## Supplementary Tables for "Neurotransmitter-specific polygenic scores dissect clinical heterogeneity in schizophrenia" (part 15 of 32)

### Sheet: Table_S2 (continued)
Table S2. Single nucleotide polymorphisms associated to neurotransmitter pathways.
rs112234614	0	1	0	0	0
rs112234716	0	0	0	1	0
rs112235066	0	0	0	1	0
rs112235086	0	0	0	1	0
rs112235232	0	0	0	1	0
rs112235405	0	0	0	1	0
rs112235661	0	0	0	1	0
rs112235716	0	0	0	1	0
rs112235853	0	0	0	1	0
rs112235862	0	0	0	1	0
rs112235957	0	0	0	1	0
rs112236096	0	0	0	1	0
rs112236139	0	0	0	1	0
rs112236175	0	1	0	0	0
rs112236201	0	0	1	0	0
rs112236293	0	0	0	1	0
rs112236535	0	0	1	0	0
rs112236776	0	0	0	1	0
rs112237186	0	1	0	0	0
rs112237202	0	0	0	1	0
rs112237276	0	0	1	0	0
rs112237331	0	0	0	1	0
rs112237565	0	0	0	1	0
rs112237665	0	1	0	0	0
rs112237685	0	0	0	1	0
rs112237713	0	1	0	0	0
rs112237829	0	0	0	1	0
rs112238197	0	0	0	1	0
rs112238216	0	0	0	1	0
rs112238403	0	0	0	1	0
rs112238512	0	0	0	1	0
rs112238534	0	1	0	0	0
rs112238644	0	0	0	1	0
rs112238703	0	0	0	1	0
rs112238838	0	0	0	1	0
rs112238940	0	0	0	1	0
rs112238949	0	0	0	1	0
rs112238968	0	0	0	1	0
rs112238992	0	0	0	1	0
rs112239142	1	0	0	0	0
rs112239553	0	0	0	1	0
rs112239616	0	1	0	0	0
rs112239671	0	0	0	1	0
rs112239887	0	0	0	0	1
rs112239920	0	0	0	1	0
rs112239958	0	0	0	1	0
rs112240078	0	0	0	1	0
rs112240253	0	0	0	1	0
rs112240326	0	0	1	0	0
rs112240374	0	0	0	1	0
rs112240528	0	1	0	0	0
rs112240540	0	0	0	1	0
rs112240714	0	1	0	0	0
rs112240980	0	0	0	1	0
rs112241101	0	1	0	0	0
rs112241278	0	1	0	0	0
rs112241357	0	0	0	1	0
rs112241394	1	0	0	0	0
rs112241903	0	0	0	1	0
rs112241908	0	0	0	1	0
rs112242036	1	0	0	0	0
rs112242116	0	0	1	0	0
rs112242438	0	0	1	0	0
rs112242746	0	0	1	0	0
rs112242772	1	0	0	0	0
rs112242950	0	0	0	1	0
rs112242951	1	0	0	0	0
rs112243511	0	0	0	0	1
rs112243557	0	1	0	0	0
rs112243616	0	0	0	1	0
rs112243814	0	0	0	1	0
rs112244013	0	1	0	0	0
rs112244103	0	0	0	1	0
rs112244104	1	0	0	0	0
rs112244155	0	0	0	1	0
rs112244340	0	0	0	0	1
rs112244466	0	0	0	1	0
rs112244505	0	1	0	0	0
rs112244619	0	0	0	1	0
rs112244784	0	0	0	1	0
rs112244819	0	0	0	1	0
rs112244838	0	1	0	0	0
rs112244877	0	0	0	1	0
rs112245119	1	0	0	0	0
rs112245180	0	0	0	0	1
rs112245201	0	0	0	1	0
rs112245408	0	0	1	0	0
rs112245424	0	0	0	1	0
rs112245440	0	0	0	1	0
rs112245453	0	0	0	0	1
rs112246074	1	0	0	0	0
rs112246077	0	0	0	1	0
rs112246340	0	1	0	0	0
rs112246527	0	0	0	1	0
rs112246688	0	0	0	1	0
rs112246772	0	0	0	1	0
rs112246982	0	0	0	1	0
rs112247133	0	0	0	1	0
rs112247206	0	0	0	1	0
rs112247207	0	0	0	1	0
rs112247232	0	0	0	1	0
rs112247364	0	0	0	1	0
rs112247416	0	0	1	0	0
rs112247592	0	0	0	1	0
rs112247677	0	0	0	1	0
rs112247712	0	0	0	1	0
rs112247739	1	0	0	0	0
rs112247980	0	0	0	0	1
rs112248152	0	0	0	1	0
rs112248385	0	0	0	1	0
rs112248459	0	0	0	0	1
rs112248487	0	0	0	1	0
rs112248677	0	0	0	1	0
rs112249005	0	0	0	0	1
rs112249335	0	0	0	1	0
rs112249411	0	0	1	0	0
rs112249454	0	0	0	1	0
rs112249597	0	0	0	1	0
rs112249985	0	0	0	1	0
rs112250066	1	0	0	0	0
rs112250108	0	0	0	1	0
rs112250266	0	0	0	1	0
rs112250284	0	0	0	1	0
rs112250396	0	0	0	1	0
rs112250425	0	0	0	1	0
rs112250541	0	0	0	1	0
rs112250553	0	0	0	1	0
rs112250947	0	0	0	1	0
rs112251002	1	0	0	0	0
rs112251052	0	0	1	0	0
rs112251106	0	0	0	1	0
rs112251395	0	0	0	1	0
rs112251433	0	0	0	1	0
rs112251454	0	0	1	0	0
rs112251546	0	0	0	0	1
rs112251594	0	0	0	1	0
rs112251756	0	0	1	0	0
rs112251865	0	0	0	1	0
rs112252195	0	1	0	0	0
rs112252354	0	0	0	0	1
rs112252421	0	0	0	1	0
rs112252755	0	0	0	1	0
rs112252866	0	0	0	1	0
rs112252876	0	0	0	1	0
rs112252916	0	0	0	1	0
rs112253053	0	0	1	0	0
rs112253106	1	0	0	0	0
rs112253178	0	0	0	1	0
rs112253290	0	0	0	1	0
rs112253404	0	0	0	1	0
rs112253535	0	0	0	0	1
rs112253745	0	1	0	0	0
rs112253806	0	0	0	1	0
rs112253892	0	0	0	1	0
rs112253965	0	0	0	1	0
rs112254184	0	0	1	0	0
rs112254377	0	0	0	1	0
rs112254464	0	0	0	1	0
rs112254665	0	0	0	1	0
rs112254708	0	1	0	0	0
rs112254816	0	0	0	1	0
rs112254829	0	0	0	1	0
rs112255173	1	0	0	0	0
rs112255259	0	0	0	1	0
rs112255308	0	0	0	1	0
rs112255451	0	0	0	1	0
rs112255884	0	0	0	1	0
rs112256038	0	0	0	1	0
rs112256090	0	1	0	0	0
rs112256464	0	1	0	0	0
rs112256531	0	0	0	1	0
rs112256623	0	1	0	0	0
rs112256633	0	0	0	1	0
rs112257021	0	0	0	1	0
rs112257332	1	0	0	0	0
rs112257686	0	0	0	1	0
rs112257726	0	0	0	1	0
rs112258245	1	0	0	0	0
rs112258418	1	0	0	0	0
rs112258684	0	0	0	1	0
rs112258699	0	0	1	0	0
rs112258717	0	1	0	0	0
rs112258851	0	0	0	1	0
rs112258854	0	0	1	0	0
rs112258894	0	0	0	1	0
rs112258993	1	0	0	0	0
rs112259236	0	0	0	1	0
rs112259288	0	0	0	1	0
rs112259345	0	0	0	1	0
rs112259597	0	0	0	1	0
rs112259893	0	0	1	0	0
rs112260072	0	0	0	1	0
rs112260154	0	0	0	1	0
rs112260269	0	1	0	0	0
rs112260351	0	0	0	1	0
rs112260438	0	0	0	1	0
rs112260579	0	0	0	1	0
rs112260609	0	0	1	0	0
rs112260610	0	0	0	1	0
rs112261101	0	0	0	1	0
rs112261392	0	1	0	0	0
rs112261551	0	0	0	1	0
rs112261709	0	0	0	1	0
rs112261738	0	0	0	1	0
rs112262189	0	0	0	1	0
rs112262320	0	0	0	0	1
rs112262366	1	0	0	0	0
rs112262374	0	0	0	1	0
rs112262410	0	0	0	1	0
rs112262449	0	1	0	0	0
rs112262489	0	0	0	1	0
rs112262589	0	0	0	1	0
rs112262618	0	0	0	1	0
rs112262667	0	0	1	0	0
rs112262759	0	0	0	1	0
rs112262768	0	0	0	1	0
rs112262804	0	0	0	1	0
rs112263130	0	1	0	0	0
rs112263145	0	0	0	0	1
rs112263283	1	0	0	0	0
rs112263506	0	0	1	0	0
rs112263623	0	0	1	0	0
rs112263651	0	0	0	1	0
rs112263693	0	0	1	0	0
rs112263725	0	0	0	1	0
rs112263758	0	0	0	1	0
rs112263809	1	0	0	0	0
rs112263975	0	0	0	1	0
rs112263998	0	0	0	1	0
rs112264123	0	0	0	1	0
rs112264165	1	0	0	0	0
rs112264512	0	0	0	1	0
rs112264557	0	0	0	1	0
rs112264698	0	0	0	1	0
rs112264724	0	0	0	1	0
rs112264850	0	0	0	1	0
rs112265049	0	0	1	0	0
rs112265493	0	0	0	1	0
rs112265675	0	0	0	1	0
rs112266025	1	0	0	0	0
rs112266043	0	0	1	0	0
rs112266051	0	0	1	0	0
rs112266201	0	1	0	0	0
rs112266373	0	0	0	1	0
rs112266797	0	0	0	1	0
rs112266799	0	0	0	1	0
rs112266818	0	1	0	0	0
rs112267124	0	0	0	1	0
rs112267389	0	0	0	1	0
rs112267440	1	0	0	0	0
rs112267744	0	0	0	1	0
rs112267950	0	0	0	1	0
rs112268035	0	0	0	1	0
rs112268497	0	0	0	1	0
rs112268545	0	0	0	1	0
rs112268658	0	0	0	1	0
rs112268756	0	0	0	1	0
rs112268782	0	1	0	0	0
rs112268820	0	0	0	1	0
rs112269011	1	0	0	0	0
rs112269253	0	0	0	1	0
rs112269397	0	0	0	1	0
rs112269830	0	0	0	1	0
rs112269947	0	0	0	1	0
rs112269985	0	0	0	1	0
rs112270499	0	0	0	1	0
rs112270735	0	1	0	0	0
rs112270796	0	0	0	1	0
rs112270981	0	0	0	1	0
rs112271040	0	0	0	1	0
rs112271207	0	0	1	0	0
rs112271307	0	0	1	0	0
rs112271326	0	0	0	1	0
rs112271539	0	0	0	1	0
rs112271547	0	0	0	1	0
rs112271828	0	0	1	0	0
rs112271844	0	0	1	0	0
rs112272178	0	0	0	1	0
rs112272262	0	0	0	1	0
rs112272348	1	0	0	0	0
rs112272479	0	1	0	0	0
rs112272579	0	0	0	1	0
rs112272736	0	0	0	1	0
rs112272905	0	1	0	0	0
rs112273008	0	0	0	1	0
rs112273098	0	0	1	0	0
rs112273131	1	0	0	0	0
rs112273487	0	0	1	0	0
rs112273586	0	1	0	0	0
rs112273617	0	0	0	1	0
rs112273620	0	0	0	1	0
rs112274097	0	1	0	0	0
rs112274653	0	0	1	0	0
rs112274807	0	0	0	1	0
rs112274873	0	0	0	1	0
rs112274918	0	0	1	0	0
rs112275121	0	0	0	1	0
rs112275281	0	0	0	1	0
rs112275328	1	0	0	0	0
rs112275401	0	0	0	1	0
rs112275462	0	0	0	1	0
rs112275708	0	0	0	0	1
rs112275886	0	0	0	1	0
rs112275949	0	0	0	1	0
rs112276085	0	0	0	1	0
rs112276092	0	0	0	1	0
rs112276138	1	0	0	0	0
rs112276247	0	0	0	1	0
rs112276324	0	1	0	0	0
rs112276458	0	0	1	0	0
rs112276518	0	0	0	1	0
rs112276549	0	1	0	0	0
rs112276577	0	0	1	0	0
rs112276604	0	0	0	1	0
rs112276609	0	0	0	1	0
rs112276747	0	0	0	1	0
rs112276931	0	0	0	1	0
rs112277163	0	1	0	0	0
rs112277211	0	0	0	1	0
rs112277355	0	0	0	1	0
rs112277382	0	0	0	1	0
rs112277489	0	0	0	1	0
rs112277610	0	0	0	1	0
rs112277702	0	0	0	1	0
rs112277753	0	0	0	1	0
rs112277839	0	0	0	1	0
rs112278203	0	0	1	0	0
rs112278220	0	0	0	1	0
rs112278418	0	0	0	1	0
rs112278439	0	0	0	1	0
rs112278697	0	0	0	1	0
rs112278874	0	1	0	0	0
rs112278892	1	0	0	0	0
rs112278963	0	0	0	1	0
rs112279125	0	0	0	1	0
rs112279298	0	0	0	1	0
rs112279368	0	0	0	1	0
rs112279424	0	0	0	1	0
rs112279450	0	0	0	1	0
rs112279907	0	0	0	1	0
rs112279976	0	0	0	1	0
rs112279979	0	0	0	1	0
rs112279985	0	0	1	0	0
rs112280211	0	0	0	1	0
rs112280261	0	0	0	1	0
rs112280262	1	0	0	0	0
rs112280294	0	0	0	0	1
rs112280465	0	0	0	1	0
rs112280548	0	0	0	1	0
rs112280698	0	1	0	0	0
rs112280887	0	0	0	1	0
rs112281030	0	0	0	1	0
rs112281034	0	0	0	1	0
rs112281206	0	0	0	1	0
rs112281230	0	0	0	0	1
rs112281698	0	1	0	0	0
rs112281713	0	0	1	0	0
rs112282028	0	0	0	1	0
rs112282286	0	0	0	1	0
rs112282382	0	0	0	1	0
rs112282787	0	1	0	0	0
rs112282794	0	1	0	0	0
rs112283018	0	0	0	1	0
rs112283158	0	1	0	0	0
rs112283276	0	0	0	1	0
rs112283304	0	1	0	0	0
rs112283362	0	0	1	0	0
rs112283401	0	0	0	1	0
rs112283666	0	1	0	0	0
rs112283688	0	0	0	1	0
rs112284074	0	0	0	1	0
rs112284311	0	1	0	0	0
rs112284391	0	0	0	1	0
rs112284608	0	0	0	1	0
rs112284663	0	0	1	0	0
rs112284943	0	0	0	1	0
rs112285008	0	0	0	0	1
rs112285136	0	0	0	1	0
rs112285137	0	0	1	0	0
rs112285323	0	0	0	1	0
rs112285404	0	0	0	1	0
rs112285435	0	0	0	1	0
rs112285558	0	0	0	1	0
rs112285719	0	0	0	1	0
rs112285760	0	0	0	1	0
rs112285831	0	0	0	1	0
rs112285869	0	0	0	1	0
rs112285899	0	0	0	1	0
rs112285933	0	0	0	1	0
rs112285965	0	0	0	1	0
rs112286091	0	0	0	1	0
rs112286101	0	0	0	1	0
rs112286122	0	0	0	1	0
rs112286216	0	0	0	1	0
rs112286261	0	1	0	0	0
rs112286273	0	0	0	1	0
rs112286308	0	1	0	0	0
rs112286334	0	1	0	0	0
rs112286346	0	0	0	1	0
rs112286376	0	0	0	1	0
rs112286436	0	0	0	1	0
rs112286438	1	0	0	0	0
rs112286505	0	0	0	1	0
rs112286543	0	0	0	1	0
rs112286627	0	0	0	1	0
rs112286715	0	0	0	1	0
rs112286798	0	0	0	1	0
rs112286868	0	0	0	1	0
rs112287038	0	0	0	1	0
rs112287204	0	0	0	1	0
rs112287347	0	0	0	1	0
rs112287380	0	0	0	1	0
rs112287413	0	1	0	0	0
rs112287424	0	0	0	1	0
rs112287502	0	0	0	1	0
rs112287756	0	0	0	1	0
rs112287909	0	0	0	1	0
rs112288081	0	0	1	0	0
rs112288250	0	0	0	1	0
rs112288273	0	1	0	0	0
rs112288313	0	0	1	0	0
rs112288477	0	0	0	0	1
rs112288521	0	0	1	0	0
rs112288727	0	0	0	1	0
rs112288979	0	0	0	1	0
rs112289015	0	0	0	1	0
rs112289021	0	0	0	1	0
rs112289187	0	0	1	0	0
rs112289607	0	0	0	1	0
rs112289791	0	1	0	0	0
rs112289997	0	0	0	1	0
rs112289998	0	0	0	1	0
rs112290089	0	1	0	0	0
rs112290142	0	0	0	1	0
rs112290182	0	0	0	1	0
rs112290229	0	0	0	1	0
rs112290387	0	0	1	0	0
rs112290453	0	0	0	0	1
rs112290534	0	0	0	1	0
rs112290541	0	0	0	1	0
rs112290547	0	0	0	1	0
rs112290609	0	0	0	1	0
rs112290674	0	0	0	1	0
rs112290786	0	0	1	0	0
rs112290800	0	0	0	1	0
rs112290888	0	0	0	1	0
rs112291234	0	0	0	1	0
rs112291475	0	0	0	1	0
rs112291746	0	0	0	1	0
rs112292020	0	1	0	0	0
rs112292113	0	0	0	1	0
rs112292237	0	1	0	0	0
rs112292364	0	0	0	1	0
rs112292737	0	0	0	1	0
rs112293138	0	0	0	1	0
rs112293161	0	0	0	1	0
rs112293259	0	0	0	0	1
rs112293280	0	1	0	0	0
rs112293411	0	0	0	1	0
rs112293421	0	0	0	0	1
rs112293641	0	0	0	1	0
rs112294074	0	1	0	0	0
rs112294196	0	0	0	1	0
rs112294254	0	1	0	0	0
rs112294447	1	0	0	0	0
rs112294514	0	0	0	0	1
rs112294551	0	0	0	1	0
rs112294608	0	0	0	1	0
rs112295004	0	1	0	0	0
rs112295104	0	0	1	0	0
rs112295291	0	1	0	0	0
rs112295586	0	0	0	1	0
rs112295621	0	1	0	0	0
rs112295759	0	0	0	1	0
rs112295803	0	0	0	1	0
rs112295834	0	1	0	0	0
rs112295872	0	0	0	1	0
rs112295946	0	1	0	0	0
rs112296021	0	0	0	1	0
rs112296030	0	0	0	1	0
rs112296112	0	0	0	1	0
rs112296200	0	0	0	1	0
rs112296225	0	0	0	1	0
rs112296364	0	0	1	0	0
rs112296497	0	0	0	1	0
rs112296637	0	1	0	0	0
rs112296818	0	0	0	1	0
rs112296912	0	1	0	0	0
rs112296951	0	0	0	1	0
rs112297703	0	0	0	1	0
rs112297714	0	0	0	1	0
rs112297763	0	0	0	0	1
rs112297877	0	0	0	1	0
rs112297918	0	0	0	1	0
rs112298162	1	0	0	0	0
rs112298201	0	0	0	1	0
rs112298390	0	0	0	1	0
rs112298394	0	0	0	1	0
rs112298600	0	0	0	1	0
rs112298840	0	0	0	1	0
rs112298959	0	0	0	1	0
rs112298965	0	0	0	1	0
rs112299161	0	0	0	1	0
rs112299258	0	0	0	1	0
rs112299392	0	0	0	1	0
rs112299574	0	0	0	1	0
rs112299599	0	0	0	1	0
rs112299817	0	1	0	0	0
rs112299866	0	0	0	1	0
rs112300035	0	0	0	1	0
rs112300042	0	0	1	0	0
rs112300159	0	0	0	1	0
rs112300225	1	0	0	0	0
rs112300475	1	0	0	0	0
rs112300486	0	0	0	1	0
rs112300872	0	0	0	1	0
rs112301002	0	1	0	0	0
rs112301153	1	0	0	0	0
rs112301173	0	0	0	1	0
rs112301405	0	0	0	1	0
rs112301431	0	0	0	1	0
rs112301458	0	1	0	0	0
rs112301493	0	1	0	0	0
rs112301650	0	0	0	1	0
rs112302044	0	0	0	1	0
rs112302058	0	0	0	1	0
rs112302090	0	0	0	1	0
rs112302259	1	0	0	0	0
rs112302278	0	0	0	1	0
rs112302377	1	0	0	0	0
rs112302848	0	0	0	1	0
rs112303050	0	0	0	1	0
rs112303089	0	0	0	1	0
rs112303168	1	0	0	0	0
rs112303274	0	0	0	1	0
rs112303378	0	0	1	0	0
rs112303549	0	1	0	0	0
rs112303918	0	0	0	1	0
rs112303996	0	0	0	1	0
rs112304295	0	0	0	1	0
rs112304785	0	0	0	1	0
rs112304851	0	0	0	1	0
rs112304872	0	0	0	1	0
rs112305041	0	0	0	1	0
rs112305062	0	0	0	1	0
rs112305072	0	0	0	1	0
rs112305106	0	0	1	0	0
rs112305345	1	0	0	0	0
rs112305524	0	0	1	0	0
rs112305646	0	0	0	1	0
rs112306042	0	0	0	1	0
rs112306382	0	0	0	1	0
rs112306536	0	1	0	0	0
rs112306637	0	0	0	1	0
rs112306800	0	1	0	0	0
rs112306815	0	0	0	1	0
rs112306858	1	0	0	0	0
rs112306902	0	0	0	1	0
rs112306930	0	0	0	1	0
rs112307169	0	0	0	1	0
rs112307407	0	0	0	1	0
rs112307558	0	1	0	0	0
rs112307594	0	0	1	0	0
rs112307641	0	0	0	1	0
rs112307697	0	0	1	0	0
rs112307723	0	0	0	0	1
rs112307791	0	0	0	1	0
rs112307888	0	0	0	1	0
rs112308051	0	0	0	1	0
rs112308224	0	0	0	1	0
rs112308321	0	0	0	1	0
rs112308536	0	0	0	1	0
rs112308675	0	0	0	1	0
rs112308708	0	0	0	0	1
rs112309032	0	1	0	0	0
rs112309069	0	0	0	1	0
rs112309177	0	0	0	1	0
rs112309548	0	0	0	1	0
rs112309597	0	1	0	0	0
rs112309845	0	0	0	1	0
rs112309899	0	0	0	1	0
rs112309924	0	0	0	0	1
rs112309959	0	0	1	0	0
rs112310010	1	0	0	0	0
rs112310022	1	0	0	0	0
rs112310161	0	0	0	1	0
rs112310260	0	0	0	1	0
rs112310344	0	1	0	0	0
rs112310533	1	0	0	0	0
rs112310554	0	0	0	1	0
rs112310765	0	0	0	1	0
rs112310775	0	0	0	1	0
rs112311132	0	1	0	0	0
rs112311218	0	0	0	1	0
rs112311220	1	0	0	0	0
rs112311344	0	0	0	1	0
rs112311346	0	0	0	1	0
rs112311610	0	1	0	0	0
rs112311770	0	0	0	1	0
rs112311840	0	0	0	1	0
rs112311985	0	0	0	1	0
rs112312264	0	1	0	0	0
rs112312446	0	0	0	1	0
rs112312619	0	0	0	1	0
rs112313031	0	0	0	1	0
rs112313070	0	1	0	0	0
rs112313100	0	0	1	0	0
rs112313150	0	0	0	1	0
rs112313251	0	0	0	0	1
rs112313489	1	0	0	0	0
rs112313492	1	0	0	0	0
rs112313577	0	0	0	1	0
rs112313693	0	0	0	1	0
rs112313902	0	0	0	1	0
rs112313924	0	0	0	1	0
rs112313953	0	0	0	1	0
rs112313977	0	0	0	1	0
rs112314091	0	0	0	1	0
rs112314229	0	0	0	1	0
rs112314340	0	0	0	1	0
rs112314417	0	0	0	1	0
rs112314532	0	0	0	0	1
rs112314647	0	1	0	0	0
rs112314682	0	0	0	0	1
rs112315156	0	0	0	1	0
rs112315167	0	0	0	1	0
rs112315513	0	0	0	1	0
rs112315521	0	0	0	1	0
rs112315603	0	0	0	1	0
rs112315894	0	1	0	0	0
rs112315929	0	0	0	1	0
rs112315958	0	0	0	1	0
rs112316084	0	0	0	1	0
rs112316102	0	0	0	1	0
rs112316106	0	0	0	1	0
rs112316113	0	0	1	0	0
rs112316289	0	0	0	1	0
rs112316434	0	0	0	1	0
rs112316599	1	0	0	0	0
rs112316615	0	0	0	1	0
rs112316773	0	0	0	1	0
rs112316954	1	0	0	0	0
rs112317119	0	0	0	1	0
rs112317244	0	0	0	1	0
rs112317245	0	0	0	1	0
rs112317829	1	0	0	0	0
rs112317838	0	0	0	1	0
rs112317877	1	0	0	0	0
rs112318184	0	0	0	1	0
rs112318233	0	0	0	1	0
rs112318603	0	0	0	1	0
rs112318622	0	0	1	0	0
rs112318873	0	0	0	1	0
rs112318918	0	0	0	1	0
rs112319190	0	0	0	1	0
rs112319249	0	0	0	1	0
rs112319511	1	0	0	0	0
rs112319637	0	0	0	1	0
rs112319673	0	0	0	1	0
rs112319821	0	1	0	0	0
rs112319886	0	0	1	0	0
rs112319981	0	0	0	1	0
rs112320026	0	0	0	1	0
rs112320250	0	0	0	1	0
rs112320349	0	0	0	1	0
rs112320557	0	1	0	0	0
rs112320667	0	0	1	0	0
rs112320796	0	0	0	1	0
rs112320893	0	0	0	1	0
rs112321152	0	0	0	1	0
rs112321285	0	0	0	1	0
rs112321416	0	0	0	1	0
rs112321732	0	0	0	1	0
rs112321813	0	0	0	1	0
rs112322038	0	0	0	1	0
rs112322245	0	0	0	1	0
rs112322290	0	0	0	1	0
rs112322303	0	0	0	1	0
rs112322346	0	1	0	0	0
rs112322387	0	0	0	0	1
rs112322394	0	0	0	1	0
rs112322435	0	0	0	1	0
rs112322536	0	1	0	0	0
rs112322971	0	0	0	1	0
rs112323176	0	0	0	1	0
rs112323211	0	0	0	1	0
rs112323381	0	0	0	1	0
rs112323643	0	0	0	1	0
rs112323708	0	1	0	0	0
rs112323717	0	0	1	0	0
rs112323763	0	0	0	1	0
rs112323776	0	0	0	1	0
rs112323832	0	0	1	0	0
rs112323844	0	0	0	1	0
rs112323999	0	0	0	1	0
rs112324038	0	0	0	1	0
rs112324080	0	0	0	0	1
rs112324104	0	0	0	1	0
rs112324305	0	0	0	1	0
rs112324379	0	0	0	1	0
rs112324695	0	0	0	1	0
rs112324731	1	0	0	0	0
rs112324736	0	0	0	1	0
rs112324747	0	0	0	1	0
rs112325229	0	0	0	1	0
rs112325438	0	0	0	1	0
rs112325683	0	0	0	1	0
rs112326255	0	0	0	1	0
rs112326311	0	0	1	0	0
rs112326327	0	1	0	0	0
rs112326480	0	0	0	1	0
rs112326506	0	0	0	1	0
rs112327179	0	0	0	1	0
rs112327415	0	0	0	1	0
rs112327514	0	0	0	1	0
rs112327717	0	0	0	1	0
rs112327874	0	0	0	1	0
rs112327988	1	0	0	0	0
rs112328005	0	0	0	1	0
rs112328065	0	0	0	1	0
rs112328709	1	0	0	0	0
rs112329193	0	0	0	1	0
rs112329251	0	0	0	1	0
rs112329279	0	0	1	0	0
rs112329368	0	0	0	1	0
rs112329378	1	0	0	0	0
rs112329396	0	0	0	1	0
rs112329422	0	1	0	0	0
rs112329663	0	0	0	1	0
rs112329773	1	0	0	0	0
rs112329804	0	0	0	1	0
rs112329941	0	0	0	1	0
rs112329949	0	0	0	1	0
rs112330055	0	0	0	1	0
rs112330103	0	0	0	1	0
rs112330448	1	0	0	0	0
rs112330660	0	1	0	0	0
rs112330981	0	0	0	1	0
rs112331019	0	0	0	0	1
rs112331109	0	0	0	0	1
rs112331246	0	1	0	0	0
rs112331371	0	1	0	0	0
rs112331446	0	0	1	0	0
rs112331774	0	0	0	1	0
rs112331843	0	0	0	1	0
rs112331881	0	0	0	1	0
rs112332133	0	0	0	1	0
rs112332352	0	0	0	1	0
rs112332486	0	0	0	0	1
rs112332551	0	0	0	1	0
rs112332552	0	1	0	0	0
rs112332787	0	0	0	1	0
rs112332863	0	0	0	1	0
rs112332893	0	0	0	1	0
rs112332920	0	0	0	1	0
rs112332931	0	1	0	0	0
rs112332979	0	0	0	1	0
rs112333124	0	1	0	0	0
rs112333203	0	0	0	1	0
rs112333327	0	0	0	1	0
rs112333730	0	0	0	1	0
rs112334192	0	0	0	1	0
rs112334355	0	0	0	1	0
rs112334503	0	0	0	1	0
rs112334551	0	0	0	1	0
rs112335005	0	0	0	1	0
rs112335106	0	0	0	1	0
rs112335653	0	0	0	1	0
rs112335654	0	1	0	0	0
rs112335657	0	0	1	0	0
rs112335672	0	1	0	0	0
rs112336331	1	0	0	0	0
rs112336476	0	0	0	1	0
rs112336484	0	0	0	1	0
rs112336752	0	1	0	0	0
rs112336757	0	0	0	1	0
rs112337001	0	1	0	0	0
rs112337322	1	0	0	0	0
rs112337377	0	0	1	0	0
rs112337414	0	0	0	1	0
rs112337443	0	0	0	1	0
rs112337499	0	0	0	1	0
rs112337740	0	0	1	0	0
rs112337981	1	0	0	0	0
rs112338055	0	0	0	1	0
rs112338067	0	0	0	1	0
rs112338068	0	1	0	0	0
rs112338162	0	1	0	0	0
rs112338331	0	1	0	0	0
rs112338570	0	0	0	1	0
rs112338573	0	0	0	1	0
rs112338691	0	0	0	1	0
rs112338914	0	1	0	0	0
rs112338949	0	0	0	1	0
rs112339412	0	0	0	1	0
rs112339555	0	0	0	1	0
rs112339737	1	0	0	0	0
rs112339875	0	0	0	1	0
rs112340103	0	0	0	0	1
rs112340119	0	0	0	0	1
rs112340241	0	0	0	1	0
rs112340330	0	1	0	0	0
rs112340351	0	0	0	1	0
rs112340478	1	0	0	0	0
rs112340489	1	0	0	0	0
rs112340657	0	0	0	1	0
rs112340674	0	1	0	0	0
rs112340890	0	0	0	1	0
rs112341066	0	0	0	1	0
rs112341182	0	0	0	1	0
rs112341208	0	1	0	0	0
rs112341306	0	0	0	1	0
rs112341592	0	0	0	0	1
rs112341620	0	0	0	1	0
rs112341660	0	0	0	1	0
rs112342009	0	0	0	1	0
rs112342010	0	0	0	1	0
rs112342135	0	0	0	1	0
rs112342272	0	1	0	0	0
rs112342305	0	0	0	1	0
rs112342320	0	0	0	1	0
rs112342340	0	0	0	1	0
rs112342401	0	0	0	1	0
rs112342490	0	0	0	1	0
rs112342677	0	0	0	1	0
rs112342732	0	0	0	1	0
rs112342891	0	1	0	0	0
rs112342927	0	0	0	1	0
rs112342986	0	0	0	1	0
rs112343023	0	0	0	1	0
rs112343210	0	0	0	1	0
rs112343212	0	0	0	1	0
rs112343336	0	1	0	0	0
rs112343432	0	1	0	0	0
rs112343654	0	0	0	1	0
rs112343685	0	0	0	1	0
rs112344021	0	0	0	1	0
rs112344051	0	0	0	1	0
rs112344164	0	0	0	1	0
rs112344344	0	1	0	0	0
rs112344508	1	0	0	0	0
rs112344603	1	0	0	0	0
rs112344605	0	0	0	1	0
rs112344718	0	0	1	0	0
rs112344744	0	0	1	0	0
rs112345236	0	0	0	1	0
rs112345295	0	1	0	0	0
rs112345419	0	0	0	1	0
rs112345463	0	0	0	1	0
rs112345804	0	0	0	1	0
rs112345862	0	0	1	0	0
rs112346196	0	0	0	1	0
rs112346362	0	0	0	1	0
rs112346423	0	0	0	1	0
rs112346678	0	0	0	1	0
rs112346795	1	0	0	0	0
rs112346807	0	0	0	1	0
rs112346834	0	0	0	1	0
rs112346922	0	0	0	1	0
rs112347036	0	0	0	1	0
rs112347076	0	1	0	0	0
rs112347132	0	0	1	0	0
rs112347165	1	0	0	0	0
rs112347175	0	0	0	1	0
rs112347190	0	0	0	1	0
rs112347331	0	0	0	1	0
rs112347384	0	0	0	1	0
rs112347392	0	0	0	1	0
rs112347789	0	0	0	1	0
rs112347865	0	0	0	1	0
rs112348182	0	0	0	1	0
rs112348245	0	0	0	1	0
rs112348257	0	0	0	1	0
rs112348523	0	0	0	1	0
rs112348842	1	0	0	0	0
rs112348907	1	0	0	0	0
rs112348947	0	0	0	1	0
rs112348951	0	0	0	1	0
rs112349258	0	1	0	0	0
rs112349425	0	0	0	1	0
rs112349886	0	0	0	1	0
rs112349982	0	0	0	1	0
rs112350050	0	0	1	0	0
rs112350145	0	0	0	1	0
rs112350559	0	1	0	0	0
rs112350910	0	0	0	1	0
rs112351220	0	0	0	1	0
rs112351257	0	0	0	1	0
rs112351291	0	1	0	0	0
rs112351333	0	0	0	1	0
rs112351349	0	1	0	0	0
rs112351941	0	0	0	1	0
rs112351993	0	0	0	0	1
rs112352280	0	0	0	1	0
rs112352371	0	0	1	0	0
rs112352372	0	0	0	1	0
rs112352410	0	0	1	0	0
rs112352596	0	0	0	1	0
rs112352654	0	0	0	1	0
rs112352661	0	0	0	1	0
rs112352941	0	0	0	1	0
rs112353295	0	1	0	0	0
rs112353520	0	0	0	1	0
rs112353850	0	0	0	1	0
rs112354075	0	0	0	1	0
rs112354108	0	0	0	1	0
rs112354280	0	0	0	1	0
rs112354579	0	0	0	1	0
rs112354750	0	0	0	1	0
rs112354949	0	1	0	0	0
rs112355105	0	0	1	0	0
rs112355246	0	0	0	1	0
rs112355396	0	0	0	1	0
rs112355440	0	0	0	1	0
rs112355592	0	0	0	1	0
rs112356056	0	0	0	1	0
rs112356410	1	0	0	0	0
rs112356517	0	0	0	1	0
rs112356525	0	0	0	1	0
rs112356555	0	0	0	1	0
rs112356767	0	0	0	1	0
rs112356816	0	1	0	0	0
rs112356839	0	0	0	1	0
rs112356887	0	0	0	1	0
rs112356945	0	0	0	1	0
rs112357240	0	1	0	0	0
rs112357265	0	1	0	0	0
rs112357390	0	0	1	0	0
rs112357482	0	1	0	0	0
rs112357648	0	0	0	1	0
rs112357792	0	0	0	1	0
rs112357918	0	0	0	1	0
rs112357967	0	0	0	1	0
rs112357999	0	0	1	0	0
rs112358013	0	0	0	1	0
rs112358055	0	0	1	0	0
rs112358100	0	0	0	1	0
rs112358154	0	0	0	1	0
rs112358573	0	0	0	1	0
rs112358666	0	0	0	0	1
rs112358749	0	0	0	1	0
rs112358862	0	0	0	1	0
rs112358961	0	0	0	1	0
rs112358975	0	0	0	1	0
rs112359194	0	0	0	1	0
rs112359712	0	0	0	1	0
rs112360073	0	0	0	0	1
rs112360293	0	0	0	1	0
rs112360412	0	0	0	1	0
rs112360417	0	0	0	1	0
rs112360469	1	0	0	0	0
rs112360617	0	0	0	1	0
rs112361175	0	0	0	1	0
rs112361230	0	0	0	1	0
rs112361368	1	0	0	0	0
rs112361411	0	0	0	1	0
rs112361559	0	0	0	1	0
rs112361592	1	0	0	0	0
rs112361806	0	0	0	1	0
rs112361861	0	0	0	1	0
rs112361896	0	0	1	0	0
rs112362106	0	0	0	1	0
rs112362122	0	0	0	1	0
rs112362496	0	0	0	1	0
rs112362553	0	1	0	0	0
rs112362644	0	1	0	0	0
rs112362650	0	0	0	1	0
rs112362785	0	0	0	1	0
rs112363033	0	0	0	1	0
rs112363273	0	0	1	0	0
rs112363360	0	0	1	0	0
rs112363753	1	0	0	0	0
rs112363776	0	0	0	0	1
rs112363972	0	0	0	1	0
rs112364121	0	0	0	1	0
rs112364221	0	0	0	1	0
rs112364248	0	0	1	0	0
rs112364411	0	0	0	1	0
rs112364777	0	0	0	1	0
rs112364845	0	0	0	1	0
rs112364867	0	0	0	1	0
rs112365137	0	0	1	0	0
rs112365184	0	1	0	0	0
rs112365214	0	0	1	0	0
rs112365238	0	0	0	1	0
rs112365422	0	0	0	1	0
rs112365528	0	0	0	0	1
rs112365546	1	0	0	0	0
rs112365555	0	0	0	1	0
rs112365659	0	0	0	1	0
rs112365676	0	0	0	1	0
rs112366028	0	1	0	0	0
rs112366217	0	0	0	1	0
rs112366506	0	1	0	0	0
rs112366624	0	0	0	1	0
rs112366659	1	0	0	0	0
rs112366806	0	0	0	1	0
rs112366887	0	0	0	1	0
rs112367009	0	0	0	1	0
rs112367261	0	0	0	1	0
rs112367361	0	0	0	1	0
rs112367376	0	0	0	1	0
rs112367423	0	0	0	1	0
rs112367696	0	0	0	0	1
rs112367841	0	0	0	1	0
rs112367843	0	0	0	1	0
rs112368000	0	0	0	1	0
rs112368021	0	0	0	1	0
rs112368044	0	0	1	0	0
rs112368105	0	0	0	1	0
rs112368252	1	0	0	0	0
rs112368549	0	0	0	1	0
rs112368736	0	0	1	0	0
rs112368829	0	0	0	1	0
rs112368836	0	0	0	1	0
rs112368847	0	0	0	1	0
rs112369263	1	0	0	0	0
rs112369300	0	0	0	1	0
rs112369447	0	1	0	0	0
rs112369465	0	1	0	0	0
rs112369551	0	0	0	1	0
rs112369628	0	0	0	1	0
rs112369751	0	0	1	0	0
rs112369892	0	0	0	1	0
rs112369954	0	0	0	1	0
rs112370006	0	0	0	1	0
rs112370012	0	0	0	1	0
rs112370193	0	1	0	0	0
rs112370230	0	0	0	1	0
rs112370253	0	0	0	1	0
rs112370379	0	0	0	1	0
rs112370636	0	0	0	1	0
rs112370660	0	0	1	0	0
rs112371187	0	0	0	1	0
rs112371233	0	1	0	0	0
rs112371427	0	1	0	0	0
rs112371556	0	0	0	1	0
rs112371823	0	0	0	1	0
rs112371857	0	0	0	1	0
rs112371893	0	0	0	1	0
rs112372061	0	0	0	1	0
rs112372218	0	0	0	1	0
rs112372387	0	0	1	0	0
rs112372426	0	0	0	1	0
rs112372473	0	0	0	1	0
rs112372515	0	0	0	1	0
rs112372624	0	0	0	1	0
rs112372722	0	0	1	0	0
rs112372791	0	0	0	1	0
rs112373040	0	0	1	0	0
rs112373232	0	0	0	1	0
rs112373283	0	0	0	1	0
rs112373634	0	0	1	0	0
rs112373756	0	0	1	0	0
rs112374100	0	1	0	0	0
rs112374222	0	0	0	1	0
rs112374291	0	0	0	1	0
rs112374651	0	0	1	0	0
rs112374673	0	0	0	1	0
rs112374850	0	0	0	1	0
rs112375002	0	0	1	0	0
rs112375075	0	0	0	1	0
rs112375144	0	0	0	1	0
rs112375454	0	0	0	1	0
rs112375505	0	0	0	1	0
rs112375567	0	0	0	1	0
rs112375832	0	1	0	0	0
rs112376082	0	0	0	1	0
rs112376085	0	0	0	1	0
rs112376261	0	0	0	0	1
rs112376426	0	0	0	1	0
rs112377021	0	0	0	1	0
rs112377043	1	0	0	0	0
rs112377079	0	0	0	1	0
rs112377500	0	0	0	1	0
rs112377522	1	0	0	0	0
rs112377597	0	0	0	1	0
rs112378045	0	0	0	1	0
rs112378058	0	0	0	1	0
rs112378089	1	0	0	0	0
rs112378385	0	0	0	1	0
rs112378457	0	0	0	1	0
rs112378527	0	0	1	0	0
rs112378581	0	0	1	0	0
rs112378644	0	0	0	1	0
rs112378671	0	0	0	1	0
rs112378715	0	0	0	1	0
rs112378727	0	1	0	0	0
rs112378833	0	0	0	1	0
rs112378850	0	0	0	0	1
rs112378961	0	0	0	1	0
rs112379097	0	1	0	0	0
rs112379173	0	0	0	1	0
rs112379369	0	0	0	1	0
rs112379465	0	0	0	1	0
rs112379516	0	0	1	0	0
rs112379705	0	0	0	1	0
rs112379731	0	0	0	1	0
rs112379981	0	0	1	0	0
rs112380003	0	0	0	1	0
rs112380019	0	0	1	0	0
rs112380321	0	0	0	1	0
rs112380376	0	0	0	1	0
rs112380415	1	0	0	0	0
rs112380430	0	0	0	1	0
rs112380515	0	0	0	1	0
rs112380539	0	0	0	1	0
rs112380633	0	0	0	1	0
rs112380775	0	0	0	1	0
rs112380934	0	0	0	1	0
rs112380983	0	0	0	1	0
rs112381071	0	0	0	1	0
rs112381110	0	0	0	1	0
rs112381167	0	0	0	1	0
rs112381221	0	0	0	1	0
rs112381251	0	0	0	1	0
rs112381279	0	0	0	1	0
rs112381543	0	0	0	1	0
rs112381979	0	0	1	0	0
rs112382198	0	0	1	0	0
rs112382365	0	0	0	1	0
rs112382377	0	0	0	1	0
rs112382531	0	0	0	1	0
rs112382637	0	0	0	1	0
rs112382816	0	0	0	1	0
rs112382820	0	0	1	0	0
rs112382989	0	0	0	1	0
rs112383722	0	1	0	0	0
rs112383833	0	0	1	0	0
rs112383910	0	0	0	1	0
rs112383944	0	0	1	0	0
rs112384482	1	0	0	0	0
rs112385251	0	0	0	1	0
rs112385302	0	1	0	0	0
rs112385316	0	0	0	1	0
rs112385378	0	0	0	1	0
rs112385417	0	0	0	1	0
rs112385460	0	0	0	1	0
rs112385626	0	0	0	1	0
rs112385719	0	0	0	1	0
rs112386147	1	0	0	0	0
rs112386214	1	0	0	0	0
rs112386308	0	0	0	1	0
rs112386361	0	0	0	1	0
rs112386508	0	0	0	1	0
rs112386639	0	0	0	1	0
rs112386773	0	0	0	1	0
rs112386846	0	1	0	0	0
rs112387143	0	0	0	1	0
rs112387307	0	0	0	1	0
rs112387309	0	0	0	1	0
rs112387502	0	1	0	0	0
rs112387779	0	0	0	1	0
rs112387830	0	0	0	1	0
rs112387842	0	0	0	1	0
rs112388061	0	0	0	1	0
rs112388272	0	0	0	1	0
rs112388327	0	0	0	1	0
rs112388450	0	0	0	1	0
rs112388633	0	0	1	0	0
rs112388691	0	0	0	1	0
rs112388804	0	0	0	0	1
rs112389004	0	0	1	0	0
rs112389035	0	0	0	1	0
rs112389109	1	0	0	0	0
rs112389120	0	0	1	0	0
rs112389254	0	0	0	1	0
rs112389263	0	0	0	1	0
rs112389439	0	0	0	1	0
rs112389704	0	0	1	0	0
rs112389860	0	0	0	1	0
rs112389866	0	0	0	1	0
rs112389932	0	0	0	1	0
rs112389989	0	0	0	1	0
rs112390041	0	0	0	1	0
rs112390123	0	1	0	0	0
rs112390216	0	0	0	1	0
rs112391168	0	1	0	0	0
rs112391191	0	1	0	0	0
rs112391251	0	0	0	1	0
rs112391268	0	0	0	1	0
rs112391579	0	1	0	0	0
rs112391667	0	0	1	0	0
rs112391895	0	0	1	0	0
rs112391924	0	0	0	1	0
rs112392277	0	1	0	0	0
rs112392386	0	0	0	1	0
rs112392416	0	0	0	0	1
rs112392797	0	0	0	1	0
rs112392968	0	0	0	1	0
rs112393147	0	1	0	0	0
rs112393383	0	0	0	1	0
rs112393388	0	0	0	1	0
rs112393568	0	1	0	0	0
rs112393756	0	0	0	1	0
rs112393775	0	0	0	0	1
rs112393949	0	0	0	1	0
rs112394031	0	0	0	1	0
rs112394115	0	0	0	1	0
rs112394157	0	0	0	1	0
rs112394288	0	0	0	1	0
rs112394414	0	0	1	0	0
rs112394421	0	0	0	1	0
rs112394492	1	0	0	0	0
rs112394669	0	0	0	1	0
rs112394726	0	0	1	0	0
rs112394764	1	0	0	0	0
rs112394906	0	0	1	0	0
rs112394989	0	0	0	1	0
rs112395017	0	0	0	0	1
rs112395062	0	0	0	1	0
rs112395206	0	0	0	1	0
rs112395276	0	0	0	1	0
rs112395302	0	0	0	1	0
rs112395347	0	0	0	0	1
rs112395382	0	0	0	1	0
rs112395476	0	0	0	0	1
rs112395668	0	0	0	1	0
rs112395746	0	1	0	0	0
rs112395989	0	0	0	1	0
rs112396001	0	0	1	0	0
rs112396034	0	1	0	0	0
rs112396096	0	0	0	1	0
rs112396175	0	0	0	1	0
rs112396195	0	0	0	1	0
rs112396239	0	0	0	1	0
rs112396331	1	0	0	0	0
rs112396664	0	0	0	1	0
rs112396704	1	0	0	0	0
rs112396756	0	0	0	1	0
rs112396836	0	0	0	0	1
rs112396951	1	0	0	0	0
rs112397034	0	0	0	1	0
rs112397271	0	1	0	0	0
rs112397281	0	0	0	1	0
rs112397729	0	0	0	1	0
rs112397747	0	0	0	1	0
rs112397899	0	0	0	1	0
rs112397995	0	1	0	0	0
rs112398292	0	0	0	1	0
rs112398344	0	1	0	0	0
rs112398579	0	0	0	1	0
rs112398604	0	1	0	0	0
rs112398762	0	1	0	0	0
rs112398768	0	0	1	0	0
rs112398803	0	0	0	1	0
rs112398809	0	1	0	0	0
rs112399034	0	0	0	1	0
rs112399057	0	0	0	1	0
rs112399164	0	0	0	1	0
rs112399166	0	0	0	1	0
rs112399205	0	1	0	0	0
rs112399645	0	0	0	1	0
rs112399876	0	1	0	0	0
rs112399990	0	0	0	1	0
rs112400016	0	0	0	1	0
rs112400230	0	1	0	0	0
rs112400356	0	0	0	1	0
rs112400358	0	0	0	0	1
rs112400416	0	0	0	1	0
rs112400499	0	0	0	1	0
rs112400503	0	0	0	1	0
rs112400616	0	0	0	1	0
rs112401085	1	0	0	0	0
rs112401248	0	0	0	1	0
rs112401330	0	0	0	1	0
rs112401853	0	0	0	1	0
rs112401916	0	0	1	0	0
rs112402116	0	0	1	0	0
rs112402181	0	0	0	1	0
rs112403035	0	0	0	1	0
rs112403052	0	0	0	1	0
rs112403070	0	1	0	0	0
rs112403091	0	0	0	1	0
rs112403168	0	0	0	1	0
rs112403172	0	1	0	0	0
rs112403353	0	1	0	0	0
rs112403677	0	0	0	1	0
rs112403680	0	0	0	1	0
rs112403787	0	0	0	1	0
rs112404024	0	0	0	1	0
rs112404032	0	1	0	0	0
rs112404160	0	0	0	1	0
rs112404285	0	0	0	1	0
rs112404297	0	0	0	1	0
rs112404376	0	0	1	0	0
rs112404386	0	0	0	1	0
rs112404562	0	0	1	0	0
rs112404720	0	0	0	1	0
rs112404806	0	0	0	1	0
rs112404884	0	0	0	1	0
rs112405026	0	0	0	0	1
rs112405240	0	1	0	0	0
rs112405313	0	0	0	1	0
rs112405360	0	0	1	0	0
rs112405463	0	0	0	1	0
rs112405491	0	0	0	1	0
rs112405603	0	0	0	1	0
rs112405617	0	0	0	1	0
rs112405753	0	0	0	0	1
rs112405810	0	0	0	1	0
rs112406306	0	1	0	0	0
rs112406318	0	0	0	1	0
rs112406657	0	1	0	0	0
rs112406832	0	0	0	1	0
rs112406833	0	0	0	1	0
rs112407076	0	0	0	1	0
rs112407093	0	0	0	1	0
rs112407357	0	0	0	1	0
rs112407358	0	0	0	1	0
rs112407468	0	0	0	1	0
rs112407563	1	0	0	0	0
rs112407609	0	0	0	1	0
rs112407674	0	1	0	0	0
rs112407679	0	0	0	1	0
rs112407786	0	0	0	1	0
rs112407800	0	0	0	1	0
rs112408353	0	0	1	0	0
rs112408479	0	0	0	1	0
rs112408558	0	0	0	1	0
rs112408680	0	1	0	0	0
rs112408725	0	0	0	1	0
rs112408782	0	0	0	1	0
rs112408876	0	0	0	1	0
rs112408893	0	0	0	1	0
rs112408898	0	0	0	1	0
rs112409046	0	1	0	0	0
rs112409106	1	0	0	0	0
rs112409112	0	0	0	1	0
rs112409115	0	0	0	1	0
rs112409178	0	0	0	1	0
rs112409184	0	0	0	1	0
rs112409404	0	0	0	1	0
rs112409743	0	0	0	1	0
rs112409772	0	0	0	1	0
rs112409802	0	0	0	1	0
rs112409849	0	0	1	0	0
rs112409995	0	0	0	1	0
rs112410071	0	0	0	1	0
rs112410375	0	0	0	1	0
rs112410621	0	0	0	1	0
rs112410758	0	0	1	0	0
rs112410865	0	0	0	1	0
rs112410992	0	0	0	1	0
rs112411022	0	0	0	1	0
rs112411058	0	0	1	0	0
rs112411210	0	1	0	0	0
rs112411290	1	0	0	0	0
rs112411343	0	0	0	1	0
rs112411381	0	0	0	0	1
rs112411646	0	0	0	1	0
rs112411738	0	0	0	1	0
rs112412133	0	0	1	0	0
rs112412176	0	0	0	1	0
rs112412427	0	0	0	1	0
rs112412514	0	1	0	0	0
rs112412537	0	0	0	1	0
rs112412559	0	0	0	1	0
rs112412602	0	0	0	1	0
rs112412628	1	0	0	0	0
rs112412728	0	0	0	1	0
rs112412895	0	0	0	1	0
rs112413015	0	0	0	1	0
rs112413114	1	0	0	0	0
rs112413154	0	0	0	1	0
rs112413245	0	0	0	1	0
rs112413303	0	0	0	1	0
rs112413423	0	0	1	0	0
rs112414029	0	0	0	1	0
rs112414306	0	0	0	0	1
rs112414414	0	1	0	0	0
rs112414458	0	0	1	0	0
rs112414733	0	0	0	1	0
rs112414831	0	0	0	0	1
rs112414943	0	0	0	1	0
rs112415038	0	0	0	0	1
rs112415208	0	1	0	0	0
rs112415261	0	0	0	1	0
rs112415730	0	0	0	1	0
rs112415811	0	0	0	1	0
rs112415829	0	0	0	1	0
rs112415851	0	0	1	0	0
rs112415857	0	0	0	1	0
rs112415882	0	0	0	1	0
rs112415954	0	0	0	1	0
rs112415974	0	0	0	1	0
rs112415981	0	0	0	1	0
rs112416182	0	0	0	1	0
rs112416191	0	0	0	1	0
rs112416481	0	0	0	0	1
rs112416568	0	0	0	1	0
rs112416641	1	0	0	0	0
rs112416661	0	0	1	0	0
rs112416718	0	0	1	0	0
rs112416779	0	0	0	1	0
rs112417029	0	0	1	0	0
rs112417080	0	0	0	1	0
rs112417119	0	1	0	0	0
rs112417310	0	0	0	0	1
rs112417632	0	0	0	1	0
rs112417657	0	1	0	0	0
rs112418005	0	0	0	0	1
rs112418015	0	0	0	1	0
rs112418043	0	0	0	1	0
rs112418262	0	1	0	0	0
rs112418385	1	0	0	0	0
rs112418499	0	0	0	1	0
rs112418597	0	1	0	0	0
rs112418746	0	0	0	1	0
rs112418766	0	0	1	0	0
rs112418884	0	0	0	1	0
rs112419504	0	0	0	1	0
rs112419811	0	0	0	1	0
rs112419813	0	0	0	1	0
rs112420004	0	0	0	1	0
rs112420053	0	0	0	1	0
rs112420156	0	0	0	1	0
rs112420262	0	0	0	1	0
rs112420396	1	0	0	0	0
rs112420853	0	0	1	0	0
rs112421147	0	0	0	1	0
rs112421262	0	0	1	0	0
rs112421432	0	1	0	0	0
rs112421498	0	0	0	1	0
rs112421614	0	0	0	1	0
rs112421661	0	0	0	1	0
rs112421724	0	0	0	1	0
rs112421854	0	0	0	1	0
rs112421891	0	0	0	1	0
rs112422154	0	0	0	1	0
rs112422532	0	0	0	1	0
rs112422641	0	0	0	1	0
rs112422722	0	0	0	0	1
rs112422902	0	0	1	0	0
rs112423039	0	0	0	1	0
rs112423360	0	0	0	1	0
rs112423577	0	0	0	1	0
rs112423665	0	1	0	0	0
rs112423821	1	0	0	0	0
rs112423978	1	0	0	0	0
rs112424277	0	0	0	1	0
rs112424286	0	0	0	1	0
rs112424353	0	0	0	1	0
rs112424505	0	0	0	1	0
rs112424794	0	0	0	1	0
rs112425034	0	0	0	1	0
rs112425135	0	0	0	1	0
rs112425217	0	0	0	1	0
rs112425312	1	0	0	0	0
rs112425636	0	1	0	0	0
rs112425816	0	0	0	1	0
rs112425913	0	1	0	0	0
rs112426004	0	0	0	1	0
rs112426089	0	0	0	1	0
rs112426201	0	0	0	1	0
rs112426640	0	0	0	1	0
rs112426881	1	0	0	0	0
rs112426904	0	1	0	0	0
rs112426952	1	0	0	0	0
rs112427039	0	1	0	0	0
rs112427384	0	0	0	1	0
rs112427454	0	0	0	1	0
rs112427520	0	0	0	1	0
rs112427543	0	0	0	1	0
rs112427544	0	1	0	0	0
rs112427597	0	0	0	1	0
rs112427639	0	1	0	0	0
rs112427768	0	0	0	1	0
rs112428211	0	0	0	1	0
rs112428215	0	0	0	1	0
rs112428218	1	0	0	0	0
rs112428272	0	1	0	0	0
rs112428369	0	0	0	0	1
rs112428875	0	1	0	0	0
rs112429058	0	1	0	0	0
rs112429167	0	0	1	0	0
rs112429170	0	0	1	0	0
rs112429391	0	0	0	1	0
rs112429605	0	0	0	1	0
rs112429795	0	0	0	1	0
rs112429939	0	0	0	1	0
rs112430187	0	0	0	1	0
rs112430304	0	0	0	1	0
rs112430657	0	1	0	0	0
rs112430664	0	0	0	1	0
rs112430731	0	0	0	1	0
rs112430837	0	0	0	1	0
rs112430852	0	1	0	0	0
rs112431116	0	1	0	0	0
rs112431294	0	0	0	0	1
rs112431365	0	0	0	1	0
rs112431423	0	0	0	1	0
rs112431602	0	1	0	0	0
rs112431637	0	0	0	0	1
rs112431774	0	0	1	0	0
rs112431968	0	1	0	0	0
rs112432096	0	0	0	1	0
rs112432350	0	0	1	0	0
rs112432392	0	0	0	1	0
rs112432513	0	0	0	0	1
rs112432750	0	1	0	0	0
rs112432778	0	0	1	0	0
rs112432789	0	0	0	1	0
rs112432802	0	0	0	1	0
rs112433249	1	0	0	0	0
rs112433356	0	0	0	1	0
rs112433479	0	0	1	0	0
rs112433644	0	0	0	1	0
rs112433776	0	0	0	1	0
rs112433954	0	0	0	0	1
rs112434001	0	0	0	1	0
rs112434347	0	0	1	0	0
rs112434500	0	0	0	1	0
rs112434905	0	0	0	1	0
rs112434949	0	0	0	1	0
rs112434973	0	0	0	1	0
rs112434994	0	0	0	1	0
rs112435004	0	0	0	0	1
rs112435048	0	0	0	1	0
rs112435055	0	0	0	1	0
rs112435125	0	0	0	1	0
rs112435140	0	0	0	1	0
rs112435184	0	1	0	0	0
rs112435278	0	0	0	1	0
rs112435337	0	0	0	1	0
rs112435588	0	0	0	1	0
rs112435589	0	0	0	1	0
rs112435848	0	0	0	1	0
rs112435971	0	0	0	1	0
rs112436150	0	0	0	1	0
rs112436312	0	0	0	0	1
rs112436359	0	0	0	1	0
rs112436433	1	0	0	0	0
rs112436435	0	0	0	1	0
rs112436581	0	0	1	0	0
rs112436628	0	0	0	1	0
rs112436634	1	0	0	0	0
rs112436754	0	0	0	1	0
rs112436784	0	1	0	0	0
rs112436848	0	0	0	1	0
rs112437136	0	0	0	1	0
rs112437219	0	0	0	1	0
rs112437244	0	0	0	1	0
rs112437350	0	0	0	1	0
rs112437454	0	0	0	1	0
rs112437468	0	0	0	1	0
rs112437613	0	0	0	1	0
rs112437636	0	0	0	1	0
rs112437834	0	0	0	1	0
rs112437900	0	0	1	0	0
rs112438094	0	0	0	1	0
rs112438621	0	0	0	1	0
rs112439050	0	0	0	1	0
rs112439192	0	0	0	1	0
rs112439342	0	1	0	0	0
rs112439414	0	1	0	0	0
rs112440023	0	1	0	0	0
rs112440054	0	0	0	1	0
rs112440076	1	0	0	0	0
rs112440142	0	1	0	0	0
rs112440252	0	0	0	1	0
rs112440410	0	1	0	0	0
rs112440577	0	0	0	1	0
rs112440664	0	0	0	1	0
rs112440691	0	0	0	1	0
rs112440779	0	0	0	1	0
rs112440949	0	0	0	1	0
rs112440961	0	0	0	1	0
rs112441407	0	0	0	1	0
rs112441549	0	0	0	1	0
rs112441900	0	0	0	1	0
rs112442049	1	0	0	0	0
rs112442206	1	0	0	0	0
rs112442224	0	0	1	0	0
rs112442532	0	1	0	0	0
rs112442542	1	0	0	0	0
rs112442797	0	0	0	1	0
rs112442844	0	0	0	1	0
rs112442973	1	0	0	0	0
rs112442990	0	0	0	1	0
rs112443073	0	0	0	1	0
rs112443141	0	0	1	0	0
rs112443149	0	0	0	1	0
rs112443379	0	0	0	1	0
rs112443474	0	0	0	1	0
rs112443641	1	0	0	0	0
rs112443695	1	0	0	0	0
rs112443705	0	0	1	0	0
rs112443759	0	0	1	0	0
rs112443958	0	0	0	1	0
rs112443999	0	0	1	0	0
rs112444076	0	0	1	0	0
rs112444267	0	0	0	1	0
rs112444325	0	0	0	1	0
rs112444602	0	0	0	1	0
rs112444628	0	0	0	1	0
rs112444890	0	0	0	1	0
rs112445094	0	0	0	1	0
rs112445139	0	1	0	0	0
rs112445185	0	1	0	0	0
rs112445275	1	0	0	0	0
rs112445466	0	1	0	0	0
rs112445653	1	0	0	0	0
rs112445843	0	1	0	0	0
rs112445914	0	0	1	0	0
rs112445955	0	1	0	0	0
rs112446000	0	0	0	1	0
rs112446182	0	1	0	0	0
rs112446341	0	0	0	1	0
rs112446392	0	0	0	1	0
rs112446455	0	0	1	0	0
rs112446749	0	0	0	1	0
rs112446755	0	0	0	0	1
rs112446807	0	1	0	0	0
rs112446850	0	0	0	1	0
rs112446948	0	0	1	0	0
rs112447248	0	0	0	1	0
rs112447342	0	0	0	1	0
rs112447582	0	0	0	1	0
rs112447920	0	0	0	1	0
rs112447973	0	1	0	0	0
rs112448268	0	0	0	1	0
rs112448497	0	0	0	1	0
rs112448558	0	1	0	0	0
rs112448588	0	0	0	1	0
rs112448655	0	0	0	1	0
rs112448703	0	0	0	1	0
rs112448857	0	0	0	1	0
rs112448918	0	0	0	1	0
rs112449476	0	0	0	1	0
rs112449613	0	1	0	0	0
rs112449623	0	0	1	0	0
rs112450087	0	0	1	0	0
rs112450285	0	0	0	1	0
rs112450441	0	0	0	1	0
rs112450442	0	0	0	1	0
rs112450534	0	0	0	1	0
rs112450854	0	1	0	0	0
rs112451001	0	0	0	1	0
rs112451048	0	0	0	1	0
rs112451082	0	0	0	1	0
rs112451114	0	0	0	1	0
rs112451139	0	0	1	0	0
rs112451324	0	0	0	1	0
rs112451491	0	0	0	1	0
rs112451845	1	0	0	0	0
rs112451892	0	0	0	1	0
rs112451958	0	1	0	0	0
rs112452005	0	0	1	0	0
rs112452060	0	0	0	1	0
rs112452222	0	0	1	0	0
rs112452273	0	0	0	1	0
rs112452473	0	0	1	0	0
rs112452787	1	0	0	0	0
rs112452805	0	0	0	1	0
rs112452824	0	0	0	1	0
rs112452922	0	0	0	1	0
rs112453033	0	0	0	1	0
rs112453351	0	0	0	1	0
rs112453786	0	0	0	1	0
rs112453859	0	0	0	1	0
rs112454374	0	0	0	0	1
rs112454476	0	0	0	1	0
rs112454704	0	0	0	1	0
rs112454758	0	0	0	1	0
rs112454789	0	0	0	1	0
rs112454986	0	0	0	1	0
rs112455137	0	1	0	0	0
rs112455193	0	0	0	1	0
rs112455252	0	1	0	0	0
rs112455324	0	0	0	1	0
rs112455478	1	0	0	0	0
rs112455661	0	0	0	1	0
rs112455829	0	1	0	0	0
rs112455974	0	0	0	1	0
rs112455992	0	0	0	0	1
rs112456008	0	0	0	1	0
rs112456275	0	0	1	0	0
rs112456287	0	1	0	0	0
rs112456687	0	0	0	1	0
rs112456889	1	0	0	0	0
rs112457178	0	0	0	1	0
rs112457323	0	0	0	1	0
rs112457447	0	0	0	0	1
rs112457647	0	0	0	1	0
rs112457730	0	0	0	1	0
rs112457757	0	1	0	0	0
rs112457819	0	0	0	1	0
rs112457960	0	0	0	1	0
rs112458036	0	0	0	1	0
rs112458288	0	0	0	1	0
rs112458429	1	0	0	0	0
rs112458539	0	0	0	1	0
rs112458596	0	1	0	0	0
rs112458642	0	0	0	1	0
rs112458813	0	0	0	1	0
rs112458871	0	0	0	1	0
rs112459256	0	0	0	1	0
rs112459431	0	0	0	1	0
rs112459468	0	0	0	1	0
rs112459557	0	1	0	0	0
rs112459689	0	0	0	1	0
rs112459800	0	0	0	1	0
rs112459876	0	0	0	1	0
rs112459893	0	0	1	0	0
rs112460046	0	0	0	1	0
rs112460411	0	0	0	1	0
rs112460562	0	0	0	1	0
rs112460594	0	0	0	1	0
rs112460712	0	0	0	1	0
rs112460821	0	0	0	1	0
rs112461072	0	0	0	1	0
rs112461465	0	0	0	1	0
rs112461562	0	0	0	1	0
rs112461712	0	1	0	0	0
rs112461779	0	0	0	1	0
rs112461880	0	0	0	1	0
rs112461908	0	0	0	1	0
rs112461914	0	0	0	1	0
rs112462064	0	0	0	1	0
rs112462245	0	0	0	1	0
rs112462306	1	0	0	0	0
rs112462673	0	0	0	1	0
rs112462781	0	0	1	0	0
rs112462808	0	0	0	1	0
rs112462916	1	0	0	0	0
rs112463002	0	0	0	1	0
rs112463206	0	0	0	1	0
rs112463269	0	0	0	1	0
rs112463475	0	0	0	1	0
rs112463607	0	0	0	1	0
rs112463718	0	0	0	1	0
rs112463789	1	0	0	0	0
rs112463893	1	0	0	0	0
rs112464026	0	0	0	1	0
rs112464051	0	0	0	1	0
rs112464652	0	0	0	1	0
rs112464662	0	0	0	1	0
rs112464734	0	0	0	1	0
rs112464955	0	0	0	1	0
rs112464974	0	0	0	1	0
rs112465032	0	0	0	1	0
rs112465982	0	1	0	0	0
rs112466034	0	0	0	1	0
rs112466150	1	0	0	0	0
rs112466196	0	0	0	1	0
rs112466266	0	0	0	1	0
rs112466860	0	1	0	0	0
rs112466886	0	0	0	1	0
rs112466947	0	0	0	1	0
rs112467103	0	0	0	1	0
rs112467356	0	0	0	1	0
rs112467363	0	0	0	1	0
rs112467639	0	0	0	1	0
rs112467736	0	0	0	1	0
rs112468006	0	0	0	1	0
rs112468187	0	0	0	1	0
rs112468240	0	0	1	0	0
rs112468555	0	0	0	1	0
rs112468565	1	0	0	0	0
rs112468605	1	0	0	0	0
rs112468633	0	0	0	1	0
rs112468749	0	0	0	1	0
rs112468922	0	0	0	1	0
rs112469033	0	0	1	0	0
rs112469044	0	0	0	1	0
rs112469336	1	0	0	0	0
rs112469656	0	0	0	1	0
rs112469799	0	0	0	1	0
rs112470075	1	0	0	0	0
rs112470088	0	0	0	1	0
rs112470141	0	0	1	0	0
rs112470713	0	0	0	1	0
rs112470810	0	0	1	0	0
rs112470955	0	1	0	0	0
rs112471090	0	0	0	1	0
rs112471254	0	1	0	0	0
rs112471275	0	0	0	1	0
rs112471383	1	0	0	0	0
rs112471835	0	0	0	1	0
rs112471877	0	0	0	1	0
rs112472044	0	1	0	0	0
rs112472411	0	1	0	0	0
rs112472418	0	0	0	1	0
rs112472517	0	0	0	1	0
rs112472569	0	0	0	1	0
rs112472598	0	0	0	1	0
rs112472617	0	0	0	1	0
rs112472648	0	0	0	1	0
rs112472930	0	0	0	1	0
rs112473122	0	0	0	1	0
rs112473126	0	0	0	1	0
rs112473138	0	0	0	1	0
rs112473235	0	0	0	1	0
rs112473240	1	0	0	0	0
rs112473382	0	0	0	1	0
rs112473861	0	1	0	0	0
rs112473922	0	0	0	1	0
rs112473990	0	0	0	1	0
rs112474794	0	1	0	0	0
rs112474817	0	0	0	1	0
rs112474853	0	0	0	1	0
rs112475236	0	0	0	1	0
rs112475523	0	0	0	1	0
rs112475655	0	1	0	0	0
rs112475914	0	0	0	1	0
rs112476341	1	0	0	0	0
rs112476368	0	0	0	1	0
rs112476378	0	0	0	1	0
rs112476413	0	0	0	1	0
rs112476766	0	0	0	1	0
rs112476769	0	0	0	1	0
rs112476815	0	0	0	1	0
rs112476993	0	0	0	0	1
rs112477051	0	0	0	1	0
rs112477170	0	1	0	0	0
rs112477295	0	0	1	0	0
rs112477401	0	0	0	1	0
rs112477515	0	0	0	1	0
rs112477657	0	1	0	0	0
rs112477777	0	0	0	0	1
rs112477875	1	0	0	0	0
rs112477996	0	0	0	1	0
rs112478009	0	0	0	1	0
rs112478103	0	0	0	0	1
rs112478435	0	0	0	1	0
rs112478457	0	0	0	1	0
rs112478508	0	0	0	1	0
rs112478588	0	0	0	1	0
rs112478732	0	0	0	1	0
rs112478881	0	0	0	1	0
rs112479154	0	0	1	0	0
rs112479326	0	0	0	1	0
rs112479348	0	0	0	1	0
rs112479397	0	1	0	0	0
rs112479440	0	0	0	1	0
rs112479487	0	1	0	0	0
rs112479534	1	0	0	0	0
rs112479595	0	0	0	1	0
rs112479824	0	0	0	1	0
rs112479920	0	0	0	1	0
rs112480003	0	0	0	1	0
rs112480004	0	0	0	1	0
rs112480207	0	0	0	1	0
rs112480314	1	0	0	0	0
rs112480426	0	0	1	0	0
rs112480453	0	1	0	0	0
rs112481008	0	0	0	1	0
rs112481045	0	0	0	1	0
rs112481055	0	0	0	1	0
rs112481084	0	0	1	0	0
rs112481113	0	0	0	1	0
rs112481261	0	0	0	1	0
rs112481277	0	0	0	1	0
rs112481292	0	0	0	1	0
rs112481451	0	0	0	1	0
rs112481459	0	0	0	1	0
rs112481550	0	1	0	0	0
rs112481736	0	0	1	0	0
rs112482136	1	0	0	0	0
rs112482240	1	0	0	0	0
rs112482289	0	0	0	1	0
rs112482291	0	0	0	1	0
rs112482640	0	0	0	1	0
rs112482747	0	0	0	1	0
rs112482897	0	0	0	1	0
rs112482998	0	0	0	1	0
rs112483222	0	0	0	1	0
rs112483269	0	1	0	0	0
rs112483298	0	0	0	1	0
rs112483385	0	0	1	0	0
rs112483638	0	1	0	0	0
rs112483832	0	1	0	0	0
rs112483991	0	0	0	1	0
rs112484056	0	0	0	1	0
rs112484205	0	0	0	1	0
rs112484356	0	0	0	1	0
rs112484365	0	0	0	1	0
rs112484499	0	0	0	1	0
rs112484573	0	0	0	1	0
rs112484578	0	0	0	1	0
rs112484592	0	0	0	1	0
rs112484674	0	0	0	1	0
rs112484778	0	0	0	1	0
rs112484790	0	0	0	1	0
rs112484812	0	0	0	0	1
rs112484818	0	0	0	1	0
rs112485179	0	0	0	1	0
rs112485295	0	1	0	0	0
rs112485334	0	0	0	1	0
rs112485572	0	0	0	1	0
rs112485573	0	0	1	0	0
rs112485659	0	0	0	1	0
rs112485807	0	0	0	1	0
rs112485928	0	0	0	1	0
rs112486096	0	0	0	1	0
rs112486835	0	1	0	0	0
rs112486925	0	0	0	1	0
rs112487067	0	0	0	1	0
rs112487171	1	0	0	0	0
rs112487181	0	0	0	1	0
rs112487209	0	0	1	0	0
rs112487217	1	0	0	0	0
rs112487449	0	0	0	1	0
rs112487572	0	0	0	1	0
rs112487674	0	0	0	1	0
rs112487737	0	0	0	1	0
rs112487749	0	0	0	1	0
rs112488002	0	1	0	0	0
rs112488084	0	0	0	1	0
rs112488167	0	0	0	1	0
rs112488380	0	0	0	1	0
rs112488555	0	0	0	1	0
rs112488630	0	0	0	1	0
rs112488723	0	0	1	0	0
rs112488889	0	1	0	0	0
rs112488992	0	0	0	1	0
rs112489459	0	0	0	1	0
rs112489579	0	0	0	1	0
rs112489724	0	0	0	1	0
rs112489772	0	0	0	1	0
rs112490075	0	1	0	0	0
rs112490622	0	0	0	1	0
rs112490724	0	0	0	1	0
rs112490921	0	0	0	1	0
rs112490930	0	0	0	1	0
rs112490964	0	0	0	1	0
rs112491035	0	0	0	1	0
rs112491121	0	1	0	0	0
rs112491204	0	0	0	1	0
rs112491239	0	0	0	1	0
rs112491545	0	1	0	0	0
rs112491574	0	0	0	1	0
rs112491798	1	0	0	0	0
rs112491828	0	0	1	0	0
rs112492021	0	0	0	1	0
rs112492561	0	0	1	0	0
rs112492776	0	1	0	0	0
rs112492778	1	0	0	0	0
rs112493280	0	0	0	0	1
rs112493449	0	0	0	0	1
rs112493797	0	0	0	1	0
rs112494094	0	0	0	1	0
rs112494329	0	0	0	1	0
rs112494398	0	0	0	1	0
rs112494794	0	0	0	1	0
rs112494904	1	0	0	0	0
rs112494949	0	0	0	1	0
rs112495074	0	0	0	1	0
rs112495081	0	0	0	1	0
rs112495093	0	0	0	1	0
rs112495170	0	0	0	1	0
rs112495241	0	0	0	1	0
rs112495258	0	0	0	1	0
rs112495348	0	0	0	1	0
rs112495680	0	0	0	1	0
rs112495973	0	0	0	0	1
rs112496004	1	0	0	0	0
rs112496452	0	0	1	0	0
rs112496462	0	0	0	1	0
rs112496635	0	0	0	1	0
rs112496646	0	0	0	1	0
rs112496652	0	0	0	1	0
rs112496788	0	1	0	0	0
rs112497015	0	0	0	1	0
rs112497047	0	1	0	0	0
rs112497239	0	0	0	1	0
rs112497245	0	0	0	0	1
rs112497254	0	1	0	0	0
rs112497439	0	0	0	1	0
rs112497485	0	0	1	0	0
rs112497591	0	0	0	1	0
rs112497741	0	0	0	1	0
rs112497889	1	0	0	0	0
rs112497898	0	0	0	1	0
rs112498162	0	0	0	1	0
rs112498172	0	0	0	0	1
rs112498355	0	0	1	0	0
rs112498436	0	1	0	0	0
rs112498496	0	0	0	1	0
rs112498619	0	0	0	1	0
rs112498623	1	0	0	0	0
rs112498640	0	0	0	1	0
rs112498842	0	0	0	1	0
rs112499217	0	0	0	1	0
rs112499270	0	0	0	1	0
rs112499303	0	0	0	1	0
rs112499360	0	0	0	1	0
rs112499634	0	0	0	1	0
rs112499685	0	0	0	1	0
rs112499805	0	0	0	1	0
rs112500125	0	0	0	1	0
rs112500177	0	1	0	0	0
rs112500487	0	0	0	1	0
rs112500577	0	0	0	1	0
rs112500710	0	0	0	1	0
rs112500830	0	0	0	0	1
rs112500925	0	0	0	1	0
rs112501005	0	0	0	1	0
rs112501056	0	0	0	1	0
rs112501076	0	0	0	1	0
rs112501079	0	1	0	0	0
rs112501370	0	0	0	1	0
rs112501436	0	1	0	0	0
rs112501568	0	0	0	1	0
rs112501749	0	0	0	1	0
rs112502100	0	0	0	1	0
rs112502306	0	0	1	0	0
rs112502337	0	0	0	1	0
rs112502410	0	1	0	0	0
rs112502487	0	0	0	1	0
rs112502508	0	0	0	1	0
rs112502792	0	0	1	0	0
rs112502872	0	0	0	1	0
rs112503003	0	0	1	0	0
rs112503011	0	0	0	1	0
rs112503230	0	0	0	1	0
rs112503672	0	0	1	0	0
rs112503741	0	1	0	0	0
rs112503793	0	0	0	1	0
rs112503827	0	0	1	0	0
rs112504079	0	0	0	1	0
rs112504142	1	0	0	0	0
rs112504365	0	0	0	1	0
rs112504385	0	0	1	0	0
rs112504542	0	0	0	0	1
rs112504865	0	0	0	0	1
rs112505050	0	0	0	1	0
rs112505111	0	0	0	1	0
rs112505246	0	0	1	0	0
rs112505382	0	0	0	1	0
rs112505455	0	0	0	1	0
rs112505635	0	1	0	0	0
rs112505848	0	0	1	0	0
rs112505946	0	0	0	1	0
rs112506060	0	0	0	1	0
rs112506066	0	0	0	1	0
rs112506366	0	0	1	0	0
rs112506451	0	0	0	1	0
rs112506584	0	0	0	1	0
rs112506668	0	0	0	1	0
rs112506969	0	0	0	1	0
rs112507008	1	0	0	0	0
rs112507051	0	0	0	1	0
rs112507167	0	0	0	1	0
rs112507259	0	1	0	0	0
rs112507592	1	0	0	0	0
rs112507656	0	0	0	1	0
rs112507798	0	0	0	1	0
rs112507856	1	0	0	0	0
rs112507878	0	0	0	1	0
rs112507929	1	0	0	0	0
rs112508105	0	0	0	1	0
rs112508232	0	0	0	1	0
rs112508255	0	0	0	1	0
rs112508300	0	0	0	1	0
rs112508896	0	0	1	0	0
rs112509016	0	0	0	1	0
rs112509032	0	0	0	1	0
rs112509588	0	0	0	1	0
rs112509720	0	1	0	0	0
rs112509869	0	0	0	1	0
rs112509884	0	0	0	1	0
rs112509890	0	0	1	0	0
rs112509907	0	0	0	1	0
rs112510120	1	0	0	0	0
rs112510122	0	0	0	0	1
rs112510166	0	0	0	1	0
rs112510252	0	0	0	1	0
rs112510263	0	0	0	1	0
rs112510289	0	0	0	1	0
rs112510537	0	0	0	1	0
rs112510641	0	0	0	1	0
rs112510773	0	0	0	1	0
rs112510831	0	1	0	0	0
rs112510914	0	0	0	1	0
rs112510953	0	0	0	1	0
rs112511210	0	1	0	0	0
rs112511612	0	0	0	1	0
rs112511859	0	1	0	0	0
rs112511864	0	0	0	1	0
rs112511938	0	0	0	1	0
rs112511975	0	0	0	1	0
rs112512187	0	0	0	1	0
rs112512203	0	0	0	1	0
rs112512211	0	1	0	0	0
rs112512220	0	0	0	1	0
rs112512652	0	0	0	1	0
rs112512854	0	0	0	1	0
rs112513025	0	0	0	1	0
rs112513447	0	0	0	1	0
rs112513667	0	0	0	1	0
rs112514000	0	0	0	1	0
rs112514171	0	0	0	1	0
rs112514522	1	0	0	0	0
rs112514562	0	0	0	1	0
rs112514703	0	0	1	0	0
rs112514764	0	0	0	1	0
rs112514965	0	0	0	1	0
rs112515032	0	0	0	1	0
rs112515225	0	0	0	1	0
rs112515355	0	0	0	1	0
rs112515477	0	0	0	1	0
rs112515540	0	0	0	1	0
rs112515818	0	0	0	0	1
rs112516030	0	0	0	1	0
rs112516041	0	0	0	1	0
rs112516138	0	0	0	1	0
rs112516242	0	0	0	0	1
rs112516265	0	1	0	0	0
rs112516278	0	1	0	0	0
rs112516587	0	0	1	0	0
rs112516611	0	1	0	0	0
rs112516732	0	0	1	0	0
rs112516779	0	1	0	0	0
rs112516882	0	0	1	0	0
rs112516893	0	0	0	1	0
rs112517003	1	0	0	0	0
rs112517029	0	1	0	0	0
rs112517376	0	0	0	1	0
rs112517431	0	0	0	1	0
rs112517445	0	0	0	1	0
rs112517484	0	0	0	1	0
rs112517542	0	1	0	0	0
rs112517643	0	0	1	0	0
rs112518613	0	0	0	1	0
rs112518677	0	0	0	1	0
rs112519082	0	0	0	1	0
rs112519119	0	0	0	1	0
rs112519968	0	0	0	1	0
rs112520035	1	0	0	0	0
rs112520156	0	0	0	1	0
rs112520194	0	0	0	1	0
rs112520287	0	0	0	1	0
rs112520439	0	0	0	1	0
rs112520666	0	0	0	1	0
rs112520711	0	0	0	1	0
rs112520989	0	0	0	1	0
rs112521090	0	0	0	1	0
rs112521174	0	0	0	1	0
rs112521182	0	0	0	1	0
rs112521259	0	0	0	1	0
rs112521295	0	0	0	1	0
rs112521459	0	0	0	1	0
rs112521551	0	1	0	0	0
rs112521723	0	0	0	0	1
rs112521910	0	0	0	1	0
rs112521998	0	0	0	1	0
rs112522115	0	0	0	1	0
rs112522277	0	0	0	1	0
rs112522682	0	1	0	0	0
rs112522781	0	0	1	0	0
rs112523054	0	0	0	1	0
rs112523135	0	0	0	1	0
rs112523142	0	0	1	0	0
rs112523289	0	0	0	1	0
rs112523425	0	0	0	1	0
rs112523520	0	0	0	1	0
rs112523781	0	0	1	0	0
rs112523935	0	0	0	1	0
rs112523936	0	1	0	0	0
rs112524083	0	0	1	0	0
rs112524132	0	0	0	1	0
rs112524262	0	0	0	1	0
rs112524320	1	0	0	0	0
rs112524487	0	0	1	0	0
rs112524636	0	0	0	1	0
rs112524657	0	0	0	1	0
rs112524674	0	0	0	1	0
rs112524783	0	0	0	1	0
rs112524888	0	0	0	1	0
rs112525057	0	0	0	1	0
rs112525074	0	0	0	1	0
rs112525110	0	0	0	1	0
rs112525266	0	0	0	1	0
rs112525270	0	0	0	1	0
rs112525533	0	0	0	1	0
rs112525674	0	0	1	0	0
rs112525710	1	0	0	0	0
rs112525762	0	0	1	0	0
rs112526205	0	0	0	1	0
rs112526325	0	0	0	1	0
rs112526571	1	0	0	0	0
rs112527025	1	0	0	0	0
rs112527058	0	0	1	0	0
rs112527205	0	0	0	1	0
rs112527232	0	1	0	0	0
rs112527405	0	0	0	1	0
rs112527571	0	0	0	0	1
rs112527737	0	0	0	1	0
rs112527816	0	0	0	1	0
rs112527862	0	0	0	1	0
rs112527889	0	0	0	1	0
rs112528192	0	0	0	1	0
rs112528256	0	0	0	1	0
rs112528350	0	0	0	1	0
rs112528384	0	0	0	1	0
rs112528395	0	0	0	1	0
rs112528420	0	0	0	1	0
rs112528458	0	0	0	0	1
rs112528665	0	1	0	0	0
rs112528741	0	0	0	1	0
rs112529333	0	0	0	1	0
rs112529445	0	0	1	0	0
rs112529539	0	0	0	0	1
rs112529745	0	0	0	1	0
rs112529810	0	1	0	0	0
rs112529844	0	0	0	1	0
rs112529845	0	1	0	0	0
rs112530309	0	1	0	0	0
rs112530321	0	0	1	0	0
rs112530329	0	0	0	1	0
rs112530338	0	0	0	1	0
rs112530569	0	0	1	0	0
rs112530672	1	0	0	0	0
rs112530768	0	0	0	1	0
rs112531003	0	0	0	1	0
rs112531103	0	0	0	1	0
rs112531307	0	0	0	1	0
rs112531489	0	0	0	1	0
rs112531655	0	0	0	1	0
rs112531675	1	0	0	0	0
rs112531733	0	0	0	1	0
rs112531810	0	0	0	1	0
rs112531821	0	1	0	0	0
rs112531843	0	0	0	1	0
rs112531886	0	0	0	1	0
rs112532301	0	0	0	1	0
rs112532490	0	0	0	1	0
rs112532534	1	0	0	0	0
rs112532551	0	0	0	1	0
rs112533093	0	0	0	1	0
rs112533199	0	0	0	1	0
rs112533202	0	1	0	0	0
rs112533265	0	0	0	1	0
rs112533309	0	0	0	1	0
rs112533404	0	0	0	1	0
rs112533423	0	0	1	0	0
rs112533538	0	0	0	1	0
rs112533666	0	0	0	1	0
rs112533756	0	1	0	0	0
rs112533966	0	0	0	0	1
rs112533977	0	0	0	1	0
rs112534114	0	0	0	1	0
rs112534143	0	0	0	1	0
rs112534367	1	0	0	0	0
rs112534668	0	0	0	1	0
rs112534693	1	0	0	0	0
rs112534868	0	0	0	1	0
rs112535185	0	0	0	1	0
rs112535203	0	0	0	1	0
rs112535234	0	0	0	1	0
rs112535283	0	0	0	1	0
rs112535341	0	0	0	1	0
rs112535386	0	0	0	1	0
rs112535522	0	1	0	0	0
rs112535679	0	1	0	0	0
rs112535883	0	1	0	0	0
rs112535934	0	0	0	1	0
rs112536477	0	0	0	1	0
rs112536576	1	0	0	0	0
rs112536857	0	0	1	0	0
rs112536999	0	0	0	1	0
rs112537126	0	0	0	1	0
rs112537228	0	0	0	1	0
rs112537236	0	0	0	1	0
rs112537273	0	0	0	1	0
rs112537275	0	1	0	0	0
rs112537410	0	0	0	1	0
rs112537544	0	1	0	0	0
rs112537642	0	0	1	0	0
rs112537680	0	0	0	1	0
rs112537713	0	0	0	1	0
rs112537767	0	0	0	1	0
rs112537806	0	0	0	1	0
rs112537816	0	0	0	1	0
rs112537955	0	0	0	1	0
rs112537974	0	0	0	1	0
rs112538036	0	0	0	1	0
rs112538248	0	0	0	1	0
rs112538306	0	1	0	0	0
rs112538398	0	0	0	1	0
rs112538400	0	0	0	1	0
rs112538459	0	0	0	1	0
rs112538463	0	0	0	1	0
rs112538490	0	0	1	0	0
rs112539078	1	0	0	0	0
rs112539201	0	0	0	1	0
rs112539257	0	0	0	1	0
rs112539405	0	0	0	1	0
rs112539524	0	1	0	0	0
rs112539603	0	0	0	1	0
rs112539737	0	0	0	1	0
rs112539840	0	0	0	1	0
rs112539886	0	0	0	1	0
rs112539917	0	1	0	0	0
rs112539959	0	0	0	1	0
rs112540270	0	0	0	1	0
rs112540379	0	0	0	1	0
rs112540454	0	0	0	1	0
rs112540481	0	1	0	0	0
rs112540513	1	0	0	0	0
rs112540540	0	0	0	1	0
rs112540546	0	0	0	1	0
rs112540547	0	0	0	1	0
rs112540605	0	0	0	1	0
rs112540634	0	0	0	1	0
rs112540675	0	0	1	0	0
rs112540795	0	0	0	1	0
rs112540911	0	0	0	1	0
rs112541185	0	0	0	1	0
rs112541208	0	0	0	1	0
rs112541214	0	0	1	0	0
rs112541310	0	0	0	1	0
rs112541666	0	0	0	1	0
rs112541726	0	0	0	1	0
rs112541774	0	0	1	0	0
rs112542066	0	0	0	1	0
rs112542119	0	0	0	1	0
rs112542128	0	0	0	1	0
rs112542266	0	0	0	1	0
rs112542689	0	0	0	1	0
rs112542835	0	0	0	0	1
rs112542879	0	0	0	1	0
rs112543194	0	0	0	1	0
rs112543345	0	0	0	1	0
rs112543405	1	0	0	0	0
rs112543406	1	0	0	0	0
rs112543460	0	0	0	1	0
rs112543556	0	0	0	1	0
rs112543912	0	0	0	1	0
rs112543932	0	0	0	0	1
rs112544505	0	0	0	1	0
rs112544515	0	1	0	0	0
rs112544684	0	0	0	1	0
rs112544733	0	0	1	0	0
rs112544757	0	0	0	1	0
rs112544901	0	0	0	1	0
rs112545201	1	0	0	0	0
rs112545253	0	1	0	0	0
rs112545376	0	0	0	1	0
rs112545409	0	0	0	1	0
rs112545434	0	0	0	1	0
rs112545461	0	0	0	0	1
rs112545514	0	0	0	1	0
rs112545900	0	0	0	1	0
rs112546121	0	0	0	1	0
rs112546261	0	0	0	1	0
rs112546389	0	0	1	0	0
rs112546398	0	0	0	1	0
rs112546770	0	0	0	1	0
rs112546893	0	0	1	0	0
rs112546924	0	0	1	0	0
rs112546936	0	0	0	1	0
rs112547017	0	0	0	1	0
rs112547072	0	0	0	1	0
rs112547201	1	0	0	0	0
rs112547321	0	0	0	1	0
rs112547392	0	0	1	0	0
rs112547435	0	0	0	1	0
rs112547505	0	1	0	0	0
rs112547509	0	0	0	1	0
rs112547545	1	0	0	0	0
rs112547681	1	0	0	0	0
rs112547779	0	0	0	0	1
rs112547996	0	0	0	1	0
rs112548021	0	0	0	1	0
rs112548080	0	0	0	1	0
rs112548134	0	0	0	1	0
rs112548418	0	0	0	1	0
rs112548458	0	0	0	1	0
rs112548462	0	0	0	1	0
rs112548579	1	0	0	0	0
rs112548587	0	0	0	1	0
rs112548591	0	0	0	1	0
rs112548719	0	0	0	1	0
rs112548923	0	1	0	0	0
rs112549001	1	0	0	0	0
rs112549230	0	0	0	1	0
rs112549244	0	0	0	1	0
rs112549278	1	0	0	0	0
rs112549313	0	0	0	1	0
rs112549444	0	1	0	0	0
rs112549496	0	0	0	1	0
rs112549602	0	0	1	0	0
rs112549731	0	0	0	1	0
rs112549887	0	0	0	1	0
rs112549897	0	0	0	1	0
rs112549971	0	0	0	1	0
rs112550018	0	0	0	1	0
rs112550294	0	0	0	1	0
rs112550530	1	0	0	0	0
rs112550585	0	1	0	0	0
rs112550714	0	0	0	1	0
rs112550775	0	0	1	0	0
rs112550805	0	1	0	0	0
rs112551030	1	0	0	0	0
rs112551041	0	0	0	1	0
rs112551206	1	0	0	0	0
rs112551383	0	0	0	1	0
rs112551644	0	0	0	1	0
rs112551702	0	0	1	0	0
rs112551714	0	0	0	1	0
rs112551734	0	0	1	0	0
rs112551742	0	0	0	1	0
rs112551890	0	0	0	1	0
rs112551990	0	0	0	1	0
rs112552103	0	1	0	0	0
rs112552548	0	0	0	1	0
rs112552581	0	0	0	1	0
rs112552587	1	0	0	0	0
rs112552665	0	1	0	0	0
rs112552873	0	1	0	0	0
rs112552940	0	0	0	1	0
rs112553116	0	1	0	0	0
rs112553171	0	0	0	1	0
rs112553553	0	0	0	1	0
rs112553629	0	0	0	1	0
rs112554023	0	0	1	0	0
rs112554142	0	0	0	1	0
rs112554172	0	0	1	0	0
rs112554253	0	1	0	0	0
rs112554283	0	0	0	1	0
rs112554448	0	0	0	1	0
rs112554452	0	0	0	1	0
rs112554566	0	0	0	1	0
rs112554805	0	0	0	1	0
rs112555057	0	0	0	1	0
rs112555122	0	0	0	1	0
rs112555259	0	0	0	1	0
rs112555411	0	0	0	1	0
rs112555531	1	0	0	0	0
rs112555534	0	1	0	0	0
rs112555822	0	0	0	1	0
rs112555906	0	0	0	1	0
rs112555934	0	0	0	1	0
rs112556034	0	0	0	1	0
rs112556041	0	0	0	1	0
rs112556243	0	0	1	0	0
rs112556247	0	1	0	0	0
rs112556408	0	0	0	1	0
rs112556413	0	0	1	0	0
rs112556479	0	1	0	0	0
rs112556619	0	0	0	0	1
rs112556756	0	0	0	1	0
rs112557069	0	0	0	0	1
rs112557195	0	0	0	1	0
rs112557469	0	0	0	1	0
rs112557500	0	0	0	1	0
rs112557570	0	0	0	1	0
rs112557615	0	0	0	0	1
rs112557816	0	0	0	0	1
rs112557843	0	1	0	0	0
rs112557871	0	0	0	1	0
rs112557895	0	0	0	1	0
rs112557917	0	0	0	1	0
rs112557992	0	1	0	0	0
rs112558169	0	0	0	1	0
rs112558406	1	0	0	0	0
rs112558827	0	0	1	0	0
rs112558836	0	0	0	1	0
rs112558902	1	0	0	0	0
rs112558909	0	0	0	1	0
rs112559160	0	0	0	1	0
rs112559298	0	0	0	1	0
rs112559615	0	1	0	0	0
rs112560036	0	0	0	1	0
rs112560095	0	0	0	1	0
rs112560582	0	0	0	1	0
rs112560636	0	1	0	0	0
rs112560779	0	0	0	0	1
rs112560792	0	1	0	0	0
rs112560834	0	0	0	1	0
rs112560848	0	1	0	0	0
rs112560931	0	0	1	0	0
rs112561267	0	0	0	0	1
rs112561300	0	0	0	1	0
rs112561416	0	0	0	1	0
rs112561781	0	1	0	0	0
rs112561833	0	0	0	1	0
rs112562064	0	0	0	1	0
rs112562093	0	0	0	1	0
rs112562212	0	1	0	0	0
rs112562366	0	0	0	1	0
rs112562705	0	0	0	1	0
rs112562905	0	0	0	1	0
rs112562967	0	1	0	0	0
rs112563428	0	0	0	1	0
rs112563613	0	0	0	1	0
rs112563703	0	0	0	1	0
rs112563743	0	1	0	0	0
rs112563810	0	0	0	1	0
rs112564063	0	0	0	1	0
rs112564094	0	0	0	0	1
rs112564098	0	0	0	1	0
rs112564149	0	0	0	1	0
rs112564154	1	0	0	0	0
rs112564482	0	0	0	1	0
rs112564562	0	0	0	1	0
rs112564692	0	0	1	0	0
rs112564756	0	0	0	1	0
rs112564758	0	0	0	1	0
rs112565137	0	0	0	1	0
rs112565449	0	0	0	1	0
rs112565543	0	0	1	0	0
rs112565872	0	0	0	1	0
rs112566011	0	0	1	0	0
rs112566014	0	0	0	1	0
rs112566029	0	0	0	0	1
rs112566070	0	0	0	1	0
rs112566151	0	0	0	1	0
rs112566191	0	0	1	0	0
rs112566332	0	1	0	0	0
rs112566550	0	0	0	1	0
rs112566639	0	0	0	1	0
rs112566773	0	0	0	1	0
rs112566802	0	0	0	1	0
rs112566888	0	0	0	1	0
rs112567312	0	0	0	1	0
rs112567323	0	0	0	1	0
rs112567398	0	0	0	1	0
rs112567450	0	0	0	1	0
rs112567451	0	0	0	1	0
rs112567461	0	0	0	1	0
rs112567474	0	0	0	1	0
rs112567530	0	0	0	1	0
rs112567756	0	0	0	1	0
rs112567892	0	0	0	1	0
rs112567894	0	0	0	1	0
rs112567934	0	1	0	0	0
rs112568101	0	1	0	0	0
rs112568155	0	0	0	1	0
rs112568227	0	0	0	1	0
rs112568451	0	0	0	1	0
rs112568606	0	0	0	1	0
rs112568747	0	0	0	1	0
rs112568758	0	0	0	1	0
rs112568871	0	0	0	1	0
rs112569021	0	0	0	1	0
rs112569068	0	0	0	1	0
rs112569089	0	0	0	1	0
rs112569249	0	1	0	0	0
rs112569322	0	0	0	1	0
rs112569535	0	0	0	1	0
rs112569672	0	0	0	1	0
rs112569704	0	1	0	0	0
rs112569746	0	0	0	1	0
rs112570089	0	0	0	1	0
rs112570258	0	0	0	1	0
rs112570411	0	1	0	0	0
rs112570456	0	0	0	1	0
rs112570556	0	0	0	1	0
rs112570573	0	0	0	0	1
rs112570636	0	0	0	1	0
rs112570740	0	0	0	1	0
rs112570865	0	0	0	1	0
rs112570993	0	1	0	0	0
rs112571053	0	0	0	1	0
rs112571127	1	0	0	0	0
rs112571152	0	0	0	1	0
rs112571188	0	0	0	1	0
rs112571212	1	0	0	0	0
rs112571302	0	0	0	1	0
rs112571466	0	0	0	1	0
rs112571626	0	0	0	1	0
rs112571772	0	1	0	0	0
rs112571870	1	0	0	0	0
rs112572060	0	0	0	1	0
rs112572079	0	0	0	1	0
rs112572092	0	0	0	1	0
rs112572179	0	0	0	1	0
rs112572253	0	0	0	1	0
rs112572394	0	0	0	1	0
rs112572400	0	0	0	1	0
rs112572738	0	0	0	1	0
rs112572956	0	0	0	0	1
rs112573104	0	0	0	1	0
rs112573494	0	0	0	1	0
rs112573497	0	1	0	0	0
rs112573749	0	0	0	0	1
rs112573759	0	0	0	1	0
rs112574234	0	0	0	1	0
rs112574238	0	0	0	1	0
rs112574306	0	0	0	1	0
rs112574345	0	1	0	0	0
rs112574496	0	0	0	1	0
rs112574505	0	0	0	1	0
rs112574545	0	0	1	0	0
rs112574560	0	0	0	0	1
rs112574596	0	0	0	1	0
rs112574711	0	0	0	1	0
rs112574714	0	0	0	1	0
rs112574791	0	0	0	1	0
rs112574933	0	0	0	1	0
rs112575033	0	0	0	1	0
rs112575160	0	0	0	1	0
rs112575311	0	0	0	1	0
rs112575489	0	0	0	1	0
rs112575519	0	0	0	1	0
rs112575552	0	0	0	1	0
rs112575646	0	0	0	1	0
rs112575898	0	0	0	1	0
rs112575920	0	1	0	0	0
rs112576034	0	0	0	1	0
rs112576099	0	1	0	0	0
rs112576345	0	1	0	0	0
rs112576437	0	0	0	1	0
rs112576656	0	0	0	1	0
rs112576659	0	0	0	1	0
rs112576763	0	0	0	1	0
rs112576981	0	0	0	1	0
rs112577063	0	0	0	1	0
rs112577164	0	0	0	1	0
rs112577226	1	0	0	0	0
rs112577333	0	0	0	1	0
rs112577341	0	0	0	0	1
rs112577588	0	0	0	0	1
rs112577799	0	0	1	0	0
rs112577898	0	0	0	1	0
rs112577904	0	0	0	1	0
rs112577971	0	0	0	1	0
rs112577972	0	0	0	1	0
rs112578047	0	0	0	1	0
rs112578424	1	0	0	0	0
rs112578489	0	0	0	1	0
rs112578690	0	0	0	1	0
rs112578729	0	1	0	0	0
rs112578929	0	0	0	1	0
rs112579020	0	0	1	0	0
rs112579095	0	0	0	1	0
rs112579527	0	0	1	0	0
rs112579530	0	0	0	0	1
rs112579655	0	0	0	1	0
rs112579681	0	0	1	0	0
rs112579726	0	0	1	0	0
rs112580390	1	0	0	0	0
rs112580473	0	0	0	1	0
rs112580605	0	0	0	1	0
rs112580695	0	0	0	1	0
rs112580764	0	0	0	1	0
rs112580850	0	0	0	1	0
rs112580921	0	0	0	0	1
rs112581027	0	0	0	1	0
rs112581441	0	1	0	0	0
rs112581479	0	0	0	1	0
rs112581519	0	1	0	0	0
rs112581520	0	1	0	0	0
rs112581705	0	0	0	1	0
rs112581732	0	0	0	1	0
rs112581867	0	0	0	1	0
rs112581919	0	0	0	1	0
rs112581934	0	0	0	1	0
rs112581951	0	0	0	1	0
rs112581975	1	0	0	0	0
rs112581977	0	0	0	1	0
rs112582310	0	0	0	1	0
rs112582316	0	0	0	1	0
rs112582341	0	0	1	0	0
rs112582426	0	1	0	0	0
rs112582518	0	0	1	0	0
rs112582592	1	0	0	0	0
rs112582628	0	0	0	1	0
rs112582692	0	0	0	1	0
rs112582718	0	0	0	1	0
rs112582722	0	0	1	0	0
rs112582750	0	0	1	0	0
rs112582821	0	0	0	1	0
rs112582852	0	0	0	1	0
rs112582897	0	0	0	1	0
rs112582990	0	0	0	1	0
rs112583005	0	1	0	0	0
rs112583059	0	0	0	1	0
rs112583236	1	0	0	0	0
rs112583294	1	0	0	0	0
rs112583497	0	1	0	0	0
rs112583673	0	0	0	1	0
rs112584245	0	0	0	1	0
rs112584898	0	0	1	0	0
rs112584979	0	1	0	0	0
rs112585100	0	0	0	1	0
rs112585270	0	0	0	1	0
rs112585294	0	0	1	0	0
rs112585343	0	1	0	0	0
rs112585404	0	1	0	0	0
rs112585587	0	0	0	1	0
rs112585653	0	0	0	1	0
rs112585751	0	0	0	1	0
rs112585881	0	0	0	1	0
rs112585956	0	0	0	1	0
rs112585960	0	0	0	1	0
rs112586036	0	0	0	1	0
rs112586228	0	0	0	1	0
rs112586252	0	0	1	0	0
rs112586578	0	0	0	1	0
rs112586652	0	1	0	0	0
rs112586741	0	0	0	1	0
rs112586769	0	0	1	0	0
rs112586919	0	0	0	1	0
rs112586948	0	0	0	1	0
rs112587189	0	0	0	1	0
rs112587259	0	0	0	1	0
rs112587278	0	0	0	1	0
rs112587288	1	0	0	0	0
rs112587347	0	0	1	0	0
rs112587548	0	0	1	0	0
rs112587847	1	0	0	0	0
rs112587876	0	0	0	1	0
rs112588051	0	0	0	1	0
rs112588214	0	0	0	1	0
rs112588234	0	0	0	1	0
rs112588649	0	0	0	1	0
rs112588661	0	0	0	0	1
rs112588716	0	0	0	1	0
rs112588752	0	0	0	1	0
rs112588911	0	0	1	0	0
rs112588979	0	0	0	1	0
rs112589062	0	0	0	1	0
rs112589088	0	0	0	1	0
rs112589186	0	0	0	1	0
rs112589591	0	0	0	1	0
rs112589750	0	0	0	1	0
rs112589924	1	0	0	0	0
rs112590118	0	0	0	1	0
rs112590165	0	0	0	1	0
rs112590256	0	1	0	0	0
rs112590305	0	0	0	1	0
rs112590349	0	0	1	0	0
rs112590452	1	0	0	0	0
rs112590638	0	0	0	1	0
rs112590719	0	0	0	1	0
rs112591226	0	0	0	1	0
rs112591235	0	0	1	0	0
rs112591358	0	0	0	1	0
rs112591452	0	0	0	1	0
rs112591554	1	0	0	0	0
rs112591832	1	0	0	0	0
rs112591937	0	0	0	1	0
rs112592045	0	0	0	1	0
rs112592103	0	0	0	1	0
rs112592387	0	0	0	1	0
rs112592627	0	0	0	1	0
rs112593017	1	0	0	0	0
rs112593209	0	0	0	1	0
rs112593210	0	0	0	1	0
rs112593331	0	0	1	0	0
rs112593432	0	0	0	1	0
rs112593517	0	0	0	1	0
rs112593560	1	0	0	0	0
rs112593658	0	0	0	1	0
rs112593728	0	1	0	0	0
rs112593770	0	0	0	1	0
rs112593798	0	0	0	1	0
rs112593828	0	1	0	0	0
rs112593918	1	0	0	0	0
rs112594239	0	0	1	0	0
rs112594414	0	0	0	1	0
rs112594517	0	0	0	1	0
rs112594976	0	0	0	1	0
rs112595083	0	0	1	0	0
rs112595088	0	0	0	1	0
rs112595522	0	0	0	1	0
rs112595737	0	0	1	0	0
rs112595907	0	1	0	0	0
rs112596165	0	0	0	1	0
rs112596205	0	0	0	1	0
rs112596226	0	0	1	0	0
rs112596247	0	0	0	1	0
rs112596316	0	0	0	1	0
rs112596536	0	0	0	1	0
rs112596637	0	0	0	1	0
rs112596752	0	0	0	1	0
rs112597132	0	0	1	0	0
rs112597209	0	0	0	1	0
rs112597390	0	0	0	1	0
rs112597429	1	0	0	0	0
rs112597445	1	0	0	0	0
rs112597509	0	0	0	1	0
rs112597556	0	0	0	1	0
rs112597681	0	0	0	1	0
rs112597685	0	0	0	1	0
rs112597715	0	0	1	0	0
rs112597877	0	0	1	0	0
rs112598012	0	0	0	1	0
rs112598073	0	0	0	1	0
rs112598454	0	1	0	0	0
rs112598546	0	0	0	1	0
rs112598555	1	0	0	0	0
rs112598750	0	0	0	1	0
rs112598831	0	0	0	1	0
rs112599268	0	0	0	1	0
rs112599288	0	0	0	1	0
rs112599366	0	0	0	1	0
rs112599370	0	0	0	1	0
rs112599617	0	0	0	1	0
rs112599736	0	0	0	1	0
rs112599750	0	0	1	0	0
rs112599803	0	0	0	1	0
rs112599990	0	0	0	1	0
rs112600077	0	0	1	0	0
rs112600480	0	0	0	1	0
rs112600506	0	1	0	0	0
rs112600679	1	0	0	0	0
rs112600952	0	0	0	1	0
rs112601194	0	0	0	1	0
rs112601259	0	0	1	0	0
rs112601349	0	0	0	1	0
rs112601363	0	0	0	1	0
rs112601489	0	0	0	1	0
rs112601552	0	0	0	1	0
rs112601669	0	0	0	1	0
rs112602039	0	1	0	0	0
rs112602096	0	0	0	1	0
rs112602322	0	0	1	0	0
rs112602556	0	0	1	0	0
rs112602569	0	0	0	1	0
rs112602862	0	1	0	0	0
rs112603061	0	1	0	0	0
rs112603298	0	0	0	1	0
rs112603307	0	0	1	0	0
rs112603501	1	0	0	0	0
rs112603531	0	0	0	1	0
rs112603638	0	0	1	0	0
rs112603686	1	0	0	0	0
rs112603690	1	0	0	0	0
rs112603762	0	0	0	1	0
rs112603811	0	0	1	0	0
rs112603823	0	0	0	1	0
rs112604052	0	0	0	1	0
rs112604199	0	0	0	1	0
rs112604350	0	0	0	1	0
rs112604446	0	0	0	1	0
rs112604676	0	0	0	1	0
rs112604682	0	0	0	1	0
rs112604752	1	0	0	0	0
rs112604874	0	0	0	1	0
rs112605002	0	1	0	0	0
rs112605104	0	0	0	1	0
rs112605123	0	0	0	1	0
rs112605269	0	0	0	1	0
rs112605460	0	0	0	1	0
rs112605760	1	0	0	0	0
rs112605947	0	0	0	1	0
rs112606075	0	1	0	0	0
rs112606094	0	0	0	1	0
rs112606368	0	0	0	1	0
rs112606369	0	0	0	1	0
rs112606398	0	1	0	0	0
rs112606595	0	0	0	1	0
rs112606730	0	0	0	1	0
rs112606820	0	0	1	0	0
rs112606839	0	0	1	0	0
rs112607182	0	0	0	1	0
rs112607291	0	0	0	1	0
rs112607524	0	1	0	0	0
rs112607575	0	0	0	1	0
rs112607720	0	0	0	1	0
rs112607918	0	0	1	0	0
rs112607925	0	0	0	1	0
rs112607945	0	0	0	1	0
rs112608273	0	0	0	1	0
rs112608301	0	1	0	0	0
rs112608515	1	0	0	0	0
rs112608586	0	0	0	1	0
rs112608796	0	1	0	0	0
rs112608877	0	1	0	0	0
rs112608925	0	1	0	0	0
rs112608985	0	0	0	1	0
rs112609005	0	0	0	1	0
rs112609121	0	0	0	1	0
rs112609246	0	1	0	0	0
rs112609416	0	0	0	1	0
rs112609487	0	1	0	0	0
rs112609523	0	0	0	1	0
rs112609579	0	1	0	0	0
rs112609627	0	0	0	1	0
rs112610137	0	0	1	0	0
rs112610596	0	0	0	1	0
rs112610682	0	1	0	0	0
rs112610918	0	1	0	0	0
rs112610997	0	0	0	1	0
rs112611112	0	0	0	1	0
rs112611516	0	0	0	1	0
rs112611880	0	0	0	1	0
rs112612056	1	0	0	0	0
rs112612087	0	0	0	1	0
rs112612269	1	0	0	0	0
rs112612275	0	0	0	1	0
rs112612899	0	0	0	1	0
rs112612973	0	0	0	1	0
rs112613032	0	0	1	0	0
rs112613118	1	0	0	0	0
rs112613448	0	0	0	1	0
rs112613792	0	1	0	0	0
rs112613837	0	0	0	1	0
rs112613855	0	0	0	1	0
rs112614124	0	0	0	1	0
rs112614354	0	0	0	1	0
rs112614626	0	0	0	1	0
rs112614754	0	0	1	0	0
rs112615204	0	0	0	1	0
rs112615298	0	0	0	1	0
rs112615308	0	0	0	1	0
rs112615330	0	1	0	0	0
rs112615390	0	1	0	0	0
rs112615460	0	0	0	1	0
rs112615893	0	0	0	1	0
rs112615962	0	0	0	1	0
rs112616195	0	0	0	1	0
rs112616319	0	0	0	1	0
rs112616341	0	0	0	0	1
rs112616482	0	0	0	1	0
rs112616734	0	0	0	1	0
rs112616783	0	0	0	1	0
rs112616789	0	0	1	0	0
rs112616796	0	0	0	1	0
rs112616853	0	0	0	1	0
rs112617101	0	0	1	0	0
rs112617296	1	0	0	0	0
rs112617589	0	0	0	1	0
rs112617623	0	0	0	1	0
rs112617687	0	0	0	1	0
rs112617707	0	1	0	0	0
rs112617781	0	0	0	0	1
rs112618027	0	0	0	1	0
rs112618194	1	0	0	0	0
rs112618292	0	0	0	1	0
rs112618372	0	0	0	1	0
rs112618536	0	0	0	1	0
rs112618577	0	0	0	1	0
rs112618605	0	0	0	1	0
rs112618615	0	0	0	1	0
rs112618669	0	1	0	0	0
rs112618777	0	0	0	1	0
rs112618994	0	0	1	0	0
rs112619386	0	0	0	1	0
rs112619438	0	0	0	1	0
rs112619785	1	0	0	0	0
rs112619912	0	0	0	1	0
rs112620151	0	0	0	1	0
rs112620157	0	0	1	0	0
rs112620261	0	0	0	1	0
rs112620286	0	0	0	1	0
rs112620291	0	0	0	0	1
rs112620295	0	0	0	1	0
rs112620471	0	0	0	1	0
rs112620655	0	0	0	1	0
rs112620683	0	0	0	1	0
rs112620971	0	0	0	1	0
rs112621084	0	0	0	1	0
rs112621104	0	0	0	1	0
rs112621228	0	0	0	1	0
rs112621309	0	0	0	1	0
rs112621476	1	0	0	0	0
rs112621539	0	0	0	1	0
rs112621638	0	1	0	0	0
rs112621879	1	0	0	0	0
rs112621930	1	0	0	0	0
rs112622257	0	1	0	0	0
rs112622561	0	0	0	1	0
rs112622663	0	0	0	1	0
rs112622683	0	0	0	1	0
rs112622778	0	0	0	0	1
rs112622822	0	0	0	1	0
rs112623184	0	0	0	1	0
rs112623241	1	0	0	0	0
rs112623247	0	0	0	1	0
rs112623928	0	0	0	1	0
rs112623956	0	1	0	0	0
rs112624131	0	0	0	1	0
rs112624192	0	0	0	1	0
rs112624357	0	0	0	1	0
rs112624693	1	0	0	0	0
rs112624849	0	0	1	0	0
rs112624992	0	0	0	1	0
rs112624993	0	0	0	1	0
rs112625050	0	0	0	1	0
rs112625352	0	0	0	1	0
rs112625484	0	0	1	0	0
rs112625556	0	0	0	1	0
rs112625747	0	0	0	1	0
rs112625995	0	0	0	1	0
rs112626108	0	0	0	1	0
rs112626142	0	0	0	1	0
rs112626377	0	0	0	1	0
rs112626758	0	1	0	0	0
rs112626827	0	0	0	1	0
rs112626929	0	0	0	1	0
rs112626974	0	0	0	1	0
rs112627115	0	0	0	1	0
rs112627361	0	0	0	1	0
rs112627638	0	0	0	1	0
rs112627694	0	1	0	0	0
rs112627847	0	1	0	0	0
rs112627868	0	0	0	1	0
rs112627953	0	0	0	1	0
rs112627995	0	0	0	1	0
rs112628083	0	0	0	1	0
rs112628179	1	0	0	0	0
rs112628349	0	0	0	1	0
rs112628423	0	0	0	1	0
rs112628579	0	0	0	1	0
rs112628793	0	0	0	1	0
rs112628869	0	0	0	1	0
rs112628926	0	1	0	0	0
rs112629066	0	0	0	1	0
rs112629076	0	0	0	1	0
rs112629132	0	0	0	1	0
rs112629331	0	0	0	1	0
rs112629456	0	0	0	1	0
rs112629548	0	0	0	1	0
rs112629553	0	0	0	1	0
rs112630021	1	0	0	0	0
rs112630276	0	0	1	0	0
rs112630328	0	0	0	1	0
rs112630383	0	0	0	1	0
rs112630404	0	0	0	1	0
rs112630449	0	1	0	0	0
rs112630523	0	0	1	0	0
rs112630637	0	0	0	1	0
rs112630777	0	0	0	0	1
rs112630868	0	0	1	0	0
rs112630906	0	0	0	1	0
rs112630935	0	1	0	0	0
rs112631054	1	0	0	0	0
rs112631212	0	0	0	1	0
rs112631241	0	0	0	1	0
rs112631253	0	0	0	0	1
rs112631257	1	0	0	0	0
rs112631329	0	0	0	1	0
rs112631465	0	1	0	0	0
rs112631783	0	0	0	1	0
rs112631841	0	0	1	0	0
rs112631934	0	0	0	1	0
rs112631962	0	1	0	0	0
rs112631992	0	0	0	1	0
rs112632132	0	0	0	1	0
rs112632915	0	0	0	1	0
rs112633146	0	0	0	1	0
rs112633341	0	0	0	1	0
rs112633488	0	0	0	1	0
rs112633647	1	0	0	0	0
rs112633868	0	0	0	1	0
rs112634032	1	0	0	0	0
rs112634219	0	0	0	1	0
rs112634429	0	0	0	1	0
rs112634808	0	0	0	1	0
rs112634955	0	0	0	1	0
rs112635012	0	0	1	0	0
rs112635181	0	0	0	1	0
rs112635291	1	0	0	0	0
rs112635292	1	0	0	0	0
rs112635378	0	0	0	1	0
rs112635412	0	0	1	0	0
rs112635494	0	0	0	1	0
rs112635638	0	0	0	1	0
rs112635978	0	1	0	0	0
rs112635995	0	0	0	1	0
rs112636152	0	0	0	1	0
rs112636463	0	0	0	1	0
rs112636554	0	1	0	0	0
rs112636566	0	1	0	0	0
rs112636609	0	0	0	0	1
rs112636665	0	0	0	1	0
rs112636741	0	0	0	1	0
rs112636745	0	0	0	1	0
rs112636845	0	0	0	1	0
rs112636866	0	0	0	1	0
rs112636894	0	0	0	1	0
rs112636918	0	0	0	1	0
rs112637056	0	0	1	0	0
rs112637084	0	0	0	1	0
rs112637095	0	0	1	0	0
rs112637320	0	0	0	1	0
rs112637380	1	0	0	0	0
rs112637715	0	0	0	1	0
rs112637780	0	0	1	0	0
rs112637900	0	0	1	0	0
rs112637907	0	1	0	0	0
rs112637989	0	0	0	1	0
rs112638043	0	0	0	1	0
rs112638054	0	0	0	1	0
rs112638093	0	0	0	1	0
rs112638313	0	0	0	0	1
rs112638321	0	0	0	1	0
rs112638447	0	0	0	1	0
rs112638604	0	0	0	1	0
rs112638687	0	0	1	0	0
rs112638810	0	0	0	1	0
rs112638902	0	0	0	1	0
rs112638904	0	0	0	1	0
rs112639210	0	0	0	1	0
rs112639226	0	0	0	1	0
rs112639347	0	0	0	1	0
rs112639388	0	0	0	1	0
rs112639613	1	0	0	0	0
rs112639655	0	1	0	0	0
rs112639815	1	0	0	0	0
rs112639827	0	1	0	0	0
rs112640068	0	0	0	1	0
rs112640197	0	0	0	1	0
rs112640312	0	0	0	1	0
rs112640327	0	0	0	1	0
rs112640485	0	0	0	1	0
rs112640505	0	0	0	1	0
rs112640864	0	0	1	0	0
rs112641086	0	0	0	1	0
rs112641182	0	0	0	1	0
rs112641267	0	0	0	1	0
rs112641413	0	0	0	1	0
rs112641467	0	0	0	1	0
rs112641474	0	0	0	1	0
rs112641625	0	0	0	1	0
rs112641692	0	0	0	1	0
rs112641794	0	0	0	1	0
rs112641841	0	0	0	1	0
rs112641938	0	1	0	0	0
rs112642209	0	0	0	1	0
rs112642254	0	1	0	0	0
rs112642397	0	0	0	0	1
rs112642640	0	0	0	1	0
rs112642654	0	0	0	1	0
rs112642807	0	0	0	1	0
rs112642967	0	1	0	0	0
rs112643203	0	0	0	1	0
rs112643316	0	0	0	1	0
rs112643398	0	0	0	1	0
rs112643426	0	0	0	1	0
rs112643477	0	0	0	1	0
rs112643495	0	0	0	1	0
rs112643586	0	0	0	1	0
rs112643594	0	0	0	1	0
rs112643607	0	0	0	1	0
rs112643893	0	0	0	1	0
rs112643922	0	0	0	0	1
rs112643977	1	0	0	0	0
rs112644555	0	1	0	0	0
rs112644632	0	1	0	0	0
rs112644744	0	0	0	1	0
rs112644751	0	1	0	0	0
rs112644976	0	0	0	1	0
rs112645102	0	0	0	1	0
rs112645175	0	1	0	0	0
rs112645271	0	0	0	1	0
rs112645395	0	0	1	0	0
rs112645491	0	1	0	0	0
rs112645555	0	0	1	0	0
rs112645707	0	0	0	1	0
rs112645717	0	0	0	1	0
rs112645792	0	0	0	1	0
rs112646017	0	1	0	0	0
rs112646031	0	0	0	1	0
rs112646132	0	0	0	1	0
rs112646240	0	0	0	1	0
rs112646409	0	0	0	1	0
rs112646542	0	1	0	0	0
rs112646621	0	0	0	1	0
rs112646682	0	1	0	0	0
rs112646694	0	0	0	1	0
rs112646792	0	0	0	1	0
rs112647190	0	0	0	1	0
rs112647446	0	0	0	1	0
rs112647470	0	0	1	0	0
rs112647488	0	0	0	1	0
rs112647650	0	0	1	0	0
rs112647900	0	0	0	1	0
rs112648128	0	0	0	1	0
rs112648227	0	0	0	1	0
rs112648344	0	1	0	0	0
rs112648528	0	0	0	1	0
rs112648586	0	1	0	0	0
rs112648666	1	0	0	0	0
rs112648884	0	1	0	0	0
rs112648893	0	0	0	1	0
rs112649098	0	0	0	1	0
rs112649229	0	0	0	1	0
rs112649404	0	0	0	1	0
rs112649609	0	0	0	1	0
rs112649642	0	0	0	0	1
rs112649813	0	0	0	1	0
rs112649959	0	0	0	1	0
rs112650067	0	0	0	1	0
rs112650273	0	0	1	0	0
rs112650661	0	0	1	0	0
rs112650695	0	0	1	0	0
rs112650707	0	0	0	1	0
rs112650722	0	0	1	0	0
rs112651084	1	0	0	0	0
rs112651421	0	0	0	1	0
rs112651437	0	0	0	1	0
rs112651643	0	0	0	1	0
rs112651654	0	0	0	1	0
rs112651681	0	0	0	1	0
rs112652074	0	0	1	0	0
rs112652568	0	0	0	1	0
rs112652570	0	0	0	1	0
rs112652712	0	0	0	1	0
rs112652751	0	0	0	1	0
rs112652948	0	0	1	0	0
rs112653016	0	0	0	1	0
rs112653092	0	0	0	0	1
rs112653143	0	0	0	1	0
rs112653188	0	0	0	1	0
rs112653255	0	0	0	1	0
rs112653345	0	0	0	1	0
rs112653355	0	0	0	1	0
rs112653363	0	1	0	0	0
rs112653435	0	0	0	0	1
rs112653461	0	0	0	1	0
rs112653466	0	0	0	0	1
rs112653620	0	0	0	1	0
rs112653628	0	0	0	1	0
rs112653750	0	0	0	1	0
rs112653854	0	0	1	0	0
rs112653871	0	0	0	1	0
rs112653919	1	0	0	0	0
rs112654020	0	0	0	1	0
rs112654057	1	0	0	0	0
rs112654436	0	1	0	0	0
rs112654590	0	0	0	1	0
rs112654705	0	0	0	1	0
rs112654869	0	0	0	1	0
rs112654883	0	0	0	1	0
rs112654913	1	0	0	0	0
rs112654928	0	0	0	1	0
rs112654960	0	0	0	1	0
rs112655001	0	0	0	0	1
rs112655099	0	0	0	1	0
rs112655114	0	0	0	1	0
rs112655141	1	0	0	0	0
rs112655344	0	0	0	1	0
rs112655578	0	0	1	0	0
rs112655660	0	0	0	1	0
rs112655666	0	0	0	1	0
rs112655732	1	0	0	0	0
rs112656007	0	0	0	1	0
rs112656111	0	0	1	0	0
rs112656243	0	1	0	0	0
rs112656290	0	0	0	1	0
rs112656460	0	0	0	1	0
rs112656511	0	0	0	1	0
rs112656860	0	0	0	1	0
rs112656926	1	0	0	0	0
rs112656991	0	0	0	1	0
rs112657149	0	1	0	0	0
rs112657415	0	1	0	0	0
rs112657452	0	0	0	1	0
rs112657459	0	0	0	1	0
rs112657753	0	0	0	1	0
rs112658074	0	0	0	1	0
rs112658214	0	0	0	1	0
rs112658456	0	0	0	1	0
rs112658519	1	0	0	0	0
rs112658672	0	0	0	1	0
rs112659242	0	0	0	1	0
rs112659287	0	0	0	1	0
rs112659531	0	0	0	1	0
rs112659746	0	0	0	1	0
rs112659841	0	0	0	1	0
rs112660319	0	0	0	1	0
rs112660410	0	0	0	1	0
rs112660561	0	0	0	1	0
rs112660686	0	0	0	1	0
rs112660730	0	0	0	1	0
rs112660788	0	0	0	1	0
rs112660801	0	0	0	1	0
rs112660989	0	0	0	1	0
rs112661041	0	0	0	1	0
rs112661097	0	0	0	1	0
rs112661098	0	0	0	1	0
rs112661102	0	0	0	1	0
rs112661221	0	0	0	1	0
rs112661287	0	0	0	1	0
rs112661297	0	0	0	1	0
rs112661889	0	0	0	1	0
rs112661971	0	0	0	1	0
rs112662021	0	0	0	1	0
rs112662042	0	1	0	0	0
rs112662046	0	0	0	1	0
rs112662063	0	1	0	0	0
rs112662417	0	0	0	1	0
rs112662514	0	0	0	1	0
rs112662521	0	0	0	1	0
rs112662756	0	0	0	1	0
rs112662862	0	0	1	0	0
rs112663047	1	0	0	0	0
rs112663154	0	0	1	0	0
rs112663180	0	0	0	1	0
rs112663223	0	0	0	1	0
rs112663413	0	0	0	1	0
rs112663472	1	0	0	0	0
rs112663517	0	0	0	1	0
rs112663609	0	0	0	1	0
rs112663719	0	0	1	0	0
rs112663748	0	0	0	0	1
rs112663907	0	0	0	1	0
rs112664123	0	0	0	1	0
rs112664369	0	0	1	0	0
rs112664371	0	0	0	0	1
rs112664634	0	0	0	1	0
rs112665029	0	0	0	1	0
rs112665201	0	0	0	1	0
rs112665256	1	0	0	0	0
rs112665491	1	0	0	0	0
rs112665659	0	0	0	1	0
rs112665664	0	0	0	1	0
rs112665727	0	0	0	1	0
rs112665861	0	0	0	1	0
rs112665932	0	0	0	1	0
rs112665950	0	0	0	1	0
rs112665992	0	0	0	1	0
rs112666034	0	0	0	1	0
rs112666226	0	0	0	1	0
rs112666432	0	0	0	1	0
rs112666455	0	0	1	0	0
rs112666512	0	0	0	1	0
rs112666565	0	0	0	1	0
rs112666806	0	0	0	1	0
rs112666956	0	0	0	1	0
rs112666967	0	1	0	0	0
rs112666969	0	0	0	1	0
rs112667022	0	0	0	1	0
rs112667192	0	0	0	1	0
rs112667594	0	0	0	1	0
rs112667639	0	0	0	1	0
rs112667721	0	0	1	0	0
rs112667742	0	1	0	0	0
rs112667818	0	0	1	0	0
rs112667932	0	1	0	0	0
rs112668818	0	1	0	0	0
rs112669180	0	0	0	1	0
rs112669193	0	0	0	1	0
rs112669217	0	0	0	1	0
rs112669233	0	0	1	0	0
rs112669619	0	0	0	1	0
rs112669634	0	0	0	1	0
rs112669655	0	0	0	1	0
rs112669683	0	0	0	1	0
rs112670158	0	0	0	1	0
rs112670635	0	0	0	1	0
rs112670696	0	0	1	0	0
rs112670804	0	0	0	1	0
rs112670851	0	0	1	0	0
rs112670874	1	0	0	0	0
rs112671002	0	1	0	0	0
rs112671224	0	0	0	1	0
rs112671455	0	0	0	1	0
rs112671571	0	1	0	0	0
rs112671673	0	0	0	1	0
rs112671727	0	0	0	1	0
rs112671760	0	0	0	0	1
rs112671840	0	0	0	1	0
rs112671874	0	0	0	1	0
rs112672319	0	0	0	1	0
rs112672345	1	0	0	0	0
rs112672694	0	0	0	1	0
rs112672744	0	1	0	0	0
rs112672921	0	1	0	0	0
rs112673199	0	1	0	0	0
rs112673515	0	0	1	0	0
rs112673527	1	0	0	0	0
rs112673571	0	0	0	1	0
rs112673614	1	0	0	0	0
rs112673856	0	0	0	1	0
rs112673896	0	1	0	0	0
rs112674010	1	0	0	0	0
rs112674030	0	0	0	1	0
rs112674069	0	0	0	1	0
rs112674466	0	0	0	1	0
rs112674473	0	0	0	1	0
rs112674477	0	0	0	1	0
rs112674622	0	0	0	1	0
rs112674672	0	0	0	1	0
rs112674677	0	0	0	1	0
rs112674728	1	0	0	0	0
rs112674805	0	0	0	1	0
rs112674986	0	0	0	0	1
rs112675284	0	1	0	0	0
rs112675547	0	0	0	1	0
rs112675582	1	0	0	0	0
rs112675631	0	1	0	0	0
rs112675653	0	0	0	1	0
rs112675705	0	0	0	0	1
rs112675776	0	0	0	1	0
rs112675780	0	0	0	1	0
rs112675861	1	0	0	0	0
rs112675938	0	0	0	0	1
rs112675981	0	0	0	1	0
rs112676188	0	0	0	1	0
rs112676222	0	0	0	1	0
rs112676304	0	0	0	1	0
rs112676680	0	0	0	1	0
rs112676871	0	0	0	1	0
rs112676900	0	0	0	1	0
rs112677028	0	0	0	1	0
rs112677130	0	1	0	0	0
rs112677400	0	1	0	0	0
rs112677401	0	0	0	1	0
rs112677481	1	0	0	0	0
rs112677781	0	0	0	1	0
rs112677917	0	0	0	1	0
rs112678246	0	0	0	1	0
rs112678263	0	0	1	0	0
rs112678411	0	0	0	1	0
rs112678479	0	0	0	1	0
rs112678522	0	0	0	1	0
rs112678578	0	0	1	0	0
rs112678733	0	0	0	1	0
rs112678864	0	0	1	0	0
rs112678920	0	0	0	1	0
rs112678921	0	0	0	1	0
rs112679237	0	0	0	1	0
rs112679450	0	1	0	0	0
rs112679628	0	0	0	1	0
rs112679841	0	0	0	1	0
rs112679860	0	1	0	0	0
rs112679990	0	0	0	1	0
rs112680226	0	0	1	0	0
rs112680236	0	0	0	1	0
rs112680278	0	0	1	0	0
rs112680328	0	0	0	1	0
rs112680456	0	1	0	0	0
rs112680469	0	0	1	0	0
rs112680523	0	0	0	1	0
rs112680885	0	0	0	1	0
rs112680889	0	0	0	0	1
rs112681075	0	0	0	1	0
rs112681076	0	0	0	1	0
rs112681084	0	0	0	1	0
rs112681243	0	1	0	0	0
rs112681311	0	0	0	1	0
rs112681650	0	0	0	1	0
rs112681821	0	1	0	0	0
rs112682426	1	0	0	0	0
rs112682886	0	0	1	0	0
rs112683526	0	0	0	1	0
rs112683542	0	0	0	1	0
rs112683645	0	0	0	1	0
rs112684027	1	0	0	0	0
rs112684148	0	0	0	1	0
rs112684387	0	0	0	1	0
rs112684401	0	0	1	0	0
rs112684431	0	1	0	0	0
rs112684599	0	0	0	1	0
rs112684754	0	1	0	0	0
rs112684775	0	0	0	1	0
rs112684792	0	1	0	0	0
rs112684864	0	0	0	1	0
rs112685158	0	0	0	1	0
rs112685271	0	0	0	1	0
rs112685330	0	1	0	0	0
rs112685501	0	0	0	1	0
rs112685605	0	0	0	1	0
rs112685696	0	1	0	0	0
rs112685726	0	1	0	0	0
rs112685755	0	0	0	1	0
rs112685832	0	1	0	0	0
rs112685912	1	0	0	0	0
rs112686052	0	0	0	1	0
rs112686603	0	0	0	0	1
rs112686614	0	0	0	1	0
rs112686641	0	0	0	1	0
rs112686958	0	0	0	1	0
rs112687517	0	0	0	1	0
rs112687679	0	0	0	1	0
rs112687802	0	1	0	0	0
rs112687993	0	0	0	1	0
rs112688156	0	0	0	1	0
rs112688354	0	0	0	1	0
rs112688765	0	0	0	1	0
rs112688827	0	1	0	0	0
rs112688948	0	0	0	1	0
rs112688994	0	0	0	1	0
rs112689039	0	0	0	1	0
rs112689164	0	0	0	1	0
rs112689186	0	0	0	1	0
rs112689422	0	0	0	0	1
rs112689589	0	0	0	0	1
rs112689646	0	0	0	0	1
rs112689654	0	0	0	1	0
rs112689715	0	0	0	1	0
rs112690011	0	0	1	0	0
rs112690127	0	0	0	1	0
rs112690145	0	0	0	1	0
rs112690219	0	1	0	0	0
rs112690307	0	0	0	1	0
rs112690402	0	0	0	1	0
rs112690426	0	0	0	1	0
rs112690707	1	0	0	0	0
rs112690873	0	0	0	1	0
rs112690970	0	0	1	0	0
rs112691038	0	1	0	0	0
rs112691232	1	0	0	0	0
rs112691448	0	0	0	1	0
rs112691501	0	0	0	1	0
rs112691541	0	1	0	0	0
rs112691575	0	0	0	1	0
rs112691709	0	0	0	1	0
rs112691765	0	0	0	1	0
rs112691798	0	1	0	0	0
rs112691885	0	0	0	1	0
rs112691954	0	1	0	0	0
rs112692120	1	0	0	0	0
rs112692359	0	0	0	1	0
rs112693001	1	0	0	0	0
rs112693317	0	0	0	1	0
rs112693319	0	0	1	0	0
rs112693366	0	0	1	0	0
rs112693563	0	0	0	1	0
rs112693815	0	0	0	1	0
rs112693946	0	0	0	1	0
rs112694013	0	0	0	1	0
rs112694155	1	0	0	0	0
rs112694265	0	1	0	0	0
rs112694408	0	0	0	1	0
rs112694443	0	0	0	1	0
rs112694444	0	0	0	1	0
rs112694545	0	0	0	1	0
rs112694587	0	0	0	0	1
rs112694628	0	0	0	1	0
rs112694707	0	0	0	1	0
rs112694794	0	0	0	1	0
rs112694829	0	0	0	1	0
rs112694876	0	0	0	1	0
rs112694934	0	0	0	1	0
rs112695064	0	0	0	1	0
rs112695166	0	0	0	1	0
rs112695234	0	0	0	1	0
rs112695271	0	0	0	1	0
rs112695285	0	1	0	0	0
rs112695362	0	0	1	0	0
rs112695416	0	0	0	1	0
rs112695539	0	0	0	1	0
rs112695569	0	0	0	1	0
rs112695696	0	0	0	1	0
rs112695799	0	0	0	1	0
rs112695859	0	0	0	1	0
rs112695864	0	0	1	0	0
rs112696215	0	0	0	1	0
rs112696335	0	0	0	1	0
rs112696428	0	0	0	1	0
rs112696639	0	0	1	0	0
rs112696784	1	0	0	0	0
rs112696860	1	0	0	0	0
rs112696913	0	0	0	1	0
rs112696914	0	0	0	1	0
rs112696987	0	0	0	1	0
rs112697022	0	1	0	0	0
rs112697068	0	0	1	0	0
rs112697096	0	0	0	1	0
rs112697337	0	0	0	1	0
rs112697364	0	0	1	0	0
rs112697374	1	0	0	0	0
rs112697442	0	1	0	0	0
rs112697455	0	1	0	0	0
rs112697513	0	0	0	1	0
rs112697703	1	0	0	0	0
rs112697777	0	0	0	1	0
rs112698096	0	0	0	1	0
rs112698118	0	0	0	0	1
rs112698132	0	0	0	1	0
rs112698195	0	0	0	1	0
rs112698206	0	0	0	1	0
rs112698337	1	0	0	0	0
rs112698361	0	1	0	0	0
rs112698413	1	0	0	0	0
rs112698524	0	0	0	1	0
rs112698900	0	1	0	0	0
rs112698952	0	0	0	1	0
rs112699073	0	0	0	1	0
rs112699324	0	0	1	0	0
rs112699331	0	1	0	0	0
rs112699334	0	0	0	1	0
rs112699525	0	0	0	1	0
rs112699749	0	0	0	0	1
rs112699822	0	0	0	1	0
rs112699909	0	0	0	1	0
rs112699995	0	0	0	1	0
rs112700410	0	0	0	1	0
rs112700620	0	0	0	1	0
rs112700624	0	0	0	1	0
rs112700700	0	0	0	0	1
rs112700764	0	0	0	1	0
rs112700787	0	0	0	1	0
rs112700794	0	0	0	1	0
rs112700866	0	1	0	0	0
rs112701277	0	0	0	1	0
rs112701311	0	0	0	1	0
rs112701374	0	0	0	1	0
rs112701833	0	1	0	0	0
rs112701887	0	0	0	1	0
rs112701949	0	0	0	1	0
rs112702070	0	0	0	1	0
rs112702223	0	0	0	1	0
rs112702331	0	0	1	0	0
rs112702626	0	0	0	1	0
rs112702631	0	0	0	1	0
rs112702633	0	0	0	1	0
rs112702671	0	1	0	0	0
rs112702753	0	0	1	0	0
rs112703129	0	1	0	0	0
rs112703298	0	0	0	1	0
rs112703507	0	0	0	1	0
rs112703560	0	0	1	0	0
rs112703582	0	0	0	1	0
rs112703621	0	1	0	0	0
rs112703641	0	0	0	1	0
rs112703756	0	0	0	1	0
rs112703788	0	0	0	1	0
rs112703821	1	0	0	0	0
rs112703830	0	0	0	1	0
rs112703834	0	0	0	1	0
rs112703867	0	0	0	1	0
rs112703871	0	0	0	1	0
rs112704379	1	0	0	0	0
rs112704499	0	0	1	0	0
rs112704788	0	0	0	1	0
rs112704817	0	1	0	0	0
rs112705150	1	0	0	0	0
rs112705319	0	0	0	1	0
rs112705362	0	0	1	0	0
rs112705555	0	0	0	1	0
rs112705690	0	1	0	0	0
rs112705868	0	0	0	1	0
rs112705999	0	0	0	0	1
rs112706443	0	0	1	0	0
rs112706466	0	0	0	1	0
rs112706650	0	0	0	1	0
rs112706680	0	0	1	0	0
rs112706691	0	0	0	1	0
rs112706793	0	0	0	0	1
rs112706847	0	0	0	1	0
rs112706939	0	1	0	0	0
rs112707083	1	0	0	0	0
rs112707213	0	0	0	1	0
rs112707229	0	0	0	1	0
rs112707242	0	0	0	1	0
rs112707269	0	0	1	0	0
rs112707291	0	1	0	0	0
rs112707349	0	0	0	1	0
rs112707351	0	0	0	1	0
rs112707363	0	0	0	1	0
rs112707515	0	1	0	0	0
rs112707650	0	0	0	1	0
rs112707752	0	0	0	1	0
rs112707980	0	0	0	1	0
rs112708656	0	0	0	1	0
rs112708868	0	0	0	1	0
rs112708900	0	0	0	1	0
rs112709134	0	0	0	1	0
rs112709190	0	0	0	0	1
rs112709206	0	0	0	1	0
rs112709416	0	0	0	1	0
rs112709746	0	0	1	0	0
rs112710234	0	0	0	1	0
rs112710559	0	1	0	0	0
rs112710601	0	0	0	1	0
rs112710637	0	1	0	0	0
rs112710972	0	0	0	1	0
rs112710989	0	0	0	1	0
rs112711080	0	0	0	1	0
rs112711114	0	0	1	0	0
rs112711629	0	0	0	1	0
rs112711651	0	0	0	1	0
rs112712338	0	0	0	1	0
rs112712360	0	1	0	0	0
rs112712391	1	0	0	0	0
rs112712572	0	1	0	0	0
rs112712641	0	0	0	1	0
rs112713063	0	1	0	0	0
rs112713257	0	0	0	0	1
rs112713263	0	0	0	1	0
rs112713271	0	0	0	1	0
rs112713318	0	0	0	1	0
rs112713334	0	0	0	1	0
rs112713342	0	0	0	1	0
rs112713456	0	0	1	0	0
rs112713512	0	0	0	1	0
rs112713519	0	0	0	1	0
rs112713578	0	0	0	1	0
rs112713702	0	0	0	1	0
rs112714153	1	0	0	0	0
rs112714168	0	0	0	1	0
rs112714173	1	0	0	0	0
rs112714339	0	0	0	1	0
rs112714341	0	0	0	1	0
rs112714560	0	0	0	1	0
rs112714621	0	0	1	0	0
rs112714776	0	0	0	0	1
rs112714836	0	0	1	0	0
rs112714938	0	1	0	0	0
rs112715082	0	0	0	1	0
rs112715117	0	0	1	0	0
rs112715118	0	0	1	0	0
rs112715129	0	0	0	1	0
rs112715178	0	0	0	1	0
rs112715294	0	0	0	0	1
rs112715306	0	1	0	0	0
rs112715499	0	0	0	1	0
rs112715606	0	0	0	1	0
rs112715609	0	0	0	1	0
rs112715656	0	0	0	1	0
rs112715965	0	0	0	1	0
rs112716032	0	0	0	1	0
rs112716123	0	0	1	0	0
rs112716357	0	0	0	1	0
rs112716662	0	1	0	0	0
rs112716825	0	0	0	0	1
rs112716995	0	0	0	1	0
rs112717001	0	0	0	1	0
rs112717137	0	0	0	1	0
rs112717167	0	0	0	1	0
rs112717233	0	0	0	1	0
rs112717398	0	0	0	1	0
rs112717424	0	1	0	0	0
rs112717512	0	0	0	1	0
rs112717525	0	0	0	1	0
rs112717645	0	0	0	1	0
rs112717664	0	0	0	1	0
rs112717743	0	0	1	0	0
rs112718067	0	0	0	1	0
rs112718119	0	0	0	1	0
rs112718271	0	0	0	1	0
rs112718371	0	0	0	1	0
rs112718389	0	0	0	1	0
rs112718516	0	0	0	0	1
rs112718523	0	0	0	1	0
rs112718579	0	0	0	1	0
rs112718661	0	0	0	1	0
rs112718932	0	0	1	0	0
rs112719129	0	0	0	1	0
rs112719492	0	1	0	0	0
rs112719499	0	0	0	1	0
rs112719695	0	0	0	1	0
rs112719767	0	0	0	1	0
rs112720040	0	0	1	0	0
rs112720072	0	0	0	1	0
rs112720143	0	0	0	1	0
rs112720361	0	0	0	1	0
rs112720397	0	0	0	0	1
rs112720667	0	0	0	1	0
rs112720677	0	0	0	1	0
rs112720702	1	0	0	0	0
rs112720753	0	1	0	0	0
rs112720878	0	0	1	0	0
rs112720961	0	0	0	1	0
rs112721219	0	0	0	1	0
rs112721311	0	0	0	1	0
rs112721670	0	1	0	0	0
rs112721722	0	0	0	1	0
rs112721770	1	0	0	0	0
rs112722168	0	0	0	1	0
rs112722267	0	0	0	1	0
rs112722303	1	0	0	0	0
rs112722423	0	0	0	1	0
rs112722438	0	0	1	0	0
rs112722526	0	1	0	0	0
rs112722618	0	1	0	0	0
rs112722809	0	0	0	1	0
rs112722988	0	0	1	0	0
rs112723000	0	0	0	1	0
rs112723108	0	1	0	0	0
rs112723216	0	0	0	1	0
rs112723451	0	0	0	1	0
rs112723603	1	0	0	0	0
rs112723646	0	0	1	0	0
rs112723664	0	0	0	1	0
rs112724162	0	0	0	1	0
rs112724187	0	0	0	1	0
rs112724218	0	0	0	0	1
rs112724255	1	0	0	0	0
rs112724369	0	0	0	1	0
rs112724384	0	0	0	0	1
rs112724430	0	0	0	1	0
rs112724480	0	0	0	1	0
rs112724606	0	0	0	1	0
rs112724944	0	0	0	1	0
rs112725424	0	0	0	1	0
rs112725446	0	0	0	1	0
rs112725447	0	0	0	1	0
rs112725470	1	0	0	0	0
rs112725712	0	0	0	1	0
rs112725998	0	0	0	1	0
rs112726022	0	0	0	1	0
rs112726070	0	0	0	1	0
rs112726151	0	1	0	0	0
rs112726241	0	0	0	1	0
rs112726260	0	0	1	0	0
rs112726305	0	0	0	1	0
rs112726354	0	0	0	1	0
rs112726460	0	1	0	0	0
rs112726544	0	0	0	0	1
rs112726657	0	0	0	1	0
rs112726660	0	1	0	0	0
rs112726701	0	0	1	0	0
rs112726863	0	0	0	1	0
rs112726877	0	0	0	1	0
rs112726950	0	0	0	1	0
rs112727079	0	1	0	0	0
rs112727163	0	0	0	1	0
rs112727222	0	0	0	1	0
rs112727419	0	0	0	1	0
rs112727434	0	1	0	0	0
rs112727653	0	0	1	0	0
rs112727729	0	0	0	1	0
rs112727841	0	0	0	1	0
rs112727904	0	0	0	1	0
rs112727923	0	0	0	1	0
rs112728087	0	0	0	1	0
rs112728331	0	0	0	1	0
rs112728546	0	0	0	1	0
rs112728555	0	0	1	0	0
rs112728668	0	0	0	1	0
rs112728733	0	1	0	0	0
rs112728740	1	0	0	0	0
rs112729048	0	0	0	1	0
rs112729161	0	0	0	1	0
rs112729169	1	0	0	0	0
rs112729272	0	0	1	0	0
rs112729299	0	0	0	1	0
rs112729355	0	0	0	0	1
rs112729593	0	0	0	1	0
rs112729818	1	0	0	0	0
rs112729928	0	1	0	0	0
rs112729989	0	0	0	0	1
rs112730103	0	0	0	1	0
rs112730207	0	0	0	0	1
rs112730683	0	0	0	1	0
rs112730820	0	0	0	1	0
rs112730939	0	0	0	1	0
rs112731205	0	1	0	0	0
rs112731309	0	1	0	0	0
rs112731490	0	0	1	0	0
rs112731678	0	0	1	0	0
rs112732043	0	1	0	0	0
rs112732141	0	1	0	0	0
rs112732177	0	0	1	0	0
rs112732395	0	0	0	0	1
rs112732477	0	0	0	1	0
rs112732740	0	0	0	1	0
rs112732792	0	0	0	1	0
rs112733456	0	0	0	1	0
rs112733499	0	0	0	1	0
rs112733606	0	0	0	1	0
rs112733751	0	0	0	1	0
rs112733852	0	1	0	0	0
rs112733917	0	0	1	0	0
rs112733921	0	0	0	1	0
rs112734187	0	0	0	1	0
rs112734247	0	0	0	1	0
rs112734453	0	1	0	0	0
rs112734559	0	0	0	1	0
rs112735034	0	0	0	1	0
rs112735121	0	0	0	1	0
rs112735543	0	1	0	0	0
rs112735645	0	0	0	1	0
rs112735851	0	0	0	1	0
rs112736038	0	0	0	1	0
rs112736139	0	0	0	1	0
rs112736145	0	0	0	1	0
rs112736204	0	0	0	1	0
rs112736533	0	0	0	1	0
rs112736573	0	1	0	0	0
rs112736662	1	0	0	0	0
rs112736677	0	0	0	1	0
rs112736682	1	0	0	0	0
rs112736842	0	0	0	1	0
rs112736939	0	1	0	0	0
rs112737166	0	0	0	0	1
rs112737344	0	0	0	0	1
rs112737401	0	0	0	1	0
rs112737623	0	0	0	1	0
rs112737855	0	0	0	1	0
rs112738100	0	0	0	1	0
rs112738145	0	0	0	1	0
rs112738271	0	0	0	1	0
rs112738340	0	0	0	1	0
rs112738487	0	0	0	1	0
rs112738540	0	0	0	1	0
rs112738542	0	1	0	0	0
rs112739030	0	0	0	1	0
rs112739177	0	0	0	1	0
rs112739478	0	0	0	1	0
rs112739487	0	0	0	1	0
rs112739588	0	0	0	1	0
rs112740031	0	0	0	1	0
rs112740073	0	0	0	1	0
rs112740088	0	0	0	1	0
rs112740228	0	0	0	1	0
rs112740355	0	0	0	1	0
rs112740777	0	0	0	1	0
rs112740920	0	0	0	0	1
rs112740995	1	0	0	0	0
rs112741055	0	0	1	0	0
rs112741311	0	0	0	1	0
rs112741356	0	1	0	0	0
rs112741417	0	0	0	1	0
rs112741842	0	0	0	1	0
rs112742180	0	0	0	1	0
rs112742264	0	0	0	0	1
rs112742591	0	1	0	0	0
rs112743441	0	1	0	0	0
rs112743474	0	0	0	1	0
rs112743668	0	0	0	0	1
rs112743806	0	0	0	1	0
rs112743842	0	1	0	0	0
rs112743900	0	0	0	1	0
rs112743916	0	0	0	1	0
rs112744124	1	0	0	0	0
rs112744251	1	0	0	0	0
rs112744581	0	0	1	0	0
rs112744603	0	0	0	1	0
rs112744617	0	0	0	1	0
rs112744921	0	0	0	1	0
rs112745138	0	0	0	1	0
rs112745290	0	0	0	1	0
rs112745333	0	0	1	0	0
rs112746019	0	0	0	1	0
rs112746340	0	1	0	0	0
rs112746437	0	0	0	1	0
rs112746452	0	0	0	1	0
rs112746493	0	1	0	0	0
rs112746523	0	1	0	0	0
rs112746563	0	0	0	1	0
rs112746731	0	0	0	1	0
rs112747040	0	0	0	1	0
rs112747118	0	0	0	1	0
rs112747750	0	0	0	1	0
rs112748280	0	0	0	1	0
rs112748538	0	0	0	1	0
rs112748626	0	0	0	1	0
rs112748684	0	0	1	0	0
rs112748779	0	0	0	1	0
rs112748785	0	0	0	0	1
rs112748872	0	1	0	0	0
rs112748878	0	0	0	1	0
rs112748941	1	0	0	0	0
rs112748961	0	0	0	1	0
rs112749142	0	0	1	0	0
rs112749153	0	0	1	0	0
rs112749244	0	0	1	0	0
rs112749462	0	0	0	1	0
rs112749470	0	0	0	1	0
rs112749568	0	1	0	0	0
rs112749772	0	0	0	1	0
rs112750059	1	0	0	0	0
rs112750121	0	0	0	1	0
rs112750320	1	0	0	0	0
rs112750406	0	0	0	1	0
rs112750634	0	0	0	1	0
rs112750810	0	1	0	0	0
rs112750863	1	0	0	0	0
rs112750986	0	0	0	1	0
rs112751025	1	0	0	0	0
rs112751206	0	0	0	1	0
rs112751432	0	0	0	1	0
rs112751691	0	0	1	0	0
rs112751712	0	0	0	1	0
rs112751879	0	1	0	0	0
rs112751957	0	0	0	1	0
rs112752246	0	0	0	1	0
rs112752263	0	1	0	0	0
rs112752368	1	0	0	0	0
rs112752652	0	0	0	1	0
rs112752712	0	0	0	1	0
rs112752732	0	0	0	1	0
rs112752812	0	0	0	1	0
rs112753380	0	0	0	0	1
rs112753431	0	0	0	1	0
rs112753638	0	0	0	1	0
rs112753867	0	0	0	1	0
rs112753895	0	0	0	1	0
rs112753902	0	0	1	0	0
rs112754190	0	0	0	1	0
rs112754197	1	0	0	0	0
rs112754220	0	0	0	1	0
rs112754416	0	0	0	1	0
rs112754452	0	0	0	1	0
rs112754501	0	0	0	1	0
rs112754523	0	0	0	1	0
rs112754568	0	0	0	0	1
rs112754586	0	0	0	1	0
rs112754896	0	0	0	1	0
rs112754919	0	0	0	1	0
rs112754986	0	0	0	1	0
rs112755363	1	0	0	0	0
rs112755408	0	0	0	0	1
rs112755444	0	0	0	1	0
rs112755468	0	0	0	1	0
rs112755827	0	0	0	0	1
rs112756125	0	1	0	0	0
rs112756128	0	0	0	1	0
rs112756134	1	0	0	0	0
rs112756201	0	0	0	1	0
rs112756409	0	0	0	1	0
rs112756433	0	1	0	0	0
rs112756467	0	0	0	1	0
rs112756776	0	0	0	1	0
rs112756920	0	0	0	1	0
rs112756954	0	0	1	0	0
rs112756956	0	0	0	1	0
rs112757381	0	0	0	1	0
rs112757588	0	0	0	1	0
rs112757632	0	1	0	0	0
rs112757766	0	0	0	1	0
rs112757929	0	0	1	0	0
rs112758065	0	0	0	1	0
rs112758072	0	0	0	1	0
rs112758374	0	0	0	1	0
rs112758452	1	0	0	0	0
rs112758646	0	0	0	1	0
rs112758696	0	1	0	0	0
rs112758913	0	1	0	0	0
rs112758989	0	0	1	0	0
rs112759007	0	0	0	1	0
rs112759254	0	0	0	1	0
rs112759317	1	0	0	0	0
rs112759490	0	0	1	0	0
rs112759562	0	0	0	1	0
rs112760079	0	0	0	1	0
rs112760095	0	1	0	0	0
rs112760224	0	0	0	1	0
rs112760519	0	0	0	1	0
rs112760755	0	0	1	0	0
rs112760840	0	1	0	0	0
rs112760841	0	1	0	0	0
rs112760880	0	0	0	1	0
rs112760905	0	1	0	0	0
rs112761764	0	0	0	1	0
rs112761924	0	0	0	1	0
rs112761954	0	0	0	1	0
rs112761978	0	0	0	1	0
rs112762085	0	0	0	1	0
rs112762317	1	0	0	0	0
rs112762476	0	0	0	1	0
rs112762518	1	0	0	0	0
rs112762745	0	0	0	1	0
rs112762893	0	0	0	1	0
rs112762947	0	0	0	1	0
rs112762992	0	0	0	0	1
rs112763021	0	0	0	1	0
rs112763180	0	0	0	1	0
rs112763189	0	1	0	0	0
rs112763246	0	0	0	1	0
rs112763274	0	1	0	0	0
rs112763360	0	1	0	0	0
rs112763364	0	0	0	1	0
rs112763659	0	1	0	0	0
rs112763730	0	0	1	0	0
rs112763779	0	1	0	0	0
rs112764160	0	0	0	1	0
rs112764165	0	0	0	1	0
rs112764240	0	0	0	1	0
rs112764317	0	0	0	1	0
rs112764634	0	0	0	1	0
rs112764642	0	0	0	1	0
rs112764761	1	0	0	0	0
rs112765054	0	0	0	1	0
rs112765061	0	0	0	1	0
rs112765084	0	0	0	1	0
rs112765094	0	0	1	0	0
rs112765159	0	0	0	1	0
rs112765231	0	0	0	1	0
rs112765282	0	0	0	1	0
rs112765361	0	0	0	1	0
rs112765421	0	0	0	1	0
rs112765596	0	0	0	1	0
rs112765620	0	0	0	1	0
rs112765728	0	0	0	1	0
rs112765828	0	0	0	1	0
rs112765905	0	0	0	1	0
rs112766230	0	0	0	1	0
rs112766285	0	0	0	1	0
rs112766537	0	1	0	0	0
rs112766573	0	0	0	1	0
rs112766628	0	0	0	1	0
rs112766630	0	0	0	1	0
rs112767073	0	1	0	0	0
rs112767133	0	0	0	1	0
rs112767254	0	0	0	1	0
rs112767370	0	0	0	1	0
rs112767590	0	0	0	1	0
rs112767688	0	0	0	0	1
rs112767707	0	0	0	1	0
rs112767723	0	0	0	0	1
rs112767821	0	0	0	1	0
rs112767881	0	0	1	0	0
rs112767938	0	0	0	1	0
rs112768009	0	0	0	1	0
rs112768052	0	0	0	1	0
rs112768055	0	0	0	1	0
rs112768123	0	0	1	0	0
rs112768205	0	1	0	0	0
rs112768287	0	0	0	1	0
rs112768526	0	0	0	0	1
rs112768669	0	0	0	1	0
rs112768780	0	0	1	0	0
rs112769772	0	0	0	1	0
rs112769787	0	0	0	1	0
rs112769828	0	0	0	1	0
rs112770065	0	0	0	1	0
rs112770151	1	0	0	0	0
rs112770172	0	0	0	1	0
rs112770511	0	0	0	1	0
rs112770611	1	0	0	0	0
rs112770631	1	0	0	0	0
rs112770848	0	0	1	0	0
rs112771075	0	1	0	0	0
rs112772059	0	0	1	0	0
rs112772264	0	1	0	0	0
rs112772283	0	0	0	1	0
rs112772598	0	0	0	1	0
rs112772751	0	0	0	0	1
rs112773056	0	1	0	0	0
rs112773164	0	0	0	1	0
rs112773166	0	1	0	0	0
rs112773192	0	0	0	1	0
rs112773295	0	0	0	1	0
rs112773380	0	0	0	1	0
rs112773396	0	0	0	1	0
rs112773735	0	0	1	0	0
rs112773738	0	0	0	0	1
rs112773839	0	0	0	1	0
rs112774377	0	0	0	1	0
rs112774445	0	0	0	1	0
rs112774534	1	0	0	0	0
rs112774589	0	0	0	1	0
rs112774659	0	0	0	1	0
rs112774804	0	0	0	1	0
rs112775160	0	0	1	0	0
rs112775270	0	0	0	1	0
rs112775443	0	0	0	1	0
rs112775683	1	0	0	0	0
rs112776045	0	0	0	1	0
rs112776071	0	0	0	1	0
rs112776148	0	0	0	1	0
rs112776421	0	0	0	1	0
rs112776802	0	0	0	1	0
rs112777033	0	0	0	1	0
rs112777260	0	0	0	1	0
rs112777456	1	0	0	0	0
rs112777695	0	0	0	1	0
rs112777844	0	0	0	1	0
rs112778271	1	0	0	0	0
rs112778327	0	1	0	0	0
rs112778675	0	0	1	0	0
rs112778757	0	0	0	1	0
rs112778822	0	0	0	0	1
rs112778831	0	0	0	1	0
rs112779011	0	0	0	1	0
rs112779036	0	0	0	0	1
rs112779148	0	0	0	1	0
rs112779449	0	0	0	1	0
rs112779593	0	0	0	1	0
rs112779734	0	0	0	0	1
rs112779827	0	0	0	1	0
rs112779890	0	0	0	1	0
rs112779983	1	0	0	0	0
rs112780220	0	0	0	1	0
rs112780433	0	1	0	0	0
rs112780477	0	1	0	0	0
rs112780531	0	0	0	1	0
rs112780679	1	0	0	0	0
rs112780701	0	0	0	1	0
rs112780760	1	0	0	0	0
rs112780951	0	0	0	1	0
rs112781063	0	0	0	1	0
rs112781080	0	0	0	1	0
rs112781089	0	0	0	1	0
rs112781123	0	0	0	1	0
rs112781134	0	0	1	0	0
rs112781244	0	1	0	0	0
rs112781301	0	0	0	1	0
rs112781409	0	0	0	0	1
rs112781456	0	0	0	1	0
rs112782209	0	0	0	1	0
rs112782432	0	0	0	1	0
rs112782563	0	1	0	0	0
rs112782871	0	0	0	1	0
rs112783110	0	0	0	1	0
rs112783309	0	0	0	1	0
rs112783420	0	0	0	1	0
rs112783481	0	0	0	1	0
rs112783538	1	0	0	0	0
rs112783594	0	0	0	1	0
rs112783894	0	0	1	0	0
rs112783899	0	0	0	1	0
rs112784055	0	0	0	1	0
rs112784132	0	0	0	1	0
rs112784494	0	0	0	1	0
rs112784534	0	0	1	0	0
rs112784949	0	0	1	0	0
rs112785212	0	1	0	0	0
rs112785336	0	0	0	0	1
rs112785432	0	0	0	1	0
rs112785463	0	0	1	0	0
rs112785478	0	0	0	1	0
rs112785525	0	1	0	0	0
rs112785685	0	0	0	1	0
rs112785730	0	0	0	1	0
rs112785773	1	0	0	0	0
rs112785812	1	0	0	0	0
rs112785916	0	0	1	0	0
rs112785924	0	0	0	1	0
rs112786024	0	0	0	1	0
rs112786037	0	0	0	0	1
rs112786092	0	0	0	1	0
rs112786223	0	1	0	0	0
rs112786241	0	0	0	1	0
rs112786551	0	0	1	0	0
rs112786565	0	0	0	1	0
rs112786635	0	0	1	0	0
rs112786713	0	1	0	0	0
rs112786736	0	0	0	1	0
rs112786781	0	0	0	1	0
rs112786949	0	0	1	0	0
rs112787020	0	0	0	1	0
rs112787028	0	1	0	0	0
rs112787137	0	1	0	0	0
rs112787138	0	0	0	1	0
rs112787302	0	0	0	1	0
rs112787312	0	0	0	1	0
rs112787790	0	0	0	1	0
rs112787820	0	1	0	0	0
rs112787849	0	0	0	1	0
rs112788077	1	0	0	0	0
rs112788090	0	0	0	1	0
rs112788251	0	0	1	0	0
rs112788366	0	0	1	0	0
rs112788486	0	0	0	1	0
rs112788554	0	0	0	1	0
rs112788580	0	0	0	1	0
rs112788687	0	0	0	1	0
rs112788994	0	0	0	1	0
rs112789089	0	0	0	1	0
rs112789554	0	0	0	1	0
rs112789661	0	0	1	0	0
rs112789860	0	0	0	1	0
rs112789976	0	0	0	1	0
rs112790132	0	0	1	0	0
rs112790223	0	0	0	0	1
rs112790242	0	0	0	1	0
rs112790366	0	0	0	1	0
rs112790534	0	0	0	1	0
rs112790821	0	1	0	0	0
rs112790955	0	0	0	1	0
rs112791262	0	0	0	1	0
rs112791298	0	0	0	1	0
rs112791380	0	0	0	1	0
rs112791476	0	0	0	1	0
rs112791537	0	0	0	1	0
rs112791563	0	0	0	1	0
rs112791662	0	0	0	1	0
rs112791766	0	0	0	1	0
rs112791876	1	0	0	0	0
rs112792474	0	0	0	1	0
rs112792803	0	0	0	1	0
rs112793205	0	1	0	0	0
rs112793304	0	0	0	1	0
rs112793553	0	0	0	1	0
rs112793604	1	0	0	0	0
rs112793883	0	0	0	1	0
rs112793961	0	0	0	1	0
rs112793966	0	0	0	1	0
rs112793984	0	0	0	1	0
rs112794087	0	1	0	0	0
rs112794192	0	0	0	0	1
rs112794422	0	0	0	1	0
rs112794609	0	0	0	1	0
rs112795170	0	0	0	1	0
rs112795225	0	0	0	1	0
rs112795299	0	0	1	0	0
rs112795530	0	0	0	1	0
rs112795601	0	0	0	1	0
rs112795740	0	0	0	1	0
rs112795768	0	0	0	1	0
rs112795769	0	0	0	1	0
rs112795776	0	0	1	0	0
rs112795828	0	0	0	1	0
rs112795829	0	1	0	0	0
rs112795903	0	0	0	1	0
rs112796011	0	0	0	1	0
rs112796047	0	1	0	0	0
rs112796082	0	0	0	1	0
rs112796096	0	1	0	0	0
rs112796174	0	0	0	1	0
rs112796327	1	0	0	0	0
rs112796738	0	1	0	0	0
rs112796971	0	0	0	1	0
rs112797014	0	0	0	1	0
rs112797060	0	0	0	1	0
rs112797115	0	0	0	1	0
rs112797279	0	0	0	1	0
rs112797556	0	0	0	1	0
rs112797574	0	0	0	1	0
rs112797652	0	0	0	1	0
rs112797848	0	0	0	1	0
rs112797867	0	1	0	0	0
rs112797876	0	0	0	1	0
rs112797948	0	0	0	1	0
rs112798091	0	1	0	0	0
rs112798157	0	0	0	1	0
rs112798673	0	0	0	1	0
rs112798848	0	1	0	0	0
rs112798859	0	0	0	1	0
rs112798954	0	0	0	1	0
rs112798970	0	0	1	0	0
rs112799027	1	0	0	0	0
rs112799090	0	0	1	0	0
rs112799507	0	0	0	0	1
rs112799662	0	0	0	1	0
rs112799784	0	0	0	1	0
rs112799892	0	0	0	1	0
rs112800057	0	1	0	0	0
rs112800308	1	0	0	0	0
rs112800423	0	0	0	1	0
rs112800615	0	1	0	0	0
rs112800775	0	1	0	0	0
rs112800788	0	0	0	1	0
rs112800911	0	1	0	0	0
rs112801087	0	0	0	1	0
rs112801111	0	0	1	0	0
rs112801547	0	0	0	1	0
rs112801691	0	0	0	1	0
rs112801835	0	0	0	1	0
rs112801975	0	0	1	0	0
rs112802056	0	1	0	0	0
rs112802110	0	1	0	0	0
rs112802296	0	0	0	1	0
rs112802297	0	1	0	0	0
rs112802399	0	0	0	1	0
rs112802581	0	0	0	1	0
rs112802585	1	0	0	0	0
rs112802709	0	0	0	1	0
rs112802728	0	0	1	0	0
rs112802874	0	0	1	0	0
rs112803405	0	0	0	1	0
rs112803460	0	0	0	1	0
rs112803489	0	0	0	1	0
rs112803665	0	0	1	0	0
rs112804082	0	0	0	0	1
rs112804195	0	1	0	0	0
rs112804288	0	0	0	1	0
rs112804382	0	0	0	1	0
rs112804438	0	0	0	1	0
rs112804619	0	0	0	1	0
rs112804834	0	0	0	1	0
rs112805016	0	0	1	0	0
rs112805450	0	1	0	0	0
rs112805647	0	0	0	1	0
rs112805968	0	0	0	1	0
rs112806007	0	0	0	1	0
rs112806220	0	0	0	1	0
rs112806373	0	1	0	0	0
rs112806668	0	0	0	1	0
rs112806670	0	0	0	1	0
rs112806803	0	0	0	1	0
rs112806894	0	0	0	1	0
rs112807131	0	0	0	1	0
rs112807429	0	0	0	1	0
rs112807449	0	0	0	1	0
rs112807945	0	0	0	0	1
rs112808229	0	0	0	1	0
rs112808328	0	0	0	1	0
rs112808454	0	0	0	1	0
rs112808511	1	0	0	0	0
rs112808544	0	0	0	1	0
rs112808618	0	1	0	0	0
rs112808819	0	0	0	0	1
rs112808848	0	0	0	1	0
rs112809123	0	0	0	1	0
rs112809254	0	0	0	1	0
rs112809349	0	1	0	0	0
rs112809537	0	0	0	1	0
rs112809786	0	0	0	1	0
rs112809795	1	0	0	0	0
rs112809798	0	0	0	0	1
rs112809819	0	0	0	1	0
rs112809855	0	0	0	1	0
rs112809953	0	0	0	1	0
rs112810068	0	0	0	1	0
rs112810143	0	0	0	1	0
rs112810339	0	0	0	1	0
rs112810445	0	0	0	1	0
rs112810475	0	0	0	1	0
rs112810579	0	0	0	1	0
rs112810592	0	0	0	1	0
rs112810772	0	0	0	1	0
rs112810811	0	1	0	0	0
rs112811036	0	0	0	1	0
rs112811113	0	0	0	1	0
rs112811244	1	0	0	0	0
rs112811448	0	0	1	0	0
rs112811512	0	0	0	1	0
rs112811550	0	0	0	1	0
rs112812844	0	0	0	1	0
rs112813186	0	1	0	0	0
rs112813285	0	0	1	0	0
rs112813348	0	0	0	1	0
rs112813355	0	0	0	0	1
rs112813418	0	0	1	0	0
rs112813427	0	0	0	1	0
rs112813510	0	0	1	0	0
rs112813847	0	0	0	1	0
rs112813872	0	0	0	1	0
rs112813885	0	0	1	0	0
rs112814105	0	0	0	1	0
rs112814228	0	0	0	1	0
rs112814242	0	0	0	1	0
rs112814294	0	0	0	1	0
rs112814302	0	0	0	1	0
rs112814362	0	0	0	1	0
rs112814487	0	0	0	1	0
rs112814534	0	0	0	1	0
rs112814675	0	0	0	1	0
rs112814832	0	0	0	1	0
rs112814882	0	0	0	1	0
rs112815023	0	0	0	1	0
rs112815181	0	0	1	0	0
rs112815303	0	1	0	0	0
rs112815502	0	0	1	0	0
rs112815514	1	0	0	0	0
rs112815564	0	0	0	1	0
rs112815650	0	1	0	0	0
rs112815817	0	0	0	1	0
rs112815821	1	0	0	0	0
rs112815893	0	0	0	1	0
rs112815908	0	0	0	1	0
rs112815910	0	0	0	1	0
rs112815912	0	0	1	0	0
rs112815958	0	0	0	1	0
rs112816272	0	0	0	1	0
rs112816342	0	0	0	1	0
rs112816452	0	0	1	0	0
rs112816712	0	0	0	1	0
rs112816754	0	0	0	1	0
rs112816927	0	1	0	0	0
rs112817043	0	0	1	0	0
rs112817269	1	0	0	0	0
rs112817320	0	1	0	0	0
rs112817430	0	0	1	0	0
rs112817463	0	1	0	0	0
rs112817584	0	0	0	1	0
rs112817800	0	0	0	1	0
rs112817830	0	0	0	1	0
rs112817904	0	0	0	1	0
rs112817961	0	1	0	0	0
rs112817971	0	0	0	1	0
rs112818116	1	0	0	0	0
rs112818199	0	0	0	1	0
rs112818343	0	0	0	1	0
rs112818387	0	0	0	1	0
rs112818394	0	0	0	1	0
rs112818449	0	0	0	1	0
rs112818579	0	1	0	0	0
rs112818801	1	0	0	0	0
rs112819007	0	0	0	1	0
rs112819265	0	0	1	0	0
rs112819351	1	0	0	0	0
rs112819780	0	0	0	1	0
rs112819884	0	1	0	0	0
rs112819913	0	0	1	0	0
rs112820045	0	0	1	0	0
rs112820295	1	0	0	0	0
rs112820523	0	0	0	1	0
rs112820700	0	1	0	0	0
rs112820742	1	0	0	0	0
rs112820773	0	0	0	1	0
rs112820797	1	0	0	0	0
rs112820857	1	0	0	0	0
rs112820873	0	0	0	1	0
rs112820958	0	0	0	1	0
rs112821001	0	0	1	0	0
rs112821302	0	0	0	1	0
rs112821438	0	0	0	1	0
rs112821441	0	0	0	1	0
rs112821582	0	0	1	0	0
rs112821655	0	0	0	1	0
rs112821666	0	0	0	1	0
rs112821667	0	0	0	1	0
rs112822061	0	0	0	1	0
rs112822073	0	0	0	1	0
rs112822077	0	0	0	1	0
rs112822178	0	0	0	1	0
rs112822522	0	0	1	0	0
rs112822617	0	0	0	1	0
rs112823384	0	0	0	1	0
rs112823387	0	0	1	0	0
rs112823390	0	0	1	0	0
rs112823503	0	0	0	1	0
rs112823546	0	0	0	1	0
rs112823631	0	0	0	1	0
rs112823889	1	0	0	0	0
rs112823953	0	0	1	0	0
rs112824175	0	0	0	1	0
rs112824482	0	0	0	1	0
rs112824491	0	0	0	1	0
rs112824786	0	0	0	1	0
rs112824818	0	0	0	1	0
rs112824858	0	0	0	1	0
rs112824891	0	1	0	0	0
rs112825172	0	0	1	0	0
rs112825317	0	0	0	1	0
rs112825570	0	0	0	1	0
rs112825656	0	0	0	1	0
rs112825817	0	0	0	1	0
rs112826162	0	0	0	1	0
rs112826171	0	0	0	1	0
rs112826172	0	0	1	0	0
rs112826222	0	0	0	1	0
rs112826244	0	0	0	1	0
rs112826271	0	1	0	0	0
rs112826329	0	0	0	1	0
rs112826519	0	0	0	1	0
rs112826618	0	0	0	1	0
rs112826924	0	0	0	1	0
rs112826956	0	1	0	0	0
rs112826968	0	0	0	1	0
rs112827028	0	0	0	1	0
rs112827305	0	0	0	1	0
rs112827498	1	0	0	0	0
rs112827607	0	0	0	1	0
rs112827622	1	0	0	0	0
rs112827704	0	0	0	0	1
rs112827739	0	0	0	1	0
rs112827744	0	1	0	0	0
rs112827866	0	0	0	1	0
rs112828058	0	0	0	0	1
rs112828226	0	0	0	1	0
rs112828293	0	0	0	1	0
rs112828423	0	0	0	1	0
rs112828491	0	0	0	0	1
rs112828544	0	0	0	1	0
rs112828912	0	0	0	1	0
rs112829138	0	0	0	1	0
rs112829174	0	0	0	1	0
rs112829328	0	0	0	1	0
rs112829351	0	1	0	0	0
rs112829485	0	0	0	1	0
rs112829507	0	0	0	1	0
rs112829629	0	0	0	1	0
rs112829748	1	0	0	0	0
rs112830002	0	0	0	1	0
rs112830202	0	0	0	1	0
rs112830389	0	0	0	1	0
rs112830544	0	0	0	1	0
rs112830566	0	0	0	1	0
rs112830588	0	0	0	1	0
rs112830598	0	0	1	0	0
rs112830640	0	0	0	1	0
rs112831120	0	1	0	0	0
rs112831209	0	0	0	1	0
rs112831383	0	0	0	1	0
rs112831854	0	0	0	1	0
rs112831869	0	0	0	1	0
rs112831894	0	0	0	1	0
rs112832374	0	0	0	1	0
rs112832702	0	0	0	1	0
rs112832795	0	0	0	0	1
rs112833250	0	1	0	0	0
rs112833280	0	0	0	1	0
rs112833393	1	0	0	0	0
rs112833816	0	0	0	1	0
rs112834111	0	0	0	1	0
rs112834182	0	1	0	0	0
rs112834185	0	0	0	1	0
rs112834794	0	0	0	1	0
rs112835252	0	0	0	1	0
rs112835577	0	0	0	1	0
rs112835905	0	0	0	1	0
rs112835951	0	0	0	1	0
rs112836097	0	0	1	0	0
rs112836219	0	1	0	0	0
rs112836328	0	0	0	1	0
rs112836446	0	0	0	1	0
rs112836480	0	0	0	1	0
rs112836699	0	0	0	1	0
rs112836900	0	0	1	0	0
rs112837182	0	0	0	1	0
rs112837349	0	0	0	1	0
rs112837387	0	0	0	0	1
rs112837668	0	0	0	1	0
rs112837741	0	0	0	1	0
rs112837818	0	0	0	1	0
rs112838020	0	0	1	0	0
rs112838146	0	0	0	1	0
rs112838147	0	0	0	1	0
rs112838238	0	0	0	1	0
rs112838289	1	0	0	0	0
rs112838555	0	0	0	1	0
rs112838897	0	0	1	0	0
rs112839082	0	0	0	1	0
rs112839131	0	0	1	0	0
rs112839163	0	0	0	1	0
rs112839185	0	0	0	1	0
rs112839206	0	0	0	1	0
rs112839231	0	0	0	1	0
rs112839266	0	0	0	1	0
rs112839303	0	0	0	1	0
rs112839373	0	0	1	0	0
rs112839568	0	0	0	1	0
rs112839775	0	0	0	1	0
rs112839800	0	1	0	0	0
rs112839894	0	0	0	1	0
rs112840027	0	0	0	1	0
rs112840631	0	1	0	0	0
rs112840635	0	1	0	0	0
rs112840733	0	1	0	0	0
rs112840985	0	1	0	0	0
rs112841099	0	0	0	1	0
rs112841441	0	0	0	1	0
rs112841600	0	1	0	0	0
rs112841731	0	0	0	0	1
rs112841821	0	0	0	1	0
rs112841833	0	0	0	1	0
rs112841937	1	0	0	0	0
rs112841970	0	0	0	1	0
rs112842080	0	0	0	1	0
rs112842084	1	0	0	0	0
rs112842175	0	0	1	0	0
rs112842525	0	0	1	0	0
rs112842611	1	0	0	0	0
rs112842643	0	0	0	1	0
rs112842809	0	0	0	1	0
rs112842843	0	0	1	0	0
rs112843041	0	0	0	1	0
rs112843388	0	0	0	1	0
rs112843408	0	1	0	0	0
rs112843443	0	1	0	0	0
rs112843461	0	0	0	1	0
rs112843468	0	0	0	1	0
rs112843614	0	0	0	1	0
rs112843688	0	0	1	0	0
rs112843795	0	0	1	0	0
rs112843909	0	0	0	1	0
rs112844006	0	0	0	1	0
rs112844044	0	0	0	1	0
rs112844133	0	0	0	1	0
rs112844275	0	1	0	0	0
rs112844587	1	0	0	0	0
rs112844595	0	0	0	1	0
rs112844902	0	0	0	1	0
rs112844988	0	0	0	1	0
rs112845031	0	0	0	1	0
rs112845199	0	0	0	1	0
rs112845211	0	0	0	1	0
rs112845584	0	0	0	1	0
rs112845650	0	0	0	1	0
rs112845755	0	0	0	1	0
rs112845820	0	0	0	1	0
rs112845827	0	0	0	1	0
rs112845837	0	0	1	0	0
rs112845899	0	1	0	0	0
rs112845901	0	0	0	1	0
rs112845947	0	0	0	1	0
rs112846030	0	1	0	0	0
rs112846072	0	0	0	1	0
rs112846085	0	1	0	0	0
rs112846137	0	1	0	0	0
rs112846191	0	0	0	1	0
rs112846294	0	1	0	0	0
rs112846383	0	0	0	1	0
rs112846429	0	0	0	1	0
rs112846614	0	0	0	1	0
rs112847142	0	1	0	0	0
rs112847211	0	0	0	1	0
rs112847227	0	0	0	1	0
rs112847337	0	0	0	1	0
rs112847485	0	0	0	1	0
rs112847489	0	0	0	1	0
rs112847549	0	0	0	0	1
rs112847589	0	0	0	1	0
rs112847599	0	0	0	1	0
rs112847760	0	0	0	1	0
rs112847776	0	0	0	1	0
rs112847906	0	1	0	0	0
rs112847926	0	0	0	1	0
rs112848132	0	0	0	0	1
rs112848329	0	0	0	1	0
rs112848424	0	0	0	1	0
rs112848620	0	0	0	1	0
rs112848888	0	0	0	1	0
rs112849110	0	1	0	0	0
rs112849165	0	0	0	1	0
rs112849283	0	0	0	1	0
rs112849301	0	0	0	1	0
rs112849535	0	0	1	0	0
rs112849631	0	0	0	1	0
rs112849770	0	0	1	0	0
rs112849889	0	0	0	1	0
rs112849890	0	1	0	0	0
rs112849932	0	0	1	0	0
rs112850041	0	0	0	0	1
rs112850044	0	0	0	1	0
rs112850403	0	0	0	1	0
rs112850700	0	0	0	1	0
rs112851046	0	1	0	0	0
rs112851200	0	0	0	1	0
rs112851448	0	0	0	1	0
rs112851491	0	1	0	0	0
rs112851549	0	0	0	1	0
rs112851611	0	0	0	1	0
rs112851614	0	0	0	1	0
rs112851646	0	0	1	0	0
rs112851757	0	0	0	1	0
rs112851864	0	1	0	0	0
rs112851908	0	0	0	1	0
rs112851997	0	0	1	0	0
rs112852016	0	0	0	1	0
rs112852183	0	0	0	1	0
rs112852699	0	0	0	0	1
rs112852705	0	0	0	1	0
rs112852809	1	0	0	0	0
rs112853079	0	0	0	1	0
rs112853174	0	0	0	1	0
rs112853204	0	0	0	1	0
rs112853664	0	0	0	1	0
rs112853769	0	0	0	1	0
rs112853790	0	0	1	0	0
rs112853802	0	1	0	0	0
rs112853881	0	0	0	1	0
rs112853921	0	0	0	1	0
rs112854044	0	0	0	1	0
rs112854186	0	0	1	0	0
rs112854306	0	0	0	1	0
rs112854316	0	0	0	1	0
rs112854403	0	0	0	1	0
rs112854487	0	0	1	0	0
rs112854754	0	0	0	1	0
rs112855457	0	0	1	0	0
rs112855571	0	0	1	0	0
rs112855572	0	0	0	1	0
rs112855643	0	0	0	0	1
rs112855741	0	0	0	1	0
rs112856039	0	0	1	0	0
rs112856048	0	0	0	1	0
rs112856229	0	0	0	1	0
rs112856374	0	0	0	1	0
rs112856415	0	0	0	1	0
rs112856553	0	0	0	1	0
rs112856592	0	0	1	0	0
rs112856678	0	0	0	1	0
rs112856917	0	0	0	1	0
rs112857032	0	0	0	1	0
rs112857562	0	0	1	0	0
rs112858117	0	0	0	0	1
rs112858134	0	0	0	1	0
rs112858202	0	1	0	0	0
rs112858709	0	0	0	1	0
rs112859166	1	0	0	0	0
rs112859238	0	0	0	1	0
rs112859334	0	0	0	1	0
rs112859376	0	0	0	1	0
rs112859410	0	0	0	0	1
rs112859606	0	0	0	1	0
rs112859713	0	0	0	1	0
rs112859901	0	0	0	1	0
rs112859995	0	0	1	0	0
rs112860075	0	0	1	0	0
rs112860195	0	0	1	0	0
rs112860333	0	0	0	1	0
rs112860526	0	0	0	1	0
rs112860604	0	0	0	1	0
rs112860645	1	0	0	0	0
rs112860940	0	0	0	0	1
rs112861271	0	0	1	0	0
rs112861330	1	0	0	0	0
rs112861628	0	0	0	1	0
rs112861730	0	0	0	1	0
rs112861823	0	0	1	0	0
rs112862045	0	0	0	1	0
rs112862203	0	0	0	1	0
rs112862256	0	0	0	1	0
rs112862397	0	1	0	0	0
rs112862492	0	0	0	1	0
rs112862548	0	1	0	0	0
rs112862906	0	0	0	1	0
rs112863014	0	1	0	0	0
rs112863250	0	0	0	1	0
rs112863398	0	0	0	1	0
rs112863622	0	1	0	0	0
rs112863844	0	0	0	1	0
rs112863970	0	0	1	0	0
rs112864059	0	0	0	1	0
rs112864134	0	1	0	0	0
rs112864555	0	0	1	0	0
rs112864585	0	0	0	1	0
rs112864626	0	0	0	1	0
rs112864763	0	0	0	0	1
rs112864791	0	1	0	0	0
rs112864888	0	0	0	1	0
rs112865005	0	0	1	0	0
rs112865229	0	1	0	0	0
rs112865313	0	0	1	0	0
rs112865361	0	0	0	1	0
rs112865544	0	0	0	1	0
rs112865549	0	0	0	1	0
rs112865748	0	0	1	0	0
rs112865824	0	0	0	1	0
rs112866071	0	0	0	1	0
rs112866198	0	1	0	0	0
rs112866235	0	1	0	0	0
rs112866363	0	0	1	0	0
rs112866529	1	0	0	0	0
rs112866653	0	0	0	1	0
rs112866701	0	0	0	1	0
rs112866749	0	0	0	1	0
rs112866867	0	0	0	1	0
rs112866920	0	1	0	0	0
rs112867068	0	0	0	1	0
rs112867437	0	0	0	1	0
rs112867924	0	0	1	0	0
rs112868202	0	0	0	1	0
rs112868676	0	0	0	1	0
rs112868698	1	0	0	0	0
rs112868893	0	0	0	1	0
rs112869104	0	0	0	1	0
rs112869245	0	0	0	1	0
rs112869328	0	0	0	1	0
rs112869368	0	0	0	0	1
rs112869433	0	0	0	1	0
rs112869488	0	0	0	1	0
rs112869545	0	0	0	1	0
rs112869693	0	0	0	1	0
rs112869807	0	0	1	0	0
rs112869922	0	0	0	1	0
rs112869956	0	1	0	0	0
rs112870223	0	0	0	1	0
rs112870417	1	0	0	0	0
rs112870613	0	0	1	0	0
rs112870614	0	0	1	0	0
rs112870834	0	0	0	1	0
rs112870849	0	1	0	0	0
rs112871009	0	0	0	0	1
rs112871012	0	0	1	0	0
rs112871023	0	0	0	1	0
rs112871040	0	0	1	0	0
rs112871171	0	0	0	1	0
rs112871184	1	0	0	0	0
rs112871255	1	0	0	0	0
rs112871603	0	0	0	0	1
rs112871643	1	0	0	0	0
rs112871676	0	0	0	0	1
rs112871802	1	0	0	0	0
rs112871838	0	0	0	0	1
rs112871954	0	0	0	1	0
rs112872095	0	0	0	1	0
rs112872119	0	0	0	1	0
rs112872151	0	0	0	1	0
rs112872153	0	0	0	1	0
rs112872183	0	0	0	1	0
rs112872412	0	0	0	1	0
rs112872539	0	0	0	1	0
rs112872544	0	0	0	1	0
rs112872564	0	0	1	0	0
rs112872633	0	0	0	1	0
rs112872761	0	0	0	1	0
rs112872936	1	0	0	0	0
rs112873364	0	0	1	0	0
rs112873810	1	0	0	0	0
rs112873973	0	1	0	0	0
rs112874055	0	0	0	1	0
rs112874110	1	0	0	0	0
rs112874140	0	0	0	1	0
rs112874175	0	0	0	1	0
rs112874297	0	0	0	1	0
rs112874307	0	0	1	0	0
rs112874900	1	0	0	0	0
rs112875067	0	0	0	0	1
rs112875187	0	0	1	0	0
rs112875577	0	1	0	0	0
rs112875918	0	1	0	0	0
rs112876073	0	1	0	0	0
rs112876324	0	1	0	0	0
rs112876613	0	0	0	1	0
rs112876726	0	0	0	1	0
rs112876729	0	0	0	1	0
rs112876994	0	0	0	1	0
rs112877120	0	0	0	1	0
rs112877133	0	0	0	1	0
rs112877321	0	0	0	1	0
rs112877711	0	1	0	0	0
rs112877732	0	1	0	0	0
rs112877864	0	0	0	1	0
rs112877944	0	0	1	0	0
rs112877986	0	0	0	1	0
rs112878182	0	0	0	0	1
rs112878459	0	1	0	0	0
rs112878495	0	0	0	1	0
rs112878517	0	0	0	1	0
rs112878595	0	0	0	1	0
rs112878627	0	0	0	1	0
rs112878740	0	0	0	1	0
rs112878809	0	0	0	1	0
rs112878840	0	0	0	0	1
rs112878843	0	0	1	0	0
rs112878965	0	0	1	0	0
rs112879361	0	1	0	0	0
rs112879394	0	0	0	1	0
rs112879614	0	0	0	1	0
rs112879659	0	0	0	1	0
rs112879715	0	0	0	1	0
rs112879832	0	0	0	1	0
rs112879987	0	0	1	0	0
rs112880067	0	0	0	1	0
rs112880424	0	0	0	1	0
rs112880769	0	0	0	0	1
rs112880800	0	1	0	0	0
rs112880991	0	0	0	1	0
rs112881068	0	0	1	0	0
rs112881217	1	0	0	0	0
rs112881361	0	0	0	1	0
rs112881793	0	0	0	1	0
rs112882118	1	0	0	0	0
rs112882128	0	0	0	1	0
rs112882158	0	1	0	0	0
rs112882184	1	0	0	0	0
rs112882320	0	0	0	1	0
rs112882368	0	0	0	1	0
rs112882420	0	0	0	1	0
rs112882504	0	0	0	1	0
rs112882599	1	0	0	0	0
rs112882650	0	0	1	0	0
rs112882718	1	0	0	0	0
rs112882863	0	0	0	1	0
rs112883279	0	0	0	0	1
rs112883485	0	0	0	1	0
rs112883547	0	0	0	1	0
rs112883562	0	0	0	1	0
rs112883738	0	1	0	0	0
rs112883759	0	0	0	1	0
rs112884480	0	1	0	0	0
rs112884651	0	0	0	1	0
rs112884710	0	0	1	0	0
rs112884766	0	0	0	0	1
rs112884867	0	0	0	1	0
rs112884984	0	0	1	0	0
rs112885141	0	1	0	0	0
rs112885242	1	0	0	0	0
rs112885526	0	0	0	1	0
rs112885596	0	0	0	1	0
rs112885753	0	0	1	0	0
rs112885946	0	0	1	0	0
rs112886063	0	0	0	1	0
rs112886116	0	0	1	0	0
rs112886224	0	0	0	1	0
rs112886320	0	0	0	1	0
rs112886380	0	0	1	0	0
rs112886626	0	0	0	1	0
rs112887255	0	0	0	1	0
rs112887325	0	0	0	1	0
rs112887370	0	0	0	1	0
rs112887536	0	1	0	0	0
rs112887643	0	0	0	1	0
rs112887771	0	0	0	1	0
rs112888124	0	0	0	1	0
rs112888134	0	0	0	1	0
rs112888162	0	0	0	1	0
rs112888321	0	0	0	1	0
rs112888383	0	0	1	0	0
rs112888497	0	0	0	1	0
rs112888657	0	0	0	1	0
rs112888704	0	0	0	1	0
rs112888844	0	0	0	1	0
rs112889022	0	0	0	1	0
rs112889223	0	0	0	1	0
rs112889286	0	0	0	1	0
rs112889338	0	0	0	0	1
rs112889435	0	0	0	1	0
rs112889642	0	0	0	1	0
rs112889791	0	0	0	1	0
rs112889801	0	0	0	1	0
rs112889822	0	1	0	0	0
rs112889901	0	0	0	1	0
rs112890000	0	0	0	1	0
rs112890086	0	1	0	0	0
rs112890198	0	1	0	0	0
rs112890210	0	0	0	0	1
rs112890698	0	0	0	1	0
rs112890971	0	0	0	1	0
rs112891043	0	0	1	0	0
rs112891190	1	0	0	0	0
rs112891289	0	1	0	0	0
rs112891322	0	0	0	1	0
rs112891358	0	0	0	1	0
rs112891648	0	0	1	0	0
rs112891835	0	0	0	1	0
rs112891911	0	0	0	1	0
rs112891948	0	0	0	1	0
rs112891949	0	0	0	1	0
rs112892049	0	1	0	0	0
rs112892183	0	1	0	0	0
rs112892344	0	0	1	0	0
rs112892547	0	0	0	1	0
rs112892561	0	0	0	1	0
rs112892574	0	0	0	1	0
rs112892590	0	0	1	0	0
rs112892667	0	0	1	0	0
rs112892709	0	0	0	1	0
rs112893098	0	0	0	1	0
rs112893165	0	0	0	1	0
rs112893170	0	0	0	1	0
rs112893333	1	0	0	0	0
rs112893381	0	0	0	1	0
rs112893431	0	0	0	1	0
rs112893541	0	0	1	0	0
rs112893582	0	0	0	1	0
rs112893762	0	0	0	1	0
rs112893764	0	0	0	1	0
rs112893842	0	0	0	1	0
rs112893845	0	0	0	1	0
rs112893916	0	0	0	1	0
rs112893927	0	0	1	0	0
rs112894371	0	0	0	1	0
rs112894380	0	0	0	1	0
rs112894925	0	0	0	1	0
rs112895628	0	0	0	1	0
rs112895702	0	0	1	0	0
rs112896018	0	0	0	1	0
rs112896091	0	0	1	0	0
rs112896155	0	0	0	1	0
rs112896257	0	0	0	1	0
rs112896524	0	0	0	1	0
rs112896819	0	0	0	1	0
rs112896874	0	0	0	1	0
rs112896898	0	1	0	0	0
rs112896985	0	0	0	1	0
rs112897216	0	0	0	1	0
rs112897243	0	0	0	1	0
rs112897446	0	0	0	1	0
rs112897855	0	0	0	1	0
rs112898095	0	0	0	1	0
rs112898238	0	0	0	0	1
rs112898374	0	0	0	1	0
rs112898530	0	0	0	1	0
rs112898585	0	0	0	1	0
rs112898596	0	0	0	0	1
rs112898673	0	0	1	0	0
rs112899383	0	1	0	0	0
rs112899387	0	1	0	0	0
rs112899466	0	0	0	1	0
rs112899502	0	0	0	1	0
rs112899736	0	0	1	0	0
rs112899997	0	0	0	1	0
rs112900049	0	0	0	1	0
rs112900159	0	0	0	1	0
rs112900371	0	1	0	0	0
rs112900447	0	0	0	1	0
rs112900467	0	1	0	0	0
rs112900586	0	0	0	1	0
rs112900630	0	0	0	1	0
rs112900716	0	0	0	1	0
rs112900746	0	0	0	1	0
rs112900772	0	0	0	1	0
rs112900863	0	1	0	0	0
rs112901063	0	0	0	1	0
rs112901214	0	0	0	1	0
rs112901333	0	0	0	1	0
rs112901513	0	0	0	1	0
rs112901702	0	0	1	0	0
rs112901750	0	0	0	1	0
rs112901818	0	0	0	0	1
rs112901999	0	0	0	1	0
rs112902013	0	0	1	0	0
rs112902095	0	0	0	1	0
rs112902985	0	0	0	1	0
rs112903062	0	0	0	1	0
rs112903206	0	0	0	1	0
rs112903241	0	0	0	1	0
rs112903433	0	0	0	0	1
rs112903897	0	0	0	1	0
rs112903947	0	1	0	0	0
rs112904080	0	0	0	1	0
rs112904191	0	0	0	1	0
rs112904378	0	0	0	1	0
rs112904495	0	0	0	1	0
rs112904523	1	0	0	0	0
rs112904596	0	0	1	0	0
rs112904832	0	0	1	0	0
rs112904860	0	0	0	1	0
rs112904912	0	0	0	1	0
rs112904968	1	0	0	0	0
rs112905116	0	0	0	1	0
rs112905235	0	0	0	1	0
rs112905257	0	0	0	0	1
rs112905486	0	0	0	1	0
rs112906111	0	0	0	1	0
rs112906245	1	0	0	0	0
rs112906579	0	0	0	1	0
rs112907044	0	0	0	1	0
rs112907282	0	0	1	0	0
rs112907336	0	0	0	1	0
rs112907595	0	0	0	1	0
rs112907601	0	0	0	1	0
rs112907617	0	0	0	1	0
rs112907630	0	0	0	0	1
rs112907701	0	1	0	0	0
rs112908040	1	0	0	0	0
rs112908058	0	0	1	0	0
rs112908209	0	0	1	0	0
rs112908303	0	0	0	1	0
rs112908447	0	0	0	1	0
rs112908475	0	0	0	1	0
rs112908678	0	0	0	1	0
rs112908798	0	0	0	1	0
rs112909040	0	0	0	1	0
rs112909068	0	0	0	1	0
rs112909073	0	0	0	1	0
rs112909113	0	0	1	0	0
rs112909171	0	0	0	0	1
rs112909190	0	0	0	1	0
rs112909347	0	0	0	1	0
rs112909370	0	0	0	1	0
rs112909645	0	0	0	1	0
rs112909678	0	1	0	0	0
rs112909764	0	0	0	1	0
rs112909931	0	0	0	1	0
rs112910260	0	0	1	0	0
rs112910853	0	0	1	0	0
rs112911019	0	1	0	0	0
rs112911158	0	0	0	1	0
rs112911334	0	0	0	1	0
rs112911355	0	0	0	1	0
rs112911356	0	0	1	0	0
rs112911690	0	0	0	1	0
rs112911943	0	0	0	1	0
rs112912093	0	0	0	1	0
rs112912111	0	0	0	1	0
rs112912161	0	0	0	1	0
rs112912313	0	0	0	1	0
rs112912702	0	1	0	0	0
rs112912733	0	0	1	0	0
rs112913113	0	0	0	1	0
rs112913262	0	0	0	1	0
rs112913269	0	0	0	1	0
rs112913282	0	0	0	1	0
rs112913290	0	0	0	1	0
rs112913374	0	0	0	1	0
rs112913770	0	0	0	1	0
rs112913855	0	0	0	1	0
rs112913868	0	0	0	1	0
rs112913879	0	0	0	1	0
rs112913898	0	0	0	1	0
rs112913986	0	0	0	1	0
rs112914047	0	0	0	1	0
rs112914313	0	0	0	1	0
rs112914365	0	1	0	0	0
rs112914438	1	0	0	0	0
rs112914483	1	0	0	0	0
rs112914572	0	1	0	0	0
rs112915047	0	0	0	1	0
rs112915071	0	0	0	1	0
rs112915313	0	0	0	1	0
rs112915913	0	0	0	1	0
rs112916457	0	0	0	1	0
rs112916527	0	1	0	0	0
rs112916598	0	0	0	1	0
rs112916602	1	0	0	0	0
rs112916729	0	0	0	1	0
rs112916860	0	0	0	1	0
rs112916971	0	0	0	1	0
rs112917091	0	0	0	1	0
rs112917147	0	0	0	1	0
rs112917350	0	0	0	1	0
rs112917351	0	0	0	1	0
rs112917500	0	0	0	1	0
rs112917725	0	0	0	1	0
rs112917947	0	0	0	1	0
rs112918074	0	0	0	0	1
rs112918095	0	1	0	0	0
rs112918113	0	0	0	1	0
rs112918202	0	0	1	0	0
rs112918243	0	0	0	1	0
rs112918260	0	0	0	1	0
rs112918314	0	1	0	0	0
rs112918701	0	1	0	0	0
rs112919108	0	0	1	0	0
rs112919149	0	0	0	1	0
rs112919320	0	0	0	1	0
rs112919658	0	0	0	1	0
rs112919963	1	0	0	0	0
rs112920442	0	0	0	1	0
rs112920571	0	0	0	1	0
rs112920706	0	0	0	0	1
rs112920861	0	0	0	1	0
rs112921071	0	0	0	1	0
rs112921160	0	0	0	1	0
rs112921182	0	0	0	1	0
rs112921255	0	0	0	1	0
rs112921299	0	0	0	1	0
rs112921665	0	0	0	1	0
rs112921836	0	0	0	1	0
rs112922002	0	0	1	0	0
rs112922208	0	0	0	1	0
rs112922254	0	0	1	0	0
rs112922471	0	0	0	1	0
rs112922871	0	0	0	1	0
rs112923015	0	0	0	1	0
rs112923369	0	0	0	1	0
rs112923636	0	0	0	1	0
rs112923805	0	0	0	1	0
rs112923865	0	0	0	1	0
rs112924053	0	0	0	1	0
rs112924085	0	0	0	1	0
rs112924152	0	0	0	1	0
rs112924167	0	1	0	0	0
rs112924313	0	0	0	1	0
rs112924575	0	0	0	0	1
rs112924702	1	0	0	0	0
rs112924943	0	0	1	0	0
rs112925196	0	0	1	0	0
rs112925212	0	0	0	1	0
rs112925355	0	0	0	1	0
rs112925822	0	0	0	1	0
rs112926368	0	0	0	1	0
rs112926549	0	1	0	0	0
rs112926703	0	0	0	1	0
rs112926738	1	0	0	0	0
rs112926751	0	1	0	0	0
rs112926901	0	0	0	1	0
rs112926964	0	0	0	1	0
rs112927006	0	0	0	1	0
rs112927065	0	0	0	1	0
rs112927209	0	0	1	0	0
rs112927259	1	0	0	0	0
rs112927310	0	0	1	0	0
rs112927898	0	0	0	1	0
rs112928097	0	0	0	1	0
rs112928119	0	0	0	1	0
rs112928221	0	0	0	1	0
rs112928223	0	0	0	1	0
rs112928562	0	1	0	0	0
rs112928575	0	0	0	1	0
rs112928681	0	1	0	0	0
rs112928733	0	0	0	1	0
rs112928737	0	0	0	1	0
rs112929098	0	1	0	0	0
rs112929154	0	0	0	0	1
rs112929204	0	0	0	1	0
rs112929701	0	0	0	1	0
rs112929782	0	0	0	1	0
rs112929984	0	0	0	1	0
rs112930051	0	0	0	1	0
rs112930368	0	0	0	1	0
rs112930439	0	0	0	1	0
rs112930581	0	0	0	1	0
rs112930744	0	0	0	1	0
rs112930745	0	0	0	1	0
rs112930899	0	1	0	0	0
rs112930956	1	0	0	0	0
rs112931449	0	0	0	1	0
rs112931584	0	0	0	1	0
rs112931769	0	1	0	0	0
rs112931784	0	1	0	0	0
rs112931811	0	0	0	1	0
rs112932070	0	0	0	1	0
rs112932487	0	0	0	1	0
rs112932498	0	0	0	1	0
rs112932533	0	0	0	1	0
rs112932538	0	0	0	1	0
rs112932990	0	0	0	1	0
rs112933384	0	0	0	1	0
rs112933411	0	0	0	1	0
rs112933464	0	1	0	0	0
rs112933470	0	0	0	1	0
rs112933490	0	0	0	1	0
rs112933700	0	0	0	1	0
rs112933824	0	1	0	0	0
rs112933965	1	0	0	0	0
rs112934051	0	0	0	1	0
rs112934128	0	0	0	1	0
rs112934358	0	1	0	0	0
rs112934413	0	0	1	0	0
rs112934574	0	1	0	0	0
rs112934609	0	0	1	0	0
rs112934742	0	1	0	0	0
rs112934863	0	0	0	1	0
rs112934920	0	0	1	0	0
rs112934935	0	0	0	1	0
rs112935373	0	0	0	1	0
rs112935456	0	1	0	0	0
rs112935489	0	0	1	0	0
rs112935535	0	0	0	1	0
rs112935837	0	0	0	1	0
rs112936027	0	1	0	0	0
rs112936150	0	1	0	0	0
rs112936426	0	0	0	1	0
rs112936672	0	0	1	0	0
rs112936825	0	0	0	0	1
rs112936851	0	0	0	1	0
rs112936863	0	0	0	1	0
rs112937178	0	0	0	1	0
rs112937350	0	0	0	1	0
rs112937398	0	0	0	1	0
rs112937399	0	0	0	1	0
rs112937454	0	0	0	1	0
rs112937489	0	0	0	1	0
rs112937515	0	0	0	1	0
rs112937615	0	1	0	0	0
rs112937663	0	0	0	1	0
rs112937742	0	0	0	1	0
rs112937767	0	0	0	1	0
rs112937807	0	1	0	0	0
rs112937816	1	0	0	0	0
rs112938009	0	0	0	1	0
rs112938210	0	0	0	1	0
rs112938245	0	1	0	0	0
rs112938275	0	1	0	0	0
rs112938305	0	0	0	1	0
rs112938489	0	1	0	0	0
rs112938505	0	0	0	1	0
rs112938523	0	0	0	1	0
rs112938796	0	0	0	1	0
rs112938834	0	1	0	0	0
rs112938852	0	0	0	1	0
rs112938964	0	0	1	0	0
rs112939057	0	0	0	1	0
rs112939069	0	0	1	0	0
rs112939153	0	1	0	0	0
rs112939168	0	0	1	0	0
rs112939272	0	0	0	1	0
rs112939383	0	0	1	0	0
rs112939419	0	0	0	1	0
rs112939457	0	0	0	1	0
rs112939656	0	0	0	1	0
rs112939842	0	0	0	1	0
rs112939946	0	1	0	0	0
rs112939969	0	1	0	0	0
rs112940043	0	0	0	1	0
rs112940220	0	0	0	1	0
rs112940288	0	1	0	0	0
rs112940311	0	0	0	1	0
rs112940455	0	1	0	0	0
rs112940517	0	0	0	1	0
rs112940528	0	0	0	0	1
rs112940754	0	0	0	1	0
rs112940897	0	1	0	0	0
rs112941034	1	0	0	0	0
rs112941058	0	0	0	1	0
rs112941079	0	0	0	1	0
rs112941299	0	0	1	0	0
rs112941471	0	0	0	1	0
rs112941483	0	0	0	1	0
rs112941525	0	0	0	1	0
rs112941647	0	0	0	1	0
rs112941842	1	0	0	0	0
rs112941888	0	0	0	1	0
rs112941889	0	0	0	1	0
rs112941933	0	0	0	1	0
rs112941991	0	0	1	0	0
rs112942131	0	0	0	1	0
rs112942180	0	0	0	1	0
rs112942333	0	0	0	1	0
rs112942373	0	0	0	1	0
rs112942606	0	0	0	1	0
rs112942650	0	0	0	1	0
rs112942866	0	0	0	1	0
rs112943215	0	0	0	1	0
rs112943284	0	0	0	1	0
rs112943342	0	0	0	1	0
rs112943437	0	0	0	1	0
rs112943513	0	0	0	1	0
rs112943651	0	0	0	1	0
rs112943753	0	0	0	1	0
rs112943768	0	0	0	1	0
rs112943852	0	0	0	1	0
rs112943893	0	0	1	0	0
rs112943973	0	0	1	0	0
rs112944178	1	0	0	0	0
rs112944183	0	1	0	0	0
rs112944220	0	0	0	1	0
rs112944393	0	0	0	1	0
rs112944567	0	0	0	1	0
rs112944947	0	0	0	1	0
rs112945480	0	1	0	0	0
rs112945592	0	0	0	1	0
rs112945784	0	0	0	1	0
rs112945842	0	0	0	1	0
rs112946094	0	0	0	0	1
rs112946203	0	0	0	1	0
rs112946213	0	0	0	1	0
rs112946280	0	0	0	1	0
rs112946514	0	0	0	1	0
rs112946632	0	0	0	1	0
rs112947042	0	0	0	1	0
rs112947078	0	0	0	1	0
rs112947130	0	0	0	1	0
rs112947308	0	0	0	1	0
rs112947311	0	0	0	1	0
rs112947708	0	0	0	1	0
rs112947714	0	0	0	1	0
rs112947898	0	0	0	1	0
rs112947909	0	0	0	1	0
rs112948016	0	1	0	0	0
rs112948019	0	0	0	1	0
rs112948029	0	0	1	0	0
rs112948720	1	0	0	0	0
rs112948753	0	1	0	0	0
rs112948877	0	0	0	1	0
rs112949036	0	1	0	0	0
rs112949143	0	0	0	1	0
rs112949144	0	1	0	0	0
rs112949308	0	0	0	1	0
rs112949337	0	0	0	1	0
rs112949496	0	0	0	1	0
rs112949573	0	0	0	1	0
rs112949822	0	0	0	1	0
rs112950005	0	1	0	0	0
rs112950060	0	0	0	1	0
rs112950163	1	0	0	0	0
rs112950226	0	0	1	0	0
rs112950243	0	0	0	1	0
rs112950260	0	0	0	1	0
rs112950516	0	0	0	1	0
rs112950543	0	0	0	1	0
rs112950634	0	0	0	1	0
rs112950689	1	0	0	0	0
rs112950915	1	0	0	0	0
rs112951291	1	0	0	0	0
rs112951418	0	0	0	1	0
rs112951482	0	0	0	1	0
rs112951557	0	1	0	0	0
rs112951639	0	0	0	1	0
rs112951667	0	0	0	1	0
rs112952088	0	0	0	1	0
rs112952100	0	0	0	1	0
rs112952305	0	0	0	1	0
rs112952387	0	0	0	1	0
rs112952463	1	0	0	0	0
rs112952630	0	0	0	1	0
rs112952759	1	0	0	0	0
rs112953035	0	0	0	1	0
rs112953061	0	0	0	1	0
rs112953558	0	0	0	1	0
rs112953564	0	0	0	0	1
rs112953713	1	0	0	0	0
rs112953844	0	0	0	1	0
rs112953954	0	0	0	1	0
rs112954090	0	0	0	1	0
rs112954308	0	0	0	1	0
rs112954583	0	0	0	1	0
rs112954946	0	0	0	1	0
rs112954951	0	0	0	1	0
rs112955157	1	0	0	0	0
rs112955274	0	0	0	1	0
rs112955443	0	0	0	1	0
rs112955454	0	0	0	1	0
rs112955485	0	1	0	0	0
rs112955596	0	0	0	1	0
rs112955666	0	0	1	0	0
rs112955686	0	0	0	1	0
rs112955959	0	0	0	1	0
rs112956420	0	0	1	0	0
rs112956436	0	0	0	1	0
rs112956709	0	0	0	1	0
rs112956893	0	0	1	0	0
rs112957163	0	0	0	1	0
rs112957201	0	0	0	1	0
rs112957208	0	0	0	1	0
rs112957440	0	0	0	1	0
rs112957474	0	0	0	1	0
rs112957510	0	0	0	1	0
rs112957563	0	0	0	1	0
rs112957596	1	0	0	0	0
rs112957889	0	0	0	1	0
rs112957960	0	0	0	1	0
rs112958013	0	0	0	1	0
rs112958024	0	0	1	0	0
rs112958099	0	0	0	1	0
rs112958240	0	0	0	1	0
rs112958256	1	0	0	0	0
rs112958777	0	0	0	1	0
rs112958842	1	0	0	0	0
rs112958951	0	0	0	1	0
rs112958980	0	1	0	0	0
rs112959063	0	0	0	1	0
rs112959082	0	0	0	1	0
rs112959208	0	0	0	1	0
rs112959253	0	0	1	0	0
rs112959370	0	0	0	1	0
rs112959447	0	0	0	1	0
rs112959855	0	0	0	1	0
rs112959984	0	0	0	1	0
rs112959996	0	0	0	1	0
rs112960070	0	0	0	1	0
rs112960230	0	0	0	1	0
rs112960569	0	0	1	0	0
rs112960874	0	0	1	0	0
rs112960881	0	0	0	1	0
rs112961006	0	0	0	1	0
rs112961123	0	0	1	0	0
rs112961423	0	0	0	1	0
rs112961513	0	0	0	1	0
rs112961583	0	0	0	0	1
rs112961587	0	0	0	1	0
rs112961670	0	0	0	1	0
rs112961698	0	0	0	1	0
rs112961699	0	0	0	1	0
rs112961736	0	0	1	0	0
rs112961916	0	0	0	1	0
rs112962179	0	0	0	1	0
rs112962336	0	0	1	0	0
rs112962778	0	0	0	1	0
rs112962991	0	1	0	0	0
rs112963114	0	0	0	0	1
rs112963140	0	0	0	1	0
rs112963219	0	0	0	1	0
rs112963601	0	0	0	1	0
rs112963801	0	1	0	0	0
rs112963805	0	0	0	1	0
rs112963849	0	0	0	1	0
rs112963883	0	0	0	1	0
rs112964129	0	1	0	0	0
rs112964199	0	0	0	1	0
rs112964503	0	0	0	1	0
rs112964576	0	0	0	1	0
rs112964687	0	0	0	1	0
rs112964711	0	1	0	0	0
rs112964822	0	0	0	1	0
rs112964953	0	0	1	0	0
rs112965033	0	0	0	1	0
rs112965075	0	0	0	1	0
rs112965493	0	1	0	0	0
rs112965760	0	0	0	1	0
rs112965917	0	0	0	1	0
rs112965923	0	0	0	1	0
rs112965960	0	0	1	0	0
rs112966022	0	0	0	1	0
rs112966235	0	0	0	1	0
rs112966296	0	1	0	0	0
rs112966324	0	0	0	1	0
rs112966592	1	0	0	0	0
rs112966702	0	0	0	1	0
rs112966709	0	0	0	1	0
rs112966797	0	0	0	1	0
rs112967052	0	1	0	0	0
rs112967341	0	0	0	1	0
rs112967549	1	0	0	0	0
rs112967642	0	1	0	0	0
rs112967681	0	0	0	1	0
rs112967835	0	0	0	1	0
rs112967912	0	0	0	1	0
rs112968003	0	0	0	1	0
rs112968128	0	0	0	0	1
rs112968225	0	0	0	1	0
rs112968228	0	0	0	1	0
rs112968295	0	0	0	1	0
rs112968410	0	0	0	1	0
rs112968431	0	1	0	0	0
rs112968488	0	0	0	1	0
rs112968593	0	1	0	0	0
rs112969350	0	0	0	1	0
rs112969467	0	0	1	0	0
rs112969495	1	0	0	0	0
rs112969580	0	0	1	0	0
rs112969588	0	0	1	0	0
rs112969650	0	0	1	0	0
rs112969746	0	0	0	1	0
rs112969862	1	0	0	0	0
rs112970116	0	0	0	1	0
rs112970280	0	0	0	1	0
rs112970601	0	0	0	0	1
rs112970606	0	0	0	1	0
rs112970693	0	1	0	0	0
rs112970795	0	0	0	1	0
rs112970834	0	0	0	1	0
rs112970840	0	0	0	1	0
rs112970899	0	0	0	1	0
rs112971027	0	0	0	0	1
rs112971066	0	0	0	1	0
rs112971193	0	0	0	1	0
rs112971459	0	0	0	1	0
rs112971470	0	0	0	1	0
rs112971520	0	0	0	1	0
rs112971523	0	0	0	1	0
rs112971563	0	0	0	1	0
rs112971967	0	0	0	1	0
rs112972102	0	1	0	0	0
rs112972257	1	0	0	0	0
rs112972283	0	0	0	1	0
rs112972824	0	0	0	1	0
rs112972831	0	1	0	0	0
rs112972966	0	0	1	0	0
rs112972996	0	0	0	1	0
rs112973106	0	0	1	0	0
rs112973136	1	0	0	0	0
rs112973422	0	0	0	1	0
rs112973526	0	0	0	1	0
rs112973822	0	0	1	0	0
rs112974034	0	0	0	1	0
rs112974449	0	0	0	1	0
rs112974535	0	1	0	0	0
rs112974536	0	0	0	1	0
rs112974556	0	0	0	1	0
rs112974832	0	0	0	1	0
rs112974852	0	0	0	1	0
rs112974864	0	0	0	1	0
rs112975084	0	0	0	1	0
rs112975259	0	0	0	1	0
rs112975832	0	0	1	0	0
rs112975846	0	0	0	1	0
rs112975962	0	0	0	1	0
rs112976432	0	0	0	1	0
rs112976481	0	0	0	1	0
rs112976725	1	0	0	0	0
rs112976848	0	0	0	1	0
rs112977002	0	0	0	1	0
rs112977023	0	0	0	1	0
rs112977152	0	0	0	1	0
rs112977163	0	0	0	1	0
rs112977194	0	0	0	1	0
rs112977371	0	0	0	1	0
rs112977475	0	0	1	0	0
rs112977811	0	0	1	0	0
rs112977844	0	1	0	0	0
rs112977879	0	0	0	0	1
rs112978106	0	0	0	1	0
rs112978277	0	0	0	1	0
rs112978545	0	0	0	1	0
rs112978779	0	1	0	0	0
rs112978791	0	0	0	1	0
rs112978896	0	0	0	1	0
rs112978985	0	0	0	0	1
rs112979086	0	0	1	0	0
rs112979126	0	1	0	0	0
rs112979390	0	0	1	0	0
rs112979447	0	0	0	1	0
rs112979653	0	0	1	0	0
rs112979812	1	0	0	0	0
rs112979971	0	0	0	1	0
rs112980067	0	0	0	1	0
rs112980140	0	0	0	1	0
rs112980350	0	0	0	1	0
rs112980476	1	0	0	0	0
rs112980682	0	0	0	1	0
rs112980878	0	0	1	0	0
rs112980912	0	0	0	1	0
rs112980913	0	0	0	1	0
rs112981157	0	0	0	1	0
rs112981212	0	1	0	0	0
rs112981306	0	0	0	1	0
rs112981381	0	0	0	1	0
rs112981400	0	0	0	1	0
rs112981566	1	0	0	0	0
rs112981786	0	0	0	1	0
rs112981873	0	0	0	1	0
rs112981905	0	0	0	1	0
rs112982019	0	0	0	0	1
rs112982258	0	0	0	1	0
rs112982326	0	0	0	1	0
rs112982372	0	0	0	1	0
rs112982391	0	0	0	1	0
rs112982399	1	0	0	0	0
rs112982564	0	0	0	1	0
rs112982596	0	0	0	1	0
rs112982622	0	0	0	1	0
rs112982719	0	0	1	0	0
rs112982795	0	0	0	1	0
rs112982933	0	0	0	1	0
rs112982987	0	0	0	1	0
rs112982999	0	0	0	1	0
rs112983013	0	0	0	1	0
rs112983406	0	0	0	1	0
rs112983566	1	0	0	0	0
rs112983795	0	0	0	1	0
rs112984077	0	0	0	1	0
rs112984125	0	0	0	1	0
rs112984217	0	0	0	1	0
rs112984507	0	1	0	0	0
rs112984514	0	0	0	1	0
rs112985036	0	0	0	1	0
rs112985171	0	0	0	1	0
rs112985192	1	0	0	0	0
rs112985215	0	0	0	1	0
rs112985566	0	0	0	1	0
rs112985567	0	0	0	1	0
rs112985811	0	0	0	1	0
rs112986035	0	0	0	1	0
rs112986048	0	0	0	1	0
rs112986064	0	0	0	1	0
rs112986186	0	0	1	0	0
rs112986203	0	0	0	1	0
rs112986417	0	0	0	1	0
rs112986542	0	0	0	1	0
rs112986759	0	0	0	1	0
rs112986863	0	0	0	0	1
rs112986903	0	0	0	1	0
rs112986969	0	0	0	1	0
rs112987380	0	0	0	1	0
rs112987589	0	0	0	1	0
rs112987611	0	0	0	1	0
rs112987636	1	0	0	0	0
rs112987662	0	0	0	1	0
rs112987806	0	1	0	0	0
rs112987842	0	0	0	1	0
rs112987929	0	0	0	1	0
rs112988152	0	0	0	1	0
rs112988186	0	0	0	0	1
rs112988430	0	0	0	0	1
rs112988532	0	0	0	1	0
rs112988581	0	0	0	1	0
rs112988876	0	0	0	0	1
rs112988955	0	0	0	1	0
rs112989193	0	0	0	1	0
rs112989679	0	0	0	1	0
rs112989735	0	1	0	0	0
rs112990028	0	0	0	0	1
rs112990284	0	0	0	1	0
rs112990495	0	0	0	1	0
rs112990614	0	0	0	1	0
rs112990669	0	0	0	1	0
rs112990985	0	0	0	1	0
rs112991178	0	0	0	1	0
rs112991183	0	1	0	0	0
rs112991199	0	0	0	0	1
rs112991228	0	1	0	0	0
rs112991345	0	0	0	1	0
rs112991346	0	0	0	1	0
rs112991425	0	1	0	0	0
rs112991447	0	0	0	1	0
rs112991613	1	0	0	0	0
rs112991775	0	0	0	1	0
rs112991830	0	0	0	1	0
rs112991909	0	0	0	1	0
rs112992196	0	1	0	0	0
rs112992213	0	0	0	1	0
rs112992326	0	0	0	1	0
rs112992337	0	0	0	1	0
rs112992741	0	0	0	1	0
rs112992936	0	0	0	1	0
rs112993160	0	0	0	1	0
rs112993308	0	0	0	1	0
rs112993323	0	0	1	0	0
rs112993482	0	0	1	0	0
rs112993737	0	0	0	1	0
rs112993968	0	0	0	1	0
rs112994051	0	0	0	1	0
rs112994058	0	0	0	1	0
rs112994129	0	0	0	1	0
rs112994348	0	1	0	0	0
rs112994387	0	0	0	1	0
rs112994464	1	0	0	0	0
rs112994531	0	0	0	1	0
rs112995214	0	0	0	1	0
rs112995728	0	0	0	1	0
rs112996158	0	0	0	1	0
rs112996578	0	0	0	1	0
rs112996667	0	0	0	1	0
rs112997330	0	0	0	1	0
rs112997435	0	0	0	1	0
rs112997682	0	1	0	0	0
rs112997695	0	0	1	0	0
rs112997714	0	0	0	0	1
rs112997768	0	0	0	1	0
rs112998010	0	1	0	0	0
rs112998012	0	0	0	1	0
rs112998436	0	0	0	1	0
rs112998477	0	1	0	0	0
rs112998873	0	1	0	0	0
rs112998951	0	0	0	1	0
rs112998958	0	0	0	0	1
rs112999021	0	0	0	1	0
rs112999081	0	1	0	0	0
rs112999129	0	0	0	1	0
rs112999326	0	0	0	1	0
rs112999388	0	0	0	0	1
rs112999540	0	0	0	1	0
rs112999567	0	0	0	1	0
rs112999715	0	0	0	1	0
rs112999758	0	0	0	1	0
rs113000158	0	1	0	0	0
rs113000456	0	0	0	0	1
rs113000589	0	0	0	1	0
rs113000973	0	1	0	0	0
rs113000990	0	1	0	0	0
rs113001096	0	0	0	0	1
rs113001160	0	0	1	0	0
rs113001286	0	0	0	1	0
rs113001408	0	0	0	1	0
rs113001471	0	0	0	1	0
rs113001692	0	0	0	1	0
rs113001741	0	0	1	0	0
rs113001933	0	0	0	1	0
rs113001936	0	0	0	1	0
rs113001957	0	0	0	1	0
rs113001992	0	0	0	1	0
rs113002187	0	0	0	1	0
rs113002198	0	0	0	1	0
rs113002268	0	0	0	1	0
rs113002363	1	0	0	0	0
rs113002366	0	0	0	1	0
rs113002386	0	0	0	1	0
rs113002586	1	0	0	0	0
rs113002666	0	0	0	0	1
rs113002754	0	0	0	1	0
rs113002817	0	0	0	1	0
rs113003024	0	0	0	1	0
rs113003068	0	1	0	0	0
rs113003116	0	0	0	1	0
rs113003125	0	0	0	1	0
rs113003247	0	0	0	1	0
rs113003261	0	0	0	1	0
rs113003290	0	1	0	0	0
rs113003335	1	0	0	0	0
rs113003385	0	0	0	1	0
rs113003402	0	0	0	1	0
rs113003433	0	0	1	0	0
rs113003580	0	0	0	0	1
rs113003867	0	0	0	0	1
rs113004012	0	0	0	1	0
rs113004125	0	0	0	1	0
rs113004536	0	0	0	1	0
rs113004795	0	0	0	1	0
rs113004821	0	0	0	1	0
rs113004911	0	0	0	1	0
rs113005242	0	0	0	1	0
rs113005407	0	1	0	0	0
rs113005544	0	1	0	0	0
rs113005728	0	1	0	0	0
rs113005836	0	0	0	1	0
rs113005901	0	0	0	1	0
rs113006324	0	0	0	1	0
rs113006359	0	0	0	0	1
rs113006367	0	0	0	1	0
rs113006615	0	0	0	1	0
rs113006660	0	0	0	1	0
rs113006721	0	0	0	1	0
rs113006754	0	0	0	1	0
rs113006865	0	0	0	0	1
rs113006990	0	0	0	1	0
rs113007156	0	0	0	1	0
rs113007212	1	0	0	0	0
rs113007320	0	0	0	1	0
rs113007575	0	0	0	1	0
rs113007583	1	0	0	0	0
rs113007884	0	0	0	1	0
rs113007898	1	0	0	0	0
rs113008202	0	0	0	1	0
rs113008445	0	0	0	1	0
rs113008590	1	0	0	0	0
rs113008598	0	0	0	1	0
rs113009002	0	0	0	1	0
rs113009371	0	0	0	1	0
rs113009520	0	0	0	1	0
rs113009540	0	0	0	1	0
rs113009703	0	0	0	0	1
rs113009748	0	0	0	1	0
rs113009865	0	0	0	1	0
rs113010193	0	0	0	0	1
rs113010224	0	0	0	1	0
rs113011209	0	0	0	1	0
rs113011629	0	0	0	1	0
rs113011772	0	0	0	1	0
rs113011786	0	0	0	1	0
rs113012073	0	0	0	1	0
rs113012234	0	0	0	1	0
rs113012388	0	0	0	1	0
rs113012428	1	0	0	0	0
rs113012740	0	0	0	1	0
rs113012842	0	0	0	1	0
rs113012874	0	0	0	1	0
rs113013156	0	0	0	1	0
rs113013188	0	0	0	1	0
rs113013488	0	1	0	0	0
rs113013649	0	0	0	1	0
rs113013702	0	1	0	0	0
rs113013907	0	1	0	0	0
rs113014079	0	0	0	1	0
rs113014214	0	0	0	1	0
rs113014338	0	0	0	1	0
rs113014365	1	0	0	0	0
rs113014677	0	1	0	0	0
rs113014882	0	0	0	1	0
rs113015025	0	0	1	0	0
rs113015223	0	0	0	1	0
rs113015252	0	0	0	0	1
rs113015569	1	0	0	0	0
rs113015617	0	0	0	1	0
rs113015950	0	0	1	0	0
rs113016188	0	0	1	0	0
rs113016265	0	0	0	0	1
rs113016327	1	0	0	0	0
rs113016388	0	0	0	1	0
rs113016450	0	0	0	1	0
rs113016671	1	0	0	0	0
rs113016779	1	0	0	0	0
rs113016833	0	0	0	1	0
rs113017284	0	0	1	0	0
rs113017415	0	0	0	1	0
rs113017666	0	1	0	0	0
rs113017693	0	0	0	1	0
rs113018017	0	0	0	1	0
rs113018075	0	0	0	0	1
rs113018474	0	1	0	0	0
rs113018542	0	0	0	1	0
rs113018610	0	0	0	1	0
rs113018736	0	0	0	1	0
rs113018774	0	1	0	0	0
rs113018848	0	0	1	0	0
rs113018970	0	0	0	1	0
rs113019028	0	0	0	0	1
rs113019044	0	0	0	1	0
rs113019079	0	0	0	1	0
rs113019087	0	0	0	1	0
rs113019116	0	0	0	0	1
rs113019499	0	1	0	0	0
rs113019543	0	0	1	0	0
rs113019625	0	0	0	1	0
rs113019802	0	0	0	1	0
rs113020054	0	0	1	0	0
rs113020107	0	0	0	1	0
rs113020163	0	0	0	1	0
rs113020442	0	0	0	1	0
rs113020528	0	0	0	1	0
rs113020570	0	0	0	1	0
rs113020664	0	1	0	0	0
rs113020844	0	0	0	1	0
rs113020901	0	0	0	1	0
rs113021024	0	0	1	0	0
rs113021440	0	0	0	1	0
rs113021516	0	1	0	0	0
rs113021523	0	1	0	0	0
rs113021598	0	0	0	1	0
rs113021771	0	0	0	1	0
rs113021834	0	0	0	1	0
rs113021867	0	0	0	0	1
rs113021930	0	0	0	1	0
rs113021971	0	0	0	1	0
rs113022020	0	0	0	1	0
rs113022405	0	0	0	1	0
rs113022426	0	0	1	0	0
rs113022455	0	0	0	1	0
rs113022468	0	0	0	1	0
rs113022597	0	0	0	1	0
rs113022876	0	0	0	1	0
rs113022912	0	0	0	1	0
rs113023129	0	0	0	1	0
rs113023275	0	1	0	0	0
rs113023289	0	1	0	0	0
rs113023311	0	0	0	1	0
rs113023473	0	0	0	1	0
rs113023674	0	0	0	1	0
rs113023704	0	0	0	1	0
rs113023713	0	1	0	0	0
rs113023745	0	0	0	1	0
rs113023880	0	0	0	1	0
rs113023953	1	0	0	0	0
rs113024129	0	0	0	1	0
rs113024171	0	0	0	1	0
rs113024304	0	0	0	1	0
rs113024335	0	0	0	1	0
rs113024616	0	0	0	1	0
rs113024706	0	0	0	1	0
rs113024756	0	0	0	1	0
rs113024865	0	0	0	1	0
rs113024931	0	0	0	0	1
rs113024935	0	0	1	0	0
rs113024998	0	0	0	1	0
rs113025013	0	0	0	1	0
rs113025158	0	1	0	0	0
rs113025252	0	0	0	1	0
rs113025484	0	0	1	0	0
rs113025548	0	1	0	0	0
rs113025560	0	0	0	1	0
rs113025570	1	0	0	0	0
rs113025951	0	0	0	1	0
rs113026031	0	0	0	0	1
rs113026035	0	0	1	0	0
rs113026165	0	0	0	1	0
rs113026224	0	0	0	1	0
rs113026312	0	0	0	1	0
rs113026390	0	0	0	1	0
rs113026824	0	0	0	1	0
rs113026868	0	0	1	0	0
rs113027094	0	0	0	1	0
rs113027181	0	0	0	1	0
rs113027225	0	0	0	1	0
rs113027486	1	0	0	0	0
rs113027648	0	0	0	1	0
rs113027691	0	1	0	0	0
rs113027943	0	0	0	0	1
rs113028066	0	0	0	1	0
rs113028104	0	0	0	1	0
rs113028115	0	1	0	0	0
rs113028226	1	0	0	0	0
rs113028610	0	1	0	0	0
rs113028651	0	0	0	1	0
rs113029014	0	0	0	1	0
rs113029569	0	0	0	1	0
rs113029807	1	0	0	0	0
rs113029984	0	0	0	1	0
rs113030310	0	0	0	1	0
rs113030468	0	1	0	0	0
rs113030646	0	0	0	1	0
rs113030809	0	0	0	1	0
rs113030990	1	0	0	0	0
rs113031006	1	0	0	0	0
rs113031043	0	1	0	0	0
rs113031057	0	1	0	0	0
rs113031578	0	0	0	1	0
rs113031599	0	0	0	1	0
rs113031759	1	0	0	0	0
rs113031866	0	0	1	0	0
rs113031876	0	0	0	1	0
rs113032028	0	0	0	1	0
rs113032134	0	1	0	0	0
rs113032237	0	0	0	1	0
rs113032388	0	0	0	1	0
rs113032465	0	0	0	1	0
rs113032716	0	0	0	1	0
rs113032890	0	0	0	1	0
rs113033014	0	0	0	1	0
rs113033175	0	1	0	0	0
rs113033197	0	1	0	0	0
rs113033344	0	0	0	0	1
rs113034004	0	0	0	1	0
rs113034028	1	0	0	0	0
rs113034114	0	0	0	1	0
rs113034118	0	0	1	0	0
rs113034585	0	0	0	1	0
rs113034612	0	1	0	0	0
rs113034634	0	1	0	0	0
rs113034745	0	0	0	1	0
rs113034845	0	0	0	0	1
rs113035077	0	0	0	1	0
rs113035256	0	0	0	1	0
rs113035349	0	0	0	1	0
rs113035427	0	0	0	0	1
rs113035528	0	0	1	0	0
rs113035693	0	0	0	1	0
rs113035760	0	1	0	0	0
rs113035775	0	0	0	1	0
rs113035831	0	0	0	1	0
rs113035909	0	0	0	1	0
rs113035936	0	0	0	1	0
rs113036428	0	0	0	0	1
rs113036675	0	0	0	1	0
rs113037024	0	0	0	1	0
rs113037045	0	1	0	0	0
rs113037473	0	0	0	1	0
rs113037555	1	0	0	0	0
rs113037656	0	0	0	1	0
rs113037785	0	0	0	1	0
rs113037837	0	0	0	1	0
rs113037933	0	0	0	1	0
rs113037948	1	0	0	0	0
rs113038017	0	0	0	1	0
rs113038285	0	0	0	1	0
rs113038409	0	0	0	1	0
rs113038422	0	0	0	1	0
rs113038464	0	0	0	1	0
rs113038604	0	1	0	0	0
rs113038746	0	0	1	0	0
rs113038752	0	0	0	1	0
rs113038897	0	0	0	1	0
rs113039001	0	0	0	1	0
rs113039006	1	0	0	0	0
rs113039014	0	0	0	1	0
rs113039146	0	0	0	1	0
rs113039251	0	0	0	1	0
rs113039499	0	0	0	1	0
rs113039663	1	0	0	0	0
rs113039972	0	0	0	1	0
rs113040164	1	0	0	0	0
rs113040219	0	0	0	1	0
rs113040727	0	0	0	1	0
rs113040968	0	0	0	1	0
rs113041113	0	0	0	1	0
rs113041123	0	0	0	1	0
rs113041258	0	0	0	1	0
rs113041505	0	0	0	1	0
rs113042043	0	0	0	1	0
rs113042125	1	0	0	0	0
rs113042236	0	0	0	0	1
rs113042315	0	0	0	1	0
rs113042455	0	0	0	1	0
rs113042763	0	1	0	0	0
rs113042773	0	0	0	1	0
rs113042899	0	0	0	1	0
rs113043109	0	0	1	0	0
rs113043535	0	0	0	1	0
rs113043558	1	0	0	0	0
rs113043890	0	0	1	0	0
rs113043931	0	0	0	1	0
rs113044160	0	0	0	1	0
rs113044236	1	0	0	0	0
rs113044297	0	0	1	0	0
rs113044373	0	0	0	1	0
rs113044530	0	0	0	1	0
rs113044547	0	0	0	1	0
rs113044767	0	0	0	1	0
rs113045278	0	0	0	1	0
rs113045391	0	0	0	1	0
rs113045419	0	0	0	1	0
rs113045535	0	0	1	0	0
rs113046069	0	0	0	1	0
rs113046123	0	0	0	1	0
rs113046363	0	0	0	1	0
rs113046517	0	0	0	1	0
rs113046708	0	0	0	1	0
rs113046727	0	0	0	1	0
rs113047116	0	0	0	1	0
rs113047388	0	0	0	1	0
rs113047547	0	1	0	0	0
rs113047789	0	1	0	0	0
rs113047832	0	0	0	1	0
rs113047939	0	0	0	1	0
rs113047963	0	0	1	0	0
rs113048159	0	0	0	1	0
rs113048834	0	0	0	1	0
rs113048963	0	0	0	1	0
rs113049225	0	0	1	0	0
rs113049263	0	0	0	1	0
rs113049331	1	0	0	0	0
rs113049404	0	1	0	0	0
rs113049438	0	0	1	0	0
rs113049482	0	0	1	0	0
rs113049801	0	0	0	1	0
rs113049869	0	0	0	1	0
rs113049930	0	0	0	1	0
rs113050156	0	0	0	1	0
rs113050307	0	0	0	1	0
rs113050395	1	0	0	0	0
rs113050428	0	0	0	1	0
rs113051031	0	0	0	1	0
rs113051151	0	0	0	1	0
rs113051346	0	0	0	1	0
rs113051457	0	0	0	1	0
rs113051486	0	0	0	1	0
rs113051523	0	0	0	1	0
rs113051847	0	0	0	1	0
rs113051856	0	0	0	0	1
rs113052195	0	0	0	1	0
rs113052249	0	0	0	1	0
rs113052282	0	0	0	1	0
rs113052370	0	0	0	1	0
rs113052910	0	0	0	1	0
rs113052955	0	1	0	0	0
rs113053180	1	0	0	0	0
rs113053199	0	0	0	1	0
rs113053309	0	0	0	1	0
rs113053571	0	0	0	1	0
rs113054236	0	0	0	1	0
rs113054287	0	0	0	1	0
rs113054332	0	0	0	1	0
rs113054700	0	0	0	1	0
rs113054713	0	0	0	1	0
rs113054769	0	1	0	0	0
rs113054880	0	0	0	1	0
rs113055112	0	0	0	1	0
rs113055234	0	0	0	1	0
rs113055527	0	0	0	1	0
rs113055667	0	0	0	1	0
rs113055675	0	0	0	1	0
rs113055998	0	0	0	1	0
rs113056067	0	0	0	0	1
rs113056093	0	0	0	1	0
rs113056119	0	0	0	1	0
rs113056139	0	1	0	0	0
rs113056259	0	1	0	0	0
rs113056502	0	0	0	1	0
rs113056691	0	0	0	0	1
rs113056787	0	0	1	0	0
rs113056981	0	0	0	1	0
rs113056996	0	0	0	1	0
rs113057006	0	0	0	1	0
rs113057245	0	0	0	1	0
rs113057313	0	0	0	1	0
rs113057351	0	0	0	1	0
rs113057497	0	0	0	1	0
rs113057593	1	0	0	0	0
rs113057695	0	0	0	1	0
rs113057786	0	0	0	1	0
rs113057838	0	0	1	0	0
rs113058124	0	0	0	1	0
rs113058334	0	0	0	1	0
rs113058490	0	0	0	1	0
rs113058744	0	1	0	0	0
rs113058777	0	0	0	1	0
rs113058860	0	0	0	1	0
rs113058919	0	0	0	1	0
rs113059107	0	0	0	1	0
rs113059245	0	0	1	0	0
rs113059512	0	0	0	1	0
rs113059641	0	1	0	0	0
rs113059647	0	0	1	0	0
rs113059695	1	0	0	0	0
rs113059741	1	0	0	0	0
rs113059764	0	0	0	1	0
rs113059896	0	0	0	1	0
rs113059985	0	0	0	1	0
rs113060153	0	0	0	1	0
rs113060204	0	0	0	1	0
rs113060442	0	0	0	1	0
rs113060722	0	0	0	1	0
rs113060804	0	0	0	1	0
rs113060964	0	0	0	0	1
rs113061006	0	0	0	1	0
rs113061138	0	0	0	1	0
rs113061159	0	0	1	0	0
rs113061237	0	0	0	1	0
rs113061239	0	0	0	1	0
rs113061259	0	0	0	1	0
rs113061317	0	0	0	1	0
rs113061415	0	0	0	1	0
rs113061571	0	0	0	1	0
rs113062211	0	1	0	0	0
rs113062316	0	0	0	1	0
rs113062330	0	0	1	0	0
rs113062506	0	0	0	1	0
rs113062517	0	1	0	0	0
rs113062580	0	1	0	0	0
rs113062885	0	0	0	1	0
rs113063063	0	1	0	0	0
rs113063459	0	0	0	1	0
rs113063630	0	0	1	0	0
rs113063781	0	0	0	1	0
rs113063875	0	0	1	0	0
rs113063968	0	0	0	1	0
rs113063996	0	0	0	1	0
rs113064069	0	0	1	0	0
rs113064101	0	0	0	1	0
rs113064193	0	0	0	1	0
rs113064221	0	0	0	1	0
rs113064237	0	0	1	0	0
rs113064474	0	0	0	1	0
rs113064779	1	0	0	0	0
rs113064881	0	0	0	1	0
rs113065056	0	0	0	1	0
rs113065061	0	1	0	0	0
rs113065222	0	1	0	0	0
rs113065259	0	0	1	0	0
rs113065538	0	0	0	1	0
rs113065569	0	0	0	1	0
rs113065714	0	0	1	0	0
rs113065731	0	0	0	1	0
rs113066078	0	0	0	1	0
rs113066143	0	0	0	1	0
rs113066860	0	0	0	1	0
rs113067094	0	0	0	1	0
rs113067228	0	0	0	1	0
rs113067298	0	0	0	1	0
rs113067373	0	0	0	1	0
rs113067642	0	0	0	1	0
rs113067703	1	0	0	0	0
rs113067723	0	0	0	1	0
rs113067994	0	0	0	1	0
rs113068156	0	0	0	1	0
rs113068311	0	0	0	1	0
rs113068496	0	0	1	0	0
rs113068570	0	0	0	1	0
rs113068614	0	0	0	1	0
rs113068705	0	0	1	0	0
rs113068859	0	0	0	1	0
rs113069306	0	0	0	0	1
rs113069325	0	0	0	1	0
rs113069476	0	1	0	0	0
rs113069726	0	0	0	0	1
rs113069750	0	0	0	1	0
rs113069822	0	0	0	1	0
rs113069943	0	0	0	1	0
rs113070007	0	0	0	1	0
rs113070200	0	0	0	1	0
rs113070231	0	0	0	1	0
rs113070236	0	0	0	1	0
rs113070926	0	0	0	1	0
rs113070988	0	0	1	0	0
rs113071006	0	0	0	1	0
rs113071160	0	0	0	1	0
rs113071194	0	0	0	1	0
rs113071387	0	0	0	1	0
rs113071416	0	1	0	0	0
rs113071721	0	1	0	0	0
rs113071723	0	0	0	1	0
rs113071845	0	0	0	1	0
rs113071945	0	0	0	1	0
rs113071991	0	0	0	1	0
rs113072023	0	0	0	1	0
rs113072320	0	0	0	1	0
rs113072505	0	0	0	1	0
rs113072600	0	0	1	0	0
rs113072781	0	1	0	0	0
rs113072982	0	0	0	1	0
rs113073482	0	0	0	1	0
rs113073786	0	0	0	1	0
rs113073866	0	1	0	0	0
rs113073905	1	0	0	0	0
rs113074149	1	0	0	0	0
rs113074186	0	0	1	0	0
rs113074254	0	0	0	1	0
rs113074283	0	0	0	1	0
rs113074458	0	0	0	1	0
rs113074466	0	0	1	0	0
rs113074563	0	0	0	1	0
rs113074854	0	0	0	1	0
rs113074981	0	0	0	1	0
rs113074992	0	0	0	1	0
rs113075115	0	0	0	1	0
rs113075199	0	0	0	1	0
rs113075284	0	0	0	1	0
rs113075305	0	0	0	1	0
rs113075780	0	0	0	1	0
rs113075862	0	0	0	1	0
rs113075920	0	1	0	0	0
rs113076066	0	0	0	1	0
rs113076260	0	0	0	1	0
rs113076357	0	0	0	1	0
rs113076498	0	0	0	1	0
rs113076649	0	0	0	1	0
rs113076668	0	1	0	0	0
rs113076687	0	0	0	1	0
rs113076819	0	0	0	1	0
rs113076887	0	0	0	1	0
rs113077130	0	0	0	1	0
rs113077167	0	0	0	1	0
rs113077351	0	0	0	1	0
rs113077643	0	1	0	0	0
rs113077706	0	0	0	1	0
rs113077836	0	0	0	1	0
rs113077881	0	0	0	1	0
rs113078063	0	0	0	1	0
rs113078270	0	0	0	1	0
rs113078420	0	0	0	1	0
rs113078532	0	0	1	0	0
rs113078854	0	0	0	1	0
rs113078925	0	0	0	0	1
rs113079012	0	0	0	1	0
rs113079215	0	0	0	1	0
rs113079271	0	1	0	0	0
rs113079429	0	0	0	1	0
rs113079432	0	0	0	1	0
rs113079578	0	1	0	0	0
rs113079635	0	0	0	1	0
rs113079763	1	0	0	0	0
rs113079831	0	0	1	0	0
rs113079850	0	0	0	1	0
rs113079905	1	0	0	0	0
rs113080058	0	0	0	1	0
rs113080080	0	0	0	1	0
rs113080133	0	0	0	1	0
rs113080364	0	0	0	1	0
rs113080431	0	0	0	1	0
rs113080459	0	0	0	1	0
rs113080733	0	0	0	1	0
rs113080994	0	0	0	1	0
rs113081066	0	0	0	1	0
rs113081092	0	0	0	1	0
rs113081200	0	0	0	1	0
rs113081436	0	1	0	0	0
rs113081463	0	0	0	1	0
rs113081511	0	0	1	0	0
rs113081539	0	0	0	1	0
rs113081714	0	0	1	0	0
rs113081719	1	0	0	0	0
rs113081837	0	0	0	1	0
rs113081922	0	0	0	1	0
rs113081928	0	0	0	1	0
rs113081997	0	1	0	0	0
rs113082179	0	0	0	1	0
rs113082712	0	0	0	1	0
rs113082741	0	0	0	1	0
rs113082792	0	0	0	1	0
rs113082926	0	0	0	1	0
rs113083183	0	0	0	1	0
rs113083184	0	0	0	1	0
rs113083192	0	0	0	1	0
rs113083232	0	0	0	1	0
rs113083358	0	0	0	1	0
rs113083379	0	0	0	1	0
rs113083565	0	0	0	1	0
rs113083661	0	0	0	1	0
rs113083739	0	0	0	1	0
rs113083742	0	0	0	1	0
rs113083895	0	0	0	1	0
rs113084553	0	0	0	1	0
rs113084713	0	0	1	0	0
rs113085196	0	1	0	0	0
rs113085280	0	0	0	1	0
rs113085328	0	0	1	0	0
rs113085787	0	0	0	1	0
rs113086221	0	0	0	1	0
rs113086240	0	0	0	1	0
rs113086313	0	0	0	1	0
rs113086566	0	0	1	0	0
rs113086712	0	0	1	0	0
rs113086787	0	1	0	0	0
rs113086866	0	0	0	1	0
rs113087675	0	0	0	1	0
rs113087882	0	0	0	0	1
rs113087907	0	0	0	1	0
rs113088251	0	0	0	1	0
rs113088378	1	0	0	0	0
rs113088538	0	0	0	1	0
rs113088659	0	0	0	1	0
rs113088829	0	0	0	1	0
rs113089006	0	0	0	1	0
rs113089178	0	1	0	0	0
rs113089229	0	0	1	0	0
rs113089853	0	0	0	0	1
rs113090548	0	0	0	1	0
rs113090609	0	0	0	1	0
rs113090645	0	0	0	1	0
rs113090783	0	0	0	1	0
rs113090967	0	0	0	1	0
rs113091139	0	0	0	1	0
rs113091178	0	0	0	1	0
rs113091320	0	0	0	1	0
rs113091414	0	1	0	0	0
rs113091431	0	0	0	1	0
rs113091463	0	0	0	1	0
rs113091564	0	0	0	1	0
rs113091685	0	0	0	1	0
rs113091912	0	0	0	1	0
rs113091991	0	0	0	1	0
rs113092052	0	0	0	1	0
rs113092086	0	0	0	1	0
rs113092173	1	0	0	0	0
rs113092295	0	0	0	1	0
rs113092603	0	0	0	0	1
rs113092651	0	0	0	1	0
rs113092652	0	0	0	1	0
rs113092656	1	0	0	0	0
rs113092844	0	0	0	0	1
rs113092878	1	0	0	0	0
rs113092885	0	0	0	1	0
rs113093084	0	0	0	1	0
rs113093163	0	0	0	1	0
rs113093173	0	0	0	1	0
rs113093253	0	0	0	1	0
rs113093609	0	0	0	1	0
rs113093948	0	0	0	1	0
rs113093991	0	0	0	0	1
rs113094132	0	0	0	1	0
rs113094485	0	0	0	1	0
rs113094700	0	0	0	1	0
rs113094786	0	0	0	1	0
rs113095102	0	0	0	1	0
rs113095204	0	1	0	0	0
rs113095215	0	0	0	1	0
rs113095216	0	1	0	0	0
rs113095492	0	0	0	1	0
rs113095557	0	0	0	1	0
rs113095611	0	0	0	1	0
rs113095630	0	1	0	0	0
rs113095728	0	0	0	0	1
rs113095900	0	0	0	0	1
rs113096370	0	0	0	1	0
rs113096436	0	0	0	1	0
rs113096498	0	0	0	1	0
rs113096556	0	0	1	0	0
rs113096685	0	0	1	0	0
rs113096716	0	0	0	1	0
rs113096810	0	0	0	1	0
rs113096863	0	1	0	0	0
rs113096961	0	0	0	1	0
rs113097028	0	1	0	0	0
rs113097046	1	0	0	0	0
rs113097118	0	0	0	1	0
rs113097405	0	0	0	1	0
rs113097503	0	1	0	0	0
rs113097600	0	0	0	1	0
rs113097743	0	0	0	1	0
rs113097793	0	0	0	0	1
rs113098261	0	0	0	1	0
rs113098379	0	0	0	1	0
rs113098684	0	0	0	1	0
rs113098768	0	0	0	1	0
rs113098798	0	0	0	1	0
rs113099206	0	0	0	1	0
rs113099378	0	1	0	0	0
rs113099433	0	0	0	1	0
rs113099559	0	1	0	0	0
rs113099692	0	0	0	1	0
rs113099719	0	0	0	1	0
rs113099734	0	0	1	0	0
rs113099833	0	0	0	1	0
rs113099843	0	0	0	1	0
rs113099944	0	0	0	1	0
rs113100008	0	0	0	1	0
rs113100489	0	0	0	1	0
rs113100518	0	0	0	1	0
rs113100590	0	1	0	0	0
rs113100676	0	0	0	1	0
rs113100712	0	0	1	0	0
rs113100798	0	0	0	1	0
rs113100863	0	0	0	0	1
rs113101218	0	1	0	0	0
rs113101219	1	0	0	0	0
rs113101431	0	0	0	1	0
rs113102624	1	0	0	0	0
rs113102854	0	0	0	1	0
rs113103048	0	1	0	0	0
rs113103078	0	0	1	0	0
rs113103355	0	0	0	1	0
rs113103497	1	0	0	0	0
rs113103616	0	0	1	0	0
rs113103780	0	0	0	1	0
rs113103834	0	1	0	0	0
rs113103955	0	0	0	0	1
rs113104198	0	0	0	1	0
rs113104220	1	0	0	0	0
rs113104542	0	0	1	0	0
rs113104614	0	0	0	1	0
rs113104780	0	0	0	1	0
rs113104849	0	0	0	1	0
rs113105125	0	0	0	0	1
rs113105131	0	0	0	1	0
rs113105191	0	0	0	1	0
rs113105355	0	0	0	1	0
rs113105409	1	0	0	0	0
rs113105443	0	0	0	1	0
rs113105472	0	0	0	1	0
rs113105639	0	0	0	1	0
rs113105671	0	0	0	0	1
rs113105703	0	0	1	0	0
rs113105795	0	0	0	0	1
rs113105799	0	1	0	0	0
rs113105998	0	0	0	1	0
rs113106075	0	0	0	1	0
rs113106182	0	0	0	1	0
rs113106288	0	0	0	1	0
rs113106345	0	0	1	0	0
rs113106548	0	0	0	0	1
rs113106725	0	0	1	0	0
rs113106833	0	1	0	0	0
rs113106839	0	1	0	0	0
rs113106851	0	0	0	0	1
rs113107257	0	1	0	0	0
rs113107313	0	0	0	1	0
rs113107423	0	1	0	0	0
rs113107567	0	0	1	0	0
rs113107572	0	0	0	1	0
rs113107890	0	0	0	1	0
rs113107907	0	0	0	1	0
rs113108198	0	0	0	0	1
rs113108216	0	1	0	0	0
rs113108283	0	0	0	1	0
rs113108437	0	0	0	1	0
rs113108500	0	0	1	0	0
rs113108644	0	0	0	1	0
rs113108648	0	0	0	1	0
rs113108762	0	0	0	1	0
rs113108880	0	0	0	1	0
rs113108902	0	1	0	0	0
rs113108924	0	0	0	1	0
rs113109208	0	0	0	1	0
rs113109267	0	0	0	1	0
rs113109532	0	1	0	0	0
rs113109647	0	0	0	1	0
rs113109656	0	0	0	1	0
rs113109911	0	0	0	1	0
rs113110032	1	0	0	0	0
rs113110117	0	0	1	0	0
rs113110370	0	1	0	0	0
rs113110385	0	0	1	0	0
rs113110387	0	1	0	0	0
rs113110433	0	0	0	1	0
rs113110476	0	0	0	1	0
rs113110884	0	0	0	1	0
rs113110912	1	0	0	0	0
rs113111264	0	0	0	0	1
rs113111442	0	0	0	1	0
rs113111561	0	0	0	1	0
rs113111621	0	1	0	0	0
rs113111900	0	0	0	1	0
rs113111912	0	0	0	1	0
rs113112115	0	0	0	1	0
rs113112131	0	0	0	1	0
rs113112379	0	0	0	1	0
rs113112586	0	0	0	1	0
rs113112834	0	0	0	1	0
rs113112932	0	0	0	1	0
rs113113247	0	0	0	1	0
rs113113258	0	0	0	1	0
rs113113304	0	0	0	1	0
rs113113542	0	0	0	1	0
rs113113772	0	1	0	0	0
rs113113793	0	0	0	1	0
rs113113863	0	0	0	1	0
rs113114052	0	0	0	1	0
rs113114246	0	0	0	1	0
rs113114249	0	0	0	1	0
rs113114282	0	0	0	1	0
rs113114298	0	0	0	0	1
rs113114378	0	0	0	1	0
rs113114656	0	0	0	1	0
rs113114850	0	0	0	1	0
rs113114883	0	0	0	0	1
rs113114931	0	0	1	0	0
rs113115038	0	0	0	1	0
rs113115351	0	0	0	1	0
rs113115396	0	0	0	1	0
rs113115720	0	0	0	1	0
rs113115791	0	1	0	0	0
rs113115795	0	1	0	0	0
rs113115849	0	1	0	0	0
rs113115926	0	0	0	1	0
rs113115971	0	0	0	1	0
rs113116424	0	0	1	0	0
rs113116532	0	0	0	1	0
rs113116554	0	0	0	1	0
rs113116691	0	0	1	0	0
rs113116821	0	0	0	1	0
rs113117210	0	0	1	0	0
rs113117499	0	0	0	1	0
rs113117563	1	0	0	0	0
rs113117626	0	0	0	1	0
rs113117733	0	0	0	1	0
rs113118167	0	0	1	0	0
rs113118378	0	0	1	0	0
rs113118389	0	0	0	1	0
rs113118430	0	0	0	1	0
rs113119137	1	0	0	0	0
rs113119390	0	0	0	1	0
rs113119450	0	1	0	0	0
rs113119882	0	1	0	0	0
rs113120176	0	1	0	0	0
rs113120184	0	0	0	1	0
rs113120501	0	0	0	1	0
rs113120618	0	0	0	1	0
rs113120803	0	0	0	0	1
rs113120869	0	0	0	0	1
rs113121062	0	0	0	1	0
rs113121283	0	1	0	0	0
rs113121453	0	0	1	0	0
rs113121683	0	0	0	1	0
rs113121781	0	1	0	0	0
rs113121792	0	0	0	1	0
rs113121828	0	0	0	1	0
rs113122046	0	0	1	0	0
rs113122047	0	0	0	1	0
rs113122244	0	1	0	0	0
rs113122335	0	0	0	1	0
rs113122736	0	1	0	0	0
rs113122933	0	0	1	0	0
rs113123071	0	0	1	0	0
rs113123252	0	0	1	0	0
rs113123513	0	0	0	1	0
rs113123520	0	0	0	1	0
rs113123917	0	0	0	1	0
rs113124076	0	0	0	1	0
rs113124138	0	0	0	1	0
rs113124205	0	0	1	0	0
rs113124253	0	0	0	1	0
rs113124292	0	0	0	1	0
rs113124483	0	0	0	1	0
rs113124640	0	0	0	1	0
rs113124677	0	0	0	1	0
rs113124749	0	0	0	1	0
rs113124875	0	0	1	0	0
rs113124919	0	0	1	0	0
rs113124929	0	0	0	1	0
rs113124992	0	0	0	1	0
rs113125110	0	0	0	1	0
rs113125304	0	0	1	0	0
rs113125330	0	0	0	1	0
rs113125378	0	0	0	1	0
rs113125381	0	1	0	0	0
rs113125798	1	0	0	0	0
rs113125845	1	0	0	0	0
rs113126021	0	0	0	0	1
rs113126080	0	0	0	1	0
rs113126081	0	0	0	1	0
rs113126170	0	0	0	1	0
rs113126543	0	0	0	1	0
rs113126558	0	0	1	0	0
rs113126564	0	0	0	1	0
rs113126588	1	0	0	0	0
rs113126990	0	0	0	1	0
rs113126997	0	0	0	1	0
rs113127395	0	0	1	0	0
rs113127768	0	0	0	1	0
rs113127781	0	1	0	0	0
rs113127799	0	0	0	1	0
rs113127942	0	0	0	1	0
rs113128185	0	0	0	1	0
rs113128193	0	0	0	1	0
rs113128313	0	0	1	0	0
rs113128367	0	0	0	0	1
rs113128484	0	0	0	1	0
rs113128802	0	0	0	1	0
rs113128846	1	0	0	0	0
rs113128920	0	0	0	1	0
rs113129172	0	0	0	1	0
rs113129241	0	1	0	0	0
rs113129295	0	0	0	1	0
rs113129320	0	0	0	1	0
rs113129322	0	0	0	1	0
rs113129443	0	0	0	1	0
rs113129568	0	0	0	1	0
rs113129593	0	0	0	1	0
rs113129601	1	0	0	0	0
rs113129802	0	0	0	1	0
rs113129901	0	0	0	1	0
rs113129990	0	0	0	1	0
rs113130022	0	0	0	1	0
rs113130146	0	0	0	0	1
rs113130293	0	0	0	1	0
rs113130330	1	0	0	0	0
rs113130428	0	0	0	1	0
rs113130435	0	0	0	1	0
rs113130670	0	0	0	1	0
rs113131096	0	0	0	1	0
rs113131223	0	0	0	1	0
rs113131318	0	0	0	1	0
rs113131369	0	0	0	1	0
rs113131443	0	0	0	1	0
rs113131449	0	0	1	0	0
rs113131545	0	0	0	1	0
rs113131943	0	0	0	1	0
rs113132015	0	0	0	1	0
rs113132149	0	0	0	1	0
rs113132248	0	0	0	1	0
rs113132479	0	1	0	0	0
rs113132569	0	0	0	1	0
rs113132604	0	0	0	1	0
rs113132613	0	0	0	1	0
rs113132917	0	0	0	0	1
rs113133040	0	1	0	0	0
rs113133086	0	0	0	1	0
rs113133567	0	0	0	1	0
rs113133750	0	0	0	1	0
rs113133789	0	0	0	1	0
rs113133874	0	0	0	1	0
rs113134412	0	0	0	1	0
rs113134572	0	0	0	1	0
rs113134640	0	0	0	1	0
rs113134673	0	0	0	1	0
rs113134752	0	0	0	1	0
rs113135078	0	1	0	0	0
rs113135187	0	0	0	1	0
rs113135547	0	0	0	1	0
rs113135622	1	0	0	0	0
rs113135748	0	0	0	1	0
rs113135895	0	0	1	0	0
rs113136188	0	0	0	1	0
rs113136860	0	0	0	1	0
rs113136973	0	0	0	1	0
rs113136983	0	0	0	1	0
rs113137506	0	0	0	1	0
rs113137700	0	0	0	1	0
rs113137842	0	0	0	0	1
rs113138013	0	0	0	0	1
rs113138355	1	0	0	0	0
rs113138533	0	0	0	1	0
rs113138707	0	0	0	1	0
rs113138757	0	0	0	1	0
rs113139040	0	0	0	1	0
rs113139104	0	0	0	1	0
rs113139136	0	0	0	1	0
rs113139421	0	0	1	0	0
rs113139781	0	0	0	1	0
rs113139980	0	0	0	1	0
rs113140310	1	0	0	0	0
rs113140401	0	0	1	0	0
rs113140633	0	0	0	1	0
rs113140648	0	0	0	1	0
rs113140746	0	1	0	0	0
rs113140856	0	0	0	1	0
rs113140887	0	0	1	0	0
rs113140904	0	0	0	1	0
rs113140961	0	0	0	1	0
rs113141034	0	0	0	1	0
rs113141602	0	0	0	1	0
rs113142275	0	0	0	1	0
rs113142306	0	0	0	1	0
rs113142397	0	0	0	1	0
rs113142489	0	0	0	1	0
rs113143013	0	0	0	1	0
rs113143052	0	0	0	1	0
rs113143077	0	0	0	1	0
rs113143139	0	0	0	1	0
rs113143514	0	0	1	0	0
rs113143675	0	0	0	0	1
rs113143967	0	0	0	1	0
rs113144063	0	1	0	0	0
rs113144149	0	0	0	1	0
rs113144366	0	0	0	1	0
rs113144758	0	0	0	1	0
rs113144786	0	0	0	0	1
rs113144804	0	0	1	0	0
rs113144856	0	0	0	1	0
rs113145054	1	0	0	0	0
rs113145073	0	0	0	1	0
rs113145184	0	0	1	0	0
rs113145369	0	0	1	0	0
rs113145464	0	0	0	1	0
rs113145733	0	1	0	0	0
rs113145734	0	0	0	1	0
rs113145803	0	0	0	1	0
rs113146000	1	0	0	0	0
rs113146055	0	0	0	1	0
rs113146172	0	0	0	1	0
rs113146221	0	0	1	0	0
rs113146273	0	0	0	1	0
rs113146330	0	1	0	0	0
rs113146399	0	0	0	1	0
rs113146409	1	0	0	0	0
rs113146824	0	0	0	1	0
rs113146963	0	0	0	1	0
rs113146971	0	0	0	1	0
rs113146990	0	1	0	0	0
rs113147007	0	0	0	1	0
rs113147037	0	0	0	1	0
rs113147426	0	0	0	1	0
rs113147539	0	1	0	0	0
rs113147719	0	0	0	1	0
rs113147774	0	0	0	1	0
rs113147854	0	0	0	1	0
rs113148077	0	0	0	1	0
rs113148435	0	0	0	1	0
rs113148456	0	1	0	0	0
rs113148638	0	1	0	0	0
rs113148650	0	0	0	1	0
rs113148695	0	0	0	1	0
rs113148740	0	0	0	1	0
rs113148925	0	0	1	0	0
rs113149064	0	0	0	1	0
rs113149366	0	0	0	1	0
rs113149369	0	1	0	0	0
rs113149681	0	0	1	0	0
rs113149908	0	0	0	1	0
rs113149998	0	0	0	1	0
rs113150082	0	0	0	1	0
rs113150248	0	0	0	1	0
rs113150263	0	0	1	0	0
rs113150411	1	0	0	0	0
rs113150535	0	0	0	1	0
rs113150539	0	0	0	1	0
rs113150556	0	0	0	1	0
rs113150643	0	0	0	1	0
rs113150683	0	1	0	0	0
rs113150878	0	0	0	1	0
rs113151026	0	0	1	0	0
rs113151061	0	0	1	0	0
rs113151075	0	0	0	1	0
rs113151178	0	0	0	1	0
rs113151257	0	1	0	0	0
rs113151740	0	0	0	1	0
rs113151753	0	0	0	1	0
rs113152132	0	0	0	0	1
rs113152273	0	1	0	0	0
rs113152440	0	0	0	1	0
rs113152478	0	0	0	1	0
rs113152578	0	0	0	1	0
rs113152874	0	0	0	1	0
rs113152888	0	0	0	1	0
rs113152981	0	1	0	0	0
rs113153004	0	0	0	1	0
rs113153383	0	0	0	1	0
rs113153428	0	0	0	1	0
rs113153606	1	0	0	0	0
rs113153731	0	0	0	1	0
rs113153908	0	0	0	0	1
rs113153916	0	1	0	0	0
rs113153971	0	1	0	0	0
rs113153975	0	0	0	1	0
rs113154180	0	0	0	1	0
rs113154287	0	0	0	1	0
rs113154417	0	0	0	1	0
rs113154588	0	0	0	1	0
rs113154728	0	0	0	1	0
rs113154840	0	0	1	0	0
rs113154930	0	0	0	1	0
rs113154989	0	0	0	1	0
rs113155026	1	0	0	0	0
rs113155040	0	0	0	1	0
rs113155199	0	1	0	0	0
rs113155347	0	0	0	1	0
rs113155522	0	0	0	1	0
rs113155595	0	0	0	1	0
rs113155686	0	0	0	1	0
rs113155803	0	0	0	1	0
rs113155853	0	0	0	1	0
rs113156037	0	1	0	0	0
rs113156257	0	0	0	1	0
rs113156423	0	0	0	1	0
rs113156548	0	0	0	1	0
rs113156563	0	0	0	1	0
rs113156568	0	0	0	1	0
rs113156637	0	0	0	0	1
rs113156785	0	0	0	1	0
rs113156822	0	0	0	1	0
rs113156866	1	0	0	0	0
rs113156944	0	0	0	1	0
rs113157076	0	0	0	1	0
rs113157208	0	0	0	1	0
rs113157333	0	0	0	1	0
rs113157408	0	0	0	0	1
rs113157445	0	0	0	1	0
rs113157698	0	0	1	0	0
rs113157877	0	0	0	1	0
rs113157987	0	0	0	1	0
rs113158230	0	0	0	1	0
rs113158507	0	0	0	1	0
rs113158726	0	0	0	1	0
rs113158780	0	0	0	1	0
rs113159465	0	0	0	1	0
rs113159599	0	0	1	0	0
rs113159612	0	0	0	1	0
rs113159892	0	0	0	1	0
rs113159942	0	0	0	1	0
rs113160052	0	0	0	0	1
rs113160159	0	0	0	1	0
rs113160908	0	0	0	1	0
rs113160991	0	0	0	1	0
rs113161097	0	0	1	0	0
rs113161131	0	0	0	1	0
rs113161159	0	0	0	1	0
rs113161202	0	0	1	0	0
rs113161209	0	0	1	0	0
rs113161293	0	0	1	0	0
rs113161348	0	0	0	0	1
rs113161393	0	1	0	0	0
rs113161631	0	0	0	0	1
rs113161694	0	0	0	1	0
rs113161961	0	0	0	1	0
rs113161991	0	0	0	1	0
rs113162183	0	0	0	1	0
rs113162213	0	0	0	0	1
rs113162298	0	0	0	1	0
rs113162385	0	1	0	0	0
rs113162387	0	0	0	1	0
rs113162403	0	0	0	1	0
rs113162625	0	0	0	1	0
rs113162707	0	0	0	1	0
rs113162802	0	0	1	0	0
rs113162996	0	0	0	1	0
rs113163145	0	0	0	1	0
rs113163210	0	0	0	1	0
rs113163292	0	0	0	1	0
rs113163394	0	0	0	0	1
rs113163479	0	0	0	1	0
rs113163488	0	0	0	1	0
rs113163541	0	1	0	0	0
rs113163654	0	0	1	0	0
rs113163751	0	0	0	1	0
rs113163752	0	0	1	0	0
rs113163810	0	0	0	1	0
rs113163908	0	0	0	1	0
rs113163924	0	0	0	1	0
rs113164295	0	0	0	1	0
rs113164717	0	1	0	0	0
rs113164720	0	0	0	1	0
rs113164865	0	1	0	0	0
rs113164882	0	0	0	1	0
rs113165274	0	0	0	0	1
rs113165362	0	0	0	1	0
rs113165548	0	1	0	0	0
rs113165793	0	0	0	1	0
rs113165888	0	0	0	0	1
rs113165906	0	0	0	1	0
rs113165934	0	0	0	1	0
rs113166052	0	0	1	0	0
rs113166164	0	0	1	0	0
rs113166253	0	0	0	1	0
rs113166281	0	0	0	1	0
rs113166282	0	0	1	0	0
rs113166793	0	0	0	1	0
rs113166927	0	0	0	1	0
rs113167312	0	1	0	0	0
rs113167630	0	0	0	1	0
rs113167731	0	0	0	1	0
rs113167877	0	0	0	1	0
rs113167996	0	0	1	0	0
rs113168000	0	0	0	1	0
rs113168075	1	0	0	0	0
rs113168231	0	1	0	0	0
rs113168332	0	0	0	1	0
rs113168472	0	0	1	0	0
rs113168528	0	0	1	0	0
rs113168647	0	0	0	1	0
rs113168748	0	0	0	1	0
rs113169042	0	0	0	1	0
rs113169096	0	0	1	0	0
rs113169579	0	0	0	0	1
rs113169709	0	0	0	1	0
rs113169773	0	0	0	0	1
rs113169791	0	1	0	0	0
rs113170412	0	0	0	1	0
rs113170430	0	0	1	0	0
rs113170552	0	0	0	0	1
rs113170725	0	0	0	1	0
rs113170738	0	0	1	0	0
rs113170866	0	0	0	1	0
rs113171102	0	0	0	1	0
rs113171267	1	0	0	0	0
rs113171477	0	0	0	1	0
rs113171534	0	1	0	0	0
rs113171539	0	0	0	1	0
rs113171583	0	0	1	0	0
rs113171651	0	0	0	1	0
rs113171830	0	1	0	0	0
rs113172054	0	0	0	1	0
rs113172061	0	1	0	0	0
rs113172087	0	0	0	1	0
rs113172227	0	0	0	1	0
rs113172694	0	0	0	1	0
rs113172857	0	0	0	0	1
rs113172921	0	0	0	1	0
rs113172949	0	0	0	1	0
rs113173086	0	0	0	1	0
rs113173098	0	0	0	1	0
rs113173279	0	0	0	1	0
rs113173349	0	0	0	1	0
rs113173366	0	0	0	1	0
rs113173510	0	0	0	1	0
rs113173727	0	0	0	1	0
rs113173974	0	0	0	1	0
rs113174069	0	0	0	1	0
rs113174126	0	0	0	1	0
rs113174274	0	0	0	1	0
rs113174327	0	0	0	1	0
rs113174493	0	0	0	1	0
rs113174504	0	0	0	1	0
rs113174664	0	0	0	1	0
rs113174740	0	0	0	1	0
rs113174759	0	0	1	0	0
rs113174766	0	0	0	1	0
rs113174979	0	0	0	1	0
rs113175072	0	0	0	1	0
rs113175253	0	0	0	1	0
rs113175422	0	0	0	0	1
rs113175625	0	0	0	1	0
rs113175635	0	0	0	1	0
rs113175701	0	0	0	1	0
rs113175793	0	0	0	1	0
rs113176014	0	1	0	0	0
rs113176029	0	0	0	1	0
rs113176074	0	0	0	1	0
rs113176085	0	0	0	1	0
rs113176249	1	0	0	0	0
rs113176521	0	0	0	1	0
rs113176671	0	0	0	1	0
rs113176831	0	0	0	1	0
rs113176873	0	0	0	1	0
rs113176950	0	0	0	1	0
rs113176985	0	1	0	0	0
rs113177041	0	0	0	1	0
rs113177093	1	0	0	0	0
rs113177190	0	0	1	0	0
rs113177350	0	0	0	1	0
rs113177359	1	0	0	0	0
rs113177496	0	0	0	1	0
rs113177709	0	0	0	1	0
rs113177968	0	0	0	1	0
rs113178035	0	0	0	1	0
rs113178069	0	0	0	1	0
rs113178277	0	0	1	0	0
rs113178302	0	0	0	1	0
rs113178762	0	0	0	1	0
rs113178802	0	0	0	1	0
rs113178932	0	0	0	1	0
rs113178967	0	0	0	0	1
rs113179509	0	0	0	1	0
rs113179643	0	1	0	0	0
rs113179719	0	0	0	1	0
rs113179983	0	0	0	1	0
rs113180283	0	0	0	1	0
rs113180635	0	0	0	1	0
rs113180935	0	0	1	0	0
rs113181023	0	0	0	1	0
rs113181048	0	1	0	0	0
rs113181235	0	0	0	1	0
rs113181367	0	0	1	0	0
rs113181589	0	0	0	1	0
rs113181635	0	0	0	1	0
rs113182153	0	0	0	1	0
rs113182291	0	0	0	1	0
rs113182315	0	0	0	1	0
rs113182487	0	0	0	0	1
rs113183022	0	0	0	1	0
rs113183138	0	0	0	1	0
rs113183358	0	0	0	1	0
rs113183390	1	0	0	0	0
rs113183413	0	0	0	1	0
rs113183540	0	0	0	1	0
rs113183600	0	0	0	1	0
rs113183635	0	0	0	0	1
rs113183919	0	0	0	1	0
rs113183961	1	0	0	0	0
rs113184018	0	0	0	1	0
rs113184174	0	1	0	0	0
rs113184193	0	1	0	0	0
rs113184379	0	0	0	1	0
rs113184386	0	0	0	1	0
rs113184496	0	0	0	1	0
rs113184543	1	0	0	0	0
rs113184759	0	0	0	1	0
rs113185080	0	0	0	1	0
rs113185096	0	0	0	1	0
rs113185104	0	0	0	1	0
rs113185115	0	0	0	1	0
rs113185166	0	0	0	1	0
rs113185250	0	1	0	0	0
rs113185307	0	0	1	0	0
rs113185396	0	0	0	1	0
rs113185553	0	0	1	0	0
rs113185961	0	0	0	1	0
rs113186016	0	0	0	1	0
rs113186091	0	0	0	1	0
rs113186126	0	0	0	1	0
rs113186523	0	0	0	1	0
rs113186682	1	0	0	0	0
rs113186684	0	0	0	1	0
rs113186947	0	0	0	1	0
rs113187183	0	0	0	1	0
rs113187200	0	1	0	0	0
rs113187224	0	0	0	1	0
rs113187436	0	0	0	1	0
rs113187582	0	0	1	0	0
rs113187590	0	0	0	1	0
rs113187668	0	0	0	1	0
rs113188021	0	0	0	1	0
rs113188039	0	0	1	0	0
rs113188061	0	0	0	0	1
rs113188506	0	0	0	1	0
rs113188532	1	0	0	0	0
rs113188696	0	0	0	1	0
rs113188736	0	0	0	1	0
rs113188926	0	0	0	1	0
rs113188951	0	0	0	1	0
rs113188993	0	1	0	0	0
rs113189191	0	0	0	1	0
rs113189218	0	0	0	1	0
rs113189356	0	0	1	0	0
rs113189494	0	1	0	0	0
rs113189541	0	0	0	1	0
rs113189718	1	0	0	0	0
rs113189982	1	0	0	0	0
rs113189995	0	0	0	1	0
rs113190222	0	0	0	1	0
rs113190234	0	1	0	0	0
rs113190326	0	0	0	1	0
rs113190642	0	0	0	1	0
rs113190671	0	0	0	1	0
rs113190935	0	0	0	1	0
rs113190969	0	0	0	1	0
rs113191540	0	0	0	1	0
rs113191592	0	0	0	1	0
rs113191895	0	0	0	1	0
rs113191966	1	0	0	0	0
rs113192421	0	0	0	1	0
rs113192435	0	0	0	1	0
rs113192602	0	0	0	1	0
rs113192668	1	0	0	0	0
rs113192873	0	0	0	1	0
rs113193049	0	0	1	0	0
rs113193351	0	0	0	1	0
rs113193470	0	0	0	1	0
rs113193603	0	0	0	1	0
rs113193698	0	1	0	0	0
rs113193726	0	0	0	1	0
rs113193821	0	0	0	1	0
rs113193866	0	0	0	1	0
rs113193905	0	0	0	1	0
rs113193911	0	0	0	1	0
rs113194090	1	0	0	0	0
rs113194540	1	0	0	0	0
rs113194718	0	0	0	1	0
rs113195262	0	0	0	1	0
rs113195316	0	0	0	1	0
rs113195406	1	0	0	0	0
rs113195670	0	0	0	1	0
rs113195776	0	0	0	1	0
rs113195895	0	0	0	1	0
rs113195901	0	0	0	1	0
rs113196252	0	0	0	0	1
rs113196403	0	0	0	1	0
rs113196448	0	0	0	1	0
rs113196797	0	0	0	1	0
rs113197165	0	1	0	0	0
rs113197219	0	0	0	1	0
rs113197263	1	0	0	0	0
rs113197394	0	1	0	0	0
rs113197610	0	0	0	1	0
rs113197633	0	0	0	1	0
rs113198155	0	0	0	1	0
rs113198169	0	0	0	1	0
rs113198273	0	0	0	1	0
rs113198502	0	1	0	0	0
rs113198642	0	0	0	1	0
rs113198841	0	0	0	1	0
rs113199025	0	0	0	1	0
rs113199414	0	0	0	1	0
rs113199546	0	1	0	0	0
rs113199593	0	0	0	1	0
rs113199945	0	0	0	1	0
rs113200064	0	0	0	1	0
rs113200176	0	0	0	1	0
rs113200202	0	0	0	1	0
rs113200369	0	0	0	1	0
rs113200445	0	1	0	0	0
rs113200482	0	0	0	1	0
rs113200606	0	0	0	0	1
rs113200722	0	0	0	1	0
rs113200767	0	0	0	1	0
rs113200778	0	0	0	1	0
rs113200786	0	1	0	0	0
rs113201195	0	0	0	1	0
rs113201226	0	0	0	1	0
rs113201349	0	0	1	0	0
rs113201419	0	0	0	1	0
rs113201511	0	0	0	1	0
rs113201517	0	0	1	0	0
rs113201843	0	1	0	0	0
rs113202083	0	0	0	1	0
rs113202172	0	0	0	1	0
rs113202232	0	0	0	1	0
rs113202295	0	0	0	1	0
rs113202356	0	0	0	1	0
rs113202375	0	0	0	0	1
rs113202499	0	0	0	1	0
rs113202549	1	0	0	0	0
rs113202649	0	0	0	1	0
rs113202748	1	0	0	0	0
rs113203012	0	0	0	1	0
rs113203291	0	0	1	0	0
rs113203338	0	0	1	0	0
rs113203465	0	0	0	1	0
rs113203503	0	0	0	1	0
rs113203559	0	0	0	1	0
rs113203600	0	0	0	1	0
rs113203630	0	0	0	1	0
rs113203828	1	0	0	0	0
rs113204007	0	0	0	1	0
rs113204245	0	0	0	1	0
rs113204323	0	0	0	1	0
rs113204587	0	1	0	0	0
rs113204618	0	0	0	1	0
rs113204699	0	0	0	1	0
rs113204823	0	1	0	0	0
rs113205198	0	0	1	0	0
rs113205213	0	0	0	1	0
rs113205278	0	0	0	1	0
rs113205343	0	0	0	1	0
rs113205387	1	0	0	0	0
rs113205753	0	0	0	1	0
rs113205993	0	0	1	0	0
rs113206224	0	0	0	1	0
rs113206307	0	0	0	1	0
rs113206472	0	0	0	1	0
rs113206641	0	1	0	0	0
rs113206671	1	0	0	0	0
rs113206679	0	0	1	0	0
rs113206725	0	0	0	1	0
rs113206732	0	0	0	0	1
rs113206880	0	0	0	1	0
rs113206990	0	0	0	1	0
rs113207012	0	0	0	1	0
rs113207075	0	0	0	1	0
rs113207433	0	0	1	0	0
rs113207557	1	0	0	0	0
rs113207587	0	0	0	1	0
rs113207643	0	0	0	1	0
rs113207719	0	0	0	1	0
rs113207786	0	0	0	1	0
rs113207809	0	0	0	1	0
rs113207945	0	0	0	1	0
rs113208122	0	0	1	0	0
rs113208172	0	0	1	0	0
rs113208298	0	0	0	1	0
rs113208307	0	0	0	0	1
rs113208746	0	0	0	1	0
rs113208965	0	0	0	1	0
rs113209368	0	0	0	1	0
rs113209529	1	0	0	0	0
rs113209588	0	0	1	0	0
rs113209716	0	0	0	1	0
rs113209768	1	0	0	0	0
rs113210080	0	0	0	1	0
rs113210171	0	0	0	1	0
rs113210389	0	0	0	1	0
rs113210422	0	0	0	0	1
rs113210471	0	1	0	0	0
rs113210485	0	0	0	1	0
rs113210647	0	0	1	0	0
rs113210807	0	0	0	1	0
rs113210978	0	0	1	0	0
rs113211110	0	0	1	0	0
rs113211391	0	0	0	1	0
rs113211438	0	0	0	1	0
rs113211487	0	0	0	1	0
rs113211538	0	0	0	1	0
rs113211599	0	0	0	1	0
rs113211748	0	0	0	1	0
rs113211790	0	0	0	1	0
rs113211811	0	0	0	1	0
rs113211853	0	0	1	0	0
rs113212171	0	1	0	0	0
rs113212252	0	0	1	0	0
rs113212255	1	0	0	0	0
rs113212301	0	0	0	0	1
rs113212344	0	0	0	1	0
rs113212382	0	0	0	0	1
rs113212386	0	0	0	1	0
rs113212449	0	1	0	0	0
rs113212510	0	0	0	0	1
rs113212545	0	0	0	1	0
rs113212564	0	0	0	0	1
rs113212604	0	0	0	1	0
rs113213027	0	0	0	0	1
rs113213270	0	0	0	1	0
rs113213463	0	0	0	0	1
rs113213521	0	0	0	1	0
rs113213551	0	0	0	1	0
rs113213560	1	0	0	0	0
rs113213625	0	0	0	1	0
rs113213735	0	0	0	1	0
rs113213786	0	0	0	1	0
rs113213972	0	0	0	1	0
rs113214026	0	0	0	1	0
rs113214264	0	0	0	1	0
rs113214346	0	0	0	1	0
rs113214507	0	0	0	1	0
rs113214510	0	0	0	1	0
rs113214578	0	0	0	1	0
rs113215517	0	0	0	1	0
rs113215592	0	0	0	1	0
rs113215631	0	0	0	1	0
rs113215682	0	1	0	0	0
rs113216019	0	0	0	1	0
rs113216112	0	0	0	1	0
rs113216379	0	0	0	1	0
rs113216380	0	0	0	1	0
rs113216413	0	0	0	1	0
rs113216581	0	0	1	0	0
rs113216698	0	0	0	0	1
rs113216711	0	0	0	1	0
rs113216936	0	0	0	1	0
rs113217120	0	0	0	1	0
rs113217276	0	0	0	1	0
rs113217309	0	0	0	1	0
rs113217454	0	0	0	1	0
rs113217665	0	0	0	1	0
rs113217670	0	0	1	0	0
rs113217930	0	0	0	1	0
rs113217986	0	0	0	1	0
rs113217989	0	0	0	1	0
rs113218159	0	0	0	1	0
rs113218162	0	1	0	0	0
rs113218260	0	0	0	1	0
rs113218338	0	0	0	1	0
rs113218388	0	0	0	1	0
rs113218394	0	0	0	1	0
rs113218410	0	0	0	1	0
rs113218434	0	0	0	1	0
rs113218479	0	0	0	1	0
rs113218846	0	0	0	1	0
rs113218891	0	1	0	0	0
rs113219151	0	0	0	1	0
rs113219186	0	0	0	1	0
rs113219297	0	0	0	1	0
rs113219486	0	0	0	1	0
rs113219690	0	0	0	1	0
rs113219782	0	0	1	0	0
rs113219837	0	0	0	1	0
rs113220073	0	0	0	1	0
rs113220300	0	1	0	0	0
rs113220435	0	0	0	0	1
rs113220478	0	0	0	1	0
rs113220577	0	1	0	0	0
rs113220789	0	0	0	1	0
rs113220911	1	0	0	0	0
rs113221103	0	0	0	1	0
rs113221734	0	0	0	1	0
rs113221736	0	0	0	1	0
rs113221763	0	1	0	0	0
rs113221831	0	0	0	0	1
rs113221870	0	0	1	0	0
rs113221907	0	0	0	1	0
rs113221947	0	0	0	1	0
rs113221973	0	0	0	1	0
rs113222096	0	0	0	1	0
rs113222204	0	0	0	0	1
rs113222375	1	0	0	0	0
rs113222479	0	0	0	1	0
rs113222548	0	0	0	1	0
rs113222555	0	0	0	1	0
rs113222712	0	1	0	0	0
rs113223048	0	0	0	1	0
rs113223398	0	0	0	1	0
rs113223504	0	0	0	1	0
rs113223622	0	0	0	1	0
rs113223900	0	0	0	1	0
rs113224277	1	0	0	0	0
rs113224471	0	1	0	0	0
rs113224571	0	0	0	1	0
rs113224771	0	0	1	0	0
rs113225011	0	0	0	0	1
rs113225019	0	0	0	1	0
rs113225223	0	0	0	1	0
rs113225366	0	0	0	1	0
rs113226079	0	0	0	1	0
rs113226116	0	0	0	1	0
rs113226134	0	0	0	1	0
rs113226144	0	1	0	0	0
rs113226247	0	0	0	1	0
rs113226253	0	0	0	1	0
rs113226278	0	0	0	1	0
rs113226308	0	0	0	1	0
rs113226539	0	0	0	1	0
rs113226649	0	0	0	1	0
rs113226773	0	0	0	1	0
rs113226928	0	0	0	1	0
rs113226979	0	0	0	1	0
rs113227054	0	0	1	0	0
rs113227057	0	0	1	0	0
rs113227073	0	0	0	1	0
rs113227260	0	0	0	1	0
rs113227389	0	1	0	0	0
rs113227482	0	0	1	0	0
rs113227663	0	0	0	1	0
rs113227767	0	0	1	0	0
rs113227928	0	0	1	0	0
rs113227930	0	1	0	0	0
rs113228202	0	0	0	1	0
rs113228312	0	0	0	1	0
rs113228366	0	0	0	1	0
rs113229019	0	0	0	1	0
rs113229099	0	0	0	1	0
rs113229112	0	0	0	1	0
rs113229120	0	0	0	1	0
rs113229770	0	0	1	0	0
rs113229870	0	0	0	1	0
rs113230077	0	0	0	0	1
rs113230337	0	0	0	1	0
rs113230718	0	0	1	0	0
rs113230789	0	0	0	1	0
rs113230838	0	1	0	0	0
rs113230935	0	0	0	1	0
rs113231018	0	0	0	1	0
rs113231073	0	0	0	1	0
rs113231681	0	0	0	0	1
rs113231787	0	0	0	1	0
rs113231951	0	0	0	1	0
rs113232075	0	0	0	1	0
rs113232094	0	0	1	0	0
rs113232113	0	0	0	1	0
rs113232226	0	0	1	0	0
rs113232229	0	1	0	0	0
rs113232315	0	0	0	1	0
rs113232368	0	0	0	1	0
rs113232597	0	0	1	0	0
rs113232711	0	0	0	1	0
rs113232855	0	0	0	1	0
rs113232857	0	0	0	1	0
rs113232873	0	0	0	1	0
rs113233006	0	0	0	1	0
rs113233327	0	0	1	0	0
rs113233362	0	0	0	1	0
rs113233441	0	0	0	1	0
rs113233457	0	0	1	0	0
rs113233734	0	1	0	0	0
rs113234018	0	0	0	1	0
rs113234052	0	0	0	0	1
rs113234093	0	0	0	1	0
rs113234133	0	0	0	1	0
rs113234221	0	0	1	0	0
rs113234425	0	0	0	1	0
rs113234463	0	0	0	1	0
rs113234466	1	0	0	0	0
rs113234496	0	0	0	1	0
rs113234577	0	0	0	1	0
rs113234602	0	0	0	1	0
rs113234622	0	0	0	1	0
rs113234669	0	0	0	1	0
rs113234672	0	0	0	1	0
rs113234777	0	0	0	1	0
rs113234961	0	0	0	1	0
rs113235021	0	1	0	0	0
rs113235064	0	1	0	0	0
rs113235071	0	0	0	0	1
rs113235143	0	0	0	1	0
rs113235241	0	0	0	1	0
rs113235451	0	0	0	1	0
rs113235473	0	0	0	1	0
rs113235568	0	0	0	0	1
rs113235712	1	0	0	0	0
rs113236293	0	0	0	1	0
rs113236470	0	0	1	0	0
rs113236508	0	0	0	1	0
rs113236556	0	0	0	1	0
rs113236579	1	0	0	0	0
rs113236884	0	1	0	0	0
rs113237050	0	0	0	1	0
rs113237131	0	0	1	0	0
rs113237224	0	0	1	0	0
rs113237479	0	0	0	1	0
rs113237572	0	0	0	1	0
rs113237586	1	0	0	0	0
rs113237780	0	0	0	1	0
rs113237792	0	0	0	1	0
rs113237885	0	0	1	0	0
rs113238120	0	0	0	1	0
rs113238232	0	0	1	0	0
rs113238376	0	0	0	0	1
rs113238383	1	0	0	0	0
rs113238498	0	0	1	0	0
rs113238716	0	0	1	0	0
rs113238743	0	0	1	0	0
rs113239076	0	1	0	0	0
rs113239223	0	0	0	0	1
rs113239412	0	0	0	1	0
rs113239469	0	0	0	1	0
rs113239478	0	0	1	0	0
rs113239490	1	0	0	0	0
rs113239787	0	0	0	1	0
rs113240776	0	0	0	1	0
rs113240947	0	0	0	1	0
rs113241103	0	0	1	0	0
rs113241148	0	0	0	1	0
rs113241419	0	0	0	1	0
rs113241521	0	0	0	1	0
rs113241727	0	0	0	1	0
rs113241915	0	0	0	1	0
rs113241919	0	0	0	1	0
rs113241957	0	0	0	1	0
rs113242170	0	0	0	0	1
rs113242250	0	0	0	1	0
rs113242293	0	0	0	1	0
rs113242327	0	0	0	1	0
rs113242527	0	0	0	1	0
rs113242568	0	0	0	1	0
rs113242762	0	0	0	1	0
rs113242884	0	0	0	1	0
rs113243085	0	0	0	1	0
rs113243087	0	0	0	1	0
rs113243095	0	0	0	1	0
rs113243189	0	1	0	0	0
rs113243313	0	0	0	0	1
rs113243378	0	1	0	0	0
rs113243936	0	0	0	0	1
rs113244051	0	0	0	1	0
rs113244054	0	0	0	1	0
rs113244149	0	0	0	1	0
rs113244194	0	0	0	1	0
rs113244272	0	0	0	0	1
rs113244346	0	0	0	1	0
rs113244490	1	0	0	0	0
rs113244522	0	0	0	1	0
rs113244734	0	0	0	1	0
rs113244942	0	0	0	1	0
rs113245141	0	0	0	1	0
rs113245203	0	1	0	0	0
rs113245222	0	0	0	1	0
rs113245482	0	0	0	1	0
rs113245672	0	0	0	1	0
rs113245764	0	0	0	1	0
rs113245905	0	0	0	1	0
rs113245970	0	0	0	1	0
rs113246137	0	0	0	1	0
rs113246168	0	1	0	0	0
rs113246478	0	0	0	1	0
rs113246564	0	0	0	1	0
rs113246686	1	0	0	0	0
rs113246870	0	0	0	1	0
rs113246895	0	0	0	1	0
rs113247152	0	0	0	1	0
rs113247268	0	1	0	0	0
rs113247324	0	1	0	0	0
rs113247402	0	0	0	1	0
rs113247435	0	0	0	1	0
rs113247587	0	0	0	1	0
rs113247719	0	0	0	1	0
rs113248293	0	0	0	1	0
rs113248507	1	0	0	0	0
rs113248682	0	0	0	1	0
rs113248801	0	0	0	1	0
rs113248830	1	0	0	0	0
rs113248850	0	0	0	1	0
rs113248948	0	0	1	0	0
rs113249250	0	1	0	0	0
rs113249459	1	0	0	0	0
rs113249571	0	0	0	1	0
rs113249763	0	0	0	1	0
rs113250136	1	0	0	0	0
rs113250352	1	0	0	0	0
rs113250363	1	0	0	0	0
rs113250407	0	1	0	0	0
rs113250769	0	0	0	1	0
rs113250861	0	0	0	0	1
rs113250895	0	0	1	0	0
rs113251015	0	0	0	1	0
rs113251165	0	0	0	1	0
rs113251265	0	0	0	1	0
rs113251361	0	0	0	0	1
rs113251403	0	0	0	1	0
rs113251659	0	0	1	0	0
rs113252003	0	0	0	1	0
rs113252007	0	0	0	1	0
rs113252160	0	0	0	1	0
rs113252212	0	0	0	1	0
rs113252264	0	0	0	1	0
rs113252410	0	0	0	1	0
rs113252832	0	0	0	1	0
rs113252886	0	0	0	1	0
rs113252953	0	1	0	0	0
rs113253135	0	0	1	0	0
rs113253612	0	0	1	0	0
rs113253721	0	0	0	1	0
rs113253736	0	0	0	1	0
rs113253914	0	0	0	0	1
rs113254073	0	0	0	1	0
rs113254201	0	1	0	0	0
rs113254205	0	1	0	0	0
rs113254206	0	0	0	1	0
rs113254356	0	0	0	1	0
rs113254368	0	0	0	1	0
rs113254633	0	1	0	0	0
rs113254997	0	1	0	0	0
rs113255276	0	0	0	0	1
rs113255455	0	0	0	1	0
rs113255494	0	0	0	1	0
rs113255535	0	0	0	1	0
rs113255559	0	1	0	0	0
rs113255694	0	0	0	0	1
rs113255912	0	0	0	0	1
rs113255961	1	0	0	0	0
rs113256009	0	0	0	0	1
rs113256018	0	0	0	1	0
rs113256073	0	0	0	1	0
rs113256200	0	0	0	1	0
rs113256227	0	0	0	1	0
rs113256281	0	1	0	0	0
rs113256455	0	0	0	0	1
rs113256459	0	0	0	1	0
rs113256500	0	0	0	1	0
rs113256886	0	0	0	1	0
rs113256927	0	0	1	0	0
rs113257053	0	0	0	1	0
rs113257091	0	0	0	1	0
rs113257226	0	0	0	1	0
rs113257326	0	0	0	1	0
rs113257363	0	0	0	1	0
rs113257565	0	0	0	1	0
rs113257647	0	0	1	0	0
rs113257663	0	0	0	1	0
rs113258133	1	0	0	0	0
rs113258218	0	0	1	0	0
rs113258272	0	0	1	0	0
rs113258444	0	0	0	1	0
rs113258499	0	0	0	1	0
rs113258618	0	0	0	1	0
rs113258957	1	0	0	0	0
rs113258995	0	0	0	1	0
rs113259109	0	0	0	1	0
rs113259616	0	0	0	1	0
rs113259663	1	0	0	0	0
rs113259939	1	0	0	0	0
rs113259968	0	0	0	1	0
rs113259982	0	0	1	0	0
rs113260189	0	0	0	1	0
rs113260231	0	0	0	1	0
rs113260440	0	0	0	1	0
rs113260540	0	1	0	0	0
rs113261045	0	0	0	1	0
rs113261346	0	0	0	1	0
rs113261414	0	0	0	1	0
rs113261698	0	0	0	1	0
rs113261795	0	0	0	1	0
rs113261977	1	0	0	0	0
rs113262031	0	0	0	1	0
rs113262465	0	0	0	1	0
rs113262467	0	0	0	1	0
rs113262661	0	0	1	0	0
rs113262697	0	0	0	1	0
rs113262788	0	0	1	0	0
rs113263038	0	0	0	0	1
rs113263353	0	1	0	0	0
rs113263538	0	0	1	0	0
rs113263746	0	0	0	1	0
rs113263782	0	0	0	1	0
rs113264071	0	0	0	1	0
rs113264214	0	0	0	0	1
rs113264273	0	1	0	0	0
rs113264312	0	0	0	1	0
rs113264400	0	0	1	0	0
rs113264470	0	0	0	1	0
rs113264533	0	0	0	1	0
rs113264688	1	0	0	0	0
rs113264794	0	0	0	1	0
rs113264901	0	0	0	1	0
rs113264963	0	0	0	1	0
rs113265031	0	0	0	1	0
rs113265068	0	0	0	1	0
rs113265186	0	0	0	1	0
rs113265204	0	0	0	1	0
rs113265331	0	0	0	1	0
rs113265350	0	0	0	1	0
rs113265459	0	0	0	1	0
rs113265498	0	0	0	1	0
rs113265513	0	1	0	0	0
rs113265834	0	0	0	1	0
rs113265844	0	0	0	1	0
rs113265925	0	0	0	1	0
rs113266152	0	1	0	0	0
rs113266364	0	0	0	1	0
rs113266469	0	0	0	1	0
rs113266641	0	0	0	1	0
rs113266781	1	0	0	0	0
rs113266995	0	1	0	0	0
rs113267047	0	0	1	0	0
rs113267068	0	0	0	1	0
rs113267181	0	0	0	1	0
rs113267272	0	0	0	1	0
rs113267916	0	0	0	1	0
rs113268231	0	0	0	1	0
rs113268236	1	0	0	0	0
rs113268774	0	0	0	0	1
rs113268817	0	0	0	1	0
rs113268914	0	0	0	1	0
rs113269024	0	0	0	1	0
rs113269118	0	1	0	0	0
rs113269212	0	0	0	1	0
rs113269297	0	0	0	1	0
rs113269706	0	1	0	0	0
rs113269887	0	0	0	1	0
rs113269922	0	0	0	1	0
rs113270344	0	1	0	0	0
rs113270457	0	0	0	0	1
rs113270536	0	0	0	1	0
rs113270593	0	0	0	0	1
rs113270669	0	0	0	1	0
rs113270742	0	0	0	1	0
rs113270803	1	0	0	0	0
rs113271006	0	0	0	1	0
rs113271161	0	1	0	0	0
rs113271321	0	0	0	1	0
rs113271802	0	0	0	1	0
rs113271874	0	0	1	0	0
rs113272037	0	0	0	1	0
rs113272124	1	0	0	0	0
rs113272242	0	1	0	0	0
rs113272256	0	0	0	1	0
rs113272284	0	0	0	1	0
rs113272311	1	0	0	0	0
rs113272337	0	1	0	0	0
rs113272683	0	0	0	1	0
rs113272693	0	0	1	0	0
rs113272763	0	1	0	0	0
rs113272813	1	0	0	0	0
rs113272885	0	0	0	1	0
rs113273152	0	0	0	1	0
rs113273504	0	0	0	1	0
rs113273652	0	0	0	0	1
rs113273770	0	0	0	1	0
rs113273828	0	0	0	1	0
rs113273851	0	0	0	1	0
rs113274210	0	0	0	1	0
rs113274281	1	0	0	0	0
rs113274343	0	0	0	1	0
rs113274352	0	0	0	1	0
rs113274377	0	0	0	1	0
rs113274387	0	0	0	1	0
rs113274485	0	0	1	0	0
rs113274503	0	0	0	1	0
rs113274710	0	0	0	1	0
rs113274935	0	0	0	1	0
rs113275014	1	0	0	0	0
rs113275051	0	0	0	1	0
rs113275067	0	0	0	1	0
rs113275341	0	1	0	0	0
rs113275647	0	0	0	1	0
rs113275711	0	0	0	1	0
rs113275895	0	0	0	1	0
rs113275897	1	0	0	0	0
rs113276065	0	0	0	1	0
rs113276267	0	0	0	1	0
rs113276390	0	0	0	1	0
rs113276450	0	0	0	1	0
rs113276566	0	0	0	1	0
rs113276655	0	0	0	1	0
rs113276702	1	0	0	0	0
rs113276895	0	0	0	1	0
rs113277109	0	0	0	1	0
rs113277116	0	1	0	0	0
rs113277118	0	0	0	1	0
rs113277251	0	1	0	0	0
rs113277275	0	0	0	1	0
rs113277287	0	0	0	1	0
rs113277715	0	1	0	0	0
rs113277944	0	0	0	1	0
rs113278239	0	0	0	1	0
rs113278414	0	0	0	1	0
rs113278442	0	0	1	0	0
rs113278511	0	0	0	1	0
rs113278716	0	1	0	0	0
rs113278876	0	0	0	1	0
rs113278991	0	0	0	1	0
rs113278996	1	0	0	0	0
rs113279156	0	0	1	0	0
rs113279157	0	0	0	1	0
rs113279352	0	0	0	1	0
rs113279507	0	0	0	1	0
rs113279549	0	0	0	1	0
rs113279636	0	0	0	1	0
rs113279683	0	0	1	0	0
rs113279701	0	0	0	1	0
rs113279801	0	0	0	0	1
rs113279829	0	0	0	1	0
rs113279830	0	0	0	1	0
rs113279878	1	0	0	0	0
rs113279898	0	0	0	1	0
rs113280125	0	1	0	0	0
rs113280301	0	0	0	1	0
rs113280342	0	0	0	1	0
rs113280434	0	0	0	1	0
rs113280830	0	0	0	1	0
rs113280934	0	0	0	1	0
rs113281076	0	0	0	1	0
rs113281126	0	0	0	1	0
rs113281156	0	0	0	1	0
rs113281167	0	0	0	1	0
rs113281275	1	0	0	0	0
rs113281364	0	0	0	1	0
rs113281840	0	0	0	1	0
rs113281911	0	0	0	1	0
rs113281932	0	0	0	1	0
rs113282093	0	0	0	1	0
rs113282192	0	0	0	1	0
rs113282265	0	0	0	1	0
rs113282447	0	0	0	1	0
rs113282942	0	0	0	0	1
rs113283079	0	0	0	1	0
rs113283203	0	1	0	0	0
rs113283272	0	0	1	0	0
rs113283371	1	0	0	0	0
rs113283455	0	0	0	1	0
rs113283681	0	1	0	0	0
rs113283836	0	1	0	0	0
rs113283926	0	0	0	1	0
rs113284249	0	1	0	0	0
rs113284351	0	0	0	1	0
rs113284431	0	0	0	0	1
rs113284432	0	0	0	1	0
rs113284703	0	0	0	0	1
rs113284747	0	0	0	1	0
rs113284751	0	0	1	0	0
rs113284863	0	0	0	1	0
rs113285039	0	0	0	1	0
rs113285106	0	0	0	1	0
rs113285113	0	0	0	1	0
rs113285129	0	0	0	1	0
rs113285133	1	0	0	0	0
rs113285205	0	1	0	0	0
rs113285340	0	0	0	1	0
rs113285527	0	0	0	1	0
rs113285628	0	0	0	1	0
rs113285666	0	1	0	0	0
rs113285730	0	0	1	0	0
rs113285762	0	0	0	1	0
rs113285781	0	0	0	1	0
rs113285786	0	0	0	1	0
rs113285860	0	0	0	1	0
rs113285979	0	0	1	0	0
rs113286001	0	0	0	1	0
rs113286117	0	0	0	1	0
rs113286151	0	0	0	1	0
rs113286162	0	0	1	0	0
rs113286263	0	0	0	1	0
rs113286282	0	0	0	1	0
rs113286297	1	0	0	0	0
rs113286538	0	0	0	1	0
rs113286701	1	0	0	0	0
rs113286821	0	1	0	0	0
rs113286874	0	0	0	1	0
rs113286940	0	0	0	1	0
rs113287136	0	0	0	1	0
rs113287335	0	0	1	0	0
rs113287594	0	0	0	1	0
rs113287621	0	0	0	1	0
rs113287730	0	0	0	1	0
rs113287737	0	0	0	1	0
rs113287798	0	0	0	1	0
rs113287906	1	0	0	0	0
rs113288048	0	1	0	0	0
rs113288077	0	0	0	1	0
rs113288136	0	0	0	0	1
rs113288227	0	0	0	1	0
rs113288257	0	0	1	0	0
rs113288277	1	0	0	0	0
rs113288558	0	0	0	1	0
rs113288592	0	0	1	0	0
rs113288617	0	0	0	1	0
rs113288638	0	0	0	1	0
rs113288691	0	1	0	0	0
rs113288769	0	0	0	1	0
rs113288985	0	1	0	0	0
rs113289140	0	0	0	1	0
rs113289216	0	1	0	0	0
rs113289295	0	0	0	1	0
rs113289307	0	0	1	0	0
rs113289447	0	0	0	1	0
rs113289613	0	0	0	1	0
rs113289681	0	1	0	0	0
rs113289682	0	0	0	1	0
rs113289761	0	0	0	1	0
rs113289852	0	0	0	1	0
rs113289945	0	0	1	0	0
rs113290539	0	0	0	1	0
rs113290601	0	0	0	1	0
rs113290819	0	0	0	1	0
rs113290850	0	0	0	1	0
rs113290936	0	0	0	1	0
rs113290987	0	0	0	1	0
rs113291241	0	0	0	0	1
rs113291664	0	0	0	1	0
rs113291930	0	0	0	1	0
rs113292035	0	0	0	1	0
rs113292110	0	0	0	1	0
rs113292181	0	0	0	0	1
rs113292213	0	0	0	1	0
rs113292231	0	0	0	1	0
rs113292415	0	0	0	1	0
rs113292474	0	0	0	1	0
rs113292561	0	0	0	1	0
rs113292583	0	0	0	1	0
rs113292614	0	0	0	1	0
rs113293031	1	0	0	0	0
rs113293172	0	0	0	1	0
rs113293258	1	0	0	0	0
rs113293416	0	1	0	0	0
rs113293584	0	0	0	1	0
rs113293698	0	0	1	0	0
rs113293737	0	0	0	1	0
rs113293864	1	0	0	0	0
rs113293917	0	0	0	1	0
rs113294115	0	0	0	1	0
rs113294287	0	0	0	1	0
rs113294369	0	0	0	1	0
rs113294459	0	0	1	0	0
rs113294533	0	0	1	0	0
rs113294619	0	0	0	1	0
rs113294729	0	1	0	0	0
rs113294896	1	0	0	0	0
rs113294974	0	0	0	1	0
rs113295029	0	0	0	1	0
rs113295233	0	0	0	1	0
rs113295247	0	0	0	1	0
rs113295311	0	0	0	1	0
rs113295343	0	0	0	1	0
rs113295415	0	0	0	1	0
rs113295504	0	1	0	0	0
rs113295535	0	0	0	1	0
rs113295719	0	0	0	1	0
rs113295743	0	0	1	0	0
rs113295823	0	0	1	0	0
rs113295984	0	0	0	1	0
rs113296054	0	0	0	1	0
rs113296217	0	0	0	1	0
rs113296268	0	0	0	1	0
rs113296578	0	1	0	0	0
rs113296683	0	1	0	0	0
rs113296769	0	0	0	1	0
rs113296924	1	0	0	0	0
rs113297023	0	0	1	0	0
rs113297070	0	0	0	1	0
rs113297359	0	0	0	1	0
rs113297533	0	0	0	1	0
rs113297551	0	0	0	1	0
rs113297573	0	0	0	1	0
rs113297756	0	0	0	1	0
rs113298105	0	1	0	0	0
rs113298184	0	1	0	0	0
rs113298287	0	0	0	1	0
rs113298446	1	0	0	0	0
rs113298491	0	0	0	1	0
rs113298719	0	1	0	0	0
rs113299073	0	0	1	0	0
rs113299171	0	0	0	1	0
rs113299189	0	0	0	1	0
rs113299297	0	1	0	0	0
rs113299530	0	0	0	1	0
rs113299545	0	0	0	1	0
rs113299890	0	1	0	0	0
rs113299957	0	0	0	1	0
rs113299986	0	0	0	1	0
rs113300035	0	0	0	1	0
rs113300038	0	0	0	1	0
rs113300401	0	0	1	0	0
rs113300592	0	1	0	0	0
rs113300636	0	0	1	0	0
rs113300653	0	0	0	1	0
rs113300658	0	0	0	1	0
rs113300978	0	0	0	1	0
rs113300980	0	0	0	1	0
rs113301101	1	0	0	0	0
rs113301207	0	0	0	1	0
rs113301486	0	0	0	1	0
rs113301654	1	0	0	0	0
rs113301714	0	1	0	0	0
rs113301777	0	0	0	1	0
rs113301784	0	1	0	0	0
rs113301791	0	0	0	1	0
rs113301831	0	0	0	1	0
rs113301858	1	0	0	0	0
rs113302038	0	0	0	1	0
rs113302306	0	1	0	0	0
rs113302343	0	0	1	0	0
rs113302383	0	1	0	0	0
rs113302670	0	0	0	1	0
rs113302683	0	1	0	0	0
rs113302770	0	0	0	1	0
rs113302900	0	0	0	1	0
rs113302945	0	0	0	1	0
rs113303009	0	0	0	1	0
rs113303046	0	0	0	1	0
rs113303124	0	0	0	1	0
rs113303241	0	1	0	0	0
rs113303294	0	0	0	1	0
rs113303562	0	0	0	1	0
rs113303701	0	0	1	0	0
rs113303860	1	0	0	0	0
rs113303872	0	0	0	1	0
rs113303981	0	1	0	0	0
rs113304075	0	1	0	0	0
rs113304134	1	0	0	0	0
rs113304159	0	0	0	1	0
rs113304251	0	0	0	1	0
rs113304256	1	0	0	0	0
rs113304300	0	0	0	1	0
rs113304383	1	0	0	0	0
rs113304403	0	0	0	1	0
rs113304424	0	0	0	1	0
rs113304671	0	1	0	0	0
rs113304791	0	0	0	1	0
rs113304911	1	0	0	0	0
rs113304961	0	0	0	1	0
rs113305032	0	1	0	0	0
rs113305140	0	0	1	0	0
rs113305393	0	0	0	1	0
rs113305784	0	0	0	1	0
rs113305949	0	0	0	1	0
rs113306130	0	0	0	1	0
rs113306351	1	0	0	0	0
rs113306391	0	0	0	1	0
rs113306754	0	0	0	1	0
rs113306947	0	0	0	1	0
rs113307096	0	0	0	1	0
rs113307150	0	0	0	1	0
rs113307210	1	0	0	0	0
rs113307408	0	0	0	1	0
rs113307598	0	0	0	1	0
rs113307710	0	0	1	0	0
rs113307750	0	0	0	1	0
rs113307751	0	0	0	1	0
rs113307754	0	0	0	1	0
rs113307818	0	0	0	1	0
rs113307851	0	0	0	1	0
rs113307914	0	0	0	1	0
rs113308094	0	1	0	0	0
rs113308123	0	0	0	1	0
rs113308170	0	0	1	0	0
rs113308315	0	0	0	1	0
rs113308389	0	0	0	0	1
rs113308604	0	0	0	1	0
rs113308722	0	1	0	0	0
rs113308782	0	0	0	1	0
rs113309081	0	0	1	0	0
rs113309107	0	0	0	1	0
rs113309131	0	0	0	1	0
rs113309209	0	0	0	1	0
rs113309362	0	0	1	0	0
rs113309470	0	0	0	1	0
rs113309568	0	0	1	0	0
rs113309808	0	0	1	0	0
rs113309820	0	0	0	1	0
rs113309830	0	0	0	1	0
rs113310077	0	0	0	1	0
rs113310387	0	0	0	1	0
rs113310749	0	0	0	1	0
rs113310801	0	0	0	1	0
rs113310882	0	1	0	0	0
rs113310923	0	0	0	1	0
rs113310924	0	0	0	1	0
rs113311037	0	0	0	1	0
rs113311100	0	0	0	1	0
rs113311113	0	0	0	1	0
rs113311187	0	0	0	1	0
rs113311215	0	1	0	0	0
rs113311251	0	1	0	0	0
rs113311349	0	0	0	1	0
rs113311872	0	0	0	1	0
rs113312098	0	0	0	1	0
rs113312286	0	0	0	1	0
rs113312310	0	0	0	1	0
rs113312439	0	0	0	1	0
rs113312568	0	0	0	1	0
rs113312575	1	0	0	0	0
rs113312668	0	0	0	0	1
rs113312678	0	0	0	1	0
rs113312762	0	0	0	1	0
rs113312767	0	0	0	1	0
rs113312889	0	0	0	1	0
rs113312926	0	0	1	0	0
rs113312978	0	0	0	1	0
rs113313269	0	0	0	1	0
rs113313343	0	0	0	1	0
rs113313516	0	0	0	1	0
rs113313630	0	0	0	1	0
rs113313642	0	0	0	1	0
rs113313776	0	0	0	1	0
rs113313803	1	0	0	0	0
rs113314021	0	0	0	1	0
rs113314154	1	0	0	0	0
rs113314343	0	0	0	1	0
rs113314509	0	0	0	1	0
rs113314774	0	0	0	1	0
rs113314894	0	1	0	0	0
rs113314985	0	0	0	1	0
rs113315032	0	0	1	0	0
rs113315134	0	0	0	1	0
rs113315229	0	0	0	1	0
rs113315353	0	0	0	1	0
rs113315361	0	0	0	0	1
rs113315477	0	0	1	0	0
rs113315497	0	0	0	1	0
rs113315697	0	0	0	1	0
rs113315828	0	1	0	0	0
rs113315851	1	0	0	0	0
rs113316062	0	0	0	1	0
rs113316208	0	0	1	0	0
rs113316245	0	0	0	1	0
rs113316261	0	0	0	1	0
rs113316302	0	0	0	1	0
rs113316423	0	0	0	1	0
rs113316475	0	0	0	1	0
rs113316547	0	0	0	1	0
rs113316592	0	0	0	1	0
rs113316841	0	0	0	1	0
rs113317058	0	0	0	1	0
rs113317509	0	0	0	1	0
rs113317778	0	0	0	1	0
rs113317785	0	0	0	1	0
rs113317823	0	0	0	0	1
rs113317848	0	0	0	1	0
rs113317956	0	0	0	1	0
rs113318071	1	0	0	0	0
rs113318176	0	0	0	1	0
rs113318356	0	0	0	1	0
rs113318399	0	0	0	1	0
rs113318972	0	0	0	1	0
rs113319086	0	0	0	1	0
rs113319415	1	0	0	0	0
rs113319441	0	0	0	1	0
rs113319485	0	0	1	0	0
rs113319875	0	0	0	1	0
rs113320064	0	0	1	0	0
rs113320486	0	0	0	1	0
rs113320965	0	0	0	1	0
rs113320978	0	1	0	0	0
rs113321051	0	1	0	0	0
rs113321075	0	0	0	1	0
rs113321242	0	0	1	0	0
rs113321287	0	0	0	1	0
rs113321347	0	1	0	0	0
rs113321351	0	0	0	1	0
rs113321431	0	0	0	1	0
rs113321464	0	0	0	1	0
rs113321482	0	0	0	1	0
rs113321528	1	0	0	0	0
rs113321725	0	0	0	1	0
rs113321845	0	0	0	1	0
rs113322424	0	0	0	1	0
rs113322693	0	0	1	0	0
rs113322803	0	0	0	1	0
rs113322852	0	0	0	1	0
rs113323126	1	0	0	0	0
rs113323320	0	0	0	1	0
rs113323354	0	0	0	1	0
rs113323999	0	0	0	1	0
rs113324170	0	0	0	1	0
rs113324318	1	0	0	0	0
rs113324439	0	0	0	1	0
rs113324783	1	0	0	0	0
rs113324975	0	0	0	1	0
rs113325045	0	0	0	1	0
rs113325282	0	1	0	0	0
rs113325325	0	0	0	1	0
rs113325377	0	0	0	1	0
rs113325482	1	0	0	0	0
rs113325891	1	0	0	0	0
rs113325905	0	0	0	1	0
rs113325959	0	0	0	0	1
rs113325960	0	0	0	1	0
rs113325985	0	0	0	1	0
rs113326051	0	0	0	1	0
rs113326189	0	0	0	1	0
rs113326566	0	0	0	0	1
rs113326594	0	0	1	0	0
rs113327217	0	0	0	1	0
rs113327312	0	0	0	0	1
rs113327319	0	0	0	1	0
rs113327632	0	1	0	0	0
rs113328131	0	0	0	1	0
rs113328178	0	0	0	1	0
rs113328320	0	0	1	0	0
rs113328431	0	0	0	1	0
rs113328689	0	0	0	1	0
rs113328694	0	0	0	1	0
rs113328818	0	0	0	1	0
rs113328825	0	1	0	0	0
rs113329094	0	0	0	1	0
rs113329351	0	0	0	1	0
rs113329520	0	0	0	1	0
rs113329831	1	0	0	0	0
rs113329864	0	0	1	0	0
rs113330126	0	0	0	1	0
rs113330379	0	0	0	1	0
rs113330417	0	0	1	0	0
rs113330470	1	0	0	0	0
rs113330677	0	0	0	1	0
rs113331255	0	1	0	0	0
rs113331329	1	0	0	0	0
rs113331339	0	0	0	0	1
rs113331383	0	0	1	0	0
rs113331489	0	0	0	1	0
rs113331640	0	0	1	0	0
rs113331873	0	0	0	1	0
rs113331958	0	0	0	1	0
rs113332062	0	0	0	0	1
rs113332067	0	0	0	0	1
rs113332107	0	0	0	1	0
rs113332184	0	0	0	0	1
rs113332300	0	0	0	1	0
rs113332381	0	0	1	0	0
rs113332487	0	0	1	0	0
rs113332548	0	0	0	1	0
rs113332752	0	0	0	1	0
rs113333037	0	0	0	1	0
rs113333112	0	1	0	0	0
rs113333413	0	0	1	0	0
rs113333445	1	0	0	0	0
rs113333474	0	0	0	1	0
rs113333629	0	0	1	0	0
rs113333677	0	0	0	1	0
rs113334163	0	0	0	1	0
rs113334191	0	0	1	0	0
rs113334415	1	0	0	0	0
rs113334761	0	0	0	1	0
rs113334969	1	0	0	0	0
rs113334991	0	1	0	0	0
rs113335228	0	0	0	1	0
rs113335474	0	1	0	0	0
rs113335815	0	0	0	1	0
rs113335863	0	1	0	0	0
rs113335900	0	0	0	1	0
rs113335905	0	0	0	1	0
rs113335931	0	0	0	1	0
rs113336019	0	1	0	0	0
rs113336043	0	1	0	0	0
rs113336117	0	0	0	1	0
rs113336184	0	0	0	1	0
rs113336267	0	0	0	1	0
rs113336496	0	0	0	1	0
rs113336498	0	0	0	1	0
rs113336688	0	0	0	1	0
rs113336928	0	1	0	0	0
rs113337057	0	0	0	1	0
rs113337140	0	0	0	1	0
rs113337146	0	0	0	1	0
rs113337372	0	1	0	0	0
rs113337439	0	1	0	0	0
rs113337445	0	0	0	1	0
rs113337638	0	1	0	0	0
rs113337722	0	0	0	1	0
rs113337866	1	0	0	0	0
rs113337889	0	0	1	0	0
rs113337957	0	0	0	1	0
rs113337982	0	0	0	1	0
rs113338149	0	0	0	1	0
rs113338276	0	0	0	1	0
rs113338349	0	0	1	0	0
rs113338448	0	0	0	1	0
rs113338490	0	1	0	0	0
rs113338606	0	0	0	1	0
rs113338634	0	0	1	0	0
rs113338769	1	0	0	0	0
rs113339027	0	0	1	0	0
rs113339369	1	0	0	0	0
rs113339486	0	0	0	1	0
rs113339765	0	0	0	1	0
rs113339927	0	0	1	0	0
rs113339939	0	0	0	1	0
rs113339989	0	0	0	1	0
rs113340172	0	0	1	0	0
rs113340239	1	0	0	0	0
rs113340666	0	0	0	1	0
rs113340695	0	0	0	1	0
rs113340728	0	0	1	0	0
rs113340768	0	0	0	1	0
rs113340872	0	0	0	1	0
rs113341041	0	0	0	1	0
rs113341439	0	0	0	1	0
rs113341444	0	0	0	1	0
rs113341475	0	0	0	1	0
rs113341655	0	0	1	0	0
rs113341693	0	0	0	1	0
rs113341760	0	0	0	1	0
rs113341787	0	0	0	1	0
rs113341816	0	0	0	1	0
rs113341833	0	0	0	1	0
rs113341847	0	0	1	0	0
rs113341865	0	0	0	1	0
rs113341995	0	0	0	1	0
rs113341996	0	0	0	1	0
rs113342102	0	0	1	0	0
rs113342425	0	0	0	1	0
rs113342457	0	0	0	1	0
rs113342469	1	0	0	0	0
rs113342697	0	0	0	1	0
rs113342981	0	1	0	0	0
rs113342994	1	0	0	0	0
rs113343053	0	0	0	1	0
rs113343057	0	0	0	1	0
rs113343166	0	0	0	1	0
rs113343267	0	0	0	1	0
rs113343385	0	0	0	1	0
rs113343427	0	0	0	1	0
rs113343492	0	1	0	0	0
rs113343501	0	0	0	1	0
rs113343535	0	0	1	0	0
rs113343587	0	0	0	1	0
rs113343633	0	0	0	1	0
rs113343649	0	0	0	1	0
rs113343986	0	0	0	1	0
rs113344218	0	0	1	0	0
rs113344359	0	1	0	0	0
rs113344405	0	0	1	0	0
rs113344476	0	0	0	1	0
rs113344558	0	0	0	1	0
rs113344633	0	0	1	0	0
rs113344726	0	0	0	1	0
rs113344784	1	0	0	0	0
rs113344804	0	0	0	0	1
rs113344815	1	0	0	0	0
rs113344829	0	1	0	0	0
rs113345033	0	1	0	0	0
rs113345084	0	0	1	0	0
rs113345124	0	0	0	1	0
rs113345881	0	0	1	0	0
rs113346200	0	0	0	1	0
rs113346627	0	1	0	0	0
rs113346739	0	0	0	1	0
rs113346815	0	0	0	1	0
rs113346860	0	0	0	1	0
rs113346874	0	1	0	0	0
rs113347032	0	0	0	0	1
rs113347087	0	0	0	1	0
rs113347127	0	0	0	1	0
rs113347232	0	0	0	1	0
rs113347436	0	0	0	1	0
rs113347443	1	0	0	0	0
rs113347471	0	0	0	1	0
rs113347485	0	0	0	1	0
rs113347705	0	0	0	1	0
rs113347760	0	1	0	0	0
rs113347949	0	0	0	1	0
rs113348073	0	0	0	1	0
rs113348171	0	0	0	1	0
rs113348388	0	0	0	1	0
rs113348400	0	0	0	0	1
rs113348656	0	0	0	1	0
rs113348705	0	0	0	1	0
rs113348926	0	0	0	1	0
rs113349008	0	0	0	1	0
rs113349017	0	0	0	1	0
rs113349060	0	0	0	1	0
rs113349145	0	0	0	1	0
rs113349257	0	0	0	1	0
rs113349321	0	1	0	0	0
rs113349479	1	0	0	0	0
rs113349598	0	1	0	0	0
rs113349806	0	0	0	1	0
rs113350030	0	0	0	1	0
rs113350073	0	1	0	0	0
rs113350330	0	1	0	0	0
rs113350646	0	0	0	1	0
rs113350772	0	0	1	0	0
rs113351052	0	0	0	1	0
rs113351821	0	0	0	1	0
rs113351931	0	0	0	1	0
rs113352087	0	1	0	0	0
rs113352141	0	0	0	1	0
rs113352238	0	0	0	1	0
rs113352498	0	0	1	0	0
rs113352553	0	1	0	0	0
rs113352736	1	0	0	0	0
rs113352997	1	0	0	0	0
rs113353053	0	0	0	1	0
rs113353248	0	0	0	1	0
rs113353646	0	0	0	1	0
rs113353972	0	0	0	1	0
rs113354197	0	0	1	0	0
rs113354426	0	0	0	1	0
rs113354543	0	0	0	1	0
rs113354618	0	0	0	1	0
rs113354677	0	0	0	1	0
rs113355009	0	0	0	1	0
rs113355171	0	0	0	1	0
rs113355684	0	0	0	1	0
rs113355799	0	0	0	1	0
rs113355992	0	0	0	0	1
rs113356325	0	0	0	1	0
rs113356412	0	0	0	0	1
rs113356546	0	1	0	0	0
rs113356596	0	0	0	1	0
rs113356602	0	0	0	1	0
rs113356757	0	0	0	1	0
rs113356774	0	0	1	0	0
rs113356890	1	0	0	0	0
rs113357191	0	0	0	1	0
rs113357435	0	0	0	1	0
rs113357734	1	0	0	0	0
rs113357794	0	0	0	1	0
rs113357850	0	0	0	1	0
rs113358105	0	0	0	1	0
rs113358140	0	1	0	0	0
rs113358271	1	0	0	0	0
rs113358451	0	0	0	1	0
rs113358832	0	0	0	1	0
rs113358837	0	0	0	1	0
rs113359011	0	0	0	1	0
rs113359105	0	0	0	1	0
rs113359244	1	0	0	0	0
rs113359603	0	0	0	1	0
rs113359765	0	0	0	1	0
rs113359822	0	0	0	1	0
rs113359850	0	0	0	1	0
rs113359930	0	0	0	1	0
rs113360049	0	0	1	0	0
rs113360126	0	0	0	1	0
rs113360256	0	0	0	1	0
rs113360615	0	0	0	1	0
rs113360789	0	0	0	1	0
rs113361213	0	0	0	1	0
rs113361233	0	0	0	1	0
rs113361299	0	0	0	1	0
rs113361905	0	0	0	1	0
rs113361908	0	0	0	1	0
rs113362246	1	0	0	0	0
rs113362373	1	0	0	0	0
rs113362669	0	0	1	0	0
rs113362718	0	0	0	1	0
rs113362972	0	0	0	1	0
rs113363022	0	0	1	0	0
rs113363045	0	0	0	1	0
rs113363068	0	0	0	1	0
rs113363155	0	0	0	1	0
rs113363213	0	1	0	0	0
rs113363313	0	0	0	1	0
rs113363425	0	0	0	1	0
rs113363660	0	0	0	1	0
rs113363793	0	0	0	1	0
rs113363920	0	0	0	1	0
rs113364188	0	0	0	1	0
rs113364399	0	0	0	1	0
rs113364500	0	1	0	0	0
rs113364733	0	0	0	1	0
rs113364742	1	0	0	0	0
rs113364770	0	1	0	0	0
rs113365074	0	0	1	0	0
rs113365103	0	0	0	1	0
rs113365154	0	0	0	1	0
rs113365218	0	0	1	0	0
rs113365324	0	0	0	1	0
rs113365568	0	0	0	1	0
rs113365712	0	0	0	1	0
rs113365825	0	0	0	1	0
rs113365887	1	0	0	0	0
rs113365896	1	0	0	0	0
rs113366247	0	0	1	0	0
rs113366314	0	0	1	0	0
rs113366319	0	0	0	1	0
rs113366326	0	0	0	1	0
rs113366396	0	1	0	0	0
rs113366442	0	0	1	0	0
rs113366597	0	0	0	0	1
rs113366609	0	0	0	1	0
rs113366664	1	0	0	0	0
rs113366713	0	0	0	1	0
rs113367140	0	0	1	0	0
rs113367420	0	0	0	1	0
rs113367444	0	0	0	1	0
rs113367609	0	0	0	0	1
rs113367698	0	0	0	0	1
rs113367777	0	0	0	1	0
rs113367780	0	0	0	1	0
rs113367928	0	0	0	1	0
rs113367966	0	0	0	1	0
rs113368137	0	0	0	1	0
rs113368290	0	0	0	1	0
rs113368293	0	0	0	0	1
rs113368366	0	0	0	1	0
rs113368436	0	0	0	1	0
rs113368539	0	0	0	1	0
rs113368673	0	0	0	1	0
rs113368712	0	0	0	1	0
rs113368758	0	0	0	1	0
rs113368813	0	0	0	1	0
rs113368827	0	0	0	1	0
rs113368836	0	0	0	0	1
rs113368850	0	0	0	1	0
rs113369057	0	0	0	1	0
rs113369203	0	0	0	1	0
rs113369475	0	0	0	1	0
rs113369483	0	0	0	1	0
rs113369530	0	0	0	1	0
rs113369670	0	1	0	0	0
rs113369721	0	0	0	1	0
rs113369802	0	0	0	1	0
rs113369821	0	0	0	1	0
rs113369837	0	0	0	1	0
rs113369839	0	0	0	1	0
rs113369952	0	0	0	1	0
rs113370035	0	0	0	1	0
rs113370094	0	0	0	1	0
rs113370098	0	0	0	1	0
rs113370301	0	0	0	1	0
rs113370581	0	0	0	1	0
rs113370623	0	0	0	1	0
rs113370790	0	0	0	1	0
rs113370933	0	0	0	1	0
rs113371031	0	0	0	1	0
rs113371343	0	0	0	1	0
rs113371437	0	0	0	1	0
rs113371503	0	0	0	1	0
rs113371565	1	0	0	0	0
rs113371671	0	0	0	1	0
rs113371966	0	1	0	0	0
rs113372041	0	0	0	1	0
rs113372064	0	0	0	1	0
rs113372095	0	0	0	1	0
rs113372107	0	0	0	1	0
rs113372449	0	1	0	0	0
rs113372702	0	0	0	1	0
rs113372719	0	0	0	1	0
rs113372847	0	0	0	1	0
rs113372883	1	0	0	0	0
rs113372907	0	0	0	1	0
rs113372911	0	0	0	1	0
rs113372994	0	0	0	1	0
rs113373081	0	0	0	1	0
rs113373085	0	0	0	1	0
rs113373150	0	1	0	0	0
rs113373399	0	0	0	1	0
rs113373519	0	0	0	1	0
rs113373683	0	0	0	1	0
rs113373988	0	0	0	1	0
rs113374023	0	0	1	0	0
rs113374035	0	0	0	1	0
rs113374037	0	0	0	1	0
rs113374056	0	0	0	1	0
rs113374155	0	0	0	1	0
rs113374292	0	0	0	1	0
rs113374438	0	0	0	1	0
rs113374902	1	0	0	0	0
rs113375195	0	0	0	1	0
rs113375423	0	0	0	1	0
rs113375453	0	0	0	1	0
rs113375480	0	1	0	0	0
rs113375587	0	0	0	1	0
rs113375628	0	0	0	1	0
rs113375654	0	0	0	1	0
rs113375675	0	0	0	1	0
rs113376142	0	1	0	0	0
rs113376235	0	0	1	0	0
rs113376428	0	0	0	1	0
rs113376438	0	1	0	0	0
rs113376539	0	0	0	1	0
rs113376608	0	0	0	0	1
rs113376709	0	0	0	1	0
rs113376869	0	0	0	1	0
rs113377008	0	0	1	0	0
rs113377032	0	1	0	0	0
rs113377045	1	0	0	0	0
rs113377122	0	0	0	1	0
rs113377259	0	0	0	1	0
rs113377343	0	0	0	1	0
rs113377352	0	0	0	1	0
rs113377490	0	0	0	1	0
rs113377511	0	0	0	1	0
rs113377531	0	0	0	1	0
rs113377542	0	1	0	0	0
rs113377707	0	0	0	1	0
rs113377756	1	0	0	0	0
rs113378012	0	0	0	1	0
rs113378228	0	0	0	1	0
rs113378276	0	0	0	0	1
rs113378307	0	0	0	1	0
rs113378345	0	0	0	1	0
rs113378361	0	0	0	1	0
rs113378396	0	0	0	1	0
rs113378400	0	0	0	1	0
rs113378588	0	0	0	1	0
rs113378617	0	1	0	0	0
rs113378787	0	0	0	1	0
rs113378881	0	0	0	1	0
rs113378922	0	1	0	0	0
rs113379022	0	0	0	1	0
rs113379027	0	0	1	0	0
rs113379054	0	1	0	0	0
rs113379120	0	0	1	0	0
rs113379364	0	0	0	1	0
rs113379416	0	1	0	0	0
rs113379460	0	0	0	1	0
rs113379605	0	0	0	1	0
rs113379742	1	0	0	0	0
rs113380016	0	0	0	1	0
rs113380204	0	0	0	1	0
rs113380226	0	0	0	1	0
rs113380787	0	0	0	1	0
rs113380838	0	0	0	1	0
rs113381006	0	0	0	1	0
rs113381016	0	0	0	1	0
rs113381155	0	1	0	0	0
rs113381309	0	0	0	1	0
rs113381315	0	0	0	1	0
rs113381333	0	0	0	1	0
rs113381757	0	0	0	1	0
rs113381784	0	0	0	1	0
rs113382200	0	0	1	0	0
rs113382281	0	0	0	1	0
rs113382305	0	0	0	1	0
rs113382424	0	0	1	0	0
rs113382524	0	0	0	1	0
rs113382908	0	1	0	0	0
rs113383130	1	0	0	0	0
rs113383545	0	0	0	1	0
rs113383870	0	0	0	1	0
rs113383989	0	0	0	1	0
rs113384016	0	0	0	1	0
rs113384027	0	0	0	1	0
rs113384122	0	0	0	1	0
rs113384145	0	0	0	1	0
rs113384423	0	0	0	1	0
rs113384586	0	0	0	1	0
rs113384661	0	0	0	1	0
rs113384934	0	0	0	1	0
rs113384944	0	0	0	1	0
rs113385137	0	0	0	1	0
rs113385468	0	0	0	1	0
rs113385538	0	0	0	1	0
rs113385836	0	0	1	0	0
rs113386004	0	1	0	0	0
rs113386205	0	0	0	1	0
rs113386349	0	0	0	1	0
rs113386383	0	0	0	1	0
rs113386629	0	0	1	0	0
rs113386672	0	0	0	1	0
rs113386814	0	0	0	1	0
rs113387364	0	0	0	1	0
rs113387450	0	0	0	1	0
rs113387467	1	0	0	0	0
rs113387809	0	0	0	1	0
rs113387963	0	0	0	1	0
rs113388264	0	0	0	1	0
rs113388287	0	1	0	0	0
rs113388353	0	0	0	1	0
rs113388397	0	0	0	1	0
rs113388439	0	1	0	0	0
rs113388448	0	0	0	1	0
rs113388692	0	0	0	1	0
rs113388712	0	1	0	0	0
rs113388746	0	0	0	1	0
rs113388793	0	0	0	1	0
rs113388831	1	0	0	0	0
rs113388854	0	0	0	1	0
rs113388995	0	0	0	1	0
rs113389176	0	0	0	0	1
rs113389179	0	1	0	0	0
rs113389314	0	0	0	1	0
rs113389391	0	0	1	0	0
rs113389725	0	0	0	1	0
rs113389788	0	0	0	1	0
rs113390101	0	0	0	1	0
rs113390156	0	0	1	0	0
rs113390684	0	0	0	1	0
rs113390731	0	1	0	0	0
rs113390863	0	0	0	1	0
rs113391150	0	1	0	0	0
rs113391272	0	1	0	0	0
rs113391640	0	0	0	1	0
rs113391741	0	0	0	1	0
rs113392291	1	0	0	0	0
rs113392488	0	0	0	0	1
rs113392880	0	0	0	1	0
rs113392914	0	0	0	1	0
rs113393185	0	0	0	1	0
rs113393186	0	0	0	1	0
rs113393374	0	1	0	0	0
rs113393433	0	0	0	1	0
rs113393495	0	0	0	1	0
rs113393496	0	0	0	1	0
rs113393590	0	1	0	0	0
rs113393682	0	0	0	1	0
rs113393737	0	0	0	1	0
rs113393804	0	0	1	0	0
rs113393919	0	0	0	1	0
rs113394046	0	0	1	0	0
rs113394164	0	0	0	1	0
rs113394484	0	0	0	1	0
rs113394568	0	0	1	0	0
rs113394675	0	1	0	0	0
rs113394724	0	0	0	1	0
rs113394730	0	0	1	0	0
rs113394749	0	0	0	1	0
rs113394810	0	1	0	0	0
rs113394849	0	0	0	1	0
rs113394861	0	0	0	1	0
rs113394915	0	0	0	1	0
rs113395018	0	0	1	0	0
rs113395052	0	1	0	0	0
rs113395085	0	1	0	0	0
rs113395157	0	1	0	0	0
rs113395399	0	0	0	1	0
rs113395400	0	0	0	0	1
rs113395463	0	0	0	1	0
rs113395584	0	0	0	1	0
rs113396155	0	0	0	1	0
rs113396165	0	0	0	1	0
rs113396217	0	0	0	1	0
rs113396425	0	0	0	0	1
rs113396469	0	0	0	1	0
rs113396478	0	0	0	1	0
rs113396877	0	0	1	0	0
rs113396892	0	0	1	0	0
rs113397237	0	0	0	1	0
rs113397318	0	0	0	1	0
rs113397421	0	0	0	1	0
rs113397443	0	0	0	1	0
rs113397604	0	0	0	1	0
rs113397742	0	0	1	0	0
rs113397845	0	0	0	1	0
rs113397861	0	0	0	1	0
rs113397893	0	0	1	0	0
rs113397956	0	0	0	1	0
rs113398016	0	0	0	0	1
rs113398042	0	0	0	1	0
rs113398299	0	0	1	0	0
rs113398433	0	0	1	0	0
rs113398690	0	0	0	1	0
rs113398790	0	0	0	1	0
rs113398798	0	0	0	1	0
rs113399753	0	0	0	1	0
rs113399803	1	0	0	0	0
rs113399810	0	0	0	1	0
rs113399830	1	0	0	0	0
rs113399905	0	1	0	0	0
rs113399955	0	0	0	1	0
rs113400004	0	0	1	0	0
rs113400235	0	0	1	0	0
rs113400350	0	0	0	1	0
rs113400744	0	0	0	1	0
rs113400992	0	0	0	1	0
rs113401277	0	0	0	1	0
rs113401287	1	0	0	0	0
rs113401335	0	1	0	0	0
rs113401490	0	0	0	1	0
rs113401712	0	0	1	0	0
rs113401969	0	0	1	0	0
rs113402280	0	0	0	1	0
rs113402362	0	0	0	1	0
rs113402439	0	0	0	1	0
rs113402456	0	0	0	1	0
rs113402710	0	0	0	1	0
rs113402744	0	0	0	1	0
rs113403024	0	0	1	0	0
rs113403096	0	0	0	1	0
rs113403115	0	0	0	1	0
rs113403261	0	1	0	0	0
rs113403263	0	0	0	1	0
rs113403314	0	0	1	0	0
rs113403402	1	0	0	0	0
rs113403571	0	0	0	1	0
rs113403741	0	0	0	1	0
rs113403897	0	0	0	1	0
rs113403937	0	0	1	0	0
rs113403938	0	0	0	1	0
rs113404121	0	0	0	1	0
rs113404144	0	0	0	1	0
rs113404160	0	0	0	1	0
rs113404571	1	0	0	0	0
rs113404827	0	0	0	1	0
rs113404848	0	0	0	1	0
rs113404918	0	0	0	1	0
rs113405159	0	0	0	0	1
rs113405276	0	0	0	0	1
rs113405410	0	0	0	1	0
rs113405504	0	0	1	0	0
rs113405758	0	1	0	0	0
rs113405869	0	0	1	0	0
rs113406032	0	0	0	1	0
rs113406197	0	0	0	1	0
rs113406281	1	0	0	0	0
rs113406429	0	0	0	1	0
rs113406473	0	0	1	0	0
rs113406729	1	0	0	0	0
rs113406772	0	0	0	1	0
rs113406878	0	0	0	1	0
rs113406884	0	1	0	0	0
rs113406894	0	0	0	1	0
rs113406905	0	1	0	0	0
rs113407009	0	0	0	1	0
rs113407143	0	0	1	0	0
rs113407226	0	0	0	1	0
rs113407520	0	0	0	1	0
rs113407679	0	0	0	1	0
rs113407680	0	0	0	1	0
rs113407746	1	0	0	0	0
rs113407804	0	0	0	1	0
rs113408306	0	0	0	1	0
rs113408405	0	0	0	1	0
rs113408456	0	0	0	1	0
rs113408658	1	0	0	0	0
rs113408904	0	1	0	0	0
rs113409132	0	0	0	1	0
rs113409172	0	0	0	1	0
rs113409225	0	0	0	1	0
rs113409312	1	0	0	0	0
rs113409448	0	0	0	1	0
rs113409839	0	0	0	1	0
rs113410201	0	0	0	1	0
rs113410500	0	0	0	1	0
rs113410510	0	0	1	0	0
rs113410516	0	0	0	1	0
rs113410632	0	0	0	1	0
rs113410732	0	0	0	1	0
rs113410942	0	0	0	1	0
rs113411051	0	0	0	1	0
rs113411114	0	0	1	0	0
rs113411351	0	0	0	1	0
rs113411595	0	0	0	1	0
rs113411616	0	0	0	1	0
rs113411659	0	0	0	1	0
rs113411925	0	0	1	0	0
rs113411969	0	0	0	1	0
rs113412004	0	0	0	1	0
rs113412280	1	0	0	0	0
rs113412307	0	0	0	1	0
rs113412342	0	0	0	1	0
rs113412464	0	0	0	1	0
rs113412960	0	0	0	1	0
rs113413058	0	0	0	1	0
rs113413210	1	0	0	0	0
rs113413235	0	0	0	1	0
rs113413623	0	0	0	1	0
rs113413668	0	0	0	1	0
rs113413831	0	0	0	1	0
rs113413910	1	0	0	0	0
rs113414101	0	0	0	1	0
rs113414304	0	1	0	0	0
rs113414315	0	0	0	1	0
rs113414329	0	0	0	1	0
rs113414360	0	0	1	0	0
rs113414503	0	0	0	1	0
rs113414599	0	0	0	1	0
rs113414626	1	0	0	0	0
rs113414671	0	1	0	0	0
rs113415020	0	0	0	1	0
rs113415428	0	0	0	1	0
rs113415450	0	0	0	1	0
rs113415479	0	0	0	1	0
rs113415581	0	0	1	0	0
rs113415958	1	0	0	0	0
rs113415967	0	0	0	1	0
rs113416215	0	0	0	1	0
rs113416225	0	0	0	0	1
rs113416612	0	0	1	0	0
rs113416616	0	0	1	0	0
rs113416737	0	0	0	1	0
rs113416798	0	0	0	1	0
rs113417027	0	0	0	0	1
rs113417040	0	0	0	1	0
rs113417153	0	0	0	1	0
rs113417257	1	0	0	0	0
rs113417544	0	1	0	0	0
rs113417566	0	0	0	1	0
rs113417583	0	0	0	1	0
rs113417629	0	1	0	0	0
rs113417655	0	0	0	1	0
rs113418050	0	0	0	1	0
rs113418053	0	0	0	1	0
rs113418123	0	0	0	1	0
rs113418196	0	0	0	0	1
rs113418236	1	0	0	0	0
rs113418519	0	0	0	1	0
rs113418578	1	0	0	0	0
rs113418665	0	0	0	1	0
rs113418976	0	0	0	1	0
rs113419075	0	0	0	1	0
rs113419121	0	1	0	0	0
rs113419559	0	0	0	1	0
rs113419565	0	0	0	1	0
rs113419740	0	0	0	1	0
rs113420160	0	1	0	0	0
rs113420484	0	0	0	1	0
rs113420691	0	0	1	0	0
rs113420718	1	0	0	0	0
rs113420769	0	0	0	1	0
rs113420783	0	0	0	1	0
rs113420785	0	1	0	0	0
rs113421029	0	0	0	1	0
rs113421098	0	0	0	1	0
rs113421275	0	0	0	1	0
rs113421436	0	0	0	1	0
rs113421487	0	0	0	1	0
rs113421547	0	0	0	1	0
rs113421577	0	0	0	1	0
rs113421590	0	1	0	0	0
rs113421746	0	0	0	1	0
rs113421898	0	1	0	0	0
rs113421930	1	0	0	0	0
rs113422114	0	0	0	1	0
rs113422163	0	0	0	1	0
rs113422189	0	0	0	1	0
rs113422228	0	0	1	0	0
rs113422285	0	0	0	1	0
rs113422423	0	0	0	1	0
rs113422661	0	0	0	1	0
rs113422688	0	0	0	1	0
rs113422695	0	0	0	1	0
rs113422724	0	0	0	1	0
rs113422924	0	0	0	1	0
rs113422977	0	0	0	1	0
rs113422994	0	1	0	0	0
rs113423037	0	0	0	1	0
rs113423156	0	0	0	1	0
rs113423163	0	0	0	1	0
rs113423265	0	0	0	1	0
rs113423529	0	0	1	0	0
rs113423551	0	0	0	1	0
rs113423733	0	0	0	1	0
rs113423751	0	0	1	0	0
rs113423887	0	0	0	1	0
rs113423904	0	0	0	1	0
rs113424080	0	0	0	1	0
rs113424328	0	1	0	0	0
rs113424384	0	0	0	1	0
rs113424421	0	1	0	0	0
rs113424443	0	1	0	0	0
rs113424560	1	0	0	0	0
rs113424562	0	0	0	1	0
rs113424779	0	0	0	1	0
rs113425122	0	1	0	0	0
rs113425220	0	0	0	1	0
rs113425239	0	0	0	1	0
rs113425487	0	1	0	0	0
rs113425875	0	0	0	1	0
rs113425878	0	0	0	1	0
rs113426105	0	0	0	1	0
rs113426216	0	0	0	1	0
rs113426484	1	0	0	0	0
rs113427047	0	0	0	1	0
rs113427253	0	0	0	1	0
rs113427279	0	1	0	0	0
rs113427560	0	0	0	1	0
rs113427618	0	0	0	1	0
rs113427866	0	0	0	1	0
rs113427985	0	1	0	0	0
rs113428006	0	0	0	1	0
rs113428378	0	0	0	1	0
rs113428471	0	0	1	0	0
rs113428745	0	0	0	1	0
rs113429013	1	0	0	0	0
rs113429299	0	0	0	0	1
rs113429486	0	0	0	1	0
rs113429805	1	0	0	0	0
rs113429879	0	0	1	0	0
rs113429965	0	0	0	1	0
rs113430033	0	1	0	0	0
rs113430081	0	0	0	1	0
rs113430288	0	0	0	1	0
rs113430310	0	0	0	1	0
rs113430389	0	1	0	0	0
rs113430557	0	0	0	1	0
rs113430602	0	0	0	1	0
rs113430952	0	0	0	1	0
rs113430997	0	1	0	0	0
rs113431090	0	0	0	1	0
rs113431121	0	0	0	1	0
rs113431331	0	0	0	1	0
rs113431361	0	1	0	0	0
rs113431401	0	0	0	1	0
rs113431404	0	0	0	1	0
rs113431410	0	0	0	1	0
rs113431460	0	0	0	1	0
rs113431488	0	1	0	0	0
rs113431606	0	0	0	1	0
rs113431729	0	0	1	0	0
rs113432019	0	1	0	0	0
rs113432207	0	0	0	1	0
rs113432307	0	0	0	1	0
rs113432344	0	0	0	1	0
rs113432759	0	0	0	1	0
rs113433024	0	0	0	1	0
rs113433406	0	0	0	1	0
rs113433439	0	0	1	0	0
rs113434003	0	0	0	1	0
rs113434472	0	0	0	1	0
rs113434672	0	0	0	1	0
rs113434834	0	1	0	0	0
rs113434912	0	0	0	1	0
rs113435137	0	0	0	1	0
rs113435165	0	0	0	1	0
rs113435277	0	0	0	1	0
rs113435349	0	0	0	1	0
rs113435472	0	0	0	0	1
rs113435682	0	0	0	1	0
rs113435818	0	1	0	0	0
rs113435826	0	0	0	1	0
rs113435879	0	0	0	1	0
rs113435906	0	1	0	0	0
rs113435926	0	0	0	1	0
rs113435947	0	0	0	1	0
rs113436173	0	0	0	1	0
rs113436309	0	1	0	0	0
rs113436318	0	0	0	1	0
rs113436407	0	0	1	0	0
rs113436425	0	1	0	0	0
rs113436629	0	1	0	0	0
rs113436691	0	0	1	0	0
rs113437240	0	0	0	1	0
rs113437255	1	0	0	0	0
rs113437392	0	0	1	0	0
rs113437464	0	0	0	0	1
rs113437535	0	1	0	0	0
rs113437681	0	0	0	1	0
rs113437703	0	0	1	0	0
rs113437716	0	0	0	1	0
rs113437879	0	0	0	1	0
rs113437931	0	0	0	1	0
rs113438059	0	0	0	1	0
rs113438125	0	0	1	0	0
rs113438280	0	0	0	1	0
rs113438344	0	0	1	0	0
rs113438522	0	0	0	1	0
rs113438818	0	0	1	0	0
rs113438879	0	1	0	0	0
rs113439070	0	0	0	1	0
rs113439115	0	0	0	1	0
rs113439243	0	1	0	0	0
rs113439250	0	0	0	1	0
rs113439435	1	0	0	0	0
rs113439442	0	0	0	1	0
rs113439549	0	0	0	1	0
rs113439578	0	0	0	1	0
rs113439801	0	0	0	1	0
rs113440151	0	0	0	1	0
rs113440164	0	0	0	1	0
rs113440209	0	0	1	0	0
rs113440358	0	0	0	1	0
rs113440497	0	0	0	1	0
rs113440499	0	0	0	1	0
rs113440531	0	0	0	1	0
rs113440698	0	0	0	1	0
rs113440812	0	0	0	1	0
rs113440879	0	0	0	0	1
rs113441039	0	1	0	0	0
rs113441180	0	0	0	1	0
rs113441185	0	0	0	1	0
rs113441199	0	0	0	1	0
rs113441458	0	0	0	1	0
rs113441570	0	0	0	1	0
rs113441585	0	0	0	1	0
rs113441672	0	1	0	0	0
rs113441690	0	0	0	1	0
rs113442077	0	1	0	0	0
rs113442116	0	0	0	1	0
rs113442566	0	0	0	1	0
rs113442660	0	0	0	1	0
rs113442694	0	0	0	1	0
rs113442698	0	0	1	0	0
rs113442808	0	0	0	1	0
rs113442869	0	0	0	1	0
rs113442902	0	0	0	1	0
rs113443037	0	1	0	0	0
rs113443470	0	1	0	0	0
rs113443561	0	0	0	1	0
rs113443592	0	0	0	1	0
rs113443614	0	0	0	1	0
rs113443615	0	0	0	1	0
rs113443766	0	1	0	0	0
rs113443908	0	0	0	1	0
rs113444468	0	0	0	1	0
rs113444775	0	0	0	1	0
rs113444871	0	0	0	0	1
rs113445309	1	0	0	0	0
rs113445473	0	0	0	1	0
rs113445700	0	0	0	0	1
rs113445736	0	0	0	1	0
rs113445799	0	0	0	1	0
rs113445961	0	0	0	1	0
rs113446091	0	0	0	1	0
rs113446512	0	0	0	1	0
rs113446544	0	0	0	1	0
rs113446561	0	0	0	1	0
rs113446739	0	0	0	1	0
rs113446766	0	0	0	1	0
rs113446797	0	0	0	1	0
rs113446831	0	0	1	0	0
rs113446918	1	0	0	0	0
rs113447011	0	1	0	0	0
rs113447289	0	1	0	0	0
rs113447311	0	0	0	1	0
rs113447361	0	0	0	0	1
rs113447578	0	0	0	0	1
rs113447847	0	0	0	1	0
rs113447878	1	0	0	0	0
rs113447890	0	0	0	1	0
rs113447930	0	0	0	1	0
rs113448144	0	0	0	1	0
rs113448689	0	0	0	1	0
rs113448717	0	0	0	1	0
rs113448761	1	0	0	0	0
rs113448784	0	0	0	1	0
rs113448820	0	0	0	1	0
rs113449129	1	0	0	0	0
rs113449167	0	0	0	1	0
rs113449283	0	0	0	1	0
rs113449471	0	1	0	0	0
rs113449482	0	0	0	1	0
rs113449765	0	0	0	1	0
rs113449810	0	0	1	0	0
rs113450036	0	0	0	0	1
rs113450252	0	0	0	1	0
rs113450267	0	0	0	1	0
rs113450344	0	0	1	0	0
rs113450443	0	0	0	1	0
rs113450445	0	0	0	1	0
rs113450457	0	0	0	1	0
rs113450460	1	0	0	0	0
rs113450717	0	0	0	1	0
rs113450838	0	0	0	1	0
rs113451137	0	0	0	1	0
rs113451163	0	0	0	1	0
rs113451485	0	0	1	0	0
rs113451492	0	0	0	1	0
rs113451519	0	0	0	1	0
rs113451617	0	1	0	0	0
rs113451639	0	1	0	0	0
rs113451640	0	0	0	1	0
rs113451662	0	0	0	1	0
rs113451868	0	0	0	1	0
rs113452270	0	0	0	1	0
rs113452312	0	0	1	0	0
rs113452451	0	0	0	1	0
rs113452497	1	0	0	0	0
rs113452809	0	1	0	0	0
rs113452888	0	0	0	1	0
rs113453029	0	0	0	1	0
rs113453283	0	0	0	1	0
rs113453334	0	0	0	1	0
rs113453424	0	0	0	1	0
rs113453837	0	0	0	1	0
rs113454120	0	0	0	1	0
rs113454507	0	1	0	0	0
rs113454670	0	0	0	0	1
rs113455017	0	1	0	0	0
rs113455882	0	0	0	1	0
rs113455907	1	0	0	0	0
rs113456008	0	0	0	1	0
rs113456200	0	1	0	0	0
rs113456314	0	0	0	1	0
rs113456418	0	0	0	1	0
rs113456533	0	0	0	1	0
rs113456613	0	0	0	1	0
rs113456679	0	0	0	1	0
rs113456743	0	0	0	1	0
rs113456745	0	0	0	0	1
rs113457111	0	0	0	1	0
rs113457235	0	0	0	1	0
rs113457358	0	0	0	1	0
rs113457823	0	0	0	1	0
rs113457837	0	0	0	1	0
rs113457884	1	0	0	0	0
rs113458041	0	0	0	1	0
rs113458121	0	0	0	1	0
rs113458206	0	0	0	1	0
rs113458213	0	0	0	1	0
rs113458716	0	0	0	1	0
rs113458856	1	0	0	0	0
rs113458903	0	0	0	1	0
rs113458918	1	0	0	0	0
rs113458926	0	0	0	1	0
rs113458968	0	0	0	1	0
rs113459061	1	0	0	0	0
rs113459069	0	1	0	0	0
rs113459207	0	0	0	1	0
rs113459648	0	0	0	0	1
rs113459748	0	0	0	1	0
rs113459884	0	0	0	1	0
rs113459892	0	0	0	1	0
rs113460114	0	0	0	1	0
rs113460563	0	0	0	1	0
rs113460564	0	0	1	0	0
rs113460681	0	0	0	1	0
rs113460926	0	0	0	1	0
rs113461434	0	0	0	1	0
rs113461437	0	0	0	1	0
rs113461621	0	0	0	1	0
rs113462123	0	0	0	1	0
rs113462174	1	0	0	0	0
rs113462381	0	0	0	1	0
rs113462581	0	0	0	1	0
rs113463130	0	0	1	0	0
rs113463158	0	0	0	1	0
rs113463196	0	1	0	0	0
rs113463306	0	0	1	0	0
rs113463645	0	0	0	1	0
rs113463684	0	0	0	1	0
rs113463981	0	0	0	1	0
rs113464060	0	0	0	1	0
rs113464234	0	0	0	1	0
rs113464412	0	0	1	0	0
rs113464611	0	0	0	1	0
rs113464624	0	0	0	1	0
rs113464626	0	0	0	1	0
rs113464644	0	0	0	1	0
rs113464975	0	0	1	0	0
rs113464995	0	1	0	0	0
rs113465142	0	0	0	1	0
rs113465416	0	0	1	0	0
rs113465546	0	0	0	0	1
rs113465635	0	0	0	1	0
rs113465943	0	0	0	1	0
rs113466182	0	0	0	1	0
rs113466294	0	0	0	1	0
rs113466453	0	0	0	1	0
rs113466512	0	0	0	1	0
rs113466701	0	0	0	1	0
rs113466740	0	0	0	1	0
rs113467140	0	0	1	0	0
rs113467228	0	1	0	0	0
rs113467242	0	0	0	1	0
rs113467506	0	0	0	1	0
rs113467507	0	0	0	1	0
rs113467611	0	0	0	0	1
rs113467751	0	0	0	1	0
rs113467766	0	0	1	0	0
rs113467834	0	0	0	1	0
rs113468108	0	0	0	1	0
rs113468408	0	0	0	1	0
rs113468460	0	0	0	1	0
rs113468771	0	0	0	1	0
rs113469082	0	0	1	0	0
rs113469284	0	0	0	1	0
rs113469308	1	0	0	0	0
rs113469506	0	1	0	0	0
rs113469619	0	0	0	1	0
rs113469635	0	0	0	1	0
rs113469684	0	0	0	1	0
rs113470040	0	0	1	0	0
rs113470213	1	0	0	0	0
rs113470334	0	0	1	0	0
rs113470565	0	0	0	1	0
rs113470987	0	0	0	1	0
rs113470994	0	0	0	1	0
rs113471003	1	0	0	0	0
rs113471159	1	0	0	0	0
rs113471168	1	0	0	0	0
rs113471175	0	0	0	1	0
rs113471291	0	1	0	0	0
rs113471392	0	0	1	0	0
rs113471441	0	0	0	1	0
rs113471597	0	0	0	1	0
rs113471663	0	0	1	0	0
rs113471856	0	0	0	1	0
rs113472148	0	1	0	0	0
rs113472276	0	0	0	1	0
rs113472333	0	0	0	1	0
rs113472417	1	0	0	0	0
rs113472445	0	0	0	1	0
rs113472466	0	0	1	0	0
rs113472512	0	0	0	1	0
rs113472668	0	1	0	0	0
rs113472757	0	0	0	1	0
rs113472944	0	0	1	0	0
rs113472956	0	0	0	1	0
rs113473045	0	0	0	1	0
rs113473446	0	0	0	1	0
rs113473934	0	0	0	1	0
rs113474082	0	0	0	1	0
rs113474217	0	0	0	1	0
rs113474335	0	0	0	1	0
rs113474546	0	0	0	1	0
rs113474581	0	0	0	1	0
rs113474638	0	0	0	1	0
rs113474777	0	0	0	1	0
rs113474861	0	0	0	1	0
rs113474887	0	0	0	1	0
rs113475041	0	1	0	0	0
rs113475058	0	0	0	1	0
rs113475273	0	0	0	1	0
rs113475552	0	1	0	0	0
rs113475553	0	0	0	1	0
rs113476032	0	0	0	1	0
rs113476312	1	0	0	0	0
rs113476450	0	0	1	0	0
rs113476796	0	0	0	1	0
rs113476860	0	0	0	1	0
rs113477133	1	0	0	0	0
rs113477424	0	0	0	0	1
rs113477443	0	0	0	1	0
rs113477508	0	0	0	1	0
rs113477692	0	0	0	0	1
rs113477773	0	0	0	1	0
rs113477874	0	0	0	1	0
rs113477890	0	0	0	0	1
rs113478021	0	0	0	0	1
rs113478240	0	0	0	1	0
rs113478261	0	0	0	1	0
rs113478374	0	0	0	1	0
rs113478418	0	0	0	0	1
rs113478565	0	1	0	0	0
rs113478699	0	0	0	1	0
rs113478798	0	0	0	1	0
rs113478843	0	0	0	1	0
rs113478960	0	1	0	0	0
rs113479052	0	0	0	1	0
rs113479053	0	0	0	1	0
rs113479321	0	0	0	1	0
rs113479504	0	0	1	0	0
rs113479550	0	0	0	1	0
rs113479564	0	0	1	0	0
rs113479703	0	0	0	1	0
rs113479909	0	0	0	1	0
rs113480234	0	1	0	0	0
rs113480292	1	0	0	0	0
rs113480314	0	0	0	1	0
rs113480326	1	0	0	0	0
rs113480527	0	0	1	0	0
rs113480613	0	0	0	0	1
rs113480644	0	1	0	0	0
rs113480682	0	0	0	1	0
rs113480893	0	0	0	1	0
rs113481170	0	0	0	1	0
rs113481506	0	0	0	1	0
rs113481656	0	0	1	0	0
rs113481716	0	0	1	0	0
rs113481894	0	0	0	1	0
rs113482090	0	0	0	1	0
rs113482177	0	0	0	1	0
rs113482430	0	1	0	0	0
rs113482537	0	0	0	1	0
rs113482633	1	0	0	0	0
rs113482644	1	0	0	0	0
rs113482675	0	0	0	1	0
rs113482756	0	0	0	1	0
rs113482935	0	0	0	1	0
rs113483232	0	0	0	1	0
rs113483315	0	0	0	1	0
rs113483742	0	0	0	1	0
rs113483781	0	0	1	0	0
rs113483829	0	0	0	1	0
rs113483924	0	0	0	1	0
rs113483929	0	1	0	0	0
rs113483935	0	0	0	1	0
rs113484212	0	0	0	1	0
rs113484443	0	0	0	1	0
rs113484590	0	0	0	1	0
rs113484639	0	0	0	1	0
rs113484791	0	0	0	1	0
rs113484798	0	0	0	1	0
rs113484827	0	0	0	1	0
rs113485060	0	0	0	1	0
rs113485223	0	0	1	0	0
rs113485261	0	0	0	1	0
rs113485373	0	0	0	1	0
rs113485403	0	0	0	1	0
rs113485536	0	0	0	1	0
rs113485541	0	0	0	1	0
rs113485625	0	0	1	0	0
rs113485869	0	0	0	1	0
rs113485946	0	0	0	1	0
rs113486418	0	0	0	1	0
rs113486598	0	1	0	0	0
rs113486680	0	0	0	1	0
rs113486799	0	0	0	1	0
rs113487060	0	0	1	0	0
rs113487121	0	0	1	0	0
rs113487168	0	0	0	1	0
rs113487266	0	0	0	1	0
rs113487362	0	0	0	1	0
rs113487370	0	0	0	1	0
rs113487398	0	0	0	0	1
rs113487409	0	0	0	1	0
rs113487504	0	0	0	1	0
rs113487550	0	0	0	1	0
rs113487623	0	0	0	1	0
rs113487665	0	0	0	1	0
rs113487876	0	1	0	0	0
rs113487918	0	0	0	1	0
rs113488182	0	0	0	1	0
rs113488298	0	0	0	1	0
rs113488523	0	0	0	1	0
rs113488591	0	0	0	1	0
rs113488777	0	0	0	1	0
rs113488798	0	0	0	1	0
rs113488865	0	0	0	1	0
rs113488984	0	0	0	0	1
rs113489006	0	0	1	0	0
rs113489172	0	0	1	0	0
rs113489414	1	0	0	0	0
rs113489666	0	0	0	1	0
rs113489672	0	0	0	1	0
rs113489700	0	0	0	1	0
rs113490196	0	0	0	1	0
rs113490219	0	0	1	0	0
rs113490340	0	0	0	1	0
rs113490374	0	0	0	1	0
rs113490417	0	0	0	1	0
rs113490561	0	0	0	1	0
rs113490860	0	0	0	0	1
rs113491338	0	0	0	1	0
rs113491532	0	0	0	1	0
rs113491584	0	0	0	1	0
rs113491865	0	0	0	1	0
rs113491918	0	0	0	1	0
rs113492050	1	0	0	0	0
rs113492235	0	0	0	1	0
rs113492238	0	1	0	0	0
rs113492406	0	0	0	1	0
rs113492412	0	0	1	0	0
rs113492601	0	0	0	1	0
rs113492829	0	0	0	1	0
rs113492914	0	0	0	1	0
rs113492949	0	0	0	1	0
rs113493002	0	0	1	0	0
rs113493051	0	0	0	1	0
rs113493140	0	0	0	1	0
rs113493241	0	0	1	0	0
rs113493294	0	0	0	0	1
rs113493366	0	1	0	0	0
rs113493405	0	0	0	1	0
rs113493690	0	0	0	1	0
rs113493888	1	0	0	0	0
rs113493889	1	0	0	0	0
rs113494124	0	0	0	1	0
rs113494263	0	0	0	1	0
rs113494343	0	0	0	1	0
rs113494617	0	0	0	1	0
rs113494727	0	0	0	1	0
rs113494750	0	0	0	1	0
rs113494776	0	0	0	1	0
rs113494904	0	0	0	1	0
rs113495032	0	0	0	1	0
rs113495108	0	0	0	1	0
rs113495223	0	0	0	1	0
rs113495261	0	0	0	1	0
rs113495279	0	0	1	0	0
rs113495474	0	0	0	1	0
rs113495532	0	0	0	1	0
rs113495601	0	0	1	0	0
rs113495735	0	1	0	0	0
rs113495944	0	0	1	0	0
rs113495955	0	0	0	1	0
rs113496330	0	0	1	0	0
rs113496402	0	0	0	0	1
rs113496940	0	1	0	0	0
rs113497183	0	0	0	1	0
rs113497392	0	0	0	1	0
rs113497521	0	0	0	1	0
rs113497744	1	0	0	0	0
rs113498004	0	0	0	1	0
rs113498052	0	0	1	0	0
rs113498065	0	0	0	1	0
rs113498112	0	1	0	0	0
rs113498365	0	0	0	1	0
rs113498553	0	0	0	1	0
rs113498760	1	0	0	0	0
rs113498767	0	1	0	0	0
rs113499012	0	1	0	0	0
rs113499075	0	0	0	1	0
rs113499309	0	0	0	1	0
rs113499413	0	0	0	1	0
rs113499476	0	0	0	1	0
rs113499491	0	1	0	0	0
rs113499993	0	0	0	1	0
rs113500332	0	1	0	0	0
rs113500463	0	0	0	1	0
rs113500706	0	1	0	0	0
rs113500777	0	0	0	1	0
rs113500853	0	1	0	0	0
rs113500889	0	0	1	0	0
rs113500956	0	0	0	1	0
rs113501094	1	0	0	0	0
rs113501226	0	0	0	1	0
rs113501286	1	0	0	0	0
rs113501304	0	0	0	1	0
rs113501437	0	0	0	1	0
rs113501494	1	0	0	0	0
rs113501609	0	0	0	1	0
rs113502235	0	0	0	0	1
rs113502537	0	0	0	1	0
rs113502584	1	0	0	0	0
rs113502851	0	0	0	1	0
rs113503024	0	0	0	1	0
rs113503415	0	0	0	1	0
rs113503479	0	0	0	1	0
rs113503860	0	0	0	1	0
rs113503988	0	0	0	1	0
rs113504041	1	0	0	0	0
rs113504048	0	0	1	0	0
rs113504049	0	0	0	1	0
rs113504053	0	0	1	0	0
rs113504177	0	0	0	1	0
rs113504229	0	0	0	1	0
rs113504344	0	0	1	0	0
rs113504401	0	0	0	0	1
rs113504524	0	0	0	1	0
rs113504905	0	0	0	1	0
rs113504938	0	0	0	1	0
rs113505247	0	0	0	1	0
rs113505320	0	0	0	1	0
rs113505504	0	1	0	0	0
rs113505751	0	0	0	1	0
rs113505775	1	0	0	0	0
rs113506094	0	0	0	1	0
rs113506637	0	0	0	1	0
rs113506854	0	1	0	0	0
rs113506906	1	0	0	0	0
rs113507131	0	0	0	1	0
rs113507282	0	0	0	1	0
rs113507320	0	0	0	1	0
rs113507390	0	0	1	0	0
rs113507498	0	0	0	1	0
rs113507556	0	0	0	1	0
rs113507732	0	1	0	0	0
rs113507968	0	0	0	0	1
rs113508119	0	1	0	0	0
rs113508343	0	0	0	1	0
rs113508435	1	0	0	0	0
rs113508467	0	0	0	1	0
rs113508479	0	0	0	1	0
rs113508527	0	1	0	0	0
rs113508555	0	0	0	1	0
rs113508588	0	0	0	1	0
rs113508729	0	0	0	0	1
rs113508971	0	0	0	1	0
rs113509035	0	0	0	1	0
rs113509181	0	0	0	1	0
rs113509264	0	1	0	0	0
rs113509411	0	0	0	1	0
rs113509424	0	0	1	0	0
rs113509480	0	0	1	0	0
rs113509565	0	0	0	1	0
rs113509597	0	0	0	1	0
rs113509687	0	0	1	0	0
rs113510035	0	0	0	1	0
rs113510189	0	1	0	0	0
rs113510316	0	0	0	1	0
rs113510361	0	0	0	1	0
rs113510394	1	0	0	0	0
rs113510508	0	1	0	0	0
rs113510858	0	1	0	0	0
rs113510893	0	0	0	1	0
rs113511055	0	1	0	0	0
rs113511168	0	0	0	0	1
rs113511474	0	0	0	1	0
rs113511712	0	0	0	1	0
rs113512016	0	0	0	1	0
rs113512038	0	0	0	1	0
rs113512172	0	1	0	0	0
rs113512218	1	0	0	0	0
rs113512223	1	0	0	0	0
rs113512434	0	0	0	1	0
rs113512759	0	0	0	1	0
rs113512771	0	0	0	1	0
rs113512866	1	0	0	0	0
rs113513027	0	0	0	1	0
rs113513063	0	0	0	1	0
rs113513103	0	0	0	1	0
rs113513114	0	0	0	1	0
rs113513356	0	0	0	1	0
rs113513807	0	1	0	0	0
rs113513866	0	0	0	1	0
rs113513909	0	0	1	0	0
rs113513934	0	0	0	1	0
rs113513990	0	0	0	1	0
rs113514126	0	0	0	1	0
rs113514153	0	0	0	1	0
rs113514202	0	0	0	1	0
rs113514451	0	0	0	1	0
rs113514606	0	0	0	1	0
rs113514780	0	0	0	1	0
rs113514814	0	0	0	1	0
rs113515068	0	0	0	1	0
rs113515118	0	0	0	1	0
rs113515284	0	0	0	1	0
rs113515329	0	1	0	0	0
rs113515463	0	0	1	0	0
rs113515545	1	0	0	0	0
rs113515742	0	1	0	0	0
rs113515895	1	0	0	0	0
rs113516019	0	0	0	1	0
rs113516069	0	0	0	1	0
rs113516319	0	1	0	0	0
rs113516463	0	0	0	1	0
rs113516490	0	0	1	0	0
rs113516580	0	0	0	1	0
rs113516647	0	0	0	1	0
rs113517348	0	0	0	1	0
rs113517369	0	0	1	0	0
rs113517434	0	1	0	0	0
rs113517707	0	1	0	0	0
rs113517928	0	1	0	0	0
rs113517961	1	0	0	0	0
rs113518028	0	0	0	1	0
rs113518087	1	0	0	0	0
rs113518234	0	0	0	1	0
rs113518302	0	0	0	1	0
rs113518461	0	0	0	1	0
rs113518707	0	0	1	0	0
rs113518775	0	0	0	1	0
rs113518805	0	0	0	1	0
rs113518847	0	0	0	1	0
rs113518926	0	0	1	0	0
rs113519205	1	0	0	0	0
rs113519289	1	0	0	0	0
rs113519848	0	0	0	1	0
rs113519932	0	1	0	0	0
rs113520028	0	0	0	1	0
rs113520194	0	0	0	1	0
rs113520202	0	0	0	1	0
rs113520393	0	0	0	1	0
rs113520527	0	0	0	1	0
rs113520612	0	0	0	1	0
rs113520947	0	0	0	1	0
rs113520981	0	1	0	0	0
rs113521156	0	0	1	0	0
rs113521197	0	0	1	0	0
rs113521357	0	0	0	1	0
rs113521382	0	0	0	1	0
rs113521437	0	0	0	1	0
rs113521614	0	0	0	0	1
rs113521702	0	0	0	1	0
rs113521945	0	0	1	0	0
rs113522082	0	0	0	1	0
rs113522118	0	0	0	1	0
rs113522163	0	0	0	1	0
rs113522280	0	0	0	1	0
rs113522526	1	0	0	0	0
rs113522542	0	0	0	1	0
rs113522731	0	0	1	0	0
rs113522868	0	1	0	0	0
rs113523053	0	0	0	0	1
rs113523070	0	0	0	1	0
rs113523218	0	0	0	1	0
rs113523347	1	0	0	0	0
rs113523395	0	0	0	1	0
rs113523675	1	0	0	0	0
rs113523949	0	0	0	1	0
rs113524062	0	0	0	1	0
rs113524077	0	1	0	0	0
rs113524167	0	0	0	1	0
rs113524326	0	1	0	0	0
rs113524386	0	0	0	1	0
rs113524397	0	0	0	0	1
rs113524484	0	1	0	0	0
rs113524572	0	0	0	1	0
rs113524621	1	0	0	0	0
rs113524715	0	0	0	1	0
rs113524891	0	0	0	1	0
rs113525069	0	0	0	1	0
rs113525169	0	0	0	1	0
rs113525276	0	0	0	1	0
rs113525393	0	0	0	1	0
rs113525646	0	0	0	1	0
rs113525890	0	0	0	1	0
rs113525931	0	0	0	1	0
rs113525965	0	0	0	1	0
rs113525972	0	0	1	0	0
rs113526043	1	0	0	0	0
rs113526095	0	0	1	0	0
rs113526244	0	0	0	1	0
rs113526257	1	0	0	0	0
rs113526466	0	0	0	1	0
rs113526640	0	0	0	0	1
rs113526931	0	0	0	1	0
rs113527215	0	0	0	0	1
rs113527234	0	0	0	1	0
rs113527266	0	0	0	1	0
rs113527399	0	0	1	0	0
rs113527682	0	0	0	1	0
rs113527741	0	0	0	1	0
rs113527843	0	0	1	0	0
rs113527905	0	1	0	0	0
rs113527948	0	0	0	1	0
rs113528138	0	0	0	1	0
rs113528211	0	0	0	1	0
rs113528304	0	0	0	1	0
rs113528319	0	0	0	1	0
rs113528344	0	0	1	0	0
rs113528366	0	1	0	0	0
rs113528472	0	1	0	0	0
rs113528484	0	0	0	1	0
rs113528508	1	0	0	0	0
rs113528713	0	1	0	0	0
rs113528751	0	0	0	1	0
rs113528897	0	0	0	1	0
rs113528914	0	0	0	1	0
rs113529005	0	0	0	1	0
rs113529043	0	0	1	0	0
rs113529123	0	0	0	1	0
rs113529193	0	0	0	1	0
rs113529220	0	1	0	0	0
rs113529534	0	0	1	0	0
rs113529568	0	0	0	1	0
rs113529578	0	0	1	0	0
rs113529586	0	0	0	1	0
rs113529602	0	1	0	0	0
rs113529686	0	0	0	1	0
rs113529697	0	0	0	1	0
rs113529766	0	0	0	1	0
rs113529803	0	1	0	0	0
rs113529815	0	0	0	1	0
rs113529866	0	0	0	1	0
rs113529875	0	0	0	1	0
rs113530051	0	0	0	1	0
rs113530070	0	0	0	1	0
rs113530258	0	0	0	1	0
rs113530278	0	0	0	1	0
rs113530298	0	0	0	1	0
rs113530328	0	0	0	1	0
rs113530535	0	0	0	1	0
rs113530757	1	0	0	0	0
rs113530778	0	1	0	0	0
rs113530999	0	0	1	0	0
rs113531151	0	0	1	0	0
rs113531195	0	1	0	0	0
rs113531882	0	0	0	1	0
rs113531934	0	0	1	0	0
rs113532003	0	0	0	1	0
rs113532064	0	0	0	1	0
rs113532246	0	0	1	0	0
rs113532354	0	0	0	1	0
rs113532456	0	0	1	0	0
rs113532572	0	0	0	1	0
rs113532661	0	0	0	1	0
rs113532833	0	0	0	1	0
rs113532939	0	0	0	1	0
rs113533191	0	0	0	1	0
rs113533377	0	0	0	1	0
rs113533632	0	0	0	1	0
rs113533754	1	0	0	0	0
rs113533771	0	0	0	1	0
rs113533996	0	0	0	1	0
rs113534070	0	0	0	1	0
rs113534287	0	0	0	1	0
rs113534346	0	0	0	1	0
rs113534444	0	0	0	1	0
rs113534509	0	1	0	0	0
rs113534741	0	0	0	1	0
rs113535122	0	0	0	1	0
rs113535346	0	0	0	1	0
rs113535387	0	1	0	0	0
rs113535398	0	0	0	1	0
rs113535461	0	0	0	1	0
rs113535483	0	0	0	0	1
rs113535515	0	0	1	0	0
rs113535639	0	0	1	0	0
rs113536059	0	0	0	1	0
rs113536252	0	0	0	1	0
rs113536360	0	0	1	0	0
rs113536429	0	0	0	1	0
rs113536478	0	0	0	1	0
rs113536481	0	1	0	0	0
rs113536695	0	0	0	1	0
rs113536828	0	0	0	1	0
rs113536866	0	0	0	1	0
rs113537172	0	0	0	1	0
rs113537506	0	1	0	0	0
rs113538230	0	0	0	1	0
rs113538286	0	0	0	1	0
rs113538608	0	0	0	1	0
rs113538611	0	1	0	0	0
rs113538971	0	1	0	0	0
rs113539199	0	1	0	0	0
rs113539301	0	0	0	1	0
rs113539442	0	0	0	1	0
rs113539660	0	1	0	0	0
rs113539701	0	0	0	1	0
rs113539819	0	0	0	1	0
rs113540058	1	0	0	0	0
rs113540083	0	0	0	1	0
rs113540305	0	0	0	1	0
rs113540430	0	0	0	1	0
rs113540461	0	0	0	1	0
rs113540493	1	0	0	0	0
rs113540681	1	0	0	0	0
rs113540984	0	0	0	1	0
rs113541045	0	0	1	0	0
rs113541337	0	0	0	1	0
rs113541424	0	0	0	0	1
rs113541429	0	0	0	1	0
rs113541511	0	0	1	0	0
rs113541728	0	0	0	1	0
rs113541742	0	0	0	1	0
rs113541882	0	0	0	1	0
rs113541905	0	0	0	1	0
rs113542239	0	0	0	1	0
rs113542306	0	0	0	1	0
rs113542381	1	0	0	0	0
rs113542399	0	0	0	1	0
rs113542408	0	0	0	1	0
rs113542428	0	0	0	1	0
rs113542520	0	0	0	1	0
rs113542921	0	0	0	1	0
rs113542977	0	0	0	1	0
rs113543025	0	0	0	1	0
rs113543250	0	0	0	1	0
rs113543397	1	0	0	0	0
rs113543409	0	0	0	1	0
rs113543625	0	0	0	1	0
rs113543770	0	0	0	1	0
rs113543779	0	1	0	0	0
rs113543854	0	0	0	1	0
rs113544043	0	0	0	1	0
rs113544267	0	0	0	1	0
rs113544337	1	0	0	0	0
rs113544423	0	0	0	1	0
rs113544600	0	0	0	1	0
rs113544672	0	0	0	1	0
rs113544712	0	0	0	1	0
rs113544820	0	1	0	0	0
rs113544984	0	0	0	1	0
rs113545020	0	0	0	1	0
rs113545140	1	0	0	0	0
rs113545253	0	1	0	0	0
rs113545332	0	0	0	1	0
rs113545712	0	0	0	1	0
rs113545885	0	0	0	1	0
rs113546354	0	1	0	0	0
rs113546386	0	0	0	1	0
rs113546588	0	0	0	1	0
rs113546700	0	1	0	0	0
rs113546720	0	0	0	0	1
rs113546760	0	0	0	1	0
rs113546809	0	0	0	0	1
rs113546856	0	0	1	0	0
rs113546961	0	0	0	1	0
rs113547071	0	0	0	1	0
rs113547162	0	0	0	1	0
rs113547202	0	0	0	1	0
rs113547408	0	0	0	1	0
rs113547446	0	0	0	0	1
rs113547476	1	0	0	0	0
rs113547681	0	0	0	1	0
rs113547687	0	0	1	0	0
rs113547902	0	0	1	0	0
rs113547962	0	1	0	0	0
rs113547986	0	0	0	1	0
rs113547998	1	0	0	0	0
rs113548363	0	1	0	0	0
rs113548449	0	0	0	1	0
rs113548542	1	0	0	0	0
rs113548673	0	0	0	0	1
rs113548770	0	0	0	1	0
rs113548930	0	0	0	1	0
rs113549007	0	0	0	1	0
rs113549120	0	0	0	1	0
rs113549323	0	0	0	0	1
rs113549485	0	0	0	1	0
rs113549935	0	1	0	0	0
rs113549970	0	0	0	1	0
rs113550094	0	0	0	1	0
rs113550258	0	1	0	0	0
rs113550577	0	0	0	1	0
rs113550723	1	0	0	0	0
rs113550925	0	0	0	1	0
rs113551275	1	0	0	0	0
rs113551326	0	0	1	0	0
rs113551349	0	0	0	1	0
rs113551399	0	0	0	1	0
rs113551402	0	1	0	0	0
rs113551784	0	0	1	0	0
rs113551904	0	0	0	1	0
rs113552357	0	0	0	1	0
rs113552540	0	0	0	1	0
rs113552609	0	0	0	1	0
rs113552662	0	1	0	0	0
rs113552676	0	0	0	1	0
rs113552695	0	0	0	1	0
rs113552716	0	1	0	0	0
rs113552788	0	0	1	0	0
rs113552808	0	0	0	1	0
rs113552831	1	0	0	0	0
rs113553261	0	0	0	1	0
rs113553304	0	0	0	1	0
rs113553739	0	0	0	1	0
rs113553751	0	0	0	1	0
rs113553757	0	0	0	1	0
rs113554126	0	0	0	1	0
rs113554404	0	0	0	1	0
rs113554547	0	0	0	1	0
rs113554624	0	0	1	0	0
rs113554961	0	0	0	1	0
rs113555008	0	0	0	1	0
rs113555347	0	0	0	1	0
rs113555596	0	0	0	1	0
rs113555680	0	0	0	1	0
rs113555735	0	0	0	1	0
rs113555997	0	0	1	0	0
rs113556090	0	0	0	1	0
rs113556210	0	1	0	0	0
rs113556310	0	0	1	0	0
rs113556333	0	0	0	1	0
rs113556335	1	0	0	0	0
rs113556348	0	0	0	1	0
rs113556511	0	0	0	1	0
rs113556747	0	0	0	1	0
rs113556759	0	0	0	1	0
rs113556760	0	0	0	1	0
rs113557001	0	0	0	1	0
rs113557057	0	0	0	1	0
rs113557249	0	0	0	1	0
rs113557359	0	1	0	0	0
rs113557699	0	0	0	1	0
rs113557824	0	0	0	0	1
rs113558032	0	0	0	1	0
rs113558103	1	0	0	0	0
rs113558243	0	0	0	1	0
rs113558250	0	0	0	1	0
rs113558302	0	0	1	0	0
rs113558470	0	0	0	0	1
rs113558559	0	0	0	1	0
rs113558640	0	0	0	1	0
rs113558721	1	0	0	0	0
rs113558777	0	0	1	0	0
rs113558828	0	0	1	0	0
rs113558975	0	0	0	1	0
rs113559206	0	0	0	1	0
rs113559288	0	0	0	1	0
rs113559519	0	0	0	1	0
rs113559660	0	1	0	0	0
rs113559775	1	0	0	0	0
rs113560033	0	0	0	1	0
rs113560100	0	0	0	1	0
rs113560201	0	0	1	0	0
rs113560225	0	1	0	0	0
rs113560250	0	0	0	1	0
rs113560347	0	1	0	0	0
rs113560368	0	0	0	1	0
rs113560393	0	1	0	0	0
rs113560489	0	1	0	0	0
rs113560651	0	0	0	1	0
rs113560707	0	0	0	1	0
rs113560757	0	0	0	0	1
rs113561095	0	0	1	0	0
rs113561212	0	0	0	1	0
rs113561301	1	0	0	0	0
rs113561561	0	0	0	1	0
rs113561617	0	0	0	1	0
rs113561690	0	0	0	1	0
rs113561775	0	0	0	1	0
rs113561923	0	0	1	0	0
rs113561966	0	0	0	1	0
rs113562114	0	0	0	1	0
rs113562214	0	0	0	1	0
rs113562411	0	0	0	1	0
rs113562502	0	0	0	0	1
rs113562761	0	0	0	1	0
rs113563119	0	0	0	1	0
rs113563325	0	0	0	1	0
rs113563418	0	0	0	1	0
rs113563539	0	1	0	0	0
rs113563654	0	0	0	0	1
rs113563671	0	0	0	1	0
rs113563727	0	0	0	1	0
rs113563744	0	0	0	1	0
rs113563819	0	0	0	1	0
rs113563835	0	1	0	0	0
rs113563943	0	0	0	1	0
rs113564487	0	0	0	1	0
rs113564583	0	0	1	0	0
rs113564607	0	0	0	1	0
rs113565037	0	0	0	1	0
rs113565118	0	0	0	1	0
rs113565168	0	0	0	1	0
rs113565543	0	0	0	1	0
rs113565602	0	0	0	1	0
rs113565738	0	0	0	1	0
rs113566045	0	0	0	1	0
rs113566167	1	0	0	0	0
rs113566242	0	0	0	1	0
rs113566304	0	0	0	0	1
rs113566476	0	0	0	1	0
rs113566597	1	0	0	0	0
rs113566878	0	0	0	1	0
rs113567489	0	0	0	1	0
rs113567510	0	0	0	1	0
rs113567546	0	0	0	0	1
rs113567606	0	0	0	1	0
rs113567633	0	0	0	1	0
rs113567725	1	0	0	0	0
rs113567801	0	0	0	1	0
rs113568098	0	0	0	1	0
rs113568414	0	0	0	1	0
rs113568656	0	0	0	1	0
rs113568735	0	1	0	0	0
rs113568799	0	0	0	1	0
rs113568884	0	0	0	1	0
rs113569086	0	0	0	1	0
rs113569128	0	0	0	1	0
rs113569533	0	0	0	1	0
rs113569539	0	0	0	1	0
rs113569549	0	0	0	1	0
rs113569586	0	0	0	1	0
rs113569714	0	0	0	1	0
rs113569838	0	0	0	1	0
rs113569903	0	0	0	1	0
rs113569906	0	0	0	1	0
rs113570001	0	0	1	0	0
rs113570327	0	0	0	1	0
rs113570502	0	1	0	0	0
rs113570850	0	0	0	1	0
rs113570942	0	0	0	1	0
rs113571095	0	1	0	0	0
rs113571327	0	0	1	0	0
rs113571523	0	0	0	1	0
rs113571686	0	0	0	1	0
rs113571791	0	0	0	1	0
rs113571798	0	0	1	0	0
rs113572021	0	1	0	0	0
rs113572368	0	0	0	1	0
rs113572423	0	0	0	1	0
rs113572428	0	0	0	1	0
rs113572593	0	0	0	1	0
rs113572598	0	0	0	1	0
rs113572884	0	0	0	1	0
rs113572944	0	0	0	1	0
rs113573226	0	0	0	1	0
rs113573307	0	0	0	1	0
rs113573344	0	0	0	1	0
rs113573458	0	0	0	1	0
rs113573618	0	1	0	0	0
rs113573920	0	0	0	1	0
rs113574074	0	0	0	1	0
rs113574518	0	0	0	1	0
rs113574665	1	0	0	0	0
rs113574728	0	0	0	1	0
rs113574741	0	0	0	1	0
rs113574894	0	1	0	0	0
rs113575082	0	0	0	1	0
rs113575098	0	0	0	1	0
rs113575180	0	1	0	0	0
rs113575345	0	0	1	0	0
rs113575375	0	0	0	1	0
rs113575506	0	0	0	1	0
rs113575511	0	0	0	1	0
rs113575531	0	0	0	1	0
rs113575679	0	0	0	1	0
rs113575924	0	1	0	0	0
rs113576316	0	0	0	1	0
rs113576457	0	0	0	1	0
rs113576471	0	0	0	1	0
rs113576515	1	0	0	0	0
rs113576822	0	0	0	1	0
rs113577353	0	0	0	1	0
rs113577442	0	0	0	1	0
rs113577494	0	0	0	1	0
rs113577698	0	0	0	1	0
rs113577788	0	0	0	1	0
rs113577918	0	1	0	0	0
rs113578018	1	0	0	0	0
rs113578051	0	0	0	1	0
rs113578052	0	1	0	0	0
rs113578283	0	0	0	1	0
rs113578357	0	0	0	1	0
rs113578517	0	0	0	1	0
rs113578566	0	0	0	1	0
rs113578716	0	1	0	0	0
rs113578757	0	0	0	1	0
rs113578764	1	0	0	0	0
rs113578800	0	1	0	0	0
rs113579216	0	0	0	1	0
rs113579301	0	0	1	0	0
rs113579516	0	0	0	1	0
rs113579584	0	0	0	1	0
rs113579766	0	0	0	1	0
rs113579863	0	0	0	1	0
rs113579865	0	0	0	1	0
rs113579991	0	0	0	1	0
rs113580004	0	0	0	1	0
rs113580022	0	1	0	0	0
rs113580328	0	0	0	1	0
rs113580344	0	0	0	1	0
rs113580400	0	0	0	1	0
rs113580442	0	0	0	1	0
rs113580476	0	0	0	1	0
rs113580494	0	0	0	1	0
rs113580618	0	0	0	1	0
rs113580743	0	0	0	1	0
rs113580989	0	0	0	1	0
rs113581049	0	0	1	0	0
rs113581343	0	1	0	0	0
rs113581415	1	0	0	0	0
rs113581482	0	0	0	1	0
rs113581712	0	0	0	1	0
rs113581900	0	1	0	0	0
rs113582492	0	0	1	0	0
rs113582659	0	0	1	0	0
rs113582773	0	0	1	0	0
rs113582944	0	0	1	0	0
rs113582976	0	1	0	0	0
rs113583012	0	0	0	0	1
rs113583149	0	0	0	1	0
rs113583199	0	0	0	1	0
rs113583376	0	0	0	0	1
rs113583423	0	0	0	1	0
rs113583632	1	0	0	0	0
rs113583753	0	0	1	0	0
rs113583755	0	0	0	1	0
rs113583810	0	0	1	0	0
rs113583938	0	0	0	1	0
rs113584038	0	1	0	0	0
rs113584088	0	0	0	1	0
rs113584811	0	0	0	1	0
rs113584823	0	1	0	0	0
rs113584845	0	0	0	1	0
rs113584871	0	0	0	1	0
rs113585093	0	0	0	1	0
rs113585458	0	0	0	1	0
rs113585619	0	0	0	1	0
rs113585688	0	0	0	1	0
rs113585814	0	0	0	1	0
rs113585839	0	0	0	0	1
rs113585858	0	0	0	1	0
rs113585929	0	1	0	0	0
rs113586023	0	0	0	1	0
rs113586045	0	0	0	1	0
rs113586205	0	0	0	1	0
rs113586704	1	0	0	0	0
rs113586717	1	0	0	0	0
rs113586855	0	0	1	0	0
rs113586893	0	0	0	1	0
rs113587107	0	0	0	1	0
rs113587387	0	0	1	0	0
rs113587479	0	0	0	1	0
rs113587618	1	0	0	0	0
rs113587634	0	0	0	0	1
rs113587835	1	0	0	0	0
rs113587851	0	0	0	1	0
rs113587892	0	0	1	0	0
rs113588255	0	0	0	0	1
rs113588316	0	0	0	0	1
rs113588449	0	0	0	1	0
rs113588455	0	1	0	0	0
rs113588500	0	0	0	0	1
rs113588564	0	0	0	1	0
rs113588812	0	0	0	1	0
rs113589259	0	0	0	1	0
rs113589320	0	0	0	1	0
rs113589461	0	0	0	1	0
rs113589573	0	0	0	1	0
rs113589598	0	0	0	1	0
rs113589642	0	0	0	1	0
rs113589667	0	0	0	0	1
rs113589778	1	0	0	0	0
rs113590149	0	0	0	1	0
rs113590282	0	0	0	1	0
rs113590473	0	0	0	1	0
rs113590558	0	0	0	1	0
rs113590600	0	0	0	1	0
rs113590611	0	1	0	0	0
rs113590625	0	0	0	1	0
rs113590631	0	0	0	1	0
rs113590650	0	0	0	1	0
rs113590729	0	1	0	0	0
rs113590881	1	0	0	0	0
rs113591049	0	0	0	1	0
rs113591201	0	0	0	0	1
rs113591595	0	0	0	1	0
rs113591626	0	0	0	1	0
rs113591648	0	0	0	1	0
rs113591677	0	1	0	0	0
rs113591814	0	0	0	1	0
rs113592092	0	0	0	1	0
rs113592127	0	0	0	1	0
rs113592169	0	0	0	1	0
rs113592283	0	0	0	1	0
rs113592329	0	0	0	1	0
rs113592349	0	0	0	1	0
rs113592372	0	0	0	1	0
rs113592557	0	0	0	1	0
rs113592572	0	0	0	1	0
rs113592863	0	0	0	1	0
rs113593043	1	0	0	0	0
rs113593088	0	0	0	1	0
rs113593179	0	0	1	0	0
rs113593192	0	0	0	1	0
rs113593193	0	0	0	1	0
rs113593259	0	0	0	1	0
rs113593461	0	0	0	1	0
rs113593794	1	0	0	0	0
rs113594412	0	0	0	1	0
rs113594587	0	0	0	1	0
rs113594657	0	0	0	1	0
rs113594698	0	0	0	1	0
rs113594824	0	0	0	1	0
rs113594988	0	0	0	1	0
rs113595177	0	0	0	1	0
rs113595426	0	0	0	1	0
rs113595573	0	0	0	1	0
rs113595642	0	0	0	1	0
rs113596257	0	0	1	0	0
rs113596267	0	0	0	1	0
rs113596397	0	0	0	1	0
rs113596405	0	0	0	1	0
rs113596463	0	0	0	1	0
rs113596710	1	0	0	0	0
rs113596775	0	1	0	0	0
rs113596853	0	1	0	0	0
rs113596894	0	0	0	1	0
rs113597062	0	0	0	1	0
rs113597176	0	0	0	1	0
rs113597496	0	0	0	1	0
rs113597534	0	0	0	1	0
rs113597915	0	0	0	1	0
rs113598076	0	0	0	1	0
rs113598166	0	1	0	0	0
rs113598205	0	1	0	0	0
rs113598297	0	0	0	1	0
rs113598299	0	0	0	1	0
rs113598308	0	0	0	1	0
rs113598356	1	0	0	0	0
rs113598368	0	1	0	0	0
rs113598482	1	0	0	0	0
rs113598702	0	0	0	1	0
rs113598918	0	0	0	1	0
rs113599096	0	0	0	1	0
rs113599153	0	1	0	0	0
rs113599537	0	0	0	1	0
rs113599576	0	0	0	1	0
rs113599612	0	0	0	1	0
rs113600234	0	0	0	1	0
rs113600252	0	0	0	1	0
rs113600337	0	0	0	1	0
rs113600446	0	1	0	0	0
rs113600471	0	0	0	1	0
rs113600477	0	0	0	1	0
rs113600858	0	0	0	1	0
rs113600889	0	0	0	1	0
rs113601080	0	1	0	0	0
rs113601156	0	0	0	1	0
rs113601177	0	0	0	1	0
rs113601225	0	0	0	1	0
rs113601479	0	0	0	1	0
rs113601517	0	0	1	0	0
rs113601610	0	0	0	1	0
rs113601696	0	0	0	1	0
rs113601732	0	1	0	0	0
rs113601762	0	0	0	1	0
rs113602049	0	0	0	1	0
rs113602308	0	0	0	1	0
rs113602369	0	1	0	0	0
rs113602516	0	0	0	1	0
rs113602535	0	0	0	1	0
rs113602631	0	0	0	1	0
rs113602659	0	0	1	0	0
rs113602776	0	0	0	1	0
rs113603104	1	0	0	0	0
rs113603233	0	0	0	1	0
rs113603274	0	0	0	1	0
rs113603284	0	0	0	1	0
rs113603728	0	0	0	1	0
rs113603838	0	0	0	1	0
rs113603846	0	0	0	1	0
rs113603994	0	0	0	1	0
rs113604078	0	0	0	1	0
rs113604121	0	0	0	1	0
rs113604317	0	0	1	0	0
rs113604626	0	0	0	1	0
rs113604661	0	0	0	1	0
rs113604690	0	0	0	0	1
rs113604757	0	0	0	1	0
rs113604906	0	0	0	1	0
rs113604953	0	0	0	1	0
rs113605028	0	0	0	1	0
rs113605210	0	0	0	1	0
rs113605276	0	0	0	1	0
rs113605293	0	0	0	1	0
rs113605301	0	0	0	1	0
rs113605324	0	0	0	1	0
rs113605377	0	0	0	1	0
rs113605468	0	0	0	1	0
rs113605482	0	0	0	1	0
rs113605501	1	0	0	0	0
rs113605773	0	0	0	1	0
rs113605810	0	0	0	1	0
rs113605896	0	0	0	1	0
rs113605911	0	0	0	1	0
rs113606006	0	0	0	1	0
rs113606094	0	0	0	1	0
rs113606459	0	0	0	1	0
rs113606797	0	0	0	1	0
rs113607057	0	0	0	1	0
rs113607216	0	1	0	0	0
rs113607298	0	0	1	0	0
rs113607493	0	0	0	1	0
rs113607780	0	0	0	1	0
rs113607835	0	0	0	1	0
rs113607940	0	0	0	0	1
rs113608192	0	0	1	0	0
rs113608277	0	0	0	0	1
rs113608423	0	0	0	1	0
rs113608439	0	0	0	1	0
rs113608486	0	0	0	1	0
rs113608738	0	1	0	0	0
rs113608747	0	0	0	1	0
rs113608784	0	0	0	0	1
rs113608876	0	0	0	1	0
rs113608881	1	0	0	0	0
rs113609050	0	0	1	0	0
rs113609084	0	1	0	0	0
rs113609419	0	0	0	1	0
rs113609445	0	0	0	1	0
rs113609473	0	0	0	1	0
rs113609597	0	0	0	1	0
rs113609741	0	0	0	1	0
rs113609909	0	0	0	1	0
rs113609921	0	0	1	0	0
rs113610163	0	0	0	1	0
rs113610240	0	0	0	1	0
rs113610377	0	0	0	1	0
rs113610398	0	0	0	1	0
rs113610489	1	0	0	0	0
rs113610582	0	0	1	0	0
rs113610638	0	0	1	0	0
rs113610796	0	0	0	1	0
rs113611180	0	0	0	1	0
rs113611197	0	0	0	1	0
rs113611204	1	0	0	0	0
rs113611246	0	1	0	0	0
rs113611257	0	1	0	0	0
rs113611542	0	1	0	0	0
rs113611589	0	0	0	1	0
rs113611606	0	0	0	1	0
rs113611644	0	0	0	1	0
rs113611839	0	0	1	0	0
rs113612023	0	0	1	0	0
rs113612412	0	0	0	1	0
rs113612551	0	0	0	1	0
rs113612729	0	1	0	0	0
rs113612734	0	1	0	0	0
rs113612855	0	1	0	0	0
rs113612891	0	0	0	1	0
rs113612926	0	0	0	1	0
rs113613042	0	0	0	1	0
rs113613072	0	0	0	1	0
rs113613120	0	0	0	1	0
rs113613131	0	0	0	1	0
rs113613213	0	0	0	1	0
rs113613254	0	1	0	0	0
rs113613383	0	1	0	0	0
rs113613421	0	0	0	1	0
rs113613442	0	0	0	1	0
rs113613557	0	0	0	1	0
rs113613752	0	0	1	0	0
rs113613760	0	0	0	1	0
rs113613964	0	0	0	1	0
rs113614194	0	0	0	1	0
rs113614475	0	0	0	1	0
rs113614540	0	0	0	1	0
rs113614631	0	0	0	0	1
rs113614752	1	0	0	0	0
rs113615074	0	0	0	1	0
rs113615202	0	0	0	1	0
rs113615401	0	0	0	1	0
rs113615426	0	0	0	1	0
rs113615561	0	0	0	1	0
rs113615845	0	1	0	0	0
rs113615867	0	0	0	0	1
rs113616123	0	0	0	1	0
rs113616248	0	0	0	1	0
rs113616330	0	0	0	1	0
rs113616426	0	0	0	1	0
rs113616439	0	0	1	0	0
rs113616686	0	0	0	1	0
rs113616739	0	1	0	0	0
rs113616976	0	0	0	1	0
rs113617034	0	0	0	1	0
rs113617206	0	0	0	1	0
rs113617963	0	0	0	1	0
rs113618227	0	0	1	0	0
rs113618414	0	1	0	0	0
rs113618560	0	0	0	1	0
rs113618770	0	0	0	1	0
rs113619004	0	0	0	1	0
rs113619031	0	1	0	0	0
rs113619131	0	1	0	0	0
rs113619141	0	0	0	0	1
rs113619208	0	1	0	0	0
rs113619251	1	0	0	0	0
rs113619452	0	0	0	1	0
rs113619665	0	0	1	0	0
rs113619686	0	0	0	1	0
rs113619763	1	0	0	0	0
rs113619941	0	0	0	1	0
rs113620183	0	0	0	1	0
rs113620326	0	0	0	1	0
rs113620456	0	0	0	0	1
rs113620646	0	0	0	1	0
rs113620780	0	0	0	1	0
rs113620972	1	0	0	0	0
rs113620982	0	0	0	1	0
rs113621060	0	0	0	1	0
rs113621232	0	0	0	1	0
rs113621338	0	0	0	1	0
rs113621371	1	0	0	0	0
rs113621580	0	0	0	1	0
rs113621635	0	0	0	1	0
rs113622069	0	0	0	1	0
rs113622331	0	0	0	1	0
rs113622333	0	0	0	1	0
rs113622480	0	0	1	0	0
rs113622839	1	0	0	0	0
rs113622877	0	0	0	1	0
rs113622978	1	0	0	0	0
rs113623189	0	0	0	1	0
rs113623205	0	0	1	0	0
rs113623415	0	0	0	1	0
rs113623475	0	1	0	0	0
rs113623712	0	0	0	1	0
rs113623748	0	0	0	1	0
rs113623955	1	0	0	0	0
rs113623961	0	0	0	1	0
rs113623975	1	0	0	0	0
rs113624173	1	0	0	0	0
rs113624201	0	0	0	1	0
rs113624314	0	0	0	1	0
rs113624392	1	0	0	0	0
rs113624471	0	0	0	1	0
rs113624473	0	0	0	1	0
rs113624653	0	0	0	1	0
rs113624844	0	1	0	0	0
rs113624909	0	0	0	1	0
rs113625044	0	0	0	1	0
rs113625067	0	0	0	1	0
rs113625329	0	1	0	0	0
rs113625561	0	0	0	1	0
rs113625782	0	1	0	0	0
rs113625846	0	0	0	1	0
rs113626066	0	0	0	1	0
rs113626522	0	0	0	1	0
rs113626549	0	0	0	1	0
rs113626869	0	0	0	0	1
rs113627276	0	0	0	1	0
rs113627357	0	0	0	1	0
rs113627388	0	0	0	1	0
rs113627404	0	0	0	1	0
rs113627471	0	0	0	1	0
rs113627766	0	0	1	0	0
rs113627784	0	0	0	1	0
rs113627835	0	0	0	1	0
rs113627876	0	0	0	1	0
rs113627997	0	0	0	1	0
rs113628100	0	0	0	1	0
rs113628239	0	0	0	1	0
rs113628741	0	0	0	1	0
rs113628861	0	0	0	1	0
rs113629098	0	0	1	0	0
rs113629184	0	0	0	1	0
rs113629209	0	0	0	1	0
rs113629241	0	1	0	0	0
rs113629315	1	0	0	0	0
rs113629348	0	0	0	1	0
rs113629383	0	0	0	1	0
rs113629690	0	0	0	1	0
rs113629835	1	0	0	0	0
rs113629897	0	0	0	1	0
rs113629994	0	0	0	1	0
rs113630171	0	0	0	1	0
rs113630349	0	0	0	1	0
rs113630481	0	0	0	1	0
rs113630541	0	0	0	1	0
rs113630880	1	0	0	0	0
rs113631121	0	0	0	1	0
rs113631227	0	1	0	0	0
rs113631324	0	1	0	0	0
rs113631380	0	0	0	1	0
rs113631743	0	0	0	1	0
rs113632003	0	0	0	1	0
rs113632173	0	1	0	0	0
rs113632361	0	0	0	1	0
rs113632365	1	0	0	0	0
rs113632523	0	0	0	0	1
rs113632798	0	0	1	0	0
rs113632906	0	0	0	1	0
rs113633016	0	0	0	1	0
rs113633137	0	0	0	1	0
rs113633237	0	0	0	1	0
rs113633290	0	0	0	1	0
rs113633384	0	0	0	1	0
rs113633559	0	0	0	1	0
rs113633974	0	0	0	1	0
rs113634161	0	0	0	1	0
rs113634338	0	1	0	0	0
rs113634428	0	0	0	1	0
rs113634498	0	0	0	1	0
rs113634504	0	0	0	1	0
rs113634616	0	0	0	1	0
rs113634719	0	1	0	0	0
rs113634729	0	0	0	1	0
rs113635093	0	0	0	1	0
rs113635158	0	0	0	1	0
rs113635275	1	0	0	0	0
rs113635495	0	0	0	1	0
rs113635549	0	0	0	1	0
rs113635552	0	0	0	1	0
rs113635619	0	0	1	0	0
rs113635688	0	0	0	1	0
rs113635785	0	0	0	1	0
rs113635857	0	1	0	0	0
rs113636056	0	1	0	0	0
rs113636115	0	0	0	1	0
rs113636150	0	0	0	1	0
rs113636369	0	0	0	1	0
rs113636397	0	0	0	1	0
rs113636684	0	0	1	0	0
rs113636798	1	0	0	0	0
rs113636971	0	1	0	0	0
rs113637155	1	0	0	0	0
rs113637213	0	0	0	1	0
rs113637432	0	0	1	0	0
rs113637498	0	0	0	1	0
rs113637720	0	0	0	0	1
rs113637921	0	0	0	1	0
rs113638005	0	0	0	0	1
rs113638049	0	0	0	1	0
rs113638127	0	0	0	1	0
rs113638208	0	0	0	1	0
rs113638278	0	0	1	0	0
rs113638298	0	0	0	1	0
rs113638417	0	0	0	1	0
rs113638576	0	0	0	1	0
rs113638613	0	0	1	0	0
rs113638652	0	0	0	1	0
rs113638928	1	0	0	0	0
rs113639012	0	0	0	1	0
rs113639289	0	0	0	1	0
rs113639299	0	0	0	1	0
rs113639332	0	0	0	1	0
rs113639765	0	0	0	1	0
rs113639877	0	1	0	0	0
rs113640185	0	0	1	0	0
rs113640361	0	0	0	1	0
rs113640833	0	0	0	1	0
rs113640955	0	0	1	0	0
rs113641100	0	0	0	1	0
rs113641114	0	0	0	1	0
rs113641364	0	0	0	1	0
rs113641484	0	0	0	1	0
rs113641504	0	0	0	1	0
rs113641630	0	0	0	1	0
rs113641915	0	0	0	0	1
rs113642343	0	0	0	1	0
rs113642387	0	0	1	0	0
rs113642424	0	1	0	0	0
rs113642488	0	0	0	1	0
rs113642701	0	0	0	1	0
rs113642792	0	0	1	0	0
rs113642797	0	1	0	0	0
rs113643031	0	0	0	1	0
rs113643182	0	0	0	1	0
rs113643242	0	0	0	0	1
rs113643356	0	0	0	1	0
rs113643552	0	0	0	1	0
rs113643647	0	1	0	0	0
rs113643769	0	0	1	0	0
rs113644051	0	0	1	0	0
rs113644109	0	0	0	1	0
rs113644165	0	0	0	1	0
rs113644211	0	0	1	0	0
rs113644349	0	0	1	0	0
rs113644365	1	0	0	0	0
rs113644382	0	0	0	1	0
rs113644535	0	0	0	1	0
rs113644598	0	0	1	0	0
rs113644852	0	1	0	0	0
rs113644916	0	0	0	1	0
rs113644995	0	0	0	1	0
rs113645150	0	0	0	0	1
rs113645189	0	0	0	1	0
rs113645218	0	0	0	1	0
rs113645292	0	0	0	1	0
rs113645351	0	1	0	0	0
rs113645402	0	0	0	0	1
rs113645435	0	0	0	1	0
rs113645575	0	0	0	1	0
rs113645638	0	1	0	0	0
rs113645693	0	0	0	1	0
rs113645804	0	0	0	1	0
rs113645814	0	0	0	1	0
rs113645900	0	0	0	1	0
rs113645951	0	1	0	0	0
rs113646636	0	0	0	1	0
rs113646656	0	0	0	1	0
rs113646661	0	0	0	1	0
rs113646817	0	0	0	1	0
rs113646877	0	0	0	1	0
rs113646974	0	0	0	1	0
rs113647071	0	0	0	1	0
rs113647166	0	0	0	1	0
rs113647404	0	0	0	1	0
rs113647459	0	0	0	1	0
rs113647480	0	0	0	1	0
rs113647545	0	1	0	0	0
rs113647948	0	0	0	1	0
rs113648125	0	0	0	1	0
rs113648214	0	0	1	0	0
rs113648219	0	0	0	1	0
rs113648297	0	0	0	1	0
rs113648519	0	0	0	1	0
rs113648677	0	0	0	1	0
rs113649007	0	0	0	1	0
rs113649080	0	0	0	1	0
rs113649280	0	0	1	0	0
rs113649281	0	0	0	1	0
rs113649300	0	0	0	1	0
rs113649307	0	0	0	0	1
rs113649511	0	0	0	1	0
rs113649530	0	0	1	0	0
rs113649816	0	0	0	1	0
rs113649874	0	0	0	1	0
rs113650083	0	0	0	1	0
rs113650185	0	1	0	0	0
rs113650221	0	0	0	1	0
rs113650262	0	1	0	0	0
rs113650295	0	0	1	0	0
rs113650414	0	0	0	1	0
rs113650513	0	0	0	1	0
rs113650751	0	0	1	0	0
rs113651082	0	0	0	1	0
rs113651085	0	0	0	1	0
rs113651136	0	0	0	1	0
rs113651187	0	0	0	1	0
rs113651248	0	0	0	1	0
rs113651549	0	0	0	1	0
rs113651625	0	0	0	1	0
rs113651760	0	0	0	1	0
rs113651922	0	0	0	1	0
rs113651926	0	0	0	1	0
rs113652140	0	0	0	1	0
rs113652242	0	0	0	1	0
rs113652271	0	0	0	1	0
rs113652324	0	0	0	0	1
rs113652756	0	0	0	0	1
rs113652875	0	0	0	1	0
rs113652876	0	0	0	1	0
rs113653042	0	0	0	0	1
rs113653195	0	0	0	1	0
rs113653331	0	0	0	1	0
rs113653447	0	0	0	1	0
rs113654054	0	0	0	1	0
rs113654115	0	0	0	1	0
rs113654217	0	0	0	1	0
rs113654354	0	0	1	0	0
rs113654391	0	0	1	0	0
rs113654469	0	1	0	0	0
rs113654540	0	0	0	1	0
rs113654649	0	1	0	0	0
rs113654784	0	0	0	1	0
rs113654823	0	0	0	1	0
rs113654952	0	0	0	1	0
rs113655219	0	1	0	0	0
rs113655412	0	0	1	0	0
rs113655779	0	0	0	1	0
rs113655781	0	0	1	0	0
rs113655901	1	0	0	0	0
rs113655993	1	0	0	0	0
rs113656092	0	0	0	1	0
rs113656576	0	0	0	1	0
rs113656660	0	0	0	1	0
rs113657006	0	0	0	1	0
rs113657213	0	0	0	1	0
rs113657239	1	0	0	0	0
rs113657407	0	1	0	0	0
rs113657421	0	0	0	1	0
rs113657773	0	0	0	1	0
rs113657826	0	1	0	0	0
rs113658149	0	0	0	1	0
rs113658408	1	0	0	0	0
rs113658575	0	0	0	1	0
rs113658620	0	0	0	1	0
rs113658817	0	0	0	0	1
rs113659047	0	0	0	1	0
rs113659276	0	0	0	1	0
rs113659298	0	0	0	1	0
rs113659436	0	0	0	1	0
rs113659468	0	0	0	1	0
rs113659499	0	0	0	1	0
rs113659628	0	0	0	1	0
rs113659665	0	0	0	1	0
rs113659993	0	0	0	1	0
rs113660042	1	0	0	0	0
rs113660079	0	0	0	1	0
rs113660096	0	0	0	0	1
rs113660236	0	0	0	1	0
rs113660317	0	0	0	1	0
rs113660433	0	0	1	0	0
rs113660495	0	0	0	1	0
rs113660546	0	1	0	0	0
rs113660547	0	0	0	1	0
rs113660815	0	0	0	1	0
rs113660985	0	0	0	1	0
rs113661014	0	0	0	1	0
rs113661282	1	0	0	0	0
rs113661290	0	0	0	0	1
rs113661291	0	0	0	1	0
rs113661494	0	1	0	0	0
rs113662039	0	0	0	1	0
rs113662130	0	1	0	0	0
rs113662137	0	0	0	1	0
rs113662144	0	1	0	0	0
rs113662340	0	0	0	1	0
rs113662457	1	0	0	0	0
rs113662464	0	0	0	1	0
rs113662530	1	0	0	0	0
rs113662603	0	1	0	0	0
rs113662835	1	0	0	0	0
rs113662867	0	0	0	1	0
rs113662933	0	0	0	1	0
rs113663058	0	0	0	1	0
rs113663087	0	0	0	1	0
rs113663090	0	0	0	1	0
rs113663128	0	0	0	1	0
rs113663263	0	0	1	0	0
rs113663397	0	0	0	1	0
rs113663906	0	0	0	1	0
rs113664084	0	0	0	0	1
rs113664164	0	0	1	0	0
rs113664188	0	1	0	0	0
rs113664350	0	0	0	1	0
rs113664633	0	0	1	0	0
rs113664993	0	0	0	1	0
rs113665163	0	1	0	0	0
rs113665251	1	0	0	0	0
rs113665358	0	0	0	1	0
rs113666009	0	0	0	1	0
rs113666084	0	1	0	0	0
rs113666107	0	0	0	1	0
rs113666149	0	0	0	1	0
rs113666665	0	0	1	0	0
rs113666667	0	1	0	0	0
rs113666759	0	0	0	1	0
rs113667102	0	0	1	0	0
rs113667243	0	0	0	1	0
rs113667755	0	0	0	1	0
rs113667766	0	0	0	1	0
rs113667792	0	0	0	1	0
rs113667932	0	0	0	1	0
rs113667983	0	0	0	1	0
rs113668229	0	0	0	1	0
rs113668238	0	0	0	1	0
rs113668345	0	0	0	0	1
rs113668363	0	0	0	1	0
rs113668381	0	0	0	1	0
rs113668510	0	1	0	0	0
rs113668726	0	0	0	0	1
rs113668754	0	1	0	0	0
rs113668917	0	1	0	0	0
rs113669019	0	0	0	0	1
rs113669272	0	0	1	0	0
rs113669475	0	0	0	1	0
rs113669533	1	0	0	0	0
rs113669734	1	0	0	0	0
rs113669818	0	0	0	1	0
rs113669874	0	0	0	1	0
rs113669913	0	0	0	1	0
rs113669956	0	0	0	1	0
rs113670015	0	0	0	1	0
rs113670065	0	0	0	1	0
rs113670091	0	0	0	1	0
rs113670125	1	0	0	0	0
rs113670148	0	0	0	1	0
rs113670193	0	0	0	1	0
rs113670209	0	0	0	1	0
rs113670664	0	0	0	1	0
rs113670666	0	0	0	1	0
rs113670877	0	0	0	1	0
rs113670906	0	0	0	1	0
rs113670939	0	0	0	1	0
rs113671039	0	0	0	1	0
rs113671109	0	0	0	0	1
rs113671176	0	0	0	1	0
rs113671475	0	1	0	0	0
rs113671505	0	0	0	1	0
rs113671542	0	0	0	1	0
rs113671616	0	0	0	1	0
rs113671738	0	0	0	1	0
rs113671874	0	0	1	0	0
rs113671943	0	0	1	0	0
rs113672023	0	0	0	1	0
rs113672028	0	0	0	1	0
rs113672567	0	0	0	1	0
rs113672828	0	0	1	0	0
rs113672927	0	1	0	0	0
rs113673015	0	0	1	0	0
rs113673233	0	0	0	1	0
rs113673234	0	1	0	0	0
rs113673286	0	0	0	1	0
rs113673356	0	0	0	1	0
rs113673357	0	0	0	1	0
rs113673552	0	0	0	1	0
rs113673730	0	0	0	1	0
rs113674085	1	0	0	0	0
rs113674191	0	0	0	1	0
rs113674198	0	0	0	1	0
rs113674330	0	0	0	1	0
rs113674360	0	1	0	0	0
rs113674434	0	1	0	0	0
rs113674491	0	0	0	1	0
rs113674549	0	0	0	1	0
rs113674559	0	0	0	1	0
rs113674589	0	1	0	0	0
rs113674696	0	0	0	1	0
rs113674824	0	0	0	1	0
rs113674837	0	0	0	1	0
rs113674987	0	0	0	1	0
rs113675539	0	0	0	1	0
rs113675647	0	0	0	1	0
rs113675667	0	0	0	1	0
rs113675851	0	0	0	1	0
rs113676010	0	0	0	1	0
rs113676037	0	0	0	1	0
rs113676148	0	0	0	1	0
rs113676192	0	0	0	1	0
rs113676219	0	0	0	1	0
rs113676266	0	0	0	1	0
rs113676575	0	1	0	0	0
rs113676795	0	0	0	1	0
rs113677116	0	0	0	1	0
rs113677278	0	0	0	1	0
rs113677392	0	0	1	0	0
rs113677410	0	0	0	1	0
rs113677472	0	0	0	1	0
rs113677495	0	0	0	1	0
rs113677552	0	0	0	1	0
rs113677553	0	0	0	1	0
rs113677714	1	0	0	0	0
rs113677746	0	0	0	1	0
rs113677853	0	0	0	1	0
rs113677866	0	0	1	0	0
rs113678361	0	1	0	0	0
rs113678371	0	0	0	1	0
rs113678981	1	0	0	0	0
rs113679022	0	0	0	1	0
rs113679179	1	0	0	0	0
rs113679252	0	0	0	1	0
rs113679397	0	0	1	0	0
rs113679455	0	0	0	1	0
rs113679719	0	0	0	1	0
rs113679746	0	1	0	0	0
rs113680040	0	0	0	1	0
rs113680450	0	0	0	1	0
rs113680471	0	0	1	0	0
rs113680706	0	1	0	0	0
rs113680911	0	0	0	1	0
rs113681333	0	0	0	1	0
rs113681541	0	0	0	1	0
rs113681678	0	0	0	1	0
rs113682047	0	0	0	1	0
rs113682466	0	0	0	1	0
rs113682518	0	0	0	1	0
rs113682758	0	0	0	1	0
rs113683277	0	1	0	0	0
rs113683435	0	0	0	1	0
rs113683536	0	0	0	1	0
rs113683599	1	0	0	0	0
rs113683663	0	0	0	0	1
rs113683856	0	0	0	1	0
rs113683881	0	0	0	1	0
rs113683894	0	1	0	0	0
rs113683945	0	0	0	1	0
rs113684183	0	0	0	1	0
rs113684204	0	0	0	1	0
rs113684212	0	0	0	1	0
rs113684262	0	1	0	0	0
rs113684406	0	0	0	1	0
rs113684426	1	0	0	0	0
rs113684428	0	0	0	1	0
rs113684515	0	0	1	0	0
rs113684813	0	0	0	1	0
rs113684911	0	0	0	0	1
rs113685295	1	0	0	0	0
rs113685321	0	0	0	1	0
rs113685590	0	0	0	1	0
rs113685643	0	0	1	0	0
rs113685907	0	0	0	1	0
rs113685924	0	0	0	1	0
rs113686044	0	0	1	0	0
rs113686388	0	0	0	1	0
rs113686434	0	0	0	1	0
rs113686722	0	0	0	1	0
rs113686831	0	0	0	1	0
rs113686863	0	0	0	0	1
rs113686921	0	0	0	0	1
rs113686936	0	0	1	0	0
rs113687096	0	0	0	1	0
rs113687110	0	0	1	0	0
rs113687119	1	0	0	0	0
rs113687239	0	1	0	0	0
rs113687364	0	0	1	0	0
rs113687445	0	0	0	1	0
rs113687718	0	0	1	0	0
rs113687793	0	0	0	1	0
rs113688471	0	0	1	0	0
rs113688544	0	0	0	1	0
rs113688624	0	0	0	1	0
rs113688778	0	0	0	1	0
rs113688919	0	0	0	1	0
rs113689161	0	0	0	1	0
rs113689198	0	0	0	1	0
rs113689256	0	0	0	1	0
rs113689425	1	0	0	0	0
rs113689470	0	0	0	1	0
rs113689479	0	0	1	0	0
rs113689533	0	1	0	0	0
rs113689626	0	0	1	0	0
rs113689632	0	0	0	1	0
rs113689844	0	0	0	1	0
rs113689919	0	0	0	1	0
rs113690053	0	0	0	1	0
rs113690074	0	0	0	1	0
rs113690129	0	1	0	0	0
rs113690168	0	0	0	1	0
rs113690446	0	0	0	1	0
rs113690521	0	0	1	0	0
rs113690535	1	0	0	0	0
rs113690663	0	0	0	1	0
rs113690678	0	0	0	1	0
rs113690852	0	0	1	0	0
rs113690895	0	1	0	0	0
rs113691019	0	0	0	1	0
rs113691033	0	1	0	0	0
rs113691064	0	0	0	1	0
rs113691079	0	0	0	1	0
rs113691146	0	0	0	1	0
rs113691237	0	0	0	1	0
rs113691335	0	0	1	0	0
rs113691659	0	0	0	1	0
rs113691771	0	0	0	1	0
rs113691887	0	0	0	1	0
rs113691939	0	1	0	0	0
rs113692386	0	0	0	1	0
rs113692395	0	0	0	1	0
rs113692425	0	0	0	1	0
rs113692591	0	1	0	0	0
rs113692602	0	0	0	1	0
rs113692844	0	1	0	0	0
rs113692988	0	1	0	0	0
rs113693146	0	0	1	0	0
rs113693239	0	0	1	0	0
rs113693401	0	0	0	1	0
rs113693450	0	0	0	1	0
rs113693558	0	0	0	1	0
rs113693640	0	0	1	0	0
rs113693955	0	0	1	0	0
rs113694115	0	0	0	1	0
rs113694148	0	0	0	1	0
rs113694215	0	0	0	1	0
rs113694220	1	0	0	0	0
rs113694226	0	0	0	1	0
rs113694472	0	0	0	1	0
rs113694573	0	0	0	1	0
rs113694798	0	0	0	1	0
rs113694914	0	0	0	1	0
rs113694955	0	0	0	1	0
rs113695092	0	0	0	1	0
rs113695141	0	0	0	1	0
rs113695406	0	0	0	1	0
rs113695652	0	1	0	0	0
rs113695673	0	0	1	0	0
rs113695818	0	0	0	1	0
rs113696396	0	0	0	1	0
rs113696425	0	0	0	1	0
rs113696646	0	0	0	1	0
rs113696866	0	1	0	0	0
rs113696877	0	0	0	1	0
rs113697021	0	0	0	1	0
rs113697094	0	0	0	1	0
rs113697146	0	1	0	0	0
rs113697492	0	1	0	0	0
rs113697592	0	0	0	1	0
rs113697702	0	0	0	1	0
rs113698256	1	0	0	0	0
rs113698274	0	0	0	1	0
rs113698519	1	0	0	0	0
rs113698560	0	0	0	1	0
rs113698747	0	0	1	0	0
rs113698793	0	0	0	1	0
rs113698854	0	0	0	1	0
rs113698926	1	0	0	0	0
rs113699108	0	0	0	1	0
rs113699122	0	0	0	1	0
rs113699188	0	0	1	0	0
rs113699375	0	0	0	1	0
rs113699533	0	0	1	0	0
rs113699611	0	0	1	0	0
rs113699639	0	0	0	1	0
rs113699640	0	0	0	1	0
rs113700342	0	0	0	1	0
rs113700554	0	0	0	1	0
rs113701058	0	0	0	1	0
rs113701229	0	0	0	1	0
rs113701813	0	0	0	1	0
rs113702035	0	0	0	0	1
rs113702251	0	0	1	0	0
rs113702339	0	0	0	1	0
rs113702379	0	0	1	0	0
rs113702496	0	0	0	1	0
rs113702571	0	0	0	1	0
rs113702685	0	1	0	0	0
rs113702712	0	0	0	1	0
rs113702942	0	0	0	0	1
rs113702965	0	0	0	1	0
rs113702984	0	1	0	0	0
rs113703154	0	0	0	1	0
rs113703170	0	0	0	1	0
rs113703208	0	0	0	1	0
rs113703216	0	0	0	0	1
rs113703657	0	1	0	0	0
rs113703661	0	0	0	1	0
rs113703723	0	0	0	1	0
rs113703796	0	0	0	1	0
rs113703969	0	0	0	1	0
rs113704260	0	0	0	1	0
rs113704493	0	1	0	0	0
rs113704556	1	0	0	0	0
rs113704758	0	0	0	1	0
rs113704918	0	0	0	1	0
rs113705101	0	0	0	1	0
rs113705277	0	0	0	1	0
rs113705295	0	0	0	1	0
rs113705424	0	1	0	0	0
rs113705627	0	0	0	1	0
rs113705659	0	0	0	0	1
rs113705679	0	0	0	1	0
rs113705725	0	0	0	1	0
rs113705762	0	0	0	1	0
rs113706015	0	0	0	1	0
rs113706174	0	0	0	1	0
rs113706293	0	0	0	0	1
rs113706364	0	0	0	1	0
rs113706416	0	0	0	1	0
rs113706587	0	1	0	0	0
rs113706593	0	1	0	0	0
rs113706674	0	0	0	1	0
rs113706769	0	1	0	0	0
rs113706789	0	0	0	1	0
rs113707013	0	0	0	1	0
rs113707255	0	0	0	1	0
rs113707504	0	0	0	1	0
rs113707560	0	0	0	1	0
rs113707668	0	1	0	0	0
rs113707670	0	0	0	1	0
rs113707810	1	0	0	0	0
rs113707879	0	1	0	0	0
rs113707887	0	0	0	0	1
rs113707956	1	0	0	0	0
rs113708362	0	0	0	1	0
rs113708374	0	0	0	1	0
rs113708469	0	0	0	1	0
rs113708492	0	0	0	1	0
rs113708952	0	0	1	0	0
rs113709057	0	1	0	0	0
rs113709064	0	0	0	1	0
rs113709224	0	0	0	1	0
rs113709701	0	0	0	1	0
rs113709951	0	1	0	0	0
rs113710011	0	0	0	1	0
rs113710149	0	0	0	1	0
rs113710543	0	0	0	1	0
rs113710628	0	0	0	1	0
rs113710633	0	0	0	1	0
rs113710653	0	0	0	1	0
rs113710718	0	0	0	1	0
rs113710925	0	0	0	1	0
rs113710945	0	0	0	1	0
rs113711057	0	0	0	1	0
rs113711443	1	0	0	0	0
rs113711458	0	0	0	0	1
rs113711834	0	0	0	1	0
rs113711981	0	0	0	1	0
rs113712055	0	0	0	1	0
rs113712300	0	0	0	1	0
rs113712414	0	0	1	0	0
rs113712533	0	0	0	1	0
rs113712551	0	0	0	1	0
rs113712591	0	0	1	0	0
rs113712651	0	0	0	1	0
rs113712713	0	0	1	0	0
rs113712970	0	0	1	0	0
rs113713106	0	0	0	1	0
rs113713220	0	0	0	1	0
rs113713274	0	0	0	1	0
rs113713289	0	0	0	1	0
rs113713328	0	0	0	1	0
rs113713386	0	0	0	1	0
rs113713411	0	0	1	0	0
rs113713490	0	0	0	1	0
rs113713775	0	0	0	1	0
rs113713797	0	0	0	1	0
rs113713874	0	0	0	1	0
rs113713883	0	0	0	1	0
rs113714328	0	0	0	1	0
rs113714405	0	0	0	1	0
rs113714463	0	0	1	0	0
rs113714484	0	0	0	1	0
rs113714895	0	0	0	1	0
rs113714900	0	0	0	1	0
rs113714930	0	0	0	1	0
rs113714987	0	0	0	1	0
rs113715002	0	0	0	1	0
rs113715029	0	0	0	1	0
rs113715285	0	0	0	1	0
rs113715297	0	0	0	1	0
rs113715369	0	1	0	0	0
rs113715472	0	0	0	1	0
rs113715588	0	0	1	0	0
rs113715650	0	0	0	1	0
rs113715673	1	0	0	0	0
rs113715693	0	0	0	1	0
rs113715766	0	0	1	0	0
rs113716192	0	0	0	1	0
rs113716194	0	0	0	1	0
rs113716272	0	0	0	1	0
rs113716282	0	0	0	0	1
rs113716506	0	0	0	1	0
rs113716510	0	1	0	0	0
rs113716540	0	1	0	0	0
rs113716688	0	0	0	1	0
rs113717003	0	0	1	0	0
rs113717491	0	0	0	1	0
rs113717522	0	0	0	1	0
rs113717647	1	0	0	0	0
rs113717764	0	0	0	1	0
rs113717835	0	0	0	1	0
rs113717873	0	0	0	1	0
rs113718125	1	0	0	0	0
rs113718351	0	0	0	1	0
rs113718712	1	0	0	0	0
rs113718727	0	0	0	1	0
rs113718949	0	0	0	1	0
rs113719094	0	0	0	1	0
rs113719199	0	0	0	1	0
rs113719324	0	0	0	1	0
rs113719844	0	1	0	0	0
rs113720193	0	0	0	1	0
rs113720237	0	0	1	0	0
rs113720292	0	0	0	1	0
rs113720360	0	0	0	1	0
rs113720365	0	0	0	1	0
rs113720389	0	0	0	1	0
rs113720687	0	1	0	0	0
rs113720895	0	0	0	1	0
rs113720920	0	0	0	1	0
rs113720939	0	0	0	1	0
rs113721016	0	0	1	0	0
rs113721251	0	1	0	0	0
rs113721474	0	1	0	0	0
rs113721498	0	0	0	1	0
rs113721952	0	0	0	1	0
rs113721989	0	0	1	0	0
rs113722428	1	0	0	0	0
rs113722572	0	0	0	1	0
rs113722604	0	0	0	1	0
rs113722667	0	0	0	1	0
rs113722818	0	0	0	0	1
rs113722869	0	0	1	0	0
rs113722885	0	1	0	0	0
rs113722931	0	0	0	1	0
rs113723156	0	0	0	1	0
rs113723279	0	0	0	1	0
rs113723447	0	1	0	0	0
rs113723523	0	0	1	0	0
rs113723575	0	0	0	1	0
rs113723805	0	0	1	0	0
rs113723824	0	0	0	1	0
rs113723994	0	0	0	1	0
rs113724011	1	0	0	0	0
rs113724175	0	1	0	0	0
rs113724183	0	0	0	1	0
rs113724445	1	0	0	0	0
rs113724511	0	0	0	1	0
rs113724535	0	0	0	1	0
rs113724756	0	0	0	1	0
rs113724887	0	0	0	1	0
rs113725107	0	0	0	1	0
rs113725301	0	0	0	1	0
rs113725439	0	0	0	1	0
rs113725543	0	0	0	1	0
rs113725655	1	0	0	0	0
rs113725974	1	0	0	0	0
rs113726305	0	0	0	1	0
rs113726329	0	0	1	0	0
rs113726413	0	0	0	1	0
rs113726677	0	0	0	1	0
rs113726682	0	1	0	0	0
rs113726892	0	0	0	1	0
rs113726991	0	0	0	1	0
rs113726992	0	0	0	1	0
rs113727021	0	0	0	1	0
rs113727412	0	0	0	1	0
rs113727486	1	0	0	0	0
rs113727502	0	0	0	1	0
rs113727664	0	0	0	0	1
rs113728225	0	0	0	1	0
rs113728259	0	1	0	0	0
rs113728322	0	0	0	1	0
rs113728457	0	0	0	1	0
rs113728690	0	0	0	1	0
rs113728976	0	0	0	1	0
rs113729027	0	0	0	1	0
rs113729146	0	1	0	0	0
rs113729228	0	0	0	1	0
rs113729349	0	0	0	1	0
rs113729453	1	0	0	0	0
rs113729587	0	0	0	1	0
rs113729672	0	0	0	1	0
rs113729703	0	0	0	1	0
rs113729774	0	0	0	1	0
rs113729779	0	0	0	1	0
rs113729783	0	0	0	1	0
rs113729834	0	0	0	1	0
rs113729946	0	0	0	1	0
rs113730081	0	0	0	1	0
rs113730132	0	0	0	1	0
rs113730699	0	0	0	1	0
rs113730743	1	0	0	0	0
rs113730904	0	0	0	1	0
rs113730976	0	1	0	0	0
rs113731015	0	0	0	1	0
rs113731240	0	0	1	0	0
rs113731458	0	0	0	1	0
rs113731532	0	0	1	0	0
rs113731569	0	0	0	1	0
rs113731705	0	0	0	1	0
rs113731940	0	0	0	1	0
rs113731948	0	0	0	1	0
rs113732002	0	0	0	1	0
rs113732173	0	0	0	1	0
rs113732211	0	0	0	1	0
rs113732329	0	0	0	1	0
rs113732527	1	0	0	0	0
rs113732535	0	0	1	0	0
rs113732653	0	0	0	1	0
rs113732980	0	0	0	1	0
rs113733242	0	0	0	1	0
rs113733263	0	1	0	0	0
rs113733320	0	0	0	1	0
rs113733332	0	0	1	0	0
rs113733522	0	0	0	1	0
rs113733537	0	0	0	1	0
rs113733600	0	0	0	1	0
rs113733617	0	0	0	1	0
rs113733799	0	0	0	1	0
rs113733803	0	0	0	1	0
rs113733958	0	0	0	1	0
rs113734034	0	0	0	1	0
rs113734094	0	0	1	0	0
rs113734150	0	0	0	1	0
rs113734234	1	0	0	0	0
rs113734255	0	0	1	0	0
rs113734771	1	0	0	0	0
rs113735098	0	0	0	1	0
rs113735460	0	0	0	1	0
rs113735522	0	0	0	1	0
rs113735819	1	0	0	0	0
rs113736194	0	0	0	1	0
rs113736209	0	0	1	0	0
rs113736305	0	0	0	1	0
rs113736390	0	0	0	1	0
rs113736613	0	0	0	1	0
rs113736636	0	0	0	0	1
rs113736648	0	0	0	1	0
rs113737014	0	0	0	1	0
rs113737034	0	0	0	1	0
rs113737243	0	0	0	1	0
rs113737397	0	0	0	1	0
rs113737434	0	0	1	0	0
rs113737589	0	0	0	1	0
rs113737622	0	0	1	0	0
rs113737675	1	0	0	0	0
rs113737696	0	0	0	1	0
rs113737793	0	0	0	1	0
rs113737921	0	0	0	1	0
rs113738072	0	0	0	1	0
rs113738278	0	0	0	1	0
rs113738298	0	1	0	0	0
rs113738423	0	0	0	1	0
rs113738515	0	0	0	1	0
rs113738732	0	0	0	1	0
rs113738841	1	0	0	0	0
rs113739003	0	0	0	1	0
rs113739108	0	0	1	0	0
rs113739251	0	0	0	0	1
rs113739336	0	0	0	1	0
rs113739481	0	1	0	0	0
rs113739503	0	0	1	0	0
rs113739531	0	0	0	1	0
rs113739544	0	0	0	1	0
rs113739662	0	0	0	1	0
rs113739713	0	0	0	1	0
rs113739887	1	0	0	0	0
rs113740254	0	0	0	1	0
rs113740307	0	0	0	1	0
rs113740320	1	0	0	0	0
rs113740515	1	0	0	0	0
rs113740590	0	0	1	0	0
rs113740627	0	0	0	1	0
rs113740992	0	0	1	0	0
rs113741335	0	0	1	0	0
rs113741343	0	0	0	1	0
rs113741522	0	0	0	1	0
rs113741592	0	0	0	1	0
rs113741616	0	0	0	1	0
rs113741729	0	0	0	1	0
rs113741952	0	0	0	1	0
rs113742055	0	0	0	1	0
rs113742164	0	0	0	1	0
rs113742293	0	0	0	1	0
rs113742420	0	0	0	1	0
rs113742427	0	0	0	1	0
rs113742516	0	0	0	1	0
rs113742546	0	0	0	1	0
rs113742752	0	0	0	1	0
rs113742846	0	0	0	1	0
rs113743291	0	0	0	1	0
rs113743703	0	1	0	0	0
rs113743704	0	1	0	0	0
rs113743889	0	0	0	1	0
rs113743983	0	0	0	1	0
rs113744045	0	1	0	0	0
rs113744084	0	0	0	1	0
rs113744090	0	0	0	1	0
rs113744128	0	0	0	1	0
rs113744205	0	0	0	1	0
rs113744211	0	0	0	1	0
rs113744219	0	0	0	1	0
rs113744389	1	0	0	0	0
rs113744423	0	0	1	0	0
rs113744597	0	0	0	1	0
rs113744783	0	1	0	0	0
rs113744930	0	0	0	1	0
rs113745074	0	0	0	1	0
rs113745104	0	0	0	1	0
rs113745121	0	0	0	1	0
rs113745172	0	0	0	1	0
rs113745581	0	0	1	0	0
rs113745620	0	0	0	1	0
rs113745845	0	0	0	1	0
rs113746209	0	0	1	0	0
rs113746313	0	0	0	1	0
rs113746805	0	1	0	0	0
rs113747092	0	1	0	0	0
rs113747229	0	1	0	0	0
rs113747273	1	0	0	0	0
rs113747444	0	1	0	0	0
rs113747803	0	0	0	1	0
rs113747876	0	0	0	1	0
rs113747962	0	0	0	1	0
rs113748030	0	0	0	1	0
rs113748157	0	0	0	1	0
rs113748298	0	0	0	1	0
rs113748402	0	1	0	0	0
rs113748434	0	0	1	0	0
rs113748576	0	0	0	1	0
rs113748610	0	0	0	1	0
rs113748652	0	0	0	1	0
rs113748841	0	0	0	0	1
rs113749082	0	0	0	1	0
rs113749101	0	0	0	1	0
rs113749195	0	0	0	1	0
rs113749444	0	0	0	1	0
rs113749461	0	0	0	1	0
rs113749645	0	0	0	1	0
rs113749723	0	0	0	1	0
rs113749990	0	0	0	1	0
rs113749992	0	0	0	1	0
rs113750092	0	0	0	1	0
rs113750103	0	0	1	0	0
rs113750354	0	0	0	1	0
rs113750418	1	0	0	0	0
rs113751265	0	0	1	0	0
rs113751328	0	0	0	1	0
rs113751685	0	0	0	1	0
rs113751783	0	0	1	0	0
rs113752407	0	1	0	0	0
rs113752476	0	0	0	1	0
rs113752536	0	0	0	1	0
rs113752578	0	0	0	1	0
rs113752881	0	0	0	1	0
rs113752912	0	0	0	1	0
rs113752919	0	0	0	0	1
rs113753086	0	0	0	1	0
rs113753097	0	0	0	1	0
rs113753342	0	1	0	0	0
rs113753484	0	0	0	1	0
rs113753639	0	0	0	1	0
rs113753783	0	0	0	1	0
rs113753881	1	0	0	0	0
rs113754023	0	0	0	1	0
rs113754315	0	0	1	0	0
rs113754332	0	0	0	1	0
rs113754396	0	0	0	1	0
rs113754609	0	1	0	0	0
rs113754618	0	0	0	1	0
rs113754677	0	0	0	1	0
rs113754712	0	0	0	1	0
rs113754745	0	0	1	0	0
rs113754840	0	0	0	1	0
rs113754989	0	0	0	1	0
rs113755143	0	1	0	0	0
rs113755158	0	0	0	1	0
rs113755294	0	0	0	0	1
rs113755335	0	0	0	1	0
rs113755421	0	0	0	1	0
rs113755454	0	0	0	1	0
rs113755531	0	0	0	1	0
rs113755542	0	0	0	1	0
rs113755673	0	0	0	1	0
rs113755748	0	0	0	1	0
rs113755853	0	0	0	1	0
rs113755909	0	0	0	1	0
rs113756314	0	0	0	1	0
rs113756497	0	0	0	0	1
rs113756550	0	0	0	1	0
rs113756689	1	0	0	0	0
rs113756745	0	0	0	1	0
rs113756771	0	0	1	0	0
rs113756804	0	0	0	1	0
rs113757057	0	0	0	0	1
rs113757278	0	0	0	1	0
rs113757371	0	0	0	1	0
rs113757625	0	0	0	1	0
rs113757809	0	1	0	0	0
rs113757970	0	0	0	1	0
rs113757973	0	1	0	0	0
rs113758145	0	1	0	0	0
rs113758181	0	0	0	1	0
rs113758200	0	0	0	1	0
rs113758210	0	0	0	1	0
rs113758300	0	1	0	0	0
rs113758310	0	0	0	0	1
rs113758317	0	0	0	1	0
rs113758978	0	0	0	1	0
rs113759254	0	0	1	0	0
rs113759317	0	0	1	0	0
rs113759378	0	0	0	1	0
rs113759381	0	0	0	0	1
rs113759397	0	0	0	1	0
rs113759421	1	0	0	0	0
rs113759489	0	0	0	1	0
rs113759499	0	0	1	0	0
rs113759686	0	0	0	1	0
rs113759862	0	0	0	1	0
rs113759928	0	1	0	0	0
rs113760078	0	0	0	0	1
rs113760088	0	0	0	1	0
rs113760184	0	1	0	0	0
rs113760235	1	0	0	0	0
rs113760333	0	0	0	1	0
rs113760493	0	0	0	1	0
rs113760538	0	1	0	0	0
rs113760805	0	0	1	0	0
rs113761104	0	0	0	1	0
rs113761418	0	0	0	0	1
rs113761433	0	0	0	1	0
rs113761643	0	0	0	1	0
rs113761664	1	0	0	0	0
rs113761705	0	0	0	1	0
rs113761936	0	0	1	0	0
rs113762052	0	1	0	0	0
rs113762289	0	0	0	1	0
rs113762328	0	0	0	1	0
rs113762400	0	1	0	0	0
rs113762577	0	0	0	1	0
rs113762606	0	0	0	1	0
rs113762740	0	0	0	1	0
rs113762960	1	0	0	0	0
rs113763058	0	0	0	1	0
rs113763117	0	0	0	1	0
rs113763356	0	1	0	0	0
rs113763426	0	0	0	1	0
rs113763521	0	0	0	1	0
rs113763628	0	0	0	1	0
rs113763668	0	1	0	0	0
rs113763935	1	0	0	0	0
rs113764209	0	1	0	0	0
rs113764249	0	0	0	1	0
rs113764493	0	0	0	1	0
rs113764646	0	0	0	1	0
rs113764668	0	0	0	1	0
rs113765074	0	0	0	1	0
rs113765199	0	0	0	1	0
rs113765296	1	0	0	0	0
rs113765561	1	0	0	0	0
rs113765562	0	0	0	1	0
rs113765563	0	0	1	0	0
rs113765610	0	0	1	0	0
rs113765694	0	0	0	1	0
rs113765792	0	0	0	1	0
rs113766207	0	1	0	0	0
rs113766408	0	0	0	1	0
rs113766510	0	0	1	0	0
rs113766523	1	0	0	0	0
rs113766645	0	0	0	1	0
rs113766716	0	1	0	0	0
rs113767008	0	0	0	1	0
rs113767222	0	0	1	0	0
rs113767686	0	0	0	1	0
rs113767704	0	0	0	1	0
rs113767973	0	0	0	1	0
rs113768002	1	0	0	0	0
rs113768008	0	0	0	1	0
rs113768077	0	0	1	0	0
rs113768098	0	0	0	1	0
rs113768127	0	0	0	1	0
rs113768136	1	0	0	0	0
rs113768173	0	1	0	0	0
rs113768206	0	0	0	1	0
rs113768284	0	0	0	1	0
rs113768294	0	0	0	1	0
rs113768473	1	0	0	0	0
rs113768535	1	0	0	0	0
rs113768602	0	0	0	1	0
rs113768670	0	0	0	1	0
rs113768892	0	0	0	1	0
rs113768914	0	0	0	1	0
rs113768985	1	0	0	0	0
rs113769479	0	0	0	1	0
rs113769595	0	0	0	1	0
rs113769647	0	0	0	1	0
rs113769655	0	0	1	0	0
rs113769750	0	0	0	1	0
rs113769829	0	0	0	1	0
rs113769870	0	0	0	1	0
rs113769936	0	0	0	1	0
rs113770304	0	0	1	0	0
rs113770712	0	0	0	1	0
rs113771262	0	0	0	1	0
rs113771323	0	0	0	1	0
rs113771463	0	0	0	1	0
rs113771662	0	0	1	0	0
rs113771667	0	0	0	1	0
rs113771688	0	0	0	1	0
rs113771708	0	0	0	1	0
rs113771791	0	0	0	1	0
rs113771808	0	0	0	1	0
rs113771914	0	0	1	0	0
rs113771993	0	0	1	0	0
rs113772282	0	1	0	0	0
rs113772287	0	0	0	1	0
rs113772493	0	0	0	1	0
rs113772634	0	0	0	1	0
rs113772862	0	0	1	0	0
rs113773182	0	0	0	1	0
rs113773194	0	0	0	0	1
rs113773209	0	1	0	0	0
rs113773296	0	0	0	1	0
rs113773644	0	0	0	1	0
rs113773657	0	1	0	0	0
rs113773703	1	0	0	0	0
rs113774027	1	0	0	0	0
rs113774282	0	0	0	0	1
rs113774457	0	0	0	1	0
rs113774566	0	0	0	1	0
rs113774806	0	1	0	0	0
rs113774836	0	0	0	1	0
rs113774840	0	0	0	1	0
rs113774901	0	0	1	0	0
rs113774930	0	0	0	1	0
rs113774962	0	0	0	1	0
rs113774986	0	0	0	1	0
rs113775021	0	0	0	1	0
rs113775061	0	0	0	1	0
rs113775071	0	1	0	0	0
rs113775203	0	1	0	0	0
rs113775785	0	0	0	1	0
rs113776173	1	0	0	0	0
rs113776297	0	0	0	1	0
rs113776314	0	0	0	1	0
rs113776374	0	0	0	1	0
rs113776956	0	0	0	1	0
rs113777003	0	0	0	1	0
rs113777281	0	1	0	0	0
rs113777535	0	0	0	1	0
rs113777755	0	1	0	0	0
rs113777815	0	0	0	1	0
rs113777817	0	0	0	1	0
rs113778483	0	0	0	1	0
rs113778763	0	0	0	1	0
rs113778796	0	0	1	0	0
rs113778893	0	0	0	1	0
rs113779029	0	1	0	0	0
rs113779056	0	0	0	1	0
rs113779132	0	0	0	1	0
rs113779299	0	0	0	1	0
rs113779347	0	0	0	1	0
rs113779362	0	0	0	1	0
rs113779821	0	0	0	1	0
rs113779924	0	1	0	0	0
rs113779998	0	0	1	0	0
rs113780028	0	0	0	1	0
rs113780066	0	0	0	1	0
rs113780245	1	0	0	0	0
rs113780476	0	0	0	1	0
rs113780507	0	0	0	1	0
rs113780558	0	0	0	1	0
rs113780577	0	0	0	1	0
rs113780766	0	0	0	1	0
rs113780847	0	0	0	1	0
rs113781320	0	0	1	0	0
rs113781338	0	0	0	0	1
rs113781595	0	1	0	0	0
rs113781766	0	1	0	0	0
rs113781964	0	0	0	1	0
rs113782035	0	0	0	1	0
rs113782067	0	0	0	1	0
rs113782220	0	0	0	1	0
rs113782267	0	0	0	1	0
rs113782592	0	0	0	1	0
rs113782619	0	0	0	1	0
rs113782692	0	0	0	1	0
rs113782892	0	0	0	1	0
rs113783208	0	0	0	1	0
rs113783409	0	0	0	1	0
rs113783419	0	1	0	0	0
rs113783493	0	0	0	1	0
rs113783590	0	0	1	0	0
rs113783721	0	0	0	1	0
rs113784124	0	0	0	1	0
rs113784340	0	0	0	1	0
rs113784524	0	0	0	1	0
rs113784601	0	0	0	1	0
rs113784679	0	0	0	1	0
rs113784795	0	0	1	0	0
rs113784816	0	0	1	0	0
rs113784847	0	0	0	1	0
rs113784968	0	1	0	0	0
rs113785080	0	0	1	0	0
rs113785103	0	0	0	1	0
rs113785237	0	1	0	0	0
rs113785403	0	0	0	1	0
rs113785566	0	1	0	0	0
rs113785586	0	0	0	1	0
rs113785741	0	0	0	1	0
rs113785823	0	0	0	1	0
rs113785832	0	0	0	1	0
rs113786104	0	0	0	1	0
rs113786241	0	1	0	0	0
rs113786600	0	0	0	1	0
rs113786740	1	0	0	0	0
rs113786772	0	0	0	1	0
rs113787242	0	1	0	0	0
rs113787301	0	0	0	1	0
rs113787342	0	0	1	0	0
rs113787565	0	0	0	1	0
rs113787759	0	0	0	1	0
rs113787785	0	0	0	1	0
rs113788042	0	0	0	0	1
rs113788484	0	0	0	1	0
rs113788580	0	0	0	1	0
rs113788679	0	0	0	1	0
rs113788687	0	0	0	1	0
rs113788875	0	0	1	0	0
rs113788962	0	0	0	1	0
rs113788994	0	1	0	0	0
rs113789188	0	0	0	1	0
rs113789200	0	0	0	1	0
rs113789267	0	0	1	0	0
rs113789309	0	0	0	1	0
rs113789428	0	0	0	1	0
rs113789448	0	0	0	1	0
rs113789712	0	0	0	1	0
rs113789714	0	0	0	1	0
rs113790011	0	0	0	1	0
rs113790082	0	0	1	0	0
rs113790331	0	0	0	1	0
rs113790698	0	0	1	0	0
rs113791413	0	0	0	1	0
rs113791512	0	0	1	0	0
rs113791525	0	1	0	0	0
rs113791727	0	0	0	1	0
rs113791759	0	0	0	1	0
rs113792008	0	0	0	1	0
rs113792119	0	0	0	1	0
rs113792372	0	1	0	0	0
rs113792620	0	0	0	1	0
rs113792746	0	0	0	1	0
rs113792769	0	0	0	1	0
rs113792819	0	0	0	1	0
rs113792872	0	0	0	0	1
rs113792927	0	0	0	1	0
rs113793180	0	1	0	0	0
rs113793411	0	0	0	1	0
rs113793423	0	0	0	1	0
rs113793950	0	0	1	0	0
rs113794065	0	0	0	1	0
rs113794170	0	0	0	1	0
rs113794314	0	0	0	1	0
rs113794654	0	1	0	0	0
rs113794810	0	0	0	1	0
rs113795229	0	0	0	1	0
rs113795361	0	0	0	1	0
rs113795415	1	0	0	0	0
rs113795606	0	0	0	1	0
rs113796035	0	0	0	1	0
rs113796588	0	0	0	1	0
rs113797184	0	0	0	1	0
rs113797337	0	0	0	1	0
rs113797354	1	0	0	0	0
rs113797384	0	0	1	0	0
rs113797454	0	0	0	0	1
rs113797541	0	0	0	1	0
rs113797770	0	0	0	1	0
rs113797834	0	0	0	1	0
rs113797987	0	0	0	0	1
rs113798177	0	0	0	1	0
rs113798449	0	1	0	0	0
rs113798515	0	0	0	1	0
rs113798550	0	0	1	0	0
rs113798618	0	0	0	1	0
rs113798635	0	0	0	0	1
rs113798642	0	0	1	0	0
rs113798720	0	0	0	1	0
rs113798766	0	0	0	1	0
rs113799291	0	0	0	1	0
rs113799465	0	0	0	1	0
rs113799494	0	1	0	0	0
rs113799500	0	0	0	1	0
rs113799564	0	0	0	1	0
rs113799834	0	0	0	1	0
rs113799903	0	0	0	1	0
rs113799987	0	0	0	0	1
rs113800142	0	0	1	0	0
rs113800353	0	0	0	1	0
rs113800503	0	0	0	1	0
rs113800601	0	0	0	1	0
rs113800768	0	0	1	0	0
rs113801050	0	0	0	0	1
rs113801261	0	0	0	1	0
rs113801671	0	0	0	1	0
rs113801755	0	1	0	0	0
rs113801858	1	0	0	0	0
rs113801971	0	0	0	1	0
rs113802396	0	0	0	1	0
rs113802628	0	0	0	1	0
rs113802947	0	0	0	0	1
rs113803078	0	0	1	0	0
rs113803309	0	0	0	1	0
rs113803389	0	1	0	0	0
rs113803499	0	0	0	1	0
rs113803535	0	0	1	0	0
rs113803801	0	0	0	1	0
rs113803865	0	0	0	1	0
rs113803935	0	0	0	1	0
rs113803960	0	0	1	0	0
rs113804049	0	0	0	0	1
rs113804499	0	0	1	0	0
rs113804539	0	0	0	0	1
rs113804543	0	0	0	1	0
rs113804643	0	1	0	0	0
rs113804832	1	0	0	0	0
rs113805004	0	0	1	0	0
rs113805219	1	0	0	0	0
rs113805321	1	0	0	0	0
rs113805340	0	0	0	1	0
rs113805345	0	0	1	0	0
rs113805662	0	0	0	1	0
rs113805761	0	0	1	0	0
rs113805931	0	0	0	1	0
rs113805951	0	0	0	1	0
rs113805954	1	0	0	0	0
rs113806395	0	0	0	1	0
rs113806428	0	0	0	1	0
rs113806447	0	0	0	1	0
rs113806459	1	0	0	0	0
rs113806522	0	0	0	1	0
rs113806994	0	0	0	1	0
rs113807012	0	0	0	0	1
rs113807027	0	0	0	1	0
rs113807069	0	0	0	1	0
rs113807253	0	0	0	1	0
rs113807287	0	0	0	1	0
rs113807306	0	0	0	1	0
rs113807468	0	1	0	0	0
rs113807585	0	0	0	1	0
rs113807687	0	0	0	1	0
rs113807820	1	0	0	0	0
rs113807869	0	1	0	0	0
rs113807870	0	0	0	1	0
rs113807879	0	0	0	1	0
rs113808049	0	0	0	1	0
rs113808068	0	0	0	1	0
rs113808075	0	0	0	1	0
rs113808368	0	0	1	0	0
rs113808370	0	0	0	1	0
rs113808391	0	1	0	0	0
rs113808631	0	0	0	1	0
rs113808690	0	0	0	1	0
rs113808756	0	0	0	1	0
rs113809091	0	1	0	0	0
rs113809125	0	0	0	1	0
rs113809330	0	0	0	1	0
rs113809427	0	0	0	1	0
rs113809865	0	1	0	0	0
rs113809905	1	0	0	0	0
rs113810201	0	0	0	1	0
rs113810598	1	0	0	0	0
rs113810895	0	0	1	0	0
rs113810936	0	1	0	0	0
rs113811014	1	0	0	0	0
rs113811145	0	0	0	1	0
rs113811389	0	0	0	1	0
rs113811491	0	1	0	0	0
rs113811592	0	0	1	0	0
rs113811913	0	0	0	1	0
rs113812142	0	0	0	1	0
rs113812291	1	0	0	0	0
rs113812294	0	1	0	0	0
rs113812368	0	0	0	1	0
rs113812419	0	0	0	1	0
rs113812421	0	0	0	1	0
rs113812447	0	0	0	1	0
rs113812452	0	0	0	1	0
rs113812546	0	1	0	0	0
rs113812672	0	1	0	0	0
rs113813094	0	0	0	1	0
rs113813142	0	0	0	1	0
rs113813186	0	0	0	1	0
rs113813216	0	0	0	1	0
rs113813310	0	0	0	0	1
rs113813414	0	0	0	1	0
rs113813533	0	0	0	1	0
rs113813697	0	0	0	1	0
rs113814138	0	1	0	0	0
rs113814152	0	0	0	1	0
rs113814225	0	0	0	1	0
rs113814252	0	0	0	1	0
rs113814320	0	0	0	0	1
rs113814434	0	0	0	1	0
rs113814499	0	0	0	1	0
rs113814578	1	0	0	0	0
rs113814745	0	0	0	1	0
rs113814771	0	0	0	1	0
rs113814814	0	0	0	1	0
rs113814907	0	0	0	1	0
rs113815220	0	0	0	1	0
rs113815363	0	0	0	1	0
rs113815400	0	0	0	1	0
rs113815410	0	0	0	1	0
rs113815499	1	0	0	0	0
rs113815887	1	0	0	0	0
rs113816000	0	0	0	0	1
rs113816016	0	0	0	1	0
rs113816066	1	0	0	0	0
rs113816124	0	0	0	1	0
rs113816288	0	1	0	0	0
rs113816538	0	1	0	0	0
rs113816574	0	1	0	0	0
rs113816593	0	0	1	0	0
rs113816621	0	0	0	1	0
rs113816715	1	0	0	0	0
rs113816861	0	0	0	1	0
rs113816911	0	1	0	0	0
rs113816956	0	0	0	1	0
rs113817161	0	0	0	1	0
rs113817207	0	0	0	1	0
rs113817738	0	1	0	0	0
rs113818484	0	0	1	0	0
rs113818485	0	0	0	1	0
rs113818595	0	0	0	1	0
rs113818830	0	1	0	0	0
rs113818837	0	0	0	1	0
rs113818915	0	0	0	1	0
rs113819034	0	0	0	1	0
rs113819154	0	1	0	0	0
rs113819598	0	0	0	1	0
rs113819830	0	0	0	1	0
rs113820014	0	0	0	1	0
rs113820259	0	0	0	1	0
rs113820260	0	0	0	1	0
rs113820264	0	0	0	1	0
rs113820270	0	0	0	1	0
rs113820715	1	0	0	0	0
rs113821010	0	1	0	0	0
rs113821366	0	0	0	1	0
rs113821440	0	1	0	0	0
rs113821605	0	0	0	0	1
rs113821633	0	0	0	1	0
rs113821938	0	0	0	1	0
rs113821951	0	0	0	1	0
rs113822157	0	0	0	1	0
rs113822263	0	1	0	0	0
rs113822346	0	0	0	1	0
rs113822386	0	0	0	1	0
rs113822480	0	0	0	1	0
rs113822534	0	0	0	1	0
rs113822671	0	1	0	0	0
rs113823088	0	0	1	0	0
rs113823154	0	0	0	1	0
rs113823408	0	0	0	0	1
rs113823488	0	1	0	0	0
rs113823622	0	0	0	1	0
rs113823843	0	0	0	1	0
rs113824165	0	0	0	1	0
rs113824370	0	0	0	1	0
rs113824593	0	0	0	1	0
rs113824744	0	1	0	0	0
rs113824975	0	0	0	1	0
rs113825171	0	0	0	1	0
rs113825317	0	0	1	0	0
rs113825516	0	0	0	1	0
rs113825565	0	0	0	1	0
rs113825610	0	0	0	1	0
rs113825713	0	0	0	1	0
rs113825726	0	0	0	1	0
rs113825850	0	0	1	0	0
rs113825919	0	1	0	0	0
rs113826046	0	0	0	1	0
rs113826133	0	0	0	1	0
rs113826322	1	0	0	0	0
rs113826446	0	0	0	1	0
rs113826486	0	0	0	1	0
rs113826563	0	0	0	1	0
rs113826643	0	0	0	1	0
rs113826684	0	0	0	1	0
rs113826883	0	0	0	1	0
rs113827089	0	0	1	0	0
rs113827100	0	1	0	0	0
rs113827343	0	0	0	1	0
rs113827695	0	0	0	0	1
rs113827917	0	0	0	1	0
rs113827953	0	0	0	1	0
rs113828078	0	1	0	0	0
rs113828369	0	0	0	1	0
rs113828503	0	0	0	1	0
rs113828591	0	0	1	0	0
rs113828595	0	1	0	0	0
rs113828658	0	0	0	1	0
rs113829142	0	0	0	1	0
rs113829265	1	0	0	0	0
rs113829415	0	0	0	1	0
rs113829473	0	0	1	0	0
rs113829730	0	0	0	1	0
rs113829770	0	0	0	1	0
rs113829862	1	0	0	0	0
rs113829881	0	1	0	0	0
rs113830011	0	0	0	1	0
rs113830129	0	0	0	1	0
rs113830435	0	0	0	1	0
rs113830521	0	0	0	1	0
rs113830662	0	0	0	1	0
rs113830745	0	0	1	0	0
rs113830752	0	0	0	1	0
rs113830774	0	0	0	1	0
rs113830786	0	0	1	0	0
rs113830998	0	0	0	1	0
rs113831034	0	0	0	1	0
rs113831173	0	0	0	0	1
rs113831399	0	0	0	1	0
rs113831446	0	0	0	1	0
rs113831467	0	0	0	1	0
rs113831570	0	0	0	1	0
rs113831731	0	0	0	1	0
rs113831746	0	0	0	0	1
rs113831930	0	1	0	0	0
rs113832155	0	0	0	1	0
rs113832270	0	0	0	1	0
rs113832397	0	0	0	1	0
rs113832433	0	0	0	1	0
rs113832529	0	0	0	1	0
rs113832715	0	0	0	1	0
rs113832838	0	0	1	0	0
rs113832846	0	0	0	1	0
rs113833062	0	0	0	1	0
rs113833095	1	0	0	0	0
rs113833230	0	1	0	0	0
rs113833393	0	0	0	1	0
rs113833495	0	0	0	1	0
rs113833629	0	0	0	1	0
rs113833848	0	0	0	1	0
rs113833999	0	0	1	0	0
rs113834059	0	0	0	1	0
rs113834221	0	0	0	1	0
rs113834721	0	0	0	1	0
rs113834846	0	1	0	0	0
rs113834877	0	1	0	0	0
rs113835331	0	0	1	0	0
rs113835386	0	0	0	1	0
rs113835421	0	0	0	1	0
rs113835443	0	0	1	0	0
rs113835580	0	1	0	0	0
rs113835715	0	0	0	1	0
rs113835745	0	0	0	1	0
rs113835761	0	0	0	1	0
rs113836088	0	0	1	0	0
rs113836160	0	0	0	1	0
rs113836203	0	0	0	1	0
rs113836235	0	0	0	1	0
rs113836357	0	0	0	1	0
rs113836402	0	0	0	1	0
rs113836632	0	0	1	0	0
rs113836734	0	1	0	0	0
rs113836751	0	0	0	1	0
rs113836874	0	0	0	1	0
rs113837030	0	0	0	0	1
rs113837155	0	1	0	0	0
rs113837217	0	0	0	1	0
rs113837564	0	0	0	1	0
rs113838381	0	0	0	1	0
rs113838440	1	0	0	0	0
rs113838767	0	0	0	1	0
rs113839000	0	0	0	1	0
rs113839705	0	0	0	1	0
rs113839877	0	0	0	1	0
rs113840095	0	0	0	1	0
rs113840118	0	0	0	1	0
rs113840449	0	0	0	1	0
rs113840556	0	0	0	1	0
rs113840648	0	0	0	1	0
rs113840812	0	0	0	1	0
rs113841058	0	0	0	1	0
rs113841222	0	1	0	0	0
rs113841315	0	0	0	1	0
rs113841392	0	0	1	0	0
rs113841472	0	0	1	0	0
rs113841607	0	1	0	0	0
rs113841704	0	0	1	0	0
rs113841747	0	0	0	1	0
rs113841792	0	0	0	1	0
rs113841841	0	0	1	0	0
rs113841890	0	0	0	1	0
rs113842097	0	0	0	1	0
rs113842562	0	0	0	1	0
rs113842602	0	0	0	1	0
rs113843150	0	0	0	1	0
rs113843180	0	0	0	1	0
rs113843238	0	1	0	0	0
rs113843376	0	0	1	0	0
rs113843390	0	0	0	0	1
rs113843468	0	0	0	1	0
rs113843557	0	0	0	1	0
rs113843579	0	1	0	0	0
rs113843667	1	0	0	0	0
rs113843736	0	0	0	1	0
rs113843921	0	0	0	1	0
rs113844091	0	0	0	1	0
rs113844190	0	0	0	1	0
rs113844207	0	0	0	1	0
rs113844439	0	0	0	1	0
rs113844616	0	0	0	1	0
rs113844771	0	0	0	1	0
rs113844904	0	0	0	1	0
rs113844990	0	0	0	1	0
rs113845095	0	0	1	0	0
rs113845171	0	1	0	0	0
rs113845218	0	0	0	1	0
rs113845391	0	0	0	1	0
rs113845710	0	1	0	0	0
rs113846254	0	0	0	1	0
rs113846263	0	0	1	0	0
rs113846279	0	0	0	1	0
rs113846482	0	0	0	1	0
rs113846542	0	0	0	1	0
rs113846626	0	0	0	1	0
rs113846800	1	0	0	0	0
rs113847083	0	0	0	1	0
rs113847091	0	0	0	1	0
rs113847117	0	0	0	1	0
rs113847274	0	0	0	1	0
rs113847376	0	0	0	1	0
rs113847420	0	0	1	0	0
rs113847522	0	0	0	1	0
rs113847656	0	0	0	1	0
rs113847670	0	0	0	1	0
rs113847708	0	0	1	0	0
rs113847855	0	0	0	1	0
rs113848112	0	0	0	1	0
rs113848117	0	1	0	0	0
rs113848158	0	0	0	1	0
rs113848173	0	0	0	1	0
rs113848276	0	0	0	1	0
rs113848289	0	0	0	1	0
rs113848310	0	1	0	0	0
rs113848570	0	0	0	1	0
rs113848639	0	0	0	1	0
rs113848832	0	0	0	1	0
rs113849140	0	0	0	0	1
rs113849189	0	0	0	1	0
rs113849381	0	1	0	0	0
rs113849589	0	0	1	0	0
rs113849835	0	0	0	1	0
rs113850091	0	0	0	1	0
rs113850229	0	0	0	1	0
rs113850525	0	0	0	1	0
rs113850581	1	0	0	0	0
rs113850649	0	0	0	1	0
rs113850893	0	0	0	1	0
rs113851783	0	0	0	1	0
rs113851901	0	0	0	1	0
rs113852006	0	0	0	1	0
rs113852159	0	0	1	0	0
rs113852180	0	0	0	1	0
rs113852342	0	0	0	1	0
rs113852621	1	0	0	0	0
rs113852834	0	0	1	0	0
rs113852918	0	0	0	1	0
rs113852988	0	0	0	1	0
rs113853263	0	0	0	1	0
rs113853490	0	0	1	0	0
rs113854146	0	0	0	1	0
rs113854263	0	0	0	1	0
rs113854389	0	0	0	1	0
rs113854545	0	0	0	1	0
rs113854572	0	0	0	1	0
rs113854624	0	0	0	1	0
rs113854721	0	0	1	0	0
rs113854838	0	0	0	1	0
rs113855050	0	0	0	1	0
rs113855394	0	0	0	1	0
rs113855564	0	0	0	1	0
rs113855594	0	0	0	1	0
rs113855596	0	0	1	0	0
rs113855636	0	0	0	1	0
rs113855723	0	1	0	0	0
rs113856176	0	0	0	1	0
rs113856418	0	1	0	0	0
rs113856426	0	1	0	0	0
rs113856567	1	0	0	0	0
rs113856626	0	0	0	1	0
rs113857581	0	0	1	0	0
rs113857674	0	0	0	1	0
rs113857792	0	0	0	1	0
rs113857856	0	0	0	1	0
rs113858033	0	0	0	1	0
rs113858242	0	0	0	1	0
rs113859223	0	0	0	1	0
rs113859547	0	1	0	0	0
rs113859735	0	0	0	1	0
rs113859747	1	0	0	0	0
rs113859988	0	0	1	0	0
rs113859990	0	1	0	0	0
rs113860022	0	0	0	1	0
rs113860114	0	0	0	0	1
rs113860397	0	0	1	0	0
rs113860483	0	0	0	1	0
rs113860575	0	0	0	1	0
rs113860638	0	0	0	1	0
rs113860908	0	0	0	1	0
rs113861432	0	0	0	1	0
rs113861516	1	0	0	0	0
rs113861564	0	0	0	1	0
rs113861571	0	0	0	1	0
rs113861709	0	1	0	0	0
rs113861888	0	0	1	0	0
rs113861958	0	0	0	1	0
rs113862006	0	0	0	1	0
rs113862079	0	0	0	1	0
rs113862103	0	0	0	1	0
rs113862144	1	0	0	0	0
rs113862301	0	0	0	1	0
rs113862331	0	0	0	1	0
rs113862353	0	0	0	0	1
rs113862551	0	0	0	1	0
rs113862557	0	0	0	1	0
rs113862594	0	1	0	0	0
rs113862711	0	0	0	1	0
rs113863182	0	0	0	1	0
rs113863444	0	1	0	0	0
rs113863815	0	0	0	1	0
rs113863891	0	0	0	1	0
rs113863915	0	0	0	1	0
rs113864353	0	1	0	0	0
rs113864382	0	1	0	0	0
rs113864566	0	0	0	1	0
rs113864771	0	0	0	1	0
rs113864938	0	0	0	1	0
rs113865073	0	0	0	1	0
rs113865319	0	0	0	1	0
rs113865400	0	0	0	1	0
rs113865408	0	1	0	0	0
rs113865526	0	0	0	1	0
rs113865535	0	0	1	0	0
rs113865592	0	0	0	1	0
rs113865766	0	0	0	1	0
rs113865932	0	0	0	1	0
rs113866611	0	0	0	1	0
rs113866615	1	0	0	0	0
rs113866707	0	0	1	0	0
rs113866793	0	0	0	1	0
rs113866844	0	0	1	0	0
rs113866996	1	0	0	0	0
rs113867071	0	0	0	1	0
rs113867112	0	0	0	1	0
rs113867671	0	0	0	1	0
rs113867890	0	0	1	0	0
rs113867991	0	0	0	1	0
rs113868212	0	0	0	1	0
rs113868217	0	0	0	1	0
rs113868295	0	0	0	1	0
rs113868358	0	0	0	0	1
rs113868413	0	0	0	1	0
rs113868539	0	0	0	1	0
rs113868656	0	0	0	1	0
rs113868884	0	0	0	0	1
rs113869004	0	0	0	1	0
rs113869149	1	0	0	0	0
rs113869423	0	0	0	1	0
rs113869457	0	0	0	1	0
rs113869511	0	0	0	1	0
rs113869588	0	0	0	1	0
rs113869700	0	0	0	1	0
rs113869796	0	0	0	1	0
rs113869830	0	0	0	1	0
rs113870266	0	0	0	1	0
rs113870402	0	0	0	1	0
rs113870438	0	0	0	1	0
rs113870552	0	1	0	0	0
rs113870639	0	0	0	1	0
rs113870651	0	0	0	1	0
rs113870833	0	0	0	1	0
rs113871021	0	0	0	1	0
rs113871116	1	0	0	0	0
rs113871125	0	1	0	0	0
rs113871201	0	0	0	1	0
rs113871236	0	0	0	0	1
rs113871258	0	0	0	1	0
rs113871273	0	0	0	1	0
rs113871332	0	0	0	1	0
rs113871337	0	0	0	1	0
rs113871502	0	0	0	1	0
rs113871813	0	0	0	1	0
rs113871852	0	0	0	0	1
rs113872024	0	0	0	1	0
rs113872034	0	1	0	0	0
rs113872192	0	1	0	0	0
rs113872860	0	0	0	1	0
rs113873225	0	0	0	1	0
rs113873374	1	0	0	0	0
rs113873551	0	0	0	1	0
rs113873718	0	0	0	1	0
rs113873722	0	0	0	1	0
rs113873731	0	0	0	1	0
rs113873838	0	1	0	0	0
rs113873973	0	0	0	1	0
rs113874021	0	0	0	1	0
rs113874414	0	0	0	1	0
rs113874459	0	0	0	1	0
rs113874569	0	0	0	1	0
rs113874718	0	0	0	1	0
rs113874724	0	0	0	1	0
rs113874990	1	0	0	0	0
rs113875392	0	1	0	0	0
rs113875398	0	0	0	1	0
rs113875416	0	0	0	1	0
rs113875436	1	0	0	0	0
rs113875493	0	1	0	0	0
rs113875777	0	1	0	0	0
rs113875865	0	0	1	0	0
rs113876081	0	0	0	1	0
rs113876185	0	0	0	1	0
rs113876194	0	1	0	0	0
rs113876267	0	0	0	1	0
rs113876340	0	0	0	1	0
rs113876403	0	0	0	1	0
rs113876444	0	0	0	1	0
rs113876631	0	0	0	1	0
rs113876810	0	1	0	0	0
rs113877052	0	0	0	1	0
rs113877244	0	0	0	1	0
rs113877245	0	0	1	0	0
rs113877253	0	0	0	1	0
rs113877323	0	0	0	1	0
rs113877370	0	0	0	1	0
rs113877425	0	0	0	1	0
rs113877509	0	0	0	1	0
rs113877600	0	0	0	1	0
rs113877699	0	0	0	1	0
rs113877751	0	0	0	1	0
rs113877845	0	0	0	1	0
rs113877858	0	0	0	1	0
rs113878207	0	0	0	1	0
rs113878281	0	0	0	1	0
rs113878361	0	0	0	1	0
rs113878496	0	0	0	1	0
rs113878551	0	1	0	0	0
rs113878583	0	0	0	1	0
rs113878767	0	0	0	1	0
rs113878871	0	0	0	1	0
rs113878971	0	0	0	1	0
rs113879425	1	0	0	0	0
rs113879589	0	1	0	0	0
rs113879652	0	0	0	1	0
rs113879878	0	0	1	0	0
rs113880169	0	0	0	1	0
rs113880223	0	1	0	0	0
rs113880294	0	0	0	0	1
rs113880643	0	0	1	0	0
rs113880801	0	0	0	1	0
rs113880827	0	0	0	1	0
rs113880914	0	0	0	1	0
rs113880961	0	0	0	1	0
rs113881161	0	0	0	0	1
rs113881183	0	0	0	1	0
rs113881189	1	0	0	0	0
rs113881359	0	0	0	1	0
rs113881512	0	0	1	0	0
rs113881527	0	0	0	1	0
rs113881786	0	0	1	0	0
rs113881947	0	0	0	1	0
rs113882147	0	0	0	1	0
rs113882186	0	0	0	1	0
rs113882462	0	1	0	0	0
rs113882760	0	0	0	1	0
rs113882909	0	0	0	1	0
rs113883155	0	0	0	1	0
rs113883327	0	0	0	1	0
rs113883352	1	0	0	0	0
rs113883498	0	0	0	1	0
rs113883521	0	0	0	1	0
rs113883528	0	0	0	1	0
rs113883902	0	0	1	0	0
rs113883985	1	0	0	0	0
rs113884219	0	0	0	1	0
rs113884275	0	1	0	0	0
rs113884328	0	0	0	1	0
rs113884330	0	0	0	0	1
rs113884483	0	1	0	0	0
rs113884501	0	0	0	0	1
rs113884528	0	0	1	0	0
rs113884544	0	0	0	1	0
rs113884577	1	0	0	0	0
rs113884581	0	1	0	0	0
rs113884728	0	0	0	1	0
rs113884794	0	0	0	1	0
rs113885141	0	1	0	0	0
rs113885148	0	0	0	1	0
rs113885253	0	0	1	0	0
rs113885562	0	0	0	1	0
rs113885769	0	0	0	1	0
rs113886197	0	0	0	1	0
rs113886202	1	0	0	0	0
rs113886205	0	0	0	1	0
rs113886238	0	0	0	1	0
rs113886301	0	0	0	1	0
rs113886553	0	0	0	1	0
rs113886908	0	0	0	1	0
rs113886936	0	0	1	0	0
rs113887019	0	0	0	1	0
rs113887104	0	0	0	1	0
rs113887166	0	0	0	1	0
rs113887427	0	0	0	0	1
rs113887686	0	0	0	1	0
rs113887848	0	0	0	1	0
rs113887961	0	1	0	0	0
rs113888097	0	0	0	1	0
rs113888300	0	0	0	1	0
rs113888577	0	0	0	1	0
rs113888691	0	0	0	1	0
rs113888782	0	0	0	1	0
rs113888820	0	0	1	0	0
rs113888897	0	0	0	1	0
rs113888952	0	0	0	1	0
rs113889104	0	0	0	1	0
rs113889200	0	1	0	0	0
rs113889246	0	0	0	1	0
rs113889558	0	0	0	1	0
rs113889569	0	0	0	1	0
rs113889661	0	0	0	1	0
rs113889874	0	0	0	1	0
rs113890034	0	0	0	1	0
rs113890119	0	0	0	1	0
rs113890270	0	0	0	1	0
rs113890316	0	0	0	1	0
rs113890574	0	1	0	0	0
rs113890618	0	0	0	1	0
rs113891028	0	0	0	1	0
rs113891181	0	1	0	0	0
rs113891183	0	0	0	1	0
rs113891327	0	0	0	1	0
rs113891557	0	0	0	1	0
rs113891645	0	0	0	1	0
rs113891660	0	0	0	1	0
rs113891746	0	1	0	0	0
rs113891853	0	0	0	1	0
rs113891980	0	0	0	1	0
rs113892029	0	0	0	1	0
rs113892031	0	0	1	0	0
rs113892212	0	0	0	1	0
rs113892220	0	0	0	1	0
rs113892296	0	0	0	1	0
rs113892672	1	0	0	0	0
rs113892751	0	1	0	0	0
rs113892769	0	0	1	0	0
rs113893037	0	1	0	0	0
rs113893140	0	0	0	1	0
rs113893215	0	0	0	0	1
rs113893386	0	0	0	1	0
rs113893422	0	0	0	1	0
rs113893692	0	0	0	1	0
rs113893770	0	0	1	0	0
rs113893807	0	0	0	0	1
rs113893895	0	0	0	1	0
rs113893931	0	0	0	1	0
rs113894016	0	0	0	1	0
rs113894026	0	0	0	1	0
rs113894049	0	0	1	0	0
rs113894160	0	0	0	1	0
rs113894405	0	0	0	1	0
rs113894792	0	0	1	0	0
rs113894838	1	0	0	0	0
rs113894925	0	0	1	0	0
rs113894934	0	0	0	1	0
rs113894999	0	0	0	1	0
rs113895472	0	0	0	1	0
rs113895509	0	0	0	1	0
rs113895715	0	1	0	0	0
rs113895804	0	0	0	1	0
rs113895818	0	0	0	1	0
rs113895858	0	1	0	0	0
rs113895954	0	1	0	0	0
rs113895971	0	0	0	1	0
rs113895998	0	0	0	1	0
rs113896062	0	0	0	1	0
rs113896069	1	0	0	0	0
rs113896096	0	0	0	1	0
rs113896447	0	0	0	1	0
rs113896668	0	0	1	0	0
rs113896776	0	0	1	0	0
rs113896792	0	0	0	1	0
rs113896881	0	0	0	0	1
rs113896943	0	0	0	1	0
rs113896956	0	0	0	1	0
rs113896984	0	1	0	0	0
rs113897314	0	0	0	1	0
rs113897343	0	0	0	1	0
rs113897459	0	0	0	1	0
rs113897497	0	0	0	1	0
rs113897599	0	0	0	0	1
rs113897686	0	0	0	1	0
rs113897697	0	0	0	1	0
rs113897736	0	0	0	1	0
rs113897737	0	0	0	1	0
rs113897788	0	0	0	1	0
rs113897858	0	0	0	1	0
rs113898199	0	0	0	0	1
rs113898240	1	0	0	0	0
rs113898324	0	0	0	1	0
rs113898368	0	0	0	1	0
rs113898452	0	0	1	0	0
rs113898480	0	0	0	1	0
rs113898499	0	0	0	1	0
rs113898641	0	0	0	1	0
rs113898746	0	0	0	1	0
rs113898763	0	0	0	1	0
rs113898783	0	0	0	1	0
rs113898812	0	0	0	1	0
rs113899189	0	0	0	1	0
rs113899393	0	0	0	1	0
rs113899460	0	0	0	1	0
rs113899475	1	0	0	0	0
rs113899828	0	0	0	1	0
rs113899916	0	0	1	0	0
rs113899950	0	0	0	1	0
rs113900097	1	0	0	0	0
rs113900128	1	0	0	0	0
rs113900188	0	0	0	1	0
rs113900389	0	0	1	0	0
rs113900517	0	0	0	1	0
rs113900529	0	0	1	0	0
rs113900661	0	0	0	1	0
rs113900816	0	1	0	0	0
rs113900829	0	0	0	1	0
rs113901007	0	0	0	1	0
rs113901371	0	0	0	1	0
rs113901401	0	0	1	0	0
rs113901498	0	0	0	1	0
rs113901631	0	0	0	1	0
rs113901690	0	1	0	0	0
rs113901779	0	1	0	0	0
rs113901921	0	0	0	1	0
rs113901945	0	0	0	1	0
rs113901990	0	0	0	1	0
rs113902152	0	0	0	1	0
rs113902203	0	0	0	1	0
rs113902478	1	0	0	0	0
rs113902682	0	0	0	1	0
rs113902944	0	0	0	1	0
rs113903003	0	0	0	1	0
rs113903080	0	0	1	0	0
rs113903089	0	0	0	1	0
rs113903131	0	1	0	0	0
rs113903168	0	0	0	1	0
rs113903223	0	0	0	1	0
rs113903501	0	0	0	1	0
rs113903550	0	0	0	1	0
rs113903679	0	0	0	1	0
rs113903822	0	1	0	0	0
rs113904260	0	1	0	0	0
rs113904299	0	0	0	1	0
rs113904484	0	0	0	1	0
rs113904541	0	0	0	1	0
rs113904582	0	0	0	1	0
rs113904616	0	0	0	1	0
rs113904757	0	0	0	1	0
rs113904762	0	0	1	0	0
rs113904925	0	0	0	1	0
rs113905150	0	0	0	1	0
rs113905524	0	0	0	1	0
rs113905589	0	0	1	0	0
rs113906071	0	0	0	1	0
rs113906098	0	0	1	0	0
rs113906454	0	0	0	1	0
rs113906487	0	0	0	1	0
rs113906620	0	0	0	1	0
rs113906879	0	0	0	1	0
rs113907017	0	0	1	0	0
rs113907156	0	1	0	0	0
rs113907234	0	1	0	0	0
rs113907305	0	0	0	1	0
rs113907383	0	0	0	1	0
rs113907394	0	0	0	1	0
rs113907424	0	1	0	0	0
rs113907474	0	0	0	1	0
rs113907866	0	0	0	1	0
rs113907874	0	0	0	1	0
rs113907915	0	0	1	0	0
rs113907954	0	0	0	1	0
rs113908070	0	0	0	1	0
rs113908274	0	0	0	1	0
rs113908607	0	0	0	1	0
rs113908782	0	0	0	1	0
rs113909122	0	0	0	1	0
rs113909225	0	0	0	1	0
rs113909311	0	0	0	1	0
rs113909514	0	0	0	1	0
rs113909558	0	0	0	1	0
rs113909818	0	1	0	0	0
rs113909979	0	0	0	1	0
rs113910092	0	0	0	1	0
rs113910111	0	1	0	0	0
rs113910146	0	0	0	1	0
rs113910362	0	0	1	0	0
rs113910399	0	0	0	1	0
rs113910407	0	1	0	0	0
rs113910579	0	0	0	1	0
rs113910590	0	0	1	0	0
rs113910650	1	0	0	0	0
rs113910879	1	0	0	0	0
rs113911101	1	0	0	0	0
rs113911269	0	0	0	1	0
rs113911604	0	0	0	1	0
rs113911826	0	0	0	1	0
rs113911867	0	0	0	1	0
rs113912217	0	0	0	1	0
rs113912309	0	0	0	1	0
rs113912436	0	0	0	1	0
rs113912535	0	0	0	1	0
rs113913194	0	0	0	1	0
rs113913450	0	0	0	1	0
rs113913544	0	0	0	1	0
rs113913651	1	0	0	0	0
rs113913827	0	0	0	1	0
rs113914312	0	1	0	0	0
rs113914433	0	0	0	1	0
rs113914662	0	0	0	1	0
rs113914709	0	0	0	1	0
rs113914768	0	0	0	1	0
rs113914866	0	0	0	1	0
rs113914997	0	0	0	1	0
rs113915056	0	1	0	0	0
rs113915076	0	0	0	1	0
rs113915175	0	0	0	1	0
rs113915226	0	0	0	1	0
rs113915264	1	0	0	0	0
rs113915304	0	0	0	1	0
rs113915495	0	0	1	0	0
rs113915533	0	0	0	1	0
rs113915868	0	0	0	1	0
rs113915898	0	0	0	1	0
rs113916097	0	0	0	0	1
rs113916343	0	0	0	1	0
rs113916383	0	0	0	1	0
rs113916642	0	0	0	1	0
rs113916803	0	0	0	1	0
rs113917108	0	0	1	0	0
rs113917243	0	0	0	1	0
rs113917354	0	0	0	1	0
rs113917422	0	0	0	1	0
rs113917684	0	0	0	1	0
rs113917983	0	0	0	1	0
rs113918103	0	0	0	1	0
rs113918518	1	0	0	0	0
rs113918700	0	0	0	1	0
rs113918760	0	1	0	0	0
rs113918798	0	0	0	1	0
rs113919317	0	1	0	0	0
rs113919420	0	0	0	1	0
rs113919452	0	0	0	1	0
rs113919616	0	1	0	0	0
rs113919699	0	0	1	0	0
rs113919703	0	0	0	1	0
rs113919809	0	0	0	1	0
rs113919903	0	0	0	1	0
rs113920089	0	0	0	0	1
rs113920099	0	0	0	1	0
rs113920135	0	1	0	0	0
rs113920204	0	1	0	0	0
rs113920292	0	0	0	1	0
rs113920408	0	1	0	0	0
rs113920417	0	1	0	0	0
rs113920467	1	0	0	0	0
rs113920487	0	0	1	0	0
rs113920563	0	0	0	1	0
rs113920776	0	0	0	1	0
rs113920779	0	1	0	0	0
rs113920907	0	1	0	0	0
rs113921129	0	0	0	1	0
rs113921163	0	0	0	1	0
rs113921434	0	0	0	1	0
rs113921614	0	0	0	1	0
rs113921663	0	0	0	1	0
rs113921692	0	0	0	1	0
rs113921737	0	0	0	1	0
rs113921828	0	0	0	1	0
rs113921884	0	0	0	1	0
rs113921973	0	0	0	1	0
rs113922046	0	1	0	0	0
rs113922065	1	0	0	0	0
rs113922234	0	0	1	0	0
rs113922261	0	0	0	1	0
rs113922607	0	0	0	1	0
rs113922652	0	0	0	0	1
rs113922698	0	0	0	1	0
rs113922884	0	0	0	1	0
rs113923075	0	0	0	1	0
rs113923373	0	0	0	1	0
rs113923498	0	0	0	1	0
rs113923670	0	1	0	0	0
rs113923797	0	0	0	1	0
rs113923820	0	0	1	0	0
rs113923968	0	0	0	1	0
rs113924119	0	0	0	1	0
rs113924172	0	0	0	1	0
rs113924375	0	0	0	1	0
rs113924420	0	0	0	1	0
rs113924689	0	0	0	1	0
rs113924695	0	0	0	1	0
rs113924794	1	0	0	0	0
rs113924880	0	0	0	1	0
rs113924894	0	0	0	1	0
rs113925113	0	1	0	0	0
rs113925263	0	0	0	1	0
rs113925342	0	0	0	1	0
rs113925393	0	0	0	0	1
rs113925548	0	0	1	0	0
rs113925688	0	0	1	0	0
rs113926013	0	0	1	0	0
rs113926052	0	1	0	0	0
rs113926069	0	0	0	1	0
rs113926085	0	0	0	1	0
rs113926144	0	0	1	0	0
rs113926208	1	0	0	0	0
rs113926283	1	0	0	0	0
rs113926286	0	0	0	1	0
rs113926424	1	0	0	0	0
rs113926570	1	0	0	0	0
rs113927398	0	1	0	0	0
rs113927575	0	1	0	0	0
rs113927591	0	0	0	1	0
rs113927594	0	0	1	0	0
rs113927616	0	0	0	1	0
rs113927723	1	0	0	0	0
rs113928070	0	0	0	1	0
rs113928124	0	0	0	1	0
rs113928350	0	0	1	0	0
rs113928435	0	0	1	0	0
rs113928471	1	0	0	0	0
rs113928699	1	0	0	0	0
rs113928748	0	0	0	1	0
rs113928823	0	0	0	1	0
rs113928902	1	0	0	0	0
rs113929058	0	0	0	1	0
rs113929234	0	0	0	1	0
rs113929587	0	0	0	1	0
rs113929599	0	0	0	1	0
rs113929693	0	0	0	1	0
rs113929714	1	0	0	0	0
rs113929838	0	0	0	1	0
rs113929937	0	0	0	1	0
rs113929966	0	0	0	1	0
rs113930042	0	0	0	1	0
rs113930353	0	0	0	1	0
rs113930614	0	0	0	1	0
rs113930796	0	0	0	1	0
rs113930804	1	0	0	0	0
rs113930927	0	0	0	1	0
rs113930990	0	0	0	1	0
rs113931092	0	1	0	0	0
rs113931202	0	0	0	1	0
rs113931299	0	0	0	0	1
rs113931705	0	0	1	0	0
rs113931924	0	0	0	1	0
rs113932022	0	0	0	1	0
rs113932098	0	0	0	1	0
rs113932154	0	1	0	0	0
rs113932176	0	0	0	1	0
rs113932237	0	0	0	1	0
rs113932316	0	0	0	1	0
rs113932431	0	0	0	1	0
rs113932498	1	0	0	0	0
rs113932529	0	0	0	1	0
rs113932749	0	0	0	1	0
rs113932897	0	0	0	1	0
rs113933093	0	0	0	1	0
rs113933311	1	0	0	0	0
rs113933401	0	1	0	0	0
rs113933444	0	0	0	0	1
rs113933488	0	0	0	1	0
rs113933491	0	0	0	1	0
rs113933516	0	0	0	1	0
rs113933710	0	0	0	1	0
rs113934247	0	0	0	1	0
rs113934577	0	0	0	1	0
rs113934659	0	0	1	0	0
rs113934837	0	0	0	1	0
rs113935130	0	0	0	1	0
rs113935260	0	0	0	1	0
rs113935319	0	0	0	1	0
rs113935395	0	0	0	1	0
rs113935468	0	0	0	1	0
rs113935569	0	0	0	1	0
rs113935904	0	0	0	1	0
rs113936125	0	0	0	1	0
rs113936313	0	0	1	0	0
rs113937230	0	1	0	0	0
rs113937237	0	0	0	1	0
rs113937366	0	0	0	0	1
rs113937459	0	0	1	0	0
rs113937509	0	0	0	0	1
rs113937538	1	0	0	0	0
rs113937871	0	0	0	1	0
rs113937872	0	0	0	1	0
rs113937886	0	0	0	1	0
rs113938217	0	0	0	1	0
rs113938445	0	0	0	1	0
rs113939014	0	1	0	0	0
rs113939046	0	0	0	1	0
rs113939114	0	0	0	1	0
rs113939272	0	0	0	1	0
rs113939344	0	0	0	1	0
rs113939353	0	0	0	1	0
rs113939388	0	0	0	1	0
rs113939484	0	0	0	1	0
rs113939530	0	0	0	1	0
rs113939876	0	0	0	1	0
rs113940012	0	0	0	1	0
rs113940335	0	0	0	1	0
rs113940386	0	0	0	1	0
rs113940543	1	0	0	0	0
rs113940767	0	0	0	1	0
rs113940825	0	0	1	0	0
rs113940934	0	0	0	1	0
rs113940957	0	0	0	1	0
rs113941168	0	1	0	0	0
rs113941706	0	0	0	1	0
rs113941757	0	0	1	0	0
rs113941759	0	0	0	1	0
rs113941802	0	0	0	1	0
rs113941946	1	0	0	0	0
rs113942175	0	0	0	1	0
rs113942586	0	0	0	1	0
rs113942719	0	0	0	1	0
rs113942786	0	0	0	1	0
rs113942807	0	0	1	0	0
rs113942825	0	0	0	1	0
rs113943049	0	0	0	1	0
rs113943090	0	0	0	1	0
rs113943149	1	0	0	0	0
rs113943243	0	0	0	1	0
rs113943258	0	0	0	1	0
rs113943622	0	0	0	1	0
rs113943709	0	0	0	1	0
rs113943737	0	0	0	1	0
rs113943852	0	0	0	1	0
rs113943889	0	1	0	0	0
rs113944742	0	1	0	0	0
rs113944761	0	0	0	1	0
rs113944791	0	0	0	1	0
rs113944886	0	0	0	1	0
rs113944901	0	0	0	1	0
rs113945198	0	0	1	0	0
rs113945348	0	0	0	1	0
rs113945518	0	1	0	0	0
rs113945651	0	1	0	0	0
rs113945884	0	0	0	1	0
rs113946052	0	0	1	0	0
rs113946213	0	0	0	1	0
rs113946226	0	0	0	1	0
rs113946290	0	0	0	1	0
rs113946388	0	0	0	1	0
rs113946918	0	0	0	1	0
rs113946942	0	0	0	1	0
rs113947268	0	0	0	1	0
rs113947301	0	0	0	1	0
rs113947319	0	0	0	1	0
rs113947384	0	0	0	1	0
rs113947792	0	0	0	1	0
rs113947804	0	1	0	0	0
rs113947822	1	0	0	0	0
rs113948051	0	0	0	0	1
rs113948151	0	0	0	1	0
rs113948408	0	1	0	0	0
rs113948756	0	0	0	1	0
rs113948794	0	0	0	0	1
rs113949201	0	0	0	1	0
rs113949348	0	0	0	1	0
rs113949355	1	0	0	0	0
rs113949512	0	0	0	1	0
rs113949523	0	0	0	1	0
rs113949610	0	0	0	1	0
rs113949947	1	0	0	0	0
rs113950007	0	0	0	1	0
rs113950046	1	0	0	0	0
rs113950202	0	1	0	0	0
rs113950356	0	0	0	1	0
rs113950395	0	0	0	1	0
rs113950637	0	0	1	0	0
rs113950750	0	0	0	1	0
rs113950977	0	0	0	1	0
rs113950997	0	0	0	1	0
rs113951080	0	1	0	0	0
rs113951371	0	0	0	1	0
rs113951386	0	0	0	1	0
rs113951474	0	0	0	1	0
rs113951571	0	0	0	1	0
rs113951640	0	0	0	1	0
rs113952098	0	1	0	0	0
rs113952318	0	0	0	1	0
rs113952538	0	1	0	0	0
rs113952822	0	0	0	1	0
rs113952878	0	0	0	1	0
rs113952888	0	0	0	1	0
rs113953016	0	0	0	1	0
rs113953036	0	0	0	1	0
rs113953187	1	0	0	0	0
rs113953200	0	0	0	1	0
rs113953201	0	0	0	1	0
rs113953259	0	0	0	1	0
rs113953377	0	0	0	1	0
rs113953523	0	0	0	1	0
rs113953582	1	0	0	0	0
rs113953590	0	0	0	1	0
rs113953622	0	0	0	1	0
rs113953658	0	0	0	1	0
rs113953805	1	0	0	0	0
rs113953823	0	0	1	0	0
rs113953837	1	0	0	0	0
rs113953879	0	0	0	1	0
rs113954134	1	0	0	0	0
rs113954197	1	0	0	0	0
rs113954211	0	0	0	1	0
rs113954377	0	0	0	1	0
rs113954406	0	0	0	1	0
rs113954756	0	0	1	0	0
rs113955125	1	0	0	0	0
rs113955164	0	0	0	1	0
rs113955312	0	0	1	0	0
rs113955345	0	1	0	0	0
rs113955442	0	0	0	1	0
rs113955540	0	0	0	1	0
rs113955749	0	0	0	1	0
rs113955756	0	0	0	0	1
rs113955832	0	0	0	0	1
rs113955967	0	1	0	0	0
rs113955997	0	0	1	0	0
rs113956045	0	0	1	0	0
rs113956264	0	0	0	1	0
rs113956375	0	0	0	1	0
rs113956856	0	0	0	1	0
rs113957013	0	0	0	1	0
rs113957303	0	1	0	0	0
rs113957311	0	0	0	1	0
rs113957387	0	0	0	1	0
rs113957493	1	0	0	0	0
rs113957584	0	0	0	1	0
rs113957797	0	0	0	1	0
rs113957806	0	0	0	1	0
rs113958173	0	0	0	1	0
rs113958251	0	1	0	0	0
rs113958397	0	0	0	1	0
rs113958624	0	0	0	1	0
rs113958768	0	0	0	1	0
rs113958788	0	0	1	0	0
rs113958791	0	0	0	1	0
rs113958810	0	0	1	0	0
rs113959073	0	0	0	1	0
rs113959328	0	0	0	1	0
rs113959594	1	0	0	0	0
rs113959873	0	0	0	1	0
rs113960032	0	0	0	1	0
rs113960546	0	0	1	0	0
rs113960549	0	1	0	0	0
rs113960603	0	0	0	1	0
rs113960639	0	0	1	0	0
rs113960974	0	0	0	1	0
rs113961165	0	0	0	1	0
rs113961166	0	0	0	1	0
rs113961219	0	0	0	1	0
rs113961250	0	0	0	1	0
rs113961488	0	0	0	1	0
rs113961535	0	0	1	0	0
rs113961586	0	0	0	1	0
rs113961658	0	0	0	1	0
rs113961889	0	1	0	0	0
rs113962286	0	0	0	1	0
rs113962480	0	0	1	0	0
rs113962523	0	0	0	1	0
rs113962537	0	0	0	1	0
rs113962747	0	0	0	1	0
rs113962850	0	0	0	1	0
rs113962856	0	0	0	1	0
rs113962997	1	0	0	0	0
rs113963290	0	0	0	1	0
rs113963766	0	0	0	1	0
rs113963894	0	0	0	1	0
rs113964042	0	1	0	0	0
rs113964073	0	0	1	0	0
rs113964315	0	0	0	1	0
rs113964401	0	1	0	0	0
rs113964447	0	0	1	0	0
rs113964668	0	1	0	0	0
rs113964903	0	0	0	1	0
rs113965206	0	0	0	1	0
rs113965539	0	0	0	1	0
rs113965555	0	0	0	1	0
rs113965634	0	0	0	1	0
rs113965662	0	1	0	0	0
rs113965717	0	1	0	0	0
rs113965764	0	0	0	1	0
rs113965812	0	0	0	1	0
rs113965842	0	0	0	1	0
rs113966100	0	0	0	1	0
rs113966375	0	0	1	0	0
rs113966469	0	0	0	1	0
rs113966471	0	1	0	0	0
rs113966511	1	0	0	0	0
rs113966566	0	1	0	0	0
rs113966675	0	0	0	1	0
rs113966764	1	0	0	0	0
rs113967473	1	0	0	0	0
rs113967514	0	0	0	1	0
rs113967569	0	0	0	1	0
rs113967772	0	0	0	1	0
rs113968633	0	0	0	1	0
rs113968670	0	0	0	1	0
rs113968734	0	0	0	1	0
rs113968995	1	0	0	0	0
rs113969116	0	0	1	0	0
rs113969341	0	0	0	1	0
rs113969398	0	1	0	0	0
rs113969455	0	0	0	1	0
rs113969507	0	0	0	1	0
rs113969572	0	1	0	0	0
rs113969958	0	0	0	1	0
rs113969979	0	0	0	1	0
rs113970372	0	0	0	1	0
rs113970410	0	0	0	1	0
rs113970449	0	0	0	1	0
rs113970552	0	0	0	1	0
rs113970567	0	0	0	1	0
rs113970872	0	0	0	1	0
rs113970960	0	0	0	0	1
rs113971010	0	0	0	1	0
rs113971060	0	0	0	0	1
rs113971073	0	0	1	0	0
rs113971084	0	0	0	1	0
rs113971277	0	0	0	1	0
rs113971393	0	1	0	0	0
rs113971519	0	0	0	1	0
rs113971647	0	0	0	1	0
rs113971780	0	1	0	0	0
rs113971942	1	0	0	0	0
rs113972010	0	0	0	1	0
rs113972300	0	0	0	1	0
rs113972829	0	0	0	1	0
rs113972934	0	0	0	1	0
rs113972990	0	0	1	0	0
rs113973037	0	0	0	1	0
rs113973212	0	0	0	1	0
rs113973320	0	0	0	1	0
rs113973335	0	0	0	1	0
rs113973631	0	1	0	0	0
rs113973642	0	0	0	1	0
rs113973775	0	1	0	0	0
rs113973932	0	0	0	1	0
rs113973959	0	0	0	1	0
rs113974017	1	0	0	0	0
rs113974109	0	0	0	1	0
rs113974162	0	1	0	0	0
rs113974428	0	0	0	1	0
rs113974432	0	0	1	0	0
rs113974437	0	0	0	1	0
rs113974561	0	0	0	1	0
rs113974755	0	0	1	0	0
rs113975274	0	0	0	1	0
rs113975370	0	0	0	1	0
rs113975620	0	0	0	1	0
rs113976523	0	1	0	0	0
rs113976667	0	1	0	0	0
rs113976698	0	0	0	1	0
rs113976709	0	0	0	1	0
rs113976914	0	0	0	1	0
rs113977011	0	0	0	0	1
rs113977029	0	0	0	1	0
rs113977131	0	0	0	1	0
rs113977234	0	0	0	1	0
rs113977530	0	0	0	1	0
rs113977650	0	0	0	1	0
rs113977888	0	0	0	1	0
rs113978119	0	1	0	0	0
rs113978778	0	0	1	0	0
rs113978790	1	0	0	0	0
rs113978792	0	0	0	1	0
rs113978793	0	0	0	1	0
rs113978922	0	0	0	1	0
rs113979026	0	0	0	1	0
rs113979053	0	0	0	1	0
rs113979257	0	0	1	0	0
rs113979345	0	0	0	1	0
rs113979395	0	0	0	1	0
rs113979411	0	0	0	0	1
rs113979492	1	0	0	0	0
rs113979496	0	0	0	1	0
rs113979521	0	0	0	1	0
rs113980260	0	1	0	0	0
rs113980591	0	0	1	0	0
rs113980635	0	0	0	1	0
rs113980655	0	0	1	0	0
rs113980670	0	0	0	1	0
rs113980737	0	0	1	0	0
rs113980893	0	0	0	1	0
rs113980901	0	0	1	0	0
rs113981125	0	0	0	1	0
rs113981507	0	0	0	1	0
rs113981543	0	0	0	1	0
rs113981830	0	0	0	0	1
rs113981854	0	0	1	0	0
rs113981974	0	1	0	0	0
rs113981994	0	0	0	1	0
rs113982042	0	0	0	1	0
rs113982141	0	0	0	1	0
rs113982269	0	0	0	1	0
rs113982305	0	0	0	1	0
rs113982526	1	0	0	0	0
rs113982590	0	0	0	1	0
rs113982697	0	0	0	1	0
rs113982778	0	0	0	1	0
rs113982976	1	0	0	0	0
rs113983359	0	1	0	0	0
rs113983624	1	0	0	0	0
rs113983996	0	1	0	0	0
rs113984093	0	1	0	0	0
rs113984100	0	0	0	1	0
rs113984112	0	0	0	1	0
rs113984116	0	0	0	1	0
rs113984219	1	0	0	0	0
rs113984255	0	0	1	0	0
rs113984487	0	0	0	1	0
rs113984549	0	1	0	0	0
rs113984714	0	0	0	1	0
rs113984755	0	0	0	1	0
rs113984807	0	0	0	1	0
rs113984891	0	0	0	1	0
rs113984953	0	0	1	0	0
rs113985023	0	0	0	1	0
rs113985227	0	0	0	1	0
rs113985296	0	1	0	0	0
rs113985506	0	0	0	1	0
rs113985575	0	0	0	1	0
rs113985662	0	0	0	1	0
rs113985839	0	1	0	0	0
rs113985907	0	0	0	1	0
rs113986072	0	0	0	1	0
rs113986103	0	0	0	1	0
rs113986234	0	0	0	1	0
rs113986393	0	0	0	1	0
rs113986572	0	0	0	1	0
rs113986724	0	0	0	1	0
rs113986740	0	0	0	0	1
rs113986759	0	0	1	0	0
rs113986787	0	0	0	0	1
rs113986976	0	0	0	1	0
rs113987067	0	0	0	1	0
rs113987218	0	0	0	1	0
rs113987225	0	0	0	1	0
rs113987249	0	0	0	1	0
rs113987278	0	1	0	0	0
rs113987310	0	0	1	0	0
rs113987397	0	0	0	1	0
rs113987398	0	0	0	1	0
rs113987427	0	0	0	1	0
rs113987448	0	0	0	1	0
rs113987464	0	0	0	1	0
rs113987489	0	0	0	1	0
rs113987575	0	0	0	1	0
rs113987725	0	0	0	1	0
rs113987774	0	0	0	1	0
rs113987938	1	0	0	0	0
rs113988180	0	0	0	1	0
rs113988581	0	1	0	0	0
rs113988676	0	0	0	1	0
rs113988852	0	0	0	1	0
rs113989063	1	0	0	0	0
rs113989111	0	0	0	0	1
rs113989174	0	0	0	1	0
rs113989311	0	1	0	0	0
rs113989455	0	1	0	0	0
rs113989486	0	0	0	1	0
rs113989660	0	0	1	0	0
rs113990080	0	0	0	1	0
rs113990109	0	0	0	1	0
rs113990162	0	0	0	1	0
rs113990285	0	0	0	1	0
rs113990320	0	0	0	1	0
rs113990321	0	1	0	0	0
rs113990397	0	0	0	1	0
rs113990426	0	0	0	1	0
rs113990663	0	0	0	1	0
rs113990681	0	0	0	1	0
rs113990768	1	0	0	0	0
rs113990893	0	0	0	1	0
rs113990899	0	0	0	1	0
rs113990985	0	0	0	1	0
rs113991104	0	0	0	1	0
rs113991139	0	0	0	1	0
rs113991171	0	0	0	1	0
rs113991327	0	0	0	1	0
rs113991334	0	0	0	0	1
rs113991558	0	0	1	0	0
rs113991636	0	0	0	1	0
rs113991676	0	0	0	1	0
rs113991693	0	0	0	1	0
rs113991775	0	0	1	0	0
rs113991882	0	0	0	1	0
rs113992134	0	0	0	1	0
rs113992456	0	0	0	1	0
rs113992477	0	0	0	1	0
rs113992676	0	0	0	1	0
rs113992716	0	0	1	0	0
rs113992819	0	0	0	1	0
rs113993010	0	0	0	1	0
rs113993071	0	0	0	1	0
rs113993079	0	0	0	1	0
rs113993205	0	0	1	0	0
rs113993287	1	0	0	0	0
rs113993299	0	0	0	1	0
rs113993409	0	0	0	1	0
rs113993431	0	0	0	1	0
rs113993698	0	0	0	1	0
rs113993853	0	0	1	0	0
rs113993899	0	0	0	1	0
rs113994340	0	0	0	1	0
rs113994568	0	0	0	1	0
rs113994668	0	0	0	1	0
rs113994843	0	0	0	1	0
rs113994968	0	1	0	0	0
rs113995040	0	1	0	0	0
rs113995194	0	1	0	0	0
rs113995263	0	0	0	1	0
rs113995418	0	0	0	1	0
rs113995538	0	0	0	1	0
rs113995559	0	0	0	1	0
rs113995811	0	1	0	0	0
rs113995971	1	0	0	0	0
rs113996253	0	0	0	1	0
rs113996314	0	0	0	1	0
rs113996585	0	0	0	1	0
rs113996630	0	1	0	0	0
rs113996702	0	0	0	1	0
rs113996828	0	0	1	0	0
rs113997142	0	0	0	1	0
rs113997208	0	0	1	0	0
rs113997367	0	0	1	0	0
rs113997445	0	0	1	0	0
rs113997516	0	0	0	1	0
rs113997658	0	0	0	1	0
rs113997714	0	0	0	1	0
rs113998151	0	1	0	0	0
rs113998916	0	0	0	1	0
rs113998989	0	0	0	1	0
rs113999012	0	0	0	1	0
rs113999702	0	0	0	1	0
rs113999968	1	0	0	0	0
rs113999984	0	1	0	0	0
rs114000079	1	0	0	0	0
rs114000120	0	0	0	1	0
rs114000246	0	0	1	0	0
rs114000267	0	1	0	0	0
rs114000286	0	1	0	0	0
rs114000346	0	1	0	0	0
rs114000606	0	0	0	1	0
rs114000693	0	0	0	0	1
rs114001078	0	1	0	0	0
rs114001092	0	0	0	0	1
rs114001419	0	0	1	0	0
rs114001529	0	0	0	1	0
rs114001721	0	0	1	0	0
rs114001848	1	0	0	0	0
rs114002338	1	0	0	0	0
rs114002523	0	0	0	1	0
rs114002524	0	0	0	1	0
rs114002596	0	0	0	1	0
rs114003019	0	0	0	1	0
rs114003189	0	0	0	1	0
rs114003224	0	0	1	0	0
rs114003275	0	0	0	1	0
rs114003320	0	0	0	1	0
rs114003345	0	1	0	0	0
rs114003530	0	0	0	1	0
rs114003680	0	0	0	1	0
rs114003925	0	0	0	1	0
rs114004151	0	0	1	0	0
rs114004364	0	0	0	1	0
rs114004670	0	0	0	1	0
rs114004727	0	0	0	0	1
rs114005304	0	0	0	1	0
rs114005441	0	0	0	1	0
rs114005847	0	1	0	0	0
rs114005953	0	0	0	1	0
rs114006056	0	0	0	1	0
rs114006445	1	0	0	0	0
rs114006494	0	1	0	0	0
rs114006647	0	0	0	1	0
rs114006976	0	0	0	1	0
rs114006981	0	0	0	1	0
rs114007205	0	0	0	1	0
rs114007252	0	1	0	0	0
rs114007486	0	1	0	0	0
rs114007577	0	0	0	1	0
rs114007676	0	0	0	1	0
rs114008103	0	0	0	1	0
rs114008291	0	0	0	1	0
rs114008499	0	0	0	1	0
rs114008868	0	1	0	0	0
rs114009360	0	0	0	1	0
rs114009445	0	0	0	1	0
rs114010161	1	0	0	0	0
rs114010451	1	0	0	0	0
rs114010791	0	0	0	1	0
rs114011434	0	0	1	0	0
rs114011445	0	0	0	1	0
rs114011599	0	0	0	1	0
rs114011709	0	1	0	0	0
rs114011803	0	0	0	1	0
rs114012267	0	0	0	1	0
rs114012315	0	1	0	0	0
rs114012432	0	0	0	1	0
rs114012711	0	0	0	1	0
rs114012789	0	0	0	1	0
rs114013002	0	0	0	1	0
rs114013097	0	1	0	0	0
rs114013103	0	1	0	0	0
rs114013122	0	0	0	1	0
rs114013221	0	0	0	1	0
rs114013232	0	0	1	0	0
rs114013332	0	0	1	0	0
rs114013997	0	0	0	1	0
rs114014286	0	0	0	1	0
rs114014321	0	0	1	0	0
rs114014403	0	0	0	1	0
rs114014681	0	0	0	1	0
rs114014757	0	0	1	0	0
rs114014882	0	1	0	0	0
rs114015081	0	0	0	1	0
rs114015091	0	0	0	1	0
rs114015431	0	0	0	1	0
rs114015677	1	0	0	0	0
rs114015819	0	0	0	1	0
rs114015874	0	0	0	1	0
rs114015958	0	0	0	0	1
rs114016270	1	0	0	0	0
rs114016443	0	0	0	1	0
rs114016458	0	1	0	0	0
rs114016573	0	0	0	1	0
rs114016619	0	0	0	1	0
rs114016626	0	0	0	1	0
rs114016679	0	0	1	0	0
rs114016990	0	1	0	0	0
rs114017068	0	0	0	1	0
rs114017145	0	0	0	1	0
rs114017438	1	0	0	0	0
rs114017466	0	0	0	1	0
rs114017469	0	0	0	1	0
rs114017564	0	0	0	1	0
rs114017925	0	1	0	0	0
rs114018025	0	1	0	0	0
rs114018203	0	0	0	1	0
rs114018319	0	0	0	1	0
rs114018375	1	0	0	0	0
rs114018434	0	0	0	1	0
rs114018441	0	0	0	1	0
rs114018774	0	0	0	1	0
rs114018834	0	1	0	0	0
rs114018937	0	0	0	1	0
rs114019042	0	0	0	1	0
rs114019127	0	0	0	1	0
rs114019274	0	1	0	0	0
rs114019674	0	0	0	1	0
rs114019902	0	0	0	1	0
rs114020144	0	0	0	1	0
rs114020431	0	0	0	1	0
rs114020460	0	0	1	0	0
rs114021040	0	0	0	1	0
rs114021099	0	0	0	1	0
rs114021239	0	1	0	0	0
rs114021403	0	0	0	1	0
rs114021480	0	0	1	0	0
rs114021520	0	0	0	1	0
rs114021525	1	0	0	0	0
rs114021554	0	0	0	1	0
rs114021691	0	0	1	0	0
rs114021754	0	0	0	1	0
rs114021969	0	0	0	1	0
rs114022282	0	0	0	1	0
rs114022440	0	0	0	1	0
rs114022764	0	0	0	1	0
rs114022799	0	0	0	1	0
rs114022964	0	0	1	0	0
rs114023201	0	0	0	1	0
rs114023293	0	0	0	1	0
rs114023425	0	0	0	1	0
rs114023682	0	0	0	1	0
rs114023795	0	1	0	0	0
rs114024681	0	0	0	1	0
rs114024919	0	0	0	1	0
rs114024967	1	0	0	0	0
rs114024987	0	0	1	0	0
rs114025004	0	0	1	0	0
rs114025387	0	0	1	0	0
rs114025681	0	0	0	1	0
rs114025711	0	0	0	1	0
rs114025811	0	0	0	1	0
rs114025812	0	0	0	0	1
rs114026209	0	0	0	1	0
rs114026251	0	0	0	1	0
rs114026302	0	0	1	0	0
rs114026397	0	0	0	1	0
rs114026519	0	0	0	0	1
rs114026860	0	0	0	1	0
rs114026903	0	0	0	1	0
rs114027205	0	0	0	1	0
rs114027344	0	0	0	1	0
rs114027358	0	1	0	0	0
rs114027456	0	0	0	1	0
rs114027682	0	0	0	1	0
rs114028018	0	0	0	1	0
rs114028291	0	0	0	1	0
rs114028517	0	0	0	1	0
rs114028540	0	0	0	1	0
rs114029141	0	1	0	0	0
rs114029281	0	0	0	1	0
rs114029335	0	0	0	1	0
rs114029464	0	0	0	1	0
rs114029710	0	0	0	1	0
rs114029765	0	0	0	1	0
rs114029830	0	0	0	1	0
rs114030034	0	0	0	1	0
rs114030162	0	0	0	1	0
rs114030178	0	0	0	1	0
rs114030235	0	0	0	1	0
rs114030718	0	0	0	1	0
rs114030724	0	0	0	1	0
rs114030904	0	1	0	0	0
rs114031266	0	0	0	1	0
rs114031366	0	0	0	1	0
rs114031587	0	0	0	1	0
rs114031822	0	0	0	1	0
rs114032030	0	0	0	1	0
rs114032056	0	1	0	0	0
rs114032116	0	0	0	1	0
rs114032132	0	1	0	0	0
rs114033128	0	0	0	1	0
rs114033158	1	0	0	0	0
rs114033373	0	0	0	1	0
rs114033618	0	0	0	1	0
rs114033794	0	0	0	1	0
rs114034212	0	0	0	1	0
rs114034364	0	0	0	1	0
rs114034384	1	0	0	0	0
rs114035032	0	0	1	0	0
rs114035066	1	0	0	0	0
rs114035323	0	0	0	1	0
rs114035345	0	0	0	1	0
rs114035510	0	1	0	0	0
rs114035517	0	0	0	1	0
rs114035526	0	0	0	1	0
rs114035819	0	1	0	0	0
rs114036928	0	0	1	0	0
rs114037572	0	0	0	1	0
rs114037750	0	0	0	1	0
rs114037765	0	0	0	1	0
rs114037813	0	0	0	1	0
rs114037995	1	0	0	0	0
rs114038031	0	0	0	1	0
rs114038072	0	1	0	0	0
rs114038146	0	0	0	1	0
rs114038327	0	0	0	1	0
rs114038359	0	1	0	0	0
rs114038607	0	0	0	1	0
rs114038692	0	0	0	1	0
rs114038810	0	0	0	1	0
rs114038968	0	0	1	0	0
rs114039027	0	0	0	1	0
rs114039056	0	0	0	1	0
rs114039260	0	1	0	0	0
rs114039398	0	0	0	1	0
rs114039433	0	0	0	1	0
rs114039487	0	0	0	1	0
rs114039853	0	0	1	0	0
rs114039898	1	0	0	0	0
rs114039993	0	1	0	0	0
rs114040008	0	0	0	1	0
rs114040582	0	0	0	1	0
rs114040595	0	0	0	1	0
rs114040817	0	0	0	1	0
rs114040934	0	1	0	0	0
rs114041013	1	0	0	0	0
rs114041109	0	0	0	1	0
rs114041190	0	0	0	1	0
rs114041369	0	0	1	0	0
rs114041570	0	0	0	1	0
rs114041831	0	0	0	1	0
rs114041998	0	0	0	1	0
rs114042260	0	0	0	1	0
rs114042471	1	0	0	0	0
rs114042517	0	0	0	1	0
rs114042826	0	0	0	1	0
rs114043412	0	0	1	0	0
rs114043742	0	0	0	1	0
rs114043787	0	1	0	0	0
rs114044033	0	1	0	0	0
rs114044296	0	0	0	0	1
rs114044358	0	0	0	1	0
rs114044697	1	0	0	0	0
rs114044791	0	0	0	1	0
rs114045306	0	0	0	1	0
rs114045354	0	0	1	0	0
rs114045645	0	1	0	0	0
rs114045852	0	0	0	1	0
rs114045908	0	0	0	1	0
rs114046536	0	0	0	1	0
rs114046739	0	0	0	1	0
rs114046937	0	0	0	0	1
rs114047056	0	0	1	0	0
rs114047292	0	0	0	1	0
rs114048092	0	0	0	1	0
rs114048132	0	0	0	1	0
rs114048219	0	0	0	1	0
rs114048483	0	0	0	1	0
rs114048627	0	0	0	1	0
rs114048761	0	0	0	1	0
rs114048837	0	0	0	0	1
rs114049585	0	0	0	0	1
rs114049600	0	0	0	1	0
rs114049602	0	0	1	0	0
rs114049615	0	0	0	1	0
rs114049702	0	1	0	0	0
rs114049819	0	0	0	1	0
rs114049903	0	1	0	0	0
rs114050054	0	1	0	0	0
rs114050151	0	0	1	0	0
rs114050727	0	1	0	0	0
rs114051241	0	1	0	0	0
rs114051245	0	0	0	1	0
rs114051506	0	0	0	1	0
rs114051704	0	0	0	1	0
rs114052003	0	0	0	1	0
rs114052060	0	0	0	1	0
rs114052343	0	1	0	0	0
rs114052404	0	0	0	1	0
rs114052429	0	0	0	1	0
rs114052499	0	0	0	1	0
rs114052638	0	0	0	1	0
rs114053163	0	0	0	1	0
rs114053285	0	0	0	0	1
rs114053346	0	0	0	1	0
rs114053430	0	0	0	1	0
rs114053513	0	0	0	1	0
rs114053643	0	0	0	1	0
rs114053673	0	0	0	1	0
rs114054058	0	0	0	0	1
rs114054313	0	0	0	1	0
rs114054434	0	0	0	1	0
rs114054451	0	0	0	1	0
rs114054817	0	1	0	0	0
rs114054940	1	0	0	0	0
rs114055072	0	0	0	1	0
rs114055093	0	0	0	1	0
rs114055162	0	0	0	1	0
rs114055273	0	0	0	1	0
rs114055514	0	0	0	1	0
rs114055669	0	0	0	1	0
rs114055790	0	0	0	1	0
rs114056504	1	0	0	0	0
rs114056591	0	0	0	1	0
rs114056737	0	1	0	0	0
rs114056772	0	0	1	0	0
rs114056904	0	0	0	1	0
rs114056910	0	0	1	0	0
rs114057048	0	0	1	0	0
rs114057100	0	0	0	1	0
rs114057228	0	0	0	1	0
rs114057293	0	0	0	1	0
rs114057468	0	0	0	1	0
rs114057512	0	0	0	1	0
rs114057812	0	0	0	1	0
rs114057841	0	0	0	1	0
rs114057923	0	0	0	1	0
rs114058068	0	0	0	1	0
rs114058336	0	0	0	1	0
rs114058366	0	1	0	0	0
rs114058619	0	0	0	1	0
rs114058810	0	0	0	1	0
rs114058971	0	1	0	0	0
rs114059141	1	0	0	0	0
rs114059272	0	0	0	1	0
rs114059437	1	0	0	0	0
rs114060035	0	0	0	0	1
rs114060355	0	0	0	1	0
rs114060629	0	0	0	1	0
rs114060899	0	0	0	1	0
rs114061965	0	1	0	0	0
rs114062052	0	0	0	1	0
rs114062332	0	0	0	1	0
rs114062616	0	0	0	1	0
rs114063174	0	0	1	0	0
rs114063278	0	0	0	1	0
rs114063669	0	0	0	1	0
rs114064083	0	0	0	1	0
rs114064471	0	0	0	1	0
rs114064707	0	0	0	1	0
rs114064849	0	1	0	0	0
rs114065373	0	0	0	1	0
rs114065494	0	0	0	1	0
rs114065606	1	0	0	0	0
rs114065856	0	1	0	0	0
rs114066208	0	0	0	1	0
rs114066725	0	0	0	0	1
rs114066832	0	0	0	1	0
rs114067217	0	0	0	1	0
rs114067438	0	0	0	1	0
rs114067996	0	0	0	1	0
rs114068118	0	0	0	1	0
rs114068183	0	0	0	1	0
rs114068193	0	1	0	0	0
rs114068551	0	0	0	1	0
rs114068593	0	0	0	1	0
rs114068981	0	0	0	1	0
rs114069178	0	0	0	0	1
rs114069771	0	0	0	1	0
rs114070136	0	0	0	1	0
rs114070149	0	0	0	1	0
rs114070387	0	0	1	0	0
rs114070581	0	0	0	1	0
rs114071111	1	0	0	0	0
rs114071219	0	0	1	0	0
rs114071527	0	0	0	1	0
rs114071573	0	0	0	1	0
rs114072613	1	0	0	0	0
rs114072668	0	0	0	1	0
rs114072703	0	0	0	1	0
rs114072842	0	0	0	1	0
rs114073092	0	0	0	1	0
rs114073162	0	0	0	1	0
rs114073228	0	0	0	1	0
rs114073300	0	0	1	0	0
rs114073405	0	0	0	0	1
rs114073473	0	0	0	1	0
rs114073725	0	0	0	1	0
rs114073802	0	0	1	0	0
rs114073875	1	0	0	0	0
rs114074108	0	0	1	0	0
rs114074327	0	0	0	1	0
rs114074345	0	0	0	1	0
rs114074557	0	0	1	0	0
rs114074805	0	1	0	0	0
rs114074831	0	0	0	1	0
rs114074976	0	0	0	1	0
rs114075232	0	1	0	0	0
rs114075582	0	0	0	1	0
rs114075737	0	0	0	1	0
rs114075773	0	0	1	0	0
rs114076008	0	0	0	0	1
rs114076027	1	0	0	0	0
rs114076292	0	0	0	0	1
rs114076711	0	0	1	0	0
rs114077047	0	0	0	1	0
rs114077147	0	1	0	0	0
rs114077278	1	0	0	0	0
rs114077790	0	0	0	0	1
rs114078070	0	0	0	1	0
rs114078233	1	0	0	0	0
rs114078244	1	0	0	0	0
rs114078261	0	0	0	1	0
rs114078445	0	1	0	0	0
rs114078473	0	0	0	1	0
rs114078868	0	1	0	0	0
rs114078957	1	0	0	0	0
rs114078988	0	0	1	0	0
rs114079139	0	0	0	0	1
rs114079271	0	0	0	1	0
rs114079543	0	0	0	1	0
rs114079701	0	1	0	0	0
rs114079739	0	0	0	1	0
rs114079745	0	0	1	0	0
rs114079890	0	0	0	1	0
rs114080297	0	0	0	1	0
rs114080358	0	0	0	1	0
rs114080435	0	0	0	1	0
rs114080496	0	0	0	1	0
rs114080662	0	0	0	1	0
rs114081047	0	0	0	1	0
rs114081175	0	0	0	1	0
rs114082023	0	0	0	1	0
rs114082048	1	0	0	0	0
rs114082534	0	0	0	1	0
rs114082571	0	0	0	1	0
rs114083200	0	0	0	1	0
rs114083622	0	0	0	1	0
rs114083756	0	0	0	1	0
rs114084314	0	0	0	1	0
rs114084583	0	0	0	1	0
rs114085229	0	0	0	1	0
rs114085264	0	1	0	0	0
rs114085365	0	1	0	0	0
rs114085406	0	0	0	1	0
rs114085432	0	0	0	0	1
rs114085480	0	0	0	1	0
rs114085670	0	0	0	1	0
rs114085823	0	1	0	0	0
rs114086177	0	0	0	1	0
rs114086292	0	0	1	0	0
rs114086547	1	0	0	0	0
rs114086557	0	0	0	1	0
rs114086694	0	0	0	1	0
rs114086880	0	1	0	0	0
rs114087565	0	0	0	1	0
rs114087988	0	0	0	1	0
rs114088263	0	0	0	1	0
rs114088848	0	0	0	1	0
rs114089062	1	0	0	0	0
rs114089351	0	0	0	1	0
rs114089468	0	0	0	1	0
rs114089743	0	0	0	1	0
rs114089901	0	0	0	1	0
rs114090039	0	0	0	1	0
rs114090542	0	0	0	1	0
rs114090745	0	0	1	0	0
rs114090881	0	0	0	1	0
rs114090926	0	0	0	1	0
rs114090979	0	0	0	1	0
rs114091066	0	0	0	1	0
rs114091196	0	0	0	1	0
rs114091591	0	0	0	1	0
rs114092277	0	0	0	1	0
rs114092394	0	1	0	0	0
rs114092503	1	0	0	0	0
rs114092846	0	0	0	1	0
rs114092888	0	0	0	1	0
rs114092967	0	0	1	0	0
rs114093287	0	0	0	1	0
rs114093475	0	0	0	1	0
rs114093638	0	0	0	1	0
rs114094073	1	0	0	0	0
rs114094093	0	1	0	0	0
rs114094165	0	0	1	0	0
rs114094341	0	0	0	1	0
rs114094383	0	0	0	1	0
rs114094491	0	0	1	0	0
rs114094548	0	0	0	1	0
rs114094648	1	0	0	0	0
rs114094671	0	0	0	1	0
rs114094834	0	0	1	0	0
rs114095022	0	0	0	1	0
rs114095286	0	0	0	1	0
rs114095512	0	0	0	1	0
rs114095671	0	0	0	1	0
rs114095960	0	0	0	1	0
rs114096212	0	0	0	1	0
rs114096453	0	0	0	1	0
rs114096479	0	0	1	0	0
rs114096673	0	0	1	0	0
rs114096891	0	0	0	1	0
rs114097196	0	0	0	1	0
rs114097507	0	0	0	1	0
rs114097542	0	0	0	1	0
rs114097545	0	0	0	1	0
rs114097671	0	0	0	1	0
rs114097689	0	1	0	0	0
rs114097740	0	0	1	0	0
rs114097755	1	0	0	0	0
rs114097873	0	0	0	1	0
rs114097933	0	0	0	1	0
rs114098136	0	0	0	1	0
rs114098193	0	0	0	1	0
rs114098528	0	0	0	1	0
rs114098991	0	0	0	1	0
rs114099072	0	0	0	1	0
rs114099140	0	1	0	0	0
rs114099267	0	1	0	0	0
rs114099476	0	0	1	0	0
rs114099765	0	0	0	1	0
rs114100028	0	0	0	1	0
rs114100178	0	1	0	0	0
rs114100222	0	1	0	0	0
rs114100356	1	0	0	0	0
rs114100862	0	0	1	0	0
rs114101122	0	0	0	1	0
rs114101164	0	0	0	1	0
rs114101232	0	0	0	1	0
rs114101467	0	0	0	1	0
rs114101493	0	0	0	1	0
rs114101845	0	0	0	1	0
rs114101963	0	0	1	0	0
rs114102011	0	0	0	1	0
rs114102236	0	0	0	1	0
rs114102643	0	0	0	1	0
rs114102837	0	1	0	0	0
rs114102867	0	0	0	1	0
rs114103097	0	0	1	0	0
rs114103193	0	0	0	1	0
rs114103289	0	0	0	1	0
rs114103426	0	0	0	1	0
rs114103746	0	0	0	1	0
rs114104436	0	1	0	0	0
rs114104766	0	0	0	1	0
rs114104854	0	0	0	1	0
rs114105067	0	0	0	1	0
rs114105160	0	0	0	1	0
rs114105268	0	0	0	1	0
rs114105326	0	0	0	1	0
rs114105600	0	0	0	1	0
rs114105768	0	0	0	1	0
rs114105774	0	0	0	1	0
rs114106048	0	1	0	0	0
rs114106094	0	0	0	1	0
rs114106129	0	0	1	0	0
rs114106519	0	0	0	1	0
rs114106634	0	1	0	0	0
rs114106639	0	0	1	0	0
rs114106861	0	0	0	1	0
rs114106869	0	0	0	1	0
rs114107326	0	0	0	1	0
rs114107443	0	0	0	1	0
rs114107504	0	0	0	1	0
rs114107515	0	0	0	1	0
rs114107613	0	1	0	0	0
rs114107692	0	0	0	1	0
rs114108232	0	0	0	0	1
rs114108312	0	0	1	0	0
rs114108570	0	0	0	1	0
rs114109002	0	0	0	1	0
rs114109028	0	0	0	1	0
rs114109836	0	0	0	1	0
rs114110447	0	0	0	1	0
rs114110578	0	0	0	1	0
rs114110842	0	0	0	1	0
rs114111042	0	0	0	1	0
rs114111231	0	0	0	1	0
rs114111700	0	0	0	1	0
rs114111948	0	1	0	0	0
rs114112267	0	0	0	1	0
rs114112319	0	0	1	0	0
rs114112478	0	1	0	0	0
rs114112500	0	0	0	1	0
rs114112619	0	0	0	1	0
rs114112754	0	0	0	1	0
rs114113039	0	0	0	1	0
rs114113165	1	0	0	0	0
rs114113231	0	0	0	1	0
rs114113305	0	0	0	1	0
rs114113340	0	0	0	1	0
rs114113500	0	0	0	0	1
rs114113539	0	0	0	1	0
rs114113732	0	0	0	1	0
rs114114002	0	0	0	1	0
rs114114139	0	0	1	0	0
rs114114159	0	0	0	1	0
rs114114246	0	0	0	0	1
rs114114317	0	1	0	0	0
rs114114359	0	1	0	0	0
rs114114402	0	0	0	1	0
rs114114497	0	0	0	1	0
rs114114535	0	1	0	0	0
rs114114539	0	0	0	1	0
rs114115348	0	0	1	0	0
rs114115616	0	0	0	1	0
rs114116097	1	0	0	0	0
rs114116407	0	0	0	1	0
rs114116433	1	0	0	0	0
rs114117022	0	0	1	0	0
rs114117063	0	0	0	1	0
rs114117125	0	0	0	1	0
rs114117258	0	0	0	1	0
rs114117857	0	0	0	1	0
rs114118183	0	0	1	0	0
rs114118434	0	0	1	0	0
rs114118570	0	0	0	1	0
rs114118590	0	0	0	1	0
rs114118635	0	0	0	1	0
rs114118653	1	0	0	0	0
rs114118975	0	1	0	0	0
rs114119133	0	0	0	1	0
rs114120233	0	0	0	1	0
rs114120549	0	0	1	0	0
rs114120652	0	0	1	0	0
rs114120861	0	0	0	1	0
rs114120957	0	0	0	1	0
rs114121371	0	0	0	1	0
rs114121552	0	0	0	1	0
rs114121801	0	0	0	1	0
rs114121871	0	0	1	0	0
rs114121933	0	1	0	0	0
rs114121986	0	0	0	1	0
rs114122047	0	0	0	1	0
rs114122448	0	0	0	1	0
rs114122559	0	1	0	0	0
rs114122562	0	0	0	1	0
rs114122602	0	0	0	1	0
rs114123045	0	0	0	1	0
rs114123264	0	1	0	0	0
rs114123366	0	0	0	1	0
rs114123422	0	0	1	0	0
rs114123510	0	0	0	1	0
rs114123875	0	0	0	1	0
rs114124120	0	0	1	0	0
rs114124216	0	0	1	0	0
rs114124238	0	0	0	1	0
rs114124518	0	1	0	0	0
rs114124529	0	0	0	1	0
rs114124538	0	0	0	1	0
rs114124705	0	0	0	1	0
rs114126260	0	0	0	1	0
rs114126265	0	0	1	0	0
rs114126375	0	0	0	1	0
rs114126705	0	0	0	1	0
rs114127005	0	0	0	1	0
rs114127273	0	0	0	1	0
rs114127400	0	1	0	0	0
rs114127686	1	0	0	0	0
rs114127817	0	1	0	0	0
rs114128030	0	1	0	0	0
rs114128113	0	0	1	0	0
rs114128293	0	0	1	0	0
rs114128634	0	1	0	0	0
rs114128823	0	0	0	1	0
rs114128827	0	0	0	1	0
rs114128842	0	0	0	1	0
rs114128897	0	0	1	0	0
rs114129143	0	0	0	1	0
rs114129197	0	0	0	1	0
rs114129368	0	0	1	0	0
rs114129867	0	0	0	1	0
rs114130114	0	0	1	0	0
rs114130637	0	0	1	0	0
rs114130739	0	0	0	1	0
rs114130926	1	0	0	0	0
rs114131156	0	0	0	1	0
rs114131228	0	0	0	1	0
rs114131287	0	0	0	1	0
rs114131595	0	0	0	1	0
rs114132090	0	0	0	1	0
rs114132197	1	0	0	0	0
rs114132241	0	0	0	1	0
rs114132355	1	0	0	0	0
rs114132417	0	0	0	1	0
rs114132649	0	0	0	1	0
rs114132728	0	0	0	1	0
rs114132798	0	1	0	0	0
rs114132993	0	0	0	1	0
rs114133265	0	0	0	1	0
rs114133274	0	0	0	1	0
rs114133412	0	1	0	0	0
rs114133422	0	0	0	1	0
rs114133607	0	1	0	0	0
rs114133793	0	0	0	1	0
rs114134053	1	0	0	0	0
rs114134768	0	1	0	0	0
rs114134796	0	1	0	0	0
rs114134939	0	0	0	1	0
rs114135205	0	0	0	0	1
rs114135242	0	0	0	1	0
rs114135265	0	0	0	1	0
rs114135407	0	0	1	0	0
rs114135862	0	0	0	1	0
rs114136149	0	0	0	1	0
rs114136274	0	0	0	1	0
rs114137055	0	0	0	1	0
rs114137159	0	1	0	0	0
rs114137294	0	0	0	1	0
rs114137351	0	0	0	1	0
rs114137919	0	0	0	1	0
rs114137957	0	0	0	1	0
rs114138145	0	0	0	1	0
rs114138261	0	0	0	1	0
rs114138678	0	0	0	1	0
rs114138712	0	0	0	1	0
rs114138752	1	0	0	0	0
rs114138760	0	0	1	0	0
rs114139212	0	0	0	1	0
rs114139737	0	0	0	1	0
rs114139908	0	0	0	1	0
rs114140128	0	0	0	0	1
rs114140309	0	0	0	1	0
rs114140756	1	0	0	0	0
rs114140787	0	0	0	1	0
rs114140910	0	0	0	1	0
rs114140915	0	0	0	1	0
rs114141069	0	0	0	1	0
rs114141391	0	0	0	1	0
rs114141651	0	0	0	1	0
rs114141703	0	0	0	1	0
rs114141793	0	0	0	1	0
rs114142302	0	0	0	1	0
rs114142476	0	0	0	1	0
rs114142672	1	0	0	0	0
rs114142753	0	1	0	0	0
rs114142968	0	0	0	1	0
rs114142988	0	0	0	1	0
rs114143616	0	0	0	1	0
rs114143702	0	0	0	0	1
rs114143849	1	0	0	0	0
rs114144144	0	0	1	0	0
rs114144370	0	0	0	1	0
rs114144395	0	0	0	1	0
rs114144417	0	0	0	1	0
rs114144466	0	0	0	1	0
rs114144492	0	0	0	1	0
rs114144516	0	0	0	1	0
rs114144545	0	1	0	0	0
rs114144689	0	0	0	1	0
rs114144706	0	0	0	1	0
rs114144743	0	0	0	1	0
rs114144768	0	0	0	1	0
rs114144793	0	1	0	0	0
rs114145288	0	0	0	0	1
rs114145393	0	0	0	1	0
rs114145564	0	0	0	1	0
rs114145619	0	0	0	1	0
rs114145845	0	0	0	1	0
rs114145977	0	1	0	0	0
rs114146352	0	0	0	1	0
rs114146803	0	0	0	1	0
rs114146907	0	1	0	0	0
rs114147132	0	0	0	1	0
rs114147352	1	0	0	0	0
rs114147993	0	0	0	1	0
rs114148099	0	1	0	0	0
rs114148107	0	0	0	1	0
rs114148272	0	0	0	1	0
rs114148330	1	0	0	0	0
rs114148418	0	0	0	1	0
rs114148522	0	0	0	1	0
rs114148896	1	0	0	0	0
rs114149695	0	0	0	1	0
rs114149846	0	1	0	0	0
rs114149877	0	0	0	1	0
rs114150070	0	0	0	1	0
rs114150280	0	0	1	0	0
rs114150340	0	0	0	1	0
rs114150536	0	0	0	1	0
rs114151254	0	0	0	1	0
rs114151376	0	1	0	0	0
rs114151616	0	0	1	0	0
rs114151942	0	0	0	1	0
rs114152390	0	0	1	0	0
rs114152529	0	1	0	0	0
rs114153063	0	0	0	1	0
rs114153212	0	0	1	0	0
rs114153788	0	0	0	1	0
rs114154231	0	1	0	0	0
rs114154307	0	0	1	0	0
rs114154594	0	0	0	0	1
rs114154698	0	0	0	1	0
rs114154812	0	0	0	1	0
rs114155083	0	0	0	0	1
rs114155121	0	0	0	1	0
rs114155136	0	0	0	1	0
rs114155151	0	0	0	1	0
rs114155296	0	0	0	1	0
rs114155315	0	0	1	0	0
rs114155681	0	0	0	1	0
rs114155758	0	0	0	0	1
rs114156157	0	0	0	1	0
rs114156448	0	0	0	1	0
rs114156640	0	0	0	1	0
rs114156854	0	0	0	1	0
rs114157208	0	0	0	1	0
rs114157556	0	0	0	1	0
rs114158202	0	0	0	1	0
rs114158209	0	0	0	1	0
rs114158313	0	0	0	1	0
rs114158322	0	0	0	1	0
rs114158323	0	0	0	1	0
rs114158393	0	1	0	0	0
rs114158925	0	0	1	0	0
rs114158944	1	0	0	0	0
rs114159137	0	0	0	1	0
rs114159439	1	0	0	0	0
rs114159575	0	1	0	0	0
rs114159973	0	1	0	0	0
rs114160123	0	0	0	1	0
rs114160528	0	0	0	1	0
rs114160651	0	0	0	1	0
rs114160873	0	0	0	1	0
rs114161189	0	0	0	1	0
rs114161208	0	0	0	0	1
rs114161218	0	0	0	1	0
rs114161532	0	0	0	1	0
rs114161681	0	1	0	0	0
rs114162038	0	0	0	1	0
rs114162312	1	0	0	0	0
rs114162378	0	0	0	1	0
rs114162429	0	0	0	1	0
rs114162471	0	0	0	1	0
rs114162817	0	0	0	1	0
rs114162847	0	0	0	1	0
rs114163241	0	0	0	1	0
rs114163338	0	0	0	1	0
rs114163343	0	0	1	0	0
rs114163473	0	0	0	1	0
rs114163523	0	0	1	0	0
rs114163524	0	0	0	1	0
rs114163569	0	0	0	1	0
rs114163597	0	0	0	1	0
rs114163703	1	0	0	0	0
rs114163837	0	0	0	1	0
rs114163947	0	0	0	1	0
rs114164016	0	0	0	1	0
rs114164201	0	1	0	0	0
rs114164373	1	0	0	0	0
rs114164738	0	0	0	1	0
rs114165011	0	0	0	1	0
rs114165190	1	0	0	0	0
rs114165225	0	0	0	1	0
rs114165281	0	0	0	1	0
rs114165337	0	0	0	1	0
rs114165587	0	0	0	1	0
rs114165774	0	1	0	0	0
rs114165941	0	1	0	0	0
rs114166209	0	0	1	0	0
rs114166322	0	0	0	1	0
rs114166337	0	0	0	1	0
rs114166533	0	0	0	1	0
rs114166870	0	0	0	1	0
rs114166877	0	0	0	1	0
rs114166925	0	0	0	1	0
rs114167037	0	0	0	1	0
rs114167203	0	1	0	0	0
rs114167449	0	0	0	0	1
rs114167666	0	0	0	1	0
rs114167782	0	1	0	0	0
rs114167807	0	0	0	1	0
rs114168088	0	0	0	1	0
rs114168346	0	0	0	1	0
rs114168546	0	0	0	1	0
rs114169013	0	0	0	1	0
rs114169079	0	0	0	0	1
rs114169104	0	0	0	1	0
rs114169875	0	0	0	1	0
rs114170067	0	0	0	1	0
rs114170445	0	0	0	1	0
rs114170932	0	0	0	1	0
rs114171125	0	1	0	0	0
rs114171408	0	0	0	1	0
rs114171709	0	0	0	1	0
rs114171756	0	1	0	0	0
rs114171946	1	0	0	0	0
rs114172028	0	0	0	1	0
rs114172030	0	0	0	1	0
rs114172059	0	0	0	1	0
rs114172122	0	1	0	0	0
rs114172141	0	0	0	1	0
rs114172285	1	0	0	0	0
rs114172378	0	0	0	1	0
rs114173095	0	0	0	1	0
rs114173627	0	0	1	0	0
rs114173759	0	0	0	1	0
rs114173811	0	0	0	0	1
rs114173952	0	1	0	0	0
rs114174126	0	0	0	1	0
rs114174266	0	0	0	1	0
rs114174518	0	0	0	1	0
rs114175487	0	0	0	1	0
rs114175744	0	0	1	0	0
rs114175848	0	0	0	1	0
rs114175917	0	0	0	1	0
rs114176069	0	0	0	1	0
rs114176190	0	0	1	0	0
rs114176321	0	1	0	0	0
rs114176380	0	0	0	1	0
rs114176560	0	0	1	0	0
rs114176773	0	0	0	1	0
rs114176976	0	1	0	0	0
rs114177190	0	0	1	0	0
rs114177537	0	0	0	1	0
rs114177656	0	0	0	1	0
rs114177867	0	0	0	1	0
rs114177958	0	0	0	1	0
rs114178448	0	1	0	0	0
rs114178503	0	1	0	0	0
rs114178894	0	0	0	1	0
rs114179337	0	0	0	1	0
rs114179432	0	0	1	0	0
rs114179782	0	0	0	1	0
rs114179785	0	1	0	0	0
rs114179794	0	0	1	0	0
rs114180310	0	0	0	1	0
rs114180647	0	0	0	1	0
rs114180698	0	0	0	1	0
rs114180731	0	0	0	0	1
rs114181042	0	0	0	1	0
rs114181416	1	0	0	0	0
rs114181437	0	0	0	0	1
rs114181456	0	1	0	0	0
rs114181969	0	0	0	1	0
rs114181999	0	0	0	1	0
rs114182174	0	1	0	0	0
rs114182266	0	0	0	1	0
rs114182355	0	0	0	1	0
rs114182490	1	0	0	0	0
rs114182667	0	0	0	1	0
rs114182937	0	0	0	1	0
rs114182948	0	0	0	1	0
rs114183615	0	0	0	1	0
rs114183661	0	0	0	1	0
rs114183675	0	0	0	1	0
rs114183842	0	0	0	1	0
rs114184031	0	0	0	1	0
rs114184322	0	0	1	0	0
rs114184422	0	0	0	1	0
rs114184585	0	0	0	1	0
rs114184909	0	0	0	1	0
rs114185469	0	0	1	0	0
rs114185709	0	0	0	1	0
rs114186094	0	0	0	1	0
rs114186100	0	0	0	1	0
rs114186171	0	0	0	1	0
rs114186293	0	1	0	0	0
rs114186603	1	0	0	0	0
rs114187426	0	0	0	1	0
rs114187507	1	0	0	0	0
rs114188024	0	0	0	1	0
rs114188045	0	1	0	0	0
rs114188518	0	0	1	0	0
rs114188556	0	1	0	0	0
rs114188824	0	0	0	1	0
rs114188904	0	0	0	1	0
rs114189923	0	0	0	1	0
rs114189940	0	0	1	0	0
rs114190619	0	0	1	0	0
rs114190815	0	0	0	1	0
rs114190868	0	0	0	1	0
rs114190944	0	0	1	0	0
rs114191113	0	0	0	0	1
rs114191117	0	0	0	1	0
rs114191411	0	1	0	0	0
rs114191770	0	0	0	1	0
rs114191858	0	0	0	1	0
rs114192053	0	0	0	1	0
rs114192100	0	0	1	0	0
rs114192198	0	0	0	1	0
rs114192219	0	0	0	1	0
rs114192497	0	1	0	0	0
rs114192523	0	0	0	1	0
rs114192852	0	0	1	0	0
rs114193363	0	0	0	1	0
rs114193549	0	1	0	0	0
rs114193881	0	0	0	1	0
rs114194033	0	0	1	0	0
rs114194457	0	0	0	1	0
rs114194704	0	0	0	1	0
rs114194709	0	0	0	1	0
rs114194715	0	1	0	0	0
rs114194878	0	1	0	0	0
rs114195020	0	0	0	1	0
rs114195174	1	0	0	0	0
rs114195260	0	0	0	1	0
rs114195310	0	1	0	0	0
rs114195509	0	1	0	0	0
rs114195574	0	0	0	1	0
rs114195785	1	0	0	0	0
rs114196239	0	1	0	0	0
rs114196596	0	0	0	1	0
rs114196704	0	0	0	0	1
rs114196825	0	0	0	1	0
rs114196826	0	0	0	1	0
rs114197019	0	0	0	1	0
rs114197051	0	1	0	0	0
rs114197264	0	0	0	1	0
rs114198103	0	0	0	1	0
rs114198227	0	0	0	1	0
rs114198656	0	0	0	1	0
rs114198913	0	0	1	0	0
rs114199561	0	1	0	0	0
rs114200478	0	0	0	1	0
rs114200661	0	0	0	1	0
rs114201597	0	0	0	1	0
rs114201782	0	0	0	1	0
rs114202229	0	0	0	1	0
rs114202317	0	0	0	1	0
rs114202428	0	0	0	1	0
rs114202462	0	0	0	1	0
rs114202821	0	0	1	0	0
rs114202980	0	0	0	1	0
rs114203043	1	0	0	0	0
rs114203252	0	0	1	0	0
rs114203332	0	0	0	1	0
rs114203396	0	1	0	0	0
rs114203485	0	0	0	1	0
rs114203632	0	1	0	0	0
rs114203661	0	0	0	1	0
rs114204987	0	0	0	1	0
rs114205482	0	0	0	1	0
rs114206023	1	0	0	0	0
rs114206178	0	0	0	1	0
rs114206299	0	0	0	1	0
rs114206331	0	0	0	1	0
rs114206602	0	0	0	1	0
rs114206836	0	0	0	1	0
rs114206861	0	0	0	1	0
rs114206867	0	0	0	1	0
rs114207002	0	0	0	1	0
rs114207133	0	0	0	1	0
rs114207184	0	0	0	1	0
rs114207878	0	0	0	1	0
rs114208549	0	1	0	0	0
rs114208730	1	0	0	0	0
rs114208839	0	0	1	0	0
rs114208848	0	0	0	1	0
rs114208882	0	0	1	0	0
rs114208896	0	0	1	0	0
rs114209197	0	0	0	1	0
rs114209205	1	0	0	0	0
rs114209235	0	0	0	1	0
rs114209901	0	0	0	1	0
rs114209913	0	1	0	0	0
rs114210030	0	0	0	1	0
rs114210101	0	0	0	1	0
rs114210107	0	0	0	1	0
rs114210617	0	1	0	0	0
rs114210722	0	0	0	1	0
rs114211301	0	0	0	1	0
rs114211420	0	0	0	1	0
rs114212047	0	0	0	1	0
rs114212070	0	0	1	0	0
rs114212286	0	1	0	0	0
rs114212302	0	0	0	1	0
rs114212632	0	1	0	0	0
rs114212747	0	0	0	1	0
rs114213153	0	0	0	1	0
rs114213196	0	0	0	1	0
rs114213502	0	0	0	1	0
rs114213511	0	0	0	1	0
rs114213539	0	0	0	1	0
rs114213622	0	0	0	1	0
rs114213644	0	0	1	0	0
rs114213858	0	0	0	1	0
rs114214262	0	1	0	0	0
rs114214336	0	1	0	0	0
rs114214418	0	0	0	1	0
rs114214638	0	0	0	1	0
rs114214660	0	0	0	1	0
rs114214918	1	0	0	0	0
rs114215046	0	0	0	1	0
rs114215558	0	0	0	1	0
rs114215836	0	0	0	1	0
rs114215930	0	0	0	1	0
rs114215993	1	0	0	0	0
rs114216220	0	0	0	1	0
rs114216282	0	0	0	1	0
rs114216583	0	1	0	0	0
rs114216740	0	1	0	0	0
rs114216886	0	1	0	0	0
rs114217031	0	0	0	1	0
rs114217073	0	0	0	1	0
rs114217083	0	0	0	1	0
rs114217361	1	0	0	0	0
rs114217399	0	0	0	1	0
rs114217445	0	0	0	1	0
rs114217661	0	0	0	1	0
rs114218210	0	0	0	1	0
rs114218531	0	0	0	1	0
rs114218881	0	1	0	0	0
rs114218953	0	0	0	1	0
rs114219044	0	0	1	0	0
rs114219617	0	0	0	1	0
rs114219987	0	0	0	1	0
rs114220685	0	0	0	1	0
rs114220731	0	0	0	1	0
rs114220748	0	0	0	1	0
rs114220963	0	0	0	1	0
rs114221422	0	1	0	0	0
rs114221517	0	0	1	0	0
rs114221628	0	0	0	1	0
rs114221651	0	0	0	1	0
rs114221742	0	1	0	0	0
rs114221993	0	1	0	0	0
rs114222274	0	0	0	1	0
rs114222363	0	1	0	0	0
rs114222784	1	0	0	0	0
rs114223311	0	0	1	0	0
rs114223473	0	0	0	0	1
rs114223510	0	0	0	1	0
rs114223749	1	0	0	0	0
rs114223752	0	0	0	1	0
rs114223775	0	0	0	1	0
rs114224027	0	0	0	1	0
rs114224069	0	0	0	1	0
rs114224127	0	0	0	1	0
rs114224198	0	0	0	1	0
rs114224367	0	0	0	1	0
rs114224696	0	0	0	1	0
rs114224741	0	0	0	1	0
rs114224773	0	0	0	1	0
rs114224978	0	0	0	1	0
rs114225092	0	0	0	1	0
rs114225129	0	0	0	1	0
rs114225278	0	1	0	0	0
rs114225296	0	0	1	0	0
rs114225383	0	0	0	1	0
rs114226505	0	0	0	1	0
rs114226681	0	0	0	1	0
rs114226846	0	0	0	1	0
rs114226885	0	0	0	1	0
rs114227069	0	0	0	1	0
rs114227448	0	0	0	1	0
rs114227601	0	0	0	1	0
rs114228286	0	0	0	1	0
rs114228382	1	0	0	0	0
rs114228766	0	0	0	1	0
rs114228921	0	0	0	1	0
rs114229043	0	0	0	0	1
rs114229446	0	0	0	1	0
rs114229592	0	0	0	1	0
rs114229839	0	0	0	1	0
rs114230155	0	0	0	1	0
rs114230860	0	0	0	1	0
rs114231088	0	1	0	0	0
rs114231113	0	0	0	1	0
rs114231602	1	0	0	0	0
rs114231644	0	0	0	1	0
rs114231705	0	0	1	0	0
rs114232115	0	0	0	1	0
rs114232938	0	0	0	1	0
rs114233140	0	1	0	0	0
rs114234267	0	0	0	0	1
rs114234317	0	0	0	1	0
rs114234522	0	0	0	1	0
rs114234906	0	1	0	0	0
rs114234991	0	0	0	1	0
rs114235679	1	0	0	0	0
rs114235878	1	0	0	0	0
rs114236041	0	0	0	1	0
rs114236144	0	0	0	1	0
rs114236227	0	0	0	0	1
rs114236308	0	0	0	1	0
rs114236665	0	0	0	1	0
rs114236840	0	0	0	1	0
rs114237239	0	0	0	1	0
rs114237283	0	0	0	1	0
rs114237331	1	0	0	0	0
rs114237416	0	0	0	1	0
rs114237593	0	0	0	1	0
rs114237616	0	0	0	1	0
rs114237871	0	0	0	1	0
rs114238240	0	0	0	1	0
rs114238391	0	0	0	1	0
rs114238717	0	0	0	1	0
rs114239172	0	0	0	1	0
rs114239239	0	1	0	0	0
rs114239965	0	0	0	1	0
rs114240012	0	0	0	1	0
rs114240351	0	0	0	1	0
rs114240822	0	0	0	1	0
rs114240883	0	0	1	0	0
rs114241021	0	0	0	0	1
rs114241075	0	0	1	0	0
rs114241113	0	0	0	1	0
rs114241152	0	0	0	1	0
rs114241322	0	0	1	0	0
rs114241523	0	1	0	0	0
rs114241550	0	0	0	1	0
rs114241652	0	1	0	0	0
rs114241754	0	0	1	0	0
rs114241755	0	0	0	1	0
rs114241830	0	0	0	1	0
rs114241888	1	0	0	0	0
rs114242544	0	1	0	0	0
rs114242600	0	0	0	1	0
rs114242869	0	0	0	1	0
rs114242964	0	0	0	1	0
rs114243366	0	0	0	1	0
rs114243409	0	0	0	1	0
rs114243582	0	0	0	1	0
rs114243767	0	1	0	0	0
rs114244280	0	0	0	1	0
rs114245096	0	0	0	1	0
rs114245212	0	0	0	1	0
rs114245299	0	0	1	0	0
rs114245371	0	0	0	1	0
rs114245415	0	0	0	1	0
rs114245473	0	1	0	0	0
rs114245542	0	1	0	0	0
rs114245617	0	0	0	1	0
rs114245623	0	0	0	1	0
rs114245751	0	1	0	0	0
rs114245859	0	1	0	0	0
rs114246261	0	0	0	1	0
rs114246274	0	0	1	0	0
rs114246289	0	0	0	1	0
rs114246623	0	0	0	1	0
rs114247172	0	0	0	1	0
rs114247285	0	1	0	0	0
rs114247324	0	1	0	0	0
rs114247359	0	0	0	1	0
rs114247451	0	0	0	1	0
rs114247662	0	0	0	1	0
rs114247731	0	0	1	0	0
rs114247923	0	0	0	1	0
rs114247985	0	0	1	0	0
rs114248454	0	0	0	1	0
rs114248648	0	0	0	1	0
rs114248845	0	0	0	1	0
rs114249069	0	0	0	1	0
rs114249506	0	0	0	1	0
rs114249858	0	0	0	1	0
rs114250107	0	0	0	1	0
rs114250359	0	0	0	0	1
rs114250372	0	0	0	1	0
rs114250501	0	0	1	0	0
rs114250583	0	0	0	1	0
rs114250625	0	0	0	1	0
rs114250719	1	0	0	0	0
rs114250777	0	1	0	0	0
rs114251055	0	0	0	1	0
rs114251084	0	0	0	1	0
rs114251112	0	0	0	1	0
rs114251190	0	0	0	1	0
rs114251382	0	0	0	1	0
rs114251444	0	0	1	0	0
rs114251482	0	0	0	1	0
rs114251578	0	0	0	1	0
rs114251619	0	0	1	0	0
rs114251672	0	0	0	1	0
rs114252125	0	1	0	0	0
rs114252128	0	0	0	1	0
rs114252273	0	1	0	0	0
rs114252445	1	0	0	0	0
rs114252480	0	0	0	1	0
rs114252652	0	1	0	0	0
rs114253174	0	1	0	0	0
rs114253799	0	0	0	1	0
rs114253800	0	0	0	1	0
rs114253821	0	0	0	1	0
rs114254337	0	0	0	1	0
rs114254699	0	0	0	1	0
rs114254866	0	0	0	1	0
rs114254883	0	0	0	1	0
rs114255118	0	0	0	0	1
rs114255299	0	0	0	1	0
rs114255360	0	0	0	1	0
rs114255716	0	1	0	0	0
rs114255895	0	0	0	1	0
rs114256032	0	0	1	0	0
rs114256124	0	0	0	1	0
rs114256246	0	0	0	1	0
rs114256414	0	1	0	0	0
rs114256514	0	0	0	1	0
rs114256632	0	1	0	0	0
rs114257032	0	1	0	0	0
rs114257151	0	0	0	1	0
rs114257304	1	0	0	0	0
rs114257406	0	0	0	1	0
rs114257503	0	1	0	0	0
rs114257578	0	1	0	0	0
rs114257614	1	0	0	0	0
rs114258310	0	0	0	1	0
rs114258342	1	0	0	0	0
rs114258610	1	0	0	0	0
rs114259253	0	0	0	1	0
rs114259999	0	0	0	1	0
rs114260031	0	0	0	1	0
rs114260059	0	0	0	1	0
rs114260106	0	0	0	1	0
rs114260523	0	0	0	0	1
rs114260642	0	0	0	1	0
rs114260726	0	0	0	1	0
rs114260872	0	0	1	0	0
rs114261042	0	0	0	1	0
rs114261124	0	0	0	1	0
rs114261137	0	0	0	1	0
rs114261233	0	0	0	1	0
rs114261264	0	0	0	1	0
rs114261311	0	0	0	1	0
rs114261486	0	0	0	1	0
rs114261508	0	0	0	1	0
rs114261812	0	0	0	1	0
rs114262001	0	0	0	1	0
rs114262028	0	0	0	1	0
rs114262307	0	0	0	1	0
rs114262331	0	0	0	1	0
rs114262375	0	0	0	1	0
rs114262832	0	0	0	1	0
rs114262879	0	0	0	1	0
rs114262933	0	0	0	0	1
rs114263100	0	0	0	1	0
rs114263168	0	0	0	1	0
rs114263259	0	1	0	0	0
rs114263344	0	0	0	1	0
rs114263453	0	0	1	0	0
rs114265190	0	0	0	1	0
rs114265275	0	0	0	1	0
rs114266223	0	0	0	1	0
rs114266327	0	0	0	1	0
rs114266362	0	0	0	1	0
rs114266535	1	0	0	0	0
rs114266608	0	0	0	1	0
rs114267061	0	1	0	0	0
rs114267084	0	0	0	1	0
rs114267116	0	0	0	1	0
rs114267230	0	0	0	1	0
rs114267580	0	1	0	0	0
rs114267591	0	0	0	1	0
rs114267927	0	0	0	1	0
rs114268451	0	0	0	1	0
rs114268629	0	0	0	1	0
rs114268724	0	0	0	1	0
rs114268827	1	0	0	0	0
rs114269089	0	1	0	0	0
rs114269124	0	0	0	1	0
rs114269138	0	0	0	1	0
rs114269697	0	0	0	1	0
rs114269897	0	0	0	1	0
rs114270143	0	0	1	0	0
rs114270293	0	0	0	1	0
rs114270526	0	1	0	0	0
rs114270829	0	0	0	1	0
rs114270966	0	0	0	1	0
rs114271337	0	0	0	1	0
rs114272244	0	0	0	1	0
rs114272343	0	0	0	1	0
rs114272463	1	0	0	0	0
rs114272560	0	0	0	1	0
rs114272651	0	0	1	0	0
rs114272747	0	0	0	1	0
rs114272952	0	0	0	1	0
rs114273055	0	0	0	1	0
rs114273332	0	0	0	1	0
rs114273535	0	0	0	1	0
rs114273583	0	0	0	1	0
rs114273747	0	0	0	1	0
rs114274096	1	0	0	0	0
rs114274150	0	0	0	1	0
rs114275024	0	0	0	1	0
rs114275056	0	1	0	0	0
rs114275242	0	0	0	1	0
rs114275837	0	0	1	0	0
rs114276124	0	0	0	1	0
rs114276402	0	0	1	0	0
rs114277164	0	0	0	1	0
rs114277226	1	0	0	0	0
rs114277631	0	1	0	0	0
rs114277803	0	0	0	1	0
rs114278101	0	0	0	1	0
rs114278107	1	0	0	0	0
rs114278123	0	0	0	0	1
rs114278172	0	0	0	1	0
rs114278192	0	0	0	1	0
rs114278512	1	0	0	0	0
rs114278709	0	0	0	1	0
rs114278779	0	0	0	1	0
rs114278864	0	0	0	1	0
rs114279110	0	0	0	1	0
rs114279153	0	0	0	1	0
rs114279385	0	0	0	1	0
rs114279526	0	0	0	1	0
rs114279812	0	0	0	1	0
rs114280334	0	1	0	0	0
rs114281339	0	0	0	1	0
rs114281551	0	0	1	0	0
rs114282135	0	0	0	1	0
rs114282204	1	0	0	0	0
rs114282242	0	0	0	1	0
rs114282497	0	1	0	0	0
rs114282932	0	1	0	0	0
rs114282950	0	0	0	1	0
rs114282998	0	0	0	1	0
rs114283409	0	0	0	1	0
rs114283441	0	0	0	1	0
rs114283943	0	0	1	0	0
rs114284337	0	0	0	1	0
rs114284634	0	0	1	0	0
rs114284720	0	0	0	1	0
rs114284972	1	0	0	0	0
rs114285135	0	0	0	1	0
rs114285267	0	0	0	1	0
rs114285450	0	0	0	1	0
rs114285509	0	0	1	0	0
rs114285575	0	0	1	0	0
rs114285740	0	0	0	1	0
rs114285963	0	0	0	1	0
rs114285994	0	0	0	1	0
rs114286041	0	0	0	0	1
rs114286097	0	0	0	1	0
rs114286107	0	0	0	1	0
rs114286123	0	0	0	0	1
rs114286445	0	0	0	1	0
rs114287359	0	1	0	0	0
rs114287365	1	0	0	0	0
rs114287489	0	1	0	0	0
rs114287533	0	1	0	0	0
rs114287662	0	0	0	1	0
rs114287716	0	0	0	1	0
rs114287780	0	0	0	1	0
rs114287805	1	0	0	0	0
rs114287822	0	0	0	1	0
rs114288686	0	0	0	1	0
rs114288749	0	0	0	1	0
rs114288802	0	0	0	1	0
rs114289031	0	0	0	1	0
rs114289036	0	0	0	1	0
rs114289072	0	0	0	1	0
rs114289080	0	0	1	0	0
rs114289119	0	1	0	0	0
rs114289326	0	0	0	1	0
rs114289978	0	0	0	1	0
rs114290051	0	0	1	0	0
rs114290083	0	1	0	0	0
rs114290154	0	0	0	1	0
rs114290184	0	0	0	1	0
rs114290319	0	1	0	0	0
rs114290493	0	1	0	0	0
rs114290949	0	0	1	0	0
rs114291348	0	0	0	1	0
rs114292148	0	0	1	0	0
rs114292256	0	1	0	0	0
rs114292732	0	0	0	1	0
rs114292991	0	0	0	1	0
rs114293154	0	0	0	1	0
rs114293484	0	0	0	1	0
rs114293536	1	0	0	0	0
rs114293705	0	0	0	1	0
rs114294099	0	1	0	0	0
rs114294304	0	0	0	1	0
rs114294573	1	0	0	0	0
rs114294610	0	0	0	0	1
rs114295060	0	0	0	1	0
rs114295061	0	0	0	1	0
rs114295136	0	0	0	1	0
rs114295456	0	0	0	1	0
rs114295700	1	0	0	0	0
rs114295796	0	0	0	1	0
rs114295850	0	0	0	1	0
rs114296168	0	1	0	0	0
rs114296219	1	0	0	0	0
rs114296246	0	0	0	1	0
rs114296484	0	0	0	1	0
rs114296583	0	0	0	1	0
rs114296649	0	0	0	0	1
rs114296944	0	0	0	1	0
rs114297055	0	0	0	1	0
rs114297212	0	0	0	1	0
rs114297342	0	0	0	1	0
rs114297353	0	0	0	1	0
rs114297901	0	0	0	1	0
rs114297960	0	0	1	0	0
rs114298191	0	0	1	0	0
rs114298198	0	0	0	1	0
rs114298290	0	0	0	1	0
rs114298298	0	0	0	1	0
rs114298347	0	0	0	1	0
rs114298510	0	0	0	1	0
rs114298709	0	0	0	1	0
rs114298718	0	0	1	0	0
rs114298734	0	0	0	1	0
rs114298750	0	0	0	1	0
rs114298958	0	0	0	1	0
rs114299279	0	0	0	1	0
rs114299426	1	0	0	0	0
rs114299506	0	0	0	1	0
rs114299543	0	0	0	1	0
rs114299740	0	0	0	1	0
rs114299771	0	0	0	1	0
rs114300100	0	1	0	0	0
rs114300158	0	0	0	1	0
rs114300540	0	0	0	1	0
rs114300650	0	0	0	1	0
rs114300748	1	0	0	0	0
rs114300920	1	0	0	0	0
rs114300986	0	0	0	1	0
rs114301294	0	0	0	1	0
rs114301295	0	0	0	1	0
rs114301317	0	0	0	0	1
rs114302060	0	0	0	1	0
rs114302184	0	0	0	1	0
rs114302200	1	0	0	0	0
rs114302688	0	0	0	1	0
rs114302692	0	0	0	1	0
rs114303021	0	0	0	1	0
rs114303055	0	0	0	1	0
rs114303432	0	0	1	0	0
rs114303495	0	0	0	1	0
rs114303602	0	0	0	1	0
rs114303958	0	0	0	1	0
rs114303975	0	0	0	0	1
rs114304008	0	0	0	1	0
rs114304354	0	0	0	1	0
rs114304418	1	0	0	0	0
rs114304772	0	1	0	0	0
rs114305186	0	0	0	1	0
rs114305365	0	0	0	1	0
rs114305510	0	0	0	1	0
rs114305930	1	0	0	0	0
rs114306065	0	0	0	1	0
rs114306239	0	0	0	1	0
rs114306413	0	0	0	1	0
rs114306701	0	0	0	1	0
rs114307094	0	1	0	0	0
rs114307359	0	0	0	1	0
rs114307407	0	0	0	1	0
rs114307648	0	0	0	1	0
rs114307705	0	0	1	0	0
rs114307756	0	1	0	0	0
rs114308260	0	0	0	1	0
rs114308435	0	0	0	1	0
rs114308520	0	0	0	0	1
rs114308670	0	1	0	0	0
rs114309505	0	0	0	1	0
rs114309960	0	0	0	1	0
rs114310089	0	0	0	1	0
rs114310908	0	1	0	0	0
rs114310943	0	0	1	0	0
rs114311037	0	0	0	1	0
rs114311348	0	0	0	1	0
rs114311422	0	0	1	0	0
rs114311467	0	0	0	1	0
rs114312101	0	0	0	1	0
rs114312108	0	0	0	1	0
rs114312337	0	1	0	0	0
rs114312969	0	0	0	1	0
rs114313061	0	0	0	1	0
rs114313149	0	0	0	1	0
rs114313381	0	0	0	1	0
rs114313410	0	0	0	1	0
rs114313483	0	0	0	1	0
rs114313522	0	0	0	1	0
rs114314373	0	0	0	1	0
rs114314702	0	0	0	1	0
rs114315026	1	0	0	0	0
rs114315057	0	1	0	0	0
rs114315112	1	0	0	0	0
rs114315156	1	0	0	0	0
rs114315242	0	0	0	1	0
rs114316217	0	0	0	1	0
rs114316325	0	0	0	1	0
rs114316625	1	0	0	0	0
rs114316954	0	0	0	1	0
rs114316959	1	0	0	0	0
rs114316995	0	0	0	1	0
rs114317199	0	0	0	0	1
rs114317524	0	0	1	0	0
rs114317796	0	0	0	1	0
rs114317910	0	1	0	0	0
rs114318271	0	0	0	1	0
rs114318789	0	0	1	0	0
rs114318927	0	0	0	1	0
rs114319021	0	0	0	1	0
rs114319077	0	0	0	1	0
rs114319082	0	1	0	0	0
rs114319629	0	1	0	0	0
rs114319645	0	0	0	1	0
rs114319844	1	0	0	0	0
rs114319985	0	1	0	0	0
rs114320026	0	0	0	1	0
rs114320421	0	0	1	0	0
rs114320802	0	0	1	0	0
rs114321170	0	0	0	1	0
rs114321351	0	0	0	1	0
rs114321486	0	0	0	1	0
rs114321558	0	0	0	1	0
rs114321695	0	0	0	1	0
rs114321790	0	0	0	1	0
rs114321812	1	0	0	0	0
rs114321823	0	0	0	1	0
rs114322095	0	0	0	1	0
rs114322200	0	0	0	1	0
rs114322406	1	0	0	0	0
rs114322636	0	0	0	1	0
rs114323127	0	0	0	0	1
rs114323608	0	0	0	1	0
rs114323711	0	0	1	0	0
rs114323842	0	0	0	1	0
rs114323988	0	0	0	1	0
rs114324182	0	0	0	1	0
rs114324412	0	0	0	1	0
rs114324562	0	0	1	0	0
rs114324611	0	0	0	1	0
rs114324623	0	0	0	1	0
rs114324686	0	1	0	0	0
rs114324873	0	0	1	0	0
rs114325420	0	0	0	1	0
rs114325474	0	0	0	1	0
rs114325524	0	0	0	1	0
rs114325590	0	0	0	1	0
rs114325734	0	0	0	1	0
rs114325894	0	0	0	1	0
rs114325932	0	0	0	1	0
rs114325951	0	0	0	1	0
rs114326058	0	1	0	0	0
rs114326115	0	0	0	1	0
rs114326802	0	0	0	1	0
rs114326965	0	0	0	1	0
rs114328003	0	0	0	1	0
rs114328020	0	1	0	0	0
rs114328131	0	0	0	1	0
rs114328228	0	0	0	1	0
rs114328393	0	0	0	1	0
rs114328530	0	0	1	0	0
rs114329169	0	0	1	0	0
rs114329216	0	0	0	1	0
rs114329459	0	0	0	1	0
rs114329794	0	0	0	1	0
rs114329811	0	0	0	1	0
rs114329951	0	0	0	1	0
rs114330159	1	0	0	0	0
rs114330529	1	0	0	0	0
rs114330678	0	0	0	1	0
rs114331026	0	0	1	0	0
rs114331237	0	0	0	0	1
rs114331421	0	0	1	0	0
rs114331458	0	0	0	1	0
rs114332262	0	0	0	0	1
rs114332576	0	0	0	1	0
rs114332991	0	0	0	1	0
rs114333238	0	0	0	0	1
rs114333298	0	0	0	1	0
rs114333375	0	0	0	1	0
rs114333622	1	0	0	0	0
rs114333789	0	0	0	1	0
rs114333799	0	0	0	1	0
rs114333870	0	0	0	1	0
rs114334043	0	0	0	1	0
rs114334161	0	1	0	0	0
rs114334512	0	0	0	1	0
rs114334640	0	0	0	1	0
rs114334746	0	0	1	0	0
rs114334995	0	0	1	0	0
rs114335186	0	0	0	1	0
rs114335555	0	0	1	0	0
rs114335585	0	0	1	0	0
rs114335668	0	1	0	0	0
rs114335844	0	0	0	1	0
rs114336015	0	0	0	1	0
rs114336251	0	0	1	0	0
rs114336296	0	0	1	0	0
rs114336648	0	0	0	1	0
rs114336652	0	0	1	0	0
rs114336768	0	0	0	1	0
rs114336822	0	0	0	1	0
rs114337040	0	0	0	1	0
rs114337062	0	0	0	1	0
rs114337082	0	0	0	1	0
rs114337410	0	1	0	0	0
rs114337846	0	1	0	0	0
rs114337880	1	0	0	0	0
rs114337987	0	0	0	1	0
rs114338093	0	0	0	1	0
rs114338286	0	0	0	1	0
rs114338937	1	0	0	0	0
rs114338994	0	0	0	1	0
rs114339117	0	1	0	0	0
rs114339418	0	0	0	1	0
rs114339428	0	0	0	1	0
rs114339535	0	0	0	1	0
rs114339804	1	0	0	0	0
rs114340025	0	0	0	1	0
rs114340235	0	0	0	1	0
rs114340392	0	0	0	1	0
rs114340414	0	0	0	1	0
rs114340535	0	1	0	0	0
rs114341111	0	0	0	1	0
rs114341213	0	1	0	0	0
rs114341326	0	0	0	1	0
rs114341950	0	0	0	1	0
rs114342142	0	0	0	1	0
rs114342323	0	0	0	1	0
rs114342736	0	0	0	1	0
rs114343271	0	1	0	0	0
rs114343445	1	0	0	0	0
rs114343757	0	0	0	1	0
rs114344130	0	0	0	0	1
rs114344194	0	1	0	0	0
rs114344320	0	0	0	1	0
rs114344914	0	1	0	0	0
rs114344942	0	0	0	1	0
rs114345297	0	0	0	1	0
rs114345831	0	1	0	0	0
rs114345897	0	1	0	0	0
rs114345916	0	0	0	1	0
rs114347924	0	0	0	1	0
rs114347963	0	0	0	1	0
rs114348092	0	0	1	0	0
rs114348261	0	0	0	1	0
rs114348574	0	0	0	1	0
rs114349048	0	0	0	1	0
rs114349053	0	0	0	1	0
rs114349061	0	0	1	0	0
rs114349635	0	1	0	0	0
rs114349642	0	0	1	0	0
rs114349696	0	0	0	1	0
rs114349935	0	1	0	0	0
rs114349973	0	0	0	1	0
rs114350117	0	0	0	1	0
rs114350137	0	1	0	0	0
rs114350228	0	1	0	0	0
rs114350250	0	0	0	1	0
rs114350552	0	0	0	1	0
rs114351018	0	0	0	1	0
rs114351307	0	0	0	1	0
rs114351521	0	0	0	1	0
rs114351557	0	1	0	0	0
rs114351668	0	0	0	1	0
rs114351845	0	0	0	1	0
rs114351907	1	0	0	0	0
rs114352322	0	0	0	0	1
rs114352779	0	1	0	0	0
rs114353008	0	0	1	0	0
rs114353017	0	1	0	0	0
rs114353478	0	0	0	1	0
rs114354106	0	0	0	1	0
rs114354149	0	0	0	1	0
rs114354294	1	0	0	0	0
rs114354627	0	1	0	0	0
rs114354667	0	1	0	0	0
rs114354843	0	0	0	1	0
rs114354864	0	0	0	1	0
rs114354942	0	0	0	1	0
rs114355047	0	0	0	1	0
rs114355074	0	0	0	1	0
rs114355489	0	1	0	0	0
rs114355594	0	0	0	1	0
rs114355687	0	0	0	1	0
rs114355917	0	0	0	1	0
rs114355919	0	0	0	1	0
rs114355926	0	0	0	1	0
rs114356199	0	0	0	1	0
rs114356620	0	0	0	0	1
rs114356885	0	0	1	0	0
rs114357275	0	0	1	0	0
rs114357456	0	0	0	1	0
rs114357705	0	0	0	1	0
rs114357759	0	0	0	1	0
rs114357786	0	0	0	1	0
rs114357907	0	1	0	0	0
rs114358059	0	0	0	1	0
rs114358290	0	0	0	1	0
rs114358330	0	0	0	1	0
rs114358381	0	0	1	0	0
rs114358744	0	0	0	1	0
rs114359310	0	0	0	1	0
rs114359481	0	1	0	0	0
rs114359832	0	0	0	1	0
rs114359949	0	0	1	0	0
rs114359989	0	0	0	1	0
rs114360158	0	0	0	1	0
rs114360223	1	0	0	0	0
rs114360440	0	0	0	1	0
rs114360668	0	0	0	1	0
rs114360676	0	0	0	1	0
rs114360681	0	1	0	0	0
rs114360720	0	0	0	1	0
rs114360965	0	0	0	1	0
rs114361133	1	0	0	0	0
rs114361366	0	0	0	1	0
rs114361450	0	0	1	0	0
rs114361665	0	0	0	1	0
rs114361737	0	0	0	1	0
rs114361889	0	1	0	0	0
rs114361947	1	0	0	0	0
rs114362220	0	0	1	0	0
rs114362368	0	0	0	0	1
rs114362457	0	0	0	0	1
rs114362722	0	0	0	1	0
rs114362773	0	0	0	1	0
rs114362791	0	0	0	1	0
rs114362822	0	0	0	1	0
rs114362982	0	0	0	1	0
rs114363187	0	1	0	0	0
rs114363577	0	0	0	1	0
rs114363775	0	0	0	1	0
rs114363819	0	0	0	1	0
rs114364105	0	0	1	0	0
rs114364310	0	0	0	1	0
rs114364467	0	0	0	1	0
rs114364613	0	1	0	0	0
rs114364631	0	0	0	1	0
rs114364634	0	0	0	1	0
rs114364659	0	0	0	0	1
rs114365084	0	0	0	1	0
rs114365131	0	0	0	1	0
rs114365626	0	1	0	0	0
rs114365826	0	0	0	1	0
rs114366083	0	0	0	1	0
rs114366190	1	0	0	0	0
rs114366235	0	0	0	1	0
rs114366330	0	0	0	0	1
rs114366350	0	0	0	1	0
rs114366746	0	0	0	1	0
rs114366998	0	0	0	1	0
rs114367186	0	0	0	1	0
rs114368322	0	0	0	1	0
rs114368432	0	0	1	0	0
rs114369027	0	0	0	1	0
rs114369088	0	0	0	1	0
rs114369204	0	0	1	0	0
rs114369626	0	0	0	1	0
rs114369628	0	0	0	1	0
rs114369838	0	0	0	1	0
rs114370168	0	0	0	1	0
rs114370240	0	0	0	1	0
rs114370332	0	0	0	1	0
rs114370588	0	0	0	1	0
rs114370627	0	0	0	1	0
rs114370726	0	1	0	0	0
rs114371234	0	0	0	0	1
rs114371513	1	0	0	0	0
rs114371526	0	0	0	1	0
rs114371544	1	0	0	0	0
rs114371611	0	0	0	1	0
rs114371620	0	1	0	0	0
rs114371775	0	0	0	0	1
rs114372044	0	0	0	1	0
rs114372106	0	1	0	0	0
rs114372157	0	0	0	1	0
rs114372467	0	0	0	1	0
rs114372562	0	0	0	1	0
rs114372659	0	0	0	1	0
rs114373095	0	0	0	1	0
rs114373116	0	0	0	1	0
rs114373192	0	0	1	0	0
rs114373406	0	0	0	1	0
rs114373539	0	0	1	0	0
rs114373574	0	0	0	1	0
rs114373678	0	0	0	1	0
rs114374138	0	0	0	1	0
rs114374328	0	0	1	0	0
rs114374351	0	0	0	1	0
rs114374611	0	0	0	1	0
rs114374618	0	0	0	1	0
rs114374721	0	0	0	1	0
rs114374808	0	0	0	1	0
rs114375319	0	0	0	1	0
rs114375370	0	0	0	1	0
rs114375427	0	0	0	1	0
rs114375500	0	0	0	1	0
rs114375818	0	0	0	1	0
rs114375840	0	0	0	0	1
rs114375944	0	0	0	1	0
rs114376112	0	1	0	0	0
rs114376234	0	0	0	1	0
rs114376238	0	1	0	0	0
rs114376256	0	0	0	1	0
rs114376366	1	0	0	0	0
rs114376569	0	0	0	1	0
rs114376572	0	0	0	1	0
rs114377053	0	0	0	1	0
rs114377128	0	0	0	1	0
rs114377480	0	0	0	1	0
rs114378342	0	1	0	0	0
rs114378517	1	0	0	0	0
rs114378740	0	0	1	0	0
rs114379279	0	0	0	1	0
rs114379370	0	0	0	1	0
rs114379399	0	0	0	1	0
rs114380720	0	1	0	0	0
rs114381007	0	0	0	1	0
rs114381367	0	0	0	1	0
rs114381506	0	0	0	1	0
rs114381599	0	0	0	1	0
rs114381675	0	0	0	1	0
rs114381717	1	0	0	0	0
rs114381756	1	0	0	0	0
rs114381868	0	0	0	1	0
rs114381891	0	0	0	1	0
rs114381990	0	0	0	1	0
rs114382076	0	0	0	1	0
rs114382134	0	0	0	1	0
rs114382390	0	0	0	0	1
rs114382918	0	0	0	1	0
rs114383004	1	0	0	0	0
rs114383803	0	0	0	1	0
rs114383825	0	0	1	0	0
rs114383878	0	0	1	0	0
rs114384115	0	0	0	1	0
rs114384263	0	0	0	1	0
rs114384747	0	0	0	1	0
rs114384844	0	0	0	1	0
rs114384868	0	0	0	1	0
rs114385163	0	0	0	1	0
rs114385624	0	0	0	1	0
rs114385793	0	0	0	1	0
rs114385849	0	0	0	1	0
rs114386055	0	0	0	1	0
rs114386331	0	0	0	0	1
rs114386340	0	1	0	0	0
rs114386410	0	1	0	0	0
rs114386472	0	0	0	1	0
rs114387025	0	0	0	1	0
rs114387032	0	0	0	1	0
rs114387416	1	0	0	0	0
rs114388446	0	0	0	1	0
rs114388771	0	0	0	1	0
rs114388826	0	0	0	1	0
rs114388874	1	0	0	0	0
rs114389140	0	0	0	0	1
rs114389792	1	0	0	0	0
rs114389985	0	0	0	1	0
rs114390336	0	0	0	1	0
rs114390341	0	0	1	0	0
rs114390355	0	0	0	1	0
rs114390512	0	0	0	1	0
rs114390631	1	0	0	0	0
rs114390733	0	0	0	1	0
rs114390909	0	0	0	1	0
rs114391055	0	0	0	1	0
rs114391178	0	0	0	0	1
rs114391320	0	0	0	1	0
rs114391376	0	0	0	0	1
rs114391494	0	1	0	0	0
rs114391585	0	0	0	1	0
rs114391900	0	0	0	1	0
rs114391936	0	0	1	0	0
rs114392179	0	0	0	1	0
rs114392271	0	0	0	1	0
rs114392517	0	0	1	0	0
rs114392541	0	0	0	1	0
rs114392813	0	0	1	0	0
rs114392903	0	0	0	1	0
rs114392907	1	0	0	0	0
rs114393235	0	0	0	1	0
rs114393260	0	0	0	1	0
rs114393548	0	0	0	1	0
rs114393629	0	0	0	1	0
rs114394012	0	0	0	1	0
rs114394916	0	0	0	0	1
rs114395015	0	0	0	1	0
rs114395069	0	0	0	1	0
rs114395475	0	0	0	1	0
rs114395532	0	0	0	1	0
rs114395808	0	0	0	0	1
rs114395935	0	0	0	1	0
rs114396488	0	0	0	1	0
rs114396608	0	0	0	1	0
rs114396677	0	0	0	1	0
rs114397175	0	1	0	0	0
rs114397286	0	0	1	0	0
rs114397377	0	0	0	1	0
rs114397905	0	0	0	1	0
rs114397936	0	0	1	0	0
rs114398072	0	0	0	1	0
rs114398171	0	1	0	0	0
rs114398201	0	0	0	1	0
rs114398283	0	0	0	1	0
rs114398385	0	0	0	1	0
rs114398490	0	1	0	0	0
rs114398824	0	0	1	0	0
rs114398930	0	0	0	0	1
rs114399087	0	1	0	0	0
rs114399147	0	1	0	0	0
rs114399260	0	0	0	0	1
rs114399263	0	0	0	1	0
rs114399279	0	1	0	0	0
rs114399406	0	0	0	1	0
rs114399831	0	0	0	1	0
rs114400478	0	0	1	0	0
rs114400776	0	0	1	0	0
rs114400824	0	1	0	0	0
rs114400898	0	0	0	1	0
rs114400995	0	0	0	1	0
rs114401110	0	0	0	1	0
rs114401404	0	0	0	1	0
rs114401887	1	0	0	0	0
rs114401888	0	0	1	0	0
rs114402000	0	1	0	0	0
rs114402006	0	0	0	1	0
rs114402215	0	0	0	1	0
rs114402313	0	0	0	1	0
rs114402538	0	0	0	1	0
rs114402629	0	0	0	1	0
rs114402736	0	0	0	1	0
rs114402800	0	0	0	1	0
rs114402873	0	0	0	1	0
rs114403297	0	0	0	1	0
rs114403377	0	0	1	0	0
rs114403656	0	0	0	1	0
rs114403713	0	0	0	1	0
rs114403771	0	1	0	0	0
rs114403915	0	0	0	1	0
rs114403995	0	0	0	1	0
rs114403997	0	0	0	1	0
rs114404039	0	0	0	1	0
rs114404059	0	0	1	0	0
rs114404181	0	0	0	0	1
rs114404302	0	1	0	0	0
rs114404604	0	0	0	1	0
rs114405432	0	0	0	1	0
rs114405619	0	0	1	0	0
rs114405674	0	0	0	1	0
rs114406142	0	0	0	1	0
rs114406864	0	0	0	1	0
rs114406880	0	0	0	1	0
rs114407336	0	0	0	1	0
rs114407847	0	0	0	1	0
rs114408025	0	0	0	1	0
rs114408069	0	0	0	1	0
rs114408101	0	0	1	0	0
rs114408108	0	0	0	1	0
rs114408399	0	0	0	1	0
rs114408410	0	0	0	1	0
rs114408637	0	0	1	0	0
rs114409197	0	0	0	1	0
rs114409592	0	0	0	1	0
rs114409875	0	0	1	0	0
rs114409997	1	0	0	0	0
rs114410059	0	0	0	1	0
rs114410095	0	0	0	1	0
rs114410240	0	0	0	1	0
rs114410244	0	0	1	0	0
rs114410585	0	0	0	1	0
rs114410592	1	0	0	0	0
rs114410649	0	0	0	1	0
rs114410754	0	0	0	1	0
rs114411260	0	0	0	1	0
rs114411267	0	0	0	1	0
rs114411324	0	1	0	0	0
rs114411462	0	0	0	1	0
rs114411466	0	0	0	1	0
rs114411486	0	0	0	1	0
rs114411551	0	1	0	0	0
rs114411802	0	1	0	0	0
rs114412372	0	0	1	0	0
rs114412445	0	0	0	1	0
rs114412512	1	0	0	0	0
rs114412598	0	0	1	0	0
rs114412661	0	0	0	1	0
rs114412708	0	0	1	0	0
rs114413618	0	0	0	1	0
rs114413850	0	0	0	0	1
rs114413923	0	0	0	1	0
rs114414140	1	0	0	0	0
rs114414360	0	0	0	1	0
rs114414753	0	0	1	0	0
rs114414856	0	0	0	1	0
rs114414928	0	0	0	1	0
rs114415052	0	0	0	1	0
rs114415352	0	0	0	1	0
rs114415383	0	0	0	0	1
rs114415438	0	0	0	1	0
rs114415693	0	0	0	1	0
rs114415840	0	0	0	1	0
rs114415877	0	0	0	1	0
rs114416237	0	0	0	1	0
rs114416453	0	0	0	1	0
rs114416599	0	0	0	1	0
rs114416786	0	0	1	0	0
rs114416916	0	0	0	1	0
rs114417083	0	0	0	1	0
rs114418642	0	0	0	1	0
rs114418779	0	0	0	0	1
rs114419028	0	0	0	1	0
rs114419096	0	0	0	1	0
rs114419192	0	0	0	1	0
rs114419855	0	0	0	1	0
rs114419909	0	1	0	0	0
rs114419984	0	0	0	0	1
rs114420094	0	0	0	1	0
rs114420369	0	0	0	1	0
rs114420423	0	0	0	1	0
rs114420436	0	0	0	1	0
rs114420700	0	0	0	1	0
rs114420957	0	0	0	1	0
rs114421133	0	0	0	1	0
rs114421480	0	1	0	0	0
rs114421619	0	0	0	1	0
rs114421712	0	0	0	1	0
rs114421713	0	0	0	1	0
rs114421889	0	0	0	1	0
rs114421937	0	0	0	1	0
rs114421943	0	0	1	0	0
rs114422170	0	0	0	1	0
rs114422492	0	0	0	1	0
rs114422607	0	0	0	1	0
rs114422705	0	0	0	1	0
rs114422910	0	1	0	0	0
rs114423015	0	0	0	1	0
rs114423020	0	0	0	0	1
rs114423372	0	1	0	0	0
rs114423429	0	1	0	0	0
rs114423629	0	0	0	1	0
rs114423706	0	0	0	1	0
rs114424069	0	1	0	0	0
rs114424256	0	0	0	1	0
rs114424834	0	0	0	1	0
rs114424853	0	0	0	1	0
rs114425005	0	0	0	1	0
rs114425160	0	0	0	1	0
rs114425385	0	0	0	0	1
rs114425563	0	0	0	1	0
rs114425570	1	0	0	0	0
rs114425738	0	0	0	1	0
rs114425911	0	0	0	1	0
rs114425920	1	0	0	0	0
rs114426208	0	1	0	0	0
rs114426250	0	0	0	1	0
rs114426256	0	0	0	0	1
rs114426491	0	0	0	1	0
rs114426986	0	1	0	0	0
rs114427039	0	0	0	1	0
rs114427647	0	0	0	1	0
rs114428118	0	0	0	1	0
rs114428129	0	0	0	1	0
rs114428391	0	0	0	1	0
rs114428427	1	0	0	0	0
rs114428584	0	0	0	1	0
rs114428728	0	0	0	1	0
rs114429623	0	0	0	1	0
rs114429834	0	0	0	1	0
rs114429863	0	0	1	0	0
rs114429947	0	0	0	1	0
rs114429966	0	0	0	1	0
rs114429998	0	0	0	1	0
rs114430856	0	0	0	1	0
rs114431105	0	0	0	1	0
rs114431558	0	0	0	0	1
rs114431604	0	0	0	1	0
rs114431669	0	1	0	0	0
rs114431689	0	0	0	1	0
rs114431741	0	0	0	1	0
rs114432085	0	0	0	1	0
rs114432120	0	0	0	1	0
rs114432459	0	0	0	1	0
rs114432657	0	0	0	1	0
rs114432835	1	0	0	0	0
rs114432967	0	0	0	1	0
rs114433024	0	0	0	1	0
rs114433487	0	0	0	1	0
rs114433593	0	0	1	0	0
rs114433870	0	0	0	1	0
rs114433913	1	0	0	0	0
rs114433924	0	0	0	1	0
rs114434002	0	0	0	0	1
rs114434043	0	0	0	1	0
rs114434201	0	1	0	0	0
rs114434238	0	0	0	0	1
rs114434246	0	0	0	1	0
rs114434255	0	0	1	0	0
rs114434469	0	0	0	1	0
rs114434710	0	0	1	0	0
rs114435425	0	0	0	1	0
rs114435482	0	0	0	1	0
rs114435610	0	0	0	1	0
rs114435698	0	0	1	0	0
rs114435896	0	0	0	1	0
rs114436349	0	1	0	0	0
rs114436917	0	0	0	1	0
rs114437277	0	0	1	0	0
rs114437298	0	0	1	0	0
rs114437347	0	1	0	0	0
rs114437509	1	0	0	0	0
rs114437661	0	0	0	1	0
rs114437941	0	0	0	1	0
rs114437970	0	0	0	1	0
rs114438147	0	0	0	1	0
rs114438468	0	0	0	1	0
rs114438499	0	0	0	1	0
rs114438563	0	0	0	1	0
rs114438632	0	0	0	1	0
rs114438728	0	0	1	0	0
rs114438775	0	1	0	0	0
rs114438877	0	0	0	1	0
rs114439017	0	1	0	0	0
rs114439202	1	0	0	0	0
rs114439435	0	0	1	0	0
rs114439578	0	1	0	0	0
rs114439706	0	0	0	1	0
rs114439833	0	0	0	1	0
rs114439848	0	0	0	1	0
rs114440331	0	0	0	1	0
rs114440350	0	0	0	1	0
rs114440691	1	0	0	0	0
rs114441068	0	0	0	1	0
rs114441197	0	0	0	1	0
rs114441215	0	1	0	0	0
rs114441543	0	0	0	1	0
rs114441553	0	0	0	1	0
rs114441671	0	0	0	1	0
rs114441788	0	0	0	1	0
rs114442212	0	0	0	1	0
rs114442346	0	1	0	0	0
rs114442375	0	0	0	1	0
rs114442384	0	0	0	1	0
rs114442440	0	0	0	1	0
rs114442559	0	0	0	1	0
rs114442896	0	0	1	0	0
rs114443006	0	1	0	0	0
rs114443112	0	0	0	1	0
rs114443236	0	1	0	0	0
rs114443263	0	0	0	1	0
rs114443303	0	0	0	1	0
rs114443384	0	0	1	0	0
rs114443436	0	0	1	0	0
rs114444058	0	0	1	0	0
rs114444069	0	1	0	0	0
rs114444151	0	0	0	1	0
rs114444201	0	0	0	1	0
rs114444259	0	0	0	1	0
rs114444611	0	0	0	1	0
rs114444745	0	1	0	0	0
rs114444872	1	0	0	0	0
rs114444884	0	0	1	0	0
rs114444938	0	0	0	1	0
rs114444941	0	0	1	0	0
rs114445117	0	0	0	1	0
rs114445392	0	0	0	1	0
rs114445681	0	0	0	1	0
rs114445934	0	0	0	1	0
rs114445937	0	0	0	1	0
rs114446285	0	0	0	1	0
rs114446418	0	0	0	1	0
rs114446864	0	1	0	0	0
rs114446946	0	1	0	0	0
rs114447059	0	0	0	1	0
rs114447088	0	0	0	1	0
rs114447183	0	1	0	0	0
rs114447275	0	0	0	1	0
rs114447304	0	0	0	1	0
rs114447383	0	0	0	1	0
rs114447547	0	0	1	0	0
rs114447676	0	0	0	1	0
rs114448583	0	1	0	0	0
rs114448690	0	0	1	0	0
rs114448892	0	0	0	1	0
rs114449142	0	0	1	0	0
rs114449204	0	0	1	0	0
rs114449480	0	0	1	0	0
rs114449630	0	0	0	1	0
rs114449941	0	0	0	1	0
rs114450332	0	0	0	1	0
rs114450372	0	0	0	1	0
rs114450684	0	1	0	0	0
rs114450732	0	0	0	1	0
rs114450943	0	0	0	1	0
rs114450955	0	0	0	1	0
rs114451156	0	0	1	0	0
rs114451531	0	0	0	1	0
rs114451620	0	0	1	0	0
rs114451746	0	0	0	1	0
rs114451752	0	1	0	0	0
rs114451773	0	0	0	1	0
rs114452004	1	0	0	0	0
rs114452057	0	0	0	1	0
rs114452089	0	0	0	1	0
rs114452100	0	0	0	1	0
rs114452149	1	0	0	0	0
rs114452419	0	1	0	0	0
rs114452582	0	0	1	0	0
rs114452644	0	0	0	1	0
rs114453197	0	0	0	1	0
rs114453256	0	0	1	0	0
rs114453373	1	0	0	0	0
rs114453802	0	0	0	1	0
rs114453923	0	0	0	1	0
rs114454029	0	0	1	0	0
rs114454041	0	0	0	1	0
rs114454054	0	0	0	1	0
rs114454183	0	1	0	0	0
rs114454255	0	0	0	1	0
rs114454927	0	0	1	0	0
rs114454935	0	0	0	1	0
rs114455080	0	0	0	1	0
rs114455092	0	0	0	1	0
rs114455120	0	0	0	1	0
rs114455129	0	0	1	0	0
rs114455158	1	0	0	0	0
rs114455195	0	1	0	0	0
rs114455716	0	0	0	1	0
rs114455893	0	0	0	1	0
rs114456280	0	0	1	0	0
rs114456588	0	1	0	0	0
rs114456636	0	0	1	0	0
rs114456886	0	0	0	1	0
rs114456889	0	0	0	1	0
rs114457004	0	0	0	0	1
rs114457033	0	0	0	1	0
rs114457071	0	1	0	0	0
rs114457104	0	0	0	1	0
rs114457209	0	0	0	1	0
rs114457218	1	0	0	0	0
rs114457480	0	0	1	0	0
rs114457669	0	0	0	1	0
rs114457728	0	0	1	0	0
rs114458206	0	0	0	1	0
rs114458371	0	0	0	1	0
rs114458593	0	0	0	1	0
rs114458862	0	0	0	1	0
rs114458970	0	0	1	0	0
rs114458980	0	0	0	1	0
rs114458981	0	0	0	1	0
rs114459135	0	0	1	0	0
rs114459289	0	0	0	1	0
rs114459494	1	0	0	0	0
rs114459700	0	0	0	1	0
rs114459910	0	0	0	1	0
rs114460145	0	0	1	0	0
rs114460567	0	0	0	1	0
rs114460712	0	0	0	1	0
rs114460735	0	0	0	0	1
rs114460858	0	0	1	0	0
rs114460921	0	0	0	1	0
rs114461031	0	0	0	1	0
rs114461202	0	0	0	1	0
rs114461210	0	0	1	0	0
rs114461245	0	0	0	1	0
rs114461645	0	0	1	0	0
rs114461927	0	0	1	0	0
rs114462200	0	0	0	1	0
rs114462308	0	0	0	1	0
rs114462399	0	0	0	0	1
rs114462478	0	0	0	1	0
rs114462818	1	0	0	0	0
rs114463080	0	0	0	1	0
rs114463109	0	0	0	1	0
rs114463281	0	0	0	1	0
rs114463382	0	1	0	0	0
rs114463497	0	0	0	1	0
rs114463740	0	0	0	1	0
rs114463785	0	0	1	0	0
rs114463877	0	0	0	1	0
rs114464235	0	0	0	1	0
rs114464374	0	0	0	1	0
rs114464628	0	0	0	1	0
rs114465027	0	0	0	1	0
rs114465037	0	0	0	1	0
rs114465162	0	0	0	1	0
rs114465214	0	0	0	1	0
rs114465235	0	0	0	1	0
rs114465330	0	0	0	0	1
rs114465574	0	0	0	1	0
rs114465662	0	0	1	0	0
rs114465845	0	0	1	0	0
rs114465870	0	0	0	1	0
rs114465944	0	0	0	1	0
rs114466151	0	0	1	0	0
rs114466319	0	0	0	1	0
rs114466433	0	0	0	1	0
rs114466673	0	0	0	1	0
rs114466825	0	0	0	1	0
rs114466903	0	0	0	1	0
rs114467118	0	0	0	1	0
rs114467144	0	0	0	1	0
rs114467365	0	0	0	1	0
rs114467368	0	0	0	0	1
rs114467462	0	0	0	1	0
rs114467634	0	0	0	1	0
rs114467678	0	0	0	1	0
rs114467778	0	1	0	0	0
rs114468006	0	0	0	1	0
rs114468306	0	0	0	1	0
rs114468391	0	0	0	0	1
rs114468433	0	0	0	1	0
rs114468585	0	1	0	0	0
rs114468794	0	0	0	1	0
rs114468800	1	0	0	0	0
rs114469183	1	0	0	0	0
rs114469377	0	0	0	1	0
rs114469415	0	0	0	1	0
rs114470054	0	1	0	0	0
rs114470112	0	0	0	1	0
rs114470190	0	0	0	1	0
rs114470440	0	0	1	0	0
rs114470872	0	0	0	1	0
rs114471057	0	1	0	0	0
rs114471284	0	0	0	1	0
rs114472004	0	0	0	1	0
rs114472146	1	0	0	0	0
rs114472248	0	0	0	1	0
rs114472373	0	0	1	0	0
rs114472433	0	0	0	1	0
rs114472570	0	0	1	0	0
rs114472600	0	0	0	1	0
rs114472790	0	0	0	1	0
rs114472848	0	0	0	1	0
rs114472856	1	0	0	0	0
rs114473083	0	0	0	1	0
rs114473250	0	0	0	0	1
rs114473390	0	0	0	1	0
rs114473462	0	1	0	0	0
rs114473515	0	0	1	0	0
rs114473590	0	0	0	1	0
rs114473908	1	0	0	0	0
rs114474174	0	0	0	1	0
rs114474747	0	0	0	1	0
rs114474892	0	0	0	1	0
rs114474988	0	0	0	1	0
rs114475263	0	0	1	0	0
rs114475737	0	0	0	1	0
rs114476006	0	0	0	1	0
rs114476347	0	0	0	1	0
rs114476348	1	0	0	0	0
rs114476612	0	0	0	1	0
rs114476738	0	0	1	0	0
rs114476785	1	0	0	0	0
rs114476928	0	0	0	1	0
rs114477543	0	0	0	1	0
rs114477590	0	0	0	1	0
rs114477851	0	0	0	1	0
rs114478155	0	0	0	1	0
rs114478282	0	0	1	0	0
rs114478549	0	0	0	1	0
rs114478555	0	1	0	0	0
rs114478861	0	0	0	1	0
rs114479218	0	0	0	1	0
rs114479601	0	0	0	1	0
rs114480170	0	0	0	1	0
rs114480179	0	0	0	1	0
rs114480679	0	1	0	0	0
rs114480738	0	0	0	1	0
rs114480846	0	0	0	1	0
rs114481252	0	0	0	1	0
rs114481326	0	0	0	1	0
rs114481762	0	0	0	1	0
rs114481825	0	0	0	0	1
rs114482270	0	0	0	1	0
rs114482307	0	1	0	0	0
rs114482433	1	0	0	0	0
rs114483444	0	0	0	1	0
rs114483597	0	0	0	1	0
rs114483862	1	0	0	0	0
rs114484193	0	0	0	1	0
rs114484231	0	0	0	1	0
rs114484241	0	1	0	0	0
rs114484534	0	0	0	1	0
rs114484596	1	0	0	0	0
rs114484760	0	0	0	1	0
rs114484861	0	0	0	1	0
rs114484970	0	0	0	1	0
rs114484975	0	0	0	1	0
rs114485056	0	0	0	1	0
rs114485144	0	0	0	1	0
rs114485334	0	0	0	1	0
rs114485436	0	0	0	1	0
rs114485508	0	0	0	0	1
rs114485991	0	1	0	0	0
rs114486778	1	0	0	0	0
rs114487312	0	0	0	1	0
rs114488034	0	0	0	1	0
rs114488115	0	0	0	1	0
rs114488277	1	0	0	0	0
rs114488298	0	1	0	0	0
rs114488617	0	0	1	0	0
rs114488658	0	0	0	1	0
rs114488727	0	0	0	1	0
rs114489182	0	0	0	1	0
rs114489412	0	0	0	1	0
rs114489447	0	0	0	1	0
rs114489706	0	0	0	1	0
rs114490345	0	1	0	0	0
rs114490524	0	0	0	1	0
rs114490585	0	0	1	0	0
rs114490673	0	0	0	1	0
rs114490914	0	0	0	1	0
rs114490921	0	0	0	1	0
rs114491125	1	0	0	0	0
rs114491383	0	1	0	0	0
rs114491395	0	0	0	1	0
rs114491590	0	0	1	0	0
rs114491696	0	0	0	1	0
rs114492006	0	0	0	0	1
rs114492199	0	0	0	1	0
rs114492285	0	0	0	1	0
rs114492584	1	0	0	0	0
rs114492818	0	0	0	1	0
rs114493150	0	0	0	1	0
rs114493357	0	0	0	1	0
rs114493545	0	0	0	1	0
rs114493579	0	0	0	1	0
rs114494076	1	0	0	0	0
rs114494378	0	0	0	1	0
rs114494685	0	0	0	1	0
rs114494793	0	1	0	0	0
rs114494905	0	0	0	1	0
rs114495036	0	0	0	1	0
rs114495062	0	0	0	0	1
rs114495330	0	0	0	1	0
rs114496112	0	0	0	1	0
rs114496909	0	0	0	1	0
rs114496955	0	0	0	1	0
rs114497213	0	0	1	0	0
rs114497218	0	0	1	0	0
rs114497376	0	0	0	1	0
rs114497838	0	0	0	1	0
rs114497989	0	0	0	1	0
rs114498107	0	1	0	0	0
rs114498163	0	0	0	1	0
rs114498204	0	0	0	1	0
rs114498506	0	0	0	1	0
rs114498677	0	0	0	1	0
rs114498981	0	0	0	1	0
rs114499171	0	0	0	1	0
rs114499371	0	0	0	1	0
rs114499535	0	0	0	1	0
rs114500068	0	0	0	1	0
rs114500090	0	1	0	0	0
rs114500398	0	0	1	0	0
rs114500492	0	0	0	1	0
rs114500910	0	0	0	1	0
rs114501010	0	0	0	1	0
rs114501040	0	0	1	0	0
rs114501367	1	0	0	0	0
rs114501548	0	0	0	1	0
rs114502217	1	0	0	0	0
rs114502222	0	0	0	1	0
rs114502240	0	0	0	1	0
rs114502642	0	0	0	1	0
rs114502772	0	0	0	1	0
rs114502917	0	0	0	1	0
rs114503346	0	0	0	0	1
rs114503529	0	0	0	1	0
rs114503795	0	0	1	0	0
rs114503963	0	0	0	1	0
rs114504511	0	0	0	1	0
rs114504644	0	0	0	1	0
rs114504777	0	0	0	0	1
rs114504825	0	0	0	1	0
rs114505157	0	0	0	1	0
rs114505225	0	1	0	0	0
rs114505374	0	0	1	0	0
rs114505813	0	0	0	1	0
rs114506324	0	0	1	0	0
rs114506524	0	0	1	0	0
rs114506651	0	0	0	1	0
rs114506714	0	1	0	0	0
rs114506842	0	0	0	1	0
rs114507005	0	0	0	1	0
rs114507169	0	0	0	1	0
rs114507645	0	0	0	1	0
rs114507778	1	0	0	0	0
rs114507788	0	1	0	0	0
rs114507916	0	0	0	1	0
rs114508039	0	0	0	1	0
rs114508367	0	0	0	1	0
rs114508441	0	0	1	0	0
rs114508675	0	0	1	0	0
rs114509045	0	0	0	1	0
rs114509164	0	0	0	1	0
rs114509319	0	0	0	1	0
rs114509760	0	0	1	0	0
rs114510199	0	0	0	1	0
rs114510254	0	0	0	1	0
rs114510568	0	0	0	1	0
rs114510636	0	1	0	0	0
rs114510903	0	0	0	1	0
rs114511063	0	0	0	1	0
rs114511700	0	0	0	1	0
rs114511702	0	0	0	1	0
rs114511769	0	0	0	1	0
rs114511999	0	0	0	1	0
rs114512012	0	0	0	1	0
rs114512199	0	0	0	1	0
rs114512539	0	0	0	1	0
rs114512661	0	0	0	1	0
rs114512841	0	0	1	0	0
rs114512992	0	0	0	1	0
rs114513147	1	0	0	0	0
rs114513388	0	1	0	0	0
rs114513437	0	1	0	0	0
rs114513553	0	0	0	1	0
rs114513616	0	0	0	1	0
rs114513645	0	0	0	1	0
rs114514101	0	0	0	1	0
rs114514102	0	1	0	0	0
rs114514292	0	0	0	1	0
rs114514472	0	0	0	1	0
rs114514898	0	0	0	1	0
rs114514950	0	0	1	0	0
rs114515041	0	0	0	1	0
rs114515363	0	0	0	1	0
rs114515392	0	0	1	0	0
rs114515641	0	0	0	1	0
rs114515688	0	0	0	1	0
rs114515845	0	1	0	0	0
rs114515998	1	0	0	0	0
rs114516108	1	0	0	0	0
rs114516506	0	0	0	1	0
rs114516520	0	1	0	0	0
rs114517216	0	0	0	1	0
rs114518167	0	0	0	0	1
rs114518275	0	0	0	1	0
rs114518304	1	0	0	0	0
rs114518313	0	0	0	1	0
rs114518507	0	0	0	1	0
rs114518672	0	0	0	1	0
rs114518757	1	0	0	0	0
rs114519311	0	0	0	1	0
rs114519496	0	0	0	1	0
rs114519665	0	0	0	1	0
rs114519936	1	0	0	0	0
rs114519949	0	0	1	0	0
rs114520048	0	0	0	1	0
rs114520352	0	1	0	0	0
rs114520443	0	0	0	1	0
rs114520646	0	0	0	1	0
rs114520702	0	0	0	1	0
rs114520841	0	0	0	1	0
rs114520851	0	1	0	0	0
rs114521469	0	0	0	1	0
rs114521797	0	1	0	0	0
rs114522352	0	0	0	1	0
rs114522678	0	1	0	0	0
rs114523047	0	0	0	1	0
rs114523160	0	0	0	1	0
rs114523393	0	0	0	1	0
rs114523409	0	1	0	0	0
rs114523653	0	0	0	1	0
rs114523823	0	0	0	1	0
rs114523867	0	0	0	1	0
rs114523868	0	0	0	1	0
rs114524002	0	0	0	1	0
rs114524090	0	0	0	1	0
rs114524241	0	0	0	1	0
rs114524373	0	0	0	1	0
rs114524447	0	0	0	1	0
rs114524882	0	0	0	1	0
rs114525256	0	0	0	1	0
rs114525331	0	1	0	0	0
rs114525936	0	0	0	1	0
rs114526316	0	1	0	0	0
rs114526589	0	0	0	1	0
rs114526783	0	0	0	1	0
rs114526848	0	0	0	0	1
rs114527290	0	1	0	0	0
rs114527316	0	0	0	1	0
rs114527464	0	0	0	1	0
rs114527590	0	0	0	1	0
rs114527741	0	0	0	1	0
rs114528295	0	0	0	1	0
rs114528612	0	0	0	1	0
rs114528759	0	0	0	1	0
rs114529032	0	0	1	0	0
rs114529141	0	0	0	1	0
rs114529378	0	1	0	0	0
rs114529487	1	0	0	0	0
rs114529649	0	0	0	1	0
rs114529854	0	0	0	0	1
rs114530128	0	0	0	1	0
rs114530232	0	0	0	1	0
rs114530380	0	1	0	0	0
rs114530627	0	0	0	1	0
rs114530887	0	1	0	0	0
rs114531011	0	0	0	1	0
rs114531292	0	0	0	1	0
rs114531696	0	0	0	1	0
rs114532327	0	0	1	0	0
rs114532410	0	0	0	1	0
rs114532484	0	0	0	1	0
rs114532496	1	0	0	0	0
rs114532497	1	0	0	0	0
rs114532511	0	0	0	1	0
rs114532944	0	0	0	1	0
rs114533196	0	0	1	0	0
rs114533374	0	0	0	1	0
rs114533385	0	0	1	0	0
rs114533456	0	1	0	0	0
rs114533608	0	0	0	0	1
rs114534199	0	0	0	1	0
rs114534741	0	0	0	1	0
rs114534797	0	1	0	0	0
rs114534816	0	0	0	1	0
rs114535027	0	1	0	0	0
rs114535393	0	0	0	1	0
rs114535790	0	0	0	1	0
rs114536396	0	0	0	1	0
rs114536806	0	0	0	1	0
rs114536994	0	0	1	0	0
rs114537011	0	0	0	1	0
rs114537113	0	0	0	1	0
rs114537515	0	0	0	0	1
rs114537516	0	0	1	0	0
rs114537821	0	0	0	1	0
rs114537871	0	0	0	1	0
rs114537898	0	1	0	0	0
rs114537919	0	1	0	0	0
rs114538143	0	0	0	1	0
rs114538449	0	0	0	1	0
rs114538624	1	0	0	0	0
rs114538670	0	0	0	1	0
rs114538842	0	0	0	1	0
rs114538865	0	0	0	1	0
rs114538870	0	0	0	1	0
rs114539083	0	0	0	1	0
rs114539300	0	0	0	1	0
rs114539671	0	1	0	0	0
rs114539753	0	0	0	0	1
rs114539842	0	0	0	1	0
rs114539998	0	0	0	1	0
rs114540554	0	0	0	1	0
rs114540631	1	0	0	0	0
rs114540695	0	0	0	1	0
rs114540734	0	1	0	0	0
rs114541009	0	0	0	1	0
rs114541076	0	0	1	0	0
rs114541324	0	0	0	1	0
rs114541445	0	0	1	0	0
rs114541491	0	0	0	1	0
rs114541510	0	0	1	0	0
rs114541894	0	0	0	1	0
rs114541956	0	0	0	1	0
rs114542428	0	0	0	1	0
rs114542869	0	0	0	0	1
rs114543131	0	0	1	0	0
rs114543162	0	0	0	1	0
rs114543330	0	0	0	1	0
rs114543527	0	0	0	1	0
rs114543533	0	1	0	0	0
rs114543695	0	0	0	1	0
rs114544459	0	0	0	1	0
rs114544484	0	0	0	1	0
rs114544645	0	0	1	0	0
rs114544767	0	0	0	1	0
rs114544790	0	0	0	1	0
rs114544917	0	0	1	0	0
rs114545151	0	0	0	1	0
rs114545273	0	0	0	1	0
rs114545344	0	0	0	1	0
rs114545473	0	0	0	1	0
rs114545856	0	1	0	0	0
rs114545926	0	0	0	1	0
rs114547158	0	0	0	1	0
rs114547240	0	0	0	1	0
rs114547468	0	0	0	1	0
rs114547492	0	0	0	1	0
rs114547506	0	0	1	0	0
rs114547586	0	0	0	1	0
rs114547827	0	0	0	1	0
rs114548064	0	0	0	1	0
rs114548299	0	0	0	1	0
rs114548309	0	1	0	0	0
rs114548329	0	0	0	1	0
rs114548389	0	1	0	0	0
rs114548439	0	0	1	0	0
rs114548519	0	0	0	1	0
rs114548520	0	0	0	1	0
rs114548805	0	1	0	0	0
rs114549567	0	0	0	1	0
rs114549746	0	0	0	1	0
rs114550016	0	1	0	0	0
rs114550533	0	0	0	1	0
rs114550731	0	1	0	0	0
rs114550814	0	1	0	0	0
rs114551063	0	0	0	1	0
rs114551146	0	0	0	1	0
rs114551239	0	0	0	1	0
rs114551494	0	0	0	1	0
rs114551508	0	0	0	1	0
rs114551604	0	0	0	1	0
rs114552190	0	0	0	1	0
rs114552570	0	1	0	0	0
rs114552966	0	0	0	1	0
rs114553092	0	0	0	1	0
rs114553136	0	0	0	1	0
rs114553418	0	1	0	0	0
rs114553523	0	0	0	1	0
rs114554315	1	0	0	0	0
rs114554334	0	0	0	0	1
rs114554357	0	0	0	1	0
rs114554488	0	0	0	1	0
rs114554581	0	0	0	1	0
rs114554629	0	0	0	1	0
rs114554888	0	0	0	1	0
rs114555019	0	0	0	1	0
rs114555593	1	0	0	0	0
rs114555854	0	0	0	1	0
rs114555857	0	0	0	1	0
rs114556321	0	0	1	0	0
rs114556443	0	0	0	1	0
rs114556591	0	0	0	1	0
rs114556768	0	1	0	0	0
rs114557388	0	0	0	1	0
rs114557401	0	0	0	1	0
rs114558006	0	0	1	0	0
rs114558122	0	0	0	1	0
rs114558197	0	0	0	1	0
rs114558241	0	0	0	1	0
rs114558519	0	0	0	1	0
rs114558563	0	0	0	1	0
rs114558757	0	0	0	1	0
rs114558977	0	0	0	1	0
rs114559145	0	0	0	1	0
rs114559263	0	0	0	1	0
rs114559834	0	0	1	0	0
rs114560151	0	0	0	1	0
rs114560309	0	0	0	1	0
rs114560370	0	1	0	0	0
rs114560395	1	0	0	0	0
rs114560465	0	1	0	0	0
rs114560560	0	1	0	0	0
rs114560798	0	0	1	0	0
rs114560914	0	0	0	1	0
rs114560942	0	0	0	1	0
rs114561071	0	0	0	1	0
rs114561094	0	0	0	1	0
rs114561222	0	0	0	1	0
rs114561226	0	0	0	1	0
rs114561339	0	0	0	1	0
rs114561341	0	1	0	0	0
rs114561345	0	0	0	1	0
rs114561358	0	0	0	0	1
rs114561490	0	0	0	1	0
rs114561564	0	0	0	1	0
rs114561819	0	0	0	1	0
rs114561898	0	0	0	1	0
rs114562040	0	0	0	1	0
rs114562247	0	0	0	0	1
rs114562405	0	0	0	1	0
rs114562407	0	1	0	0	0
rs114562473	1	0	0	0	0
rs114562515	0	0	0	1	0
rs114562766	0	0	0	1	0
rs114562781	0	0	0	1	0
rs114563113	0	0	0	1	0
rs114563403	0	0	0	1	0
rs114563410	0	0	1	0	0
rs114563627	0	0	0	1	0
rs114564223	0	0	0	1	0
rs114564306	0	0	0	1	0
rs114564511	0	0	1	0	0
rs114564666	0	0	0	1	0
rs114564711	0	0	0	1	0
rs114564798	0	0	0	1	0
rs114564906	0	0	0	1	0
rs114564912	0	0	0	1	0
rs114564927	0	1	0	0	0
rs114564948	0	0	0	1	0
rs114565058	0	1	0	0	0
rs114565068	0	0	0	0	1
rs114565194	0	0	1	0	0
rs114565321	0	0	0	1	0
rs114565647	0	0	0	1	0
rs114565831	0	0	1	0	0
rs114565899	0	0	0	1	0
rs114566184	0	0	0	1	0
rs114566375	0	0	1	0	0
rs114566395	0	0	0	1	0
rs114566525	0	0	0	1	0
rs114566803	0	0	0	1	0
rs114566946	0	0	0	1	0
rs114567182	0	0	0	1	0
rs114567187	0	1	0	0	0
rs114567294	0	0	1	0	0
rs114567323	0	1	0	0	0
rs114567395	0	0	0	1	0
rs114567622	0	0	0	1	0
rs114567640	0	1	0	0	0
rs114567650	0	0	0	1	0
rs114568254	0	0	0	1	0
rs114568702	0	0	0	1	0
rs114568704	0	0	0	1	0
rs114569117	0	0	0	1	0
rs114569385	0	0	0	1	0
rs114569472	0	0	0	1	0
rs114569699	0	0	0	0	1
rs114569789	0	0	1	0	0
rs114569995	0	0	0	1	0
rs114570133	0	0	0	1	0
rs114570188	1	0	0	0	0
rs114570254	0	0	0	1	0
rs114570437	0	0	0	1	0
rs114570696	1	0	0	0	0
rs114571179	0	0	0	1	0
rs114571621	0	0	1	0	0
rs114571920	0	0	0	1	0
rs114572081	0	0	0	1	0
rs114572251	0	0	0	1	0
rs114572313	0	0	0	1	0
rs114572623	0	0	0	0	1
rs114572658	0	0	0	1	0
rs114572724	0	0	0	1	0
rs114573325	0	0	0	1	0
rs114573557	0	1	0	0	0
rs114573763	1	0	0	0	0
rs114573992	0	0	0	1	0
rs114574205	0	0	1	0	0
rs114574306	0	0	0	0	1
rs114574572	0	1	0	0	0
rs114575045	0	0	0	1	0
rs114575252	0	0	0	1	0
rs114575336	0	0	0	1	0
rs114575491	0	0	0	1	0
rs114575860	0	0	0	1	0
rs114575973	0	0	0	1	0
rs114576119	0	0	1	0	0
rs114576215	1	0	0	0	0
rs114576497	0	0	1	0	0
rs114576701	0	0	0	1	0
rs114576847	0	0	0	1	0
rs114576871	0	0	0	1	0
rs114576994	0	0	0	1	0
rs114577020	0	1	0	0	0
rs114577543	0	0	1	0	0
rs114577544	0	0	0	1	0
rs114577616	1	0	0	0	0
rs114577685	0	0	0	1	0
rs114577827	0	0	0	1	0
rs114577905	0	0	0	1	0
rs114577991	0	0	0	1	0
rs114578141	0	0	0	1	0
rs114578152	0	1	0	0	0
rs114578504	0	0	1	0	0
rs114578583	0	0	0	1	0
rs114578674	0	1	0	0	0
rs114579236	1	0	0	0	0
rs114579337	0	0	0	1	0
rs114579515	0	0	0	1	0
rs114579738	0	0	0	1	0
rs114579796	0	0	0	1	0
rs114580080	0	0	0	1	0
rs114580151	0	0	0	1	0
rs114580311	0	0	0	0	1
rs114580333	0	0	0	1	0
rs114580458	0	0	1	0	0
rs114580630	0	0	0	1	0
rs114580660	0	0	0	1	0
rs114580747	0	0	0	1	0
rs114580947	0	0	0	1	0
rs114581253	0	0	0	1	0
rs114581519	0	0	0	1	0
rs114581578	0	0	0	1	0
rs114581794	0	0	0	1	0
rs114581983	0	0	0	1	0
rs114582118	0	0	0	1	0
rs114582382	0	0	0	1	0
rs114582972	1	0	0	0	0
rs114583033	1	0	0	0	0
rs114583142	0	0	0	1	0
rs114583322	0	0	0	1	0
rs114583330	0	0	0	1	0
rs114583873	0	0	0	1	0
rs114584203	0	0	1	0	0
rs114584210	0	0	0	1	0
rs114584412	0	0	0	1	0
rs114584529	0	0	0	1	0
rs114584605	0	0	0	1	0
rs114584732	0	0	0	1	0
rs114585148	0	0	0	1	0
rs114585430	0	0	0	0	1
rs114585619	0	0	0	1	0
rs114585649	0	1	0	0	0
rs114585753	0	0	0	1	0
rs114585824	0	0	0	1	0
rs114586321	0	0	0	1	0
rs114586418	0	0	0	1	0
rs114586609	0	0	1	0	0
rs114586806	0	1	0	0	0
rs114587066	0	0	0	1	0
rs114587560	0	0	0	1	0
rs114587684	0	0	0	1	0
rs114588005	0	0	0	1	0
rs114588172	0	0	0	1	0
rs114588910	0	0	0	1	0
rs114588950	0	0	0	1	0
rs114589040	0	0	0	1	0
rs114589681	0	0	0	1	0
rs114589733	0	1	0	0	0
rs114589834	0	0	0	1	0
rs114590172	0	0	0	1	0
rs114590472	0	0	0	1	0
rs114590518	0	0	0	1	0
rs114590622	0	0	0	1	0
rs114590843	1	0	0	0	0
rs114591157	0	0	0	1	0
rs114591386	1	0	0	0	0
rs114591541	0	0	0	1	0
rs114591556	0	1	0	0	0
rs114591670	0	0	0	1	0
rs114591816	0	0	0	1	0
rs114592034	0	0	1	0	0
rs114592233	0	0	0	0	1
rs114592264	0	0	0	1	0
rs114592655	0	0	0	1	0
rs114592875	0	0	0	1	0
rs114592885	0	0	0	1	0
rs114593215	0	0	0	1	0
rs114593353	0	0	1	0	0
rs114593427	0	0	0	0	1
rs114593471	0	0	0	1	0
rs114593504	0	0	0	1	0
rs114593964	0	0	0	1	0
rs114594182	0	0	0	1	0
rs114594228	0	0	0	0	1
rs114594328	0	0	0	1	0
rs114594401	0	1	0	0	0
rs114594532	0	0	0	1	0
rs114594589	0	0	0	1	0
rs114594656	0	0	0	1	0
rs114595045	0	0	0	1	0
rs114595507	0	0	0	1	0
rs114595835	0	0	0	1	0
rs114595891	1	0	0	0	0
rs114596438	0	0	0	1	0
rs114596790	0	0	1	0	0
rs114597068	0	0	1	0	0
rs114597089	0	0	0	1	0
rs114597547	0	0	0	1	0
rs114597651	0	1	0	0	0
rs114597766	0	1	0	0	0
rs114597845	0	1	0	0	0
rs114598173	0	0	1	0	0
rs114598279	0	1	0	0	0
rs114598447	0	0	0	1	0
rs114598794	0	0	0	1	0
rs114599085	0	0	0	1	0
rs114599210	0	0	0	1	0
rs114599218	0	0	0	1	0
rs114599261	0	0	0	0	1
rs114599650	0	0	0	1	0
rs114599746	0	0	1	0	0
rs114599822	0	1	0	0	0
rs114599952	0	1	0	0	0
rs114600129	0	0	0	1	0
rs114600177	0	0	0	1	0
rs114600294	0	1	0	0	0
rs114600326	0	0	0	1	0
rs114600458	0	0	0	1	0
rs114600963	0	0	0	1	0
rs114601019	1	0	0	0	0
rs114601163	0	0	0	1	0
rs114601429	0	1	0	0	0
rs114601600	0	1	0	0	0
rs114601760	1	0	0	0	0
rs114602106	0	0	0	1	0
rs114602242	0	1	0	0	0
rs114602578	0	0	0	1	0
rs114602637	0	0	0	1	0
rs114602690	0	0	0	1	0
rs114602731	0	0	0	1	0
rs114603232	0	0	0	1	0
rs114603484	0	0	0	1	0
rs114603577	0	0	0	1	0
rs114603798	0	0	0	0	1
rs114603811	0	0	0	1	0
rs114604243	1	0	0	0	0
rs114604391	0	0	1	0	0
rs114604411	0	0	0	1	0
rs114604566	0	0	1	0	0
rs114604597	1	0	0	0	0
rs114604932	0	0	0	0	1
rs114605160	0	0	0	1	0
rs114605382	0	0	0	1	0
rs114605572	0	0	0	1	0
rs114605643	0	0	0	1	0
rs114605802	1	0	0	0	0
rs114605943	0	0	0	1	0
rs114606482	1	0	0	0	0
rs114606529	0	0	0	1	0
rs114606652	0	0	0	0	1
rs114606662	0	0	0	1	0
rs114606705	0	0	0	1	0
rs114607303	0	1	0	0	0
rs114607404	0	0	1	0	0
rs114607488	1	0	0	0	0
rs114607585	1	0	0	0	0
rs114607615	0	0	0	1	0
rs114608177	0	0	0	1	0
rs114608506	0	1	0	0	0
rs114608844	0	0	0	1	0
rs114609060	0	0	0	1	0
rs114609199	0	0	0	1	0
rs114609240	0	0	1	0	0
rs114609244	0	1	0	0	0
rs114609453	0	0	0	1	0
rs114609990	0	0	0	1	0
rs114610013	0	0	0	1	0
rs114610246	0	0	0	1	0
rs114610300	0	0	0	1	0
rs114610510	0	0	1	0	0
rs114610569	0	0	0	1	0
rs114610608	0	1	0	0	0
rs114610811	0	0	0	1	0
rs114610956	0	0	0	1	0
rs114611013	1	0	0	0	0
rs114611353	0	0	0	1	0
rs114611532	0	0	0	0	1
rs114611567	1	0	0	0	0
rs114612118	0	0	0	1	0
rs114612537	0	0	0	1	0
rs114612771	0	0	0	1	0
rs114613015	0	0	0	1	0
rs114613099	0	0	0	1	0
rs114613304	0	0	1	0	0
rs114613518	0	0	0	1	0
rs114613613	0	0	0	1	0
rs114613782	0	0	0	1	0
rs114613787	0	0	0	1	0
rs114613837	0	1	0	0	0
rs114613914	0	0	0	1	0
rs114613988	0	0	0	1	0
rs114614492	0	0	0	1	0
rs114614547	0	0	0	1	0
rs114614876	0	0	1	0	0
rs114614880	0	0	0	1	0
rs114615250	0	0	0	1	0
rs114615415	0	0	0	1	0
rs114615423	0	0	0	0	1
rs114615510	0	0	0	1	0
rs114615919	0	0	0	1	0
rs114615933	1	0	0	0	0
rs114615982	0	0	0	1	0
rs114616064	0	0	1	0	0
rs114616123	0	0	0	1	0
rs114616280	0	0	0	1	0
rs114616297	0	0	0	1	0
rs114616503	0	0	0	1	0
rs114616832	0	0	0	1	0
rs114616861	0	0	1	0	0
rs114616922	0	0	0	1	0
rs114616992	0	0	0	1	0
rs114617153	1	0	0	0	0
rs114617181	0	0	0	1	0
rs114617469	0	0	0	1	0
rs114617538	0	0	0	1	0
rs114617781	0	1	0	0	0
rs114617917	0	0	0	1	0
rs114618122	1	0	0	0	0
rs114618375	0	0	1	0	0
rs114618621	0	0	0	1	0
rs114619294	0	0	0	1	0
rs114619357	0	0	0	1	0
rs114619382	0	1	0	0	0
rs114619807	0	1	0	0	0
rs114620584	0	0	0	1	0
rs114620601	1	0	0	0	0
rs114620748	0	0	0	1	0
rs114621475	0	0	0	1	0
rs114621573	0	0	0	1	0
rs114621593	0	0	0	1	0
rs114621641	0	1	0	0	0
rs114621938	0	0	0	1	0
rs114622163	0	0	0	1	0
rs114622292	0	1	0	0	0
rs114622619	0	0	1	0	0
rs114622695	1	0	0	0	0
rs114622706	0	0	0	1	0
rs114622997	0	1	0	0	0
rs114623096	0	0	1	0	0
rs114623241	0	0	0	0	1
rs114623295	0	0	0	1	0
rs114623337	0	1	0	0	0
rs114623494	0	1	0	0	0
rs114623616	0	0	0	1	0
rs114623733	0	0	0	1	0
rs114623985	0	0	0	1	0
rs114623987	0	0	0	1	0
rs114624354	0	0	0	1	0
rs114625105	0	0	0	0	1
rs114625195	0	1	0	0	0
rs114625379	0	1	0	0	0
rs114625643	0	0	1	0	0
rs114625812	1	0	0	0	0
rs114625846	0	1	0	0	0
rs114626230	0	0	1	0	0
rs114626683	1	0	0	0	0
rs114627161	0	0	0	1	0
rs114627363	0	0	0	1	0
rs114627502	0	0	1	0	0
rs114627544	1	0	0	0	0
rs114627569	0	0	0	1	0
rs114627572	0	0	0	1	0
rs114627598	0	1	0	0	0
rs114627609	0	0	0	1	0
rs114627636	1	0	0	0	0
rs114627650	0	0	0	1	0
rs114627841	0	0	0	1	0
rs114628345	0	0	0	1	0
rs114628346	1	0	0	0	0
rs114628419	0	0	1	0	0
rs114628653	0	0	0	1	0
rs114628672	1	0	0	0	0
rs114628834	0	0	0	1	0
rs114629209	0	0	0	1	0
rs114629433	0	0	1	0	0
rs114629514	0	0	0	1	0
rs114629932	0	0	0	1	0
rs114630199	1	0	0	0	0
rs114630321	0	0	0	1	0
rs114630786	1	0	0	0	0
rs114631087	0	0	0	1	0
rs114631584	0	0	0	1	0
rs114631763	0	0	0	1	0
rs114631841	0	0	0	1	0
rs114631852	0	0	0	1	0
rs114631922	0	0	1	0	0
rs114632593	0	1	0	0	0
rs114632814	0	0	0	1	0
rs114633150	0	1	0	0	0
rs114633655	1	0	0	0	0
rs114634029	0	0	0	1	0
rs114634082	0	0	0	1	0
rs114634259	0	0	0	1	0
rs114634328	1	0	0	0	0
rs114634431	0	0	0	1	0
rs114634550	0	0	0	1	0
rs114634705	0	0	0	0	1
rs114634766	0	0	0	1	0
rs114634873	0	0	0	1	0
rs114634914	0	0	0	1	0
rs114635047	0	1	0	0	0
rs114635172	0	0	0	1	0
rs114635290	0	0	0	1	0
rs114635619	0	0	0	1	0
rs114635852	0	0	0	1	0
rs114636154	0	0	0	1	0
rs114636355	0	0	0	1	0
rs114636670	1	0	0	0	0
rs114637219	0	0	0	1	0
rs114638027	0	1	0	0	0
rs114638170	0	0	1	0	0
rs114638321	0	0	0	1	0
rs114638610	0	0	0	1	0
rs114638733	0	0	1	0	0
rs114638901	0	0	0	1	0
rs114639063	0	0	0	1	0
rs114639333	0	0	0	1	0
rs114639485	0	0	0	1	0
rs114639588	0	0	0	1	0
rs114640136	0	1	0	0	0
rs114640170	0	0	0	1	0
rs114640174	1	0	0	0	0
rs114640434	0	1	0	0	0
rs114640520	0	0	1	0	0
rs114641207	0	0	1	0	0
rs114641235	0	0	0	1	0
rs114641757	0	0	0	0	1
rs114642080	0	0	1	0	0
rs114642084	0	0	0	1	0
rs114642181	0	1	0	0	0
rs114642266	0	1	0	0	0
rs114642296	0	1	0	0	0
rs114642333	1	0	0	0	0
rs114642381	0	0	0	1	0
rs114642528	1	0	0	0	0
rs114642691	0	0	1	0	0
rs114642782	0	0	0	1	0
rs114643001	0	0	0	1	0
rs114643391	0	1	0	0	0
rs114643700	1	0	0	0	0
rs114644013	1	0	0	0	0
rs114644021	0	0	0	1	0
rs114644046	0	0	0	0	1
rs114644068	0	0	0	0	1
rs114644070	0	0	0	1	0
rs114644275	0	0	0	1	0
rs114644297	0	0	0	1	0
rs114644531	0	0	0	0	1
rs114644677	0	1	0	0	0
rs114644765	1	0	0	0	0
rs114644804	1	0	0	0	0
rs114645176	0	1	0	0	0
rs114645460	0	0	0	1	0
rs114645515	0	0	0	1	0
rs114645525	0	0	1	0	0
rs114645548	0	0	0	1	0
rs114645563	0	0	0	1	0
rs114645762	1	0	0	0	0
rs114646469	0	0	0	1	0
rs114646842	0	0	0	1	0
rs114647440	0	0	0	1	0
rs114647689	0	0	0	1	0
rs114647731	0	0	1	0	0
rs114647736	0	0	0	1	0
rs114647753	0	0	0	1	0
rs114647889	0	0	0	1	0
rs114647967	0	0	0	1	0
rs114648475	0	0	0	1	0
rs114649143	0	0	0	1	0
rs114649541	0	1	0	0	0
rs114649761	0	0	0	1	0
rs114649838	0	1	0	0	0
rs114649974	0	0	0	1	0
rs114650010	0	0	0	1	0
rs114650411	0	0	0	1	0
rs114650637	0	0	0	1	0
rs114650983	1	0	0	0	0
rs114651235	0	1	0	0	0
rs114651452	0	0	0	1	0
rs114651524	1	0	0	0	0
rs114651659	0	0	0	1	0
rs114651844	1	0	0	0	0
rs114652446	0	0	0	1	0
rs114652940	0	0	0	1	0
rs114653217	0	0	0	1	0
rs114653340	0	0	0	1	0
rs114653391	0	0	0	1	0
rs114653646	0	0	0	1	0
rs114653850	0	0	0	1	0
rs114654067	0	0	0	1	0
rs114654136	0	0	0	1	0
rs114654482	0	0	0	1	0
rs114654529	0	0	0	1	0
rs114654540	0	1	0	0	0
rs114654737	0	0	0	1	0
rs114654946	0	0	0	1	0
rs114654986	1	0	0	0	0
rs114655118	0	0	0	1	0
rs114655279	0	0	0	1	0
rs114655413	0	0	0	1	0
rs114655647	0	1	0	0	0
rs114655742	1	0	0	0	0
rs114655744	0	0	0	1	0
rs114655996	0	0	0	1	0
rs114656104	0	0	0	1	0
rs114656219	0	1	0	0	0
rs114656243	0	1	0	0	0
rs114656325	0	0	0	1	0
rs114656402	0	0	0	1	0
rs114656665	0	0	1	0	0
rs114657100	0	0	0	1	0
rs114657415	0	0	0	1	0
rs114657516	0	1	0	0	0
rs114657563	0	0	0	1	0
rs114657607	0	0	0	1	0
rs114658195	0	0	0	1	0
rs114658210	0	0	1	0	0
rs114658258	0	0	0	1	0
rs114658321	0	0	0	0	1
rs114658598	0	0	0	1	0
rs114658645	0	0	0	1	0
rs114658749	0	0	0	1	0
rs114659005	0	0	1	0	0
rs114659006	0	1	0	0	0
rs114659014	0	0	0	1	0
rs114659035	0	0	0	1	0
rs114659336	0	0	0	1	0
rs114659371	0	0	0	1	0
rs114659622	0	0	1	0	0
rs114659720	0	0	0	1	0
rs114659777	0	1	0	0	0
rs114659800	0	0	0	1	0
rs114660165	0	0	0	1	0
rs114660311	0	0	0	1	0
rs114660433	0	0	0	1	0
rs114660557	0	0	0	1	0
rs114660783	0	0	0	1	0
rs114660934	0	0	0	1	0
rs114661032	0	0	0	1	0
rs114661287	0	0	0	1	0
rs114661372	0	0	0	1	0
rs114661444	0	1	0	0	0
rs114661586	1	0	0	0	0
rs114662165	0	0	1	0	0
rs114662336	0	0	0	1	0
rs114662473	0	0	0	1	0
rs114662533	0	0	0	1	0
rs114662543	0	0	0	1	0
rs114662575	0	0	0	1	0
rs114663421	0	0	0	1	0
rs114663572	0	0	0	1	0
rs114663735	0	1	0	0	0
rs114664110	0	0	0	1	0
rs114664381	0	0	0	0	1
rs114664466	0	0	1	0	0
rs114664724	0	0	0	1	0
rs114664959	0	0	1	0	0
rs114665115	0	0	0	1	0
rs114665416	0	0	0	1	0
rs114665470	0	0	0	1	0
rs114665818	0	0	1	0	0
rs114666129	0	0	0	1	0
rs114666422	0	0	0	1	0
rs114666452	0	0	1	0	0
rs114666570	0	0	0	1	0
rs114666584	0	0	0	1	0
rs114666678	0	0	0	1	0
rs114666693	0	0	0	1	0
rs114666715	0	0	0	1	0
rs114666979	0	0	0	1	0
rs114667001	0	0	0	1	0
rs114667338	0	0	1	0	0
rs114667481	1	0	0	0	0
rs114667998	0	0	0	1	0
rs114668116	0	0	0	1	0
rs114668160	0	0	0	1	0
rs114668588	0	0	0	1	0
rs114668760	0	0	1	0	0
rs114669677	0	0	0	1	0
rs114669718	0	0	0	1	0
rs114670456	0	0	0	1	0
rs114670500	0	0	0	1	0
rs114670582	0	0	0	1	0
rs114671021	0	0	0	1	0
rs114671103	0	0	0	1	0
rs114671287	0	0	0	1	0
rs114671401	0	0	0	1	0
rs114671760	0	0	0	1	0
rs114671994	0	0	1	0	0
rs114672046	0	0	0	1	0
rs114672114	0	0	0	1	0
rs114672219	0	0	0	1	0
rs114672366	0	0	0	1	0
rs114672577	0	1	0	0	0
rs114672665	0	0	0	1	0
rs114672863	0	0	0	1	0
rs114672954	0	1	0	0	0
rs114673199	0	1	0	0	0
rs114673241	0	0	0	1	0
rs114673256	0	0	0	1	0
rs114673291	1	0	0	0	0
rs114673475	0	0	1	0	0
rs114673747	0	1	0	0	0
rs114673852	0	0	0	1	0
rs114673895	1	0	0	0	0
rs114673976	0	0	0	1	0
rs114674184	1	0	0	0	0
rs114674187	0	0	0	1	0
rs114674569	0	1	0	0	0
rs114674605	0	0	0	1	0
rs114674863	0	0	0	1	0
rs114675589	0	0	1	0	0
rs114675725	0	0	0	1	0
rs114675740	0	0	0	1	0
rs114676094	0	0	0	1	0
rs114676153	0	0	0	1	0
rs114676307	0	1	0	0	0
rs114676398	0	0	0	1	0
rs114677034	0	0	0	1	0
rs114677228	0	0	0	1	0
rs114677335	0	0	0	1	0
rs114677490	0	0	0	1	0
rs114677544	0	0	0	1	0
rs114677565	0	0	0	1	0
rs114677762	0	0	0	1	0
rs114677844	1	0	0	0	0
rs114678029	0	1	0	0	0
rs114678295	0	0	0	1	0
rs114678384	0	0	0	1	0
rs114678589	1	0	0	0	0
rs114678750	1	0	0	0	0
rs114679164	0	0	0	1	0
rs114679659	0	0	0	1	0
rs114679891	0	0	0	1	0
rs114680250	0	1	0	0	0
rs114680301	0	0	0	1	0
rs114680548	0	0	0	1	0
rs114680783	0	0	1	0	0
rs114680853	0	0	0	1	0
rs114681115	0	0	0	1	0
rs114681161	0	1	0	0	0
rs114681173	0	1	0	0	0
rs114681327	0	0	0	1	0
rs114681421	0	1	0	0	0
rs114681465	0	0	0	1	0
rs114681547	0	1	0	0	0
rs114681695	0	0	0	1	0
rs114681743	0	0	0	1	0
rs114682099	0	0	0	1	0
rs114682364	0	0	0	1	0
rs114682682	0	0	0	1	0
rs114682691	0	0	1	0	0
rs114682710	0	0	0	1	0
rs114682792	0	1	0	0	0
rs114682797	1	0	0	0	0
rs114682885	0	0	0	1	0
rs114682916	0	0	1	0	0
rs114683212	0	0	0	1	0
rs114683272	0	0	0	1	0
rs114683381	0	0	0	1	0
rs114683582	0	0	0	1	0
rs114683993	0	0	0	1	0
rs114684087	0	0	0	1	0
rs114684192	0	0	1	0	0
rs114684255	0	0	0	1	0
rs114684272	0	0	0	0	1
rs114684527	0	0	0	1	0
rs114684637	0	0	0	1	0
rs114684774	0	0	0	1	0
rs114685052	0	1	0	0	0
rs114685070	1	0	0	0	0
rs114685524	0	1	0	0	0
rs114685812	0	0	0	1	0
rs114685916	0	1	0	0	0
rs114686010	0	0	0	1	0
rs114686308	0	1	0	0	0
rs114686502	0	0	0	1	0
rs114687180	0	0	0	1	0
rs114687381	0	1	0	0	0
rs114687718	0	0	1	0	0
rs114687941	0	0	0	1	0
rs114688169	0	0	0	1	0
rs114688208	0	0	0	1	0
rs114688286	0	0	0	1	0
rs114689092	0	0	0	1	0
rs114689162	1	0	0	0	0
rs114689214	0	0	0	1	0
rs114689219	0	0	0	1	0
rs114689229	0	0	0	1	0
rs114689487	0	0	1	0	0
rs114689545	1	0	0	0	0
rs114689920	0	0	0	1	0
rs114690037	0	0	0	1	0
rs114690726	0	0	1	0	0
rs114690772	0	1	0	0	0
rs114690837	0	0	0	1	0
rs114691035	1	0	0	0	0
rs114691336	0	1	0	0	0
rs114692029	1	0	0	0	0
rs114692046	0	0	0	1	0
rs114692198	0	0	0	1	0
rs114692455	0	0	0	1	0
rs114692699	0	1	0	0	0
rs114692790	1	0	0	0	0
rs114692904	0	0	0	1	0
rs114693092	0	0	0	1	0
rs114693501	1	0	0	0	0
rs114693598	0	0	0	0	1
rs114693647	1	0	0	0	0
rs114693875	0	0	1	0	0
rs114693999	0	0	0	1	0
rs114694028	0	0	0	1	0
rs114694170	0	0	0	1	0
rs114694251	0	0	0	1	0
rs114694263	0	0	0	1	0
rs114694272	0	0	0	1	0
rs114694454	0	0	0	1	0
rs114695136	0	0	1	0	0
rs114695208	0	0	1	0	0
rs114695329	0	0	0	1	0
rs114695636	0	0	0	1	0
rs114695781	0	0	0	1	0
rs114695938	0	0	0	1	0
rs114696063	0	0	0	1	0
rs114696152	0	0	1	0	0
rs114696175	0	1	0	0	0
rs114696340	0	0	0	1	0
rs114696445	0	0	0	1	0
rs114696620	1	0	0	0	0
rs114696809	0	0	0	1	0
rs114697324	0	0	1	0	0
rs114697490	0	0	0	1	0
rs114697889	0	0	1	0	0
rs114698038	0	0	0	1	0
rs114698461	0	0	0	1	0
rs114698837	0	0	0	1	0
rs114698862	0	0	0	1	0
rs114699125	0	0	0	1	0
rs114699207	0	0	0	1	0
rs114700017	0	0	0	1	0
rs114700020	0	0	0	1	0
rs114700046	0	0	0	1	0
rs114700152	0	1	0	0	0
rs114700278	0	0	0	1	0
rs114700327	0	0	0	1	0
rs114700369	0	0	0	1	0
rs114700464	0	0	0	1	0
rs114700465	0	1	0	0	0
rs114700566	0	0	0	1	0
rs114700977	0	0	0	1	0
rs114701372	0	0	0	1	0
rs114701698	1	0	0	0	0
rs114702133	0	0	0	1	0
rs114702158	0	0	0	1	0
rs114702179	0	1	0	0	0
rs114702205	0	0	0	1	0
rs114702377	0	0	0	1	0
rs114702412	0	0	0	1	0
rs114702603	0	1	0	0	0
rs114702686	0	0	1	0	0
rs114702955	0	1	0	0	0
rs114704032	0	0	0	1	0
rs114704088	0	0	0	1	0
rs114704198	0	0	0	1	0
rs114704389	0	0	0	1	0
rs114704561	0	0	0	1	0
rs114704873	1	0	0	0	0
rs114705136	0	0	0	1	0
rs114705311	0	0	0	1	0
rs114705460	0	0	0	1	0
rs114705743	0	0	0	1	0
rs114705771	0	0	0	1	0
rs114705982	0	0	0	1	0
rs114705990	0	0	1	0	0
rs114706405	0	0	0	1	0
rs114706740	0	0	0	1	0
rs114706877	0	1	0	0	0
rs114707003	0	0	0	1	0
rs114707099	0	0	0	1	0
rs114707129	0	1	0	0	0
rs114707766	0	0	0	1	0
rs114707893	0	0	0	1	0
rs114708406	0	0	0	1	0
rs114708683	0	0	0	1	0
rs114709259	0	1	0	0	0
rs114709268	0	0	0	1	0
rs114709409	0	0	0	1	0
rs114709626	0	1	0	0	0
rs114709907	1	0	0	0	0
rs114709909	0	0	0	1	0
rs114710066	0	0	0	1	0
rs114710433	0	0	0	1	0
rs114710729	0	0	0	1	0
rs114710946	0	0	0	0	1
rs114711091	0	0	0	1	0
rs114711363	0	0	0	1	0
rs114712251	0	1	0	0	0
rs114712868	0	1	0	0	0
rs114713046	0	0	0	1	0
rs114713663	0	0	1	0	0
rs114714001	0	0	0	1	0
rs114714046	0	0	1	0	0
rs114714110	0	0	0	1	0
rs114714197	0	0	0	1	0
rs114714205	0	1	0	0	0
rs114714222	0	0	0	1	0
rs114714281	0	0	0	1	0
rs114714306	0	0	0	1	0
rs114714747	0	0	1	0	0
rs114714793	0	0	0	1	0
rs114714800	0	0	0	1	0
rs114714950	0	0	0	1	0
rs114715130	0	1	0	0	0
rs114715238	0	0	0	1	0
rs114715513	0	0	0	0	1
rs114715821	0	0	0	1	0
rs114716399	0	0	0	1	0
rs114716406	1	0	0	0	0
rs114716991	0	1	0	0	0
rs114717188	0	0	0	1	0
rs114717504	0	0	1	0	0
rs114717565	0	0	0	1	0
rs114717863	0	0	0	1	0
rs114718088	1	0	0	0	0
rs114718157	0	0	0	1	0
rs114718184	0	0	0	1	0
rs114718239	0	0	0	1	0
rs114718273	0	1	0	0	0
rs114718284	0	0	0	1	0
rs114718578	0	1	0	0	0
rs114718676	0	0	0	1	0
rs114718727	1	0	0	0	0
rs114719099	0	0	0	1	0
rs114719156	0	0	0	1	0
rs114719472	0	0	0	1	0
rs114719527	0	0	1	0	0
rs114719772	0	0	0	1	0
rs114719933	0	0	0	1	0
rs114720027	1	0	0	0	0
rs114720061	0	0	0	1	0
rs114720382	0	0	0	1	0
rs114720585	0	0	0	1	0
rs114720697	1	0	0	0	0
rs114721155	0	0	0	0	1
rs114721430	0	0	0	1	0
rs114721683	0	0	1	0	0
rs114721931	0	0	0	1	0
rs114722019	0	0	0	1	0
rs114722067	1	0	0	0	0
rs114722127	0	0	0	1	0
rs114722420	0	0	1	0	0
rs114722487	0	0	0	1	0
rs114722491	0	0	0	1	0
rs114722761	0	0	0	1	0
rs114723076	0	0	1	0	0
rs114723147	0	0	0	1	0
rs114723681	0	0	0	1	0
rs114724233	0	0	0	1	0
rs114724293	0	0	1	0	0
rs114724690	0	0	0	1	0
rs114724876	0	0	0	1	0
rs114724921	1	0	0	0	0
rs114725034	0	0	0	1	0
rs114725095	0	0	0	1	0
rs114725457	0	0	0	1	0
rs114725691	1	0	0	0	0
rs114725698	0	0	0	1	0
rs114725808	0	0	0	1	0
rs114726263	0	1	0	0	0
rs114726286	0	0	1	0	0
rs114726434	0	0	0	1	0
rs114726473	0	0	0	1	0
rs114726733	0	0	0	1	0
rs114726743	0	0	0	1	0
rs114726817	0	0	0	1	0
rs114726825	0	0	0	1	0
rs114726942	0	0	0	1	0
rs114727285	0	0	0	1	0
rs114727332	0	0	0	1	0
rs114727448	0	0	1	0	0
rs114727697	0	0	0	1	0
rs114727879	0	1	0	0	0
rs114727933	0	0	0	1	0
rs114728016	0	1	0	0	0
rs114728335	0	0	1	0	0
rs114728377	0	0	0	1	0
rs114728489	0	0	0	1	0
rs114729402	0	0	0	1	0
rs114729685	0	0	0	1	0
rs114729724	0	0	1	0	0
rs114729821	0	0	0	1	0
rs114730056	0	0	0	1	0
rs114730100	1	0	0	0	0
rs114730185	0	0	0	1	0
rs114730288	0	0	0	1	0
rs114731019	0	0	0	1	0
rs114731059	0	1	0	0	0
rs114731097	0	0	0	1	0
rs114731275	0	0	0	1	0
rs114731365	0	0	0	0	1
rs114731372	0	0	0	1	0
rs114731419	1	0	0	0	0
rs114731438	0	0	0	1	0
rs114731855	0	0	0	0	1
rs114732359	0	0	0	0	1
rs114732628	0	0	0	1	0
rs114732986	0	0	0	1	0
rs114733210	1	0	0	0	0
rs114733835	0	0	0	1	0
rs114734116	0	0	0	1	0
rs114734117	0	1	0	0	0
rs114734194	0	0	0	1	0
rs114734560	0	0	0	1	0
rs114734668	0	0	0	1	0
rs114734739	0	1	0	0	0
rs114734958	0	0	0	1	0
rs114735685	0	0	0	1	0
rs114735834	0	0	0	1	0
rs114735986	0	0	0	1	0
rs114736003	0	0	0	1	0
rs114736068	0	0	0	1	0
rs114736274	0	0	0	1	0
rs114736280	0	0	0	1	0
rs114736744	1	0	0	0	0
rs114736781	1	0	0	0	0
rs114736889	0	0	0	1	0
rs114737032	0	0	0	1	0
rs114737277	0	0	0	1	0
rs114737372	0	0	0	1	0
rs114737565	0	0	0	1	0
rs114737886	0	0	1	0	0
rs114738043	0	0	0	1	0
rs114738045	1	0	0	0	0
rs114738247	0	0	0	1	0
rs114738271	0	1	0	0	0
rs114738337	0	0	0	1	0
rs114739214	0	0	0	0	1
rs114739731	0	0	0	1	0
rs114739788	0	0	0	1	0
rs114739803	0	0	0	1	0
rs114739995	0	0	0	1	0
rs114740285	0	1	0	0	0
rs114740720	0	1	0	0	0
rs114740848	0	0	0	1	0
rs114740888	0	0	0	1	0
rs114741542	0	0	0	1	0
rs114741603	0	0	0	1	0
rs114741607	0	0	0	1	0
rs114741749	0	1	0	0	0
rs114741767	0	1	0	0	0
rs114741780	0	0	0	0	1
rs114741837	0	0	0	1	0
rs114741909	0	0	0	1	0
rs114742223	0	0	1	0	0
rs114742666	0	0	0	1	0
rs114742700	0	0	0	1	0
rs114742753	0	0	0	1	0
rs114743197	0	0	1	0	0
rs114743215	0	1	0	0	0
rs114743712	0	0	0	1	0
rs114743756	0	0	0	1	0
rs114744033	0	0	1	0	0
rs114744590	0	0	0	1	0
rs114744983	0	0	0	1	0
rs114745067	0	0	0	1	0
rs114745076	0	0	0	1	0
rs114745220	0	0	0	1	0
rs114745254	0	0	0	1	0
rs114745574	0	0	0	1	0
rs114745683	0	0	0	1	0
rs114745709	0	0	0	1	0
rs114745977	0	0	0	1	0
rs114746080	0	0	0	1	0
rs114746567	0	0	0	1	0
rs114746729	0	0	0	1	0
rs114746843	0	0	0	1	0
rs114746899	0	0	0	1	0
rs114747222	0	0	0	1	0
rs114747223	0	0	0	1	0
rs114747243	0	0	0	1	0
rs114747535	0	0	0	1	0
rs114747703	0	0	0	1	0
rs114747852	0	0	0	1	0
rs114748258	0	0	0	1	0
rs114748288	0	0	1	0	0
rs114748858	0	0	1	0	0
rs114749001	0	0	0	1	0
rs114749267	0	0	1	0	0
rs114749402	0	0	0	1	0
rs114749455	0	0	0	1	0
rs114749868	0	0	0	1	0
rs114750168	1	0	0	0	0
rs114750437	0	0	0	1	0
rs114750471	0	0	0	1	0
rs114750939	0	0	0	1	0
rs114750941	0	0	0	1	0
rs114750980	0	0	1	0	0
rs114751407	0	0	0	1	0
rs114751630	0	0	1	0	0
rs114751727	0	0	0	1	0
rs114751842	0	0	1	0	0
rs114751999	0	0	0	1	0
rs114752126	0	0	0	0	1
rs114752365	0	0	0	1	0
rs114752369	0	0	0	1	0
rs114752466	0	1	0	0	0
rs114752552	0	1	0	0	0
rs114752765	0	0	0	1	0
rs114752817	0	0	1	0	0
rs114752885	0	1	0	0	0
rs114752985	0	0	0	1	0
rs114753314	0	0	0	1	0
rs114753428	0	0	0	1	0
rs114753452	0	1	0	0	0
rs114753540	0	0	0	1	0
rs114753774	0	0	0	1	0
rs114754054	0	1	0	0	0
rs114754073	0	0	0	1	0
rs114754257	0	0	0	1	0
rs114754693	0	1	0	0	0
rs114754901	0	0	1	0	0
rs114755265	0	0	0	1	0
rs114755513	0	0	0	1	0
rs114755724	0	0	0	1	0
rs114755819	0	0	0	1	0
rs114755825	0	0	0	1	0
rs114755943	0	0	0	1	0
rs114755983	0	0	0	1	0
rs114756060	0	0	0	1	0
rs114756152	0	1	0	0	0
rs114756311	0	0	0	1	0
rs114756382	1	0	0	0	0
rs114756490	0	1	0	0	0
rs114756665	0	0	0	1	0
rs114756810	0	0	0	1	0
rs114756892	0	0	0	1	0
rs114756981	1	0	0	0	0
rs114757157	0	0	0	0	1
rs114757183	0	0	0	1	0
rs114757454	0	0	0	0	1
rs114757482	0	0	0	1	0
rs114757528	0	1	0	0	0
rs114757654	0	0	0	1	0
rs114757696	0	0	1	0	0
rs114757804	0	0	0	1	0
rs114757976	0	0	0	1	0
rs114758075	0	0	0	1	0
rs114758837	1	0	0	0	0
rs114758980	0	0	0	0	1
rs114758991	1	0	0	0	0
rs114759080	0	0	1	0	0
rs114759149	0	0	0	1	0
rs114759248	0	0	0	1	0
rs114759278	0	0	0	1	0
rs114759618	0	0	0	1	0
rs114759945	0	0	1	0	0
rs114760090	0	1	0	0	0
rs114760114	0	0	0	1	0
rs114760225	0	0	0	1	0
rs114760287	0	0	0	1	0
rs114760346	0	0	0	1	0
rs114760542	1	0	0	0	0
rs114760566	0	0	0	1	0
rs114760782	0	0	0	1	0
rs114761018	0	0	0	1	0
rs114761677	0	1	0	0	0
rs114761822	0	0	1	0	0
rs114762040	0	0	0	1	0
rs114762132	0	0	0	1	0
rs114762466	0	0	1	0	0
rs114762650	0	0	0	1	0
rs114763134	0	0	1	0	0
rs114763135	0	0	0	1	0
rs114763188	0	0	0	1	0
rs114763509	0	0	0	1	0
rs114763603	0	0	1	0	0
rs114764890	0	0	0	1	0
rs114765352	0	0	1	0	0
rs114765467	0	0	0	1	0
rs114765500	1	0	0	0	0
rs114765689	0	0	0	0	1
rs114765969	0	0	0	1	0
rs114766768	0	0	0	1	0
rs114766804	0	0	1	0	0
rs114766813	0	0	0	1	0
rs114767075	0	0	0	1	0
rs114767180	0	1	0	0	0
rs114767228	0	0	0	1	0
rs114767542	0	1	0	0	0
rs114768142	0	0	0	1	0
rs114768389	0	0	1	0	0
rs114768543	0	0	0	0	1
rs114768988	0	0	0	1	0
rs114769095	0	0	0	1	0
rs114769288	0	0	0	1	0
rs114769561	0	0	0	1	0
rs114769683	0	0	0	1	0
rs114769904	0	0	0	1	0
rs114769971	0	0	0	1	0
rs114769995	0	0	0	1	0
rs114770062	0	0	1	0	0
rs114770413	0	0	0	1	0
rs114771232	0	0	0	1	0
rs114771585	0	0	0	0	1
rs114772008	0	0	0	1	0
rs114772174	0	0	0	1	0
rs114772353	1	0	0	0	0
rs114772544	0	1	0	0	0
rs114772841	0	0	0	1	0
rs114772860	0	1	0	0	0
rs114772944	0	1	0	0	0
rs114773052	0	0	0	1	0
rs114773112	0	0	0	1	0
rs114773453	0	0	1	0	0
rs114773616	0	0	0	1	0
rs114773628	0	0	1	0	0
rs114773725	0	0	0	1	0
rs114773868	0	0	0	1	0
rs114774029	0	0	0	1	0
rs114774119	0	0	0	1	0
rs114774726	0	0	0	1	0
rs114774914	0	0	0	1	0
rs114774976	0	0	0	1	0
rs114775124	0	0	0	1	0
rs114775573	0	0	0	1	0
rs114775811	0	0	0	1	0
rs114775935	0	0	0	1	0
rs114776028	0	0	0	1	0
rs114776090	1	0	0	0	0
rs114776255	0	0	0	1	0
rs114776356	0	0	0	1	0
rs114776650	0	0	0	1	0
rs114776815	0	0	0	1	0
rs114776873	0	0	1	0	0
rs114777301	0	0	0	1	0
rs114778015	0	0	1	0	0
rs114778020	0	0	0	1	0
rs114778157	0	0	0	1	0
rs114778694	1	0	0	0	0
rs114779025	0	0	0	1	0
rs114779288	0	0	0	1	0
rs114779341	0	0	0	1	0
rs114779454	0	1	0	0	0
rs114779704	0	0	0	1	0
rs114780141	1	0	0	0	0
rs114780181	0	0	0	1	0
rs114780194	0	1	0	0	0
rs114780540	0	0	1	0	0
rs114780985	0	1	0	0	0
rs114781123	0	1	0	0	0
rs114781313	0	1	0	0	0
rs114781964	0	0	0	0	1
rs114782178	0	0	0	1	0
rs114782186	0	0	0	1	0
rs114782323	0	0	0	1	0
rs114782331	0	1	0	0	0
rs114782665	0	0	0	1	0
rs114783219	0	0	0	1	0
rs114783222	0	0	0	1	0
rs114783399	0	0	0	1	0
rs114783440	0	1	0	0	0
rs114783660	0	0	0	1	0
rs114783726	0	0	0	1	0
rs114784381	0	0	0	1	0
rs114784860	0	0	0	1	0
rs114784870	0	0	1	0	0
rs114785846	0	0	1	0	0
rs114786098	0	0	0	1	0
rs114786332	0	0	0	1	0
rs114786675	0	0	0	1	0
rs114786704	1	0	0	0	0
rs114786762	0	0	0	1	0
rs114786792	0	0	0	1	0
rs114786947	0	0	0	1	0
rs114786999	0	0	0	1	0
rs114787211	0	0	0	1	0
rs114787488	0	0	0	0	1
rs114787805	0	0	0	1	0
rs114788083	0	0	0	1	0
rs114788110	0	0	0	1	0
rs114788128	0	0	0	1	0
rs114788255	0	0	1	0	0
rs114788586	0	0	0	1	0
rs114788623	0	1	0	0	0
rs114788948	0	1	0	0	0
rs114789116	0	0	0	0	1
rs114789244	0	0	0	1	0
rs114789346	0	0	0	1	0
rs114789543	0	0	1	0	0
rs114789742	0	0	0	1	0
rs114790008	0	0	0	1	0
rs114790016	0	0	0	1	0
rs114790067	0	0	0	1	0
rs114790133	0	0	0	1	0
rs114790340	1	0	0	0	0
rs114790634	0	0	1	0	0
rs114790726	0	0	0	1	0
rs114791087	0	1	0	0	0
rs114791400	0	1	0	0	0
rs114791414	0	0	0	1	0
rs114791459	0	0	0	1	0
rs114791594	0	0	0	1	0
rs114791823	0	0	1	0	0
rs114791981	0	0	1	0	0
rs114792089	0	0	0	1	0
rs114792862	0	0	0	1	0
rs114792928	0	1	0	0	0
rs114793167	0	0	0	1	0
rs114793408	0	0	1	0	0
rs114793510	0	0	0	1	0
rs114793623	0	0	0	0	1
rs114793854	0	1	0	0	0
rs114793874	0	0	0	1	0
rs114793984	1	0	0	0	0
rs114795272	0	0	0	1	0
rs114795645	0	0	0	1	0
rs114795698	1	0	0	0	0
rs114795746	0	0	0	1	0
rs114795987	0	1	0	0	0
rs114796022	0	0	0	1	0
rs114796063	1	0	0	0	0
rs114796243	0	0	0	1	0
rs114796420	0	0	0	1	0
rs114796605	0	0	0	1	0
rs114796663	0	0	0	1	0
rs114796720	1	0	0	0	0
rs114796805	0	0	0	1	0
rs114797283	0	0	0	1	0
rs114797311	0	0	0	1	0
rs114797792	0	0	0	1	0
rs114797970	0	0	0	1	0
rs114798118	0	0	0	1	0
rs114798326	0	0	0	1	0
rs114798685	0	0	1	0	0
rs114798755	0	0	0	0	1
rs114798986	0	0	0	1	0
rs114799242	0	0	0	1	0
rs114799461	0	0	0	1	0
rs114799817	0	0	0	1	0
rs114799894	0	0	0	1	0
rs114799947	0	0	0	1	0
rs114799974	0	0	0	1	0
rs114800154	0	0	0	0	1
rs114800245	0	0	1	0	0
rs114800321	0	0	0	1	0
rs114800548	0	1	0	0	0
rs114800893	0	0	0	1	0
rs114801016	0	0	0	1	0
rs114801405	0	0	0	1	0
rs114801433	0	1	0	0	0
rs114802195	0	0	0	1	0
rs114802291	1	0	0	0	0
rs114802479	0	0	1	0	0
rs114802579	0	0	0	1	0
rs114802884	0	1	0	0	0
rs114802995	0	0	0	1	0
rs114803134	1	0	0	0	0
rs114803454	0	0	0	1	0
rs114803524	0	0	1	0	0
rs114803605	0	0	0	1	0
rs114803872	0	0	0	1	0
rs114803913	1	0	0	0	0
rs114804045	0	0	0	1	0
rs114804093	0	0	0	1	0
rs114804338	1	0	0	0	0
rs114804690	0	0	0	1	0
rs114804938	0	0	0	1	0
rs114805046	0	0	0	1	0
rs114805652	1	0	0	0	0
rs114805896	1	0	0	0	0
rs114806195	0	0	0	1	0
rs114806320	0	0	0	1	0
rs114806385	0	1	0	0	0
rs114806437	0	0	0	0	1
rs114806583	0	0	1	0	0
rs114806857	0	0	0	1	0
rs114806929	0	0	0	1	0
rs114807216	0	0	0	1	0
rs114807680	0	0	0	1	0
rs114808089	0	0	0	1	0
rs114808255	0	1	0	0	0
rs114808709	0	1	0	0	0
rs114808752	0	1	0	0	0
rs114808911	0	0	0	1	0
rs114809119	0	0	0	1	0
rs114809283	0	1	0	0	0
rs114809359	0	1	0	0	0
rs114809582	0	0	0	1	0
rs114809799	1	0	0	0	0
rs114809809	0	0	0	1	0
rs114809894	0	0	0	1	0
rs114810029	0	0	0	1	0
rs114810266	0	0	0	0	1
rs114810838	0	0	0	1	0
rs114810989	1	0	0	0	0
rs114811385	0	0	0	1	0
rs114811515	0	0	0	1	0
rs114811569	0	0	0	1	0
rs114811616	0	0	0	1	0
rs114812009	0	0	0	1	0
rs114812377	0	1	0	0	0
rs114812438	0	0	0	1	0
rs114812663	0	0	0	1	0
rs114812713	0	0	0	1	0
rs114813118	0	1	0	0	0
rs114813119	0	1	0	0	0
rs114813385	0	0	1	0	0
rs114813587	0	1	0	0	0
rs114814292	0	0	1	0	0
rs114814387	0	0	0	1	0
rs114814694	0	0	0	1	0
rs114814747	0	1	0	0	0
rs114814824	0	0	0	1	0
rs114814922	0	0	0	1	0
rs114815511	0	0	0	1	0
rs114815854	0	0	0	1	0
rs114815954	0	0	0	1	0
rs114816106	0	0	0	1	0
rs114816316	0	0	0	1	0
rs114816356	0	1	0	0	0
rs114817064	0	1	0	0	0
rs114818048	0	0	0	1	0
rs114818227	0	0	0	1	0
rs114818348	0	0	0	1	0
rs114818412	0	0	0	1	0
rs114818473	0	0	0	0	1
rs114818559	0	0	0	1	0
rs114818760	0	0	0	1	0
rs114819182	0	0	0	1	0
rs114819424	0	0	0	1	0
rs114819467	0	0	1	0	0
rs114819530	0	0	0	1	0
rs114819578	0	0	0	1	0
rs114819690	0	0	0	1	0
rs114819879	0	0	0	1	0
rs114820161	0	0	0	1	0
rs114820564	0	0	0	1	0
rs114820686	1	0	0	0	0
rs114821066	0	1	0	0	0
rs114821191	0	0	0	1	0
rs114821224	0	0	0	1	0
rs114821917	0	0	0	1	0
rs114821924	1	0	0	0	0
rs114821929	0	0	0	1	0
rs114821956	0	0	0	1	0
rs114822091	0	0	1	0	0
rs114822092	0	0	0	1	0
rs114822438	0	0	1	0	0
rs114822915	0	0	0	1	0
rs114823232	0	1	0	0	0
rs114823418	0	0	0	1	0
rs114823429	0	0	0	1	0
rs114823781	0	0	1	0	0
rs114823784	0	0	0	1	0
rs114823786	0	0	0	1	0
rs114823969	0	1	0	0	0
rs114824243	0	0	0	1	0
rs114824277	0	1	0	0	0
rs114824467	0	0	0	1	0
rs114824764	0	0	0	1	0
rs114824805	1	0	0	0	0
rs114824931	0	0	0	1	0
rs114824932	0	0	0	1	0
rs114825049	0	0	0	1	0
rs114825291	0	0	0	1	0
rs114825369	0	0	0	1	0
rs114825511	0	0	0	1	0
rs114825720	0	0	0	1	0
rs114825748	0	0	0	1	0
rs114825901	0	0	0	1	0
rs114825921	0	0	1	0	0
rs114826119	1	0	0	0	0
rs114826124	0	0	0	1	0
rs114826485	0	0	0	1	0
rs114826725	0	1	0	0	0
rs114827072	0	0	0	1	0
rs114827177	0	0	0	1	0
rs114827216	0	0	0	1	0
rs114827341	0	0	0	1	0
rs114827345	0	0	1	0	0
rs114827445	0	0	1	0	0
rs114827667	0	0	0	0	1
rs114827673	0	0	0	1	0
rs114827766	0	0	0	1	0
rs114827924	1	0	0	0	0
rs114827967	0	0	0	1	0
rs114828308	0	1	0	0	0
rs114828336	0	0	0	1	0
rs114828583	0	0	0	0	1
rs114828698	0	0	0	1	0
rs114828731	0	0	0	1	0
rs114828852	0	0	0	1	0
rs114828974	0	0	0	1	0
rs114829028	0	0	0	1	0
rs114829045	0	0	1	0	0
rs114829200	0	0	0	1	0
rs114829303	0	0	0	1	0
rs114829363	0	0	0	1	0
rs114829549	0	1	0	0	0
rs114829887	0	0	0	1	0
rs114829982	0	0	0	1	0
rs114830081	0	1	0	0	0
rs114830331	0	0	0	1	0
rs114830372	0	0	0	1	0
rs114830473	0	0	1	0	0
rs114830490	1	0	0	0	0
rs114830773	0	0	0	1	0
rs114830989	0	0	0	1	0
rs114831337	0	0	1	0	0
rs114832909	0	0	0	1	0
rs114833207	0	0	0	1	0
rs114833298	0	0	0	1	0
rs114833301	0	0	0	1	0
rs114833323	0	0	0	1	0
rs114833453	0	0	0	1	0
rs114833464	0	0	1	0	0
rs114833494	0	0	1	0	0
rs114833859	0	1	0	0	0
rs114833980	0	0	0	1	0
rs114834171	0	1	0	0	0
rs114834395	0	0	0	1	0
rs114834455	0	0	0	1	0
rs114834542	0	0	0	1	0
rs114834660	0	0	0	0	1
rs114834691	0	0	0	1	0
rs114834712	0	0	0	1	0
rs114834853	0	0	0	1	0
rs114835072	0	0	0	1	0
rs114835314	0	0	1	0	0
rs114835339	0	0	0	1	0
rs114835718	0	1	0	0	0
rs114835757	0	1	0	0	0
rs114835869	0	0	1	0	0
rs114836593	0	0	0	1	0
rs114836609	0	0	0	1	0
rs114836631	0	0	0	1	0
rs114836654	0	1	0	0	0
rs114836705	0	0	0	1	0
rs114836737	0	0	1	0	0
rs114837028	0	0	0	1	0
rs114837205	0	0	1	0	0
rs114837282	0	0	0	1	0
rs114837343	0	0	0	1	0
rs114837766	0	1	0	0	0
rs114838037	0	0	0	0	1
rs114838606	0	0	1	0	0
rs114838703	1	0	0	0	0
rs114838775	0	0	0	1	0
rs114838933	0	1	0	0	0
rs114839270	0	0	0	1	0
rs114839289	0	1	0	0	0
rs114839477	0	0	1	0	0
rs114839581	0	0	0	1	0
rs114839928	0	1	0	0	0
rs114840575	0	0	0	1	0
rs114840714	0	0	0	1	0
rs114840821	0	0	0	1	0
rs114840923	0	0	1	0	0
rs114841371	1	0	0	0	0
rs114841729	0	0	0	1	0
rs114842964	0	0	1	0	0
rs114843026	1	0	0	0	0
rs114843342	0	0	0	1	0
rs114843571	0	0	0	1	0
rs114843810	0	0	0	1	0
rs114844178	0	0	0	0	1
rs114844252	0	1	0	0	0
rs114844497	0	0	0	1	0
rs114844587	0	0	0	1	0
rs114845099	0	0	0	1	0
rs114845451	0	0	0	1	0
rs114845549	0	1	0	0	0
rs114845694	0	0	1	0	0
rs114845701	1	0	0	0	0
rs114845760	0	0	0	0	1
rs114845849	0	0	0	1	0
rs114845929	0	0	0	1	0
rs114846245	0	0	0	1	0
rs114846397	0	0	0	1	0
rs114846441	0	1	0	0	0
rs114846806	0	1	0	0	0
rs114846809	0	0	0	1	0
rs114846923	0	0	0	1	0
rs114846993	0	0	0	1	0
rs114847017	0	0	0	1	0
rs114847264	0	0	0	1	0
rs114847303	0	0	0	1	0
rs114847412	0	1	0	0	0
rs114847499	1	0	0	0	0
rs114847533	0	0	0	0	1
rs114847544	0	0	0	1	0
rs114847592	0	1	0	0	0
rs114847736	1	0	0	0	0
rs114847782	0	0	0	1	0
rs114847793	0	0	0	1	0
rs114847920	0	0	0	1	0
rs114847946	0	0	0	1	0
rs114848200	0	0	0	0	1
rs114848418	0	0	0	1	0
rs114848425	0	0	0	1	0
rs114848781	0	1	0	0	0
rs114848912	0	0	0	1	0
rs114849260	0	1	0	0	0
rs114849314	0	0	0	1	0
rs114849342	0	0	1	0	0
rs114849386	0	0	0	1	0
rs114849414	0	0	0	1	0
rs114849573	1	0	0	0	0
rs114849825	0	0	0	1	0
rs114850005	0	1	0	0	0
rs114850141	0	1	0	0	0
rs114850190	0	1	0	0	0
rs114850624	0	0	0	1	0
rs114850854	0	0	0	1	0
rs114850981	0	0	0	1	0
rs114851217	0	0	0	1	0
rs114851468	0	0	0	1	0
rs114852124	0	1	0	0	0
rs114852394	0	0	0	1	0
rs114852615	0	0	0	1	0
rs114853071	0	0	0	1	0
rs114854110	0	0	0	1	0
rs114854130	0	0	0	1	0
rs114854148	0	0	0	1	0
rs114854149	0	0	0	1	0
rs114854151	0	0	1	0	0
rs114854255	0	0	0	1	0
rs114854298	0	0	0	1	0
rs114854465	0	0	0	1	0
rs114855551	1	0	0	0	0
rs114855708	0	0	0	1	0
rs114855961	1	0	0	0	0
rs114856131	0	0	0	1	0
rs114856341	0	0	0	1	0
rs114856959	0	0	0	1	0
rs114856994	0	0	0	1	0
rs114857201	0	0	0	1	0
rs114857333	0	0	0	1	0
rs114857348	0	1	0	0	0
rs114857682	0	0	0	1	0
rs114857840	0	0	0	1	0
rs114857941	0	0	0	1	0
rs114857949	0	0	0	1	0
rs114858021	1	0	0	0	0
rs114858079	0	0	1	0	0
rs114858355	0	0	0	1	0
rs114858573	0	0	0	1	0
rs114858634	0	0	0	1	0
rs114858891	0	0	1	0	0
rs114859559	0	0	0	1	0
rs114859628	0	1	0	0	0
rs114859703	0	0	0	1	0
rs114859951	0	0	0	1	0
rs114859955	0	0	0	1	0
rs114860015	0	0	0	1	0
rs114860029	0	0	0	0	1
rs114860588	0	1	0	0	0
rs114860665	0	0	0	0	1
rs114860835	0	0	0	1	0
rs114861199	0	0	1	0	0
rs114861345	0	1	0	0	0
rs114861426	1	0	0	0	0
rs114861541	0	0	0	1	0
rs114861996	0	1	0	0	0
rs114862299	0	0	0	1	0
rs114862602	0	0	0	1	0
rs114862680	0	0	0	1	0
rs114862939	0	0	0	1	0
rs114863007	0	0	0	1	0
rs114863319	0	0	0	1	0
rs114863656	0	0	0	1	0
rs114863771	0	0	0	1	0
rs114863966	0	0	0	1	0
rs114863982	0	0	0	1	0
rs114864559	0	1	0	0	0
rs114865413	0	0	0	1	0
rs114865532	0	0	0	0	1
rs114865578	0	0	0	1	0
rs114865645	0	1	0	0	0
rs114865778	0	0	0	1	0
rs114866175	1	0	0	0	0
rs114866264	0	0	0	1	0
rs114866440	0	0	0	1	0
rs114867273	0	0	0	1	0
rs114867426	0	0	0	1	0
rs114867527	0	0	0	1	0
rs114867551	0	1	0	0	0
rs114867977	0	0	0	1	0
rs114868027	0	0	1	0	0
rs114868459	0	0	0	1	0
rs114868618	0	0	0	1	0
rs114868635	0	0	0	1	0
rs114868684	0	0	0	1	0
rs114869287	0	0	1	0	0
rs114869542	0	0	0	1	0
rs114870114	0	0	0	1	0
rs114870384	0	0	0	1	0
rs114870727	0	0	0	1	0
rs114871229	0	0	0	1	0
rs114871548	0	0	0	1	0
rs114871592	0	0	1	0	0
rs114872069	0	0	0	1	0
rs114872135	0	0	0	1	0
rs114872259	0	0	0	1	0
rs114872688	0	0	0	1	0
rs114872734	0	0	0	1	0
rs114873328	0	1	0	0	0
rs114873854	0	0	0	1	0
rs114874036	0	0	0	1	0
rs114874105	0	0	0	1	0
rs114874385	0	0	1	0	0
rs114874471	0	0	1	0	0
rs114874525	0	1	0	0	0
rs114874704	0	0	0	1	0
rs114875180	0	0	1	0	0
rs114876533	0	0	0	1	0
rs114876720	0	0	0	1	0
rs114877558	0	0	0	1	0
rs114877757	0	0	0	1	0
rs114878012	0	0	0	1	0
rs114878198	0	0	0	1	0
rs114878514	0	0	0	1	0
rs114878836	0	0	1	0	0
rs114878944	0	0	0	1	0
rs114879247	0	0	0	1	0
rs114879256	0	0	0	1	0
rs114879369	0	0	0	1	0
rs114880002	0	0	0	1	0
rs114880767	0	0	0	1	0
rs114880862	0	0	0	1	0
rs114880941	0	1	0	0	0
rs114881310	0	1	0	0	0
rs114881402	0	0	0	1	0
rs114881508	0	0	0	1	0
rs114881557	0	1	0	0	0
rs114881696	0	0	0	1	0
rs114881985	0	0	0	1	0
rs114882244	1	0	0	0	0
rs114882381	0	0	0	1	0
rs114882387	0	0	1	0	0
rs114883007	0	1	0	0	0
rs114883258	0	0	0	1	0
rs114883484	0	0	1	0	0
rs114883562	0	0	0	1	0
rs114883580	0	0	0	0	1
rs114883723	0	1	0	0	0
rs114883808	0	0	1	0	0
rs114883871	0	0	0	1	0
rs114883936	0	0	0	1	0
rs114884134	0	1	0	0	0
rs114884812	0	0	0	1	0
rs114884917	0	0	0	1	0
rs114884997	0	0	0	1	0
rs114885021	1	0	0	0	0
rs114885243	0	0	0	1	0
rs114885641	0	0	0	1	0
rs114885690	0	1	0	0	0
rs114885918	1	0	0	0	0
rs114886334	0	0	1	0	0
rs114886725	0	0	1	0	0
rs114886856	0	0	0	1	0
rs114887226	0	0	0	1	0
rs114887242	1	0	0	0	0
rs114887366	0	0	0	1	0
rs114887429	0	1	0	0	0
rs114887784	0	0	0	0	1
rs114887904	1	0	0	0	0
rs114888402	0	1	0	0	0
rs114888592	0	1	0	0	0
rs114889112	0	0	0	1	0
rs114889417	0	0	0	1	0
rs114889754	0	0	0	1	0
rs114889851	0	1	0	0	0
rs114889861	0	1	0	0	0
rs114889910	0	0	0	1	0
rs114889926	0	0	0	1	0
rs114890063	0	0	0	1	0
rs114890447	0	0	0	1	0
rs114890615	0	0	0	1	0
rs114890878	0	1	0	0	0
rs114890904	0	0	0	1	0
rs114891060	0	1	0	0	0
rs114891075	0	0	1	0	0
rs114891131	0	0	0	0	1
rs114891424	0	1	0	0	0
rs114891495	0	0	0	1	0
rs114891675	0	1	0	0	0
rs114891756	0	0	1	0	0
rs114891776	0	0	1	0	0
rs114892357	0	0	1	0	0
rs114892448	0	0	0	1	0
rs114892540	0	1	0	0	0
rs114892569	1	0	0	0	0
rs114892589	0	0	0	1	0
rs114892686	0	0	0	1	0
rs114892828	0	0	0	1	0
rs114893521	0	0	0	1	0
rs114893608	0	0	0	0	1
rs114893614	0	0	1	0	0
rs114893653	0	0	1	0	0
rs114893739	0	0	0	1	0
rs114893792	0	0	1	0	0
rs114894025	0	1	0	0	0
rs114894379	0	0	0	1	0
rs114894772	0	1	0	0	0
rs114894790	0	0	1	0	0
rs114894975	0	1	0	0	0
rs114895264	0	0	0	1	0
rs114895362	0	0	0	1	0
rs114895483	0	0	0	1	0
rs114895539	1	0	0	0	0
rs114895619	0	0	1	0	0
rs114895731	0	0	0	1	0
rs114895783	0	0	0	1	0
rs114895867	0	1	0	0	0
rs114897052	0	1	0	0	0
rs114897367	0	0	0	0	1
rs114897877	0	0	0	1	0
rs114898218	0	1	0	0	0
rs114898414	0	0	0	1	0
rs114898422	0	0	0	1	0
rs114898914	0	0	0	1	0
rs114899201	0	0	0	1	0
rs114899349	0	1	0	0	0
rs114899426	0	0	0	1	0
rs114899549	0	0	0	1	0
rs114899675	0	0	0	1	0
rs114899800	0	0	0	1	0
rs114899852	0	0	0	1	0
rs114899942	0	0	0	1	0
rs114900067	0	0	0	1	0
rs114900227	0	0	1	0	0
rs114901384	0	0	0	1	0
rs114901421	0	0	0	1	0
rs114901441	1	0	0	0	0
rs114901619	0	0	1	0	0
rs114901627	0	0	0	1	0
rs114901629	0	0	1	0	0
rs114901710	0	0	0	1	0
rs114901730	0	0	0	1	0
rs114901823	1	0	0	0	0
rs114901832	0	0	0	0	1
rs114901865	0	0	1	0	0
rs114901966	0	0	0	0	1
rs114902055	1	0	0	0	0
rs114902211	0	0	1	0	0
rs114902224	0	0	1	0	0
rs114902774	0	1	0	0	0
rs114903351	0	1	0	0	0
rs114903461	0	0	1	0	0
rs114903549	0	0	0	1	0
rs114903771	0	0	0	1	0
rs114905167	0	0	0	1	0
rs114905374	0	0	0	1	0
rs114905830	0	0	0	1	0
rs114905938	0	0	0	1	0
rs114906059	0	1	0	0	0
rs114906388	0	0	0	1	0
rs114906425	1	0	0	0	0
rs114906471	0	0	0	1	0
rs114906475	0	0	0	1	0
rs114906523	0	0	0	1	0
rs114907038	0	0	0	1	0
rs114907227	1	0	0	0	0
rs114907287	0	0	0	1	0
rs114907376	0	0	0	0	1
rs114907726	0	1	0	0	0
rs114907943	0	0	0	1	0
rs114908162	0	0	0	0	1
rs114908193	0	0	0	1	0
rs114908217	0	0	1	0	0
rs114908520	0	0	0	1	0
rs114908646	0	0	1	0	0
rs114908963	0	0	0	1	0
rs114908993	1	0	0	0	0
rs114909141	0	0	0	1	0
rs114909307	0	1	0	0	0
rs114909321	1	0	0	0	0
rs114909341	0	1	0	0	0
rs114909778	1	0	0	0	0
rs114910051	0	0	0	1	0
rs114910465	0	1	0	0	0
rs114910892	0	0	1	0	0
rs114911134	0	0	0	1	0
rs114911156	1	0	0	0	0
rs114911209	0	0	0	1	0
rs114911380	0	0	0	1	0
rs114911412	0	0	1	0	0
rs114911698	0	0	0	1	0
rs114911738	0	0	0	1	0
rs114911741	0	0	0	1	0
rs114912223	0	1	0	0	0
rs114912806	0	0	0	1	0
rs114912871	0	0	0	1	0
rs114913235	0	0	1	0	0
rs114913845	0	1	0	0	0
rs114913926	0	0	0	1	0
rs114913927	0	0	0	1	0
rs114914182	0	0	0	1	0
rs114914273	0	0	0	1	0
rs114914328	0	0	0	1	0
rs114914341	1	0	0	0	0
rs114914583	1	0	0	0	0
rs114914624	0	0	0	1	0
rs114914631	0	1	0	0	0
rs114914915	0	0	0	1	0
rs114914978	0	0	0	1	0
rs114914997	0	0	0	0	1
rs114915328	0	0	1	0	0
rs114915953	0	0	0	1	0
rs114916067	0	0	0	1	0
rs114916088	0	1	0	0	0
rs114916123	0	0	0	1	0
rs114916544	0	0	1	0	0
rs114916564	0	0	0	1	0
rs114916728	0	0	0	1	0
rs114916832	0	1	0	0	0
rs114916914	0	0	0	1	0
rs114917006	0	0	0	1	0
rs114918357	0	0	1	0	0
rs114918627	0	0	0	1	0
rs114918901	0	1	0	0	0
rs114919080	0	0	0	1	0
rs114919183	0	0	0	1	0
rs114919186	0	0	0	1	0
rs114919458	0	0	0	1	0
rs114919648	1	0	0	0	0
rs114919919	0	0	0	1	0
rs114920110	0	0	0	0	1
rs114920118	0	0	0	1	0
rs114920314	0	0	0	1	0
rs114920402	0	0	0	0	1
rs114920436	0	0	0	1	0
rs114920616	0	0	0	1	0
rs114921468	0	0	0	1	0
rs114921727	0	1	0	0	0
rs114921772	0	0	0	1	0
rs114921811	0	0	0	1	0
rs114922002	0	0	0	1	0
rs114922024	0	0	0	1	0
rs114922054	0	0	0	1	0
rs114922064	1	0	0	0	0
rs114922263	1	0	0	0	0
rs114922884	0	0	0	1	0
rs114922885	0	0	0	1	0
rs114923027	0	0	0	1	0
rs114923224	0	0	0	1	0
rs114923285	0	0	1	0	0
rs114923591	0	0	0	1	0
rs114923676	0	0	0	1	0
rs114924037	0	0	0	0	1
rs114924092	1	0	0	0	0
rs114924275	1	0	0	0	0
rs114924302	0	1	0	0	0
rs114924351	0	0	0	1	0
rs114924396	0	0	0	1	0
rs114924440	0	1	0	0	0
rs114924646	0	0	1	0	0
rs114924665	0	0	0	1	0
rs114924694	1	0	0	0	0
rs114924787	0	1	0	0	0
rs114924924	1	0	0	0	0
rs114925027	1	0	0	0	0
rs114925069	0	0	0	0	1
rs114925571	0	1	0	0	0
rs114925670	0	1	0	0	0
rs114925718	0	1	0	0	0
rs114926381	0	0	0	1	0
rs114926417	0	0	1	0	0
rs114926926	0	0	0	1	0
rs114926958	0	0	0	1	0
rs114927012	0	0	0	1	0
rs114927359	0	0	0	1	0
rs114927722	0	0	0	1	0
rs114927933	0	0	0	1	0
rs114927954	0	0	1	0	0
rs114928035	0	0	0	1	0
rs114928095	0	0	0	0	1
rs114928181	0	0	0	1	0
rs114928216	0	0	0	1	0
rs114928327	0	0	0	1	0
rs114928475	0	0	0	1	0
rs114928514	0	0	0	1	0
rs114928545	0	0	0	1	0
rs114928651	0	0	0	1	0
rs114928660	0	0	0	1	0
rs114928772	0	0	0	1	0
rs114928940	0	0	1	0	0
rs114929687	0	0	0	1	0
rs114929871	0	0	1	0	0
rs114929907	0	0	0	0	1
rs114930085	0	0	0	0	1
rs114930255	1	0	0	0	0
rs114930372	0	0	0	1	0
rs114930548	0	0	1	0	0
rs114930762	0	0	0	1	0
rs114930774	0	0	0	1	0
rs114931008	0	0	0	0	1
rs114931159	0	1	0	0	0
rs114931168	0	0	0	1	0
rs114931664	0	0	1	0	0
rs114931719	0	0	0	1	0
rs114931734	0	0	1	0	0
rs114931802	0	0	1	0	0
rs114931809	0	0	0	1	0
rs114931857	0	0	0	1	0
rs114931896	1	0	0	0	0
rs114932208	1	0	0	0	0
rs114932437	0	1	0	0	0
rs114932698	0	0	0	1	0
rs114932939	0	0	0	1	0
rs114933226	0	1	0	0	0
rs114933305	0	0	0	1	0
rs114933355	0	0	1	0	0
rs114933492	0	0	0	1	0
rs114933562	0	0	0	1	0
rs114933660	0	0	0	1	0
rs114933800	0	0	0	1	0
rs114934069	0	0	0	1	0
rs114934298	0	0	0	1	0
rs114934573	0	0	0	1	0
rs114934731	0	0	0	1	0
rs114934911	0	0	0	1	0
rs114935313	0	0	0	1	0
rs114935423	0	0	0	1	0
rs114935498	0	0	0	1	0
rs114935722	0	0	0	1	0
rs114936088	0	0	0	1	0
rs114936174	0	0	0	1	0
rs114936179	0	0	0	1	0
rs114936182	0	0	1	0	0
rs114936356	0	0	0	1	0
rs114936715	0	0	0	1	0
rs114936918	0	0	0	1	0
rs114937024	0	0	1	0	0
rs114937065	0	0	0	1	0
rs114937118	1	0	0	0	0
rs114937255	0	1	0	0	0
rs114937363	0	0	0	1	0
rs114937387	0	1	0	0	0
rs114937460	0	0	0	1	0
rs114938025	0	0	1	0	0
rs114938162	0	0	0	1	0
rs114938178	0	0	0	1	0
rs114938209	0	1	0	0	0
rs114938265	0	1	0	0	0
rs114938308	0	0	1	0	0
rs114938354	0	0	0	1	0
rs114938750	0	0	0	1	0
rs114939210	0	0	0	1	0
rs114939360	0	0	0	0	1
rs114939535	0	0	0	0	1
rs114939615	0	0	0	1	0
rs114939677	0	0	0	1	0
rs114939718	0	0	0	1	0
rs114939761	0	0	0	1	0
rs114940084	0	0	1	0	0
rs114940170	0	0	0	0	1
rs114940173	0	1	0	0	0
rs114940637	0	0	0	1	0
rs114940736	0	0	0	1	0
rs114940743	0	0	1	0	0
rs114940764	0	0	0	1	0
rs114940812	0	0	0	1	0
rs114940870	0	0	0	1	0
rs114940958	0	1	0	0	0
rs114940990	0	0	0	1	0
rs114941500	0	0	0	1	0
rs114941733	0	0	1	0	0
rs114942536	0	0	1	0	0
rs114942537	0	1	0	0	0
rs114942714	0	0	0	1	0
rs114943060	0	0	0	1	0
rs114943189	0	0	0	1	0
rs114943271	0	0	1	0	0
rs114944022	0	0	0	1	0
rs114944042	0	0	0	1	0
rs114944110	0	0	0	1	0
rs114944537	0	0	0	1	0
rs114944668	0	1	0	0	0
rs114944728	0	0	0	1	0
rs114944933	0	0	0	1	0
rs114944995	0	0	0	1	0
rs114945333	0	0	0	1	0
rs114945335	0	1	0	0	0
rs114945472	0	0	0	1	0
rs114945713	0	0	0	1	0
rs114945796	0	0	0	1	0
rs114946361	0	0	0	1	0
rs114946971	0	0	0	1	0
rs114947004	0	1	0	0	0
rs114947008	0	0	1	0	0
rs114947464	0	0	0	1	0
rs114948008	0	0	0	1	0
rs114948025	1	0	0	0	0
rs114948167	0	1	0	0	0
rs114948279	0	0	0	1	0
rs114948639	0	0	1	0	0
rs114948876	0	0	0	1	0
rs114948952	0	0	0	1	0
rs114948979	0	0	1	0	0
rs114949120	0	0	0	1	0
rs114949136	0	1	0	0	0
rs114949689	0	0	0	1	0
rs114950172	0	0	0	1	0
rs114950191	0	0	0	1	0
rs114950584	0	1	0	0	0
rs114950692	0	1	0	0	0
rs114950859	0	0	0	1	0
rs114951031	0	0	0	1	0
rs114951309	0	0	1	0	0
rs114951496	0	1	0	0	0
rs114951575	0	0	0	1	0
rs114951766	0	0	0	1	0
rs114951930	0	0	1	0	0
rs114952216	0	0	1	0	0
rs114952271	0	0	0	0	1
rs114952472	0	0	0	1	0
rs114952479	0	0	1	0	0
rs114952596	0	0	0	1	0
rs114952683	0	0	0	1	0
rs114952999	0	0	0	1	0
rs114953398	0	0	0	1	0
rs114953558	0	0	0	1	0
rs114953559	0	0	0	1	0
rs114953596	0	1	0	0	0
rs114953707	0	0	0	1	0
rs114953930	0	1	0	0	0
rs114954374	1	0	0	0	0
rs114954555	0	0	1	0	0
rs114954720	0	0	1	0	0
rs114954863	0	0	1	0	0
rs114955035	0	0	0	1	0
rs114955075	0	0	0	1	0
rs114955101	0	0	0	1	0
rs114955121	0	0	0	1	0
rs114956013	0	0	0	1	0
rs114956191	0	0	0	1	0
rs114956455	0	0	0	1	0
rs114956488	1	0	0	0	0
rs114956645	0	1	0	0	0
rs114956718	0	0	0	1	0
rs114957440	0	0	1	0	0
rs114957643	0	0	1	0	0
rs114957810	0	0	0	1	0
rs114957850	0	1	0	0	0
rs114958013	0	0	1	0	0
rs114958061	0	0	0	1	0
rs114958166	0	0	0	1	0
rs114958377	0	0	1	0	0
rs114958487	0	0	1	0	0
rs114959036	0	0	0	1	0
rs114959361	0	0	0	1	0
rs114959738	0	0	0	1	0
rs114959916	1	0	0	0	0
rs114960421	0	0	0	1	0
rs114960756	0	0	0	1	0
rs114960899	0	0	0	1	0
rs114960952	0	0	0	1	0
rs114960961	0	0	0	1	0
rs114962239	0	0	0	1	0
rs114962368	0	1	0	0	0
rs114962870	0	0	1	0	0
rs114962896	0	0	0	1	0
rs114962996	0	0	1	0	0
rs114963616	1	0	0	0	0
rs114963870	0	0	0	1	0
rs114964063	0	0	0	1	0
rs114964139	0	0	0	1	0
rs114964608	0	0	1	0	0
rs114964843	0	0	0	1	0
rs114964940	1	0	0	0	0
rs114965082	0	0	1	0	0
rs114965278	0	0	0	1	0
rs114965575	0	1	0	0	0
rs114965832	0	0	0	1	0
rs114965893	0	0	0	1	0
rs114966094	0	1	0	0	0
rs114966236	0	0	0	1	0
rs114966730	0	1	0	0	0
rs114966811	0	0	0	1	0
rs114966881	0	0	0	1	0
rs114967041	0	0	0	1	0
rs114967058	0	1	0	0	0
rs114967166	0	0	0	1	0
rs114967167	0	0	0	1	0
rs114967691	0	0	0	1	0
rs114967757	0	0	0	1	0
rs114967835	0	0	0	1	0
rs114967892	0	0	0	1	0
rs114968077	0	1	0	0	0
rs114968307	0	0	1	0	0
rs114968366	0	0	0	1	0
rs114968664	0	1	0	0	0
rs114968898	0	0	0	1	0
rs114969014	1	0	0	0	0
rs114969502	0	0	0	1	0
rs114969636	0	0	0	1	0
rs114969830	0	0	0	1	0
rs114970257	0	0	0	1	0
rs114970370	0	0	0	1	0
rs114970739	0	0	0	1	0
rs114970824	0	0	0	1	0
rs114970846	0	1	0	0	0
rs114970913	0	0	1	0	0
rs114971243	0	0	0	1	0
rs114971732	0	0	0	1	0
rs114972028	0	0	0	1	0
rs114972196	1	0	0	0	0
rs114972240	0	0	0	1	0
rs114972657	0	1	0	0	0
rs114972854	0	0	0	1	0
rs114973152	0	0	0	1	0
rs114973289	0	0	1	0	0
rs114973315	0	0	1	0	0
rs114973557	0	1	0	0	0
rs114973558	0	0	0	1	0
rs114973729	0	0	0	1	0
rs114973893	0	0	0	1	0
rs114973946	0	0	0	1	0
rs114973994	0	0	0	1	0
rs114974187	0	0	0	1	0
rs114974247	0	0	0	1	0
rs114974384	0	0	0	1	0
rs114974466	0	0	0	1	0
rs114974789	0	0	0	1	0
rs114974964	0	0	0	1	0
rs114975102	0	0	0	1	0
rs114975380	1	0	0	0	0
rs114976011	0	0	1	0	0
rs114976192	0	0	0	1	0
rs114976553	0	0	0	1	0
rs114976577	0	0	0	1	0
rs114976581	1	0	0	0	0
rs114976734	0	0	0	1	0
rs114977201	0	0	0	1	0
rs114977355	0	1	0	0	0
rs114977369	0	1	0	0	0
rs114977405	0	1	0	0	0
rs114977818	0	0	0	1	0
rs114978279	0	0	1	0	0
rs114978331	0	0	0	1	0
rs114978590	0	0	0	1	0
rs114978877	0	0	1	0	0
rs114979078	0	0	0	1	0
rs114979216	0	0	0	1	0
rs114979501	0	0	0	1	0
rs114979661	0	0	0	1	0
rs114979762	0	0	0	1	0
rs114979871	0	0	0	1	0
rs114980089	0	0	0	1	0
rs114980190	1	0	0	0	0
rs114980731	0	0	0	1	0
rs114980764	0	0	1	0	0
rs114980975	0	0	0	0	1
rs114981538	0	0	0	1	0
rs114982205	0	0	1	0	0
rs114982530	0	0	0	1	0
rs114982566	0	0	0	1	0
rs114982727	0	0	0	1	0
rs114982807	0	0	0	1	0
rs114982910	0	0	0	1	0
rs114983000	0	0	0	1	0
rs114983112	0	1	0	0	0
rs114983306	0	0	0	1	0
rs114983580	0	0	0	1	0
rs114983650	0	0	0	1	0
rs114983737	0	0	0	1	0
rs114984041	0	0	0	1	0
rs114984471	0	1	0	0	0
rs114984621	0	1	0	0	0
rs114984720	0	0	0	1	0
rs114985066	0	0	0	1	0
rs114985204	0	0	0	1	0
rs114985367	0	0	1	0	0
rs114985368	0	0	0	1	0
rs114985515	0	0	0	1	0
rs114985779	0	0	0	1	0
rs114985833	0	0	1	0	0
rs114986961	0	0	0	1	0
rs114987125	0	0	0	1	0
rs114987145	0	0	0	1	0
rs114987194	0	0	1	0	0
rs114987220	0	1	0	0	0
rs114987330	0	0	0	1	0
rs114987475	0	0	0	1	0
rs114987627	0	0	0	1	0
rs114987935	0	0	0	1	0
rs114988287	0	0	1	0	0
rs114988288	0	0	0	1	0
rs114988318	0	0	0	1	0
rs114988363	0	0	0	1	0
rs114988764	0	0	0	0	1
rs114988893	0	0	0	1	0
rs114989592	0	0	0	1	0
rs114989863	0	0	0	1	0
rs114989890	0	0	0	1	0
rs114990200	0	0	0	1	0
rs114990311	0	0	0	1	0
rs114990399	0	0	1	0	0
rs114990464	0	0	0	1	0
rs114990902	0	0	0	1	0
rs114991025	0	0	0	1	0
rs114991131	0	0	0	0	1
rs114991145	0	0	0	1	0
rs114991553	0	0	0	1	0
rs114991822	0	1	0	0	0
rs114991898	0	0	0	1	0
rs114991939	0	1	0	0	0
rs114992085	0	0	1	0	0
rs114992092	0	0	0	1	0
rs114992401	0	1	0	0	0
rs114992604	0	0	0	1	0
rs114992672	0	0	0	1	0
rs114992710	0	0	0	0	1
rs114992746	0	0	0	1	0
rs114992812	0	0	0	0	1
rs114992942	0	1	0	0	0
rs114993143	0	0	0	1	0
rs114993678	0	0	0	1	0
rs114994001	0	1	0	0	0
rs114994076	0	0	1	0	0
rs114994096	0	0	0	1	0
rs114994163	0	0	1	0	0
rs114994516	0	0	0	1	0
rs114994568	0	0	0	1	0
rs114994759	0	0	0	1	0
rs114994834	0	0	1	0	0
rs114995224	0	0	0	1	0
rs114995235	0	0	0	0	1
rs114995852	0	0	1	0	0
rs114996163	0	0	0	1	0
rs114996545	0	0	0	1	0
rs114996600	0	0	1	0	0
rs114996730	0	0	0	1	0
rs114996745	0	0	0	1	0
rs114996877	0	0	0	1	0
rs114996999	0	0	0	1	0
rs114997038	0	0	0	1	0
rs114997148	0	0	0	1	0
rs114997336	0	1	0	0	0
rs114997349	0	0	0	1	0
rs114997624	0	1	0	0	0
rs114997683	0	0	0	1	0
rs114997767	0	0	0	1	0
rs114997913	0	0	0	1	0
rs114997969	0	0	0	1	0
rs114998051	0	1	0	0	0
rs114998816	0	0	0	1	0
rs114999027	0	0	0	1	0
rs114999053	0	0	0	1	0
rs114999135	0	0	0	1	0
rs114999403	0	0	0	1	0
rs114999474	0	0	0	1	0
rs114999661	0	0	0	1	0
rs114999666	0	0	0	1	0
rs115000590	0	0	0	1	0
rs115000900	0	0	0	1	0
rs115001095	0	0	0	0	1
rs115001220	0	0	0	1	0
rs115001314	0	0	1	0	0
rs115002039	0	0	0	1	0
rs115002116	0	0	0	1	0
rs115002474	0	0	0	1	0
rs115002618	0	0	0	0	1
rs115002640	0	0	1	0	0
rs115002913	0	1	0	0	0
rs115002944	0	0	0	1	0
rs115003009	0	0	0	1	0
rs115003195	0	0	0	1	0
rs115003258	0	0	0	0	1
rs115003385	0	0	0	1	0
rs115003449	0	0	0	1	0
rs115004746	0	0	0	1	0
rs115004748	0	0	0	1	0
rs115005096	0	0	1	0	0
rs115005174	0	0	0	1	0
rs115005398	0	0	0	1	0
rs115005413	0	0	0	1	0
rs115005461	0	0	0	1	0
rs115005717	0	0	0	1	0
rs115005784	0	1	0	0	0
rs115006431	0	1	0	0	0
rs115006522	0	0	0	1	0
rs115006648	0	0	1	0	0
rs115007220	1	0	0	0	0
rs115007879	0	0	1	0	0
rs115008013	0	0	0	0	1
rs115008134	0	0	0	1	0
rs115008439	0	0	0	1	0
rs115008646	0	0	1	0	0
rs115008721	0	1	0	0	0
rs115009093	0	0	1	0	0
rs115009321	0	0	0	1	0
rs115009774	0	0	0	1	0
rs115009957	0	0	0	1	0
rs115010036	0	0	0	1	0
rs115010168	0	1	0	0	0
rs115010540	0	0	0	1	0
rs115010992	1	0	0	0	0
rs115011450	0	0	0	1	0
rs115011492	0	0	0	1	0
rs115011705	0	0	0	1	0
rs115011842	0	0	0	1	0
rs115011862	0	0	0	1	0
rs115012159	0	0	0	1	0
rs115012361	0	0	0	1	0
rs115012700	0	0	0	1	0
rs115012942	0	0	1	0	0
rs115013034	0	0	0	1	0
rs115013203	0	0	0	1	0
rs115014110	0	0	0	1	0
rs115014278	0	0	0	1	0
rs115014568	0	0	0	1	0
rs115014637	0	0	0	1	0
rs115014795	0	0	0	1	0
rs115014984	0	0	1	0	0
rs115015060	0	0	0	1	0
rs115015262	0	0	0	0	1
rs115015285	0	0	0	1	0
rs115015575	0	1	0	0	0
rs115015695	0	0	0	1	0
rs115015930	0	0	0	1	0
rs115016203	1	0	0	0	0
rs115016596	0	0	0	1	0
rs115016807	0	0	0	1	0
rs115017584	0	1	0	0	0
rs115017698	0	0	0	1	0
rs115017720	0	0	0	1	0
rs115017786	0	0	0	1	0
rs115018009	0	1	0	0	0
rs115018641	0	0	0	1	0
rs115018751	0	1	0	0	0
rs115018981	0	0	0	1	0
rs115019041	0	0	0	1	0
rs115019336	0	0	0	1	0
rs115019510	0	0	0	1	0
rs115019778	0	1	0	0	0
rs115019847	0	0	0	1	0
rs115019951	0	0	0	1	0
rs115020190	0	0	0	1	0
rs115020360	1	0	0	0	0
rs115020423	0	0	0	0	1
rs115020486	0	0	0	1	0
rs115020542	0	0	0	1	0
rs115020553	0	0	0	1	0
rs115020582	0	0	0	1	0
rs115021204	0	0	1	0	0
rs115021238	0	0	1	0	0
rs115021736	0	0	0	1	0
rs115021831	0	0	0	1	0
rs115022608	0	1	0	0	0
rs115022773	0	0	0	1	0
rs115023012	0	0	0	1	0
rs115023056	0	0	0	1	0
rs115023726	0	0	0	1	0
rs115024867	1	0	0	0	0
rs115024943	0	0	1	0	0
rs115025059	0	1	0	0	0
rs115025282	1	0	0	0	0
rs115025341	0	0	0	1	0
rs115025579	0	0	0	1	0
rs115025596	0	0	0	1	0
rs115025696	0	0	0	1	0
rs115025833	0	1	0	0	0
rs115026006	0	0	0	1	0
rs115026007	1	0	0	0	0
rs115026153	0	0	1	0	0
rs115026276	0	0	1	0	0
rs115026411	0	0	0	1	0
rs115026467	0	0	0	1	0
rs115026644	0	0	0	1	0
rs115026753	0	0	1	0	0
rs115026804	0	0	0	1	0
rs115026813	0	0	0	0	1
rs115026852	0	0	0	1	0
rs115027145	0	0	0	1	0
rs115027961	0	0	0	1	0
rs115027980	0	0	0	1	0
rs115027982	0	0	0	1	0
rs115028367	0	0	0	1	0
rs115028628	0	0	1	0	0
rs115028639	0	0	0	1	0
rs115028688	0	0	0	1	0
rs115028710	0	1	0	0	0
rs115029042	0	0	0	1	0
rs115029497	0	0	0	1	0
rs115029512	0	1	0	0	0
rs115029531	0	1	0	0	0
rs115029551	0	0	0	1	0
rs115029554	0	0	0	1	0
rs115029649	1	0	0	0	0
rs115030089	1	0	0	0	0
rs115030136	0	0	1	0	0
rs115030282	0	0	0	0	1
rs115030653	0	0	0	1	0
rs115030690	0	0	0	0	1
rs115030845	0	1	0	0	0
rs115031505	1	0	0	0	0
rs115031776	1	0	0	0	0
rs115031958	0	0	0	1	0
rs115033084	0	0	0	1	0
rs115033414	0	0	0	1	0
rs115033577	0	0	0	1	0
rs115033651	1	0	0	0	0
rs115033906	0	0	0	1	0
rs115034203	0	0	0	1	0
rs115034389	0	0	0	1	0
rs115034477	0	0	0	1	0
rs115034685	0	0	0	1	0
rs115034807	0	0	0	1	0
rs115034967	0	0	0	1	0
rs115035012	0	0	0	1	0
rs115035406	0	0	0	1	0
rs115035681	0	0	0	1	0
rs115035921	0	1	0	0	0
rs115036049	0	0	0	1	0
rs115036372	0	1	0	0	0
rs115036686	0	0	0	1	0
rs115036877	0	0	0	1	0
rs115037250	0	0	0	1	0
rs115037567	0	0	0	1	0
rs115037595	0	1	0	0	0
rs115037717	0	0	0	1	0
rs115037737	0	0	0	1	0
rs115037981	0	0	0	1	0
rs115038217	0	0	0	1	0
rs115038478	0	0	0	0	1
rs115038483	0	0	0	1	0
rs115038582	0	0	0	1	0
rs115038687	1	0	0	0	0
rs115038771	0	0	0	1	0
rs115038962	0	1	0	0	0
rs115038997	0	0	0	1	0
rs115039210	0	0	0	1	0
rs115039674	0	0	0	1	0
rs115039697	0	0	0	1	0
rs115039829	0	0	0	1	0
rs115039852	0	0	0	1	0
rs115040038	0	0	0	1	0
rs115040268	0	0	0	1	0
rs115040653	0	0	0	1	0
rs115040655	0	1	0	0	0
rs115040658	0	0	0	1	0
rs115040896	0	0	0	1	0
rs115041073	0	0	0	1	0
rs115041377	0	0	0	0	1
rs115041553	0	0	0	1	0
rs115041975	0	0	0	1	0
rs115042947	0	0	1	0	0
rs115043018	0	0	0	1	0
rs115043060	0	0	0	1	0
rs115043202	0	0	0	1	0
rs115043592	0	0	0	1	0
rs115044282	0	1	0	0	0
rs115044388	0	0	0	1	0
rs115044966	0	0	0	1	0
rs115045482	0	0	0	1	0
rs115045865	0	0	0	1	0
rs115046098	0	0	0	0	1
rs115046277	0	1	0	0	0
rs115046402	0	0	0	1	0
rs115046464	0	0	0	1	0
rs115046583	1	0	0	0	0
rs115046587	0	0	0	1	0
rs115046669	0	0	0	1	0
rs115046717	0	0	1	0	0
rs115047000	0	0	0	1	0
rs115047097	1	0	0	0	0
rs115047307	0	0	0	1	0
rs115047448	0	0	0	1	0
rs115047591	0	0	1	0	0
rs115048107	0	0	0	1	0
rs115048220	0	0	0	1	0
rs115048474	0	0	0	1	0
rs115048524	0	1	0	0	0
rs115048629	0	0	0	1	0
rs115049260	0	0	0	1	0
rs115049402	0	0	1	0	0
rs115049817	0	0	0	1	0
rs115050096	0	0	0	1	0
rs115050567	0	1	0	0	0
rs115050587	0	1	0	0	0
rs115050652	0	1	0	0	0
rs115050662	0	0	0	1	0
rs115050725	0	0	0	1	0
rs115050747	0	0	0	1	0
rs115050870	0	0	0	0	1
rs115050928	1	0	0	0	0
rs115051050	0	0	0	1	0
rs115051275	0	0	0	1	0
rs115051408	1	0	0	0	0
rs115051613	0	0	0	1	0
rs115051658	0	0	0	1	0
rs115051789	0	0	0	1	0
rs115051834	0	0	0	1	0
rs115052079	0	0	0	1	0
rs115052216	1	0	0	0	0
rs115052334	0	0	0	0	1
rs115052346	0	0	0	1	0
rs115052426	0	0	0	1	0
rs115052657	0	0	0	1	0
rs115052858	0	0	0	1	0
rs115052992	0	0	1	0	0
rs115053072	0	0	1	0	0
rs115053079	0	0	0	1	0
rs115053127	0	0	1	0	0
rs115054018	0	0	1	0	0
rs115054456	0	0	0	1	0
rs115054579	0	0	0	0	1
rs115054667	0	0	0	1	0
rs115054820	0	0	1	0	0
rs115054842	1	0	0	0	0
rs115054924	0	0	0	1	0
rs115054975	0	1	0	0	0
rs115055131	0	0	0	0	1
rs115055195	0	0	0	1	0
rs115055399	0	1	0	0	0
rs115055483	0	0	0	1	0
rs115056029	0	0	0	1	0
rs115056110	0	0	1	0	0
rs115056174	0	0	1	0	0
rs115057671	0	0	0	1	0
rs115058085	0	0	1	0	0
rs115058152	0	0	0	1	0
rs115058215	0	0	0	1	0
rs115058698	0	0	0	1	0
rs115059600	0	1	0	0	0
rs115059840	0	0	0	1	0
rs115059941	0	0	0	1	0
rs115060088	0	0	1	0	0
rs115060197	0	0	1	0	0
rs115060224	0	0	0	1	0
rs115060867	0	1	0	0	0
rs115061131	1	0	0	0	0
rs115061915	0	0	0	1	0
rs115061929	0	1	0	0	0
rs115061992	1	0	0	0	0
rs115062063	0	0	0	1	0
rs115062372	0	0	0	1	0
rs115062442	0	0	0	1	0
rs115063752	0	1	0	0	0
rs115063982	0	1	0	0	0
rs115064146	0	0	1	0	0
rs115064339	0	0	0	1	0
rs115064532	0	0	0	1	0
rs115064547	0	1	0	0	0
rs115064616	0	1	0	0	0
rs115065171	0	0	0	1	0
rs115065327	0	0	0	0	1
rs115065364	0	1	0	0	0
rs115065613	0	0	0	1	0
rs115065662	0	0	1	0	0
rs115066724	1	0	0	0	0
rs115067005	0	0	0	1	0
rs115067022	0	1	0	0	0
rs115067316	1	0	0	0	0
rs115067505	0	0	0	1	0
rs115067762	0	0	1	0	0
rs115068003	0	0	1	0	0
rs115068045	0	1	0	0	0
rs115068435	0	0	0	1	0
rs115068440	0	0	0	1	0
rs115068506	0	0	0	1	0
rs115068526	0	0	0	1	0
rs115069100	0	0	1	0	0
rs115069511	0	0	0	1	0
rs115069545	0	0	0	1	0
rs115069926	0	1	0	0	0
rs115069927	0	0	0	1	0
rs115070058	1	0	0	0	0
rs115070216	0	0	0	1	0
rs115071290	0	0	0	1	0
rs115071340	0	0	1	0	0
rs115071367	1	0	0	0	0
rs115071469	0	0	0	1	0
rs115071479	0	0	0	1	0
rs115071501	0	0	0	1	0
rs115072035	0	0	0	1	0
rs115072423	0	0	0	1	0
rs115072498	0	0	0	1	0
rs115072519	0	1	0	0	0
rs115072543	0	0	0	1	0
rs115072561	0	1	0	0	0
rs115072643	0	0	0	1	0
rs115072729	0	0	0	0	1
rs115072766	0	0	0	1	0
rs115072809	0	1	0	0	0
rs115074115	1	0	0	0	0
rs115074194	0	0	0	1	0
rs115074501	1	0	0	0	0
rs115074637	0	0	0	1	0
rs115074686	0	1	0	0	0
rs115075012	0	1	0	0	0
rs115075084	0	1	0	0	0
rs115075314	0	0	0	1	0
rs115075725	0	0	1	0	0
rs115075761	0	0	0	1	0
rs115075886	0	0	0	1	0
rs115076001	0	0	0	1	0
rs115076100	1	0	0	0	0
rs115076787	0	0	0	1	0
rs115076920	0	1	0	0	0
rs115077983	0	0	0	1	0
rs115078180	0	0	0	1	0
rs115078214	0	0	0	1	0
rs115078306	1	0	0	0	0
rs115078834	0	0	0	1	0
rs115079012	0	0	0	1	0
rs115079612	0	0	1	0	0
rs115079681	0	0	0	1	0
rs115080014	0	1	0	0	0
rs115080469	0	0	0	1	0
rs115080540	0	1	0	0	0
rs115080713	0	0	0	1	0
rs115081008	0	0	0	1	0
rs115081234	0	1	0	0	0
rs115081370	0	0	0	1	0
rs115081382	0	0	0	1	0
rs115081435	0	0	0	1	0
rs115081753	0	0	0	1	0
rs115082049	0	0	0	1	0
rs115082468	0	0	1	0	0
rs115082627	1	0	0	0	0
rs115082743	0	0	1	0	0
rs115082905	0	0	0	1	0
rs115083355	0	1	0	0	0
rs115083603	1	0	0	0	0
rs115083730	0	0	0	1	0
rs115083960	0	0	0	1	0
rs115084148	0	0	0	1	0
rs115084196	0	0	0	1	0
rs115085066	0	0	1	0	0
rs115085630	0	0	0	1	0
rs115086712	0	0	0	1	0
rs115086789	0	1	0	0	0
rs115086804	0	0	0	1	0
rs115086890	0	1	0	0	0
rs115086897	0	0	0	1	0
rs115087102	0	0	0	1	0
rs115087200	1	0	0	0	0
rs115087494	0	0	0	1	0
rs115087630	0	0	0	1	0
rs115087727	0	0	0	1	0
rs115087813	0	0	0	1	0
rs115088127	0	0	0	1	0
rs115088493	0	0	1	0	0
rs115088524	0	0	0	1	0
rs115088567	0	0	0	1	0
rs115088780	0	0	0	1	0
rs115089037	0	1	0	0	0
rs115089043	0	0	1	0	0
rs115089167	0	0	1	0	0
rs115089408	0	0	0	1	0
rs115089752	0	0	0	1	0
rs115090009	0	0	0	1	0
rs115090191	0	0	1	0	0
rs115090510	0	0	0	1	0
rs115090549	0	0	0	1	0
rs115090643	0	0	0	1	0
rs115090762	0	0	0	1	0
rs115090949	0	0	0	1	0
rs115091100	0	0	0	1	0
rs115091127	0	0	1	0	0
rs115091516	0	0	1	0	0
rs115091615	0	0	0	1	0
rs115091701	1	0	0	0	0
rs115092058	0	0	0	1	0
rs115092130	0	0	1	0	0
rs115092478	0	0	1	0	0
rs115092550	0	0	0	1	0
rs115093084	1	0	0	0	0
rs115093103	0	0	0	1	0
rs115093197	0	0	0	1	0
rs115093295	0	0	1	0	0
rs115093314	0	0	0	0	1
rs115093628	0	0	0	1	0
rs115093702	0	0	1	0	0
rs115093866	0	0	1	0	0
rs115093902	0	0	0	1	0
rs115093949	0	0	1	0	0
rs115094042	0	0	0	1	0
rs115094103	0	1	0	0	0
rs115094898	0	0	0	1	0
rs115095118	0	0	0	0	1
rs115095287	0	0	0	1	0
rs115095372	1	0	0	0	0
rs115095886	1	0	0	0	0
rs115096008	0	1	0	0	0
rs115096036	1	0	0	0	0
rs115096041	0	0	0	1	0
rs115096769	0	0	0	1	0
rs115097369	0	0	0	1	0
rs115097602	0	0	0	1	0
rs115098254	0	0	0	1	0
rs115098347	0	0	0	1	0
rs115098524	0	0	0	0	1
rs115098723	0	0	0	1	0
rs115098885	0	0	0	1	0
rs115099116	0	0	0	1	0
rs115099320	0	0	0	1	0
rs115099524	0	0	0	1	0
rs115099618	0	0	0	1	0
rs115099712	0	0	1	0	0
rs115099970	0	1	0	0	0
rs115100469	0	0	1	0	0
rs115100567	0	0	0	1	0
rs115100614	0	0	0	1	0
rs115100714	0	1	0	0	0
rs115100859	0	0	0	1	0
rs115101217	0	0	0	1	0
rs115101253	0	0	0	1	0
rs115101271	0	0	0	1	0
rs115101350	0	0	1	0	0
rs115101363	0	0	1	0	0
rs115101466	0	1	0	0	0
rs115101949	0	0	0	1	0
rs115102067	0	1	0	0	0
rs115102139	0	1	0	0	0
rs115102520	0	0	0	1	0
rs115102550	0	0	0	1	0
rs115102773	0	0	0	1	0
rs115103359	0	0	0	1	0
rs115103554	0	0	0	1	0
rs115103726	0	0	1	0	0
rs115103730	0	0	0	1	0
rs115103982	0	0	0	1	0
rs115104029	0	0	0	1	0
rs115104074	0	0	0	1	0
rs115104295	0	0	0	1	0
rs115104336	0	0	0	1	0
rs115104508	0	0	1	0	0
rs115104551	0	0	0	1	0
rs115104873	0	1	0	0	0
rs115104986	0	0	1	0	0
rs115105366	0	0	0	1	0
rs115105481	0	0	1	0	0
rs115105582	0	0	0	1	0
rs115106274	1	0	0	0	0
rs115106543	0	0	1	0	0
rs115106592	0	0	0	1	0
rs115106596	0	0	0	1	0
rs115106760	0	0	0	1	0
rs115107027	0	0	0	1	0
rs115107188	1	0	0	0	0
rs115107247	0	0	0	1	0
rs115108083	0	1	0	0	0
rs115108236	0	0	0	1	0
rs115108398	0	0	0	1	0
rs115108528	0	0	0	1	0
rs115108841	0	0	0	1	0
rs115108916	0	1	0	0	0
rs115109046	0	1	0	0	0
rs115109321	1	0	0	0	0
rs115109511	0	1	0	0	0
rs115109679	1	0	0	0	0
rs115109859	0	0	0	1	0
rs115110524	0	0	0	1	0
rs115110868	0	0	0	1	0
rs115110928	0	0	1	0	0
rs115111187	0	0	0	1	0
rs115111323	1	0	0	0	0
rs115111735	0	0	1	0	0
rs115111912	0	0	1	0	0
rs115112282	0	0	1	0	0
rs115112371	0	0	0	1	0
rs115112451	0	0	0	1	0
rs115112576	0	1	0	0	0
rs115112659	0	1	0	0	0
rs115112707	0	0	0	1	0
rs115112761	0	0	0	1	0
rs115113091	0	0	0	1	0
rs115113317	0	0	0	1	0
rs115113579	0	1	0	0	0
rs115114518	0	0	0	1	0
rs115114534	0	0	1	0	0
rs115114540	0	0	0	1	0
rs115114632	0	0	0	1	0
rs115114662	0	0	0	1	0
rs115114690	0	0	1	0	0
rs115114733	0	0	1	0	0
rs115114794	0	0	0	1	0
rs115115602	0	0	0	1	0
rs115116242	0	0	0	1	0
rs115116431	0	0	0	1	0
rs115116719	0	0	0	1	0
rs115116780	0	0	0	1	0
rs115116879	0	1	0	0	0
rs115117927	0	0	0	1	0
rs115117945	0	0	0	1	0
rs115118065	0	0	1	0	0
rs115118083	1	0	0	0	0
rs115118173	0	1	0	0	0
rs115118317	0	0	0	1	0
rs115118552	0	1	0	0	0
rs115118581	0	0	0	1	0
rs115118721	0	0	1	0	0
rs115118842	0	0	0	1	0
rs115119212	0	0	0	1	0
rs115119490	0	0	0	1	0
rs115119679	1	0	0	0	0
rs115119783	0	0	0	1	0
rs115119824	0	0	1	0	0
rs115120134	0	1	0	0	0
rs115120269	0	0	0	1	0
rs115120453	0	0	0	1	0
rs115121027	0	0	1	0	0
rs115121042	0	0	0	1	0
rs115121437	1	0	0	0	0
rs115121517	1	0	0	0	0
rs115121535	0	0	0	1	0
rs115121577	0	0	0	1	0
rs115121709	0	0	0	1	0
rs115121741	0	0	0	1	0
rs115121995	0	0	0	1	0
rs115122235	0	0	0	1	0
rs115122247	0	0	0	1	0
rs115122283	0	0	0	1	0
rs115122460	0	0	0	1	0
rs115122895	0	0	0	1	0
rs115123483	0	0	0	1	0
rs115123553	0	0	0	0	1
rs115123722	0	0	0	1	0
rs115123842	0	1	0	0	0
rs115124010	0	0	0	1	0
rs115124268	0	0	0	0	1
rs115124469	0	0	0	1	0
rs115125297	0	1	0	0	0
rs115125325	0	0	0	0	1
rs115125691	0	0	0	1	0
rs115125798	0	0	0	1	0
rs115125996	0	0	0	1	0
rs115126377	0	0	0	1	0
rs115126515	0	0	0	1	0
rs115126585	0	0	0	1	0
rs115126718	0	0	0	1	0
rs115126752	0	0	0	1	0
rs115126976	0	0	0	1	0
rs115127005	0	0	0	1	0
rs115127020	0	0	0	1	0
rs115127489	0	0	0	1	0
rs115127806	0	0	0	1	0
rs115127950	0	0	0	1	0
rs115128146	0	0	1	0	0
rs115128303	0	0	1	0	0
rs115128599	0	0	0	1	0
rs115128840	0	0	0	1	0
rs115128883	0	0	0	1	0
rs115128978	0	0	0	1	0
rs115129147	0	1	0	0	0
rs115129197	0	0	0	1	0
rs115129209	0	0	0	0	1
rs115129982	0	0	0	1	0
rs115129989	1	0	0	0	0
rs115130006	0	0	0	1	0
rs115130098	0	0	0	1	0
rs115130213	0	0	0	1	0
rs115130462	0	0	0	1	0
rs115130478	0	0	0	1	0
rs115130563	0	0	0	1	0
rs115130657	0	0	0	1	0
rs115130739	0	0	0	1	0
rs115131270	0	0	0	0	1
rs115131312	0	0	0	1	0
rs115131450	0	0	0	1	0
rs115131752	0	0	0	1	0
rs115131767	0	0	0	1	0
rs115132002	0	1	0	0	0
rs115132038	0	0	0	1	0
rs115132122	0	0	0	1	0
rs115132369	0	1	0	0	0
rs115132742	1	0	0	0	0
rs115133080	0	0	0	1	0
rs115133190	0	0	1	0	0
rs115133418	0	0	0	0	1
rs115133468	0	0	0	1	0
rs115133506	0	1	0	0	0
rs115134342	0	0	1	0	0
rs115134980	0	0	0	1	0
rs115134990	0	0	0	1	0
rs115135670	0	0	0	1	0
rs115135777	0	0	0	1	0
rs115135991	0	1	0	0	0
rs115136143	0	0	0	1	0
rs115136176	1	0	0	0	0
rs115136602	0	0	0	1	0
rs115136604	0	0	0	1	0
rs115136779	0	0	0	1	0
rs115137050	0	0	0	1	0
rs115137697	0	1	0	0	0
rs115138039	0	0	0	1	0
rs115138061	0	0	0	1	0
rs115138453	0	0	0	1	0
rs115138570	0	1	0	0	0
rs115138712	0	1	0	0	0
rs115138868	0	0	0	1	0
rs115138971	0	0	0	1	0
rs115138987	0	0	1	0	0
rs115139039	0	0	0	1	0
rs115139103	0	0	0	1	0
rs115139689	1	0	0	0	0
rs115140217	0	1	0	0	0
rs115140427	0	0	0	1	0
rs115140859	0	0	0	1	0
rs115140894	0	0	0	1	0
rs115141630	0	0	0	1	0
rs115141700	0	0	0	1	0
rs115141744	0	0	0	1	0
rs115141758	0	1	0	0	0
rs115141914	0	1	0	0	0
rs115142090	0	0	0	1	0
rs115142103	0	0	0	1	0
rs115142426	0	0	0	1	0
rs115142496	0	0	0	1	0
rs115143041	0	0	1	0	0
rs115143059	0	0	0	1	0
rs115143294	0	0	0	1	0
rs115143525	0	1	0	0	0
rs115143774	0	0	0	1	0
rs115143795	0	1	0	0	0
rs115144090	0	0	0	1	0
rs115144158	0	0	0	1	0
rs115144209	0	0	1	0	0
rs115144407	0	0	0	1	0
rs115144588	0	0	0	1	0
rs115144602	0	0	0	1	0
rs115144652	0	0	0	1	0
rs115144722	0	0	0	1	0
rs115144756	1	0	0	0	0
rs115144819	0	1	0	0	0
rs115144869	0	0	0	1	0
rs115144967	0	0	0	1	0
rs115145038	0	0	0	1	0
rs115145259	0	0	1	0	0
rs115145804	0	0	0	1	0
rs115146392	0	0	0	1	0
rs115146529	0	0	0	1	0
rs115146745	0	0	0	1	0
rs115146901	0	0	0	1	0
rs115148665	0	0	1	0	0
rs115148669	0	0	0	1	0
rs115148747	0	1	0	0	0
rs115148957	0	0	0	1	0
rs115149227	0	1	0	0	0
rs115149403	0	0	0	1	0
rs115149499	0	0	0	1	0
rs115149800	0	1	0	0	0
rs115150042	0	0	0	1	0
rs115150068	0	0	0	1	0
rs115150124	0	0	0	1	0
rs115150472	0	1	0	0	0
rs115150580	0	1	0	0	0
rs115150678	0	0	0	1	0
rs115151243	0	0	1	0	0
rs115151550	0	0	1	0	0
rs115151718	0	0	0	1	0
rs115151971	1	0	0	0	0
rs115151997	0	1	0	0	0
rs115152040	0	0	1	0	0
rs115152098	0	1	0	0	0
rs115152200	0	0	0	1	0
rs115152231	0	0	0	1	0
rs115152428	0	0	0	1	0
rs115152474	0	0	0	1	0
rs115152595	0	0	0	1	0
rs115152601	0	0	0	1	0
rs115152661	0	0	0	1	0
rs115153254	0	0	0	1	0
rs115153689	0	1	0	0	0
rs115153717	0	0	0	1	0
rs115153738	0	0	0	1	0
rs115153864	0	0	0	1	0
rs115154138	0	0	0	1	0
rs115154263	0	0	0	1	0
rs115154406	0	0	1	0	0
rs115154776	0	0	0	1	0
rs115154788	0	1	0	0	0
rs115155003	0	1	0	0	0
rs115155057	1	0	0	0	0
rs115155482	0	0	0	1	0
rs115155878	0	0	1	0	0
rs115155921	0	0	0	1	0
rs115155940	0	0	0	1	0
rs115155942	0	0	0	1	0
rs115156296	0	0	0	1	0
rs115156411	0	0	1	0	0
rs115156616	0	0	0	1	0
rs115156796	0	0	0	1	0
rs115157093	0	0	0	1	0
rs115157822	0	0	0	1	0
rs115157874	0	0	0	1	0
rs115157985	0	0	0	1	0
rs115158542	0	0	0	1	0
rs115158920	0	0	0	1	0
rs115159284	0	1	0	0	0
rs115159445	0	0	0	1	0
rs115159453	0	0	0	1	0
rs115159601	0	0	0	1	0
rs115159631	0	0	0	1	0
rs115159823	0	1	0	0	0
rs115159836	0	0	1	0	0
rs115159907	0	0	0	0	1
rs115159928	0	0	0	1	0
rs115160199	0	0	1	0	0
rs115160302	0	1	0	0	0
rs115160526	0	0	0	1	0
rs115160695	1	0	0	0	0
rs115160776	0	0	1	0	0
rs115160830	0	1	0	0	0
rs115161357	0	0	0	1	0
rs115161382	0	0	0	1	0
rs115161402	0	0	1	0	0
rs115161754	0	0	0	1	0
rs115161907	0	0	0	1	0
rs115161981	0	0	0	1	0
rs115162068	0	0	0	1	0
rs115162374	0	0	0	1	0
rs115162378	0	0	0	1	0
rs115162500	0	0	0	1	0
rs115162640	0	1	0	0	0
rs115163039	0	0	0	1	0
rs115163234	0	1	0	0	0
rs115163341	0	0	0	0	1
rs115163375	0	0	0	1	0
rs115163516	0	0	0	1	0
rs115163565	0	0	0	1	0
rs115164127	0	0	0	1	0
rs115164254	0	0	0	1	0
rs115164304	0	0	0	1	0
rs115164472	0	0	0	1	0
rs115165218	1	0	0	0	0
rs115165362	0	1	0	0	0
rs115165434	0	0	0	0	1
rs115165485	0	0	0	1	0
rs115165745	0	0	0	1	0
rs115166077	0	0	0	1	0
rs115166351	0	0	0	1	0
rs115166399	0	0	0	1	0
rs115166491	0	0	0	1	0
rs115166523	0	1	0	0	0
rs115166623	0	0	1	0	0
rs115167096	0	1	0	0	0
rs115167222	0	0	0	1	0
rs115167362	0	1	0	0	0
rs115167388	0	0	1	0	0
rs115167425	0	0	0	1	0
rs115167426	0	0	0	1	0
rs115167710	0	0	0	0	1
rs115167806	0	0	0	0	1
rs115168195	0	0	1	0	0
rs115169372	0	0	0	1	0
rs115169600	0	0	0	0	1
rs115169601	0	0	0	1	0
rs115170232	0	0	0	1	0
rs115170266	0	0	0	1	0
rs115170292	0	0	0	1	0
rs115170536	0	0	0	1	0
rs115170727	0	0	0	1	0
rs115170923	0	0	0	1	0
rs115170955	1	0	0	0	0
rs115171525	0	0	0	1	0
rs115171526	0	0	0	1	0
rs115171667	0	0	1	0	0
rs115171678	0	0	0	1	0
rs115171680	0	0	0	1	0
rs115171792	0	1	0	0	0
rs115172086	0	0	0	1	0
rs115172233	0	1	0	0	0
rs115172338	0	0	0	0	1
rs115172854	0	0	0	1	0
rs115172908	0	0	0	1	0
rs115173101	0	0	1	0	0
rs115173139	0	0	0	1	0
rs115173147	0	0	0	1	0
rs115173821	0	0	0	1	0
rs115174012	0	0	0	1	0
rs115174573	0	0	1	0	0
rs115174825	0	0	0	1	0
rs115174992	0	0	0	1	0
rs115175163	0	0	0	1	0
rs115175380	1	0	0	0	0
rs115175582	0	1	0	0	0
rs115175855	1	0	0	0	0
rs115176011	0	0	0	1	0
rs115176643	0	0	0	0	1
rs115176930	0	1	0	0	0
rs115177000	0	0	0	1	0
rs115177292	0	0	0	1	0
rs115177499	0	0	0	1	0
rs115177739	0	0	0	1	0
rs115177972	0	0	0	1	0
rs115178192	0	0	0	1	0
rs115178210	0	0	0	1	0
rs115178247	0	0	0	1	0
rs115178267	0	0	1	0	0
rs115178400	0	0	0	1	0
rs115178447	0	1	0	0	0
rs115178468	0	0	0	1	0
rs115178729	1	0	0	0	0
rs115179093	0	0	0	1	0
rs115179166	0	0	0	1	0
rs115179589	0	0	0	0	1
rs115179602	0	0	0	1	0
rs115179714	0	0	0	1	0
rs115179804	0	0	0	1	0
rs115180119	0	0	0	1	0
rs115180365	0	0	1	0	0
rs115180401	0	0	0	1	0
rs115180424	0	0	0	1	0
rs115180431	0	0	0	1	0
rs115180622	0	0	0	1	0
rs115180767	0	1	0	0	0
rs115180914	0	0	0	1	0
rs115180961	0	1	0	0	0
rs115181071	0	0	0	1	0
rs115181143	0	0	0	1	0
rs115181845	0	0	0	1	0
rs115181895	0	1	0	0	0
rs115181978	0	0	0	0	1
rs115182278	0	0	0	0	1
rs115182768	0	1	0	0	0
rs115182992	0	1	0	0	0
rs115183457	0	0	1	0	0
rs115183512	0	0	0	1	0
rs115183610	1	0	0	0	0
rs115184667	0	0	1	0	0
rs115184820	0	0	0	1	0
rs115185251	0	0	0	1	0
rs115185601	0	1	0	0	0
rs115185635	0	0	0	0	1
rs115185672	1	0	0	0	0
rs115185729	0	0	0	1	0
rs115185933	1	0	0	0	0
rs115186199	0	0	0	1	0
rs115186419	1	0	0	0	0
rs115186725	0	0	0	0	1
rs115186884	0	0	0	1	0
rs115187092	0	1	0	0	0
rs115187207	0	0	0	1	0
rs115187259	0	0	0	1	0
rs115187260	0	1	0	0	0
rs115187501	0	0	1	0	0
rs115187557	0	0	0	1	0
rs115187586	0	0	0	1	0
rs115187821	0	0	0	1	0
rs115187918	0	0	0	1	0
rs115188858	0	1	0	0	0
rs115188891	0	0	0	1	0
rs115189020	0	0	0	1	0
rs115189208	0	0	0	1	0
rs115189394	0	0	0	1	0
rs115189646	0	0	0	0	1
rs115189804	0	0	0	1	0
rs115190214	0	0	0	1	0
rs115190518	1	0	0	0	0
rs115190660	0	1	0	0	0
rs115190806	0	0	0	1	0
rs115190859	0	1	0	0	0
rs115190941	0	0	0	1	0
rs115191091	0	0	1	0	0
rs115191842	0	0	0	0	1
rs115191941	0	1	0	0	0
rs115192059	0	0	0	1	0
rs115192628	1	0	0	0	0
rs115193179	0	0	0	1	0
rs115193389	0	0	0	1	0
rs115193441	0	0	0	1	0
rs115193475	0	0	0	0	1
rs115193578	0	1	0	0	0
rs115193711	0	0	0	1	0
rs115193870	0	0	0	1	0
rs115194147	0	0	0	1	0
rs115194476	0	0	0	1	0
rs115194530	0	1	0	0	0
rs115194657	0	0	0	1	0
rs115194861	0	0	0	1	0
rs115195125	0	0	0	1	0
rs115195139	0	0	0	1	0
rs115195421	0	0	0	1	0
rs115195465	0	0	1	0	0
rs115195569	0	0	1	0	0
rs115195625	1	0	0	0	0
rs115196560	0	0	0	1	0
rs115196750	1	0	0	0	0
rs115196819	0	0	0	1	0
rs115196914	0	0	0	1	0
rs115197226	0	0	0	1	0
rs115197275	0	0	0	1	0
rs115197510	0	1	0	0	0
rs115197520	1	0	0	0	0
rs115198304	0	0	0	1	0
rs115198310	0	0	0	1	0
rs115199396	0	0	1	0	0
rs115199861	0	0	0	1	0
rs115200019	0	0	0	1	0
rs115200030	0	0	0	1	0
rs115200073	0	0	0	1	0
rs115200846	0	0	0	1	0
rs115200888	0	0	1	0	0
rs115200963	0	1	0	0	0
rs115200978	0	0	0	1	0
rs115201025	0	0	0	1	0
rs115201930	0	0	1	0	0
rs115202072	0	0	0	1	0
rs115202116	1	0	0	0	0
rs115202642	0	0	0	1	0
rs115202789	0	0	0	1	0
rs115202793	1	0	0	0	0
rs115202926	0	0	1	0	0
rs115203261	0	0	0	1	0
rs115203281	0	0	1	0	0
rs115203384	0	0	0	1	0
rs115203404	0	0	0	1	0
rs115203461	0	0	0	1	0
rs115203540	0	0	0	1	0
rs115203787	0	0	0	1	0
rs115203872	0	1	0	0	0
rs115203955	0	0	0	1	0
rs115204148	0	0	0	1	0
rs115204181	0	0	0	1	0
rs115204205	0	0	0	1	0
rs115204289	0	1	0	0	0
rs115204539	0	0	0	1	0
rs115204623	0	0	0	1	0
rs115204654	0	0	0	1	0
rs115204740	0	0	0	1	0
rs115204995	0	0	0	1	0
rs115205207	0	0	0	1	0
rs115205283	0	0	0	1	0
rs115205304	0	0	1	0	0
rs115205422	1	0	0	0	0
rs115206163	0	0	0	1	0
rs115206369	0	0	0	1	0
rs115206565	0	1	0	0	0
rs115206737	1	0	0	0	0
rs115206813	0	0	0	1	0
rs115207027	0	0	0	1	0
rs115207048	0	1	0	0	0
rs115207344	0	0	0	1	0
rs115207387	0	0	0	1	0
rs115207965	0	1	0	0	0
rs115207993	0	0	0	1	0
rs115208020	0	0	0	1	0
rs115208083	0	1	0	0	0
rs115208263	0	0	0	1	0
rs115208314	0	0	0	1	0
rs115208494	0	0	0	1	0
rs115208523	0	0	0	1	0
rs115208557	0	0	0	1	0
rs115208654	0	0	0	1	0
rs115208732	0	0	0	1	0
rs115208775	0	0	0	0	1
rs115208852	0	0	0	1	0
rs115209127	0	0	0	1	0
rs115209233	0	0	1	0	0
rs115209682	0	0	1	0	0
rs115209841	0	1	0	0	0
rs115209861	0	0	0	1	0
rs115209862	0	0	0	1	0
rs115210214	0	0	0	1	0
rs115210372	0	0	0	1	0
rs115211109	0	0	0	0	1
rs115211161	0	0	0	0	1
rs115211815	0	0	0	1	0
rs115212048	0	0	0	1	0
rs115212117	0	0	0	1	0
rs115212231	0	1	0	0	0
rs115212380	0	1	0	0	0
rs115212556	0	0	0	0	1
rs115212737	0	0	0	1	0
rs115212979	0	0	0	1	0
rs115213546	0	0	0	1	0
rs115213775	0	0	0	1	0
rs115213817	0	0	0	1	0
rs115214030	0	0	1	0	0
rs115214070	0	1	0	0	0
rs115214600	0	0	0	1	0
rs115214765	0	0	0	1	0
rs115215020	0	0	0	1	0
rs115215242	1	0	0	0	0
rs115215445	0	0	0	1	0
rs115215455	0	0	0	1	0
rs115215555	0	0	0	1	0
rs115215573	0	0	0	1	0
rs115215812	0	0	0	1	0
rs115215848	0	1	0	0	0
rs115216154	0	0	0	1	0
rs115216323	0	0	0	1	0
rs115216438	0	0	0	1	0
rs115216844	0	0	0	1	0
rs115216893	0	0	0	0	1
rs115217258	0	0	0	1	0
rs115217454	0	0	0	1	0
rs115217673	1	0	0	0	0
rs115217799	1	0	0	0	0
rs115217862	0	0	1	0	0
rs115217955	0	1	0	0	0
rs115217966	0	0	0	1	0
rs115217988	0	0	0	1	0
rs115218070	0	0	0	1	0
rs115219115	0	0	0	1	0
rs115219752	0	0	0	1	0
rs115220052	0	1	0	0	0
rs115220116	0	1	0	0	0
rs115220550	0	0	0	1	0
rs115220609	0	0	0	1	0
rs115221073	0	0	0	1	0
rs115221112	0	0	0	1	0
rs115221211	0	0	0	1	0
rs115221246	0	0	0	1	0
rs115221407	0	0	0	1	0
rs115221514	0	0	0	1	0
rs115221673	0	0	0	1	0
rs115221842	0	0	1	0	0
rs115221865	0	0	0	1	0
rs115222192	0	0	0	1	0
rs115222253	0	0	1	0	0
rs115222404	0	0	0	1	0
rs115222429	0	0	0	1	0
rs115222483	0	0	0	0	1
rs115223117	0	0	0	1	0
rs115223118	0	1	0	0	0
rs115223681	0	0	0	1	0
rs115223835	0	0	0	1	0
rs115224187	0	0	0	1	0
rs115224261	0	0	0	1	0
rs115224285	0	0	0	1	0
rs115224545	0	0	1	0	0
rs115224811	0	1	0	0	0
rs115224924	0	0	0	1	0
rs115225188	0	0	0	1	0
rs115225970	0	0	0	1	0
rs115226069	1	0	0	0	0
rs115226110	0	0	0	1	0
rs115226530	0	0	0	1	0
rs115226564	1	0	0	0	0
rs115226628	0	0	0	1	0
rs115226632	0	0	0	1	0
rs115226707	0	0	0	1	0
rs115226836	0	0	0	1	0
rs115226991	0	0	1	0	0
rs115227040	0	1	0	0	0
rs115227142	0	0	1	0	0
rs115227394	0	0	0	1	0
rs115227414	0	0	0	1	0
rs115227475	0	0	0	1	0
rs115227536	0	0	1	0	0
rs115227601	0	0	0	1	0
rs115227741	0	0	0	1	0
rs115227761	0	1	0	0	0
rs115227958	0	0	0	1	0
rs115228769	0	1	0	0	0
rs115228965	0	0	0	0	1
rs115228975	0	0	0	1	0
rs115229198	1	0	0	0	0
rs115229259	0	0	1	0	0
rs115229279	0	0	0	1	0
rs115229840	0	0	0	1	0
rs115229878	0	0	0	1	0
rs115230058	0	0	1	0	0
rs115230199	0	0	0	1	0
rs115230206	0	0	0	1	0
rs115230356	0	0	0	1	0
rs115230541	0	0	0	1	0
rs115230915	0	1	0	0	0
rs115231009	0	0	1	0	0
rs115231331	1	0	0	0	0
rs115231360	0	0	0	1	0
rs115231428	0	0	1	0	0
rs115231432	0	0	0	1	0
rs115231678	0	0	0	1	0
rs115231757	0	0	0	1	0
rs115231807	0	0	0	1	0
rs115232110	0	0	0	1	0
rs115233277	0	0	0	1	0
rs115233309	0	1	0	0	0
rs115233451	0	0	0	1	0
rs115233595	0	0	0	1	0
rs115233607	0	0	0	0	1
rs115233720	0	0	0	1	0
rs115233801	0	0	0	1	0
rs115233956	0	0	0	1	0
rs115234123	0	0	1	0	0
rs115234608	0	0	1	0	0
rs115234612	0	0	0	1	0
rs115234781	0	1	0	0	0
rs115234840	0	0	0	1	0
rs115234905	0	0	0	1	0
rs115235730	0	0	0	1	0
rs115236078	0	0	0	1	0
rs115236209	1	0	0	0	0
rs115236266	0	0	0	1	0
rs115236297	0	0	0	0	1
rs115236369	0	0	0	1	0
rs115236378	0	0	0	1	0
rs115236393	0	0	1	0	0
rs115236585	0	0	0	1	0
rs115236646	0	0	1	0	0
rs115236655	1	0	0	0	0
rs115236853	1	0	0	0	0
rs115236892	0	0	0	1	0
rs115236967	0	1	0	0	0
rs115237337	0	0	0	0	1
rs115237838	0	0	0	1	0
rs115238015	0	0	0	1	0
rs115238032	0	0	0	1	0
rs115238104	0	0	0	1	0
rs115238150	0	0	0	1	0
rs115238179	0	1	0	0	0
rs115238375	0	0	0	1	0
rs115238481	0	0	0	1	0
rs115238834	0	0	0	0	1
rs115239099	1	0	0	0	0
rs115239107	0	0	0	1	0
rs115239132	0	0	0	1	0
rs115239633	0	0	0	1	0
rs115240227	0	1	0	0	0
rs115240229	0	0	0	1	0
rs115240416	0	0	0	1	0
rs115240535	0	0	0	1	0
rs115241142	0	0	0	1	0
rs115241272	0	1	0	0	0
rs115241475	0	1	0	0	0
rs115241579	0	0	0	1	0
rs115241582	0	0	0	1	0
rs115241929	0	0	0	1	0
rs115242007	0	0	0	1	0
rs115242021	0	0	0	1	0
rs115242199	0	0	0	1	0
rs115242789	0	0	0	1	0
rs115243041	1	0	0	0	0
rs115243273	0	0	0	1	0
rs115243488	0	0	0	1	0
rs115243715	0	1	0	0	0
rs115244061	0	1	0	0	0
rs115244080	0	0	0	1	0
rs115244225	0	0	0	1	0
rs115244396	0	0	0	1	0
rs115244606	0	0	0	0	1
rs115244804	0	1	0	0	0
rs115245087	0	0	0	1	0
rs115245292	0	0	0	1	0
rs115245297	0	0	0	1	0
rs115245335	0	0	1	0	0
rs115245461	0	1	0	0	0
rs115245612	0	1	0	0	0
rs115246537	0	0	0	1	0
rs115246546	0	1	0	0	0
rs115246980	0	0	1	0	0
rs115247117	0	1	0	0	0
rs115247192	0	0	0	1	0
rs115247264	0	0	0	1	0
rs115247608	0	0	0	1	0
rs115247653	0	0	0	1	0
rs115247685	1	0	0	0	0
rs115247708	1	0	0	0	0
rs115247843	0	0	0	1	0
rs115248289	0	0	0	1	0
rs115248708	0	0	0	1	0
rs115248806	1	0	0	0	0
rs115248828	0	0	1	0	0
rs115248843	1	0	0	0	0
rs115249291	0	0	1	0	0
rs115250244	0	0	1	0	0
rs115250492	1	0	0	0	0
rs115250677	1	0	0	0	0
rs115250949	0	1	0	0	0
rs115251160	0	0	0	1	0
rs115251980	0	0	0	1	0
rs115252058	0	0	0	1	0
rs115252205	0	0	0	1	0
rs115252373	0	1	0	0	0
rs115252418	0	0	0	1	0
rs115253195	0	0	0	1	0
rs115253399	0	0	0	1	0
rs115253599	0	0	0	1	0
rs115253653	0	0	0	0	1
rs115253693	0	0	0	1	0
rs115253850	0	0	0	1	0
rs115253974	0	0	1	0	0
rs115253983	0	0	0	1	0
rs115254069	0	1	0	0	0
rs115254138	0	0	0	1	0
rs115254238	0	1	0	0	0
rs115254302	1	0	0	0	0
rs115254313	0	0	0	1	0
rs115254412	0	0	0	1	0
rs115254422	0	0	1	0	0
rs115254624	0	0	0	1	0
rs115254818	0	1	0	0	0
rs115255027	0	0	0	1	0
rs115255076	1	0	0	0	0
rs115255114	0	0	0	1	0
rs115255488	0	0	0	1	0
rs115255581	0	0	0	1	0
rs115255634	0	0	1	0	0
rs115255999	0	0	0	1	0
rs115256124	1	0	0	0	0
rs115256310	0	0	0	1	0
rs115256922	0	0	0	1	0
rs115257641	0	0	1	0	0
rs115257727	0	0	0	1	0
rs115257850	0	1	0	0	0
rs115258056	0	1	0	0	0
rs115258141	0	1	0	0	0
rs115258202	1	0	0	0	0
rs115258421	0	0	0	1	0
rs115258625	0	1	0	0	0
rs115258685	0	1	0	0	0
rs115258735	1	0	0	0	0
rs115259480	0	0	0	1	0
rs115259499	1	0	0	0	0
rs115259591	0	0	0	1	0
rs115259685	0	0	0	1	0
rs115259755	0	0	0	1	0
rs115259783	0	0	0	1	0
rs115259827	0	0	0	1	0
rs115259947	0	0	1	0	0
rs115259971	0	0	0	1	0
rs115260219	0	0	0	1	0
rs115260292	0	0	0	1	0
rs115260378	0	0	0	1	0
rs115260601	0	1	0	0	0
rs115261012	0	0	0	1	0
rs115261038	0	1	0	0	0
rs115261073	0	0	0	1	0
rs115261153	0	0	0	1	0
rs115261181	0	0	0	1	0
rs115261373	0	0	0	1	0
rs115261442	0	0	0	1	0
rs115261504	0	0	0	1	0
rs115261759	0	0	0	1	0
rs115261858	0	0	0	1	0
rs115261974	0	0	0	1	0
rs115262092	0	0	0	1	0
rs115262455	0	0	1	0	0
rs115262595	0	0	0	1	0
rs115262792	0	1	0	0	0
rs115263269	0	0	0	1	0
rs115263373	0	0	0	1	0
rs115263419	0	1	0	0	0
rs115263656	0	0	0	1	0
rs115263658	0	0	1	0	0
rs115263719	0	0	0	1	0
rs115263888	0	0	0	1	0
rs115263908	0	1	0	0	0
rs115263955	0	0	0	1	0
rs115264497	0	0	1	0	0
rs115264534	0	0	0	1	0
rs115264623	0	0	0	1	0
rs115264645	0	0	0	1	0
rs115265091	0	0	0	1	0
rs115265136	0	0	0	1	0
rs115265682	0	0	0	1	0
rs115266169	0	0	0	1	0
rs115266349	0	1	0	0	0
rs115266657	0	0	0	1	0
rs115266906	0	0	1	0	0
rs115266944	0	0	0	1	0
rs115267243	1	0	0	0	0
rs115267316	0	1	0	0	0
rs115267519	0	0	0	1	0
rs115267559	0	0	0	1	0
rs115267676	0	0	0	1	0
rs115267736	0	0	0	1	0
rs115268012	0	0	0	0	1
rs115268054	0	0	0	1	0
rs115268153	0	0	0	1	0
rs115268597	0	0	0	1	0
rs115268908	0	0	0	0	1
rs115268969	0	0	0	1	0
rs115268977	0	0	0	1	0
rs115269328	0	0	0	1	0
rs115269626	1	0	0	0	0
rs115269639	0	0	0	1	0
rs115270014	0	0	0	1	0
rs115270146	1	0	0	0	0
rs115270369	0	0	0	1	0
rs115270764	0	0	0	1	0
rs115270859	0	0	0	1	0
rs115271153	0	0	1	0	0
rs115271198	0	0	0	1	0
rs115271785	0	0	0	1	0
rs115272088	0	0	0	1	0
rs115272228	0	0	0	1	0
rs115272307	0	0	0	0	1
rs115272345	0	0	0	1	0
rs115272416	0	0	0	1	0
rs115272542	0	1	0	0	0
rs115272618	0	0	0	1	0
rs115272761	0	0	0	1	0
rs115272778	0	0	1	0	0
rs115273086	0	0	0	1	0
rs115273254	0	0	0	1	0
rs115273287	0	0	0	1	0
rs115273309	0	0	0	1	0
rs115273685	1	0	0	0	0
rs115273856	0	0	0	1	0
rs115273940	0	0	0	1	0
rs115274075	0	0	0	1	0
rs115274086	0	0	0	0	1
rs115274126	0	0	0	1	0
rs115274930	0	0	0	1	0
rs115275299	0	0	0	1	0
rs115275418	0	0	0	1	0
rs115275592	0	0	0	1	0
rs115275794	0	1	0	0	0
rs115275929	0	1	0	0	0
rs115276309	0	0	1	0	0
rs115276504	0	0	0	1	0
rs115276903	0	0	0	1	0
rs115276931	1	0	0	0	0
rs115276939	0	0	0	1	0
rs115277120	0	0	1	0	0
rs115277329	0	0	1	0	0
rs115277704	0	0	1	0	0
rs115277828	0	0	0	1	0
rs115278153	0	0	0	1	0
rs115278244	0	0	1	0	0
rs115278336	0	0	0	1	0
rs115278414	1	0	0	0	0
rs115278949	0	0	0	1	0
rs115279269	0	0	0	1	0
rs115279498	1	0	0	0	0
rs115279551	0	0	0	1	0
rs115279832	0	0	0	1	0
rs115279860	0	0	0	1	0
rs115280003	0	0	0	1	0
rs115280269	0	0	1	0	0
rs115280327	0	0	0	1	0
rs115280550	0	1	0	0	0
rs115280551	0	0	0	1	0
rs115280643	0	0	0	1	0
rs115280751	0	0	0	0	1
rs115280794	0	0	1	0	0
rs115280830	0	0	0	1	0
rs115281307	0	0	0	1	0
rs115281838	0	1	0	0	0
rs115282136	0	0	0	1	0
rs115282330	0	1	0	0	0
rs115282360	0	1	0	0	0
rs115282592	0	1	0	0	0
rs115283718	0	1	0	0	0
rs115283756	0	0	0	1	0
rs115284365	0	0	0	1	0
rs115284784	0	1	0	0	0
rs115285202	0	0	0	0	1
rs115285217	0	0	1	0	0
rs115285294	0	0	0	1	0
rs115285311	0	0	1	0	0
rs115285903	0	0	0	1	0
rs115286041	0	0	0	1	0
rs115286521	0	0	0	1	0
rs115286712	0	0	0	1	0
rs115287057	0	0	0	1	0
rs115287566	0	0	0	1	0
rs115287574	0	0	0	1	0
rs115287784	0	0	0	1	0
rs115287939	0	0	0	1	0
rs115287986	1	0	0	0	0
rs115288046	0	0	0	1	0
rs115288245	0	0	1	0	0
rs115288429	1	0	0	0	0
rs115288524	0	0	0	1	0
rs115288824	0	0	0	0	1
rs115288903	0	0	0	1	0
rs115288944	0	0	0	1	0
rs115289415	0	0	0	1	0
rs115289666	0	0	0	1	0
rs115289734	0	0	0	1	0
rs115289925	1	0	0	0	0
rs115289934	0	0	0	1	0
rs115290114	0	0	0	1	0
rs115290159	0	0	0	1	0
rs115290480	0	0	0	1	0
rs115290523	0	0	0	1	0
rs115290799	0	0	1	0	0
rs115290867	0	0	0	1	0
rs115291161	0	0	0	1	0
rs115291318	0	1	0	0	0
rs115291494	0	0	0	1	0
rs115291830	0	0	1	0	0
rs115291961	1	0	0	0	0
rs115292229	0	0	0	1	0
rs115292232	0	0	0	1	0
rs115292327	0	0	0	1	0
rs115292367	0	0	0	1	0
rs115292493	0	0	0	1	0
rs115292504	0	0	0	1	0
rs115292517	0	0	0	1	0
rs115292612	0	0	1	0	0
rs115292962	0	1	0	0	0
rs115293095	0	0	1	0	0
rs115293228	1	0	0	0	0
rs115293393	0	0	0	0	1
rs115293580	0	0	0	1	0
rs115293758	0	0	0	1	0
rs115294197	0	0	1	0	0
rs115294251	0	0	0	1	0
rs115294392	0	0	0	1	0
rs115294515	0	0	0	1	0
rs115294608	0	0	0	1	0
rs115294902	0	0	1	0	0
rs115295116	0	0	0	1	0
rs115295320	0	0	0	1	0
rs115295427	0	0	0	1	0
rs115295558	0	1	0	0	0
rs115295714	0	1	0	0	0
rs115295783	0	0	0	1	0
rs115295811	1	0	0	0	0
rs115296192	0	0	0	1	0
rs115296324	0	1	0	0	0
rs115296390	0	0	0	1	0
rs115296518	0	1	0	0	0
rs115296894	0	1	0	0	0
rs115297051	0	0	0	1	0
rs115297104	0	0	0	1	0
rs115297578	0	0	0	1	0
rs115298119	1	0	0	0	0
rs115298183	0	0	0	1	0
rs115298195	0	0	0	1	0
rs115298416	0	0	0	1	0
rs115298431	1	0	0	0	0
rs115298456	0	0	0	1	0
rs115298501	1	0	0	0	0
rs115298515	0	0	0	1	0
rs115298753	0	0	0	1	0
rs115298769	0	0	0	1	0
rs115299044	0	0	0	1	0
rs115299140	0	0	0	0	1
rs115299141	0	0	0	1	0
rs115299273	0	1	0	0	0
rs115299441	0	1	0	0	0
rs115299479	0	1	0	0	0
rs115299511	0	0	1	0	0
rs115299562	0	0	0	1	0
rs115299633	1	0	0	0	0
rs115299813	0	0	0	1	0
rs115299818	0	0	0	1	0
rs115299927	0	0	1	0	0
rs115300024	0	0	0	1	0
rs115300473	0	0	0	1	0
rs115300488	0	0	0	0	1
rs115300617	0	0	0	1	0
rs115300833	0	0	0	1	0
rs115301450	0	0	0	1	0
rs115301646	0	1	0	0	0
rs115301751	0	1	0	0	0
rs115302123	0	0	0	1	0
rs115302268	0	0	0	1	0
rs115302849	0	1	0	0	0
rs115302983	0	0	0	1	0
rs115303029	0	1	0	0	0
rs115303083	0	0	0	1	0
rs115303381	0	0	0	1	0
rs115303410	0	0	0	1	0
rs115304191	0	0	0	1	0
rs115304283	0	0	0	1	0
rs115304465	1	0	0	0	0
rs115304622	0	0	0	1	0
rs115304623	0	1	0	0	0
rs115305002	0	0	0	1	0
rs115305200	0	0	0	1	0
rs115305368	0	0	0	1	0
rs115305658	0	1	0	0	0
rs115305921	0	0	0	1	0
rs115306071	0	0	1	0	0
rs115306089	0	0	0	1	0
rs115306257	0	0	0	1	0
rs115306261	0	1	0	0	0
rs115306277	0	0	0	1	0
rs115306291	0	0	0	1	0
rs115307418	0	0	1	0	0
rs115307429	0	0	0	1	0
rs115307559	0	0	0	1	0
rs115307711	0	0	0	1	0
rs115307929	0	0	0	1	0
rs115307966	0	1	0	0	0
rs115308224	0	0	0	1	0
rs115308421	0	0	0	1	0
rs115308523	0	0	0	1	0
rs115308749	0	0	0	1	0
rs115308939	0	0	0	1	0
rs115309543	0	0	0	1	0
rs115309643	0	0	0	1	0
rs115309930	0	0	1	0	0
rs115310139	0	0	0	1	0
rs115310187	0	0	1	0	0
rs115310558	0	0	0	1	0
rs115310733	0	0	1	0	0
rs115311177	0	1	0	0	0
rs115311767	0	0	0	1	0
rs115311957	0	0	0	1	0
rs115312783	0	0	0	1	0
rs115313152	0	0	0	1	0
rs115313330	0	0	0	1	0
rs115313764	0	0	0	1	0
rs115313909	0	0	0	1	0
rs115314588	0	0	0	1	0
rs115314771	0	0	0	1	0
rs115315292	0	0	0	1	0
rs115315367	0	0	0	1	0
rs115315429	1	0	0	0	0
rs115315750	0	1	0	0	0
rs115315766	0	0	0	1	0
rs115315801	0	0	0	1	0
rs115315895	0	0	0	0	1
rs115315993	1	0	0	0	0
rs115315999	0	0	1	0	0
rs115316182	1	0	0	0	0
rs115316355	0	0	0	1	0
rs115316433	0	0	0	1	0
rs115316665	0	0	0	1	0
rs115316768	0	0	1	0	0
rs115316966	0	0	1	0	0
rs115317002	0	0	0	1	0
rs115317018	0	0	0	1	0
rs115317079	0	0	0	1	0
rs115317163	0	0	0	1	0
rs115317704	1	0	0	0	0
rs115317823	0	0	1	0	0
rs115318059	0	1	0	0	0
rs115318495	1	0	0	0	0
rs115318501	0	0	0	1	0
rs115318805	0	0	0	0	1
rs115318824	0	0	0	1	0
rs115319123	0	0	0	1	0
rs115319671	0	0	0	1	0
rs115319706	0	0	0	1	0
rs115319858	0	0	0	1	0
rs115320070	0	0	0	1	0
rs115320217	0	0	1	0	0
rs115320476	0	0	0	1	0
rs115320818	0	0	0	1	0
rs115322304	0	0	0	1	0
rs115322528	0	0	0	1	0
rs115322634	0	0	0	1	0
rs115322956	0	0	0	1	0
rs115323218	0	0	0	1	0
rs115323342	0	0	0	1	0
rs115323449	0	0	0	0	1
rs115323904	0	1	0	0	0
rs115324191	0	0	0	1	0
rs115324553	0	0	0	1	0
rs115324582	0	0	0	1	0
rs115324868	0	1	0	0	0
rs115325450	0	0	0	1	0
rs115325566	0	0	0	1	0
rs115325762	0	1	0	0	0
rs115326139	0	0	0	1	0
rs115326499	0	0	0	1	0
rs115326857	0	0	0	1	0
rs115326900	0	0	0	1	0
rs115327935	0	0	0	1	0
rs115328298	0	1	0	0	0
rs115328492	0	0	0	1	0
rs115328568	0	0	0	1	0
rs115328599	0	0	0	1	0
rs115328625	0	0	0	1	0
rs115328983	0	0	0	1	0
rs115329181	0	0	0	1	0
rs115329466	1	0	0	0	0
rs115329472	1	0	0	0	0
rs115329564	0	1	0	0	0
rs115329601	0	0	1	0	0
rs115329674	0	1	0	0	0
rs115329703	0	0	0	1	0
rs115329782	0	1	0	0	0
rs115330502	0	1	0	0	0
rs115330662	0	0	1	0	0
rs115330888	0	1	0	0	0
rs115331876	0	0	0	1	0
rs115332207	0	0	0	1	0
rs115332322	0	0	0	1	0
rs115332333	0	0	0	1	0
rs115332602	0	0	0	1	0
rs115332650	0	1	0	0	0
rs115332769	0	0	0	1	0
rs115332779	0	0	0	1	0
rs115333475	0	1	0	0	0
rs115333493	0	0	0	1	0
rs115333586	0	0	0	1	0
rs115333685	0	0	0	1	0
rs115334469	0	0	0	1	0
rs115334726	0	0	0	1	0
rs115334810	0	0	0	0	1
rs115334924	0	0	1	0	0
rs115334995	0	0	0	1	0
rs115335595	0	0	0	1	0
rs115335665	0	0	0	1	0
rs115335737	0	1	0	0	0
rs115335747	1	0	0	0	0
rs115335770	0	0	0	1	0
rs115335867	0	0	0	1	0
rs115335875	0	1	0	0	0
rs115335886	0	0	1	0	0
rs115336400	0	0	0	1	0
rs115336841	0	0	0	1	0
rs115336875	0	0	0	1	0
rs115336876	0	1	0	0	0
rs115337286	0	0	0	1	0
rs115337336	0	0	0	1	0
rs115337486	0	0	0	1	0
rs115337698	0	0	1	0	0
rs115337709	0	0	0	1	0
rs115338368	0	0	0	1	0
rs115339308	0	1	0	0	0
rs115339363	1	0	0	0	0
rs115340003	0	0	0	1	0
rs115340055	0	0	0	1	0
rs115340503	0	0	0	1	0
rs115340686	0	0	0	1	0
rs115340720	0	0	0	0	1
rs115341074	0	0	0	1	0
rs115341134	0	0	1	0	0
rs115341334	0	0	0	1	0
rs115341537	0	0	0	1	0
rs115341616	0	0	0	1	0
rs115341767	1	0	0	0	0
rs115341827	0	0	0	1	0
rs115341935	0	0	0	1	0
rs115342462	0	0	0	1	0
rs115342657	0	0	0	1	0
rs115342813	0	0	0	1	0
rs115342844	1	0	0	0	0
rs115343302	0	0	1	0	0
rs115343321	0	0	0	1	0
rs115344089	0	0	0	1	0
rs115344190	0	0	0	1	0
rs115344261	0	0	0	1	0
rs115344280	0	1	0	0	0
rs115344506	0	0	0	1	0
rs115344684	0	1	0	0	0
rs115344968	0	0	0	1	0
rs115345188	0	1	0	0	0
rs115345356	0	0	0	1	0
rs115345509	0	0	0	1	0
rs115345596	0	0	0	1	0
rs115346128	1	0	0	0	0
rs115346220	0	0	0	1	0
rs115346286	0	0	0	1	0
rs115346300	0	0	0	1	0
rs115346310	1	0	0	0	0
rs115346412	0	1	0	0	0
rs115346770	0	0	1	0	0
rs115346911	0	0	0	1	0
rs115347062	0	0	1	0	0
rs115347238	0	0	0	1	0
rs115347345	0	0	0	1	0
rs115347497	0	1	0	0	0
rs115347692	0	0	1	0	0
rs115347792	0	0	0	1	0
rs115347988	0	0	0	1	0
rs115348109	0	0	1	0	0
rs115348375	1	0	0	0	0
rs115348485	0	0	0	0	1
rs115348608	0	0	0	1	0
rs115348767	0	0	0	1	0
rs115348866	0	0	0	1	0
rs115349021	0	0	0	1	0
rs115349070	0	0	0	1	0
rs115349184	0	0	0	1	0
rs115349186	0	1	0	0	0
rs115349285	0	1	0	0	0
rs115349611	0	0	0	1	0
rs115349626	0	0	1	0	0
rs115349906	0	0	0	1	0
rs115350048	0	0	1	0	0
rs115350346	0	0	1	0	0
rs115350389	0	0	0	1	0
rs115350785	0	0	0	1	0
rs115350786	0	0	0	1	0
rs115350844	0	0	0	1	0
rs115351859	0	0	1	0	0
rs115352086	0	0	0	1	0
rs115352526	0	0	1	0	0
rs115352637	0	0	0	1	0
rs115352761	0	0	0	1	0
rs115352856	0	0	0	1	0
rs115352942	0	0	0	1	0
rs115352979	0	0	1	0	0
rs115353123	1	0	0	0	0
rs115353253	0	0	0	1	0
rs115353266	0	0	0	1	0
rs115353566	0	0	0	1	0
rs115353724	0	0	0	1	0
rs115354092	1	0	0	0	0
rs115354352	0	0	0	1	0
rs115354453	0	0	0	1	0
rs115354513	0	1	0	0	0
rs115354881	0	0	0	1	0
rs115354916	0	0	0	1	0
rs115355154	1	0	0	0	0
rs115355476	0	0	0	1	0
rs115355543	0	1	0	0	0
rs115355607	0	0	0	1	0
rs115356178	0	0	0	1	0
rs115356417	0	0	1	0	0
rs115356455	0	0	0	1	0
rs115356572	0	0	0	1	0
rs115356721	0	0	0	1	0
rs115356997	0	0	0	1	0
rs115357343	0	0	0	1	0
rs115357460	0	0	0	1	0
rs115357925	0	0	0	1	0
rs115358067	1	0	0	0	0
rs115358812	0	0	0	1	0
rs115359099	0	0	0	1	0
rs115359201	0	0	1	0	0
rs115359581	0	0	1	0	0
rs115359730	0	1	0	0	0
rs115360023	0	0	0	1	0
rs115360101	0	0	0	1	0
rs115360295	0	0	0	1	0
rs115360317	0	0	0	1	0
rs115360527	0	0	0	0	1
rs115360631	1	0	0	0	0
rs115361030	0	1	0	0	0
rs115361548	0	0	0	1	0
rs115362215	0	0	0	1	0
rs115362372	0	0	0	1	0
rs115362513	0	1	0	0	0
rs115362536	0	0	0	1	0
rs115362556	0	0	0	1	0
rs115362722	0	0	0	1	0
rs115363353	1	0	0	0	0
rs115363677	0	0	0	1	0
rs115364205	0	0	0	1	0
rs115364733	0	0	0	1	0
rs115364817	1	0	0	0	0
rs115364845	0	0	0	0	1
rs115365058	0	0	0	1	0
rs115365450	0	0	0	1	0
rs115365481	0	0	0	1	0
rs115365813	0	0	0	1	0
rs115366086	1	0	0	0	0
rs115366187	0	0	0	1	0
rs115366373	0	0	0	1	0
rs115366413	0	0	0	1	0
rs115366445	0	0	0	1	0
rs115366451	0	0	0	1	0
rs115366569	0	0	0	1	0
rs115366675	0	1	0	0	0
rs115366934	1	0	0	0	0
rs115367576	1	0	0	0	0
rs115367627	0	0	0	1	0
rs115367889	0	0	0	1	0
rs115368016	0	0	0	1	0
rs115368200	0	1	0	0	0
rs115368209	0	0	0	1	0
rs115368267	0	0	0	1	0
rs115368327	0	0	0	1	0
rs115368662	0	0	0	1	0
rs115368694	0	0	0	1	0
rs115368815	0	0	0	1	0
rs115369711	0	1	0	0	0
rs115369723	1	0	0	0	0
rs115369801	0	0	1	0	0
rs115370145	0	1	0	0	0
rs115370300	0	0	0	1	0
rs115370593	0	1	0	0	0
rs115370884	0	0	0	1	0
rs115371217	0	0	1	0	0
rs115371357	0	0	0	1	0
rs115371743	0	0	0	1	0
rs115371897	0	0	0	1	0
rs115372064	0	0	1	0	0
rs115372254	0	0	0	1	0
rs115372816	0	0	1	0	0
rs115373026	0	0	0	1	0
rs115373136	0	0	0	1	0
rs115373476	0	0	0	0	1
rs115373486	0	0	0	1	0
rs115373784	0	0	0	1	0
rs115373837	0	0	0	1	0
rs115373943	0	0	0	1	0
rs115374088	1	0	0	0	0
rs115374932	0	0	0	1	0
rs115375091	0	1	0	0	0
rs115375615	0	0	1	0	0
rs115375643	0	0	1	0	0
rs115375898	0	0	0	1	0
rs115376032	0	0	0	1	0
rs115377278	0	1	0	0	0
rs115377313	0	0	1	0	0
rs115377349	0	0	1	0	0
rs115377521	0	0	0	1	0
rs115377594	0	0	1	0	0
rs115378001	0	0	0	1	0
rs115378266	0	0	0	1	0
rs115378806	0	0	0	1	0
rs115379018	0	0	0	1	0
rs115379382	0	0	0	1	0
rs115379428	0	0	0	1	0
rs115379802	0	1	0	0	0
rs115380019	0	1	0	0	0
rs115380586	0	1	0	0	0
rs115381691	0	0	0	1	0
rs115381828	0	0	0	1	0
rs115381867	0	0	0	1	0
rs115382177	0	0	0	1	0
rs115382504	0	1	0	0	0
rs115382875	0	0	0	1	0
rs115383270	0	0	0	0	1
rs115383402	0	0	1	0	0
rs115383517	0	0	0	1	0
rs115385035	0	0	0	1	0
rs115385042	0	0	0	1	0
rs115385213	0	0	0	1	0
rs115385267	0	0	0	1	0
rs115385289	0	0	0	1	0
rs115385470	0	0	0	1	0
rs115385541	0	0	1	0	0
rs115385698	0	0	0	1	0
rs115386117	0	0	0	1	0
rs115386422	0	0	0	1	0
rs115386475	0	0	1	0	0
rs115386953	0	0	0	1	0
rs115387031	0	0	0	1	0
rs115387051	0	0	0	1	0
rs115387545	0	0	0	1	0
rs115388196	0	0	0	1	0
rs115388277	0	0	0	1	0
rs115388509	0	0	1	0	0
rs115388523	0	0	0	1	0
rs115388727	1	0	0	0	0
rs115388893	0	0	0	1	0
rs115388987	0	0	0	1	0
rs115388989	0	0	0	1	0
rs115389272	0	0	0	1	0
rs115389297	0	0	0	1	0
rs115389560	0	1	0	0	0
rs115389875	0	0	0	1	0
rs115389934	0	0	0	1	0
rs115389980	0	0	0	1	0
rs115390521	0	1	0	0	0
rs115390544	0	0	0	1	0
rs115391371	0	0	0	1	0
rs115391623	0	0	0	1	0
rs115391636	0	0	0	0	1
rs115392114	0	0	0	1	0
rs115392744	0	0	0	1	0
rs115392779	1	0	0	0	0
rs115392857	0	0	0	1	0
rs115393154	0	0	0	1	0
rs115393194	0	0	0	1	0
rs115393289	0	0	0	1	0
rs115393305	1	0	0	0	0
rs115393528	0	0	0	1	0
rs115393913	0	0	0	1	0
rs115394619	1	0	0	0	0
rs115394880	0	0	0	1	0
rs115395200	0	0	1	0	0
rs115395305	0	0	1	0	0
rs115395370	0	0	0	1	0
rs115396314	0	0	0	1	0
rs115396526	0	0	0	1	0
rs115396543	0	0	0	1	0
rs115396855	0	1	0	0	0
rs115396961	0	0	0	1	0
rs115397023	0	0	0	1	0
rs115397124	0	0	0	0	1
rs115397463	0	0	0	1	0
rs115397615	0	1	0	0	0
rs115397758	0	1	0	0	0
rs115397802	0	1	0	0	0
rs115398516	0	0	0	1	0
rs115399415	1	0	0	0	0
rs115399634	0	0	0	1	0
rs115399664	0	0	0	1	0
rs115399802	0	0	0	1	0
rs115400024	0	0	0	1	0
rs115400031	0	0	0	1	0
rs115400054	0	0	0	1	0
rs115400251	0	1	0	0	0
rs115400292	0	0	0	1	0
rs115400518	0	0	0	1	0
rs115400578	0	0	0	1	0
rs115400606	0	1	0	0	0
rs115400644	0	0	0	1	0
rs115400687	0	0	0	1	0
rs115400721	0	0	0	1	0
rs115401172	0	0	0	1	0
rs115401535	0	0	0	1	0
rs115401860	0	0	0	1	0
rs115402093	0	1	0	0	0
rs115402457	0	0	1	0	0
rs115402540	0	1	0	0	0
rs115402675	0	1	0	0	0
rs115402784	0	0	0	1	0
rs115403438	0	0	0	0	1
rs115403562	0	0	0	1	0
rs115403707	0	1	0	0	0
rs115403769	0	1	0	0	0
rs115403893	0	0	0	1	0
rs115404250	0	0	0	0	1
rs115404345	0	0	0	0	1
rs115404361	0	0	1	0	0
rs115404451	0	0	0	1	0
rs115404854	0	0	0	1	0
rs115404919	0	0	0	1	0
rs115404985	0	0	0	1	0
rs115405295	0	0	0	1	0
rs115405346	0	0	0	1	0
rs115405395	0	0	1	0	0
rs115405749	0	0	0	1	0
rs115405820	0	0	0	1	0
rs115406058	0	0	0	1	0
rs115406125	0	1	0	0	0
rs115406246	0	0	0	1	0
rs115406276	0	1	0	0	0
rs115406404	0	0	0	1	0
rs115406636	0	1	0	0	0
rs115406683	0	0	0	1	0
rs115406696	0	0	0	1	0
rs115407410	0	0	0	1	0
rs115407747	0	0	0	1	0
rs115407872	0	0	0	1	0
rs115407996	1	0	0	0	0
rs115408008	0	0	0	1	0
rs115408168	0	0	0	1	0
rs115408362	1	0	0	0	0
rs115409181	0	0	0	1	0
rs115409469	0	1	0	0	0
rs115409591	0	0	1	0	0
rs115410162	0	0	1	0	0
rs115410670	0	0	0	1	0
rs115410924	0	0	0	1	0
rs115411027	0	0	0	1	0
rs115411070	0	0	0	1	0
rs115411239	0	0	1	0	0
rs115411880	1	0	0	0	0
rs115412161	0	0	0	1	0
rs115412284	0	0	0	1	0
rs115412784	0	0	0	1	0
rs115413112	0	0	0	1	0
rs115413370	0	0	0	1	0
rs115414222	0	0	0	1	0
rs115414339	0	0	0	1	0
rs115414343	0	0	0	1	0
rs115414536	1	0	0	0	0
rs115414611	0	0	0	1	0
rs115414844	0	0	0	1	0
rs115414917	1	0	0	0	0
rs115415056	0	0	0	1	0
rs115415098	0	0	0	1	0
rs115415926	0	1	0	0	0
rs115416028	0	0	1	0	0
rs115416048	0	0	1	0	0
rs115416105	0	0	0	1	0
rs115416114	0	0	0	1	0
rs115416289	0	0	0	1	0
rs115416324	1	0	0	0	0
rs115416326	0	0	0	1	0
rs115416410	0	1	0	0	0
rs115416957	0	0	0	1	0
rs115417056	0	1	0	0	0
rs115417168	0	0	0	1	0
rs115417292	0	0	0	1	0
rs115417359	0	0	0	1	0
rs115417380	0	1	0	0	0
rs115417394	0	0	1	0	0
rs115417851	0	0	0	1	0
rs115417866	0	0	0	1	0
rs115417872	0	0	0	1	0
rs115417888	0	0	0	1	0
rs115417948	0	0	0	1	0
rs115417965	0	1	0	0	0
rs115418243	0	0	0	1	0
rs115418385	0	0	0	1	0
rs115418540	0	0	1	0	0
rs115418749	0	0	0	1	0
rs115418812	0	0	0	1	0
rs115418828	0	0	0	0	1
rs115418917	0	0	1	0	0
rs115418918	0	0	0	1	0
rs115419280	0	0	0	1	0
rs115419420	0	0	0	1	0
rs115419463	0	1	0	0	0
rs115419478	0	0	0	1	0
rs115419724	1	0	0	0	0
rs115420010	0	0	0	1	0
rs115420159	0	0	0	1	0
rs115420163	0	0	0	1	0
rs115420294	0	0	0	1	0
rs115420329	0	0	1	0	0
rs115420435	0	0	0	1	0
rs115420636	0	0	0	1	0
rs115420642	0	1	0	0	0
rs115420735	0	0	0	1	0
rs115421156	0	0	0	1	0
rs115421181	0	0	0	1	0
rs115422148	0	0	0	1	0
rs115422278	0	0	0	1	0
rs115422761	0	0	0	1	0
rs115422951	0	0	0	1	0
rs115422959	0	0	0	1	0
rs115423020	0	0	1	0	0
rs115423140	0	0	0	1	0
rs115423492	0	0	0	1	0
rs115423532	0	0	0	1	0
rs115423798	0	0	0	1	0
rs115423808	0	0	1	0	0
rs115424041	0	0	0	1	0
rs115424412	0	0	0	1	0
rs115424447	0	0	0	1	0
rs115424746	0	0	0	1	0
rs115424747	0	0	0	1	0
rs115424752	0	0	0	0	1
rs115425274	0	0	0	1	0
rs115425452	0	0	0	1	0
rs115425456	0	0	0	1	0
rs115425615	0	0	0	1	0
rs115426005	0	0	1	0	0
rs115426188	0	0	0	1	0
rs115426209	0	0	0	1	0
rs115426417	0	0	0	1	0
rs115426537	0	0	1	0	0
rs115427055	0	0	0	1	0
rs115427147	1	0	0	0	0
rs115427183	0	0	0	1	0
rs115427342	0	1	0	0	0
rs115427676	0	0	0	1	0
rs115428027	0	0	1	0	0
rs115428109	0	0	0	1	0
rs115428399	0	0	0	1	0
rs115428443	0	0	0	1	0
rs115428489	0	1	0	0	0
rs115428542	0	0	0	0	1
rs115428625	0	1	0	0	0
rs115429376	0	0	0	1	0
rs115429467	0	0	0	1	0
rs115429568	0	1	0	0	0
rs115429708	0	0	0	1	0
rs115429779	0	0	0	1	0
rs115429994	0	0	0	1	0
rs115430006	0	0	0	1	0
rs115430470	0	1	0	0	0
rs115430514	0	0	0	1	0
rs115430579	0	0	0	1	0
rs115430583	0	0	0	1	0
rs115430902	0	0	0	1	0
rs115430947	0	0	0	1	0
rs115431446	0	0	0	1	0
rs115431494	0	0	1	0	0
rs115431623	0	1	0	0	0
rs115431681	1	0	0	0	0
rs115431856	0	0	0	1	0
rs115432757	0	0	0	1	0
rs115433021	0	0	0	1	0
rs115433075	0	0	0	1	0
rs115433223	0	0	0	1	0
rs115433416	0	0	0	1	0
rs115433551	0	0	0	1	0
rs115433554	0	0	0	1	0
rs115433576	0	0	0	1	0
rs115433595	0	1	0	0	0
rs115433655	0	0	0	1	0
rs115433818	0	0	0	1	0
rs115434211	0	0	0	1	0
rs115434367	0	0	0	1	0
rs115434832	0	1	0	0	0
rs115435263	0	0	0	1	0
rs115435341	0	0	0	1	0
rs115435477	0	0	0	1	0
rs115435541	0	0	0	1	0
rs115435973	0	0	0	1	0
rs115436354	0	1	0	0	0
rs115436476	1	0	0	0	0
rs115436689	0	0	0	1	0
rs115436753	0	0	0	1	0
rs115436872	1	0	0	0	0
rs115437458	1	0	0	0	0
rs115437532	0	0	0	1	0
rs115437536	0	0	0	1	0
rs115437713	0	0	0	1	0
rs115437959	0	0	0	1	0
rs115438204	0	0	0	1	0
rs115438347	0	0	0	1	0
rs115438527	0	0	0	1	0
rs115438712	0	0	0	1	0
rs115438766	0	0	0	1	0
rs115438935	0	1	0	0	0
rs115438970	0	0	1	0	0
rs115438988	0	0	1	0	0
rs115439095	1	0	0	0	0
rs115439199	0	0	0	1	0
rs115439450	0	0	0	1	0
rs115439503	0	0	0	1	0
rs115440143	0	0	0	1	0
rs115441302	0	0	0	1	0
rs115441632	0	1	0	0	0
rs115441771	0	0	0	1	0
rs115442036	0	0	0	1	0
rs115442042	0	0	0	1	0
rs115442429	0	0	0	1	0
rs115442649	1	0	0	0	0
rs115442768	0	0	0	0	1
rs115443079	0	0	0	0	1
rs115443543	0	0	0	1	0
rs115443705	0	0	0	1	0
rs115443874	0	0	0	1	0
rs115443886	0	0	0	1	0
rs115443974	0	0	0	1	0
rs115444364	0	1	0	0	0
rs115444498	0	0	1	0	0
rs115444523	0	1	0	0	0
rs115444619	0	1	0	0	0
rs115444849	0	0	0	1	0
rs115445082	0	0	0	1	0
rs115445222	0	0	1	0	0
rs115445664	0	0	0	1	0
rs115445816	0	1	0	0	0
rs115445886	0	0	0	1	0
rs115446044	0	0	0	1	0
rs115446149	0	0	0	1	0
rs115446193	0	1	0	0	0
rs115447087	0	0	0	1	0
rs115447142	0	0	0	1	0
rs115447786	0	0	0	1	0
rs115447907	0	0	0	1	0
rs115447919	0	0	0	1	0
rs115447941	0	1	0	0	0
rs115448515	0	0	0	1	0
rs115448528	0	0	0	1	0
rs115448634	0	0	0	1	0
rs115449130	0	0	0	1	0
rs115450053	0	0	0	1	0
rs115450232	0	0	0	1	0
rs115451162	0	0	0	1	0
rs115451292	0	0	0	1	0
rs115451351	1	0	0	0	0
rs115451598	1	0	0	0	0
rs115451841	0	0	0	1	0
rs115451981	0	0	0	1	0
rs115452195	0	0	1	0	0
rs115452596	0	0	0	1	0
rs115452668	1	0	0	0	0
rs115453053	0	0	0	1	0
rs115453188	0	0	0	0	1
rs115453288	0	0	0	1	0
rs115453345	0	0	0	1	0
rs115453929	0	1	0	0	0
rs115453940	0	0	0	1	0
rs115454090	1	0	0	0	0
rs115454466	0	0	0	1	0
rs115454486	0	0	1	0	0
rs115454570	0	0	0	1	0
rs115454672	1	0	0	0	0
rs115454822	0	0	1	0	0
rs115455439	0	0	0	1	0
rs115455482	1	0	0	0	0
rs115455827	0	0	0	1	0
rs115455847	0	0	0	1	0
rs115455976	0	1	0	0	0
rs115456205	0	0	0	1	0
rs115456251	0	0	0	1	0
rs115456562	0	0	0	1	0
rs115456608	1	0	0	0	0
rs115457020	1	0	0	0	0
rs115457081	0	0	0	1	0
rs115457464	0	0	0	1	0
rs115457551	0	0	0	1	0
rs115457605	0	0	0	1	0
rs115457731	0	0	0	1	0
rs115457998	0	0	0	1	0
rs115458015	0	0	0	1	0
rs115458278	1	0	0	0	0
rs115458307	0	1	0	0	0
rs115458405	0	0	0	1	0
rs115458454	0	0	0	1	0
rs115458552	0	0	0	1	0
rs115458560	0	0	0	1	0
rs115458573	0	0	0	1	0
rs115458719	0	0	0	1	0
rs115458795	0	0	0	1	0
rs115458872	0	0	0	1	0
rs115458913	0	0	0	1	0
rs115459128	0	0	0	1	0
rs115459432	0	0	0	1	0
rs115459899	0	0	0	1	0
rs115459999	0	0	0	1	0
rs115460313	0	0	0	1	0
rs115460634	0	0	0	1	0
rs115460765	0	0	0	1	0
rs115460818	0	0	0	1	0
rs115461239	0	0	0	1	0
rs115461272	0	0	0	1	0
rs115461290	0	0	0	1	0
rs115461448	0	0	0	1	0
rs115462102	0	0	0	1	0
rs115462119	1	0	0	0	0
rs115462397	0	1	0	0	0
rs115462522	0	0	0	1	0
rs115462636	0	0	0	1	0
rs115462819	0	1	0	0	0
rs115462921	0	1	0	0	0
rs115463186	0	0	0	1	0
rs115463240	0	0	1	0	0
rs115463304	0	0	1	0	0
rs115463625	0	0	1	0	0
rs115463924	0	0	0	1	0
rs115464016	0	0	0	1	0
rs115464112	1	0	0	0	0
rs115464169	0	0	0	1	0
rs115464801	0	0	0	1	0
rs115465470	0	0	0	1	0
rs115465481	0	0	0	1	0
rs115465651	0	0	0	1	0
rs115465661	0	1	0	0	0
rs115465737	0	0	0	1	0
rs115465793	0	0	0	0	1
rs115465932	0	0	0	1	0
rs115465996	0	0	0	1	0
rs115466201	0	0	0	1	0
rs115466237	0	0	0	1	0
rs115466385	0	1	0	0	0
rs115467013	0	1	0	0	0
rs115467268	0	0	0	1	0
rs115467389	0	0	0	1	0
rs115467591	0	1	0	0	0
rs115468074	0	0	0	1	0
rs115468082	0	0	0	1	0
rs115468165	0	0	0	1	0
rs115468178	0	0	1	0	0
rs115468450	0	1	0	0	0
rs115468593	0	0	0	1	0
rs115468701	1	0	0	0	0
rs115469207	0	0	0	1	0
rs115469773	0	0	0	1	0
rs115470221	0	0	1	0	0
rs115470277	0	0	0	1	0
rs115470507	0	0	0	1	0
rs115470714	0	0	0	1	0
rs115470837	0	0	0	1	0
rs115471212	0	0	1	0	0
rs115471318	1	0	0	0	0
rs115471341	1	0	0	0	0
rs115471626	1	0	0	0	0
rs115471639	0	0	0	1	0
rs115471822	0	0	0	1	0
rs115472139	0	0	1	0	0
rs115472178	0	0	0	1	0
rs115472447	0	0	1	0	0
rs115472455	0	0	0	1	0
rs115472563	0	0	0	1	0
rs115472646	0	0	0	1	0
rs115472708	0	0	0	1	0
rs115473149	0	0	0	1	0
rs115473150	0	0	0	1	0
rs115473160	0	0	0	0	1
rs115473774	0	0	0	0	1
rs115473948	0	0	0	1	0
rs115474258	0	0	0	0	1
rs115474388	0	0	0	1	0
rs115474537	0	0	0	0	1
rs115474813	1	0	0	0	0
rs115475162	0	0	0	1	0
rs115475244	0	0	1	0	0
rs115475653	0	1	0	0	0
rs115475686	0	1	0	0	0
rs115476098	0	0	0	1	0
rs115476111	0	0	1	0	0
rs115476228	1	0	0	0	0
rs115476297	0	0	0	1	0
rs115476507	0	0	1	0	0
rs115476576	0	1	0	0	0
rs115476742	0	0	0	1	0
rs115477507	0	0	0	1	0
rs115477519	0	0	0	1	0
rs115477631	0	0	0	1	0
rs115477953	0	0	0	1	0
rs115478189	0	0	0	1	0
rs115478195	0	0	1	0	0
rs115478303	0	0	0	1	0
rs115478368	1	0	0	0	0
rs115478533	0	0	0	1	0
rs115478570	0	0	0	1	0
rs115478576	0	0	0	0	1
rs115479000	0	0	1	0	0
rs115479225	0	0	0	1	0
rs115479446	0	1	0	0	0
rs115479616	0	0	1	0	0
rs115479708	0	0	0	1	0
rs115479887	0	1	0	0	0
rs115480276	0	0	0	1	0
rs115480463	0	0	0	1	0
rs115480550	0	0	1	0	0
rs115480835	0	0	0	1	0
rs115481157	0	0	0	1	0
rs115482477	0	0	1	0	0
rs115482551	0	0	0	1	0
rs115482652	0	1	0	0	0
rs115482744	0	1	0	0	0
rs115482820	0	0	0	1	0
rs115483201	0	0	0	1	0
rs115483216	1	0	0	0	0
rs115483248	0	0	0	1	0
rs115483779	0	0	0	1	0
rs115483900	0	0	0	0	1
rs115483978	0	1	0	0	0
rs115484172	0	1	0	0	0
rs115484426	0	0	0	1	0
rs115484560	0	0	0	1	0
rs115484793	0	0	0	1	0
rs115485113	1	0	0	0	0
rs115485219	0	0	0	0	1
rs115485273	0	1	0	0	0
rs115485379	0	0	0	1	0
rs115485441	0	0	1	0	0
rs115485684	0	0	0	1	0
rs115485705	0	0	0	1	0
rs115485735	0	0	0	1	0
rs115485740	0	0	0	1	0
rs115486408	0	0	0	1	0
rs115486685	0	0	0	1	0
rs115486808	0	0	0	1	0
rs115487285	0	0	0	1	0
rs115487362	0	0	0	1	0
rs115487409	0	0	0	1	0
rs115487592	0	1	0	0	0
rs115487755	0	0	0	1	0
rs115488754	0	1	0	0	0
rs115489373	0	0	0	1	0
rs115489441	0	0	1	0	0
rs115489788	0	0	0	1	0
rs115489797	0	0	0	0	1
rs115489864	0	1	0	0	0
rs115490125	0	0	0	0	1
rs115490353	0	0	0	1	0
rs115490449	0	0	1	0	0
rs115490582	0	1	0	0	0
rs115490659	0	0	0	1	0
rs115490663	0	0	0	1	0
rs115490734	0	0	0	1	0
rs115491030	0	0	0	0	1
rs115491163	0	0	0	1	0
rs115491230	1	0	0	0	0
rs115491302	0	0	1	0	0
rs115491384	0	1	0	0	0
rs115491623	0	0	0	0	1
rs115491717	1	0	0	0	0
rs115491903	0	1	0	0	0
rs115491992	0	0	0	1	0
rs115492137	0	0	0	1	0
rs115492325	0	0	1	0	0
rs115492595	0	0	1	0	0
rs115493351	0	0	0	1	0
rs115493562	0	0	0	1	0
rs115493587	0	0	0	1	0
rs115494265	0	0	1	0	0
rs115494542	0	1	0	0	0
rs115494583	0	0	0	1	0
rs115494841	0	0	1	0	0
rs115494877	0	0	0	1	0
rs115495285	0	0	0	1	0
rs115495429	0	1	0	0	0
rs115496414	0	0	0	1	0
rs115496504	0	0	0	1	0
rs115496725	0	1	0	0	0
rs115496797	0	0	0	1	0
rs115497045	0	0	0	1	0
rs115497168	0	0	0	1	0
rs115497288	0	0	0	1	0
rs115497341	0	0	0	1	0
rs115497396	0	0	0	1	0
rs115497413	1	0	0	0	0
rs115497453	0	0	0	1	0
rs115497526	0	0	0	1	0
rs115497728	0	0	0	1	0
rs115498089	0	0	0	1	0
rs115498117	0	0	1	0	0
rs115498186	0	0	0	1	0
rs115498235	0	0	0	1	0
rs115498501	0	1	0	0	0
rs115498689	0	0	0	1	0
rs115498962	0	1	0	0	0
rs115499228	0	0	0	1	0
rs115499489	0	0	0	1	0
rs115499639	0	0	0	1	0
rs115499793	0	0	1	0	0
rs115500312	0	0	0	1	0
rs115500453	0	0	0	1	0
rs115500605	0	0	1	0	0
rs115500941	0	0	1	0	0
rs115501098	0	1	0	0	0
rs115501261	0	0	0	1	0
rs115502168	0	0	0	1	0
rs115502385	0	0	0	1	0
rs115502441	0	0	0	1	0
rs115502585	0	1	0	0	0
rs115502690	0	0	0	1	0
rs115503006	0	0	0	1	0
rs115503578	0	0	0	1	0
rs115503674	0	1	0	0	0
rs115503683	0	0	0	1	0
rs115503737	0	0	0	1	0
rs115503860	0	0	0	1	0
rs115503915	0	0	0	1	0
rs115504329	1	0	0	0	0
rs115504379	0	0	0	1	0
rs115504926	1	0	0	0	0
rs115505092	0	0	0	1	0
rs115505147	0	1	0	0	0
rs115506090	0	0	0	1	0
rs115506317	0	0	0	1	0
rs115506409	0	0	0	1	0
rs115506499	0	0	0	1	0
rs115506528	0	0	0	1	0
rs115506591	0	0	1	0	0
rs115506655	0	0	0	1	0
rs115507337	0	0	0	1	0
rs115507803	0	0	0	1	0
rs115507835	0	0	0	1	0
rs115508608	0	0	0	1	0
rs115508828	0	0	1	0	0
rs115508918	0	0	0	1	0
rs115509290	0	0	0	1	0
rs115509427	0	0	0	1	0
rs115509522	1	0	0	0	0
rs115509544	0	0	0	1	0
rs115509575	0	0	0	1	0
rs115509824	0	0	0	1	0
rs115510268	0	0	0	1	0
rs115510752	0	0	0	1	0
rs115510779	0	0	1	0	0
rs115510840	0	0	0	1	0
rs115510849	0	0	0	1	0
rs115510896	0	0	0	1	0
rs115510924	0	0	0	1	0
rs115510993	0	0	0	1	0
rs115511269	0	1	0	0	0
rs115511650	0	1	0	0	0
rs115511792	0	0	0	1	0
rs115512006	0	0	0	1	0
rs115512118	1	0	0	0	0
rs115512353	0	0	0	1	0
rs115513016	0	1	0	0	0
rs115513411	0	0	1	0	0
rs115513428	0	1	0	0	0
rs115513802	0	0	0	1	0
rs115513837	0	0	0	1	0
rs115513927	0	0	0	0	1
rs115514038	0	0	1	0	0
rs115514423	0	1	0	0	0
rs115514608	0	0	0	1	0
rs115514755	0	0	0	1	0
rs115514913	0	0	0	1	0
rs115515084	0	0	1	0	0
rs115515625	0	0	0	1	0
rs115515762	0	0	0	1	0
rs115516095	0	0	0	1	0
rs115516128	0	0	1	0	0
rs115516275	0	0	0	1	0
rs115516314	0	0	0	1	0
rs115516365	0	0	0	1	0
rs115516662	0	0	0	1	0
rs115516855	0	0	0	1	0
rs115516860	0	0	0	1	0
rs115516864	0	1	0	0	0
rs115517012	0	1	0	0	0
rs115517301	0	0	0	0	1
rs115518033	0	1	0	0	0
rs115518144	0	0	0	1	0
rs115518474	0	0	0	1	0
rs115519115	0	0	0	1	0
rs115519139	1	0	0	0	0
rs115519260	0	0	0	1	0
rs115519287	0	0	0	1	0
rs115519560	0	1	0	0	0
rs115519709	0	0	0	1	0
rs115519778	0	0	1	0	0
rs115519800	0	0	1	0	0
rs115519920	1	0	0	0	0
rs115520014	0	1	0	0	0
rs115520202	0	0	1	0	0
rs115520233	0	0	0	1	0
rs115520316	0	0	0	1	0
rs115521014	1	0	0	0	0
rs115521078	0	0	1	0	0
rs115521448	0	0	0	1	0
rs115521661	0	0	0	1	0
rs115522101	0	0	0	1	0
rs115522176	0	0	0	1	0
rs115522255	0	0	0	1	0
rs115522284	0	0	0	1	0
rs115522306	0	1	0	0	0
rs115522500	0	1	0	0	0
rs115522559	0	0	1	0	0
rs115522661	0	0	0	1	0
rs115522677	0	0	0	1	0
rs115522706	0	1	0	0	0
rs115522996	0	1	0	0	0
rs115523058	0	0	0	1	0
rs115523307	0	0	0	1	0
rs115523488	0	0	0	1	0
rs115523726	0	0	1	0	0
rs115523729	0	1	0	0	0
rs115524104	0	0	0	1	0
rs115525030	0	0	0	1	0
rs115525301	0	0	0	1	0
rs115525486	0	0	0	1	0
rs115525490	0	1	0	0	0
rs115525821	1	0	0	0	0
rs115525852	0	0	1	0	0
rs115526438	0	0	1	0	0
rs115526496	0	0	0	1	0
rs115526621	1	0	0	0	0
rs115527133	1	0	0	0	0
rs115527192	0	0	0	1	0
rs115527244	0	0	0	1	0
rs115527613	0	0	0	1	0
rs115528125	0	0	0	0	1
rs115530012	0	1	0	0	0
rs115530070	0	0	0	1	0
rs115530082	0	0	0	1	0
rs115530096	0	0	0	1	0
rs115530198	0	1	0	0	0
rs115530409	0	0	0	1	0
rs115530628	0	0	0	1	0
rs115530639	1	0	0	0	0
rs115530725	0	0	0	1	0
rs115531081	0	0	0	1	0
rs115531100	0	0	1	0	0
rs115531440	0	0	0	1	0
rs115532203	0	1	0	0	0
rs115532219	0	0	0	1	0
rs115532566	0	1	0	0	0
rs115532696	0	0	0	1	0
rs115532768	0	0	0	1	0
rs115532985	1	0	0	0	0
rs115533057	0	0	1	0	0
rs115533238	0	0	0	1	0
rs115533502	0	0	0	1	0
rs115533536	0	0	0	1	0
rs115533929	0	0	0	1	0
rs115534155	0	0	0	1	0
rs115534239	0	0	0	1	0
rs115534331	0	0	0	1	0
rs115534344	0	0	0	1	0
rs115534748	0	0	0	1	0
rs115534806	0	0	0	1	0
rs115535009	0	0	0	1	0
rs115535325	0	0	0	1	0
rs115535332	0	1	0	0	0
rs115535547	0	0	0	1	0
rs115535761	0	0	0	1	0
rs115536106	0	0	0	1	0
rs115536151	0	0	0	1	0
rs115536607	0	0	0	1	0
rs115536719	1	0	0	0	0
rs115536720	0	0	0	1	0
rs115536975	0	0	0	1	0
rs115537088	0	0	0	1	0
rs115537140	0	0	0	1	0
rs115537225	0	0	0	1	0
rs115537292	0	0	0	1	0
rs115537461	0	1	0	0	0
rs115537578	1	0	0	0	0
rs115539054	0	0	0	1	0
rs115539160	0	0	0	1	0
rs115539225	0	0	0	1	0
rs115539833	1	0	0	0	0
rs115540359	0	0	0	1	0
rs115540400	1	0	0	0	0
rs115540641	0	0	0	1	0
rs115540780	0	0	1	0	0
rs115540892	0	0	0	1	0
rs115540915	0	0	0	1	0
rs115541494	1	0	0	0	0
rs115542002	0	0	0	1	0
rs115542753	0	0	0	1	0
rs115542762	0	0	0	1	0
rs115543207	1	0	0	0	0
rs115543373	0	0	1	0	0
rs115543572	0	0	0	1	0
rs115543949	0	0	1	0	0
rs115544107	0	0	0	1	0
rs115544128	0	0	0	1	0
rs115544158	0	0	0	1	0
rs115544252	0	0	0	1	0
rs115544747	0	0	0	1	0
rs115544765	0	0	0	1	0
rs115544919	0	0	0	1	0
rs115545027	0	0	0	1	0
rs115545121	1	0	0	0	0
rs115545225	1	0	0	0	0
rs115545286	0	1	0	0	0
rs115545367	0	0	0	1	0
rs115545606	0	0	0	1	0
rs115545801	0	0	0	1	0
rs115545833	0	0	0	1	0
rs115546079	0	0	0	1	0
rs115546088	0	0	0	1	0
rs115546169	0	0	1	0	0
rs115546307	0	0	0	1	0
rs115546520	1	0	0	0	0
rs115546777	0	0	0	1	0
rs115547128	0	0	0	1	0
rs115547146	0	0	0	1	0
rs115547213	0	0	0	1	0
rs115547246	0	0	0	1	0
rs115547457	0	0	1	0	0
rs115547783	0	0	0	1	0
rs115547807	0	0	0	1	0
rs115548210	0	0	0	1	0
rs115548861	0	0	0	1	0
rs115548895	0	0	0	1	0
rs115549144	0	1	0	0	0
rs115549192	0	1	0	0	0
rs115549887	0	0	0	1	0
rs115549936	0	0	0	1	0
rs115550093	0	0	0	1	0
rs115550173	0	1	0	0	0
rs115550348	0	0	0	1	0
rs115550374	0	0	0	1	0
rs115550436	0	0	0	1	0
rs115550532	0	0	0	1	0
rs115551323	1	0	0	0	0
rs115551689	0	0	0	1	0
rs115551981	0	0	1	0	0
rs115552024	0	1	0	0	0
rs115552164	0	0	0	1	0
rs115552552	0	0	0	1	0
rs115552649	0	0	0	1	0
rs115552844	0	0	0	1	0
rs115552956	0	0	1	0	0
rs115553066	0	0	0	1	0
rs115553363	0	0	1	0	0
rs115554173	0	0	0	1	0
rs115554228	0	0	0	1	0
rs115554368	0	0	0	1	0
rs115554526	0	0	0	1	0
rs115554569	0	0	0	1	0
rs115554646	0	0	0	1	0
rs115555261	0	0	0	1	0
rs115555530	0	0	1	0	0
rs115555658	0	0	0	1	0
rs115555756	0	0	0	1	0
rs115556281	0	0	0	1	0
rs115556540	0	1	0	0	0
rs115556671	0	1	0	0	0
rs115556680	0	0	0	1	0
rs115556741	0	0	0	1	0
rs115556993	0	0	0	1	0
rs115557777	0	0	0	1	0
rs115559096	0	1	0	0	0
rs115559627	0	0	0	1	0
rs115559714	0	0	0	1	0
rs115560023	0	0	0	1	0
rs115560224	0	1	0	0	0
rs115560270	0	0	0	0	1
rs115560452	0	0	0	1	0
rs115560561	0	1	0	0	0
rs115560780	1	0	0	0	0
rs115560799	0	0	0	1	0
rs115561176	0	0	0	1	0
rs115561196	0	0	0	1	0
rs115561248	0	0	0	1	0
rs115561442	1	0	0	0	0
rs115561456	0	0	0	1	0
rs115561785	0	0	0	1	0
rs115561807	0	0	0	0	1
rs115561826	0	0	0	1	0
rs115561869	0	0	0	1	0
rs115562071	0	0	1	0	0
rs115562096	0	0	0	1	0
rs115562497	0	0	1	0	0
rs115562509	0	0	0	1	0
rs115562801	0	0	0	1	0
rs115563206	0	0	0	1	0
rs115563264	0	1	0	0	0
rs115563330	0	0	0	1	0
rs115563396	0	0	1	0	0
rs115563398	0	1	0	0	0
rs115563449	0	0	0	1	0
rs115563765	0	0	0	1	0
rs115564223	0	0	0	1	0
rs115564225	0	0	1	0	0
rs115564354	0	0	1	0	0
rs115564357	0	0	0	1	0
rs115564459	0	0	0	1	0
rs115564640	0	0	0	1	0
rs115564810	0	1	0	0	0
rs115564873	0	0	0	1	0
rs115564923	0	0	0	1	0
rs115564936	0	0	0	1	0
rs115565094	0	0	0	1	0
rs115565196	0	0	0	1	0
rs115565704	0	0	0	1	0
rs115565890	0	0	0	1	0
rs115565909	0	0	0	1	0
rs115566139	0	0	0	1	0
rs115566179	0	0	0	1	0
rs115566472	0	0	0	1	0
rs115566946	1	0	0	0	0
rs115566997	0	0	1	0	0
rs115566998	0	0	0	1	0
rs115567053	0	1	0	0	0
rs115567357	0	0	1	0	0
rs115567428	0	0	1	0	0
rs115568275	0	0	0	1	0
rs115568340	1	0	0	0	0
rs115568388	0	0	0	1	0
rs115568482	0	0	0	1	0
rs115568585	0	0	0	1	0
rs115568737	0	0	0	1	0
rs115568758	0	0	0	1	0
rs115568780	0	0	0	1	0
rs115568934	0	0	0	1	0
rs115569646	0	0	0	1	0
rs115569679	0	0	0	1	0
rs115569794	0	0	0	1	0
rs115570135	0	0	0	1	0
rs115570265	0	0	0	1	0
rs115570334	0	0	0	1	0
rs115570622	0	0	0	1	0
rs115570759	0	0	0	1	0
rs115570804	0	0	0	1	0
rs115570937	0	0	0	0	1
rs115571040	0	1	0	0	0
rs115571072	0	0	0	1	0
rs115571095	0	0	1	0	0
rs115571561	0	0	0	1	0
rs115571782	0	0	0	1	0
rs115571855	0	0	0	1	0
rs115571932	0	0	0	1	0
rs115572196	0	0	0	1	0
rs115572211	0	0	0	1	0
rs115572297	0	0	0	1	0
rs115572397	0	0	0	1	0
rs115572904	0	1	0	0	0
rs115572986	0	0	0	1	0
rs115573128	0	1	0	0	0
rs115573143	0	0	0	1	0
rs115573416	0	0	0	1	0
rs115573472	1	0	0	0	0
rs115573749	0	0	0	1	0
rs115573790	0	0	1	0	0
rs115573881	0	0	0	1	0
rs115574080	0	1	0	0	0
rs115574631	0	0	0	1	0
rs115574670	0	1	0	0	0
rs115574744	0	0	0	1	0
rs115574807	0	0	1	0	0
rs115575053	0	0	0	1	0
rs115575054	0	1	0	0	0
rs115575089	0	0	0	1	0
rs115575300	0	0	0	1	0
rs115575358	0	0	0	1	0
rs115576008	0	0	0	1	0
rs115576012	0	0	0	1	0
rs115576360	0	0	1	0	0
rs115576496	0	0	0	1	0
rs115576633	0	0	0	1	0
rs115576840	0	0	0	1	0
rs115576841	0	0	0	1	0
rs115577056	1	0	0	0	0
rs115577237	0	0	0	1	0
rs115577395	0	0	0	1	0
rs115577587	0	0	0	1	0
rs115578160	0	0	0	1	0
rs115578837	0	0	0	1	0
rs115579221	0	0	0	1	0
rs115579576	0	0	1	0	0
rs115579761	0	0	0	1	0
rs115580062	0	0	0	1	0
rs115580151	0	0	1	0	0
rs115580244	0	0	0	1	0
rs115580483	0	0	0	1	0
rs115580699	0	0	0	1	0
rs115580814	0	0	0	1	0
rs115580993	0	0	0	1	0
rs115581251	0	1	0	0	0
rs115581483	0	0	0	1	0
rs115581720	0	0	0	1	0
rs115581760	0	0	0	1	0
rs115581839	0	0	0	1	0
rs115581970	0	1	0	0	0
rs115582591	0	0	0	1	0
rs115583178	0	0	0	1	0
rs115583397	0	0	0	1	0
rs115583619	0	0	0	1	0
rs115583703	0	1	0	0	0
rs115583733	0	0	1	0	0
rs115583804	0	0	0	1	0
rs115583906	0	0	0	1	0
rs115584309	0	0	0	1	0
rs115584367	0	1	0	0	0
rs115584414	0	0	0	1	0
rs115584530	0	0	1	0	0
rs115584616	0	0	0	1	0
rs115584944	0	0	0	1	0
rs115585304	0	0	1	0	0
rs115585422	0	0	0	1	0
rs115585485	0	0	0	1	0
rs115585583	0	0	0	1	0
rs115585833	0	0	0	1	0
rs115585987	0	0	0	1	0
rs115586019	0	0	0	0	1
rs115586086	0	0	1	0	0
rs115586149	1	0	0	0	0
rs115586180	1	0	0	0	0
rs115586379	0	0	0	1	0
rs115586403	1	0	0	0	0
rs115586453	0	0	0	1	0
rs115586553	0	0	0	1	0
rs115587066	0	0	0	1	0
rs115587256	0	0	0	1	0
rs115587557	0	0	0	1	0
rs115587564	0	1	0	0	0
rs115587929	0	0	0	1	0
rs115587953	0	0	0	1	0
rs115588040	0	1	0	0	0
rs115588211	0	1	0	0	0
rs115588448	0	0	0	1	0
rs115588536	0	0	0	0	1
rs115588625	0	0	0	1	0
rs115589316	0	0	0	1	0
rs115589595	0	0	0	1	0
rs115590419	0	0	0	1	0
rs115590430	0	0	1	0	0
rs115590704	0	0	0	1	0
rs115590943	0	0	0	1	0
rs115591238	0	0	0	1	0
rs115591365	0	0	0	1	0
rs115591810	0	0	0	1	0
rs115592122	0	0	0	1	0
rs115592266	0	0	1	0	0
rs115592421	0	0	0	1	0
rs115592430	0	0	0	1	0
rs115593032	0	0	0	1	0
rs115593314	0	0	0	1	0
rs115593411	0	0	0	1	0
rs115593582	0	0	0	1	0
rs115593717	0	0	0	0	1
rs115594163	0	0	0	1	0
rs115594283	0	0	0	1	0
rs115594333	0	0	0	1	0
rs115594370	0	0	0	1	0
rs115594728	0	0	1	0	0
rs115595103	0	0	0	1	0
rs115595259	0	1	0	0	0
rs115595952	0	0	0	1	0
rs115595978	0	0	1	0	0
rs115596283	0	0	0	1	0
rs115597023	0	0	0	1	0
rs115597113	0	0	0	0	1
rs115597125	0	0	0	1	0
rs115597300	0	0	0	1	0
rs115597558	0	0	0	1	0
rs115598187	0	0	0	1	0
rs115598582	0	0	1	0	0
rs115599140	0	1	0	0	0
rs115599205	0	0	0	1	0
rs115599244	0	0	1	0	0
rs115599535	1	0	0	0	0
rs115599637	0	0	0	1	0
rs115599657	0	0	0	1	0
rs115599696	0	0	0	1	0
rs115599702	0	0	0	1	0
rs115600225	0	0	1	0	0
rs115600284	0	0	0	1	0
rs115601582	0	1	0	0	0
rs115602041	0	1	0	0	0
rs115602516	0	1	0	0	0
rs115602890	0	0	0	1	0
rs115602974	0	0	0	1	0
rs115603168	0	0	0	1	0
rs115603169	0	0	0	1	0
rs115603352	1	0	0	0	0
rs115603947	0	0	1	0	0
rs115604154	0	0	0	1	0
rs115604528	1	0	0	0	0
rs115604554	0	0	0	1	0
rs115604560	0	1	0	0	0
rs115604819	0	0	1	0	0
rs115605083	0	0	0	1	0
rs115605179	0	1	0	0	0
rs115605326	0	0	1	0	0
rs115605503	0	0	0	1	0
rs115605892	0	0	0	1	0
rs115606263	0	0	0	1	0
rs115606762	0	1	0	0	0
rs115606985	0	0	0	0	1
rs115607314	0	1	0	0	0
rs115607357	0	0	0	1	0
rs115607617	0	0	0	1	0
rs115607664	0	0	0	0	1
rs115607751	0	0	0	1	0
rs115607794	0	0	0	1	0
rs115607937	0	1	0	0	0
rs115608109	0	1	0	0	0
rs115608153	0	0	0	1	0
rs115608198	0	0	0	1	0
rs115608908	0	0	0	1	0
rs115609038	0	0	0	1	0
rs115609412	1	0	0	0	0
rs115610059	1	0	0	0	0
rs115610405	0	0	1	0	0
rs115610478	0	0	0	1	0
rs115610756	0	0	0	1	0
rs115610906	0	0	0	1	0
rs115611590	0	0	1	0	0
rs115611598	0	0	0	1	0
rs115612267	1	0	0	0	0
rs115612689	0	0	0	0	1
rs115612730	1	0	0	0	0
rs115612755	0	0	0	1	0
rs115612849	0	0	0	1	0
rs115613317	0	0	0	0	1
rs115613439	0	0	0	1	0
rs115614041	1	0	0	0	0
rs115614094	0	0	0	1	0
rs115614261	0	0	0	1	0
rs115614577	0	0	0	0	1
rs115614611	0	0	0	1	0
rs115614710	0	0	0	1	0
rs115615951	0	1	0	0	0
rs115616132	0	0	0	1	0
rs115616140	0	0	1	0	0
rs115616187	1	0	0	0	0
rs115616643	0	1	0	0	0
rs115616775	0	0	0	1	0
rs115616784	0	1	0	0	0
rs115617098	0	0	0	1	0
rs115617492	0	0	0	1	0
rs115617760	0	1	0	0	0
rs115617810	0	1	0	0	0
rs115617979	0	0	0	0	1
rs115618021	0	0	0	1	0
rs115618057	0	0	0	1	0
rs115618176	0	1	0	0	0
rs115618237	0	0	0	1	0
rs115618389	0	0	0	1	0
rs115618481	0	0	0	1	0
rs115618638	0	0	1	0	0
rs115618644	0	0	0	1	0
rs115618771	0	0	1	0	0
rs115618844	0	0	0	0	1
rs115618866	0	1	0	0	0
rs115618898	0	0	0	1	0
rs115619044	0	0	0	1	0
rs115619324	0	0	0	1	0
rs115619486	0	0	0	1	0
rs115619652	0	0	0	1	0
rs115619747	0	0	0	1	0
rs115619835	0	0	0	1	0
rs115619885	0	0	1	0	0
rs115620864	0	0	0	1	0
rs115620930	0	0	0	1	0
rs115621149	0	0	0	1	0
rs115621759	0	0	1	0	0
rs115622025	0	0	0	0	1
rs115622236	0	1	0	0	0
rs115622263	0	0	0	1	0
rs115622587	0	0	1	0	0
rs115622686	1	0	0	0	0
rs115622832	0	0	0	1	0
rs115623264	0	0	0	1	0
rs115623592	0	0	0	1	0
rs115623598	0	0	0	1	0
rs115623685	0	0	0	1	0
rs115623728	0	0	0	1	0
rs115623743	0	0	0	1	0
rs115623760	0	0	0	1	0
rs115623910	0	1	0	0	0
rs115624040	0	0	0	1	0
rs115624142	0	0	0	1	0
rs115624221	0	0	0	1	0
rs115624313	0	1	0	0	0
rs115624596	0	0	0	0	1
rs115624951	1	0	0	0	0
rs115625188	0	0	0	1	0
rs115625263	0	0	0	1	0
rs115625365	0	0	0	1	0
rs115625671	0	0	0	0	1
rs115625849	0	0	0	1	0
rs115625969	0	0	0	1	0
rs115626207	0	0	0	1	0
rs115626240	0	0	0	1	0
rs115626488	1	0	0	0	0
rs115626551	1	0	0	0	0
rs115626553	0	0	0	1	0
rs115626769	0	0	1	0	0
rs115626946	0	0	0	1	0
rs115626957	0	0	0	1	0
rs115627366	0	0	0	1	0
rs115627469	0	0	0	1	0
rs115627688	0	0	0	1	0
rs115627988	0	0	0	0	1
rs115628221	0	0	0	1	0
rs115628302	0	0	0	1	0
rs115628392	0	0	0	1	0
rs115628467	0	0	0	1	0
rs115628499	0	0	0	1	0
rs115628526	0	0	0	0	1
rs115628645	0	0	0	1	0
rs115629320	0	0	0	1	0
rs115629331	0	0	0	1	0
rs115629713	0	0	0	1	0
rs115630106	0	0	1	0	0
rs115630264	1	0	0	0	0
rs115630882	0	0	0	1	0
rs115631296	0	0	1	0	0
rs115631340	0	0	0	1	0
rs115631394	0	0	0	1	0
rs115631449	0	1	0	0	0
rs115631779	0	0	0	1	0
rs115631909	0	0	0	1	0
rs115632010	0	0	0	1	0
rs115632126	0	0	0	0	1
rs115632182	0	0	0	1	0
rs115632285	0	0	1	0	0
rs115632515	0	0	0	1	0
rs115633394	0	0	0	1	0
rs115633471	0	0	0	1	0
rs115633577	0	0	0	1	0
rs115634778	0	0	0	1	0
rs115634897	0	0	0	1	0
rs115635211	0	0	0	1	0
rs115635356	0	0	0	1	0
rs115635410	0	0	0	1	0
rs115635432	0	0	0	1	0
rs115635452	0	1	0	0	0
rs115635635	0	0	0	1	0
rs115635676	0	1	0	0	0
rs115635799	0	0	0	1	0
rs115635878	0	0	0	1	0
rs115636548	0	1	0	0	0
rs115636625	0	0	0	1	0
rs115636935	0	0	0	0	1
rs115637109	0	0	0	1	0
rs115637248	0	0	0	0	1
rs115637739	0	1	0	0	0
rs115637887	0	1	0	0	0
rs115638264	0	0	0	1	0
rs115638349	0	0	0	1	0
rs115638551	0	0	1	0	0
rs115638557	0	0	0	1	0
rs115638592	0	1	0	0	0
rs115638700	0	0	0	1	0
rs115639142	0	0	0	1	0
rs115639203	1	0	0	0	0
rs115639420	1	0	0	0	0
rs115639544	0	0	0	1	0
rs115639631	0	0	1	0	0
rs115640000	0	0	0	1	0
rs115640023	0	0	0	1	0
rs115640247	1	0	0	0	0
rs115641088	0	0	0	1	0
rs115641251	0	0	0	1	0
rs115641647	1	0	0	0	0
rs115641801	0	0	1	0	0
rs115642173	0	0	1	0	0
rs115642218	0	0	0	1	0
rs115642373	1	0	0	0	0
rs115642463	0	0	0	1	0
rs115642580	0	0	0	1	0
rs115643064	0	0	0	1	0
rs115643121	0	0	0	1	0
rs115643138	0	0	0	1	0
rs115643178	0	0	0	1	0
rs115643220	0	0	0	1	0
rs115643302	0	0	0	1	0
rs115643337	0	0	0	1	0
rs115643647	0	0	0	1	0
rs115643730	0	0	0	1	0
rs115643780	0	0	0	1	0
rs115643922	1	0	0	0	0
rs115644259	0	0	0	0	1
rs115644290	0	0	0	1	0
rs115644363	1	0	0	0	0
rs115644579	0	0	1	0	0
rs115644625	0	0	0	1	0
rs115644964	0	1	0	0	0
rs115645299	0	0	0	1	0
rs115645306	0	0	0	1	0
rs115645384	0	0	1	0	0
rs115645663	0	0	0	1	0
rs115645694	0	0	0	1	0
rs115645864	0	0	1	0	0
rs115646844	0	0	0	1	0
rs115647264	0	0	0	1	0
rs115647432	0	0	0	1	0
rs115647597	0	0	0	1	0
rs115647696	0	0	0	1	0
rs115647761	0	0	0	0	1
rs115647917	0	0	0	1	0
rs115648037	0	1	0	0	0
rs115648238	0	0	0	1	0
rs115648382	0	0	0	1	0
rs115648505	0	0	0	1	0
rs115648528	0	0	0	1	0
rs115648687	0	0	0	1	0
rs115648726	0	0	0	1	0
rs115648804	0	0	1	0	0
rs115648891	0	0	0	1	0
rs115649027	0	0	0	1	0
rs115649135	0	0	0	1	0
rs115649173	0	0	0	0	1
rs115650147	0	0	0	1	0
rs115650523	1	0	0	0	0
rs115650660	0	0	0	1	0
rs115650955	0	0	0	1	0
rs115650989	0	0	0	1	0
rs115651241	0	0	0	1	0
rs115651648	0	0	0	1	0
rs115651972	0	0	0	1	0
rs115652182	0	0	0	1	0
rs115652390	1	0	0	0	0
rs115652391	0	0	0	1	0
rs115652536	0	0	0	1	0
rs115652556	0	0	0	1	0
rs115652799	0	1	0	0	0
rs115652858	0	0	0	1	0
rs115653015	0	0	0	1	0
rs115653709	0	0	0	1	0
rs115653894	0	0	1	0	0
rs115654617	0	0	0	1	0
rs115654656	0	0	0	1	0
rs115654806	0	0	1	0	0
rs115654908	0	0	1	0	0
rs115654971	0	0	0	1	0
rs115654997	0	1	0	0	0
rs115655189	1	0	0	0	0
rs115655366	0	0	0	1	0
rs115655437	0	1	0	0	0
rs115655821	0	0	0	1	0
rs115655848	0	0	0	1	0
rs115655877	1	0	0	0	0
rs115655921	0	1	0	0	0
rs115656798	0	0	0	1	0
rs115656887	0	0	0	1	0
rs115657018	0	0	1	0	0
rs115657037	0	0	0	1	0
rs115657186	0	1	0	0	0
rs115657535	0	0	0	1	0
rs115657851	0	0	0	1	0
rs115657987	0	0	0	1	0
rs115657994	0	0	0	1	0
rs115658283	0	0	0	1	0
rs115658314	0	0	0	1	0
rs115658441	0	0	0	1	0
rs115658725	0	1	0	0	0
rs115658827	0	0	0	1	0
rs115658967	0	0	0	1	0
rs115658996	0	0	1	0	0
rs115659139	0	1	0	0	0
rs115659308	0	0	0	1	0
rs115659376	0	0	0	1	0
rs115659396	0	0	0	1	0
rs115659444	0	0	0	1	0
rs115660200	0	0	1	0	0
rs115660418	0	0	0	1	0
rs115660491	0	0	0	1	0
rs115660506	0	0	0	1	0
rs115660621	0	0	0	1	0
rs115660667	0	1	0	0	0
rs115660749	0	1	0	0	0
rs115661367	0	1	0	0	0
rs115661488	0	0	0	1	0
rs115661637	0	1	0	0	0
rs115661735	0	0	0	1	0
rs115661747	0	0	1	0	0
rs115661845	0	0	0	1	0
rs115661946	0	0	1	0	0
rs115662095	0	0	0	1	0
rs115662203	0	0	0	1	0
rs115662626	0	0	0	1	0
rs115662871	0	0	1	0	0
rs115663115	0	0	0	1	0
rs115663645	0	0	0	1	0
rs115663720	0	0	0	1	0
rs115664253	0	0	0	1	0
rs115664343	0	0	0	1	0
rs115664376	0	0	0	1	0
rs115664849	0	0	0	1	0
rs115665252	0	0	0	1	0
rs115665253	0	0	0	1	0
rs115665710	0	0	1	0	0
rs115665939	0	0	0	1	0
rs115666072	0	0	0	1	0
rs115666212	0	0	0	1	0
rs115666382	0	0	0	1	0
rs115666465	0	0	0	1	0
rs115667101	0	0	0	1	0
rs115667237	0	0	0	1	0
rs115668116	0	0	1	0	0
rs115668150	0	0	0	1	0
rs115668336	0	0	0	1	0
rs115668827	0	0	0	1	0
rs115669155	0	0	0	1	0
rs115669235	0	0	0	1	0
rs115669369	0	0	0	1	0
rs115669485	0	0	0	1	0
rs115669876	0	1	0	0	0
rs115670064	1	0	0	0	0
rs115670290	0	0	0	1	0
rs115670354	1	0	0	0	0
rs115670795	0	0	0	1	0
rs115671101	0	0	0	1	0
rs115671879	0	0	0	1	0
rs115672405	0	0	0	1	0
rs115672510	0	0	1	0	0
rs115673031	0	0	0	1	0
rs115673166	0	0	1	0	0
rs115673173	0	0	0	1	0
rs115673641	0	0	0	1	0
rs115673718	0	0	0	1	0
rs115673762	1	0	0	0	0
rs115673859	0	0	0	1	0
rs115673919	0	0	0	1	0
rs115674001	0	0	0	1	0
rs115674013	0	0	0	1	0
rs115674340	0	0	0	1	0
rs115674434	0	0	1	0	0
rs115674685	0	0	0	1	0
rs115674696	0	0	0	1	0
rs115674774	0	0	0	1	0
rs115674979	0	0	0	1	0
rs115675083	1	0	0	0	0
rs115675237	0	0	0	1	0
rs115675297	0	0	1	0	0
rs115675321	0	0	0	1	0
rs115675334	0	0	0	1	0
rs115675361	0	0	0	1	0
rs115675705	0	0	0	1	0
rs115675709	1	0	0	0	0
rs115675915	0	0	0	1	0
rs115676096	0	0	1	0	0
rs115676170	0	0	1	0	0
rs115676234	0	0	0	1	0
rs115676963	1	0	0	0	0
rs115677364	0	0	0	1	0
rs115677512	0	0	0	1	0
rs115677546	1	0	0	0	0
rs115677835	0	0	0	1	0
rs115677873	0	0	0	1	0
rs115678249	0	1	0	0	0
rs115678300	0	1	0	0	0
rs115678845	0	0	0	1	0
rs115678970	0	0	0	1	0
rs115679055	0	0	0	1	0
rs115679277	0	0	0	1	0
rs115679645	0	0	0	1	0
rs115679839	0	1	0	0	0
rs115679961	0	0	1	0	0
rs115679976	0	0	0	0	1
rs115680162	0	0	0	1	0
rs115680181	0	0	0	1	0
rs115680308	0	0	0	1	0
rs115680830	0	1	0	0	0
rs115680924	0	0	1	0	0
rs115681072	0	1	0	0	0
rs115681122	0	0	0	1	0
rs115681185	0	0	0	1	0
rs115681853	0	0	1	0	0
rs115682013	0	0	0	1	0
rs115682245	0	0	0	1	0
rs115682263	0	0	0	1	0
rs115682652	0	0	0	1	0
rs115682949	0	0	1	0	0
rs115683130	0	0	0	1	0
rs115683209	0	0	1	0	0
rs115683320	0	0	0	1	0
rs115683354	0	1	0	0	0
rs115683389	0	0	0	1	0
rs115683776	0	0	0	1	0
rs115684092	0	0	0	1	0
rs115684338	0	0	0	1	0
rs115684536	0	0	0	1	0
rs115684721	0	0	0	1	0
rs115684759	1	0	0	0	0
rs115684934	0	1	0	0	0
rs115685466	0	0	0	1	0
rs115685604	0	1	0	0	0
rs115685625	0	0	1	0	0
rs115685734	0	0	1	0	0
rs115685827	1	0	0	0	0
rs115685984	0	0	0	1	0
rs115686084	0	0	0	1	0
rs115686241	1	0	0	0	0
rs115686264	0	0	0	1	0
rs115686437	0	0	0	0	1
rs115686635	0	0	0	1	0
rs115686760	1	0	0	0	0
rs115686878	0	0	1	0	0
rs115686922	0	0	1	0	0
rs115687035	0	0	0	1	0
rs115687576	0	0	0	1	0
rs115687670	0	0	0	1	0
rs115687906	0	0	0	1	0
rs115688334	0	0	0	1	0
rs115688507	0	1	0	0	0
rs115688512	0	0	0	1	0
rs115688518	0	0	0	1	0
rs115689284	0	0	0	0	1
rs115689334	0	0	0	1	0
rs115689369	0	0	1	0	0
rs115689463	0	0	1	0	0
rs115689483	0	0	0	1	0
rs115689552	0	0	0	1	0
rs115689562	0	0	0	1	0
rs115689627	0	0	0	1	0
rs115689632	0	0	0	1	0
rs115690191	0	0	1	0	0
rs115690307	0	0	0	1	0
rs115690737	0	0	0	0	1
rs115691025	0	1	0	0	0
rs115691185	0	0	0	1	0
rs115691323	0	0	0	1	0
rs115691546	0	0	1	0	0
rs115691913	0	0	1	0	0
rs115691967	0	0	0	1	0
rs115692065	0	1	0	0	0
rs115692423	0	0	0	1	0
rs115692437	0	0	0	1	0
rs115692761	1	0	0	0	0
rs115692845	1	0	0	0	0
rs115693039	0	0	0	1	0
rs115693075	0	0	0	1	0
rs115693689	0	0	0	0	1
rs115693722	0	0	0	1	0
rs115693778	0	0	0	1	0
rs115693834	0	0	0	1	0
rs115694210	0	0	0	1	0
rs115694662	0	0	0	1	0
rs115694672	0	0	0	1	0
rs115694725	1	0	0	0	0
rs115694860	0	0	1	0	0
rs115695160	0	1	0	0	0
rs115695250	0	0	0	1	0
rs115695344	0	0	0	1	0
rs115695437	0	0	1	0	0
rs115695479	0	0	0	1	0
rs115695961	0	0	1	0	0
rs115696036	0	0	0	1	0
rs115696276	1	0	0	0	0
rs115696280	0	0	0	1	0
rs115696323	0	1	0	0	0
rs115696375	0	0	0	1	0
rs115696410	0	0	0	1	0
rs115696439	0	0	0	1	0
rs115696490	0	1	0	0	0
rs115696555	0	0	0	1	0
rs115696584	1	0	0	0	0
rs115696794	0	0	0	1	0
rs115696795	0	0	0	1	0
rs115696941	0	0	0	1	0
rs115697057	0	0	0	1	0
rs115697124	0	0	0	0	1
rs115697668	0	0	0	1	0
rs115697725	1	0	0	0	0
rs115697743	0	0	1	0	0
rs115697754	0	0	0	1	0
rs115698239	0	0	0	1	0
rs115698308	0	0	0	1	0
rs115698415	0	0	0	1	0
rs115698653	0	0	1	0	0
rs115698988	0	0	0	1	0
rs115699134	1	0	0	0	0
rs115699558	0	0	0	1	0
rs115699662	0	0	0	1	0
rs115700017	0	0	0	1	0
rs115700024	0	1	0	0	0
rs115700110	0	0	0	1	0
rs115700129	0	0	0	1	0
rs115700488	0	0	0	1	0
rs115700510	0	0	0	1	0
rs115700676	0	1	0	0	0
rs115700682	1	0	0	0	0
rs115700718	0	0	0	1	0
rs115701017	0	0	0	1	0
rs115701018	0	0	0	1	0
rs115701101	0	0	0	1	0
rs115701134	0	0	0	1	0
rs115701248	0	0	0	1	0
rs115701368	0	0	0	1	0
rs115701689	0	0	0	1	0
rs115702156	0	0	0	1	0
rs115702638	0	0	1	0	0
rs115702873	0	0	1	0	0
rs115702903	0	0	0	1	0
rs115702970	0	0	1	0	0
rs115703053	0	0	0	1	0
rs115703124	0	0	0	1	0
rs115703485	0	0	1	0	0
rs115703602	0	0	1	0	0
rs115703868	0	0	0	1	0
rs115703870	0	0	0	1	0
rs115703923	0	0	0	1	0
rs115704100	0	0	0	1	0
rs115704122	0	0	0	1	0
rs115704123	0	0	0	1	0
rs115704165	0	0	0	1	0
rs115704198	0	0	1	0	0
rs115704343	0	0	0	1	0
rs115704385	0	0	0	1	0
rs115705230	0	0	0	1	0
rs115705484	0	0	0	1	0
rs115705812	0	0	0	1	0
rs115706007	0	0	0	1	0
rs115706081	0	0	0	1	0
rs115706109	0	1	0	0	0
rs115706377	0	0	0	1	0
rs115706445	0	0	0	1	0
rs115706634	0	0	1	0	0
rs115706673	0	1	0	0	0
rs115707005	0	0	0	1	0
rs115707044	0	0	0	1	0
rs115707737	0	0	0	1	0
rs115707748	0	0	0	1	0
rs115707885	0	0	1	0	0
rs115708443	0	0	0	1	0
rs115708526	1	0	0	0	0
rs115708745	0	0	0	1	0
rs115708764	0	0	0	1	0
rs115708904	0	0	0	1	0
rs115708905	0	0	0	1	0
rs115709287	0	0	0	1	0
rs115709989	0	0	0	1	0
rs115710096	0	0	0	0	1
rs115710879	0	0	0	1	0
rs115711130	0	0	0	1	0
rs115711214	0	0	0	1	0
rs115711654	0	0	0	1	0
rs115711742	0	0	0	1	0
rs115711775	0	0	0	1	0
rs115711844	0	0	0	1	0
rs115712076	0	0	0	1	0
rs115712102	0	0	0	1	0
rs115712258	0	1	0	0	0
rs115712462	0	0	0	1	0
rs115712566	0	0	0	1	0
rs115712617	0	0	0	1	0
rs115712729	0	1	0	0	0
rs115712742	0	0	0	1	0
rs115712867	0	0	0	0	1
rs115712999	0	1	0	0	0
rs115713782	0	0	0	1	0
rs115713832	0	0	0	1	0
rs115713968	0	0	0	1	0
rs115714051	0	0	0	1	0
rs115714195	0	1	0	0	0
rs115714580	0	0	0	1	0
rs115714667	1	0	0	0	0
rs115714890	0	0	0	1	0
rs115715131	0	0	0	1	0
rs115715193	1	0	0	0	0
rs115715322	0	0	0	1	0
rs115715323	0	1	0	0	0
rs115715454	0	0	0	1	0
rs115715586	0	0	0	1	0
rs115715588	0	0	1	0	0
rs115715830	0	0	0	1	0
rs115715871	0	0	0	1	0
rs115715953	0	0	0	1	0
rs115716187	0	1	0	0	0
rs115716247	0	1	0	0	0
rs115716765	0	1	0	0	0
rs115716849	0	0	1	0	0
rs115716895	0	1	0	0	0
rs115716951	0	0	0	1	0
rs115717303	0	1	0	0	0
rs115717480	0	0	0	1	0
rs115717493	0	0	0	1	0
rs115717606	0	0	0	1	0
rs115717619	0	0	0	1	0
rs115717643	0	0	0	1	0
rs115718163	0	0	0	1	0
rs115718190	0	0	0	1	0
rs115718608	0	0	0	1	0
rs115718630	0	0	0	1	0
rs115718693	0	0	0	1	0
rs115718896	0	0	0	1	0
rs115718931	0	0	0	1	0
rs115719312	0	0	0	1	0
rs115719440	0	0	0	1	0
rs115719714	0	0	0	1	0
rs115719736	0	0	0	1	0
rs115719906	0	0	0	1	0
rs115720357	0	0	0	1	0
rs115720454	0	1	0	0	0
rs115720624	0	0	0	1	0
rs115720667	0	0	0	1	0
rs115720684	0	1	0	0	0
rs115720745	0	0	0	1	0
rs115721522	0	0	0	1	0
rs115721712	0	0	1	0	0
rs115721758	0	0	0	1	0
rs115721788	0	0	0	1	0
rs115721948	0	0	1	0	0
rs115722266	0	0	0	1	0
rs115722316	0	0	0	0	1
rs115722798	1	0	0	0	0
rs115722941	0	0	0	0	1
rs115723603	0	0	0	1	0
rs115723792	0	1	0	0	0
rs115723893	0	0	0	1	0
rs115723943	0	0	1	0	0
rs115723948	0	0	0	1	0
rs115724289	0	0	0	1	0
rs115724582	0	0	0	1	0
rs115724826	0	1	0	0	0
rs115725003	0	0	0	0	1
rs115725150	0	0	0	1	0
rs115725188	0	0	1	0	0
rs115725223	0	0	0	1	0
rs115725483	0	0	0	1	0
rs115725517	0	0	0	1	0
rs115725551	0	0	1	0	0
rs115726067	0	0	0	1	0
rs115726291	0	0	0	1	0
rs115726579	0	1	0	0	0
rs115726889	0	0	0	1	0
rs115727076	0	0	0	1	0
rs115727101	0	0	0	0	1
rs115727246	0	0	0	1	0
rs115727981	0	0	1	0	0
rs115728778	0	0	0	1	0
rs115728951	0	0	1	0	0
rs115729085	0	0	0	1	0
rs115729471	0	0	0	1	0
rs115729536	0	0	0	1	0
rs115729567	0	0	0	1	0
rs115729600	0	0	1	0	0
rs115729675	0	0	0	1	0
rs115729723	0	0	0	1	0
rs115729775	0	0	0	1	0
rs115729780	0	1	0	0	0
rs115729790	0	0	1	0	0
rs115729891	0	0	0	1	0
rs115730226	0	0	0	0	1
rs115730293	0	0	0	1	0
rs115730300	0	0	0	1	0
rs115730422	0	0	0	1	0
rs115730493	1	0	0	0	0
rs115731454	0	0	1	0	0
rs115731690	1	0	0	0	0
rs115731794	1	0	0	0	0
rs115731911	0	0	0	1	0
rs115732813	0	0	0	1	0
rs115732819	0	0	0	1	0
rs115733335	0	0	0	1	0
rs115733660	0	0	1	0	0
rs115733717	0	1	0	0	0
rs115733964	0	0	0	1	0
rs115734061	0	0	1	0	0
rs115734214	0	0	0	1	0
rs115734262	0	0	0	1	0
rs115734324	0	0	0	1	0
rs115734567	0	0	0	1	0
rs115734596	0	0	0	1	0
rs115734789	0	0	0	1	0
rs115735202	0	1	0	0	0
rs115735344	0	0	0	0	1
rs115735633	0	0	0	1	0
rs115735664	0	1	0	0	0
rs115735835	0	0	0	1	0
rs115736284	0	0	0	1	0
rs115736471	0	0	1	0	0
rs115736553	0	0	0	1	0
rs115736676	0	0	0	1	0
rs115736854	0	0	0	1	0
rs115736884	0	0	1	0	0
rs115737270	1	0	0	0	0
rs115737376	0	1	0	0	0
rs115737944	0	1	0	0	0
rs115737984	0	0	0	1	0
rs115738062	0	0	0	1	0
rs115738434	0	0	0	1	0
rs115738451	1	0	0	0	0
rs115738457	0	1	0	0	0
rs115738904	0	0	0	1	0
rs115738961	0	0	0	1	0
rs115739265	1	0	0	0	0
rs115739289	0	0	0	1	0
rs115739592	0	0	0	1	0
rs115739639	0	0	0	1	0
rs115739930	0	0	0	1	0
rs115740036	1	0	0	0	0
rs115740196	0	0	0	1	0
rs115740489	0	1	0	0	0
rs115740979	0	0	0	1	0
rs115741413	0	0	0	1	0
rs115741506	0	0	0	0	1
rs115741618	0	0	1	0	0
rs115741732	0	0	1	0	0
rs115741782	0	0	0	1	0
rs115742125	0	0	0	1	0
rs115742139	1	0	0	0	0
rs115742966	0	0	0	1	0
rs115743054	0	1	0	0	0
rs115743068	0	0	1	0	0
rs115743112	0	0	0	1	0
rs115743600	0	0	0	1	0
rs115743750	0	0	0	1	0
rs115743790	0	0	0	1	0
rs115743810	0	1	0	0	0
rs115743886	0	0	0	0	1
rs115744008	0	0	0	1	0
rs115744093	0	0	1	0	0
rs115744176	1	0	0	0	0
rs115744312	0	0	0	1	0
rs115744347	0	0	0	1	0
rs115744668	0	0	0	1	0
rs115744845	0	0	0	1	0
rs115744858	0	0	1	0	0
rs115744861	0	0	0	1	0
rs115744897	0	0	0	1	0
rs115745064	0	1	0	0	0
rs115745193	0	1	0	0	0
rs115745437	0	0	0	1	0
rs115745575	0	1	0	0	0
rs115745665	0	0	0	1	0
rs115745809	0	0	0	1	0
rs115745811	0	0	1	0	0
rs115745939	0	0	0	1	0
rs115745970	1	0	0	0	0
rs115746039	0	0	0	1	0
rs115746156	0	0	0	1	0
rs115746221	0	0	0	1	0
rs115746285	0	0	0	1	0
rs115746479	0	0	0	1	0
rs115746499	0	0	0	1	0
rs115746590	0	1	0	0	0
rs115746966	0	0	0	1	0
rs115747177	0	1	0	0	0
rs115747189	0	0	1	0	0
rs115747236	0	0	0	1	0
rs115747268	0	0	0	1	0
rs115747343	0	0	0	1	0
rs115747406	0	1	0	0	0
rs115747908	1	0	0	0	0
rs115748119	0	0	0	1	0
rs115748333	0	0	0	1	0
rs115748413	0	1	0	0	0
rs115749090	1	0	0	0	0
rs115749129	0	0	1	0	0
rs115749348	0	0	0	1	0
rs115749509	1	0	0	0	0
rs115749603	0	0	0	1	0
rs115749706	0	0	1	0	0
rs115749968	0	0	1	0	0
rs115750020	0	0	0	1	0
rs115750325	1	0	0	0	0
rs115750336	0	0	1	0	0
rs115750762	0	0	0	1	0
rs115751101	0	0	0	1	0
rs115751207	0	0	0	1	0
rs115751657	0	0	0	1	0
rs115751807	0	1	0	0	0
rs115751912	0	0	1	0	0
rs115752041	0	0	0	1	0
rs115752252	0	0	0	1	0
rs115752352	1	0	0	0	0
rs115752428	0	0	0	0	1
rs115753107	0	0	1	0	0
rs115753422	1	0	0	0	0
rs115753437	0	0	0	1	0
rs115753546	0	0	1	0	0
rs115753606	0	0	0	1	0
rs115753617	0	0	0	1	0
rs115753714	0	0	1	0	0
rs115753744	0	1	0	0	0
rs115754078	0	0	0	1	0
rs115754562	0	0	0	0	1
rs115754576	0	1	0	0	0
rs115754602	0	0	0	1	0
rs115754800	0	1	0	0	0
rs115754842	0	1	0	0	0
rs115755032	0	0	0	1	0
rs115755043	0	0	1	0	0
rs115755178	0	0	0	1	0
rs115755338	0	0	0	1	0
rs115755617	0	0	0	1	0
rs115755669	0	0	0	0	1
rs115756284	0	0	0	1	0
rs115756285	0	1	0	0	0
rs115756341	0	0	0	1	0
rs115756355	0	1	0	0	0
rs115756810	0	0	0	1	0
rs115756886	1	0	0	0	0
rs115756968	1	0	0	0	0
rs115757213	0	0	0	1	0
rs115757457	0	0	0	1	0
rs115757508	0	0	0	1	0
rs115757819	0	0	0	1	0
rs115757973	0	1	0	0	0
rs115758009	0	0	0	1	0
rs115758046	0	0	1	0	0
rs115758624	0	0	0	1	0
rs115759055	0	0	0	1	0
rs115759072	0	0	0	1	0
rs115759289	0	0	0	1	0
rs115759431	0	0	0	1	0
rs115759455	0	0	0	1	0
rs115759640	0	0	0	1	0
rs115759727	0	0	0	1	0
rs115759763	0	0	1	0	0
rs115759832	0	0	0	1	0
rs115760449	0	0	0	1	0
rs115760481	0	0	1	0	0
rs115760902	0	0	0	1	0
rs115761242	0	0	0	1	0
rs115761526	0	0	0	1	0
rs115761555	0	0	1	0	0
rs115761599	0	0	0	1	0
rs115761979	0	0	0	1	0
rs115762262	0	0	0	1	0
rs115762479	0	0	1	0	0
rs115762830	0	0	0	1	0
rs115762917	0	0	0	1	0
rs115763290	0	0	1	0	0
rs115763416	0	0	1	0	0
rs115763761	0	0	1	0	0
rs115763941	0	0	0	0	1
rs115764034	0	0	0	1	0
rs115764752	0	0	0	1	0
rs115764983	0	0	0	1	0
rs115765094	0	0	0	1	0
rs115765315	0	0	0	1	0
rs115765950	0	0	0	0	1
rs115766046	1	0	0	0	0
rs115766366	0	0	0	1	0
rs115766547	0	0	1	0	0
rs115766558	0	0	0	1	0
rs115766605	0	1	0	0	0
rs115766853	0	0	0	1	0
rs115766855	0	0	0	1	0
rs115766875	0	0	0	1	0
rs115767042	1	0	0	0	0
rs115767103	0	0	0	1	0
rs115767227	0	0	0	1	0
rs115767274	0	0	1	0	0
rs115767590	0	0	0	1	0
rs115768084	0	0	0	1	0
rs115768156	0	0	0	0	1
rs115768331	0	0	0	1	0
rs115768420	0	0	0	1	0
rs115768444	0	0	0	1	0
rs115768617	0	0	0	1	0
rs115769066	0	0	1	0	0
rs115769147	0	0	0	1	0
rs115769341	0	0	0	1	0
rs115769378	0	0	0	1	0
rs115769486	0	0	0	1	0
rs115769758	0	0	0	1	0
rs115769970	0	0	0	0	1
rs115770048	0	0	0	1	0
rs115770394	0	0	0	1	0
rs115770475	0	0	0	1	0
rs115770602	0	0	0	1	0
rs115770745	0	0	0	0	1
rs115770773	1	0	0	0	0
rs115770860	0	0	0	0	1
rs115770991	0	1	0	0	0
rs115771027	0	0	0	1	0
rs115771040	0	0	0	1	0
rs115771202	1	0	0	0	0
rs115772053	0	0	0	1	0
rs115772056	0	0	0	1	0
rs115772091	1	0	0	0	0
rs115772161	0	0	0	1	0
rs115772765	0	0	0	1	0
rs115772821	1	0	0	0	0
rs115772935	0	0	0	1	0
rs115773150	0	0	1	0	0
rs115773797	0	0	0	1	0
rs115774363	0	0	0	0	1
rs115774570	1	0	0	0	0
rs115774611	0	0	1	0	0
rs115774736	0	0	0	1	0
rs115774815	0	0	0	1	0
rs115774881	0	0	0	1	0
rs115775070	0	0	0	1	0
rs115775099	0	1	0	0	0
rs115775129	0	0	0	1	0
rs115775297	0	0	0	1	0
rs115775863	0	0	0	1	0
rs115775996	0	0	0	1	0
rs115776066	0	0	0	1	0
rs115776071	0	1	0	0	0
rs115776164	0	0	0	1	0
rs115776172	0	1	0	0	0
rs115776197	0	0	0	1	0
rs115776218	0	0	0	1	0
rs115776278	1	0	0	0	0
rs115776362	0	0	0	0	1
rs115776459	0	0	0	1	0
rs115776471	0	0	0	1	0
rs115776488	0	0	0	1	0
rs115776575	0	0	0	1	0
rs115776695	1	0	0	0	0
rs115776970	0	0	0	1	0
rs115777014	0	0	0	1	0
rs115777164	0	0	0	1	0
rs115777409	0	0	0	1	0
rs115777531	0	0	0	0	1
rs115777660	0	0	0	1	0
rs115778019	0	1	0	0	0
rs115778177	0	0	0	1	0
rs115778316	0	0	0	1	0
rs115778496	0	0	0	0	1
rs115778536	0	1	0	0	0
rs115778618	0	0	0	0	1
rs115779221	0	0	0	1	0
rs115779422	0	1	0	0	0
rs115780059	0	0	0	1	0
rs115780368	0	0	0	1	0
rs115780656	0	0	0	1	0
rs115780831	0	0	1	0	0
rs115780893	0	0	0	1	0
rs115780911	0	0	0	1	0
rs115781473	0	0	1	0	0
rs115781584	0	0	0	1	0
rs115781710	0	0	1	0	0
rs115782007	0	0	0	1	0
rs115782896	0	0	0	1	0
rs115783071	0	0	0	1	0
rs115783150	0	0	0	1	0
rs115783572	0	1	0	0	0
rs115784501	0	0	0	1	0
rs115784811	0	0	0	1	0
rs115784824	0	0	1	0	0
rs115784935	0	0	0	1	0
rs115785083	1	0	0	0	0
rs115785200	0	1	0	0	0
rs115785711	0	0	0	1	0
rs115785845	0	0	1	0	0
rs115785958	0	0	0	1	0
rs115785967	0	0	0	1	0
rs115785974	0	0	0	1	0
rs115787429	0	0	0	1	0
rs115787523	0	0	0	1	0
rs115787857	0	1	0	0	0
rs115787965	0	0	0	1	0
rs115787982	0	0	0	1	0
rs115788295	1	0	0	0	0
rs115788448	0	0	0	1	0
rs115788742	0	0	1	0	0
rs115788842	1	0	0	0	0
rs115789235	0	0	0	1	0
rs115789483	0	1	0	0	0
rs115789501	0	0	0	1	0
rs115789654	0	0	1	0	0
rs115789664	0	0	1	0	0
rs115789680	0	1	0	0	0
rs115789923	1	0	0	0	0
rs115790203	0	1	0	0	0
rs115790225	0	0	0	1	0
rs115790300	0	0	0	1	0
rs115790699	1	0	0	0	0
rs115790973	0	0	0	1	0
rs115791054	0	0	1	0	0
rs115791097	0	0	0	1	0
rs115791334	0	0	0	1	0
rs115791430	0	0	0	1	0
rs115791461	0	0	0	1	0
rs115791680	0	0	0	1	0
rs115791742	0	0	1	0	0
rs115791934	0	0	0	1	0
rs115792406	0	0	0	1	0
rs115792481	0	0	1	0	0
rs115792499	0	0	0	0	1
rs115792682	0	0	1	0	0
rs115792719	0	0	0	1	0
rs115792872	1	0	0	0	0
rs115793002	0	0	0	0	1
rs115793054	0	0	0	1	0
rs115793324	0	1	0	0	0
rs115793364	0	1	0	0	0
rs115793378	0	1	0	0	0
rs115793576	0	1	0	0	0
rs115793778	0	0	0	0	1
rs115794175	0	0	0	1	0
rs115794206	0	0	0	1	0
rs115794283	0	0	0	1	0
rs115794553	0	0	0	1	0
rs115794651	0	0	0	1	0
rs115794804	0	0	1	0	0
rs115795213	0	0	1	0	0
rs115795290	0	0	0	1	0
rs115795336	0	0	0	1	0
rs115795812	0	0	1	0	0
rs115795975	0	0	0	1	0
rs115796053	0	0	0	1	0
rs115796082	0	0	0	1	0
rs115796114	0	0	1	0	0
rs115796235	0	0	0	1	0
rs115796318	0	0	0	1	0
rs115796339	0	0	0	1	0
rs115796441	1	0	0	0	0
rs115796538	0	0	0	1	0
rs115796838	0	0	0	1	0
rs115796927	1	0	0	0	0
rs115797153	0	0	1	0	0
rs115797191	0	0	1	0	0
rs115797300	0	0	0	1	0
rs115797335	0	0	0	1	0
rs115797432	0	0	0	1	0
rs115797710	1	0	0	0	0
rs115797887	0	0	0	1	0
rs115797920	0	0	0	1	0
rs115797971	0	0	0	1	0
rs115798470	0	0	0	1	0
rs115798617	0	0	0	1	0
rs115798813	0	1	0	0	0
rs115798932	0	0	0	1	0
rs115799049	0	0	0	1	0
rs115799157	0	0	0	1	0
rs115799233	0	0	0	0	1
rs115799270	0	1	0	0	0
rs115799471	0	0	0	1	0
rs115800187	0	0	0	1	0
rs115800273	0	0	0	1	0
rs115800524	0	0	0	1	0
rs115800576	0	0	0	1	0
rs115800677	0	0	0	0	1
rs115800833	0	0	0	0	1
rs115800937	0	0	1	0	0
rs115801090	0	1	0	0	0
rs115801249	0	0	0	1	0
rs115801977	0	0	0	1	0
rs115802035	0	0	0	1	0
rs115802337	0	1	0	0	0
rs115802487	0	0	0	1	0
rs115802502	0	0	0	1	0
rs115802515	0	0	0	1	0
rs115802547	0	1	0	0	0
rs115802579	0	1	0	0	0
rs115802708	0	0	0	1	0
rs115802752	0	0	1	0	0
rs115803018	0	0	0	1	0
rs115803022	0	0	0	1	0
rs115803189	0	0	0	1	0
rs115803230	0	1	0	0	0
rs115803895	0	0	0	1	0
rs115803922	0	0	0	1	0
rs115804121	0	0	0	1	0
rs115804453	0	0	1	0	0
rs115804558	0	0	0	1	0
rs115804585	0	0	0	1	0
rs115805153	0	0	0	1	0
rs115805223	0	1	0	0	0
rs115805722	0	0	0	1	0
rs115806094	0	0	0	1	0
rs115806314	0	0	0	1	0
rs115806359	0	0	0	0	1
rs115806420	0	0	0	1	0
rs115806546	0	0	0	1	0
rs115806588	0	0	1	0	0
rs115806843	0	0	0	0	1
rs115806873	0	0	0	1	0
rs115806924	0	0	0	1	0
rs115807225	0	0	0	1	0
rs115807470	0	0	1	0	0
rs115807548	0	0	1	0	0
rs115808161	0	0	0	1	0
rs115808216	0	0	0	1	0
rs115808338	0	0	0	0	1
rs115808970	0	0	0	1	0
rs115808996	0	0	0	1	0
rs115809594	0	0	0	1	0
rs115809657	0	0	0	1	0
rs115810193	0	0	0	1	0
rs115810596	0	0	0	1	0
rs115810933	0	1	0	0	0
rs115811230	0	0	1	0	0
rs115811401	1	0	0	0	0
rs115811468	0	1	0	0	0
rs115811516	0	0	0	1	0
rs115811558	0	0	0	0	1
rs115811603	0	1	0	0	0
rs115811888	0	1	0	0	0
rs115812449	0	0	0	1	0
rs115812569	0	0	0	1	0
rs115812664	0	1	0	0	0
rs115812853	0	0	0	0	1
rs115812914	0	1	0	0	0
rs115812988	0	0	0	1	0
rs115813238	0	0	0	1	0
rs115813388	0	0	1	0	0
rs115813723	0	1	0	0	0
rs115813905	0	0	0	1	0
rs115814150	0	0	0	1	0
rs115814351	0	0	0	1	0
rs115814463	0	0	1	0	0
rs115814564	0	0	0	1	0
rs115814665	0	0	1	0	0
rs115814737	0	0	1	0	0
rs115814820	0	0	0	1	0
rs115815096	0	0	0	1	0
rs115815670	0	0	0	1	0
rs115815854	0	0	0	1	0
rs115816054	0	0	0	1	0
rs115816078	0	0	0	1	0
rs115816237	0	1	0	0	0
rs115816556	0	0	0	1	0
rs115816606	0	1	0	0	0
rs115816815	0	0	0	1	0
rs115816866	0	0	0	1	0
rs115816951	0	1	0	0	0
rs115817187	0	0	0	1	0
rs115817278	0	0	0	1	0
rs115817620	0	0	0	1	0
rs115818077	0	0	0	1	0
rs115818525	0	1	0	0	0
rs115818584	0	0	0	1	0
rs115819601	0	0	0	0	1
rs115819721	0	0	0	1	0
rs115819799	0	0	1	0	0
rs115819907	0	1	0	0	0
rs115820067	0	0	0	1	0
rs115820254	0	1	0	0	0
rs115820281	0	0	0	1	0
rs115820360	0	0	0	1	0
rs115820436	0	1	0	0	0
rs115820456	0	0	1	0	0
rs115820507	0	1	0	0	0
rs115820631	0	1	0	0	0
rs115820892	0	0	0	1	0
rs115820894	0	0	0	0	1
rs115820938	0	1	0	0	0
rs115821152	1	0	0	0	0
rs115821266	0	0	0	1	0
rs115821332	0	0	1	0	0
rs115821621	0	1	0	0	0
rs115821742	0	0	0	1	0
rs115821935	0	1	0	0	0
rs115822103	0	0	0	1	0
rs115822269	1	0	0	0	0
rs115822479	0	0	0	1	0
rs115822484	0	0	0	1	0
rs115822490	0	0	0	1	0
rs115822632	0	0	0	1	0
rs115822670	0	0	0	1	0
rs115822869	0	0	0	1	0
rs115823033	0	0	0	1	0
rs115823059	0	0	0	0	1
rs115823228	0	1	0	0	0
rs115823294	0	0	0	1	0
rs115823322	0	0	1	0	0
rs115823368	0	0	0	1	0
rs115823613	0	0	0	1	0
rs115823710	0	0	0	1	0
rs115823844	0	0	0	1	0
rs115824000	1	0	0	0	0
rs115824033	0	0	0	1	0
rs115824084	0	0	0	1	0
rs115824193	0	0	0	1	0
rs115824593	0	0	0	1	0
rs115825077	0	1	0	0	0
rs115825183	0	0	0	1	0
rs115825361	0	0	0	1	0
rs115825366	0	0	0	0	1
rs115825376	0	0	0	0	1
rs115825528	0	0	0	1	0
rs115825538	0	0	0	1	0
rs115825577	0	0	0	1	0
rs115826075	0	0	0	1	0
rs115826273	0	0	0	1	0
rs115826816	0	0	0	1	0
rs115826951	0	0	0	1	0
rs115827108	0	0	0	1	0
rs115827130	0	0	0	1	0
rs115827176	0	0	0	1	0
rs115827549	0	0	0	1	0
rs115827564	0	0	0	1	0
rs115827788	0	0	0	1	0
rs115827900	0	0	1	0	0
rs115828130	0	0	0	1	0
rs115828134	0	0	0	1	0
rs115828155	0	0	0	1	0
rs115828211	0	0	0	1	0
rs115828218	0	0	0	1	0
rs115828243	0	1	0	0	0
rs115828250	1	0	0	0	0
rs115828481	0	0	0	1	0
rs115828587	0	0	0	1	0
rs115828669	0	1	0	0	0
rs115828964	0	1	0	0	0
rs115829079	0	0	0	1	0
rs115829274	0	0	0	1	0
rs115829334	1	0	0	0	0
rs115829643	0	0	0	1	0
rs115829748	0	0	0	1	0
rs115830458	0	0	1	0	0
rs115830566	0	0	0	1	0
rs115830724	0	0	0	1	0
rs115831236	1	0	0	0	0
rs115831239	0	0	0	1	0
rs115831277	0	0	0	1	0
rs115831586	0	0	1	0	0
rs115831689	0	0	0	1	0
rs115831707	0	0	0	1	0
rs115831753	0	0	0	1	0
rs115832204	0	0	1	0	0
rs115832233	0	0	0	1	0
rs115832281	0	0	0	1	0
rs115832404	0	1	0	0	0
rs115832950	0	0	0	0	1
rs115833037	0	0	0	1	0
rs115833226	0	0	0	1	0
rs115833348	0	0	0	1	0
rs115833422	0	0	0	1	0
rs115833508	0	0	1	0	0
rs115833612	1	0	0	0	0
rs115834244	0	0	1	0	0
rs115834287	0	0	0	1	0
rs115834596	0	0	0	1	0
rs115834767	0	1	0	0	0
rs115834857	0	0	0	0	1
rs115835175	0	0	0	1	0
rs115835379	0	0	0	0	1
rs115835586	0	0	0	1	0
rs115835679	0	0	1	0	0
rs115835792	0	0	0	1	0
rs115836471	1	0	0	0	0
rs115836577	0	0	0	1	0
rs115836710	0	0	0	1	0
rs115836975	0	0	0	0	1
rs115837046	0	0	0	1	0
rs115837410	0	0	1	0	0
rs115837415	0	1	0	0	0
rs115837707	0	1	0	0	0
rs115838006	0	0	0	1	0
rs115838141	0	0	0	1	0
rs115838276	0	1	0	0	0
rs115838364	0	0	0	0	1
rs115838952	0	0	0	0	1
rs115839051	0	0	0	1	0
rs115839156	0	0	1	0	0
rs115839162	0	0	1	0	0
rs115840300	1	0	0	0	0
rs115840462	0	0	0	1	0
rs115840638	0	0	0	1	0
rs115841031	0	0	0	1	0
rs115841047	0	0	0	1	0
rs115841101	0	1	0	0	0
rs115841156	0	0	0	1	0
rs115841317	0	0	0	1	0
rs115841485	0	0	0	1	0
rs115841609	0	0	0	0	1
rs115841661	0	0	0	1	0
rs115842100	0	1	0	0	0
rs115842216	0	0	0	1	0
rs115842578	0	0	0	1	0
rs115842708	0	0	0	1	0
rs115843055	0	1	0	0	0
rs115843126	0	0	0	1	0
rs115843368	0	0	0	1	0
rs115843718	0	0	0	1	0
rs115843748	0	0	0	1	0
rs115843958	0	0	0	1	0
rs115844040	1	0	0	0	0
rs115844215	0	0	1	0	0
rs115844545	0	0	0	1	0
rs115845081	0	0	0	1	0
rs115845145	0	0	0	1	0
rs115845267	0	1	0	0	0
rs115845300	0	0	0	1	0
rs115845791	0	1	0	0	0
rs115846155	0	1	0	0	0
rs115846172	0	0	1	0	0
rs115846373	0	0	0	1	0
rs115847222	0	1	0	0	0
rs115847233	0	0	0	1	0
rs115847521	0	0	0	1	0
rs115847560	0	1	0	0	0
rs115847566	0	1	0	0	0
rs115847601	0	0	0	1	0
rs115847808	0	0	0	1	0
rs115847858	0	0	0	1	0
rs115848070	0	0	0	1	0
rs115848122	0	0	0	1	0
rs115848314	0	0	1	0	0
rs115848326	0	0	1	0	0
rs115848772	0	0	1	0	0
rs115848928	0	0	1	0	0
rs115849295	0	0	0	1	0
rs115849544	0	0	0	1	0
rs115849700	0	0	1	0	0
rs115849970	1	0	0	0	0
rs115850161	0	0	0	1	0
rs115850379	0	0	0	1	0
rs115850431	0	0	0	1	0
rs115850592	0	0	0	1	0
rs115850646	0	0	0	1	0
rs115851302	0	0	0	1	0
rs115851319	0	0	0	1	0
rs115851406	0	0	0	1	0
rs115852002	0	0	1	0	0
rs115852079	1	0	0	0	0
rs115852179	1	0	0	0	0
rs115852209	0	0	0	1	0
rs115852240	0	0	0	1	0
rs115852313	0	0	0	1	0
rs115852515	0	0	0	1	0
rs115852550	0	1	0	0	0
rs115852609	0	1	0	0	0
rs115852659	0	0	0	1	0
rs115852687	0	0	0	1	0
rs115852815	0	0	0	0	1
rs115853212	0	0	0	1	0
rs115853217	0	0	0	1	0
rs115853521	0	0	0	1	0
rs115853606	0	0	0	1	0
rs115853645	0	0	1	0	0
rs115853724	0	1	0	0	0
rs115853953	0	0	0	1	0
rs115854470	0	0	1	0	0
rs115854618	0	0	0	1	0
rs115855240	0	1	0	0	0
rs115855286	0	0	1	0	0
rs115855334	0	0	0	1	0
rs115855611	0	0	0	1	0
rs115855814	0	0	1	0	0
rs115855932	0	0	0	1	0
rs115855949	0	0	1	0	0
rs115856026	0	0	0	0	1
rs115856092	0	0	0	1	0
rs115856229	1	0	0	0	0
rs115856391	0	0	0	0	1
rs115856761	0	0	0	1	0
rs115856958	0	0	1	0	0
rs115856987	0	0	1	0	0
rs115857022	0	0	1	0	0
rs115857030	0	1	0	0	0
rs115857381	0	0	0	1	0
rs115857843	0	0	0	1	0
rs115857901	0	1	0	0	0
rs115858201	1	0	0	0	0
rs115858535	0	0	0	1	0
rs115858937	0	1	0	0	0
rs115858949	1	0	0	0	0
rs115859095	0	0	0	1	0
rs115859167	0	0	0	1	0
rs115859193	0	0	0	0	1
rs115859306	0	0	0	1	0
rs115859468	0	0	0	1	0
rs115859497	0	0	0	1	0
rs115859915	0	0	0	1	0
rs115860155	0	0	0	1	0
rs115860303	0	0	0	1	0
rs115860356	0	0	0	1	0
rs115860482	0	0	0	1	0
rs115860711	0	0	0	1	0
rs115860811	0	0	0	1	0
rs115860894	0	0	0	1	0
rs115860918	0	0	0	1	0
rs115861007	0	1	0	0	0
rs115861160	0	0	0	1	0
rs115861218	0	0	0	1	0
rs115861241	0	0	0	1	0
rs115861435	0	0	0	1	0
rs115861446	0	0	0	1	0
rs115861480	1	0	0	0	0
rs115861631	0	0	1	0	0
rs115861901	0	0	0	1	0
rs115861988	0	1	0	0	0
rs115861991	0	0	0	1	0
rs115862126	0	0	1	0	0
rs115862195	0	1	0	0	0
rs115862220	0	0	0	1	0
rs115862416	0	0	0	1	0
rs115862521	1	0	0	0	0
rs115862541	0	0	0	0	1
rs115862542	0	0	0	1	0
rs115862568	0	0	0	1	0
rs115862584	1	0	0	0	0
rs115862695	1	0	0	0	0
rs115862785	0	0	0	1	0
rs115862804	0	0	0	1	0
rs115862997	0	0	0	1	0
rs115863424	0	1	0	0	0
rs115863428	0	1	0	0	0
rs115863947	0	0	0	1	0
rs115864054	0	0	1	0	0
rs115864106	1	0	0	0	0
rs115864190	0	0	0	1	0
rs115864490	0	0	1	0	0
rs115864771	0	0	1	0	0
rs115864893	0	0	0	1	0
rs115864939	0	0	0	0	1
rs115864954	0	1	0	0	0
rs115865075	0	0	0	0	1
rs115865150	0	0	0	1	0
rs115865492	0	0	0	1	0
rs115865886	0	0	0	0	1
rs115865899	0	0	1	0	0
rs115866178	0	0	0	1	0
rs115866233	0	0	0	1	0
rs115866486	0	0	0	1	0
rs115866680	0	1	0	0	0
rs115867202	0	0	0	1	0
rs115867292	0	0	0	0	1
rs115867306	0	0	0	1	0
rs115867767	1	0	0	0	0
rs115867800	0	0	0	1	0
rs115868082	0	0	0	1	0
rs115868161	0	0	0	1	0
rs115868309	0	0	0	1	0
rs115868366	0	0	0	1	0
rs115868543	0	0	0	1	0
rs115868687	0	0	1	0	0
rs115868726	0	0	1	0	0
rs115868832	0	0	0	1	0
rs115868833	0	1	0	0	0
rs115868877	0	0	0	1	0
rs115868895	0	1	0	0	0
rs115868926	0	0	1	0	0
rs115869055	0	0	0	1	0
rs115869170	0	0	0	1	0
rs115869279	0	0	0	1	0
rs115869281	0	0	1	0	0
rs115869329	0	1	0	0	0
rs115869555	1	0	0	0	0
rs115869727	0	0	0	1	0
rs115869986	0	0	1	0	0
rs115870104	1	0	0	0	0
rs115870340	0	0	0	1	0
rs115870389	0	0	0	1	0
rs115870416	0	1	0	0	0
rs115870469	0	0	0	1	0
rs115870546	0	0	0	1	0
rs115871175	1	0	0	0	0
rs115871273	0	0	0	1	0
rs115871321	0	0	0	1	0
rs115871572	0	0	0	1	0
rs115871622	0	1	0	0	0
rs115872337	0	0	0	1	0
rs115872596	0	0	0	1	0
rs115872616	0	0	0	1	0
rs115872906	0	0	0	1	0
rs115872976	1	0	0	0	0
rs115873019	0	0	0	1	0
rs115873052	0	0	0	1	0
rs115873098	0	0	0	1	0
rs115873157	0	0	0	1	0
rs115873267	0	0	1	0	0
rs115873296	0	0	0	0	1
rs115873350	0	1	0	0	0
rs115873710	0	1	0	0	0
rs115874538	0	0	0	1	0
rs115874570	1	0	0	0	0
rs115874645	0	0	1	0	0
rs115874811	0	0	1	0	0
rs115875558	0	1	0	0	0
rs115875576	0	0	0	0	1
rs115876143	0	0	0	1	0
rs115876348	0	0	1	0	0
rs115876966	0	0	0	1	0
rs115877842	0	0	0	1	0
rs115877991	0	0	0	1	0
rs115878021	0	0	0	1	0
rs115878132	0	0	0	1	0
rs115878193	0	1	0	0	0
rs115878215	1	0	0	0	0
rs115878271	0	0	0	1	0
rs115878517	0	0	0	1	0
rs115878955	0	0	0	1	0
rs115878959	0	0	0	1	0
rs115879572	0	0	0	1	0
rs115880108	0	0	1	0	0
rs115880416	1	0	0	0	0
rs115880446	0	0	0	1	0
rs115880501	0	0	0	1	0
rs115880653	0	1	0	0	0
rs115881059	0	0	0	1	0
rs115881543	0	1	0	0	0
rs115881635	0	0	0	1	0
rs115881908	0	1	0	0	0
rs115881962	0	0	0	1	0
rs115882228	0	0	0	1	0
rs115882571	0	1	0	0	0
rs115882787	0	0	0	1	0
rs115882849	0	0	1	0	0
rs115882967	1	0	0	0	0
rs115883041	0	0	0	1	0
rs115883071	0	0	0	1	0
rs115883420	0	0	0	1	0
rs115884000	0	0	0	1	0
rs115884106	0	0	0	1	0
rs115884164	0	0	1	0	0
rs115884599	0	0	0	1	0
rs115884600	0	0	0	1	0
rs115884712	0	0	0	1	0
rs115885590	0	0	0	1	0
rs115885696	0	0	0	1	0
rs115886139	0	1	0	0	0
rs115886168	0	0	0	1	0
rs115886258	0	0	0	1	0
rs115886514	0	0	0	1	0
rs115886681	0	0	1	0	0
rs115886992	0	0	1	0	0
rs115887173	0	1	0	0	0
rs115887961	0	1	0	0	0
rs115888180	0	0	0	0	1
rs115889424	0	0	0	1	0
rs115889609	0	0	0	1	0
rs115890076	0	0	0	1	0
rs115890370	1	0	0	0	0
rs115890577	0	0	0	1	0
rs115890626	0	0	0	1	0
rs115890749	0	0	0	1	0
rs115890825	0	1	0	0	0
rs115891033	0	0	0	1	0
rs115891093	0	0	0	1	0
rs115891181	0	0	0	1	0
rs115891268	0	0	0	1	0
rs115891453	0	0	0	1	0
rs115891786	0	1	0	0	0
rs115891838	0	0	0	1	0
rs115892366	0	0	0	1	0
rs115892409	0	0	0	1	0
rs115892502	0	0	0	1	0
rs115892532	0	0	0	1	0
rs115892573	0	0	1	0	0
rs115892653	0	0	0	0	1
rs115892841	0	0	0	1	0
rs115893125	1	0	0	0	0
rs115893277	0	0	0	1	0
rs115893429	0	1	0	0	0
rs115893534	0	0	0	1	0
rs115893556	0	0	0	1	0
rs115893703	0	0	0	1	0
rs115893811	0	0	0	1	0
rs115893816	0	0	0	1	0
rs115894051	1	0	0	0	0
rs115894101	0	0	0	1	0
rs115894215	0	0	0	1	0
rs115894246	0	0	0	1	0
rs115894795	1	0	0	0	0
rs115894831	0	0	0	1	0
rs115895428	0	0	0	1	0
rs115895661	0	0	0	1	0
rs115895813	0	0	0	1	0
rs115895903	0	1	0	0	0
rs115896380	0	1	0	0	0
rs115896554	0	0	0	1	0
rs115897106	0	0	0	0	1
rs115897161	0	0	0	1	0
rs115897213	0	0	0	1	0
rs115897261	0	0	0	1	0
rs115898811	0	0	0	1	0
rs115899373	0	0	0	1	0
rs115899590	0	0	0	1	0
rs115899870	0	1	0	0	0
rs115900040	0	1	0	0	0
rs115900043	0	0	0	0	1
rs115900144	0	0	0	1	0
rs115900180	0	1	0	0	0
rs115900583	0	0	0	1	0
rs115900855	0	0	0	1	0
rs115901033	0	0	0	1	0
rs115901051	0	0	0	1	0
rs115901351	1	0	0	0	0
rs115901484	0	0	0	1	0
rs115901994	0	0	0	1	0
rs115902018	0	1	0	0	0
rs115902229	1	0	0	0	0
rs115902378	0	0	1	0	0
rs115902382	0	0	0	1	0
rs115902395	0	0	0	1	0
rs115902438	0	0	0	1	0
rs115903130	0	0	0	1	0
rs115903192	0	1	0	0	0
rs115903367	0	0	0	1	0
rs115903583	0	0	0	1	0
rs115903688	0	0	0	1	0
rs115903888	0	0	1	0	0
rs115903987	0	0	0	1	0
rs115904067	0	0	0	1	0
rs115904075	0	0	0	1	0
rs115904131	0	0	0	1	0
rs115904257	0	0	0	1	0
rs115904258	0	0	0	1	0
rs115904320	0	0	1	0	0
rs115904547	0	0	1	0	0
rs115904552	0	0	0	1	0
rs115904610	0	0	1	0	0
rs115904901	0	0	0	1	0
rs115905089	0	0	0	0	1
rs115905203	0	0	0	1	0
rs115905229	1	0	0	0	0
rs115905326	0	0	0	1	0
rs115905349	0	0	0	1	0
rs115905668	0	0	1	0	0
rs115906069	0	0	1	0	0
rs115906348	0	0	0	1	0
rs115906375	1	0	0	0	0
rs115906442	0	0	0	1	0
rs115906627	0	0	1	0	0
rs115907151	0	0	0	1	0
rs115907265	0	0	0	1	0
rs115907319	0	0	0	1	0
rs115907465	0	0	0	0	1
rs115907513	0	0	0	1	0
rs115907533	0	0	0	1	0
rs115907659	0	0	0	1	0
rs115907696	0	0	0	1	0
rs115907735	0	0	0	1	0
rs115907820	0	0	0	1	0
rs115907846	0	0	0	1	0
rs115907997	0	0	0	1	0
rs115908188	0	0	1	0	0
rs115908285	0	0	0	1	0
rs115908789	0	0	1	0	0
rs115908825	1	0	0	0	0
rs115909268	0	0	0	1	0
rs115909626	0	0	0	1	0
rs115909722	0	1	0	0	0
rs115910018	0	0	0	1	0
rs115910097	0	0	1	0	0
rs115910153	0	0	1	0	0
rs115910288	0	0	1	0	0
rs115910304	0	0	1	0	0
rs115910313	0	0	0	1	0
rs115910568	0	0	0	1	0
rs115910623	0	1	0	0	0
rs115910746	1	0	0	0	0
rs115910805	0	0	1	0	0
rs115911391	0	0	0	1	0
rs115911435	0	0	1	0	0
rs115911582	0	1	0	0	0
rs115911823	0	0	0	1	0
rs115912045	0	0	0	0	1
rs115912449	0	0	0	1	0
rs115912454	0	0	0	1	0
rs115912792	0	0	0	1	0
rs115912885	0	1	0	0	0
rs115912983	0	0	0	1	0
rs115913075	0	0	0	1	0
rs115913808	0	0	0	1	0
rs115914240	1	0	0	0	0
rs115914456	0	1	0	0	0
rs115914568	0	0	0	1	0
rs115914789	1	0	0	0	0
rs115914801	0	0	0	1	0
rs115915055	0	0	0	1	0
rs115915120	0	0	0	1	0
rs115915289	0	0	0	1	0
rs115915387	0	0	0	1	0
rs115915857	0	1	0	0	0
rs115915876	0	0	1	0	0
rs115916177	0	0	0	0	1
rs115916250	0	0	1	0	0
rs115916994	0	0	0	1	0
rs115917235	0	0	0	1	0
rs115917331	0	0	0	1	0
rs115917454	0	1	0	0	0
rs115917784	0	0	1	0	0
rs115917870	0	0	1	0	0
rs115918053	0	0	0	1	0
rs115918107	0	0	0	1	0
rs115918296	0	0	0	1	0
rs115918392	0	0	0	1	0
rs115918556	0	0	0	1	0
rs115918557	0	0	0	1	0
rs115918685	0	1	0	0	0
rs115918686	0	0	0	1	0
rs115919063	0	0	0	1	0
rs115919089	0	0	0	1	0
rs115919110	0	0	0	1	0
rs115919206	0	1	0	0	0
rs115919756	0	0	0	1	0
rs115920087	1	0	0	0	0
rs115920204	0	0	1	0	0
rs115920217	1	0	0	0	0
rs115920265	0	0	0	1	0
rs115920333	0	0	1	0	0
rs115920395	1	0	0	0	0
rs115920568	0	0	1	0	0
rs115920652	0	1	0	0	0
rs115921032	0	0	0	1	0
rs115921095	0	0	1	0	0
rs115921150	0	0	0	1	0
rs115921200	0	0	0	1	0
rs115921511	0	0	0	1	0
rs115921513	0	0	0	1	0
rs115921728	0	0	0	1	0
rs115922978	0	0	0	0	1
rs115923091	0	0	0	1	0
rs115923175	0	0	1	0	0
rs115923377	0	1	0	0	0
rs115923882	0	0	0	1	0
rs115924242	0	0	0	1	0
rs115924348	0	0	0	1	0
rs115924581	0	0	0	1	0
rs115926120	0	0	0	1	0
rs115926538	0	0	0	1	0
rs115926666	1	0	0	0	0
rs115926779	1	0	0	0	0
rs115926780	0	1	0	0	0
rs115926952	0	0	0	1	0
rs115927085	0	0	0	1	0
rs115927282	0	0	0	1	0
rs115927408	0	0	0	1	0
rs115927430	0	0	0	1	0
rs115927448	0	0	0	1	0
rs115927518	0	0	0	1	0
rs115927774	0	0	0	1	0
rs115927950	0	0	0	1	0
rs115927951	0	0	1	0	0
rs115928159	0	1	0	0	0
rs115928369	0	0	0	1	0
rs115929127	0	1	0	0	0
rs115929155	0	0	0	1	0
rs115929495	0	0	0	1	0
rs115929666	0	1	0	0	0
rs115929690	0	0	0	1	0
rs115930082	0	0	0	1	0
rs115930120	0	1	0	0	0
rs115930135	0	0	0	1	0
rs115930165	0	0	0	1	0
rs115930224	0	0	0	1	0
rs115930322	0	0	0	1	0
rs115930673	0	0	0	1	0
rs115930735	0	1	0	0	0
rs115931155	0	1	0	0	0
rs115931175	0	0	0	1	0
rs115931311	0	0	0	1	0
rs115931364	0	0	0	1	0
rs115931515	0	0	0	0	1
rs115931710	0	0	0	1	0
rs115931739	0	1	0	0	0
rs115931781	0	0	0	1	0
rs115931839	0	0	0	1	0
rs115932297	0	0	0	1	0
rs115933010	1	0	0	0	0
rs115933113	0	0	0	1	0
rs115933514	0	0	0	1	0
rs115933569	0	0	0	1	0
rs115934144	0	0	0	1	0
rs115934529	0	1	0	0	0
rs115934733	0	0	0	1	0
rs115934764	0	0	0	1	0
rs115934988	0	0	1	0	0
rs115935180	0	0	0	1	0
rs115935564	0	0	1	0	0
rs115935623	0	0	0	0	1
rs115935649	0	0	0	1	0
rs115936787	0	0	0	1	0
rs115936795	0	0	0	1	0
rs115936910	1	0	0	0	0
rs115937108	0	0	0	1	0
rs115937313	0	1	0	0	0
rs115937364	0	0	0	1	0
rs115937600	0	0	0	1	0
rs115937685	0	0	1	0	0
rs115937806	0	0	0	1	0
rs115937827	0	0	0	1	0
rs115937940	0	0	1	0	0
rs115938434	1	0	0	0	0
rs115938466	0	0	1	0	0
rs115938681	0	0	0	1	0
rs115938827	0	0	0	1	0
rs115938981	0	0	0	1	0
rs115939067	0	1	0	0	0
rs115939635	0	1	0	0	0
rs115939646	0	1	0	0	0
rs115939824	0	0	0	1	0
rs115940076	0	0	0	0	1
rs115940748	0	0	0	1	0
rs115940938	0	0	0	1	0
rs115941120	1	0	0	0	0
rs115941582	0	0	0	1	0
rs115941594	0	0	0	1	0
rs115941764	0	0	0	1	0
rs115941882	0	0	1	0	0
rs115942169	0	0	0	1	0
rs115942360	0	1	0	0	0
rs115942420	0	0	0	1	0
rs115942723	0	0	0	1	0
rs115942871	0	0	0	1	0
rs115943882	1	0	0	0	0
rs115944162	0	0	0	1	0
rs115944535	1	0	0	0	0
rs115944839	0	0	0	1	0
rs115944869	0	0	0	1	0
rs115945269	0	0	0	1	0
rs115945625	0	1	0	0	0
rs115945675	0	0	1	0	0
rs115945683	0	1	0	0	0
rs115945729	0	0	1	0	0
rs115946185	0	0	0	1	0
rs115946567	0	0	0	1	0
rs115946714	0	0	0	1	0
rs115946756	0	1	0	0	0
rs115946938	0	0	0	1	0
rs115947018	0	0	0	1	0
rs115947028	0	0	0	1	0
rs115947101	0	0	0	1	0
rs115947224	0	0	0	0	1
rs115947495	0	0	0	1	0
rs115947941	0	0	0	1	0
rs115948128	0	1	0	0	0
rs115948184	0	0	0	1	0
rs115948195	0	0	0	1	0
rs115948232	0	0	0	1	0
rs115948295	0	0	0	1	0
rs115948492	0	0	0	1	0
rs115948504	0	0	1	0	0
rs115948676	1	0	0	0	0
rs115949137	0	0	0	1	0
rs115949142	0	0	0	1	0
rs115949150	0	0	0	1	0
rs115949338	0	0	0	1	0
rs115950140	0	0	1	0	0
rs115950204	0	0	0	1	0
rs115950258	0	0	0	1	0
rs115950295	0	0	1	0	0
rs115950334	0	1	0	0	0
rs115950476	0	0	1	0	0
rs115951015	0	1	0	0	0
rs115951155	0	1	0	0	0
rs115951321	0	0	0	1	0
rs115951538	0	0	0	1	0
rs115951794	0	1	0	0	0
rs115952066	0	0	1	0	0
rs115952302	0	0	0	1	0
rs115952365	0	0	0	1	0
rs115952463	0	0	0	0	1
rs115952540	0	0	0	1	0
rs115952660	0	0	0	1	0
rs115952854	0	0	1	0	0
rs115952894	0	0	1	0	0
rs115953109	0	0	0	1	0
rs115953408	0	0	1	0	0
rs115953525	0	0	0	1	0
rs115953802	0	1	0	0	0
rs115954207	0	1	0	0	0
rs115954703	0	0	0	1	0
rs115954856	1	0	0	0	0
rs115954870	0	0	0	1	0
rs115955098	0	1	0	0	0
rs115955170	0	0	0	1	0
rs115955266	0	0	0	1	0
rs115955383	0	0	1	0	0
rs115955602	0	0	0	1	0
rs115955722	0	0	0	1	0
rs115955908	0	0	0	1	0
rs115956769	0	0	0	1	0
rs115957477	0	0	0	1	0
rs115957934	0	0	0	1	0
rs115958776	0	0	0	1	0
rs115958846	0	0	0	1	0
rs115959128	0	0	0	1	0
rs115959257	0	1	0	0	0
rs115959335	0	0	0	1	0
rs115959341	0	0	0	1	0
rs115959542	0	1	0	0	0
rs115959596	0	0	0	1	0
rs115960328	0	1	0	0	0
rs115960352	0	0	0	1	0
rs115960425	0	0	0	1	0
rs115960529	0	0	0	1	0
rs115961516	0	0	0	1	0
rs115961574	0	1	0	0	0
rs115962010	0	0	0	1	0
rs115962393	0	0	0	1	0
rs115962580	0	0	1	0	0
rs115962656	0	1	0	0	0
rs115962694	0	0	0	1	0
rs115962887	0	0	0	1	0
rs115963094	0	0	0	1	0
rs115963111	0	0	0	1	0
rs115963194	1	0	0	0	0
rs115963266	0	0	1	0	0
rs115963933	0	0	0	1	0
rs115964080	1	0	0	0	0
rs115964279	0	1	0	0	0
rs115964378	0	0	0	1	0
rs115964462	0	0	0	1	0
rs115964823	0	0	0	1	0
rs115965086	0	0	0	1	0
rs115965114	0	0	0	0	1
rs115965315	0	0	0	1	0
rs115965470	0	1	0	0	0
rs115965650	0	0	0	1	0
rs115965820	0	0	0	1	0
rs115966655	0	0	0	1	0
rs115967021	0	0	0	1	0
rs115968131	0	0	1	0	0
rs115968172	0	0	0	1	0
rs115968179	0	0	0	1	0
rs115968379	1	0	0	0	0
rs115968455	0	0	0	1	0
rs115968937	0	0	1	0	0
rs115968950	0	0	0	1	0
rs115969116	0	0	0	1	0
rs115969327	0	0	0	1	0
rs115969742	0	0	0	0	1
rs115969795	1	0	0	0	0
rs115969798	1	0	0	0	0
rs115970031	0	0	0	1	0
rs115970459	0	0	0	1	0
rs115970470	0	1	0	0	0
rs115970667	0	0	0	1	0
rs115970757	0	0	0	1	0
rs115970774	0	0	0	0	1
rs115970969	0	0	0	1	0
rs115971106	1	0	0	0	0
rs115971149	0	0	0	1	0
rs115971705	0	0	0	1	0
rs115971742	0	0	0	1	0
rs115971868	0	0	1	0	0
rs115971869	0	0	0	1	0
rs115971931	0	0	0	1	0
rs115971942	0	0	0	1	0
rs115972026	0	0	0	1	0
rs115972051	0	0	1	0	0
rs115972055	0	0	0	1	0
rs115972075	0	0	0	1	0
rs115972080	0	0	1	0	0
rs115972169	0	1	0	0	0
rs115972191	0	0	0	1	0
rs115972208	0	1	0	0	0
rs115972410	0	0	0	1	0
rs115972525	0	0	0	1	0
rs115972775	0	1	0	0	0
rs115973061	1	0	0	0	0
rs115973106	0	0	0	1	0
rs115973107	0	0	1	0	0
rs115973361	0	0	0	1	0
rs115973966	0	0	0	1	0
rs115974546	1	0	0	0	0
rs115975026	0	0	0	1	0
rs115975364	0	0	0	1	0
rs115975649	0	0	0	1	0
rs115975754	0	1	0	0	0
rs115976166	0	1	0	0	0
rs115976269	0	0	1	0	0
rs115976503	0	1	0	0	0
rs115976556	0	0	0	1	0
rs115976793	0	0	0	1	0
rs115977179	0	0	0	0	1
rs115977236	0	0	0	1	0
rs115977478	0	1	0	0	0
rs115977489	0	0	1	0	0
rs115977615	0	0	0	1	0
rs115977728	0	0	0	1	0
rs115977815	0	1	0	0	0
rs115978002	0	0	1	0	0
rs115978017	0	0	0	1	0
rs115978203	0	0	0	1	0
rs115978216	0	0	1	0	0
rs115978574	0	0	1	0	0
rs115978886	0	1	0	0	0
rs115979008	0	0	1	0	0
rs115979102	0	0	0	1	0
rs115979207	0	0	0	1	0
rs115979215	0	0	0	1	0
rs115979472	0	1	0	0	0
rs115979490	0	0	0	1	0
rs115979600	0	0	0	1	0
rs115979627	0	0	1	0	0
rs115979812	0	0	0	1	0
rs115979995	0	0	0	1	0
rs115980202	0	0	0	1	0
rs115980342	0	1	0	0	0
rs115980425	0	0	0	1	0
rs115980592	0	0	0	1	0
rs115980871	0	0	0	1	0
rs115980932	0	1	0	0	0
rs115980991	0	0	0	1	0
rs115981031	0	0	0	1	0
rs115981166	0	0	0	1	0
rs115981238	0	0	0	1	0
rs115981404	0	0	0	1	0
rs115981456	0	0	0	1	0
rs115981461	0	0	0	1	0
rs115981626	0	0	0	1	0
rs115981740	1	0	0	0	0
rs115982145	0	0	0	1	0
rs115982400	0	0	1	0	0
rs115982680	0	1	0	0	0
rs115982782	0	0	0	1	0
rs115982904	0	0	1	0	0
rs115983449	0	0	0	1	0
rs115983490	0	0	0	1	0
rs115983585	0	0	0	1	0
rs115984009	0	0	0	1	0
rs115984104	0	0	0	1	0
rs115984427	0	0	0	1	0
rs115984459	0	0	0	1	0
rs115984495	0	0	0	1	0
rs115985067	0	0	0	1	0
rs115985126	0	0	0	1	0
rs115985210	0	0	0	1	0
rs115985370	1	0	0	0	0
rs115985823	0	0	0	0	1
rs115986119	0	0	0	1	0
rs115986279	1	0	0	0	0
rs115986527	0	0	0	0	1
rs115986613	0	0	0	1	0
rs115987233	0	0	0	1	0
rs115987330	0	0	0	1	0
rs115987778	0	0	0	1	0
rs115987912	0	0	0	1	0
rs115987974	0	0	0	1	0
rs115988198	0	0	0	1	0
rs115988306	0	0	0	0	1
rs115988391	1	0	0	0	0
rs115988439	0	0	0	1	0
rs115988443	0	0	0	1	0
rs115988475	0	1	0	0	0
rs115988937	0	0	0	1	0
rs115989334	0	1	0	0	0
rs115989402	0	0	0	1	0
rs115989692	0	0	0	1	0
rs115990500	0	1	0	0	0
rs115990704	0	0	0	1	0
rs115990958	0	0	0	1	0
rs115990972	0	0	0	1	0
rs115991235	1	0	0	0	0
rs115991275	0	0	0	1	0
rs115991372	0	0	0	1	0
rs115991484	0	0	0	1	0
rs115991503	0	0	0	1	0
rs115991841	0	0	1	0	0
rs115991917	0	0	0	1	0
rs115991949	0	0	0	1	0
rs115992001	0	0	0	1	0
rs115992057	0	0	0	1	0
rs115992060	0	1	0	0	0
rs115992310	0	0	0	0	1
rs115992748	0	0	0	1	0
rs115992876	0	0	0	1	0
rs115992891	0	0	0	1	0
rs115993031	0	0	0	1	0
rs115993066	0	0	0	1	0
rs115993093	0	0	0	1	0
rs115993410	0	0	0	1	0
rs115993510	0	0	0	1	0
rs115993580	0	0	0	1	0
rs115993669	1	0	0	0	0
rs115993833	0	0	0	1	0
rs115994240	0	0	0	1	0
rs115994300	0	0	0	1	0
rs115994331	0	0	1	0	0
rs115994570	0	0	0	1	0
rs115994600	0	0	0	1	0
rs115994609	0	0	0	1	0
rs115994928	0	0	0	1	0
rs115995047	0	0	0	1	0
rs115995068	0	0	0	0	1
rs115995154	0	0	0	0	1
rs115995155	0	0	0	1	0
rs115995393	0	0	1	0	0
rs115995401	0	0	0	1	0
rs115995489	0	0	0	1	0
rs115995913	0	0	0	1	0
rs115996033	0	0	0	1	0
rs115996094	0	0	0	1	0
rs115996166	0	0	0	0	1
rs115996346	0	1	0	0	0
rs115996502	0	0	0	1	0
rs115996618	0	1	0	0	0
rs115996757	0	0	0	1	0
rs115996930	1	0	0	0	0
rs115996986	0	0	0	1	0
rs115997055	0	0	1	0	0
rs115997322	0	1	0	0	0
rs115997414	0	1	0	0	0
rs115997454	0	0	0	1	0
rs115997623	0	0	0	1	0
rs115997803	0	0	1	0	0
rs115997907	0	0	0	0	1
rs115998033	0	0	0	0	1
rs115998635	1	0	0	0	0
rs115998707	1	0	0	0	0
rs115998756	0	0	1	0	0
rs115998894	0	1	0	0	0
rs115998945	1	0	0	0	0
rs115999105	0	0	1	0	0
rs115999301	0	0	0	1	0
rs115999304	0	0	1	0	0
rs115999306	0	1	0	0	0
rs115999548	0	0	0	1	0
rs115999709	0	1	0	0	0
rs116000234	0	0	1	0	0
rs116000286	0	1	0	0	0
rs116000335	0	0	0	1	0
rs116000350	0	1	0	0	0
rs116000656	0	0	0	1	0
rs116000668	0	0	0	1	0
rs116000970	0	0	0	1	0
rs116001264	0	0	0	1	0
rs116001389	0	0	1	0	0
rs116001459	0	0	1	0	0
rs116001891	0	0	0	1	0
rs116001898	0	0	1	0	0
rs116002494	0	0	1	0	0
rs116002625	0	1	0	0	0
rs116002807	0	1	0	0	0
rs116003086	0	0	0	1	0
rs116003192	0	0	0	1	0
rs116003223	0	0	0	1	0
rs116003260	0	1	0	0	0
rs116003400	0	0	1	0	0
rs116003449	0	0	1	0	0
rs116003481	0	0	0	1	0
rs116003565	0	0	0	1	0
rs116003920	0	0	0	1	0
rs116003950	0	0	0	1	0
rs116004006	0	0	0	1	0
rs116004196	0	0	0	1	0
rs116004400	0	1	0	0	0
rs116004514	0	0	0	1	0
rs116004520	0	1	0	0	0
rs116004675	1	0	0	0	0
rs116004844	0	0	0	1	0
rs116005144	0	0	0	1	0
rs116006025	1	0	0	0	0
rs116006288	0	1	0	0	0
rs116006876	0	0	0	1	0
rs116007256	0	0	0	0	1
rs116007410	0	0	0	1	0
rs116007441	0	0	0	1	0
rs116007942	0	0	0	1	0
rs116007992	0	0	0	1	0
rs116008011	0	0	0	1	0
rs116008141	0	0	0	1	0
rs116008178	0	0	1	0	0
rs116008773	0	0	0	1	0
rs116009086	0	0	0	1	0
rs116009719	0	0	0	1	0
rs116010002	0	0	0	1	0
rs116010048	0	0	0	1	0
rs116010087	0	0	0	0	1
rs116010182	0	1	0	0	0
rs116010501	0	0	0	1	0
rs116010640	0	1	0	0	0
rs116010824	0	0	0	1	0
rs116011241	1	0	0	0	0
rs116011373	0	0	0	0	1
rs116011498	0	0	0	1	0
rs116011929	0	1	0	0	0
rs116012533	0	1	0	0	0
rs116012589	0	0	0	0	1
rs116012594	0	0	0	1	0
rs116013046	0	0	0	1	0
rs116013291	0	0	0	1	0
rs116013342	0	0	0	1	0
rs116014093	0	0	1	0	0
rs116015235	0	0	0	1	0
rs116015499	0	0	0	1	0
rs116015634	1	0	0	0	0
rs116015638	0	0	0	1	0
rs116015838	0	0	0	1	0
rs116016242	0	0	0	1	0
rs116016433	0	1	0	0	0
rs116016471	0	1	0	0	0
rs116016535	0	0	1	0	0
rs116017034	0	0	0	1	0
rs116017197	0	0	0	1	0
rs116017221	0	1	0	0	0
rs116017513	0	0	0	0	1
rs116017629	0	0	0	1	0
rs116017677	0	0	0	1	0
rs116017697	0	0	0	1	0
rs116018226	0	0	0	1	0
rs116018356	0	0	0	1	0
rs116018400	0	0	0	1	0
rs116018529	0	0	0	1	0
rs116018601	0	0	0	1	0
rs116018635	0	0	0	1	0
rs116018964	0	0	0	1	0
rs116019067	0	0	0	1	0
rs116019151	1	0	0	0	0
rs116020044	0	0	0	1	0
rs116020240	0	0	0	1	0
rs116020379	0	0	0	1	0
rs116020382	0	1	0	0	0
rs116020401	0	0	0	1	0
rs116020576	0	0	1	0	0
rs116020594	0	0	0	1	0
rs116020650	0	0	0	1	0
rs116020835	0	0	0	1	0
rs116020874	0	0	0	1	0
rs116020944	0	0	1	0	0
rs116021013	0	0	0	1	0
rs116021130	0	0	0	0	1
rs116021334	0	1	0	0	0
rs116021362	0	0	0	0	1
rs116021552	0	0	1	0	0
rs116021689	0	0	0	1	0
rs116021881	0	1	0	0	0
rs116022001	0	0	0	1	0
rs116022016	0	0	0	1	0
rs116022046	0	0	0	1	0
rs116022132	0	0	0	1	0
rs116022384	0	0	0	1	0
rs116022556	0	0	0	1	0
rs116022574	0	0	0	1	0
rs116022661	0	0	1	0	0
rs116022957	0	0	0	1	0
rs116023063	0	0	0	1	0
rs116023178	0	0	0	1	0
rs116023344	0	0	0	1	0
rs116023792	0	0	0	1	0
rs116023902	0	0	0	1	0
rs116023948	0	1	0	0	0
rs116024139	0	0	0	1	0
rs116024297	0	1	0	0	0
rs116024422	0	0	0	1	0
rs116024495	0	0	0	1	0
rs116024985	0	0	0	1	0
rs116025090	0	0	0	1	0
rs116025092	0	0	0	1	0
rs116025353	0	0	0	1	0
rs116025724	0	0	0	1	0
rs116026098	0	1	0	0	0
rs116026217	0	0	0	0	1
rs116026368	0	0	0	1	0
rs116026384	0	1	0	0	0
rs116026395	0	0	0	1	0
rs116027018	0	0	0	1	0
rs116027178	0	0	0	1	0
rs116027564	0	0	0	1	0
rs116027771	0	0	1	0	0
rs116027826	0	0	1	0	0
rs116028123	0	0	0	1	0
rs116028144	0	0	0	1	0
rs116028733	0	0	0	1	0
rs116028857	0	0	0	1	0
rs116028883	0	0	1	0	0
rs116029028	1	0	0	0	0
rs116029479	0	1	0	0	0
rs116029503	0	0	0	1	0
rs116029708	0	0	0	1	0
rs116029709	0	0	0	1	0
rs116029714	0	1	0	0	0
rs116029738	0	0	0	1	0
rs116030042	0	0	0	1	0
rs116030177	0	0	0	1	0
rs116030546	0	0	0	1	0
rs116031101	0	0	0	1	0
rs116031184	0	0	0	1	0
rs116031773	0	0	1	0	0
rs116031918	0	0	0	1	0
rs116032049	0	0	0	1	0
rs116032145	0	0	0	1	0
rs116032378	0	0	0	1	0
rs116032539	1	0	0	0	0
rs116033560	0	0	1	0	0
rs116033692	0	1	0	0	0
rs116035551	1	0	0	0	0
rs116035566	0	0	0	1	0
rs116035576	0	0	0	1	0
rs116035577	1	0	0	0	0
rs116035842	0	0	0	1	0
rs116035892	0	0	0	1	0
rs116036180	0	1	0	0	0
rs116036381	0	1	0	0	0
rs116036589	0	0	0	1	0
rs116036617	0	1	0	0	0
rs116037229	0	0	0	1	0
rs116037345	0	0	0	1	0
rs116037719	0	0	0	1	0
rs116038146	0	0	0	1	0
rs116038329	0	0	0	1	0
rs116038517	0	0	0	1	0
rs116038755	0	0	0	1	0
rs116039112	0	1	0	0	0
rs116039182	0	1	0	0	0
rs116039309	0	0	1	0	0
rs116039328	0	0	0	1	0
rs116039468	0	0	0	1	0
rs116040388	0	0	0	1	0
rs116040545	0	0	0	1	0
rs116040676	0	0	1	0	0
rs116040875	0	0	0	1	0
rs116041327	0	1	0	0	0
rs116041496	0	0	0	1	0
rs116042160	0	0	0	1	0
rs116042558	1	0	0	0	0
rs116042752	0	0	0	1	0
rs116042773	0	0	0	1	0
rs116042813	1	0	0	0	0
rs116042882	0	0	1	0	0
rs116042910	0	1	0	0	0
rs116043455	0	0	0	1	0
rs116043569	0	0	1	0	0
rs116044014	0	0	0	0	1
rs116044078	0	1	0	0	0
rs116044130	0	0	0	1	0
rs116044156	0	0	1	0	0
rs116044642	0	0	0	1	0
rs116044776	0	0	0	1	0
rs116044801	0	0	0	1	0
rs116045081	0	0	1	0	0
rs116045132	0	0	0	1	0
rs116045409	0	0	0	1	0
rs116045542	0	0	0	1	0
rs116045728	0	1	0	0	0
rs116045739	0	0	0	1	0
rs116045768	0	0	0	1	0
rs116045808	0	0	0	1	0
rs116046028	0	0	1	0	0
rs116046128	0	0	0	1	0
rs116046147	0	0	1	0	0
rs116046238	0	0	0	1	0
rs116046357	0	0	0	1	0
rs116046530	0	0	0	1	0
rs116046531	0	1	0	0	0
rs116047188	0	0	1	0	0
rs116047712	0	0	0	1	0
rs116047800	0	0	0	1	0
rs116047914	0	0	0	1	0
rs116048201	0	1	0	0	0
rs116048810	0	0	1	0	0
rs116049125	0	0	1	0	0
rs116049161	0	0	0	1	0
rs116049526	0	0	0	1	0
rs116049651	0	1	0	0	0
rs116049869	0	1	0	0	0
rs116049920	0	0	0	1	0
rs116049941	0	0	0	1	0
rs116050237	0	0	1	0	0
rs116050393	0	0	0	1	0
rs116050656	0	0	0	1	0
rs116050985	0	0	0	1	0
rs116051030	0	1	0	0	0
rs116051072	0	0	1	0	0
rs116051247	0	0	0	1	0
rs116051595	0	0	0	1	0
rs116051660	0	0	0	1	0
rs116051759	0	0	0	1	0
rs116051796	0	0	0	1	0
rs116051834	0	0	1	0	0
rs116051838	0	0	0	1	0
rs116052381	0	0	0	1	0
rs116052563	0	0	1	0	0
rs116052599	0	0	1	0	0
rs116052626	0	0	0	1	0
rs116052801	0	0	0	1	0
rs116053119	1	0	0	0	0
rs116053122	0	0	0	0	1
rs116053363	0	0	0	1	0
rs116053430	0	0	0	1	0
rs116053546	0	0	0	1	0
rs116053863	0	0	1	0	0
rs116053915	0	0	0	1	0
rs116053990	0	0	0	1	0
rs116054015	0	0	1	0	0
rs116054434	0	0	0	1	0
rs116054558	0	0	0	1	0
rs116054649	0	0	0	1	0
rs116054686	0	0	1	0	0
rs116054723	0	1	0	0	0
rs116054820	0	0	0	1	0
rs116054967	0	0	1	0	0
rs116055044	0	1	0	0	0
rs116055721	0	0	0	1	0
rs116055782	0	0	0	1	0
rs116056123	0	0	0	1	0
rs116056208	0	0	0	1	0
rs116057168	0	1	0	0	0
rs116057324	0	0	1	0	0
rs116057332	0	0	0	1	0
rs116057540	0	0	0	1	0
rs116057541	0	0	0	1	0
rs116057713	0	0	1	0	0
rs116058002	0	0	0	1	0
rs116058517	0	1	0	0	0
rs116058799	0	0	0	1	0
rs116059006	0	1	0	0	0
rs116059082	0	0	0	1	0
rs116059166	0	0	0	1	0
rs116059272	0	1	0	0	0
rs116059834	0	1	0	0	0
rs116059861	0	0	0	1	0
rs116059883	0	0	0	1	0
rs116059994	0	0	0	1	0
rs116060052	0	0	0	1	0
rs116060500	0	0	0	1	0
rs116060507	0	0	0	1	0
rs116060571	0	0	0	1	0
rs116060596	0	1	0	0	0
rs116060894	0	1	0	0	0
rs116061368	0	0	0	1	0
rs116061670	0	0	0	1	0
rs116061955	0	0	0	1	0
rs116062009	0	1	0	0	0
rs116062073	0	0	0	1	0
rs116062216	0	0	0	1	0
rs116062324	0	0	0	1	0
rs116062328	0	0	0	1	0
rs116062544	0	0	0	1	0
rs116062681	0	0	1	0	0
rs116062728	0	0	0	1	0
rs116062842	0	0	0	1	0
rs116062918	1	0	0	0	0
rs116062923	0	0	1	0	0
rs116062942	0	0	0	1	0
rs116063089	0	0	0	1	0
rs116063264	1	0	0	0	0
rs116063300	0	0	0	1	0
rs116063372	0	0	0	1	0
rs116063622	0	0	0	1	0
rs116064304	0	0	0	1	0
rs116064319	1	0	0	0	0
rs116064636	0	0	0	1	0
rs116064750	1	0	0	0	0
rs116064901	0	0	0	1	0
rs116065074	0	0	0	1	0
rs116065337	0	0	0	1	0
rs116065396	0	0	1	0	0
rs116065420	0	0	0	1	0
rs116065480	0	0	0	1	0
rs116065533	0	0	0	1	0
rs116065945	0	1	0	0	0
rs116066025	0	0	0	0	1
rs116066372	0	0	0	1	0
rs116066400	0	0	1	0	0
rs116067054	0	0	0	1	0
rs116067157	0	0	0	1	0
rs116067257	0	0	1	0	0
rs116067412	0	0	1	0	0
rs116067729	0	0	0	1	0
rs116068011	0	0	0	1	0
rs116068280	0	0	0	1	0
rs116068821	0	0	0	1	0
rs116069197	0	0	0	1	0
rs116069341	0	0	0	1	0
rs116069489	0	0	0	0	1
rs116069513	0	0	0	0	1
rs116069909	0	1	0	0	0
rs116070201	0	0	0	1	0
rs116070280	0	0	0	1	0
rs116070485	0	0	1	0	0
rs116070930	0	0	0	1	0
rs116071202	1	0	0	0	0
rs116071213	0	0	0	1	0
rs116071460	0	0	0	1	0
rs116071502	0	0	0	1	0
rs116071884	1	0	0	0	0
rs116071927	0	1	0	0	0
rs116071972	0	0	0	1	0
rs116072038	0	0	0	1	0
rs116072284	0	0	0	0	1
rs116072292	0	0	0	0	1
rs116072374	0	0	1	0	0
rs116072505	0	0	0	1	0
rs116072547	0	0	0	1	0
rs116072579	0	0	0	1	0
rs116072603	0	1	0	0	0
rs116072933	1	0	0	0	0
rs116072975	0	0	0	1	0
rs116073224	0	0	0	1	0
rs116073225	0	0	1	0	0
rs116073251	1	0	0	0	0
rs116073437	0	0	0	1	0
rs116073507	0	0	0	1	0
rs116073628	0	0	0	1	0
rs116074002	0	0	0	0	1
rs116074224	0	1	0	0	0
rs116074241	0	0	0	1	0
rs116074472	0	0	0	1	0
rs116074521	0	0	1	0	0
rs116074711	0	0	0	1	0
rs116074763	0	0	0	0	1
rs116074949	0	0	1	0	0
rs116075241	0	0	0	1	0
rs116075246	0	0	0	1	0
rs116075306	0	0	0	1	0
rs116075427	0	0	0	1	0
rs116075440	0	0	0	1	0
rs116076163	0	1	0	0	0
rs116076179	0	0	0	1	0
rs116076397	0	0	0	1	0
rs116076530	0	0	0	1	0
rs116076860	0	0	1	0	0
rs116076878	0	0	0	1	0
rs116077132	0	0	0	1	0
rs116077429	0	0	0	1	0
rs116077538	0	0	0	1	0
rs116077606	0	0	1	0	0
rs116077832	0	1	0	0	0
rs116078053	0	0	0	1	0
rs116078231	1	0	0	0	0
rs116078243	0	0	0	1	0
rs116078354	0	0	0	1	0
rs116078607	0	0	0	1	0
rs116078841	0	0	0	1	0
rs116079367	0	0	0	1	0
rs116079424	0	1	0	0	0
rs116079522	0	0	0	1	0
rs116079560	0	0	0	1	0
rs116079739	0	0	0	0	1
rs116079851	0	0	0	1	0
rs116079903	0	0	1	0	0
rs116080144	0	0	1	0	0
rs116080386	0	0	0	1	0
rs116080550	0	0	0	1	0
rs116080623	0	0	0	1	0
rs116080680	1	0	0	0	0
rs116081088	0	1	0	0	0
rs116081586	0	1	0	0	0
rs116081673	0	0	0	1	0
rs116081766	0	0	0	1	0
rs116082230	0	0	0	1	0
rs116082270	0	0	1	0	0
rs116082309	0	0	0	1	0
rs116082430	0	0	0	1	0
rs116082477	0	0	0	1	0
rs116082673	0	0	0	1	0
rs116082884	0	1	0	0	0
rs116082892	0	0	0	1	0
rs116082970	0	0	1	0	0
rs116083182	0	0	0	1	0
rs116083288	0	0	0	1	0
rs116083461	0	0	1	0	0
rs116083531	0	0	0	1	0
rs116084003	0	0	0	1	0
rs116084859	0	0	0	1	0
rs116084868	0	0	1	0	0
rs116084893	0	0	0	1	0
rs116084959	0	1	0	0	0
rs116084968	0	0	0	1	0
rs116085548	1	0	0	0	0
rs116085633	0	0	0	1	0
rs116086255	0	0	1	0	0
rs116086616	0	0	1	0	0
rs116087143	0	0	0	1	0
rs116087223	0	0	0	1	0
rs116087926	0	0	1	0	0
rs116088207	0	0	0	1	0
rs116088229	0	0	0	1	0
rs116088271	1	0	0	0	0
rs116088301	1	0	0	0	0
rs116088455	0	0	0	1	0
rs116088549	1	0	0	0	0
rs116088642	0	0	0	1	0
rs116088668	0	0	0	1	0
rs116088814	0	0	0	1	0
rs116088832	0	0	0	1	0
rs116089145	0	0	0	1	0
rs116089480	0	0	0	1	0
rs116089537	0	1	0	0	0
rs116089582	0	1	0	0	0
rs116090093	0	0	0	1	0
rs116090184	0	0	1	0	0
rs116090319	0	1	0	0	0
rs116090515	0	1	0	0	0
rs116090814	0	0	0	1	0
rs116090962	0	1	0	0	0
rs116091207	0	0	0	1	0
rs116091351	0	0	1	0	0
rs116091362	0	0	1	0	0
rs116091383	0	0	0	1	0
rs116091760	0	0	0	1	0
rs116091796	0	0	1	0	0
rs116092272	1	0	0	0	0
rs116092621	0	0	0	1	0
rs116092690	0	0	0	1	0
rs116092817	0	1	0	0	0
rs116092833	0	0	0	1	0
rs116092847	0	0	0	1	0
rs116092868	0	0	0	1	0
rs116092927	0	0	0	1	0
rs116092966	0	0	0	1	0
rs116093021	0	0	0	1	0
rs116093100	0	0	0	1	0
rs116093163	0	0	0	1	0
rs116093327	0	0	0	1	0
rs116093798	0	0	0	0	1
rs116093943	1	0	0	0	0
rs116093977	0	1	0	0	0
rs116094092	0	0	0	1	0
rs116094397	0	0	1	0	0
rs116094510	0	0	0	1	0
rs116094601	0	0	0	1	0
rs116094766	0	0	0	1	0
rs116094923	0	0	0	1	0
rs116095607	0	0	0	1	0
rs116095837	0	0	0	1	0
rs116095917	0	0	0	1	0
rs116096269	0	0	0	1	0
rs116096715	0	0	0	1	0
rs116096722	0	0	0	1	0
rs116096814	1	0	0	0	0
rs116096821	0	0	0	1	0
rs116096861	0	0	1	0	0
rs116097127	0	1	0	0	0
rs116097462	0	0	0	1	0
rs116097828	0	0	0	1	0
rs116097856	1	0	0	0	0
rs116097911	0	1	0	0	0
rs116098186	0	1	0	0	0
rs116098677	0	0	0	1	0
rs116098710	0	0	0	1	0
rs116098781	0	0	0	1	0
rs116099194	0	1	0	0	0
rs116099255	1	0	0	0	0
rs116099330	0	0	0	1	0
rs116099505	0	1	0	0	0
rs116099682	0	0	0	1	0
rs116099787	0	1	0	0	0
rs116099872	0	0	1	0	0
rs116100009	0	0	0	1	0
rs116100101	0	0	0	1	0
rs116100149	0	0	0	1	0
rs116100370	0	1	0	0	0
rs116100867	0	0	0	1	0
rs116100996	0	0	0	1	0
rs116101106	0	1	0	0	0
rs116101137	0	0	0	0	1
rs116101274	0	0	0	1	0
rs116101311	0	0	0	0	1
rs116101338	0	0	0	1	0
rs116101562	0	0	1	0	0
rs116101649	0	0	0	1	0
rs116101775	0	0	0	1	0
rs116101835	0	0	1	0	0
rs116102176	0	0	0	1	0
rs116102311	0	0	0	1	0
rs116102342	0	0	1	0	0
rs116102918	0	0	0	1	0
rs116102971	0	0	0	1	0
rs116103141	0	1	0	0	0
rs116103298	0	0	0	1	0
rs116103329	0	0	0	1	0
rs116103668	0	0	1	0	0
rs116103925	0	0	0	1	0
rs116104066	0	0	0	1	0
rs116104149	1	0	0	0	0
rs116104723	1	0	0	0	0
rs116105159	0	0	0	1	0
rs116105336	0	0	0	1	0
rs116105425	0	0	0	1	0
rs116105486	0	0	0	1	0
rs116105530	0	0	0	1	0
rs116105567	0	0	0	1	0
rs116105735	0	1	0	0	0
rs116106061	0	0	0	1	0
rs116106286	0	0	0	0	1
rs116106408	0	0	0	1	0
rs116106661	0	0	0	1	0
rs116106723	0	0	0	1	0
rs116106829	0	0	0	1	0
rs116107981	0	0	0	1	0
rs116108367	0	0	0	1	0
rs116108392	0	0	0	1	0
rs116108486	0	0	0	1	0
rs116108618	0	0	0	1	0
rs116108808	0	0	1	0	0
rs116108877	0	0	0	1	0
rs116109043	0	0	0	1	0
rs116109223	0	0	0	1	0
rs116109300	0	0	0	1	0
rs116109316	0	0	0	1	0
rs116109510	0	0	0	1	0
rs116109808	0	0	0	1	0
rs116110478	0	0	0	1	0
rs116110773	0	0	0	1	0
rs116110876	0	0	0	1	0
rs116110999	0	0	1	0	0
rs116111000	0	0	0	1	0
rs116111082	0	0	0	1	0
rs116111094	0	0	0	1	0
rs116111804	0	0	0	1	0
rs116111817	0	0	0	1	0
rs116111940	0	0	0	1	0
rs116112040	0	0	0	1	0
rs116112049	0	0	0	1	0
rs116112104	1	0	0	0	0
rs116112121	0	0	1	0	0
rs116112180	1	0	0	0	0
rs116112557	0	0	0	1	0
rs116112648	0	0	0	1	0
rs116112655	0	0	0	1	0
rs116112877	1	0	0	0	0
rs116112917	0	0	0	1	0
rs116113124	0	0	0	1	0
rs116113290	1	0	0	0	0
rs116113440	0	0	0	1	0
rs116113940	0	0	0	1	0
rs116113951	0	0	0	1	0
rs116114894	0	0	0	1	0
rs116115132	0	0	1	0	0
rs116115456	0	0	0	1	0
rs116115678	0	1	0	0	0
rs116116197	0	0	0	1	0
rs116116210	0	0	0	1	0
rs116116222	0	0	0	1	0
rs116116287	0	0	0	1	0
rs116116372	0	0	0	1	0
rs116116465	0	0	1	0	0
rs116116575	0	0	0	1	0
rs116116588	0	0	0	1	0
rs116116714	0	0	0	1	0
rs116116985	1	0	0	0	0
rs116117046	0	0	0	1	0
rs116117295	1	0	0	0	0
rs116117345	0	0	0	1	0
rs116117388	0	1	0	0	0
rs116117607	0	1	0	0	0
rs116117783	0	0	0	1	0
rs116118033	0	0	0	1	0
rs116118114	0	0	0	1	0
rs116118429	0	0	0	0	1
rs116118785	0	0	0	1	0
rs116118836	0	0	1	0	0
rs116118843	0	0	0	1	0
rs116119038	0	0	0	1	0
rs116119330	0	0	0	1	0
rs116119502	0	0	0	1	0
rs116119780	0	0	0	1	0
rs116119800	0	0	0	1	0
rs116120005	0	0	0	1	0
rs116120641	0	0	0	1	0
rs116120695	0	0	0	1	0
rs116120919	0	0	0	1	0
rs116121053	0	0	0	1	0
rs116121206	0	0	0	1	0
rs116121604	0	1	0	0	0
rs116121753	0	0	0	1	0
rs116121826	0	0	0	1	0
rs116121900	0	0	1	0	0
rs116122185	0	0	0	1	0
rs116122674	0	0	0	0	1
rs116122896	0	0	0	1	0
rs116123053	0	0	0	1	0
rs116123167	0	0	0	1	0
rs116123363	0	0	1	0	0
rs116123455	0	0	0	1	0
rs116123534	0	1	0	0	0
rs116123712	0	0	0	1	0
rs116124260	0	0	0	1	0
rs116124269	0	0	0	1	0
rs116124377	1	0	0	0	0
rs116124723	0	1	0	0	0
rs116124745	0	1	0	0	0
rs116124754	0	0	0	1	0
rs116124810	0	0	0	1	0
rs116125014	0	0	0	1	0
rs116125346	0	0	0	1	0
rs116125347	0	0	0	1	0
rs116126132	0	0	0	1	0
rs116126397	0	0	0	1	0
rs116127417	0	0	0	1	0
rs116127510	0	0	0	1	0
rs116127575	0	1	0	0	0
rs116127602	1	0	0	0	0
rs116127772	1	0	0	0	0
rs116127792	0	0	0	1	0
rs116128079	0	0	0	1	0
rs116128228	0	0	0	1	0
rs116128351	0	1	0	0	0
rs116128373	0	0	0	1	0
rs116128469	0	0	0	1	0
rs116128631	0	0	0	1	0
rs116128711	0	0	0	1	0
rs116128731	0	0	0	1	0
rs116128797	0	0	0	1	0
rs116129233	0	1	0	0	0
rs116129618	0	0	0	1	0
rs116129907	0	0	0	1	0
rs116129927	0	1	0	0	0
rs116129937	0	0	0	1	0
rs116129986	0	0	0	1	0
rs116130082	0	1	0	0	0
rs116130395	0	0	0	1	0
rs116130902	0	1	0	0	0
rs116131142	0	1	0	0	0
rs116131423	0	0	0	1	0
rs116131452	0	0	0	1	0
rs116131548	0	0	0	1	0
rs116131580	0	0	0	1	0
rs116132227	0	0	1	0	0
rs116132266	0	0	0	1	0
rs116132629	0	0	0	1	0
rs116132648	0	0	0	1	0
rs116133018	0	0	0	1	0
rs116133468	0	0	0	1	0
rs116133608	0	0	0	1	0
rs116133998	0	1	0	0	0
rs116134159	0	0	1	0	0
rs116134317	0	0	1	0	0
rs116134641	0	0	0	1	0
rs116134937	0	0	0	0	1
rs116134994	0	0	0	1	0
rs116135115	0	0	0	1	0
rs116135429	0	0	0	1	0
rs116135446	0	0	0	1	0
rs116135489	1	0	0	0	0
rs116135786	0	0	0	0	1
rs116135807	0	0	0	1	0
rs116135865	0	0	0	1	0
rs116135937	0	0	0	1	0
rs116135938	0	0	0	1	0
rs116136002	0	1	0	0	0
rs116136250	0	0	0	1	0
rs116136374	0	0	0	1	0
rs116136393	0	0	0	1	0
rs116136415	0	0	0	1	0
rs116136523	0	0	0	0	1
rs116136540	0	0	0	1	0
rs116136756	1	0	0	0	0
rs116136789	0	0	0	1	0
rs116137015	1	0	0	0	0
rs116137048	0	0	0	1	0
rs116137390	0	1	0	0	0
rs116137401	1	0	0	0	0
rs116137445	0	1	0	0	0
rs116137704	0	0	0	1	0
rs116137719	1	0	0	0	0
rs116138026	0	0	0	1	0
rs116138196	0	1	0	0	0
rs116138270	0	0	0	1	0
rs116138498	0	0	0	1	0
rs116139204	0	0	0	1	0
rs116139504	0	0	0	1	0
rs116139591	0	0	0	0	1
rs116139628	0	0	0	1	0
rs116139728	0	0	0	1	0
rs116139811	0	1	0	0	0
rs116139867	0	1	0	0	0
rs116140178	0	0	0	1	0
rs116140301	0	0	0	1	0
rs116140476	0	0	0	1	0
rs116140547	0	0	0	1	0
rs116141008	0	1	0	0	0
rs116141371	0	0	0	1	0
rs116141391	0	0	0	1	0
rs116141616	0	0	0	1	0
rs116141679	0	0	0	1	0
rs116141705	0	0	0	1	0
rs116141798	0	0	0	1	0
rs116141840	0	0	0	1	0
rs116141873	0	0	0	1	0
rs116141944	0	0	0	1	0
rs116141955	0	0	0	1	0
rs116142041	0	1	0	0	0
rs116142051	0	0	0	1	0
rs116142956	1	0	0	0	0
rs116142968	0	1	0	0	0
rs116143454	0	0	0	1	0
rs116143602	0	0	0	1	0
rs116143641	1	0	0	0	0
rs116143768	0	0	1	0	0
rs116144026	0	0	0	1	0
rs116144189	0	1	0	0	0
rs116144226	0	0	0	1	0
rs116144274	0	0	1	0	0
rs116144352	1	0	0	0	0
rs116144636	0	0	0	1	0
rs116144761	0	0	0	1	0
rs116144834	0	1	0	0	0
rs116144953	0	0	0	1	0
rs116145168	0	0	0	1	0
rs116145215	0	0	0	1	0
rs116145425	0	0	0	1	0
rs116145853	0	0	1	0	0
rs116145925	0	0	0	1	0
rs116145969	0	0	0	1	0
rs116145982	0	0	0	1	0
rs116146310	0	0	0	1	0
rs116146336	0	0	0	0	1
rs116146439	0	0	0	1	0
rs116146473	0	1	0	0	0
rs116146507	0	0	0	1	0
rs116146652	0	1	0	0	0
rs116146703	0	0	0	1	0
rs116147022	0	0	1	0	0
rs116147114	0	0	0	1	0
rs116147122	0	0	0	1	0
rs116147398	0	0	1	0	0
rs116147523	0	0	0	1	0
rs116147969	0	0	0	1	0
rs116148080	0	0	1	0	0
rs116148101	0	1	0	0	0
rs116148151	0	1	0	0	0
rs116148205	0	0	0	1	0
rs116148325	0	0	0	1	0
rs116148812	0	0	0	0	1
rs116149024	0	0	0	1	0
rs116149354	0	1	0	0	0
rs116149597	0	0	0	1	0
rs116149671	0	0	0	1	0
rs116149872	0	0	0	1	0
rs116149964	0	0	0	0	1
rs116149978	0	0	0	1	0
rs116150042	0	0	0	1	0
rs116150113	0	0	0	1	0
rs116150232	0	0	0	1	0
rs116150330	0	1	0	0	0
rs116150385	0	0	0	1	0
rs116150448	0	1	0	0	0
rs116150756	1	0	0	0	0
rs116150998	0	0	0	1	0
rs116151539	0	0	1	0	0
rs116151799	0	0	0	1	0
rs116151934	0	0	1	0	0
rs116152129	0	0	0	1	0
rs116152273	0	0	0	1	0
rs116152281	0	0	0	1	0
rs116152321	1	0	0	0	0
rs116152329	0	0	0	1	0
rs116152394	0	0	0	1	0
rs116152411	0	1	0	0	0
rs116152507	0	0	0	0	1
rs116152718	0	1	0	0	0
rs116152910	0	0	0	1	0
rs116153014	0	0	0	1	0
rs116153131	0	0	0	0	1
rs116154020	0	0	0	1	0
rs116154077	0	0	0	1	0
rs116154121	0	0	0	1	0
rs116154207	0	0	0	1	0
rs116154296	0	0	0	1	0
rs116154457	0	0	0	1	0
rs116154809	0	0	0	1	0
rs116155062	0	0	0	1	0
rs116155749	1	0	0	0	0
rs116156186	1	0	0	0	0
rs116156342	0	0	0	1	0
rs116156407	0	0	0	1	0
rs116156519	0	0	1	0	0
rs116157188	0	0	0	1	0
rs116157255	0	0	0	1	0
rs116157307	0	0	0	1	0
rs116157467	0	0	0	1	0
rs116157517	0	1	0	0	0
rs116157650	0	1	0	0	0
rs116157922	1	0	0	0	0
rs116158112	0	0	0	1	0
rs116158547	0	0	0	1	0
rs116158905	0	0	0	1	0
rs116158926	0	0	0	1	0
rs116159116	0	0	0	1	0
rs116159227	0	0	0	1	0
rs116159306	0	1	0	0	0
rs116159313	0	0	0	1	0
rs116159382	0	0	0	1	0
rs116159423	0	0	0	1	0
rs116159683	0	0	0	0	1
rs116159738	0	0	0	1	0
rs116160092	0	1	0	0	0
rs116160175	0	0	0	1	0
rs116160216	0	0	0	1	0
rs116160834	1	0	0	0	0
rs116161256	0	0	0	1	0
rs116161367	0	0	0	1	0
rs116161396	1	0	0	0	0
rs116161545	0	0	0	1	0
rs116161760	0	0	0	1	0
rs116161783	0	0	0	1	0
rs116162060	0	1	0	0	0
rs116162163	0	0	1	0	0
rs116162244	0	0	1	0	0
rs116162295	0	0	0	1	0
rs116162401	0	0	0	1	0
rs116163076	0	0	1	0	0
rs116163228	0	0	0	1	0
rs116163535	0	0	0	1	0
rs116163652	1	0	0	0	0
rs116163785	0	0	0	1	0
rs116163867	0	0	1	0	0
rs116163988	0	0	0	1	0
rs116164034	0	0	0	1	0
rs116164231	1	0	0	0	0
rs116164842	0	0	1	0	0
rs116165148	0	0	1	0	0
rs116165425	0	0	0	1	0
rs116165485	0	0	0	0	1
rs116165831	0	0	0	1	0
rs116165899	0	1	0	0	0
rs116165989	0	0	1	0	0
rs116166150	0	0	0	1	0
rs116166423	0	0	0	1	0
rs116166747	0	0	0	1	0
rs116167163	0	0	0	1	0
rs116167413	0	0	0	1	0
rs116167547	0	0	0	1	0
rs116167598	0	0	0	1	0
rs116167663	0	0	0	1	0
rs116167695	0	0	0	1	0
rs116167810	1	0	0	0	0
rs116168067	0	0	0	0	1
rs116168221	0	0	0	1	0
rs116168336	0	0	0	1	0
rs116169030	0	0	0	1	0
rs116169375	0	0	0	1	0
rs116169724	0	1	0	0	0
rs116169952	0	0	0	1	0
rs116170019	0	1	0	0	0
rs116170113	0	0	0	1	0
rs116170243	0	0	0	1	0
rs116170498	1	0	0	0	0
rs116170679	0	0	1	0	0
rs116170792	0	0	0	1	0
rs116170824	0	0	0	1	0
rs116170889	0	0	0	1	0
rs116170994	0	0	0	1	0
rs116171093	0	0	0	0	1
rs116171118	0	0	0	1	0
rs116171124	0	0	0	1	0
rs116171298	0	0	0	1	0
rs116172067	0	0	0	0	1
rs116172436	1	0	0	0	0
rs116172510	0	0	0	1	0
rs116172525	0	1	0	0	0
rs116172614	0	0	0	1	0
rs116172946	0	0	0	1	0
rs116172952	1	0	0	0	0
rs116173052	0	0	0	1	0
rs116173133	0	0	1	0	0
rs116173135	0	0	0	1	0
rs116173245	0	0	0	1	0
rs116173251	0	0	0	0	1
rs116173340	0	1	0	0	0
rs116173583	0	0	0	1	0
rs116173810	0	0	0	1	0
rs116174303	0	0	0	1	0
rs116174565	0	0	0	1	0
rs116174578	0	0	0	1	0
rs116174722	0	1	0	0	0
rs116175398	0	0	0	1	0
rs116175417	0	0	0	1	0
rs116175617	0	0	0	1	0
rs116175622	0	0	0	1	0
rs116175783	0	0	1	0	0
rs116175820	0	0	0	1	0
rs116176025	0	0	0	1	0
rs116176049	0	0	0	1	0
rs116176096	0	1	0	0	0
rs116176112	0	0	0	1	0
rs116176175	0	0	0	1	0
rs116176500	0	0	1	0	0
rs116176850	0	0	0	1	0
rs116176928	0	1	0	0	0
rs116177021	0	0	0	1	0
rs116177275	1	0	0	0	0
rs116177572	0	1	0	0	0
rs116177655	0	0	0	1	0
rs116178163	0	0	0	1	0
rs116178170	0	0	0	1	0
rs116178342	0	0	0	1	0
rs116178418	0	0	0	1	0
rs116178429	0	0	0	1	0
rs116178554	0	0	0	1	0
rs116179189	1	0	0	0	0
rs116179339	0	0	0	1	0
rs116179491	0	0	0	1	0
rs116179509	0	0	0	1	0
rs116179793	0	0	0	1	0
rs116180237	0	0	0	1	0
rs116180366	0	0	1	0	0
rs116180452	0	0	0	1	0
rs116180761	0	0	1	0	0
rs116181032	0	0	0	1	0
rs116181052	0	0	0	1	0
rs116181628	0	0	0	0	1
rs116181850	0	0	1	0	0
rs116182010	0	0	0	1	0
rs116182055	0	1	0	0	0
rs116182175	0	0	0	1	0
rs116182278	0	0	0	1	0
rs116182737	0	1	0	0	0
rs116182978	0	0	0	1	0
rs116183072	1	0	0	0	0
rs116183118	0	0	0	1	0
rs116183150	0	0	0	1	0
rs116183182	0	0	1	0	0
rs116183263	1	0	0	0	0
rs116183507	0	0	0	1	0
rs116183781	0	0	0	0	1
rs116183793	0	0	0	1	0
rs116184185	0	0	0	1	0
rs116184356	0	0	0	1	0
rs116184520	0	0	1	0	0
rs116184701	0	0	0	0	1
rs116184888	0	0	0	1	0
rs116185432	0	0	0	1	0
rs116186358	0	0	0	1	0
rs116186712	0	0	0	1	0
rs116186861	0	0	0	1	0
rs116186931	1	0	0	0	0
rs116186944	0	0	1	0	0
rs116186978	0	0	0	1	0
rs116187446	0	1	0	0	0
rs116187450	0	0	1	0	0
rs116187564	0	0	0	1	0
rs116188084	0	0	0	1	0
rs116188471	0	0	0	1	0
rs116188474	0	0	0	1	0
rs116188629	0	0	1	0	0
rs116188684	0	0	1	0	0
rs116189008	0	0	0	1	0
rs116189075	0	0	0	1	0
rs116189581	0	0	1	0	0
rs116189909	0	0	0	1	0
rs116190300	0	0	0	1	0
rs116190469	0	0	0	1	0
rs116190932	0	0	1	0	0
rs116191114	0	1	0	0	0
rs116191575	0	0	0	1	0
rs116191696	0	0	0	1	0
rs116191710	0	0	0	1	0
rs116191942	1	0	0	0	0
rs116192674	0	0	0	0	1
rs116192721	0	0	0	1	0
rs116192809	0	0	0	1	0
rs116192810	0	0	1	0	0
rs116192870	0	0	0	1	0
rs116192932	0	0	0	1	0
rs116193133	0	0	0	1	0
rs116193437	0	0	0	1	0
rs116193476	0	0	0	0	1
rs116193560	0	0	0	1	0
rs116193678	0	0	0	1	0
rs116193729	0	1	0	0	0
rs116193865	1	0	0	0	0
rs116193917	0	1	0	0	0
rs116194190	0	1	0	0	0
rs116194416	0	0	0	1	0
rs116194520	0	0	0	1	0
rs116194667	0	0	0	1	0
rs116194959	0	0	0	1	0
rs116195117	0	0	0	1	0
rs116195183	0	0	0	1	0
rs116195293	0	0	0	1	0
rs116195369	0	0	1	0	0
rs116195638	1	0	0	0	0
rs116195652	0	0	0	1	0
rs116196022	0	1	0	0	0
rs116196140	0	0	0	0	1
rs116196151	0	0	0	1	0
rs116196280	0	0	0	1	0
rs116196588	0	0	0	1	0
rs116196824	0	0	0	1	0
rs116196950	0	0	0	1	0
rs116197165	0	0	1	0	0
rs116197244	0	0	0	1	0
rs116197253	1	0	0	0	0
rs116197326	0	0	0	1	0
rs116197460	0	0	0	1	0
rs116197663	0	0	0	1	0
rs116197893	0	0	0	1	0
rs116199325	0	0	0	1	0
rs116199362	0	0	0	1	0
rs116199512	0	0	1	0	0
rs116199538	0	0	0	1	0
rs116199573	0	0	0	1	0
rs116200609	0	0	0	1	0
rs116201079	0	0	0	1	0
rs116201155	0	0	1	0	0
rs116201224	0	0	0	1	0
rs116201320	0	1	0	0	0
rs116201849	0	0	0	1	0
rs116201958	1	0	0	0	0
rs116202295	0	0	0	1	0
rs116202371	0	0	1	0	0
rs116202866	0	0	0	1	0
rs116202985	0	0	1	0	0
rs116203135	0	0	0	1	0
rs116203211	0	0	1	0	0
rs116203720	0	1	0	0	0
rs116203953	0	0	0	1	0
rs116204390	0	0	0	1	0
rs116204395	0	0	1	0	0
rs116204487	0	0	0	1	0
rs116204767	0	0	0	1	0
rs116204777	0	0	0	1	0
rs116205010	0	0	0	1	0
rs116205069	0	0	0	1	0
rs116205081	0	1	0	0	0
rs116205107	0	0	0	1	0
rs116205291	0	0	0	1	0
rs116205305	0	0	0	1	0
rs116205347	1	0	0	0	0
rs116205966	0	0	1	0	0
rs116206007	0	0	0	1	0
rs116206445	0	0	1	0	0
rs116206466	0	0	0	1	0
rs116206694	0	1	0	0	0
rs116206784	0	0	0	1	0
rs116206961	0	0	0	1	0
rs116207116	0	0	0	1	0
rs116207409	0	1	0	0	0
rs116208035	0	0	0	1	0
rs116208159	0	1	0	0	0
rs116208192	0	0	0	1	0
rs116208353	0	0	0	1	0
rs116208484	0	1	0	0	0
rs116208574	0	1	0	0	0
rs116208947	0	0	1	0	0
rs116209280	0	0	0	1	0
rs116209328	1	0	0	0	0
rs116209436	0	0	0	1	0
rs116209592	0	0	0	1	0
rs116209865	0	0	0	1	0
rs116210598	0	0	1	0	0
rs116210730	0	0	0	1	0
rs116211138	1	0	0	0	0
rs116211557	0	0	1	0	0
rs116211931	0	0	0	1	0
rs116212265	0	1	0	0	0
rs116212568	0	0	0	1	0
rs116212647	1	0	0	0	0
rs116213695	0	0	0	1	0
rs116213770	0	0	0	1	0
rs116213981	0	0	0	1	0
rs116214131	0	0	0	1	0
rs116214447	0	0	0	1	0
rs116214810	0	0	0	1	0
rs116214895	0	0	0	1	0
rs116214935	0	1	0	0	0
rs116215032	0	0	0	1	0
rs116215181	0	0	0	1	0
rs116215410	0	0	0	1	0
rs116215412	0	0	0	0	1
rs116215860	0	0	0	1	0
rs116215867	0	0	0	1	0
rs116215984	0	0	0	1	0
rs116216109	0	1	0	0	0
rs116216116	0	0	1	0	0
rs116216302	0	0	0	1	0
rs116216576	0	0	0	1	0
rs116216923	0	0	0	1	0
rs116216956	0	0	0	1	0
rs116217085	0	0	0	1	0
rs116217374	0	0	0	1	0
rs116217795	0	0	0	1	0
rs116218035	0	1	0	0	0
rs116218284	0	1	0	0	0
rs116218442	0	0	0	1	0
rs116218450	0	0	0	1	0
rs116218814	0	0	0	1	0
rs116219037	1	0	0	0	0
rs116219270	0	0	0	1	0
rs116219562	0	0	0	1	0
rs116219683	0	1	0	0	0
rs116219813	0	0	0	1	0
rs116219897	0	1	0	0	0
rs116220021	0	0	0	1	0
rs116220083	0	0	0	1	0
rs116220295	1	0	0	0	0
rs116220878	0	0	0	1	0
rs116220899	1	0	0	0	0
rs116221233	0	0	0	1	0
rs116221243	0	0	1	0	0
rs116221534	0	0	0	1	0
rs116221779	0	1	0	0	0
rs116221977	0	0	1	0	0
rs116222046	0	1	0	0	0
rs116222347	0	1	0	0	0
rs116222527	0	1	0	0	0
rs116222569	0	0	0	1	0
rs116222571	0	0	0	1	0
rs116222700	0	1	0	0	0
rs116223131	0	0	1	0	0
rs116223169	0	0	1	0	0
rs116223208	1	0	0	0	0
rs116223582	0	0	0	1	0
rs116223726	0	0	0	1	0
rs116224280	0	0	0	1	0
rs116224541	0	0	0	1	0
rs116224593	0	0	0	1	0
rs116224651	0	0	0	1	0
rs116224658	0	0	0	0	1
rs116224926	0	0	1	0	0
rs116225175	0	0	0	1	0
rs116225615	0	0	0	1	0
rs116225789	0	0	0	1	0
rs116226328	0	1	0	0	0
rs116226363	0	0	1	0	0
rs116226490	0	0	0	1	0
rs116226756	0	0	0	1	0
rs116226972	0	0	0	1	0
rs116227066	0	0	0	1	0
rs116227181	0	0	0	1	0
rs116227243	0	0	0	0	1
rs116227398	0	0	1	0	0
rs116227678	0	0	1	0	0
rs116227826	0	0	1	0	0
rs116228304	0	0	1	0	0
rs116228399	0	0	0	1	0
rs116228700	0	0	0	1	0
rs116228991	0	0	0	1	0
rs116229052	0	0	0	1	0
rs116229190	0	0	0	1	0
rs116229234	0	0	0	1	0
rs116229254	0	0	1	0	0
rs116229523	0	0	0	1	0
rs116230037	0	0	0	1	0
rs116230469	0	0	0	1	0
rs116230507	0	0	0	1	0
rs116230690	0	0	0	1	0
rs116230777	0	0	0	1	0
rs116231000	0	0	0	1	0
rs116231070	0	0	0	1	0
rs116231255	0	0	0	1	0
rs116231457	0	0	0	1	0
rs116231465	0	1	0	0	0
rs116231802	0	1	0	0	0
rs116231854	0	0	0	1	0
rs116232190	0	0	0	1	0
rs116232469	0	0	0	1	0
rs116232545	1	0	0	0	0
rs116232869	0	0	1	0	0
rs116232936	0	0	0	1	0
rs116233065	1	0	0	0	0
rs116233133	0	1	0	0	0
rs116233217	0	0	0	1	0
rs116233253	0	0	0	1	0
rs116233306	1	0	0	0	0
rs116233421	0	0	1	0	0
rs116233591	0	0	0	1	0
rs116233660	0	0	1	0	0
rs116233922	0	1	0	0	0
rs116234015	0	0	0	1	0
rs116234505	0	0	0	0	1
rs116234541	0	0	0	1	0
rs116234655	0	0	0	1	0
rs116234903	0	0	0	1	0
rs116235139	0	1	0	0	0
rs116235358	1	0	0	0	0
rs116235795	0	0	0	1	0
rs116235981	0	0	1	0	0
rs116236157	0	0	0	1	0
rs116236746	0	0	0	1	0
rs116236981	0	0	0	1	0
rs116237120	0	1	0	0	0
rs116237145	0	0	0	1	0
rs116237454	0	0	0	0	1
rs116238046	0	0	0	1	0
rs116238058	0	0	0	1	0
rs116238068	0	0	0	1	0
rs116238146	0	1	0	0	0
rs116238745	0	0	0	1	0
rs116238832	0	0	0	1	0
rs116238841	0	0	0	1	0
rs116238920	0	0	0	1	0
rs116239227	0	1	0	0	0
rs116239551	0	0	0	1	0
rs116239684	0	0	1	0	0
rs116239758	0	0	0	1	0
rs116239977	0	1	0	0	0
rs116240632	0	0	0	1	0
rs116240939	0	0	0	1	0
rs116241016	0	0	0	1	0
rs116241073	0	0	0	1	0
rs116241343	0	0	0	1	0
rs116241358	1	0	0	0	0
rs116241479	0	0	0	1	0
rs116242057	0	0	0	1	0
rs116242274	0	1	0	0	0
rs116242687	0	0	0	1	0
rs116243105	0	0	0	1	0
rs116243213	0	0	0	1	0
rs116243488	0	0	0	1	0
rs116243587	0	0	0	1	0
rs116243788	0	0	0	0	1
rs116244227	0	0	0	1	0
rs116245087	0	0	0	1	0
rs116245139	0	0	0	1	0
rs116245468	0	0	1	0	0
rs116245484	0	0	0	1	0
rs116245601	0	0	1	0	0
rs116245606	0	1	0	0	0
rs116245619	0	0	1	0	0
rs116245849	0	0	0	1	0
rs116245899	0	1	0	0	0
rs116245984	0	1	0	0	0
rs116246061	0	0	0	1	0
rs116246642	1	0	0	0	0
rs116246650	0	0	1	0	0
rs116246794	0	0	0	1	0
rs116246803	0	0	0	1	0
rs116248303	0	0	0	1	0
rs116248354	0	0	0	1	0
rs116248658	0	0	0	1	0
rs116248710	0	0	0	1	0
rs116248770	0	1	0	0	0
rs116248868	0	1	0	0	0
rs116249451	0	0	0	1	0
rs116249692	0	0	0	1	0
rs116249776	0	0	1	0	0
rs116249955	0	0	0	1	0
rs116250572	0	0	1	0	0
rs116250607	0	0	0	1	0
rs116250675	0	0	1	0	0
rs116250886	0	0	1	0	0
rs116250894	1	0	0	0	0
rs116251172	0	0	0	1	0
rs116251328	0	0	0	1	0
rs116251683	0	0	1	0	0
rs116252378	0	0	0	1	0
rs116252708	0	0	0	1	0
rs116252757	0	0	0	1	0
rs116252815	1	0	0	0	0
rs116252838	0	0	0	1	0
rs116252982	0	0	0	1	0
rs116253026	0	0	0	1	0
rs116253112	0	0	0	1	0
rs116253175	0	0	0	1	0
rs116253332	0	0	0	1	0
rs116253523	0	0	0	1	0
rs116254215	0	0	0	1	0
rs116254649	0	0	0	0	1
rs116254654	0	0	0	1	0
rs116254747	0	0	0	1	0
rs116254880	0	0	0	1	0
rs116255145	0	0	0	1	0
rs116255204	0	0	0	1	0
rs116255239	0	0	0	1	0
rs116255714	0	1	0	0	0
rs116255968	0	0	0	1	0
rs116255980	0	0	0	1	0
rs116256340	0	0	0	1	0
rs116256662	0	0	0	1	0
rs116256765	0	0	0	1	0
rs116257016	0	0	0	1	0
rs116257050	0	0	0	1	0
rs116257299	0	0	0	1	0
rs116257376	0	0	0	1	0
rs116257585	0	0	0	1	0
rs116258594	0	1	0	0	0
rs116258882	0	0	0	1	0
rs116259273	0	0	0	1	0
rs116259655	0	0	0	1	0
rs116259854	0	0	0	1	0
rs116259937	0	0	0	1	0
rs116260006	0	0	0	1	0
rs116260153	0	0	0	1	0
rs116260485	0	0	1	0	0
rs116260990	0	0	0	1	0
rs116261155	0	0	0	1	0
rs116261530	0	0	0	1	0
rs116261554	1	0	0	0	0
rs116261833	1	0	0	0	0
rs116261885	1	0	0	0	0
rs116262023	0	1	0	0	0
rs116262126	0	0	0	1	0
rs116262190	0	0	0	0	1
rs116262384	0	0	0	1	0
rs116262719	1	0	0	0	0
rs116262810	0	0	0	1	0
rs116262821	0	1	0	0	0
rs116262852	0	0	0	1	0
rs116262914	0	0	0	0	1
rs116263019	0	0	0	1	0
rs116263417	0	0	0	1	0
rs116264397	0	0	0	1	0
rs116264519	1	0	0	0	0
rs116264590	0	0	0	1	0
rs116265094	0	1	0	0	0
rs116265455	0	0	0	1	0
rs116265545	0	0	0	1	0
rs116265676	0	0	1	0	0
rs116265687	0	0	0	1	0
rs116265747	0	0	0	1	0
rs116266028	0	1	0	0	0
rs116266331	0	0	0	1	0
rs116266383	0	0	0	1	0
rs116266733	0	0	0	1	0
rs116266789	0	1	0	0	0
rs116267107	0	0	1	0	0
rs116267215	0	0	0	1	0
rs116267353	1	0	0	0	0
rs116267585	0	0	0	1	0
rs116267910	0	0	0	1	0
rs116267911	0	1	0	0	0
rs116268342	0	0	0	1	0
rs116268896	0	0	0	1	0
rs116268950	0	0	0	1	0
rs116269168	0	1	0	0	0
rs116269521	0	0	1	0	0
rs116269550	0	0	0	1	0
rs116269702	0	1	0	0	0
rs116269788	0	0	0	1	0
rs116269863	0	0	0	0	1
rs116269939	0	0	0	1	0
rs116270101	0	0	0	1	0
rs116270181	1	0	0	0	0
rs116270203	0	0	0	1	0
rs116270371	0	0	1	0	0
rs116270597	0	0	0	1	0
rs116270642	0	0	0	1	0
rs116270672	0	0	0	1	0
rs116270675	0	0	0	1	0
rs116270780	0	0	1	0	0
rs116270781	0	0	0	1	0
rs116271212	0	0	0	1	0
rs116271755	0	1	0	0	0
rs116271809	0	0	0	1	0
rs116272279	0	0	0	1	0
rs116272654	0	0	1	0	0
rs116272950	0	1	0	0	0
rs116272954	0	0	1	0	0
rs116273037	1	0	0	0	0
rs116273158	0	1	0	0	0
rs116273275	0	0	0	1	0
rs116273528	0	0	1	0	0
rs116273815	0	1	0	0	0
rs116273836	1	0	0	0	0
rs116273884	0	0	0	1	0
rs116273926	0	0	0	1	0
rs116274077	0	0	0	1	0
rs116274132	0	0	1	0	0
rs116274150	0	0	0	0	1
rs116274564	0	0	0	1	0
rs116274621	0	0	1	0	0
rs116274653	0	0	1	0	0
rs116274842	0	0	0	1	0
rs116275023	0	0	1	0	0
rs116275240	0	0	0	1	0
rs116275301	0	0	0	1	0
rs116275410	0	0	0	1	0
rs116275438	0	0	0	1	0
rs116275609	0	0	0	1	0
rs116275812	0	0	0	1	0
rs116275928	0	0	0	1	0
rs116276130	0	0	1	0	0
rs116276523	0	0	0	1	0
rs116276712	0	0	0	1	0
rs116277020	0	1	0	0	0
rs116277450	0	0	1	0	0
rs116278259	0	0	0	1	0
rs116278353	0	0	0	1	0
rs116278354	0	0	0	1	0
rs116278711	0	0	0	1	0
rs116278750	0	0	0	1	0
rs116278987	0	0	0	1	0
rs116278992	0	0	0	1	0
rs116279061	0	0	0	1	0
rs116279156	0	0	0	1	0
rs116279421	1	0	0	0	0
rs116279715	0	0	0	1	0
rs116279747	0	1	0	0	0
rs116279836	0	0	0	0	1
rs116280079	0	0	0	1	0
rs116280106	0	0	0	1	0
rs116280146	0	0	1	0	0
rs116280218	0	1	0	0	0
rs116280534	0	0	0	1	0
rs116280597	0	0	0	1	0
rs116280793	0	0	0	1	0
rs116280814	1	0	0	0	0
rs116281082	0	0	0	1	0
rs116281178	0	0	0	1	0
rs116281539	0	0	0	1	0
rs116281562	0	1	0	0	0
rs116281928	0	0	0	0	1
rs116282138	0	1	0	0	0
rs116282522	0	0	0	1	0
rs116282883	0	0	0	1	0
rs116283051	0	0	0	1	0
rs116283413	0	0	0	1	0
rs116283591	0	1	0	0	0
rs116284146	0	0	0	1	0
rs116284433	0	0	1	0	0
rs116284683	0	1	0	0	0
rs116284825	0	0	0	1	0
rs116285194	0	1	0	0	0
rs116285420	0	1	0	0	0
rs116285438	0	0	0	1	0
rs116285489	0	0	0	1	0
rs116285841	0	0	1	0	0
rs116286226	0	0	0	0	1
rs116286270	0	1	0	0	0
rs116286607	0	0	0	1	0
rs116286701	1	0	0	0	0
rs116286955	0	0	0	1	0
rs116287082	0	0	0	1	0
rs116287237	0	0	0	0	1
rs116287740	0	0	0	1	0
rs116287753	0	0	1	0	0
rs116287754	0	0	0	1	0
rs116287796	0	1	0	0	0
rs116288064	0	0	0	1	0
rs116288091	0	0	0	1	0
rs116288130	0	1	0	0	0
rs116288200	0	0	0	1	0
rs116288360	0	0	1	0	0
rs116288379	0	1	0	0	0
rs116288604	0	1	0	0	0
rs116288678	0	0	0	1	0
rs116288703	0	0	0	1	0
rs116288812	0	0	0	1	0
rs116288890	0	0	0	0	1
rs116289177	0	1	0	0	0
rs116289223	0	0	0	1	0
rs116289260	0	1	0	0	0
rs116289406	0	0	0	1	0
rs116289669	0	0	0	1	0
rs116289726	0	0	0	1	0
rs116289728	0	0	0	1	0
rs116290704	0	0	0	1	0
rs116290774	0	1	0	0	0
rs116290781	0	0	0	1	0
rs116290858	0	0	1	0	0
rs116290861	0	0	0	1	0
rs116291267	0	0	1	0	0
rs116291448	0	1	0	0	0
rs116291701	0	1	0	0	0
rs116292205	0	0	0	1	0
rs116292327	0	0	0	1	0
rs116292414	0	0	0	1	0
rs116292473	1	0	0	0	0
rs116292597	1	0	0	0	0
rs116292922	0	0	0	1	0
rs116293136	1	0	0	0	0
rs116293172	1	0	0	0	0
rs116293226	0	0	0	1	0
rs116293427	0	0	0	1	0
rs116293507	0	0	0	1	0
rs116293555	0	0	1	0	0
rs116293990	1	0	0	0	0
rs116294060	0	0	0	1	0
rs116294078	0	0	0	1	0
rs116294169	0	0	0	1	0
rs116294337	0	0	0	1	0
rs116294411	0	0	0	1	0
rs116294927	0	0	0	1	0
rs116295260	0	0	0	1	0
rs116295394	0	1	0	0	0
rs116295593	0	0	0	1	0
rs116295944	0	0	0	1	0
rs116295992	0	0	0	1	0
rs116296152	0	0	0	1	0
rs116296417	0	0	0	1	0
rs116296646	0	0	0	1	0
rs116296713	1	0	0	0	0
rs116296727	0	0	0	1	0
rs116297397	0	0	0	1	0
rs116298301	0	0	0	1	0
rs116298435	0	0	0	1	0
rs116298534	0	0	0	1	0
rs116298539	0	0	0	1	0
rs116298600	0	0	0	1	0
rs116299089	0	0	0	1	0
rs116299458	0	0	0	1	0
rs116299734	0	0	0	1	0
rs116300363	0	0	0	1	0
rs116300423	0	0	0	1	0
rs116300482	0	1	0	0	0
rs116300666	0	0	0	1	0
rs116300674	0	0	0	1	0
rs116300820	0	0	0	1	0
rs116300838	0	0	0	1	0
rs116300894	0	1	0	0	0
rs116300919	0	0	1	0	0
rs116301147	0	0	0	1	0
rs116301297	0	0	1	0	0
rs116301425	0	1	0	0	0
rs116301445	0	0	0	1	0
rs116301486	0	0	0	1	0
rs116301611	0	0	0	1	0
rs116301678	0	0	0	1	0
rs116301992	1	0	0	0	0
rs116302254	0	0	0	1	0
rs116302277	0	0	0	1	0
rs116302411	0	0	0	0	1
rs116302502	0	0	0	1	0
rs116302580	1	0	0	0	0
rs116302689	0	0	0	1	0
rs116302868	0	0	0	1	0
rs116302990	0	0	0	1	0
rs116303246	0	0	0	1	0
rs116303405	0	0	0	1	0
rs116304476	0	0	0	0	1
rs116304500	0	0	1	0	0
rs116304688	0	0	0	1	0
rs116304977	0	0	0	1	0
rs116305490	0	0	0	1	0
rs116305555	0	0	0	1	0
rs116305805	0	1	0	0	0
rs116305850	0	0	0	1	0
rs116305921	0	0	0	1	0
rs116306002	0	0	0	1	0
rs116306056	0	0	1	0	0
rs116306603	0	1	0	0	0
rs116306774	0	0	1	0	0
rs116307162	0	1	0	0	0
rs116307180	0	0	0	1	0
rs116307221	0	0	1	0	0
rs116307239	0	0	0	1	0
rs116307387	0	0	0	1	0
rs116307420	0	1	0	0	0
rs116307511	0	0	0	1	0
rs116307528	0	0	0	1	0
rs116307592	0	0	0	1	0
rs116307718	0	0	1	0	0
rs116307989	0	0	0	1	0
rs116308075	0	0	0	1	0
rs116308859	0	0	1	0	0
rs116309281	0	0	0	1	0
rs116309316	0	0	0	1	0
rs116309447	0	0	0	1	0
rs116309703	0	0	0	1	0
rs116310154	0	1	0	0	0
rs116310589	0	0	0	1	0
rs116310590	0	0	0	1	0
rs116310912	0	0	0	1	0
rs116311197	0	0	0	1	0
rs116311600	0	0	0	1	0
rs116311821	0	0	0	1	0
rs116312168	1	0	0	0	0
rs116312294	0	1	0	0	0
rs116312302	0	1	0	0	0
rs116312434	0	0	0	1	0
rs116312632	0	1	0	0	0
rs116312665	0	0	0	1	0
rs116312941	0	0	0	1	0
rs116312947	0	0	0	1	0
rs116313267	0	0	0	1	0
rs116313359	0	0	1	0	0
rs116313517	0	0	0	1	0
rs116313978	0	0	0	1	0
rs116314084	0	0	0	1	0
rs116314136	0	0	0	1	0
rs116314157	0	0	0	1	0
rs116314472	0	0	0	0	1
rs116314949	0	0	0	1	0
rs116315074	0	0	0	1	0
rs116315135	0	1	0	0	0
rs116315405	0	0	0	1	0
rs116315601	1	0	0	0	0
rs116315809	0	0	1	0	0
rs116315815	0	0	0	0	1
rs116316169	0	0	0	1	0
rs116316641	0	0	0	1	0
rs116316798	0	0	0	1	0
rs116316995	0	0	0	1	0
rs116317073	0	0	0	1	0
rs116317328	0	0	0	1	0
rs116317418	0	0	0	1	0
rs116317850	0	0	0	1	0
rs116318017	0	0	0	1	0
rs116318051	0	0	0	1	0
rs116318086	0	0	0	1	0
rs116318541	0	0	0	1	0
rs116318543	0	1	0	0	0
rs116318905	0	0	1	0	0
rs116318937	0	0	1	0	0
rs116319364	0	0	0	1	0
rs116319914	0	1	0	0	0
rs116319922	0	0	0	1	0
rs116319928	0	0	0	0	1
rs116320172	0	0	0	1	0
rs116320399	0	0	0	1	0
rs116320675	0	0	1	0	0
rs116320928	0	0	0	1	0
rs116320939	0	0	1	0	0
rs116321207	0	1	0	0	0
rs116321208	0	0	0	1	0
rs116321463	0	0	0	1	0
rs116322127	0	0	0	1	0
rs116322280	0	0	1	0	0
rs116322371	0	0	0	1	0
rs116322869	0	0	0	1	0
rs116322977	0	0	0	1	0
rs116323041	0	0	0	1	0
rs116323108	0	0	0	1	0
rs116323329	0	0	0	1	0
rs116323349	0	0	0	1	0
rs116323397	0	0	0	1	0
rs116323617	0	1	0	0	0
rs116323669	0	0	0	1	0
rs116323957	0	0	0	0	1
rs116324086	0	0	0	1	0
rs116324528	0	0	0	1	0
rs116324659	0	0	0	1	0
rs116324700	0	0	0	1	0
rs116324708	0	1	0	0	0
rs116324886	0	0	0	1	0
rs116325043	0	0	0	1	0
rs116325113	0	0	0	1	0
rs116325244	0	0	0	1	0
rs116325735	0	0	0	1	0
rs116325938	0	0	0	1	0
rs116326302	1	0	0	0	0
rs116326892	0	1	0	0	0
rs116327325	0	0	0	1	0
rs116327537	0	0	0	1	0
rs116327688	0	0	0	1	0
rs116327813	0	0	0	1	0
rs116327953	0	0	0	1	0
rs116328003	0	0	0	1	0
rs116328345	0	1	0	0	0
rs116328362	0	0	0	1	0
rs116328726	0	0	1	0	0
rs116328750	0	0	1	0	0
rs116328890	0	1	0	0	0
rs116328961	1	0	0	0	0
rs116329146	0	0	0	1	0
rs116329252	0	1	0	0	0
rs116329324	0	1	0	0	0
rs116329407	0	0	0	1	0
rs116329595	0	0	0	1	0
rs116329618	0	0	0	1	0
rs116329696	0	0	0	1	0
rs116330644	0	0	1	0	0
rs116330786	0	0	0	1	0
rs116330928	0	1	0	0	0
rs116330952	0	0	0	1	0
rs116331303	0	0	0	1	0
rs116331845	0	1	0	0	0
rs116331988	0	0	0	1	0
rs116332317	0	1	0	0	0
rs116332337	0	0	0	1	0
rs116332353	0	0	0	1	0
rs116332364	0	0	0	1	0
rs116332559	0	0	0	1	0
rs116332573	1	0	0	0	0
rs116332744	0	0	0	1	0
rs116332759	0	1	0	0	0
rs116332834	0	1	0	0	0
rs116332846	0	0	0	1	0
rs116332907	0	0	0	1	0
rs116333064	0	1	0	0	0
rs116333524	0	0	0	1	0
rs116333613	0	0	0	1	0
rs116333835	0	1	0	0	0
rs116334104	0	0	0	1	0
rs116334120	0	0	0	1	0
rs116334187	0	1	0	0	0
rs116334899	0	0	0	1	0
rs116335098	0	0	0	1	0
rs116335103	0	0	0	1	0
rs116335307	0	1	0	0	0
rs116335316	0	0	0	1	0
rs116335569	0	0	0	1	0
rs116335664	0	0	1	0	0
rs116335755	0	0	0	1	0
rs116335870	0	0	0	1	0
rs116336435	0	0	1	0	0
rs116337039	0	0	1	0	0
rs116337191	0	0	0	0	1
rs116337259	0	0	0	1	0
rs116337434	0	1	0	0	0
rs116337606	0	1	0	0	0
rs116337841	1	0	0	0	0
rs116337876	0	0	0	1	0
rs116338052	0	0	1	0	0
rs116338077	0	0	1	0	0
rs116338220	0	0	0	1	0
rs116338314	0	0	0	1	0
rs116338370	0	0	0	1	0
rs116338411	0	0	1	0	0
rs116338533	0	0	1	0	0
rs116338657	0	0	0	1	0
rs116339241	0	0	0	1	0
rs116339308	0	0	0	1	0
rs116339403	0	0	1	0	0
rs116339473	0	0	1	0	0
rs116339927	0	0	0	1	0
rs116339977	0	0	0	1	0
rs116340068	0	0	0	1	0
rs116340553	0	0	0	1	0
rs116340692	0	0	0	1	0
rs116340713	0	0	0	1	0
rs116340773	0	0	1	0	0
rs116340784	0	0	0	1	0
rs116340921	0	0	0	1	0
rs116341514	0	0	0	1	0
rs116341901	0	0	0	1	0
rs116342056	0	0	0	0	1
rs116342735	0	0	0	1	0
rs116342820	0	0	0	1	0
rs116342901	0	0	0	1	0
rs116343230	0	0	1	0	0
rs116343371	0	0	0	1	0
rs116343603	0	0	0	1	0
rs116343732	0	0	1	0	0
rs116344153	1	0	0	0	0
rs116344324	0	0	0	1	0
rs116344478	0	0	0	1	0
rs116344531	0	0	0	1	0
rs116344629	0	0	0	1	0
rs116344690	0	1	0	0	0
rs116345233	0	0	0	1	0
rs116345358	0	0	0	1	0
rs116345359	0	0	0	1	0
rs116345548	0	0	0	1	0
rs116345766	0	0	0	1	0
rs116345901	0	0	0	1	0
rs116346698	1	0	0	0	0
rs116346802	0	0	0	1	0
rs116346946	0	0	0	1	0
rs116347249	0	0	0	1	0
rs116347408	0	0	0	1	0
rs116347496	0	0	0	1	0
rs116347668	0	0	0	1	0
rs116347724	0	1	0	0	0
rs116347990	1	0	0	0	0
rs116348017	0	1	0	0	0
rs116348039	0	0	0	1	0
rs116348068	1	0	0	0	0
rs116348145	0	0	0	0	1
rs116348285	0	0	0	1	0
rs116348528	0	0	0	1	0
rs116348651	0	0	0	1	0
rs116348914	1	0	0	0	0
rs116348957	0	0	0	0	1
rs116349030	0	0	0	1	0
rs116349389	0	0	0	1	0
rs116349392	0	0	0	1	0
rs116349520	0	0	0	1	0
rs116349907	0	0	0	1	0
rs116350313	0	0	0	1	0
rs116350474	0	0	0	1	0
rs116350645	0	0	1	0	0
rs116350983	0	0	1	0	0
rs116351158	0	0	0	1	0
rs116351223	0	0	0	1	0
rs116351488	0	0	0	1	0
rs116351545	0	1	0	0	0
rs116352055	0	1	0	0	0
rs116352060	0	0	0	1	0
rs116352415	0	0	0	1	0
rs116352693	0	0	0	1	0
rs116353162	0	0	0	1	0
rs116353325	0	0	0	1	0
rs116353342	0	0	0	1	0
rs116353715	0	0	0	1	0
rs116353929	0	0	0	1	0
rs116354057	0	0	0	1	0
rs116354271	0	0	0	1	0
rs116354387	0	0	0	1	0
rs116354677	0	0	0	1	0
rs116355307	0	0	0	1	0
rs116355691	0	0	0	1	0
rs116355940	0	1	0	0	0
rs116356098	0	0	1	0	0
rs116356157	1	0	0	0	0
rs116356229	0	0	0	1	0
rs116356705	0	0	0	1	0
rs116356916	0	0	1	0	0
rs116357100	0	0	0	1	0
rs116357370	0	0	0	1	0
rs116357729	0	0	0	1	0
rs116357755	0	0	0	1	0
rs116357955	0	0	0	1	0
rs116357998	0	0	0	1	0
rs116358130	0	0	0	1	0
rs116358254	0	0	1	0	0
rs116358302	0	0	0	1	0
rs116358589	0	0	1	0	0
rs116358619	0	0	0	1	0
rs116358643	0	0	0	1	0
rs116358786	0	0	0	1	0
rs116359259	0	0	0	1	0
rs116359296	0	0	1	0	0
rs116359894	0	0	0	1	0
rs116360128	0	0	0	1	0
rs116360201	0	0	0	0	1
rs116360212	0	0	0	1	0
rs116360216	0	0	0	1	0
rs116360512	0	1	0	0	0
rs116361175	0	1	0	0	0
rs116361204	1	0	0	0	0
rs116361217	0	0	0	1	0
rs116361286	0	0	0	1	0
rs116361531	0	0	0	1	0
rs116362235	0	0	0	1	0
rs116362774	0	0	0	1	0
rs116362778	0	0	0	1	0
rs116363021	0	0	0	1	0
rs116363181	0	0	1	0	0
rs116363246	0	0	0	1	0
rs116363384	0	1	0	0	0
rs116363418	0	0	0	1	0
rs116363618	0	0	1	0	0
rs116363800	0	0	0	1	0
rs116364022	0	0	1	0	0
rs116364323	0	0	0	1	0
rs116364352	0	0	0	1	0
rs116364391	0	0	0	1	0
rs116364596	0	0	0	1	0
rs116364606	0	0	0	1	0
rs116365065	0	0	1	0	0
rs116365082	0	0	0	1	0
rs116365138	0	0	0	1	0
rs116365168	0	0	0	1	0
rs116365257	0	0	1	0	0
rs116365395	0	0	0	1	0
rs116365414	0	1	0	0	0
rs116365425	0	1	0	0	0
rs116365520	0	0	0	1	0
rs116366070	0	0	0	1	0
rs116366156	0	0	1	0	0
rs116366497	0	0	0	1	0
rs116366530	0	0	0	1	0
rs116366663	0	0	0	1	0
rs116366685	0	1	0	0	0
rs116366834	0	1	0	0	0
rs116366917	0	0	1	0	0
rs116367039	0	1	0	0	0
rs116367362	0	0	0	1	0
rs116367442	0	1	0	0	0
rs116367719	0	0	0	1	0
rs116368243	0	0	0	1	0
rs116369067	0	0	0	1	0
rs116369497	0	0	0	1	0
rs116369603	0	0	0	1	0
rs116369813	0	0	0	1	0
rs116369879	0	0	1	0	0
rs116370178	0	0	0	1	0
rs116370211	0	0	0	0	1
rs116370345	0	0	0	1	0
rs116370476	0	0	0	1	0
rs116370727	0	0	0	0	1
rs116370741	0	0	0	1	0
rs116370765	0	0	0	1	0
rs116370819	1	0	0	0	0
rs116370975	0	0	0	1	0
rs116371222	0	1	0	0	0
rs116371237	0	0	0	1	0
rs116371457	0	0	0	1	0
rs116371461	0	0	0	1	0
rs116371585	0	0	0	1	0
rs116371616	1	0	0	0	0
rs116371918	1	0	0	0	0
rs116372127	0	0	0	1	0
rs116372468	0	0	0	1	0
rs116372508	0	0	0	1	0
rs116373044	0	0	0	1	0
rs116373179	1	0	0	0	0
rs116373409	0	0	0	1	0
rs116373436	1	0	0	0	0
rs116373487	0	0	1	0	0
rs116373710	0	0	0	1	0
rs116373722	0	0	0	1	0
rs116373745	0	0	0	1	0
rs116374002	0	1	0	0	0
rs116374043	0	0	0	1	0
rs116374096	1	0	0	0	0
rs116374321	1	0	0	0	0
rs116374652	0	0	0	1	0
rs116374731	0	0	1	0	0
rs116374925	0	0	0	1	0
rs116374957	0	1	0	0	0
rs116375048	0	0	0	1	0
rs116375266	0	0	0	1	0
rs116375541	0	0	1	0	0
rs116375617	0	0	0	1	0
rs116375679	0	0	0	1	0
rs116375699	0	1	0	0	0
rs116375847	0	1	0	0	0
rs116375908	0	0	0	1	0
rs116376120	0	0	0	1	0
rs116376129	1	0	0	0	0
rs116376456	0	0	0	1	0
rs116376668	0	0	0	1	0
rs116376669	0	0	0	1	0
rs116376832	0	0	0	0	1
rs116376978	0	0	0	1	0
rs116377088	0	0	0	1	0
rs116377172	0	0	0	1	0
rs116377454	0	0	0	1	0
rs116377733	0	1	0	0	0
rs116378343	0	0	0	1	0
rs116378353	0	0	0	1	0
rs116378686	1	0	0	0	0
rs116378820	0	0	1	0	0
rs116379269	0	0	0	1	0
rs116379279	0	0	0	1	0
rs116379858	0	0	0	1	0
rs116379968	0	0	0	1	0
rs116380171	0	1	0	0	0
rs116380826	0	1	0	0	0
rs116380852	0	0	0	1	0
rs116380863	0	0	0	1	0
rs116380938	0	0	0	1	0
rs116381382	0	1	0	0	0
rs116381680	0	0	0	1	0
rs116381835	0	0	0	1	0
rs116381871	0	0	0	1	0
rs116381891	0	0	1	0	0
rs116381990	0	0	0	1	0
rs116382075	0	0	0	1	0
rs116382137	0	0	1	0	0
rs116382616	0	0	0	1	0
rs116382778	0	0	0	1	0
rs116382857	0	0	0	1	0
rs116383316	0	0	0	1	0
rs116383530	0	1	0	0	0
rs116383848	0	0	0	1	0
rs116383950	0	0	0	1	0
rs116384337	0	0	0	1	0
rs116384360	0	0	0	1	0
rs116384377	0	0	1	0	0
rs116384501	0	0	0	1	0
rs116384693	0	1	0	0	0
rs116384721	0	0	0	1	0
rs116384870	0	0	0	1	0
rs116385076	0	0	0	1	0
rs116385197	0	0	0	1	0
rs116385455	0	0	0	1	0
rs116385513	0	0	1	0	0
rs116385883	0	1	0	0	0
rs116386033	0	0	0	0	1
rs116386090	0	0	0	1	0
rs116386148	0	0	0	1	0
rs116386323	0	0	0	1	0
rs116386357	0	1	0	0	0
rs116386541	0	0	0	1	0
rs116386574	0	1	0	0	0
rs116386992	0	0	0	1	0
rs116387342	0	0	0	1	0
rs116387571	0	1	0	0	0
rs116387811	0	0	1	0	0
rs116387943	0	0	0	1	0
rs116388771	0	0	0	1	0
rs116388846	0	0	0	1	0
rs116389014	0	0	0	1	0
rs116389194	0	0	0	1	0
rs116389456	0	0	1	0	0
rs116389982	0	0	0	1	0
rs116389988	0	0	0	0	1
rs116390193	0	1	0	0	0
rs116390392	0	0	0	0	1
rs116390516	0	1	0	0	0
rs116390597	0	0	0	1	0
rs116390713	0	0	0	1	0
rs116390880	0	0	1	0	0
rs116390994	0	0	1	0	0
rs116391593	0	1	0	0	0
rs116391679	0	0	0	1	0
rs116391845	0	0	0	0	1
rs116391876	0	0	0	1	0
rs116391920	0	0	0	1	0
rs116392086	0	0	1	0	0
rs116392247	0	0	0	1	0
rs116392661	0	0	0	1	0
rs116392762	0	0	0	1	0
rs116392791	0	0	0	1	0
rs116392813	0	0	0	1	0
rs116393108	0	0	0	0	1
rs116393140	0	0	0	1	0
rs116393146	0	0	0	1	0
rs116393193	0	0	0	1	0
rs116393427	0	0	0	1	0
rs116393568	0	1	0	0	0
rs116393726	0	0	0	1	0
rs116394006	0	1	0	0	0
rs116394012	0	0	0	1	0
rs116394089	0	0	0	1	0
rs116394355	0	0	0	1	0
rs116394494	0	1	0	0	0
rs116394561	0	0	0	1	0
rs116394949	0	1	0	0	0
rs116394988	0	0	1	0	0
rs116395082	0	1	0	0	0
rs116395186	0	0	1	0	0
rs116395428	0	0	0	1	0
rs116395802	0	1	0	0	0
rs116395929	0	0	0	1	0
rs116396124	0	0	0	1	0
rs116396203	0	0	0	1	0
rs116397238	0	0	0	1	0
rs116397341	0	0	0	1	0
rs116397526	0	0	0	1	0
rs116397625	0	1	0	0	0
rs116397948	0	0	0	1	0
rs116398134	0	1	0	0	0
rs116398779	0	0	1	0	0
rs116399036	0	0	0	1	0
rs116399264	0	0	0	0	1
rs116399331	0	0	0	1	0
rs116399570	0	1	0	0	0
rs116399698	0	0	0	1	0
rs116399750	0	0	0	1	0
rs116400272	0	0	0	1	0
rs116400365	0	0	1	0	0
rs116400480	0	0	0	1	0
rs116400742	0	1	0	0	0
rs116400972	0	0	0	1	0
rs116401034	0	0	0	1	0
rs116401096	0	0	0	1	0
rs116401231	0	0	0	1	0
rs116401323	0	0	0	1	0
rs116401392	0	0	0	0	1
rs116401517	0	0	0	1	0
rs116402054	0	0	0	1	0
rs116402085	0	0	0	1	0
rs116402126	0	0	0	1	0
rs116402366	0	0	0	1	0
rs116402642	0	0	0	0	1
rs116402655	0	0	0	1	0
rs116402676	0	1	0	0	0
rs116402787	0	0	0	1	0
rs116403029	0	0	0	1	0
rs116403222	0	1	0	0	0
rs116403659	0	0	0	1	0
rs116403835	0	0	0	1	0
rs116403854	0	0	0	1	0
rs116403915	1	0	0	0	0
rs116404113	0	1	0	0	0
rs116404240	0	0	0	1	0
rs116404333	0	0	0	1	0
rs116404609	0	0	0	1	0
rs116404715	0	0	0	1	0
rs116404973	0	0	0	1	0
rs116405053	0	0	0	1	0
rs116405140	0	0	0	1	0
rs116405251	0	0	0	1	0
rs116405319	0	0	1	0	0
rs116405902	0	0	0	1	0
rs116405956	0	0	0	1	0
rs116406585	0	0	0	1	0
rs116406599	0	0	1	0	0
rs116406626	0	0	0	0	1
rs116407151	0	1	0	0	0
rs116407399	0	0	0	1	0
rs116407551	0	1	0	0	0
rs116407591	0	0	0	1	0
rs116408011	0	0	0	1	0
rs116408023	0	0	0	1	0
rs116408095	0	0	0	1	0
rs116408185	0	1	0	0	0
rs116408234	0	0	0	1	0
rs116408421	0	0	0	1	0
rs116408594	0	0	0	1	0
rs116408869	0	0	0	0	1
rs116408922	0	0	0	1	0
rs116408986	0	0	0	1	0
rs116409154	0	0	0	1	0
rs116409298	0	0	0	1	0
rs116409382	0	0	0	0	1
rs116409664	0	0	0	1	0
rs116409871	0	1	0	0	0
rs116409960	0	0	1	0	0
rs116410172	0	0	0	1	0
rs116410267	0	1	0	0	0
rs116410528	0	0	0	1	0
rs116410555	0	1	0	0	0
rs116410780	0	0	0	1	0
rs116411421	0	0	0	1	0
rs116411482	1	0	0	0	0
rs116411520	0	0	0	0	1
rs116411657	0	0	0	1	0
rs116411873	0	0	0	1	0
rs116411907	0	1	0	0	0
rs116412041	0	0	0	1	0
rs116412182	0	0	0	1	0
rs116412252	0	0	0	1	0
rs116412553	0	0	0	1	0
rs116412576	0	1	0	0	0
rs116412898	0	0	1	0	0
rs116413002	0	1	0	0	0
rs116413335	0	0	0	1	0
rs116413447	0	0	0	1	0
rs116413673	0	0	0	1	0
rs116413794	0	0	0	1	0
rs116413838	0	0	0	1	0
rs116414032	0	0	0	1	0
rs116414222	0	0	0	1	0
rs116414654	0	0	1	0	0
rs116414694	0	0	0	1	0
rs116414707	0	0	0	1	0
rs116415173	1	0	0	0	0
rs116415445	0	0	0	1	0
rs116415477	0	0	0	1	0
rs116415481	0	1	0	0	0
rs116415706	0	0	0	1	0
rs116415764	0	0	1	0	0
rs116415933	0	1	0	0	0
rs116415965	0	0	0	1	0
rs116416139	0	0	0	1	0
rs116416215	0	0	1	0	0
rs116416295	0	0	0	1	0
rs116416453	0	0	1	0	0
rs116417049	0	1	0	0	0
rs116417216	0	0	0	1	0
rs116417281	0	0	0	1	0
rs116417497	0	0	0	1	0
rs116417672	0	0	0	1	0
rs116417701	0	0	0	0	1
rs116417861	0	0	0	1	0
rs116419231	0	1	0	0	0
rs116419279	1	0	0	0	0
rs116419514	0	0	0	1	0
rs116419713	1	0	0	0	0
rs116419733	0	1	0	0	0
rs116419768	0	0	1	0	0
rs116419941	0	0	0	1	0
rs116420237	0	0	0	1	0
rs116420265	0	0	1	0	0
rs116420346	0	1	0	0	0
rs116420456	0	0	0	0	1
rs116420558	0	0	0	1	0
rs116420561	0	0	0	1	0
rs116421097	0	0	0	1	0
rs116421176	0	0	0	1	0
rs116421601	0	0	0	1	0
rs116421610	0	0	0	1	0
rs116421898	0	0	0	1	0
rs116422462	0	0	1	0	0
rs116422540	0	0	0	0	1
rs116422606	0	0	0	1	0
rs116423033	0	0	0	1	0
rs116423060	0	0	0	1	0
rs116423246	0	0	0	1	0
rs116423395	0	0	0	1	0
rs116423438	0	0	0	1	0
rs116423461	0	0	0	1	0
rs116423473	0	1	0	0	0
rs116423601	0	0	1	0	0
rs116423614	0	1	0	0	0
rs116424104	0	1	0	0	0
rs116424175	0	0	0	1	0
rs116424487	0	0	1	0	0
rs116424855	0	0	0	1	0
rs116424899	0	0	1	0	0
rs116425461	0	0	0	1	0
rs116425635	0	0	1	0	0
rs116425670	0	0	0	1	0
rs116425691	0	0	1	0	0
rs116426012	0	0	0	1	0
rs116426033	0	0	0	1	0
rs116426388	0	0	0	1	0
rs116426561	1	0	0	0	0
rs116426742	0	0	0	1	0
rs116426872	0	0	0	0	1
rs116427068	0	0	0	1	0
rs116427159	0	0	0	1	0
rs116427419	0	0	0	1	0
rs116427462	0	0	1	0	0
rs116427683	0	0	0	1	0
rs116427847	0	0	0	1	0
rs116428023	0	0	1	0	0
rs116428264	0	0	0	1	0
rs116428281	0	0	0	1	0
rs116428306	0	0	0	1	0
rs116428408	0	0	0	1	0
rs116428509	0	0	1	0	0
rs116428604	1	0	0	0	0
rs116428789	0	0	0	1	0
rs116429002	0	0	0	1	0
rs116429142	0	0	0	1	0
rs116429202	0	0	0	1	0
rs116429338	0	0	0	1	0
rs116429524	1	0	0	0	0
rs116429672	0	1	0	0	0
rs116429717	1	0	0	0	0
rs116429780	0	0	0	1	0
rs116430125	0	0	0	1	0
rs116430533	0	0	0	1	0
rs116430534	1	0	0	0	0
rs116431010	1	0	0	0	0
rs116431011	0	0	0	1	0
rs116431230	0	0	0	1	0
rs116431252	0	0	0	1	0
rs116432222	0	0	0	1	0
rs116432531	0	0	0	1	0
rs116432565	0	0	0	1	0
rs116432748	0	0	0	1	0
rs116433090	0	0	0	0	1
rs116433254	0	0	0	1	0
rs116433265	0	0	0	1	0
rs116433323	0	0	0	1	0
rs116433405	0	0	0	1	0
rs116433444	0	0	0	1	0
rs116433538	1	0	0	0	0
rs116433585	0	0	0	1	0
rs116433729	0	0	0	1	0
rs116433775	0	1	0	0	0
rs116434111	0	0	1	0	0
rs116434202	0	0	1	0	0
rs116434272	0	0	0	1	0
rs116434303	0	0	0	1	0
rs116434331	0	0	1	0	0
rs116434605	0	0	0	1	0
rs116434880	0	0	0	1	0
rs116434948	0	0	0	1	0
rs116434997	0	1	0	0	0
rs116435040	0	0	0	1	0
rs116435220	0	0	0	1	0
rs116435355	0	0	0	1	0
rs116435667	1	0	0	0	0
rs116435671	0	0	0	1	0
rs116435759	0	0	0	0	1
rs116436077	1	0	0	0	0
rs116436192	0	0	0	1	0
rs116436276	0	0	0	1	0
rs116436852	0	0	0	1	0
rs116437099	0	0	0	1	0
rs116437296	0	0	0	1	0
rs116437640	0	0	1	0	0
rs116437995	0	0	0	1	0
rs116438027	0	0	0	1	0
rs116438598	1	0	0	0	0
rs116438978	0	0	0	1	0
rs116439081	0	0	0	1	0
rs116439150	0	0	0	1	0
rs116439263	0	0	1	0	0
rs116439272	0	0	1	0	0
rs116439621	0	0	0	1	0
rs116439846	0	0	0	1	0
rs116439891	0	0	0	1	0
rs116440021	0	0	0	1	0
rs116440234	0	0	0	0	1
rs116440859	0	0	0	1	0
rs116440969	0	0	1	0	0
rs116440978	0	0	0	1	0
rs116441047	0	0	1	0	0
rs116441165	0	1	0	0	0
rs116441871	0	0	0	0	1
rs116442182	0	1	0	0	0
rs116442462	0	1	0	0	0
rs116442508	0	0	0	0	1
rs116442689	0	0	0	1	0
rs116442717	0	0	0	1	0
rs116442826	0	0	0	1	0
rs116442838	0	0	0	1	0
rs116442880	1	0	0	0	0
rs116442966	0	0	0	1	0
rs116443495	0	0	0	1	0
rs116444035	0	0	0	1	0
rs116444232	0	0	1	0	0
rs116444257	0	0	1	0	0
rs116444262	0	0	0	0	1
rs116444520	0	0	1	0	0
rs116444541	0	0	0	1	0
rs116444864	0	1	0	0	0
rs116444877	1	0	0	0	0
rs116445105	0	0	0	1	0
rs116445246	0	0	0	1	0
rs116445262	0	0	0	1	0
rs116445284	0	0	0	1	0
rs116445288	0	0	0	1	0
rs116445330	0	0	0	1	0
rs116445397	1	0	0	0	0
rs116445488	0	0	0	1	0
rs116445551	0	0	0	1	0
rs116445585	0	0	0	1	0
rs116445642	1	0	0	0	0
rs116445892	0	0	0	1	0
rs116446198	0	0	0	1	0
rs116446355	0	0	0	1	0
rs116446794	0	0	0	1	0
rs116447283	0	0	0	1	0
rs116447356	0	1	0	0	0
rs116447359	0	0	0	0	1
rs116447369	0	0	0	1	0
rs116447416	0	0	0	1	0
rs116447690	0	0	0	1	0
rs116447956	0	0	0	1	0
rs116449213	0	0	0	1	0
rs116449248	0	0	0	1	0
rs116449323	0	0	0	1	0
rs116449365	0	0	1	0	0
rs116449616	0	0	0	1	0
rs116449866	0	0	0	1	0
rs116449999	0	1	0	0	0
rs116450079	0	0	1	0	0
rs116450188	0	0	0	1	0
rs116450485	0	0	0	1	0
rs116450756	0	0	0	1	0
rs116451430	0	0	1	0	0
rs116451882	0	0	0	1	0
rs116452024	0	0	0	1	0
rs116452064	0	0	0	1	0
rs116452154	0	0	1	0	0
rs116452272	0	0	0	1	0
rs116452285	0	0	0	1	0
rs116452661	0	0	1	0	0
rs116452763	0	0	0	1	0
rs116453034	0	0	0	1	0
rs116453122	0	1	0	0	0
rs116453296	0	1	0	0	0
rs116453362	0	0	1	0	0
rs116453616	0	0	1	0	0
rs116453749	0	0	0	1	0
rs116454194	0	0	0	1	0
rs116454648	0	0	1	0	0
rs116454739	0	0	0	1	0
rs116455050	0	0	0	1	0
rs116455120	0	0	1	0	0
rs116455179	0	0	1	0	0
rs116455265	0	0	0	1	0
rs116455314	0	0	0	1	0
rs116456017	0	0	1	0	0
rs116456074	0	0	0	1	0
rs116456104	0	0	0	1	0
rs116456130	0	0	0	1	0
rs116456314	1	0	0	0	0
rs116456386	0	0	0	1	0
rs116456411	0	1	0	0	0
rs116456542	0	0	1	0	0
rs116456825	0	1	0	0	0
rs116456905	0	1	0	0	0
rs116457443	1	0	0	0	0
rs116457494	0	0	1	0	0
rs116457585	0	1	0	0	0
rs116457648	0	0	0	1	0
rs116457656	0	0	0	1	0
rs116457700	0	1	0	0	0
rs116458427	0	1	0	0	0
rs116458439	0	0	1	0	0
rs116458772	0	0	1	0	0
rs116459332	0	0	0	1	0
rs116459402	0	0	0	1	0
rs116459640	0	0	0	1	0
rs116459907	0	0	0	1	0
rs116460137	0	0	0	1	0
rs116460207	0	1	0	0	0
rs116460380	0	0	0	1	0
rs116461127	0	0	0	1	0
rs116461306	0	0	0	1	0
rs116461665	0	0	0	1	0
rs116462004	0	0	0	1	0
rs116462130	0	0	0	1	0
rs116462174	0	0	0	0	1
rs116462191	0	0	0	1	0
rs116462207	0	1	0	0	0
rs116462212	0	0	0	1	0
rs116462497	0	0	0	0	1
rs116462725	0	0	0	1	0
rs116462816	0	1	0	0	0
rs116462834	0	1	0	0	0
rs116463116	0	0	0	1	0
rs116463192	0	1	0	0	0
rs116463262	0	0	0	1	0
rs116463395	1	0	0	0	0
rs116463539	0	0	0	1	0
rs116463656	1	0	0	0	0
rs116464280	0	0	0	1	0
rs116464413	0	1	0	0	0
rs116464456	0	0	0	1	0
rs116464459	0	0	0	1	0
rs116464768	0	0	0	1	0
rs116465126	0	0	0	1	0
rs116465484	0	0	0	1	0
rs116465717	0	0	0	1	0
rs116466039	0	0	0	1	0
rs116466108	0	1	0	0	0
rs116466282	0	0	0	1	0
rs116466388	0	0	0	1	0
rs116466434	0	1	0	0	0
rs116466559	0	0	0	1	0
rs116466707	0	0	0	1	0
rs116466831	0	0	0	1	0
rs116466979	0	0	0	1	0
rs116467172	0	0	0	1	0
rs116467373	0	0	1	0	0
rs116467531	0	1	0	0	0
rs116467667	0	0	0	1	0
rs116468525	0	0	1	0	0
rs116468624	1	0	0	0	0
rs116468712	0	0	0	1	0
rs116468957	0	0	1	0	0
rs116469067	0	0	0	1	0
rs116469189	0	0	0	1	0
rs116469369	0	1	0	0	0
rs116469424	0	0	1	0	0
rs116469607	0	0	0	1	0
rs116469828	0	0	0	1	0
rs116469939	0	0	0	1	0
rs116470027	0	0	0	1	0
rs116470207	0	1	0	0	0
rs116470350	0	0	1	0	0
rs116470541	0	0	0	1	0
rs116471030	0	0	0	1	0
rs116471191	0	1	0	0	0
rs116471385	0	0	0	1	0
rs116471635	0	1	0	0	0
rs116471833	0	0	0	0	1
rs116471834	0	0	1	0	0
rs116472025	0	0	0	1	0
rs116472789	0	0	0	1	0
rs116472877	0	0	0	1	0
rs116472909	0	0	1	0	0
rs116473040	0	1	0	0	0
rs116473196	0	1	0	0	0
rs116473374	0	0	0	1	0
rs116473405	0	0	0	1	0
rs116474329	0	0	0	1	0
rs116474751	0	0	0	1	0
rs116475073	0	0	0	1	0
rs116475118	0	0	0	1	0
rs116475167	0	0	0	1	0
rs116475683	0	0	0	1	0
rs116475745	0	0	1	0	0
rs116475860	0	0	0	1	0
rs116475871	0	1	0	0	0
rs116475889	0	0	0	1	0
rs116476029	0	0	0	1	0
rs116476447	0	0	0	1	0
rs116476471	0	1	0	0	0
rs116476488	0	0	0	1	0
rs116476796	0	0	0	1	0
rs116476809	0	0	0	1	0
rs116476836	0	0	0	1	0
rs116476918	0	0	0	1	0
rs116477045	1	0	0	0	0
rs116477105	0	1	0	0	0
rs116477148	0	0	0	1	0
rs116477179	0	0	0	1	0
rs116477257	0	0	0	1	0
rs116477371	1	0	0	0	0
rs116477561	0	0	0	1	0
rs116478176	0	0	0	1	0
rs116478461	0	0	1	0	0
rs116478690	0	0	0	1	0
rs116478888	0	1	0	0	0
rs116479117	0	0	0	1	0
rs116479182	0	0	0	1	0
rs116479245	0	1	0	0	0
rs116479381	0	0	0	1	0
rs116479459	0	0	0	1	0
rs116479904	1	0	0	0	0
rs116480258	1	0	0	0	0
rs116480325	0	0	1	0	0
rs116480867	0	0	1	0	0
rs116481346	0	0	0	1	0
rs116481763	0	0	1	0	0
rs116481834	0	1	0	0	0
rs116482507	0	0	0	1	0
rs116482609	0	0	0	1	0
rs116483111	0	0	1	0	0
rs116483120	1	0	0	0	0
rs116483412	0	0	0	1	0
rs116483534	0	1	0	0	0
rs116483546	0	0	0	1	0
rs116484090	1	0	0	0	0
rs116484103	0	0	0	1	0
rs116484285	0	1	0	0	0
rs116484582	0	1	0	0	0
rs116484615	0	0	1	0	0
rs116484887	0	0	0	1	0
rs116485231	0	1	0	0	0
rs116485325	0	0	0	0	1
rs116485431	0	0	0	1	0
rs116485477	0	0	0	1	0
rs116485659	0	0	0	1	0
rs116485976	0	0	0	1	0
rs116486028	1	0	0	0	0
rs116486065	0	0	0	1	0
rs116486275	0	0	0	1	0
rs116486278	0	1	0	0	0
rs116486285	0	0	0	1	0
rs116486364	0	0	0	1	0
rs116486387	0	0	0	1	0
rs116486417	0	0	0	1	0
rs116487538	0	0	1	0	0
rs116487956	1	0	0	0	0
rs116488139	0	0	0	1	0
rs116488304	0	0	0	1	0
rs116488509	1	0	0	0	0
rs116488521	0	0	0	1	0
rs116488797	0	0	0	0	1
rs116489201	0	0	0	1	0
rs116489441	0	0	0	1	0
rs116489467	1	0	0	0	0
rs116489507	0	0	0	1	0
rs116489994	0	0	0	1	0
rs116490257	1	0	0	0	0
rs116490314	0	0	0	1	0
rs116490396	0	0	0	1	0
rs116490492	0	0	1	0	0
rs116490554	0	0	0	1	0
rs116491848	0	0	0	1	0
rs116492120	0	0	0	1	0
rs116492126	0	1	0	0	0
rs116492196	0	0	0	1	0
rs116492246	0	0	0	1	0
rs116492377	0	0	0	1	0
rs116492619	0	0	1	0	0
rs116492692	0	1	0	0	0
rs116492770	0	0	0	1	0
rs116492781	0	0	0	1	0
rs116492955	0	0	0	0	1
rs116493126	0	1	0	0	0
rs116493343	0	0	0	1	0
rs116493484	0	0	0	1	0
rs116493636	0	1	0	0	0
rs116493799	0	0	0	1	0
rs116494155	0	0	1	0	0
rs116494196	0	0	0	1	0
rs116494359	0	1	0	0	0
rs116494390	0	1	0	0	0
rs116494445	0	0	0	1	0
rs116494480	0	0	0	1	0
rs116494920	0	0	0	1	0
rs116495635	0	0	0	1	0
rs116495876	0	0	0	1	0
rs116495988	0	0	1	0	0
rs116496277	0	0	1	0	0
rs116496443	0	0	0	1	0
rs116496614	0	1	0	0	0
rs116497138	0	0	0	0	1
rs116497247	0	0	0	1	0
rs116497253	0	0	1	0	0
rs116497266	0	0	0	1	0
rs116497306	0	0	0	1	0
rs116497321	0	0	1	0	0
rs116497367	0	0	0	1	0
rs116497519	1	0	0	0	0
rs116497589	0	0	1	0	0
rs116497912	1	0	0	0	0
rs116498086	0	0	0	1	0
rs116498114	1	0	0	0	0
rs116498305	0	0	0	1	0
rs116498675	0	0	1	0	0
rs116498769	0	0	0	1	0
rs116498804	0	0	0	0	1
rs116498943	0	0	0	1	0
rs116499248	0	0	0	1	0
rs116499511	0	0	1	0	0
rs116500029	0	0	0	1	0
rs116500542	0	0	0	1	0
rs116500860	1	0	0	0	0
rs116501151	0	0	0	1	0
rs116501474	0	0	0	1	0
rs116501485	0	1	0	0	0
rs116501524	0	0	0	1	0
rs116501566	0	0	1	0	0
rs116501749	0	1	0	0	0
rs116501950	0	0	0	1	0
rs116502282	1	0	0	0	0
rs116502571	0	0	0	0	1
rs116502679	0	1	0	0	0
rs116502881	0	0	1	0	0
rs116503403	0	0	0	1	0
rs116503520	0	0	0	1	0
rs116503719	0	0	0	1	0
rs116503724	1	0	0	0	0
rs116504153	0	0	0	1	0
rs116504164	0	0	0	1	0
rs116504196	0	1	0	0	0
rs116504469	0	0	0	1	0
rs116504513	0	1	0	0	0
rs116504671	0	0	0	1	0
rs116504698	0	0	0	1	0
rs116504737	0	0	0	1	0
rs116504743	0	0	0	1	0
rs116505031	0	0	0	1	0
rs116505322	0	0	1	0	0
rs116505473	0	0	1	0	0
rs116505499	1	0	0	0	0
rs116505719	0	0	0	1	0
rs116505866	0	0	0	1	0
rs116506049	0	0	1	0	0
rs116506183	0	1	0	0	0
rs116506285	0	0	0	1	0
rs116506318	0	1	0	0	0
rs116507070	0	0	1	0	0
rs116507362	0	0	0	1	0
rs116507646	0	1	0	0	0
rs116507758	0	0	0	1	0
rs116507768	0	1	0	0	0
rs116507839	0	0	1	0	0
rs116507898	0	0	0	0	1
rs116507900	0	0	0	1	0
rs116508121	0	0	0	1	0
rs116508202	0	0	1	0	0
rs116508280	0	0	0	1	0
rs116508500	0	0	0	1	0
rs116508556	0	0	0	1	0
rs116509172	0	1	0	0	0
rs116509283	0	0	0	1	0
rs116509380	0	0	0	1	0
rs116509476	0	0	0	1	0
rs116509749	0	0	0	1	0
rs116509879	0	0	0	1	0
rs116510020	0	0	0	1	0
rs116510329	0	1	0	0	0
rs116510333	0	1	0	0	0
rs116510740	0	0	0	1	0
rs116511278	0	1	0	0	0
rs116511736	0	0	0	1	0
rs116511987	0	0	0	1	0
rs116512219	0	0	0	1	0
rs116512264	0	0	0	1	0
rs116512311	0	0	0	1	0
rs116512785	0	0	0	1	0
rs116512899	0	1	0	0	0
rs116513201	0	0	0	1	0
rs116513849	0	0	0	1	0
rs116514211	0	1	0	0	0
rs116514306	0	0	0	1	0
rs116514465	0	0	0	1	0
rs116514483	0	0	0	1	0
rs116514715	0	0	0	1	0
rs116514812	0	0	0	1	0
rs116514957	0	1	0	0	0
rs116515473	0	0	0	1	0
rs116515913	0	0	1	0	0
rs116516050	0	0	0	1	0
rs116516492	0	0	0	1	0
rs116516551	0	0	0	1	0
rs116516854	0	0	0	1	0
rs116516994	0	0	0	1	0
rs116517246	0	0	0	1	0
rs116517322	0	1	0	0	0
rs116517588	0	0	0	1	0
rs116518053	0	1	0	0	0
rs116518768	0	1	0	0	0
rs116518800	0	0	0	1	0
rs116518874	1	0	0	0	0
rs116518977	0	0	0	1	0
rs116519264	0	0	0	1	0
rs116519409	1	0	0	0	0
rs116519486	0	0	0	1	0
rs116519504	0	0	0	1	0
rs116519591	0	0	0	1	0
rs116519880	0	1	0	0	0
rs116520450	0	0	0	1	0
rs116520489	0	0	0	1	0
rs116521193	0	0	0	1	0
rs116521244	0	0	0	1	0
rs116521340	0	0	0	1	0
rs116522089	0	0	0	1	0
rs116522397	0	0	1	0	0
rs116522496	1	0	0	0	0
rs116522757	0	0	0	1	0
rs116523230	0	0	0	1	0
rs116523320	0	0	0	1	0
rs116523674	0	1	0	0	0
rs116524116	0	0	1	0	0
rs116524264	0	0	0	1	0
rs116524308	0	1	0	0	0
rs116524585	1	0	0	0	0
rs116524776	0	0	1	0	0
rs116525134	0	1	0	0	0
rs116526116	0	1	0	0	0
rs116526250	0	0	0	1	0
rs116526259	0	1	0	0	0
rs116526632	1	0	0	0	0
rs116526639	0	0	0	1	0
rs116526788	0	0	1	0	0
rs116527002	0	0	0	1	0
rs116527172	0	0	0	1	0
rs116527316	0	0	0	1	0
rs116527544	0	0	0	0	1
rs116527558	0	0	0	1	0
rs116527581	0	1	0	0	0
rs116527952	0	0	0	1	0
rs116528199	0	0	1	0	0
rs116528404	0	0	0	1	0
rs116528451	0	0	0	1	0
rs116528606	0	0	1	0	0
rs116528657	0	0	0	1	0
rs116528768	0	0	0	1	0
rs116529385	0	0	0	1	0
rs116529457	0	0	0	1	0
rs116529626	0	0	0	1	0
rs116529696	0	1	0	0	0
rs116529773	0	0	0	1	0
rs116529782	0	0	1	0	0
rs116530154	0	0	1	0	0
rs116530399	0	0	1	0	0
rs116530605	0	1	0	0	0
rs116530632	0	0	0	1	0
rs116530636	1	0	0	0	0
rs116530779	0	0	0	1	0
rs116531080	0	0	0	1	0
rs116531609	0	0	0	1	0
rs116531691	0	0	0	1	0
rs116532562	0	1	0	0	0
rs116532908	0	0	0	1	0
rs116533061	0	0	0	1	0
rs116534183	0	0	0	1	0
rs116534199	0	0	0	1	0
rs116534395	0	0	0	1	0
rs116534411	0	0	0	1	0
rs116534827	0	0	0	1	0
rs116534867	0	0	0	0	1
rs116535370	0	0	0	1	0
rs116535378	0	0	0	1	0
rs116535494	0	0	0	0	1
rs116535622	0	0	0	1	0
rs116535757	0	0	0	1	0
rs116535855	1	0	0	0	0
rs116535888	0	0	0	0	1
rs116535924	0	0	0	1	0
rs116535930	0	0	0	0	1
rs116535938	0	0	0	1	0
rs116535958	0	0	0	1	0
rs116536454	1	0	0	0	0
rs116536498	0	0	0	1	0
rs116536510	0	0	0	1	0
rs116536591	0	0	1	0	0
rs116537044	0	0	1	0	0
rs116537090	0	0	0	1	0
rs116537466	0	0	0	1	0
rs116537496	0	0	0	1	0
rs116537659	0	0	1	0	0
rs116537710	1	0	0	0	0
rs116538188	0	0	0	1	0
rs116538352	0	0	0	1	0
rs116538442	0	0	0	1	0
rs116538677	0	1	0	0	0
rs116538741	0	0	0	1	0
rs116538969	0	0	0	1	0
rs116539001	0	0	0	1	0
rs116539352	0	1	0	0	0
rs116539560	1	0	0	0	0
rs116539600	0	0	0	1	0
rs116539836	0	0	0	1	0
rs116540075	0	0	0	1	0
rs116540366	0	0	0	1	0
rs116540405	0	0	0	1	0
rs116540511	0	0	0	1	0
rs116540606	0	0	0	1	0
rs116540672	0	0	0	1	0
rs116540776	1	0	0	0	0
rs116540798	0	1	0	0	0
rs116540964	0	0	0	1	0
rs116541136	0	0	0	1	0
rs116541233	0	0	0	1	0
rs116541274	0	0	0	0	1
rs116541723	0	0	0	1	0
rs116541728	0	0	0	1	0
rs116541820	0	0	0	1	0
rs116541858	0	0	0	1	0
rs116541942	0	0	0	1	0
rs116542056	0	1	0	0	0
rs116542104	0	0	0	1	0
rs116542234	1	0	0	0	0
rs116542313	0	0	0	1	0
rs116542796	0	0	0	1	0
rs116543468	1	0	0	0	0
rs116543720	0	1	0	0	0
rs116543778	0	0	0	1	0
rs116543785	0	0	0	1	0
rs116544023	0	0	0	1	0
rs116544066	0	0	0	1	0
rs116544076	0	0	0	1	0
rs116544568	1	0	0	0	0
rs116544731	0	0	0	1	0
rs116545070	1	0	0	0	0
rs116545357	0	0	1	0	0
rs116545538	1	0	0	0	0
rs116545800	1	0	0	0	0
rs116546108	0	0	0	1	0
rs116546169	0	0	0	1	0
rs116546194	0	0	0	1	0
rs116546218	0	0	0	1	0
rs116546328	0	0	0	1	0
rs116546393	0	0	1	0	0
rs116546398	0	0	0	1	0
rs116546771	0	0	0	1	0
rs116547382	0	0	1	0	0
rs116547784	0	0	0	1	0
rs116547820	0	0	0	1	0
rs116547863	0	0	0	1	0
rs116548111	0	0	0	1	0
rs116548167	0	0	0	1	0
rs116548775	0	0	0	1	0
rs116548860	0	0	0	1	0
rs116548907	0	0	0	1	0
rs116548954	0	0	0	1	0
rs116549045	0	0	0	1	0
rs116549187	0	0	1	0	0
rs116549338	0	0	0	1	0
rs116549362	0	0	1	0	0
rs116549379	0	0	0	1	0
rs116549637	0	1	0	0	0
rs116549688	0	0	0	1	0
rs116549859	0	0	0	1	0
rs116549983	1	0	0	0	0
rs116550171	0	0	0	1	0
rs116550318	0	0	0	1	0
rs116550416	0	0	0	1	0
rs116550520	0	0	0	1	0
rs116550663	1	0	0	0	0
rs116550751	0	1	0	0	0
rs116550874	0	0	0	1	0
rs116550963	0	1	0	0	0
rs116551235	0	0	0	1	0
rs116551376	0	0	0	1	0
rs116551640	0	0	0	0	1
rs116551713	0	0	0	1	0
rs116551734	0	0	0	1	0
rs116551874	0	0	0	1	0
rs116552087	0	0	0	1	0
rs116552160	1	0	0	0	0
rs116552922	0	0	1	0	0
rs116552977	0	0	0	1	0
rs116553428	0	0	0	1	0
rs116553597	0	0	0	1	0
rs116554076	0	0	0	1	0
rs116554219	0	0	0	1	0
rs116554941	0	0	0	1	0
rs116554942	0	0	0	1	0
rs116555289	0	0	0	1	0
rs116555541	0	0	0	1	0
rs116555640	0	0	1	0	0
rs116555807	0	0	0	1	0
rs116555863	0	0	0	1	0
rs116555993	0	0	0	0	1
rs116556071	0	0	0	1	0
rs116556072	0	0	1	0	0
rs116556755	0	0	0	1	0
rs116556794	1	0	0	0	0
rs116556823	0	0	1	0	0
rs116556878	0	1	0	0	0
rs116557080	0	0	0	1	0
rs116557083	0	0	0	1	0
rs116557197	0	0	1	0	0
rs116557214	0	0	0	1	0
rs116557311	0	0	0	1	0
rs116557657	0	0	0	1	0
rs116557884	0	0	0	1	0
rs116558282	0	1	0	0	0
rs116558360	0	0	0	1	0
rs116558374	0	0	0	1	0
rs116558504	0	1	0	0	0
rs116558532	1	0	0	0	0
rs116558631	0	0	0	1	0
rs116558840	0	0	0	1	0
rs116559178	0	0	0	1	0
rs116559327	0	0	0	1	0
rs116560147	0	1	0	0	0
rs116560258	0	0	0	1	0
rs116560586	0	0	0	1	0
rs116560826	0	1	0	0	0
rs116560889	0	1	0	0	0
rs116561143	0	0	0	1	0
rs116561704	0	0	1	0	0
rs116561716	0	0	0	1	0
rs116561943	0	0	1	0	0
rs116562356	0	0	0	1	0
rs116562623	0	1	0	0	0
rs116562675	0	0	1	0	0
rs116562680	0	0	0	1	0
rs116562788	0	0	1	0	0
rs116562982	0	0	0	1	0
rs116563441	0	1	0	0	0
rs116563446	0	1	0	0	0
rs116563619	0	0	0	1	0
rs116564061	0	0	0	1	0
rs116564275	0	0	0	1	0
rs116564386	0	0	0	1	0
rs116564515	0	1	0	0	0
rs116564518	0	1	0	0	0
rs116564533	0	0	0	1	0
rs116564960	0	0	0	1	0
rs116565290	0	0	0	1	0
rs116565322	0	0	0	1	0
rs116565656	1	0	0	0	0
rs116565722	0	1	0	0	0
rs116565981	0	1	0	0	0
rs116566276	0	0	0	1	0
rs116566508	0	0	0	1	0
rs116566677	0	0	0	1	0
rs116566711	0	0	0	1	0
rs116567257	0	0	0	1	0
rs116567379	0	1	0	0	0
rs116567929	1	0	0	0	0
rs116568129	0	0	1	0	0
rs116568367	0	1	0	0	0
rs116568370	0	1	0	0	0
rs116568477	0	0	0	0	1
rs116568539	0	0	0	1	0
rs116568613	0	0	0	1	0
rs116568617	0	0	0	1	0
rs116568664	1	0	0	0	0
rs116568714	0	0	0	1	0
rs116568821	0	0	0	1	0
rs116569437	0	0	1	0	0
rs116569466	0	0	0	1	0
rs116569814	0	0	0	1	0
rs116569961	0	0	0	1	0
rs116570070	1	0	0	0	0
rs116570111	0	0	0	1	0
rs116570129	0	0	0	1	0
rs116570226	0	0	0	1	0
rs116570983	0	1	0	0	0
rs116571183	0	0	0	1	0
rs116571565	0	0	0	1	0
rs116571641	0	0	0	0	1
rs116572026	0	0	1	0	0
rs116572043	0	0	0	1	0
rs116572394	0	1	0	0	0
rs116572635	0	1	0	0	0
rs116572808	0	1	0	0	0
rs116572933	0	0	0	1	0
rs116573060	1	0	0	0	0
rs116573067	0	0	1	0	0
rs116573614	0	0	0	1	0
rs116573798	0	0	0	0	1
rs116574288	0	0	0	1	0
rs116574411	0	0	0	1	0
rs116574954	0	1	0	0	0
rs116575032	0	0	1	0	0
rs116575332	0	0	0	1	0
rs116575934	0	0	0	1	0
rs116576310	0	0	0	1	0
rs116576671	0	0	0	1	0
rs116576935	0	0	0	1	0
rs116577095	0	0	0	1	0
rs116577133	0	0	0	1	0
rs116577143	0	0	0	1	0
rs116577240	0	0	0	1	0
rs116577485	0	0	0	1	0
rs116577981	1	0	0	0	0
rs116578189	0	1	0	0	0
rs116578344	0	0	0	1	0
rs116578360	0	0	0	1	0
rs116578457	0	0	0	1	0
rs116578492	0	0	0	1	0
rs116578736	1	0	0	0	0
rs116578886	0	1	0	0	0
rs116578947	0	0	0	1	0
rs116579141	0	1	0	0	0
rs116580040	0	0	0	0	1
rs116580464	0	0	0	1	0
rs116580683	0	0	0	1	0
rs116580819	0	0	0	1	0
rs116580887	0	0	0	1	0
rs116581594	0	0	0	1	0
rs116581595	0	0	0	1	0
rs116581957	0	0	0	1	0
rs116581967	0	0	0	1	0
rs116582198	0	0	0	1	0
rs116582294	0	0	0	1	0
rs116582353	0	0	0	1	0
rs116582396	0	0	1	0	0
rs116582641	0	0	0	1	0
rs116582665	0	0	0	1	0
rs116582751	0	1	0	0	0
rs116582790	0	0	0	1	0
rs116582978	1	0	0	0	0
rs116583038	0	0	0	1	0
rs116583333	0	0	0	1	0
rs116583336	0	0	1	0	0
rs116583544	1	0	0	0	0
rs116583713	0	0	0	1	0
rs116583931	0	0	0	1	0
rs116583933	0	0	0	0	1
rs116583936	0	0	0	1	0
rs116584075	0	1	0	0	0
rs116584134	0	0	0	1	0
rs116584333	0	0	0	1	0
rs116584378	0	0	1	0	0
rs116584660	0	0	0	0	1
rs116584836	0	0	0	1	0
rs116585010	0	1	0	0	0
rs116585088	0	1	0	0	0
rs116585300	0	0	0	1	0
rs116585306	0	0	0	1	0
rs116585547	0	0	0	1	0
rs116585618	0	1	0	0	0
rs116586314	0	1	0	0	0
rs116586347	0	0	0	0	1
rs116586592	0	0	0	0	1
rs116586647	0	1	0	0	0
rs116586737	0	0	0	1	0
rs116587003	1	0	0	0	0
rs116587722	0	0	0	1	0
rs116588436	0	1	0	0	0
rs116588679	0	0	0	1	0
rs116588714	0	0	0	1	0
rs116588998	0	0	0	1	0
rs116589757	0	0	1	0	0
rs116589897	0	0	0	1	0
rs116590176	0	0	0	1	0
rs116590260	0	0	0	1	0
rs116590270	0	0	0	1	0
rs116590283	0	0	0	1	0
rs116590384	0	0	0	1	0
rs116590402	0	0	0	1	0
rs116590509	0	1	0	0	0
rs116590555	0	0	0	1	0
rs116590685	0	0	0	1	0
rs116590919	0	0	0	1	0
rs116590962	0	0	0	1	0
rs116591038	0	0	0	1	0
rs116591265	0	0	0	1	0
rs116592140	0	0	0	1	0
rs116592180	0	0	0	1	0
rs116593399	0	0	0	1	0
rs116593486	0	0	1	0	0
rs116594215	0	1	0	0	0
rs116594409	0	0	0	1	0
rs116594877	0	0	0	1	0
rs116594979	0	0	0	1	0
rs116596053	0	0	0	0	1
rs116596137	0	1	0	0	0
rs116596250	0	0	0	1	0
rs116596491	0	0	0	1	0
rs116596946	0	0	0	1	0
rs116597029	0	0	0	1	0
rs116597434	0	1	0	0	0
rs116598487	0	0	0	1	0
rs116598506	0	0	0	1	0
rs116598529	0	0	0	1	0
rs116598546	0	0	0	1	0
rs116598593	0	0	0	1	0
rs116598663	0	0	0	1	0
rs116598770	0	0	1	0	0
rs116598904	0	0	0	1	0
rs116599874	0	0	0	1	0
rs116600067	0	0	0	1	0
rs116600248	0	0	0	1	0
rs116600414	0	0	0	1	0
rs116600817	1	0	0	0	0
rs116600966	0	0	0	1	0
rs116601425	0	1	0	0	0
rs116601501	0	0	0	1	0
rs116602014	0	0	0	1	0
rs116602063	0	0	0	1	0
rs116602069	0	1	0	0	0
rs116602144	0	0	0	1	0
rs116602270	0	0	0	1	0
rs116602369	0	0	0	1	0
rs116602510	0	0	1	0	0
rs116602547	1	0	0	0	0
rs116602646	0	0	0	1	0
rs116602689	0	0	0	1	0
rs116602821	1	0	0	0	0
rs116602892	0	0	0	1	0
rs116602969	0	0	1	0	0
rs116603062	0	0	0	1	0
rs116603132	0	0	0	1	0
rs116603184	0	1	0	0	0
rs116603575	0	0	0	1	0
rs116603656	0	0	0	1	0
rs116603659	0	0	0	1	0
rs116603822	0	1	0	0	0
rs116603982	0	0	0	1	0
rs116604387	0	0	0	1	0
rs116604573	0	0	0	1	0
rs116604659	0	1	0	0	0
rs116604882	0	0	0	1	0
rs116605090	0	0	0	1	0
rs116605173	0	0	0	1	0
rs116605292	0	0	0	1	0
rs116605513	0	0	0	1	0
rs116605660	0	0	0	1	0
rs116605715	0	0	0	1	0
rs116605935	0	1	0	0	0
rs116605952	0	0	0	1	0
rs116606056	0	0	0	0	1
rs116607035	0	0	0	0	1
rs116607079	0	0	0	1	0
rs116607127	0	0	0	1	0
rs116607448	1	0	0	0	0
rs116607784	0	1	0	0	0
rs116607803	0	0	0	1	0
rs116607870	1	0	0	0	0
rs116607896	0	1	0	0	0
rs116608270	0	1	0	0	0
rs116608354	0	0	0	1	0
rs116608438	0	0	0	1	0
rs116608650	0	0	0	1	0
rs116609070	0	0	0	1	0
rs116609081	0	1	0	0	0
rs116609107	0	0	0	1	0
rs116609263	0	0	1	0	0
rs116609266	0	1	0	0	0
rs116609352	0	0	0	1	0
rs116609396	0	0	1	0	0
rs116609425	0	0	1	0	0
rs116609445	0	0	0	1	0
rs116609563	0	0	1	0	0
rs116609580	1	0	0	0	0
rs116609981	0	0	1	0	0
rs116610389	0	0	0	1	0
rs116610426	0	0	0	1	0
rs116610617	0	0	0	1	0
rs116610920	0	0	0	1	0
rs116611120	0	0	0	1	0
rs116611298	0	0	0	0	1
rs116611488	0	0	1	0	0
rs116611681	0	0	0	1	0
rs116611956	0	1	0	0	0
rs116612054	0	0	0	1	0
rs116612085	0	0	0	1	0
rs116612156	0	0	0	1	0
rs116612205	0	0	0	1	0
rs116612298	0	0	0	1	0
rs116612508	0	0	0	1	0
rs116612509	0	0	0	1	0
rs116612656	0	0	0	1	0
rs116612771	0	0	0	1	0
rs116612909	0	0	0	1	0
rs116613003	0	0	0	1	0
rs116613035	0	0	0	1	0
rs116613191	0	0	0	1	0
rs116614047	0	0	0	1	0
rs116614131	0	0	0	1	0
rs116614142	0	1	0	0	0
rs116614223	0	0	1	0	0
rs116614494	0	1	0	0	0
rs116615338	0	0	0	1	0
rs116615342	0	0	1	0	0
rs116615360	0	0	1	0	0
rs116615474	0	0	0	1	0
rs116615534	0	0	0	0	1
rs116615535	0	0	0	1	0
rs116615750	0	0	1	0	0
rs116616115	0	0	0	1	0
rs116616566	0	0	1	0	0
rs116616626	0	0	0	1	0
rs116617233	1	0	0	0	0
rs116617284	0	0	0	1	0
rs116617402	1	0	0	0	0
rs116618359	0	0	1	0	0
rs116618418	0	0	0	1	0
rs116618531	0	0	0	1	0
rs116618638	0	1	0	0	0
rs116618916	0	0	0	1	0
rs116619079	0	0	0	1	0
rs116619445	0	0	1	0	0
rs116619619	0	1	0	0	0
rs116619877	0	0	0	1	0
rs116619882	0	0	0	1	0
rs116619968	0	0	0	1	0
rs116620085	0	0	0	1	0
rs116620191	0	0	0	1	0
rs116620216	0	0	0	0	1
rs116620234	0	0	0	1	0
rs116620271	0	0	0	1	0
rs116620339	0	0	0	1	0
rs116620409	0	0	1	0	0
rs116620471	0	0	0	1	0
rs116620494	0	0	1	0	0
rs116620496	0	0	0	0	1
rs116620511	0	0	1	0	0
rs116620769	0	0	0	1	0
rs116621002	0	0	0	1	0
rs116621034	0	0	1	0	0
rs116621169	0	0	1	0	0
rs116621170	0	0	0	1	0
rs116621181	0	1	0	0	0
rs116621401	0	0	0	1	0
rs116621717	0	0	0	1	0
rs116621750	0	0	0	1	0
rs116621873	0	0	0	1	0
rs116622587	0	0	0	1	0
rs116622636	1	0	0	0	0
rs116622654	0	0	0	1	0
rs116622802	0	0	1	0	0
rs116623057	0	1	0	0	0
rs116623071	0	0	0	1	0
rs116623508	0	0	0	1	0
rs116623809	0	1	0	0	0
rs116623938	0	0	0	1	0
rs116623976	0	0	0	1	0
rs116624472	0	0	0	1	0
rs116624602	0	0	0	1	0
rs116624823	0	0	0	1	0
rs116625170	0	0	0	1	0
rs116625203	0	0	1	0	0
rs116625435	0	0	0	1	0
rs116626028	0	0	1	0	0
rs116626164	0	1	0	0	0
rs116626193	0	0	0	1	0
rs116626311	0	0	0	1	0
rs116626899	1	0	0	0	0
rs116626935	0	0	0	1	0
rs116627625	0	0	0	1	0
rs116627678	0	1	0	0	0
rs116627725	0	1	0	0	0
rs116627915	0	1	0	0	0
rs116628109	0	0	0	1	0
rs116628261	0	0	0	1	0
rs116628360	0	1	0	0	0
rs116629767	0	0	0	0	1
rs116629856	0	0	1	0	0
rs116629864	0	0	0	1	0
rs116630325	0	0	0	0	1
rs116630450	1	0	0	0	0
rs116630650	0	1	0	0	0
rs116631133	0	0	0	1	0
rs116631419	0	0	0	1	0
rs116631486	0	0	1	0	0
rs116631924	0	1	0	0	0
rs116632299	0	0	0	1	0
rs116632320	0	0	0	1	0
rs116632458	1	0	0	0	0
rs116632511	1	0	0	0	0
rs116632744	0	1	0	0	0
rs116633044	1	0	0	0	0
rs116633389	0	0	0	1	0
rs116633605	0	0	1	0	0
rs116633928	0	1	0	0	0
rs116633993	0	0	0	1	0
rs116634064	0	0	0	1	0
rs116634141	0	0	0	1	0
rs116634337	0	0	1	0	0
rs116634410	0	0	0	1	0
rs116634535	1	0	0	0	0
rs116634593	0	0	0	1	0
rs116634607	0	0	0	1	0
rs116634722	0	1	0	0	0
rs116635509	0	0	0	1	0
rs116635526	0	0	0	1	0
rs116635706	0	0	0	1	0
rs116635765	0	0	0	1	0
rs116636422	0	0	0	1	0
rs116636562	0	1	0	0	0
rs116636583	0	0	0	1	0
rs116636661	0	0	0	1	0
rs116636784	0	0	0	1	0
rs116636792	0	1	0	0	0
rs116636815	1	0	0	0	0
rs116636986	0	0	0	1	0
rs116637243	0	0	0	1	0
rs116637347	0	0	0	1	0
rs116637605	0	0	0	1	0
rs116637790	0	0	0	1	0
rs116638050	0	0	0	0	1
rs116638091	0	0	0	1	0
rs116638149	0	1	0	0	0
rs116638220	0	0	1	0	0
rs116638270	0	1	0	0	0
rs116638656	0	0	0	1	0
rs116638898	1	0	0	0	0
rs116639184	0	0	0	1	0
rs116639570	0	0	0	1	0
rs116640019	0	0	0	1	0
rs116640108	0	0	0	1	0
rs116640500	0	1	0	0	0
rs116640677	0	1	0	0	0
rs116641192	0	1	0	0	0
rs116641250	0	0	0	1	0
rs116641498	0	0	1	0	0
rs116641557	0	1	0	0	0
rs116641914	0	0	0	1	0
rs116642053	0	0	1	0	0
rs116642058	0	0	0	1	0
rs116642292	0	0	0	1	0
rs116642351	0	0	1	0	0
rs116642503	0	1	0	0	0
rs116642920	0	1	0	0	0
rs116643113	1	0	0	0	0
rs116643630	0	0	1	0	0
rs116643716	0	0	0	0	1
rs116643736	1	0	0	0	0
rs116643795	0	0	0	1	0
rs116643884	1	0	0	0	0
rs116643911	0	0	0	1	0
rs116644054	0	0	1	0	0
rs116644537	0	0	0	1	0
rs116644705	0	0	0	1	0
rs116645392	0	0	0	1	0
rs116646026	0	0	0	1	0
rs116646922	1	0	0	0	0
rs116646962	0	0	0	1	0
rs116647027	0	0	1	0	0
rs116647099	0	1	0	0	0
rs116647529	0	0	1	0	0
rs116647640	0	0	0	1	0
rs116647724	1	0	0	0	0
rs116647771	0	0	0	1	0
rs116647879	0	0	0	1	0
rs116647924	0	0	0	1	0
rs116648115	1	0	0	0	0
rs116648141	0	0	0	1	0
rs116648560	0	0	0	1	0
rs116648570	0	0	0	1	0
rs116648572	0	0	0	1	0
rs116648947	0	0	0	1	0
rs116649361	0	0	0	1	0
rs116649394	0	1	0	0	0
rs116649490	0	0	0	1	0
rs116649521	0	0	0	1	0
rs116649729	0	0	0	1	0
rs116649830	0	0	0	1	0
rs116650026	0	0	0	1	0
rs116650120	0	0	0	1	0
rs116650168	0	0	0	1	0
rs116650532	0	0	0	1	0
rs116650768	0	1	0	0	0
rs116651030	0	1	0	0	0
rs116651087	0	0	0	1	0
rs116651633	0	1	0	0	0
rs116651727	0	0	0	1	0
rs116651790	0	0	0	1	0
rs116651887	0	0	0	1	0
rs116651932	0	1	0	0	0
rs116652138	0	0	0	1	0
rs116652394	0	0	0	0	1
rs116652536	0	0	0	0	1
rs116653285	0	0	0	1	0
rs116653571	0	1	0	0	0
rs116653625	0	0	0	1	0
rs116653796	0	0	0	1	0
rs116653814	0	0	0	1	0
rs116654328	0	0	0	1	0
rs116654342	0	0	0	1	0
rs116655365	0	0	1	0	0
rs116655629	1	0	0	0	0
rs116656418	0	1	0	0	0
rs116656485	0	0	0	1	0
rs116656568	0	0	0	1	0
rs116656811	0	0	0	0	1
rs116657151	0	0	0	1	0
rs116657563	0	0	0	1	0
rs116657850	0	0	0	1	0
rs116658025	1	0	0	0	0
rs116658318	0	0	0	1	0
rs116658708	0	0	0	1	0
rs116658831	0	0	0	1	0
rs116659031	0	0	0	1	0
rs116659060	0	0	0	1	0
rs116659177	0	0	0	1	0
rs116659227	0	0	0	1	0
rs116659272	0	0	0	1	0
rs116659469	0	0	0	1	0
rs116659542	0	0	0	1	0
rs116659553	0	0	1	0	0
rs116660113	0	0	0	1	0
rs116660338	0	0	0	1	0
rs116660426	0	0	0	1	0
rs116660543	0	0	0	1	0
rs116660976	0	0	0	1	0
rs116660979	0	0	0	1	0
rs116661060	0	0	0	1	0
rs116661080	0	1	0	0	0
rs116661102	0	0	1	0	0
rs116661361	0	0	0	1	0
rs116661630	0	0	0	1	0
rs116662210	0	0	0	1	0
rs116662379	0	0	0	1	0
rs116662601	0	0	0	0	1
rs116662656	0	0	0	1	0
rs116662857	0	0	0	1	0
rs116662914	0	0	0	0	1
rs116662974	0	0	0	1	0
rs116663126	0	0	0	1	0
rs116663731	0	0	0	1	0
rs116663873	0	0	0	1	0
rs116664148	0	0	0	1	0
rs116664273	1	0	0	0	0
rs116664514	1	0	0	0	0
rs116664635	1	0	0	0	0
rs116664724	0	0	0	0	1
rs116665068	0	0	1	0	0
rs116665222	0	1	0	0	0
rs116665228	0	1	0	0	0
rs116665250	1	0	0	0	0
rs116665414	0	0	0	1	0
rs116665565	0	0	0	1	0
rs116665773	0	0	0	1	0
rs116666233	1	0	0	0	0
rs116666314	0	1	0	0	0
rs116666327	0	0	0	1	0
rs116666763	0	1	0	0	0
rs116666865	0	0	0	1	0
rs116667295	0	0	1	0	0
rs116667495	0	0	0	1	0
rs116667618	0	0	1	0	0
rs116668131	0	0	0	1	0
rs116668281	0	0	0	1	0
rs116668327	0	0	1	0	0
rs116668352	0	0	1	0	0
rs116668374	0	0	0	1	0
rs116668474	0	0	0	1	0
rs116668737	0	1	0	0	0
rs116668854	0	0	0	1	0
rs116668967	0	0	0	1	0
rs116669011	0	0	0	1	0
rs116669097	1	0	0	0	0
rs116669158	0	0	0	0	1
rs116669252	0	1	0	0	0
rs116669476	0	0	0	1	0
rs116669713	0	0	1	0	0
rs116669783	0	1	0	0	0
rs116669798	0	0	0	1	0
rs116670584	0	0	0	1	0
rs116670623	0	0	0	1	0
rs116670706	0	0	0	1	0
rs116670789	0	0	0	1	0
rs116670824	1	0	0	0	0
rs116670831	0	0	0	1	0
rs116671409	0	0	1	0	0
rs116671414	0	1	0	0	0
rs116671613	0	1	0	0	0
rs116671616	0	0	0	1	0
rs116671785	0	0	0	0	1
rs116671873	0	0	1	0	0
rs116671938	0	0	1	0	0
rs116672052	0	0	1	0	0
rs116672135	1	0	0	0	0
rs116672147	0	0	0	1	0
rs116672242	0	0	0	1	0
rs116672702	0	0	1	0	0
rs116672762	0	0	0	1	0
rs116672771	0	0	0	1	0
rs116672831	0	0	0	1	0
rs116673634	0	0	0	1	0
rs116673857	0	1	0	0	0
rs116673858	0	0	0	1	0
rs116673969	0	0	1	0	0
rs116674000	0	0	1	0	0
rs116674192	0	0	0	0	1
rs116674223	0	0	0	1	0
rs116674299	0	0	0	1	0
rs116674357	0	1	0	0	0
rs116674490	0	0	0	1	0
rs116674939	0	0	0	1	0
rs116675379	0	0	0	1	0
rs116676043	0	0	1	0	0
rs116676122	0	0	1	0	0
rs116676176	0	0	0	1	0
rs116676433	0	0	0	1	0
rs116676449	0	1	0	0	0
rs116676520	0	0	0	1	0
rs116676673	0	0	0	1	0
rs116677093	0	0	0	1	0
rs116677160	0	0	0	1	0
rs116677221	0	0	0	1	0
rs116677335	0	0	1	0	0
rs116677508	0	0	0	1	0
rs116677682	0	0	0	1	0
rs116677817	0	0	0	1	0
rs116677865	0	1	0	0	0
rs116678100	0	0	1	0	0
rs116678194	0	0	0	1	0
rs116678302	0	0	0	1	0
rs116678385	0	0	0	1	0
rs116678682	0	0	0	1	0
rs116678723	0	1	0	0	0
rs116678869	0	0	0	1	0
rs116678909	0	0	1	0	0
rs116678963	0	0	0	1	0
rs116679476	0	0	0	1	0
rs116679561	0	0	0	0	1
rs116679899	0	0	0	1	0
rs116679910	0	0	0	1	0
rs116679929	1	0	0	0	0
rs116680082	0	0	1	0	0
rs116680128	0	0	0	1	0
rs116680338	0	0	0	1	0
rs116680380	0	1	0	0	0
rs116680661	0	0	0	1	0
rs116681015	0	0	0	1	0
rs116681139	0	0	0	1	0
rs116681291	0	0	0	1	0
rs116681414	0	0	0	1	0
rs116681606	0	0	1	0	0
rs116681792	0	0	0	1	0
rs116681955	0	0	0	1	0
rs116681986	0	0	0	1	0
rs116682122	0	0	0	1	0
rs116682374	0	0	0	1	0
rs116682506	1	0	0	0	0
rs116682754	0	0	0	1	0
rs116682786	0	1	0	0	0
rs116682872	0	0	0	1	0
rs116683095	0	0	0	1	0
rs116683361	0	0	0	1	0
rs116683370	0	0	0	1	0
rs116683404	0	0	0	1	0
rs116683825	0	0	0	1	0
rs116683851	0	0	0	1	0
rs116683909	0	0	1	0	0
rs116684028	0	0	0	1	0
rs116684182	0	1	0	0	0
rs116684273	0	0	1	0	0
rs116684315	0	0	0	0	1
rs116684678	0	0	0	1	0
rs116684719	0	0	1	0	0
rs116685010	0	0	1	0	0
rs116685275	0	0	0	1	0
rs116685436	0	0	1	0	0
rs116685441	0	1	0	0	0
rs116686111	0	0	0	1	0
rs116686410	0	0	0	1	0
rs116687082	0	0	1	0	0
rs116687102	0	0	0	1	0
rs116687108	0	1	0	0	0
rs116687342	0	0	1	0	0
rs116687379	0	0	0	1	0
rs116687490	0	0	0	1	0
rs116687518	0	0	0	1	0
rs116688226	1	0	0	0	0
rs116688861	1	0	0	0	0
rs116688869	0	0	1	0	0
rs116689210	0	0	0	1	0
rs116689219	0	1	0	0	0
rs116689293	0	0	0	1	0
rs116689603	0	0	0	0	1
rs116689829	0	0	0	1	0
rs116689950	1	0	0	0	0
rs116689998	0	0	1	0	0
rs116690032	0	1	0	0	0
rs116690198	0	0	0	1	0
rs116690316	0	0	0	1	0
rs116690728	0	0	0	0	1
rs116690829	0	0	0	1	0
rs116691185	0	0	0	1	0
rs116691373	0	0	0	1	0
rs116691435	0	0	0	1	0
rs116691451	0	0	0	1	0
rs116691811	1	0	0	0	0
rs116692839	0	1	0	0	0
rs116692933	0	1	0	0	0
rs116692957	0	1	0	0	0
rs116693456	0	0	0	1	0
rs116693587	0	0	0	1	0
rs116693626	0	0	0	1	0
rs116693777	0	0	0	1	0
rs116693839	0	0	0	1	0
rs116694137	0	1	0	0	0
rs116694219	0	0	0	1	0
rs116694271	0	0	0	1	0
rs116694274	0	0	1	0	0
rs116694338	0	0	0	1	0
rs116694568	0	0	0	1	0
rs116694575	1	0	0	0	0
rs116694599	0	0	0	1	0
rs116694732	0	0	0	1	0
rs116694947	0	0	0	1	0
rs116695179	0	0	0	1	0
rs116695413	0	0	0	1	0
rs116695535	0	1	0	0	0
rs116695539	0	0	0	1	0
rs116695713	0	0	1	0	0
rs116695872	0	1	0	0	0
rs116696471	0	0	0	1	0
rs116696492	0	0	0	1	0
rs116696667	0	1	0	0	0
rs116697133	0	0	1	0	0
rs116697175	1	0	0	0	0
rs116697254	0	0	0	1	0
rs116698009	0	0	0	1	0
rs116698028	0	0	0	1	0
rs116698344	0	0	0	1	0
rs116698462	0	0	0	1	0
rs116698655	0	0	0	1	0
rs116698867	0	0	0	1	0
rs116698986	0	0	0	1	0
rs116699328	0	0	0	0	1
rs116699466	0	0	0	1	0
rs116699577	0	0	0	1	0
rs116699713	1	0	0	0	0
rs116699912	0	0	0	1	0
rs116700998	0	1	0	0	0
rs116701332	0	0	0	1	0
rs116701562	0	0	0	1	0
rs116701606	0	0	0	1	0
rs116702029	0	0	0	1	0
rs116702104	0	0	0	1	0
rs116702229	0	0	0	1	0
rs116702359	0	0	0	1	0
rs116702456	0	1	0	0	0
rs116702675	0	0	0	1	0
rs116702728	0	0	0	1	0
rs116703213	0	1	0	0	0
rs116703397	0	1	0	0	0
rs116703518	0	0	1	0	0
rs116703684	0	1	0	0	0
rs116704111	0	1	0	0	0
rs116704161	0	0	0	1	0
rs116704302	0	0	0	1	0
rs116704367	0	0	1	0	0
rs116704568	0	0	1	0	0
rs116704609	0	0	0	1	0
rs116704612	0	0	1	0	0
rs116704977	0	0	0	1	0
rs116705505	0	0	0	1	0
rs116705685	0	0	0	1	0
rs116705782	0	0	1	0	0
rs116705887	0	0	0	1	0
rs116706256	0	1	0	0	0
rs116706315	0	0	1	0	0
rs116706378	1	0	0	0	0
rs116706635	0	0	0	1	0
rs116706671	0	0	0	1	0
rs116706815	0	1	0	0	0
rs116706907	1	0	0	0	0
rs116706932	0	0	0	1	0
rs116707050	0	0	0	1	0
rs116707074	0	0	0	1	0
rs116707100	0	0	0	1	0
rs116707140	0	0	0	1	0
rs116707297	0	0	0	1	0
rs116707394	0	0	0	1	0
rs116707579	0	1	0	0	0
rs116707649	0	0	0	1	0
rs116707781	0	0	0	1	0
rs116708147	0	0	0	1	0
rs116708220	0	0	0	1	0
rs116708237	0	0	0	1	0
rs116708757	0	0	0	1	0
rs116708776	0	0	0	1	0
rs116708779	0	0	0	1	0
rs116709020	0	0	0	0	1
rs116709367	0	0	1	0	0
rs116709587	0	0	0	1	0
rs116709664	0	0	0	1	0
rs116710628	0	1	0	0	0
rs116710900	0	0	0	1	0
rs116711454	0	0	0	1	0
rs116711574	0	0	0	1	0
rs116711768	0	0	0	0	1
rs116711806	0	0	0	1	0
rs116711925	0	0	0	0	1
rs116712057	0	0	0	1	0
rs116712158	0	0	0	1	0
rs116712176	0	1	0	0	0
rs116712256	0	0	0	1	0
rs116712274	0	0	0	1	0
rs116712303	0	1	0	0	0
rs116712476	0	0	0	1	0
rs116712918	0	0	0	1	0
rs116713091	0	0	0	1	0
rs116713463	0	0	0	1	0
rs116713690	0	0	0	1	0
rs116713743	0	0	1	0	0
rs116713888	0	0	0	1	0
rs116713968	0	0	0	1	0
rs116714037	0	0	0	1	0
rs116714196	0	0	0	1	0
rs116714405	0	0	0	1	0
rs116714956	0	0	0	1	0
rs116714989	0	0	0	1	0
rs116715071	0	1	0	0	0
rs116715116	0	0	0	1	0
rs116715355	0	0	0	1	0
rs116715588	0	0	0	0	1
rs116715774	0	0	1	0	0
rs116716006	1	0	0	0	0
rs116716085	0	0	0	1	0
rs116716168	0	0	0	1	0
rs116716465	0	0	0	0	1
rs116716523	0	0	0	1	0
rs116716553	0	0	0	1	0
rs116716724	0	0	0	1	0
rs116716905	0	1	0	0	0
rs116717207	0	0	1	0	0
rs116717308	0	0	0	1	0
rs116717367	0	0	0	1	0
rs116717387	0	0	0	1	0
rs116717401	0	0	0	1	0
rs116717508	0	0	0	1	0
rs116717533	0	0	0	1	0
rs116717640	0	0	0	1	0
rs116717907	0	0	0	1	0
rs116717957	0	0	0	1	0
rs116718164	0	0	0	1	0
rs116718325	0	1	0	0	0
rs116718422	0	0	0	1	0
rs116718554	0	0	0	1	0
rs116718733	0	1	0	0	0
rs116718827	0	0	1	0	0
rs116718918	0	0	1	0	0
rs116719202	1	0	0	0	0
rs116719404	0	1	0	0	0
rs116719653	0	1	0	0	0
rs116719870	0	1	0	0	0
rs116720153	0	0	0	1	0
rs116720167	0	0	1	0	0
rs116720208	0	1	0	0	0
rs116720232	0	0	0	1	0
rs116720375	0	0	0	1	0
rs116720678	0	1	0	0	0
rs116720964	0	0	0	1	0
rs116721048	0	0	0	1	0
rs116721176	0	1	0	0	0
rs116721241	0	1	0	0	0
rs116721336	0	0	0	1	0
rs116721432	0	0	0	1	0
rs116721794	1	0	0	0	0
rs116722282	0	0	0	0	1
rs116722390	0	0	0	1	0
rs116722620	0	0	0	1	0
rs116722757	0	0	0	1	0
rs116722768	0	0	0	1	0
rs116723221	0	0	0	1	0
rs116723233	0	0	0	1	0
rs116723597	0	0	0	1	0
rs116723772	0	0	0	1	0
rs116723983	1	0	0	0	0
rs116724059	1	0	0	0	0
rs116724152	0	0	0	1	0
rs116724273	0	0	0	1	0
rs116724483	0	0	0	1	0
rs116724501	0	0	0	1	0
rs116724772	0	0	0	1	0
rs116724948	0	0	0	1	0
rs116725720	1	0	0	0	0
rs116725917	0	0	0	1	0
rs116726348	0	1	0	0	0
rs116726532	0	0	0	1	0
rs116726559	0	1	0	0	0
rs116727066	0	1	0	0	0
rs116727322	0	0	0	1	0
rs116727415	0	0	0	1	0
rs116727501	0	0	0	1	0
rs116727594	1	0	0	0	0
rs116727645	0	0	0	1	0
rs116727796	0	1	0	0	0
rs116728403	0	0	0	1	0
rs116728742	1	0	0	0	0
rs116728778	0	0	0	1	0
rs116728874	0	0	0	1	0
rs116729180	0	0	0	1	0
rs116729273	0	0	0	1	0
rs116729372	0	0	0	1	0
rs116729620	0	1	0	0	0
rs116729634	0	0	0	1	0
rs116729959	0	0	0	1	0
rs116730398	0	0	0	0	1
rs116730975	0	0	0	0	1
rs116731298	0	0	0	1	0
rs116731477	0	0	0	1	0
rs116731598	0	0	0	1	0
rs116731795	0	1	0	0	0
rs116732150	0	1	0	0	0
rs116732179	0	0	0	1	0
rs116732240	0	0	0	1	0
rs116732692	0	0	0	1	0
rs116732850	0	0	0	1	0
rs116732923	0	0	0	1	0
rs116733115	0	1	0	0	0
rs116733132	0	0	0	1	0
rs116734039	0	0	0	1	0
rs116734468	0	0	0	1	0
rs116735098	0	0	0	1	0
rs116735112	0	0	1	0	0
rs116735440	0	0	1	0	0
rs116735718	0	0	0	1	0
rs116735798	0	1	0	0	0
rs116735847	0	0	0	1	0
rs116736972	0	0	0	1	0
rs116737331	0	0	0	1	0
rs116737490	0	0	0	1	0
rs116737741	0	0	0	1	0
rs116737809	0	0	0	0	1
rs116737819	0	0	0	1	0
rs116737962	0	0	0	1	0
rs116738353	0	0	0	1	0
rs116738396	0	0	0	1	0
rs116738418	0	0	0	1	0
rs116738478	0	0	0	1	0
rs116738941	0	0	0	1	0
rs116739193	0	0	0	1	0
rs116739461	0	1	0	0	0
rs116739541	0	0	0	1	0
rs116739577	0	0	0	1	0
rs116739983	0	0	0	1	0
rs116740237	0	0	0	1	0
rs116740445	0	1	0	0	0
rs116740766	0	1	0	0	0
rs116740878	0	0	0	1	0
rs116740903	0	0	0	1	0
rs116740935	0	0	0	1	0
rs116741006	0	0	0	1	0
rs116741191	0	0	0	1	0
rs116741307	0	0	1	0	0
rs116741351	0	0	0	1	0
rs116741516	0	1	0	0	0
rs116742039	0	1	0	0	0
rs116742482	0	0	0	1	0
rs116742637	0	0	0	1	0
rs116742819	0	1	0	0	0
rs116743135	0	0	1	0	0
rs116743289	0	0	0	0	1
rs116743463	0	0	0	1	0
rs116743601	0	0	0	1	0
rs116743939	0	0	0	1	0
rs116744081	0	0	0	1	0
rs116744197	0	0	0	1	0
rs116744410	0	0	0	1	0
rs116744446	1	0	0	0	0
rs116744551	0	0	0	1	0
rs116744559	0	1	0	0	0
rs116744560	0	1	0	0	0
rs116744709	0	0	0	1	0
rs116745133	0	0	0	1	0
rs116745220	0	0	0	1	0
rs116745573	0	0	0	1	0
rs116745772	0	0	0	1	0
rs116745942	0	0	0	1	0
rs116746215	1	0	0	0	0
rs116746311	0	0	0	1	0
rs116746719	0	0	0	1	0
rs116746799	0	0	0	1	0
rs116746807	0	1	0	0	0
rs116746914	0	0	0	1	0
rs116747056	0	0	0	0	1
rs116747058	0	0	0	1	0
rs116747116	0	0	0	1	0
rs116747293	0	0	0	1	0
rs116747354	0	0	0	1	0
rs116747443	0	0	0	1	0
rs116747454	0	0	1	0	0
rs116747483	0	0	0	1	0
rs116747533	0	0	0	0	1
rs116747703	0	0	0	0	1
rs116748072	0	1	0	0	0
rs116748391	0	0	0	1	0
rs116748506	0	0	0	1	0
rs116748602	0	0	1	0	0
rs116748852	0	0	0	1	0
rs116749316	0	0	0	0	1
rs116749719	0	0	0	1	0
rs116749881	0	0	1	0	0
rs116750038	0	0	0	1	0
rs116750291	0	0	0	1	0
rs116750339	0	0	1	0	0
rs116750623	0	0	1	0	0
rs116750864	0	0	0	1	0
rs116750968	0	0	0	1	0
rs116751488	0	0	0	1	0
rs116751518	0	0	1	0	0
rs116751616	0	0	0	1	0
rs116751780	0	0	0	1	0
rs116752103	0	0	0	1	0
rs116752659	0	0	0	1	0
rs116753020	0	0	1	0	0
rs116753077	0	0	1	0	0
rs116753320	0	0	0	1	0
rs116753527	0	0	0	1	0
rs116753645	0	0	0	1	0
rs116753840	0	0	0	1	0
rs116754102	0	1	0	0	0
rs116754258	0	0	0	1	0
rs116754363	0	1	0	0	0
rs116754428	1	0	0	0	0
rs116754448	0	1	0	0	0
rs116754457	0	0	0	1	0
rs116754833	0	0	0	0	1
rs116754865	0	0	0	1	0
rs116755034	0	1	0	0	0
rs116755214	0	0	0	1	0
rs116755255	1	0	0	0	0
rs116755273	0	1	0	0	0
rs116755303	0	0	0	1	0
rs116755409	0	0	0	1	0
rs116755591	0	0	0	1	0
rs116755774	0	0	0	1	0
rs116755775	0	1	0	0	0
rs116755888	0	0	0	1	0
rs116756044	0	1	0	0	0
rs116756085	0	0	1	0	0
rs116756484	0	0	0	0	1
rs116756660	0	0	0	1	0
rs116756876	0	0	0	1	0
rs116756889	0	0	0	0	1
rs116757262	0	0	0	1	0
rs116757415	0	0	0	1	0
rs116757875	0	0	0	1	0
rs116758691	0	0	1	0	0
rs116759101	0	0	0	1	0
rs116759312	0	0	0	1	0
rs116759373	0	0	0	1	0
rs116759404	1	0	0	0	0
rs116760186	0	0	1	0	0
rs116760613	0	1	0	0	0
rs116760793	0	0	0	1	0
rs116761374	0	0	0	1	0
rs116761493	0	0	0	1	0
rs116761917	0	0	0	1	0
rs116762289	0	0	0	1	0
rs116762575	0	0	0	1	0
rs116762608	0	0	1	0	0
rs116763014	0	1	0	0	0
rs116763036	0	1	0	0	0
rs116763120	0	0	0	0	1
rs116763175	0	0	0	1	0
rs116763395	0	0	0	1	0
rs116763500	0	0	0	1	0
rs116763591	0	0	0	1	0
rs116763713	0	0	0	1	0
rs116763944	0	0	0	1	0
rs116763945	0	1	0	0	0
rs116763984	0	0	0	1	0
rs116764646	0	0	0	1	0
rs116764925	0	0	0	1	0
rs116764932	0	0	0	1	0
rs116765079	0	0	1	0	0
rs116765191	0	0	0	1	0
rs116765237	0	0	0	1	0
rs116765561	0	0	0	1	0
rs116765862	0	0	0	1	0
rs116765984	0	1	0	0	0
rs116765990	0	0	0	1	0
rs116766036	0	0	1	0	0
rs116766037	0	1	0	0	0
rs116766081	0	0	0	1	0
rs116766279	0	0	0	1	0
rs116766305	0	0	0	1	0
rs116766485	0	0	0	1	0
rs116766498	0	0	0	1	0
rs116766597	0	0	0	0	1
rs116766741	0	0	0	1	0
rs116767237	0	0	0	1	0
rs116767243	0	0	0	0	1
rs116767479	0	0	0	0	1
rs116767562	0	0	0	1	0
rs116767700	0	0	0	1	0
rs116767743	0	0	0	1	0
rs116767885	0	1	0	0	0
rs116768056	0	1	0	0	0
rs116768125	0	0	0	1	0
rs116768176	0	0	0	1	0
rs116768207	0	0	0	1	0
rs116768710	0	0	1	0	0
rs116769024	0	1	0	0	0
rs116769474	0	0	0	1	0
rs116769886	0	0	0	1	0
rs116769991	0	0	0	0	1
rs116770249	0	1	0	0	0
rs116770376	0	0	0	1	0
rs116770426	0	1	0	0	0
rs116770564	0	1	0	0	0
rs116770620	0	0	0	1	0
rs116770921	0	1	0	0	0
rs116771123	0	0	0	1	0
rs116771248	0	1	0	0	0
rs116771349	0	0	0	0	1
rs116771358	0	1	0	0	0
rs116771467	0	0	0	1	0
rs116771955	0	0	0	1	0
rs116771975	0	0	0	1	0
rs116772143	0	1	0	0	0
rs116772153	1	0	0	0	0
rs116772430	0	1	0	0	0
rs116772467	0	0	0	1	0
rs116772738	1	0	0	0	0
rs116772789	0	0	0	1	0
rs116772844	0	0	1	0	0
rs116772854	0	1	0	0	0
rs116772912	0	0	0	1	0
rs116772993	0	0	0	1	0
rs116773016	0	0	0	1	0
rs116773056	0	0	0	1	0
rs116773279	0	0	0	1	0
rs116773928	0	0	0	1	0
rs116774329	0	0	0	1	0
rs116774389	0	0	1	0	0
rs116774534	0	1	0	0	0
rs116774561	0	0	0	1	0
rs116774593	0	0	1	0	0
rs116775157	0	0	0	1	0
rs116775307	0	0	0	1	0
rs116775324	0	0	0	1	0
rs116775359	1	0	0	0	0
rs116775713	1	0	0	0	0
rs116775744	0	0	0	1	0
rs116775754	0	0	0	1	0
rs116775905	0	0	0	1	0
rs116775917	0	0	0	1	0
rs116775942	0	0	0	1	0
rs116776545	0	0	1	0	0
rs116776576	1	0	0	0	0
rs116776798	0	0	0	1	0
rs116777079	0	0	0	1	0
rs116777509	0	0	0	1	0
rs116777534	0	0	0	1	0
rs116778111	0	1	0	0	0
rs116778122	0	0	0	1	0
rs116778127	0	0	0	1	0
rs116778355	0	0	0	1	0
rs116778356	0	0	0	1	0
rs116778480	0	0	0	1	0
rs116779278	0	0	0	1	0
rs116779287	0	0	0	1	0
rs116779303	0	0	0	1	0
rs116779316	0	0	0	1	0
rs116779417	0	0	0	1	0
rs116779936	0	1	0	0	0
rs116780279	0	1	0	0	0
rs116780332	0	0	0	1	0
rs116780338	0	0	0	1	0
rs116781198	0	0	0	1	0
rs116781273	0	0	0	1	0
rs116781404	0	0	0	1	0
rs116781722	0	0	1	0	0
rs116781804	0	0	0	1	0
rs116782073	0	0	0	1	0
rs116782075	0	0	0	1	0
rs116782344	0	0	0	1	0
rs116782517	0	0	0	1	0
rs116782657	0	0	0	1	0
rs116782838	0	0	0	1	0
rs116782860	0	0	0	1	0
rs116783051	0	0	0	1	0
rs116783320	0	0	0	1	0
rs116783491	0	0	0	1	0
rs116783737	0	1	0	0	0
rs116783852	0	0	1	0	0
rs116783875	0	0	0	1	0
rs116784111	0	0	0	1	0
rs116784331	0	0	0	1	0
rs116784733	0	0	0	1	0
rs116785331	0	0	0	1	0
rs116785349	0	0	0	1	0
rs116785623	0	0	0	1	0
rs116785785	0	0	0	1	0
rs116785973	0	0	0	1	0
rs116786102	0	0	0	1	0
rs116786197	0	0	0	1	0
rs116786348	1	0	0	0	0
rs116786363	1	0	0	0	0
rs116786493	0	0	0	1	0
rs116786574	0	0	0	1	0
rs116786837	0	0	0	1	0
rs116786970	0	0	0	1	0
rs116786973	1	0	0	0	0
rs116787495	0	0	1	0	0
rs116787600	0	0	0	1	0
rs116787946	0	0	0	1	0
rs116788057	0	0	0	1	0
rs116788114	0	0	0	1	0
rs116788132	0	0	0	1	0
rs116788287	0	0	0	1	0
rs116788302	0	0	0	1	0
rs116788427	0	0	0	1	0
rs116788606	0	0	0	1	0
rs116788834	0	0	0	1	0
rs116789125	0	0	0	1	0
rs116789374	0	0	0	1	0
rs116789465	0	0	0	1	0
rs116789491	0	0	0	1	0
rs116789495	0	0	1	0	0
rs116789555	0	1	0	0	0
rs116789759	0	0	0	1	0
rs116790145	0	0	0	1	0
rs116790383	0	0	0	1	0
rs116790640	0	0	0	1	0
rs116790651	0	0	0	1	0
rs116790670	0	0	0	1	0
rs116790764	0	0	1	0	0
rs116790786	0	0	1	0	0
rs116791195	0	1	0	0	0
rs116791224	0	0	0	1	0
rs116791376	0	0	0	1	0
rs116791607	0	0	0	1	0
rs116791749	0	0	0	1	0
rs116791817	0	0	0	1	0
rs116792544	0	0	0	1	0
rs116792708	0	0	0	1	0
rs116793047	0	0	0	1	0
rs116793157	0	0	0	1	0
rs116793199	0	0	1	0	0
rs116793205	0	0	1	0	0
rs116793293	0	0	0	1	0
rs116793303	0	1	0	0	0
rs116793548	0	0	0	1	0
rs116793576	1	0	0	0	0
rs116793736	0	1	0	0	0
rs116793800	0	0	0	1	0
rs116793831	1	0	0	0	0
rs116793848	0	0	0	1	0
rs116794051	0	1	0	0	0
rs116794511	0	0	0	1	0
rs116794962	0	0	0	1	0
rs116795069	0	0	0	1	0
rs116795224	0	0	0	1	0
rs116795813	0	0	0	1	0
rs116796053	0	0	0	1	0
rs116796074	0	0	0	1	0
rs116796720	0	0	0	1	0
rs116797282	0	1	0	0	0
rs116797329	0	0	0	1	0
rs116797491	0	0	0	1	0
rs116797514	0	1	0	0	0
rs116797603	1	0	0	0	0
rs116797804	0	0	0	1	0
rs116797864	0	0	1	0	0
rs116797885	0	0	0	1	0
rs116797985	0	0	0	1	0
rs116798201	0	0	0	1	0
rs116798259	0	0	0	1	0
rs116798361	0	0	0	1	0
rs116799006	0	0	0	1	0
rs116799007	0	0	0	1	0
rs116799286	0	0	0	1	0
rs116799316	0	0	0	1	0
rs116799392	0	0	0	1	0
rs116799678	0	0	0	1	0
rs116799842	0	0	0	1	0
rs116800061	0	0	0	1	0
rs116800356	0	0	0	1	0
rs116800975	0	0	0	1	0
rs116801416	0	0	0	1	0
rs116801450	0	0	0	1	0
rs116801560	0	0	1	0	0
rs116801688	0	1	0	0	0
rs116801960	0	0	0	1	0
rs116802303	0	0	0	1	0
rs116802323	0	0	0	1	0
rs116802559	0	1	0	0	0
rs116802719	0	0	1	0	0
rs116802846	0	0	0	0	1
rs116802938	0	0	1	0	0
rs116802958	0	1	0	0	0
rs116803076	0	0	0	1	0
rs116803273	0	0	0	1	0
rs116803455	0	1	0	0	0
rs116803500	0	0	1	0	0
rs116803541	0	0	0	1	0
rs116803813	0	0	1	0	0
rs116803919	0	0	0	1	0
rs116803962	0	0	0	1	0
rs116804012	0	0	0	1	0
rs116804548	0	0	0	1	0
rs116804952	0	0	0	1	0
rs116804959	0	1	0	0	0
rs116805426	0	0	0	1	0
rs116805525	1	0	0	0	0
rs116805656	0	0	1	0	0
rs116806059	0	0	0	1	0
rs116806131	0	0	0	0	1
rs116806186	0	0	0	1	0
rs116806245	0	0	0	1	0
rs116806247	0	0	0	1	0
rs116806270	0	0	1	0	0
rs116806329	0	0	0	1	0
rs116806378	0	0	0	1	0
rs116806522	0	0	0	1	0
rs116806673	0	0	0	1	0
rs116807046	0	0	0	1	0
rs116807265	0	0	0	1	0
rs116807456	0	0	0	1	0
rs116807493	0	1	0	0	0
rs116807672	0	0	0	1	0
rs116807921	1	0	0	0	0
rs116807965	0	1	0	0	0
rs116808027	0	1	0	0	0
rs116808077	0	0	0	1	0
rs116808284	0	0	0	1	0
rs116808398	1	0	0	0	0
rs116808905	0	0	0	1	0
rs116808989	0	0	0	1	0
rs116809747	0	1	0	0	0
rs116810064	0	1	0	0	0
rs116810714	0	0	0	1	0
rs116810955	0	1	0	0	0
rs116810989	0	0	0	1	0
rs116811177	0	0	0	0	1
rs116811217	0	0	1	0	0
rs116811241	0	0	1	0	0
rs116811277	0	0	0	1	0
rs116811284	0	0	0	1	0
rs116811665	0	0	0	1	0
rs116812130	0	0	0	1	0
rs116812293	0	0	0	1	0
rs116812647	0	0	0	1	0
rs116813190	0	0	1	0	0
rs116813383	0	0	0	1	0
rs116813526	0	0	0	0	1
rs116813602	0	1	0	0	0
rs116813754	0	0	0	1	0
rs116813755	0	0	0	1	0
rs116813884	0	0	0	1	0
rs116813992	0	0	0	1	0
rs116814045	0	0	0	1	0
rs116814191	0	0	0	1	0
rs116814272	0	1	0	0	0
rs116814649	0	0	0	1	0
rs116814684	0	0	0	1	0
rs116814969	0	0	0	1	0
rs116815132	0	0	0	1	0
rs116815253	1	0	0	0	0
rs116815519	0	0	0	1	0
rs116815546	0	0	0	1	0
rs116815759	0	0	0	1	0
rs116815857	0	1	0	0	0
rs116815932	0	0	0	1	0
rs116816015	0	0	0	1	0
rs116816097	0	0	0	1	0
rs116816199	0	0	0	1	0
rs116816253	0	0	0	1	0
rs116816261	0	0	0	1	0
rs116816704	0	0	0	1	0
rs116817660	0	0	1	0	0
rs116817991	0	0	1	0	0
rs116818032	0	0	0	1	0
rs116818367	0	1	0	0	0
rs116818771	0	0	0	1	0
rs116818881	0	0	0	1	0
rs116819284	0	0	1	0	0
rs116819313	0	0	1	0	0
rs116819643	0	0	0	1	0
rs116820185	0	0	0	1	0
rs116820209	0	0	0	1	0
rs116820334	0	1	0	0	0
rs116820493	0	0	0	0	1
rs116820928	0	0	0	1	0
rs116821181	0	0	0	1	0
rs116821290	0	0	0	1	0
rs116821696	0	0	0	1	0
rs116821912	1	0	0	0	0
rs116822013	0	0	0	1	0
rs116822031	0	0	0	1	0
rs116822034	0	0	0	1	0
rs116822606	0	0	0	1	0
rs116822696	0	0	0	1	0
rs116822807	1	0	0	0	0
rs116822944	0	0	0	1	0
rs116823135	0	0	1	0	0
rs116823227	0	0	0	1	0
rs116823546	0	0	0	1	0
rs116823748	0	0	0	1	0
rs116823873	0	0	0	1	0
rs116823995	0	0	0	0	1
rs116824477	0	0	0	1	0
rs116824536	0	0	1	0	0
rs116824673	1	0	0	0	0
rs116825181	0	0	0	1	0
rs116825602	0	0	0	1	0
rs116825637	0	0	0	1	0
rs116825918	0	0	0	1	0
rs116826364	0	0	0	0	1
rs116826479	1	0	0	0	0
rs116827157	0	0	0	1	0
rs116827711	0	0	0	1	0
rs116827791	1	0	0	0	0
rs116827798	1	0	0	0	0
rs116827905	0	0	0	1	0
rs116828088	0	0	0	1	0
rs116828971	0	1	0	0	0
rs116829176	0	1	0	0	0
rs116829184	1	0	0	0	0
rs116829201	1	0	0	0	0
rs116829283	0	0	1	0	0
rs116829570	0	0	0	1	0
rs116829774	0	0	0	1	0
rs116829796	0	0	0	1	0
rs116829933	0	1	0	0	0
rs116829978	0	0	0	1	0
rs116830611	0	0	0	1	0
rs116831094	0	0	0	1	0
rs116831432	0	0	0	1	0
rs116831879	0	0	0	1	0
rs116832092	0	0	0	1	0
rs116832481	0	0	0	1	0
rs116832535	0	1	0	0	0
rs116832825	0	0	0	1	0
rs116832827	0	0	0	1	0
rs116832953	0	0	0	1	0
rs116833044	0	0	0	1	0
rs116833051	0	0	1	0	0
rs116833442	0	0	0	1	0
rs116833463	0	0	0	1	0
rs116833873	0	0	0	0	1
rs116834347	0	0	0	1	0
rs116834442	0	0	0	1	0
rs116834695	0	0	0	1	0
rs116834857	0	0	0	1	0
rs116835013	0	0	0	1	0
rs116835040	0	0	0	1	0
rs116835646	0	0	0	0	1
rs116835751	0	0	0	1	0
rs116835836	0	0	0	1	0
rs116836043	0	1	0	0	0
rs116836116	0	0	0	1	0
rs116836415	0	0	0	1	0
rs116836493	0	0	0	1	0
rs116836535	0	0	1	0	0
rs116836856	0	0	0	1	0
rs116837193	0	0	0	1	0
rs116837880	0	1	0	0	0
rs116837904	0	0	1	0	0
rs116838175	0	0	0	1	0
rs116838453	0	0	0	1	0
rs116838626	0	0	0	1	0
rs116839142	0	0	0	1	0
rs116839315	0	1	0	0	0
rs116839354	0	1	0	0	0
rs116839395	0	0	0	1	0
rs116839411	0	0	0	1	0
rs116839850	0	1	0	0	0
rs116840152	0	1	0	0	0
rs116840189	0	0	0	1	0
rs116840831	0	0	0	1	0
rs116840852	0	0	0	0	1
rs116840869	0	0	0	1	0
rs116840983	0	0	0	1	0
rs116841098	0	0	0	1	0
rs116841115	1	0	0	0	0
rs116841264	0	0	1	0	0
rs116841273	0	0	0	1	0
rs116841488	0	0	0	1	0
rs116841501	0	0	1	0	0
rs116841585	0	1	0	0	0
rs116841702	0	0	0	1	0
rs116841714	0	0	0	1	0
rs116841765	0	0	1	0	0
rs116841941	1	0	0	0	0
rs116842205	0	0	0	1	0
rs116842238	0	0	0	1	0
rs116842288	0	0	0	1	0
rs116842426	0	0	0	0	1
rs116842452	1	0	0	0	0
rs116842453	0	0	0	1	0
rs116842584	0	0	0	1	0
rs116842829	1	0	0	0	0
rs116842860	0	0	1	0	0
rs116842889	0	0	0	0	1
rs116842920	0	0	0	0	1
rs116842979	0	0	1	0	0
rs116843348	0	0	0	1	0
rs116843408	0	0	0	1	0
rs116843472	0	0	0	1	0
rs116843534	0	0	0	1	0
rs116843558	0	0	0	1	0
rs116843623	0	0	1	0	0
rs116843650	0	0	1	0	0
rs116843796	0	0	0	1	0
rs116843804	0	0	1	0	0
rs116843825	0	0	0	1	0
rs116843843	0	0	0	1	0
rs116843903	0	0	0	1	0
rs116843927	0	0	0	1	0
rs116843936	0	0	0	1	0
rs116844172	1	0	0	0	0
rs116844179	0	0	0	1	0
rs116844214	0	0	0	1	0
rs116844260	0	0	0	1	0
rs116844304	0	0	0	1	0
rs116844380	1	0	0	0	0
rs116844443	0	1	0	0	0
rs116844451	0	1	0	0	0
rs116844652	0	0	0	1	0
rs116844659	0	1	0	0	0
rs116844689	0	0	0	1	0
rs116844768	0	0	0	1	0
rs116844796	0	0	0	1	0
rs116844797	0	0	0	1	0
rs116844893	0	0	0	1	0
rs116844917	0	1	0	0	0
rs116844947	0	0	1	0	0
rs116844988	0	1	0	0	0
rs116845262	0	0	0	1	0
rs116845355	0	0	0	1	0
rs116845587	1	0	0	0	0
rs116845703	0	0	0	1	0
rs116845718	0	0	0	1	0
rs116845887	1	0	0	0	0
rs116846060	0	0	0	1	0
rs116846079	1	0	0	0	0
rs116846098	0	0	0	1	0
rs116846160	0	0	0	1	0
rs116846279	0	0	0	1	0
rs116846337	0	0	0	1	0
rs116846351	0	1	0	0	0
rs116846412	0	0	0	1	0
rs116846540	0	0	1	0	0
rs116846597	0	0	0	1	0
rs116846613	0	1	0	0	0
rs116846624	0	0	0	1	0
rs116846696	0	0	0	1	0
rs116846719	0	0	0	1	0
rs116846721	0	1	0	0	0
rs116846796	0	0	0	1	0
rs116846866	0	0	1	0	0
rs116846875	1	0	0	0	0
rs116846885	0	0	0	1	0
rs116846901	0	0	1	0	0
rs116846951	0	0	0	1	0
rs116846978	0	0	0	1	0
rs116847054	0	0	0	1	0
rs116847083	0	0	1	0	0
rs116847295	0	0	0	1	0
rs116847338	0	0	0	1	0
rs116847462	0	0	0	1	0
rs116847591	0	0	0	1	0
rs116847657	0	0	0	1	0
rs116847737	0	0	0	1	0
rs116847763	0	0	0	1	0
rs116847809	0	1	0	0	0
rs116847861	0	0	0	1	0
rs116848023	0	0	0	1	0
rs116848050	0	1	0	0	0
rs116848089	0	0	0	1	0
rs116848097	0	0	0	1	0
rs116848221	0	1	0	0	0
rs116848225	0	0	0	1	0
rs116848227	0	0	0	1	0
rs116848267	0	0	0	1	0
rs116848385	0	0	1	0	0
rs116848446	0	0	0	1	0
rs116848540	0	0	0	1	0
rs116848711	0	0	0	1	0
rs116848768	0	0	0	1	0
rs116849238	0	0	1	0	0
rs116849288	0	0	1	0	0
rs116849298	0	0	0	1	0
rs116849314	0	0	0	1	0
rs116849377	0	0	1	0	0
rs116849632	0	0	0	1	0
rs116849669	0	0	0	1	0
rs116849804	0	0	0	1	0
rs116849841	0	0	0	1	0
rs116849845	0	0	0	1	0
rs116849913	0	0	0	1	0
rs116849951	0	0	0	1	0
rs116849994	0	1	0	0	0
rs116849996	0	0	0	1	0
rs116850021	0	0	1	0	0
rs116850092	1	0	0	0	0
rs116850265	0	0	0	1	0
rs116850318	0	0	1	0	0
rs116850454	0	0	0	1	0
rs116850814	1	0	0	0	0
rs116850908	0	0	0	1	0
rs116850954	0	0	0	1	0
rs116851011	0	0	0	1	0
rs116851115	0	0	0	1	0
rs116851188	0	0	0	1	0
rs116851385	0	0	0	1	0
rs116851527	0	1	0	0	0
rs116851578	0	0	0	1	0
rs116851680	0	1	0	0	0
rs116851697	0	0	0	1	0
rs116851702	0	1	0	0	0
rs116851742	0	0	0	1	0
rs116851761	0	0	0	1	0
rs116851856	0	0	0	1	0
rs116851984	0	0	0	1	0
rs116852007	0	0	0	1	0
rs116852187	0	0	0	1	0
rs116852423	0	0	0	1	0
rs116852482	0	0	0	1	0
rs116852495	0	0	1	0	0
rs116852524	0	0	0	1	0
rs116852574	0	0	0	1	0
rs116852730	0	0	0	1	0
rs116852819	0	0	0	0	1
rs116852869	0	1	0	0	0
rs116852876	0	0	0	1	0
rs116853063	0	1	0	0	0
rs116853139	0	0	0	1	0
rs116853154	0	0	0	1	0
rs116853167	0	0	0	1	0
rs116853246	0	0	1	0	0
rs116853338	0	0	0	1	0
rs116853562	0	0	0	1	0
rs116853759	0	0	0	0	1
rs116853797	0	0	0	1	0
rs116853834	0	0	1	0	0
rs116853924	0	0	0	1	0
rs116853954	0	0	0	1	0
rs116854077	0	0	0	1	0
rs116854145	0	0	0	0	1
rs116854148	0	0	0	1	0
rs116854163	0	0	1	0	0
rs116854217	0	0	0	1	0
rs116854289	0	0	0	1	0
rs116854364	0	1	0	0	0
rs116854432	0	1	0	0	0
rs116854440	0	0	0	1	0
rs116854524	0	0	0	1	0
rs116854528	0	0	0	1	0
rs116854579	0	0	0	1	0
rs116854583	0	0	0	1	0
rs116854657	0	1	0	0	0
rs116854980	1	0	0	0	0
rs116855003	0	0	0	1	0
rs116855053	0	0	0	1	0
rs116855160	0	0	0	1	0
rs116855489	0	1	0	0	0
rs116855567	1	0	0	0	0
rs116855710	0	0	0	0	1
rs116855814	0	1	0	0	0
rs116855855	0	0	0	1	0
rs116855862	0	0	0	1	0
rs116855990	0	0	0	1	0
rs116856104	0	0	0	1	0
rs116856173	0	0	0	1	0
rs116856408	0	0	1	0	0
rs116856439	0	0	0	1	0
rs116856482	0	0	0	1	0
rs116856562	0	0	0	0	1
rs116856585	0	0	0	1	0
rs116856655	0	1	0	0	0
rs116856738	0	0	1	0	0
rs116856769	0	0	0	1	0
rs116856785	1	0	0	0	0
rs116856793	1	0	0	0	0
rs116856853	0	0	0	1	0
rs116856911	0	0	1	0	0
rs116856960	0	0	0	1	0
rs116856984	0	0	0	1	0
rs116857026	1	0	0	0	0
rs116857148	0	0	0	1	0
rs116857161	0	0	0	1	0
rs116857191	0	0	0	1	0
rs116857346	0	0	0	1	0
rs116857608	0	0	0	1	0
rs116857846	0	1	0	0	0
rs116857872	0	0	0	1	0
rs116857873	0	0	0	1	0
rs116857947	0	0	0	1	0
rs116858251	1	0	0	0	0
rs116858312	0	0	0	1	0
rs116858397	0	0	0	1	0
rs116858420	0	0	0	1	0
rs116858620	0	0	0	1	0
rs116858637	0	0	0	1	0
rs116858972	1	0	0	0	0
rs116859003	0	0	0	1	0
rs116859215	0	0	0	1	0
rs116859301	0	0	0	1	0
rs116859396	0	0	0	1	0
rs116859518	0	0	0	1	0
rs116859544	0	0	0	1	0
rs116859633	0	0	0	0	1
rs116859886	0	0	0	1	0
rs116859963	0	0	0	1	0
rs116860120	0	0	0	1	0
rs116860217	0	0	0	1	0
rs116860296	0	0	0	1	0
rs116860426	0	0	0	1	0
rs116860429	0	0	0	1	0
rs116860632	0	0	0	1	0
rs116860692	0	0	1	0	0
rs116860715	1	0	0	0	0
rs116860786	0	0	1	0	0
rs116860840	0	0	0	1	0
rs116860855	0	0	0	1	0
rs116860946	0	0	0	1	0
rs116861104	0	0	0	1	0
rs116861126	0	0	0	1	0
rs116861199	0	0	0	1	0
rs116861227	0	0	0	1	0
rs116861241	0	0	0	1	0
rs116861312	0	0	0	1	0
rs116861398	0	0	0	1	0
rs116861489	0	0	0	1	0
rs116861532	0	0	0	1	0
rs116861567	0	0	1	0	0
rs116861598	0	0	0	1	0
rs116861650	0	0	0	1	0
rs116861701	0	0	0	1	0
rs116861753	0	0	0	1	0
rs116861923	1	0	0	0	0
rs116861983	0	1	0	0	0
rs116862372	0	0	0	1	0
rs116862462	0	0	0	1	0
rs116862517	0	0	0	1	0
rs116862565	0	0	0	1	0
rs116862704	0	0	0	1	0
rs116862758	0	1	0	0	0
rs116862819	0	0	0	1	0
rs116862838	0	0	0	1	0
rs116862859	0	0	0	1	0
rs116862929	0	0	0	1	0
rs116862982	0	0	0	1	0
rs116863177	0	0	0	1	0
rs116863413	0	0	0	1	0
rs116863629	0	1	0	0	0
rs116863772	0	0	0	1	0
rs116863864	0	0	0	1	0
rs116863929	0	0	0	1	0
rs116863940	0	0	0	1	0
rs116863949	0	0	0	1	0
rs116864043	0	0	0	0	1
rs116864163	0	0	0	1	0
rs116864179	0	0	0	1	0
rs116864233	0	0	0	1	0
rs116864252	0	0	0	1	0
rs116864658	0	0	0	1	0
rs116864671	0	0	0	1	0
rs116864771	0	1	0	0	0
rs116864818	0	0	1	0	0
rs116864866	0	0	0	1	0
rs116864881	0	0	0	1	0
rs116864930	0	0	0	1	0
rs116865108	0	0	1	0	0
rs116865154	0	0	0	1	0
rs116865165	0	0	0	1	0
rs116865291	0	0	0	0	1
rs116865346	0	0	0	1	0
rs116865391	0	0	0	1	0
rs116865514	0	0	0	1	0
rs116865608	0	0	0	1	0
rs116865802	0	0	0	1	0
rs116865914	0	0	0	1	0
rs116865931	0	0	0	1	0
rs116865958	0	0	0	1	0
rs116865987	0	0	0	1	0
rs116866010	0	0	0	1	0
rs116866056	0	0	0	1	0
rs116866150	0	0	0	1	0
rs116866214	0	0	0	1	0
rs116866276	0	0	0	1	0
rs116866342	0	0	0	1	0
rs116866455	0	0	0	1	0
rs116866502	0	0	0	1	0
rs116866527	0	0	0	1	0
rs116866567	0	0	0	1	0
rs116866783	0	0	0	1	0
rs116866858	0	1	0	0	0
rs116866871	0	0	0	1	0
rs116866909	0	0	0	1	0
rs116866927	1	0	0	0	0
rs116867002	0	0	1	0	0
rs116867007	0	0	0	1	0
rs116867021	0	0	0	1	0
rs116867142	0	0	0	1	0
rs116867180	0	1	0	0	0
rs116867278	0	0	0	1	0
rs116867512	0	0	0	1	0
rs116867537	0	1	0	0	0
rs116867592	0	0	0	0	1
rs116867640	0	0	0	1	0
rs116867817	0	0	0	1	0
rs116867839	0	0	0	1	0
rs116867846	0	0	0	1	0
rs116867854	0	0	0	1	0
rs116868056	0	0	0	1	0
rs116868222	0	0	0	1	0
rs116868231	0	0	0	1	0
rs116868292	0	0	0	1	0
rs116868388	0	0	0	0	1
rs116868480	0	0	0	1	0
rs116868519	0	0	0	0	1
rs116868615	0	0	0	1	0
rs116868636	0	0	0	1	0
rs116868691	0	0	1	0	0
rs116868769	0	0	1	0	0
rs116868770	1	0	0	0	0
rs116868866	0	0	0	1	0
rs116868952	0	0	0	1	0
rs116869107	0	0	0	1	0
rs116869234	0	0	0	1	0
rs116869330	0	1	0	0	0
rs116869391	0	0	0	1	0
rs116869465	0	0	0	1	0
rs116869470	0	0	0	1	0
rs116869529	0	0	1	0	0
rs116869611	0	0	0	1	0
rs116869663	0	0	0	1	0
rs116869677	0	0	1	0	0
rs116869787	0	0	0	1	0
rs116869892	0	1	0	0	0
rs116869918	0	0	1	0	0
rs116870044	0	0	0	1	0
rs116870050	0	0	0	1	0
rs116870161	0	0	0	1	0
rs116870185	1	0	0	0	0
rs116870314	0	0	0	1	0
rs116870320	0	0	1	0	0
rs116870354	0	0	0	1	0
rs116870434	0	0	0	1	0
rs116870466	0	0	1	0	0
rs116870467	0	0	0	1	0
rs116870560	0	0	0	1	0
rs116870594	0	0	0	1	0
rs116870615	1	0	0	0	0
rs116870870	0	0	0	1	0
rs116870952	0	0	0	0	1
rs116871072	0	0	0	0	1
rs116871141	0	0	0	1	0
rs116871171	0	0	0	1	0
rs116871238	0	0	0	1	0
rs116871290	0	0	0	1	0
rs116871295	0	0	0	1	0
rs116871408	0	0	0	1	0
rs116871491	0	0	0	1	0
rs116871559	0	0	0	1	0
rs116871628	0	1	0	0	0
rs116871727	0	0	0	1	0
rs116871827	0	1	0	0	0
rs116871922	0	0	0	0	1
rs116872030	0	1	0	0	0
rs116872101	0	0	0	1	0
rs116872201	0	0	0	1	0
rs116872215	0	0	0	1	0
rs116872228	0	0	0	1	0
rs116872257	0	0	0	1	0
rs116872409	0	0	1	0	0
rs116872416	0	0	0	1	0
rs116872456	0	0	0	1	0
rs116872515	0	0	0	1	0
rs116872567	0	0	0	1	0
rs116872578	0	1	0	0	0
rs116872603	0	0	0	0	1
rs116872670	0	0	1	0	0
rs116872905	0	1	0	0	0
rs116872907	1	0	0	0	0
rs116872985	0	0	0	1	0
rs116873055	0	0	0	0	1
rs116873139	0	0	1	0	0
rs116873221	0	0	0	1	0
rs116873254	0	0	0	1	0
rs116873490	0	0	0	1	0
rs116873535	0	0	0	1	0
rs116873671	0	0	0	1	0
rs116873760	0	0	0	1	0
rs116873809	0	0	0	1	0
rs116873962	0	0	1	0	0
rs116874058	0	0	0	1	0
rs116874176	0	0	0	1	0
rs116874453	1	0	0	0	0
rs116874464	0	0	1	0	0
rs116874474	0	0	0	1	0
rs116874475	0	0	0	1	0
rs116874622	0	1	0	0	0
rs116874722	1	0	0	0	0
rs116874807	0	0	0	1	0
rs116875108	0	0	0	1	0
rs116875183	0	1	0	0	0
rs116875264	0	0	0	1	0
rs116875311	0	0	0	1	0
rs116875353	0	1	0	0	0
rs116875372	0	0	1	0	0
rs116875445	0	0	0	1	0
rs116875482	0	0	0	1	0
rs116875582	0	0	0	1	0
rs116875642	0	0	0	1	0
rs116875739	0	0	0	1	0
rs116875767	0	0	0	1	0
rs116875887	0	0	0	1	0
rs116875976	0	0	0	1	0
rs116875996	1	0	0	0	0
rs116876049	0	0	0	1	0
rs116876084	0	0	0	1	0
rs116876120	0	0	0	1	0
rs116876323	0	0	0	1	0
rs116876335	0	0	0	1	0
rs116876399	0	0	0	1	0
rs116876549	0	1	0	0	0
rs116876621	0	0	0	1	0
rs116876669	0	0	0	1	0
rs116876685	0	0	0	1	0
rs116876758	0	0	1	0	0
rs116876845	0	0	0	1	0
rs116876949	0	0	1	0	0
rs116877045	1	0	0	0	0
rs116877060	0	0	0	1	0
rs116877132	1	0	0	0	0
rs116877300	0	0	0	1	0
rs116877339	0	0	0	1	0
rs116877375	0	0	0	1	0
rs116877439	0	0	0	1	0
rs116877566	0	0	0	1	0
rs116877771	0	0	1	0	0
rs116877925	0	1	0	0	0
rs116877947	0	0	0	1	0
rs116877958	0	0	0	1	0
rs116878177	0	0	0	1	0
rs116878255	0	0	0	1	0
rs116878281	0	0	0	1	0
rs116878335	0	1	0	0	0
rs116878365	1	0	0	0	0
rs116878431	0	0	0	1	0
rs116878510	0	0	0	1	0
rs116878578	0	1	0	0	0
rs116878614	0	0	0	1	0
rs116878681	1	0	0	0	0
rs116878724	0	0	0	1	0
rs116878805	0	0	0	1	0
rs116879111	1	0	0	0	0
rs116879157	0	0	0	1	0
rs116879338	0	0	0	1	0
rs116879342	0	0	0	1	0
rs116879362	0	0	0	1	0
rs116879379	0	0	0	1	0
rs116879599	0	0	1	0	0
rs116879662	0	0	0	1	0
rs116879783	0	0	1	0	0
rs116879852	0	0	0	1	0
rs116879854	0	0	1	0	0
rs116879949	0	0	0	1	0
rs116879968	0	0	1	0	0
rs116880127	0	0	0	1	0
rs116880331	0	0	0	0	1
rs116880395	0	0	0	1	0
rs116880492	0	0	0	1	0
rs116880497	0	0	0	1	0
rs116880535	0	0	0	1	0
rs116880909	0	0	0	1	0
rs116881138	0	0	0	1	0
rs116881147	0	0	0	1	0
rs116881186	0	0	1	0	0
rs116881252	0	0	0	1	0
rs116881417	0	1	0	0	0
rs116881444	0	0	0	1	0
rs116881498	0	1	0	0	0
rs116881591	0	1	0	0	0
rs116881622	0	0	1	0	0
rs116881635	0	0	1	0	0
rs116881690	0	0	0	1	0
rs116881704	0	0	1	0	0
rs116881714	0	1	0	0	0
rs116881817	0	1	0	0	0
rs116882059	0	0	0	1	0
rs116882080	0	0	0	1	0
rs116882138	0	0	0	1	0
rs116882142	0	0	1	0	0
rs116882302	0	0	0	1	0
rs116882356	0	1	0	0	0
rs116882368	0	0	0	1	0
rs116882379	0	0	0	1	0
rs116882385	0	0	0	0	1
rs116882469	0	0	1	0	0
rs116882533	0	0	0	1	0
rs116882594	0	0	0	1	0
rs116882597	0	0	0	1	0
rs116882701	0	0	0	1	0
rs116882841	0	0	0	1	0
rs116882988	0	0	0	1	0
rs116883023	0	0	0	0	1
rs116883149	0	0	0	1	0
rs116883184	0	0	0	0	1
rs116883276	0	0	0	1	0
rs116883300	0	0	0	1	0
rs116883339	0	0	0	1	0
rs116883355	0	0	0	1	0
rs116883374	0	0	0	1	0
rs116883393	0	0	1	0	0
rs116883529	0	0	0	1	0
rs116883726	0	0	0	1	0
rs116883807	0	0	1	0	0
rs116883821	0	0	1	0	0
rs116883886	0	0	0	1	0
rs116884047	1	0	0	0	0
rs116884072	0	0	0	1	0
rs116884085	0	0	0	1	0
rs116884091	0	0	0	1	0
rs116884179	0	0	0	1	0
rs116884247	0	0	0	1	0
rs116884330	0	0	0	1	0
rs116884416	0	0	0	1	0
rs116884427	0	0	0	1	0
rs116884428	0	0	0	1	0
rs116884438	0	1	0	0	0
rs116884669	0	0	0	0	1
rs116884676	0	1	0	0	0
rs116884770	0	0	0	1	0
rs116884798	0	0	1	0	0
rs116884855	0	0	0	1	0
rs116884912	0	0	0	1	0
rs116884928	0	0	0	1	0
rs116885287	0	0	0	0	1
rs116885304	0	0	0	1	0
rs116885313	0	0	0	0	1
rs116885385	0	0	1	0	0
rs116885450	0	1	0	0	0
rs116885460	0	0	0	1	0
rs116885573	0	0	1	0	0
rs116885659	0	0	0	1	0
rs116885975	0	0	0	1	0
rs116886122	0	0	0	1	0
rs116886154	0	0	0	1	0
rs116886253	0	0	0	1	0
rs116886306	0	0	0	1	0
rs116886316	0	0	0	1	0
rs116886370	0	0	0	0	1
rs116886868	0	0	0	0	1
rs116886906	0	0	0	1	0
rs116887147	0	0	0	1	0
rs116887166	0	0	0	1	0
rs116887184	0	0	0	0	1
rs116887225	0	0	0	1	0
rs116887275	0	0	1	0	0
rs116887440	0	0	0	1	0
rs116887478	0	0	0	1	0
rs116887507	0	0	0	1	0
rs116887653	0	0	1	0	0
rs116887689	0	0	1	0	0
rs116887730	0	0	0	1	0
rs116887803	0	0	0	1	0
rs116887827	1	0	0	0	0
rs116888004	0	1	0	0	0
rs116888029	0	0	1	0	0
rs116888054	0	1	0	0	0
rs116888156	0	1	0	0	0
rs116888171	0	0	0	1	0
rs116888247	0	0	0	1	0
rs116888401	0	0	0	1	0
rs116888417	0	0	0	1	0
rs116888418	0	0	0	1	0
rs116888440	0	0	0	1	0
rs116888475	0	0	0	1	0
rs116888544	0	0	0	1	0
rs116888565	0	0	0	1	0
rs116888573	0	0	1	0	0
rs116888750	0	0	0	1	0
rs116889081	0	0	0	1	0
rs116889094	0	0	0	1	0
rs116889136	0	0	0	1	0
rs116889151	0	0	1	0	0
rs116889282	0	1	0	0	0
rs116889333	0	0	0	1	0
rs116889468	1	0	0	0	0
rs116889536	0	0	0	1	0
rs116889583	0	0	0	1	0
rs116889614	0	0	0	1	0
rs116889710	0	1	0	0	0
rs116889730	0	0	0	1	0
rs116889874	0	0	0	1	0
rs116889879	0	0	0	1	0
rs116889886	0	0	0	1	0
rs116889948	0	0	0	1	0
rs116890031	0	0	0	1	0
rs116890085	0	0	0	1	0
rs116890134	0	0	0	1	0
rs116890142	0	0	0	1	0
rs116890393	0	0	0	1	0
rs116890426	1	0	0	0	0
rs116890465	0	0	0	1	0
rs116890498	0	0	0	1	0
rs116890553	0	0	1	0	0
rs116890581	0	0	0	1	0
rs116890631	0	0	0	1	0
rs116890733	0	0	0	1	0
rs116890780	0	0	0	1	0
rs116890978	0	0	0	1	0
rs116891019	0	1	0	0	0
rs116891320	0	0	0	1	0
rs116891394	1	0	0	0	0
rs116891451	0	0	0	1	0
rs116891470	0	0	0	1	0
rs116891509	0	0	0	1	0
rs116891656	0	1	0	0	0
rs116891733	0	0	0	1	0
rs116891855	0	0	0	1	0
rs116891870	0	0	0	1	0
rs116891908	0	1	0	0	0
rs116892001	0	1	0	0	0
rs116892004	0	0	0	1	0
rs116892026	0	0	0	1	0
rs116892135	0	0	0	1	0
rs116892138	0	0	1	0	0
rs116892143	0	0	0	0	1
rs116892314	0	0	0	1	0
rs116892425	0	1	0	0	0
rs116892721	0	0	0	1	0
rs116892819	0	0	1	0	0
rs116892905	0	0	1	0	0
rs116893102	0	0	0	1	0
rs116893110	0	0	0	1	0
rs116893132	0	0	0	1	0
rs116893155	0	0	0	1	0
rs116893161	0	0	0	1	0
rs116893166	0	0	0	1	0
rs116893182	0	1	0	0	0
rs116893294	0	0	0	1	0
rs116893444	1	0	0	0	0
rs116893465	0	0	0	1	0
rs116893488	0	1	0	0	0
rs116893570	0	1	0	0	0
rs116893592	0	0	0	1	0
rs116893651	0	0	0	1	0
rs116893669	0	0	0	1	0
rs116893969	0	0	1	0	0
rs116894084	0	0	0	1	0
rs116894238	0	0	0	1	0
rs116894433	0	0	0	1	0
rs116894460	0	1	0	0	0
rs116894470	0	0	0	1	0
rs116894493	0	0	1	0	0
rs116894560	0	0	0	1	0
rs116894802	0	0	0	1	0
rs116895050	0	0	0	1	0
rs116895238	0	0	0	1	0
rs116895242	0	1	0	0	0
rs116895311	0	0	0	1	0
rs116895362	0	0	0	1	0
rs116895386	0	0	0	0	1
rs116895464	0	0	0	1	0
rs116895640	0	1	0	0	0
rs116895729	1	0	0	0	0
rs116895915	0	0	0	1	0
rs116895933	0	0	0	1	0
rs116895995	0	0	0	1	0
rs116896084	0	0	0	1	0
rs116896123	0	0	1	0	0
rs116896146	0	0	0	1	0
rs116896496	0	0	0	1	0
rs116896522	0	0	0	1	0
rs116896658	0	0	0	1	0
rs116896692	0	0	0	1	0
rs116896704	0	0	0	1	0
rs116896707	0	0	0	1	0
rs116896784	0	0	0	1	0
rs116896950	0	0	0	1	0
rs116896976	0	0	0	1	0
rs116897001	1	0	0	0	0
rs116897040	0	0	0	1	0
rs116897057	0	0	0	1	0
rs116897128	0	0	0	0	1
rs116897173	0	0	0	1	0
rs116897249	0	0	0	1	0
rs116897419	1	0	0	0	0
rs116897693	0	0	0	1	0
rs116897785	0	1	0	0	0
rs116897870	0	0	1	0	0
rs116897882	0	0	0	1	0
rs116897908	0	1	0	0	0
rs116897909	0	0	0	1	0
rs116898133	0	0	1	0	0
rs116898161	1	0	0	0	0
rs116898437	0	0	0	1	0
rs116898685	0	0	0	1	0
rs116898687	0	0	0	1	0
rs116898703	0	0	0	1	0
rs116898708	0	1	0	0	0
rs116898904	0	0	0	1	0
rs116899059	0	0	0	1	0
rs116899077	0	1	0	0	0
rs116899091	0	0	0	1	0
rs116899145	0	0	0	1	0
rs116899179	0	0	0	1	0
rs116899184	0	0	0	1	0
rs116899331	0	0	0	1	0
rs116899588	0	0	0	1	0
rs116899619	0	1	0	0	0
rs116899630	0	0	0	1	0
rs116899985	0	0	0	1	0
rs116899991	0	0	0	1	0
rs116900143	0	0	0	0	1
rs116900228	1	0	0	0	0
rs116900270	0	0	0	1	0
rs116900301	0	0	0	1	0
rs116900344	0	0	0	1	0
rs116900393	0	0	0	1	0
rs116900431	0	0	0	1	0
rs116900472	0	0	0	1	0
rs116900495	0	0	0	1	0
rs116900565	0	0	0	1	0
rs116900572	0	0	0	1	0
rs116900790	0	0	0	1	0
rs116900829	0	0	1	0	0
rs116900835	0	0	0	1	0
rs116900972	0	1	0	0	0
rs116901012	0	0	0	1	0
rs116901033	0	0	0	1	0
rs116901193	0	0	1	0	0
rs116901402	0	0	0	1	0
rs116901406	0	0	0	1	0
rs116901444	0	0	0	1	0
rs116901473	1	0	0	0	0
rs116901538	0	0	0	1	0
rs116901628	0	0	0	1	0
rs116901643	0	0	0	1	0
rs116901810	0	0	0	1	0
rs116901842	0	0	0	1	0
rs116901866	0	0	0	1	0
rs116901916	0	0	1	0	0
rs116901953	0	0	0	1	0
rs116901991	0	0	0	1	0
rs116902041	0	0	0	1	0
rs116902048	0	0	0	1	0
rs116902092	0	0	0	1	0
rs116902281	0	0	0	1	0
rs116902399	0	0	0	1	0
rs116902425	0	0	0	1	0
rs116902644	0	0	0	1	0
rs116903045	0	0	0	1	0
rs116903072	0	0	0	1	0
rs116903074	0	0	0	1	0
rs116903138	0	0	0	1	0
rs116903280	1	0	0	0	0
rs116903344	1	0	0	0	0
rs116903397	0	0	0	1	0
rs116903634	0	0	0	1	0
rs116903737	0	1	0	0	0
rs116903758	0	0	0	1	0
rs116903907	0	0	0	1	0
rs116903975	0	0	1	0	0
rs116904210	0	0	0	1	0
rs116904301	0	0	1	0	0
rs116904306	0	0	0	1	0
rs116904308	0	0	1	0	0
rs116904365	1	0	0	0	0
rs116904483	0	0	0	0	1
rs116904567	0	0	0	1	0
rs116904583	0	0	1	0	0
rs116904604	0	0	0	1	0
rs116904674	0	0	0	1	0
rs116904701	0	0	0	0	1
rs116904769	0	0	0	1	0
rs116904770	0	0	0	1	0
rs116904855	0	1	0	0	0
rs116904905	0	0	0	1	0
rs116904939	0	0	0	1	0
rs116904998	0	0	0	1	0
rs116905045	0	0	0	1	0
rs116905074	0	0	1	0	0
rs116905194	0	1	0	0	0
rs116905204	0	0	0	1	0
rs116905249	0	0	0	1	0
rs116905258	0	0	0	1	0
rs116905351	0	0	0	1	0
rs116905424	0	0	0	1	0
rs116905453	0	0	0	1	0
rs116905465	0	0	0	1	0
rs116905642	0	0	0	1	0
rs116905649	1	0	0	0	0
rs116905720	0	0	0	1	0
rs116905756	0	0	1	0	0
rs116905776	0	0	1	0	0
rs116905956	0	0	0	1	0
rs116905958	0	1	0	0	0
rs116906054	0	0	0	1	0
rs116906195	0	0	0	1	0
rs116906349	0	0	0	1	0
rs116906421	0	0	0	1	0
rs116906510	0	0	0	1	0
rs116906570	0	0	0	1	0
rs116906584	0	0	0	1	0
rs116906624	0	0	0	1	0
rs116906636	0	0	0	1	0
rs116906806	0	0	0	1	0
rs116906869	0	0	0	1	0
rs116907034	0	0	0	1	0
rs116907051	0	0	0	1	0
rs116907109	0	1	0	0	0
rs116907197	0	0	0	1	0
rs116907251	0	0	0	1	0
rs116907258	0	0	0	1	0
rs116907259	0	0	0	0	1
rs116907271	0	0	0	1	0
rs116907418	0	0	0	1	0
rs116907527	0	0	0	1	0
rs116907567	0	0	0	1	0
rs116907727	1	0	0	0	0
rs116907951	0	0	0	1	0
rs116908038	0	0	0	1	0
rs116908055	0	0	0	1	0
rs116908233	0	0	0	1	0
rs116908254	0	0	0	1	0
rs116908284	0	0	0	1	0
rs116908316	0	0	0	1	0
rs116908320	0	0	1	0	0
rs116908469	0	0	0	1	0
rs116908515	0	1	0	0	0
rs116908624	0	0	0	1	0
rs116908709	0	0	0	1	0
rs116908717	0	1	0	0	0
rs116909016	0	0	1	0	0
rs116909219	0	0	0	1	0
rs116909369	0	0	0	1	0
rs116909374	0	0	1	0	0
rs116909513	0	1	0	0	0
rs116909685	0	0	0	1	0
rs116909726	0	0	0	1	0
rs116909745	0	0	1	0	0
rs116909764	0	1	0	0	0
rs116909847	0	0	0	1	0
rs116910053	0	1	0	0	0
rs116910496	0	0	0	1	0
rs116910525	0	0	0	0	1
rs116910655	0	1	0	0	0
rs116910691	0	0	0	1	0
rs116910697	0	1	0	0	0
rs116910714	0	0	0	1	0
rs116910777	0	0	0	1	0
rs116911056	0	0	0	1	0
rs116911088	0	0	1	0	0
rs116911095	0	0	0	1	0
rs116911119	0	0	0	1	0
rs116911147	0	0	0	1	0
rs116911154	0	1	0	0	0
rs116911201	0	0	0	1	0
rs116911341	0	0	1	0	0
rs116911388	0	0	0	1	0
rs116911572	0	0	0	1	0
rs116911676	0	0	0	1	0
rs116911692	0	0	0	1	0
rs116911870	0	0	0	1	0
rs116911872	0	0	0	1	0
rs116911915	0	0	0	1	0
rs116911930	0	0	0	1	0
rs116912327	0	0	0	1	0
rs116912487	0	0	0	1	0
rs116912499	0	1	0	0	0
rs116912663	0	0	0	1	0
rs116912835	0	0	0	1	0
rs116912992	0	0	0	1	0
rs116913010	0	0	0	1	0
rs116913057	1	0	0	0	0
rs116913220	0	0	0	1	0
rs116913321	0	0	0	1	0
rs116913383	0	1	0	0	0
rs116913389	0	1	0	0	0
rs116913482	0	0	0	1	0
rs116913708	0	0	0	1	0
rs116913803	0	0	0	1	0
rs116913890	0	0	0	1	0
rs116913913	0	0	0	1	0
rs116913925	0	0	0	1	0
rs116913966	0	0	0	1	0
rs116913992	1	0	0	0	0
rs116914091	0	0	0	1	0
rs116914113	0	0	0	1	0
rs116914202	0	1	0	0	0
rs116914487	0	0	0	1	0
rs116914568	0	0	0	1	0
rs116914609	0	0	0	1	0
rs116914622	0	0	0	0	1
rs116914809	0	0	0	1	0
rs116914835	0	0	1	0	0
rs116914907	0	0	0	1	0
rs116914963	0	0	0	1	0
rs116915151	0	0	1	0	0
rs116915175	0	0	0	1	0
rs116915282	0	0	0	1	0
rs116915344	0	0	0	1	0
rs116915385	0	0	0	1	0
rs116915413	0	0	0	0	1
rs116915416	0	0	0	1	0
rs116915565	0	1	0	0	0
rs116915766	1	0	0	0	0
rs116916012	0	0	0	1	0
rs116916040	0	0	0	1	0
rs116916054	1	0	0	0	0
rs116916104	0	0	1	0	0
rs116916156	0	0	1	0	0
rs116916321	0	1	0	0	0
rs116916599	0	0	0	1	0
rs116916866	0	0	0	1	0
rs116917201	1	0	0	0	0
rs116917344	0	0	0	1	0
rs116917409	0	0	0	1	0
rs116917493	0	0	0	1	0
rs116917553	0	0	0	1	0
rs116917592	0	0	0	1	0
rs116917640	0	0	0	1	0
rs116917741	1	0	0	0	0
rs116917780	1	0	0	0	0
rs116917796	0	0	0	1	0
rs116917998	0	0	0	1	0
rs116918239	0	0	0	1	0
rs116918258	0	0	0	1	0
rs116918411	0	0	1	0	0
rs116918499	0	0	0	1	0
rs116918559	0	0	0	1	0
rs116918621	1	0	0	0	0
rs116918622	0	0	1	0	0
rs116918718	0	1	0	0	0
rs116918892	1	0	0	0	0
rs116918931	0	0	0	1	0
rs116919191	0	0	0	1	0
rs116919362	0	0	0	1	0
rs116919364	0	0	0	1	0
rs116919479	0	1	0	0	0
rs116919723	0	0	0	1	0
rs116919807	0	0	0	0	1
rs116919889	0	0	0	1	0
rs116919909	0	0	0	1	0
rs116919920	0	0	0	1	0
rs116919964	0	0	0	1	0
rs116919990	0	0	0	1	0
rs116920051	0	0	1	0	0
rs116920062	0	0	0	1	0
rs116920244	0	1	0	0	0
rs116920534	0	0	0	1	0
rs116920610	0	0	0	1	0
rs116920938	0	0	0	1	0
rs116920946	0	0	0	1	0
rs116920953	0	0	0	1	0
rs116921080	0	0	0	0	1
rs116921168	0	0	0	1	0
rs116921171	0	0	0	1	0
rs116921407	0	0	0	1	0
rs116921678	0	0	0	1	0
rs116921933	0	0	0	1	0
rs116922076	0	0	1	0	0
rs116922184	0	0	0	1	0
rs116922235	0	0	0	1	0
rs116922356	0	1	0	0	0
rs116922396	0	0	0	1	0
rs116922473	0	0	1	0	0
rs116922492	0	0	1	0	0
rs116922703	0	0	0	1	0
rs116922788	0	0	0	1	0
rs116922908	0	0	0	1	0
rs116923053	0	0	0	1	0
rs116923078	0	0	0	0	1
rs116923103	0	0	0	1	0
rs116923114	0	0	0	1	0
rs116923156	0	0	0	1	0
rs116923209	0	0	0	1	0
rs116923212	0	0	0	1	0
rs116923229	0	0	0	1	0
rs116923230	0	0	0	1	0
rs116923474	0	0	0	1	0
rs116923487	0	0	0	1	0
rs116923506	0	0	0	1	0
rs116923583	0	0	0	1	0
rs116923788	0	0	0	1	0
rs116923818	0	0	0	1	0
rs116923869	0	0	1	0	0
rs116923871	0	0	0	1	0
rs116923912	0	0	0	1	0
rs116923970	0	0	0	1	0
rs116924015	0	0	1	0	0
rs116924147	0	0	1	0	0
rs116924178	0	0	0	1	0
rs116924205	0	0	0	1	0
rs116924265	0	0	1	0	0
rs116924272	0	0	0	1	0
rs116924286	1	0	0	0	0
rs116924614	0	0	0	1	0
rs116924666	0	0	0	1	0
rs116924700	0	0	0	1	0
rs116924736	1	0	0	0	0
rs116924815	0	0	0	1	0
rs116924866	0	0	0	1	0
rs116924986	0	0	0	1	0
rs116925000	0	0	0	1	0
rs116925092	0	0	0	1	0
rs116925149	0	0	0	1	0
rs116925183	0	0	0	1	0
rs116925201	0	0	0	1	0
rs116925366	0	0	0	1	0
rs116925410	1	0	0	0	0
rs116925486	0	0	0	1	0
rs116925498	0	0	0	1	0
rs116925616	0	0	0	1	0
rs116925679	0	0	0	1	0
rs116925748	0	1	0	0	0
rs116925752	0	0	0	1	0
rs116925779	0	0	0	1	0
rs116925789	0	0	0	1	0
rs116925829	0	0	0	1	0
rs116925841	0	0	0	1	0
rs116926056	0	0	0	1	0
rs116926085	0	1	0	0	0
rs116926149	0	0	1	0	0
rs116926156	0	0	0	1	0
rs116926207	0	0	0	1	0
rs116926257	0	0	0	1	0
rs116926398	0	1	0	0	0
rs116926475	0	1	0	0	0
rs116926595	0	0	0	1	0
rs116926627	0	0	0	1	0
rs116926686	0	0	0	1	0
rs116927194	0	0	0	1	0
rs116927315	0	0	0	1	0
rs116927363	0	0	1	0	0
rs116927592	0	0	0	1	0
rs116927630	1	0	0	0	0
rs116927660	0	0	0	1	0
rs116927769	0	1	0	0	0
rs116927885	0	0	0	1	0
rs116927922	0	0	0	1	0
rs116928227	0	0	0	1	0
rs116928365	0	0	0	1	0
rs116928460	0	0	1	0	0
rs116928532	0	0	0	1	0
rs116928566	0	0	0	1	0
rs116928633	0	1	0	0	0
rs116928895	0	0	1	0	0
rs116929192	0	0	1	0	0
rs116929327	0	0	0	1	0
rs116929563	0	0	1	0	0
rs116929583	0	1	0	0	0
rs116929659	0	0	1	0	0
rs116929686	0	0	0	1	0
rs116929691	0	0	0	1	0
rs116929740	0	0	0	1	0
rs116929748	0	1	0	0	0
rs116929803	1	0	0	0	0
rs116929977	0	0	0	0	1
rs116930035	0	0	0	1	0
rs116930040	0	0	0	1	0
rs116930112	0	0	0	1	0
rs116930148	0	0	0	1	0
rs116930157	0	0	0	1	0
rs116930252	0	0	0	1	0
rs116930293	0	0	0	1	0
rs116930625	0	0	0	1	0
rs116930707	0	0	0	1	0
rs116930951	0	0	0	1	0
rs116931032	0	0	0	1	0
rs116931115	0	0	0	1	0
rs116931560	0	0	0	1	0
rs116931741	0	1	0	0	0
rs116931783	0	0	0	1	0
rs116931900	0	0	0	1	0
rs116931908	0	1	0	0	0
rs116931966	1	0	0	0	0
rs116931984	0	0	0	1	0
rs116932164	0	0	0	1	0
rs116932183	0	0	1	0	0
rs116932188	0	0	0	1	0
rs116932377	0	0	0	1	0
rs116932423	0	0	0	1	0
rs116932471	0	0	1	0	0
rs116932565	0	0	0	1	0
rs116932600	0	0	1	0	0
rs116932643	0	0	0	1	0
rs116932656	0	0	0	1	0
rs116932662	0	0	0	1	0
rs116932712	0	0	0	1	0
rs116932714	0	0	0	1	0
rs116933016	0	0	0	1	0
rs116933026	0	0	0	1	0
rs116933121	0	0	1	0	0
rs116933172	0	1	0	0	0
rs116933203	0	0	0	1	0
rs116933337	0	0	0	1	0
rs116933342	0	0	1	0	0
rs116933734	0	0	0	1	0
rs116934000	0	0	0	1	0
rs116934012	0	0	1	0	0
rs116934048	0	0	0	1	0
rs116934162	0	0	1	0	0
rs116934301	0	0	1	0	0
rs116934404	0	0	0	1	0
rs116934548	1	0	0	0	0
rs116934567	0	0	0	1	0
rs116934648	0	0	1	0	0
rs116934757	0	0	0	1	0
rs116934845	0	0	0	0	1
rs116935208	0	0	0	1	0
rs116935514	0	1	0	0	0
rs116935522	0	0	0	1	0
rs116935665	0	1	0	0	0
rs116935692	0	0	0	1	0
rs116935712	0	1	0	0	0
rs116935722	0	1	0	0	0
rs116935801	0	0	0	1	0
rs116935896	0	0	0	1	0
rs116935979	0	0	0	1	0
rs116936008	0	0	0	1	0
rs116936111	1	0	0	0	0
rs116936247	0	1	0	0	0
rs116936357	1	0	0	0	0
rs116936361	0	1	0	0	0
rs116936480	0	0	0	1	0
rs116936652	0	0	0	1	0
rs116936706	0	0	0	1	0
rs116936724	0	0	0	1	0
rs116936817	0	0	0	1	0
rs116936897	0	0	0	1	0
rs116937091	0	1	0	0	0
rs116937151	0	0	0	1	0
rs116937161	0	0	0	1	0
rs116937205	0	1	0	0	0
rs116937242	0	0	0	1	0
rs116937254	0	1	0	0	0
rs116937286	0	0	0	1	0
rs116937330	0	0	0	1	0
rs116937335	0	1	0	0	0
rs116937387	0	1	0	0	0
rs116937460	0	0	0	1	0
rs116937481	0	0	1	0	0
rs116937581	0	0	0	1	0
rs116937608	1	0	0	0	0
rs116937630	0	1	0	0	0
rs116937696	0	0	0	1	0
rs116937772	0	0	1	0	0
rs116937841	0	0	0	1	0
rs116938010	0	0	0	1	0
rs116938209	0	0	0	1	0
rs116938244	0	0	0	1	0
rs116938415	0	1	0	0	0
rs116938418	0	0	0	1	0
rs116938627	0	0	1	0	0
rs116938649	0	0	0	1	0
rs116938698	0	0	0	1	0
rs116938722	0	0	0	1	0
rs116938730	0	0	0	1	0
rs116938854	0	0	0	1	0
rs116938864	0	0	0	1	0
rs116938992	0	0	0	1	0
rs116939018	0	0	0	1	0
rs116939039	0	0	0	1	0
rs116939185	0	0	0	1	0
rs116939225	0	0	0	1	0
rs116939391	0	0	0	1	0
rs116939432	0	0	0	1	0
rs116939460	0	0	0	1	0
rs116939484	0	0	0	1	0
rs116939533	0	0	0	1	0
rs116939636	0	0	0	1	0
rs116939782	0	0	0	1	0
rs116939808	0	0	0	1	0
rs116939866	0	0	0	1	0
rs116940009	0	0	0	1	0
rs116940146	0	0	0	1	0
rs116940352	0	0	0	1	0
rs116940415	0	1	0	0	0
rs116940483	0	0	0	1	0
rs116940585	0	0	0	1	0
rs116940681	0	0	1	0	0
rs116940726	0	0	0	1	0
rs116940769	0	0	0	1	0
rs116940869	0	0	0	1	0
rs116940884	0	0	1	0	0
rs116940958	0	0	0	1	0
rs116941111	0	0	0	1	0
rs116941195	0	0	0	1	0
rs116941211	0	0	0	1	0
rs116941289	0	0	0	1	0
rs116941471	0	0	0	1	0
rs116941544	1	0	0	0	0
rs116941693	0	0	0	1	0
rs116941737	0	1	0	0	0
rs116941738	0	0	0	1	0
rs116941748	0	0	0	1	0
rs116941913	0	0	0	1	0
rs116941926	0	1	0	0	0
rs116942064	0	0	1	0	0
rs116942163	0	0	0	1	0
rs116942183	0	0	0	1	0
rs116942219	0	0	0	1	0
rs116942315	0	0	0	1	0
rs116942430	0	0	0	1	0
rs116942431	0	0	0	1	0
rs116942451	0	0	0	1	0
rs116942537	0	0	1	0	0
rs116942568	0	0	0	1	0
rs116942583	0	0	0	1	0
rs116942616	0	1	0	0	0
rs116942617	0	0	0	1	0
rs116942718	0	0	0	1	0
rs116942720	0	0	0	1	0
rs116942912	0	0	0	1	0
rs116943030	0	0	1	0	0
rs116943108	0	0	0	1	0
rs116943121	0	0	0	1	0
rs116943158	0	0	0	1	0
rs116943227	0	0	0	1	0
rs116943259	0	0	0	1	0
rs116943388	0	0	0	1	0
rs116943471	0	0	0	0	1
rs116943478	0	0	0	1	0
rs116943553	0	0	0	1	0
rs116943619	0	0	0	1	0
rs116943669	0	0	0	1	0
rs116943763	0	0	0	1	0
rs116943773	0	0	0	1	0
rs116943776	0	0	1	0	0
rs116943807	0	0	0	1	0
rs116943977	0	0	0	1	0
rs116944047	0	0	0	1	0
rs116944148	0	0	0	1	0
rs116944150	0	0	0	1	0
rs116944196	0	0	0	1	0
rs116944254	0	0	0	1	0
rs116944299	0	0	0	1	0
rs116944366	0	0	0	1	0
rs116944367	0	0	0	1	0
rs116944372	0	0	0	1	0
rs116944425	0	0	1	0	0
rs116944633	0	0	0	1	0
rs116944731	0	0	0	1	0
rs116944755	0	0	0	1	0
rs116944820	0	0	0	1	0
rs116945070	0	0	0	1	0
rs116945083	0	0	0	1	0
rs116945102	0	0	1	0	0
rs116945107	1	0	0	0	0
rs116945118	0	1	0	0	0
rs116945134	0	0	0	1	0
rs116945152	0	0	0	1	0
rs116945167	0	0	0	1	0
rs116945171	0	0	0	1	0
rs116945216	0	0	0	1	0
rs116945281	0	0	0	1	0
rs116945299	0	0	0	0	1
rs116945357	0	0	0	1	0
rs116945405	0	0	0	1	0
rs116945411	0	0	0	0	1
rs116945586	0	0	0	1	0
rs116945620	0	0	0	1	0
rs116945672	0	0	0	1	0
rs116945737	0	0	0	1	0
rs116945807	0	0	0	1	0
rs116945950	0	0	0	1	0
rs116946028	0	0	0	1	0
rs116946061	0	1	0	0	0
rs116946063	0	1	0	0	0
rs116946070	0	0	0	1	0
rs116946089	0	0	0	1	0
rs116946289	0	0	0	1	0
rs116946316	0	0	0	1	0
rs116946395	0	0	0	1	0
rs116946650	0	0	1	0	0
rs116946724	0	0	1	0	0
rs116946744	0	0	0	1	0
rs116946772	0	1	0	0	0
rs116946845	0	0	0	1	0
rs116946854	0	0	0	1	0
rs116946875	0	0	0	1	0
rs116946885	0	0	0	1	0
rs116946944	0	0	1	0	0
rs116947105	0	0	0	1	0
rs116947253	0	0	0	1	0
rs116947359	0	0	0	1	0
rs116947705	0	0	0	1	0
rs116948014	0	0	0	1	0
rs116948028	0	0	0	1	0
rs116948044	0	0	1	0	0
rs116948108	0	0	0	1	0
rs116948137	0	0	0	1	0
rs116948216	0	0	0	1	0
rs116948257	0	0	0	1	0
rs116948276	0	0	0	1	0
rs116948489	0	0	0	1	0
rs116948496	0	0	0	1	0
rs116948607	0	0	0	1	0
rs116948644	0	1	0	0	0
rs116948773	0	1	0	0	0
rs116948831	0	0	0	1	0
rs116948969	0	1	0	0	0
rs116949002	0	0	0	1	0
rs116949162	1	0	0	0	0
rs116949195	0	0	0	0	1
rs116949404	0	0	0	1	0
rs116949436	0	0	1	0	0
rs116949802	0	0	0	1	0
rs116949833	0	0	0	1	0
rs116949978	0	1	0	0	0
rs116950009	0	0	0	1	0
rs116950203	0	0	0	1	0
rs116950253	0	0	1	0	0
rs116950320	0	0	1	0	0
rs116950377	0	1	0	0	0
rs116950552	0	0	0	1	0
rs116950578	1	0	0	0	0
rs116950655	0	0	0	1	0
rs116950812	0	0	0	1	0
rs116950846	0	0	1	0	0
rs116950932	0	0	0	1	0
rs116950933	0	0	0	1	0
rs116950971	0	0	0	1	0
rs116951075	0	0	0	1	0
rs116951124	0	0	0	1	0
rs116951211	0	0	0	1	0
rs116951265	0	0	1	0	0
rs116951392	0	0	0	1	0
rs116951451	0	0	0	1	0
rs116951556	0	0	0	1	0
rs116951669	0	1	0	0	0
rs116951744	0	1	0	0	0
rs116951801	0	0	0	1	0
rs116951899	0	0	0	1	0
rs116951932	0	0	0	1	0
rs116951949	0	0	1	0	0
rs116952167	0	0	0	1	0
rs116952245	0	0	0	1	0
rs116952284	0	0	0	1	0
rs116952384	0	0	0	1	0
rs116952417	0	0	0	1	0
rs116952432	0	0	0	1	0
rs116952577	0	0	0	1	0
rs116952630	0	0	0	1	0
rs116952670	0	0	0	1	0
rs116952779	0	1	0	0	0
rs116952792	0	1	0	0	0
rs116952968	0	0	0	1	0
rs116952991	0	0	0	1	0
rs116953080	0	0	0	1	0
rs116953135	0	0	0	1	0
rs116953182	0	0	0	1	0
rs116953215	0	0	0	1	0
rs116953282	0	0	0	1	0
rs116953382	0	1	0	0	0
rs116953421	0	0	0	1	0
rs116953484	0	0	0	1	0
rs116953504	0	0	0	1	0
rs116953561	0	0	0	1	0
rs116953690	0	0	0	1	0
rs116953714	0	0	0	1	0
rs116953753	0	0	0	1	0
rs116953775	0	0	0	1	0
rs116953825	0	0	0	1	0
rs116953931	0	0	0	1	0
rs116953992	0	0	0	0	1
rs116954005	0	0	0	1	0
rs116954034	0	0	0	1	0
rs116954040	0	0	0	0	1
rs116954080	0	1	0	0	0
rs116954243	0	0	0	1	0
rs116954378	0	0	0	1	0
rs116954383	0	0	0	1	0
rs116954400	0	0	0	1	0
rs116954466	0	0	0	1	0
rs116954562	0	1	0	0	0
rs116954615	0	0	0	1	0
rs116954648	0	0	1	0	0
rs116954652	0	0	0	1	0
rs116954664	0	0	0	1	0
rs116954793	0	0	0	1	0
rs116954816	0	0	0	1	0
rs116954973	0	0	0	1	0
rs116955020	0	0	1	0	0
rs116955131	0	0	1	0	0
rs116955262	0	0	0	1	0
rs116955283	0	0	0	1	0
rs116955359	0	0	0	1	0
rs116955404	0	0	0	1	0
rs116955432	0	0	0	1	0
rs116955623	0	0	0	1	0
rs116955685	0	0	0	1	0
rs116955732	0	0	1	0	0
rs116955739	0	0	0	1	0
rs116955832	1	0	0	0	0
rs116955937	0	0	0	1	0
rs116956026	0	0	0	1	0
rs116956080	0	0	0	1	0
rs116956146	0	0	0	1	0
rs116956240	0	0	0	1	0
rs116956313	1	0	0	0	0
rs116956327	0	0	0	1	0
rs116956443	1	0	0	0	0
rs116956455	0	0	0	1	0
rs116956590	0	0	1	0	0
rs116956606	0	1	0	0	0
rs116956616	0	0	0	1	0
rs116956841	0	0	0	1	0
rs116956853	0	0	1	0	0
rs116956887	0	0	0	1	0
rs116957126	0	0	1	0	0
rs116957163	0	0	0	1	0
rs116957422	0	0	0	1	0
rs116957430	0	0	0	1	0
rs116957451	1	0	0	0	0
rs116957541	0	0	0	1	0
rs116957657	0	0	0	1	0
rs116957669	0	0	0	1	0
rs116957671	0	0	0	1	0
rs116957731	0	1	0	0	0
rs116957821	0	1	0	0	0
rs116957929	0	1	0	0	0
rs116957939	0	0	1	0	0
rs116958036	0	0	0	1	0
rs116958064	0	0	0	1	0
rs116958076	0	0	0	1	0
rs116958241	0	1	0	0	0
rs116958315	0	0	1	0	0
rs116958440	0	0	1	0	0
rs116958697	0	0	0	1	0
rs116958755	0	0	1	0	0
rs116958768	0	0	0	1	0
rs116958888	0	0	0	1	0
rs116958978	1	0	0	0	0
rs116959108	0	0	0	1	0
rs116959151	0	0	0	1	0
rs116959407	1	0	0	0	0
rs116959455	0	0	0	1	0
rs116959499	0	0	0	1	0
rs116959524	0	0	0	1	0
rs116959594	0	0	0	1	0
rs116959637	0	0	0	1	0
rs116959667	0	0	0	1	0
rs116959770	0	0	1	0	0
rs116959835	0	0	0	1	0
rs116959864	0	1	0	0	0
rs116959942	1	0	0	0	0
rs116960099	0	1	0	0	0
rs116960203	0	0	0	1	0
rs116960288	0	0	0	1	0
rs116960385	0	1	0	0	0
rs116960569	0	0	0	1	0
rs116960882	0	1	0	0	0
rs116960899	0	0	0	1	0
rs116960989	0	0	0	1	0
rs116961044	0	0	0	1	0
rs116961045	0	0	0	1	0
rs116961065	0	0	0	1	0
rs116961294	0	0	0	1	0
rs116961411	0	0	0	1	0
rs116961652	0	0	0	1	0
rs116961722	0	0	0	1	0
rs116961760	0	0	0	1	0
rs116961806	0	0	0	1	0
rs116961821	0	1	0	0	0
rs116961852	0	0	0	1	0
rs116961907	0	0	0	1	0
rs116961973	0	0	0	1	0
rs116962111	0	0	0	1	0
rs116962116	0	0	1	0	0
rs116962250	0	1	0	0	0
rs116962278	0	0	0	1	0
rs116962321	1	0	0	0	0
rs116962456	0	0	0	1	0
rs116962493	0	0	0	1	0
rs116962511	0	0	0	1	0
rs116962555	0	0	0	1	0
rs116962577	0	0	0	1	0
rs116962708	0	0	0	1	0
rs116962833	1	0	0	0	0
rs116962845	0	0	0	1	0
rs116962936	0	0	0	1	0
rs116962962	0	1	0	0	0
rs116963021	0	0	0	1	0
rs116963077	0	0	0	1	0
rs116963138	0	0	0	1	0
rs116963250	0	0	0	1	0
rs116963634	1	0	0	0	0
rs116963647	1	0	0	0	0
rs116963661	0	0	0	1	0
rs116963724	0	0	0	1	0
rs116963738	0	0	0	1	0
rs116963823	0	0	0	1	0
rs116963834	0	0	0	1	0
rs116963840	0	1	0	0	0
rs116963888	0	0	1	0	0
rs116963930	0	0	0	1	0
rs116963986	0	0	0	1	0
rs116963991	0	0	0	1	0
rs116964152	0	0	0	1	0
rs116964168	0	0	0	1	0
rs116964391	0	0	0	1	0
rs116964396	0	1	0	0	0
rs116964682	0	0	0	0	1
rs116964783	0	0	0	1	0
rs116964908	0	0	0	1	0
rs116965094	0	0	0	1	0
rs116965244	0	0	0	1	0
rs116965268	0	0	0	1	0
rs116965302	0	0	0	1	0
rs116965340	0	0	0	1	0
rs116965450	1	0	0	0	0
rs116965499	0	0	0	1	0
rs116965643	0	0	0	1	0
rs116966026	0	0	1	0	0
rs116966040	0	0	0	1	0
rs116966058	0	0	0	1	0
rs116966093	0	0	0	1	0
rs116966107	0	1	0	0	0
rs116966140	0	0	0	1	0
rs116966373	0	0	0	1	0
rs116966775	1	0	0	0	0
rs116966891	0	0	0	1	0
rs116966915	0	0	1	0	0
rs116966952	0	0	0	1	0
rs116967130	0	0	0	1	0
rs116967181	0	0	1	0	0
rs116967311	0	0	0	1	0
rs116967414	0	0	0	1	0
rs116967416	0	0	0	1	0
rs116967445	0	1	0	0	0
rs116967466	0	0	0	1	0
rs116967567	0	0	0	1	0
rs116967628	0	0	1	0	0
rs116967772	0	0	0	1	0
rs116967872	1	0	0	0	0
rs116967881	0	0	0	1	0
rs116967984	0	0	0	1	0
rs116968011	0	0	0	1	0
rs116968015	0	0	1	0	0
rs116968199	0	0	0	1	0
rs116968342	0	0	0	1	0
rs116968513	0	0	0	1	0
rs116968611	0	0	0	0	1
rs116968671	0	1	0	0	0
rs116968768	0	0	0	1	0
rs116968827	0	0	0	1	0
rs116968927	0	0	0	1	0
rs116969123	0	0	0	1	0
rs116969249	0	0	0	1	0
rs116969280	0	0	0	1	0
rs116969382	0	0	0	1	0
rs116969389	0	0	0	1	0
rs116969413	0	0	1	0	0
rs116969587	0	0	0	1	0
rs116969808	0	0	1	0	0
rs116970146	0	0	0	1	0
rs116970375	0	1	0	0	0
rs116970389	0	0	0	1	0
rs116970554	0	0	1	0	0
rs116970739	0	0	0	1	0
rs116970779	1	0	0	0	0
rs116970789	0	0	1	0	0
rs116970990	0	0	1	0	0
rs116971060	1	0	0	0	0
rs116971148	0	0	0	1	0
rs116971154	0	0	0	1	0
rs116971201	1	0	0	0	0
rs116971206	0	0	0	1	0
rs116971267	0	0	0	1	0
rs116971337	0	0	0	1	0
rs116971382	0	0	0	1	0
rs116971394	0	0	0	1	0
rs116971468	0	0	0	1	0
rs116971470	0	0	0	1	0
rs116971554	0	0	1	0	0
rs116971698	0	0	0	1	0
rs116971757	0	0	0	1	0
rs116971968	0	0	0	1	0
rs116971977	0	0	0	0	1
rs116972098	0	0	1	0	0
rs116972174	0	0	0	1	0
rs116972193	0	0	0	1	0
rs116972220	0	0	0	1	0
rs116972630	1	0	0	0	0
rs116972784	0	0	0	1	0
rs116972893	0	1	0	0	0
rs116973029	0	0	0	0	1
rs116973035	0	1	0	0	0
rs116973192	1	0	0	0	0
rs116973231	0	0	0	1	0
rs116973361	0	0	1	0	0
rs116973548	0	1	0	0	0
rs116973669	0	0	0	1	0
rs116973751	0	0	0	0	1
rs116973756	0	0	0	1	0
rs116973806	0	0	1	0	0
rs116974068	0	0	0	1	0
rs116974080	0	0	1	0	0
rs116974120	0	0	0	1	0
rs116974193	0	0	0	1	0
rs116974235	0	0	0	1	0
rs116974413	1	0	0	0	0
rs116974459	0	0	0	1	0
rs116974683	0	0	0	1	0
rs116974687	0	0	0	1	0
rs116974728	0	0	0	1	0
rs116974768	0	0	0	1	0
rs116974815	0	1	0	0	0
rs116974835	0	0	0	1	0
rs116974915	0	0	1	0	0
rs116974933	0	0	0	1	0
rs116975038	0	0	0	1	0
rs116975050	0	0	0	0	1
rs116975101	0	0	0	1	0
rs116975237	0	0	0	1	0
rs116975276	0	0	1	0	0
rs116975277	0	0	1	0	0
rs116975414	0	0	0	1	0
rs116975431	0	0	0	0	1
rs116975469	0	0	0	1	0
rs116975597	0	0	0	1	0
rs116975766	0	0	0	1	0
rs116975890	0	0	0	1	0
rs116975958	0	0	0	1	0
rs116975974	0	0	0	1	0
rs116975990	0	0	0	1	0
rs116975992	0	1	0	0	0
rs116976126	0	1	0	0	0
rs116976359	0	0	0	1	0
rs116976394	1	0	0	0	0
rs116976431	0	0	0	1	0
rs116976486	0	0	0	1	0
rs116976490	0	1	0	0	0
rs116976495	0	0	0	1	0
rs116976568	0	0	0	1	0
rs116976607	0	0	0	1	0
rs116976837	0	0	0	1	0
rs116976856	0	0	0	1	0
rs116976960	0	0	0	1	0
rs116977033	0	0	0	1	0
rs116977035	0	0	0	1	0
rs116977078	0	0	0	1	0
rs116977155	0	0	0	1	0
rs116977227	0	0	0	1	0
rs116977304	0	0	0	1	0
rs116977305	0	0	1	0	0
rs116977380	0	0	1	0	0
rs116977600	0	0	1	0	0
rs116977728	0	0	0	0	1
rs116977752	0	0	0	1	0
rs116977877	0	0	0	1	0
rs116977887	0	1	0	0	0
rs116977899	0	0	0	1	0
rs116977902	0	0	0	1	0
rs116977984	0	1	0	0	0
rs116978212	0	0	0	1	0
rs116978247	0	0	0	1	0
rs116978309	0	0	0	1	0
rs116978452	0	0	0	1	0
rs116978601	0	0	0	1	0
rs116978664	0	0	0	1	0
rs116978673	0	0	0	1	0
rs116978714	0	0	0	1	0
rs116978800	0	0	0	1	0
rs116978813	0	0	0	1	0
rs116978905	0	0	0	1	0
rs116979086	0	0	0	1	0
rs116979089	0	0	0	1	0
rs116979203	0	0	0	1	0
rs116979246	0	0	0	1	0
rs116979427	0	0	0	1	0
rs116979497	0	0	0	1	0
rs116979601	0	0	1	0	0
rs116979686	0	0	1	0	0
rs116979782	0	0	0	1	0
rs116979791	0	0	0	1	0
rs116979833	0	0	0	1	0
rs116979927	0	0	0	1	0
rs116979933	0	1	0	0	0
rs116979997	0	0	0	1	0
rs116980141	0	1	0	0	0
rs116980152	0	0	0	1	0
rs116980161	0	0	0	1	0
rs116980169	0	0	1	0	0
rs116980189	0	0	0	1	0
rs116980552	0	0	0	1	0
rs116980672	0	0	0	1	0
rs116980725	0	0	0	1	0
rs116981110	1	0	0	0	0
rs116981166	0	0	0	1	0
rs116981213	0	0	0	1	0
rs116981291	0	0	0	1	0
rs116981346	0	0	0	1	0
rs116981497	0	0	0	1	0
rs116981529	0	0	0	1	0
rs116981595	0	0	0	1	0
rs116981843	0	0	0	1	0
rs116981863	0	0	1	0	0
rs116981881	0	0	0	1	0
rs116981912	0	0	1	0	0
rs116981923	0	0	1	0	0
rs116981929	0	0	1	0	0
rs116982006	0	0	0	1	0
rs116982099	0	0	0	1	0
rs116982199	0	0	0	0	1
rs116982336	0	0	0	1	0
rs116982428	0	0	0	1	0
rs116982472	0	0	0	1	0
rs116982533	0	0	0	1	0
rs116982561	0	0	0	1	0
rs116982583	0	0	0	1	0
rs116982635	0	0	0	1	0
rs116982650	0	0	0	1	0
rs116982707	0	0	1	0	0
rs116982718	0	0	0	1	0
rs116982757	0	0	0	1	0
rs116982867	0	0	1	0	0
rs116982885	0	0	0	1	0
rs116982951	0	0	0	1	0
rs116982999	0	0	1	0	0
rs116983004	0	0	0	1	0
rs116983115	0	0	0	1	0
rs116983205	0	0	0	1	0
rs116983255	0	0	0	0	1
rs116983287	1	0	0	0	0
rs116983459	0	0	0	1	0
rs116983476	0	0	0	1	0
rs116983590	0	0	1	0	0
rs116983927	0	0	0	1	0
rs116983951	0	1	0	0	0
rs116984017	0	0	0	1	0
rs116984118	0	1	0	0	0
rs116984278	1	0	0	0	0
rs116984435	0	0	0	1	0
rs116984626	0	0	1	0	0
rs116984700	0	0	0	1	0
rs116984728	0	0	0	1	0
rs116984755	0	0	0	1	0
rs116984997	0	0	0	1	0
rs116985048	1	0	0	0	0
rs116985125	0	0	0	1	0
rs116985162	0	0	0	1	0
rs116985356	0	0	0	1	0
rs116985366	0	0	0	1	0
rs116985384	0	0	0	1	0
rs116985430	0	0	0	1	0
rs116985431	0	0	0	1	0
rs116985478	0	0	0	1	0
rs116985518	0	0	0	1	0
rs116985631	0	0	0	1	0
rs116985768	0	0	1	0	0
rs116985773	0	0	0	1	0
rs116985871	0	0	0	1	0
rs116985971	0	0	0	1	0
rs116986072	0	0	0	1	0
rs116986102	0	0	0	1	0
rs116986181	0	0	0	1	0
rs116986260	0	0	1	0	0
rs116986323	0	0	0	1	0
rs116986349	0	0	0	1	0
rs116986357	0	0	0	1	0
rs116986362	0	0	0	1	0
rs116986378	0	0	0	1	0
rs116986629	0	0	0	1	0
rs116986821	0	0	0	1	0
rs116986901	0	1	0	0	0
rs116986913	0	0	1	0	0
rs116986947	0	0	0	1	0
rs116986953	0	0	0	1	0
rs116987149	1	0	0	0	0
rs116987221	0	0	0	0	1
rs116987339	0	0	0	1	0
rs116987365	0	0	0	1	0
rs116987422	0	1	0	0	0
rs116987484	0	0	0	1	0
rs116987504	0	0	0	1	0
rs116987606	0	0	1	0	0
rs116987924	0	0	0	1	0
rs116987939	0	0	0	0	1
rs116987964	0	0	0	1	0
rs116988032	0	0	0	1	0
rs116988067	0	0	0	1	0
rs116988148	0	0	0	1	0
rs116988179	0	0	0	1	0
rs116988321	0	0	0	1	0
rs116988326	0	0	0	1	0
rs116988415	0	0	0	1	0
rs116988508	0	0	1	0	0
rs116988526	0	0	0	1	0
rs116988583	0	0	1	0	0
rs116988700	0	0	0	1	0
rs116988720	0	1	0	0	0
rs116988721	0	0	0	0	1
rs116988817	0	0	0	1	0
rs116988867	0	0	0	1	0
rs116988944	0	0	0	1	0
rs116989047	0	0	0	1	0
rs116989113	0	0	0	1	0
rs116989177	0	0	0	1	0
rs116989257	0	0	0	1	0
rs116989309	0	0	0	1	0
rs116989384	0	0	0	1	0
rs116989655	0	1	0	0	0
rs116989841	0	0	0	1	0
rs116989899	0	0	0	1	0
rs116989992	0	0	0	1	0
rs116989993	0	0	1	0	0
rs116990091	0	0	0	1	0
rs116990127	0	0	0	1	0
rs116990139	0	0	0	1	0
rs116990256	0	0	0	1	0
rs116990435	0	0	0	1	0
rs116990441	0	0	1	0	0
rs116990458	0	0	0	1	0
rs116990605	0	0	0	1	0
rs116990624	0	1	0	0	0
rs116990648	0	0	0	1	0
rs116990773	0	0	1	0	0
rs116990803	0	0	0	1	0
rs116990817	0	0	0	1	0
rs116990915	1	0	0	0	0
rs116991112	0	0	0	1	0
rs116991127	0	0	0	1	0
rs116991440	0	0	0	1	0
rs116991468	0	0	0	1	0
rs116991534	0	0	0	1	0
rs116991598	0	0	0	1	0
rs116991601	0	0	0	1	0
rs116991617	0	0	0	1	0
rs116991739	0	0	0	1	0
rs116991746	0	0	0	1	0
rs116991798	0	0	1	0	0
rs116991923	0	0	0	1	0
rs116992063	0	0	0	1	0
rs116992065	0	0	0	1	0
rs116992085	0	0	0	1	0
rs116992148	0	0	0	1	0
rs116992163	0	0	1	0	0
rs116992229	0	1	0	0	0
rs116992237	0	0	0	1	0
rs116992347	0	0	0	1	0
rs116992456	0	1	0	0	0
rs116992549	0	0	1	0	0
rs116992735	0	1	0	0	0
rs116992754	0	0	0	0	1
rs116992783	0	0	0	1	0
rs116992827	0	0	0	0	1
rs116993001	0	0	1	0	0
rs116993060	0	1	0	0	0
rs116993219	0	0	0	1	0
rs116993311	0	0	0	1	0
rs116993390	0	1	0	0	0
rs116993668	0	1	0	0	0
rs116993793	0	0	1	0	0
rs116993824	0	0	0	1	0
rs116993828	0	0	0	1	0
rs116993895	0	0	0	1	0
rs116994049	0	0	0	1	0
rs116994089	0	0	0	1	0
rs116994343	0	1	0	0	0
rs116994519	0	0	0	1	0
rs116994520	0	0	0	1	0
rs116994574	0	0	0	1	0
rs116994663	0	0	1	0	0
rs116994742	0	0	0	1	0
rs116994768	0	0	0	1	0
rs116994770	0	0	0	1	0
rs116994777	0	0	0	1	0
rs116994828	0	0	0	1	0
rs116994858	0	0	0	1	0
rs116994883	0	0	0	1	0
rs116994986	0	0	0	1	0
rs116994987	0	0	0	0	1
rs116995181	0	0	0	1	0
rs116995261	0	0	0	1	0
rs116995294	0	0	0	1	0
rs116995343	0	0	0	1	0
rs116995399	0	0	0	1	0
rs116995403	0	0	0	1	0
rs116995425	0	1	0	0	0
rs116995433	0	0	0	1	0
rs116995481	0	1	0	0	0
rs116995704	0	1	0	0	0
rs116995828	0	0	0	1	0
rs116995838	0	0	1	0	0
rs116995868	1	0	0	0	0
rs116995989	0	0	0	1	0
rs116996008	0	0	0	1	0
rs116996087	0	0	0	1	0
rs116996251	0	0	0	1	0
rs116996253	1	0	0	0	0
rs116996274	0	0	0	1	0
rs116996294	0	0	0	1	0
rs116996325	0	1	0	0	0
rs116996372	0	0	0	1	0
rs116996400	0	0	0	1	0
rs116996466	0	0	0	1	0
rs116996749	0	0	0	1	0
rs116996767	0	0	1	0	0
rs116996841	0	0	0	1	0
rs116996909	0	0	0	1	0
rs116996953	0	0	1	0	0
rs116997037	1	0	0	0	0
rs116997194	0	0	0	1	0
rs116997566	0	0	0	1	0
rs116997614	0	0	0	1	0
rs116997635	0	0	0	1	0
rs116997723	0	1	0	0	0
rs116997872	0	0	0	1	0
rs116997914	0	0	0	1	0
rs116997996	0	0	0	1	0
rs116998176	0	0	0	1	0
rs116998189	0	0	0	1	0
rs116998366	0	0	0	1	0
rs116998406	0	0	1	0	0
rs116998410	0	0	0	1	0
rs116998487	0	0	0	1	0
rs116998504	1	0	0	0	0
rs116998625	0	0	0	1	0
rs116998640	0	0	0	1	0
rs116998667	0	0	0	1	0
rs116998743	0	0	0	1	0
rs116998746	0	0	0	1	0
rs116998841	0	0	1	0	0
rs116998867	0	0	0	0	1
rs116998893	0	0	0	1	0
rs116998989	0	0	0	1	0
rs116999095	0	0	1	0	0
rs116999172	0	1	0	0	0
rs116999186	0	0	0	1	0
rs116999215	0	0	0	1	0
rs116999332	0	0	0	1	0
rs116999351	0	0	0	1	0
rs116999377	0	0	0	1	0
rs116999393	1	0	0	0	0
rs116999420	1	0	0	0	0
rs116999422	1	0	0	0	0
rs116999447	0	0	1	0	0
rs116999722	0	0	0	1	0
rs116999727	0	0	0	1	0
rs116999811	0	0	0	1	0
rs117000000	0	1	0	0	0
rs117000010	0	0	1	0	0
rs117000102	0	0	0	1	0
rs117000254	0	0	0	1	0
rs117000320	0	0	0	1	0
rs117000341	0	0	0	1	0
rs117000590	0	0	0	1	0
rs117000646	0	1	0	0	0
rs117000672	0	1	0	0	0
rs117000719	0	0	0	1	0
rs117000754	0	0	0	1	0
rs117000786	0	0	0	1	0
rs117000966	0	0	0	1	0
rs117001013	0	0	0	1	0
rs117001019	0	0	0	1	0
rs117001028	0	0	0	1	0
rs117001244	0	0	0	1	0
rs117001259	0	0	0	1	0
rs117001326	0	0	0	1	0
rs117001330	0	1	0	0	0
rs117001488	0	0	0	1	0
rs117001562	0	0	0	1	0
rs117001577	0	0	1	0	0
rs117001679	0	1	0	0	0
rs117001681	0	0	0	1	0
rs117001763	0	0	0	1	0
rs117002102	0	0	0	1	0
rs117002178	0	0	0	1	0
rs117002258	0	0	0	1	0
rs117002272	0	0	0	1	0
rs117002283	0	0	0	1	0
rs117002347	0	1	0	0	0
rs117002422	0	0	0	1	0
rs117002438	0	0	0	1	0
rs117002623	0	0	0	1	0
rs117002627	0	0	1	0	0
rs117002665	0	0	0	1	0
rs117002714	0	0	1	0	0
rs117002767	0	0	0	1	0
rs117002923	0	0	0	1	0
rs117002968	0	0	0	1	0
rs117003019	0	0	0	1	0
rs117003110	0	0	0	1	0
rs117003194	0	0	1	0	0
rs117003233	1	0	0	0	0
rs117003312	0	0	0	1	0
rs117003416	0	1	0	0	0
rs117003458	0	0	0	1	0
rs117003627	0	0	1	0	0
rs117003628	0	0	0	1	0
rs117003684	0	0	0	1	0
rs117003697	0	0	0	0	1
rs117003715	0	0	0	1	0
rs117003957	0	0	1	0	0
rs117003989	0	0	0	1	0
rs117004067	0	0	0	1	0
rs117004078	0	0	0	1	0
rs117004362	0	0	0	0	1
rs117004412	0	0	0	1	0
rs117004547	0	1	0	0	0
rs117004609	0	0	0	1	0
rs117004624	0	0	0	1	0
rs117004634	1	0	0	0	0
rs117004720	0	0	0	1	0
rs117004736	0	0	0	1	0
rs117004815	0	0	0	1	0
rs117004932	0	0	0	1	0
rs117004991	0	0	0	0	1
rs117005013	0	1	0	0	0
rs117005120	0	0	1	0	0
rs117005231	0	0	0	1	0
rs117005560	0	1	0	0	0
rs117005577	0	0	0	1	0
rs117005659	0	0	0	0	1
rs117005672	0	0	1	0	0
rs117005695	0	0	0	1	0
rs117005761	0	0	0	1	0
rs117005842	0	0	0	1	0
rs117005850	0	0	1	0	0
rs117005899	1	0	0	0	0
rs117005905	1	0	0	0	0
rs117005907	0	0	0	1	0
rs117005994	0	0	0	1	0
rs117006010	0	0	0	1	0
rs117006097	0	1	0	0	0
rs117006108	0	0	0	1	0
rs117006373	0	0	0	1	0
rs117006411	0	0	0	1	0
rs117006648	0	0	0	1	0
rs117006793	0	0	0	1	0
rs117006827	0	0	1	0	0
rs117007201	0	0	0	1	0
rs117007319	0	0	0	1	0
rs117007351	0	0	0	1	0
rs117007620	0	1	0	0	0
rs117007720	0	1	0	0	0
rs117007812	0	0	0	1	0
rs117007884	1	0	0	0	0
rs117008029	0	0	0	1	0
rs117008133	0	0	0	1	0
rs117008158	1	0	0	0	0
rs117008171	0	0	0	1	0
rs117008487	0	0	0	1	0
rs117008518	0	0	0	1	0
rs117008539	0	0	0	1	0
rs117008548	1	0	0	0	0
rs117008879	0	0	0	1	0
rs117009032	0	0	0	1	0
rs117009259	0	1	0	0	0
rs117009311	0	0	0	1	0
rs117009437	1	0	0	0	0
rs117009641	0	0	0	1	0
rs117009657	0	0	0	1	0
rs117009728	0	0	0	1	0
rs117009944	0	0	0	1	0
rs117009987	0	0	0	1	0
rs117010041	0	0	0	1	0
rs117010183	0	0	0	1	0
rs117010271	0	0	1	0	0
rs117010395	0	0	1	0	0
rs117010451	0	0	0	1	0
rs117010573	0	0	0	1	0
rs117010596	0	0	0	1	0
rs117010607	0	0	0	1	0
rs117010673	0	1	0	0	0
rs117010737	0	0	0	1	0
rs117010804	0	0	0	1	0
rs117010856	0	0	0	1	0
rs117010956	0	0	0	1	0
rs117011202	0	0	1	0	0
rs117011254	0	0	0	1	0
rs117011552	0	0	0	1	0
rs117011568	0	0	0	1	0
rs117011579	0	0	0	1	0
rs117011598	0	0	1	0	0
rs117011717	0	0	0	1	0
rs117011718	0	0	0	1	0
rs117011719	0	0	0	1	0
rs117011747	0	0	0	1	0
rs117011815	0	0	0	1	0
rs117011905	0	1	0	0	0
rs117011931	0	0	0	1	0
rs117011991	0	0	0	1	0
rs117012034	0	0	0	1	0
rs117012049	0	0	0	1	0
rs117012176	0	0	0	1	0
rs117012252	0	0	0	0	1
rs117012489	0	1	0	0	0
rs117012610	0	0	0	0	1
rs117012726	0	0	0	1	0
rs117012737	0	0	0	1	0
rs117012850	0	0	0	1	0
rs117012864	0	0	0	1	0
rs117012952	0	0	0	0	1
rs117013042	0	0	0	1	0
rs117013058	0	1	0	0	0
rs117013165	0	0	1	0	0
rs117013175	0	0	0	1	0
rs117013221	0	0	0	1	0
rs117013264	0	0	0	1	0
rs117013281	0	0	1	0	0
rs117013290	1	0	0	0	0
rs117013461	0	0	0	1	0
rs117013537	0	0	0	1	0
rs117013541	0	0	1	0	0
rs117013620	0	0	1	0	0
rs117013702	0	0	0	1	0
rs117013749	0	0	0	1	0
rs117013948	0	1	0	0	0
rs117014045	0	0	0	1	0
rs117014151	0	0	1	0	0
rs117014382	0	0	0	1	0
rs117014550	0	0	0	1	0
rs117014657	0	0	0	1	0
rs117014731	0	0	0	1	0
rs117014742	0	0	0	1	0
rs117014828	0	0	0	1	0
rs117015004	0	0	0	1	0
rs117015032	0	0	0	1	0
rs117015033	0	0	0	1	0
rs117015114	0	0	0	1	0
rs117015216	0	0	0	1	0
rs117015562	0	0	0	1	0
rs117015955	0	1	0	0	0
rs117016108	0	0	0	1	0
rs117016305	0	1	0	0	0
rs117016363	0	0	0	1	0
rs117016370	0	0	0	1	0
rs117016377	0	1	0	0	0
rs117016392	0	0	0	1	0
rs117016408	0	0	0	1	0
rs117016563	1	0	0	0	0
rs117016571	0	0	1	0	0
rs117016594	0	0	0	1	0
rs117016680	0	0	0	1	0
rs117016767	0	0	0	1	0
rs117016859	0	0	1	0	0
rs117016929	0	0	0	1	0
rs117016968	1	0	0	0	0
rs117017050	0	0	0	1	0
rs117017163	0	0	0	1	0
rs117017165	0	0	0	1	0
rs117017176	0	0	0	1	0
rs117017224	0	0	0	1	0
rs117017584	0	0	0	1	0
rs117017612	0	0	0	1	0
rs117017645	0	0	1	0	0
rs117017689	0	0	0	1	0
rs117017752	0	0	0	1	0
rs117017775	0	1	0	0	0
rs117017854	0	0	0	1	0
rs117017916	0	0	0	1	0
rs117018175	0	0	0	1	0
rs117018476	0	0	0	1	0
rs117018608	0	0	0	1	0
rs117018646	0	0	1	0	0
rs117018673	0	0	0	0	1
rs117018796	0	0	0	1	0
rs117018869	0	0	0	1	0
rs117018882	0	0	0	0	1
rs117018934	0	0	0	1	0
rs117019041	0	1	0	0	0
rs117019052	0	0	0	0	1
rs117019088	0	0	0	1	0
rs117019371	0	1	0	0	0
rs117019408	0	0	0	1	0
rs117019474	0	0	0	0	1
rs117019475	0	0	1	0	0
rs117019499	0	1	0	0	0
rs117019601	0	0	0	1	0
rs117019683	0	0	0	1	0
rs117019813	0	0	0	1	0
rs117019831	0	0	0	1	0
rs117019866	0	0	0	1	0
rs117019873	0	0	1	0	0
rs117019964	0	1	0	0	0
rs117020078	0	0	0	1	0
rs117020262	0	1	0	0	0
rs117020337	1	0	0	0	0
rs117020400	0	0	0	1	0
rs117020511	0	0	0	1	0
rs117020534	0	0	1	0	0
rs117020712	0	0	0	1	0
rs117020966	0	0	0	1	0
rs117020991	0	0	0	1	0
rs117021009	0	0	0	1	0
rs117021115	0	0	0	1	0
rs117021145	0	0	0	1	0
rs117021343	0	0	0	1	0
rs117021355	0	0	0	1	0
rs117021421	0	0	0	0	1
rs117021459	0	1	0	0	0
rs117021519	0	0	0	1	0
rs117021557	0	0	0	1	0
rs117021666	0	0	0	1	0
rs117021683	0	0	0	1	0
rs117021706	0	0	0	1	0
rs117021753	0	0	0	1	0
rs117021828	1	0	0	0	0
rs117021868	0	0	0	1	0
rs117021968	0	0	0	1	0
rs117021991	0	0	0	1	0
rs117022068	1	0	0	0	0
rs117022079	0	0	0	1	0
rs117022150	0	0	0	1	0
rs117022194	0	0	0	1	0
rs117022207	0	0	0	1	0
rs117022328	0	0	0	1	0
rs117022469	0	0	0	1	0
rs117022604	0	0	1	0	0
rs117022700	0	0	0	1	0
rs117022934	0	0	0	1	0
rs117022969	1	0	0	0	0
rs117022995	0	0	0	1	0
rs117023030	0	0	0	1	0
rs117023087	0	1	0	0	0
rs117023233	0	0	0	1	0
rs117023397	0	0	1	0	0
rs117023505	0	0	1	0	0
rs117023638	0	0	1	0	0
rs117023650	0	0	0	1	0
rs117023665	0	0	0	1	0
rs117023708	0	0	0	1	0
rs117023827	0	0	0	1	0
rs117024001	1	0	0	0	0
rs117024143	0	0	0	1	0
rs117024179	0	0	0	1	0
rs117024326	0	0	0	1	0
rs117024528	0	0	0	1	0
rs117024557	0	0	0	1	0
rs117024593	0	1	0	0	0
rs117024629	0	0	0	1	0
rs117024722	0	0	0	1	0
rs117024836	0	0	0	1	0
rs117024907	0	0	0	1	0
rs117025076	0	0	0	1	0
rs117025207	0	0	0	1	0
rs117025250	0	0	0	1	0
rs117025267	1	0	0	0	0
rs117025274	0	0	0	1	0
rs117025297	0	0	0	1	0
rs117025371	1	0	0	0	0
rs117025403	0	0	0	1	0
rs117025452	0	0	0	1	0
rs117025587	0	0	0	1	0
rs117025591	0	0	0	1	0
rs117025693	0	0	0	0	1
rs117025751	0	0	0	1	0
rs117025774	0	0	0	1	0
rs117025791	0	0	0	1	0
rs117025917	0	0	0	1	0
rs117026120	0	0	0	1	0
rs117026197	1	0	0	0	0
rs117026229	0	0	0	1	0
rs117026328	0	0	0	1	0
rs117026330	1	0	0	0	0
rs117026392	0	0	0	1	0
rs117026410	0	0	0	1	0
rs117026454	0	0	0	1	0
rs117026553	0	1	0	0	0
rs117026898	0	1	0	0	0
rs117026933	0	0	0	1	0
rs117026943	0	0	0	1	0
rs117027128	1	0	0	0	0
rs117027205	0	0	0	1	0
rs117027254	0	0	0	1	0
rs117027385	0	0	1	0	0
rs117027386	0	0	0	1	0
rs117027395	0	0	0	1	0
rs117027429	0	0	0	1	0
rs117027526	0	0	1	0	0
rs117027571	0	0	0	1	0
rs117027690	0	0	0	0	1
rs117027808	0	0	1	0	0
rs117027811	0	0	0	1	0
rs117027932	0	0	0	1	0
rs117028032	0	0	0	1	0
rs117028133	0	0	0	1	0
rs117028149	0	0	1	0	0
rs117028190	0	0	0	1	0
rs117028191	1	0	0	0	0
rs117028395	0	0	0	1	0
rs117028427	0	0	0	1	0
rs117028571	0	0	0	1	0
rs117028699	0	0	0	1	0
rs117028774	0	0	1	0	0
rs117028822	0	1	0	0	0
rs117028998	0	0	0	1	0
rs117029051	0	0	0	1	0
rs117029081	0	0	0	1	0
rs117029123	0	0	0	1	0
rs117029196	0	0	0	1	0
rs117029258	0	0	0	1	0
rs117029269	0	0	1	0	0
rs117029290	0	0	1	0	0
rs117029328	0	0	0	1	0
rs117029354	0	0	0	1	0
rs117029484	0	0	1	0	0
rs117029544	0	0	0	1	0
rs117029589	0	0	0	0	1
rs117029634	0	0	0	1	0
rs117029684	0	0	1	0	0
rs117029704	0	0	0	1	0
rs117030133	0	0	0	1	0
rs117030148	1	0	0	0	0
rs117030218	0	0	0	1	0
rs117030373	0	0	0	1	0
rs117030553	0	0	0	0	1
rs117030556	0	1	0	0	0
rs117030568	0	0	0	1	0
rs117030880	0	0	0	1	0
rs117030922	0	0	0	1	0
rs117031064	0	0	0	1	0
rs117031240	0	0	0	1	0
rs117031326	0	1	0	0	0
rs117031342	0	0	0	1	0
rs117031361	1	0	0	0	0
rs117031501	0	0	0	1	0
rs117031587	0	0	0	1	0
rs117031674	0	0	0	1	0
rs117031773	0	0	0	1	0
rs117031795	0	0	0	1	0
rs117031898	0	0	1	0	0
rs117031925	0	0	0	1	0
rs117032247	1	0	0	0	0
rs117032301	0	0	0	1	0
rs117032495	0	0	0	1	0
rs117032753	1	0	0	0	0
rs117032777	1	0	0	0	0
rs117032778	0	0	1	0	0
rs117032810	0	0	0	1	0
rs117033192	0	0	0	1	0
rs117033206	0	0	0	1	0
rs117033275	0	0	1	0	0
rs117033313	0	0	0	1	0
rs117033316	0	0	0	1	0
rs117033327	0	0	0	1	0
rs117033472	0	0	0	1	0
rs117033484	0	0	1	0	0
rs117033582	0	0	0	1	0
rs117033755	0	0	0	1	0
rs117033928	0	1	0	0	0
rs117034052	0	0	0	1	0
rs117034123	0	0	0	1	0
rs117034137	0	0	0	1	0
rs117034289	0	0	1	0	0
rs117034303	0	0	1	0	0
rs117034311	0	0	0	1	0
rs117034313	0	0	0	1	0
rs117034496	0	0	0	1	0
rs117034576	0	0	0	1	0
rs117034621	0	0	0	1	0
rs117034718	0	0	0	1	0
rs117034765	0	0	0	1	0
rs117034813	0	0	1	0	0
rs117034814	0	0	0	1	0
rs117034990	0	0	0	1	0
rs117035023	0	0	0	1	0
rs117035053	0	0	1	0	0
rs117035203	0	0	1	0	0
rs117035348	0	0	1	0	0
rs117035378	0	0	0	1	0
rs117035384	0	0	0	1	0
rs117035464	0	0	1	0	0
rs117035517	0	0	0	1	0
rs117035563	0	0	0	1	0
rs117035590	0	0	0	1	0
rs117035791	0	0	1	0	0
rs117035856	0	0	0	1	0
rs117035865	0	0	0	1	0
rs117035903	0	0	0	1	0
rs117036011	0	0	1	0	0
rs117036070	0	0	0	1	0
rs117036147	0	0	0	1	0
rs117036227	0	0	0	1	0
rs117036245	0	0	0	1	0
rs117036368	0	0	0	1	0
rs117036378	0	0	0	1	0
rs117036502	0	0	0	1	0
rs117036707	0	0	0	1	0
rs117036762	0	0	0	1	0
rs117036820	0	0	0	1	0
rs117036840	0	0	0	1	0
rs117036914	0	0	0	1	0
rs117036926	0	0	0	1	0
rs117037045	0	0	0	1	0
rs117037129	0	0	0	1	0
rs117037200	0	0	0	1	0
rs117037251	0	0	0	1	0
rs117037538	0	0	0	1	0
rs117037562	0	0	1	0	0
rs117037801	0	0	0	1	0
rs117037815	0	0	0	1	0
rs117037821	0	0	0	1	0
rs117038004	0	0	0	1	0
rs117038131	0	0	0	1	0
rs117038338	0	0	0	1	0
rs117038440	0	0	0	1	0
rs117038487	0	0	0	1	0
rs117038503	0	0	0	1	0
rs117038682	0	0	0	1	0
rs117038707	0	0	0	1	0
rs117038845	0	1	0	0	0
rs117038867	0	0	0	1	0
rs117038932	0	0	0	1	0
rs117038973	0	0	0	1	0
rs117039140	0	0	0	1	0
rs117039208	0	0	0	1	0
rs117039231	0	0	0	1	0
rs117039316	0	0	0	1	0
rs117039413	0	0	0	1	0
rs117039418	0	0	0	1	0
rs117039429	0	0	0	1	0
rs117039439	0	0	0	1	0
rs117039490	0	0	0	0	1
rs117039536	0	0	0	1	0
rs117039572	1	0	0	0	0
rs117039649	0	0	0	1	0
rs117039893	0	0	0	1	0
rs117040053	0	0	1	0	0
rs117040092	0	1	0	0	0
rs117040193	0	0	0	1	0
rs117040196	0	0	0	1	0
rs117040255	0	0	0	1	0
rs117040291	0	0	0	1	0
rs117040311	0	0	0	1	0
rs117040426	0	0	0	1	0
rs117040529	0	0	0	1	0
rs117040556	0	0	1	0	0
rs117040588	0	1	0	0	0
rs117040674	0	0	0	1	0
rs117040733	0	0	0	1	0
rs117040906	0	0	0	1	0
rs117040976	0	0	0	1	0
rs117041015	0	0	1	0	0
rs117041026	0	1	0	0	0
rs117041102	1	0	0	0	0
rs117041134	0	0	0	1	0
rs117041143	0	0	1	0	0
rs117041146	0	0	0	1	0
rs117041271	1	0	0	0	0
rs117041282	0	0	0	1	0
rs117041621	0	0	0	1	0
rs117041726	0	1	0	0	0
rs117041792	0	0	0	1	0
rs117041853	0	0	0	1	0
rs117041914	0	0	0	1	0
rs117042346	0	0	0	1	0
rs117042358	0	0	0	1	0
rs117042385	0	0	0	1	0
rs117042417	0	0	0	1	0
rs117042423	0	0	0	1	0
rs117042443	0	0	0	1	0
rs117042467	0	0	0	1	0
rs117042526	0	0	0	1	0
rs117042618	0	0	0	1	0
rs117042746	0	0	0	1	0
rs117042890	1	0	0	0	0
rs117042905	0	0	0	1	0
rs117042909	0	0	0	1	0
rs117043016	0	0	0	1	0
rs117043084	0	0	0	0	1
rs117043326	0	0	0	1	0
rs117043406	0	0	0	1	0
rs117043537	0	0	0	1	0
rs117043685	0	0	0	1	0
rs117043859	0	0	0	1	0
rs117043943	0	0	0	1	0
rs117044007	0	0	0	1	0
rs117044214	0	0	0	1	0
rs117044226	0	0	0	1	0
rs117044330	0	0	0	1	0
rs117044416	0	0	0	1	0
rs117044466	1	0	0	0	0
rs117044591	0	0	0	1	0
rs117044701	0	0	0	1	0
rs117044795	0	1	0	0	0
rs117045000	0	0	0	1	0
rs117045038	0	0	0	1	0
rs117045048	0	0	0	1	0
rs117045061	0	0	0	1	0
rs117045106	0	0	0	1	0
rs117045141	0	0	0	1	0
rs117045220	0	0	1	0	0
rs117045269	0	0	0	1	0
rs117045390	0	0	0	1	0
rs117045408	0	0	1	0	0
rs117045543	0	0	1	0	0
rs117045924	0	0	0	1	0
rs117045925	0	0	0	1	0
rs117045948	0	0	0	1	0
rs117045973	0	0	0	1	0
rs117046274	0	0	1	0	0
rs117046434	0	0	0	1	0
rs117046600	0	0	0	1	0
rs117046634	0	0	1	0	0
rs117046846	0	0	0	1	0
rs117046880	0	0	0	1	0
rs117047091	0	0	0	1	0
rs117047175	0	0	0	1	0
rs117047273	0	0	1	0	0
rs117047279	0	1	0	0	0
rs117047317	0	0	0	1	0
rs117047565	0	0	0	1	0
rs117047691	0	0	1	0	0
rs117047749	0	0	0	1	0
rs117047872	0	0	0	1	0
rs117047886	0	0	0	1	0
rs117047895	0	0	0	1	0
rs117047911	0	0	0	1	0
rs117047936	0	0	0	1	0
rs117047942	0	0	0	1	0
rs117048029	0	0	0	1	0
rs117048102	0	0	1	0	0
rs117048232	0	0	0	1	0
rs117048273	0	0	0	1	0
rs117048366	0	0	0	1	0
rs117048602	0	0	0	1	0
rs117048611	0	0	0	1	0
rs117048745	0	0	0	1	0
rs117048784	0	0	0	1	0
rs117048911	0	0	0	1	0
rs117049116	0	0	0	1	0
rs117049171	1	0	0	0	0
rs117049321	0	0	0	1	0
rs117049408	0	0	0	1	0
rs117049476	0	0	1	0	0
rs117049553	0	0	0	1	0
rs117049779	0	0	1	0	0
rs117049841	1	0	0	0	0
rs117050193	0	0	0	1	0
rs117050209	1	0	0	0	0
rs117050309	0	0	0	1	0
rs117050392	0	0	0	0	1
rs117050504	0	0	0	1	0
rs117050533	0	1	0	0	0
rs117050555	0	0	0	1	0
rs117050598	0	0	0	1	0
rs117050636	0	0	0	1	0
rs117050640	0	0	0	1	0
rs117050656	0	0	0	1	0
rs117050675	0	1	0	0	0
rs117050769	0	0	0	1	0
rs117050952	0	0	0	1	0
rs117051102	0	0	0	1	0
rs117051148	0	0	0	1	0
rs117051170	0	0	0	1	0
rs117051270	0	0	0	1	0
rs117051387	0	0	0	1	0
rs117051543	0	0	0	1	0
rs117051584	1	0	0	0	0
rs117051946	0	0	1	0	0
rs117052183	0	0	0	1	0
rs117052236	0	0	0	1	0
rs117052245	0	0	0	1	0
rs117052334	0	0	0	1	0
rs117052373	0	0	1	0	0
rs117052437	0	0	0	1	0
rs117052451	0	0	0	1	0
rs117052605	0	0	0	1	0
rs117052645	0	0	0	1	0
rs117052659	0	0	0	1	0
rs117052705	0	0	0	1	0
rs117052727	0	0	0	1	0
rs117052822	0	0	0	1	0
rs117052851	0	1	0	0	0
rs117052978	0	0	0	1	0
rs117053231	0	0	0	1	0
rs117053406	0	0	0	1	0
rs117053629	0	0	0	1	0
rs117053640	0	0	0	1	0
rs117053657	0	1	0	0	0
rs117053763	0	0	0	1	0
rs117053765	0	0	0	1	0
rs117053869	0	0	0	1	0
rs117054034	0	0	1	0	0
rs117054087	0	0	0	1	0
rs117054108	0	0	1	0	0
rs117054118	0	0	0	1	0
rs117054137	0	0	1	0	0
rs117054153	0	0	1	0	0
rs117054325	0	0	0	1	0
rs117054716	0	0	0	1	0
rs117054773	0	0	1	0	0
rs117054823	0	1	0	0	0
rs117054905	0	0	0	1	0
rs117055003	0	0	0	1	0
rs117055062	0	0	0	1	0
rs117055069	1	0	0	0	0
rs117055103	0	0	0	1	0
rs117055113	0	0	1	0	0
rs117055260	0	0	0	1	0
rs117055298	0	0	0	1	0
rs117055330	0	0	0	1	0
rs117055359	0	0	0	1	0
rs117055390	0	0	0	1	0
rs117055558	0	0	0	1	0
rs117055625	0	0	0	1	0
rs117055773	0	0	0	1	0
rs117055780	0	0	0	1	0
rs117055782	0	0	0	1	0
rs117055801	0	0	0	1	0
rs117055921	0	0	0	1	0
rs117055950	0	0	0	1	0
rs117055989	0	0	1	0	0
rs117056000	0	0	0	1	0
rs117056043	1	0	0	0	0
rs117056054	0	0	0	1	0
rs117056067	0	0	0	1	0
rs117056102	0	0	0	0	1
rs117056113	0	1	0	0	0
rs117056134	0	0	0	1	0
rs117056192	0	0	0	1	0
rs117056219	0	0	0	1	0
rs117056330	0	0	0	1	0
rs117056440	0	0	0	1	0
rs117056483	0	1	0	0	0
rs117056527	0	0	0	1	0
rs117056786	0	0	0	1	0
rs117056821	0	0	0	1	0
rs117056828	0	0	0	1	0
rs117056833	0	0	0	1	0
rs117056846	0	0	0	1	0
rs117056889	0	0	0	1	0
rs117056898	0	0	0	1	0
rs117056911	0	0	0	1	0
rs117056999	1	0	0	0	0
rs117057068	0	1	0	0	0
rs117057130	0	0	0	1	0
rs117057210	0	0	0	0	1
rs117057238	0	0	0	1	0
rs117057375	0	0	0	1	0
rs117057406	0	0	0	1	0
rs117057524	1	0	0	0	0
rs117057525	0	0	0	1	0
rs117057674	0	0	0	1	0
rs117057873	0	0	0	1	0
rs117057989	0	0	0	1	0
rs117058092	1	0	0	0	0
rs117058105	0	0	0	1	0
rs117058254	0	0	0	1	0
rs117058278	0	0	0	1	0
rs117058375	0	0	0	1	0
rs117058409	0	0	0	1	0
rs117058565	0	1	0	0	0
rs117058662	0	0	0	0	1
rs117058738	0	1	0	0	0
rs117058953	0	0	0	1	0
rs117059190	0	0	0	1	0
rs117059217	1	0	0	0	0
rs117059320	0	0	0	1	0
rs117059370	0	0	0	1	0
rs117059415	0	0	0	1	0
rs117059424	0	0	0	1	0
rs117059441	0	0	1	0	0
rs117059493	0	0	0	1	0
rs117059595	0	0	0	1	0
rs117059721	0	0	0	0	1
rs117059722	0	0	0	1	0
rs117059777	0	0	0	1	0
rs117059820	0	0	1	0	0
rs117059939	0	0	1	0	0
rs117059993	0	0	0	1	0
rs117060041	0	0	0	1	0
rs117060109	0	0	0	1	0
rs117060184	0	0	0	1	0
rs117060219	0	0	0	1	0
rs117060358	0	0	0	1	0
rs117060524	0	0	0	1	0
rs117060599	0	0	0	1	0
rs117060746	0	0	0	1	0
rs117060799	0	0	0	1	0
rs117060906	0	0	0	0	1
rs117061004	0	0	0	1	0
rs117061297	0	0	0	1	0
rs117061327	0	0	0	1	0
rs117061375	0	1	0	0	0
rs117061478	0	1	0	0	0
rs117061617	0	0	0	1	0
rs117062013	0	0	0	1	0
rs117062037	0	0	1	0	0
rs117062135	0	0	0	1	0
rs117062276	0	0	0	1	0
rs117062438	0	0	0	1	0
rs117062531	0	1	0	0	0
rs117062567	0	0	0	1	0
rs117062661	0	0	0	1	0
rs117062990	0	0	0	1	0
rs117063358	0	0	0	1	0
rs117063648	0	0	0	1	0
rs117063665	0	0	1	0	0
rs117063829	0	0	0	1	0
rs117064005	0	0	0	1	0
rs117064026	0	0	0	1	0
rs117064226	0	0	0	1	0
rs117064254	0	0	0	1	0
rs117064373	0	0	0	1	0
rs117064466	0	0	0	1	0
rs117064521	0	0	0	1	0
rs117064591	0	0	0	1	0
rs117064723	1	0	0	0	0
rs117064748	0	1	0	0	0
rs117064755	0	0	1	0	0
rs117064762	0	0	0	1	0
rs117064777	0	0	0	1	0
rs117064795	0	0	0	1	0
rs117064831	0	0	0	1	0
rs117064889	0	0	0	1	0
rs117064935	0	0	0	1	0
rs117065066	0	0	0	1	0
rs117065123	0	0	0	1	0
rs117065405	0	0	0	1	0
rs117065440	0	0	0	1	0
rs117065448	0	0	0	1	0
rs117065698	0	0	0	1	0
rs117065747	0	0	1	0	0
rs117065776	0	0	0	1	0
rs117065834	0	0	0	1	0
rs117065913	0	0	0	1	0
rs117066045	0	0	0	1	0
rs117066176	0	0	0	1	0
rs117066249	0	0	0	1	0
rs117066280	0	0	0	0	1
rs117066703	0	0	0	1	0
rs117066835	0	0	0	1	0
rs117066915	0	0	0	1	0
rs117067006	0	0	0	0	1
rs117067054	0	0	0	1	0
rs117067056	0	0	0	1	0
rs117067130	0	0	0	1	0
rs117067198	0	0	0	1	0
rs117067306	0	0	0	1	0
rs117067442	0	0	0	1	0
rs117067666	0	0	0	1	0
rs117067740	0	0	0	1	0
rs117067924	0	0	0	1	0
rs117068014	0	0	0	1	0
rs117068162	0	0	0	1	0
rs117068193	0	0	0	1	0
rs117068205	0	1	0	0	0
rs117068250	0	0	0	1	0
rs117068307	0	0	0	1	0
rs117068410	1	0	0	0	0
rs117068416	0	0	0	1	0
rs117068426	0	0	0	1	0
rs117068496	0	0	0	1	0
rs117068520	0	0	1	0	0
rs117068582	1	0	0	0	0
rs117068686	0	0	0	1	0
rs117068828	0	1	0	0	0
rs117068851	0	0	0	1	0
rs117068909	0	0	0	1	0
rs117068950	0	1	0	0	0
rs117069019	0	0	0	1	0
rs117069106	0	0	0	1	0
rs117069161	0	0	0	1	0
rs117069215	0	0	0	1	0
rs117069221	0	1	0	0	0
rs117069255	0	0	0	0	1
rs117069347	0	0	0	1	0
rs117069471	0	0	0	1	0
rs117069481	0	0	0	1	0
rs117069492	0	0	0	1	0
rs117069574	0	0	1	0	0
rs117069621	0	0	1	0	0
rs117069811	0	0	0	1	0
rs117069853	0	0	0	1	0
rs117070045	0	0	0	0	1
rs117070155	0	0	0	1	0
rs117070173	0	0	0	0	1
rs117070204	0	0	0	0	1
rs117070221	0	0	0	1	0
rs117070246	0	0	0	1	0
rs117070316	0	0	0	1	0
rs117070457	0	1	0	0	0
rs117070486	0	0	0	1	0
rs117070501	0	0	0	1	0
rs117070576	0	0	0	1	0
rs117070601	0	0	0	1	0
rs117070686	0	0	0	1	0
rs117070791	0	0	0	1	0
rs117070810	0	0	0	1	0
rs117070957	0	0	0	1	0
rs117070978	0	0	0	1	0
rs117070987	0	0	0	1	0
rs117071017	0	0	0	1	0
rs117071041	0	0	0	1	0
rs117071221	0	0	0	1	0
rs117071234	0	0	0	1	0
rs117071245	0	0	1	0	0
rs117071276	0	0	1	0	0
rs117071370	0	0	0	1	0
rs117071401	0	0	0	1	0
rs117071573	0	0	1	0	0
rs117071613	0	0	0	1	0
rs117071740	0	0	0	1	0
rs117071784	0	1	0	0	0
rs117071800	0	0	0	1	0
rs117071905	0	0	0	1	0
rs117071951	0	0	0	1	0
rs117072097	0	0	0	1	0
rs117072119	0	0	0	1	0
rs117072179	0	0	0	0	1
rs117072181	0	0	0	1	0
rs117072446	0	1	0	0	0
rs117072514	0	0	1	0	0
rs117072917	0	0	0	1	0
rs117073130	0	0	0	1	0
rs117073133	0	0	1	0	0
rs117073140	0	1	0	0	0
rs117073207	0	0	0	1	0
rs117073523	0	0	0	1	0
rs117073542	1	0	0	0	0
rs117073587	0	0	0	1	0
rs117073700	0	0	0	1	0
rs117073704	0	0	0	1	0
rs117074004	0	0	1	0	0
rs117074103	0	0	0	1	0
rs117074120	0	0	0	1	0
rs117074137	0	0	0	1	0
rs117074184	0	0	0	1	0
rs117074194	0	0	0	1	0
rs117074341	0	1	0	0	0
rs117074374	0	0	0	1	0
rs117074387	0	0	0	1	0
rs117074452	0	0	0	1	0
rs117074601	0	0	1	0	0
rs117074616	0	0	0	1	0
rs117074620	0	1	0	0	0
rs117074803	0	0	0	1	0
rs117074900	0	0	0	1	0
rs117074984	0	0	0	1	0
rs117075095	0	0	1	0	0
rs117075106	0	0	0	1	0
rs117075220	0	0	0	1	0
rs117075323	0	0	0	1	0
rs117075388	1	0	0	0	0
rs117075401	0	0	0	1	0
rs117075426	0	1	0	0	0
rs117075427	0	0	0	1	0
rs117075511	0	0	0	1	0
rs117075525	0	0	0	1	0
rs117075682	0	0	0	1	0
rs117075777	0	0	0	1	0
rs117075843	0	0	1	0	0
rs117075904	0	0	0	1	0
rs117075940	0	0	0	1	0
rs117075946	0	1	0	0	0
rs117075948	0	0	0	1	0
rs117075951	0	0	0	1	0
rs117075973	0	0	0	1	0
rs117076006	0	0	0	1	0
rs117076169	0	0	0	1	0
rs117076176	0	0	0	1	0
rs117076178	0	1	0	0	0
rs117076303	1	0	0	0	0
rs117076479	0	0	0	0	1
rs117076631	0	0	0	1	0
rs117076766	0	0	0	1	0
rs117076809	0	0	0	1	0
rs117076828	0	0	0	1	0
rs117076875	0	0	0	1	0
rs117077066	1	0	0	0	0
rs117077176	0	0	0	1	0
rs117077185	0	0	0	1	0
rs117077205	0	0	0	1	0
rs117077381	0	0	0	1	0
rs117077415	0	0	0	1	0
rs117077419	0	0	0	1	0
rs117077444	0	0	0	1	0
rs117077446	0	0	0	1	0
rs117077521	1	0	0	0	0
rs117077556	0	0	0	1	0
rs117077560	0	0	0	1	0
rs117077668	0	0	0	1	0
rs117077700	0	0	1	0	0
rs117077801	0	0	0	1	0
rs117077811	0	0	0	1	0
rs117077939	0	0	1	0	0
rs117078046	0	0	0	1	0
rs117078083	0	0	0	1	0
rs117078164	0	0	0	1	0
rs117078390	1	0	0	0	0
rs117078453	0	0	0	1	0
rs117078478	0	0	0	1	0
rs117078498	0	0	0	1	0
rs117078552	0	0	0	1	0
rs117078599	0	0	0	1	0
rs117078663	0	0	0	1	0
rs117078678	0	0	0	1	0
rs117078781	1	0	0	0	0
rs117078888	0	0	0	1	0
rs117079011	0	0	0	1	0
rs117079062	0	0	1	0	0
rs117079155	0	0	0	1	0
rs117079182	0	0	0	1	0
rs117079227	0	0	0	0	1
rs117079253	0	0	0	1	0
rs117079286	0	1	0	0	0
rs117079391	0	0	0	1	0
rs117079428	0	0	1	0	0
rs117079712	0	0	0	1	0
rs117079742	0	0	0	0	1
rs117079753	0	0	0	1	0
rs117079779	0	0	1	0	0
rs117079807	0	0	0	1	0
rs117079949	0	0	0	1	0
rs117079999	0	0	0	1	0
rs117080082	0	0	0	1	0
rs117080212	0	0	1	0	0
rs117080224	0	0	0	1	0
rs117080230	0	0	0	1	0
rs117080316	0	0	0	1	0
rs117080365	0	0	0	1	0
rs117080376	0	0	0	1	0
rs117080410	0	0	0	1	0
rs117080822	0	0	0	1	0
rs117080829	1	0	0	0	0
rs117080885	0	0	0	1	0
rs117080891	0	1	0	0	0
rs117080986	0	0	0	1	0
rs117081001	0	0	0	1	0
rs117081012	0	0	0	1	0
rs117081155	0	0	0	1	0
rs117081329	0	0	0	1	0
rs117081398	0	0	0	1	0
rs117081495	0	0	0	1	0
rs117081508	0	0	0	1	0
rs117081560	0	0	1	0	0
rs117081576	0	0	0	1	0
rs117081621	0	0	1	0	0
rs117081755	0	1	0	0	0
rs117081758	0	0	0	1	0
rs117081813	0	0	0	1	0
rs117081989	0	1	0	0	0
rs117082051	0	0	0	1	0
rs117082154	0	0	0	1	0
rs117082178	0	0	0	1	0
rs117082432	0	0	0	1	0
rs117082596	0	0	0	1	0
rs117082751	1	0	0	0	0
rs117082912	1	0	0	0	0
rs117082937	0	0	0	1	0
rs117083028	0	0	0	1	0
rs117083045	0	0	0	1	0
rs117083095	0	0	0	1	0
rs117083332	0	0	0	1	0
rs117083418	0	0	1	0	0
rs117083436	0	0	0	1	0
rs117083445	0	0	0	1	0
rs117083482	0	0	0	1	0
rs117083606	0	0	0	1	0
rs117083832	0	0	0	1	0
rs117083974	0	0	0	1	0
rs117083990	0	0	0	1	0
rs117083993	0	0	0	1	0
rs117084005	0	0	0	1	0
rs117084008	0	0	0	1	0
rs117084148	0	0	1	0	0
rs117084213	0	0	1	0	0
rs117084438	0	1	0	0	0
rs117084461	0	0	0	1	0
rs117084751	0	0	0	1	0
rs117084800	0	0	1	0	0
rs117084805	0	0	0	1	0
rs117085037	0	0	0	1	0
rs117085176	0	0	0	1	0
rs117085203	0	0	0	1	0
rs117085401	1	0	0	0	0
rs117085492	0	0	0	1	0
rs117085524	0	0	0	1	0
rs117085569	0	0	0	1	0
rs117085592	0	0	0	1	0
rs117085643	0	0	0	1	0
rs117085664	0	1	0	0	0
rs117085721	0	0	0	1	0
rs117085813	0	0	1	0	0
rs117085871	0	0	0	1	0
rs117085925	0	0	0	1	0
rs117086011	0	0	1	0	0
rs117086105	0	0	0	1	0
rs117086141	0	0	0	1	0
rs117086487	0	0	0	1	0
rs117086495	0	0	1	0	0
rs117086538	0	1	0	0	0
rs117086544	0	0	0	1	0
rs117086572	0	0	1	0	0
rs117086754	0	0	1	0	0
rs117086782	0	0	1	0	0
rs117086812	0	0	0	1	0
rs117086879	0	0	0	1	0
rs117086933	0	0	0	1	0
rs117087087	0	0	1	0	0
rs117087249	0	0	0	1	0
rs117087268	0	0	1	0	0
rs117087334	0	0	0	1	0
rs117087402	0	0	0	1	0
rs117087434	0	0	0	1	0
rs117087463	0	0	0	1	0
rs117087464	0	0	0	1	0
rs117087498	0	0	0	1	0
rs117087550	0	1	0	0	0
rs117087737	0	0	0	1	0
rs117087774	0	0	0	1	0
rs117087869	0	0	0	1	0
rs117087958	0	0	0	1	0
rs117088011	0	0	1	0	0
rs117088064	0	1	0	0	0
rs117088088	0	0	0	1	0
rs117088198	0	0	0	1	0
rs117088273	1	0	0	0	0
rs117088294	0	0	1	0	0
rs117088434	0	0	0	1	0
rs117088449	0	0	0	0	1
rs117088473	0	1	0	0	0
rs117088500	0	0	0	1	0
rs117088501	0	0	0	1	0
rs117088560	1	0	0	0	0
rs117088616	0	0	0	1	0
rs117088666	0	0	0	1	0
rs117088668	0	0	0	1	0
rs117088804	0	0	0	0	1
rs117088827	0	0	0	1	0
rs117088829	0	0	1	0	0
rs117088900	0	0	0	1	0
rs117088991	0	0	1	0	0
rs117089003	0	0	0	1	0
rs117089103	1	0	0	0	0
rs117089113	1	0	0	0	0
rs117089384	0	0	0	1	0
rs117089509	0	0	0	1	0
rs117089740	0	0	0	1	0
rs117089763	0	0	1	0	0
rs117089799	0	0	0	1	0
rs117089828	0	0	0	1	0
rs117089945	0	0	0	1	0
rs117090053	0	0	0	1	0
rs117090106	1	0	0	0	0
rs117090262	0	0	0	1	0
rs117090316	0	0	0	1	0
rs117090369	0	0	0	1	0
rs117090412	0	1	0	0	0
rs117090465	0	0	1	0	0
rs117090535	0	0	0	1	0
rs117090578	0	0	0	1	0
rs117090604	0	0	0	1	0
rs117090650	0	0	1	0	0
rs117090822	0	0	0	1	0
rs117091053	0	0	0	1	0
rs117091071	0	0	0	1	0
rs117091112	0	0	0	1	0
rs117091136	0	0	0	1	0
rs117091460	0	0	0	1	0
rs117091621	0	1	0	0	0
rs117091658	0	0	0	1	0
rs117091666	0	0	0	1	0
rs117091685	0	0	1	0	0
rs117091688	0	1	0	0	0
rs117091704	0	0	0	1	0
rs117091724	0	1	0	0	0
rs117091862	0	0	1	0	0
rs117091970	0	0	0	1	0
rs117091986	0	0	0	1	0
rs117092000	0	0	0	0	1
rs117092075	0	0	0	1	0
rs117092091	0	0	0	1	0
rs117092186	0	0	0	1	0
rs117092194	0	0	0	1	0
rs117092217	0	0	0	1	0
rs117092333	0	0	0	1	0
rs117092491	0	1	0	0	0
rs117092495	0	0	0	1	0
rs117092594	1	0	0	0	0
rs117092631	0	0	0	1	0
rs117092823	0	0	0	1	0
rs117092848	1	0	0	0	0
rs117092867	0	0	0	1	0
rs117092936	0	1	0	0	0
rs117093136	0	0	0	1	0
rs117093193	0	0	0	1	0
rs117093243	0	0	0	1	0
rs117093281	0	0	0	1	0
rs117093359	0	0	0	1	0
rs117093376	0	0	0	1	0
rs117093417	0	0	0	1	0
rs117093579	0	0	0	1	0
rs117093803	0	0	0	1	0
rs117093808	0	0	0	1	0
rs117093848	0	1	0	0	0
rs117093884	0	0	0	1	0
rs117093891	0	0	0	1	0
rs117093982	0	0	0	1	0
rs117094029	0	0	1	0	0
rs117094077	0	0	1	0	0
rs117094102	0	0	0	1	0
rs117094198	0	0	0	1	0
rs117094251	0	0	0	1	0
rs117094297	0	0	0	1	0
rs117094420	0	0	0	1	0
rs117094436	0	0	0	1	0
rs117094514	0	0	0	1	0
rs117094597	0	0	1	0	0
rs117094752	0	0	0	1	0
rs117094779	0	0	0	1	0
rs117094866	0	1	0	0	0
rs117095006	0	0	0	1	0
rs117095163	0	0	0	1	0
rs117095521	0	0	0	1	0
rs117095663	0	0	0	1	0
rs117095708	0	0	0	1	0
rs117095764	0	0	0	1	0
rs117095783	0	0	0	1	0
rs117095806	0	0	0	1	0
rs117095877	0	0	0	1	0
rs117095926	0	0	0	1	0
rs117095989	0	0	0	1	0
rs117095990	0	0	0	1	0
rs117096041	0	0	0	1	0
rs117096064	0	0	0	1	0
rs117096077	0	0	0	1	0
rs117096086	0	0	0	1	0
rs117096093	0	0	0	1	0
rs117096167	0	0	0	1	0
rs117096177	0	0	0	0	1
rs117096288	0	1	0	0	0
rs117096364	0	0	0	1	0
rs117096582	0	0	0	1	0
rs117096628	0	0	0	1	0
rs117096733	1	0	0	0	0
rs117096809	0	0	1	0	0
rs117097043	0	0	0	1	0
rs117097082	0	0	1	0	0
rs117097312	0	0	0	1	0
rs117097479	0	0	1	0	0
rs117097603	0	0	0	1	0
rs117097986	0	0	1	0	0
rs117098220	0	0	0	1	0
rs117098236	0	0	0	1	0
rs117098482	0	0	0	1	0
rs117098522	0	0	0	1	0
rs117098546	0	0	0	1	0
rs117098698	0	0	0	1	0
rs117098712	0	0	0	1	0
rs117098802	0	0	0	1	0
rs117098841	0	0	0	1	0
rs117098875	0	0	0	0	1
rs117099078	0	0	0	1	0
rs117099093	0	0	0	1	0
rs117099101	0	0	0	1	0
rs117099249	1	0	0	0	0
rs117099280	1	0	0	0	0
rs117099311	0	0	0	1	0
rs117099360	0	0	0	1	0
rs117099543	1	0	0	0	0
rs117099589	0	0	0	1	0
rs117099641	0	0	0	1	0
rs117099659	0	0	0	1	0
rs117099955	0	0	0	1	0
rs117100016	0	0	0	1	0
rs117100109	0	0	0	1	0
rs117100154	0	0	1	0	0
rs117100249	0	0	0	1	0
rs117100342	0	0	0	1	0
rs117100618	0	0	0	1	0
rs117100723	0	0	0	1	0
rs117100768	0	0	1	0	0
rs117100889	0	0	0	1	0
rs117100984	0	0	0	1	0
rs117101065	0	0	0	1	0
rs117101163	0	0	1	0	0
rs117101245	0	0	0	1	0
rs117101297	0	0	0	1	0
rs117101428	0	0	0	1	0
rs117101454	0	0	0	1	0
rs117101575	0	0	1	0	0
rs117101872	0	0	0	1	0
rs117101877	0	0	0	0	1
rs117101894	0	0	0	1	0
rs117101984	0	0	0	1	0
rs117102060	0	0	0	1	0
rs117102168	0	0	0	1	0
rs117102245	0	0	0	1	0
rs117102312	1	0	0	0	0
rs117102323	0	0	0	1	0
rs117102472	0	0	1	0	0
rs117102493	0	0	0	1	0
rs117102647	0	0	0	0	1
rs117102776	0	0	0	0	1
rs117102803	0	0	0	1	0
rs117102836	0	0	0	1	0
rs117102846	0	0	0	1	0
rs117102999	0	0	0	1	0
rs117103001	0	0	0	1	0
rs117103073	0	0	0	1	0
rs117103187	0	0	0	1	0
rs117103224	0	0	0	1	0
rs117103243	0	0	0	1	0
rs117103314	0	0	0	1	0
rs117103315	0	1	0	0	0
rs117103354	0	0	0	1	0
rs117103369	0	0	0	1	0
rs117103440	0	0	0	1	0
rs117103464	0	0	0	1	0
rs117103525	0	0	0	1	0
rs117103552	0	0	0	1	0
rs117103624	0	0	0	1	0
rs117103636	1	0	0	0	0
rs117103685	0	0	0	1	0
rs117103795	0	0	0	1	0
rs117103981	0	0	0	1	0
rs117104023	0	0	0	0	1
rs117104025	0	0	0	0	1
rs117104091	0	0	0	1	0
rs117104177	1	0	0	0	0
rs117104202	0	0	0	1	0
rs117104282	0	0	0	1	0
rs117104310	0	1	0	0	0
rs117104339	0	0	1	0	0
rs117104423	0	0	0	1	0
rs117104648	0	0	0	1	0
rs117104675	0	1	0	0	0
rs117104720	0	0	1	0	0
rs117104761	0	0	0	1	0
rs117104858	0	0	0	1	0
rs117104893	0	0	1	0	0
rs117104970	0	0	0	1	0
rs117105031	0	1	0	0	0
rs117105062	0	0	0	1	0
rs117105196	0	0	0	0	1
rs117105329	0	0	0	1	0
rs117105456	0	0	0	1	0
rs117105495	0	0	0	1	0
rs117105674	0	1	0	0	0
rs117105686	0	0	1	0	0
rs117105830	0	0	0	1	0
rs117105905	0	0	0	1	0
rs117105980	0	0	1	0	0
rs117106040	0	0	0	1	0
rs117106063	0	0	0	1	0
rs117106070	0	0	0	1	0
rs117106120	0	0	0	1	0
rs117106187	0	1	0	0	0
rs117106264	0	0	0	1	0
rs117106373	0	0	0	1	0
rs117106504	0	0	0	1	0
rs117106578	0	0	0	1	0
rs117106829	0	0	0	1	0
rs117106906	0	0	0	1	0
rs117106945	0	0	0	1	0
rs117107007	0	0	0	1	0
rs117107020	0	0	0	1	0
rs117107046	0	0	0	1	0
rs117107207	0	0	0	1	0
rs117107229	0	0	1	0	0
rs117107275	0	0	0	1	0
rs117107419	0	0	1	0	0
rs117107422	1	0	0	0	0
rs117107426	0	0	0	1	0
rs117107472	0	0	0	1	0
rs117107524	0	0	0	1	0
rs117107708	0	0	1	0	0
rs117107745	0	0	0	1	0
rs117107784	1	0	0	0	0
rs117107844	0	0	0	1	0
rs117107860	0	0	0	1	0
rs117107937	0	1	0	0	0
rs117108211	0	0	0	1	0
rs117108269	0	0	0	1	0
rs117108298	0	0	0	1	0
rs117108333	0	0	0	0	1
rs117108405	0	0	0	1	0
rs117108633	0	0	0	0	1
rs117108664	0	0	0	1	0
rs117108745	0	0	0	1	0
rs117108817	0	0	0	1	0
rs117108829	0	0	0	1	0
rs117108944	1	0	0	0	0
rs117109008	0	0	0	1	0
rs117109138	0	1	0	0	0
rs117109158	0	0	0	1	0
rs117109164	0	0	1	0	0
rs117109209	0	0	1	0	0
rs117109246	0	0	1	0	0
rs117109250	0	0	0	1	0
rs117109255	0	0	0	1	0
rs117109284	0	0	0	1	0
rs117109315	0	0	0	1	0
rs117109395	0	0	0	1	0
rs117109421	0	1	0	0	0
rs117109436	0	0	0	1	0
rs117109583	0	0	1	0	0
rs117109731	0	0	0	1	0
rs117109747	0	0	0	1	0
rs117109756	0	0	0	1	0
rs117110159	0	0	0	1	0
rs117110169	0	0	0	1	0
rs117110172	0	0	0	1	0
rs117110305	0	1	0	0	0
rs117110376	0	1	0	0	0
rs117110387	0	0	0	1	0
rs117110592	0	0	0	1	0
rs117110767	0	0	1	0	0
rs117110852	0	0	0	1	0
rs117110865	0	0	0	1	0
rs117110934	0	0	0	1	0
rs117111017	0	0	0	1	0
rs117111102	0	0	0	0	1
rs117111103	0	1	0	0	0
rs117111146	0	0	0	1	0
rs117111154	0	0	0	1	0
rs117111178	0	0	0	0	1
rs117111213	0	1	0	0	0
rs117111500	0	0	0	1	0
rs117111576	0	0	0	1	0
rs117111607	0	0	0	1	0
rs117111790	0	0	0	1	0
rs117111792	0	0	0	0	1
rs117111866	0	1	0	0	0
rs117111915	0	0	0	1	0
rs117111922	0	0	0	1	0
rs117111932	0	0	0	1	0
rs117111933	1	0	0	0	0
rs117111957	0	0	0	1	0
rs117112124	0	0	0	1	0
rs117112129	0	0	0	1	0
rs117112202	0	0	0	1	0
rs117112484	0	0	0	1	0
rs117112551	1	0	0	0	0
rs117112619	0	0	0	1	0
rs117112754	0	0	0	1	0
rs117112804	0	0	0	1	0
rs117112832	0	0	0	1	0
rs117112847	0	0	0	1	0
rs117112979	0	0	0	1	0
rs117112985	0	0	0	1	0
rs117113020	0	0	0	1	0
rs117113101	0	0	1	0	0
rs117113106	0	0	0	1	0
rs117113250	0	0	0	1	0
rs117113349	0	0	0	1	0
rs117113415	0	0	0	1	0
rs117113456	0	0	0	1	0
rs117113503	0	0	1	0	0
rs117113616	0	0	1	0	0
rs117113626	0	0	0	1	0
rs117113765	0	0	0	1	0
rs117113804	0	0	0	1	0
rs117113898	0	0	0	1	0
rs117114138	1	0	0	0	0
rs117114146	0	0	0	1	0
rs117114269	0	1	0	0	0
rs117114315	0	0	0	1	0
rs117114327	0	0	0	0	1
rs117114368	0	0	0	1	0
rs117114551	0	0	0	1	0
rs117114811	0	0	0	1	0
rs117114815	0	0	0	1	0
rs117114822	0	0	0	1	0
rs117114880	1	0	0	0	0
rs117114958	0	0	1	0	0
rs117114987	0	1	0	0	0
rs117115271	0	0	0	1	0
rs117115496	0	1	0	0	0
rs117115507	0	1	0	0	0
rs117115658	0	0	0	1	0
rs117115725	0	0	0	1	0
rs117115841	0	0	0	1	0
rs117115858	0	0	0	1	0
rs117115945	0	1	0	0	0
rs117115951	0	0	0	1	0
rs117116084	0	0	1	0	0
rs117116086	0	0	0	1	0
rs117116140	0	0	1	0	0
rs117116316	0	0	0	1	0
rs117116375	0	0	0	1	0
rs117116467	0	0	0	1	0
rs117116579	0	0	0	1	0
rs117116639	0	0	0	1	0
rs117116780	0	0	0	1	0
rs117116975	0	0	0	1	0
rs117116992	0	0	0	1	0
rs117117069	0	0	0	1	0
rs117117180	0	0	0	1	0
rs117117204	0	0	0	1	0
rs117117259	0	0	0	1	0
rs117117462	0	0	0	1	0
rs117117544	0	0	0	1	0
rs117117562	0	0	0	1	0
rs117117579	0	0	0	1	0
rs117117617	0	1	0	0	0
rs117117635	0	0	0	1	0
rs117117654	0	0	0	1	0
rs117117735	0	0	0	1	0
rs117117826	0	0	1	0	0
rs117117913	0	0	0	1	0
rs117117918	0	1	0	0	0
rs117117921	0	0	0	1	0
rs117117986	0	0	1	0	0
rs117118107	0	0	0	1	0
rs117118208	1	0	0	0	0
rs117118210	0	0	0	1	0
rs117118374	0	0	0	1	0
rs117118483	0	0	1	0	0
rs117118611	0	0	0	1	0
rs117118706	0	0	0	1	0
rs117118730	0	0	0	1	0
rs117118807	0	0	1	0	0
rs117118887	0	0	0	1	0
rs117118906	0	0	0	1	0
rs117119261	0	0	0	1	0
rs117119269	0	0	1	0	0
rs117119322	0	0	0	1	0
rs117119347	0	0	0	1	0
rs117119368	0	0	1	0	0
rs117119465	0	0	0	1	0
rs117119487	0	0	1	0	0
rs117119488	0	1	0	0	0
rs117119588	0	0	0	1	0
rs117119593	0	0	0	1	0
rs117119776	0	0	1	0	0
rs117119920	0	1	0	0	0
rs117119993	0	0	0	0	1
rs117120069	0	0	0	1	0
rs117120180	0	0	1	0	0
rs117120187	0	0	0	1	0
rs117120304	0	0	0	1	0
rs117120426	0	0	1	0	0
rs117120439	0	0	0	1	0
rs117120567	0	0	0	1	0
rs117120572	0	0	0	1	0
rs117120592	0	0	0	1	0
rs117120614	0	0	0	1	0
rs117120676	0	0	0	1	0
rs117120687	0	0	0	1	0
rs117120736	0	1	0	0	0
rs117120739	0	1	0	0	0
rs117120963	1	0	0	0	0
rs117120976	0	0	0	1	0
rs117121045	0	1	0	0	0
rs117121313	0	0	0	1	0
rs117121475	0	0	0	1	0
rs117121543	0	0	0	1	0
rs117121575	0	0	0	1	0
rs117121618	0	0	0	1	0
rs117121937	0	0	0	1	0
rs117121958	0	1	0	0	0
rs117121966	0	0	0	1	0
rs117122017	0	0	0	1	0
rs117122146	0	1	0	0	0
rs117122156	0	0	0	1	0
rs117122167	0	0	0	1	0
rs117122174	0	0	1	0	0
rs117122175	0	0	0	1	0
rs117122240	0	0	0	1	0
rs117122280	0	0	0	1	0
rs117122318	0	0	1	0	0
rs117122392	0	0	0	1	0
rs117122441	0	0	0	1	0
rs117122550	0	0	0	1	0
rs117122595	0	1	0	0	0
rs117122736	1	0	0	0	0
rs117122854	0	0	1	0	0
rs117122986	0	0	0	1	0
rs117123104	0	0	0	1	0
rs117123217	0	0	0	1	0
rs117123242	0	0	1	0	0
rs117123298	0	0	0	1	0
rs117123358	0	0	0	1	0
rs117123387	0	0	0	1	0
rs117123395	0	1	0	0	0
rs117123611	0	1	0	0	0
rs117123737	0	0	0	1	0
rs117123849	0	0	0	1	0
rs117123880	0	0	0	1	0
rs117123883	0	0	0	1	0
rs117123986	0	1	0	0	0
rs117124002	0	0	0	1	0
rs117124182	0	0	0	1	0
rs117124201	0	0	0	1	0
rs117124278	1	0	0	0	0
rs117124388	0	0	0	1	0
rs117124431	0	0	0	1	0
rs117124557	0	0	1	0	0
rs117124817	0	0	0	1	0
rs117124831	0	0	0	1	0
rs117124901	0	0	0	1	0
rs117124902	0	0	0	1	0
rs117124923	0	0	0	1	0
rs117124940	0	0	0	1	0
rs117125002	0	0	0	1	0
rs117125041	0	0	0	1	0
rs117125388	0	0	0	1	0
rs117125393	0	1	0	0	0
rs117125511	0	0	0	1	0
rs117125513	0	0	0	1	0
rs117125536	0	0	1	0	0
rs117125645	1	0	0	0	0
rs117125716	0	0	0	1	0
rs117125756	0	0	1	0	0
rs117125798	0	0	0	1	0
rs117125829	1	0	0	0	0
rs117125861	0	0	1	0	0
rs117125946	0	1	0	0	0
rs117126083	0	0	0	1	0
rs117126116	0	0	0	1	0
rs117126231	0	0	0	1	0
rs117126238	1	0	0	0	0
rs117126501	0	0	0	1	0
rs117126516	0	0	0	1	0
rs117126540	0	0	0	1	0
rs117126565	0	0	1	0	0
rs117126605	0	0	0	1	0
rs117126627	0	0	0	1	0
rs117126698	0	0	0	1	0
rs117126873	0	1	0	0	0
rs117126914	1	0	0	0	0
rs117126925	0	0	0	1	0
rs117126962	0	0	0	1	0
rs117126982	0	0	0	1	0
rs117126985	0	0	0	1	0
rs117127179	0	0	1	0	0
rs117127307	0	0	0	1	0
rs117127470	0	0	0	1	0
rs117127648	0	0	0	1	0
rs117127695	0	0	0	1	0
rs117127717	0	0	0	1	0
rs117127764	0	0	0	1	0
rs117127811	0	0	0	1	0
rs117127861	0	0	0	1	0
rs117127972	0	0	0	1	0
rs117128101	1	0	0	0	0
rs117128147	0	0	0	1	0
rs117128290	0	0	0	1	0
rs117128292	0	0	0	1	0
rs117128336	0	0	0	1	0
rs117128414	0	0	1	0	0
rs117128518	0	0	1	0	0
rs117128581	0	0	0	1	0
rs117128674	0	0	0	1	0
rs117128735	0	0	0	1	0
rs117128821	1	0	0	0	0
rs117128875	0	0	1	0	0
rs117128902	0	0	0	0	1
rs117129016	0	1	0	0	0
rs117129113	0	0	1	0	0
rs117129141	0	0	1	0	0
rs117129250	0	0	0	1	0
rs117129292	0	0	0	1	0
rs117129307	0	0	0	1	0
rs117129367	0	0	0	1	0
rs117129488	0	0	1	0	0
rs117129668	0	0	0	1	0
rs117129712	1	0	0	0	0
rs117129726	0	0	0	1	0
rs117129747	0	0	0	1	0
rs117129773	1	0	0	0	0
rs117129787	0	0	0	1	0
rs117129791	0	0	0	1	0
rs117130004	1	0	0	0	0
rs117130101	0	0	1	0	0
rs117130168	0	0	0	1	0
rs117130474	0	0	0	1	0
rs117130754	0	0	0	1	0
rs117130790	0	0	0	1	0
rs117130804	0	0	0	1	0
rs117130838	0	0	0	1	0
rs117130851	0	0	0	1	0
rs117130852	0	0	0	1	0
rs117130921	0	0	0	1	0
rs117131055	0	0	0	1	0
rs117131125	0	0	0	1	0
rs117131185	0	0	0	0	1
rs117131208	0	0	0	1	0
rs117131398	0	1	0	0	0
rs117131399	0	0	1	0	0
rs117131497	0	0	0	1	0
rs117131536	0	0	1	0	0
rs117131585	0	0	0	1	0
rs117131686	0	0	0	1	0
rs117131708	0	0	0	1	0
rs117131775	0	0	0	1	0
rs117131986	0	0	0	1	0
rs117132055	0	1	0	0	0
rs117132064	0	0	1	0	0
rs117132087	1	0	0	0	0
rs117132215	0	0	1	0	0
rs117132595	0	0	0	1	0
rs117132631	0	0	0	1	0
rs117132729	0	0	0	1	0
rs117132763	0	0	0	1	0
rs117132773	0	0	0	1	0
rs117132831	0	1	0	0	0
rs117132863	0	0	0	1	0
rs117132945	0	0	0	1	0
rs117132972	0	0	0	1	0
rs117132983	0	0	0	1	0
rs117132991	0	1	0	0	0
rs117133020	0	0	0	1	0
rs117133046	0	0	0	1	0
rs117133122	0	0	0	1	0
rs117133376	0	0	1	0	0
rs117133455	0	0	0	1	0
rs117133654	0	0	0	1	0
rs117133874	0	0	0	1	0
rs117134137	0	0	1	0	0
rs117134168	0	0	0	1	0
rs117134236	0	0	0	1	0
rs117134244	0	0	1	0	0
rs117134423	0	0	0	1	0
rs117134558	0	1	0	0	0
rs117134614	0	0	0	1	0
rs117134672	1	0	0	0	0
rs117134741	1	0	0	0	0
rs117135061	0	0	0	1	0
rs117135092	0	0	0	1	0
rs117135135	0	0	1	0	0
rs117135181	0	1	0	0	0
rs117135189	0	0	0	1	0
rs117135224	0	0	0	1	0
rs117135260	0	0	1	0	0
rs117135443	0	0	1	0	0
rs117135538	0	0	0	1	0
rs117135564	0	0	0	1	0
rs117135584	0	0	0	1	0
rs117135679	0	0	0	1	0
rs117135762	0	0	0	1	0
rs117135763	0	0	1	0	0
rs117135799	0	1	0	0	0
rs117135869	1	0	0	0	0
rs117135878	0	0	0	1	0
rs117135961	0	0	0	1	0
rs117135962	0	0	0	1	0
rs117136018	0	0	0	1	0
rs117136022	1	0	0	0	0
rs117136110	0	0	0	1	0
rs117136236	0	0	0	1	0
rs117136464	0	0	0	1	0
rs117136477	0	0	0	1	0
rs117136485	0	0	1	0	0
rs117136585	0	0	0	1	0
rs117136588	0	0	0	1	0
rs117136590	0	0	0	1	0
rs117136664	0	0	1	0	0
rs117136674	0	0	0	1	0
rs117136724	0	0	0	1	0
rs117136980	0	0	0	1	0
rs117136991	1	0	0	0	0
rs117137103	0	0	0	1	0
rs117137149	0	0	0	1	0
rs117137197	0	0	0	1	0
rs117137328	0	0	0	1	0
rs117137359	0	0	0	1	0
rs117137492	0	0	0	1	0
rs117137600	0	0	0	1	0
rs117137616	0	0	0	1	0
rs117137846	0	0	0	1	0
rs117137906	0	0	0	1	0
rs117137932	0	0	1	0	0
rs117137948	0	0	0	1	0
rs117137967	0	0	0	1	0
rs117138024	0	0	1	0	0
rs117138201	1	0	0	0	0
rs117138341	0	0	0	1	0
rs117138464	0	0	0	1	0
rs117138517	0	0	0	1	0
rs117138554	0	0	1	0	0
rs117138600	0	0	0	1	0
rs117138682	0	0	1	0	0
rs117138734	0	0	0	1	0
rs117138904	0	0	0	1	0
rs117138965	0	0	0	1	0
rs117139036	0	0	0	1	0
rs117139057	0	0	0	1	0
rs117139141	0	0	0	1	0
rs117139160	0	0	0	1	0
rs117139234	0	0	0	1	0
rs117139347	0	1	0	0	0
rs117139461	0	0	0	1	0
rs117139484	0	0	0	1	0
rs117139570	0	0	0	1	0
rs117139644	0	0	0	0	1
rs117139826	0	0	0	1	0
rs117139877	0	0	0	1	0
rs117139985	0	1	0	0	0
rs117140074	0	0	0	1	0
rs117140117	0	0	0	1	0
rs117140119	0	0	0	1	0
rs117140139	0	0	0	1	0
rs117140172	0	0	0	0	1
rs117140246	0	0	1	0	0
rs117140265	0	0	0	1	0
rs117140332	0	0	0	1	0
rs117140504	0	1	0	0	0
rs117140652	0	0	0	1	0
rs117140852	0	0	0	1	0
rs117140900	0	0	0	1	0
rs117140904	0	1	0	0	0
rs117140968	0	0	0	1	0
rs117141013	0	0	0	1	0
rs117141125	0	0	1	0	0
rs117141160	0	0	0	1	0
rs117141214	0	0	0	1	0
rs117141297	0	0	1	0	0
rs117141360	0	0	0	1	0
rs117141465	0	0	0	1	0
rs117141551	0	0	0	1	0
rs117141965	0	0	0	1	0
rs117142058	0	0	0	1	0
rs117142140	0	0	0	1	0
rs117142218	0	0	0	1	0
rs117142232	0	0	0	1	0
rs117142362	0	0	0	1	0
rs117142455	0	0	0	1	0
rs117142464	0	0	0	1	0
rs117142485	0	0	0	1	0
rs117142760	1	0	0	0	0
rs117142985	1	0	0	0	0
rs117142997	1	0	0	0	0
rs117143149	0	0	0	1	0
rs117143232	0	1	0	0	0
rs117143401	0	0	0	1	0
rs117143417	0	0	0	1	0
rs117143472	1	0	0	0	0
rs117143550	0	0	0	1	0
rs117143704	0	0	0	1	0
rs117143772	0	0	0	1	0
rs117143893	0	0	0	1	0
rs117143942	0	0	0	1	0
rs117144093	1	0	0	0	0
rs117144129	0	0	0	1	0
rs117144169	0	0	1	0	0
rs117144344	0	0	0	1	0
rs117144385	0	0	0	1	0
rs117144480	0	0	0	1	0
rs117144558	0	0	0	1	0
rs117144788	0	0	0	1	0
rs117144859	0	0	0	1	0
rs117144972	0	0	0	1	0
rs117145008	0	0	0	1	0
rs117145026	0	0	0	1	0
rs117145054	0	0	1	0	0
rs117145172	0	0	0	1	0
rs117145299	0	0	1	0	0
rs117145312	0	0	0	1	0
rs117145318	0	0	0	1	0
rs117145347	0	0	0	1	0
rs117145385	0	0	1	0	0
rs117145433	0	0	0	1	0
rs117145543	0	0	0	1	0
rs117145551	0	0	0	1	0
rs117145689	0	0	0	1	0
rs117145691	0	1	0	0	0
rs117145710	0	0	0	1	0
rs117145794	0	1	0	0	0
rs117145855	0	0	0	1	0
rs117146116	0	0	0	1	0
rs117146126	0	0	0	1	0
rs117146179	0	0	0	1	0
rs117146268	0	1	0	0	0
rs117146370	0	0	0	1	0
rs117146387	0	0	0	0	1
rs117146391	0	1	0	0	0
rs117146460	0	0	0	1	0
rs117146531	0	0	0	1	0
rs117146677	1	0	0	0	0
rs117146719	0	0	0	1	0
rs117146818	0	0	1	0	0
rs117146828	0	0	0	1	0
rs117146862	0	0	0	1	0
rs117146954	0	0	0	1	0
rs117146972	0	0	0	1	0
rs117147231	0	0	0	1	0
rs117147247	1	0	0	0	0
rs117147408	0	0	0	1	0
rs117147425	0	0	0	1	0
rs117147721	0	1	0	0	0
rs117147870	0	0	0	1	0
rs117147945	0	0	0	0	1
rs117147955	0	1	0	0	0
rs117147968	0	0	0	1	0
rs117148067	0	0	1	0	0
rs117148068	0	0	0	1	0
rs117148122	0	0	1	0	0
rs117148134	0	0	0	1	0
rs117148200	0	0	0	0	1
rs117148342	0	0	0	1	0
rs117148343	0	0	0	1	0
rs117148434	0	0	0	1	0
rs117148439	1	0	0	0	0
rs117148497	0	0	0	1	0
rs117148533	0	1	0	0	0
rs117148672	0	0	0	0	1
rs117148771	0	0	0	1	0
rs117148896	0	0	0	1	0
rs117149118	0	0	0	1	0
rs117149144	0	0	0	1	0
rs117149222	0	0	0	1	0
rs117149400	0	0	0	1	0
rs117149468	0	0	0	1	0
rs117149568	0	1	0	0	0
rs117149639	1	0	0	0	0
rs117149646	0	0	0	1	0
rs117149668	0	0	0	1	0
rs117149780	0	0	0	1	0
rs117150127	0	1	0	0	0
rs117150150	0	0	0	1	0
rs117150201	0	0	0	1	0
rs117150459	0	0	0	1	0
rs117150568	0	0	0	0	1
rs117150880	0	0	0	1	0
rs117150903	0	0	0	1	0
rs117151053	0	0	0	1	0
rs117151205	0	0	0	1	0
rs117151231	0	0	0	0	1
rs117151248	0	0	0	1	0
rs117151272	0	0	0	0	1
rs117151376	0	0	0	1	0
rs117151620	0	1	0	0	0
rs117151675	0	0	0	1	0
rs117151712	0	0	0	1	0
rs117151758	0	0	0	1	0
rs117151972	0	1	0	0	0
rs117152017	1	0	0	0	0
rs117152146	0	0	0	1	0
rs117152227	1	0	0	0	0
rs117152228	0	0	0	1	0
rs117152241	0	0	1	0	0
rs117152288	0	0	0	1	0
rs117152333	0	0	0	1	0
rs117152406	0	0	0	1	0
rs117152417	0	0	0	1	0
rs117152490	0	0	0	1	0
rs117152574	0	0	1	0	0
rs117152610	0	0	1	0	0
rs117152873	0	1	0	0	0
rs117152933	0	0	0	1	0
rs117152955	0	0	0	1	0
rs117152986	0	0	0	1	0
rs117153020	1	0	0	0	0
rs117153108	0	0	0	1	0
rs117153134	0	0	0	1	0
rs117153211	0	0	0	1	0
rs117153277	0	1	0	0	0
rs117153348	0	0	0	1	0
rs117153382	0	0	0	1	0
rs117153458	0	0	0	1	0
rs117153612	0	0	0	1	0
rs117153637	0	0	0	1	0
rs117153650	1	0	0	0	0
rs117153728	0	0	0	1	0
rs117153869	0	0	0	1	0
rs117153870	1	0	0	0	0
rs117153878	0	0	0	1	0
rs117153959	0	0	0	1	0
rs117154130	0	0	0	1	0
rs117154142	0	1	0	0	0
rs117154185	0	0	0	1	0
rs117154195	1	0	0	0	0
rs117154291	0	0	0	1	0
rs117154544	0	0	0	1	0
rs117154666	0	0	0	1	0
rs117154688	0	0	0	1	0
rs117154779	0	0	0	1	0
rs117154889	0	0	0	1	0
rs117155100	0	0	0	1	0
rs117155275	0	0	0	1	0
rs117155384	1	0	0	0	0
rs117155401	0	0	0	1	0
rs117155429	0	0	0	1	0
rs117155477	0	0	0	1	0
rs117155537	0	0	0	1	0
rs117155560	1	0	0	0	0
rs117155635	0	0	0	1	0
rs117155677	0	0	0	1	0
rs117155710	0	0	0	1	0
rs117155764	0	0	0	1	0
rs117155950	0	0	0	1	0
rs117156052	0	0	0	1	0
rs117156135	0	0	0	1	0
rs117156168	0	0	0	1	0
rs117156291	0	0	0	1	0
rs117156402	1	0	0	0	0
rs117156482	0	0	0	1	0
rs117156490	1	0	0	0	0
rs117156856	0	0	0	1	0
rs117156927	0	0	0	1	0
rs117157087	0	0	1	0	0
rs117157191	0	1	0	0	0
rs117157214	0	0	0	1	0
rs117157343	0	0	0	1	0
rs117157405	0	0	0	1	0
rs117157488	0	0	0	1	0
rs117157510	0	0	0	1	0
rs117157640	0	0	0	1	0
rs117157837	0	0	0	1	0
rs117157990	0	0	0	1	0
rs117158056	0	0	0	1	0
rs117158069	0	0	0	1	0
rs117158093	1	0	0	0	0
rs117158107	0	0	0	1	0
rs117158134	0	0	1	0	0
rs117158232	0	0	0	1	0
rs117158308	0	0	0	1	0
rs117158485	0	0	0	1	0
rs117158509	0	1	0	0	0
rs117158670	0	0	0	1	0
rs117158729	0	0	0	1	0
rs117158735	0	0	0	1	0
rs117158742	0	0	1	0	0
rs117159025	0	0	0	1	0
rs117159111	0	0	0	1	0
rs117159459	0	0	0	1	0
rs117159486	0	0	0	1	0
rs117159514	1	0	0	0	0
rs117159593	0	0	0	1	0
rs117159703	0	0	1	0	0
rs117159709	0	0	0	1	0
rs117159862	0	0	0	1	0
rs117159938	0	0	0	1	0
rs117160263	0	0	0	1	0
rs117160277	0	0	0	1	0
rs117160343	0	0	0	1	0
rs117160403	0	0	0	1	0
rs117160559	0	0	0	1	0
rs117160639	0	0	0	1	0
rs117160651	0	0	0	1	0
rs117160869	0	0	0	1	0
rs117160889	0	0	0	1	0
rs117161237	0	0	0	1	0
rs117161311	0	0	0	1	0
rs117161474	1	0	0	0	0
rs117161546	0	0	0	1	0
rs117161557	0	1	0	0	0
rs117161562	0	0	0	1	0
rs117161865	0	0	0	1	0
rs117162000	0	0	0	1	0
rs117162111	0	0	0	1	0
rs117162202	0	1	0	0	0
rs117162325	0	0	0	1	0
rs117162501	0	0	0	1	0
rs117162761	0	0	0	1	0
rs117162886	1	0	0	0	0
rs117162952	0	0	0	1	0
rs117163015	0	0	0	1	0
rs117163103	0	0	0	1	0
rs117163112	0	1	0	0	0
rs117163472	0	0	0	1	0
rs117163498	0	0	0	1	0
rs117163534	0	0	0	1	0
rs117163640	0	0	0	1	0
rs117163671	0	1	0	0	0
rs117163679	0	0	0	1	0
rs117163683	0	0	0	1	0
rs117163706	0	0	1	0	0
rs117163739	0	1	0	0	0
rs117163880	0	0	0	1	0
rs117163980	0	0	1	0	0
rs117164009	0	0	0	1	0
rs117164129	0	0	0	1	0
rs117164267	0	0	0	1	0
rs117164273	0	0	0	1	0
rs117164344	0	0	0	1	0
rs117164380	1	0	0	0	0
rs117164546	0	0	0	1	0
rs117164601	0	0	0	1	0
rs117164801	0	0	0	1	0
rs117164872	0	0	0	1	0
rs117164924	0	0	0	1	0
rs117164974	0	0	0	1	0
rs117165041	0	0	0	1	0
rs117165271	0	0	0	1	0
rs117165277	0	0	0	0	1
rs117165296	0	1	0	0	0
rs117165364	1	0	0	0	0
rs117165411	1	0	0	0	0
rs117165478	0	0	0	1	0
rs117165535	0	0	0	1	0
rs117165567	0	0	0	1	0
rs117165587	0	0	0	1	0
rs117165616	0	0	1	0	0
rs117165709	0	0	0	1	0
rs117165809	0	0	0	1	0
rs117165825	0	0	0	1	0
rs117165894	0	0	1	0	0
rs117165938	0	0	0	1	0
rs117165962	0	0	0	1	0
rs117165966	0	0	0	1	0
rs117166072	0	1	0	0	0
rs117166084	0	0	0	1	0
rs117166161	0	0	0	1	0
rs117166163	0	0	0	1	0
rs117166185	0	0	0	1	0
rs117166348	0	1	0	0	0
rs117166680	0	0	0	1	0
rs117166798	0	0	0	1	0
rs117166926	0	0	0	1	0
rs117166978	0	0	0	1	0
rs117167193	0	0	0	1	0
rs117167275	0	0	0	1	0
rs117167307	0	1	0	0	0
rs117167357	0	0	0	1	0
rs117167396	0	0	0	1	0
rs117167551	0	0	0	1	0
rs117167553	0	0	0	1	0
rs117167555	0	0	0	1	0
rs117167584	0	0	0	1	0
rs117167614	0	0	0	1	0
rs117167616	0	0	1	0	0
rs117167685	0	0	0	1	0
rs117168011	0	0	0	1	0
rs117168022	0	0	1	0	0
rs117168146	1	0	0	0	0
rs117168412	0	0	0	1	0
rs117168434	0	0	0	1	0
rs117168702	0	0	0	1	0
rs117168709	0	0	0	0	1
rs117168727	0	0	0	1	0
rs117168729	0	0	0	1	0
rs117168767	0	0	1	0	0
rs117168801	0	0	1	0	0
rs117168946	0	0	0	1	0
rs117168947	0	0	0	1	0
rs117168987	0	0	0	1	0
rs117169455	0	0	0	1	0
rs117169475	0	0	0	1	0
rs117169519	0	0	0	1	0
rs117169851	0	1	0	0	0
rs117170094	0	1	0	0	0
rs117170096	0	0	0	1	0
rs117170224	0	0	0	1	0
rs117170230	1	0	0	0	0
rs117170243	0	0	1	0	0
rs117170264	0	0	0	1	0
rs117170307	0	0	0	1	0
rs117170398	0	0	0	1	0
rs117170571	0	0	0	1	0
rs117170615	0	0	1	0	0
rs117170777	0	0	0	1	0
rs117170803	0	0	0	1	0
rs117171007	0	0	0	1	0
rs117171042	0	1	0	0	0
rs117171045	0	0	0	1	0
rs117171071	0	0	0	1	0
rs117171461	0	0	0	1	0
rs117171491	0	0	1	0	0
rs117171671	0	0	0	1	0
rs117171694	0	0	0	1	0
rs117171717	0	0	0	0	1
rs117171895	0	0	1	0	0
rs117171899	0	0	0	1	0
rs117172237	0	1	0	0	0
rs117172333	0	0	0	1	0
rs117172364	1	0	0	0	0
rs117172373	0	0	0	1	0
rs117172415	0	0	1	0	0
rs117172747	0	0	0	1	0
rs117172792	0	0	0	1	0
rs117172842	0	0	0	1	0
rs117172848	0	0	0	1	0
rs117172868	0	0	0	1	0
rs117172903	0	0	0	1	0
rs117172960	0	0	1	0	0
rs117173089	0	0	0	1	0
rs117173269	0	0	0	1	0
rs117173437	0	0	0	1	0
rs117173569	0	0	0	1	0
rs117173644	0	0	0	1	0
rs117173802	0	0	0	1	0
rs117173807	0	0	0	1	0
rs117173902	0	0	1	0	0
rs117174092	0	0	0	1	0
rs117174194	0	0	0	1	0
rs117174370	0	0	0	1	0
rs117174423	0	0	0	1	0
rs117174446	0	0	0	1	0
rs117174454	0	0	1	0	0
rs117174465	0	1	0	0	0
rs117174537	1	0	0	0	0
rs117174709	0	0	0	1	0
rs117174730	0	0	0	1	0
rs117174868	0	0	0	1	0
rs117174895	0	0	0	1	0
rs117175129	0	1	0	0	0
rs117175139	0	0	0	1	0
rs117175403	0	0	0	1	0
rs117175563	0	0	0	1	0
rs117175780	0	0	0	1	0
rs117175811	0	0	0	1	0
rs117175889	0	0	0	1	0
rs117176073	0	0	0	1	0
rs117176147	0	0	0	1	0
rs117176153	0	0	0	1	0
rs117176164	0	0	0	1	0
rs117176367	0	0	0	1	0
rs117176378	0	0	0	1	0
rs117176396	1	0	0	0	0
rs117176448	0	0	0	1	0
rs117176484	0	0	0	1	0
rs117176486	0	0	0	1	0
rs117176500	0	0	0	1	0
rs117176738	0	1	0	0	0
rs117176860	0	1	0	0	0
rs117176914	0	0	0	1	0
rs117176971	0	0	1	0	0
rs117177141	0	0	0	1	0
rs117177320	0	0	0	1	0
rs117177368	0	0	0	1	0
rs117177426	0	0	0	1	0
rs117177492	0	0	0	1	0
rs117177493	1	0	0	0	0
rs117177494	0	0	0	1	0
rs117177496	0	0	0	1	0
rs117177651	1	0	0	0	0
rs117177669	0	1	0	0	0
rs117177681	0	0	0	1	0
rs117177759	0	0	0	1	0
rs117177878	0	0	0	1	0
rs117177927	0	0	0	1	0
rs117178140	0	0	0	1	0
rs117178289	0	0	0	1	0
rs117178630	0	0	0	1	0
rs117178710	0	0	0	1	0
rs117178900	0	0	1	0	0
rs117178953	0	0	0	1	0
rs117179014	0	0	0	1	0
rs117179241	0	0	0	1	0
rs117179273	0	0	0	1	0
rs117179380	0	0	0	1	0
rs117179455	0	0	0	1	0
rs117179483	0	0	0	1	0
rs117179488	0	0	0	1	0
rs117179542	0	0	0	1	0
rs117179613	0	0	1	0	0
rs117179687	0	0	0	1	0
rs117179786	1	0	0	0	0
rs117179882	0	0	0	1	0
rs117180038	0	0	0	1	0
rs117180192	0	0	0	1	0
rs117180324	0	0	1	0	0
rs117180367	0	0	0	1	0
rs117180417	0	0	0	1	0
rs117180731	0	0	0	0	1
rs117180748	0	0	0	1	0
rs117180789	0	0	1	0	0
rs117180819	0	0	0	1	0
rs117180831	1	0	0	0	0
rs117180863	0	0	0	1	0
rs117181122	0	0	0	1	0
rs117181215	0	0	0	1	0
rs117181224	0	0	0	1	0
rs117181362	1	0	0	0	0
rs117181373	0	0	0	1	0
rs117181539	0	0	0	1	0
rs117181541	0	0	0	1	0
rs117181569	0	0	0	1	0
rs117181578	0	0	0	1	0
rs117181750	0	1	0	0	0
rs117181764	0	0	0	1	0
rs117181966	0	0	1	0	0
rs117182436	0	0	0	1	0
rs117182533	0	0	0	1	0
rs117182549	0	0	0	1	0
rs117182564	0	0	0	1	0
rs117182575	0	1	0	0	0
rs117182684	0	0	1	0	0
rs117182990	1	0	0	0	0
rs117183084	0	0	0	1	0
rs117183149	0	0	0	1	0
rs117183170	0	0	1	0	0
rs117183269	0	0	0	1	0
rs117183306	0	1	0	0	0
rs117183694	0	0	0	1	0
rs117183891	0	0	1	0	0
rs117183906	0	0	0	1	0
rs117184043	0	0	0	1	0
rs117184083	0	0	0	1	0
rs117184135	0	0	0	1	0
rs117184244	0	0	1	0	0
rs117184282	0	0	0	1	0
rs117184287	0	0	0	1	0
rs117184306	1	0	0	0	0
rs117184334	0	0	0	1	0
rs117184350	0	0	1	0	0
rs117184362	0	0	0	1	0
rs117184630	0	0	0	1	0
rs117184697	0	1	0	0	0
rs117184709	1	0	0	0	0
rs117184798	0	0	1	0	0
rs117184896	0	0	0	1	0
rs117184948	1	0	0	0	0
rs117185005	0	0	0	1	0
rs117185052	0	0	0	1	0
rs117185071	0	0	0	1	0
rs117185108	0	0	0	1	0
rs117185158	0	1	0	0	0
rs117185177	0	0	0	1	0
rs117185289	0	0	0	1	0
rs117185321	0	0	1	0	0
rs117185330	0	0	0	1	0
rs117185372	0	0	0	1	0
rs117185470	0	0	0	1	0
rs117185505	0	0	0	1	0
rs117185534	0	0	0	1	0
rs117185558	0	0	0	1	0
rs117185856	0	0	0	1	0
rs117185983	0	0	1	0	0
rs117186048	0	0	0	1	0
rs117186082	0	0	0	1	0
rs117186083	0	0	0	1	0
rs117186122	0	0	0	1	0
rs117186171	0	0	1	0	0
rs117186175	0	0	0	1	0
rs117186192	0	0	0	1	0
rs117186522	0	0	0	1	0
rs117186538	0	0	0	1	0
rs117187080	0	0	1	0	0
rs117187214	1	0	0	0	0
rs117187415	0	0	1	0	0
rs117187420	0	0	0	1	0
rs117187472	0	0	0	1	0
rs117187524	0	0	0	1	0
rs117187655	0	0	0	1	0
rs117187680	0	0	0	1	0
rs117188015	0	0	0	1	0
rs117188043	0	0	0	1	0
rs117188087	0	0	0	1	0
rs117188117	0	0	0	1	0
rs117188144	0	0	0	1	0
rs117188157	0	1	0	0	0
rs117188352	0	1	0	0	0
rs117188400	0	0	0	0	1
rs117188434	0	0	0	1	0
rs117188505	0	0	0	1	0
rs117188554	0	0	0	1	0
rs117188605	0	0	0	1	0
rs117188658	0	0	0	1	0
rs117188747	1	0	0	0	0
rs117189002	0	0	0	1	0
rs117189005	0	0	0	1	0
rs117189064	1	0	0	0	0
rs117189068	0	0	0	1	0
rs117189148	0	0	0	1	0
rs117189324	0	0	0	1	0
rs117189340	0	0	0	1	0
rs117189384	0	0	0	1	0
rs117189405	0	1	0	0	0
rs117189423	0	0	1	0	0
rs117189427	0	0	1	0	0
rs117189467	0	0	0	1	0
rs117189502	0	0	0	1	0
rs117189706	0	0	0	1	0
rs117189977	0	0	0	1	0
rs117190013	0	0	0	1	0
rs117190071	0	0	0	1	0
rs117190124	0	0	0	1	0
rs117190288	0	0	1	0	0
rs117190337	0	0	0	1	0
rs117190386	0	0	0	1	0
rs117190399	0	1	0	0	0
rs117190460	0	0	0	1	0
rs117190502	0	0	0	1	0
rs117190520	0	0	0	1	0
rs117190583	0	0	0	1	0
rs117190635	0	1	0	0	0
rs117190784	0	0	0	1	0
rs117190866	0	0	0	1	0
rs117190892	0	0	0	1	0
rs117190982	0	0	0	1	0
rs117191013	0	1	0	0	0
rs117191237	0	0	0	1	0
rs117191341	0	0	0	1	0
rs117191365	0	0	1	0	0
rs117191561	0	0	0	1	0
rs117191669	0	1	0	0	0
rs117191693	0	0	1	0	0
rs117191753	0	0	1	0	0
rs117191780	0	1	0	0	0
rs117191802	0	0	0	1	0
rs117191825	0	0	0	1	0
rs117192040	0	0	0	1	0
rs117192050	1	0	0	0	0
rs117192069	0	0	0	1	0
rs117192088	0	0	0	1	0
rs117192240	1	0	0	0	0
rs117192286	0	0	1	0	0
rs117192312	0	0	0	1	0
rs117192423	0	0	0	1	0
rs117192456	0	0	0	1	0
rs117192520	0	0	1	0	0
rs117192532	0	0	0	1	0
rs117192544	0	0	0	1	0
rs117192588	0	0	0	1	0
rs117192681	0	0	0	1	0
rs117192692	0	0	0	1	0
rs117192703	0	0	0	1	0
rs117192763	0	1	0	0	0
rs117192768	0	0	0	1	0
rs117192795	0	0	1	0	0
rs117192826	0	0	0	1	0
rs117192848	0	0	0	1	0
rs117192896	0	0	0	1	0
rs117192945	0	0	0	1	0
rs117193239	0	0	0	1	0
rs117193560	0	0	0	1	0
rs117193595	0	0	0	1	0
rs117193717	0	0	0	1	0
rs117193779	0	0	1	0	0
rs117193896	0	0	0	1	0
rs117193905	0	0	0	1	0
rs117193989	0	0	0	1	0
rs117194034	0	0	0	1	0
rs117194047	1	0	0	0	0
rs117194183	0	0	0	1	0
rs117194207	0	0	0	1	0
rs117194230	0	0	1	0	0
rs117194307	0	0	0	1	0
rs117194355	0	0	0	1	0
rs117194362	0	0	0	1	0
rs117194465	0	0	0	1	0
rs117194706	0	0	0	1	0
rs117194710	0	0	0	1	0
rs117194879	0	1	0	0	0
rs117194926	0	0	0	1	0
rs117195030	0	0	0	1	0
rs117195351	1	0	0	0	0
rs117195371	0	0	1	0	0
rs117195583	0	0	0	1	0
rs117195584	0	0	0	1	0
rs117195643	0	0	0	1	0
rs117195644	0	0	0	1	0
rs117195665	0	0	0	1	0
rs117195668	0	0	0	1	0
rs117195854	0	1	0	0	0
rs117195961	0	0	0	1	0
rs117195983	0	0	0	1	0
rs117196147	0	0	0	1	0
rs117196251	1	0	0	0	0
rs117196467	0	0	0	1	0
rs117196468	0	0	0	1	0
rs117196614	0	0	0	1	0
rs117196777	0	0	0	1	0
rs117196819	0	0	0	1	0
rs117196853	0	0	0	1	0
rs117196970	0	0	0	1	0
rs117197000	0	1	0	0	0
rs117197089	0	0	0	1	0
rs117197099	0	0	0	1	0
rs117197109	0	0	0	1	0
rs117197252	0	0	0	1	0
rs117197393	0	0	0	1	0
rs117197442	0	0	1	0	0
rs117197443	0	1	0	0	0
rs117197477	0	0	0	1	0
rs117197638	0	0	1	0	0
rs117197644	0	0	0	1	0
rs117197845	0	0	0	1	0
rs117197936	0	0	0	1	0
rs117197951	0	0	0	1	0
rs117197955	1	0	0	0	0
rs117198014	0	1	0	0	0
rs117198034	0	0	1	0	0
rs117198047	0	0	0	1	0
rs117198433	0	0	0	1	0
rs117198518	0	0	0	1	0
rs117198634	0	0	1	0	0
rs117198734	0	0	0	1	0
rs117198762	0	0	1	0	0
rs117198848	0	0	0	1	0
rs117198875	0	0	0	1	0
rs117199058	0	0	1	0	0
rs117199127	0	0	0	1	0
rs117199223	0	0	0	1	0
rs117199503	0	0	0	1	0
rs117199551	0	0	0	1	0
rs117199552	0	0	0	1	0
rs117199576	0	0	0	1	0
rs117199628	0	0	0	1	0
rs117199649	0	0	1	0	0
rs117199765	0	0	0	1	0
rs117199793	0	0	0	1	0
rs117199892	0	0	0	1	0
rs117199907	0	1	0	0	0
rs117200004	0	1	0	0	0
rs117200027	0	0	0	1	0
rs117200223	1	0	0	0	0
rs117200244	0	0	1	0	0
rs117200496	0	0	0	1	0
rs117200548	0	0	0	1	0
rs117200929	0	1	0	0	0
rs117201053	0	0	0	1	0
rs117201098	0	0	0	1	0
rs117201132	0	0	0	1	0
rs117201151	0	0	1	0	0
rs117201315	0	0	0	1	0
rs117201348	0	0	0	1	0
rs117201378	0	0	0	1	0
rs117201557	0	0	0	1	0
rs117201819	0	0	0	1	0
rs117201882	0	0	0	1	0
rs117201884	0	0	0	1	0
rs117201918	0	0	0	1	0
rs117201981	0	0	1	0	0
rs117202035	0	0	0	1	0
rs117202111	0	0	0	1	0
rs117202283	1	0	0	0	0
rs117202430	0	0	1	0	0
rs117202538	0	0	0	1	0
rs117202566	1	0	0	0	0
rs117202649	0	0	0	1	0
rs117202667	0	0	0	0	1
rs117202787	0	0	0	1	0
rs117202805	1	0	0	0	0
rs117202819	0	0	0	1	0
rs117202912	0	0	0	0	1
rs117202965	0	0	0	1	0
rs117202984	0	1	0	0	0
rs117202989	0	0	1	0	0
rs117203069	0	1	0	0	0
rs117203185	0	0	0	1	0
rs117203190	0	0	0	1	0
rs117203260	0	0	0	1	0
rs117203329	0	0	0	1	0
rs117203419	0	0	0	1	0
rs117203475	0	0	0	1	0
rs117203477	0	1	0	0	0
rs117203606	0	0	0	1	0
rs117203621	0	0	1	0	0
rs117203700	0	0	0	1	0
rs117203784	1	0	0	0	0
rs117203868	0	0	0	1	0
rs117204102	0	0	0	1	0
rs117204112	0	0	1	0	0
rs117204439	0	0	0	1	0
rs117204468	0	0	1	0	0
rs117204469	0	0	0	1	0
rs117204488	0	0	0	1	0
rs117204534	0	0	0	1	0
rs117204544	0	0	0	1	0
rs117204734	0	0	0	1	0
rs117204883	0	0	0	1	0
rs117204995	0	0	0	1	0
rs117205242	0	0	0	1	0
rs117205398	0	1	0	0	0
rs117205439	0	0	0	1	0
rs117205440	0	0	0	1	0
rs117205463	0	0	0	1	0
rs117205671	0	0	0	1	0
rs117205881	0	0	0	1	0
rs117205885	0	0	0	1	0
rs117205890	0	0	0	1	0
rs117205908	0	0	1	0	0
rs117206066	0	0	0	1	0
rs117206083	0	0	0	1	0
rs117206221	0	0	0	1	0
rs117206252	0	0	0	0	1
rs117206619	0	1	0	0	0
rs117206737	0	0	0	0	1
rs117206795	0	0	0	1	0
rs117206905	0	0	0	0	1
rs117207089	0	0	0	1	0
rs117207137	0	0	0	1	0
rs117207303	0	0	0	1	0
rs117207364	1	0	0	0	0
rs117207375	0	0	0	1	0
rs117207382	0	0	0	1	0
rs117207389	0	0	0	1	0
rs117207394	0	1	0	0	0
rs117207508	0	0	0	1	0
rs117207547	0	0	0	1	0
rs117207605	0	0	0	1	0
rs117207651	0	0	1	0	0
rs117207744	0	0	0	1	0
rs117207781	0	0	0	1	0
rs117207821	1	0	0	0	0
rs117207904	1	0	0	0	0
rs117208142	0	0	0	1	0
rs117208221	0	0	1	0	0
rs117208279	1	0	0	0	0
rs117208311	0	0	0	1	0
rs117208334	0	0	0	1	0
rs117208353	0	0	0	1	0
rs117208459	0	0	0	1	0
rs117208640	0	0	0	1	0
rs117208716	0	0	1	0	0
rs117208781	0	0	0	1	0
rs117208812	0	0	0	1	0
rs117208836	0	0	0	1	0
rs117208837	0	0	0	1	0
rs117208935	1	0	0	0	0
rs117208945	0	0	0	1	0
rs117208963	0	0	1	0	0
rs117208989	0	0	0	1	0
rs117209009	0	0	0	1	0
rs117209069	0	0	0	1	0
rs117209142	0	0	0	1	0
rs117209148	0	0	0	1	0
rs117209165	0	0	0	1	0
rs117209183	0	0	0	1	0
rs117209256	0	0	0	1	0
rs117209292	0	0	0	1	0
rs117209345	0	0	0	1	0
rs117209350	0	0	0	1	0
rs117209425	0	0	0	1	0
rs117209489	0	0	0	1	0
rs117209509	0	0	0	1	0
rs117209660	0	0	0	1	0
rs117209686	0	0	0	1	0
rs117209716	0	0	0	1	0
rs117209759	0	0	0	1	0
rs117209760	0	0	0	1	0
rs117209765	0	0	0	1	0
rs117209861	0	0	1	0	0
rs117209872	0	0	0	1	0
rs117209971	0	1	0	0	0
rs117209991	1	0	0	0	0
rs117209993	0	0	0	1	0
rs117210018	0	0	0	1	0
rs117210180	0	0	0	1	0
rs117210430	0	0	0	1	0
rs117210582	0	0	1	0	0
rs117210588	0	0	0	1	0
rs117210659	0	0	0	1	0
rs117210691	0	0	0	1	0
rs117210749	0	0	1	0	0
rs117210812	0	0	0	1	0
rs117210869	0	0	0	1	0
rs117210931	0	0	0	1	0
rs117210961	0	0	0	1	0
rs117211077	0	0	0	1	0
rs117211152	1	0	0	0	0
rs117211237	0	0	0	1	0
rs117211245	0	0	0	1	0
rs117211420	0	0	0	1	0
rs117211662	0	0	0	1	0
rs117211671	0	0	0	1	0
rs117211684	0	0	0	1	0
rs117211761	0	0	0	1	0
rs117211771	0	0	0	1	0
rs117211909	0	0	0	1	0
rs117211912	0	0	1	0	0
rs117211989	1	0	0	0	0
rs117212002	0	0	0	1	0
rs117212082	0	1	0	0	0
rs117212100	0	0	0	1	0
rs117212232	0	0	0	1	0
rs117212330	1	0	0	0	0
rs117212341	0	0	0	1	0
rs117212619	0	0	0	1	0
rs117212668	0	0	0	1	0
rs117212678	0	0	0	1	0
rs117212857	0	0	1	0	0
rs117212892	0	0	0	1	0
rs117212958	0	0	0	1	0
rs117212970	0	0	0	1	0
rs117212979	0	1	0	0	0
rs117213072	0	0	0	1	0
rs117213159	0	0	1	0	0
rs117213382	0	1	0	0	0
rs117213383	0	0	0	1	0
rs117213451	0	0	0	1	0
rs117213470	0	0	0	1	0
rs117213507	0	0	0	1	0
rs117213515	0	0	0	1	0
rs117213542	0	0	0	1	0
rs117213620	0	0	0	1	0
rs117213754	0	0	0	1	0
rs117213816	0	0	1	0	0
rs117213844	0	0	0	1	0
rs117213955	0	0	1	0	0
rs117213985	0	0	0	1	0
rs117214008	0	0	0	1	0
rs117214185	0	0	0	1	0
rs117214246	0	0	0	1	0
rs117214247	0	0	0	1	0
rs117214385	0	0	1	0	0
rs117214537	0	0	0	1	0
rs117214612	0	0	0	1	0
rs117214702	0	0	0	1	0
rs117214730	0	0	0	1	0
rs117214842	0	1	0	0	0
rs117214870	1	0	0	0	0
rs117214899	0	0	1	0	0
rs117214944	0	0	0	1	0
rs117214956	0	0	1	0	0
rs117215004	0	0	0	1	0
rs117215038	0	1	0	0	0
rs117215048	1	0	0	0	0
rs117215113	0	0	0	0	1
rs117215284	0	0	0	0	1
rs117215305	1	0	0	0	0
rs117215346	0	0	0	1	0
rs117215349	0	0	0	1	0
rs117215355	0	0	0	1	0
rs117215416	0	1	0	0	0
rs117215426	0	0	0	1	0
rs117215552	0	1	0	0	0
rs117215573	0	0	1	0	0
rs117215695	0	0	0	1	0
rs117215869	0	0	0	1	0
rs117215955	0	0	0	1	0
rs117216148	0	0	0	1	0
rs117216181	0	0	0	1	0
rs117216204	0	0	0	1	0
rs117216210	0	0	0	1	0
rs117216329	0	0	0	1	0
rs117216389	0	0	0	1	0
rs117216476	0	0	0	1	0
rs117216500	0	0	0	1	0
rs117216719	0	0	0	1	0
rs117216741	0	0	0	1	0
rs117216987	0	0	0	1	0
rs117217011	0	0	0	1	0
rs117217285	0	0	0	1	0
rs117217365	0	0	0	1	0
rs117217505	0	0	0	1	0
rs117217531	0	0	0	1	0
rs117217556	0	0	0	1	0
rs117217563	0	0	0	1	0
rs117217745	0	0	0	1	0
rs117217761	0	1	0	0	0
rs117217780	0	0	0	1	0
rs117217816	0	0	0	1	0
rs117217849	0	0	0	1	0
rs117217883	0	0	0	0	1
rs117217993	0	0	1	0	0
rs117218257	0	0	1	0	0
rs117218457	0	0	0	1	0
rs117218467	0	0	0	1	0
rs117218527	0	0	0	1	0
rs117218530	0	0	0	0	1
rs117218568	1	0	0	0	0
rs117218571	1	0	0	0	0
rs117218954	0	1	0	0	0
rs117219043	0	0	0	1	0
rs117219065	0	0	0	1	0
rs117219161	1	0	0	0	0
rs117219346	0	0	0	1	0
rs117219354	0	0	0	1	0
rs117219359	0	0	0	1	0
rs117219521	0	0	0	1	0
rs117219682	0	0	0	1	0
rs117219690	0	0	0	1	0
rs117219726	0	0	0	1	0
rs117219760	0	0	0	1	0
rs117219828	0	0	0	1	0
rs117219874	0	0	1	0	0
rs117219913	0	0	0	1	0
rs117219938	0	0	0	1	0
rs117219961	0	0	0	1	0
rs117220034	0	1	0	0	0
rs117220047	0	0	0	1	0
rs117220114	0	0	0	1	0
rs117220154	0	0	0	1	0
rs117220340	0	0	0	1	0
rs117220392	0	0	0	1	0
rs117220432	0	0	1	0	0
rs117220630	0	0	0	1	0
rs117220659	0	0	0	1	0
rs117220660	0	0	1	0	0
rs117220691	0	0	1	0	0
rs117220746	0	0	0	1	0
rs117220814	0	0	0	1	0
rs117220816	0	0	0	1	0
rs117220825	1	0	0	0	0
rs117220860	0	0	0	1	0
rs117220954	0	0	0	1	0
rs117221003	0	0	0	1	0
rs117221010	0	0	0	1	0
rs117221033	0	0	0	1	0
rs117221063	0	0	0	1	0
rs117221107	0	0	0	1	0
rs117221158	0	0	0	1	0
rs117221168	0	1	0	0	0
rs117221182	0	0	0	1	0
rs117221200	0	0	0	1	0
rs117221222	0	0	0	1	0
rs117221308	0	1	0	0	0
rs117221351	0	0	0	1	0
rs117221371	0	0	0	1	0
rs117221555	0	0	0	1	0
rs117221594	0	0	0	1	0
rs117221621	0	0	0	1	0
rs117222051	0	0	0	1	0
rs117222065	0	0	0	1	0
rs117222138	0	0	0	1	0
rs117222266	0	0	1	0	0
rs117222357	0	0	0	1	0
rs117222373	0	0	0	0	1
rs117222387	0	0	0	1	0
rs117222439	0	0	0	1	0
rs117222566	0	0	0	1	0
rs117222638	0	0	0	1	0
rs117222639	0	0	0	1	0
rs117222657	0	0	0	1	0
rs117222687	0	1	0	0	0
rs117222771	0	0	0	1	0
rs117222778	0	0	0	1	0
rs117222922	0	1	0	0	0
rs117223008	1	0	0	0	0
rs117223070	0	0	0	1	0
rs117223189	0	1	0	0	0
rs117223296	0	0	1	0	0
rs117223322	0	0	0	1	0
rs117223419	0	0	0	1	0
rs117223448	0	0	1	0	0
rs117223686	0	0	0	1	0
rs117223811	0	0	0	1	0
rs117223864	0	0	0	1	0
rs117223953	0	1	0	0	0
rs117223958	0	0	0	1	0
rs117223986	0	0	0	1	0
rs117223994	0	0	0	1	0
rs117224015	0	0	1	0	0
rs117224106	0	0	0	1	0
rs117224182	0	0	0	1	0
rs117224379	0	0	0	1	0
rs117224383	0	0	1	0	0
rs117224522	0	1	0	0	0
rs117224578	0	0	0	1	0
rs117224883	0	0	0	1	0
rs117224926	0	0	0	1	0
rs117224929	0	0	0	1	0
rs117224988	0	0	0	0	1
rs117225048	0	0	0	1	0
rs117225060	0	0	1	0	0
rs117225067	0	0	0	1	0
rs117225329	0	0	1	0	0
rs117225362	0	0	0	1	0
rs117225381	0	0	0	1	0
rs117225442	0	1	0	0	0
rs117225766	0	0	0	1	0
rs117225883	0	0	0	1	0
rs117225899	0	0	0	1	0
rs117225981	0	0	0	1	0
rs117226074	0	0	0	1	0
rs117226190	0	1	0	0	0
rs117226204	0	0	0	1	0
rs117226281	0	0	0	1	0
rs117226530	0	1	0	0	0
rs117226707	0	0	0	1	0
rs117226909	0	0	0	1	0
rs117226964	0	0	0	1	0
rs117227024	0	0	0	1	0
rs117227095	0	0	0	1	0
rs117227193	0	0	0	1	0
rs117227209	0	0	0	1	0
rs117227222	0	0	0	1	0
rs117227244	0	0	0	1	0
rs117227297	1	0	0	0	0
rs117227336	0	0	0	1	0
rs117227354	0	0	0	1	0
rs117227461	0	0	1	0	0
rs117227514	0	0	0	1	0
rs117227673	0	0	1	0	0
rs117227688	0	1	0	0	0
rs117227735	0	0	1	0	0
rs117227859	0	0	0	1	0
rs117228090	0	0	0	1	0
rs117228092	0	0	1	0	0
rs117228139	0	0	0	1	0
rs117228180	0	0	0	1	0
rs117228209	0	1	0	0	0
rs117228301	0	0	0	1	0
rs117228450	0	0	0	1	0
rs117228692	0	0	0	1	0
rs117228720	0	0	0	1	0
rs117228784	0	0	1	0	0
rs117228943	0	0	0	1	0
rs117228957	0	0	0	1	0
rs117229140	0	0	0	1	0
rs117229322	0	0	0	1	0
rs117229461	0	0	0	1	0
rs117229593	1	0	0	0	0
rs117229594	0	0	0	1	0
rs117229914	0	0	0	1	0
rs117230050	0	0	0	1	0
rs117230118	0	0	0	1	0
rs117230317	0	1	0	0	0
rs117230328	0	0	0	1	0
rs117230392	0	0	0	1	0
rs117230447	1	0	0	0	0
rs117230476	0	0	0	1	0
rs117230487	0	0	0	1	0
rs117230604	0	0	1	0	0
rs117230705	1	0	0	0	0
rs117230810	0	0	0	1	0
rs117230872	0	0	0	1	0
rs117230888	0	0	0	1	0
rs117230926	0	0	1	0	0
rs117231003	1	0	0	0	0
rs117231282	0	0	0	1	0
rs117231286	0	0	0	1	0
rs117231323	0	0	0	1	0
rs117231541	0	0	0	1	0
rs117231720	0	0	0	1	0
rs117231764	0	0	0	1	0
rs117231910	0	0	0	1	0
rs117232055	0	0	0	1	0
rs117232063	0	0	0	1	0
rs117232074	0	0	0	1	0
rs117232107	0	0	0	1	0
rs117232115	0	0	0	1	0
rs117232143	0	0	1	0	0
rs117232325	0	0	0	1	0
rs117232417	0	0	1	0	0
rs117232571	0	0	1	0	0
rs117232693	0	0	0	1	0
rs117232899	0	0	1	0	0
rs117232933	0	0	0	1	0
rs117233052	0	0	0	1	0
rs117233096	0	0	0	1	0
rs117233130	0	0	0	1	0
rs117233260	0	0	0	1	0
rs117233327	0	0	0	1	0
rs117233329	0	0	0	1	0
rs117233435	0	0	0	1	0
rs117233605	0	0	0	1	0
rs117233764	0	0	1	0	0
rs117233817	0	0	0	0	1
rs117233848	1	0	0	0	0
rs117233884	0	0	1	0	0
rs117234107	0	0	0	1	0
rs117234181	1	0	0	0	0
rs117234188	0	0	0	1	0
rs117234222	0	0	0	1	0
rs117234265	0	0	0	1	0
rs117234321	0	0	0	1	0
rs117234454	0	0	0	1	0
rs117234498	0	0	1	0	0
rs117234538	0	0	0	1	0
rs117234572	0	0	0	0	1
rs117234585	0	0	1	0	0
rs117234593	0	0	0	1	0
rs117234797	1	0	0	0	0
rs117234809	0	0	0	1	0
rs117235093	0	0	0	1	0
rs117235101	0	1	0	0	0
rs117235147	0	1	0	0	0
rs117235182	0	0	0	1	0
rs117235256	0	0	0	0	1
rs117235295	0	0	0	1	0
rs117235513	1	0	0	0	0
rs117235673	0	0	0	1	0
rs117235763	0	0	0	1	0
rs117236079	0	0	0	1	0
rs117236092	0	0	0	1	0
rs117236150	0	0	0	1	0
rs117236214	0	0	1	0	0
rs117236280	0	0	1	0	0
rs117236286	0	0	0	1	0
rs117236337	0	0	0	1	0
rs117236359	0	0	0	1	0
rs117236404	0	0	0	1	0
rs117236506	0	0	0	1	0
rs117236605	0	0	0	0	1
rs117236607	0	0	0	1	0
rs117236700	0	0	0	1	0
rs117236761	0	1	0	0	0
rs117236766	0	0	0	1	0
rs117236853	0	0	0	1	0
rs117236903	0	0	0	1	0
rs117236918	0	0	0	1	0
rs117236919	0	0	1	0	0
rs117237016	0	0	0	1	0
rs117237139	0	0	0	1	0
rs117237282	0	0	0	1	0
rs117237313	0	0	0	1	0
rs117237364	0	0	0	1	0
rs117237510	0	1	0	0	0
rs117237599	0	1	0	0	0
rs117237673	0	0	0	1	0
rs117237689	0	0	0	1	0
rs117237696	0	0	0	1	0
rs117237828	0	0	0	1	0
rs117237831	1	0	0	0	0
rs117237846	0	1	0	0	0
rs117237985	0	1	0	0	0
rs117237986	0	0	0	1	0
rs117238072	0	0	0	1	0
rs117238125	0	0	0	1	0
rs117238252	0	0	0	1	0
rs117238291	0	0	0	1	0
rs117238359	0	0	0	1	0
rs117238370	0	0	0	1	0
rs117238462	0	0	0	1	0
rs117238689	0	0	1	0	0
rs117238695	0	0	0	1	0
rs117238703	0	0	1	0	0
rs117238752	0	0	0	1	0
rs117238762	0	0	0	1	0
rs117239013	0	0	0	1	0
rs117239024	0	0	0	1	0
rs117239159	1	0	0	0	0
rs117239240	0	1	0	0	0
rs117239303	0	0	0	1	0
rs117239331	0	0	0	1	0
rs117239333	0	0	0	1	0
rs117239346	0	1	0	0	0
rs117239394	0	0	1	0	0
rs117239415	0	0	0	1	0
rs117239427	0	0	0	1	0
rs117239556	0	0	0	1	0
rs117239643	0	0	0	1	0
rs117239707	0	0	0	0	1
rs117239845	0	1	0	0	0
rs117239865	0	0	0	1	0
rs117239866	0	1	0	0	0
rs117239875	0	0	0	1	0
rs117239893	0	0	0	1	0
rs117239963	0	0	0	1	0
rs117239985	0	0	0	1	0
rs117240274	0	0	0	0	1
rs117240340	0	0	0	1	0
rs117240341	0	0	0	1	0
rs117240430	0	0	0	1	0
rs117240474	0	0	0	1	0
rs117240531	0	0	0	1	0
rs117240639	0	0	0	1	0
rs117240703	0	1	0	0	0
rs117240832	0	0	0	1	0
rs117240933	0	0	0	1	0
rs117241014	1	0	0	0	0
rs117241109	0	0	0	1	0
rs117241111	0	0	0	1	0
rs117241262	0	0	1	0	0
rs117241489	0	0	0	1	0
rs117241576	0	0	0	1	0
rs117241608	0	0	1	0	0
rs117241717	0	0	0	1	0
rs117241895	0	1	0	0	0
rs117241938	0	0	0	1	0
rs117241940	0	0	0	1	0
rs117241974	0	0	0	1	0
rs117242046	0	0	0	1	0
rs117242159	0	0	0	1	0
rs117242354	0	0	0	1	0
rs117242509	0	0	0	1	0
rs117242663	0	0	0	1	0
rs117242756	0	1	0	0	0
rs117242772	0	0	0	0	1
rs117242839	0	0	0	1	0
rs117243039	0	0	0	1	0
rs117243226	0	0	0	1	0
rs117243257	0	0	0	1	0
rs117243537	0	0	0	1	0
rs117243734	0	0	0	0	1
rs117243756	0	0	0	1	0
rs117243860	0	0	0	1	0
rs117243944	0	0	0	1	0
rs117243996	0	0	0	1	0
rs117244009	0	0	0	1	0
rs117244010	0	0	0	1	0
rs117244025	0	0	0	1	0
rs117244058	0	0	1	0	0
rs117244129	0	0	0	1	0
rs117244162	0	0	0	1	0
rs117244296	0	0	0	1	0
rs117244355	1	0	0	0	0
rs117244361	0	0	0	1	0
rs117244406	0	1	0	0	0
rs117244412	0	0	0	1	0
rs117244453	0	0	0	1	0
rs117244489	0	0	0	1	0
rs117244517	0	1	0	0	0
rs117244527	0	0	0	1	0
rs117244760	0	0	0	1	0
rs117244798	0	1	0	0	0
rs117244951	0	0	0	1	0
rs117244973	0	0	0	1	0
rs117245100	0	1	0	0	0
rs117245107	0	0	0	1	0
rs117245151	0	1	0	0	0
rs117245204	0	0	1	0	0
rs117245240	0	0	1	0	0
rs117245273	0	0	0	1	0
rs117245296	0	0	0	1	0
rs117245337	1	0	0	0	0
rs117245379	0	0	0	1	0
rs117245428	0	0	0	1	0
rs117245491	0	0	0	1	0
rs117245497	0	0	1	0	0
rs117245516	0	0	0	1	0
rs117245594	0	0	0	1	0
rs117245595	0	0	1	0	0
rs117245735	0	0	0	1	0
rs117245739	0	1	0	0	0
rs117245862	0	0	0	1	0
rs117245901	0	0	0	1	0
rs117245924	0	0	0	1	0
rs117246037	0	1	0	0	0
rs117246042	0	0	0	1	0
rs117246049	0	0	0	1	0
rs117246057	0	0	0	1	0
rs117246097	0	0	0	1	0
rs117246104	0	0	0	1	0
rs117246148	0	0	1	0	0
rs117246211	0	1	0	0	0
rs117246270	1	0	0	0	0
rs117246332	0	1	0	0	0
rs117246464	0	0	0	1	0
rs117246510	1	0	0	0	0
rs117246566	0	0	0	1	0
rs117246694	0	0	0	1	0
rs117246787	0	0	0	1	0
rs117246825	0	0	0	1	0
rs117246837	0	0	0	1	0
rs117246866	0	0	1	0	0
rs117246927	0	0	0	1	0
rs117246932	0	1	0	0	0
rs117246981	0	0	0	1	0
rs117247008	0	0	0	1	0
rs117247087	0	0	0	1	0
rs117247135	0	0	0	1	0
rs117247140	0	0	0	1	0
rs117247225	0	0	0	1	0
rs117247282	0	0	0	1	0
rs117247294	0	0	0	1	0
rs117247592	0	0	0	1	0
rs117247663	0	0	0	0	1
rs117247674	0	0	0	1	0
rs117247806	0	0	0	1	0
rs117247809	0	0	0	0	1
rs117247971	0	0	0	1	0
rs117247991	0	1	0	0	0
rs117248102	0	0	0	1	0
rs117248313	0	0	0	1	0
rs117248314	0	0	0	1	0
rs117248317	0	0	0	1	0
rs117248349	0	0	0	1	0
rs117248605	0	1	0	0	0
rs117248616	0	0	0	1	0
rs117248957	0	0	0	1	0
rs117249133	0	0	0	1	0
rs117249174	0	0	0	1	0
rs117249177	0	1	0	0	0
rs117249295	0	0	0	1	0
rs117249361	1	0	0	0	0
rs117249471	0	0	0	1	0
rs117249591	0	0	0	1	0
rs117249650	0	0	0	1	0
rs117249901	0	0	0	1	0
rs117249940	0	0	1	0	0
rs117249960	0	0	0	1	0
rs117250014	0	0	0	1	0
rs117250020	0	0	0	1	0
rs117250050	0	0	0	1	0
rs117250108	0	0	0	1	0
rs117250111	0	0	1	0	0
rs117250131	0	0	0	1	0
rs117250243	1	0	0	0	0
rs117250281	0	1	0	0	0
rs117250558	1	0	0	0	0
rs117250572	0	0	0	1	0
rs117250584	0	0	1	0	0
rs117250870	0	0	0	1	0
rs117250954	0	0	0	1	0
rs117250982	0	0	0	1	0
rs117250990	0	0	0	1	0
rs117251156	0	0	0	1	0
rs117251197	0	0	1	0	0
rs117251211	0	0	0	1	0
rs117251283	0	0	1	0	0
rs117251336	0	0	0	1	0
rs117251563	0	0	1	0	0
rs117251768	0	0	0	1	0
rs117251801	0	0	0	1	0
rs117251850	0	0	0	1	0
rs117251974	0	0	1	0	0
rs117252098	0	0	0	1	0
rs117252219	0	0	0	1	0
rs117252390	0	0	0	1	0
rs117252414	0	1	0	0	0
rs117252551	0	0	0	1	0
rs117252662	0	0	0	1	0
rs117252699	0	0	0	1	0
rs117252817	0	0	0	1	0
rs117252931	0	0	1	0	0
rs117252955	0	0	0	1	0
rs117253048	0	0	0	1	0
rs117253093	0	0	0	0	1
rs117253163	0	0	0	1	0
rs117253169	0	0	0	1	0
rs117253190	0	0	0	1	0
rs117253326	0	0	0	1	0
rs117253349	0	1	0	0	0
rs117253359	1	0	0	0	0
rs117253399	0	0	0	1	0
rs117253418	0	0	1	0	0
rs117253426	0	0	0	1	0
rs117253452	0	0	0	1	0
rs117253470	0	1	0	0	0
rs117253588	0	0	0	1	0
rs117253602	0	0	0	1	0
rs117253604	1	0	0	0	0
rs117253650	0	0	0	1	0
rs117253761	0	0	1	0	0
rs117253812	0	0	0	1	0
rs117253928	1	0	0	0	0
rs117253949	0	0	1	0	0
rs117254020	0	1	0	0	0
rs117254021	0	0	0	1	0
rs117254046	0	0	0	1	0
rs117254171	0	0	0	1	0
rs117254260	0	0	0	1	0
rs117254378	0	0	0	1	0
rs117254541	0	0	0	1	0
rs117254625	0	0	0	1	0
rs117254680	1	0	0	0	0
rs117254705	0	0	0	1	0
rs117254736	0	0	0	1	0
rs117254788	0	0	0	1	0
rs117254878	0	0	0	1	0
rs117254880	0	0	0	1	0
rs117254991	0	0	0	1	0
rs117255332	0	0	0	1	0
rs117255386	0	0	0	0	1
rs117255475	0	0	0	1	0
rs117255495	0	1	0	0	0
rs117255710	1	0	0	0	0
rs117255791	0	0	0	1	0
rs117255972	0	0	0	1	0
rs117256162	0	0	0	1	0
rs117256201	0	0	0	1	0
rs117256206	0	0	0	1	0
rs117256210	0	0	0	1	0
rs117256264	0	0	0	1	0
rs117256274	0	0	1	0	0
rs117256383	0	0	1	0	0
rs117256580	1	0	0	0	0
rs117256701	0	0	1	0	0
rs117256813	0	0	0	1	0
rs117256957	0	0	0	1	0
rs117257050	0	0	0	1	0
rs117257133	0	0	0	1	0
rs117257200	0	1	0	0	0
rs117257226	0	0	0	1	0
rs117257271	0	0	0	1	0
rs117257289	0	0	1	0	0
rs117257306	0	0	0	1	0
rs117257353	0	0	1	0	0
rs117257533	0	0	0	1	0
rs117257561	0	0	0	1	0
rs117257571	0	0	0	1	0
rs117257581	0	0	0	1	0
rs117257615	0	0	0	1	0
rs117257657	0	0	0	1	0
rs117257753	0	0	1	0	0
rs117257896	0	0	0	1	0
rs117257921	0	0	0	1	0
rs117257962	0	0	0	1	0
rs117258049	0	0	0	0	1
rs117258088	0	0	0	1	0
rs117258098	0	0	0	1	0
rs117258155	0	0	0	0	1
rs117258201	0	0	0	1	0
rs117258271	0	0	0	1	0
rs117258281	1	0	0	0	0
rs117258449	0	0	0	0	1
rs117258452	0	0	0	1	0
rs117258518	1	0	0	0	0
rs117258609	0	0	0	1	0
rs117258653	0	0	0	1	0
rs117258785	0	0	0	1	0
rs117258794	0	0	0	1	0
rs117258867	0	0	0	1	0
rs117258895	0	0	0	1	0
rs117259190	0	1	0	0	0
rs117259241	0	0	0	1	0
rs117259332	0	0	0	1	0
rs117259366	0	0	0	1	0
rs117259413	0	0	1	0	0
rs117259471	0	1	0	0	0
rs117259622	0	0	0	1	0
rs117259762	0	0	0	1	0
rs117259795	0	0	0	1	0
rs117259901	0	0	0	1	0
rs117260168	0	0	0	1	0
rs117260200	1	0	0	0	0
rs117260220	0	0	1	0	0
rs117260248	0	0	0	1	0
rs117260294	0	0	1	0	0
rs117260314	0	0	0	1	0
rs117260390	0	0	0	1	0
rs117260426	0	0	0	1	0
rs117260455	0	0	0	1	0
rs117260475	0	0	0	1	0
rs117260513	0	0	0	1	0
rs117260528	0	0	1	0	0
rs117260598	0	0	0	1	0
rs117260604	0	0	0	1	0
rs117260622	0	0	1	0	0
rs117260676	0	0	0	1	0
rs117260698	0	0	0	1	0
rs117260723	0	0	0	1	0
rs117260747	1	0	0	0	0
rs117260830	0	0	0	1	0
rs117260884	0	0	0	1	0
rs117261146	0	0	0	1	0
rs117261169	0	0	1	0	0
rs117261271	0	0	0	1	0
rs117261353	0	0	0	1	0
rs117261381	0	0	0	1	0
rs117261412	0	0	0	1	0
rs117261494	0	0	0	1	0
rs117261579	0	0	1	0	0
rs117261821	1	0	0	0	0
rs117261864	0	0	1	0	0
rs117261969	0	0	0	1	0
rs117261995	0	0	0	1	0
rs117262005	0	0	0	1	0
rs117262040	0	0	0	1	0
rs117262064	0	1	0	0	0
rs117262078	0	0	0	1	0
rs117262079	0	0	0	1	0
rs117262090	0	0	1	0	0
rs117262123	0	0	0	1	0
rs117262128	0	0	1	0	0
rs117262250	0	0	0	1	0
rs117262371	0	0	0	1	0
rs117262379	0	0	0	1	0
rs117262590	0	1	0	0	0
rs117262627	0	0	0	1	0
rs117262717	0	0	0	1	0
rs117262724	0	0	0	1	0
rs117262730	0	0	0	1	0
rs117262833	0	0	0	1	0
rs117263026	0	0	0	1	0
rs117263078	0	0	0	1	0
rs117263387	0	0	0	1	0
rs117263494	0	0	0	1	0
rs117263505	0	0	0	1	0
rs117263624	0	0	0	1	0
rs117263635	0	0	0	1	0
rs117263694	0	0	0	1	0
rs117263765	0	0	0	1	0
rs117263786	0	1	0	0	0
rs117263797	0	0	0	1	0
rs117263800	0	0	0	1	0
rs117263926	0	0	0	1	0
rs117263931	0	0	1	0	0
rs117264025	0	0	0	1	0
rs117264079	0	0	0	1	0
rs117264168	0	1	0	0	0
rs117264221	0	0	0	1	0
rs117264340	0	0	0	1	0
rs117264351	0	0	0	1	0
rs117264359	0	0	0	1	0
rs117264521	0	0	0	1	0
rs117264581	0	0	0	1	0
rs117264599	0	0	0	1	0
rs117264642	0	0	1	0	0
rs117264732	0	0	0	1	0
rs117264907	0	1	0	0	0
rs117265010	0	0	0	0	1
rs117265014	0	0	0	1	0
rs117265028	0	0	0	1	0
rs117265149	0	0	0	1	0
rs117265316	0	0	0	1	0
rs117265353	0	0	0	0	1
rs117265481	0	0	0	1	0
rs117265550	1	0	0	0	0
rs117265627	0	1	0	0	0
rs117265653	0	0	0	1	0
rs117265655	0	1	0	0	0
rs117265661	1	0	0	0	0
rs117266018	0	0	0	1	0
rs117266118	0	0	0	1	0
rs117266153	0	0	0	1	0
rs117266235	0	0	0	1	0
rs117266268	0	0	0	1	0
rs117266283	0	0	1	0	0
rs117266291	0	0	0	1	0
rs117266331	0	1	0	0	0
rs117266473	0	0	0	1	0
rs117266556	0	0	0	1	0
rs117266590	0	0	1	0	0
rs117266598	0	0	0	1	0
rs117266600	0	0	0	1	0
rs117266616	0	0	0	1	0
rs117266638	0	0	0	1	0
rs117266729	0	0	1	0	0
rs117266758	0	0	0	1	0
rs117266781	0	0	1	0	0
rs117266817	0	0	0	1	0
rs117266877	0	0	0	1	0
rs117266889	0	0	0	1	0
rs117266974	0	0	0	1	0
rs117267112	0	0	0	1	0
rs117267191	0	1	0	0	0
rs117267200	0	0	0	1	0
rs117267254	0	0	0	1	0
rs117267360	0	0	1	0	0
rs117267394	0	0	0	1	0
rs117267420	0	0	0	1	0
rs117267483	0	0	0	1	0
rs117267516	0	1	0	0	0
rs117267666	0	0	0	1	0
rs117267703	0	0	0	1	0
rs117267808	0	0	0	1	0
rs117267865	0	0	0	1	0
rs117267946	0	0	1	0	0
rs117267981	0	0	0	1	0
rs117268004	0	0	0	1	0
rs117268022	0	1	0	0	0
rs117268160	0	0	0	1	0
rs117268190	0	0	0	1	0
rs117268335	0	0	1	0	0
rs117268587	0	0	0	1	0
rs117268614	0	1	0	0	0
rs117268623	0	0	0	1	0
rs117268638	0	0	0	1	0
rs117268871	0	0	0	1	0
rs117268875	0	0	0	1	0
rs117268911	0	0	0	1	0
rs117268978	0	0	0	1	0
rs117269401	0	0	1	0	0
rs117269426	0	0	0	1	0
rs117269529	0	0	0	1	0
rs117269585	0	0	0	1	0
rs117269683	0	1	0	0	0
rs117269830	0	0	0	1	0
rs117269850	1	0	0	0	0
rs117269862	0	0	0	1	0
rs117269941	1	0	0	0	0
rs117270076	0	0	0	0	1
rs117270171	0	0	0	0	1
rs117270395	0	0	0	1	0
rs117270489	0	0	0	1	0
rs117270500	0	0	0	1	0
rs117270563	1	0	0	0	0
rs117270778	0	1	0	0	0
rs117270902	0	0	0	1	0
rs117270911	0	0	0	1	0
rs117270940	1	0	0	0	0
rs117271027	0	0	0	1	0
rs117271113	0	0	1	0	0
rs117271124	0	1	0	0	0
rs117271310	0	0	0	1	0
rs117271363	0	0	0	1	0
rs117271375	0	0	0	1	0
rs117271376	0	0	0	1	0
rs117271476	0	0	0	1	0
rs117271519	0	0	0	1	0
rs117271562	0	0	0	1	0
rs117271645	0	0	0	1	0
rs117271748	0	0	0	0	1
rs117271794	0	1	0	0	0
rs117271849	0	0	0	1	0
rs117271911	0	0	0	1	0
rs117272044	0	0	0	1	0
rs117272062	0	0	0	1	0
rs117272142	0	0	0	1	0
rs117272216	0	0	0	1	0
rs117272370	0	0	0	1	0
rs117272438	0	0	0	1	0
rs117272507	0	1	0	0	0
rs117272522	0	0	0	1	0
rs117272586	0	0	0	1	0
rs117272728	0	0	0	1	0
rs117272781	0	0	0	1	0
rs117272983	0	0	0	1	0
rs117273011	0	0	0	1	0
rs117273111	0	0	0	1	0
rs117273146	0	0	0	1	0
rs117273162	0	0	0	1	0
rs117273263	0	0	0	0	1
rs117273292	0	0	1	0	0
rs117273305	0	0	0	1	0
rs117273306	0	0	0	1	0
rs117273314	0	0	0	1	0
rs117273466	0	0	0	1	0
rs117273505	0	0	0	1	0
rs117273539	0	0	0	1	0
rs117273560	0	0	0	1	0
rs117273584	0	0	0	1	0
rs117273720	0	0	0	1	0
rs117273755	0	0	1	0	0
rs117273767	0	1	0	0	0
rs117273986	0	0	1	0	0
rs117274263	0	0	0	1	0
rs117274412	0	0	0	1	0
rs117274551	0	0	0	1	0
rs117274556	0	0	0	1	0
rs117274589	0	1	0	0	0
rs117274624	0	0	0	1	0
rs117274748	0	0	0	1	0
rs117274900	0	0	0	1	0
rs117274921	0	0	0	1	0
rs117275160	1	0	0	0	0
rs117275216	0	1	0	0	0
rs117275247	0	0	0	1	0
rs117275288	0	0	0	0	1
rs117275372	0	0	0	1	0
rs117275373	0	0	0	1	0
rs117275442	1	0	0	0	0
rs117275446	1	0	0	0	0
rs117275591	0	0	0	1	0
rs117275639	0	0	0	1	0
rs117275650	0	0	0	1	0
rs117275911	0	0	0	1	0
rs117275955	0	0	0	1	0
rs117276015	0	0	0	1	0
rs117276029	0	0	0	1	0
rs117276069	0	0	0	1	0
rs117276146	0	1	0	0	0
rs117276216	0	0	0	1	0
rs117276218	0	0	1	0	0
rs117276277	0	0	0	1	0
rs117276306	0	0	0	1	0
rs117276368	0	0	0	1	0
rs117276383	0	0	1	0	0
rs117276462	0	0	0	1	0
rs117276487	0	0	0	1	0
rs117276593	0	0	0	1	0
rs117276615	0	0	0	1	0
rs117276820	0	0	1	0	0
rs117276859	0	0	0	1	0
rs117276865	0	0	1	0	0
rs117276956	0	1	0	0	0
rs117277038	0	1	0	0	0
rs117277100	0	0	0	1	0
rs117277289	0	0	0	1	0
rs117277346	0	0	0	1	0
rs117277373	0	0	0	1	0
rs117277471	0	0	0	1	0
rs117277629	0	0	0	1	0
rs117277696	0	0	0	1	0
rs117277796	0	0	0	1	0
rs117277832	0	0	0	1	0
rs117278113	0	0	0	1	0
rs117278120	0	0	0	1	0
rs117278305	0	0	0	1	0
rs117278394	0	0	0	1	0
rs117278560	0	0	0	1	0
rs117278652	0	1	0	0	0
rs117278683	0	0	1	0	0
rs117278707	1	0	0	0	0
rs117278709	0	0	0	1	0
rs117278827	0	0	0	1	0
rs117278868	0	1	0	0	0
rs117278904	0	0	0	1	0
rs117279022	0	0	0	1	0
rs117279121	0	0	0	1	0
rs117279149	1	0	0	0	0
rs117279157	0	1	0	0	0
rs117279218	0	0	0	0	1
rs117279341	0	1	0	0	0
rs117279706	0	0	0	1	0
rs117279976	0	0	0	1	0
rs117280000	0	0	0	1	0
rs117280037	0	0	0	1	0
rs117280067	0	0	0	1	0
rs117280087	0	0	0	1	0
rs117280224	1	0	0	0	0
rs117280285	0	0	0	1	0
rs117280447	0	0	0	1	0
rs117280477	0	0	0	1	0
rs117280493	1	0	0	0	0
rs117280519	0	0	1	0	0
rs117280535	0	0	0	1	0
rs117280607	1	0	0	0	0
rs117280793	0	0	0	1	0
rs117280820	0	0	0	1	0
rs117280931	0	0	0	1	0
rs117280937	0	0	0	1	0
rs117281154	0	0	0	1	0
rs117281202	0	0	0	1	0
rs117281299	1	0	0	0	0
rs117281307	0	0	0	1	0
rs117281428	0	0	0	1	0
rs117281435	0	0	0	1	0
rs117281471	0	1	0	0	0
rs117281570	1	0	0	0	0
rs117281658	0	0	0	1	0
rs117281883	0	0	0	1	0
rs117281886	0	0	0	1	0
rs117281921	0	0	0	1	0
rs117281934	0	0	0	1	0
rs117281996	0	0	1	0	0
rs117282042	0	0	0	0	1
rs117282113	0	0	0	1	0
rs117282173	0	0	0	1	0
rs117282560	0	0	1	0	0
rs117282676	0	0	0	1	0
rs117282782	0	0	0	1	0
rs117282966	0	0	0	1	0
rs117282984	0	0	0	1	0
rs117282992	0	0	0	1	0
rs117283162	0	0	1	0	0
rs117283260	0	0	1	0	0
rs117283353	0	0	0	1	0
rs117283579	0	0	0	1	0
rs117283636	0	0	0	1	0
rs117283786	0	0	0	1	0
rs117283866	0	0	0	1	0
rs117283876	1	0	0	0	0
rs117284021	0	0	0	1	0
rs117284172	0	0	0	1	0
rs117284193	0	0	0	1	0
rs117284254	0	0	0	1	0
rs117284313	0	0	0	1	0
rs117284376	0	0	0	1	0
rs117284445	0	0	0	1	0
rs117284531	1	0	0	0	0
rs117284675	0	0	0	1	0
rs117284890	0	0	1	0	0
rs117284918	0	0	0	1	0
rs117285180	0	0	0	1	0
rs117285196	0	1	0	0	0
rs117285222	0	0	0	1	0
rs117285240	0	0	0	0	1
rs117285455	0	0	0	1	0
rs117285487	0	1	0	0	0
rs117285589	0	0	0	1	0
rs117285748	0	0	0	1	0
rs117285798	0	0	0	1	0
rs117285821	0	0	0	1	0
rs117285903	0	0	0	1	0
rs117285939	0	0	0	1	0
rs117285947	1	0	0	0	0
rs117285951	0	0	0	1	0
rs117286362	0	0	0	1	0
rs117286367	0	0	0	1	0
rs117286371	0	1	0	0	0
rs117286487	1	0	0	0	0
rs117286579	0	0	0	1	0
rs117286609	0	0	0	1	0
rs117287055	0	0	0	1	0
rs117287162	0	0	1	0	0
rs117287211	0	0	0	1	0
rs117287296	0	0	0	1	0
rs117287399	0	1	0	0	0
rs117287472	0	0	0	1	0
rs117287476	0	0	0	0	1
rs117287552	0	0	0	1	0
rs117287599	0	0	0	1	0
rs117287619	0	0	0	1	0
rs117287675	0	0	1	0	0
rs117287704	0	0	1	0	0
rs117287718	0	0	0	1	0
rs117287723	0	0	0	1	0
rs117287758	0	0	0	1	0
rs117287788	0	0	1	0	0
rs117287837	0	0	0	1	0
rs117287873	0	0	0	1	0
rs117287978	0	0	0	1	0
rs117288011	0	0	0	1	0
rs117288045	0	0	0	1	0
rs117288163	0	0	0	1	0
rs117288221	0	0	0	1	0
rs117288223	0	0	0	1	0
rs117288224	0	0	0	1	0
rs117288382	0	0	1	0	0
rs117288398	0	1	0	0	0
rs117288513	0	1	0	0	0
rs117288525	0	0	0	1	0
rs117288585	0	0	0	0	1
rs117288641	0	1	0	0	0
rs117288805	0	0	0	1	0
rs117288806	0	0	0	1	0
rs117288962	0	0	0	1	0
rs117289011	0	0	0	1	0
rs117289067	0	0	0	1	0
rs117289106	0	1	0	0	0
rs117289149	0	1	0	0	0
rs117289193	0	0	0	1	0
rs117289224	0	0	1	0	0
rs117289264	0	0	0	1	0
rs117289276	0	0	0	1	0
rs117289331	0	0	0	1	0
rs117289426	0	1	0	0	0
rs117289471	0	0	0	1	0
rs117289476	0	1	0	0	0
rs117289542	0	0	0	1	0
rs117289621	1	0	0	0	0
rs117289667	1	0	0	0	0
rs117289745	0	0	0	1	0
rs117289882	0	0	0	1	0
rs117289940	0	0	0	1	0
rs117289994	0	0	0	1	0
rs117290019	1	0	0	0	0
rs117290020	0	0	1	0	0
rs117290120	0	0	0	1	0
rs117290164	0	0	0	1	0
rs117290308	0	0	0	1	0
rs117290331	0	0	0	1	0
rs117290341	0	0	0	1	0
rs117290494	0	0	0	1	0
rs117290571	0	0	1	0	0
rs117290621	0	0	1	0	0
rs117290676	0	0	0	1	0
rs117290738	0	1	0	0	0
rs117290795	0	0	0	1	0
rs117291128	0	0	0	1	0
rs117291183	0	0	0	1	0
rs117291308	0	0	1	0	0
rs117291358	0	0	0	1	0
rs117291504	0	0	0	1	0
rs117291693	0	0	0	1	0
rs117291751	0	0	0	1	0
rs117291840	0	0	1	0	0
rs117291845	0	0	1	0	0
rs117291983	0	0	0	1	0
rs117292018	0	0	0	1	0
rs117292062	1	0	0	0	0
rs117292078	0	0	0	1	0
rs117292089	0	0	0	1	0
rs117292193	0	0	0	1	0
rs117292194	0	0	0	1	0
rs117292287	0	0	0	1	0
rs117292295	0	0	0	1	0
rs117292311	0	0	1	0	0
rs117292410	0	0	0	1	0
rs117292439	0	0	0	1	0
rs117292574	0	0	0	1	0
rs117292628	0	0	0	1	0
rs117292676	0	0	1	0	0
rs117292678	0	0	0	1	0
rs117292708	0	0	0	1	0
rs117292849	0	1	0	0	0
rs117292920	0	0	0	0	1
rs117292950	0	0	0	1	0
rs117292962	0	1	0	0	0
rs117293027	0	0	0	0	1
rs117293108	0	0	0	1	0
rs117293151	0	0	0	1	0
rs117293170	0	0	0	1	0
rs117293386	0	0	0	1	0
rs117293497	0	0	0	1	0
rs117293543	0	0	0	1	0
rs117293627	0	0	0	1	0
rs117293809	0	0	0	1	0
rs117293810	0	0	0	1	0
rs117294123	0	0	0	1	0
rs117294291	0	0	0	1	0
rs117294375	0	0	0	1	0
rs117294463	0	0	0	1	0
rs117294520	0	0	0	1	0
rs117294596	0	0	1	0	0
rs117294608	0	0	1	0	0
rs117294611	0	0	0	1	0
rs117294630	0	0	0	1	0
rs117294679	0	0	0	1	0
rs117294680	0	0	0	1	0
rs117294696	0	0	0	1	0
rs117294723	0	0	0	1	0
rs117294733	0	0	0	1	0
rs117294751	0	0	1	0	0
rs117294827	0	0	0	1	0
rs117294859	0	1	0	0	0
rs117294931	0	0	0	1	0
rs117295018	0	0	0	1	0
rs117295077	0	0	0	1	0
rs117295078	1	0	0	0	0
rs117295109	0	0	0	0	1
rs117295180	0	0	1	0	0
rs117295281	0	0	0	1	0
rs117295320	0	0	0	1	0
rs117295333	0	0	0	1	0
rs117295619	0	1	0	0	0
rs117295647	0	0	1	0	0
rs117295650	0	0	0	1	0
rs117295658	0	0	0	1	0
rs117295673	0	0	0	1	0
rs117295685	0	0	0	1	0
rs117295696	0	0	0	1	0
rs117295797	0	0	0	1	0
rs117295936	0	0	0	1	0
rs117296050	0	0	0	1	0
rs117296140	0	0	0	1	0
rs117296177	0	0	1	0	0
rs117296179	0	0	1	0	0
rs117296262	0	0	0	1	0
rs117296480	0	0	0	1	0
rs117296566	0	0	0	1	0
rs117296583	0	0	0	1	0
rs117296598	0	0	0	0	1
rs117296716	0	0	0	1	0
rs117296744	0	0	0	1	0
rs117296778	0	0	0	1	0
rs117296834	0	1	0	0	0
rs117296971	0	0	0	1	0
rs117297078	0	0	0	1	0
rs117297316	0	0	1	0	0
rs117297336	0	0	0	1	0
rs117297465	1	0	0	0	0
rs117297502	0	0	0	1	0
rs117297590	0	0	0	1	0
rs117297596	0	0	0	0	1
rs117297749	0	1	0	0	0
rs117297923	0	0	0	1	0
rs117298009	0	0	0	1	0
rs117298015	0	0	1	0	0
rs117298110	0	0	0	1	0
rs117298172	1	0	0	0	0
rs117298220	0	1	0	0	0
rs117298252	0	0	1	0	0
rs117298377	0	0	0	0	1
rs117298389	1	0	0	0	0
rs117298501	0	0	1	0	0
rs117298595	0	0	0	1	0
rs117298624	0	1	0	0	0
rs117298667	0	0	1	0	0
rs117298742	0	0	0	1	0
rs117298779	0	1	0	0	0
rs117298798	1	0	0	0	0
rs117298895	0	0	0	1	0
rs117298904	0	0	0	1	0
rs117298968	0	0	0	1	0
rs117299166	0	0	0	1	0
rs117299406	0	0	0	1	0
rs117299480	0	0	0	1	0
rs117299638	0	1	0	0	0
rs117299685	0	0	0	1	0
rs117299744	0	0	0	1	0
rs117299784	0	0	1	0	0
rs117299808	0	0	0	1	0
rs117299891	0	1	0	0	0
rs117299901	0	0	0	1	0
rs117300001	0	0	0	1	0
rs117300009	0	0	0	1	0
rs117300083	0	0	0	1	0
rs117300105	0	0	0	1	0
rs117300194	0	0	0	1	0
rs117300232	0	0	0	1	0
rs117300258	0	0	0	1	0
rs117300263	0	0	0	1	0
rs117300265	0	0	0	1	0
rs117300308	0	0	0	1	0
rs117300316	1	0	0	0	0
rs117300429	0	0	0	1	0
rs117300510	0	0	0	1	0
rs117300597	0	0	0	1	0
rs117300664	0	0	0	1	0
rs117300707	0	0	0	1	0
rs117300812	0	0	0	1	0
rs117300920	0	0	0	1	0
rs117300981	0	0	0	1	0
rs117301050	0	1	0	0	0
rs117301440	0	0	0	1	0
rs117301643	0	0	0	1	0
rs117301738	0	0	0	1	0
rs117301751	0	1	0	0	0
rs117301753	1	0	0	0	0
rs117301924	0	1	0	0	0
rs117301939	0	0	0	1	0
rs117301942	0	0	0	1	0
rs117302072	0	0	1	0	0
rs117302142	0	1	0	0	0
rs117302273	1	0	0	0	0
rs117302342	0	0	1	0	0
rs117302429	0	0	0	1	0
rs117302510	0	0	0	1	0
rs117302612	0	0	0	1	0
rs117302701	0	0	0	1	0
rs117302882	0	0	0	1	0
rs117302933	0	0	0	1	0
rs117302997	0	0	0	1	0
rs117303154	0	0	0	1	0
rs117303238	0	0	1	0	0
rs117303347	0	0	0	1	0
rs117303465	0	0	0	1	0
rs117303630	0	0	0	1	0
rs117303645	0	0	0	1	0
rs117303669	0	0	0	1	0
rs117303683	0	0	0	1	0
rs117303691	0	0	0	1	0
rs117303846	0	0	0	1	0
rs117303909	0	0	0	1	0
rs117303931	0	0	1	0	0
rs117303932	0	0	1	0	0
rs117303995	0	0	0	1	0
rs117304033	0	0	0	1	0
rs117304037	0	0	1	0	0
rs117304066	0	0	1	0	0
rs117304157	0	0	0	1	0
rs117304164	0	0	0	1	0
rs117304223	0	0	0	1	0
rs117304286	0	0	0	1	0
rs117304304	0	1	0	0	0
rs117304358	0	0	0	1	0
rs117304447	0	0	0	1	0
rs117304471	0	0	0	1	0
rs117304489	0	0	0	1	0
rs117304509	0	0	0	1	0
rs117304551	0	0	0	1	0
rs117304634	1	0	0	0	0
rs117304987	0	0	0	1	0
rs117305005	0	0	0	1	0
rs117305094	0	1	0	0	0
rs117305193	0	0	0	1	0
rs117305384	0	0	0	1	0
rs117305417	0	0	0	1	0
rs117305550	0	0	0	1	0
rs117305597	0	0	0	1	0
rs117305602	1	0	0	0	0
rs117305738	0	0	1	0	0
rs117305759	1	0	0	0	0
rs117305796	0	0	0	0	1
rs117305945	0	0	0	1	0
rs117306194	0	0	0	1	0
rs117306251	0	0	0	1	0
rs117306396	0	0	1	0	0
rs117306404	0	0	1	0	0
rs117306449	0	0	1	0	0
rs117306452	0	0	0	1	0
rs117306465	0	0	1	0	0
rs117306548	0	0	0	1	0
rs117306552	0	0	0	1	0
rs117306560	0	0	0	1	0
rs117306624	0	0	0	1	0
rs117306921	0	0	0	1	0
rs117306933	0	0	0	1	0
rs117306997	0	0	0	1	0
rs117307005	0	0	0	1	0
rs117307133	0	0	0	1	0
rs117307151	0	0	0	1	0
rs117307233	1	0	0	0	0
rs117307269	0	1	0	0	0
rs117307300	0	0	0	1	0
rs117307374	0	0	0	1	0
rs117307385	0	0	0	1	0
rs117307390	0	0	0	1	0
rs117307454	1	0	0	0	0
rs117307622	0	0	0	1	0
rs117307632	0	0	0	1	0
rs117307643	0	0	0	1	0
rs117307770	0	0	0	1	0
rs117307772	0	0	0	1	0
rs117307819	0	0	0	1	0
rs117307885	0	0	0	1	0
rs117307898	0	0	0	1	0
rs117307966	0	0	0	1	0
rs117308095	0	0	0	1	0
rs117308201	0	0	0	1	0
rs117308216	0	0	0	1	0
rs117308297	0	1	0	0	0
rs117308321	0	1	0	0	0
rs117308369	0	0	1	0	0
rs117308403	0	0	0	1	0
rs117308542	0	0	0	1	0
rs117308618	0	0	1	0	0
rs117308683	0	0	0	1	0
rs117308739	0	0	0	1	0
rs117308752	0	0	0	1	0
rs117308968	0	0	1	0	0
rs117309204	0	0	0	1	0
rs117309322	0	0	0	0	1
rs117309351	0	0	0	1	0
rs117309556	0	1	0	0	0
rs117309574	0	1	0	0	0
rs117309615	0	0	0	1	0
rs117309650	0	0	0	1	0
rs117309829	0	0	0	1	0
rs117309833	0	0	0	1	0
rs117309922	0	0	0	1	0
rs117309978	0	0	0	1	0
rs117310063	0	0	0	0	1
rs117310124	0	1	0	0	0
rs117310139	0	0	0	1	0
rs117310159	0	0	0	1	0
rs117310293	0	0	0	1	0
rs117310440	0	0	1	0	0
rs117310449	0	0	1	0	0
rs117310671	0	0	0	1	0
rs117310751	0	0	0	1	0
rs117310755	1	0	0	0	0
rs117310824	1	0	0	0	0
rs117310873	0	0	1	0	0
rs117310958	0	0	0	1	0
rs117310965	0	0	0	1	0
rs117311037	0	0	0	1	0
rs117311092	0	0	0	1	0
rs117311246	1	0	0	0	0
rs117311457	0	0	0	1	0
rs117311466	0	1	0	0	0
rs117311471	0	0	0	1	0
rs117311573	0	0	0	0	1
rs117311613	1	0	0	0	0
rs117311645	0	0	1	0	0
rs117311695	0	1	0	0	0
rs117311722	0	1	0	0	0
rs117311742	0	0	1	0	0
rs117311784	0	0	0	1	0
rs117311914	0	0	1	0	0
rs117312007	0	0	0	1	0
rs117312189	0	0	0	1	0
rs117312222	0	0	0	1	0
rs117312346	0	0	0	1	0
rs117312476	0	0	0	1	0
rs117312559	0	0	0	1	0
rs117312790	0	0	0	1	0
rs117313045	0	1	0	0	0
rs117313233	0	0	0	1	0
rs117313254	0	0	0	1	0
rs117313266	0	1	0	0	0
rs117313320	1	0	0	0	0
rs117313350	0	0	0	1	0
rs117313561	0	0	0	1	0
rs117313605	0	0	0	1	0
rs117313664	0	0	0	1	0
rs117313673	1	0	0	0	0
rs117313852	0	0	0	1	0
rs117313895	0	0	0	1	0
rs117314098	0	0	0	1	0
rs117314311	0	0	0	1	0
rs117314330	0	0	0	1	0
rs117314368	0	0	0	1	0
rs117314389	1	0	0	0	0
rs117314452	0	1	0	0	0
rs117314468	0	0	0	0	1
rs117314522	0	0	0	1	0
rs117314611	0	0	0	1	0
rs117314718	0	0	0	1	0
rs117314784	0	0	0	1	0
rs117314880	0	0	0	1	0
rs117314905	0	0	0	1	0
rs117314980	0	0	0	1	0
rs117315308	0	0	0	1	0
rs117315439	0	0	0	1	0
rs117315764	0	0	0	1	0
rs117315862	0	0	0	1	0
rs117315906	0	0	1	0	0
rs117315907	0	0	0	1	0
rs117315912	0	0	0	1	0
rs117315971	0	0	0	1	0
rs117315972	0	0	1	0	0
rs117315991	0	1	0	0	0
rs117316062	0	0	0	1	0
rs117316085	0	0	0	1	0
rs117316159	0	0	0	1	0
rs117316271	0	1	0	0	0
rs117316296	0	0	0	1	0
rs117316403	0	0	0	1	0
rs117316431	0	0	0	1	0
rs117316468	0	0	0	1	0
rs117316645	0	0	1	0	0
rs117316737	0	0	0	1	0
rs117317016	0	0	0	1	0
rs117317050	0	0	0	1	0
rs117317062	0	0	0	1	0
rs117317121	0	0	0	1	0
rs117317231	0	0	0	1	0
rs117317244	0	1	0	0	0
rs117317298	0	0	0	1	0
rs117317313	0	0	0	1	0
rs117317364	0	0	0	1	0
rs117317367	0	0	0	1	0
rs117317436	0	0	0	1	0
rs117317578	0	1	0	0	0
rs117317661	0	0	0	1	0
rs117317695	0	0	0	1	0
rs117317721	0	0	0	1	0
rs117317883	1	0	0	0	0
rs117318016	0	0	0	1	0
rs117318049	0	0	0	1	0
rs117318097	0	0	0	1	0
rs117318147	0	0	0	1	0
rs117318195	0	0	0	1	0
rs117318221	0	0	0	1	0
rs117318328	0	0	0	1	0
rs117318384	0	0	0	1	0
rs117318412	0	0	1	0	0
rs117318413	0	0	1	0	0
rs117318434	0	0	0	1	0
rs117318504	0	0	0	1	0
rs117318545	0	0	0	1	0
rs117318552	0	0	0	1	0
rs117318558	0	0	0	1	0
rs117318620	0	0	0	0	1
rs117318952	0	0	0	1	0
rs117318980	0	0	1	0	0
rs117319116	0	0	0	1	0
rs117319473	0	0	0	1	0
rs117319490	1	0	0	0	0
rs117319499	0	0	0	1	0
rs117319597	1	0	0	0	0
rs117319651	0	0	0	1	0
rs117319685	0	0	0	1	0
rs117319951	0	0	0	1	0
rs117319952	0	0	0	1	0
rs117320018	0	0	0	1	0
rs117320064	0	0	0	1	0
rs117320076	0	0	0	1	0
rs117320301	0	0	0	1	0
rs117320337	0	0	0	1	0
rs117320407	0	0	1	0	0
rs117320474	0	0	0	1	0
rs117320624	0	0	0	1	0
rs117320653	0	0	0	1	0
rs117321181	0	0	1	0	0
rs117321303	0	0	0	1	0
rs117321422	0	0	0	1	0
rs117321448	0	0	0	1	0
rs117321449	0	0	0	1	0
rs117321491	0	0	0	1	0
rs117321738	0	0	0	1	0
rs117321860	0	0	0	1	0
rs117321861	0	0	0	1	0
rs117321865	0	0	0	1	0
rs117322108	0	0	0	1	0
rs117322124	0	0	0	1	0
rs117322262	0	0	0	1	0
rs117322361	0	0	0	1	0
rs117322422	0	0	0	1	0
rs117322501	0	0	1	0	0
rs117322538	0	1	0	0	0
rs117322555	0	0	0	0	1
rs117322632	0	1	0	0	0
rs117322638	0	0	0	1	0
rs117322740	0	0	1	0	0
rs117322901	0	0	0	1	0
rs117322927	0	0	0	1	0
rs117323044	0	0	0	1	0
rs117323078	0	0	1	0	0
rs117323256	0	0	0	1	0
rs117323332	0	0	0	1	0
rs117323353	0	0	0	1	0
rs117323366	0	0	0	1	0
rs117323618	0	0	0	1	0
rs117323641	0	0	0	1	0
rs117323646	0	0	0	1	0
rs117323735	0	0	0	1	0
rs117323777	0	0	0	1	0
rs117323848	0	0	0	1	0
rs117324014	0	1	0	0	0
rs117324043	0	0	1	0	0
rs117324075	0	0	0	1	0
rs117324082	1	0	0	0	0
rs117324114	0	0	1	0	0
rs117324135	0	0	0	1	0
rs117324136	0	0	0	1	0
rs117324423	0	0	0	1	0
rs117324605	0	0	0	1	0
rs117324655	0	0	0	1	0
rs117324749	0	0	0	1	0
rs117324780	0	0	0	1	0
rs117324797	0	0	0	1	0
rs117324816	0	0	0	1	0
rs117324885	0	0	0	1	0
rs117324900	0	0	1	0	0
rs117324984	0	0	0	1	0
rs117324987	0	0	0	1	0
rs117325002	0	0	1	0	0
rs117325045	0	0	0	1	0
rs117325170	0	0	0	1	0
rs117325195	0	0	0	1	0
rs117325340	0	0	0	1	0
rs117325521	0	1	0	0	0
rs117325641	1	0	0	0	0
rs117325744	0	0	0	1	0
rs117325746	0	0	0	1	0
rs117325777	0	0	0	1	0
rs117325791	0	0	0	1	0
rs117325833	0	0	0	1	0
rs117325917	0	0	0	1	0
rs117325918	0	0	0	1	0
rs117325935	0	0	0	1	0
rs117325962	0	0	0	1	0
rs117325986	0	0	0	1	0
rs117326072	0	0	1	0	0
rs117326293	0	0	0	1	0
rs117326312	0	0	0	1	0
rs117326388	0	0	0	1	0
rs117326413	0	0	0	1	0
rs117326418	1	0	0	0	0
rs117326419	0	1	0	0	0
rs117326562	0	0	0	1	0
rs117326642	0	1	0	0	0
rs117326672	0	0	0	1	0
rs117326730	0	0	0	1	0
rs117326757	0	0	0	1	0
rs117326818	0	0	0	1	0
rs117326831	0	0	0	1	0
rs117326832	0	0	0	0	1
rs117326891	0	1	0	0	0
rs117326982	0	0	1	0	0
rs117327057	0	0	0	0	1
rs117327080	0	0	0	0	1
rs117327090	0	0	0	1	0
rs117327094	0	0	0	1	0
rs117327148	0	0	0	1	0
rs117327216	0	0	0	1	0
rs117327272	1	0	0	0	0
rs117327356	0	0	0	1	0
rs117327442	0	1	0	0	0
rs117327446	0	0	0	1	0
rs117327495	0	0	0	1	0
rs117327666	0	0	0	0	1
rs117327684	0	0	0	1	0
rs117327812	0	0	0	1	0
rs117327954	0	0	0	1	0
rs117328190	0	0	0	1	0
rs117328201	0	1	0	0	0
rs117328257	0	0	0	0	1
rs117328355	0	1	0	0	0
rs117328403	0	0	0	1	0
rs117328462	0	0	0	1	0
rs117328551	0	0	0	1	0
rs117328565	0	0	0	1	0
rs117328598	0	0	0	1	0
rs117328729	0	0	1	0	0
rs117328928	0	0	0	1	0
rs117328941	0	0	0	0	1
rs117329141	0	0	1	0	0
rs117329148	0	0	0	1	0
rs117329270	0	0	0	1	0
rs117329430	0	0	0	1	0
rs117329590	0	0	0	1	0
rs117329592	0	0	1	0	0
rs117329597	0	0	0	1	0
rs117329753	0	0	0	1	0
rs117329770	0	0	0	1	0
rs117329782	0	0	0	1	0
rs117329791	0	0	0	1	0
rs117329828	0	0	0	1	0
rs117330050	1	0	0	0	0
rs117330265	0	0	0	1	0
rs117330287	0	0	0	1	0
rs117330495	0	0	0	1	0
rs117330703	0	0	0	1	0
rs117330791	0	0	1	0	0
rs117330817	0	0	0	1	0
rs117330985	0	0	0	1	0
rs117330987	0	0	0	1	0
rs117331096	0	0	0	1	0
rs117331156	0	0	0	1	0
rs117331206	0	0	0	1	0
rs117331266	0	0	0	0	1
rs117331305	0	0	0	1	0
rs117331323	0	0	0	1	0
rs117331411	0	0	0	1	0
rs117331452	0	0	0	1	0
rs117331525	0	0	1	0	0
rs117331592	0	0	0	1	0
rs117331596	0	0	0	1	0
rs117331612	0	0	0	1	0
rs117331639	0	0	0	1	0
rs117331663	0	0	0	1	0
rs117331768	0	0	0	1	0
rs117331881	0	0	0	1	0
rs117332043	0	1	0	0	0
rs117332168	0	0	0	1	0
rs117332178	0	1	0	0	0
rs117332297	0	1	0	0	0
rs117332396	0	1	0	0	0
rs117332505	0	0	0	1	0
rs117332648	0	0	0	1	0
rs117332710	0	0	0	1	0
rs117332747	0	0	0	1	0
rs117332982	0	0	0	1	0
rs117333020	0	0	0	1	0
rs117333117	0	1	0	0	0
rs117333135	0	0	0	1	0
rs117333138	0	0	0	1	0
rs117333363	0	0	0	1	0
rs117333543	0	0	0	1	0
rs117333621	0	0	0	1	0
rs117333710	0	0	1	0	0
rs117333818	0	0	0	1	0
rs117333835	0	0	0	1	0
rs117333861	0	0	0	1	0
rs117334215	1	0	0	0	0
rs117334312	0	0	0	1	0
rs117334444	0	0	0	1	0
rs117334556	0	0	0	1	0
rs117334696	0	0	1	0	0
rs117334733	0	0	0	1	0
rs117334739	0	0	0	1	0
rs117334763	0	0	0	1	0
rs117334776	0	1	0	0	0
rs117334798	0	0	1	0	0
rs117334853	0	1	0	0	0
rs117334988	0	1	0	0	0
rs117335147	0	0	0	1	0
rs117335328	0	0	0	1	0
rs117335353	0	0	0	1	0
rs117335364	0	0	0	1	0
rs117335389	0	0	0	0	1
rs117335474	0	0	0	1	0
rs117335563	0	0	0	1	0
rs117335612	0	0	0	1	0
rs117335839	0	0	0	1	0
rs117335892	0	0	1	0	0
rs117336113	0	0	0	1	0
rs117336152	0	0	1	0	0
rs117336186	0	0	0	1	0
rs117336243	0	0	1	0	0
rs117336315	1	0	0	0	0
rs117336432	0	0	1	0	0
rs117336609	0	0	0	1	0
rs117336683	0	0	0	1	0
rs117336745	0	1	0	0	0
rs117336852	0	0	0	1	0
rs117336888	0	0	1	0	0
rs117337547	0	0	0	1	0
rs117337624	0	0	0	1	0
rs117337630	0	0	0	1	0
rs117337725	0	0	0	1	0
rs117337787	1	0	0	0	0
rs117337869	0	1	0	0	0
rs117337875	0	0	0	1	0
rs117338001	0	0	0	1	0
rs117338064	0	0	0	1	0
rs117338213	0	0	0	1	0
rs117338221	0	0	1	0	0
rs117338317	0	0	0	1	0
rs117338380	0	0	0	1	0
rs117338415	0	0	0	1	0
rs117338422	0	0	0	1	0
rs117338553	0	0	0	1	0
rs117338606	0	0	0	1	0
rs117338647	0	0	0	1	0
rs117338699	0	1	0	0	0
rs117338781	0	0	0	1	0
rs117338801	0	0	0	1	0
rs117339165	0	0	1	0	0
rs117339178	0	0	0	1	0
rs117339394	1	0	0	0	0
rs117339398	0	0	0	1	0
rs117339452	0	1	0	0	0
rs117339539	0	0	1	0	0
rs117339581	0	0	0	1	0
rs117339602	0	0	0	1	0
rs117339665	0	0	0	1	0
rs117339931	0	0	0	1	0
rs117339969	0	0	0	1	0
rs117340015	0	0	0	1	0
rs117340186	1	0	0	0	0
rs117340220	0	0	0	1	0
rs117340255	0	0	0	1	0
rs117340282	0	0	0	1	0
rs117340313	0	0	0	1	0
rs117340424	0	0	0	1	0
rs117340470	0	0	0	1	0
rs117340659	0	0	0	1	0
rs117340676	0	0	1	0	0
rs117340862	0	0	0	1	0
rs117340876	0	0	0	1	0
rs117341249	0	0	0	1	0
rs117341270	0	0	0	1	0
rs117341276	0	0	1	0	0
rs117341355	0	0	0	1	0
rs117341576	0	0	0	1	0
rs117341694	0	0	0	1	0
rs117341727	0	0	0	1	0
rs117341730	0	0	0	1	0
rs117341734	0	0	0	1	0
rs117341850	0	0	0	1	0
rs117342002	0	0	0	1	0
rs117342036	0	0	1	0	0
rs117342100	1	0	0	0	0
rs117342157	0	0	0	1	0
rs117342224	0	0	0	1	0
rs117342239	0	0	0	1	0
rs117342248	0	0	0	1	0
rs117342252	0	0	0	1	0
rs117342322	0	0	0	1	0
rs117342447	0	0	0	1	0
rs117342505	0	0	0	1	0
rs117342522	0	0	1	0	0
rs117342629	0	0	0	1	0
rs117342694	0	0	1	0	0
rs117342730	0	0	0	1	0
rs117342776	0	1	0	0	0
rs117342828	0	0	0	1	0
rs117343043	0	0	0	1	0
rs117343176	0	0	0	1	0
rs117343218	1	0	0	0	0
rs117343234	0	0	0	1	0
rs117343344	0	0	0	1	0
rs117343368	0	0	0	1	0
rs117343397	0	0	0	0	1
rs117343412	0	0	0	1	0
rs117343504	0	0	1	0	0
rs117343607	0	1	0	0	0
rs117343722	0	0	1	0	0
rs117343733	0	0	0	1	0
rs117343858	0	0	0	1	0
rs117344011	0	0	0	1	0
rs117344044	0	0	0	1	0
rs117344081	0	0	1	0	0
rs117344086	0	0	0	1	0
rs117344210	0	0	0	1	0
rs117344238	0	0	0	1	0
rs117344348	0	0	0	1	0
rs117344391	0	0	0	1	0
rs117344430	0	0	0	1	0
rs117344523	0	0	0	1	0
rs117344697	1	0	0	0	0
rs117344704	0	0	0	1	0
rs117344720	0	0	0	1	0
rs117344743	0	0	0	1	0
rs117344794	0	0	0	1	0
rs117344844	0	0	0	1	0
rs117344967	0	0	0	1	0
rs117345006	1	0	0	0	0
rs117345171	0	0	0	1	0
rs117345247	0	0	0	1	0
rs117345300	0	0	0	1	0
rs117345465	0	0	0	1	0
rs117345509	0	0	0	1	0
rs117345639	1	0	0	0	0
rs117345662	0	0	1	0	0
rs117345684	0	0	0	1	0
rs117345992	0	0	1	0	0
rs117346030	0	0	0	1	0
rs117346114	0	0	0	1	0
rs117346124	0	0	0	1	0
rs117346148	0	0	0	1	0
rs117346296	0	1	0	0	0
rs117346307	0	0	0	1	0
rs117346469	0	0	0	1	0
rs117346475	0	0	0	1	0
rs117346575	0	0	0	1	0
rs117346652	0	0	1	0	0
rs117346738	0	0	0	1	0
rs117346799	0	0	0	1	0
rs117346813	0	0	1	0	0
rs117346841	0	0	1	0	0
rs117346863	0	0	0	1	0
rs117346926	0	0	0	1	0
rs117346957	0	0	0	1	0
rs117347085	0	0	0	1	0
rs117347138	0	0	1	0	0
rs117347143	0	0	0	1	0
rs117347174	0	0	0	1	0
rs117347283	0	0	1	0	0
rs117347463	0	0	0	1	0
rs117347487	0	0	0	1	0
rs117347553	0	0	0	1	0
rs117347680	0	0	0	1	0
rs117347694	0	0	0	1	0
rs117347723	0	0	0	1	0
rs117347824	0	0	0	1	0
rs117347884	0	0	0	1	0
rs117347889	0	0	0	1	0
rs117348024	0	0	0	1	0
rs117348117	0	0	1	0	0
rs117348230	0	0	1	0	0
rs117348253	1	0	0	0	0
rs117348290	0	0	0	1	0
rs117348364	0	1	0	0	0
rs117348428	0	0	1	0	0
rs117348445	0	0	0	1	0
rs117348563	0	0	0	1	0
rs117348649	0	0	0	1	0
rs117348717	0	0	0	0	1
rs117348856	0	0	0	1	0
rs117348875	0	0	0	1	0
rs117348903	0	0	0	1	0
rs117348940	0	0	0	1	0
rs117349086	0	0	0	1	0
rs117349098	0	0	0	1	0
rs117349131	0	0	0	1	0
rs117349381	0	0	0	1	0
rs117349458	0	0	0	1	0
rs117349501	0	0	0	1	0
rs117349534	0	0	0	1	0
rs117349634	0	1	0	0	0
rs117349659	0	0	0	1	0
rs117349704	0	0	0	1	0
rs117349787	0	1	0	0	0
rs117349828	0	0	0	1	0
rs117349915	0	0	0	1	0
rs117350083	0	0	0	1	0
rs117350222	0	0	0	1	0
rs117350260	0	0	0	1	0
rs117350274	0	0	0	0	1
rs117350360	0	1	0	0	0
rs117350367	0	0	0	1	0
rs117350395	0	0	0	1	0
rs117350422	0	0	0	1	0
rs117350768	0	0	0	1	0
rs117350780	0	0	0	0	1
rs117350852	0	0	0	1	0
rs117350878	0	0	0	1	0
rs117350890	0	0	0	1	0
rs117350891	0	0	1	0	0
rs117350974	1	0	0	0	0
rs117351305	0	0	0	1	0
rs117351470	0	0	0	1	0
rs117351706	0	0	0	1	0
rs117351791	0	0	0	1	0
rs117351823	0	0	1	0	0
rs117351828	0	0	0	1	0
rs117351847	0	0	0	0	1
rs117351874	0	0	0	1	0
rs117351884	0	1	0	0	0
rs117351899	0	0	1	0	0
rs117352114	1	0	0	0	0
rs117352155	0	0	1	0	0
rs117352215	0	0	0	1	0
rs117352420	0	0	0	1	0
rs117352591	0	0	0	1	0
rs117352644	0	0	0	0	1
rs117352673	0	0	0	1	0
rs117352687	0	0	0	1	0
rs117352723	0	0	0	1	0
rs117352733	0	0	0	1	0
rs117352914	0	0	0	1	0
rs117352929	1	0	0	0	0
rs117352959	0	0	0	1	0
rs117353042	0	0	0	1	0
rs117353080	0	0	0	1	0
rs117353098	0	0	0	1	0
rs117353112	0	0	0	1	0
rs117353119	0	0	0	1	0
rs117353151	0	0	0	1	0
rs117353160	0	0	0	1	0
rs117353248	0	0	0	1	0
rs117353425	0	0	0	1	0
rs117353444	0	0	0	1	0
rs117353478	0	0	0	1	0
rs117353483	0	0	1	0	0
rs117353511	0	0	0	1	0
rs117353529	0	0	1	0	0
rs117353566	0	0	1	0	0
rs117353665	0	0	0	1	0
rs117354004	0	1	0	0	0
rs117354046	0	0	1	0	0
rs117354173	0	0	0	1	0
rs117354245	0	0	1	0	0
rs117354311	0	0	0	1	0
rs117354358	0	0	0	1	0
rs117354513	0	0	0	1	0
rs117354567	0	0	0	1	0
rs117354569	0	0	0	1	0
rs117354729	0	0	0	1	0
rs117354840	0	0	0	1	0
rs117354979	0	0	0	1	0
rs117354997	0	0	0	1	0
rs117355035	0	0	0	1	0
rs117355089	0	0	1	0	0
rs117355166	0	0	0	1	0
rs117355237	0	0	0	1	0
rs117355284	0	0	1	0	0
rs117355377	0	0	0	1	0
rs117355458	0	0	0	1	0
rs117355563	0	1	0	0	0
rs117355572	1	0	0	0	0
rs117355603	0	0	0	1	0
rs117355604	0	0	0	1	0
rs117355671	0	0	0	1	0
rs117355682	0	0	0	1	0
rs117355685	0	0	0	1	0
rs117355936	0	0	0	1	0
rs117356138	0	0	1	0	0
rs117356179	0	0	0	1	0
rs117356191	0	0	1	0	0
rs117356265	0	1	0	0	0
rs117356448	0	1	0	0	0
rs117356579	0	0	0	1	0
rs117356590	0	0	0	1	0
rs117356593	0	0	0	1	0
rs117356630	0	0	0	1	0
rs117356732	0	1	0	0	0
rs117356779	0	0	0	1	0
rs117356852	0	0	1	0	0
rs117356900	0	0	1	0	0
rs117356946	0	0	0	1	0
rs117356994	0	0	0	1	0
rs117357010	0	0	0	1	0
rs117357194	0	0	1	0	0
rs117357236	0	0	0	1	0
rs117357263	0	0	0	1	0
rs117357283	0	0	0	1	0
rs117357349	0	0	0	1	0
rs117357415	0	0	0	1	0
rs117357535	0	0	0	1	0
rs117357839	0	0	1	0	0
rs117357853	0	0	0	1	0
rs117357870	0	0	0	1	0
rs117357892	0	0	0	1	0
rs117357915	0	0	0	1	0
rs117357931	0	1	0	0	0
rs117358204	0	0	0	1	0
rs117358243	0	0	0	1	0
rs117358268	0	0	0	1	0
rs117358438	0	0	0	1	0
rs117358460	0	0	0	1	0
rs117358485	0	0	0	1	0
rs117358502	0	1	0	0	0
rs117358573	0	0	0	1	0
rs117358629	1	0	0	0	0
rs117358666	0	0	0	1	0
rs117358780	0	0	1	0	0
rs117358848	0	1	0	0	0
rs117358861	0	0	0	1	0
rs117358907	0	0	0	1	0
rs117358938	0	0	0	1	0
rs117358982	0	0	0	1	0
rs117359074	0	0	0	1	0
rs117359095	0	0	0	1	0
rs117359102	0	0	0	1	0
rs117359251	0	0	0	1	0
rs117359572	0	0	0	1	0
rs117359599	0	0	0	0	1
rs117359655	0	0	0	1	0
rs117359811	0	0	0	1	0
rs117359973	0	0	0	1	0
rs117360072	0	0	0	1	0
rs117360077	0	0	0	1	0
rs117360132	0	0	0	1	0
rs117360257	0	0	0	1	0
rs117360288	0	0	0	1	0
rs117360313	0	0	0	1	0
rs117360321	1	0	0	0	0
rs117360332	0	1	0	0	0
rs117360362	0	0	0	1	0
rs117360371	0	0	0	1	0
rs117360482	0	1	0	0	0
rs117360764	0	0	1	0	0
rs117360820	0	0	0	1	0
rs117360866	0	0	0	1	0
rs117360902	0	0	0	1	0
rs117360912	0	1	0	0	0
rs117360927	0	0	0	0	1
rs117360996	0	0	0	1	0
rs117361034	0	0	0	1	0
rs117361092	0	0	0	1	0
rs117361100	0	0	0	1	0
rs117361120	0	0	0	0	1
rs117361194	0	0	0	1	0
rs117361473	0	0	0	1	0
rs117361512	0	0	0	1	0
rs117361624	0	0	0	1	0
rs117361637	0	0	0	1	0
rs117361879	0	0	0	1	0
rs117361944	0	0	0	1	0
rs117361975	0	0	0	1	0
rs117361977	1	0	0	0	0
rs117361992	0	0	0	1	0
rs117362026	0	0	1	0	0
rs117362086	0	0	0	1	0
rs117362095	0	0	0	1	0
rs117362132	0	0	0	1	0
rs117362223	0	0	0	1	0
rs117362342	0	0	1	0	0
rs117362419	0	0	0	1	0
rs117362573	0	0	0	1	0
rs117362623	0	0	0	1	0
rs117362644	0	0	0	1	0
rs117362666	1	0	0	0	0
rs117362675	0	0	0	1	0
rs117362742	0	0	0	1	0
rs117362761	0	0	0	1	0
rs117362926	0	0	0	1	0
rs117362986	0	0	0	1	0
rs117363017	0	0	0	1	0
rs117363061	0	0	0	1	0
rs117363443	0	0	0	1	0
rs117363452	0	0	0	1	0
rs117363612	1	0	0	0	0
rs117363628	0	0	0	1	0
rs117363723	0	0	0	1	0
rs117363889	0	0	0	1	0
rs117363933	0	0	0	1	0
rs117364012	0	0	0	1	0
rs117364186	0	0	1	0	0
rs117364363	0	0	0	1	0
rs117364380	0	0	0	1	0
rs117364406	0	0	1	0	0
rs117364459	1	0	0	0	0
rs117364482	0	1	0	0	0
rs117364634	0	0	0	1	0
rs117364663	1	0	0	0	0
rs117364697	0	0	0	1	0
rs117364725	0	0	0	1	0
rs117364795	1	0	0	0	0
rs117364803	0	0	1	0	0
rs117364951	0	0	0	1	0
rs117365481	0	0	0	1	0
rs117365839	0	0	1	0	0
rs117365912	0	0	0	1	0
rs117365994	0	0	0	1	0
rs117366127	0	0	0	1	0
rs117366154	0	0	0	1	0
rs117366228	0	0	0	1	0
rs117366310	0	0	0	1	0
rs117366427	0	0	0	1	0
rs117366580	0	0	0	1	0
rs117366596	0	0	0	1	0
rs117366602	0	0	0	1	0
rs117366638	0	0	0	1	0
rs117366694	0	0	0	1	0
rs117366719	0	0	1	0	0
rs117366834	0	0	0	1	0
rs117366837	0	1	0	0	0
rs117366919	0	0	0	1	0
rs117366951	0	0	1	0	0
rs117366975	0	0	0	1	0
rs117367071	0	0	0	1	0
rs117367076	0	0	1	0	0
rs117367080	0	0	0	1	0
rs117367383	0	0	0	1	0
rs117367389	0	0	0	1	0
rs117367453	0	0	1	0	0
rs117367464	0	0	0	1	0
rs117367489	0	0	0	1	0
rs117367585	0	0	0	1	0
rs117367699	0	0	1	0	0
rs117367966	0	0	1	0	0
rs117368190	0	0	0	1	0
rs117368360	0	1	0	0	0
rs117368712	0	0	1	0	0
rs117368795	0	0	0	1	0
rs117368806	0	0	0	1	0
rs117368900	0	0	0	1	0
rs117368913	1	0	0	0	0
rs117368946	0	0	0	1	0
rs117368969	0	0	1	0	0
rs117369065	0	0	0	1	0
rs117369393	0	0	0	1	0
rs117369974	0	0	0	1	0
rs117370132	0	1	0	0	0
rs117370204	0	0	0	1	0
rs117370217	0	0	0	1	0
rs117370222	0	0	1	0	0
rs117370250	1	0	0	0	0
rs117370282	0	0	0	1	0
rs117370482	0	0	0	1	0
rs117370519	0	1	0	0	0
rs117370536	0	0	0	1	0
rs117370627	0	0	0	1	0
rs117370647	0	0	1	0	0
rs117370652	0	0	0	1	0
rs117370991	0	0	0	1	0
rs117371068	0	0	0	1	0
rs117371349	0	0	0	1	0
rs117371355	0	0	0	1	0
rs117371434	0	0	1	0	0
rs117371487	0	0	0	0	1
rs117371645	0	1	0	0	0
rs117371650	0	0	0	1	0
rs117371885	0	0	0	1	0
rs117372032	0	0	0	1	0
rs117372046	0	0	0	1	0
rs117372132	0	0	0	1	0
rs117372143	1	0	0	0	0
rs117372154	0	0	0	1	0
rs117372178	0	1	0	0	0
rs117372326	0	0	1	0	0
rs117372527	0	0	0	1	0
rs117372552	0	0	0	1	0
rs117372597	0	0	0	1	0
rs117372659	0	0	0	1	0
rs117372851	0	0	0	1	0
rs117372933	0	0	0	1	0
rs117372990	0	0	0	1	0
rs117373163	0	0	0	1	0
rs117373209	0	0	0	1	0
rs117373285	0	0	0	1	0
rs117373339	0	1	0	0	0
rs117373465	0	1	0	0	0
rs117373564	0	0	0	1	0
rs117373933	0	1	0	0	0
rs117373952	0	0	0	1	0
rs117374072	0	0	1	0	0
rs117374288	0	0	0	1	0
rs117374324	0	0	0	1	0
rs117374430	0	0	0	0	1
rs117374543	0	0	0	1	0
rs117374575	0	0	0	1	0
rs117374580	0	0	0	1	0
rs117374624	0	0	0	1	0
rs117374679	0	0	0	1	0
rs117374848	0	0	0	0	1
rs117374964	0	0	0	1	0
rs117375112	0	0	1	0	0
rs117375126	0	0	1	0	0
rs117375132	0	0	0	0	1
rs117375189	0	0	1	0	0
rs117375322	0	0	0	1	0
rs117375372	0	0	0	1	0
rs117375427	0	0	0	1	0
rs117375478	0	0	0	1	0
rs117375491	0	0	0	1	0
rs117375521	0	0	0	1	0
rs117375724	0	0	0	1	0
rs117375742	0	0	0	1	0
rs117375755	0	0	0	1	0
rs117375757	0	0	0	1	0
rs117375796	0	0	0	1	0
rs117375957	0	0	0	1	0
rs117376092	0	0	0	1	0
rs117376129	0	0	0	1	0
rs117376142	0	0	0	1	0
rs117376143	0	1	0	0	0
rs117376151	0	0	0	1	0
rs117376205	0	0	1	0	0
rs117376431	1	0	0	0	0
rs117376540	0	0	1	0	0
rs117376568	0	0	0	1	0
rs117376590	0	0	0	1	0
rs117376616	0	1	0	0	0
rs117376736	0	0	0	1	0
rs117376902	0	0	0	1	0
rs117376903	0	0	0	1	0
rs117376913	0	0	0	1	0
rs117376961	0	0	0	1	0
rs117376993	0	0	0	1	0
rs117377133	0	0	0	1	0
rs117377205	0	0	0	1	0
rs117377275	0	0	0	1	0
rs117377336	0	0	0	1	0
rs117377372	0	0	0	1	0
rs117377390	0	0	0	1	0
rs117377416	0	0	0	1	0
rs117377431	0	0	1	0	0
rs117377585	0	0	0	1	0
rs117377745	0	0	0	1	0
rs117377762	0	0	0	1	0
rs117377859	0	0	0	0	1
rs117377889	0	0	0	1	0
rs117377944	1	0	0	0	0
rs117377957	0	0	0	1	0
rs117378025	0	0	1	0	0
rs117378072	0	1	0	0	0
rs117378084	0	0	0	1	0
rs117378128	0	0	0	1	0
rs117378142	0	0	0	1	0
rs117378226	0	0	0	1	0
rs117378362	0	0	0	1	0
rs117378375	0	1	0	0	0
rs117378551	1	0	0	0	0
rs117378697	0	0	0	1	0
rs117378714	0	0	0	1	0
rs117378813	0	0	0	1	0
rs117378820	0	0	0	1	0
rs117378886	0	0	0	1	0
rs117378968	0	0	0	1	0
rs117378998	0	0	0	1	0
rs117379012	0	0	0	0	1
rs117379018	0	0	1	0	0
rs117379040	0	0	1	0	0
rs117379072	0	0	0	1	0
rs117379391	0	0	0	1	0
rs117379416	0	0	0	1	0
rs117379418	0	0	0	1	0
rs117379463	0	0	0	1	0
rs117379469	0	0	0	1	0
rs117379518	0	0	0	1	0
rs117379604	0	0	0	1	0
rs117379718	0	0	0	1	0
rs117379870	0	0	0	1	0
rs117379963	0	0	0	1	0
rs117380047	0	0	0	1	0
rs117380115	0	0	1	0	0
rs117380357	0	0	1	0	0
rs117380548	0	0	0	1	0
rs117380597	0	0	0	1	0
rs117380626	0	0	0	1	0
rs117380694	0	0	0	1	0
rs117380745	0	0	0	1	0
rs117381038	0	1	0	0	0
rs117381210	0	0	0	1	0
rs117381226	0	0	0	0	1
rs117381290	0	0	0	1	0
rs117381352	0	0	0	1	0
rs117381410	0	0	0	1	0
rs117381419	0	0	0	1	0
rs117381436	1	0	0	0	0
rs117381449	0	0	1	0	0
rs117381559	0	0	0	1	0
rs117381716	1	0	0	0	0
rs117381844	0	1	0	0	0
rs117381898	1	0	0	0	0
rs117381957	0	0	0	1	0
rs117381982	0	0	0	1	0
rs117382012	0	0	0	1	0
rs117382042	0	0	1	0	0
rs117382060	0	0	0	1	0
rs117382202	0	0	0	1	0
rs117382380	0	0	1	0	0
rs117382426	1	0	0	0	0
rs117382484	0	0	0	1	0
rs117382591	0	0	0	1	0
rs117382735	0	0	1	0	0
rs117382857	0	1	0	0	0
rs117383029	0	0	0	1	0
rs117383085	1	0	0	0	0
rs117383093	0	1	0	0	0
rs117383222	0	0	0	1	0
rs117383236	0	0	0	1	0
rs117383253	0	0	0	1	0
rs117383410	0	0	0	1	0
rs117383434	0	0	0	1	0
rs117383440	0	0	0	1	0
rs117383448	0	0	1	0	0
rs117383457	0	0	1	0	0
rs117383670	1	0	0	0	0
rs117383698	0	1	0	0	0
rs117383878	0	0	0	1	0
rs117383883	1	0	0	0	0
rs117383901	0	0	0	1	0
rs117383976	0	0	0	1	0
rs117384076	1	0	0	0	0
rs117384103	0	0	0	1	0
rs117384116	0	0	0	1	0
rs117384147	0	0	0	1	0
rs117384165	0	0	0	1	0
rs117384442	0	0	1	0	0
rs117384478	0	0	0	1	0
rs117384643	0	0	0	1	0
rs117384645	0	0	1	0	0
rs117384827	0	0	0	1	0
rs117384927	0	0	0	1	0
rs117384967	0	1	0	0	0
rs117385011	0	0	0	1	0
rs117385153	0	1	0	0	0
rs117385351	0	0	0	1	0
rs117385419	0	0	0	1	0
rs117385486	0	0	0	1	0
rs117385536	0	0	0	1	0
rs117385545	0	0	1	0	0
rs117385762	0	0	0	1	0
rs117385823	0	0	0	1	0
rs117385910	0	0	0	1	0
rs117386073	0	0	0	1	0
rs117386172	1	0	0	0	0
rs117386201	0	0	0	1	0
rs117386213	0	0	0	1	0
rs117386253	0	0	0	1	0
rs117386339	1	0	0	0	0
rs117386374	0	0	0	1	0
rs117386416	0	0	0	1	0
rs117386487	0	0	0	1	0
rs117386495	0	0	0	1	0
rs117386511	0	0	0	1	0
rs117386566	0	0	0	1	0
rs117386644	0	0	0	1	0
rs117386745	0	0	0	1	0
rs117386933	0	0	0	1	0
rs117387035	1	0	0	0	0
rs117387196	0	0	0	1	0
rs117387279	0	0	0	1	0
rs117387539	0	0	0	1	0
rs117387659	0	0	0	1	0
rs117387793	0	0	0	1	0
rs117387804	0	0	0	1	0
rs117387811	0	0	0	1	0
rs117387867	0	0	0	1	0
rs117387941	0	0	0	1	0
rs117387967	0	0	1	0	0
rs117387997	0	0	0	1	0
rs117388079	0	0	0	1	0
rs117388086	0	0	0	1	0
rs117388095	0	0	0	1	0
rs117388241	0	1	0	0	0
rs117388282	0	0	0	1	0
rs117388414	0	0	0	1	0
rs117388489	0	0	0	1	0
rs117388512	0	0	1	0	0
rs117388559	0	0	0	1	0
rs117388641	0	0	0	1	0
rs117388682	0	0	0	0	1
rs117388882	0	1	0	0	0
rs117388887	0	0	0	1	0
rs117389073	0	0	1	0	0
rs117389246	0	0	0	1	0
rs117389308	0	0	0	1	0
rs117389351	0	0	0	1	0
rs117389510	0	0	0	1	0
rs117389561	0	0	0	1	0
rs117389592	0	0	0	1	0
rs117389599	0	0	0	1	0
rs117389688	0	0	0	1	0
rs117389699	0	0	0	1	0
rs117389749	0	0	0	1	0
rs117389757	0	0	1	0	0
rs117389824	0	0	0	1	0
rs117389845	1	0	0	0	0
rs117389875	0	0	0	0	1
rs117389986	0	0	0	1	0
rs117390067	0	0	0	1	0
rs117390089	0	0	0	1	0
rs117390136	1	0	0	0	0
rs117390292	0	0	0	1	0
rs117390331	0	0	0	1	0
rs117390469	0	0	0	1	0
rs117390571	0	0	0	1	0
rs117390785	0	0	0	1	0
rs117390911	0	1	0	0	0
rs117390927	1	0	0	0	0
rs117391018	0	1	0	0	0
rs117391076	0	1	0	0	0
rs117391123	0	0	0	1	0
rs117391135	0	0	0	1	0
rs117391281	0	0	0	0	1
rs117391362	0	0	0	1	0
rs117391416	0	0	1	0	0
rs117391418	0	0	0	1	0
rs117391540	0	0	0	1	0
rs117391659	0	0	0	1	0
rs117391674	0	0	0	1	0
rs117391752	1	0	0	0	0
rs117391794	0	0	0	1	0
rs117391878	0	0	0	1	0
rs117391907	0	0	0	1	0
rs117391936	0	0	0	1	0
rs117392119	0	0	0	1	0
rs117392466	0	1	0	0	0
rs117392657	0	0	0	1	0
rs117392728	0	0	0	1	0
rs117392768	0	1	0	0	0
rs117392834	0	0	0	1	0
rs117392913	0	0	0	1	0
rs117392938	0	0	0	1	0
rs117393001	0	0	0	1	0
rs117393010	0	1	0	0	0
rs117393112	0	0	0	1	0
rs117393196	0	0	1	0	0
rs117393264	0	0	0	1	0
rs117393581	0	0	0	1	0
rs117393645	0	0	0	1	0
rs117393695	0	0	0	1	0
rs117393718	0	1	0	0	0
rs117393962	0	0	0	1	0
rs117394184	0	0	0	1	0
rs117394197	0	1	0	0	0
rs117394233	0	0	0	1	0
rs117394286	0	0	0	1	0
rs117394382	0	0	1	0	0
rs117394432	0	0	0	1	0
rs117394851	0	0	0	1	0
rs117394912	0	0	0	1	0
rs117395143	0	0	0	1	0
rs117395184	0	0	0	1	0
rs117395208	0	0	1	0	0
rs117395318	0	0	0	1	0
rs117395334	0	0	0	1	0
rs117395359	0	0	0	1	0
rs117395411	0	0	0	1	0
rs117395468	0	0	0	0	1
rs117395707	0	0	0	1	0
rs117395775	0	0	1	0	0
rs117396018	1	0	0	0	0
rs117396089	0	0	0	1	0
rs117396149	0	1	0	0	0
rs117396173	0	0	0	1	0
rs117396203	0	0	0	1	0
rs117396260	0	0	0	1	0
rs117396297	0	0	0	1	0
rs117396591	0	0	0	1	0
rs117396688	0	0	0	0	1
rs117396692	0	0	0	1	0
rs117396768	1	0	0	0	0
rs117396919	0	0	0	1	0
rs117397046	0	0	0	1	0
rs117397154	0	0	0	1	0
rs117397169	0	0	0	1	0
rs117397269	0	0	0	1	0
rs117397601	0	0	0	1	0
rs117397768	0	0	0	1	0
rs117397871	0	0	0	1	0
rs117397880	0	1	0	0	0
rs117397911	0	0	1	0	0
rs117397936	0	0	0	1	0
rs117398065	0	0	0	1	0
rs117398109	0	0	1	0	0
rs117398381	0	0	0	1	0
rs117398409	0	0	0	1	0
rs117398492	0	0	1	0	0
rs117398586	0	0	0	0	1
rs117398658	0	0	0	1	0
rs117398664	0	0	0	1	0
rs117398832	0	1	0	0	0
rs117398912	0	0	0	1	0
rs117399055	0	0	0	1	0
rs117399081	0	0	0	1	0
rs117399134	0	0	0	1	0
rs117399216	0	0	0	1	0
rs117399278	0	0	0	1	0
rs117399511	1	0	0	0	0
rs117399524	0	0	0	1	0
rs117399606	0	1	0	0	0
rs117399693	0	0	0	1	0
rs117399753	0	1	0	0	0
rs117399946	0	0	0	1	0
rs117399967	0	0	0	1	0
rs117400123	0	0	1	0	0
rs117400193	0	0	0	1	0
rs117400360	1	0	0	0	0
rs117400386	0	0	0	1	0
rs117400551	0	0	0	1	0
rs117400571	0	0	0	1	0
rs117400621	0	0	0	1	0
rs117400622	0	0	1	0	0
rs117400627	1	0	0	0	0
rs117400635	0	0	0	1	0
rs117400681	0	0	0	1	0
rs117400716	0	0	1	0	0
rs117400722	0	0	0	1	0
rs117400853	0	0	0	1	0
rs117400864	0	0	0	1	0
rs117400892	0	0	0	1	0
rs117401043	0	0	1	0	0
rs117401239	0	0	0	1	0
rs117401288	0	0	0	1	0
rs117401348	0	0	1	0	0
rs117401365	0	0	0	1	0
rs117401444	0	0	0	1	0
rs117401484	0	0	0	1	0
rs117401491	0	0	0	1	0
rs117401592	0	0	1	0	0
rs117401673	0	0	0	1	0
rs117401735	0	0	0	1	0
rs117401783	0	1	0	0	0
rs117401930	0	0	0	1	0
rs117402021	0	0	0	1	0
rs117402026	0	0	0	1	0
rs117402046	0	0	0	0	1
rs117402154	0	0	1	0	0
rs117402218	0	0	0	1	0
rs117402296	0	0	0	1	0
rs117402303	1	0	0	0	0
rs117402308	0	0	0	1	0
rs117402485	0	0	0	1	0
rs117402668	0	0	0	1	0
rs117402699	0	0	0	1	0
rs117402720	0	0	0	1	0
rs117402974	0	0	0	1	0
rs117403031	0	0	0	1	0
rs117403069	0	0	0	1	0
rs117403145	0	0	0	1	0
rs117403225	0	0	0	1	0
rs117403227	0	0	0	1	0
rs117403320	0	0	0	1	0
rs117403343	1	0	0	0	0
rs117403611	0	1	0	0	0
rs117403723	0	0	0	1	0
rs117403768	0	0	0	1	0
rs117403919	0	0	0	1	0
rs117403978	0	0	0	1	0
rs117404234	0	0	0	1	0
rs117404345	0	0	0	1	0
rs117404413	0	0	1	0	0
rs117404472	0	0	0	1	0
rs117404503	0	0	0	1	0
rs117404596	0	0	0	1	0
rs117404605	0	0	0	1	0
rs117404696	0	0	1	0	0
rs117404874	0	0	0	1	0
rs117404917	0	0	0	1	0
rs117404931	0	1	0	0	0
rs117405020	0	0	0	1	0
rs117405028	0	0	0	1	0
rs117405036	0	0	0	1	0
rs117405040	0	0	0	1	0
rs117405119	0	0	0	1	0
rs117405132	0	0	0	1	0
rs117405836	1	0	0	0	0
rs117405880	0	0	0	1	0
rs117405986	0	0	0	1	0
rs117406019	0	0	0	1	0
rs117406055	0	0	0	1	0
rs117406264	0	0	0	1	0
rs117406275	0	0	0	1	0
rs117406306	0	0	0	1	0
rs117406405	1	0	0	0	0
rs117406415	0	0	1	0	0
rs117406478	0	0	1	0	0
rs117406514	0	0	0	1	0
rs117406628	0	0	0	0	1
rs117406681	0	0	0	1	0
rs117406701	0	0	1	0	0
rs117406984	0	0	0	0	1
rs117407189	0	0	0	1	0
rs117407296	0	0	0	1	0
rs117407297	0	0	1	0	0
rs117407444	1	0	0	0	0
rs117407459	0	1	0	0	0
rs117407481	0	0	0	1	0
rs117407608	0	0	0	0	1
rs117407743	0	0	0	1	0
rs117407906	0	0	0	1	0
rs117407936	0	0	0	1	0
rs117407996	0	0	0	1	0
rs117408000	0	0	1	0	0
rs117408018	0	0	0	1	0
rs117408264	0	0	0	1	0
rs117408456	0	0	0	0	1
rs117408534	0	0	0	1	0
rs117408549	0	0	1	0	0
rs117408575	0	0	1	0	0
rs117408699	0	0	0	1	0
rs117408797	0	0	0	1	0
rs117409043	0	0	0	1	0
rs117409059	0	1	0	0	0
rs117409062	0	0	0	1	0
rs117409138	1	0	0	0	0
rs117409159	0	0	0	1	0
rs117409161	0	1	0	0	0
rs117409355	0	0	0	1	0
rs117409403	0	0	0	1	0
rs117409435	0	0	0	1	0
rs117409481	0	0	0	1	0
rs117409579	0	0	1	0	0
rs117409684	1	0	0	0	0
rs117409779	0	0	0	1	0
rs117409978	0	0	0	1	0
rs117410020	0	0	0	1	0
rs117410052	0	0	0	1	0
rs117410054	0	0	0	1	0
rs117410093	0	0	0	1	0
rs117410122	0	1	0	0	0
rs117410200	0	0	0	1	0
rs117410223	0	0	0	1	0
rs117410541	0	0	0	1	0
rs117410544	0	0	0	1	0
rs117410592	0	0	0	1	0
rs117410681	0	0	0	1	0
rs117410790	0	0	0	1	0
rs117410799	0	0	1	0	0
rs117410911	0	0	0	1	0
rs117411011	0	0	0	1	0
rs117411188	0	0	0	1	0
rs117411268	0	0	0	1	0
rs117411318	1	0	0	0	0
rs117411422	0	0	1	0	0
rs117411488	0	0	0	1	0
rs117411705	0	0	0	1	0
rs117411832	0	0	0	1	0
rs117411838	0	0	0	1	0
rs117411841	0	0	0	1	0
rs117411855	0	0	0	1	0
rs117412033	0	0	0	1	0
rs117412092	0	0	0	1	0
rs117412096	0	0	1	0	0
rs117412340	0	0	0	1	0
rs117412433	0	0	1	0	0
rs117412509	0	0	0	1	0
rs117412856	0	0	1	0	0
rs117413007	0	0	0	1	0
rs117413072	0	0	0	1	0
rs117413097	1	0	0	0	0
rs117413129	0	0	0	1	0
rs117413198	0	0	1	0	0
rs117413424	0	0	0	1	0
rs117413481	0	0	1	0	0
rs117413539	0	0	1	0	0
rs117413621	0	0	0	1	0
rs117413628	0	0	1	0	0
rs117413713	0	0	0	1	0
rs117413726	0	0	1	0	0
rs117413729	0	0	0	1	0
rs117413811	0	0	1	0	0
rs117414016	0	0	0	1	0
rs117414225	0	0	0	1	0
rs117414272	0	0	0	1	0
rs117414443	0	0	0	1	0
rs117414621	0	0	0	1	0
rs117414754	0	0	0	1	0
rs117414888	0	0	0	1	0
rs117414982	0	0	0	1	0
rs117415077	0	0	0	1	0
rs117415141	0	0	0	1	0
rs117415186	0	1	0	0	0
rs117415193	0	0	0	1	0
rs117415319	0	0	0	1	0
rs117415360	0	0	0	1	0
rs117415375	0	0	0	1	0
rs117415471	0	0	0	1	0
rs117415597	0	0	0	1	0
rs117415600	0	0	0	1	0
rs117415601	0	0	0	1	0
rs117415633	0	0	0	1	0
rs117415649	0	1	0	0	0
rs117415696	0	0	0	1	0
rs117415739	0	0	0	1	0
rs117415834	0	0	0	1	0
rs117416016	1	0	0	0	0
rs117416036	0	0	0	1	0
rs117416207	0	0	0	1	0
rs117416604	0	0	0	1	0
rs117416925	0	0	1	0	0
rs117417025	0	0	0	1	0
rs117417070	0	0	1	0	0
rs117417096	0	0	0	1	0
rs117417099	0	0	0	1	0
rs117417236	0	0	0	0	1
rs117417273	0	0	0	1	0
rs117417480	0	0	0	1	0
rs117417516	0	0	0	1	0
rs117417592	0	0	0	1	0
rs117417647	0	0	0	1	0
rs117417742	0	0	0	1	0
rs117417778	0	0	0	1	0
rs117417791	0	0	0	1	0
rs117417874	0	0	0	1	0
rs117418167	0	0	0	1	0
rs117418213	0	0	0	1	0
rs117418297	0	0	1	0	0
rs117418328	0	0	0	1	0
rs117418445	0	0	0	1	0
rs117418452	0	0	0	1	0
rs117418588	0	0	0	1	0
rs117418666	0	0	0	1	0
rs117418743	0	0	0	1	0
rs117418848	0	0	0	1	0
rs117418966	0	0	0	1	0
rs117419035	0	0	0	1	0
rs117419059	0	1	0	0	0
rs117419069	0	0	0	1	0
rs117419137	0	0	0	1	0
rs117419172	0	0	0	1	0
rs117419380	1	0	0	0	0
rs117419555	0	0	0	1	0
rs117419568	1	0	0	0	0
rs117419594	0	0	0	1	0
rs117419625	0	0	0	1	0
rs117419663	1	0	0	0	0
rs117419724	0	0	1	0	0
rs117419803	0	0	0	1	0
rs117419890	0	0	0	1	0
rs117419906	0	0	0	1	0
rs117420020	0	0	0	1	0
rs117420066	0	0	0	1	0
rs117420142	0	0	1	0	0
rs117420247	0	0	0	1	0
rs117420321	1	0	0	0	0
rs117420384	0	0	1	0	0
rs117420433	0	0	0	1	0
rs117420450	0	0	0	1	0
rs117420504	0	0	0	1	0
rs117420510	0	0	1	0	0
rs117420566	1	0	0	0	0
rs117420599	0	0	0	1	0
rs117420815	0	0	0	1	0
rs117420906	0	0	0	1	0
rs117421025	0	1	0	0	0
rs117421064	0	0	0	0	1
rs117421175	0	0	0	1	0
rs117421297	0	0	1	0	0
rs117421356	0	1	0	0	0
rs117421384	0	0	1	0	0
rs117421423	0	0	0	1	0
rs117421532	0	0	0	1	0
rs117421564	0	1	0	0	0
rs117421568	0	0	0	1	0
rs117421612	0	0	0	1	0
rs117421680	0	0	0	1	0
rs117421776	0	0	0	1	0
rs117421905	0	0	0	1	0
rs117422098	0	0	0	1	0
rs117422167	0	0	0	1	0
rs117422307	1	0	0	0	0
rs117422354	0	0	0	1	0
rs117422386	0	0	0	1	0
rs117422471	0	0	0	1	0
rs117422476	0	0	0	1	0
rs117422483	0	0	0	1	0
rs117422564	0	0	0	1	0
rs117422738	0	0	0	1	0
rs117422848	0	0	0	1	0
rs117422864	0	0	1	0	0
rs117422911	0	1	0	0	0
rs117423292	0	0	0	1	0
rs117423319	0	0	0	1	0
rs117423390	0	0	1	0	0
rs117423433	0	0	1	0	0
rs117423563	0	0	1	0	0
rs117423575	0	0	0	1	0
rs117423740	0	0	0	1	0
rs117423782	0	0	0	1	0
rs117423804	0	0	0	1	0
rs117423854	0	0	0	1	0
rs117423921	0	0	0	1	0
rs117424059	0	0	1	0	0
rs117424134	0	0	0	1	0
rs117424148	0	0	0	1	0
rs117424182	0	0	0	1	0
rs117424437	0	0	0	1	0
rs117424584	0	1	0	0	0
rs117424755	0	0	0	1	0
rs117424934	0	0	0	1	0
rs117425030	0	0	0	1	0
rs117425168	0	1	0	0	0
rs117425254	0	0	0	1	0
rs117425257	0	0	0	1	0
rs117425319	0	0	0	1	0
rs117425321	0	0	0	1	0
rs117425397	0	0	0	0	1
rs117425760	0	0	0	1	0
rs117426063	0	0	0	1	0
rs117426072	1	0	0	0	0
rs117426193	0	0	0	1	0
rs117426452	0	0	0	1	0
rs117426460	0	0	0	1	0
rs117426490	0	0	1	0	0
rs117426494	0	0	0	1	0
rs117426622	0	0	0	1	0
rs117426657	0	0	0	1	0
rs117426690	0	0	0	1	0
rs117426708	0	0	0	1	0
rs117426768	0	0	0	1	0
rs117426805	0	0	0	1	0
rs117426848	1	0	0	0	0
rs117426886	0	0	0	1	0
rs117426945	0	1	0	0	0
rs117426975	0	0	1	0	0
rs117427003	0	0	0	1	0
rs117427026	0	0	0	1	0
rs117427058	0	1	0	0	0
rs117427164	0	0	0	1	0
rs117427165	0	0	0	1	0
rs117427201	0	0	0	1	0
rs117427207	0	0	0	1	0
rs117427462	0	1	0	0	0
rs117427848	0	0	0	1	0
rs117427863	0	0	0	1	0
rs117427961	0	0	0	1	0
rs117427970	0	0	0	1	0
rs117428003	1	0	0	0	0
rs117428097	0	0	0	1	0
rs117428121	0	0	0	1	0
rs117428167	0	0	0	1	0
rs117428172	0	0	1	0	0
rs117428227	1	0	0	0	0
rs117428269	0	0	0	1	0
rs117428315	0	1	0	0	0
rs117428464	0	0	0	1	0
rs117428475	0	1	0	0	0
rs117428498	0	0	0	1	0
rs117428538	0	1	0	0	0
rs117428852	0	1	0	0	0
rs117428900	1	0	0	0	0
rs117428908	0	0	0	1	0
rs117428969	0	0	0	1	0
rs117429063	0	0	0	1	0
rs117429330	0	0	0	1	0
rs117429480	0	0	0	1	0
rs117429625	0	1	0	0	0
rs117429806	0	0	1	0	0
rs117429824	0	0	0	1	0
rs117429853	0	0	0	1	0
rs117430135	0	0	0	1	0
rs117430240	0	0	0	1	0
rs117430285	0	0	0	1	0
rs117430287	0	0	0	1	0
rs117430289	0	0	1	0	0
rs117430417	1	0	0	0	0
rs117430654	0	0	1	0	0
rs117430679	0	1	0	0	0
rs117430740	0	0	0	1	0
rs117430771	0	0	0	1	0
rs117430777	0	0	0	1	0
rs117430951	0	0	0	1	0
rs117430965	0	0	0	1	0
rs117431064	0	1	0	0	0
rs117431071	0	0	0	1	0
rs117431177	0	0	0	1	0
rs117431290	0	0	0	1	0
rs117431321	0	0	0	1	0
rs117431468	0	0	0	1	0
rs117431475	0	0	0	1	0
rs117431515	0	0	0	0	1
rs117431655	0	0	0	1	0
rs117431660	0	0	0	1	0
rs117431686	0	1	0	0	0
rs117431944	1	0	0	0	0
rs117432293	0	0	1	0	0
rs117432389	0	1	0	0	0
rs117432466	0	0	0	1	0
rs117432750	1	0	0	0	0
rs117432774	0	0	0	1	0
rs117432794	0	1	0	0	0
rs117432936	0	0	0	1	0
rs117433170	0	0	0	1	0
rs117433241	0	0	0	1	0
rs117433275	0	0	0	1	0
rs117433320	0	0	0	1	0
rs117433385	0	0	0	1	0
rs117433402	0	0	0	1	0
rs117433476	0	0	0	1	0
rs117433482	0	0	1	0	0
rs117433548	0	0	0	1	0
rs117433550	0	1	0	0	0
rs117433818	0	0	0	1	0
rs117433951	0	0	0	1	0
rs117434037	0	0	0	1	0
rs117434232	0	0	0	1	0
rs117434236	0	0	0	1	0
rs117434520	0	0	0	1	0
rs117434609	0	0	0	1	0
rs117434739	0	0	0	1	0
rs117434927	0	0	0	1	0
rs117435084	0	0	0	1	0
rs117435104	0	0	1	0	0
rs117435107	0	0	0	1	0
rs117435109	0	1	0	0	0
rs117435137	1	0	0	0	0
rs117435159	0	0	0	1	0
rs117435208	0	0	0	1	0
rs117435249	0	0	0	1	0
rs117435282	0	0	1	0	0
rs117435297	0	0	0	1	0
rs117435325	0	0	0	1	0
rs117435332	0	0	0	1	0
rs117435360	0	0	0	1	0
rs117435387	0	0	0	1	0
rs117435507	1	0	0	0	0
rs117435591	0	0	0	1	0
rs117435652	0	0	0	1	0
rs117435673	0	0	0	1	0
rs117435679	0	0	1	0	0
rs117435769	0	0	0	1	0
rs117435781	0	0	0	1	0
rs117436039	0	0	0	1	0
rs117436074	0	0	0	1	0
rs117436215	0	0	0	1	0
rs117436392	0	0	0	1	0
rs117436529	0	0	0	1	0
rs117436620	0	0	0	1	0
rs117436659	0	0	0	1	0
rs117436824	0	0	0	1	0
rs117437031	0	1	0	0	0
rs117437050	0	0	0	1	0
rs117437078	0	0	0	1	0
rs117437131	0	0	1	0	0
rs117437140	0	0	0	1	0
rs117437253	0	0	0	1	0
rs117437313	0	0	0	1	0
rs117437340	0	0	0	1	0
rs117437382	0	0	0	1	0
rs117437511	0	0	0	1	0
rs117437583	0	0	0	1	0
rs117437807	0	0	0	1	0
rs117437913	0	0	0	1	0
rs117438026	0	0	0	1	0
rs117438036	0	1	0	0	0
rs117438114	0	0	0	1	0
rs117438508	0	0	1	0	0
rs117438509	0	0	0	1	0
rs117438652	0	0	0	1	0
rs117438726	0	0	1	0	0
rs117438742	0	0	1	0	0
rs117438843	0	0	0	1	0
rs117439031	0	0	0	1	0
rs117439037	0	0	0	1	0
rs117439060	0	0	1	0	0
rs117439253	0	0	0	1	0
rs117439271	1	0	0	0	0
rs117439380	0	0	1	0	0
rs117439586	0	0	1	0	0
rs117439638	0	0	0	1	0
rs117439665	0	0	0	1	0
rs117439868	0	0	0	1	0
rs117439879	0	0	0	1	0
rs117439977	0	1	0	0	0
rs117439981	0	0	0	1	0
rs117439994	0	0	0	1	0
rs117440010	0	0	0	1	0
rs117440012	0	0	0	1	0
rs117440234	0	0	1	0	0
rs117440245	0	0	0	1	0
rs117440298	1	0	0	0	0
rs117440487	0	0	0	1	0
rs117440576	0	0	0	1	0
rs117440722	0	0	0	1	0
rs117440845	0	0	0	1	0
rs117440918	0	0	0	1	0
rs117440956	0	0	0	1	0
rs117441001	0	0	0	1	0
rs117441042	0	0	1	0	0
rs117441145	0	0	0	1	0
rs117441249	0	0	1	0	0
rs117441302	0	0	0	1	0
rs117441328	0	0	0	1	0
rs117441343	0	1	0	0	0
rs117441481	0	0	0	1	0
rs117441849	0	0	0	1	0
rs117442005	0	0	0	1	0
rs117442101	1	0	0	0	0
rs117442264	0	0	0	1	0
rs117442279	0	0	0	1	0
rs117442283	0	1	0	0	0
rs117442290	0	0	0	1	0
rs117442426	0	0	1	0	0
rs117442431	1	0	0	0	0
rs117442962	0	0	0	1	0
rs117443010	0	0	0	1	0
rs117443072	0	0	0	1	0
rs117443149	0	0	0	1	0
rs117443236	0	0	0	1	0
rs117443241	0	0	0	1	0
rs117443278	0	0	0	1	0
rs117443464	0	0	0	1	0
rs117443511	0	0	0	1	0
rs117443574	0	0	0	1	0
rs117443605	0	0	0	1	0
rs117443671	0	0	0	1	0
rs117443987	0	0	0	1	0
rs117444046	0	1	0	0	0
rs117444102	0	0	0	1	0
rs117444411	1	0	0	0	0
rs117444466	0	0	0	1	0
rs117444542	0	0	0	1	0
rs117444551	1	0	0	0	0
rs117444571	0	1	0	0	0
rs117444637	0	1	0	0	0
rs117444643	0	0	1	0	0
rs117444765	0	0	0	1	0
rs117444804	0	0	0	0	1
rs117444844	0	0	0	1	0
rs117444938	0	0	0	1	0
rs117445035	0	0	0	1	0
rs117445091	0	0	0	1	0
rs117445130	0	0	0	1	0
rs117445132	1	0	0	0	0
rs117445157	0	0	0	1	0
rs117445240	0	0	0	1	0
rs117445304	0	0	0	1	0
rs117445321	0	0	0	1	0
rs117445400	0	0	0	1	0
rs117445490	0	0	0	1	0
rs117445679	0	0	0	1	0
rs117445747	0	0	0	1	0
rs117445779	0	0	0	1	0
rs117445790	0	0	0	1	0
rs117445809	0	0	0	1	0
rs117446033	0	1	0	0	0
rs117446183	0	0	1	0	0
rs117446237	0	0	0	1	0
rs117446323	0	0	0	1	0
rs117446367	0	0	0	1	0
rs117446454	0	0	1	0	0
rs117446487	0	0	0	1	0
rs117446525	0	0	0	1	0
rs117446694	0	0	0	1	0
rs117446740	0	0	0	1	0
rs117446748	0	0	0	1	0
rs117446786	0	0	0	1	0
rs117446795	0	0	0	1	0
rs117446805	0	0	0	1	0
rs117446810	0	0	0	1	0
rs117446868	0	0	0	1	0
rs117446933	0	0	0	1	0
rs117446938	0	0	0	1	0
rs117447005	0	0	0	1	0
rs117447021	0	0	0	1	0
rs117447039	0	0	1	0	0
rs117447096	0	0	0	1	0
rs117447107	0	0	0	1	0
rs117447227	0	0	0	1	0
rs117447282	0	0	0	1	0
rs117447296	0	0	1	0	0
rs117447400	0	1	0	0	0
rs117447452	0	1	0	0	0
rs117447461	0	0	0	1	0
rs117447584	0	0	0	1	0
rs117447612	1	0	0	0	0
rs117447620	0	0	0	1	0
rs117447639	0	0	0	1	0
rs117447719	0	0	0	1	0
rs117447936	0	0	0	1	0
rs117447963	0	0	0	1	0
rs117448071	1	0	0	0	0
rs117448167	0	0	0	1	0
rs117448218	0	0	1	0	0
rs117448345	0	0	0	1	0
rs117448346	0	0	0	1	0
rs117448407	0	0	0	1	0
rs117448460	1	0	0	0	0
rs117448510	0	0	0	1	0
rs117448575	0	0	0	1	0
rs117448677	0	0	0	1	0
rs117448699	0	0	0	1	0
rs117448879	0	0	0	1	0
rs117448935	0	0	0	1	0
rs117448947	0	0	0	1	0
rs117449097	0	0	0	1	0
rs117449187	0	0	0	1	0
rs117449207	0	1	0	0	0
rs117449239	0	0	0	1	0
rs117449338	1	0	0	0	0
rs117449474	0	0	1	0	0
rs117449480	0	0	0	1	0
rs117449574	1	0	0	0	0
rs117449584	0	0	0	1	0
rs117449849	0	0	0	1	0
rs117449857	0	0	0	1	0
rs117449932	0	0	0	1	0
rs117449991	0	0	0	1	0
rs117450102	0	0	0	1	0
rs117450119	0	0	0	1	0
rs117450150	0	0	0	1	0
rs117450173	0	0	0	1	0
rs117450254	0	0	0	1	0
rs117450329	0	0	0	1	0
rs117450369	0	1	0	0	0
rs117450449	0	0	0	1	0
rs117450499	0	0	0	1	0
rs117450515	0	0	1	0	0
rs117450593	0	1	0	0	0
rs117450615	0	0	0	1	0
rs117450778	0	0	0	1	0
rs117450906	0	0	0	1	0
rs117450924	0	0	0	1	0
rs117450944	0	1	0	0	0
rs117450947	0	0	0	1	0
rs117451061	0	0	0	1	0
rs117451190	0	0	0	1	0
rs117451201	0	0	0	1	0
rs117451207	0	0	0	1	0
rs117451291	0	1	0	0	0
rs117451414	1	0	0	0	0
rs117451426	0	0	0	1	0
rs117451676	0	0	0	1	0
rs117451747	0	0	0	1	0
rs117451751	0	0	0	1	0
rs117451780	0	0	0	1	0
rs117451812	0	0	0	1	0
rs117451967	0	0	0	1	0
rs117452008	0	0	0	1	0
rs117452027	0	0	0	1	0
rs117452065	0	0	0	1	0
rs117452130	0	0	1	0	0
rs117452304	1	0	0	0	0
rs117452443	0	0	0	1	0
rs117452514	0	0	0	1	0
rs117452517	0	0	1	0	0
rs117452533	0	0	0	1	0
rs117452585	0	0	0	1	0
rs117452587	0	0	0	1	0
rs117452655	0	0	0	1	0
rs117452764	0	1	0	0	0
rs117452796	0	0	0	1	0
rs117452832	0	0	0	1	0
rs117453004	0	0	0	1	0
rs117453172	0	0	0	1	0
rs117453248	0	0	0	1	0
rs117453304	0	0	0	1	0
rs117453552	0	0	0	0	1
rs117453595	1	0	0	0	0
rs117453808	0	0	0	1	0
rs117453971	0	0	0	1	0
rs117454156	0	0	1	0	0
rs117454168	0	0	0	1	0
rs117454212	0	0	0	1	0
rs117454267	1	0	0	0	0
rs117454435	0	0	0	1	0
rs117454448	0	0	0	1	0
rs117454577	0	0	1	0	0
rs117454624	0	0	1	0	0
rs117454663	1	0	0	0	0
rs117454686	0	0	0	1	0
rs117454851	0	0	0	1	0
rs117454933	0	0	1	0	0
rs117455101	0	0	1	0	0
rs117455133	0	0	0	1	0
rs117455518	0	0	0	1	0
rs117455545	0	0	0	1	0
rs117455601	0	0	0	1	0
rs117455762	0	0	0	1	0
rs117455805	0	1	0	0	0
rs117455811	1	0	0	0	0
rs117455917	0	0	0	1	0
rs117456073	0	0	0	1	0
rs117456141	0	0	1	0	0
rs117456188	1	0	0	0	0
rs117456300	0	0	1	0	0
rs117456316	0	0	0	1	0
rs117456404	0	0	0	1	0
rs117456548	0	0	0	1	0
rs117456553	0	0	0	1	0
rs117456560	0	0	0	1	0
rs117456672	0	0	1	0	0
rs117456684	0	0	0	1	0
rs117456756	1	0	0	0	0
rs117456862	0	1	0	0	0
rs117456883	0	0	0	1	0
rs117457110	0	0	0	1	0
rs117457148	0	0	0	1	0
rs117457159	0	0	0	1	0
rs117457232	1	0	0	0	0
rs117457389	0	1	0	0	0
rs117457413	0	0	0	1	0
rs117457484	0	0	0	1	0
rs117457497	0	0	0	1	0
rs117457611	0	0	0	1	0
rs117457640	0	0	1	0	0
rs117457703	1	0	0	0	0
rs117457740	0	1	0	0	0
rs117457832	0	0	0	1	0
rs117457905	0	0	0	1	0
rs117457932	0	0	0	1	0
rs117457991	0	0	0	1	0
rs117458031	0	0	0	1	0
rs117458069	0	0	0	1	0
rs117458071	0	0	1	0	0
rs117458236	0	0	0	1	0
rs117458247	0	0	0	1	0
rs117458268	0	1	0	0	0
rs117458372	0	0	0	1	0
rs117458390	0	0	1	0	0
rs117458422	0	0	0	1	0
rs117458537	0	0	0	1	0
rs117458801	0	0	0	1	0
rs117458840	0	0	0	1	0
rs117458983	0	0	0	1	0
rs117459031	0	0	0	1	0
rs117459153	0	0	0	1	0
rs117459267	0	0	0	1	0
rs117459331	0	0	0	1	0
rs117459487	0	0	0	1	0
rs117459559	0	0	0	1	0
rs117459603	0	0	0	1	0
rs117459617	0	1	0	0	0
rs117459626	0	0	0	1	0
rs117459646	0	0	1	0	0
rs117459652	0	1	0	0	0
rs117459694	0	0	0	1	0
rs117459771	0	0	0	1	0
rs117459824	1	0	0	0	0
rs117459952	0	0	0	1	0
rs117459968	0	1	0	0	0
rs117459992	0	0	0	1	0
rs117460003	0	0	0	1	0
rs117460007	1	0	0	0	0
rs117460012	0	0	0	1	0
rs117460099	0	0	0	1	0
rs117460180	0	0	0	0	1
rs117460190	0	0	0	1	0
rs117460381	0	0	0	1	0
rs117460487	0	0	0	1	0
rs117460544	0	0	1	0	0
rs117460558	0	0	0	1	0
rs117460619	0	0	0	1	0
rs117460696	0	0	0	1	0
rs117460848	0	0	0	1	0
rs117460856	0	0	0	1	0
rs117460910	0	0	0	1	0
rs117460953	0	0	0	1	0
rs117461022	0	0	0	1	0
rs117461044	0	1	0	0	0
rs117461070	0	0	0	1	0
rs117461152	1	0	0	0	0
rs117461200	0	0	0	0	1
rs117461235	0	0	0	1	0
rs117461278	0	0	0	1	0
rs117461308	0	0	0	1	0
rs117461447	0	0	0	1	0
rs117461525	0	0	0	1	0
rs117461622	0	0	0	1	0
rs117461631	0	0	0	1	0
rs117461688	0	1	0	0	0
rs117461741	0	0	0	1	0
rs117461769	0	0	0	1	0
rs117461774	0	0	0	1	0
rs117461776	0	0	0	1	0
rs117461798	0	0	0	1	0
rs117461924	0	0	0	1	0
rs117461996	0	0	1	0	0
rs117462033	0	0	0	1	0
rs117462113	0	0	1	0	0
rs117462365	0	0	0	1	0
rs117462457	0	0	0	1	0
rs117462523	0	0	0	1	0
rs117462529	0	0	0	1	0
rs117462601	0	0	0	1	0
rs117462662	0	0	0	1	0
rs117462711	0	0	0	1	0
rs117462752	0	1	0	0	0
rs117462763	0	1	0	0	0
rs117462843	1	0	0	0	0
rs117463022	0	0	0	1	0
rs117463095	0	0	0	1	0
rs117463291	1	0	0	0	0
rs117463308	0	0	0	1	0
rs117463346	0	0	0	1	0
rs117463356	0	1	0	0	0
rs117463464	0	0	0	1	0
rs117463465	0	0	0	1	0
rs117463512	0	0	0	1	0
rs117463651	0	0	1	0	0
rs117463727	0	0	0	1	0
rs117463826	1	0	0	0	0
rs117463885	0	0	0	1	0
rs117463943	0	0	0	1	0
rs117463948	0	0	0	1	0
rs117464013	1	0	0	0	0
rs117464210	0	0	0	1	0
rs117464302	0	1	0	0	0
rs117464431	0	0	0	1	0
rs117464497	0	0	0	1	0
rs117464668	0	0	1	0	0
rs117464746	0	0	0	1	0
rs117464840	0	0	0	0	1
rs117464891	0	1	0	0	0
rs117464931	0	0	0	1	0
rs117464934	0	0	1	0	0
rs117465191	0	0	0	1	0
rs117465320	0	0	0	1	0
rs117465404	0	1	0	0	0
rs117465572	0	1	0	0	0
rs117465650	0	0	0	1	0
rs117465769	0	0	0	1	0
rs117465772	0	0	0	1	0
rs117465819	0	0	0	1	0
rs117465931	0	0	0	1	0
rs117466012	0	0	0	1	0
rs117466055	0	0	0	1	0
rs117466280	0	0	0	1	0
rs117466309	0	0	0	1	0
rs117466385	0	0	1	0	0
rs117466447	1	0	0	0	0
rs117466476	1	0	0	0	0
rs117466641	0	0	0	1	0
rs117466732	0	0	0	1	0
rs117466736	0	1	0	0	0
rs117466765	0	0	0	1	0
rs117466841	0	1	0	0	0
rs117466845	0	0	0	1	0
rs117466883	0	0	0	1	0
rs117466922	1	0	0	0	0
rs117466944	0	0	1	0	0
rs117466982	0	0	0	1	0
rs117467028	0	1	0	0	0
rs117467034	0	0	1	0	0
rs117467179	0	0	0	1	0
rs117467218	1	0	0	0	0
rs117467317	0	0	0	1	0
rs117467335	0	0	0	1	0
rs117467367	0	0	0	1	0
rs117467427	0	0	1	0	0
rs117467455	0	0	0	1	0
rs117467588	0	0	0	1	0
rs117467659	0	1	0	0	0
rs117467894	0	0	0	1	0
rs117467952	0	0	0	1	0
rs117468195	0	0	0	1	0
rs117468432	0	0	0	1	0
rs117468442	0	0	0	1	0
rs117468466	0	0	0	1	0
rs117468487	0	0	0	1	0
rs117468546	1	0	0	0	0
rs117468593	0	0	0	1	0
rs117468622	0	0	0	1	0
rs117468728	0	0	0	1	0
rs117468896	0	0	0	1	0
rs117468929	1	0	0	0	0
rs117468934	0	0	0	1	0
rs117468942	0	0	0	1	0
rs117469088	1	0	0	0	0
rs117469099	0	0	0	1	0
rs117469106	0	0	0	0	1
rs117469153	0	0	0	1	0
rs117469340	0	0	0	1	0
rs117469459	0	0	0	1	0
rs117469475	0	1	0	0	0
rs117469509	0	0	0	1	0
rs117469562	0	0	0	0	1
rs117469725	0	0	0	1	0
rs117469984	0	0	0	1	0
rs117470018	0	0	1	0	0
rs117470044	0	0	0	1	0
rs117470096	0	1	0	0	0
rs117470115	0	0	1	0	0
rs117470230	0	0	0	1	0
rs117470332	0	0	0	1	0
rs117470447	0	0	0	1	0
rs117470561	0	0	0	1	0
rs117470596	0	0	0	1	0
rs117470722	0	0	0	1	0
rs117470737	0	1	0	0	0
rs117471004	0	1	0	0	0
rs117471007	0	0	0	1	0
rs117471232	0	0	0	1	0
rs117471255	0	0	0	1	0
rs117471382	0	0	0	1	0
rs117471389	0	0	0	1	0
rs117471477	0	0	0	1	0
rs117471567	0	0	0	1	0
rs117471610	0	0	0	1	0
rs117471639	0	0	0	1	0
rs117471662	0	0	0	1	0
rs117471682	0	0	0	1	0
rs117471811	0	0	0	1	0
rs117471926	0	0	0	1	0
rs117472001	0	1	0	0	0
rs117472070	0	0	0	1	0
rs117472372	1	0	0	0	0
rs117472375	0	0	1	0	0
rs117472397	0	0	0	1	0
rs117472488	0	0	0	1	0
rs117472665	0	0	1	0	0
rs117472693	0	0	1	0	0
rs117472778	0	0	0	1	0
rs117472812	0	0	0	1	0
rs117472882	0	0	0	1	0
rs117472904	0	0	0	1	0
rs117472991	1	0	0	0	0
rs117473027	0	0	1	0	0
rs117473053	0	0	0	1	0
rs117473172	0	0	0	1	0
rs117473180	1	0	0	0	0
rs117473221	0	0	0	1	0
rs117473264	0	0	0	1	0
rs117473347	0	0	1	0	0
rs117473350	0	0	0	1	0
rs117473353	0	0	0	0	1
rs117473423	0	0	0	1	0
rs117473548	0	0	0	1	0
rs117473698	0	1	0	0	0
rs117473827	0	0	0	1	0
rs117473864	0	0	0	1	0
rs117473925	0	0	0	1	0
rs117473991	0	0	0	1	0
rs117474001	0	0	0	1	0
rs117474060	0	0	0	1	0
rs117474073	0	0	0	1	0
rs117474082	0	0	0	1	0
rs117474256	0	0	0	1	0
rs117474308	0	0	0	1	0
rs117474484	0	0	0	1	0
rs117474528	0	0	0	1	0
rs117474573	0	0	0	1	0
rs117474694	0	0	0	1	0
rs117474730	0	0	0	1	0
rs117474770	0	0	0	1	0
rs117474884	0	0	0	1	0
rs117474973	0	0	0	1	0
rs117475015	0	0	0	1	0
rs117475033	0	0	0	1	0
rs117475163	1	0	0	0	0
rs117475197	0	0	0	1	0
rs117475213	0	0	0	1	0
rs117475224	0	0	0	1	0
rs117475253	0	0	0	1	0
rs117475317	0	0	0	1	0
rs117475506	0	1	0	0	0
rs117475556	0	0	0	1	0
rs117475582	0	0	0	1	0
rs117475633	0	0	0	1	0
rs117475636	0	0	0	1	0
rs117475881	0	0	1	0	0
rs117475941	0	0	0	1	0
rs117475967	0	0	1	0	0
rs117475973	0	0	0	1	0
rs117476105	0	0	0	1	0
rs117476109	0	0	1	0	0
rs117476340	1	0	0	0	0
rs117476429	0	0	0	1	0
rs117476476	0	0	0	1	0
rs117476502	0	0	0	1	0
rs117476547	0	1	0	0	0
rs117476578	0	0	0	1	0
rs117476611	0	0	0	1	0
rs117476620	0	0	0	1	0
rs117476640	0	0	1	0	0
rs117476657	0	0	0	1	0
rs117476683	0	0	0	1	0
rs117476696	0	1	0	0	0
rs117477035	0	0	0	1	0
rs117477140	0	0	1	0	0
rs117477170	0	0	0	0	1
rs117477227	0	0	0	1	0
rs117477402	0	0	1	0	0
rs117477414	0	0	0	1	0
rs117477475	0	0	0	1	0
rs117477515	0	0	0	1	0
rs117477555	0	0	1	0	0
rs117477603	0	0	0	1	0
rs117477636	0	0	0	1	0
rs117477678	0	0	1	0	0
rs117478067	0	0	0	1	0
rs117478092	0	1	0	0	0
rs117478104	0	0	0	1	0
rs117478138	0	0	0	1	0
rs117478302	0	0	0	1	0
rs117478333	0	0	0	1	0
rs117478339	0	0	0	1	0
rs117478350	0	0	0	1	0
rs117478363	0	0	0	1	0
rs117478524	0	0	0	1	0
rs117478539	1	0	0	0	0
rs117478602	0	0	0	1	0
rs117478613	0	0	0	1	0
rs117478737	0	0	0	1	0
rs117478813	1	0	0	0	0
rs117478821	0	0	0	1	0
rs117478900	0	0	0	1	0
rs117478913	0	0	0	1	0
rs117478922	0	0	0	1	0
rs117479061	0	0	0	1	0
rs117479127	0	1	0	0	0
rs117479196	0	0	0	1	0
rs117479218	0	0	1	0	0
rs117479256	0	0	0	1	0
rs117479426	0	1	0	0	0
rs117479540	0	0	1	0	0
rs117479586	0	0	0	1	0
rs117479850	0	0	0	1	0
rs117479867	0	0	1	0	0
rs117480078	0	0	1	0	0
rs117480194	0	0	0	1	0
rs117480271	0	0	1	0	0
rs117480305	0	0	0	1	0
rs117480491	0	0	0	1	0
rs117480627	0	0	0	1	0
rs117480798	0	0	0	1	0
rs117480802	0	0	1	0	0
rs117480847	0	0	0	1	0
rs117480864	0	0	0	1	0
rs117480994	0	0	1	0	0
rs117481329	1	0	0	0	0
rs117481369	0	0	0	1	0
rs117481384	0	0	0	1	0
rs117481396	0	0	0	1	0
rs117481542	0	0	0	1	0
rs117481669	0	0	0	1	0
rs117481762	0	0	0	1	0
rs117481954	0	1	0	0	0
rs117481964	0	0	0	1	0
rs117481991	0	0	0	1	0
rs117482007	0	0	0	1	0
rs117482033	0	0	0	1	0
rs117482175	1	0	0	0	0
rs117482246	1	0	0	0	0
rs117482550	0	0	0	1	0
rs117482567	0	0	0	1	0
rs117482984	0	0	0	1	0
rs117483088	1	0	0	0	0
rs117483094	0	0	0	1	0
rs117483095	0	0	0	1	0
rs117483117	0	0	0	1	0
rs117483230	0	1	0	0	0
rs117483262	0	0	0	1	0
rs117483338	0	0	0	1	0
rs117483341	0	0	0	1	0
rs117483456	0	0	0	1	0
rs117483705	0	0	0	1	0
rs117483720	0	0	1	0	0
rs117483786	0	1	0	0	0
rs117483839	0	0	0	0	1
rs117483921	0	0	0	1	0
rs117484071	0	0	0	1	0
rs117484095	0	0	0	1	0
rs117484155	0	0	0	1	0
rs117484175	0	0	0	1	0
rs117484242	0	0	0	1	0
rs117484248	0	0	0	1	0
rs117484295	0	0	0	1	0
rs117484306	0	0	1	0	0
rs117484370	0	0	0	1	0
rs117484537	0	0	0	0	1
rs117484546	0	0	0	1	0
rs117484608	0	0	0	1	0
rs117484706	0	0	1	0	0
rs117484736	0	0	0	1	0
rs117484838	0	0	0	1	0
rs117485060	0	0	0	1	0
rs117485062	0	0	0	1	0
rs117485230	0	0	0	1	0
rs117485251	0	0	0	1	0
rs117485343	0	0	0	1	0
rs117485427	0	0	1	0	0
rs117485994	0	0	0	1	0
rs117485997	0	0	0	1	0
rs117486106	0	0	0	1	0
rs117486134	0	0	0	1	0
rs117486243	0	0	0	1	0
rs117486261	0	0	0	1	0
rs117486328	1	0	0	0	0
rs117486344	0	0	0	1	0
rs117486357	0	0	0	1	0
rs117486396	0	0	0	1	0
rs117486425	0	0	0	1	0
rs117486543	0	0	0	1	0
rs117486564	0	0	0	1	0
rs117486669	0	0	0	1	0
rs117486719	0	0	0	1	0
rs117486730	0	0	0	1	0
rs117486964	0	1	0	0	0
rs117487026	0	0	0	1	0
rs117487035	0	0	1	0	0
rs117487185	0	0	0	1	0
rs117487221	0	0	0	1	0
rs117487233	0	0	0	1	0
rs117487406	0	0	0	1	0
rs117487508	1	0	0	0	0
rs117487592	0	0	0	1	0
rs117487692	0	0	0	1	0
rs117487733	0	1	0	0	0
rs117487843	0	0	0	1	0
rs117487871	0	0	0	1	0
rs117487962	0	1	0	0	0
rs117487968	0	0	0	1	0
rs117488017	0	0	0	1	0
rs117488032	1	0	0	0	0
rs117488151	0	0	0	1	0
rs117488176	0	0	0	1	0
rs117488276	0	0	0	1	0
rs117488393	0	0	1	0	0
rs117488420	0	0	0	1	0
rs117488487	0	0	0	1	0
rs117488504	0	0	0	1	0
rs117488543	0	0	0	1	0
rs117488866	0	0	0	1	0
rs117488912	0	0	0	1	0
rs117488928	0	0	1	0	0
rs117488952	0	0	0	1	0
rs117489026	0	0	0	1	0
rs117489114	0	0	1	0	0
rs117489118	0	0	0	1	0
rs117489154	0	0	0	1	0
rs117489217	0	0	0	1	0
rs117489335	0	0	0	1	0
rs117489418	0	0	1	0	0
rs117489578	0	0	0	1	0
rs117489614	0	0	1	0	0
rs117489663	0	0	0	0	1
rs117489711	0	0	1	0	0
rs117489724	0	0	0	1	0
rs117489796	0	0	0	1	0
rs117489797	0	0	0	1	0
rs117489870	1	0	0	0	0
rs117490182	0	0	0	1	0
rs117490251	0	0	1	0	0
rs117490271	0	0	0	1	0
rs117490287	0	0	0	1	0
rs117490340	0	0	0	1	0
rs117490377	0	0	0	0	1
rs117490498	1	0	0	0	0
rs117490751	0	0	0	1	0
rs117490894	0	1	0	0	0
rs117491448	0	0	0	1	0
rs117491558	0	0	0	1	0
rs117491595	0	1	0	0	0
rs117491663	0	0	0	1	0
rs117491710	0	0	0	1	0
rs117491878	1	0	0	0	0
rs117491944	0	0	0	1	0
rs117492012	0	0	0	1	0
rs117492077	0	0	0	1	0
rs117492112	0	0	0	0	1
rs117492137	0	1	0	0	0
rs117492238	0	0	0	1	0
rs117492305	0	0	0	1	0
rs117492518	0	0	0	1	0
rs117492525	0	0	0	1	0
rs117492557	0	0	0	1	0
rs117492941	0	0	0	1	0
rs117493034	0	0	1	0	0
rs117493043	0	1	0	0	0
rs117493090	0	0	0	1	0
rs117493223	0	0	0	1	0
rs117493239	0	0	0	1	0
rs117493567	0	0	0	1	0
rs117493739	0	0	0	1	0
rs117493825	0	0	1	0	0
rs117493971	0	0	0	1	0
rs117494004	0	0	0	1	0
rs117494067	0	0	0	1	0
rs117494219	0	0	0	1	0
rs117494277	0	0	0	1	0
rs117494322	0	0	0	1	0
rs117494489	0	0	0	1	0
rs117494504	0	1	0	0	0
rs117494520	0	0	0	1	0
rs117494536	0	0	0	1	0
rs117494686	0	0	0	1	0
rs117494837	0	0	0	1	0
rs117494871	0	0	0	1	0
rs117494951	0	0	0	1	0
rs117495022	0	0	0	1	0
rs117495046	0	0	0	1	0
rs117495448	0	0	0	1	0
rs117495462	0	0	0	1	0
rs117495472	0	0	0	1	0
rs117495516	0	0	0	1	0
rs117495654	0	0	0	1	0
rs117495689	0	0	0	1	0
rs117495707	0	0	0	1	0
rs117495708	0	0	0	1	0
rs117495777	0	0	0	1	0
rs117495972	0	0	0	1	0
rs117496002	0	0	0	1	0
rs117496024	0	0	0	1	0
rs117496133	0	0	0	1	0
rs117496244	0	0	1	0	0
rs117496327	0	0	0	0	1
rs117496386	0	0	0	1	0
rs117496394	0	0	0	1	0
rs117496613	0	0	0	0	1
rs117496616	0	1	0	0	0
rs117496856	0	0	0	1	0
rs117497016	0	0	0	1	0
rs117497354	0	0	1	0	0
rs117497407	1	0	0	0	0
rs117497451	0	0	0	1	0
rs117497571	0	0	0	1	0
rs117497616	0	0	1	0	0
rs117497795	0	0	1	0	0
rs117497814	0	0	0	1	0
rs117497819	0	1	0	0	0
rs117497836	0	0	0	1	0
rs117497913	0	0	0	1	0
rs117497956	0	0	0	1	0
rs117498055	0	1	0	0	0
rs117498147	0	0	0	1	0
rs117498217	0	0	0	1	0
rs117498255	0	0	0	1	0
rs117498277	0	0	0	1	0
rs117498418	0	0	0	1	0
rs117498462	0	1	0	0	0
rs117498468	0	0	0	1	0
rs117498572	0	0	0	1	0
rs117498619	0	0	0	1	0
rs117498631	0	0	0	1	0
rs117498685	0	0	0	1	0
rs117498780	0	0	0	1	0
rs117498951	0	0	1	0	0
rs117498960	0	1	0	0	0
rs117499090	0	0	0	1	0
rs117499194	0	0	1	0	0
rs117499257	0	0	1	0	0
rs117499296	0	0	0	1	0
rs117499379	0	0	0	1	0
rs117499567	0	0	0	1	0
rs117499601	0	0	0	1	0
rs117499646	0	0	1	0	0
rs117499670	0	0	1	0	0
rs117499742	0	0	0	1	0
rs117499770	0	0	0	1	0
rs117499775	0	0	0	1	0
rs117499801	0	0	0	1	0
rs117499857	0	1	0	0	0
rs117499885	0	0	1	0	0
rs117499959	0	0	0	1	0
rs117499978	0	0	0	1	0
rs117499985	1	0	0	0	0
rs117500210	0	0	0	1	0
rs117500277	0	0	0	0	1
rs117500300	0	0	0	1	0
rs117500306	0	0	0	1	0
rs117500367	0	0	0	1	0
rs117500375	0	0	0	1	0
rs117500503	0	0	1	0	0
rs117500696	0	0	0	1	0
rs117500703	0	0	0	1	0
rs117500816	0	0	0	1	0
rs117501075	1	0	0	0	0
rs117501182	0	0	0	1	0
rs117501450	0	0	1	0	0
rs117501852	0	0	0	1	0
rs117501868	0	0	0	1	0
rs117501882	0	0	0	1	0
rs117501902	0	0	0	1	0
rs117501969	0	0	0	1	0
rs117502043	1	0	0	0	0
rs117502120	0	0	0	1	0
rs117502166	1	0	0	0	0
rs117502213	0	0	0	1	0
rs117502279	0	0	0	1	0
rs117502284	0	0	0	1	0
rs117502593	0	0	0	1	0
rs117502632	0	0	0	1	0
rs117502666	0	1	0	0	0
rs117502923	0	0	1	0	0
rs117502939	0	0	0	1	0
rs117503259	0	0	0	1	0
rs117503301	0	0	0	1	0
rs117503309	0	0	0	1	0
rs117503398	0	0	0	1	0
rs117503479	0	0	0	1	0
rs117503485	0	0	0	1	0
rs117503505	0	0	0	1	0
rs117503844	0	0	0	1	0
rs117503893	0	0	0	1	0
rs117503929	0	0	1	0	0
rs117504022	1	0	0	0	0
rs117504075	0	1	0	0	0
rs117504149	0	0	0	1	0
rs117504302	0	0	0	1	0
rs117504311	0	0	0	1	0
rs117504367	0	0	0	1	0
rs117504413	0	0	1	0	0
rs117504417	0	0	0	1	0
rs117504436	0	0	0	1	0
rs117504645	0	0	0	1	0
rs117505005	0	0	1	0	0
rs117505164	1	0	0	0	0
rs117505199	0	0	0	1	0
rs117505290	0	0	0	1	0
rs117505294	0	0	0	1	0
rs117505526	0	0	0	1	0
rs117505669	0	0	0	1	0
rs117505823	0	0	0	1	0
rs117505925	0	0	0	1	0
rs117506040	0	0	0	1	0
rs117506053	0	0	0	0	1
rs117506111	0	0	0	1	0
rs117506253	0	0	0	1	0
rs117506257	0	0	0	1	0
rs117506267	0	0	0	1	0
rs117506352	0	0	0	1	0
rs117506885	0	0	1	0	0
rs117506921	0	0	0	1	0
rs117506975	0	1	0	0	0
rs117507285	0	0	0	1	0
rs117507384	0	0	1	0	0
rs117507388	0	0	0	1	0
rs117507435	0	0	0	1	0
rs117507551	0	0	0	1	0
rs117507662	0	0	1	0	0
rs117507697	0	0	0	0	1
rs117507858	0	1	0	0	0
rs117507877	0	0	0	1	0
rs117507975	0	1	0	0	0
rs117508099	0	0	0	1	0
rs117508202	0	0	1	0	0
rs117508212	0	0	1	0	0
rs117508216	0	0	0	1	0
rs117508330	0	0	0	1	0
rs117508708	0	0	0	1	0
rs117509142	0	0	1	0	0
rs117509189	0	0	0	1	0
rs117509193	0	0	0	1	0
rs117509300	0	0	0	1	0
rs117509373	0	0	0	1	0
rs117509485	1	0	0	0	0
rs117509541	0	0	0	1	0
rs117509552	0	0	0	1	0
rs117509657	1	0	0	0	0
rs117509766	0	0	0	1	0
rs117509772	0	1	0	0	0
rs117509880	0	0	0	1	0
rs117509961	0	0	0	0	1
rs117509985	0	0	0	1	0
rs117510166	0	0	0	1	0
rs117510228	0	0	1	0	0
rs117510262	0	0	0	0	1
rs117510352	0	0	0	1	0
rs117510356	0	0	0	1	0
rs117510415	0	0	0	1	0
rs117510424	0	0	0	1	0
rs117510449	0	0	1	0	0
rs117510463	0	0	0	1	0
rs117510499	0	0	0	0	1
rs117510609	0	1	0	0	0
rs117510659	1	0	0	0	0
rs117510670	1	0	0	0	0
rs117510714	0	0	0	1	0
rs117510807	0	1	0	0	0
rs117510815	0	0	1	0	0
rs117510843	0	0	0	1	0
rs117510883	0	0	0	1	0
rs117510987	0	0	1	0	0
rs117510992	0	1	0	0	0
rs117510999	0	0	0	1	0
rs117511030	0	0	1	0	0
rs117511118	0	0	0	1	0
rs117511284	0	1	0	0	0
rs117511445	0	0	0	1	0
rs117511622	0	0	0	1	0
rs117511799	0	0	0	1	0
rs117511934	1	0	0	0	0
rs117511980	0	0	0	1	0
rs117512086	0	0	1	0	0
rs117512178	0	0	0	1	0
rs117512183	0	0	0	1	0
rs117512186	0	0	0	1	0
rs117512259	0	0	0	1	0
rs117512405	0	0	1	0	0
rs117512433	0	0	1	0	0
rs117512599	0	0	0	1	0
rs117512640	0	1	0	0	0
rs117512752	0	0	0	1	0
rs117512776	0	0	1	0	0
rs117512778	0	1	0	0	0
rs117512901	0	0	0	1	0
rs117512963	0	0	0	1	0
rs117513000	0	0	0	1	0
rs117513105	0	0	0	1	0
rs117513209	0	1	0	0	0
rs117513282	0	0	0	1	0
rs117513326	0	1	0	0	0
rs117513344	1	0	0	0	0
rs117513406	0	0	1	0	0
rs117513447	0	0	0	1	0
rs117513477	0	0	0	1	0
rs117513482	0	0	0	1	0
rs117513644	0	0	0	1	0
rs117513709	0	0	1	0	0
rs117513741	0	0	1	0	0
rs117513849	0	0	1	0	0
rs117513882	0	0	0	1	0
rs117513981	0	0	0	1	0
rs117514074	0	1	0	0	0
rs117514153	0	0	0	1	0
rs117514273	0	0	0	1	0
rs117514387	0	0	0	1	0
rs117514405	0	0	0	1	0
rs117514422	0	1	0	0	0
rs117514583	0	1	0	0	0
rs117514636	0	0	0	1	0
rs117514656	0	0	0	1	0
rs117514758	0	0	0	1	0
rs117514803	1	0	0	0	0
rs117514859	0	0	0	1	0
rs117515040	0	0	0	1	0
rs117515123	0	0	0	1	0
rs117515366	0	0	0	1	0
rs117515500	0	0	0	1	0
rs117515624	0	0	1	0	0
rs117515635	0	0	0	1	0
rs117515649	0	0	1	0	0
rs117515842	0	0	0	1	0
rs117515873	0	1	0	0	0
rs117515895	0	0	0	1	0
rs117515936	0	0	0	1	0
rs117515956	0	1	0	0	0
rs117516154	0	0	0	1	0
rs117516192	0	0	1	0	0
rs117516285	0	0	0	1	0
rs117516352	0	0	0	1	0
rs117516401	0	0	0	1	0
rs117516425	0	0	0	1	0
rs117516477	0	0	1	0	0
rs117516487	0	0	0	1	0
rs117516688	0	0	0	1	0
rs117516846	0	0	0	1	0
rs117516933	0	0	0	1	0
rs117516944	0	0	1	0	0
rs117517003	0	0	0	1	0
rs117517033	0	0	0	1	0
rs117517149	0	0	1	0	0
rs117517282	0	0	0	1	0
rs117517292	0	0	0	1	0
rs117517446	0	1	0	0	0
rs117517456	0	1	0	0	0
rs117517487	0	0	0	1	0
rs117517494	0	0	0	1	0
rs117517602	0	0	0	1	0
rs117517651	0	0	1	0	0
rs117517757	0	0	0	0	1
rs117517759	0	1	0	0	0
rs117517808	0	0	1	0	0
rs117517889	0	0	0	1	0
rs117518082	0	0	0	1	0
rs117518358	0	0	0	1	0
rs117518412	0	0	0	0	1
rs117518639	0	0	0	1	0
rs117518701	0	0	0	1	0
rs117518814	0	0	0	1	0
rs117518937	0	0	0	1	0
rs117518951	1	0	0	0	0
rs117519014	0	0	0	1	0
rs117519112	0	0	0	1	0
rs117519198	1	0	0	0	0
rs117519233	0	0	0	1	0
rs117519435	0	0	1	0	0
rs117519558	0	0	0	1	0
rs117519560	0	0	0	1	0
rs117519600	0	0	0	1	0
rs117519767	0	0	0	1	0
rs117519862	0	0	1	0	0
rs117519952	0	1	0	0	0
rs117520012	0	0	0	1	0
rs117520231	0	0	0	1	0
rs117520263	0	0	0	1	0
rs117520267	0	0	0	1	0
rs117520278	0	0	0	1	0
rs117520601	0	0	0	1	0
rs117520610	0	0	1	0	0
rs117520611	0	0	0	0	1
rs117520647	0	0	0	1	0
rs117520652	0	0	0	1	0
rs117520717	0	0	1	0	0
rs117520756	0	0	0	1	0
rs117520861	0	0	0	1	0
rs117521097	0	0	0	1	0
rs117521106	0	0	0	1	0
rs117521132	0	0	0	1	0
rs117521204	0	0	0	1	0
rs117521341	0	0	0	1	0
rs117521381	0	0	0	1	0
rs117521428	0	0	0	1	0
rs117521527	0	0	0	1	0
rs117521657	0	0	1	0	0
rs117521662	0	0	0	1	0
rs117521845	0	0	0	1	0
rs117522160	0	0	0	1	0
rs117522187	0	0	0	1	0
rs117522231	0	0	0	1	0
rs117522249	0	0	0	1	0
rs117522457	0	0	0	1	0
rs117522489	0	0	0	1	0
rs117522528	0	0	0	1	0
rs117522709	0	0	0	1	0
rs117522820	0	0	0	1	0
rs117522829	0	0	0	1	0
rs117522862	0	0	0	1	0
rs117523042	0	0	0	1	0
rs117523170	0	0	1	0	0
rs117523205	0	0	0	1	0
rs117523262	0	0	0	1	0
rs117523272	0	0	0	1	0
rs117523440	0	1	0	0	0
rs117523468	0	0	0	1	0
rs117523537	0	0	0	1	0
rs117523577	0	0	0	1	0
rs117523717	0	0	0	1	0
rs117523821	0	0	0	1	0
rs117523878	0	0	1	0	0
rs117524064	0	0	0	0	1
rs117524111	0	0	0	1	0
rs117524141	0	0	0	1	0
rs117524248	0	0	0	1	0
rs117524280	0	0	0	1	0
rs117524306	0	1	0	0	0
rs117524341	0	0	0	1	0
rs117524472	0	0	0	1	0
rs117524509	0	0	0	1	0
rs117524593	0	0	0	1	0
rs117524636	0	1	0	0	0
rs117524664	1	0	0	0	0
rs117524737	0	0	0	1	0
rs117524862	0	0	0	1	0
rs117524874	0	0	0	1	0
rs117524896	0	1	0	0	0
rs117525185	0	0	0	1	0
rs117525212	0	0	1	0	0
rs117525238	0	0	0	1	0
rs117525247	0	0	0	1	0
rs117525250	0	0	0	1	0
rs117525304	0	0	1	0	0
rs117525318	0	0	0	1	0
rs117525324	0	0	0	1	0
rs117525576	0	1	0	0	0
rs117525671	0	0	0	1	0
rs117525990	0	0	0	1	0
rs117526231	0	0	0	0	1
rs117526360	0	0	0	1	0
rs117526444	0	0	0	1	0
rs117526743	0	0	0	1	0
rs117526747	0	0	1	0	0
rs117526792	0	0	0	1	0
rs117526918	0	0	0	1	0
rs117526924	0	0	0	1	0
rs117527016	0	0	0	1	0
rs117527207	0	0	0	1	0
rs117527327	0	0	0	1	0
rs117527434	0	0	0	1	0
rs117527505	0	0	0	1	0
rs117527862	0	0	1	0	0
rs117528011	1	0	0	0	0
rs117528221	0	0	0	0	1
rs117528238	0	0	0	1	0
rs117528284	0	0	0	1	0
rs117528330	0	0	0	1	0
rs117528341	0	0	0	1	0
rs117528364	0	0	0	1	0
rs117528484	0	1	0	0	0
rs117528606	0	0	0	1	0
rs117528676	0	0	0	1	0
rs117528699	0	0	0	1	0
rs117528712	0	0	1	0	0
rs117528752	0	1	0	0	0
rs117528801	0	0	1	0	0
rs117528903	0	0	0	1	0
rs117529030	0	0	0	1	0
rs117529041	0	0	0	1	0
rs117529109	0	0	0	1	0
rs117529112	0	0	0	1	0
rs117529140	0	0	1	0	0
rs117529190	0	0	0	1	0
rs117529440	0	0	0	1	0
rs117529506	0	0	0	1	0
rs117529530	0	1	0	0	0
rs117529531	0	0	1	0	0
rs117529631	1	0	0	0	0
rs117529802	0	0	0	1	0
rs117529804	0	0	0	0	1
rs117529831	0	0	0	0	1
rs117529933	0	0	0	1	0
rs117530107	0	0	0	1	0
rs117530108	0	0	0	1	0
rs117530130	0	0	0	1	0
rs117530132	1	0	0	0	0
rs117530148	1	0	0	0	0
rs117530200	0	0	0	1	0
rs117530213	0	0	1	0	0
rs117530352	0	0	0	1	0
rs117530387	0	0	0	0	1
rs117530409	0	0	0	1	0
rs117530526	0	0	0	1	0
rs117530587	0	0	0	1	0
rs117530610	0	0	1	0	0
rs117530675	0	0	0	1	0
rs117530762	0	0	0	1	0
rs117530834	0	0	0	1	0
rs117531042	0	0	0	1	0
rs117531127	0	1	0	0	0
rs117531179	0	0	0	1	0
rs117531258	0	0	0	1	0
rs117531507	0	0	0	1	0
rs117531555	0	1	0	0	0
rs117531595	0	0	0	1	0
rs117531625	0	0	0	1	0
rs117531757	0	0	0	1	0
rs117531798	0	0	0	1	0
rs117531836	0	0	0	1	0
rs117531853	0	0	0	1	0
rs117531941	0	0	0	1	0
rs117532277	0	0	0	1	0
rs117532293	0	0	0	1	0
rs117532345	0	0	0	1	0
rs117532450	0	0	0	1	0
rs117532495	0	0	0	1	0
rs117532580	0	0	0	1	0
rs117532598	0	0	0	1	0
rs117532654	0	0	0	1	0
rs117532836	0	0	0	1	0
rs117532939	0	1	0	0	0
rs117532946	0	0	0	1	0
rs117533064	0	0	0	1	0
rs117533072	0	0	0	1	0
rs117533136	0	0	0	1	0
rs117533343	0	0	0	1	0
rs117533366	0	1	0	0	0
rs117533401	0	0	0	1	0
rs117533424	1	0	0	0	0
rs117533435	0	0	0	1	0
rs117533804	0	0	0	1	0
rs117533847	0	0	0	1	0
rs117533863	0	0	0	1	0
rs117533944	0	0	0	1	0
rs117533958	0	0	0	1	0
rs117534398	1	0	0	0	0
rs117534432	0	0	0	1	0
rs117534467	0	0	0	1	0
rs117534480	0	0	1	0	0
rs117534533	1	0	0	0	0
rs117534675	0	0	0	1	0
rs117534689	0	0	0	1	0
rs117534819	0	0	0	1	0
rs117534820	0	0	0	1	0
rs117534873	0	0	0	1	0
rs117534923	0	0	0	1	0
rs117534988	0	0	0	1	0
rs117534994	0	0	1	0	0
rs117535087	0	0	0	1	0
rs117535110	1	0	0	0	0
rs117535171	0	0	0	1	0
rs117535173	0	1	0	0	0
rs117535348	0	0	0	1	0
rs117535427	0	0	0	1	0
rs117535458	0	0	0	1	0
rs117535502	0	0	0	1	0
rs117535532	0	0	0	1	0
rs117535546	0	0	0	1	0
rs117535599	0	0	0	1	0
rs117535717	0	0	0	1	0
rs117535757	0	0	0	1	0
rs117535805	0	0	0	1	0
rs117535841	0	0	0	1	0
rs117535985	0	0	0	1	0
rs117535994	0	0	1	0	0
rs117536085	0	0	0	0	1
rs117536156	0	0	0	1	0
rs117536181	0	0	0	1	0
rs117536369	0	0	0	1	0
rs117536391	0	0	0	1	0
rs117536416	0	0	0	1	0
rs117536427	0	1	0	0	0
rs117536435	0	0	0	1	0
rs117536464	0	0	0	1	0
rs117536508	0	0	0	1	0
rs117536533	0	0	0	1	0
rs117536572	0	0	0	1	0
rs117536573	0	0	0	0	1
rs117536643	0	1	0	0	0
rs117536696	0	0	0	1	0
rs117536860	0	0	1	0	0
rs117537061	0	0	0	1	0
rs117537166	0	0	0	1	0
rs117537335	1	0	0	0	0
rs117537481	0	0	0	0	1
rs117537606	0	0	0	1	0
rs117537695	0	0	0	1	0
rs117537746	0	0	0	1	0
rs117537872	0	0	0	1	0
rs117537971	0	0	0	1	0
rs117538081	0	0	0	0	1
rs117538195	0	0	0	0	1
rs117538263	0	0	0	1	0
rs117538300	0	0	0	1	0
rs117538615	0	1	0	0	0
rs117538695	0	1	0	0	0
rs117538770	1	0	0	0	0
rs117538788	0	0	0	1	0
rs117538823	0	0	0	1	0
rs117539052	0	0	0	0	1
rs117539073	0	0	0	1	0
rs117539169	0	0	0	1	0
rs117539285	0	0	0	1	0
rs117539386	0	0	0	1	0
rs117539430	0	0	0	1	0
rs117539449	0	0	0	1	0
rs117539506	0	0	0	0	1
rs117539660	0	0	0	1	0
rs117539667	0	0	0	1	0
rs117539714	0	1	0	0	0
rs117539962	0	0	0	1	0
rs117539967	0	1	0	0	0
rs117540007	0	0	0	1	0
rs117540056	0	0	1	0	0
rs117540161	0	0	0	1	0
rs117540231	0	0	0	1	0
rs117540232	0	0	0	1	0
rs117540650	0	0	1	0	0
rs117540682	0	0	0	1	0
rs117541066	0	0	0	1	0
rs117541083	0	0	0	1	0
rs117541151	0	0	0	1	0
rs117541173	0	0	0	1	0
rs117541417	0	0	1	0	0
rs117541430	0	1	0	0	0
rs117541431	0	0	0	1	0
rs117541606	0	0	0	1	0
rs117541623	0	0	0	1	0
rs117541653	0	0	0	1	0
rs117541678	0	0	0	1	0
rs117541723	0	0	0	1	0
rs117541757	0	0	0	1	0
rs117541783	0	0	0	1	0
rs117541920	0	0	0	1	0
rs117541981	0	0	0	1	0
rs117542099	0	0	1	0	0
rs117542168	0	0	0	1	0
rs117542265	0	0	0	1	0
rs117542347	0	0	0	1	0
rs117542376	0	0	0	1	0
rs117542427	1	0	0	0	0
rs117542438	0	1	0	0	0
rs117542446	0	0	1	0	0
rs117542454	0	0	0	1	0
rs117542487	0	0	0	1	0
rs117542550	0	0	0	1	0
rs117542634	0	0	0	1	0
rs117542636	0	0	0	1	0
rs117542741	0	0	0	1	0
rs117542875	0	0	0	1	0
rs117542977	0	0	1	0	0
rs117543333	0	0	1	0	0
rs117543413	0	0	0	1	0
rs117543415	0	0	0	1	0
rs117543593	1	0	0	0	0
rs117543700	0	0	0	1	0
rs117543814	0	0	0	1	0
rs117543871	0	0	0	1	0
rs117544064	0	0	0	1	0
rs117544228	0	0	0	1	0
rs117544285	0	0	0	1	0
rs117544333	0	0	0	1	0
rs117544415	1	0	0	0	0
rs117544482	0	0	0	1	0
rs117544626	0	0	0	1	0
rs117544760	0	0	0	1	0
rs117544767	0	0	1	0	0
rs117545309	0	0	0	1	0
rs117545337	0	0	0	1	0
rs117545461	0	0	0	1	0
rs117545495	0	0	0	1	0
rs117545555	0	0	0	1	0
rs117545574	0	0	0	1	0
rs117545626	0	0	0	1	0
rs117545635	0	0	0	1	0
rs117545670	0	0	0	1	0
rs117545675	0	0	0	1	0
rs117545930	0	1	0	0	0
rs117546008	0	0	1	0	0
rs117546060	0	0	0	1	0
rs117546153	0	0	0	1	0
rs117546374	0	1	0	0	0
rs117546585	0	0	0	1	0
rs117546594	0	0	0	1	0
rs117546608	0	0	0	1	0
rs117546617	0	0	0	1	0
rs117546716	0	0	0	1	0
rs117546748	0	0	1	0	0
rs117546814	0	0	0	1	0
rs117546864	0	0	0	1	0
rs117546874	0	0	0	1	0
rs117547138	0	1	0	0	0
rs117547261	0	0	1	0	0
rs117547358	0	0	0	1	0
rs117547382	0	0	0	1	0
rs117547483	0	0	0	1	0
rs117547531	0	0	0	1	0
rs117547546	0	1	0	0	0
rs117547552	0	0	1	0	0
rs117547789	0	0	0	1	0
rs117547847	0	0	0	1	0
rs117547869	0	1	0	0	0
rs117547974	0	0	0	1	0
rs117548070	0	0	0	1	0
rs117548085	0	0	0	1	0
rs117548226	0	0	0	1	0
rs117548309	0	0	1	0	0
rs117548374	0	1	0	0	0
rs117548543	0	0	0	1	0
rs117548808	0	0	1	0	0
rs117548867	0	0	0	1	0
rs117548895	0	0	1	0	0
rs117549005	0	0	0	1	0
rs117549095	0	0	0	1	0
rs117549107	0	0	0	1	0
rs117549212	0	0	0	1	0
rs117549274	1	0	0	0	0
rs117549427	1	0	0	0	0
rs117549531	0	0	1	0	0
rs117549706	0	0	0	1	0
rs117549840	0	0	0	1	0
rs117550170	0	0	0	1	0
rs117550173	0	0	0	0	1
rs117550250	0	0	0	1	0
rs117550317	0	0	0	1	0
rs117550419	0	0	0	0	1
rs117550542	0	1	0	0	0
rs117550569	0	0	0	1	0
rs117550620	0	0	0	1	0
rs117550691	0	0	0	1	0
rs117550728	0	1	0	0	0
rs117550767	0	0	0	1	0
rs117551005	0	0	0	1	0
rs117551148	0	0	0	1	0
rs117551361	0	0	0	1	0
rs117551451	0	1	0	0	0
rs117551517	0	1	0	0	0
rs117551605	0	0	0	1	0
rs117551632	0	0	0	1	0
rs117551678	0	0	1	0	0
rs117551690	0	0	0	1	0
rs117551721	0	0	1	0	0
rs117551929	0	0	0	1	0
rs117551998	1	0	0	0	0
rs117552144	1	0	0	0	0
rs117552213	0	0	0	1	0
rs117552224	0	0	1	0	0
rs117552259	0	0	0	1	0
rs117552343	0	0	0	1	0
rs117552356	0	1	0	0	0
rs117552433	0	0	0	1	0
rs117552515	0	0	0	1	0
rs117552541	0	0	0	1	0
rs117552564	0	1	0	0	0
rs117552596	0	0	0	1	0
rs117552608	0	0	0	1	0
rs117552759	0	0	0	1	0
rs117552790	1	0	0	0	0
rs117552867	0	0	0	1	0
rs117553066	0	0	0	1	0
rs117553083	0	0	0	1	0
rs117553219	0	0	0	1	0
rs117553310	0	0	1	0	0
rs117553317	0	0	0	1	0
rs117553348	0	0	0	1	0
rs117553394	0	0	0	1	0
rs117553461	0	0	0	1	0
rs117553562	0	0	0	1	0
rs117553570	0	0	1	0	0
rs117553614	1	0	0	0	0
rs117553625	0	0	0	1	0
rs117553670	1	0	0	0	0
rs117553756	0	0	1	0	0
rs117553951	0	0	0	1	0
rs117553957	0	1	0	0	0
rs117554112	0	0	0	1	0
rs117554155	0	0	0	1	0
rs117554245	0	0	0	1	0
rs117554301	0	0	0	1	0
rs117554547	0	0	0	1	0
rs117554633	0	0	0	0	1
rs117554750	0	0	0	1	0
rs117554802	0	0	0	1	0
rs117554807	0	0	0	1	0
rs117554880	0	0	0	1	0
rs117554901	0	0	0	1	0
rs117554916	0	0	0	1	0
rs117555153	0	0	0	1	0
rs117555173	0	1	0	0	0
rs117555212	0	0	0	1	0
rs117555253	0	0	0	1	0
rs117555310	0	0	0	1	0
rs117555318	0	0	0	1	0
rs117555391	0	0	0	1	0
rs117555426	0	0	0	1	0
rs117555511	0	0	0	1	0
rs117555558	0	0	0	1	0
rs117555591	0	0	0	1	0
rs117555649	0	0	0	1	0
rs117555778	0	0	0	1	0
rs117555997	0	0	0	1	0
rs117556165	0	0	0	1	0
rs117556175	0	0	0	1	0
rs117556215	0	0	0	1	0
rs117556279	0	1	0	0	0
rs117556294	0	0	0	1	0
rs117556447	0	0	0	1	0
rs117556515	0	1	0	0	0
rs117556587	1	0	0	0	0
rs117556609	0	0	0	1	0
rs117556700	0	0	0	1	0
rs117556742	0	0	0	1	0
rs117556761	0	0	0	1	0
rs117556837	0	0	0	1	0
rs117556957	0	1	0	0	0
rs117557020	1	0	0	0	0
rs117557190	1	0	0	0	0
rs117557234	0	0	0	1	0
rs117557270	0	0	0	1	0
rs117557491	0	1	0	0	0
rs117557585	0	0	0	1	0
rs117557699	0	1	0	0	0
rs117557786	0	0	0	1	0
rs117557792	0	0	0	1	0
rs117557843	0	0	0	1	0
rs117557854	0	0	1	0	0
rs117557938	0	0	0	1	0
rs117557962	0	0	0	1	0
rs117558022	0	0	0	1	0
rs117558066	0	0	0	1	0
rs117558086	0	0	0	1	0
rs117558262	0	0	0	1	0
rs117558391	0	0	0	1	0
rs117558615	0	0	0	1	0
rs117558631	0	0	0	1	0
rs117558728	0	1	0	0	0
rs117558925	0	0	0	1	0
rs117559023	0	1	0	0	0
rs117559148	0	0	0	1	0
rs117559149	0	0	1	0	0
rs117559199	0	0	1	0	0
rs117559212	0	0	0	1	0
rs117559406	0	0	1	0	0
rs117559519	0	0	0	1	0
rs117559667	0	0	0	1	0
rs117559704	0	0	0	1	0
rs117559766	0	0	0	1	0
rs117559823	0	0	0	1	0
rs117559837	0	0	0	1	0
rs117560099	0	0	0	1	0
rs117560100	0	1	0	0	0
rs117560218	0	1	0	0	0
rs117560317	0	0	0	1	0
rs117560430	0	0	0	1	0
rs117560561	0	0	0	1	0
rs117560628	0	0	0	1	0
rs117560676	0	0	0	1	0
rs117560825	0	0	0	0	1
rs117560838	0	0	0	1	0
rs117560854	0	0	0	1	0
rs117560996	0	0	0	1	0
rs117561020	0	0	0	1	0
rs117561022	0	0	0	1	0
rs117561177	0	1	0	0	0
rs117561184	0	0	0	1	0
rs117561223	0	0	0	1	0
rs117561231	0	0	0	1	0
rs117561236	0	0	1	0	0
rs117561282	0	0	0	1	0
rs117561333	1	0	0	0	0
rs117561384	0	0	0	1	0
rs117561408	0	0	0	1	0
rs117561418	0	0	0	1	0
rs117561555	0	0	0	0	1
rs117561567	0	0	0	1	0
rs117561675	0	0	1	0	0
rs117561684	0	0	0	1	0
rs117561731	0	0	0	1	0
rs117561767	0	0	0	1	0
rs117562038	0	0	0	1	0
rs117562073	0	1	0	0	0
rs117562153	0	1	0	0	0
rs117562170	0	0	0	1	0
rs117562351	0	0	1	0	0
rs117562410	0	0	0	1	0
rs117562438	0	0	0	1	0
rs117562469	1	0	0	0	0
rs117562653	0	1	0	0	0
rs117562670	0	0	0	0	1
rs117562732	0	0	0	1	0
rs117562745	0	0	0	1	0
rs117562808	0	0	0	1	0
rs117562867	0	0	0	1	0
rs117562873	0	0	0	1	0
rs117562897	0	0	0	1	0
rs117563057	0	0	0	1	0
rs117563069	0	0	0	1	0
rs117563205	0	0	0	1	0
rs117563222	0	0	0	1	0
rs117563330	0	0	0	1	0
rs117563460	0	0	0	1	0
rs117563486	0	0	1	0	0
rs117563681	0	0	0	1	0
rs117563692	0	0	0	1	0
rs117563797	1	0	0	0	0
rs117563806	0	0	1	0	0
rs117563869	0	0	0	1	0
rs117563914	0	0	0	0	1
rs117563936	0	0	0	1	0
rs117564057	1	0	0	0	0
rs117564092	0	0	0	1	0
rs117564114	0	0	0	1	0
rs117564127	0	0	0	1	0
rs117564196	0	0	0	1	0
rs117564212	0	0	0	1	0
rs117564299	0	0	0	1	0
rs117564312	0	0	0	1	0
rs117564349	0	0	0	1	0
rs117564350	0	0	0	1	0
rs117564572	0	0	0	1	0
rs117564580	0	0	0	1	0
rs117564682	0	0	0	1	0
rs117564808	1	0	0	0	0
rs117564831	0	0	0	1	0
rs117564836	0	0	0	1	0
rs117564868	0	0	0	1	0
rs117564927	0	0	0	1	0
rs117565074	0	0	0	1	0
rs117565203	0	0	0	1	0
rs117565241	0	0	0	1	0
rs117565253	0	0	0	1	0
rs117565264	0	0	0	1	0
rs117565266	0	0	1	0	0
rs117565295	0	0	0	1	0
rs117565304	1	0	0	0	0
rs117565351	0	0	0	1	0
rs117565364	0	0	0	1	0
rs117565467	0	0	0	1	0
rs117565525	0	0	0	1	0
rs117565581	0	0	0	1	0
rs117565651	0	0	0	1	0
rs117565683	0	0	0	1	0
rs117565707	1	0	0	0	0
rs117565742	0	0	0	1	0
rs117565817	0	0	0	1	0
rs117565864	1	0	0	0	0
rs117565924	0	0	0	1	0
rs117565963	0	0	1	0	0
rs117566091	0	0	1	0	0
rs117566137	0	0	0	1	0
rs117566261	0	0	1	0	0
rs117566398	0	0	0	1	0
rs117566455	0	0	1	0	0
rs117566511	0	0	0	1	0
rs117566737	0	1	0	0	0
rs117566785	0	0	1	0	0
rs117566867	0	0	0	1	0
rs117566897	0	0	0	1	0
rs117566935	0	0	0	1	0
rs117566982	0	0	0	1	0
rs117567026	0	0	0	1	0
rs117567042	0	0	0	1	0
rs117567077	0	0	0	1	0
rs117567124	0	0	0	1	0
rs117567188	0	0	0	1	0
rs117567213	0	0	0	0	1
rs117567274	0	0	0	1	0
rs117567373	0	0	0	1	0
rs117567526	0	0	0	1	0
rs117567558	0	0	0	1	0
rs117567611	0	0	0	1	0
rs117567619	0	1	0	0	0
rs117567723	0	0	0	1	0
rs117568033	0	0	0	1	0
rs117568093	0	0	1	0	0
rs117568156	0	0	0	1	0
rs117568188	0	0	0	1	0
rs117568285	0	0	1	0	0
rs117568368	0	0	0	1	0
rs117568432	0	0	0	1	0
rs117568580	0	0	0	1	0
rs117568662	0	0	0	1	0
rs117568839	0	0	0	1	0
rs117568919	0	0	0	1	0
rs117568931	0	0	0	1	0
rs117568941	0	0	0	1	0
rs117568996	0	0	1	0	0
rs117569090	0	1	0	0	0
rs117569380	0	0	0	1	0
rs117569474	0	0	0	1	0
rs117569499	0	0	0	1	0
rs117569740	0	0	0	1	0
rs117569825	0	0	0	1	0
rs117569840	0	0	0	1	0
rs117569850	0	0	0	1	0
rs117569961	0	0	0	1	0
rs117570019	0	0	0	1	0
rs117570100	0	0	0	1	0
rs117570237	0	0	0	1	0
rs117570385	0	0	0	1	0
rs117570452	0	0	0	1	0
rs117570462	0	0	0	1	0
rs117570771	0	0	0	1	0
rs117570978	0	0	0	1	0
rs117571094	0	0	0	1	0
rs117571097	0	0	0	1	0
rs117571133	1	0	0	0	0
rs117571351	0	0	0	1	0
rs117571369	0	0	1	0	0
rs117571402	0	0	0	1	0
rs117571482	0	0	0	1	0
rs117571586	0	0	0	1	0
rs117571779	0	0	0	1	0
rs117571828	0	0	0	1	0
rs117571854	0	0	1	0	0
rs117571960	0	0	0	1	0
rs117571986	0	0	0	1	0
rs117572018	0	0	0	1	0
rs117572031	0	0	0	1	0
rs117572081	0	0	0	1	0
rs117572112	0	0	0	1	0
rs117572117	0	0	0	1	0
rs117572189	0	0	0	1	0
rs117572252	0	0	0	1	0
rs117572343	0	0	0	1	0
rs117572368	0	0	0	1	0
rs117572436	0	1	0	0	0
rs117572437	0	1	0	0	0
rs117572665	0	0	1	0	0
rs117572759	0	0	0	1	0
rs117572797	0	0	0	1	0
rs117572812	0	0	0	1	0
rs117572861	0	0	0	1	0
rs117572937	0	0	0	1	0
rs117572943	0	1	0	0	0
rs117572958	0	0	1	0	0
rs117573042	0	0	1	0	0
rs117573132	0	0	0	1	0
rs117573209	0	1	0	0	0
rs117573232	0	0	0	1	0
rs117573337	0	0	0	1	0
rs117573366	0	0	1	0	0
rs117573413	0	0	0	1	0
rs117573477	0	0	0	1	0
rs117573527	0	0	1	0	0
rs117573845	0	0	0	1	0
rs117573928	0	0	0	1	0
rs117573991	0	0	0	1	0
rs117574096	0	0	0	1	0
rs117574138	0	0	0	1	0
rs117574230	0	0	0	1	0
rs117574233	0	0	0	1	0
rs117574306	0	0	0	1	0
rs117574307	0	0	0	1	0
rs117574494	0	0	0	1	0
rs117574517	0	0	0	1	0
rs117574634	0	1	0	0	0
rs117574743	0	0	0	1	0
rs117574802	0	0	1	0	0
rs117574811	0	0	0	1	0
rs117574914	0	0	0	1	0
rs117575150	0	0	0	1	0
rs117575166	0	0	0	1	0
rs117575318	0	1	0	0	0
rs117575513	0	0	0	1	0
rs117575832	0	0	0	1	0
rs117575862	0	0	0	1	0
rs117575893	0	0	0	1	0
rs117575934	0	0	0	1	0
rs117576023	0	0	0	0	1
rs117576117	0	0	0	1	0
rs117576124	0	0	0	1	0
rs117576126	0	0	0	1	0
rs117576253	0	0	0	1	0
rs117576300	0	0	1	0	0
rs117576357	0	0	0	1	0
rs117576373	0	0	0	1	0
rs117576597	0	0	0	1	0
rs117576637	0	0	0	1	0
rs117576673	0	0	1	0	0
rs117576814	0	0	0	1	0
rs117576874	0	0	0	1	0
rs117576911	1	0	0	0	0
rs117576952	0	0	0	1	0
rs117577040	0	0	0	1	0
rs117577057	0	0	1	0	0
rs117577090	0	0	0	1	0
rs117577162	0	0	1	0	0
rs117577200	0	0	1	0	0
rs117577510	1	0	0	0	0
rs117577519	0	1	0	0	0
rs117577590	0	0	0	1	0
rs117577665	0	0	0	1	0
rs117577678	0	0	0	1	0
rs117577733	0	1	0	0	0
rs117577748	0	0	0	1	0
rs117577804	0	0	1	0	0
rs117577829	0	0	0	1	0
rs117577905	0	0	0	1	0
rs117577909	0	0	0	1	0
rs117577968	0	0	0	1	0
rs117578002	0	0	0	1	0
rs117578079	0	0	0	1	0
rs117578166	0	0	0	1	0
rs117578217	0	0	0	1	0
rs117578302	0	0	0	1	0
rs117578831	0	0	0	1	0
rs117578841	0	0	0	1	0
rs117578938	0	0	0	1	0
rs117578942	0	0	0	1	0
rs117578948	0	0	0	1	0
rs117579070	0	0	0	1	0
rs117579085	0	0	0	1	0
rs117579207	0	0	0	1	0
rs117579226	0	1	0	0	0
rs117579270	0	0	0	1	0
rs117579366	0	0	0	1	0
rs117579498	0	0	0	1	0
rs117579742	0	1	0	0	0
rs117579755	0	0	0	1	0
rs117579760	0	0	0	1	0
rs117579832	0	0	0	1	0
rs117580044	0	1	0	0	0
rs117580094	0	0	0	1	0
rs117580384	0	0	0	1	0
rs117580444	0	1	0	0	0
rs117580676	0	0	1	0	0
rs117580899	0	0	0	1	0
rs117580900	0	0	0	1	0
rs117581002	0	0	0	1	0
rs117581113	0	0	1	0	0
rs117581209	0	0	0	1	0
rs117581254	0	0	0	0	1
rs117581260	0	0	0	1	0
rs117581474	0	0	1	0	0
rs117581607	0	0	0	1	0
rs117581646	0	0	0	1	0
rs117581722	0	0	1	0	0
rs117581727	0	0	0	1	0
rs117581740	0	0	0	1	0
rs117581744	0	0	0	1	0
rs117581795	0	0	0	1	0
rs117581910	0	0	0	0	1
rs117581994	0	0	1	0	0
rs117582003	0	0	0	1	0
rs117582049	0	0	0	0	1
rs117582142	0	0	1	0	0
rs117582232	0	0	0	1	0
rs117582241	0	0	0	1	0
rs117582309	0	0	0	1	0
rs117582772	0	0	0	1	0
rs117582808	0	0	1	0	0
rs117583008	1	0	0	0	0
rs117583075	0	0	0	1	0
rs117583109	0	0	0	1	0
rs117583341	0	0	0	1	0
rs117583396	1	0	0	0	0
rs117583464	0	0	0	1	0
rs117583572	0	0	0	1	0
rs117583645	0	0	0	1	0
rs117583674	0	0	0	1	0
rs117583675	0	0	0	1	0
rs117583700	0	0	0	1	0
rs117583819	0	0	1	0	0
rs117583858	0	0	0	1	0
rs117583994	0	0	0	0	1
rs117584007	0	0	0	1	0
rs117584092	0	0	1	0	0
rs117584157	0	0	0	1	0
rs117584316	0	0	0	1	0
rs117584337	0	0	0	1	0
rs117584363	0	1	0	0	0
rs117584375	0	0	0	1	0
rs117584411	0	1	0	0	0
rs117584449	0	0	0	1	0
rs117584451	0	0	0	1	0
rs117584774	0	1	0	0	0
rs117584857	0	0	0	1	0
rs117584942	0	0	0	1	0
rs117585062	0	0	0	1	0
rs117585111	0	0	0	1	0
rs117585176	0	0	0	1	0
rs117585338	0	0	0	1	0
rs117585492	0	0	1	0	0
rs117585504	0	0	0	1	0
rs117585635	0	1	0	0	0
rs117585660	0	0	1	0	0
rs117585705	0	0	0	0	1
rs117585819	0	0	0	1	0
rs117585820	1	0	0	0	0
rs117585888	0	0	0	1	0
rs117585962	0	1	0	0	0
rs117586214	0	0	0	1	0
rs117586216	0	0	0	1	0
rs117586255	0	0	0	1	0
rs117586262	0	0	0	1	0
rs117586265	0	0	1	0	0
rs117586507	1	0	0	0	0
rs117586577	0	1	0	0	0
rs117586580	0	0	0	1	0
rs117586720	0	0	0	1	0
rs117586857	0	0	0	1	0
rs117586878	0	0	0	1	0
rs117586943	0	0	0	1	0
rs117586951	0	0	0	1	0
rs117586979	1	0	0	0	0
rs117587034	0	0	1	0	0
rs117587077	0	0	0	1	0
rs117587129	0	0	0	1	0
rs117587182	0	0	0	1	0
rs117587210	0	0	0	1	0
rs117587362	0	0	0	1	0
rs117587390	0	0	1	0	0
rs117587417	0	0	0	1	0
rs117587598	0	0	0	1	0
rs117587618	0	0	0	1	0
rs117587622	0	1	0	0	0
rs117587709	0	0	1	0	0
rs117587748	0	0	0	1	0
rs117587804	1	0	0	0	0
rs117587882	0	0	0	1	0
rs117587889	0	0	0	1	0
rs117587977	0	0	0	1	0
rs117588028	0	1	0	0	0
rs117588049	0	0	0	1	0
rs117588098	0	0	0	1	0
rs117588130	0	0	0	1	0
rs117588249	0	0	0	1	0
rs117588436	0	0	1	0	0
rs117588556	0	0	0	1	0
rs117588710	0	0	0	1	0
rs117588765	1	0	0	0	0
rs117588792	0	0	0	1	0
rs117588845	0	1	0	0	0
rs117588853	1	0	0	0	0
rs117588996	0	0	0	1	0
rs117589065	0	0	0	1	0
rs117589085	1	0	0	0	0
rs117589518	0	0	1	0	0
rs117589634	0	0	0	1	0
rs117589716	0	0	0	1	0
rs117589806	0	0	0	0	1
rs117589871	1	0	0	0	0
rs117589877	0	0	0	0	1
rs117589903	1	0	0	0	0
rs117589975	0	0	0	1	0
rs117590075	0	0	0	1	0
rs117590281	0	0	0	1	0
rs117590346	0	0	1	0	0
rs117590445	0	0	0	1	0
rs117590534	0	0	0	1	0
rs117590576	0	1	0	0	0
rs117590594	0	0	1	0	0
rs117590634	0	0	0	1	0
rs117590671	0	0	0	1	0
rs117590692	0	0	0	1	0
rs117590821	0	0	0	1	0
rs117590875	0	0	0	1	0
rs117591224	0	0	0	1	0
rs117591227	0	0	0	1	0
rs117591265	0	0	0	1	0
rs117591891	0	1	0	0	0
rs117592041	0	0	0	1	0
rs117592218	0	0	0	1	0
rs117592339	0	0	0	1	0
rs117592351	0	0	0	1	0
rs117592424	0	0	0	1	0
rs117592462	0	1	0	0	0
rs117592476	0	0	0	1	0
rs117592478	0	0	0	1	0
rs117592483	0	0	0	1	0
rs117592653	1	0	0	0	0
rs117592761	0	0	0	1	0
rs117592849	0	0	0	1	0
rs117592915	0	0	0	1	0
rs117592939	0	0	1	0	0
rs117593100	0	0	0	1	0
rs117593103	0	0	0	1	0
rs117593126	0	1	0	0	0
rs117593212	0	0	0	1	0
rs117593249	1	0	0	0	0
rs117593288	0	0	0	1	0
rs117593366	0	0	1	0	0
rs117593538	0	0	0	1	0
rs117593567	0	0	0	1	0
rs117593594	0	0	0	1	0
rs117593770	0	0	0	1	0
rs117593919	0	0	0	1	0
rs117594009	0	0	0	1	0
rs117594067	0	0	0	1	0
rs117594267	0	0	0	1	0
rs117594313	1	0	0	0	0
rs117594393	0	0	0	1	0
rs117594435	1	0	0	0	0
rs117594529	0	0	0	1	0
rs117594663	0	0	1	0	0
rs117594676	0	0	0	1	0
rs117594955	0	0	0	1	0
rs117595068	0	0	0	1	0
rs117595106	0	0	0	0	1
rs117595126	0	0	0	0	1
rs117595138	0	0	0	1	0
rs117595198	0	0	0	1	0
rs117595219	0	0	0	1	0
rs117595306	0	0	1	0	0
rs117595599	1	0	0	0	0
rs117595703	0	0	0	1	0
rs117595714	0	0	0	1	0
rs117595934	0	0	0	1	0
rs117595944	0	0	0	1	0
rs117596046	0	0	0	1	0
rs117596074	0	0	0	1	0
rs117596353	0	0	1	0	0
rs117596396	0	0	0	1	0
rs117596405	1	0	0	0	0
rs117596494	0	0	1	0	0
rs117596552	0	0	0	1	0
rs117596591	0	0	0	1	0
rs117596592	0	0	0	1	0
rs117596663	0	0	0	1	0
rs117596728	0	0	0	1	0
rs117596926	0	0	0	1	0
rs117596951	0	0	0	1	0
rs117597022	0	0	0	1	0
rs117597134	0	0	0	1	0
rs117597138	0	0	0	1	0
rs117597224	0	0	0	1	0
rs117597243	0	0	0	1	0
rs117597516	0	0	1	0	0
rs117597708	0	0	0	1	0
rs117597846	1	0	0	0	0
rs117597886	1	0	0	0	0
rs117598080	0	0	1	0	0
rs117598117	1	0	0	0	0
rs117598189	0	0	0	1	0
rs117598285	0	0	0	1	0
rs117598371	1	0	0	0	0
rs117598421	0	0	0	1	0
rs117598508	0	0	0	1	0
rs117598573	1	0	0	0	0
rs117598577	0	0	1	0	0
rs117598614	0	0	0	1	0
rs117598933	0	0	0	1	0
rs117599151	0	0	0	1	0
rs117599209	0	0	1	0	0
rs117599258	0	0	0	1	0
rs117599264	0	0	0	1	0
rs117599495	0	0	0	1	0
rs117599641	0	0	0	1	0
rs117599957	0	0	0	1	0
rs117600188	0	0	0	1	0
rs117600348	0	1	0	0	0
rs117600392	0	0	0	0	1
rs117600408	0	0	0	1	0
rs117600441	0	0	0	1	0
rs117600478	0	0	0	1	0
rs117600517	0	0	0	1	0
rs117600582	0	0	0	1	0
rs117600931	0	0	0	1	0
rs117601072	0	0	0	1	0
rs117601105	0	0	0	1	0
rs117601204	0	0	0	1	0
rs117601306	0	0	0	1	0
rs117601307	0	1	0	0	0
rs117601471	0	0	0	1	0
rs117601520	0	0	0	1	0
rs117601559	0	0	0	1	0
rs117601580	0	0	0	1	0
rs117601656	0	0	0	1	0
rs117601660	0	0	0	1	0
rs117601780	0	0	0	1	0
rs117601819	0	1	0	0	0
rs117601941	0	0	0	1	0
rs117601945	0	0	0	1	0
rs117601978	1	0	0	0	0
rs117602241	0	0	0	1	0
rs117602337	0	0	1	0	0
rs117602408	0	0	0	1	0
rs117602535	0	0	0	1	0
rs117602614	0	0	0	1	0
rs117602660	1	0	0	0	0
rs117602751	0	0	0	1	0
rs117603060	0	0	1	0	0
rs117603127	0	0	1	0	0
rs117603260	0	0	0	1	0
rs117603384	0	0	0	1	0
rs117603712	0	0	0	1	0
rs117603767	0	0	0	0	1
rs117603777	0	0	1	0	0
rs117603892	0	0	0	1	0
rs117603983	1	0	0	0	0
rs117604090	0	0	0	1	0
rs117604248	0	0	0	1	0
rs117604269	0	0	0	1	0
rs117604316	0	0	0	1	0
rs117604496	0	0	0	1	0
rs117604543	0	0	0	1	0
rs117605056	0	0	1	0	0
rs117605079	1	0	0	0	0
rs117605083	0	0	0	1	0
rs117605098	0	0	0	1	0
rs117605240	0	0	0	1	0
rs117605393	0	0	1	0	0
rs117605424	0	0	0	1	0
rs117605464	0	0	0	1	0
rs117605593	0	0	1	0	0
rs117605630	0	0	1	0	0
rs117605660	0	0	0	1	0
rs117605685	0	0	0	1	0
rs117605738	0	0	0	1	0
rs117605746	0	0	0	1	0
rs117605782	0	0	0	1	0
rs117606111	0	0	0	1	0
rs117606166	0	0	0	1	0
rs117606193	0	0	0	1	0
rs117606262	0	0	0	1	0
rs117606276	0	0	0	1	0
rs117606287	0	0	0	1	0
rs117606413	0	0	1	0	0
rs117606456	0	0	0	1	0
rs117606601	0	0	0	0	1
rs117606684	0	0	0	1	0
rs117606687	0	0	1	0	0
rs117606711	1	0	0	0	0
rs117606720	0	0	0	1	0
rs117606734	0	0	0	1	0
rs117606920	0	0	0	0	1
rs117606939	0	0	0	1	0
rs117606956	0	0	0	1	0
rs117606993	0	1	0	0	0
rs117607036	0	0	0	1	0
rs117607065	0	0	0	1	0
rs117607124	1	0	0	0	0
rs117607236	0	0	0	1	0
rs117607299	0	0	1	0	0
rs117607343	0	0	0	1	0
rs117607355	1	0	0	0	0
rs117607358	0	0	1	0	0
rs117607437	0	0	0	1	0
rs117607886	0	0	0	1	0
rs117607956	0	0	1	0	0
rs117608096	0	0	0	1	0
rs117608185	0	0	0	1	0
rs117608214	0	0	0	1	0
rs117608232	1	0	0	0	0
rs117608236	0	0	0	1	0
rs117608334	0	1	0	0	0
rs117608338	0	0	1	0	0
rs117608690	0	0	0	1	0
rs117608724	0	0	0	1	0
rs117608787	0	0	1	0	0
rs117608815	0	0	0	1	0
rs117608842	0	0	0	0	1
rs117608852	0	0	0	0	1
rs117608879	0	0	1	0	0
rs117608881	0	0	0	1	0
rs117608955	0	0	0	1	0
rs117608970	0	0	0	1	0
rs117608972	0	1	0	0	0
rs117609045	0	0	0	1	0
rs117609228	0	0	0	1	0
rs117609239	0	1	0	0	0
rs117609332	0	0	0	1	0
rs117609408	0	0	1	0	0
rs117609467	0	0	0	1	0
rs117609618	0	0	0	1	0
rs117609655	0	1	0	0	0
rs117609695	0	0	0	1	0
rs117609775	0	0	1	0	0
rs117610000	0	0	1	0	0
rs117610027	0	0	0	1	0
rs117610167	0	0	1	0	0
rs117610178	0	0	0	1	0
rs117610284	0	1	0	0	0
rs117610301	0	1	0	0	0
rs117610336	0	0	1	0	0
rs117610364	0	0	0	1	0
rs117610754	0	1	0	0	0
rs117610848	0	0	0	1	0
rs117610877	0	0	0	1	0
rs117610970	0	0	1	0	0
rs117610992	0	0	0	1	0
rs117611073	0	1	0	0	0
rs117611151	0	1	0	0	0
rs117611260	0	0	0	1	0
rs117611328	0	0	0	1	0
rs117611384	0	0	0	1	0
rs117611418	0	0	0	1	0
rs117611473	0	0	0	1	0
rs117611524	0	0	0	1	0
rs117611529	0	0	0	1	0
rs117611601	0	0	0	1	0
rs117611606	0	0	0	1	0
rs117611629	0	0	0	1	0
rs117611729	1	0	0	0	0
rs117611772	0	0	0	1	0
rs117611783	1	0	0	0	0
rs117611941	1	0	0	0	0
rs117612135	0	0	1	0	0
rs117612201	0	0	0	1	0
rs117612218	0	1	0	0	0
rs117612333	0	0	1	0	0
rs117612338	0	0	0	1	0
rs117612521	0	1	0	0	0
rs117612610	0	0	0	1	0
rs117612618	0	0	0	1	0
rs117612656	0	0	0	1	0
rs117612801	0	0	0	1	0
rs117612807	0	0	0	1	0
rs117612864	0	1	0	0	0
rs117613082	0	0	1	0	0
rs117613102	0	0	0	1	0
rs117613133	0	0	1	0	0
rs117613200	0	0	0	1	0
rs117613303	0	0	0	1	0
rs117613350	0	0	0	1	0
rs117613357	0	0	0	1	0
rs117613362	0	1	0	0	0
rs117613473	0	0	0	1	0
rs117613565	0	0	0	1	0
rs117613566	0	0	0	1	0
rs117613593	0	0	0	1	0
rs117613662	1	0	0	0	0
rs117613663	0	0	0	1	0
rs117614008	0	0	0	1	0
rs117614022	0	0	0	1	0
rs117614061	0	0	0	1	0
rs117614190	1	0	0	0	0
rs117614359	0	0	1	0	0
rs117614423	0	0	0	1	0
rs117614608	0	0	1	0	0
rs117614626	0	0	0	1	0
rs117614751	0	0	0	1	0
rs117614794	0	0	0	1	0
rs117614886	0	0	0	1	0
rs117614894	0	0	1	0	0
rs117615039	0	0	0	1	0
rs117615165	0	1	0	0	0
rs117615382	0	0	0	1	0
rs117615384	0	0	0	1	0
rs117615429	0	0	0	1	0
rs117615649	0	0	0	1	0
rs117615665	0	0	0	1	0
rs117615688	0	0	0	1	0
rs117615697	0	1	0	0	0
rs117615713	0	0	0	1	0
rs117615902	0	0	0	1	0
rs117615910	0	0	0	1	0
rs117616040	0	0	0	1	0
rs117616107	0	0	0	1	0
rs117616108	0	0	0	1	0
rs117616153	0	0	0	1	0
rs117616158	0	0	0	1	0
rs117616209	0	0	1	0	0
rs117616378	0	0	0	1	0
rs117616470	1	0	0	0	0
rs117616574	0	0	0	1	0
rs117616681	0	0	0	1	0
rs117616821	0	0	0	1	0
rs117616900	0	0	0	1	0
rs117616911	0	0	0	1	0
rs117616962	0	0	0	1	0
rs117617041	1	0	0	0	0
rs117617138	0	0	0	1	0
rs117617298	1	0	0	0	0
rs117617300	0	0	0	1	0
rs117617581	0	0	0	1	0
rs117617625	0	0	0	1	0
rs117617658	0	0	0	1	0
rs117617687	0	0	0	0	1
rs117617817	0	0	0	1	0
rs117617891	0	0	0	1	0
rs117618022	0	0	0	1	0
rs117618085	0	0	0	1	0
rs117618156	0	0	0	1	0
rs117618210	0	0	0	1	0
rs117618239	0	0	1	0	0
rs117618261	1	0	0	0	0
rs117618319	0	0	0	1	0
rs117618345	0	0	0	1	0
rs117618475	0	0	0	1	0
rs117618598	0	0	0	1	0
rs117618774	0	0	0	1	0
rs117618824	0	0	0	0	1
rs117618918	1	0	0	0	0
rs117618951	0	0	0	1	0
rs117618990	0	0	0	1	0
rs117619043	0	0	0	1	0
rs117619044	0	0	0	1	0
rs117619057	0	0	0	1	0
rs117619077	1	0	0	0	0
rs117619140	0	0	0	1	0
rs117619297	1	0	0	0	0
rs117619410	0	0	0	1	0
rs117619422	0	0	0	1	0
rs117619430	0	0	0	1	0
rs117619500	0	0	0	1	0
rs117619643	0	0	0	1	0
rs117619710	0	0	0	1	0
rs117619883	0	0	0	1	0
rs117619914	0	0	0	1	0
rs117619978	0	0	0	0	1
rs117619987	0	0	0	1	0
rs117620013	0	0	1	0	0
rs117620146	1	0	0	0	0
rs117620275	0	0	0	1	0
rs117620399	0	0	1	0	0
rs117620429	0	0	0	1	0
rs117620519	0	0	0	1	0
rs117620570	0	0	0	1	0
rs117620635	0	0	0	1	0
rs117620657	0	0	0	1	0
rs117620792	0	0	1	0	0
rs117620864	0	0	0	1	0
rs117620865	0	1	0	0	0
rs117620968	0	0	0	1	0
rs117620985	0	0	1	0	0
rs117621047	0	1	0	0	0
rs117621091	0	0	0	1	0
rs117621095	0	1	0	0	0
rs117621203	0	0	0	1	0
rs117621208	1	0	0	0	0
rs117621249	1	0	0	0	0
rs117621392	0	0	0	1	0
rs117621405	0	0	0	1	0
rs117621436	0	0	0	1	0
rs117621505	0	0	0	1	0
rs117621571	0	0	0	1	0
rs117621582	0	0	0	1	0
rs117621947	0	0	0	1	0
rs117621980	0	0	1	0	0
rs117622117	0	0	0	1	0
rs117622334	0	1	0	0	0
rs117622478	0	0	0	1	0
rs117622575	0	0	0	1	0
rs117622687	0	0	0	1	0
rs117622976	0	0	0	1	0
rs117623065	0	0	0	1	0
rs117623135	0	0	1	0	0
rs117623269	0	0	0	1	0
rs117623669	0	0	0	1	0
rs117623683	0	0	0	1	0
rs117623693	0	0	0	1	0
rs117623720	0	1	0	0	0
rs117623741	0	0	0	1	0
rs117623767	0	0	0	1	0
rs117623776	0	0	0	1	0
rs117624166	0	0	0	1	0
rs117624289	0	0	0	1	0
rs117624300	0	0	0	1	0
rs117624356	0	0	0	1	0
rs117624359	0	0	0	1	0
rs117624515	0	0	0	1	0
rs117624519	0	0	0	1	0
rs117624569	0	1	0	0	0
rs117624613	0	0	1	0	0
rs117624645	0	0	1	0	0
rs117625010	0	0	0	1	0
rs117625223	0	0	0	1	0
rs117625231	1	0	0	0	0
rs117625253	0	0	0	1	0
rs117625306	0	0	1	0	0
rs117625453	0	0	0	1	0
rs117625611	0	0	1	0	0
rs117625739	0	0	0	1	0
rs117625741	0	0	0	1	0
rs117625753	0	1	0	0	0
rs117625818	1	0	0	0	0
rs117625911	1	0	0	0	0
rs117625927	0	0	1	0	0
rs117625994	0	0	0	1	0
rs117626018	0	0	0	0	1
rs117626020	0	0	0	1	0
rs117626073	0	0	0	1	0
rs117626344	0	1	0	0	0
rs117626493	0	0	1	0	0
rs117626616	0	0	0	1	0
rs117626837	0	1	0	0	0
rs117626845	0	1	0	0	0
rs117626867	0	1	0	0	0
rs117627017	0	0	0	1	0
rs117627026	0	0	0	1	0
rs117627605	0	0	1	0	0
rs117627766	0	0	0	1	0
rs117627828	0	0	0	1	0
rs117627917	0	0	0	1	0
rs117627996	0	0	0	1	0
rs117628047	1	0	0	0	0
rs117628231	0	0	0	1	0
rs117628235	0	0	0	1	0
rs117628293	0	0	0	1	0
rs117628468	0	0	0	1	0
rs117628515	0	0	0	1	0
rs117628542	0	0	0	1	0
rs117628631	0	0	0	1	0
rs117628669	0	1	0	0	0
rs117628750	0	0	0	1	0
rs117628766	0	0	0	1	0
rs117628874	0	0	0	1	0
rs117628963	0	0	1	0	0
rs117629015	0	0	1	0	0
rs117629054	0	0	0	1	0
rs117629067	0	0	0	1	0
rs117629230	0	0	0	1	0
rs117629234	1	0	0	0	0
rs117629285	0	0	0	1	0
rs117629372	0	0	0	1	0
rs117629387	0	0	0	1	0
rs117629515	0	0	0	1	0
rs117629537	0	0	0	1	0
rs117629569	0	0	0	1	0
rs117629679	0	1	0	0	0
rs117629720	0	0	0	1	0
rs117629776	0	0	0	1	0
rs117629782	0	0	0	1	0
rs117630072	0	0	1	0	0
rs117630211	0	1	0	0	0
rs117630356	0	0	0	1	0
rs117630391	0	0	0	1	0
rs117630527	0	0	0	1	0
rs117630640	0	0	0	1	0
rs117630707	0	0	0	1	0
rs117630774	0	0	0	1	0
rs117630786	0	1	0	0	0
rs117630977	0	0	0	1	0
rs117631157	1	0	0	0	0
rs117631188	0	0	0	1	0
rs117631225	1	0	0	0	0
rs117631226	0	1	0	0	0
rs117631229	0	0	1	0	0
rs117631304	0	0	0	1	0
rs117631606	0	0	0	1	0
rs117631661	0	0	1	0	0
rs117631710	0	0	0	1	0
rs117631734	0	0	0	1	0
rs117631738	0	0	0	1	0
rs117631740	0	0	0	0	1
rs117631963	0	0	0	0	1
rs117632062	0	0	0	1	0
rs117632066	0	0	0	1	0
rs117632227	0	0	1	0	0
rs117632488	0	0	0	1	0
rs117632619	0	0	0	1	0
rs117632703	0	0	0	1	0
rs117632735	0	0	0	1	0
rs117632756	0	0	0	1	0
rs117632939	0	0	0	1	0
rs117632980	0	0	0	1	0
rs117633055	0	0	0	1	0
rs117633087	0	0	0	1	0
rs117633094	0	0	0	1	0
rs117633386	0	0	0	1	0
rs117633510	0	0	0	1	0
rs117633564	0	0	0	1	0
rs117633772	0	0	0	1	0
rs117633779	0	0	0	1	0
rs117633792	0	1	0	0	0
rs117633800	1	0	0	0	0
rs117634003	0	0	0	1	0
rs117634063	0	1	0	0	0
rs117634115	0	0	0	1	0
rs117634157	0	0	0	1	0
rs117634165	0	0	0	1	0
rs117634213	0	0	1	0	0
rs117634332	0	0	0	1	0
rs117634387	0	0	0	1	0
rs117634427	0	0	0	1	0
rs117634473	0	0	0	1	0
rs117634483	0	1	0	0	0
rs117634504	0	0	0	1	0
rs117634515	0	0	0	1	0
rs117634605	0	0	0	1	0
rs117634762	0	0	0	1	0
rs117634802	0	0	0	1	0
rs117634883	0	0	0	1	0
rs117634960	0	0	1	0	0
rs117634961	0	0	0	1	0
rs117635007	0	0	0	1	0
rs117635034	0	0	0	1	0
rs117635127	0	0	0	1	0
rs117635162	0	0	0	1	0
rs117635332	0	0	0	1	0
rs117635401	0	0	0	1	0
rs117635412	0	0	0	1	0
rs117635481	0	0	0	1	0
rs117635543	0	0	0	1	0
rs117635671	0	0	0	1	0
rs117635722	0	0	0	1	0
rs117635893	0	0	0	1	0
rs117635928	0	0	0	1	0
rs117635985	0	0	0	1	0
rs117636004	0	0	0	1	0
rs117636298	0	0	0	1	0
rs117636341	0	0	0	1	0
rs117636587	0	0	0	1	0
rs117636622	0	0	0	1	0
rs117636797	0	0	0	1	0
rs117636857	0	0	0	1	0
rs117636907	0	0	0	1	0
rs117636977	0	0	0	1	0
rs117636997	0	0	0	1	0
rs117637141	0	0	1	0	0
rs117637200	0	0	0	1	0
rs117637318	0	0	0	1	0
rs117637364	0	0	1	0	0
rs117637377	0	0	0	1	0
rs117637532	0	0	0	1	0
rs117637545	0	0	0	1	0
rs117637952	0	0	0	1	0
rs117637977	0	0	0	1	0
rs117638090	0	0	0	1	0
rs117638092	0	0	0	1	0
rs117638096	0	0	0	1	0
rs117638186	0	0	1	0	0
rs117638198	0	0	0	1	0
rs117638252	1	0	0	0	0
rs117638432	0	1	0	0	0
rs117638467	0	0	0	1	0
rs117638478	0	0	0	1	0
rs117638572	0	0	0	1	0
rs117638691	0	0	0	0	1
rs117638707	0	1	0	0	0
rs117638796	1	0	0	0	0
rs117638845	0	0	0	1	0
rs117638898	0	0	0	1	0
rs117639080	0	0	1	0	0
rs117639119	0	0	0	1	0
rs117639142	0	0	0	1	0
rs117639171	0	0	0	1	0
rs117639251	0	0	0	1	0
rs117639252	0	0	0	0	1
rs117639302	0	0	0	1	0
rs117639342	0	0	0	1	0
rs117639343	0	0	0	1	0
rs117639393	0	0	0	1	0
rs117639549	0	0	0	1	0
rs117639580	1	0	0	0	0
rs117639623	0	0	0	1	0
rs117639666	0	0	0	1	0
rs117639725	0	0	0	1	0
rs117639739	0	0	0	1	0
rs117639780	0	0	0	1	0
rs117639980	0	0	0	1	0
rs117639986	0	0	1	0	0
rs117640018	0	0	0	1	0
rs117640099	0	0	0	1	0
rs117640137	0	1	0	0	0
rs117640175	0	0	0	1	0
rs117640183	0	0	0	1	0
rs117640197	0	0	0	1	0
rs117640243	1	0	0	0	0
rs117640253	0	0	1	0	0
rs117640293	0	0	0	1	0
rs117640301	0	0	0	1	0
rs117640386	0	0	0	1	0
rs117640902	1	0	0	0	0
rs117640951	0	0	0	1	0
rs117640995	0	0	1	0	0
rs117641016	0	1	0	0	0
rs117641118	0	0	0	1	0
rs117641416	0	0	0	1	0
rs117641604	0	0	0	1	0
rs117641610	0	0	0	1	0
rs117641667	0	1	0	0	0
rs117641693	0	0	1	0	0
rs117641701	0	0	1	0	0
rs117641733	0	0	0	1	0
rs117641739	0	0	0	1	0
rs117642057	0	0	0	1	0
rs117642067	0	0	1	0	0
rs117642190	0	0	0	1	0
rs117642199	0	0	0	1	0
rs117642348	0	0	0	1	0
rs117642368	0	0	0	1	0
rs117642380	0	0	0	1	0
rs117642402	0	1	0	0	0
rs117642543	1	0	0	0	0
rs117642560	0	0	0	1	0
rs117642586	0	0	0	1	0
rs117642846	0	0	0	1	0
rs117643427	0	1	0	0	0
rs117643603	0	0	0	1	0
rs117643709	0	0	1	0	0
rs117643994	0	0	1	0	0
rs117643997	0	0	0	1	0
rs117644106	0	0	0	1	0
rs117644116	0	0	0	1	0
rs117644145	0	0	0	1	0
rs117644191	0	0	1	0	0
rs117644257	0	0	0	1	0
rs117644293	0	0	0	1	0
rs117644337	0	0	0	1	0
rs117644481	0	1	0	0	0
rs117644625	0	0	0	1	0
rs117644678	0	0	0	1	0
rs117644700	0	0	0	1	0
rs117644952	0	0	0	1	0
rs117645160	0	0	0	1	0
rs117645272	0	0	0	1	0
rs117645283	0	0	0	1	0
rs117645371	0	0	0	1	0
rs117645417	0	0	0	1	0
rs117645420	0	0	0	1	0
rs117645621	0	0	0	1	0
rs117645730	0	0	0	1	0
rs117645803	0	0	1	0	0
rs117645907	0	0	0	1	0
rs117646395	0	0	1	0	0
rs117646458	0	0	0	1	0
rs117646551	0	0	0	1	0
rs117646643	0	0	0	1	0
rs117646724	0	0	1	0	0
rs117646839	1	0	0	0	0
rs117646902	1	0	0	0	0
rs117646918	0	1	0	0	0
rs117647007	0	0	0	1	0
rs117647062	0	0	0	1	0
rs117647122	0	0	0	1	0
rs117647127	1	0	0	0	0
rs117647235	0	1	0	0	0
rs117647267	0	0	0	1	0
rs117647294	0	0	1	0	0
rs117647348	0	0	0	1	0
rs117647483	1	0	0	0	0
rs117647514	0	0	0	1	0
rs117647519	0	0	0	1	0
rs117647546	0	0	0	1	0
rs117647563	0	0	0	1	0
rs117647582	0	0	1	0	0
rs117647670	0	0	0	1	0
rs117647750	0	0	0	1	0
rs117647783	0	1	0	0	0
rs117647946	0	0	1	0	0
rs117647993	0	0	0	1	0
rs117648021	0	0	0	1	0
rs117648098	0	0	0	1	0
rs117648423	0	0	0	1	0
rs117648452	0	0	0	1	0
rs117648524	0	0	1	0	0
rs117648663	0	1	0	0	0
rs117648720	0	0	0	1	0
rs117648818	0	0	0	1	0
rs117648830	0	0	0	1	0
rs117648836	0	1	0	0	0
rs117648921	0	0	0	1	0
rs117648929	0	0	1	0	0
rs117649019	0	0	0	1	0
rs117649063	0	0	0	1	0
rs117649072	0	0	0	1	0
rs117649083	1	0	0	0	0
rs117649112	0	0	0	1	0
rs117649119	0	0	0	0	1
rs117649327	0	0	0	1	0
rs117649384	0	0	0	1	0
rs117649480	0	0	0	1	0
rs117649586	0	0	0	1	0
rs117649912	0	0	0	1	0
rs117649951	0	0	0	1	0
rs117650003	0	0	0	1	0
rs117650092	0	1	0	0	0
rs117650406	0	0	1	0	0
rs117650410	0	0	0	1	0
rs117650608	0	0	0	1	0
rs117650704	0	0	0	1	0
rs117650762	0	0	0	1	0
rs117650765	0	0	0	1	0
rs117650813	0	0	0	1	0
rs117650865	0	0	0	1	0
rs117650979	0	0	0	1	0
rs117651088	0	0	0	0	1
rs117651245	0	0	0	1	0
rs117651317	0	1	0	0	0
rs117651411	0	0	0	1	0
rs117651419	0	0	0	1	0
rs117651491	0	1	0	0	0
rs117651672	0	0	0	1	0
rs117651726	0	0	0	1	0
rs117651766	0	0	0	1	0
rs117651825	0	0	0	1	0
rs117651841	0	0	0	1	0
rs117651872	0	0	0	1	0
rs117651878	0	0	0	1	0
rs117651913	0	0	0	1	0
rs117651936	0	0	0	1	0
rs117651954	0	0	0	1	0
rs117652031	0	0	0	1	0
rs117652034	0	0	1	0	0
rs117652078	0	0	0	1	0
rs117652211	0	0	1	0	0
rs117652461	0	0	0	1	0
rs117652471	1	0	0	0	0
rs117652514	0	0	0	1	0
rs117652624	0	0	1	0	0
rs117652781	0	0	0	1	0
rs117652820	0	0	0	1	0
rs117652953	0	1	0	0	0
rs117653019	0	0	0	1	0
rs117653024	0	0	0	1	0
rs117653096	0	1	0	0	0
rs117653130	0	0	0	1	0
rs117653179	0	0	0	1	0
rs117653261	0	0	0	1	0
rs117653286	0	0	0	1	0
rs117653327	0	0	0	1	0
rs117653391	0	0	0	1	0
rs117653408	0	0	0	1	0
rs117653414	0	0	0	1	0
rs117653448	0	0	0	1	0
rs117653820	1	0	0	0	0
rs117653823	0	0	0	1	0
rs117653827	0	0	0	1	0
rs117653906	0	0	0	0	1
rs117653951	0	0	0	1	0
rs117653992	0	0	0	1	0
rs117654028	0	0	0	1	0
rs117654143	0	1	0	0	0
rs117654247	0	0	0	1	0
rs117654328	0	1	0	0	0
rs117654600	0	0	1	0	0
rs117654934	0	0	0	1	0
rs117654958	0	0	0	1	0
rs117655129	0	0	0	1	0
rs117655370	0	0	0	1	0
rs117655407	0	0	0	1	0
rs117655426	0	0	0	1	0
rs117655542	0	0	0	1	0
rs117655548	0	0	0	1	0
rs117655650	0	0	0	1	0
rs117655677	0	0	0	1	0
rs117655737	0	0	0	1	0
rs117655744	0	1	0	0	0
rs117655908	0	0	0	1	0
rs117655943	0	0	0	1	0
rs117655956	0	1	0	0	0
rs117655982	0	0	0	1	0
rs117655989	0	0	0	1	0
rs117656002	0	1	0	0	0
rs117656155	0	0	1	0	0
rs117656202	0	0	0	1	0
rs117656278	0	0	0	1	0
rs117656575	0	0	0	0	1
rs117656576	0	0	0	1	0
rs117656709	0	0	1	0	0
rs117656724	0	0	0	1	0
rs117656752	0	0	0	1	0
rs117656898	0	0	0	1	0
rs117657007	0	0	0	1	0
rs117657144	0	0	0	1	0
rs117657202	0	0	0	1	0
rs117657248	0	0	0	1	0
rs117657292	0	0	1	0	0
rs117657295	0	0	0	1	0
rs117657409	0	1	0	0	0
rs117657435	0	0	0	1	0
rs117657808	0	0	0	1	0
rs117657830	0	0	1	0	0
rs117657864	0	0	0	1	0
rs117657946	0	1	0	0	0
rs117658067	0	0	0	1	0
rs117658141	0	0	0	1	0
rs117658142	0	0	0	1	0
rs117658159	0	0	0	1	0
rs117658283	0	0	1	0	0
rs117658310	0	0	0	1	0
rs117658321	1	0	0	0	0
rs117658488	0	1	0	0	0
rs117658559	1	0	0	0	0
rs117658655	0	0	0	1	0
rs117658699	1	0	0	0	0
rs117658725	0	0	0	1	0
rs117658780	0	0	0	1	0
rs117658820	0	0	0	1	0
rs117658870	0	0	0	1	0
rs117658964	0	0	0	1	0
rs117658976	0	0	0	1	0
rs117659001	0	0	0	1	0
rs117659063	0	0	0	1	0
rs117659274	0	0	0	1	0
rs117659675	1	0	0	0	0
rs117659774	0	0	0	1	0
rs117659806	0	0	1	0	0
rs117659951	0	0	0	1	0
rs117660031	0	1	0	0	0
rs117660040	0	1	0	0	0
rs117660084	0	0	0	1	0
rs117660102	0	0	0	1	0
rs117660125	0	0	0	1	0
rs117660180	0	0	1	0	0
rs117660235	0	0	0	0	1
rs117660256	0	0	0	1	0
rs117660372	0	0	0	1	0
rs117660604	0	0	0	1	0
rs117660605	0	0	1	0	0
rs117660668	0	0	0	0	1
rs117660808	0	0	0	1	0
rs117660818	0	0	0	1	0
rs117660833	0	0	0	1	0
rs117660981	0	0	0	1	0
rs117661284	0	1	0	0	0
rs117661316	0	0	0	1	0
rs117661363	0	0	0	1	0
rs117661550	0	0	1	0	0
rs117661685	0	0	0	1	0
rs117661695	0	0	0	1	0
rs117661792	0	0	0	1	0
rs117661970	0	0	0	0	1
rs117662078	0	0	0	1	0
rs117662281	0	1	0	0	0
rs117662462	0	0	0	1	0
rs117662556	0	1	0	0	0
rs117662569	1	0	0	0	0
rs117662607	0	0	0	1	0
rs117662621	0	0	0	1	0
rs117662684	0	0	0	1	0
rs117662718	0	0	1	0	0
rs117662783	0	1	0	0	0
rs117662904	0	0	0	1	0
rs117662966	1	0	0	0	0
rs117663029	1	0	0	0	0
rs117663044	0	0	1	0	0
rs117663092	0	0	0	1	0
rs117663367	0	0	0	1	0
rs117663385	0	0	0	1	0
rs117663400	0	0	0	1	0
rs117663466	0	0	0	1	0
rs117663492	0	0	0	1	0
rs117663505	0	0	0	1	0
rs117663553	0	0	0	0	1
rs117663687	0	1	0	0	0
rs117663855	0	0	0	1	0
rs117663890	0	1	0	0	0
rs117663966	0	0	0	1	0
rs117664258	0	0	0	1	0
rs117664382	0	0	0	1	0
rs117664396	0	0	1	0	0
rs117664558	0	0	0	1	0
rs117664574	0	0	1	0	0
rs117664585	0	1	0	0	0
rs117664674	0	0	0	1	0
rs117664717	0	0	0	1	0
rs117664726	0	0	0	1	0
rs117664807	0	0	0	1	0
rs117664860	0	0	1	0	0
rs117664873	0	0	0	1	0
rs117665048	0	0	0	1	0
rs117665211	0	0	0	1	0
rs117665332	0	0	0	1	0
rs117665424	0	1	0	0	0
rs117665580	0	0	0	1	0
rs117665752	1	0	0	0	0
rs117665813	0	1	0	0	0
rs117665834	0	0	0	1	0
rs117665850	0	0	0	1	0
rs117665993	0	0	1	0	0
rs117666018	0	0	0	1	0
rs117666139	0	0	0	1	0
rs117666188	0	0	0	1	0
rs117666335	0	0	1	0	0
rs117666549	0	0	0	1	0
rs117666605	0	0	1	0	0
rs117666682	0	0	0	1	0
rs117666730	0	0	0	0	1
rs117666754	0	0	0	1	0
rs117666793	0	0	0	1	0
rs117666847	0	0	0	1	0
rs117667045	0	0	0	1	0
rs117667072	0	0	0	1	0
rs117667132	0	0	0	1	0
rs117667143	0	0	0	1	0
rs117667228	0	0	0	1	0
rs117667320	0	0	1	0	0
rs117667378	0	0	0	1	0
rs117667430	0	0	0	1	0
rs117667487	0	0	0	1	0
rs117667512	0	0	0	1	0
rs117667533	0	0	0	1	0
rs117667623	0	0	1	0	0
rs117667729	0	0	0	1	0
rs117668070	1	0	0	0	0
rs117668126	0	0	0	0	1
rs117668153	0	1	0	0	0
rs117668193	0	0	0	1	0
rs117668245	0	0	0	1	0
rs117668272	0	0	0	1	0
rs117668484	0	0	0	0	1
rs117668498	0	0	0	1	0
rs117668662	0	0	1	0	0
rs117668710	0	0	0	1	0
rs117668725	0	0	0	1	0
rs117668778	1	0	0	0	0
rs117668817	0	0	0	1	0
rs117668884	0	0	0	1	0
rs117668991	0	0	0	1	0
rs117669007	0	0	0	1	0
rs117669024	0	1	0	0	0
rs117669046	0	0	0	1	0
rs117669174	0	0	0	1	0
rs117669304	0	0	0	1	0
rs117669360	0	0	0	1	0
rs117669374	0	0	1	0	0
rs117669479	0	0	0	1	0
rs117669484	0	0	0	1	0
rs117669530	0	0	0	1	0
rs117669544	0	0	0	1	0
rs117669577	0	0	0	1	0
rs117669743	0	0	1	0	0
rs117669817	0	0	0	1	0
rs117669954	0	0	0	1	0
rs117670070	0	0	0	1	0
rs117670439	1	0	0	0	0
rs117670446	0	0	1	0	0
rs117670577	0	0	0	1	0
rs117670687	0	0	0	1	0
rs117670722	0	0	0	1	0
rs117670814	0	0	0	1	0
rs117670867	0	0	0	1	0
rs117670871	0	0	0	1	0
rs117670971	0	0	0	1	0
rs117671006	0	0	1	0	0
rs117671026	0	0	0	1	0
rs117671136	0	0	0	1	0
rs117671224	0	0	0	1	0
rs117671353	0	0	0	1	0
rs117671357	0	0	0	1	0
rs117671462	0	0	0	1	0
rs117671490	0	0	0	1	0
rs117671559	0	1	0	0	0
rs117671613	0	0	0	1	0
rs117671647	0	0	0	1	0
rs117671782	0	0	0	1	0
rs117671790	0	1	0	0	0
rs117671813	1	0	0	0	0
rs117671837	0	0	0	1	0
rs117671898	0	0	0	1	0
rs117672026	0	0	0	1	0
rs117672168	0	0	0	1	0
rs117672269	0	0	1	0	0
rs117672321	1	0	0	0	0
rs117672359	0	0	0	1	0
rs117672389	0	0	0	1	0
rs117672453	0	1	0	0	0
rs117672625	0	0	0	1	0
rs117672641	0	0	0	1	0
rs117672672	1	0	0	0	0
rs117672768	0	0	0	1	0
rs117672823	0	0	0	1	0
rs117672824	0	0	0	1	0
rs117672827	0	0	0	1	0
rs117672989	0	0	0	1	0
rs117673101	0	1	0	0	0
rs117673183	0	0	0	1	0
rs117673442	0	1	0	0	0
rs117673503	0	0	1	0	0
rs117673602	0	0	1	0	0
rs117673633	0	0	0	1	0
rs117673770	0	0	0	1	0
rs117673908	0	0	0	1	0
rs117674012	0	0	0	1	0
rs117674087	0	1	0	0	0
rs117674193	0	0	0	1	0
rs117674227	0	0	0	1	0
rs117674351	0	0	0	1	0
rs117674399	0	0	0	1	0
rs117674405	0	0	0	1	0
rs117674425	0	0	1	0	0
rs117674661	0	0	1	0	0
rs117674689	0	1	0	0	0
rs117675000	0	1	0	0	0
rs117675021	0	0	0	1	0
rs117675079	0	0	0	1	0
rs117675109	0	0	0	1	0
rs117675113	0	0	1	0	0
rs117675127	0	0	0	1	0
rs117675258	0	0	1	0	0
rs117675292	0	0	0	1	0
rs117675346	0	0	0	1	0
rs117675371	0	0	0	1	0
rs117675471	0	0	1	0	0
rs117675515	0	0	1	0	0
rs117675545	0	0	0	1	0
rs117675656	0	0	0	1	0
rs117675799	0	0	1	0	0
rs117675938	1	0	0	0	0
rs117675947	0	0	0	1	0
rs117675968	1	0	0	0	0
rs117676020	0	0	0	1	0
rs117676151	0	0	1	0	0
rs117676183	0	0	0	1	0
rs117676231	0	1	0	0	0
rs117676385	0	0	0	1	0
rs117676424	0	0	0	1	0
rs117676550	0	0	0	1	0
rs117676566	0	0	1	0	0
rs117676590	0	0	0	1	0
rs117676722	0	0	0	1	0
rs117676847	0	0	0	1	0
rs117676857	0	0	0	1	0
rs117676910	0	0	0	1	0
rs117676922	0	0	0	1	0
rs117676947	0	0	0	1	0
rs117676995	0	0	0	1	0
rs117677070	0	1	0	0	0
rs117677078	0	0	0	1	0
rs117677116	0	0	0	1	0
rs117677135	0	0	0	0	1
rs117677143	0	1	0	0	0
rs117677174	0	0	1	0	0
rs117677392	0	0	0	1	0
rs117677430	0	0	0	1	0
rs117677483	1	0	0	0	0
rs117677487	0	0	0	1	0
rs117677553	0	0	0	1	0
rs117677610	1	0	0	0	0
rs117677647	0	1	0	0	0
rs117677774	0	0	0	1	0
rs117677841	0	0	0	1	0
rs117678030	0	0	0	1	0
rs117678093	0	0	0	1	0
rs117678167	0	0	0	1	0
rs117678181	0	0	1	0	0
rs117678317	0	0	0	1	0
rs117678451	0	0	0	1	0
rs117678455	0	0	0	1	0
rs117678484	0	0	0	1	0
rs117678542	0	0	0	1	0
rs117678549	0	0	0	1	0
rs117678683	0	0	0	1	0
rs117678702	1	0	0	0	0
rs117678776	0	0	1	0	0
rs117678876	0	1	0	0	0
rs117678996	0	0	0	1	0
rs117679151	0	0	0	1	0
rs117679201	0	0	0	1	0
rs117679229	0	0	0	1	0
rs117679260	0	0	0	1	0
rs117679425	0	0	1	0	0
rs117679450	0	0	0	1	0
rs117679487	0	0	0	1	0
rs117679724	0	0	0	1	0
rs117679796	0	0	0	0	1
rs117679968	0	1	0	0	0
rs117679973	0	0	0	1	0
rs117680093	0	0	0	1	0
rs117680137	0	0	0	1	0
rs117680366	0	0	0	1	0
rs117680376	0	0	0	1	0
rs117680378	0	0	1	0	0
rs117680402	0	0	0	1	0
rs117680461	0	0	0	1	0
rs117680470	0	0	0	1	0
rs117680526	0	1	0	0	0
rs117680534	0	0	0	1	0
rs117680778	0	0	0	1	0
rs117680797	0	1	0	0	0
rs117680827	1	0	0	0	0
rs117680842	0	0	0	1	0
rs117681022	0	0	0	1	0
rs117681100	0	1	0	0	0
rs117681193	0	0	0	1	0
rs117681255	0	0	0	1	0
rs117681297	0	0	0	1	0
rs117681406	0	0	0	1	0
rs117681421	0	0	0	1	0
rs117681509	0	0	0	1	0
rs117681735	0	0	0	1	0
rs117681754	1	0	0	0	0
rs117681764	0	0	0	1	0
rs117681829	0	0	0	1	0
rs117681832	0	1	0	0	0
rs117681838	0	0	0	1	0
rs117681986	0	0	0	1	0
rs117682031	1	0	0	0	0
rs117682164	0	0	0	1	0
rs117682365	1	0	0	0	0
rs117682411	0	0	1	0	0
rs117682617	0	0	1	0	0
rs117682696	1	0	0	0	0
rs117682773	0	1	0	0	0
rs117682777	0	1	0	0	0
rs117682907	0	0	1	0	0
rs117682924	0	0	0	1	0
rs117682945	1	0	0	0	0
rs117683105	0	0	0	1	0
rs117683291	0	1	0	0	0
rs117683378	0	0	0	1	0
rs117683451	0	1	0	0	0
rs117683492	0	0	0	1	0
rs117683498	0	0	0	1	0
rs117683542	0	0	1	0	0
rs117683657	0	0	0	1	0
rs117683814	0	0	0	1	0
rs117683837	0	0	0	1	0
rs117683993	0	0	0	1	0
rs117683998	0	0	0	1	0
rs117684029	0	0	1	0	0
rs117684070	0	0	0	1	0
rs117684150	0	0	0	1	0
rs117684193	0	0	0	1	0
rs117684377	0	0	0	1	0
rs117684486	0	0	0	1	0
rs117684504	0	0	0	1	0
rs117684552	0	0	0	1	0
rs117684625	0	0	0	1	0
rs117684710	0	0	0	1	0
rs117684764	0	0	0	0	1
rs117684812	0	0	0	1	0
rs117685137	0	0	0	1	0
rs117685158	0	1	0	0	0
rs117685239	0	0	0	1	0
rs117685247	0	0	0	1	0
rs117685259	0	0	0	1	0
rs117685343	0	0	0	1	0
rs117685360	0	1	0	0	0
rs117685447	0	0	0	1	0
rs117685469	0	0	0	1	0
rs117685490	0	0	0	1	0
rs117685504	0	0	0	1	0
rs117685783	0	0	0	1	0
rs117685813	1	0	0	0	0
rs117685833	0	0	1	0	0
rs117686039	0	0	0	1	0
rs117686053	0	0	0	1	0
rs117686149	0	1	0	0	0
rs117686387	0	0	0	1	0
rs117686444	0	0	0	1	0
rs117686477	0	0	0	1	0
rs117686580	0	0	0	1	0
rs117686631	0	0	0	1	0
rs117686762	0	0	0	1	0
rs117686856	0	0	0	1	0
rs117686873	0	0	0	1	0
rs117686936	0	0	0	1	0
rs117687137	1	0	0	0	0
rs117687153	0	0	0	1	0
rs117687156	0	0	0	1	0
rs117687435	0	0	0	1	0
rs117687756	0	0	0	1	0
rs117687805	0	0	0	1	0
rs117687900	0	0	0	1	0
rs117688006	0	0	0	0	1
rs117688193	0	0	0	1	0
rs117688218	0	0	0	1	0
rs117688219	1	0	0	0	0
rs117688285	0	0	0	1	0
rs117688319	0	0	1	0	0
rs117688348	0	0	0	1	0
rs117688349	0	0	0	1	0
rs117688359	0	0	0	1	0
rs117688429	0	0	0	1	0
rs117688621	0	0	0	1	0
rs117688641	0	0	0	1	0
rs117688664	0	0	0	1	0
rs117688795	0	0	1	0	0
rs117689016	1	0	0	0	0
rs117689055	0	0	0	1	0
rs117689059	0	0	1	0	0
rs117689109	0	0	0	1	0
rs117689151	0	0	0	1	0
rs117689254	0	0	0	1	0
rs117689512	0	0	0	1	0
rs117689589	0	0	0	1	0
rs117689619	0	0	0	1	0
rs117689629	0	0	0	1	0
rs117689684	0	0	0	1	0
rs117689817	0	0	0	1	0
rs117689867	0	0	0	1	0
rs117689922	0	0	1	0	0
rs117690027	0	0	0	1	0
rs117690175	0	0	0	1	0
rs117690214	0	0	0	1	0
rs117690293	0	0	0	1	0
rs117690417	1	0	0	0	0
rs117690482	0	0	1	0	0
rs117690609	0	0	0	1	0
rs117690775	0	0	0	1	0
rs117690792	0	0	0	1	0
rs117690890	0	0	0	1	0
rs117691033	0	0	0	1	0
rs117691091	0	0	0	1	0
rs117691130	0	1	0	0	0
rs117691232	0	0	0	1	0
rs117691241	0	0	1	0	0
rs117691391	0	0	0	1	0
rs117691413	0	0	1	0	0
rs117691743	0	0	0	1	0
rs117691773	0	0	0	1	0
rs117691897	0	0	0	1	0
rs117691911	0	0	0	1	0
rs117692030	0	1	0	0	0
rs117692091	0	0	0	1	0
rs117692225	0	0	0	1	0
rs117692372	0	0	0	0	1
rs117692592	0	0	0	1	0
rs117692640	0	0	1	0	0
rs117692735	0	0	1	0	0
rs117692825	0	0	0	1	0
rs117692834	0	0	0	1	0
rs117692896	0	0	0	1	0
rs117692989	0	0	0	1	0
rs117693003	0	1	0	0	0
rs117693019	0	0	0	1	0
rs117693094	0	0	0	1	0
rs117693103	0	0	0	1	0
rs117693202	0	0	0	1	0
rs117693251	1	0	0	0	0
rs117693331	0	0	0	1	0
rs117693455	0	0	0	1	0
rs117693545	0	0	0	1	0
rs117693564	0	0	0	1	0
rs117693660	0	0	1	0	0
rs117693711	0	1	0	0	0
rs117693717	0	0	0	1	0
rs117693804	0	0	0	1	0
rs117693810	0	0	0	1	0
rs117693932	0	1	0	0	0
rs117693985	0	0	0	1	0
rs117694102	0	1	0	0	0
rs117694250	0	0	0	1	0
rs117694275	0	0	0	1	0
rs117694398	0	0	0	1	0
rs117694414	0	0	0	1	0
rs117694547	0	0	0	1	0
rs117694581	0	0	0	1	0
rs117694614	0	0	0	1	0
rs117694713	0	1	0	0	0
rs117694827	0	0	0	1	0
rs117694880	0	0	0	1	0
rs117694919	0	0	0	1	0
rs117695011	0	0	1	0	0
rs117695764	0	0	1	0	0
rs117695884	0	0	0	1	0
rs117696077	0	0	0	1	0
rs117696282	0	0	0	1	0
rs117696492	0	0	1	0	0
rs117696636	0	0	0	1	0
rs117696675	0	0	0	1	0
rs117696738	0	0	0	1	0
rs117696744	1	0	0	0	0
rs117696853	0	0	0	1	0
rs117696856	1	0	0	0	0
rs117696904	0	0	0	1	0
rs117696950	0	0	0	1	0
rs117696958	0	0	0	1	0
rs117697290	0	0	0	1	0
rs117697593	0	0	0	1	0
rs117697684	0	0	0	1	0
rs117697694	0	0	0	1	0
rs117697737	1	0	0	0	0
rs117697940	0	0	0	1	0
rs117697956	0	0	0	1	0
rs117697968	0	0	0	0	1
rs117697969	0	0	1	0	0
rs117698010	0	0	0	1	0
rs117698295	0	0	0	1	0
rs117698298	0	0	0	1	0
rs117698375	0	0	0	1	0
rs117698405	0	0	0	1	0
rs117698733	0	0	0	1	0
rs117698743	0	1	0	0	0
rs117698828	0	0	0	1	0
rs117698856	1	0	0	0	0
rs117698912	0	0	0	1	0
rs117698983	0	0	0	1	0
rs117699013	0	0	0	1	0
rs117699235	0	0	1	0	0
rs117699335	0	0	0	1	0
rs117699349	0	0	0	1	0
rs117699424	0	0	1	0	0
rs117699462	0	0	0	1	0
rs117699482	0	0	0	1	0
rs117699490	0	0	0	1	0
rs117699505	1	0	0	0	0
rs117699621	0	1	0	0	0
rs117699663	0	0	0	1	0
rs117699725	0	0	0	1	0
rs117700317	0	0	0	1	0
rs117700427	0	0	1	0	0
rs117700448	0	0	0	1	0
rs117700472	0	0	0	1	0
rs117700649	0	0	0	1	0
rs117700751	0	0	0	1	0
rs117700980	0	0	1	0	0
rs117701181	0	1	0	0	0
rs117701364	0	0	0	1	0
rs117701369	0	0	1	0	0
rs117701461	0	0	0	1	0
rs117701482	0	1	0	0	0
rs117701508	0	0	0	1	0
rs117701577	0	0	0	1	0
rs117701596	0	0	0	1	0
rs117701970	0	0	0	1	0
rs117702113	0	0	0	1	0
rs117702207	1	0	0	0	0
rs117702217	0	0	0	1	0
rs117702232	0	0	0	1	0
rs117702267	0	0	0	1	0
rs117702298	1	0	0	0	0
rs117702363	0	0	0	1	0
rs117702482	0	0	0	1	0
rs117702536	0	0	1	0	0
rs117702538	0	0	0	1	0
rs117702570	0	0	0	1	0
rs117702573	0	0	0	1	0
rs117702659	0	0	0	1	0
rs117702704	0	0	0	1	0
rs117702818	0	1	0	0	0
rs117703034	0	0	0	1	0
rs117703120	0	0	0	1	0
rs117703138	0	0	0	1	0
rs117703528	0	0	0	1	0
rs117703564	0	0	0	1	0
rs117703593	0	0	1	0	0
rs117703598	0	0	0	1	0
rs117703662	1	0	0	0	0
rs117703783	0	0	0	1	0
rs117703813	0	0	0	1	0
rs117703881	0	0	0	1	0
rs117703906	0	0	0	1	0
rs117703957	0	1	0	0	0
rs117704092	0	0	0	1	0
rs117704156	0	0	0	1	0
rs117704205	0	0	0	1	0
rs117704313	0	0	0	1	0
rs117704449	0	0	0	1	0
rs117704602	1	0	0	0	0
rs117704811	0	0	1	0	0
rs117704820	0	1	0	0	0
rs117704848	0	0	0	1	0
rs117705017	0	0	0	1	0
rs117705122	0	1	0	0	0
rs117705174	0	0	0	1	0
rs117705282	0	0	1	0	0
rs117705573	0	0	1	0	0
rs117705631	0	0	0	1	0
rs117705678	0	0	0	1	0
rs117705838	0	1	0	0	0
rs117705855	0	0	0	1	0
rs117705880	0	0	1	0	0
rs117705890	0	0	0	1	0
rs117705917	0	0	0	1	0
rs117705946	0	0	1	0	0
rs117705968	0	1	0	0	0
rs117706021	0	0	0	1	0
rs117706110	0	0	0	1	0
rs117706276	0	0	0	1	0
rs117706319	0	0	0	1	0
rs117706386	0	0	0	1	0
rs117706429	0	0	0	1	0
rs117706496	0	0	0	1	0
rs117706585	0	0	0	1	0
rs117706766	0	0	0	1	0
rs117706789	0	0	0	1	0
rs117706801	0	0	0	1	0
rs117706925	1	0	0	0	0
rs117707012	0	0	0	1	0
rs117707051	0	1	0	0	0
rs117707105	0	1	0	0	0
rs117707147	1	0	0	0	0
rs117707159	0	0	0	1	0
rs117707218	0	1	0	0	0
rs117707235	0	0	0	1	0
rs117707434	0	0	1	0	0
rs117707545	0	0	0	1	0
rs117707555	0	0	1	0	0
rs117707565	0	0	0	1	0
rs117707637	0	0	0	1	0
rs117707680	0	1	0	0	0
rs117707689	0	1	0	0	0
rs117707874	0	0	0	1	0
rs117707927	0	0	0	1	0
rs117707954	0	1	0	0	0
rs117707987	0	0	1	0	0
rs117708030	0	0	1	0	0
rs117708061	0	0	0	1	0
rs117708080	0	0	0	1	0
rs117708140	0	0	0	1	0
rs117708157	0	0	0	1	0
rs117708187	0	0	0	1	0
rs117708402	0	1	0	0	0
rs117708738	0	0	0	1	0
rs117708787	1	0	0	0	0
rs117708891	0	0	0	1	0
rs117708932	0	0	0	1	0
rs117708985	0	0	0	1	0
rs117709019	0	0	0	1	0
rs117709096	0	0	0	1	0
rs117709190	0	1	0	0	0
rs117709219	0	1	0	0	0
rs117709313	0	0	0	1	0
rs117709433	0	0	1	0	0
rs117709503	0	0	1	0	0
rs117709677	0	0	0	1	0
rs117709693	0	0	0	1	0
rs117709713	0	0	0	1	0
rs117709726	0	0	1	0	0
rs117709853	1	0	0	0	0
rs117710022	0	0	0	1	0
rs117710099	1	0	0	0	0
rs117710183	0	0	0	1	0
rs117710189	0	0	0	1	0
rs117710327	0	0	0	1	0
rs117710442	0	0	1	0	0
rs117710498	0	0	0	1	0
rs117710511	0	0	1	0	0
rs117710627	1	0	0	0	0
rs117710634	0	0	0	1	0
rs117710751	0	0	0	1	0
rs117710850	0	1	0	0	0
rs117710881	0	0	0	1	0
rs117710889	0	0	0	1	0
rs117710963	0	0	0	1	0
rs117710969	0	0	0	1	0
rs117711096	0	0	0	1	0
rs117711190	0	0	0	1	0
rs117711301	0	0	1	0	0
rs117711358	0	0	0	1	0
rs117711376	0	0	0	1	0
rs117711427	0	0	0	1	0
rs117711557	0	0	0	1	0
rs117711688	0	0	0	1	0
rs117711707	0	1	0	0	0
rs117711732	1	0	0	0	0
rs117711795	0	0	0	1	0
rs117711997	0	0	0	1	0
rs117712039	0	0	0	1	0
rs117712046	0	1	0	0	0
rs117712114	0	0	0	1	0
rs117712394	0	0	0	1	0
rs117712535	0	0	0	1	0
rs117712639	1	0	0	0	0
rs117712696	0	0	0	0	1
rs117712740	0	0	0	1	0
rs117712851	0	0	0	1	0
rs117712879	0	0	0	1	0
rs117712900	0	0	0	1	0
rs117713060	0	0	0	1	0
rs117713066	0	0	1	0	0
rs117713067	0	0	0	1	0
rs117713140	0	0	0	1	0
rs117713165	0	0	0	1	0
rs117713193	0	0	0	1	0
rs117713241	0	1	0	0	0
rs117713309	0	0	0	1	0
rs117713343	0	0	0	1	0
rs117713370	1	0	0	0	0
rs117713433	0	0	1	0	0
rs117713512	0	0	0	1	0
rs117713579	0	0	0	1	0
rs117713780	0	0	1	0	0
rs117713905	0	0	0	1	0
rs117713917	0	0	0	1	0
rs117713986	0	0	1	0	0
rs117714264	0	0	0	1	0
rs117714269	0	0	0	1	0
rs117714415	0	0	0	1	0
rs117714536	0	0	1	0	0
rs117714562	0	1	0	0	0
rs117714613	0	0	0	1	0
rs117714630	0	0	1	0	0
rs117714695	0	0	0	1	0
rs117714711	0	0	1	0	0
rs117714729	0	0	1	0	0
rs117714755	0	0	0	1	0
rs117715105	0	0	0	1	0
rs117715161	0	0	0	1	0
rs117715202	0	0	0	1	0
rs117715236	0	0	0	1	0
rs117715305	0	0	0	1	0
rs117715320	0	0	0	1	0
rs117715419	0	0	0	1	0
rs117715420	0	0	0	0	1
rs117715496	0	0	0	1	0
rs117715523	0	0	0	1	0
rs117715610	1	0	0	0	0
rs117715797	0	0	0	1	0
rs117715811	0	0	0	1	0
rs117715827	0	1	0	0	0
rs117715901	0	0	0	1	0
rs117715922	0	0	0	1	0
rs117715949	0	0	0	1	0
rs117715999	0	0	0	1	0
rs117716097	0	1	0	0	0
rs117716164	0	0	0	0	1
rs117716248	0	0	0	0	1
rs117716379	0	0	0	1	0
rs117716440	0	0	1	0	0
rs117716474	0	0	0	1	0
rs117716476	0	0	0	1	0
rs117716585	0	0	0	1	0
rs117716626	0	0	0	1	0
rs117716836	1	0	0	0	0
rs117716874	0	0	0	1	0
rs117716953	0	0	0	1	0
rs117717030	0	0	0	1	0
rs117717091	0	0	0	1	0
rs117717298	1	0	0	0	0
rs117717427	0	0	0	1	0
rs117717506	0	0	0	1	0
rs117717826	0	0	0	1	0
rs117717868	0	0	0	1	0
rs117717985	0	0	0	1	0
rs117718380	0	0	1	0	0
rs117718498	1	0	0	0	0
rs117718501	1	0	0	0	0
rs117718611	0	0	0	1	0
rs117718682	0	0	1	0	0
rs117718719	0	1	0	0	0
rs117718775	0	0	0	1	0
rs117718817	0	1	0	0	0
rs117718876	0	0	0	1	0
rs117718953	0	0	0	1	0
rs117719164	0	0	0	1	0
rs117719234	0	0	0	1	0
rs117719285	0	0	0	1	0
rs117719302	0	0	0	1	0
rs117719437	0	0	0	1	0
rs117719438	0	0	0	1	0
rs117719498	0	0	1	0	0
rs117719704	0	0	0	1	0
rs117719747	0	0	0	1	0
rs117719774	0	0	0	1	0
rs117719864	0	0	0	1	0
rs117720180	0	0	0	1	0
rs117720237	0	0	0	1	0
rs117720301	0	0	0	1	0
rs117720319	0	1	0	0	0
rs117720346	0	0	0	1	0
rs117720465	0	0	0	1	0
rs117720492	0	0	0	1	0
rs117720507	0	0	1	0	0
rs117720625	0	0	0	0	1
rs117720810	1	0	0	0	0
rs117720941	0	0	0	1	0
rs117721030	0	0	0	1	0
rs117721035	0	0	0	1	0
rs117721232	0	0	0	0	1
rs117721275	0	0	1	0	0
rs117721294	0	0	0	1	0
rs117721314	0	0	1	0	0
rs117721328	0	0	0	1	0
rs117721390	0	0	0	1	0
rs117721397	0	0	0	1	0
rs117721418	0	0	0	1	0
rs117721474	0	0	0	0	1
rs117721509	0	1	0	0	0
rs117721537	0	1	0	0	0
rs117721546	0	0	1	0	0
rs117721594	0	0	0	1	0
rs117721946	0	0	0	1	0
rs117722122	0	0	0	1	0
rs117722266	0	0	0	1	0
rs117722324	0	0	0	1	0
rs117722333	0	0	0	1	0
rs117722436	0	0	0	1	0
rs117722492	0	0	0	1	0
rs117722527	0	0	0	1	0
rs117722551	0	0	0	1	0
rs117722567	0	0	0	1	0
rs117722638	0	0	0	1	0
rs117722657	0	0	0	1	0
rs117722698	0	0	0	1	0
rs117722728	0	0	1	0	0
rs117722846	1	0	0	0	0
rs117723075	0	0	0	1	0
rs117723077	0	0	0	1	0
rs117723089	0	0	0	1	0
rs117723212	0	1	0	0	0
rs117723237	0	1	0	0	0
rs117723365	0	0	0	1	0
rs117723596	0	0	1	0	0
rs117723641	0	0	0	1	0
rs117723714	0	0	0	1	0
rs117724124	0	0	0	1	0
rs117724172	0	0	0	1	0
rs117724244	0	0	0	1	0
rs117724303	1	0	0	0	0
rs117724337	1	0	0	0	0
rs117724504	0	0	1	0	0
rs117724515	0	0	0	1	0
rs117724612	0	0	0	1	0
rs117724740	0	0	0	1	0
rs117724857	0	1	0	0	0
rs117724878	0	0	0	1	0
rs117725080	0	0	1	0	0
rs117725182	0	0	0	1	0
rs117725371	0	0	0	1	0
rs117725388	0	0	0	1	0
rs117725470	0	0	0	1	0
rs117725534	0	0	0	1	0
rs117725732	0	0	0	1	0
rs117725767	0	0	0	1	0
rs117725907	0	0	1	0	0
rs117725929	0	0	0	1	0
rs117726095	0	0	0	1	0
rs117726153	0	0	0	1	0
rs117726164	0	0	0	1	0
rs117726195	0	0	0	1	0
rs117726283	0	1	0	0	0
rs117726290	1	0	0	0	0
rs117726343	0	0	0	1	0
rs117726430	0	0	0	1	0
rs117726488	0	0	0	1	0
rs117726502	0	0	0	1	0
rs117726639	0	0	1	0	0
rs117726845	0	0	1	0	0
rs117726894	0	1	0	0	0
rs117727222	0	0	0	1	0
rs117727232	0	0	0	1	0
rs117727411	0	0	0	1	0
rs117727424	0	0	0	0	1
rs117727557	0	0	0	1	0
rs117727562	0	0	0	1	0
rs117727609	0	0	0	1	0
rs117727667	0	0	0	1	0
rs117727754	0	0	0	1	0
rs117727783	0	0	0	1	0
rs117727992	0	0	0	1	0
rs117728047	0	0	0	1	0
rs117728048	1	0	0	0	0
rs117728113	0	0	0	1	0
rs117728197	0	0	0	1	0
rs117728287	0	0	1	0	0
rs117728307	0	0	0	1	0
rs117728312	0	0	0	1	0
rs117728324	0	0	0	1	0
rs117728375	0	0	0	1	0
rs117728422	1	0	0	0	0
rs117728450	0	0	0	1	0
rs117728490	0	0	0	1	0
rs117728508	0	0	0	1	0
rs117728665	0	0	0	1	0
rs117728673	0	0	0	1	0
rs117728699	0	0	0	1	0
rs117728717	0	0	0	1	0
rs117728734	0	0	0	0	1
rs117728856	0	1	0	0	0
rs117728974	0	0	0	1	0
rs117729001	0	1	0	0	0
rs117729013	0	0	0	1	0
rs117729065	0	0	0	1	0
rs117729124	0	0	0	1	0
rs117729170	0	1	0	0	0
rs117729215	0	0	0	1	0
rs117729216	0	0	0	1	0
rs117729321	0	0	0	1	0
rs117729395	0	0	1	0	0
rs117729477	0	0	0	1	0
rs117729488	0	0	0	1	0
rs117729536	0	0	0	1	0
rs117729646	0	0	0	1	0
rs117729681	0	1	0	0	0
rs117729757	0	0	1	0	0
rs117729764	0	0	0	1	0
rs117729818	0	0	0	1	0
rs117730019	0	0	0	1	0
rs117730029	0	0	1	0	0
rs117730127	0	0	0	1	0
rs117730310	0	0	0	1	0
rs117730318	0	0	0	1	0
rs117730443	0	0	0	1	0
rs117730540	0	0	0	1	0
rs117730561	0	0	0	1	0
rs117730701	0	0	1	0	0
rs117730713	0	0	0	1	0
rs117730769	0	0	0	1	0
rs117730862	0	0	0	1	0
rs117730888	0	0	0	1	0
rs117730896	0	0	0	1	0
rs117730917	0	0	0	1	0
rs117731037	0	1	0	0	0
rs117731158	0	1	0	0	0
rs117731179	0	0	0	1	0
rs117731358	0	0	0	1	0
rs117731472	0	0	0	1	0
rs117731569	0	0	0	1	0
rs117731661	0	0	0	1	0
rs117731669	0	0	0	1	0
rs117731689	0	1	0	0	0
rs117731758	0	0	0	1	0
rs117731829	0	0	0	1	0
rs117731900	0	0	0	1	0
rs117731982	0	0	0	1	0
rs117732054	0	0	0	1	0
rs117732089	1	0	0	0	0
rs117732123	0	0	0	1	0
rs117732226	0	1	0	0	0
rs117732231	0	0	0	1	0
rs117732251	0	0	1	0	0
rs117732353	0	0	0	1	0
rs117732599	0	0	0	1	0
rs117732750	0	0	0	1	0
rs117732767	0	0	0	1	0
rs117732782	0	0	0	1	0
rs117732820	0	0	0	1	0
rs117732918	0	0	0	1	0
rs117732927	0	0	0	1	0
rs117732943	1	0	0	0	0
rs117732988	0	0	0	1	0
rs117733061	0	0	0	1	0
rs117733247	0	0	0	0	1
rs117733322	0	0	0	1	0
rs117733344	1	0	0	0	0
rs117733353	0	0	0	1	0
rs117733546	0	0	0	1	0
rs117733555	0	0	0	1	0
rs117733638	0	0	0	1	0
rs117733678	0	0	0	1	0
rs117733718	0	0	0	1	0
rs117733719	0	0	0	1	0
rs117733760	0	0	0	1	0
rs117733797	0	0	0	1	0
rs117733839	0	0	0	1	0
rs117733878	0	0	1	0	0
rs117733880	0	0	0	1	0
rs117733942	1	0	0	0	0
rs117733974	0	0	0	1	0
rs117734167	0	0	1	0	0
rs117734251	0	0	0	1	0
rs117734468	0	0	0	1	0
rs117734517	0	0	0	1	0
rs117734695	0	0	1	0	0
rs117734753	0	0	0	1	0
rs117734842	0	0	0	1	0
rs117734894	0	0	0	1	0
rs117734925	1	0	0	0	0
rs117734947	0	0	0	1	0
rs117734960	0	0	0	1	0
rs117735038	1	0	0	0	0
rs117735101	0	0	0	1	0
rs117735119	0	0	0	1	0
rs117735159	0	1	0	0	0
rs117735166	0	0	0	1	0
rs117735254	0	0	0	1	0
rs117735302	0	0	0	1	0
rs117735332	0	0	0	1	0
rs117735359	1	0	0	0	0
rs117735407	0	0	0	1	0
rs117735417	0	0	0	1	0
rs117735423	0	0	0	1	0
rs117735562	0	0	0	1	0
rs117735728	0	0	1	0	0
rs117735778	0	0	0	1	0
rs117735789	0	0	0	1	0
rs117735800	0	0	0	0	1
rs117735817	0	0	0	1	0
rs117735911	0	0	0	1	0
rs117735930	0	1	0	0	0
rs117736015	0	0	0	1	0
rs117736068	0	0	0	1	0
rs117736091	0	0	0	1	0
rs117736237	0	1	0	0	0
rs117736282	0	0	1	0	0
rs117736343	0	0	1	0	0
rs117736496	0	1	0	0	0
rs117736555	0	0	0	1	0
rs117736572	0	0	0	1	0
rs117736704	0	0	0	1	0
rs117736720	0	0	0	1	0
rs117736778	0	0	0	1	0
rs117736822	0	0	0	1	0
rs117736837	0	0	0	1	0
rs117737006	0	1	0	0	0
rs117737062	0	0	0	1	0
rs117737084	0	0	0	1	0
rs117737167	0	0	0	1	0
rs117737184	0	0	0	1	0
rs117737289	0	1	0	0	0
rs117737654	0	0	0	1	0
rs117737753	0	1	0	0	0
rs117738017	1	0	0	0	0
rs117738099	0	0	0	1	0
rs117738181	0	0	0	1	0
rs117738218	0	1	0	0	0
rs117738275	0	0	0	1	0
rs117738463	0	1	0	0	0
rs117738475	0	0	0	1	0
rs117738581	0	0	1	0	0
rs117738753	0	0	1	0	0
rs117739068	0	0	0	1	0
rs117739144	0	0	1	0	0
rs117739222	0	0	0	1	0
rs117739263	0	0	0	1	0
rs117739393	0	0	0	1	0
rs117739456	0	0	0	1	0
rs117739537	0	0	0	1	0
rs117739556	0	0	0	1	0
rs117739587	0	0	0	1	0
rs117739639	0	0	0	1	0
rs117739741	0	0	0	1	0
rs117739744	1	0	0	0	0
rs117739840	0	0	0	1	0
rs117739952	0	0	0	0	1
rs117740068	0	0	0	1	0
rs117740092	0	0	0	1	0
rs117740172	0	0	0	1	0
rs117740182	0	0	0	0	1
rs117740257	0	0	0	1	0
rs117740286	0	0	1	0	0
rs117740465	0	0	0	1	0
rs117740540	1	0	0	0	0
rs117740812	0	0	0	1	0
rs117740926	0	0	0	1	0
rs117740964	0	0	0	1	0
rs117741017	0	0	0	1	0
rs117741203	0	0	0	1	0
rs117741261	0	0	0	1	0
rs117741304	0	0	0	1	0
rs117741357	0	0	0	1	0
rs117741451	0	0	0	1	0
rs117741627	0	0	0	1	0
rs117741645	0	0	0	1	0
rs117741798	0	0	0	1	0
rs117741953	0	0	0	1	0
rs117742055	0	0	0	1	0
rs117742089	0	0	0	1	0
rs117742180	1	0	0	0	0
rs117742235	0	0	0	1	0
rs117742371	0	0	0	1	0
rs117742571	0	0	0	1	0
rs117742595	1	0	0	0	0
rs117742706	0	0	0	1	0
rs117742715	0	0	0	1	0
rs117742824	0	0	1	0	0
rs117742909	0	0	0	0	1
rs117743009	0	0	0	1	0
rs117743046	1	0	0	0	0
rs117743088	0	0	0	1	0
rs117743116	0	0	0	1	0
rs117743126	0	0	0	1	0
rs117743149	1	0	0	0	0
rs117743316	0	0	0	1	0
rs117743471	0	0	0	1	0
rs117743493	1	0	0	0	0
rs117743564	0	0	0	1	0
rs117743566	0	0	0	1	0
rs117743636	1	0	0	0	0
rs117743784	0	0	0	1	0
rs117743890	0	0	0	1	0
rs117744104	1	0	0	0	0
rs117744208	0	0	1	0	0
rs117744326	0	0	0	1	0
rs117744395	0	0	0	1	0
rs117744511	0	0	1	0	0
rs117744777	0	0	0	1	0
rs117744841	0	0	1	0	0
rs117744944	0	1	0	0	0
rs117744966	0	0	0	1	0
rs117745002	0	0	1	0	0
rs117745133	0	1	0	0	0
rs117745203	0	0	0	0	1
rs117745204	0	0	0	1	0
rs117745345	0	0	0	1	0
rs117745387	0	0	0	1	0
rs117745427	0	0	0	1	0
rs117745592	0	0	0	1	0
rs117745630	0	0	1	0	0
rs117745770	0	0	0	1	0
rs117745790	0	0	0	1	0
rs117745817	0	0	0	1	0
rs117745852	0	0	1	0	0
rs117745889	0	0	0	1	0
rs117746011	0	0	0	1	0
rs117746341	1	0	0	0	0
rs117746369	0	0	0	1	0
rs117746388	0	0	0	1	0
rs117746390	0	0	0	1	0
rs117746496	0	0	0	1	0
rs117746698	1	0	0	0	0
rs117746772	0	0	0	1	0
rs117746791	0	0	0	1	0
rs117746855	0	0	1	0	0
rs117746894	0	0	0	0	1
rs117746920	0	0	0	1	0
rs117746982	0	0	0	1	0
rs117747112	0	0	1	0	0
rs117747131	0	0	0	1	0
rs117747136	0	0	1	0	0
rs117747296	0	0	0	1	0
rs117747299	0	0	0	1	0
rs117747334	0	0	1	0	0
rs117747357	0	0	0	1	0
rs117747385	0	1	0	0	0
rs117747406	0	0	0	1	0
rs117747577	0	0	0	1	0
rs117747856	0	0	0	1	0
rs117747960	0	0	0	1	0
rs117747963	0	0	0	1	0
rs117748067	0	0	0	1	0
rs117748335	0	0	0	1	0
rs117748338	0	0	0	1	0
rs117748693	0	0	1	0	0
rs117748700	0	0	0	1	0
rs117748763	0	0	0	1	0
rs117748821	0	0	0	1	0
rs117749107	0	0	1	0	0
rs117749190	0	0	0	1	0
rs117749245	0	0	0	1	0
rs117749248	0	0	0	1	0
rs117749417	0	0	0	1	0
rs117749488	0	0	0	1	0
rs117749539	0	0	1	0	0
rs117749651	0	0	0	1	0
rs117749710	0	0	0	1	0
rs117749835	0	1	0	0	0
rs117749841	0	0	0	1	0
rs117749896	0	0	0	1	0
rs117750000	0	0	0	1	0
rs117750027	0	0	0	1	0
rs117750102	0	0	1	0	0
rs117750396	0	0	0	1	0
rs117750780	0	0	0	1	0
rs117750989	0	0	0	1	0
rs117751000	0	0	0	1	0
rs117751029	0	1	0	0	0
rs117751408	0	0	0	1	0
rs117751529	0	0	0	1	0
rs117751592	0	0	0	1	0
rs117751709	0	0	0	1	0
rs117751811	0	0	0	1	0
rs117751879	0	0	0	1	0
rs117752024	0	0	1	0	0
rs117752075	0	0	0	1	0
rs117752404	0	0	1	0	0
rs117752576	1	0	0	0	0
rs117752596	0	0	1	0	0
rs117752645	0	0	0	1	0
rs117752702	0	0	0	1	0
rs117752762	0	0	0	1	0
rs117752780	0	0	0	1	0
rs117753040	0	0	0	1	0
rs117753164	0	0	0	1	0
rs117753267	1	0	0	0	0
rs117753278	0	0	0	1	0
rs117753459	0	0	0	1	0
rs117753611	0	0	0	1	0
rs117753674	0	1	0	0	0
rs117753742	0	0	0	1	0
rs117753775	0	0	0	1	0
rs117753987	0	0	0	1	0
rs117754228	0	0	0	1	0
rs117754376	0	0	0	1	0
rs117754473	0	0	0	1	0
rs117754481	0	0	1	0	0
rs117754529	0	0	0	1	0
rs117754606	0	0	0	1	0
rs117754629	0	0	0	1	0
rs117754705	1	0	0	0	0
rs117754767	0	0	1	0	0
rs117754841	0	0	0	1	0
rs117754874	0	0	0	1	0
rs117754883	0	0	0	1	0
rs117755034	0	1	0	0	0
rs117755042	0	0	0	1	0
rs117755046	0	0	0	1	0
rs117755125	0	0	0	1	0
rs117755172	0	1	0	0	0
rs117755215	0	0	0	1	0
rs117755344	0	0	0	1	0
rs117755357	0	0	0	1	0
rs117755594	0	0	0	1	0
rs117755596	0	0	0	1	0
rs117755625	0	0	0	1	0
rs117755631	0	0	0	1	0
rs117755770	0	0	0	1	0
rs117755934	1	0	0	0	0
rs117755968	0	0	0	1	0
rs117756008	0	1	0	0	0
rs117756135	0	1	0	0	0
rs117756166	1	0	0	0	0
rs117756203	0	0	0	0	1
rs117756335	0	0	0	1	0
rs117756450	0	0	0	1	0
rs117756506	0	0	0	1	0
rs117756612	0	0	0	1	0
rs117756648	0	0	0	1	0
rs117756741	0	0	0	1	0
rs117756797	0	0	0	1	0
rs117756860	0	0	1	0	0
rs117757011	1	0	0	0	0
rs117757111	0	0	0	1	0
rs117757328	0	0	0	1	0
rs117757400	0	1	0	0	0
rs117757420	0	0	1	0	0
rs117757437	0	0	0	1	0
rs117757528	0	0	0	1	0
rs117757538	0	0	0	1	0
rs117757692	0	1	0	0	0
rs117757719	0	0	1	0	0
rs117757897	1	0	0	0	0
rs117757936	0	0	0	1	0
rs117757955	0	0	0	1	0
rs117757976	0	0	0	1	0
rs117758034	0	0	0	1	0
rs117758059	0	0	0	1	0
rs117758103	0	1	0	0	0
rs117758113	0	0	0	1	0
rs117758169	0	0	0	1	0
rs117758192	0	0	0	1	0
rs117758226	0	0	0	1	0
rs117758259	0	0	0	1	0
rs117758309	0	0	1	0	0
rs117758474	0	0	0	1	0
rs117758532	0	0	0	1	0
rs117758588	0	0	1	0	0
rs117758623	0	0	0	1	0
rs117758648	0	0	1	0	0
rs117758765	0	0	0	1	0
rs117758771	0	0	0	1	0
rs117758811	0	0	0	1	0
rs117759106	0	0	0	1	0
rs117759342	0	0	1	0	0
rs117759363	0	0	0	1	0
rs117759547	1	0	0	0	0
rs117759553	0	0	0	1	0
rs117759564	0	1	0	0	0
rs117759606	0	0	0	1	0
rs117759664	0	0	0	1	0
rs117759694	0	0	1	0	0
rs117759713	0	0	0	1	0
rs117759797	1	0	0	0	0
rs117759816	0	1	0	0	0
rs117759834	0	0	1	0	0
rs117760014	0	0	1	0	0
rs117760089	0	0	0	1	0
rs117760094	0	0	1	0	0
rs117760141	0	1	0	0	0
rs117760181	0	0	1	0	0
rs117760296	0	0	0	1	0
rs117760394	0	0	0	1	0
rs117760494	0	1	0	0	0
rs117760516	0	0	0	1	0
rs117760545	0	0	0	1	0
rs117760647	0	0	0	1	0
rs117760660	0	0	0	1	0
rs117760788	0	0	1	0	0
rs117760799	0	0	0	1	0
rs117760855	0	0	0	1	0
rs117760923	0	0	0	1	0
rs117760992	0	0	0	1	0
rs117760993	0	0	0	1	0
rs117761072	0	0	0	1	0
rs117761169	0	1	0	0	0
rs117761170	0	0	0	1	0
rs117761243	0	0	0	1	0
rs117761285	1	0	0	0	0
rs117761286	0	0	0	1	0
rs117761335	0	0	0	1	0
rs117761344	0	0	1	0	0
rs117761397	0	0	0	1	0
rs117761449	0	0	1	0	0
rs117761491	0	0	0	1	0
rs117761554	0	0	0	1	0
rs117761659	0	0	0	1	0
rs117761708	0	0	0	1	0
rs117761730	0	0	1	0	0
rs117761847	0	0	0	1	0
rs117761868	0	0	0	1	0
rs117761915	0	0	0	1	0
rs117761968	0	1	0	0	0
rs117762053	0	0	0	1	0
rs117762182	0	0	0	1	0
rs117762252	0	0	0	1	0
rs117762257	0	1	0	0	0
rs117762307	0	0	0	1	0
rs117762358	0	0	0	1	0
rs117762359	0	0	0	1	0
rs117762404	0	0	0	1	0
rs117762443	0	0	0	1	0
rs117762497	0	1	0	0	0
rs117762504	0	0	0	1	0
rs117762578	0	0	0	1	0
rs117762598	0	0	0	0	1
rs117762749	0	0	0	1	0
rs117762803	0	0	0	1	0
rs117762849	0	0	0	1	0
rs117762918	0	0	0	1	0
rs117762935	0	0	0	1	0
rs117763003	0	0	0	1	0
rs117763035	0	0	0	1	0
rs117763242	0	1	0	0	0
rs117763380	0	0	0	1	0
rs117763488	0	1	0	0	0
rs117763610	0	0	0	1	0
rs117763707	0	1	0	0	0
rs117763888	0	0	0	1	0
rs117763993	0	0	0	1	0
rs117764001	0	0	0	1	0
rs117764174	0	0	0	1	0
rs117764220	0	0	0	1	0
rs117764225	0	1	0	0	0
rs117764257	0	0	0	1	0
rs117764264	0	0	0	1	0
rs117764349	0	0	0	1	0
rs117764382	0	0	0	1	0
rs117764543	0	0	0	1	0
rs117764703	0	0	0	1	0
rs117764743	0	0	0	1	0
rs117764785	0	0	0	1	0
rs117764871	0	0	1	0	0
rs117764914	0	0	0	1	0
rs117765143	0	1	0	0	0
rs117765281	1	0	0	0	0
rs117765342	0	0	0	1	0
rs117765426	0	0	0	1	0
rs117765435	0	1	0	0	0
rs117765475	0	0	0	1	0
rs117765480	0	0	0	1	0
rs117765485	0	0	0	1	0
rs117765529	0	1	0	0	0
rs117765665	1	0	0	0	0
rs117765722	0	0	0	1	0
rs117765744	0	0	0	1	0
rs117765785	0	0	0	1	0
rs117765887	0	0	0	1	0
rs117765949	0	0	0	0	1
rs117766016	0	1	0	0	0
rs117766089	0	0	0	1	0
rs117766092	0	1	0	0	0
rs117766128	0	0	0	1	0
rs117766137	0	0	0	1	0
rs117766208	0	0	0	1	0
rs117766212	0	0	0	1	0
rs117766280	0	0	0	1	0
rs117766329	1	0	0	0	0
rs117766505	0	0	0	1	0
rs117766583	0	0	0	1	0
rs117766590	0	1	0	0	0
rs117766772	0	0	0	1	0
rs117766863	0	0	0	1	0
rs117767257	0	0	0	1	0
rs117767289	0	0	0	1	0
rs117767354	0	1	0	0	0
rs117767462	0	0	0	1	0
rs117767685	0	0	1	0	0
rs117767686	1	0	0	0	0
rs117767711	0	0	0	1	0
rs117767960	0	0	0	1	0
rs117767991	0	0	0	1	0
rs117768093	1	0	0	0	0
rs117768322	0	0	0	1	0
rs117768375	0	0	1	0	0
rs117768495	0	0	0	1	0
rs117768501	0	0	0	1	0
rs117768607	0	0	0	1	0
rs117768744	0	0	1	0	0
rs117768905	0	0	0	1	0
rs117768906	0	1	0	0	0
rs117769017	0	0	0	1	0
rs117769222	0	0	0	1	0
rs117769262	0	0	0	1	0
rs117769461	0	0	0	1	0
rs117769685	0	0	1	0	0
rs117769715	0	0	0	1	0
rs117769740	0	0	1	0	0
rs117769752	0	1	0	0	0
rs117769774	0	1	0	0	0
rs117769861	0	0	0	1	0
rs117769868	0	0	0	1	0
rs117769929	0	1	0	0	0
rs117770045	0	0	0	1	0
rs117770184	0	0	0	1	0
rs117770242	0	0	0	1	0
rs117770268	0	0	0	1	0
rs117770287	0	0	0	1	0
rs117770512	0	0	0	1	0
rs117770516	0	0	0	1	0
rs117770643	0	0	0	1	0
rs117770737	0	0	0	1	0
rs117770786	0	0	0	1	0
rs117770908	0	0	0	1	0
rs117770967	1	0	0	0	0
rs117771133	0	0	0	1	0
rs117771220	0	0	0	1	0
rs117771237	0	0	0	1	0
rs117771320	0	0	0	1	0
rs117771559	0	0	0	1	0
rs117771720	0	0	0	1	0
rs117771915	0	0	0	1	0
rs117772051	0	0	0	1	0
rs117772168	0	0	0	1	0
rs117772271	0	0	1	0	0
rs117772287	1	0	0	0	0
rs117772343	0	0	0	1	0
rs117772515	0	0	0	1	0
rs117772579	0	0	0	1	0
rs117772612	0	0	1	0	0
rs117772922	0	0	1	0	0
rs117773025	0	0	0	1	0
rs117773065	0	0	0	1	0
rs117773089	0	0	0	1	0
rs117773210	0	1	0	0	0
rs117773249	0	0	0	1	0
rs117773349	0	1	0	0	0
rs117773403	0	0	0	1	0
rs117773518	0	0	0	1	0
rs117773692	0	0	1	0	0
rs117773780	1	0	0	0	0
rs117773815	0	0	0	1	0
rs117773903	0	0	0	1	0
rs117773923	0	0	0	1	0
rs117774026	0	0	0	1	0
rs117774112	0	0	0	1	0
rs117774118	0	0	0	1	0
rs117774226	1	0	0	0	0
rs117774231	0	1	0	0	0
rs117774247	0	0	0	1	0
rs117774257	0	0	1	0	0
rs117774410	0	0	0	1	0
rs117774502	1	0	0	0	0
rs117774513	0	0	0	1	0
rs117774594	0	0	1	0	0
rs117774639	0	0	0	1	0
rs117774777	0	1	0	0	0
rs117774783	0	0	0	1	0
rs117775000	0	0	1	0	0
rs117775046	0	0	1	0	0
rs117775212	0	1	0	0	0
rs117775417	0	0	0	1	0
rs117775422	0	0	0	1	0
rs117775538	0	1	0	0	0
rs117775603	0	0	0	1	0
rs117775613	0	1	0	0	0
rs117775768	0	0	1	0	0
rs117775811	0	1	0	0	0
rs117775893	0	0	0	1	0
rs117775940	0	0	0	0	1
rs117776062	0	0	0	1	0
rs117776137	0	0	0	1	0
rs117776244	0	0	0	1	0
rs117776247	0	0	0	1	0
rs117776256	0	0	0	1	0
rs117776343	0	0	0	0	1
rs117776354	0	0	0	1	0
rs117776396	0	0	0	0	1
rs117776421	0	0	0	1	0
rs117776467	0	0	0	1	0
rs117776496	0	0	0	1	0
rs117776805	0	0	0	1	0
rs117776830	0	0	0	1	0
rs117777089	0	0	1	0	0
rs117777091	0	0	0	1	0
rs117777133	0	0	0	1	0
rs117777180	0	0	0	1	0
rs117777222	0	0	1	0	0
rs117777238	0	0	0	1	0
rs117777401	0	0	1	0	0
rs117777423	0	0	0	1	0
rs117777532	0	0	0	1	0
rs117777666	0	0	1	0	0
rs117777678	0	0	1	0	0
rs117777833	0	0	0	1	0
rs117777844	0	0	0	1	0
rs117777892	0	0	0	1	0
rs117777984	0	0	0	1	0
rs117777987	0	0	0	0	1
rs117778057	0	1	0	0	0
rs117778262	0	0	0	1	0
rs117778560	0	0	0	1	0
rs117778569	1	0	0	0	0
rs117778659	0	0	0	1	0
rs117778672	0	0	0	1	0
rs117778699	0	0	1	0	0
rs117778710	0	1	0	0	0
rs117778802	0	0	0	1	0
rs117778830	0	0	0	1	0
rs117779101	0	0	0	1	0
rs117779137	0	0	0	1	0
rs117779142	0	0	0	1	0
rs117779421	0	0	0	1	0
rs117779423	0	0	0	1	0
rs117779444	0	0	0	1	0
rs117779485	0	0	0	1	0
rs117779561	0	0	0	1	0
rs117779640	0	1	0	0	0
rs117779683	0	1	0	0	0
rs117779702	0	0	0	1	0
rs117779786	0	0	0	1	0
rs117779861	0	0	0	1	0
rs117779875	0	0	0	1	0
rs117779944	0	0	0	1	0
rs117780038	0	0	0	1	0
rs117780063	0	0	0	1	0
rs117780162	0	0	0	1	0
rs117780325	1	0	0	0	0
rs117780393	0	1	0	0	0
rs117780442	0	0	0	1	0
rs117780551	0	0	0	0	1
rs117780557	0	0	0	1	0
rs117780559	0	0	0	1	0
rs117780561	0	0	0	1	0
rs117780597	0	0	1	0	0
rs117780624	0	0	0	1	0
rs117780896	0	0	0	1	0
rs117780901	0	0	1	0	0
rs117781224	1	0	0	0	0
rs117781402	0	0	0	1	0
rs117781420	0	0	1	0	0
rs117781520	0	0	1	0	0
rs117781742	0	0	0	1	0
rs117781745	0	0	0	1	0
rs117781758	0	0	0	1	0
rs117781888	0	0	0	1	0
rs117781908	0	0	0	1	0
rs117782234	0	1	0	0	0
rs117782532	0	0	0	1	0
rs117782544	0	0	0	0	1
rs117782620	0	0	0	1	0
rs117782709	0	0	0	1	0
rs117782788	0	0	0	1	0
rs117782796	0	0	0	1	0
rs117782813	0	0	0	1	0
rs117782839	0	0	0	1	0
rs117782866	0	0	0	1	0
rs117782874	0	0	0	1	0
rs117782913	0	0	0	1	0
rs117782965	0	0	0	1	0
rs117783031	0	0	0	1	0
rs117783079	0	0	0	1	0
rs117783124	0	0	0	1	0
rs117783168	0	0	0	1	0
rs117783227	0	0	0	1	0
rs117783362	0	0	0	1	0
rs117783458	0	1	0	0	0
rs117783491	0	0	0	1	0
rs117783563	0	0	1	0	0
rs117783615	0	1	0	0	0
rs117783785	0	0	1	0	0
rs117783835	0	0	0	1	0
rs117783871	0	0	1	0	0
rs117783934	0	0	0	1	0
rs117783996	1	0	0	0	0
rs117784025	0	0	0	1	0
rs117784048	0	0	1	0	0
rs117784062	0	1	0	0	0
rs117784129	0	0	0	1	0
rs117784157	1	0	0	0	0
rs117784200	1	0	0	0	0
rs117784293	0	0	0	1	0
rs117784390	0	0	0	1	0
rs117784691	0	0	0	1	0
rs117784700	0	0	1	0	0
rs117784889	1	0	0	0	0
rs117784974	0	0	0	1	0
rs117785009	0	0	0	1	0
rs117785210	0	0	0	1	0
rs117785294	0	0	0	1	0
rs117785398	0	0	0	1	0
rs117785424	0	0	0	1	0
rs117785445	0	0	0	1	0
rs117785582	0	0	0	1	0
rs117785633	0	0	0	1	0
rs117785759	0	0	0	1	0
rs117785871	0	0	0	1	0
rs117785877	0	0	1	0	0
rs117785885	0	1	0	0	0
rs117785890	1	0	0	0	0
rs117785917	0	0	0	1	0
rs117785973	0	0	0	1	0
rs117786043	0	0	0	1	0
rs117786076	0	0	0	1	0
rs117786155	0	0	0	1	0
rs117786240	0	0	0	1	0
rs117786386	0	0	0	1	0
rs117786514	1	0	0	0	0
rs117786547	0	1	0	0	0
rs117786653	0	0	0	1	0
rs117786661	0	0	0	1	0
rs117786738	0	0	0	1	0
rs117786762	0	0	0	1	0
rs117786888	0	0	0	1	0
rs117786936	0	0	0	1	0
rs117786969	0	0	0	0	1
rs117786992	0	0	0	1	0
rs117787032	0	0	0	1	0
rs117787115	0	0	0	1	0
rs117787264	0	1	0	0	0
rs117787335	0	0	0	1	0
rs117787406	0	0	1	0	0
rs117787454	0	0	0	1	0
rs117787503	0	0	0	1	0
rs117787752	0	0	0	1	0
rs117787777	0	0	0	1	0
rs117787778	0	0	0	1	0
rs117787785	0	0	0	1	0
rs117787807	0	0	1	0	0
rs117787834	0	0	0	1	0
rs117787880	0	0	0	1	0
rs117787897	0	0	0	1	0
rs117787917	0	0	0	1	0
rs117787934	0	0	0	1	0
rs117787947	0	0	0	1	0
rs117788116	0	0	1	0	0
rs117788132	0	0	0	1	0
rs117788251	0	0	0	1	0
rs117788348	0	0	0	1	0
rs117788395	0	0	0	1	0
rs117788425	0	0	0	1	0
rs117788426	0	0	0	0	1
rs117788444	0	0	1	0	0
rs117788580	0	0	1	0	0
rs117788629	0	0	0	1	0
rs117788640	1	0	0	0	0
rs117788652	1	0	0	0	0
rs117788663	0	0	0	1	0
rs117788852	0	0	0	0	1
rs117789043	0	0	0	1	0
rs117789137	0	0	0	0	1
rs117789291	0	0	0	1	0
rs117789389	0	0	0	1	0
rs117789540	0	0	0	1	0
rs117789690	1	0	0	0	0
rs117789711	0	0	0	1	0
rs117789733	0	0	0	1	0
rs117789819	0	0	0	1	0
rs117789941	0	0	0	1	0
rs117789946	1	0	0	0	0
rs117790009	0	0	0	1	0
rs117790077	0	0	0	1	0
rs117790325	0	0	0	1	0
rs117790557	0	0	0	1	0
rs117790628	0	1	0	0	0
rs117791020	0	0	0	1	0
rs117791053	0	0	1	0	0
rs117791178	0	0	0	1	0
rs117791217	0	0	0	1	0
rs117791427	0	1	0	0	0
rs117791633	0	0	0	1	0
rs117791825	0	0	0	1	0
rs117792024	0	0	0	1	0
rs117792039	0	0	0	1	0
rs117792160	0	1	0	0	0
rs117792208	0	0	0	1	0
rs117792336	0	0	0	1	0
rs117792350	1	0	0	0	0
rs117792602	0	1	0	0	0
rs117792612	0	0	0	1	0
rs117792712	0	0	0	1	0
rs117792754	0	0	1	0	0
rs117792775	0	0	0	1	0
rs117792878	0	0	1	0	0
rs117792943	0	0	0	1	0
rs117792962	0	0	0	1	0
rs117793104	0	0	0	1	0
rs117793270	0	0	0	1	0
rs117793403	1	0	0	0	0
rs117793465	0	0	0	1	0
rs117793483	0	0	0	1	0
rs117793595	0	0	0	1	0
rs117793658	0	1	0	0	0
rs117793836	0	0	0	1	0
rs117793858	0	0	0	1	0
rs117793893	0	0	0	1	0
rs117793934	0	0	0	1	0
rs117793938	1	0	0	0	0
rs117793945	1	0	0	0	0
rs117794010	0	1	0	0	0
rs117794052	0	0	0	1	0
rs117794131	0	1	0	0	0
rs117794242	0	0	0	1	0
rs117794268	0	0	1	0	0
rs117794551	1	0	0	0	0
rs117794580	1	0	0	0	0
rs117794618	0	0	0	1	0
rs117794677	0	0	0	1	0
rs117794707	0	0	0	1	0
rs117794802	0	0	0	1	0
rs117794859	0	0	0	0	1
rs117794979	0	0	0	1	0
rs117795060	0	0	1	0	0
rs117795217	1	0	0	0	0
rs117795419	0	0	0	1	0
rs117795525	0	0	0	1	0
rs117795632	0	0	0	1	0
rs117795761	0	0	0	1	0
rs117795812	0	0	0	1	0
rs117795895	1	0	0	0	0
rs117795942	0	0	0	1	0
rs117796164	0	0	1	0	0
rs117796262	0	0	0	1	0
rs117796276	0	1	0	0	0
rs117796358	1	0	0	0	0
rs117796361	0	0	0	1	0
rs117796400	0	0	0	1	0
rs117796531	0	0	0	1	0
rs117796551	0	0	1	0	0
rs117796781	0	0	0	1	0
rs117796783	0	0	1	0	0
rs117796863	0	0	1	0	0
rs117796932	1	0	0	0	0
rs117796967	0	0	0	1	0
rs117797023	0	0	1	0	0
rs117797035	0	0	0	1	0
rs117797076	0	0	0	1	0
rs117797158	0	0	0	1	0
rs117797199	0	0	0	1	0
rs117797251	0	0	1	0	0
rs117797273	0	1	0	0	0
rs117797354	0	0	0	1	0
rs117797552	0	0	0	1	0
rs117797727	0	0	0	1	0
rs117797782	0	0	1	0	0
rs117797822	0	0	0	1	0
rs117798041	1	0	0	0	0
rs117798073	0	0	0	1	0
rs117798077	0	1	0	0	0
rs117798241	0	0	0	1	0
rs117798300	0	0	0	1	0
rs117798302	0	0	0	1	0
rs117798388	0	0	0	1	0
rs117798485	0	0	0	1	0
rs117798555	0	0	0	1	0
rs117798563	0	0	0	1	0
rs117798752	0	0	0	1	0
rs117798825	0	0	0	1	0
rs117798932	0	0	0	1	0
rs117798969	0	0	0	1	0
rs117799148	0	0	0	1	0
rs117799244	1	0	0	0	0
rs117799279	0	0	0	1	0
rs117799332	0	0	0	1	0
rs117799377	0	0	0	1	0
rs117799502	0	0	0	1	0
rs117799601	0	0	0	1	0
rs117799787	0	0	0	1	0
rs117799864	0	0	1	0	0
rs117799865	0	0	0	1	0
rs117799910	0	0	0	1	0
rs117799965	0	0	1	0	0
rs117800097	0	0	1	0	0
rs117800180	0	0	0	1	0
rs117800263	0	0	0	1	0
rs117800280	0	0	0	1	0
rs117800300	0	0	0	1	0
rs117800588	0	0	0	1	0
rs117800622	0	0	0	1	0
rs117800863	0	0	1	0	0
rs117800896	0	0	0	1	0
rs117801062	0	0	0	1	0
rs117801216	0	0	0	1	0
rs117801242	0	0	0	0	1
rs117801634	1	0	0	0	0
rs117801821	0	0	0	1	0
rs117801845	0	0	0	1	0
rs117801895	0	1	0	0	0
rs117801932	0	0	0	1	0
rs117801934	0	0	0	1	0
rs117802017	1	0	0	0	0
rs117802132	0	0	0	1	0
rs117802218	0	0	0	1	0
rs117802313	0	0	0	1	0
rs117802345	0	0	0	1	0
rs117802383	0	0	0	1	0
rs117802435	0	0	0	1	0
rs117802437	0	0	0	1	0
rs117802455	0	0	0	1	0
rs117802493	0	0	0	1	0
rs117802529	0	0	0	1	0
rs117802676	1	0	0	0	0
rs117802677	0	0	0	1	0
rs117802847	0	0	0	1	0
rs117802853	0	0	0	1	0
rs117802863	0	0	1	0	0
rs117802942	0	0	0	1	0
rs117802981	0	0	0	1	0
rs117802991	0	0	0	1	0
rs117803005	0	0	0	1	0
rs117803128	0	0	1	0	0
rs117803150	0	0	0	1	0
rs117803154	0	0	0	1	0
rs117803155	0	1	0	0	0
rs117803185	0	0	0	1	0
rs117803200	0	0	0	1	0
rs117803457	0	0	0	1	0
rs117803578	0	1	0	0	0
rs117803680	0	0	0	1	0
rs117803702	0	0	0	1	0
rs117803708	0	0	0	1	0
rs117803789	0	0	0	1	0
rs117803827	0	0	0	1	0
rs117803853	0	0	0	1	0
rs117803885	0	1	0	0	0
rs117803961	0	0	0	1	0
rs117804033	0	0	0	0	1
rs117804150	0	0	1	0	0
rs117804258	0	0	0	1	0
rs117804355	0	0	0	1	0
rs117804363	0	0	0	1	0
rs117804594	0	0	0	1	0
rs117804651	0	0	0	1	0
rs117804672	0	0	0	1	0
rs117804823	0	0	0	1	0
rs117804854	0	0	0	1	0
rs117804856	0	0	0	1	0
rs117805059	0	0	0	1	0
rs117805065	0	0	0	1	0
rs117805117	0	0	0	1	0
rs117805232	0	0	0	1	0
rs117805421	0	0	0	1	0
rs117805427	1	0	0	0	0
rs117805464	1	0	0	0	0
rs117805575	0	0	0	1	0
rs117805694	0	0	1	0	0
rs117805782	0	0	0	1	0
rs117805828	0	0	1	0	0
rs117805955	0	0	0	1	0
rs117806325	0	0	1	0	0
rs117806396	0	0	0	1	0
rs117806440	0	0	0	1	0
rs117806540	0	0	0	1	0
rs117806619	0	1	0	0	0
rs117806681	0	0	0	1	0
rs117806698	0	0	0	1	0
rs117806749	0	0	0	1	0
rs117806762	0	0	1	0	0
rs117806978	0	0	0	1	0
rs117807054	0	0	1	0	0
rs117807093	0	0	0	0	1
rs117807153	0	0	0	1	0
rs117807154	0	1	0	0	0
rs117807215	0	0	0	1	0
rs117807372	0	0	0	1	0
rs117807411	1	0	0	0	0
rs117807484	0	0	0	1	0
rs117807559	0	0	0	1	0
rs117807799	0	0	0	1	0
rs117808015	0	0	0	1	0
rs117808042	0	0	0	1	0
rs117808073	0	0	1	0	0
rs117808149	0	0	0	1	0
rs117808382	0	0	1	0	0
rs117808462	0	0	0	1	0
rs117808605	0	0	1	0	0
rs117808735	0	0	0	0	1
rs117808875	0	0	0	1	0
rs117808882	0	0	0	1	0
rs117808913	0	0	0	1	0
rs117808944	0	0	0	1	0
rs117808971	0	0	0	1	0
rs117809118	0	0	0	1	0
rs117809119	0	0	0	1	0
rs117809191	0	0	0	1	0
rs117809363	0	0	0	1	0
rs117809479	0	0	0	1	0
rs117809561	1	0	0	0	0
rs117809785	0	0	0	1	0
rs117809920	0	0	0	1	0
rs117809938	0	0	0	1	0
rs117809957	0	0	0	1	0
rs117810084	0	0	0	1	0
rs117810103	0	1	0	0	0
rs117810535	1	0	0	0	0
rs117810668	0	0	0	1	0
rs117810712	0	0	0	1	0
rs117810719	0	0	0	1	0
rs117810738	0	0	0	1	0
rs117810877	0	0	0	1	0
rs117810909	0	0	0	1	0
rs117810993	0	0	0	1	0
rs117811037	0	0	0	1	0
rs117811038	0	0	0	1	0
rs117811347	0	0	0	1	0
rs117811414	0	0	0	1	0
rs117811671	0	0	0	1	0
rs117811786	0	0	0	1	0
rs117811799	0	0	0	1	0
rs117811837	0	1	0	0	0
rs117811847	0	0	1	0	0
rs117812405	0	0	0	1	0
rs117812409	0	0	0	1	0
rs117812534	0	0	0	1	0
rs117812546	0	0	1	0	0
rs117812686	0	0	1	0	0
rs117812702	0	0	0	1	0
rs117812776	0	0	0	1	0
rs117812834	0	0	0	1	0
rs117813056	0	0	0	1	0
rs117813065	0	0	0	1	0
rs117813069	0	0	0	1	0
rs117813095	0	0	1	0	0
rs117813294	0	1	0	0	0
rs117813413	1	0	0	0	0
rs117813514	0	1	0	0	0
rs117813574	0	0	1	0	0
rs117813615	1	0	0	0	0
rs117813672	0	0	0	1	0
rs117813824	0	0	0	1	0
rs117813943	0	0	0	1	0
rs117813994	0	0	0	1	0
rs117814093	0	0	0	1	0
rs117814100	0	0	0	0	1
rs117814120	0	0	0	1	0
rs117814197	0	0	0	1	0
rs117814250	0	1	0	0	0
rs117814261	0	0	0	1	0
rs117814311	0	0	0	1	0
rs117814346	0	0	0	1	0
rs117814385	0	0	0	1	0
rs117814458	0	0	0	1	0
rs117814465	0	0	0	1	0
rs117814509	0	0	0	1	0
rs117814532	0	0	0	1	0
rs117814647	0	0	0	1	0
rs117814648	1	0	0	0	0
rs117814684	0	0	1	0	0
rs117814722	0	0	0	0	1
rs117814883	0	1	0	0	0
rs117814896	0	0	1	0	0
rs117814914	0	0	0	1	0
rs117814943	0	0	0	1	0
rs117814967	0	0	0	1	0
rs117814977	0	0	0	1	0
rs117814986	0	0	0	1	0
rs117815102	0	0	0	1	0
rs117815382	1	0	0	0	0
rs117815387	1	0	0	0	0
rs117815642	0	0	0	1	0
rs117815654	0	0	0	1	0
rs117815656	0	0	0	1	0
rs117815757	0	0	0	1	0
rs117815810	0	0	0	1	0
rs117816169	0	0	0	1	0
rs117816175	0	0	0	1	0
rs117816218	0	1	0	0	0
rs117816361	0	0	0	1	0
rs117816362	0	0	0	1	0
rs117816527	0	0	0	1	0
rs117816677	0	0	1	0	0
rs117816704	0	0	0	1	0
rs117816705	0	0	0	1	0
rs117816918	0	0	0	1	0
rs117816952	0	0	0	1	0
rs117816978	0	0	0	1	0
rs117817012	0	0	0	1	0
rs117817095	1	0	0	0	0
rs117817129	0	0	0	1	0
rs117817130	0	0	0	1	0
rs117817180	0	0	0	1	0
rs117817253	0	0	0	1	0
rs117817285	0	0	0	1	0
rs117817302	0	0	0	1	0
rs117817346	0	0	0	1	0
rs117817423	0	0	0	1	0
rs117817425	0	0	0	1	0
rs117817588	0	1	0	0	0
rs117817642	1	0	0	0	0
rs117817671	0	0	0	1	0
rs117817678	0	1	0	0	0
rs117817705	0	0	1	0	0
rs117817822	0	0	0	1	0
rs117818098	0	0	0	1	0
rs117818146	0	0	1	0	0
rs117818225	0	1	0	0	0
rs117818275	0	0	0	1	0
rs117818304	0	0	0	1	0
rs117818326	0	1	0	0	0
rs117818362	0	0	0	1	0
rs117818371	0	0	0	1	0
rs117818378	1	0	0	0	0
rs117818432	0	0	0	1	0
rs117818454	0	0	0	1	0
rs117818455	0	0	0	1	0
rs117818596	1	0	0	0	0
rs117818597	0	0	0	1	0
rs117818712	0	0	0	1	0
rs117818925	0	1	0	0	0
rs117818945	0	0	0	1	0
rs117818946	0	0	0	1	0
rs117819055	0	0	0	1	0
rs117819104	1	0	0	0	0
rs117819105	0	0	0	1	0
rs117819134	0	0	0	1	0
rs117819254	0	0	0	1	0
rs117819321	0	0	0	0	1
rs117819631	0	0	0	1	0
rs117819683	0	0	0	1	0
rs117819794	0	0	0	1	0
rs117819910	0	0	0	1	0
rs117820094	0	0	0	1	0
rs117820214	0	0	0	1	0
rs117820221	0	0	0	1	0
rs117820241	0	0	0	1	0
rs117820287	0	0	1	0	0
rs117820290	0	0	0	1	0
rs117820376	0	0	0	0	1
rs117820381	0	0	0	1	0
rs117820581	0	0	0	1	0
rs117820607	0	0	0	1	0
rs117820621	0	0	0	1	0
rs117820661	0	0	1	0	0
rs117820701	0	0	0	1	0
rs117820741	0	0	1	0	0
rs117820851	0	0	0	1	0
rs117820953	0	0	0	1	0
rs117821053	0	0	0	1	0
rs117821057	0	0	0	1	0
rs117821061	0	0	0	1	0
rs117821082	0	0	0	1	0
rs117821090	0	0	0	1	0
rs117821117	0	0	0	1	0
rs117821279	0	0	1	0	0
rs117821283	0	0	0	1	0
rs117821300	0	0	0	1	0
rs117821317	0	0	0	0	1
rs117821555	0	0	1	0	0
rs117821598	0	0	0	1	0
rs117821660	0	0	0	1	0
rs117821694	0	0	0	1	0
rs117821749	0	0	0	1	0
rs117821854	0	0	0	1	0
rs117821898	0	0	0	1	0
rs117821899	0	0	0	1	0
rs117821973	0	0	0	1	0
rs117822009	0	0	0	1	0
rs117822086	0	0	0	1	0
rs117822119	0	0	1	0	0
rs117822480	0	0	1	0	0
rs117822540	0	1	0	0	0
rs117822693	0	0	0	1	0
rs117822818	0	0	0	1	0
rs117822848	0	0	0	1	0
rs117822871	0	0	1	0	0
rs117822994	0	0	0	1	0
rs117822995	0	0	0	1	0
rs117823072	0	0	0	1	0
rs117823094	0	0	0	1	0
rs117823128	0	0	0	1	0
rs117823270	0	0	0	1	0
rs117823416	0	0	1	0	0
rs117823435	0	0	0	1	0
rs117823588	0	0	0	1	0
rs117823626	0	0	1	0	0
rs117823632	0	0	0	1	0
rs117823674	0	0	1	0	0
rs117824003	0	0	1	0	0
rs117824216	0	0	0	1	0
rs117824350	0	0	0	1	0
rs117824613	0	0	1	0	0
rs117824647	1	0	0	0	0
rs117824676	0	0	0	1	0
rs117824753	0	1	0	0	0
rs117824912	1	0	0	0	0
rs117824913	0	0	0	1	0
rs117824919	0	1	0	0	0
rs117825097	0	0	1	0	0
rs117825127	0	0	0	1	0
rs117825301	0	1	0	0	0
rs117825440	0	0	0	1	0
rs117825489	0	0	0	1	0
rs117825536	0	0	0	1	0
rs117825565	0	0	0	1	0
rs117825571	0	0	0	0	1
rs117825681	0	0	0	1	0
rs117825852	0	0	0	1	0
rs117825925	1	0	0	0	0
rs117825958	0	0	0	1	0
rs117826034	0	0	0	1	0
rs117826044	0	0	0	1	0
rs117826045	0	1	0	0	0
rs117826051	0	0	1	0	0
rs117826138	0	0	0	1	0
rs117826239	0	0	0	1	0
rs117826317	1	0	0	0	0
rs117826338	0	0	0	1	0
rs117826374	0	0	0	1	0
rs117826382	0	0	1	0	0
rs117826399	1	0	0	0	0
rs117826581	0	0	0	1	0
rs117826635	0	0	0	1	0
rs117826939	0	0	0	1	0
rs117826983	0	0	0	1	0
rs117827012	0	0	0	1	0
rs117827180	0	0	0	1	0
rs117827310	0	1	0	0	0
rs117827335	0	0	0	1	0
rs117827345	0	0	1	0	0
rs117827461	0	0	0	1	0
rs117827479	0	0	0	1	0
rs117827557	0	0	0	1	0
rs117827560	0	0	0	1	0
rs117827593	0	0	0	1	0
rs117827755	0	0	0	1	0
rs117827943	0	0	1	0	0
rs117828123	0	0	0	1	0
rs117828194	0	0	0	1	0
rs117828205	0	0	0	1	0
rs117828206	0	1	0	0	0
rs117828215	0	0	1	0	0
rs117828479	0	0	0	1	0
rs117828653	0	0	0	1	0
rs117828697	0	0	0	1	0
rs117828698	0	1	0	0	0
rs117828714	0	0	0	1	0
rs117828793	0	0	0	1	0
rs117828880	0	0	0	1	0
rs117828918	0	0	0	1	0
rs117828919	0	0	0	1	0
rs117829039	1	0	0	0	0
rs117829117	0	0	0	1	0
rs117829134	0	0	0	1	0
rs117829209	0	0	0	1	0
rs117829367	0	1	0	0	0
rs117829446	0	0	0	1	0
rs117829567	1	0	0	0	0
rs117829691	0	0	0	0	1
rs117829780	0	0	0	1	0
rs117829800	0	0	0	1	0
rs117829807	0	0	0	1	0
rs117829845	0	0	1	0	0
rs117829856	0	0	0	1	0
rs117829872	0	0	0	1	0
rs117829928	0	0	0	1	0
rs117829974	0	0	0	1	0
rs117830073	0	0	0	1	0
rs117830252	0	0	0	1	0
rs117830262	0	0	0	1	0
rs117830263	0	0	0	1	0
rs117830557	0	0	0	1	0
rs117830607	0	1	0	0	0
rs117830633	0	0	0	1	0
rs117830941	0	0	0	1	0
rs117830995	0	0	0	1	0
rs117831057	0	0	0	1	0
rs117831128	0	0	0	1	0
rs117831143	0	0	0	1	0
rs117831144	0	0	0	1	0
rs117831398	0	0	0	1	0
rs117831569	0	0	0	1	0
rs117831592	0	0	0	1	0
rs117831596	1	0	0	0	0
rs117831887	0	0	1	0	0
rs117831914	0	0	0	1	0
rs117832020	0	0	0	1	0
rs117832067	0	0	0	1	0
rs117832233	0	0	0	1	0
rs117832433	0	0	1	0	0
rs117832715	0	1	0	0	0
rs117832831	0	1	0	0	0
rs117832854	0	0	0	1	0
rs117832917	0	0	0	1	0
rs117832997	0	1	0	0	0
rs117833113	1	0	0	0	0
rs117833157	0	1	0	0	0
rs117833280	0	0	0	1	0
rs117833384	0	0	0	1	0
rs117833432	0	1	0	0	0
rs117833456	0	0	0	1	0
rs117833461	0	0	0	1	0
rs117833489	1	0	0	0	0
rs117833560	0	0	0	1	0
rs117834037	0	0	0	1	0
rs117834108	0	0	1	0	0
rs117834116	0	0	0	1	0
rs117834182	0	0	1	0	0
rs117834257	0	0	0	1	0
rs117834260	0	0	0	1	0
rs117834281	0	0	0	1	0
rs117834349	0	0	0	1	0
rs117834398	0	0	0	1	0
rs117834500	0	0	0	1	0
rs117834546	0	0	0	1	0
rs117834577	0	0	0	1	0
rs117834742	0	0	0	1	0
rs117834846	0	1	0	0	0
rs117834858	0	0	0	1	0
rs117834907	1	0	0	0	0
rs117835027	0	0	0	1	0
rs117835272	0	0	1	0	0
rs117835439	0	0	0	1	0
rs117835669	0	0	0	1	0
rs117835806	0	0	0	1	0
rs117835868	0	0	0	1	0
rs117836079	0	0	0	1	0
rs117836198	0	1	0	0	0
rs117836348	0	0	0	1	0
rs117836355	0	0	0	1	0
rs117836374	0	0	0	1	0
rs117836393	0	0	0	1	0
rs117836425	0	1	0	0	0
rs117836560	0	0	0	1	0
rs117836785	0	0	0	1	0
rs117836873	0	0	0	1	0
rs117836928	0	0	0	1	0
rs117836930	0	0	0	1	0
rs117836974	0	1	0	0	0
rs117837031	0	0	0	1	0
rs117837047	0	0	0	1	0
rs117837106	0	0	0	1	0
rs117837162	0	0	1	0	0
rs117837304	0	0	0	1	0
rs117837390	0	0	1	0	0
rs117837406	0	0	0	1	0
rs117837466	0	0	0	1	0
rs117837570	0	0	0	1	0
rs117837893	0	1	0	0	0
rs117837934	0	0	0	1	0
rs117838011	1	0	0	0	0
rs117838030	0	0	1	0	0
rs117838040	0	0	0	1	0
rs117838121	0	0	0	1	0
rs117838176	0	0	0	1	0
rs117838197	0	0	0	1	0
rs117838205	0	0	0	1	0
rs117838674	0	0	0	1	0
rs117838783	0	0	1	0	0
rs117838946	0	0	0	1	0
rs117839092	0	0	0	1	0
rs117839139	0	0	0	1	0
rs117839427	0	0	0	1	0
rs117839450	0	0	0	0	1
rs117839502	0	0	0	1	0
rs117839511	0	0	0	1	0
rs117839552	0	0	0	1	0
rs117839598	0	1	0	0	0
rs117839638	0	0	0	1	0
rs117839651	0	0	0	1	0
rs117839761	0	0	0	1	0
rs117839774	0	0	0	1	0
rs117840137	0	0	0	0	1
rs117840156	0	0	0	1	0
rs117840276	0	0	0	1	0
rs117840290	0	0	0	1	0
rs117840299	0	0	0	1	0
rs117840377	0	0	0	1	0
rs117840463	0	0	0	1	0
rs117840541	0	0	0	1	0
rs117840565	0	0	0	1	0
rs117840686	0	1	0	0	0
rs117840799	0	0	0	1	0
rs117840856	0	0	0	0	1
rs117840874	0	0	1	0	0
rs117840927	0	0	0	1	0
rs117841051	0	0	0	1	0
rs117841056	0	0	0	1	0
rs117841188	0	0	0	1	0
rs117841248	0	0	0	1	0
rs117841433	0	0	0	1	0
rs117841480	0	0	0	1	0
rs117841850	0	0	0	1	0
rs117841876	0	0	0	1	0
rs117841938	0	0	0	1	0
rs117841957	0	0	0	1	0
rs117842103	1	0	0	0	0
rs117842119	0	0	0	1	0
rs117842157	0	1	0	0	0
rs117842182	0	0	0	1	0
rs117842253	0	0	0	1	0
rs117842340	0	0	0	1	0
rs117842440	0	0	0	1	0
rs117842581	0	0	0	1	0
rs117842609	0	0	0	1	0
rs117842618	0	0	0	1	0
rs117842716	0	0	0	0	1
rs117842935	0	0	0	1	0
rs117843029	0	0	0	1	0
rs117843037	1	0	0	0	0
rs117843075	0	0	0	1	0
rs117843110	0	0	0	1	0
rs117843181	0	0	0	1	0
rs117843214	0	0	0	1	0
rs117843232	0	0	1	0	0
rs117843296	0	0	0	1	0
rs117843425	0	0	0	1	0
rs117843447	0	0	0	0	1
rs117843475	0	0	0	1	0
rs117843588	0	0	0	1	0
rs117843790	0	0	0	1	0
rs117843856	1	0	0	0	0
rs117843905	0	0	0	1	0
rs117844067	0	0	1	0	0
rs117844148	0	0	0	1	0
rs117844149	0	0	1	0	0
rs117844491	0	0	0	1	0
rs117844504	1	0	0	0	0
rs117844563	0	0	1	0	0
rs117844623	0	0	0	0	1
rs117844879	0	0	0	1	0
rs117844883	1	0	0	0	0
rs117845062	0	0	0	1	0
rs117845151	0	0	0	1	0
rs117845255	0	0	0	1	0
rs117845501	0	0	0	1	0
rs117845519	0	0	0	1	0
rs117845626	0	0	0	1	0
rs117845747	0	0	0	1	0
rs117845826	0	0	0	1	0
rs117845850	0	0	0	1	0
rs117845934	0	0	0	1	0
rs117845980	0	0	0	1	0
rs117846003	0	0	1	0	0
rs117846052	0	0	0	1	0
rs117846130	0	0	0	1	0
rs117846247	0	0	0	0	1
rs117846268	0	0	0	1	0
rs117846273	0	0	0	1	0
rs117846333	0	0	0	1	0
rs117846384	0	0	0	1	0
rs117846399	0	0	0	1	0
rs117846573	0	0	0	1	0
rs117846662	0	0	0	1	0
rs117846778	0	0	1	0	0
rs117846828	0	0	0	1	0
rs117846832	0	0	1	0	0
rs117846928	0	0	1	0	0
rs117847109	0	0	0	1	0
rs117847116	1	0	0	0	0
rs117847163	0	0	0	1	0
rs117847236	1	0	0	0	0
rs117847331	0	0	1	0	0
rs117847404	0	0	0	1	0
rs117847419	0	0	1	0	0
rs117847542	0	0	0	1	0
rs117847570	0	0	0	1	0
rs117847726	0	0	0	1	0
rs117847983	0	0	1	0	0
rs117848154	0	0	0	1	0
rs117848205	0	0	1	0	0
rs117848218	0	0	0	1	0
rs117848561	0	0	0	1	0
rs117848575	0	0	0	1	0
rs117848664	0	0	0	1	0
rs117848740	0	0	0	1	0
rs117849095	0	0	1	0	0
rs117849129	0	0	0	1	0
rs117849278	0	0	0	1	0
rs117849647	0	0	0	1	0
rs117849699	0	0	0	1	0
rs117849721	0	0	0	1	0
rs117849765	0	0	0	1	0
rs117849833	0	0	0	1	0
rs117849843	0	0	0	1	0
rs117849857	0	0	0	1	0
rs117850009	0	0	0	1	0
rs117850070	0	1	0	0	0
rs117850194	0	0	0	1	0
rs117850272	0	1	0	0	0
rs117850366	0	0	0	1	0
rs117850503	0	0	0	1	0
rs117850526	0	1	0	0	0
rs117850590	0	0	0	1	0
rs117850886	0	0	1	0	0
rs117850892	0	0	0	1	0
rs117850999	0	0	0	1	0
rs117851078	0	0	0	1	0
rs117851155	0	0	1	0	0
rs117851355	0	0	0	1	0
rs117851398	0	0	1	0	0
rs117851401	0	0	0	1	0
rs117851412	0	0	0	1	0
rs117851425	0	0	0	1	0
rs117851468	0	0	0	1	0
rs117851550	0	0	0	0	1
rs117851562	0	0	0	0	1
rs117851608	0	0	0	1	0
rs117851619	0	0	0	0	1
rs117851752	0	0	0	1	0
rs117851767	0	0	0	1	0
rs117851807	0	0	0	1	0
rs117851832	0	0	0	1	0
rs117851892	0	0	0	1	0
rs117852084	0	0	0	1	0
rs117852094	0	0	0	1	0
rs117852179	0	0	0	1	0
rs117852285	0	0	0	1	0
rs117852449	0	0	1	0	0
rs117852516	0	1	0	0	0
rs117852518	0	0	0	1	0
rs117852587	0	0	0	1	0
rs117852689	0	0	0	1	0
rs117852751	0	0	1	0	0
rs117852761	0	0	0	1	0
rs117852842	0	0	0	1	0
rs117853144	0	0	0	1	0
rs117853216	0	0	0	1	0
rs117853248	0	0	0	1	0
rs117853383	0	0	0	1	0
rs117853483	0	0	0	1	0
rs117853531	0	0	0	0	1
rs117853590	0	0	0	1	0
rs117853607	0	0	0	1	0
rs117853625	0	0	0	1	0
rs117853679	0	0	0	1	0
rs117854024	0	0	0	1	0
rs117854200	0	0	0	1	0
rs117854210	0	0	0	1	0
rs117854324	0	0	0	1	0
rs117854418	0	0	0	1	0
rs117854515	0	0	0	1	0
rs117854540	0	0	0	1	0
rs117854561	0	0	0	1	0
rs117854651	0	0	0	1	0
rs117854682	0	0	0	1	0
rs117854762	0	0	1	0	0
rs117854775	0	0	0	1	0
rs117854821	0	0	0	1	0
rs117854893	0	0	0	1	0
rs117854939	0	0	1	0	0
rs117854962	0	0	0	0	1
rs117855128	0	0	1	0	0
rs117855175	0	0	0	1	0
rs117855188	0	0	0	1	0
rs117855300	0	0	0	0	1
rs117855353	0	0	0	1	0
rs117855473	0	0	0	1	0
rs117855703	0	0	0	1	0
rs117855739	0	1	0	0	0
rs117855829	0	0	0	1	0
rs117855907	0	0	0	1	0
rs117856040	0	0	0	1	0
rs117856060	0	0	0	1	0
rs117856180	0	0	0	1	0
rs117856211	0	0	0	1	0
rs117856323	0	0	0	1	0
rs117856379	0	0	0	1	0
rs117856414	0	0	0	1	0
rs117856422	0	0	0	1	0
rs117856472	1	0	0	0	0
rs117856767	0	0	0	1	0
rs117856913	0	0	0	1	0
rs117856914	0	0	0	1	0
rs117856943	0	0	0	1	0
rs117857018	0	0	1	0	0
rs117857044	0	0	0	1	0
rs117857078	0	0	0	1	0
rs117857084	0	0	0	1	0
rs117857169	0	0	0	1	0
rs117857178	0	0	0	1	0
rs117857233	0	1	0	0	0
rs117857335	0	1	0	0	0
rs117857467	0	0	0	1	0
rs117857587	0	0	0	1	0
rs117857598	0	0	0	1	0
rs117857612	0	0	1	0	0
rs117857725	0	1	0	0	0
rs117857810	0	0	0	1	0
rs117857958	0	0	0	1	0
rs117858103	0	0	0	1	0
rs117858155	0	0	0	1	0
rs117858314	0	0	0	1	0
rs117858484	0	0	0	1	0
rs117858554	0	0	0	0	1
rs117858605	0	1	0	0	0
rs117858672	0	0	0	1	0
rs117858811	0	0	0	1	0
rs117858865	0	0	1	0	0
rs117858940	0	0	1	0	0
rs117859059	0	0	0	1	0
rs117859090	0	0	1	0	0
rs117859268	0	0	0	1	0
rs117859277	0	0	0	1	0
rs117859333	0	1	0	0	0
rs117859395	0	0	0	1	0
rs117859428	0	0	0	1	0
rs117859444	1	0	0	0	0
rs117859612	0	0	0	1	0
rs117859639	0	0	0	1	0
rs117859719	0	0	0	1	0
rs117859843	0	1	0	0	0
rs117859935	0	0	0	1	0
rs117860019	0	0	0	1	0
rs117860153	0	0	0	1	0
rs117860231	0	0	0	1	0
rs117860347	0	0	0	1	0
rs117860352	0	0	0	1	0
rs117860490	0	0	0	1	0
rs117860514	0	0	0	1	0
rs117860568	0	0	0	0	1
rs117860707	0	0	0	1	0
rs117860725	0	0	0	1	0
rs117860744	0	0	0	1	0
rs117860764	0	0	0	1	0
rs117860809	0	0	0	1	0
rs117860910	0	0	1	0	0
rs117860970	0	0	0	1	0
rs117860972	0	1	0	0	0
rs117861004	0	0	0	1	0
rs117861215	0	0	0	1	0
rs117861273	0	0	1	0	0
rs117861312	0	0	0	1	0
rs117861361	0	0	0	1	0
rs117861489	0	0	0	1	0
rs117861492	0	0	0	1	0
rs117861639	0	0	0	1	0
rs117861672	0	1	0	0	0
rs117861724	0	0	0	1	0
rs117861728	0	0	0	1	0
rs117861753	0	0	0	1	0
rs117861800	0	0	0	1	0
rs117861831	0	0	0	1	0
rs117861843	0	0	0	1	0
rs117861898	0	0	0	1	0
rs117861952	0	0	0	1	0
rs117862029	0	0	0	1	0
rs117862031	0	0	0	1	0
rs117862141	0	0	0	1	0
rs117862146	0	0	0	1	0
rs117862182	0	0	0	1	0
rs117862288	0	1	0	0	0
rs117862337	0	1	0	0	0
rs117862361	0	1	0	0	0
rs117862382	0	0	0	1	0
rs117862388	0	0	0	1	0
rs117862489	0	0	0	1	0
rs117862510	0	0	0	1	0
rs117862660	0	0	1	0	0
rs117862671	0	0	0	1	0
rs117862748	0	0	0	1	0
rs117862755	0	0	0	1	0
rs117862862	0	0	0	1	0
rs117862913	0	0	0	1	0
rs117862930	0	0	0	1	0
rs117863217	0	0	0	1	0
rs117863233	0	0	0	1	0
rs117863331	1	0	0	0	0
rs117863372	0	0	0	1	0
rs117863585	0	0	0	1	0
rs117863613	0	0	0	1	0
rs117863644	0	0	0	1	0
rs117863722	0	0	0	1	0
rs117863726	0	1	0	0	0
rs117863741	0	0	0	1	0
rs117863756	1	0	0	0	0
rs117863850	0	0	0	1	0
rs117863863	0	0	0	1	0
rs117863911	0	0	0	1	0
rs117863931	0	0	0	1	0
rs117863982	0	0	0	1	0
rs117864151	0	1	0	0	0
rs117864213	0	0	0	0	1
rs117864311	0	0	0	1	0
rs117864550	0	0	0	1	0
rs117864602	0	0	0	1	0
rs117864705	0	0	0	1	0
rs117864740	0	0	0	1	0
rs117864921	0	0	1	0	0
rs117865055	0	0	0	1	0
rs117865147	0	1	0	0	0
rs117865272	0	0	0	1	0
rs117865334	0	0	0	1	0
rs117865373	0	1	0	0	0
rs117865480	0	0	0	1	0
rs117865535	0	0	0	1	0
rs117865589	0	0	0	1	0
rs117865715	0	0	0	1	0
rs117865852	0	0	0	1	0
rs117865934	0	0	0	1	0
rs117865935	0	0	0	1	0
rs117865948	0	0	0	1	0
rs117865995	0	0	0	1	0
rs117866009	0	0	0	1	0
rs117866045	0	0	0	1	0
rs117866123	0	1	0	0	0
rs117866215	0	0	0	1	0
rs117866299	1	0	0	0	0
rs117866376	1	0	0	0	0
rs117866558	0	0	0	0	1
rs117866621	0	0	0	1	0
rs117866651	0	0	0	1	0
rs117866659	1	0	0	0	0
rs117866772	0	0	0	0	1
rs117866842	0	0	0	1	0
rs117866847	0	0	0	1	0
rs117867062	1	0	0	0	0
rs117867103	0	0	1	0	0
rs117867106	0	0	0	1	0
rs117867265	0	0	1	0	0
rs117867311	0	0	0	1	0
rs117867413	0	0	0	1	0
rs117867466	0	0	0	1	0
rs117867527	0	1	0	0	0
rs117867554	0	1	0	0	0
rs117867615	0	0	0	1	0
rs117867780	0	0	0	1	0
rs117867872	0	0	0	1	0
rs117867955	0	0	1	0	0
rs117867993	1	0	0	0	0
rs117868043	0	0	1	0	0
rs117868083	0	0	0	1	0
rs117868113	0	0	0	1	0
rs117868152	0	0	0	1	0
rs117868288	0	0	0	1	0
rs117868372	0	0	0	1	0
rs117868746	0	1	0	0	0
rs117869047	0	0	0	1	0
rs117869128	0	0	0	1	0
rs117869216	0	1	0	0	0
rs117869305	0	0	0	1	0
rs117869318	0	1	0	0	0
rs117869329	1	0	0	0	0
rs117869457	0	0	0	1	0
rs117869582	0	0	1	0	0
rs117869602	0	0	0	1	0
rs117869704	0	0	0	1	0
rs117869781	0	0	0	1	0
rs117869809	0	0	0	1	0
rs117869894	0	0	1	0	0
rs117869970	0	0	0	1	0
rs117870514	0	0	0	1	0
rs117870539	0	0	0	1	0
rs117870562	0	0	0	1	0
rs117870635	0	0	0	1	0
rs117870804	0	0	1	0	0
rs117870830	0	0	0	1	0
rs117870908	0	0	1	0	0
rs117870934	0	0	0	1	0
rs117870950	0	0	0	1	0
rs117871039	0	0	0	1	0
rs117871121	0	0	0	1	0
rs117871122	0	0	0	1	0
rs117871275	0	0	0	1	0
rs117871407	0	0	0	1	0
rs117871480	0	0	0	1	0
rs117871579	0	0	0	1	0
rs117871622	0	0	0	1	0
rs117871775	0	0	0	1	0
rs117871818	0	1	0	0	0
rs117871984	0	0	0	1	0
rs117872144	0	0	0	1	0
rs117872193	0	0	0	1	0
rs117872276	0	0	0	1	0
rs117872315	0	0	0	1	0
rs117872317	0	0	0	1	0
rs117872319	0	0	0	1	0
rs117872340	0	0	0	1	0
rs117872427	0	0	0	1	0
rs117872524	0	0	0	1	0
rs117872617	1	0	0	0	0
rs117872954	0	0	0	1	0
rs117872968	0	1	0	0	0
rs117872987	0	0	1	0	0
rs117873014	0	0	0	1	0
rs117873083	0	0	0	1	0
rs117873092	0	0	0	1	0
rs117873236	0	0	0	1	0
rs117873321	0	1	0	0	0
rs117873354	0	0	0	1	0
rs117873455	0	0	0	1	0
rs117873551	0	0	0	1	0
rs117873836	0	0	0	1	0
rs117873857	0	0	1	0	0
rs117873938	0	0	0	1	0
rs117873966	0	0	0	1	0
rs117874121	0	0	0	1	0
rs117874210	0	0	0	1	0
rs117874240	0	0	0	1	0
rs117874558	0	0	0	0	1
rs117874595	1	0	0	0	0
rs117874607	0	0	0	1	0
rs117874637	0	0	0	1	0
rs117874675	0	0	0	1	0
rs117874714	0	1	0	0	0
rs117874861	0	0	0	0	1
rs117874866	0	1	0	0	0
rs117875329	0	0	0	1	0
rs117875350	0	0	0	1	0
rs117875362	0	0	0	1	0
rs117875444	0	0	0	0	1
rs117875730	0	0	1	0	0
rs117875776	0	0	0	1	0
rs117876026	0	0	1	0	0
rs117876108	0	0	1	0	0
rs117876184	0	0	0	1	0
rs117876195	0	0	0	0	1
rs117876229	0	0	1	0	0
rs117876378	0	0	1	0	0
rs117876519	0	0	1	0	0
rs117876671	0	0	0	1	0
rs117877076	0	0	0	1	0
rs117877169	0	0	0	1	0
rs117877259	0	0	0	1	0
rs117877279	0	0	0	1	0
rs117877337	0	0	0	1	0
rs117877367	0	0	0	1	0
rs117877390	0	0	1	0	0
rs117877457	0	0	0	1	0
rs117877473	0	0	0	1	0
rs117877536	0	0	0	1	0
rs117877697	0	0	0	1	0
rs117877710	0	0	0	1	0
rs117877726	0	0	1	0	0
rs117877770	0	0	0	1	0
rs117877782	0	0	1	0	0
rs117877967	0	1	0	0	0
rs117877977	1	0	0	0	0
rs117878205	0	0	0	1	0
rs117878278	0	1	0	0	0
rs117878361	0	0	0	1	0
rs117878525	0	0	0	1	0
rs117878656	0	1	0	0	0
rs117878726	0	0	1	0	0
rs117878768	0	0	0	0	1
rs117878815	0	0	0	1	0
rs117878833	0	0	0	1	0
rs117878928	0	0	0	1	0
rs117878969	0	0	0	1	0
rs117878970	0	0	0	1	0
rs117879202	1	0	0	0	0
rs117879264	0	1	0	0	0
rs117879275	0	0	0	1	0
rs117879415	0	0	0	1	0
rs117879428	0	0	0	1	0
rs117879512	0	0	0	1	0
rs117879535	0	0	0	1	0
rs117879624	1	0	0	0	0
rs117879675	0	0	0	1	0
rs117879878	0	0	0	1	0
rs117879916	0	0	0	1	0
rs117880279	0	0	0	1	0
rs117880347	0	0	0	1	0
rs117880406	0	0	0	1	0
rs117880537	0	0	0	1	0
rs117880702	0	0	0	1	0
rs117880737	0	1	0	0	0
rs117880829	0	0	0	1	0
rs117880874	0	0	0	1	0
rs117881154	0	0	0	1	0
rs117881199	0	0	1	0	0
rs117881379	0	0	0	0	1
rs117881423	0	1	0	0	0
rs117881758	0	1	0	0	0
rs117881774	0	0	0	1	0
rs117882224	0	0	0	1	0
rs117882407	0	0	1	0	0
rs117882446	0	0	0	1	0
rs117882483	0	0	0	1	0
rs117882650	0	0	0	1	0
rs117882760	0	0	0	1	0
rs117882869	0	0	0	1	0
rs117882922	0	1	0	0	0
rs117882952	0	0	0	0	1
rs117883092	0	0	0	1	0
rs117883100	0	0	0	1	0
rs117883153	0	0	0	1	0
rs117883286	0	0	0	1	0
rs117883339	0	0	0	1	0
rs117883376	0	0	0	1	0
rs117883512	0	0	0	1	0
rs117883659	0	0	0	1	0
rs117883682	0	0	0	1	0
rs117883721	0	0	1	0	0
rs117883794	0	1	0	0	0
rs117883880	0	0	0	1	0
rs117883956	0	0	0	1	0
rs117884197	0	0	0	1	0
rs117884247	0	0	1	0	0
rs117884289	0	0	0	1	0
rs117884301	0	0	0	1	0
rs117884361	0	0	0	1	0
rs117884407	0	0	0	1	0
rs117884569	0	0	0	1	0
rs117884667	0	0	0	1	0
rs117884670	0	0	0	1	0
rs117884672	0	0	0	1	0
rs117884702	0	0	0	1	0
rs117884713	0	0	0	1	0
rs117884721	0	0	0	1	0
rs117884774	0	0	1	0	0
rs117884871	0	0	1	0	0
rs117885001	0	0	0	1	0
rs117885202	0	0	0	1	0
rs117885355	1	0	0	0	0
rs117885390	0	0	0	1	0
rs117885408	0	0	0	1	0
rs117885425	0	0	0	1	0
rs117885453	0	0	0	1	0
rs117885497	0	0	0	1	0
rs117885550	0	0	0	1	0
rs117885581	0	1	0	0	0
rs117885748	0	0	0	1	0
rs117885863	0	0	0	1	0
rs117885925	0	0	0	1	0
rs117885956	0	0	0	0	1
rs117885962	0	0	0	1	0
rs117886093	0	0	0	1	0
rs117886222	0	0	0	1	0
rs117886241	0	0	0	1	0
rs117886403	0	0	1	0	0
rs117886573	0	0	0	1	0
rs117886734	0	0	0	1	0
rs117886902	0	0	0	1	0
rs117886972	1	0	0	0	0
rs117887000	0	0	0	1	0
rs117887043	0	0	0	1	0
rs117887090	0	0	0	1	0
rs117887132	0	0	0	1	0
rs117887223	0	0	0	1	0
rs117887261	0	0	0	1	0
rs117887347	0	0	0	1	0
rs117887435	0	0	1	0	0
rs117887612	1	0	0	0	0
rs117887651	0	0	1	0	0
rs117887698	1	0	0	0	0
rs117887714	0	0	0	1	0
rs117887762	0	0	0	1	0
rs117888060	0	0	0	1	0
rs117888066	0	0	0	1	0
rs117888183	0	0	0	1	0
rs117888257	0	0	0	1	0
rs117888305	0	0	0	1	0
rs117888312	0	0	0	1	0
rs117888506	0	0	0	1	0
rs117888577	0	0	0	1	0
rs117888788	0	0	0	1	0
rs117888991	0	0	0	1	0
rs117889072	0	0	0	1	0
rs117889092	0	0	0	1	0
rs117889146	0	0	0	1	0
rs117889194	0	0	0	1	0
rs117889311	0	0	0	1	0
rs117889339	0	0	0	1	0
rs117889498	0	0	0	1	0
rs117889561	0	0	0	1	0
rs117889643	0	0	0	1	0
rs117889653	0	0	0	1	0
rs117889718	0	0	0	1	0
rs117889729	0	0	0	1	0
rs117889737	0	0	1	0	0
rs117889811	0	1	0	0	0
rs117889818	0	0	0	1	0
rs117889871	0	0	0	1	0
rs117889893	0	0	0	1	0
rs117889916	0	0	0	1	0
rs117890153	0	0	0	1	0
rs117890236	0	0	0	1	0
rs117890265	0	0	0	1	0
rs117890375	0	0	0	1	0
rs117890443	0	0	0	1	0
rs117890648	0	0	0	1	0
rs117890758	0	0	0	1	0
rs117890926	0	0	0	1	0
rs117890972	0	1	0	0	0
rs117891000	0	0	0	1	0
rs117891062	0	0	0	1	0
rs117891166	0	0	0	0	1
rs117891171	0	0	0	1	0
rs117891231	0	0	0	1	0
rs117891318	0	0	0	1	0
rs117891432	0	0	0	1	0
rs117891523	0	0	0	1	0
rs117891592	0	0	1	0	0
rs117891605	0	0	0	1	0
rs117891748	1	0	0	0	0
rs117891799	0	0	0	1	0
rs117891862	0	0	0	1	0
rs117891887	0	0	0	1	0
rs117891923	0	0	0	1	0
rs117892035	0	0	0	1	0
rs117892062	0	0	1	0	0
rs117892091	0	1	0	0	0
rs117892182	0	0	0	1	0
rs117892233	0	0	0	0	1
rs117892244	0	0	0	1	0
rs117892312	0	0	0	1	0
rs117892454	0	0	0	1	0
rs117892488	0	0	0	1	0
rs117892522	0	0	0	1	0
rs117892528	0	0	0	1	0
rs117892540	0	0	0	1	0
rs117892576	0	1	0	0	0
rs117892640	0	0	0	1	0
rs117892642	0	0	0	1	0
rs117892826	0	0	0	1	0
rs117892862	0	1	0	0	0
rs117892957	0	0	0	1	0
rs117893041	0	0	0	1	0
rs117893068	0	0	0	1	0
rs117893100	0	0	1	0	0
rs117893112	0	0	0	1	0
rs117893171	1	0	0	0	0
rs117893322	1	0	0	0	0
rs117893323	0	1	0	0	0
rs117893364	1	0	0	0	0
rs117893524	0	0	0	1	0
rs117893555	0	0	0	1	0
rs117893567	0	0	1	0	0
rs117893708	0	0	0	1	0
rs117893768	0	0	0	1	0
rs117893801	0	0	0	1	0
rs117893811	0	0	0	0	1
rs117893867	0	0	0	1	0
rs117893870	0	0	0	1	0
rs117893879	0	0	0	1	0
rs117893897	0	0	0	1	0
rs117894042	0	0	0	1	0
rs117894093	0	0	0	1	0
rs117894127	0	0	0	1	0
rs117894207	0	0	1	0	0
rs117894284	0	1	0	0	0
rs117894528	0	0	0	1	0
rs117894602	0	0	1	0	0
rs117894623	0	0	1	0	0
rs117894799	0	0	0	1	0
rs117894973	0	0	0	1	0
rs117895081	0	0	0	1	0
rs117895150	0	0	1	0	0
rs117895420	0	1	0	0	0
rs117895696	0	0	1	0	0
rs117895752	0	0	0	1	0
rs117895820	0	0	0	1	0
rs117895850	0	0	0	1	0
rs117895945	0	0	1	0	0
rs117896029	0	0	1	0	0
rs117896034	0	0	0	1	0
rs117896100	0	0	0	1	0
rs117896115	0	0	1	0	0
rs117896217	0	0	0	1	0
rs117896307	0	0	0	1	0
rs117896355	0	0	1	0	0
rs117896380	0	0	0	1	0
rs117896590	0	0	0	1	0
rs117896671	0	0	0	1	0
rs117896734	0	0	0	1	0
rs117896785	0	0	0	1	0
rs117896889	0	0	0	1	0
rs117896905	0	0	1	0	0
rs117896971	0	0	0	1	0
rs117897190	0	0	0	1	0
rs117897443	0	0	0	1	0
rs117897499	0	0	0	1	0
rs117897542	0	1	0	0	0
rs117897593	0	0	0	1	0
rs117897595	1	0	0	0	0
rs117897658	0	0	0	1	0
rs117897761	0	0	0	1	0
rs117897862	0	0	0	1	0
rs117898009	0	1	0	0	0
rs117898057	0	0	0	1	0
rs117898334	0	0	1	0	0
rs117898386	0	0	0	1	0
rs117898682	0	0	0	1	0
rs117898738	0	1	0	0	0
rs117898741	0	0	0	1	0
rs117898784	0	0	0	1	0
rs117898879	0	0	0	1	0
rs117898897	0	0	0	1	0
rs117898932	0	0	0	1	0
rs117898940	0	0	0	1	0
rs117898971	0	0	0	1	0
rs117898983	0	0	0	0	1
rs117898987	0	0	0	1	0
rs117899123	0	0	0	1	0
rs117899172	0	0	0	1	0
rs117899387	0	0	0	1	0
rs117899444	0	0	0	1	0
rs117899490	0	0	0	1	0
rs117899545	0	0	0	1	0
rs117899583	0	0	0	1	0
rs117899626	0	0	0	1	0
rs117899651	0	0	0	1	0
rs117899685	0	0	0	1	0
rs117899707	0	1	0	0	0
rs117899798	0	0	0	1	0
rs117899813	0	0	0	1	0
rs117899833	1	0	0	0	0
rs117900008	0	0	0	1	0
rs117900128	0	0	1	0	0
rs117900164	0	0	0	1	0
rs117900256	0	0	0	1	0
rs117900321	0	0	0	1	0
rs117900368	0	0	0	0	1
rs117900383	0	0	1	0	0
rs117900399	0	0	0	1	0
rs117900470	0	0	0	1	0
rs117900472	0	0	0	1	0
rs117900703	0	1	0	0	0
rs117900708	0	0	0	1	0
rs117901064	0	0	0	1	0
rs117901142	0	0	0	1	0
rs117901163	0	0	0	1	0
rs117901375	0	0	0	1	0
rs117901536	0	0	0	1	0
rs117901572	0	0	0	1	0
rs117901748	0	0	0	0	1
rs117901752	0	0	0	1	0
rs117901778	0	0	0	1	0
rs117901826	0	0	0	0	1
rs117901969	0	0	0	1	0
rs117902148	0	0	0	1	0
rs117902160	0	1	0	0	0
rs117902200	0	1	0	0	0
rs117902206	0	0	1	0	0
rs117902290	0	0	0	1	0
rs117902312	0	1	0	0	0
rs117902422	0	0	0	1	0
rs117902424	0	0	0	1	0
rs117902528	0	0	0	1	0
rs117902636	0	0	0	1	0
rs117902814	0	0	0	1	0
rs117902823	0	0	1	0	0
rs117902831	1	0	0	0	0
rs117902861	0	0	0	1	0
rs117902864	0	0	0	1	0
rs117903030	0	0	0	1	0
rs117903261	1	0	0	0	0
rs117903543	0	0	0	1	0
rs117903679	0	0	0	1	0
rs117903752	0	0	0	1	0
rs117903803	0	1	0	0	0
rs117903951	0	0	0	1	0
rs117903974	0	0	0	1	0
rs117903997	0	0	0	1	0
rs117904024	0	0	0	1	0
rs117904274	0	0	0	1	0
rs117904345	0	0	0	1	0
rs117904456	0	0	0	1	0
rs117904477	0	0	0	1	0
rs117904496	0	0	0	1	0
rs117904528	0	0	0	1	0
rs117904549	0	0	0	1	0
rs117904552	0	0	1	0	0
rs117904555	0	0	0	1	0
rs117904647	0	0	0	1	0
rs117904653	0	0	0	1	0
rs117904709	0	0	0	1	0
rs117904801	0	0	0	1	0
rs117904855	0	0	0	1	0
rs117904897	0	0	0	1	0
rs117904900	0	0	0	1	0
rs117905064	0	0	0	1	0
rs117905076	0	0	0	1	0
rs117905204	0	0	0	1	0
rs117905299	0	0	0	1	0
rs117905301	0	0	1	0	0
rs117905342	0	0	0	1	0
rs117905354	0	0	0	1	0
rs117905397	0	1	0	0	0
rs117905481	0	0	0	1	0
rs117905521	0	0	0	1	0
rs117905529	0	1	0	0	0
rs117905544	0	0	1	0	0
rs117905594	0	0	0	1	0
rs117905603	0	0	0	1	0
rs117905779	0	0	0	1	0
rs117906006	0	0	0	1	0
rs117906031	0	0	0	1	0
rs117906088	0	0	0	0	1
rs117906089	0	0	0	1	0
rs117906232	0	0	1	0	0
rs117906257	0	0	1	0	0
rs117906407	0	0	0	1	0
rs117906408	0	0	0	1	0
rs117906639	0	0	1	0	0
rs117906706	0	0	0	1	0
rs117906712	0	0	0	1	0
rs117906861	0	0	0	1	0
rs117906938	0	0	0	1	0
rs117906965	0	1	0	0	0
rs117906970	0	0	0	1	0
rs117907095	0	0	0	1	0
rs117907111	0	0	0	1	0
rs117907112	0	0	0	1	0
rs117907329	0	0	0	1	0
rs117907370	1	0	0	0	0
rs117907457	0	0	0	1	0
rs117907534	0	0	0	1	0
rs117907744	0	0	0	1	0
rs117907772	0	0	0	1	0
rs117907840	0	0	0	1	0
rs117907908	0	0	0	1	0
rs117907923	0	0	0	1	0
rs117908109	0	0	0	1	0
rs117908287	0	0	0	1	0
rs117908382	0	0	0	1	0
rs117908384	0	1	0	0	0
rs117908431	0	0	0	1	0
rs117908439	0	0	0	1	0
rs117908627	0	0	1	0	0
rs117908632	0	0	0	1	0
rs117908644	0	0	0	1	0
rs117908706	0	0	0	1	0
rs117908730	0	0	0	1	0
rs117908777	0	0	0	1	0
rs117908952	1	0	0	0	0
rs117908995	0	0	0	1	0
rs117909224	0	0	0	1	0
rs117909394	0	0	0	1	0
rs117909568	0	0	0	1	0
rs117909581	0	0	0	1	0
rs117909594	0	0	0	1	0
rs117909645	0	0	0	1	0
rs117909705	0	1	0	0	0
rs117909722	0	1	0	0	0
rs117909812	0	0	0	1	0
rs117909893	0	0	0	1	0
rs117909956	0	0	0	1	0
rs117909972	0	0	0	1	0
rs117910050	0	0	0	1	0
rs117910162	0	0	0	1	0
rs117910193	0	0	0	1	0
rs117910220	0	0	0	1	0
rs117910295	0	0	0	1	0
rs117910366	0	0	0	1	0
rs117910416	0	0	0	1	0
rs117910425	0	0	0	1	0
rs117910502	0	0	0	1	0
rs117910512	0	0	0	1	0
rs117910513	0	1	0	0	0
rs117910559	0	0	0	1	0
rs117910592	0	0	0	1	0
rs117910633	0	0	0	1	0
rs117910686	0	0	0	1	0
rs117910772	0	0	0	1	0
rs117910828	0	0	0	1	0
rs117910967	0	0	0	1	0
rs117910971	0	0	0	1	0
rs117911018	0	0	0	1	0
rs117911250	0	1	0	0	0
rs117911375	0	0	0	1	0
rs117911543	0	0	0	1	0
rs117911557	0	0	0	1	0
rs117911623	0	0	0	1	0
rs117911722	0	0	0	1	0
rs117911885	0	0	0	1	0
rs117911893	0	0	0	1	0
rs117911989	0	0	1	0	0
rs117912072	0	0	0	1	0
rs117912185	0	0	0	1	0
rs117912301	0	0	1	0	0
rs117912353	0	0	0	1	0
rs117912502	1	0	0	0	0
rs117912527	0	0	0	1	0
rs117912638	0	0	0	1	0
rs117912664	0	0	0	1	0
rs117912694	0	0	0	1	0
rs117912702	0	0	0	1	0
rs117912924	0	0	1	0	0
rs117912932	0	0	0	1	0
rs117912994	1	0	0	0	0
rs117913330	0	0	0	1	0
rs117913364	0	0	0	1	0
rs117913408	0	0	0	1	0
rs117913461	0	0	0	1	0
rs117913472	0	0	0	1	0
rs117913654	0	1	0	0	0
rs117913730	0	1	0	0	0
rs117913761	0	0	1	0	0
rs117913909	0	0	0	1	0
rs117913933	1	0	0	0	0
rs117913984	0	0	0	1	0
rs117914084	0	0	0	1	0
rs117914374	0	0	1	0	0
rs117914519	0	0	0	1	0
rs117914547	0	0	0	1	0
rs117914667	0	0	0	1	0
rs117914742	0	0	1	0	0
rs117914743	0	0	0	1	0
rs117914931	0	0	0	1	0
rs117914994	0	0	0	1	0
rs117915221	0	0	0	1	0
rs117915383	0	0	0	1	0
rs117915390	0	0	0	1	0
rs117915490	0	1	0	0	0
rs117915702	0	0	0	1	0
rs117915887	0	0	0	1	0
rs117915979	0	0	0	0	1
rs117915985	0	1	0	0	0
rs117916091	0	0	0	1	0
rs117916129	0	0	0	1	0
rs117916185	1	0	0	0	0
rs117916372	0	0	0	1	0
rs117916380	0	0	0	1	0
rs117916448	0	0	0	1	0
rs117916675	0	0	0	1	0
rs117916880	0	0	0	1	0
rs117916977	0	0	0	1	0
rs117917035	0	0	0	1	0
rs117917133	0	0	0	1	0
rs117917265	0	0	0	1	0
rs117917392	0	0	0	1	0
rs117917517	0	0	0	1	0
rs117917573	0	0	0	1	0
rs117917640	0	0	0	1	0
rs117917771	1	0	0	0	0
rs117917800	0	0	1	0	0
rs117917820	0	0	0	1	0
rs117917869	0	0	0	1	0
rs117917890	0	0	0	1	0
rs117918036	0	0	0	1	0
rs117918091	0	0	0	0	1
rs117918152	0	0	0	1	0
rs117918254	0	0	0	1	0
rs117918324	0	0	0	1	0
rs117918331	1	0	0	0	0
rs117918372	0	0	0	1	0
rs117918428	0	0	0	1	0
rs117918536	0	0	0	1	0
rs117918657	0	0	0	1	0
rs117918725	0	0	1	0	0
rs117918837	0	0	0	1	0
rs117918892	0	0	0	1	0
rs117918970	0	0	0	1	0
rs117919325	0	0	0	1	0
rs117919394	0	0	0	1	0
rs117919447	0	0	0	1	0
rs117919450	0	0	0	1	0
rs117919511	0	1	0	0	0
rs117919545	0	0	0	1	0
rs117919733	0	0	0	1	0
rs117919748	0	0	0	1	0
rs117919801	0	0	1	0	0
rs117919857	0	0	0	1	0
rs117919897	0	0	0	1	0
rs117919954	0	0	0	1	0
rs117919956	0	0	1	0	0
rs117920083	0	0	1	0	0
rs117920100	0	0	0	1	0
rs117920123	0	0	0	1	0
rs117920128	0	0	0	1	0
rs117920171	0	0	1	0	0
rs117920172	0	1	0	0	0
rs117920245	0	0	0	1	0
rs117920257	0	0	0	1	0
rs117920414	0	0	0	1	0
rs117920420	0	0	0	1	0
rs117920436	1	0	0	0	0
rs117920691	0	0	0	1	0
rs117920751	0	0	1	0	0
rs117920952	0	0	0	1	0
rs117920983	0	0	0	1	0
rs117921028	0	0	0	1	0
rs117921055	0	0	0	1	0
rs117921132	0	0	0	1	0
rs117921193	0	0	0	1	0
rs117921232	0	0	0	1	0
rs117921562	0	0	0	1	0
rs117921571	0	1	0	0	0
rs117921618	0	0	0	1	0
rs117921621	0	0	0	1	0
rs117921659	0	1	0	0	0
rs117921677	0	0	1	0	0
rs117921679	0	0	0	1	0
rs117921764	0	0	0	1	0
rs117921955	0	0	0	1	0
rs117922047	0	0	0	1	0
rs117922096	0	0	0	1	0
rs117922104	0	0	0	1	0
rs117922140	0	0	0	1	0
rs117922291	0	0	0	1	0
rs117922539	0	0	0	1	0
rs117922601	0	0	0	1	0
rs117922651	0	0	1	0	0
rs117922725	0	0	0	1	0
rs117922728	0	1	0	0	0
rs117922731	0	0	0	1	0
rs117922738	0	0	0	0	1
rs117922756	0	0	0	1	0
rs117922892	0	0	0	1	0
rs117923026	0	0	0	1	0
rs117923398	0	0	0	1	0
rs117923429	0	0	0	1	0
rs117923442	0	0	0	1	0
rs117923470	0	1	0	0	0
rs117923503	0	1	0	0	0
rs117923614	0	0	1	0	0
rs117923835	0	0	0	1	0
rs117923933	0	0	0	1	0
rs117923952	0	0	1	0	0
rs117923969	0	0	0	1	0
rs117924003	0	1	0	0	0
rs117924058	0	0	1	0	0
rs117924062	0	0	0	0	1
rs117924117	0	0	0	0	1
rs117924118	0	0	0	1	0
rs117924121	0	0	0	1	0
rs117924129	0	0	0	1	0
rs117924160	0	0	0	1	0
rs117924229	1	0	0	0	0
rs117924322	0	0	0	1	0
rs117924534	0	0	0	1	0
rs117924535	1	0	0	0	0
rs117924682	0	0	1	0	0
rs117924708	0	0	0	1	0
rs117924878	0	0	0	1	0
rs117924969	1	0	0	0	0
rs117925036	0	0	0	1	0
rs117925060	0	0	0	1	0
rs117925062	0	0	0	1	0
rs117925115	0	0	0	1	0
rs117925139	0	0	0	1	0
rs117925142	0	0	0	1	0
rs117925151	1	0	0	0	0
rs117925270	0	0	0	0	1
rs117925289	0	0	0	1	0
rs117925298	0	0	0	1	0
rs117925320	0	1	0	0	0
rs117925602	0	0	0	1	0
rs117925742	0	0	0	1	0
rs117925787	0	0	0	0	1
rs117925856	1	0	0	0	0
rs117925889	0	0	0	1	0
rs117925987	0	0	0	1	0
rs117925989	0	0	0	1	0
rs117926060	0	0	0	1	0
rs117926072	0	0	0	1	0
rs117926183	0	0	0	1	0
rs117926385	0	1	0	0	0
rs117926418	0	0	0	1	0
rs117926511	0	0	0	1	0
rs117926627	0	0	1	0	0
rs117926667	0	0	0	1	0
rs117926841	0	0	0	0	1
rs117926868	0	0	1	0	0
rs117926877	0	0	0	1	0
rs117926948	0	0	0	1	0
rs117927012	0	0	0	1	0
rs117927035	0	0	0	1	0
rs117927148	0	0	0	1	0
rs117927277	0	0	0	1	0
rs117927297	0	1	0	0	0
rs117927369	0	1	0	0	0
rs117927400	1	0	0	0	0
rs117927505	0	0	0	1	0
rs117927615	1	0	0	0	0
rs117927653	0	0	0	1	0
rs117927731	0	0	0	1	0
rs117927769	0	0	0	1	0
rs117927812	0	0	0	1	0
rs117927822	0	0	0	1	0
rs117927926	0	0	0	1	0
rs117927986	1	0	0	0	0
rs117927988	0	0	1	0	0
rs117928001	1	0	0	0	0
rs117928079	1	0	0	0	0
rs117928163	1	0	0	0	0
rs117928327	0	0	0	1	0
rs117928439	0	0	0	1	0
rs117928445	0	0	1	0	0
rs117928488	0	0	0	1	0
rs117928515	0	0	0	1	0
rs117928535	0	0	0	0	1
rs117928561	0	0	0	1	0
rs117928631	0	0	0	1	0
rs117928673	0	1	0	0	0
rs117928983	0	0	1	0	0
rs117929068	0	0	0	1	0
rs117929180	0	0	0	1	0
rs117929305	1	0	0	0	0
rs117929636	0	0	1	0	0
rs117929661	0	0	0	1	0
rs117929776	0	0	0	1	0
rs117929873	0	0	0	1	0
rs117929931	1	0	0	0	0
rs117929949	0	0	0	1	0
rs117930035	0	1	0	0	0
rs117930091	0	0	1	0	0
rs117930116	0	0	1	0	0
rs117930158	0	0	1	0	0
rs117930166	0	0	0	1	0
rs117930225	0	0	0	1	0
rs117930236	0	0	0	1	0
rs117930248	0	0	0	1	0
rs117930465	0	0	0	1	0
rs117930514	0	1	0	0	0
rs117930561	0	0	0	1	0
rs117930697	0	0	1	0	0
rs117930709	0	1	0	0	0
rs117930755	0	0	0	1	0
rs117930954	0	0	0	1	0
rs117931007	0	0	0	1	0
rs117931079	0	0	1	0	0
rs117931309	0	0	0	1	0
rs117931447	0	0	1	0	0
rs117931513	0	0	0	1	0
rs117931552	0	0	0	1	0
rs117931790	0	0	0	1	0
rs117931841	0	0	1	0	0
rs117932060	0	0	0	1	0
rs117932094	0	0	0	0	1
rs117932139	0	0	0	1	0
rs117932151	0	0	0	1	0
rs117932217	0	0	1	0	0
rs117932317	0	0	0	1	0
rs117932411	0	0	0	1	0
rs117932602	0	0	0	1	0
rs117932605	0	0	0	1	0
rs117932795	0	0	1	0	0
rs117932830	0	0	0	1	0
rs117933112	1	0	0	0	0
rs117933133	0	0	0	1	0
rs117933149	1	0	0	0	0
rs117933152	0	0	0	1	0
rs117933444	0	0	0	1	0
rs117933482	0	0	0	1	0
rs117933520	0	1	0	0	0
rs117933596	0	0	0	0	1
rs117933676	0	0	0	1	0
rs117933722	0	0	0	1	0
rs117933730	0	0	0	1	0
rs117933734	0	0	0	1	0
rs117933748	0	0	0	1	0
rs117933774	0	0	0	1	0
rs117933778	0	0	0	1	0
rs117933784	0	0	0	1	0
rs117933963	0	0	0	1	0
rs117934004	0	0	0	1	0
rs117934005	0	0	1	0	0
rs117934154	0	0	0	1	0
rs117934229	0	0	0	1	0
rs117934321	0	0	0	1	0
rs117934373	0	0	0	1	0
rs117934392	0	0	0	1	0
rs117934411	0	0	0	1	0
rs117934441	0	0	0	1	0
rs117934514	0	0	0	1	0
rs117934554	0	0	0	1	0
rs117934605	0	0	1	0	0
rs117934637	0	0	0	1	0
rs117934702	0	0	1	0	0
rs117934737	0	0	0	1	0
rs117934795	0	0	0	1	0
rs117934878	0	1	0	0	0
rs117934917	0	0	0	1	0
rs117934983	0	0	0	1	0
rs117935036	0	0	0	1	0
rs117935182	0	0	0	1	0
rs117935223	0	0	0	1	0
rs117935345	1	0	0	0	0
rs117935444	0	0	0	1	0
rs117935449	0	0	0	1	0
rs117935518	0	0	0	1	0
rs117935708	0	0	0	1	0
rs117935713	0	0	0	0	1
rs117935716	0	0	0	1	0
rs117935729	0	0	0	1	0
rs117935755	0	0	0	1	0
rs117935759	0	0	1	0	0
rs117935846	0	1	0	0	0
rs117935867	0	0	0	1	0
rs117935962	0	0	0	0	1
rs117936257	0	0	0	1	0
rs117936327	0	0	0	1	0
rs117936366	0	0	0	1	0
rs117936372	0	0	0	1	0
rs117936421	1	0	0	0	0
rs117936455	0	0	0	1	0
rs117936482	0	0	1	0	0
rs117936665	0	0	0	1	0
rs117936713	0	0	0	1	0
rs117936760	0	0	1	0	0
rs117936780	0	0	0	1	0
rs117936878	0	0	0	1	0
rs117936904	1	0	0	0	0
rs117936956	1	0	0	0	0
rs117937072	0	0	0	1	0
rs117937091	0	0	1	0	0
rs117937111	0	0	0	1	0
rs117937170	0	0	0	1	0
rs117937315	1	0	0	0	0
rs117937582	0	0	0	1	0
rs117937609	0	0	0	1	0
rs117937657	0	0	0	0	1
rs117937739	0	0	0	1	0
rs117937873	0	0	1	0	0
rs117937960	0	0	0	1	0
rs117938012	0	0	0	1	0
rs117938037	0	0	0	1	0
rs117938099	0	0	0	1	0
rs117938194	0	0	0	1	0
rs117938335	0	0	0	1	0
rs117938426	0	0	0	1	0
rs117938459	0	0	0	1	0
rs117938559	0	0	0	1	0
rs117938677	0	0	0	1	0
rs117938829	1	0	0	0	0
rs117939125	0	1	0	0	0
rs117939309	0	0	1	0	0
rs117939387	0	0	1	0	0
rs117939500	0	0	0	1	0
rs117939532	1	0	0	0	0
rs117939632	0	0	0	1	0
rs117939650	0	0	0	1	0
rs117939677	0	0	0	1	0
rs117939689	0	0	0	1	0
rs117939743	1	0	0	0	0
rs117939781	0	1	0	0	0
rs117940092	0	0	0	1	0
rs117940099	0	0	0	1	0
rs117940149	0	0	0	1	0
rs117940698	0	0	0	1	0
rs117940706	0	0	0	1	0
rs117940783	0	0	0	1	0
rs117940872	0	0	0	1	0
rs117940932	0	0	1	0	0
rs117940981	0	0	1	0	0
rs117941090	0	0	0	1	0
rs117941243	0	0	0	1	0
rs117941246	0	1	0	0	0
rs117941518	0	0	0	1	0
rs117941544	0	0	0	1	0
rs117941687	0	0	0	1	0
rs117941811	0	0	0	1	0
rs117941840	0	0	0	1	0
rs117941908	1	0	0	0	0
rs117941944	0	0	0	1	0
rs117941983	0	0	0	1	0
rs117942101	1	0	0	0	0
rs117942327	0	0	0	1	0
rs117942370	0	0	0	1	0
rs117942446	0	0	0	1	0
rs117942539	0	0	0	1	0
rs117942731	0	0	0	1	0
rs117942748	0	0	0	1	0
rs117942921	0	0	0	1	0
rs117943103	0	0	0	1	0
rs117943151	0	0	0	0	1
rs117943157	0	1	0	0	0
rs117943173	0	0	0	1	0
rs117943252	0	0	0	1	0
rs117943271	1	0	0	0	0
rs117943288	0	1	0	0	0
rs117943435	0	0	0	1	0
rs117943495	0	0	0	1	0
rs117943620	0	0	0	0	1
rs117943725	1	0	0	0	0
rs117943789	0	0	0	1	0
rs117943939	0	0	1	0	0
rs117943955	0	1	0	0	0
rs117943965	0	0	0	1	0
rs117944050	0	0	0	1	0
rs117944069	0	0	0	1	0
rs117944090	0	0	0	1	0
rs117944171	0	1	0	0	0
rs117944174	0	0	0	1	0
rs117944347	0	0	1	0	0
rs117944382	0	0	0	1	0
rs117944383	0	0	0	1	0
rs117944522	0	0	0	1	0
rs117944582	0	0	0	1	0
rs117944596	0	0	0	1	0
rs117944656	0	0	0	1	0
rs117944687	0	0	0	1	0
rs117944739	1	0	0	0	0
rs117944743	0	0	0	1	0
rs117944834	0	0	0	1	0
rs117945091	0	0	0	1	0
rs117945094	0	0	0	1	0
rs117945105	0	0	0	1	0
rs117945311	0	0	0	1	0
rs117945383	0	0	0	1	0
rs117945386	0	0	0	1	0
rs117945390	0	0	0	1	0
rs117945789	0	0	0	1	0
rs117945992	0	0	1	0	0
rs117946135	0	0	0	1	0
rs117946138	0	0	0	1	0
rs117946267	0	0	1	0	0
rs117946271	0	0	1	0	0
rs117946350	1	0	0	0	0
rs117946421	0	0	0	1	0
rs117946469	0	0	0	1	0
rs117946479	0	0	0	1	0
rs117946745	0	0	0	1	0
rs117946815	0	0	0	1	0
rs117946824	0	0	1	0	0
rs117947063	0	0	0	1	0
rs117947252	0	0	0	1	0
rs117947472	0	0	0	1	0
rs117947483	0	0	0	1	0
rs117947620	0	0	0	1	0
rs117947901	0	0	0	1	0
rs117947984	0	0	0	1	0
rs117948041	0	0	0	1	0
rs117948054	0	0	0	1	0
rs117948083	0	0	0	1	0
rs117948213	0	1	0	0	0
rs117948247	0	0	1	0	0
rs117948258	0	0	0	1	0
rs117948293	0	1	0	0	0
rs117948316	1	0	0	0	0
rs117948352	0	0	0	1	0
rs117948513	0	0	0	1	0
rs117948565	0	0	0	1	0
rs117948694	0	1	0	0	0
rs117948855	0	0	0	1	0
rs117948948	0	0	0	1	0
rs117949226	0	0	1	0	0
rs117949270	0	0	0	1	0
rs117949402	0	0	0	1	0
rs117949415	0	0	0	1	0
rs117949554	0	0	0	1	0
rs117949635	0	0	1	0	0
rs117949748	0	0	0	1	0
rs117949774	0	0	0	1	0
rs117949786	0	0	0	1	0
rs117949812	0	0	0	1	0
rs117949838	0	0	0	1	0
rs117949918	0	0	0	1	0
rs117949985	0	0	0	1	0
rs117950192	0	0	1	0	0
rs117950193	0	0	1	0	0
rs117950525	0	0	0	1	0
rs117950612	0	0	0	1	0
rs117950694	0	0	0	1	0
rs117950717	0	0	0	1	0
rs117950906	0	0	0	1	0
rs117950919	0	0	1	0	0
rs117950951	0	0	0	0	1
rs117951063	0	0	0	1	0
rs117951085	0	0	0	1	0
rs117951108	0	0	1	0	0
rs117951208	0	0	1	0	0
rs117951382	0	0	1	0	0
rs117951405	0	0	1	0	0
rs117951452	0	1	0	0	0
rs117951484	0	0	0	1	0
rs117951666	0	0	0	1	0
rs117951682	0	0	0	1	0
rs117951696	0	1	0	0	0
rs117951805	0	0	0	1	0
rs117951930	0	1	0	0	0
rs117951944	0	0	0	1	0
rs117951954	0	0	0	1	0
rs117952024	0	0	0	1	0
rs117952079	0	0	0	1	0
rs117952086	0	0	0	1	0
rs117952102	0	0	0	1	0
rs117952191	0	0	0	1	0
rs117952285	0	0	0	1	0
rs117952344	0	0	1	0	0
rs117952373	0	1	0	0	0
rs117952447	0	1	0	0	0
rs117952552	0	0	0	1	0
rs117952576	0	0	0	1	0
rs117952621	0	0	0	1	0
rs117952634	0	0	0	1	0
rs117952696	0	0	0	1	0
rs117952699	0	0	0	1	0
rs117952718	0	0	0	1	0
rs117952822	0	1	0	0	0
rs117952876	0	0	0	1	0
rs117953107	0	0	0	1	0
rs117953201	0	0	0	1	0
rs117953205	0	0	0	1	0
rs117953410	0	0	0	0	1
rs117953527	0	0	0	1	0
rs117953600	0	0	0	1	0
rs117953637	0	0	0	1	0
rs117953693	0	0	0	1	0
rs117953766	0	0	0	1	0
rs117953908	0	0	0	1	0
rs117953943	0	0	0	1	0
rs117953978	0	0	0	1	0
rs117954008	0	0	1	0	0
rs117954051	0	1	0	0	0
rs117954143	0	0	0	1	0
rs117954227	0	0	0	1	0
rs117954245	0	0	0	1	0
rs117954366	0	1	0	0	0
rs117954433	0	0	0	1	0
rs117954491	0	0	0	1	0
rs117954624	0	1	0	0	0
rs117954754	0	0	0	1	0
rs117954768	0	0	0	1	0
rs117954831	0	0	0	1	0
rs117954835	0	0	0	1	0
rs117954937	0	0	0	1	0
rs117954950	0	0	0	1	0
rs117954972	0	0	0	1	0
rs117955003	0	0	1	0	0
rs117955192	0	0	0	1	0
rs117955250	0	0	0	1	0
rs117955339	0	0	0	1	0
rs117955505	0	0	0	1	0
rs117955529	0	0	0	1	0
rs117955588	0	0	0	1	0
rs117955689	0	0	0	0	1
rs117955965	0	0	0	0	1
rs117956059	0	1	0	0	0
rs117956089	0	0	0	0	1
rs117956107	0	0	0	1	0
rs117956196	0	0	1	0	0
rs117956319	0	0	0	1	0
rs117956321	0	0	1	0	0
rs117956597	0	0	0	1	0
rs117956617	0	0	0	1	0
rs117956734	0	0	0	1	0
rs117956760	0	1	0	0	0
rs117956764	0	0	0	1	0
rs117956820	0	0	0	1	0
rs117956968	0	0	0	1	0
rs117957142	0	0	0	1	0
rs117957158	0	0	1	0	0
rs117957184	0	0	0	1	0
rs117957211	1	0	0	0	0
rs117957238	0	0	0	0	1
rs117957254	0	0	0	1	0
rs117957455	0	0	0	1	0
rs117957458	0	0	0	1	0
rs117957459	0	0	1	0	0
rs117957720	0	0	0	1	0
rs117957741	0	0	0	1	0
rs117957835	0	0	0	1	0
rs117957931	0	0	0	1	0
rs117958026	0	0	1	0	0
rs117958100	0	0	0	1	0
rs117958211	0	1	0	0	0
rs117958286	0	0	1	0	0
rs117958325	0	0	0	0	1
rs117958349	0	0	0	1	0
rs117958383	0	0	0	1	0
rs117958583	0	0	0	1	0
rs117958631	0	0	0	1	0
rs117958632	0	0	0	1	0
rs117958692	0	1	0	0	0
rs117958712	0	0	0	1	0
rs117958736	0	0	0	1	0
rs117958870	0	0	0	1	0
rs117958914	0	0	1	0	0
rs117958976	0	0	0	1	0
rs117959027	1	0	0	0	0
rs117959032	0	0	1	0	0
rs117959064	0	0	0	1	0
rs117959098	0	0	0	1	0
rs117959136	0	0	0	1	0
rs117959363	0	0	0	1	0
rs117959367	0	0	0	1	0
rs117959373	0	0	0	1	0
rs117959376	0	0	0	1	0
rs117959461	0	1	0	0	0
rs117959495	0	1	0	0	0
rs117959568	0	0	0	1	0
rs117959613	0	0	0	1	0
rs117959664	0	0	0	1	0
rs117959689	0	0	0	1	0
rs117959812	0	0	0	1	0
rs117960054	0	0	1	0	0
rs117960076	0	1	0	0	0
rs117960079	0	0	0	1	0
rs117960147	0	1	0	0	0
rs117960154	0	0	0	1	0
rs117960191	0	0	1	0	0
rs117960456	0	0	0	1	0
rs117960465	0	0	0	1	0
rs117960554	0	0	0	1	0
rs117960638	0	0	0	1	0
rs117960647	0	0	0	1	0
rs117960693	0	1	0	0	0
rs117960717	0	0	0	1	0
rs117960781	0	0	0	1	0
rs117960818	0	0	0	1	0
rs117960830	0	0	0	1	0
rs117960844	0	0	1	0	0
rs117960989	0	0	0	1	0
rs117961038	0	0	1	0	0
rs117961088	0	0	0	1	0
rs117961223	1	0	0	0	0
rs117961277	0	0	0	1	0
rs117961314	0	0	1	0	0
rs117961349	0	0	0	1	0
rs117961377	0	0	0	1	0
rs117961427	0	0	0	1	0
rs117961432	0	0	0	1	0
rs117961539	0	1	0	0	0
rs117961688	0	0	0	1	0
rs117961832	0	0	0	1	0
rs117961876	0	0	0	1	0
rs117962081	1	0	0	0	0
rs117962373	0	0	0	1	0
rs117962381	0	0	0	1	0
rs117962498	0	0	1	0	0
rs117962569	0	0	0	1	0
rs117962605	0	0	0	1	0
rs117962795	0	0	0	1	0
rs117962859	0	0	0	1	0
rs117962860	1	0	0	0	0
rs117962902	0	0	0	1	0
rs117963005	0	0	1	0	0
rs117963079	0	0	0	1	0
rs117963082	0	0	0	1	0
rs117963111	0	1	0	0	0
rs117963203	0	0	0	1	0
rs117963223	0	0	0	1	0
rs117963309	0	0	0	1	0
rs117963408	0	0	0	1	0
rs117963424	0	0	0	1	0
rs117963599	0	0	0	1	0
rs117963623	0	0	0	1	0
rs117963903	0	1	0	0	0
rs117963972	1	0	0	0	0
rs117964006	0	1	0	0	0
rs117964141	0	0	0	1	0
rs117964219	0	0	0	1	0
rs117964249	0	0	0	1	0
rs117964423	0	0	1	0	0
rs117964454	0	0	0	1	0
rs117964770	0	0	0	1	0
rs117964884	0	0	0	1	0
rs117965039	0	0	0	1	0
rs117965047	0	0	0	1	0
rs117965112	0	0	0	1	0
rs117965114	1	0	0	0	0
rs117965256	0	1	0	0	0
rs117965372	0	0	0	1	0
rs117965709	0	0	0	1	0
rs117965770	0	0	0	1	0
rs117965778	0	0	0	1	0
rs117965800	0	0	0	1	0
rs117965846	0	0	0	1	0
rs117965987	0	0	0	1	0
rs117966009	0	0	1	0	0
rs117966090	0	0	0	1	0
rs117966094	0	0	0	1	0
rs117966163	0	0	0	1	0
rs117966309	1	0	0	0	0
rs117966319	0	1	0	0	0
rs117966347	0	0	0	1	0
rs117966514	0	0	0	1	0
rs117966544	0	0	0	1	0
rs117966577	0	0	0	1	0
rs117966625	0	0	0	1	0
rs117966660	0	0	1	0	0
rs117966874	1	0	0	0	0
rs117966985	0	0	0	1	0
rs117966994	0	0	0	1	0
rs117967103	0	0	0	1	0
rs117967329	0	1	0	0	0
rs117967336	0	0	0	1	0
rs117967407	0	0	1	0	0
rs117967616	1	0	0	0	0
rs117967619	0	1	0	0	0
rs117967687	0	0	0	1	0
rs117967702	0	0	0	1	0
rs117967895	0	0	0	1	0
rs117968197	0	0	0	1	0
rs117968241	0	0	0	1	0
rs117968401	0	0	0	1	0
rs117968470	1	0	0	0	0
rs117968595	0	0	0	1	0
rs117968649	0	0	0	1	0
rs117968651	0	0	0	1	0
rs117968677	0	0	0	0	1
rs117968680	0	0	0	1	0
rs117968848	1	0	0	0	0
rs117968850	0	0	1	0	0
rs117968907	0	0	0	1	0
rs117968908	0	0	0	1	0
rs117968918	0	0	0	1	0
rs117968936	0	1	0	0	0
rs117968977	0	0	0	1	0
rs117969006	0	0	0	1	0
rs117969021	0	0	1	0	0
rs117969378	0	0	0	1	0
rs117969461	0	1	0	0	0
rs117969468	0	0	0	0	1
rs117969492	0	0	0	1	0
rs117969658	0	0	0	1	0
rs117969846	0	0	0	1	0
rs117969984	0	0	1	0	0
rs117970072	0	0	0	1	0
rs117970118	0	1	0	0	0
rs117970196	0	0	1	0	0
rs117970223	0	0	0	1	0
rs117970282	0	0	0	1	0
rs117970302	0	0	0	1	0
rs117970618	0	0	0	1	0
rs117970650	0	0	0	1	0
rs117970671	0	0	0	1	0
rs117970733	0	0	0	1	0
rs117970825	0	1	0	0	0
rs117970865	0	0	0	1	0
rs117971135	0	0	0	1	0
rs117971236	0	0	0	1	0
rs117971326	0	0	0	1	0
rs117971376	0	1	0	0	0
rs117971445	0	0	0	1	0
rs117971483	0	0	1	0	0
rs117971496	0	0	0	1	0
rs117971544	0	0	0	1	0
rs117971597	0	0	0	1	0
rs117971696	0	0	0	1	0
rs117971701	0	0	1	0	0
rs117971727	0	0	1	0	0
rs117971809	0	0	0	1	0
rs117971810	0	0	0	1	0
rs117971854	0	0	0	1	0
rs117971919	0	0	0	1	0
rs117971933	0	1	0	0	0
rs117972019	0	0	0	1	0
rs117972151	0	0	0	1	0
rs117972166	0	0	0	1	0
rs117972287	0	0	1	0	0
rs117972299	0	0	0	1	0
rs117972385	0	0	0	1	0
rs117972387	0	1	0	0	0
rs117972427	1	0	0	0	0
rs117972485	0	1	0	0	0
rs117972517	0	0	0	1	0
rs117972552	0	0	0	1	0
rs117972559	0	0	0	1	0
rs117972561	0	0	0	1	0
rs117972606	0	0	0	1	0
rs117972611	0	0	0	1	0
rs117972696	0	0	0	1	0
rs117973291	0	0	0	0	1
rs117973566	0	0	0	1	0
rs117973713	0	0	0	1	0
rs117973821	0	0	0	1	0
rs117973836	0	0	0	1	0
rs117973866	0	0	0	1	0
rs117973880	0	0	0	1	0
rs117973885	0	0	1	0	0
rs117973889	0	1	0	0	0
rs117973996	0	0	0	1	0
rs117974229	0	0	0	1	0
rs117974318	0	0	0	1	0
rs117974354	0	1	0	0	0
rs117974465	0	0	1	0	0
rs117974678	0	0	1	0	0
rs117974790	0	0	0	1	0
rs117974822	0	0	1	0	0
rs117974972	0	1	0	0	0
rs117975029	1	0	0	0	0
rs117975125	0	0	0	1	0
rs117975138	0	0	0	1	0
rs117975174	0	0	0	1	0
rs117975199	0	0	0	1	0
rs117975213	0	0	0	1	0
rs117975405	0	0	0	1	0
rs117975463	0	0	0	1	0
rs117975482	0	0	0	1	0
rs117975611	0	0	0	1	0
rs117975630	0	0	0	1	0
rs117975685	0	0	0	1	0
rs117975778	0	0	0	1	0
rs117975843	0	0	0	1	0
rs117975900	0	0	0	1	0
rs117976145	0	0	0	1	0
rs117976387	0	0	0	1	0
rs117976487	0	0	0	1	0
rs117976597	0	0	0	1	0
rs117976651	0	0	0	1	0
rs117976741	0	0	0	1	0
rs117976766	0	1	0	0	0
rs117976793	1	0	0	0	0
rs117976799	0	0	0	1	0
rs117976800	0	0	0	1	0
rs117976871	0	0	0	0	1
rs117976972	0	0	1	0	0
rs117977017	0	0	0	1	0
rs117977230	0	0	0	1	0
rs117977277	0	0	0	1	0
rs117977318	0	0	0	1	0
rs117977430	0	0	0	1	0
rs117977479	0	0	0	1	0
rs117977684	0	0	0	1	0
rs117977873	0	0	0	1	0
rs117977879	0	0	0	1	0
rs117978103	1	0	0	0	0
rs117978127	0	0	0	1	0
rs117978276	0	0	0	1	0
rs117978300	0	0	0	1	0
rs117978482	0	0	0	1	0
rs117978529	0	0	0	1	0
rs117978598	0	0	0	1	0
rs117978613	0	0	0	1	0
rs117978826	1	0	0	0	0
rs117978924	0	0	0	1	0
rs117978944	0	0	0	1	0
rs117978954	0	0	0	1	0
rs117978997	0	0	0	1	0
rs117979024	1	0	0	0	0
rs117979147	0	1	0	0	0
rs117979187	0	0	0	1	0
rs117979238	0	0	0	1	0
rs117979240	0	1	0	0	0
rs117979279	0	1	0	0	0
rs117979493	0	0	0	1	0
rs117979533	0	0	0	1	0
rs117979538	0	0	0	1	0
rs117979597	0	0	0	1	0
rs117979749	0	0	0	1	0
rs117979783	1	0	0	0	0
rs117979815	0	0	0	1	0
rs117979853	1	0	0	0	0
rs117979859	0	0	0	1	0
rs117979868	0	0	0	1	0
rs117979973	0	0	0	1	0
rs117980178	0	0	0	1	0
rs117980231	0	0	0	1	0
rs117980459	0	0	0	1	0
rs117980509	0	0	0	1	0
rs117980510	0	0	0	1	0
rs117980555	0	0	0	1	0
rs117980584	0	0	0	1	0
rs117980605	0	0	0	1	0
rs117980701	0	0	0	1	0
rs117980780	0	1	0	0	0
rs117980911	0	0	0	1	0
rs117980940	0	0	0	1	0
rs117980982	1	0	0	0	0
rs117980992	0	0	0	1	0
rs117981040	0	0	0	1	0
rs117981113	0	1	0	0	0
rs117981115	0	0	0	1	0
rs117981160	0	0	0	1	0
rs117981331	0	0	1	0	0
rs117981452	0	0	0	1	0
rs117981668	1	0	0	0	0
rs117981684	0	0	1	0	0
rs117981734	0	0	0	1	0
rs117981841	0	0	0	1	0
rs117981856	0	1	0	0	0
rs117981953	0	0	0	1	0
rs117982100	0	0	0	1	0
rs117982291	0	0	0	1	0
rs117982381	0	1	0	0	0
rs117982488	0	0	0	1	0
rs117982527	1	0	0	0	0
rs117982694	0	0	0	1	0
rs117982722	0	0	1	0	0
rs117982888	0	0	0	1	0
rs117982890	0	0	0	1	0
rs117983286	0	0	0	1	0
rs117983383	0	0	0	1	0
rs117983485	0	0	0	1	0
rs117983597	0	0	0	1	0
rs117983617	0	0	0	1	0
rs117983733	0	0	0	1	0
rs117983804	0	0	0	1	0
rs117983891	0	0	0	1	0
rs117983982	0	0	0	1	0
rs117984121	0	0	1	0	0
rs117984141	0	0	0	1	0
rs117984216	0	0	0	1	0
rs117984251	0	0	1	0	0
rs117984414	0	0	0	1	0
rs117984416	0	0	0	1	0
rs117984478	1	0	0	0	0
rs117984642	0	0	0	1	0
rs117984670	0	0	1	0	0
rs117984793	0	0	0	1	0
rs117984953	1	0	0	0	0
rs117985112	0	0	1	0	0
rs117985148	0	0	1	0	0
rs117985268	0	0	0	1	0
rs117985283	0	0	0	1	0
rs117985317	0	1	0	0	0
rs117985345	0	0	0	1	0
rs117985350	0	0	0	1	0
rs117985408	0	0	0	1	0
rs117985577	0	0	0	1	0
rs117985877	0	0	0	1	0
rs117985935	0	0	0	0	1
rs117986195	0	1	0	0	0
rs117986335	0	0	0	1	0
rs117986420	0	0	0	1	0
rs117986481	0	0	0	1	0
rs117986674	0	0	0	1	0
rs117986681	0	0	0	1	0
rs117986752	0	0	0	1	0
rs117986805	0	0	0	1	0
rs117986845	0	0	0	1	0
rs117986873	0	0	0	1	0
rs117987081	0	0	0	0	1
rs117987084	0	0	0	1	0
rs117987095	0	0	0	1	0
rs117987222	0	0	1	0	0
rs117987266	0	0	0	1	0
rs117987303	0	0	0	1	0
rs117987304	0	1	0	0	0
rs117987364	0	0	0	1	0
rs117987392	0	0	0	1	0
rs117987520	0	0	1	0	0
rs117987551	0	0	1	0	0
rs117987602	0	0	0	1	0
rs117987883	0	0	0	1	0
rs117987901	1	0	0	0	0
rs117987950	0	0	0	1	0
rs117988107	0	0	1	0	0
rs117988202	0	0	0	1	0
rs117988436	0	0	0	1	0
rs117988590	0	0	0	1	0
rs117988632	0	0	0	1	0
rs117988637	0	0	1	0	0
rs117988684	0	0	0	1	0
rs117988712	1	0	0	0	0
rs117988718	0	0	0	1	0
rs117988724	0	0	1	0	0
rs117988734	0	0	0	0	1
rs117988968	0	0	0	1	0
rs117989212	0	0	1	0	0
rs117989336	0	0	0	1	0
rs117989541	0	0	0	1	0
rs117989670	0	1	0	0	0
rs117989706	0	0	0	1	0
rs117989707	0	0	0	1	0
rs117989721	1	0	0	0	0
rs117989737	1	0	0	0	0
rs117989788	0	0	0	1	0
rs117989793	0	0	0	1	0
rs117989799	0	0	0	1	0
rs117989849	0	0	0	1	0
rs117989934	0	0	0	1	0
rs117989970	0	0	0	1	0
rs117989980	0	0	1	0	0
rs117990023	0	0	1	0	0
rs117990195	0	0	0	1	0
rs117990257	0	0	0	1	0
rs117990326	0	0	0	1	0
rs117990379	0	0	0	1	0
rs117990650	0	0	0	1	0
rs117990875	0	0	1	0	0
rs117990895	0	0	0	1	0
rs117991054	0	0	0	1	0
rs117991057	0	0	0	1	0
rs117991091	0	0	0	1	0
rs117991457	0	0	0	1	0
rs117991539	0	0	1	0	0
rs117991547	0	0	0	1	0
rs117991660	0	0	0	1	0
rs117991810	1	0	0	0	0
rs117991914	0	0	0	1	0
rs117992015	1	0	0	0	0
rs117992050	0	0	0	1	0
rs117992065	0	0	0	1	0
rs117992107	0	0	0	1	0
rs117992165	0	0	0	1	0
rs117992462	0	0	0	1	0
rs117992501	0	0	0	1	0
rs117992513	1	0	0	0	0
rs117992630	0	0	0	1	0
rs117992632	0	0	0	1	0
rs117992745	0	0	0	1	0
rs117992796	0	0	0	1	0
rs117993053	0	0	1	0	0
rs117993127	0	0	0	1	0
rs117993209	0	0	0	1	0
rs117993245	0	1	0	0	0
rs117993290	0	0	0	1	0
rs117993400	0	0	1	0	0
rs117993574	0	0	0	1	0
rs117993756	0	0	0	1	0
rs117993937	0	0	1	0	0
rs117993998	0	0	1	0	0
rs117994046	0	0	0	1	0
rs117994073	0	0	1	0	0
rs117994091	0	0	0	1	0
rs117994131	0	0	0	1	0
rs117994159	0	0	0	1	0
rs117994196	0	1	0	0	0
rs117994413	0	0	1	0	0
rs117994469	0	0	0	1	0
rs117994518	0	0	0	1	0
rs117994672	0	1	0	0	0
rs117994700	0	0	1	0	0
rs117994820	0	0	1	0	0
rs117994852	0	0	1	0	0
rs117995307	0	0	0	1	0
rs117995492	0	0	0	1	0
rs117995551	0	0	0	1	0
rs117995577	0	1	0	0	0
rs117995693	0	0	0	1	0
rs117995713	0	0	0	1	0
rs117995736	0	0	0	1	0
rs117996123	0	0	0	1	0
rs117996133	0	0	0	1	0
rs117996285	0	0	0	1	0
rs117996310	1	0	0	0	0
rs117996464	1	0	0	0	0
rs117996684	0	0	0	1	0
rs117996793	0	0	0	1	0
rs117996815	0	0	0	1	0
rs117996845	0	0	0	1	0
rs117996889	0	1	0	0	0
rs117996914	0	0	1	0	0
rs117996952	0	0	0	1	0
rs117996966	0	0	0	1	0
rs117997219	0	0	0	1	0
rs117997253	0	0	0	1	0
rs117997292	0	0	1	0	0
rs117997312	0	0	0	1	0
rs117997315	0	0	0	1	0
rs117997371	0	0	0	1	0
rs117997457	0	0	0	1	0
rs117997550	0	0	0	1	0
rs117997556	0	0	0	1	0
rs117997666	0	0	0	1	0
rs117997738	1	0	0	0	0
rs117997766	1	0	0	0	0
rs117997835	0	0	1	0	0
rs117997879	0	0	0	1	0
rs117997940	0	0	0	1	0
rs117997966	0	0	0	1	0
rs117998299	0	0	0	1	0
rs117998302	0	0	0	1	0
rs117998309	0	0	0	1	0
rs117998332	0	0	0	1	0
rs117998424	0	0	0	1	0
rs117998444	0	0	0	1	0
rs117998537	0	0	0	1	0
rs117998681	0	0	0	1	0
rs117998761	0	0	1	0	0
rs117998816	0	0	0	1	0
rs117998841	0	0	1	0	0
rs117998890	0	0	0	1	0
rs117998913	0	0	0	1	0
rs117998917	0	0	0	1	0
rs117998930	0	0	0	1	0
rs117999068	0	0	0	1	0
rs117999165	0	0	0	1	0
rs117999240	0	0	0	1	0
rs117999328	0	1	0	0	0
rs117999416	0	0	0	1	0
rs117999417	0	0	0	1	0
rs117999573	0	0	0	1	0
rs117999579	0	0	0	1	0
rs117999602	0	0	0	1	0
rs117999611	0	0	0	1	0
rs117999702	0	0	0	1	0
rs117999861	0	0	0	1	0
rs118000080	0	0	0	1	0
rs118000123	0	0	0	1	0
rs118000134	0	0	0	1	0
rs118000224	0	0	0	1	0
rs118000266	0	0	0	1	0
rs118000267	0	0	0	1	0
rs118000456	1	0	0	0	0
rs118000478	0	0	0	1	0
rs118000615	0	0	0	1	0
rs118000796	0	0	0	1	0
rs118000972	0	0	0	1	0
rs118001000	1	0	0	0	0
rs118001055	0	0	0	1	0
rs118001098	0	0	0	0	1
rs118001228	0	0	0	1	0
rs118001271	0	0	1	0	0
rs118001277	0	0	0	1	0
rs118001404	0	0	0	1	0
rs118001413	1	0	0	0	0
rs118001464	0	0	0	1	0
rs118001506	0	0	0	1	0
rs118001620	0	0	0	1	0
rs118001767	0	0	0	1	0
rs118001839	0	0	1	0	0
rs118001945	0	0	0	1	0
rs118001973	0	0	0	1	0
rs118001979	0	0	0	1	0
rs118002018	0	0	0	1	0
rs118002081	0	0	1	0	0
rs118002154	0	0	0	1	0
rs118002172	0	0	0	1	0
rs118002234	0	1	0	0	0
rs118002299	0	0	0	1	0
rs118002398	0	0	0	0	1
rs118002447	0	0	0	1	0
rs118002591	0	0	0	1	0
rs118002694	0	0	1	0	0
rs118002962	0	0	0	1	0
rs118002975	1	0	0	0	0
rs118003084	0	0	0	1	0
rs118003193	0	0	0	1	0
rs118003438	0	0	0	1	0
rs118003502	0	0	0	1	0
rs118003518	0	0	0	1	0
rs118003563	0	0	0	1	0
rs118003804	0	0	0	1	0
rs118003819	0	0	0	1	0
rs118003836	0	1	0	0	0
rs118003903	0	0	0	1	0
rs118003907	0	0	0	1	0
rs118003945	0	0	0	1	0
rs118004098	0	0	0	1	0
rs118004442	0	0	0	1	0
rs118004666	0	0	0	1	0
rs118004697	0	0	0	1	0
rs118004770	0	0	0	1	0
rs118004775	0	0	0	1	0
rs118004778	0	0	0	1	0
rs118004808	0	0	1	0	0
rs118004972	0	0	0	1	0
rs118004973	0	0	1	0	0
rs118004976	0	0	0	1	0
rs118005058	0	0	0	1	0
rs118005173	0	0	0	1	0
rs118005221	0	0	0	1	0
rs118005336	0	0	1	0	0
rs118005359	0	0	0	1	0
rs118005371	0	0	0	1	0
rs118005533	0	0	0	1	0
rs118005688	0	0	0	1	0
rs118005906	0	0	0	1	0
rs118005991	0	0	0	1	0
rs118006038	0	0	0	1	0
rs118006048	0	0	0	1	0
rs118006134	0	0	0	1	0
rs118006269	0	0	0	1	0
rs118006360	0	0	0	1	0
rs118006408	0	0	1	0	0
rs118006565	0	0	0	1	0
rs118006627	0	0	0	1	0
rs118006703	0	0	1	0	0
rs118006771	0	1	0	0	0
rs118006845	0	0	0	1	0
rs118006893	0	0	0	1	0
rs118006927	0	0	0	1	0
rs118007017	0	0	0	1	0
rs118007138	0	0	0	1	0
rs118007165	0	0	0	1	0
rs118007401	0	0	0	1	0
rs118007504	0	0	1	0	0
rs118007592	0	0	0	1	0
rs118007602	0	0	0	1	0
rs118007615	0	0	0	1	0
rs118007701	0	0	0	1	0
rs118007827	0	0	0	1	0
rs118007895	0	0	0	0	1
rs118007942	0	1	0	0	0
rs118007963	0	0	0	1	0
rs118008021	0	0	0	1	0
rs118008088	0	0	0	1	0
rs118008137	0	0	0	1	0
rs118008198	0	0	0	1	0
rs118008218	0	0	0	1	0
rs118008306	0	0	0	1	0
rs118008365	0	0	0	1	0
rs118008448	0	0	0	1	0
rs118008852	0	0	0	1	0
rs118008922	0	0	1	0	0
rs118008973	0	0	0	1	0
rs118009033	0	0	0	1	0
rs118009151	0	0	0	1	0
rs118009259	0	0	0	1	0
rs118009262	0	0	0	1	0
rs118009517	0	0	0	1	0
rs118009719	0	0	1	0	0
rs118009794	0	0	0	1	0
rs118009968	1	0	0	0	0
rs118010013	0	0	0	1	0
rs118010193	1	0	0	0	0
rs118010204	0	0	0	1	0
rs118010370	0	0	0	1	0
rs118010398	0	0	0	1	0
rs118010438	0	0	0	1	0
rs118010441	0	0	0	1	0
rs118010449	0	0	0	1	0
rs118010484	1	0	0	0	0
rs118010567	0	0	0	1	0
rs118010731	0	0	0	1	0
rs118010742	1	0	0	0	0
rs118010795	1	0	0	0	0
rs118010851	0	0	0	1	0
rs118010956	1	0	0	0	0
rs118011051	0	0	0	1	0
rs118011120	0	0	0	1	0
rs118011134	0	0	0	1	0
rs118011159	0	0	0	1	0
rs118011316	0	1	0	0	0
rs118011482	0	0	0	1	0
rs118011531	0	1	0	0	0
rs118011600	0	0	1	0	0
rs118011750	1	0	0	0	0
rs118011751	0	0	0	1	0
rs118011845	0	1	0	0	0
rs118011918	0	0	0	1	0
rs118012047	0	0	0	1	0
rs118012085	0	0	1	0	0
rs118012229	0	0	0	1	0
rs118012275	0	0	0	1	0
rs118012298	0	0	0	1	0
rs118012415	0	0	0	1	0
rs118012444	0	0	0	1	0
rs118012525	0	0	1	0	0
rs118012544	0	0	0	1	0
rs118012763	1	0	0	0	0
rs118013048	0	0	0	1	0
rs118013066	0	1	0	0	0
rs118013132	0	0	1	0	0
rs118013260	0	0	0	1	0
rs118013405	0	0	0	1	0
rs118013485	0	0	0	1	0
rs118013533	0	0	0	1	0
rs118013547	0	0	0	1	0
rs118013614	0	0	1	0	0
rs118013670	0	0	1	0	0
rs118013734	0	0	0	1	0
rs118013768	0	0	0	1	0
rs118013914	0	0	0	1	0
rs118013950	0	1	0	0	0
rs118014087	0	0	0	1	0
rs118014365	0	0	0	1	0
rs118014423	0	0	0	1	0
rs118014464	0	0	0	1	0
rs118014522	0	0	0	1	0
rs118014672	0	0	0	0	1
rs118014685	1	0	0	0	0
rs118014721	0	0	0	1	0
rs118014928	0	0	0	1	0
rs118014973	1	0	0	0	0
rs118015006	0	0	0	1	0
rs118015056	1	0	0	0	0
rs118015061	0	1	0	0	0
rs118015093	1	0	0	0	0
rs118015191	0	0	0	1	0
rs118015201	0	0	0	1	0
rs118015302	0	0	0	1	0
rs118015415	0	0	0	1	0
rs118015421	0	0	0	1	0
rs118015498	1	0	0	0	0
rs118015902	1	0	0	0	0
rs118015985	0	0	0	1	0
rs118016042	0	0	0	1	0
rs118016047	0	1	0	0	0
rs118016091	0	0	0	1	0
rs118016237	0	0	0	1	0
rs118016289	0	0	0	0	1
rs118016317	0	0	0	1	0
rs118016409	0	1	0	0	0
rs118016545	0	0	0	1	0
rs118016666	0	0	1	0	0
rs118016688	0	0	0	1	0
rs118016777	0	0	0	1	0
rs118017073	0	0	0	1	0
rs118017215	0	0	0	1	0
rs118017284	0	0	0	0	1
rs118017437	0	1	0	0	0
rs118017571	0	0	0	1	0
rs118017683	0	0	0	1	0
rs118017827	0	0	0	1	0
rs118017866	0	0	0	1	0
rs118017906	1	0	0	0	0
rs118017929	0	0	0	0	1
rs118018058	0	0	0	1	0
rs118018121	1	0	0	0	0
rs118018126	0	1	0	0	0
rs118018291	0	1	0	0	0
rs118018354	0	0	0	1	0
rs118018508	0	0	0	1	0
rs118018632	0	0	0	1	0
rs118018760	0	0	0	1	0
rs118018766	0	0	0	1	0
rs118018866	0	0	0	1	0
rs118018913	0	0	1	0	0
rs118018949	0	0	0	1	0
rs118018973	0	0	0	1	0
rs118018992	0	0	0	1	0
rs118019189	0	0	0	1	0
rs118019228	0	0	0	1	0
rs118019275	0	0	0	1	0
rs118019276	0	0	0	1	0
rs118019316	0	0	0	1	0
rs118019496	0	0	0	1	0
rs118019635	0	0	0	1	0
rs118020078	0	0	0	1	0
rs118020188	0	1	0	0	0
rs118020299	0	0	0	1	0
rs118020390	0	0	1	0	0
rs118020430	0	0	0	1	0
rs118020459	0	0	0	1	0
rs118020549	0	0	1	0	0
rs118020655	0	0	0	1	0
rs118020863	0	0	0	1	0
rs118020874	0	0	0	1	0
rs118021038	0	0	0	1	0
rs118021092	0	0	0	1	0
rs118021146	0	0	0	1	0
rs118021188	0	0	1	0	0
rs118021256	0	0	0	1	0
rs118021257	0	0	0	1	0
rs118021263	0	0	1	0	0
rs118021288	0	0	0	1	0
rs118021489	1	0	0	0	0
rs118021521	0	0	0	1	0
rs118021622	0	0	0	1	0
rs118021632	0	0	0	1	0
rs118021675	0	0	0	1	0
rs118021756	0	0	1	0	0
rs118021767	0	0	0	0	1
rs118021802	0	0	0	1	0
rs118022104	1	0	0	0	0
rs118022159	0	0	0	1	0
rs118022209	0	0	0	1	0
rs118022213	0	0	0	1	0
rs118022227	0	0	0	1	0
rs118022520	0	0	0	1	0
rs118022530	0	0	1	0	0
rs118022578	1	0	0	0	0
rs118022654	0	0	0	1	0
rs118022717	0	0	0	1	0
rs118022757	0	0	1	0	0
rs118022807	0	0	0	1	0
rs118022939	0	0	0	1	0
rs118022956	0	0	0	1	0
rs118023158	0	0	0	1	0
rs118023219	0	0	0	1	0
rs118023252	0	0	0	1	0
rs118023494	0	0	0	1	0
rs118023618	0	0	1	0	0
rs118023633	0	0	0	1	0
rs118023699	0	1	0	0	0
rs118023704	0	0	0	1	0
rs118023734	0	0	1	0	0
rs118023792	0	0	0	1	0
rs118023909	0	0	0	1	0
rs118023919	1	0	0	0	0
rs118023966	0	0	0	1	0
rs118024081	0	0	0	1	0
rs118024291	0	0	0	1	0
rs118024321	0	0	0	1	0
rs118024467	0	0	0	1	0
rs118024468	0	0	0	1	0
rs118024550	1	0	0	0	0
rs118024588	0	0	0	1	0
rs118024699	0	0	0	1	0
rs118024701	0	0	0	1	0
rs118024887	0	0	0	1	0
rs118024930	0	0	0	1	0
rs118024944	0	1	0	0	0
rs118024980	0	0	0	1	0
rs118025109	0	1	0	0	0
rs118025269	0	0	0	1	0
rs118025270	0	0	0	1	0
rs118025315	1	0	0	0	0
rs118025317	0	0	1	0	0
rs118025328	0	1	0	0	0
rs118025385	0	0	0	1	0
rs118025458	0	0	0	1	0
rs118025488	0	0	0	1	0
rs118025529	0	0	0	1	0
rs118025541	0	0	0	1	0
rs118025566	0	0	0	1	0
rs118025582	0	0	0	1	0
rs118025649	1	0	0	0	0
rs118025693	0	0	0	1	0
rs118026014	1	0	0	0	0
rs118026018	0	0	0	1	0
rs118026172	0	0	1	0	0
rs118026358	0	0	0	1	0
rs118026506	0	0	0	1	0
rs118026516	0	0	1	0	0
rs118026557	0	0	1	0	0
rs118026639	0	0	1	0	0
rs118026868	0	1	0	0	0
rs118027018	0	0	0	1	0
rs118027086	0	0	0	1	0
rs118027170	0	0	0	1	0
rs118027230	0	0	1	0	0
rs118027383	0	0	0	1	0
rs118027507	0	0	0	1	0
rs118027583	0	0	0	1	0
rs118027595	0	0	0	1	0
rs118027929	0	0	0	1	0
rs118027962	0	0	0	1	0
rs118027970	0	0	0	1	0
rs118028022	0	0	0	1	0
rs118028160	1	0	0	0	0
rs118028197	0	0	0	1	0
rs118028238	0	0	1	0	0
rs118028277	0	0	0	1	0
rs118028349	0	0	1	0	0
rs118028418	0	0	0	0	1
rs118028480	0	0	0	1	0
rs118028518	0	1	0	0	0
rs118028669	0	0	0	1	0
rs118028729	0	0	1	0	0
rs118028822	0	0	0	1	0
rs118028926	1	0	0	0	0
rs118028978	0	0	0	1	0
rs118029022	0	0	0	1	0
rs118029037	0	0	0	0	1
rs118029058	0	0	0	1	0
rs118029088	0	0	0	1	0
rs118029090	0	0	0	1	0
rs118029169	0	0	0	1	0
rs118029190	1	0	0	0	0
rs118029228	0	0	0	1	0
rs118029386	0	0	0	1	0
rs118029446	0	0	0	1	0
rs118029791	0	0	0	1	0
rs118029886	0	0	0	1	0
rs118030031	0	0	0	1	0
rs118030055	0	0	0	1	0
rs118030096	0	0	1	0	0
rs118030225	0	0	0	1	0
rs118030265	0	0	0	1	0
rs118030351	0	0	0	1	0
rs118030488	0	1	0	0	0
rs118030566	1	0	0	0	0
rs118030641	0	0	0	1	0
rs118030694	0	0	0	1	0
rs118030741	0	0	0	1	0
rs118030918	0	0	0	1	0
rs118030978	0	0	0	1	0
rs118031015	0	1	0	0	0
rs118031126	0	0	0	1	0
rs118031156	0	0	0	0	1
rs118031179	0	0	0	1	0
rs118031331	0	0	0	1	0
rs118031342	0	0	0	1	0
rs118031358	0	0	0	1	0
rs118031434	1	0	0	0	0
rs118031442	0	0	0	1	0
rs118031477	0	0	0	1	0
rs118031532	0	0	0	1	0
rs118031603	0	0	0	0	1
rs118031671	0	0	0	1	0
rs118031844	0	0	1	0	0
rs118031863	0	0	0	1	0
rs118031942	0	0	0	1	0
rs118031969	0	0	1	0	0
rs118031971	1	0	0	0	0
rs118032034	0	0	0	1	0
rs118032043	0	0	0	1	0
rs118032177	0	1	0	0	0
rs118032309	0	0	0	1	0
rs118032403	0	0	0	1	0
rs118032456	0	0	0	1	0
rs118032473	0	1	0	0	0
rs118032500	0	0	0	1	0
rs118032579	0	0	0	1	0
rs118032682	0	0	0	1	0
rs118033195	0	0	0	1	0
rs118033238	0	0	0	1	0
rs118033371	0	0	0	1	0
rs118033391	0	1	0	0	0
rs118033500	0	0	0	1	0
rs118033519	0	0	1	0	0
rs118033547	0	0	0	1	0
rs118033735	0	0	0	1	0
rs118033815	0	0	0	1	0
rs118033840	0	0	0	1	0
rs118033842	0	0	0	1	0
rs118033917	0	0	0	1	0
rs118033992	0	0	0	1	0
rs118034004	0	0	0	1	0
rs118034014	0	0	0	1	0
rs118034034	0	0	1	0	0
rs118034111	0	0	0	1	0
rs118034128	0	0	0	1	0
rs118034177	0	0	1	0	0
rs118034476	0	0	0	1	0
rs118034559	1	0	0	0	0
rs118034636	0	0	0	1	0
rs118034979	0	1	0	0	0
rs118034996	0	0	0	1	0
rs118035041	0	0	0	1	0
rs118035146	0	1	0	0	0
rs118035207	0	0	1	0	0
rs118035247	0	0	0	1	0
rs118035322	0	0	1	0	0
rs118035350	0	0	0	1	0
rs118035628	0	0	0	1	0
rs118035666	0	0	0	1	0
rs118035854	0	0	0	1	0
rs118035897	0	0	0	1	0
rs118035965	0	0	0	1	0
rs118036039	0	0	0	1	0
rs118036097	0	0	0	1	0
rs118036322	0	0	0	1	0
rs118036331	0	0	0	1	0
rs118036357	0	0	0	1	0
rs118036443	0	0	0	1	0
rs118036531	0	0	0	0	1
rs118036585	0	0	0	1	0
rs118036722	0	0	0	1	0
rs118036842	1	0	0	0	0
rs118036858	0	1	0	0	0
rs118036876	0	0	0	1	0
rs118036877	0	0	0	1	0
rs118036989	0	0	0	1	0
rs118037211	0	0	0	1	0
rs118037307	1	0	0	0	0
rs118037555	0	0	0	1	0
rs118037557	0	1	0	0	0
rs118037615	1	0	0	0	0
rs118037660	0	0	0	0	1
rs118037715	0	0	0	1	0
rs118037838	0	0	0	1	0
rs118037877	0	0	0	1	0
rs118037940	0	0	1	0	0
rs118037989	1	0	0	0	0
rs118038044	0	0	0	1	0
rs118038135	0	0	0	0	1
rs118038149	0	0	0	1	0
rs118038180	0	0	0	1	0
rs118038209	0	0	0	1	0
rs118038371	0	0	0	1	0
rs118038383	0	0	0	1	0
rs118038414	0	0	1	0	0
rs118038473	0	0	0	1	0
rs118038479	0	0	1	0	0
rs118038645	0	0	0	1	0
rs118038725	0	0	0	1	0
rs118038873	0	0	0	1	0
rs118038927	0	0	0	0	1
rs118039023	0	0	0	1	0
rs118039212	0	0	0	1	0
rs118039219	0	0	1	0	0
rs118039239	0	0	0	1	0
rs118039388	1	0	0	0	0
rs118039412	0	0	0	1	0
rs118039418	0	0	0	1	0
rs118039471	1	0	0	0	0
rs118039559	0	0	1	0	0
rs118039662	0	0	0	1	0
rs118039683	0	0	0	1	0
rs118039727	0	0	0	1	0
rs118039788	0	0	0	1	0
rs118039841	0	0	1	0	0
rs118039939	0	0	0	0	1
rs118039988	0	0	1	0	0
rs118040137	0	0	0	1	0
rs118040165	0	0	0	1	0
rs118040212	0	0	0	1	0
rs118040307	0	0	0	0	1
rs118040338	0	0	0	1	0
rs118040468	0	0	0	1	0
rs118040555	0	0	0	1	0
rs118040564	0	0	0	1	0
rs118040614	0	0	0	1	0
rs118040651	0	0	0	1	0
rs118040660	0	0	0	1	0
rs118040665	0	0	0	1	0
rs118040687	0	0	0	1	0
rs118040688	0	0	1	0	0
rs118040734	0	0	0	1	0
rs118040944	0	0	0	1	0
rs118041126	0	0	0	1	0
rs118041196	1	0	0	0	0
rs118041341	0	0	0	1	0
rs118041478	0	0	0	1	0
rs118041513	0	0	1	0	0
rs118041617	0	0	0	1	0
rs118041766	0	0	1	0	0
rs118041797	0	0	1	0	0
rs118041916	0	0	0	1	0
rs118041972	0	0	0	1	0
rs118042001	1	0	0	0	0
rs118042039	0	0	0	1	0
rs118042072	0	0	0	1	0
rs118042126	0	0	0	1	0
rs118042370	0	0	0	1	0
rs118042381	0	0	0	1	0
rs118042628	0	0	0	1	0
rs118042634	0	0	0	1	0
rs118042712	0	0	0	1	0
rs118042806	0	0	0	1	0
rs118042879	0	0	0	1	0
rs118042882	1	0	0	0	0
rs118042978	0	0	0	1	0
rs118043154	0	0	1	0	0
rs118043169	0	0	1	0	0
rs118043207	0	0	0	1	0
rs118043249	0	0	0	1	0
rs118043278	0	1	0	0	0
rs118043460	0	0	0	1	0
rs118043492	0	0	0	1	0
rs118043530	0	0	0	1	0
rs118043532	0	0	0	1	0
rs118043662	0	1	0	0	0
rs118043674	0	0	1	0	0
rs118043737	0	0	0	1	0
rs118043742	0	0	0	1	0
rs118043934	0	0	1	0	0
rs118043961	0	0	1	0	0
rs118044059	0	0	0	1	0
rs118044125	0	0	0	1	0
rs118044207	0	0	0	1	0
rs118044396	0	0	1	0	0
rs118044538	0	1	0	0	0
rs118044722	0	0	0	1	0
rs118044753	0	0	0	1	0
rs118044815	0	1	0	0	0
rs118044822	0	0	0	1	0
rs118045080	0	0	0	1	0
rs118045116	0	0	0	1	0
rs118045132	0	0	0	1	0
rs118045139	0	0	0	1	0
rs118045166	0	0	0	1	0
rs118045293	0	0	0	1	0
rs118045310	0	0	0	1	0
rs118045511	0	0	0	1	0
rs118045613	0	0	0	1	0
rs118045645	0	0	0	1	0
rs118045795	1	0	0	0	0
rs118045854	0	1	0	0	0
rs118045893	0	0	0	1	0
rs118046090	0	0	0	1	0
rs118046095	0	0	0	1	0
rs118046113	0	0	0	1	0
rs118046198	1	0	0	0	0
rs118046212	0	0	0	1	0
rs118046392	0	0	0	1	0
rs118046464	0	0	0	1	0
rs118046719	0	0	0	1	0
rs118046730	0	0	0	1	0
rs118046771	0	0	0	1	0
rs118046816	0	0	0	1	0
rs118046820	0	0	0	1	0
rs118046833	0	0	0	1	0
rs118046945	0	0	0	1	0
rs118047113	0	0	0	1	0
rs118047368	0	0	0	1	0
rs118047385	0	0	0	1	0
rs118047454	0	0	0	1	0
rs118047544	0	0	1	0	0
rs118047548	0	0	1	0	0
rs118047563	0	0	0	1	0
rs118047622	0	0	1	0	0
rs118047696	0	0	0	1	0
rs118047784	0	0	0	1	0
rs118047812	0	0	0	0	1
rs118047849	0	0	0	1	0
rs118047935	0	0	0	1	0
rs118047963	0	0	0	1	0
rs118047980	0	0	0	1	0
rs118048061	0	0	0	1	0
rs118048213	0	0	0	1	0
rs118048292	0	0	0	1	0
rs118048352	0	0	1	0	0
rs118048390	0	0	0	1	0
rs118048432	0	0	0	1	0
rs118048620	0	0	1	0	0
rs118048650	0	0	0	1	0
rs118048842	0	0	0	1	0
rs118048945	1	0	0	0	0
rs118048952	0	0	0	1	0
rs118048999	0	0	0	1	0
rs118049019	0	0	0	1	0
rs118049049	0	0	0	1	0
rs118049119	0	0	0	1	0
rs118049220	0	0	1	0	0
rs118049286	0	0	0	1	0
rs118049317	0	0	0	1	0
rs118049447	0	0	0	0	1
rs118049473	0	0	0	1	0
rs118049545	0	0	0	1	0
rs118049550	0	0	1	0	0
rs118049580	0	0	0	1	0
rs118049643	0	0	0	1	0
rs118049743	0	0	0	1	0
rs118049759	0	0	1	0	0
rs118049779	0	0	1	0	0
rs118049780	0	1	0	0	0
rs118049807	0	0	0	1	0
rs118049846	0	0	0	1	0
rs118050065	0	0	1	0	0
rs118050077	0	0	0	1	0
rs118050306	0	0	0	1	0
rs118050486	0	0	0	1	0
rs118050512	0	0	0	1	0
rs118050533	0	0	0	1	0
rs118050574	0	0	1	0	0
rs118050584	0	0	0	1	0
rs118050865	0	0	0	1	0
rs118050915	0	0	0	1	0
rs118050958	0	0	0	0	1
rs118051043	0	0	0	1	0
rs118051044	0	0	0	1	0
rs118051186	0	0	0	1	0
rs118051265	0	0	0	1	0
rs118051536	0	0	0	1	0
rs118051632	0	1	0	0	0
rs118051636	0	0	0	1	0
rs118051944	0	0	0	1	0
rs118051976	0	0	0	1	0
rs118052170	0	0	0	1	0
rs118052193	0	0	0	1	0
rs118052235	0	0	0	1	0
rs118052307	0	0	0	1	0
rs118052330	0	0	0	1	0
rs118052469	1	0	0	0	0
rs118052487	0	0	0	1	0
rs118052555	0	0	0	1	0
rs118052695	0	1	0	0	0
rs118052783	1	0	0	0	0
rs118052806	1	0	0	0	0
rs118052891	0	0	0	1	0
rs118052928	0	1	0	0	0
rs118052987	0	1	0	0	0
rs118053094	0	0	0	1	0
rs118053321	0	0	0	1	0
rs118053421	0	0	0	1	0
rs118053441	1	0	0	0	0
rs118053471	0	0	0	1	0
rs118053517	1	0	0	0	0
rs118053523	0	0	0	1	0
rs118053549	0	0	0	1	0
rs118053673	0	0	0	1	0
rs118053715	0	0	0	0	1
rs118053774	0	0	0	1	0
rs118053957	0	0	0	1	0
rs118054146	0	0	1	0	0
rs118054187	1	0	0	0	0
rs118054317	0	0	0	1	0
rs118054321	0	0	0	1	0
rs118054362	0	0	0	1	0
rs118054378	0	0	0	1	0
rs118054556	0	0	0	1	0
rs118054590	0	0	0	1	0
rs118054685	0	0	0	1	0
rs118054697	0	0	0	1	0
rs118054806	0	0	1	0	0
rs118054914	0	0	0	1	0
rs118054998	0	0	0	1	0
rs118055126	0	0	0	1	0
rs118055178	0	0	0	1	0
rs118055239	0	0	0	1	0
rs118055299	0	0	0	1	0
rs118055420	0	0	0	1	0
rs118055547	0	0	0	1	0
rs118055552	1	0	0	0	0
rs118055561	0	0	0	1	0
rs118055720	0	0	0	1	0
rs118055751	0	0	0	1	0
rs118055901	0	0	0	1	0
rs118056041	0	0	0	1	0
rs118056079	0	0	0	1	0
rs118056101	0	0	0	1	0
rs118056167	0	0	0	1	0
rs118056182	0	1	0	0	0
rs118056239	0	0	0	1	0
rs118056262	0	0	0	1	0
rs118056264	0	0	0	0	1
rs118056345	0	0	0	1	0
rs118056348	0	0	0	1	0
rs118056513	0	0	1	0	0
rs118056575	0	0	0	1	0
rs118056960	0	0	0	1	0
rs118057296	0	0	0	0	1
rs118057318	0	0	0	1	0
rs118057346	0	0	1	0	0
rs118057362	0	0	0	1	0
rs118057640	0	0	0	1	0
rs118057702	0	0	0	1	0
rs118057782	0	0	0	1	0
rs118057786	0	0	0	1	0
rs118057882	0	0	0	1	0
rs118057926	0	0	0	1	0
rs118058081	0	0	0	1	0
rs118058134	0	0	0	1	0
rs118058145	0	0	0	0	1
rs118058348	0	0	0	0	1
rs118058388	0	0	0	1	0
rs118058423	0	0	0	1	0
rs118058448	0	0	0	1	0
rs118058504	0	0	0	1	0
rs118058509	0	0	1	0	0
rs118058552	0	0	0	1	0
rs118058613	0	1	0	0	0
rs118058716	0	1	0	0	0
rs118058740	0	0	0	1	0
rs118058760	0	0	0	1	0
rs118058879	0	0	0	1	0
rs118059048	0	0	0	1	0
rs118059050	1	0	0	0	0
rs118059080	0	0	0	1	0
rs118059313	0	0	0	1	0
rs118059515	0	0	0	1	0
rs118059648	0	0	0	1	0
rs118059728	0	0	0	1	0
rs118059790	0	0	0	1	0
rs118059835	0	0	0	1	0
rs118059845	0	0	1	0	0
rs118059869	0	1	0	0	0
rs118059961	0	0	0	1	0
rs118059972	0	0	1	0	0
rs118060089	0	0	0	1	0
rs118060138	0	0	0	1	0
rs118060179	0	0	0	1	0
rs118060235	0	0	0	1	0
rs118060498	0	0	0	1	0
rs118060503	0	0	0	1	0
rs118060554	0	0	0	1	0
rs118060724	0	0	0	1	0
rs118060746	0	0	0	1	0
rs118060760	1	0	0	0	0
rs118060761	0	0	0	1	0
rs118060789	0	1	0	0	0
rs118060903	0	0	0	1	0
rs118060976	0	0	0	1	0
rs118061029	0	0	0	1	0
rs118061057	0	0	1	0	0
rs118061123	0	0	0	1	0
rs118061333	0	0	0	1	0
rs118061382	0	0	0	1	0
rs118061474	0	0	1	0	0
rs118061563	0	0	0	1	0
rs118061723	0	1	0	0	0
rs118061913	0	0	0	1	0
rs118062218	0	0	0	1	0
rs118062348	0	0	0	1	0
rs118062350	0	0	0	1	0
rs118062387	0	0	0	1	0
rs118062454	0	0	0	1	0
rs118062537	0	0	0	1	0
rs118062590	0	0	0	1	0
rs118062644	0	0	0	1	0
rs118062812	1	0	0	0	0
rs118062847	0	0	0	1	0
rs118062904	0	0	0	1	0
rs118062911	1	0	0	0	0
rs118062932	0	0	0	1	0
rs118062957	0	0	0	1	0
rs118063015	0	0	1	0	0
rs118063067	0	1	0	0	0
rs118063177	0	1	0	0	0
rs118063341	0	0	0	1	0
rs118063625	0	0	0	1	0
rs118063718	0	0	0	1	0
rs118063771	0	0	0	1	0
rs118063813	0	0	0	1	0
rs118063838	1	0	0	0	0
rs118063843	0	0	0	1	0
rs118063890	0	0	0	1	0
rs118063979	0	0	0	1	0
rs118064148	0	0	1	0	0
rs118064185	0	0	1	0	0
rs118064300	0	0	0	1	0
rs118064558	0	0	0	1	0
rs118064599	0	0	0	1	0
rs118064767	0	1	0	0	0
rs118064851	0	0	0	1	0
rs118064860	0	0	0	1	0
rs118064941	0	0	0	1	0
rs118065018	0	0	0	1	0
rs118065182	0	0	0	1	0
rs118065189	0	0	0	1	0
rs118065356	0	0	1	0	0
rs118065374	1	0	0	0	0
rs118065540	0	0	0	1	0
rs118065578	0	0	0	1	0
rs118065682	0	0	0	1	0
rs118065704	0	0	0	1	0
rs118065753	1	0	0	0	0
rs118065873	0	0	0	1	0
rs118065889	0	0	0	1	0
rs118066043	0	0	0	1	0
rs118066105	0	0	0	1	0
rs118066183	0	0	0	1	0
rs118066268	0	1	0	0	0
rs118066320	0	0	0	1	0
rs118066321	0	0	0	1	0
rs118066377	0	0	1	0	0
rs118066493	0	0	1	0	0
rs118066624	0	0	0	1	0
rs118066698	0	0	0	1	0
rs118066757	0	0	0	1	0
rs118066802	0	0	0	1	0
rs118066959	1	0	0	0	0
rs118067031	0	0	0	1	0
rs118067178	0	0	0	1	0
rs118067355	0	0	0	1	0
rs118067426	0	0	0	1	0
rs118067429	0	1	0	0	0
rs118067531	1	0	0	0	0
rs118067659	0	0	0	1	0
rs118067668	0	0	0	1	0
rs118067737	0	0	0	1	0
rs118067779	0	0	0	1	0
rs118068040	0	0	0	1	0
rs118068134	0	0	0	1	0
rs118068194	0	0	0	1	0
rs118068230	0	0	0	1	0
rs118068231	0	0	0	1	0
rs118068343	0	0	0	1	0
rs118068582	0	0	0	1	0
rs118068766	0	0	0	1	0
rs118068886	1	0	0	0	0
rs118068961	0	0	0	1	0
rs118069048	0	0	0	0	1
rs118069206	0	0	0	0	1
rs118069464	0	0	0	1	0
rs118069495	0	1	0	0	0
rs118069514	0	0	0	1	0
rs118069526	0	0	0	1	0
rs118069717	0	0	0	1	0
rs118069724	0	0	0	1	0
rs118069859	0	0	0	1	0
rs118069865	0	0	0	1	0
rs118069969	0	0	0	1	0
rs118070005	0	0	0	1	0
rs118070154	0	0	0	1	0
rs118070162	0	0	0	1	0
rs118070176	0	1	0	0	0
rs118070249	0	0	0	1	0
rs118070272	0	0	0	1	0
rs118070320	0	0	0	1	0
rs118070420	0	0	0	1	0
rs118070443	0	0	0	1	0
rs118070678	0	0	0	1	0
rs118070805	0	0	0	1	0
rs118070825	0	0	0	1	0
rs118070870	0	0	1	0	0
rs118070936	0	1	0	0	0
rs118070981	0	0	0	1	0
rs118071187	0	0	1	0	0
rs118071278	0	0	0	1	0
rs118071297	0	0	0	0	1
rs118071427	0	1	0	0	0
rs118071675	0	0	0	1	0
rs118071774	0	0	1	0	0
rs118071833	0	0	0	1	0
rs118072045	0	0	0	1	0
rs118072048	0	0	1	0	0
rs118072159	0	0	1	0	0
rs118072246	0	0	0	1	0
rs118072314	0	0	0	1	0
rs118072377	0	0	0	1	0
rs118072504	0	0	0	1	0
rs118072529	0	0	0	1	0
rs118072587	0	0	0	1	0
rs118073180	0	0	0	1	0
rs118073181	0	0	1	0	0
rs118073315	0	0	0	1	0
rs118073334	0	0	0	1	0
rs118073362	0	0	0	1	0
rs118073416	0	1	0	0	0
rs118073431	0	0	0	1	0
rs118073494	0	0	0	1	0
rs118073511	0	1	0	0	0
rs118073535	0	0	0	1	0
rs118073555	0	0	1	0	0
rs118073663	0	0	0	1	0
rs118073773	0	0	0	1	0
rs118073899	0	0	0	1	0
rs118073917	0	1	0	0	0
rs118074098	0	0	0	1	0
rs118074176	0	0	0	1	0
rs118074188	0	0	0	1	0
rs118074341	0	0	0	1	0
rs118074361	0	0	0	1	0
rs118074368	0	0	0	1	0
rs118074376	0	0	0	1	0
rs118074438	0	1	0	0	0
rs118074514	0	0	1	0	0
rs118074536	0	1	0	0	0
rs118074588	0	0	1	0	0
rs118074655	0	0	0	1	0
rs118074767	0	1	0	0	0
rs118074818	0	0	0	1	0
rs118074865	0	0	0	1	0
rs118074978	0	0	0	1	0
rs118075011	1	0	0	0	0
rs118075080	0	0	0	1	0
rs118075237	0	0	0	1	0
rs118075381	0	0	0	1	0
rs118075423	0	0	0	1	0
rs118075446	0	0	0	1	0
rs118075547	0	0	0	1	0
rs118075671	0	0	0	1	0
rs118075714	0	0	0	1	0
rs118075868	0	0	0	1	0
rs118075869	0	0	0	1	0
rs118075884	1	0	0	0	0
rs118075911	0	0	0	1	0
rs118075938	0	1	0	0	0
rs118075961	0	1	0	0	0
rs118076012	0	1	0	0	0
rs118076121	0	0	0	1	0
rs118076137	0	1	0	0	0
rs118076452	0	0	0	1	0
rs118076480	0	0	0	1	0
rs118076481	0	0	0	1	0
rs118076522	0	0	1	0	0
rs118076523	0	0	0	1	0
rs118076536	0	0	0	1	0
rs118076625	0	0	0	1	0
rs118076637	0	0	1	0	0
rs118076780	0	0	0	1	0
rs118076830	0	0	1	0	0
rs118077107	0	0	0	1	0
rs118077148	0	0	0	1	0
rs118077260	0	0	0	1	0
rs118077335	0	0	0	1	0
rs118077444	0	0	0	1	0
rs118077446	0	0	1	0	0
rs118077598	0	0	0	1	0
rs118077652	0	0	0	1	0
rs118077803	0	0	0	1	0
rs118077835	0	0	0	1	0
rs118077967	0	1	0	0	0
rs118077968	0	0	0	1	0
rs118077997	0	0	1	0	0
rs118078018	1	0	0	0	0
rs118078120	0	0	1	0	0
rs118078316	0	0	0	1	0
rs118078362	0	0	1	0	0
rs118078442	0	0	0	1	0
rs118078500	1	0	0	0	0
rs118078557	0	1	0	0	0
rs118078665	0	0	0	1	0
rs118078667	0	0	0	1	0
rs118078689	0	0	0	1	0
rs118078728	0	0	0	1	0
rs118078763	0	0	1	0	0
rs118078913	0	0	0	1	0
rs118078922	0	0	1	0	0
rs118078935	0	0	0	1	0
rs118078975	0	0	0	1	0
rs118079094	0	1	0	0	0
rs118079289	0	0	0	1	0
rs118079352	0	1	0	0	0
rs118079568	0	0	0	1	0
rs118079640	1	0	0	0	0
rs118079676	1	0	0	0	0
rs118079768	0	0	0	0	1
rs118079769	0	1	0	0	0
rs118079813	0	0	0	1	0
rs118080129	0	0	0	1	0
rs118080258	0	0	0	1	0
rs118080370	0	0	0	1	0
rs118080449	0	0	0	1	0
rs118080464	0	0	0	1	0
rs118080660	0	0	0	1	0
rs118080662	0	0	0	1	0
rs118080763	0	0	0	1	0
rs118080780	0	0	0	1	0
rs118081025	0	0	0	1	0
rs118081073	0	0	0	0	1
rs118081325	0	0	0	1	0
rs118081360	0	0	0	1	0
rs118081443	0	0	0	1	0
rs118081490	0	0	0	1	0
rs118081535	0	0	0	1	0
rs118081536	1	0	0	0	0
rs118081643	0	0	0	1	0
rs118081648	0	0	0	1	0
rs118081750	0	0	0	1	0
rs118081793	0	0	0	1	0
rs118081896	0	0	0	1	0
rs118081898	0	0	1	0	0
rs118081918	0	0	0	1	0
rs118081933	0	0	0	1	0
rs118081940	0	0	0	1	0
rs118081952	0	0	0	1	0
rs118082114	0	0	0	1	0
rs118082312	0	0	0	1	0
rs118082484	0	0	0	1	0
rs118082556	0	0	0	1	0
rs118082575	0	0	0	1	0
rs118082591	0	0	0	1	0
rs118082612	0	0	0	1	0
rs118082671	0	0	0	1	0
rs118082750	0	0	0	1	0
rs118083282	0	0	1	0	0
rs118083363	0	0	0	1	0
rs118083436	0	0	0	0	1
rs118083619	0	0	1	0	0
rs118083722	0	1	0	0	0
rs118084589	0	0	0	1	0
rs118084630	0	0	0	1	0
rs118084706	0	0	0	1	0
rs118084802	1	0	0	0	0
rs118084881	0	0	0	1	0
rs118084883	0	0	0	1	0
rs118084908	0	0	0	1	0
rs118084978	1	0	0	0	0
rs118085017	0	0	1	0	0
rs118085541	0	0	0	1	0
rs118085563	0	0	0	1	0
rs118085647	0	0	0	1	0
rs118085822	0	1	0	0	0
rs118085866	0	0	0	1	0
rs118085898	0	0	0	1	0
rs118085936	0	0	1	0	0
rs118086046	0	1	0	0	0
rs118086130	0	0	1	0	0
rs118086135	0	1	0	0	0
rs118086238	0	0	0	1	0
rs118086248	0	0	0	1	0
rs118086517	0	0	0	1	0
rs118086649	0	0	0	1	0
rs118086754	0	0	0	1	0
rs118086788	1	0	0	0	0
rs118086821	0	0	0	1	0
rs118086824	0	0	0	1	0
rs118086911	1	0	0	0	0
rs118086919	0	0	0	1	0
rs118087000	0	0	0	1	0
rs118087021	0	0	0	1	0
rs118087136	0	0	0	1	0
rs118087161	0	0	0	1	0
rs118087162	1	0	0	0	0
rs118087168	0	0	0	1	0
rs118087379	0	0	0	1	0
rs118087405	0	0	1	0	0
rs118087515	0	0	0	1	0
rs118087697	1	0	0	0	0
rs118087745	0	1	0	0	0
rs118087764	0	0	0	1	0
rs118087779	0	0	1	0	0
rs118087839	0	0	0	1	0
rs118087859	0	0	0	1	0
rs118087863	0	0	1	0	0
rs118087902	0	0	0	1	0
rs118087919	0	0	0	1	0
rs118087975	0	1	0	0	0
rs118088049	0	0	0	1	0
rs118088059	0	1	0	0	0
rs118088068	0	0	0	1	0
rs118088190	0	0	0	1	0
rs118088260	0	0	1	0	0
rs118088273	0	0	0	1	0
rs118088383	0	0	0	1	0
rs118088427	1	0	0	0	0
rs118088529	0	0	1	0	0
rs118088557	0	0	1	0	0
rs118088625	0	0	1	0	0
rs118088708	0	0	0	1	0
rs118088761	0	0	0	1	0
rs118088869	0	0	0	1	0
rs118088873	0	0	0	1	0
rs118088880	0	0	0	1	0
rs118088980	0	0	0	1	0
rs118088988	0	0	1	0	0
rs118088990	0	0	0	1	0
rs118089075	0	0	0	1	0
rs118089225	0	1	0	0	0
rs118089244	0	0	0	0	1
rs118089247	0	0	1	0	0
rs118089348	0	0	1	0	0
rs118089471	0	0	0	1	0
rs118089499	0	0	0	1	0
rs118089519	1	0	0	0	0
rs118089606	0	0	0	1	0
rs118089763	0	0	0	1	0
rs118089817	0	0	0	1	0
rs118089889	0	0	1	0	0
rs118089915	0	0	0	1	0
rs118089952	0	0	0	0	1
rs118089995	0	0	0	1	0
rs118090049	0	0	0	1	0
rs118090116	0	0	0	1	0
rs118090229	0	0	0	1	0
rs118090244	0	0	0	1	0
rs118090327	1	0	0	0	0
rs118090471	0	0	0	0	1
rs118090580	0	0	1	0	0
rs118090667	0	0	0	1	0
rs118090958	1	0	0	0	0
rs118091071	0	0	0	1	0
rs118091112	0	0	0	1	0
rs118091122	0	0	0	1	0
rs118091141	0	0	0	0	1
rs118091150	0	0	0	1	0
rs118091174	0	0	0	1	0
rs118091252	0	1	0	0	0
rs118091325	0	0	0	1	0
rs118091329	0	0	0	1	0
rs118091420	0	0	0	1	0
rs118091546	0	0	0	1	0
rs118091825	0	0	0	1	0
rs118091826	0	0	0	1	0
rs118091869	0	0	0	1	0
rs118091870	0	0	0	1	0
rs118091925	0	0	0	1	0
rs118091933	0	0	0	1	0
rs118091957	0	0	0	1	0
rs118092053	0	0	0	1	0
rs118092079	0	0	0	1	0
rs118092096	0	0	0	1	0
rs118092162	0	0	0	1	0
rs118092229	1	0	0	0	0
rs118092240	0	0	0	1	0
rs118092349	0	1	0	0	0
rs118092382	0	0	0	1	0
rs118092471	0	0	0	1	0
rs118092612	0	0	0	1	0
rs118092726	1	0	0	0	0
rs118092877	0	0	1	0	0
rs118092969	0	0	1	0	0
rs118092991	1	0	0	0	0
rs118093033	0	0	0	1	0
rs118093046	0	0	0	1	0
rs118093153	0	0	0	1	0
rs118093378	0	0	0	1	0
rs118093429	0	0	1	0	0
rs118093461	0	0	0	1	0
rs118093470	1	0	0	0	0
rs118093507	0	0	0	1	0
rs118093567	0	0	0	1	0
rs118093640	0	1	0	0	0
rs118093735	0	0	0	1	0
rs118093840	0	0	0	1	0
rs118093956	0	0	0	1	0
rs118093979	0	0	0	1	0
rs118093983	0	0	0	1	0
rs118094046	0	0	0	1	0
rs118094086	0	1	0	0	0
rs118094115	0	1	0	0	0
rs118094168	0	0	0	1	0
rs118094269	0	0	0	1	0
rs118094378	0	0	0	1	0
rs118094435	0	0	1	0	0
rs118094513	0	0	0	1	0
rs118094675	0	0	0	1	0
rs118094702	0	0	1	0	0
rs118094706	0	0	0	1	0
rs118094708	0	0	1	0	0
rs118094712	0	0	0	1	0
rs118094718	0	0	0	1	0
rs118094816	1	0	0	0	0
rs118094880	0	1	0	0	0
rs118094881	0	0	0	1	0
rs118094979	0	0	1	0	0
rs118095050	0	0	1	0	0
rs118095105	0	0	0	1	0
rs118095157	0	0	0	1	0
rs118095252	1	0	0	0	0
rs118095352	0	0	0	0	1
rs118095531	0	0	0	1	0
rs118095691	0	0	0	1	0
rs118095959	0	0	0	1	0
rs118095970	0	0	0	1	0
rs118095976	0	0	1	0	0
rs118096006	0	0	0	1	0
rs118096040	0	0	0	1	0
rs118096259	0	0	1	0	0
rs118096268	0	0	0	1	0
rs118096318	0	0	0	1	0
rs118096619	0	0	0	1	0
rs118096847	0	0	0	1	0
rs118096945	0	0	0	1	0
rs118097121	0	0	0	1	0
rs118097133	0	0	0	1	0
rs118097189	0	0	0	1	0
rs118097220	0	0	0	1	0
rs118097249	0	0	0	1	0
rs118097327	0	0	0	1	0
rs118097350	1	0	0	0	0
rs118097452	1	0	0	0	0
rs118097602	0	0	0	1	0
rs118097613	0	0	0	1	0
rs118097671	0	0	0	1	0
rs118097745	0	0	0	1	0
rs118097764	0	0	1	0	0
rs118097780	0	1	0	0	0
rs118097930	1	0	0	0	0
rs118098137	0	0	0	1	0
rs118098293	0	0	0	1	0
rs118098310	1	0	0	0	0
rs118098334	0	0	0	1	0
rs118098365	0	0	0	1	0
rs118098469	0	0	0	1	0
rs118098486	0	0	0	1	0
rs118098488	0	0	0	1	0
rs118098511	0	0	0	1	0
rs118098535	0	0	0	1	0
rs118098615	0	0	1	0	0
rs118098641	0	0	0	1	0
rs118098650	0	0	0	1	0
rs118098710	0	1	0	0	0
rs118098869	0	0	0	1	0
rs118098875	0	0	0	1	0
rs118099041	0	1	0	0	0
rs118099222	0	0	0	1	0
rs118099312	0	1	0	0	0
rs118099324	0	0	1	0	0
rs118099348	0	0	0	1	0
rs118099397	0	0	0	1	0
rs118099472	0	0	0	1	0
rs118099572	0	0	1	0	0
rs118099950	0	0	1	0	0
rs118100115	0	0	0	0	1
rs118100191	0	0	0	1	0
rs118100207	0	0	0	1	0
rs118100220	0	0	0	1	0
rs118100246	0	0	0	1	0
rs118100264	0	0	0	1	0
rs118100272	0	0	0	1	0
rs118100331	0	0	0	1	0
rs118100541	0	0	0	1	0
rs118100858	0	0	0	1	0
rs118100875	1	0	0	0	0
rs118101137	0	0	0	1	0
rs118101140	0	0	1	0	0
rs118101143	0	0	0	1	0
rs118101225	0	0	1	0	0
rs118101294	0	0	0	1	0
rs118101380	0	0	1	0	0
rs118101513	0	0	0	1	0
rs118101544	0	0	0	1	0
rs118101548	0	0	0	1	0
rs118101644	0	0	0	1	0
rs118101692	0	0	0	1	0
rs118101739	0	0	0	1	0
rs118101817	0	0	0	1	0
rs118102020	0	1	0	0	0
rs118102142	0	0	0	1	0
rs118102150	0	1	0	0	0
rs118102236	1	0	0	0	0
rs118102277	0	0	0	1	0
rs118102387	0	0	0	1	0
rs118102743	0	0	0	1	0
rs118102748	0	0	0	1	0
rs118102782	0	0	0	1	0
rs118102834	0	0	0	1	0
rs118103028	0	0	0	1	0
rs118103116	0	0	0	1	0
rs118103128	0	0	0	1	0
rs118103352	0	0	0	1	0
rs118103417	0	1	0	0	0
rs118103708	1	0	0	0	0
rs118103790	0	0	0	1	0
rs118103798	0	0	0	1	0
rs118103826	0	0	0	1	0
rs118103853	0	0	0	1	0
rs118103880	0	0	0	1	0
rs118103899	0	0	0	1	0
rs118103903	0	0	0	1	0
rs118103939	0	0	0	1	0
rs118104057	0	0	0	1	0
rs118104145	0	0	1	0	0
rs118104220	1	0	0	0	0
rs118104266	0	0	0	0	1
rs118104378	1	0	0	0	0
rs118104512	0	0	1	0	0
rs118104528	0	0	0	1	0
rs118104669	0	0	0	1	0
rs118104716	0	0	1	0	0
rs118104756	0	0	0	1	0
rs118104761	0	0	0	1	0
rs118105064	0	0	0	1	0
rs118105117	0	0	0	1	0
rs118105218	0	1	0	0	0
rs118105237	0	0	0	1	0
rs118105275	0	0	0	1	0
rs118105302	1	0	0	0	0
rs118105313	0	0	1	0	0
rs118105450	0	0	1	0	0
rs118105580	0	0	0	1	0
rs118105613	0	0	0	1	0
rs118105762	0	0	1	0	0
rs118105926	0	0	0	1	0
rs118106010	0	0	0	1	0
rs118106033	0	0	0	1	0
rs118106059	0	1	0	0	0
rs118106078	0	0	0	1	0
rs118106162	0	0	0	1	0
rs118106262	0	0	0	1	0
rs118106309	0	0	0	1	0
rs118106492	0	0	0	1	0
rs118106500	0	0	0	1	0
rs118106509	0	0	0	1	0
rs118106683	0	1	0	0	0
rs118106744	0	0	0	1	0
rs118106960	0	0	0	1	0
rs118107189	0	0	0	1	0
rs118107207	0	0	0	1	0
rs118107296	0	1	0	0	0
rs118107493	0	0	0	1	0
rs118107529	0	0	0	1	0
rs118107535	0	0	0	1	0
rs118107904	0	0	0	1	0
rs118108100	0	0	0	1	0
rs118108102	0	0	0	1	0
rs118108118	0	0	0	1	0
rs118108317	0	0	0	1	0
rs118108504	0	0	0	1	0
rs118108518	0	0	1	0	0
rs118108526	0	0	0	1	0
rs118108546	0	0	0	1	0
rs118108562	0	0	0	1	0
rs118108579	0	0	0	1	0
rs118108603	0	0	0	1	0
rs118108669	0	0	1	0	0
rs118108824	0	1	0	0	0
rs118108920	0	0	0	1	0
rs118108964	0	0	1	0	0
rs118109021	0	0	0	1	0
rs118109049	1	0	0	0	0
rs118109087	0	0	0	1	0
rs118109221	0	0	0	1	0
rs118109255	0	0	0	1	0
rs118109279	0	0	0	1	0
rs118109293	0	0	0	1	0
rs118109391	0	0	1	0	0
rs118109496	0	0	0	1	0
rs118109523	0	1	0	0	0
rs118109561	0	0	0	1	0
rs118109674	0	0	0	1	0
rs118109754	0	0	0	1	0
rs118109784	0	0	0	1	0
rs118109808	0	1	0	0	0
rs118109858	0	0	0	1	0
rs118110214	0	0	1	0	0
rs118110258	0	1	0	0	0
rs118110297	0	0	0	1	0
rs118110424	0	0	0	1	0
rs118110450	0	0	0	1	0
rs118110451	0	1	0	0	0
rs118110489	0	0	0	1	0
rs118110600	0	0	0	1	0
rs118110854	0	0	0	1	0
rs118110870	0	0	0	1	0
rs118110889	0	0	0	1	0
rs118110958	0	0	0	1	0
rs118111037	0	1	0	0	0
rs118111163	0	0	0	1	0
rs118111173	0	0	0	1	0
rs118111202	0	0	0	1	0
rs118111236	0	0	0	1	0
rs118111269	0	0	0	1	0
rs118111314	0	0	0	1	0
rs118111345	0	0	1	0	0
rs118111348	1	0	0	0	0
rs118111544	0	0	0	1	0
rs118112058	0	0	0	1	0
rs118112132	0	0	0	1	0
rs118112249	1	0	0	0	0
rs118112324	0	0	0	1	0
rs118112345	0	0	0	1	0
rs118112485	0	0	1	0	0
rs118112578	0	0	0	1	0
rs118112682	0	0	0	1	0
rs118112716	0	0	0	1	0
rs118112728	1	0	0	0	0
rs118112833	0	0	0	1	0
rs118112839	0	0	0	1	0
rs118112935	1	0	0	0	0
rs118113013	0	1	0	0	0
rs118113159	0	0	0	1	0
rs118113177	0	0	0	1	0
rs118113209	0	0	0	1	0
rs118113255	0	0	0	1	0
rs118113267	0	0	0	1	0
rs118113437	0	0	0	1	0
rs118113504	0	0	1	0	0
rs118113546	0	0	0	1	0
rs118113566	0	0	0	1	0
rs118113807	0	0	0	1	0
rs118113893	1	0	0	0	0
rs118113929	0	0	0	1	0
rs118114082	0	0	0	1	0
rs118114105	0	0	0	1	0
rs118114128	0	0	0	1	0
rs118114264	0	0	0	1	0
rs118114404	0	0	0	1	0
rs118114459	1	0	0	0	0
rs118114482	0	0	0	1	0
rs118114518	0	0	0	1	0
rs118114542	0	0	0	1	0
rs118114573	0	0	1	0	0
rs118114839	0	0	0	1	0
rs118114870	0	0	0	1	0
rs118114894	0	0	0	1	0
rs118115017	0	0	0	1	0
rs118115020	0	1	0	0	0
rs118115092	0	0	0	1	0
rs118115123	0	0	0	1	0
rs118115126	0	0	0	1	0
rs118115265	0	0	0	1	0
rs118115321	0	0	1	0	0
rs118115338	0	0	1	0	0
rs118115504	0	0	0	1	0
rs118115523	0	1	0	0	0
rs118115558	0	0	0	1	0
rs118115796	0	0	0	1	0
rs118115824	0	0	0	1	0
rs118116107	0	0	1	0	0
rs118116176	0	0	0	1	0
rs118116543	0	0	1	0	0
rs118116596	0	0	0	1	0
rs118116614	1	0	0	0	0
rs118116706	0	0	0	1	0
rs118116755	0	0	0	1	0
rs118116797	0	0	1	0	0
rs118116841	0	0	0	1	0
rs118116850	0	0	0	1	0
rs118116881	0	0	1	0	0
rs118116974	0	0	0	1	0
rs118116997	0	0	0	1	0
rs118117049	0	0	0	1	0
rs118117193	0	0	0	1	0
rs118117196	0	0	0	1	0
rs118117535	0	0	0	1	0
rs118117634	0	0	0	1	0
rs118117710	0	0	0	1	0
rs118117807	0	0	0	1	0
rs118117813	0	0	0	1	0
rs118117859	0	0	0	1	0
rs118117902	0	0	0	0	1
rs118117903	0	0	0	0	1
rs118117979	0	0	0	0	1
rs118118143	0	0	0	1	0
rs118118199	0	0	0	1	0
rs118118222	0	0	0	1	0
rs118118276	0	0	0	1	0
rs118118337	0	1	0	0	0
rs118118481	0	0	0	1	0
rs118118537	0	0	1	0	0
rs118118576	0	0	0	1	0
rs118118823	0	0	0	1	0
rs118118919	0	0	0	1	0
rs118119033	1	0	0	0	0
rs118119094	1	0	0	0	0
rs118119099	0	0	1	0	0
rs118119191	1	0	0	0	0
rs118119229	0	1	0	0	0
rs118119231	0	0	0	1	0
rs118119462	0	0	0	1	0
rs118119466	0	0	0	1	0
rs118119620	0	0	0	1	0
rs118119701	0	0	1	0	0
rs118119832	0	0	0	1	0
rs118119888	0	0	0	1	0
rs118119903	1	0	0	0	0
rs118120008	0	0	0	1	0
rs118120044	0	0	0	1	0
rs118120256	0	0	0	1	0
rs118120290	0	0	0	1	0
rs118120291	0	0	0	1	0
rs118120332	0	0	1	0	0
rs118120456	0	0	0	1	0
rs118120658	0	0	0	1	0
rs118120664	0	0	0	1	0
rs118120717	0	0	0	0	1
rs118120753	0	0	0	1	0
rs118120818	0	0	0	1	0
rs118120887	0	0	0	1	0
rs118120918	0	0	1	0	0
rs118121058	0	0	0	1	0
rs118121093	0	0	0	1	0
rs118121206	0	0	0	1	0
rs118121405	1	0	0	0	0
rs118121693	0	0	0	1	0
rs118121707	0	0	0	1	0
rs118121710	0	0	0	1	0
rs118122026	0	0	0	1	0
rs118122232	1	0	0	0	0
rs118122268	0	0	0	1	0
rs118122435	0	0	1	0	0
rs118122472	0	0	0	1	0
rs118122543	0	0	0	1	0
rs118122685	0	0	0	1	0
rs118122765	1	0	0	0	0
rs118122854	0	1	0	0	0
rs118122977	0	0	0	1	0
rs118122985	0	0	0	1	0
rs118123063	0	1	0	0	0
rs118123091	0	0	0	1	0
rs118123098	0	0	0	1	0
rs118123455	0	0	0	1	0
rs118123499	0	0	0	1	0
rs118123550	0	0	0	1	0
rs118123572	0	0	0	1	0
rs118123734	0	0	1	0	0
rs118123775	1	0	0	0	0
rs118123781	0	0	0	1	0
rs118123807	0	0	1	0	0
rs118123953	0	1	0	0	0
rs118123971	0	0	0	1	0
rs118123972	0	0	0	1	0
rs118124038	0	0	0	1	0
rs118124085	0	0	0	1	0
rs118124102	0	0	0	1	0
rs118124104	0	0	0	1	0
rs118124203	0	0	0	1	0
rs118124207	0	0	0	1	0
rs118124428	0	0	0	1	0
rs118124520	0	0	0	1	0
rs118124557	0	0	0	1	0
rs118124558	1	0	0	0	0
rs118124577	0	0	0	1	0
rs118124687	0	1	0	0	0
rs118124692	0	0	0	1	0
rs118124811	0	0	0	1	0
rs118124831	0	0	0	1	0
rs118124883	0	0	0	1	0
rs118124913	0	0	0	1	0
rs118124940	0	0	0	1	0
rs118125202	0	0	0	1	0
rs118125216	0	0	0	1	0
rs118125324	0	0	0	1	0
rs118125421	0	0	0	1	0
rs118125423	0	0	0	1	0
rs118125432	0	0	0	1	0
rs118125534	0	0	0	1	0
rs118125599	0	0	0	1	0
rs118125659	0	0	0	1	0
rs118125907	0	0	0	1	0
rs118126225	0	0	0	1	0
rs118126232	0	0	0	1	0
rs118126236	0	0	0	1	0
rs118126399	0	0	1	0	0
rs118126414	0	0	0	1	0
rs118126416	0	1	0	0	0
rs118126443	0	0	0	1	0
rs118126472	0	0	0	1	0
rs118126485	0	0	0	1	0
rs118126509	0	0	1	0	0
rs118126613	0	0	0	1	0
rs118126837	0	0	0	1	0
rs118126917	0	0	0	1	0
rs118126992	0	0	0	1	0
rs118127161	0	0	0	1	0
rs118127229	0	1	0	0	0
rs118127398	0	0	0	1	0
rs118127476	0	0	0	1	0
rs118127595	0	0	0	1	0
rs118127759	0	0	0	1	0
rs118127827	0	0	0	1	0
rs118127952	0	0	0	1	0
rs118127984	0	0	0	1	0
rs118128004	0	0	0	1	0
rs118128176	0	0	0	1	0
rs118128180	0	0	0	1	0
rs118128195	0	0	0	0	1
rs118128373	0	0	0	1	0
rs118128433	0	0	0	1	0
rs118128473	1	0	0	0	0
rs118128554	0	0	0	1	0
rs118128675	0	0	0	1	0
rs118128831	0	0	0	1	0
rs118128841	1	0	0	0	0
rs118128894	0	0	0	1	0
rs118128985	0	0	0	1	0
rs118129018	0	0	0	1	0
rs118129057	0	0	0	1	0
rs118129061	0	0	0	1	0
rs118129143	0	0	0	1	0
rs118129150	1	0	0	0	0
rs118129301	0	0	0	1	0
rs118129357	0	0	0	1	0
rs118129511	0	0	0	1	0
rs118129525	0	0	0	1	0
rs118129557	0	0	0	1	0
rs118129598	0	0	0	1	0
rs118129615	0	0	0	1	0
rs118129682	0	0	0	1	0
rs118129762	0	0	0	1	0
rs118129867	0	1	0	0	0
rs118129936	0	0	0	1	0
rs118129955	0	0	0	1	0
rs118129971	0	0	0	1	0
rs118130041	0	0	0	1	0
rs118130048	0	0	0	1	0
rs118130060	0	0	0	1	0
rs118130328	0	0	0	1	0
rs118130394	0	1	0	0	0
rs118130409	0	0	0	1	0
rs118130569	0	0	1	0	0
rs118130858	0	0	1	0	0
rs118130978	1	0	0	0	0
rs118131041	0	0	0	1	0
rs118131352	0	0	0	1	0
rs118131354	1	0	0	0	0
rs118131364	1	0	0	0	0
rs118131627	0	0	0	1	0
rs118131808	0	0	0	1	0
rs118131834	0	0	0	0	1
rs118132226	0	0	1	0	0
rs118132313	0	0	0	1	0
rs118132336	0	1	0	0	0
rs118132435	0	0	1	0	0
rs118132618	1	0	0	0	0
rs118132652	0	0	0	1	0
rs118132697	0	0	0	1	0
rs118132709	0	1	0	0	0
rs118132958	0	0	0	1	0
rs118132973	0	0	0	1	0
rs118132980	0	0	1	0	0
rs118133064	0	0	0	1	0
rs118133312	0	1	0	0	0
rs118133487	0	0	0	1	0
rs118133527	0	0	0	1	0
rs118133637	0	0	0	1	0
rs118133801	0	0	0	1	0
rs118134057	1	0	0	0	0
rs118134155	0	0	0	1	0
rs118134200	0	0	0	1	0
rs118134210	0	0	0	1	0
rs118134211	0	0	0	1	0
rs118134255	0	0	0	1	0
rs118134385	0	0	0	1	0
rs118134404	0	0	0	1	0
rs118134435	0	0	0	1	0
rs118134568	0	1	0	0	0
rs118134585	1	0	0	0	0
rs118134613	0	0	1	0	0
rs118134667	0	0	0	1	0
rs118134746	0	0	0	1	0
rs118134787	0	0	0	1	0
rs118134831	0	0	1	0	0
rs118134885	0	0	0	1	0
rs118134955	0	0	0	1	0
rs118134987	0	1	0	0	0
rs118135023	0	0	0	1	0
rs118135034	0	0	0	1	0
rs118135116	0	0	0	1	0
rs118135133	0	0	0	1	0
rs118135179	0	0	0	1	0
rs118135200	0	1	0	0	0
rs118135211	0	0	0	1	0
rs118135565	0	0	0	1	0
rs118135571	0	0	0	1	0
rs118135617	1	0	0	0	0
rs118135672	0	0	0	1	0
rs118136136	0	0	0	1	0
rs118136167	0	0	0	1	0
rs118136256	0	0	0	1	0
rs118136263	0	0	0	1	0
rs118136297	0	0	0	1	0
rs118136398	0	0	0	1	0
rs118136423	0	0	0	1	0
rs118136433	0	0	0	0	1
rs118136595	0	0	0	1	0
rs118136616	0	1	0	0	0
rs118136690	0	0	0	1	0
rs118136698	0	0	0	1	0
rs118136827	0	0	0	1	0
rs118136983	0	0	0	1	0
rs118137201	0	1	0	0	0
rs118137302	0	0	0	0	1
rs118137319	0	0	0	1	0
rs118137384	0	0	1	0	0
rs118137580	1	0	0	0	0
rs118137622	0	0	0	1	0
rs118137629	0	0	0	1	0
rs118137667	0	0	0	1	0
rs118137682	0	0	0	1	0
rs118137812	0	0	1	0	0
rs118137816	0	0	0	1	0
rs118138214	0	1	0	0	0
rs118138339	0	0	0	1	0
rs118138350	0	0	0	1	0
rs118138367	0	0	0	1	0
rs118138470	0	0	0	1	0
rs118138583	0	0	0	1	0
rs118138639	0	0	0	1	0
rs118138824	0	0	1	0	0
rs118139038	0	0	0	1	0
rs118139100	0	0	0	1	0
rs118139137	0	0	0	1	0
rs118139256	0	0	0	1	0
rs118139274	0	0	0	1	0
rs118139357	0	0	0	1	0
rs118139364	0	1	0	0	0
rs118139498	0	0	0	1	0
rs118139528	0	0	0	1	0
rs118139539	0	0	0	1	0
rs118139578	0	0	0	1	0
rs118139653	0	0	1	0	0
rs118139719	1	0	0	0	0
rs118139795	0	0	0	1	0
rs118140020	0	0	0	1	0
rs118140098	0	1	0	0	0
rs118140204	0	0	0	1	0
rs118140249	0	0	0	1	0
rs118140289	0	1	0	0	0
rs118140307	0	0	0	1	0
rs118140308	0	0	0	1	0
rs118140645	0	1	0	0	0
rs118140657	0	0	0	1	0
rs118140679	0	0	0	1	0
rs118140688	0	0	0	1	0
rs118140750	0	1	0	0	0
rs118140804	0	0	0	1	0
rs118140923	0	0	1	0	0
rs118141064	0	0	0	1	0
rs118141164	0	0	0	1	0
rs118141187	0	0	0	1	0
rs118141253	0	0	0	1	0
rs118141269	1	0	0	0	0
rs118141288	0	0	1	0	0
rs118141490	0	0	1	0	0
rs118141537	0	0	0	1	0
rs118141813	0	0	0	1	0
rs118141959	0	0	0	1	0
rs118142032	1	0	0	0	0
rs118142123	0	0	1	0	0
rs118142151	0	0	0	1	0
rs118142301	0	0	0	1	0
rs118142343	1	0	0	0	0
rs118142346	0	0	0	1	0
rs118142365	0	0	0	1	0
rs118142470	1	0	0	0	0
rs118142475	0	0	0	1	0
rs118142536	0	0	0	1	0
rs118142598	0	1	0	0	0
rs118142760	0	0	0	1	0
rs118142815	1	0	0	0	0
rs118142868	0	0	0	0	1
rs118142913	0	0	0	1	0
rs118142942	0	0	1	0	0
rs118143003	0	0	0	1	0
rs118143097	0	0	0	1	0
rs118143116	0	0	0	1	0
rs118143176	0	0	0	1	0
rs118143187	0	1	0	0	0
rs118143239	0	0	0	1	0
rs118143414	0	0	0	1	0
rs118143450	0	0	0	1	0
rs118143451	0	0	1	0	0
rs118143694	0	0	0	1	0
rs118143716	0	0	0	1	0
rs118143772	0	0	1	0	0
rs118143825	0	0	0	1	0
rs118143872	0	0	0	1	0
rs118143904	0	1	0	0	0
rs118143913	0	0	0	1	0
rs118143944	0	0	0	1	0
rs118143982	0	0	0	1	0
rs118143986	1	0	0	0	0
rs118144131	0	0	0	1	0
rs118144291	0	1	0	0	0
rs118144599	0	0	0	1	0
rs118144651	0	0	0	1	0
rs118144727	0	0	0	1	0
rs118144775	0	0	0	1	0
rs118144845	0	0	0	1	0
rs118144951	0	1	0	0	0
rs118145042	0	0	0	1	0
rs118145054	0	0	1	0	0
rs118145122	0	0	0	1	0
rs118145154	0	0	0	1	0
rs118145211	0	0	0	1	0
rs118145264	0	1	0	0	0
rs118145288	0	0	0	1	0
rs118145306	0	0	0	1	0
rs118145383	0	0	1	0	0
rs118145428	0	0	0	1	0
rs118145459	0	0	0	1	0
rs118145553	0	0	0	1	0
rs118145590	0	0	0	1	0
rs118145615	0	0	0	1	0
rs118145687	0	0	0	1	0
rs118145900	0	0	0	1	0
rs118145951	0	0	1	0	0
rs118146008	0	0	0	1	0
rs118146066	0	0	0	1	0
rs118146108	0	0	1	0	0
rs118146215	0	0	0	1	0
rs118146275	0	0	0	1	0
rs118146411	0	0	0	1	0
rs118146504	0	0	0	1	0
rs118146639	0	0	0	1	0
rs118146707	0	0	0	1	0
rs118146724	0	0	0	1	0
rs118146772	0	0	0	1	0
rs118146773	0	0	1	0	0
rs118146941	0	0	0	1	0
rs118146942	0	0	1	0	0
rs118146947	0	0	0	1	0
rs118147287	0	0	0	1	0
rs118147297	1	0	0	0	0
rs118147633	0	0	1	0	0
rs118147831	0	0	0	1	0
rs118147847	0	0	0	1	0
rs118148061	0	0	0	1	0
rs118148269	0	0	0	1	0
rs118148326	0	0	0	1	0
rs118148466	0	0	0	1	0
rs118148569	0	0	0	1	0
rs118148633	0	0	0	1	0
rs118148674	0	0	0	1	0
rs118148882	0	0	0	0	1
rs118148961	0	0	0	1	0
rs118149001	0	0	0	1	0
rs118149026	0	0	0	1	0
rs118149076	0	0	0	1	0
rs118149143	0	0	0	1	0
rs118149189	0	0	0	1	0
rs118149224	1	0	0	0	0
rs118149241	0	0	0	1	0
rs118149264	0	0	0	1	0
rs118149277	0	0	0	1	0
rs118149279	0	0	1	0	0
rs118149507	0	0	0	1	0
rs118149585	0	0	0	1	0
rs118149751	0	0	0	1	0
rs118149882	0	0	0	1	0
rs118149895	0	0	0	1	0
rs118150026	0	0	0	1	0
rs118150248	0	0	1	0	0
rs118150305	0	0	0	1	0
rs118150334	0	0	0	1	0
rs118150383	1	0	0	0	0
rs118150563	0	0	0	1	0
rs118150690	0	0	0	1	0
rs118150729	0	0	0	1	0
rs118150730	0	0	0	1	0
rs118150761	0	0	0	0	1
rs118150820	0	0	0	1	0
rs118150848	0	0	0	0	1
rs118150890	1	0	0	0	0
rs118150900	0	0	1	0	0
rs118150920	0	0	0	1	0
rs118150939	1	0	0	0	0
rs118150943	0	0	1	0	0
rs118151095	0	0	0	1	0
rs118151129	0	0	1	0	0
rs118151181	0	0	0	1	0
rs118151284	1	0	0	0	0
rs118151305	0	0	0	1	0
rs118151312	0	0	0	1	0
rs118151350	0	0	0	1	0
rs118151419	0	0	0	1	0
rs118151624	0	0	0	1	0
rs118151630	0	0	0	1	0
rs118151662	0	0	0	1	0
rs118151746	0	0	0	1	0
rs118151782	0	0	0	0	1
rs118151840	0	0	0	1	0
rs118151917	0	0	0	1	0
rs118151919	0	0	0	1	0
rs118151966	1	0	0	0	0
rs118151985	0	0	0	0	1
rs118152132	0	0	0	1	0
rs118152265	0	0	0	1	0
rs118152293	0	0	0	1	0
rs118152451	0	1	0	0	0
rs118152453	0	0	1	0	0
rs118152539	0	0	0	1	0
rs118152603	0	0	0	1	0
rs118152619	0	0	0	0	1
rs118152767	1	0	0	0	0
rs118152831	0	0	0	1	0
rs118152872	0	0	0	1	0
rs118152908	0	0	0	1	0
rs118153032	0	0	0	1	0
rs118153437	0	0	0	1	0
rs118153451	0	0	0	1	0
rs118153607	1	0	0	0	0
rs118153625	0	1	0	0	0
rs118153856	0	0	0	1	0
rs118153960	0	1	0	0	0
rs118154056	0	0	0	0	1
rs118154228	0	0	0	1	0
rs118154318	0	0	0	1	0
rs118154401	0	0	0	1	0
rs118154429	0	0	0	1	0
rs118154470	0	0	0	1	0
rs118154645	0	0	0	1	0
rs118154992	0	0	0	1	0
rs118155036	0	0	0	1	0
rs118155145	0	0	0	1	0
rs118155147	0	0	0	1	0
rs118155222	0	0	1	0	0
rs118155263	0	0	0	1	0
rs118155322	0	0	0	1	0
rs118155490	0	0	0	1	0
rs118155535	0	0	0	1	0
rs118155841	1	0	0	0	0
rs118156056	0	0	0	1	0
rs118156164	0	0	0	1	0
rs118156614	0	0	1	0	0
rs118156848	0	0	0	1	0
rs118156865	0	0	0	1	0
rs118157010	0	0	0	1	0
rs118157290	0	0	0	1	0
rs118157349	0	0	0	1	0
rs118157510	0	0	0	1	0
rs118157596	0	0	0	1	0
rs118157619	0	0	0	1	0
rs118157676	0	0	0	1	0
rs118157774	0	0	0	1	0
rs118157832	0	1	0	0	0
rs118157941	0	0	0	1	0
rs118157961	0	0	1	0	0
rs118158007	0	0	0	1	0
rs118158040	0	0	0	1	0
rs118158137	0	0	0	1	0
rs118158185	0	0	0	1	0
rs118158359	0	0	0	1	0
rs118158398	0	0	0	1	0
rs118158492	0	0	1	0	0
rs118158501	0	0	0	1	0
rs118158612	0	0	0	1	0
rs118158759	0	0	1	0	0
rs118159005	0	0	0	1	0
rs118159018	0	0	0	1	0
rs118159219	0	0	0	1	0
rs118159363	0	1	0	0	0
rs118159469	0	0	0	1	0
rs118159531	0	0	1	0	0
rs118159558	1	0	0	0	0
rs118159569	0	0	0	1	0
rs118159626	1	0	0	0	0
rs118159652	0	1	0	0	0
rs118159711	0	0	1	0	0
rs118159750	0	0	0	1	0
rs118159812	0	0	0	1	0
rs118159895	1	0	0	0	0
rs118159937	0	0	0	1	0
rs118160002	0	0	1	0	0
rs118160016	0	0	0	1	0
rs118160100	0	0	0	1	0
rs118160141	0	0	0	1	0
rs118160236	0	0	0	1	0
rs118160293	0	0	0	1	0
rs118160427	0	0	0	1	0
rs118160674	0	0	0	1	0
rs118160788	0	0	0	1	0
rs118160885	0	0	0	1	0
rs118160886	0	0	1	0	0
rs118160903	0	0	0	1	0
rs118160923	0	0	0	1	0
rs118161039	0	0	1	0	0
rs118161077	1	0	0	0	0
rs118161134	0	0	0	1	0
rs118161136	1	0	0	0	0
rs118161222	0	0	0	1	0
rs118161317	0	0	1	0	0
rs118161546	0	1	0	0	0
rs118161789	0	0	0	1	0
rs118161808	0	0	0	1	0
rs118161900	0	0	1	0	0
rs118161928	0	0	0	1	0
rs118162013	0	0	0	1	0
rs118162057	0	0	0	1	0
rs118162058	0	1	0	0	0
rs118162136	0	0	1	0	0
rs118162154	0	0	0	1	0
rs118162295	0	0	1	0	0
rs118162387	0	0	0	0	1
rs118162407	0	0	0	1	0
rs118162478	0	0	0	1	0
rs118162490	0	0	0	1	0
rs118162692	0	0	0	1	0
rs118162728	0	0	0	1	0
rs118162754	0	0	0	1	0
rs118162768	0	0	0	1	0
rs118162809	0	0	0	1	0
rs118162845	0	0	0	1	0
rs118162917	0	0	1	0	0
rs118162952	0	0	0	1	0
rs118162971	0	1	0	0	0
rs118163088	0	0	0	1	0
rs118163173	0	0	0	1	0
rs118163264	0	0	1	0	0
rs118163426	0	0	0	1	0
rs118163475	0	0	0	1	0
rs118163636	0	0	0	1	0
rs118163747	0	0	0	1	0
rs118163771	0	0	0	1	0
rs118163860	0	0	1	0	0
rs118163899	0	0	0	1	0
rs118164026	0	0	0	1	0
rs118164069	0	0	0	1	0
rs118164092	0	0	1	0	0
rs118164237	0	0	1	0	0
rs118164264	0	0	1	0	0
rs118164313	0	0	0	1	0
rs118164318	0	0	1	0	0
rs118164426	0	0	0	0	1
rs118164457	0	0	1	0	0
rs118164673	0	0	0	1	0
rs118164843	0	1	0	0	0
rs118164876	0	0	0	1	0
rs118164926	0	0	0	1	0
rs118164934	0	0	0	1	0
rs118165052	0	0	0	1	0
rs118165173	0	0	1	0	0
rs118165209	0	0	0	1	0
rs118165211	0	0	0	1	0
rs118165424	0	0	0	1	0
rs118165537	0	0	0	1	0
rs118165631	0	0	0	1	0
rs118165701	0	0	0	1	0
rs118165997	0	0	0	1	0
rs118166008	0	0	0	1	0
rs118166073	0	0	0	1	0
rs118166091	0	1	0	0	0
rs118166154	0	0	0	1	0
rs118166240	0	0	0	1	0
rs118166247	0	0	0	1	0
rs118166275	0	0	0	1	0
rs118166341	0	0	0	1	0
rs118166437	0	0	0	1	0
rs118166562	0	0	0	1	0
rs118166659	0	0	0	1	0
rs118166920	0	0	0	1	0
rs118166957	0	0	0	1	0
rs118166976	0	0	0	1	0
rs118166989	0	0	1	0	0
rs118167044	0	0	0	1	0
rs118167194	0	0	0	1	0
rs118167200	0	0	0	1	0
rs118167234	0	1	0	0	0
rs118167248	0	0	0	1	0
rs118167254	0	0	1	0	0
rs118167308	0	0	0	1	0
rs118167350	0	0	0	1	0
rs118167352	0	0	0	1	0
rs118168098	0	0	0	1	0
rs118168226	0	0	0	0	1
rs118168308	0	0	0	1	0
rs118168375	0	0	0	1	0
rs118168477	0	0	0	1	0
rs118168548	0	0	0	1	0
rs118168591	0	1	0	0	0
rs118168664	0	0	0	1	0
rs118168699	0	0	0	1	0
rs118168782	0	0	1	0	0
rs118168835	0	0	0	1	0
rs118168873	0	0	0	1	0
rs118168960	0	0	0	1	0
rs118169339	1	0	0	0	0
rs118169634	0	0	0	1	0
rs118169915	0	0	0	1	0
rs118169995	0	0	0	1	0
rs118170014	0	0	0	0	1
rs118170056	0	0	0	1	0
rs118170113	0	0	1	0	0
rs118170195	0	0	0	1	0
rs118170421	0	0	0	1	0
rs118170461	0	0	0	1	0
rs118170502	0	0	0	1	0
rs118170511	0	0	0	1	0
rs118170523	1	0	0	0	0
rs118170570	0	0	0	1	0
rs118170577	0	0	0	1	0
rs118170711	0	0	0	1	0
rs118170820	0	1	0	0	0
rs118170910	0	0	0	1	0
rs118170965	0	0	1	0	0
rs118170969	0	0	0	1	0
rs118171037	0	0	0	1	0
rs118171063	0	0	1	0	0
rs118171121	0	0	0	1	0
rs118171220	1	0	0	0	0
rs118171326	1	0	0	0	0
rs118171586	1	0	0	0	0
rs118171612	1	0	0	0	0
rs118171635	0	1	0	0	0
rs118171780	0	0	0	1	0
rs118171791	0	0	0	1	0
rs118171870	0	0	0	1	0
rs118171948	0	0	0	1	0
rs118172129	0	0	1	0	0
rs118172130	0	0	0	1	0
rs118172169	0	0	0	1	0
rs118172382	0	0	0	1	0
rs118172397	0	0	0	1	0
rs118172516	0	1	0	0	0
rs118172544	1	0	0	0	0
rs118172565	0	0	0	1	0
rs118172638	0	0	0	1	0
rs118172653	0	0	1	0	0
rs118172876	0	0	0	1	0
rs118172907	0	0	1	0	0
rs118173293	0	0	0	1	0
rs118173307	0	0	0	1	0
rs118173701	0	0	0	1	0
rs118173885	0	0	0	1	0
rs118173923	0	1	0	0	0
rs118173948	0	0	0	1	0
rs118174034	0	0	0	1	0
rs118174035	0	0	0	1	0
rs118174051	0	0	0	1	0
rs118174059	0	0	0	1	0
rs118174078	0	0	0	1	0
rs118174266	0	0	0	1	0
rs118174351	0	0	0	1	0
rs118174582	0	0	0	1	0
rs118174673	0	0	0	1	0
rs118174888	0	1	0	0	0
rs118174996	0	0	0	1	0
rs118175106	0	0	0	1	0
rs118175183	0	0	0	1	0
rs118175247	0	0	0	1	0
rs118175268	0	0	0	1	0
rs118175290	0	0	0	1	0
rs118175425	0	0	0	1	0
rs118175636	0	0	0	1	0
rs118175687	0	1	0	0	0
rs118175835	0	0	1	0	0
rs118176193	0	0	0	1	0
rs118176228	0	0	0	1	0
rs118176253	0	0	0	1	0
rs118176330	0	0	0	1	0
rs118176362	0	0	0	1	0
rs118176502	0	0	0	1	0
rs118176697	0	1	0	0	0
rs118176703	0	0	0	1	0
rs118176743	0	1	0	0	0
rs118176907	0	0	0	1	0
rs118176920	0	0	0	1	0
rs118177045	0	1	0	0	0
rs118177172	0	0	0	1	0
rs118177175	0	0	0	1	0
rs118177224	0	0	1	0	0
rs118177338	0	0	0	1	0
rs118177450	0	0	0	1	0
rs118177553	0	0	0	1	0
rs118177630	0	0	0	1	0
rs118177631	0	0	0	1	0
rs118177665	0	0	0	1	0
rs118177706	0	0	0	1	0
rs118177782	0	0	0	1	0
rs118177787	0	0	0	1	0
rs118177894	0	0	0	1	0
rs118178158	0	0	0	1	0
rs118178184	0	0	0	1	0
rs118178222	0	0	0	1	0
rs118178285	0	0	0	1	0
rs118178307	0	0	1	0	0
rs118178324	0	0	0	1	0
rs118178353	0	0	0	1	0
rs118178456	0	0	0	1	0
rs118178519	0	0	0	1	0
rs118178530	0	0	0	1	0
rs118178540	0	0	0	1	0
rs118178599	0	0	0	1	0
rs118178620	0	0	0	1	0
rs118178715	0	1	0	0	0
rs118178744	0	0	0	1	0
rs118178769	0	0	0	1	0
rs118178872	0	0	0	0	1
rs118178940	0	0	0	1	0
rs118178942	1	0	0	0	0
rs118178971	0	0	0	1	0
rs118179198	0	0	0	1	0
rs118179331	0	1	0	0	0
rs118179365	0	0	0	1	0
rs118179377	0	1	0	0	0
rs118179499	0	1	0	0	0
rs118179551	1	0	0	0	0
rs118179604	0	0	0	1	0
rs118179632	0	0	0	1	0
rs118179667	0	0	0	1	0
rs118179670	0	0	1	0	0
rs118179750	0	0	0	0	1
rs118179846	0	0	0	1	0
rs118179985	0	0	1	0	0
rs118180168	0	0	0	1	0
rs118180169	0	0	0	1	0
rs118180205	0	0	0	1	0
rs118180241	0	0	0	1	0
rs118180269	0	0	0	1	0
rs118180354	0	0	0	1	0
rs118180402	1	0	0	0	0
rs118180499	0	0	0	1	0
rs118180630	0	0	0	0	1
rs118180688	0	0	0	1	0
rs118180698	0	0	0	1	0
rs118180703	0	1	0	0	0
rs118180936	0	0	0	1	0
rs118181148	0	0	0	1	0
rs118181240	0	0	0	1	0
rs118181245	0	0	0	1	0
rs118181271	0	0	0	1	0
rs118181304	0	0	0	1	0
rs118181339	0	0	0	0	1
rs118181500	0	0	0	1	0
rs118181513	0	0	0	1	0
rs118181594	0	1	0	0	0
rs118181646	0	0	0	1	0
rs118181696	0	0	0	1	0
rs118182046	0	1	0	0	0
rs118182097	0	0	0	1	0
rs118182252	0	0	0	1	0
rs118182439	0	0	1	0	0
rs118182544	0	0	0	1	0
rs118182571	0	0	0	1	0
rs118182778	0	1	0	0	0
rs118182832	0	0	0	1	0
rs118182836	0	0	1	0	0
rs118182941	0	0	0	1	0
rs118183396	0	0	0	1	0
rs118183592	0	0	1	0	0
rs118183720	1	0	0	0	0
rs118183815	1	0	0	0	0
rs118183823	0	0	1	0	0
rs118183941	1	0	0	0	0
rs118184021	1	0	0	0	0
rs118184110	0	0	0	1	0
rs118184282	0	1	0	0	0
rs118184408	0	0	0	1	0
rs118184717	0	0	0	1	0
rs118184761	0	0	0	1	0
rs118184848	0	1	0	0	0
rs118184940	0	0	0	1	0
rs118184955	0	1	0	0	0
rs118184991	0	1	0	0	0
rs118185033	0	0	0	1	0
rs118185090	1	0	0	0	0
rs118185142	0	0	0	1	0
rs118185412	0	0	0	1	0
rs118185436	0	0	0	1	0
rs118185551	0	0	0	1	0
rs118185567	0	0	0	1	0
rs118185620	0	0	0	1	0
rs118185635	0	0	0	1	0
rs118185642	0	0	0	1	0
rs118185661	0	0	0	1	0
rs118185846	0	0	0	1	0
rs118185857	0	0	0	1	0
rs118186038	0	0	0	1	0
rs118186249	0	0	0	0	1
rs118186304	0	0	0	1	0
rs118186412	0	0	1	0	0
rs118186442	0	0	0	1	0
rs118186499	0	0	0	1	0
rs118186730	0	0	0	1	0
rs118186746	0	0	0	1	0
rs118186772	0	0	1	0	0
rs118186778	0	0	0	1	0
rs118187090	0	0	1	0	0
rs118187155	0	0	0	0	1
rs118187199	0	0	0	1	0
rs118187451	0	0	0	1	0
rs118187679	1	0	0	0	0
rs118187771	0	0	0	1	0
rs118188024	0	0	0	1	0
rs118188093	0	0	0	1	0
rs118188129	0	0	0	1	0
rs118188138	0	1	0	0	0
rs118188199	0	0	0	1	0
rs118188220	0	0	0	1	0
rs118188275	1	0	0	0	0
rs118188287	0	0	0	1	0
rs118188301	0	0	0	1	0
rs118188302	0	0	1	0	0
rs118188431	0	0	0	1	0
rs118188576	0	0	0	1	0
rs118188631	0	0	0	1	0
rs118188684	0	0	0	1	0
rs118188754	0	0	0	1	0
rs118189049	0	0	0	1	0
rs118189071	0	0	0	1	0
rs118189088	0	0	0	1	0
rs118189099	0	0	1	0	0
rs118189189	0	0	0	1	0
rs118189272	0	0	0	1	0
rs118189338	0	0	0	1	0
rs118189363	0	0	0	1	0
rs118189396	0	0	0	1	0
rs118189433	0	0	0	1	0
rs118189489	0	0	0	1	0
rs118189510	0	1	0	0	0
rs118189608	0	0	0	1	0
rs118189631	0	0	0	1	0
rs118189860	0	0	0	1	0
rs118190069	0	0	0	1	0
rs118190129	0	0	0	1	0
rs118190249	0	0	0	1	0
rs118190267	0	0	0	1	0
rs118190515	0	0	1	0	0
rs118190679	0	0	0	1	0
rs118190803	0	0	0	1	0
rs118190855	0	0	0	1	0
rs118190879	0	0	0	1	0
rs118190895	0	0	0	1	0
rs118191427	0	0	0	1	0
rs118191437	0	0	0	1	0
rs118191621	0	0	0	1	0
rs118191712	0	0	0	1	0
rs118191723	0	0	0	1	0
rs118191756	0	0	1	0	0
rs118191758	0	1	0	0	0
rs118191814	0	0	0	1	0
rs118191983	0	0	0	1	0
rs118192028	0	0	0	1	0
rs118192067	0	0	0	1	0
rs121913193	0	0	0	1	0
rs137855136	0	0	1	0	0
rs137855196	0	0	0	1	0
rs137855299	0	0	0	1	0
rs137855378	0	1	0	0	0
rs137855406	1	0	0	0	0
rs137855772	0	0	0	1	0
rs137856034	0	0	0	1	0
rs137856196	0	0	0	1	0
rs137856290	0	0	1	0	0
rs137856785	0	0	0	1	0
rs137856892	0	0	0	1	0
rs137856935	1	0	0	0	0
rs137856983	0	0	0	1	0
rs137857298	0	0	0	1	0
rs137857517	0	0	0	1	0
rs137857523	1	0	0	0	0
rs137857713	0	0	0	1	0
rs137857781	0	0	0	1	0
rs137857991	0	1	0	0	0
rs137858675	0	1	0	0	0
rs137858679	0	0	0	1	0
rs137858935	0	0	0	1	0
rs137859112	0	0	0	1	0
rs137859799	0	0	0	1	0
rs137860059	0	0	0	1	0
rs137860323	0	0	0	1	0
rs137860638	0	0	0	1	0
rs137860907	0	0	0	1	0
rs137861224	0	0	0	1	0
rs137861259	0	0	0	1	0
rs137861529	0	0	0	1	0
rs137861864	0	0	0	0	1
rs137862025	1	0	0	0	0
rs137862156	0	1	0	0	0
rs137862374	0	0	0	1	0
rs137862583	0	0	0	1	0
rs137863738	0	0	0	1	0
rs137864143	0	0	1	0	0
rs137864745	0	0	0	1	0
rs137865305	0	0	0	1	0
rs137865479	0	1	0	0	0
rs137865601	0	1	0	0	0
rs137865733	0	0	0	1	0
rs137866296	0	0	0	1	0
rs137867353	0	0	0	1	0
rs137867543	0	1	0	0	0
rs137867743	0	0	1	0	0
rs137868086	0	0	0	1	0
rs137868773	0	0	0	0	1
rs137869374	0	0	0	1	0
rs137870247	0	0	0	1	0
rs137870846	0	0	0	1	0
rs137871413	0	0	0	1	0
rs137871652	0	0	0	0	1
rs137872210	0	0	0	1	0
rs137872827	0	0	1	0	0
rs137873335	0	0	0	1	0
rs137873456	0	0	1	0	0
rs137873545	0	0	0	1	0
rs137875903	0	0	0	1	0
rs137876602	0	0	0	1	0
rs137877107	0	0	0	1	0
rs137877142	0	0	0	1	0
rs137877621	0	0	0	1	0
rs137877687	0	0	0	1	0
rs137877953	0	0	0	1	0
rs137878098	0	0	1	0	0
rs137878917	0	0	1	0	0
rs137879098	0	0	0	1	0
rs137879715	0	0	0	1	0
rs137880000	0	0	0	1	0
rs137880213	0	0	0	1	0
rs137880274	0	0	0	1	0
rs137880637	0	0	0	1	0
rs137880864	0	0	0	1	0
rs137880950	0	1	0	0	0
rs137881071	0	0	0	1	0
rs137881255	0	0	0	1	0
rs137881300	0	0	0	1	0
rs137881548	0	0	0	1	0
rs137881578	0	0	0	1	0
rs137881608	1	0	0	0	0
rs137881660	0	0	0	1	0
rs137881754	0	0	0	1	0
rs137881951	0	0	0	1	0
rs137882201	0	0	1	0	0
rs137882473	0	1	0	0	0
rs137882560	0	0	0	1	0
rs137882599	0	0	0	1	0
rs137883406	0	0	0	1	0
rs137883645	0	0	1	0	0
rs137883855	0	0	0	1	0
rs137884078	0	0	0	1	0
rs137884112	0	0	0	1	0
rs137884374	0	0	0	1	0
rs137884727	0	1	0	0	0
rs137884826	0	0	0	1	0
rs137885033	0	0	0	1	0
rs137885065	0	0	0	1	0
rs137885373	0	1	0	0	0
rs137885544	1	0	0	0	0
rs137885887	0	0	0	1	0
rs137885916	0	0	0	1	0
rs137885973	0	0	0	1	0
rs137886066	1	0	0	0	0
rs137886333	0	0	0	1	0
rs137886940	0	0	0	1	0
rs137887396	0	0	0	0	1
rs137887427	0	1	0	0	0
rs137887561	0	0	0	1	0
rs137888128	0	0	0	1	0
rs137888224	0	0	0	1	0
rs137888310	1	0	0	0	0
rs137889532	1	0	0	0	0
rs137889654	0	0	0	1	0
rs137889947	0	0	0	1	0
rs137889964	1	0	0	0	0
rs137890517	0	0	0	1	0
rs137890545	0	1	0	0	0
rs137891095	0	0	0	1	0
rs137891146	1	0	0	0	0
rs137891432	0	0	0	1	0
rs137891580	0	0	0	1	0
rs137892006	0	0	0	1	0
rs137892172	0	0	0	1	0
rs137892413	1	0	0	0	0
rs137892995	0	0	0	1	0
rs137893190	0	0	0	1	0
rs137893242	0	0	0	1	0
rs137893522	0	1	0	0	0
rs137894231	0	1	0	0	0
rs137894783	0	1	0	0	0
rs137895045	0	0	0	1	0
rs137895369	0	0	0	1	0
rs137895571	0	0	0	1	0
rs137895584	0	0	0	1	0
rs137896027	0	0	0	1	0
rs137896651	0	0	0	1	0
rs137896814	0	0	0	1	0
rs137897246	0	0	0	1	0
rs137898397	0	0	0	1	0
rs137898556	0	0	0	1	0
rs137898860	0	0	0	1	0
rs137899355	0	0	0	1	0
rs137899406	0	0	1	0	0
rs137899663	0	1	0	0	0
rs137899719	0	0	1	0	0
rs137900367	0	0	0	1	0
rs137900661	0	0	0	1	0
rs137900815	1	0	0	0	0
rs137901192	0	0	0	1	0
rs137901745	0	0	0	1	0
rs137902007	0	0	0	1	0
rs137902044	0	0	0	1	0
rs137902346	0	0	0	1	0
rs137902447	0	0	0	1	0
rs137902653	0	0	0	1	0
rs137903954	0	0	0	1	0
rs137904148	0	1	0	0	0
rs137904210	0	0	0	0	1
rs137904325	0	0	0	1	0
rs137904332	0	0	0	1	0
rs137905313	0	0	0	1	0
rs137905731	0	0	0	0	1
rs137906080	0	0	0	0	1
rs137906349	0	0	0	1	0
rs137906356	0	0	0	1	0
rs137906676	0	1	0	0	0
rs137906932	0	0	0	1	0
rs137907298	0	0	0	1	0
rs137908488	0	0	0	1	0
rs137909682	0	1	0	0	0
rs137909959	0	0	0	1	0
rs137910130	0	0	0	1	0
rs137910312	0	0	0	1	0
rs137911857	0	0	0	1	0
rs137912118	0	0	0	1	0
rs137912236	0	0	0	1	0
rs137912459	0	0	1	0	0
rs137912621	0	0	0	1	0
rs137912873	0	0	0	1	0
rs137913008	0	0	0	1	0
rs137913180	0	0	0	1	0
rs137913278	0	0	0	1	0
rs137913499	0	0	1	0	0
rs137913547	0	0	0	1	0
rs137914170	0	0	0	1	0
rs137914177	0	0	0	1	0
rs137914315	0	0	0	1	0
rs137914644	0	0	0	1	0
rs137915208	0	1	0	0	0
rs137915896	0	0	0	1	0
rs137916987	0	0	0	1	0
rs137917013	0	0	0	1	0
rs137917928	0	0	0	1	0
rs137918771	0	0	0	1	0
rs137918909	0	0	0	1	0
rs137919129	0	0	0	1	0
rs137919855	0	0	1	0	0
rs137920300	0	1	0	0	0
rs137920310	0	0	0	1	0
rs137920360	0	0	0	1	0
rs137920432	0	0	0	1	0
rs137920892	0	0	0	1	0
rs137921537	1	0	0	0	0
rs137921733	0	0	0	1	0
rs137922640	0	0	0	1	0
rs137922723	0	0	0	1	0
rs137923045	0	0	0	1	0
rs137923528	0	0	0	1	0
rs137923859	0	0	0	1	0
rs137924083	0	0	0	0	1
rs137924139	0	0	0	1	0
rs137924334	0	0	0	1	0
rs137924563	1	0	0	0	0
rs137924832	0	1	0	0	0
rs137925065	0	0	0	1	0
rs137925150	0	0	0	1	0
rs137925194	0	0	1	0	0
rs137925307	0	0	0	1	0
rs137925934	0	0	1	0	0
rs137926116	0	0	1	0	0
rs137926150	0	0	0	1	0
rs137926168	1	0	0	0	0
rs137926455	0	1	0	0	0
rs137926494	0	0	0	1	0
rs137926572	0	0	0	0	1
rs137926645	0	0	0	1	0
rs137928015	0	0	0	1	0
rs137928103	0	1	0	0	0
rs137928886	1	0	0	0	0
rs137930146	0	0	0	1	0
rs137930259	0	0	0	1	0
rs137930437	0	0	0	1	0
rs137930919	0	0	0	1	0
rs137931246	0	0	0	0	1
rs137931406	0	0	1	0	0
rs137931490	0	0	0	1	0
rs137931570	0	0	0	1	0
rs137931832	1	0	0	0	0
rs137932962	0	0	0	1	0
rs137933170	0	0	0	1	0
rs137933404	0	0	0	1	0
rs137933888	0	0	0	1	0
rs137933913	0	1	0	0	0
rs137933945	0	0	0	1	0
rs137934374	0	0	0	1	0
rs137935425	0	0	0	1	0
rs137935491	0	0	0	1	0
rs137935847	0	0	0	1	0
rs137935931	0	0	0	1	0
rs137936072	0	0	0	1	0
rs137936524	0	0	0	1	0
rs137937401	0	0	0	1	0
rs137938213	0	0	1	0	0
rs137938257	0	0	0	1	0
rs137938924	0	0	0	1	0
rs137939178	0	0	1	0	0
rs137939401	0	0	0	1	0
rs137939582	0	0	0	1	0
rs137939943	0	0	0	1	0
rs137940504	0	0	0	1	0
rs137940916	1	0	0	0	0
rs137941824	0	1	0	0	0
rs137942238	1	0	0	0	0
rs137942352	0	0	0	1	0
rs137942396	1	0	0	0	0
rs137942730	0	0	0	1	0
rs137942938	0	0	0	1	0
rs137943159	1	0	0	0	0
rs137943183	0	0	0	1	0
rs137943198	0	0	0	1	0
rs137943266	0	0	0	1	0
rs137943377	0	1	0	0	0
rs137943556	0	0	1	0	0
rs137943748	0	0	0	1	0
rs137944890	0	0	0	1	0
rs137944948	1	0	0	0	0
rs137945123	1	0	0	0	0
rs137945562	0	0	0	1	0
rs137945861	0	0	0	1	0
rs137946119	0	0	0	1	0
rs137946291	0	0	1	0	0
rs137947295	1	0	0	0	0
rs137947761	0	0	0	1	0
rs137948604	0	0	1	0	0
rs137948687	0	0	0	1	0
rs137949005	0	0	0	1	0
rs137949497	0	0	0	1	0
rs137949645	0	0	0	1	0
rs137949841	0	0	1	0	0
rs137950157	0	0	0	1	0
rs137950674	0	1	0	0	0
rs137951308	0	0	0	1	0
rs137951387	0	0	0	1	0
rs137951474	0	0	0	1	0
rs137951522	0	0	0	1	0
rs137952046	0	0	1	0	0
rs137952432	0	0	1	0	0
rs137952492	0	0	0	1	0
rs137952648	0	0	0	1	0
rs137952706	0	0	0	1	0
rs137952791	0	0	0	1	0
rs137953161	0	0	0	1	0
rs137953219	0	0	0	1	0
rs137953247	0	0	0	1	0
rs137953319	0	1	0	0	0
rs137953579	0	0	0	1	0
rs137953736	0	0	0	1	0
rs137953771	0	0	0	1	0
rs137953858	0	0	0	1	0
rs137954049	0	1	0	0	0
rs137954424	1	0	0	0	0
rs137954627	0	1	0	0	0
rs137954987	1	0	0	0	0
rs137955232	0	0	0	1	0
rs137955385	0	0	0	1	0
rs137955391	0	0	0	1	0
rs137955558	0	0	0	1	0
rs137955916	0	0	0	1	0
rs137956582	0	0	0	1	0
rs137956813	0	0	1	0	0
rs137956831	0	0	0	1	0
rs137956835	0	0	0	1	0
rs137956843	0	0	0	1	0
rs137956942	0	0	0	1	0
rs137957119	0	0	0	1	0
rs137957248	0	0	1	0	0
rs137957346	0	0	0	0	1
rs137957636	0	0	0	1	0
rs137957688	0	0	0	1	0
rs137957699	0	0	0	1	0
rs137958065	0	1	0	0	0
rs137958069	0	0	0	1	0
rs137958194	0	0	1	0	0
rs137958355	0	0	0	1	0
rs137958959	0	1	0	0	0
rs137958993	1	0	0	0	0
rs137959292	0	0	0	1	0
rs137959665	0	0	0	0	1
rs137959765	0	0	0	1	0
rs137960880	0	0	0	1	0
rs137961130	0	0	0	1	0
rs137961316	0	1	0	0	0
rs137961373	0	0	0	1	0
rs137961499	0	0	0	1	0
rs137961665	0	0	0	1	0
rs137961689	0	1	0	0	0
rs137962719	0	0	0	1	0
rs137963265	0	1	0	0	0
rs137963500	0	0	1	0	0
rs137963877	0	0	1	0	0
rs137964240	0	1	0	0	0
rs137964369	0	0	0	1	0
rs137964459	0	0	0	1	0
rs137965247	0	0	1	0	0
rs137965255	0	0	0	1	0
rs137965745	0	0	1	0	0
rs137966612	0	0	0	1	0
rs137967336	0	0	0	1	0
rs137968395	0	0	0	1	0
rs137968939	0	0	0	1	0
rs137969142	1	0	0	0	0
rs137969166	0	1	0	0	0
rs137969551	0	0	0	1	0
rs137969916	0	0	0	1	0
rs137970375	0	0	0	1	0
rs137972397	0	0	0	0	1
rs137972973	0	0	0	1	0
rs137973103	0	0	0	1	0
rs137973222	0	0	0	1	0
rs137973228	0	0	0	1	0
rs137973656	0	0	0	1	0
rs137974171	0	0	0	1	0
rs137974280	0	0	0	1	0
rs137975509	0	0	0	1	0
rs137975686	0	0	0	1	0
rs137975702	0	0	0	1	0
rs137975814	0	0	0	1	0
rs137975834	0	0	0	1	0
rs137976364	0	1	0	0	0
rs137976593	0	1	0	0	0
rs137976776	1	0	0	0	0
rs137977016	0	0	0	1	0
rs137977709	0	0	0	1	0
rs137978028	0	0	0	1	0
rs137978262	0	0	0	1	0
rs137978772	1	0	0	0	0
rs137978878	0	0	0	1	0
rs137979022	0	0	0	1	0
rs137979075	0	0	0	1	0
rs137980956	0	0	0	1	0
rs137981314	0	0	0	1	0
rs137981433	0	0	0	1	0
rs137981978	0	0	0	1	0
rs137982264	0	1	0	0	0
rs137982979	0	1	0	0	0
rs137983642	0	1	0	0	0
rs137983695	0	0	0	1	0
rs137983717	0	0	0	1	0
rs137984564	0	0	1	0	0
rs137985120	0	1	0	0	0
rs137985808	0	1	0	0	0
rs137985857	0	0	0	1	0
rs137985985	0	0	0	1	0
rs137986372	0	0	0	1	0
rs137986555	0	0	0	1	0
rs137986589	0	0	0	1	0
rs137987426	0	0	0	1	0
rs137987525	0	0	0	1	0
rs137987886	0	0	1	0	0
rs137987964	0	1	0	0	0
rs137988406	0	0	0	1	0
rs137988471	0	0	0	1	0
rs137989050	0	0	0	1	0
rs137989476	0	0	0	1	0
rs137989694	0	0	0	1	0
rs137989737	0	0	0	1	0
rs137989996	0	0	0	1	0
rs137990020	0	0	0	1	0
rs137990492	0	0	0	0	1
rs137990690	0	0	0	1	0
rs137991322	0	0	0	1	0
rs137991491	0	0	0	1	0
rs137991504	0	0	0	1	0
rs137991995	0	0	0	1	0
rs137992427	0	0	1	0	0
rs137992430	0	1	0	0	0
rs137992764	0	0	0	1	0
rs137992872	0	0	0	0	1
rs137993448	0	1	0	0	0
rs137993711	0	0	0	1	0
rs137993948	0	0	0	0	1
rs137994055	0	0	0	1	0
rs137994184	0	0	1	0	0
rs137994964	0	0	0	1	0
rs137995641	1	0	0	0	0
rs137995643	0	0	0	1	0
rs137996027	0	0	0	1	0
rs137996060	0	0	0	1	0
rs137996163	0	0	0	1	0
rs137996567	0	0	0	1	0
rs137996843	0	0	0	1	0
rs137997048	0	0	0	1	0
rs137997341	0	0	0	1	0
rs137998070	0	0	0	1	0
rs137998249	0	0	0	1	0
rs137998766	0	0	0	1	0
rs137999110	0	0	0	1	0
rs137999401	0	0	0	1	0
rs138000487	0	0	0	1	0
rs138000637	0	1	0	0	0
rs138001395	0	0	0	1	0
rs138001938	1	0	0	0	0
rs138002058	0	0	0	1	0
rs138002387	1	0	0	0	0
rs138002535	0	0	1	0	0
rs138002929	0	0	0	1	0
rs138003592	0	0	0	1	0
rs138003641	1	0	0	0	0
rs138003799	0	1	0	0	0
rs138004597	1	0	0	0	0
rs138005091	0	0	0	1	0
rs138005272	0	0	0	1	0
rs138005298	0	0	1	0	0
rs138005336	0	0	0	1	0
rs138005407	0	1	0	0	0
rs138005847	0	0	0	1	0
rs138006059	0	0	0	1	0
rs138006412	0	0	0	1	0
rs138006451	0	0	0	1	0
rs138006528	0	0	0	1	0
rs138006592	0	0	0	1	0
rs138007474	0	0	0	1	0
rs138007627	1	0	0	0	0
rs138009181	1	0	0	0	0
rs138009203	0	0	0	1	0
rs138009511	0	0	0	1	0
rs138009637	0	0	0	1	0
rs138009835	0	0	0	1	0
rs138010330	0	0	0	0	1
rs138011086	1	0	0	0	0
rs138011175	0	0	0	1	0
rs138012391	0	0	0	1	0
rs138012527	0	0	0	1	0
rs138012741	0	0	0	1	0
rs138013269	0	0	0	1	0
rs138013298	0	0	0	1	0
rs138013427	0	0	0	1	0
rs138013760	0	0	0	1	0
rs138014017	0	1	0	0	0
rs138014435	0	0	1	0	0
rs138014510	0	0	0	1	0
rs138014825	0	0	0	1	0
rs138015281	0	0	0	1	0
rs138015376	0	0	0	1	0
rs138015387	0	0	0	1	0
rs138015919	0	0	0	1	0
rs138016380	0	0	0	1	0
rs138016546	0	0	0	1	0
rs138017132	0	0	0	1	0
rs138017258	0	0	0	1	0
rs138017493	0	0	0	1	0
rs138017725	0	1	0	0	0
rs138017991	0	0	0	1	0
rs138018039	1	0	0	0	0
rs138018253	0	0	0	1	0
rs138018451	0	0	0	1	0
rs138018834	0	1	0	0	0
rs138018969	0	1	0	0	0
rs138019869	0	0	0	1	0
rs138020108	0	1	0	0	0
rs138020829	0	0	1	0	0
rs138021413	0	1	0	0	0
rs138021907	0	0	0	1	0
rs138022112	0	0	0	1	0
rs138023039	0	1	0	0	0
rs138023131	0	0	1	0	0
rs138023237	0	0	0	1	0
rs138023297	1	0	0	0	0
rs138023840	0	0	0	1	0
rs138023951	0	0	1	0	0
rs138024342	0	0	0	1	0
rs138024359	0	0	0	1	0
rs138024468	0	0	0	1	0
rs138024542	0	0	0	1	0
rs138024545	0	0	0	1	0
rs138024860	0	0	0	1	0
rs138024970	0	0	0	1	0
rs138025162	0	0	0	1	0
rs138025193	0	0	0	1	0
rs138025305	1	0	0	0	0
rs138026609	0	0	0	1	0
rs138027489	0	0	0	1	0
rs138027741	0	0	0	1	0
rs138027873	0	0	1	0	0
rs138027893	0	0	0	1	0
rs138027995	0	0	0	1	0
rs138028260	0	1	0	0	0
rs138029613	0	1	0	0	0
rs138029924	1	0	0	0	0
rs138030459	0	0	0	1	0
rs138030483	0	0	0	1	0
rs138030631	0	0	0	1	0
rs138030733	0	0	0	1	0
rs138031052	0	0	0	1	0
rs138031398	0	1	0	0	0
rs138031494	0	0	0	1	0
rs138032073	0	0	0	1	0
rs138032564	0	0	0	1	0
rs138032751	0	0	0	1	0
rs138032851	1	0	0	0	0
rs138033378	0	0	0	1	0
rs138033545	0	0	0	1	0
rs138033584	0	0	1	0	0
rs138033603	0	0	1	0	0
rs138033682	0	0	1	0	0
rs138034268	0	0	1	0	0
rs138034433	1	0	0	0	0
rs138035012	0	0	0	1	0
rs138035308	0	0	0	1	0
rs138035575	0	0	0	1	0
rs138035849	0	0	0	1	0
rs138036197	0	0	0	1	0
rs138036336	0	0	1	0	0
rs138036350	0	0	0	1	0
rs138036456	0	0	0	1	0
rs138036615	0	0	0	1	0
rs138036807	0	0	0	1	0
rs138036821	0	0	0	1	0
rs138036943	0	0	0	1	0
rs138036947	0	0	1	0	0
rs138037245	0	0	0	1	0
rs138037518	0	0	0	1	0
rs138038574	0	0	0	1	0
rs138038758	1	0	0	0	0
rs138038786	0	0	0	1	0
rs138040251	0	0	0	1	0
rs138040442	0	0	0	1	0
rs138040576	1	0	0	0	0
rs138041164	0	0	0	1	0
rs138041484	0	0	0	1	0
rs138041495	0	0	0	1	0
rs138041842	1	0	0	0	0
rs138042415	0	0	0	1	0
rs138043946	0	0	0	1	0
rs138044466	0	0	0	1	0
rs138044612	0	0	0	1	0
rs138044757	0	0	0	1	0
rs138045066	0	0	0	1	0
rs138045720	0	0	0	1	0
rs138046242	0	1	0	0	0
rs138046498	0	0	0	1	0
rs138046505	1	0	0	0	0
rs138047181	0	0	0	1	0
rs138047290	0	0	0	1	0
rs138047593	0	0	0	1	0
rs138047896	0	0	0	1	0
rs138048035	0	0	0	1	0
rs138048566	0	0	0	1	0
rs138048612	0	0	0	1	0
rs138048924	0	1	0	0	0
rs138049044	0	0	0	1	0
rs138049478	0	0	0	1	0
rs138049829	0	0	0	1	0
rs138050096	0	0	0	1	0
rs138050140	0	0	0	1	0
rs138050176	0	0	0	1	0
rs138050377	0	0	0	1	0
rs138050749	0	0	0	1	0
rs138050959	0	0	0	1	0
rs138051199	0	0	1	0	0
rs138051226	0	0	0	1	0
rs138051230	1	0	0	0	0
rs138051755	0	0	0	1	0
rs138052217	0	0	0	1	0
rs138052472	0	0	0	0	1
rs138053252	0	0	0	1	0
rs138053774	1	0	0	0	0
rs138054436	0	1	0	0	0
rs138054559	0	0	0	1	0
rs138054812	0	0	0	1	0
rs138054992	0	0	0	1	0
rs138055863	1	0	0	0	0
rs138056044	0	0	0	1	0
rs138056307	0	0	0	0	1
rs138056327	0	0	0	1	0
rs138056410	0	0	0	1	0
rs138056951	0	0	0	1	0
rs138057896	0	0	0	1	0
rs138057982	0	0	0	1	0
rs138058342	0	0	0	1	0
rs138058414	0	0	0	0	1
rs138058557	1	0	0	0	0
rs138058802	0	0	1	0	0
rs138059127	0	0	0	1	0
rs138059385	0	0	0	1	0
rs138059641	0	0	0	1	0
rs138059943	0	0	0	1	0
rs138060021	0	0	0	1	0
rs138060097	0	0	0	1	0
rs138060158	0	0	0	1	0
rs138060188	0	0	0	1	0
rs138060565	0	0	0	1	0
rs138061177	0	0	0	0	1
rs138061288	0	0	0	1	0
rs138061901	0	0	0	1	0
rs138062324	0	0	0	1	0
rs138062667	0	0	0	1	0
rs138062871	0	0	0	1	0
rs138062876	0	0	0	1	0
rs138063199	0	0	1	0	0
rs138063511	0	0	0	1	0
rs138063723	0	0	0	1	0
rs138063859	0	1	0	0	0
rs138064993	1	0	0	0	0
rs138065127	0	0	0	1	0
rs138065212	0	0	0	1	0
rs138065703	0	0	1	0	0
rs138066248	0	0	0	1	0
rs138066828	0	0	0	1	0
rs138066930	0	0	0	1	0
rs138067047	0	0	0	1	0
rs138067318	0	0	0	1	0
rs138067377	0	0	0	1	0
rs138067509	0	0	1	0	0
rs138067621	0	1	0	0	0
rs138068010	0	1	0	0	0
rs138068784	0	0	0	1	0
rs138069358	0	1	0	0	0
rs138069596	0	0	0	1	0
rs138069843	0	0	0	1	0
rs138070190	0	1	0	0	0
rs138070682	0	0	0	1	0
rs138070811	1	0	0	0	0
rs138070886	0	0	0	1	0
rs138071089	1	0	0	0	0
rs138071352	0	0	0	1	0
rs138071442	0	0	0	1	0
rs138071797	0	0	1	0	0
rs138072540	0	0	0	1	0
rs138072769	0	0	0	1	0
rs138072893	0	0	0	1	0
rs138073046	0	0	0	1	0
rs138073139	0	0	0	1	0
rs138073281	0	0	0	1	0
rs138073312	0	0	0	1	0
rs138073909	0	1	0	0	0
rs138074044	0	0	0	0	1
rs138074221	0	0	1	0	0
rs138074414	0	0	0	1	0
rs138074494	0	1	0	0	0
rs138074985	0	0	0	1	0
rs138075732	0	0	0	1	0
rs138076087	0	0	0	1	0
rs138076395	0	0	0	1	0
rs138076398	0	0	0	1	0
rs138076527	0	0	0	1	0
rs138076759	0	0	0	1	0
rs138077028	0	0	0	1	0
rs138077291	0	0	0	1	0
rs138078474	0	0	1	0	0
rs138078599	0	0	0	1	0
rs138080165	0	0	0	1	0
rs138080309	0	0	0	0	1
rs138080474	0	0	0	1	0
rs138081051	0	0	0	1	0
rs138081872	0	0	0	1	0
rs138082210	0	0	0	1	0
rs138083068	0	0	0	1	0
rs138083255	0	0	0	1	0
rs138083381	0	1	0	0	0
rs138083824	0	0	0	1	0
rs138084375	0	1	0	0	0
rs138084654	1	0	0	0	0
rs138085527	1	0	0	0	0
rs138085948	0	0	0	1	0
rs138086004	1	0	0	0	0
rs138086186	0	0	0	1	0
rs138087188	0	0	0	1	0
rs138087893	0	0	0	1	0
rs138088171	1	0	0	0	0
rs138088534	0	0	0	1	0
rs138088554	0	0	0	1	0
rs138089357	0	0	0	1	0
rs138089801	0	0	0	1	0
rs138089862	0	0	0	1	0
rs138090026	0	0	0	1	0
rs138090068	0	0	0	1	0
rs138090930	0	0	0	1	0
rs138092109	0	0	0	1	0
rs138092447	0	0	0	1	0
rs138093037	0	0	0	1	0
rs138093039	0	0	1	0	0
rs138093270	0	0	0	1	0
rs138094010	0	0	0	1	0
rs138094079	0	0	0	1	0
rs138094287	0	0	0	1	0
rs138094791	0	0	1	0	0
rs138094966	0	0	0	1	0
rs138095859	0	0	0	1	0
rs138095867	0	0	0	1	0
rs138096020	0	0	0	1	0
rs138096147	0	0	0	1	0
rs138096157	0	1	0	0	0
rs138096410	0	0	0	1	0
rs138096456	0	0	0	0	1
rs138096505	0	0	0	1	0
rs138096807	0	0	1	0	0
rs138097033	0	0	0	1	0
rs138097632	1	0	0	0	0
rs138097949	0	0	0	1	0
rs138098468	0	0	0	1	0
rs138099011	0	1	0	0	0
rs138099755	0	0	0	1	0
rs138101186	1	0	0	0	0
rs138101297	0	0	0	1	0
rs138101508	0	0	0	1	0
rs138101565	0	0	0	1	0
rs138102138	0	0	1	0	0
rs138102249	0	0	0	1	0
rs138102690	0	0	0	1	0
rs138102980	0	0	0	1	0
rs138103342	0	1	0	0	0
rs138103565	0	0	0	1	0
rs138103934	0	0	0	1	0
rs138104509	0	0	0	1	0
rs138104628	0	0	0	1	0
rs138105022	0	0	0	1	0
rs138105502	0	0	0	1	0
rs138105791	0	0	0	1	0
rs138105848	0	1	0	0	0
rs138106135	0	0	0	1	0
rs138106686	0	0	0	1	0
rs138106772	0	0	0	1	0
rs138106923	0	0	0	1	0
rs138106978	0	0	0	1	0
rs138107018	0	0	0	1	0
rs138107545	0	0	0	1	0
rs138107581	0	0	1	0	0
rs138107753	0	0	0	1	0
rs138108637	0	0	1	0	0
rs138108867	1	0	0	0	0
rs138110351	0	0	0	1	0
rs138110379	0	0	0	1	0
rs138110425	0	0	0	1	0
rs138111267	0	0	0	1	0
rs138111340	0	0	0	1	0
rs138111392	0	1	0	0	0
rs138111629	0	0	0	1	0
rs138112011	0	0	0	1	0
rs138112039	0	0	0	1	0
rs138112129	0	0	0	1	0
rs138112235	0	0	0	1	0
rs138112555	0	1	0	0	0
rs138112747	0	0	0	1	0
rs138112973	0	0	0	1	0
rs138113458	0	1	0	0	0
rs138113624	0	0	0	1	0
rs138113841	0	0	0	1	0
rs138114004	1	0	0	0	0
rs138114393	0	0	0	1	0
rs138114757	0	0	0	1	0
rs138115005	0	0	0	1	0
rs138115774	0	0	0	1	0
rs138115848	0	0	0	1	0
rs138116204	0	0	0	1	0
rs138116775	0	1	0	0	0
rs138117023	0	0	0	1	0
rs138117236	0	0	0	1	0
rs138117909	0	0	0	1	0
rs138118080	0	0	0	1	0
rs138118448	0	0	0	1	0
rs138118970	0	0	0	1	0
rs138119066	0	0	0	1	0
rs138119809	0	0	0	1	0
rs138120331	1	0	0	0	0
rs138120656	0	1	0	0	0
rs138120823	0	0	0	1	0
rs138121019	0	0	0	1	0
rs138121227	0	0	0	1	0
rs138121472	0	0	0	1	0
rs138121732	0	0	0	1	0
rs138122029	0	0	0	1	0
rs138122729	0	0	1	0	0
rs138123130	0	0	0	1	0
rs138123153	0	0	0	1	0
rs138123223	0	0	0	1	0
rs138123250	0	0	0	1	0
rs138123591	0	1	0	0	0
rs138123716	0	1	0	0	0
rs138123780	0	0	0	1	0
rs138123890	0	0	1	0	0
rs138124077	0	0	0	1	0
rs138124234	0	0	0	1	0
rs138125180	0	0	1	0	0
rs138125314	1	0	0	0	0
rs138126222	0	0	0	1	0
rs138126496	0	0	0	1	0
rs138126502	0	0	0	1	0
rs138126600	0	0	0	1	0
rs138126849	0	0	0	1	0
rs138126886	0	0	0	1	0
rs138127482	0	0	0	1	0
rs138127621	0	0	1	0	0
rs138128242	0	0	0	1	0
rs138128407	0	0	0	1	0
rs138128720	0	0	0	1	0
rs138128915	0	0	0	1	0
rs138129050	0	0	1	0	0
rs138129057	0	0	0	1	0
rs138129582	0	0	0	1	0
rs138129683	0	0	0	1	0
rs138130258	0	0	0	1	0
rs138130640	0	0	0	1	0
rs138130641	0	0	0	1	0
rs138130820	0	0	0	1	0
rs138130892	0	0	1	0	0
rs138131019	0	1	0	0	0
rs138131090	0	0	0	1	0
rs138131257	0	0	0	0	1
rs138131270	0	0	0	1	0
rs138131438	0	0	1	0	0
rs138131742	0	0	0	1	0
rs138132223	0	0	0	1	0
rs138132463	0	1	0	0	0
rs138132578	0	0	1	0	0
rs138132970	1	0	0	0	0
rs138133192	0	0	0	1	0
rs138133725	0	0	0	1	0
rs138134121	0	0	0	1	0
rs138134529	0	0	0	1	0
rs138134826	0	0	0	1	0
rs138135251	0	0	1	0	0
rs138136113	0	0	0	1	0
rs138136202	0	1	0	0	0
rs138136823	0	0	0	1	0
rs138137030	0	0	0	1	0
rs138137383	0	0	1	0	0
rs138138581	0	0	0	1	0
rs138138889	0	0	0	1	0
rs138139142	0	1	0	0	0
rs138139360	0	0	0	1	0
rs138139504	0	0	0	1	0
rs138139993	0	0	0	1	0
rs138140313	0	1	0	0	0
rs138140638	0	0	1	0	0
rs138141351	0	0	0	1	0
rs138141514	0	1	0	0	0
rs138141663	0	0	0	1	0
rs138142743	0	0	0	1	0
rs138142784	0	0	0	1	0
rs138142799	0	0	0	1	0
rs138142982	0	0	1	0	0
rs138143079	0	0	0	1	0
rs138143213	0	0	1	0	0
rs138143241	0	1	0	0	0
rs138144060	0	0	0	1	0
rs138144078	0	0	0	1	0
rs138144131	0	1	0	0	0
rs138144277	0	0	0	1	0
rs138144818	0	0	0	1	0
rs138144839	0	0	1	0	0
rs138145427	0	0	0	1	0
rs138145561	1	0	0	0	0
rs138146151	1	0	0	0	0
rs138146200	0	0	1	0	0
rs138146227	0	1	0	0	0
rs138146404	0	0	0	1	0
rs138146920	0	1	0	0	0
rs138147002	0	0	0	1	0
rs138148111	0	1	0	0	0
rs138148293	0	1	0	0	0
rs138148493	0	0	0	1	0
rs138148560	0	0	1	0	0
rs138148716	0	0	0	1	0
rs138148756	0	0	0	1	0
rs138149039	0	0	1	0	0
rs138149308	0	0	0	1	0
rs138149655	0	0	0	1	0
rs138149770	0	0	0	1	0
rs138149945	0	0	0	1	0
rs138150136	1	0	0	0	0
rs138150169	0	0	0	1	0
rs138150284	0	0	0	1	0
rs138150683	0	0	0	1	0
rs138150698	0	1	0	0	0
rs138151055	0	0	0	1	0
rs138151296	0	0	0	1	0
rs138151341	0	0	0	1	0
rs138151377	0	0	0	1	0
rs138151394	0	0	0	1	0
rs138151515	0	0	0	1	0
rs138152224	0	0	0	1	0
rs138152403	0	0	0	1	0
rs138152770	0	1	0	0	0
rs138152976	0	0	0	1	0
rs138153123	0	0	0	1	0
rs138153141	0	0	0	1	0
rs138153362	0	1	0	0	0
rs138153402	0	0	0	1	0
rs138153719	0	0	1	0	0
rs138154007	0	0	0	1	0
rs138154268	1	0	0	0	0
rs138154452	0	0	0	1	0
rs138154647	0	0	0	1	0
rs138154723	1	0	0	0	0
rs138154732	0	1	0	0	0
rs138154777	0	0	0	1	0
rs138154819	0	0	1	0	0
rs138155970	1	0	0	0	0
rs138156127	0	0	0	0	1
rs138156286	0	0	0	1	0
rs138156697	0	0	0	1	0
rs138157007	1	0	0	0	0
rs138157293	0	0	0	1	0
rs138157607	0	0	0	1	0
rs138157637	0	0	0	1	0
rs138157795	0	1	0	0	0
rs138157817	0	0	0	1	0
rs138158328	0	0	0	1	0
rs138158362	0	0	1	0	0
rs138158676	0	0	0	1	0
rs138158926	0	0	0	1	0
rs138159272	0	0	0	1	0
rs138160110	0	0	0	1	0
rs138160522	0	1	0	0	0
rs138160596	0	0	0	0	1
rs138160636	0	0	0	1	0
rs138161160	0	0	0	1	0
rs138161842	0	0	0	1	0
rs138162041	0	0	1	0	0
rs138163086	0	0	0	1	0
rs138163547	0	0	0	1	0
rs138163683	0	0	0	1	0
rs138164011	0	0	0	1	0
rs138164502	0	0	0	1	0
rs138164636	0	0	1	0	0
rs138164659	0	0	0	1	0
rs138165187	0	0	0	1	0
rs138165861	0	0	0	1	0
rs138166331	0	0	0	1	0
rs138166401	0	0	0	1	0
