## Supplementary Tables for "Neurotransmitter-specific polygenic scores dissect clinical heterogeneity in schizophrenia" (part 16 of 32)

### Sheet: Table_S2 (continued)
Table S2. Single nucleotide polymorphisms associated to neurotransmitter pathways.
rs138166406	0	1	0	0	0
rs138166752	0	0	1	0	0
rs138167858	0	0	0	1	0
rs138168539	0	1	0	0	0
rs138168569	0	0	0	1	0
rs138168801	0	0	0	0	1
rs138169353	0	0	0	0	1
rs138169421	0	0	0	1	0
rs138169443	0	0	0	1	0
rs138169923	0	0	0	1	0
rs138170123	0	0	0	1	0
rs138170454	0	0	0	1	0
rs138170574	0	0	0	1	0
rs138170694	0	0	0	1	0
rs138171076	0	0	0	1	0
rs138171225	0	0	0	1	0
rs138171442	0	0	1	0	0
rs138171499	0	0	0	1	0
rs138171670	0	0	0	1	0
rs138171752	0	0	0	1	0
rs138171763	0	0	1	0	0
rs138172309	0	0	0	1	0
rs138172486	0	0	1	0	0
rs138172562	0	0	0	1	0
rs138173055	0	0	0	1	0
rs138174208	0	0	0	1	0
rs138174417	0	1	0	0	0
rs138174497	1	0	0	0	0
rs138174926	0	1	0	0	0
rs138175439	0	0	0	1	0
rs138175892	0	0	0	1	0
rs138175910	0	1	0	0	0
rs138175938	0	0	0	1	0
rs138176220	0	0	0	1	0
rs138176592	0	0	0	1	0
rs138176892	0	0	0	1	0
rs138178107	0	0	0	1	0
rs138178301	0	0	0	1	0
rs138178371	0	0	0	1	0
rs138178469	0	0	0	1	0
rs138178636	0	0	0	1	0
rs138179218	0	1	0	0	0
rs138179342	0	0	0	1	0
rs138179609	0	0	0	1	0
rs138180081	0	0	0	1	0
rs138180668	0	0	0	1	0
rs138181113	0	0	0	1	0
rs138181176	0	0	1	0	0
rs138182070	0	0	0	1	0
rs138183116	0	0	0	1	0
rs138183616	0	0	0	1	0
rs138183641	0	0	0	1	0
rs138183804	0	0	0	1	0
rs138184309	0	0	0	0	1
rs138184472	0	0	0	1	0
rs138184515	0	0	0	1	0
rs138184822	0	0	0	1	0
rs138185066	0	1	0	0	0
rs138185135	0	0	0	1	0
rs138185524	0	0	1	0	0
rs138185647	0	0	0	1	0
rs138186032	0	0	0	1	0
rs138186324	0	0	0	1	0
rs138186402	0	0	0	1	0
rs138187064	0	1	0	0	0
rs138187350	0	0	0	1	0
rs138187358	0	0	0	1	0
rs138187606	0	1	0	0	0
rs138187853	0	1	0	0	0
rs138187943	0	0	0	1	0
rs138188144	0	0	0	1	0
rs138188218	0	0	0	1	0
rs138188349	0	0	0	1	0
rs138188619	0	0	0	1	0
rs138189367	0	0	0	1	0
rs138189474	0	0	0	1	0
rs138189747	0	0	0	1	0
rs138190079	0	0	0	1	0
rs138190670	0	0	0	1	0
rs138190952	0	0	0	1	0
rs138191299	0	0	0	1	0
rs138191482	0	0	0	1	0
rs138191714	0	0	0	1	0
rs138192540	0	0	0	1	0
rs138192737	1	0	0	0	0
rs138192739	0	0	0	0	1
rs138192820	0	0	0	1	0
rs138192856	0	0	0	1	0
rs138193165	0	0	0	1	0
rs138193850	0	0	1	0	0
rs138194010	0	0	0	1	0
rs138194142	0	0	0	1	0
rs138194389	0	0	0	1	0
rs138195515	0	0	0	0	1
rs138196058	0	1	0	0	0
rs138196765	0	1	0	0	0
rs138197013	0	0	0	1	0
rs138197709	0	1	0	0	0
rs138197883	0	1	0	0	0
rs138199664	0	0	0	1	0
rs138199810	0	0	0	1	0
rs138199843	0	0	0	1	0
rs138200016	0	0	0	1	0
rs138200101	0	0	0	1	0
rs138200163	0	1	0	0	0
rs138200352	0	0	0	1	0
rs138200717	0	0	0	1	0
rs138200736	0	0	0	1	0
rs138201301	0	1	0	0	0
rs138201417	0	0	0	1	0
rs138202187	0	0	1	0	0
rs138203183	0	0	0	1	0
rs138203447	0	0	0	1	0
rs138203567	0	0	0	1	0
rs138204273	0	0	0	1	0
rs138204921	0	0	0	1	0
rs138205441	0	0	0	1	0
rs138205578	0	0	0	0	1
rs138205739	0	0	0	1	0
rs138206048	0	0	0	1	0
rs138206656	0	1	0	0	0
rs138206701	0	0	0	1	0
rs138207226	0	0	0	1	0
rs138207286	0	0	1	0	0
rs138207695	0	0	1	0	0
rs138208027	0	1	0	0	0
rs138208141	0	0	1	0	0
rs138208290	0	0	0	1	0
rs138208814	0	0	0	1	0
rs138209344	1	0	0	0	0
rs138209619	0	0	0	1	0
rs138209723	0	0	0	1	0
rs138209734	0	0	0	1	0
rs138209795	0	0	0	1	0
rs138210084	0	0	0	1	0
rs138210324	0	0	0	1	0
rs138210928	0	0	0	1	0
rs138211595	0	0	0	0	1
rs138211685	0	0	0	1	0
rs138212337	0	0	0	1	0
rs138212533	0	0	0	1	0
rs138213001	0	0	0	1	0
rs138213177	0	1	0	0	0
rs138213397	0	0	0	1	0
rs138214637	0	0	1	0	0
rs138214725	0	0	0	1	0
rs138215167	0	0	0	1	0
rs138215227	0	0	0	1	0
rs138215676	0	0	0	1	0
rs138215881	0	0	0	0	1
rs138216060	0	0	0	1	0
rs138216450	0	0	0	1	0
rs138216750	0	1	0	0	0
rs138217499	0	0	0	1	0
rs138217522	0	0	0	1	0
rs138217586	0	0	0	1	0
rs138217591	1	0	0	0	0
rs138217605	0	1	0	0	0
rs138217609	0	0	0	1	0
rs138218375	0	0	0	1	0
rs138218428	0	0	0	1	0
rs138219014	0	0	0	1	0
rs138219326	0	0	0	0	1
rs138219441	0	0	0	1	0
rs138219935	0	0	0	1	0
rs138220132	0	0	0	1	0
rs138220178	0	0	0	1	0
rs138220186	1	0	0	0	0
rs138222234	0	0	1	0	0
rs138222932	0	0	1	0	0
rs138223631	0	0	0	1	0
rs138223727	0	0	1	0	0
rs138223768	1	0	0	0	0
rs138224094	1	0	0	0	0
rs138224745	0	0	0	1	0
rs138224795	0	0	0	1	0
rs138225005	0	0	0	1	0
rs138225596	0	0	0	1	0
rs138225917	0	1	0	0	0
rs138226211	1	0	0	0	0
rs138227084	0	0	0	0	1
rs138227748	0	0	0	1	0
rs138227826	1	0	0	0	0
rs138228037	0	0	1	0	0
rs138228219	0	0	0	1	0
rs138228436	0	0	0	1	0
rs138228478	0	1	0	0	0
rs138228840	0	0	0	1	0
rs138228859	0	0	0	1	0
rs138229551	0	0	0	1	0
rs138229822	0	0	0	1	0
rs138230020	0	0	0	1	0
rs138230074	0	0	0	1	0
rs138230552	1	0	0	0	0
rs138230823	0	0	0	1	0
rs138231779	0	0	0	1	0
rs138232192	0	0	0	1	0
rs138232792	0	0	0	1	0
rs138233277	0	0	0	1	0
rs138233847	0	0	0	1	0
rs138234190	0	1	0	0	0
rs138234592	0	0	1	0	0
rs138234829	0	0	0	1	0
rs138235127	0	0	1	0	0
rs138235358	1	0	0	0	0
rs138236097	0	0	0	1	0
rs138236496	0	0	0	0	1
rs138236673	0	0	1	0	0
rs138236745	0	0	0	1	0
rs138237307	0	0	0	1	0
rs138237787	0	0	0	1	0
rs138238081	0	0	0	1	0
rs138238133	0	1	0	0	0
rs138238503	0	0	0	1	0
rs138238552	0	0	0	1	0
rs138239606	0	0	0	1	0
rs138239671	0	0	0	1	0
rs138239736	0	0	0	1	0
rs138240539	0	0	0	1	0
rs138240962	0	0	1	0	0
rs138241338	0	0	0	1	0
rs138241450	0	1	0	0	0
rs138241899	0	0	0	1	0
rs138241963	0	0	0	1	0
rs138242466	0	0	0	1	0
rs138242537	0	0	0	1	0
rs138242753	0	0	0	1	0
rs138242807	0	0	0	1	0
rs138243425	0	1	0	0	0
rs138243597	0	0	1	0	0
rs138244453	1	0	0	0	0
rs138244958	0	1	0	0	0
rs138245402	0	0	0	1	0
rs138245831	0	0	0	1	0
rs138246062	0	0	0	1	0
rs138246266	0	0	0	1	0
rs138246297	0	0	0	0	1
rs138246336	0	1	0	0	0
rs138246410	0	0	0	1	0
rs138246799	1	0	0	0	0
rs138247265	0	0	0	1	0
rs138248701	0	0	1	0	0
rs138248895	0	1	0	0	0
rs138249239	0	0	0	1	0
rs138250235	0	0	0	1	0
rs138250530	0	0	0	1	0
rs138250615	0	0	0	1	0
rs138250961	0	1	0	0	0
rs138251218	0	0	0	1	0
rs138251789	0	0	0	1	0
rs138251915	1	0	0	0	0
rs138252543	0	0	0	1	0
rs138252794	0	0	0	1	0
rs138252875	0	0	0	1	0
rs138253581	1	0	0	0	0
rs138254057	0	1	0	0	0
rs138254129	0	0	0	1	0
rs138254444	0	0	0	1	0
rs138254640	1	0	0	0	0
rs138255731	0	0	0	1	0
rs138257138	0	0	0	1	0
rs138257773	0	0	0	1	0
rs138258593	0	0	1	0	0
rs138258607	0	0	0	1	0
rs138258629	0	0	1	0	0
rs138259090	0	0	1	0	0
rs138259166	0	0	0	1	0
rs138259332	0	0	0	1	0
rs138259422	1	0	0	0	0
rs138259901	0	1	0	0	0
rs138260267	0	0	0	1	0
rs138260450	0	0	0	1	0
rs138260919	0	0	0	1	0
rs138261040	0	0	0	1	0
rs138261226	0	0	0	1	0
rs138262329	0	0	0	1	0
rs138262841	0	0	0	1	0
rs138263187	0	0	0	1	0
rs138264077	0	0	0	1	0
rs138264113	0	0	0	1	0
rs138264597	0	1	0	0	0
rs138264642	0	0	0	1	0
rs138264676	0	0	0	1	0
rs138265365	0	0	0	1	0
rs138265860	0	0	0	1	0
rs138265897	0	0	0	1	0
rs138265907	0	0	0	1	0
rs138266096	0	0	0	1	0
rs138266103	0	0	0	1	0
rs138266610	0	0	0	1	0
rs138267036	0	0	1	0	0
rs138267103	0	0	0	1	0
rs138267353	0	0	0	1	0
rs138268233	0	0	1	0	0
rs138268427	0	1	0	0	0
rs138269076	0	0	0	1	0
rs138269077	0	0	0	1	0
rs138269097	0	0	0	1	0
rs138269152	0	0	0	1	0
rs138269576	0	0	1	0	0
rs138269870	0	0	0	1	0
rs138269992	0	0	0	1	0
rs138271381	0	0	0	1	0
rs138271602	0	0	0	0	1
rs138271836	1	0	0	0	0
rs138272148	0	0	1	0	0
rs138272173	0	1	0	0	0
rs138272328	0	0	0	1	0
rs138273148	0	0	0	1	0
rs138273741	0	0	0	0	1
rs138273942	0	1	0	0	0
rs138274037	0	0	0	1	0
rs138274602	0	0	0	1	0
rs138274673	0	0	0	1	0
rs138274726	0	0	0	1	0
rs138275136	0	0	0	1	0
rs138275189	0	0	0	1	0
rs138275215	0	1	0	0	0
rs138275266	0	0	0	1	0
rs138275357	0	0	1	0	0
rs138275378	0	0	0	1	0
rs138275809	0	0	0	1	0
rs138276217	0	0	0	1	0
rs138277037	0	0	0	1	0
rs138277119	0	0	0	1	0
rs138277428	0	0	0	0	1
rs138277913	0	0	0	1	0
rs138278269	0	0	0	1	0
rs138278284	0	0	1	0	0
rs138278554	0	1	0	0	0
rs138279254	0	1	0	0	0
rs138279315	0	0	0	1	0
rs138279433	0	0	0	1	0
rs138279482	0	0	0	1	0
rs138279844	0	0	0	1	0
rs138281083	0	0	0	1	0
rs138281832	0	0	0	0	1
rs138281964	0	0	0	1	0
rs138282104	0	0	1	0	0
rs138282538	0	0	0	1	0
rs138282904	0	0	0	1	0
rs138283011	0	0	0	1	0
rs138284044	0	0	0	1	0
rs138284171	0	0	1	0	0
rs138284602	0	1	0	0	0
rs138284995	0	0	1	0	0
rs138285350	0	0	1	0	0
rs138285423	1	0	0	0	0
rs138285525	1	0	0	0	0
rs138286588	0	0	0	1	0
rs138286686	0	0	0	1	0
rs138286719	0	0	0	1	0
rs138287620	0	0	0	1	0
rs138287989	0	0	0	1	0
rs138288170	0	0	0	1	0
rs138288642	0	0	1	0	0
rs138288660	0	0	0	1	0
rs138288999	0	1	0	0	0
rs138289070	0	0	0	1	0
rs138289549	0	0	0	1	0
rs138290455	1	0	0	0	0
rs138290495	0	0	0	1	0
rs138290506	0	0	0	1	0
rs138292278	0	0	0	1	0
rs138292446	0	0	0	1	0
rs138292664	0	0	0	1	0
rs138292915	0	1	0	0	0
rs138292920	0	0	1	0	0
rs138293308	0	0	1	0	0
rs138293370	0	0	0	1	0
rs138293456	0	0	0	0	1
rs138293488	0	0	1	0	0
rs138293512	0	0	0	1	0
rs138293530	0	0	0	1	0
rs138294228	1	0	0	0	0
rs138294261	0	1	0	0	0
rs138294565	0	1	0	0	0
rs138295223	0	1	0	0	0
rs138295731	0	0	0	1	0
rs138295762	0	0	1	0	0
rs138295910	0	0	0	1	0
rs138296426	1	0	0	0	0
rs138296443	0	0	0	1	0
rs138296701	0	0	0	1	0
rs138297414	0	0	0	1	0
rs138297631	0	0	0	1	0
rs138298272	1	0	0	0	0
rs138298642	0	1	0	0	0
rs138298668	0	0	0	1	0
rs138298727	0	0	0	1	0
rs138298811	0	0	0	1	0
rs138299362	1	0	0	0	0
rs138299570	0	0	1	0	0
rs138299766	0	0	1	0	0
rs138299971	0	0	0	1	0
rs138299976	0	0	0	1	0
rs138300464	0	0	0	1	0
rs138300777	0	0	0	1	0
rs138301113	0	0	0	1	0
rs138301150	0	0	0	1	0
rs138301240	0	0	0	1	0
rs138301449	0	0	0	1	0
rs138301912	0	0	0	1	0
rs138302968	1	0	0	0	0
rs138303230	0	0	1	0	0
rs138303451	0	0	0	1	0
rs138304002	0	0	1	0	0
rs138304619	0	0	0	1	0
rs138305028	0	0	0	1	0
rs138305245	0	0	0	1	0
rs138305438	0	0	0	1	0
rs138305632	0	0	1	0	0
rs138305843	0	0	0	1	0
rs138305954	0	0	0	1	0
rs138306050	0	0	0	1	0
rs138306089	0	0	0	1	0
rs138306480	0	0	0	1	0
rs138306537	0	0	0	1	0
rs138306772	0	0	0	1	0
rs138306831	1	0	0	0	0
rs138307521	0	0	0	1	0
rs138307643	0	0	0	0	1
rs138308473	0	0	0	1	0
rs138308642	0	0	0	1	0
rs138308876	0	0	0	1	0
rs138308963	0	0	0	1	0
rs138308979	0	1	0	0	0
rs138309208	0	0	0	1	0
rs138309228	0	0	0	1	0
rs138309403	1	0	0	0	0
rs138310092	0	0	0	1	0
rs138310208	0	1	0	0	0
rs138310308	0	0	0	1	0
rs138310410	0	1	0	0	0
rs138310915	0	0	0	0	1
rs138311010	0	0	0	1	0
rs138311316	0	0	0	1	0
rs138311495	0	0	0	1	0
rs138311712	0	0	0	1	0
rs138312912	0	0	0	1	0
rs138313165	0	0	0	0	1
rs138313495	0	0	1	0	0
rs138313512	0	0	0	1	0
rs138313558	0	1	0	0	0
rs138313725	0	0	0	1	0
rs138314198	0	0	0	1	0
rs138314265	0	0	0	1	0
rs138314591	1	0	0	0	0
rs138315597	0	0	1	0	0
rs138315920	0	0	1	0	0
rs138316048	0	0	0	1	0
rs138316121	0	0	0	1	0
rs138316140	0	0	0	1	0
rs138316352	0	0	1	0	0
rs138316527	0	1	0	0	0
rs138316670	0	0	0	1	0
rs138317007	0	0	0	0	1
rs138317191	0	0	0	1	0
rs138317701	0	0	1	0	0
rs138317947	0	0	0	1	0
rs138317998	0	0	0	0	1
rs138318001	0	0	0	1	0
rs138318533	0	0	0	1	0
rs138318536	0	0	0	1	0
rs138318566	0	0	0	1	0
rs138319634	0	0	0	1	0
rs138319814	0	1	0	0	0
rs138320281	0	0	0	1	0
rs138320541	0	0	0	1	0
rs138320976	0	0	0	1	0
rs138321874	0	0	0	1	0
rs138321962	0	0	0	1	0
rs138322374	0	0	0	1	0
rs138322676	1	0	0	0	0
rs138322680	0	0	1	0	0
rs138323016	0	0	0	1	0
rs138323815	0	0	0	0	1
rs138324191	0	0	0	1	0
rs138324910	0	0	0	0	1
rs138325617	0	1	0	0	0
rs138326215	0	0	0	1	0
rs138326475	0	0	0	1	0
rs138326497	0	0	1	0	0
rs138326909	1	0	0	0	0
rs138327217	0	1	0	0	0
rs138327453	0	0	1	0	0
rs138329462	0	0	0	1	0
rs138330215	0	0	0	1	0
rs138330710	0	0	0	1	0
rs138331114	0	0	0	1	0
rs138331712	0	0	0	1	0
rs138332109	0	0	0	1	0
rs138332173	0	0	0	1	0
rs138333037	0	0	0	1	0
rs138333601	0	0	0	1	0
rs138334938	0	0	0	1	0
rs138335045	0	0	0	1	0
rs138335151	0	1	0	0	0
rs138335921	0	0	0	1	0
rs138336077	0	0	0	1	0
rs138336081	0	0	0	1	0
rs138336411	0	1	0	0	0
rs138336524	1	0	0	0	0
rs138337049	0	0	0	1	0
rs138337391	0	0	0	1	0
rs138338032	0	1	0	0	0
rs138338295	0	0	0	1	0
rs138338360	0	0	0	1	0
rs138339521	0	0	0	1	0
rs138340681	0	0	0	1	0
rs138341216	0	0	0	1	0
rs138341394	0	0	0	1	0
rs138341548	0	0	0	1	0
rs138343978	1	0	0	0	0
rs138344020	1	0	0	0	0
rs138344140	0	0	0	1	0
rs138344804	1	0	0	0	0
rs138345261	1	0	0	0	0
rs138345444	0	0	1	0	0
rs138345860	0	0	1	0	0
rs138346344	0	0	0	1	0
rs138346601	0	0	0	1	0
rs138346734	0	0	0	1	0
rs138346871	0	0	0	1	0
rs138347437	0	0	0	1	0
rs138348294	0	0	1	0	0
rs138348404	0	0	0	1	0
rs138349207	0	0	0	1	0
rs138349333	1	0	0	0	0
rs138350304	0	0	1	0	0
rs138350694	0	1	0	0	0
rs138351027	0	1	0	0	0
rs138351160	0	0	0	1	0
rs138351480	0	0	0	1	0
rs138351695	0	0	0	1	0
rs138351801	0	0	0	1	0
rs138352184	0	0	0	1	0
rs138352255	0	1	0	0	0
rs138352357	0	0	0	1	0
rs138352489	0	0	0	1	0
rs138352590	0	0	0	1	0
rs138353313	0	0	0	1	0
rs138354556	0	0	0	1	0
rs138354780	0	0	0	1	0
rs138355043	0	0	1	0	0
rs138355155	0	0	0	1	0
rs138355495	0	0	0	1	0
rs138355535	0	0	0	1	0
rs138355610	0	1	0	0	0
rs138355733	0	0	0	1	0
rs138356320	0	0	0	1	0
rs138356399	0	0	0	1	0
rs138356670	0	0	1	0	0
rs138356860	0	0	0	1	0
rs138356930	0	0	1	0	0
rs138356980	0	0	0	1	0
rs138357728	0	1	0	0	0
rs138357787	0	0	0	1	0
rs138357810	0	1	0	0	0
rs138358307	0	0	0	1	0
rs138358339	0	0	0	1	0
rs138358674	0	1	0	0	0
rs138358694	0	1	0	0	0
rs138359238	0	0	0	0	1
rs138359925	0	0	0	1	0
rs138360102	0	0	0	1	0
rs138360124	0	0	0	1	0
rs138360469	0	0	0	1	0
rs138361406	0	0	0	0	1
rs138361501	0	0	0	1	0
rs138361534	0	0	0	1	0
rs138363420	0	0	0	1	0
rs138363760	0	0	0	1	0
rs138363771	0	0	0	1	0
rs138363827	0	0	0	1	0
rs138363830	0	0	0	1	0
rs138364075	0	0	1	0	0
rs138364560	0	0	0	1	0
rs138364590	1	0	0	0	0
rs138365017	0	0	0	1	0
rs138365222	0	0	1	0	0
rs138365559	0	0	0	1	0
rs138365675	0	0	0	1	0
rs138365905	0	0	0	1	0
rs138366239	0	0	0	1	0
rs138366600	0	0	1	0	0
rs138366822	1	0	0	0	0
rs138366841	0	0	0	1	0
rs138367579	0	0	0	1	0
rs138368422	0	1	0	0	0
rs138369383	0	0	0	1	0
rs138370478	0	0	0	1	0
rs138370965	0	0	1	0	0
rs138371066	0	0	1	0	0
rs138371942	0	0	0	1	0
rs138372155	0	0	0	1	0
rs138372834	0	0	0	1	0
rs138372880	0	0	0	1	0
rs138373176	0	0	0	0	1
rs138374126	0	0	1	0	0
rs138374901	0	0	0	1	0
rs138375385	0	0	0	1	0
rs138375589	0	0	0	1	0
rs138375679	0	1	0	0	0
rs138376970	0	0	0	1	0
rs138377250	0	0	0	1	0
rs138377300	0	0	0	1	0
rs138377917	1	0	0	0	0
rs138378529	0	0	0	1	0
rs138379001	1	0	0	0	0
rs138379060	0	0	0	1	0
rs138379079	0	0	0	1	0
rs138379327	1	0	0	0	0
rs138379709	0	0	0	1	0
rs138380068	0	0	1	0	0
rs138380579	0	0	0	1	0
rs138381308	0	0	1	0	0
rs138381337	0	0	0	1	0
rs138382336	0	0	0	1	0
rs138382814	0	0	0	1	0
rs138383281	0	0	0	1	0
rs138383370	0	0	0	1	0
rs138383428	0	0	1	0	0
rs138383684	0	0	1	0	0
rs138384073	0	0	0	1	0
rs138384660	0	0	0	1	0
rs138384819	0	0	0	1	0
rs138385041	0	0	0	1	0
rs138385295	0	0	1	0	0
rs138385463	0	1	0	0	0
rs138385796	0	0	0	1	0
rs138386572	0	0	0	1	0
rs138386594	0	0	1	0	0
rs138386613	1	0	0	0	0
rs138386642	0	0	0	1	0
rs138386728	0	0	0	1	0
rs138387193	0	0	0	1	0
rs138388323	0	0	0	0	1
rs138388562	0	0	0	1	0
rs138388793	0	1	0	0	0
rs138388810	0	0	0	1	0
rs138389413	0	0	0	1	0
rs138389623	0	0	0	0	1
rs138390207	0	0	0	1	0
rs138390545	1	0	0	0	0
rs138390855	0	1	0	0	0
rs138390937	0	0	0	1	0
rs138391076	0	0	0	1	0
rs138391376	0	0	0	1	0
rs138391405	0	0	0	1	0
rs138391955	0	0	0	1	0
rs138392380	0	0	1	0	0
rs138393016	0	0	1	0	0
rs138393451	0	0	0	1	0
rs138394023	0	0	0	1	0
rs138394234	0	0	0	1	0
rs138394303	0	0	1	0	0
rs138394429	0	0	1	0	0
rs138394815	0	0	0	1	0
rs138394990	0	0	1	0	0
rs138396026	0	0	0	1	0
rs138396448	0	0	0	1	0
rs138396589	0	0	0	1	0
rs138397082	0	0	0	1	0
rs138397235	0	0	0	1	0
rs138397721	0	0	0	1	0
rs138397757	0	0	0	1	0
rs138398319	0	0	0	1	0
rs138399013	0	1	0	0	0
rs138399828	0	0	0	1	0
rs138399834	0	0	0	1	0
rs138399979	0	1	0	0	0
rs138400185	0	0	0	1	0
rs138401230	0	0	0	1	0
rs138401276	0	1	0	0	0
rs138401333	0	0	0	1	0
rs138402103	0	0	1	0	0
rs138402331	0	0	0	1	0
rs138402340	0	0	0	1	0
rs138402464	0	0	0	1	0
rs138402727	0	1	0	0	0
rs138402987	0	0	0	1	0
rs138403056	0	0	0	1	0
rs138403172	0	0	0	1	0
rs138403210	0	0	0	1	0
rs138404502	0	0	0	1	0
rs138404620	0	0	0	0	1
rs138405014	0	0	0	1	0
rs138405111	0	0	0	1	0
rs138405625	0	1	0	0	0
rs138405671	0	0	0	1	0
rs138405843	0	0	0	1	0
rs138406247	0	0	1	0	0
rs138406638	0	0	0	1	0
rs138406720	0	0	0	1	0
rs138406923	0	0	1	0	0
rs138407013	0	1	0	0	0
rs138407899	0	1	0	0	0
rs138407985	0	0	0	1	0
rs138408074	0	0	1	0	0
rs138408096	0	0	0	1	0
rs138408470	0	0	0	1	0
rs138408518	0	0	1	0	0
rs138408990	0	0	0	1	0
rs138409326	0	0	0	1	0
rs138409337	0	0	0	1	0
rs138409352	0	0	1	0	0
rs138409491	0	0	0	1	0
rs138409650	0	0	0	1	0
rs138409667	0	0	0	1	0
rs138409727	1	0	0	0	0
rs138410422	0	0	0	1	0
rs138410742	0	0	0	0	1
rs138410788	0	0	0	1	0
rs138410906	0	0	0	1	0
rs138411174	0	0	1	0	0
rs138411533	0	0	0	1	0
rs138411760	0	0	0	1	0
rs138412201	0	0	0	1	0
rs138412212	0	0	1	0	0
rs138412257	0	0	1	0	0
rs138412709	0	0	0	1	0
rs138412739	0	0	0	1	0
rs138412762	0	0	0	1	0
rs138413133	1	0	0	0	0
rs138413144	0	1	0	0	0
rs138413436	0	0	0	1	0
rs138413723	1	0	0	0	0
rs138413889	1	0	0	0	0
rs138413934	0	0	1	0	0
rs138415464	0	0	0	0	1
rs138415662	0	0	0	1	0
rs138415773	0	0	0	1	0
rs138416521	0	0	0	1	0
rs138417232	1	0	0	0	0
rs138417492	0	0	0	1	0
rs138417750	0	0	0	1	0
rs138417829	0	0	0	1	0
rs138418229	0	0	0	1	0
rs138418512	0	0	1	0	0
rs138418630	0	0	0	1	0
rs138418822	0	0	0	1	0
rs138418836	0	1	0	0	0
rs138418880	0	0	1	0	0
rs138419054	1	0	0	0	0
rs138419335	0	0	0	1	0
rs138419372	0	0	0	1	0
rs138419376	1	0	0	0	0
rs138419550	0	0	1	0	0
rs138420320	0	0	0	1	0
rs138420669	0	0	1	0	0
rs138421205	0	1	0	0	0
rs138421549	0	0	0	1	0
rs138421637	0	0	0	1	0
rs138422027	0	1	0	0	0
rs138422121	0	0	0	0	1
rs138423038	0	0	0	1	0
rs138423221	0	0	0	1	0
rs138423714	0	0	0	1	0
rs138423959	0	0	1	0	0
rs138424586	0	0	0	1	0
rs138424651	0	0	0	1	0
rs138424728	0	0	0	1	0
rs138424854	0	0	0	1	0
rs138425203	0	0	0	1	0
rs138425350	0	0	0	1	0
rs138426712	0	0	0	1	0
rs138426771	1	0	0	0	0
rs138426971	0	0	0	1	0
rs138428075	0	0	1	0	0
rs138428192	0	1	0	0	0
rs138428252	1	0	0	0	0
rs138428931	0	0	0	1	0
rs138429094	0	0	0	1	0
rs138429207	0	0	0	1	0
rs138429349	0	0	0	1	0
rs138429445	0	0	0	1	0
rs138430030	0	0	0	0	1
rs138430658	0	0	0	1	0
rs138430667	0	1	0	0	0
rs138430692	0	0	0	1	0
rs138431336	0	0	0	1	0
rs138431361	1	0	0	0	0
rs138431433	0	0	0	1	0
rs138431733	0	0	0	1	0
rs138432082	0	0	0	1	0
rs138432187	0	0	0	1	0
rs138432578	0	0	0	1	0
rs138432628	0	0	0	1	0
rs138432684	1	0	0	0	0
rs138433251	0	0	0	1	0
rs138433929	1	0	0	0	0
rs138434245	0	0	0	1	0
rs138434995	1	0	0	0	0
rs138435017	0	0	1	0	0
rs138435793	0	0	0	1	0
rs138435983	0	0	1	0	0
rs138436155	0	0	0	1	0
rs138436210	0	0	1	0	0
rs138436607	0	0	0	1	0
rs138437119	0	0	0	1	0
rs138437759	0	0	0	1	0
rs138438029	0	0	0	1	0
rs138438928	0	0	0	1	0
rs138439096	0	0	0	1	0
rs138439128	0	0	0	1	0
rs138439233	0	0	0	1	0
rs138440992	0	0	0	0	1
rs138441124	0	0	0	1	0
rs138441360	0	0	0	1	0
rs138441494	0	0	1	0	0
rs138441928	0	0	0	0	1
rs138442280	0	0	0	1	0
rs138442295	0	0	0	1	0
rs138442622	0	0	0	1	0
rs138442698	0	1	0	0	0
rs138443500	0	0	0	1	0
rs138443844	0	0	0	1	0
rs138443893	0	0	0	1	0
rs138444208	0	0	0	1	0
rs138444527	0	0	0	1	0
rs138444679	0	0	0	0	1
rs138444849	0	0	0	1	0
rs138445035	1	0	0	0	0
rs138445434	0	0	0	1	0
rs138445481	0	1	0	0	0
rs138445779	0	1	0	0	0
rs138445822	0	1	0	0	0
rs138446142	0	0	0	0	1
rs138446255	0	0	0	1	0
rs138446406	0	0	0	1	0
rs138447611	0	0	0	1	0
rs138447721	0	0	1	0	0
rs138448065	1	0	0	0	0
rs138448333	0	0	0	1	0
rs138448405	0	0	0	1	0
rs138448554	0	0	0	1	0
rs138449027	0	0	0	1	0
rs138450342	0	1	0	0	0
rs138450608	0	1	0	0	0
rs138450853	0	0	1	0	0
rs138451154	0	0	0	1	0
rs138451217	0	0	0	1	0
rs138451413	0	0	0	1	0
rs138451509	0	0	0	1	0
rs138451553	0	0	0	1	0
rs138451693	1	0	0	0	0
rs138452429	0	0	0	1	0
rs138452679	0	0	0	0	1
rs138453060	0	0	0	1	0
rs138453198	0	0	1	0	0
rs138453263	0	0	0	0	1
rs138453564	0	1	0	0	0
rs138454044	0	1	0	0	0
rs138454494	0	0	0	1	0
rs138454800	0	0	0	0	1
rs138455200	0	0	0	1	0
rs138455585	0	0	0	1	0
rs138455687	0	0	1	0	0
rs138455859	0	0	0	1	0
rs138456085	0	0	1	0	0
rs138456258	0	0	0	1	0
rs138456477	0	0	0	1	0
rs138457474	0	0	0	1	0
rs138457599	0	0	0	1	0
rs138457615	0	0	0	1	0
rs138458137	0	0	0	1	0
rs138458599	0	0	0	1	0
rs138458717	0	0	0	1	0
rs138458737	0	0	0	0	1
rs138458980	0	0	0	1	0
rs138459240	0	0	0	1	0
rs138459278	0	0	0	1	0
rs138459854	0	0	0	1	0
rs138459974	0	0	1	0	0
rs138460830	0	0	0	1	0
rs138460945	0	0	0	1	0
rs138461046	1	0	0	0	0
rs138461174	0	0	1	0	0
rs138461519	1	0	0	0	0
rs138462059	0	0	0	1	0
rs138462130	0	0	0	1	0
rs138462283	0	0	0	1	0
rs138462302	0	0	0	1	0
rs138462942	0	1	0	0	0
rs138463539	0	0	0	1	0
rs138463616	0	0	0	1	0
rs138463762	0	0	0	1	0
rs138464052	0	0	0	1	0
rs138464166	0	0	0	1	0
rs138464181	0	1	0	0	0
rs138464253	0	0	0	1	0
rs138464445	0	0	1	0	0
rs138464773	0	0	0	1	0
rs138465118	0	0	0	1	0
rs138465212	0	0	0	1	0
rs138465433	0	0	0	1	0
rs138465522	0	0	0	1	0
rs138465628	0	0	1	0	0
rs138465745	0	0	0	1	0
rs138466093	0	1	0	0	0
rs138466611	0	0	0	1	0
rs138467253	0	1	0	0	0
rs138467270	0	0	0	1	0
rs138467302	0	0	0	1	0
rs138468031	0	0	0	1	0
rs138468260	0	0	0	1	0
rs138468525	0	0	1	0	0
rs138469373	0	0	0	1	0
rs138469696	0	0	1	0	0
rs138470099	0	0	0	1	0
rs138470432	0	1	0	0	0
rs138470642	0	0	0	1	0
rs138471370	0	0	0	1	0
rs138471599	0	0	0	1	0
rs138471821	0	1	0	0	0
rs138472141	0	0	0	1	0
rs138472327	1	0	0	0	0
rs138473065	0	1	0	0	0
rs138473234	0	0	1	0	0
rs138473793	0	0	0	1	0
rs138474094	0	0	0	1	0
rs138474223	0	0	1	0	0
rs138474301	0	0	0	1	0
rs138474341	1	0	0	0	0
rs138474735	0	0	0	1	0
rs138475445	0	0	1	0	0
rs138476613	0	1	0	0	0
rs138476658	0	0	0	1	0
rs138476826	0	0	0	1	0
rs138476860	0	0	0	1	0
rs138476998	0	0	0	1	0
rs138477180	0	1	0	0	0
rs138477184	0	0	0	1	0
rs138477716	0	0	0	1	0
rs138478606	1	0	0	0	0
rs138478658	0	0	0	1	0
rs138478681	0	0	0	1	0
rs138478706	0	0	0	1	0
rs138478766	0	0	0	1	0
rs138478968	0	0	0	1	0
rs138479112	0	1	0	0	0
rs138479605	0	1	0	0	0
rs138479940	0	0	0	1	0
rs138480329	0	0	0	1	0
rs138480662	0	0	0	1	0
rs138481145	0	0	0	1	0
rs138481246	0	0	0	1	0
rs138481900	0	0	0	1	0
rs138482002	0	0	1	0	0
rs138482368	0	0	0	1	0
rs138482470	0	0	0	1	0
rs138482722	0	0	1	0	0
rs138482953	0	0	0	1	0
rs138483263	0	0	1	0	0
rs138483288	0	0	0	1	0
rs138483479	0	0	1	0	0
rs138484375	0	0	0	1	0
rs138484654	0	0	0	1	0
rs138484790	0	0	0	1	0
rs138484946	1	0	0	0	0
rs138485198	0	1	0	0	0
rs138485621	0	0	0	1	0
rs138486110	0	0	0	1	0
rs138486806	0	0	0	1	0
rs138487228	1	0	0	0	0
rs138487744	0	0	0	1	0
rs138487999	0	0	0	1	0
rs138488520	0	0	0	1	0
rs138488928	0	0	0	1	0
rs138489579	0	0	0	1	0
rs138489663	0	0	0	1	0
rs138489825	0	1	0	0	0
rs138490163	0	0	0	1	0
rs138490366	0	0	0	1	0
rs138490553	0	1	0	0	0
rs138490796	0	0	0	1	0
rs138490896	0	0	0	1	0
rs138491101	0	0	0	1	0
rs138491447	0	0	0	1	0
rs138492110	0	1	0	0	0
rs138492225	0	0	0	1	0
rs138492572	0	0	0	1	0
rs138492990	0	0	0	1	0
rs138493941	0	0	0	1	0
rs138494297	0	0	0	1	0
rs138495225	0	0	0	1	0
rs138495290	0	0	0	1	0
rs138495481	0	0	0	1	0
rs138495577	1	0	0	0	0
rs138495873	0	0	0	1	0
rs138496123	1	0	0	0	0
rs138496505	0	0	0	1	0
rs138496756	0	0	0	1	0
rs138497163	0	1	0	0	0
rs138497189	0	0	0	1	0
rs138497262	0	0	0	1	0
rs138497313	0	0	0	1	0
rs138497658	0	1	0	0	0
rs138497748	0	0	0	1	0
rs138497904	0	0	0	1	0
rs138497984	0	0	0	1	0
rs138498082	0	0	0	1	0
rs138498247	0	1	0	0	0
rs138498296	0	0	0	1	0
rs138499104	0	0	1	0	0
rs138499410	0	0	0	1	0
rs138499541	0	0	0	1	0
rs138499700	0	0	0	1	0
rs138500197	0	0	0	1	0
rs138500392	0	0	0	1	0
rs138500457	0	0	0	1	0
rs138500476	0	0	0	1	0
rs138501302	0	0	0	1	0
rs138501786	0	0	0	0	1
rs138502186	0	0	0	1	0
rs138502279	0	0	0	1	0
rs138502581	0	1	0	0	0
rs138502784	0	0	0	1	0
rs138503013	0	0	1	0	0
rs138503303	0	1	0	0	0
rs138503385	0	0	0	1	0
rs138503435	0	0	0	0	1
rs138504331	1	0	0	0	0
rs138504539	0	1	0	0	0
rs138504688	0	0	0	1	0
rs138504892	0	0	0	1	0
rs138505613	1	0	0	0	0
rs138505789	0	0	0	1	0
rs138505842	0	0	0	1	0
rs138506023	0	0	0	1	0
rs138506148	0	0	0	1	0
rs138506205	0	1	0	0	0
rs138506286	0	0	0	1	0
rs138507280	0	0	0	1	0
rs138507777	0	0	1	0	0
rs138507948	0	0	0	1	0
rs138508527	1	0	0	0	0
rs138508716	0	0	0	1	0
rs138509254	0	0	0	1	0
rs138509637	0	0	1	0	0
rs138509762	0	0	0	1	0
rs138510056	0	0	0	1	0
rs138510137	1	0	0	0	0
rs138510326	0	0	0	0	1
rs138511110	0	0	0	1	0
rs138511218	0	0	0	0	1
rs138511386	0	0	0	1	0
rs138511439	0	0	0	1	0
rs138511532	0	0	0	1	0
rs138511823	0	0	1	0	0
rs138512253	0	0	0	1	0
rs138513194	0	0	1	0	0
rs138513271	0	0	0	1	0
rs138513410	1	0	0	0	0
rs138513560	0	0	0	1	0
rs138514175	0	0	1	0	0
rs138514319	1	0	0	0	0
rs138514464	0	0	1	0	0
rs138515134	0	0	0	1	0
rs138515225	0	0	0	1	0
rs138515238	0	0	0	1	0
rs138516284	0	0	0	1	0
rs138516428	0	0	0	1	0
rs138516877	0	0	0	1	0
rs138516895	0	0	0	1	0
rs138517693	0	0	0	1	0
rs138517860	0	0	0	1	0
rs138518959	0	0	0	1	0
rs138518963	0	0	0	1	0
rs138519464	1	0	0	0	0
rs138520004	0	0	0	1	0
rs138520135	0	0	1	0	0
rs138520737	1	0	0	0	0
rs138521568	1	0	0	0	0
rs138522636	0	1	0	0	0
rs138522774	0	0	0	1	0
rs138523390	0	0	0	1	0
rs138523869	0	0	0	1	0
rs138524076	0	1	0	0	0
rs138524437	0	0	1	0	0
rs138524828	0	0	0	1	0
rs138524938	0	0	0	1	0
rs138525321	0	0	0	1	0
rs138525678	0	0	0	1	0
rs138526604	0	0	0	1	0
rs138526943	0	0	1	0	0
rs138527599	0	0	1	0	0
rs138527670	0	0	0	1	0
rs138527711	0	0	0	1	0
rs138529245	1	0	0	0	0
rs138529348	0	0	0	1	0
rs138529371	0	0	0	1	0
rs138529555	0	0	0	1	0
rs138530312	0	0	0	1	0
rs138530447	0	0	0	1	0
rs138530693	0	0	0	1	0
rs138530863	0	1	0	0	0
rs138531033	0	0	0	1	0
rs138531078	0	0	0	1	0
rs138531673	0	1	0	0	0
rs138532142	0	0	0	1	0
rs138532450	0	0	0	1	0
rs138532587	0	0	1	0	0
rs138532669	0	1	0	0	0
rs138532692	0	0	0	1	0
rs138533186	0	0	0	1	0
rs138533387	0	0	0	1	0
rs138534121	0	1	0	0	0
rs138535453	0	0	0	1	0
rs138535581	0	0	0	0	1
rs138535917	0	0	0	1	0
rs138535918	0	0	0	1	0
rs138535958	0	0	0	1	0
rs138536217	0	0	1	0	0
rs138536836	0	0	0	1	0
rs138537215	0	0	1	0	0
rs138537741	0	0	0	1	0
rs138538313	0	0	0	1	0
rs138538407	0	0	1	0	0
rs138538705	0	1	0	0	0
rs138538976	1	0	0	0	0
rs138539051	0	0	0	1	0
rs138540068	0	0	0	1	0
rs138540073	0	0	0	1	0
rs138540382	0	0	0	1	0
rs138540599	0	0	0	1	0
rs138541005	1	0	0	0	0
rs138541617	0	0	0	1	0
rs138541876	0	0	1	0	0
rs138542741	0	0	1	0	0
rs138542834	0	0	0	1	0
rs138543668	0	0	1	0	0
rs138543788	0	0	0	1	0
rs138543819	0	0	0	1	0
rs138544291	0	1	0	0	0
rs138545399	0	0	1	0	0
rs138545635	0	1	0	0	0
rs138545965	0	0	0	1	0
rs138547609	0	0	0	1	0
rs138547676	0	0	0	1	0
rs138547830	0	0	0	1	0
rs138548099	0	0	0	1	0
rs138548256	0	0	0	1	0
rs138548853	0	0	0	1	0
rs138548910	0	1	0	0	0
rs138549028	0	0	0	1	0
rs138549153	0	0	0	1	0
rs138549463	0	0	0	1	0
rs138550074	0	0	0	1	0
rs138550202	0	0	0	1	0
rs138550537	0	0	0	1	0
rs138550612	0	0	0	1	0
rs138550834	0	1	0	0	0
rs138550893	0	1	0	0	0
rs138551698	0	1	0	0	0
rs138552350	1	0	0	0	0
rs138552967	0	0	0	1	0
rs138553394	1	0	0	0	0
rs138553597	1	0	0	0	0
rs138554025	0	0	0	1	0
rs138554245	0	0	0	1	0
rs138554437	0	0	0	1	0
rs138555079	0	0	0	1	0
rs138555206	0	0	0	1	0
rs138555355	0	0	0	1	0
rs138555533	1	0	0	0	0
rs138556020	0	0	1	0	0
rs138556506	0	0	0	1	0
rs138556529	0	0	0	1	0
rs138556670	0	0	0	1	0
rs138556817	0	0	0	1	0
rs138557597	1	0	0	0	0
rs138557633	0	0	0	1	0
rs138557873	0	0	0	1	0
rs138558361	0	0	0	1	0
rs138558756	0	0	1	0	0
rs138558966	0	0	0	1	0
rs138559746	0	0	0	1	0
rs138560368	0	0	0	1	0
rs138560407	0	0	0	0	1
rs138560494	0	0	0	1	0
rs138560531	1	0	0	0	0
rs138560603	0	0	0	1	0
rs138561359	0	0	0	1	0
rs138561450	0	0	0	1	0
rs138561782	0	0	0	1	0
rs138561863	0	0	0	1	0
rs138562138	0	0	0	1	0
rs138562341	0	0	0	1	0
rs138562487	0	0	0	1	0
rs138562896	0	0	0	1	0
rs138562902	0	0	0	1	0
rs138563259	0	0	0	1	0
rs138563398	0	0	0	1	0
rs138564641	1	0	0	0	0
rs138564788	0	0	0	1	0
rs138564989	0	1	0	0	0
rs138565475	0	0	0	1	0
rs138565655	0	0	0	1	0
rs138566177	0	0	0	1	0
rs138566394	0	0	0	1	0
rs138567752	0	0	1	0	0
rs138567877	0	0	0	1	0
rs138568063	0	0	0	1	0
rs138568150	0	0	0	1	0
rs138568434	0	0	0	1	0
rs138568741	0	0	0	1	0
rs138568751	0	0	0	1	0
rs138569858	0	0	0	1	0
rs138569949	0	0	1	0	0
rs138570577	0	0	0	1	0
rs138570670	0	1	0	0	0
rs138571063	0	0	0	1	0
rs138571284	0	1	0	0	0
rs138571983	0	1	0	0	0
rs138573075	0	1	0	0	0
rs138573257	1	0	0	0	0
rs138573296	0	0	0	1	0
rs138573323	1	0	0	0	0
rs138573550	0	0	1	0	0
rs138574018	0	0	0	1	0
rs138574060	0	0	0	0	1
rs138574074	0	0	0	1	0
rs138574343	0	0	0	1	0
rs138574352	0	0	0	1	0
rs138574591	0	1	0	0	0
rs138574602	0	0	0	1	0
rs138574897	0	1	0	0	0
rs138574907	0	0	0	1	0
rs138575926	0	0	0	1	0
rs138575963	0	0	0	1	0
rs138576278	0	0	0	1	0
rs138576645	0	0	1	0	0
rs138576990	0	1	0	0	0
rs138577245	0	0	0	1	0
rs138577485	0	0	1	0	0
rs138578474	0	0	0	1	0
rs138578507	0	0	0	1	0
rs138578862	0	1	0	0	0
rs138579624	0	0	0	1	0
rs138580343	0	0	0	1	0
rs138580428	0	1	0	0	0
rs138580521	0	0	0	1	0
rs138580780	0	0	0	1	0
rs138581094	0	1	0	0	0
rs138581435	0	0	0	1	0
rs138581811	0	0	0	1	0
rs138582043	0	0	0	1	0
rs138582116	1	0	0	0	0
rs138582463	0	1	0	0	0
rs138582829	0	0	0	1	0
rs138583212	0	0	0	1	0
rs138583449	0	0	0	1	0
rs138584041	0	0	0	0	1
rs138584587	1	0	0	0	0
rs138584683	0	0	0	1	0
rs138585086	0	0	0	1	0
rs138585167	0	0	0	1	0
rs138585490	0	0	0	1	0
rs138585668	0	0	0	1	0
rs138585709	0	0	0	1	0
rs138586057	0	0	0	1	0
rs138586418	0	0	0	1	0
rs138587211	0	1	0	0	0
rs138587650	0	0	0	1	0
rs138587834	0	0	0	1	0
rs138587870	1	0	0	0	0
rs138589253	0	0	0	1	0
rs138589726	0	0	0	1	0
rs138589894	0	0	1	0	0
rs138590188	0	0	1	0	0
rs138590356	0	0	0	1	0
rs138590358	0	0	0	1	0
rs138590458	0	0	0	0	1
rs138590605	0	0	0	1	0
rs138590949	0	0	0	0	1
rs138591032	0	0	0	1	0
rs138591187	0	0	0	1	0
rs138591426	0	0	0	1	0
rs138591663	0	0	1	0	0
rs138591740	0	0	0	1	0
rs138591826	0	0	0	1	0
rs138591869	0	0	1	0	0
rs138592422	0	0	0	1	0
rs138593906	0	0	0	1	0
rs138594225	1	0	0	0	0
rs138594253	0	0	0	1	0
rs138595254	0	0	1	0	0
rs138595914	0	0	0	1	0
rs138595918	0	0	0	1	0
rs138596148	0	0	0	1	0
rs138596529	0	0	0	1	0
rs138596542	0	0	0	1	0
rs138596651	0	0	0	1	0
rs138596807	0	1	0	0	0
rs138596914	0	0	0	1	0
rs138596918	0	0	0	1	0
rs138597300	1	0	0	0	0
rs138597545	0	0	0	1	0
rs138597723	0	0	0	1	0
rs138598375	0	0	0	1	0
rs138598567	0	0	1	0	0
rs138598700	0	1	0	0	0
rs138598736	0	0	0	1	0
rs138599165	0	0	0	1	0
rs138599549	0	0	0	1	0
rs138599631	0	0	0	1	0
rs138599727	0	0	0	1	0
rs138599799	0	0	0	1	0
rs138600145	0	0	0	1	0
rs138600493	0	0	0	1	0
rs138600668	0	0	1	0	0
rs138600750	0	1	0	0	0
rs138602111	0	0	0	1	0
rs138603005	0	0	0	0	1
rs138603417	0	0	0	1	0
rs138603856	0	0	0	1	0
rs138604272	0	0	1	0	0
rs138604295	0	0	0	0	1
rs138604942	1	0	0	0	0
rs138605006	0	0	0	1	0
rs138605051	0	0	0	1	0
rs138605244	0	0	0	1	0
rs138605299	0	0	0	1	0
rs138605320	0	0	0	0	1
rs138606541	1	0	0	0	0
rs138606599	0	0	0	1	0
rs138607647	0	0	0	1	0
rs138607959	0	0	0	1	0
rs138608238	0	0	0	1	0
rs138608488	0	0	0	1	0
rs138609612	0	0	0	1	0
rs138609640	0	0	0	1	0
rs138609679	0	0	0	1	0
rs138609704	0	0	0	1	0
rs138609718	1	0	0	0	0
rs138610515	0	0	0	1	0
rs138610941	0	0	0	1	0
rs138611229	0	0	0	1	0
rs138611272	0	0	0	1	0
rs138611317	0	0	1	0	0
rs138611520	0	1	0	0	0
rs138611969	0	0	0	1	0
rs138612719	0	0	0	1	0
rs138612857	0	0	0	1	0
rs138612958	0	0	0	1	0
rs138613502	1	0	0	0	0
rs138613673	0	0	1	0	0
rs138614064	0	0	0	1	0
rs138614765	0	0	0	1	0
rs138614798	0	0	0	1	0
rs138614863	0	0	0	1	0
rs138614923	0	0	0	1	0
rs138615215	0	1	0	0	0
rs138615456	0	0	0	1	0
rs138615697	0	0	0	1	0
rs138616256	0	0	0	1	0
rs138617277	0	1	0	0	0
rs138617544	0	0	0	1	0
rs138617839	0	1	0	0	0
rs138618061	0	0	0	1	0
rs138618446	0	0	0	1	0
rs138618556	0	0	1	0	0
rs138618706	0	0	0	1	0
rs138619042	0	1	0	0	0
rs138619260	0	0	0	0	1
rs138619480	0	0	1	0	0
rs138619571	0	0	0	0	1
rs138619687	0	0	0	1	0
rs138620203	0	0	0	1	0
rs138620295	0	0	0	1	0
rs138620383	0	0	0	1	0
rs138620441	0	0	0	1	0
rs138620664	0	0	1	0	0
rs138621346	0	0	0	1	0
rs138621501	0	1	0	0	0
rs138621553	0	0	0	1	0
rs138622229	0	1	0	0	0
rs138622622	0	0	0	1	0
rs138623048	0	0	0	1	0
rs138623516	0	0	0	1	0
rs138623885	1	0	0	0	0
rs138624353	0	0	0	1	0
rs138624540	0	1	0	0	0
rs138625748	0	0	0	1	0
rs138626134	0	0	0	1	0
rs138626247	0	0	0	1	0
rs138626326	1	0	0	0	0
rs138626378	0	0	0	1	0
rs138627036	0	0	1	0	0
rs138627297	0	0	0	1	0
rs138627814	0	0	0	1	0
rs138627982	0	0	0	1	0
rs138628391	0	0	1	0	0
rs138628487	0	0	0	1	0
rs138628499	0	0	0	1	0
rs138628515	0	0	0	1	0
rs138628568	0	0	0	1	0
rs138628775	0	0	0	1	0
rs138629292	0	0	0	1	0
rs138629541	0	0	0	1	0
rs138629984	0	0	0	1	0
rs138630062	0	0	0	1	0
rs138630071	0	0	0	1	0
rs138630092	0	0	0	1	0
rs138630191	0	0	0	1	0
rs138630361	0	1	0	0	0
rs138632072	0	0	0	1	0
rs138632184	0	0	1	0	0
rs138632606	0	0	0	1	0
rs138632752	0	0	0	1	0
rs138633017	0	0	0	1	0
rs138633613	0	0	1	0	0
rs138633763	0	0	0	1	0
rs138633860	0	0	0	1	0
rs138634043	0	0	0	1	0
rs138634107	0	0	0	1	0
rs138634367	0	0	0	1	0
rs138635029	0	0	0	1	0
rs138635273	0	0	0	0	1
rs138636239	0	0	0	1	0
rs138637192	0	0	1	0	0
rs138637340	0	0	0	1	0
rs138637731	0	0	0	1	0
rs138637737	0	0	0	1	0
rs138637945	0	0	0	1	0
rs138638309	0	1	0	0	0
rs138638527	0	0	0	1	0
rs138639437	0	0	0	1	0
rs138639767	0	0	0	1	0
rs138640828	1	0	0	0	0
rs138640876	0	0	0	1	0
rs138640934	0	0	0	1	0
rs138641165	0	0	0	1	0
rs138641768	0	0	0	1	0
rs138642049	0	0	1	0	0
rs138642166	0	0	0	1	0
rs138642222	1	0	0	0	0
rs138642597	0	0	0	1	0
rs138642871	0	0	0	0	1
rs138642875	0	0	0	1	0
rs138642885	1	0	0	0	0
rs138642953	1	0	0	0	0
rs138643717	0	0	0	1	0
rs138644364	0	1	0	0	0
rs138644448	0	0	0	1	0
rs138644490	0	0	0	1	0
rs138644505	1	0	0	0	0
rs138644642	0	0	0	1	0
rs138644860	0	0	0	1	0
rs138645055	0	0	0	1	0
rs138645290	0	0	0	1	0
rs138645814	0	0	0	1	0
rs138646050	0	0	0	1	0
rs138646309	1	0	0	0	0
rs138646622	0	0	0	1	0
rs138647645	0	0	0	1	0
rs138648372	0	1	0	0	0
rs138648382	1	0	0	0	0
rs138649125	0	0	0	1	0
rs138649126	0	1	0	0	0
rs138649734	0	0	0	0	1
rs138650663	0	0	0	1	0
rs138650803	1	0	0	0	0
rs138650815	0	0	0	1	0
rs138650894	0	0	1	0	0
rs138650997	0	0	0	1	0
rs138651510	0	0	0	1	0
rs138651663	0	1	0	0	0
rs138651670	0	0	0	0	1
rs138651934	0	0	0	1	0
rs138652966	0	0	0	1	0
rs138652972	0	0	0	1	0
rs138653061	0	0	0	1	0
rs138653113	0	0	0	1	0
rs138653828	0	0	0	1	0
rs138654415	0	0	0	1	0
rs138654770	0	0	1	0	0
rs138654786	0	1	0	0	0
rs138654798	0	0	0	1	0
rs138654989	0	0	1	0	0
rs138655525	0	0	0	1	0
rs138656060	0	0	0	0	1
rs138656178	0	0	0	1	0
rs138656424	0	0	0	1	0
rs138656766	0	0	0	1	0
rs138656924	0	1	0	0	0
rs138656974	0	0	1	0	0
rs138657168	1	0	0	0	0
rs138657362	0	0	0	1	0
rs138657483	0	0	0	1	0
rs138657518	0	0	0	1	0
rs138657589	0	0	0	1	0
rs138657872	0	0	0	1	0
rs138658055	0	0	1	0	0
rs138658180	0	1	0	0	0
rs138658712	0	0	0	1	0
rs138658894	0	1	0	0	0
rs138659577	0	0	0	1	0
rs138659811	0	0	0	1	0
rs138659909	0	0	0	1	0
rs138660216	0	0	0	1	0
rs138660299	0	0	0	1	0
rs138660816	0	1	0	0	0
rs138660818	0	0	0	1	0
rs138660928	0	0	1	0	0
rs138661000	0	1	0	0	0
rs138661441	0	0	0	1	0
rs138661503	0	1	0	0	0
rs138661565	0	0	0	1	0
rs138661759	0	0	0	1	0
rs138661840	0	0	0	1	0
rs138662053	0	0	0	1	0
rs138662082	0	0	0	1	0
rs138662876	0	0	0	1	0
rs138663095	0	0	0	1	0
rs138663239	0	0	0	1	0
rs138663430	0	0	0	1	0
rs138663667	0	0	1	0	0
rs138664219	0	0	0	1	0
rs138664543	0	0	0	1	0
rs138664730	0	0	0	1	0
rs138664797	1	0	0	0	0
rs138665005	0	0	0	1	0
rs138666447	0	0	0	1	0
rs138666607	0	0	0	1	0
rs138667087	0	0	0	1	0
rs138667490	0	0	0	1	0
rs138667664	0	0	0	1	0
rs138668383	0	0	0	1	0
rs138668664	0	0	0	1	0
rs138668746	0	0	0	1	0
rs138669381	0	0	0	0	1
rs138670088	0	0	0	1	0
rs138670226	0	0	0	1	0
rs138670474	0	0	0	1	0
rs138670834	1	0	0	0	0
rs138671039	0	0	1	0	0
rs138671609	0	0	0	0	1
rs138672261	0	0	1	0	0
rs138672509	0	0	0	1	0
rs138672613	0	0	0	1	0
rs138672638	0	0	0	1	0
rs138672643	0	0	0	1	0
rs138672761	0	0	0	1	0
rs138674571	1	0	0	0	0
rs138675362	0	1	0	0	0
rs138675518	0	0	0	1	0
rs138676610	1	0	0	0	0
rs138676662	0	0	0	1	0
rs138676881	0	0	0	1	0
rs138677184	0	0	0	1	0
rs138677767	1	0	0	0	0
rs138677882	0	0	0	1	0
rs138678216	1	0	0	0	0
rs138678283	0	0	0	1	0
rs138678442	1	0	0	0	0
rs138678883	0	0	0	1	0
rs138678932	0	0	0	1	0
rs138679552	0	0	0	1	0
rs138679678	0	0	0	1	0
rs138680204	0	0	0	0	1
rs138680797	0	0	0	1	0
rs138680836	0	0	1	0	0
rs138681152	0	0	0	1	0
rs138681335	0	0	0	0	1
rs138681763	0	0	0	0	1
rs138681928	0	0	0	1	0
rs138682015	0	0	0	1	0
rs138682320	0	0	0	1	0
rs138682447	0	0	1	0	0
rs138682541	0	0	0	1	0
rs138682789	0	0	0	1	0
rs138682821	0	0	0	1	0
rs138682936	0	0	0	1	0
rs138682967	0	0	0	1	0
rs138683045	0	0	1	0	0
rs138684169	0	0	0	1	0
rs138684171	0	0	0	0	1
rs138685223	0	0	0	1	0
rs138685521	0	0	0	1	0
rs138685860	0	0	0	1	0
rs138686105	0	1	0	0	0
rs138686109	0	0	0	1	0
rs138686163	0	1	0	0	0
rs138686209	0	0	0	1	0
rs138686977	0	0	0	0	1
rs138687415	0	0	0	0	1
rs138687469	0	0	0	1	0
rs138687708	0	0	0	0	1
rs138687794	0	0	0	1	0
rs138687862	0	0	0	1	0
rs138687903	0	0	0	1	0
rs138688862	0	0	0	1	0
rs138689567	0	0	0	1	0
rs138689997	0	0	0	1	0
rs138690408	0	0	0	1	0
rs138690959	0	0	0	1	0
rs138691176	1	0	0	0	0
rs138691234	0	0	0	0	1
rs138691474	0	0	0	1	0
rs138691525	0	0	0	1	0
rs138691562	0	0	0	1	0
rs138691669	0	0	0	1	0
rs138691828	0	0	0	1	0
rs138692548	0	0	1	0	0
rs138692626	0	0	0	1	0
rs138692741	0	0	1	0	0
rs138692846	0	0	0	0	1
rs138692866	0	0	0	1	0
rs138693470	0	1	0	0	0
rs138693528	1	0	0	0	0
rs138693802	0	0	1	0	0
rs138693824	0	0	0	1	0
rs138693849	0	0	0	1	0
rs138693863	0	0	0	1	0
rs138694427	0	0	0	1	0
rs138694540	0	0	0	1	0
rs138694960	0	0	0	1	0
rs138695652	0	0	0	1	0
rs138695803	0	0	0	1	0
rs138696052	0	0	0	1	0
rs138696385	0	0	0	1	0
rs138696854	0	0	1	0	0
rs138697012	0	0	0	1	0
rs138697660	0	0	0	1	0
rs138698532	0	0	0	1	0
rs138699043	0	1	0	0	0
rs138699558	0	0	0	1	0
rs138699592	0	0	0	1	0
rs138699801	0	1	0	0	0
rs138699931	0	0	0	1	0
rs138700137	0	1	0	0	0
rs138701078	0	0	1	0	0
rs138701192	0	0	0	1	0
rs138701310	0	0	0	1	0
rs138701561	1	0	0	0	0
rs138701581	0	0	0	1	0
rs138701718	1	0	0	0	0
rs138701815	0	0	0	1	0
rs138702132	0	0	0	1	0
rs138702143	0	0	0	1	0
rs138703214	0	0	0	1	0
rs138703324	0	0	0	1	0
rs138703670	0	0	0	1	0
rs138704056	0	0	0	1	0
rs138704114	0	0	0	1	0
rs138704143	0	0	0	1	0
rs138704692	0	0	0	0	1
rs138704843	0	0	0	1	0
rs138705110	0	0	1	0	0
rs138705389	0	1	0	0	0
rs138705406	1	0	0	0	0
rs138705480	0	1	0	0	0
rs138705605	0	0	0	1	0
rs138705949	0	0	0	1	0
rs138707206	0	0	0	1	0
rs138708207	0	0	0	1	0
rs138708625	0	1	0	0	0
rs138708752	0	0	0	1	0
rs138709257	0	0	0	1	0
rs138709375	0	0	0	1	0
rs138709711	0	0	1	0	0
rs138709742	0	0	0	1	0
rs138710156	0	0	0	1	0
rs138710573	0	1	0	0	0
rs138710921	0	0	0	1	0
rs138711121	0	0	0	1	0
rs138711159	0	0	0	1	0
rs138711986	0	0	0	1	0
rs138712040	0	0	0	1	0
rs138712088	0	0	0	1	0
rs138712211	0	0	0	1	0
rs138712332	0	0	1	0	0
rs138712358	0	0	1	0	0
rs138712598	0	0	0	1	0
rs138712891	0	0	0	1	0
rs138712914	0	0	0	1	0
rs138712992	0	0	0	1	0
rs138713011	0	0	0	1	0
rs138713471	0	0	0	1	0
rs138713640	0	0	0	1	0
rs138713837	0	0	1	0	0
rs138715035	0	0	0	1	0
rs138715103	0	1	0	0	0
rs138715267	0	0	0	1	0
rs138715883	0	0	0	1	0
rs138716417	0	0	0	1	0
rs138716576	0	0	0	0	1
rs138716700	0	0	1	0	0
rs138716811	0	0	0	1	0
rs138716912	0	0	0	1	0
rs138717253	0	0	0	1	0
rs138717424	0	0	1	0	0
rs138717458	1	0	0	0	0
rs138717630	0	0	0	1	0
rs138717729	0	0	0	1	0
rs138718063	0	0	0	1	0
rs138718189	0	0	1	0	0
rs138718298	0	0	0	1	0
rs138718465	0	0	0	1	0
rs138719655	0	0	0	1	0
rs138719908	0	0	1	0	0
rs138720361	0	1	0	0	0
rs138721331	0	0	0	1	0
rs138721546	0	0	0	1	0
rs138721653	0	0	0	1	0
rs138722299	0	0	0	1	0
rs138722485	0	0	0	1	0
rs138723132	0	0	0	1	0
rs138723925	1	0	0	0	0
rs138723986	0	0	0	1	0
rs138724332	0	0	0	1	0
rs138724457	0	1	0	0	0
rs138724458	0	0	0	1	0
rs138724535	0	0	0	1	0
rs138724579	0	0	0	1	0
rs138724583	0	0	0	1	0
rs138724781	0	0	0	1	0
rs138725455	0	0	0	1	0
rs138725512	0	0	0	1	0
rs138725863	0	0	0	1	0
rs138726285	0	0	0	1	0
rs138726997	0	0	0	1	0
rs138727216	0	0	0	1	0
rs138727281	0	0	0	1	0
rs138727563	0	0	0	1	0
rs138727684	0	0	0	1	0
rs138727738	0	0	1	0	0
rs138727797	0	1	0	0	0
rs138728178	1	0	0	0	0
rs138728946	0	0	0	1	0
rs138729128	0	1	0	0	0
rs138729509	0	0	0	1	0
rs138730095	0	0	1	0	0
rs138730116	0	0	0	1	0
rs138730646	0	0	1	0	0
rs138731176	0	0	0	1	0
rs138731356	0	0	0	1	0
rs138731370	1	0	0	0	0
rs138731561	0	0	0	1	0
rs138732074	0	0	0	1	0
rs138732081	0	1	0	0	0
rs138732172	0	0	0	1	0
rs138732316	0	0	0	1	0
rs138732372	0	1	0	0	0
rs138732677	1	0	0	0	0
rs138732981	0	0	0	1	0
rs138733152	0	0	0	1	0
rs138733907	0	0	0	1	0
rs138734159	0	0	0	1	0
rs138734661	0	0	0	0	1
rs138734860	0	0	0	1	0
rs138735074	0	0	0	1	0
rs138735673	0	0	0	1	0
rs138736259	0	1	0	0	0
rs138736386	0	0	1	0	0
rs138736442	0	0	0	1	0
rs138736515	0	0	0	1	0
rs138736732	0	0	0	1	0
rs138737109	0	0	0	0	1
rs138737378	0	1	0	0	0
rs138737420	0	0	0	1	0
rs138737924	0	0	1	0	0
rs138738359	0	0	0	1	0
rs138738465	0	0	0	1	0
rs138738493	0	0	0	1	0
rs138738599	1	0	0	0	0
rs138738862	0	0	0	0	1
rs138739984	0	0	0	1	0
rs138740368	0	0	0	1	0
rs138740532	0	0	0	1	0
rs138741233	0	0	0	1	0
rs138741716	0	0	0	1	0
rs138741891	0	0	0	1	0
rs138742105	0	0	0	1	0
rs138742175	0	0	0	1	0
rs138742407	0	0	0	1	0
rs138742531	0	1	0	0	0
rs138742777	0	0	0	1	0
rs138743325	0	0	0	1	0
rs138743945	0	1	0	0	0
rs138744001	0	0	1	0	0
rs138744369	0	0	0	1	0
rs138744568	0	0	0	1	0
rs138744790	0	0	0	1	0
rs138744981	0	0	0	1	0
rs138745161	0	0	0	1	0
rs138745265	0	0	0	1	0
rs138745657	0	0	0	1	0
rs138745815	0	0	0	1	0
rs138746755	0	0	0	1	0
rs138747257	0	0	0	1	0
rs138747341	1	0	0	0	0
rs138748177	1	0	0	0	0
rs138748545	0	1	0	0	0
rs138748777	0	0	0	1	0
rs138749776	0	0	0	1	0
rs138750185	0	0	0	1	0
rs138750547	0	0	0	1	0
rs138750902	0	0	0	1	0
rs138751231	0	1	0	0	0
rs138751715	0	0	0	1	0
rs138751908	0	0	0	1	0
rs138752030	0	0	0	1	0
rs138752416	0	0	0	1	0
rs138752530	0	0	0	1	0
rs138753251	0	0	0	1	0
rs138753291	0	0	0	1	0
rs138753451	0	0	0	1	0
rs138753833	0	0	0	1	0
rs138754216	0	0	0	1	0
rs138754461	0	1	0	0	0
rs138755209	0	0	0	1	0
rs138755508	0	0	0	1	0
rs138756254	0	0	0	1	0
rs138756575	0	0	0	1	0
rs138756860	0	0	0	1	0
rs138758224	0	0	0	1	0
rs138758512	0	0	0	1	0
rs138758738	0	0	0	1	0
rs138758873	1	0	0	0	0
rs138758969	0	0	1	0	0
rs138759023	0	0	0	1	0
rs138759458	0	0	0	1	0
rs138759654	0	0	0	0	1
rs138759783	0	0	0	1	0
rs138760357	0	0	0	1	0
rs138761128	0	0	0	1	0
rs138761938	0	0	0	1	0
rs138762186	0	1	0	0	0
rs138762583	0	1	0	0	0
rs138762682	0	0	0	1	0
rs138763096	0	0	0	1	0
rs138763287	0	0	0	1	0
rs138763710	0	0	0	1	0
rs138763819	0	1	0	0	0
rs138764428	1	0	0	0	0
rs138764672	0	0	0	1	0
rs138765057	0	0	0	1	0
rs138765074	0	0	0	1	0
rs138765108	0	0	0	1	0
rs138765369	0	0	0	1	0
rs138765601	1	0	0	0	0
rs138765721	0	0	0	1	0
rs138765886	0	0	0	1	0
rs138766123	0	0	0	1	0
rs138766332	0	0	0	1	0
rs138766802	0	0	0	1	0
rs138767040	0	0	0	1	0
rs138767866	0	0	0	1	0
rs138767897	0	0	0	1	0
rs138768897	0	0	0	1	0
rs138769014	0	0	0	1	0
rs138770034	0	0	0	1	0
rs138770118	0	0	0	1	0
rs138770811	0	0	0	1	0
rs138770852	1	0	0	0	0
rs138770956	0	0	0	1	0
rs138771204	0	0	0	1	0
rs138771289	0	0	1	0	0
rs138771323	0	0	0	1	0
rs138771569	0	0	0	1	0
rs138771912	0	0	0	1	0
rs138771979	0	0	0	1	0
rs138772053	0	0	0	1	0
rs138772179	0	0	0	1	0
rs138772596	0	0	0	1	0
rs138773424	0	0	0	1	0
rs138773491	0	0	0	1	0
rs138773946	1	0	0	0	0
rs138774515	0	0	0	1	0
rs138774655	0	1	0	0	0
rs138774711	0	0	0	1	0
rs138774883	0	0	0	1	0
rs138775228	0	0	0	1	0
rs138775270	0	0	0	1	0
rs138775310	0	0	0	1	0
rs138775874	0	1	0	0	0
rs138776098	0	0	0	1	0
rs138776451	0	0	0	1	0
rs138777284	0	1	0	0	0
rs138777504	0	0	0	1	0
rs138778019	0	0	0	1	0
rs138778546	0	0	0	1	0
rs138778619	0	0	0	1	0
rs138778655	0	1	0	0	0
rs138778984	0	0	1	0	0
rs138779201	0	0	0	1	0
rs138779335	0	0	1	0	0
rs138779658	0	0	0	0	1
rs138779749	0	0	0	1	0
rs138779818	0	0	0	1	0
rs138780343	0	0	0	1	0
rs138780522	0	0	0	1	0
rs138780813	0	0	0	1	0
rs138780999	0	0	0	1	0
rs138781108	0	0	1	0	0
rs138781285	0	0	0	1	0
rs138781291	0	0	0	1	0
rs138781331	0	1	0	0	0
rs138781484	0	0	0	1	0
rs138781819	0	0	0	1	0
rs138782178	0	0	1	0	0
rs138782477	0	1	0	0	0
rs138782856	0	0	1	0	0
rs138782895	0	1	0	0	0
rs138783257	0	0	0	1	0
rs138784001	0	0	0	1	0
rs138784080	0	0	0	1	0
rs138784480	0	0	0	1	0
rs138784551	1	0	0	0	0
rs138784699	0	0	0	1	0
rs138785226	0	0	0	1	0
rs138785496	0	0	0	1	0
rs138785671	0	0	0	1	0
rs138785872	0	0	0	1	0
rs138785962	0	1	0	0	0
rs138786232	0	0	0	1	0
rs138786271	0	0	0	1	0
rs138786553	0	0	0	1	0
rs138786796	0	0	0	1	0
rs138786881	0	0	0	1	0
rs138787441	0	0	0	1	0
rs138787614	0	0	0	1	0
rs138788136	0	0	0	1	0
rs138788200	0	0	0	1	0
rs138788491	0	0	0	1	0
rs138788538	0	0	0	1	0
rs138788846	0	0	0	1	0
rs138788899	0	0	0	1	0
rs138789149	0	0	0	1	0
rs138789722	0	0	0	1	0
rs138790023	0	0	0	1	0
rs138790419	0	0	0	1	0
rs138791076	0	0	0	1	0
rs138791464	0	0	0	1	0
rs138791528	0	1	0	0	0
rs138791798	0	0	0	1	0
rs138792517	0	1	0	0	0
rs138792674	0	0	0	1	0
rs138792694	0	0	0	1	0
rs138793056	0	0	0	1	0
rs138793168	0	0	0	1	0
rs138793630	0	0	0	1	0
rs138793666	0	0	0	1	0
rs138794426	0	0	0	1	0
rs138794515	0	0	0	1	0
rs138794908	0	0	0	1	0
rs138794952	0	0	0	1	0
rs138795540	0	0	0	1	0
rs138795997	0	0	1	0	0
rs138796117	0	0	0	1	0
rs138796121	0	0	0	1	0
rs138797553	0	1	0	0	0
rs138797645	0	0	0	1	0
rs138797726	0	0	0	1	0
rs138797866	0	0	0	1	0
rs138798413	0	0	0	0	1
rs138798589	0	0	0	1	0
rs138799096	0	0	0	1	0
rs138799909	0	0	0	1	0
rs138800212	0	0	1	0	0
rs138800221	0	0	0	1	0
rs138800869	0	0	0	1	0
rs138801053	0	0	0	1	0
rs138801145	0	0	0	1	0
rs138801321	0	0	0	1	0
rs138801345	0	0	0	1	0
rs138801480	0	0	0	1	0
rs138801602	0	0	0	1	0
rs138802116	0	0	0	1	0
rs138802135	0	1	0	0	0
rs138802229	0	0	0	1	0
rs138802247	0	0	0	1	0
rs138802603	1	0	0	0	0
rs138802781	0	0	0	1	0
rs138803888	0	0	0	0	1
rs138803896	0	0	0	1	0
rs138804157	0	0	0	1	0
rs138804416	0	0	0	1	0
rs138804440	0	0	0	1	0
rs138804798	0	0	0	1	0
rs138805020	0	0	0	1	0
rs138805085	0	0	0	1	0
rs138805261	0	0	1	0	0
rs138805480	0	0	0	1	0
rs138806532	0	0	1	0	0
rs138806627	0	0	0	1	0
rs138806738	0	1	0	0	0
rs138807394	0	0	0	1	0
rs138808048	1	0	0	0	0
rs138808448	1	0	0	0	0
rs138808984	0	0	1	0	0
rs138809297	0	0	1	0	0
rs138809534	1	0	0	0	0
rs138809537	0	0	0	1	0
rs138809646	0	0	0	1	0
rs138810935	0	0	0	1	0
rs138811067	0	0	0	1	0
rs138811323	0	0	0	1	0
rs138811846	0	0	0	1	0
rs138812293	0	0	0	1	0
rs138812418	0	0	0	1	0
rs138812562	0	0	0	1	0
rs138812978	0	0	0	1	0
rs138814893	0	0	0	1	0
rs138815099	0	0	0	1	0
rs138815333	0	0	0	1	0
rs138816316	0	0	0	1	0
rs138816810	0	0	0	1	0
rs138818086	0	0	0	1	0
rs138818221	0	0	0	1	0
rs138818440	0	0	0	1	0
rs138819239	0	0	0	1	0
rs138819268	0	1	0	0	0
rs138819383	0	0	0	1	0
rs138819574	0	0	0	1	0
rs138820601	0	0	0	1	0
rs138821683	0	0	0	1	0
rs138822381	0	0	0	1	0
rs138822617	0	0	0	1	0
rs138823036	0	0	0	1	0
rs138823128	0	0	0	1	0
rs138823633	1	0	0	0	0
rs138823698	0	0	0	1	0
rs138823765	0	0	0	0	1
rs138824078	0	0	0	1	0
rs138824104	0	0	0	1	0
rs138824415	0	0	0	1	0
rs138824476	0	0	0	1	0
rs138824658	0	0	0	1	0
rs138824939	0	1	0	0	0
rs138825755	0	0	0	1	0
rs138826231	0	0	0	1	0
rs138826315	1	0	0	0	0
rs138826815	0	1	0	0	0
rs138826942	0	0	0	1	0
rs138827003	0	0	0	1	0
rs138827382	0	0	0	0	1
rs138828150	0	0	0	1	0
rs138828296	0	0	1	0	0
rs138829127	0	0	0	1	0
rs138829209	0	1	0	0	0
rs138829332	0	0	0	1	0
rs138829431	0	0	0	1	0
rs138829655	0	1	0	0	0
rs138829838	0	0	0	1	0
rs138830220	0	0	0	1	0
rs138831734	0	0	0	0	1
rs138832045	0	0	0	1	0
rs138832525	0	0	0	1	0
rs138832859	0	0	0	1	0
rs138833113	0	0	1	0	0
rs138834216	0	0	0	1	0
rs138834875	0	0	0	1	0
rs138835037	0	0	0	1	0
rs138835248	0	1	0	0	0
rs138835253	0	0	0	1	0
rs138835475	0	0	0	1	0
rs138835565	0	0	0	1	0
rs138835866	0	0	0	1	0
rs138835878	0	0	0	1	0
rs138836553	0	0	0	1	0
rs138837360	0	1	0	0	0
rs138837530	0	0	0	1	0
rs138837999	0	0	0	1	0
rs138838307	0	0	1	0	0
rs138839049	0	0	1	0	0
rs138839325	0	0	0	1	0
rs138839834	0	0	0	1	0
rs138840126	1	0	0	0	0
rs138840311	0	0	0	1	0
rs138840481	0	0	0	1	0
rs138840542	0	0	0	1	0
rs138840618	0	0	0	1	0
rs138840967	0	0	0	1	0
rs138840998	0	0	0	1	0
rs138841310	0	0	0	1	0
rs138842767	0	0	0	1	0
rs138843303	0	0	0	0	1
rs138843717	0	0	1	0	0
rs138843912	0	0	0	1	0
rs138843913	0	0	0	1	0
rs138844267	0	1	0	0	0
rs138844653	0	0	0	1	0
rs138845633	0	0	0	1	0
rs138845710	0	0	0	1	0
rs138846600	0	1	0	0	0
rs138846744	0	0	0	1	0
rs138846801	0	0	0	1	0
rs138847046	0	0	0	1	0
rs138847861	0	0	0	1	0
rs138848121	0	0	0	1	0
rs138848243	1	0	0	0	0
rs138848613	0	0	0	1	0
rs138850245	0	0	0	1	0
rs138850931	0	1	0	0	0
rs138851241	0	0	0	0	1
rs138852482	0	0	0	1	0
rs138852642	0	0	0	1	0
rs138852668	0	0	0	1	0
rs138853125	0	0	0	1	0
rs138853157	0	0	0	1	0
rs138853396	0	0	0	1	0
rs138853516	0	0	1	0	0
rs138854016	0	0	0	1	0
rs138854088	0	0	0	1	0
rs138854308	0	0	0	1	0
rs138854326	0	0	0	1	0
rs138854328	0	0	1	0	0
rs138854406	0	0	0	1	0
rs138854682	0	0	0	0	1
rs138854721	0	0	0	1	0
rs138855037	1	0	0	0	0
rs138855263	0	1	0	0	0
rs138855300	0	0	0	1	0
rs138855911	0	0	0	1	0
rs138856266	1	0	0	0	0
rs138856669	0	0	0	1	0
rs138857330	0	0	0	0	1
rs138857476	0	0	0	1	0
rs138857692	0	1	0	0	0
rs138857809	0	0	1	0	0
rs138858367	0	0	0	1	0
rs138858508	0	0	0	1	0
rs138858636	0	0	0	1	0
rs138858900	0	0	1	0	0
rs138859172	0	0	0	1	0
rs138859235	0	0	0	0	1
rs138859566	0	0	0	1	0
rs138859763	0	0	0	1	0
rs138860219	0	0	1	0	0
rs138860632	0	0	0	1	0
rs138860718	0	0	0	1	0
rs138860859	0	0	0	1	0
rs138861315	0	0	0	1	0
rs138861531	0	0	0	1	0
rs138861707	0	1	0	0	0
rs138861718	0	0	0	1	0
rs138862206	0	0	1	0	0
rs138863232	0	0	0	1	0
rs138863299	0	0	0	1	0
rs138864190	0	0	0	1	0
rs138865507	0	0	0	1	0
rs138865532	0	0	0	1	0
rs138866410	0	0	0	1	0
rs138866486	0	0	0	1	0
rs138866566	0	1	0	0	0
rs138866965	0	0	0	1	0
rs138868802	0	0	0	1	0
rs138868897	0	0	0	1	0
rs138868924	1	0	0	0	0
rs138868953	0	0	0	0	1
rs138869312	0	0	0	1	0
rs138869572	0	0	0	1	0
rs138870395	0	1	0	0	0
rs138870780	0	0	0	1	0
rs138870851	1	0	0	0	0
rs138870941	0	0	0	1	0
rs138870956	0	0	0	1	0
rs138871024	1	0	0	0	0
rs138871217	1	0	0	0	0
rs138871234	0	0	0	1	0
rs138871564	0	0	0	1	0
rs138871952	1	0	0	0	0
rs138872025	0	0	0	1	0
rs138872751	0	0	0	1	0
rs138873027	0	0	0	1	0
rs138873120	0	0	0	0	1
rs138873813	0	0	0	1	0
rs138873838	0	0	0	1	0
rs138874328	0	0	0	1	0
rs138874456	0	0	0	1	0
rs138874725	0	0	0	1	0
rs138874794	0	0	0	1	0
rs138875356	0	1	0	0	0
rs138875616	0	0	0	1	0
rs138876181	0	0	0	1	0
rs138876665	0	0	0	1	0
rs138876697	0	0	0	1	0
rs138877184	0	0	0	1	0
rs138877329	0	0	0	1	0
rs138877403	0	1	0	0	0
rs138877450	0	0	0	1	0
rs138877763	0	0	0	0	1
rs138877818	0	0	0	1	0
rs138878675	0	0	0	1	0
rs138878700	0	0	0	1	0
rs138879496	0	0	0	1	0
rs138879508	0	0	1	0	0
rs138879844	0	0	0	1	0
rs138879850	0	1	0	0	0
rs138879987	0	0	0	1	0
rs138880460	0	0	0	1	0
rs138880681	0	0	0	1	0
rs138880754	0	0	0	1	0
rs138880959	0	0	0	1	0
rs138882345	0	0	0	1	0
rs138882626	0	0	0	1	0
rs138882669	0	0	0	1	0
rs138883368	0	0	0	1	0
rs138883666	0	0	0	1	0
rs138883787	1	0	0	0	0
rs138884280	0	0	0	1	0
rs138884324	0	0	1	0	0
rs138884558	0	1	0	0	0
rs138885605	0	0	0	1	0
rs138885696	0	0	0	1	0
rs138885986	1	0	0	0	0
rs138886050	0	0	0	1	0
rs138886660	0	0	0	1	0
rs138886829	0	0	0	1	0
rs138886958	0	1	0	0	0
rs138888487	0	0	1	0	0
rs138888532	0	0	0	0	1
rs138889324	0	1	0	0	0
rs138889578	0	1	0	0	0
rs138890072	0	0	0	1	0
rs138890090	0	0	1	0	0
rs138890130	0	0	0	1	0
rs138890195	1	0	0	0	0
rs138890563	0	0	0	1	0
rs138890767	0	0	0	0	1
rs138890851	0	0	0	1	0
rs138890920	0	0	0	1	0
rs138893173	0	0	0	1	0
rs138893371	0	0	1	0	0
rs138893465	0	0	0	1	0
rs138893530	0	0	0	1	0
rs138893552	1	0	0	0	0
rs138894090	0	0	0	1	0
rs138894752	0	0	0	1	0
rs138895116	0	0	0	1	0
rs138895610	0	0	0	1	0
rs138896366	1	0	0	0	0
rs138896426	1	0	0	0	0
rs138896586	0	0	0	1	0
rs138896652	0	0	0	1	0
rs138897184	0	0	0	1	0
rs138897345	0	0	0	1	0
rs138898231	0	1	0	0	0
rs138898485	0	0	1	0	0
rs138898770	0	0	0	1	0
rs138899149	0	0	0	1	0
rs138899456	0	0	0	1	0
rs138899754	0	0	0	1	0
rs138900615	0	0	0	1	0
rs138901049	0	0	0	1	0
rs138901389	0	0	1	0	0
rs138901505	0	0	0	1	0
rs138901672	1	0	0	0	0
rs138902907	0	0	0	1	0
rs138903443	0	0	0	0	1
rs138904026	0	0	0	1	0
rs138904634	0	0	1	0	0
rs138905137	0	1	0	0	0
rs138905546	1	0	0	0	0
rs138906306	0	1	0	0	0
rs138906489	0	0	0	1	0
rs138907120	0	0	0	1	0
rs138907467	1	0	0	0	0
rs138907964	0	0	0	1	0
rs138909961	0	0	0	1	0
rs138910030	0	0	0	1	0
rs138910399	0	1	0	0	0
rs138911337	0	1	0	0	0
rs138911338	0	0	0	1	0
rs138912278	0	0	0	1	0
rs138912358	0	0	0	1	0
rs138912485	0	0	0	1	0
rs138912585	0	0	0	1	0
rs138913064	0	1	0	0	0
rs138913261	0	0	0	1	0
rs138914097	1	0	0	0	0
rs138914683	1	0	0	0	0
rs138915114	0	0	0	0	1
rs138915254	0	0	0	1	0
rs138915814	0	0	0	1	0
rs138916074	0	0	1	0	0
rs138916479	0	0	0	1	0
rs138916557	0	0	0	1	0
rs138916593	0	0	0	1	0
rs138916801	0	0	0	1	0
rs138916990	0	0	0	1	0
rs138917142	1	0	0	0	0
rs138917475	0	0	1	0	0
rs138917601	0	0	0	1	0
rs138917882	0	0	0	1	0
rs138918018	0	1	0	0	0
rs138918155	1	0	0	0	0
rs138918414	0	0	0	1	0
rs138918680	0	0	0	1	0
rs138919121	0	1	0	0	0
rs138919146	0	0	1	0	0
rs138919304	0	0	1	0	0
rs138919534	0	1	0	0	0
rs138919782	0	0	1	0	0
rs138920276	0	0	0	1	0
rs138920376	0	0	0	1	0
rs138920534	0	0	0	1	0
rs138921195	0	0	0	1	0
rs138921688	1	0	0	0	0
rs138921897	0	0	0	1	0
rs138923541	0	0	1	0	0
rs138924142	1	0	0	0	0
rs138924305	0	0	0	1	0
rs138924467	0	1	0	0	0
rs138924484	0	0	1	0	0
rs138924669	1	0	0	0	0
rs138925175	0	1	0	0	0
rs138925453	0	0	0	1	0
rs138925612	0	0	1	0	0
rs138925949	0	0	0	1	0
rs138926235	0	0	0	0	1
rs138926378	0	0	0	0	1
rs138927708	0	0	0	1	0
rs138928077	0	0	0	1	0
rs138928772	0	0	1	0	0
rs138928790	0	1	0	0	0
rs138928815	0	0	0	1	0
rs138929027	0	0	0	1	0
rs138930135	0	0	0	1	0
rs138930161	0	0	0	1	0
rs138930222	0	0	1	0	0
rs138930387	0	0	0	1	0
rs138930546	0	0	0	1	0
rs138930552	0	0	0	1	0
rs138931582	0	0	0	1	0
rs138932188	0	0	0	1	0
rs138932311	0	0	0	1	0
rs138932321	1	0	0	0	0
rs138932523	0	0	1	0	0
rs138932888	0	0	0	1	0
rs138933552	0	0	1	0	0
rs138933645	0	0	0	1	0
rs138933700	0	0	0	1	0
rs138933982	0	0	0	1	0
rs138934155	0	1	0	0	0
rs138934186	0	0	0	1	0
rs138934336	1	0	0	0	0
rs138934371	0	0	0	1	0
rs138934614	0	1	0	0	0
rs138934776	0	0	1	0	0
rs138935833	0	0	0	1	0
rs138936288	0	0	0	1	0
rs138936524	0	0	0	1	0
rs138936938	0	0	0	0	1
rs138938022	0	0	0	1	0
rs138938682	0	0	0	1	0
rs138938896	0	0	0	1	0
rs138939036	1	0	0	0	0
rs138939626	0	0	0	1	0
rs138940068	0	0	0	1	0
rs138940320	0	0	0	1	0
rs138940415	0	0	0	1	0
rs138940483	0	0	0	1	0
rs138940662	0	1	0	0	0
rs138941041	0	0	0	0	1
rs138941959	0	0	0	1	0
rs138942676	0	0	0	1	0
rs138942688	0	0	0	1	0
rs138942855	0	0	0	1	0
rs138943287	0	0	0	1	0
rs138944010	0	1	0	0	0
rs138944198	0	0	0	1	0
rs138944290	0	0	0	1	0
rs138944297	0	0	0	1	0
rs138944387	0	0	0	0	1
rs138944416	0	0	0	1	0
rs138944693	0	0	0	1	0
rs138944751	0	0	0	1	0
rs138945189	0	0	0	1	0
rs138945337	0	0	0	1	0
rs138945563	0	0	1	0	0
rs138945776	0	0	0	1	0
rs138945942	0	0	1	0	0
rs138946315	0	0	0	1	0
rs138946829	0	1	0	0	0
rs138946909	0	0	0	1	0
rs138947535	0	0	0	1	0
rs138947689	0	0	0	1	0
rs138947787	0	0	1	0	0
rs138947976	0	1	0	0	0
rs138948474	0	0	0	1	0
rs138949716	0	0	0	1	0
rs138950103	0	0	0	1	0
rs138950378	0	0	0	1	0
rs138950394	0	0	0	1	0
rs138950728	0	0	0	1	0
rs138951080	0	0	0	1	0
rs138951122	0	0	0	1	0
rs138951424	0	0	0	1	0
rs138951784	0	0	0	1	0
rs138951854	0	0	0	1	0
rs138952524	0	0	0	1	0
rs138953296	0	0	0	1	0
rs138953344	1	0	0	0	0
rs138954603	0	0	0	1	0
rs138954829	1	0	0	0	0
rs138955306	0	0	0	0	1
rs138955568	0	0	0	1	0
rs138955926	0	0	0	1	0
rs138956543	0	0	0	1	0
rs138956758	0	0	0	1	0
rs138957351	0	0	0	1	0
rs138957729	0	0	0	1	0
rs138957959	0	0	1	0	0
rs138958216	0	0	0	1	0
rs138958226	0	0	0	1	0
rs138958769	0	0	0	1	0
rs138958978	0	1	0	0	0
rs138959274	0	1	0	0	0
rs138959591	0	0	1	0	0
rs138959829	0	0	0	1	0
rs138959835	0	0	1	0	0
rs138960462	0	0	0	1	0
rs138960849	1	0	0	0	0
rs138960885	0	0	0	1	0
rs138961285	0	1	0	0	0
rs138961872	0	0	0	1	0
rs138963482	0	1	0	0	0
rs138964452	0	1	0	0	0
rs138965005	1	0	0	0	0
rs138965217	0	0	0	1	0
rs138966037	0	0	0	1	0
rs138967603	0	0	0	1	0
rs138967898	0	0	0	1	0
rs138968148	0	0	0	1	0
rs138968336	0	1	0	0	0
rs138968345	0	1	0	0	0
rs138968601	0	0	0	1	0
rs138969068	0	0	0	1	0
rs138969403	0	0	0	1	0
rs138969451	0	0	0	1	0
rs138969585	0	0	0	1	0
rs138969987	0	1	0	0	0
rs138970225	0	1	0	0	0
rs138970490	0	0	0	1	0
rs138970563	0	0	0	1	0
rs138970877	0	0	1	0	0
rs138970916	0	1	0	0	0
rs138971795	1	0	0	0	0
rs138972020	0	0	0	1	0
rs138972933	0	0	0	1	0
rs138972974	0	0	0	1	0
rs138973187	1	0	0	0	0
rs138973581	0	0	0	1	0
rs138973718	0	0	1	0	0
rs138974306	0	1	0	0	0
rs138975072	0	0	0	1	0
rs138975078	0	0	0	1	0
rs138975324	0	0	0	1	0
rs138975561	0	1	0	0	0
rs138975730	0	0	0	1	0
rs138975965	0	0	0	1	0
rs138976000	0	0	0	1	0
rs138976105	1	0	0	0	0
rs138977079	0	0	0	1	0
rs138977534	0	0	0	1	0
rs138977618	0	0	0	1	0
rs138977876	0	0	0	1	0
rs138978524	0	0	0	1	0
rs138979029	0	0	0	1	0
rs138979178	0	0	1	0	0
rs138980305	0	1	0	0	0
rs138980932	0	0	0	1	0
rs138981328	0	0	0	1	0
rs138981437	1	0	0	0	0
rs138981968	0	0	0	1	0
rs138982402	0	0	0	1	0
rs138982534	0	0	0	1	0
rs138982901	0	0	0	1	0
rs138983456	0	0	0	1	0
rs138983849	0	0	0	1	0
rs138984188	0	0	0	1	0
rs138984341	1	0	0	0	0
rs138985016	0	0	1	0	0
rs138985123	1	0	0	0	0
rs138985223	0	1	0	0	0
rs138985363	0	0	0	1	0
rs138985793	0	0	0	1	0
rs138986108	0	0	0	1	0
rs138986179	0	0	0	1	0
rs138987109	0	0	0	1	0
rs138987797	0	0	0	1	0
rs138987934	0	0	0	1	0
rs138987983	0	0	0	1	0
rs138988226	0	0	0	1	0
rs138988641	0	0	1	0	0
rs138988750	0	1	0	0	0
rs138988972	0	1	0	0	0
rs138989694	0	0	0	1	0
rs138989962	0	0	0	1	0
rs138990014	0	0	0	1	0
rs138990089	0	0	1	0	0
rs138990147	0	0	0	1	0
rs138990232	0	0	0	1	0
rs138990566	0	0	0	1	0
rs138991123	0	1	0	0	0
rs138991262	0	0	0	1	0
rs138991336	0	0	0	1	0
rs138991434	0	1	0	0	0
rs138991577	0	0	0	1	0
rs138991590	0	0	0	1	0
rs138991924	0	1	0	0	0
rs138993234	0	0	0	1	0
rs138993630	0	0	0	1	0
rs138993855	0	0	1	0	0
rs138993922	0	0	0	1	0
rs138994021	1	0	0	0	0
rs138994047	0	0	1	0	0
rs138994148	0	0	0	1	0
rs138995078	0	0	1	0	0
rs138995276	0	1	0	0	0
rs138995663	0	1	0	0	0
rs138995848	0	1	0	0	0
rs138995871	0	0	0	1	0
rs138996621	0	0	1	0	0
rs138997374	0	1	0	0	0
rs138997537	0	0	0	1	0
rs138997619	0	0	0	1	0
rs138997689	0	0	0	0	1
rs138997854	0	0	0	1	0
rs138997925	0	0	0	0	1
rs138998027	0	0	0	1	0
rs138998165	0	0	1	0	0
rs138998505	0	0	0	1	0
rs138998676	0	0	0	1	0
rs138998683	1	0	0	0	0
rs138998716	0	0	1	0	0
rs138998945	0	0	0	1	0
rs138999405	0	0	0	1	0
rs139000245	0	0	0	1	0
rs139000848	0	0	0	1	0
rs139001108	0	0	0	1	0
rs139001198	0	0	0	1	0
rs139001871	1	0	0	0	0
rs139001933	0	0	0	1	0
rs139002402	0	0	0	1	0
rs139002608	0	0	0	1	0
rs139002703	0	0	0	1	0
rs139002855	0	0	0	1	0
rs139003069	0	0	0	0	1
rs139003499	0	0	0	1	0
rs139004053	0	0	0	1	0
rs139004075	0	0	0	1	0
rs139004447	1	0	0	0	0
rs139005740	0	0	0	1	0
rs139006341	0	0	0	1	0
rs139006884	0	0	0	1	0
rs139007078	0	0	0	1	0
rs139007404	0	0	0	1	0
rs139008002	0	0	1	0	0
rs139008800	1	0	0	0	0
rs139009095	0	0	1	0	0
rs139009111	1	0	0	0	0
rs139009130	0	0	1	0	0
rs139009796	0	1	0	0	0
rs139010656	0	0	0	1	0
rs139010721	0	0	0	1	0
rs139011189	0	0	0	1	0
rs139011445	0	0	0	1	0
rs139011794	0	0	0	1	0
rs139011835	0	0	0	1	0
rs139011915	0	0	0	1	0
rs139011964	0	0	1	0	0
rs139012072	0	1	0	0	0
rs139012207	0	0	0	1	0
rs139012286	1	0	0	0	0
rs139012581	0	0	1	0	0
rs139012785	0	0	0	1	0
rs139013174	0	0	1	0	0
rs139013250	0	0	0	1	0
rs139013307	0	0	0	0	1
rs139014129	0	0	0	1	0
rs139014428	0	0	0	1	0
rs139014611	1	0	0	0	0
rs139014771	0	0	0	1	0
rs139014860	0	0	0	1	0
rs139014935	0	0	0	1	0
rs139016403	0	0	0	1	0
rs139016454	0	0	0	1	0
rs139017235	1	0	0	0	0
rs139017477	0	0	0	0	1
rs139017481	0	0	0	1	0
rs139017621	0	0	0	1	0
rs139017738	0	0	0	1	0
rs139017776	0	0	0	1	0
rs139017785	0	0	0	1	0
rs139017933	0	0	0	1	0
rs139018119	0	1	0	0	0
rs139018361	0	0	0	1	0
rs139018387	0	0	0	1	0
rs139018966	0	0	0	1	0
rs139019150	0	0	0	1	0
rs139019322	0	0	0	1	0
rs139019542	0	0	0	1	0
rs139019960	0	0	0	1	0
rs139020121	0	0	0	1	0
rs139020438	0	1	0	0	0
rs139020562	0	0	0	1	0
rs139020581	0	1	0	0	0
rs139021051	0	0	0	1	0
rs139021355	0	0	0	1	0
rs139021608	0	0	0	1	0
rs139021738	0	0	0	1	0
rs139021798	0	0	0	1	0
rs139022136	1	0	0	0	0
rs139022288	0	0	0	1	0
rs139022324	0	0	0	1	0
rs139022564	1	0	0	0	0
rs139022791	0	0	0	1	0
rs139023146	0	0	0	1	0
rs139023202	0	0	0	1	0
rs139023524	0	0	0	1	0
rs139023751	0	1	0	0	0
rs139024032	0	0	0	1	0
rs139024333	0	0	0	1	0
rs139024338	0	0	0	1	0
rs139024452	0	0	0	1	0
rs139024910	0	1	0	0	0
rs139025748	0	0	0	1	0
rs139026351	0	0	0	1	0
rs139026435	0	0	1	0	0
rs139026644	1	0	0	0	0
rs139027475	0	0	0	1	0
rs139027743	0	0	1	0	0
rs139028111	0	0	0	1	0
rs139028339	0	0	0	1	0
rs139028484	0	0	1	0	0
rs139029161	0	0	0	1	0
rs139029332	0	0	0	1	0
rs139030564	0	0	0	1	0
rs139031001	0	0	1	0	0
rs139031366	0	0	0	1	0
rs139031734	0	0	0	0	1
rs139032373	0	0	0	1	0
rs139032605	0	0	0	1	0
rs139033257	0	0	0	1	0
rs139033369	0	1	0	0	0
rs139033519	0	0	0	1	0
rs139034466	0	0	0	1	0
rs139034694	0	0	0	1	0
rs139034803	0	0	0	1	0
rs139034977	0	0	0	0	1
rs139035066	0	0	0	1	0
rs139035198	1	0	0	0	0
rs139035619	0	1	0	0	0
rs139036177	0	0	0	1	0
rs139036179	0	1	0	0	0
rs139036232	0	1	0	0	0
rs139036273	0	0	0	1	0
rs139036335	0	0	0	1	0
rs139036504	0	0	0	1	0
rs139036689	0	0	0	1	0
rs139037302	0	0	0	1	0
rs139037621	0	0	0	1	0
rs139038316	0	0	0	1	0
rs139038552	0	1	0	0	0
rs139038640	0	0	0	1	0
rs139038653	0	0	0	1	0
rs139038880	0	0	0	1	0
rs139038961	0	0	0	1	0
rs139039142	0	0	0	1	0
rs139039378	0	0	0	1	0
rs139039812	0	0	0	1	0
rs139040835	0	0	0	1	0
rs139040923	1	0	0	0	0
rs139041027	0	1	0	0	0
rs139041604	1	0	0	0	0
rs139041623	0	1	0	0	0
rs139041850	0	1	0	0	0
rs139042290	0	1	0	0	0
rs139042506	0	0	0	1	0
rs139042575	0	0	0	1	0
rs139042710	1	0	0	0	0
rs139042933	0	0	0	1	0
rs139043078	0	0	0	1	0
rs139043169	0	0	0	1	0
rs139043232	0	1	0	0	0
rs139043297	0	0	0	1	0
rs139043473	0	0	0	1	0
rs139043556	0	0	0	1	0
rs139043947	0	0	0	0	1
rs139043985	0	0	0	1	0
rs139043990	0	0	0	1	0
rs139044094	0	0	0	1	0
rs139044482	0	0	0	1	0
rs139044897	0	0	0	1	0
rs139045283	0	0	0	1	0
rs139045560	1	0	0	0	0
rs139045632	0	0	0	1	0
rs139045653	0	0	0	1	0
rs139045789	0	1	0	0	0
rs139046275	0	0	1	0	0
rs139046525	0	0	0	1	0
rs139046718	0	0	0	1	0
rs139046852	0	0	0	1	0
rs139047174	0	0	0	1	0
rs139047372	0	0	0	1	0
rs139047435	1	0	0	0	0
rs139047559	0	0	0	1	0
rs139047667	0	0	0	1	0
rs139048557	0	0	0	0	1
rs139048631	0	0	0	1	0
rs139048726	0	0	0	1	0
rs139048970	0	0	0	1	0
rs139049219	0	0	0	1	0
rs139049263	0	0	1	0	0
rs139049510	0	0	1	0	0
rs139049513	0	0	0	1	0
rs139049868	0	0	1	0	0
rs139050099	1	0	0	0	0
rs139050123	0	0	0	1	0
rs139050165	0	0	0	1	0
rs139050179	0	0	0	1	0
rs139050529	0	0	1	0	0
rs139051507	0	1	0	0	0
rs139051588	0	0	0	1	0
rs139051903	0	0	0	1	0
rs139052832	0	0	1	0	0
rs139053222	0	0	0	1	0
rs139054115	0	1	0	0	0
rs139055107	0	0	0	1	0
rs139055524	0	0	0	1	0
rs139055783	1	0	0	0	0
rs139055895	0	0	0	1	0
rs139055942	0	0	0	1	0
rs139055957	0	1	0	0	0
rs139056129	0	1	0	0	0
rs139056194	0	0	0	1	0
rs139056430	0	0	0	1	0
rs139056957	0	0	0	1	0
rs139057052	0	0	0	1	0
rs139057483	0	0	0	1	0
rs139057588	0	0	0	1	0
rs139057711	0	0	0	1	0
rs139057757	0	0	0	1	0
rs139058184	0	0	0	1	0
rs139058359	0	0	0	1	0
rs139058439	0	0	0	0	1
rs139059067	0	0	0	1	0
rs139059096	0	1	0	0	0
rs139059358	0	1	0	0	0
rs139059425	1	0	0	0	0
rs139059496	0	0	0	1	0
rs139059574	0	0	0	1	0
rs139059578	0	0	0	1	0
rs139059955	0	0	0	1	0
rs139060685	0	0	0	1	0
rs139060874	0	0	0	1	0
rs139061517	0	0	0	1	0
rs139061593	0	0	0	1	0
rs139061967	0	0	0	1	0
rs139061970	0	0	0	1	0
rs139062163	0	0	0	1	0
rs139062563	0	0	0	1	0
rs139062883	0	0	0	1	0
rs139063168	0	0	0	1	0
rs139063281	0	0	0	1	0
rs139063471	0	0	0	1	0
rs139063553	0	0	0	1	0
rs139065105	1	0	0	0	0
rs139065567	0	0	0	1	0
rs139066929	0	0	0	0	1
rs139067633	0	0	0	1	0
rs139067634	0	0	0	1	0
rs139068375	0	0	0	1	0
rs139068656	0	0	0	1	0
rs139069360	0	0	0	1	0
rs139070089	0	0	0	1	0
rs139070455	0	0	0	1	0
rs139071109	0	0	0	1	0
rs139071666	0	0	0	1	0
rs139071721	0	0	1	0	0
rs139071755	0	0	0	1	0
rs139072300	0	0	0	1	0
rs139073131	0	0	0	1	0
rs139073264	0	0	0	1	0
rs139073390	0	0	0	1	0
rs139073495	0	0	0	1	0
rs139074318	0	0	0	1	0
rs139074747	0	0	0	1	0
rs139075034	1	0	0	0	0
rs139075886	0	1	0	0	0
rs139076164	1	0	0	0	0
rs139076390	1	0	0	0	0
rs139076435	0	0	0	1	0
rs139076627	0	0	0	1	0
rs139076798	0	0	0	1	0
rs139077768	0	1	0	0	0
rs139077868	0	0	0	1	0
rs139078473	0	0	0	1	0
rs139078584	0	0	0	1	0
rs139078591	0	0	0	1	0
rs139078899	0	0	0	1	0
rs139079646	0	0	0	1	0
rs139079805	0	0	0	1	0
rs139080283	0	0	0	1	0
rs139080392	0	0	0	1	0
rs139080503	0	0	1	0	0
rs139080940	0	0	1	0	0
rs139081475	0	0	0	1	0
rs139081507	0	0	0	1	0
rs139081857	0	0	0	1	0
rs139082208	0	1	0	0	0
rs139082251	0	0	0	1	0
rs139082531	0	1	0	0	0
rs139082692	1	0	0	0	0
rs139082892	0	0	0	1	0
rs139083306	0	0	0	1	0
rs139083691	0	0	0	1	0
rs139084015	0	0	0	1	0
rs139084087	0	0	0	1	0
rs139084158	0	0	0	1	0
rs139084264	0	1	0	0	0
rs139084586	0	1	0	0	0
rs139085005	0	0	0	1	0
rs139085447	0	0	0	1	0
rs139085579	0	0	0	1	0
rs139085733	0	0	0	1	0
rs139085889	0	0	0	1	0
rs139085903	0	0	0	1	0
rs139086121	1	0	0	0	0
rs139086362	0	0	0	1	0
rs139086943	0	0	0	1	0
rs139087264	1	0	0	0	0
rs139087616	0	0	0	1	0
rs139087834	0	0	0	1	0
rs139087867	0	0	1	0	0
rs139088575	0	1	0	0	0
rs139088650	0	0	0	1	0
rs139089474	0	0	0	1	0
rs139089476	0	0	1	0	0
rs139089553	0	0	0	1	0
rs139089636	0	1	0	0	0
rs139090072	0	1	0	0	0
rs139090092	0	0	1	0	0
rs139090130	0	0	0	1	0
rs139090240	0	0	0	1	0
rs139090564	0	0	0	1	0
rs139090808	0	0	0	1	0
rs139090846	0	0	0	1	0
rs139091528	0	0	0	1	0
rs139092444	0	0	0	1	0
rs139092540	0	0	0	1	0
rs139093272	0	0	0	1	0
rs139093400	0	0	0	1	0
rs139093672	1	0	0	0	0
rs139094104	0	0	1	0	0
rs139095634	0	1	0	0	0
rs139096012	0	0	0	1	0
rs139096863	0	0	0	1	0
rs139096986	0	0	0	1	0
rs139097122	0	0	0	0	1
rs139097202	0	0	0	1	0
rs139097927	0	0	0	1	0
rs139097983	0	0	0	1	0
rs139099246	0	0	0	1	0
rs139099361	0	0	0	1	0
rs139099792	0	0	0	0	1
rs139099926	0	0	0	0	1
rs139100106	0	0	0	1	0
rs139100326	0	0	0	1	0
rs139100459	0	0	0	1	0
rs139100788	0	0	0	1	0
rs139100873	0	0	0	1	0
rs139102095	0	0	0	1	0
rs139102122	0	0	0	1	0
rs139102270	0	0	0	1	0
rs139102398	0	0	0	1	0
rs139102823	0	0	1	0	0
rs139102836	0	0	0	1	0
rs139103030	0	0	1	0	0
rs139103757	0	0	1	0	0
rs139103761	0	0	0	1	0
rs139104491	0	0	0	1	0
rs139104615	0	0	0	1	0
rs139104869	0	1	0	0	0
rs139104917	0	0	1	0	0
rs139105319	1	0	0	0	0
rs139105736	0	0	0	0	1
rs139106058	0	0	0	1	0
rs139106206	1	0	0	0	0
rs139107279	0	0	0	1	0
rs139107529	0	0	1	0	0
rs139107617	0	1	0	0	0
rs139107794	0	0	0	1	0
rs139108233	0	0	0	1	0
rs139108352	0	0	1	0	0
rs139108403	0	0	1	0	0
rs139108646	0	0	0	1	0
rs139108778	0	0	0	1	0
rs139108812	0	0	0	1	0
rs139109191	0	0	0	1	0
rs139110155	1	0	0	0	0
rs139110238	1	0	0	0	0
rs139110909	0	0	0	1	0
rs139110940	0	0	0	1	0
rs139112140	0	0	1	0	0
rs139112287	0	0	0	1	0
rs139112560	0	0	0	1	0
rs139112615	1	0	0	0	0
rs139113357	0	0	0	1	0
rs139113733	0	0	0	0	1
rs139114210	0	0	0	1	0
rs139114401	0	0	0	1	0
rs139114954	0	0	0	1	0
rs139114986	0	0	1	0	0
rs139115346	0	1	0	0	0
rs139116773	0	0	0	1	0
rs139117093	0	0	1	0	0
rs139117131	0	0	0	1	0
rs139117574	0	0	0	1	0
rs139117588	0	0	0	1	0
rs139117707	1	0	0	0	0
rs139118135	0	0	0	1	0
rs139118435	0	0	0	1	0
rs139118481	0	0	0	1	0
rs139118483	0	0	0	1	0
rs139118589	0	0	0	1	0
rs139118609	0	1	0	0	0
rs139118659	0	0	0	1	0
rs139119173	0	0	0	1	0
rs139119810	0	0	0	1	0
rs139119965	0	0	1	0	0
rs139120696	0	0	0	1	0
rs139121093	0	0	0	1	0
rs139121555	0	0	0	1	0
rs139121889	0	0	0	1	0
rs139122286	0	0	0	1	0
rs139122380	0	0	0	1	0
rs139122584	0	0	0	0	1
rs139122685	0	0	0	1	0
rs139123049	0	0	0	1	0
rs139123075	0	0	0	1	0
rs139123141	0	0	0	1	0
rs139123531	0	1	0	0	0
rs139123532	1	0	0	0	0
rs139123572	0	0	0	1	0
rs139123998	0	0	1	0	0
rs139124004	0	0	0	1	0
rs139125269	0	0	1	0	0
rs139125430	0	1	0	0	0
rs139125623	0	0	0	1	0
rs139125672	0	0	0	1	0
rs139125710	0	0	0	1	0
rs139125760	0	0	0	1	0
rs139127172	0	0	1	0	0
rs139127333	0	0	0	1	0
rs139127453	0	0	0	1	0
rs139128699	0	1	0	0	0
rs139128954	0	0	0	1	0
rs139129362	0	1	0	0	0
rs139129464	0	0	0	1	0
rs139130103	0	0	0	1	0
rs139130279	0	0	0	1	0
rs139130331	0	1	0	0	0
rs139130662	0	0	0	1	0
rs139130714	0	0	0	1	0
rs139130964	0	1	0	0	0
rs139131951	0	1	0	0	0
rs139132192	0	0	0	1	0
rs139132436	0	0	0	1	0
rs139132496	1	0	0	0	0
rs139132688	0	1	0	0	0
rs139132757	0	0	0	1	0
rs139132818	0	0	0	1	0
rs139133481	1	0	0	0	0
rs139133610	0	0	0	1	0
rs139134088	0	0	0	1	0
rs139134330	0	1	0	0	0
rs139134699	0	0	0	1	0
rs139134709	1	0	0	0	0
rs139134713	0	0	1	0	0
rs139135206	0	0	0	1	0
rs139135585	0	0	1	0	0
rs139136189	0	0	0	1	0
rs139136212	0	0	0	1	0
rs139136389	0	0	1	0	0
rs139136602	0	1	0	0	0
rs139136743	0	0	1	0	0
rs139137577	0	1	0	0	0
rs139137625	0	0	0	1	0
rs139137857	0	0	0	1	0
rs139137885	0	0	0	1	0
rs139138301	0	0	0	1	0
rs139138366	0	1	0	0	0
rs139138491	0	0	0	1	0
rs139138721	0	0	0	1	0
rs139138737	0	0	0	1	0
rs139138783	0	0	0	1	0
rs139138823	0	0	1	0	0
rs139138887	0	0	0	1	0
rs139139023	0	0	0	1	0
rs139139237	0	0	0	1	0
rs139139448	0	1	0	0	0
rs139140030	0	0	0	1	0
rs139140416	0	0	0	1	0
rs139141991	0	0	0	1	0
rs139142683	0	0	0	1	0
rs139142701	0	0	0	1	0
rs139142903	0	0	0	1	0
rs139143007	0	1	0	0	0
rs139143590	0	0	0	1	0
rs139143818	0	0	0	1	0
rs139144611	0	0	0	0	1
rs139144655	0	0	0	1	0
rs139144687	0	0	0	1	0
rs139144770	1	0	0	0	0
rs139145080	0	0	0	1	0
rs139145142	0	0	0	1	0
rs139145272	1	0	0	0	0
rs139145592	0	0	0	0	1
rs139145737	0	0	1	0	0
rs139145989	0	0	0	1	0
rs139146313	0	0	0	1	0
rs139146754	0	0	1	0	0
rs139146829	0	0	1	0	0
rs139146917	0	0	0	1	0
rs139147085	0	0	0	1	0
rs139147200	0	0	0	1	0
rs139147296	0	0	0	1	0
rs139147530	0	0	0	1	0
rs139147634	0	1	0	0	0
rs139147798	0	0	0	1	0
rs139147961	0	1	0	0	0
rs139148626	0	0	1	0	0
rs139149240	0	0	0	1	0
rs139149360	1	0	0	0	0
rs139149430	0	0	1	0	0
rs139149490	0	0	0	1	0
rs139149529	0	1	0	0	0
rs139150083	0	0	1	0	0
rs139150305	0	0	0	1	0
rs139150400	0	0	0	1	0
rs139150446	1	0	0	0	0
rs139150942	0	0	0	1	0
rs139151428	0	0	0	1	0
rs139151662	0	0	0	1	0
rs139152028	0	0	1	0	0
rs139152789	0	0	0	0	1
rs139152977	0	0	1	0	0
rs139153237	0	0	0	1	0
rs139153574	1	0	0	0	0
rs139153618	0	0	0	1	0
rs139153753	0	0	0	1	0
rs139154021	0	0	0	1	0
rs139154124	0	0	0	1	0
rs139154173	0	0	0	1	0
rs139154236	0	0	0	1	0
rs139154697	0	0	1	0	0
rs139155573	1	0	0	0	0
rs139155670	0	0	0	1	0
rs139155712	0	0	0	1	0
rs139156439	0	0	0	1	0
rs139156478	0	0	0	1	0
rs139156571	0	0	1	0	0
rs139157254	0	0	0	1	0
rs139157360	0	0	1	0	0
rs139157564	0	0	0	1	0
rs139157875	0	0	0	1	0
rs139158012	0	0	0	1	0
rs139158036	0	0	0	1	0
rs139158058	0	0	0	1	0
rs139158675	0	0	0	0	1
rs139159278	0	0	1	0	0
rs139159463	0	0	0	1	0
rs139160792	0	0	0	1	0
rs139161243	1	0	0	0	0
rs139161270	0	0	1	0	0
rs139161334	0	0	0	1	0
rs139161546	0	0	0	1	0
rs139161579	0	0	0	1	0
rs139161586	0	0	0	1	0
rs139161694	0	0	0	1	0
rs139161755	0	0	0	1	0
rs139162133	0	0	0	1	0
rs139162662	1	0	0	0	0
rs139163247	0	0	0	1	0
rs139163278	0	0	0	1	0
rs139163797	0	0	0	1	0
rs139164954	0	0	0	1	0
rs139165016	0	0	0	1	0
rs139165115	0	0	0	1	0
rs139165302	0	1	0	0	0
rs139165311	0	0	0	1	0
rs139165882	1	0	0	0	0
rs139166156	0	0	0	1	0
rs139166573	0	0	0	0	1
rs139167050	0	1	0	0	0
rs139167431	0	0	0	1	0
rs139167444	0	0	1	0	0
rs139168009	0	0	1	0	0
rs139168019	1	0	0	0	0
rs139168184	0	0	0	1	0
rs139168193	0	0	0	1	0
rs139168719	1	0	0	0	0
rs139169242	0	0	0	1	0
rs139169693	0	0	0	1	0
rs139169947	0	0	1	0	0
rs139170965	0	0	0	1	0
rs139171919	0	1	0	0	0
rs139172204	0	0	1	0	0
rs139172923	0	0	0	1	0
rs139173235	0	0	1	0	0
rs139173280	0	0	0	1	0
rs139173359	0	0	0	1	0
rs139173805	0	1	0	0	0
rs139173833	0	0	0	1	0
rs139174431	0	0	0	1	0
rs139174529	0	0	0	1	0
rs139174841	0	0	0	1	0
rs139174946	0	0	0	1	0
rs139175139	0	0	0	1	0
rs139175555	0	1	0	0	0
rs139175674	0	0	0	1	0
rs139175757	0	0	0	1	0
rs139176004	0	0	0	1	0
rs139176406	0	0	0	1	0
rs139176419	0	0	0	1	0
rs139176515	0	0	0	1	0
rs139176757	1	0	0	0	0
rs139177300	0	1	0	0	0
rs139177543	0	0	0	1	0
rs139177693	0	0	0	1	0
rs139178665	0	0	0	1	0
rs139179059	0	0	0	1	0
rs139179197	0	1	0	0	0
rs139179229	0	1	0	0	0
rs139179596	0	0	0	1	0
rs139179850	0	0	0	1	0
rs139179914	0	1	0	0	0
rs139180659	0	0	0	1	0
rs139180722	0	0	0	1	0
rs139180782	0	0	0	1	0
rs139180806	0	0	0	1	0
rs139181225	0	0	0	1	0
rs139181792	0	0	0	1	0
rs139182164	0	0	0	1	0
rs139182794	0	0	0	1	0
rs139182841	0	1	0	0	0
rs139183046	0	0	0	1	0
rs139183519	0	0	0	1	0
rs139184069	0	0	0	1	0
rs139184188	0	0	0	1	0
rs139184444	0	0	0	1	0
rs139184490	0	1	0	0	0
rs139184652	0	0	0	1	0
rs139185728	0	0	1	0	0
rs139185740	0	0	0	1	0
rs139186092	0	0	0	1	0
rs139186114	0	0	1	0	0
rs139186293	0	0	0	1	0
rs139186326	0	0	0	1	0
rs139187530	0	0	1	0	0
rs139187785	0	0	1	0	0
rs139188163	0	0	0	1	0
rs139188520	0	0	0	1	0
rs139188806	0	0	0	1	0
rs139189133	0	0	0	1	0
rs139189338	0	0	1	0	0
rs139190050	0	0	0	1	0
rs139190109	0	0	0	1	0
rs139190506	0	0	0	1	0
rs139190565	0	0	1	0	0
rs139191222	0	0	1	0	0
rs139191315	0	0	0	1	0
rs139191653	0	0	0	1	0
rs139192413	1	0	0	0	0
rs139192817	0	0	0	1	0
rs139193849	0	0	0	1	0
rs139193892	0	0	0	1	0
rs139194681	0	0	0	1	0
rs139194869	0	0	0	1	0
rs139194946	0	0	0	1	0
rs139195120	0	1	0	0	0
rs139195738	0	0	0	1	0
rs139196045	0	0	0	1	0
rs139197512	0	0	0	1	0
rs139198915	0	0	0	0	1
rs139199047	0	0	0	1	0
rs139199514	0	0	0	1	0
rs139199971	0	0	0	1	0
rs139200336	0	0	0	1	0
rs139200365	0	0	0	1	0
rs139201360	0	0	0	1	0
rs139201812	0	0	0	1	0
rs139202033	0	0	0	1	0
rs139202281	0	0	0	1	0
rs139202558	0	0	0	1	0
rs139202987	0	0	0	1	0
rs139203207	0	0	0	1	0
rs139203212	0	1	0	0	0
rs139203564	0	0	0	1	0
rs139204957	0	1	0	0	0
rs139205123	0	0	0	1	0
rs139205140	0	0	0	1	0
rs139205430	0	0	0	1	0
rs139205881	0	0	0	1	0
rs139205941	0	0	0	1	0
rs139206685	0	0	0	1	0
rs139206702	0	0	0	1	0
rs139206756	0	0	0	1	0
rs139207082	0	0	0	1	0
rs139207637	0	0	0	1	0
rs139208181	0	0	0	1	0
rs139208241	0	0	0	1	0
rs139208267	0	0	0	1	0
rs139208363	0	1	0	0	0
rs139209698	0	0	0	1	0
rs139209824	0	0	0	1	0
rs139210966	1	0	0	0	0
rs139210995	0	1	0	0	0
rs139211085	0	0	0	1	0
rs139211098	0	0	0	1	0
rs139211146	0	0	0	1	0
rs139211863	0	0	0	1	0
rs139213030	0	0	1	0	0
rs139213338	0	0	0	0	1
rs139213410	0	0	0	1	0
rs139213456	0	0	0	1	0
rs139214140	0	0	0	1	0
rs139214536	0	0	1	0	0
rs139214604	0	0	0	1	0
rs139214824	0	0	0	1	0
rs139215564	0	0	0	1	0
rs139215625	0	1	0	0	0
rs139215772	0	0	0	0	1
rs139216324	0	0	0	0	1
rs139216916	0	0	0	1	0
rs139216929	0	0	0	1	0
rs139217062	0	0	0	1	0
rs139217154	0	0	1	0	0
rs139217321	0	0	0	1	0
rs139217575	0	1	0	0	0
rs139219239	0	0	0	1	0
rs139219902	0	0	0	1	0
rs139220394	0	0	0	1	0
rs139220697	1	0	0	0	0
rs139220824	0	0	0	1	0
rs139221463	0	0	0	0	1
rs139221689	0	0	0	1	0
rs139221717	0	0	0	1	0
rs139221749	0	0	0	1	0
rs139221909	0	0	0	1	0
rs139222355	0	0	0	0	1
rs139222516	0	0	0	1	0
rs139223088	0	0	1	0	0
rs139223482	0	0	0	1	0
rs139223992	0	0	0	1	0
rs139224015	0	0	0	1	0
rs139224126	0	0	0	1	0
rs139224142	0	0	0	1	0
rs139224474	0	0	0	1	0
rs139224595	0	0	0	1	0
rs139225221	0	0	0	1	0
rs139225377	0	0	0	1	0
rs139225513	0	0	0	1	0
rs139225647	0	0	0	1	0
rs139225929	0	0	0	1	0
rs139226817	0	0	0	1	0
rs139227591	0	0	0	1	0
rs139228020	0	0	0	1	0
rs139228307	0	0	0	1	0
rs139228943	0	0	0	1	0
rs139229462	0	0	0	1	0
rs139229528	0	0	0	1	0
rs139229849	0	0	0	1	0
rs139229933	0	0	0	1	0
rs139230267	1	0	0	0	0
rs139230340	0	0	0	1	0
rs139230549	0	0	1	0	0
rs139231177	0	0	1	0	0
rs139231277	0	0	0	1	0
rs139231334	0	0	0	1	0
rs139231417	0	0	0	1	0
rs139231655	0	0	0	1	0
rs139232609	0	0	1	0	0
rs139232640	0	0	0	1	0
rs139232832	0	0	0	1	0
rs139233986	0	0	0	1	0
rs139234850	0	0	0	1	0
rs139235253	0	1	0	0	0
rs139235307	0	0	0	1	0
rs139235402	1	0	0	0	0
rs139235621	0	0	0	1	0
rs139235822	0	0	0	1	0
rs139235919	0	0	0	1	0
rs139236130	0	0	0	1	0
rs139236523	0	0	0	0	1
rs139236638	0	0	0	1	0
rs139236746	0	0	0	1	0
rs139237116	0	0	0	0	1
rs139237132	0	0	0	1	0
rs139237157	0	0	0	1	0
rs139238094	0	0	0	1	0
rs139238246	0	1	0	0	0
rs139238468	0	1	0	0	0
rs139238584	0	0	1	0	0
rs139238611	0	0	0	1	0
rs139238971	0	0	0	1	0
rs139239079	0	0	0	1	0
rs139239314	0	0	0	1	0
rs139240276	1	0	0	0	0
rs139240291	0	0	0	1	0
rs139240495	0	0	0	1	0
rs139240554	0	0	0	1	0
rs139240792	0	0	0	1	0
rs139241099	0	0	1	0	0
rs139242318	0	0	0	1	0
rs139242962	0	0	0	1	0
rs139243038	0	0	1	0	0
rs139243157	0	0	0	1	0
rs139244031	0	0	0	1	0
rs139245055	0	0	0	1	0
rs139245114	0	1	0	0	0
rs139245213	0	0	0	1	0
rs139245806	0	0	0	1	0
rs139246037	0	0	1	0	0
rs139247229	0	0	0	1	0
rs139247310	0	0	1	0	0
rs139247590	1	0	0	0	0
rs139247782	0	0	0	1	0
rs139247784	0	0	0	1	0
rs139248448	0	0	0	1	0
rs139248601	0	0	0	1	0
rs139248636	0	0	0	1	0
rs139248704	0	0	1	0	0
rs139249060	0	0	0	1	0
rs139249265	0	0	0	1	0
rs139249467	0	0	0	1	0
rs139249541	0	0	0	1	0
rs139249755	0	0	0	1	0
rs139250502	0	0	0	1	0
rs139250842	0	0	1	0	0
rs139250851	0	0	1	0	0
rs139251364	0	1	0	0	0
rs139251853	0	0	0	1	0
rs139252287	0	0	0	1	0
rs139252597	0	0	0	1	0
rs139253903	0	1	0	0	0
rs139254276	0	0	0	1	0
rs139254325	0	0	0	1	0
rs139254440	0	0	0	1	0
rs139254555	0	0	0	1	0
rs139254700	0	0	0	1	0
rs139254740	0	0	0	1	0
rs139254967	0	0	0	1	0
rs139255357	0	0	0	1	0
rs139255973	0	0	1	0	0
rs139256538	0	1	0	0	0
rs139256637	0	0	1	0	0
rs139257030	0	0	1	0	0
rs139257369	0	0	0	1	0
rs139258044	0	0	0	1	0
rs139259567	0	0	1	0	0
rs139259981	0	0	0	1	0
rs139260151	0	1	0	0	0
rs139260332	0	0	0	0	1
rs139260796	0	0	0	1	0
rs139260870	0	1	0	0	0
rs139260917	0	0	0	1	0
rs139260948	0	0	0	1	0
rs139261429	0	0	0	1	0
rs139262276	1	0	0	0	0
rs139263101	0	0	0	0	1
rs139263224	0	0	0	1	0
rs139263348	0	0	0	1	0
rs139263439	0	0	0	1	0
rs139263512	0	0	0	1	0
rs139263638	0	0	0	1	0
rs139264256	0	0	0	1	0
rs139264448	0	1	0	0	0
rs139264696	0	0	0	1	0
rs139265221	0	0	0	1	0
rs139265808	0	0	0	1	0
rs139266077	0	0	0	1	0
rs139266188	0	0	0	1	0
rs139266453	0	0	0	1	0
rs139266547	0	0	0	1	0
rs139266627	0	0	0	1	0
rs139266776	0	0	0	1	0
rs139266967	0	0	0	1	0
rs139266972	0	0	0	0	1
rs139267162	0	0	0	1	0
rs139267225	0	0	0	1	0
rs139267703	0	0	0	0	1
rs139267836	0	0	0	1	0
rs139267848	0	0	1	0	0
rs139267897	1	0	0	0	0
rs139268562	0	0	0	1	0
rs139268703	0	0	0	1	0
rs139269089	0	0	0	1	0
rs139269247	0	0	0	0	1
rs139269341	0	0	0	0	1
rs139269864	0	0	0	1	0
rs139269922	0	0	0	1	0
rs139269931	0	0	0	1	0
rs139270577	1	0	0	0	0
rs139270603	0	0	0	1	0
rs139270810	0	0	1	0	0
rs139271238	0	0	0	1	0
rs139271372	0	1	0	0	0
rs139271658	0	0	0	1	0
rs139271920	0	0	0	1	0
rs139272186	1	0	0	0	0
rs139273253	0	0	0	1	0
rs139273806	0	0	0	1	0
rs139274396	0	0	1	0	0
rs139274464	0	0	1	0	0
rs139274555	0	0	0	1	0
rs139274835	0	0	0	1	0
rs139275099	0	0	0	1	0
rs139275526	0	0	1	0	0
rs139276061	0	0	0	1	0
rs139276087	0	0	0	1	0
rs139276088	0	0	0	1	0
rs139276139	0	0	0	1	0
rs139276599	0	0	0	1	0
rs139276729	0	0	0	1	0
rs139276775	0	0	1	0	0
rs139276802	0	0	0	1	0
rs139277309	0	0	0	1	0
rs139277409	0	0	0	1	0
rs139277503	0	0	0	1	0
rs139277677	1	0	0	0	0
rs139277803	0	0	0	0	1
rs139277926	0	1	0	0	0
rs139278181	0	0	0	1	0
rs139278204	1	0	0	0	0
rs139278300	0	0	0	1	0
rs139278385	1	0	0	0	0
rs139279062	0	0	0	1	0
rs139279286	0	0	1	0	0
rs139279427	0	0	0	1	0
rs139279759	0	0	1	0	0
rs139279991	0	0	0	1	0
rs139280033	0	0	0	1	0
rs139280604	0	0	0	1	0
rs139280910	1	0	0	0	0
rs139281241	0	0	0	1	0
rs139281598	0	0	1	0	0
rs139281604	0	0	0	1	0
rs139281807	0	0	0	1	0
rs139282126	0	0	0	1	0
rs139282268	0	1	0	0	0
rs139282983	0	0	0	0	1
rs139283309	0	0	1	0	0
rs139283801	0	0	0	1	0
rs139284285	0	0	0	0	1
rs139284432	0	0	0	1	0
rs139284588	1	0	0	0	0
rs139285271	0	0	0	1	0
rs139285416	0	0	0	1	0
rs139285497	0	0	0	1	0
rs139285862	0	1	0	0	0
rs139287221	0	0	0	1	0
rs139287655	0	0	0	1	0
rs139287678	0	0	0	1	0
rs139287929	0	0	0	0	1
rs139287969	0	0	0	1	0
rs139288411	0	0	1	0	0
rs139288807	0	0	0	1	0
rs139289143	0	0	1	0	0
rs139289349	0	1	0	0	0
rs139289835	0	0	1	0	0
rs139289983	0	0	0	1	0
rs139290017	0	0	0	1	0
rs139290028	0	0	0	1	0
rs139290269	1	0	0	0	0
rs139290442	0	0	0	1	0
rs139291237	0	0	0	1	0
rs139291613	0	0	0	1	0
rs139291622	0	1	0	0	0
rs139291725	0	0	1	0	0
rs139291742	0	0	0	1	0
rs139292097	0	0	0	1	0
rs139292203	0	0	1	0	0
rs139292423	0	0	0	1	0
rs139292468	0	0	1	0	0
rs139293051	0	0	0	1	0
rs139293353	0	1	0	0	0
rs139293420	0	0	0	1	0
rs139293892	0	0	0	1	0
rs139294291	0	0	1	0	0
rs139294480	0	1	0	0	0
rs139294481	0	0	0	1	0
rs139295274	0	0	0	1	0
rs139295751	0	0	0	1	0
rs139295921	0	0	0	1	0
rs139295950	0	0	1	0	0
rs139295994	0	0	0	1	0
rs139296691	0	0	0	1	0
rs139297326	0	0	0	1	0
rs139297346	0	0	1	0	0
rs139297372	1	0	0	0	0
rs139297457	0	0	0	1	0
rs139297511	0	0	0	1	0
rs139297817	0	0	0	1	0
rs139297959	0	0	0	1	0
rs139298398	0	0	0	1	0
rs139298775	0	0	0	1	0
rs139298778	0	0	0	1	0
rs139299551	0	0	0	1	0
rs139299555	0	0	0	1	0
rs139299636	0	1	0	0	0
rs139300724	1	0	0	0	0
rs139300835	0	0	0	1	0
rs139301022	0	0	0	0	1
rs139301071	0	0	0	1	0
rs139301186	0	0	0	1	0
rs139301580	0	0	0	1	0
rs139301947	0	0	0	1	0
rs139302303	0	0	0	1	0
rs139302565	0	0	0	1	0
rs139302573	0	0	0	0	1
rs139303630	0	0	0	1	0
rs139304322	0	0	0	1	0
rs139304956	0	1	0	0	0
rs139305041	0	0	0	1	0
rs139305554	1	0	0	0	0
rs139306092	0	1	0	0	0
rs139306464	0	0	0	1	0
rs139306489	0	1	0	0	0
rs139306598	0	0	0	1	0
rs139306876	0	0	0	1	0
rs139307390	0	0	0	1	0
rs139307712	0	1	0	0	0
rs139307815	0	0	0	1	0
rs139308085	0	0	0	1	0
rs139308391	0	0	0	1	0
rs139309414	0	1	0	0	0
rs139309697	0	0	0	1	0
rs139310580	0	0	0	1	0
rs139310602	0	0	0	1	0
rs139310912	0	0	0	1	0
rs139311047	0	1	0	0	0
rs139311075	0	0	0	1	0
rs139311274	0	1	0	0	0
rs139311319	0	1	0	0	0
rs139311411	0	0	0	1	0
rs139311818	0	0	0	1	0
rs139312927	0	0	0	1	0
rs139313537	0	0	0	1	0
rs139314444	0	0	0	1	0
rs139314672	0	0	0	1	0
rs139314683	0	0	0	1	0
rs139314878	0	0	0	1	0
rs139314917	0	1	0	0	0
rs139314937	0	0	0	1	0
rs139315902	0	0	0	1	0
rs139316344	0	0	0	1	0
rs139316485	0	0	0	1	0
rs139316918	0	0	0	1	0
rs139317025	0	0	1	0	0
rs139317691	0	0	0	1	0
rs139317881	0	0	0	1	0
rs139318931	0	0	0	1	0
rs139319359	0	0	0	1	0
rs139319931	0	0	1	0	0
rs139320194	1	0	0	0	0
rs139320400	0	0	0	1	0
rs139320712	0	0	0	1	0
rs139322040	0	0	0	1	0
rs139323066	0	0	0	1	0
rs139324001	0	0	0	1	0
rs139324197	1	0	0	0	0
rs139324302	0	0	1	0	0
rs139324676	0	0	1	0	0
rs139324955	0	0	0	1	0
rs139325104	0	0	0	1	0
rs139325171	0	0	0	1	0
rs139325247	0	0	0	1	0
rs139325884	0	0	0	1	0
rs139326130	0	0	1	0	0
rs139326183	0	1	0	0	0
rs139326344	0	0	1	0	0
rs139326471	0	0	1	0	0
rs139326730	0	0	0	1	0
rs139326826	0	0	0	1	0
rs139327854	0	0	0	1	0
rs139328009	0	1	0	0	0
rs139328121	0	1	0	0	0
rs139328524	0	0	0	1	0
rs139329168	0	0	0	1	0
rs139329169	1	0	0	0	0
rs139329319	0	0	0	1	0
rs139329414	0	0	0	1	0
rs139330274	0	0	1	0	0
rs139331181	0	1	0	0	0
rs139331242	0	1	0	0	0
rs139331653	0	0	0	1	0
rs139331917	0	0	0	1	0
rs139332228	0	0	0	1	0
rs139332640	0	0	0	1	0
rs139333075	0	0	1	0	0
rs139333104	0	0	1	0	0
rs139333158	0	1	0	0	0
rs139333329	0	0	0	1	0
rs139333331	0	0	0	1	0
rs139333388	0	0	0	1	0
rs139333827	0	0	0	1	0
rs139333937	0	0	0	1	0
rs139333945	1	0	0	0	0
rs139333967	0	0	0	1	0
rs139334432	0	0	0	1	0
rs139334510	1	0	0	0	0
rs139335648	1	0	0	0	0
rs139336055	0	0	0	1	0
rs139336608	0	0	0	1	0
rs139336782	0	0	0	1	0
rs139336994	1	0	0	0	0
rs139337040	0	0	0	1	0
rs139337085	0	0	1	0	0
rs139337235	0	0	0	1	0
rs139338171	0	0	0	1	0
rs139338374	0	0	0	1	0
rs139338896	0	0	0	1	0
rs139339043	1	0	0	0	0
rs139339145	0	0	0	1	0
rs139339254	0	0	0	1	0
rs139339684	0	0	0	1	0
rs139339803	0	1	0	0	0
rs139339850	0	0	1	0	0
rs139340093	0	0	0	1	0
rs139340094	1	0	0	0	0
rs139340156	0	0	0	1	0
rs139340327	0	0	0	1	0
rs139340485	0	0	0	1	0
rs139340690	0	0	0	1	0
rs139340806	0	0	1	0	0
rs139340833	0	0	0	0	1
rs139341481	0	0	0	1	0
rs139341862	0	0	0	1	0
rs139341940	0	0	1	0	0
rs139342085	0	1	0	0	0
rs139342559	0	1	0	0	0
rs139342589	0	1	0	0	0
rs139342970	0	0	0	1	0
rs139343152	0	0	0	1	0
rs139344452	0	0	0	1	0
rs139344525	0	0	1	0	0
rs139344732	0	0	0	0	1
rs139344915	0	0	0	1	0
rs139345366	0	0	1	0	0
rs139345702	0	0	1	0	0
rs139345710	0	0	0	1	0
rs139345881	0	0	0	1	0
rs139345895	0	1	0	0	0
rs139346374	0	0	0	0	1
rs139346697	0	0	0	1	0
rs139346768	1	0	0	0	0
rs139347264	0	0	1	0	0
rs139347673	0	0	0	1	0
rs139347899	0	0	0	1	0
rs139348385	0	0	0	1	0
rs139348503	0	0	0	1	0
rs139349389	0	0	1	0	0
rs139349648	0	0	0	1	0
rs139349858	0	0	0	1	0
rs139350520	0	0	0	1	0
rs139350905	0	0	0	0	1
rs139350938	0	0	0	0	1
rs139351100	0	1	0	0	0
rs139351833	0	0	0	0	1
rs139352515	0	0	0	1	0
rs139352808	0	0	1	0	0
rs139353300	1	0	0	0	0
rs139353915	0	0	0	1	0
rs139354013	0	0	0	1	0
rs139354227	0	0	0	1	0
rs139354453	0	0	0	1	0
rs139354728	0	0	0	1	0
rs139355387	1	0	0	0	0
rs139356062	0	0	0	1	0
rs139356122	0	1	0	0	0
rs139356244	0	0	0	1	0
rs139356318	0	0	0	1	0
rs139356680	0	0	0	1	0
rs139356914	0	0	0	1	0
rs139357108	0	0	0	1	0
rs139357193	0	0	0	1	0
rs139357447	0	0	0	1	0
rs139357566	0	0	0	1	0
rs139357599	0	0	0	1	0
rs139358550	0	0	0	1	0
rs139359417	0	0	0	1	0
rs139359440	0	0	0	0	1
rs139359495	0	0	0	1	0
rs139359771	0	0	0	1	0
rs139359997	0	0	0	1	0
rs139360190	0	0	0	1	0
rs139360283	0	0	0	1	0
rs139360587	0	0	0	1	0
rs139360773	1	0	0	0	0
rs139361471	0	0	0	1	0
rs139361942	0	0	0	0	1
rs139362189	0	0	0	1	0
rs139362448	1	0	0	0	0
rs139363089	0	0	0	1	0
rs139363220	0	0	0	1	0
rs139363488	0	1	0	0	0
rs139363887	0	0	0	1	0
rs139364440	0	0	0	1	0
rs139364623	0	0	0	1	0
rs139364951	0	0	0	1	0
rs139365080	0	0	0	1	0
rs139365099	0	0	0	1	0
rs139365452	0	0	0	1	0
rs139365554	0	0	0	1	0
rs139365899	0	0	0	0	1
rs139366068	0	0	1	0	0
rs139366166	0	0	0	1	0
rs139366953	0	0	0	1	0
rs139366970	0	1	0	0	0
rs139367029	0	0	0	1	0
rs139367142	0	0	0	1	0
rs139367429	0	0	0	1	0
rs139367595	1	0	0	0	0
rs139367711	0	0	0	1	0
rs139368091	0	0	0	1	0
rs139368253	0	0	0	1	0
rs139368672	0	0	0	1	0
rs139368826	0	0	0	1	0
rs139369679	1	0	0	0	0
rs139369755	1	0	0	0	0
rs139370089	0	0	0	1	0
rs139370317	0	0	0	1	0
rs139371231	0	0	0	1	0
rs139371402	0	0	0	1	0
rs139371503	1	0	0	0	0
rs139372118	0	0	0	1	0
rs139372273	0	0	0	1	0
rs139372334	0	0	0	1	0
rs139372636	1	0	0	0	0
rs139372775	0	0	0	1	0
rs139373187	0	0	0	1	0
rs139373360	0	0	0	1	0
rs139373716	0	0	1	0	0
rs139374166	0	0	0	1	0
rs139374515	0	1	0	0	0
rs139374756	0	0	0	0	1
rs139375009	0	1	0	0	0
rs139375104	0	0	0	1	0
rs139375736	0	0	0	1	0
rs139376207	0	0	0	1	0
rs139376285	0	0	0	1	0
rs139376531	1	0	0	0	0
rs139376737	0	0	0	1	0
rs139377044	0	0	0	1	0
rs139377116	0	0	0	1	0
rs139377261	0	0	0	1	0
rs139377727	0	0	0	1	0
rs139377959	0	0	0	1	0
rs139378180	0	0	0	1	0
rs139378719	0	0	0	1	0
rs139379045	0	0	0	1	0
rs139379207	0	1	0	0	0
rs139379671	0	0	0	1	0
rs139379996	0	0	0	1	0
rs139380035	0	0	0	1	0
rs139380274	0	0	0	1	0
rs139380406	0	0	0	1	0
rs139380888	1	0	0	0	0
rs139380995	0	0	0	1	0
rs139381643	0	0	0	1	0
rs139381720	0	0	1	0	0
rs139381946	0	0	0	1	0
rs139382098	0	0	0	1	0
rs139382157	0	0	0	1	0
rs139382300	0	1	0	0	0
rs139382478	0	0	0	1	0
rs139383734	1	0	0	0	0
rs139383749	0	0	0	1	0
rs139383913	0	0	1	0	0
rs139383988	0	0	0	1	0
rs139383995	0	1	0	0	0
rs139384042	0	0	0	1	0
rs139384078	0	0	1	0	0
rs139384292	0	1	0	0	0
rs139384603	0	0	0	1	0
rs139384896	0	0	0	1	0
rs139385045	0	0	1	0	0
rs139385073	1	0	0	0	0
rs139385534	0	0	0	1	0
rs139386013	0	0	0	1	0
rs139386906	0	0	0	1	0
rs139387233	0	0	0	1	0
rs139387252	0	0	0	1	0
rs139387482	0	0	0	1	0
rs139387500	0	0	0	1	0
rs139387675	0	0	0	1	0
rs139387995	1	0	0	0	0
rs139388022	0	1	0	0	0
rs139388380	0	1	0	0	0
rs139389221	0	0	1	0	0
rs139389319	0	0	0	0	1
rs139390015	0	0	0	1	0
rs139390240	1	0	0	0	0
rs139391339	1	0	0	0	0
rs139391381	0	0	0	1	0
rs139391538	0	0	1	0	0
rs139391644	0	0	0	1	0
rs139391648	0	0	0	1	0
rs139391872	0	0	0	1	0
rs139391982	0	0	0	1	0
rs139392126	0	0	0	1	0
rs139392217	0	0	0	1	0
rs139392307	0	1	0	0	0
rs139392920	1	0	0	0	0
rs139393629	0	0	0	1	0
rs139393742	0	0	1	0	0
rs139394204	0	0	0	1	0
rs139395028	0	0	0	1	0
rs139395522	0	0	0	1	0
rs139395618	0	0	0	1	0
rs139395667	0	0	0	1	0
rs139395787	0	0	0	1	0
rs139395863	0	0	0	1	0
rs139395932	0	0	0	1	0
rs139396136	0	0	0	1	0
rs139396150	0	0	0	1	0
rs139396347	0	0	0	1	0
rs139396637	0	0	0	1	0
rs139396897	1	0	0	0	0
rs139397059	0	0	1	0	0
rs139397224	1	0	0	0	0
rs139397352	0	0	1	0	0
rs139397650	0	1	0	0	0
rs139398989	0	0	0	1	0
rs139399013	0	0	0	0	1
rs139399349	0	0	0	0	1
rs139401112	0	0	0	1	0
rs139401129	0	0	0	1	0
rs139401324	0	1	0	0	0
rs139401333	0	0	0	1	0
rs139402027	0	0	1	0	0
rs139402226	0	0	0	1	0
rs139402451	0	0	0	1	0
rs139402485	0	0	1	0	0
rs139403308	0	0	0	1	0
rs139403438	1	0	0	0	0
rs139403666	0	0	0	1	0
rs139403823	0	0	0	1	0
rs139404096	0	1	0	0	0
rs139404204	0	0	0	0	1
rs139404274	0	0	0	1	0
rs139405143	0	0	0	1	0
rs139405288	0	0	0	1	0
rs139407569	0	0	0	1	0
rs139407761	0	1	0	0	0
rs139408385	0	0	0	1	0
rs139408472	0	1	0	0	0
rs139408863	0	1	0	0	0
rs139409255	0	0	0	1	0
rs139409390	0	0	1	0	0
rs139409452	0	1	0	0	0
rs139409528	0	0	0	1	0
rs139409604	0	1	0	0	0
rs139409918	0	0	0	0	1
rs139410086	0	0	0	1	0
rs139410113	0	0	0	1	0
rs139410325	0	0	0	0	1
rs139410326	0	0	0	1	0
rs139410868	1	0	0	0	0
rs139410902	0	0	0	1	0
rs139411163	0	0	0	1	0
rs139411856	1	0	0	0	0
rs139412560	0	1	0	0	0
rs139412798	0	0	0	1	0
rs139412895	0	0	1	0	0
rs139412934	0	0	0	0	1
rs139414196	0	0	0	1	0
rs139414307	0	0	0	1	0
rs139414316	0	0	0	1	0
rs139414355	0	0	1	0	0
rs139414746	0	0	0	1	0
rs139414916	0	0	1	0	0
rs139415799	0	0	0	1	0
rs139415839	0	0	0	1	0
rs139416332	0	0	0	1	0
rs139416456	0	0	0	1	0
rs139418590	0	0	0	1	0
rs139418925	0	0	0	1	0
rs139419299	0	1	0	0	0
rs139419414	1	0	0	0	0
rs139419545	0	0	0	1	0
rs139419842	0	0	0	1	0
rs139419893	0	0	0	1	0
rs139420030	0	0	0	1	0
rs139420050	0	0	0	1	0
rs139420375	0	0	0	1	0
rs139420405	0	0	0	1	0
rs139421312	0	0	0	1	0
rs139421720	0	0	1	0	0
rs139422027	0	0	0	1	0
rs139422271	0	0	0	1	0
rs139422331	0	0	0	1	0
rs139422413	0	0	0	1	0
rs139422662	0	0	0	1	0
rs139422671	0	0	1	0	0
rs139422963	0	0	0	1	0
rs139424351	0	1	0	0	0
rs139424473	0	0	0	1	0
rs139424791	0	0	0	1	0
rs139424795	0	0	0	1	0
rs139424826	0	0	0	1	0
rs139425463	0	0	0	0	1
rs139426190	0	0	0	1	0
rs139426271	0	0	0	1	0
rs139426882	0	0	0	1	0
rs139427119	0	1	0	0	0
rs139427513	0	0	1	0	0
rs139427723	1	0	0	0	0
rs139427860	0	0	0	1	0
rs139428174	0	0	1	0	0
rs139428341	0	0	0	1	0
rs139428441	0	0	0	1	0
rs139428502	0	1	0	0	0
rs139429447	0	0	1	0	0
rs139429566	0	0	0	1	0
rs139429587	0	0	0	1	0
rs139429701	0	0	0	1	0
rs139430430	0	0	0	1	0
rs139430541	0	0	1	0	0
rs139430759	0	1	0	0	0
rs139431222	0	0	0	0	1
rs139431235	0	0	0	1	0
rs139431893	0	0	0	1	0
rs139431915	0	0	0	1	0
rs139432047	0	0	0	1	0
rs139432300	0	0	0	1	0
rs139433010	0	0	0	1	0
rs139433819	0	0	0	1	0
rs139434084	0	0	0	1	0
rs139434415	0	0	0	1	0
rs139434712	0	0	0	1	0
rs139435009	0	0	0	1	0
rs139435676	0	0	0	1	0
rs139436165	0	0	0	1	0
rs139436476	0	0	0	1	0
rs139436745	0	1	0	0	0
rs139436760	0	0	0	1	0
rs139437001	0	0	0	1	0
rs139437029	0	0	0	1	0
rs139437055	0	0	0	1	0
rs139437307	0	0	0	1	0
rs139437318	0	0	0	1	0
rs139437397	0	0	0	1	0
rs139437835	0	0	0	1	0
rs139438135	0	0	0	1	0
rs139438154	0	0	0	1	0
rs139438161	0	1	0	0	0
rs139438447	0	1	0	0	0
rs139438489	0	0	0	1	0
rs139439325	0	0	0	1	0
rs139439701	0	0	0	1	0
rs139440250	0	0	0	1	0
rs139440701	0	0	0	1	0
rs139441440	0	0	0	1	0
rs139441447	0	1	0	0	0
rs139442304	0	0	0	1	0
rs139442619	0	0	0	1	0
rs139442960	0	0	0	1	0
rs139442970	0	1	0	0	0
rs139443463	0	0	1	0	0
rs139443644	0	0	0	1	0
rs139443840	0	0	0	1	0
rs139444247	0	0	1	0	0
rs139444418	0	0	0	1	0
rs139444652	0	0	0	1	0
rs139444749	0	0	0	1	0
rs139445035	1	0	0	0	0
rs139445702	0	0	0	1	0
rs139445706	0	0	0	1	0
rs139446006	0	0	0	1	0
rs139446761	0	0	0	1	0
rs139446871	0	0	0	1	0
rs139446967	0	0	0	1	0
rs139447221	0	1	0	0	0
rs139447499	0	0	1	0	0
rs139447945	0	0	0	1	0
rs139448105	0	0	1	0	0
rs139448640	0	0	0	1	0
rs139449361	0	0	0	1	0
rs139449429	0	0	0	0	1
rs139449502	0	1	0	0	0
rs139449730	0	0	0	1	0
rs139451903	0	0	0	1	0
rs139452047	0	0	0	1	0
rs139452354	0	0	0	1	0
rs139452637	1	0	0	0	0
rs139453727	0	0	0	1	0
rs139453964	0	0	0	1	0
rs139454220	0	0	0	1	0
rs139454339	0	0	0	1	0
rs139454357	0	0	0	1	0
rs139454462	0	0	0	1	0
rs139454631	0	0	0	1	0
rs139455047	0	0	0	1	0
rs139455535	0	0	0	1	0
rs139456699	0	0	0	1	0
rs139457093	0	0	0	1	0
rs139457911	0	0	0	1	0
rs139458339	1	0	0	0	0
rs139458646	0	1	0	0	0
rs139458705	0	0	0	1	0
rs139459337	0	0	1	0	0
rs139459477	0	1	0	0	0
rs139460063	0	0	0	1	0
rs139460294	0	0	0	1	0
rs139461155	0	0	1	0	0
rs139461229	0	0	0	1	0
rs139461339	0	0	0	1	0
rs139461617	0	0	0	1	0
rs139461958	0	1	0	0	0
rs139462353	0	0	0	1	0
rs139462483	0	0	0	1	0
rs139463862	0	0	0	1	0
rs139464148	0	0	0	1	0
rs139464465	0	0	0	1	0
rs139464753	0	0	0	1	0
rs139465184	0	0	0	1	0
rs139466644	0	0	1	0	0
rs139466764	0	0	0	0	1
rs139466959	0	0	0	1	0
rs139466962	0	0	1	0	0
rs139467390	0	0	0	1	0
rs139468529	0	0	0	0	1
rs139468815	0	0	0	1	0
rs139468884	0	0	0	1	0
rs139469216	0	0	0	1	0
rs139469342	0	0	0	1	0
rs139469547	0	0	0	1	0
rs139469994	0	0	0	1	0
rs139470289	0	0	0	1	0
rs139470413	0	0	0	1	0
rs139470729	0	0	0	1	0
rs139470768	0	0	0	1	0
rs139471025	0	0	0	1	0
rs139471149	0	0	0	1	0
rs139471153	0	0	0	1	0
rs139471321	0	0	0	1	0
rs139471489	0	0	0	1	0
rs139471831	1	0	0	0	0
rs139472269	0	0	0	1	0
rs139472484	0	0	0	1	0
rs139472763	0	0	0	1	0
rs139472769	0	0	0	1	0
rs139472901	0	0	0	1	0
rs139472942	0	0	0	1	0
rs139473254	0	0	0	1	0
rs139473395	0	0	0	1	0
rs139473610	0	0	0	1	0
rs139474080	0	1	0	0	0
rs139474227	0	1	0	0	0
rs139474249	0	0	0	1	0
rs139475225	0	0	0	1	0
rs139475326	0	0	0	1	0
rs139475515	0	0	1	0	0
rs139475670	0	0	0	1	0
rs139475959	0	0	1	0	0
rs139476107	0	0	0	1	0
rs139476682	0	0	0	1	0
rs139478753	0	0	0	1	0
rs139478852	0	0	0	1	0
rs139479007	0	0	1	0	0
rs139479108	0	0	0	1	0
rs139479197	0	0	0	1	0
rs139479389	0	0	0	1	0
rs139480021	0	0	0	1	0
rs139480937	0	0	0	1	0
rs139481304	0	0	0	1	0
rs139481349	0	0	0	1	0
rs139481429	0	0	0	1	0
rs139481464	0	0	0	1	0
rs139481769	0	0	0	1	0
rs139482043	0	0	1	0	0
rs139482112	0	0	0	0	1
rs139482641	0	0	0	1	0
rs139483023	0	0	0	1	0
rs139483173	0	0	0	1	0
rs139483731	0	0	0	1	0
rs139483732	0	0	0	1	0
rs139484187	0	1	0	0	0
rs139484333	0	0	0	1	0
rs139484524	0	0	0	1	0
rs139484529	1	0	0	0	0
rs139484581	0	0	0	1	0
rs139484676	0	0	0	1	0
rs139484950	0	0	0	1	0
rs139485090	0	0	0	1	0
rs139485235	0	0	0	1	0
rs139485543	0	0	0	1	0
rs139485591	0	0	0	1	0
rs139485761	0	0	0	1	0
rs139486356	0	1	0	0	0
rs139486710	0	0	0	1	0
rs139486911	0	0	0	1	0
rs139487395	0	1	0	0	0
rs139488394	0	0	1	0	0
rs139488819	0	0	0	1	0
rs139489074	0	0	0	1	0
rs139489537	0	0	0	0	1
rs139489589	0	0	0	1	0
rs139490088	0	0	1	0	0
rs139490327	0	0	0	1	0
rs139490639	0	0	0	1	0
rs139490779	0	0	0	1	0
rs139491054	0	0	0	1	0
rs139491188	0	0	0	1	0
rs139492049	0	0	0	1	0
rs139492454	0	0	0	1	0
rs139492482	0	0	0	1	0
rs139492553	0	1	0	0	0
rs139492995	1	0	0	0	0
rs139493105	0	0	0	1	0
rs139494034	1	0	0	0	0
rs139494257	0	0	0	1	0
rs139494564	0	0	0	1	0
rs139494590	0	0	0	1	0
rs139495028	0	0	0	1	0
rs139495640	0	0	0	1	0
rs139495655	0	0	0	1	0
rs139495747	0	0	0	1	0
rs139495985	0	0	1	0	0
rs139496193	0	0	0	1	0
rs139496898	0	1	0	0	0
rs139496934	0	0	0	1	0
rs139497205	0	0	0	1	0
rs139497466	0	1	0	0	0
rs139497810	0	0	0	1	0
rs139498024	0	0	0	1	0
rs139498062	0	0	0	1	0
rs139498450	0	0	0	1	0
rs139498608	1	0	0	0	0
rs139499338	0	0	1	0	0
rs139499448	0	0	0	1	0
rs139499458	0	0	0	1	0
rs139499508	0	0	0	1	0
rs139499650	0	0	0	1	0
rs139500285	0	0	0	1	0
rs139500442	0	0	0	1	0
rs139500965	0	0	0	1	0
rs139501186	0	0	0	1	0
rs139501254	0	0	0	1	0
rs139502513	0	0	0	1	0
rs139502615	0	0	0	1	0
rs139502679	0	0	0	1	0
rs139502769	0	0	0	1	0
rs139502930	0	0	0	1	0
rs139503376	0	0	0	0	1
rs139503430	0	0	0	1	0
rs139504373	0	0	0	1	0
rs139504701	0	0	0	1	0
rs139506518	0	0	0	1	0
rs139506673	0	0	0	1	0
rs139507442	0	0	0	1	0
rs139507494	0	0	0	1	0
rs139507528	0	1	0	0	0
rs139508817	0	0	0	1	0
rs139509012	0	0	0	1	0
rs139509061	0	0	0	1	0
rs139509098	0	0	0	1	0
rs139509462	0	0	0	1	0
rs139509839	1	0	0	0	0
rs139510194	0	0	1	0	0
rs139510563	0	0	0	1	0
rs139511110	0	0	0	1	0
rs139511528	0	0	0	1	0
rs139511599	0	0	0	1	0
rs139511767	0	0	0	1	0
rs139512314	0	0	0	1	0
rs139512554	0	0	0	1	0
rs139512845	0	0	1	0	0
rs139513035	0	0	0	1	0
rs139513391	0	0	1	0	0
rs139513666	0	0	0	1	0
rs139514437	0	0	0	1	0
rs139514549	0	0	0	1	0
rs139514592	0	0	0	1	0
rs139514791	1	0	0	0	0
rs139514999	0	0	0	1	0
rs139515047	0	0	1	0	0
rs139515222	0	0	0	1	0
rs139515229	0	0	0	1	0
rs139515747	0	1	0	0	0
rs139515795	0	0	1	0	0
rs139516448	0	0	0	1	0
rs139516471	0	0	1	0	0
rs139516613	0	0	1	0	0
rs139516651	0	0	0	1	0
rs139516710	0	0	0	1	0
rs139517011	0	0	0	1	0
rs139517013	0	0	0	1	0
rs139517143	0	0	0	1	0
rs139517280	0	0	1	0	0
rs139517508	0	0	0	1	0
rs139517745	0	0	0	1	0
rs139518152	1	0	0	0	0
rs139518564	0	0	0	1	0
rs139518990	0	0	0	1	0
rs139519463	0	1	0	0	0
rs139519484	0	0	0	1	0
rs139520550	0	0	0	1	0
rs139520555	0	0	0	1	0
rs139520634	0	0	0	1	0
rs139520919	0	0	0	1	0
rs139521130	0	0	0	1	0
rs139521695	0	0	0	1	0
rs139521834	0	0	0	1	0
rs139522417	0	0	0	1	0
rs139522981	0	0	0	1	0
rs139523563	0	0	0	1	0
rs139524057	0	0	0	1	0
rs139525873	0	0	1	0	0
rs139526010	0	0	0	1	0
rs139527041	0	0	1	0	0
rs139527180	0	0	0	1	0
rs139527301	0	1	0	0	0
rs139527752	0	0	1	0	0
rs139528018	0	0	0	1	0
rs139529340	0	0	0	0	1
rs139529548	0	1	0	0	0
rs139529666	0	1	0	0	0
rs139530397	0	0	0	1	0
rs139530421	0	0	0	0	1
rs139531554	0	0	0	1	0
rs139532101	0	0	0	1	0
rs139532572	1	0	0	0	0
rs139533099	0	0	1	0	0
rs139533128	0	0	0	1	0
rs139533909	1	0	0	0	0
rs139534073	0	0	0	1	0
rs139534384	1	0	0	0	0
rs139535211	0	0	0	1	0
rs139535296	0	1	0	0	0
rs139535394	0	0	0	1	0
rs139535887	0	0	0	1	0
rs139537200	0	1	0	0	0
rs139537302	0	0	0	1	0
rs139537377	0	0	0	1	0
rs139537717	0	0	0	1	0
rs139539182	0	0	0	1	0
rs139539281	0	0	0	1	0
rs139539512	0	0	1	0	0
rs139540052	0	0	0	1	0
rs139540626	0	0	0	1	0
rs139540800	0	0	0	1	0
rs139541618	0	0	0	1	0
rs139541692	0	0	0	1	0
rs139542297	0	0	0	1	0
rs139543050	0	0	0	1	0
rs139543189	0	0	0	1	0
rs139543899	0	0	0	1	0
rs139544003	0	0	1	0	0
rs139544913	0	1	0	0	0
rs139545109	0	0	1	0	0
rs139545853	0	1	0	0	0
rs139546218	0	1	0	0	0
rs139547646	0	0	0	1	0
rs139547947	0	0	0	1	0
rs139548042	0	0	0	1	0
rs139548205	0	0	0	1	0
rs139548541	0	0	0	1	0
rs139548773	0	1	0	0	0
rs139549159	0	0	1	0	0
rs139549709	0	0	0	1	0
rs139550644	0	0	0	1	0
rs139550965	0	0	0	1	0
rs139551247	0	0	1	0	0
rs139551395	0	0	0	1	0
rs139552111	0	0	0	1	0
rs139552414	0	0	0	1	0
rs139552523	0	0	0	1	0
rs139552822	0	0	0	1	0
rs139552981	0	0	1	0	0
rs139553308	0	0	0	1	0
rs139553996	0	0	0	1	0
rs139554376	0	0	0	1	0
rs139554697	0	0	0	1	0
rs139554770	0	0	1	0	0
rs139555057	0	0	1	0	0
rs139555116	0	0	0	1	0
rs139555428	0	0	0	1	0
rs139556453	0	0	0	1	0
rs139556698	0	0	1	0	0
rs139556702	0	0	0	1	0
rs139557020	0	0	1	0	0
rs139557339	1	0	0	0	0
rs139557496	0	0	0	1	0
rs139557642	0	0	0	1	0
rs139558329	0	1	0	0	0
rs139558382	0	0	0	1	0
rs139558409	0	0	0	1	0
rs139558415	0	0	0	1	0
rs139559041	0	0	0	1	0
rs139559224	0	0	0	1	0
rs139559653	0	0	0	1	0
rs139559960	0	0	0	1	0
rs139560219	0	0	0	1	0
rs139560281	0	0	0	1	0
rs139560647	0	1	0	0	0
rs139560732	0	0	0	1	0
rs139561231	0	0	0	1	0
rs139561471	0	0	0	1	0
rs139561486	0	0	0	1	0
rs139562041	0	0	0	1	0
rs139562185	1	0	0	0	0
rs139562217	0	0	0	1	0
rs139562287	0	0	0	1	0
rs139562308	0	0	0	1	0
rs139562485	0	1	0	0	0
rs139562826	0	0	0	1	0
rs139563271	0	0	0	1	0
rs139563507	0	0	0	1	0
rs139563856	0	0	0	1	0
rs139564101	0	0	1	0	0
rs139564597	0	0	0	1	0
rs139565088	0	0	1	0	0
rs139565140	0	0	0	1	0
rs139565274	0	1	0	0	0
rs139565357	0	0	0	1	0
rs139565414	0	0	0	1	0
rs139566119	0	0	0	1	0
rs139566855	0	0	0	1	0
rs139566987	0	0	0	1	0
rs139567594	0	0	0	1	0
rs139567782	0	1	0	0	0
rs139567956	1	0	0	0	0
rs139567969	0	0	1	0	0
rs139568213	0	0	1	0	0
rs139569097	1	0	0	0	0
rs139569270	0	0	0	1	0
rs139569618	0	1	0	0	0
rs139569687	0	0	0	1	0
rs139571249	0	1	0	0	0
rs139571385	0	0	0	1	0
rs139571483	0	0	0	1	0
rs139571692	0	0	0	1	0
rs139571838	0	0	0	1	0
rs139572059	0	0	1	0	0
rs139572241	0	0	0	1	0
rs139572370	0	0	0	1	0
rs139572883	1	0	0	0	0
rs139573097	0	0	0	1	0
rs139573650	0	0	0	1	0
rs139573669	0	0	0	1	0
rs139573694	0	0	0	1	0
rs139574365	0	0	0	1	0
rs139574426	0	0	0	1	0
rs139574980	0	0	0	1	0
rs139575172	0	0	1	0	0
rs139575963	1	0	0	0	0
rs139576461	0	0	1	0	0
rs139576530	0	0	0	0	1
rs139576941	0	0	0	1	0
rs139577324	0	1	0	0	0
rs139577584	0	0	0	1	0
rs139577605	0	0	0	1	0
rs139577680	0	0	0	1	0
rs139578010	0	0	0	1	0
rs139578455	0	0	0	1	0
rs139579086	0	0	0	0	1
rs139579415	0	0	0	1	0
rs139579418	0	0	1	0	0
rs139580239	0	0	0	1	0
rs139580920	0	0	0	1	0
rs139580947	0	0	0	1	0
rs139581259	0	0	0	1	0
rs139581778	0	1	0	0	0
rs139581804	0	0	0	1	0
rs139582002	0	1	0	0	0
rs139582352	0	0	0	1	0
rs139582502	0	0	0	1	0
rs139582878	1	0	0	0	0
rs139583006	0	0	0	1	0
rs139583084	0	0	0	1	0
rs139583567	0	0	0	1	0
rs139584004	0	0	0	0	1
rs139584770	1	0	0	0	0
rs139584925	0	0	0	1	0
rs139585865	1	0	0	0	0
rs139585885	0	0	0	1	0
rs139586034	0	1	0	0	0
rs139587728	0	0	0	1	0
rs139588183	0	0	0	1	0
rs139588790	1	0	0	0	0
rs139589114	0	0	0	1	0
rs139589663	0	0	0	1	0
rs139590336	0	1	0	0	0
rs139590967	0	0	0	1	0
rs139591016	0	0	0	1	0
rs139591257	1	0	0	0	0
rs139591465	0	0	0	1	0
rs139591611	0	0	0	1	0
rs139591616	0	0	1	0	0
rs139592213	0	0	1	0	0
rs139592248	0	0	0	1	0
rs139592339	0	1	0	0	0
rs139592689	0	0	0	1	0
rs139592795	0	0	1	0	0
rs139592866	0	0	0	1	0
rs139593266	0	1	0	0	0
rs139593805	0	1	0	0	0
rs139594368	0	0	1	0	0
rs139595034	0	0	0	1	0
rs139595379	0	0	0	1	0
rs139595874	0	0	0	1	0
rs139596390	0	0	0	1	0
rs139596838	0	0	0	1	0
rs139597154	0	0	0	1	0
rs139597204	0	1	0	0	0
rs139597818	0	0	0	1	0
rs139598546	0	0	0	1	0
rs139598892	0	0	0	0	1
rs139599089	0	0	0	1	0
rs139599212	0	0	0	1	0
rs139599242	0	0	0	1	0
rs139599289	0	0	0	1	0
rs139599485	0	0	0	1	0
rs139599843	0	0	0	1	0
rs139600178	0	0	0	1	0
rs139600316	0	0	0	1	0
rs139600560	0	1	0	0	0
rs139601098	0	0	0	1	0
rs139601207	0	0	1	0	0
rs139601596	1	0	0	0	0
rs139601630	0	0	0	1	0
rs139601955	0	0	0	1	0
rs139602402	0	0	0	1	0
rs139602458	0	0	0	1	0
rs139602993	0	0	0	1	0
rs139603328	0	0	0	1	0
rs139603371	0	0	0	1	0
rs139603460	1	0	0	0	0
rs139603586	0	0	0	1	0
rs139604097	0	0	0	1	0
rs139604390	0	1	0	0	0
rs139604545	0	0	0	1	0
rs139604756	0	0	0	1	0
rs139604992	0	0	0	1	0
rs139605151	0	0	0	1	0
rs139605157	0	0	0	1	0
rs139605365	0	0	0	1	0
rs139605502	0	0	0	1	0
rs139606054	0	0	0	1	0
rs139606217	0	0	0	1	0
rs139607591	0	0	0	1	0
rs139607684	0	0	0	1	0
rs139607810	0	0	0	1	0
rs139608651	1	0	0	0	0
rs139608811	0	0	0	1	0
rs139609381	0	0	0	1	0
rs139609964	0	0	0	1	0
rs139610642	0	0	1	0	0
rs139611038	0	0	0	1	0
rs139611117	0	0	0	1	0
rs139611279	0	0	0	1	0
rs139612014	0	0	0	1	0
rs139612185	0	0	0	1	0
rs139612627	0	0	0	1	0
rs139612630	0	0	1	0	0
rs139612736	0	0	1	0	0
rs139613266	0	0	0	1	0
rs139613403	0	0	1	0	0
rs139614103	0	0	0	1	0
rs139614298	0	0	1	0	0
rs139614313	0	0	1	0	0
rs139614590	0	0	0	1	0
rs139614988	0	0	0	1	0
rs139615051	0	0	0	1	0
rs139615332	0	0	0	1	0
rs139615436	0	0	1	0	0
rs139615622	0	0	0	1	0
rs139615964	0	0	0	1	0
rs139616278	0	0	0	0	1
rs139616379	0	0	0	1	0
rs139616456	0	0	0	1	0
rs139616583	1	0	0	0	0
rs139617331	0	0	0	1	0
rs139617453	0	0	1	0	0
rs139617923	0	0	1	0	0
rs139618008	0	0	0	1	0
rs139618100	0	0	0	1	0
rs139618424	0	0	0	1	0
rs139618646	0	0	0	1	0
rs139618895	0	0	0	1	0
rs139619180	0	0	0	0	1
rs139619899	0	0	0	1	0
rs139620221	0	0	0	1	0
rs139620261	1	0	0	0	0
rs139620561	0	0	0	1	0
rs139620767	0	0	0	1	0
rs139622092	0	1	0	0	0
rs139622175	0	0	0	1	0
rs139622544	0	1	0	0	0
rs139622678	0	0	0	1	0
rs139622928	0	0	0	1	0
rs139623000	0	0	0	1	0
rs139623096	0	0	0	1	0
rs139623349	0	0	0	1	0
rs139624774	0	0	0	1	0
rs139624872	0	0	0	1	0
rs139625025	1	0	0	0	0
rs139625953	0	1	0	0	0
rs139626297	0	0	1	0	0
rs139626385	0	0	0	1	0
rs139626584	0	0	0	1	0
rs139626834	0	0	0	1	0
rs139628351	0	0	0	1	0
rs139628484	0	0	0	1	0
rs139628751	0	0	0	1	0
rs139628865	0	0	0	1	0
rs139629038	0	0	0	1	0
rs139629753	0	1	0	0	0
rs139629900	0	0	0	1	0
rs139630292	1	0	0	0	0
rs139630540	0	0	0	1	0
rs139630869	0	0	0	1	0
rs139631642	0	0	0	1	0
rs139632002	0	0	0	1	0
rs139632176	0	1	0	0	0
rs139632311	0	0	0	1	0
rs139633202	0	0	0	1	0
rs139633776	0	0	0	1	0
rs139633916	0	0	0	1	0
rs139634199	0	0	0	1	0
rs139634221	0	0	0	1	0
rs139634411	0	0	0	1	0
rs139634510	0	0	0	1	0
rs139635068	0	0	0	1	0
rs139635240	0	0	1	0	0
rs139635730	0	0	1	0	0
rs139635802	0	0	0	1	0
rs139636176	1	0	0	0	0
rs139636392	0	1	0	0	0
rs139636838	0	0	1	0	0
rs139637573	0	1	0	0	0
rs139637637	0	0	0	1	0
rs139637887	0	0	0	1	0
rs139638031	0	0	0	1	0
rs139638227	0	0	0	1	0
rs139638529	0	0	0	1	0
rs139638763	0	0	0	1	0
rs139638930	0	0	0	1	0
rs139638975	0	0	0	1	0
rs139639015	0	0	0	1	0
rs139639456	1	0	0	0	0
rs139641739	0	0	0	1	0
rs139642112	0	0	0	1	0
rs139642505	0	0	0	1	0
rs139642571	0	0	0	1	0
rs139642721	0	0	0	1	0
rs139642923	0	0	0	1	0
rs139643789	0	0	0	1	0
rs139643841	0	0	0	1	0
rs139643998	0	0	0	1	0
rs139644268	0	0	0	1	0
rs139644422	0	0	0	0	1
rs139644437	0	0	0	1	0
rs139644444	0	0	0	1	0
rs139644748	0	0	0	1	0
rs139645239	0	0	0	1	0
rs139645710	0	1	0	0	0
rs139646350	0	0	1	0	0
rs139646601	0	0	0	1	0
rs139647064	0	1	0	0	0
rs139647349	0	0	0	1	0
rs139648096	0	0	0	0	1
rs139648105	0	1	0	0	0
rs139649204	0	0	1	0	0
rs139649538	0	1	0	0	0
rs139649559	0	0	0	1	0
rs139649651	0	1	0	0	0
rs139649738	0	0	0	1	0
rs139649969	0	0	0	1	0
rs139650041	0	0	0	1	0
rs139650453	0	0	0	1	0
rs139650495	0	0	0	1	0
rs139650555	0	0	1	0	0
rs139650818	0	0	0	1	0
rs139651287	0	0	0	1	0
rs139651501	0	0	0	1	0
rs139652345	1	0	0	0	0
rs139652571	0	0	0	1	0
rs139652880	0	0	0	1	0
rs139653414	0	0	0	1	0
rs139654289	0	0	0	1	0
rs139654303	0	0	1	0	0
rs139655428	0	0	0	1	0
rs139655558	0	0	0	0	1
rs139655784	0	0	0	1	0
rs139656067	0	0	0	1	0
rs139656389	0	0	0	1	0
rs139656929	0	0	0	1	0
rs139656942	0	0	0	1	0
rs139657352	0	0	0	1	0
rs139657470	0	0	0	1	0
rs139657523	0	0	0	1	0
rs139658078	0	0	0	1	0
rs139658105	0	1	0	0	0
rs139658113	0	0	0	1	0
rs139658622	0	1	0	0	0
rs139659013	0	1	0	0	0
rs139659030	0	0	0	1	0
rs139659427	0	0	0	1	0
rs139659524	0	0	0	1	0
rs139659599	0	1	0	0	0
rs139660444	0	0	0	1	0
rs139660616	0	0	0	1	0
rs139660651	1	0	0	0	0
rs139661069	0	0	0	1	0
rs139661418	0	0	0	1	0
rs139661478	0	0	0	1	0
rs139661679	0	0	0	1	0
rs139662653	0	0	0	1	0
rs139662700	0	0	0	0	1
rs139662757	0	0	0	1	0
rs139662958	1	0	0	0	0
rs139663057	0	0	0	1	0
rs139663098	0	0	0	1	0
rs139663317	0	0	0	1	0
rs139663702	0	0	0	1	0
rs139664482	0	0	0	1	0
rs139664881	0	0	0	1	0
rs139665424	0	0	0	1	0
rs139666152	0	0	0	1	0
rs139666272	0	1	0	0	0
rs139666408	1	0	0	0	0
rs139667480	0	0	0	1	0
rs139667503	0	0	0	1	0
rs139667616	0	0	0	1	0
rs139668551	0	0	0	1	0
rs139669453	0	0	0	1	0
rs139669478	0	0	0	1	0
rs139669737	0	0	1	0	0
rs139669750	0	0	0	1	0
rs139670285	0	0	0	1	0
rs139670656	0	0	0	1	0
rs139670757	0	0	0	1	0
rs139670789	0	0	0	1	0
rs139671620	0	0	0	1	0
rs139671716	1	0	0	0	0
rs139672103	0	0	0	1	0
rs139672104	0	0	0	1	0
rs139672952	0	0	0	1	0
rs139672979	0	1	0	0	0
rs139673186	0	0	1	0	0
rs139673206	0	0	0	1	0
rs139673500	0	0	0	1	0
rs139673891	0	0	0	0	1
rs139674410	0	0	0	1	0
rs139675247	0	0	0	1	0
rs139675866	0	0	0	1	0
rs139675912	1	0	0	0	0
rs139676102	0	0	0	0	1
rs139676766	0	0	0	1	0
rs139676768	0	0	0	1	0
rs139676782	0	1	0	0	0
rs139677108	0	0	1	0	0
rs139677422	0	0	0	1	0
rs139677423	0	0	0	1	0
rs139677604	1	0	0	0	0
rs139678548	0	0	0	1	0
rs139678662	0	0	0	1	0
rs139680145	0	0	0	1	0
rs139681117	1	0	0	0	0
rs139681692	0	0	0	1	0
rs139681759	0	0	0	1	0
rs139682265	0	0	0	0	1
rs139682308	0	0	0	1	0
rs139682330	0	0	1	0	0
rs139682798	0	0	0	1	0
rs139682949	0	0	0	1	0
rs139683057	0	0	0	1	0
rs139683135	0	0	0	1	0
rs139683567	0	1	0	0	0
rs139684072	0	0	0	1	0
rs139684140	0	0	0	1	0
rs139684400	0	1	0	0	0
rs139684404	0	0	0	0	1
rs139684646	0	0	1	0	0
rs139684715	1	0	0	0	0
rs139684883	0	0	0	1	0
rs139685263	0	0	0	1	0
rs139685473	0	0	0	1	0
rs139685534	0	0	0	1	0
rs139685569	0	0	0	1	0
rs139685695	0	0	0	1	0
rs139685893	0	0	0	1	0
rs139686008	0	0	0	1	0
rs139686515	0	0	0	1	0
rs139686952	1	0	0	0	0
rs139686962	0	0	0	0	1
rs139688129	0	0	0	1	0
rs139688267	0	1	0	0	0
rs139688809	0	0	0	0	1
rs139688854	0	0	0	1	0
rs139689102	0	0	0	1	0
rs139689681	0	0	0	1	0
rs139689955	0	1	0	0	0
rs139690484	0	0	0	1	0
rs139690578	0	0	0	1	0
rs139690771	0	0	0	1	0
rs139691408	0	0	0	1	0
rs139691965	0	0	0	1	0
rs139692707	0	0	1	0	0
rs139693255	0	0	0	1	0
rs139693460	0	0	1	0	0
rs139694065	0	0	0	1	0
rs139694074	0	0	0	1	0
rs139694083	0	0	0	1	0
rs139695007	0	0	0	1	0
rs139695026	0	0	0	1	0
rs139696203	0	0	0	1	0
rs139696344	0	0	0	1	0
rs139696488	0	0	1	0	0
rs139696574	0	0	0	1	0
rs139696649	0	0	0	1	0
rs139696827	0	1	0	0	0
rs139696873	0	0	0	1	0
rs139696948	0	1	0	0	0
rs139697006	1	0	0	0	0
rs139697103	0	0	0	1	0
rs139697284	0	1	0	0	0
rs139698362	0	0	1	0	0
rs139698897	0	0	0	1	0
rs139699135	1	0	0	0	0
rs139699272	0	0	0	1	0
rs139699557	0	0	0	1	0
rs139699754	0	0	0	1	0
rs139700748	0	0	0	1	0
rs139701130	0	0	1	0	0
rs139702045	0	0	1	0	0
rs139702604	0	0	0	1	0
rs139703184	0	0	0	1	0
rs139703627	0	0	0	1	0
rs139703972	0	0	0	0	1
rs139704050	0	0	0	1	0
rs139704187	0	0	0	1	0
rs139704357	0	0	0	1	0
rs139704890	0	0	0	1	0
rs139704942	0	0	0	1	0
rs139704964	0	0	0	1	0
rs139705415	0	0	0	1	0
rs139705653	0	0	0	1	0
rs139705744	0	0	1	0	0
rs139705836	0	0	0	1	0
rs139706641	0	0	0	1	0
rs139706739	0	0	0	1	0
rs139706795	0	0	1	0	0
rs139708027	1	0	0	0	0
rs139708129	0	1	0	0	0
rs139708473	0	0	0	1	0
rs139708524	0	0	0	1	0
rs139708655	0	0	1	0	0
rs139708822	0	0	0	1	0
rs139709827	0	0	0	1	0
rs139710124	0	0	0	1	0
rs139710130	0	0	0	1	0
rs139710161	0	0	1	0	0
rs139710847	0	1	0	0	0
rs139712383	0	0	0	1	0
rs139714159	0	1	0	0	0
rs139714225	0	0	0	1	0
rs139714995	0	0	0	1	0
rs139715289	1	0	0	0	0
rs139715510	0	0	0	1	0
rs139716014	0	0	1	0	0
rs139716229	0	0	0	1	0
rs139716553	0	0	0	1	0
rs139716608	0	0	0	1	0
rs139716804	0	0	0	1	0
rs139717425	0	1	0	0	0
rs139718405	0	0	0	1	0
rs139719036	0	0	0	1	0
rs139719376	0	0	0	1	0
rs139719380	0	0	0	1	0
rs139719581	0	0	0	1	0
rs139720405	0	0	0	1	0
rs139720820	0	0	0	1	0
rs139720915	0	0	0	1	0
rs139721049	0	0	0	1	0
rs139721393	0	1	0	0	0
rs139721503	1	0	0	0	0
rs139722089	0	0	0	1	0
rs139722156	0	0	0	1	0
rs139722173	0	0	0	1	0
rs139722312	0	0	0	1	0
rs139722484	0	0	0	1	0
rs139722536	0	0	1	0	0
rs139722569	0	0	0	1	0
rs139722826	0	0	0	1	0
rs139722987	0	0	0	1	0
rs139723276	0	0	0	1	0
rs139724092	0	0	1	0	0
rs139724118	0	0	0	1	0
rs139724140	0	0	0	1	0
rs139724191	0	0	0	1	0
rs139724234	0	0	0	1	0
rs139724474	0	0	0	1	0
rs139724648	0	0	0	1	0
rs139724819	0	0	0	1	0
rs139725614	0	0	0	1	0
rs139725737	0	0	1	0	0
rs139726133	0	0	1	0	0
rs139726304	0	0	0	1	0
rs139726445	0	1	0	0	0
rs139726573	0	0	0	1	0
rs139726762	1	0	0	0	0
rs139726780	0	0	0	1	0
rs139727160	0	0	0	1	0
rs139727827	0	0	0	1	0
rs139727975	0	1	0	0	0
rs139728151	0	1	0	0	0
rs139728345	0	0	1	0	0
rs139728476	0	0	0	1	0
rs139728620	0	0	0	1	0
rs139728664	0	0	0	1	0
rs139728761	0	1	0	0	0
rs139729711	0	0	0	1	0
rs139730103	0	0	0	1	0
rs139730222	1	0	0	0	0
rs139730772	0	0	0	1	0
rs139731372	0	0	0	1	0
rs139731391	0	0	0	1	0
rs139731428	0	0	0	1	0
rs139732066	0	0	0	1	0
rs139733277	0	0	0	0	1
rs139733715	0	1	0	0	0
rs139733969	0	0	1	0	0
rs139734134	0	1	0	0	0
rs139734223	0	0	0	1	0
rs139735327	0	0	0	1	0
rs139735690	0	0	0	1	0
rs139735804	0	0	0	1	0
rs139736025	0	0	0	1	0
rs139736684	0	0	0	1	0
rs139736775	0	0	1	0	0
rs139736865	0	0	1	0	0
rs139737198	0	0	1	0	0
rs139737375	0	1	0	0	0
rs139738671	0	0	0	1	0
rs139738806	0	0	1	0	0
rs139738834	0	0	0	1	0
rs139739178	0	0	0	1	0
rs139739452	1	0	0	0	0
rs139739454	0	0	0	1	0
rs139739762	0	0	0	1	0
rs139740204	0	0	0	1	0
rs139740746	1	0	0	0	0
rs139740801	0	0	0	1	0
rs139741788	0	0	0	1	0
rs139741831	1	0	0	0	0
rs139741888	0	0	0	1	0
rs139741968	0	1	0	0	0
rs139742041	0	0	0	1	0
rs139742748	0	0	0	1	0
rs139742916	0	0	0	1	0
rs139743387	0	0	0	1	0
rs139743501	0	0	0	1	0
rs139743736	0	0	0	1	0
rs139743977	0	1	0	0	0
rs139744071	0	1	0	0	0
rs139744105	1	0	0	0	0
rs139744185	0	0	0	1	0
rs139744332	0	0	0	1	0
rs139744993	0	0	0	1	0
rs139745793	1	0	0	0	0
rs139746031	0	0	0	1	0
rs139746544	0	0	0	0	1
rs139747297	0	0	0	1	0
rs139747339	0	0	0	1	0
rs139747431	0	0	0	1	0
rs139747491	1	0	0	0	0
rs139747898	1	0	0	0	0
rs139748314	0	1	0	0	0
rs139748500	0	1	0	0	0
rs139748633	0	0	0	1	0
rs139749252	0	0	0	1	0
rs139749398	0	0	0	1	0
rs139749500	0	0	1	0	0
rs139749508	0	0	1	0	0
rs139749570	0	0	0	1	0
rs139749943	1	0	0	0	0
rs139750204	0	0	0	1	0
rs139750242	0	0	0	1	0
rs139750424	0	0	0	1	0
rs139750629	0	0	0	1	0
rs139751104	0	0	0	1	0
rs139751114	0	0	0	1	0
rs139751296	0	0	0	1	0
rs139753341	0	0	0	1	0
rs139754353	0	0	0	1	0
rs139755042	0	0	0	1	0
rs139755157	1	0	0	0	0
rs139755165	0	0	0	0	1
rs139755498	0	0	0	1	0
rs139756974	1	0	0	0	0
rs139757426	0	0	1	0	0
rs139757974	0	0	0	1	0
rs139758722	0	0	1	0	0
rs139758736	0	0	0	1	0
rs139758902	0	0	0	1	0
rs139759643	0	0	0	1	0
rs139759705	0	0	0	0	1
rs139760566	0	0	0	1	0
rs139760814	0	0	0	1	0
rs139761148	0	0	0	1	0
rs139761980	0	0	0	1	0
rs139761997	0	0	0	1	0
rs139762109	0	1	0	0	0
rs139763127	0	0	1	0	0
rs139763416	0	0	0	1	0
rs139763750	0	0	0	1	0
rs139764471	0	0	0	1	0
rs139764482	0	0	0	1	0
rs139764863	0	1	0	0	0
rs139764876	0	1	0	0	0
rs139765042	0	0	0	1	0
rs139765617	0	0	0	1	0
rs139765914	0	0	0	1	0
rs139766579	0	0	0	1	0
rs139767813	0	1	0	0	0
rs139767885	0	1	0	0	0
rs139768296	0	0	1	0	0
rs139768366	0	0	0	1	0
rs139768748	0	0	0	1	0
rs139769008	0	0	0	1	0
rs139769108	0	0	0	1	0
rs139769208	0	1	0	0	0
rs139769260	0	0	0	0	1
rs139769620	0	0	1	0	0
rs139770297	0	0	0	1	0
rs139771488	0	1	0	0	0
rs139771586	0	0	1	0	0
rs139771639	1	0	0	0	0
rs139772353	0	0	0	1	0
rs139772709	0	0	0	1	0
rs139772777	0	0	0	1	0
rs139772856	0	0	0	1	0
rs139773151	1	0	0	0	0
rs139773444	0	1	0	0	0
rs139773565	0	0	0	1	0
rs139773789	0	0	0	1	0
rs139774013	0	1	0	0	0
rs139774141	0	1	0	0	0
rs139774870	0	0	0	1	0
rs139775225	1	0	0	0	0
rs139775514	0	0	0	1	0
rs139775571	0	0	0	1	0
rs139775794	0	0	1	0	0
rs139775964	0	0	0	1	0
rs139776289	0	0	1	0	0
rs139776700	0	0	0	1	0
rs139777387	0	0	0	1	0
rs139777811	0	1	0	0	0
rs139778336	0	0	1	0	0
rs139778759	0	0	0	1	0
rs139779231	1	0	0	0	0
rs139779465	0	0	0	1	0
rs139779636	1	0	0	0	0
rs139779681	0	1	0	0	0
rs139779709	0	0	0	0	1
rs139779845	0	0	0	1	0
rs139780275	1	0	0	0	0
rs139780323	0	0	0	1	0
rs139780938	0	1	0	0	0
rs139783004	0	0	0	1	0
rs139783275	0	0	0	1	0
rs139783495	0	0	0	1	0
rs139783674	0	0	0	1	0
rs139783865	0	0	0	1	0
rs139784505	0	0	0	1	0
rs139784527	0	0	0	1	0
rs139784853	0	0	0	1	0
rs139784930	0	0	0	1	0
rs139785170	0	0	0	1	0
rs139785340	0	0	1	0	0
rs139785508	0	0	0	1	0
rs139785895	0	0	0	1	0
rs139786455	0	0	0	1	0
rs139786559	0	0	0	1	0
rs139787116	0	0	0	1	0
rs139787579	0	0	0	1	0
rs139787635	0	0	0	1	0
rs139788036	0	0	0	1	0
rs139788415	0	0	0	1	0
rs139788466	0	0	0	1	0
rs139789526	0	0	0	1	0
rs139790006	0	0	1	0	0
rs139790344	0	0	0	1	0
rs139790402	0	0	0	1	0
rs139791196	0	0	0	1	0
rs139791436	0	0	0	1	0
rs139791629	0	0	0	1	0
rs139791885	0	0	1	0	0
rs139791911	0	0	1	0	0
rs139792125	0	0	0	1	0
rs139792215	0	1	0	0	0
rs139793283	0	0	1	0	0
rs139793445	0	0	0	1	0
rs139793516	0	0	0	1	0
rs139793741	0	0	0	1	0
rs139794473	0	0	0	1	0
rs139794652	0	0	1	0	0
rs139794735	0	0	0	1	0
rs139794747	0	0	0	1	0
rs139795455	0	0	0	1	0
rs139795516	0	0	0	1	0
rs139795998	0	0	0	1	0
rs139796024	0	0	0	1	0
rs139796186	0	0	0	1	0
rs139796331	0	0	0	1	0
rs139796633	0	0	0	1	0
rs139796843	1	0	0	0	0
rs139796882	0	0	0	1	0
rs139796959	0	0	1	0	0
rs139797410	0	0	1	0	0
rs139797451	0	0	0	1	0
rs139797684	0	0	1	0	0
rs139798418	0	0	0	1	0
rs139798490	0	0	0	1	0
rs139798742	0	0	0	1	0
rs139799000	1	0	0	0	0
rs139799317	0	0	0	1	0
rs139801017	0	0	0	1	0
rs139801121	0	0	0	0	1
rs139801166	0	0	1	0	0
rs139801247	0	0	0	1	0
rs139801319	0	0	1	0	0
rs139801806	0	0	0	1	0
rs139802156	0	0	1	0	0
rs139802421	0	0	0	1	0
rs139802466	0	1	0	0	0
rs139803744	0	0	0	1	0
rs139803771	0	1	0	0	0
rs139803890	0	0	0	1	0
rs139804693	0	0	0	1	0
rs139804917	0	0	0	1	0
rs139805047	0	0	1	0	0
rs139805614	0	0	0	1	0
rs139806106	0	0	1	0	0
rs139806409	0	0	0	1	0
rs139806850	1	0	0	0	0
rs139806871	0	0	0	1	0
rs139806895	0	1	0	0	0
rs139807694	0	0	0	1	0
rs139808461	0	0	0	1	0
rs139808495	0	0	0	1	0
rs139808696	0	0	0	1	0
rs139809063	0	0	0	1	0
rs139809213	0	0	0	1	0
rs139809398	1	0	0	0	0
rs139809549	0	0	0	1	0
rs139810849	0	0	0	1	0
rs139811671	0	0	0	1	0
rs139812525	0	0	0	1	0
rs139812610	0	1	0	0	0
rs139812744	0	0	0	1	0
rs139813508	0	1	0	0	0
rs139813633	0	1	0	0	0
rs139814132	0	0	0	1	0
rs139814371	0	0	0	1	0
rs139815108	0	0	0	1	0
rs139815200	0	0	0	0	1
rs139815396	0	0	1	0	0
rs139815588	0	0	0	1	0
rs139815845	0	0	0	1	0
rs139816210	0	0	0	1	0
rs139816239	0	0	0	1	0
rs139816672	0	0	0	0	1
rs139817163	0	0	0	1	0
rs139817247	0	0	0	0	1
rs139817479	0	1	0	0	0
rs139817746	0	0	0	1	0
rs139818184	0	0	0	1	0
rs139818186	0	1	0	0	0
rs139818317	0	0	1	0	0
rs139818635	0	0	0	1	0
rs139818735	0	1	0	0	0
rs139818973	0	1	0	0	0
rs139819425	0	0	0	1	0
rs139819628	1	0	0	0	0
rs139819843	1	0	0	0	0
rs139820723	0	0	0	1	0
rs139820996	0	0	0	1	0
rs139821477	0	0	0	1	0
rs139821813	0	1	0	0	0
rs139821910	0	0	0	1	0
rs139821957	0	0	0	1	0
rs139821975	0	0	0	1	0
rs139823183	0	0	0	0	1
rs139823355	0	0	1	0	0
rs139824317	0	0	0	1	0
rs139824462	0	0	0	1	0
rs139824879	0	0	0	1	0
rs139825050	0	0	0	1	0
rs139825327	1	0	0	0	0
rs139825350	0	0	0	1	0
rs139825390	0	0	0	1	0
rs139825424	0	1	0	0	0
rs139826051	0	0	0	1	0
rs139826625	0	0	0	1	0
rs139826671	0	0	0	1	0
rs139826677	0	0	0	1	0
rs139826768	0	0	0	1	0
rs139826806	0	0	0	1	0
rs139826876	1	0	0	0	0
rs139826977	0	0	0	1	0
rs139827152	0	0	1	0	0
rs139827288	0	0	0	1	0
rs139827506	0	0	0	1	0
rs139827689	0	1	0	0	0
rs139828212	0	0	0	1	0
rs139828258	0	0	0	1	0
rs139828832	0	0	0	1	0
rs139829006	0	0	0	1	0
rs139829063	0	0	0	1	0
rs139829371	0	0	0	1	0
rs139829485	0	0	0	1	0
rs139830162	0	0	0	1	0
rs139830590	0	1	0	0	0
rs139830714	0	0	0	1	0
rs139830731	0	0	0	1	0
rs139830948	0	0	0	1	0
rs139831099	1	0	0	0	0
rs139831408	0	0	0	1	0
rs139831646	0	0	0	1	0
rs139832031	0	0	0	1	0
rs139832484	0	1	0	0	0
rs139832566	0	0	0	1	0
rs139832576	0	0	0	1	0
rs139832637	0	0	0	1	0
rs139832802	0	0	0	1	0
rs139832991	0	0	0	1	0
rs139833334	0	0	0	1	0
rs139833658	0	0	0	1	0
rs139833695	0	0	1	0	0
rs139833856	0	0	0	1	0
rs139834336	0	0	0	1	0
rs139834363	0	1	0	0	0
rs139834723	0	0	0	1	0
rs139834941	0	0	0	1	0
rs139835034	0	0	0	1	0
rs139835390	0	0	0	1	0
rs139835426	0	0	0	1	0
rs139835483	0	0	1	0	0
rs139835880	0	0	0	1	0
rs139836078	0	0	0	1	0
rs139836265	0	0	0	1	0
rs139836621	0	0	0	1	0
rs139836825	0	0	0	1	0
rs139837189	0	0	0	1	0
rs139837508	0	0	0	1	0
rs139837548	0	0	1	0	0
rs139837645	0	0	0	1	0
rs139838134	0	0	0	1	0
rs139838847	0	0	0	1	0
rs139838848	0	0	1	0	0
rs139838875	0	1	0	0	0
rs139839761	0	0	0	1	0
rs139840074	0	0	0	1	0
rs139840193	0	0	0	1	0
rs139840472	0	0	0	1	0
rs139840531	0	0	0	1	0
rs139840772	0	1	0	0	0
rs139840903	0	0	0	1	0
rs139840960	0	0	0	1	0
rs139841939	0	0	0	1	0
rs139842518	0	0	0	1	0
rs139843000	0	0	0	1	0
rs139843127	1	0	0	0	0
rs139843475	0	0	0	1	0
rs139843537	0	1	0	0	0
rs139843605	0	1	0	0	0
rs139844228	0	0	0	1	0
rs139844347	0	0	0	1	0
rs139844450	0	0	0	1	0
rs139844536	0	0	0	1	0
rs139845213	0	0	0	1	0
rs139845313	0	0	0	0	1
rs139845652	0	0	0	1	0
rs139846290	0	1	0	0	0
rs139846762	0	0	0	1	0
rs139846766	0	0	1	0	0
rs139847144	0	0	0	1	0
rs139847715	1	0	0	0	0
rs139847755	0	0	0	1	0
rs139848840	0	0	0	1	0
rs139848890	0	0	0	1	0
rs139848901	0	1	0	0	0
rs139849161	0	0	0	1	0
rs139849405	0	0	0	1	0
rs139849803	0	0	0	0	1
rs139850333	0	0	0	1	0
rs139850498	0	0	1	0	0
rs139850908	0	0	0	1	0
rs139851586	0	0	0	1	0
rs139851664	0	0	0	1	0
rs139851973	0	0	0	1	0
rs139851986	0	0	1	0	0
rs139852188	0	0	0	1	0
rs139852240	0	1	0	0	0
rs139852688	0	0	0	1	0
rs139852924	0	0	1	0	0
rs139853100	0	0	0	1	0
rs139853541	0	0	0	1	0
rs139853939	0	0	0	0	1
rs139853955	0	1	0	0	0
rs139854135	0	0	0	1	0
rs139854178	0	0	1	0	0
rs139854200	0	0	1	0	0
rs139854347	0	0	0	1	0
rs139855099	0	0	0	1	0
rs139855111	0	1	0	0	0
rs139855548	0	0	0	1	0
rs139857079	0	0	0	1	0
rs139857169	0	0	0	1	0
rs139857394	0	1	0	0	0
rs139857505	0	1	0	0	0
rs139857717	0	0	0	1	0
rs139858351	0	0	0	0	1
rs139858694	0	0	0	1	0
rs139858817	0	0	0	1	0
rs139858996	0	0	0	1	0
rs139860134	0	0	0	1	0
rs139860240	1	0	0	0	0
rs139860256	0	0	0	1	0
rs139860367	0	0	0	1	0
rs139860516	0	0	0	1	0
rs139860867	0	0	0	1	0
rs139861171	0	0	0	1	0
rs139861745	0	0	0	1	0
rs139862066	0	0	0	1	0
rs139862376	0	0	0	1	0
rs139862880	0	0	0	1	0
rs139863326	0	0	1	0	0
rs139863456	0	0	0	1	0
rs139863617	0	0	0	1	0
rs139863631	0	0	0	1	0
rs139864001	0	0	0	1	0
rs139864261	0	0	0	1	0
rs139864295	0	0	0	1	0
rs139864559	0	0	0	1	0
rs139864640	0	0	0	1	0
rs139864854	0	0	0	1	0
rs139865017	0	0	0	1	0
rs139865173	0	0	0	1	0
rs139865258	0	0	0	1	0
rs139865586	0	0	0	1	0
rs139865687	0	0	1	0	0
rs139865706	0	0	0	1	0
rs139866085	0	0	0	1	0
rs139867332	0	0	0	1	0
rs139868125	0	0	1	0	0
rs139868246	0	1	0	0	0
rs139869170	0	0	0	1	0
rs139869240	0	0	0	1	0
rs139869673	0	0	0	1	0
rs139870720	0	0	0	1	0
rs139871055	0	0	0	1	0
rs139871325	0	1	0	0	0
rs139871650	1	0	0	0	0
rs139871726	0	0	0	0	1
rs139872228	0	0	0	1	0
rs139872400	0	1	0	0	0
rs139872560	0	0	0	1	0
rs139872897	0	0	0	1	0
rs139873110	0	0	0	1	0
rs139873265	1	0	0	0	0
rs139873431	0	0	0	1	0
rs139873547	0	0	0	1	0
rs139873657	1	0	0	0	0
rs139875076	0	1	0	0	0
rs139875319	0	1	0	0	0
rs139876062	0	0	0	1	0
rs139876151	0	0	0	0	1
rs139876658	0	1	0	0	0
rs139876780	0	1	0	0	0
rs139878129	0	0	0	1	0
rs139878408	0	0	0	1	0
rs139878594	0	0	1	0	0
rs139879584	0	0	0	1	0
rs139879698	1	0	0	0	0
rs139880109	0	0	0	1	0
rs139880254	0	0	0	1	0
rs139880999	0	0	1	0	0
rs139881388	0	0	0	1	0
rs139882217	0	0	1	0	0
rs139882222	0	0	1	0	0
rs139882944	0	0	0	1	0
rs139882955	0	0	0	1	0
rs139884119	1	0	0	0	0
rs139884544	0	0	0	1	0
rs139884573	0	0	0	1	0
rs139884698	1	0	0	0	0
rs139884927	1	0	0	0	0
rs139885797	0	1	0	0	0
rs139885847	0	0	0	1	0
rs139885911	0	0	0	1	0
rs139886384	0	0	0	1	0
rs139886513	0	0	0	1	0
rs139886690	0	0	1	0	0
rs139887092	0	1	0	0	0
rs139887847	0	0	0	1	0
rs139888872	1	0	0	0	0
rs139888946	0	0	1	0	0
rs139889100	0	0	0	1	0
rs139889394	0	0	0	1	0
rs139889715	1	0	0	0	0
rs139891426	0	0	0	1	0
rs139891435	0	0	0	1	0
rs139891897	0	0	1	0	0
rs139892248	0	0	0	1	0
rs139892381	0	0	0	1	0
rs139892830	0	0	0	1	0
rs139893075	0	0	0	1	0
rs139893136	0	0	0	1	0
rs139894025	0	0	0	1	0
rs139894065	1	0	0	0	0
rs139894266	0	0	0	1	0
rs139894534	0	0	0	1	0
rs139894581	0	0	0	1	0
rs139895045	0	1	0	0	0
rs139895060	0	0	0	1	0
rs139895615	0	0	1	0	0
rs139896770	0	0	0	1	0
rs139897081	0	1	0	0	0
rs139897205	0	0	0	1	0
rs139897660	0	0	0	1	0
rs139898233	0	0	0	1	0
rs139898370	0	0	1	0	0
rs139898403	0	0	0	1	0
rs139898655	0	0	0	1	0
rs139898878	0	0	1	0	0
rs139899215	0	0	0	1	0
rs139899275	0	0	0	1	0
rs139899365	1	0	0	0	0
rs139900083	0	0	0	1	0
rs139900104	0	1	0	0	0
rs139900447	0	0	0	1	0
rs139900943	0	0	1	0	0
rs139901234	0	0	0	1	0
rs139901658	0	0	0	1	0
rs139901682	0	0	0	1	0
rs139901823	1	0	0	0	0
rs139901838	0	0	0	1	0
rs139901899	0	1	0	0	0
rs139902189	1	0	0	0	0
rs139902231	0	0	0	1	0
rs139902291	0	0	0	1	0
rs139902339	0	0	0	1	0
rs139902358	0	0	0	1	0
rs139902381	0	0	0	1	0
rs139902709	0	1	0	0	0
rs139903195	0	0	0	1	0
rs139903673	0	0	0	1	0
rs139904118	0	0	0	1	0
rs139904339	0	0	1	0	0
rs139904928	0	0	0	1	0
rs139905228	0	1	0	0	0
rs139905310	0	1	0	0	0
rs139905430	0	0	0	1	0
rs139905508	0	0	0	0	1
rs139906203	0	0	0	1	0
rs139906207	0	0	0	1	0
rs139906310	0	1	0	0	0
rs139906537	0	0	0	1	0
rs139906849	0	0	0	1	0
rs139907184	0	1	0	0	0
rs139907477	0	0	0	1	0
rs139907804	0	1	0	0	0
rs139907910	0	0	0	1	0
rs139908197	0	0	0	1	0
rs139908211	0	0	0	1	0
rs139908222	0	0	0	0	1
rs139908689	0	0	0	1	0
rs139908768	0	0	0	1	0
rs139909348	0	0	0	1	0
rs139909707	1	0	0	0	0
rs139909858	0	1	0	0	0
rs139909941	1	0	0	0	0
rs139910227	0	0	0	1	0
rs139910378	0	0	0	1	0
rs139910585	0	0	1	0	0
rs139910805	1	0	0	0	0
rs139910872	0	1	0	0	0
rs139911048	0	0	0	1	0
rs139911467	0	0	0	1	0
rs139911801	0	0	0	1	0
rs139912001	0	0	0	1	0
rs139912098	0	0	0	1	0
rs139912319	0	0	0	1	0
rs139912470	0	0	0	1	0
rs139914095	0	1	0	0	0
rs139914155	0	0	0	1	0
rs139914495	0	0	0	1	0
rs139914708	0	0	0	1	0
rs139914817	0	0	0	1	0
rs139914969	0	0	0	1	0
rs139915071	0	1	0	0	0
rs139915282	0	0	0	1	0
rs139915670	0	0	1	0	0
rs139916448	0	0	0	1	0
rs139916599	0	0	0	1	0
rs139916673	0	0	0	1	0
rs139916825	0	0	0	1	0
rs139916999	0	0	0	1	0
rs139917456	0	0	0	1	0
rs139918207	0	0	1	0	0
rs139918411	0	0	1	0	0
rs139918710	0	0	0	1	0
rs139918750	0	1	0	0	0
rs139919908	0	0	0	1	0
rs139920927	0	0	0	1	0
rs139921028	1	0	0	0	0
rs139921124	0	0	0	1	0
rs139921129	0	1	0	0	0
rs139921187	0	0	0	1	0
rs139921867	0	0	1	0	0
rs139922113	0	0	0	1	0
rs139922622	0	0	0	1	0
rs139922819	1	0	0	0	0
rs139923560	0	0	0	1	0
rs139923564	0	0	0	1	0
rs139923980	0	0	1	0	0
rs139924128	0	0	0	1	0
rs139924195	0	0	0	1	0
rs139924703	0	0	0	1	0
rs139925340	0	0	0	1	0
rs139925747	0	0	0	1	0
rs139925968	0	0	0	1	0
rs139925989	0	0	0	1	0
rs139926017	0	0	0	1	0
rs139926277	1	0	0	0	0
rs139926475	0	0	0	1	0
rs139926855	1	0	0	0	0
rs139927509	0	0	0	1	0
rs139927727	0	0	0	1	0
rs139928033	0	0	0	1	0
rs139928138	1	0	0	0	0
rs139928373	0	0	0	1	0
rs139928717	0	0	0	1	0
rs139929221	0	1	0	0	0
rs139929738	0	1	0	0	0
rs139929885	0	0	1	0	0
rs139929903	0	0	0	1	0
rs139930274	0	0	0	1	0
rs139930338	0	0	0	1	0
rs139930511	0	0	0	1	0
rs139931085	0	0	0	1	0
rs139931286	0	0	0	1	0
rs139931431	0	0	0	1	0
rs139931640	0	0	0	1	0
rs139931731	0	1	0	0	0
rs139932009	0	0	0	1	0
rs139932136	0	1	0	0	0
rs139932307	0	0	1	0	0
rs139932612	0	0	0	1	0
rs139932824	0	0	0	1	0
rs139932854	0	0	0	1	0
rs139932931	0	0	0	1	0
rs139933325	0	0	0	1	0
rs139933641	1	0	0	0	0
rs139933844	0	0	0	1	0
rs139934216	0	1	0	0	0
rs139934287	0	0	0	1	0
rs139934487	0	0	1	0	0
rs139934732	0	0	0	1	0
rs139935247	0	0	0	1	0
rs139935284	0	0	0	1	0
rs139936159	0	0	1	0	0
rs139936241	0	0	0	1	0
rs139936300	0	1	0	0	0
rs139936699	0	1	0	0	0
rs139936726	0	0	0	1	0
rs139937015	0	1	0	0	0
rs139937086	1	0	0	0	0
rs139937179	1	0	0	0	0
rs139937489	0	0	0	1	0
rs139937711	0	0	0	1	0
rs139938590	0	0	0	1	0
rs139938714	0	0	0	1	0
rs139939620	0	0	0	1	0
rs139940087	0	0	0	1	0
rs139940103	0	0	0	1	0
rs139940915	0	0	0	1	0
rs139940928	0	0	0	1	0
rs139941178	0	0	0	1	0
rs139941211	0	0	0	1	0
rs139941603	0	0	0	0	1
rs139941918	0	0	0	1	0
rs139942094	0	0	0	1	0
rs139942751	1	0	0	0	0
rs139942848	0	1	0	0	0
rs139943202	0	0	0	0	1
rs139943650	0	0	0	1	0
rs139945177	0	0	1	0	0
rs139945720	0	0	0	0	1
rs139946105	0	0	0	0	1
rs139946320	0	0	0	1	0
rs139946390	0	0	1	0	0
rs139946791	1	0	0	0	0
rs139946818	0	0	0	1	0
rs139947274	0	0	0	1	0
rs139947872	0	0	0	1	0
rs139948303	0	0	0	1	0
rs139948305	0	0	0	1	0
rs139948466	0	0	0	1	0
rs139948644	1	0	0	0	0
rs139949808	0	0	0	1	0
rs139949834	0	0	0	1	0
rs139949915	0	0	0	1	0
rs139950293	0	0	0	1	0
rs139950577	0	0	0	1	0
rs139950895	0	0	0	1	0
rs139951260	0	1	0	0	0
rs139951812	0	0	0	1	0
rs139951819	0	0	0	1	0
rs139951946	0	0	1	0	0
rs139952834	0	0	0	1	0
rs139953204	0	0	0	0	1
rs139953331	0	0	0	1	0
rs139953958	0	0	0	1	0
rs139954043	0	1	0	0	0
rs139954215	0	0	0	1	0
rs139954315	0	1	0	0	0
rs139954675	0	0	0	1	0
rs139954708	0	1	0	0	0
rs139954879	0	0	0	1	0
rs139955504	0	0	0	1	0
rs139955804	1	0	0	0	0
rs139956311	0	0	0	0	1
rs139956388	0	1	0	0	0
rs139956466	0	0	0	1	0
rs139957156	0	0	0	1	0
rs139957165	1	0	0	0	0
rs139958046	0	0	0	1	0
rs139958118	0	1	0	0	0
rs139958690	0	0	1	0	0
rs139959614	0	0	0	1	0
rs139959908	0	0	0	1	0
rs139960008	0	0	1	0	0
rs139960338	0	0	0	1	0
rs139960407	0	0	0	1	0
rs139960528	0	0	0	1	0
rs139960668	0	0	0	1	0
rs139961576	0	0	1	0	0
rs139961620	0	0	0	1	0
rs139961705	0	0	0	1	0
rs139961739	0	1	0	0	0
rs139962458	0	0	0	1	0
rs139962469	0	0	1	0	0
rs139962951	0	0	0	1	0
rs139963456	0	0	0	0	1
rs139963708	0	0	0	1	0
rs139963778	0	0	0	1	0
rs139963997	0	0	0	1	0
rs139964073	0	0	0	1	0
rs139964132	0	0	0	0	1
rs139964479	0	0	0	1	0
rs139964614	0	0	0	1	0
rs139964789	0	0	0	1	0
rs139964839	0	0	0	1	0
rs139965548	0	0	0	1	0
rs139965690	0	0	0	1	0
rs139966195	0	0	0	1	0
rs139966217	0	0	0	1	0
rs139967387	1	0	0	0	0
rs139968077	0	0	0	1	0
rs139968301	0	0	0	1	0
rs139968603	0	0	0	1	0
rs139968684	0	0	0	1	0
rs139968913	0	1	0	0	0
rs139969212	0	0	0	1	0
rs139969273	0	1	0	0	0
rs139969708	0	0	0	1	0
rs139970189	0	0	0	1	0
rs139970517	0	0	0	1	0
rs139970597	0	0	0	1	0
rs139970750	0	0	0	1	0
rs139971355	0	0	0	1	0
rs139971412	0	0	0	1	0
rs139972487	0	0	0	1	0
rs139972741	0	1	0	0	0
rs139972950	0	0	0	1	0
rs139973354	0	0	0	1	0
rs139974343	0	0	0	1	0
rs139975326	0	0	0	1	0
rs139975549	0	1	0	0	0
rs139976643	0	1	0	0	0
rs139976797	0	0	1	0	0
rs139976905	0	0	0	1	0
rs139977071	0	0	0	1	0
rs139977115	0	0	0	1	0
rs139977608	1	0	0	0	0
rs139977807	0	0	0	1	0
rs139977949	0	0	0	1	0
rs139978289	0	0	0	1	0
rs139979466	0	0	0	1	0
rs139979626	0	0	1	0	0
rs139980109	1	0	0	0	0
rs139980242	0	0	1	0	0
rs139980292	0	0	0	1	0
rs139980375	0	0	0	1	0
rs139980581	0	0	0	1	0
rs139981372	0	0	0	1	0
rs139981704	0	0	0	1	0
rs139981939	0	1	0	0	0
rs139982917	0	0	0	0	1
rs139983109	0	0	1	0	0
rs139985050	1	0	0	0	0
rs139985354	0	0	0	1	0
rs139985779	0	0	1	0	0
rs139986618	0	0	0	1	0
rs139987022	0	0	0	1	0
rs139987615	0	0	0	1	0
rs139987708	0	0	0	1	0
rs139987984	0	0	0	1	0
rs139988443	0	0	0	1	0
rs139988938	0	0	0	1	0
rs139988958	1	0	0	0	0
rs139989012	0	1	0	0	0
rs139989222	0	0	0	1	0
rs139989265	1	0	0	0	0
rs139990100	0	0	0	1	0
rs139990303	0	1	0	0	0
rs139990338	0	0	0	1	0
rs139990875	0	0	0	1	0
rs139992185	0	0	0	1	0
rs139992228	0	0	0	1	0
rs139992232	0	0	1	0	0
rs139992253	1	0	0	0	0
rs139992459	0	0	1	0	0
rs139992468	0	0	0	1	0
rs139992825	0	0	0	1	0
rs139993211	0	0	0	1	0
rs139993251	0	0	0	1	0
rs139994248	0	0	0	1	0
rs139994413	0	0	1	0	0
rs139994420	0	0	0	1	0
rs139994430	0	0	0	1	0
rs139995253	1	0	0	0	0
rs139995584	1	0	0	0	0
rs139995821	0	1	0	0	0
rs139996105	0	0	0	1	0
rs139996541	0	0	0	1	0
rs139997106	0	0	0	1	0
rs139997183	0	0	0	1	0
rs139997364	0	0	0	1	0
rs139997466	0	1	0	0	0
rs139998060	0	0	0	1	0
rs139998210	0	1	0	0	0
rs139998846	0	0	0	1	0
rs139999305	0	0	0	1	0
rs140000449	0	0	1	0	0
rs140000575	1	0	0	0	0
rs140000829	0	0	0	1	0
rs140000930	0	0	0	1	0
rs140001346	0	0	0	1	0
rs140001351	0	0	0	1	0
rs140001396	0	1	0	0	0
rs140001510	0	0	0	1	0
rs140001599	0	0	0	1	0
rs140001953	1	0	0	0	0
rs140002855	0	0	0	1	0
rs140003252	0	0	0	1	0
rs140003613	0	0	0	1	0
rs140003629	0	1	0	0	0
rs140005201	1	0	0	0	0
rs140005588	0	0	0	1	0
rs140005618	0	0	0	1	0
rs140005962	0	0	0	1	0
rs140006027	0	0	0	0	1
rs140006259	0	0	0	1	0
rs140006372	1	0	0	0	0
rs140006430	0	0	0	1	0
rs140007638	0	0	0	1	0
rs140007829	0	0	1	0	0
rs140007992	1	0	0	0	0
rs140008767	0	0	0	1	0
rs140009055	0	0	0	1	0
rs140009143	0	0	0	1	0
rs140009446	0	0	1	0	0
rs140009620	0	0	1	0	0
rs140009724	0	0	0	1	0
rs140010071	0	1	0	0	0
rs140010207	0	0	0	1	0
rs140010724	0	0	0	1	0
rs140011088	0	0	0	1	0
rs140011290	0	0	0	1	0
rs140011329	0	0	0	1	0
rs140011639	0	0	0	1	0
rs140011828	0	0	0	1	0
rs140012427	0	0	0	1	0
rs140012455	0	0	0	1	0
rs140013445	0	0	0	1	0
rs140014265	0	0	0	1	0
rs140014473	1	0	0	0	0
rs140015377	0	0	0	1	0
rs140015873	0	0	0	1	0
rs140016235	0	0	0	1	0
rs140016354	0	0	0	1	0
rs140016924	0	0	0	1	0
rs140017377	0	0	0	1	0
rs140017458	0	0	0	1	0
rs140018036	0	0	0	1	0
rs140018334	0	0	0	1	0
rs140018585	0	0	0	1	0
rs140019155	0	0	0	1	0
rs140019443	0	0	0	1	0
rs140019972	0	0	0	1	0
rs140020050	0	0	0	1	0
rs140020114	0	0	0	0	1
rs140020535	0	0	0	1	0
rs140020916	0	0	0	1	0
rs140021541	0	0	0	1	0
rs140021574	0	0	0	0	1
rs140022173	0	0	0	1	0
rs140022260	1	0	0	0	0
rs140022277	0	0	0	1	0
rs140022527	0	0	0	1	0
rs140023131	0	1	0	0	0
rs140023288	0	1	0	0	0
rs140023611	0	0	0	1	0
rs140023871	0	0	0	1	0
rs140024424	0	0	0	1	0
rs140025148	0	0	0	1	0
rs140025272	1	0	0	0	0
rs140025382	0	0	0	1	0
rs140025402	0	0	1	0	0
rs140025538	0	0	0	1	0
rs140025888	0	0	1	0	0
rs140026118	0	1	0	0	0
rs140026228	0	0	0	1	0
rs140026324	0	0	0	1	0
rs140026518	0	0	0	1	0
rs140026646	0	0	0	1	0
rs140027103	0	0	0	0	1
rs140027376	0	0	0	1	0
rs140027482	0	0	0	1	0
rs140027541	0	0	0	1	0
rs140028128	0	0	0	1	0
rs140028425	0	0	1	0	0
rs140028480	0	0	0	1	0
rs140028559	0	1	0	0	0
rs140029157	0	0	0	1	0
rs140029462	0	0	1	0	0
rs140030075	0	0	0	1	0
rs140030326	0	0	0	1	0
rs140030465	0	0	0	1	0
rs140031152	0	0	0	1	0
rs140031329	0	1	0	0	0
rs140031505	0	0	0	1	0
rs140031678	0	0	0	1	0
rs140032372	0	0	1	0	0
rs140032867	0	0	0	1	0
rs140033084	0	0	0	1	0
rs140033127	0	0	1	0	0
rs140034401	1	0	0	0	0
rs140034879	0	0	0	1	0
rs140035758	0	1	0	0	0
rs140035941	0	0	0	1	0
rs140036282	0	0	1	0	0
rs140036348	0	0	0	1	0
rs140036384	0	0	1	0	0
rs140036389	0	0	0	1	0
rs140036482	0	0	0	1	0
rs140036612	0	0	0	1	0
rs140036801	0	0	0	1	0
rs140037076	0	0	0	1	0
rs140037134	0	0	1	0	0
rs140037491	0	1	0	0	0
rs140037623	0	0	0	1	0
rs140037743	0	1	0	0	0
rs140037795	0	0	1	0	0
rs140038265	0	0	0	1	0
rs140038266	0	0	0	1	0
rs140038354	0	0	0	1	0
rs140038834	0	1	0	0	0
rs140039878	1	0	0	0	0
rs140040114	0	0	0	1	0
rs140040133	0	0	0	1	0
rs140040698	0	0	0	1	0
rs140040762	0	0	0	1	0
rs140040868	0	0	1	0	0
rs140041220	0	0	0	1	0
rs140041456	0	0	0	1	0
rs140042125	0	0	0	1	0
rs140042389	0	0	0	1	0
rs140042552	0	0	0	1	0
rs140043115	0	0	0	1	0
rs140043517	0	0	0	1	0
rs140043622	0	0	0	1	0
rs140044282	1	0	0	0	0
rs140044352	0	0	1	0	0
rs140044457	0	0	0	1	0
rs140045313	0	0	0	1	0
rs140045371	0	0	0	1	0
rs140046213	0	0	0	1	0
rs140046252	1	0	0	0	0
rs140046410	0	0	0	1	0
rs140047014	0	0	0	1	0
rs140047135	0	0	0	1	0
rs140047628	1	0	0	0	0
rs140047971	1	0	0	0	0
rs140048111	0	0	0	1	0
rs140048754	0	0	0	1	0
rs140048840	0	1	0	0	0
rs140049631	0	0	0	1	0
rs140049876	0	0	1	0	0
rs140049899	1	0	0	0	0
rs140049987	0	1	0	0	0
rs140050288	0	0	0	1	0
rs140050381	0	0	0	1	0
rs140050453	0	0	0	1	0
rs140050818	0	0	0	1	0
rs140050933	0	1	0	0	0
rs140051071	0	0	0	1	0
rs140051362	0	1	0	0	0
rs140051682	1	0	0	0	0
rs140051817	0	0	0	1	0
rs140052102	0	0	0	1	0
rs140052534	0	1	0	0	0
rs140053036	1	0	0	0	0
rs140053412	0	0	0	1	0
rs140053480	0	0	0	1	0
rs140053988	0	0	0	1	0
rs140054288	0	0	0	1	0
rs140054471	0	0	1	0	0
rs140054623	0	0	0	1	0
rs140055608	0	0	0	1	0
rs140055680	0	0	0	1	0
rs140056213	0	0	0	1	0
rs140056644	0	0	0	1	0
rs140057093	0	0	0	1	0
rs140057599	0	0	1	0	0
rs140057609	0	0	0	1	0
rs140057626	0	0	0	1	0
rs140057725	0	0	0	1	0
rs140057919	0	0	0	1	0
rs140058017	0	0	0	1	0
rs140058121	0	1	0	0	0
rs140058302	0	0	1	0	0
rs140058674	0	1	0	0	0
rs140058874	0	0	0	1	0
rs140059002	0	0	0	1	0
rs140059055	0	1	0	0	0
rs140059200	0	0	0	0	1
rs140059306	0	0	1	0	0
rs140059342	0	0	0	1	0
rs140060279	0	0	0	1	0
rs140061194	0	0	0	1	0
rs140061628	0	0	0	1	0
rs140061946	0	0	1	0	0
rs140063985	0	0	0	1	0
rs140064401	0	1	0	0	0
rs140064570	0	0	0	1	0
rs140064954	0	0	0	1	0
rs140065304	0	0	0	1	0
rs140065481	0	0	0	1	0
rs140065593	0	0	1	0	0
rs140066339	1	0	0	0	0
rs140067284	0	0	0	1	0
rs140067335	0	0	0	1	0
rs140067694	0	0	0	1	0
rs140067852	0	0	0	1	0
rs140068175	1	0	0	0	0
rs140068271	0	0	1	0	0
rs140068461	0	0	0	1	0
rs140068736	0	0	0	1	0
rs140069011	0	0	0	1	0
rs140069562	0	0	0	1	0
rs140069646	0	0	0	1	0
rs140069694	0	0	0	1	0
rs140069704	0	0	0	1	0
rs140069785	0	0	0	1	0
rs140070284	0	0	0	1	0
rs140070906	0	0	0	1	0
rs140071148	0	0	1	0	0
rs140071449	0	0	0	1	0
rs140071649	0	0	1	0	0
rs140071868	0	0	0	1	0
rs140072652	0	1	0	0	0
rs140072757	0	0	0	1	0
rs140073124	0	0	0	0	1
rs140074059	0	1	0	0	0
rs140074095	0	0	0	1	0
rs140074438	0	0	0	1	0
rs140074569	0	0	0	1	0
rs140074612	0	0	0	1	0
rs140074970	0	0	0	1	0
rs140075287	0	1	0	0	0
rs140075514	0	0	0	1	0
rs140075649	0	0	0	1	0
rs140075747	0	0	0	1	0
rs140075760	0	0	0	1	0
rs140075848	0	0	0	1	0
rs140075975	0	0	1	0	0
rs140076664	0	0	0	1	0
rs140077021	0	0	0	1	0
rs140077311	0	0	0	1	0
rs140077409	0	1	0	0	0
rs140078631	0	0	0	1	0
rs140078834	0	0	0	1	0
rs140078895	0	0	0	1	0
rs140078897	0	0	0	1	0
rs140079491	0	0	0	1	0
rs140079796	0	0	0	1	0
rs140080736	0	0	0	1	0
rs140080996	0	0	0	1	0
rs140081379	0	0	1	0	0
rs140082015	0	0	1	0	0
rs140082048	0	0	0	1	0
rs140082146	0	0	1	0	0
rs140082527	0	0	0	0	1
rs140082816	0	0	0	1	0
rs140082891	0	0	1	0	0
rs140082944	0	0	0	1	0
rs140083398	0	1	0	0	0
rs140083617	0	0	0	1	0
rs140083710	0	0	0	1	0
rs140084585	0	0	0	1	0
rs140084701	0	0	1	0	0
rs140084727	0	0	0	1	0
rs140084748	0	0	0	0	1
rs140084890	0	0	1	0	0
rs140084989	0	1	0	0	0
rs140085015	0	0	1	0	0
rs140085016	0	0	0	1	0
rs140085395	0	0	0	1	0
rs140086045	0	0	0	1	0
rs140086780	0	0	0	1	0
rs140086818	0	0	0	1	0
rs140087000	0	0	0	1	0
rs140087192	0	0	0	1	0
rs140087261	0	1	0	0	0
rs140087311	1	0	0	0	0
rs140087442	0	0	0	1	0
rs140087656	0	0	0	1	0
rs140087721	0	1	0	0	0
rs140088127	0	0	0	1	0
rs140088440	0	0	0	1	0
rs140089218	0	0	0	1	0
rs140089573	0	0	0	1	0
rs140089858	0	0	0	1	0
rs140090209	0	0	1	0	0
rs140090391	0	0	1	0	0
rs140091075	1	0	0	0	0
rs140091327	0	0	0	1	0
rs140091483	0	0	0	1	0
rs140092135	0	0	0	1	0
rs140092639	1	0	0	0	0
rs140093174	0	0	0	1	0
rs140094507	0	0	0	1	0
rs140094680	0	0	0	1	0
rs140094693	0	0	1	0	0
rs140095108	0	0	0	1	0
rs140095271	1	0	0	0	0
rs140095795	0	0	1	0	0
rs140095965	0	1	0	0	0
rs140096035	0	0	1	0	0
rs140096070	0	0	0	1	0
rs140096811	0	0	0	1	0
rs140096863	0	0	0	1	0
rs140096951	0	0	0	1	0
rs140097123	0	0	0	1	0
rs140097792	1	0	0	0	0
rs140098474	0	0	0	1	0
rs140099048	0	0	0	1	0
rs140099555	0	1	0	0	0
rs140100048	0	0	0	1	0
rs140100229	0	0	0	1	0
rs140100317	0	0	0	1	0
rs140100434	0	0	0	1	0
rs140100488	0	0	0	1	0
rs140100720	0	0	0	1	0
rs140100838	0	0	0	1	0
rs140101741	1	0	0	0	0
rs140101884	0	0	0	1	0
rs140102835	0	0	0	1	0
rs140103310	0	0	0	1	0
rs140103603	0	0	0	1	0
rs140103662	0	0	0	1	0
rs140103687	0	0	0	1	0
rs140103839	0	0	0	1	0
rs140104031	0	0	1	0	0
rs140105270	0	0	0	1	0
rs140105745	0	0	0	0	1
rs140106238	0	0	0	1	0
rs140106450	0	0	0	1	0
rs140106969	0	0	0	1	0
rs140108265	0	0	0	1	0
rs140108389	0	0	0	1	0
rs140108461	0	0	0	1	0
rs140109000	0	0	0	1	0
rs140109479	0	0	0	1	0
rs140109554	0	0	0	1	0
rs140110247	0	0	0	1	0
rs140110328	0	0	0	1	0
rs140110659	0	0	1	0	0
rs140111010	0	0	0	1	0
rs140111120	0	0	0	1	0
rs140111697	0	0	0	1	0
rs140111916	0	0	0	1	0
rs140111974	0	0	0	1	0
rs140112068	0	0	1	0	0
rs140112565	0	1	0	0	0
rs140113800	0	0	0	1	0
rs140114612	1	0	0	0	0
rs140114836	0	0	0	1	0
rs140116140	0	0	0	1	0
rs140117641	0	0	0	1	0
rs140117677	0	0	0	1	0
rs140118079	0	0	0	1	0
rs140118295	0	0	0	1	0
rs140118542	0	0	0	0	1
rs140118562	0	0	0	1	0
rs140119109	0	0	0	1	0
rs140119131	0	0	0	1	0
rs140119357	0	0	0	1	0
rs140119729	0	0	0	1	0
rs140120423	0	0	0	1	0
rs140121110	0	0	0	1	0
rs140121144	0	0	0	1	0
rs140121590	0	0	0	1	0
rs140122041	0	0	0	1	0
rs140122322	0	0	0	1	0
rs140122875	0	0	0	1	0
rs140123566	0	0	0	1	0
rs140124083	1	0	0	0	0
rs140124205	0	0	0	1	0
rs140124680	0	1	0	0	0
rs140124977	0	0	0	1	0
rs140125456	0	1	0	0	0
rs140125736	1	0	0	0	0
rs140126233	0	0	0	1	0
rs140126324	0	0	0	1	0
rs140126911	0	1	0	0	0
rs140126971	0	0	0	1	0
rs140127086	0	0	0	1	0
rs140127317	0	0	1	0	0
rs140127707	0	0	0	1	0
rs140128461	0	0	0	1	0
rs140128909	0	1	0	0	0
rs140128974	0	1	0	0	0
rs140129562	0	0	0	1	0
rs140129596	0	0	0	1	0
rs140129626	1	0	0	0	0
rs140129776	0	0	0	1	0
rs140130360	0	0	0	1	0
rs140130715	0	0	0	1	0
rs140131259	0	0	0	1	0
rs140131868	0	0	0	1	0
rs140131990	0	0	1	0	0
rs140132139	0	0	0	1	0
rs140132351	0	0	0	1	0
rs140132639	1	0	0	0	0
rs140132959	0	0	0	1	0
rs140133846	0	0	0	1	0
rs140133912	0	0	0	1	0
rs140134008	0	0	0	1	0
rs140134167	0	0	0	1	0
rs140134208	0	1	0	0	0
rs140134276	0	0	0	1	0
rs140134636	1	0	0	0	0
rs140135481	0	0	0	1	0
rs140135882	0	0	1	0	0
rs140135932	0	0	0	1	0
rs140136615	0	0	0	1	0
rs140136744	0	0	0	1	0
rs140136837	0	0	0	1	0
rs140136853	0	0	0	1	0
rs140136935	0	0	0	1	0
rs140137329	0	0	0	1	0
rs140137338	1	0	0	0	0
rs140137930	0	0	0	1	0
rs140138650	0	0	0	1	0
rs140139354	0	0	0	1	0
rs140139406	0	0	0	1	0
rs140139544	0	0	0	1	0
rs140140950	0	0	1	0	0
rs140140981	0	1	0	0	0
rs140141047	0	0	1	0	0
rs140141508	0	0	0	1	0
rs140141827	0	0	0	1	0
rs140141881	0	0	0	1	0
rs140142311	0	0	0	0	1
rs140142545	0	0	0	0	1
rs140143388	0	0	0	1	0
rs140143645	0	0	0	1	0
rs140143936	0	1	0	0	0
rs140144601	0	1	0	0	0
rs140144962	1	0	0	0	0
rs140145395	0	0	0	1	0
rs140145904	0	1	0	0	0
rs140145986	0	0	0	1	0
rs140146119	0	0	0	1	0
rs140146452	0	0	0	0	1
rs140146545	1	0	0	0	0
rs140146546	0	1	0	0	0
rs140146563	0	0	0	1	0
rs140146800	0	0	0	1	0
rs140147087	0	0	0	1	0
rs140147240	0	0	0	1	0
rs140147428	0	0	0	0	1
rs140147434	0	1	0	0	0
rs140147628	0	0	1	0	0
rs140147742	0	0	0	1	0
rs140148112	0	0	0	1	0
rs140148267	0	0	0	1	0
rs140148893	0	0	0	1	0
rs140148967	0	0	0	1	0
rs140149327	0	0	0	1	0
rs140149383	0	0	0	1	0
rs140150229	0	0	0	1	0
rs140150277	0	0	1	0	0
rs140150568	0	0	0	1	0
rs140151066	0	0	0	1	0
rs140151734	0	0	0	1	0
rs140151819	0	0	0	1	0
rs140152220	0	0	0	1	0
rs140152485	1	0	0	0	0
rs140152488	0	0	0	1	0
rs140152539	0	0	0	1	0
rs140152766	0	0	0	1	0
rs140153429	0	0	0	1	0
rs140153440	0	0	1	0	0
rs140153486	0	1	0	0	0
rs140153570	0	0	0	1	0
rs140153947	0	0	0	1	0
rs140154196	0	0	0	1	0
rs140154205	0	0	0	1	0
rs140154230	0	0	0	0	1
rs140154265	0	0	0	1	0
rs140154560	0	0	0	1	0
rs140155237	0	0	0	1	0
rs140155717	0	0	0	0	1
rs140155847	0	0	0	1	0
rs140156525	0	0	0	1	0
rs140156640	0	0	0	1	0
rs140157080	0	0	1	0	0
rs140157579	0	0	0	1	0
rs140158165	0	0	0	1	0
rs140158503	0	0	0	1	0
rs140159084	0	0	0	1	0
rs140159111	0	0	1	0	0
rs140159399	0	0	0	1	0
rs140159419	0	0	0	1	0
rs140159500	0	0	0	1	0
rs140159887	0	0	0	1	0
rs140159891	0	0	0	1	0
rs140160958	0	0	0	1	0
rs140161081	0	0	0	1	0
rs140161357	0	0	0	1	0
rs140161359	0	0	1	0	0
rs140162068	0	0	0	1	0
rs140163394	0	0	0	1	0
rs140163412	0	0	0	1	0
rs140163684	0	0	0	1	0
rs140163788	0	0	0	1	0
rs140163880	0	0	0	1	0
rs140164253	1	0	0	0	0
rs140164509	0	0	0	1	0
rs140164548	0	0	0	1	0
rs140164727	0	0	0	1	0
rs140165059	0	0	0	1	0
rs140165713	0	0	1	0	0
rs140165811	0	0	0	0	1
rs140165879	0	0	0	1	0
rs140167379	0	0	0	1	0
rs140167677	1	0	0	0	0
rs140168243	0	0	0	1	0
rs140168581	0	1	0	0	0
rs140168672	1	0	0	0	0
rs140168762	0	0	0	1	0
rs140169038	0	1	0	0	0
rs140169249	1	0	0	0	0
rs140169393	0	0	0	1	0
rs140170624	0	0	0	1	0
rs140170882	0	0	0	1	0
rs140171181	0	0	0	1	0
rs140171244	0	1	0	0	0
rs140171598	0	0	0	1	0
rs140171768	0	0	0	1	0
rs140172907	0	0	0	1	0
rs140173415	0	0	0	1	0
rs140173511	0	0	0	1	0
rs140175574	0	1	0	0	0
rs140176096	0	1	0	0	0
rs140176123	0	0	1	0	0
rs140176213	0	0	0	1	0
rs140176216	0	0	0	1	0
rs140176891	0	0	0	1	0
rs140177248	0	0	0	1	0
rs140177498	0	1	0	0	0
rs140177650	0	0	1	0	0
rs140177651	1	0	0	0	0
rs140177691	0	0	0	1	0
rs140178027	0	1	0	0	0
rs140178532	0	0	0	1	0
rs140179226	0	0	0	1	0
rs140179378	0	1	0	0	0
rs140180792	0	0	0	1	0
rs140180846	0	1	0	0	0
rs140180927	0	1	0	0	0
rs140181481	0	1	0	0	0
rs140181615	0	0	0	1	0
rs140181718	0	0	0	0	1
rs140182288	1	0	0	0	0
rs140182390	0	0	0	1	0
rs140182721	0	0	0	0	1
rs140182885	0	0	0	1	0
rs140182973	0	0	0	1	0
rs140182987	0	0	1	0	0
rs140183101	0	0	0	1	0
rs140183240	0	0	0	1	0
rs140184074	0	0	0	1	0
rs140184390	0	0	0	0	1
rs140184622	0	0	0	1	0
rs140185607	0	0	0	1	0
rs140185772	1	0	0	0	0
rs140186275	0	1	0	0	0
rs140186505	0	0	0	1	0
rs140186540	0	0	0	0	1
rs140186760	0	0	1	0	0
rs140187044	0	0	0	1	0
rs140187302	0	1	0	0	0
rs140187345	1	0	0	0	0
rs140187355	0	0	0	1	0
rs140188186	0	1	0	0	0
rs140189066	0	0	1	0	0
rs140189706	0	0	1	0	0
rs140190066	0	0	0	1	0
rs140190067	0	0	0	1	0
rs140190582	0	0	0	1	0
rs140190714	0	0	0	1	0
rs140190835	0	0	1	0	0
rs140191212	0	1	0	0	0
rs140193005	0	0	0	1	0
rs140193030	0	0	0	1	0
rs140193251	0	0	0	1	0
rs140193620	0	0	0	1	0
rs140194168	0	0	1	0	0
rs140194483	0	0	0	1	0
rs140194742	0	0	0	1	0
rs140195133	0	0	0	1	0
rs140196177	0	1	0	0	0
rs140196677	0	0	0	1	0
rs140196764	0	0	0	1	0
rs140197701	0	0	0	1	0
rs140197996	0	0	0	1	0
rs140198370	0	0	0	1	0
rs140198882	0	0	0	1	0
rs140198924	0	0	0	1	0
rs140200662	0	0	0	1	0
rs140200749	0	0	0	1	0
rs140201106	0	0	0	1	0
rs140201293	0	0	0	1	0
rs140201358	0	0	0	1	0
rs140201931	0	0	0	1	0
rs140202043	0	0	0	1	0
rs140202166	0	0	0	1	0
rs140202198	1	0	0	0	0
rs140202227	0	0	0	1	0
rs140202450	0	0	0	1	0
rs140202933	0	0	0	1	0
rs140203168	0	1	0	0	0
rs140204289	0	0	0	0	1
rs140204339	0	0	0	1	0
rs140204642	0	0	0	1	0
rs140204684	0	1	0	0	0
rs140205327	0	0	1	0	0
rs140205756	0	1	0	0	0
rs140205903	0	0	1	0	0
rs140205939	0	0	0	1	0
rs140206413	0	0	0	1	0
rs140207022	0	0	1	0	0
rs140207086	0	0	0	1	0
rs140207087	0	0	0	1	0
rs140207360	0	0	0	1	0
rs140207434	0	0	1	0	0
rs140208216	0	0	0	1	0
rs140208262	0	0	0	0	1
rs140208361	0	0	0	1	0
rs140208618	0	0	0	1	0
rs140208677	0	1	0	0	0
rs140209584	0	0	0	1	0
rs140209664	0	0	0	1	0
rs140211217	0	0	0	1	0
rs140211304	0	0	0	1	0
rs140211487	1	0	0	0	0
rs140212365	0	0	1	0	0
rs140212737	0	0	0	1	0
rs140213909	0	0	0	1	0
rs140213961	0	0	0	1	0
rs140214576	0	0	0	1	0
rs140215030	0	0	0	1	0
rs140215422	1	0	0	0	0
rs140215513	0	1	0	0	0
rs140216308	0	0	0	1	0
rs140216398	0	1	0	0	0
rs140216537	1	0	0	0	0
rs140216550	0	0	0	1	0
rs140216574	1	0	0	0	0
rs140216753	0	0	0	1	0
rs140216854	0	0	0	1	0
rs140217327	0	0	0	1	0
rs140218574	0	0	0	0	1
rs140219106	0	0	0	1	0
rs140220500	0	0	0	1	0
rs140220529	0	0	0	1	0
rs140220778	0	0	0	1	0
rs140221110	0	0	0	1	0
rs140221251	0	0	0	1	0
rs140221434	1	0	0	0	0
rs140222111	0	0	0	1	0
rs140222144	0	0	0	1	0
rs140222923	0	0	0	1	0
rs140223285	0	0	0	1	0
rs140223295	0	0	0	1	0
rs140223738	0	0	0	0	1
rs140224494	0	0	1	0	0
rs140224652	0	1	0	0	0
rs140224853	0	0	0	1	0
rs140225303	0	0	0	1	0
rs140225413	0	0	0	1	0
rs140225996	0	0	1	0	0
rs140226041	0	0	0	1	0
rs140226053	0	0	0	1	0
rs140226079	0	0	0	1	0
rs140226107	0	0	0	1	0
rs140226879	0	1	0	0	0
rs140227106	0	0	0	1	0
rs140227177	0	0	0	1	0
rs140227489	0	0	0	1	0
rs140227683	0	0	0	1	0
rs140228429	0	0	0	1	0
rs140228567	0	0	1	0	0
rs140228684	0	0	0	0	1
rs140228847	0	0	1	0	0
rs140229100	0	0	0	1	0
rs140229225	0	0	0	1	0
rs140229502	0	0	0	1	0
rs140230753	0	0	0	1	0
rs140231403	0	0	0	1	0
rs140231467	0	0	1	0	0
rs140231690	0	0	0	1	0
rs140231865	0	0	0	1	0
rs140231997	0	0	0	1	0
rs140232279	0	0	1	0	0
rs140232757	0	0	0	1	0
rs140232849	0	0	0	1	0
rs140232918	0	0	0	1	0
rs140233002	0	0	0	1	0
rs140233027	0	0	0	1	0
rs140233081	0	0	0	1	0
rs140233201	0	0	0	1	0
rs140233215	0	0	0	1	0
rs140233226	0	0	0	1	0
rs140233234	0	0	0	1	0
rs140233269	0	0	0	1	0
rs140233433	0	0	0	1	0
rs140233737	0	0	1	0	0
rs140233907	0	0	0	1	0
rs140235285	1	0	0	0	0
rs140235624	0	0	0	1	0
rs140236698	0	0	0	1	0
rs140237315	0	1	0	0	0
rs140237561	0	0	0	1	0
rs140237648	0	0	0	1	0
rs140237664	0	0	0	1	0
rs140237693	0	1	0	0	0
rs140237985	1	0	0	0	0
rs140238224	0	0	0	1	0
rs140238433	0	0	0	1	0
rs140238860	0	0	0	1	0
rs140238988	0	0	0	0	1
rs140240420	0	0	1	0	0
rs140240993	0	0	0	1	0
rs140241636	0	0	0	1	0
rs140241907	0	0	0	1	0
rs140241921	1	0	0	0	0
rs140241934	1	0	0	0	0
rs140242704	0	0	1	0	0
rs140242819	0	1	0	0	0
rs140242894	1	0	0	0	0
rs140242998	1	0	0	0	0
rs140243478	0	1	0	0	0
rs140243677	0	0	0	1	0
rs140243757	0	0	0	1	0
rs140244271	0	0	0	1	0
rs140244291	0	0	0	1	0
rs140244304	0	1	0	0	0
rs140244383	0	0	0	1	0
rs140244541	0	0	0	1	0
rs140244850	0	0	0	1	0
rs140245131	0	0	0	1	0
rs140245239	0	0	1	0	0
rs140245367	0	0	1	0	0
rs140246236	0	0	0	1	0
rs140246366	0	1	0	0	0
rs140246765	0	0	0	1	0
rs140247159	0	0	0	1	0
rs140247689	1	0	0	0	0
rs140247962	0	0	1	0	0
rs140248604	0	0	0	1	0
rs140248638	0	0	0	1	0
rs140248944	0	0	0	1	0
rs140249230	0	0	0	1	0
rs140250532	0	1	0	0	0
rs140250958	0	0	0	1	0
rs140251000	0	1	0	0	0
rs140251006	0	0	0	1	0
rs140251153	0	0	0	0	1
rs140251219	0	0	0	1	0
rs140252002	0	0	0	1	0
rs140252348	0	0	0	1	0
rs140252476	0	0	0	1	0
rs140252543	0	0	0	1	0
rs140252688	0	0	0	1	0
rs140252944	0	0	0	1	0
rs140253143	0	1	0	0	0
rs140253178	0	0	0	1	0
rs140253187	0	1	0	0	0
rs140253318	0	0	0	1	0
rs140253410	0	0	0	1	0
rs140254066	0	0	0	1	0
rs140254298	0	0	0	1	0
rs140254592	0	0	1	0	0
rs140254619	0	1	0	0	0
rs140254664	0	0	0	1	0
rs140254844	0	0	0	1	0
rs140255088	0	0	0	1	0
rs140255104	0	0	1	0	0
rs140255224	0	0	0	1	0
rs140255439	0	0	0	1	0
rs140255482	1	0	0	0	0
rs140255556	0	0	0	1	0
rs140255867	0	1	0	0	0
rs140256080	0	0	0	1	0
rs140256615	0	0	1	0	0
rs140256649	0	0	0	1	0
rs140256841	0	0	0	1	0
rs140257057	0	0	0	1	0
rs140258133	0	0	0	1	0
rs140258506	1	0	0	0	0
rs140258540	1	0	0	0	0
rs140259354	0	0	0	1	0
rs140260094	0	1	0	0	0
rs140260643	0	0	0	1	0
rs140260678	0	0	0	1	0
rs140261131	0	0	0	1	0
rs140261260	0	1	0	0	0
rs140261372	0	0	0	1	0
rs140261441	1	0	0	0	0
rs140261776	0	0	0	1	0
rs140262103	0	0	0	1	0
rs140262143	0	0	1	0	0
rs140262287	0	0	0	0	1
rs140262571	0	0	1	0	0
rs140262700	0	0	0	1	0
rs140262774	0	0	0	1	0
rs140263840	0	0	0	1	0
rs140263929	0	0	0	1	0
rs140264375	0	0	0	1	0
rs140264790	0	0	0	1	0
rs140264884	0	0	0	1	0
rs140264944	0	0	0	1	0
rs140265977	0	0	0	1	0
rs140266138	0	0	0	1	0
rs140266316	0	0	0	1	0
rs140266654	0	0	0	1	0
rs140266673	0	0	0	1	0
rs140266721	0	0	0	1	0
rs140267899	0	0	1	0	0
rs140268094	0	0	0	1	0
rs140268351	1	0	0	0	0
rs140268672	0	0	0	1	0
rs140269187	0	0	0	0	1
rs140270218	1	0	0	0	0
rs140270222	0	0	0	1	0
rs140270267	0	0	0	1	0
rs140270958	0	0	0	1	0
rs140271171	0	0	0	1	0
rs140272044	0	0	0	1	0
rs140272432	0	0	0	1	0
rs140273458	0	0	0	1	0
rs140274228	0	1	0	0	0
rs140274286	0	0	0	1	0
rs140274465	1	0	0	0	0
rs140274570	0	0	0	1	0
rs140274845	0	1	0	0	0
rs140274847	0	0	0	1	0
rs140275461	0	0	1	0	0
rs140275491	0	0	0	1	0
rs140275840	0	1	0	0	0
rs140276046	0	0	0	1	0
rs140276651	0	0	0	1	0
rs140276830	0	0	1	0	0
rs140277354	0	0	0	1	0
rs140277592	0	0	0	1	0
rs140277992	0	0	0	1	0
rs140278141	0	1	0	0	0
rs140278260	0	0	0	1	0
rs140278272	0	0	0	1	0
rs140278838	0	1	0	0	0
rs140279295	0	1	0	0	0
rs140279564	1	0	0	0	0
rs140280600	0	0	0	1	0
rs140280948	0	0	0	1	0
rs140281028	0	0	0	1	0
rs140281105	0	0	0	1	0
rs140281245	0	0	0	1	0
rs140281394	0	0	0	1	0
rs140281422	0	0	0	1	0
rs140281629	0	0	0	1	0
rs140281647	0	0	0	1	0
rs140282340	0	0	0	1	0
rs140282385	0	1	0	0	0
rs140282573	0	0	1	0	0
rs140282675	0	0	0	1	0
rs140283157	0	0	0	1	0
rs140283264	0	0	0	1	0
rs140283717	0	1	0	0	0
rs140283843	0	0	0	1	0
rs140283913	0	0	0	1	0
rs140284146	0	0	0	1	0
rs140284508	1	0	0	0	0
rs140284812	0	0	0	1	0
rs140285276	0	0	0	1	0
rs140285472	0	0	0	1	0
rs140286278	0	1	0	0	0
rs140286714	0	0	0	0	1
rs140287309	0	0	0	1	0
rs140287821	0	0	0	1	0
rs140288039	0	0	0	1	0
rs140288100	0	0	0	1	0
rs140288327	0	0	0	1	0
rs140289143	0	0	0	1	0
rs140289393	0	0	0	1	0
rs140289600	0	0	0	1	0
rs140289768	0	0	0	1	0
rs140289989	0	0	0	1	0
rs140290101	0	1	0	0	0
rs140290514	1	0	0	0	0
rs140290650	0	0	0	1	0
rs140290721	0	0	0	1	0
rs140290823	0	0	0	0	1
rs140291025	0	0	0	1	0
rs140291078	0	0	0	1	0
rs140291390	0	0	0	1	0
rs140291956	0	0	0	1	0
rs140292026	0	0	0	1	0
rs140292175	0	0	0	1	0
rs140292351	0	0	0	1	0
rs140292449	0	0	0	0	1
rs140292534	0	0	0	1	0
rs140292564	0	0	0	1	0
rs140293103	0	0	0	1	0
rs140293303	0	0	0	1	0
rs140293330	0	0	0	1	0
rs140293442	0	0	0	1	0
rs140293502	0	0	1	0	0
rs140295096	0	0	0	1	0
rs140295554	1	0	0	0	0
rs140295555	0	0	0	1	0
rs140295812	0	0	0	1	0
rs140295838	0	0	0	1	0
rs140295868	0	0	0	1	0
rs140296118	0	0	0	1	0
rs140296289	0	0	0	1	0
rs140296331	0	0	1	0	0
rs140296437	0	0	0	1	0
rs140297152	0	0	0	1	0
rs140297342	0	0	0	1	0
rs140297381	0	0	0	1	0
rs140298734	0	0	0	1	0
rs140298815	0	0	0	1	0
rs140299092	0	0	0	0	1
rs140299282	0	0	0	1	0
rs140299340	0	0	0	1	0
rs140299663	0	0	0	0	1
rs140300144	0	0	0	1	0
rs140300210	0	0	0	1	0
rs140300255	0	0	0	1	0
rs140300779	0	0	0	1	0
rs140301038	1	0	0	0	0
rs140301095	0	0	0	1	0
rs140301176	0	0	0	1	0
rs140301931	1	0	0	0	0
rs140302233	0	0	0	1	0
rs140302299	0	0	0	1	0
rs140302965	0	0	0	1	0
rs140303512	0	1	0	0	0
rs140304605	0	0	0	1	0
rs140304615	0	0	0	1	0
rs140304867	0	0	0	1	0
rs140305541	0	0	0	1	0
rs140305549	0	0	1	0	0
rs140306775	0	0	0	1	0
rs140307043	0	1	0	0	0
rs140307143	0	0	0	0	1
rs140307156	0	0	0	1	0
rs140307404	0	0	0	1	0
rs140308244	0	0	0	1	0
rs140308283	0	0	0	1	0
rs140308562	0	0	0	1	0
rs140309288	0	1	0	0	0
rs140309421	0	0	0	1	0
rs140309729	0	0	0	1	0
rs140310164	0	0	0	1	0
rs140310616	0	0	0	1	0
rs140310676	0	0	0	1	0
rs140311164	0	1	0	0	0
rs140311650	0	0	0	1	0
rs140311683	0	0	0	1	0
rs140311851	0	0	0	1	0
rs140313208	0	0	0	1	0
rs140313239	0	0	0	1	0
rs140313369	0	0	0	1	0
rs140313700	0	0	0	1	0
rs140314227	0	0	1	0	0
rs140314577	0	1	0	0	0
rs140314836	1	0	0	0	0
rs140315159	0	0	0	1	0
rs140315317	0	0	0	1	0
rs140315575	0	0	0	1	0
rs140316074	0	1	0	0	0
rs140316117	0	0	0	1	0
rs140316368	0	0	0	1	0
rs140316474	1	0	0	0	0
rs140316499	0	1	0	0	0
rs140316542	0	0	0	1	0
rs140316635	0	0	0	1	0
rs140317540	0	0	0	1	0
rs140317580	0	0	0	1	0
rs140317773	0	1	0	0	0
rs140318607	0	0	0	1	0
rs140319156	0	0	0	1	0
rs140319663	0	1	0	0	0
rs140321069	0	0	0	1	0
rs140321389	0	0	1	0	0
rs140322197	0	0	0	0	1
rs140323336	0	0	0	1	0
rs140323575	1	0	0	0	0
rs140323683	0	0	0	1	0
rs140323967	0	0	1	0	0
rs140324504	0	0	0	1	0
rs140324928	0	1	0	0	0
rs140325057	0	0	0	1	0
rs140325082	0	0	0	1	0
rs140325394	0	1	0	0	0
rs140325795	0	0	0	1	0
rs140325807	0	0	0	1	0
rs140326509	0	0	0	1	0
rs140326894	0	0	0	1	0
rs140327170	0	0	0	1	0
rs140327228	0	0	0	1	0
rs140327291	0	0	1	0	0
rs140327312	1	0	0	0	0
rs140327766	0	1	0	0	0
rs140327935	0	0	0	1	0
rs140328268	0	0	0	1	0
rs140328573	0	0	0	1	0
rs140328608	0	1	0	0	0
rs140330074	0	0	0	1	0
rs140330454	0	0	0	1	0
rs140330515	0	1	0	0	0
rs140330714	0	1	0	0	0
rs140330993	0	0	0	1	0
rs140331066	0	0	0	1	0
rs140331104	0	1	0	0	0
rs140331326	0	0	0	1	0
rs140331683	0	0	0	1	0
rs140332235	1	0	0	0	0
rs140332444	0	0	0	1	0
rs140332686	0	0	0	0	1
rs140332867	0	1	0	0	0
rs140334150	0	0	0	1	0
rs140334293	0	0	0	1	0
rs140334466	0	0	0	1	0
rs140334663	0	0	0	1	0
rs140334825	0	0	1	0	0
rs140334975	0	0	0	1	0
rs140335383	0	0	0	1	0
rs140335412	0	0	0	1	0
rs140335549	0	0	0	1	0
rs140335846	1	0	0	0	0
rs140335922	0	0	0	1	0
rs140335948	0	0	0	1	0
rs140336206	0	1	0	0	0
rs140336698	0	0	0	1	0
rs140336964	0	0	0	1	0
rs140337323	0	0	0	1	0
rs140337670	0	0	0	0	1
rs140338076	0	0	0	1	0
rs140338242	1	0	0	0	0
rs140338389	0	0	0	1	0
rs140338940	0	0	0	1	0
rs140339005	0	0	0	1	0
rs140340006	0	0	0	1	0
rs140340114	0	0	1	0	0
rs140340194	0	0	0	1	0
rs140340667	0	0	0	1	0
rs140341238	0	0	0	1	0
rs140341407	0	0	0	1	0
rs140342883	1	0	0	0	0
rs140343257	1	0	0	0	0
rs140343417	0	1	0	0	0
rs140343609	0	0	0	1	0
rs140344224	0	0	0	1	0
rs140344327	0	0	0	1	0
rs140345155	0	0	0	1	0
rs140345570	0	0	1	0	0
rs140345738	0	0	0	1	0
rs140345795	0	0	0	1	0
rs140347131	0	0	0	1	0
rs140347513	0	0	0	1	0
rs140347655	0	0	0	1	0
rs140347732	0	0	0	1	0
rs140348040	0	1	0	0	0
rs140349771	0	0	0	1	0
rs140349789	0	0	0	1	0
rs140350185	0	0	0	1	0
rs140350290	0	1	0	0	0
rs140350519	0	0	0	1	0
rs140350752	0	1	0	0	0
rs140351133	0	1	0	0	0
rs140351278	0	0	0	1	0
rs140351587	1	0	0	0	0
rs140351715	0	0	0	1	0
rs140351957	0	0	1	0	0
rs140352130	0	0	1	0	0
rs140352868	0	0	0	1	0
rs140353307	0	0	0	1	0
rs140353411	0	0	0	1	0
rs140353445	0	1	0	0	0
rs140353509	0	0	0	1	0
rs140353625	0	1	0	0	0
rs140353927	0	0	0	1	0
rs140354474	0	0	0	1	0
rs140355001	0	0	0	1	0
rs140355511	0	0	1	0	0
rs140355667	0	1	0	0	0
rs140355859	0	0	1	0	0
rs140356060	0	0	0	1	0
rs140356591	0	1	0	0	0
rs140356743	0	0	0	1	0
rs140356782	0	0	0	0	1
rs140357665	0	0	0	1	0
rs140357933	0	0	0	1	0
rs140358050	0	0	0	1	0
rs140358091	0	0	1	0	0
rs140358142	1	0	0	0	0
rs140358315	0	0	0	1	0
rs140358380	1	0	0	0	0
rs140358414	0	1	0	0	0
rs140359379	0	1	0	0	0
rs140359672	0	0	1	0	0
rs140359937	0	1	0	0	0
rs140360726	0	0	0	1	0
rs140360730	0	0	0	1	0
rs140361280	0	0	0	1	0
rs140361295	0	0	0	1	0
rs140361820	0	0	0	1	0
rs140361978	0	0	0	1	0
rs140362845	1	0	0	0	0
rs140363748	1	0	0	0	0
rs140364022	0	0	0	1	0
rs140364034	0	0	0	1	0
rs140364225	0	1	0	0	0
rs140364519	0	0	1	0	0
rs140364592	0	0	0	1	0
rs140364658	0	0	1	0	0
rs140364895	0	0	0	1	0
rs140365083	1	0	0	0	0
rs140365092	0	0	0	1	0
rs140365247	0	0	1	0	0
rs140365290	0	1	0	0	0
rs140365505	0	0	0	1	0
rs140365808	0	0	0	1	0
rs140365811	0	0	0	1	0
rs140366235	0	0	0	1	0
rs140366640	0	0	0	0	1
rs140366717	0	0	0	1	0
rs140366890	0	0	0	1	0
rs140366948	0	0	0	1	0
rs140367006	0	0	0	1	0
rs140367289	0	0	0	1	0
rs140367922	0	0	0	1	0
rs140368148	0	1	0	0	0
rs140368235	0	0	0	1	0
rs140368243	0	0	0	1	0
rs140368593	0	0	0	1	0
rs140369442	0	0	1	0	0
rs140369871	0	0	0	1	0
rs140369925	0	0	0	1	0
rs140369979	0	0	0	1	0
rs140370163	0	1	0	0	0
rs140370316	0	0	0	1	0
rs140371134	0	0	0	1	0
rs140371203	0	1	0	0	0
rs140371791	0	0	1	0	0
rs140371823	0	0	0	1	0
rs140372078	0	0	0	1	0
rs140372915	0	0	0	1	0
rs140373391	0	0	0	1	0
rs140374267	0	0	0	1	0
rs140374335	0	0	0	1	0
rs140374608	0	0	0	1	0
rs140374880	0	0	0	1	0
rs140374938	0	0	0	1	0
rs140375908	0	0	0	1	0
rs140376515	0	0	0	1	0
rs140377786	0	0	0	1	0
rs140378190	0	0	0	0	1
rs140378294	0	0	1	0	0
rs140378827	0	0	1	0	0
rs140379153	0	0	0	1	0
rs140379383	0	0	0	1	0
rs140379565	0	0	0	1	0
rs140379586	0	0	0	1	0
rs140379931	0	1	0	0	0
rs140380306	0	0	0	0	1
rs140380386	0	0	0	1	0
rs140380660	0	1	0	0	0
rs140381771	0	0	0	1	0
rs140381861	0	0	0	1	0
rs140382034	0	0	0	1	0
rs140382218	0	0	1	0	0
rs140382270	0	0	0	1	0
rs140382586	0	0	0	1	0
rs140382592	0	0	0	1	0
rs140382643	0	0	0	1	0
rs140382919	0	0	0	0	1
rs140382927	1	0	0	0	0
rs140383285	0	0	1	0	0
rs140383330	0	0	1	0	0
rs140383876	0	0	0	1	0
rs140384738	0	0	0	1	0
rs140384813	0	0	0	1	0
rs140384968	0	1	0	0	0
rs140385155	0	0	0	1	0
rs140385423	0	0	0	1	0
rs140385457	0	0	0	1	0
rs140385679	0	0	0	1	0
rs140385755	0	0	0	1	0
rs140386189	0	0	1	0	0
rs140386498	1	0	0	0	0
rs140387223	0	0	0	1	0
rs140387718	0	0	0	1	0
rs140388042	0	1	0	0	0
rs140388263	0	1	0	0	0
rs140388531	0	0	0	1	0
rs140388706	0	0	1	0	0
rs140388771	0	0	0	1	0
rs140389776	0	0	0	1	0
rs140390384	1	0	0	0	0
rs140390613	0	0	0	0	1
rs140390729	0	0	0	1	0
rs140391097	0	0	0	1	0
rs140391977	0	0	1	0	0
rs140392340	0	0	0	1	0
rs140392609	0	1	0	0	0
rs140393145	0	0	0	1	0
rs140393337	0	0	0	1	0
rs140393706	0	0	0	1	0
rs140394081	0	0	0	1	0
rs140394242	0	0	0	1	0
rs140394636	0	0	0	1	0
rs140396001	0	0	0	1	0
rs140396263	0	0	0	1	0
rs140396483	0	0	0	1	0
rs140396717	1	0	0	0	0
rs140396930	0	0	1	0	0
rs140397195	0	0	0	1	0
rs140397541	0	0	0	1	0
rs140397680	1	0	0	0	0
rs140398672	0	0	0	1	0
rs140398809	0	0	1	0	0
rs140399132	1	0	0	0	0
rs140399784	0	0	0	0	1
rs140400009	0	0	0	1	0
rs140400396	0	0	0	1	0
rs140401078	0	0	1	0	0
rs140401757	0	0	0	1	0
rs140401855	0	0	0	1	0
rs140403047	0	0	0	1	0
rs140403190	0	1	0	0	0
rs140403592	0	1	0	0	0
rs140403668	0	0	0	1	0
rs140404458	0	0	1	0	0
rs140405039	0	0	0	1	0
rs140405353	0	0	0	1	0
rs140405783	0	0	0	1	0
rs140405867	0	0	0	1	0
rs140406179	1	0	0	0	0
rs140407011	0	0	0	1	0
rs140407760	1	0	0	0	0
rs140407931	0	0	0	1	0
rs140408312	0	0	0	1	0
rs140408950	0	0	0	1	0
rs140409289	0	0	0	1	0
rs140409304	0	0	0	1	0
rs140410064	0	0	0	1	0
rs140410624	0	0	0	1	0
rs140410782	0	0	0	1	0
rs140411271	0	0	0	1	0
rs140412862	0	0	0	1	0
rs140413576	0	0	0	1	0
rs140414132	0	0	0	1	0
rs140414301	0	0	0	1	0
rs140414679	1	0	0	0	0
rs140414700	0	1	0	0	0
rs140415748	0	0	0	1	0
rs140416360	0	0	0	1	0
rs140417845	0	0	0	1	0
rs140418184	0	0	1	0	0
rs140419036	0	0	1	0	0
rs140419917	0	0	0	1	0
rs140420439	0	0	0	1	0
rs140420572	0	0	0	0	1
rs140420979	0	0	0	1	0
rs140421363	0	0	1	0	0
rs140422568	0	0	0	1	0
rs140422588	0	0	1	0	0
rs140422867	0	1	0	0	0
rs140423238	0	0	0	0	1
rs140424167	0	0	0	1	0
rs140425144	0	0	0	1	0
rs140425204	0	0	0	1	0
rs140425309	0	0	1	0	0
rs140425554	0	0	1	0	0
rs140425742	0	0	0	1	0
rs140425781	0	0	0	1	0
rs140426084	0	0	0	1	0
rs140426550	0	0	0	1	0
rs140426891	0	0	0	1	0
rs140427561	0	0	1	0	0
rs140427691	0	0	0	1	0
rs140427912	0	0	0	1	0
rs140428200	0	0	0	1	0
rs140428385	0	0	0	1	0
rs140428652	0	0	0	1	0
rs140428945	0	0	0	1	0
rs140429100	0	0	0	1	0
rs140429379	0	0	0	1	0
rs140429491	0	0	0	1	0
rs140429782	0	0	0	1	0
rs140430267	0	0	0	1	0
rs140430716	0	0	0	1	0
rs140430731	0	0	0	1	0
rs140431555	1	0	0	0	0
rs140431898	0	0	0	1	0
rs140432186	0	0	0	1	0
rs140432390	1	0	0	0	0
rs140432802	0	0	0	1	0
rs140432846	0	0	0	0	1
rs140433174	0	0	0	1	0
rs140434080	0	0	1	0	0
rs140434097	0	0	0	1	0
rs140434220	0	0	0	1	0
rs140434685	0	0	0	1	0
rs140434820	0	0	0	1	0
rs140435212	0	0	0	1	0
rs140435368	0	0	0	1	0
rs140435392	0	0	0	1	0
rs140435397	0	0	0	1	0
rs140435606	0	0	0	1	0
rs140435693	0	1	0	0	0
rs140435719	1	0	0	0	0
rs140435899	0	0	0	1	0
rs140436377	0	0	0	1	0
rs140436548	0	0	1	0	0
rs140436895	0	0	0	1	0
rs140436973	0	0	1	0	0
rs140438140	1	0	0	0	0
rs140438313	1	0	0	0	0
rs140438454	0	0	0	1	0
rs140438806	0	0	0	0	1
rs140439295	0	0	0	1	0
rs140440288	0	0	0	1	0
rs140440467	0	0	0	1	0
rs140440490	0	0	0	1	0
rs140440580	0	0	0	1	0
rs140441513	0	0	1	0	0
rs140442047	0	0	0	1	0
rs140442313	0	0	0	1	0
rs140442348	0	0	0	1	0
rs140442537	0	0	0	1	0
rs140442826	0	0	1	0	0
rs140442901	0	1	0	0	0
rs140442928	0	0	0	1	0
rs140442993	0	0	0	1	0
rs140444325	0	0	0	1	0
rs140444635	0	0	1	0	0
rs140444865	0	0	0	1	0
rs140444895	0	0	0	0	1
rs140444949	0	0	0	1	0
rs140445085	0	0	0	1	0
rs140445789	0	0	0	1	0
rs140446492	0	1	0	0	0
rs140446571	0	0	0	1	0
rs140446581	0	0	0	1	0
rs140447141	0	0	0	1	0
rs140448077	0	0	0	1	0
rs140448319	0	0	0	1	0
rs140448756	0	0	0	1	0
rs140449139	1	0	0	0	0
rs140450525	0	0	0	1	0
rs140451490	0	0	0	1	0
rs140452098	0	0	0	1	0
rs140452118	0	0	0	1	0
rs140452165	0	0	0	1	0
rs140452269	0	0	0	1	0
rs140452378	0	0	0	1	0
rs140452535	0	0	1	0	0
rs140453033	0	0	0	1	0
rs140453415	0	0	0	0	1
rs140453827	0	0	0	0	1
rs140454721	0	0	0	1	0
rs140454943	1	0	0	0	0
rs140456841	0	0	0	0	1
rs140456972	0	0	1	0	0
rs140457032	0	0	0	1	0
rs140457104	0	0	0	1	0
rs140458305	0	0	1	0	0
rs140458397	0	0	1	0	0
rs140458670	0	0	0	1	0
rs140458703	0	0	0	1	0
rs140459265	0	0	0	1	0
rs140459271	0	0	0	1	0
rs140460625	0	0	0	1	0
rs140461594	0	0	0	1	0
rs140461761	0	0	1	0	0
rs140462120	0	0	0	0	1
rs140462263	0	0	0	1	0
rs140462664	0	0	0	1	0
rs140462758	0	0	0	1	0
rs140463618	0	0	0	1	0
rs140463796	0	0	1	0	0
rs140464012	0	0	0	1	0
rs140464376	0	0	0	1	0
rs140464503	0	0	1	0	0
rs140464654	0	0	0	1	0
rs140464721	0	0	0	1	0
rs140465583	0	0	0	1	0
rs140466003	0	0	1	0	0
rs140466098	0	0	0	1	0
rs140466526	0	0	0	1	0
rs140466625	0	0	0	1	0
rs140466919	0	1	0	0	0
rs140467289	0	0	0	1	0
rs140467658	0	0	0	1	0
rs140467694	0	0	0	1	0
rs140468491	1	0	0	0	0
rs140468540	0	1	0	0	0
rs140469026	0	0	1	0	0
rs140469670	0	0	0	1	0
rs140470466	0	0	0	1	0
rs140471527	0	0	0	1	0
rs140471801	0	0	0	1	0
rs140472016	0	0	0	1	0
rs140472543	0	0	1	0	0
rs140472622	0	0	0	1	0
rs140472749	0	0	0	1	0
rs140473543	0	0	0	1	0
rs140473955	0	0	0	1	0
rs140474081	0	0	1	0	0
rs140474137	0	0	0	1	0
rs140474712	0	0	0	1	0
rs140474979	0	0	1	0	0
rs140475104	0	0	1	0	0
rs140475633	0	0	0	1	0
rs140475751	0	0	1	0	0
rs140475809	1	0	0	0	0
rs140476042	0	0	1	0	0
rs140476961	0	0	0	1	0
rs140477169	0	0	0	1	0
rs140477355	0	0	0	1	0
rs140478104	0	0	0	1	0
rs140478278	0	0	0	1	0
rs140478457	0	0	0	1	0
rs140478743	0	0	0	1	0
rs140478863	0	0	0	1	0
rs140479100	1	0	0	0	0
rs140479182	0	0	0	1	0
rs140479331	1	0	0	0	0
rs140479377	0	0	0	1	0
rs140479442	0	0	0	1	0
rs140479618	0	0	1	0	0
rs140479794	0	0	0	1	0
rs140480052	0	0	0	1	0
rs140480626	0	1	0	0	0
rs140480689	0	0	0	1	0
rs140480876	0	0	0	1	0
rs140481045	1	0	0	0	0
rs140481064	1	0	0	0	0
rs140481069	0	0	1	0	0
rs140481340	0	0	0	1	0
rs140481478	0	0	0	1	0
rs140481501	0	0	0	1	0
rs140481542	0	0	0	1	0
rs140481788	0	0	1	0	0
rs140482115	0	0	0	1	0
rs140483583	0	0	1	0	0
rs140483686	1	0	0	0	0
rs140484332	0	0	0	1	0
rs140484403	0	0	0	1	0
rs140484622	0	0	0	1	0
rs140485112	0	0	0	1	0
rs140485702	0	0	1	0	0
rs140485981	0	0	0	1	0
rs140486100	0	0	0	1	0
rs140486132	0	0	0	1	0
rs140486158	0	0	0	1	0
rs140486263	0	0	0	1	0
rs140486387	0	0	0	1	0
rs140487157	0	0	0	1	0
rs140487314	0	0	0	1	0
rs140487675	0	0	0	1	0
rs140487723	0	0	0	1	0
rs140488539	0	0	0	1	0
rs140488620	0	0	0	1	0
rs140488639	0	0	0	1	0
rs140488789	0	0	0	1	0
rs140488905	1	0	0	0	0
rs140489114	0	1	0	0	0
rs140489200	0	0	1	0	0
rs140490236	0	0	0	1	0
rs140490609	0	0	0	1	0
rs140491365	0	0	0	1	0
rs140491406	0	0	0	1	0
rs140491427	0	0	0	1	0
rs140491687	0	0	0	0	1
rs140491717	0	0	0	1	0
rs140491863	0	0	0	1	0
rs140492047	0	0	0	1	0
rs140492231	0	0	0	1	0
rs140492279	0	1	0	0	0
rs140492629	0	0	0	1	0
rs140492641	0	0	0	1	0
rs140493025	0	0	0	1	0
rs140493072	0	0	0	1	0
rs140493137	0	1	0	0	0
rs140494447	0	0	0	1	0
rs140494833	0	0	0	1	0
rs140495353	0	0	0	1	0
rs140495582	0	0	0	1	0
rs140495886	0	0	0	1	0
rs140496593	0	0	0	1	0
rs140497030	0	0	0	1	0
rs140497186	0	0	0	1	0
rs140497353	0	0	0	1	0
rs140497662	0	0	0	1	0
rs140498130	0	0	0	1	0
rs140498148	0	0	0	1	0
rs140498218	0	0	0	1	0
rs140498757	0	0	0	1	0
rs140499106	0	0	0	1	0
rs140499111	0	0	0	1	0
rs140499551	0	0	0	1	0
rs140501597	0	1	0	0	0
rs140501910	0	1	0	0	0
rs140501950	0	0	0	1	0
rs140502336	0	0	0	1	0
rs140502736	0	0	0	1	0
rs140502956	0	0	0	1	0
rs140503090	0	0	1	0	0
rs140503691	0	0	1	0	0
rs140504149	0	0	0	1	0
rs140504212	0	0	0	1	0
rs140504528	0	0	0	1	0
rs140504789	0	0	0	0	1
rs140505141	0	0	0	1	0
rs140505271	0	0	0	1	0
rs140505410	0	0	0	1	0
rs140505886	0	0	0	0	1
rs140506217	0	0	0	1	0
rs140506384	0	0	0	1	0
rs140506540	0	0	0	1	0
rs140506604	0	0	1	0	0
rs140506972	0	0	1	0	0
rs140507284	0	0	0	1	0
rs140507589	0	1	0	0	0
rs140509929	0	1	0	0	0
rs140510340	0	0	0	1	0
rs140510895	0	0	0	1	0
rs140511883	0	0	0	1	0
rs140512454	0	0	0	1	0
rs140512939	0	0	0	1	0
rs140513363	0	0	0	0	1
rs140513863	0	0	0	0	1
rs140513916	0	0	1	0	0
rs140514211	0	0	0	1	0
rs140514270	0	0	0	1	0
rs140514513	0	0	0	1	0
rs140514560	0	0	0	1	0
rs140514586	0	0	0	1	0
rs140514980	0	0	0	1	0
rs140515301	1	0	0	0	0
rs140516231	0	0	0	1	0
rs140516257	1	0	0	0	0
rs140516533	0	0	0	1	0
rs140516648	0	0	0	1	0
rs140516680	0	1	0	0	0
rs140516798	0	1	0	0	0
rs140517043	0	0	0	1	0
rs140517212	0	0	0	1	0
rs140517344	0	1	0	0	0
rs140517561	0	0	0	1	0
rs140517914	0	0	0	1	0
rs140518967	0	0	0	1	0
rs140519200	0	1	0	0	0
rs140519433	0	0	0	0	1
rs140519453	0	0	0	1	0
rs140519557	1	0	0	0	0
rs140520405	0	0	0	1	0
rs140520407	0	0	1	0	0
rs140520412	0	0	0	1	0
rs140520922	0	0	0	0	1
rs140521072	0	0	0	1	0
rs140521091	1	0	0	0	0
rs140521315	0	1	0	0	0
rs140521375	0	0	1	0	0
rs140521584	0	0	0	1	0
rs140521913	0	1	0	0	0
rs140522233	0	0	0	1	0
rs140522351	0	1	0	0	0
rs140522585	0	0	0	0	1
rs140522765	1	0	0	0	0
rs140523140	0	0	0	1	0
rs140523882	0	0	0	1	0
rs140524468	0	0	0	1	0
rs140524568	0	0	0	1	0
rs140525509	0	0	0	1	0
rs140526116	0	0	0	1	0
rs140527365	0	0	0	1	0
rs140528645	0	0	0	1	0
rs140529033	0	0	0	1	0
rs140529047	0	0	0	1	0
rs140529299	0	0	1	0	0
rs140529549	0	1	0	0	0
rs140529793	0	0	0	1	0
rs140530480	0	1	0	0	0
rs140531009	0	0	0	1	0
rs140531092	1	0	0	0	0
rs140531128	0	0	0	1	0
rs140531147	0	0	0	1	0
rs140531635	0	0	0	1	0
rs140531642	0	0	0	1	0
rs140531733	0	1	0	0	0
rs140531919	0	1	0	0	0
rs140532679	0	0	0	1	0
rs140532807	1	0	0	0	0
rs140533068	0	0	1	0	0
rs140533517	0	0	0	1	0
rs140533714	0	0	0	1	0
rs140533738	1	0	0	0	0
rs140534510	0	0	0	0	1
rs140534822	0	0	0	1	0
rs140535248	0	0	0	1	0
rs140535777	0	1	0	0	0
rs140535898	0	0	0	1	0
rs140536163	0	0	0	1	0
rs140536635	0	0	0	1	0
rs140536756	0	0	1	0	0
rs140536843	0	0	0	1	0
rs140536916	0	0	1	0	0
rs140537033	0	0	1	0	0
rs140537118	0	0	0	1	0
rs140537355	0	0	1	0	0
rs140537494	0	0	1	0	0
rs140537934	0	0	0	1	0
rs140538241	0	0	0	1	0
rs140538256	0	0	0	1	0
rs140538838	1	0	0	0	0
rs140539353	0	0	0	1	0
rs140539569	0	0	0	1	0
rs140540046	0	0	0	1	0
rs140540270	0	0	0	1	0
rs140540348	0	0	0	1	0
rs140540806	0	0	0	1	0
rs140540874	0	0	0	1	0
rs140541200	0	0	0	1	0
rs140541437	0	1	0	0	0
rs140541497	1	0	0	0	0
rs140541723	0	0	0	1	0
rs140541828	0	0	0	1	0
rs140542327	0	0	0	1	0
rs140542359	0	0	0	1	0
rs140542377	0	1	0	0	0
rs140542933	0	0	0	1	0
rs140543184	0	0	1	0	0
rs140543353	0	0	1	0	0
rs140543479	0	0	0	1	0
rs140543619	0	0	0	0	1
rs140543682	0	0	0	1	0
rs140543684	0	0	1	0	0
rs140543735	0	0	0	1	0
rs140543761	0	0	0	1	0
rs140543853	0	0	0	1	0
rs140544611	0	0	0	1	0
rs140544681	0	1	0	0	0
rs140544730	0	0	0	1	0
rs140545247	0	0	0	1	0
rs140545662	0	0	0	1	0
rs140546176	1	0	0	0	0
rs140546296	0	1	0	0	0
rs140547149	0	0	0	1	0
rs140547640	0	0	0	1	0
rs140548022	0	0	0	1	0
rs140548071	0	0	0	1	0
rs140548440	0	0	0	1	0
rs140548627	0	0	0	1	0
rs140548961	0	0	0	1	0
rs140549657	0	1	0	0	0
rs140549679	0	0	1	0	0
rs140550039	0	0	0	1	0
rs140550182	0	0	0	1	0
rs140550237	0	0	0	1	0
rs140550510	0	0	0	1	0
rs140551136	0	1	0	0	0
rs140551139	0	0	0	1	0
rs140551857	0	1	0	0	0
rs140551955	0	0	0	1	0
rs140552475	0	0	0	0	1
rs140552605	0	0	0	1	0
rs140552720	0	0	0	1	0
rs140552882	0	0	0	0	1
rs140553405	0	0	0	1	0
rs140553739	0	1	0	0	0
rs140554250	0	0	0	1	0
rs140554519	0	0	0	1	0
rs140554651	1	0	0	0	0
rs140555481	0	1	0	0	0
rs140555527	0	1	0	0	0
rs140555584	0	0	0	1	0
rs140555788	0	0	0	0	1
rs140556369	0	0	0	1	0
rs140556618	0	0	0	0	1
rs140556715	0	1	0	0	0
rs140557044	0	0	0	1	0
rs140557140	0	0	0	1	0
rs140557395	0	0	1	0	0
rs140557493	0	0	0	1	0
rs140557796	0	0	0	1	0
rs140558123	0	0	0	1	0
rs140558558	0	0	0	1	0
rs140559068	0	0	0	1	0
rs140559589	0	0	1	0	0
rs140559623	1	0	0	0	0
rs140559792	0	0	0	1	0
rs140560182	1	0	0	0	0
rs140560627	0	0	0	1	0
rs140561271	0	0	0	1	0
rs140562266	1	0	0	0	0
rs140563194	0	0	0	1	0
rs140563508	0	0	0	1	0
rs140563738	1	0	0	0	0
rs140564413	0	0	0	1	0
rs140564469	0	0	0	1	0
rs140564492	1	0	0	0	0
rs140565146	0	0	0	1	0
rs140565232	0	0	0	1	0
rs140565358	0	1	0	0	0
rs140565408	0	0	0	1	0
rs140565422	0	1	0	0	0
rs140565754	0	0	0	1	0
rs140565799	0	0	0	1	0
rs140566221	0	0	0	1	0
rs140566664	0	0	0	0	1
rs140566862	0	0	0	1	0
rs140567883	1	0	0	0	0
rs140567971	0	0	0	1	0
rs140568218	0	0	0	1	0
rs140568366	0	0	0	1	0
rs140569274	0	0	0	1	0
rs140569566	0	0	0	1	0
rs140570094	0	0	0	0	1
rs140570281	0	1	0	0	0
rs140570446	0	0	0	1	0
rs140571065	0	0	0	1	0
rs140571126	0	0	0	0	1
rs140572079	0	0	0	1	0
rs140572485	0	0	0	1	0
rs140572640	0	0	1	0	0
rs140572671	0	0	0	1	0
rs140572755	1	0	0	0	0
rs140573244	0	1	0	0	0
rs140573351	0	0	0	1	0
rs140573729	0	0	0	1	0
rs140573932	0	0	0	1	0
rs140574094	0	0	0	1	0
rs140574335	0	0	0	1	0
rs140574408	1	0	0	0	0
rs140574589	0	0	1	0	0
rs140574716	0	0	0	1	0
rs140574720	0	0	0	1	0
rs140574778	1	0	0	0	0
rs140574823	0	0	0	1	0
rs140575216	0	0	1	0	0
rs140575436	0	0	0	1	0
rs140575441	0	0	0	1	0
rs140575498	0	1	0	0	0
rs140575667	0	0	0	1	0
rs140575712	0	0	1	0	0
rs140577388	0	0	0	1	0
rs140578020	0	0	0	1	0
rs140578554	0	0	0	1	0
rs140578590	0	0	0	1	0
rs140579311	0	1	0	0	0
rs140579467	0	0	0	1	0
rs140579991	0	0	0	1	0
rs140580403	0	1	0	0	0
rs140580514	0	0	0	1	0
rs140580848	0	0	0	1	0
rs140581362	0	0	0	1	0
rs140582105	1	0	0	0	0
rs140582580	0	0	0	1	0
rs140583099	0	0	0	1	0
rs140584017	0	1	0	0	0
rs140584156	0	0	0	1	0
rs140584162	0	1	0	0	0
rs140585101	0	0	0	1	0
rs140585170	0	0	0	1	0
rs140585258	0	0	0	1	0
rs140585884	0	0	0	1	0
rs140586152	0	0	0	1	0
rs140586618	0	0	1	0	0
rs140587036	0	0	0	1	0
rs140587216	0	0	0	1	0
rs140587535	0	1	0	0	0
rs140587594	0	0	0	1	0
rs140587708	0	0	0	1	0
rs140587970	0	0	0	1	0
rs140589068	0	0	0	1	0
rs140589168	0	0	0	1	0
rs140589263	0	0	0	1	0
rs140589413	0	0	0	1	0
rs140589966	0	0	0	1	0
rs140590049	0	0	0	0	1
rs140590198	0	0	0	1	0
rs140590536	0	0	1	0	0
rs140590569	0	0	0	1	0
rs140590663	0	0	0	1	0
rs140590711	0	0	0	1	0
rs140591129	0	1	0	0	0
rs140591180	0	0	0	1	0
rs140591182	0	0	0	1	0
rs140591300	0	0	0	1	0
rs140591601	0	0	0	1	0
rs140592005	0	0	1	0	0
rs140592176	0	0	0	1	0
rs140592209	0	0	0	1	0
rs140592384	0	0	0	0	1
rs140592546	0	0	0	1	0
rs140592973	0	0	0	1	0
rs140593040	0	0	0	0	1
rs140593494	0	0	0	1	0
rs140594033	0	0	0	1	0
rs140594825	0	0	0	1	0
rs140595192	0	0	0	1	0
rs140595382	0	0	0	1	0
rs140595521	0	0	0	1	0
rs140595738	0	0	0	1	0
rs140595903	0	0	0	1	0
rs140596152	0	0	0	1	0
rs140596405	0	0	0	1	0
rs140596809	0	0	0	1	0
rs140597153	0	0	0	1	0
rs140597277	0	0	0	1	0
rs140597339	0	0	0	1	0
rs140598042	0	0	1	0	0
rs140598347	0	0	0	1	0
rs140599966	0	0	0	1	0
rs140600009	0	0	0	1	0
rs140600128	0	0	1	0	0
rs140600557	0	0	0	1	0
rs140600732	0	0	0	1	0
rs140600991	0	0	0	1	0
rs140601553	0	0	0	1	0
rs140601704	0	0	0	1	0
rs140601787	0	0	1	0	0
rs140602229	1	0	0	0	0
rs140602259	0	0	0	1	0
rs140602540	0	0	0	1	0
rs140602682	0	0	0	1	0
rs140602870	0	0	0	1	0
rs140603447	0	0	0	1	0
rs140603600	0	0	0	1	0
rs140603945	0	1	0	0	0
rs140604239	0	0	0	1	0
rs140604422	0	0	0	1	0
rs140604942	0	0	0	1	0
rs140605058	0	0	0	1	0
rs140605065	0	0	0	1	0
rs140605534	0	0	0	1	0
rs140605865	0	0	0	1	0
rs140605895	0	0	0	1	0
rs140606022	0	0	1	0	0
rs140606214	0	0	0	1	0
rs140606279	0	0	0	1	0
rs140606519	0	1	0	0	0
rs140607343	0	0	0	1	0
rs140607666	0	0	0	1	0
rs140607671	0	0	0	1	0
rs140607821	0	0	1	0	0
rs140607960	0	0	0	1	0
rs140608111	0	0	1	0	0
rs140608214	0	0	0	1	0
rs140608277	0	0	0	1	0
rs140608312	0	0	1	0	0
rs140608319	0	0	0	1	0
rs140608541	0	0	1	0	0
rs140608656	0	0	1	0	0
rs140608677	0	0	0	1	0
rs140608913	0	0	0	1	0
rs140609298	0	0	1	0	0
rs140609594	1	0	0	0	0
rs140609949	1	0	0	0	0
rs140610180	0	0	0	1	0
rs140610312	0	0	0	1	0
rs140610541	0	0	0	1	0
rs140610715	0	0	1	0	0
rs140611054	0	0	0	1	0
rs140611104	0	0	0	1	0
rs140611375	0	0	0	1	0
rs140611563	0	0	0	1	0
rs140612163	0	0	0	0	1
rs140612587	0	0	0	1	0
rs140612740	0	0	0	1	0
rs140614089	0	0	1	0	0
rs140614291	0	0	0	1	0
rs140614707	0	0	0	1	0
rs140615158	0	0	0	1	0
rs140615171	0	0	0	1	0
rs140615449	0	0	0	1	0
rs140615503	0	0	0	1	0
rs140615875	0	0	0	1	0
rs140616253	0	0	0	0	1
rs140616449	1	0	0	0	0
rs140616468	0	0	0	1	0
rs140616843	0	0	0	0	1
rs140617302	0	0	0	1	0
rs140617994	1	0	0	0	0
rs140618754	0	1	0	0	0
rs140618956	0	0	0	1	0
rs140618972	1	0	0	0	0
rs140618988	0	0	0	0	1
rs140619129	0	0	0	1	0
rs140619447	0	0	0	1	0
rs140619618	0	0	0	1	0
rs140619678	0	0	0	1	0
rs140619872	0	0	0	1	0
rs140620017	0	0	0	1	0
rs140620484	0	0	0	1	0
rs140620900	0	1	0	0	0
rs140620961	0	0	0	1	0
rs140621543	1	0	0	0	0
rs140621747	0	0	0	1	0
rs140622086	0	0	0	1	0
rs140622386	0	0	0	1	0
rs140622805	0	0	1	0	0
rs140623647	0	0	0	1	0
rs140624651	0	0	0	1	0
rs140624757	0	0	0	1	0
rs140625320	0	0	0	1	0
rs140625405	0	0	0	1	0
rs140625827	0	0	0	1	0
rs140626233	0	0	0	1	0
rs140626354	0	0	0	1	0
rs140626361	0	0	0	1	0
rs140626768	0	0	0	1	0
rs140627222	0	0	0	1	0
rs140627387	0	0	0	1	0
rs140628136	1	0	0	0	0
rs140628273	0	0	0	1	0
rs140628466	0	0	0	1	0
rs140628985	0	0	0	1	0
rs140629342	0	1	0	0	0
rs140630307	0	0	0	1	0
rs140630369	0	0	0	1	0
rs140630749	0	0	0	1	0
rs140631279	0	0	0	1	0
rs140631663	0	0	0	1	0
rs140631742	0	0	0	1	0
rs140631775	0	0	1	0	0
rs140631851	0	0	0	1	0
rs140631994	0	0	0	1	0
rs140632715	0	0	0	1	0
rs140633010	0	0	0	1	0
rs140633022	0	0	0	1	0
rs140633504	0	0	0	1	0
rs140633626	0	0	0	1	0
rs140633872	0	0	0	1	0
rs140634839	0	1	0	0	0
rs140634923	0	0	1	0	0
rs140635457	1	0	0	0	0
rs140636071	0	0	0	1	0
rs140636282	0	0	1	0	0
rs140636809	1	0	0	0	0
rs140637823	0	0	0	1	0
rs140638484	0	0	1	0	0
rs140638944	1	0	0	0	0
rs140639005	0	0	0	1	0
rs140639730	0	0	0	1	0
rs140639933	0	0	1	0	0
rs140640234	0	0	0	1	0
rs140641247	0	0	0	1	0
rs140641546	0	0	0	1	0
rs140641607	0	0	1	0	0
rs140641766	0	0	0	1	0
rs140641935	0	0	0	1	0
rs140641957	0	0	0	1	0
rs140642186	1	0	0	0	0
rs140642389	0	0	0	1	0
rs140642786	0	0	0	1	0
rs140643126	0	1	0	0	0
rs140643811	0	0	0	1	0
rs140644072	0	0	0	1	0
rs140644226	1	0	0	0	0
rs140644667	0	1	0	0	0
rs140644708	0	0	0	1	0
rs140645362	0	0	0	1	0
rs140646933	0	0	1	0	0
rs140646964	0	0	0	1	0
rs140647199	0	1	0	0	0
rs140647917	0	0	0	1	0
rs140647980	0	0	0	1	0
rs140648213	0	0	0	1	0
rs140648656	0	0	0	1	0
rs140649061	1	0	0	0	0
rs140649428	0	0	1	0	0
rs140649469	0	0	0	1	0
rs140650103	0	0	0	1	0
rs140650334	0	0	0	1	0
rs140650794	0	1	0	0	0
rs140651146	0	0	0	1	0
rs140651151	0	0	0	1	0
rs140651182	0	0	0	0	1
rs140651393	0	0	0	1	0
rs140651769	0	0	0	1	0
rs140652467	0	0	0	1	0
rs140652656	0	0	0	0	1
rs140652927	1	0	0	0	0
rs140653273	1	0	0	0	0
rs140653702	0	0	0	1	0
rs140653724	0	0	0	1	0
rs140654830	0	0	0	1	0
rs140655422	0	0	0	1	0
rs140656327	0	0	0	1	0
rs140656862	0	0	0	1	0
rs140657182	0	0	0	1	0
rs140657546	0	0	0	1	0
rs140657608	1	0	0	0	0
rs140657772	0	0	0	1	0
rs140659791	0	0	0	1	0
rs140659962	0	0	1	0	0
rs140660112	0	0	0	1	0
rs140660405	0	0	0	1	0
rs140660524	0	0	0	1	0
rs140660656	0	1	0	0	0
rs140660840	0	0	0	1	0
rs140661744	0	0	0	1	0
rs140661820	0	0	0	1	0
rs140661859	0	0	0	1	0
rs140661870	0	0	0	1	0
rs140662031	0	1	0	0	0
rs140662734	0	1	0	0	0
rs140662818	0	0	0	1	0
rs140662838	0	0	0	0	1
rs140663152	0	0	0	1	0
rs140663965	0	0	0	1	0
rs140664189	0	0	0	1	0
rs140664475	0	0	0	1	0
rs140665193	0	0	0	1	0
rs140665196	0	0	0	1	0
rs140665424	0	0	0	1	0
rs140666067	0	0	0	1	0
rs140666757	0	0	0	1	0
rs140666902	1	0	0	0	0
rs140667216	1	0	0	0	0
rs140667516	0	0	0	1	0
rs140667656	0	0	0	1	0
rs140667745	0	0	0	1	0
rs140668017	0	0	0	1	0
rs140669416	0	0	0	1	0
rs140669610	0	0	0	1	0
rs140669872	0	0	0	1	0
rs140669961	0	1	0	0	0
rs140670169	0	0	0	1	0
rs140670219	0	0	0	1	0
rs140671525	0	0	0	1	0
rs140671711	0	0	0	1	0
rs140672156	1	0	0	0	0
rs140672226	0	0	0	1	0
rs140672392	0	0	1	0	0
rs140672425	0	0	0	1	0
rs140672660	0	0	0	1	0
rs140672688	0	0	0	1	0
rs140672857	0	1	0	0	0
rs140672899	0	0	1	0	0
rs140673643	0	0	0	1	0
rs140674111	0	0	0	1	0
rs140674393	0	1	0	0	0
rs140674600	0	0	0	1	0
rs140675247	0	0	0	1	0
rs140675307	0	0	0	1	0
rs140675884	1	0	0	0	0
rs140676243	0	0	0	1	0
rs140676308	0	1	0	0	0
rs140676642	0	0	0	1	0
rs140676871	0	0	0	1	0
rs140677261	0	0	0	1	0
rs140677349	0	0	0	1	0
rs140677469	0	0	0	1	0
rs140678134	0	0	0	1	0
rs140678709	0	0	0	1	0
rs140678946	0	0	1	0	0
rs140679221	0	1	0	0	0
rs140680005	0	0	0	1	0
rs140680665	0	0	0	1	0
rs140681248	0	0	0	1	0
rs140681398	0	0	0	1	0
rs140681502	0	1	0	0	0
rs140681538	0	0	0	1	0
rs140681973	1	0	0	0	0
rs140682348	0	0	1	0	0
rs140682464	0	0	0	1	0
rs140682803	0	0	0	1	0
rs140682963	0	0	0	1	0
rs140683759	0	0	1	0	0
rs140684265	0	0	0	1	0
rs140684725	0	0	0	1	0
rs140685361	0	0	0	1	0
rs140685398	0	0	1	0	0
rs140685568	0	0	0	0	1
rs140685576	0	0	0	1	0
rs140685657	0	0	0	1	0
rs140685713	0	0	0	1	0
rs140686082	0	0	0	1	0
rs140686296	0	0	1	0	0
rs140686879	1	0	0	0	0
rs140687557	0	0	0	1	0
rs140688077	0	0	0	1	0
rs140688116	0	0	0	1	0
rs140688592	1	0	0	0	0
rs140688679	0	0	0	1	0
rs140688827	0	0	0	1	0
rs140689179	0	0	1	0	0
rs140689408	0	0	0	1	0
rs140689436	0	0	0	1	0
rs140689494	0	0	0	0	1
rs140690760	0	1	0	0	0
rs140691060	1	0	0	0	0
rs140691101	0	0	0	1	0
rs140691246	0	0	1	0	0
rs140691790	0	0	0	1	0
rs140691942	0	0	0	1	0
rs140692169	0	0	0	1	0
rs140692591	0	0	0	1	0
rs140692596	0	0	0	1	0
rs140692656	0	0	0	0	1
rs140693195	0	0	0	0	1
rs140693279	0	0	0	1	0
rs140693299	0	0	0	1	0
rs140694184	0	0	0	1	0
rs140694541	0	0	0	1	0
rs140694950	0	1	0	0	0
rs140695279	0	0	0	1	0
rs140695363	0	0	0	1	0
rs140695498	0	0	0	1	0
rs140695771	0	0	0	1	0
rs140695864	0	0	0	1	0
rs140696003	0	0	0	1	0
rs140696181	0	0	0	1	0
rs140696273	0	0	0	1	0
rs140696910	0	1	0	0	0
rs140696945	0	0	0	1	0
rs140697222	1	0	0	0	0
rs140697300	0	0	0	0	1
rs140697909	0	0	0	1	0
rs140698301	1	0	0	0	0
rs140698344	0	0	0	1	0
rs140698831	0	0	0	1	0
rs140699003	0	0	0	1	0
rs140699016	1	0	0	0	0
rs140700016	0	0	0	1	0
rs140700068	0	0	0	1	0
rs140700191	0	0	0	1	0
rs140700550	0	0	0	1	0
rs140700845	0	0	1	0	0
rs140700865	0	0	0	1	0
rs140701048	0	0	1	0	0
rs140701204	0	0	0	1	0
rs140701429	0	1	0	0	0
rs140701621	0	0	0	1	0
rs140702278	0	0	0	1	0
rs140702725	0	0	0	1	0
rs140702931	0	0	0	1	0
rs140703019	0	0	1	0	0
rs140703079	1	0	0	0	0
rs140703107	1	0	0	0	0
rs140703173	1	0	0	0	0
rs140703841	0	0	0	1	0
rs140703974	0	1	0	0	0
rs140703989	0	0	0	1	0
rs140704054	0	0	0	1	0
rs140704498	0	0	0	1	0
rs140704786	0	0	0	1	0
rs140705131	0	0	0	1	0
rs140706189	0	0	0	1	0
rs140706260	0	0	0	1	0
rs140706504	0	0	0	0	1
rs140707756	0	0	0	1	0
rs140707872	0	0	0	1	0
rs140707941	1	0	0	0	0
rs140708847	0	1	0	0	0
rs140709179	0	0	1	0	0
rs140710168	0	0	0	1	0
rs140710348	0	0	1	0	0
rs140710483	0	0	0	1	0
rs140710628	0	0	0	1	0
rs140711498	0	1	0	0	0
rs140711597	0	0	0	1	0
rs140712022	0	0	0	1	0
rs140712041	0	0	0	1	0
rs140712494	0	1	0	0	0
rs140712536	0	1	0	0	0
rs140712879	0	1	0	0	0
rs140713692	0	0	1	0	0
rs140713842	0	0	0	1	0
rs140713934	0	1	0	0	0
rs140714310	0	1	0	0	0
rs140714556	0	0	0	1	0
rs140715322	1	0	0	0	0
rs140715450	0	0	1	0	0
rs140715693	0	0	1	0	0
rs140716894	0	0	0	1	0
rs140717316	0	0	0	1	0
rs140717328	0	0	0	1	0
rs140718175	0	0	0	1	0
rs140718322	0	0	0	1	0
rs140718439	1	0	0	0	0
rs140718865	0	0	0	1	0
rs140719106	1	0	0	0	0
rs140719244	0	0	0	1	0
rs140720150	0	0	0	1	0
rs140720197	0	0	1	0	0
rs140720310	1	0	0	0	0
rs140720405	0	0	1	0	0
rs140720740	0	0	0	1	0
rs140721141	0	0	0	1	0
rs140721718	0	0	0	1	0
rs140721722	1	0	0	0	0
rs140721956	0	0	0	1	0
rs140723042	0	0	0	1	0
rs140723653	0	0	0	1	0
rs140723716	0	0	0	1	0
rs140723766	0	0	0	1	0
rs140724179	0	0	0	1	0
rs140724278	0	0	0	1	0
rs140724409	0	1	0	0	0
rs140724640	0	0	0	1	0
rs140725332	0	0	0	1	0
rs140725484	0	1	0	0	0
rs140725555	0	0	0	1	0
rs140725713	0	0	0	0	1
rs140725782	0	0	0	0	1
rs140725980	0	0	0	1	0
rs140726387	1	0	0	0	0
rs140726631	0	0	0	1	0
rs140726780	0	0	0	1	0
rs140727097	0	0	0	1	0
rs140727728	0	0	0	1	0
rs140727729	0	0	0	1	0
rs140728103	0	0	0	1	0
rs140728284	0	0	0	1	0
rs140728965	0	1	0	0	0
rs140729525	0	1	0	0	0
rs140730428	0	0	0	1	0
rs140730450	0	1	0	0	0
rs140730535	0	0	0	0	1
rs140731177	0	0	0	0	1
rs140731246	0	0	0	1	0
rs140731277	0	0	1	0	0
rs140731772	0	0	1	0	0
rs140732248	0	0	0	1	0
rs140732708	0	0	0	1	0
rs140732760	0	0	0	1	0
rs140733734	0	0	1	0	0
rs140734044	0	0	0	1	0
rs140734111	0	0	0	1	0
rs140734316	0	0	0	1	0
rs140734491	0	0	0	1	0
rs140734668	0	0	0	1	0
rs140734681	0	1	0	0	0
rs140734962	0	0	0	1	0
rs140735157	0	1	0	0	0
rs140735815	1	0	0	0	0
rs140736302	0	1	0	0	0
rs140736804	0	0	0	0	1
rs140737027	0	0	0	1	0
rs140737140	0	0	0	0	1
rs140737736	0	0	0	1	0
rs140737951	0	0	0	1	0
rs140738353	0	0	0	1	0
rs140738979	0	0	0	1	0
rs140739592	0	1	0	0	0
rs140740236	0	0	0	0	1
rs140740377	0	1	0	0	0
rs140740935	0	1	0	0	0
rs140741191	0	0	0	1	0
rs140741263	0	0	1	0	0
rs140741499	0	0	0	1	0
rs140741531	0	0	1	0	0
rs140742286	0	0	0	1	0
rs140742796	0	0	0	1	0
rs140742933	0	1	0	0	0
rs140742967	0	0	0	1	0
rs140743396	0	0	0	1	0
rs140744303	0	0	0	1	0
rs140744411	0	0	0	1	0
rs140744599	0	0	0	1	0
rs140744644	0	1	0	0	0
rs140745184	1	0	0	0	0
rs140745281	0	0	0	1	0
rs140745739	0	0	0	1	0
rs140745858	0	0	0	1	0
rs140746311	0	0	1	0	0
rs140746547	0	1	0	0	0
rs140747027	0	0	0	1	0
rs140747420	0	0	0	1	0
rs140747496	0	0	0	1	0
rs140748152	0	0	1	0	0
rs140748287	0	0	0	1	0
rs140748625	0	0	0	1	0
rs140748737	0	0	0	1	0
rs140748953	0	0	1	0	0
rs140749196	0	0	0	1	0
rs140749357	0	1	0	0	0
rs140750015	0	0	0	1	0
rs140750546	0	0	0	1	0
rs140750826	0	0	0	1	0
rs140751020	0	0	0	1	0
rs140751088	1	0	0	0	0
rs140751247	0	0	1	0	0
rs140751613	0	0	0	1	0
rs140752588	0	0	0	1	0
rs140753407	0	0	0	0	1
rs140753524	0	0	0	1	0
rs140753885	0	0	0	1	0
rs140753897	1	0	0	0	0
rs140753998	0	0	0	1	0
rs140754233	0	0	0	1	0
rs140754749	0	0	1	0	0
rs140755514	0	0	0	1	0
rs140756107	0	0	1	0	0
rs140756323	0	0	1	0	0
rs140757217	0	0	0	1	0
rs140757284	0	0	0	1	0
rs140757570	0	0	0	0	1
rs140758194	0	0	0	1	0
rs140758331	1	0	0	0	0
rs140758628	0	0	0	1	0
rs140758914	0	0	0	1	0
rs140759047	1	0	0	0	0
rs140759199	0	0	0	1	0
rs140760984	0	0	0	1	0
rs140761067	0	0	0	1	0
rs140761234	0	0	0	0	1
rs140761382	0	0	0	1	0
rs140761525	0	0	0	1	0
rs140761732	1	0	0	0	0
rs140761917	0	0	0	1	0
rs140762385	0	0	0	1	0
rs140762450	0	0	0	1	0
rs140762504	0	0	0	1	0
rs140762889	0	0	0	1	0
rs140763144	0	0	0	1	0
rs140763648	0	1	0	0	0
rs140763900	0	0	0	1	0
rs140763945	0	0	0	1	0
rs140763972	1	0	0	0	0
rs140764306	1	0	0	0	0
rs140764423	0	0	0	1	0
rs140764570	0	0	0	1	0
rs140765053	0	0	0	1	0
rs140765213	0	0	0	1	0
rs140765344	0	0	1	0	0
rs140765547	1	0	0	0	0
rs140765595	0	0	0	0	1
rs140766113	0	0	0	1	0
rs140766180	1	0	0	0	0
rs140766496	0	0	0	1	0
rs140767432	0	0	0	1	0
rs140767458	0	0	0	1	0
rs140767616	0	1	0	0	0
rs140768043	1	0	0	0	0
rs140768068	0	0	0	1	0
rs140768138	0	0	0	1	0
rs140768189	0	0	0	1	0
rs140768362	0	1	0	0	0
rs140768966	0	0	0	1	0
rs140769193	0	1	0	0	0
rs140769386	0	0	0	1	0
rs140769489	0	0	0	1	0
rs140769794	0	0	0	1	0
rs140769828	1	0	0	0	0
rs140769955	0	0	0	1	0
rs140769991	0	0	0	1	0
rs140771131	0	0	0	1	0
rs140771170	0	0	0	1	0
rs140771279	0	1	0	0	0
rs140771997	0	0	0	1	0
rs140772222	0	1	0	0	0
rs140772950	0	0	0	1	0
rs140773298	0	0	0	1	0
rs140773410	0	0	0	1	0
rs140773759	0	1	0	0	0
rs140774041	0	0	0	1	0
rs140774825	0	0	0	1	0
rs140774827	0	0	0	1	0
rs140775028	0	0	0	1	0
rs140775071	0	0	0	1	0
rs140775072	0	0	0	1	0
rs140775665	0	0	0	1	0
rs140775666	0	0	0	1	0
rs140775860	0	0	0	1	0
rs140776039	0	0	0	1	0
rs140776113	0	0	0	1	0
rs140776140	0	0	0	1	0
rs140776412	0	1	0	0	0
rs140777636	0	0	0	0	1
rs140778304	0	0	0	0	1
rs140779013	0	0	0	1	0
rs140779065	0	0	0	1	0
rs140779182	0	0	0	1	0
rs140779224	0	0	1	0	0
rs140779390	0	0	0	1	0
rs140779644	0	0	0	1	0
rs140779683	0	0	0	1	0
rs140779873	0	1	0	0	0
rs140779927	0	0	0	1	0
rs140781124	0	0	1	0	0
rs140781215	1	0	0	0	0
rs140781313	0	1	0	0	0
rs140781453	0	0	0	1	0
rs140781542	0	0	0	1	0
rs140781853	0	0	0	1	0
rs140782254	0	0	0	1	0
rs140782569	1	0	0	0	0
rs140783040	0	0	0	1	0
rs140783282	0	0	0	1	0
rs140783302	0	0	0	1	0
rs140783795	0	0	0	1	0
rs140783856	0	0	1	0	0
rs140784282	0	0	0	1	0
rs140784948	0	0	0	1	0
rs140785549	0	0	0	1	0
rs140787220	0	0	0	1	0
rs140787934	0	0	0	1	0
rs140788015	0	0	0	1	0
rs140788253	0	1	0	0	0
rs140788256	0	0	0	1	0
rs140788628	0	0	0	1	0
rs140788792	0	0	0	1	0
rs140788825	0	1	0	0	0
rs140789612	0	0	0	1	0
rs140789637	0	0	0	1	0
rs140789744	0	0	0	1	0
rs140789841	1	0	0	0	0
rs140790626	0	0	1	0	0
rs140790710	0	0	0	1	0
rs140791146	0	0	0	1	0
rs140792109	0	0	0	1	0
rs140792263	0	0	0	1	0
rs140792358	0	0	0	1	0
rs140792588	0	1	0	0	0
rs140792969	0	0	0	1	0
rs140793133	0	0	0	1	0
rs140793329	0	0	0	1	0
rs140793340	0	0	1	0	0
rs140793814	0	0	0	0	1
rs140794004	0	0	1	0	0
rs140794275	0	0	0	1	0
rs140794306	0	0	1	0	0
rs140795226	0	0	0	1	0
rs140795780	0	0	0	1	0
rs140796068	1	0	0	0	0
rs140796122	1	0	0	0	0
rs140796157	0	0	0	0	1
rs140796232	0	1	0	0	0
rs140796421	0	0	1	0	0
rs140796658	0	0	0	1	0
rs140797214	0	0	0	1	0
rs140797233	0	0	0	1	0
rs140797562	0	1	0	0	0
rs140797594	0	0	1	0	0
rs140797997	0	0	0	1	0
rs140798134	0	0	0	1	0
rs140798198	0	0	0	1	0
rs140798294	1	0	0	0	0
rs140798718	0	0	0	1	0
rs140798883	0	0	0	1	0
rs140800341	0	0	0	1	0
rs140801176	0	0	0	1	0
rs140801345	0	0	0	1	0
rs140801351	0	0	0	1	0
rs140802508	0	0	0	1	0
rs140802879	0	0	0	1	0
rs140802985	0	0	0	0	1
rs140803483	1	0	0	0	0
rs140803555	0	0	0	1	0
rs140803654	0	0	0	1	0
rs140804340	0	0	0	1	0
rs140804644	1	0	0	0	0
rs140804774	0	0	0	1	0
rs140804945	0	0	0	1	0
rs140805144	0	0	0	1	0
rs140806138	0	0	0	1	0
rs140806195	0	0	0	1	0
rs140806392	0	0	0	1	0
rs140806432	0	0	0	1	0
rs140807228	0	0	0	1	0
rs140807462	0	0	0	1	0
rs140807598	0	0	0	1	0
rs140808074	0	0	0	1	0
rs140809083	0	0	1	0	0
rs140809507	0	0	1	0	0
rs140809875	1	0	0	0	0
rs140809926	0	0	0	1	0
rs140809992	0	1	0	0	0
rs140810169	0	0	0	1	0
rs140810862	0	0	0	1	0
rs140810984	0	0	0	1	0
rs140811634	0	0	0	1	0
rs140811989	0	0	0	1	0
rs140813260	0	0	1	0	0
rs140813667	0	0	0	1	0
rs140813787	0	0	0	1	0
rs140814189	0	0	1	0	0
rs140814282	0	0	0	1	0
rs140814522	0	0	0	1	0
rs140814859	0	0	0	1	0
rs140815213	0	0	1	0	0
rs140815676	0	0	0	0	1
rs140815677	0	0	0	1	0
rs140816328	0	0	0	1	0
rs140816357	0	0	0	1	0
rs140816711	0	0	0	1	0
rs140816932	0	0	0	1	0
rs140817029	0	0	0	1	0
rs140817140	0	0	1	0	0
rs140817240	0	1	0	0	0
rs140817866	0	0	0	1	0
rs140818101	0	0	0	1	0
rs140818695	0	0	0	1	0
rs140818865	0	0	0	1	0
rs140819298	0	1	0	0	0
rs140819484	0	0	0	1	0
rs140819513	0	0	0	1	0
rs140819674	0	0	0	1	0
rs140819934	0	0	0	1	0
rs140820003	0	0	0	1	0
rs140820231	0	0	0	1	0
rs140820733	0	0	0	1	0
rs140820891	0	0	0	1	0
rs140821405	0	1	0	0	0
rs140821553	0	0	0	1	0
rs140822064	0	0	0	1	0
rs140822227	0	0	0	1	0
rs140823190	0	0	0	1	0
rs140823629	1	0	0	0	0
rs140824674	0	0	0	1	0
rs140825591	0	0	0	1	0
rs140825969	0	0	0	1	0
rs140826645	0	0	1	0	0
rs140827214	0	0	0	1	0
rs140827568	0	0	0	1	0
rs140827734	0	0	0	1	0
rs140827782	0	0	0	1	0
rs140828153	0	0	1	0	0
rs140828758	0	0	0	1	0
rs140828948	0	0	0	1	0
rs140829541	0	0	0	1	0
rs140829622	0	0	1	0	0
rs140829708	0	1	0	0	0
rs140830169	0	1	0	0	0
rs140830396	0	0	0	1	0
rs140830629	0	0	0	1	0
rs140830696	0	0	0	1	0
rs140830827	0	0	0	0	1
rs140831649	0	1	0	0	0
rs140831974	0	0	0	1	0
rs140832626	0	0	0	0	1
rs140832990	0	0	0	1	0
rs140833036	0	1	0	0	0
rs140833092	1	0	0	0	0
rs140833380	0	0	0	1	0
rs140833846	1	0	0	0	0
rs140833996	0	0	0	1	0
rs140834400	0	0	0	1	0
rs140835035	0	0	0	1	0
rs140835615	0	0	0	1	0
rs140837060	0	0	0	1	0
rs140837185	0	0	0	1	0
rs140837201	0	0	0	1	0
rs140837227	0	0	1	0	0
rs140837994	0	0	0	1	0
rs140838299	0	0	0	1	0
rs140838632	0	0	0	1	0
rs140838831	0	0	0	1	0
rs140839022	0	0	0	1	0
rs140839122	0	0	0	1	0
rs140839388	0	0	0	1	0
rs140839667	1	0	0	0	0
rs140839998	0	0	0	1	0
rs140840725	0	0	0	1	0
rs140840990	0	0	0	1	0
rs140841512	0	0	0	1	0
rs140841617	0	0	0	1	0
rs140842654	0	0	0	1	0
rs140842703	0	0	0	1	0
rs140842746	0	0	0	1	0
rs140842753	0	0	0	1	0
rs140843142	0	0	0	1	0
rs140843686	0	0	1	0	0
rs140843708	0	0	0	1	0
rs140844178	0	0	0	1	0
rs140844702	0	0	0	1	0
rs140844731	0	0	0	1	0
rs140844785	0	0	0	1	0
rs140845022	0	0	0	1	0
rs140845309	0	0	0	1	0
rs140845521	1	0	0	0	0
rs140845572	0	0	0	1	0
rs140845898	0	0	0	1	0
rs140845930	0	0	0	1	0
rs140846169	0	0	1	0	0
rs140846188	0	0	0	1	0
rs140846748	0	0	1	0	0
rs140846798	0	0	0	1	0
rs140846841	0	0	0	1	0
rs140847433	0	0	0	1	0
rs140847493	0	0	0	1	0
rs140847797	0	0	0	1	0
rs140847798	1	0	0	0	0
rs140848213	0	0	0	0	1
rs140848300	0	0	0	1	0
rs140848511	0	0	1	0	0
rs140848971	0	0	0	1	0
rs140849128	0	0	0	1	0
rs140849537	0	0	0	1	0
rs140849649	0	0	0	1	0
rs140850061	0	0	0	0	1
rs140850188	0	0	0	1	0
rs140850272	0	1	0	0	0
rs140850742	0	0	0	1	0
rs140850755	0	1	0	0	0
rs140850756	0	0	0	1	0
rs140850767	0	0	0	1	0
rs140851165	0	0	0	1	0
rs140851366	0	0	0	1	0
rs140851460	0	0	0	1	0
rs140851599	0	0	0	0	1
rs140851668	0	0	0	1	0
rs140851687	0	0	1	0	0
rs140851759	0	0	0	1	0
rs140851901	0	0	1	0	0
rs140852068	0	0	0	1	0
rs140852334	1	0	0	0	0
rs140852950	0	0	1	0	0
rs140853030	0	1	0	0	0
rs140854009	0	0	0	1	0
rs140854257	1	0	0	0	0
rs140854316	1	0	0	0	0
rs140854334	1	0	0	0	0
rs140854637	0	0	0	1	0
rs140854663	0	0	0	1	0
rs140855804	0	0	0	1	0
rs140855906	0	0	0	1	0
rs140856039	0	0	0	0	1
rs140856413	0	0	0	1	0
rs140856674	0	0	1	0	0
rs140856972	0	0	0	1	0
rs140857669	0	0	0	1	0
rs140858517	0	0	1	0	0
rs140858869	0	0	1	0	0
rs140858896	0	1	0	0	0
rs140859004	0	0	0	1	0
rs140859190	0	1	0	0	0
rs140859670	0	0	0	1	0
rs140861414	1	0	0	0	0
rs140861433	0	0	0	1	0
rs140861594	0	0	0	1	0
rs140861988	0	0	0	1	0
rs140862220	0	0	1	0	0
rs140862722	0	0	0	1	0
rs140863082	0	0	0	1	0
rs140863372	0	0	0	1	0
rs140863541	0	0	0	1	0
rs140864003	0	0	0	1	0
rs140864839	0	0	0	1	0
rs140865476	0	0	0	1	0
rs140865707	0	0	0	1	0
rs140866022	0	1	0	0	0
rs140866095	1	0	0	0	0
rs140866137	0	0	0	1	0
rs140866252	0	0	0	1	0
rs140867025	0	1	0	0	0
rs140867027	0	1	0	0	0
rs140867228	0	0	0	1	0
rs140867525	0	0	0	1	0
rs140867838	0	0	0	1	0
rs140868264	0	1	0	0	0
rs140868394	0	0	0	1	0
rs140868413	0	0	0	1	0
rs140868866	1	0	0	0	0
rs140869342	0	0	0	0	1
rs140869680	0	0	0	1	0
rs140869704	1	0	0	0	0
rs140869780	0	0	0	1	0
rs140870074	0	0	0	1	0
rs140870537	0	0	0	1	0
rs140870671	0	0	0	1	0
rs140870746	0	0	0	1	0
rs140870814	0	1	0	0	0
rs140871221	0	0	0	1	0
rs140871327	0	1	0	0	0
rs140872418	0	0	0	1	0
rs140872482	0	0	0	1	0
rs140873580	0	0	0	1	0
rs140873663	0	0	0	1	0
rs140874517	0	0	1	0	0
rs140874911	0	0	0	1	0
rs140875221	0	1	0	0	0
rs140875242	0	0	1	0	0
rs140875271	0	0	0	1	0
rs140876089	0	0	0	1	0
rs140876438	0	1	0	0	0
rs140876524	0	0	0	1	0
rs140876759	0	0	0	1	0
rs140877336	0	1	0	0	0
rs140877522	0	0	0	1	0
rs140877548	0	0	0	1	0
rs140877599	0	0	0	1	0
rs140877745	0	0	0	1	0
rs140877842	0	0	0	1	0
rs140877895	0	0	0	1	0
rs140878251	0	0	0	1	0
rs140878341	0	0	0	1	0
rs140879076	0	0	0	1	0
rs140879239	0	0	0	1	0
rs140879975	0	0	0	1	0
rs140880002	0	0	0	0	1
rs140880953	0	1	0	0	0
rs140881088	0	0	0	1	0
rs140881209	0	0	0	1	0
rs140882010	0	0	0	1	0
rs140882552	0	0	0	1	0
rs140882862	0	0	0	1	0
rs140883651	0	0	0	1	0
rs140883709	0	0	1	0	0
rs140884539	0	1	0	0	0
rs140885182	0	0	0	1	0
rs140885251	0	0	0	1	0
rs140885407	0	0	0	1	0
rs140885631	0	0	0	1	0
rs140885907	0	1	0	0	0
rs140886521	0	0	1	0	0
rs140886843	0	0	0	1	0
rs140887096	0	0	0	1	0
rs140887298	1	0	0	0	0
rs140887974	1	0	0	0	0
rs140887976	0	0	0	1	0
rs140888048	0	0	0	1	0
rs140888187	0	0	0	1	0
rs140888284	0	0	0	1	0
rs140888641	0	0	0	1	0
rs140888742	0	0	0	1	0
rs140888913	0	0	0	1	0
rs140889131	0	0	0	1	0
rs140889637	0	0	1	0	0
rs140889664	0	0	0	1	0
rs140889741	0	0	0	1	0
rs140889926	0	0	0	1	0
rs140889986	0	0	0	1	0
rs140890036	0	0	0	1	0
rs140890480	0	0	0	1	0
rs140890537	0	0	0	1	0
rs140890637	0	0	0	1	0
rs140890911	0	0	1	0	0
rs140892201	0	0	0	1	0
rs140892974	0	1	0	0	0
rs140892981	0	0	0	1	0
rs140893476	1	0	0	0	0
rs140893634	0	1	0	0	0
rs140893693	0	0	0	1	0
rs140893767	0	0	0	1	0
rs140893803	0	0	0	1	0
rs140893812	0	0	0	1	0
rs140893852	0	0	0	1	0
rs140894025	0	0	0	1	0
rs140894326	0	0	1	0	0
rs140894808	1	0	0	0	0
rs140895249	0	0	0	1	0
rs140895250	0	0	0	1	0
rs140895340	0	1	0	0	0
rs140895554	0	0	0	1	0
rs140895592	0	0	0	1	0
rs140895727	0	0	0	1	0
rs140895856	0	0	0	1	0
rs140896567	0	0	0	1	0
rs140896833	0	0	0	1	0
rs140897093	0	0	0	1	0
rs140897112	0	0	0	1	0
rs140897626	0	0	0	1	0
rs140897823	0	0	0	1	0
rs140898434	0	0	0	1	0
rs140898592	0	0	0	1	0
rs140898918	0	1	0	0	0
rs140899442	0	0	0	0	1
rs140899643	0	0	0	1	0
rs140900046	0	0	0	1	0
rs140900467	0	0	0	0	1
rs140901224	0	0	0	1	0
rs140901650	0	0	0	1	0
rs140902513	0	1	0	0	0
rs140902685	0	0	0	1	0
rs140902875	0	0	0	0	1
rs140903483	1	0	0	0	0
rs140903585	0	0	0	1	0
rs140903839	0	1	0	0	0
rs140903980	0	0	1	0	0
rs140905717	0	0	0	1	0
rs140905772	0	0	0	1	0
rs140906233	0	0	0	1	0
rs140906408	0	0	0	1	0
rs140906549	0	0	0	1	0
rs140906810	0	0	0	1	0
rs140907093	0	0	0	1	0
rs140907295	0	0	0	1	0
rs140907426	0	1	0	0	0
rs140908245	0	0	0	1	0
rs140908872	0	0	0	1	0
rs140908923	0	0	0	1	0
rs140909230	1	0	0	0	0
rs140909640	0	0	0	1	0
rs140909986	0	0	1	0	0
rs140910394	1	0	0	0	0
rs140911020	0	0	0	1	0
rs140911342	0	0	0	1	0
rs140911801	0	0	1	0	0
rs140912099	0	0	0	1	0
rs140912221	0	0	0	1	0
rs140912340	0	0	0	1	0
rs140912450	0	0	0	1	0
rs140912474	0	0	0	1	0
rs140912801	0	0	0	1	0
rs140913661	0	0	0	1	0
rs140913797	0	0	0	1	0
rs140913877	0	0	0	1	0
rs140914141	0	0	0	1	0
rs140914274	0	0	0	1	0
rs140914341	0	0	0	1	0
rs140914385	1	0	0	0	0
rs140914747	0	0	1	0	0
rs140914982	0	0	0	1	0
rs140915178	0	1	0	0	0
rs140915522	0	1	0	0	0
rs140916282	0	0	0	1	0
rs140917009	0	1	0	0	0
rs140917049	0	0	0	1	0
rs140917318	0	0	0	1	0
rs140917511	0	0	0	1	0
rs140917580	0	1	0	0	0
rs140918958	0	0	0	1	0
rs140919145	0	0	0	1	0
rs140920360	0	0	0	1	0
rs140920725	1	0	0	0	0
rs140920938	0	1	0	0	0
rs140921603	0	1	0	0	0
rs140921648	0	0	0	1	0
rs140921844	0	0	0	0	1
rs140921960	0	0	0	1	0
rs140922292	0	0	0	1	0
rs140922338	0	0	0	1	0
rs140922370	0	0	0	1	0
rs140922629	0	1	0	0	0
rs140922776	0	0	0	1	0
rs140923303	0	0	0	1	0
rs140923521	0	1	0	0	0
rs140923819	0	0	0	1	0
rs140924213	0	0	1	0	0
rs140924218	0	0	1	0	0
rs140925269	0	0	0	1	0
rs140925304	0	0	0	1	0
rs140925341	1	0	0	0	0
rs140925727	0	0	0	1	0
rs140926191	0	0	0	1	0
rs140926454	0	0	0	1	0
rs140926859	0	0	0	1	0
rs140926882	0	0	0	1	0
rs140926892	0	0	0	1	0
rs140927686	0	0	0	1	0
rs140927854	0	0	0	1	0
rs140928401	0	0	0	1	0
rs140929010	0	0	0	1	0
rs140929342	0	0	0	1	0
rs140929469	0	0	0	1	0
rs140929789	1	0	0	0	0
rs140929880	0	0	0	1	0
rs140930223	0	0	0	1	0
rs140930419	0	0	0	1	0
rs140930519	0	0	0	1	0
rs140931342	0	0	0	1	0
rs140931417	0	0	0	1	0
rs140932135	0	0	0	0	1
rs140932345	0	0	0	1	0
rs140932710	0	0	0	1	0
rs140933623	0	0	0	1	0
rs140933791	0	1	0	0	0
rs140933931	0	0	0	1	0
rs140933962	0	0	0	1	0
rs140934032	0	0	0	1	0
rs140934253	0	1	0	0	0
rs140934559	0	1	0	0	0
rs140934936	0	0	0	1	0
rs140936731	0	0	0	1	0
rs140936892	0	0	0	1	0
rs140937721	0	0	0	1	0
rs140937982	0	0	0	1	0
rs140938239	0	0	0	1	0
rs140938311	0	0	0	1	0
rs140938335	0	1	0	0	0
rs140938643	0	0	0	1	0
rs140938756	0	0	0	1	0
rs140939088	0	0	0	1	0
rs140939597	0	0	0	1	0
rs140940678	0	0	0	1	0
rs140940746	0	0	0	1	0
rs140941641	0	0	0	1	0
rs140942043	0	0	0	1	0
rs140942354	0	0	0	1	0
rs140942438	0	0	0	1	0
rs140943085	0	0	0	0	1
rs140943336	0	0	0	1	0
rs140943397	0	0	0	1	0
rs140943505	0	0	0	1	0
rs140943597	1	0	0	0	0
rs140943639	0	1	0	0	0
rs140943659	1	0	0	0	0
rs140943673	0	0	0	1	0
rs140943895	0	0	0	1	0
rs140943999	0	0	0	1	0
rs140944083	0	0	0	1	0
rs140944317	0	0	0	1	0
rs140945120	0	0	0	1	0
rs140945149	0	0	0	1	0
rs140945377	0	0	0	1	0
rs140945404	0	0	0	1	0
rs140945457	1	0	0	0	0
rs140945564	0	0	0	1	0
rs140946413	0	0	0	1	0
rs140946803	0	1	0	0	0
rs140947488	0	0	0	1	0
rs140947985	1	0	0	0	0
rs140948103	0	0	0	1	0
rs140948348	0	1	0	0	0
rs140948355	0	0	0	0	1
rs140948970	0	0	0	0	1
rs140949018	0	0	0	1	0
rs140949576	0	0	0	1	0
rs140949681	0	0	1	0	0
rs140950001	0	0	0	1	0
rs140950470	0	0	0	1	0
rs140950818	1	0	0	0	0
rs140951550	0	0	0	1	0
rs140952431	0	0	0	1	0
rs140952602	0	0	0	1	0
rs140952732	0	1	0	0	0
rs140953313	0	0	0	1	0
rs140953486	0	1	0	0	0
rs140953727	0	0	1	0	0
rs140953973	0	0	0	1	0
rs140954265	0	0	0	0	1
rs140954433	0	0	0	1	0
rs140954437	0	0	1	0	0
rs140954669	0	1	0	0	0
rs140956283	0	0	0	1	0
rs140956342	0	0	1	0	0
rs140956397	0	0	0	1	0
rs140956719	0	0	1	0	0
rs140956845	0	0	0	1	0
rs140957059	0	0	0	1	0
rs140957342	0	0	0	1	0
rs140957346	0	0	0	1	0
rs140957878	0	0	0	1	0
rs140958734	0	0	0	1	0
rs140958758	0	0	0	0	1
rs140958854	0	0	0	1	0
rs140959040	0	0	0	1	0
rs140959592	0	0	0	1	0
rs140959774	0	1	0	0	0
rs140961306	0	0	0	1	0
rs140961361	0	0	0	1	0
rs140961480	0	0	0	1	0
rs140961595	0	0	0	1	0
rs140962219	0	0	0	1	0
rs140962661	0	0	1	0	0
rs140962849	0	0	0	1	0
rs140962918	0	0	0	1	0
rs140962960	0	1	0	0	0
rs140963546	0	0	0	1	0
rs140963705	0	0	0	1	0
rs140964511	0	0	0	1	0
rs140965732	0	0	0	1	0
rs140965852	0	0	0	1	0
rs140966384	1	0	0	0	0
rs140966669	0	1	0	0	0
rs140967119	0	0	0	0	1
rs140967158	0	0	0	1	0
rs140968522	0	0	0	1	0
rs140968844	0	1	0	0	0
rs140969256	0	0	0	1	0
rs140969283	0	0	0	1	0
rs140969451	0	1	0	0	0
rs140970165	0	0	0	1	0
rs140970198	0	0	0	1	0
rs140970603	0	0	0	0	1
rs140970775	0	0	0	0	1
rs140972012	0	1	0	0	0
rs140972096	0	0	0	1	0
rs140972247	0	0	0	0	1
rs140973050	0	0	0	1	0
rs140973471	0	0	0	1	0
rs140973522	0	0	0	1	0
rs140973822	0	0	0	1	0
rs140974023	0	0	0	0	1
rs140974372	0	0	0	1	0
rs140975039	0	0	0	1	0
rs140975286	0	0	0	1	0
rs140975464	0	0	0	1	0
rs140976736	0	0	0	1	0
rs140976744	0	0	0	1	0
rs140977133	0	1	0	0	0
rs140977284	0	0	0	1	0
rs140977340	0	0	0	1	0
rs140977426	0	0	0	1	0
rs140977742	0	0	0	1	0
rs140977916	0	0	0	1	0
rs140977929	0	0	0	1	0
rs140978453	0	0	1	0	0
rs140978736	0	0	0	1	0
rs140979353	0	0	0	1	0
rs140979510	0	0	0	1	0
rs140979627	0	0	1	0	0
rs140980019	0	0	1	0	0
rs140980234	0	0	0	1	0
rs140980791	0	0	0	1	0
rs140980960	1	0	0	0	0
rs140981299	0	0	0	1	0
rs140981316	0	0	0	1	0
rs140981404	0	0	0	1	0
rs140982825	0	0	0	1	0
rs140982965	0	0	1	0	0
rs140983480	0	0	0	0	1
rs140983501	0	0	0	1	0
rs140983503	0	0	0	1	0
rs140983518	0	1	0	0	0
rs140983547	0	0	0	1	0
rs140984517	0	0	0	1	0
rs140984742	0	0	0	1	0
rs140985169	0	0	0	1	0
rs140986440	0	0	0	1	0
rs140986478	0	0	1	0	0
rs140987141	0	0	0	1	0
rs140987203	1	0	0	0	0
rs140987543	0	0	0	1	0
rs140987547	0	0	0	1	0
rs140987552	0	0	0	1	0
rs140987729	0	0	0	1	0
rs140987828	0	0	0	1	0
rs140988311	1	0	0	0	0
rs140988645	0	0	0	1	0
rs140988732	0	0	0	1	0
rs140988776	1	0	0	0	0
rs140989098	0	0	0	0	1
rs140989154	0	0	1	0	0
rs140989479	0	0	1	0	0
rs140990285	0	0	0	1	0
rs140990627	1	0	0	0	0
rs140991036	0	0	1	0	0
rs140992419	0	0	0	1	0
rs140993222	0	0	0	1	0
rs140993238	0	0	0	1	0
rs140993505	0	0	0	1	0
rs140993945	0	0	1	0	0
rs140994383	0	1	0	0	0
rs140994795	0	0	0	1	0
rs140995089	0	1	0	0	0
rs140995238	0	0	0	1	0
rs140995308	0	0	0	1	0
rs140995396	0	0	0	1	0
rs140995450	0	0	0	1	0
rs140995476	0	0	0	1	0
rs140995484	0	0	0	1	0
rs140995572	0	0	0	1	0
rs140995942	0	0	0	1	0
rs140996167	0	0	1	0	0
rs140996283	0	0	0	1	0
rs140996898	0	0	0	1	0
rs140997963	1	0	0	0	0
rs140998139	0	0	0	1	0
rs140998374	0	0	0	1	0
rs140998655	0	0	0	1	0
rs140998704	0	1	0	0	0
rs140999354	0	1	0	0	0
rs140999714	1	0	0	0	0
rs141000112	0	0	0	1	0
rs141000408	0	0	0	1	0
rs141000578	0	0	0	1	0
rs141000858	0	0	0	1	0
rs141001326	0	0	0	1	0
rs141001435	0	1	0	0	0
rs141001449	0	0	0	1	0
rs141002049	0	0	0	1	0
rs141002493	0	0	0	1	0
rs141002508	0	0	0	1	0
rs141002682	0	0	0	1	0
rs141002711	0	0	0	1	0
rs141002939	0	0	0	1	0
rs141002954	0	0	0	1	0
rs141004377	0	0	1	0	0
rs141005140	0	0	1	0	0
rs141005239	1	0	0	0	0
rs141005289	0	0	0	0	1
rs141005635	0	0	0	1	0
rs141006274	0	0	0	1	0
rs141006819	0	0	0	1	0
rs141007655	0	0	0	1	0
rs141007858	0	0	1	0	0
rs141007945	1	0	0	0	0
rs141008283	0	0	0	1	0
rs141008321	0	1	0	0	0
rs141008336	0	0	0	1	0
rs141008490	0	0	0	1	0
rs141008618	0	0	0	1	0
rs141008746	0	0	0	1	0
rs141008965	0	0	0	1	0
rs141009138	0	0	0	1	0
rs141010287	0	0	0	1	0
rs141010710	0	0	0	1	0
rs141010977	0	0	0	1	0
rs141011943	0	0	0	1	0
rs141012243	0	0	0	1	0
rs141012342	0	0	0	1	0
rs141012440	0	0	0	1	0
rs141012488	0	0	0	1	0
rs141012622	0	1	0	0	0
rs141012897	0	0	0	1	0
rs141013626	0	0	1	0	0
rs141013865	0	0	0	1	0
rs141014242	0	0	0	1	0
rs141015497	0	0	0	1	0
rs141015675	0	0	0	1	0
rs141016060	0	1	0	0	0
rs141016366	0	0	0	1	0
rs141016646	1	0	0	0	0
rs141016725	0	0	0	1	0
rs141016791	0	0	0	1	0
rs141016935	0	1	0	0	0
rs141017136	1	0	0	0	0
rs141017576	0	0	0	1	0
rs141017584	0	0	0	1	0
rs141017701	0	0	0	1	0
rs141017918	0	0	0	1	0
rs141018292	0	0	0	1	0
rs141019047	0	0	0	1	0
rs141019193	0	0	0	1	0
rs141019273	0	0	0	0	1
rs141019279	0	0	0	1	0
rs141019532	0	0	0	1	0
rs141020002	0	0	1	0	0
rs141020313	0	0	0	1	0
rs141020460	0	0	0	1	0
rs141020715	0	0	0	1	0
rs141021855	0	0	0	1	0
rs141021961	0	0	0	1	0
rs141022026	0	0	0	1	0
rs141022271	0	0	0	1	0
rs141022647	0	0	0	1	0
rs141022693	0	1	0	0	0
rs141022749	0	0	0	1	0
rs141022877	0	0	0	1	0
rs141022912	0	0	0	1	0
rs141023745	0	0	0	1	0
rs141024066	0	0	0	1	0
rs141024227	0	0	0	1	0
rs141024306	0	0	0	1	0
rs141024497	0	0	0	1	0
rs141024593	0	0	0	1	0
rs141024674	0	0	0	0	1
rs141024763	0	1	0	0	0
rs141024838	0	0	0	1	0
rs141025107	0	1	0	0	0
rs141025603	0	0	0	1	0
rs141025669	0	1	0	0	0
rs141025800	0	0	0	1	0
rs141026619	0	0	1	0	0
rs141026901	0	0	0	0	1
rs141027701	0	0	0	1	0
rs141029039	0	0	0	1	0
rs141029074	0	0	0	1	0
rs141029095	0	0	1	0	0
rs141029223	0	0	1	0	0
rs141029257	0	0	1	0	0
rs141029272	0	0	0	1	0
rs141029321	0	0	0	1	0
rs141029707	1	0	0	0	0
rs141029793	0	0	0	1	0
rs141029925	1	0	0	0	0
rs141030033	0	0	1	0	0
rs141030304	0	0	0	1	0
rs141030310	0	0	0	0	1
rs141030641	0	0	0	1	0
rs141030686	0	0	0	1	0
rs141030809	0	0	0	1	0
rs141031637	0	0	0	1	0
rs141031639	0	0	0	1	0
rs141031763	0	0	0	1	0
rs141031833	0	0	0	1	0
rs141031892	0	0	0	1	0
rs141032091	0	0	1	0	0
rs141032499	0	0	1	0	0
rs141032950	1	0	0	0	0
rs141033021	0	0	0	1	0
rs141033203	0	0	0	1	0
rs141033311	0	0	0	1	0
rs141033547	0	0	0	1	0
rs141034493	0	0	0	1	0
rs141034611	0	0	1	0	0
rs141034950	0	0	0	0	1
rs141035034	0	0	0	1	0
rs141035520	0	0	0	1	0
rs141035666	0	0	0	1	0
rs141035725	0	0	0	1	0
rs141036090	0	0	0	1	0
rs141036535	1	0	0	0	0
rs141038354	1	0	0	0	0
rs141038724	0	0	0	1	0
rs141038740	0	0	0	1	0
rs141039314	0	0	0	1	0
rs141039672	0	0	0	1	0
rs141039786	0	0	0	1	0
rs141040309	0	1	0	0	0
rs141041295	1	0	0	0	0
rs141041474	0	0	0	1	0
rs141041737	0	0	0	1	0
rs141041794	1	0	0	0	0
rs141042532	0	0	0	1	0
rs141042912	0	0	0	1	0
rs141043390	0	0	0	0	1
rs141043421	0	0	0	1	0
rs141044271	0	1	0	0	0
rs141044421	0	0	0	1	0
rs141044430	0	0	0	1	0
rs141045107	0	0	1	0	0
rs141045115	0	0	0	1	0
rs141045341	0	0	0	1	0
rs141046252	0	0	0	1	0
rs141046451	0	0	0	1	0
rs141046679	0	0	0	1	0
rs141047021	0	0	0	1	0
rs141047197	0	0	0	1	0
rs141047234	0	0	0	1	0
rs141047248	0	1	0	0	0
rs141047378	0	0	1	0	0
rs141047881	0	0	0	1	0
rs141048469	0	0	0	1	0
rs141048763	0	0	0	1	0
rs141049376	0	0	0	1	0
rs141049505	0	0	0	1	0
rs141049887	0	0	0	1	0
rs141049912	1	0	0	0	0
rs141050733	0	0	0	1	0
rs141050741	0	0	0	1	0
rs141050763	0	0	0	1	0
rs141050816	0	0	0	1	0
rs141051606	0	0	0	1	0
rs141051681	0	0	0	1	0
rs141051851	0	0	0	1	0
rs141051955	0	0	0	1	0
rs141052452	0	0	1	0	0
rs141052831	0	0	0	1	0
rs141053068	0	0	0	1	0
rs141053779	0	0	1	0	0
rs141053787	0	0	1	0	0
rs141054430	0	0	0	1	0
rs141054898	0	0	0	1	0
rs141055379	0	0	0	1	0
rs141055670	0	0	0	1	0
rs141055774	0	0	0	1	0
rs141056231	0	0	1	0	0
rs141056262	0	0	0	1	0
rs141056283	0	1	0	0	0
rs141057206	0	0	0	0	1
rs141057353	0	0	0	1	0
rs141057845	0	0	0	1	0
rs141058626	0	0	0	0	1
rs141061424	0	1	0	0	0
rs141062097	0	0	0	1	0
rs141062203	0	0	0	1	0
rs141062304	0	0	0	1	0
rs141062372	0	0	1	0	0
rs141063726	0	0	0	1	0
rs141064270	0	1	0	0	0
rs141064321	0	0	0	1	0
rs141065124	0	0	0	1	0
rs141065136	0	0	0	1	0
rs141066143	0	0	1	0	0
rs141066513	0	0	1	0	0
rs141066603	0	0	0	1	0
rs141066708	0	0	0	1	0
rs141067525	0	0	0	1	0
rs141067635	0	0	0	1	0
rs141068670	0	1	0	0	0
rs141069113	0	0	0	1	0
rs141069285	0	0	0	1	0
rs141069480	0	0	1	0	0
rs141069500	0	0	1	0	0
rs141070002	0	1	0	0	0
rs141070245	0	0	0	1	0
rs141070498	0	0	1	0	0
rs141070614	1	0	0	0	0
rs141070920	0	0	0	1	0
rs141071034	0	0	0	1	0
rs141071244	0	0	0	1	0
rs141071931	0	0	0	1	0
rs141072241	0	0	0	1	0
rs141072576	0	0	0	1	0
rs141072591	0	0	0	1	0
rs141073018	0	0	0	1	0
rs141073547	0	0	1	0	0
rs141074916	0	0	0	1	0
rs141075241	0	0	0	1	0
rs141075285	0	0	0	1	0
rs141075498	0	0	0	1	0
rs141075528	0	0	0	1	0
rs141075815	0	0	0	1	0
rs141076130	0	0	0	1	0
rs141076879	0	0	0	1	0
rs141077626	0	1	0	0	0
rs141077700	0	1	0	0	0
rs141078664	0	0	0	1	0
rs141079180	0	0	0	1	0
rs141079713	0	0	0	1	0
rs141079881	0	0	1	0	0
rs141079915	1	0	0	0	0
rs141080117	0	0	1	0	0
rs141080175	0	0	0	1	0
rs141080277	0	0	0	1	0
rs141080657	0	0	0	1	0
rs141081008	0	0	0	0	1
rs141081254	0	0	0	1	0
rs141081521	0	0	0	1	0
rs141082009	0	0	1	0	0
rs141082466	0	0	1	0	0
rs141082481	0	0	0	1	0
rs141082560	0	0	0	1	0
rs141083058	0	0	0	1	0
rs141083164	0	0	0	1	0
rs141084089	1	0	0	0	0
rs141084417	0	0	0	1	0
rs141084672	0	0	0	1	0
rs141084774	0	0	0	1	0
rs141085397	1	0	0	0	0
rs141085632	0	0	0	1	0
rs141085736	0	0	0	1	0
rs141086261	1	0	0	0	0
rs141086363	0	0	0	1	0
rs141086768	0	0	0	1	0
rs141087127	0	0	0	1	0
rs141087533	0	0	0	1	0
rs141088773	0	1	0	0	0
rs141088846	0	0	0	1	0
rs141088920	0	0	0	1	0
rs141089132	0	0	0	1	0
rs141089508	0	0	0	1	0
rs141089610	0	0	0	1	0
rs141089727	0	0	0	1	0
rs141089958	0	0	0	1	0
rs141090410	1	0	0	0	0
rs141091074	0	0	0	1	0
rs141091475	0	0	0	1	0
rs141091606	0	0	0	1	0
rs141091964	0	0	0	1	0
rs141092297	0	0	0	1	0
rs141092331	0	0	0	1	0
rs141093551	0	0	0	1	0
rs141093619	0	0	1	0	0
rs141093874	0	1	0	0	0
rs141094461	0	0	1	0	0
rs141094472	0	0	0	1	0
rs141094497	0	0	0	1	0
rs141094524	0	0	0	1	0
rs141094983	0	0	0	1	0
rs141095239	0	0	0	1	0
rs141095327	0	0	0	1	0
rs141095468	0	0	0	1	0
rs141095679	0	0	0	0	1
rs141096189	0	0	0	1	0
rs141096382	0	0	0	1	0
rs141096417	0	0	0	1	0
rs141096630	0	0	0	1	0
rs141096656	0	0	0	1	0
rs141096776	0	0	0	1	0
rs141096886	0	0	0	1	0
rs141096963	0	1	0	0	0
rs141097818	0	0	1	0	0
rs141098416	0	0	0	1	0
rs141098738	0	0	0	1	0
rs141098794	0	1	0	0	0
rs141098994	0	0	0	1	0
rs141099787	0	0	0	1	0
rs141099823	0	1	0	0	0
rs141099920	0	0	0	1	0
rs141100072	1	0	0	0	0
rs141100783	0	0	0	0	1
rs141101083	0	0	0	1	0
rs141101347	0	1	0	0	0
rs141101504	0	0	1	0	0
rs141101715	0	0	0	1	0
rs141102086	0	0	0	1	0
rs141102197	0	0	0	1	0
rs141102757	0	0	1	0	0
rs141103188	0	0	0	1	0
rs141103354	0	0	0	1	0
rs141103364	0	0	0	1	0
rs141104048	0	0	0	1	0
rs141104154	0	0	0	1	0
rs141104548	0	0	0	1	0
rs141104872	0	1	0	0	0
rs141105048	0	0	0	0	1
rs141105539	0	1	0	0	0
rs141105710	0	0	0	1	0
rs141106072	0	0	0	1	0
rs141106678	0	0	0	1	0
rs141107248	0	0	1	0	0
rs141107331	0	0	0	1	0
rs141107350	0	0	0	1	0
rs141107407	0	0	0	1	0
rs141107701	0	0	1	0	0
rs141108370	0	0	0	1	0
rs141109226	0	0	1	0	0
rs141109746	0	0	1	0	0
rs141110401	0	0	0	1	0
rs141110742	0	0	0	1	0
rs141111128	0	0	0	1	0
rs141111164	0	0	0	1	0
rs141111725	0	0	0	1	0
rs141112097	0	0	0	1	0
rs141112453	0	0	0	1	0
rs141112661	0	0	0	1	0
rs141112756	0	0	0	1	0
rs141113184	1	0	0	0	0
rs141114204	1	0	0	0	0
rs141114289	0	0	0	1	0
rs141114606	0	0	0	1	0
rs141114842	0	0	0	1	0
rs141115036	0	0	0	1	0
rs141115329	1	0	0	0	0
rs141116494	0	0	0	1	0
rs141116557	0	0	1	0	0
rs141116581	0	0	1	0	0
rs141116594	0	0	0	1	0
rs141117266	0	0	0	1	0
rs141117486	1	0	0	0	0
rs141117560	0	0	0	1	0
rs141117746	0	1	0	0	0
rs141117988	0	0	1	0	0
rs141118230	0	1	0	0	0
rs141118403	0	1	0	0	0
rs141119327	0	0	0	1	0
rs141119510	0	0	0	1	0
rs141119682	0	0	0	1	0
rs141119721	0	0	0	1	0
rs141120202	0	0	0	1	0
rs141120493	0	0	0	1	0
rs141120557	0	0	0	1	0
rs141120679	0	0	0	1	0
rs141121169	0	0	0	1	0
rs141121198	0	0	0	1	0
rs141121978	0	0	0	1	0
rs141122418	0	1	0	0	0
rs141123099	1	0	0	0	0
rs141123452	0	0	0	0	1
rs141123492	0	0	0	1	0
rs141123871	0	0	0	1	0
rs141124036	1	0	0	0	0
rs141124463	0	0	0	1	0
rs141124512	0	0	0	1	0
rs141124598	0	1	0	0	0
rs141124878	0	0	0	1	0
rs141124984	0	0	0	1	0
rs141125202	0	0	0	1	0
rs141125713	0	0	0	1	0
rs141125850	0	0	0	1	0
rs141126128	0	0	0	1	0
rs141126386	0	0	0	1	0
rs141126411	0	0	0	1	0
rs141126914	0	0	0	1	0
rs141127285	0	0	0	1	0
rs141127300	0	0	0	1	0
rs141127316	0	0	0	1	0
rs141127668	0	0	0	1	0
rs141127729	0	0	0	1	0
rs141128944	0	0	0	1	0
rs141129075	0	0	0	1	0
rs141129091	0	0	0	1	0
rs141129104	0	0	0	1	0
rs141129163	0	0	0	1	0
rs141129498	0	0	0	1	0
rs141129516	1	0	0	0	0
rs141130394	0	0	0	1	0
rs141130426	0	0	0	1	0
rs141130880	0	0	0	1	0
rs141130888	0	0	0	1	0
rs141131024	0	1	0	0	0
rs141131225	0	1	0	0	0
rs141131734	0	0	1	0	0
rs141131810	0	0	0	1	0
rs141132424	0	0	0	1	0
rs141132461	0	0	0	1	0
rs141132849	1	0	0	0	0
rs141132903	0	0	1	0	0
rs141133131	0	0	0	1	0
rs141133219	0	0	0	1	0
rs141133909	0	0	0	1	0
rs141134048	0	0	0	1	0
rs141134337	0	0	0	1	0
rs141134350	1	0	0	0	0
rs141134848	0	0	0	1	0
rs141135425	0	0	0	1	0
rs141136097	0	0	0	1	0
rs141136780	1	0	0	0	0
rs141137485	0	0	0	1	0
rs141138337	0	0	0	1	0
rs141138570	0	0	0	0	1
rs141139092	0	0	0	1	0
rs141139284	0	0	0	1	0
rs141140153	0	0	0	1	0
rs141140318	0	1	0	0	0
rs141140434	0	0	0	1	0
rs141140594	0	0	1	0	0
rs141140625	0	0	0	1	0
rs141141059	0	0	0	1	0
rs141141304	0	0	0	1	0
rs141142131	0	0	0	1	0
rs141142934	0	0	0	1	0
rs141143404	0	0	0	1	0
rs141143602	1	0	0	0	0
rs141143806	0	1	0	0	0
rs141145260	0	0	0	1	0
rs141145310	1	0	0	0	0
rs141145462	1	0	0	0	0
rs141145750	0	0	0	1	0
rs141146397	0	0	0	1	0
rs141146796	0	0	0	0	1
rs141147096	0	0	0	1	0
rs141147472	0	0	0	1	0
rs141147725	0	0	0	1	0
rs141148165	0	0	0	1	0
rs141148221	0	0	0	1	0
rs141148318	0	0	0	1	0
rs141148411	0	0	0	1	0
rs141148518	0	0	0	1	0
rs141148723	0	0	0	1	0
rs141148985	0	0	0	1	0
rs141149163	0	0	0	0	1
rs141149187	0	0	0	1	0
rs141149199	0	0	0	1	0
rs141149205	0	0	1	0	0
rs141149631	1	0	0	0	0
rs141149683	0	0	0	1	0
rs141149778	0	0	0	1	0
rs141150198	0	0	0	1	0
rs141150347	0	0	0	1	0
rs141150355	0	0	0	0	1
rs141150503	0	0	0	1	0
rs141150699	0	0	0	1	0
rs141151088	0	1	0	0	0
rs141151136	0	0	0	1	0
rs141151460	0	0	1	0	0
rs141151466	1	0	0	0	0
rs141151776	0	1	0	0	0
rs141151803	0	0	1	0	0
rs141152220	0	0	0	1	0
rs141152627	0	0	0	1	0
rs141152829	0	0	0	1	0
rs141153132	0	0	0	1	0
rs141153647	0	0	0	1	0
rs141154272	0	0	0	1	0
rs141154314	0	0	0	1	0
rs141154577	0	0	0	1	0
rs141154685	1	0	0	0	0
rs141154818	0	0	0	1	0
rs141155080	0	1	0	0	0
rs141156298	0	0	0	1	0
rs141156584	0	0	0	1	0
rs141157226	0	0	0	1	0
rs141157227	0	0	0	1	0
rs141157554	0	0	0	1	0
rs141157568	0	0	0	1	0
rs141158484	0	0	0	1	0
rs141158708	0	0	0	1	0
rs141159520	0	0	0	1	0
rs141159636	0	0	0	1	0
rs141159828	0	1	0	0	0
rs141159843	0	0	0	1	0
rs141159980	0	0	0	1	0
rs141160180	0	0	1	0	0
rs141160662	0	0	1	0	0
rs141160866	0	0	0	1	0
rs141161721	0	0	0	1	0
rs141161781	1	0	0	0	0
rs141162091	0	0	0	1	0
rs141162425	0	0	0	1	0
rs141162457	0	1	0	0	0
rs141163272	1	0	0	0	0
rs141163300	0	0	0	1	0
rs141163515	0	0	0	1	0
rs141163522	0	0	0	1	0
rs141163760	0	0	0	1	0
rs141164406	0	1	0	0	0
rs141164517	0	0	1	0	0
rs141164590	0	0	0	1	0
rs141164687	0	0	0	1	0
rs141164861	0	0	0	1	0
rs141165226	0	0	0	1	0
rs141166364	0	0	0	1	0
rs141166770	0	0	1	0	0
rs141167172	0	0	0	1	0
rs141167218	0	0	0	1	0
rs141167825	0	0	1	0	0
rs141167998	0	0	0	1	0
rs141168043	0	0	0	1	0
rs141168262	0	0	0	1	0
rs141169020	1	0	0	0	0
rs141169074	1	0	0	0	0
rs141169213	0	0	0	1	0
rs141169818	0	0	0	1	0
rs141170337	0	0	0	1	0
rs141170602	0	0	0	1	0
rs141170914	0	0	0	1	0
rs141170970	0	0	0	1	0
rs141171038	0	0	1	0	0
rs141171249	0	0	0	1	0
rs141171253	0	0	0	1	0
rs141171380	0	0	0	1	0
rs141171694	0	0	0	1	0
rs141171807	0	0	0	1	0
rs141171933	0	0	0	1	0
rs141171964	1	0	0	0	0
rs141173307	0	0	0	1	0
rs141173729	0	0	0	1	0
rs141174280	0	0	0	1	0
rs141174549	0	0	1	0	0
rs141174723	0	0	0	1	0
rs141175106	0	0	0	1	0
rs141175255	0	0	0	1	0
rs141175992	0	0	0	1	0
rs141177129	0	0	0	1	0
rs141177232	0	0	0	1	0
rs141177550	0	0	1	0	0
rs141177698	0	0	0	1	0
rs141178390	1	0	0	0	0
rs141178950	0	0	0	1	0
rs141179049	0	0	0	1	0
rs141179182	0	0	0	1	0
rs141179815	0	0	1	0	0
rs141179846	0	1	0	0	0
rs141180150	0	1	0	0	0
rs141180741	0	0	0	1	0
rs141180792	0	0	0	1	0
rs141181490	0	0	0	1	0
rs141181868	0	0	0	1	0
rs141182030	0	0	1	0	0
rs141182324	0	0	0	1	0
rs141182539	0	0	0	1	0
rs141182730	0	0	0	1	0
rs141183136	0	0	0	1	0
rs141183249	0	0	0	1	0
rs141184319	0	0	0	0	1
rs141184426	0	0	0	1	0
rs141185018	0	0	0	1	0
rs141185086	0	0	1	0	0
rs141185307	0	0	0	1	0
rs141185477	0	0	0	1	0
rs141186026	0	0	0	1	0
rs141186051	0	1	0	0	0
rs141186147	0	0	0	0	1
rs141186254	0	0	0	1	0
rs141186408	0	0	0	1	0
rs141187245	0	0	0	1	0
rs141187256	0	0	0	1	0
rs141187870	0	0	0	1	0
rs141187895	0	0	0	1	0
rs141188378	0	0	0	1	0
rs141188471	1	0	0	0	0
rs141188659	0	0	1	0	0
rs141188700	0	0	0	1	0
rs141189270	0	0	0	1	0
rs141190072	1	0	0	0	0
rs141190239	0	0	0	1	0
rs141190454	0	0	0	1	0
rs141190949	0	0	0	1	0
rs141191122	0	0	0	1	0
rs141191901	0	0	0	1	0
rs141192377	0	0	0	1	0
rs141192775	1	0	0	0	0
rs141193983	0	0	0	1	0
rs141195148	0	1	0	0	0
rs141195350	0	0	0	1	0
rs141195463	0	0	0	1	0
rs141195849	0	0	0	1	0
rs141196167	0	0	0	1	0
rs141196348	0	0	0	1	0
rs141198047	0	0	0	1	0
rs141198455	0	0	0	1	0
rs141198670	1	0	0	0	0
rs141198827	0	0	0	1	0
rs141198848	0	0	0	1	0
rs141199075	0	0	0	1	0
rs141199088	0	0	1	0	0
rs141199091	0	0	0	1	0
rs141199271	0	0	0	1	0
rs141200081	1	0	0	0	0
rs141200082	0	0	0	1	0
rs141200132	0	0	0	1	0
rs141200626	0	0	0	1	0
rs141200708	0	0	1	0	0
rs141200870	0	0	0	1	0
rs141201153	0	1	0	0	0
rs141201477	0	0	0	1	0
rs141201505	0	0	0	1	0
rs141201711	0	0	0	1	0
rs141201888	0	0	1	0	0
rs141203313	0	1	0	0	0
rs141204061	1	0	0	0	0
rs141204265	0	1	0	0	0
rs141204659	0	0	0	0	1
rs141204895	0	0	0	1	0
rs141205545	0	0	0	1	0
rs141206156	0	1	0	0	0
rs141207178	0	0	0	1	0
rs141207270	0	1	0	0	0
rs141207471	0	0	0	1	0
rs141207755	0	0	0	1	0
rs141208181	0	0	0	1	0
rs141208200	0	0	0	1	0
rs141208202	0	0	0	1	0
rs141208386	0	0	0	1	0
rs141208424	0	0	0	1	0
rs141208602	1	0	0	0	0
rs141209054	0	0	0	1	0
rs141209265	0	0	0	1	0
rs141209988	0	0	0	1	0
rs141210094	0	0	0	1	0
rs141210392	0	0	0	0	1
rs141210533	0	0	0	1	0
rs141210744	0	0	0	1	0
rs141211421	0	0	0	1	0
rs141211882	0	0	0	1	0
rs141212088	0	0	0	1	0
rs141212226	0	0	0	1	0
rs141212412	1	0	0	0	0
rs141212889	0	0	1	0	0
rs141213519	0	0	0	1	0
rs141213823	0	0	0	1	0
rs141213993	0	0	0	1	0
rs141214468	0	0	0	1	0
rs141215013	1	0	0	0	0
rs141215440	0	0	1	0	0
rs141215503	0	0	0	1	0
rs141215555	1	0	0	0	0
rs141217029	0	0	0	1	0
rs141217038	0	0	0	1	0
rs141218076	0	0	0	1	0
rs141218376	0	0	0	1	0
rs141218533	0	0	0	1	0
rs141219193	0	0	0	1	0
rs141219819	0	0	0	1	0
rs141220038	0	0	0	0	1
rs141221125	0	0	0	1	0
rs141221733	0	0	0	1	0
rs141222162	0	0	0	1	0
rs141222466	0	0	0	0	1
rs141222929	0	0	1	0	0
rs141223146	0	0	0	1	0
rs141223425	0	0	0	1	0
rs141223593	0	0	0	1	0
rs141223963	0	0	0	1	0
rs141224249	0	1	0	0	0
rs141224799	0	0	1	0	0
rs141224929	0	0	0	0	1
rs141225022	0	0	0	1	0
rs141225069	0	1	0	0	0
rs141225167	0	0	0	1	0
rs141225243	0	0	1	0	0
rs141225476	0	0	0	1	0
rs141225931	0	1	0	0	0
rs141225937	0	0	0	0	1
rs141226034	1	0	0	0	0
rs141226266	0	0	0	1	0
rs141226653	0	0	0	1	0
rs141226968	0	0	0	1	0
rs141226971	0	0	0	1	0
rs141227141	0	0	0	1	0
rs141227275	0	0	0	1	0
rs141227472	0	0	0	1	0
rs141227493	0	0	0	1	0
rs141227963	0	0	0	1	0
rs141228586	0	0	0	1	0
rs141228806	0	0	0	1	0
rs141228897	0	0	0	1	0
rs141229049	0	0	0	0	1
rs141229243	0	0	0	1	0
rs141229454	0	0	0	1	0
rs141229463	0	0	0	1	0
rs141229684	0	0	0	1	0
rs141229961	0	0	1	0	0
rs141230104	0	0	0	1	0
rs141230341	0	0	0	1	0
rs141230452	0	0	0	1	0
rs141230475	0	0	0	1	0
rs141230586	0	0	1	0	0
rs141230841	0	0	0	1	0
rs141231213	0	0	0	1	0
rs141231485	0	1	0	0	0
rs141231719	0	0	0	1	0
rs141231804	0	0	1	0	0
rs141232056	0	0	0	1	0
rs141232077	1	0	0	0	0
rs141232207	0	0	0	1	0
rs141232466	0	0	0	1	0
rs141232755	0	0	0	1	0
rs141232872	0	0	0	0	1
rs141232923	0	0	0	1	0
rs141232978	0	1	0	0	0
rs141233305	0	0	0	1	0
rs141235157	0	0	0	1	0
rs141235334	0	0	0	1	0
rs141235491	0	0	0	1	0
rs141235544	0	0	0	1	0
rs141236097	0	1	0	0	0
rs141236345	0	0	1	0	0
rs141236613	0	0	0	0	1
rs141236994	0	0	0	1	0
rs141237045	0	0	0	1	0
rs141237654	0	0	0	1	0
rs141238254	0	0	0	1	0
rs141238307	0	0	0	1	0
rs141239197	0	1	0	0	0
rs141240096	0	0	0	1	0
rs141240216	0	0	0	1	0
rs141240365	0	0	0	1	0
rs141240529	0	0	0	1	0
rs141240561	0	0	0	1	0
rs141240681	0	0	1	0	0
rs141240853	0	1	0	0	0
rs141240912	0	0	1	0	0
rs141241142	0	0	0	1	0
rs141241165	0	0	0	1	0
rs141241190	0	0	0	1	0
rs141241602	0	0	1	0	0
rs141241867	0	1	0	0	0
rs141242445	0	0	0	1	0
rs141242969	0	0	0	1	0
rs141243319	0	1	0	0	0
rs141243331	0	0	0	1	0
rs141243499	0	1	0	0	0
rs141243524	0	0	0	1	0
rs141243615	0	0	0	0	1
rs141243783	0	0	0	1	0
rs141244436	0	0	0	1	0
rs141244961	0	0	0	1	0
rs141245459	0	1	0	0	0
rs141245681	0	0	0	1	0
rs141246049	0	0	0	1	0
rs141246262	1	0	0	0	0
rs141246611	0	0	1	0	0
rs141246734	0	1	0	0	0
rs141246859	0	0	0	1	0
rs141247292	0	0	0	1	0
rs141247768	0	0	0	1	0
rs141247814	0	0	0	1	0
rs141247881	0	0	0	1	0
rs141248191	1	0	0	0	0
rs141248449	0	1	0	0	0
rs141249601	0	0	0	1	0
rs141249844	1	0	0	0	0
rs141250832	0	0	0	1	0
rs141251387	0	0	0	1	0
rs141251517	0	0	0	1	0
rs141252786	0	0	0	1	0
rs141252901	0	0	1	0	0
rs141253230	0	1	0	0	0
rs141253368	0	0	0	1	0
rs141255062	1	0	0	0	0
rs141255299	0	0	0	1	0
rs141255667	0	0	0	1	0
rs141255721	0	0	0	1	0
rs141255882	0	0	0	1	0
rs141255909	0	0	0	1	0
rs141256122	0	0	0	1	0
rs141256950	0	0	0	1	0
rs141257196	0	0	1	0	0
rs141257456	0	1	0	0	0
rs141257717	0	0	0	1	0
rs141257955	0	0	0	1	0
rs141258073	0	0	0	1	0
rs141258303	0	0	0	1	0
rs141258899	0	0	0	1	0
rs141258964	0	0	0	1	0
rs141259314	0	0	0	1	0
rs141259555	0	0	0	1	0
rs141259771	0	0	0	1	0
rs141259801	0	0	0	1	0
rs141260332	0	0	1	0	0
rs141260451	0	0	0	0	1
rs141260518	0	0	1	0	0
rs141260794	0	0	0	1	0
rs141260873	0	0	0	1	0
rs141261115	0	0	0	1	0
rs141262138	0	0	0	1	0
rs141262249	0	0	0	1	0
rs141262329	0	0	0	1	0
rs141262486	0	0	1	0	0
rs141262964	0	1	0	0	0
rs141263383	0	1	0	0	0
rs141263885	0	0	0	1	0
rs141264024	0	0	0	1	0
rs141264172	0	0	0	1	0
rs141264683	0	0	0	1	0
rs141264866	0	0	0	1	0
rs141265750	0	0	0	1	0
rs141265888	0	0	0	1	0
rs141266713	0	0	1	0	0
rs141266815	0	0	0	1	0
rs141267056	0	0	0	1	0
rs141267057	0	0	0	1	0
rs141267315	0	0	0	1	0
rs141267324	0	0	0	1	0
rs141267389	0	0	1	0	0
rs141267502	0	0	0	1	0
rs141267614	0	0	0	1	0
rs141267872	0	0	0	1	0
rs141268169	0	0	0	1	0
rs141268288	0	0	0	1	0
rs141268414	0	0	0	1	0
rs141269624	0	0	1	0	0
rs141270048	0	0	0	1	0
rs141271754	0	0	1	0	0
rs141272028	0	0	0	1	0
rs141272289	0	0	0	1	0
rs141272321	0	0	0	1	0
rs141272365	0	0	0	1	0
rs141272753	0	0	0	1	0
rs141273312	0	0	0	1	0
rs141273334	0	1	0	0	0
rs141273703	0	1	0	0	0
rs141273804	0	1	0	0	0
rs141274356	0	0	1	0	0
rs141274613	0	0	0	1	0
rs141274766	0	0	0	1	0
rs141275488	0	0	0	1	0
rs141275883	0	0	0	1	0
rs141276130	0	0	0	1	0
rs141276302	0	0	1	0	0
rs141276366	0	1	0	0	0
rs141276415	0	0	0	1	0
rs141276439	0	0	1	0	0
rs141276479	0	0	1	0	0
rs141276890	0	0	0	1	0
rs141276892	1	0	0	0	0
rs141277668	0	0	0	1	0
rs141277740	0	0	0	1	0
rs141277821	0	0	0	1	0
rs141277978	0	0	0	1	0
rs141278083	0	0	0	1	0
rs141278142	0	0	0	1	0
rs141278235	0	0	0	1	0
rs141278467	0	0	0	1	0
rs141278838	0	0	0	1	0
rs141278903	0	0	0	1	0
rs141279009	1	0	0	0	0
rs141279363	0	0	0	1	0
rs141279883	0	1	0	0	0
rs141280249	0	1	0	0	0
rs141280935	0	0	0	1	0
rs141281244	0	1	0	0	0
rs141281252	0	0	0	1	0
rs141281353	1	0	0	0	0
rs141281737	0	0	0	1	0
rs141282111	0	0	0	1	0
rs141282259	0	0	0	1	0
rs141282445	0	0	1	0	0
rs141282564	0	1	0	0	0
rs141282565	0	0	0	1	0
rs141283362	0	0	0	1	0
rs141283449	0	0	1	0	0
rs141284170	0	0	0	1	0
rs141284281	0	0	0	1	0
rs141284305	0	1	0	0	0
rs141284340	0	0	1	0	0
rs141284410	0	0	1	0	0
rs141284446	0	0	0	1	0
rs141284539	0	0	0	1	0
rs141284878	0	0	0	1	0
rs141285111	0	0	0	1	0
rs141285363	0	0	0	1	0
rs141285697	0	0	1	0	0
rs141286288	0	0	0	1	0
rs141286447	0	1	0	0	0
rs141286493	0	0	0	1	0
rs141287077	0	0	1	0	0
rs141287659	0	0	0	0	1
rs141287743	0	0	0	1	0
rs141287971	0	0	0	1	0
rs141288397	0	0	1	0	0
rs141289466	0	0	0	1	0
rs141290120	0	0	0	1	0
rs141290550	1	0	0	0	0
rs141290974	0	0	0	1	0
rs141291110	0	0	0	1	0
rs141291388	0	1	0	0	0
rs141291427	0	1	0	0	0
rs141292055	0	0	0	1	0
rs141292217	0	0	0	1	0
rs141292449	0	1	0	0	0
rs141292570	0	0	0	1	0
rs141292982	0	0	0	1	0
rs141293011	0	0	0	1	0
rs141293254	0	0	0	1	0
rs141293370	0	0	0	1	0
rs141294453	0	0	1	0	0
rs141294551	0	0	0	1	0
rs141295302	0	0	0	1	0
rs141295829	0	0	0	1	0
rs141296377	0	0	0	1	0
rs141296586	0	0	0	1	0
rs141296608	0	0	1	0	0
rs141296675	0	0	0	1	0
rs141296739	0	0	0	1	0
rs141296801	0	0	0	1	0
rs141296802	0	0	0	1	0
rs141296808	1	0	0	0	0
rs141296822	0	0	0	1	0
rs141297226	0	0	0	1	0
rs141298343	0	0	0	1	0
rs141298754	0	0	0	1	0
rs141298944	0	0	0	1	0
rs141299103	0	1	0	0	0
rs141299199	0	0	0	1	0
rs141299873	0	0	1	0	0
rs141299902	0	1	0	0	0
rs141300206	0	0	0	1	0
rs141300348	0	0	0	1	0
rs141300371	0	0	0	1	0
rs141300511	0	0	0	1	0
rs141301037	0	0	0	1	0
rs141301047	0	0	0	0	1
rs141302197	0	1	0	0	0
rs141302370	0	0	0	1	0
rs141302476	0	0	0	1	0
rs141302758	0	0	0	1	0
rs141303519	0	0	0	1	0
rs141305404	0	0	0	1	0
rs141305416	1	0	0	0	0
rs141305593	0	0	0	1	0
rs141306405	0	0	1	0	0
rs141306435	0	0	0	1	0
rs141306679	0	0	0	1	0
rs141307259	0	0	0	1	0
rs141307652	0	0	1	0	0
rs141307768	0	0	0	1	0
rs141308327	0	0	0	0	1
rs141308387	1	0	0	0	0
rs141308667	0	0	0	1	0
rs141308780	0	0	0	1	0
rs141308922	0	0	0	1	0
rs141309078	0	0	0	1	0
rs141309168	0	0	0	1	0
rs141309744	1	0	0	0	0
rs141309900	0	0	0	1	0
rs141309976	0	0	0	1	0
rs141310781	0	0	0	1	0
rs141311291	1	0	0	0	0
rs141311409	0	0	0	1	0
rs141311461	0	0	0	0	1
rs141311529	0	0	0	1	0
rs141311914	0	0	0	1	0
rs141312098	0	0	0	1	0
rs141312294	0	0	0	1	0
rs141314062	0	0	1	0	0
rs141314118	0	0	0	1	0
rs141314557	0	0	0	1	0
rs141314772	0	0	0	1	0
rs141315135	0	1	0	0	0
rs141315568	0	0	0	1	0
rs141316444	0	0	0	1	0
rs141316570	1	0	0	0	0
rs141316667	0	0	0	1	0
rs141316675	1	0	0	0	0
rs141317479	0	1	0	0	0
rs141317610	0	0	0	1	0
rs141318180	0	0	0	1	0
rs141318401	0	1	0	0	0
rs141318906	0	1	0	0	0
rs141319179	0	0	0	1	0
rs141319778	1	0	0	0	0
rs141319906	0	0	0	1	0
rs141319973	0	0	0	1	0
rs141320063	0	0	0	1	0
rs141321156	0	0	1	0	0
rs141321908	0	0	0	1	0
rs141322000	0	0	0	1	0
rs141322115	0	0	0	1	0
rs141322168	0	0	0	1	0
rs141322329	0	0	0	1	0
rs141323472	1	0	0	0	0
rs141323524	0	0	0	1	0
rs141323564	0	0	0	1	0
rs141324672	0	0	0	1	0
rs141325145	0	1	0	0	0
rs141325502	0	0	0	1	0
rs141325580	0	0	0	1	0
rs141325866	0	0	1	0	0
rs141326125	0	0	0	1	0
rs141326491	0	0	0	1	0
rs141326781	0	0	0	0	1
rs141326874	0	0	0	0	1
rs141326960	0	0	1	0	0
rs141326979	0	0	0	1	0
rs141326993	0	0	0	1	0
rs141328215	1	0	0	0	0
rs141328507	0	0	0	1	0
rs141328624	0	0	0	1	0
rs141328757	0	0	0	0	1
rs141328868	0	0	1	0	0
rs141329717	0	0	0	1	0
rs141329842	0	0	0	1	0
rs141330363	0	0	0	1	0
rs141330732	0	0	0	1	0
rs141331128	0	0	0	1	0
rs141331219	0	0	0	1	0
rs141332231	0	0	1	0	0
rs141332367	1	0	0	0	0
rs141332595	0	1	0	0	0
rs141332674	0	0	0	0	1
rs141332785	0	1	0	0	0
rs141332831	0	0	0	1	0
rs141332846	0	0	0	1	0
rs141333427	0	0	0	1	0
rs141333931	0	0	0	1	0
rs141334107	0	0	0	0	1
rs141334532	0	1	0	0	0
rs141335101	0	0	0	1	0
rs141335548	0	1	0	0	0
rs141335688	0	0	0	1	0
rs141336258	0	0	0	1	0
rs141336342	0	0	0	1	0
rs141336437	0	0	0	0	1
rs141336518	0	0	0	1	0
rs141337467	1	0	0	0	0
rs141337572	0	0	0	1	0
rs141337691	0	0	0	1	0
rs141338478	0	0	1	0	0
rs141338518	1	0	0	0	0
rs141338962	0	0	0	1	0
rs141339179	0	0	0	1	0
rs141339410	0	0	1	0	0
rs141339914	0	0	0	1	0
rs141340074	0	0	0	1	0
rs141340373	0	0	1	0	0
rs141341000	0	0	0	1	0
rs141341650	0	0	0	1	0
rs141341897	0	0	0	0	1
rs141342031	0	0	1	0	0
rs141342282	0	0	0	1	0
rs141342555	0	0	0	1	0
rs141342954	0	0	0	1	0
rs141343003	0	0	0	1	0
rs141344174	0	0	0	1	0
rs141344179	0	0	0	1	0
rs141344229	0	0	0	1	0
rs141344434	0	0	0	1	0
rs141344533	0	0	1	0	0
rs141344625	0	1	0	0	0
rs141344793	0	0	0	1	0
rs141344896	0	0	0	1	0
rs141345159	0	1	0	0	0
rs141345193	0	0	0	1	0
rs141345389	0	1	0	0	0
rs141345911	0	0	0	1	0
rs141346031	0	0	0	1	0
rs141346550	1	0	0	0	0
rs141346635	0	1	0	0	0
rs141347415	0	1	0	0	0
rs141347549	0	0	0	1	0
rs141347571	0	1	0	0	0
rs141348179	1	0	0	0	0
rs141348209	0	0	0	1	0
rs141348433	1	0	0	0	0
rs141348939	0	0	1	0	0
rs141349290	0	0	0	1	0
rs141349603	0	0	0	1	0
rs141349653	0	0	0	1	0
rs141350312	0	0	0	1	0
rs141350616	0	0	0	1	0
rs141350726	0	0	0	1	0
rs141350807	0	0	0	1	0
rs141351247	0	0	0	1	0
rs141351409	0	0	0	1	0
rs141351490	1	0	0	0	0
rs141351837	0	0	0	1	0
rs141351886	0	1	0	0	0
rs141351892	0	0	1	0	0
rs141352164	0	0	0	1	0
rs141352849	0	0	0	1	0
rs141353007	0	0	0	1	0
rs141353047	0	0	0	1	0
rs141353141	0	0	0	1	0
rs141353394	0	1	0	0	0
rs141353785	0	0	0	1	0
rs141354533	0	0	0	1	0
rs141354599	0	0	0	1	0
rs141355780	0	1	0	0	0
rs141355868	0	0	0	1	0
rs141356077	0	0	0	1	0
rs141356224	0	0	0	1	0
rs141356483	0	0	0	0	1
rs141356589	0	0	0	1	0
rs141357353	0	0	0	1	0
rs141357615	0	0	1	0	0
rs141358454	0	0	0	1	0
rs141358794	0	0	0	1	0
rs141359157	0	0	0	1	0
rs141359357	0	1	0	0	0
rs141359815	1	0	0	0	0
rs141359860	0	0	0	1	0
rs141359963	0	0	0	1	0
rs141360037	0	1	0	0	0
rs141360575	0	0	1	0	0
rs141360729	1	0	0	0	0
rs141360750	0	0	0	1	0
rs141361076	0	0	0	1	0
rs141361354	0	0	0	1	0
rs141362255	0	0	0	0	1
rs141362999	0	0	0	1	0
rs141363009	0	0	0	1	0
rs141363104	0	0	0	1	0
rs141363754	0	1	0	0	0
rs141363909	0	0	0	1	0
rs141365129	0	0	0	0	1
rs141365882	0	0	0	1	0
rs141366018	0	0	0	1	0
rs141366068	0	0	0	1	0
rs141366642	0	1	0	0	0
rs141366655	0	0	0	1	0
rs141366792	0	0	0	1	0
rs141366886	0	0	0	0	1
rs141367155	0	0	0	1	0
rs141367948	0	0	0	1	0
rs141368094	0	0	0	1	0
rs141368382	0	0	0	1	0
rs141368872	0	0	0	1	0
rs141368953	0	0	1	0	0
rs141369603	0	0	0	1	0
rs141369746	0	0	0	1	0
rs141369798	0	0	1	0	0
rs141369989	0	0	0	1	0
rs141370753	0	0	0	1	0
rs141370850	0	0	0	1	0
rs141371011	0	0	1	0	0
rs141371012	0	0	0	1	0
rs141371269	0	0	0	1	0
rs141372626	0	0	0	1	0
rs141372771	1	0	0	0	0
rs141373032	0	0	1	0	0
rs141373447	0	0	0	1	0
rs141373657	0	0	0	1	0
rs141373695	0	0	0	1	0
rs141373884	0	0	0	0	1
rs141373927	0	0	0	1	0
rs141374382	0	0	0	1	0
rs141374390	0	0	0	0	1
rs141374459	0	0	0	1	0
rs141374776	0	0	0	1	0
rs141374852	0	0	0	1	0
rs141374880	0	0	0	1	0
rs141375311	0	1	0	0	0
rs141375335	0	0	0	1	0
rs141375473	0	0	0	1	0
rs141375852	0	0	0	1	0
rs141376327	0	0	0	0	1
rs141377313	0	1	0	0	0
rs141378114	0	0	0	1	0
rs141378130	0	0	0	1	0
rs141378151	0	0	0	1	0
rs141378172	0	0	0	1	0
rs141378196	0	0	0	0	1
rs141378456	0	0	0	1	0
rs141379173	1	0	0	0	0
rs141379207	0	0	0	1	0
rs141380377	0	0	0	1	0
rs141381306	0	0	0	1	0
rs141381422	0	0	0	1	0
rs141381452	0	1	0	0	0
rs141382013	0	0	0	1	0
rs141382050	0	0	0	1	0
rs141382907	0	0	0	1	0
rs141383381	0	0	0	1	0
rs141383405	0	0	1	0	0
rs141384149	0	0	1	0	0
rs141384229	0	0	1	0	0
rs141384274	1	0	0	0	0
rs141385150	0	0	0	1	0
rs141385934	0	0	0	1	0
rs141386348	0	0	0	1	0
rs141386479	0	0	1	0	0
rs141386608	0	0	0	1	0
rs141387114	0	0	0	1	0
rs141387277	0	0	0	1	0
rs141388301	0	0	0	1	0
rs141388317	0	0	0	1	0
rs141388641	0	0	0	1	0
rs141389374	0	0	0	1	0
rs141389689	0	0	0	1	0
rs141389707	0	0	1	0	0
rs141389955	0	0	0	1	0
rs141390198	0	0	0	1	0
rs141390437	0	0	0	1	0
rs141390518	0	1	0	0	0
rs141390854	0	1	0	0	0
rs141391123	0	0	0	1	0
rs141391585	0	0	0	1	0
rs141392667	0	0	0	1	0
rs141393775	0	0	0	0	1
rs141394097	0	0	1	0	0
rs141394420	1	0	0	0	0
rs141394836	1	0	0	0	0
rs141395192	0	0	0	1	0
rs141395440	0	0	0	1	0
rs141395564	0	0	1	0	0
rs141395897	0	0	0	1	0
rs141395991	0	0	1	0	0
rs141396320	0	0	0	1	0
rs141397010	0	0	0	1	0
rs141397035	0	0	1	0	0
rs141397156	0	0	0	1	0
rs141398519	0	0	0	1	0
rs141398867	0	0	0	1	0
rs141399187	0	0	0	1	0
rs141399477	0	0	0	1	0
rs141399644	0	0	0	0	1
rs141400823	0	0	0	1	0
rs141401117	0	0	0	1	0
rs141401255	0	0	0	1	0
rs141401534	0	0	0	1	0
rs141401892	0	0	0	1	0
rs141402901	0	0	0	1	0
rs141403560	0	0	0	1	0
rs141403740	0	1	0	0	0
rs141403776	0	0	0	1	0
rs141403905	0	0	0	1	0
rs141404235	0	0	1	0	0
rs141404414	0	0	0	0	1
rs141404453	0	1	0	0	0
rs141404495	0	0	0	1	0
rs141405133	0	0	0	0	1
rs141405613	0	0	0	1	0
rs141406205	0	0	0	1	0
rs141406333	0	1	0	0	0
rs141406335	1	0	0	0	0
rs141406382	0	0	0	1	0
rs141406416	0	0	0	1	0
rs141406628	0	0	0	1	0
rs141406944	0	0	0	1	0
rs141407174	0	0	0	1	0
rs141407200	0	0	0	1	0
rs141408007	0	0	0	1	0
rs141408786	0	0	0	1	0
rs141409044	0	0	1	0	0
rs141409057	0	0	0	0	1
rs141409104	0	0	0	1	0
rs141409363	0	0	0	1	0
rs141410364	0	0	0	0	1
rs141410613	0	0	0	1	0
rs141410658	0	0	0	1	0
rs141411658	0	0	0	1	0
rs141412437	0	1	0	0	0
rs141412536	0	0	0	1	0
rs141412593	0	0	0	1	0
rs141412778	0	0	0	1	0
rs141413029	0	0	0	1	0
rs141413175	0	0	0	1	0
rs141413749	0	0	0	1	0
rs141414407	0	0	1	0	0
rs141414543	0	0	0	1	0
rs141414745	0	0	0	1	0
rs141416060	0	0	0	1	0
rs141416738	0	0	0	1	0
rs141417245	0	0	0	1	0
rs141417386	0	0	0	0	1
rs141417885	0	0	1	0	0
rs141418257	0	0	0	1	0
rs141418387	0	0	0	1	0
rs141418531	0	0	0	1	0
rs141418644	0	0	0	1	0
rs141419155	0	0	0	1	0
rs141419326	0	1	0	0	0
rs141419882	0	0	0	1	0
rs141419895	0	0	0	1	0
rs141420006	1	0	0	0	0
rs141420025	0	0	0	1	0
rs141420656	0	0	0	1	0
rs141420666	1	0	0	0	0
rs141420677	0	0	0	1	0
rs141420764	0	0	0	1	0
rs141421039	0	0	0	1	0
rs141421298	1	0	0	0	0
rs141421782	0	0	0	1	0
rs141422196	0	1	0	0	0
rs141422582	0	0	1	0	0
rs141422733	0	0	0	1	0
rs141423095	0	1	0	0	0
rs141423464	0	0	0	1	0
rs141424133	0	0	0	1	0
rs141424361	0	0	0	1	0
rs141425079	0	0	0	1	0
rs141425154	0	0	0	1	0
rs141425164	0	0	0	1	0
rs141425674	0	0	0	1	0
rs141426134	0	0	0	1	0
rs141426270	0	0	0	1	0
rs141427178	0	0	0	1	0
rs141427180	0	0	0	1	0
rs141428168	0	0	0	1	0
rs141428628	0	0	0	0	1
rs141428786	0	0	0	1	0
rs141429715	0	1	0	0	0
rs141430041	0	0	0	1	0
rs141430105	0	0	0	1	0
rs141430296	1	0	0	0	0
rs141430419	0	0	0	1	0
rs141430522	0	0	0	1	0
rs141430688	0	0	0	1	0
rs141430723	0	0	0	1	0
rs141430896	0	0	0	1	0
rs141430948	0	0	0	1	0
rs141431041	0	0	0	1	0
rs141431082	0	0	0	1	0
rs141432463	0	0	0	1	0
rs141433642	0	0	1	0	0
rs141433727	0	0	0	1	0
rs141434180	0	0	0	1	0
rs141434459	0	0	0	0	1
rs141434701	0	0	0	1	0
rs141435265	0	0	0	1	0
rs141435567	0	0	0	1	0
rs141435956	0	0	0	1	0
rs141436390	0	0	0	1	0
rs141436755	0	0	0	1	0
rs141436824	0	0	0	1	0
rs141438092	0	0	0	1	0
rs141438143	0	0	0	1	0
rs141438278	0	0	0	1	0
rs141439136	0	0	0	1	0
rs141439186	0	0	0	1	0
rs141439584	0	0	1	0	0
rs141439644	0	0	0	1	0
rs141439687	0	1	0	0	0
rs141439823	0	0	1	0	0
rs141440177	0	0	0	1	0
rs141440466	0	0	1	0	0
rs141440835	0	0	0	1	0
rs141441332	0	0	1	0	0
rs141441451	0	0	0	1	0
rs141441969	0	0	1	0	0
rs141442489	1	0	0	0	0
rs141443145	0	0	0	1	0
rs141444266	0	0	0	1	0
rs141444404	0	0	0	1	0
rs141444758	0	0	0	1	0
rs141444772	1	0	0	0	0
rs141444901	0	0	0	1	0
rs141445047	0	0	0	1	0
rs141445394	0	0	0	1	0
rs141445821	0	0	0	1	0
rs141446100	0	0	0	1	0
rs141446314	0	0	0	1	0
rs141446316	0	0	0	0	1
rs141446541	0	0	1	0	0
rs141446770	0	0	0	0	1
rs141447009	0	0	0	1	0
rs141447016	0	1	0	0	0
rs141447590	1	0	0	0	0
rs141447667	0	0	0	1	0
rs141448660	0	0	0	1	0
rs141448833	0	0	0	1	0
rs141449119	0	0	0	1	0
rs141449462	0	0	0	1	0
rs141449589	0	0	0	1	0
rs141450107	0	0	0	1	0
rs141450149	0	0	1	0	0
rs141450785	0	0	0	1	0
rs141450846	0	1	0	0	0
rs141450998	0	0	0	1	0
rs141451467	0	0	0	1	0
rs141451958	0	0	0	1	0
rs141452903	0	0	0	1	0
rs141453604	0	0	0	1	0
rs141454352	0	0	0	1	0
rs141454471	0	0	0	1	0
rs141454594	0	0	0	1	0
rs141454729	0	0	0	1	0
rs141455119	0	0	0	1	0
rs141455178	0	0	0	1	0
rs141455277	0	0	1	0	0
rs141455460	1	0	0	0	0
rs141455589	0	0	1	0	0
rs141456169	0	0	0	1	0
rs141456207	1	0	0	0	0
rs141456574	0	0	1	0	0
rs141456641	0	0	0	1	0
rs141456801	0	0	1	0	0
rs141457263	0	1	0	0	0
rs141457650	0	0	0	1	0
rs141457700	0	0	1	0	0
rs141458041	0	0	0	1	0
rs141458195	0	0	0	1	0
rs141458277	0	0	0	1	0
rs141458414	0	0	0	1	0
rs141459401	0	0	0	1	0
rs141459796	0	1	0	0	0
rs141459943	0	0	0	1	0
rs141460751	0	1	0	0	0
rs141460846	0	0	0	1	0
rs141461034	0	0	0	1	0
rs141461222	0	0	0	0	1
rs141462216	0	0	1	0	0
rs141462891	0	0	0	1	0
rs141462971	0	0	0	1	0
rs141463555	0	0	0	1	0
rs141463923	0	0	0	1	0
rs141464085	0	0	0	1	0
rs141464141	0	1	0	0	0
rs141464626	0	0	0	1	0
rs141464746	0	0	0	1	0
rs141464749	0	1	0	0	0
rs141464775	0	0	1	0	0
rs141464937	0	0	0	1	0
rs141465770	0	0	0	1	0
rs141466167	0	0	0	0	1
rs141466375	0	0	0	1	0
rs141466424	0	0	0	1	0
rs141466476	0	0	0	1	0
rs141466510	0	0	0	1	0
rs141467203	0	0	0	0	1
rs141467266	0	0	0	1	0
rs141468462	0	0	0	1	0
rs141468874	0	0	0	1	0
rs141469786	0	0	0	1	0
rs141469931	0	0	0	1	0
rs141470429	0	0	1	0	0
rs141470489	1	0	0	0	0
rs141470588	0	0	0	1	0
rs141471013	0	0	0	0	1
rs141471099	0	0	0	1	0
rs141471191	0	0	0	1	0
rs141471396	0	0	0	1	0
rs141471558	0	0	0	1	0
rs141471621	0	0	0	1	0
rs141471749	0	0	1	0	0
rs141472310	0	0	0	1	0
rs141472650	1	0	0	0	0
rs141472777	0	0	0	0	1
rs141474375	0	0	0	1	0
rs141474386	0	0	0	1	0
rs141474895	0	0	0	1	0
rs141475028	0	0	0	1	0
rs141475102	0	1	0	0	0
rs141475156	0	0	0	1	0
rs141475345	0	0	0	1	0
rs141475610	0	1	0	0	0
rs141475921	0	0	1	0	0
rs141475974	0	0	0	1	0
rs141476490	0	1	0	0	0
rs141477044	0	0	0	1	0
rs141477147	0	0	0	1	0
rs141477829	0	0	0	1	0
rs141478056	0	0	0	0	1
rs141478780	0	0	0	1	0
rs141478896	0	0	0	1	0
rs141479263	1	0	0	0	0
rs141479891	0	0	0	1	0
rs141480206	0	0	1	0	0
rs141480389	0	0	0	1	0
rs141480543	0	1	0	0	0
rs141480879	0	0	0	1	0
rs141481594	0	0	0	1	0
rs141481870	0	0	0	1	0
rs141482228	0	1	0	0	0
rs141482502	0	0	0	1	0
rs141482908	0	0	0	1	0
rs141483256	0	1	0	0	0
rs141483261	0	0	1	0	0
rs141483613	1	0	0	0	0
rs141483804	1	0	0	0	0
rs141484951	0	0	1	0	0
rs141484984	0	0	0	1	0
rs141485216	0	0	0	1	0
rs141485706	0	0	1	0	0
rs141486096	0	0	0	1	0
rs141486186	0	0	0	1	0
rs141486354	0	0	0	1	0
rs141486754	0	0	0	1	0
rs141486896	0	0	0	1	0
rs141487126	0	0	0	1	0
rs141487198	0	0	0	1	0
rs141487641	0	0	0	1	0
rs141488171	0	0	0	1	0
rs141488385	0	0	0	1	0
rs141488451	0	0	0	1	0
rs141488607	0	0	0	1	0
rs141488945	0	0	0	1	0
rs141489230	0	0	0	1	0
rs141489989	0	0	0	0	1
rs141490047	0	0	0	1	0
rs141490781	0	0	0	1	0
rs141490837	0	0	0	1	0
rs141491089	0	0	0	1	0
rs141491172	0	0	0	1	0
rs141491338	0	0	0	0	1
rs141491713	0	0	1	0	0
rs141491985	0	0	0	0	1
rs141492151	0	0	1	0	0
rs141492669	0	0	0	1	0
rs141492964	0	0	0	1	0
rs141493091	0	0	0	1	0
rs141493176	0	0	0	1	0
rs141493762	0	0	0	1	0
rs141493764	0	0	0	1	0
rs141493838	1	0	0	0	0
rs141494339	0	0	0	1	0
rs141494388	0	0	0	1	0
rs141494715	1	0	0	0	0
rs141495304	0	0	1	0	0
rs141495509	0	0	1	0	0
rs141495644	0	0	0	1	0
rs141496525	0	1	0	0	0
rs141496546	0	0	0	1	0
rs141497420	0	0	0	1	0
rs141498230	0	0	1	0	0
rs141498268	0	0	0	1	0
rs141498296	0	0	0	1	0
rs141498344	0	0	0	1	0
rs141498384	0	0	0	1	0
rs141499480	0	0	0	1	0
rs141499553	0	1	0	0	0
rs141499728	0	0	0	1	0
rs141500102	0	0	0	1	0
rs141500676	1	0	0	0	0
rs141500801	0	0	0	1	0
rs141501282	0	0	0	1	0
rs141501534	0	0	0	1	0
rs141501679	0	0	0	1	0
rs141502191	0	0	0	1	0
rs141502250	0	0	0	1	0
rs141502365	0	0	0	1	0
rs141502418	0	0	0	0	1
rs141503058	0	0	0	1	0
rs141503649	0	0	0	1	0
rs141503723	0	0	0	1	0
rs141503822	0	0	0	1	0
rs141504038	0	0	0	1	0
rs141504402	0	0	0	1	0
rs141504480	0	0	1	0	0
rs141504710	0	0	0	1	0
rs141505282	0	1	0	0	0
rs141505675	0	0	0	1	0
rs141506060	1	0	0	0	0
rs141506344	0	0	0	1	0
rs141506397	0	0	0	1	0
rs141506860	0	0	0	1	0
rs141507217	0	0	0	1	0
rs141507569	0	0	0	1	0
rs141508432	0	0	0	1	0
rs141508510	0	0	0	1	0
rs141508958	0	0	0	1	0
rs141508977	0	0	0	1	0
rs141509427	0	0	1	0	0
rs141509532	0	0	0	1	0
rs141509847	0	0	0	1	0
rs141511069	0	0	0	1	0
rs141511445	0	0	0	1	0
rs141511974	0	1	0	0	0
rs141512442	0	0	0	1	0
rs141512500	0	0	0	1	0
rs141512554	0	0	0	1	0
rs141512750	0	0	0	1	0
rs141513559	0	0	0	1	0
rs141513945	0	0	0	1	0
rs141514387	0	0	0	1	0
rs141514446	0	0	0	0	1
rs141514514	0	1	0	0	0
rs141515365	0	0	0	1	0
rs141515369	0	1	0	0	0
rs141515423	0	0	0	1	0
rs141516318	0	0	1	0	0
rs141516350	0	0	1	0	0
rs141516375	0	0	0	1	0
rs141516621	0	0	0	1	0
rs141517526	0	0	0	1	0
rs141518021	0	0	0	1	0
rs141518185	0	1	0	0	0
rs141518566	0	0	0	1	0
rs141519091	0	0	0	1	0
rs141519123	0	0	0	1	0
rs141520063	0	0	0	1	0
rs141520570	0	0	0	1	0
rs141520683	1	0	0	0	0
rs141521686	0	0	0	1	0
rs141522080	0	0	0	1	0
rs141522536	1	0	0	0	0
rs141523379	0	0	0	1	0
rs141524132	0	0	0	1	0
rs141524208	0	0	0	1	0
rs141524295	0	0	0	1	0
rs141525368	0	0	0	1	0
rs141525577	0	0	0	1	0
rs141525788	0	0	0	0	1
rs141526349	1	0	0	0	0
rs141526703	0	0	0	1	0
rs141526835	0	0	0	1	0
rs141527706	0	1	0	0	0
rs141527786	0	0	0	1	0
rs141528176	0	0	0	1	0
rs141528210	0	0	0	1	0
rs141528897	0	0	0	1	0
rs141529624	0	0	0	1	0
rs141529696	1	0	0	0	0
rs141529961	0	1	0	0	0
rs141530354	1	0	0	0	0
rs141530541	0	0	0	1	0
rs141530599	0	0	0	1	0
rs141530729	0	0	0	1	0
rs141531305	0	0	0	1	0
rs141531383	1	0	0	0	0
rs141532745	0	1	0	0	0
rs141533036	0	0	0	1	0
rs141533325	0	0	1	0	0
rs141533428	1	0	0	0	0
rs141533553	0	0	0	1	0
rs141534835	0	0	0	1	0
rs141535077	0	0	0	1	0
rs141535121	0	0	0	1	0
rs141536012	0	0	0	1	0
rs141536379	0	0	0	1	0
rs141536532	0	0	0	1	0
rs141538220	0	1	0	0	0
rs141538746	0	0	1	0	0
rs141538845	0	0	0	1	0
rs141538894	0	0	0	1	0
rs141538993	0	0	0	1	0
rs141539103	0	0	0	1	0
rs141539380	0	0	0	1	0
rs141540022	0	0	0	1	0
rs141540242	0	0	0	1	0
rs141540367	0	0	0	1	0
rs141541217	0	1	0	0	0
rs141541541	0	0	0	1	0
rs141541866	0	0	0	1	0
rs141542129	0	0	0	1	0
rs141542199	0	0	0	1	0
rs141542473	0	0	0	1	0
rs141542860	0	0	0	1	0
rs141542978	0	0	0	1	0
rs141543163	0	0	0	1	0
rs141543401	1	0	0	0	0
rs141543447	0	1	0	0	0
rs141543453	0	0	0	1	0
rs141543775	0	1	0	0	0
rs141543821	0	0	0	1	0
rs141544025	0	0	0	1	0
rs141544780	0	0	0	1	0
rs141545191	0	0	0	1	0
rs141545428	0	0	0	0	1
rs141545726	0	0	0	1	0
rs141546254	0	0	0	1	0
rs141546341	0	1	0	0	0
rs141546504	0	0	0	1	0
rs141546666	0	0	0	1	0
rs141546878	1	0	0	0	0
rs141547239	0	0	0	1	0
rs141547317	0	0	0	1	0
rs141547937	0	0	0	1	0
rs141548414	0	0	0	1	0
rs141548757	0	0	0	1	0
rs141549254	1	0	0	0	0
rs141549266	0	0	0	1	0
rs141549404	0	0	0	1	0
rs141549590	0	0	0	1	0
rs141549638	0	0	0	1	0
rs141549764	0	0	0	1	0
rs141550268	0	0	0	1	0
rs141550771	0	0	0	1	0
rs141550834	0	1	0	0	0
rs141550892	0	1	0	0	0
rs141551361	0	1	0	0	0
rs141551410	0	0	0	1	0
rs141551739	0	0	0	1	0
rs141551854	0	0	0	1	0
rs141553101	0	0	0	1	0
rs141553630	0	0	1	0	0
rs141554168	0	1	0	0	0
rs141554307	0	1	0	0	0
rs141554378	0	0	0	1	0
rs141554580	0	0	0	1	0
rs141555238	1	0	0	0	0
rs141555490	0	0	0	1	0
rs141555765	0	0	0	1	0
rs141556105	0	0	0	1	0
rs141556216	0	0	0	1	0
rs141556697	0	0	0	1	0
rs141556861	0	0	0	1	0
rs141556862	0	0	0	1	0
rs141556873	0	0	0	1	0
rs141557157	0	0	0	0	1
rs141557566	0	0	1	0	0
rs141557788	0	0	0	1	0
rs141558146	0	0	0	1	0
rs141558856	0	0	0	1	0
rs141559203	0	0	0	1	0
rs141559325	0	0	0	1	0
rs141559361	1	0	0	0	0
rs141559421	0	1	0	0	0
rs141560319	0	0	0	1	0
rs141561012	1	0	0	0	0
rs141561985	0	0	0	1	0
rs141562327	0	0	0	1	0
rs141562596	0	1	0	0	0
rs141562807	0	0	0	1	0
rs141563195	0	0	0	1	0
rs141563524	0	0	0	1	0
rs141563861	0	0	0	1	0
rs141564229	0	1	0	0	0
rs141564230	0	0	0	1	0
rs141564715	0	0	0	1	0
rs141566080	0	0	0	1	0
rs141567002	0	1	0	0	0
rs141567360	0	0	0	1	0
rs141567833	0	0	0	1	0
rs141568332	0	0	0	1	0
rs141569415	0	0	0	1	0
rs141569602	0	1	0	0	0
rs141570098	0	0	1	0	0
rs141570304	0	0	0	1	0
rs141570319	0	0	1	0	0
rs141570436	0	0	0	1	0
rs141570493	0	0	0	0	1
rs141571937	0	0	0	1	0
rs141572450	0	0	0	1	0
rs141572630	0	0	0	1	0
rs141572700	0	0	0	1	0
rs141572982	0	0	0	1	0
rs141573140	0	0	0	1	0
rs141573145	0	0	1	0	0
rs141573407	0	0	1	0	0
rs141573491	0	0	0	1	0
rs141573790	0	0	0	1	0
rs141574002	0	0	0	1	0
rs141574376	0	0	0	1	0
rs141574506	0	0	0	1	0
rs141574534	1	0	0	0	0
rs141574601	0	0	0	1	0
rs141575115	1	0	0	0	0
rs141575214	0	0	0	1	0
rs141575568	0	0	0	1	0
rs141575712	0	0	0	1	0
rs141576010	0	1	0	0	0
rs141576114	0	0	0	1	0
rs141576287	0	0	0	0	1
rs141576675	0	0	1	0	0
rs141577500	0	0	0	1	0
rs141578046	0	1	0	0	0
rs141578073	0	0	0	1	0
rs141579364	0	0	0	1	0
rs141579473	0	0	0	1	0
rs141579497	0	0	0	1	0
rs141579695	0	1	0	0	0
rs141580015	0	0	0	1	0
rs141580345	0	0	0	1	0
rs141580586	0	0	0	1	0
rs141580684	0	0	0	1	0
rs141580798	0	0	0	1	0
rs141581026	0	0	1	0	0
rs141581347	0	0	0	1	0
rs141581353	0	0	0	1	0
rs141581865	0	0	0	1	0
rs141581904	0	0	0	1	0
rs141582036	0	1	0	0	0
rs141582115	0	0	0	1	0
rs141582255	0	0	0	1	0
rs141582564	0	0	0	1	0
rs141582737	0	0	0	1	0
rs141582822	0	0	0	1	0
rs141582866	0	0	0	1	0
rs141582871	0	0	0	1	0
rs141583309	0	0	0	1	0
rs141583395	0	1	0	0	0
rs141583816	0	0	0	1	0
rs141584002	0	1	0	0	0
rs141584017	0	0	0	1	0
rs141584338	0	0	0	1	0
rs141584844	0	0	0	1	0
rs141585689	0	0	0	1	0
rs141585696	0	1	0	0	0
rs141585912	0	0	0	1	0
rs141586758	0	0	0	1	0
rs141587506	0	0	0	1	0
rs141587774	0	1	0	0	0
rs141587996	0	0	0	1	0
rs141588014	0	0	0	1	0
rs141588470	0	0	0	1	0
rs141588521	0	0	0	1	0
rs141589354	0	0	0	1	0
rs141589492	0	0	0	1	0
rs141589546	0	0	0	1	0
rs141589754	0	0	0	1	0
rs141589837	0	0	0	1	0
rs141590188	0	0	0	1	0
rs141590409	0	0	1	0	0
rs141590853	0	0	0	1	0
rs141591300	0	0	0	1	0
rs141591562	1	0	0	0	0
rs141591843	1	0	0	0	0
rs141592198	0	0	0	1	0
rs141592365	0	0	0	1	0
rs141592626	0	0	0	1	0
rs141592907	0	0	0	1	0
rs141592942	0	0	0	1	0
rs141593318	0	0	0	1	0
rs141593747	0	0	0	1	0
rs141594194	1	0	0	0	0
rs141594953	0	1	0	0	0
rs141595226	0	0	0	1	0
rs141595438	0	0	0	1	0
rs141596056	0	0	0	1	0
rs141596219	0	0	0	1	0
rs141596364	0	0	0	1	0
rs141596931	0	0	0	1	0
rs141596937	0	0	0	1	0
rs141597153	0	1	0	0	0
rs141597249	0	0	0	1	0
rs141597388	0	0	0	1	0
rs141597632	0	0	0	1	0
rs141598325	0	0	0	1	0
rs141599006	0	0	0	1	0
rs141599103	1	0	0	0	0
rs141599170	0	0	0	1	0
rs141600332	0	0	0	1	0
rs141600557	0	0	0	1	0
rs141600638	0	0	0	0	1
rs141600844	0	0	0	1	0
rs141600948	0	0	0	1	0
rs141601555	1	0	0	0	0
rs141601945	0	0	0	1	0
rs141601973	0	0	0	1	0
rs141602172	0	0	0	1	0
rs141602180	1	0	0	0	0
rs141602189	0	0	0	1	0
rs141602608	0	0	0	1	0
rs141603042	0	0	0	1	0
rs141603289	0	0	0	1	0
rs141603498	0	0	0	1	0
rs141603519	0	0	0	1	0
rs141604101	0	0	0	1	0
rs141604279	0	0	0	1	0
rs141604712	0	0	0	1	0
rs141604723	0	0	0	1	0
rs141604740	0	0	0	1	0
rs141605348	0	0	0	1	0
rs141605538	0	0	0	1	0
rs141606355	0	0	0	1	0
rs141606690	0	0	0	1	0
rs141607096	0	0	0	1	0
rs141607996	1	0	0	0	0
rs141608076	0	0	0	1	0
rs141608189	0	0	0	1	0
rs141608682	0	0	0	1	0
rs141608780	1	0	0	0	0
rs141608868	0	0	0	1	0
rs141609464	0	0	0	1	0
rs141609840	0	0	1	0	0
rs141609960	0	0	0	1	0
rs141610192	0	0	0	1	0
rs141610899	0	0	1	0	0
rs141611520	0	0	1	0	0
rs141612176	0	0	0	1	0
rs141612194	0	0	0	1	0
rs141612852	0	0	0	1	0
rs141613317	1	0	0	0	0
rs141613830	0	0	0	1	0
rs141614002	0	0	0	1	0
rs141614353	0	0	0	1	0
rs141614537	0	0	0	1	0
rs141614761	0	1	0	0	0
rs141615394	0	1	0	0	0
rs141615456	0	0	0	1	0
rs141615561	0	0	0	1	0
rs141615799	0	0	0	1	0
rs141616625	0	0	0	1	0
rs141616694	0	0	0	1	0
rs141616958	0	0	0	1	0
rs141617323	0	0	0	1	0
rs141617394	0	0	0	1	0
rs141617757	0	0	1	0	0
rs141617990	0	0	1	0	0
rs141618151	0	0	0	0	1
rs141618270	1	0	0	0	0
rs141618674	0	0	0	1	0
rs141618715	0	0	0	1	0
rs141618799	0	0	0	1	0
rs141619189	0	0	0	1	0
rs141619260	0	0	1	0	0
rs141619333	0	0	0	1	0
rs141620110	0	0	1	0	0
rs141620299	0	0	0	1	0
rs141620490	0	0	0	1	0
rs141620717	0	0	0	1	0
rs141621195	0	0	1	0	0
rs141621208	0	0	0	1	0
rs141621295	0	0	1	0	0
rs141621676	0	0	0	1	0
rs141621691	0	0	0	1	0
rs141621832	0	0	0	1	0
rs141622900	0	0	1	0	0
rs141623132	0	0	0	1	0
rs141623340	0	0	0	1	0
rs141623762	0	0	0	1	0
rs141623787	0	0	0	0	1
rs141624000	1	0	0	0	0
rs141624215	0	0	0	1	0
rs141624666	0	0	0	1	0
rs141625365	0	0	0	1	0
rs141625499	0	0	0	0	1
rs141626550	0	0	0	1	0
rs141626674	0	1	0	0	0
rs141626921	0	0	0	1	0
rs141627154	0	0	0	1	0
rs141627189	0	0	1	0	0
rs141627283	0	0	0	1	0
rs141627644	0	0	0	1	0
rs141627872	0	0	1	0	0
rs141628150	0	0	1	0	0
rs141629014	0	0	0	1	0
rs141629351	1	0	0	0	0
rs141629781	0	0	0	1	0
rs141629951	0	0	0	1	0
rs141629976	0	0	0	1	0
rs141629979	0	0	0	1	0
rs141630020	0	0	0	1	0
rs141630226	0	0	0	1	0
rs141630800	0	0	1	0	0
rs141631174	0	0	0	1	0
rs141631853	0	0	0	1	0
rs141632600	0	0	0	1	0
rs141632686	0	0	0	1	0
rs141633545	0	0	0	1	0
rs141633641	0	0	0	1	0
rs141633735	0	0	0	1	0
rs141633759	0	1	0	0	0
rs141633787	0	0	0	1	0
rs141634067	0	0	0	1	0
rs141636191	0	0	0	1	0
rs141636264	0	1	0	0	0
rs141636679	0	0	0	1	0
rs141636930	0	0	0	1	0
rs141637124	1	0	0	0	0
rs141637520	0	0	0	1	0
rs141637730	0	0	0	1	0
rs141637838	0	0	0	1	0
rs141638131	0	1	0	0	0
rs141638172	0	0	0	1	0
rs141638492	0	0	0	1	0
rs141638564	0	0	0	1	0
rs141639798	0	0	0	1	0
rs141639959	0	0	0	1	0
rs141640166	0	0	0	1	0
rs141640169	0	0	0	1	0
rs141640960	0	0	0	1	0
rs141641336	0	1	0	0	0
rs141641496	0	0	0	1	0
rs141641704	0	1	0	0	0
rs141642719	0	0	0	1	0
rs141642824	0	0	0	1	0
rs141642880	0	0	1	0	0
rs141643527	0	1	0	0	0
rs141643548	0	0	0	1	0
rs141644068	0	0	0	1	0
rs141644516	0	0	0	1	0
rs141644939	1	0	0	0	0
rs141646257	1	0	0	0	0
rs141646392	0	0	0	1	0
rs141646513	0	0	0	1	0
rs141646658	0	0	0	1	0
rs141647977	0	0	0	1	0
rs141648593	0	0	0	1	0
rs141649328	1	0	0	0	0
rs141650900	0	1	0	0	0
rs141650957	0	0	0	1	0
rs141651367	0	0	0	1	0
rs141651468	0	0	0	1	0
rs141651958	0	0	0	1	0
rs141652399	0	0	0	1	0
rs141652510	0	0	0	1	0
rs141654776	0	1	0	0	0
rs141654995	0	0	0	0	1
rs141655130	1	0	0	0	0
rs141655356	0	0	0	1	0
rs141656144	0	0	1	0	0
rs141656357	0	0	0	1	0
rs141656418	0	0	1	0	0
rs141656769	0	0	0	1	0
rs141657002	0	0	0	1	0
rs141657249	0	0	1	0	0
rs141657266	0	0	0	1	0
rs141657977	0	0	0	1	0
rs141658419	0	0	0	1	0
rs141658522	0	0	0	1	0
rs141658628	0	0	0	1	0
rs141659604	0	0	1	0	0
rs141659811	0	0	1	0	0
rs141659844	0	0	0	1	0
rs141659969	0	0	1	0	0
rs141661183	0	0	0	1	0
rs141661352	0	0	0	1	0
rs141661482	0	0	0	1	0
rs141662565	0	1	0	0	0
rs141662923	0	0	0	1	0
rs141663223	0	0	0	1	0
rs141663396	1	0	0	0	0
rs141663557	0	0	1	0	0
rs141664326	0	0	0	1	0
rs141665002	0	0	0	1	0
rs141665110	0	0	0	1	0
rs141665269	0	0	1	0	0
rs141665347	0	0	0	1	0
rs141665670	0	0	0	1	0
rs141665964	0	1	0	0	0
rs141666200	0	0	0	0	1
rs141666231	0	0	0	1	0
rs141666801	0	0	0	1	0
rs141667219	0	1	0	0	0
rs141667562	0	0	1	0	0
rs141668312	0	0	0	1	0
rs141668367	0	0	0	0	1
rs141669645	0	0	0	1	0
rs141669689	0	0	0	1	0
rs141669703	0	0	0	1	0
rs141670242	0	0	0	1	0
rs141670484	0	0	0	1	0
rs141670785	0	0	0	0	1
rs141670963	0	0	0	1	0
rs141670990	0	1	0	0	0
rs141671393	0	1	0	0	0
rs141671741	0	0	0	0	1
rs141671977	0	0	0	1	0
rs141672107	0	0	0	1	0
rs141672350	0	0	0	1	0
rs141673444	0	0	0	1	0
rs141673502	0	0	0	1	0
rs141673736	0	0	0	1	0
rs141673750	0	0	0	1	0
rs141674051	1	0	0	0	0
rs141675726	0	0	0	1	0
rs141675801	0	0	1	0	0
rs141675916	0	0	0	1	0
rs141675921	0	0	0	1	0
rs141676249	0	1	0	0	0
rs141676637	0	0	0	1	0
rs141677032	0	0	0	0	1
rs141677034	0	0	0	1	0
rs141677177	0	0	0	0	1
rs141677357	0	0	0	1	0
rs141677620	0	0	1	0	0
rs141678311	0	1	0	0	0
rs141678482	0	0	0	1	0
rs141678863	0	0	0	1	0
rs141679268	0	0	1	0	0
rs141679598	0	0	0	1	0
rs141680006	0	0	0	1	0
rs141680202	0	0	1	0	0
rs141680228	0	0	0	1	0
rs141680248	0	0	0	1	0
rs141680580	0	0	1	0	0
rs141680698	1	0	0	0	0
rs141680765	0	0	0	1	0
rs141681053	0	0	0	1	0
rs141681422	0	0	0	1	0
rs141681517	0	0	0	1	0
rs141681810	0	0	0	1	0
rs141682203	0	0	0	1	0
rs141682419	0	0	0	1	0
rs141682602	1	0	0	0	0
rs141682796	0	0	0	1	0
rs141683051	0	0	0	1	0
rs141683498	0	0	0	1	0
rs141683605	0	1	0	0	0
rs141683738	1	0	0	0	0
rs141683956	0	1	0	0	0
rs141684157	0	0	0	1	0
rs141684609	0	0	1	0	0
rs141684678	0	0	0	1	0
rs141684822	0	0	0	1	0
rs141685109	0	0	0	1	0
rs141685433	0	0	0	1	0
rs141685796	0	0	0	0	1
rs141686513	0	0	1	0	0
rs141686598	1	0	0	0	0
rs141686686	0	0	1	0	0
rs141686744	0	0	0	1	0
rs141687002	0	0	0	1	0
rs141687260	0	0	0	1	0
rs141687430	0	0	0	1	0
rs141688662	0	0	0	1	0
rs141688795	0	0	0	1	0
rs141689161	0	0	0	1	0
rs141689759	0	0	0	1	0
rs141689819	0	0	0	1	0
rs141690432	0	1	0	0	0
rs141690843	0	0	0	1	0
rs141691216	0	0	0	1	0
rs141691894	0	0	0	1	0
rs141691936	0	0	0	1	0
rs141692019	0	0	0	1	0
rs141692126	0	0	0	0	1
rs141693379	0	0	0	0	1
rs141693497	0	0	1	0	0
rs141693669	0	0	0	1	0
rs141694293	0	0	0	1	0
rs141694549	0	0	0	1	0
rs141694902	0	0	0	1	0
rs141694956	0	1	0	0	0
rs141695409	0	0	0	1	0
rs141695503	0	1	0	0	0
rs141696108	0	0	0	1	0
rs141696439	0	0	0	1	0
rs141696449	0	0	0	0	1
rs141696879	0	0	0	1	0
rs141697489	0	0	0	1	0
rs141697728	0	0	0	1	0
rs141698031	0	0	0	1	0
rs141698843	0	0	1	0	0
rs141699043	0	0	0	1	0
rs141699299	0	1	0	0	0
rs141699421	0	1	0	0	0
rs141699487	0	0	0	1	0
rs141699502	0	0	0	1	0
rs141699505	0	0	0	1	0
rs141699804	0	0	0	1	0
rs141699960	0	0	0	1	0
rs141700820	0	0	0	1	0
rs141700919	0	0	1	0	0
rs141701631	0	0	0	1	0
rs141702692	0	0	0	1	0
rs141703176	0	0	0	1	0
rs141703432	0	0	0	1	0
rs141703472	0	0	0	1	0
rs141703486	0	1	0	0	0
rs141703641	0	0	0	1	0
rs141704023	0	0	0	1	0
rs141704033	1	0	0	0	0
rs141704367	0	0	1	0	0
rs141704391	0	0	0	1	0
rs141704552	0	0	0	1	0
rs141705022	0	0	0	1	0
rs141705507	0	1	0	0	0
rs141705526	1	0	0	0	0
rs141705702	0	0	1	0	0
rs141706180	0	0	0	1	0
rs141706215	0	0	1	0	0
rs141706391	0	1	0	0	0
rs141706559	0	0	0	1	0
rs141706784	1	0	0	0	0
rs141706900	0	0	0	1	0
rs141707143	1	0	0	0	0
rs141707345	0	0	0	0	1
rs141707705	0	0	0	1	0
rs141708229	0	0	0	1	0
rs141708446	0	0	0	1	0
rs141708685	0	0	1	0	0
rs141708691	0	0	0	1	0
rs141709633	0	0	0	1	0
rs141710179	0	0	0	1	0
rs141710479	0	0	0	1	0
rs141710678	0	0	0	1	0
rs141710801	0	1	0	0	0
rs141711339	0	0	0	1	0
rs141711487	0	1	0	0	0
rs141712280	0	0	0	1	0
rs141712758	0	0	0	1	0
rs141712789	0	0	0	1	0
rs141713706	0	0	0	1	0
rs141713903	0	0	0	1	0
rs141714416	0	0	1	0	0
rs141714535	0	0	0	1	0
rs141715147	0	0	0	1	0
rs141715475	0	0	1	0	0
rs141715666	0	0	0	1	0
rs141716227	0	0	0	1	0
rs141717355	0	0	0	0	1
rs141717433	0	0	0	1	0
rs141717625	0	0	0	1	0
rs141718031	0	0	0	1	0
rs141718275	0	1	0	0	0
rs141718509	0	0	1	0	0
rs141718558	0	0	0	1	0
rs141718684	0	0	0	1	0
rs141718753	0	0	1	0	0
rs141719048	0	0	0	1	0
rs141719647	0	0	0	1	0
rs141720377	0	1	0	0	0
rs141720455	0	0	0	1	0
rs141720482	0	0	0	1	0
rs141720684	0	0	0	1	0
rs141720924	0	0	0	1	0
rs141721339	0	0	0	1	0
rs141721505	0	0	0	1	0
rs141721528	0	1	0	0	0
rs141721550	0	0	0	1	0
rs141721650	0	0	1	0	0
rs141721676	0	0	0	1	0
rs141722107	0	0	0	1	0
rs141722329	0	0	0	1	0
rs141722607	0	0	0	1	0
rs141722866	0	0	0	1	0
rs141724102	0	0	0	1	0
rs141724793	1	0	0	0	0
rs141726344	0	0	0	1	0
rs141726823	0	0	0	1	0
rs141727053	0	0	0	1	0
rs141727245	0	0	0	1	0
rs141727667	0	0	0	1	0
rs141727670	0	1	0	0	0
rs141727853	1	0	0	0	0
rs141727959	0	0	0	1	0
rs141728588	0	1	0	0	0
rs141728806	0	0	0	1	0
rs141729623	0	0	0	1	0
rs141730067	0	0	0	1	0
rs141730107	0	0	0	1	0
rs141730174	0	0	0	1	0
rs141730223	0	0	0	1	0
rs141730258	0	0	0	1	0
rs141730912	0	1	0	0	0
rs141731173	0	1	0	0	0
rs141731325	0	0	0	1	0
rs141732289	0	1	0	0	0
rs141732486	0	0	0	1	0
rs141733070	0	0	0	1	0
rs141733351	0	0	0	1	0
rs141734369	0	0	0	1	0
rs141734398	1	0	0	0	0
rs141734471	0	0	0	1	0
rs141734601	0	0	0	1	0
rs141734608	0	0	0	1	0
rs141735176	0	0	0	1	0
rs141735635	0	0	0	1	0
rs141735692	0	0	0	1	0
rs141735931	0	0	0	1	0
rs141736042	0	0	0	1	0
rs141736310	0	0	0	1	0
rs141736514	0	0	0	1	0
rs141736946	0	1	0	0	0
rs141737583	1	0	0	0	0
rs141737663	0	1	0	0	0
rs141737799	0	0	1	0	0
rs141738411	0	0	0	1	0
rs141739156	1	0	0	0	0
rs141739297	0	1	0	0	0
rs141739356	0	0	0	1	0
rs141739392	0	0	0	1	0
rs141740205	0	0	0	0	1
rs141740280	0	0	0	1	0
rs141740570	0	0	1	0	0
rs141740760	0	0	0	1	0
rs141741465	0	0	0	1	0
rs141741601	0	0	0	1	0
rs141741786	0	0	0	1	0
rs141742087	0	1	0	0	0
rs141742246	0	0	0	1	0
rs141742577	0	0	0	1	0
rs141742754	0	0	0	1	0
rs141742770	0	0	0	1	0
rs141743420	0	0	0	1	0
rs141743467	0	0	1	0	0
rs141743476	0	0	0	1	0
rs141743778	0	0	0	1	0
rs141743981	0	0	0	1	0
rs141744207	0	1	0	0	0
rs141744688	0	1	0	0	0
rs141744746	0	0	0	1	0
rs141744836	0	1	0	0	0
rs141745387	0	0	0	1	0
rs141745715	0	1	0	0	0
rs141746463	0	0	0	1	0
rs141747150	1	0	0	0	0
rs141747331	0	0	0	1	0
rs141747557	0	0	0	1	0
rs141747609	0	1	0	0	0
rs141747804	0	0	0	1	0
rs141748244	0	0	0	1	0
rs141748550	0	0	0	1	0
rs141748773	0	0	0	1	0
rs141749017	0	0	0	1	0
rs141749243	0	0	0	1	0
rs141749314	0	0	0	1	0
rs141749331	0	1	0	0	0
rs141749454	0	0	0	1	0
rs141749697	0	0	0	1	0
rs141749915	0	0	0	0	1
rs141750099	0	0	0	1	0
rs141750373	0	0	0	1	0
rs141750763	0	1	0	0	0
rs141751758	0	0	0	1	0
rs141751876	0	0	0	1	0
rs141751979	0	0	0	1	0
rs141752057	0	0	0	1	0
rs141752385	0	1	0	0	0
rs141752458	0	0	0	1	0
rs141753258	0	0	0	1	0
rs141754152	0	0	0	1	0
rs141754606	0	0	0	0	1
rs141754642	0	0	0	1	0
rs141754978	0	0	0	1	0
rs141755090	0	0	0	1	0
rs141756373	0	0	1	0	0
rs141756777	0	0	0	1	0
rs141756954	0	0	0	1	0
rs141757185	0	1	0	0	0
rs141757875	0	0	1	0	0
rs141757959	0	0	1	0	0
rs141758553	0	0	0	1	0
rs141758790	0	0	0	1	0
rs141759172	0	0	0	1	0
rs141759595	0	0	0	1	0
rs141760332	0	0	0	1	0
rs141760494	0	1	0	0	0
rs141760886	0	1	0	0	0
rs141761214	0	0	0	1	0
rs141761249	0	0	0	1	0
rs141761634	0	0	0	1	0
rs141761736	0	0	1	0	0
rs141761776	0	0	0	1	0
rs141762858	0	0	0	1	0
rs141762998	0	0	0	1	0
rs141763084	1	0	0	0	0
rs141763360	0	0	0	1	0
rs141763367	0	1	0	0	0
rs141764555	1	0	0	0	0
rs141764624	0	0	0	1	0
rs141764894	0	0	0	1	0
rs141765048	1	0	0	0	0
rs141765636	0	0	0	1	0
rs141766399	0	0	0	1	0
rs141766884	0	0	0	1	0
rs141766944	0	0	0	1	0
rs141767245	0	0	0	1	0
rs141767295	1	0	0	0	0
rs141767352	0	0	0	1	0
rs141768629	0	0	0	1	0
rs141768651	1	0	0	0	0
rs141769175	0	0	0	1	0
rs141769189	0	0	0	1	0
rs141769363	0	0	0	1	0
rs141769737	0	0	0	1	0
rs141770358	0	0	0	1	0
rs141772415	0	0	0	1	0
rs141772779	1	0	0	0	0
rs141772860	0	0	0	1	0
rs141772878	0	0	0	1	0
rs141772901	0	0	0	1	0
rs141774008	0	1	0	0	0
rs141774802	0	0	0	1	0
rs141774854	0	0	0	1	0
rs141774870	0	0	0	1	0
rs141774876	1	0	0	0	0
rs141774877	0	0	0	1	0
rs141774935	0	0	0	1	0
rs141774959	0	0	0	1	0
rs141775815	0	0	0	1	0
rs141775982	0	0	0	1	0
rs141776006	0	0	1	0	0
rs141776094	0	0	0	1	0
rs141776199	0	0	0	1	0
rs141776585	0	0	0	1	0
rs141776605	0	0	0	1	0
rs141777023	0	0	0	1	0
rs141777157	0	0	0	1	0
rs141777264	0	0	0	1	0
rs141778169	0	0	0	1	0
rs141778601	0	0	0	1	0
rs141778728	0	0	1	0	0
rs141779566	0	0	0	1	0
rs141779785	0	0	0	1	0
rs141780344	0	1	0	0	0
rs141781222	0	0	0	1	0
rs141781427	0	0	0	1	0
rs141781821	0	0	0	1	0
rs141782074	0	0	1	0	0
rs141782305	0	0	0	1	0
rs141783283	0	0	0	1	0
rs141783621	0	0	0	1	0
rs141783644	0	0	0	1	0
rs141784057	1	0	0	0	0
rs141784087	0	0	0	1	0
rs141784100	1	0	0	0	0
rs141784747	0	0	0	1	0
rs141784913	0	0	0	1	0
rs141784999	0	0	0	1	0
rs141785031	0	0	0	1	0
rs141785041	0	0	0	1	0
rs141785098	0	0	0	1	0
rs141785160	0	0	1	0	0
rs141785276	0	0	0	1	0
rs141785733	0	0	0	1	0
rs141786375	0	0	0	1	0
rs141786424	0	0	1	0	0
rs141786511	0	0	0	1	0
rs141788353	0	0	0	1	0
rs141789674	0	0	0	1	0
rs141789684	0	0	0	1	0
rs141790339	0	0	0	1	0
rs141790703	0	1	0	0	0
rs141790768	0	0	0	1	0
rs141790872	0	0	0	1	0
rs141790883	0	1	0	0	0
rs141790918	0	0	0	1	0
rs141791890	0	0	0	1	0
rs141792043	1	0	0	0	0
rs141792263	0	0	0	1	0
rs141792506	0	0	0	1	0
rs141792823	0	0	0	1	0
rs141793018	0	0	0	1	0
rs141793348	0	0	0	1	0
rs141793529	0	0	0	1	0
rs141793897	0	0	0	1	0
rs141793962	0	0	0	1	0
rs141794185	0	0	0	1	0
rs141794401	0	1	0	0	0
rs141794809	0	0	1	0	0
rs141795571	0	0	0	1	0
rs141795630	0	0	0	1	0
rs141795662	0	0	0	1	0
rs141796055	0	0	0	1	0
rs141796130	0	0	0	1	0
rs141796157	0	0	0	1	0
rs141796363	0	0	0	1	0
rs141796656	0	0	1	0	0
rs141796726	0	0	0	1	0
rs141796777	0	0	0	1	0
rs141796830	0	1	0	0	0
rs141796884	0	0	0	1	0
rs141796888	0	0	0	1	0
rs141797142	0	0	0	1	0
rs141797501	1	0	0	0	0
rs141797573	1	0	0	0	0
rs141797828	0	0	0	0	1
rs141798428	0	0	0	1	0
rs141798582	0	0	0	1	0
rs141799618	0	0	0	1	0
rs141799691	0	1	0	0	0
rs141799944	0	0	0	1	0
rs141800038	0	0	0	1	0
rs141800664	0	0	0	1	0
rs141801069	0	0	0	1	0
rs141801163	0	0	0	1	0
rs141801326	0	0	0	1	0
rs141801357	0	0	0	1	0
rs141801962	0	0	0	1	0
rs141803337	0	0	0	1	0
rs141803406	0	0	0	1	0
rs141805523	0	0	0	1	0
rs141805721	0	1	0	0	0
rs141805972	0	0	0	1	0
rs141807274	0	0	0	1	0
rs141808110	0	1	0	0	0
rs141808340	1	0	0	0	0
rs141808956	0	0	1	0	0
rs141809424	0	0	0	1	0
rs141809531	0	0	0	1	0
rs141810287	0	0	0	1	0
rs141810380	0	1	0	0	0
rs141810398	0	0	0	1	0
rs141810464	0	0	1	0	0
rs141811078	0	0	0	1	0
rs141811878	0	0	1	0	0
rs141811967	0	0	0	0	1
rs141811984	0	0	0	1	0
rs141812438	0	0	1	0	0
rs141812791	0	0	0	1	0
rs141812885	0	0	0	1	0
rs141814044	0	0	0	1	0
rs141814236	0	0	0	1	0
rs141814698	0	0	0	1	0
rs141815047	0	0	1	0	0
rs141815127	0	1	0	0	0
rs141815158	0	0	0	1	0
rs141815312	0	1	0	0	0
rs141815387	0	0	0	1	0
rs141815587	0	0	1	0	0
rs141815661	0	0	0	1	0
rs141815783	0	1	0	0	0
rs141816617	0	0	0	1	0
rs141816775	0	0	0	1	0
rs141816875	0	0	0	1	0
rs141816955	0	0	0	1	0
rs141817085	0	0	0	1	0
rs141817273	0	0	1	0	0
rs141818066	0	0	0	1	0
rs141818392	0	0	0	0	1
rs141818848	0	0	0	1	0
rs141819343	0	0	0	1	0
rs141819457	0	0	0	1	0
rs141819482	1	0	0	0	0
rs141819494	0	0	0	1	0
rs141819901	0	0	0	1	0
rs141820007	0	0	0	1	0
rs141820101	0	0	0	0	1
rs141820712	0	0	0	1	0
rs141820716	0	0	0	1	0
rs141820919	0	1	0	0	0
rs141821225	0	0	1	0	0
rs141821633	0	0	0	1	0
rs141822294	0	0	0	1	0
rs141822308	0	0	0	1	0
rs141822509	0	0	0	1	0
rs141822695	0	0	0	1	0
rs141823512	0	0	0	1	0
rs141823553	0	0	1	0	0
rs141823657	0	0	0	1	0
rs141824100	0	0	1	0	0
rs141824401	0	0	1	0	0
rs141824615	0	0	0	1	0
rs141825024	0	0	0	1	0
rs141825246	0	0	0	1	0
rs141826260	0	0	0	1	0
rs141826366	0	0	0	0	1
rs141826546	0	0	0	1	0
rs141826722	0	1	0	0	0
rs141827852	0	0	1	0	0
rs141827951	0	0	0	1	0
rs141827955	0	0	0	1	0
rs141828308	0	0	0	1	0
rs141828946	0	0	0	1	0
rs141829014	0	0	0	1	0
rs141829327	0	0	0	1	0
rs141829445	0	0	0	1	0
rs141830080	0	0	0	1	0
rs141830129	0	0	0	1	0
rs141830477	0	0	0	1	0
rs141830571	0	0	0	1	0
rs141830668	0	0	1	0	0
rs141830878	0	0	0	1	0
rs141831167	0	0	0	1	0
rs141831468	0	0	0	1	0
rs141831788	0	0	0	1	0
rs141832029	0	1	0	0	0
rs141832968	0	1	0	0	0
rs141833090	0	0	0	1	0
rs141833463	0	0	0	1	0
rs141833548	0	0	0	1	0
rs141833599	0	0	0	1	0
rs141833671	0	0	1	0	0
rs141834093	0	0	1	0	0
rs141834680	0	0	0	1	0
rs141835137	0	0	1	0	0
rs141835239	0	0	1	0	0
rs141835598	0	0	0	1	0
rs141836084	0	0	1	0	0
rs141836129	0	0	0	1	0
rs141836181	0	0	0	1	0
rs141836194	0	0	0	1	0
rs141836528	0	0	0	1	0
rs141836694	0	0	0	1	0
rs141836877	0	0	0	1	0
rs141837372	0	0	0	1	0
rs141837440	0	0	0	1	0
rs141837828	0	0	0	1	0
rs141837941	0	0	0	1	0
rs141838109	0	0	0	1	0
rs141838281	0	0	0	1	0
rs141838481	0	0	0	1	0
rs141838711	0	0	0	1	0
rs141838807	0	0	0	1	0
rs141838978	0	0	0	1	0
rs141839089	0	1	0	0	0
rs141840742	0	0	0	1	0
rs141840935	0	0	0	0	1
rs141841002	0	1	0	0	0
rs141841029	0	0	0	1	0
rs141842046	0	0	0	1	0
rs141842133	0	0	1	0	0
rs141842157	0	0	0	1	0
rs141842168	0	0	1	0	0
rs141844283	0	0	0	1	0
rs141844799	0	0	0	0	1
rs141845831	0	0	1	0	0
rs141845979	0	0	0	1	0
rs141846715	0	0	1	0	0
rs141846780	0	0	0	1	0
rs141847262	0	0	0	1	0
rs141847797	0	0	0	1	0
rs141847811	0	0	0	1	0
rs141848575	0	0	0	1	0
rs141848884	0	0	0	1	0
rs141848948	0	0	0	1	0
rs141849080	0	0	0	1	0
rs141849834	0	0	0	1	0
rs141850047	0	0	1	0	0
rs141850369	0	0	0	1	0
rs141850488	0	0	0	1	0
rs141850855	0	0	0	1	0
rs141851113	0	0	0	1	0
rs141851266	0	0	0	1	0
rs141852280	0	0	0	0	1
rs141852609	0	0	0	1	0
rs141852627	0	0	0	1	0
rs141852752	0	0	0	1	0
rs141853203	0	0	0	1	0
rs141853773	0	0	0	1	0
rs141853967	0	0	1	0	0
rs141854052	0	0	0	1	0
rs141854644	0	0	0	1	0
rs141854832	0	0	0	1	0
rs141854869	0	0	0	1	0
rs141855339	0	0	0	1	0
rs141855346	0	0	0	1	0
rs141855573	0	0	0	1	0
rs141855830	0	0	1	0	0
rs141856674	0	1	0	0	0
rs141856853	0	0	0	0	1
rs141856900	0	0	0	1	0
rs141857981	0	1	0	0	0
rs141858026	1	0	0	0	0
rs141858281	0	0	1	0	0
rs141858598	0	1	0	0	0
rs141858619	0	0	0	1	0
rs141858854	1	0	0	0	0
rs141859067	0	1	0	0	0
rs141859119	0	0	0	1	0
rs141859595	0	0	0	1	0
rs141859975	0	0	0	1	0
rs141860124	0	0	0	1	0
rs141860429	1	0	0	0	0
rs141860968	0	0	1	0	0
rs141860970	0	0	1	0	0
rs141861078	0	0	0	1	0
rs141861151	0	0	0	1	0
rs141861216	0	0	0	1	0
rs141861446	0	0	0	1	0
rs141861560	0	0	0	1	0
rs141861617	0	0	0	1	0
rs141862419	0	0	0	1	0
rs141862535	0	1	0	0	0
rs141862665	0	0	0	1	0
rs141863049	0	1	0	0	0
rs141863543	0	0	0	1	0
rs141863791	0	0	0	1	0
rs141864067	0	0	1	0	0
rs141864123	0	0	0	1	0
rs141864270	0	0	0	1	0
rs141864658	0	0	0	1	0
rs141864916	0	0	0	0	1
rs141865140	0	0	0	1	0
rs141865143	0	0	0	1	0
rs141866046	0	0	0	1	0
rs141866568	0	0	0	1	0
rs141866998	0	0	0	1	0
rs141867286	0	0	0	1	0
rs141868087	0	0	0	1	0
rs141868092	0	0	0	1	0
rs141868326	0	0	0	1	0
rs141868330	0	0	0	1	0
rs141869545	0	0	0	1	0
rs141869817	0	0	0	1	0
rs141869877	0	0	0	1	0
rs141870210	0	0	0	1	0
rs141870390	0	1	0	0	0
rs141870595	0	0	1	0	0
rs141870853	0	0	0	1	0
rs141871647	0	0	0	1	0
rs141871957	0	1	0	0	0
rs141872686	0	0	0	1	0
rs141873482	0	0	0	1	0
rs141873622	0	1	0	0	0
rs141873774	0	0	0	1	0
rs141874135	0	0	0	1	0
rs141874602	0	0	0	0	1
rs141875145	0	0	0	1	0
rs141875797	1	0	0	0	0
rs141876221	0	0	0	1	0
rs141876644	0	0	0	1	0
rs141877014	0	0	0	1	0
rs141877113	0	0	0	1	0
rs141877751	0	0	1	0	0
rs141878559	0	0	0	1	0
rs141878598	0	0	0	1	0
rs141878709	0	0	0	1	0
rs141878756	0	0	0	1	0
rs141878770	0	0	0	1	0
rs141878938	0	0	0	1	0
rs141879184	0	1	0	0	0
rs141879240	0	0	0	1	0
rs141880648	0	1	0	0	0
rs141880871	0	0	0	1	0
rs141880932	0	0	0	1	0
rs141881003	0	0	0	1	0
rs141881140	0	1	0	0	0
rs141881565	0	0	0	0	1
rs141881974	0	0	0	1	0
rs141882073	0	0	0	1	0
rs141882252	0	0	0	1	0
rs141882282	0	0	1	0	0
rs141882446	0	0	0	1	0
rs141882798	0	0	0	1	0
rs141882803	1	0	0	0	0
rs141882941	0	0	0	1	0
rs141882959	0	0	0	1	0
rs141883190	0	0	0	1	0
rs141883370	0	0	0	1	0
rs141884234	0	0	0	1	0
rs141885052	0	0	0	1	0
rs141885536	0	0	0	1	0
rs141886277	0	0	0	1	0
rs141886323	0	0	0	1	0
rs141886544	0	0	0	1	0
rs141886644	0	0	0	1	0
rs141886931	0	0	0	1	0
rs141887112	0	1	0	0	0
rs141887189	0	0	0	1	0
rs141887207	0	0	0	1	0
rs141888106	0	0	0	1	0
rs141888636	0	0	0	1	0
rs141889280	0	0	0	1	0
rs141889479	0	1	0	0	0
rs141889663	0	0	0	1	0
rs141889680	0	0	0	1	0
rs141890111	0	0	0	1	0
rs141890899	0	0	1	0	0
rs141891042	0	0	0	1	0
rs141891664	0	0	0	1	0
rs141891915	0	0	0	1	0
rs141892425	0	0	0	1	0
rs141892450	0	1	0	0	0
rs141892738	0	0	0	1	0
rs141893000	0	0	0	1	0
rs141893017	1	0	0	0	0
rs141893102	0	0	0	1	0
rs141894640	0	1	0	0	0
rs141894752	0	0	0	1	0
rs141894809	1	0	0	0	0
rs141895087	0	0	0	1	0
rs141895200	0	0	0	1	0
rs141895309	0	0	0	1	0
rs141895359	0	0	0	1	0
rs141895426	0	0	1	0	0
rs141895445	1	0	0	0	0
rs141895453	0	0	0	1	0
rs141895502	0	0	0	1	0
rs141895574	0	0	1	0	0
rs141895829	0	0	0	1	0
rs141896046	0	0	0	1	0
rs141896074	1	0	0	0	0
rs141896197	0	0	0	1	0
rs141896713	1	0	0	0	0
rs141897162	0	0	0	1	0
rs141897957	0	0	0	1	0
rs141899058	1	0	0	0	0
rs141899166	1	0	0	0	0
rs141899337	0	1	0	0	0
rs141899689	0	0	1	0	0
rs141899912	1	0	0	0	0
rs141899975	0	0	0	1	0
rs141900046	0	1	0	0	0
rs141900249	0	0	0	1	0
rs141900428	1	0	0	0	0
rs141900443	0	0	0	1	0
rs141900855	0	0	0	1	0
rs141901173	0	0	0	1	0
rs141901639	0	0	0	1	0
rs141902044	0	0	0	1	0
rs141902166	0	0	0	1	0
rs141902734	0	0	0	1	0
rs141902767	0	0	0	1	0
rs141902900	0	0	0	1	0
rs141903161	0	0	0	1	0
rs141903320	0	0	0	1	0
rs141903711	0	0	0	1	0
rs141903764	0	0	0	1	0
rs141904269	0	0	0	1	0
rs141904464	0	0	0	1	0
rs141904784	0	0	1	0	0
rs141905387	0	0	0	1	0
rs141905569	0	1	0	0	0
rs141906211	0	0	0	1	0
rs141907324	0	1	0	0	0
rs141908344	0	0	0	1	0
rs141908574	0	0	0	1	0
rs141908632	0	0	0	1	0
rs141908875	0	0	0	1	0
rs141909074	0	0	0	1	0
rs141909685	1	0	0	0	0
rs141909839	0	0	1	0	0
rs141909966	0	0	0	1	0
rs141910516	0	0	0	1	0
rs141911657	0	0	0	1	0
rs141911808	0	0	0	1	0
rs141912270	0	0	0	1	0
rs141912635	0	0	0	1	0
rs141913099	0	0	0	1	0
rs141913285	0	0	1	0	0
rs141913993	0	0	0	1	0
rs141914327	0	0	1	0	0
rs141916162	0	0	0	1	0
rs141916190	1	0	0	0	0
rs141917997	0	0	0	1	0
rs141918429	0	0	0	1	0
rs141918496	0	0	0	1	0
rs141918548	0	0	0	1	0
rs141918912	1	0	0	0	0
rs141918968	0	0	0	1	0
rs141919384	0	0	0	1	0
rs141919634	0	0	0	1	0
rs141919726	0	0	0	1	0
rs141920027	0	0	0	1	0
rs141920950	0	0	0	1	0
rs141921190	0	0	1	0	0
rs141921297	0	0	1	0	0
rs141922753	0	0	0	1	0
rs141922843	0	0	0	1	0
rs141922969	0	0	1	0	0
rs141923014	1	0	0	0	0
rs141923445	0	1	0	0	0
rs141923943	0	0	0	1	0
rs141924103	0	0	0	1	0
rs141924314	0	0	0	1	0
rs141924598	0	1	0	0	0
rs141924886	0	0	0	1	0
rs141925065	0	0	1	0	0
rs141925378	0	0	0	1	0
rs141926077	0	0	0	1	0
rs141926124	0	1	0	0	0
rs141926533	0	0	0	1	0
rs141927035	0	1	0	0	0
rs141927206	0	0	0	1	0
rs141927636	0	0	0	1	0
rs141928036	0	1	0	0	0
rs141928317	0	0	0	1	0
rs141928716	0	0	0	1	0
rs141928745	0	0	1	0	0
rs141928799	0	0	0	1	0
rs141929183	0	0	0	1	0
rs141929414	0	0	0	1	0
rs141929481	0	0	0	1	0
rs141929617	0	0	0	1	0
rs141929664	1	0	0	0	0
rs141930208	0	0	0	1	0
rs141930996	1	0	0	0	0
rs141932389	0	0	0	1	0
rs141932417	0	0	0	1	0
rs141932469	0	0	0	1	0
rs141932826	0	0	0	1	0
rs141932846	0	0	0	1	0
rs141932959	0	0	0	0	1
rs141932963	0	0	0	1	0
rs141933459	0	0	1	0	0
rs141933663	0	0	0	1	0
rs141933953	0	1	0	0	0
rs141934063	0	0	1	0	0
rs141934198	0	0	0	1	0
rs141934230	0	1	0	0	0
rs141934986	0	0	0	1	0
rs141935744	0	0	0	1	0
rs141935877	1	0	0	0	0
rs141936034	1	0	0	0	0
rs141936043	0	0	0	1	0
rs141936225	0	0	0	1	0
rs141936383	0	0	0	1	0
rs141936484	0	0	0	1	0
rs141936536	0	0	0	1	0
rs141936646	0	1	0	0	0
rs141937327	0	0	0	1	0
rs141937358	0	0	0	0	1
rs141937527	0	0	0	1	0
rs141938082	0	0	0	1	0
rs141938573	1	0	0	0	0
rs141938610	0	1	0	0	0
rs141938957	0	0	0	1	0
rs141939356	0	0	0	1	0
rs141939412	0	0	0	1	0
rs141939757	0	0	0	1	0
rs141939928	0	0	1	0	0
rs141940261	0	0	0	1	0
rs141940262	0	0	0	1	0
rs141940589	0	1	0	0	0
rs141940758	0	0	0	1	0
rs141940833	0	0	0	1	0
rs141940839	0	0	0	1	0
rs141940895	0	0	0	1	0
rs141941143	1	0	0	0	0
rs141941393	0	1	0	0	0
rs141941867	0	0	1	0	0
rs141942347	0	0	0	1	0
rs141944089	0	0	0	1	0
rs141944393	0	0	0	1	0
rs141945482	0	0	0	1	0
rs141945831	1	0	0	0	0
rs141946212	0	0	0	1	0
rs141946236	0	0	0	1	0
rs141946373	0	0	0	1	0
rs141946382	0	0	0	1	0
rs141947717	0	0	0	1	0
rs141948083	0	0	0	1	0
rs141948182	1	0	0	0	0
rs141948304	0	1	0	0	0
rs141948503	0	0	0	1	0
rs141948567	0	1	0	0	0
rs141948868	0	0	1	0	0
rs141949003	0	0	0	1	0
rs141949039	1	0	0	0	0
rs141949063	0	0	1	0	0
rs141949939	0	0	0	1	0
rs141950308	0	1	0	0	0
rs141950465	0	0	0	1	0
rs141950523	0	0	0	1	0
rs141950547	0	0	0	1	0
rs141950999	1	0	0	0	0
rs141951164	0	0	1	0	0
rs141951176	1	0	0	0	0
rs141951361	0	0	0	1	0
rs141951502	0	0	1	0	0
rs141952285	0	0	0	1	0
rs141952642	0	0	0	1	0
rs141953186	0	0	0	1	0
rs141953360	1	0	0	0	0
rs141954665	0	1	0	0	0
rs141955089	0	0	0	1	0
rs141955433	0	0	0	1	0
rs141955871	0	0	1	0	0
rs141955902	0	0	0	1	0
rs141955980	0	0	0	1	0
rs141956128	0	0	0	1	0
rs141957935	0	0	0	1	0
rs141958093	0	0	0	1	0
rs141958096	0	0	0	1	0
rs141958579	0	0	0	1	0
rs141958777	0	0	0	1	0
rs141959192	1	0	0	0	0
rs141959312	0	0	0	1	0
rs141959419	0	0	0	1	0
rs141959564	0	0	0	1	0
rs141959720	0	0	0	1	0
rs141959823	0	1	0	0	0
rs141960154	0	0	0	1	0
rs141960448	0	0	1	0	0
rs141960543	0	0	0	1	0
rs141960871	0	0	0	1	0
rs141961003	0	0	1	0	0
rs141961935	1	0	0	0	0
rs141962010	0	0	0	1	0
rs141962445	0	0	0	1	0
rs141962685	0	0	0	1	0
rs141963411	0	1	0	0	0
rs141963953	1	0	0	0	0
rs141964466	0	0	0	1	0
rs141965746	0	1	0	0	0
rs141965801	0	0	0	1	0
rs141966351	0	0	0	1	0
rs141966728	0	0	0	1	0
rs141967252	0	0	1	0	0
rs141967614	0	0	0	1	0
rs141968271	0	0	0	1	0
rs141969017	0	0	1	0	0
rs141969265	0	0	0	1	0
rs141969268	0	1	0	0	0
rs141969864	0	0	0	1	0
rs141970037	0	0	0	1	0
rs141970545	1	0	0	0	0
rs141970610	0	0	0	1	0
rs141970616	0	1	0	0	0
rs141970821	0	0	0	1	0
rs141971086	0	0	0	1	0
rs141971538	0	0	0	1	0
rs141971587	0	0	0	1	0
rs141971639	0	0	0	1	0
rs141972186	0	0	0	1	0
rs141972198	0	0	0	1	0
rs141972298	0	0	0	1	0
rs141972942	0	0	1	0	0
rs141973378	0	0	0	1	0
rs141973427	0	0	0	1	0
rs141973805	0	0	1	0	0
rs141974156	0	0	0	1	0
rs141974630	0	0	0	1	0
rs141974790	0	0	0	1	0
rs141974963	0	0	0	1	0
rs141975041	0	0	0	1	0
rs141975072	0	0	0	1	0
rs141975147	0	0	1	0	0
rs141975252	0	0	0	0	1
rs141975277	0	1	0	0	0
rs141975841	0	0	0	1	0
rs141975861	0	1	0	0	0
rs141975893	0	0	0	1	0
rs141976159	0	0	0	1	0
rs141976224	0	0	0	1	0
rs141977110	0	0	0	1	0
rs141977477	0	1	0	0	0
rs141977782	1	0	0	0	0
rs141978004	0	0	0	1	0
rs141978380	0	0	0	1	0
rs141978435	0	0	0	1	0
rs141978577	0	0	0	1	0
rs141978659	1	0	0	0	0
rs141978839	0	0	1	0	0
rs141978916	0	0	0	1	0
rs141979139	0	0	0	1	0
rs141979279	0	0	1	0	0
rs141979592	0	0	0	1	0
rs141979783	0	0	0	1	0
rs141979985	0	0	0	1	0
rs141980352	0	0	0	1	0
rs141980520	0	0	1	0	0
rs141980723	0	1	0	0	0
rs141981392	0	0	1	0	0
rs141981501	0	0	0	1	0
rs141981702	0	1	0	0	0
rs141982093	0	0	0	1	0
rs141982155	0	0	0	1	0
rs141982782	0	0	1	0	0
rs141982856	0	0	1	0	0
rs141982928	0	0	0	1	0
rs141982980	0	0	0	1	0
rs141983029	0	0	0	1	0
rs141983138	0	0	0	1	0
rs141983244	0	0	0	1	0
rs141983949	0	1	0	0	0
rs141984593	0	0	0	1	0
rs141984722	1	0	0	0	0
rs141984796	0	0	0	1	0
rs141985277	0	0	1	0	0
rs141985285	0	0	0	1	0
rs141985582	0	0	0	1	0
rs141985976	0	0	0	1	0
rs141986157	0	0	0	1	0
rs141986581	0	1	0	0	0
rs141987133	0	0	0	1	0
rs141987229	0	0	0	1	0
rs141987400	0	0	0	1	0
rs141987884	0	0	1	0	0
rs141988031	0	0	0	1	0
rs141988464	1	0	0	0	0
rs141989211	0	0	1	0	0
rs141989379	0	0	0	1	0
rs141989422	0	0	0	0	1
rs141990231	0	0	0	1	0
rs141990233	0	0	0	1	0
rs141990547	0	0	0	1	0
rs141990824	0	0	0	1	0
rs141991707	1	0	0	0	0
rs141992408	0	0	0	1	0
rs141992680	0	1	0	0	0
rs141993371	0	0	0	1	0
rs141993809	0	0	0	1	0
rs141994145	0	0	0	1	0
rs141994164	0	1	0	0	0
rs141994467	0	0	0	1	0
rs141994647	0	0	0	1	0
rs141994922	0	0	0	1	0
rs141994952	0	0	0	0	1
rs141995106	0	0	0	1	0
rs141995470	0	0	0	1	0
rs141995480	0	0	0	1	0
rs141995711	1	0	0	0	0
rs141996402	0	0	0	1	0
rs141997092	0	1	0	0	0
rs141997172	0	0	0	1	0
rs141997330	0	0	0	1	0
rs141998521	0	0	0	1	0
rs141998785	0	1	0	0	0
rs141998793	0	0	0	1	0
rs141999213	0	0	0	1	0
rs141999706	0	0	0	1	0
rs142000734	0	0	0	1	0
rs142000756	0	0	0	1	0
rs142001774	0	0	0	1	0
rs142003196	0	0	0	1	0
rs142003559	0	0	0	1	0
rs142003578	0	0	0	1	0
rs142003903	0	0	0	1	0
rs142004389	0	0	1	0	0
rs142005367	0	0	0	1	0
rs142005583	0	0	0	0	1
rs142005916	0	0	1	0	0
rs142006302	1	0	0	0	0
rs142006309	0	0	1	0	0
rs142007463	0	0	0	1	0
rs142007942	0	0	0	1	0
rs142008362	0	0	0	1	0
rs142008801	0	1	0	0	0
rs142009321	0	1	0	0	0
rs142009413	0	0	1	0	0
rs142009750	0	0	0	1	0
rs142009839	0	0	0	1	0
rs142010413	0	0	0	1	0
rs142010625	0	0	0	0	1
rs142010981	0	0	0	1	0
rs142011162	0	0	0	1	0
rs142011516	0	1	0	0	0
rs142011805	0	0	0	1	0
rs142012435	0	0	0	0	1
rs142012651	0	0	0	1	0
rs142012662	0	0	0	1	0
rs142013202	0	0	0	1	0
rs142013214	0	0	0	1	0
rs142013255	0	0	0	1	0
rs142013552	0	0	0	1	0
rs142013981	0	0	1	0	0
rs142014092	0	0	0	1	0
rs142014310	0	0	0	1	0
rs142014684	0	0	0	1	0
rs142015595	0	0	1	0	0
rs142016537	0	0	0	1	0
rs142016595	1	0	0	0	0
rs142017330	0	0	0	1	0
rs142017361	0	0	0	1	0
rs142017408	0	0	0	1	0
rs142017706	0	0	0	1	0
rs142017735	0	1	0	0	0
rs142018239	0	0	1	0	0
rs142018622	0	0	0	0	1
rs142019622	0	0	0	1	0
rs142019852	0	0	0	1	0
rs142020089	0	0	0	1	0
rs142020120	0	0	0	1	0
rs142020332	0	0	0	1	0
rs142020880	0	0	0	1	0
rs142021000	0	0	0	1	0
rs142021086	1	0	0	0	0
rs142021217	1	0	0	0	0
rs142021219	0	0	0	1	0
rs142021388	0	0	0	1	0
rs142021856	0	1	0	0	0
rs142021860	0	0	0	1	0
rs142022516	0	0	0	1	0
rs142022572	0	0	0	1	0
rs142022964	0	0	0	1	0
rs142023543	0	0	0	1	0
rs142023789	0	0	0	1	0
rs142023858	0	0	0	1	0
rs142024268	0	0	0	1	0
rs142024473	0	0	0	1	0
rs142024766	0	0	0	1	0
rs142024910	0	0	0	1	0
rs142025241	0	0	0	1	0
rs142025328	0	1	0	0	0
rs142025576	0	0	0	1	0
rs142025765	0	0	1	0	0
rs142025873	0	0	0	1	0
rs142026115	0	0	0	1	0
rs142027115	0	0	0	1	0
rs142027237	0	0	0	1	0
rs142027949	0	0	0	1	0
rs142028119	0	0	0	1	0
rs142028716	0	0	0	1	0
rs142028854	0	0	1	0	0
rs142028946	0	0	0	1	0
rs142029684	0	0	0	1	0
rs142029983	0	0	0	1	0
rs142030104	0	0	0	1	0
rs142030336	0	0	0	1	0
rs142030517	0	0	1	0	0
rs142030741	0	0	0	1	0
rs142031269	0	0	0	1	0
rs142031485	0	0	0	1	0
rs142031638	0	0	0	1	0
rs142031873	0	0	1	0	0
rs142031935	0	0	0	1	0
rs142033348	0	0	0	1	0
rs142033906	0	0	0	1	0
rs142033972	1	0	0	0	0
rs142033992	0	0	0	1	0
rs142034113	0	0	0	1	0
rs142034124	0	0	1	0	0
rs142034487	1	0	0	0	0
rs142034582	0	0	0	1	0
rs142034997	0	1	0	0	0
rs142035087	0	0	0	1	0
rs142035246	0	0	0	1	0
rs142037266	0	0	0	1	0
rs142037534	0	0	0	1	0
rs142037805	1	0	0	0	0
rs142037938	0	0	0	1	0
rs142039330	0	0	0	1	0
rs142039958	0	0	0	1	0
rs142041329	0	0	0	1	0
rs142041568	0	0	0	1	0
rs142041799	0	0	0	1	0
rs142042980	0	0	0	1	0
rs142043006	0	0	0	1	0
rs142043205	0	0	0	1	0
rs142043436	0	0	0	1	0
rs142043577	0	0	0	1	0
rs142044201	0	0	0	1	0
rs142045176	0	0	0	1	0
rs142045188	0	0	0	1	0
rs142045266	0	0	0	1	0
rs142045281	0	0	0	1	0
rs142045478	0	0	0	1	0
rs142045751	0	0	0	1	0
rs142046218	0	1	0	0	0
rs142046415	0	0	0	1	0
rs142046560	0	0	1	0	0
rs142046990	0	1	0	0	0
rs142047252	1	0	0	0	0
rs142047805	0	0	0	1	0
rs142048131	0	0	1	0	0
rs142048153	0	0	0	1	0
rs142048491	0	1	0	0	0
rs142049059	0	0	1	0	0
rs142049470	0	0	1	0	0
rs142049481	0	0	0	1	0
rs142049780	0	0	0	1	0
rs142049816	1	0	0	0	0
rs142049848	0	0	0	1	0
rs142049965	1	0	0	0	0
rs142050175	0	0	0	0	1
rs142050269	0	0	0	1	0
rs142050338	0	0	0	1	0
rs142051879	0	0	0	0	1
rs142052175	0	0	0	1	0
rs142052251	0	0	0	1	0
rs142052259	0	0	0	1	0
rs142052486	0	0	0	0	1
rs142053364	0	0	0	1	0
rs142053659	0	0	0	1	0
rs142053976	0	1	0	0	0
rs142055228	1	0	0	0	0
rs142055269	0	0	0	1	0
rs142055421	0	0	0	1	0
rs142056295	0	0	1	0	0
rs142056565	0	0	0	1	0
rs142057012	0	0	0	1	0
rs142057751	0	1	0	0	0
rs142058248	0	0	0	1	0
rs142058262	0	0	0	0	1
rs142058474	0	0	0	1	0
rs142058487	0	0	1	0	0
rs142058557	0	0	0	1	0
rs142058693	0	0	0	1	0
rs142058842	0	1	0	0	0
rs142059218	0	0	0	1	0
rs142059440	0	0	0	1	0
rs142059873	1	0	0	0	0
rs142060112	0	0	0	1	0
rs142060642	0	0	1	0	0
rs142060736	0	1	0	0	0
rs142061013	0	0	0	1	0
rs142061563	0	0	0	1	0
rs142062110	0	0	0	1	0
rs142063589	0	0	0	1	0
rs142063733	0	0	0	1	0
rs142063830	0	0	0	1	0
rs142064367	0	0	0	1	0
rs142064399	0	0	0	1	0
rs142065040	0	0	1	0	0
rs142065204	0	1	0	0	0
rs142065254	0	0	0	1	0
rs142066299	0	0	0	0	1
rs142066354	0	0	0	1	0
rs142066837	0	0	1	0	0
rs142067251	1	0	0	0	0
rs142067366	0	0	0	1	0
rs142067386	0	0	0	1	0
rs142067775	0	0	0	1	0
rs142068161	0	0	0	1	0
rs142068193	0	0	0	0	1
rs142068746	0	0	0	1	0
rs142069106	0	0	0	1	0
rs142069185	0	1	0	0	0
rs142069305	0	0	0	1	0
rs142069422	0	0	0	1	0
rs142069753	0	0	0	1	0
rs142069993	0	0	0	1	0
rs142070151	0	0	0	1	0
rs142070159	0	0	0	1	0
rs142070343	0	0	0	1	0
rs142070403	0	0	0	0	1
rs142070501	0	0	0	0	1
rs142070843	1	0	0	0	0
rs142071076	0	0	0	1	0
rs142071177	0	1	0	0	0
rs142071192	0	0	0	1	0
rs142071272	0	0	0	1	0
rs142071392	0	0	0	1	0
rs142071802	0	0	0	1	0
rs142072095	0	1	0	0	0
rs142072609	0	0	0	1	0
rs142074030	0	0	0	1	0
rs142074052	0	0	0	1	0
rs142074129	0	0	1	0	0
rs142074161	0	0	0	1	0
rs142075004	0	0	0	1	0
rs142075276	0	0	1	0	0
rs142075909	0	0	0	1	0
rs142076167	1	0	0	0	0
rs142076211	0	0	1	0	0
rs142076643	0	0	0	1	0
rs142077029	0	0	0	1	0
rs142077372	0	0	0	1	0
rs142077551	0	0	0	1	0
rs142077949	0	0	0	1	0
rs142078048	0	1	0	0	0
rs142078148	1	0	0	0	0
rs142079029	0	0	1	0	0
rs142079283	0	0	0	1	0
rs142079519	0	0	0	1	0
rs142079821	0	0	0	1	0
rs142080053	0	0	0	1	0
rs142080407	0	0	1	0	0
rs142081015	0	0	0	1	0
rs142081136	0	0	0	1	0
rs142081980	0	0	0	1	0
rs142082009	0	0	1	0	0
rs142082175	0	0	0	1	0
rs142082413	0	0	0	1	0
rs142082830	0	0	0	1	0
rs142082984	0	0	1	0	0
rs142083099	0	0	0	1	0
rs142083131	0	0	0	1	0
rs142083785	0	0	0	1	0
rs142085182	0	0	0	1	0
rs142085668	0	0	0	1	0
rs142085673	0	1	0	0	0
rs142085716	0	0	0	0	1
rs142086359	0	0	0	1	0
rs142087104	0	0	0	1	0
rs142087744	0	0	0	0	1
rs142088385	0	1	0	0	0
rs142089294	0	0	1	0	0
rs142089760	0	0	0	1	0
rs142089838	0	0	0	1	0
rs142089939	0	0	0	1	0
rs142090285	1	0	0	0	0
rs142090316	0	0	0	1	0
rs142090665	1	0	0	0	0
rs142090954	0	0	0	1	0
rs142091006	0	0	0	1	0
rs142091178	1	0	0	0	0
rs142091311	0	0	0	1	0
rs142091632	0	0	0	1	0
rs142091837	0	0	0	1	0
rs142092030	0	0	0	1	0
rs142092187	1	0	0	0	0
rs142092325	0	0	0	1	0
rs142092396	0	0	1	0	0
rs142092694	0	1	0	0	0
rs142092766	0	0	0	1	0
rs142092992	0	0	0	1	0
rs142093828	0	0	0	1	0
rs142093960	0	0	0	1	0
rs142094124	1	0	0	0	0
rs142094993	0	0	0	1	0
rs142095172	0	0	1	0	0
rs142095483	1	0	0	0	0
rs142095979	0	1	0	0	0
rs142096629	0	0	0	1	0
rs142096685	0	0	0	1	0
rs142096921	0	0	0	1	0
rs142097145	0	0	0	1	0
rs142097196	0	0	0	0	1
rs142097271	0	0	0	1	0
rs142097672	0	0	0	1	0
rs142097694	0	0	1	0	0
rs142097769	0	0	0	1	0
rs142097892	0	0	1	0	0
rs142098177	0	1	0	0	0
rs142098611	0	0	0	1	0
rs142098891	0	0	1	0	0
rs142099214	0	0	0	1	0
rs142099578	0	0	1	0	0
rs142099597	0	0	0	1	0
rs142099612	0	0	1	0	0
rs142099774	0	1	0	0	0
rs142099921	0	0	0	1	0
rs142100392	0	0	0	1	0
rs142100804	0	0	0	1	0
rs142100850	0	0	0	1	0
rs142101170	0	0	0	1	0
rs142101385	0	0	1	0	0
rs142101607	0	0	0	1	0
rs142101674	0	0	0	1	0
rs142101926	0	0	1	0	0
rs142102315	0	0	0	1	0
rs142102367	0	0	0	1	0
rs142103867	0	0	1	0	0
rs142104152	0	0	0	1	0
rs142104348	1	0	0	0	0
rs142104373	0	0	0	1	0
rs142104390	0	0	0	1	0
rs142104733	0	0	0	1	0
rs142104759	0	0	0	1	0
rs142104992	0	0	0	1	0
rs142105799	0	1	0	0	0
rs142106092	0	1	0	0	0
rs142106271	0	0	0	0	1
rs142106611	0	0	0	1	0
rs142106788	0	0	0	1	0
rs142107014	0	0	0	1	0
rs142107124	0	0	0	1	0
rs142107521	0	0	0	1	0
rs142107899	1	0	0	0	0
rs142108143	0	1	0	0	0
rs142108525	0	0	0	1	0
rs142108635	0	0	0	1	0
rs142109116	0	0	0	1	0
rs142109324	0	0	1	0	0
rs142109452	1	0	0	0	0
rs142109625	0	0	0	1	0
rs142109743	0	0	0	1	0
rs142109972	0	0	0	1	0
rs142110307	0	1	0	0	0
rs142111039	0	0	0	1	0
rs142111191	0	1	0	0	0
rs142111225	0	1	0	0	0
rs142112070	0	1	0	0	0
rs142112285	1	0	0	0	0
rs142112315	0	0	0	1	0
rs142112580	0	0	0	1	0
rs142112706	0	0	0	1	0
rs142112973	0	0	0	1	0
rs142113059	0	1	0	0	0
rs142113163	0	0	0	1	0
rs142113247	0	0	0	1	0
rs142114477	0	0	0	1	0
rs142115015	0	0	0	1	0
rs142115215	0	0	0	1	0
rs142115288	0	0	0	1	0
rs142115564	0	0	0	1	0
rs142115967	0	1	0	0	0
rs142116006	0	0	0	1	0
rs142116015	0	0	0	1	0
rs142116233	0	0	1	0	0
rs142116413	0	0	0	1	0
rs142116623	0	0	0	1	0
rs142117037	0	0	1	0	0
rs142117329	0	0	0	1	0
rs142117452	0	0	0	1	0
rs142117756	0	0	0	1	0
rs142118272	0	0	0	1	0
rs142118280	1	0	0	0	0
rs142118293	0	1	0	0	0
rs142118450	0	0	0	1	0
rs142118815	0	0	0	1	0
rs142119158	0	0	0	1	0
rs142119175	0	0	0	1	0
rs142119944	0	0	0	1	0
rs142120305	0	0	0	1	0
rs142120651	0	0	1	0	0
rs142120897	0	0	1	0	0
rs142120928	0	0	0	1	0
rs142121185	0	1	0	0	0
rs142121334	0	0	1	0	0
rs142121637	0	0	0	1	0
rs142122049	0	0	0	1	0
rs142122879	0	0	0	1	0
rs142122881	1	0	0	0	0
rs142123448	0	0	0	1	0
rs142124064	0	0	0	1	0
rs142124536	0	0	1	0	0
rs142124741	0	0	0	1	0
rs142124874	0	1	0	0	0
rs142125224	0	0	0	1	0
rs142127124	0	0	0	1	0
rs142127366	0	0	0	1	0
rs142127423	0	0	0	1	0
rs142127546	1	0	0	0	0
rs142127593	0	0	0	1	0
rs142128418	0	0	0	1	0
rs142128684	0	0	1	0	0
rs142128950	0	0	1	0	0
rs142129859	0	0	0	1	0
rs142129923	0	0	0	0	1
rs142130199	0	0	0	1	0
rs142130608	0	0	1	0	0
rs142130874	0	0	1	0	0
rs142132017	0	0	0	1	0
rs142132235	0	0	0	1	0
rs142132395	0	0	0	1	0
rs142132780	0	0	1	0	0
rs142132953	0	0	0	1	0
rs142133082	0	0	0	1	0
rs142133161	0	0	1	0	0
rs142133247	0	0	0	1	0
rs142134702	0	0	0	1	0
rs142134919	0	0	1	0	0
rs142135226	0	0	1	0	0
rs142135584	0	0	1	0	0
rs142135763	0	0	0	1	0
rs142135826	0	0	0	1	0
rs142137051	0	0	0	1	0
rs142137120	0	0	0	1	0
rs142137205	0	0	0	1	0
rs142137255	1	0	0	0	0
rs142137266	0	0	0	1	0
rs142137282	0	0	0	1	0
rs142137515	0	0	0	1	0
rs142138501	0	0	0	1	0
rs142139126	0	0	0	1	0
rs142139139	0	0	0	1	0
rs142139394	0	1	0	0	0
rs142139432	0	0	0	1	0
rs142139667	0	0	0	1	0
rs142140027	0	0	0	1	0
rs142140838	0	0	0	1	0
rs142140840	0	1	0	0	0
rs142141242	0	0	0	1	0
rs142141445	0	0	0	1	0
rs142141633	0	0	0	1	0
rs142142037	0	0	0	1	0
rs142142434	0	0	0	1	0
rs142142971	0	0	0	1	0
rs142143081	0	0	0	1	0
rs142143177	0	1	0	0	0
rs142143201	1	0	0	0	0
rs142143593	0	0	0	1	0
rs142143789	0	0	0	1	0
rs142144167	0	0	0	1	0
rs142144219	0	0	1	0	0
rs142144507	0	0	1	0	0
rs142144543	0	0	0	1	0
rs142144549	0	0	0	1	0
rs142145265	0	0	0	1	0
rs142145270	0	0	0	0	1
rs142145353	1	0	0	0	0
rs142145395	0	0	0	1	0
rs142145511	0	0	0	1	0
rs142145800	0	1	0	0	0
rs142146154	0	0	0	1	0
rs142146772	0	0	0	1	0
rs142146849	0	0	0	1	0
rs142147298	0	0	0	1	0
rs142148053	0	0	0	1	0
rs142148917	0	0	0	1	0
rs142150304	0	0	1	0	0
rs142150729	0	0	0	1	0
rs142150822	0	0	0	1	0
rs142151341	0	0	0	1	0
rs142151444	0	0	0	0	1
rs142151553	0	0	0	1	0
rs142151600	0	0	0	1	0
rs142151818	0	0	1	0	0
rs142152072	0	0	0	1	0
rs142152317	0	0	0	1	0
rs142152500	0	0	0	1	0
rs142152571	0	0	0	1	0
rs142152979	0	0	0	1	0
rs142153021	1	0	0	0	0
rs142153556	0	0	1	0	0
rs142153660	0	1	0	0	0
rs142154259	0	0	1	0	0
rs142154566	0	0	0	1	0
rs142154877	0	1	0	0	0
rs142155129	0	0	0	1	0
rs142155143	0	0	0	1	0
rs142155779	0	0	0	1	0
rs142155980	0	0	1	0	0
rs142155994	0	0	1	0	0
rs142156005	0	0	1	0	0
rs142156258	0	1	0	0	0
rs142156299	0	0	1	0	0
rs142156840	0	0	0	1	0
rs142157609	0	1	0	0	0
rs142157693	1	0	0	0	0
rs142158783	0	0	1	0	0
rs142160180	0	0	0	1	0
rs142160286	0	0	0	1	0
rs142160623	0	0	0	1	0
rs142161442	0	0	0	1	0
rs142162090	0	0	0	1	0
rs142162391	0	0	0	1	0
rs142162552	0	0	0	0	1
rs142162691	0	0	1	0	0
rs142162976	0	0	0	1	0
rs142163107	0	0	0	1	0
rs142163388	0	0	1	0	0
rs142163446	0	0	1	0	0
rs142163507	0	0	0	1	0
rs142163633	0	0	0	1	0
rs142163654	0	0	0	1	0
rs142163904	0	0	0	1	0
rs142164243	0	0	0	1	0
rs142164275	0	1	0	0	0
rs142164407	0	0	0	1	0
rs142164490	0	0	0	1	0
rs142164659	0	0	0	1	0
rs142164742	0	0	0	1	0
rs142164776	0	0	0	1	0
rs142165322	0	0	1	0	0
rs142165647	0	0	0	1	0
rs142165651	0	0	0	1	0
rs142166300	0	1	0	0	0
rs142166464	1	0	0	0	0
rs142166608	0	0	0	1	0
rs142166941	0	0	0	1	0
rs142167068	0	0	0	1	0
rs142167142	0	0	1	0	0
rs142167385	0	0	0	1	0
rs142167843	0	0	0	1	0
rs142168433	0	0	0	1	0
rs142168713	0	0	0	1	0
rs142168807	0	0	0	1	0
rs142169340	0	0	0	1	0
rs142169634	0	0	0	1	0
rs142169735	0	0	0	1	0
rs142169777	0	0	0	1	0
rs142169857	0	0	0	1	0
rs142170127	0	0	0	1	0
rs142170304	0	1	0	0	0
rs142170423	0	0	0	1	0
rs142171077	0	0	0	1	0
rs142171780	0	0	0	1	0
rs142172364	0	0	0	1	0
rs142173407	0	0	0	1	0
rs142173729	0	1	0	0	0
rs142174157	0	0	0	1	0
rs142175630	0	0	0	1	0
rs142176211	0	1	0	0	0
rs142176742	1	0	0	0	0
rs142178241	1	0	0	0	0
rs142178410	1	0	0	0	0
rs142179160	0	0	0	1	0
rs142179172	0	0	0	1	0
rs142179781	0	1	0	0	0
rs142180249	0	0	0	1	0
rs142180261	0	0	0	1	0
rs142180510	0	0	0	1	0
rs142180593	0	0	0	1	0
rs142181408	0	1	0	0	0
rs142181464	0	0	0	1	0
rs142181534	0	0	0	1	0
rs142182148	0	0	0	1	0
rs142182254	0	0	0	1	0
rs142182619	0	0	1	0	0
rs142182928	0	1	0	0	0
rs142183767	0	0	1	0	0
rs142183844	0	0	0	1	0
rs142184829	0	0	0	1	0
rs142184966	1	0	0	0	0
rs142185367	0	0	1	0	0
rs142185832	0	0	0	1	0
rs142186387	0	0	0	1	0
rs142186442	0	0	0	1	0
rs142186821	0	0	0	0	1
rs142187170	0	0	0	1	0
rs142187257	0	0	0	1	0
rs142187493	1	0	0	0	0
rs142187529	0	0	0	1	0
rs142187765	0	0	0	1	0
rs142187797	0	0	0	1	0
rs142189369	0	0	0	1	0
rs142189506	0	0	0	1	0
rs142189920	0	0	0	1	0
rs142189967	0	0	1	0	0
rs142190213	0	0	0	1	0
rs142191281	0	0	1	0	0
rs142191425	0	0	0	1	0
rs142191430	0	0	0	1	0
rs142191483	0	0	0	1	0
rs142191543	0	0	0	1	0
rs142191617	0	0	0	1	0
rs142191799	0	0	1	0	0
rs142192043	0	1	0	0	0
rs142192275	0	0	0	1	0
rs142192428	0	0	0	1	0
rs142192585	0	0	1	0	0
rs142192864	0	0	0	1	0
rs142195097	0	0	0	1	0
rs142196196	0	0	0	1	0
rs142196432	1	0	0	0	0
rs142196857	0	0	0	0	1
rs142196907	0	0	0	1	0
rs142196952	0	0	0	1	0
rs142197326	1	0	0	0	0
rs142197386	0	0	0	1	0
rs142197669	0	0	0	1	0
rs142198036	0	0	0	1	0
rs142198055	0	0	1	0	0
rs142198823	0	0	0	1	0
rs142199090	0	0	0	1	0
rs142199357	0	1	0	0	0
rs142199407	0	0	0	1	0
rs142199746	1	0	0	0	0
rs142199771	0	0	0	1	0
rs142199880	0	0	0	1	0
rs142199975	0	0	0	1	0
rs142200726	0	0	0	1	0
rs142201239	0	0	0	1	0
rs142202065	0	0	0	1	0
rs142202631	0	0	0	1	0
rs142202667	0	0	0	1	0
rs142202814	0	0	1	0	0
rs142203853	0	0	0	1	0
rs142204648	0	0	0	1	0
rs142204755	0	0	0	1	0
rs142204773	0	0	0	1	0
rs142205041	0	0	1	0	0
rs142205146	0	0	1	0	0
rs142205239	0	0	0	1	0
rs142205331	0	0	0	1	0
rs142205341	0	0	0	1	0
rs142205662	1	0	0	0	0
rs142205677	0	0	0	1	0
rs142205708	0	0	0	1	0
rs142205858	0	0	0	1	0
rs142205885	0	0	0	1	0
rs142206480	0	0	0	1	0
rs142206594	0	1	0	0	0
rs142206976	0	0	0	1	0
rs142207196	0	0	0	1	0
rs142207768	0	0	0	1	0
rs142207813	1	0	0	0	0
rs142207901	0	0	0	1	0
rs142209288	0	0	0	1	0
rs142209686	0	0	0	1	0
rs142209759	0	0	0	1	0
rs142210138	0	0	0	1	0
rs142211166	0	0	0	1	0
rs142211727	1	0	0	0	0
rs142211926	0	0	0	1	0
rs142212355	0	1	0	0	0
rs142212375	0	0	0	1	0
rs142212860	0	0	1	0	0
rs142213165	0	0	0	1	0
rs142213419	0	0	0	1	0
rs142213782	0	0	1	0	0
rs142213835	0	0	0	1	0
rs142214163	0	0	0	1	0
rs142214538	0	0	0	1	0
rs142214573	0	0	0	1	0
rs142214988	0	0	1	0	0
rs142215054	0	0	0	1	0
rs142215919	0	0	0	1	0
rs142216158	0	0	0	1	0
rs142216276	0	0	0	1	0
rs142216782	0	0	0	1	0
rs142217330	0	0	0	1	0
rs142217377	0	0	0	1	0
rs142217800	0	0	0	1	0
rs142218233	0	0	1	0	0
rs142218587	0	0	0	1	0
rs142218624	0	0	0	0	1
rs142218755	0	1	0	0	0
rs142218926	0	1	0	0	0
rs142219345	0	0	0	1	0
rs142219557	0	1	0	0	0
rs142219608	0	0	0	1	0
rs142220343	0	0	0	1	0
rs142220441	0	1	0	0	0
rs142220926	0	0	0	1	0
rs142221073	0	0	0	0	1
rs142221931	0	0	1	0	0
rs142222169	0	0	0	0	1
rs142222485	0	0	1	0	0
rs142223004	0	0	0	1	0
rs142223538	0	0	0	1	0
rs142223647	0	0	0	0	1
rs142224308	0	0	0	1	0
rs142225009	0	0	1	0	0
rs142225370	0	1	0	0	0
rs142225628	0	1	0	0	0
rs142225760	0	0	0	1	0
rs142225792	0	0	0	1	0
rs142225912	0	0	0	1	0
rs142225997	0	0	0	1	0
rs142226306	0	0	0	1	0
rs142226397	0	0	0	1	0
rs142226772	0	0	0	1	0
rs142228114	0	0	0	1	0
rs142228158	0	0	0	1	0
rs142228295	0	0	0	1	0
rs142228420	0	1	0	0	0
rs142228939	0	0	0	1	0
rs142229195	0	0	0	1	0
rs142230349	0	0	0	1	0
rs142230820	0	0	0	0	1
rs142230885	0	0	0	1	0
rs142232790	1	0	0	0	0
rs142233257	0	0	0	1	0
rs142233367	0	0	0	1	0
rs142233596	0	0	0	1	0
rs142233772	0	1	0	0	0
rs142234115	0	1	0	0	0
rs142234859	0	0	0	1	0
rs142235467	0	0	1	0	0
rs142235700	0	0	1	0	0
rs142235752	0	0	0	1	0
rs142236510	0	0	0	1	0
rs142236794	0	0	0	1	0
rs142237116	0	0	0	1	0
rs142237213	1	0	0	0	0
rs142238209	0	0	0	0	1
rs142238419	0	0	0	1	0
rs142238503	0	0	0	1	0
rs142238732	0	0	0	1	0
rs142238989	0	0	0	1	0
rs142239279	0	0	0	1	0
rs142239518	0	0	0	1	0
rs142239762	0	0	1	0	0
rs142239919	0	0	0	1	0
rs142240008	1	0	0	0	0
rs142240659	0	0	0	1	0
rs142240916	0	1	0	0	0
rs142240981	0	0	0	1	0
rs142241491	0	0	0	1	0
rs142242030	0	0	0	1	0
rs142242081	0	0	0	1	0
rs142242530	0	0	0	1	0
rs142242925	0	0	0	1	0
rs142243273	0	0	0	1	0
rs142243750	0	1	0	0	0
rs142244113	0	0	0	1	0
rs142244556	1	0	0	0	0
rs142244696	1	0	0	0	0
rs142245281	1	0	0	0	0
rs142245564	0	0	0	1	0
rs142245568	0	0	0	1	0
rs142245917	0	1	0	0	0
rs142246108	0	0	0	1	0
rs142247192	0	0	0	1	0
rs142247217	0	0	0	1	0
rs142247375	0	0	0	1	0
rs142248615	0	0	0	1	0
rs142249390	0	0	0	1	0
rs142249565	0	0	0	1	0
rs142250036	0	0	0	1	0
rs142250318	0	0	0	1	0
rs142250435	0	0	0	1	0
rs142250852	0	0	0	1	0
rs142250940	0	0	0	1	0
rs142251783	1	0	0	0	0
rs142251793	0	0	0	1	0
rs142251919	0	0	0	1	0
rs142252109	0	0	0	1	0
rs142252418	0	0	1	0	0
rs142252658	0	0	0	1	0
rs142253088	0	0	0	1	0
rs142253147	0	0	1	0	0
rs142253459	0	1	0	0	0
rs142253580	0	0	0	1	0
rs142254198	0	0	0	1	0
rs142254244	0	0	1	0	0
rs142254357	0	0	0	1	0
rs142254367	0	0	0	1	0
rs142254377	0	0	0	1	0
rs142254487	0	0	0	1	0
rs142254627	0	1	0	0	0
rs142254865	0	0	0	1	0
rs142255431	0	0	0	1	0
rs142255501	0	1	0	0	0
rs142256021	0	0	0	1	0
rs142256392	0	0	0	1	0
rs142257199	0	1	0	0	0
rs142257236	0	1	0	0	0
rs142258091	0	0	0	1	0
rs142258320	0	0	0	1	0
rs142258447	0	0	0	1	0
rs142258463	0	0	0	1	0
rs142258550	0	0	0	1	0
rs142259107	0	0	0	1	0
rs142259400	0	0	0	1	0
rs142259781	0	0	0	1	0
rs142260129	0	0	1	0	0
rs142260949	0	0	0	1	0
rs142261176	0	0	0	1	0
rs142261237	0	1	0	0	0
rs142261446	0	1	0	0	0
rs142262054	0	0	1	0	0
rs142262299	1	0	0	0	0
rs142262392	0	0	0	1	0
rs142262442	0	0	0	1	0
rs142263215	0	0	0	1	0
rs142263533	0	1	0	0	0
rs142263833	1	0	0	0	0
rs142264079	0	0	0	1	0
rs142264156	0	0	0	1	0
rs142264482	0	0	0	1	0
rs142264492	0	0	0	1	0
rs142264511	0	1	0	0	0
rs142264714	0	0	0	1	0
rs142264793	0	0	0	1	0
rs142265336	0	0	0	1	0
rs142265927	0	0	0	1	0
rs142266485	0	0	0	1	0
rs142266532	0	0	0	1	0
rs142266946	0	0	1	0	0
rs142266975	0	0	0	1	0
rs142267165	0	0	0	1	0
rs142267368	0	0	1	0	0
rs142267931	0	0	1	0	0
rs142268042	1	0	0	0	0
rs142268180	0	0	0	1	0
rs142268798	0	0	0	1	0
rs142269266	0	0	0	1	0
rs142270460	0	0	0	1	0
rs142270476	0	0	1	0	0
rs142271012	0	0	1	0	0
rs142271303	0	0	0	1	0
rs142271388	0	0	0	1	0
rs142271505	0	0	0	1	0
rs142271731	0	0	0	1	0
rs142272881	0	0	0	1	0
rs142273130	0	0	1	0	0
rs142273136	0	0	0	1	0
rs142273141	0	0	0	0	1
rs142273229	1	0	0	0	0
rs142273365	0	0	1	0	0
rs142273476	0	0	0	1	0
rs142274530	0	0	0	1	0
rs142275090	0	0	0	1	0
rs142275316	0	0	0	1	0
rs142275326	0	0	1	0	0
rs142275707	0	0	0	1	0
rs142275792	0	0	0	1	0
rs142275977	0	0	1	0	0
rs142276668	1	0	0	0	0
rs142276725	0	1	0	0	0
rs142277106	0	0	1	0	0
rs142277644	1	0	0	0	0
rs142277724	1	0	0	0	0
rs142278519	0	0	0	1	0
rs142279413	0	0	0	1	0
rs142279743	0	0	1	0	0
rs142279789	0	0	0	1	0
rs142279907	0	0	0	1	0
rs142279966	0	0	0	1	0
rs142280566	0	0	0	1	0
rs142281490	0	0	0	1	0
rs142281710	0	1	0	0	0
rs142282137	0	0	0	1	0
rs142282310	0	0	0	1	0
rs142282432	0	0	0	1	0
rs142282989	0	0	0	1	0
rs142283001	0	0	0	1	0
rs142283573	0	0	0	1	0
rs142284163	0	0	0	1	0
rs142284172	0	0	0	1	0
rs142284364	0	0	0	1	0
rs142284989	0	1	0	0	0
rs142285230	1	0	0	0	0
rs142285350	0	0	0	1	0
rs142285387	0	0	0	1	0
rs142285401	0	0	0	1	0
rs142285526	0	0	0	1	0
rs142285770	0	0	0	1	0
rs142286168	0	0	1	0	0
rs142286391	0	0	0	1	0
rs142286845	0	0	0	1	0
rs142286944	1	0	0	0	0
rs142287603	0	0	0	1	0
rs142287781	0	0	0	1	0
rs142287930	0	0	1	0	0
rs142288497	0	0	0	1	0
rs142288669	0	0	0	1	0
rs142288944	0	0	0	1	0
rs142289714	0	0	0	1	0
rs142289763	0	0	0	1	0
rs142289859	0	0	1	0	0
rs142290342	0	0	0	1	0
rs142290825	0	0	1	0	0
rs142290916	0	0	0	1	0
rs142290958	0	1	0	0	0
rs142290982	1	0	0	0	0
rs142291263	0	0	0	1	0
rs142291509	0	0	0	1	0
rs142291979	0	0	0	1	0
rs142291980	0	0	1	0	0
rs142293083	0	0	0	1	0
rs142293366	0	0	0	1	0
rs142293450	0	0	0	1	0
rs142293996	0	0	0	1	0
rs142294082	0	1	0	0	0
rs142294355	0	0	0	1	0
rs142294733	0	1	0	0	0
rs142294957	0	0	0	1	0
rs142295383	0	0	0	1	0
rs142296382	0	0	1	0	0
rs142296430	0	0	0	1	0
rs142296600	0	0	1	0	0
rs142296901	0	0	0	1	0
rs142297082	0	1	0	0	0
rs142297284	0	0	0	1	0
rs142298057	0	0	0	1	0
rs142298325	0	0	1	0	0
rs142298545	0	0	0	1	0
rs142298794	0	0	1	0	0
rs142298912	0	0	1	0	0
rs142299043	1	0	0	0	0
rs142299217	0	0	0	1	0
rs142300717	0	0	0	1	0
rs142301257	0	0	1	0	0
rs142301335	0	0	0	1	0
rs142301658	0	0	0	1	0
rs142302023	0	0	1	0	0
rs142302810	0	0	0	1	0
rs142302935	0	0	0	1	0
rs142303737	0	0	0	0	1
rs142303751	0	0	1	0	0
rs142303957	1	0	0	0	0
rs142304095	0	1	0	0	0
rs142304270	0	1	0	0	0
rs142304425	0	0	0	1	0
rs142304733	0	0	0	1	0
rs142304991	0	0	0	1	0
rs142305422	0	0	0	1	0
rs142305784	0	0	1	0	0
rs142305787	0	0	0	1	0
rs142306081	0	0	0	1	0
rs142306242	0	0	0	0	1
rs142306652	0	0	0	1	0
rs142307869	0	0	0	1	0
rs142308077	0	0	0	0	1
rs142308749	0	0	0	1	0
rs142309191	0	0	1	0	0
rs142310051	0	0	0	1	0
rs142310123	0	0	0	0	1
rs142310207	0	0	0	1	0
rs142310403	1	0	0	0	0
rs142310832	0	0	0	1	0
rs142310905	0	0	0	1	0
rs142310955	0	0	0	1	0
rs142311297	0	0	0	1	0
rs142311425	0	0	0	1	0
rs142311484	0	0	0	1	0
rs142311611	0	0	0	1	0
rs142311623	0	0	0	1	0
rs142311978	0	0	0	1	0
rs142312304	0	0	0	1	0
rs142312598	0	0	0	1	0
rs142312854	0	0	0	1	0
rs142314133	0	0	0	1	0
rs142314886	0	0	0	1	0
rs142314980	0	0	0	0	1
rs142315260	0	0	0	1	0
rs142315394	0	0	0	1	0
rs142315752	0	0	0	1	0
rs142316038	0	0	0	1	0
rs142316403	0	0	0	1	0
rs142316604	0	0	0	1	0
rs142316816	0	0	0	0	1
rs142316998	0	0	0	1	0
rs142317310	0	0	0	1	0
rs142317464	0	0	0	1	0
rs142317545	0	0	0	1	0
rs142317920	0	0	0	1	0
rs142318070	0	0	0	1	0
rs142318698	0	0	0	1	0
rs142319025	0	0	0	1	0
rs142319135	0	0	1	0	0
rs142319627	0	0	0	1	0
rs142319636	1	0	0	0	0
rs142319962	0	0	0	1	0
rs142320312	0	0	0	1	0
rs142320882	0	0	0	1	0
rs142321396	0	0	0	1	0
rs142321924	0	0	0	1	0
rs142322639	0	0	0	1	0
rs142323105	0	0	0	1	0
rs142323654	0	0	0	1	0
rs142324338	0	0	0	1	0
rs142324444	0	0	0	1	0
rs142324523	0	0	0	1	0
rs142324548	0	0	0	1	0
rs142324602	0	1	0	0	0
rs142326056	0	0	0	0	1
rs142326603	0	0	1	0	0
rs142326980	0	0	1	0	0
rs142327092	0	0	0	1	0
rs142327268	0	0	0	1	0
rs142327563	0	1	0	0	0
rs142327875	0	0	0	1	0
rs142328362	0	0	0	1	0
rs142329470	0	0	0	1	0
rs142329651	0	0	0	1	0
rs142329658	1	0	0	0	0
rs142329739	0	0	1	0	0
rs142330538	0	0	0	1	0
rs142330662	0	0	0	1	0
rs142330666	0	0	1	0	0
rs142330898	0	0	0	1	0
rs142331256	0	0	0	1	0
rs142331357	0	0	0	1	0
rs142332902	0	0	0	1	0
rs142333194	0	0	0	0	1
rs142333833	0	1	0	0	0
rs142333976	0	0	0	1	0
rs142335569	0	0	0	1	0
rs142335744	0	0	0	1	0
rs142335773	0	0	0	1	0
rs142335995	0	0	0	1	0
rs142336159	0	0	0	1	0
rs142336665	0	0	0	1	0
rs142336835	0	0	1	0	0
rs142337007	0	0	1	0	0
rs142337022	0	0	0	1	0
rs142337256	0	0	0	1	0
rs142337763	0	0	0	1	0
rs142338397	1	0	0	0	0
rs142338476	0	0	0	1	0
rs142338949	0	0	0	1	0
rs142339070	0	0	0	1	0
rs142339171	0	0	0	1	0
rs142339853	0	1	0	0	0
rs142340095	0	0	0	1	0
rs142340143	0	0	0	1	0
rs142340369	0	0	0	1	0
rs142341163	1	0	0	0	0
rs142341238	0	0	0	1	0
rs142341481	0	0	0	1	0
rs142341614	0	0	0	1	0
rs142341680	0	0	0	1	0
rs142341898	0	0	0	1	0
rs142342050	0	0	0	1	0
rs142342647	0	0	0	0	1
rs142342917	0	0	0	1	0
rs142343241	0	0	0	1	0
rs142344037	1	0	0	0	0
rs142344054	0	0	0	1	0
rs142344774	0	0	0	1	0
rs142344901	0	0	0	1	0
rs142345592	0	1	0	0	0
rs142345814	0	0	0	1	0
rs142345884	0	1	0	0	0
rs142346236	0	0	0	1	0
rs142347015	0	0	0	1	0
rs142347666	0	0	0	1	0
rs142348409	0	0	0	1	0
rs142348828	1	0	0	0	0
rs142349166	0	0	0	1	0
rs142349372	0	0	0	1	0
rs142349652	0	0	0	1	0
rs142350182	0	0	0	1	0
rs142350269	0	0	0	1	0
rs142350475	0	0	0	1	0
rs142350543	0	0	0	1	0
rs142350818	0	0	0	1	0
rs142350881	0	1	0	0	0
rs142351482	0	0	0	1	0
rs142351598	0	0	0	1	0
rs142351623	0	0	1	0	0
rs142351885	0	0	0	1	0
rs142352234	1	0	0	0	0
rs142352334	0	0	0	0	1
rs142352619	0	0	0	1	0
rs142352684	0	0	0	1	0
rs142353002	0	0	0	1	0
rs142353432	0	0	0	1	0
rs142354132	0	0	0	1	0
rs142354264	0	0	1	0	0
rs142354413	0	1	0	0	0
rs142354540	0	0	0	1	0
rs142354963	0	0	1	0	0
rs142355247	0	0	1	0	0
rs142355325	1	0	0	0	0
rs142355795	0	0	1	0	0
rs142355950	0	0	0	0	1
rs142356334	0	0	0	1	0
rs142356384	1	0	0	0	0
rs142356721	0	0	0	1	0
rs142356769	0	1	0	0	0
rs142357217	0	0	0	1	0
rs142357562	1	0	0	0	0
rs142357618	0	0	0	1	0
rs142357713	0	0	0	1	0
rs142358070	0	0	0	1	0
rs142358205	0	0	1	0	0
rs142358544	0	0	0	1	0
rs142358756	0	0	0	1	0
rs142359364	0	1	0	0	0
rs142360428	1	0	0	0	0
rs142361103	0	0	0	1	0
rs142361286	0	0	0	1	0
rs142361346	0	0	0	1	0
rs142361676	0	0	1	0	0
rs142361898	0	0	1	0	0
rs142362201	0	0	0	1	0
rs142362786	0	0	1	0	0
rs142363218	0	0	0	1	0
rs142363365	0	0	0	1	0
rs142363446	0	0	0	1	0
rs142363474	0	1	0	0	0
rs142363934	0	0	0	1	0
rs142363996	0	1	0	0	0
rs142364687	0	1	0	0	0
rs142365026	0	0	0	1	0
rs142365459	0	0	0	0	1
rs142365690	0	0	0	1	0
rs142365775	1	0	0	0	0
rs142365835	0	0	0	1	0
rs142366096	0	0	0	1	0
rs142366503	0	1	0	0	0
rs142366829	0	0	0	1	0
rs142366864	0	0	0	1	0
rs142366884	0	0	0	1	0
rs142367543	0	0	0	1	0
rs142367757	0	1	0	0	0
rs142368107	0	0	0	1	0
rs142368810	0	1	0	0	0
rs142369857	0	0	0	1	0
rs142371371	0	0	0	1	0
rs142371474	0	0	0	1	0
rs142372109	0	0	0	1	0
rs142372118	0	1	0	0	0
rs142372152	0	1	0	0	0
rs142372952	0	0	0	0	1
rs142373349	0	1	0	0	0
rs142374985	0	0	0	1	0
rs142375061	0	0	1	0	0
rs142375088	0	0	0	1	0
rs142375554	0	0	0	1	0
rs142375609	0	1	0	0	0
rs142375634	0	0	0	1	0
rs142376089	0	0	0	1	0
rs142376528	0	0	0	1	0
rs142376899	0	0	0	1	0
rs142377610	0	0	0	1	0
rs142378207	0	0	0	1	0
rs142378952	0	0	0	1	0
rs142379623	0	0	0	1	0
rs142379766	0	0	0	1	0
rs142380415	0	0	0	1	0
rs142380571	0	0	0	1	0
rs142380868	0	0	1	0	0
rs142381129	0	0	0	0	1
rs142381267	1	0	0	0	0
rs142381467	0	0	0	1	0
rs142381490	0	0	0	1	0
rs142381925	0	0	0	1	0
rs142382114	0	1	0	0	0
rs142383115	0	0	0	0	1
rs142383548	0	0	0	1	0
rs142383933	0	1	0	0	0
rs142384033	0	0	0	1	0
rs142384198	0	0	0	1	0
rs142384783	0	0	0	0	1
rs142385337	0	0	0	1	0
rs142385536	0	0	0	0	1
rs142385592	0	0	0	1	0
rs142385621	0	0	0	1	0
rs142386958	0	0	0	1	0
rs142386989	0	0	0	1	0
rs142387535	0	0	0	0	1
rs142387727	0	1	0	0	0
rs142387791	0	1	0	0	0
rs142387919	0	0	0	1	0
rs142387923	0	0	1	0	0
rs142388024	0	0	0	1	0
rs142388278	0	0	0	1	0
rs142388729	0	0	0	1	0
rs142388826	0	1	0	0	0
rs142389100	0	0	0	1	0
rs142389238	0	0	0	1	0
rs142389258	0	0	0	1	0
rs142389309	0	1	0	0	0
rs142389672	0	0	0	1	0
rs142390464	0	0	1	0	0
rs142390572	0	0	1	0	0
rs142390758	0	0	0	1	0
rs142390852	0	0	0	1	0
rs142390854	0	0	0	1	0
rs142390964	0	0	0	1	0
rs142391093	0	0	1	0	0
rs142391702	0	0	0	1	0
rs142391871	0	0	1	0	0
rs142391902	0	0	0	1	0
rs142392475	0	0	0	1	0
rs142392797	0	0	0	1	0
rs142393127	0	0	0	1	0
rs142393421	0	0	0	0	1
rs142393600	0	0	0	1	0
rs142393724	0	0	0	1	0
rs142394267	0	0	0	1	0
rs142395089	1	0	0	0	0
rs142395368	0	0	0	1	0
rs142395590	0	0	0	1	0
rs142396666	0	0	0	1	0
rs142396756	0	1	0	0	0
rs142397417	0	0	0	1	0
rs142397471	0	1	0	0	0
rs142398370	0	0	0	1	0
rs142399104	0	0	0	1	0
rs142399152	0	0	0	0	1
rs142399212	0	0	0	1	0
rs142399541	0	0	0	1	0
rs142399658	0	0	1	0	0
rs142399803	0	0	1	0	0
rs142400135	0	0	0	1	0
rs142400566	0	0	0	1	0
rs142400921	0	0	1	0	0
rs142401031	0	0	0	1	0
rs142401838	0	0	0	1	0
rs142402271	0	0	0	1	0
rs142402390	0	0	0	1	0
rs142402739	0	0	0	1	0
rs142403203	0	1	0	0	0
rs142403226	0	0	0	1	0
rs142403668	1	0	0	0	0
rs142404066	0	0	0	1	0
rs142404177	0	0	0	1	0
rs142404545	0	0	0	1	0
rs142405104	0	0	1	0	0
rs142405151	1	0	0	0	0
rs142405270	0	0	0	0	1
rs142405400	0	0	0	1	0
rs142405536	0	0	0	1	0
rs142405728	0	0	0	1	0
rs142405805	0	0	0	1	0
rs142405850	0	0	1	0	0
rs142405969	0	0	1	0	0
rs142406208	0	0	1	0	0
rs142406898	0	0	0	1	0
rs142407017	0	0	0	1	0
rs142407770	0	0	0	1	0
rs142408433	0	0	0	1	0
rs142408767	0	0	0	1	0
rs142408930	0	0	0	1	0
rs142409219	0	0	0	1	0
rs142409971	0	0	0	1	0
rs142410001	0	0	0	1	0
rs142410674	0	0	1	0	0
rs142410844	0	0	1	0	0
rs142411435	0	0	0	1	0
rs142411626	0	0	0	1	0
rs142412307	0	0	0	1	0
rs142413273	0	0	0	1	0
rs142413656	0	0	0	1	0
rs142413797	0	1	0	0	0
rs142413911	0	1	0	0	0
rs142414494	0	0	0	1	0
rs142414770	1	0	0	0	0
rs142414983	0	0	0	1	0
rs142415284	0	0	0	1	0
rs142415700	0	1	0	0	0
rs142415769	0	0	0	1	0
rs142415937	0	0	1	0	0
rs142416119	0	0	0	1	0
rs142416240	0	0	0	1	0
rs142416486	0	1	0	0	0
rs142416633	0	0	1	0	0
rs142416728	0	0	0	0	1
rs142416877	0	0	0	1	0
rs142417274	0	0	0	1	0
rs142417481	0	0	0	1	0
rs142418418	0	0	0	1	0
rs142418596	0	0	0	1	0
rs142418638	0	0	0	0	1
rs142418760	0	0	1	0	0
rs142419045	0	1	0	0	0
rs142419440	0	0	0	1	0
rs142419521	0	0	0	1	0
rs142419752	1	0	0	0	0
rs142420198	0	0	0	1	0
rs142420490	0	0	0	1	0
rs142420736	0	0	0	1	0
rs142420906	0	0	0	1	0
rs142421605	0	0	0	0	1
rs142421629	0	0	0	1	0
rs142421673	0	0	0	1	0
rs142421979	0	0	0	1	0
rs142422236	0	0	1	0	0
rs142422301	0	0	0	1	0
rs142422687	0	0	0	1	0
rs142422697	0	0	0	1	0
rs142422717	0	0	0	1	0
rs142422800	0	0	0	1	0
rs142423058	1	0	0	0	0
rs142423136	0	0	0	1	0
rs142423301	0	0	0	1	0
rs142423339	0	0	0	1	0
rs142424113	0	0	0	1	0
rs142424466	1	0	0	0	0
rs142424479	0	0	0	1	0
rs142424625	0	0	0	1	0
rs142424632	0	1	0	0	0
rs142425350	0	0	0	1	0
rs142425539	0	1	0	0	0
rs142425579	0	0	0	1	0
rs142425764	0	0	0	1	0
rs142426015	0	0	0	1	0
rs142426306	0	0	1	0	0
rs142426355	0	0	0	1	0
rs142426495	0	0	0	1	0
rs142426586	1	0	0	0	0
rs142427065	0	0	0	1	0
rs142427154	0	0	0	1	0
rs142427895	0	0	0	1	0
rs142427986	0	1	0	0	0
rs142428846	0	0	0	1	0
rs142429806	0	0	0	1	0
rs142431165	0	0	0	1	0
rs142431839	0	0	0	1	0
rs142431866	0	0	1	0	0
rs142432795	0	0	0	1	0
rs142433403	0	0	0	0	1
rs142433575	0	0	0	1	0
rs142433629	0	0	0	1	0
rs142434135	0	0	0	1	0
rs142434213	0	0	0	1	0
rs142434493	0	0	0	1	0
rs142435039	0	1	0	0	0
rs142435075	0	1	0	0	0
rs142435214	0	0	0	1	0
rs142435456	0	0	0	1	0
rs142435690	0	0	1	0	0
rs142435951	0	0	0	1	0
rs142436107	0	0	0	1	0
rs142436224	0	0	1	0	0
rs142436864	0	0	0	1	0
rs142437085	0	0	0	1	0
rs142437211	0	0	0	1	0
rs142437270	0	0	0	1	0
rs142438205	0	1	0	0	0
rs142438429	0	0	0	1	0
rs142438532	0	0	0	1	0
rs142438934	0	0	0	1	0
rs142440091	0	0	0	1	0
rs142440283	0	0	0	1	0
rs142440402	0	0	0	1	0
rs142440407	0	0	0	1	0
rs142440944	0	0	0	1	0
rs142441559	0	0	0	1	0
rs142441770	0	0	0	1	0
rs142442013	0	0	0	1	0
rs142442787	0	0	0	1	0
rs142442993	0	0	0	1	0
rs142443184	0	0	0	1	0
rs142443233	0	1	0	0	0
rs142443244	0	0	0	1	0
rs142444013	0	0	1	0	0
rs142444314	1	0	0	0	0
rs142444761	0	1	0	0	0
rs142444924	0	0	0	1	0
rs142445254	0	0	0	1	0
rs142445524	0	0	0	1	0
rs142445584	0	0	0	1	0
rs142445712	0	0	0	1	0
rs142446183	0	0	0	1	0
rs142446411	1	0	0	0	0
rs142446415	0	0	0	1	0
rs142446585	0	0	1	0	0
rs142446897	0	0	0	1	0
rs142447482	0	0	0	1	0
rs142447601	0	0	0	1	0
rs142447851	0	1	0	0	0
rs142448181	0	0	0	1	0
rs142448220	0	0	0	1	0
rs142449193	0	0	0	1	0
rs142449244	0	0	0	1	0
rs142450156	0	0	0	1	0
rs142450411	0	0	0	1	0
rs142450764	0	1	0	0	0
rs142450927	0	0	0	1	0
rs142451168	0	0	0	1	0
rs142451335	1	0	0	0	0
rs142451539	0	0	0	1	0
rs142451783	0	0	0	1	0
rs142451816	0	0	0	1	0
rs142452651	0	0	0	1	0
rs142452780	0	0	0	1	0
rs142453076	1	0	0	0	0
rs142453194	0	0	0	1	0
rs142453718	0	1	0	0	0
rs142454441	0	0	0	1	0
rs142454559	0	0	0	1	0
rs142455155	0	0	0	1	0
rs142455248	0	1	0	0	0
rs142455848	0	0	0	1	0
rs142456193	0	0	0	1	0
rs142456544	0	0	0	1	0
rs142456598	0	0	0	1	0
rs142456640	0	0	0	1	0
rs142456671	0	0	0	0	1
rs142456810	0	0	1	0	0
rs142457009	0	0	0	1	0
rs142457018	0	0	1	0	0
rs142457573	0	0	1	0	0
rs142457608	0	0	0	1	0
rs142457622	0	0	0	1	0
rs142458357	0	0	0	1	0
rs142458469	1	0	0	0	0
rs142458666	0	0	0	1	0
rs142458770	0	0	0	1	0
rs142459060	0	0	0	1	0
rs142459597	0	1	0	0	0
rs142459639	1	0	0	0	0
rs142459860	0	0	0	1	0
rs142459999	0	0	0	0	1
rs142460101	0	0	0	1	0
rs142460417	0	0	0	1	0
rs142460484	1	0	0	0	0
rs142461148	0	0	0	1	0
rs142461260	0	0	1	0	0
rs142461338	0	0	0	1	0
rs142461743	0	0	0	1	0
rs142461914	0	0	0	1	0
rs142462340	0	0	0	1	0
rs142462853	0	1	0	0	0
rs142462905	0	0	0	1	0
rs142462929	0	0	1	0	0
rs142462980	0	0	0	1	0
rs142463040	0	0	0	1	0
rs142464135	0	0	0	1	0
rs142464694	1	0	0	0	0
rs142464978	0	0	0	1	0
rs142465374	0	0	0	1	0
rs142466032	0	0	1	0	0
rs142466466	0	0	0	1	0
rs142466523	1	0	0	0	0
rs142467357	0	0	0	1	0
rs142467570	1	0	0	0	0
rs142467594	0	0	0	1	0
rs142468090	0	0	0	1	0
rs142468198	0	0	0	1	0
rs142468399	0	0	0	1	0
rs142468599	0	0	0	1	0
rs142468880	1	0	0	0	0
rs142469027	0	0	0	1	0
rs142469169	0	0	0	1	0
rs142469227	0	0	0	1	0
rs142469366	0	0	0	1	0
rs142469853	0	0	0	1	0
rs142469889	0	0	0	1	0
rs142470192	0	0	0	1	0
rs142470434	0	0	0	1	0
rs142470587	1	0	0	0	0
rs142470643	0	0	0	1	0
rs142471268	0	0	0	1	0
rs142471758	0	0	0	1	0
rs142471782	0	0	0	1	0
rs142472220	0	0	0	1	0
rs142472466	1	0	0	0	0
rs142472609	0	0	1	0	0
rs142472680	0	0	0	1	0
rs142472754	0	0	1	0	0
rs142472800	0	0	1	0	0
rs142472913	0	0	1	0	0
rs142472919	0	0	0	1	0
rs142473045	0	0	0	1	0
rs142473347	0	0	1	0	0
rs142473727	1	0	0	0	0
rs142473947	0	0	0	1	0
rs142474186	0	1	0	0	0
rs142474236	0	0	0	1	0
rs142474435	0	0	0	1	0
rs142474728	0	0	0	1	0
rs142474882	0	0	0	1	0
rs142474896	0	0	0	1	0
rs142475067	0	0	0	1	0
rs142475395	0	0	0	1	0
rs142476806	1	0	0	0	0
rs142476836	0	0	0	1	0
rs142476905	0	0	0	0	1
rs142477005	1	0	0	0	0
rs142477195	0	0	0	1	0
rs142478087	0	0	0	1	0
rs142478359	0	0	0	1	0
rs142478481	0	0	1	0	0
rs142478499	0	0	0	1	0
rs142478642	0	0	0	1	0
rs142478701	0	0	0	0	1
rs142478754	0	0	0	1	0
rs142478789	0	0	1	0	0
rs142478959	0	0	0	1	0
rs142479208	0	0	0	1	0
rs142479335	0	0	0	1	0
rs142479979	0	0	0	1	0
rs142480116	0	0	1	0	0
rs142480306	0	0	0	0	1
rs142480495	0	0	0	1	0
rs142481199	0	0	0	1	0
rs142481692	0	0	1	0	0
rs142481906	0	0	1	0	0
rs142482039	0	0	0	1	0
rs142482177	0	0	0	1	0
rs142482825	0	0	0	1	0
rs142482928	0	1	0	0	0
rs142483350	0	0	0	1	0
rs142483421	0	1	0	0	0
rs142484010	0	0	0	1	0
rs142484047	0	0	0	1	0
rs142484322	0	0	0	1	0
rs142484508	0	0	0	1	0
rs142484669	0	0	0	1	0
rs142485139	0	0	0	1	0
rs142485266	0	0	0	1	0
rs142486132	1	0	0	0	0
rs142486188	0	1	0	0	0
rs142486869	0	1	0	0	0
rs142486885	0	0	0	1	0
rs142486918	0	0	1	0	0
rs142487359	1	0	0	0	0
rs142487593	0	0	0	0	1
rs142488155	0	0	0	1	0
rs142488570	0	0	0	1	0
rs142488597	0	0	0	1	0
rs142488694	0	0	0	1	0
rs142488842	0	0	0	1	0
rs142488950	0	0	0	1	0
rs142489095	1	0	0	0	0
rs142489096	0	0	0	1	0
rs142489100	0	0	0	1	0
rs142489916	0	0	0	1	0
rs142490627	0	0	0	1	0
rs142490971	0	1	0	0	0
rs142491003	0	0	0	1	0
rs142491420	0	0	0	1	0
rs142492193	0	0	1	0	0
rs142492197	0	0	0	1	0
rs142492281	0	0	1	0	0
rs142492526	0	0	0	1	0
rs142492765	0	0	1	0	0
rs142493931	0	0	0	1	0
rs142494285	0	1	0	0	0
rs142494492	0	0	0	1	0
rs142494682	0	0	1	0	0
rs142494816	1	0	0	0	0
rs142495150	0	0	0	1	0
rs142495187	0	0	1	0	0
rs142495445	1	0	0	0	0
rs142496155	0	0	0	1	0
rs142497510	0	0	0	1	0
rs142497535	0	0	0	1	0
rs142497908	0	0	0	1	0
rs142498165	0	1	0	0	0
rs142498179	0	0	0	1	0
rs142498321	0	0	0	1	0
rs142498350	1	0	0	0	0
rs142498463	0	0	0	1	0
rs142498584	1	0	0	0	0
rs142498611	0	0	0	1	0
rs142498720	0	0	0	1	0
rs142498980	0	0	0	1	0
rs142499288	0	0	0	1	0
rs142499296	0	0	0	1	0
rs142499613	0	0	0	1	0
rs142499976	0	0	0	1	0
rs142500218	0	0	0	1	0
rs142500523	0	0	0	1	0
rs142500644	0	0	1	0	0
rs142500810	0	0	0	1	0
rs142500890	0	0	0	1	0
rs142501463	0	0	0	1	0
rs142501623	0	0	0	1	0
rs142501894	0	0	0	1	0
rs142502050	0	0	0	1	0
rs142502440	0	0	0	1	0
rs142502709	0	0	1	0	0
rs142502850	0	0	0	1	0
rs142504280	0	0	1	0	0
rs142504409	0	0	0	1	0
rs142504476	0	0	1	0	0
rs142504534	0	0	0	0	1
rs142504620	1	0	0	0	0
rs142504813	0	0	0	1	0
rs142504826	0	0	0	1	0
rs142505140	1	0	0	0	0
rs142505391	0	0	0	1	0
rs142505616	0	0	1	0	0
rs142506122	0	0	0	1	0
rs142506610	0	0	0	1	0
rs142507281	0	0	0	1	0
rs142507367	0	0	0	1	0
rs142507538	0	0	0	1	0
rs142507595	0	0	0	1	0
rs142508363	0	0	0	1	0
rs142509082	0	0	0	1	0
rs142509166	0	1	0	0	0
rs142509736	0	0	0	1	0
rs142511831	1	0	0	0	0
rs142511926	0	0	0	1	0
rs142511966	0	0	0	1	0
rs142512139	0	0	0	1	0
rs142512193	0	1	0	0	0
rs142512630	0	0	0	1	0
rs142512786	0	0	0	1	0
rs142513382	0	0	0	1	0
rs142513480	0	0	0	1	0
rs142513873	0	0	0	1	0
rs142514267	0	0	0	1	0
rs142514313	0	0	0	0	1
rs142514541	0	0	0	1	0
rs142514650	0	0	0	1	0
rs142514945	0	0	0	1	0
rs142514951	0	0	0	1	0
rs142515711	0	0	1	0	0
rs142516064	0	0	0	1	0
rs142516126	0	1	0	0	0
rs142516208	0	0	0	1	0
rs142516320	0	0	0	1	0
rs142516459	0	0	1	0	0
rs142517943	0	0	0	1	0
rs142518269	1	0	0	0	0
rs142518706	0	1	0	0	0
rs142518736	0	0	1	0	0
rs142518789	0	0	0	1	0
rs142518831	0	0	0	1	0
rs142519261	0	0	0	1	0
rs142519375	0	0	0	1	0
rs142519756	0	0	1	0	0
rs142520483	0	0	0	1	0
rs142520814	0	1	0	0	0
rs142520819	0	0	0	1	0
rs142520867	1	0	0	0	0
rs142521361	0	0	0	1	0
rs142521951	1	0	0	0	0
rs142522036	0	1	0	0	0
rs142522614	0	0	0	1	0
rs142522999	0	0	0	1	0
rs142523028	0	0	0	1	0
rs142523289	0	0	0	1	0
rs142524046	0	0	0	1	0
rs142524803	0	0	1	0	0
rs142525108	0	0	1	0	0
rs142525131	0	0	1	0	0
rs142525173	0	0	0	1	0
rs142525218	0	0	0	1	0
rs142525501	0	1	0	0	0
rs142525729	0	0	0	1	0
rs142525757	0	0	0	1	0
rs142525880	0	0	0	1	0
rs142526130	0	0	0	1	0
rs142526427	0	0	0	1	0
rs142527616	0	0	0	1	0
rs142528843	0	0	0	1	0
rs142529172	0	0	0	1	0
rs142529301	0	0	1	0	0
rs142530126	0	0	0	1	0
rs142530316	0	0	1	0	0
rs142530641	0	0	1	0	0
rs142531308	1	0	0	0	0
rs142531477	0	0	0	1	0
rs142531839	0	0	1	0	0
rs142532202	0	0	0	1	0
rs142532405	0	0	0	1	0
rs142533828	0	0	0	1	0
rs142533901	1	0	0	0	0
rs142534226	0	0	0	1	0
rs142534477	0	1	0	0	0
rs142535559	0	0	0	1	0
rs142535760	0	0	0	1	0
rs142536003	0	0	0	1	0
rs142536494	0	0	0	1	0
rs142536872	0	0	1	0	0
rs142537252	0	0	1	0	0
rs142537432	0	1	0	0	0
rs142538116	0	0	0	1	0
rs142538572	0	0	0	1	0
rs142539081	0	0	0	1	0
rs142539443	0	0	0	1	0
rs142539919	0	0	0	1	0
rs142540160	0	0	1	0	0
rs142541481	0	0	0	1	0
rs142541574	0	0	0	1	0
rs142541879	0	0	0	1	0
rs142542400	0	0	0	1	0
rs142542560	0	0	0	1	0
rs142542700	0	0	0	1	0
rs142542771	0	0	1	0	0
rs142542904	0	0	1	0	0
rs142543037	0	0	0	0	1
rs142543128	0	0	0	1	0
rs142543760	0	0	0	0	1
rs142544999	1	0	0	0	0
rs142545235	0	0	0	1	0
rs142545277	0	0	0	1	0
rs142545445	0	0	0	1	0
rs142545715	0	1	0	0	0
rs142545781	0	0	0	1	0
rs142545864	0	0	0	1	0
rs142546031	0	0	1	0	0
rs142546624	0	1	0	0	0
rs142547062	0	0	0	1	0
rs142547850	0	0	0	1	0
rs142547867	0	0	0	1	0
rs142548090	0	0	0	1	0
rs142548329	0	0	1	0	0
rs142548517	0	0	0	1	0
rs142548665	0	0	0	1	0
rs142548742	0	1	0	0	0
rs142549460	0	0	0	1	0
rs142549737	0	0	0	1	0
rs142550242	0	0	0	1	0
rs142550943	0	0	0	1	0
rs142551986	0	0	0	1	0
rs142552274	0	1	0	0	0
rs142552595	0	0	0	1	0
rs142553164	0	0	0	1	0
rs142553639	0	0	1	0	0
rs142553701	0	0	0	1	0
rs142553827	0	0	0	1	0
rs142554673	0	0	0	1	0
rs142555799	0	0	0	1	0
rs142556222	0	0	0	0	1
rs142556334	0	0	0	1	0
rs142556479	0	0	0	1	0
rs142556567	0	0	0	1	0
rs142556698	0	0	0	1	0
rs142557052	0	0	0	1	0
rs142557503	0	0	0	1	0
rs142558270	0	0	0	1	0
rs142558748	1	0	0	0	0
rs142559289	0	0	1	0	0
rs142560052	0	0	1	0	0
rs142560218	0	0	0	1	0
rs142560323	0	1	0	0	0
rs142561373	0	0	0	1	0
rs142561493	0	0	1	0	0
rs142562226	0	1	0	0	0
rs142562341	0	0	0	1	0
rs142563027	0	0	0	1	0
rs142563160	0	1	0	0	0
rs142563198	0	0	0	1	0
rs142564028	0	1	0	0	0
rs142564727	1	0	0	0	0
rs142565365	0	0	0	1	0
rs142565483	0	0	0	1	0
rs142566420	0	0	0	1	0
rs142566571	0	0	0	1	0
rs142566638	1	0	0	0	0
rs142567071	0	1	0	0	0
rs142567349	0	0	0	1	0
rs142567792	0	0	0	1	0
rs142567959	0	0	0	1	0
rs142568045	0	0	0	1	0
rs142568491	0	0	0	1	0
rs142568900	0	0	0	1	0
rs142568903	0	0	0	1	0
rs142568932	0	0	0	1	0
rs142568961	0	0	0	1	0
rs142569115	0	0	0	1	0
rs142569231	0	0	0	1	0
rs142569241	0	0	0	1	0
rs142569765	0	0	0	1	0
rs142569849	0	0	0	1	0
rs142570050	0	0	0	1	0
rs142570261	0	1	0	0	0
rs142570275	0	1	0	0	0
rs142570337	0	0	0	1	0
rs142570465	0	0	0	1	0
rs142570537	0	0	1	0	0
rs142570992	0	0	0	1	0
rs142571156	1	0	0	0	0
rs142571309	0	0	0	1	0
rs142571372	0	0	0	1	0
rs142571942	0	0	1	0	0
rs142572868	0	0	0	1	0
rs142572927	0	0	0	1	0
rs142573139	0	0	0	1	0
rs142573147	0	0	0	1	0
rs142574398	0	1	0	0	0
rs142574997	0	0	0	1	0
rs142575074	0	0	0	1	0
rs142575198	0	0	0	1	0
rs142575400	0	0	1	0	0
rs142575588	0	0	0	1	0
rs142576457	0	1	0	0	0
rs142576699	0	0	0	0	1
rs142576711	0	0	0	1	0
rs142577425	0	0	0	0	1
rs142578356	0	0	0	1	0
rs142578574	1	0	0	0	0
rs142578577	0	0	0	1	0
rs142578819	1	0	0	0	0
rs142578901	0	0	0	1	0
rs142578970	0	0	0	1	0
rs142579706	0	1	0	0	0
rs142580086	0	0	0	1	0
rs142580655	0	0	0	1	0
rs142580659	0	0	0	1	0
rs142581221	0	0	0	1	0
rs142581656	0	1	0	0	0
rs142582060	0	0	0	1	0
rs142582665	0	1	0	0	0
rs142582686	0	1	0	0	0
rs142582749	0	0	1	0	0
rs142583074	0	0	0	1	0
rs142583101	0	0	0	1	0
rs142583129	0	0	0	1	0
rs142583445	0	0	0	1	0
rs142584053	0	1	0	0	0
rs142584273	0	0	0	1	0
rs142584291	0	0	0	1	0
rs142584539	0	0	0	1	0
rs142584772	0	0	0	1	0
rs142585522	0	1	0	0	0
rs142585564	1	0	0	0	0
rs142587213	0	1	0	0	0
rs142587763	0	0	1	0	0
rs142587822	1	0	0	0	0
rs142588371	0	0	0	1	0
rs142589181	0	0	0	1	0
rs142589589	0	0	0	1	0
rs142589774	0	1	0	0	0
rs142589788	0	0	0	1	0
rs142589875	0	0	0	1	0
rs142590240	0	0	0	1	0
rs142590370	0	0	1	0	0
rs142590480	0	0	0	1	0
rs142590568	0	1	0	0	0
rs142590650	1	0	0	0	0
rs142590709	0	0	0	1	0
rs142590846	0	0	0	1	0
rs142590992	0	0	0	1	0
rs142591614	0	0	0	1	0
rs142591644	0	0	1	0	0
rs142591697	0	0	0	0	1
rs142591735	0	0	1	0	0
rs142591796	0	0	0	1	0
rs142591879	0	0	0	0	1
rs142591902	0	0	0	1	0
rs142592239	0	0	0	1	0
rs142592500	0	0	0	1	0
rs142592830	0	0	0	1	0
rs142592842	0	1	0	0	0
rs142593412	1	0	0	0	0
rs142593585	0	1	0	0	0
rs142594099	0	0	0	1	0
rs142594166	0	0	0	1	0
rs142594217	0	1	0	0	0
rs142594862	1	0	0	0	0
rs142595067	0	0	0	1	0
rs142595133	0	0	1	0	0
rs142595396	0	0	1	0	0
rs142596002	0	0	0	1	0
rs142596099	0	0	0	1	0
rs142596690	0	0	0	1	0
rs142597227	0	0	0	1	0
rs142597269	0	0	0	1	0
rs142597373	0	0	0	1	0
rs142598164	0	0	0	1	0
rs142598469	0	1	0	0	0
rs142598868	0	0	0	1	0
rs142599243	0	0	0	0	1
rs142599916	0	0	0	1	0
rs142600123	0	0	0	1	0
rs142600127	0	0	0	1	0
rs142601061	0	0	0	1	0
rs142601277	1	0	0	0	0
rs142601344	1	0	0	0	0
rs142601881	0	0	0	1	0
rs142602068	0	0	0	1	0
rs142602190	0	0	0	1	0
rs142602415	0	0	0	1	0
rs142602416	0	0	0	1	0
rs142602535	0	0	0	1	0
rs142602560	0	0	0	1	0
rs142603030	0	1	0	0	0
rs142603057	0	0	0	1	0
rs142603618	0	0	0	1	0
rs142603747	0	0	0	1	0
rs142603793	0	0	0	1	0
rs142604913	0	0	1	0	0
rs142605024	0	0	0	1	0
rs142605313	0	0	0	1	0
rs142606021	0	0	0	1	0
rs142606331	0	0	0	1	0
rs142606517	0	0	0	1	0
rs142606789	1	0	0	0	0
rs142607212	0	0	0	1	0
rs142607373	0	1	0	0	0
rs142607398	0	0	0	1	0
rs142607590	0	0	0	1	0
rs142607820	0	0	0	1	0
rs142608073	1	0	0	0	0
rs142608110	0	0	0	1	0
rs142608305	0	0	0	1	0
rs142608746	0	0	0	1	0
rs142608877	0	1	0	0	0
rs142609583	0	1	0	0	0
rs142609999	0	0	0	1	0
rs142610152	0	0	0	1	0
rs142610191	0	0	0	1	0
rs142610258	0	0	0	1	0
rs142610507	0	0	0	1	0
rs142610541	0	0	0	0	1
rs142610551	0	0	1	0	0
rs142610707	0	0	0	1	0
rs142610877	0	0	0	1	0
rs142611107	0	1	0	0	0
rs142611388	0	0	0	1	0
rs142612222	0	0	0	1	0
rs142612271	0	0	0	1	0
rs142612546	0	0	0	1	0
rs142612898	0	0	0	1	0
rs142612933	1	0	0	0	0
rs142613160	0	0	0	1	0
rs142613305	0	0	0	1	0
rs142613636	0	1	0	0	0
rs142613702	0	0	0	1	0
rs142614548	1	0	0	0	0
rs142614553	0	0	0	1	0
rs142614558	0	0	1	0	0
rs142614594	0	0	0	1	0
rs142614954	0	0	0	1	0
rs142615018	0	0	0	1	0
rs142615741	0	0	0	0	1
rs142616264	0	0	0	1	0
rs142616270	0	0	0	1	0
rs142617020	1	0	0	0	0
rs142617647	0	0	0	1	0
rs142618461	0	0	0	1	0
rs142618616	0	0	0	1	0
rs142619009	0	0	0	1	0
rs142619034	0	0	0	1	0
rs142619046	0	0	1	0	0
rs142619125	0	0	0	1	0
rs142619183	0	0	0	1	0
rs142619468	1	0	0	0	0
rs142620045	0	0	0	1	0
rs142620235	0	0	0	0	1
rs142620316	0	0	1	0	0
rs142620807	0	0	0	1	0
rs142621079	0	0	0	1	0
rs142621189	0	0	0	1	0
rs142621536	0	0	0	1	0
rs142621581	0	0	0	1	0
rs142621659	0	0	0	1	0
rs142621673	0	1	0	0	0
rs142621693	0	0	0	1	0
rs142622094	0	0	0	1	0
rs142622236	0	0	0	1	0
rs142622471	0	0	1	0	0
rs142622489	0	0	0	1	0
rs142622553	1	0	0	0	0
rs142623387	0	0	0	1	0
rs142624053	0	0	0	1	0
rs142624080	0	0	1	0	0
rs142624377	0	0	0	1	0
rs142624656	0	0	1	0	0
rs142624934	0	0	0	1	0
rs142624974	0	0	0	1	0
rs142625526	0	0	0	1	0
rs142625780	0	0	0	1	0
rs142626101	0	0	1	0	0
rs142626594	1	0	0	0	0
rs142626627	0	0	0	1	0
rs142626935	0	0	0	1	0
rs142626963	0	1	0	0	0
rs142627052	0	0	0	0	1
rs142627796	0	0	0	1	0
rs142627992	0	0	0	1	0
rs142628063	0	1	0	0	0
rs142628227	0	1	0	0	0
rs142628327	0	0	0	1	0
rs142628491	0	1	0	0	0
rs142628520	0	0	0	1	0
rs142628532	0	0	0	1	0
rs142629255	0	0	0	0	1
rs142629273	0	0	0	1	0
rs142629594	0	0	0	1	0
rs142629921	0	0	0	1	0
rs142629938	0	0	0	1	0
rs142630368	0	0	0	1	0
rs142630661	0	0	0	1	0
rs142630867	0	0	0	1	0
rs142630988	0	0	0	1	0
rs142631800	0	0	0	1	0
rs142631861	0	0	0	1	0
rs142632199	0	0	0	1	0
rs142632360	0	0	0	1	0
rs142632610	0	0	0	1	0
rs142633103	0	0	0	1	0
rs142633299	0	0	0	1	0
rs142633416	0	0	0	1	0
rs142633580	0	0	0	1	0
rs142633620	0	0	0	1	0
rs142633826	0	1	0	0	0
rs142634219	0	0	0	1	0
rs142634331	0	0	0	1	0
rs142634332	0	1	0	0	0
rs142635028	0	0	0	1	0
rs142635618	0	0	0	1	0
rs142635737	0	0	0	1	0
rs142636193	0	1	0	0	0
rs142636264	0	1	0	0	0
rs142636502	0	0	0	1	0
rs142636887	0	0	0	1	0
rs142637016	0	0	1	0	0
rs142637756	0	0	0	0	1
rs142637823	0	1	0	0	0
rs142637863	0	0	0	1	0
rs142637966	1	0	0	0	0
rs142638174	0	0	0	1	0
rs142638196	0	0	0	1	0
rs142638762	0	0	0	1	0
rs142639023	0	0	0	1	0
rs142639234	0	0	0	1	0
rs142639292	0	0	0	1	0
rs142639649	0	1	0	0	0
rs142639685	0	0	0	1	0
rs142639738	0	1	0	0	0
rs142640911	0	0	0	1	0
rs142641476	0	0	0	1	0
rs142642248	0	0	0	1	0
rs142642401	0	0	0	1	0
rs142642407	0	1	0	0	0
rs142642550	0	0	0	1	0
rs142642568	0	0	0	1	0
rs142642646	0	0	0	1	0
rs142642879	0	0	1	0	0
rs142643060	0	0	0	1	0
rs142643832	0	0	0	1	0
rs142644085	0	1	0	0	0
rs142644276	0	0	0	1	0
rs142644321	0	0	0	0	1
rs142644985	0	0	0	1	0
rs142645067	0	0	1	0	0
rs142645095	0	0	0	0	1
rs142646733	0	0	1	0	0
rs142646920	0	0	0	1	0
rs142647177	0	0	0	1	0
rs142647374	0	0	0	1	0
rs142647448	0	0	0	1	0
rs142647716	0	0	0	1	0
rs142648259	0	0	1	0	0
rs142648815	0	0	1	0	0
rs142649088	0	0	1	0	0
rs142649283	0	0	0	1	0
rs142649835	0	1	0	0	0
rs142649888	0	1	0	0	0
rs142650245	0	0	0	1	0
rs142650612	0	0	0	1	0
rs142650761	0	0	1	0	0
rs142651456	0	0	0	1	0
rs142651618	0	0	0	1	0
rs142651905	0	0	0	1	0
rs142652226	0	1	0	0	0
rs142652619	0	0	0	1	0
rs142652881	0	0	0	1	0
rs142653131	0	0	1	0	0
rs142653523	0	1	0	0	0
rs142653990	0	0	0	1	0
rs142654194	0	0	0	1	0
rs142654320	0	0	0	1	0
rs142654818	1	0	0	0	0
rs142654928	0	1	0	0	0
rs142655022	0	0	0	1	0
rs142655113	0	0	0	1	0
rs142657006	0	0	0	1	0
rs142658340	0	0	0	1	0
rs142659937	0	0	0	1	0
rs142660167	0	0	0	1	0
rs142660653	0	0	1	0	0
rs142660659	0	0	0	1	0
rs142660697	0	0	0	1	0
rs142660953	0	0	0	1	0
rs142661080	0	0	0	1	0
rs142661463	0	0	0	1	0
rs142661594	0	0	0	1	0
rs142661623	0	0	0	1	0
rs142661652	0	0	0	1	0
rs142661959	0	0	0	1	0
rs142662188	0	0	0	1	0
rs142663093	0	1	0	0	0
rs142665174	0	1	0	0	0
rs142665175	0	0	0	1	0
rs142665523	0	1	0	0	0
rs142665774	0	0	0	1	0
rs142666478	0	0	0	1	0
rs142666519	0	0	0	1	0
rs142666564	0	0	0	1	0
rs142666716	0	0	0	1	0
rs142666948	1	0	0	0	0
rs142667736	0	0	0	1	0
rs142667748	0	1	0	0	0
rs142668009	0	0	0	1	0
rs142668468	0	0	0	1	0
rs142668483	0	0	0	1	0
rs142668827	0	0	0	1	0
rs142670105	0	0	0	1	0
rs142670293	0	0	0	1	0
rs142670522	0	0	0	1	0
rs142670730	0	0	1	0	0
rs142671237	0	0	0	1	0
rs142671391	0	0	0	1	0
rs142671997	0	1	0	0	0
rs142672231	0	0	0	1	0
rs142672495	0	0	0	1	0
rs142672865	0	0	0	1	0
rs142673932	0	0	0	1	0
rs142674186	0	0	0	1	0
rs142674745	0	0	1	0	0
rs142674759	0	0	0	1	0
rs142674955	0	0	0	1	0
rs142674965	0	0	0	0	1
rs142675143	0	0	0	1	0
rs142675770	0	0	0	1	0
rs142676398	0	0	0	1	0
rs142676513	0	1	0	0	0
rs142676677	1	0	0	0	0
rs142677110	0	0	0	1	0
rs142677205	0	0	0	1	0
rs142677291	0	1	0	0	0
rs142677544	0	0	0	1	0
rs142677717	0	0	0	1	0
rs142677935	0	0	0	1	0
rs142678068	0	1	0	0	0
rs142678081	0	0	0	1	0
rs142678171	0	0	1	0	0
rs142678586	0	0	0	1	0
rs142678698	0	0	0	1	0
rs142678927	0	0	0	1	0
rs142678966	0	0	0	1	0
rs142679152	0	0	0	1	0
rs142679154	0	0	0	1	0
rs142679588	0	0	0	1	0
rs142680004	0	0	0	1	0
rs142680180	0	0	0	1	0
rs142680372	0	0	0	1	0
rs142680430	0	0	0	1	0
rs142680588	0	0	0	1	0
rs142680652	0	0	0	1	0
rs142680696	0	0	0	1	0
rs142680777	0	0	0	1	0
rs142680999	0	0	0	1	0
rs142681399	0	0	0	1	0
rs142681486	0	0	0	1	0
rs142681567	0	0	0	1	0
rs142681831	1	0	0	0	0
rs142682865	0	0	0	1	0
rs142683183	0	0	0	1	0
rs142683503	0	0	0	1	0
rs142684132	0	0	0	0	1
rs142684797	0	0	0	1	0
rs142685146	0	0	0	1	0
rs142685736	0	0	0	1	0
rs142686283	0	0	0	1	0
rs142686927	0	0	0	1	0
rs142687066	0	0	0	1	0
rs142687608	0	0	0	1	0
rs142688124	0	0	0	1	0
rs142688127	0	0	0	1	0
rs142688210	1	0	0	0	0
rs142688324	0	1	0	0	0
rs142689023	1	0	0	0	0
rs142689445	0	0	0	1	0
rs142689450	0	0	0	1	0
rs142689540	1	0	0	0	0
rs142689872	0	1	0	0	0
rs142691413	0	0	0	0	1
rs142691560	0	0	0	1	0
rs142691662	0	0	0	1	0
rs142692398	0	1	0	0	0
rs142692662	0	0	1	0	0
rs142692724	0	0	0	1	0
rs142692918	0	1	0	0	0
rs142693684	0	0	0	1	0
rs142693763	0	0	1	0	0
rs142694043	0	0	0	1	0
rs142694263	0	0	0	0	1
rs142694422	0	0	0	1	0
rs142694486	0	0	0	1	0
rs142694652	0	0	0	1	0
rs142695011	0	0	1	0	0
rs142695380	0	0	0	1	0
rs142696412	0	0	0	1	0
rs142696840	0	0	0	1	0
rs142696873	0	0	0	1	0
rs142696918	0	0	0	1	0
rs142697219	0	0	0	1	0
rs142697263	0	0	0	1	0
rs142697703	0	0	0	1	0
rs142697951	0	0	0	1	0
rs142698112	0	1	0	0	0
rs142699753	0	1	0	0	0
rs142699830	1	0	0	0	0
rs142700435	1	0	0	0	0
rs142700748	0	0	0	1	0
rs142701365	0	0	0	1	0
rs142701453	0	0	1	0	0
rs142701669	0	0	1	0	0
rs142702069	0	0	0	1	0
rs142702565	0	0	0	0	1
rs142702623	0	0	0	1	0
rs142703099	0	0	0	1	0
rs142703137	0	0	0	1	0
rs142703176	0	0	0	1	0
rs142703290	0	0	0	1	0
rs142704274	0	0	1	0	0
rs142704704	0	0	0	1	0
rs142705205	1	0	0	0	0
rs142705358	0	0	0	1	0
rs142705810	0	0	0	1	0
rs142705813	0	0	0	0	1
rs142706623	0	0	0	1	0
rs142706730	0	0	0	1	0
rs142707233	0	0	1	0	0
rs142707907	0	0	0	1	0
rs142707993	1	0	0	0	0
rs142709536	0	0	0	1	0
rs142709744	0	0	0	1	0
rs142710797	0	0	0	1	0
rs142710889	0	0	0	1	0
rs142710944	0	0	0	1	0
rs142711303	0	0	0	1	0
rs142711555	0	0	0	1	0
rs142711568	0	0	0	0	1
rs142712312	0	0	0	1	0
rs142712385	0	0	0	1	0
rs142712423	0	0	0	1	0
rs142713239	0	1	0	0	0
rs142713368	0	0	0	1	0
rs142713403	0	0	0	1	0
rs142714433	0	0	0	0	1
rs142714652	0	1	0	0	0
rs142714793	0	0	0	1	0
rs142714866	0	0	0	1	0
rs142714946	1	0	0	0	0
rs142715899	0	0	0	1	0
rs142716427	1	0	0	0	0
rs142716730	0	0	0	1	0
rs142717422	0	0	0	1	0
rs142717914	0	0	0	1	0
rs142718068	0	1	0	0	0
rs142718667	0	0	0	1	0
rs142719606	0	0	0	1	0
rs142719914	0	0	0	1	0
rs142720223	0	0	0	0	1
rs142720278	0	1	0	0	0
rs142720280	0	0	0	1	0
rs142720550	0	1	0	0	0
rs142720892	0	0	0	1	0
rs142721353	0	0	0	0	1
rs142721483	0	0	0	1	0
rs142721553	0	0	0	1	0
rs142721752	0	0	0	1	0
rs142722113	0	0	0	1	0
rs142722246	1	0	0	0	0
rs142722315	0	1	0	0	0
rs142722394	0	0	1	0	0
rs142723474	0	0	0	1	0
rs142723671	0	0	0	1	0
rs142723742	1	0	0	0	0
rs142723847	0	0	0	0	1
rs142724430	0	0	0	1	0
rs142724664	0	0	0	1	0
rs142724906	1	0	0	0	0
rs142725708	0	0	0	1	0
rs142725754	0	0	0	1	0
rs142726194	1	0	0	0	0
rs142726530	0	0	0	1	0
rs142727039	1	0	0	0	0
rs142727140	0	0	0	1	0
rs142727684	0	1	0	0	0
rs142727738	0	0	0	1	0
rs142727751	0	0	0	1	0
rs142728013	0	0	0	1	0
rs142728198	0	1	0	0	0
rs142728226	0	0	1	0	0
rs142728251	0	0	0	1	0
rs142728688	0	0	0	1	0
rs142729038	0	0	0	1	0
rs142729829	0	0	0	1	0
rs142730066	0	0	0	1	0
rs142730205	1	0	0	0	0
rs142731095	0	1	0	0	0
rs142731290	0	0	1	0	0
rs142731911	0	0	0	0	1
rs142732000	0	0	0	1	0
rs142734011	0	0	1	0	0
rs142734201	1	0	0	0	0
rs142734409	0	0	0	1	0
rs142734550	0	0	1	0	0
rs142735667	0	0	0	1	0
rs142735747	0	0	0	1	0
rs142735783	0	0	0	1	0
rs142736332	0	0	0	1	0
rs142736713	0	0	0	1	0
rs142736886	0	0	0	1	0
rs142737018	0	0	0	1	0
rs142737230	0	0	0	1	0
rs142737327	0	0	0	1	0
rs142737341	0	0	1	0	0
rs142737569	0	0	0	1	0
rs142737602	1	0	0	0	0
rs142738286	0	0	0	1	0
rs142738287	0	0	0	1	0
rs142738579	0	0	0	1	0
rs142738714	0	0	0	1	0
rs142738782	0	1	0	0	0
rs142739304	0	0	0	1	0
rs142739675	0	0	0	1	0
rs142739685	0	0	0	1	0
rs142739790	0	0	0	1	0
rs142741102	0	0	0	1	0
rs142741734	0	0	0	1	0
rs142742237	0	0	0	1	0
rs142743017	0	0	0	1	0
rs142743059	0	0	0	1	0
rs142743151	1	0	0	0	0
rs142743251	0	0	0	1	0
rs142743458	1	0	0	0	0
rs142744967	0	0	1	0	0
rs142745031	0	0	0	1	0
rs142745441	0	0	1	0	0
rs142745815	0	0	0	1	0
rs142746237	0	0	1	0	0
rs142747269	1	0	0	0	0
rs142747470	0	0	0	1	0
rs142747719	0	0	0	1	0
rs142747804	0	0	0	1	0
rs142748310	0	0	0	1	0
rs142748424	0	1	0	0	0
rs142748550	0	0	0	1	0
rs142749035	0	0	0	1	0
rs142749437	0	0	1	0	0
rs142749471	0	0	0	1	0
rs142750217	0	0	0	1	0
rs142750235	0	0	0	1	0
rs142750391	0	1	0	0	0
rs142751294	0	0	0	1	0
rs142751503	0	1	0	0	0
rs142753310	0	0	0	0	1
rs142754274	0	1	0	0	0
rs142754963	0	0	0	1	0
rs142755215	0	0	0	1	0
rs142755265	0	0	0	1	0
rs142756377	0	0	0	1	0
rs142756767	0	0	0	1	0
rs142757225	0	0	1	0	0
rs142757490	0	0	0	1	0
rs142757584	0	0	0	1	0
rs142758179	0	0	0	1	0
rs142758841	1	0	0	0	0
rs142758935	0	0	0	1	0
rs142759264	0	0	0	1	0
rs142759324	0	0	0	1	0
rs142759976	0	0	0	1	0
rs142760542	0	0	0	1	0
rs142761135	0	0	0	1	0
rs142761648	0	0	0	1	0
rs142761945	0	0	0	1	0
rs142762097	0	1	0	0	0
rs142762360	0	0	1	0	0
rs142762770	0	0	1	0	0
rs142763256	0	0	1	0	0
rs142763341	0	0	0	1	0
rs142763482	0	0	0	0	1
rs142763992	0	0	0	1	0
rs142764025	0	0	0	1	0
rs142764135	0	0	0	1	0
rs142764136	0	0	0	1	0
rs142764210	0	1	0	0	0
rs142764495	0	0	1	0	0
rs142764692	0	0	0	1	0
rs142764746	0	0	0	1	0
rs142765498	0	0	0	1	0
rs142765517	0	0	1	0	0
rs142765646	0	0	0	1	0
rs142765729	0	0	0	1	0
rs142765932	1	0	0	0	0
rs142765973	0	0	0	1	0
rs142766061	1	0	0	0	0
rs142766136	0	0	0	1	0
rs142766377	0	0	0	1	0
rs142767852	0	0	0	1	0
rs142768014	0	0	0	1	0
rs142768088	1	0	0	0	0
rs142768538	0	0	0	1	0
rs142769849	0	0	0	1	0
rs142770200	1	0	0	0	0
rs142770403	0	0	0	1	0
rs142770499	0	1	0	0	0
rs142771031	0	0	0	1	0
rs142772222	0	0	0	1	0
rs142772276	0	0	0	1	0
rs142772716	0	0	0	1	0
rs142772737	1	0	0	0	0
rs142773237	0	0	0	1	0
rs142773315	0	0	0	1	0
rs142774456	0	0	1	0	0
rs142775462	0	0	0	1	0
rs142775631	0	0	0	1	0
rs142776839	0	0	0	1	0
rs142776939	0	0	0	1	0
rs142777115	0	0	0	1	0
rs142778045	0	0	0	1	0
rs142778434	0	1	0	0	0
rs142778795	1	0	0	0	0
rs142778928	0	0	0	0	1
rs142779137	0	0	0	0	1
rs142779375	0	0	0	1	0
rs142779855	0	0	0	1	0
rs142780398	0	1	0	0	0
rs142780421	0	0	0	1	0
rs142781730	0	0	0	1	0
rs142782464	0	0	0	1	0
rs142782606	0	0	0	1	0
rs142782892	0	0	0	1	0
rs142783188	0	0	0	1	0
rs142783556	0	0	0	1	0
rs142783576	0	0	0	1	0
rs142784096	1	0	0	0	0
rs142784349	0	0	0	1	0
rs142784448	0	0	0	1	0
rs142784470	1	0	0	0	0
rs142784738	0	0	0	1	0
rs142784827	0	0	0	1	0
rs142784890	0	0	1	0	0
rs142785020	0	0	0	1	0
rs142785169	0	0	1	0	0
rs142785290	0	0	0	1	0
rs142785332	0	0	0	1	0
rs142785375	0	0	0	1	0
rs142785706	0	1	0	0	0
rs142785806	0	0	1	0	0
rs142785831	0	1	0	0	0
rs142786290	0	0	0	1	0
rs142786371	0	0	0	0	1
rs142786380	0	0	0	1	0
rs142786455	0	0	0	1	0
rs142786496	0	0	0	1	0
rs142787483	0	0	0	1	0
rs142787819	0	0	0	1	0
rs142787830	0	1	0	0	0
rs142788290	0	0	0	1	0
rs142788389	0	1	0	0	0
rs142788472	0	0	0	1	0
rs142788699	0	0	0	1	0
rs142789091	0	0	0	1	0
rs142789107	0	0	0	1	0
rs142789278	0	1	0	0	0
rs142789399	1	0	0	0	0
rs142789472	0	0	0	1	0
rs142790040	0	0	0	1	0
rs142790602	0	0	0	1	0
rs142790785	0	0	1	0	0
rs142791083	0	0	0	1	0
rs142791191	0	0	0	1	0
rs142791387	0	0	0	1	0
rs142791578	0	0	0	1	0
rs142792547	0	0	0	1	0
rs142793003	0	1	0	0	0
rs142793564	0	0	0	1	0
rs142794225	0	0	0	1	0
rs142795042	0	0	1	0	0
rs142795305	0	0	0	1	0
rs142795358	0	0	0	1	0
rs142795487	0	0	0	1	0
rs142795678	1	0	0	0	0
rs142795762	0	0	0	1	0
rs142796012	0	0	0	1	0
rs142796514	0	0	0	1	0
rs142796556	0	0	0	1	0
rs142797262	0	0	0	1	0
rs142797565	0	0	0	1	0
rs142797632	0	0	0	1	0
rs142797842	0	0	0	1	0
rs142798623	1	0	0	0	0
rs142798717	0	0	1	0	0
rs142799197	0	0	0	1	0
rs142799580	0	0	0	1	0
rs142801282	0	0	0	1	0
rs142801423	0	0	0	1	0
rs142801743	1	0	0	0	0
rs142801911	0	0	0	1	0
rs142802325	0	0	0	1	0
rs142802921	0	0	0	1	0
rs142803093	0	0	0	1	0
rs142803639	0	0	0	1	0
rs142803792	0	1	0	0	0
rs142803978	0	0	1	0	0
rs142804062	0	1	0	0	0
rs142804442	0	0	0	1	0
rs142804449	0	0	0	1	0
rs142804456	1	0	0	0	0
rs142804733	0	0	0	1	0
rs142804936	0	0	0	1	0
rs142805230	0	0	0	1	0
rs142806231	0	0	0	1	0
rs142806421	0	0	0	1	0
rs142806558	0	0	0	1	0
rs142806721	0	1	0	0	0
rs142806728	0	0	1	0	0
rs142806780	0	0	0	1	0
rs142806879	0	0	0	1	0
rs142807587	0	0	0	1	0
rs142808258	0	0	0	1	0
rs142808515	0	0	0	1	0
rs142808523	0	0	0	1	0
rs142808910	0	0	0	1	0
rs142809042	0	0	0	1	0
rs142809186	0	0	0	1	0
rs142809548	0	0	0	1	0
rs142809795	0	0	1	0	0
rs142810084	0	0	0	1	0
rs142810239	0	0	1	0	0
rs142810853	0	0	0	1	0
rs142811016	0	0	0	1	0
rs142811344	0	0	0	1	0
rs142811713	0	1	0	0	0
rs142811859	0	0	0	1	0
rs142811911	0	1	0	0	0
rs142811990	0	0	0	1	0
rs142812085	0	0	0	1	0
rs142812416	0	0	0	1	0
rs142812422	0	0	0	1	0
rs142812981	0	0	0	1	0
rs142813125	0	0	0	1	0
rs142813461	0	0	0	1	0
rs142813585	0	0	0	1	0
rs142813985	0	0	0	1	0
rs142814383	0	0	0	1	0
rs142814535	0	0	0	1	0
rs142815154	0	0	0	1	0
rs142816182	0	0	0	1	0
rs142816434	0	0	0	1	0
rs142816500	0	0	0	1	0
rs142816774	0	0	0	1	0
rs142816855	0	0	0	1	0
rs142817131	0	0	0	1	0
rs142817883	0	0	0	1	0
rs142819023	0	0	0	1	0
rs142819408	0	0	0	1	0
rs142819964	0	0	0	1	0
rs142819977	0	0	0	1	0
rs142820107	0	1	0	0	0
rs142820796	0	1	0	0	0
rs142821568	0	0	0	1	0
rs142821787	0	0	0	1	0
rs142821983	0	0	0	1	0
rs142822273	0	0	0	1	0
rs142822288	0	0	0	1	0
rs142822581	0	1	0	0	0
rs142822662	0	0	0	1	0
rs142823240	0	0	0	1	0
rs142823495	0	0	0	1	0
rs142823559	0	0	0	1	0
rs142823696	0	1	0	0	0
rs142823724	0	0	1	0	0
rs142824180	0	0	0	1	0
rs142824527	0	1	0	0	0
rs142824587	0	0	0	1	0
rs142824840	0	1	0	0	0
rs142825108	0	0	0	1	0
rs142825120	0	0	1	0	0
rs142825805	0	0	0	1	0
rs142825959	0	0	0	1	0
rs142826408	0	0	1	0	0
rs142826932	0	0	0	1	0
rs142827044	0	0	0	1	0
rs142827584	0	0	0	1	0
rs142827824	0	0	1	0	0
rs142827866	0	0	0	1	0
rs142828559	0	1	0	0	0
rs142828802	0	0	0	1	0
rs142828844	0	0	1	0	0
rs142829045	0	0	1	0	0
rs142829243	0	0	0	1	0
rs142829399	0	0	0	1	0
rs142830415	0	0	0	1	0
rs142830426	0	0	0	1	0
rs142830525	1	0	0	0	0
rs142830571	0	1	0	0	0
rs142830589	0	0	0	1	0
rs142830634	0	0	0	1	0
rs142830641	0	0	0	0	1
rs142830713	1	0	0	0	0
rs142831649	0	1	0	0	0
rs142832019	0	1	0	0	0
rs142832260	0	0	0	1	0
rs142832836	0	0	0	1	0
rs142832931	0	0	0	1	0
rs142832983	0	0	0	1	0
rs142833845	0	0	0	1	0
rs142833866	0	0	0	0	1
rs142833946	0	0	0	1	0
rs142833960	0	0	0	1	0
rs142834017	0	0	0	1	0
rs142834231	0	1	0	0	0
rs142834516	1	0	0	0	0
rs142834829	0	0	0	1	0
rs142835761	0	0	0	1	0
rs142836026	0	0	0	1	0
rs142836655	0	0	0	1	0
rs142837283	0	0	0	1	0
rs142837309	0	0	0	1	0
rs142837411	0	0	0	1	0
rs142838338	0	0	1	0	0
rs142838901	1	0	0	0	0
rs142839335	0	1	0	0	0
rs142839456	0	0	0	1	0
rs142839853	0	1	0	0	0
rs142840013	1	0	0	0	0
rs142840921	0	0	0	1	0
rs142840967	0	0	0	1	0
rs142841160	0	0	1	0	0
rs142841179	0	0	0	1	0
rs142841907	0	0	0	1	0
rs142842407	0	0	0	1	0
rs142842462	0	0	0	1	0
rs142843217	0	0	0	1	0
rs142843359	1	0	0	0	0
rs142843399	0	0	0	1	0
rs142843750	0	0	0	0	1
rs142843859	0	0	1	0	0
rs142844400	0	0	0	1	0
rs142844460	0	0	0	1	0
rs142844733	1	0	0	0	0
rs142845965	0	0	0	0	1
rs142845986	0	0	0	1	0
rs142846127	0	0	0	1	0
rs142846931	0	0	0	1	0
rs142847104	0	0	0	1	0
rs142847259	0	0	0	1	0
rs142847650	0	0	0	1	0
rs142847682	1	0	0	0	0
rs142848043	0	0	0	1	0
rs142849150	0	0	0	1	0
rs142849247	0	0	0	1	0
rs142849539	0	0	0	1	0
rs142849731	0	0	0	1	0
rs142849800	1	0	0	0	0
rs142849843	0	0	0	1	0
rs142850555	0	0	0	1	0
rs142850573	0	0	0	1	0
rs142852264	0	0	0	1	0
rs142853227	1	0	0	0	0
rs142853646	0	0	0	1	0
rs142853664	0	0	0	1	0
rs142853822	0	0	1	0	0
rs142853831	0	0	0	1	0
rs142853977	0	0	0	1	0
rs142854185	0	0	0	1	0
rs142854735	0	0	0	1	0
rs142854796	0	0	0	1	0
rs142855060	0	0	0	1	0
rs142855517	0	0	0	1	0
rs142856524	0	0	0	1	0
rs142856535	0	0	0	1	0
rs142856666	0	0	1	0	0
rs142857169	0	1	0	0	0
rs142858003	0	0	0	1	0
rs142858389	0	0	0	1	0
rs142858547	0	0	0	1	0
rs142858855	0	0	0	1	0
rs142859147	0	0	0	1	0
rs142859279	0	1	0	0	0
rs142859281	0	0	0	1	0
rs142859781	0	0	0	1	0
rs142859936	0	0	0	1	0
rs142860009	0	1	0	0	0
rs142860083	0	0	0	1	0
rs142860121	0	0	0	1	0
rs142860389	0	1	0	0	0
rs142860615	0	0	0	1	0
rs142860616	0	0	0	1	0
rs142860868	0	0	0	1	0
rs142861066	0	0	0	1	0
rs142863264	0	0	0	1	0
rs142863265	0	0	0	1	0
rs142863357	0	1	0	0	0
rs142864524	0	0	0	1	0
rs142865203	0	0	0	1	0
rs142865472	0	0	0	0	1
rs142865480	0	0	0	1	0
rs142865743	1	0	0	0	0
rs142865934	0	0	0	1	0
rs142866072	0	0	0	1	0
rs142866077	0	0	0	1	0
rs142866083	0	0	0	1	0
rs142867670	0	0	0	1	0
rs142867900	0	0	1	0	0
rs142868135	0	0	0	1	0
rs142868286	1	0	0	0	0
rs142868766	0	0	0	1	0
rs142868832	0	1	0	0	0
rs142869025	0	0	0	1	0
rs142869206	0	0	0	1	0
rs142869474	0	0	0	1	0
rs142869655	0	1	0	0	0
rs142869698	0	0	0	1	0
rs142870067	0	0	0	1	0
rs142870078	0	0	0	1	0
rs142870088	0	0	0	1	0
rs142870231	0	0	0	1	0
rs142870563	0	0	0	1	0
rs142870737	1	0	0	0	0
rs142871043	0	0	0	1	0
rs142871459	0	0	0	1	0
rs142871548	1	0	0	0	0
rs142871624	0	0	0	1	0
rs142872472	0	0	1	0	0
rs142872479	0	0	0	1	0
rs142872545	0	0	0	1	0
rs142873359	0	0	0	1	0
rs142873531	0	0	0	1	0
rs142873605	1	0	0	0	0
rs142873804	0	0	0	1	0
rs142873940	0	0	0	1	0
rs142873981	1	0	0	0	0
rs142874192	0	0	0	1	0
rs142875348	0	0	0	0	1
rs142875677	0	0	0	1	0
rs142876385	0	1	0	0	0
rs142876574	0	0	0	1	0
rs142876696	0	0	0	0	1
rs142876825	0	0	0	1	0
rs142876827	0	0	0	1	0
rs142877056	0	0	0	1	0
rs142878045	0	0	0	1	0
rs142878100	0	0	0	1	0
rs142878556	0	0	1	0	0
rs142878901	0	0	0	1	0
rs142879949	0	0	0	1	0
rs142880441	0	0	0	1	0
rs142880874	0	0	0	1	0
rs142881505	0	0	0	1	0
rs142881712	0	1	0	0	0
rs142881842	0	0	0	1	0
rs142882090	0	0	1	0	0
rs142882118	0	0	0	1	0
rs142882620	0	0	0	1	0
rs142882651	0	0	0	0	1
rs142882701	0	0	0	1	0
rs142882982	0	0	1	0	0
rs142883380	0	0	0	1	0
rs142883467	0	1	0	0	0
rs142883472	0	0	0	1	0
rs142884757	0	0	1	0	0
rs142886131	0	0	0	1	0
rs142886873	0	0	0	1	0
rs142887119	1	0	0	0	0
rs142887299	0	1	0	0	0
rs142887378	0	0	0	1	0
rs142887803	0	0	0	1	0
rs142888074	0	0	0	1	0
rs142888095	1	0	0	0	0
rs142888299	0	0	0	1	0
rs142888353	0	0	0	0	1
rs142888439	0	0	0	1	0
rs142888522	0	0	1	0	0
rs142888625	0	0	0	1	0
rs142888914	0	0	0	1	0
rs142889048	0	0	0	1	0
rs142889057	0	0	0	1	0
rs142889113	0	0	1	0	0
rs142889137	0	0	1	0	0
rs142889949	0	0	0	1	0
rs142890193	0	0	0	1	0
rs142890729	0	0	0	1	0
rs142890794	0	0	1	0	0
rs142891559	0	0	0	1	0
rs142891735	0	0	0	1	0
rs142891753	0	0	0	1	0
rs142891773	0	0	0	1	0
rs142891893	0	0	0	1	0
rs142892015	0	0	0	1	0
rs142892483	0	0	0	1	0
rs142892736	0	0	0	1	0
rs142892981	0	0	0	1	0
rs142892995	0	0	0	1	0
rs142893535	0	0	0	1	0
rs142893792	0	0	0	1	0
rs142893896	0	0	0	1	0
rs142894079	0	0	0	1	0
rs142894315	0	0	0	1	0
rs142894786	0	0	1	0	0
rs142894898	0	0	0	1	0
rs142895386	0	0	0	1	0
rs142896342	0	0	0	1	0
rs142896475	0	0	0	1	0
rs142897829	0	0	1	0	0
rs142897970	0	1	0	0	0
rs142898381	0	0	0	1	0
rs142898576	0	0	0	1	0
rs142898737	0	0	0	1	0
rs142899158	0	1	0	0	0
rs142899914	0	0	0	1	0
rs142901069	0	0	1	0	0
rs142901427	0	0	0	1	0
rs142901430	0	1	0	0	0
rs142901478	0	0	0	1	0
rs142902273	0	0	0	1	0
rs142902809	0	0	0	1	0
rs142902887	0	0	0	1	0
rs142902943	0	0	0	1	0
rs142903301	0	0	0	1	0
rs142903343	0	0	0	1	0
rs142903445	0	0	1	0	0
rs142903468	0	0	0	1	0
rs142903909	0	0	0	1	0
rs142904019	0	1	0	0	0
rs142904561	0	0	1	0	0
rs142904921	0	1	0	0	0
rs142904981	0	0	0	1	0
rs142905990	0	0	0	1	0
rs142905992	0	0	0	1	0
rs142906642	0	0	0	1	0
rs142908159	0	0	0	1	0
rs142908612	0	0	0	1	0
rs142908975	0	0	0	1	0
rs142909342	1	0	0	0	0
rs142909356	0	0	0	1	0
rs142910776	0	0	0	1	0
rs142910954	0	0	0	1	0
rs142911474	0	0	0	1	0
rs142911573	0	0	0	1	0
rs142911743	0	1	0	0	0
rs142911981	1	0	0	0	0
rs142912094	0	0	0	1	0
rs142912165	0	0	0	1	0
rs142912577	0	0	0	1	0
rs142912877	0	0	0	1	0
rs142913020	0	0	0	1	0
rs142913503	0	0	0	0	1
rs142913512	0	0	1	0	0
rs142913748	0	0	0	1	0
rs142913820	0	0	0	1	0
rs142914446	1	0	0	0	0
rs142914489	0	0	0	1	0
rs142915139	1	0	0	0	0
rs142915277	0	1	0	0	0
rs142915835	0	1	0	0	0
rs142916207	0	0	1	0	0
rs142916489	0	0	0	1	0
rs142916503	0	0	0	1	0
rs142917143	1	0	0	0	0
rs142917389	0	0	0	1	0
rs142917603	0	0	0	1	0
rs142917631	0	0	0	1	0
rs142918386	1	0	0	0	0
rs142918701	0	1	0	0	0
rs142919430	0	0	0	1	0
rs142919881	0	0	0	1	0
rs142920210	0	0	1	0	0
rs142920354	0	0	0	1	0
rs142920398	0	0	0	1	0
rs142921094	0	0	0	1	0
rs142921865	0	1	0	0	0
rs142922162	0	0	0	0	1
rs142922453	0	0	0	1	0
rs142922722	0	0	1	0	0
rs142922924	0	0	0	1	0
rs142923009	0	0	0	1	0
rs142923181	0	0	0	0	1
rs142923745	0	0	0	1	0
rs142923749	0	0	0	1	0
rs142924565	0	0	0	0	1
rs142924857	0	1	0	0	0
rs142925218	1	0	0	0	0
rs142926085	0	0	1	0	0
rs142926347	0	0	0	1	0
rs142926639	0	0	1	0	0
rs142926789	0	0	0	1	0
rs142927246	1	0	0	0	0
rs142928424	0	0	0	1	0
rs142928539	0	0	0	1	0
rs142928617	0	0	0	1	0
rs142930213	0	0	0	1	0
rs142930312	1	0	0	0	0
rs142930390	0	0	0	1	0
rs142930541	0	0	0	1	0
rs142930583	0	0	0	1	0
rs142931036	0	0	0	1	0
rs142931055	0	0	0	1	0
rs142931061	0	0	0	1	0
rs142931376	0	0	0	1	0
rs142931484	0	0	0	1	0
rs142931584	0	0	0	1	0
rs142932045	0	0	0	1	0
rs142935055	0	0	0	1	0
rs142936201	0	0	0	1	0
rs142936329	0	0	0	1	0
rs142936386	0	0	0	1	0
rs142937051	0	0	0	1	0
rs142937703	0	0	0	1	0
rs142938110	0	0	0	1	0
rs142938268	0	0	1	0	0
rs142938933	0	0	0	1	0
rs142938965	0	0	0	0	1
rs142939448	0	0	0	1	0
rs142940208	1	0	0	0	0
rs142940418	1	0	0	0	0
rs142940498	0	0	0	1	0
rs142941155	0	0	0	1	0
rs142941174	0	0	0	1	0
rs142941376	0	0	0	1	0
rs142942003	0	1	0	0	0
rs142942771	0	0	0	1	0
rs142942954	0	1	0	0	0
rs142943079	0	0	0	1	0
rs142943111	0	0	0	1	0
rs142943227	0	0	0	1	0
rs142943318	0	0	0	1	0
rs142943325	0	0	0	1	0
rs142943858	0	1	0	0	0
rs142944126	0	0	0	1	0
rs142944584	0	0	0	1	0
rs142944618	0	1	0	0	0
rs142944932	0	0	0	1	0
rs142945347	0	0	0	1	0
rs142945470	0	0	0	1	0
rs142945643	0	0	0	1	0
rs142945882	0	0	0	1	0
rs142946038	0	0	0	1	0
rs142946364	1	0	0	0	0
rs142946377	0	0	0	1	0
rs142946578	0	0	0	1	0
rs142946740	0	0	0	1	0
rs142947291	0	0	1	0	0
rs142947386	0	0	0	1	0
rs142947489	0	0	0	1	0
rs142947498	0	0	0	1	0
rs142947864	0	0	0	1	0
rs142948421	0	0	0	1	0
rs142948649	0	0	0	1	0
rs142949257	0	0	1	0	0
rs142949736	0	0	0	1	0
rs142949835	0	0	0	1	0
rs142950680	0	0	0	1	0
rs142951324	0	0	0	1	0
rs142951482	0	0	0	0	1
rs142951633	0	0	1	0	0
rs142951665	0	0	0	1	0
rs142951753	0	0	1	0	0
rs142952965	0	0	0	0	1
rs142953447	0	0	0	1	0
rs142953763	0	0	0	1	0
rs142954258	0	0	0	1	0
rs142954279	0	0	0	1	0
rs142955120	0	0	0	1	0
rs142955193	0	0	0	1	0
rs142955796	0	0	0	1	0
rs142955801	1	0	0	0	0
rs142956012	0	0	0	1	0
rs142956407	0	0	0	1	0
rs142956665	0	0	0	1	0
rs142956830	0	0	0	1	0
rs142956979	0	0	1	0	0
rs142956994	0	0	0	1	0
rs142957330	0	1	0	0	0
rs142957347	0	0	0	1	0
rs142957610	0	1	0	0	0
rs142958158	0	0	0	1	0
rs142958257	0	0	0	1	0
rs142958261	0	0	0	1	0
rs142958576	1	0	0	0	0
rs142959147	0	0	0	1	0
rs142959402	0	0	0	1	0
rs142960163	0	1	0	0	0
rs142960579	0	0	0	1	0
rs142960669	1	0	0	0	0
rs142960675	1	0	0	0	0
rs142961093	1	0	0	0	0
rs142961422	0	0	0	1	0
rs142961769	0	0	0	1	0
rs142961815	0	0	0	1	0
rs142961859	0	0	0	1	0
rs142962378	0	0	0	1	0
rs142962687	0	0	0	1	0
rs142962764	1	0	0	0	0
rs142962885	0	0	0	1	0
rs142963135	1	0	0	0	0
rs142963348	0	0	0	1	0
rs142963376	0	0	0	1	0
rs142963501	0	0	0	1	0
rs142964241	0	1	0	0	0
rs142964252	0	0	0	1	0
rs142964263	0	1	0	0	0
rs142964381	0	0	1	0	0
rs142964474	0	0	0	1	0
rs142964617	0	0	0	1	0
rs142965118	0	0	0	1	0
rs142965517	0	0	0	1	0
rs142966483	0	0	0	1	0
rs142967001	0	0	0	1	0
rs142967264	0	1	0	0	0
rs142967475	0	0	0	1	0
rs142967752	0	1	0	0	0
rs142968009	0	0	0	1	0
rs142968271	0	0	1	0	0
rs142969036	0	0	1	0	0
rs142969844	0	0	0	1	0
rs142970363	0	1	0	0	0
rs142971043	0	1	0	0	0
rs142971229	0	0	0	1	0
rs142971303	0	0	0	0	1
rs142971676	0	0	1	0	0
rs142972056	0	0	0	1	0
rs142972445	0	0	0	1	0
rs142973288	0	0	0	1	0
rs142973850	0	0	0	1	0
rs142973906	0	0	1	0	0
rs142974181	0	0	0	1	0
rs142974449	0	0	0	1	0
rs142974628	0	0	0	1	0
rs142974944	0	0	0	1	0
rs142975026	0	0	0	1	0
rs142976540	0	0	0	1	0
rs142978166	0	0	0	1	0
rs142978170	0	0	0	1	0
rs142978288	0	0	0	1	0
rs142978326	0	0	0	1	0
rs142978429	1	0	0	0	0
rs142978531	0	0	0	1	0
rs142979259	0	0	1	0	0
rs142979735	0	1	0	0	0
rs142980006	0	0	1	0	0
rs142980102	0	0	0	1	0
rs142980501	0	0	0	1	0
rs142981513	0	0	1	0	0
rs142982620	0	1	0	0	0
rs142982981	0	0	0	1	0
rs142983052	0	0	0	1	0
rs142983901	0	0	0	1	0
rs142984117	0	0	0	1	0
rs142984702	0	1	0	0	0
rs142984946	0	0	0	1	0
rs142984982	1	0	0	0	0
rs142985032	0	0	0	1	0
rs142985203	0	0	0	1	0
rs142985474	0	0	1	0	0
rs142985490	0	1	0	0	0
rs142985940	0	0	0	1	0
rs142986167	0	0	1	0	0
rs142986287	0	0	0	1	0
rs142986395	0	0	0	1	0
rs142986462	0	1	0	0	0
rs142986554	0	0	0	1	0
rs142986582	1	0	0	0	0
rs142986850	0	1	0	0	0
rs142988189	0	0	0	1	0
rs142988941	0	0	0	1	0
rs142989216	0	1	0	0	0
rs142989458	0	1	0	0	0
rs142989750	0	1	0	0	0
rs142990472	0	1	0	0	0
rs142990478	0	0	0	1	0
rs142990539	0	0	0	1	0
rs142992312	0	0	1	0	0
rs142992588	0	0	1	0	0
rs142992830	0	0	1	0	0
rs142993085	0	0	0	1	0
rs142993600	0	0	1	0	0
rs142993805	0	0	0	0	1
rs142993989	0	1	0	0	0
rs142994143	0	0	0	1	0
rs142994265	0	0	0	1	0
rs142994356	0	0	0	1	0
rs142995089	0	0	0	0	1
rs142995114	0	0	1	0	0
rs142995446	0	0	0	1	0
rs142995676	0	0	0	1	0
rs142995688	0	1	0	0	0
rs142996266	0	0	0	1	0
rs142996307	1	0	0	0	0
rs142996874	0	0	0	1	0
rs142997001	0	0	0	1	0
rs142997339	0	0	0	1	0
rs142997475	0	0	0	0	1
rs142997502	0	0	1	0	0
rs142998196	0	0	0	1	0
rs142998360	0	0	0	1	0
rs142998513	0	0	0	1	0
rs142998644	0	0	0	1	0
rs142999316	0	0	0	0	1
rs142999348	0	0	0	1	0
rs142999350	1	0	0	0	0
rs142999459	0	0	1	0	0
rs142999612	0	0	0	1	0
rs142999667	1	0	0	0	0
rs143000016	0	1	0	0	0
rs143000423	0	0	0	1	0
rs143000701	0	0	0	1	0
rs143001907	1	0	0	0	0
rs143002007	0	1	0	0	0
rs143002514	0	0	0	1	0
rs143002727	0	0	0	1	0
rs143003203	0	0	0	1	0
rs143003453	0	0	0	1	0
rs143003790	0	0	0	1	0
rs143003898	0	0	0	1	0
rs143003994	0	0	0	1	0
rs143005052	0	0	1	0	0
rs143005664	0	0	0	1	0
rs143005749	0	1	0	0	0
rs143005851	0	0	0	1	0
rs143006236	0	0	0	1	0
rs143006492	0	0	0	1	0
rs143006729	0	0	0	1	0
rs143006773	0	0	0	1	0
rs143007323	1	0	0	0	0
rs143007468	0	0	0	1	0
rs143007759	0	1	0	0	0
rs143008299	0	1	0	0	0
rs143009326	1	0	0	0	0
rs143009502	0	0	0	1	0
rs143010589	0	0	1	0	0
rs143011679	0	1	0	0	0
rs143011768	0	0	0	1	0
rs143011790	0	0	0	1	0
rs143011926	0	0	0	1	0
rs143013434	0	0	0	1	0
rs143013457	0	0	0	1	0
rs143013532	0	0	0	1	0
rs143013804	0	0	1	0	0
rs143014464	0	0	0	1	0
rs143014492	0	1	0	0	0
rs143014529	0	0	0	1	0
rs143015441	0	0	0	1	0
rs143015493	1	0	0	0	0
rs143015939	0	0	0	1	0
rs143016224	1	0	0	0	0
rs143016909	0	0	0	0	1
rs143017000	0	0	0	1	0
rs143017067	0	0	0	1	0
rs143018597	1	0	0	0	0
rs143018694	0	0	0	1	0
rs143019050	0	0	0	0	1
rs143019645	0	0	0	1	0
rs143019762	0	0	0	1	0
rs143020118	0	1	0	0	0
rs143020264	1	0	0	0	0
rs143021357	0	1	0	0	0
rs143021848	0	0	0	1	0
rs143022607	0	0	0	1	0
rs143022706	0	0	1	0	0
rs143023580	0	0	0	1	0
rs143023621	0	0	0	1	0
rs143023917	0	1	0	0	0
rs143024501	0	0	0	1	0
rs143024568	0	0	0	1	0
rs143024934	0	0	1	0	0
rs143025107	0	0	0	1	0
rs143025110	0	1	0	0	0
rs143025140	1	0	0	0	0
rs143025152	0	0	0	1	0
rs143025887	0	0	0	1	0
rs143026032	0	0	0	1	0
rs143026042	0	0	0	1	0
rs143026203	0	0	1	0	0
rs143026724	0	0	0	1	0
rs143027079	0	0	0	1	0
rs143027272	0	0	0	0	1
rs143027366	0	0	1	0	0
rs143027990	0	0	0	1	0
rs143028189	0	0	0	1	0
rs143029451	0	0	0	1	0
rs143030426	0	0	0	1	0
rs143030709	0	0	1	0	0
rs143031469	0	0	0	1	0
rs143032393	0	0	0	1	0
rs143032836	0	0	0	1	0
rs143033300	0	0	0	1	0
rs143033357	0	0	0	1	0
rs143033540	0	0	1	0	0
rs143033548	0	1	0	0	0
rs143033878	0	0	0	1	0
rs143034162	0	1	0	0	0
rs143034290	0	0	0	1	0
rs143034534	0	0	0	1	0
rs143034767	0	0	0	1	0
rs143035572	0	0	0	0	1
rs143035649	1	0	0	0	0
rs143035655	0	0	0	1	0
rs143036712	1	0	0	0	0
rs143037200	0	0	0	1	0
rs143037297	0	0	0	1	0
rs143038104	0	0	0	1	0
rs143038500	0	0	0	1	0
rs143038922	0	0	0	1	0
rs143039206	0	0	0	1	0
rs143039635	0	0	0	1	0
rs143039861	0	0	1	0	0
rs143039958	0	0	0	1	0
rs143040010	0	0	0	1	0
rs143040196	0	1	0	0	0
rs143040561	0	0	0	1	0
rs143040619	0	0	0	1	0
rs143041316	0	0	0	1	0
rs143041394	0	0	1	0	0
rs143042232	0	0	0	1	0
rs143042313	0	0	1	0	0
rs143042590	0	0	0	1	0
rs143042662	0	0	0	1	0
rs143042734	0	0	0	0	1
rs143042771	0	1	0	0	0
rs143043241	0	0	0	1	0
rs143043417	0	0	0	1	0
rs143043740	0	1	0	0	0
rs143043763	0	0	0	1	0
rs143044209	0	0	0	0	1
rs143044847	0	0	0	1	0
rs143044978	0	0	0	1	0
rs143044983	1	0	0	0	0
rs143045042	0	0	0	1	0
rs143045266	0	0	0	1	0
rs143045339	0	0	1	0	0
rs143045450	0	0	0	1	0
rs143046746	0	0	0	1	0
rs143046759	0	0	0	1	0
rs143046899	0	0	0	1	0
rs143047395	0	0	0	1	0
rs143047665	0	0	0	1	0
rs143048284	1	0	0	0	0
rs143048595	0	0	0	1	0
rs143048866	0	0	0	1	0
rs143049161	0	0	0	1	0
rs143049847	1	0	0	0	0
rs143050036	1	0	0	0	0
rs143050545	1	0	0	0	0
rs143050596	0	0	0	1	0
rs143050691	0	1	0	0	0
rs143052103	0	0	0	1	0
rs143052156	0	0	0	0	1
rs143052438	1	0	0	0	0
rs143052941	0	0	0	1	0
rs143053040	0	0	0	1	0
rs143053446	0	0	0	1	0
rs143053559	0	0	1	0	0
rs143055620	0	0	0	1	0
rs143055816	0	1	0	0	0
rs143056995	0	0	0	1	0
rs143057199	0	0	0	1	0
rs143057226	0	1	0	0	0
rs143057349	0	0	0	1	0
rs143057364	0	0	0	1	0
rs143057620	0	0	0	1	0
rs143058397	0	0	0	1	0
rs143058746	0	0	0	1	0
rs143059004	1	0	0	0	0
rs143059089	0	1	0	0	0
rs143059827	0	0	0	1	0
rs143059931	0	0	1	0	0
rs143060494	0	0	0	1	0
rs143060515	0	0	0	1	0
rs143060736	0	0	0	1	0
rs143060776	0	0	0	1	0
rs143061234	0	0	0	1	0
rs143061386	0	1	0	0	0
rs143061410	0	0	0	1	0
rs143061663	0	0	0	1	0
rs143061835	0	0	0	1	0
rs143061906	0	0	0	1	0
rs143062064	1	0	0	0	0
rs143062230	0	0	1	0	0
rs143062241	0	0	0	1	0
rs143062415	0	0	0	1	0
rs143062636	0	0	0	1	0
rs143062765	1	0	0	0	0
rs143063337	0	0	0	1	0
rs143063621	0	0	0	1	0
rs143063936	1	0	0	0	0
rs143064256	0	0	1	0	0
rs143064595	0	0	0	1	0
rs143064823	0	0	0	1	0
rs143064850	0	0	0	1	0
rs143065990	0	0	0	0	1
rs143066104	0	0	0	0	1
rs143066237	0	0	0	1	0
rs143066417	0	0	0	1	0
rs143066816	0	0	0	1	0
rs143067379	0	0	0	1	0
rs143067808	0	1	0	0	0
rs143068069	0	0	1	0	0
rs143068330	0	0	0	1	0
rs143068624	0	0	0	1	0
rs143069289	1	0	0	0	0
rs143069299	0	0	0	1	0
rs143070000	0	0	1	0	0
rs143070094	0	1	0	0	0
rs143070152	0	0	0	1	0
rs143070608	0	0	0	1	0
rs143070811	0	0	1	0	0
rs143070932	0	0	0	0	1
rs143071034	0	0	0	1	0
rs143071420	1	0	0	0	0
rs143071645	0	1	0	0	0
rs143071713	0	0	0	1	0
rs143072238	0	0	1	0	0
rs143072468	0	0	0	1	0
rs143072662	1	0	0	0	0
rs143073313	0	0	0	0	1
rs143073349	0	1	0	0	0
rs143073716	0	0	0	1	0
rs143073742	0	0	0	1	0
rs143073820	0	1	0	0	0
rs143074628	0	0	0	1	0
rs143075112	0	1	0	0	0
rs143075373	0	0	0	1	0
rs143075979	0	0	1	0	0
rs143076571	0	0	1	0	0
rs143076637	0	0	0	1	0
rs143078053	0	0	0	1	0
rs143078090	0	0	0	1	0
rs143078853	1	0	0	0	0
rs143079629	0	0	0	1	0
rs143080330	0	0	0	1	0
rs143080514	0	0	0	1	0
rs143080665	0	0	0	1	0
rs143080690	0	0	0	1	0
rs143081080	0	0	1	0	0
rs143081085	0	0	0	1	0
rs143081196	0	1	0	0	0
rs143081438	0	0	0	0	1
rs143081667	0	0	0	1	0
rs143081686	0	0	0	1	0
rs143082709	0	0	0	1	0
rs143083112	0	0	0	1	0
rs143083459	0	1	0	0	0
rs143083852	0	0	0	1	0
rs143084013	0	0	0	1	0
rs143084018	1	0	0	0	0
rs143084238	0	0	0	1	0
rs143084303	0	0	0	1	0
rs143084422	0	0	0	0	1
rs143084951	0	0	0	1	0
rs143085103	0	0	0	1	0
rs143085194	0	0	0	1	0
rs143085387	0	0	0	1	0
rs143085910	0	0	0	1	0
rs143086104	0	0	0	1	0
rs143086380	0	0	1	0	0
rs143086381	0	1	0	0	0
rs143086439	0	0	0	1	0
rs143086736	0	1	0	0	0
rs143086863	0	0	0	1	0
rs143086960	0	1	0	0	0
rs143087182	0	0	1	0	0
rs143088686	0	0	0	1	0
rs143090080	0	0	0	1	0
rs143090541	0	0	0	1	0
rs143090661	0	0	0	0	1
rs143090903	0	0	0	1	0
rs143090971	0	0	0	1	0
rs143091332	0	0	0	1	0
rs143092356	0	0	0	1	0
rs143092818	0	0	0	1	0
rs143092829	0	0	0	1	0
rs143092831	0	0	0	1	0
rs143093256	0	1	0	0	0
rs143093420	0	1	0	0	0
rs143093817	0	0	0	1	0
rs143093976	0	0	0	1	0
rs143094094	1	0	0	0	0
rs143095927	0	0	0	1	0
rs143096002	0	0	0	1	0
rs143096082	0	0	0	1	0
rs143096138	0	0	0	1	0
rs143096365	0	0	0	0	1
rs143096494	0	0	0	1	0
rs143096546	0	0	0	1	0
rs143096899	0	0	0	1	0
rs143097257	0	0	1	0	0
rs143097747	0	0	0	0	1
rs143098130	0	0	0	1	0
rs143098131	0	0	0	1	0
rs143098296	0	0	0	1	0
rs143098646	1	0	0	0	0
rs143099245	0	0	0	1	0
rs143099267	0	0	0	1	0
rs143100086	0	0	0	1	0
rs143100153	0	1	0	0	0
rs143100381	0	0	0	1	0
rs143100471	0	0	0	1	0
rs143100511	0	1	0	0	0
rs143100662	0	0	0	1	0
rs143100682	0	0	0	1	0
rs143101011	0	0	0	1	0
rs143101173	0	0	0	1	0
rs143101817	0	0	0	1	0
rs143101984	0	0	0	1	0
rs143102087	0	0	0	1	0
rs143102197	0	1	0	0	0
rs143102333	0	0	0	1	0
rs143102542	0	0	0	1	0
rs143102563	0	0	1	0	0
rs143103274	0	0	1	0	0
rs143103327	0	0	0	1	0
rs143103949	0	0	1	0	0
rs143104515	0	1	0	0	0
rs143104726	0	0	0	1	0
rs143104756	1	0	0	0	0
rs143105563	0	0	0	1	0
rs143106418	0	0	0	1	0
rs143106616	0	0	1	0	0
rs143106928	0	0	0	1	0
rs143107231	1	0	0	0	0
rs143107341	0	0	0	1	0
rs143108135	0	0	0	1	0
rs143109413	0	0	0	1	0
rs143109457	0	0	0	1	0
rs143109459	0	0	0	1	0
rs143109832	0	1	0	0	0
rs143111687	0	0	0	1	0
rs143111792	0	0	0	1	0
rs143112366	0	0	0	1	0
rs143112628	0	0	1	0	0
rs143113102	1	0	0	0	0
rs143113472	0	0	0	1	0
rs143113742	0	0	0	1	0
rs143114242	0	1	0	0	0
rs143114636	0	0	0	1	0
rs143115013	0	1	0	0	0
rs143115136	0	0	0	1	0
rs143115313	0	0	0	1	0
rs143116260	0	0	0	1	0
rs143116356	1	0	0	0	0
rs143116537	0	0	0	1	0
rs143116878	0	0	0	1	0
rs143116942	0	0	0	1	0
rs143117070	0	0	1	0	0
rs143117259	0	0	0	1	0
rs143117622	0	0	0	1	0
rs143117645	0	0	1	0	0
rs143118083	0	0	0	1	0
rs143118392	0	0	0	1	0
rs143118409	0	0	1	0	0
rs143118640	0	0	0	1	0
rs143118724	0	0	0	1	0
rs143119622	1	0	0	0	0
rs143119640	0	0	0	1	0
rs143120563	0	0	0	1	0
rs143120656	0	1	0	0	0
rs143120710	0	0	0	1	0
rs143121048	0	0	0	1	0
rs143121477	0	0	0	1	0
rs143122106	0	0	1	0	0
rs143122640	0	0	0	1	0
rs143122813	0	0	0	1	0
rs143123048	0	0	1	0	0
rs143123193	0	0	0	1	0
rs143123530	1	0	0	0	0
rs143123597	0	0	1	0	0
rs143123734	0	0	0	1	0
rs143124285	0	0	0	1	0
rs143126252	0	0	0	0	1
rs143126362	1	0	0	0	0
rs143127095	0	0	0	1	0
rs143127304	0	0	0	0	1
rs143127438	1	0	0	0	0
rs143127643	0	0	0	1	0
rs143127891	1	0	0	0	0
rs143128418	0	0	0	1	0
rs143128443	0	0	0	1	0
rs143128975	0	0	0	0	1
rs143129208	0	0	1	0	0
rs143129533	0	0	0	1	0
rs143129545	0	1	0	0	0
rs143129554	0	0	0	1	0
rs143130164	0	0	0	1	0
rs143130907	0	0	0	1	0
rs143131622	0	0	0	1	0
rs143131772	0	0	0	1	0
rs143131992	0	0	0	1	0
rs143132573	0	0	0	1	0
rs143132808	1	0	0	0	0
rs143132962	0	0	0	1	0
rs143133173	0	0	0	1	0
rs143133570	0	0	0	1	0
rs143135011	0	1	0	0	0
rs143135672	0	0	0	1	0
rs143135741	0	0	0	1	0
rs143136399	0	0	0	1	0
rs143136506	0	0	1	0	0
rs143136681	0	0	0	1	0
rs143136946	0	0	0	0	1
rs143137980	0	0	0	1	0
rs143138486	0	1	0	0	0
rs143138516	0	0	0	1	0
rs143138559	0	1	0	0	0
rs143138710	0	0	0	1	0
rs143139444	0	0	0	1	0
rs143139833	0	0	1	0	0
rs143139947	0	0	0	1	0
rs143140594	0	0	0	1	0
rs143141208	0	1	0	0	0
rs143141433	0	0	1	0	0
rs143141472	0	0	0	1	0
rs143141538	0	1	0	0	0
rs143141923	0	0	0	1	0
rs143142860	0	0	1	0	0
rs143142867	0	0	0	1	0
rs143143201	0	0	0	1	0
rs143143245	0	1	0	0	0
rs143143264	0	0	0	1	0
rs143143587	0	0	1	0	0
rs143143636	0	0	0	0	1
rs143143875	0	0	0	0	1
rs143144150	0	0	0	0	1
rs143144359	0	0	1	0	0
rs143145547	0	0	1	0	0
rs143145719	0	0	0	1	0
rs143145733	0	0	0	1	0
rs143146980	0	1	0	0	0
rs143147201	0	0	0	1	0
rs143148178	0	0	0	1	0
rs143148433	0	0	0	1	0
rs143149078	0	0	0	1	0
rs143149138	0	0	0	1	0
rs143149145	0	0	0	0	1
rs143149331	0	1	0	0	0
rs143149458	1	0	0	0	0
rs143149631	0	0	0	1	0
rs143149665	0	0	1	0	0
rs143149710	0	1	0	0	0
rs143150363	0	0	1	0	0
rs143150449	0	0	0	1	0
rs143151303	0	0	0	1	0
rs143151673	0	1	0	0	0
rs143152598	0	0	0	1	0
rs143153048	0	1	0	0	0
rs143153469	0	0	0	1	0
rs143153720	0	0	0	1	0
rs143153805	0	1	0	0	0
rs143154205	0	0	0	1	0
rs143154326	0	1	0	0	0
rs143154514	0	0	1	0	0
rs143154558	0	1	0	0	0
rs143155372	1	0	0	0	0
rs143155394	0	0	0	1	0
rs143155424	0	0	0	1	0
rs143155455	0	0	0	1	0
rs143155544	0	0	0	1	0
rs143156403	0	0	0	1	0
rs143157189	0	0	0	1	0
rs143157223	0	0	0	1	0
rs143157548	0	0	1	0	0
rs143158042	0	0	1	0	0
rs143158168	0	1	0	0	0
rs143158439	0	1	0	0	0
rs143158596	0	0	0	1	0
rs143158716	0	1	0	0	0
rs143158916	1	0	0	0	0
rs143159014	0	0	0	1	0
rs143159382	0	0	1	0	0
rs143159858	0	0	0	1	0
rs143159900	0	0	0	1	0
rs143160010	0	0	1	0	0
rs143160125	0	0	0	1	0
rs143160144	0	0	0	1	0
rs143160212	0	0	0	1	0
rs143160336	0	0	0	1	0
rs143160773	0	1	0	0	0
rs143161050	0	0	0	1	0
rs143161463	0	0	0	1	0
rs143161766	1	0	0	0	0
rs143163030	0	0	0	1	0
rs143163051	0	0	1	0	0
rs143163352	0	0	0	1	0
rs143163532	1	0	0	0	0
rs143163975	0	0	0	1	0
rs143164414	0	1	0	0	0
rs143164503	1	0	0	0	0
rs143165367	0	0	0	1	0
rs143165733	0	0	0	1	0
rs143165949	0	1	0	0	0
rs143166032	0	0	1	0	0
rs143166053	0	0	0	1	0
rs143166241	0	0	0	1	0
rs143166447	0	0	0	1	0
rs143167350	0	1	0	0	0
rs143167740	0	0	0	1	0
rs143168251	1	0	0	0	0
rs143168701	0	0	0	1	0
rs143168729	0	0	1	0	0
rs143169164	0	1	0	0	0
rs143169247	0	0	0	0	1
rs143169317	0	0	0	1	0
rs143169404	0	0	0	1	0
rs143169635	0	0	0	1	0
rs143170109	0	0	0	1	0
rs143171021	0	0	0	1	0
rs143171150	0	0	0	1	0
rs143171718	0	0	0	1	0
rs143171773	0	0	0	1	0
rs143172004	0	0	1	0	0
rs143172058	0	0	0	1	0
rs143172788	0	0	0	1	0
rs143173264	1	0	0	0	0
rs143173576	0	0	0	1	0
rs143174279	0	0	0	1	0
rs143174352	0	0	0	1	0
rs143174454	0	1	0	0	0
rs143174500	0	0	0	1	0
rs143175073	0	0	0	1	0
rs143175354	0	0	0	1	0
rs143175582	0	0	0	1	0
rs143175718	0	0	1	0	0
rs143175986	0	1	0	0	0
rs143176034	0	0	1	0	0
rs143176679	0	0	0	1	0
rs143176687	0	1	0	0	0
rs143176786	0	0	0	1	0
rs143176858	0	0	0	1	0
rs143177267	0	0	0	1	0
rs143178747	0	0	0	1	0
rs143179079	0	0	0	1	0
rs143179245	0	0	1	0	0
rs143179352	0	0	0	1	0
rs143179540	0	0	0	1	0
rs143179768	0	0	0	1	0
rs143179799	0	0	0	1	0
rs143180239	0	0	0	1	0
rs143180640	0	0	0	1	0
rs143180832	0	0	0	1	0
rs143181123	0	0	0	1	0
rs143181774	0	0	0	1	0
rs143182282	0	0	0	1	0
rs143182615	0	0	0	1	0
rs143182790	0	0	0	1	0
rs143184102	0	0	0	1	0
rs143184489	0	0	0	1	0
rs143184505	0	0	0	1	0
rs143184683	0	0	0	1	0
rs143184687	0	0	0	1	0
rs143185386	0	0	0	1	0
rs143186841	0	0	0	1	0
rs143186979	0	1	0	0	0
rs143186995	0	0	0	1	0
rs143187048	0	0	1	0	0
rs143187056	0	0	1	0	0
rs143187810	0	0	1	0	0
rs143188239	0	0	0	1	0
rs143189192	0	0	0	1	0
rs143189565	0	0	0	1	0
rs143189720	0	0	0	1	0
rs143189866	0	0	0	1	0
rs143189996	0	1	0	0	0
rs143190166	0	0	0	1	0
rs143190487	0	0	0	1	0
rs143190599	0	0	0	1	0
rs143190801	0	0	0	1	0
rs143191061	0	0	0	1	0
rs143191126	0	0	0	1	0
rs143191183	0	0	0	1	0
rs143191590	0	0	0	1	0
rs143192113	0	0	0	1	0
rs143193430	0	0	0	1	0
rs143193889	0	0	1	0	0
rs143193914	1	0	0	0	0
rs143194160	1	0	0	0	0
rs143194216	0	0	0	1	0
rs143194343	0	0	0	1	0
rs143194352	0	0	0	1	0
rs143194592	0	0	0	1	0
rs143194622	0	1	0	0	0
rs143194741	0	0	0	1	0
rs143196082	0	0	0	0	1
rs143196365	0	0	0	1	0
rs143196573	0	0	0	1	0
rs143196782	0	0	0	1	0
rs143197812	0	1	0	0	0
rs143198393	0	0	0	1	0
rs143198747	0	0	0	1	0
rs143199084	1	0	0	0	0
rs143199447	0	0	0	1	0
rs143199489	0	0	0	1	0
rs143200080	0	0	1	0	0
rs143200637	0	1	0	0	0
rs143200796	0	0	0	1	0
rs143201729	0	0	0	1	0
rs143203468	0	0	0	1	0
rs143203987	0	0	0	1	0
rs143204510	0	1	0	0	0
rs143204850	0	0	0	1	0
rs143204874	0	1	0	0	0
rs143205196	0	0	0	1	0
rs143205329	0	1	0	0	0
rs143205664	0	0	0	1	0
rs143205799	0	0	0	1	0
rs143206509	0	0	1	0	0
rs143206673	0	0	0	1	0
rs143206827	0	0	1	0	0
rs143206831	0	1	0	0	0
rs143207289	0	0	0	1	0
rs143207889	0	0	0	1	0
rs143208043	0	0	0	1	0
rs143208069	0	0	0	1	0
rs143208275	0	0	0	1	0
rs143208285	0	0	0	1	0
rs143208318	0	0	0	1	0
rs143208909	0	0	0	1	0
rs143209020	1	0	0	0	0
rs143209282	0	0	0	1	0
rs143209943	0	0	0	1	0
rs143210184	0	0	0	1	0
rs143210593	0	0	1	0	0
rs143211017	0	0	0	1	0
rs143211297	1	0	0	0	0
rs143211944	0	0	0	1	0
rs143212991	0	0	1	0	0
rs143213094	0	0	0	1	0
rs143213197	0	0	0	1	0
rs143213500	0	0	0	1	0
rs143213655	0	0	0	1	0
rs143214166	0	0	0	1	0
rs143214525	0	0	0	1	0
rs143215334	0	1	0	0	0
rs143215612	0	0	0	1	0
rs143216135	0	0	0	1	0
rs143216300	0	0	0	1	0
rs143216460	1	0	0	0	0
rs143216688	0	0	0	1	0
rs143216827	0	0	0	1	0
rs143218050	0	0	0	1	0
rs143219228	0	1	0	0	0
rs143219258	0	0	0	1	0
rs143219291	0	0	1	0	0
rs143219430	0	0	0	1	0
rs143219917	0	0	0	0	1
rs143220025	0	0	0	1	0
rs143220164	0	0	0	1	0
rs143220289	0	0	1	0	0
rs143220569	0	0	0	1	0
rs143220634	0	0	0	1	0
rs143221907	0	0	0	1	0
rs143222667	0	0	0	1	0
rs143222744	0	0	0	1	0
rs143222906	0	0	1	0	0
rs143222965	0	0	0	1	0
rs143223375	0	0	0	1	0
rs143223450	0	0	0	1	0
rs143223524	0	0	0	1	0
rs143223647	0	0	0	1	0
rs143224337	1	0	0	0	0
rs143224537	0	0	1	0	0
rs143224679	0	0	0	1	0
rs143225976	0	0	0	1	0
rs143226134	0	0	0	1	0
rs143226815	0	0	0	1	0
rs143227343	0	0	0	1	0
rs143227830	1	0	0	0	0
rs143227834	0	0	0	1	0
rs143228053	0	1	0	0	0
rs143228355	0	0	0	1	0
rs143228421	0	0	0	1	0
rs143228442	0	0	0	1	0
rs143228644	0	0	0	1	0
rs143228955	0	0	0	1	0
rs143229749	0	0	0	1	0
rs143230121	0	1	0	0	0
rs143230195	0	0	0	1	0
rs143230396	0	0	0	1	0
rs143230563	0	0	0	1	0
rs143231308	0	0	0	1	0
rs143231546	0	0	0	1	0
rs143231814	0	0	0	1	0
rs143232080	0	0	0	1	0
rs143232106	0	1	0	0	0
rs143232570	0	0	0	1	0
rs143232587	0	0	0	1	0
rs143233557	0	0	0	1	0
rs143233583	0	0	0	1	0
rs143233648	0	0	0	1	0
rs143234162	0	0	0	1	0
rs143234551	0	0	0	1	0
rs143234666	0	0	0	1	0
rs143234802	0	0	0	1	0
rs143235690	0	0	0	1	0
rs143235707	0	0	0	1	0
rs143236060	0	0	0	1	0
rs143236310	0	0	0	1	0
rs143236435	0	0	0	0	1
rs143236785	1	0	0	0	0
rs143236828	0	0	0	1	0
rs143237176	0	0	0	1	0
rs143237577	0	0	0	1	0
rs143238101	0	0	0	1	0
rs143238425	0	0	1	0	0
rs143239149	0	0	0	1	0
rs143239730	0	0	0	1	0
rs143240696	0	1	0	0	0
rs143240724	0	0	0	1	0
rs143241675	1	0	0	0	0
rs143242708	0	0	0	1	0
rs143243312	0	0	0	1	0
rs143243410	0	0	0	1	0
rs143243476	0	1	0	0	0
rs143243597	0	1	0	0	0
rs143243721	0	1	0	0	0
rs143243843	0	0	0	1	0
rs143244158	0	0	0	1	0
rs143244171	0	0	0	1	0
rs143244801	1	0	0	0	0
rs143245135	0	0	0	0	1
rs143245349	0	0	1	0	0
rs143245468	0	0	1	0	0
rs143246010	0	0	0	1	0
rs143246717	0	0	0	1	0
rs143246820	0	0	0	1	0
rs143247638	0	0	1	0	0
rs143247982	0	0	0	1	0
rs143248105	0	0	0	1	0
rs143248648	0	0	0	1	0
rs143249275	0	0	0	1	0
rs143249454	0	0	0	1	0
rs143249710	0	1	0	0	0
rs143250081	0	0	0	1	0
rs143250093	0	0	0	1	0
rs143250282	0	0	0	1	0
rs143250388	0	0	0	1	0
rs143250431	0	0	0	1	0
rs143250534	1	0	0	0	0
rs143250572	0	0	1	0	0
rs143250645	0	1	0	0	0
rs143250975	0	0	1	0	0
rs143251115	0	0	0	1	0
rs143251938	0	0	0	1	0
rs143252229	0	0	0	1	0
rs143252467	0	1	0	0	0
rs143253115	0	0	0	1	0
rs143253693	0	0	0	1	0
rs143254579	0	0	0	0	1
rs143254674	0	0	0	1	0
rs143254715	0	0	0	1	0
rs143254809	0	0	0	1	0
rs143254875	0	0	0	1	0
rs143254896	0	0	0	1	0
rs143254906	0	0	0	1	0
rs143255132	0	1	0	0	0
rs143255170	0	0	1	0	0
rs143255604	1	0	0	0	0
rs143255955	0	0	0	1	0
rs143256403	0	1	0	0	0
rs143256501	0	1	0	0	0
rs143256660	0	0	0	1	0
rs143256776	0	0	0	0	1
rs143257204	0	0	0	1	0
rs143257296	0	0	0	1	0
rs143257445	0	0	0	1	0
rs143258515	0	0	0	1	0
rs143258652	1	0	0	0	0
rs143259067	0	0	0	1	0
rs143259205	0	0	0	1	0
rs143259381	0	0	0	1	0
rs143260250	0	0	0	1	0
rs143260265	0	1	0	0	0
rs143260377	0	0	0	1	0
rs143261310	0	0	0	1	0
rs143261334	0	0	1	0	0
rs143261866	0	0	0	1	0
rs143262019	1	0	0	0	0
rs143262091	0	0	0	1	0
rs143262343	0	0	0	1	0
rs143262415	0	0	0	1	0
rs143263305	1	0	0	0	0
rs143263585	0	0	1	0	0
rs143263603	0	0	0	1	0
rs143263669	0	0	0	1	0
rs143264308	0	0	0	1	0
rs143265539	0	0	0	1	0
rs143265732	0	0	0	1	0
rs143266685	0	0	0	1	0
rs143267197	0	0	0	0	1
rs143267366	0	0	1	0	0
rs143268089	0	0	1	0	0
rs143268363	1	0	0	0	0
rs143268371	0	0	0	1	0
rs143269051	0	0	1	0	0
rs143269121	0	0	0	1	0
rs143269445	0	0	0	1	0
rs143269518	0	0	0	1	0
rs143269531	0	0	0	1	0
rs143269646	0	0	0	1	0
rs143269688	0	0	0	1	0
rs143270052	0	0	0	1	0
rs143270530	0	0	0	1	0
rs143270811	0	1	0	0	0
rs143270959	0	0	0	1	0
rs143271013	0	0	0	1	0
rs143271048	0	0	0	1	0
rs143271088	0	0	1	0	0
rs143271359	0	0	0	1	0
rs143271484	0	0	0	1	0
rs143272734	0	0	0	1	0
rs143273165	0	0	0	1	0
rs143273357	1	0	0	0	0
rs143273522	0	1	0	0	0
rs143273556	0	0	0	1	0
rs143274908	0	0	1	0	0
rs143274936	1	0	0	0	0
rs143274968	0	0	0	1	0
rs143275006	0	0	0	1	0
rs143275045	1	0	0	0	0
rs143275150	0	0	0	1	0
rs143275303	0	0	0	1	0
rs143275579	0	0	0	1	0
rs143275760	0	0	0	1	0
rs143275873	0	0	0	1	0
rs143275927	0	0	1	0	0
rs143276018	0	0	0	1	0
rs143276039	0	0	0	0	1
rs143276041	0	0	0	1	0
rs143276055	0	0	0	1	0
rs143276772	0	0	0	1	0
rs143277120	0	0	0	1	0
rs143277630	0	0	0	1	0
rs143278123	0	0	0	1	0
rs143278198	0	0	0	1	0
rs143278356	0	0	0	1	0
rs143279177	0	0	0	1	0
rs143279278	0	0	0	1	0
rs143279360	0	0	0	1	0
rs143279409	0	0	0	1	0
rs143279497	0	0	0	1	0
rs143279566	1	0	0	0	0
rs143279862	1	0	0	0	0
rs143280146	0	0	0	1	0
rs143280302	0	0	0	1	0
rs143280432	0	0	0	1	0
rs143281278	0	0	0	1	0
rs143281889	0	0	0	1	0
rs143282317	0	0	0	1	0
rs143282579	0	0	0	1	0
rs143282601	0	0	1	0	0
rs143282856	0	0	0	1	0
rs143283270	0	1	0	0	0
rs143283449	0	0	0	1	0
rs143284319	0	0	0	1	0
rs143284331	0	0	0	1	0
rs143284396	0	0	0	0	1
rs143284413	0	1	0	0	0
rs143284662	0	1	0	0	0
rs143285018	0	0	0	1	0
rs143285252	0	0	0	1	0
rs143285455	0	0	0	1	0
rs143285928	0	0	0	1	0
rs143285976	0	0	0	1	0
rs143286029	1	0	0	0	0
rs143286050	0	0	0	1	0
rs143286324	0	0	0	1	0
rs143286377	0	0	0	1	0
rs143286475	0	0	0	1	0
rs143286561	0	0	0	1	0
rs143286653	0	0	0	1	0
rs143286744	0	0	0	1	0
rs143286925	0	1	0	0	0
rs143287836	0	0	1	0	0
rs143288647	0	0	0	1	0
rs143289474	0	0	0	1	0
rs143290461	1	0	0	0	0
rs143290705	1	0	0	0	0
rs143290724	0	0	0	1	0
rs143291787	0	0	0	1	0
rs143291859	0	0	0	1	0
rs143291870	0	0	0	1	0
rs143292355	0	0	0	1	0
rs143292887	0	0	0	1	0
rs143293117	1	0	0	0	0
rs143293291	0	0	1	0	0
rs143293296	0	0	0	1	0
rs143293444	0	0	0	1	0
rs143293636	0	0	0	1	0
rs143293719	0	0	0	1	0
rs143293892	1	0	0	0	0
rs143294378	0	0	0	1	0
rs143295040	0	0	0	1	0
rs143295276	0	0	1	0	0
rs143295292	1	0	0	0	0
rs143295554	0	1	0	0	0
rs143295807	0	0	0	1	0
rs143296028	0	0	0	1	0
rs143296029	0	1	0	0	0
rs143296292	0	0	1	0	0
rs143296337	0	0	0	1	0
rs143296549	0	0	0	1	0
rs143296626	0	0	0	1	0
rs143297446	0	0	0	1	0
rs143297473	0	1	0	0	0
rs143297903	0	0	0	1	0
rs143298333	0	1	0	0	0
rs143298868	0	0	0	1	0
rs143298977	0	0	0	1	0
rs143299353	0	0	0	1	0
rs143299874	0	0	0	1	0
rs143300091	0	0	0	0	1
rs143300516	0	0	0	1	0
rs143301338	0	0	0	1	0
rs143301386	0	0	0	1	0
rs143301786	0	0	0	1	0
rs143301907	1	0	0	0	0
rs143302826	0	0	0	1	0
rs143302916	0	0	0	1	0
rs143303053	0	1	0	0	0
rs143303271	0	0	0	0	1
rs143303311	0	0	0	1	0
rs143303795	0	0	0	1	0
rs143304400	0	1	0	0	0
rs143304427	0	0	0	1	0
rs143304587	0	0	1	0	0
rs143305021	0	0	0	1	0
rs143305135	0	0	1	0	0
rs143305379	0	0	0	1	0
rs143305664	0	0	0	1	0
rs143305703	0	0	1	0	0
rs143306785	0	0	0	1	0
rs143306903	0	0	0	1	0
rs143308033	0	0	0	1	0
rs143308624	0	0	0	1	0
rs143308679	0	0	0	1	0
rs143309046	0	0	0	1	0
rs143309340	0	0	0	1	0
rs143309693	0	0	0	1	0
rs143310087	0	0	1	0	0
rs143310204	0	0	0	1	0
rs143310444	0	0	0	1	0
rs143311016	0	0	0	1	0
rs143311059	0	0	0	1	0
rs143311386	0	0	0	1	0
rs143311546	0	0	0	1	0
rs143311928	1	0	0	0	0
rs143312137	0	1	0	0	0
rs143312758	0	0	0	1	0
rs143312986	0	0	0	1	0
rs143313119	0	0	0	1	0
rs143313412	0	0	0	1	0
rs143313502	1	0	0	0	0
rs143314028	0	0	0	1	0
rs143314315	0	1	0	0	0
rs143314714	0	1	0	0	0
rs143315264	0	0	0	1	0
rs143315286	1	0	0	0	0
rs143316798	0	0	0	1	0
rs143316922	0	0	0	1	0
rs143316984	1	0	0	0	0
rs143317021	0	0	0	1	0
rs143317076	0	0	0	1	0
rs143317137	0	0	0	1	0
rs143317624	1	0	0	0	0
rs143317936	0	0	0	1	0
rs143318449	0	0	0	1	0
rs143318463	0	0	1	0	0
rs143318560	0	1	0	0	0
rs143318722	0	0	0	1	0
rs143319341	0	0	0	1	0
rs143319598	0	0	0	1	0
rs143319983	0	0	0	1	0
rs143320465	1	0	0	0	0
rs143320832	0	0	0	1	0
rs143320932	0	0	0	1	0
rs143321009	0	0	0	1	0
rs143321407	0	1	0	0	0
rs143321961	0	0	0	1	0
rs143322029	0	0	0	1	0
rs143322062	0	0	0	1	0
rs143322306	0	0	0	1	0
rs143323273	0	0	0	1	0
rs143323593	0	0	0	1	0
rs143324639	0	0	0	1	0
rs143325027	0	0	0	1	0
rs143325929	0	0	0	1	0
rs143326098	1	0	0	0	0
rs143326169	0	1	0	0	0
rs143326248	0	0	1	0	0
rs143327922	0	0	0	1	0
rs143328164	0	0	1	0	0
rs143328662	0	0	0	1	0
rs143329352	0	0	0	1	0
rs143330491	0	1	0	0	0
rs143330545	0	0	1	0	0
rs143331097	0	0	0	0	1
rs143331183	0	0	0	1	0
rs143331192	0	0	0	1	0
rs143331261	0	1	0	0	0
rs143331481	0	0	0	1	0
rs143331502	0	0	1	0	0
rs143331518	0	0	0	1	0
rs143331751	0	0	0	1	0
rs143332086	0	0	0	1	0
rs143332448	0	0	1	0	0
rs143332475	0	0	0	1	0
rs143332559	0	1	0	0	0
rs143332617	0	0	0	1	0
rs143333126	0	0	1	0	0
rs143333333	0	0	0	1	0
rs143333401	0	1	0	0	0
rs143333596	0	0	0	1	0
rs143333761	0	0	0	1	0
rs143334026	0	0	0	1	0
rs143334660	0	0	0	1	0
rs143335486	0	0	0	1	0
rs143335599	0	1	0	0	0
rs143335655	0	0	0	1	0
rs143336111	0	0	0	1	0
rs143336376	0	0	0	1	0
rs143337158	0	0	0	1	0
rs143337240	0	0	0	1	0
rs143337514	0	0	0	1	0
rs143338496	0	0	0	1	0
rs143338573	0	0	0	1	0
rs143338725	0	0	1	0	0
rs143338735	0	0	0	1	0
rs143338826	1	0	0	0	0
rs143339023	0	0	0	1	0
rs143339129	0	0	0	1	0
rs143339256	0	0	0	1	0
rs143340033	0	0	0	1	0
rs143340123	0	1	0	0	0
rs143340234	0	0	0	1	0
rs143340854	0	0	0	1	0
rs143341101	0	0	0	1	0
rs143341697	0	1	0	0	0
rs143341772	0	0	0	1	0
rs143342023	0	0	0	1	0
rs143342586	0	0	0	1	0
rs143342921	0	0	0	1	0
rs143343477	0	0	0	1	0
rs143344526	0	0	0	1	0
rs143344694	0	0	0	1	0
rs143345332	0	0	0	1	0
rs143345597	0	0	0	1	0
rs143346078	0	1	0	0	0
rs143346128	0	0	0	0	1
rs143346513	0	0	0	1	0
rs143346846	0	0	0	1	0
rs143347396	0	0	0	1	0
rs143348726	0	0	0	1	0
rs143348825	0	1	0	0	0
rs143349022	0	0	0	1	0
rs143349627	0	0	1	0	0
rs143350218	0	0	0	1	0
rs143350340	0	1	0	0	0
rs143350641	0	0	0	1	0
rs143350783	0	0	0	1	0
rs143351193	0	0	0	1	0
rs143351568	0	0	0	1	0
rs143351599	0	0	0	1	0
rs143351664	0	0	1	0	0
rs143352211	0	0	0	1	0
rs143352417	0	0	0	1	0
rs143353332	0	1	0	0	0
rs143353597	0	0	0	1	0
rs143354699	0	0	0	1	0
rs143355172	0	0	0	1	0
rs143355342	0	0	0	1	0
rs143355952	0	0	0	1	0
rs143356107	0	0	0	1	0
rs143356515	0	0	0	1	0
rs143356544	0	0	0	0	1
rs143357590	0	0	0	0	1
rs143357673	0	0	0	1	0
rs143357746	1	0	0	0	0
rs143357859	1	0	0	0	0
rs143357881	0	0	0	1	0
rs143358427	0	1	0	0	0
rs143358919	0	0	0	1	0
rs143359046	0	0	0	1	0
rs143359229	0	0	0	1	0
rs143360647	0	0	0	1	0
rs143360752	0	0	0	1	0
rs143360776	0	0	0	1	0
rs143361268	0	0	0	1	0
rs143361814	0	0	0	1	0
rs143362094	0	0	0	1	0
rs143362596	1	0	0	0	0
rs143362810	0	0	0	1	0
rs143363825	0	0	1	0	0
rs143363931	0	0	0	1	0
rs143364074	0	0	0	1	0
rs143364887	0	1	0	0	0
rs143365017	0	0	0	1	0
rs143365056	0	0	0	1	0
rs143365325	0	1	0	0	0
rs143365851	0	0	0	1	0
rs143366572	1	0	0	0	0
rs143366846	0	1	0	0	0
rs143367045	0	0	0	1	0
rs143367277	0	0	0	1	0
rs143367910	0	0	0	1	0
rs143368150	0	1	0	0	0
rs143368271	0	0	0	1	0
rs143368288	0	0	0	1	0
rs143368517	0	0	0	1	0
rs143368590	0	0	0	1	0
rs143368810	0	0	0	1	0
rs143369160	0	0	1	0	0
rs143369217	0	0	0	1	0
rs143369227	0	1	0	0	0
rs143369306	0	0	0	1	0
rs143369591	0	0	0	1	0
rs143369921	0	0	1	0	0
rs143370041	0	0	1	0	0
rs143370091	0	1	0	0	0
rs143370400	0	0	0	1	0
rs143370495	0	0	1	0	0
rs143371055	0	0	1	0	0
rs143371331	0	0	0	1	0
rs143372071	0	0	0	1	0
rs143372848	0	0	0	1	0
rs143372891	0	1	0	0	0
rs143373163	0	0	0	1	0
rs143373431	0	0	0	1	0
rs143374388	0	0	0	1	0
rs143374717	0	0	0	1	0
rs143375580	0	1	0	0	0
rs143376348	0	0	0	0	1
rs143376661	0	0	0	1	0
rs143377378	1	0	0	0	0
rs143377581	0	0	1	0	0
rs143377844	1	0	0	0	0
rs143378023	0	1	0	0	0
rs143378082	0	0	0	1	0
rs143378134	1	0	0	0	0
rs143378481	1	0	0	0	0
rs143378707	0	0	0	1	0
rs143378722	0	0	1	0	0
rs143379032	0	0	0	1	0
rs143379971	0	0	0	1	0
rs143379982	0	0	0	1	0
rs143380210	0	0	0	1	0
rs143380218	0	0	0	1	0
rs143380333	0	0	0	1	0
rs143380408	0	0	0	1	0
rs143380662	0	0	1	0	0
rs143380740	0	0	0	1	0
rs143381653	0	0	0	0	1
rs143381688	0	0	0	1	0
rs143381942	0	1	0	0	0
rs143382845	0	0	0	1	0
rs143383674	0	0	1	0	0
rs143384238	0	0	0	1	0
rs143384845	0	0	0	1	0
rs143385011	0	0	0	1	0
rs143385177	0	0	0	1	0
rs143385727	0	0	0	1	0
rs143386469	0	0	0	1	0
rs143386970	1	0	0	0	0
rs143387330	0	0	0	1	0
rs143388795	0	0	0	1	0
rs143388994	0	0	0	1	0
rs143389049	0	0	1	0	0
rs143389057	0	0	0	1	0
rs143389187	0	0	0	1	0
rs143389352	0	0	0	1	0
rs143389713	0	0	0	1	0
rs143390016	0	0	0	1	0
rs143390059	0	0	0	1	0
rs143390142	0	1	0	0	0
rs143390188	0	0	0	1	0
rs143391238	0	0	0	1	0
rs143391304	0	0	0	1	0
rs143391713	0	0	0	1	0
rs143392152	0	0	0	1	0
rs143392260	0	0	0	1	0
rs143392418	0	0	0	1	0
rs143392550	0	0	0	1	0
rs143392761	0	0	0	1	0
rs143394055	0	0	1	0	0
rs143394424	0	0	0	1	0
rs143394559	0	1	0	0	0
rs143395024	0	0	0	1	0
rs143395047	0	0	0	1	0
rs143395143	0	0	0	1	0
rs143395500	0	0	0	1	0
rs143395605	0	0	0	1	0
rs143395775	0	0	0	1	0
rs143396813	0	0	0	1	0
rs143397156	0	0	0	1	0
rs143397311	0	0	0	1	0
rs143398462	0	0	0	1	0
rs143398730	0	0	0	1	0
rs143398878	0	0	0	1	0
rs143399135	0	0	0	1	0
rs143399800	0	0	0	1	0
rs143399934	0	0	1	0	0
rs143400146	0	0	0	1	0
rs143400203	0	1	0	0	0
rs143400392	0	0	0	1	0
rs143400447	0	0	0	1	0
rs143400467	0	0	0	1	0
rs143400724	0	0	0	1	0
rs143400911	0	0	0	1	0
rs143401702	0	0	0	1	0
rs143402813	0	0	0	1	0
rs143403072	0	0	0	0	1
rs143403244	0	0	1	0	0
rs143403401	1	0	0	0	0
rs143403727	0	0	0	1	0
rs143403736	0	0	0	1	0
rs143403898	0	1	0	0	0
rs143404860	0	0	0	1	0
rs143404897	0	0	0	1	0
rs143405353	0	0	0	1	0
rs143405775	0	0	0	1	0
rs143405988	0	0	0	1	0
rs143406806	0	0	0	1	0
rs143407114	0	0	0	1	0
rs143407328	1	0	0	0	0
rs143407432	0	0	0	1	0
rs143407868	0	0	0	1	0
rs143407873	0	0	0	1	0
rs143407949	0	1	0	0	0
rs143408102	0	0	0	1	0
rs143408546	0	0	0	1	0
rs143408798	0	0	0	1	0
rs143409583	0	0	0	1	0
rs143409617	0	0	1	0	0
rs143410049	0	0	0	1	0
rs143410209	0	0	1	0	0
rs143410622	0	0	0	1	0
rs143411164	0	1	0	0	0
rs143411456	1	0	0	0	0
rs143411732	0	0	1	0	0
rs143411839	0	0	1	0	0
rs143411865	1	0	0	0	0
rs143412475	0	0	1	0	0
rs143412904	0	0	0	1	0
rs143413089	0	0	0	1	0
rs143413535	0	0	0	1	0
rs143413929	0	0	0	1	0
rs143414590	0	0	0	1	0
rs143414600	0	0	0	1	0
rs143414641	0	0	0	1	0
rs143415379	0	0	0	1	0
rs143416193	0	0	0	1	0
rs143416651	1	0	0	0	0
rs143416652	0	1	0	0	0
rs143416823	0	0	0	1	0
rs143416855	0	0	0	1	0
rs143418024	1	0	0	0	0
rs143418033	0	0	1	0	0
rs143418113	0	0	1	0	0
rs143418364	1	0	0	0	0
rs143418528	1	0	0	0	0
rs143419428	0	1	0	0	0
rs143419712	0	0	1	0	0
rs143419877	0	0	0	1	0
rs143420024	0	0	0	1	0
rs143420033	0	0	0	1	0
rs143420078	0	0	0	1	0
rs143420647	0	0	0	1	0
rs143420712	0	0	0	1	0
rs143421179	0	0	0	1	0
rs143421566	0	0	0	1	0
rs143421728	0	0	0	1	0
rs143421782	0	0	0	1	0
rs143421815	0	0	0	1	0
rs143422825	0	0	1	0	0
rs143422964	0	0	0	1	0
rs143423902	0	0	0	1	0
rs143424750	0	0	0	1	0
rs143424870	0	0	1	0	0
rs143425049	0	0	0	1	0
rs143425380	1	0	0	0	0
rs143425452	0	0	0	1	0
rs143425782	0	0	0	1	0
rs143426243	0	1	0	0	0
rs143426417	0	0	0	1	0
rs143426686	0	0	0	1	0
rs143427030	0	0	0	1	0
rs143427895	0	0	0	1	0
rs143427927	0	0	0	1	0
rs143428229	0	0	0	1	0
rs143429047	0	0	1	0	0
rs143429430	0	0	0	1	0
rs143429527	0	0	0	1	0
rs143429789	0	0	0	1	0
rs143429931	0	0	1	0	0
rs143430013	0	0	0	1	0
rs143430146	0	0	0	1	0
rs143430575	0	0	0	1	0
rs143430598	0	0	0	1	0
rs143431312	0	0	1	0	0
rs143432235	0	0	0	0	1
rs143432413	0	1	0	0	0
rs143432445	0	0	0	1	0
rs143432622	0	1	0	0	0
rs143432793	0	0	1	0	0
rs143433290	0	0	0	1	0
rs143433507	0	0	0	1	0
rs143433509	0	1	0	0	0
rs143433677	0	1	0	0	0
rs143434320	0	0	1	0	0
rs143435155	0	0	0	1	0
rs143435526	0	0	1	0	0
rs143435611	0	0	0	1	0
rs143435618	0	0	0	1	0
rs143436506	0	0	0	1	0
rs143436840	0	0	0	1	0
rs143437624	0	0	1	0	0
rs143437641	1	0	0	0	0
rs143438359	0	0	0	1	0
rs143438633	0	0	0	1	0
rs143438641	0	0	0	1	0
rs143438812	0	1	0	0	0
rs143438968	1	0	0	0	0
rs143439126	0	0	0	1	0
rs143439306	0	0	1	0	0
rs143439425	0	0	0	1	0
rs143440430	0	0	0	1	0
rs143440864	0	0	0	1	0
rs143440982	0	0	1	0	0
rs143441205	0	0	0	1	0
rs143441356	0	0	0	1	0
rs143441392	0	1	0	0	0
rs143442423	0	0	0	1	0
rs143442480	0	0	0	1	0
rs143442753	0	0	0	1	0
rs143443400	0	0	0	1	0
rs143443832	0	0	0	1	0
rs143444070	0	0	0	1	0
rs143445304	0	0	0	1	0
rs143445435	0	0	0	1	0
rs143445462	1	0	0	0	0
rs143445556	0	0	0	1	0
rs143445660	0	0	0	1	0
rs143446035	0	0	0	1	0
rs143446891	0	0	1	0	0
rs143447175	0	0	0	1	0
rs143447445	0	0	0	1	0
rs143447453	0	0	0	1	0
rs143447619	0	0	0	1	0
rs143447639	0	0	0	1	0
rs143447990	0	0	0	1	0
rs143448193	0	0	0	1	0
rs143449150	0	0	0	1	0
rs143449561	0	1	0	0	0
rs143449851	0	0	0	1	0
rs143450772	0	0	0	1	0
rs143450835	0	0	0	1	0
rs143451841	0	0	1	0	0
rs143452039	0	0	0	1	0
rs143452172	0	0	0	1	0
rs143452351	1	0	0	0	0
rs143452540	0	0	0	1	0
rs143452758	0	0	0	1	0
rs143452770	0	0	0	1	0
rs143453128	0	0	0	1	0
rs143453501	0	0	0	1	0
rs143453661	0	0	0	1	0
rs143453726	0	0	1	0	0
rs143454508	0	0	0	1	0
rs143454546	0	0	0	1	0
rs143454559	0	0	0	1	0
rs143456104	1	0	0	0	0
rs143456906	0	0	0	1	0
rs143456912	0	0	0	1	0
rs143458031	0	0	0	1	0
rs143458088	0	0	1	0	0
rs143458306	0	0	0	1	0
rs143458474	0	0	0	1	0
rs143458622	0	0	0	1	0
rs143458882	0	1	0	0	0
rs143459231	0	0	0	1	0
rs143459292	0	0	1	0	0
rs143459301	0	0	0	1	0
rs143459677	0	0	0	1	0
rs143459698	0	0	0	1	0
rs143459797	1	0	0	0	0
rs143460426	0	0	0	0	1
rs143460479	0	0	0	1	0
rs143460850	0	0	0	1	0
rs143461010	1	0	0	0	0
rs143461822	0	0	0	1	0
rs143461983	0	0	0	1	0
rs143462080	0	0	0	1	0
rs143462460	0	0	0	1	0
rs143462741	0	0	0	1	0
rs143463072	0	0	1	0	0
rs143463325	0	0	0	1	0
rs143463342	0	1	0	0	0
rs143463524	0	0	1	0	0
rs143463585	0	0	0	1	0
rs143464310	0	0	0	1	0
rs143464784	0	0	0	1	0
rs143465010	0	1	0	0	0
rs143465034	0	0	0	1	0
rs143465037	0	1	0	0	0
rs143465217	0	0	0	0	1
rs143465484	0	0	0	1	0
rs143465790	0	0	0	0	1
rs143465838	0	0	0	1	0
rs143466501	0	0	0	1	0
rs143466889	0	0	0	1	0
rs143467342	0	0	0	1	0
rs143467426	0	0	0	1	0
rs143467750	0	0	0	1	0
rs143467814	0	0	0	1	0
rs143467828	0	0	0	1	0
rs143467974	0	0	0	1	0
rs143467997	0	0	0	1	0
rs143468085	0	0	0	1	0
rs143468724	0	0	0	1	0
rs143469216	0	0	1	0	0
rs143469262	0	1	0	0	0
rs143469637	1	0	0	0	0
rs143470002	0	0	0	1	0
rs143470838	0	1	0	0	0
rs143471303	0	0	0	1	0
rs143471679	0	1	0	0	0
rs143472743	0	0	0	1	0
rs143473321	0	0	0	1	0
rs143473394	0	0	0	1	0
rs143474331	0	0	1	0	0
rs143474591	0	0	0	1	0
rs143475196	0	0	0	1	0
rs143475337	0	0	0	1	0
rs143475750	0	0	0	1	0
rs143476483	0	0	0	1	0
rs143476993	0	0	0	1	0
rs143477008	0	0	0	1	0
rs143477010	0	0	1	0	0
rs143477360	0	0	0	1	0
rs143477478	0	0	0	1	0
rs143477575	0	0	0	1	0
rs143477829	0	0	1	0	0
rs143477873	0	0	1	0	0
rs143478050	1	0	0	0	0
rs143478673	0	0	0	1	0
rs143478803	0	0	0	1	0
rs143478841	0	0	0	1	0
rs143478843	0	0	1	0	0
rs143479101	0	0	1	0	0
rs143479471	0	0	0	1	0
rs143480123	1	0	0	0	0
rs143480344	0	0	0	1	0
rs143480571	0	0	0	1	0
rs143481049	0	0	1	0	0
rs143481877	0	0	0	1	0
rs143482121	1	0	0	0	0
rs143482464	0	0	0	1	0
rs143483071	0	0	0	1	0
rs143483116	1	0	0	0	0
rs143483572	0	0	0	1	0
rs143483587	0	0	0	1	0
rs143484365	0	0	0	1	0
rs143484390	0	0	0	1	0
rs143485250	0	0	0	1	0
rs143486556	0	0	1	0	0
rs143486594	0	0	0	0	1
rs143486650	0	0	0	1	0
rs143486729	1	0	0	0	0
rs143487301	0	0	0	1	0
rs143487554	0	0	0	1	0
rs143488505	0	0	0	1	0
rs143488788	0	0	0	1	0
rs143489229	0	0	0	1	0
rs143489438	0	0	0	1	0
rs143489564	0	1	0	0	0
rs143489574	0	0	0	1	0
rs143489952	0	0	0	1	0
rs143491088	0	0	0	1	0
rs143491193	0	0	0	1	0
rs143491396	0	1	0	0	0
rs143491459	0	0	1	0	0
rs143491563	1	0	0	0	0
rs143491677	0	0	0	1	0
rs143492220	0	0	0	1	0
rs143492352	0	0	0	1	0
rs143492515	0	0	0	1	0
rs143492660	0	0	0	1	0
rs143492821	0	0	1	0	0
rs143493165	0	0	0	1	0
rs143493820	0	0	0	1	0
rs143493854	0	0	0	1	0
rs143493892	0	0	0	1	0
rs143494039	0	0	0	1	0
rs143495010	0	0	0	1	0
rs143495052	0	0	1	0	0
rs143495828	0	0	0	1	0
rs143495996	0	0	0	1	0
rs143496013	1	0	0	0	0
rs143496072	0	0	0	1	0
rs143496641	0	0	0	1	0
rs143496646	0	0	0	1	0
rs143496929	0	0	0	1	0
rs143497092	0	0	0	1	0
rs143497307	1	0	0	0	0
rs143497983	0	1	0	0	0
rs143498338	0	0	0	1	0
rs143498544	0	0	1	0	0
rs143499093	0	1	0	0	0
rs143499283	0	0	0	1	0
rs143500604	0	0	0	1	0
rs143500870	0	0	0	1	0
rs143501280	0	0	0	1	0
rs143501344	0	0	1	0	0
rs143501397	0	0	0	1	0
rs143501486	0	0	0	0	1
rs143501571	0	0	0	1	0
rs143501586	0	0	0	1	0
rs143502161	0	0	0	1	0
rs143503121	0	0	0	1	0
rs143503330	0	0	0	1	0
rs143503484	0	0	0	1	0
rs143504042	0	0	0	1	0
rs143504204	0	0	0	1	0
rs143504215	0	0	1	0	0
rs143504347	0	0	0	1	0
rs143504622	0	0	0	1	0
rs143506095	0	0	1	0	0
rs143507013	0	0	0	1	0
rs143507524	0	0	0	1	0
rs143507861	0	0	0	1	0
rs143508274	0	0	0	1	0
rs143508448	0	0	1	0	0
rs143508482	0	0	0	1	0
rs143508786	0	0	0	1	0
rs143509985	0	0	0	1	0
rs143510275	0	0	0	1	0
rs143510740	0	0	0	1	0
rs143511013	0	0	0	1	0
rs143511145	0	0	0	1	0
rs143511322	0	0	0	1	0
rs143511331	0	0	0	1	0
rs143512125	0	0	0	1	0
rs143512434	0	0	0	1	0
rs143512906	0	0	0	1	0
rs143514705	1	0	0	0	0
rs143514711	0	0	0	0	1
rs143514716	0	0	0	1	0
rs143515113	0	0	0	1	0
rs143516085	1	0	0	0	0
rs143516128	0	0	0	1	0
rs143516956	0	0	0	1	0
rs143517489	0	0	0	1	0
rs143517571	0	0	0	1	0
rs143517892	0	1	0	0	0
rs143517915	0	1	0	0	0
rs143518633	0	0	1	0	0
rs143519278	0	0	0	1	0
rs143519679	1	0	0	0	0
rs143519707	0	0	0	1	0
rs143520000	0	1	0	0	0
rs143520092	0	0	0	1	0
rs143520143	0	0	0	1	0
rs143520251	0	0	0	1	0
rs143520309	0	0	0	1	0
rs143520366	0	0	0	1	0
rs143520917	0	1	0	0	0
rs143521471	0	0	0	1	0
rs143521804	0	0	1	0	0
rs143521843	0	0	0	0	1
rs143522376	0	0	0	1	0
rs143522558	0	0	0	1	0
rs143522991	0	0	0	0	1
rs143523153	0	0	0	1	0
rs143523304	0	0	0	1	0
rs143523731	0	0	0	1	0
rs143523888	0	0	0	1	0
rs143523940	0	0	0	1	0
rs143524414	0	0	0	1	0
rs143525031	0	0	0	1	0
rs143525488	0	0	0	1	0
rs143525991	0	0	0	0	1
rs143526025	1	0	0	0	0
rs143526026	0	0	0	1	0
rs143526141	0	0	0	1	0
rs143526638	0	0	0	1	0
rs143526727	0	0	0	1	0
rs143527274	1	0	0	0	0
rs143527300	0	1	0	0	0
rs143527324	0	0	0	1	0
rs143527575	0	0	0	1	0
rs143528203	0	0	0	1	0
rs143529323	0	0	0	1	0
rs143529335	0	0	0	1	0
rs143529846	1	0	0	0	0
rs143529897	0	1	0	0	0
rs143529944	0	0	0	1	0
rs143530459	1	0	0	0	0
rs143530508	0	0	0	1	0
rs143530625	0	0	0	1	0
rs143530829	1	0	0	0	0
rs143530922	0	0	0	1	0
rs143532244	0	1	0	0	0
rs143532340	0	0	0	1	0
rs143532554	0	0	0	1	0
rs143532604	0	0	0	1	0
rs143532627	0	0	0	1	0
rs143533234	0	0	0	1	0
rs143533648	0	0	0	1	0
rs143534413	0	0	0	1	0
rs143534764	1	0	0	0	0
rs143535020	0	0	0	1	0
rs143535489	0	0	0	1	0
rs143535629	0	0	0	1	0
rs143535713	1	0	0	0	0
rs143535781	0	0	0	1	0
rs143535796	0	0	0	1	0
rs143536061	0	0	0	1	0
rs143537075	0	1	0	0	0
rs143538166	0	0	0	1	0
rs143538181	0	0	0	1	0
rs143538453	0	0	0	1	0
rs143538459	0	0	0	1	0
rs143539037	0	0	0	1	0
rs143540580	0	0	1	0	0
rs143540604	0	0	0	1	0
rs143540617	0	0	0	1	0
rs143540653	0	0	0	1	0
rs143540982	0	0	0	1	0
rs143541803	0	0	0	1	0
rs143541815	0	0	0	1	0
rs143542085	0	0	1	0	0
rs143542118	0	0	1	0	0
rs143542871	0	0	0	1	0
rs143543299	0	0	1	0	0
rs143544327	0	1	0	0	0
rs143544449	0	0	0	1	0
rs143544510	0	1	0	0	0
rs143544876	0	0	0	1	0
rs143544971	0	0	0	1	0
rs143545110	0	0	0	1	0
rs143545470	0	0	0	1	0
rs143546501	0	0	0	1	0
rs143546612	0	0	0	1	0
rs143547026	0	1	0	0	0
rs143547342	0	0	0	1	0
rs143547391	0	0	0	1	0
rs143547439	0	0	0	1	0
rs143547823	0	0	0	1	0
rs143547916	0	0	0	0	1
rs143550419	0	0	1	0	0
rs143550874	0	0	0	1	0
rs143550884	0	0	0	1	0
rs143552353	0	0	0	1	0
rs143552614	0	0	0	1	0
rs143552914	0	0	0	1	0
rs143553099	0	0	0	1	0
rs143553402	0	0	0	1	0
rs143553616	0	0	0	1	0
rs143553718	0	0	1	0	0
rs143553869	0	0	1	0	0
rs143554714	0	0	0	1	0
rs143555289	0	0	0	1	0
rs143555293	0	0	0	1	0
rs143555388	0	0	0	1	0
rs143555701	0	0	0	1	0
rs143556228	0	0	0	1	0
rs143556256	0	0	0	1	0
rs143556413	0	0	0	1	0
rs143556633	1	0	0	0	0
rs143556652	1	0	0	0	0
rs143556842	0	0	0	1	0
rs143557293	0	0	0	1	0
rs143557356	0	0	0	1	0
rs143557572	0	0	0	1	0
rs143557932	0	0	0	1	0
rs143558140	0	0	0	1	0
rs143558633	0	0	0	1	0
rs143558642	1	0	0	0	0
rs143559825	0	0	0	0	1
rs143560178	0	0	0	1	0
rs143560707	0	0	0	1	0
rs143561105	0	0	0	1	0
rs143561860	0	1	0	0	0
rs143561946	0	0	0	1	0
rs143562043	0	0	0	1	0
rs143562228	0	0	0	1	0
rs143562273	0	0	0	1	0
rs143562289	0	0	0	1	0
rs143562341	0	0	0	1	0
rs143562394	0	0	1	0	0
rs143562523	0	0	0	1	0
rs143562551	0	0	0	1	0
rs143562747	0	1	0	0	0
rs143562790	0	1	0	0	0
rs143562826	0	1	0	0	0
rs143563448	0	0	0	1	0
rs143564029	0	0	0	0	1
rs143564304	0	1	0	0	0
rs143565246	0	1	0	0	0
rs143565886	0	0	0	1	0
rs143566020	0	0	0	1	0
rs143566506	0	0	1	0	0
rs143567353	0	1	0	0	0
rs143567527	0	0	0	1	0
rs143567677	0	1	0	0	0
rs143567781	0	0	0	0	1
rs143568698	0	0	1	0	0
rs143568728	0	0	0	1	0
rs143568921	0	0	0	1	0
rs143569107	0	0	0	1	0
rs143569268	0	0	0	1	0
rs143569715	1	0	0	0	0
rs143569919	0	1	0	0	0
rs143570118	0	0	0	1	0
rs143572129	0	0	0	1	0
rs143572361	0	0	0	1	0
rs143572622	0	0	0	1	0
rs143574117	0	0	0	1	0
rs143574469	0	0	0	1	0
rs143574598	0	0	0	1	0
rs143575060	0	0	0	1	0
rs143575427	1	0	0	0	0
rs143575534	0	0	0	1	0
rs143575566	0	0	0	1	0
rs143575776	0	0	0	1	0
rs143575928	0	0	0	1	0
rs143576365	0	0	0	1	0
rs143576663	0	0	0	1	0
rs143576664	0	0	0	1	0
rs143576819	0	0	1	0	0
rs143577191	0	0	0	1	0
rs143577371	0	0	1	0	0
rs143577582	0	0	0	1	0
rs143577788	0	0	0	1	0
rs143579031	0	0	0	1	0
rs143579538	0	0	0	1	0
rs143579694	0	0	0	1	0
rs143579951	0	1	0	0	0
rs143580346	1	0	0	0	0
rs143580740	0	1	0	0	0
rs143580756	0	0	0	1	0
rs143581412	0	0	0	1	0
rs143581763	0	0	0	1	0
rs143581795	0	0	0	1	0
rs143581905	0	1	0	0	0
rs143581925	0	1	0	0	0
rs143582115	0	0	0	1	0
rs143582270	0	0	0	1	0
rs143582379	0	0	0	0	1
rs143582413	0	0	0	1	0
rs143582437	0	0	0	1	0
rs143582530	0	1	0	0	0
rs143582873	0	1	0	0	0
rs143583045	0	0	0	1	0
rs143583147	0	0	1	0	0
rs143584742	0	0	0	0	1
rs143584942	0	0	0	1	0
rs143585134	0	0	0	1	0
rs143585175	0	0	0	1	0
rs143585466	1	0	0	0	0
rs143585597	0	0	1	0	0
rs143585715	0	0	0	1	0
rs143585889	0	0	0	1	0
rs143585900	1	0	0	0	0
rs143586380	0	0	0	1	0
rs143586543	0	0	0	1	0
rs143586720	0	0	0	1	0
rs143586728	0	0	0	1	0
rs143587211	0	0	0	1	0
rs143587586	0	0	0	1	0
rs143587785	0	0	0	1	0
rs143588322	0	0	0	1	0
rs143589030	0	0	0	1	0
rs143589146	0	0	1	0	0
rs143589311	0	0	0	1	0
rs143589352	0	0	1	0	0
rs143589790	0	0	0	1	0
rs143589971	0	0	0	1	0
rs143590081	0	0	0	1	0
rs143590290	0	0	0	1	0
rs143590378	0	1	0	0	0
rs143590653	0	0	0	1	0
rs143591969	0	0	0	0	1
rs143592031	0	0	0	1	0
rs143592152	0	0	0	1	0
rs143592305	0	0	0	1	0
rs143592375	0	0	0	1	0
rs143592515	0	0	0	1	0
rs143592644	0	0	1	0	0
rs143593100	0	0	0	1	0
rs143593944	0	0	1	0	0
rs143595073	0	0	0	1	0
rs143595136	0	0	0	1	0
rs143595803	0	0	0	1	0
rs143595957	0	0	0	1	0
rs143596747	0	0	0	1	0
rs143596879	0	0	0	1	0
rs143597610	0	0	0	1	0
rs143597749	0	0	0	1	0
rs143598021	0	0	1	0	0
rs143598272	0	1	0	0	0
rs143598301	0	0	0	1	0
rs143598377	0	0	0	1	0
rs143598979	0	0	0	1	0
rs143599484	0	0	0	1	0
rs143600779	0	0	0	1	0
rs143601050	0	1	0	0	0
rs143601395	0	0	0	1	0
rs143601473	0	0	0	0	1
rs143601605	0	0	0	1	0
rs143602173	0	0	0	1	0
rs143602272	1	0	0	0	0
rs143603008	0	0	0	1	0
rs143603451	0	1	0	0	0
rs143604037	0	0	0	1	0
rs143604505	0	0	0	1	0
rs143604921	0	0	0	1	0
rs143605080	0	0	0	1	0
rs143605283	0	0	0	1	0
rs143605347	0	0	0	1	0
rs143605385	0	1	0	0	0
rs143605423	0	0	0	1	0
rs143605470	0	0	1	0	0
rs143605534	0	0	0	1	0
rs143605913	0	0	0	1	0
rs143606066	0	0	0	1	0
rs143606759	0	0	0	1	0
rs143607073	0	1	0	0	0
rs143607675	0	0	0	0	1
rs143607709	0	0	0	1	0
rs143607871	1	0	0	0	0
rs143608290	0	0	0	1	0
rs143608347	0	0	0	1	0
rs143608969	0	1	0	0	0
rs143609021	0	1	0	0	0
rs143609608	0	0	0	1	0
rs143609707	0	0	0	1	0
rs143610588	0	0	1	0	0
rs143610852	0	0	0	1	0
rs143612121	0	0	0	1	0
rs143612128	0	1	0	0	0
rs143612724	0	1	0	0	0
rs143613201	0	0	0	1	0
rs143614183	0	0	0	1	0
rs143614320	0	0	0	1	0
rs143614346	0	0	0	1	0
rs143614835	1	0	0	0	0
rs143614843	0	0	0	1	0
rs143614931	0	0	1	0	0
rs143615022	0	0	0	0	1
rs143615253	1	0	0	0	0
rs143615329	0	0	0	1	0
rs143616528	0	0	0	1	0
rs143616687	0	0	0	1	0
rs143616755	0	0	0	1	0
rs143617158	0	0	0	1	0
rs143617198	0	0	0	1	0
rs143617309	0	0	0	1	0
rs143617988	0	0	0	1	0
rs143618378	0	0	0	1	0
rs143618574	0	0	1	0	0
rs143618625	0	0	0	1	0
rs143619343	0	0	1	0	0
rs143619426	0	0	0	1	0
rs143619610	0	0	0	1	0
rs143619783	0	0	0	1	0
rs143619870	0	0	0	1	0
rs143620936	0	0	0	1	0
rs143620969	0	0	0	1	0
rs143621007	1	0	0	0	0
rs143621620	0	0	0	1	0
rs143621735	0	0	1	0	0
rs143621835	0	1	0	0	0
rs143621871	0	0	1	0	0
rs143622107	0	0	0	1	0
rs143622330	0	0	0	1	0
rs143622373	0	0	0	1	0
rs143622624	0	0	0	1	0
rs143623113	0	0	1	0	0
rs143623180	0	0	0	1	0
rs143623189	0	0	0	1	0
rs143623306	0	0	0	1	0
rs143623527	0	1	0	0	0
rs143624196	0	0	0	1	0
rs143624235	0	0	0	1	0
rs143624370	0	1	0	0	0
rs143625431	0	0	0	1	0
rs143626250	0	0	0	1	0
rs143626276	0	0	0	1	0
rs143626395	0	0	1	0	0
rs143626416	0	0	0	1	0
rs143626541	0	0	0	1	0
rs143626681	0	0	0	1	0
rs143626908	0	0	0	1	0
rs143627111	0	0	0	1	0
rs143627551	0	1	0	0	0
rs143627625	0	0	0	1	0
rs143627794	0	0	0	1	0
rs143627884	0	0	0	1	0
rs143628471	0	0	0	1	0
rs143629080	0	0	0	1	0
rs143629402	0	0	0	1	0
rs143629591	0	0	0	1	0
rs143630023	0	0	0	0	1
rs143630287	1	0	0	0	0
rs143630327	0	1	0	0	0
rs143630406	0	0	0	1	0
rs143630595	0	0	0	1	0
rs143631976	0	0	0	1	0
rs143631984	0	0	0	1	0
rs143632371	0	0	0	1	0
rs143633038	0	0	0	1	0
rs143633080	0	0	1	0	0
rs143633154	0	0	0	1	0
rs143633479	1	0	0	0	0
rs143633896	0	0	0	1	0
rs143634232	0	0	0	1	0
rs143635341	0	0	0	1	0
rs143635527	1	0	0	0	0
rs143635938	1	0	0	0	0
rs143637015	0	0	0	1	0
rs143637040	0	0	0	1	0
rs143637097	0	0	0	1	0
rs143637126	0	0	0	1	0
rs143637329	0	0	0	1	0
rs143637351	1	0	0	0	0
rs143637729	0	1	0	0	0
rs143637959	0	1	0	0	0
rs143638172	0	1	0	0	0
rs143638473	0	0	0	1	0
rs143638979	0	0	0	1	0
rs143639392	0	0	0	1	0
rs143639868	0	0	0	1	0
rs143639974	0	0	0	1	0
rs143640004	0	0	0	1	0
rs143640348	0	0	0	1	0
rs143640362	0	0	0	1	0
rs143640685	0	0	1	0	0
rs143640780	0	0	0	1	0
rs143641045	1	0	0	0	0
rs143641068	0	0	0	1	0
rs143641298	1	0	0	0	0
rs143641422	0	0	0	1	0
rs143641701	0	0	0	1	0
rs143641753	0	0	0	1	0
rs143641940	0	1	0	0	0
rs143642187	1	0	0	0	0
rs143643697	0	0	0	1	0
rs143643701	0	0	0	1	0
rs143644153	0	0	0	1	0
rs143644316	0	0	1	0	0
rs143644380	0	0	0	1	0
rs143644692	0	0	0	1	0
rs143644767	0	0	0	1	0
rs143644911	0	0	0	1	0
rs143645016	0	0	1	0	0
rs143645418	0	1	0	0	0
rs143645633	0	0	0	1	0
rs143645786	1	0	0	0	0
rs143646520	0	0	0	1	0
rs143646629	0	0	0	1	0
rs143647337	0	0	0	1	0
rs143647346	0	0	0	1	0
rs143647502	0	1	0	0	0
rs143648199	0	0	0	1	0
rs143648305	0	0	0	1	0
rs143648747	0	0	0	1	0
rs143649024	0	0	0	1	0
rs143649104	0	1	0	0	0
rs143649663	0	0	1	0	0
rs143649705	0	0	0	1	0
rs143649736	1	0	0	0	0
rs143649933	0	0	0	1	0
rs143649957	0	0	0	1	0
rs143650519	0	0	1	0	0
rs143650664	0	0	0	1	0
rs143650915	0	0	0	1	0
rs143651503	0	0	0	1	0
rs143652011	0	0	0	1	0
rs143652117	0	0	0	1	0
rs143652164	0	0	0	1	0
rs143652299	0	0	1	0	0
rs143652313	0	0	1	0	0
rs143652353	0	0	0	1	0
rs143652376	0	0	0	1	0
rs143652417	0	0	1	0	0
rs143652553	0	1	0	0	0
rs143652794	0	0	0	1	0
rs143653651	0	0	0	0	1
rs143653828	0	0	0	1	0
rs143654396	0	0	0	1	0
rs143654776	0	0	0	1	0
rs143654879	0	0	0	1	0
rs143655312	0	0	0	1	0
rs143655527	0	0	0	1	0
rs143655563	0	0	0	1	0
rs143655720	0	0	0	1	0
rs143655815	0	0	0	1	0
rs143656498	0	0	0	1	0
rs143656515	1	0	0	0	0
rs143656569	0	0	0	1	0
rs143656655	0	0	0	1	0
rs143656781	0	0	0	1	0
rs143656906	0	0	0	1	0
rs143657533	0	0	0	1	0
rs143658102	0	0	0	1	0
rs143658251	0	0	0	1	0
rs143658542	0	0	0	0	1
rs143658733	0	1	0	0	0
rs143659154	0	0	0	1	0
rs143659156	0	1	0	0	0
rs143659719	0	0	0	1	0
rs143659760	0	0	0	1	0
rs143660200	0	0	0	1	0
rs143660573	0	0	0	1	0
rs143660768	0	0	0	1	0
rs143660960	0	0	0	1	0
rs143661279	0	1	0	0	0
rs143662470	0	0	0	1	0
rs143662767	0	0	0	1	0
rs143663440	0	0	0	1	0
rs143663910	0	0	0	1	0
rs143664335	0	0	0	1	0
rs143665094	0	0	0	1	0
rs143665226	0	0	0	1	0
rs143665472	0	0	0	0	1
rs143665817	0	0	0	1	0
rs143665821	0	1	0	0	0
rs143667407	0	0	0	1	0
rs143667645	0	1	0	0	0
rs143668135	0	0	1	0	0
rs143668237	0	0	1	0	0
rs143668463	0	0	0	1	0
rs143669262	0	0	0	1	0
rs143669414	0	0	1	0	0
rs143670164	0	1	0	0	0
rs143670554	0	0	0	1	0
rs143670894	0	0	0	1	0
rs143671106	0	0	0	1	0
rs143671489	0	0	0	1	0
rs143671507	0	0	0	1	0
rs143672134	0	0	0	1	0
rs143672208	0	0	0	1	0
rs143672434	0	0	0	1	0
rs143672457	0	0	0	1	0
rs143672743	0	0	0	1	0
rs143673005	0	0	0	1	0
rs143673075	0	0	0	1	0
rs143673889	0	0	0	1	0
rs143674704	0	0	1	0	0
rs143674820	0	1	0	0	0
rs143674878	0	0	0	1	0
rs143675018	0	0	0	1	0
rs143675371	0	0	0	1	0
rs143675979	1	0	0	0	0
rs143676121	0	0	0	1	0
rs143676420	0	0	0	1	0
rs143676444	0	0	0	1	0
rs143677015	0	0	0	1	0
rs143677457	0	1	0	0	0
rs143677500	0	0	0	1	0
rs143678330	0	0	0	1	0
rs143678839	0	0	0	1	0
rs143679018	0	0	0	1	0
rs143679436	0	0	0	1	0
rs143679704	0	0	0	1	0
rs143680199	0	0	0	1	0
rs143680707	0	0	0	0	1
rs143681021	0	1	0	0	0
rs143681139	0	1	0	0	0
rs143681192	1	0	0	0	0
rs143681801	0	0	0	1	0
rs143682127	0	0	0	1	0
rs143682328	0	0	0	1	0
rs143682686	0	1	0	0	0
rs143682760	0	0	0	1	0
rs143682785	0	0	1	0	0
rs143682872	0	0	0	1	0
rs143682883	0	0	0	1	0
rs143682959	0	0	0	1	0
rs143683102	0	0	0	1	0
rs143683140	0	0	0	1	0
rs143683233	0	0	0	1	0
rs143683260	0	0	0	1	0
rs143683429	0	0	0	1	0
rs143683758	0	0	0	1	0
rs143684262	0	1	0	0	0
rs143685198	0	0	0	1	0
rs143685322	0	0	0	1	0
rs143685535	0	0	0	1	0
rs143685708	1	0	0	0	0
rs143685766	0	0	0	1	0
rs143685775	0	0	0	1	0
rs143686207	0	0	0	1	0
rs143686477	0	0	0	1	0
rs143686545	0	0	1	0	0
rs143686963	0	0	0	1	0
rs143687083	0	0	0	1	0
rs143687115	0	0	0	1	0
rs143687610	0	0	0	1	0
rs143687802	0	0	0	1	0
rs143687805	0	0	0	1	0
rs143687838	0	0	1	0	0
rs143688025	0	0	0	1	0
rs143688126	0	0	0	1	0
rs143688285	0	0	0	1	0
rs143688322	0	0	0	1	0
rs143688362	0	0	0	1	0
rs143689137	0	1	0	0	0
rs143689207	0	0	1	0	0
rs143689488	0	0	0	1	0
rs143690558	0	0	0	1	0
rs143690632	0	0	0	1	0
rs143690694	0	0	0	1	0
rs143691012	0	0	0	1	0
rs143691441	0	0	0	1	0
rs143691472	0	0	0	0	1
rs143691690	0	0	0	1	0
rs143692258	0	0	0	1	0
rs143692372	1	0	0	0	0
rs143692616	0	0	0	1	0
rs143693074	0	0	0	0	1
rs143693450	0	0	0	1	0
rs143693503	0	0	0	1	0
rs143693987	0	0	0	1	0
rs143694112	0	0	0	1	0
rs143694413	0	0	0	1	0
rs143695600	0	0	0	1	0
rs143696288	0	0	0	1	0
rs143696585	0	0	0	1	0
rs143696613	0	0	0	1	0
rs143696800	0	0	0	1	0
rs143696880	0	0	0	1	0
rs143697103	0	0	0	1	0
rs143697763	0	0	0	1	0
rs143698665	0	0	0	1	0
rs143698964	0	1	0	0	0
rs143699050	1	0	0	0	0
rs143699161	0	0	0	1	0
rs143699447	0	0	0	1	0
rs143699774	0	0	0	1	0
rs143700138	0	0	1	0	0
rs143700193	0	0	0	1	0
rs143700244	0	1	0	0	0
rs143700249	0	1	0	0	0
rs143701541	0	0	0	1	0
rs143701693	0	0	0	1	0
rs143701697	0	0	0	1	0
rs143702036	0	1	0	0	0
rs143702073	0	0	0	1	0
rs143702126	0	0	0	1	0
rs143702659	0	0	0	1	0
rs143702788	0	0	0	1	0
rs143703267	0	0	0	1	0
rs143703366	0	0	0	1	0
rs143703635	0	0	0	1	0
rs143703694	1	0	0	0	0
rs143703768	0	0	0	1	0
rs143703901	0	1	0	0	0
rs143704003	0	0	0	1	0
rs143704705	0	0	0	1	0
rs143704867	0	0	0	1	0
rs143704978	0	0	0	1	0
rs143705235	0	0	0	0	1
rs143705808	0	1	0	0	0
rs143705877	0	0	0	1	0
rs143706086	0	0	0	1	0
rs143706577	0	0	1	0	0
rs143706843	0	0	0	0	1
rs143706850	0	0	0	1	0
rs143707130	0	0	0	1	0
rs143707481	0	0	0	1	0
rs143707561	1	0	0	0	0
rs143708265	0	0	0	1	0
rs143708800	0	0	0	1	0
rs143708842	0	0	0	1	0
rs143708853	0	0	0	1	0
rs143709054	1	0	0	0	0
rs143709442	0	0	0	1	0
rs143709940	0	0	1	0	0
rs143709988	0	0	0	1	0
rs143709999	0	1	0	0	0
rs143710177	0	0	0	1	0
rs143710200	0	0	1	0	0
rs143711261	0	0	1	0	0
rs143712124	0	1	0	0	0
rs143712177	0	0	0	1	0
rs143712237	0	1	0	0	0
rs143713351	0	0	0	1	0
rs143713423	0	1	0	0	0
rs143714784	0	0	0	1	0
rs143714796	0	0	0	1	0
rs143714898	0	1	0	0	0
rs143715338	0	0	0	1	0
rs143715437	0	0	1	0	0
rs143715704	0	0	0	0	1
rs143716280	0	0	0	1	0
rs143716624	0	0	1	0	0
rs143716839	0	0	0	1	0
rs143717085	0	0	1	0	0
rs143717456	0	0	0	1	0
rs143717852	0	0	0	1	0
rs143718237	0	0	0	0	1
rs143718416	0	0	0	1	0
rs143718708	0	0	0	1	0
rs143719010	0	0	0	1	0
rs143719104	0	0	0	1	0
rs143719634	0	1	0	0	0
rs143720150	0	0	0	1	0
rs143720575	0	0	0	1	0
rs143721088	0	0	0	1	0
rs143721222	0	0	0	1	0
rs143721582	0	0	1	0	0
rs143721713	0	0	0	0	1
rs143721877	0	0	0	1	0
rs143722848	0	0	0	1	0
rs143722855	0	0	0	1	0
rs143723028	0	0	0	1	0
rs143723065	0	0	0	1	0
rs143723406	0	0	1	0	0
rs143723745	1	0	0	0	0
rs143723999	0	0	0	1	0
rs143724653	0	0	0	1	0
rs143724739	0	0	0	1	0
rs143724964	0	0	0	1	0
rs143724988	1	0	0	0	0
rs143725456	0	0	0	1	0
rs143725829	0	0	0	1	0
rs143726431	0	0	0	1	0
rs143726694	0	0	0	1	0
rs143726776	0	0	0	1	0
rs143726842	0	0	0	1	0
rs143726905	0	0	0	1	0
rs143727261	0	0	0	1	0
rs143727452	0	0	1	0	0
rs143727745	0	0	1	0	0
rs143728108	1	0	0	0	0
rs143728266	0	0	0	1	0
rs143728272	0	0	0	1	0
rs143728701	0	0	1	0	0
rs143728767	0	0	0	0	1
rs143728782	0	0	0	1	0
rs143729515	0	0	0	1	0
rs143730031	0	0	0	1	0
rs143730990	0	0	1	0	0
rs143731223	0	0	0	1	0
rs143732417	0	0	0	1	0
rs143732632	0	0	0	1	0
rs143732747	0	0	0	1	0
rs143733043	0	0	0	1	0
rs143733427	0	0	1	0	0
rs143733576	0	0	0	1	0
rs143733834	0	0	0	1	0
rs143733991	0	1	0	0	0
rs143734067	1	0	0	0	0
rs143734288	0	1	0	0	0
rs143734576	0	0	0	1	0
rs143734793	0	0	0	1	0
rs143734852	0	0	1	0	0
rs143734853	0	0	0	1	0
rs143735321	1	0	0	0	0
rs143735641	0	0	1	0	0
rs143735873	0	0	0	1	0
rs143736027	0	0	0	1	0
rs143736451	1	0	0	0	0
rs143737288	0	0	0	1	0
rs143737565	0	0	0	1	0
rs143737709	0	0	0	1	0
rs143737838	0	0	0	1	0
rs143738393	0	0	0	1	0
rs143739302	0	0	0	1	0
rs143740020	0	0	0	1	0
rs143740031	0	0	1	0	0
rs143740228	0	0	0	0	1
rs143740475	0	0	0	1	0
rs143740779	1	0	0	0	0
rs143740916	0	1	0	0	0
rs143741320	0	0	0	1	0
rs143741493	0	1	0	0	0
rs143741834	0	0	0	1	0
rs143742125	1	0	0	0	0
rs143742246	0	0	0	1	0
rs143742431	0	0	1	0	0
rs143742498	1	0	0	0	0
rs143743043	0	0	0	1	0
rs143743113	0	0	0	1	0
rs143743831	0	0	0	1	0
rs143744420	0	0	0	1	0
rs143744527	1	0	0	0	0
rs143745079	0	0	0	1	0
rs143745196	0	0	0	1	0
rs143745994	0	0	0	1	0
rs143746117	0	0	0	1	0
rs143746581	0	0	0	1	0
rs143746644	0	0	0	1	0
rs143747068	0	0	0	1	0
rs143747279	0	0	0	1	0
rs143747814	0	1	0	0	0
rs143747933	0	0	0	1	0
rs143748028	0	0	0	1	0
rs143748331	0	0	0	1	0
rs143748494	0	0	0	1	0
rs143748652	0	0	0	1	0
rs143749016	0	0	0	1	0
rs143749032	0	0	0	1	0
rs143749135	0	0	0	1	0
rs143749177	0	0	0	1	0
rs143749265	0	0	0	1	0
rs143749435	0	0	0	1	0
rs143749909	0	0	0	1	0
rs143750283	0	0	0	1	0
rs143750335	0	1	0	0	0
rs143750400	0	0	0	1	0
rs143750572	0	0	0	1	0
rs143750575	0	0	0	1	0
rs143751041	0	0	0	1	0
rs143751874	0	0	0	1	0
rs143752608	1	0	0	0	0
rs143752704	0	0	0	1	0
rs143753052	0	0	0	1	0
rs143754121	0	0	0	1	0
rs143755158	0	0	0	1	0
rs143755507	0	0	0	1	0
rs143756041	0	0	1	0	0
rs143756162	0	0	0	1	0
rs143756473	0	0	0	1	0
rs143757064	1	0	0	0	0
rs143758598	0	0	0	1	0
rs143759545	0	0	1	0	0
rs143759682	0	1	0	0	0
rs143759779	0	0	0	1	0
rs143759825	0	0	0	1	0
rs143759928	0	0	0	1	0
rs143760324	0	0	0	1	0
rs143760544	0	0	0	1	0
rs143760919	0	0	0	1	0
rs143761305	1	0	0	0	0
rs143761312	1	0	0	0	0
rs143761395	0	0	0	1	0
rs143761781	0	0	0	1	0
rs143762100	0	0	0	1	0
rs143762282	0	0	0	1	0
rs143762567	0	0	0	1	0
rs143762694	0	0	0	1	0
rs143763128	0	0	0	1	0
rs143763504	0	0	0	1	0
rs143763996	0	0	0	1	0
rs143764029	0	0	0	1	0
rs143764279	0	0	0	1	0
rs143764377	0	0	0	1	0
rs143764832	0	0	0	1	0
rs143765152	0	0	0	1	0
rs143765161	0	0	0	0	1
rs143765663	0	0	0	1	0
rs143765787	0	0	0	1	0
rs143766263	0	0	0	1	0
rs143766811	1	0	0	0	0
rs143766960	0	0	0	1	0
rs143767033	0	0	0	1	0
rs143767126	0	0	0	1	0
rs143767206	0	0	0	1	0
rs143767612	0	0	0	1	0
rs143768219	0	0	0	1	0
rs143768249	0	0	0	1	0
rs143768307	0	0	0	1	0
rs143768311	0	0	0	0	1
rs143768324	0	0	0	1	0
rs143768539	0	0	0	1	0
rs143769105	0	0	0	1	0
rs143769507	0	0	0	1	0
rs143769537	0	0	0	1	0
rs143770348	0	0	0	1	0
rs143770997	0	0	0	1	0
rs143771358	0	0	0	0	1
rs143771409	0	0	0	1	0
rs143771536	0	0	0	1	0
rs143771583	0	0	0	1	0
rs143772086	0	0	1	0	0
rs143772339	0	1	0	0	0
rs143772557	0	0	0	1	0
rs143772690	0	0	1	0	0
rs143772911	0	0	1	0	0
rs143772995	0	1	0	0	0
rs143773152	0	0	0	1	0
rs143773357	1	0	0	0	0
rs143773635	0	0	0	1	0
rs143774180	0	0	0	1	0
rs143774621	0	0	0	1	0
rs143774710	0	0	0	1	0
rs143775209	0	0	0	1	0
rs143775285	0	0	0	1	0
rs143776090	0	0	0	1	0
rs143776371	0	0	0	1	0
rs143776384	0	1	0	0	0
rs143776397	0	0	0	1	0
rs143776428	0	0	0	1	0
rs143776776	0	0	0	1	0
rs143777451	1	0	0	0	0
rs143777508	0	0	1	0	0
rs143777617	0	0	0	1	0
rs143777724	0	0	0	0	1
rs143777730	0	0	0	1	0
rs143778150	0	0	0	1	0
rs143778318	0	0	1	0	0
rs143778373	0	0	1	0	0
rs143778632	1	0	0	0	0
rs143779162	0	0	0	1	0
rs143779486	0	0	0	1	0
rs143779641	0	0	0	1	0
rs143780091	0	0	0	1	0
rs143780274	0	0	0	1	0
rs143780959	0	0	0	1	0
rs143781283	0	0	0	1	0
rs143781636	0	0	0	1	0
rs143781748	0	0	0	1	0
rs143782693	0	0	0	1	0
rs143783853	0	0	0	1	0
rs143783939	0	0	1	0	0
rs143784020	0	0	0	1	0
rs143784085	0	0	1	0	0
rs143784472	0	0	0	1	0
rs143785187	0	0	0	1	0
rs143785217	0	1	0	0	0
rs143785736	0	0	0	1	0
rs143786567	0	0	0	1	0
rs143786606	0	0	1	0	0
rs143786878	0	0	0	1	0
rs143787481	0	0	0	1	0
rs143787821	0	0	0	1	0
rs143788252	0	0	0	1	0
rs143788742	0	0	0	0	1
rs143789943	0	0	0	1	0
rs143790062	0	0	0	1	0
rs143790632	0	0	0	1	0
rs143791725	0	1	0	0	0
rs143791983	0	0	0	1	0
rs143792086	0	0	0	1	0
rs143792360	0	0	0	1	0
rs143792443	0	0	0	1	0
rs143792862	0	0	0	1	0
rs143793020	0	0	0	1	0
rs143793031	0	0	0	1	0
rs143793333	0	0	0	1	0
rs143793544	0	0	0	1	0
rs143794056	0	0	0	1	0
rs143794261	0	0	1	0	0
rs143794588	0	0	0	1	0
rs143794646	0	0	0	1	0
rs143795105	1	0	0	0	0
rs143795499	0	0	0	1	0
rs143796468	0	0	0	1	0
rs143796616	0	1	0	0	0
rs143796734	1	0	0	0	0
rs143796808	0	0	1	0	0
rs143797388	0	1	0	0	0
rs143797689	0	0	0	1	0
rs143798098	1	0	0	0	0
rs143798143	0	0	0	1	0
rs143798834	0	0	0	1	0
rs143798866	0	0	1	0	0
rs143799087	0	0	0	1	0
rs143799089	0	0	1	0	0
rs143799480	0	0	0	1	0
rs143799488	0	0	0	1	0
rs143800335	0	0	0	1	0
rs143800687	0	0	0	1	0
rs143801508	0	0	1	0	0
rs143801596	0	0	0	1	0
rs143801917	0	0	0	1	0
rs143802803	0	1	0	0	0
rs143803594	0	0	0	1	0
rs143803754	0	0	0	1	0
rs143803755	0	0	0	1	0
rs143804621	0	0	0	1	0
rs143804727	0	0	0	1	0
rs143805064	0	0	0	1	0
rs143805266	0	0	0	1	0
rs143805654	0	0	1	0	0
rs143805986	0	0	0	1	0
rs143806054	0	0	0	0	1
rs143806735	0	0	0	1	0
rs143807306	0	0	0	1	0
rs143807318	0	0	0	1	0
rs143807660	0	0	0	1	0
rs143807761	0	0	0	1	0
rs143807997	0	1	0	0	0
rs143808068	0	0	0	1	0
rs143808203	0	0	0	1	0
rs143808340	0	1	0	0	0
rs143808439	0	0	0	1	0
rs143808716	0	0	0	1	0
rs143808798	0	1	0	0	0
rs143809024	1	0	0	0	0
rs143810594	0	1	0	0	0
rs143810802	0	0	1	0	0
rs143811350	0	0	0	1	0
rs143811825	0	1	0	0	0
rs143812207	0	0	0	1	0
rs143812348	0	0	0	1	0
rs143812548	0	1	0	0	0
rs143812813	0	0	0	1	0
rs143812851	0	0	0	1	0
rs143812872	0	0	0	1	0
rs143813084	0	0	0	1	0
rs143813569	0	0	0	1	0
rs143814789	0	0	0	1	0
rs143814858	0	0	0	1	0
rs143814872	0	0	0	1	0
rs143814980	0	0	0	0	1
rs143814998	0	0	0	1	0
rs143815235	0	0	1	0	0
rs143815561	0	1	0	0	0
rs143816220	0	0	0	1	0
rs143816516	0	0	0	1	0
rs143816888	0	0	0	1	0
rs143817396	0	0	0	1	0
rs143818110	0	1	0	0	0
rs143818492	0	0	0	1	0
rs143819005	0	0	0	1	0
rs143819403	0	0	0	1	0
rs143821086	0	1	0	0	0
rs143821135	0	0	0	1	0
rs143821166	0	0	0	1	0
rs143821394	0	1	0	0	0
rs143821522	0	0	0	1	0
rs143821544	0	0	0	1	0
rs143821921	0	0	1	0	0
rs143822131	0	1	0	0	0
rs143822133	0	0	0	1	0
rs143822186	0	0	0	1	0
rs143822714	0	0	0	1	0
rs143822724	0	0	0	1	0
rs143822938	0	0	0	1	0
rs143823077	0	0	1	0	0
rs143823817	1	0	0	0	0
rs143824276	0	0	0	1	0
rs143824733	1	0	0	0	0
rs143824941	1	0	0	0	0
rs143824947	0	0	0	1	0
rs143825379	0	0	0	1	0
rs143825400	0	1	0	0	0
rs143825529	0	0	0	1	0
rs143825675	0	0	0	1	0
rs143825758	0	0	0	1	0
rs143826160	0	0	0	1	0
rs143826345	0	0	0	0	1
rs143826436	0	0	0	1	0
rs143827223	0	1	0	0	0
rs143827834	0	0	0	1	0
rs143830066	0	0	0	1	0
rs143830094	0	0	0	1	0
rs143830241	0	0	0	1	0
rs143830730	0	0	0	1	0
rs143830922	0	0	0	1	0
rs143831547	0	0	0	1	0
rs143831552	0	0	0	1	0
rs143831955	0	0	0	1	0
rs143832404	0	0	0	1	0
rs143833093	0	0	0	0	1
rs143833402	0	0	0	1	0
rs143833768	0	0	0	1	0
rs143833920	0	0	1	0	0
rs143834366	0	0	0	1	0
rs143835365	0	0	0	1	0
rs143835733	0	0	0	1	0
rs143836008	0	0	0	1	0
rs143836348	0	1	0	0	0
rs143836821	0	0	0	1	0
rs143837127	0	0	0	1	0
rs143837230	0	0	1	0	0
rs143837928	0	0	0	1	0
rs143838180	0	0	0	1	0
rs143838429	0	0	1	0	0
rs143838523	1	0	0	0	0
rs143838533	0	0	0	1	0
rs143838541	0	0	0	1	0
rs143838827	0	0	0	1	0
rs143839357	0	0	0	1	0
rs143840166	0	0	0	1	0
rs143840839	0	0	0	1	0
rs143840904	1	0	0	0	0
rs143841106	0	0	0	1	0
rs143841317	0	0	0	1	0
rs143842110	0	0	0	1	0
rs143842299	0	0	1	0	0
rs143842693	0	0	0	1	0
rs143842808	0	0	0	1	0
rs143844014	0	0	0	1	0
rs143844246	0	0	0	1	0
rs143844642	0	0	0	1	0
rs143844729	0	0	0	1	0
rs143844975	0	1	0	0	0
rs143845195	0	0	0	1	0
rs143845245	0	0	0	1	0
rs143845255	0	0	0	1	0
rs143845533	0	0	0	1	0
rs143845671	0	0	0	1	0
rs143845678	0	0	0	1	0
rs143845810	0	1	0	0	0
rs143845818	0	0	0	1	0
rs143845901	0	0	0	1	0
rs143846150	0	0	0	0	1
rs143846407	0	0	0	1	0
rs143846597	0	0	0	1	0
rs143847469	0	0	1	0	0
rs143848013	1	0	0	0	0
rs143848117	1	0	0	0	0
rs143848134	0	0	0	1	0
rs143848395	0	0	0	1	0
rs143848701	0	0	0	1	0
rs143849171	1	0	0	0	0
rs143849208	0	0	0	1	0
rs143849382	0	0	0	1	0
rs143849800	0	0	0	1	0
rs143849894	0	0	0	1	0
rs143850481	0	0	0	1	0
rs143850575	0	0	0	1	0
rs143850811	0	0	0	0	1
rs143850897	0	0	0	1	0
rs143851711	0	0	0	1	0
rs143852002	0	0	0	1	0
rs143852113	1	0	0	0	0
rs143852380	0	0	0	1	0
rs143853231	0	0	0	1	0
rs143853610	0	0	0	1	0
rs143853887	0	0	0	0	1
rs143855116	0	0	1	0	0
rs143856537	0	0	0	1	0
rs143856582	0	0	0	1	0
rs143856922	1	0	0	0	0
rs143858557	0	0	0	1	0
rs143858680	0	0	0	1	0
rs143859312	0	0	0	1	0
rs143859476	0	0	0	1	0
rs143859979	0	0	0	1	0
rs143860524	0	0	0	1	0
rs143860705	0	0	1	0	0
rs143860718	0	1	0	0	0
rs143860788	0	0	0	1	0
rs143861822	0	0	0	1	0
rs143861871	0	0	1	0	0
rs143862404	0	0	0	1	0
rs143862568	0	0	1	0	0
rs143862599	0	0	0	1	0
rs143862776	0	0	0	1	0
rs143863560	0	0	0	1	0
rs143863685	0	0	1	0	0
rs143864309	0	1	0	0	0
rs143864972	0	0	0	1	0
rs143864991	0	0	0	1	0
rs143865806	0	0	0	1	0
rs143866666	0	0	0	1	0
rs143867351	0	0	0	1	0
rs143867525	0	0	0	1	0
rs143867700	0	0	0	1	0
rs143868070	0	0	0	1	0
rs143868602	0	0	0	1	0
rs143869039	0	0	1	0	0
rs143869128	0	0	0	1	0
rs143870510	0	0	0	1	0
rs143870810	0	0	0	1	0
rs143872265	0	0	0	1	0
rs143872578	0	0	0	1	0
rs143872627	0	0	1	0	0
rs143872672	0	0	0	1	0
rs143872793	0	0	1	0	0
rs143873096	1	0	0	0	0
rs143873820	0	0	0	1	0
rs143873900	0	1	0	0	0
rs143874312	0	0	1	0	0
rs143874462	0	0	0	1	0
rs143874470	0	0	0	1	0
rs143874500	0	0	0	1	0
rs143874598	0	0	0	1	0
rs143874600	0	0	0	1	0
rs143874672	0	1	0	0	0
rs143874708	0	0	0	1	0
rs143874979	0	0	0	1	0
rs143875179	0	0	0	1	0
rs143875329	0	0	0	1	0
rs143876131	0	1	0	0	0
rs143876234	0	0	0	1	0
rs143876569	0	0	0	1	0
rs143876644	0	0	0	1	0
rs143876835	1	0	0	0	0
rs143877172	0	0	0	1	0
rs143877770	0	1	0	0	0
rs143878356	0	0	1	0	0
rs143878864	0	0	0	1	0
rs143879116	0	0	0	1	0
rs143879709	0	0	0	0	1
rs143880236	0	1	0	0	0
rs143880392	0	0	0	1	0
rs143880919	0	0	0	1	0
rs143882115	0	0	0	1	0
rs143882164	0	0	0	1	0
rs143882229	0	0	0	1	0
rs143882480	0	0	0	1	0
rs143882484	0	0	0	1	0
rs143883434	0	0	0	1	0
rs143883558	0	0	0	1	0
rs143886698	0	0	1	0	0
rs143887214	0	0	0	1	0
rs143887631	0	1	0	0	0
rs143889285	0	0	0	1	0
rs143889501	0	1	0	0	0
rs143889611	0	0	0	1	0
rs143890875	0	0	0	1	0
rs143891784	0	0	1	0	0
rs143891856	0	0	0	1	0
rs143892252	0	0	1	0	0
rs143892598	1	0	0	0	0
rs143893351	0	0	0	1	0
rs143893453	0	0	0	1	0
rs143894776	0	0	0	1	0
rs143895130	0	0	0	1	0
rs143896043	0	0	0	1	0
rs143896392	0	0	0	1	0
rs143896592	0	0	1	0	0
rs143896752	0	0	0	1	0
rs143896882	0	0	1	0	0
rs143898030	0	0	0	1	0
rs143898455	0	0	0	1	0
rs143898983	1	0	0	0	0
rs143899416	1	0	0	0	0
rs143901697	0	0	0	1	0
rs143901826	0	1	0	0	0
rs143902679	0	0	0	0	1
rs143902747	0	0	0	1	0
rs143902846	0	0	0	1	0
rs143902951	0	0	0	1	0
rs143903140	0	0	0	1	0
rs143903148	0	0	0	1	0
rs143903665	0	0	0	1	0
rs143904281	0	0	0	1	0
rs143904683	0	0	1	0	0
rs143904849	0	0	0	1	0
rs143905914	0	0	0	1	0
rs143906617	0	0	0	1	0
rs143906655	0	0	0	1	0
rs143906689	1	0	0	0	0
rs143907028	0	0	0	1	0
rs143907277	0	0	0	1	0
rs143907706	1	0	0	0	0
rs143908373	0	0	0	1	0
rs143908692	0	0	0	1	0
rs143909175	0	0	0	1	0
rs143909279	0	0	0	1	0
rs143909541	0	0	0	1	0
rs143910225	0	0	0	1	0
rs143911147	0	0	0	1	0
rs143911965	0	0	0	1	0
rs143913571	0	0	0	1	0
rs143914521	0	0	0	1	0
rs143914787	0	0	0	1	0
rs143914788	0	0	0	1	0
rs143914840	0	0	0	1	0
rs143915183	0	0	0	1	0
rs143915328	0	0	0	1	0
rs143917368	0	0	0	1	0
rs143917618	0	0	0	1	0
rs143917773	0	1	0	0	0
rs143917789	0	1	0	0	0
rs143917868	0	0	1	0	0
rs143917964	0	0	0	1	0
rs143918216	0	0	0	1	0
rs143918298	0	1	0	0	0
rs143918450	0	0	0	1	0
rs143918536	0	0	0	1	0
rs143918556	0	0	0	1	0
rs143919031	0	1	0	0	0
rs143919314	0	0	0	1	0
rs143919532	0	0	0	1	0
rs143920652	0	0	0	1	0
rs143920877	0	0	0	1	0
rs143921188	0	0	0	1	0
rs143921262	0	0	0	1	0
rs143921398	0	0	0	1	0
rs143921569	1	0	0	0	0
rs143921782	0	0	1	0	0
rs143922217	0	0	0	1	0
rs143922345	0	0	0	1	0
rs143922462	0	1	0	0	0
rs143922726	0	0	0	1	0
rs143922900	0	0	0	1	0
rs143923330	0	0	0	1	0
rs143923371	0	0	0	1	0
rs143923379	0	0	0	1	0
rs143923381	0	0	0	1	0
rs143923409	0	1	0	0	0
rs143923679	0	0	0	1	0
rs143924034	0	0	0	1	0
rs143925030	0	0	0	1	0
rs143925234	0	0	0	1	0
rs143925311	0	0	0	1	0
rs143925685	0	0	0	1	0
rs143926201	0	1	0	0	0
rs143926303	0	0	0	1	0
rs143926422	0	0	0	1	0
rs143926559	0	0	0	1	0
rs143926832	0	0	0	1	0
rs143927741	0	0	0	1	0
rs143927925	0	0	0	1	0
rs143928542	0	0	0	1	0
rs143928707	0	0	0	1	0
rs143929134	0	0	0	1	0
rs143929372	0	0	0	1	0
rs143929587	0	0	0	1	0
rs143930074	0	0	0	1	0
rs143930120	0	0	0	1	0
rs143930609	0	0	0	1	0
rs143930784	0	0	0	1	0
rs143931609	0	1	0	0	0
rs143931894	0	0	0	1	0
rs143932920	0	0	0	1	0
rs143933017	0	0	0	1	0
rs143933874	0	0	0	1	0
rs143933999	0	0	0	1	0
rs143934271	0	0	0	1	0
rs143934388	0	0	0	1	0
rs143934413	0	0	0	1	0
rs143934734	0	0	0	1	0
rs143934882	0	0	0	1	0
rs143935188	1	0	0	0	0
rs143936089	0	0	0	1	0
rs143936238	0	0	0	1	0
rs143936335	0	0	0	1	0
rs143936375	0	0	0	1	0
rs143936754	0	0	0	1	0
rs143936760	0	1	0	0	0
rs143936805	0	0	0	1	0
rs143936985	0	0	0	1	0
rs143937085	1	0	0	0	0
rs143937177	0	1	0	0	0
rs143937873	0	0	0	1	0
rs143937894	0	0	0	1	0
rs143938716	0	0	0	1	0
rs143938732	0	0	0	1	0
rs143938768	0	1	0	0	0
rs143939349	0	0	0	1	0
rs143940047	0	0	0	1	0
rs143940516	0	0	0	1	0
rs143940595	0	0	0	1	0
rs143940768	0	0	0	0	1
rs143940797	0	1	0	0	0
rs143940907	0	0	0	1	0
rs143940920	0	0	0	1	0
rs143940950	0	0	0	1	0
rs143942402	0	0	0	1	0
rs143943040	0	1	0	0	0
rs143943676	0	0	0	1	0
rs143943802	0	0	0	1	0
rs143943817	0	0	0	1	0
rs143944361	0	0	0	1	0
rs143944675	0	0	0	1	0
rs143944783	0	0	0	1	0
rs143944878	0	0	1	0	0
rs143945533	0	0	0	1	0
rs143945564	0	0	0	1	0
rs143945655	0	0	0	1	0
rs143945677	0	0	0	1	0
rs143945716	0	0	0	1	0
rs143946029	0	0	0	1	0
rs143946342	0	0	0	1	0
rs143946630	0	0	1	0	0
rs143947257	0	0	0	0	1
rs143947365	0	0	0	1	0
rs143947400	0	1	0	0	0
rs143947789	0	1	0	0	0
rs143948078	0	0	0	1	0
rs143948711	1	0	0	0	0
rs143949061	0	0	0	1	0
rs143949287	0	0	0	1	0
rs143949760	0	0	0	1	0
rs143949764	0	0	0	1	0
rs143949951	0	0	0	1	0
rs143950563	0	0	0	1	0
rs143950837	0	0	0	1	0
rs143951162	0	0	1	0	0
rs143951203	0	0	0	1	0
rs143951399	0	0	0	1	0
rs143951453	0	0	0	1	0
rs143953154	0	0	1	0	0
rs143953307	0	0	0	1	0
rs143953604	0	0	0	1	0
rs143953737	0	0	0	1	0
rs143953996	0	0	0	1	0
rs143954205	0	0	0	1	0
rs143954218	0	0	0	1	0
rs143954399	0	0	0	1	0
rs143954523	0	0	1	0	0
rs143954596	0	0	0	1	0
rs143955114	0	0	0	1	0
rs143955465	0	0	0	1	0
rs143955832	0	0	0	1	0
rs143955911	0	0	0	1	0
rs143956013	0	1	0	0	0
rs143956034	0	0	0	1	0
rs143956344	0	0	0	1	0
rs143956426	0	0	0	1	0
rs143957399	0	0	0	1	0
rs143958527	0	0	1	0	0
rs143958553	0	0	0	1	0
rs143958675	0	0	0	1	0
rs143958871	0	0	0	1	0
rs143959050	0	1	0	0	0
rs143959710	0	0	0	1	0
rs143959717	0	0	0	1	0
rs143960048	0	0	0	1	0
rs143960132	0	0	0	1	0
rs143961049	0	0	0	1	0
rs143961186	0	0	0	1	0
rs143961230	0	1	0	0	0
rs143961273	0	0	0	1	0
rs143961357	0	0	1	0	0
rs143961378	0	0	0	1	0
rs143961493	0	0	0	1	0
rs143961523	1	0	0	0	0
rs143961633	0	0	0	1	0
rs143961644	0	0	1	0	0
rs143962449	0	0	1	0	0
rs143963563	0	0	0	1	0
rs143963724	0	0	0	0	1
rs143964165	0	0	1	0	0
rs143964234	0	0	0	1	0
rs143964321	0	0	0	1	0
rs143964780	0	0	1	0	0
rs143965337	1	0	0	0	0
rs143965369	0	0	0	1	0
rs143965859	0	0	0	1	0
rs143965925	0	1	0	0	0
rs143966075	0	0	0	1	0
rs143966423	0	0	0	1	0
rs143966467	0	0	0	1	0
rs143966491	0	0	0	0	1
rs143966726	0	0	1	0	0
rs143967050	0	1	0	0	0
rs143967122	1	0	0	0	0
rs143967820	0	0	0	1	0
rs143967899	0	0	0	1	0
rs143968183	0	0	1	0	0
rs143968378	0	0	0	1	0
rs143968693	0	0	0	1	0
rs143969015	0	0	0	1	0
rs143969982	0	0	0	1	0
rs143970233	0	0	0	1	0
rs143970478	0	0	1	0	0
rs143971046	0	0	0	1	0
rs143972248	0	0	0	1	0
rs143972256	0	0	0	1	0
rs143972774	0	0	0	1	0
rs143973511	0	0	0	1	0
rs143974720	0	0	0	1	0
rs143974931	0	0	0	1	0
rs143974947	0	0	0	1	0
rs143974973	1	0	0	0	0
rs143975622	0	0	1	0	0
rs143975836	1	0	0	0	0
rs143976140	0	0	0	1	0
rs143977611	0	0	0	1	0
rs143979165	0	0	0	1	0
rs143979315	1	0	0	0	0
rs143979410	0	0	0	1	0
rs143979452	0	0	0	1	0
rs143980864	0	0	0	1	0
rs143980936	1	0	0	0	0
rs143981188	0	0	0	1	0
rs143981190	0	1	0	0	0
rs143981345	0	0	0	1	0
rs143981403	0	0	0	1	0
rs143981635	0	0	1	0	0
rs143981665	0	0	0	0	1
rs143983821	0	0	0	1	0
rs143983982	0	0	0	1	0
rs143984051	0	0	0	1	0
rs143985185	0	0	0	1	0
rs143985646	0	0	0	1	0
rs143986026	0	0	0	1	0
rs143986050	0	0	0	1	0
rs143986456	0	0	0	1	0
rs143986492	0	0	0	1	0
rs143986568	0	0	0	1	0
rs143987786	0	0	0	1	0
rs143988324	0	0	0	1	0
rs143988469	0	0	0	1	0
rs143988726	0	0	0	1	0
rs143989323	0	0	0	1	0
rs143989464	0	1	0	0	0
rs143989658	0	0	0	1	0
rs143989808	0	0	0	1	0
rs143989985	0	0	0	1	0
rs143990199	0	0	0	1	0
rs143990611	0	0	0	1	0
rs143991182	0	0	0	1	0
rs143991199	0	0	0	1	0
rs143991396	1	0	0	0	0
rs143991612	0	0	0	1	0
rs143991753	0	0	0	1	0
rs143992153	0	0	0	1	0
rs143992295	0	0	0	1	0
rs143992355	0	1	0	0	0
rs143992400	0	0	0	1	0
rs143992798	0	0	0	1	0
rs143992820	0	0	0	1	0
rs143992940	0	0	0	1	0
rs143993184	0	0	0	1	0
rs143993897	0	0	1	0	0
rs143994744	0	0	0	0	1
rs143994845	0	0	1	0	0
rs143995319	0	1	0	0	0
rs143995643	0	0	0	1	0
rs143996416	1	0	0	0	0
rs143996420	0	1	0	0	0
rs143996821	0	0	0	1	0
rs143997055	0	0	1	0	0
rs143997068	0	0	0	1	0
rs143998384	0	0	0	1	0
rs143998596	0	0	0	1	0
rs143998668	0	0	0	1	0
rs143998887	0	0	0	1	0
rs143999260	0	0	0	1	0
rs144000513	1	0	0	0	0
rs144000964	0	0	0	0	1
rs144001105	0	0	0	1	0
rs144001936	0	1	0	0	0
rs144002126	0	0	0	1	0
rs144002476	0	0	0	1	0
rs144002647	0	0	0	1	0
rs144002877	0	0	0	1	0
rs144002908	0	0	1	0	0
rs144002919	0	0	0	1	0
rs144003320	0	0	1	0	0
rs144003826	0	0	0	1	0
rs144003836	0	0	0	1	0
rs144003943	0	0	0	1	0
rs144004518	1	0	0	0	0
rs144004636	0	0	0	1	0
rs144005025	1	0	0	0	0
rs144005923	0	1	0	0	0
rs144006011	1	0	0	0	0
rs144006760	0	0	0	0	1
rs144006831	1	0	0	0	0
rs144006936	0	0	1	0	0
rs144007639	0	0	0	1	0
rs144007758	0	0	0	1	0
rs144007837	1	0	0	0	0
rs144007944	1	0	0	0	0
rs144008962	0	0	1	0	0
rs144009058	1	0	0	0	0
rs144009262	0	0	0	1	0
rs144009575	0	0	0	1	0
rs144009693	0	0	0	1	0
rs144009791	0	0	0	1	0
rs144009932	0	0	0	1	0
rs144009969	0	0	0	1	0
rs144010580	0	0	0	1	0
rs144010614	0	0	0	1	0
rs144011328	0	0	1	0	0
rs144012347	0	0	0	1	0
rs144012512	0	0	0	1	0
rs144013641	0	0	1	0	0
rs144013837	0	0	0	1	0
rs144014689	0	0	0	1	0
rs144014740	1	0	0	0	0
rs144014849	0	1	0	0	0
rs144015430	0	0	0	1	0
rs144015503	0	0	0	1	0
rs144015541	0	0	0	0	1
rs144015569	0	0	0	1	0
rs144015605	0	0	0	1	0
rs144015996	0	0	0	1	0
rs144016613	0	0	0	1	0
rs144016635	0	1	0	0	0
rs144016660	0	0	0	1	0
rs144016964	0	0	1	0	0
rs144017103	0	0	0	1	0
rs144018061	0	0	0	1	0
rs144018103	0	0	0	1	0
rs144018967	1	0	0	0	0
rs144019143	0	0	0	1	0
rs144019347	0	0	0	1	0
rs144020044	0	0	0	1	0
rs144020219	0	0	0	1	0
rs144020321	0	0	1	0	0
rs144021372	0	1	0	0	0
rs144022073	0	0	0	1	0
rs144022119	0	0	0	1	0
rs144022488	1	0	0	0	0
rs144022496	0	0	0	1	0
rs144022642	0	0	0	1	0
rs144022878	1	0	0	0	0
rs144023131	0	0	1	0	0
rs144023377	0	0	0	1	0
rs144023479	0	0	1	0	0
rs144023601	0	0	0	1	0
rs144023814	0	0	0	1	0
rs144024262	0	0	0	1	0
rs144024474	0	0	1	0	0
rs144024635	0	0	0	1	0
rs144025068	0	0	0	1	0
rs144025126	0	0	1	0	0
rs144025806	0	0	0	1	0
rs144026146	0	0	0	1	0
rs144026298	0	0	0	1	0
rs144026838	0	0	0	1	0
rs144027046	0	0	0	1	0
rs144028052	0	0	0	1	0
rs144028192	0	1	0	0	0
rs144028533	0	0	0	1	0
rs144029367	0	0	0	1	0
rs144029496	0	1	0	0	0
rs144030056	0	0	0	1	0
rs144030158	1	0	0	0	0
rs144030163	0	0	0	1	0
rs144030417	0	0	0	1	0
rs144030522	0	0	0	1	0
rs144030725	0	1	0	0	0
rs144031164	0	1	0	0	0
rs144031220	0	0	0	1	0
rs144031308	0	0	1	0	0
rs144031609	0	0	0	1	0
rs144031998	0	0	0	1	0
rs144032394	0	0	0	1	0
rs144032609	0	1	0	0	0
rs144032807	0	0	0	1	0
rs144032901	1	0	0	0	0
rs144032912	0	0	0	1	0
rs144033392	0	0	1	0	0
rs144033399	0	0	0	1	0
rs144033815	0	0	0	1	0
rs144033821	0	0	0	1	0
rs144034036	0	0	0	1	0
rs144034283	0	0	0	1	0
rs144035067	0	0	0	1	0
rs144035257	0	0	0	1	0
rs144035559	0	0	1	0	0
rs144035576	0	0	0	1	0
rs144035612	0	0	1	0	0
rs144035653	0	0	1	0	0
rs144037070	0	0	0	1	0
rs144037152	0	0	0	1	0
rs144037425	0	0	1	0	0
rs144037545	0	1	0	0	0
rs144037971	0	0	0	1	0
rs144038215	0	0	0	1	0
rs144038457	0	0	1	0	0
rs144038665	0	0	0	1	0
rs144038969	0	0	0	1	0
rs144039211	0	0	0	1	0
rs144039707	0	0	0	0	1
rs144039751	0	0	0	1	0
rs144040247	1	0	0	0	0
rs144041086	0	0	0	1	0
rs144041368	0	0	0	1	0
rs144041404	0	0	0	1	0
rs144041620	0	0	0	1	0
rs144041660	0	0	1	0	0
rs144041707	0	0	0	1	0
rs144041779	0	0	0	1	0
rs144042125	0	0	0	1	0
rs144042384	0	0	0	1	0
rs144042771	0	0	0	1	0
rs144043279	0	0	0	1	0
rs144043838	0	0	1	0	0
rs144043858	0	0	0	1	0
rs144044225	0	1	0	0	0
rs144044303	0	0	0	1	0
rs144045151	0	0	0	1	0
rs144045395	0	1	0	0	0
rs144045920	0	0	0	1	0
rs144046477	0	0	0	1	0
rs144046614	0	1	0	0	0
rs144046740	0	1	0	0	0
rs144047006	0	0	0	1	0
rs144047429	0	0	0	1	0
rs144047541	0	0	0	1	0
rs144047937	0	0	0	1	0
rs144048558	0	0	0	1	0
rs144048676	0	0	0	1	0
rs144049549	0	0	0	1	0
rs144049715	0	0	0	1	0
rs144049778	0	0	0	0	1
rs144050211	0	0	0	1	0
rs144050284	0	0	0	1	0
rs144050392	0	0	0	1	0
rs144050541	0	0	1	0	0
rs144050637	0	1	0	0	0
rs144050723	0	0	0	1	0
rs144050747	0	0	0	1	0
rs144050841	0	0	0	1	0
rs144050912	1	0	0	0	0
rs144052478	0	0	0	0	1
rs144053147	0	0	0	1	0
rs144053467	0	0	0	1	0
rs144053972	0	0	0	1	0
rs144054225	0	0	0	1	0
rs144055130	0	1	0	0	0
rs144055603	0	0	0	1	0
rs144056798	1	0	0	0	0
rs144056943	0	0	0	1	0
rs144057580	0	0	0	1	0
rs144057863	0	0	0	1	0
rs144057917	0	0	0	1	0
rs144057925	0	1	0	0	0
rs144057986	1	0	0	0	0
rs144058258	0	0	0	0	1
rs144058364	0	0	0	1	0
rs144058989	0	0	0	1	0
rs144059056	0	0	0	1	0
rs144059501	0	0	0	1	0
rs144059978	0	0	1	0	0
rs144060218	0	0	0	0	1
rs144060286	0	0	0	1	0
rs144060460	0	0	0	1	0
rs144060950	0	0	0	1	0
rs144061681	0	0	0	1	0
rs144062135	0	0	0	0	1
rs144062281	0	0	0	1	0
rs144062445	0	0	0	1	0
rs144062952	0	0	0	1	0
rs144063402	0	1	0	0	0
rs144064536	0	0	0	1	0
rs144064569	0	0	0	1	0
rs144064574	0	0	0	1	0
rs144064711	0	0	0	0	1
rs144064914	0	0	0	1	0
rs144065125	0	0	0	1	0
rs144065289	0	0	0	1	0
rs144066300	0	0	0	1	0
rs144066317	0	0	0	1	0
rs144066663	0	0	0	1	0
rs144067605	1	0	0	0	0
rs144067945	0	0	0	0	1
rs144068247	0	0	0	1	0
rs144068475	0	0	0	1	0
rs144068594	0	0	0	1	0
rs144068665	0	1	0	0	0
rs144068703	0	0	0	1	0
rs144068719	0	0	1	0	0
rs144068764	0	0	1	0	0
rs144068830	0	1	0	0	0
rs144069170	0	0	0	1	0
rs144069632	0	0	1	0	0
rs144070158	0	0	0	1	0
rs144070260	0	0	0	1	0
rs144070754	0	0	0	1	0
rs144071116	1	0	0	0	0
rs144071745	0	0	0	1	0
rs144071868	1	0	0	0	0
rs144072044	0	0	0	1	0
rs144072547	0	0	0	1	0
rs144072702	0	0	1	0	0
rs144072745	0	0	0	1	0
rs144072768	0	0	0	1	0
rs144072861	0	0	1	0	0
rs144072942	0	0	0	1	0
rs144073180	0	0	1	0	0
rs144073215	0	0	0	0	1
rs144073337	0	0	0	1	0
rs144074312	0	0	1	0	0
rs144074509	1	0	0	0	0
rs144074629	0	0	0	1	0
rs144074728	0	0	0	1	0
rs144074829	0	0	1	0	0
rs144075046	0	0	0	1	0
rs144076165	1	0	0	0	0
rs144076261	0	1	0	0	0
rs144077550	0	0	0	1	0
rs144077581	0	0	0	1	0
rs144077905	1	0	0	0	0
rs144078351	0	0	0	1	0
rs144078660	0	0	0	1	0
rs144079054	0	1	0	0	0
rs144079156	0	0	0	1	0
rs144079586	0	0	0	1	0
rs144079616	0	0	0	1	0
rs144080501	0	0	0	1	0
rs144080755	0	0	1	0	0
rs144081133	0	0	1	0	0
rs144081617	0	0	0	1	0
rs144081789	0	0	0	1	0
rs144082109	0	0	1	0	0
rs144082356	0	0	0	1	0
rs144082491	0	0	0	1	0
rs144082777	0	0	0	1	0
rs144082817	1	0	0	0	0
rs144083301	0	0	0	1	0
rs144083908	0	0	0	1	0
rs144083999	0	0	1	0	0
rs144084013	0	0	0	1	0
rs144084510	0	0	0	1	0
rs144084574	0	0	0	1	0
rs144084686	0	0	0	1	0
rs144085411	0	0	0	1	0
rs144086020	0	0	0	1	0
rs144086132	0	0	0	1	0
rs144086489	0	0	0	1	0
rs144087245	0	0	0	1	0
rs144087584	0	0	0	1	0
rs144087778	0	0	0	1	0
rs144087782	0	0	0	1	0
rs144087796	0	0	0	1	0
rs144088133	0	0	0	1	0
rs144088370	0	0	1	0	0
rs144089094	0	0	1	0	0
rs144089530	0	0	0	1	0
rs144089671	0	0	0	0	1
rs144090649	0	0	0	0	1
rs144090714	0	0	0	1	0
rs144090790	0	0	0	1	0
rs144090844	0	0	0	0	1
rs144091093	0	0	0	1	0
rs144091519	0	0	0	1	0
rs144092331	0	0	0	1	0
rs144092443	0	1	0	0	0
rs144093406	0	0	1	0	0
rs144093480	0	0	0	1	0
rs144093946	0	0	0	1	0
rs144094130	0	0	0	1	0
rs144094292	0	0	0	1	0
rs144094456	0	1	0	0	0
rs144094667	0	0	0	0	1
rs144094750	0	1	0	0	0
rs144094776	0	0	0	1	0
rs144094958	0	1	0	0	0
rs144094995	0	0	0	1	0
rs144095101	0	0	0	1	0
rs144095470	0	1	0	0	0
rs144095874	0	0	0	1	0
rs144096066	0	0	0	1	0
rs144096108	0	0	1	0	0
rs144096355	0	1	0	0	0
rs144097343	0	0	0	1	0
rs144097881	0	0	0	1	0
rs144098260	0	1	0	0	0
rs144098568	0	0	0	1	0
rs144098793	0	0	0	1	0
rs144099105	0	1	0	0	0
rs144099212	0	0	0	1	0
rs144099281	0	0	0	1	0
rs144099284	0	0	0	1	0
rs144099862	0	0	0	1	0
rs144100226	0	0	0	1	0
rs144100345	0	0	0	1	0
rs144100500	0	1	0	0	0
rs144100540	0	0	0	1	0
rs144101315	0	0	1	0	0
rs144101413	0	0	0	1	0
rs144101440	0	0	0	1	0
rs144101532	0	0	0	1	0
rs144101543	0	0	0	1	0
rs144101738	0	0	0	1	0
rs144102453	0	0	1	0	0
rs144102514	1	0	0	0	0
rs144103023	0	0	1	0	0
rs144103140	0	1	0	0	0
rs144103226	0	0	0	1	0
rs144103348	0	1	0	0	0
rs144103454	0	0	0	1	0
rs144103780	0	0	1	0	0
rs144104155	0	0	0	1	0
rs144104397	0	0	0	1	0
rs144104650	0	0	0	1	0
rs144105068	0	1	0	0	0
rs144105257	0	0	0	1	0
rs144105570	0	0	1	0	0
rs144106624	0	0	0	1	0
rs144106825	0	0	0	1	0
rs144106912	0	1	0	0	0
rs144107175	0	1	0	0	0
rs144107499	0	0	1	0	0
rs144107893	0	1	0	0	0
rs144108172	0	0	0	1	0
rs144108255	0	0	0	1	0
rs144108627	0	0	0	1	0
rs144108731	0	0	0	1	0
rs144108732	0	0	0	1	0
rs144108770	0	0	0	1	0
rs144109642	0	0	0	1	0
rs144110247	0	0	0	1	0
rs144111494	0	0	0	1	0
rs144112286	0	1	0	0	0
rs144112484	0	0	0	1	0
rs144112645	0	0	0	0	1
rs144113584	0	0	1	0	0
rs144114027	0	0	0	1	0
rs144114711	0	0	0	1	0
rs144114920	0	0	1	0	0
rs144114942	0	0	0	1	0
rs144115057	0	0	0	1	0
rs144115124	0	0	0	1	0
rs144115432	0	0	0	1	0
rs144115511	0	0	0	1	0
rs144115732	0	0	0	1	0
rs144116147	0	1	0	0	0
rs144116492	0	0	1	0	0
rs144117190	0	0	0	1	0
rs144117473	1	0	0	0	0
rs144118103	0	0	0	1	0
rs144119134	0	0	0	0	1
rs144119431	0	0	0	1	0
rs144119623	0	0	1	0	0
rs144119741	0	0	1	0	0
rs144119857	0	0	0	1	0
rs144120264	1	0	0	0	0
rs144120672	0	0	0	1	0
rs144121281	0	0	0	1	0
rs144121826	1	0	0	0	0
rs144122346	0	0	0	1	0
rs144122356	0	0	0	1	0
rs144123021	0	0	0	1	0
rs144123864	0	0	0	1	0
rs144124270	0	1	0	0	0
rs144124285	1	0	0	0	0
rs144124289	0	0	1	0	0
rs144124829	0	0	0	1	0
rs144124926	0	0	0	1	0
rs144125810	0	0	1	0	0
rs144126045	0	0	0	1	0
rs144126497	0	0	0	1	0
rs144126567	0	0	0	0	1
rs144126571	0	0	0	1	0
rs144126702	0	0	0	1	0
rs144126872	0	0	0	1	0
rs144127040	0	0	0	1	0
rs144127463	0	0	1	0	0
rs144127713	0	0	0	1	0
rs144128206	0	0	0	1	0
rs144128474	0	0	0	1	0
rs144128562	0	0	1	0	0
rs144128797	0	0	0	1	0
rs144128923	0	0	0	1	0
rs144129612	0	0	0	1	0
rs144129653	0	0	1	0	0
rs144130116	0	0	0	1	0
rs144130190	0	0	0	1	0
rs144130308	0	0	0	1	0
rs144130962	0	0	0	1	0
rs144131314	0	0	0	1	0
rs144131961	0	0	0	1	0
rs144132079	0	0	0	1	0
rs144132310	0	0	0	1	0
rs144132934	0	0	0	1	0
rs144134105	0	0	0	1	0
rs144134171	0	0	1	0	0
rs144134228	0	0	0	1	0
rs144134462	0	0	0	0	1
rs144134466	0	0	0	1	0
rs144134471	0	0	0	1	0
rs144134508	0	1	0	0	0
rs144134817	0	0	0	1	0
rs144135113	0	0	0	1	0
rs144135139	0	0	0	1	0
rs144135508	0	0	0	1	0
rs144135918	0	0	0	1	0
rs144136064	0	0	1	0	0
rs144136205	0	0	0	1	0
rs144136254	1	0	0	0	0
rs144136460	0	0	0	1	0
rs144136611	0	0	0	1	0
rs144136960	0	0	0	1	0
rs144137309	0	0	0	1	0
rs144137329	0	0	0	1	0
rs144137695	0	1	0	0	0
rs144137889	1	0	0	0	0
rs144137969	0	0	0	1	0
rs144138198	0	0	0	1	0
rs144138400	0	0	0	1	0
rs144139210	0	1	0	0	0
rs144139220	0	0	0	1	0
rs144139297	0	0	1	0	0
rs144139429	0	0	0	1	0
rs144139667	0	1	0	0	0
rs144139885	0	0	0	1	0
rs144140739	0	0	0	1	0
rs144140746	0	0	0	1	0
rs144141006	0	0	0	1	0
rs144141269	0	0	0	1	0
rs144141345	0	0	0	1	0
rs144141485	1	0	0	0	0
rs144141602	0	0	0	1	0
rs144141679	0	0	0	1	0
rs144141795	0	0	0	1	0
rs144142421	0	0	1	0	0
rs144142498	0	0	0	1	0
rs144142668	0	0	0	1	0
rs144143058	0	1	0	0	0
rs144143217	0	0	0	1	0
rs144143397	0	0	1	0	0
rs144143734	0	0	0	1	0
rs144144065	0	0	0	1	0
rs144144442	0	0	0	1	0
rs144144615	0	0	0	1	0
rs144145083	0	0	0	1	0
rs144145192	0	0	0	1	0
rs144145478	0	0	1	0	0
rs144145830	0	0	0	1	0
rs144146049	0	0	0	1	0
rs144146325	0	0	0	1	0
rs144146509	0	1	0	0	0
rs144146637	0	0	0	1	0
rs144146746	0	0	0	1	0
rs144146963	0	0	0	1	0
rs144146988	1	0	0	0	0
rs144147242	0	0	0	1	0
rs144147761	0	0	1	0	0
rs144147784	0	0	0	1	0
rs144148943	0	0	0	1	0
rs144149010	0	0	0	1	0
rs144149409	0	0	0	1	0
rs144149586	1	0	0	0	0
rs144150401	0	0	0	1	0
rs144150596	0	0	0	0	1
rs144151005	1	0	0	0	0
rs144151789	0	0	0	1	0
rs144152209	0	0	0	1	0
rs144152308	0	1	0	0	0
rs144152546	0	1	0	0	0
rs144152600	0	0	0	1	0
rs144152601	0	0	0	1	0
rs144153623	0	0	0	1	0
rs144154112	0	0	0	1	0
rs144154568	0	0	0	1	0
rs144154855	0	0	0	1	0
rs144154864	0	0	0	1	0
rs144154929	0	0	0	1	0
rs144155183	0	0	0	1	0
rs144155532	1	0	0	0	0
rs144155855	0	0	0	1	0
rs144156455	0	0	0	1	0
rs144156732	0	0	0	1	0
rs144157376	0	0	0	1	0
rs144157711	0	0	0	1	0
rs144157789	0	0	0	1	0
rs144157913	0	0	0	1	0
rs144158065	0	1	0	0	0
rs144158111	0	0	0	1	0
rs144158708	0	0	0	1	0
rs144158831	0	0	1	0	0
rs144159097	0	0	0	1	0
rs144159471	1	0	0	0	0
rs144159500	0	0	1	0	0
rs144160000	0	0	0	1	0
rs144160547	0	0	0	1	0
rs144161465	0	0	0	1	0
rs144161605	0	0	0	1	0
rs144162180	0	0	0	1	0
rs144162316	0	0	0	1	0
rs144162371	0	0	1	0	0
rs144163004	1	0	0	0	0
rs144163399	0	0	0	1	0
rs144163988	0	0	0	1	0
rs144164222	0	0	0	1	0
rs144164231	0	0	0	1	0
rs144164238	1	0	0	0	0
rs144164347	1	0	0	0	0
rs144164630	0	0	0	1	0
rs144165481	0	0	0	1	0
rs144166421	0	0	0	1	0
rs144166615	0	0	0	1	0
rs144166933	0	0	0	1	0
rs144167099	0	0	0	1	0
rs144167445	0	1	0	0	0
rs144167689	0	0	0	1	0
rs144167732	0	0	1	0	0
rs144167772	0	0	0	1	0
rs144168371	0	0	0	1	0
rs144168523	0	0	0	1	0
rs144168636	1	0	0	0	0
rs144169057	0	0	0	1	0
rs144169440	0	0	1	0	0
rs144169863	0	0	0	1	0
rs144170077	0	0	0	1	0
rs144170143	0	0	0	1	0
rs144170299	0	0	0	1	0
rs144171378	0	0	0	1	0
rs144171439	0	1	0	0	0
rs144171610	0	0	0	1	0
rs144171663	0	0	0	1	0
rs144171857	0	0	0	1	0
rs144172236	0	1	0	0	0
rs144172665	0	0	0	1	0
rs144172931	0	0	0	1	0
rs144173011	0	0	0	1	0
rs144173107	0	0	0	1	0
rs144173240	0	0	0	1	0
rs144173967	0	0	1	0	0
rs144174365	0	0	0	1	0
rs144175058	0	0	0	1	0
rs144175278	0	0	0	1	0
rs144176341	0	0	0	1	0
rs144176654	0	0	0	1	0
rs144176786	1	0	0	0	0
rs144177163	0	0	0	1	0
rs144177226	0	0	0	1	0
rs144177324	0	0	0	1	0
rs144177657	0	0	0	1	0
rs144177686	0	1	0	0	0
rs144177788	0	0	0	1	0
rs144178118	0	0	0	1	0
rs144178245	1	0	0	0	0
rs144178433	0	0	1	0	0
rs144179063	0	0	0	1	0
rs144179757	0	0	0	1	0
rs144179857	0	0	0	1	0
rs144179859	0	0	0	1	0
rs144179884	0	0	0	1	0
rs144179921	0	1	0	0	0
rs144180335	0	0	0	1	0
rs144180600	1	0	0	0	0
rs144180631	0	0	0	1	0
rs144181292	0	0	0	1	0
rs144181480	0	0	0	1	0
rs144182058	0	0	0	1	0
rs144182237	0	0	1	0	0
rs144182693	0	0	0	1	0
rs144182729	0	0	0	1	0
rs144182866	0	0	1	0	0
rs144183455	0	0	0	1	0
rs144183670	0	0	0	1	0
rs144183743	0	0	0	1	0
rs144184148	0	0	0	1	0
rs144184403	0	0	0	1	0
rs144184445	0	0	1	0	0
rs144184571	0	0	1	0	0
rs144185347	0	0	0	1	0
rs144185400	0	0	0	1	0
rs144185585	0	0	0	1	0
rs144185777	0	0	0	1	0
rs144185851	0	0	0	1	0
rs144186266	0	0	0	1	0
rs144186616	0	0	0	1	0
rs144186858	0	0	0	1	0
rs144187511	1	0	0	0	0
rs144188567	0	0	0	1	0
rs144189027	0	0	1	0	0
rs144189252	0	0	0	1	0
rs144189501	0	0	0	1	0
rs144189543	0	0	1	0	0
rs144189642	0	0	0	1	0
rs144190820	0	0	0	1	0
rs144191485	0	0	0	1	0
rs144191603	0	0	0	1	0
rs144191712	1	0	0	0	0
rs144191755	0	1	0	0	0
rs144193976	0	0	0	1	0
rs144195574	1	0	0	0	0
rs144196392	0	0	0	1	0
rs144196743	0	0	0	0	1
rs144196856	0	0	0	1	0
rs144197627	0	0	1	0	0
rs144198049	0	0	0	1	0
rs144198209	0	1	0	0	0
rs144198289	0	0	1	0	0
rs144198516	0	0	0	1	0
rs144198591	0	0	0	1	0
rs144199126	0	0	0	1	0
rs144199228	0	0	0	1	0
rs144200450	0	0	1	0	0
rs144201127	0	0	0	1	0
rs144202244	0	0	0	1	0
rs144203347	0	0	0	1	0
rs144203422	0	0	0	1	0
rs144203687	0	0	0	1	0
rs144203857	0	0	0	1	0
rs144203936	0	1	0	0	0
rs144204232	1	0	0	0	0
rs144205257	1	0	0	0	0
rs144205278	0	0	0	1	0
rs144205305	0	0	1	0	0
rs144205552	0	0	0	1	0
rs144205761	0	0	0	1	0
rs144205838	0	0	0	1	0
rs144205894	0	0	0	1	0
rs144205952	1	0	0	0	0
rs144205979	0	0	0	1	0
rs144205980	0	0	0	1	0
rs144207182	1	0	0	0	0
rs144207359	0	0	0	1	0
rs144207600	0	0	0	1	0
rs144208532	0	0	0	1	0
rs144208680	0	0	0	1	0
rs144209232	0	0	0	1	0
rs144210206	0	0	0	0	1
rs144210379	0	0	0	1	0
rs144210692	0	0	0	0	1
rs144210979	0	0	0	1	0
rs144211205	0	1	0	0	0
rs144211463	0	0	0	1	0
rs144211674	0	1	0	0	0
rs144211832	0	0	0	1	0
rs144211894	0	1	0	0	0
rs144212089	0	0	0	1	0
rs144212710	0	0	0	1	0
rs144213069	0	0	0	1	0
rs144213537	0	0	0	1	0
rs144213761	0	1	0	0	0
rs144213825	0	0	0	0	1
rs144214216	0	0	0	1	0
rs144214859	0	0	0	0	1
rs144214930	0	0	1	0	0
rs144214948	0	0	0	1	0
rs144215233	0	0	0	1	0
rs144215788	1	0	0	0	0
rs144215795	0	0	0	0	1
rs144216293	0	0	0	1	0
rs144216872	0	0	0	1	0
rs144216913	0	0	0	1	0
rs144217901	1	0	0	0	0
rs144218799	0	0	0	1	0
rs144219563	0	1	0	0	0
rs144219607	0	0	1	0	0
rs144219982	0	0	0	1	0
rs144222349	0	0	0	1	0
rs144222449	0	0	0	1	0
rs144222597	0	0	0	1	0
rs144222985	0	0	0	1	0
rs144223474	0	0	0	1	0
rs144223544	0	0	1	0	0
rs144224318	0	1	0	0	0
rs144224379	0	0	0	1	0
rs144224976	0	0	0	0	1
rs144225833	0	0	0	1	0
rs144226221	0	0	0	1	0
rs144226873	0	0	0	1	0
rs144227068	0	1	0	0	0
rs144227651	0	0	0	1	0
rs144227691	1	0	0	0	0
rs144227840	0	0	0	1	0
rs144227910	0	0	0	1	0
rs144228229	0	0	0	1	0
rs144228801	0	0	0	1	0
rs144229045	0	0	0	1	0
rs144229117	0	0	0	1	0
rs144229268	0	1	0	0	0
rs144229763	0	0	0	1	0
rs144229896	0	0	0	1	0
rs144230393	0	0	0	1	0
rs144230474	0	0	0	1	0
rs144231133	0	0	0	1	0
rs144231511	0	0	0	1	0
rs144232172	0	0	0	0	1
rs144232433	0	1	0	0	0
rs144232451	0	0	0	1	0
rs144233703	0	0	0	1	0
rs144233916	0	0	0	1	0
rs144234058	0	0	0	1	0
rs144234241	0	0	0	1	0
rs144234631	0	0	0	0	1
rs144234676	0	0	0	1	0
rs144235095	0	0	0	1	0
rs144235250	0	0	0	1	0
rs144235569	0	0	0	1	0
rs144235597	0	0	0	1	0
rs144235666	0	0	0	1	0
rs144235921	0	0	0	1	0
rs144236251	0	0	0	1	0
rs144236581	0	0	0	1	0
rs144236649	0	0	0	1	0
rs144236784	0	0	0	1	0
rs144236972	0	0	0	1	0
rs144237121	0	0	0	1	0
rs144237791	0	0	0	1	0
rs144238196	0	0	0	1	0
rs144238843	0	0	0	1	0
rs144239109	0	0	1	0	0
rs144239179	0	0	0	1	0
rs144239348	0	0	0	1	0
rs144239452	0	0	0	1	0
rs144239472	0	0	0	1	0
rs144240611	0	0	0	1	0
rs144240965	0	0	1	0	0
rs144241091	0	0	0	1	0
rs144241220	0	0	0	1	0
rs144241314	0	0	0	1	0
rs144241564	0	0	0	1	0
rs144241830	0	0	1	0	0
rs144241916	0	0	0	1	0
rs144241924	0	0	0	1	0
rs144242034	0	0	0	1	0
rs144242396	0	0	0	0	1
rs144242511	0	0	0	1	0
rs144242543	0	0	0	1	0
rs144242581	0	0	0	1	0
rs144242875	0	0	0	1	0
rs144243003	0	1	0	0	0
rs144243016	0	0	1	0	0
rs144243053	0	1	0	0	0
rs144243073	0	0	0	1	0
rs144243158	0	0	0	1	0
rs144243439	1	0	0	0	0
rs144243462	0	0	0	1	0
rs144243469	0	0	0	1	0
rs144243578	0	0	0	1	0
rs144243664	0	0	0	1	0
rs144244150	0	1	0	0	0
rs144244514	0	1	0	0	0
rs144244803	0	0	0	0	1
rs144245251	0	0	0	1	0
rs144245534	0	0	0	1	0
rs144245668	0	1	0	0	0
rs144246147	0	0	0	1	0
rs144246421	0	0	0	1	0
rs144246729	0	0	0	1	0
rs144247082	0	0	0	1	0
rs144247772	0	0	0	1	0
rs144247798	0	0	0	1	0
rs144247849	0	0	0	1	0
rs144247868	0	0	1	0	0
rs144247895	0	0	0	1	0
rs144247930	0	0	0	1	0
rs144248324	0	0	0	1	0
rs144248336	0	0	0	1	0
rs144248796	0	0	0	1	0
rs144249307	0	0	0	1	0
rs144249596	0	0	0	1	0
rs144250238	0	0	0	1	0
rs144251220	0	0	0	1	0
rs144251288	1	0	0	0	0
rs144251347	0	0	0	1	0
rs144252521	0	0	0	1	0
rs144252544	0	0	1	0	0
rs144252595	0	0	0	1	0
rs144252621	0	0	0	1	0
rs144252685	0	0	0	1	0
rs144253651	0	0	0	1	0
rs144253680	0	0	0	1	0
rs144254350	0	0	1	0	0
rs144254425	0	0	0	1	0
rs144254439	0	0	1	0	0
rs144254613	0	0	0	1	0
rs144254625	0	1	0	0	0
rs144254841	0	0	0	1	0
rs144255202	0	0	0	1	0
rs144256189	0	0	0	1	0
rs144256390	0	1	0	0	0
rs144256993	0	0	0	1	0
rs144257305	0	0	0	1	0
rs144257335	0	0	0	1	0
rs144257616	0	0	0	1	0
rs144257810	0	0	0	1	0
rs144258631	0	0	0	1	0
rs144258951	0	1	0	0	0
rs144259029	0	0	0	1	0
rs144259465	0	0	0	1	0
rs144259766	1	0	0	0	0
rs144259925	0	0	0	1	0
rs144260694	0	0	0	1	0
rs144260843	0	1	0	0	0
rs144261836	0	0	0	1	0
rs144262223	0	0	0	1	0
rs144262608	0	0	0	1	0
rs144262696	0	0	0	1	0
rs144262819	0	0	0	1	0
rs144262976	1	0	0	0	0
rs144263115	0	1	0	0	0
rs144263860	0	0	0	1	0
rs144264254	0	0	0	1	0
rs144264890	0	0	1	0	0
rs144265172	0	0	0	1	0
rs144265443	0	0	0	1	0
rs144265629	0	1	0	0	0
rs144266812	0	0	1	0	0
rs144266828	0	0	0	1	0
rs144267060	0	0	0	1	0
rs144267126	0	0	0	1	0
rs144268435	0	0	0	1	0
rs144268523	0	0	0	1	0
rs144268538	0	1	0	0	0
rs144268682	0	0	0	1	0
rs144269293	0	0	0	1	0
rs144269447	0	0	0	1	0
rs144269657	0	0	0	1	0
rs144269719	0	0	0	1	0
rs144269932	0	0	0	1	0
rs144269935	0	0	0	1	0
rs144270601	0	0	0	0	1
rs144270784	0	1	0	0	0
rs144271266	0	0	0	1	0
rs144271594	0	0	0	1	0
rs144271894	0	0	0	1	0
rs144272151	0	0	0	1	0
rs144272663	0	0	0	1	0
rs144273004	0	0	0	1	0
rs144273207	0	0	0	1	0
rs144273961	0	0	0	1	0
rs144274102	1	0	0	0	0
rs144274635	0	0	1	0	0
rs144275305	0	0	0	1	0
rs144275359	0	0	0	1	0
rs144275777	0	1	0	0	0
rs144275817	0	0	0	1	0
rs144276328	0	0	1	0	0
rs144276757	0	0	0	1	0
rs144276991	0	0	0	1	0
rs144277683	0	0	0	1	0
rs144277768	0	1	0	0	0
rs144277837	0	1	0	0	0
rs144277851	0	0	0	1	0
rs144278012	0	0	0	1	0
rs144278334	0	0	0	1	0
rs144278688	0	0	0	1	0
rs144279605	0	1	0	0	0
rs144279653	0	0	0	0	1
rs144279689	0	0	0	1	0
rs144280631	0	0	0	1	0
rs144281087	0	0	0	1	0
rs144281106	0	0	1	0	0
rs144281271	0	0	0	1	0
rs144281366	0	0	0	1	0
rs144281439	0	0	0	1	0
rs144281516	0	0	0	1	0
rs144281530	0	0	1	0	0
rs144281721	0	0	1	0	0
rs144281747	0	0	0	1	0
rs144282065	0	0	0	1	0
rs144282301	0	0	0	1	0
rs144282384	0	0	1	0	0
rs144282637	0	1	0	0	0
rs144283492	0	0	0	1	0
rs144283626	0	0	0	1	0
rs144283741	0	0	0	1	0
rs144284035	0	0	0	1	0
rs144284413	0	0	0	1	0
rs144285475	0	1	0	0	0
rs144286860	0	0	0	1	0
rs144287853	0	0	0	1	0
rs144287990	1	0	0	0	0
rs144288008	0	0	1	0	0
rs144288604	0	0	0	1	0
rs144288881	0	0	0	1	0
rs144289141	0	0	1	0	0
rs144289382	0	0	0	1	0
rs144289518	1	0	0	0	0
rs144289847	0	0	1	0	0
rs144290237	0	0	0	1	0
rs144290393	0	0	0	1	0
rs144290468	0	0	0	1	0
rs144291444	0	0	0	0	1
rs144291632	1	0	0	0	0
rs144292443	0	0	0	1	0
rs144292592	0	0	0	1	0
rs144293325	0	1	0	0	0
rs144293874	0	0	0	1	0
rs144295363	0	1	0	0	0
rs144295695	0	0	0	1	0
rs144295828	0	1	0	0	0
rs144295983	1	0	0	0	0
rs144296389	0	0	0	1	0
rs144297274	0	0	0	1	0
rs144297525	1	0	0	0	0
rs144298204	0	0	0	1	0
rs144298547	0	0	0	1	0
rs144298561	0	0	0	1	0
rs144299438	0	0	0	1	0
rs144299504	0	1	0	0	0
rs144299510	0	0	0	1	0
rs144299688	0	1	0	0	0
rs144299893	1	0	0	0	0
rs144300084	0	0	0	1	0
rs144300337	0	1	0	0	0
rs144300640	1	0	0	0	0
rs144300840	0	0	0	1	0
rs144301178	0	0	0	1	0
rs144301242	0	0	0	1	0
rs144301295	0	0	0	0	1
rs144301348	0	0	0	1	0
rs144301504	0	1	0	0	0
rs144302148	0	0	0	1	0
rs144302332	0	0	0	1	0
rs144302522	0	0	0	1	0
rs144302768	1	0	0	0	0
rs144303422	0	0	0	1	0
rs144303446	0	0	0	1	0
rs144303727	0	0	0	1	0
rs144304159	0	0	0	1	0
rs144304519	0	0	0	1	0
rs144305589	0	0	0	1	0
rs144306083	0	0	0	1	0
rs144306515	0	0	0	1	0
rs144306807	0	0	1	0	0
rs144306999	0	0	0	1	0
rs144307102	0	0	1	0	0
rs144307624	0	0	0	1	0
rs144307964	0	0	0	1	0
rs144308699	0	0	0	0	1
rs144309105	0	0	0	1	0
rs144309537	0	0	0	0	1
rs144309580	0	0	0	1	0
rs144309586	0	0	1	0	0
rs144309607	0	0	0	1	0
rs144310211	1	0	0	0	0
rs144310324	0	0	0	1	0
rs144310525	1	0	0	0	0
rs144310741	1	0	0	0	0
rs144311035	0	0	0	1	0
rs144311133	0	0	0	1	0
rs144311227	0	0	0	1	0
rs144311518	1	0	0	0	0
rs144311573	0	0	0	1	0
rs144311621	0	1	0	0	0
rs144311840	0	0	0	1	0
rs144311893	0	0	1	0	0
rs144312340	0	0	1	0	0
rs144312653	0	0	0	1	0
rs144312994	0	0	0	1	0
rs144313008	0	0	0	1	0
rs144313070	1	0	0	0	0
rs144313212	0	0	0	1	0
rs144313494	0	0	0	1	0
rs144313782	0	0	0	1	0
rs144314415	0	0	0	1	0
rs144314623	0	0	0	1	0
rs144314715	0	0	0	1	0
rs144315271	0	0	0	1	0
rs144315300	1	0	0	0	0
rs144316343	0	0	0	1	0
rs144316396	0	0	0	1	0
rs144317041	0	0	0	1	0
rs144317120	0	0	0	1	0
rs144317648	0	0	0	1	0
rs144317867	0	0	0	1	0
rs144318473	0	0	0	1	0
rs144318675	0	0	0	1	0
rs144319513	1	0	0	0	0
rs144319860	0	0	0	1	0
rs144320269	0	0	0	1	0
rs144321340	0	0	0	1	0
rs144321806	0	0	1	0	0
rs144321976	1	0	0	0	0
rs144322932	0	0	0	1	0
rs144323370	1	0	0	0	0
rs144323647	0	0	0	1	0
rs144323901	0	0	0	1	0
rs144323906	0	0	0	1	0
rs144324406	0	0	0	1	0
rs144325048	0	0	0	1	0
rs144325321	1	0	0	0	0
rs144325783	0	0	0	1	0
rs144327412	0	0	0	1	0
rs144329338	0	0	1	0	0
rs144329807	0	0	0	1	0
rs144330318	0	1	0	0	0
rs144330495	0	0	0	1	0
rs144330830	0	0	0	1	0
rs144330958	0	0	0	1	0
rs144331130	0	0	0	1	0
rs144331928	0	0	0	1	0
rs144332030	0	0	1	0	0
rs144332514	0	0	0	1	0
rs144334463	0	0	0	1	0
rs144334601	0	0	0	1	0
rs144334917	0	0	0	1	0
rs144335028	0	0	0	1	0
rs144335538	0	0	0	0	1
rs144336362	0	0	0	1	0
rs144336698	0	1	0	0	0
rs144336848	0	0	0	1	0
rs144337084	0	0	0	0	1
rs144337139	0	0	0	1	0
rs144337407	0	0	0	1	0
rs144337711	0	0	0	1	0
rs144338124	0	0	0	1	0
rs144339355	0	0	0	1	0
rs144339428	0	0	0	1	0
rs144339518	0	1	0	0	0
rs144339814	0	0	0	1	0
rs144340025	0	0	0	1	0
rs144340050	0	0	0	1	0
rs144340223	0	0	0	1	0
rs144340424	0	0	0	1	0
rs144340642	0	0	0	1	0
rs144340711	0	0	0	0	1
rs144340794	0	0	0	1	0
rs144340851	1	0	0	0	0
rs144341356	0	0	0	1	0
rs144341967	0	0	0	1	0
rs144342056	0	0	1	0	0
rs144342209	0	0	0	1	0
rs144342593	0	0	1	0	0
rs144342726	0	0	0	1	0
rs144343157	0	0	0	1	0
rs144343206	0	0	0	1	0
rs144343371	0	1	0	0	0
rs144343531	0	0	0	1	0
rs144343667	0	1	0	0	0
rs144343956	0	0	0	0	1
rs144344169	0	0	0	1	0
rs144344244	0	1	0	0	0
rs144345086	0	1	0	0	0
rs144345346	0	0	0	1	0
rs144345368	0	0	0	1	0
rs144345548	0	0	0	1	0
rs144346955	0	0	0	1	0
rs144347191	0	0	0	1	0
rs144347493	0	0	0	1	0
rs144348358	0	0	0	1	0
rs144349132	0	0	0	1	0
rs144349208	0	0	0	1	0
rs144349698	0	0	0	1	0
rs144350460	1	0	0	0	0
rs144350684	0	0	1	0	0
rs144351051	0	0	0	1	0
rs144351712	0	0	0	1	0
rs144352451	0	1	0	0	0
rs144352950	0	0	0	1	0
rs144353479	0	0	0	1	0
rs144353721	0	0	0	1	0
rs144353967	0	0	0	1	0
rs144354067	0	0	0	1	0
rs144354463	0	0	0	1	0
rs144354624	0	0	0	1	0
rs144354650	0	0	0	1	0
rs144354819	0	0	0	1	0
rs144355501	0	0	0	1	0
rs144356196	0	0	0	1	0
rs144356418	0	0	0	1	0
rs144356547	0	1	0	0	0
rs144357380	0	0	0	1	0
rs144357424	0	1	0	0	0
rs144357808	0	0	0	0	1
rs144357828	0	0	0	1	0
rs144357940	0	1	0	0	0
rs144357968	0	0	0	1	0
rs144358396	0	1	0	0	0
rs144358507	0	0	0	0	1
rs144358658	0	0	0	1	0
rs144359323	0	0	1	0	0
rs144359562	0	0	1	0	0
rs144359820	0	0	0	1	0
rs144359963	0	0	0	1	0
rs144360048	0	0	0	1	0
rs144360147	0	0	0	1	0
rs144360186	0	0	0	1	0
rs144360483	0	0	0	1	0
rs144360592	0	0	0	1	0
rs144361369	0	0	0	1	0
rs144361436	0	0	0	1	0
rs144361842	0	0	0	1	0
rs144362144	0	0	0	1	0
rs144362234	0	1	0	0	0
rs144362537	0	0	0	1	0
rs144362752	0	0	1	0	0
rs144362913	0	0	0	1	0
rs144362996	0	1	0	0	0
rs144363755	0	0	0	1	0
rs144363827	0	0	1	0	0
rs144364137	0	0	0	1	0
rs144366303	0	0	0	1	0
rs144366339	0	0	0	1	0
rs144366396	0	0	0	1	0
rs144367239	0	1	0	0	0
rs144367414	0	0	0	1	0
rs144367525	0	1	0	0	0
rs144367743	0	0	0	1	0
rs144367981	0	0	0	1	0
rs144368059	0	0	1	0	0
rs144368290	0	0	0	1	0
rs144368976	0	0	1	0	0
rs144369034	0	0	0	1	0
rs144369192	0	0	0	1	0
rs144369344	0	0	0	1	0
rs144369346	0	1	0	0	0
rs144369589	0	0	0	1	0
rs144369722	0	0	1	0	0
rs144369981	0	0	1	0	0
rs144370356	1	0	0	0	0
rs144371262	0	0	0	1	0
rs144372285	0	0	0	1	0
rs144373140	0	0	0	1	0
rs144373156	0	0	0	1	0
rs144373795	0	0	0	1	0
rs144374077	0	0	0	1	0
rs144375224	0	0	0	1	0
rs144375279	0	0	0	1	0
rs144375491	0	0	0	1	0
rs144376024	0	0	0	1	0
rs144376162	0	0	1	0	0
rs144376274	0	0	0	1	0
rs144376403	0	0	0	1	0
rs144376559	0	0	0	1	0
rs144376681	0	0	0	0	1
rs144377197	1	0	0	0	0
rs144377352	0	0	0	1	0
rs144378708	1	0	0	0	0
rs144378790	0	0	1	0	0
rs144379258	0	0	0	1	0
rs144379614	0	0	0	0	1
rs144379736	0	0	0	1	0
rs144380036	0	0	0	1	0
rs144380101	0	0	0	1	0
rs144380300	0	0	0	1	0
rs144380893	0	0	0	1	0
rs144380967	0	0	1	0	0
rs144381494	0	0	0	1	0
rs144382131	0	0	0	1	0
rs144382457	0	0	0	1	0
rs144382499	0	0	0	1	0
rs144383208	0	0	0	1	0
rs144383244	0	0	0	1	0
rs144383350	0	1	0	0	0
rs144383471	0	1	0	0	0
rs144383629	1	0	0	0	0
rs144384319	0	0	0	1	0
rs144384356	1	0	0	0	0
rs144384494	0	1	0	0	0
rs144384498	0	0	0	1	0
rs144384657	0	0	0	1	0
rs144384714	0	0	0	1	0
rs144384852	0	0	0	1	0
rs144384913	0	0	0	1	0
rs144385038	0	0	0	1	0
rs144386414	0	0	1	0	0
rs144387080	1	0	0	0	0
rs144387258	0	1	0	0	0
rs144387859	1	0	0	0	0
rs144387894	0	0	0	1	0
rs144388020	0	0	0	1	0
rs144388081	0	0	0	1	0
rs144388132	0	0	0	1	0
rs144388463	0	0	0	1	0
rs144388690	0	0	0	1	0
rs144388966	0	0	0	0	1
rs144389044	0	0	0	1	0
rs144389163	1	0	0	0	0
rs144389235	0	0	0	1	0
rs144389470	0	0	0	1	0
rs144389541	0	0	0	1	0
rs144389988	0	0	0	0	1
rs144390093	0	1	0	0	0
rs144390192	0	0	0	1	0
rs144390384	0	0	0	1	0
rs144390575	0	0	1	0	0
rs144390627	0	0	0	1	0
rs144390735	0	0	1	0	0
rs144390954	0	0	0	1	0
rs144391118	0	0	0	1	0
rs144391174	0	1	0	0	0
rs144391356	0	0	1	0	0
rs144392009	1	0	0	0	0
rs144392496	0	0	1	0	0
rs144392520	0	0	0	1	0
rs144392696	0	0	0	1	0
rs144393450	0	0	0	1	0
rs144393663	0	0	1	0	0
rs144394113	0	0	0	1	0
rs144394367	0	0	0	1	0
rs144394494	0	0	0	1	0
rs144394993	0	0	0	1	0
rs144395549	0	0	0	1	0
rs144395685	0	0	0	1	0
rs144397505	0	1	0	0	0
rs144397636	0	0	0	1	0
rs144399647	0	1	0	0	0
rs144400346	0	0	0	1	0
rs144400496	0	0	0	1	0
rs144400523	0	0	0	1	0
rs144400549	0	0	0	1	0
rs144400668	0	0	0	1	0
rs144401067	1	0	0	0	0
rs144401150	0	0	0	1	0
rs144401218	0	0	0	1	0
rs144401658	0	0	0	1	0
rs144401725	0	0	0	1	0
rs144402192	0	0	0	1	0
rs144402557	0	0	0	1	0
rs144402754	0	0	0	1	0
rs144403421	0	0	0	1	0
rs144403557	0	0	0	1	0
rs144403896	1	0	0	0	0
rs144404070	0	0	0	1	0
rs144404087	0	0	1	0	0
rs144404220	0	0	0	1	0
rs144404525	0	0	0	1	0
rs144404773	0	0	0	1	0
rs144404888	0	0	0	1	0
rs144405335	1	0	0	0	0
rs144405422	0	0	0	1	0
rs144405954	0	0	1	0	0
rs144406136	0	1	0	0	0
rs144406665	0	0	0	1	0
rs144408387	0	0	0	1	0
rs144408551	0	1	0	0	0
rs144408637	0	1	0	0	0
rs144408693	0	0	0	1	0
rs144409615	0	0	0	1	0
rs144409919	0	0	0	1	0
rs144410793	1	0	0	0	0
rs144410869	0	0	0	1	0
rs144411358	0	0	1	0	0
rs144411455	0	0	0	1	0
rs144412256	0	1	0	0	0
rs144412271	0	0	0	1	0
rs144412976	0	0	0	1	0
rs144413146	0	0	0	1	0
rs144413219	0	0	0	1	0
rs144413378	0	0	1	0	0
rs144413428	0	0	0	0	1
rs144413635	0	1	0	0	0
rs144413802	0	0	1	0	0
rs144414415	0	0	0	0	1
rs144414545	0	1	0	0	0
rs144414655	0	0	0	0	1
rs144417001	0	0	0	1	0
rs144417266	0	0	0	1	0
rs144417661	0	0	0	1	0
rs144418399	0	0	0	1	0
rs144418435	0	0	0	1	0
rs144418927	0	0	0	1	0
rs144420141	0	0	0	1	0
rs144420279	0	0	1	0	0
rs144420426	0	1	0	0	0
rs144420884	1	0	0	0	0
rs144423001	0	0	0	1	0
rs144423196	0	0	0	1	0
rs144423206	0	0	0	1	0
rs144423449	0	0	0	1	0
rs144423533	0	0	0	1	0
rs144424014	0	0	0	1	0
rs144424122	0	0	0	1	0
rs144425341	0	0	0	1	0
rs144425438	0	0	0	1	0
rs144425699	0	1	0	0	0
rs144425717	0	1	0	0	0
rs144425764	0	0	0	1	0
rs144425814	1	0	0	0	0
rs144426214	0	1	0	0	0
rs144428277	0	0	0	1	0
rs144428958	0	0	0	1	0
rs144429036	0	0	0	1	0
rs144429131	0	0	0	1	0
rs144429183	0	0	0	1	0
rs144429896	0	0	0	1	0
rs144429947	0	1	0	0	0
rs144430042	0	0	0	1	0
rs144430665	0	0	0	1	0
rs144431054	0	0	0	1	0
rs144431425	0	1	0	0	0
rs144431619	0	1	0	0	0
rs144431622	0	0	0	1	0
rs144432254	0	0	1	0	0
rs144432435	0	1	0	0	0
rs144432587	0	0	0	0	1
rs144432617	0	0	0	1	0
rs144432845	0	0	0	1	0
rs144432846	1	0	0	0	0
rs144433006	1	0	0	0	0
rs144433181	0	0	0	1	0
rs144433467	0	0	0	1	0
rs144433941	0	0	0	0	1
rs144434189	0	1	0	0	0
rs144434336	0	0	0	1	0
rs144434498	0	0	1	0	0
rs144434784	0	0	0	1	0
rs144435962	0	0	1	0	0
rs144436080	0	0	0	1	0
rs144436118	1	0	0	0	0
rs144436452	0	0	0	1	0
rs144436934	0	0	1	0	0
rs144437759	0	0	0	1	0
rs144438000	0	0	0	1	0
rs144438122	0	0	0	0	1
rs144438354	0	0	0	1	0
rs144438426	0	0	0	1	0
rs144438824	0	0	0	1	0
rs144439724	0	0	0	1	0
rs144439955	0	0	0	1	0
rs144440134	1	0	0	0	0
rs144440496	0	0	0	1	0
rs144440752	0	0	0	1	0
rs144441420	0	1	0	0	0
rs144441443	0	0	0	1	0
rs144441538	0	0	0	1	0
rs144441582	0	0	0	0	1
rs144442299	0	0	0	1	0
rs144442336	0	0	0	1	0
rs144442813	0	0	0	1	0
rs144443138	0	0	0	1	0
rs144443817	0	0	0	0	1
rs144444620	0	0	1	0	0
rs144444968	0	0	0	1	0
rs144445087	0	0	0	1	0
rs144445636	0	0	0	1	0
rs144445688	0	1	0	0	0
rs144445725	0	1	0	0	0
rs144445767	1	0	0	0	0
rs144446240	0	0	0	1	0
rs144446309	0	0	0	1	0
rs144446325	0	0	0	1	0
rs144446814	0	0	0	1	0
rs144447693	0	1	0	0	0
rs144447790	0	0	0	1	0
rs144448225	0	0	0	1	0
rs144448440	1	0	0	0	0
rs144448813	0	1	0	0	0
rs144449119	0	0	0	1	0
rs144449215	0	0	0	1	0
rs144449404	0	0	0	1	0
rs144449510	0	0	0	1	0
rs144449928	0	0	1	0	0
rs144450726	0	0	0	0	1
rs144451215	0	0	0	1	0
rs144451896	0	0	0	1	0
rs144452351	0	0	0	1	0
rs144452552	1	0	0	0	0
rs144452737	0	0	0	1	0
rs144453021	0	0	0	1	0
rs144453732	0	0	0	1	0
rs144453848	0	0	0	1	0
rs144454020	0	0	0	1	0
rs144454028	0	0	0	1	0
rs144454152	0	0	0	1	0
rs144454419	1	0	0	0	0
rs144454744	0	0	0	1	0
rs144455143	0	0	1	0	0
rs144455196	0	1	0	0	0
rs144455516	0	0	0	1	0
rs144456170	0	0	0	1	0
rs144456565	0	1	0	0	0
rs144456811	0	0	0	1	0
rs144456931	0	0	0	1	0
rs144457321	0	0	0	1	0
rs144457621	0	0	0	1	0
rs144457825	0	0	0	1	0
rs144458066	0	0	0	1	0
rs144459191	0	0	0	1	0
rs144459373	0	0	0	1	0
rs144460030	0	0	0	1	0
rs144460136	0	0	1	0	0
rs144460462	0	0	0	1	0
rs144461018	0	1	0	0	0
rs144461106	0	0	0	1	0
rs144461139	0	0	0	1	0
rs144461277	0	0	0	1	0
rs144461745	0	0	1	0	0
rs144462056	0	0	0	1	0
rs144462791	0	0	0	1	0
rs144463326	0	0	0	0	1
rs144463873	0	0	0	1	0
rs144464291	0	0	0	1	0
rs144464734	0	1	0	0	0
rs144465032	0	0	0	1	0
rs144465048	0	1	0	0	0
rs144465270	0	0	0	1	0
rs144466032	0	0	0	1	0
rs144466104	0	1	0	0	0
rs144466165	0	0	0	1	0
rs144466441	0	0	1	0	0
rs144466473	0	0	0	1	0
rs144467373	0	0	0	1	0
rs144467468	0	1	0	0	0
rs144467500	0	0	0	1	0
rs144467962	0	0	0	1	0
rs144468267	0	0	0	1	0
rs144468591	0	0	0	1	0
rs144468788	0	0	0	1	0
rs144469272	0	0	1	0	0
rs144469672	0	0	0	1	0
rs144469843	0	0	0	1	0
rs144470458	0	0	0	1	0
rs144470805	0	0	0	1	0
rs144471252	0	0	0	1	0
rs144471704	0	0	0	1	0
rs144472071	0	0	1	0	0
rs144472345	0	0	0	1	0
rs144472629	0	0	0	1	0
rs144473177	0	0	0	1	0
rs144473262	1	0	0	0	0
rs144473577	0	0	0	1	0
rs144473730	0	1	0	0	0
rs144473960	0	0	0	1	0
rs144474189	0	1	0	0	0
rs144474395	0	0	0	1	0
rs144475288	0	0	0	1	0
rs144476375	0	0	0	1	0
rs144476669	0	0	0	1	0
rs144476909	0	1	0	0	0
rs144476975	0	0	0	1	0
rs144477060	0	0	0	1	0
rs144477493	0	0	1	0	0
rs144477534	0	0	0	1	0
rs144478264	1	0	0	0	0
rs144478380	0	0	0	1	0
rs144478944	0	0	0	1	0
rs144479181	0	1	0	0	0
rs144479351	0	0	0	1	0
rs144479725	0	0	0	1	0
rs144480138	1	0	0	0	0
rs144480413	0	0	0	1	0
rs144480800	0	0	0	1	0
rs144480939	0	0	0	1	0
rs144480940	0	0	0	1	0
rs144481752	1	0	0	0	0
rs144481803	0	0	0	1	0
rs144482160	0	0	0	1	0
rs144483244	0	0	0	1	0
rs144483245	0	0	0	1	0
rs144483656	0	0	1	0	0
rs144484269	0	1	0	0	0
rs144484396	0	0	0	1	0
rs144484887	0	0	0	1	0
rs144485091	0	0	0	1	0
rs144485386	0	0	0	1	0
rs144486035	0	0	0	1	0
rs144486049	0	0	0	1	0
rs144486549	0	0	0	1	0
rs144486604	0	0	0	1	0
rs144486888	0	0	0	1	0
rs144487228	0	0	0	1	0
rs144487378	0	0	0	0	1
rs144487734	0	0	0	1	0
rs144487771	0	0	0	1	0
rs144488160	0	0	0	1	0
rs144489120	0	1	0	0	0
rs144489134	0	0	0	1	0
rs144489341	0	0	0	1	0
rs144489350	0	0	0	1	0
rs144489476	0	0	0	1	0
rs144489504	0	0	0	1	0
rs144489837	0	1	0	0	0
rs144490088	0	0	0	0	1
rs144490134	0	0	1	0	0
rs144490176	0	0	0	1	0
rs144490428	0	0	0	1	0
rs144490437	0	0	0	1	0
rs144490833	0	0	0	1	0
rs144491115	0	0	0	1	0
rs144491338	0	0	0	1	0
rs144491681	0	0	0	1	0
rs144491725	0	0	0	1	0
rs144492056	0	0	1	0	0
rs144492365	0	0	1	0	0
rs144493227	0	0	0	1	0
rs144494167	0	0	1	0	0
rs144494579	0	1	0	0	0
rs144495146	0	0	0	1	0
rs144495313	1	0	0	0	0
rs144497252	0	0	0	1	0
rs144497557	0	0	0	1	0
rs144497767	0	0	0	1	0
rs144498455	0	0	0	1	0
rs144498522	0	0	0	1	0
rs144498882	0	0	0	1	0
rs144499004	0	0	0	1	0
rs144499404	0	0	0	1	0
rs144499528	0	0	1	0	0
rs144500416	0	0	0	1	0
rs144500919	0	0	0	1	0
rs144501049	0	0	0	1	0
rs144501203	0	0	0	1	0
rs144501417	0	0	0	1	0
rs144501689	0	1	0	0	0
rs144501803	0	0	0	1	0
rs144502418	0	0	0	1	0
rs144503071	0	0	0	1	0
rs144503453	0	0	0	1	0
rs144503547	0	0	0	1	0
rs144504042	0	0	0	1	0
rs144504403	0	0	1	0	0
rs144504913	0	1	0	0	0
rs144504966	0	0	0	1	0
rs144505269	1	0	0	0	0
rs144505507	0	0	0	1	0
rs144505734	0	0	0	1	0
rs144505847	0	0	0	1	0
rs144505935	0	0	0	1	0
rs144506346	0	0	0	1	0
rs144506413	0	0	0	1	0
rs144506426	0	0	0	1	0
rs144506479	0	1	0	0	0
rs144507074	0	0	0	1	0
rs144507376	0	0	0	1	0
rs144507517	0	0	0	1	0
rs144507691	0	1	0	0	0
rs144507790	0	0	0	0	1
rs144508177	0	0	0	1	0
rs144510358	1	0	0	0	0
rs144510711	0	0	0	1	0
rs144511742	0	0	0	1	0
rs144512259	0	0	0	1	0
rs144512770	0	0	0	1	0
rs144512862	0	1	0	0	0
rs144513442	1	0	0	0	0
rs144513517	0	0	0	1	0
rs144514041	0	0	0	1	0
rs144514377	0	0	0	1	0
rs144514730	0	0	0	1	0
rs144514913	0	0	0	0	1
rs144514961	0	0	0	1	0
rs144515289	0	1	0	0	0
rs144516364	0	0	0	1	0
rs144516366	0	0	1	0	0
rs144517832	1	0	0	0	0
rs144518672	0	0	0	1	0
rs144518702	0	1	0	0	0
rs144519120	0	0	0	1	0
rs144519548	0	0	1	0	0
rs144519707	0	0	0	1	0
rs144519742	0	0	0	1	0
rs144520015	0	0	0	1	0
rs144520251	0	1	0	0	0
rs144521506	0	1	0	0	0
rs144522063	0	0	0	1	0
rs144522095	0	0	0	1	0
rs144522683	0	1	0	0	0
rs144522705	1	0	0	0	0
rs144522878	0	0	0	1	0
rs144523623	0	0	0	1	0
rs144523803	0	0	0	1	0
rs144523858	0	1	0	0	0
rs144523980	0	0	0	1	0
rs144524195	0	0	0	1	0
rs144525235	0	0	1	0	0
rs144525322	0	0	0	1	0
rs144526087	0	1	0	0	0
rs144526146	0	0	0	1	0
rs144526465	1	0	0	0	0
rs144526551	0	0	1	0	0
rs144527099	0	0	0	1	0
rs144527120	0	0	0	1	0
rs144527730	0	0	0	1	0
rs144527746	0	0	0	1	0
rs144528321	0	1	0	0	0
rs144528815	0	0	0	1	0
rs144528835	0	0	0	1	0
rs144528955	0	0	0	1	0
rs144529615	0	1	0	0	0
rs144529635	0	0	0	1	0
rs144530220	0	0	0	1	0
rs144530371	0	0	0	1	0
rs144530643	0	0	0	1	0
rs144532212	0	0	0	1	0
rs144532277	0	0	0	1	0
rs144532621	1	0	0	0	0
rs144532663	0	0	0	1	0
rs144532865	0	0	0	1	0
rs144532880	0	0	0	1	0
rs144533111	0	0	0	1	0
rs144533204	0	0	0	1	0
rs144533463	0	0	0	1	0
rs144533548	0	0	0	1	0
rs144533698	0	0	0	1	0
rs144534412	0	0	0	1	0
rs144534453	0	0	0	1	0
rs144535062	0	1	0	0	0
rs144535065	0	0	0	1	0
rs144535207	0	0	0	1	0
rs144535496	1	0	0	0	0
rs144536917	0	0	0	1	0
rs144536957	0	0	0	1	0
rs144538100	0	0	1	0	0
rs144538172	0	0	0	0	1
rs144538204	0	0	0	1	0
rs144538449	0	0	0	1	0
rs144538513	0	0	1	0	0
rs144539014	0	0	0	1	0
rs144539448	0	0	0	1	0
rs144540027	0	0	0	1	0
rs144541439	0	0	0	1	0
rs144541483	0	0	1	0	0
rs144541930	0	0	1	0	0
rs144542097	1	0	0	0	0
rs144542135	0	0	0	1	0
rs144542393	1	0	0	0	0
rs144542567	0	0	0	1	0
rs144542757	0	0	0	1	0
rs144542786	0	0	0	1	0
rs144542863	0	1	0	0	0
rs144542945	0	0	0	1	0
rs144543117	0	0	1	0	0
rs144543278	0	0	0	1	0
rs144543585	0	1	0	0	0
rs144544542	0	0	1	0	0
rs144545143	1	0	0	0	0
rs144545334	0	0	1	0	0
rs144545380	0	0	0	1	0
rs144545430	1	0	0	0	0
rs144545604	0	1	0	0	0
rs144546054	1	0	0	0	0
rs144546246	0	0	0	1	0
rs144546304	0	0	0	1	0
rs144546376	0	0	0	1	0
rs144546474	0	1	0	0	0
rs144546545	0	0	0	1	0
rs144546632	0	0	0	1	0
rs144546860	0	0	0	1	0
rs144547505	0	0	0	1	0
rs144547615	0	0	1	0	0
rs144547629	0	0	0	1	0
rs144548203	0	0	0	1	0
rs144548472	0	0	0	1	0
rs144549197	0	0	0	1	0
rs144550239	1	0	0	0	0
rs144550762	0	1	0	0	0
rs144550836	1	0	0	0	0
rs144551771	0	1	0	0	0
rs144551869	0	0	1	0	0
rs144551981	0	0	0	1	0
rs144552060	0	0	0	1	0
rs144552289	0	1	0	0	0
rs144553136	0	0	0	1	0
rs144553193	0	0	0	1	0
rs144554031	1	0	0	0	0
rs144554343	0	0	0	1	0
rs144554479	0	0	1	0	0
rs144554738	0	0	0	1	0
rs144554957	0	0	0	1	0
rs144555111	0	0	1	0	0
rs144555349	0	0	0	1	0
rs144555654	0	0	0	1	0
rs144555682	0	0	0	1	0
rs144556148	0	1	0	0	0
rs144556549	0	1	0	0	0
rs144557036	0	1	0	0	0
rs144558038	0	0	0	1	0
rs144558056	0	0	0	1	0
rs144558259	0	0	0	1	0
rs144558528	0	0	0	1	0
rs144558609	1	0	0	0	0
rs144559445	0	0	0	1	0
rs144559740	0	0	0	1	0
rs144560378	0	1	0	0	0
rs144560618	0	0	1	0	0
rs144561093	0	0	0	1	0
rs144561158	0	1	0	0	0
rs144561352	0	0	0	1	0
rs144561659	0	0	0	1	0
rs144561666	0	0	1	0	0
rs144561811	0	0	0	1	0
rs144561948	0	0	0	1	0
rs144562555	0	0	1	0	0
rs144562716	0	0	0	1	0
rs144562731	0	0	0	1	0
rs144562880	0	0	1	0	0
rs144562998	0	0	0	1	0
rs144563124	0	1	0	0	0
rs144563127	0	0	0	1	0
rs144563177	0	0	0	1	0
rs144563438	0	0	0	1	0
rs144563718	0	0	0	1	0
rs144563744	0	0	0	1	0
rs144564051	0	0	0	0	1
rs144564339	0	0	0	1	0
rs144564584	1	0	0	0	0
rs144564742	0	0	0	1	0
rs144564864	0	1	0	0	0
rs144564964	0	0	0	1	0
rs144565707	0	0	0	1	0
rs144566073	1	0	0	0	0
rs144566189	0	0	1	0	0
rs144566481	0	0	0	1	0
rs144566846	0	0	0	0	1
rs144567014	0	0	0	1	0
rs144567324	0	0	0	1	0
rs144568085	0	0	0	1	0
rs144568150	0	0	0	1	0
rs144568696	0	0	0	1	0
rs144568911	0	0	0	1	0
rs144568985	1	0	0	0	0
rs144569371	0	0	0	1	0
rs144569658	0	0	0	1	0
rs144569819	0	0	0	1	0
rs144569830	0	0	0	1	0
rs144570260	0	0	0	1	0
rs144570299	0	0	0	1	0
rs144571190	0	0	0	1	0
rs144571252	0	0	0	1	0
rs144571344	0	0	0	1	0
rs144571377	0	0	0	1	0
rs144571418	0	0	0	1	0
rs144571735	0	0	0	1	0
rs144571993	0	1	0	0	0
rs144572183	0	0	0	1	0
rs144572497	0	0	0	1	0
rs144572613	1	0	0	0	0
rs144572695	0	0	0	0	1
rs144572925	0	0	0	1	0
rs144573089	0	0	0	1	0
rs144573130	0	0	0	1	0
rs144573204	1	0	0	0	0
rs144573444	0	0	0	1	0
rs144573666	0	0	0	1	0
rs144574028	0	0	0	1	0
rs144574065	0	0	0	1	0
rs144574454	0	0	0	1	0
rs144574816	0	0	0	0	1
rs144575527	0	1	0	0	0
rs144575838	0	0	0	1	0
rs144575914	0	0	0	1	0
rs144576345	0	0	0	1	0
rs144576719	1	0	0	0	0
rs144577270	0	0	0	1	0
rs144577889	0	0	0	1	0
rs144577958	0	0	0	1	0
rs144579029	0	0	0	1	0
rs144579040	0	1	0	0	0
rs144579353	0	0	0	1	0
rs144580033	0	0	1	0	0
rs144580407	0	0	0	1	0
rs144580709	0	0	0	1	0
rs144581280	0	0	0	1	0
rs144581761	0	0	0	1	0
rs144581872	0	0	0	1	0
rs144581997	0	0	0	1	0
rs144582962	0	0	0	1	0
rs144584188	0	0	0	0	1
rs144584328	0	0	0	1	0
rs144584471	0	0	0	1	0
rs144584548	0	0	0	0	1
rs144585343	0	1	0	0	0
rs144585344	0	0	0	1	0
rs144585574	0	0	1	0	0
rs144586076	0	0	0	1	0
rs144586437	0	0	0	1	0
rs144586861	0	0	0	1	0
rs144586984	0	0	0	1	0
rs144587205	0	1	0	0	0
rs144587431	0	0	0	1	0
rs144587675	0	0	0	1	0
rs144588202	1	0	0	0	0
rs144588460	0	0	0	1	0
rs144588527	0	0	0	1	0
rs144588796	0	0	1	0	0
rs144589213	0	0	0	1	0
rs144589297	0	0	0	1	0
rs144590042	0	0	0	1	0
rs144590333	1	0	0	0	0
rs144590649	0	0	0	1	0
rs144590667	0	0	0	0	1
rs144591096	1	0	0	0	0
rs144591562	0	0	0	1	0
rs144592601	0	0	0	1	0
rs144592643	0	0	0	1	0
rs144592767	0	0	0	1	0
rs144592820	0	0	0	0	1
rs144593591	0	0	0	1	0
rs144593841	0	0	0	1	0
rs144594415	0	0	0	1	0
rs144594726	0	0	1	0	0
rs144595049	1	0	0	0	0
rs144595245	0	0	0	1	0
rs144595321	0	0	0	1	0
rs144595799	0	0	1	0	0
rs144596631	0	0	0	1	0
rs144597221	0	0	0	1	0
rs144597600	0	0	0	1	0
rs144598134	0	0	1	0	0
rs144598406	0	1	0	0	0
rs144598490	0	0	0	1	0
rs144599930	0	1	0	0	0
rs144600004	0	0	0	0	1
rs144600467	0	0	0	1	0
rs144601039	0	0	0	1	0
rs144601107	0	1	0	0	0
rs144601208	0	0	0	1	0
rs144601445	0	0	1	0	0
rs144602607	0	0	0	1	0
rs144602611	0	0	0	1	0
rs144602746	0	0	0	1	0
rs144602808	0	0	0	1	0
rs144603163	0	1	0	0	0
rs144604569	0	1	0	0	0
rs144604679	0	0	0	1	0
rs144604747	0	0	0	1	0
rs144604984	0	0	0	1	0
rs144606040	0	0	0	1	0
rs144606436	0	1	0	0	0
rs144606853	0	0	1	0	0
rs144606950	0	0	0	1	0
rs144607085	0	0	0	1	0
rs144607383	0	1	0	0	0
rs144607468	0	0	0	1	0
rs144607515	0	0	1	0	0
rs144607545	0	0	1	0	0
rs144607587	0	0	0	1	0
rs144607675	0	0	0	1	0
rs144607816	0	0	0	1	0
rs144607906	0	1	0	0	0
rs144607946	0	0	0	1	0
rs144607983	0	1	0	0	0
rs144608315	0	0	0	0	1
rs144608383	0	0	0	1	0
rs144609039	0	0	0	1	0
rs144609119	0	0	0	1	0
rs144609998	0	0	0	1	0
rs144610268	0	0	0	1	0
rs144610967	0	0	0	1	0
rs144611067	0	0	0	0	1
rs144611820	0	0	0	1	0
rs144612196	0	0	0	1	0
rs144612307	0	0	0	0	1
rs144612372	0	0	1	0	0
rs144612445	0	0	0	1	0
rs144612653	0	0	0	1	0
rs144612779	0	0	1	0	0
rs144612804	0	0	0	1	0
rs144612900	0	0	0	1	0
rs144613206	0	0	0	1	0
rs144613397	1	0	0	0	0
rs144613738	0	1	0	0	0
rs144613847	0	0	1	0	0
rs144614011	0	0	1	0	0
rs144614885	1	0	0	0	0
rs144614991	0	0	1	0	0
rs144615544	0	0	0	1	0
rs144615743	0	0	0	1	0
rs144616158	0	0	0	1	0
rs144616464	0	0	0	1	0
rs144616480	0	0	0	1	0
rs144616572	0	0	0	1	0
rs144617177	1	0	0	0	0
rs144617293	0	0	0	1	0
rs144617476	0	0	0	1	0
rs144618202	0	0	0	1	0
rs144618551	0	0	1	0	0
rs144618566	0	0	0	1	0
rs144619172	0	0	0	1	0
rs144619253	1	0	0	0	0
rs144619625	0	1	0	0	0
rs144620121	0	0	0	1	0
rs144620192	0	0	0	1	0
rs144620509	0	0	1	0	0
rs144621144	0	0	0	1	0
rs144621742	0	0	0	1	0
rs144621856	0	0	0	1	0
rs144622646	1	0	0	0	0
rs144623042	0	0	1	0	0
rs144624507	0	0	0	1	0
rs144624897	0	0	1	0	0
rs144625066	0	0	0	1	0
rs144625737	0	0	0	1	0
rs144626087	0	0	0	1	0
rs144626118	0	0	0	1	0
rs144626466	1	0	0	0	0
rs144626892	0	0	0	1	0
rs144627409	0	1	0	0	0
rs144628037	0	0	0	1	0
rs144628647	0	0	0	1	0
rs144628686	0	1	0	0	0
rs144629300	1	0	0	0	0
rs144629414	0	0	0	1	0
rs144629512	0	1	0	0	0
rs144630409	0	0	0	1	0
rs144630622	0	0	0	1	0
rs144630949	1	0	0	0	0
rs144631069	0	0	0	0	1
rs144631349	0	0	0	1	0
rs144631812	0	0	0	1	0
rs144631898	0	0	0	1	0
rs144632197	1	0	0	0	0
rs144632259	0	0	0	1	0
rs144632441	0	0	0	1	0
rs144632797	0	0	0	1	0
rs144633847	0	0	0	1	0
rs144633937	0	0	0	1	0
rs144634036	0	0	0	1	0
rs144634401	0	0	0	1	0
rs144634447	0	0	0	1	0
rs144634501	1	0	0	0	0
rs144634780	0	0	0	1	0
rs144634996	0	0	0	1	0
rs144635327	0	0	0	1	0
rs144635885	0	0	0	1	0
rs144636062	0	0	0	1	0
rs144636411	0	0	0	1	0
rs144636415	0	0	0	1	0
rs144636523	0	0	1	0	0
rs144637152	0	0	0	1	0
rs144637238	0	0	0	1	0
rs144637877	0	1	0	0	0
rs144638332	0	0	0	1	0
rs144638734	0	0	1	0	0
rs144638750	0	0	0	1	0
rs144639143	0	0	1	0	0
rs144639482	0	0	0	1	0
rs144639993	0	0	0	1	0
rs144640215	0	1	0	0	0
rs144640485	0	0	0	1	0
rs144640792	0	0	0	1	0
rs144641131	0	0	0	1	0
rs144641294	0	0	0	1	0
rs144641477	0	0	0	1	0
rs144641802	0	0	0	1	0
rs144641827	0	0	0	1	0
rs144642344	0	0	0	1	0
rs144643594	0	0	0	1	0
rs144643683	1	0	0	0	0
rs144643873	0	0	0	1	0
rs144644137	0	0	0	1	0
rs144644449	0	0	0	1	0
rs144644522	0	1	0	0	0
rs144644541	0	0	0	1	0
rs144644972	0	0	0	1	0
rs144645569	0	0	0	1	0
rs144646402	0	0	0	1	0
rs144646611	0	0	0	1	0
rs144647041	0	0	0	1	0
rs144647065	0	0	0	1	0
rs144647624	0	0	0	1	0
rs144647855	0	0	0	1	0
rs144648017	0	0	0	1	0
rs144648527	0	0	1	0	0
rs144649441	0	0	0	1	0
rs144649993	0	0	0	1	0
rs144650204	0	0	0	1	0
rs144650507	0	1	0	0	0
rs144650534	0	0	0	1	0
rs144650613	0	0	0	1	0
rs144650979	0	1	0	0	0
rs144651076	0	0	0	1	0
rs144651201	0	0	0	1	0
rs144651463	0	0	0	1	0
rs144652402	0	1	0	0	0
rs144652438	0	0	0	1	0
rs144652812	0	0	0	1	0
rs144653223	0	0	0	1	0
rs144653580	0	0	0	1	0
rs144653623	0	0	0	1	0
rs144653986	0	0	0	1	0
rs144654217	0	0	0	1	0
rs144654395	0	0	0	1	0
rs144654847	0	0	0	1	0
rs144655137	0	0	0	1	0
rs144655344	0	0	0	1	0
rs144655381	0	0	0	1	0
rs144655624	0	0	0	1	0
rs144655704	0	0	0	1	0
rs144655993	0	1	0	0	0
rs144656495	0	0	0	1	0
rs144656685	0	1	0	0	0
rs144658181	0	0	0	0	1
rs144658505	0	0	1	0	0
rs144658670	0	0	0	1	0
rs144658702	0	0	0	1	0
rs144659270	0	0	0	1	0
rs144660094	0	0	0	1	0
rs144660294	0	0	0	1	0
rs144661266	0	0	1	0	0
rs144661354	0	0	1	0	0
rs144661374	0	0	0	0	1
rs144662011	0	0	0	1	0
rs144662222	0	0	0	1	0
rs144662378	0	0	0	1	0
rs144662514	0	0	0	1	0
rs144662947	0	0	0	1	0
rs144663147	0	0	0	1	0
rs144663929	0	0	0	1	0
rs144664842	0	0	1	0	0
rs144664881	0	0	0	1	0
rs144664908	0	0	0	1	0
rs144665051	0	0	0	1	0
rs144665232	0	0	0	1	0
rs144665464	0	0	0	1	0
rs144665518	0	0	1	0	0
rs144665527	0	0	0	1	0
rs144665954	0	0	0	1	0
rs144666489	0	0	0	1	0
rs144666756	0	1	0	0	0
rs144667299	0	0	0	1	0
rs144667748	0	0	0	1	0
rs144667924	0	0	0	1	0
rs144668282	0	0	0	1	0
rs144668840	0	0	0	1	0
rs144669333	0	0	0	1	0
rs144669603	0	0	1	0	0
rs144669817	0	0	0	0	1
rs144670068	0	0	0	1	0
rs144670108	0	0	0	1	0
rs144671935	0	0	1	0	0
rs144671963	0	0	0	1	0
rs144672306	0	0	0	1	0
rs144672497	0	0	0	1	0
rs144672609	0	0	0	1	0
rs144672959	0	0	0	1	0
rs144673121	0	0	0	1	0
rs144673178	0	0	0	1	0
rs144673231	0	0	0	1	0
rs144673324	0	0	1	0	0
rs144673347	0	0	0	0	1
rs144673475	0	0	0	1	0
rs144673525	0	0	1	0	0
rs144673714	0	1	0	0	0
rs144674042	0	0	0	0	1
rs144674163	0	1	0	0	0
rs144674191	0	0	0	1	0
rs144674230	0	0	0	1	0
rs144674279	0	0	1	0	0
rs144674420	0	0	0	1	0
rs144675032	0	0	0	1	0
rs144675155	0	0	1	0	0
rs144675400	0	0	0	1	0
rs144675432	0	0	0	0	1
rs144675472	1	0	0	0	0
rs144675520	0	0	0	1	0
rs144676434	1	0	0	0	0
rs144676624	0	0	0	1	0
rs144676984	0	0	0	1	0
rs144677629	0	0	0	1	0
rs144677990	0	0	1	0	0
rs144678157	0	0	0	1	0
rs144678471	0	0	1	0	0
rs144678625	0	0	1	0	0
rs144678954	0	0	0	1	0
rs144679328	0	1	0	0	0
rs144679678	0	0	0	1	0
rs144679909	0	0	0	1	0
rs144680064	0	0	0	1	0
rs144680445	0	0	0	1	0
rs144680870	0	0	0	1	0
rs144681649	0	0	0	1	0
rs144682391	0	0	0	1	0
rs144682464	1	0	0	0	0
rs144682745	0	0	0	1	0
rs144683575	0	0	0	1	0
rs144683582	0	0	0	1	0
rs144683594	0	0	0	1	0
rs144683729	0	0	0	1	0
rs144684148	0	0	0	1	0
rs144684448	0	0	0	1	0
rs144684699	0	0	0	1	0
rs144685102	0	0	0	1	0
rs144685135	0	0	0	0	1
rs144685213	0	0	1	0	0
rs144685272	0	0	0	1	0
rs144685439	0	0	0	1	0
rs144685629	0	0	0	1	0
rs144685781	1	0	0	0	0
rs144685854	0	0	0	0	1
rs144685985	0	0	1	0	0
rs144685990	0	0	0	1	0
rs144686073	0	0	0	1	0
rs144686102	1	0	0	0	0
rs144686108	0	1	0	0	0
rs144687596	0	0	0	1	0
rs144687806	0	0	0	1	0
rs144688021	1	0	0	0	0
rs144688413	0	0	0	1	0
rs144688611	0	0	1	0	0
rs144688645	1	0	0	0	0
rs144689111	0	0	0	1	0
rs144690258	0	0	0	1	0
rs144690312	0	0	0	1	0
rs144690500	0	1	0	0	0
rs144690950	0	0	0	1	0
rs144690963	0	0	0	1	0
rs144691914	0	0	0	0	1
rs144691985	0	0	0	1	0
rs144692138	0	0	0	1	0
rs144692709	0	0	1	0	0
rs144692757	0	0	0	1	0
rs144692843	1	0	0	0	0
rs144693343	0	0	0	1	0
rs144693432	0	0	1	0	0
rs144693631	0	0	0	1	0
rs144694016	0	0	0	1	0
rs144694544	0	0	0	1	0
rs144695518	0	0	0	1	0
rs144695567	1	0	0	0	0
rs144695831	0	0	0	1	0
rs144695995	0	0	0	1	0
rs144696087	0	0	0	1	0
rs144696414	0	0	0	1	0
rs144696509	0	0	0	1	0
rs144696926	0	0	0	1	0
rs144697046	0	0	0	1	0
rs144697257	0	0	1	0	0
rs144697535	0	0	1	0	0
rs144697668	0	0	0	1	0
rs144697676	0	0	0	1	0
rs144698138	0	0	0	1	0
rs144698498	0	0	0	1	0
rs144699012	0	0	0	1	0
rs144699098	0	0	0	1	0
rs144699173	0	0	0	1	0
rs144700141	0	0	0	1	0
rs144700323	0	0	0	1	0
rs144700368	0	0	0	1	0
rs144700544	0	0	0	1	0
rs144700848	0	0	0	1	0
rs144700952	1	0	0	0	0
rs144701122	0	0	1	0	0
rs144701715	0	0	0	1	0
rs144701790	0	0	0	1	0
rs144702161	0	0	0	1	0
rs144702502	0	0	0	1	0
rs144702629	0	0	1	0	0
rs144703122	0	0	0	1	0
rs144703141	0	0	0	1	0
rs144703296	0	0	1	0	0
rs144704526	0	0	0	1	0
rs144704539	0	0	0	1	0
rs144704624	0	0	1	0	0
rs144705235	1	0	0	0	0
rs144705644	0	0	0	1	0
rs144705894	0	0	0	1	0
rs144706944	0	0	0	1	0
rs144707825	0	0	0	1	0
rs144708667	0	1	0	0	0
rs144709033	0	0	0	1	0
rs144709561	0	0	0	1	0
rs144709899	0	0	1	0	0
rs144709975	0	0	0	1	0
rs144710761	0	0	1	0	0
rs144711172	0	0	0	1	0
rs144711543	0	0	0	1	0
rs144711567	0	0	0	1	0
rs144712938	0	0	0	1	0
rs144712953	0	0	0	1	0
rs144713457	0	0	0	1	0
rs144713495	1	0	0	0	0
rs144713500	0	0	0	1	0
rs144713614	1	0	0	0	0
rs144713969	0	0	0	1	0
rs144714430	0	0	0	1	0
rs144714675	0	0	1	0	0
rs144715082	0	1	0	0	0
rs144715169	1	0	0	0	0
rs144715492	0	0	0	1	0
rs144716119	0	1	0	0	0
rs144716339	0	0	0	1	0
rs144716718	0	0	0	1	0
rs144716886	0	0	0	1	0
rs144716940	0	0	0	1	0
rs144717226	0	0	0	0	1
rs144717449	0	0	0	1	0
rs144717635	0	0	0	1	0
rs144717985	0	0	0	1	0
rs144718139	0	1	0	0	0
rs144718240	0	0	0	1	0
rs144718835	0	0	0	1	0
rs144719023	0	1	0	0	0
rs144719043	0	1	0	0	0
rs144719506	0	0	0	1	0
rs144719866	0	1	0	0	0
rs144719885	0	1	0	0	0
rs144720328	0	0	0	1	0
rs144721207	0	0	0	1	0
rs144721488	0	0	0	1	0
rs144721829	0	0	0	1	0
rs144722213	0	0	0	1	0
rs144722785	1	0	0	0	0
rs144723211	0	0	0	1	0
rs144723414	0	0	0	1	0
rs144723618	0	0	0	1	0
rs144723876	0	0	0	1	0
rs144724345	0	0	0	0	1
rs144724875	0	0	0	1	0
rs144725113	0	0	1	0	0
rs144725143	0	0	0	1	0
rs144725424	1	0	0	0	0
rs144726065	0	0	0	1	0
rs144726095	1	0	0	0	0
rs144727700	0	1	0	0	0
rs144727944	0	0	0	1	0
rs144728002	0	0	0	1	0
rs144728631	0	0	0	1	0
rs144729058	0	0	0	1	0
rs144729220	0	0	0	1	0
rs144729255	0	0	0	1	0
rs144729678	0	0	0	1	0
rs144729827	0	0	0	1	0
rs144730423	0	0	0	1	0
rs144730454	0	0	0	1	0
rs144730476	0	0	0	1	0
rs144730654	0	0	0	0	1
rs144730761	0	0	0	1	0
rs144731467	0	0	0	0	1
rs144732741	0	0	0	1	0
rs144732806	0	1	0	0	0
rs144732822	0	0	0	1	0
rs144732932	0	0	0	1	0
rs144733048	1	0	0	0	0
rs144733372	0	0	0	1	0
rs144733449	0	0	0	0	1
rs144733839	1	0	0	0	0
rs144733923	0	0	0	1	0
rs144733935	0	1	0	0	0
rs144735380	0	0	0	1	0
rs144735626	0	0	0	1	0
rs144735792	0	0	0	1	0
rs144735812	0	0	0	1	0
rs144735925	0	0	0	1	0
rs144736097	0	1	0	0	0
rs144736433	0	0	0	0	1
rs144736558	0	0	0	1	0
rs144736983	0	0	1	0	0
rs144737017	0	0	0	1	0
rs144737281	0	0	0	1	0
rs144737353	0	1	0	0	0
rs144738419	0	0	0	1	0
rs144740533	0	0	0	1	0
rs144740555	0	0	0	1	0
rs144740719	0	0	0	1	0
rs144740983	0	0	0	1	0
rs144741469	1	0	0	0	0
rs144741888	0	0	0	0	1
rs144742097	0	0	0	1	0
rs144742164	0	0	0	1	0
rs144742210	0	0	0	1	0
rs144742373	0	0	0	1	0
rs144742386	0	0	1	0	0
rs144742499	0	1	0	0	0
rs144743439	0	0	0	1	0
rs144743584	0	0	0	1	0
rs144744395	0	0	1	0	0
rs144744768	1	0	0	0	0
rs144744890	1	0	0	0	0
rs144745221	0	0	0	1	0
rs144745411	1	0	0	0	0
rs144745615	0	0	0	1	0
rs144745728	0	0	0	1	0
rs144746089	0	0	0	1	0
rs144746295	0	1	0	0	0
rs144746700	0	1	0	0	0
rs144746918	0	0	0	1	0
rs144746996	0	0	0	1	0
rs144747216	0	0	0	1	0
rs144747418	0	0	0	0	1
rs144747702	0	0	0	1	0
rs144748135	0	0	1	0	0
rs144748438	0	0	0	1	0
rs144748622	0	0	0	1	0
rs144748702	0	0	0	1	0
rs144748765	0	1	0	0	0
rs144749137	0	0	0	1	0
rs144749296	0	0	0	1	0
rs144749905	0	1	0	0	0
rs144750159	0	0	0	1	0
rs144750247	0	0	0	1	0
rs144751548	0	0	0	1	0
rs144751936	0	0	0	1	0
rs144752523	0	0	0	1	0
rs144752705	0	1	0	0	0
rs144752801	0	1	0	0	0
rs144752827	0	0	0	1	0
rs144753611	0	0	0	1	0
rs144753696	0	0	0	1	0
rs144753822	0	0	0	1	0
rs144754193	0	0	0	1	0
rs144754299	0	0	0	1	0
rs144754513	0	1	0	0	0
rs144754738	0	0	0	1	0
rs144754824	0	0	0	0	1
rs144754874	0	0	0	1	0
rs144754886	0	1	0	0	0
rs144754985	0	0	0	1	0
rs144755232	0	0	0	1	0
rs144755827	0	0	1	0	0
rs144755830	1	0	0	0	0
rs144756114	0	0	0	1	0
rs144756202	0	0	0	1	0
rs144756318	0	1	0	0	0
rs144756471	0	0	0	1	0
rs144757629	0	1	0	0	0
rs144757662	0	1	0	0	0
rs144757791	0	0	0	1	0
rs144757938	0	0	0	1	0
rs144758059	0	0	0	1	0
rs144758112	0	1	0	0	0
rs144758341	0	1	0	0	0
rs144758392	0	0	0	1	0
rs144758973	0	0	0	1	0
rs144759462	0	0	0	1	0
rs144759496	0	0	0	1	0
rs144759817	0	0	1	0	0
rs144760360	0	0	0	1	0
rs144760606	0	0	0	1	0
rs144760912	0	0	0	1	0
rs144762043	0	0	0	1	0
rs144762762	0	0	0	1	0
rs144762852	0	0	1	0	0
rs144762967	0	1	0	0	0
rs144763054	1	0	0	0	0
rs144763386	0	0	0	1	0
rs144764277	0	0	0	1	0
rs144764490	0	0	0	1	0
rs144766089	0	0	0	1	0
rs144766143	0	0	0	1	0
rs144766638	1	0	0	0	0
rs144767036	1	0	0	0	0
rs144767113	0	0	0	1	0
rs144767533	0	0	0	0	1
rs144768899	0	0	0	1	0
rs144769049	0	0	0	1	0
rs144769106	0	0	0	1	0
rs144769158	0	0	0	0	1
rs144769245	0	0	0	1	0
rs144769320	0	0	0	1	0
rs144769587	0	0	0	1	0
rs144769728	0	1	0	0	0
rs144770025	0	0	0	1	0
rs144770092	0	0	0	1	0
rs144770444	0	0	0	1	0
rs144770451	0	0	0	1	0
rs144770524	0	0	0	1	0
rs144770991	0	0	0	1	0
rs144771444	0	0	0	1	0
rs144771468	0	0	0	1	0
rs144772524	0	0	0	1	0
rs144772665	0	0	1	0	0
rs144773165	0	1	0	0	0
rs144773427	0	0	0	1	0
rs144773635	0	0	0	1	0
rs144774064	0	0	0	1	0
rs144774724	0	0	0	1	0
rs144774993	1	0	0	0	0
rs144775860	0	0	0	1	0
rs144776694	0	0	0	1	0
rs144776921	0	0	0	1	0
rs144777008	0	0	1	0	0
rs144777469	0	1	0	0	0
rs144777601	0	0	0	1	0
rs144777755	0	1	0	0	0
rs144778211	0	0	1	0	0
rs144778283	0	0	0	1	0
rs144778447	0	0	0	1	0
rs144778781	0	0	0	1	0
rs144778858	0	0	0	1	0
rs144779031	0	0	0	1	0
rs144779125	0	0	0	1	0
rs144779379	0	0	0	1	0
rs144779993	1	0	0	0	0
rs144780091	0	0	0	1	0
rs144780758	0	0	0	1	0
rs144781018	0	1	0	0	0
rs144781328	0	0	0	1	0
rs144781346	0	0	1	0	0
rs144781781	0	0	0	1	0
rs144782470	0	0	0	1	0
rs144782668	1	0	0	0	0
rs144782775	0	0	0	1	0
rs144783110	0	0	0	1	0
rs144783936	0	0	1	0	0
rs144784118	0	0	0	1	0
rs144784629	0	0	0	1	0
rs144784671	0	0	0	1	0
rs144784819	0	0	0	1	0
rs144785462	0	0	0	1	0
rs144785510	0	0	0	1	0
rs144785811	1	0	0	0	0
rs144786228	0	0	0	1	0
rs144787064	0	0	0	1	0
rs144787103	0	0	0	1	0
rs144787235	0	0	0	1	0
rs144787788	0	0	1	0	0
rs144787844	0	0	0	1	0
rs144788163	0	0	0	1	0
rs144788631	0	0	0	1	0
rs144788694	0	0	0	1	0
rs144789119	0	0	0	1	0
rs144789123	0	0	0	1	0
rs144789820	0	0	1	0	0
rs144790971	0	0	0	1	0
rs144791624	0	1	0	0	0
rs144791821	1	0	0	0	0
rs144792052	0	0	0	1	0
rs144792976	0	1	0	0	0
rs144793145	0	1	0	0	0
rs144793338	0	0	0	1	0
rs144793535	0	0	1	0	0
rs144793671	0	0	1	0	0
rs144793817	0	0	0	1	0
rs144794176	0	0	0	1	0
rs144794352	0	0	0	1	0
rs144794418	0	0	0	1	0
rs144794886	0	0	0	1	0
rs144795118	1	0	0	0	0
rs144795663	0	0	0	1	0
rs144796212	1	0	0	0	0
rs144796301	0	0	0	1	0
rs144796572	0	0	0	1	0
rs144796733	0	0	1	0	0
rs144796746	0	0	0	1	0
rs144797072	0	1	0	0	0
rs144797102	0	0	0	1	0
rs144797168	0	0	0	1	0
rs144797213	0	0	1	0	0
rs144797553	0	0	0	1	0
rs144797775	0	1	0	0	0
rs144797781	0	0	0	1	0
rs144798168	1	0	0	0	0
rs144798580	0	0	0	1	0
rs144798661	0	0	1	0	0
rs144798708	0	0	0	1	0
rs144799034	0	0	0	1	0
rs144799042	0	0	0	1	0
rs144799492	0	1	0	0	0
rs144799730	0	0	0	1	0
rs144800407	0	0	0	1	0
rs144800734	0	0	0	1	0
rs144800943	0	0	0	1	0
rs144801063	0	0	0	1	0
rs144801298	0	0	0	1	0
rs144802194	1	0	0	0	0
rs144802406	0	0	0	1	0
rs144802923	0	0	1	0	0
rs144803307	0	0	1	0	0
rs144803346	0	0	0	1	0
rs144803907	1	0	0	0	0
rs144804274	0	0	0	0	1
rs144804743	0	1	0	0	0
rs144804832	0	0	0	1	0
rs144804990	0	0	0	1	0
rs144805121	0	0	0	1	0
rs144805163	0	0	0	0	1
rs144806429	0	0	0	1	0
rs144806437	0	0	0	1	0
rs144806864	0	1	0	0	0
rs144807205	0	0	0	1	0
rs144807952	0	0	0	1	0
rs144808273	0	0	0	1	0
rs144808700	0	0	0	1	0
rs144810123	0	0	0	1	0
rs144810391	0	0	0	1	0
rs144810433	0	0	0	1	0
rs144810979	0	0	0	1	0
rs144811248	0	0	0	1	0
rs144812099	0	0	0	1	0
rs144812413	0	0	0	0	1
rs144812485	0	0	0	0	1
rs144812583	0	0	0	1	0
rs144812951	0	0	0	1	0
rs144813979	0	0	0	1	0
rs144814123	0	0	0	1	0
rs144814332	0	0	0	1	0
rs144814932	0	0	0	1	0
rs144815140	0	0	0	1	0
rs144815526	1	0	0	0	0
rs144815885	0	0	0	1	0
rs144816154	0	0	1	0	0
rs144816248	0	0	0	1	0
rs144816332	0	0	1	0	0
rs144816747	0	0	0	1	0
rs144817232	0	0	0	1	0
rs144817684	0	0	1	0	0
rs144818011	0	0	0	1	0
rs144818065	1	0	0	0	0
rs144818652	0	0	0	1	0
rs144818679	1	0	0	0	0
rs144820348	0	0	0	1	0
rs144820452	0	0	0	1	0
rs144820471	0	1	0	0	0
rs144821294	0	0	0	1	0
rs144821377	0	0	1	0	0
rs144821898	0	1	0	0	0
rs144822020	0	0	0	1	0
rs144822329	0	0	0	1	0
rs144823006	0	0	0	1	0
rs144824231	0	0	0	1	0
rs144825007	0	0	0	1	0
rs144825843	0	0	0	0	1
rs144826113	0	0	0	1	0
rs144826578	0	0	0	1	0
rs144827854	0	0	0	1	0
rs144827882	0	0	0	1	0
rs144828013	0	0	0	1	0
rs144828429	0	0	0	1	0
rs144828670	0	0	0	1	0
rs144829654	0	0	0	1	0
rs144829806	0	1	0	0	0
rs144829850	0	0	0	1	0
rs144830046	0	0	1	0	0
rs144831160	0	0	0	1	0
rs144832051	0	1	0	0	0
rs144832126	0	1	0	0	0
rs144832162	0	0	0	1	0
rs144833022	0	0	0	1	0
rs144833075	1	0	0	0	0
rs144833669	0	1	0	0	0
rs144833830	0	0	0	1	0
rs144834432	1	0	0	0	0
rs144834686	0	0	0	1	0
rs144835023	0	0	0	1	0
rs144835480	0	0	0	1	0
rs144835582	0	1	0	0	0
rs144835613	0	0	0	1	0
rs144835839	0	0	0	1	0
rs144836114	0	0	0	1	0
rs144836493	0	0	0	1	0
rs144836638	0	0	0	1	0
rs144836933	0	0	1	0	0
rs144836942	0	0	0	1	0
rs144837437	0	0	0	1	0
rs144837824	0	0	0	1	0
rs144837887	0	0	0	1	0
rs144838372	1	0	0	0	0
rs144838547	0	0	0	1	0
rs144838698	0	0	0	1	0
rs144838824	0	0	0	1	0
rs144839459	0	0	0	1	0
rs144839542	0	0	0	1	0
rs144839709	0	0	0	1	0
rs144840765	0	0	0	1	0
rs144840771	0	0	1	0	0
rs144841065	0	0	0	1	0
rs144841163	0	0	0	1	0
rs144842316	0	0	0	1	0
rs144842639	0	0	0	1	0
rs144842873	0	0	0	1	0
rs144843366	0	0	0	1	0
rs144843572	0	0	0	1	0
rs144844607	0	1	0	0	0
rs144845313	0	0	0	1	0
rs144845672	0	0	0	1	0
rs144845678	0	1	0	0	0
rs144845752	0	0	0	1	0
rs144845756	0	0	0	1	0
rs144846150	0	0	0	1	0
rs144846435	0	0	0	1	0
rs144846789	0	0	0	1	0
rs144846877	0	0	0	1	0
rs144846894	0	0	0	1	0
rs144847246	1	0	0	0	0
rs144847332	0	0	0	1	0
rs144847387	0	0	0	1	0
rs144847533	0	0	1	0	0
rs144847718	0	0	0	1	0
rs144847964	1	0	0	0	0
rs144848415	0	0	0	1	0
rs144848807	0	0	0	1	0
rs144849356	0	0	1	0	0
rs144849387	0	0	1	0	0
rs144849959	0	0	0	1	0
rs144850270	0	0	0	1	0
rs144850675	0	0	0	1	0
rs144850809	0	0	0	1	0
rs144851363	0	0	0	1	0
rs144851418	0	1	0	0	0
rs144851663	0	0	0	1	0
rs144851942	0	0	0	1	0
rs144852005	0	0	0	1	0
rs144852579	1	0	0	0	0
rs144853346	1	0	0	0	0
rs144854108	0	0	0	1	0
rs144854114	0	0	0	1	0
rs144854379	0	0	0	1	0
rs144854484	0	0	0	1	0
rs144854778	0	0	0	1	0
rs144854948	0	0	0	1	0
rs144855139	0	0	0	1	0
rs144856099	0	0	0	1	0
rs144856635	0	0	1	0	0
rs144856821	0	0	0	1	0
rs144856887	0	0	0	1	0
rs144856986	1	0	0	0	0
rs144857258	0	0	0	1	0
rs144857794	0	0	0	1	0
rs144857911	0	0	0	1	0
rs144858157	0	0	0	1	0
rs144858221	0	0	0	1	0
rs144858715	0	0	0	1	0
rs144858875	0	0	0	1	0
rs144859121	0	1	0	0	0
rs144859226	0	0	0	1	0
rs144859260	0	0	0	1	0
rs144859299	0	0	0	1	0
rs144859933	0	0	1	0	0
rs144860045	0	0	0	1	0
rs144860418	0	0	0	1	0
rs144860476	0	0	0	1	0
rs144860851	0	0	0	1	0
rs144861811	1	0	0	0	0
rs144862371	0	0	0	1	0
rs144862523	0	0	0	1	0
rs144863256	0	0	0	1	0
rs144863430	0	0	0	1	0
rs144863614	0	0	1	0	0
rs144863639	0	0	0	1	0
rs144863883	0	0	0	1	0
rs144864021	0	0	0	1	0
rs144865213	0	0	1	0	0
rs144865231	0	0	0	1	0
rs144865980	0	0	0	1	0
rs144866712	0	0	0	1	0
rs144867377	0	0	0	1	0
rs144867549	1	0	0	0	0
rs144867625	0	0	0	1	0
rs144867634	0	0	0	1	0
rs144868206	0	0	0	1	0
rs144868443	0	0	0	1	0
rs144869214	0	0	0	1	0
rs144869332	0	0	0	1	0
rs144869498	1	0	0	0	0
rs144869663	1	0	0	0	0
rs144870390	0	0	0	1	0
rs144870535	0	0	0	1	0
rs144870794	0	0	0	1	0
rs144871531	1	0	0	0	0
rs144871559	0	0	0	1	0
rs144871961	0	0	0	1	0
rs144872818	0	0	0	1	0
rs144872948	0	0	0	1	0
rs144873003	0	0	0	1	0
rs144873056	0	0	0	1	0
rs144873201	0	0	0	1	0
rs144874180	0	0	0	1	0
rs144875344	0	0	0	1	0
rs144875688	0	0	0	1	0
rs144876877	0	1	0	0	0
rs144877427	0	0	0	1	0
rs144877470	0	0	0	1	0
rs144877538	0	0	0	1	0
rs144877580	0	1	0	0	0
rs144877608	0	0	0	1	0
rs144877836	0	0	0	1	0
rs144877959	0	1	0	0	0
rs144878357	0	0	0	1	0
rs144878398	0	1	0	0	0
rs144878647	1	0	0	0	0
rs144879940	0	0	0	1	0
rs144879969	0	0	1	0	0
rs144879976	0	0	0	1	0
rs144880137	0	0	0	1	0
rs144881307	0	0	0	1	0
rs144881359	1	0	0	0	0
rs144881474	0	0	1	0	0
rs144881547	0	0	0	1	0
rs144881723	0	0	0	1	0
rs144882221	0	0	0	1	0
rs144882530	0	0	0	1	0
rs144882935	0	1	0	0	0
rs144883045	0	1	0	0	0
rs144883544	0	0	0	1	0
rs144884116	0	0	0	1	0
rs144885225	1	0	0	0	0
rs144886101	0	0	0	1	0
rs144886103	0	0	0	1	0
rs144886135	0	0	0	1	0
rs144886196	0	1	0	0	0
rs144886345	0	0	0	1	0
rs144887054	0	0	0	1	0
rs144887124	0	0	0	1	0
rs144887201	0	0	0	1	0
rs144887222	0	0	0	1	0
rs144887953	0	0	0	1	0
rs144888160	0	0	0	1	0
rs144888374	1	0	0	0	0
rs144889083	0	0	0	1	0
rs144889442	0	0	0	1	0
rs144890161	0	0	0	1	0
rs144891148	0	0	0	1	0
rs144891298	0	0	0	1	0
rs144891400	0	0	0	0	1
rs144891999	0	0	0	1	0
rs144892087	0	1	0	0	0
rs144892630	0	0	0	1	0
rs144892750	0	0	1	0	0
rs144892775	0	0	0	1	0
rs144892836	0	0	0	1	0
rs144893089	0	0	0	1	0
rs144893238	0	0	1	0	0
rs144893242	0	0	0	1	0
rs144893901	1	0	0	0	0
rs144894007	1	0	0	0	0
rs144894485	1	0	0	0	0
rs144894512	0	0	0	1	0
rs144894538	0	0	0	1	0
rs144894654	0	0	0	1	0
rs144894981	0	0	0	1	0
rs144895129	1	0	0	0	0
rs144895443	0	1	0	0	0
rs144895726	0	1	0	0	0
rs144895727	0	0	0	1	0
rs144896016	0	0	0	1	0
rs144896093	0	0	0	1	0
rs144896234	1	0	0	0	0
rs144896588	0	0	0	1	0
rs144897205	0	0	0	1	0
rs144897274	0	1	0	0	0
rs144898052	0	0	1	0	0
rs144898246	0	0	0	1	0
rs144898899	0	0	0	1	0
rs144899425	0	0	0	0	1
rs144900189	0	0	1	0	0
rs144900958	0	0	0	1	0
rs144901342	0	0	0	1	0
rs144901461	0	0	1	0	0
rs144901553	0	0	0	1	0
rs144901811	0	0	0	1	0
rs144902400	0	1	0	0	0
rs144902766	0	0	0	0	1
rs144903125	0	0	0	1	0
rs144903579	0	0	0	1	0
rs144903669	0	0	0	1	0
rs144904374	0	0	1	0	0
rs144904425	0	0	0	0	1
rs144904539	0	0	0	0	1
rs144904612	0	1	0	0	0
rs144904660	0	0	0	1	0
rs144904774	0	0	0	1	0
rs144904785	0	0	0	1	0
rs144905039	0	0	1	0	0
rs144905229	0	1	0	0	0
rs144905267	0	0	0	1	0
rs144906088	0	0	1	0	0
rs144906126	0	0	0	1	0
rs144906192	0	1	0	0	0
rs144906856	0	0	0	1	0
rs144906897	0	0	0	1	0
rs144907992	0	0	0	1	0
rs144907993	0	0	0	1	0
rs144908865	1	0	0	0	0
rs144908963	0	1	0	0	0
rs144909012	0	0	1	0	0
rs144909426	0	0	0	1	0
rs144909807	0	0	0	1	0
rs144910369	0	0	0	1	0
rs144911005	0	0	0	1	0
rs144911113	0	0	0	1	0
rs144911635	1	0	0	0	0
rs144911710	0	0	0	1	0
rs144912130	0	1	0	0	0
rs144912212	0	0	0	1	0
rs144912241	0	0	0	1	0
rs144912549	0	0	0	1	0
rs144912647	1	0	0	0	0
rs144913064	0	0	0	1	0
rs144913317	0	0	0	1	0
rs144914452	0	1	0	0	0
rs144914465	0	0	0	1	0
rs144915611	1	0	0	0	0
rs144915625	0	0	0	0	1
rs144915684	1	0	0	0	0
rs144915753	0	0	0	1	0
rs144915942	0	0	0	1	0
rs144916125	0	0	0	1	0
rs144916194	0	0	0	1	0
rs144916407	0	0	0	1	0
rs144916563	0	0	0	0	1
rs144916831	0	0	0	1	0
rs144916879	0	1	0	0	0
rs144917102	0	0	0	1	0
rs144917451	0	0	0	1	0
rs144917502	0	0	0	1	0
rs144917890	0	0	0	1	0
rs144918207	0	0	0	1	0
rs144918269	0	0	0	1	0
rs144918662	0	0	0	1	0
rs144918678	0	0	0	1	0
rs144918693	0	0	0	1	0
rs144918786	0	0	0	1	0
rs144918893	0	0	0	1	0
rs144919128	0	0	0	1	0
rs144919459	0	0	0	1	0
rs144919483	0	0	0	1	0
rs144920770	0	0	0	1	0
rs144920858	0	0	0	1	0
rs144921160	0	0	0	1	0
rs144921314	0	0	0	1	0
rs144921968	0	0	0	1	0
rs144922787	0	0	0	1	0
rs144922911	0	0	0	1	0
rs144923269	0	0	0	1	0
rs144923391	0	0	0	1	0
rs144924089	0	0	0	1	0
rs144924374	0	1	0	0	0
rs144924774	0	0	0	1	0
rs144925224	0	1	0	0	0
rs144925558	0	0	0	1	0
rs144925907	1	0	0	0	0
rs144926776	0	0	1	0	0
rs144926805	0	0	0	1	0
rs144926871	0	0	0	1	0
rs144927344	0	0	0	1	0
rs144928292	0	0	1	0	0
rs144929017	0	0	0	1	0
rs144929253	0	0	0	1	0
rs144929857	0	0	0	1	0
rs144929914	0	0	0	1	0
rs144930266	0	0	0	1	0
rs144930549	0	0	1	0	0
rs144930596	0	0	0	1	0
rs144930799	0	0	0	1	0
rs144930836	0	0	0	1	0
rs144931060	0	0	0	1	0
rs144931233	0	1	0	0	0
rs144931239	0	0	0	1	0
rs144931495	0	0	1	0	0
rs144931719	0	0	0	1	0
rs144932192	0	0	0	1	0
rs144932557	0	0	0	1	0
rs144932617	0	0	0	1	0
rs144932634	0	0	0	1	0
rs144932707	0	0	0	1	0
rs144932822	0	0	0	1	0
rs144933075	0	0	0	1	0
rs144933492	1	0	0	0	0
rs144933628	1	0	0	0	0
rs144933728	1	0	0	0	0
rs144933925	0	0	0	1	0
rs144933945	0	0	1	0	0
rs144934009	1	0	0	0	0
rs144934115	1	0	0	0	0
rs144934712	0	1	0	0	0
rs144935470	0	0	0	1	0
rs144935855	0	0	0	1	0
rs144935944	0	0	0	1	0
rs144936651	1	0	0	0	0
rs144936853	0	0	0	1	0
rs144937001	0	0	0	1	0
rs144937507	0	0	0	1	0
rs144938476	0	0	0	1	0
rs144938519	0	0	0	1	0
rs144938809	0	0	0	1	0
rs144939220	0	0	0	1	0
rs144939279	0	1	0	0	0
rs144939326	0	0	1	0	0
rs144940128	0	0	0	1	0
rs144940155	0	0	0	1	0
rs144940281	0	1	0	0	0
rs144940317	0	0	0	1	0
rs144940627	0	0	0	1	0
rs144941505	0	0	0	1	0
rs144941567	0	0	0	1	0
rs144942499	0	0	0	1	0
rs144943802	0	0	0	1	0
rs144944257	0	0	0	1	0
rs144944411	0	0	0	1	0
rs144945165	0	0	0	1	0
rs144945343	0	0	0	1	0
rs144946706	0	0	0	1	0
rs144946942	0	0	0	1	0
rs144947137	0	0	0	1	0
rs144947624	0	0	1	0	0
rs144948095	0	0	0	1	0
rs144948266	0	0	0	1	0
rs144948276	0	1	0	0	0
rs144948402	0	1	0	0	0
rs144948424	0	0	1	0	0
rs144948634	0	0	0	0	1
rs144948697	0	0	0	1	0
rs144949410	0	0	0	1	0
rs144950027	0	0	0	1	0
rs144950289	0	0	0	1	0
rs144950409	0	0	0	1	0
rs144950633	0	0	0	1	0
rs144951131	0	0	0	1	0
rs144952406	0	1	0	0	0
rs144952456	0	0	0	1	0
rs144952590	0	0	0	1	0
rs144952669	0	0	0	1	0
rs144953119	0	0	0	1	0
rs144953324	0	0	0	0	1
rs144953931	0	0	0	1	0
rs144954032	0	0	0	1	0
rs144954983	0	0	0	1	0
rs144955066	1	0	0	0	0
rs144956312	0	0	0	1	0
rs144956629	0	0	0	1	0
rs144957392	0	0	1	0	0
rs144957702	0	0	0	1	0
rs144957715	0	0	0	1	0
rs144957921	0	0	0	1	0
rs144958472	0	0	0	1	0
rs144958661	0	0	0	1	0
rs144958681	0	0	1	0	0
rs144959038	0	0	1	0	0
rs144959353	0	0	0	1	0
rs144959609	0	0	0	1	0
rs144960297	0	0	0	1	0
rs144960430	0	1	0	0	0
rs144960548	0	0	0	1	0
rs144960850	0	1	0	0	0
rs144961005	0	0	0	1	0
rs144961007	0	0	0	1	0
rs144961061	0	1	0	0	0
rs144961172	0	0	0	1	0
rs144961179	0	0	0	1	0
rs144961584	0	0	0	1	0
rs144961978	1	0	0	0	0
rs144962231	0	0	0	1	0
rs144962767	0	1	0	0	0
rs144963143	0	0	0	1	0
rs144963269	0	0	1	0	0
rs144963273	0	0	0	1	0
rs144963277	0	0	0	1	0
rs144963402	0	0	0	1	0
rs144963674	0	0	1	0	0
rs144963681	0	0	0	1	0
rs144964348	0	0	0	1	0
rs144964629	0	0	0	1	0
rs144964736	0	0	0	1	0
rs144964784	0	0	0	1	0
rs144965483	0	0	0	1	0
rs144965898	0	1	0	0	0
rs144966016	1	0	0	0	0
rs144966571	0	1	0	0	0
rs144966680	0	0	0	1	0
rs144966941	0	0	0	0	1
rs144967047	0	0	0	1	0
rs144967295	0	0	0	1	0
rs144968145	0	0	0	1	0
rs144968884	0	0	1	0	0
rs144969058	0	0	0	1	0
rs144969564	0	0	0	1	0
rs144969790	0	0	0	1	0
rs144970550	0	0	1	0	0
rs144970636	0	0	0	1	0
rs144970952	0	0	1	0	0
rs144971819	0	0	0	1	0
rs144971985	0	0	0	1	0
rs144972229	0	0	0	1	0
rs144972429	0	0	1	0	0
rs144973271	0	0	1	0	0
rs144973528	0	0	1	0	0
rs144973775	0	0	0	1	0
rs144974252	0	0	0	1	0
rs144974340	0	0	1	0	0
rs144974379	0	0	0	0	1
rs144975003	0	1	0	0	0
rs144975009	0	0	0	0	1
rs144975235	0	1	0	0	0
rs144975789	0	1	0	0	0
rs144976108	0	0	0	1	0
rs144976191	0	0	0	1	0
rs144976457	0	0	0	1	0
rs144977144	0	0	0	1	0
rs144977720	0	0	0	1	0
rs144978348	0	0	0	1	0
rs144978533	0	0	0	1	0
rs144978786	1	0	0	0	0
rs144979456	0	0	0	1	0
rs144979758	0	0	0	1	0
rs144980243	0	0	0	1	0
rs144980448	0	0	0	0	1
rs144980700	1	0	0	0	0
rs144980727	0	0	0	1	0
rs144980881	0	0	0	1	0
rs144981187	1	0	0	0	0
rs144982234	0	0	0	1	0
rs144982591	0	0	0	1	0
rs144983009	0	0	0	0	1
rs144984114	0	0	0	1	0
rs144984718	0	1	0	0	0
rs144984738	0	0	0	1	0
rs144984874	0	0	0	1	0
rs144985017	1	0	0	0	0
rs144985763	0	0	0	1	0
rs144986399	0	0	0	1	0
rs144986533	0	1	0	0	0
rs144986769	0	1	0	0	0
rs144987127	0	1	0	0	0
rs144987773	0	0	0	1	0
rs144987778	0	1	0	0	0
rs144988021	0	0	1	0	0
rs144988322	0	0	0	1	0
rs144989268	0	0	1	0	0
rs144989385	0	0	0	1	0
rs144989968	0	0	0	1	0
rs144990130	0	0	0	1	0
rs144990139	0	0	0	1	0
rs144990458	1	0	0	0	0
rs144990539	0	0	0	1	0
rs144990809	0	0	0	1	0
rs144990888	0	0	0	1	0
rs144991069	0	0	0	1	0
rs144991239	0	0	0	1	0
rs144991532	0	0	0	1	0
rs144991674	0	0	0	1	0
rs144991697	0	0	0	1	0
rs144992053	0	1	0	0	0
rs144992483	0	0	0	1	0
rs144992858	0	0	1	0	0
rs144993175	0	0	0	1	0
rs144993386	0	0	0	1	0
rs144993394	0	0	0	1	0
rs144993858	0	1	0	0	0
rs144994229	0	1	0	0	0
rs144994231	0	0	0	1	0
rs144995348	0	0	0	1	0
rs144995928	0	1	0	0	0
rs144996040	0	0	0	1	0
rs144996119	0	0	0	1	0
rs144996610	0	0	0	1	0
rs144997119	0	0	0	1	0
rs144997160	0	0	0	1	0
rs144997167	0	0	0	1	0
rs144997352	0	0	0	1	0
rs144997399	0	1	0	0	0
rs144997908	0	1	0	0	0
rs144998917	0	0	0	1	0
rs144999000	0	0	0	1	0
rs144999444	0	0	0	1	0
rs144999666	0	0	0	1	0
rs144999776	0	0	0	1	0
rs144999909	0	0	0	1	0
rs145000129	0	0	1	0	0
rs145000951	0	0	0	1	0
rs145001013	0	0	0	1	0
rs145001061	0	0	0	1	0
rs145001175	0	0	1	0	0
rs145001431	0	1	0	0	0
rs145001642	0	1	0	0	0
rs145001764	0	0	0	1	0
rs145001860	0	0	1	0	0
rs145002822	0	0	0	1	0
rs145003009	0	0	0	1	0
rs145003849	0	0	0	1	0
rs145004223	0	0	0	1	0
rs145004808	0	0	1	0	0
rs145004900	0	0	0	1	0
rs145005734	0	0	0	1	0
rs145005815	0	0	0	1	0
rs145005927	0	0	0	1	0
rs145006052	0	0	0	1	0
rs145006065	0	0	0	1	0
rs145006198	0	0	0	1	0
rs145006945	0	0	0	1	0
rs145007541	0	0	0	1	0
rs145008375	0	0	0	1	0
rs145008384	0	0	1	0	0
rs145008435	0	0	0	1	0
rs145008972	0	0	0	1	0
rs145009024	0	0	0	1	0
rs145009395	0	0	0	1	0
rs145010224	0	0	0	1	0
rs145010240	0	1	0	0	0
rs145010689	1	0	0	0	0
rs145010813	0	0	0	1	0
rs145011038	0	0	0	0	1
rs145011135	0	0	0	1	0
rs145011406	0	0	0	1	0
rs145011512	0	0	1	0	0
rs145011544	0	0	0	1	0
rs145011563	0	0	0	1	0
rs145011868	0	0	0	1	0
rs145012464	0	0	1	0	0
rs145012828	0	0	0	1	0
rs145013997	1	0	0	0	0
rs145014100	0	0	0	1	0
rs145014160	0	0	0	1	0
rs145014294	0	0	0	1	0
rs145014327	0	0	1	0	0
rs145014913	0	0	0	0	1
rs145015441	0	0	1	0	0
rs145015616	0	0	0	1	0
rs145015941	0	0	0	1	0
rs145016587	0	0	0	1	0
rs145016861	0	0	0	1	0
rs145017813	0	0	0	1	0
rs145017958	0	0	0	1	0
rs145019154	0	0	0	1	0
rs145019478	0	0	0	1	0
rs145019599	0	0	0	1	0
rs145019692	0	0	1	0	0
rs145020841	0	0	0	1	0
rs145021529	0	0	0	1	0
rs145021531	0	0	0	1	0
rs145021769	0	0	0	1	0
rs145022130	1	0	0	0	0
rs145022823	0	1	0	0	0
rs145023157	1	0	0	0	0
rs145023850	0	0	0	0	1
rs145023870	0	0	0	1	0
rs145024095	0	0	0	1	0
rs145024149	0	1	0	0	0
rs145024161	0	0	0	1	0
rs145024188	0	0	0	1	0
rs145024451	0	0	0	1	0
rs145024458	0	0	0	1	0
rs145024587	0	0	1	0	0
rs145024784	0	1	0	0	0
rs145025098	0	0	0	1	0
rs145025329	0	0	0	1	0
rs145025530	0	0	0	1	0
rs145026084	1	0	0	0	0
rs145026783	0	0	0	1	0
rs145027484	0	0	0	1	0
rs145027496	0	0	0	1	0
rs145027608	0	0	0	1	0
rs145027708	0	0	1	0	0
rs145028172	0	0	1	0	0
rs145029461	0	0	0	1	0
rs145029687	0	0	0	1	0
rs145030077	0	0	0	1	0
rs145030392	0	0	0	1	0
rs145030927	0	0	0	1	0
rs145031124	0	0	0	1	0
rs145031433	0	0	0	1	0
rs145031622	0	1	0	0	0
rs145031687	0	0	0	1	0
rs145031808	0	0	0	1	0
rs145032080	0	0	1	0	0
rs145032717	0	0	0	1	0
rs145032814	0	0	0	1	0
rs145032922	0	0	0	1	0
rs145032960	0	0	0	1	0
rs145033219	0	0	0	1	0
rs145033274	0	0	0	0	1
rs145033583	0	0	1	0	0
rs145033776	0	0	0	1	0
rs145033839	0	0	0	1	0
rs145033881	0	0	0	1	0
rs145034126	0	0	0	1	0
rs145034171	0	1	0	0	0
rs145034351	0	0	0	1	0
rs145034397	0	1	0	0	0
rs145034528	0	0	1	0	0
rs145034657	0	0	1	0	0
rs145034678	0	0	0	1	0
rs145034802	0	0	0	1	0
rs145034818	0	0	0	1	0
rs145035117	0	1	0	0	0
rs145035531	0	0	1	0	0
rs145035636	0	0	0	1	0
rs145035974	0	0	1	0	0
rs145036045	0	0	1	0	0
rs145036316	0	0	0	1	0
rs145036448	0	0	0	1	0
rs145036513	0	0	1	0	0
rs145037446	0	0	0	1	0
rs145037493	0	0	0	1	0
rs145037904	0	0	0	1	0
rs145038272	0	0	0	1	0
rs145038521	0	0	0	1	0
rs145038817	0	0	0	1	0
rs145038882	0	0	0	1	0
rs145039023	0	1	0	0	0
rs145039496	0	1	0	0	0
rs145040501	0	0	0	1	0
rs145041277	0	1	0	0	0
rs145041868	0	0	0	1	0
rs145042101	0	0	0	1	0
rs145042240	0	0	0	1	0
rs145042567	0	0	0	1	0
rs145042582	0	0	0	1	0
rs145043170	0	0	0	1	0
rs145043325	0	0	0	1	0
rs145043674	0	0	0	1	0
rs145043945	0	0	0	1	0
rs145044000	0	1	0	0	0
rs145044106	0	0	0	1	0
rs145044230	0	0	0	1	0
rs145044248	0	0	0	1	0
rs145044561	0	0	1	0	0
rs145044895	0	0	0	1	0
rs145045372	0	0	0	1	0
rs145046243	1	0	0	0	0
rs145046358	0	0	0	1	0
rs145048348	0	0	0	1	0
rs145048510	0	0	1	0	0
rs145048528	0	1	0	0	0
rs145048574	0	0	0	1	0
rs145048855	0	0	0	1	0
rs145049189	0	0	0	1	0
rs145049348	0	0	1	0	0
rs145049417	0	0	0	1	0
rs145049616	0	0	0	1	0
rs145049716	0	0	0	1	0
rs145050092	0	0	0	1	0
rs145050200	0	0	0	1	0
rs145050331	0	0	0	1	0
rs145051155	0	0	0	1	0
rs145052178	0	0	0	1	0
rs145053186	0	0	0	1	0
rs145053319	0	0	0	1	0
rs145053953	0	0	0	1	0
rs145054391	0	0	0	1	0
rs145054943	0	0	0	1	0
rs145054995	0	0	0	1	0
rs145055163	0	0	0	1	0
rs145055888	0	1	0	0	0
rs145055909	1	0	0	0	0
rs145056047	0	0	0	1	0
rs145056657	0	1	0	0	0
rs145056759	0	0	0	1	0
rs145056855	0	0	0	1	0
rs145057031	1	0	0	0	0
rs145057466	1	0	0	0	0
rs145057672	0	0	0	1	0
rs145058195	0	0	0	1	0
rs145058207	0	0	0	1	0
rs145058512	0	0	0	1	0
rs145058972	0	1	0	0	0
rs145059070	0	0	0	1	0
rs145059803	0	0	0	1	0
rs145059817	0	0	0	1	0
rs145059958	0	0	0	1	0
rs145059998	0	0	0	1	0
rs145060556	0	0	0	1	0
rs145061261	0	0	0	1	0
rs145061931	0	0	0	1	0
rs145062025	0	0	0	1	0
rs145062425	0	0	1	0	0
rs145062702	0	0	0	1	0
rs145062903	0	0	0	1	0
rs145063022	0	0	0	1	0
rs145064215	0	0	0	1	0
rs145064337	0	0	1	0	0
rs145064724	0	0	0	1	0
rs145064748	0	0	0	1	0
rs145064791	0	0	1	0	0
rs145064995	0	0	0	1	0
rs145065156	0	1	0	0	0
rs145065435	0	0	0	1	0
rs145065703	1	0	0	0	0
rs145066188	1	0	0	0	0
rs145066573	0	0	0	1	0
rs145067179	0	0	0	1	0
rs145067441	0	0	0	1	0
rs145068433	0	0	0	0	1
rs145069713	0	0	0	1	0
rs145069718	0	1	0	0	0
rs145069723	0	1	0	0	0
rs145070218	1	0	0	0	0
rs145070400	0	0	0	1	0
rs145070432	0	0	0	1	0
rs145071048	0	0	1	0	0
rs145071781	0	0	0	1	0
rs145072026	0	0	0	1	0
rs145072183	0	0	0	1	0
rs145072563	0	0	0	1	0
rs145072641	0	0	0	1	0
rs145072823	0	0	0	1	0
rs145073899	0	0	0	0	1
rs145075573	0	0	0	1	0
rs145075869	0	0	0	1	0
rs145076756	0	0	0	1	0
rs145077708	0	0	0	0	1
rs145078376	0	0	0	1	0
rs145078866	0	0	0	1	0
rs145078898	0	0	0	1	0
rs145079048	0	0	0	1	0
rs145079261	0	0	0	1	0
rs145079486	0	0	1	0	0
rs145080284	0	0	0	0	1
rs145080297	0	1	0	0	0
rs145080557	0	1	0	0	0
rs145080825	0	0	1	0	0
rs145082146	0	0	0	1	0
rs145082556	0	0	0	1	0
rs145082666	0	0	0	1	0
rs145083015	0	0	0	1	0
rs145083619	0	0	0	1	0
rs145085048	0	0	0	1	0
rs145085117	0	0	0	1	0
rs145085693	0	0	0	1	0
rs145085922	1	0	0	0	0
rs145086328	1	0	0	0	0
rs145086343	0	0	0	1	0
rs145086435	0	1	0	0	0
rs145086532	1	0	0	0	0
rs145086677	0	0	0	1	0
rs145086885	0	0	0	1	0
rs145086940	0	0	0	1	0
rs145087107	0	0	0	1	0
rs145087594	1	0	0	0	0
rs145087664	0	0	0	1	0
rs145087691	0	0	0	1	0
rs145088210	0	0	0	1	0
rs145088333	0	0	0	1	0
rs145088754	0	0	0	1	0
rs145088794	0	0	0	0	1
rs145089887	0	0	0	1	0
rs145090646	0	0	0	1	0
rs145090723	0	0	0	0	1
rs145091177	0	0	0	1	0
rs145091348	1	0	0	0	0
rs145091396	0	0	0	1	0
rs145092123	0	0	0	1	0
rs145092224	0	1	0	0	0
rs145092243	0	0	0	1	0
rs145092368	0	0	0	1	0
rs145092457	0	0	0	1	0
rs145093044	0	0	0	1	0
rs145093104	0	0	0	1	0
rs145093114	0	0	0	1	0
rs145093273	0	0	0	1	0
rs145093429	0	0	1	0	0
rs145094215	0	0	0	1	0
rs145094226	0	0	0	1	0
rs145095425	0	0	0	1	0
rs145096012	0	0	1	0	0
rs145096064	0	0	0	1	0
rs145096141	0	0	0	1	0
rs145096369	0	0	0	1	0
rs145096626	0	0	1	0	0
rs145096886	0	0	0	1	0
rs145097284	0	0	0	1	0
rs145097290	0	0	1	0	0
rs145097313	0	0	1	0	0
rs145097596	0	0	0	1	0
rs145098496	0	0	0	1	0
rs145099041	0	0	0	1	0
rs145099185	0	0	0	1	0
rs145100111	0	0	0	1	0
rs145100358	0	0	0	1	0
rs145100778	1	0	0	0	0
rs145100850	0	0	0	1	0
rs145101160	0	0	0	1	0
rs145102731	0	0	0	1	0
rs145103989	0	0	1	0	0
rs145104753	0	0	0	1	0
rs145105067	0	0	0	1	0
rs145105078	0	0	0	1	0
rs145105241	0	0	0	1	0
rs145105466	0	0	0	1	0
rs145105846	0	0	0	1	0
rs145106121	0	0	0	1	0
rs145106223	0	0	0	1	0
rs145106248	0	0	0	1	0
rs145106415	0	0	0	1	0
rs145106667	0	0	0	1	0
rs145106791	0	0	0	1	0
rs145106882	0	1	0	0	0
rs145107514	0	0	0	1	0
rs145107833	1	0	0	0	0
rs145108447	0	0	0	1	0
rs145108555	0	0	1	0	0
rs145108789	0	0	0	1	0
rs145108891	0	0	0	1	0
rs145108920	0	0	0	0	1
rs145109268	0	0	0	1	0
rs145109597	0	0	0	1	0
rs145110196	0	0	0	1	0
rs145110696	0	0	0	1	0
rs145111169	0	0	0	1	0
rs145111306	0	0	0	1	0
rs145111490	0	0	0	1	0
rs145111914	1	0	0	0	0
rs145112597	0	0	0	1	0
rs145114428	0	0	0	1	0
rs145114535	0	0	1	0	0
rs145114593	0	0	0	1	0
rs145115462	1	0	0	0	0
rs145116283	0	0	0	1	0
rs145116612	0	0	1	0	0
rs145117248	1	0	0	0	0
rs145117340	0	0	1	0	0
rs145117955	0	1	0	0	0
rs145118236	0	0	0	1	0
rs145119295	0	0	0	1	0
rs145119303	0	0	0	1	0
rs145119784	0	1	0	0	0
rs145120036	1	0	0	0	0
rs145120200	0	0	1	0	0
rs145120375	0	0	0	1	0
rs145120457	0	0	0	1	0
rs145120882	0	0	0	1	0
rs145121020	0	0	0	1	0
rs145121327	0	0	0	1	0
rs145121791	0	0	0	1	0
rs145121820	0	0	0	1	0
rs145121907	0	0	0	1	0
rs145122295	0	0	0	1	0
rs145122487	0	0	0	1	0
rs145123321	1	0	0	0	0
rs145123606	0	0	1	0	0
rs145123681	0	0	0	1	0
rs145123787	0	1	0	0	0
rs145123895	0	0	0	1	0
rs145123911	0	0	0	1	0
rs145124320	0	0	0	1	0
rs145124447	0	1	0	0	0
rs145124508	0	0	0	1	0
rs145124521	0	0	0	1	0
rs145124874	0	0	0	1	0
rs145125902	0	0	0	0	1
rs145126511	0	0	1	0	0
rs145126534	0	0	0	1	0
rs145127806	0	1	0	0	0
rs145128848	0	0	0	1	0
rs145129667	0	1	0	0	0
rs145129917	0	0	0	1	0
rs145130610	0	0	0	1	0
rs145130860	0	0	0	1	0
rs145130933	0	0	0	0	1
rs145131010	0	0	0	1	0
rs145131099	0	0	1	0	0
rs145131244	0	0	0	1	0
rs145131592	0	0	0	1	0
rs145132015	0	0	0	1	0
rs145132044	0	0	0	1	0
rs145132308	0	0	0	1	0
rs145132365	0	0	0	1	0
rs145132579	0	0	0	1	0
rs145133512	0	0	0	1	0
rs145133579	0	0	1	0	0
rs145133810	0	0	0	1	0
rs145133908	0	0	0	0	1
rs145134429	0	0	0	1	0
rs145134821	1	0	0	0	0
rs145135699	0	0	0	1	0
rs145135925	0	0	0	1	0
rs145136106	0	0	1	0	0
rs145136631	0	0	0	1	0
rs145137181	0	0	0	1	0
rs145137544	1	0	0	0	0
rs145137635	0	0	0	1	0
rs145138438	0	0	0	1	0
rs145138440	0	1	0	0	0
rs145138472	0	0	0	1	0
rs145139013	1	0	0	0	0
rs145139186	0	0	0	1	0
rs145139275	0	0	0	1	0
rs145139699	0	0	0	1	0
rs145139915	0	0	0	1	0
rs145140190	0	0	0	1	0
rs145140367	0	0	1	0	0
rs145140784	0	0	1	0	0
rs145141523	0	0	1	0	0
rs145141609	0	0	0	1	0
rs145141670	0	0	0	1	0
rs145141912	0	0	0	1	0
rs145142414	0	1	0	0	0
rs145142561	0	0	1	0	0
rs145142694	1	0	0	0	0
rs145142879	0	0	0	1	0
rs145143509	0	0	1	0	0
rs145143645	0	1	0	0	0
rs145143750	0	0	0	1	0
rs145144021	1	0	0	0	0
rs145144254	0	0	0	1	0
rs145144642	1	0	0	0	0
rs145145182	0	0	0	1	0
rs145145620	0	0	0	1	0
rs145146040	0	0	0	1	0
rs145146654	0	0	0	1	0
rs145146682	0	0	1	0	0
rs145146816	0	0	0	1	0
rs145147161	0	0	0	1	0
rs145147163	0	0	0	1	0
rs145147254	0	0	0	1	0
rs145147493	0	0	0	1	0
rs145147517	0	0	0	1	0
rs145147542	0	1	0	0	0
rs145147596	0	0	0	1	0
rs145147649	0	1	0	0	0
rs145148452	0	1	0	0	0
rs145148584	0	0	0	1	0
rs145148875	0	1	0	0	0
rs145148880	0	0	0	1	0
rs145149818	0	1	0	0	0
rs145149888	0	0	0	1	0
rs145150536	0	0	0	1	0
rs145150555	0	0	0	1	0
rs145150708	0	0	0	1	0
rs145150802	0	0	0	1	0
rs145150989	0	0	0	1	0
rs145151011	0	1	0	0	0
rs145151102	0	0	1	0	0
rs145151212	0	1	0	0	0
rs145151767	0	0	0	1	0
rs145151954	0	0	0	1	0
rs145152220	0	1	0	0	0
rs145152487	0	0	0	1	0
rs145152646	0	0	0	1	0
rs145153053	0	1	0	0	0
rs145153187	0	0	0	1	0
rs145153280	0	0	1	0	0
rs145153524	0	1	0	0	0
rs145153543	0	0	0	1	0
rs145154012	0	1	0	0	0
rs145154794	0	0	0	1	0
rs145155309	0	0	0	1	0
rs145155390	0	0	0	1	0
rs145155625	0	0	0	1	0
rs145155733	0	0	0	1	0
rs145155755	0	0	0	1	0
rs145156465	0	0	0	1	0
rs145157290	1	0	0	0	0
rs145157313	1	0	0	0	0
rs145157356	0	0	0	1	0
rs145158407	0	1	0	0	0
rs145158522	0	0	0	1	0
rs145159244	0	0	0	1	0
rs145159918	0	0	0	1	0
rs145160052	0	0	0	1	0
rs145160212	0	0	0	1	0
rs145160579	0	1	0	0	0
rs145160831	0	0	0	1	0
rs145161253	0	0	0	1	0
rs145161358	0	0	1	0	0
rs145161961	0	1	0	0	0
rs145162553	0	1	0	0	0
rs145162908	0	0	0	1	0
rs145162925	1	0	0	0	0
rs145163130	0	0	0	1	0
rs145163275	0	0	0	1	0
rs145163893	0	0	1	0	0
rs145163908	0	0	0	1	0
rs145164088	1	0	0	0	0
rs145164244	0	1	0	0	0
rs145164352	0	0	0	1	0
rs145164780	0	0	1	0	0
rs145164840	0	0	0	1	0
rs145164956	0	0	0	1	0
rs145165201	0	0	0	1	0
rs145165575	0	0	0	0	1
rs145165645	0	1	0	0	0
rs145165847	0	0	0	1	0
rs145166052	1	0	0	0	0
rs145166098	0	0	0	1	0
rs145167715	0	0	1	0	0
rs145167833	0	0	1	0	0
rs145168020	0	0	1	0	0
rs145168135	0	0	1	0	0
rs145168184	0	0	1	0	0
rs145168854	0	0	0	1	0
rs145168875	0	0	0	1	0
rs145169529	0	0	0	1	0
rs145169876	0	0	0	1	0
rs145170597	0	0	0	1	0
rs145170828	0	0	1	0	0
rs145171043	0	0	0	1	0
rs145171117	0	0	0	1	0
rs145173301	0	0	1	0	0
rs145173489	1	0	0	0	0
rs145173836	0	0	0	1	0
rs145175246	0	0	0	1	0
rs145175485	0	0	0	1	0
rs145175566	0	0	0	1	0
rs145175571	0	0	0	1	0
rs145176172	0	0	0	1	0
rs145177055	0	0	0	0	1
rs145177988	0	0	0	1	0
rs145178068	0	0	0	1	0
rs145179303	0	0	0	1	0
rs145179309	0	0	0	1	0
rs145179734	0	0	0	1	0
rs145180265	0	0	0	1	0
rs145181743	1	0	0	0	0
rs145182083	1	0	0	0	0
rs145182339	0	0	0	1	0
rs145182432	0	0	0	1	0
rs145182523	0	0	0	1	0
rs145182874	0	0	0	1	0
rs145182892	0	0	1	0	0
rs145183024	0	0	1	0	0
rs145183192	0	0	0	1	0
rs145183312	1	0	0	0	0
rs145183371	0	0	0	1	0
rs145183657	0	0	0	1	0
rs145183714	0	0	0	1	0
rs145183794	0	0	0	1	0
rs145183990	0	0	0	1	0
rs145184066	0	0	1	0	0
rs145184496	0	0	0	1	0
rs145185138	0	0	0	1	0
rs145185553	0	0	0	1	0
rs145186586	0	0	0	1	0
rs145186736	0	0	0	1	0
rs145187574	0	0	0	1	0
rs145187746	0	0	0	1	0
rs145188267	0	0	0	1	0
rs145188535	0	0	0	1	0
rs145188914	0	0	0	1	0
rs145188932	0	0	1	0	0
rs145189972	0	0	0	1	0
rs145190392	0	0	0	1	0
rs145191079	0	0	0	1	0
rs145191240	0	0	0	1	0
rs145191692	0	0	0	1	0
rs145191713	0	0	0	1	0
rs145192203	0	0	0	0	1
rs145192263	0	0	0	1	0
rs145192411	0	0	0	0	1
rs145192687	0	0	0	1	0
rs145193502	0	0	0	1	0
rs145193927	0	0	1	0	0
rs145193946	0	0	0	1	0
rs145194166	0	0	0	1	0
rs145194201	1	0	0	0	0
rs145194304	0	0	0	0	1
rs145194515	1	0	0	0	0
rs145194566	0	0	0	1	0
rs145194779	1	0	0	0	0
rs145195465	0	0	0	0	1
rs145196087	0	1	0	0	0
rs145196417	0	0	0	1	0
rs145196419	0	1	0	0	0
rs145196704	0	0	0	1	0
rs145196928	1	0	0	0	0
rs145196998	0	1	0	0	0
rs145197271	0	0	0	1	0
rs145197469	0	0	0	0	1
rs145197528	0	1	0	0	0
rs145197847	0	0	0	1	0
rs145197902	0	0	0	1	0
rs145198178	0	0	0	1	0
rs145198302	0	0	0	1	0
rs145198314	0	0	0	1	0
rs145198622	0	0	0	1	0
rs145199177	0	0	0	1	0
rs145199563	0	0	0	1	0
rs145199625	1	0	0	0	0
rs145200155	0	0	0	1	0
rs145200989	0	0	0	1	0
rs145201109	0	0	0	1	0
rs145201138	0	0	0	1	0
rs145201231	0	0	0	1	0
rs145201698	0	0	0	1	0
rs145201717	0	0	0	1	0
rs145202310	0	0	0	1	0
rs145202972	1	0	0	0	0
rs145203074	0	0	0	1	0
rs145203177	0	0	0	1	0
rs145203983	0	0	0	1	0
rs145204812	0	0	0	1	0
rs145205082	0	0	0	1	0
rs145205142	0	0	0	1	0
rs145205465	0	0	0	1	0
rs145205512	0	0	0	1	0
rs145205623	0	0	0	1	0
rs145205771	0	1	0	0	0
rs145206003	0	0	1	0	0
rs145206173	0	0	0	1	0
rs145206721	0	0	0	1	0
rs145206747	0	0	0	1	0
rs145207433	0	0	0	1	0
rs145207724	0	1	0	0	0
rs145207871	0	0	0	1	0
rs145208092	0	0	0	1	0
rs145208406	0	0	0	1	0
rs145208895	0	1	0	0	0
rs145209072	1	0	0	0	0
rs145209254	0	0	0	1	0
rs145209416	0	0	1	0	0
rs145209548	0	0	0	1	0
rs145210160	0	0	0	1	0
rs145210269	0	0	1	0	0
rs145210850	0	0	0	1	0
rs145211159	1	0	0	0	0
rs145211206	0	1	0	0	0
rs145211217	0	0	0	1	0
rs145211835	0	1	0	0	0
rs145211858	0	1	0	0	0
rs145211873	0	0	0	1	0
rs145212477	0	0	0	1	0
rs145212922	1	0	0	0	0
rs145213141	0	0	0	0	1
rs145213380	0	0	0	1	0
rs145213394	0	1	0	0	0
rs145213525	0	0	0	1	0
rs145213781	0	1	0	0	0
rs145213902	0	1	0	0	0
rs145214393	0	0	0	1	0
rs145214411	0	0	1	0	0
rs145214439	0	0	0	1	0
rs145214959	0	0	0	1	0
rs145215035	0	0	0	1	0
rs145215119	0	0	0	1	0
rs145215211	0	0	0	1	0
rs145215751	0	0	0	1	0
rs145216808	0	0	0	1	0
rs145216841	0	0	0	1	0
rs145217004	0	0	0	1	0
rs145217434	0	0	0	1	0
rs145217573	0	1	0	0	0
rs145217686	0	0	0	1	0
rs145217986	0	0	0	1	0
rs145218087	0	0	0	1	0
rs145218982	0	1	0	0	0
rs145219292	0	0	0	1	0
rs145220167	0	0	0	1	0
rs145220364	0	0	0	1	0
rs145220587	0	0	0	1	0
rs145221771	0	0	0	1	0
rs145222488	0	0	0	1	0
rs145222566	1	0	0	0	0
rs145222672	0	1	0	0	0
rs145222891	0	0	0	1	0
rs145223362	0	0	0	1	0
rs145223502	0	0	0	1	0
rs145224048	0	1	0	0	0
rs145224437	0	0	0	1	0
rs145224941	0	0	0	1	0
rs145225065	0	0	0	0	1
rs145225598	0	0	0	1	0
rs145225638	0	0	1	0	0
rs145225722	0	0	1	0	0
rs145225739	0	0	0	1	0
rs145225803	0	0	1	0	0
rs145225968	0	0	0	1	0
rs145226114	0	0	0	1	0
rs145226380	0	0	0	1	0
rs145226858	0	0	0	1	0
rs145227132	0	0	0	1	0
rs145227304	0	0	0	1	0
rs145227311	0	0	0	1	0
rs145227449	0	0	0	1	0
rs145227851	0	0	0	1	0
rs145228145	0	0	0	1	0
rs145229358	0	0	0	1	0
rs145230119	0	0	0	1	0
rs145230190	0	0	0	1	0
rs145230572	0	0	0	1	0
rs145230630	0	0	0	1	0
rs145231120	0	1	0	0	0
rs145231388	0	0	0	1	0
rs145231528	0	0	0	1	0
rs145232140	0	1	0	0	0
rs145233744	0	0	0	1	0
rs145234572	0	0	0	1	0
rs145235865	1	0	0	0	0
rs145236408	0	0	0	1	0
rs145236422	0	0	0	0	1
rs145236749	0	0	0	0	1
rs145236940	0	0	0	1	0
rs145237482	0	0	0	1	0
rs145237782	0	0	0	0	1
rs145237851	0	0	0	1	0
rs145238012	0	0	0	1	0
rs145238135	0	1	0	0	0
rs145239882	0	0	0	1	0
rs145240070	0	0	0	1	0
rs145240180	0	0	0	1	0
rs145240312	0	0	0	0	1
rs145240808	0	0	0	0	1
rs145240851	0	0	1	0	0
rs145241433	0	0	0	1	0
rs145241473	0	0	0	1	0
rs145242113	0	0	0	1	0
rs145242665	0	0	0	1	0
rs145243487	0	0	0	1	0
rs145244743	0	0	0	1	0
rs145245420	0	0	0	1	0
rs145245786	0	0	0	1	0
rs145245934	0	0	0	1	0
rs145247337	0	0	0	1	0
rs145248118	0	0	0	1	0
rs145248335	1	0	0	0	0
rs145248784	0	0	0	1	0
rs145249093	0	0	0	1	0
rs145249348	0	0	0	1	0
rs145249451	1	0	0	0	0
rs145250000	0	0	0	1	0
rs145250558	0	0	0	1	0
rs145250774	0	0	0	0	1
rs145250775	0	0	0	1	0
rs145250994	0	0	1	0	0
rs145251136	0	0	0	1	0
rs145251708	0	0	0	1	0
rs145252147	0	0	0	0	1
rs145252314	0	0	0	0	1
rs145252387	0	0	0	1	0
rs145252405	0	0	0	1	0
rs145252855	0	0	0	1	0
rs145252856	0	0	0	1	0
rs145253028	0	0	0	1	0
rs145253095	0	0	0	1	0
rs145253291	0	0	0	1	0
rs145253490	0	0	1	0	0
rs145253494	0	0	0	1	0
rs145253566	0	0	0	1	0
rs145253612	1	0	0	0	0
rs145254153	0	0	1	0	0
rs145254414	0	0	0	1	0
rs145254658	0	0	0	1	0
rs145254680	0	0	0	1	0
rs145254857	0	0	0	1	0
rs145254894	0	0	0	1	0
rs145255002	0	0	0	1	0
rs145255166	0	0	0	1	0
rs145255368	0	0	1	0	0
rs145255598	0	0	0	1	0
rs145255677	0	0	1	0	0
rs145256291	0	0	0	1	0
rs145257354	0	0	0	1	0
rs145258084	0	0	0	1	0
rs145258157	0	0	0	1	0
rs145258215	0	0	0	1	0
rs145258304	1	0	0	0	0
rs145258435	0	0	0	1	0
rs145258636	0	0	0	1	0
rs145258774	0	0	1	0	0
rs145258891	0	0	0	1	0
rs145259077	0	0	1	0	0
rs145259356	0	0	0	1	0
rs145259629	0	0	0	1	0
rs145260160	0	0	0	1	0
rs145260432	0	0	1	0	0
rs145260450	0	0	0	1	0
rs145260572	1	0	0	0	0
rs145260949	0	0	0	0	1
rs145260966	0	0	0	1	0
rs145261450	0	0	0	1	0
rs145261790	0	0	0	0	1
rs145261937	0	0	0	1	0
rs145262222	0	0	1	0	0
rs145262845	0	1	0	0	0
rs145262901	0	0	0	1	0
rs145263159	0	0	0	1	0
rs145263793	0	0	0	1	0
rs145263962	0	1	0	0	0
rs145264086	0	0	0	1	0
rs145264193	0	0	0	1	0
rs145264456	0	0	0	1	0
rs145265351	0	0	1	0	0
rs145265827	0	0	1	0	0
rs145265877	0	1	0	0	0
rs145266325	0	0	0	1	0
rs145266404	0	0	0	0	1
rs145266553	1	0	0	0	0
rs145266711	0	0	0	1	0
rs145266926	0	0	0	1	0
rs145266933	0	0	0	1	0
rs145267094	0	0	0	1	0
rs145267471	0	0	0	1	0
rs145267908	0	0	0	1	0
rs145268274	0	0	0	1	0
rs145268610	0	0	0	0	1
rs145269044	0	0	0	1	0
rs145269343	0	0	0	1	0
rs145269476	0	0	0	1	0
rs145269488	0	0	0	1	0
rs145269667	0	0	0	1	0
rs145269824	0	0	0	1	0
rs145270328	0	0	1	0	0
rs145270530	0	0	0	1	0
rs145270902	0	0	0	1	0
rs145272806	0	0	0	1	0
rs145273665	0	0	0	1	0
rs145273749	0	0	0	1	0
rs145273927	0	0	0	1	0
rs145274502	0	0	0	1	0
rs145274585	0	0	0	1	0
rs145274721	0	0	0	1	0
rs145274989	0	1	0	0	0
rs145275130	0	0	0	0	1
rs145275698	0	0	1	0	0
rs145276599	0	0	0	1	0
rs145276632	1	0	0	0	0
rs145276698	0	1	0	0	0
rs145276880	0	0	0	1	0
rs145276988	0	0	0	1	0
rs145277806	0	0	0	1	0
rs145278649	0	0	0	0	1
rs145278743	0	0	0	1	0
rs145278867	0	0	0	1	0
rs145278999	0	0	0	0	1
rs145279357	0	0	1	0	0
rs145279948	0	0	0	1	0
rs145279960	0	0	0	1	0
rs145280143	0	0	0	1	0
rs145280271	0	0	0	1	0
rs145280370	0	0	0	1	0
rs145280576	0	0	0	1	0
rs145280647	0	1	0	0	0
rs145280918	0	0	1	0	0
rs145280938	0	0	0	1	0
rs145281374	0	0	0	1	0
rs145281648	0	0	1	0	0
rs145282616	0	0	0	1	0
rs145282619	0	0	0	1	0
rs145282674	0	0	0	1	0
rs145282743	0	0	0	1	0
rs145283607	0	0	0	1	0
rs145283897	0	0	0	1	0
rs145283901	0	1	0	0	0
rs145284170	0	0	0	1	0
rs145284178	1	0	0	0	0
rs145284233	0	0	0	1	0
rs145285229	0	0	0	1	0
rs145285278	0	0	0	1	0
rs145285449	0	0	0	1	0
rs145286261	0	0	1	0	0
rs145286847	0	0	1	0	0
rs145286857	0	0	0	1	0
rs145286931	0	1	0	0	0
rs145287082	1	0	0	0	0
rs145287234	0	0	0	1	0
rs145287273	0	0	0	1	0
rs145287570	0	0	0	1	0
rs145288652	0	0	0	1	0
rs145288989	0	0	0	1	0
rs145289597	0	0	0	1	0
rs145289761	0	0	1	0	0
rs145290236	0	0	0	1	0
rs145290843	0	0	0	1	0
rs145291180	0	0	0	1	0
rs145291419	0	0	1	0	0
rs145291525	0	0	0	1	0
rs145291841	0	0	0	1	0
rs145291932	0	0	0	1	0
rs145291965	0	0	0	1	0
rs145292244	0	0	0	1	0
rs145292434	0	1	0	0	0
rs145292515	0	0	0	1	0
rs145293110	1	0	0	0	0
rs145293788	0	0	0	1	0
rs145294001	0	0	1	0	0
rs145294357	0	0	1	0	0
rs145295078	0	1	0	0	0
rs145295229	0	0	0	1	0
rs145295407	0	0	0	1	0
rs145295428	0	0	0	1	0
rs145295535	0	0	0	1	0
rs145295722	0	0	1	0	0
rs145295772	0	0	0	1	0
rs145296237	0	1	0	0	0
rs145297011	0	0	0	1	0
rs145297495	0	0	0	1	0
rs145297680	0	0	0	1	0
rs145297822	0	0	0	1	0
rs145297987	0	0	0	1	0
rs145298301	0	0	0	1	0
rs145299064	0	1	0	0	0
rs145299296	0	0	0	1	0
rs145299401	0	0	0	1	0
rs145299467	0	0	0	1	0
rs145299755	0	0	0	1	0
rs145299974	0	0	0	1	0
rs145300773	0	0	0	1	0
rs145302324	1	0	0	0	0
rs145303632	0	1	0	0	0
rs145303675	0	0	1	0	0
rs145304239	0	0	1	0	0
rs145304412	0	0	0	1	0
rs145304894	0	0	0	1	0
rs145305155	0	0	0	1	0
rs145305237	0	0	0	1	0
rs145305454	0	0	0	1	0
rs145305558	0	0	0	1	0
rs145305866	1	0	0	0	0
rs145306379	0	0	0	1	0
rs145307130	1	0	0	0	0
rs145307686	0	0	0	1	0
rs145307723	0	0	0	1	0
rs145307830	0	1	0	0	0
rs145307847	0	0	0	1	0
rs145308690	0	0	0	1	0
rs145308963	0	0	0	1	0
rs145309128	0	0	0	1	0
rs145309458	0	0	0	1	0
rs145309903	0	1	0	0	0
rs145309966	1	0	0	0	0
rs145310112	0	0	0	1	0
rs145311009	0	1	0	0	0
rs145311142	0	0	0	1	0
rs145311350	0	0	1	0	0
rs145311766	0	0	0	1	0
rs145312028	0	1	0	0	0
rs145312324	0	0	1	0	0
rs145312661	0	0	0	1	0
rs145313085	0	0	1	0	0
rs145313141	0	0	1	0	0
rs145313221	0	0	0	1	0
rs145313947	0	1	0	0	0
rs145314095	0	0	0	1	0
rs145314192	0	0	0	0	1
rs145314477	0	0	0	1	0
rs145315986	0	0	0	1	0
rs145316545	0	0	0	1	0
rs145316835	1	0	0	0	0
rs145316934	0	0	0	1	0
rs145317122	0	0	0	1	0
rs145317945	0	0	0	1	0
rs145319477	0	0	0	1	0
rs145320336	0	1	0	0	0
rs145320393	0	0	0	1	0
rs145320563	0	0	0	0	1
rs145320814	1	0	0	0	0
rs145321310	0	1	0	0	0
rs145321328	0	0	0	1	0
rs145321336	0	0	0	1	0
rs145321794	0	0	0	1	0
rs145322053	0	0	0	1	0
rs145322297	0	0	0	1	0
rs145322388	0	0	0	1	0
rs145323359	0	0	0	1	0
rs145323393	0	0	0	1	0
rs145324698	0	0	1	0	0
rs145324795	0	0	0	1	0
rs145324851	0	0	0	1	0
rs145324877	0	0	0	1	0
rs145325818	0	0	0	1	0
rs145326022	0	0	0	1	0
rs145326091	0	0	0	1	0
rs145326317	0	0	0	1	0
rs145326480	0	0	0	1	0
rs145326483	0	0	0	1	0
rs145327165	0	0	0	1	0
rs145327412	0	0	0	1	0
rs145328508	0	0	0	1	0
rs145328982	0	0	0	1	0
rs145329084	0	0	0	1	0
rs145329226	0	0	0	1	0
rs145330152	0	1	0	0	0
rs145330345	0	1	0	0	0
rs145331370	0	1	0	0	0
rs145331717	0	0	0	1	0
rs145332185	0	0	0	1	0
rs145332625	0	0	0	1	0
rs145332687	0	0	0	1	0
rs145332799	0	0	0	1	0
rs145333014	0	1	0	0	0
rs145333321	0	0	0	1	0
rs145333414	0	0	0	1	0
rs145333881	0	0	0	1	0
rs145334492	0	0	0	1	0
rs145334561	0	0	0	1	0
rs145334791	0	0	0	1	0
rs145334835	0	0	0	1	0
rs145334916	0	0	0	1	0
rs145336831	0	0	0	1	0
rs145337625	0	0	0	1	0
rs145338202	0	0	0	1	0
rs145338206	0	0	0	1	0
rs145338300	0	0	0	1	0
rs145338329	0	0	0	0	1
rs145338428	0	1	0	0	0
rs145338443	0	1	0	0	0
rs145338695	0	0	0	1	0
rs145339136	0	0	1	0	0
rs145339285	0	0	0	1	0
rs145339349	0	0	0	1	0
rs145339535	0	0	0	0	1
rs145340760	0	0	0	0	1
rs145340962	0	0	0	1	0
rs145341381	0	0	0	1	0
rs145341623	0	0	0	1	0
rs145341895	0	0	0	1	0
rs145342115	0	0	0	1	0
rs145342511	0	0	0	1	0
rs145342697	1	0	0	0	0
rs145343976	0	0	0	1	0
rs145344178	0	0	0	1	0
rs145344239	0	0	0	1	0
rs145344577	0	0	0	1	0
rs145345311	0	0	0	1	0
rs145345356	0	0	0	0	1
rs145345427	0	0	0	1	0
rs145345516	0	0	0	0	1
rs145345568	1	0	0	0	0
rs145345756	0	0	0	1	0
rs145345856	0	0	0	1	0
rs145347066	0	0	0	1	0
rs145347170	0	1	0	0	0
rs145347353	0	0	0	1	0
rs145347625	0	0	0	1	0
rs145348479	0	1	0	0	0
rs145348652	0	0	0	1	0
rs145348772	0	0	0	1	0
rs145349557	0	0	0	1	0
rs145350246	0	0	0	1	0
rs145350287	0	0	0	1	0
rs145350679	0	0	0	1	0
rs145351351	0	0	0	1	0
rs145351456	0	0	1	0	0
rs145352190	0	1	0	0	0
rs145352583	0	1	0	0	0
rs145353123	0	0	0	1	0
rs145353287	1	0	0	0	0
rs145354359	0	0	1	0	0
rs145356651	0	0	0	1	0
rs145357021	1	0	0	0	0
rs145357159	0	0	1	0	0
rs145358032	0	0	1	0	0
rs145359253	0	0	0	1	0
rs145360229	0	0	0	1	0
rs145360578	0	0	0	1	0
rs145361119	0	0	0	1	0
rs145361298	0	0	0	1	0
rs145361855	0	0	1	0	0
rs145362100	0	0	0	1	0
rs145362358	0	0	1	0	0
rs145362880	0	1	0	0	0
rs145362899	0	0	0	1	0
rs145362907	0	0	0	1	0
rs145362951	0	0	1	0	0
rs145363459	0	0	0	1	0
rs145364475	0	0	0	1	0
rs145364562	0	0	0	0	1
rs145365028	0	0	0	1	0
rs145365294	0	1	0	0	0
rs145365655	0	0	0	1	0
rs145365659	0	0	1	0	0
rs145365952	0	0	0	0	1
rs145366092	0	0	0	1	0
rs145367249	0	0	0	0	1
rs145367254	0	0	0	1	0
rs145367295	0	0	0	1	0
rs145367779	0	0	0	1	0
rs145368106	0	0	1	0	0
rs145368279	0	0	0	1	0
rs145368434	0	0	0	1	0
rs145368439	0	0	0	1	0
rs145368801	0	0	0	1	0
rs145368898	0	0	0	1	0
rs145368923	0	0	0	1	0
rs145368966	0	0	0	1	0
rs145369072	0	0	0	1	0
rs145369324	0	0	0	1	0
rs145369378	0	0	0	1	0
rs145370015	0	0	0	1	0
rs145370218	0	0	0	1	0
rs145370259	0	0	0	1	0
rs145370897	0	0	0	1	0
rs145371108	0	0	0	1	0
rs145372588	0	0	0	1	0
rs145373019	0	0	0	1	0
rs145373382	0	0	0	1	0
rs145373667	1	0	0	0	0
rs145373989	0	0	0	1	0
rs145374096	0	0	0	1	0
rs145374113	0	0	0	1	0
rs145374322	0	0	0	1	0
rs145374419	0	0	0	1	0
rs145374627	0	0	0	1	0
rs145375120	0	0	0	1	0
rs145375375	0	0	0	1	0
rs145375771	0	0	0	1	0
rs145376100	0	0	0	1	0
rs145376468	0	0	0	1	0
rs145376754	0	0	0	1	0
rs145376888	0	0	0	1	0
rs145377086	0	0	0	0	1
rs145377251	0	0	0	1	0
rs145377298	0	0	0	1	0
rs145377657	1	0	0	0	0
rs145377989	0	0	0	1	0
rs145378103	1	0	0	0	0
rs145378405	0	0	0	1	0
rs145378732	0	0	1	0	0
rs145379061	0	0	0	1	0
rs145379081	0	0	0	1	0
rs145379250	0	0	0	1	0
rs145379984	0	0	0	1	0
rs145380094	0	1	0	0	0
rs145380907	0	0	1	0	0
rs145381094	0	0	0	1	0
rs145381599	0	0	0	1	0
rs145383041	0	0	0	1	0
rs145383733	0	0	1	0	0
rs145383972	0	0	1	0	0
rs145384204	0	0	0	1	0
rs145384536	0	0	0	1	0
rs145384564	0	0	0	1	0
rs145384594	0	0	0	1	0
rs145384870	0	0	0	1	0
rs145385202	0	0	0	1	0
rs145385299	0	0	0	0	1
rs145385371	0	0	0	1	0
rs145386479	0	1	0	0	0
rs145386636	0	0	0	1	0
rs145387116	0	1	0	0	0
rs145387136	0	1	0	0	0
rs145388474	0	0	0	1	0
rs145389180	0	0	0	1	0
rs145389392	1	0	0	0	0
rs145389665	0	0	0	1	0
rs145389817	0	0	0	1	0
rs145390402	0	0	1	0	0
rs145390687	0	0	0	0	1
rs145391487	0	1	0	0	0
rs145391580	1	0	0	0	0
rs145391866	0	0	0	1	0
rs145393017	0	1	0	0	0
rs145393223	0	0	0	1	0
rs145393231	0	0	0	1	0
rs145394029	0	0	0	1	0
rs145394106	0	1	0	0	0
rs145394472	0	0	0	1	0
rs145394876	0	1	0	0	0
rs145395179	0	0	0	1	0
rs145395502	0	1	0	0	0
rs145396206	0	0	0	1	0
rs145396705	0	0	0	1	0
rs145398181	0	1	0	0	0
rs145398275	0	0	0	1	0
rs145398359	0	0	0	1	0
rs145399149	0	1	0	0	0
rs145399263	0	0	0	1	0
rs145399558	0	1	0	0	0
rs145399571	0	0	1	0	0
rs145400115	0	0	0	1	0
rs145400242	0	1	0	0	0
rs145400348	0	0	0	1	0
rs145401019	0	0	0	1	0
rs145401287	1	0	0	0	0
rs145401701	1	0	0	0	0
rs145401859	1	0	0	0	0
rs145402774	1	0	0	0	0
rs145403697	0	0	0	1	0
rs145403968	0	0	0	1	0
rs145404195	0	0	0	0	1
rs145404352	0	0	0	1	0
rs145405302	0	0	0	1	0
rs145405411	0	0	0	0	1
rs145405464	0	0	0	1	0
rs145405626	0	0	0	1	0
rs145405699	0	0	0	1	0
rs145406017	0	0	0	1	0
rs145407295	1	0	0	0	0
rs145407459	0	0	1	0	0
rs145407868	0	0	0	1	0
rs145407908	0	0	1	0	0
rs145407982	0	0	0	1	0
rs145408181	0	0	0	1	0
rs145408306	0	0	0	1	0
rs145409167	0	0	0	1	0
rs145409176	0	1	0	0	0
rs145409352	0	0	0	1	0
rs145409503	0	0	0	1	0
rs145409679	0	1	0	0	0
rs145409896	0	0	1	0	0
rs145410058	0	0	0	1	0
rs145410647	0	0	0	1	0
rs145410738	0	0	0	1	0
rs145411509	0	0	1	0	0
rs145412558	0	0	0	1	0
rs145412960	0	0	0	1	0
rs145413418	0	0	0	1	0
rs145414143	0	0	0	1	0
rs145414153	1	0	0	0	0
rs145414631	0	0	1	0	0
rs145414680	0	0	0	1	0
rs145414978	1	0	0	0	0
rs145415193	0	0	0	1	0
rs145417385	0	0	1	0	0
rs145417545	0	0	0	1	0
rs145417596	0	0	0	1	0
rs145417909	0	1	0	0	0
rs145418247	0	0	0	1	0
rs145418511	0	0	1	0	0
rs145418952	0	0	0	1	0
rs145419122	0	0	0	1	0
rs145419445	0	0	0	1	0
rs145420148	0	0	0	1	0
rs145420355	0	0	0	1	0
rs145421000	0	0	0	1	0
rs145421139	0	0	0	1	0
rs145421171	0	0	0	1	0
rs145421261	0	0	0	1	0
rs145421439	0	0	0	1	0
rs145421873	0	0	0	1	0
rs145423455	0	1	0	0	0
rs145423750	0	0	0	1	0
rs145423985	0	0	0	1	0
rs145425114	0	0	0	1	0
rs145425179	0	0	0	1	0
rs145425403	0	1	0	0	0
rs145425443	0	0	0	1	0
rs145426187	0	0	0	1	0
rs145426213	0	0	0	1	0
rs145426397	1	0	0	0	0
rs145426754	0	0	0	0	1
rs145426760	0	1	0	0	0
rs145426908	0	0	0	1	0
rs145427048	1	0	0	0	0
rs145427123	0	0	0	1	0
rs145427249	0	0	1	0	0
rs145427440	0	0	0	1	0
rs145427675	0	0	0	1	0
rs145427917	0	0	0	1	0
rs145427997	0	0	0	1	0
rs145428610	0	0	1	0	0
rs145428866	0	0	0	1	0
rs145428910	0	1	0	0	0
rs145428986	0	0	0	1	0
rs145429773	1	0	0	0	0
rs145429899	1	0	0	0	0
rs145430563	0	0	0	1	0
rs145430594	0	0	0	1	0
rs145430747	0	0	0	1	0
rs145431424	0	0	0	1	0
rs145431766	1	0	0	0	0
rs145431788	0	0	0	1	0
rs145432128	0	0	0	1	0
rs145432448	0	0	0	1	0
rs145432470	0	0	0	1	0
rs145432604	0	0	0	1	0
rs145432732	0	0	0	1	0
rs145432850	0	0	0	1	0
rs145432984	0	0	0	1	0
rs145433321	0	0	0	1	0
rs145433408	0	0	1	0	0
rs145433562	0	0	0	1	0
rs145433719	0	0	0	1	0
rs145435068	0	0	0	1	0
rs145435171	0	0	0	1	0
rs145435192	0	0	0	1	0
rs145435560	0	0	0	1	0
rs145435640	0	0	0	1	0
rs145435866	0	0	0	1	0
rs145436016	0	0	0	0	1
rs145437285	0	1	0	0	0
rs145437294	0	0	0	1	0
rs145437435	0	0	0	1	0
rs145437703	0	0	1	0	0
rs145437777	0	0	1	0	0
rs145437862	1	0	0	0	0
rs145437966	0	0	0	0	1
rs145438128	0	0	0	1	0
rs145438374	0	0	1	0	0
rs145438580	0	0	0	1	0
rs145438676	0	0	0	1	0
rs145439370	0	0	0	1	0
rs145440168	0	0	0	1	0
rs145440172	0	0	0	1	0
rs145440218	0	0	0	1	0
rs145440563	0	0	0	1	0
rs145441420	0	0	0	1	0
rs145441433	0	0	0	1	0
rs145441533	0	0	1	0	0
rs145441566	0	1	0	0	0
rs145442137	0	0	0	1	0
rs145442262	0	0	1	0	0
rs145442616	1	0	0	0	0
rs145442980	0	0	0	1	0
rs145443527	0	0	0	0	1
rs145443660	0	0	1	0	0
rs145443795	0	0	0	1	0
rs145444304	0	0	1	0	0
rs145444429	0	0	0	1	0
rs145444641	0	0	1	0	0
rs145444786	0	1	0	0	0
rs145444845	1	0	0	0	0
rs145444967	0	0	0	1	0
rs145445120	0	0	1	0	0
rs145445360	0	0	0	1	0
rs145446023	0	0	0	1	0
rs145446125	0	1	0	0	0
rs145446299	0	0	1	0	0
rs145446639	0	0	1	0	0
rs145447536	0	0	0	1	0
rs145447686	0	0	0	1	0
rs145447719	0	0	0	1	0
rs145448805	0	0	0	1	0
rs145448831	0	0	0	1	0
rs145448902	0	0	0	1	0
rs145448914	0	0	1	0	0
rs145449209	0	0	0	1	0
rs145449278	0	0	0	1	0
rs145449280	0	0	0	1	0
rs145449425	0	0	0	1	0
rs145450124	0	0	0	1	0
rs145450718	0	0	0	1	0
rs145450950	0	0	0	1	0
rs145450958	0	0	0	1	0
rs145451112	0	0	0	1	0
rs145451188	0	0	0	1	0
rs145451674	0	0	0	1	0
rs145452099	0	0	0	1	0
rs145453314	0	0	0	1	0
rs145453473	0	0	0	1	0
rs145454018	0	0	0	1	0
rs145454101	0	0	1	0	0
rs145454152	0	0	0	1	0
rs145454558	0	0	0	1	0
rs145454790	0	1	0	0	0
rs145455339	0	0	0	1	0
rs145455453	1	0	0	0	0
rs145457113	1	0	0	0	0
rs145457545	0	0	0	1	0
rs145457631	0	0	0	1	0
rs145458194	1	0	0	0	0
rs145458391	0	0	0	1	0
rs145458449	0	0	0	1	0
rs145458814	0	0	0	1	0
rs145458823	0	0	0	0	1
rs145459557	0	0	0	1	0
rs145460576	0	0	1	0	0
rs145460611	0	0	0	1	0
rs145460908	0	0	0	1	0
rs145460925	0	0	0	1	0
rs145461186	0	0	0	1	0
rs145461382	0	0	1	0	0
rs145461564	0	0	0	1	0
rs145462157	0	0	0	1	0
rs145462423	0	0	0	1	0
rs145462652	0	0	0	1	0
rs145462715	0	0	0	1	0
rs145463008	0	1	0	0	0
rs145463134	0	0	0	1	0
rs145463604	0	0	0	1	0
rs145463654	0	0	0	1	0
rs145463814	0	0	0	1	0
rs145464518	0	0	0	1	0
rs145464721	0	0	0	1	0
rs145464978	0	0	0	1	0
rs145465503	0	0	0	1	0
rs145465567	0	0	0	1	0
rs145466073	0	0	0	1	0
rs145466120	0	0	0	1	0
rs145466338	0	1	0	0	0
rs145466945	0	0	0	1	0
rs145467296	0	0	0	1	0
rs145467501	0	0	0	1	0
rs145467589	0	0	0	1	0
rs145467615	1	0	0	0	0
rs145468704	0	0	0	1	0
rs145469586	0	0	0	1	0
rs145469849	0	1	0	0	0
rs145470005	0	0	0	1	0
rs145470081	0	0	1	0	0
rs145470142	0	0	0	1	0
rs145470208	0	0	0	1	0
rs145470221	0	0	1	0	0
rs145470615	0	0	0	1	0
rs145470700	0	0	0	1	0
rs145470724	0	0	0	1	0
rs145470785	1	0	0	0	0
rs145471789	0	0	0	1	0
rs145471935	0	0	0	1	0
rs145472769	0	0	0	1	0
rs145473119	0	0	0	1	0
rs145473292	0	0	0	1	0
rs145473431	0	0	0	1	0
rs145473455	0	0	0	1	0
rs145474209	0	0	0	1	0
rs145474708	0	0	0	1	0
rs145474844	0	0	0	1	0
rs145475113	0	0	0	1	0
rs145475273	0	0	0	1	0
rs145475324	0	0	0	1	0
rs145476010	0	0	0	1	0
rs145476042	0	0	1	0	0
rs145476191	0	0	0	1	0
rs145476411	0	0	0	1	0
rs145476423	0	1	0	0	0
rs145476906	0	0	0	1	0
rs145477194	0	1	0	0	0
rs145477541	0	1	0	0	0
rs145477835	0	0	1	0	0
rs145478141	0	0	1	0	0
rs145478334	0	1	0	0	0
rs145478777	0	0	0	1	0
rs145479750	0	0	0	1	0
rs145479829	0	0	0	1	0
rs145479854	0	0	0	1	0
rs145479938	0	0	0	1	0
rs145480164	0	1	0	0	0
rs145480368	0	0	0	1	0
rs145480472	1	0	0	0	0
rs145481005	0	0	0	1	0
rs145481495	0	0	0	1	0
rs145481791	0	0	0	1	0
rs145481896	0	0	0	1	0
rs145482066	0	0	0	1	0
rs145483074	1	0	0	0	0
rs145483447	0	0	0	1	0
rs145483893	0	0	0	1	0
rs145484272	0	0	0	1	0
rs145484746	0	0	0	1	0
rs145484783	1	0	0	0	0
rs145484943	0	0	0	1	0
rs145485656	0	0	0	1	0
rs145485698	0	0	1	0	0
rs145485777	0	0	0	1	0
rs145486112	0	0	0	1	0
rs145486115	0	0	0	1	0
rs145486147	1	0	0	0	0
rs145486468	0	0	0	1	0
rs145486625	0	1	0	0	0
rs145487715	0	0	0	1	0
rs145487978	0	0	0	1	0
rs145488083	0	0	0	1	0
rs145488401	0	0	1	0	0
rs145488443	0	0	0	1	0
rs145488845	0	0	0	1	0
rs145489784	0	0	0	0	1
rs145490038	0	0	0	1	0
rs145490199	0	0	1	0	0
rs145490243	0	0	0	1	0
rs145490782	0	0	0	1	0
rs145491745	0	0	0	1	0
rs145492937	0	0	0	1	0
rs145492987	0	0	0	1	0
rs145493032	0	0	0	0	1
rs145493974	0	1	0	0	0
rs145494020	0	0	0	1	0
rs145494349	0	1	0	0	0
rs145494401	0	1	0	0	0
rs145494739	0	0	1	0	0
rs145494874	0	0	0	1	0
rs145495208	0	0	0	1	0
rs145495487	0	1	0	0	0
rs145495885	0	0	0	1	0
rs145495905	0	0	1	0	0
rs145496221	0	0	0	1	0
rs145496573	0	0	1	0	0
rs145496851	0	0	0	1	0
rs145497009	0	0	0	1	0
rs145497015	0	0	0	1	0
rs145497211	0	0	0	1	0
rs145497600	0	0	0	1	0
rs145497894	0	0	1	0	0
rs145498533	1	0	0	0	0
rs145499004	0	0	0	1	0
rs145499285	0	0	0	0	1
rs145499346	0	0	0	1	0
rs145500028	0	0	0	1	0
rs145500234	0	0	0	1	0
rs145501150	0	0	0	1	0
rs145501593	0	0	0	1	0
rs145501669	0	0	0	1	0
rs145501914	0	1	0	0	0
rs145502259	1	0	0	0	0
rs145503170	1	0	0	0	0
rs145503906	0	0	0	1	0
rs145504260	0	0	0	1	0
rs145505318	0	0	0	1	0
rs145505420	1	0	0	0	0
rs145505534	0	1	0	0	0
rs145505575	0	0	0	1	0
rs145506590	0	0	0	1	0
rs145506664	0	0	0	1	0
rs145506736	0	0	1	0	0
rs145506914	0	0	0	1	0
rs145507345	0	1	0	0	0
rs145507843	0	0	0	1	0
rs145507940	0	0	0	1	0
rs145507951	0	0	0	1	0
rs145508321	0	0	1	0	0
rs145508623	0	0	1	0	0
rs145508697	0	0	0	1	0
rs145508914	0	0	0	1	0
rs145509480	0	0	0	1	0
rs145509646	1	0	0	0	0
rs145510288	0	0	0	1	0
rs145510617	1	0	0	0	0
rs145510656	0	0	1	0	0
rs145510859	0	0	0	1	0
rs145510996	0	0	1	0	0
rs145511090	0	0	0	1	0
rs145511439	0	0	1	0	0
rs145511634	0	0	0	1	0
rs145511720	0	0	0	1	0
rs145511748	1	0	0	0	0
rs145511787	1	0	0	0	0
rs145511973	0	0	0	0	1
rs145512184	0	0	0	1	0
rs145512943	0	0	0	1	0
rs145513308	0	0	0	1	0
rs145514057	0	0	1	0	0
rs145514291	0	0	0	1	0
rs145514318	1	0	0	0	0
rs145514756	0	0	1	0	0
rs145514886	0	0	0	1	0
rs145515020	0	0	0	1	0
rs145515253	0	0	0	1	0
rs145515887	0	0	0	1	0
rs145517400	0	0	0	1	0
rs145519002	0	0	0	1	0
rs145519249	0	0	0	0	1
rs145519994	0	0	0	1	0
rs145521509	0	0	0	1	0
rs145521569	0	0	0	1	0
rs145521793	0	0	0	1	0
rs145522449	0	0	1	0	0
rs145522582	0	0	0	1	0
rs145523077	0	1	0	0	0
rs145523332	0	0	1	0	0
rs145524186	0	0	0	1	0
rs145524533	0	0	0	1	0
rs145524779	1	0	0	0	0
rs145526020	0	0	0	1	0
rs145526945	0	0	1	0	0
rs145527874	0	0	0	1	0
rs145527981	0	0	0	1	0
rs145528005	0	0	0	1	0
rs145528852	0	1	0	0	0
rs145529202	0	0	1	0	0
rs145530674	0	0	0	1	0
rs145530967	0	0	0	1	0
rs145531243	0	0	0	1	0
rs145531409	0	0	0	1	0
rs145532912	0	0	0	1	0
rs145532966	1	0	0	0	0
rs145532986	1	0	0	0	0
rs145534095	0	1	0	0	0
rs145534667	0	0	1	0	0
rs145535714	0	0	1	0	0
rs145536066	0	0	0	1	0
rs145536147	0	0	0	1	0
rs145536183	0	0	0	1	0
rs145537232	0	0	0	1	0
rs145537344	1	0	0	0	0
rs145537610	0	1	0	0	0
rs145538172	0	0	0	1	0
rs145538204	0	0	0	1	0
rs145538381	0	0	0	1	0
rs145538420	0	0	0	1	0
rs145538431	0	0	0	1	0
rs145539088	0	0	0	1	0
rs145540967	0	0	0	1	0
rs145541117	0	0	0	1	0
rs145541276	0	0	0	1	0
rs145541559	0	0	0	1	0
rs145542169	0	0	0	1	0
rs145542489	0	0	0	1	0
rs145543005	0	0	1	0	0
rs145543415	0	0	0	1	0
rs145543438	0	0	0	1	0
rs145544498	0	0	0	1	0
rs145544909	0	0	0	1	0
rs145545194	0	1	0	0	0
rs145545670	0	0	0	1	0
rs145546485	0	0	0	1	0
rs145546508	0	0	1	0	0
rs145547907	0	0	0	1	0
rs145548294	0	0	0	1	0
rs145548570	0	0	0	1	0
rs145548836	0	0	1	0	0
rs145549316	0	0	0	1	0
rs145549865	0	0	1	0	0
rs145550201	0	0	0	1	0
rs145550321	0	0	1	0	0
rs145550439	0	0	0	1	0
rs145550554	0	0	1	0	0
rs145550665	0	0	0	1	0
rs145550838	0	0	0	1	0
rs145550851	0	0	0	1	0
rs145551333	0	0	0	1	0
rs145552416	0	0	0	1	0
rs145552531	0	0	0	1	0
rs145552666	0	0	0	1	0
rs145553441	0	0	0	1	0
rs145553829	0	1	0	0	0
rs145553950	0	0	0	1	0
rs145553982	1	0	0	0	0
rs145554441	0	1	0	0	0
rs145554607	0	0	0	1	0
rs145555087	0	0	1	0	0
rs145555173	0	0	0	1	0
rs145555553	0	0	0	1	0
rs145555557	0	0	0	1	0
rs145555947	0	0	0	1	0
rs145556394	0	0	0	1	0
rs145556485	0	0	0	1	0
rs145556648	0	0	0	1	0
rs145556763	0	0	0	1	0
rs145556884	0	0	0	1	0
rs145557463	0	1	0	0	0
rs145557894	0	0	0	1	0
rs145558030	1	0	0	0	0
rs145559694	0	0	0	1	0
rs145560450	0	0	1	0	0
rs145560887	0	0	0	1	0
rs145561107	0	0	0	1	0
rs145561144	0	0	0	1	0
rs145561284	0	0	0	1	0
rs145561429	0	0	0	1	0
rs145561523	1	0	0	0	0
rs145561577	0	0	0	1	0
rs145561792	0	0	0	1	0
rs145561932	0	1	0	0	0
rs145562395	0	0	0	1	0
rs145562409	0	0	0	1	0
rs145562631	0	0	0	1	0
rs145562662	0	0	0	1	0
rs145563007	0	0	0	1	0
rs145563082	0	0	0	1	0
rs145563515	0	0	0	1	0
rs145563756	0	0	0	1	0
rs145564067	0	1	0	0	0
rs145564128	0	1	0	0	0
rs145564558	0	0	0	1	0
rs145564676	0	1	0	0	0
rs145565113	0	0	0	1	0
rs145565410	0	1	0	0	0
rs145565470	0	0	0	1	0
rs145565846	0	0	0	1	0
rs145566581	0	1	0	0	0
rs145566652	0	0	0	1	0
rs145566815	0	0	1	0	0
rs145567400	1	0	0	0	0
rs145567576	0	0	0	1	0
rs145567637	0	0	0	1	0
rs145567989	0	0	0	1	0
rs145568069	0	0	1	0	0
rs145568258	0	1	0	0	0
rs145568751	0	0	0	1	0
rs145568888	0	0	0	1	0
rs145569024	0	0	0	1	0
rs145569081	0	0	0	1	0
rs145569413	0	0	0	1	0
rs145569546	0	1	0	0	0
rs145569832	0	0	0	1	0
rs145570365	0	1	0	0	0
rs145570791	0	0	0	1	0
rs145571288	0	0	0	1	0
rs145571293	1	0	0	0	0
rs145571563	0	0	0	1	0
rs145571840	0	0	0	1	0
rs145571935	0	0	0	1	0
rs145572011	0	1	0	0	0
rs145572083	0	0	0	1	0
rs145573694	0	0	1	0	0
rs145574909	0	0	0	1	0
rs145576323	0	0	1	0	0
rs145576377	0	0	0	1	0
rs145576831	0	0	0	0	1
rs145576993	0	0	0	1	0
rs145576998	0	0	0	1	0
rs145577544	0	0	1	0	0
rs145577562	0	0	0	1	0
rs145577823	0	0	0	1	0
rs145578327	0	0	0	1	0
rs145578343	0	0	0	1	0
rs145578354	0	0	0	1	0
rs145578409	0	1	0	0	0
rs145578712	1	0	0	0	0
rs145578902	0	0	0	1	0
rs145579016	0	0	0	1	0
rs145579534	0	0	0	1	0
rs145579649	0	0	0	1	0
rs145579858	0	0	0	1	0
rs145579924	0	0	0	1	0
rs145580050	0	0	0	1	0
rs145580492	1	0	0	0	0
rs145581505	0	0	0	0	1
rs145581520	0	0	0	1	0
rs145581543	0	1	0	0	0
rs145581602	0	0	1	0	0
rs145581996	0	0	0	1	0
rs145582016	0	1	0	0	0
rs145583083	0	0	0	1	0
rs145583139	0	0	0	1	0
rs145583183	0	1	0	0	0
rs145583309	0	0	0	1	0
rs145583767	1	0	0	0	0
rs145584185	0	0	0	1	0
rs145585005	0	0	0	1	0
rs145585512	0	0	0	1	0
rs145586391	0	0	0	1	0
rs145586499	0	0	0	0	1
rs145586930	0	0	0	1	0
rs145587401	0	0	0	1	0
rs145587689	1	0	0	0	0
rs145587884	0	0	0	1	0
rs145587929	0	0	1	0	0
rs145588214	0	0	0	1	0
rs145588386	1	0	0	0	0
rs145588584	0	0	0	1	0
rs145589350	0	0	0	1	0
rs145589901	0	0	0	1	0
rs145590062	0	0	1	0	0
rs145590299	0	0	0	1	0
rs145590961	0	0	0	1	0
rs145591045	0	0	0	1	0
rs145591142	0	0	0	1	0
rs145591275	0	1	0	0	0
rs145591510	1	0	0	0	0
rs145592234	0	0	0	1	0
rs145592509	0	1	0	0	0
rs145592569	0	0	0	1	0
rs145593096	0	0	0	1	0
rs145593435	0	0	0	1	0
rs145594154	1	0	0	0	0
rs145594275	0	1	0	0	0
rs145594744	0	0	0	1	0
rs145595533	0	0	0	0	1
rs145595727	0	0	0	1	0
rs145595809	0	0	1	0	0
rs145595922	0	0	0	1	0
rs145596612	0	0	0	1	0
rs145596784	0	0	0	1	0
rs145596898	0	0	0	1	0
rs145597525	0	0	1	0	0
rs145597899	0	0	1	0	0
rs145598081	0	0	0	1	0
rs145598237	0	0	0	1	0
rs145598652	0	0	0	1	0
rs145599428	0	0	0	1	0
rs145599536	0	0	0	1	0
rs145600349	0	0	0	1	0
rs145600453	0	0	0	1	0
rs145600504	0	0	0	1	0
rs145600616	0	0	0	1	0
rs145600942	0	0	0	1	0
rs145601392	0	0	0	1	0
rs145601727	0	0	0	0	1
rs145602937	1	0	0	0	0
rs145603610	0	1	0	0	0
rs145604198	1	0	0	0	0
rs145604969	0	0	0	0	1
rs145605007	0	0	0	1	0
rs145605013	0	0	1	0	0
rs145605082	0	0	0	1	0
rs145605301	0	0	0	1	0
rs145605392	0	0	0	1	0
rs145605678	1	0	0	0	0
rs145607019	0	0	0	1	0
rs145607977	0	0	0	1	0
rs145608293	0	0	0	1	0
rs145608344	1	0	0	0	0
rs145608415	0	0	0	1	0
rs145609192	0	0	0	1	0
rs145610418	0	1	0	0	0
rs145610444	0	0	0	1	0
rs145611174	0	0	0	1	0
rs145611712	0	0	0	1	0
rs145611896	0	0	0	1	0
rs145611932	0	0	0	1	0
rs145613089	1	0	0	0	0
rs145613288	0	0	0	1	0
rs145613999	0	0	0	1	0
rs145614777	0	0	0	1	0
rs145614885	0	0	0	1	0
rs145614915	1	0	0	0	0
rs145615246	0	0	1	0	0
rs145615252	0	0	1	0	0
rs145615497	0	0	0	1	0
rs145615800	0	0	0	1	0
rs145615812	0	0	0	1	0
rs145615967	1	0	0	0	0
rs145616447	0	0	0	1	0
rs145616673	0	0	1	0	0
rs145617019	0	0	0	1	0
rs145617099	1	0	0	0	0
rs145617179	0	1	0	0	0
rs145618150	0	0	0	1	0
rs145618455	0	0	0	1	0
rs145619091	0	0	0	1	0
rs145619430	1	0	0	0	0
rs145619646	0	0	0	1	0
rs145619877	0	0	0	1	0
rs145620126	0	0	0	1	0
rs145620789	0	0	0	1	0
rs145621012	0	0	0	1	0
rs145621057	0	0	0	1	0
rs145621479	1	0	0	0	0
rs145621712	0	0	0	0	1
rs145621726	0	0	0	1	0
rs145622980	0	0	0	1	0
rs145623889	0	0	1	0	0
rs145624002	0	0	0	1	0
rs145624235	0	1	0	0	0
rs145624455	0	0	0	1	0
rs145624759	0	0	0	1	0
rs145625219	0	0	0	1	0
rs145625222	0	0	0	1	0
rs145626210	0	0	0	0	1
rs145626474	0	1	0	0	0
rs145626531	0	0	0	1	0
rs145626556	0	0	0	1	0
rs145627316	0	0	0	1	0
rs145627610	0	0	0	1	0
rs145627935	0	0	0	1	0
rs145628250	0	0	0	1	0
rs145628761	1	0	0	0	0
rs145629160	0	0	0	0	1
rs145629466	0	0	0	0	1
rs145630020	0	0	0	1	0
rs145630205	0	0	0	1	0
rs145630532	0	1	0	0	0
rs145630570	0	0	0	1	0
rs145631023	0	0	0	1	0
rs145631084	0	0	0	1	0
rs145631343	1	0	0	0	0
rs145632560	0	0	0	1	0
rs145632709	0	0	0	1	0
rs145633326	0	0	0	1	0
rs145634356	0	1	0	0	0
rs145634406	0	0	0	1	0
rs145634419	0	0	0	1	0
rs145634943	0	0	0	1	0
rs145635758	0	0	0	1	0
rs145635805	0	0	0	1	0
rs145636168	0	1	0	0	0
rs145636552	0	0	1	0	0
rs145636709	0	0	0	1	0
rs145637152	1	0	0	0	0
rs145637561	0	0	1	0	0
rs145637721	0	1	0	0	0
rs145638262	0	0	0	1	0
rs145638649	0	0	0	1	0
rs145638961	0	0	0	1	0
rs145638992	0	0	0	1	0
rs145639166	0	0	1	0	0
rs145639419	0	0	0	1	0
rs145639608	0	0	0	1	0
rs145639665	1	0	0	0	0
rs145639898	0	0	0	1	0
rs145640457	1	0	0	0	0
rs145640628	0	0	0	1	0
rs145640821	0	0	0	1	0
rs145640972	0	0	0	1	0
rs145640974	0	0	0	0	1
rs145641747	0	1	0	0	0
rs145641782	0	0	0	1	0
rs145641847	0	0	0	1	0
rs145642207	0	0	1	0	0
rs145642700	0	0	0	1	0
rs145642785	0	0	1	0	0
rs145642866	1	0	0	0	0
rs145643112	0	0	0	1	0
rs145643124	0	0	0	1	0
rs145643256	0	0	0	1	0
rs145643482	0	0	0	1	0
rs145643636	0	1	0	0	0
rs145643861	0	0	0	1	0
rs145643892	0	0	1	0	0
rs145644146	0	0	0	1	0
rs145645002	0	0	0	1	0
rs145645018	0	0	0	1	0
rs145646262	0	0	0	0	1
rs145647055	0	0	0	1	0
rs145647310	0	0	1	0	0
rs145647574	0	1	0	0	0
rs145647629	0	0	0	1	0
rs145647869	0	0	0	1	0
rs145647965	0	0	0	1	0
rs145648014	0	0	0	1	0
rs145648182	0	0	0	1	0
rs145648244	0	0	0	0	1
rs145648268	0	0	0	1	0
rs145648525	0	0	0	1	0
rs145649406	0	1	0	0	0
rs145649479	0	0	0	1	0
rs145650014	0	0	0	1	0
rs145650062	0	0	0	1	0
rs145650064	0	0	0	1	0
rs145650095	0	0	0	1	0
rs145650119	0	0	0	1	0
rs145650418	0	0	0	0	1
rs145650774	0	0	0	1	0
rs145650870	0	0	0	1	0
rs145651289	0	0	0	1	0
rs145652598	0	0	1	0	0
rs145652845	0	0	0	1	0
rs145653183	0	0	0	1	0
rs145653557	0	0	0	1	0
rs145653569	0	0	0	1	0
rs145653854	0	0	0	1	0
rs145653936	0	0	1	0	0
rs145654156	0	1	0	0	0
rs145654320	0	1	0	0	0
rs145654874	0	0	0	0	1
rs145655101	0	0	0	1	0
rs145655653	0	0	1	0	0
rs145656711	0	0	0	1	0
rs145657255	0	0	0	1	0
rs145657394	0	1	0	0	0
rs145657431	0	0	1	0	0
rs145657513	0	0	0	1	0
rs145657724	0	0	0	1	0
rs145658144	0	0	1	0	0
rs145658362	0	0	0	1	0
rs145658765	0	0	0	1	0
rs145658909	0	0	0	1	0
rs145659054	0	0	0	1	0
rs145659062	0	0	1	0	0
rs145659505	0	0	0	1	0
rs145659692	0	0	0	1	0
rs145659993	0	0	0	0	1
rs145660287	0	0	0	1	0
rs145660558	0	0	0	1	0
rs145661173	0	0	0	1	0
rs145662321	0	0	0	1	0
rs145662599	0	0	0	1	0
rs145662700	0	0	1	0	0
rs145663319	0	0	0	1	0
rs145663437	0	0	0	1	0
rs145663771	0	0	0	1	0
rs145664631	0	0	0	1	0
rs145664840	0	0	0	1	0
rs145664984	0	0	0	1	0
rs145665430	0	0	0	1	0
rs145665954	0	0	0	1	0
rs145666638	0	0	0	1	0
rs145666950	0	1	0	0	0
rs145667140	0	0	0	1	0
rs145668750	0	0	0	1	0
rs145668833	0	0	0	1	0
rs145669092	0	0	0	1	0
rs145669393	0	0	0	1	0
rs145669436	0	0	1	0	0
rs145669577	0	0	0	1	0
rs145669659	0	1	0	0	0
rs145670107	0	0	0	1	0
rs145670457	0	1	0	0	0
rs145671376	0	0	1	0	0
rs145671968	1	0	0	0	0
rs145672150	0	0	1	0	0
rs145672187	0	0	0	1	0
rs145672192	0	0	0	1	0
rs145672852	0	0	0	1	0
rs145672903	0	0	1	0	0
rs145673140	0	0	0	1	0
rs145673986	0	0	1	0	0
rs145675351	0	0	0	1	0
rs145675709	0	0	0	1	0
rs145675752	0	0	0	1	0
rs145675783	1	0	0	0	0
rs145675987	0	0	0	0	1
rs145676054	0	0	0	1	0
rs145676832	0	1	0	0	0
rs145676913	0	0	0	1	0
rs145677533	0	0	0	1	0
rs145677780	0	0	0	1	0
rs145677792	0	0	0	1	0
rs145677830	0	0	0	1	0
rs145677835	0	1	0	0	0
rs145678031	1	0	0	0	0
rs145678215	0	0	0	1	0
rs145678898	0	0	0	1	0
rs145679049	0	1	0	0	0
rs145680049	0	0	0	1	0
rs145680326	0	0	0	1	0
rs145680468	1	0	0	0	0
rs145681397	0	0	0	1	0
rs145681824	0	0	0	1	0
rs145681937	0	0	0	1	0
rs145682166	0	0	0	1	0
rs145683332	0	0	0	1	0
rs145683387	0	0	0	1	0
rs145683555	0	0	0	1	0
rs145683575	0	0	1	0	0
rs145683884	0	0	0	1	0
rs145684261	0	0	0	1	0
rs145684279	0	0	0	1	0
rs145684983	0	1	0	0	0
rs145685327	0	0	0	0	1
rs145685400	0	0	0	0	1
rs145685520	0	0	0	1	0
rs145686673	0	0	1	0	0
rs145686726	0	0	0	0	1
rs145687083	0	0	0	1	0
rs145687095	0	0	0	1	0
rs145687129	0	1	0	0	0
rs145687721	1	0	0	0	0
rs145688179	0	0	0	1	0
rs145688346	0	1	0	0	0
rs145688551	0	0	0	1	0
rs145688755	0	0	0	1	0
rs145689284	0	0	0	1	0
rs145689483	0	0	1	0	0
rs145689606	0	1	0	0	0
rs145689859	0	0	1	0	0
rs145689888	0	0	0	1	0
rs145690024	0	0	0	1	0
rs145690219	1	0	0	0	0
rs145690320	0	0	0	1	0
rs145690748	0	0	0	1	0
rs145691081	0	0	0	1	0
rs145691577	0	0	0	1	0
rs145691609	0	0	0	0	1
rs145691702	0	0	0	1	0
rs145691796	0	1	0	0	0
rs145691886	0	0	0	1	0
rs145691904	0	0	0	1	0
rs145692541	0	1	0	0	0
rs145692708	0	0	0	1	0
rs145692731	0	0	1	0	0
rs145692883	1	0	0	0	0
rs145693144	0	0	0	1	0
rs145693970	0	0	0	1	0
rs145694074	0	0	0	1	0
rs145694078	1	0	0	0	0
rs145694150	0	0	0	1	0
rs145694463	0	0	0	1	0
rs145694856	0	0	0	1	0
rs145695450	0	0	0	1	0
rs145695635	0	0	0	0	1
rs145696260	0	0	0	1	0
rs145696360	0	0	0	1	0
rs145696441	0	0	0	1	0
rs145696688	0	0	0	1	0
rs145696707	0	0	0	1	0
rs145696866	0	0	0	1	0
rs145697281	0	0	0	1	0
rs145697320	0	0	1	0	0
rs145697392	0	0	0	1	0
rs145697462	0	0	1	0	0
rs145698044	0	0	0	1	0
rs145698307	0	0	1	0	0
rs145698915	1	0	0	0	0
rs145698977	1	0	0	0	0
rs145698982	1	0	0	0	0
rs145699358	0	0	0	1	0
rs145699680	0	0	0	1	0
rs145700981	0	0	0	1	0
rs145701226	0	1	0	0	0
rs145703018	0	0	0	1	0
rs145703152	0	0	1	0	0
rs145704009	0	0	1	0	0
rs145704021	1	0	0	0	0
rs145704024	0	0	0	1	0
rs145705295	0	0	0	1	0
rs145705411	0	0	0	1	0
rs145705684	0	0	0	1	0
rs145706234	0	0	0	1	0
rs145706692	0	0	0	1	0
rs145707497	0	1	0	0	0
rs145707640	0	0	0	1	0
rs145707884	0	0	0	1	0
rs145709013	0	0	0	1	0
rs145709202	0	0	0	1	0
rs145709274	1	0	0	0	0
rs145709293	0	0	0	1	0
rs145710112	0	1	0	0	0
rs145710210	0	1	0	0	0
rs145710393	0	0	0	1	0
rs145710538	0	0	0	1	0
rs145710553	0	0	0	0	1
rs145710951	0	0	0	1	0
rs145711484	0	0	0	1	0
rs145711680	0	0	0	1	0
rs145712520	0	0	0	0	1
rs145713108	0	0	0	1	0
rs145713317	0	0	0	1	0
rs145713560	0	0	0	1	0
rs145713961	0	0	0	1	0
rs145714012	1	0	0	0	0
rs145714139	0	0	0	1	0
rs145714518	0	0	0	1	0
rs145715066	0	0	0	1	0
rs145715322	0	0	0	1	0
rs145716176	0	0	0	1	0
rs145716248	0	0	0	1	0
rs145716985	0	0	0	1	0
rs145717593	0	0	0	1	0
rs145717932	0	0	1	0	0
rs145717947	0	0	0	1	0
rs145718018	1	0	0	0	0
rs145718502	0	0	0	1	0
rs145718900	0	0	0	1	0
rs145719110	0	1	0	0	0
rs145719299	0	0	0	0	1
rs145720057	0	0	0	0	1
rs145720632	0	0	0	0	1
rs145721169	0	0	0	1	0
rs145721416	1	0	0	0	0
rs145721969	1	0	0	0	0
rs145722056	0	0	0	1	0
rs145722251	0	0	0	0	1
rs145722452	0	0	0	1	0
rs145723326	0	0	0	1	0
rs145723474	1	0	0	0	0
rs145724365	0	0	0	1	0
rs145724677	0	0	0	1	0
rs145724947	0	0	1	0	0
rs145725356	0	0	0	1	0
rs145725579	0	0	0	1	0
rs145725690	0	0	0	1	0
rs145725746	0	0	1	0	0
rs145725851	0	0	0	1	0
rs145726460	0	0	0	1	0
rs145726614	1	0	0	0	0
rs145726641	0	0	0	1	0
rs145727525	0	0	0	1	0
rs145727548	0	0	0	1	0
rs145727609	0	0	0	1	0
rs145727868	0	0	1	0	0
rs145728227	0	0	0	1	0
rs145728498	0	0	0	1	0
rs145728719	0	0	0	1	0
rs145728856	0	0	0	1	0
rs145729121	0	0	0	1	0
rs145729706	0	0	1	0	0
rs145730332	1	0	0	0	0
rs145730535	0	0	0	1	0
rs145730544	0	0	0	1	0
rs145730550	0	1	0	0	0
rs145731312	0	0	0	1	0
rs145731428	0	0	0	1	0
rs145732029	0	0	0	1	0
rs145733206	0	0	0	1	0
rs145733864	0	0	0	1	0
rs145734283	0	0	0	1	0
rs145734633	0	0	0	1	0
rs145734644	0	0	0	0	1
rs145734723	0	0	0	1	0
rs145734958	0	1	0	0	0
rs145735196	0	0	0	1	0
rs145735204	0	0	0	1	0
rs145735729	0	0	1	0	0
rs145735737	0	0	0	1	0
rs145736549	0	0	1	0	0
rs145736952	0	0	0	1	0
rs145737181	0	0	1	0	0
rs145737555	0	0	0	1	0
rs145738011	0	0	0	1	0
rs145738076	0	0	0	1	0
rs145738133	0	0	0	1	0
rs145738342	0	0	0	1	0
rs145738496	0	0	0	1	0
rs145739538	0	0	0	1	0
rs145740062	0	0	0	1	0
rs145740484	0	0	0	0	1
rs145740917	0	1	0	0	0
rs145741179	0	0	0	1	0
rs145741574	0	0	0	1	0
rs145742025	0	0	0	1	0
rs145742030	0	0	0	0	1
rs145742668	0	0	0	1	0
rs145743077	0	0	0	1	0
rs145743175	0	0	0	1	0
rs145743432	0	0	0	1	0
rs145743532	0	0	0	1	0
rs145743671	0	0	0	1	0
rs145743724	0	0	0	1	0
rs145744046	0	0	0	1	0
rs145744188	0	0	0	1	0
rs145744312	0	1	0	0	0
rs145744855	0	0	0	1	0
rs145744867	1	0	0	0	0
rs145745531	1	0	0	0	0
rs145746434	0	0	0	1	0
rs145746441	0	0	0	1	0
rs145747095	0	0	0	1	0
rs145747348	0	0	0	1	0
rs145747349	0	0	0	1	0
rs145747711	0	0	0	1	0
rs145747713	0	0	0	1	0
rs145747812	0	0	0	1	0
rs145748353	0	0	0	1	0
rs145749063	0	1	0	0	0
rs145749211	0	0	0	1	0
rs145750093	0	0	0	1	0
rs145750210	0	1	0	0	0
rs145751794	0	0	0	1	0
rs145752004	0	0	0	1	0
rs145752133	1	0	0	0	0
rs145752257	0	0	0	1	0
rs145753619	0	0	0	1	0
rs145754057	0	0	0	1	0
rs145754553	0	0	0	1	0
rs145755236	0	0	0	1	0
rs145755938	0	0	0	1	0
rs145756278	0	0	1	0	0
rs145756437	0	0	0	1	0
rs145756649	0	1	0	0	0
rs145756789	0	0	0	1	0
rs145756878	0	0	0	1	0
rs145758199	0	0	0	1	0
rs145758535	0	0	0	1	0
rs145758608	1	0	0	0	0
rs145758716	0	0	0	1	0
rs145759401	0	0	0	1	0
rs145759548	0	1	0	0	0
rs145759662	0	0	0	1	0
rs145759870	0	1	0	0	0
rs145760229	0	0	0	1	0
rs145760514	1	0	0	0	0
rs145760669	0	0	1	0	0
rs145760683	0	0	0	1	0
rs145760854	0	0	1	0	0
rs145761348	0	0	1	0	0
rs145761373	0	0	0	1	0
rs145761600	0	0	0	1	0
rs145761959	0	0	0	1	0
rs145763878	0	0	0	1	0
rs145763958	0	0	0	1	0
rs145764639	0	1	0	0	0
rs145764761	0	0	0	1	0
rs145765185	0	0	0	1	0
rs145765232	0	0	1	0	0
rs145765554	0	0	0	0	1
rs145765683	0	0	0	1	0
rs145766087	0	0	0	1	0
rs145766586	0	0	0	1	0
rs145766705	0	0	0	1	0
rs145767620	0	0	0	1	0
rs145767874	0	0	0	1	0
rs145768026	0	0	0	1	0
rs145768040	0	0	0	1	0
rs145768127	0	0	0	1	0
rs145768198	0	0	0	1	0
rs145768388	0	1	0	0	0
rs145768584	0	0	0	1	0
rs145768833	1	0	0	0	0
rs145768994	0	0	0	1	0
rs145769681	0	0	0	1	0
rs145769735	0	0	0	1	0
rs145770388	0	0	0	1	0
rs145770794	0	0	0	0	1
rs145771403	0	0	0	1	0
rs145771754	0	0	1	0	0
rs145772409	0	0	1	0	0
rs145772747	0	0	0	1	0
rs145773458	0	0	0	1	0
rs145773662	0	0	0	1	0
rs145774675	0	0	1	0	0
rs145774724	0	0	0	1	0
rs145775214	0	0	0	1	0
rs145775334	0	0	0	1	0
rs145775360	0	0	0	1	0
rs145775516	0	0	0	1	0
rs145775683	0	0	0	1	0
rs145776091	0	0	0	1	0
rs145777886	0	1	0	0	0
rs145778506	0	1	0	0	0
rs145778683	0	0	1	0	0
rs145778765	0	0	0	1	0
rs145778864	1	0	0	0	0
rs145778941	1	0	0	0	0
rs145779409	0	0	0	1	0
rs145779580	0	0	0	1	0
rs145779866	0	0	0	1	0
rs145779906	0	0	0	1	0
rs145779984	0	1	0	0	0
rs145780022	0	0	1	0	0
rs145780125	0	0	0	1	0
rs145780810	0	0	0	1	0
rs145781017	0	0	0	0	1
rs145781693	0	0	0	1	0
rs145781730	0	0	0	1	0
rs145781995	0	0	0	1	0
rs145782154	0	0	0	1	0
rs145782388	0	0	0	1	0
rs145782972	0	0	0	1	0
rs145783108	0	0	0	1	0
rs145783244	0	1	0	0	0
rs145783577	0	1	0	0	0
rs145783679	0	0	1	0	0
rs145783775	0	0	0	1	0
rs145784331	0	0	0	1	0
rs145784626	0	0	1	0	0
rs145784745	0	0	0	1	0
rs145784856	0	0	0	1	0
rs145785049	0	0	0	1	0
rs145785246	0	0	0	1	0
rs145785325	0	0	0	1	0
rs145785570	0	0	0	1	0
rs145786025	0	0	0	1	0
rs145786277	0	0	0	1	0
rs145786525	0	0	0	1	0
rs145786774	0	0	0	1	0
rs145787127	0	0	0	1	0
rs145787599	0	1	0	0	0
rs145787771	0	0	0	1	0
rs145788031	0	0	0	1	0
rs145788531	0	0	0	1	0
rs145791252	0	0	0	1	0
rs145791763	0	1	0	0	0
rs145792417	0	0	1	0	0
rs145792476	0	0	0	1	0
rs145792775	0	0	0	1	0
rs145792809	0	0	0	1	0
rs145792811	0	0	0	1	0
rs145793541	0	0	0	1	0
rs145793648	0	0	0	1	0
rs145793740	0	1	0	0	0
rs145793937	1	0	0	0	0
rs145794436	0	0	0	1	0
rs145794518	0	0	0	1	0
rs145794704	0	0	0	1	0
rs145795086	0	0	0	1	0
rs145795210	0	0	0	1	0
rs145795379	0	1	0	0	0
rs145795506	0	0	0	1	0
rs145795554	0	1	0	0	0
rs145795708	0	0	1	0	0
rs145796502	0	0	0	1	0
rs145796989	0	0	0	1	0
rs145797134	0	0	0	1	0
rs145797276	0	0	0	1	0
rs145797368	0	0	0	1	0
rs145798118	0	0	0	1	0
rs145798457	0	0	0	1	0
rs145799010	0	0	0	1	0
rs145799151	0	0	0	1	0
rs145799890	1	0	0	0	0
rs145800310	0	0	1	0	0
rs145800671	0	0	0	1	0
rs145801103	0	0	0	1	0
rs145801276	0	1	0	0	0
rs145801339	0	0	0	1	0
rs145801384	1	0	0	0	0
rs145801614	0	0	0	1	0
rs145801681	0	0	0	1	0
rs145801887	0	0	1	0	0
rs145802064	0	0	0	1	0
rs145802221	0	0	0	1	0
rs145802829	0	0	0	1	0
rs145802923	1	0	0	0	0
rs145803229	0	0	0	1	0
rs145803349	0	0	0	1	0
rs145803414	0	0	0	1	0
rs145803744	0	0	0	1	0
rs145804295	0	0	0	1	0
rs145804315	0	0	0	1	0
rs145805005	0	0	0	1	0
rs145805067	0	0	0	1	0
rs145806052	0	0	0	1	0
rs145806485	0	0	0	1	0
rs145806835	0	0	0	1	0
rs145807589	0	0	1	0	0
rs145807949	0	0	0	1	0
rs145807957	0	0	0	1	0
rs145808170	0	0	0	1	0
rs145808651	0	0	0	1	0
rs145809015	0	0	0	1	0
rs145809040	0	0	0	1	0
rs145809585	0	0	1	0	0
rs145809932	0	0	0	1	0
rs145810135	0	0	0	1	0
rs145810618	0	0	0	1	0
rs145811518	0	0	0	1	0
rs145811849	0	0	0	1	0
rs145812164	0	0	1	0	0
rs145813070	0	0	0	1	0
rs145813134	0	0	0	1	0
rs145813207	0	1	0	0	0
rs145813612	0	0	0	1	0
rs145813896	1	0	0	0	0
rs145814456	0	0	0	1	0
rs145814941	0	0	0	1	0
rs145815206	0	0	0	1	0
rs145815934	0	0	0	0	1
rs145816277	0	0	0	1	0
rs145817703	0	0	0	1	0
rs145818193	0	0	0	1	0
rs145818763	1	0	0	0	0
rs145819129	0	1	0	0	0
rs145819512	0	0	0	1	0
rs145819704	0	0	0	0	1
rs145819879	0	0	0	1	0
rs145819892	0	0	0	1	0
rs145820066	0	0	0	1	0
rs145821207	0	0	1	0	0
rs145822117	1	0	0	0	0
rs145822740	0	0	1	0	0
rs145823166	0	0	1	0	0
rs145823543	0	0	0	1	0
rs145823568	0	0	0	1	0
rs145824095	0	0	0	1	0
rs145824320	0	0	0	1	0
rs145824533	0	0	0	1	0
rs145826364	0	0	0	1	0
rs145826755	0	0	0	1	0
rs145826847	0	0	0	0	1
rs145826916	0	0	0	1	0
rs145827072	0	0	0	1	0
rs145827375	0	0	0	1	0
rs145827473	0	0	0	1	0
rs145827512	0	0	0	1	0
rs145827565	0	0	0	1	0
rs145827719	0	0	0	1	0
rs145828762	0	0	0	1	0
rs145828920	1	0	0	0	0
rs145828948	0	0	0	1	0
rs145829019	0	0	0	1	0
rs145829299	0	0	0	1	0
rs145829317	0	1	0	0	0
rs145829582	0	0	0	1	0
rs145829899	0	0	0	1	0
rs145830421	0	0	0	1	0
rs145830713	0	0	0	1	0
rs145830825	0	0	0	1	0
rs145830845	0	0	0	1	0
rs145830974	0	0	0	1	0
rs145831064	0	0	0	1	0
rs145831219	0	0	0	1	0
rs145831281	0	0	0	1	0
rs145831300	0	0	0	1	0
rs145831441	0	0	0	1	0
rs145831536	0	0	0	1	0
rs145831674	0	0	1	0	0
rs145832305	0	0	0	1	0
rs145832534	0	0	0	1	0
rs145832889	1	0	0	0	0
rs145833487	0	0	0	1	0
rs145833958	0	1	0	0	0
rs145834186	0	0	0	1	0
rs145834785	0	0	0	1	0
rs145834886	0	0	1	0	0
rs145835024	0	0	0	1	0
rs145835293	0	0	0	1	0
rs145835421	0	0	0	1	0
rs145835423	0	0	0	0	1
rs145835615	0	0	0	1	0
rs145836007	1	0	0	0	0
rs145836537	0	1	0	0	0
rs145836687	0	0	0	1	0
rs145836977	0	0	1	0	0
rs145837005	0	0	1	0	0
rs145837647	0	0	0	1	0
rs145838214	0	0	0	1	0
rs145838829	0	1	0	0	0
rs145839431	0	1	0	0	0
rs145839471	0	0	0	1	0
rs145839709	0	0	0	1	0
rs145839834	0	0	0	1	0
rs145839982	0	0	0	1	0
rs145840578	0	0	0	1	0
rs145840715	0	0	0	1	0
rs145841565	0	0	0	1	0
rs145841582	0	0	0	1	0
rs145841772	1	0	0	0	0
rs145841871	0	0	0	1	0
rs145842007	0	0	0	1	0
rs145842433	0	0	0	1	0
rs145842893	0	0	0	1	0
rs145842990	0	0	0	1	0
rs145843488	0	0	0	1	0
rs145843516	0	0	0	1	0
rs145844614	1	0	0	0	0
rs145844663	0	0	0	1	0
rs145844772	0	0	0	1	0
rs145845455	0	1	0	0	0
rs145845632	1	0	0	0	0
rs145845678	0	0	1	0	0
rs145845846	0	0	1	0	0
rs145846214	0	0	0	1	0
rs145847050	0	0	0	1	0
rs145847051	0	0	0	1	0
rs145847717	0	0	1	0	0
rs145847868	0	0	0	1	0
rs145847900	1	0	0	0	0
rs145847977	0	0	0	1	0
rs145848626	0	0	0	1	0
rs145848983	0	0	0	1	0
rs145849326	0	0	0	1	0
rs145849404	0	0	0	1	0
rs145849522	0	0	0	1	0
rs145849596	0	0	0	1	0
rs145850164	0	0	0	1	0
rs145850242	0	0	0	1	0
rs145850522	0	0	0	1	0
rs145851097	0	1	0	0	0
rs145851120	0	0	0	1	0
rs145851561	1	0	0	0	0
rs145851731	1	0	0	0	0
rs145851990	0	0	0	1	0
rs145852064	0	0	1	0	0
rs145852774	0	0	0	0	1
rs145852943	0	0	0	1	0
rs145852960	0	0	1	0	0
rs145853689	0	0	0	1	0
rs145853717	0	0	0	1	0
rs145853847	0	0	0	1	0
rs145854084	1	0	0	0	0
rs145854124	0	1	0	0	0
rs145854495	0	0	0	1	0
rs145855220	0	0	0	1	0
rs145855392	0	0	0	1	0
rs145855862	0	0	0	1	0
rs145856089	0	0	0	1	0
rs145856709	0	0	0	1	0
rs145857830	0	0	0	1	0
rs145858197	0	0	0	1	0
rs145858454	0	0	0	1	0
rs145858480	0	0	0	1	0
rs145859226	0	0	0	1	0
rs145859353	0	0	0	1	0
rs145859370	0	0	0	1	0
rs145859757	0	0	0	1	0
rs145860197	0	0	0	1	0
rs145860290	0	0	0	0	1
rs145861017	0	0	0	1	0
rs145861253	1	0	0	0	0
rs145862359	0	1	0	0	0
rs145862383	0	0	0	1	0
rs145862793	1	0	0	0	0
rs145862887	0	0	0	1	0
rs145863332	0	0	0	1	0
rs145863561	0	1	0	0	0
rs145863666	0	0	0	1	0
rs145863672	0	0	0	1	0
rs145863718	0	0	1	0	0
rs145863987	0	0	0	1	0
rs145865145	0	0	0	1	0
rs145865733	0	1	0	0	0
rs145865813	0	0	0	1	0
rs145866097	0	0	0	1	0
rs145866106	1	0	0	0	0
rs145866244	0	1	0	0	0
rs145866599	0	0	1	0	0
rs145866822	0	0	0	1	0
rs145867073	0	0	1	0	0
rs145867749	0	0	1	0	0
rs145867835	0	0	0	1	0
rs145867901	0	0	0	1	0
rs145867960	0	0	0	1	0
rs145868115	0	0	0	1	0
rs145868208	0	0	0	1	0
rs145868650	0	1	0	0	0
rs145868762	0	0	0	1	0
rs145869197	0	0	0	1	0
rs145869657	0	0	0	1	0
rs145869735	0	0	1	0	0
rs145869796	0	0	0	1	0
rs145870000	0	0	0	1	0
rs145870131	0	0	0	1	0
rs145870231	0	1	0	0	0
rs145870243	1	0	0	0	0
rs145870517	0	0	0	1	0
rs145870543	0	0	0	1	0
rs145870786	0	0	0	0	1
rs145870837	0	1	0	0	0
rs145870899	0	0	0	1	0
rs145871751	0	0	0	1	0
rs145871828	0	0	0	1	0
rs145871849	0	0	0	1	0
rs145872009	0	0	0	1	0
rs145872051	0	0	0	1	0
rs145872292	0	1	0	0	0
rs145872338	0	0	0	0	1
rs145872752	1	0	0	0	0
rs145875157	0	0	1	0	0
rs145875195	0	0	1	0	0
rs145875518	0	0	0	1	0
rs145876331	1	0	0	0	0
rs145877046	0	0	0	1	0
rs145877153	0	0	0	1	0
rs145877573	0	0	0	1	0
rs145878164	0	1	0	0	0
rs145878654	0	0	1	0	0
rs145879016	0	0	0	1	0
rs145879122	0	0	0	1	0
rs145879351	0	0	0	1	0
rs145879809	0	0	0	1	0
rs145879997	0	0	0	1	0
rs145880229	0	0	0	1	0
rs145880260	0	0	0	1	0
rs145881252	0	0	0	1	0
rs145881521	0	0	0	1	0
rs145881560	0	0	0	1	0
rs145881749	1	0	0	0	0
rs145881793	0	0	0	1	0
rs145881796	0	0	0	1	0
rs145881960	0	0	0	1	0
rs145882376	0	0	0	1	0
rs145882462	0	0	0	1	0
rs145882608	1	0	0	0	0
rs145882904	0	0	1	0	0
rs145884158	1	0	0	0	0
rs145884644	0	1	0	0	0
rs145885061	0	0	0	1	0
rs145885180	0	0	0	1	0
rs145885358	0	1	0	0	0
rs145885369	0	0	0	1	0
rs145885419	0	0	0	1	0
rs145885431	0	0	0	1	0
rs145885479	0	0	0	1	0
rs145885585	0	0	0	1	0
rs145886190	1	0	0	0	0
rs145886857	0	0	0	1	0
rs145887255	0	0	0	1	0
rs145887612	0	0	0	1	0
rs145887848	0	0	0	1	0
rs145888666	0	0	0	1	0
rs145888982	0	0	0	1	0
rs145890478	1	0	0	0	0
rs145890829	0	0	0	1	0
rs145890865	0	0	0	1	0
rs145890980	0	0	0	1	0
rs145891183	0	0	0	1	0
rs145891315	0	0	1	0	0
rs145891349	0	0	0	1	0
rs145891752	0	0	0	1	0
rs145891787	0	0	0	1	0
rs145891982	0	1	0	0	0
rs145892345	0	0	1	0	0
rs145892978	0	0	0	1	0
rs145893278	0	0	0	1	0
rs145893507	0	0	0	1	0
rs145893715	0	0	1	0	0
rs145894100	0	0	0	1	0
rs145894276	0	0	0	1	0
rs145894814	0	0	0	1	0
rs145895031	0	1	0	0	0
rs145895047	0	0	0	1	0
rs145895303	0	0	0	1	0
rs145896232	0	0	0	1	0
rs145897004	1	0	0	0	0
rs145897104	1	0	0	0	0
rs145897630	0	0	0	1	0
rs145897786	0	0	0	1	0
rs145897979	0	0	0	1	0
rs145898014	0	0	1	0	0
rs145899952	0	0	0	1	0
rs145899994	0	0	0	1	0
rs145900102	0	0	0	1	0
rs145900236	0	0	0	1	0
rs145900269	0	0	0	1	0
rs145901475	0	1	0	0	0
rs145902046	0	0	0	1	0
rs145902159	0	1	0	0	0
rs145902324	0	0	0	1	0
rs145902348	0	0	0	1	0
rs145902989	1	0	0	0	0
rs145903485	0	0	0	1	0
rs145903789	0	0	0	1	0
rs145903945	0	0	0	1	0
rs145903997	0	0	0	1	0
rs145904260	0	0	0	1	0
rs145904572	0	1	0	0	0
rs145905265	0	0	0	1	0
rs145905318	0	0	0	1	0
rs145905404	0	0	1	0	0
rs145905695	0	0	0	1	0
rs145905819	0	1	0	0	0
rs145906046	0	0	0	1	0
rs145906098	0	0	0	1	0
rs145906161	0	0	0	1	0
rs145906260	0	0	0	1	0
rs145906391	0	1	0	0	0
rs145906625	0	1	0	0	0
rs145907248	0	0	0	1	0
rs145907656	0	0	0	1	0
rs145908530	0	0	0	1	0
rs145909370	0	0	0	1	0
rs145909430	0	0	0	1	0
rs145909890	0	0	0	1	0
rs145910333	0	0	0	1	0
rs145910351	0	0	0	0	1
rs145910578	0	0	0	1	0
rs145910812	0	1	0	0	0
rs145911090	0	1	0	0	0
rs145911478	0	0	0	1	0
rs145912365	0	0	0	1	0
rs145912657	0	0	0	1	0
rs145912961	0	0	0	1	0
rs145913496	0	0	0	0	1
rs145913740	0	0	0	0	1
rs145913742	0	0	0	1	0
rs145914709	0	0	0	1	0
rs145915042	0	0	0	1	0
rs145915415	0	0	0	1	0
rs145915430	0	1	0	0	0
rs145915438	0	0	0	1	0
rs145916224	0	0	0	1	0
rs145916226	1	0	0	0	0
rs145916482	0	1	0	0	0
rs145916488	0	0	1	0	0
rs145916862	0	0	1	0	0
rs145917289	1	0	0	0	0
rs145918626	0	1	0	0	0
rs145918651	1	0	0	0	0
rs145918741	0	0	0	1	0
rs145919154	0	0	1	0	0
rs145919520	0	0	0	1	0
rs145919833	0	0	0	0	1
rs145919913	0	0	0	1	0
rs145920093	0	0	0	1	0
rs145920246	0	0	0	1	0
rs145920378	0	0	0	1	0
rs145920717	0	0	0	1	0
rs145921079	1	0	0	0	0
rs145921535	0	0	0	1	0
rs145921931	0	0	0	1	0
rs145922598	0	0	0	1	0
rs145922701	0	0	1	0	0
rs145922759	1	0	0	0	0
rs145923670	0	0	0	1	0
rs145923847	1	0	0	0	0
rs145924510	0	0	1	0	0
rs145924668	0	1	0	0	0
rs145924900	0	0	0	1	0
rs145924927	0	0	0	1	0
rs145925213	0	0	0	1	0
rs145925275	1	0	0	0	0
rs145925405	0	0	0	1	0
rs145925444	0	0	0	1	0
rs145925768	0	0	1	0	0
rs145925940	0	0	0	1	0
rs145926582	0	0	0	1	0
rs145927753	0	0	0	1	0
rs145928026	0	1	0	0	0
rs145928372	0	0	0	1	0
rs145928591	0	0	1	0	0
rs145929110	0	0	1	0	0
rs145929206	0	0	1	0	0
rs145929427	0	0	0	1	0
rs145929659	0	1	0	0	0
rs145929664	0	0	0	1	0
rs145930240	0	0	0	0	1
rs145930280	0	0	0	1	0
rs145930495	0	0	1	0	0
rs145931032	0	1	0	0	0
rs145931190	0	0	0	1	0
rs145931233	0	0	0	1	0
rs145931267	0	1	0	0	0
rs145931358	0	0	0	1	0
rs145931398	0	0	0	1	0
rs145931965	0	0	0	1	0
rs145932197	0	1	0	0	0
rs145932315	1	0	0	0	0
rs145932983	0	0	0	1	0
rs145933052	0	0	0	1	0
rs145933125	0	1	0	0	0
rs145933881	0	1	0	0	0
rs145933891	0	0	0	1	0
rs145933994	0	0	1	0	0
rs145934568	0	0	0	1	0
rs145934893	0	1	0	0	0
rs145935018	0	0	0	1	0
rs145935430	0	0	0	1	0
rs145935840	0	0	0	1	0
rs145935886	0	0	0	1	0
rs145935998	0	0	1	0	0
rs145936110	0	1	0	0	0
rs145936180	0	0	0	1	0
rs145936188	0	0	0	1	0
rs145936653	0	0	0	1	0
rs145937426	0	0	0	1	0
rs145937449	0	0	0	1	0
rs145937935	0	0	0	1	0
rs145938580	0	0	0	1	0
rs145939242	0	0	0	1	0
rs145939252	0	0	0	1	0
rs145939483	0	0	0	1	0
rs145939761	0	0	0	1	0
rs145940031	0	0	0	1	0
rs145940344	0	1	0	0	0
rs145941177	0	0	0	0	1
rs145941550	0	0	0	1	0
rs145941718	0	0	0	1	0
rs145941722	0	0	0	0	1
rs145941801	0	0	0	1	0
rs145942231	0	0	0	1	0
rs145943066	0	0	0	1	0
rs145943094	0	0	0	1	0
rs145943316	0	0	0	1	0
rs145943327	0	0	0	1	0
rs145943655	0	0	1	0	0
rs145944195	0	0	0	1	0
rs145944210	1	0	0	0	0
rs145944361	0	0	0	1	0
rs145944399	0	0	1	0	0
rs145944507	0	0	0	1	0
rs145944518	0	0	0	1	0
rs145944842	0	0	0	1	0
rs145945401	0	0	0	1	0
rs145945911	0	0	0	1	0
rs145946005	0	0	0	1	0
rs145946643	0	0	0	1	0
rs145946671	0	0	0	1	0
rs145946953	0	0	0	1	0
rs145947162	1	0	0	0	0
rs145947247	0	0	0	1	0
rs145947702	0	0	0	1	0
rs145947720	0	0	1	0	0
rs145948178	0	0	0	1	0
rs145948220	0	0	0	1	0
rs145949768	0	0	0	1	0
rs145950013	0	0	0	1	0
rs145950175	1	0	0	0	0
rs145950611	0	0	0	1	0
rs145950771	0	0	0	1	0
rs145950913	0	0	1	0	0
rs145951074	0	0	0	1	0
rs145951894	0	0	0	1	0
rs145951979	0	1	0	0	0
rs145952040	0	0	0	1	0
rs145952199	0	0	0	1	0
rs145952499	0	0	0	1	0
rs145953177	0	0	0	1	0
rs145953341	0	0	0	0	1
rs145953582	0	0	0	1	0
rs145954119	0	0	0	1	0
rs145954491	0	0	0	1	0
rs145954764	0	0	1	0	0
rs145955230	1	0	0	0	0
rs145955363	0	0	0	1	0
rs145955536	0	0	0	1	0
rs145956277	0	0	0	1	0
rs145956460	0	0	0	1	0
rs145957597	0	0	0	1	0
rs145957768	0	0	0	1	0
rs145958108	0	0	0	1	0
rs145958414	0	0	0	1	0
rs145958865	0	0	0	1	0
rs145959428	0	0	0	1	0
rs145959744	0	0	0	1	0
rs145960069	0	0	1	0	0
rs145960290	0	0	0	1	0
rs145960548	0	0	0	1	0
rs145961366	1	0	0	0	0
rs145961684	0	0	0	1	0
rs145961809	0	0	0	1	0
rs145962141	0	0	0	1	0
rs145962195	0	0	0	1	0
rs145962412	0	0	0	1	0
rs145962637	0	0	0	1	0
rs145963250	0	0	1	0	0
rs145963779	0	0	1	0	0
rs145963889	0	0	0	1	0
rs145963916	1	0	0	0	0
rs145963974	0	0	0	1	0
rs145964523	0	0	0	1	0
rs145966245	0	0	0	1	0
rs145967132	0	0	0	1	0
rs145967847	0	0	0	1	0
rs145967908	0	0	0	1	0
rs145968810	0	0	0	1	0
rs145969058	0	0	0	1	0
rs145969213	0	0	0	1	0
rs145969813	0	0	0	1	0
rs145969970	0	0	0	1	0
rs145969980	0	0	0	1	0
rs145970397	0	0	0	0	1
rs145970453	0	0	0	1	0
rs145970593	0	0	0	1	0
rs145970608	0	1	0	0	0
rs145970780	0	0	0	1	0
rs145971268	0	1	0	0	0
rs145971597	1	0	0	0	0
rs145972830	0	0	0	1	0
rs145973025	0	0	0	1	0
rs145973213	0	0	0	1	0
rs145973817	0	0	0	1	0
rs145973920	0	0	0	1	0
rs145974161	0	1	0	0	0
rs145974625	0	0	0	1	0
rs145975406	0	1	0	0	0
rs145975877	0	0	1	0	0
rs145977057	0	0	0	1	0
rs145977498	0	1	0	0	0
rs145978349	0	0	0	1	0
rs145978376	0	0	0	1	0
rs145978915	0	0	0	1	0
rs145979090	0	0	0	1	0
rs145979731	0	0	1	0	0
rs145979895	0	0	0	1	0
rs145979943	0	0	0	1	0
rs145980002	0	0	0	1	0
rs145980291	0	0	0	1	0
rs145980631	0	0	0	1	0
rs145981104	0	0	0	1	0
rs145981355	0	0	0	1	0
rs145982050	0	0	1	0	0
rs145982531	0	0	0	1	0
rs145983140	0	0	0	1	0
rs145983205	0	0	0	1	0
rs145983611	0	0	0	1	0
rs145983895	0	0	0	1	0
rs145983923	0	0	1	0	0
rs145984667	0	0	0	1	0
rs145984669	0	0	0	1	0
rs145984807	0	1	0	0	0
rs145984817	1	0	0	0	0
rs145985494	0	0	0	1	0
rs145985734	1	0	0	0	0
rs145985752	0	0	0	1	0
rs145985919	0	0	0	1	0
rs145986261	0	0	1	0	0
rs145986276	0	0	0	1	0
rs145986288	0	1	0	0	0
rs145986295	0	0	0	1	0
rs145986501	0	0	0	1	0
rs145986856	1	0	0	0	0
rs145986928	0	1	0	0	0
rs145987428	0	0	0	1	0
rs145987757	0	0	1	0	0
rs145987788	0	0	0	1	0
rs145988394	1	0	0	0	0
rs145988860	0	0	0	1	0
rs145989094	0	0	0	1	0
rs145989179	0	0	0	1	0
rs145990486	0	0	0	1	0
rs145991615	0	0	0	1	0
rs145991693	0	0	0	1	0
rs145991786	0	0	0	1	0
rs145992171	0	0	0	1	0
rs145992408	0	1	0	0	0
rs145993284	0	0	0	1	0
rs145993515	0	0	0	1	0
rs145993849	0	0	1	0	0
rs145994101	0	0	1	0	0
rs145994123	0	1	0	0	0
rs145994685	0	1	0	0	0
rs145995055	0	0	0	1	0
rs145995260	0	0	0	1	0
rs145995635	0	0	0	0	1
rs145996109	0	0	0	1	0
rs145997871	0	0	1	0	0
rs145997880	0	0	0	0	1
rs145998227	0	0	0	1	0
rs145998666	0	0	0	1	0
rs145999421	0	0	0	1	0
rs145999793	0	0	0	1	0
rs145999887	0	0	0	1	0
rs146000178	0	0	0	1	0
rs146000188	1	0	0	0	0
rs146000329	0	0	0	0	1
rs146000391	0	0	0	1	0
rs146000728	0	0	0	1	0
rs146000953	0	0	0	1	0
rs146001065	0	0	0	1	0
rs146001106	0	1	0	0	0
rs146001441	1	0	0	0	0
rs146001582	0	0	0	1	0
rs146001838	0	0	0	1	0
rs146002600	0	0	0	1	0
rs146003208	0	0	0	1	0
rs146003635	0	0	0	1	0
rs146004414	0	0	0	1	0
rs146004619	0	0	0	1	0
rs146005222	0	0	0	0	1
rs146005304	0	1	0	0	0
rs146005322	0	0	0	1	0
rs146005921	0	0	0	1	0
rs146006187	0	0	0	1	0
rs146006337	0	0	0	1	0
rs146007314	0	0	0	0	1
rs146007322	0	0	0	1	0
rs146007813	0	0	0	1	0
rs146008025	0	1	0	0	0
rs146008269	0	0	0	1	0
rs146009111	0	1	0	0	0
rs146009346	0	1	0	0	0
rs146009856	0	0	0	1	0
rs146009864	0	0	0	1	0
rs146010364	0	0	0	1	0
rs146010683	0	0	0	0	1
rs146011595	0	0	0	1	0
rs146012035	0	0	0	1	0
rs146012609	0	0	1	0	0
rs146012665	0	0	0	1	0
rs146012834	0	0	0	1	0
rs146013034	0	0	0	1	0
rs146013366	1	0	0	0	0
rs146013383	0	0	0	1	0
rs146013515	0	0	0	1	0
rs146013644	0	0	0	1	0
rs146014646	0	1	0	0	0
rs146014681	0	0	0	1	0
rs146015181	0	0	1	0	0
rs146015381	0	0	0	1	0
rs146015666	1	0	0	0	0
rs146016307	0	0	0	1	0
rs146016524	0	0	0	1	0
rs146018563	0	0	0	1	0
rs146018688	0	0	1	0	0
rs146018899	0	0	0	1	0
rs146019644	0	0	0	1	0
rs146019777	0	0	0	1	0
rs146020018	0	0	0	1	0
rs146020226	0	0	0	1	0
rs146020245	0	0	0	1	0
rs146020484	0	0	0	1	0
rs146021353	0	0	0	1	0
rs146022047	0	0	1	0	0
rs146022127	0	0	0	1	0
rs146022132	0	0	0	1	0
rs146022590	0	0	0	1	0
rs146022607	0	0	0	1	0
rs146023063	1	0	0	0	0
rs146023448	0	0	0	1	0
rs146023947	0	0	0	0	1
rs146024041	0	1	0	0	0
rs146024865	1	0	0	0	0
rs146024901	0	0	0	1	0
rs146024924	0	0	1	0	0
rs146025294	0	0	0	1	0
rs146025318	0	0	0	1	0
rs146026573	0	0	0	0	1
rs146027538	0	0	1	0	0
rs146027545	0	0	0	1	0
rs146027732	0	0	0	1	0
rs146028317	1	0	0	0	0
rs146028456	0	0	0	1	0
rs146028626	0	0	0	1	0
rs146029197	0	0	0	1	0
rs146029831	0	0	0	1	0
rs146030195	0	0	1	0	0
rs146030261	0	0	0	1	0
rs146030652	0	0	0	1	0
rs146030712	0	0	0	1	0
rs146031372	0	1	0	0	0
rs146031742	0	0	0	1	0
rs146031818	0	0	0	1	0
rs146031958	0	0	0	1	0
rs146031973	0	0	0	1	0
rs146033055	1	0	0	0	0
rs146033319	0	0	0	1	0
rs146033357	0	1	0	0	0
rs146033453	0	0	0	1	0
rs146033604	0	0	0	1	0
rs146036154	0	0	0	1	0
rs146036526	0	0	0	1	0
rs146036622	0	0	0	1	0
rs146036710	0	0	0	1	0
rs146036814	0	0	0	1	0
rs146038123	0	0	0	1	0
rs146039258	0	0	0	1	0
rs146039301	0	0	0	1	0
rs146039304	0	0	0	1	0
rs146039342	0	0	1	0	0
rs146039700	0	1	0	0	0
rs146040447	0	0	0	1	0
rs146041277	1	0	0	0	0
rs146041558	0	0	0	1	0
rs146042117	0	1	0	0	0
rs146042380	0	0	0	1	0
rs146042668	0	0	0	1	0
rs146042716	0	1	0	0	0
rs146043113	0	0	0	1	0
rs146043117	0	0	0	1	0
rs146043377	0	0	0	1	0
rs146043640	0	0	0	1	0
rs146044131	0	0	0	1	0
rs146044166	0	0	0	1	0
rs146044766	0	0	1	0	0
rs146046651	0	0	0	1	0
rs146046776	1	0	0	0	0
rs146046804	0	0	0	1	0
rs146047341	0	0	0	1	0
rs146047620	0	0	0	1	0
rs146048056	0	1	0	0	0
rs146048172	0	0	0	1	0
rs146048597	0	0	0	1	0
rs146049545	0	0	1	0	0
rs146049740	0	0	0	1	0
rs146050112	0	1	0	0	0
rs146051659	0	0	0	1	0
rs146051907	0	0	0	1	0
rs146052257	0	0	0	1	0
rs146052418	0	0	0	1	0
rs146052929	0	0	0	1	0
rs146052964	0	0	0	1	0
rs146053576	0	0	0	1	0
rs146053579	0	0	0	1	0
rs146053832	0	0	0	1	0
rs146054511	0	0	0	1	0
rs146054852	0	0	0	1	0
rs146055275	0	0	0	1	0
rs146056069	0	0	0	1	0
rs146056230	0	0	0	1	0
rs146056261	0	0	0	1	0
rs146057875	0	0	0	1	0
rs146057894	0	0	0	0	1
rs146058263	1	0	0	0	0
rs146058268	0	0	0	1	0
rs146058483	0	1	0	0	0
rs146058526	0	0	0	0	1
rs146058917	0	0	0	1	0
rs146060095	1	0	0	0	0
rs146060312	1	0	0	0	0
rs146060461	0	0	0	1	0
rs146061106	0	0	0	1	0
rs146061186	0	0	0	1	0
rs146062280	0	0	0	1	0
rs146063554	1	0	0	0	0
rs146063714	0	0	0	1	0
rs146063771	0	0	0	1	0
rs146064177	0	0	0	1	0
rs146064191	0	0	0	1	0
rs146064396	1	0	0	0	0
rs146064539	0	0	1	0	0
rs146064596	0	0	0	1	0
rs146064643	0	0	0	1	0
rs146065387	0	0	0	1	0
rs146065434	0	0	0	1	0
rs146065586	0	0	0	1	0
rs146065686	1	0	0	0	0
rs146065851	0	0	0	1	0
rs146066236	0	0	0	1	0
rs146066459	0	0	0	1	0
rs146066864	0	0	0	1	0
rs146067009	0	0	0	1	0
rs146067062	0	0	0	1	0
rs146067085	0	0	0	1	0
rs146067199	0	0	0	1	0
rs146067279	1	0	0	0	0
rs146067597	1	0	0	0	0
rs146067619	0	0	0	0	1
rs146067672	0	0	0	1	0
rs146067717	0	0	1	0	0
rs146068137	0	0	0	1	0
rs146068779	0	0	0	1	0
rs146068787	0	0	0	1	0
rs146068858	0	0	0	1	0
rs146069723	0	0	0	1	0
rs146070493	0	1	0	0	0
rs146070686	0	1	0	0	0
rs146070700	0	0	0	1	0
rs146070875	0	0	1	0	0
rs146071030	0	0	0	1	0
rs146071128	0	0	0	1	0
rs146071169	0	0	0	1	0
rs146071223	0	0	0	1	0
rs146071404	0	0	0	1	0
rs146072001	0	0	0	1	0
rs146073109	1	0	0	0	0
rs146073507	0	1	0	0	0
rs146073628	0	0	0	1	0
rs146073841	1	0	0	0	0
rs146074078	0	0	0	1	0
rs146074606	0	0	0	0	1
rs146074652	0	0	0	1	0
rs146074812	1	0	0	0	0
rs146074881	0	0	0	1	0
rs146074923	0	0	0	1	0
rs146075396	0	0	1	0	0
rs146075484	0	0	0	1	0
rs146075792	0	0	0	1	0
rs146075872	1	0	0	0	0
rs146077665	0	0	1	0	0
rs146077850	0	0	0	1	0
rs146077905	0	0	0	1	0
rs146078432	0	0	0	1	0
rs146078691	0	1	0	0	0
rs146078933	0	0	0	1	0
rs146079257	0	0	1	0	0
rs146079420	0	0	0	1	0
rs146079466	0	1	0	0	0
rs146079641	1	0	0	0	0
rs146080319	0	0	1	0	0
rs146080548	0	1	0	0	0
rs146080764	0	0	0	1	0
rs146080812	0	1	0	0	0
rs146081049	1	0	0	0	0
rs146081170	0	0	0	1	0
rs146081219	0	0	0	1	0
rs146081607	0	0	1	0	0
rs146082281	1	0	0	0	0
rs146082586	0	0	0	1	0
rs146082654	0	0	0	1	0
rs146082845	0	0	0	1	0
rs146082916	0	0	0	1	0
rs146082981	0	0	0	1	0
rs146083008	0	0	0	1	0
rs146083186	1	0	0	0	0
rs146083342	0	0	0	1	0
rs146083483	0	0	0	0	1
rs146083572	0	1	0	0	0
rs146083866	1	0	0	0	0
rs146084327	0	0	0	1	0
rs146084700	0	0	0	1	0
rs146084957	0	0	0	1	0
rs146085824	0	0	1	0	0
rs146086183	0	0	0	1	0
rs146086501	0	0	0	1	0
rs146086623	0	0	0	1	0
rs146086955	0	0	0	1	0
rs146087185	0	0	0	1	0
rs146087836	0	0	1	0	0
rs146088301	0	0	0	1	0
rs146088373	0	0	0	1	0
rs146088663	0	0	0	1	0
rs146089470	0	0	0	0	1
rs146089550	0	0	0	1	0
rs146089616	0	0	1	0	0
rs146089676	0	0	0	1	0
rs146089850	0	0	0	1	0
rs146090760	0	0	0	1	0
rs146091054	0	0	0	1	0
rs146091262	0	0	0	1	0
rs146091563	0	1	0	0	0
rs146091639	0	0	0	1	0
rs146092449	0	0	0	1	0
rs146092601	0	0	0	1	0
rs146092629	1	0	0	0	0
rs146093268	0	0	0	1	0
rs146093390	1	0	0	0	0
rs146093654	0	0	0	1	0
rs146093742	0	0	0	1	0
rs146093926	0	0	0	1	0
rs146095456	0	0	0	1	0
rs146095482	0	0	0	1	0
rs146095504	0	0	0	1	0
rs146095933	0	0	0	0	1
rs146098546	0	0	0	1	0
rs146098718	0	0	0	1	0
rs146099041	0	1	0	0	0
rs146099115	1	0	0	0	0
rs146099420	0	0	0	1	0
rs146099726	0	0	0	1	0
rs146099848	0	0	0	1	0
rs146099856	0	0	1	0	0
rs146100027	0	0	0	1	0
rs146100390	0	0	0	1	0
rs146100393	0	0	0	1	0
rs146100751	0	1	0	0	0
rs146101544	0	1	0	0	0
rs146101906	0	0	0	1	0
rs146102159	0	0	0	1	0
rs146102444	0	0	0	1	0
rs146103162	0	0	0	1	0
rs146103342	0	0	0	1	0
rs146103625	0	0	0	1	0
rs146104002	0	1	0	0	0
rs146104269	0	0	0	1	0
rs146104735	0	0	0	1	0
rs146105892	0	0	0	1	0
rs146106147	0	0	0	1	0
rs146106618	0	1	0	0	0
rs146106947	0	0	1	0	0
rs146106952	0	0	0	1	0
rs146106965	0	1	0	0	0
rs146107081	0	0	0	1	0
rs146107152	0	0	0	1	0
rs146107725	0	0	1	0	0
rs146107771	0	0	0	1	0
rs146107965	1	0	0	0	0
rs146108377	0	0	0	1	0
rs146108586	0	0	0	1	0
rs146108976	0	0	1	0	0
rs146109238	0	0	0	1	0
rs146109375	0	0	0	1	0
rs146109522	0	0	1	0	0
rs146109618	0	0	0	1	0
rs146110003	1	0	0	0	0
rs146110102	0	0	1	0	0
rs146110652	0	0	0	1	0
rs146111503	0	0	0	1	0
rs146112708	0	0	0	1	0
rs146113001	0	0	0	1	0
rs146113798	0	1	0	0	0
rs146114009	0	0	0	1	0
rs146114260	0	0	0	1	0
rs146114452	0	0	0	1	0
rs146114674	1	0	0	0	0
rs146114956	0	0	0	1	0
rs146115067	0	0	1	0	0
rs146115425	0	0	0	1	0
rs146115575	0	1	0	0	0
rs146116824	0	0	0	1	0
rs146117107	0	0	0	1	0
rs146118130	0	0	1	0	0
rs146118415	0	0	0	0	1
rs146118727	0	0	0	1	0
rs146118846	0	0	0	1	0
rs146119167	0	0	0	1	0
rs146120322	0	0	1	0	0
rs146121474	0	0	0	1	0
rs146121495	0	0	0	0	1
rs146121533	0	1	0	0	0
rs146121759	1	0	0	0	0
rs146122039	0	0	0	0	1
rs146122132	0	0	0	1	0
rs146122403	1	0	0	0	0
rs146122702	0	0	0	1	0
rs146122915	0	0	0	1	0
rs146123082	0	0	0	1	0
rs146123753	0	0	0	1	0
rs146123830	0	0	0	1	0
rs146124642	0	0	0	1	0
rs146125185	0	0	0	1	0
rs146125356	0	0	1	0	0
rs146125779	0	0	0	1	0
rs146126009	0	0	0	1	0
rs146126465	0	0	0	1	0
rs146126886	0	0	0	1	0
rs146126888	0	0	0	1	0
rs146126889	0	0	0	1	0
rs146126907	0	0	0	1	0
rs146127023	0	0	0	1	0
rs146127024	0	0	0	1	0
rs146128075	0	0	0	1	0
rs146128140	0	0	0	1	0
rs146129194	0	0	0	1	0
rs146129681	0	0	0	1	0
rs146129732	0	0	0	1	0
rs146130492	0	0	0	1	0
rs146130939	0	0	0	1	0
rs146131528	0	0	0	0	1
rs146131701	1	0	0	0	0
rs146132896	0	0	0	1	0
rs146133014	0	0	0	1	0
rs146133043	0	0	0	1	0
rs146133629	0	0	0	1	0
rs146133811	1	0	0	0	0
rs146134222	0	1	0	0	0
rs146134348	0	0	0	1	0
rs146134764	0	0	0	1	0
rs146134807	0	0	0	1	0
rs146134854	0	0	0	1	0
rs146134892	0	0	0	1	0
rs146135137	0	0	0	1	0
rs146135156	0	0	0	1	0
rs146135400	0	0	0	1	0
rs146137095	0	0	0	1	0
rs146137316	0	0	1	0	0
rs146137394	0	0	0	1	0
rs146137743	1	0	0	0	0
rs146137821	0	0	0	1	0
rs146137964	0	0	0	1	0
rs146138340	0	0	0	1	0
rs146138629	0	0	0	0	1
rs146139053	0	0	0	1	0
rs146139633	0	0	0	1	0
rs146139822	0	0	0	1	0
rs146140161	0	0	0	1	0
rs146140305	0	0	0	1	0
rs146140332	1	0	0	0	0
rs146140466	0	0	0	1	0
rs146141044	0	0	0	1	0
rs146141073	0	0	0	1	0
rs146141123	0	0	0	1	0
rs146141165	0	1	0	0	0
rs146141615	0	0	0	1	0
rs146141982	0	0	0	1	0
rs146142058	0	0	0	1	0
rs146142084	0	0	0	0	1
rs146143067	0	0	0	1	0
rs146143269	0	0	0	1	0
rs146143321	0	0	0	1	0
rs146143336	1	0	0	0	0
rs146143398	0	1	0	0	0
rs146143666	0	0	0	1	0
rs146143774	0	0	0	1	0
rs146144501	0	0	0	1	0
rs146144581	0	0	0	1	0
rs146144817	0	0	0	1	0
rs146145158	0	0	0	0	1
rs146145751	0	0	1	0	0
rs146146140	0	0	1	0	0
rs146146358	0	0	0	1	0
rs146146459	1	0	0	0	0
rs146146463	0	0	0	1	0
rs146146524	0	1	0	0	0
rs146146633	0	0	0	1	0
rs146147159	1	0	0	0	0
rs146147244	0	0	0	1	0
rs146147264	0	0	0	1	0
rs146147502	0	0	0	1	0
rs146147703	0	0	0	1	0
rs146147850	0	0	0	1	0
rs146148122	0	0	0	1	0
rs146148262	0	1	0	0	0
rs146148370	0	0	1	0	0
rs146149523	0	0	1	0	0
rs146150749	0	0	0	1	0
rs146151189	0	0	0	1	0
rs146151411	0	0	0	1	0
rs146152000	0	0	0	1	0
rs146153280	0	0	1	0	0
rs146153309	0	0	0	1	0
rs146153830	0	0	0	1	0
rs146154241	0	0	0	1	0
rs146155791	0	0	0	1	0
rs146155822	0	0	0	1	0
rs146156159	0	1	0	0	0
rs146156558	1	0	0	0	0
rs146156714	0	0	0	1	0
rs146156790	0	0	0	1	0
rs146156848	0	0	0	1	0
rs146156852	0	0	0	1	0
rs146156997	0	0	0	1	0
rs146157030	0	0	0	1	0
rs146157274	0	0	0	1	0
rs146157842	0	0	1	0	0
rs146158647	0	0	0	1	0
rs146159511	0	0	0	1	0
rs146159603	0	0	0	1	0
rs146159956	0	0	1	0	0
rs146160047	0	0	0	1	0
rs146160116	0	0	0	1	0
rs146160211	0	0	0	1	0
rs146160650	1	0	0	0	0
rs146160758	0	0	0	1	0
rs146161054	0	0	0	1	0
rs146161644	0	0	1	0	0
rs146162160	0	0	0	1	0
rs146162311	0	0	0	1	0
rs146162327	0	0	0	1	0
rs146162441	0	0	0	1	0
rs146162582	0	1	0	0	0
rs146163159	0	0	0	1	0
rs146163187	0	0	0	1	0
rs146164140	0	0	0	1	0
rs146164196	0	0	0	1	0
rs146164245	0	1	0	0	0
rs146164347	0	1	0	0	0
rs146166144	0	0	0	1	0
rs146166291	0	0	0	1	0
rs146166303	0	0	0	1	0
rs146166960	0	0	0	1	0
rs146166976	0	0	0	1	0
rs146167038	0	0	0	1	0
rs146168120	0	0	1	0	0
rs146168337	0	0	0	0	1
rs146168804	1	0	0	0	0
rs146168995	0	0	0	1	0
rs146169108	0	1	0	0	0
rs146169203	0	0	0	1	0
rs146169588	0	0	1	0	0
rs146169893	0	0	0	1	0
rs146169954	0	0	0	1	0
rs146170036	0	0	0	1	0
rs146170551	0	1	0	0	0
rs146170601	0	0	0	1	0
rs146171379	0	0	0	1	0
rs146172142	0	0	0	1	0
rs146172361	0	0	0	1	0
rs146173208	0	0	1	0	0
rs146173512	0	1	0	0	0
rs146173536	0	0	0	1	0
rs146173935	0	1	0	0	0
rs146173943	0	0	0	1	0
rs146174538	0	0	0	1	0
rs146174565	0	0	0	1	0
rs146174820	0	0	0	0	1
rs146174883	0	1	0	0	0
rs146174916	0	0	1	0	0
rs146175138	0	1	0	0	0
rs146175248	0	0	0	1	0
rs146175712	0	0	0	1	0
rs146175763	0	0	0	1	0
rs146175816	1	0	0	0	0
rs146176405	0	0	0	1	0
rs146176481	0	0	1	0	0
rs146176867	0	0	0	1	0
rs146176969	0	0	0	1	0
rs146177066	0	0	0	1	0
rs146177176	0	0	0	1	0
rs146178048	1	0	0	0	0
rs146178078	0	0	0	1	0
rs146178509	0	0	0	1	0
rs146178560	0	1	0	0	0
rs146178816	0	1	0	0	0
rs146178994	0	0	0	1	0
rs146179162	0	0	0	1	0
rs146179376	0	0	0	1	0
rs146180040	0	0	0	1	0
rs146180410	0	1	0	0	0
rs146180476	0	0	0	1	0
rs146180490	0	0	0	1	0
rs146181211	0	0	0	0	1
rs146181540	0	0	0	1	0
rs146181623	0	0	0	1	0
rs146181668	0	0	0	1	0
rs146182104	0	0	0	1	0
rs146182332	0	0	0	1	0
rs146183010	0	0	0	1	0
rs146183035	0	0	0	0	1
rs146183088	0	0	1	0	0
rs146183389	1	0	0	0	0
rs146183413	0	0	1	0	0
rs146183725	0	0	0	1	0
rs146184827	0	0	0	1	0
rs146185034	0	0	0	1	0
rs146185395	0	1	0	0	0
rs146185765	0	0	0	1	0
rs146186070	0	0	0	1	0
rs146186083	0	1	0	0	0
rs146186140	0	0	0	1	0
rs146186265	0	0	0	1	0
rs146186318	0	0	0	1	0
rs146186532	0	0	0	1	0
rs146186947	0	0	0	1	0
rs146187191	0	0	0	1	0
rs146187259	0	0	0	1	0
rs146187481	0	0	0	1	0
rs146187946	0	0	0	1	0
rs146188256	0	0	0	0	1
rs146188674	0	0	0	1	0
rs146189777	1	0	0	0	0
rs146190236	0	0	0	1	0
rs146190421	0	0	0	1	0
rs146190588	0	0	0	1	0
rs146191034	0	0	0	1	0
rs146191284	0	0	1	0	0
rs146192091	0	0	0	1	0
rs146192232	0	0	1	0	0
rs146192528	0	0	0	1	0
rs146192827	0	0	0	1	0
rs146193045	0	0	0	1	0
rs146193509	0	0	0	1	0
rs146194460	0	0	1	0	0
rs146194487	0	0	1	0	0
rs146195180	0	1	0	0	0
rs146195331	0	0	1	0	0
rs146196251	0	0	1	0	0
rs146197095	0	0	0	1	0
rs146197750	0	0	0	1	0
rs146197753	0	0	0	1	0
rs146197932	0	0	0	1	0
rs146198305	0	0	0	1	0
rs146198458	0	1	0	0	0
rs146198586	0	0	0	1	0
rs146198690	0	1	0	0	0
rs146199024	0	0	0	1	0
rs146199509	0	1	0	0	0
rs146200412	0	0	0	1	0
rs146200818	0	0	0	1	0
rs146201151	0	0	0	1	0
rs146201303	0	0	0	1	0
rs146202479	0	0	1	0	0
rs146202588	0	0	0	1	0
rs146202631	0	0	0	1	0
rs146203122	0	0	0	1	0
rs146203264	0	0	0	1	0
rs146203354	0	0	0	1	0
rs146203608	0	0	0	1	0
rs146203984	0	0	0	1	0
rs146204630	0	1	0	0	0
rs146204680	0	0	0	1	0
rs146204887	0	0	0	1	0
rs146205279	0	0	0	1	0
rs146205295	0	0	0	1	0
rs146205724	0	0	0	1	0
rs146205725	0	0	0	1	0
rs146205736	0	1	0	0	0
rs146206474	1	0	0	0	0
rs146206666	0	0	0	1	0
rs146206869	0	1	0	0	0
rs146207286	0	0	0	1	0
rs146207638	0	0	0	1	0
rs146207956	0	0	0	1	0
rs146208089	0	0	0	1	0
rs146208202	0	0	0	1	0
rs146208383	0	0	1	0	0
rs146208445	0	0	0	1	0
rs146209087	1	0	0	0	0
rs146209577	0	0	0	1	0
rs146209579	0	0	0	0	1
rs146210707	0	0	0	1	0
rs146211782	0	0	0	1	0
rs146212184	1	0	0	0	0
rs146212205	0	0	0	1	0
rs146213029	0	0	0	1	0
rs146213168	0	0	0	1	0
rs146213217	0	0	1	0	0
rs146213509	0	0	0	1	0
rs146213822	0	0	0	1	0
rs146213908	0	1	0	0	0
rs146214563	0	0	0	1	0
rs146214725	0	0	1	0	0
rs146214747	0	1	0	0	0
rs146215444	0	0	0	1	0
rs146215655	0	0	0	1	0
rs146215744	0	0	0	1	0
rs146216210	0	0	0	1	0
rs146217635	0	0	1	0	0
rs146217639	0	0	0	0	1
rs146217690	1	0	0	0	0
rs146218014	0	0	0	1	0
rs146218563	0	1	0	0	0
rs146218800	0	1	0	0	0
rs146218979	1	0	0	0	0
rs146219052	0	1	0	0	0
rs146219227	0	0	0	1	0
rs146219591	0	0	0	1	0
rs146220549	0	0	0	1	0
rs146220726	0	0	0	1	0
rs146221677	0	0	0	1	0
rs146223004	0	0	1	0	0
rs146223021	0	0	0	1	0
rs146224168	1	0	0	0	0
rs146224210	1	0	0	0	0
rs146224306	0	0	0	1	0
rs146224350	1	0	0	0	0
rs146224497	0	0	0	1	0
rs146224773	0	0	0	1	0
rs146224898	0	0	0	1	0
rs146225029	0	0	0	1	0
rs146225270	0	0	0	1	0
rs146225679	0	0	0	1	0
rs146225733	0	0	0	1	0
rs146226036	0	1	0	0	0
rs146226473	0	0	0	1	0
rs146226667	0	0	0	1	0
rs146226790	0	0	0	1	0
rs146226795	0	0	0	1	0
rs146226866	0	0	0	1	0
rs146227265	0	0	0	1	0
rs146228107	0	0	0	1	0
rs146228171	0	0	0	1	0
rs146229052	0	0	0	1	0
rs146229517	0	0	0	1	0
rs146229619	0	0	0	1	0
rs146229879	0	0	0	1	0
rs146229939	0	0	1	0	0
rs146229945	0	0	0	1	0
rs146230278	0	0	0	1	0
rs146230755	0	0	0	1	0
rs146230811	0	0	0	1	0
rs146230960	0	1	0	0	0
rs146231430	0	0	0	1	0
rs146231532	0	0	0	1	0
rs146233098	0	0	0	1	0
rs146233139	0	0	0	1	0
rs146233152	0	0	0	1	0
rs146233626	0	0	0	1	0
rs146233724	0	0	0	1	0
rs146234134	1	0	0	0	0
rs146234281	0	0	0	1	0
rs146234306	0	0	1	0	0
rs146234628	0	1	0	0	0
rs146234881	0	0	0	1	0
rs146235187	0	0	0	1	0
rs146235347	1	0	0	0	0
rs146236064	0	0	0	1	0
rs146236742	0	0	0	0	1
rs146236785	0	0	0	1	0
rs146236860	0	0	0	1	0
rs146237602	0	0	0	1	0
rs146237606	0	1	0	0	0
rs146237999	0	0	0	1	0
rs146238147	0	0	0	1	0
rs146238503	0	0	0	1	0
rs146239296	0	0	1	0	0
rs146239904	0	0	0	1	0
rs146240130	0	0	0	1	0
rs146240286	0	0	0	1	0
rs146240326	0	0	0	1	0
rs146240770	0	0	0	1	0
rs146240813	0	0	0	1	0
rs146241328	0	1	0	0	0
rs146242594	0	0	0	1	0
rs146242833	0	0	0	1	0
rs146243286	1	0	0	0	0
rs146244140	0	0	0	1	0
rs146244846	0	0	0	1	0
rs146245023	0	1	0	0	0
rs146245126	0	0	0	1	0
rs146245298	0	0	0	1	0
rs146245767	0	1	0	0	0
rs146246194	0	1	0	0	0
rs146246227	0	0	0	1	0
rs146246605	0	0	0	1	0
rs146246611	0	0	0	1	0
rs146246944	0	0	1	0	0
rs146247497	0	0	0	1	0
rs146248020	0	0	0	1	0
rs146248390	0	0	0	1	0
rs146248597	0	0	0	1	0
rs146248756	0	0	0	0	1
rs146248953	0	0	0	1	0
rs146249310	0	0	0	1	0
rs146250693	0	0	0	1	0
rs146250697	0	0	0	1	0
rs146250728	0	0	0	1	0
rs146250777	0	0	0	1	0
rs146250817	0	0	0	1	0
rs146251285	0	0	1	0	0
rs146251317	0	0	1	0	0
rs146251327	0	0	0	1	0
rs146251438	0	0	0	1	0
rs146251630	0	0	0	1	0
rs146251894	0	1	0	0	0
rs146252263	1	0	0	0	0
rs146252813	0	0	0	1	0
rs146253098	0	0	0	1	0
rs146253298	0	0	0	1	0
rs146253401	0	1	0	0	0
rs146253736	0	1	0	0	0
rs146253936	0	1	0	0	0
rs146253990	0	0	1	0	0
rs146254088	1	0	0	0	0
rs146254363	0	0	0	1	0
rs146254386	0	0	0	1	0
rs146254543	0	0	1	0	0
rs146255602	0	0	0	1	0
rs146256189	0	0	0	1	0
rs146256248	0	0	0	1	0
rs146256516	0	0	0	1	0
rs146256576	0	0	0	1	0
rs146256659	0	0	0	1	0
rs146256765	0	1	0	0	0
rs146256779	0	0	0	1	0
rs146256808	0	0	0	1	0
rs146256822	0	0	0	1	0
rs146257217	0	1	0	0	0
rs146257504	0	0	0	1	0
rs146258023	0	0	0	1	0
rs146258660	0	0	1	0	0
rs146258755	1	0	0	0	0
rs146259412	0	0	0	1	0
rs146260302	0	0	0	1	0
rs146260605	0	0	0	1	0
rs146261106	0	0	0	1	0
rs146261483	0	1	0	0	0
rs146262115	0	0	0	1	0
rs146262805	0	0	0	1	0
rs146263653	0	0	0	1	0
rs146263791	0	0	0	1	0
rs146264974	0	0	0	1	0
rs146265040	0	0	0	1	0
rs146265335	1	0	0	0	0
rs146265544	0	1	0	0	0
rs146266403	0	0	0	1	0
rs146266536	0	0	1	0	0
rs146266663	0	0	0	1	0
rs146267190	0	0	0	1	0
rs146267264	0	0	0	1	0
rs146267420	0	0	1	0	0
rs146267610	0	0	0	1	0
rs146267731	0	1	0	0	0
rs146267904	0	0	0	1	0
rs146267998	0	0	0	1	0
rs146268003	0	1	0	0	0
rs146268039	0	0	0	1	0
rs146268226	0	0	1	0	0
rs146268546	0	0	0	1	0
rs146269097	0	0	0	1	0
rs146269365	0	0	0	1	0
rs146269466	0	0	0	1	0
rs146270876	0	1	0	0	0
rs146271912	0	1	0	0	0
rs146271995	0	0	0	0	1
rs146272407	0	0	0	1	0
rs146272610	0	0	0	1	0
rs146273054	0	0	0	1	0
rs146273106	0	0	0	1	0
rs146273184	0	0	1	0	0
rs146274307	0	0	0	1	0
rs146274638	0	0	0	1	0
rs146274892	0	1	0	0	0
rs146275096	0	0	0	1	0
rs146275236	0	0	0	1	0
rs146275331	0	1	0	0	0
rs146275403	0	0	0	1	0
rs146275714	0	0	1	0	0
rs146275813	0	0	0	1	0
rs146276555	0	0	0	1	0
rs146276562	0	1	0	0	0
rs146276755	0	0	0	1	0
rs146277059	0	0	0	1	0
rs146277506	0	0	0	1	0
rs146277767	0	0	0	0	1
rs146278295	0	0	0	1	0
rs146278384	0	0	0	1	0
rs146278617	0	0	0	1	0
rs146278868	0	0	0	1	0
rs146279348	0	0	0	1	0
rs146279369	0	0	0	1	0
rs146279443	0	0	0	1	0
rs146279483	0	0	1	0	0
rs146280193	0	0	0	1	0
rs146280214	0	0	1	0	0
rs146280453	0	0	0	1	0
rs146281494	0	0	0	1	0
rs146281524	0	0	0	1	0
rs146281664	0	0	1	0	0
rs146283311	0	0	0	1	0
rs146283604	0	0	0	1	0
rs146283894	0	0	0	1	0
rs146284124	0	0	0	1	0
rs146284437	0	0	1	0	0
rs146284512	0	0	0	1	0
rs146285267	0	1	0	0	0
rs146285356	0	1	0	0	0
rs146285488	0	0	0	1	0
rs146285498	0	0	0	1	0
rs146285757	0	0	0	1	0
rs146285957	0	0	0	1	0
rs146286116	0	0	0	1	0
rs146286695	0	0	0	1	0
rs146286802	0	0	0	1	0
rs146287591	0	0	0	1	0
rs146288057	0	0	0	1	0
rs146288143	0	0	1	0	0
rs146288357	0	1	0	0	0
rs146288959	0	0	0	1	0
rs146288967	0	0	1	0	0
rs146289962	0	0	0	1	0
rs146290525	0	1	0	0	0
rs146291454	0	0	0	1	0
rs146291568	0	0	0	1	0
rs146291817	0	0	0	1	0
rs146291830	0	0	0	1	0
rs146292543	0	0	0	1	0
rs146293195	0	1	0	0	0
rs146293962	0	1	0	0	0
rs146294316	0	0	0	1	0
rs146294366	0	1	0	0	0
rs146294416	0	0	0	1	0
rs146294863	0	1	0	0	0
rs146295524	1	0	0	0	0
rs146295628	0	0	0	1	0
rs146295699	0	0	0	1	0
rs146296599	0	1	0	0	0
rs146297456	0	0	0	1	0
rs146297847	0	0	0	1	0
rs146298248	0	0	0	1	0
rs146298603	0	0	0	1	0
rs146298635	0	0	0	1	0
rs146298718	0	0	0	1	0
rs146298733	0	0	0	1	0
rs146298948	0	0	0	1	0
rs146299018	0	0	0	1	0
rs146299534	0	0	1	0	0
rs146300763	0	0	0	1	0
rs146300979	0	0	0	1	0
rs146301099	0	0	0	1	0
rs146301302	0	0	0	1	0
rs146302363	1	0	0	0	0
rs146303353	0	0	0	1	0
rs146303490	0	0	0	1	0
rs146303684	0	0	0	1	0
rs146303726	0	0	0	1	0
rs146304111	0	0	0	1	0
rs146304360	0	0	0	1	0
rs146305080	0	0	0	1	0
rs146305652	0	1	0	0	0
rs146306328	0	0	0	1	0
rs146306360	0	0	0	1	0
rs146306697	0	0	0	1	0
rs146306968	0	0	0	1	0
rs146307067	0	0	0	1	0
rs146307514	0	0	1	0	0
rs146307882	0	0	1	0	0
rs146307959	0	0	0	1	0
rs146308002	0	0	1	0	0
rs146308898	0	0	0	1	0
rs146309093	0	0	1	0	0
rs146309480	0	0	1	0	0
rs146309542	0	0	1	0	0
rs146310028	0	0	0	1	0
rs146310152	1	0	0	0	0
rs146310189	0	0	0	1	0
rs146310273	0	0	0	1	0
rs146310334	0	0	0	1	0
rs146311406	1	0	0	0	0
rs146311855	0	0	0	1	0
rs146312312	0	0	0	1	0
rs146313255	0	1	0	0	0
rs146313326	0	0	0	1	0
rs146313687	0	0	0	1	0
rs146314450	0	0	0	1	0
rs146314533	0	1	0	0	0
rs146314563	0	0	0	1	0
rs146314770	0	0	0	1	0
rs146314830	0	0	0	1	0
rs146314946	0	0	0	1	0
rs146315318	1	0	0	0	0
rs146315404	0	0	0	1	0
rs146315592	0	0	0	1	0
rs146315802	0	1	0	0	0
rs146316272	0	0	0	1	0
rs146316479	0	0	0	1	0
rs146317018	0	0	0	1	0
rs146317531	0	0	0	1	0
rs146317604	0	0	1	0	0
rs146318229	0	0	0	1	0
rs146318652	0	0	0	0	1
rs146318942	0	0	0	1	0
rs146319134	0	0	1	0	0
rs146319139	0	1	0	0	0
rs146320283	0	0	0	1	0
rs146320617	0	0	0	1	0
rs146320664	0	0	1	0	0
rs146320960	0	0	0	1	0
rs146321126	0	0	0	1	0
rs146321627	0	0	0	1	0
rs146321905	0	0	0	1	0
rs146322367	0	0	1	0	0
rs146323335	0	0	0	1	0
rs146323992	1	0	0	0	0
rs146324452	0	0	1	0	0
rs146324512	0	0	0	1	0
rs146324732	0	0	0	1	0
rs146324784	0	0	0	1	0
rs146326505	0	0	0	1	0
rs146326753	0	0	0	1	0
rs146326802	0	1	0	0	0
rs146327564	0	0	0	1	0
rs146327950	0	0	0	1	0
rs146328021	0	0	0	1	0
rs146329001	0	0	0	1	0
rs146329210	0	1	0	0	0
rs146329455	0	1	0	0	0
rs146329531	0	0	0	1	0
rs146329737	0	0	0	1	0
rs146329758	0	0	1	0	0
rs146329835	0	0	0	1	0
rs146329842	0	0	0	1	0
rs146330328	1	0	0	0	0
rs146331346	0	0	0	1	0
rs146331544	0	1	0	0	0
rs146331928	0	0	0	1	0
rs146332225	0	0	0	1	0
rs146332256	0	0	0	0	1
rs146332492	0	0	0	1	0
rs146332673	0	0	0	1	0
rs146333663	0	0	0	1	0
rs146333673	0	0	0	1	0
rs146333706	0	0	0	1	0
rs146333939	0	0	0	1	0
rs146334210	0	0	0	1	0
rs146334622	0	0	0	1	0
rs146334998	0	0	0	1	0
rs146335100	0	0	0	1	0
rs146335121	1	0	0	0	0
rs146335727	1	0	0	0	0
rs146336041	0	1	0	0	0
rs146336366	0	0	0	1	0
rs146336735	0	0	0	1	0
rs146337261	0	0	0	1	0
rs146338023	0	1	0	0	0
rs146338417	0	0	0	1	0
rs146338443	0	0	0	1	0
rs146338783	0	0	1	0	0
rs146339703	0	0	0	1	0
rs146339980	0	0	0	1	0
rs146340936	0	0	0	1	0
rs146341488	0	0	1	0	0
rs146341624	0	0	0	1	0
rs146341747	0	0	0	1	0
rs146342252	0	0	1	0	0
rs146342387	0	0	0	1	0
rs146342407	0	0	0	1	0
rs146342539	0	0	0	1	0
rs146342751	0	1	0	0	0
rs146342762	0	0	0	1	0
rs146343316	0	0	0	1	0
rs146343608	0	1	0	0	0
rs146344623	0	0	0	1	0
rs146344954	0	0	0	1	0
rs146345054	0	0	0	1	0
rs146347202	0	0	0	1	0
rs146347288	0	1	0	0	0
rs146347398	0	1	0	0	0
rs146347748	0	0	0	1	0
rs146347815	0	0	0	1	0
rs146348196	0	0	0	1	0
rs146348490	1	0	0	0	0
rs146349450	0	0	0	1	0
rs146349799	1	0	0	0	0
rs146351281	0	0	0	1	0
rs146352286	0	0	0	1	0
rs146352373	0	0	0	1	0
rs146352889	0	0	0	1	0
rs146353156	0	0	0	1	0
rs146353264	0	0	0	1	0
rs146353552	0	0	0	1	0
rs146353808	0	0	0	1	0
rs146354223	0	0	0	1	0
rs146354359	0	0	1	0	0
rs146355332	1	0	0	0	0
rs146355382	0	1	0	0	0
rs146355576	0	0	0	1	0
rs146355959	0	0	0	1	0
rs146356241	0	0	0	1	0
rs146356811	0	0	1	0	0
rs146357057	0	0	0	1	0
rs146357063	0	0	0	1	0
rs146357347	0	0	1	0	0
rs146357797	0	0	1	0	0
rs146358323	0	1	0	0	0
rs146358381	0	0	0	1	0
rs146358537	0	0	0	1	0
rs146358876	0	0	0	1	0
rs146359389	0	0	0	1	0
rs146359659	0	1	0	0	0
rs146359899	0	0	0	1	0
rs146360085	0	1	0	0	0
rs146360252	0	0	0	1	0
rs146360903	0	0	0	1	0
rs146360937	0	0	0	1	0
rs146361107	0	0	0	1	0
rs146362274	0	0	0	1	0
rs146362316	0	0	0	1	0
rs146362557	0	0	0	1	0
rs146362600	0	0	0	1	0
rs146362611	0	0	0	1	0
rs146364049	0	0	0	1	0
rs146364159	0	0	0	1	0
rs146364301	0	0	0	1	0
rs146364614	0	0	0	1	0
rs146364708	0	0	0	1	0
rs146364906	0	0	0	1	0
rs146365150	0	1	0	0	0
rs146366433	0	0	0	1	0
rs146366704	0	0	0	1	0
rs146366786	0	0	0	1	0
rs146367094	0	0	1	0	0
rs146367400	0	0	0	1	0
rs146367962	0	0	0	1	0
rs146368619	0	0	1	0	0
rs146368688	0	0	0	1	0
rs146368868	0	0	0	1	0
rs146369143	0	0	0	1	0
rs146369186	0	0	0	1	0
rs146369494	0	0	1	0	0
rs146369631	0	0	0	1	0
rs146370772	0	0	0	1	0
rs146370899	0	0	0	1	0
rs146371603	0	0	0	1	0
rs146371663	0	0	1	0	0
rs146371722	0	0	0	1	0
rs146372532	0	0	0	0	1
rs146372552	0	0	0	1	0
rs146372768	0	0	0	1	0
rs146373633	0	0	0	1	0
rs146373984	0	1	0	0	0
rs146374728	0	1	0	0	0
rs146374817	0	0	0	1	0
rs146374825	0	1	0	0	0
rs146374830	0	1	0	0	0
rs146375625	0	0	0	1	0
rs146375688	0	0	0	1	0
rs146376406	0	0	0	1	0
rs146376675	0	0	0	0	1
rs146377429	0	0	1	0	0
rs146377928	0	0	0	1	0
rs146378188	0	0	0	1	0
rs146378204	0	0	0	1	0
rs146378363	0	0	0	1	0
rs146378711	0	0	0	1	0
rs146378896	0	0	0	1	0
rs146379713	0	0	0	1	0
rs146379714	0	0	0	1	0
rs146379903	0	0	0	1	0
rs146380623	0	0	1	0	0
rs146380659	0	0	0	1	0
rs146380739	0	0	1	0	0
rs146381039	0	0	0	1	0
rs146381146	0	0	0	1	0
rs146381337	0	0	0	1	0
rs146381773	0	0	0	1	0
rs146382161	0	0	0	1	0
rs146382260	0	0	0	1	0
rs146382273	0	0	0	1	0
rs146383509	0	0	0	1	0
rs146384680	0	0	0	1	0
rs146384799	0	0	0	1	0
rs146384996	0	0	0	1	0
rs146386391	0	0	0	1	0
rs146386422	0	0	0	1	0
rs146386863	1	0	0	0	0
rs146387203	0	0	0	1	0
rs146387994	0	0	0	1	0
rs146388328	0	0	0	1	0
rs146388584	0	0	0	1	0
rs146388632	0	0	0	1	0
rs146389272	0	0	0	1	0
rs146389512	0	1	0	0	0
rs146389711	0	0	0	1	0
rs146389954	0	0	1	0	0
rs146390073	0	0	0	1	0
rs146390218	0	0	1	0	0
rs146390284	0	0	0	0	1
rs146390390	0	0	0	1	0
rs146390456	0	0	0	1	0
rs146390639	0	0	0	1	0
rs146390973	0	0	0	1	0
rs146391254	0	0	0	1	0
rs146391255	0	0	0	1	0
rs146391322	1	0	0	0	0
rs146391418	0	1	0	0	0
rs146391458	0	0	0	1	0
rs146391695	0	0	0	1	0
rs146391797	0	0	0	1	0
rs146391856	0	0	0	1	0
rs146392041	0	0	0	1	0
rs146392111	0	0	1	0	0
rs146392621	0	0	0	1	0
rs146394421	0	0	0	1	0
rs146394486	0	1	0	0	0
rs146394629	0	0	0	1	0
rs146394664	0	0	0	1	0
rs146394999	0	0	0	1	0
rs146395054	0	0	0	1	0
rs146395118	0	0	0	1	0
rs146395168	0	0	0	1	0
rs146397654	0	0	0	1	0
rs146397724	0	0	0	1	0
rs146397752	0	0	0	1	0
rs146398109	0	1	0	0	0
rs146398355	0	0	0	1	0
rs146398634	0	0	0	1	0
rs146398943	0	0	0	1	0
rs146399356	0	0	0	0	1
rs146399802	0	0	1	0	0
rs146399910	0	0	1	0	0
rs146399935	0	0	0	1	0
rs146400572	0	0	0	1	0
rs146400800	0	0	0	1	0
rs146401350	0	0	0	1	0
rs146401452	0	0	0	1	0
rs146402128	0	0	0	1	0
rs146402961	0	1	0	0	0
rs146403274	0	1	0	0	0
rs146403321	0	0	0	1	0
rs146403452	0	0	0	1	0
rs146403775	0	0	1	0	0
rs146403906	0	0	0	1	0
rs146403994	0	0	1	0	0
rs146404635	0	0	0	1	0
rs146404821	0	0	0	1	0
rs146405287	0	0	1	0	0
rs146405294	0	0	0	1	0
rs146405694	0	0	0	0	1
rs146406207	0	0	0	0	1
rs146406236	0	0	0	1	0
rs146406484	0	0	0	1	0
rs146406807	0	1	0	0	0
rs146406851	0	0	0	1	0
rs146407120	0	0	0	1	0
rs146407569	0	0	0	1	0
rs146407692	1	0	0	0	0
rs146407890	0	1	0	0	0
rs146408026	0	0	0	1	0
rs146408967	0	0	1	0	0
rs146409117	0	0	0	1	0
rs146409168	1	0	0	0	0
rs146410239	0	0	0	1	0
rs146410838	0	0	0	1	0
rs146411088	0	0	0	1	0
rs146411143	0	0	0	1	0
rs146411695	0	0	0	1	0
rs146411796	0	0	0	1	0
rs146412079	0	0	0	1	0
rs146412275	0	0	0	1	0
rs146412418	0	0	0	1	0
rs146412684	1	0	0	0	0
rs146413101	0	0	0	1	0
rs146413530	0	0	0	1	0
rs146414363	0	0	0	1	0
rs146414381	0	0	0	1	0
rs146414503	0	0	0	1	0
rs146414512	0	0	0	1	0
rs146415868	0	1	0	0	0
rs146416907	0	0	0	1	0
rs146417074	0	0	1	0	0
rs146417100	1	0	0	0	0
rs146417331	0	0	0	1	0
rs146417428	0	0	0	1	0
rs146418050	0	1	0	0	0
rs146418324	0	0	0	1	0
rs146418648	0	0	0	1	0
rs146418900	0	0	1	0	0
rs146418940	0	0	1	0	0
rs146419255	0	0	0	1	0
rs146419648	0	0	0	1	0
rs146419665	0	0	0	1	0
rs146419924	0	1	0	0	0
rs146420331	0	0	0	1	0
rs146420572	0	0	0	1	0
rs146420746	0	0	0	1	0
rs146420898	0	1	0	0	0
rs146420983	0	0	0	1	0
rs146421037	0	0	0	1	0
rs146421248	0	0	0	0	1
rs146421472	0	0	0	1	0
rs146421692	0	1	0	0	0
rs146422047	0	0	0	1	0
rs146423594	0	1	0	0	0
rs146423630	0	0	0	1	0
rs146423947	0	0	0	1	0
rs146423980	0	0	0	1	0
rs146424175	0	0	0	1	0
rs146424380	0	1	0	0	0
rs146424712	0	0	0	1	0
rs146424751	0	0	0	1	0
rs146425343	0	1	0	0	0
rs146425838	0	0	0	1	0
rs146426007	0	0	0	1	0
rs146426105	0	0	0	1	0
rs146426242	0	0	0	1	0
rs146426342	0	0	0	1	0
rs146426404	1	0	0	0	0
rs146426563	0	0	0	1	0
rs146427078	0	0	0	1	0
rs146427850	0	0	0	1	0
rs146428387	0	0	0	1	0
rs146428546	1	0	0	0	0
rs146428825	1	0	0	0	0
rs146428873	0	0	0	0	1
rs146429258	0	0	0	1	0
rs146429555	0	0	0	1	0
rs146429561	1	0	0	0	0
rs146429600	0	0	0	1	0
rs146429614	0	0	0	1	0
rs146429824	0	0	0	1	0
rs146430325	0	1	0	0	0
rs146430568	0	0	0	1	0
rs146430934	0	0	0	0	1
rs146430959	0	0	0	1	0
rs146431173	0	1	0	0	0
rs146431297	0	0	1	0	0
rs146431445	0	0	0	1	0
rs146431908	0	0	0	1	0
rs146432645	0	0	0	1	0
rs146432768	0	0	0	1	0
rs146432834	0	0	0	1	0
rs146433066	0	0	0	1	0
rs146433249	0	0	0	1	0
rs146433609	0	0	0	1	0
rs146433802	0	0	0	1	0
rs146434040	0	0	0	1	0
rs146434591	0	0	0	1	0
rs146434755	0	0	0	1	0
rs146434763	0	0	0	1	0
rs146435600	0	0	0	0	1
rs146435864	0	0	0	1	0
rs146435989	0	0	0	1	0
rs146436225	0	1	0	0	0
rs146436326	0	0	0	1	0
rs146436740	0	1	0	0	0
rs146436845	0	0	0	1	0
rs146437237	0	0	0	1	0
rs146437296	0	0	0	1	0
rs146437648	0	1	0	0	0
rs146437713	0	0	0	1	0
rs146438332	1	0	0	0	0
rs146438393	0	0	0	1	0
rs146438452	0	0	0	1	0
rs146438584	0	0	0	1	0
rs146439475	0	0	0	1	0
rs146440456	0	0	1	0	0
rs146440737	0	0	1	0	0
rs146441109	0	0	0	1	0
rs146441368	0	0	0	0	1
rs146441615	0	0	0	1	0
rs146441981	1	0	0	0	0
rs146442058	0	0	0	1	0
rs146442492	0	0	0	1	0
rs146442692	0	0	0	1	0
rs146443691	0	1	0	0	0
rs146443818	0	0	0	1	0
rs146443828	0	0	0	1	0
rs146443885	0	0	1	0	0
rs146443896	0	0	0	1	0
rs146444367	0	0	0	1	0
rs146445008	0	0	0	1	0
rs146445102	0	0	0	1	0
rs146445162	0	0	0	1	0
rs146445234	0	0	0	1	0
rs146445274	0	1	0	0	0
rs146445287	0	1	0	0	0
rs146445300	0	0	0	1	0
rs146445303	0	0	0	1	0
rs146445825	0	0	0	1	0
rs146447406	0	0	0	1	0
rs146447598	0	0	0	1	0
rs146447683	0	0	0	1	0
rs146447703	0	0	0	1	0
rs146448038	0	0	0	1	0
rs146448345	0	1	0	0	0
rs146448838	0	0	0	1	0
rs146449164	0	0	0	1	0
rs146449468	0	0	0	1	0
rs146449599	0	0	0	1	0
rs146450232	0	0	0	1	0
rs146450455	0	0	0	1	0
rs146450565	0	1	0	0	0
rs146450609	0	0	0	1	0
rs146450772	0	0	0	1	0
rs146450984	0	1	0	0	0
rs146451392	0	0	0	1	0
rs146451732	0	0	0	1	0
rs146451960	0	0	0	1	0
rs146452383	0	1	0	0	0
rs146452560	1	0	0	0	0
rs146452569	0	0	0	1	0
rs146453197	0	1	0	0	0
rs146454139	0	0	0	1	0
rs146454780	0	0	0	1	0
rs146454784	0	0	0	1	0
rs146455011	0	0	1	0	0
rs146456180	0	0	0	1	0
rs146456779	0	0	0	1	0
rs146456796	0	0	1	0	0
rs146456893	0	0	0	1	0
rs146457210	0	0	0	1	0
rs146457388	0	0	0	1	0
rs146457496	0	0	0	0	1
rs146457643	0	0	0	1	0
rs146457994	0	0	0	1	0
rs146458195	0	0	0	1	0
rs146458347	0	0	0	1	0
rs146458363	0	1	0	0	0
rs146458560	0	0	0	1	0
rs146458680	0	0	0	1	0
rs146458763	0	0	0	1	0
rs146458927	0	0	0	1	0
rs146458937	0	0	0	1	0
rs146458964	0	0	0	1	0
rs146459307	0	0	1	0	0
rs146459385	0	0	0	1	0
rs146459733	0	0	0	1	0
rs146460085	0	0	0	1	0
rs146460356	0	1	0	0	0
rs146460725	0	0	0	1	0
rs146461006	0	0	1	0	0
rs146461176	0	0	0	1	0
rs146461219	0	0	0	0	1
rs146461876	0	0	0	1	0
rs146461889	0	0	0	1	0
rs146462079	0	0	0	0	1
rs146462252	0	0	0	1	0
rs146462279	0	0	0	1	0
rs146462345	0	0	0	1	0
rs146462601	0	0	0	1	0
rs146462667	0	1	0	0	0
rs146463733	0	1	0	0	0
rs146463996	0	0	1	0	0
rs146464111	0	0	0	1	0
rs146464285	0	1	0	0	0
rs146464477	0	0	0	1	0
rs146464952	0	0	0	0	1
rs146465041	0	0	0	1	0
rs146465314	0	0	0	1	0
rs146465414	0	0	0	1	0
rs146465655	0	0	1	0	0
rs146466118	0	0	1	0	0
rs146466263	0	0	0	1	0
rs146466577	0	0	1	0	0
rs146466629	0	0	0	1	0
rs146467371	0	0	1	0	0
rs146467886	0	0	0	1	0
rs146468807	0	0	0	1	0
rs146468934	0	0	0	1	0
rs146469023	0	0	0	1	0
rs146469053	0	0	0	1	0
rs146469165	0	1	0	0	0
rs146469548	0	0	0	1	0
rs146469661	0	0	0	1	0
rs146471444	0	0	0	1	0
rs146471718	0	0	0	1	0
rs146471976	0	1	0	0	0
rs146472167	0	0	0	1	0
rs146472509	0	0	0	1	0
rs146472529	0	0	1	0	0
rs146472695	0	0	0	1	0
rs146472753	0	0	0	1	0
rs146472763	0	1	0	0	0
rs146472986	0	0	0	1	0
rs146472992	0	1	0	0	0
rs146473546	0	0	0	1	0
rs146473772	0	0	0	1	0
rs146473960	0	0	0	1	0
rs146474945	1	0	0	0	0
rs146475348	0	0	0	1	0
rs146475553	1	0	0	0	0
rs146476552	0	1	0	0	0
rs146476667	0	0	0	1	0
rs146477774	0	0	0	1	0
rs146477861	0	0	0	1	0
rs146478303	0	0	0	1	0
rs146478361	0	0	0	1	0
rs146478580	0	0	1	0	0
rs146479128	1	0	0	0	0
rs146479331	1	0	0	0	0
rs146479363	0	0	0	1	0
rs146479449	0	0	0	1	0
rs146480121	0	0	0	1	0
rs146480441	0	0	0	1	0
rs146480697	0	0	0	1	0
rs146481154	1	0	0	0	0
rs146481324	0	0	0	0	1
rs146481491	0	0	1	0	0
rs146481500	0	0	0	1	0
rs146481637	0	1	0	0	0
rs146481736	1	0	0	0	0
rs146481824	0	0	0	1	0
rs146482336	1	0	0	0	0
rs146482406	0	0	0	1	0
rs146482906	0	0	0	1	0
rs146484135	0	0	0	1	0
rs146484400	0	0	0	1	0
rs146484874	1	0	0	0	0
rs146485080	0	0	0	1	0
rs146485233	0	0	0	1	0
rs146485466	0	0	0	1	0
rs146485667	0	0	0	1	0
rs146486065	0	0	1	0	0
rs146486172	0	0	1	0	0
rs146486185	1	0	0	0	0
rs146486690	0	0	0	1	0
rs146487290	0	0	0	1	0
rs146487620	0	0	0	1	0
rs146487832	0	0	0	1	0
rs146488057	0	1	0	0	0
rs146488254	0	0	0	1	0
rs146488581	0	0	0	1	0
rs146488790	0	0	0	1	0
rs146488937	0	1	0	0	0
rs146488997	1	0	0	0	0
rs146489080	0	0	0	1	0
rs146489578	0	0	0	1	0
rs146489613	0	0	1	0	0
rs146489995	0	0	1	0	0
rs146490385	0	1	0	0	0
rs146490871	0	0	0	1	0
rs146490944	0	0	0	1	0
rs146490950	0	0	0	0	1
rs146492225	0	0	1	0	0
rs146492624	0	0	0	1	0
rs146492782	0	0	0	1	0
rs146495087	0	0	0	1	0
rs146495824	0	0	1	0	0
rs146495973	0	0	0	0	1
rs146496206	0	1	0	0	0
rs146496566	0	0	0	1	0
rs146496850	0	0	0	1	0
rs146496864	0	0	0	1	0
rs146496929	0	0	0	1	0
rs146497071	0	0	0	1	0
rs146497581	0	0	0	1	0
rs146497940	0	0	0	1	0
rs146498205	0	1	0	0	0
rs146498842	1	0	0	0	0
rs146499111	0	0	0	1	0
rs146499527	0	0	0	1	0
rs146499587	0	0	1	0	0
rs146499701	0	0	0	1	0
rs146499985	0	0	0	1	0
rs146500519	0	0	0	1	0
rs146501329	0	0	0	1	0
rs146501445	0	0	0	1	0
rs146502544	0	0	0	1	0
rs146502713	0	1	0	0	0
rs146503281	0	0	0	1	0
rs146503315	0	0	0	1	0
rs146503441	0	0	0	1	0
rs146504056	0	1	0	0	0
rs146504169	0	0	0	1	0
rs146504718	0	0	1	0	0
rs146504787	0	0	0	1	0
rs146504966	0	0	1	0	0
rs146505289	0	0	0	1	0
rs146505296	0	1	0	0	0
rs146505472	0	1	0	0	0
rs146505779	0	0	0	1	0
rs146506157	0	1	0	0	0
rs146506310	0	0	0	1	0
rs146506367	0	0	0	1	0
rs146506809	0	0	0	1	0
rs146507370	0	0	0	1	0
rs146507932	0	0	1	0	0
rs146507995	0	0	0	1	0
rs146508051	0	0	0	1	0
rs146509093	0	0	0	1	0
rs146509194	0	1	0	0	0
rs146510906	0	0	0	1	0
rs146511940	1	0	0	0	0
rs146512400	0	0	0	1	0
rs146512452	0	0	0	1	0
rs146512712	0	0	0	1	0
rs146512767	0	1	0	0	0
rs146512929	0	0	0	1	0
rs146513258	0	0	0	1	0
rs146513284	0	0	0	1	0
rs146513436	0	0	0	1	0
rs146513610	0	0	1	0	0
rs146514242	1	0	0	0	0
rs146514623	0	0	0	1	0
rs146514819	0	0	0	1	0
rs146514859	0	0	0	1	0
rs146514867	0	0	0	1	0
rs146514978	0	0	1	0	0
rs146515032	0	0	0	1	0
rs146515309	0	1	0	0	0
rs146515971	0	1	0	0	0
rs146516044	0	0	0	1	0
rs146516142	0	0	0	1	0
rs146516225	0	0	0	1	0
rs146516421	0	1	0	0	0
rs146516858	0	0	0	1	0
rs146517044	0	0	0	1	0
rs146517405	0	0	0	1	0
rs146518178	0	0	0	1	0
rs146519111	0	0	0	1	0
rs146519120	1	0	0	0	0
rs146519503	0	1	0	0	0
rs146519701	0	0	0	1	0
rs146519856	0	0	0	1	0
rs146519963	0	0	0	1	0
rs146520070	0	0	0	1	0
rs146520210	0	1	0	0	0
rs146520248	0	0	0	1	0
rs146520679	1	0	0	0	0
rs146520702	0	0	0	1	0
rs146520709	0	0	0	1	0
rs146520770	0	0	0	1	0
rs146521218	0	0	0	1	0
rs146521322	0	0	0	1	0
rs146521465	0	1	0	0	0
rs146521975	0	0	1	0	0
rs146522677	0	0	0	1	0
rs146523797	0	0	0	1	0
rs146523897	0	1	0	0	0
rs146524451	0	0	0	1	0
rs146524584	0	0	1	0	0
rs146524681	0	0	0	1	0
rs146524987	0	0	0	1	0
rs146525294	0	0	0	1	0
rs146525384	0	0	0	1	0
rs146525600	0	0	0	1	0
rs146526509	0	0	0	1	0
rs146526989	0	0	0	1	0
rs146527171	0	1	0	0	0
rs146527365	0	0	0	1	0
rs146527721	0	0	0	1	0
rs146528004	0	0	0	1	0
rs146528144	0	0	0	1	0
rs146529156	0	0	1	0	0
rs146529183	0	0	0	1	0
rs146530005	0	0	0	1	0
rs146530481	0	0	0	1	0
rs146530549	0	0	0	1	0
rs146530654	0	1	0	0	0
rs146530806	0	0	0	1	0
rs146530985	0	0	0	1	0
rs146531203	1	0	0	0	0
rs146532930	0	0	0	1	0
rs146533937	1	0	0	0	0
rs146534298	0	0	0	1	0
rs146534961	0	0	0	1	0
rs146535824	0	1	0	0	0
rs146536232	0	0	0	1	0
rs146536834	0	0	0	1	0
rs146537239	0	0	0	1	0
rs146538425	0	0	0	1	0
rs146538467	0	0	0	1	0
rs146538482	0	0	0	1	0
rs146538713	0	0	0	1	0
rs146538909	0	0	0	1	0
rs146539007	0	0	0	1	0
rs146539052	0	0	0	1	0
rs146539572	0	0	0	1	0
rs146539947	0	0	0	1	0
rs146540275	0	1	0	0	0
rs146540288	0	1	0	0	0
rs146540747	0	0	0	1	0
rs146540860	0	0	0	1	0
rs146541043	0	1	0	0	0
rs146541160	0	0	1	0	0
rs146541190	1	0	0	0	0
rs146541564	0	0	1	0	0
rs146543630	0	0	0	1	0
rs146543764	0	0	0	1	0
rs146543888	0	0	0	1	0
rs146544174	0	0	0	1	0
rs146544300	0	0	0	1	0
rs146544368	0	0	0	1	0
rs146544494	1	0	0	0	0
rs146544540	0	0	0	1	0
rs146544704	0	0	1	0	0
rs146544747	0	0	0	1	0
rs146545023	0	0	0	1	0
rs146545332	0	0	0	1	0
rs146545816	1	0	0	0	0
rs146546066	0	0	0	1	0
rs146546169	0	0	1	0	0
rs146546250	0	0	0	1	0
rs146546359	0	0	0	1	0
rs146546658	0	0	0	1	0
rs146546936	0	1	0	0	0
rs146547211	1	0	0	0	0
rs146548185	0	1	0	0	0
rs146548720	0	0	0	1	0
rs146549116	0	0	0	1	0
rs146549414	0	0	0	1	0
rs146549635	0	0	1	0	0
rs146549706	1	0	0	0	0
rs146549721	0	0	0	1	0
rs146550029	0	0	0	1	0
rs146550247	0	0	0	1	0
rs146550789	0	0	0	1	0
rs146551579	1	0	0	0	0
rs146551584	0	1	0	0	0
rs146551726	0	0	0	1	0
rs146552635	0	0	0	1	0
rs146552868	0	1	0	0	0
rs146553112	1	0	0	0	0
rs146553620	0	0	0	1	0
rs146553709	0	0	0	1	0
rs146553737	0	0	0	1	0
rs146554155	0	0	0	1	0
rs146554164	0	0	0	1	0
rs146554179	0	0	0	1	0
rs146554347	0	0	0	1	0
rs146554412	0	0	0	1	0
rs146554726	0	0	0	0	1
rs146554867	0	0	0	1	0
rs146554896	0	1	0	0	0
rs146554998	0	0	1	0	0
rs146555010	0	0	1	0	0
rs146555035	0	0	0	1	0
rs146555373	0	0	0	1	0
rs146555478	0	0	0	1	0
rs146555498	0	0	1	0	0
rs146555753	0	0	0	1	0
rs146555972	0	0	1	0	0
rs146556765	0	0	0	1	0
rs146556974	0	0	0	1	0
rs146557238	1	0	0	0	0
rs146557564	0	0	0	1	0
rs146557919	0	0	0	1	0
rs146558296	0	1	0	0	0
rs146558636	0	0	0	1	0
rs146559814	0	0	0	1	0
rs146560668	0	0	0	1	0
rs146560814	0	0	0	1	0
rs146561017	0	0	0	1	0
rs146561555	0	0	0	1	0
rs146561632	0	0	0	1	0
rs146561946	0	0	0	1	0
rs146562071	0	0	0	0	1
rs146562132	0	0	0	1	0
rs146562767	0	0	1	0	0
rs146563105	0	0	0	1	0
rs146563318	0	0	0	1	0
rs146563686	0	0	1	0	0
rs146564213	0	0	0	1	0
rs146564282	0	0	0	0	1
rs146564652	0	0	0	1	0
rs146564840	0	0	0	1	0
rs146564893	1	0	0	0	0
rs146564940	0	1	0	0	0
rs146564998	0	1	0	0	0
rs146565004	0	0	0	1	0
rs146565255	0	0	0	1	0
rs146565457	0	0	0	1	0
rs146565832	1	0	0	0	0
rs146566031	1	0	0	0	0
rs146566064	0	1	0	0	0
rs146566400	0	1	0	0	0
rs146566724	0	0	0	1	0
rs146566772	0	0	0	1	0
rs146566820	0	0	0	1	0
rs146567175	0	1	0	0	0
rs146567295	0	0	0	1	0
rs146567327	0	0	0	1	0
rs146567617	0	0	1	0	0
rs146567776	0	0	0	1	0
rs146567846	0	0	0	1	0
rs146568170	0	0	0	1	0
rs146568840	0	0	0	1	0
rs146569033	0	0	0	1	0
rs146569383	0	0	0	1	0
rs146569591	1	0	0	0	0
rs146569951	0	0	0	1	0
rs146569999	0	1	0	0	0
rs146570052	0	0	0	1	0
rs146570122	0	0	0	1	0
rs146570165	0	0	0	1	0
rs146570253	0	0	0	1	0
rs146570626	0	0	0	0	1
rs146570843	0	0	0	1	0
rs146571698	0	0	0	1	0
rs146572527	0	0	0	1	0
rs146573045	0	0	0	1	0
rs146573095	0	0	0	1	0
rs146573658	0	0	0	1	0
rs146573951	0	0	0	1	0
rs146574055	0	0	0	1	0
rs146574131	0	0	0	0	1
rs146574258	0	1	0	0	0
rs146574450	1	0	0	0	0
rs146574670	0	0	0	1	0
rs146574806	1	0	0	0	0
rs146574833	0	1	0	0	0
rs146575371	0	0	0	1	0
rs146575566	0	1	0	0	0
rs146575789	0	0	1	0	0
rs146575808	0	0	0	1	0
rs146575809	0	0	0	1	0
rs146575950	0	0	0	1	0
rs146576190	0	0	0	0	1
rs146576352	0	0	0	1	0
rs146576582	0	1	0	0	0
rs146577187	0	0	0	1	0
rs146577192	0	0	0	1	0
rs146577226	0	0	0	1	0
rs146577331	0	0	0	1	0
rs146577656	0	0	0	1	0
rs146578170	0	0	0	1	0
rs146578193	0	0	1	0	0
rs146578378	0	0	1	0	0
rs146578659	0	0	0	1	0
rs146578665	0	0	0	1	0
rs146578688	0	0	0	1	0
rs146579004	0	0	0	1	0
rs146579599	1	0	0	0	0
rs146580493	0	0	0	1	0
rs146580740	0	0	0	1	0
rs146580929	0	0	0	1	0
rs146581368	0	0	0	1	0
rs146581520	0	0	0	1	0
rs146581912	1	0	0	0	0
rs146582515	0	0	0	1	0
rs146582792	0	0	0	1	0
rs146583057	0	0	0	1	0
rs146583151	0	1	0	0	0
rs146583426	1	0	0	0	0
rs146584740	0	0	1	0	0
rs146584825	0	1	0	0	0
rs146585447	1	0	0	0	0
rs146585535	0	0	0	1	0
rs146585608	0	0	0	0	1
rs146585763	0	0	0	1	0
rs146585790	0	0	0	1	0
rs146586620	0	0	0	1	0
rs146586785	0	0	0	1	0
rs146587684	0	0	0	1	0
rs146588164	0	0	0	1	0
rs146588316	1	0	0	0	0
rs146588540	0	1	0	0	0
rs146588708	0	0	0	1	0
rs146588764	0	0	1	0	0
rs146589000	0	0	0	1	0
rs146589617	0	0	0	1	0
rs146589874	0	0	0	1	0
rs146590172	0	0	1	0	0
rs146591577	0	1	0	0	0
rs146591657	0	0	0	1	0
rs146591813	0	0	0	1	0
rs146592356	0	0	0	1	0
rs146592372	0	0	0	1	0
rs146592854	0	0	0	1	0
rs146593446	0	0	0	1	0
rs146594261	0	0	0	1	0
rs146594555	0	1	0	0	0
rs146595036	0	0	0	1	0
rs146596189	0	0	0	1	0
rs146596251	0	0	0	1	0
rs146596478	0	0	0	1	0
rs146597348	0	0	0	1	0
rs146597909	0	0	0	1	0
rs146597957	0	0	0	1	0
rs146598002	1	0	0	0	0
rs146598240	0	0	0	1	0
rs146598431	0	0	0	1	0
rs146598612	1	0	0	0	0
rs146598653	0	0	0	1	0
rs146598972	0	0	0	1	0
rs146600064	0	0	0	1	0
rs146600709	0	0	0	1	0
rs146600740	0	0	0	1	0
rs146600912	0	0	1	0	0
rs146601659	0	0	0	1	0
rs146601786	0	0	0	0	1
rs146602130	0	0	1	0	0
rs146602313	0	0	0	1	0
rs146602385	0	0	0	1	0
rs146602457	0	0	0	1	0
rs146602665	1	0	0	0	0
rs146603245	0	0	0	1	0
rs146603574	0	0	0	1	0
rs146604035	0	0	0	1	0
rs146604625	0	1	0	0	0
rs146604707	1	0	0	0	0
rs146604859	0	0	0	1	0
rs146605543	0	0	0	1	0
rs146605884	0	1	0	0	0
rs146605904	0	0	0	1	0
rs146606026	0	0	0	1	0
rs146607640	0	0	0	1	0
rs146608062	0	0	0	1	0
rs146608194	0	1	0	0	0
rs146608391	1	0	0	0	0
rs146608886	0	0	0	1	0
rs146608982	0	0	1	0	0
rs146609215	0	0	0	1	0
rs146609417	0	0	0	1	0
rs146609435	0	0	0	1	0
rs146610695	0	0	0	1	0
rs146610790	0	0	0	1	0
rs146610803	1	0	0	0	0
rs146611297	0	0	0	1	0
rs146612237	0	0	1	0	0
rs146612443	0	0	1	0	0
rs146612691	0	0	0	1	0
rs146613949	0	1	0	0	0
rs146614392	0	0	0	1	0
rs146614488	0	0	1	0	0
rs146614631	1	0	0	0	0
rs146615088	0	0	1	0	0
rs146615750	0	0	0	1	0
rs146615884	0	0	0	1	0
rs146616351	0	0	1	0	0
rs146616511	0	0	0	1	0
rs146617176	0	0	0	1	0
rs146617215	0	0	0	1	0
rs146617419	1	0	0	0	0
rs146617441	0	0	0	1	0
rs146617698	0	1	0	0	0
rs146618618	1	0	0	0	0
rs146619998	0	0	0	1	0
rs146620147	0	0	0	1	0
rs146620222	0	0	0	1	0
rs146620335	0	0	0	1	0
rs146620381	0	0	0	1	0
rs146620404	0	1	0	0	0
rs146621006	0	1	0	0	0
rs146621397	0	0	0	1	0
rs146621531	0	0	0	1	0
rs146621663	0	0	0	1	0
rs146621757	1	0	0	0	0
rs146621892	0	0	0	1	0
rs146621925	0	0	0	1	0
rs146622117	0	0	1	0	0
rs146622854	0	0	0	1	0
rs146623268	0	0	0	1	0
rs146623688	0	0	0	1	0
rs146623732	0	0	0	1	0
rs146624449	0	0	0	1	0
rs146625148	0	0	0	1	0
rs146625774	0	0	0	1	0
rs146625900	0	0	0	1	0
rs146625925	0	0	1	0	0
rs146626834	0	0	0	1	0
rs146626960	0	0	0	0	1
rs146627390	0	0	0	1	0
rs146628021	0	0	0	1	0
rs146628435	0	0	0	1	0
rs146628901	0	0	0	1	0
rs146629103	0	0	0	1	0
rs146629474	0	0	0	1	0
rs146629777	0	0	0	1	0
rs146630622	0	0	0	0	1
rs146631099	0	1	0	0	0
rs146631251	0	0	0	1	0
rs146631639	0	0	0	1	0
rs146631776	1	0	0	0	0
rs146631811	0	0	0	1	0
rs146631960	0	0	0	1	0
rs146632398	0	0	0	1	0
rs146632483	1	0	0	0	0
rs146633083	0	0	0	1	0
rs146633165	0	0	0	1	0
rs146633248	0	0	0	0	1
rs146634578	0	0	0	1	0
rs146634740	0	0	0	1	0
rs146635128	0	0	0	1	0
rs146635564	0	1	0	0	0
rs146636175	0	0	0	0	1
rs146636326	0	0	0	1	0
rs146637138	0	0	0	1	0
rs146637194	1	0	0	0	0
rs146637314	0	0	0	1	0
rs146638031	0	0	0	1	0
rs146638853	0	0	1	0	0
rs146640205	0	0	0	1	0
rs146640623	0	0	1	0	0
rs146640819	0	0	0	1	0
rs146640988	0	0	0	1	0
rs146641273	0	0	0	1	0
rs146641365	0	0	0	1	0
rs146642053	0	0	0	1	0
rs146642105	0	0	1	0	0
rs146642406	0	0	0	1	0
rs146642903	0	0	0	1	0
rs146643008	0	0	0	1	0
rs146643084	0	0	0	1	0
rs146643391	0	0	0	1	0
rs146643572	0	1	0	0	0
rs146644362	0	0	1	0	0
rs146644744	0	0	0	1	0
rs146644877	0	0	0	1	0
rs146645048	0	0	0	1	0
rs146645218	0	0	0	1	0
rs146645857	0	0	0	0	1
rs146646921	0	0	1	0	0
rs146647218	0	0	0	1	0
rs146647305	0	0	0	1	0
rs146647487	0	0	0	1	0
rs146647518	0	0	1	0	0
rs146647593	0	0	0	1	0
rs146648203	0	1	0	0	0
rs146648385	0	0	0	1	0
rs146648630	0	1	0	0	0
rs146648839	0	0	0	1	0
rs146649010	0	0	0	1	0
rs146649037	0	0	0	1	0
rs146649127	0	0	0	1	0
rs146649430	0	0	0	1	0
rs146649464	0	0	0	1	0
rs146649564	0	0	1	0	0
rs146649917	0	0	0	1	0
rs146649950	0	0	0	1	0
rs146650695	0	0	0	1	0
rs146650843	0	0	0	1	0
rs146650857	0	0	0	1	0
rs146651290	0	0	0	1	0
rs146651633	0	0	0	1	0
rs146651756	0	0	0	1	0
rs146651909	0	0	0	1	0
rs146652134	0	1	0	0	0
rs146652454	0	0	0	1	0
rs146652949	0	1	0	0	0
rs146653574	0	0	0	1	0
rs146653741	0	0	0	1	0
rs146654507	0	0	0	1	0
rs146654929	0	0	0	0	1
rs146655110	0	0	0	1	0
rs146655185	0	0	0	1	0
rs146655571	0	0	1	0	0
rs146656697	0	1	0	0	0
rs146657094	0	0	0	1	0
rs146657626	0	0	0	1	0
rs146658341	1	0	0	0	0
rs146658374	0	0	0	1	0
rs146658411	0	0	0	1	0
rs146658660	0	0	0	1	0
rs146658707	0	0	0	1	0
rs146658825	0	0	0	1	0
rs146658923	0	0	0	1	0
rs146659009	0	0	0	1	0
rs146659039	0	0	0	1	0
rs146659870	0	0	0	0	1
rs146659926	0	0	0	1	0
rs146660828	1	0	0	0	0
rs146660873	0	0	0	1	0
rs146661494	0	0	0	1	0
rs146662113	0	0	0	1	0
rs146662171	0	1	0	0	0
rs146662190	0	0	0	1	0
rs146662528	0	0	0	1	0
rs146662793	0	1	0	0	0
rs146663121	1	0	0	0	0
rs146663233	0	0	0	1	0
rs146664120	0	0	0	1	0
rs146664126	0	0	0	1	0
rs146664758	0	0	0	1	0
rs146664989	0	0	0	1	0
rs146665071	1	0	0	0	0
rs146665203	0	0	0	1	0
rs146665350	0	0	0	1	0
rs146665470	0	0	0	0	1
rs146666859	0	0	0	1	0
rs146667048	1	0	0	0	0
rs146667234	0	0	1	0	0
rs146667303	0	0	0	1	0
rs146668262	0	0	0	1	0
rs146668373	0	0	0	1	0
rs146668876	0	0	0	1	0
rs146669144	0	0	0	1	0
rs146669746	0	0	0	1	0
rs146670043	0	0	1	0	0
rs146670052	0	0	0	1	0
rs146670573	0	0	0	0	1
rs146670818	0	0	0	1	0
rs146670832	0	0	0	1	0
rs146671566	0	0	0	1	0
rs146671760	0	0	0	1	0
rs146672064	0	0	0	1	0
rs146672140	0	1	0	0	0
rs146672302	1	0	0	0	0
rs146672313	0	0	0	1	0
rs146672365	0	0	0	1	0
rs146672656	0	0	0	1	0
rs146672735	0	0	0	1	0
rs146672796	0	0	0	1	0
rs146673042	1	0	0	0	0
rs146673720	0	0	0	1	0
rs146673869	0	0	0	0	1
rs146673933	0	0	0	1	0
rs146674003	0	0	0	1	0
rs146674168	0	1	0	0	0
rs146674654	1	0	0	0	0
rs146675232	0	0	0	1	0
rs146675478	0	0	0	1	0
rs146675727	0	0	0	1	0
rs146675748	0	0	0	1	0
rs146676304	1	0	0	0	0
rs146677301	0	0	0	1	0
rs146677471	0	0	0	1	0
rs146678017	0	0	0	1	0
rs146678129	0	0	0	1	0
rs146678850	0	0	0	1	0
rs146679640	0	0	0	1	0
rs146679695	0	0	0	1	0
rs146679860	0	1	0	0	0
rs146679988	0	0	1	0	0
rs146680106	0	0	0	1	0
rs146680120	0	0	1	0	0
rs146680216	0	0	0	1	0
rs146680254	0	0	0	1	0
rs146680395	0	0	1	0	0
rs146680400	1	0	0	0	0
rs146680725	0	0	0	1	0
rs146680842	0	0	0	1	0
rs146681088	0	0	0	1	0
rs146681239	0	1	0	0	0
rs146681302	0	0	0	1	0
rs146681670	0	0	0	1	0
rs146681743	0	1	0	0	0
rs146682427	0	0	0	1	0
rs146682433	0	0	0	1	0
rs146682859	0	1	0	0	0
rs146682944	0	0	0	1	0
rs146683649	0	0	0	1	0
rs146683857	0	0	0	1	0
rs146683980	0	0	0	1	0
rs146684163	0	1	0	0	0
rs146684236	0	0	0	1	0
rs146685681	0	0	0	1	0
rs146686492	0	0	0	1	0
rs146686652	0	1	0	0	0
rs146687094	0	0	0	1	0
rs146687115	0	0	0	1	0
rs146687492	1	0	0	0	0
rs146687953	0	0	0	1	0
rs146687985	0	0	0	1	0
rs146688529	0	0	0	1	0
rs146688971	0	0	0	1	0
rs146689829	0	0	1	0	0
rs146689951	0	0	0	1	0
rs146689965	0	0	0	1	0
rs146690111	0	0	0	1	0
rs146690492	0	0	1	0	0
rs146690893	0	0	1	0	0
rs146690911	0	1	0	0	0
rs146691267	0	0	0	1	0
rs146692508	0	0	0	1	0
rs146693094	0	1	0	0	0
rs146693419	0	0	0	1	0
rs146693438	0	0	0	1	0
rs146693612	0	0	0	1	0
rs146694473	0	0	0	1	0
rs146694813	0	0	0	1	0
rs146695100	0	0	0	1	0
rs146695139	0	0	0	1	0
rs146695429	0	0	0	1	0
rs146695498	0	0	0	1	0
rs146695670	0	0	0	1	0
rs146695800	0	0	0	1	0
rs146696564	0	0	1	0	0
rs146696734	0	0	0	1	0
rs146696797	0	0	0	1	0
rs146696804	0	0	0	1	0
rs146697464	0	0	0	1	0
rs146697796	0	0	0	1	0
rs146697993	0	0	1	0	0
rs146698249	0	0	1	0	0
rs146698673	0	0	0	1	0
rs146699021	0	0	0	1	0
rs146699149	0	0	0	1	0
rs146699480	0	0	0	1	0
rs146699769	0	0	0	1	0
rs146699832	0	0	1	0	0
rs146700125	0	0	0	1	0
rs146700252	0	0	0	1	0
rs146700593	0	0	0	1	0
rs146700876	0	0	0	1	0
rs146700972	1	0	0	0	0
rs146701423	0	0	0	1	0
rs146702357	0	0	0	1	0
rs146702447	0	0	0	1	0
rs146702882	0	0	0	1	0
rs146703431	0	0	0	1	0
rs146703495	0	0	0	1	0
rs146703565	0	0	0	1	0
rs146704164	0	0	0	1	0
rs146704232	0	0	0	0	1
rs146704243	1	0	0	0	0
rs146704334	0	0	0	1	0
rs146704722	0	0	0	1	0
rs146704871	0	1	0	0	0
rs146704999	0	0	0	1	0
rs146705058	0	0	0	1	0
rs146705370	0	0	0	1	0
rs146705538	1	0	0	0	0
rs146705546	0	0	0	1	0
rs146705572	0	0	0	1	0
rs146706220	0	0	0	1	0
rs146706315	0	0	1	0	0
rs146706961	0	0	0	1	0
rs146706984	0	0	0	1	0
rs146707009	0	0	0	1	0
rs146707062	0	0	0	1	0
rs146707200	0	0	0	1	0
rs146707305	0	0	0	1	0
rs146707391	0	0	0	1	0
rs146707454	0	1	0	0	0
rs146707891	0	0	0	1	0
rs146708015	0	0	1	0	0
rs146708856	0	0	0	1	0
rs146709188	0	0	0	1	0
rs146709216	0	0	1	0	0
rs146709593	1	0	0	0	0
rs146710058	1	0	0	0	0
rs146710142	0	0	0	1	0
rs146710169	0	0	0	1	0
rs146710281	0	0	0	1	0
rs146711391	0	0	0	1	0
rs146711404	0	0	0	1	0
rs146711450	0	0	0	1	0
rs146712044	0	0	0	1	0
rs146712077	0	0	0	1	0
rs146712492	0	0	0	1	0
rs146713104	1	0	0	0	0
rs146713687	0	0	0	1	0
rs146714435	0	1	0	0	0
rs146715278	0	0	0	1	0
rs146715629	1	0	0	0	0
rs146715656	1	0	0	0	0
rs146716470	0	0	0	1	0
rs146717343	1	0	0	0	0
rs146717683	0	1	0	0	0
rs146718448	0	0	1	0	0
rs146718647	0	0	0	1	0
rs146718884	0	0	0	1	0
rs146718931	0	0	0	1	0
rs146719784	0	0	0	1	0
rs146720089	0	0	0	1	0
rs146720092	0	0	0	1	0
rs146720211	0	0	0	1	0
rs146720353	0	0	0	1	0
rs146720368	0	0	0	1	0
rs146720571	1	0	0	0	0
rs146720730	0	0	0	1	0
rs146720884	0	0	0	1	0
rs146721025	1	0	0	0	0
rs146721300	0	0	0	1	0
rs146721435	0	0	0	1	0
rs146721662	0	0	0	1	0
rs146721805	0	0	0	0	1
rs146721931	0	0	0	1	0
rs146722148	0	0	0	0	1
rs146722384	0	0	0	1	0
rs146722609	0	0	0	1	0
rs146722735	0	0	0	1	0
rs146723542	0	0	1	0	0
rs146723886	0	0	0	1	0
rs146724366	0	0	0	1	0
rs146724825	0	0	0	1	0
rs146725017	0	0	0	1	0
rs146725022	0	0	0	1	0
rs146725117	0	0	0	0	1
rs146725555	0	0	0	1	0
rs146725943	0	0	0	1	0
rs146726188	0	0	0	1	0
rs146726215	0	0	1	0	0
rs146726252	0	0	0	1	0
rs146727098	0	1	0	0	0
rs146727460	0	0	0	1	0
rs146727628	0	0	0	1	0
rs146727736	0	0	0	1	0
rs146728011	0	0	0	1	0
rs146728096	0	1	0	0	0
rs146728099	0	0	0	1	0
rs146729022	0	0	0	1	0
rs146729415	1	0	0	0	0
rs146729568	0	0	0	1	0
rs146729632	0	0	0	1	0
rs146729896	0	0	0	1	0
rs146730106	0	1	0	0	0
rs146730333	0	0	0	1	0
rs146730650	0	0	1	0	0
rs146730750	0	0	0	1	0
rs146731818	0	0	0	1	0
rs146732304	0	0	0	1	0
rs146732334	0	1	0	0	0
rs146732699	0	0	0	1	0
rs146733232	0	0	0	1	0
rs146733359	0	0	0	1	0
rs146733667	0	0	0	1	0
rs146733757	0	0	0	1	0
rs146733837	0	0	0	1	0
rs146734039	0	0	0	1	0
rs146735421	0	0	0	1	0
rs146736401	0	0	0	1	0
rs146736946	0	0	0	1	0
rs146736972	0	0	0	1	0
rs146737047	0	0	0	1	0
rs146737107	0	0	1	0	0
rs146737276	0	0	0	1	0
rs146737680	0	1	0	0	0
rs146737928	0	0	1	0	0
rs146738257	0	0	0	1	0
rs146738372	0	0	0	1	0
rs146738952	0	0	0	0	1
rs146739017	0	0	0	1	0
rs146739251	0	0	1	0	0
rs146739681	0	0	0	1	0
rs146739892	1	0	0	0	0
rs146739907	0	0	1	0	0
rs146740865	0	0	0	1	0
rs146741374	0	0	0	1	0
rs146741591	0	0	0	0	1
rs146742196	0	0	0	1	0
rs146742519	0	0	0	1	0
rs146742800	0	0	0	1	0
rs146742809	0	1	0	0	0
rs146744250	0	0	0	1	0
rs146744789	0	1	0	0	0
rs146744964	0	0	0	0	1
rs146745000	0	0	1	0	0
rs146745003	0	0	0	0	1
rs146745328	0	1	0	0	0
rs146745772	0	0	0	1	0
rs146746060	1	0	0	0	0
rs146747472	0	0	0	1	0
rs146747530	0	0	0	1	0
rs146748401	0	0	0	1	0
rs146748408	0	0	0	1	0
rs146748680	0	0	0	1	0
rs146748738	0	0	0	1	0
rs146749132	0	0	0	1	0
rs146749361	0	0	0	1	0
rs146749383	0	0	0	1	0
rs146749533	0	0	0	1	0
rs146750594	1	0	0	0	0
rs146751120	0	0	0	1	0
rs146751843	0	0	0	1	0
rs146752086	0	0	0	1	0
rs146752096	0	0	0	1	0
rs146752133	0	0	0	1	0
rs146752247	0	1	0	0	0
rs146752668	0	0	0	1	0
rs146753055	0	0	0	1	0
rs146753061	1	0	0	0	0
rs146753829	0	0	0	1	0
rs146754155	0	0	0	1	0
rs146754175	0	0	0	1	0
rs146754349	0	0	0	1	0
rs146754752	0	1	0	0	0
rs146754848	0	0	0	1	0
rs146755628	0	0	0	1	0
rs146755665	0	0	0	1	0
rs146756196	0	0	0	1	0
rs146756210	0	0	0	1	0
rs146757102	0	1	0	0	0
rs146757670	1	0	0	0	0
rs146757760	0	0	0	1	0
rs146758165	0	0	0	1	0
rs146758241	0	0	0	1	0
rs146758586	0	0	0	0	1
rs146758878	1	0	0	0	0
rs146759159	0	0	0	1	0
rs146759448	0	1	0	0	0
rs146759622	0	0	0	1	0
rs146759635	0	0	0	1	0
rs146759679	0	0	0	1	0
rs146760101	1	0	0	0	0
rs146760552	0	0	0	1	0
rs146760594	0	0	0	1	0
rs146760749	0	0	0	1	0
rs146761023	0	0	0	1	0
rs146761139	0	0	0	1	0
rs146761307	0	0	0	1	0
rs146761627	1	0	0	0	0
rs146762586	0	0	0	1	0
rs146762881	0	0	0	1	0
rs146763122	0	1	0	0	0
rs146763172	0	0	0	0	1
rs146763924	0	0	0	1	0
rs146764446	0	0	0	1	0
rs146764676	0	0	0	1	0
rs146764710	0	0	0	1	0
rs146764737	0	1	0	0	0
rs146764916	0	0	1	0	0
rs146764950	0	0	0	1	0
rs146765467	0	0	0	1	0
rs146765560	0	0	0	1	0
rs146765822	0	1	0	0	0
rs146765919	0	0	0	1	0
rs146766056	0	1	0	0	0
rs146766600	0	0	0	1	0
rs146767032	0	0	0	1	0
rs146767167	0	0	1	0	0
rs146767365	0	0	0	1	0
rs146767431	0	0	0	1	0
rs146767889	0	0	0	1	0
rs146767897	0	0	1	0	0
rs146768049	1	0	0	0	0
rs146768140	0	0	0	1	0
rs146768171	0	0	0	1	0
rs146768469	0	0	0	1	0
rs146769418	0	0	0	1	0
rs146769710	1	0	0	0	0
rs146769751	0	0	0	1	0
rs146770061	0	0	1	0	0
rs146770473	0	0	0	1	0
rs146770814	0	0	0	1	0
rs146771138	0	0	1	0	0
rs146771866	0	0	0	1	0
rs146772167	0	0	0	1	0
rs146772471	0	0	0	1	0
rs146772626	0	0	0	1	0
rs146773032	0	0	0	1	0
rs146773107	0	0	1	0	0
rs146773599	0	0	0	1	0
rs146774114	0	0	0	1	0
rs146774225	0	0	0	1	0
rs146774456	0	0	0	1	0
rs146774589	0	0	0	1	0
rs146774650	0	0	0	1	0
rs146776872	0	0	0	1	0
rs146777168	0	0	0	1	0
rs146777179	0	0	0	1	0
rs146778115	0	0	1	0	0
rs146778221	0	0	0	1	0
rs146778238	1	0	0	0	0
rs146778681	0	1	0	0	0
rs146779090	1	0	0	0	0
rs146779833	0	0	0	0	1
rs146780193	0	0	0	1	0
rs146780249	0	0	0	1	0
rs146780523	1	0	0	0	0
rs146780737	0	0	0	1	0
rs146780839	0	0	0	1	0
rs146781600	0	1	0	0	0
rs146781674	0	0	1	0	0
rs146781867	0	0	0	1	0
rs146782190	0	0	0	1	0
rs146783120	0	0	0	1	0
rs146783455	0	1	0	0	0
rs146783469	0	0	0	1	0
rs146783621	0	0	1	0	0
rs146784495	0	0	1	0	0
rs146784526	0	1	0	0	0
rs146784707	0	0	0	1	0
rs146784713	0	0	0	1	0
rs146785149	0	0	0	1	0
rs146785859	0	0	0	1	0
rs146786956	1	0	0	0	0
rs146787150	0	0	0	1	0
rs146788258	1	0	0	0	0
rs146788376	0	0	0	1	0
rs146788608	0	0	0	1	0
rs146788816	0	0	0	1	0
rs146789233	0	0	0	1	0
rs146789265	0	0	0	0	1
rs146789345	0	0	0	1	0
rs146789479	0	0	0	1	0
rs146789677	0	1	0	0	0
rs146789707	0	0	0	1	0
rs146789910	0	0	0	1	0
rs146789953	0	1	0	0	0
rs146790329	0	0	0	1	0
rs146790532	0	0	0	1	0
rs146791340	0	0	0	1	0
rs146791442	0	0	0	1	0
rs146791567	0	0	0	1	0
rs146792107	0	0	0	1	0
rs146792412	0	0	0	1	0
rs146792610	0	0	0	1	0
rs146792704	0	0	1	0	0
rs146792713	0	0	0	1	0
rs146793046	0	0	0	1	0
rs146794087	0	0	0	1	0
rs146794213	0	0	0	1	0
rs146794290	0	0	0	1	0
rs146794402	0	0	0	1	0
rs146794601	0	0	1	0	0
rs146794806	0	0	0	1	0
rs146795121	1	0	0	0	0
rs146795286	0	0	0	1	0
rs146795823	0	0	0	1	0
rs146796159	0	0	0	1	0
rs146796622	0	0	0	0	1
rs146796726	0	0	0	1	0
rs146797905	0	0	0	1	0
rs146798078	0	1	0	0	0
rs146798382	0	0	1	0	0
rs146798661	1	0	0	0	0
rs146799114	0	0	0	1	0
rs146799434	0	0	0	1	0
rs146800097	0	0	0	1	0
rs146800283	0	0	0	1	0
rs146800367	0	0	0	1	0
rs146800642	0	0	0	1	0
rs146800880	1	0	0	0	0
rs146800892	0	0	0	1	0
rs146801114	0	0	0	1	0
rs146801583	0	0	0	0	1
rs146801669	0	0	0	1	0
rs146802949	1	0	0	0	0
rs146803268	0	0	0	1	0
rs146804305	0	0	0	1	0
rs146804372	0	0	0	1	0
rs146804437	0	0	0	1	0
rs146804555	0	0	1	0	0
rs146805161	0	0	0	1	0
rs146806061	1	0	0	0	0
rs146806416	0	0	1	0	0
rs146806829	0	0	1	0	0
rs146807044	0	0	0	1	0
rs146807616	0	0	0	1	0
rs146808005	0	0	0	1	0
rs146808019	0	0	0	1	0
rs146808048	0	0	0	1	0
rs146808121	0	0	0	1	0
rs146808508	0	0	0	1	0
rs146808783	0	0	1	0	0
rs146808983	0	0	0	1	0
rs146809136	0	0	0	1	0
rs146809451	0	0	0	1	0
rs146809865	0	0	1	0	0
rs146809988	0	0	0	1	0
rs146810377	0	0	0	1	0
rs146810597	1	0	0	0	0
rs146811327	0	0	1	0	0
rs146811607	0	0	0	1	0
rs146811690	0	0	0	1	0
rs146811768	1	0	0	0	0
rs146811809	0	0	0	1	0
rs146811873	0	0	1	0	0
rs146812717	0	0	0	1	0
rs146812933	0	0	0	1	0
rs146813414	0	0	0	1	0
rs146813592	0	0	0	1	0
rs146813689	1	0	0	0	0
rs146814310	0	0	0	0	1
rs146814700	0	0	0	1	0
rs146815082	0	0	0	1	0
rs146815182	0	0	0	1	0
rs146816111	1	0	0	0	0
rs146816149	0	0	0	1	0
rs146816658	0	0	0	1	0
rs146816988	0	0	1	0	0
rs146817184	0	0	0	1	0
rs146817706	0	0	0	1	0
rs146817762	0	0	1	0	0
rs146817913	0	0	0	1	0
rs146818130	0	0	0	1	0
rs146818193	0	0	0	1	0
rs146818785	0	0	0	1	0
rs146819820	0	0	0	1	0
rs146820240	0	0	1	0	0
rs146820395	0	0	0	1	0
rs146820683	0	0	0	1	0
rs146820890	0	0	0	1	0
rs146820993	0	0	0	1	0
rs146821218	0	0	1	0	0
rs146821540	0	1	0	0	0
rs146821805	0	0	0	1	0
rs146823049	0	0	1	0	0
rs146823054	0	0	0	1	0
rs146824307	0	0	0	1	0
rs146824594	0	0	0	0	1
rs146824637	0	0	1	0	0
rs146824878	0	0	0	1	0
rs146826176	0	1	0	0	0
rs146826416	0	1	0	0	0
rs146826909	0	0	0	1	0
rs146827188	0	0	0	1	0
rs146827664	0	0	0	1	0
rs146827692	0	0	0	1	0
rs146828188	0	0	0	1	0
rs146828614	0	0	0	1	0
rs146828761	1	0	0	0	0
rs146828827	0	0	0	1	0
rs146828918	0	0	0	1	0
rs146829153	1	0	0	0	0
rs146829680	0	0	0	1	0
rs146829855	0	0	1	0	0
rs146830447	0	0	1	0	0
rs146830560	1	0	0	0	0
rs146830594	0	0	0	1	0
rs146830617	0	0	0	1	0
rs146830693	0	0	0	1	0
rs146831908	0	1	0	0	0
rs146832407	0	1	0	0	0
rs146832729	0	0	0	1	0
rs146832837	0	0	0	1	0
rs146833023	0	0	0	1	0
rs146833125	0	0	0	1	0
rs146833682	0	0	0	1	0
rs146834183	0	1	0	0	0
rs146834193	0	0	0	1	0
rs146834849	0	0	1	0	0
rs146834890	1	0	0	0	0
rs146835022	0	0	0	1	0
rs146835108	0	0	0	1	0
rs146836230	0	0	0	1	0
rs146836393	0	0	1	0	0
rs146836443	0	0	0	1	0
rs146836828	0	0	0	1	0
rs146836921	0	0	0	1	0
rs146837213	0	0	0	1	0
rs146837437	0	0	0	1	0
rs146837558	0	0	0	1	0
rs146837597	0	0	0	1	0
rs146838248	0	0	0	1	0
rs146838278	0	0	0	1	0
rs146838821	0	0	0	1	0
rs146839873	0	0	0	1	0
rs146839970	0	1	0	0	0
rs146840540	0	0	1	0	0
rs146840564	0	1	0	0	0
rs146840629	0	0	1	0	0
rs146841219	0	0	0	1	0
rs146841642	0	0	0	1	0
rs146842311	0	0	0	1	0
rs146842501	0	0	0	1	0
rs146842610	0	0	1	0	0
rs146842867	0	0	0	1	0
rs146843948	0	0	0	1	0
rs146844103	0	0	0	1	0
rs146844526	0	0	0	1	0
rs146844566	0	0	0	1	0
rs146844572	0	0	0	1	0
rs146844628	0	0	0	1	0
rs146844786	0	0	0	1	0
rs146844911	1	0	0	0	0
rs146845076	0	0	1	0	0
rs146845135	0	0	0	1	0
rs146845136	0	0	0	1	0
rs146845329	1	0	0	0	0
rs146845436	0	0	0	1	0
rs146845627	0	0	0	1	0
rs146845833	0	0	0	1	0
rs146846483	0	0	0	1	0
rs146846824	0	0	0	1	0
rs146847578	0	0	0	1	0
rs146847873	0	0	0	1	0
rs146847956	0	0	0	1	0
rs146848274	0	0	0	1	0
rs146848476	0	0	0	1	0
rs146848492	0	0	0	1	0
rs146848660	0	0	0	1	0
rs146848699	0	1	0	0	0
rs146848952	0	0	0	1	0
rs146849444	0	0	0	1	0
rs146849691	0	0	0	1	0
rs146849768	0	0	0	1	0
rs146850070	0	0	1	0	0
rs146850199	0	0	0	1	0
rs146850577	0	0	0	1	0
rs146851106	0	0	0	0	1
rs146851158	0	0	1	0	0
rs146851249	0	0	0	1	0
rs146851285	0	0	1	0	0
rs146851668	0	0	0	1	0
rs146852670	0	1	0	0	0
rs146853594	0	0	0	1	0
rs146853597	0	1	0	0	0
rs146854471	0	0	0	1	0
rs146854743	1	0	0	0	0
rs146855398	0	1	0	0	0
rs146855658	0	0	0	1	0
rs146855763	0	0	0	1	0
rs146855797	0	1	0	0	0
rs146855899	0	0	0	1	0
rs146856049	1	0	0	0	0
rs146857006	0	0	0	1	0
rs146857027	0	0	0	1	0
rs146857061	1	0	0	0	0
rs146857096	0	0	0	1	0
rs146857182	0	0	0	1	0
rs146857350	1	0	0	0	0
rs146857352	0	1	0	0	0
rs146857674	0	0	0	1	0
rs146857743	0	0	1	0	0
rs146857963	0	0	0	0	1
rs146858249	0	0	0	1	0
rs146858268	0	0	1	0	0
rs146858620	0	0	0	1	0
rs146859430	0	1	0	0	0
rs146860114	0	0	0	1	0
rs146860945	0	0	1	0	0
rs146861369	0	0	0	1	0
rs146861639	0	1	0	0	0
rs146861677	0	0	0	1	0
rs146862918	0	0	0	1	0
rs146863039	0	0	0	1	0
rs146863054	0	1	0	0	0
rs146863310	1	0	0	0	0
rs146863475	0	0	0	0	1
rs146863589	0	0	0	1	0
rs146864251	0	1	0	0	0
rs146864342	0	1	0	0	0
rs146864898	0	0	0	1	0
rs146865269	0	0	0	1	0
rs146865386	1	0	0	0	0
rs146865795	0	1	0	0	0
rs146867195	0	0	0	1	0
rs146867834	0	1	0	0	0
rs146867887	0	0	1	0	0
rs146867969	0	0	0	1	0
rs146868078	0	0	0	1	0
rs146869170	0	0	0	1	0
rs146869234	0	1	0	0	0
rs146869430	0	0	0	1	0
rs146869632	0	0	0	1	0
rs146869647	0	0	0	1	0
rs146870325	1	0	0	0	0
rs146870623	0	0	0	1	0
rs146871455	0	0	0	1	0
rs146871826	0	0	0	1	0
rs146872111	0	0	0	1	0
rs146872127	0	0	0	1	0
rs146872536	0	0	0	1	0
rs146872698	0	0	0	1	0
rs146873074	0	0	0	1	0
rs146873696	0	0	0	1	0
rs146873983	0	0	0	1	0
rs146874537	0	0	0	1	0
rs146875033	0	0	0	1	0
rs146875635	0	0	0	1	0
rs146875753	0	0	0	1	0
rs146876303	0	0	1	0	0
rs146876491	0	0	0	1	0
rs146876539	0	0	1	0	0
rs146876743	0	1	0	0	0
rs146876902	0	0	0	1	0
rs146877000	0	0	0	1	0
rs146877109	0	0	0	1	0
rs146877271	0	0	0	1	0
rs146877442	0	0	0	1	0
rs146877848	0	0	0	1	0
rs146878107	0	1	0	0	0
rs146878807	1	0	0	0	0
rs146879217	0	0	0	1	0
rs146880383	0	0	1	0	0
rs146880541	0	0	0	1	0
rs146880568	1	0	0	0	0
rs146881265	0	0	0	1	0
rs146881427	1	0	0	0	0
rs146881551	0	0	0	1	0
rs146881630	0	0	0	1	0
rs146882299	1	0	0	0	0
rs146882643	0	0	0	1	0
rs146883429	0	0	0	1	0
rs146883529	0	0	1	0	0
rs146883719	0	0	0	1	0
rs146884247	0	0	0	1	0
rs146884874	0	0	0	1	0
rs146885226	0	0	0	1	0
rs146885698	0	0	0	1	0
rs146885790	0	0	0	1	0
rs146885981	0	0	0	1	0
rs146886383	0	0	0	1	0
rs146886698	0	0	0	1	0
rs146886816	0	0	1	0	0
rs146887202	0	0	0	1	0
rs146887222	0	1	0	0	0
rs146887465	0	0	0	1	0
rs146887790	0	0	0	1	0
rs146887910	0	1	0	0	0
rs146888576	0	0	0	1	0
rs146888947	0	0	0	1	0
rs146889471	0	0	1	0	0
rs146889627	0	0	0	1	0
rs146889875	0	0	0	1	0
rs146889953	0	0	0	1	0
rs146890062	0	0	0	1	0
rs146890616	0	0	0	1	0
rs146891289	0	0	0	1	0
rs146891376	0	0	0	1	0
rs146891636	0	0	0	1	0
rs146892078	0	0	0	1	0
rs146892540	0	0	0	1	0
rs146892658	0	0	0	1	0
rs146893744	0	0	0	1	0
rs146894138	0	0	1	0	0
rs146894810	0	1	0	0	0
rs146895138	0	0	1	0	0
rs146895693	0	1	0	0	0
rs146895847	0	0	0	1	0
rs146895863	0	0	0	1	0
rs146895898	0	0	0	0	1
rs146896307	0	0	0	1	0
rs146896396	0	0	1	0	0
rs146896407	0	0	0	0	1
rs146896787	0	1	0	0	0
rs146897153	0	1	0	0	0
rs146898037	0	0	0	1	0
rs146898200	0	0	0	1	0
rs146898593	0	0	0	0	1
rs146899705	0	0	0	1	0
rs146900208	0	0	0	1	0
rs146900278	0	0	0	1	0
rs146900385	0	0	0	1	0
rs146900726	0	0	0	1	0
rs146900816	0	0	0	1	0
rs146900825	0	0	0	1	0
rs146901140	0	0	0	0	1
rs146901273	0	0	0	1	0
rs146901724	0	0	0	1	0
rs146901734	0	0	1	0	0
rs146901915	0	0	1	0	0
rs146902524	0	0	0	1	0
rs146903615	0	0	0	1	0
rs146903663	0	0	0	1	0
rs146904037	0	0	0	1	0
rs146904327	0	1	0	0	0
rs146904712	0	0	0	1	0
rs146904937	0	0	1	0	0
rs146906331	0	0	0	1	0
rs146906372	0	0	1	0	0
rs146906766	0	0	0	1	0
rs146906987	1	0	0	0	0
rs146907014	0	0	0	1	0
rs146907157	0	0	0	1	0
rs146907873	0	0	1	0	0
rs146907913	0	0	0	1	0
rs146908377	0	0	0	1	0
rs146908524	0	0	1	0	0
rs146909335	0	0	0	1	0
rs146910099	0	0	0	1	0
rs146910757	0	0	0	1	0
rs146911044	0	0	0	0	1
rs146911133	0	0	0	1	0
rs146911440	0	0	1	0	0
rs146911593	0	0	0	1	0
rs146911783	0	0	1	0	0
rs146911911	0	0	0	1	0
rs146912241	0	0	0	1	0
rs146912493	0	0	0	1	0
rs146912946	0	1	0	0	0
rs146913300	0	0	0	1	0
rs146913305	0	0	0	1	0
rs146914131	0	1	0	0	0
rs146914144	0	0	0	1	0
rs146914451	0	0	0	1	0
rs146915960	0	0	0	1	0
rs146916088	0	0	0	1	0
rs146916833	0	1	0	0	0
rs146918544	0	0	0	1	0
rs146918580	0	0	0	1	0
rs146918852	0	0	0	1	0
rs146918918	0	0	0	1	0
rs146919414	0	0	0	1	0
rs146919522	0	0	0	1	0
rs146919891	0	0	0	1	0
rs146920230	0	0	0	1	0
rs146921207	0	0	0	1	0
rs146921467	1	0	0	0	0
rs146921642	0	0	0	1	0
rs146922303	0	0	0	1	0
rs146922468	0	0	0	1	0
rs146922554	0	0	0	1	0
rs146922985	0	0	0	1	0
rs146923460	0	0	0	1	0
rs146923887	0	0	1	0	0
rs146924111	1	0	0	0	0
rs146924214	0	0	0	1	0
rs146924841	1	0	0	0	0
rs146925103	0	0	0	1	0
rs146925664	0	0	0	1	0
rs146926503	0	0	1	0	0
rs146927021	0	0	0	1	0
rs146927083	0	0	0	1	0
rs146927090	0	0	0	1	0
rs146927259	0	0	0	1	0
rs146928211	0	0	0	1	0
rs146928702	0	0	0	1	0
rs146928767	0	0	0	1	0
rs146929015	0	0	0	1	0
rs146929030	0	0	0	1	0
rs146929843	0	1	0	0	0
rs146930337	0	0	1	0	0
rs146930671	0	0	0	1	0
rs146930710	1	0	0	0	0
rs146930722	0	0	0	1	0
rs146931109	0	0	0	1	0
rs146931839	0	0	0	1	0
rs146932729	0	0	0	1	0
rs146932952	0	0	0	1	0
rs146933179	0	0	0	1	0
rs146933989	0	0	1	0	0
rs146934451	0	0	0	1	0
rs146935990	0	0	0	0	1
rs146936101	0	0	0	1	0
rs146936362	0	0	0	1	0
rs146936435	0	0	0	0	1
rs146936708	0	0	0	1	0
rs146936815	1	0	0	0	0
rs146936826	1	0	0	0	0
rs146937066	0	0	0	1	0
rs146937334	0	0	0	1	0
rs146937509	0	0	0	1	0
rs146937863	0	0	0	1	0
rs146937883	0	0	0	1	0
rs146938374	0	0	0	1	0
rs146938557	0	1	0	0	0
rs146938780	0	0	0	1	0
rs146938957	0	0	0	1	0
rs146938987	0	0	0	1	0
rs146939282	0	0	0	1	0
rs146939759	0	0	0	1	0
rs146939802	0	0	0	1	0
rs146939960	0	0	0	1	0
rs146940696	0	1	0	0	0
rs146940984	0	0	0	1	0
rs146941062	0	0	1	0	0
rs146941445	0	0	0	1	0
rs146942604	0	0	0	1	0
rs146942767	0	0	0	1	0
rs146942869	0	0	0	1	0
rs146942946	0	0	1	0	0
rs146943396	0	0	0	1	0
rs146943599	0	0	0	1	0
rs146943768	0	0	0	0	1
rs146943984	0	0	0	1	0
rs146944787	0	0	0	1	0
rs146945057	0	0	0	1	0
rs146945120	0	0	0	1	0
rs146945876	0	0	0	1	0
rs146946023	0	0	1	0	0
rs146946221	0	0	0	1	0
rs146947653	0	0	0	1	0
rs146948363	0	0	0	1	0
rs146948903	0	0	1	0	0
rs146949016	0	0	0	1	0
rs146949067	0	0	0	1	0
rs146949219	0	0	0	1	0
rs146949226	0	0	0	1	0
rs146950415	0	0	0	1	0
rs146950566	0	0	1	0	0
rs146950761	0	0	0	1	0
rs146951100	0	0	0	0	1
rs146951350	0	0	0	1	0
rs146951466	0	0	0	1	0
rs146952142	0	0	0	1	0
rs146952385	0	0	0	1	0
rs146952401	0	0	1	0	0
rs146952842	0	0	0	1	0
rs146952843	0	0	0	1	0
rs146953493	0	0	0	1	0
rs146953569	0	0	0	1	0
rs146953878	0	0	0	1	0
rs146954914	0	0	0	1	0
rs146955338	0	0	0	1	0
rs146955780	0	0	0	1	0
rs146956368	0	0	0	1	0
rs146956430	0	0	0	1	0
rs146957063	0	1	0	0	0
rs146957397	0	0	0	1	0
rs146957591	0	0	0	1	0
rs146957802	0	0	1	0	0
rs146958308	0	0	0	1	0
rs146958717	0	0	0	1	0
rs146959708	1	0	0	0	0
rs146959842	0	0	1	0	0
rs146959927	0	0	1	0	0
rs146961085	0	0	0	1	0
rs146961093	0	0	0	1	0
rs146961204	0	0	0	1	0
rs146961560	0	0	0	1	0
rs146962034	0	0	0	1	0
rs146962069	0	0	0	1	0
rs146962155	0	0	0	1	0
rs146962904	0	0	0	1	0
rs146962933	0	0	0	1	0
rs146963044	0	0	0	1	0
rs146963187	1	0	0	0	0
rs146963313	0	0	1	0	0
rs146963441	0	0	0	1	0
rs146963690	0	1	0	0	0
rs146963737	0	0	0	1	0
rs146963762	0	0	0	1	0
rs146964076	1	0	0	0	0
rs146964164	0	0	0	1	0
rs146964939	0	0	0	1	0
rs146965028	0	0	0	1	0
rs146965238	0	0	0	1	0
rs146965427	0	0	0	1	0
rs146966476	0	0	0	1	0
rs146967247	0	0	0	1	0
rs146968042	0	0	0	1	0
rs146968208	1	0	0	0	0
rs146968476	0	0	0	1	0
rs146968478	0	0	0	0	1
rs146968755	1	0	0	0	0
rs146969142	0	0	0	1	0
rs146969497	0	0	0	0	1
rs146970102	0	0	0	1	0
rs146970756	0	0	0	1	0
rs146970779	0	1	0	0	0
rs146971003	0	0	0	1	0
rs146971339	1	0	0	0	0
rs146971728	0	0	0	1	0
rs146971999	0	0	0	1	0
rs146972476	0	1	0	0	0
rs146973310	0	0	0	1	0
rs146973753	0	0	0	1	0
rs146974400	0	1	0	0	0
rs146974847	0	0	0	1	0
rs146974912	0	0	0	1	0
rs146975428	0	0	0	1	0
rs146975578	0	0	0	1	0
rs146975688	0	0	0	1	0
rs146975724	1	0	0	0	0
rs146975726	0	0	0	1	0
rs146976388	0	0	0	1	0
rs146976522	0	0	0	1	0
rs146976696	0	0	0	1	0
rs146976711	0	0	0	1	0
rs146977056	0	1	0	0	0
rs146977973	0	0	0	1	0
rs146978292	0	0	0	1	0
rs146978365	0	0	0	1	0
rs146978415	0	1	0	0	0
rs146978443	0	0	0	1	0
rs146978992	0	1	0	0	0
rs146979638	0	0	0	1	0
rs146979947	0	0	0	1	0
rs146980227	0	1	0	0	0
rs146980742	0	0	0	1	0
rs146980965	0	0	0	1	0
rs146981049	0	1	0	0	0
rs146981338	0	0	0	1	0
rs146981733	0	0	1	0	0
rs146981765	1	0	0	0	0
rs146981875	0	0	0	1	0
rs146982077	0	0	1	0	0
rs146982419	0	0	0	1	0
rs146982817	0	0	0	1	0
rs146983968	0	0	0	1	0
rs146984045	0	1	0	0	0
rs146984879	0	0	0	1	0
rs146985028	0	0	0	1	0
rs146985272	0	0	0	1	0
rs146985291	0	0	1	0	0
rs146986577	0	0	0	1	0
rs146986817	0	0	0	1	0
rs146986844	0	0	0	1	0
rs146987046	0	0	0	0	1
rs146987087	0	0	0	1	0
rs146987278	0	0	0	0	1
rs146987752	0	0	0	1	0
rs146987794	0	0	0	1	0
rs146988366	0	0	0	1	0
rs146988371	1	0	0	0	0
rs146988595	0	0	0	0	1
rs146988644	0	0	0	1	0
rs146988770	0	0	0	1	0
rs146988976	0	0	0	1	0
rs146989309	0	0	0	1	0
rs146989630	0	0	0	1	0
rs146990269	0	0	0	1	0
rs146990431	0	1	0	0	0
rs146990438	1	0	0	0	0
rs146990801	0	0	0	1	0
rs146991082	0	1	0	0	0
rs146991319	0	1	0	0	0
rs146991758	0	0	0	1	0
rs146992398	0	1	0	0	0
rs146992440	0	0	0	1	0
rs146992569	0	0	0	1	0
rs146992819	0	0	0	1	0
rs146993459	0	0	0	1	0
rs146993642	0	0	0	1	0
rs146993799	0	1	0	0	0
rs146994087	0	0	0	1	0
rs146994450	0	0	0	1	0
rs146996879	0	0	0	1	0
rs146997581	0	0	0	1	0
rs146998023	0	0	0	1	0
rs146998251	0	0	0	1	0
rs146998415	0	0	1	0	0
rs146998474	0	0	0	1	0
rs146998544	0	0	0	1	0
rs146998757	0	0	0	1	0
rs146998819	0	0	0	1	0
rs146999049	0	0	0	1	0
rs146999119	0	0	0	1	0
rs146999573	0	0	0	1	0
rs147000414	0	0	0	1	0
rs147000432	0	0	0	0	1
rs147001460	0	0	0	1	0
rs147001563	0	0	0	1	0
rs147001581	0	0	0	1	0
rs147001869	0	0	1	0	0
rs147002184	0	0	0	1	0
rs147002343	0	0	1	0	0
rs147002831	0	0	1	0	0
rs147003567	0	0	0	1	0
rs147004016	0	0	0	0	1
rs147004297	0	0	0	1	0
rs147005305	0	0	0	1	0
rs147005899	0	1	0	0	0
rs147006571	0	0	0	1	0
rs147006675	0	1	0	0	0
rs147006707	0	0	0	1	0
rs147006859	0	0	0	1	0
rs147007368	0	0	0	1	0
rs147009103	0	0	0	1	0
rs147009267	1	0	0	0	0
rs147009350	0	0	0	1	0
rs147009454	0	0	0	1	0
rs147009472	0	0	0	1	0
rs147009696	0	0	0	1	0
rs147009864	0	0	0	1	0
rs147011177	0	0	0	1	0
rs147011566	0	1	0	0	0
rs147012473	0	0	0	1	0
rs147012573	0	0	0	1	0
rs147012643	0	0	0	1	0
rs147012742	0	0	1	0	0
rs147013102	0	0	0	1	0
rs147013876	0	0	0	1	0
rs147014328	0	0	0	1	0
rs147014568	0	0	0	1	0
rs147014575	0	0	0	1	0
rs147015470	0	0	0	1	0
rs147016011	0	0	0	1	0
rs147016295	0	0	0	1	0
rs147016512	0	0	1	0	0
rs147016942	0	0	0	1	0
rs147017292	0	0	0	1	0
rs147017469	0	1	0	0	0
rs147018095	1	0	0	0	0
rs147018294	0	0	0	1	0
rs147018790	0	0	0	1	0
rs147019142	0	0	0	1	0
rs147020089	0	0	0	1	0
rs147020109	0	0	0	1	0
rs147020233	0	1	0	0	0
rs147020341	0	0	0	1	0
rs147020598	0	0	0	1	0
rs147020700	0	0	0	1	0
rs147020987	1	0	0	0	0
rs147021622	1	0	0	0	0
rs147021991	0	0	0	1	0
rs147022576	0	0	0	1	0
rs147023179	0	0	0	1	0
rs147023319	0	0	0	1	0
rs147023328	1	0	0	0	0
rs147023465	0	0	0	1	0
rs147024154	0	0	0	1	0
rs147024875	0	0	0	1	0
rs147025916	1	0	0	0	0
rs147026046	0	0	0	1	0
rs147026855	0	0	0	1	0
rs147027421	0	0	1	0	0
rs147027610	0	0	0	1	0
rs147027662	0	0	0	1	0
rs147028002	0	0	0	1	0
rs147028812	0	0	0	1	0
rs147029156	0	0	0	1	0
rs147029498	0	0	0	1	0
rs147030501	0	0	0	1	0
rs147030584	0	0	0	1	0
rs147030723	1	0	0	0	0
rs147030932	1	0	0	0	0
rs147031073	0	0	0	1	0
rs147031151	0	0	0	1	0
rs147031187	0	0	0	1	0
rs147031600	0	0	0	1	0
rs147031819	0	0	0	1	0
rs147031939	0	0	0	1	0
rs147032121	0	1	0	0	0
rs147032360	0	0	1	0	0
rs147033179	0	0	1	0	0
rs147033841	0	0	0	1	0
rs147034183	0	0	1	0	0
rs147034404	0	0	0	1	0
rs147034742	0	0	0	1	0
rs147034755	0	0	0	0	1
rs147034790	0	0	0	1	0
rs147035125	0	0	0	1	0
rs147035366	0	0	0	1	0
rs147035385	0	0	1	0	0
rs147035909	0	0	0	1	0
rs147037411	0	0	0	1	0
rs147037861	1	0	0	0	0
rs147038582	0	0	0	1	0
rs147038824	0	0	0	1	0
rs147039189	0	0	1	0	0
rs147039820	0	0	0	1	0
rs147039874	0	0	0	1	0
rs147040581	0	1	0	0	0
rs147040620	0	1	0	0	0
rs147040731	0	0	0	1	0
rs147041201	0	0	0	1	0
rs147041350	0	0	1	0	0
rs147041671	0	0	0	1	0
rs147042258	1	0	0	0	0
rs147042428	1	0	0	0	0
rs147042968	0	0	0	1	0
rs147043227	0	1	0	0	0
rs147043305	0	0	0	1	0
rs147043661	0	0	1	0	0
rs147044542	0	0	0	1	0
rs147044587	0	0	1	0	0
rs147045585	0	0	0	1	0
rs147046809	0	0	0	1	0
rs147046834	0	0	0	0	1
rs147046999	0	0	0	1	0
rs147047268	0	0	0	1	0
rs147047437	0	0	0	1	0
rs147047645	0	0	0	1	0
rs147047662	0	0	0	1	0
rs147047827	0	1	0	0	0
rs147047914	0	0	0	1	0
rs147048047	0	1	0	0	0
rs147048073	0	0	0	1	0
rs147048345	0	0	1	0	0
rs147048527	0	0	0	1	0
rs147048861	0	0	0	1	0
rs147049106	0	0	0	1	0
rs147049211	0	0	0	1	0
rs147049853	0	1	0	0	0
rs147050101	0	0	0	1	0
rs147050339	0	1	0	0	0
rs147050415	0	1	0	0	0
rs147050549	0	0	0	1	0
rs147050627	0	0	0	1	0
rs147050637	0	0	1	0	0
rs147050678	0	0	0	1	0
rs147051284	1	0	0	0	0
rs147051599	0	0	0	1	0
rs147051683	0	0	0	1	0
rs147051843	0	1	0	0	0
rs147051980	0	0	0	1	0
rs147052664	0	0	0	1	0
rs147052800	0	0	0	1	0
rs147053320	0	1	0	0	0
rs147054053	1	0	0	0	0
rs147054282	0	0	0	1	0
rs147054528	0	0	0	1	0
rs147055211	0	0	0	1	0
rs147055214	0	0	0	1	0
rs147055527	0	0	0	1	0
rs147056305	0	0	0	1	0
rs147056327	0	0	0	1	0
rs147056537	0	0	0	1	0
rs147056910	0	0	1	0	0
rs147056960	0	1	0	0	0
rs147057434	0	0	0	1	0
rs147058256	0	0	0	1	0
rs147059471	0	0	0	1	0
rs147059534	0	0	0	1	0
rs147059682	0	0	0	1	0
rs147060244	1	0	0	0	0
rs147060443	0	0	0	1	0
rs147060683	0	0	0	1	0
rs147060862	1	0	0	0	0
rs147060883	1	0	0	0	0
rs147061185	0	0	0	1	0
rs147062013	0	0	0	1	0
rs147063019	0	0	0	1	0
rs147063433	0	0	0	1	0
rs147064052	0	1	0	0	0
rs147064608	0	0	0	1	0
rs147065582	0	0	0	1	0
rs147066367	0	1	0	0	0
rs147066634	0	0	0	1	0
rs147067374	0	0	0	1	0
rs147067754	0	0	0	1	0
rs147068300	0	0	0	1	0
rs147068481	0	0	0	1	0
rs147068944	0	1	0	0	0
rs147069167	0	0	0	1	0
rs147069178	0	0	0	1	0
rs147070180	1	0	0	0	0
rs147070539	0	0	0	1	0
rs147070802	1	0	0	0	0
rs147071363	0	0	0	1	0
rs147071797	0	1	0	0	0
rs147072238	0	0	0	1	0
rs147072704	0	0	0	1	0
rs147072954	0	0	0	1	0
rs147073053	0	0	1	0	0
rs147073231	0	0	0	1	0
rs147073707	0	1	0	0	0
rs147074068	0	0	1	0	0
rs147075560	0	0	0	0	1
rs147075750	0	0	1	0	0
rs147076636	0	0	0	1	0
rs147077183	0	0	0	1	0
rs147078108	0	0	1	0	0
rs147078349	0	0	0	1	0
rs147078828	0	0	0	1	0
rs147079044	0	0	0	1	0
rs147079442	0	0	0	1	0
rs147079472	0	0	1	0	0
rs147079538	1	0	0	0	0
rs147079635	0	0	0	1	0
rs147080189	0	0	0	1	0
rs147080229	0	0	0	1	0
rs147080530	0	0	1	0	0
rs147081358	0	0	0	1	0
rs147081792	1	0	0	0	0
rs147082128	0	0	0	1	0
rs147082287	0	0	0	1	0
rs147082380	0	0	0	1	0
rs147082620	1	0	0	0	0
rs147082916	0	0	0	1	0
rs147083701	0	0	0	1	0
rs147084241	0	0	0	1	0
rs147084425	0	1	0	0	0
rs147084672	0	0	0	1	0
rs147085318	0	0	0	1	0
rs147085490	0	0	0	1	0
rs147085522	0	0	0	1	0
rs147085565	1	0	0	0	0
rs147085666	0	0	0	1	0
rs147086622	0	0	0	1	0
rs147086637	0	0	0	0	1
rs147086684	0	0	0	1	0
rs147087227	0	1	0	0	0
rs147087364	0	1	0	0	0
rs147087443	0	1	0	0	0
rs147087710	0	0	0	1	0
rs147088012	0	0	0	0	1
rs147088117	0	0	0	1	0
rs147088669	0	0	0	1	0
rs147089761	0	0	0	1	0
rs147090591	0	0	0	1	0
rs147090676	0	0	0	1	0
rs147090952	0	0	0	1	0
rs147091442	0	0	0	1	0
rs147092000	0	0	0	1	0
rs147092496	0	0	0	1	0
rs147093142	0	0	0	1	0
rs147093443	0	1	0	0	0
rs147093869	1	0	0	0	0
rs147094038	0	0	1	0	0
rs147094534	0	0	0	1	0
rs147094535	0	0	0	1	0
rs147095155	0	0	0	1	0
rs147095251	0	0	1	0	0
rs147095894	0	0	0	1	0
rs147096242	0	0	0	1	0
rs147096677	0	0	0	1	0
rs147097009	0	0	0	1	0
rs147098306	0	0	1	0	0
rs147098630	0	0	0	1	0
rs147099446	0	0	0	1	0
rs147099559	0	0	1	0	0
rs147099651	0	0	0	1	0
rs147099835	1	0	0	0	0
rs147099980	0	0	0	1	0
rs147100067	0	0	1	0	0
rs147100136	0	0	0	1	0
rs147100405	0	0	0	1	0
rs147101404	0	0	0	1	0
rs147101904	0	0	0	0	1
rs147101948	0	0	0	1	0
rs147101973	0	0	0	1	0
rs147102079	0	0	0	1	0
rs147102801	0	0	0	1	0
rs147103718	0	0	1	0	0
rs147103967	0	0	0	1	0
rs147104226	0	0	0	1	0
rs147104251	0	0	0	1	0
rs147104319	0	0	0	1	0
rs147104950	0	0	1	0	0
rs147105138	0	0	1	0	0
rs147105755	1	0	0	0	0
rs147106065	0	0	0	1	0
rs147106935	0	0	0	1	0
rs147106943	0	0	0	1	0
rs147107302	0	0	0	1	0
rs147107493	1	0	0	0	0
rs147107518	0	1	0	0	0
rs147107786	0	0	0	1	0
rs147108828	0	0	1	0	0
rs147110323	0	0	0	1	0
rs147110553	0	0	0	1	0
rs147110883	0	0	0	0	1
rs147111560	0	1	0	0	0
rs147112313	0	1	0	0	0
rs147112391	0	0	0	1	0
rs147112488	0	0	0	1	0
rs147113220	0	0	0	1	0
rs147113856	0	0	0	1	0
rs147114396	0	0	0	1	0
rs147114679	0	0	0	1	0
rs147115187	0	0	0	1	0
rs147115348	0	0	0	0	1
rs147115482	0	0	0	1	0
rs147116389	0	1	0	0	0
rs147116693	0	0	1	0	0
rs147117533	0	0	0	1	0
rs147117578	0	1	0	0	0
rs147117702	0	0	0	1	0
rs147117975	0	0	0	1	0
rs147118242	0	0	1	0	0
rs147118402	0	0	0	0	1
rs147118520	1	0	0	0	0
rs147118646	0	0	1	0	0
rs147118732	0	0	0	1	0
rs147119066	0	0	1	0	0
rs147119510	0	0	0	1	0
rs147119730	0	0	0	1	0
rs147119993	0	0	0	1	0
rs147120444	0	1	0	0	0
rs147120473	0	0	0	1	0
rs147120836	0	0	0	1	0
rs147120854	0	0	0	1	0
rs147121654	0	0	0	1	0
rs147121806	0	0	1	0	0
rs147121980	0	0	0	1	0
rs147122115	0	0	1	0	0
rs147122152	0	0	0	1	0
rs147122281	0	0	0	1	0
rs147122458	0	0	0	1	0
rs147122512	0	0	0	1	0
rs147122743	0	0	1	0	0
rs147123037	0	0	0	1	0
rs147123488	0	0	1	0	0
rs147123858	0	0	0	1	0
rs147123884	0	0	0	1	0
rs147124426	0	0	0	1	0
rs147124564	0	0	0	1	0
rs147124648	0	0	0	0	1
rs147124666	0	0	0	1	0
rs147124703	0	0	0	1	0
rs147124917	0	0	0	1	0
rs147125085	0	0	0	1	0
rs147125522	0	0	0	1	0
rs147125567	0	0	0	1	0
rs147125739	0	0	0	1	0
rs147125771	1	0	0	0	0
rs147125791	0	0	0	1	0
rs147125831	0	0	1	0	0
rs147127143	0	0	0	1	0
rs147127474	0	0	0	1	0
rs147127604	0	0	1	0	0
rs147127741	0	1	0	0	0
rs147128062	0	0	0	1	0
rs147128319	0	0	0	1	0
rs147128528	0	0	0	1	0
rs147129186	0	0	0	1	0
rs147129579	0	0	0	0	1
rs147129694	0	0	0	1	0
rs147130488	0	0	0	1	0
rs147130641	0	1	0	0	0
rs147130672	0	0	0	1	0
rs147130772	0	1	0	0	0
rs147130879	0	0	1	0	0
rs147130921	0	0	0	1	0
rs147131526	0	0	0	0	1
rs147132062	0	0	0	1	0
rs147132576	0	0	1	0	0
rs147133364	0	0	0	1	0
rs147133503	0	1	0	0	0
rs147133610	0	0	0	1	0
rs147133814	0	0	1	0	0
rs147134298	1	0	0	0	0
rs147134845	0	1	0	0	0
rs147135191	0	0	0	1	0
rs147135424	0	0	1	0	0
rs147135959	0	0	1	0	0
rs147136213	0	0	0	1	0
rs147136840	0	0	1	0	0
rs147137183	0	0	0	1	0
rs147137187	0	0	0	1	0
rs147137303	0	0	1	0	0
rs147137528	0	0	0	1	0
rs147138054	0	0	0	1	0
rs147138354	0	0	0	1	0
rs147138413	1	0	0	0	0
rs147138449	0	0	0	1	0
rs147138533	0	0	0	1	0
rs147138724	0	0	0	1	0
rs147138740	0	1	0	0	0
rs147138920	0	0	0	1	0
rs147139259	0	0	0	1	0
rs147139262	1	0	0	0	0
rs147139769	0	0	0	1	0
rs147139961	0	0	0	1	0
rs147139976	0	1	0	0	0
rs147140041	0	0	0	1	0
rs147140395	0	0	0	1	0
rs147140416	0	0	0	1	0
rs147140848	0	0	1	0	0
rs147141058	0	1	0	0	0
rs147141202	0	0	0	1	0
rs147141251	0	0	0	1	0
rs147141755	0	0	0	1	0
rs147142645	0	0	1	0	0
rs147142652	0	0	0	1	0
rs147143113	0	0	0	1	0
rs147143755	0	0	0	1	0
rs147144398	0	0	1	0	0
rs147144784	0	0	0	1	0
rs147145280	0	0	1	0	0
rs147145290	0	0	0	1	0
rs147145436	0	0	0	1	0
rs147145506	0	0	0	1	0
rs147146408	0	0	0	1	0
rs147146551	1	0	0	0	0
rs147146613	0	0	0	1	0
rs147147388	0	1	0	0	0
rs147148331	0	1	0	0	0
rs147148471	0	0	0	1	0
rs147148482	1	0	0	0	0
rs147149703	0	0	0	1	0
rs147150721	0	0	0	1	0
rs147150728	0	0	0	1	0
rs147150768	0	0	0	1	0
rs147150919	0	0	0	1	0
rs147151301	0	0	0	1	0
rs147151369	0	0	0	0	1
rs147151797	0	0	0	1	0
rs147152113	0	0	0	1	0
rs147152114	0	0	0	1	0
rs147152283	0	0	0	1	0
rs147152314	1	0	0	0	0
rs147152339	0	0	0	1	0
rs147153361	0	0	0	1	0
rs147154028	0	0	0	1	0
rs147154323	0	0	0	1	0
rs147154418	0	0	0	0	1
rs147154591	0	0	0	1	0
rs147155012	0	0	0	1	0
rs147155246	0	0	0	1	0
rs147155295	0	1	0	0	0
rs147155994	0	0	0	1	0
rs147156286	0	0	0	1	0
rs147157256	0	0	0	1	0
rs147157342	0	0	1	0	0
rs147157367	0	0	0	1	0
rs147157587	0	0	0	1	0
rs147157791	0	0	0	1	0
rs147158032	0	0	0	1	0
rs147158127	0	0	0	1	0
rs147158447	0	0	1	0	0
rs147158514	0	0	0	1	0
rs147158742	0	0	0	0	1
rs147159127	0	0	0	1	0
rs147160525	0	0	0	1	0
rs147160744	0	0	0	1	0
rs147161487	0	1	0	0	0
rs147162092	0	0	0	1	0
rs147163076	0	0	0	1	0
rs147163087	0	0	0	1	0
rs147163298	0	0	0	1	0
rs147163890	0	0	0	1	0
rs147164127	0	0	0	1	0
rs147164794	0	1	0	0	0
rs147164956	0	0	0	1	0
rs147165137	0	0	0	1	0
rs147165172	0	0	0	1	0
rs147165213	0	0	0	1	0
rs147165891	1	0	0	0	0
rs147165981	0	0	0	1	0
rs147166064	0	0	0	1	0
rs147166200	0	0	0	1	0
rs147166891	0	0	0	1	0
rs147167643	0	1	0	0	0
rs147167929	0	0	0	1	0
rs147168118	0	0	0	1	0
rs147168384	0	0	0	1	0
rs147169108	0	0	0	1	0
rs147169182	0	1	0	0	0
rs147169426	0	0	0	1	0
rs147170264	0	0	0	1	0
rs147170708	1	0	0	0	0
rs147171045	0	0	0	1	0
rs147171189	0	0	0	0	1
rs147171281	0	0	0	1	0
rs147171301	0	0	0	1	0
rs147171612	0	0	0	1	0
rs147171667	0	0	0	1	0
rs147171681	1	0	0	0	0
rs147172127	0	0	1	0	0
rs147172210	0	0	0	1	0
rs147172335	0	0	0	1	0
rs147173248	0	0	0	1	0
rs147173300	1	0	0	0	0
rs147173709	0	0	0	1	0
rs147173821	0	0	0	1	0
rs147173826	0	1	0	0	0
rs147174002	0	0	0	1	0
rs147174012	0	0	0	1	0
rs147174088	0	0	0	1	0
rs147174239	0	0	0	1	0
rs147174641	0	0	0	0	1
rs147174861	0	0	0	1	0
rs147174916	0	1	0	0	0
rs147175256	0	1	0	0	0
rs147175745	0	0	1	0	0
rs147175774	0	0	0	1	0
rs147176263	0	0	0	1	0
rs147176269	0	0	0	0	1
rs147176740	0	0	0	1	0
rs147177289	0	0	0	1	0
rs147177350	0	0	0	0	1
rs147177688	0	0	0	1	0
rs147178382	0	1	0	0	0
rs147179578	0	1	0	0	0
rs147179756	1	0	0	0	0
rs147179882	0	0	0	1	0
rs147180036	0	1	0	0	0
rs147180321	0	0	0	1	0
rs147180344	0	0	0	1	0
rs147180398	0	0	0	1	0
rs147180676	0	0	0	1	0
rs147181475	0	1	0	0	0
rs147181878	0	0	0	1	0
rs147182097	1	0	0	0	0
rs147182852	0	0	0	1	0
rs147182920	0	0	0	1	0
rs147183296	0	0	0	1	0
rs147183356	0	0	1	0	0
rs147183429	0	0	0	1	0
rs147183972	0	0	0	1	0
rs147184086	0	0	0	1	0
rs147184410	0	0	0	1	0
rs147184518	0	0	0	1	0
rs147184591	0	0	0	1	0
rs147184600	0	0	0	1	0
rs147184621	0	0	0	1	0
rs147184853	0	0	0	1	0
rs147185113	0	0	0	1	0
rs147185458	0	1	0	0	0
rs147185839	0	0	0	1	0
rs147186129	0	1	0	0	0
rs147186325	0	0	0	1	0
rs147186552	0	0	0	1	0
rs147186670	0	0	0	1	0
rs147186760	0	0	0	1	0
rs147187351	0	1	0	0	0
rs147187400	0	0	1	0	0
rs147187446	0	0	0	1	0
rs147187456	0	1	0	0	0
rs147187635	0	0	0	1	0
rs147187826	0	0	0	1	0
rs147187927	0	1	0	0	0
rs147188025	0	0	1	0	0
rs147188532	0	1	0	0	0
rs147188781	0	0	0	0	1
rs147188857	0	0	0	1	0
rs147188931	0	0	0	1	0
rs147189001	0	0	0	1	0
rs147189013	0	0	0	1	0
rs147189056	1	0	0	0	0
rs147189274	0	0	0	1	0
rs147189770	0	0	0	1	0
rs147189889	0	0	0	1	0
rs147190370	0	0	1	0	0
rs147190447	0	0	1	0	0
rs147191590	0	0	0	1	0
rs147192650	0	0	0	1	0
rs147192725	0	0	0	1	0
rs147192748	0	0	0	0	1
rs147193243	0	0	0	1	0
rs147193948	0	0	0	1	0
rs147194064	0	0	0	1	0
rs147194193	0	0	0	1	0
rs147194815	0	0	0	1	0
rs147194856	0	0	0	1	0
rs147195040	0	0	0	1	0
rs147195725	0	0	1	0	0
rs147195870	0	0	0	1	0
rs147196039	0	1	0	0	0
rs147196065	0	0	0	1	0
rs147196164	0	0	0	1	0
rs147196365	0	0	0	1	0
rs147196602	0	0	0	1	0
rs147197207	1	0	0	0	0
rs147197267	0	0	0	1	0
rs147197977	0	0	0	1	0
rs147199063	1	0	0	0	0
rs147199460	0	0	0	1	0
rs147199477	0	0	0	1	0
rs147199637	0	0	0	1	0
rs147199713	0	0	0	1	0
rs147199914	0	0	0	1	0
rs147199953	0	0	0	1	0
rs147200201	0	0	1	0	0
rs147200393	0	0	0	1	0
rs147200402	0	0	0	1	0
rs147200642	0	1	0	0	0
rs147200678	0	0	0	0	1
rs147201154	0	0	0	1	0
rs147201508	0	0	0	1	0
rs147201509	0	0	0	1	0
rs147201566	1	0	0	0	0
rs147201916	0	0	0	1	0
rs147201999	0	0	1	0	0
rs147202035	0	0	0	1	0
rs147202539	0	0	0	1	0
rs147203128	1	0	0	0	0
rs147203688	0	0	0	1	0
rs147203839	0	0	0	1	0
rs147203970	0	0	0	0	1
rs147203992	0	0	0	1	0
rs147204112	0	0	0	1	0
rs147204360	0	0	0	1	0
rs147204443	0	1	0	0	0
rs147205184	0	0	0	1	0
rs147205510	0	0	0	1	0
rs147205793	0	0	0	1	0
rs147205838	0	0	0	0	1
rs147205888	1	0	0	0	0
rs147206526	0	1	0	0	0
rs147206660	0	0	0	0	1
rs147206887	0	0	0	1	0
rs147207136	0	0	0	1	0
rs147207538	0	1	0	0	0
rs147208374	0	0	0	1	0
rs147208391	0	0	0	1	0
rs147208439	0	0	0	1	0
rs147209376	0	0	0	1	0
rs147209754	0	1	0	0	0
rs147210446	0	1	0	0	0
rs147210657	0	0	0	1	0
rs147210918	1	0	0	0	0
rs147211199	1	0	0	0	0
rs147211210	0	0	1	0	0
rs147211496	0	0	0	1	0
rs147211664	1	0	0	0	0
rs147211831	0	0	0	1	0
rs147212309	0	0	0	1	0
rs147212363	0	0	0	1	0
rs147212472	0	0	0	0	1
rs147212598	0	0	0	0	1
rs147213323	0	0	0	1	0
rs147213572	0	0	0	1	0
rs147213894	0	0	0	1	0
rs147214081	0	0	0	0	1
rs147214802	0	0	0	0	1
rs147214825	0	0	0	1	0
rs147214927	0	0	0	1	0
rs147215132	0	0	0	1	0
rs147215316	0	0	0	0	1
rs147215542	0	0	0	1	0
rs147215736	1	0	0	0	0
rs147216224	0	0	0	1	0
rs147216334	0	0	0	1	0
rs147216587	0	0	0	1	0
rs147217071	0	0	0	1	0
rs147217110	0	1	0	0	0
rs147217258	1	0	0	0	0
rs147217345	0	0	0	1	0
rs147217578	0	0	0	0	1
rs147217826	0	0	1	0	0
rs147217884	0	0	0	1	0
rs147218100	0	0	0	1	0
rs147218151	0	0	0	1	0
rs147218791	0	0	0	1	0
rs147218941	0	0	0	1	0
rs147219058	0	0	0	1	0
rs147219209	0	0	0	1	0
rs147220439	0	0	0	1	0
rs147220584	0	0	0	1	0
rs147220626	0	0	0	1	0
rs147220896	1	0	0	0	0
rs147221128	0	0	0	1	0
rs147221303	0	0	1	0	0
rs147221393	0	0	0	1	0
rs147221405	0	0	0	1	0
rs147222282	0	0	0	1	0
rs147222601	0	0	0	1	0
rs147222764	0	1	0	0	0
rs147223109	0	0	0	1	0
rs147223290	0	0	0	1	0
rs147223589	0	0	0	1	0
rs147225021	0	0	0	1	0
rs147225087	0	0	0	1	0
rs147225458	0	0	0	1	0
rs147225481	1	0	0	0	0
rs147225754	0	0	0	1	0
rs147225957	0	1	0	0	0
rs147226509	0	0	0	1	0
rs147226519	0	1	0	0	0
rs147226790	0	0	0	1	0
rs147227275	0	1	0	0	0
rs147227510	0	0	0	1	0
rs147228197	0	1	0	0	0
rs147228300	0	0	0	1	0
rs147228847	0	0	0	1	0
rs147228961	0	0	0	1	0
rs147228984	0	0	0	1	0
rs147229003	0	0	0	1	0
rs147229609	1	0	0	0	0
rs147230476	0	0	0	1	0
rs147230845	0	0	0	1	0
rs147231055	0	0	0	1	0
rs147232474	0	0	0	1	0
rs147232723	0	0	0	1	0
rs147233022	0	0	0	1	0
rs147233538	0	0	0	1	0
rs147234206	0	0	0	1	0
rs147234519	0	0	0	1	0
rs147234857	0	0	0	1	0
rs147235175	0	0	0	0	1
rs147235451	1	0	0	0	0
rs147235760	0	0	0	0	1
rs147235807	0	0	0	1	0
rs147236482	0	0	0	1	0
rs147237207	0	1	0	0	0
rs147237298	0	0	0	1	0
rs147237400	0	0	0	1	0
rs147237469	1	0	0	0	0
rs147237885	0	1	0	0	0
rs147238065	0	0	0	1	0
rs147238231	0	0	0	1	0
rs147238644	0	0	0	1	0
rs147238663	0	0	0	0	1
rs147239291	0	0	0	1	0
rs147240234	1	0	0	0	0
rs147240497	0	0	0	1	0
rs147240546	1	0	0	0	0
rs147240818	0	0	0	1	0
rs147241141	0	0	1	0	0
rs147241165	0	0	1	0	0
rs147241523	0	0	0	1	0
rs147241839	0	0	0	1	0
rs147242197	0	0	1	0	0
rs147242475	0	0	0	0	1
rs147242732	0	1	0	0	0
rs147242815	0	0	0	1	0
rs147242929	0	0	0	1	0
rs147243030	0	0	0	1	0
rs147243132	0	0	0	1	0
rs147243264	0	0	0	1	0
rs147243898	0	0	0	1	0
rs147244409	0	0	0	1	0
rs147244803	0	0	0	1	0
rs147244948	0	0	1	0	0
rs147244995	1	0	0	0	0
rs147245681	0	0	0	1	0
rs147245829	0	0	0	1	0
rs147246166	0	0	0	1	0
rs147246252	0	0	0	1	0
rs147246685	0	0	0	1	0
rs147246940	0	0	0	1	0
rs147247079	1	0	0	0	0
rs147247302	0	0	1	0	0
rs147247566	0	0	0	1	0
rs147247795	0	0	0	1	0
rs147247886	0	0	0	1	0
rs147248036	0	0	0	1	0
rs147248204	0	1	0	0	0
rs147248469	0	0	0	1	0
rs147248509	0	0	0	1	0
rs147249185	0	0	0	1	0
rs147249804	0	0	0	1	0
rs147250021	0	0	0	1	0
rs147250608	0	0	0	1	0
rs147251930	0	0	0	1	0
rs147252082	0	1	0	0	0
rs147253142	1	0	0	0	0
rs147253923	0	0	0	1	0
rs147254070	0	1	0	0	0
rs147254704	0	0	1	0	0
rs147255051	0	0	0	1	0
rs147255114	0	0	0	1	0
rs147255904	0	0	0	1	0
rs147255993	0	0	0	1	0
rs147256135	0	0	0	1	0
rs147256237	0	0	0	0	1
rs147256747	0	0	0	1	0
rs147256816	0	0	0	1	0
rs147256946	1	0	0	0	0
rs147256997	0	0	1	0	0
rs147257608	0	0	1	0	0
rs147257767	0	0	1	0	0
rs147257979	0	0	0	1	0
rs147258333	0	1	0	0	0
rs147258732	0	0	0	1	0
rs147258809	0	0	0	1	0
rs147258950	0	0	0	1	0
rs147259256	0	0	0	1	0
rs147259681	0	0	0	1	0
rs147259706	0	0	0	1	0
rs147260305	0	0	0	1	0
rs147261185	0	0	0	1	0
rs147261215	0	0	0	1	0
rs147261411	0	0	0	1	0
rs147261541	0	0	0	1	0
rs147261823	0	0	1	0	0
rs147261938	0	1	0	0	0
rs147262263	0	0	0	1	0
rs147262327	0	0	0	1	0
rs147263165	0	0	0	1	0
rs147263682	0	0	0	1	0
rs147264748	0	0	0	1	0
rs147264810	0	0	0	1	0
rs147264919	0	0	1	0	0
rs147265492	0	0	1	0	0
rs147266590	0	0	0	1	0
rs147267015	0	0	0	1	0
rs147267038	0	0	0	1	0
rs147267673	1	0	0	0	0
rs147268581	0	1	0	0	0
rs147268633	0	0	0	1	0
rs147269098	0	0	0	0	1
rs147269368	1	0	0	0	0
rs147269459	0	0	1	0	0
rs147270029	0	0	0	0	1
rs147270638	0	0	1	0	0
rs147271054	0	0	0	1	0
rs147271113	0	0	0	1	0
rs147271127	0	0	0	1	0
rs147271585	0	0	0	1	0
rs147271893	0	0	0	1	0
rs147272271	0	1	0	0	0
rs147272608	0	0	0	1	0
rs147273205	1	0	0	0	0
rs147273872	0	1	0	0	0
rs147274251	0	0	0	1	0
rs147274424	0	1	0	0	0
rs147274662	0	0	0	1	0
rs147275300	1	0	0	0	0
rs147275648	0	0	0	1	0
rs147275752	0	0	0	1	0
rs147275972	0	0	0	1	0
rs147276389	0	0	0	1	0
rs147276881	0	0	0	1	0
rs147277776	0	1	0	0	0
rs147278378	0	0	0	1	0
rs147278440	0	0	0	1	0
rs147278665	0	0	0	1	0
rs147278931	0	0	0	1	0
rs147279078	0	0	1	0	0
rs147279554	0	0	0	1	0
rs147279708	0	0	0	1	0
rs147279753	0	0	0	1	0
rs147279898	0	1	0	0	0
rs147280195	0	0	0	1	0
rs147280325	0	0	0	1	0
rs147280511	0	0	0	1	0
rs147280662	0	0	0	1	0
rs147281078	0	0	0	1	0
rs147282382	0	0	0	0	1
rs147282486	0	0	0	1	0
rs147282529	0	0	0	1	0
rs147282699	0	0	0	1	0
rs147282818	0	0	0	1	0
rs147282880	0	0	0	1	0
rs147283295	0	0	0	1	0
rs147283707	0	0	0	1	0
rs147283716	0	0	0	1	0
rs147284183	1	0	0	0	0
rs147284338	0	0	0	1	0
rs147284588	0	0	0	1	0
rs147285904	0	0	0	1	0
rs147285907	0	0	0	1	0
rs147286349	0	0	0	1	0
rs147286772	0	0	0	1	0
rs147286978	0	1	0	0	0
rs147286996	0	0	0	1	0
rs147287130	0	0	0	1	0
rs147287486	0	0	0	1	0
rs147288131	0	0	0	0	1
rs147288809	1	0	0	0	0
rs147288931	0	1	0	0	0
rs147288994	0	0	1	0	0
rs147289251	0	0	0	1	0
rs147289835	0	0	0	1	0
rs147290013	0	0	1	0	0
rs147290418	0	0	0	1	0
rs147291545	0	0	0	1	0
rs147291657	0	0	1	0	0
rs147292136	0	1	0	0	0
rs147292290	0	0	1	0	0
rs147292657	0	0	0	1	0
rs147292696	0	1	0	0	0
rs147292743	0	0	0	1	0
rs147293154	0	0	0	1	0
rs147293187	0	0	0	1	0
rs147293373	0	1	0	0	0
rs147293423	0	0	0	1	0
rs147293470	1	0	0	0	0
rs147293741	0	0	0	1	0
rs147294231	0	0	0	1	0
rs147294605	0	0	0	1	0
rs147294857	0	0	0	1	0
rs147294924	0	0	0	1	0
rs147295748	0	1	0	0	0
rs147296442	0	0	0	1	0
rs147296551	0	0	0	1	0
rs147296620	0	1	0	0	0
rs147296732	0	0	0	1	0
rs147296801	0	1	0	0	0
rs147297405	0	0	0	1	0
rs147298227	0	0	0	1	0
rs147298426	0	0	0	1	0
rs147298648	0	0	0	1	0
rs147299198	0	0	0	1	0
rs147299285	0	0	0	1	0
rs147299295	0	0	0	1	0
rs147299624	0	0	0	1	0
rs147300098	0	0	1	0	0
rs147300233	0	0	0	1	0
rs147300401	0	0	0	1	0
rs147300408	0	0	1	0	0
rs147300478	0	0	1	0	0
rs147300691	0	0	0	1	0
rs147300907	0	0	0	1	0
rs147302029	1	0	0	0	0
rs147302276	0	0	0	1	0
rs147303110	0	0	0	1	0
rs147303474	0	0	1	0	0
rs147303781	0	0	0	1	0
rs147304155	0	0	1	0	0
rs147304401	0	0	0	1	0
rs147304506	0	0	0	1	0
rs147304690	0	0	0	1	0
rs147304806	0	0	0	1	0
rs147307454	1	0	0	0	0
rs147308496	0	1	0	0	0
rs147308682	0	0	0	1	0
rs147308944	0	0	0	1	0
rs147309402	0	0	0	1	0
rs147309644	0	0	0	1	0
rs147310978	0	0	1	0	0
rs147311492	0	0	0	1	0
rs147311636	0	0	0	1	0
rs147312437	0	1	0	0	0
rs147313007	0	0	0	1	0
rs147313245	0	0	0	0	1
rs147314085	1	0	0	0	0
rs147314199	0	0	0	1	0
rs147314402	0	0	0	1	0
rs147314689	0	1	0	0	0
rs147315127	0	0	0	1	0
rs147316593	0	0	0	1	0
rs147316711	0	0	0	1	0
rs147316816	0	0	0	1	0
rs147316861	0	0	0	1	0
rs147317038	0	0	0	1	0
rs147317134	0	1	0	0	0
rs147318049	0	0	0	1	0
rs147318097	0	1	0	0	0
rs147318348	0	0	0	1	0
rs147319042	1	0	0	0	0
rs147319581	0	1	0	0	0
rs147319711	0	0	0	1	0
rs147320264	0	0	0	1	0
rs147320588	0	0	0	1	0
rs147320830	0	1	0	0	0
rs147321039	0	0	0	1	0
rs147321641	0	1	0	0	0
rs147321726	1	0	0	0	0
rs147321837	0	0	0	1	0
rs147321938	0	0	0	1	0
rs147322500	0	1	0	0	0
rs147322540	0	0	0	1	0
rs147323133	0	1	0	0	0
rs147323179	0	0	0	1	0
rs147323275	0	0	0	1	0
rs147323394	0	0	0	1	0
rs147323488	1	0	0	0	0
rs147323839	0	1	0	0	0
rs147324496	0	0	0	1	0
rs147324769	0	0	0	1	0
rs147324826	1	0	0	0	0
rs147324993	0	0	1	0	0
rs147325198	0	0	0	1	0
rs147325262	0	0	0	1	0
rs147325287	0	0	0	1	0
rs147325977	0	0	0	1	0
rs147326228	0	0	0	1	0
rs147326432	0	0	0	1	0
rs147326645	0	0	0	1	0
rs147327004	0	0	0	1	0
rs147327244	0	0	1	0	0
rs147327271	0	0	1	0	0
rs147327353	0	0	0	1	0
rs147327415	0	0	1	0	0
rs147328177	0	0	0	1	0
rs147328263	1	0	0	0	0
rs147328266	0	0	0	1	0
rs147328366	0	0	0	1	0
rs147328593	0	0	0	1	0
rs147328887	0	0	0	1	0
rs147329435	0	0	1	0	0
rs147330045	0	0	0	1	0
rs147330062	0	0	0	1	0
rs147330104	1	0	0	0	0
rs147330331	0	0	0	1	0
rs147330477	0	0	0	1	0
rs147330727	1	0	0	0	0
rs147330733	0	0	1	0	0
rs147330820	0	1	0	0	0
rs147330959	0	1	0	0	0
rs147330997	0	0	0	1	0
rs147331206	0	0	0	1	0
rs147331569	0	0	0	1	0
rs147333210	0	1	0	0	0
rs147333322	0	0	0	1	0
rs147333564	0	1	0	0	0
rs147333608	0	0	0	0	1
rs147333730	0	0	0	1	0
rs147333849	0	0	0	1	0
rs147334673	1	0	0	0	0
rs147334836	0	0	0	1	0
rs147335345	0	0	0	1	0
rs147335402	0	0	0	1	0
rs147335428	0	1	0	0	0
rs147335705	0	0	0	1	0
rs147335877	0	0	0	1	0
rs147336691	1	0	0	0	0
rs147336839	0	1	0	0	0
rs147336912	0	0	0	1	0
rs147337043	0	0	0	1	0
rs147337457	0	0	0	1	0
rs147337504	0	0	0	1	0
rs147337957	0	0	0	1	0
rs147338012	0	0	0	1	0
rs147338264	0	0	0	1	0
rs147339288	1	0	0	0	0
rs147339586	0	0	0	1	0
rs147340306	0	0	0	1	0
rs147340455	0	0	0	1	0
rs147340536	0	0	0	1	0
rs147341998	0	0	0	1	0
rs147342756	0	0	0	1	0
rs147343029	0	0	0	1	0
rs147343189	0	0	0	1	0
rs147343205	0	0	0	0	1
rs147343788	0	0	0	1	0
rs147344581	0	0	0	1	0
rs147345512	0	0	0	1	0
rs147345600	0	1	0	0	0
rs147346027	0	0	0	1	0
rs147346163	0	0	1	0	0
rs147346553	0	0	0	1	0
rs147347164	1	0	0	0	0
rs147347268	0	0	0	1	0
rs147348365	0	0	0	1	0
rs147348980	0	0	0	1	0
rs147349066	0	0	0	1	0
rs147349069	0	0	1	0	0
rs147349180	0	0	0	1	0
rs147349481	0	0	0	1	0
rs147349648	0	0	0	1	0
rs147351091	0	0	0	1	0
rs147351207	0	0	0	1	0
rs147351310	0	0	0	1	0
rs147351374	0	1	0	0	0
rs147351813	0	0	0	1	0
rs147351987	0	0	0	1	0
rs147352301	0	0	1	0	0
rs147352878	0	0	1	0	0
rs147353632	0	0	0	1	0
rs147353996	0	0	0	1	0
rs147354215	0	0	0	1	0
rs147354256	0	1	0	0	0
rs147354298	0	0	0	1	0
rs147354305	0	0	0	1	0
rs147354955	0	0	1	0	0
rs147355253	0	0	0	1	0
rs147355381	0	0	0	1	0
rs147355408	0	0	0	1	0
rs147356036	0	0	0	1	0
rs147356353	0	0	0	1	0
rs147356431	0	0	0	1	0
rs147356598	0	0	0	1	0
rs147357378	0	0	1	0	0
rs147358349	0	0	0	1	0
rs147358606	1	0	0	0	0
rs147358893	0	0	0	1	0
rs147359089	0	0	0	1	0
rs147359310	0	0	0	1	0
rs147359312	0	0	0	1	0
rs147359410	1	0	0	0	0
rs147359464	0	0	0	1	0
rs147359667	0	0	0	1	0
rs147359763	0	0	0	1	0
rs147360061	0	0	1	0	0
rs147360436	0	0	0	1	0
rs147360654	0	0	0	1	0
rs147361050	0	0	0	1	0
rs147361301	0	0	0	1	0
rs147361953	0	1	0	0	0
rs147362296	0	0	0	1	0
rs147362343	0	0	0	0	1
rs147362722	1	0	0	0	0
rs147362972	0	0	0	1	0
rs147363142	0	0	0	1	0
rs147363174	0	0	0	1	0
rs147363469	0	0	0	1	0
rs147363730	0	0	0	1	0
rs147363989	0	1	0	0	0
rs147364744	0	0	0	1	0
rs147364813	0	0	0	1	0
rs147365074	0	0	0	1	0
rs147365137	0	0	0	1	0
rs147365245	0	0	0	1	0
rs147365877	0	0	1	0	0
rs147366379	0	0	0	1	0
rs147366415	0	0	0	1	0
rs147366569	0	0	0	1	0
rs147366793	0	0	1	0	0
rs147367124	0	0	0	1	0
rs147367365	0	0	0	1	0
rs147367607	0	0	1	0	0
rs147368023	0	0	0	1	0
rs147368711	0	0	1	0	0
rs147368714	0	0	0	1	0
rs147368952	0	0	0	1	0
rs147369228	0	1	0	0	0
rs147369702	0	0	0	1	0
rs147370972	0	0	0	1	0
rs147371227	0	0	0	1	0
rs147372168	0	1	0	0	0
rs147372232	0	0	0	1	0
rs147372796	0	0	0	1	0
rs147373232	0	0	0	1	0
rs147373549	1	0	0	0	0
rs147374128	0	0	0	0	1
rs147374253	0	1	0	0	0
rs147374343	0	0	0	1	0
rs147375100	0	1	0	0	0
rs147375400	0	0	0	1	0
rs147375657	0	0	1	0	0
rs147376050	0	0	0	1	0
rs147376107	0	0	0	1	0
rs147376336	0	0	1	0	0
rs147376759	0	0	0	1	0
rs147376849	0	0	0	1	0
rs147377091	0	0	0	1	0
rs147377411	0	0	0	1	0
rs147377754	0	0	0	1	0
rs147377994	0	0	0	1	0
rs147378066	0	0	0	1	0
rs147378896	0	0	0	1	0
rs147379161	1	0	0	0	0
rs147379198	0	0	0	1	0
rs147379808	0	1	0	0	0
rs147379920	0	0	0	1	0
rs147380283	0	1	0	0	0
rs147380287	0	0	0	1	0
rs147380630	0	0	0	1	0
rs147381267	0	0	0	0	1
rs147381505	1	0	0	0	0
rs147382626	0	0	0	1	0
rs147382733	0	0	0	1	0
rs147382993	0	0	0	1	0
rs147383347	0	0	1	0	0
rs147383395	0	0	1	0	0
rs147384803	0	0	1	0	0
rs147384962	0	0	0	1	0
rs147385063	0	0	0	1	0
rs147385385	0	0	0	1	0
rs147385623	0	0	0	1	0
rs147385700	0	0	1	0	0
rs147386249	0	0	0	1	0
rs147386387	0	0	0	1	0
rs147386576	0	0	0	1	0
rs147386656	0	0	0	1	0
rs147386663	0	0	0	1	0
rs147387275	0	0	0	1	0
rs147387683	0	0	0	1	0
rs147387990	0	0	0	1	0
rs147388192	0	0	0	1	0
rs147388342	0	1	0	0	0
rs147388374	0	0	0	1	0
rs147388390	0	1	0	0	0
rs147388504	0	1	0	0	0
rs147389301	0	0	0	1	0
rs147389419	0	0	0	1	0
rs147389642	0	0	0	0	1
rs147390660	0	0	0	1	0
rs147390716	0	1	0	0	0
rs147390837	0	0	0	1	0
rs147391442	0	0	0	1	0
rs147391592	0	1	0	0	0
rs147391824	1	0	0	0	0
rs147391992	0	0	0	1	0
rs147392259	0	0	0	1	0
rs147392996	0	0	0	1	0
rs147393038	0	0	0	1	0
rs147393899	0	0	0	1	0
rs147393997	0	0	0	1	0
rs147394086	0	0	0	1	0
rs147394227	0	0	0	1	0
rs147394337	0	0	0	1	0
rs147394556	0	0	0	1	0
rs147394772	1	0	0	0	0
rs147395273	0	0	0	1	0
rs147395373	0	0	0	1	0
rs147395678	0	0	1	0	0
rs147395903	0	1	0	0	0
rs147396102	0	0	0	1	0
rs147396430	0	0	0	1	0
rs147396774	0	0	0	1	0
rs147397020	0	0	0	1	0
rs147397497	0	0	0	1	0
rs147397679	0	0	0	1	0
rs147398141	0	0	0	1	0
rs147398805	0	0	0	1	0
rs147398968	0	0	0	1	0
rs147399235	0	0	1	0	0
rs147399355	0	0	1	0	0
rs147399486	0	0	0	1	0
rs147399504	0	0	0	1	0
rs147400145	0	0	0	1	0
rs147400631	0	0	0	1	0
rs147400649	0	0	0	1	0
rs147400722	0	1	0	0	0
rs147401009	0	0	0	1	0
rs147401520	0	0	1	0	0
rs147401750	0	0	0	1	0
rs147401789	0	0	0	1	0
rs147401949	0	0	0	1	0
rs147402457	0	0	0	1	0
rs147402563	0	0	0	1	0
rs147402942	0	0	0	1	0
rs147403151	0	0	1	0	0
rs147403634	0	0	0	1	0
rs147404072	0	0	0	1	0
rs147404275	0	1	0	0	0
rs147404772	0	0	0	1	0
rs147405378	0	0	1	0	0
rs147405470	0	0	0	1	0
rs147405586	0	0	0	1	0
rs147405654	0	0	0	1	0
rs147405893	0	0	0	1	0
rs147406944	0	0	0	1	0
rs147407155	0	0	0	0	1
rs147407241	0	0	0	1	0
rs147407273	0	0	0	1	0
rs147407632	0	0	0	1	0
rs147407701	0	0	0	1	0
rs147407703	0	0	0	1	0
rs147408378	0	0	0	1	0
rs147408527	0	0	0	1	0
rs147409531	0	0	1	0	0
rs147410041	0	0	0	0	1
rs147410400	0	1	0	0	0
rs147411158	0	0	0	1	0
rs147411501	0	0	1	0	0
rs147411610	0	0	0	1	0
rs147411970	0	0	0	1	0
rs147412073	1	0	0	0	0
rs147412100	0	0	0	1	0
rs147412880	0	0	0	1	0
rs147413206	0	0	0	0	1
rs147413230	0	0	0	1	0
rs147413411	1	0	0	0	0
rs147413574	0	0	0	1	0
rs147414907	0	0	0	1	0
rs147415571	1	0	0	0	0
rs147416144	0	0	0	1	0
rs147416328	0	0	0	1	0
rs147416804	1	0	0	0	0
rs147417040	0	0	0	1	0
rs147417189	0	0	0	1	0
rs147417348	0	0	0	1	0
rs147418054	0	0	0	1	0
rs147418135	0	0	0	1	0
rs147418485	0	0	0	1	0
rs147418675	0	0	0	1	0
rs147418703	0	0	0	1	0
rs147419129	0	0	0	1	0
rs147419499	0	0	0	1	0
rs147419599	0	0	0	1	0
rs147419624	0	1	0	0	0
rs147419672	0	0	0	1	0
rs147419917	0	0	1	0	0
rs147420017	0	0	0	1	0
rs147420170	0	0	0	1	0
rs147420638	0	0	0	1	0
rs147420981	0	0	0	1	0
rs147421090	1	0	0	0	0
rs147422258	0	0	0	1	0
rs147424513	0	0	1	0	0
rs147424732	0	0	0	1	0
rs147424817	0	0	0	1	0
rs147425022	0	0	0	1	0
rs147425160	0	0	0	1	0
rs147425222	0	0	0	1	0
rs147425275	0	1	0	0	0
rs147425640	0	0	0	1	0
rs147425644	0	0	0	1	0
rs147425727	0	0	0	1	0
rs147426138	0	0	0	1	0
rs147426198	0	0	0	1	0
rs147426572	0	0	0	1	0
rs147426618	0	0	1	0	0
rs147426873	0	0	0	1	0
rs147427210	0	0	0	1	0
rs147427422	0	1	0	0	0
rs147428040	1	0	0	0	0
rs147428795	0	1	0	0	0
rs147429234	0	0	0	1	0
rs147429276	0	1	0	0	0
rs147429346	1	0	0	0	0
rs147430122	0	0	0	1	0
rs147430200	0	0	0	1	0
rs147430368	0	0	0	1	0
rs147430761	0	0	0	1	0
rs147430803	0	0	0	1	0
rs147430858	0	0	1	0	0
rs147431265	1	0	0	0	0
rs147431529	0	0	0	1	0
rs147431874	0	0	0	1	0
rs147432614	0	0	0	1	0
rs147432660	1	0	0	0	0
rs147432876	0	0	0	1	0
rs147432881	0	0	0	1	0
rs147433026	0	0	0	1	0
rs147433086	1	0	0	0	0
rs147433720	0	0	0	1	0
rs147434899	0	0	0	1	0
rs147434957	0	0	0	1	0
rs147435745	0	0	0	1	0
rs147436018	0	0	0	1	0
rs147436158	0	0	0	1	0
rs147436181	0	0	0	1	0
rs147436495	0	0	0	1	0
rs147436559	0	0	0	1	0
rs147436775	0	0	0	1	0
rs147436993	0	0	0	1	0
rs147437684	0	0	1	0	0
rs147437944	0	0	1	0	0
rs147438076	0	0	0	1	0
rs147438477	0	0	0	1	0
rs147438549	0	1	0	0	0
rs147438733	0	1	0	0	0
rs147438853	1	0	0	0	0
rs147439352	0	0	0	1	0
rs147440039	0	0	0	1	0
rs147440121	0	0	0	1	0
rs147440163	1	0	0	0	0
rs147440733	0	0	0	1	0
rs147441335	0	1	0	0	0
rs147441427	0	0	0	1	0
rs147442020	1	0	0	0	0
rs147442245	1	0	0	0	0
rs147442265	0	0	0	1	0
rs147443439	0	0	0	0	1
rs147444527	0	0	0	1	0
rs147445202	0	0	0	1	0
rs147445415	0	0	0	1	0
rs147445487	0	0	0	1	0
rs147446052	0	0	0	1	0
rs147446851	0	0	0	1	0
rs147447202	0	0	0	1	0
rs147447817	0	0	0	1	0
rs147448157	0	0	1	0	0
rs147448449	0	0	0	1	0
rs147448455	0	0	0	1	0
rs147448976	0	0	0	1	0
rs147449172	0	0	0	1	0
rs147449192	0	0	0	1	0
rs147449746	0	0	0	1	0
rs147450029	0	0	1	0	0
rs147450344	0	0	0	1	0
rs147450545	0	0	0	1	0
rs147450619	0	0	0	1	0
rs147450654	0	0	0	1	0
rs147450729	0	0	0	1	0
rs147451094	0	0	1	0	0
rs147452097	1	0	0	0	0
rs147453134	0	0	0	1	0
rs147453578	0	0	1	0	0
rs147453828	0	0	0	1	0
rs147454066	0	0	1	0	0
rs147454551	0	0	0	1	0
rs147454669	0	0	1	0	0
rs147455683	0	0	0	1	0
rs147455694	0	1	0	0	0
rs147455943	0	0	0	1	0
rs147456030	0	0	0	1	0
rs147456041	0	1	0	0	0
rs147456158	0	0	0	1	0
rs147456162	0	1	0	0	0
rs147456651	0	0	0	1	0
rs147456764	0	0	0	1	0
rs147456920	0	0	0	1	0
rs147457428	0	0	1	0	0
rs147457569	1	0	0	0	0
rs147458086	1	0	0	0	0
rs147458190	0	0	1	0	0
rs147459527	0	0	0	1	0
rs147460461	0	0	0	1	0
rs147460518	0	0	0	1	0
rs147460545	0	0	0	1	0
rs147460765	0	0	0	1	0
rs147460853	0	0	0	1	0
rs147461614	0	0	0	1	0
rs147461865	0	1	0	0	0
rs147461878	0	0	0	1	0
rs147462741	0	0	0	1	0
rs147462967	0	0	0	0	1
rs147463124	0	0	0	1	0
rs147463226	0	0	0	0	1
rs147463499	0	0	0	1	0
rs147463559	0	0	0	1	0
rs147464192	0	0	1	0	0
rs147464235	0	0	1	0	0
rs147464809	1	0	0	0	0
rs147465043	1	0	0	0	0
rs147465261	1	0	0	0	0
rs147465970	0	0	0	1	0
rs147465974	0	0	0	1	0
rs147466155	0	0	0	1	0
rs147466660	0	0	0	1	0
rs147467435	0	0	0	1	0
rs147467811	0	1	0	0	0
rs147468401	0	0	0	1	0
rs147468776	1	0	0	0	0
rs147468813	0	0	0	1	0
rs147469158	0	0	0	1	0
rs147469382	0	0	0	1	0
rs147470093	0	0	0	1	0
rs147470179	0	0	0	1	0
rs147470224	0	0	0	1	0
rs147470605	0	1	0	0	0
rs147470750	0	0	0	1	0
rs147470834	0	0	0	1	0
rs147470985	0	0	0	1	0
rs147471338	0	0	0	1	0
rs147471641	0	0	0	1	0
rs147471693	0	0	0	1	0
rs147471906	0	0	0	1	0
rs147472013	0	0	0	1	0
rs147472066	0	0	0	1	0
rs147472522	0	0	0	1	0
rs147472633	0	0	0	1	0
rs147473018	0	1	0	0	0
rs147473256	0	1	0	0	0
rs147473399	0	0	0	1	0
rs147473752	0	0	0	1	0
rs147474101	0	0	0	1	0
rs147474435	0	1	0	0	0
rs147474584	0	0	1	0	0
rs147474989	0	0	0	1	0
rs147475094	0	0	0	1	0
rs147476202	0	0	0	1	0
rs147476865	0	0	0	1	0
rs147477002	0	1	0	0	0
rs147477030	0	0	0	1	0
rs147477088	0	0	0	1	0
rs147477132	0	0	1	0	0
rs147477668	0	0	0	1	0
rs147477817	0	0	0	1	0
rs147478243	0	0	0	1	0
rs147478268	1	0	0	0	0
rs147479803	0	0	0	1	0
rs147479975	0	0	1	0	0
rs147480815	0	0	0	1	0
rs147480925	0	0	1	0	0
rs147480931	1	0	0	0	0
rs147481154	0	0	0	0	1
rs147481449	0	0	0	1	0
rs147481551	0	1	0	0	0
rs147481622	0	0	0	1	0
rs147481768	0	0	0	1	0
rs147482487	0	0	0	0	1
rs147482511	0	0	0	1	0
rs147482523	0	0	0	1	0
rs147482671	0	0	0	1	0
rs147482715	0	1	0	0	0
rs147483046	0	0	0	1	0
rs147483440	0	0	0	1	0
rs147483583	0	0	0	1	0
rs147483633	0	0	0	1	0
rs147483894	0	0	0	1	0
rs147484620	0	0	0	1	0
rs147485023	0	0	0	1	0
rs147485163	0	1	0	0	0
rs147485651	0	0	0	1	0
rs147486192	0	0	0	1	0
rs147487673	0	0	0	1	0
rs147488869	0	1	0	0	0
rs147489879	0	0	0	1	0
rs147490149	0	1	0	0	0
rs147490269	0	1	0	0	0
rs147490369	0	0	0	1	0
rs147491059	0	1	0	0	0
rs147491447	0	0	0	1	0
rs147491941	0	0	0	1	0
rs147492138	0	0	0	1	0
rs147492229	0	0	0	1	0
rs147492265	1	0	0	0	0
rs147492609	0	0	0	1	0
rs147493127	0	0	0	1	0
rs147493443	0	0	0	1	0
rs147493770	0	0	0	1	0
rs147494354	0	0	0	1	0
rs147494513	0	1	0	0	0
rs147494580	0	0	0	1	0
rs147494818	0	0	0	1	0
rs147494864	0	0	0	1	0
rs147494971	0	0	0	1	0
rs147495109	0	0	0	1	0
rs147495830	0	0	0	1	0
rs147495946	0	0	0	1	0
rs147495973	0	0	0	1	0
rs147496186	0	0	0	1	0
rs147496238	0	0	0	1	0
rs147497236	0	0	0	1	0
rs147497443	0	1	0	0	0
rs147497519	1	0	0	0	0
rs147497741	0	0	0	1	0
rs147497964	0	0	0	1	0
rs147498176	0	0	0	1	0
rs147498306	0	0	0	1	0
rs147498633	0	1	0	0	0
rs147499174	1	0	0	0	0
rs147499178	0	0	0	1	0
rs147499211	0	0	0	0	1
rs147499845	0	0	0	1	0
rs147500342	0	0	0	1	0
rs147500902	0	0	0	1	0
rs147501458	0	0	0	1	0
rs147501507	0	0	0	1	0
rs147501693	0	0	0	1	0
rs147502280	0	1	0	0	0
rs147502330	0	0	0	1	0
rs147502410	0	0	0	1	0
rs147502427	0	0	0	1	0
rs147503010	0	0	0	1	0
rs147503263	1	0	0	0	0
rs147503879	0	1	0	0	0
rs147503931	1	0	0	0	0
rs147504307	0	0	1	0	0
rs147504573	1	0	0	0	0
rs147504710	0	1	0	0	0
rs147504968	0	0	0	1	0
rs147505049	0	1	0	0	0
rs147505839	0	0	0	1	0
rs147506482	1	0	0	0	0
rs147506742	0	0	0	1	0
rs147506827	0	0	1	0	0
rs147507046	0	0	0	1	0
rs147507343	0	0	0	1	0
rs147507825	0	1	0	0	0
rs147508602	0	0	0	1	0
rs147508746	0	1	0	0	0
rs147508834	0	0	0	1	0
rs147508877	0	0	1	0	0
rs147508958	0	0	0	1	0
rs147509186	0	0	0	0	1
rs147509284	0	0	0	1	0
rs147509505	0	0	0	1	0
rs147510225	0	1	0	0	0
rs147510836	0	0	1	0	0
rs147512390	0	0	1	0	0
rs147512662	0	0	0	1	0
rs147512766	0	0	0	1	0
rs147513980	0	0	0	1	0
rs147514538	0	0	0	1	0
rs147516307	0	0	0	1	0
rs147516837	1	0	0	0	0
rs147517039	0	0	0	1	0
rs147517259	1	0	0	0	0
rs147517375	0	0	0	1	0
rs147519369	0	1	0	0	0
rs147519495	1	0	0	0	0
rs147519965	0	0	0	1	0
rs147519990	0	0	1	0	0
rs147520049	0	0	0	1	0
rs147520115	0	0	0	1	0
rs147520292	0	0	0	1	0
rs147520323	0	0	0	1	0
rs147521133	0	0	0	1	0
rs147521497	0	0	1	0	0
rs147522343	0	0	0	1	0
rs147522862	0	0	0	1	0
rs147523183	0	0	0	1	0
rs147523759	0	0	1	0	0
rs147524303	0	0	0	1	0
rs147524442	0	0	0	1	0
rs147524455	1	0	0	0	0
rs147524484	0	0	0	1	0
rs147524812	0	1	0	0	0
rs147524905	0	0	0	1	0
rs147525197	0	0	1	0	0
rs147526595	0	0	0	1	0
rs147526612	0	0	0	1	0
rs147527416	0	0	0	1	0
rs147528887	0	0	0	1	0
rs147529094	0	0	0	1	0
rs147529315	0	0	0	1	0
rs147529477	0	0	0	1	0
rs147529516	0	0	0	1	0
rs147529784	0	0	0	1	0
rs147530084	1	0	0	0	0
rs147530298	0	0	0	1	0
rs147530743	0	0	0	0	1
rs147531408	0	0	0	1	0
rs147531606	0	0	0	1	0
rs147532360	0	0	0	1	0
rs147532526	0	0	0	1	0
rs147532538	0	0	1	0	0
rs147532551	0	1	0	0	0
rs147532678	1	0	0	0	0
rs147533250	0	0	0	1	0
rs147533329	1	0	0	0	0
rs147533511	0	0	1	0	0
rs147533521	0	0	0	1	0
rs147533899	0	1	0	0	0
rs147535160	0	0	0	1	0
rs147535368	0	0	0	1	0
rs147535416	0	0	0	1	0
rs147536458	0	1	0	0	0
rs147536505	0	0	0	1	0
rs147537152	0	0	0	1	0
rs147537179	0	0	0	1	0
rs147537311	0	0	0	1	0
rs147537473	0	1	0	0	0
rs147538303	0	1	0	0	0
rs147538805	0	0	0	1	0
rs147538897	0	0	0	1	0
rs147538951	0	0	0	1	0
rs147539013	0	0	0	0	1
rs147539265	0	0	0	1	0
rs147539351	0	0	0	1	0
rs147539729	0	0	0	1	0
rs147539848	0	0	0	1	0
rs147540371	0	0	0	1	0
rs147540850	0	0	0	1	0
rs147541600	1	0	0	0	0
rs147541624	0	0	0	1	0
rs147542125	0	0	0	1	0
rs147542244	0	0	0	1	0
rs147542853	0	0	0	1	0
rs147543327	0	0	0	1	0
rs147543495	0	0	0	1	0
rs147543652	0	0	0	1	0
rs147544111	0	0	0	1	0
rs147544217	0	1	0	0	0
rs147544339	0	0	1	0	0
rs147544538	0	0	1	0	0
rs147544599	0	0	0	1	0
rs147544776	0	0	0	1	0
rs147544795	1	0	0	0	0
rs147545129	0	0	1	0	0
rs147545149	0	0	1	0	0
rs147546132	1	0	0	0	0
rs147546271	0	0	0	1	0
rs147546289	0	0	0	1	0
rs147546386	0	0	0	1	0
rs147547536	0	0	0	1	0
rs147547991	0	0	0	1	0
rs147548181	0	1	0	0	0
rs147548627	0	0	0	1	0
rs147548845	0	0	0	1	0
rs147549638	0	0	0	1	0
rs147550704	0	0	0	1	0
rs147550827	0	0	0	1	0
rs147550941	0	0	0	1	0
rs147551053	0	0	0	1	0
rs147551409	0	0	1	0	0
rs147551457	0	0	0	1	0
rs147551615	1	0	0	0	0
rs147551952	0	0	0	1	0
rs147552569	0	0	0	1	0
rs147552833	0	0	0	1	0
rs147553070	0	0	0	1	0
rs147553533	0	1	0	0	0
rs147553773	0	0	0	1	0
rs147554235	0	0	0	1	0
rs147555389	0	0	0	1	0
rs147555965	0	1	0	0	0
rs147556157	0	0	0	0	1
rs147556368	0	0	0	1	0
rs147556492	0	0	0	1	0
rs147556985	0	0	0	1	0
rs147557111	0	0	0	1	0
rs147557221	0	0	1	0	0
rs147557431	0	0	0	1	0
rs147558578	0	0	0	1	0
rs147558752	0	0	0	1	0
rs147558931	0	0	0	1	0
rs147559150	0	0	0	1	0
rs147559298	0	0	0	1	0
rs147559394	0	1	0	0	0
rs147559770	0	0	0	1	0
rs147560149	0	0	0	1	0
rs147560175	0	1	0	0	0
rs147560808	0	0	0	1	0
rs147561029	1	0	0	0	0
rs147561310	0	0	0	1	0
rs147561595	0	0	0	1	0
rs147562620	0	0	0	1	0
rs147563273	0	0	0	1	0
rs147563420	0	0	0	1	0
rs147563522	0	0	0	1	0
rs147563750	0	0	0	1	0
rs147564813	0	0	0	1	0
rs147565484	0	0	0	1	0
rs147565773	0	0	0	1	0
rs147566028	0	0	0	1	0
rs147566483	0	0	0	1	0
rs147566666	0	0	0	1	0
rs147566778	0	0	0	1	0
rs147566867	0	0	0	1	0
rs147567118	0	1	0	0	0
rs147567151	0	0	1	0	0
rs147567430	0	1	0	0	0
rs147567432	0	0	0	1	0
rs147567529	0	0	0	1	0
rs147568373	0	0	0	1	0
rs147568471	0	0	1	0	0
rs147569182	0	0	0	1	0
rs147570649	0	0	1	0	0
rs147570805	0	0	0	1	0
rs147571354	0	0	0	1	0
rs147571676	0	0	0	1	0
rs147571806	0	0	0	0	1
rs147572310	0	1	0	0	0
rs147572347	0	0	0	1	0
rs147572358	0	0	0	1	0
rs147572475	0	0	0	1	0
rs147573604	0	0	0	1	0
rs147573774	0	1	0	0	0
rs147574152	0	0	0	1	0
rs147574208	0	0	1	0	0
rs147574312	0	0	0	0	1
rs147575699	0	0	1	0	0
rs147575720	0	1	0	0	0
rs147575785	0	0	0	1	0
rs147575835	0	0	0	1	0
rs147575883	0	0	0	1	0
rs147576752	0	0	1	0	0
rs147577181	0	0	0	1	0
rs147577293	0	0	0	1	0
rs147577675	0	0	0	1	0
rs147577880	0	0	1	0	0
rs147578010	0	0	0	1	0
rs147579087	0	0	0	1	0
rs147579092	1	0	0	0	0
rs147579418	0	0	0	1	0
rs147579936	0	0	0	1	0
rs147580090	0	1	0	0	0
rs147580189	0	0	1	0	0
rs147580299	0	0	0	1	0
rs147580642	0	0	0	1	0
rs147580644	0	0	0	1	0
rs147580658	0	0	0	1	0
rs147580688	0	0	0	1	0
rs147581454	0	0	0	1	0
rs147581864	0	0	0	1	0
rs147583719	0	0	0	1	0
rs147583828	0	0	0	1	0
rs147583968	0	0	0	0	1
rs147584036	0	0	0	1	0
rs147584494	1	0	0	0	0
rs147584969	0	0	0	1	0
rs147585082	0	0	0	1	0
rs147585519	0	0	1	0	0
rs147585788	0	0	0	1	0
rs147586556	0	0	0	1	0
rs147587373	0	0	0	0	1
rs147587783	0	0	0	1	0
rs147587837	0	0	0	1	0
rs147588094	0	0	0	1	0
rs147588181	0	0	0	1	0
rs147588989	0	0	0	1	0
rs147589212	0	0	0	1	0
rs147589937	0	0	0	1	0
rs147590086	0	0	0	1	0
rs147590324	0	0	0	0	1
rs147591010	0	0	1	0	0
rs147591313	1	0	0	0	0
rs147591527	0	0	0	1	0
rs147591863	0	0	0	1	0
rs147591885	0	0	0	1	0
rs147592515	0	0	0	1	0
rs147592669	0	0	0	1	0
rs147593272	0	0	0	1	0
rs147593583	1	0	0	0	0
rs147594236	0	0	0	1	0
rs147594273	0	0	0	1	0
rs147594439	0	0	0	1	0
rs147594466	0	0	0	1	0
rs147594992	0	0	0	1	0
rs147595211	0	0	0	1	0
rs147595470	0	0	0	1	0
rs147595565	0	0	0	1	0
rs147595697	0	0	0	1	0
rs147595766	0	0	0	1	0
rs147596161	0	0	0	1	0
rs147596281	0	0	1	0	0
rs147596397	0	1	0	0	0
rs147596677	0	0	0	1	0
rs147598130	1	0	0	0	0
rs147598220	0	0	0	1	0
rs147598741	1	0	0	0	0
rs147598838	0	0	0	1	0
rs147598882	0	0	0	1	0
rs147599815	0	1	0	0	0
rs147599919	0	0	0	1	0
rs147600105	0	0	0	1	0
rs147600277	0	0	0	1	0
rs147600331	0	1	0	0	0
rs147600690	0	0	0	1	0
rs147600756	0	0	0	1	0
rs147601360	0	1	0	0	0
rs147601442	0	0	0	1	0
rs147601817	0	0	0	1	0
rs147602120	0	0	0	1	0
rs147602279	0	0	0	1	0
rs147602355	1	0	0	0	0
rs147602809	0	0	0	1	0
rs147602863	0	0	1	0	0
rs147603323	0	0	0	1	0
rs147603421	0	0	1	0	0
rs147603501	0	1	0	0	0
rs147603549	0	0	0	1	0
rs147603550	0	1	0	0	0
rs147604065	0	0	0	1	0
rs147604260	0	0	0	1	0
rs147604420	0	0	0	1	0
rs147604628	0	0	1	0	0
rs147604841	0	0	0	1	0
rs147605225	0	0	0	1	0
rs147605618	0	0	0	1	0
rs147605767	1	0	0	0	0
rs147606005	1	0	0	0	0
rs147606314	0	0	0	1	0
rs147606372	0	0	0	1	0
rs147607179	0	0	0	1	0
rs147607514	0	0	0	1	0
rs147608009	0	0	0	1	0
rs147608153	0	1	0	0	0
rs147608609	0	0	0	1	0
rs147608673	0	0	0	1	0
rs147609008	0	0	0	1	0
rs147609050	0	0	0	1	0
rs147609326	0	0	0	1	0
rs147609775	0	0	1	0	0
rs147609952	0	1	0	0	0
rs147610373	1	0	0	0	0
rs147610566	0	0	1	0	0
rs147610827	0	0	0	1	0
rs147611248	0	0	0	1	0
rs147611258	0	0	0	1	0
rs147611309	1	0	0	0	0
rs147611324	0	0	0	1	0
rs147611426	0	0	0	1	0
rs147611485	0	1	0	0	0
rs147611518	0	0	0	1	0
rs147612392	0	0	0	1	0
rs147612633	0	0	0	1	0
rs147612693	0	1	0	0	0
rs147613255	0	0	0	1	0
rs147613371	0	0	0	1	0
rs147614115	0	0	0	1	0
rs147614403	0	0	0	1	0
rs147614901	0	0	0	1	0
rs147614926	0	0	0	1	0
rs147615111	0	0	0	1	0
rs147615352	1	0	0	0	0
rs147615651	0	0	0	1	0
rs147616593	0	0	0	1	0
rs147617458	1	0	0	0	0
rs147617777	0	0	0	1	0
rs147617879	0	0	0	1	0
rs147618004	0	0	0	1	0
rs147618353	0	0	0	1	0
rs147618423	0	0	0	1	0
rs147619115	0	0	0	1	0
rs147619709	1	0	0	0	0
rs147619773	0	0	0	1	0
rs147620167	0	0	0	1	0
rs147621034	0	0	0	1	0
rs147621054	0	0	0	1	0
rs147621108	0	0	0	1	0
rs147621180	1	0	0	0	0
rs147621284	0	1	0	0	0
rs147621739	0	0	0	1	0
rs147621766	0	0	0	1	0
rs147621853	0	0	0	1	0
rs147622113	0	0	0	1	0
rs147622477	0	1	0	0	0
rs147622605	0	0	0	1	0
rs147622637	0	1	0	0	0
rs147623136	0	0	1	0	0
rs147623262	0	0	0	1	0
rs147623285	0	0	0	1	0
rs147623751	0	1	0	0	0
rs147623842	0	0	0	1	0
rs147623854	0	0	1	0	0
rs147623956	0	0	0	1	0
rs147624204	0	0	0	1	0
rs147624502	0	1	0	0	0
rs147624950	0	0	0	1	0
rs147625031	1	0	0	0	0
rs147625680	0	0	0	1	0
rs147626908	0	0	0	1	0
rs147627264	1	0	0	0	0
rs147627829	0	0	0	1	0
rs147628062	0	0	0	1	0
rs147628133	0	0	0	1	0
rs147628204	0	0	0	1	0
rs147629095	0	0	0	1	0
rs147629677	0	0	0	1	0
rs147629741	0	0	0	1	0
rs147629797	0	0	0	1	0
rs147630009	0	0	0	1	0
rs147630349	0	0	0	1	0
rs147630978	0	0	1	0	0
rs147631040	0	1	0	0	0
rs147631700	0	0	0	0	1
rs147632024	0	0	0	1	0
rs147632383	0	0	1	0	0
rs147632697	0	0	0	1	0
rs147632704	0	0	0	1	0
rs147632918	0	0	1	0	0
rs147633258	0	0	0	1	0
rs147633292	0	0	0	1	0
rs147633480	0	0	0	1	0
rs147633738	0	0	0	1	0
rs147634172	0	0	0	1	0
rs147635019	0	0	0	1	0
rs147635208	0	0	0	1	0
rs147636609	0	0	0	1	0
rs147638747	1	0	0	0	0
rs147639630	0	0	0	1	0
rs147640174	0	0	0	1	0
rs147640196	0	0	0	1	0
rs147640902	0	0	0	1	0
rs147641200	0	0	0	1	0
rs147642357	0	0	0	1	0
rs147642358	0	0	0	1	0
rs147642558	0	0	0	1	0
rs147642835	0	0	0	1	0
rs147643026	0	0	0	1	0
rs147643264	0	0	0	1	0
rs147643519	0	0	0	1	0
rs147643546	0	0	0	1	0
rs147644100	0	1	0	0	0
rs147644995	0	0	0	1	0
rs147644997	0	0	0	1	0
rs147645343	0	0	0	1	0
rs147645702	0	0	0	1	0
rs147646693	0	0	0	1	0
rs147647032	0	0	0	1	0
rs147647316	0	0	0	1	0
rs147647366	0	0	0	1	0
rs147647369	0	1	0	0	0
rs147647370	0	0	0	1	0
rs147648765	0	0	0	1	0
rs147649248	0	0	0	1	0
rs147649409	0	0	0	1	0
rs147650079	0	0	1	0	0
rs147650258	0	0	1	0	0
rs147650464	0	0	0	1	0
rs147650975	0	0	0	1	0
rs147651849	0	0	0	1	0
rs147652627	0	0	0	1	0
rs147652911	0	1	0	0	0
rs147653378	0	0	0	1	0
rs147653907	0	0	0	1	0
rs147653942	0	0	0	1	0
rs147654789	0	1	0	0	0
rs147655284	0	0	0	1	0
rs147656725	0	0	1	0	0
rs147656751	0	0	0	1	0
rs147657424	0	0	1	0	0
rs147657744	0	0	1	0	0
rs147658622	1	0	0	0	0
rs147659218	1	0	0	0	0
rs147659268	0	1	0	0	0
rs147659382	0	0	0	1	0
rs147659766	0	0	0	1	0
rs147659818	0	0	0	1	0
rs147660033	0	0	0	1	0
rs147660243	0	0	0	1	0
rs147660521	0	0	0	1	0
rs147660673	0	0	0	1	0
rs147660895	0	0	0	1	0
rs147661115	0	0	0	1	0
rs147662353	0	0	0	1	0
rs147662381	0	0	0	1	0
rs147662837	0	0	0	1	0
rs147662880	0	0	0	1	0
rs147663161	0	0	0	1	0
rs147663430	0	0	0	1	0
rs147663632	0	0	0	1	0
rs147664169	0	1	0	0	0
rs147664172	0	0	0	1	0
rs147664222	0	0	0	1	0
rs147664259	0	0	0	1	0
rs147664324	0	0	0	1	0
rs147664598	0	0	0	1	0
rs147664882	0	0	0	1	0
rs147665673	0	1	0	0	0
rs147665836	0	0	0	1	0
rs147665933	0	0	0	1	0
rs147666298	0	0	0	1	0
rs147666550	0	0	0	1	0
rs147666686	0	0	0	1	0
rs147667030	0	1	0	0	0
rs147667102	0	0	0	1	0
rs147667439	0	0	1	0	0
rs147667780	0	0	0	1	0
rs147668377	0	0	0	1	0
rs147668386	0	0	0	1	0
rs147668572	0	0	0	1	0
rs147668693	0	0	1	0	0
rs147668757	0	0	0	1	0
rs147668872	0	1	0	0	0
rs147669205	0	0	0	1	0
rs147669228	0	1	0	0	0
rs147669240	0	0	0	1	0
rs147669988	0	0	0	1	0
rs147670005	0	0	0	1	0
rs147670056	0	0	1	0	0
rs147670328	1	0	0	0	0
rs147670380	0	1	0	0	0
rs147670395	0	0	0	1	0
rs147670696	0	0	0	1	0
rs147670884	0	0	0	1	0
rs147671744	1	0	0	0	0
rs147672080	0	0	0	1	0
rs147672257	0	0	0	1	0
rs147672527	0	0	0	1	0
rs147672907	0	1	0	0	0
rs147672949	0	0	0	1	0
rs147673809	1	0	0	0	0
rs147673940	0	0	0	1	0
rs147674010	0	0	0	1	0
rs147674074	0	0	0	1	0
rs147674120	0	0	0	1	0
rs147674438	0	0	1	0	0
rs147674814	1	0	0	0	0
rs147674846	0	0	0	1	0
rs147675248	0	0	0	1	0
rs147675684	0	0	0	0	1
rs147675800	0	0	1	0	0
rs147677846	0	0	0	1	0
rs147678095	0	0	0	1	0
rs147678100	0	0	0	1	0
rs147678447	0	0	0	1	0
rs147678978	0	1	0	0	0
rs147679025	0	0	0	1	0
rs147679320	0	1	0	0	0
rs147679950	1	0	0	0	0
rs147680684	0	0	0	1	0
rs147681078	1	0	0	0	0
rs147681629	0	0	0	1	0
rs147682725	0	0	1	0	0
rs147682896	0	0	0	1	0
rs147683046	0	0	0	1	0
rs147683163	0	0	0	1	0
rs147684038	0	0	0	1	0
rs147684230	0	0	1	0	0
rs147684699	0	0	0	1	0
rs147685356	0	0	0	1	0
rs147685834	0	0	0	1	0
rs147686177	0	0	1	0	0
rs147686907	0	0	1	0	0
rs147686921	0	0	0	1	0
rs147687029	0	0	0	1	0
rs147687428	0	0	0	1	0
rs147687496	0	0	0	1	0
rs147687673	0	0	0	1	0
rs147688596	0	0	0	1	0
rs147688762	0	0	0	1	0
rs147688930	0	0	1	0	0
rs147688940	0	0	0	1	0
rs147689260	0	0	0	1	0
rs147689568	0	0	0	1	0
rs147689790	0	0	0	1	0
rs147689837	1	0	0	0	0
rs147690376	0	0	0	1	0
rs147690884	0	0	0	1	0
rs147691616	0	0	0	1	0
rs147691913	0	0	0	1	0
rs147692005	0	1	0	0	0
rs147692437	0	0	0	1	0
rs147692669	0	0	1	0	0
rs147693982	0	0	0	1	0
rs147694357	0	1	0	0	0
rs147694447	0	0	0	1	0
rs147694759	0	0	1	0	0
rs147695412	0	0	0	1	0
rs147695875	0	1	0	0	0
rs147695933	1	0	0	0	0
rs147696085	0	1	0	0	0
rs147696875	0	0	0	1	0
rs147697977	0	0	0	1	0
rs147698207	0	0	1	0	0
rs147698329	0	0	0	1	0
rs147698342	0	0	0	1	0
rs147698408	0	0	0	1	0
rs147698510	0	0	0	1	0
rs147698538	0	0	0	1	0
rs147698981	0	0	0	1	0
rs147699550	0	0	0	1	0
rs147699607	0	0	0	1	0
rs147699623	0	0	0	1	0
rs147700040	1	0	0	0	0
rs147700565	0	0	0	1	0
rs147700711	0	0	0	1	0
rs147700839	0	0	0	1	0
rs147700927	0	0	0	1	0
rs147701986	0	0	0	1	0
rs147702004	0	0	0	1	0
rs147702134	0	0	0	1	0
rs147702580	0	0	0	1	0
rs147702600	0	0	0	1	0
rs147703099	0	0	0	1	0
rs147703192	0	0	0	1	0
rs147703580	0	0	0	1	0
rs147703586	0	0	0	0	1
rs147704528	0	0	0	1	0
rs147704723	0	0	1	0	0
rs147706074	0	1	0	0	0
rs147706122	0	0	0	1	0
rs147706586	0	0	0	1	0
rs147707204	1	0	0	0	0
rs147707442	0	1	0	0	0
rs147707745	0	0	0	1	0
rs147707899	0	0	0	1	0
rs147708079	0	0	0	1	0
rs147708310	1	0	0	0	0
rs147708352	0	0	0	1	0
rs147708834	1	0	0	0	0
rs147708965	0	0	0	0	1
rs147709361	0	0	0	1	0
rs147709627	1	0	0	0	0
rs147710832	0	0	0	1	0
rs147712112	0	0	0	1	0
rs147712177	0	1	0	0	0
rs147712320	0	0	0	1	0
rs147712487	0	0	0	1	0
rs147712541	0	0	0	1	0
rs147712891	0	0	1	0	0
rs147713419	0	0	0	1	0
rs147713614	0	0	1	0	0
rs147713773	0	0	0	1	0
rs147713846	0	0	0	1	0
rs147714225	0	0	0	0	1
rs147714239	0	0	1	0	0
rs147714445	0	1	0	0	0
rs147714987	0	0	0	1	0
rs147715706	0	0	0	1	0
rs147715790	0	1	0	0	0
rs147715798	1	0	0	0	0
rs147715895	0	0	0	1	0
rs147716003	0	0	0	1	0
rs147716176	0	0	0	1	0
rs147716303	0	0	0	1	0
rs147716643	0	0	1	0	0
rs147716690	0	0	1	0	0
rs147717052	0	0	0	1	0
rs147717077	0	0	0	1	0
rs147717805	0	0	0	1	0
rs147718502	0	0	0	1	0
rs147718728	0	0	0	1	0
rs147718817	0	0	0	1	0
rs147718908	1	0	0	0	0
rs147719058	0	0	0	1	0
rs147719214	0	0	0	1	0
rs147719470	0	0	1	0	0
rs147720878	0	0	1	0	0
rs147721208	0	0	0	1	0
rs147721813	0	0	0	1	0
rs147722179	0	0	0	1	0
rs147722573	0	0	0	1	0
rs147722640	0	0	0	1	0
rs147723688	0	1	0	0	0
rs147723779	0	0	0	1	0
rs147724020	0	0	0	1	0
rs147724226	0	0	0	1	0
rs147724342	0	0	0	1	0
rs147724551	0	0	0	1	0
rs147725073	0	0	1	0	0
rs147725129	0	0	0	1	0
rs147725195	1	0	0	0	0
rs147726530	0	1	0	0	0
rs147726828	0	0	0	1	0
rs147727276	0	0	0	1	0
rs147727801	0	0	0	1	0
rs147728010	0	0	0	1	0
rs147728875	0	0	0	1	0
rs147729302	0	0	0	1	0
rs147729550	0	0	0	1	0
rs147729728	0	0	0	1	0
rs147729861	0	0	0	1	0
rs147729883	0	0	0	1	0
rs147729960	0	1	0	0	0
rs147730351	0	1	0	0	0
rs147730398	0	0	0	1	0
rs147731592	0	0	0	1	0
rs147732003	0	0	0	1	0
rs147732396	0	0	0	1	0
rs147733004	0	0	0	1	0
rs147733063	0	0	0	1	0
rs147733175	0	0	0	0	1
rs147733343	0	0	0	1	0
rs147733509	0	0	0	1	0
rs147733650	0	0	1	0	0
rs147733743	0	0	0	1	0
rs147733744	0	0	0	1	0
rs147734104	0	0	0	1	0
rs147734394	0	0	0	1	0
rs147734647	0	0	0	1	0
rs147734720	0	0	0	1	0
rs147734981	0	0	0	1	0
rs147735120	0	0	0	1	0
rs147735585	0	0	0	1	0
rs147735791	0	0	0	1	0
rs147735809	0	0	1	0	0
rs147735926	0	0	0	1	0
rs147736074	0	0	0	1	0
rs147736453	0	0	0	1	0
rs147736645	0	0	1	0	0
rs147736861	0	0	0	1	0
rs147737237	0	0	0	1	0
rs147738309	0	0	0	1	0
rs147738310	0	0	0	1	0
rs147738362	0	0	0	1	0
rs147738373	0	0	0	1	0
rs147739278	0	0	0	1	0
rs147739448	0	0	0	1	0
rs147739575	0	0	1	0	0
rs147739613	0	0	0	1	0
rs147739673	0	0	0	1	0
rs147739966	0	0	0	1	0
rs147740107	1	0	0	0	0
rs147740636	0	0	0	1	0
rs147740819	0	0	0	1	0
rs147740821	0	0	0	1	0
rs147740871	0	0	0	1	0
rs147740930	1	0	0	0	0
rs147742305	0	1	0	0	0
rs147742402	0	0	0	1	0
rs147742616	0	1	0	0	0
rs147742798	0	0	0	1	0
rs147742888	0	0	0	1	0
rs147743246	0	0	0	1	0
rs147743997	0	0	0	1	0
rs147744076	0	1	0	0	0
rs147744574	0	0	0	1	0
rs147745605	0	0	0	1	0
rs147745657	0	0	0	1	0
rs147747378	0	0	0	1	0
rs147747478	0	0	0	1	0
rs147748524	0	0	1	0	0
rs147749037	0	0	0	1	0
rs147749235	0	0	1	0	0
rs147749551	0	1	0	0	0
rs147750260	0	0	0	1	0
rs147750302	0	0	0	1	0
rs147750640	0	0	0	1	0
rs147751019	0	0	0	1	0
rs147751522	0	0	0	1	0
rs147751576	0	1	0	0	0
rs147752262	0	0	0	1	0
rs147752990	0	0	0	1	0
rs147753237	0	0	0	0	1
rs147753244	0	0	0	1	0
rs147753289	0	0	0	1	0
rs147754892	0	0	0	1	0
rs147755052	0	0	0	1	0
rs147755878	0	0	0	1	0
rs147756117	0	0	0	1	0
rs147756275	0	0	0	0	1
rs147756528	0	0	0	1	0
rs147756537	0	0	0	1	0
rs147756572	1	0	0	0	0
rs147756739	0	0	0	1	0
rs147757401	0	0	0	1	0
rs147757663	0	0	0	1	0
rs147757818	0	0	0	1	0
rs147757900	0	1	0	0	0
rs147758611	0	0	0	1	0
rs147759078	0	0	0	1	0
rs147759227	0	0	0	1	0
rs147760460	0	0	0	1	0
rs147760507	0	0	0	0	1
rs147760921	1	0	0	0	0
rs147761169	0	0	0	1	0
rs147761440	0	1	0	0	0
rs147761808	0	0	0	1	0
rs147761899	0	0	0	1	0
rs147762334	0	0	0	1	0
rs147762425	1	0	0	0	0
rs147762612	0	0	0	1	0
rs147762753	0	0	0	1	0
rs147762889	0	0	0	1	0
rs147763768	0	0	0	1	0
rs147763778	0	0	0	1	0
rs147764165	0	1	0	0	0
rs147765010	0	0	0	1	0
rs147765431	0	0	0	0	1
rs147765519	0	0	0	0	1
rs147766118	0	0	0	1	0
rs147766156	0	0	0	1	0
rs147766289	0	1	0	0	0
rs147766434	0	0	0	1	0
rs147766924	0	0	0	1	0
rs147767239	1	0	0	0	0
rs147767466	0	1	0	0	0
rs147767633	0	1	0	0	0
rs147767686	1	0	0	0	0
rs147767900	0	0	0	1	0
rs147767907	0	0	0	1	0
rs147768238	0	0	1	0	0
rs147768264	0	0	0	1	0
rs147768677	0	0	1	0	0
rs147769060	0	0	0	1	0
rs147769064	0	0	0	1	0
rs147769545	0	0	0	1	0
rs147770209	0	0	0	1	0
rs147770245	0	0	0	1	0
rs147770895	0	1	0	0	0
rs147771007	0	1	0	0	0
rs147771302	0	0	0	1	0
rs147771538	0	0	1	0	0
rs147771574	0	0	0	1	0
rs147772040	0	0	0	1	0
rs147772227	0	0	0	1	0
rs147772500	0	0	0	1	0
rs147773061	0	0	0	1	0
rs147773295	0	0	0	1	0
rs147773420	0	0	0	1	0
rs147773427	0	0	0	1	0
rs147773549	0	0	0	1	0
rs147773559	0	0	0	1	0
rs147773733	1	0	0	0	0
rs147774309	0	0	0	1	0
rs147774547	0	0	0	1	0
rs147774642	0	0	0	1	0
rs147774980	0	0	0	1	0
rs147775164	0	1	0	0	0
rs147775224	0	0	0	1	0
rs147775413	0	1	0	0	0
rs147775841	0	0	0	1	0
rs147775953	0	0	0	1	0
rs147776036	0	0	0	1	0
rs147776129	0	1	0	0	0
rs147776329	0	0	1	0	0
rs147776757	0	0	0	0	1
rs147777036	0	0	0	1	0
rs147777585	0	0	1	0	0
rs147777706	0	1	0	0	0
rs147777736	0	0	0	1	0
rs147777763	0	0	0	1	0
rs147777905	0	0	1	0	0
rs147777945	0	0	1	0	0
rs147777955	0	0	1	0	0
rs147778541	1	0	0	0	0
rs147778627	0	0	0	1	0
rs147779135	0	0	0	1	0
rs147779417	0	0	0	1	0
rs147779557	0	0	0	1	0
rs147780665	1	0	0	0	0
rs147780919	0	1	0	0	0
rs147781264	0	0	0	1	0
rs147781336	1	0	0	0	0
rs147781426	0	0	0	1	0
rs147781628	0	1	0	0	0
rs147782850	1	0	0	0	0
rs147782942	1	0	0	0	0
rs147783068	0	0	0	1	0
rs147783164	1	0	0	0	0
rs147783297	0	0	0	1	0
rs147783403	0	0	0	1	0
rs147783433	0	0	0	1	0
rs147783491	1	0	0	0	0
rs147783727	0	0	0	1	0
rs147783809	0	1	0	0	0
rs147783901	0	0	0	1	0
rs147784528	0	0	0	1	0
rs147784938	0	0	0	1	0
rs147786077	0	0	0	1	0
rs147786782	0	0	0	1	0
rs147786818	0	0	0	1	0
rs147787000	0	0	0	1	0
rs147787259	0	0	0	1	0
rs147787497	1	0	0	0	0
rs147787741	0	0	0	1	0
rs147788105	0	0	1	0	0
rs147788196	0	0	0	1	0
rs147788888	0	0	0	1	0
rs147788971	1	0	0	0	0
rs147789393	0	1	0	0	0
rs147789664	0	0	0	1	0
rs147789692	0	0	0	1	0
rs147789810	0	0	0	1	0
rs147790686	0	0	0	1	0
rs147791032	1	0	0	0	0
rs147792125	0	0	0	1	0
rs147792366	0	0	0	1	0
rs147792968	0	0	0	1	0
rs147792990	0	0	0	1	0
rs147793459	0	0	0	1	0
rs147793908	0	1	0	0	0
rs147794356	0	0	0	1	0
rs147794421	0	1	0	0	0
rs147794612	0	0	0	1	0
rs147794739	0	0	0	1	0
rs147794924	0	1	0	0	0
rs147795158	0	0	0	1	0
rs147795269	0	0	1	0	0
rs147795270	0	0	0	1	0
rs147796409	0	1	0	0	0
rs147796472	0	0	1	0	0
rs147796558	0	0	0	1	0
rs147796686	0	0	0	1	0
rs147796716	0	0	0	1	0
rs147797568	0	0	0	0	1
rs147797923	0	0	0	1	0
rs147798710	0	1	0	0	0
rs147798974	0	0	0	1	0
rs147799044	0	1	0	0	0
rs147799337	0	0	1	0	0
rs147799798	0	0	0	1	0
rs147800090	0	0	0	0	1
rs147800199	0	0	0	1	0
rs147800501	0	0	0	1	0
rs147801770	0	0	1	0	0
rs147803664	1	0	0	0	0
rs147804141	0	0	0	1	0
rs147804211	0	0	0	1	0
rs147804332	0	0	0	1	0
rs147804627	0	0	0	1	0
rs147805157	0	0	0	1	0
rs147805317	0	0	0	1	0
rs147805403	0	0	0	1	0
rs147805446	0	0	0	1	0
rs147805560	0	0	0	1	0
rs147805592	0	1	0	0	0
rs147806010	0	1	0	0	0
rs147806584	0	0	0	1	0
rs147806967	0	1	0	0	0
rs147807256	0	0	0	1	0
rs147807429	0	0	0	1	0
rs147808270	0	0	0	1	0
rs147808844	1	0	0	0	0
rs147809329	0	0	0	1	0
rs147809476	0	0	0	1	0
rs147809882	0	0	0	1	0
rs147809952	0	0	0	1	0
rs147810534	0	0	0	1	0
rs147810572	0	0	0	1	0
rs147810650	0	1	0	0	0
rs147811365	1	0	0	0	0
rs147812107	0	0	0	1	0
rs147812293	0	0	0	1	0
rs147812323	0	0	0	1	0
rs147812638	0	0	0	1	0
rs147812651	0	0	0	1	0
rs147813307	0	0	0	1	0
rs147813308	0	0	0	1	0
rs147813496	0	0	0	1	0
rs147813535	0	0	0	1	0
rs147813552	0	0	0	1	0
rs147814833	0	0	0	0	1
rs147815265	1	0	0	0	0
rs147815317	0	0	0	1	0
rs147815935	1	0	0	0	0
rs147816113	0	0	0	0	1
rs147816751	0	0	0	1	0
rs147817362	0	0	0	1	0
rs147818355	0	0	0	0	1
rs147818448	0	1	0	0	0
rs147818464	0	0	0	1	0
rs147818580	0	0	0	1	0
rs147818927	0	0	0	1	0
rs147818986	0	0	0	1	0
rs147819275	0	0	0	1	0
rs147819859	0	1	0	0	0
rs147820003	0	0	0	1	0
rs147820682	0	0	0	1	0
rs147821114	0	0	0	1	0
rs147821520	0	0	0	1	0
rs147821883	0	0	0	1	0
rs147822447	0	1	0	0	0
rs147822507	0	0	0	1	0
rs147822790	0	1	0	0	0
rs147822862	0	0	0	1	0
rs147824007	0	0	1	0	0
rs147824054	0	0	1	0	0
rs147824721	0	0	0	1	0
rs147824813	0	0	0	1	0
rs147824931	0	0	0	1	0
rs147824959	0	0	0	1	0
rs147825044	0	0	0	1	0
rs147825212	0	0	0	1	0
rs147826008	0	0	0	1	0
rs147826035	0	0	0	1	0
rs147826675	0	0	0	1	0
rs147826676	0	0	0	1	0
rs147827297	0	0	0	1	0
rs147827402	0	0	0	1	0
rs147827502	0	0	0	1	0
rs147827804	0	0	1	0	0
rs147827837	0	0	1	0	0
rs147827897	0	0	0	1	0
rs147827968	0	0	0	1	0
rs147828190	0	0	1	0	0
rs147828955	0	0	0	1	0
rs147829142	0	0	1	0	0
rs147829656	0	0	0	1	0
rs147830067	0	0	1	0	0
rs147830609	0	0	0	1	0
rs147830809	0	0	0	1	0
rs147831319	0	0	0	1	0
rs147831506	0	0	0	1	0
rs147831554	0	0	0	1	0
rs147831595	0	0	0	1	0
rs147831987	0	0	0	1	0
rs147833131	0	1	0	0	0
rs147833624	0	0	1	0	0
rs147833645	0	0	0	1	0
rs147833816	0	0	0	1	0
rs147834125	0	0	0	1	0
rs147834395	1	0	0	0	0
rs147834471	0	0	0	1	0
rs147834548	0	0	0	1	0
rs147836338	0	0	0	1	0
rs147836861	0	0	1	0	0
rs147836877	0	0	0	1	0
rs147837458	0	0	0	1	0
rs147837621	0	0	0	1	0
rs147837772	0	0	0	1	0
rs147838656	1	0	0	0	0
rs147838690	0	1	0	0	0
rs147839403	0	0	0	1	0
rs147840006	0	1	0	0	0
rs147840400	0	0	0	1	0
rs147840771	0	0	0	1	0
rs147841004	0	0	0	0	1
rs147841877	0	0	0	1	0
rs147842302	0	0	0	1	0
rs147842632	0	0	0	1	0
rs147843614	0	1	0	0	0
rs147843949	1	0	0	0	0
rs147843995	1	0	0	0	0
rs147844127	0	1	0	0	0
rs147844209	0	0	0	1	0
rs147844523	0	0	0	1	0
rs147845302	0	0	0	1	0
rs147846307	0	0	0	1	0
rs147847064	0	0	0	1	0
rs147847807	0	0	0	1	0
rs147848812	0	1	0	0	0
rs147848893	0	0	0	1	0
rs147849138	0	0	0	1	0
rs147849269	0	0	0	1	0
rs147849599	0	1	0	0	0
rs147849624	0	0	0	1	0
rs147849700	0	1	0	0	0
rs147849892	0	0	0	1	0
rs147850066	1	0	0	0	0
rs147850378	0	0	0	1	0
rs147850578	0	0	1	0	0
rs147850590	0	0	0	1	0
rs147851075	0	0	0	1	0
rs147851322	0	0	0	1	0
rs147851520	0	0	0	1	0
rs147851591	0	0	0	1	0
rs147851904	0	0	0	1	0
rs147852035	0	0	0	1	0
rs147852069	0	0	0	1	0
rs147852496	1	0	0	0	0
rs147852698	1	0	0	0	0
rs147853691	0	0	0	1	0
rs147853700	0	0	0	1	0
rs147853825	0	0	0	1	0
rs147853915	0	0	0	1	0
rs147854738	0	0	0	1	0
rs147854908	0	0	0	1	0
rs147855117	0	1	0	0	0
rs147855783	0	0	0	1	0
rs147856035	0	0	0	1	0
rs147856181	0	0	0	1	0
rs147856291	0	0	0	1	0
rs147856491	0	0	1	0	0
rs147856624	0	1	0	0	0
rs147856712	0	1	0	0	0
rs147856762	0	0	1	0	0
rs147857168	1	0	0	0	0
rs147857283	0	0	0	1	0
rs147857527	0	1	0	0	0
rs147859533	0	0	0	1	0
rs147859901	0	0	0	1	0
rs147860750	0	0	1	0	0
rs147860802	0	0	0	1	0
rs147861146	0	0	0	1	0
rs147861225	0	1	0	0	0
rs147861303	0	0	0	1	0
rs147861665	0	0	0	1	0
rs147861702	0	0	0	1	0
rs147862382	0	0	0	1	0
rs147862439	0	0	0	1	0
rs147862563	0	0	0	1	0
rs147863037	0	0	0	1	0
rs147863051	0	0	0	1	0
rs147863061	0	0	0	1	0
rs147863300	0	0	1	0	0
rs147864409	0	0	1	0	0
rs147864550	0	0	0	1	0
rs147864681	0	0	0	1	0
rs147864834	0	1	0	0	0
rs147864914	0	0	0	1	0
rs147865782	0	0	1	0	0
rs147865872	0	0	0	1	0
rs147866472	0	0	0	1	0
rs147866552	0	0	0	1	0
rs147866894	0	0	0	0	1
rs147867005	0	0	0	1	0
rs147867965	0	0	0	1	0
rs147869169	0	0	0	1	0
rs147869386	0	1	0	0	0
rs147870153	0	0	0	1	0
rs147870163	0	0	0	1	0
rs147870217	0	0	0	0	1
rs147871537	0	0	0	1	0
rs147871755	0	1	0	0	0
rs147871793	0	0	0	1	0
rs147871893	0	0	0	1	0
rs147871961	0	0	0	1	0
rs147872241	0	0	0	1	0
rs147872500	0	0	0	1	0
rs147872907	0	0	0	1	0
rs147873690	0	0	1	0	0
rs147873949	1	0	0	0	0
rs147874158	1	0	0	0	0
rs147874211	0	0	0	1	0
rs147874442	0	0	0	1	0
rs147875110	0	0	0	1	0
rs147875299	0	0	0	0	1
rs147875624	0	0	1	0	0
rs147876215	0	0	0	1	0
rs147876617	0	0	0	1	0
rs147876932	0	1	0	0	0
rs147876963	0	0	0	1	0
rs147877740	0	1	0	0	0
rs147878021	0	0	0	1	0
rs147878466	0	1	0	0	0
rs147878541	0	0	0	1	0
rs147878837	0	0	0	1	0
rs147878924	0	0	0	1	0
rs147878935	0	0	0	1	0
rs147879343	0	0	0	1	0
rs147879648	0	0	0	1	0
rs147879908	0	0	0	1	0
rs147880295	1	0	0	0	0
rs147880299	0	0	0	1	0
rs147880534	0	0	0	1	0
rs147881066	0	0	1	0	0
rs147881079	0	0	1	0	0
rs147882184	1	0	0	0	0
rs147882587	0	0	0	1	0
rs147882703	0	1	0	0	0
rs147882731	0	0	0	1	0
rs147882834	0	1	0	0	0
rs147882871	0	0	1	0	0
rs147883180	1	0	0	0	0
rs147883299	0	0	0	1	0
rs147883460	1	0	0	0	0
rs147883764	0	0	0	1	0
rs147883778	0	0	0	1	0
rs147883951	0	0	0	1	0
rs147884036	0	0	0	1	0
rs147884733	0	0	0	1	0
rs147884962	0	0	0	1	0
rs147885018	0	0	0	1	0
rs147885900	0	0	1	0	0
rs147885944	0	0	0	1	0
rs147886080	0	0	0	1	0
rs147887026	0	0	0	1	0
rs147887031	0	0	0	1	0
rs147887712	0	0	0	0	1
rs147888361	0	0	0	1	0
rs147888382	0	0	0	1	0
rs147888548	0	0	0	1	0
rs147888555	0	0	0	1	0
rs147888585	0	0	0	1	0
rs147888691	0	0	0	1	0
rs147888698	0	0	0	0	1
rs147888946	0	0	0	1	0
rs147889053	0	0	0	1	0
rs147889385	0	0	1	0	0
rs147889619	0	0	0	1	0
rs147890255	0	0	0	1	0
rs147890589	0	1	0	0	0
rs147890972	0	0	0	1	0
rs147891012	0	0	0	1	0
rs147891923	1	0	0	0	0
rs147892018	0	0	0	1	0
rs147892896	0	0	0	1	0
rs147893083	0	0	0	1	0
rs147893675	0	0	1	0	0
rs147894349	1	0	0	0	0
rs147894697	1	0	0	0	0
rs147894790	1	0	0	0	0
rs147894866	0	0	0	1	0
rs147895162	0	0	0	1	0
rs147895381	0	0	0	1	0
rs147895537	0	0	0	1	0
rs147895675	0	0	0	1	0
rs147896263	0	0	1	0	0
rs147896578	0	0	0	1	0
rs147896580	0	0	0	1	0
rs147896971	0	1	0	0	0
rs147897064	0	0	0	1	0
rs147897100	0	0	0	1	0
rs147897338	0	0	0	1	0
rs147897359	0	0	0	1	0
rs147897667	0	0	0	1	0
rs147899204	0	0	0	1	0
rs147899890	0	0	0	1	0
rs147900822	0	0	0	1	0
rs147901416	0	0	1	0	0
rs147901708	1	0	0	0	0
rs147901804	0	0	1	0	0
rs147901822	0	0	0	1	0
rs147902454	0	0	0	1	0
rs147902777	0	0	0	1	0
rs147902804	0	0	0	1	0
rs147902942	0	0	0	1	0
rs147903573	0	0	0	1	0
rs147903957	0	0	0	1	0
rs147904095	0	0	0	1	0
rs147904316	1	0	0	0	0
rs147904341	0	0	1	0	0
rs147905163	0	0	0	1	0
rs147906242	0	0	0	1	0
rs147906304	0	0	1	0	0
rs147906555	0	0	0	1	0
rs147907043	0	0	0	1	0
rs147907186	0	0	0	1	0
rs147907282	1	0	0	0	0
rs147907927	0	1	0	0	0
rs147908985	0	0	1	0	0
rs147909046	0	0	0	1	0
rs147909586	0	0	1	0	0
rs147909630	0	0	0	1	0
rs147909831	0	0	0	1	0
rs147910378	1	0	0	0	0
rs147910432	0	1	0	0	0
rs147910904	0	0	0	1	0
rs147911076	1	0	0	0	0
rs147911305	0	0	0	1	0
rs147911522	0	1	0	0	0
rs147911764	0	0	0	1	0
rs147911994	0	0	0	1	0
rs147912318	0	0	1	0	0
rs147912342	0	0	0	1	0
rs147912692	0	0	0	1	0
rs147912826	0	0	0	1	0
rs147913115	0	0	0	1	0
rs147913298	0	0	1	0	0
rs147913370	0	0	1	0	0
rs147913739	0	0	0	1	0
rs147913966	1	0	0	0	0
rs147913982	0	0	0	1	0
rs147914332	0	1	0	0	0
rs147914393	0	0	0	1	0
rs147914435	0	0	0	0	1
rs147914463	0	0	0	1	0
rs147915343	0	1	0	0	0
rs147915662	0	0	0	1	0
rs147915713	0	0	0	1	0
rs147915808	0	0	0	1	0
rs147915889	0	0	0	1	0
rs147916160	0	0	0	1	0
rs147916309	0	0	0	1	0
rs147916361	0	1	0	0	0
rs147916494	0	0	0	1	0
rs147916835	0	0	0	1	0
rs147917202	0	0	1	0	0
rs147917560	0	0	0	1	0
rs147917625	0	0	0	1	0
rs147917651	0	0	0	1	0
rs147918136	0	0	0	1	0
rs147918758	0	1	0	0	0
rs147918974	0	0	0	0	1
rs147919010	0	0	0	1	0
rs147919314	0	0	0	1	0
rs147919552	0	0	0	1	0
rs147919675	0	0	0	1	0
rs147920423	0	0	0	1	0
rs147920699	0	0	1	0	0
rs147920918	1	0	0	0	0
rs147920930	0	0	0	1	0
rs147921381	0	0	0	1	0
rs147921627	0	0	0	1	0
rs147921927	0	0	0	1	0
rs147922249	0	0	0	1	0
rs147922698	0	0	0	1	0
rs147923027	0	0	1	0	0
rs147923419	0	0	0	1	0
rs147923497	0	1	0	0	0
rs147923714	0	0	1	0	0
rs147923721	0	1	0	0	0
rs147923825	0	0	0	1	0
rs147924259	1	0	0	0	0
rs147924301	1	0	0	0	0
rs147924976	0	0	0	1	0
rs147924990	0	0	0	1	0
rs147925961	0	0	0	1	0
rs147926180	0	0	0	1	0
rs147926883	0	0	0	1	0
rs147926968	1	0	0	0	0
rs147927320	0	0	0	1	0
rs147927609	0	0	0	1	0
rs147927753	0	0	0	1	0
rs147928352	1	0	0	0	0
rs147928867	0	0	0	1	0
rs147929865	0	0	0	1	0
rs147930511	0	0	0	1	0
rs147930665	0	1	0	0	0
rs147931676	0	0	1	0	0
rs147932748	0	0	1	0	0
rs147932947	0	0	0	1	0
rs147933163	0	0	0	1	0
rs147933364	0	1	0	0	0
rs147933596	0	0	0	1	0
rs147933760	0	0	0	0	1
rs147933765	0	1	0	0	0
rs147933802	0	0	0	1	0
rs147934744	0	0	0	1	0
rs147934829	0	0	0	1	0
rs147935040	0	0	0	1	0
rs147935228	0	0	0	1	0
rs147935252	0	0	0	0	1
rs147936075	0	0	0	1	0
rs147936346	0	0	1	0	0
rs147936370	0	0	0	1	0
rs147936446	0	0	0	1	0
rs147936818	0	0	0	1	0
rs147937093	0	0	0	1	0
rs147937213	0	0	0	1	0
rs147937320	0	0	1	0	0
rs147937645	0	0	0	1	0
rs147937665	0	0	0	1	0
rs147937761	0	0	0	1	0
rs147937999	0	0	0	1	0
rs147938086	0	0	0	1	0
rs147938742	1	0	0	0	0
rs147938894	1	0	0	0	0
rs147939217	0	0	0	1	0
rs147939284	0	0	0	1	0
rs147939352	0	0	0	1	0
rs147939800	0	0	0	1	0
rs147939904	0	0	0	1	0
rs147940910	0	0	1	0	0
rs147940932	0	0	0	1	0
rs147941709	0	0	0	1	0
rs147941876	0	0	0	1	0
rs147942161	0	0	0	1	0
rs147942167	0	0	0	0	1
rs147942268	0	0	0	1	0
rs147942882	0	0	0	1	0
rs147942900	1	0	0	0	0
rs147943086	0	0	0	1	0
rs147943231	0	0	0	1	0
rs147944060	0	1	0	0	0
rs147944099	1	0	0	0	0
rs147944464	0	0	0	1	0
rs147944534	0	0	0	1	0
rs147944862	0	1	0	0	0
rs147945090	0	0	0	1	0
rs147946053	0	0	0	1	0
rs147946789	0	0	0	1	0
rs147947085	0	0	0	1	0
rs147947411	0	0	0	1	0
rs147947624	0	1	0	0	0
rs147947723	0	0	0	1	0
rs147948214	0	0	0	1	0
rs147948395	0	0	0	1	0
rs147948457	0	0	0	1	0
rs147948564	0	0	0	1	0
rs147948602	0	0	0	1	0
rs147948747	0	0	0	1	0
rs147948903	0	0	1	0	0
rs147949497	0	0	0	1	0
rs147950657	0	0	0	1	0
rs147951406	0	0	0	1	0
rs147951440	1	0	0	0	0
rs147951512	0	0	0	1	0
rs147951770	0	1	0	0	0
rs147951911	0	0	0	1	0
rs147952273	0	0	0	1	0
rs147952775	0	0	0	1	0
rs147953274	1	0	0	0	0
rs147953297	0	0	1	0	0
rs147954081	0	0	0	0	1
rs147955120	0	0	0	1	0
rs147955202	0	1	0	0	0
rs147955234	0	0	0	1	0
rs147955786	0	0	1	0	0
rs147955843	0	0	0	1	0
rs147955850	0	0	0	1	0
rs147955979	1	0	0	0	0
rs147956385	0	0	0	1	0
rs147956548	0	0	0	1	0
rs147956796	0	0	0	1	0
rs147957338	0	0	0	1	0
rs147957910	0	0	0	1	0
rs147958212	0	0	1	0	0
rs147958479	0	0	0	1	0
rs147959183	0	0	1	0	0
rs147960570	0	0	0	1	0
rs147960636	0	0	0	1	0
rs147960691	0	0	1	0	0
rs147960751	0	1	0	0	0
rs147960763	0	1	0	0	0
rs147961605	0	1	0	0	0
rs147961861	0	0	0	1	0
rs147962664	0	0	0	1	0
rs147962900	0	0	0	1	0
rs147963183	0	0	0	1	0
rs147963926	0	0	0	1	0
rs147964123	1	0	0	0	0
rs147964472	0	0	0	1	0
rs147964611	0	0	1	0	0
rs147964780	0	0	0	1	0
rs147964887	0	1	0	0	0
rs147965691	0	0	0	1	0
rs147965746	0	0	0	1	0
rs147965833	0	0	0	1	0
rs147965883	0	0	0	1	0
rs147966470	0	0	0	1	0
rs147966952	0	1	0	0	0
rs147967001	0	0	0	1	0
rs147967158	0	0	0	1	0
rs147967508	0	0	0	1	0
rs147968003	0	0	0	1	0
rs147968439	0	0	0	1	0
rs147968751	0	0	0	1	0
rs147970139	0	0	0	1	0
rs147970154	0	0	0	1	0
rs147970246	0	0	0	1	0
rs147970341	0	0	0	1	0
rs147970431	0	0	0	1	0
rs147970985	0	0	0	1	0
rs147971259	1	0	0	0	0
rs147971686	1	0	0	0	0
rs147971738	0	0	0	1	0
rs147972010	0	1	0	0	0
rs147973398	0	0	0	1	0
rs147973737	0	1	0	0	0
rs147973908	0	0	0	1	0
rs147974008	0	1	0	0	0
rs147974089	0	0	0	1	0
rs147974389	0	0	0	1	0
rs147974807	0	0	0	1	0
rs147975341	0	0	0	1	0
rs147975447	1	0	0	0	0
rs147976186	0	0	0	0	1
rs147976589	0	0	0	1	0
rs147976734	0	0	0	1	0
rs147977516	0	0	0	1	0
rs147977548	0	0	0	1	0
rs147978594	0	0	0	1	0
rs147979070	1	0	0	0	0
rs147979326	0	0	0	1	0
rs147979649	0	0	0	1	0
rs147980678	0	0	0	1	0
rs147980784	0	0	1	0	0
rs147980785	0	0	1	0	0
rs147981693	0	0	1	0	0
rs147981744	0	0	0	1	0
rs147981806	0	0	0	1	0
rs147981855	0	0	0	1	0
rs147982520	0	0	0	1	0
rs147982856	0	0	0	1	0
rs147982966	0	0	1	0	0
rs147982994	0	0	0	1	0
rs147983046	1	0	0	0	0
rs147983101	0	0	0	1	0
rs147983158	0	1	0	0	0
rs147983231	0	0	0	1	0
rs147983265	0	0	0	1	0
rs147983650	1	0	0	0	0
rs147984357	0	0	0	1	0
rs147985233	0	0	0	0	1
rs147985236	1	0	0	0	0
rs147985490	0	0	0	1	0
rs147985580	0	0	1	0	0
rs147985761	0	0	0	1	0
rs147985834	0	0	0	0	1
rs147986014	0	0	1	0	0
rs147986389	0	0	0	1	0
rs147986391	0	0	0	1	0
rs147987130	0	0	0	1	0
rs147987161	0	0	0	1	0
rs147987192	0	0	0	1	0
rs147987988	1	0	0	0	0
rs147988755	0	0	1	0	0
rs147988763	0	0	0	1	0
rs147989017	0	0	0	1	0
rs147989562	0	0	0	1	0
rs147989649	1	0	0	0	0
rs147990086	0	0	0	1	0
rs147990487	0	0	0	1	0
rs147990933	1	0	0	0	0
rs147991079	0	0	0	1	0
rs147991642	0	0	1	0	0
rs147991810	0	0	0	1	0
rs147992060	1	0	0	0	0
rs147992254	0	1	0	0	0
rs147992438	0	0	0	1	0
rs147992739	0	0	0	1	0
rs147992875	0	0	0	1	0
rs147993006	0	0	0	1	0
rs147993007	0	1	0	0	0
rs147993165	0	0	0	1	0
rs147993312	0	0	0	1	0
rs147993395	0	0	0	1	0
rs147993473	0	0	0	1	0
rs147993967	0	0	0	1	0
rs147993974	0	0	0	1	0
rs147994477	0	0	0	1	0
rs147994487	1	0	0	0	0
rs147995557	0	0	1	0	0
rs147995631	0	0	1	0	0
rs147995776	1	0	0	0	0
rs147996086	0	0	0	1	0
rs147996188	0	1	0	0	0
rs147996363	0	0	0	1	0
rs147997772	0	0	0	1	0
rs147999093	0	0	0	1	0
rs147999759	0	0	1	0	0
rs148000384	0	0	0	1	0
rs148000660	0	0	0	1	0
rs148001474	0	0	0	1	0
rs148001521	0	0	0	1	0
rs148001610	1	0	0	0	0
rs148001625	0	0	1	0	0
rs148002355	0	0	0	1	0
rs148002713	0	0	0	1	0
rs148004034	0	0	1	0	0
rs148004109	0	0	0	1	0
rs148004535	0	0	0	1	0
rs148005150	0	0	0	1	0
rs148005638	0	0	0	1	0
rs148006250	0	0	0	1	0
rs148006599	0	0	0	1	0
rs148007657	0	0	0	1	0
rs148007987	0	0	0	1	0
rs148008057	0	0	0	1	0
rs148008083	0	0	0	1	0
rs148008112	0	0	0	1	0
rs148008410	1	0	0	0	0
rs148008450	0	0	0	1	0
rs148008812	0	0	0	0	1
rs148009232	0	0	0	0	1
rs148009304	0	0	0	1	0
rs148009600	0	0	0	1	0
rs148010014	0	1	0	0	0
rs148010244	0	0	0	1	0
rs148010290	0	0	0	1	0
rs148010332	0	0	0	1	0
rs148010636	0	0	0	1	0
rs148010764	0	0	0	1	0
rs148011043	0	1	0	0	0
rs148012305	0	0	0	1	0
rs148012360	0	0	0	1	0
rs148012756	0	0	0	1	0
rs148012902	0	0	0	1	0
rs148013077	0	1	0	0	0
rs148013907	0	0	0	1	0
rs148014207	0	0	0	1	0
rs148014247	0	0	0	1	0
rs148014480	1	0	0	0	0
rs148014732	0	0	0	0	1
rs148014826	0	0	0	1	0
rs148015261	0	1	0	0	0
rs148015362	0	0	0	1	0
rs148015390	0	0	0	1	0
rs148015804	0	0	0	1	0
rs148015825	0	0	0	1	0
rs148015997	0	0	0	0	1
rs148016357	0	0	0	1	0
rs148016735	0	1	0	0	0
rs148016938	0	0	1	0	0
rs148017504	0	0	0	1	0
rs148017844	0	0	0	1	0
rs148018108	0	0	0	1	0
rs148018160	0	0	0	1	0
rs148018782	0	0	0	1	0
rs148019160	0	0	0	1	0
rs148019223	0	0	0	1	0
rs148019252	0	0	0	1	0
rs148019627	0	0	0	0	1
rs148019797	0	0	0	1	0
rs148019951	0	0	0	1	0
rs148020018	0	0	0	1	0
rs148020528	0	1	0	0	0
rs148020654	0	0	0	1	0
rs148021312	0	0	1	0	0
rs148021529	0	0	0	1	0
rs148022317	0	0	0	1	0
rs148022793	0	0	0	1	0
rs148022998	0	0	0	1	0
rs148023052	0	0	1	0	0
rs148023330	0	0	0	1	0
rs148023468	0	0	0	1	0
rs148023568	1	0	0	0	0
rs148024187	0	0	0	1	0
rs148024707	0	0	0	1	0
rs148025174	1	0	0	0	0
rs148025357	0	0	0	1	0
rs148025485	0	0	0	1	0
rs148025835	1	0	0	0	0
rs148026293	0	0	0	1	0
rs148026667	0	0	0	1	0
rs148026903	1	0	0	0	0
rs148026940	0	0	1	0	0
rs148028168	0	0	0	1	0
rs148028571	0	1	0	0	0
rs148028763	0	1	0	0	0
rs148029151	0	0	0	1	0
rs148029292	0	0	0	1	0
rs148029320	0	0	0	1	0
rs148029879	0	0	0	1	0
rs148030977	0	0	0	1	0
rs148031028	0	0	0	1	0
rs148031435	0	0	0	1	0
rs148031457	1	0	0	0	0
rs148031504	0	0	0	1	0
rs148031550	0	0	0	1	0
rs148032113	0	1	0	0	0
rs148032475	0	0	0	1	0
rs148032713	0	0	0	1	0
rs148032724	0	0	0	1	0
rs148032971	0	0	0	1	0
rs148033032	0	0	0	1	0
rs148033623	0	0	0	1	0
rs148033777	0	0	0	1	0
rs148033849	0	0	0	1	0
rs148034845	1	0	0	0	0
rs148035158	0	0	0	1	0
rs148035301	0	0	1	0	0
rs148035542	0	0	0	1	0
rs148035609	0	0	0	1	0
rs148036544	0	1	0	0	0
rs148036578	0	1	0	0	0
rs148037128	0	0	0	1	0
rs148037340	0	0	0	1	0
rs148037657	0	0	0	1	0
rs148037785	0	0	0	1	0
rs148038353	0	0	1	0	0
rs148038742	0	0	0	1	0
rs148038747	0	0	0	1	0
rs148038894	1	0	0	0	0
rs148039126	0	0	0	1	0
rs148039703	1	0	0	0	0
rs148039894	0	0	0	1	0
rs148040036	0	0	0	1	0
rs148040250	0	0	1	0	0
rs148040366	0	0	0	1	0
rs148040688	0	0	0	1	0
rs148040727	0	0	0	1	0
rs148040733	0	0	0	1	0
rs148041010	0	0	0	1	0
rs148041075	0	0	0	1	0
rs148041960	0	1	0	0	0
rs148042224	0	1	0	0	0
rs148042259	0	1	0	0	0
rs148042347	1	0	0	0	0
rs148042444	0	0	0	1	0
rs148042588	1	0	0	0	0
rs148042623	0	0	1	0	0
rs148042960	0	0	0	1	0
rs148043157	0	0	0	0	1
rs148043303	0	0	0	1	0
rs148043749	0	0	0	0	1
rs148044089	0	0	0	1	0
rs148044116	0	1	0	0	0
rs148044331	1	0	0	0	0
rs148044391	0	0	0	1	0
rs148044534	0	0	0	1	0
rs148044829	1	0	0	0	0
rs148045075	0	0	0	1	0
rs148045146	0	0	0	1	0
rs148045159	0	0	0	1	0
rs148045218	0	0	1	0	0
rs148045411	0	0	0	1	0
rs148046300	0	0	0	1	0
rs148046400	0	0	0	1	0
rs148046878	0	0	0	1	0
rs148046886	0	1	0	0	0
rs148046935	0	0	0	1	0
rs148047076	0	0	0	1	0
rs148047707	0	0	0	1	0
rs148047757	0	0	0	1	0
rs148048000	0	0	0	1	0
rs148048044	0	0	0	1	0
rs148048113	0	0	0	1	0
rs148048311	0	0	0	1	0
rs148048524	0	0	0	1	0
rs148048531	0	0	0	1	0
rs148049497	0	0	0	1	0
rs148049862	0	0	0	1	0
rs148049923	0	0	0	1	0
rs148050718	0	0	0	1	0
rs148051094	1	0	0	0	0
rs148051318	0	0	0	1	0
rs148051424	0	0	0	1	0
rs148051545	0	0	0	1	0
rs148051705	0	0	0	1	0
rs148051811	1	0	0	0	0
rs148051890	0	0	0	1	0
rs148052152	0	0	0	1	0
rs148052470	0	0	1	0	0
rs148053378	0	0	0	1	0
rs148053572	0	0	0	1	0
rs148053712	0	0	0	1	0
rs148053833	0	0	0	1	0
rs148053854	0	0	1	0	0
rs148053861	0	0	0	1	0
rs148054002	0	0	0	1	0
rs148054409	0	0	1	0	0
rs148054493	1	0	0	0	0
rs148054576	0	0	0	1	0
rs148054598	1	0	0	0	0
rs148055154	0	0	0	1	0
rs148055253	0	0	0	0	1
rs148055467	0	0	0	1	0
rs148055485	0	0	0	1	0
rs148055593	0	0	0	1	0
rs148055814	1	0	0	0	0
rs148056147	0	0	0	1	0
rs148057058	0	0	0	1	0
rs148057824	0	0	0	1	0
rs148057937	0	0	0	0	1
rs148058294	0	0	0	1	0
rs148058478	0	0	0	1	0
rs148058531	0	1	0	0	0
rs148059747	0	0	0	1	0
rs148060752	0	0	0	1	0
rs148061305	0	0	0	1	0
rs148062085	0	0	0	1	0
rs148063010	0	0	1	0	0
rs148063314	0	0	0	1	0
rs148063423	0	0	0	1	0
rs148063614	0	0	0	1	0
rs148063779	0	0	0	1	0
rs148063808	0	0	0	1	0
rs148063982	0	0	0	1	0
rs148064143	0	0	0	1	0
rs148064281	0	0	0	1	0
rs148064407	0	1	0	0	0
rs148064520	0	0	0	1	0
rs148064554	0	0	0	1	0
rs148065054	0	0	0	1	0
rs148065234	0	0	0	1	0
rs148065316	0	0	0	1	0
rs148065337	0	0	0	1	0
rs148065637	0	0	0	1	0
rs148066023	0	0	0	1	0
rs148066160	0	0	0	1	0
rs148066215	0	0	0	1	0
rs148066683	0	0	0	1	0
rs148066794	0	0	0	1	0
rs148067234	0	0	0	1	0
rs148067398	0	1	0	0	0
rs148067571	0	0	0	1	0
rs148067960	1	0	0	0	0
rs148068009	0	0	0	1	0
rs148068726	0	0	0	1	0
rs148069086	0	0	0	1	0
rs148069157	0	1	0	0	0
rs148069297	0	0	1	0	0
rs148069489	0	0	0	1	0
rs148069564	0	0	0	1	0
rs148069899	0	0	1	0	0
rs148070170	0	0	0	1	0
rs148070728	0	0	0	1	0
rs148071168	0	0	0	1	0
rs148071681	0	0	0	1	0
rs148071900	0	0	0	1	0
rs148072643	0	0	0	1	0
rs148072681	0	0	0	1	0
rs148072773	0	0	1	0	0
rs148073026	0	0	0	1	0
rs148073401	0	0	0	1	0
rs148073689	1	0	0	0	0
rs148074922	1	0	0	0	0
rs148075169	0	1	0	0	0
rs148075446	0	0	1	0	0
rs148075958	0	0	0	1	0
rs148076010	0	0	0	1	0
rs148076024	0	0	0	1	0
rs148076384	0	0	0	1	0
rs148076617	0	1	0	0	0
rs148076707	0	0	0	0	1
rs148077252	0	0	0	1	0
rs148077305	0	0	0	1	0
rs148077389	0	0	0	1	0
rs148077628	0	0	1	0	0
rs148078283	0	0	0	1	0
rs148078414	0	0	0	1	0
rs148078527	0	0	1	0	0
rs148078707	0	0	0	1	0
rs148079127	0	0	0	1	0
rs148079681	1	0	0	0	0
rs148080086	0	0	0	1	0
rs148080134	0	0	0	1	0
rs148080355	0	0	1	0	0
rs148080975	0	0	0	1	0
rs148081846	0	0	0	1	0
rs148082431	0	0	0	1	0
rs148082575	0	0	0	1	0
rs148082764	0	0	0	1	0
rs148083316	0	0	0	1	0
rs148083397	0	1	0	0	0
rs148083439	0	0	0	1	0
rs148083617	0	0	0	1	0
rs148083630	0	0	0	1	0
rs148084332	0	0	0	1	0
rs148084684	0	0	1	0	0
rs148085030	0	0	0	1	0
rs148085104	0	0	0	1	0
rs148085578	0	0	0	1	0
rs148085779	0	1	0	0	0
rs148086140	0	0	0	1	0
rs148086216	0	0	0	1	0
rs148086553	0	0	0	1	0
rs148086626	0	0	0	1	0
rs148086787	0	0	0	1	0
rs148087178	0	0	0	1	0
rs148088281	0	0	1	0	0
rs148088286	0	0	1	0	0
rs148088289	0	0	0	1	0
rs148088458	0	0	0	0	1
rs148088470	0	0	1	0	0
rs148088487	0	1	0	0	0
rs148088553	0	0	0	1	0
rs148088780	0	0	0	1	0
rs148089031	0	0	0	1	0
rs148089090	0	0	0	1	0
rs148089142	0	1	0	0	0
rs148089222	0	0	0	1	0
rs148089967	0	0	0	1	0
rs148090324	0	0	0	1	0
rs148090603	0	0	0	1	0
rs148091350	1	0	0	0	0
rs148092038	0	0	0	1	0
rs148092103	0	0	0	1	0
rs148092105	0	1	0	0	0
rs148092131	0	0	0	1	0
rs148092697	0	1	0	0	0
rs148093091	0	0	0	1	0
rs148093883	0	1	0	0	0
rs148094448	0	0	0	1	0
rs148095633	0	0	0	1	0
rs148095811	0	0	0	1	0
rs148096327	0	0	0	0	1
rs148096769	0	0	0	1	0
rs148097502	0	0	0	1	0
rs148097549	0	0	0	1	0
rs148097553	1	0	0	0	0
rs148097808	0	0	0	1	0
rs148098210	0	0	0	1	0
rs148098218	0	0	0	1	0
rs148098417	0	0	0	1	0
rs148098626	0	0	0	1	0
rs148098917	0	0	0	1	0
rs148099248	0	0	0	1	0
rs148099484	0	0	0	1	0
rs148099710	0	0	0	1	0
rs148099713	0	0	1	0	0
rs148100010	0	0	0	0	1
rs148100416	0	0	0	1	0
rs148100487	0	0	0	1	0
rs148100745	0	0	0	1	0
rs148100891	0	0	1	0	0
rs148101303	0	0	0	1	0
rs148101438	1	0	0	0	0
rs148101632	0	0	0	1	0
rs148102153	0	0	0	1	0
rs148102884	0	1	0	0	0
rs148102989	0	0	0	1	0
rs148103128	0	0	0	1	0
rs148103177	1	0	0	0	0
rs148103651	0	1	0	0	0
rs148104467	0	0	0	0	1
rs148104956	0	0	0	1	0
rs148105003	0	0	0	1	0
rs148105006	0	0	0	0	1
rs148105022	0	0	1	0	0
rs148105345	0	0	0	1	0
rs148105633	0	1	0	0	0
rs148105710	0	0	0	1	0
rs148105738	0	0	0	1	0
rs148106169	0	0	0	1	0
rs148106228	0	0	0	1	0
rs148106292	0	0	0	1	0
rs148106344	0	0	0	1	0
rs148106441	1	0	0	0	0
rs148106662	0	0	0	1	0
rs148107033	0	0	1	0	0
rs148107089	0	0	0	1	0
rs148108477	0	1	0	0	0
rs148108994	0	0	0	1	0
rs148109063	0	0	0	1	0
rs148110161	0	0	0	1	0
rs148111022	0	0	1	0	0
rs148111494	0	0	0	1	0
rs148111524	0	0	0	1	0
rs148112158	0	0	0	1	0
rs148112579	0	0	0	1	0
rs148113053	0	0	0	1	0
rs148113467	0	0	0	1	0
rs148113566	0	0	0	1	0
rs148113724	0	0	0	0	1
rs148113729	0	0	0	1	0
rs148114321	0	1	0	0	0
rs148114618	0	0	0	1	0
rs148114748	1	0	0	0	0
rs148114816	0	0	0	1	0
rs148115552	0	0	0	1	0
rs148116121	1	0	0	0	0
rs148116693	0	0	0	1	0
rs148116768	0	0	0	1	0
rs148117629	0	0	0	1	0
rs148117639	1	0	0	0	0
rs148117988	0	0	1	0	0
rs148118014	0	0	0	1	0
rs148118479	0	0	0	1	0
rs148118620	0	0	0	1	0
rs148118833	0	0	1	0	0
rs148119169	0	0	0	1	0
rs148119476	0	0	0	1	0
rs148119864	0	1	0	0	0
rs148119998	0	0	0	1	0
rs148120151	0	0	1	0	0
rs148120153	1	0	0	0	0
rs148120173	0	0	0	1	0
rs148120664	0	0	1	0	0
rs148121049	0	0	0	1	0
rs148121554	0	0	0	1	0
rs148121974	0	0	0	1	0
rs148122149	0	0	1	0	0
rs148122994	0	0	0	1	0
rs148123366	0	1	0	0	0
rs148123586	0	0	0	1	0
rs148123935	0	0	0	1	0
rs148124115	0	0	0	1	0
rs148124925	0	0	0	1	0
rs148125756	0	0	0	1	0
rs148126036	0	0	0	1	0
rs148126744	0	0	0	1	0
rs148127477	0	0	0	1	0
rs148128172	0	0	1	0	0
rs148128756	0	0	0	1	0
rs148129973	0	0	0	1	0
rs148130109	0	0	0	1	0
rs148130282	0	0	0	1	0
rs148130433	0	0	1	0	0
rs148130566	0	0	0	1	0
rs148130662	0	0	0	1	0
rs148131062	0	0	0	1	0
rs148131119	0	0	0	1	0
rs148131728	0	0	0	1	0
rs148131988	0	0	1	0	0
rs148132997	0	0	0	1	0
rs148133212	0	0	0	1	0
rs148133443	0	0	1	0	0
rs148133546	0	0	0	1	0
rs148133579	0	0	0	1	0
rs148133647	0	0	0	1	0
rs148134223	1	0	0	0	0
rs148134298	0	0	0	1	0
rs148134520	0	0	0	1	0
rs148134816	0	0	0	1	0
rs148134896	0	0	0	1	0
rs148135005	0	0	0	1	0
rs148135044	0	0	0	1	0
rs148135503	0	0	0	1	0
rs148135717	0	0	1	0	0
rs148136039	0	0	0	1	0
rs148136139	0	0	0	1	0
rs148136197	0	1	0	0	0
rs148136527	0	0	0	1	0
rs148136677	0	0	0	1	0
rs148136909	0	0	0	1	0
rs148137728	0	0	0	1	0
rs148138457	0	1	0	0	0
rs148138514	1	0	0	0	0
rs148138848	0	0	0	0	1
rs148138934	0	0	1	0	0
rs148139295	0	0	0	1	0
rs148139523	0	0	0	1	0
rs148139824	0	0	0	1	0
rs148139874	0	0	0	1	0
rs148139886	0	0	0	1	0
rs148140501	0	0	0	1	0
rs148140634	0	1	0	0	0
rs148141225	0	1	0	0	0
rs148141392	0	0	0	1	0
rs148141523	0	0	0	1	0
rs148142102	0	0	1	0	0
rs148142407	0	0	1	0	0
rs148142831	0	0	0	1	0
rs148143005	0	0	0	1	0
rs148143081	0	0	0	1	0
rs148143860	1	0	0	0	0
rs148144831	0	0	0	1	0
rs148144975	0	0	0	1	0
rs148145242	1	0	0	0	0
rs148145987	0	0	0	1	0
rs148146026	0	0	0	1	0
rs148146703	0	0	0	1	0
rs148146714	0	0	0	1	0
rs148147011	0	0	0	1	0
rs148147159	0	0	0	1	0
rs148147675	0	0	0	1	0
rs148147763	0	0	1	0	0
rs148147830	0	0	0	1	0
rs148148022	0	0	0	1	0
rs148148371	0	0	0	1	0
rs148148717	0	0	0	1	0
rs148148859	0	0	1	0	0
rs148149080	0	0	0	1	0
rs148149184	0	0	0	1	0
rs148149947	0	0	0	1	0
rs148150388	0	0	0	1	0
rs148150549	0	0	0	1	0
rs148151789	0	0	0	1	0
rs148152584	0	0	0	1	0
rs148153000	0	0	0	1	0
rs148153072	0	0	1	0	0
rs148153324	0	0	0	0	1
rs148153540	0	0	0	1	0
rs148153637	0	0	0	1	0
rs148153661	0	0	0	1	0
rs148153755	0	1	0	0	0
rs148153953	0	0	0	1	0
rs148154357	1	0	0	0	0
rs148154607	0	0	0	1	0
rs148154684	0	0	0	1	0
rs148155046	0	0	0	1	0
rs148155393	0	0	1	0	0
rs148156217	1	0	0	0	0
rs148156938	0	0	1	0	0
rs148157353	0	0	0	1	0
rs148157934	1	0	0	0	0
rs148157999	0	0	1	0	0
rs148158019	0	0	1	0	0
rs148158054	0	1	0	0	0
rs148158205	0	1	0	0	0
rs148158229	0	0	0	1	0
rs148158307	0	0	0	1	0
rs148158767	0	0	1	0	0
rs148159218	0	0	1	0	0
rs148159471	0	0	0	1	0
rs148159545	0	0	0	1	0
rs148159681	0	0	0	1	0
rs148160224	0	0	0	1	0
rs148160662	0	0	0	1	0
rs148161294	1	0	0	0	0
rs148161341	0	1	0	0	0
rs148161789	0	0	0	1	0
rs148161834	0	0	1	0	0
rs148162539	0	0	0	1	0
rs148162560	0	1	0	0	0
rs148163322	0	0	1	0	0
rs148164059	0	1	0	0	0
rs148164679	1	0	0	0	0
rs148165008	0	0	0	1	0
rs148165345	0	0	0	1	0
rs148165404	0	0	1	0	0
rs148166296	0	0	1	0	0
rs148167431	0	0	0	1	0
rs148168019	0	1	0	0	0
rs148168309	0	0	0	1	0
rs148168619	0	0	0	1	0
rs148168634	0	0	0	1	0
rs148168893	0	0	0	1	0
rs148169063	0	0	0	1	0
rs148169370	0	0	0	1	0
rs148169609	0	0	0	0	1
rs148169674	0	0	0	1	0
rs148169975	0	0	0	1	0
rs148170026	0	0	0	1	0
rs148170170	0	0	0	1	0
rs148170305	0	0	0	1	0
rs148170387	0	0	0	1	0
rs148171501	0	0	0	1	0
rs148171629	0	0	1	0	0
rs148171968	0	0	0	1	0
rs148172002	0	0	0	1	0
rs148172019	1	0	0	0	0
rs148172040	0	0	0	1	0
rs148174490	1	0	0	0	0
rs148174611	0	0	0	1	0
rs148174676	0	0	0	1	0
rs148174803	0	1	0	0	0
rs148175022	0	0	0	0	1
rs148175964	0	0	0	1	0
rs148176022	0	0	1	0	0
rs148176189	0	0	0	1	0
rs148176238	0	0	0	1	0
rs148176348	0	0	1	0	0
rs148177278	0	0	0	1	0
rs148177559	0	0	0	1	0
rs148177686	0	0	0	1	0
rs148178287	0	0	0	1	0
rs148178568	0	0	0	1	0
rs148178966	0	0	0	1	0
rs148179437	0	0	0	1	0
rs148180119	0	0	0	1	0
rs148180366	0	0	0	1	0
rs148180617	0	0	0	1	0
rs148182175	1	0	0	0	0
rs148182258	0	0	0	1	0
rs148182275	0	0	0	1	0
rs148182501	0	0	0	1	0
rs148183383	0	0	0	1	0
rs148183459	0	0	0	1	0
rs148183747	0	0	0	1	0
rs148184741	0	0	0	1	0
rs148184939	0	0	0	1	0
rs148186494	1	0	0	0	0
rs148186785	1	0	0	0	0
rs148186817	0	0	1	0	0
rs148186958	1	0	0	0	0
rs148186990	0	0	0	1	0
rs148187614	0	0	1	0	0
rs148188224	0	0	0	1	0
rs148188277	0	0	1	0	0
rs148188291	0	0	1	0	0
rs148188507	0	0	0	1	0
rs148188764	0	0	0	1	0
rs148188820	1	0	0	0	0
rs148189208	0	0	0	1	0
rs148189510	0	0	0	1	0
rs148189603	0	0	0	1	0
rs148190232	0	0	0	1	0
rs148190310	0	0	1	0	0
rs148190670	0	0	0	1	0
rs148191463	0	0	0	1	0
rs148191714	0	0	0	1	0
rs148191736	0	0	0	1	0
rs148192570	0	0	0	1	0
rs148192731	0	0	0	1	0
rs148193118	0	0	0	1	0
rs148193353	0	0	0	1	0
rs148193509	0	0	0	1	0
rs148193952	0	0	0	0	1
rs148194313	0	0	0	1	0
rs148194941	0	0	0	1	0
rs148195341	0	0	1	0	0
rs148195676	0	0	0	1	0
rs148195692	0	0	0	1	0
rs148195991	0	0	1	0	0
rs148196320	0	0	0	1	0
rs148197034	0	0	0	1	0
rs148197450	0	0	1	0	0
rs148198549	0	0	0	1	0
rs148198580	0	1	0	0	0
rs148199516	0	0	1	0	0
rs148199683	0	0	1	0	0
rs148200370	0	0	1	0	0
rs148200829	0	0	0	1	0
rs148200989	0	0	0	1	0
rs148202305	0	0	0	1	0
rs148202472	1	0	0	0	0
rs148202547	0	0	0	1	0
rs148203075	1	0	0	0	0
rs148203542	0	0	0	1	0
rs148204137	0	0	0	1	0
rs148204425	0	0	0	1	0
rs148204519	0	0	0	1	0
rs148204600	0	0	0	1	0
rs148204689	0	0	0	1	0
rs148205417	0	0	1	0	0
rs148206281	0	0	1	0	0
rs148206353	0	0	1	0	0
rs148206419	0	0	1	0	0
rs148206544	0	0	0	1	0
rs148207513	0	0	0	1	0
rs148208154	0	0	0	1	0
rs148209276	0	0	0	1	0
rs148209562	0	0	0	1	0
rs148209570	0	0	0	1	0
rs148210159	0	0	0	0	1
rs148210165	0	0	0	1	0
rs148210442	0	0	1	0	0
rs148210602	0	0	0	1	0
rs148210811	1	0	0	0	0
rs148211707	0	0	0	1	0
rs148212129	0	0	0	1	0
rs148212798	0	0	0	1	0
rs148213008	0	0	0	1	0
rs148213190	0	0	0	1	0
rs148213286	0	0	0	1	0
rs148213545	0	0	0	1	0
rs148213617	0	0	0	1	0
rs148214119	0	0	0	0	1
rs148215468	0	0	0	1	0
rs148215732	0	0	0	1	0
rs148215733	0	0	1	0	0
rs148215750	0	0	0	1	0
rs148215757	0	0	0	1	0
rs148215904	0	0	0	1	0
rs148216216	0	0	0	1	0
rs148216278	0	0	1	0	0
rs148216519	0	0	0	1	0
rs148216614	0	0	0	1	0
rs148216966	0	1	0	0	0
rs148217011	0	0	0	1	0
rs148217014	0	0	0	1	0
rs148217625	0	1	0	0	0
rs148218335	0	0	1	0	0
rs148218398	1	0	0	0	0
rs148218492	0	1	0	0	0
rs148219036	1	0	0	0	0
rs148219420	0	0	0	1	0
rs148219429	0	0	0	1	0
rs148219736	0	0	0	1	0
rs148219738	0	0	0	1	0
rs148220666	0	0	0	1	0
rs148220686	0	1	0	0	0
rs148220930	0	0	0	0	1
rs148221014	0	0	0	1	0
rs148221695	0	0	0	1	0
rs148223317	0	0	0	1	0
rs148223703	0	1	0	0	0
rs148223839	0	0	0	0	1
rs148224263	0	0	0	1	0
rs148224315	0	0	0	1	0
rs148224334	0	0	0	1	0
rs148224860	0	0	0	1	0
rs148226190	0	0	0	1	0
rs148226652	0	1	0	0	0
rs148226799	0	1	0	0	0
rs148226898	0	0	1	0	0
rs148227059	0	0	0	1	0
rs148227362	0	0	0	1	0
rs148227576	0	0	0	1	0
rs148227723	0	0	0	1	0
rs148228010	0	0	0	1	0
rs148228926	0	0	0	0	1
rs148229048	1	0	0	0	0
rs148229081	0	0	0	1	0
rs148229618	0	0	0	1	0
rs148229662	0	0	0	1	0
rs148230208	1	0	0	0	0
rs148230501	0	0	0	1	0
rs148230604	1	0	0	0	0
rs148230643	0	0	1	0	0
rs148231360	0	0	0	1	0
rs148231749	0	0	0	1	0
rs148232043	0	0	0	1	0
rs148232051	0	0	0	1	0
rs148232190	0	1	0	0	0
rs148232418	0	0	0	1	0
rs148232563	1	0	0	0	0
rs148233209	0	0	0	1	0
rs148233415	0	0	0	1	0
rs148233738	0	0	0	0	1
rs148234966	0	0	1	0	0
rs148235168	0	0	0	1	0
rs148235301	0	1	0	0	0
rs148235395	0	0	0	1	0
rs148235445	0	0	0	1	0
rs148235635	0	1	0	0	0
rs148235865	0	1	0	0	0
rs148236528	0	0	0	1	0
rs148236782	0	0	0	1	0
rs148236854	0	0	0	1	0
rs148237168	1	0	0	0	0
rs148237937	0	0	0	1	0
rs148238546	0	0	0	1	0
rs148238722	0	0	0	1	0
rs148239653	0	0	1	0	0
rs148239885	0	0	0	1	0
rs148240072	0	0	0	1	0
rs148240462	0	0	0	0	1
rs148240504	0	0	0	1	0
rs148240549	1	0	0	0	0
rs148240754	0	0	0	1	0
rs148241365	0	0	0	1	0
rs148241411	0	1	0	0	0
rs148241524	0	0	0	1	0
rs148241963	0	0	0	1	0
rs148242107	0	0	0	1	0
rs148242682	1	0	0	0	0
rs148243823	0	1	0	0	0
rs148244024	0	0	0	1	0
rs148244051	0	0	1	0	0
rs148244367	0	0	0	1	0
rs148244439	0	0	1	0	0
rs148244632	0	0	0	1	0
rs148245105	0	0	0	1	0
rs148245246	0	0	0	1	0
rs148245487	0	0	0	1	0
rs148246158	0	0	0	1	0
rs148246316	0	0	0	1	0
rs148246633	0	0	0	1	0
rs148246703	0	0	1	0	0
rs148246854	0	0	0	1	0
rs148246901	0	0	1	0	0
rs148246981	0	0	0	1	0
rs148247260	0	0	0	1	0
rs148247818	0	1	0	0	0
rs148247929	0	0	0	1	0
rs148249158	0	0	0	1	0
rs148250052	0	0	0	1	0
rs148250375	0	0	0	0	1
rs148250385	0	1	0	0	0
rs148250439	0	1	0	0	0
rs148250453	0	0	0	1	0
rs148250768	0	0	0	1	0
rs148251568	0	0	1	0	0
rs148251602	0	0	0	1	0
rs148251643	0	0	0	1	0
rs148251841	0	0	0	1	0
rs148252573	0	0	0	1	0
rs148252596	1	0	0	0	0
rs148252816	0	1	0	0	0
rs148253339	0	0	0	1	0
rs148253350	1	0	0	0	0
rs148254136	0	0	0	1	0
rs148254319	0	0	0	1	0
rs148254406	0	0	0	1	0
rs148254830	0	0	0	1	0
rs148255135	0	0	0	1	0
rs148255516	0	1	0	0	0
rs148255690	1	0	0	0	0
rs148256114	0	0	0	1	0
rs148256187	0	0	0	1	0
rs148256192	0	0	0	1	0
rs148256773	0	0	1	0	0
rs148257166	0	0	0	1	0
rs148257921	0	0	0	1	0
rs148258125	0	0	0	1	0
rs148258133	0	0	0	1	0
rs148258217	0	0	0	1	0
rs148258358	0	0	0	1	0
rs148258570	0	0	0	1	0
rs148258877	0	0	0	1	0
rs148259429	0	1	0	0	0
rs148260373	0	0	0	0	1
rs148260422	0	0	0	0	1
rs148260569	0	0	0	1	0
rs148260671	1	0	0	0	0
rs148260704	0	0	0	1	0
rs148260997	0	0	0	1	0
rs148262018	0	0	0	1	0
rs148262048	0	1	0	0	0
rs148262539	0	0	0	1	0
rs148262742	0	1	0	0	0
rs148262748	0	0	1	0	0
rs148263003	0	0	0	1	0
rs148263075	0	0	0	1	0
rs148263363	0	0	0	1	0
rs148263531	0	0	0	1	0
rs148264122	0	0	0	0	1
rs148265327	0	0	0	1	0
rs148265777	0	0	0	1	0
rs148265803	0	0	0	1	0
rs148265866	0	0	0	1	0
rs148265898	0	0	0	1	0
rs148266331	0	0	0	1	0
rs148266541	1	0	0	0	0
rs148267311	0	0	0	1	0
rs148267842	0	0	1	0	0
rs148267997	0	0	0	1	0
rs148268236	0	0	0	1	0
rs148268476	0	0	0	1	0
rs148268873	0	0	0	1	0
rs148269633	0	0	0	1	0
rs148269658	0	0	0	0	1
rs148270338	0	0	0	1	0
rs148270353	0	0	0	1	0
rs148271038	1	0	0	0	0
rs148271039	0	0	1	0	0
rs148271118	0	0	0	0	1
rs148271203	0	0	0	1	0
rs148271577	0	0	0	1	0
rs148272027	0	1	0	0	0
rs148272207	0	0	0	1	0
rs148273511	0	0	0	1	0
rs148273903	0	0	1	0	0
rs148274304	0	0	0	0	1
rs148274399	0	0	0	1	0
rs148274485	1	0	0	0	0
rs148274820	0	0	0	0	1
rs148274825	1	0	0	0	0
rs148275006	0	0	0	1	0
rs148275269	0	0	0	1	0
rs148276185	0	0	0	1	0
rs148276405	0	1	0	0	0
rs148276639	1	0	0	0	0
rs148276867	0	1	0	0	0
rs148276920	0	0	0	1	0
rs148278002	0	0	0	1	0
rs148278171	0	0	0	1	0
rs148278361	0	0	0	1	0
rs148279316	0	0	0	0	1
rs148279334	0	0	0	1	0
rs148279817	0	0	0	1	0
rs148279979	0	0	0	1	0
rs148279991	0	0	1	0	0
rs148280416	0	0	0	1	0
rs148280723	1	0	0	0	0
rs148280750	0	0	0	1	0
rs148280771	0	0	0	1	0
rs148280864	0	0	0	1	0
rs148280934	0	0	0	1	0
rs148281469	0	0	0	1	0
rs148281513	0	0	0	1	0
rs148281581	0	0	1	0	0
rs148282763	0	0	0	1	0
rs148283036	1	0	0	0	0
rs148283058	0	0	0	1	0
rs148283076	0	0	1	0	0
rs148284025	0	1	0	0	0
rs148284127	0	0	0	1	0
rs148284491	0	1	0	0	0
rs148284705	0	0	0	1	0
rs148284952	0	0	0	1	0
rs148285041	0	0	0	1	0
rs148285086	0	0	0	1	0
rs148285088	0	0	0	1	0
rs148285425	0	0	0	1	0
rs148285800	0	0	0	1	0
rs148286738	0	0	0	1	0
rs148286807	1	0	0	0	0
rs148287730	0	0	1	0	0
rs148287905	0	0	0	1	0
rs148288661	0	0	0	1	0
rs148288733	0	0	0	1	0
rs148289698	0	0	0	1	0
rs148289768	0	0	0	1	0
rs148289782	0	0	0	1	0
rs148290134	0	0	0	1	0
rs148290326	0	0	0	1	0
rs148290483	0	0	0	0	1
rs148291061	0	0	0	1	0
rs148291810	0	0	1	0	0
rs148291849	1	0	0	0	0
rs148292336	0	0	1	0	0
rs148292529	0	1	0	0	0
rs148292558	0	0	1	0	0
rs148292824	0	0	0	0	1
rs148292903	0	1	0	0	0
rs148293530	0	0	0	1	0
rs148294085	0	0	0	1	0
rs148294090	0	0	0	1	0
rs148294636	0	0	0	1	0
rs148294819	0	0	0	1	0
rs148295682	0	0	0	1	0
rs148295824	0	0	0	1	0
rs148295856	0	0	0	1	0
rs148296331	0	0	0	1	0
rs148296426	0	0	0	1	0
rs148296657	0	0	0	1	0
rs148297144	1	0	0	0	0
rs148297217	0	0	0	1	0
rs148297753	0	0	0	1	0
rs148297945	0	0	0	1	0
rs148298278	0	0	1	0	0
rs148298465	0	1	0	0	0
rs148298599	0	1	0	0	0
rs148298817	0	0	1	0	0
rs148299042	0	0	1	0	0
rs148299382	0	0	0	1	0
rs148299852	0	0	0	1	0
rs148300464	0	0	0	1	0
rs148300988	0	0	0	1	0
rs148301040	0	0	1	0	0
rs148302242	0	1	0	0	0
rs148302477	0	1	0	0	0
rs148302745	0	0	0	1	0
rs148302885	0	0	0	1	0
rs148303036	0	0	0	1	0
rs148303191	0	0	0	1	0
rs148303367	1	0	0	0	0
rs148303369	0	0	0	1	0
rs148303468	0	0	0	1	0
rs148303774	0	0	0	1	0
rs148304736	0	0	1	0	0
rs148304974	0	0	0	1	0
rs148305343	0	0	0	1	0
rs148305395	1	0	0	0	0
rs148305647	0	0	0	1	0
rs148305755	0	0	0	1	0
rs148305811	1	0	0	0	0
rs148306124	0	1	0	0	0
rs148306154	0	0	0	0	1
rs148306444	0	0	0	1	0
rs148306691	0	0	0	1	0
rs148306831	1	0	0	0	0
rs148306920	0	0	1	0	0
rs148307130	0	0	0	1	0
rs148307695	0	0	0	1	0
rs148307820	0	1	0	0	0
rs148307915	0	1	0	0	0
rs148307970	0	0	0	1	0
rs148308391	0	1	0	0	0
rs148308826	0	0	0	1	0
rs148308893	0	1	0	0	0
rs148309311	0	1	0	0	0
rs148309726	0	0	0	1	0
rs148309816	0	0	0	1	0
rs148309824	1	0	0	0	0
rs148309968	0	0	0	1	0
rs148310459	0	0	0	1	0
rs148310890	0	1	0	0	0
rs148311323	0	0	1	0	0
rs148311510	0	0	0	1	0
rs148311817	1	0	0	0	0
rs148312015	0	0	0	1	0
rs148312046	0	0	0	1	0
rs148312209	0	0	0	1	0
rs148313889	0	0	0	1	0
rs148314251	0	0	0	1	0
rs148315402	0	0	0	1	0
rs148315727	0	0	0	1	0
rs148316514	0	0	0	1	0
rs148316742	0	0	0	1	0
rs148316919	0	1	0	0	0
rs148316965	1	0	0	0	0
rs148317100	0	1	0	0	0
rs148317236	0	0	1	0	0
rs148317339	0	0	0	1	0
rs148317728	0	0	1	0	0
rs148318378	0	0	0	1	0
rs148318722	0	0	0	1	0
rs148319275	0	0	0	1	0
rs148319388	0	0	1	0	0
rs148319662	0	0	0	1	0
rs148319764	0	0	0	1	0
rs148320036	0	0	0	1	0
rs148320104	0	1	0	0	0
rs148320950	0	0	1	0	0
rs148321250	0	0	0	1	0
rs148321457	0	0	0	1	0
rs148321771	0	0	0	0	1
rs148322070	0	0	0	0	1
rs148322087	0	0	0	1	0
rs148322302	0	0	0	1	0
rs148322331	0	0	0	1	0
rs148322439	0	0	0	1	0
rs148322840	0	0	0	1	0
rs148323164	1	0	0	0	0
rs148323373	0	0	0	1	0
rs148323490	0	1	0	0	0
rs148324057	0	0	0	1	0
rs148324618	1	0	0	0	0
rs148324804	0	0	0	1	0
rs148325208	0	0	0	1	0
rs148325429	0	0	0	1	0
rs148325504	0	1	0	0	0
rs148325596	1	0	0	0	0
rs148325659	0	0	0	1	0
rs148325829	0	0	0	1	0
rs148325912	0	0	0	0	1
rs148326517	0	0	0	1	0
rs148326949	0	0	0	1	0
rs148326988	0	0	0	1	0
rs148327486	1	0	0	0	0
rs148327548	0	0	0	1	0
rs148327576	0	0	0	1	0
rs148327605	0	0	0	1	0
rs148328178	0	1	0	0	0
rs148328267	0	0	0	1	0
rs148328285	0	0	0	1	0
rs148328344	0	0	0	1	0
rs148328383	0	0	0	1	0
rs148328651	0	1	0	0	0
rs148328770	0	0	0	1	0
rs148329024	0	0	0	1	0
rs148329086	0	1	0	0	0
rs148329180	0	0	0	1	0
rs148329348	0	0	0	1	0
rs148329726	0	0	0	1	0
rs148329824	0	0	0	1	0
rs148330043	0	0	0	1	0
rs148330122	0	0	0	1	0
rs148330305	0	0	0	1	0
rs148330369	0	0	0	1	0
rs148330441	0	0	0	1	0
rs148330493	0	0	0	1	0
rs148330505	0	0	1	0	0
rs148330589	0	0	0	1	0
rs148330807	0	0	0	1	0
rs148330833	0	0	0	1	0
rs148331452	0	0	0	1	0
rs148331470	0	0	0	1	0
rs148331881	0	0	0	1	0
rs148332061	0	0	0	1	0
rs148332316	0	0	0	1	0
rs148332807	0	0	1	0	0
rs148333409	0	0	0	1	0
rs148333703	0	0	0	1	0
rs148333944	0	0	0	1	0
rs148335511	0	0	0	1	0
rs148335592	0	0	0	1	0
rs148335654	0	0	1	0	0
rs148336003	0	0	0	1	0
rs148337125	0	0	0	1	0
rs148337412	0	0	0	1	0
rs148338988	0	0	0	1	0
rs148339507	0	0	0	0	1
rs148339665	0	0	0	1	0
rs148339759	0	0	1	0	0
rs148339833	0	0	0	1	0
rs148339994	0	0	0	1	0
rs148340100	0	0	0	1	0
rs148340260	0	0	0	1	0
rs148340450	0	0	0	1	0
rs148340910	1	0	0	0	0
rs148340929	0	0	0	1	0
rs148340983	0	1	0	0	0
rs148341110	0	0	0	1	0
rs148341383	0	0	1	0	0
rs148341416	0	0	0	1	0
rs148341739	0	1	0	0	0
rs148341748	0	0	0	1	0
rs148341923	0	0	0	1	0
rs148342384	0	0	0	1	0
rs148342495	0	0	0	1	0
rs148342740	0	0	0	1	0
rs148343030	0	0	1	0	0
rs148343175	0	0	1	0	0
rs148343196	0	0	1	0	0
rs148343700	0	0	0	1	0
rs148343793	0	1	0	0	0
rs148344069	1	0	0	0	0
rs148344252	0	1	0	0	0
rs148344779	0	0	0	1	0
rs148344821	0	0	0	1	0
rs148344921	0	1	0	0	0
rs148345190	0	0	0	1	0
rs148345242	0	1	0	0	0
rs148345404	0	0	0	1	0
rs148346355	0	0	0	1	0
rs148346371	0	0	0	1	0
rs148346416	0	0	0	1	0
rs148346625	0	0	0	1	0
rs148347284	0	0	1	0	0
rs148347297	0	0	0	1	0
rs148347598	0	0	0	1	0
rs148347697	0	0	0	1	0
rs148347886	1	0	0	0	0
rs148348041	0	0	0	1	0
rs148348270	0	0	0	1	0
rs148348401	0	0	1	0	0
rs148349168	0	0	0	1	0
rs148350018	0	0	0	1	0
rs148350362	0	0	0	1	0
rs148350547	0	0	0	1	0
rs148350919	0	1	0	0	0
rs148350944	0	1	0	0	0
rs148350988	0	0	1	0	0
rs148351491	0	0	0	1	0
rs148351609	0	0	0	1	0
rs148351760	0	0	0	1	0
rs148351834	0	0	0	1	0
rs148352231	0	0	0	1	0
rs148352823	0	0	0	1	0
rs148353586	0	0	0	1	0
rs148354298	0	0	1	0	0
rs148354312	0	0	0	1	0
rs148354628	0	0	0	1	0
rs148354803	0	0	0	1	0
rs148355306	0	0	1	0	0
rs148355477	0	0	0	1	0
rs148355535	0	0	0	1	0
rs148357058	0	0	0	1	0
rs148357109	0	0	0	1	0
rs148357424	0	0	0	1	0
rs148358717	0	0	0	1	0
rs148358947	0	0	0	1	0
rs148359076	0	0	0	1	0
rs148359754	0	0	1	0	0
rs148359756	0	0	0	1	0
rs148360042	1	0	0	0	0
rs148360593	1	0	0	0	0
rs148360665	0	0	1	0	0
rs148361158	1	0	0	0	0
rs148361640	0	0	1	0	0
rs148361830	0	0	1	0	0
rs148362665	0	0	1	0	0
rs148363000	0	0	0	1	0
rs148363207	1	0	0	0	0
rs148363264	0	1	0	0	0
rs148364178	0	0	0	1	0
rs148364728	0	0	0	1	0
rs148364809	0	0	0	0	1
rs148364924	1	0	0	0	0
rs148365383	0	0	0	1	0
rs148365490	0	0	1	0	0
rs148365994	0	0	0	1	0
rs148365997	0	0	0	1	0
rs148366240	0	1	0	0	0
rs148366468	0	1	0	0	0
rs148366613	0	0	0	1	0
rs148366735	0	0	0	0	1
rs148367330	1	0	0	0	0
rs148367496	0	0	0	1	0
rs148367860	1	0	0	0	0
rs148368015	0	0	0	1	0
rs148368522	0	0	0	1	0
rs148369234	0	0	0	1	0
rs148369253	0	0	0	1	0
rs148369890	0	0	1	0	0
rs148370268	0	0	0	1	0
rs148370388	0	0	0	1	0
rs148371114	0	0	0	1	0
rs148371318	0	0	0	1	0
rs148371531	0	0	0	1	0
rs148371746	0	0	0	1	0
rs148371762	0	1	0	0	0
rs148371935	0	0	0	1	0
rs148372431	0	0	0	1	0
rs148372896	0	0	1	0	0
rs148373064	0	0	0	1	0
rs148373424	0	0	0	1	0
rs148373547	1	0	0	0	0
rs148374826	1	0	0	0	0
rs148374864	0	0	0	1	0
rs148375043	0	0	0	1	0
rs148375303	0	0	0	1	0
rs148375452	0	1	0	0	0
rs148375519	0	0	0	1	0
rs148375999	0	0	0	1	0
rs148376048	0	1	0	0	0
rs148376875	0	0	0	1	0
rs148377469	0	1	0	0	0
rs148377919	0	0	0	1	0
rs148377938	0	0	0	0	1
rs148378719	0	1	0	0	0
rs148378888	0	0	0	0	1
rs148379335	0	0	1	0	0
rs148380615	0	1	0	0	0
rs148380937	0	0	1	0	0
rs148380961	0	0	1	0	0
rs148381004	0	0	0	1	0
rs148381136	0	0	0	1	0
rs148381592	1	0	0	0	0
rs148381758	0	0	0	1	0
rs148382115	1	0	0	0	0
rs148382271	0	0	0	1	0
rs148382752	0	0	0	1	0
rs148383372	0	0	0	1	0
rs148383961	0	0	0	1	0
rs148384052	0	0	0	1	0
rs148384078	0	0	0	0	1
rs148384555	0	0	0	1	0
rs148384851	0	0	0	1	0
rs148384859	0	0	0	1	0
rs148385119	0	0	0	0	1
rs148385197	0	0	0	1	0
rs148386003	0	0	0	1	0
rs148386244	0	0	0	1	0
rs148386369	0	0	0	1	0
rs148387058	0	0	0	0	1
rs148387445	0	0	0	1	0
rs148387693	1	0	0	0	0
rs148388098	0	1	0	0	0
rs148388865	0	1	0	0	0
rs148389419	0	1	0	0	0
rs148389811	0	0	0	1	0
rs148390296	0	0	0	1	0
rs148390379	0	0	0	1	0
rs148391923	0	0	0	1	0
rs148392093	0	0	0	1	0
rs148392103	0	0	1	0	0
rs148392679	0	0	0	0	1
rs148393241	0	0	0	1	0
rs148393422	0	0	0	1	0
rs148394369	0	0	0	1	0
rs148394578	0	0	0	1	0
rs148394611	0	0	0	1	0
rs148395743	0	0	0	1	0
rs148396177	0	0	0	1	0
rs148396425	0	0	0	1	0
rs148396472	0	0	0	1	0
rs148396683	0	0	0	1	0
rs148396784	0	0	0	0	1
rs148396877	0	0	0	1	0
rs148396999	0	0	1	0	0
rs148397490	0	0	1	0	0
rs148397822	0	0	0	1	0
rs148398022	0	0	0	1	0
rs148398346	0	0	0	1	0
rs148399066	0	0	0	1	0
rs148399087	0	0	0	1	0
rs148399501	1	0	0	0	0
rs148400247	0	0	0	1	0
rs148400490	0	0	0	1	0
rs148400570	0	0	0	1	0
rs148402011	0	0	0	1	0
rs148402412	0	0	0	1	0
rs148403074	0	0	0	1	0
rs148403748	0	0	0	1	0
rs148404036	0	0	0	1	0
rs148404328	0	0	0	1	0
rs148404538	0	0	0	1	0
rs148404799	0	0	0	1	0
rs148404884	0	1	0	0	0
rs148404917	0	0	0	1	0
rs148405042	1	0	0	0	0
rs148405718	0	0	0	1	0
rs148405726	0	0	0	0	1
rs148406383	0	0	0	1	0
rs148406677	0	0	0	1	0
rs148407011	0	0	0	1	0
rs148407022	0	1	0	0	0
rs148408198	0	0	1	0	0
rs148409119	0	0	0	1	0
rs148409159	0	0	0	1	0
rs148409889	0	1	0	0	0
rs148410381	0	0	0	1	0
rs148410765	0	0	0	0	1
rs148410847	0	0	0	1	0
rs148411004	1	0	0	0	0
rs148411475	1	0	0	0	0
rs148412756	0	0	0	1	0
rs148413001	0	0	0	1	0
rs148413270	0	0	0	1	0
rs148413273	0	1	0	0	0
rs148413403	0	0	0	1	0
rs148413452	0	0	0	1	0
rs148413525	0	0	1	0	0
rs148413633	0	1	0	0	0
rs148414044	0	0	0	1	0
rs148414114	0	0	0	1	0
rs148414479	0	0	0	1	0
rs148414700	0	0	0	1	0
rs148414929	0	0	1	0	0
rs148415398	0	0	0	1	0
rs148415520	0	0	0	1	0
rs148415593	0	0	0	1	0
rs148416326	0	0	0	1	0
rs148416550	0	0	0	1	0
rs148416653	0	0	1	0	0
rs148417038	0	0	0	1	0
rs148417053	0	0	1	0	0
rs148417235	0	0	0	1	0
rs148417549	0	0	0	1	0
rs148417626	0	1	0	0	0
rs148418050	0	1	0	0	0
rs148418554	0	0	0	1	0
rs148418901	0	0	0	1	0
rs148419443	0	0	0	1	0
rs148419451	0	0	0	1	0
rs148419683	0	0	0	1	0
rs148419781	0	0	0	1	0
rs148419826	0	0	0	1	0
rs148420033	0	1	0	0	0
rs148420075	0	0	0	1	0
rs148420214	0	0	0	1	0
rs148420460	0	0	0	1	0
rs148420479	0	1	0	0	0
rs148420823	0	0	0	1	0
rs148420870	0	0	0	1	0
rs148421525	0	0	0	1	0
rs148421664	0	0	0	1	0
rs148421875	0	1	0	0	0
rs148422332	0	0	0	1	0
rs148422812	0	0	0	1	0
rs148422843	0	0	0	1	0
rs148423353	0	0	1	0	0
rs148423691	0	1	0	0	0
rs148424118	0	1	0	0	0
rs148424137	0	0	0	1	0
rs148424823	0	0	0	1	0
rs148424931	0	1	0	0	0
rs148425818	0	0	0	1	0
rs148426078	0	0	0	1	0
rs148426142	0	0	0	1	0
rs148426688	0	1	0	0	0
rs148426815	1	0	0	0	0
rs148427434	0	0	0	1	0
rs148427465	0	1	0	0	0
rs148428544	0	0	0	1	0
rs148429331	0	1	0	0	0
rs148429444	0	1	0	0	0
rs148429480	0	0	0	1	0
rs148429553	0	0	0	1	0
rs148429861	0	0	0	1	0
rs148429902	0	0	1	0	0
rs148431400	0	0	0	1	0
rs148431586	1	0	0	0	0
rs148432017	0	0	0	0	1
rs148432785	0	1	0	0	0
rs148432961	0	0	0	1	0
rs148433083	0	0	0	1	0
rs148433363	0	0	1	0	0
rs148433457	0	0	0	1	0
rs148433885	0	0	0	1	0
rs148434772	0	0	0	1	0
rs148434979	0	0	0	1	0
rs148435012	0	0	1	0	0
rs148435097	0	0	1	0	0
rs148435525	0	0	0	1	0
rs148437303	0	0	0	1	0
rs148437375	0	0	1	0	0
rs148437476	0	0	0	1	0
rs148437664	0	1	0	0	0
rs148438474	0	0	0	1	0
rs148438526	0	0	0	1	0
rs148439655	0	0	0	1	0
rs148439657	0	0	0	1	0
rs148439725	0	0	1	0	0
rs148440547	0	0	0	1	0
rs148440562	0	0	0	1	0
rs148440921	0	0	1	0	0
rs148441401	0	0	0	1	0
rs148441546	0	1	0	0	0
rs148441986	0	0	0	1	0
rs148442070	0	0	0	1	0
rs148442320	0	0	0	1	0
rs148442437	0	0	0	1	0
rs148442614	0	0	0	1	0
rs148442924	0	0	1	0	0
rs148443251	1	0	0	0	0
rs148443633	1	0	0	0	0
rs148443700	0	0	0	1	0
rs148443703	0	1	0	0	0
rs148444580	0	0	0	1	0
rs148445083	0	0	0	1	0
rs148445224	1	0	0	0	0
rs148446162	1	0	0	0	0
rs148446325	0	0	0	1	0
rs148446656	1	0	0	0	0
rs148446785	0	0	0	1	0
rs148446823	0	0	0	1	0
rs148447103	1	0	0	0	0
rs148447355	0	0	0	0	1
rs148447645	0	1	0	0	0
rs148447960	0	0	0	1	0
rs148448705	0	0	0	1	0
rs148449608	0	0	0	1	0
rs148449821	0	0	0	1	0
rs148449948	0	0	0	1	0
rs148450082	0	0	0	1	0
rs148450194	0	0	0	1	0
rs148450203	0	0	0	1	0
rs148450274	0	0	0	1	0
rs148450366	1	0	0	0	0
rs148451026	0	0	0	1	0
rs148451208	0	0	0	1	0
rs148451554	0	1	0	0	0
rs148451609	0	0	0	1	0
rs148451898	0	0	0	1	0
rs148451925	0	0	0	1	0
rs148452010	0	0	0	1	0
rs148452129	0	0	0	1	0
rs148452568	0	0	0	1	0
rs148453440	0	0	0	1	0
rs148453444	0	0	0	1	0
rs148453448	0	0	0	1	0
rs148453701	0	1	0	0	0
rs148454143	0	0	0	1	0
rs148454295	0	0	0	1	0
rs148454435	0	0	0	1	0
rs148454864	0	1	0	0	0
rs148455346	0	0	0	1	0
rs148455353	0	0	0	1	0
rs148455380	0	0	0	1	0
rs148455601	0	1	0	0	0
rs148455738	0	0	0	1	0
rs148455857	0	0	0	1	0
rs148455938	0	0	0	1	0
rs148456280	0	0	0	0	1
rs148456872	0	0	0	1	0
rs148457036	0	0	0	1	0
rs148457122	0	0	0	1	0
rs148457253	0	1	0	0	0
rs148457314	0	1	0	0	0
rs148457721	0	0	0	1	0
rs148457748	0	0	0	1	0
rs148457930	1	0	0	0	0
rs148458174	0	1	0	0	0
rs148458260	0	0	0	1	0
rs148458369	0	1	0	0	0
rs148458735	0	0	0	1	0
rs148459126	0	0	1	0	0
rs148460384	0	0	0	1	0
rs148461037	0	0	0	1	0
rs148461103	0	0	0	1	0
rs148461497	0	0	0	1	0
rs148461514	0	0	0	1	0
rs148461810	0	0	0	1	0
rs148462253	0	0	0	1	0
rs148462569	0	0	0	1	0
rs148463291	0	1	0	0	0
rs148463547	0	0	0	1	0
rs148463721	0	1	0	0	0
rs148463892	0	0	0	1	0
rs148463967	0	0	0	1	0
rs148464381	0	1	0	0	0
rs148464752	0	0	0	1	0
rs148464819	1	0	0	0	0
rs148464937	0	0	0	1	0
rs148465822	0	0	0	1	0
rs148466069	0	0	0	0	1
rs148466297	0	0	0	1	0
rs148466600	0	0	0	1	0
rs148466776	0	0	0	1	0
rs148467442	0	0	0	1	0
rs148467642	0	0	0	1	0
rs148467824	0	0	0	1	0
rs148467865	0	0	0	1	0
rs148468382	0	0	1	0	0
rs148468764	0	0	0	1	0
rs148468804	0	0	1	0	0
rs148468865	0	0	0	1	0
rs148469804	0	0	1	0	0
rs148469828	0	1	0	0	0
rs148470824	0	0	0	1	0
rs148471082	0	0	0	1	0
rs148471224	0	0	0	1	0
rs148471454	1	0	0	0	0
rs148471892	0	0	0	1	0
rs148471923	0	1	0	0	0
rs148472243	0	0	0	1	0
rs148472295	1	0	0	0	0
rs148472602	0	0	0	1	0
rs148472910	0	0	1	0	0
rs148473024	0	0	0	1	0
rs148473406	0	0	0	1	0
rs148473517	1	0	0	0	0
rs148474041	0	0	0	1	0
rs148474510	0	1	0	0	0
rs148475348	0	1	0	0	0
rs148475551	0	0	0	1	0
rs148475995	0	1	0	0	0
rs148476407	0	0	0	1	0
rs148476475	0	0	0	1	0
rs148476617	0	1	0	0	0
rs148476712	0	0	0	1	0
rs148477187	0	0	1	0	0
rs148477203	0	0	0	1	0
rs148477214	0	0	0	1	0
rs148477361	1	0	0	0	0
rs148477662	0	0	0	1	0
rs148477713	0	0	0	1	0
rs148477883	0	0	0	1	0
rs148477941	0	0	1	0	0
rs148478205	1	0	0	0	0
rs148479438	0	0	0	1	0
rs148479562	1	0	0	0	0
rs148481022	0	0	0	1	0
rs148481064	0	0	0	1	0
rs148481483	0	0	0	1	0
rs148481531	0	0	0	1	0
rs148482537	0	0	0	1	0
rs148483210	0	0	0	1	0
rs148483408	0	0	0	1	0
rs148483794	0	0	0	1	0
rs148484054	0	0	0	1	0
rs148484076	0	0	0	1	0
rs148484555	0	0	0	1	0
rs148484787	0	0	0	1	0
rs148485225	1	0	0	0	0
rs148486391	0	0	0	1	0
rs148486609	0	0	0	1	0
rs148486713	0	1	0	0	0
rs148486771	0	1	0	0	0
rs148487741	0	0	0	1	0
rs148487929	0	0	0	1	0
rs148488128	0	0	0	1	0
rs148488333	0	0	0	1	0
rs148489117	0	1	0	0	0
rs148489188	0	0	0	1	0
rs148490044	0	0	0	1	0
rs148490670	0	0	0	1	0
rs148490775	0	0	0	1	0
rs148491120	0	0	0	1	0
rs148491526	0	0	0	0	1
rs148491754	0	0	0	1	0
rs148492351	0	1	0	0	0
rs148492721	0	0	0	1	0
rs148492768	0	0	0	1	0
rs148493366	0	0	1	0	0
rs148493588	0	0	0	1	0
rs148494284	0	0	1	0	0
rs148495127	1	0	0	0	0
rs148495225	0	0	1	0	0
rs148495253	0	0	0	1	0
rs148495460	0	0	0	1	0
rs148495605	0	0	0	1	0
rs148495949	0	0	0	1	0
rs148496403	0	0	1	0	0
rs148496760	0	0	0	1	0
rs148496848	0	0	0	1	0
rs148496947	0	0	0	1	0
rs148497153	0	0	0	1	0
rs148497234	0	1	0	0	0
rs148498921	0	0	0	1	0
rs148499221	0	0	0	1	0
rs148499353	0	0	0	1	0
rs148499834	0	1	0	0	0
rs148500211	1	0	0	0	0
rs148500965	0	0	0	1	0
rs148501142	0	0	0	1	0
rs148501505	0	0	0	1	0
rs148501690	0	0	0	0	1
rs148501722	0	0	0	1	0
rs148501913	0	0	1	0	0
rs148502229	0	0	0	1	0
rs148502404	1	0	0	0	0
rs148502444	0	0	0	1	0
rs148503195	0	0	0	1	0
rs148504009	0	0	0	1	0
rs148504456	0	0	1	0	0
rs148504971	1	0	0	0	0
rs148505778	0	0	0	1	0
rs148506000	0	0	0	1	0
rs148506064	0	0	0	1	0
rs148506487	0	0	0	1	0
rs148506839	0	0	0	1	0
rs148507098	0	0	0	1	0
rs148507341	0	0	0	1	0
rs148507624	0	0	0	1	0
rs148507744	0	0	1	0	0
rs148507809	0	0	0	1	0
rs148508281	0	0	0	1	0
rs148509033	0	0	0	1	0
rs148509357	0	1	0	0	0
rs148509474	0	0	1	0	0
rs148509513	0	0	0	1	0
rs148509517	0	0	0	1	0
rs148509593	0	0	0	1	0
rs148509849	0	1	0	0	0
rs148509986	0	0	1	0	0
rs148511057	0	0	0	1	0
rs148511175	0	0	0	1	0
rs148511251	0	0	0	1	0
rs148511970	0	0	0	1	0
rs148512182	0	0	0	1	0
rs148512269	0	0	0	1	0
rs148512416	0	0	0	1	0
rs148512733	0	0	0	1	0
rs148512745	0	0	0	1	0
rs148513392	0	0	0	1	0
rs148513577	0	0	0	1	0
rs148514592	0	0	0	1	0
rs148514860	0	0	0	1	0
rs148514911	0	0	0	1	0
rs148515143	0	0	0	1	0
rs148515925	0	0	0	1	0
rs148515972	0	0	0	1	0
rs148516012	0	0	0	0	1
rs148516140	0	0	0	1	0
rs148516333	0	1	0	0	0
rs148516455	0	0	0	1	0
rs148517575	0	0	0	1	0
rs148517886	1	0	0	0	0
rs148518375	0	0	0	1	0
rs148518693	1	0	0	0	0
rs148519290	1	0	0	0	0
rs148519476	0	0	1	0	0
rs148519531	0	0	1	0	0
rs148520195	0	0	0	1	0
rs148520491	0	1	0	0	0
rs148521207	0	0	0	1	0
rs148521956	0	0	0	1	0
rs148522011	0	1	0	0	0
rs148522240	0	0	0	1	0
rs148522759	0	0	1	0	0
rs148522860	0	0	0	1	0
rs148523506	0	0	0	1	0
rs148523751	0	0	0	1	0
rs148523889	0	0	0	1	0
rs148524034	0	0	0	1	0
rs148524040	0	1	0	0	0
rs148524231	0	0	0	1	0
rs148524882	0	0	0	1	0
rs148525101	0	0	0	0	1
rs148525213	0	0	0	1	0
rs148525630	0	0	0	1	0
rs148526298	0	1	0	0	0
rs148526555	0	0	0	1	0
rs148526692	0	0	0	1	0
rs148526926	0	0	0	1	0
rs148527130	1	0	0	0	0
rs148527737	0	0	0	1	0
rs148527745	0	0	0	1	0
rs148527769	0	0	0	1	0
rs148528130	0	1	0	0	0
rs148528566	0	0	1	0	0
rs148529173	0	0	0	1	0
rs148529216	0	0	0	1	0
rs148529369	0	0	0	1	0
rs148530080	0	0	0	1	0
rs148530637	0	0	0	1	0
rs148530970	0	0	0	1	0
rs148530992	0	0	0	1	0
rs148531300	0	0	0	1	0
rs148531553	0	0	1	0	0
rs148531834	0	0	1	0	0
rs148531984	0	1	0	0	0
rs148532268	0	0	0	1	0
rs148532341	0	0	0	1	0
rs148532563	0	0	0	1	0
rs148533200	0	0	0	1	0
rs148533525	0	0	0	1	0
rs148533624	0	0	0	0	1
rs148534448	0	1	0	0	0
rs148534547	0	0	1	0	0
rs148534572	0	0	0	1	0
rs148534645	0	0	0	1	0
rs148534664	0	0	0	1	0
rs148534970	0	0	0	1	0
rs148535663	0	0	0	1	0
rs148535881	0	0	0	0	1
rs148536062	0	0	0	1	0
rs148536222	0	1	0	0	0
rs148536836	0	0	0	1	0
rs148537066	0	0	0	0	1
rs148537227	0	0	1	0	0
rs148537312	0	0	0	1	0
rs148537364	0	0	0	0	1
rs148538110	0	0	0	1	0
rs148538531	0	0	1	0	0
rs148538908	0	0	0	1	0
rs148539731	0	1	0	0	0
rs148539761	0	0	0	1	0
rs148539796	0	0	0	1	0
rs148539919	0	0	0	0	1
rs148540283	0	0	0	1	0
rs148540436	0	0	0	1	0
rs148540897	0	0	1	0	0
rs148541223	0	0	0	1	0
rs148542325	0	0	1	0	0
rs148542510	0	0	0	1	0
rs148542518	0	0	0	1	0
rs148542551	0	0	1	0	0
rs148542717	0	1	0	0	0
rs148543182	0	0	0	1	0
rs148543652	0	0	0	1	0
rs148543917	0	0	0	1	0
rs148544203	0	0	0	1	0
rs148544227	0	0	0	1	0
rs148544336	0	1	0	0	0
rs148544580	0	0	0	0	1
rs148544637	0	0	0	1	0
rs148544827	0	0	0	1	0
rs148545204	0	0	1	0	0
rs148545630	1	0	0	0	0
rs148545918	0	0	0	1	0
rs148545920	0	0	0	1	0
rs148545933	0	0	0	1	0
rs148546123	0	0	0	0	1
rs148546476	0	0	0	1	0
rs148546504	0	0	0	1	0
rs148546553	0	0	0	1	0
rs148546628	0	0	1	0	0
rs148547789	0	1	0	0	0
rs148547899	1	0	0	0	0
rs148547948	0	1	0	0	0
rs148548102	0	0	0	1	0
rs148548111	0	0	0	1	0
rs148548146	0	0	0	1	0
rs148548438	0	1	0	0	0
rs148549467	0	0	0	0	1
rs148549487	0	0	0	1	0
rs148549792	0	0	0	1	0
rs148549959	0	0	0	1	0
rs148550408	0	0	0	1	0
rs148550503	0	1	0	0	0
rs148550706	0	0	0	1	0
rs148550913	0	0	0	1	0
rs148551394	0	0	0	1	0
rs148551476	0	0	0	1	0
rs148552067	0	0	0	1	0
rs148552314	0	0	0	1	0
rs148552451	0	0	0	1	0
rs148552527	0	0	0	1	0
rs148552692	0	0	0	1	0
rs148552693	0	0	0	1	0
rs148552809	0	0	1	0	0
rs148552996	0	0	0	0	1
rs148553219	0	0	0	1	0
rs148553448	0	0	1	0	0
rs148553521	0	0	0	1	0
rs148553925	0	0	0	1	0
rs148554032	0	0	0	1	0
rs148554351	0	1	0	0	0
rs148554575	0	0	0	1	0
rs148554737	0	1	0	0	0
rs148554748	0	0	0	1	0
rs148555198	1	0	0	0	0
rs148555297	0	0	1	0	0
rs148555378	0	0	0	1	0
rs148556046	0	0	0	1	0
rs148556188	0	1	0	0	0
rs148557180	1	0	0	0	0
rs148557733	0	0	0	1	0
rs148557750	1	0	0	0	0
rs148558123	0	1	0	0	0
rs148558430	0	0	1	0	0
rs148558780	0	0	0	1	0
rs148558857	0	0	0	1	0
rs148559006	0	0	0	1	0
rs148559959	0	0	0	1	0
rs148560653	0	0	0	1	0
rs148561578	0	1	0	0	0
rs148562320	0	0	0	1	0
rs148562784	0	1	0	0	0
rs148562926	0	1	0	0	0
rs148563395	0	0	0	1	0
rs148563476	0	0	0	1	0
rs148563640	0	0	0	1	0
rs148564140	0	0	0	1	0
rs148564364	0	0	0	1	0
rs148564862	0	0	0	1	0
rs148565417	0	0	0	1	0
rs148566427	0	0	0	0	1
rs148566631	0	0	0	1	0
rs148566768	0	0	0	1	0
rs148566822	0	0	1	0	0
rs148567720	1	0	0	0	0
rs148568292	0	0	0	1	0
rs148568557	1	0	0	0	0
rs148568893	0	0	0	1	0
rs148569748	0	1	0	0	0
rs148570236	0	0	0	1	0
rs148570479	0	0	0	1	0
rs148570545	1	0	0	0	0
rs148570869	0	0	1	0	0
rs148571625	0	0	0	1	0
rs148571862	0	0	0	1	0
rs148571973	0	0	1	0	0
rs148572010	0	0	0	1	0
rs148572548	0	0	1	0	0
rs148572941	0	0	1	0	0
rs148573363	0	0	0	1	0
rs148573401	0	1	0	0	0
rs148573869	0	0	0	1	0
rs148573956	0	0	0	1	0
rs148575042	1	0	0	0	0
rs148575430	0	0	0	1	0
rs148575582	0	0	0	1	0
rs148575668	0	0	1	0	0
rs148575937	0	0	0	1	0
rs148576831	0	0	0	1	0
rs148576923	0	0	0	1	0
rs148577113	0	0	0	1	0
rs148577202	0	0	0	1	0
rs148577577	0	0	0	1	0
rs148577911	0	0	0	1	0
rs148578116	0	0	0	1	0
rs148578193	0	0	1	0	0
rs148578870	0	1	0	0	0
rs148579009	0	0	0	1	0
rs148579275	0	0	1	0	0
rs148580290	0	0	1	0	0
rs148580893	0	0	1	0	0
rs148581006	0	0	0	1	0
rs148581588	0	0	0	1	0
rs148581752	0	0	0	1	0
rs148581754	0	0	0	1	0
rs148581763	0	0	0	0	1
rs148581813	0	0	0	1	0
rs148582073	0	0	0	1	0
rs148582201	0	1	0	0	0
rs148582322	0	0	0	1	0
rs148582489	0	0	0	1	0
rs148582579	0	0	0	1	0
rs148582818	0	0	0	1	0
rs148583239	0	0	0	1	0
rs148583280	0	0	0	1	0
rs148583616	0	0	0	1	0
rs148583846	1	0	0	0	0
rs148583851	0	0	0	1	0
rs148583871	0	0	0	1	0
rs148584039	0	0	0	1	0
rs148584748	0	0	0	1	0
rs148585035	0	1	0	0	0
rs148585115	0	0	0	1	0
rs148585175	0	1	0	0	0
rs148585394	0	0	0	1	0
rs148585524	0	0	0	1	0
rs148585548	0	0	0	0	1
rs148585725	0	0	0	1	0
rs148586390	0	0	0	1	0
rs148586410	0	0	0	1	0
rs148586439	0	0	1	0	0
rs148586558	0	0	0	1	0
rs148586619	0	0	0	1	0
rs148586670	0	0	0	1	0
rs148587810	0	0	0	1	0
rs148588222	0	0	0	1	0
rs148588388	0	0	1	0	0
rs148588469	0	0	0	1	0
rs148588490	0	0	0	1	0
rs148588555	0	0	0	1	0
rs148588778	0	0	0	1	0
rs148588874	0	0	0	1	0
rs148588917	0	0	0	1	0
rs148589084	0	0	1	0	0
rs148589187	0	0	0	1	0
rs148589464	0	0	0	1	0
rs148589558	0	0	0	1	0
rs148590087	0	1	0	0	0
rs148590427	0	0	0	0	1
rs148590796	0	0	0	1	0
rs148590828	0	0	0	1	0
rs148591033	0	0	0	1	0
rs148591236	0	0	0	1	0
rs148591499	0	0	0	1	0
rs148591995	0	0	0	1	0
rs148592277	0	0	0	1	0
rs148593185	0	0	1	0	0
rs148593692	0	1	0	0	0
rs148593934	0	0	0	1	0
rs148594907	0	0	0	1	0
rs148595855	0	0	0	1	0
rs148596068	0	0	0	1	0
rs148596581	0	0	0	1	0
rs148596768	1	0	0	0	0
rs148597898	0	0	0	1	0
rs148598890	0	0	0	1	0
rs148599286	0	0	0	1	0
rs148599828	0	0	1	0	0
rs148601575	0	0	0	1	0
rs148601770	0	0	0	1	0
rs148601791	1	0	0	0	0
rs148601911	1	0	0	0	0
rs148601999	0	0	0	1	0
rs148602206	1	0	0	0	0
rs148602283	0	0	0	1	0
rs148602424	0	1	0	0	0
rs148602898	0	0	0	1	0
rs148603084	1	0	0	0	0
rs148603272	0	0	0	0	1
rs148603891	0	0	0	1	0
rs148605078	0	0	0	1	0
rs148605985	0	0	0	1	0
rs148607195	0	0	0	1	0
rs148608471	0	0	0	1	0
rs148609115	0	0	0	1	0
rs148610113	0	0	0	1	0
rs148610128	0	0	0	1	0
rs148610551	0	0	0	1	0
rs148610802	0	0	0	1	0
rs148610977	0	0	0	1	0
rs148611283	0	0	0	1	0
rs148611622	0	0	0	1	0
rs148611850	0	0	0	1	0
rs148611881	0	0	0	1	0
rs148612489	1	0	0	0	0
rs148612750	1	0	0	0	0
rs148613140	1	0	0	0	0
rs148613409	0	0	0	1	0
rs148614036	0	0	0	1	0
rs148614081	0	0	0	1	0
rs148614210	0	0	1	0	0
rs148614362	0	0	0	1	0
rs148614408	0	1	0	0	0
rs148614442	0	1	0	0	0
rs148614569	0	0	0	1	0
rs148615127	0	0	0	1	0
rs148615204	0	1	0	0	0
rs148615591	0	0	0	1	0
rs148615855	0	0	0	0	1
rs148615928	0	0	0	1	0
rs148615962	0	0	0	1	0
rs148616509	0	1	0	0	0
rs148616679	0	0	0	1	0
rs148617604	0	0	0	1	0
rs148618252	0	0	0	1	0
rs148618390	0	0	0	1	0
rs148618614	0	0	0	1	0
rs148618660	0	0	0	1	0
rs148618882	0	0	1	0	0
rs148619155	0	0	0	1	0
rs148619184	0	0	0	1	0
rs148619402	0	0	0	1	0
rs148619450	0	0	0	1	0
rs148619481	0	0	0	1	0
rs148619574	0	0	0	1	0
rs148619715	0	0	0	1	0
rs148619755	0	0	1	0	0
rs148619757	0	0	0	1	0
rs148620355	0	0	0	1	0
rs148620442	0	0	1	0	0
rs148620448	0	0	0	1	0
rs148620604	1	0	0	0	0
rs148621294	0	0	0	1	0
rs148621756	0	1	0	0	0
rs148622342	0	0	0	1	0
rs148622496	0	0	0	1	0
rs148622520	0	0	1	0	0
rs148622580	0	0	0	1	0
rs148623011	0	0	0	1	0
rs148623171	0	0	0	1	0
rs148623296	0	0	0	1	0
rs148623921	0	0	1	0	0
rs148623945	0	0	0	1	0
rs148624357	1	0	0	0	0
rs148624527	0	0	0	1	0
rs148624734	0	0	0	1	0
rs148624882	0	1	0	0	0
rs148624899	0	1	0	0	0
rs148625376	0	0	0	1	0
rs148625540	0	0	0	1	0
rs148625596	0	0	0	1	0
rs148626387	0	0	0	1	0
rs148626918	0	0	1	0	0
rs148626939	0	0	0	1	0
rs148626944	0	0	0	1	0
rs148627060	0	0	0	1	0
rs148627188	0	0	0	1	0
rs148627426	0	0	1	0	0
rs148627639	0	0	0	1	0
rs148628289	0	0	0	1	0
rs148628304	1	0	0	0	0
rs148628748	0	0	0	1	0
rs148628872	0	0	0	1	0
rs148629324	1	0	0	0	0
rs148629801	0	0	0	0	1
rs148630500	0	0	0	1	0
rs148630555	0	0	0	1	0
rs148630602	0	0	0	1	0
rs148630791	0	0	0	1	0
rs148630846	0	0	0	1	0
rs148630862	0	0	0	1	0
rs148630882	0	0	0	1	0
rs148630885	0	0	0	1	0
rs148631534	0	0	0	1	0
rs148631883	0	0	0	1	0
rs148633069	0	0	0	1	0
rs148634120	0	0	1	0	0
rs148634160	0	0	0	1	0
rs148634426	0	0	0	1	0
rs148634479	0	0	0	1	0
rs148634651	0	0	0	1	0
rs148635239	0	0	1	0	0
rs148635523	0	0	0	1	0
rs148635604	0	0	0	1	0
rs148635982	1	0	0	0	0
rs148636808	0	0	0	1	0
rs148637452	0	0	0	1	0
rs148637872	0	0	0	1	0
rs148638683	0	0	0	1	0
rs148638844	0	0	0	1	0
rs148639093	0	0	0	1	0
rs148639599	0	1	0	0	0
rs148640246	0	0	0	1	0
rs148640383	0	0	0	1	0
rs148640443	0	0	0	1	0
rs148640960	1	0	0	0	0
rs148641189	0	0	1	0	0
rs148641363	0	0	0	1	0
rs148641607	0	0	0	1	0
rs148642240	0	0	0	1	0
rs148642620	0	0	0	1	0
rs148642826	0	0	1	0	0
rs148642835	0	0	0	1	0
rs148643004	0	0	0	1	0
rs148643107	0	0	0	1	0
rs148643164	0	0	0	1	0
rs148644328	0	0	0	1	0
rs148644680	0	1	0	0	0
rs148645028	0	1	0	0	0
rs148645481	1	0	0	0	0
rs148645610	0	0	0	1	0
rs148645670	0	0	0	0	1
rs148645758	0	0	0	1	0
rs148645881	0	0	0	1	0
rs148645955	0	0	1	0	0
rs148645979	0	1	0	0	0
rs148647029	0	0	0	0	1
rs148647049	0	0	0	1	0
rs148648252	0	0	1	0	0
rs148648415	0	0	0	1	0
rs148648502	0	0	0	1	0
rs148649033	0	0	0	1	0
rs148649195	0	0	0	1	0
rs148649485	0	0	0	1	0
rs148649926	0	0	0	1	0
rs148650026	0	1	0	0	0
rs148650414	0	0	0	1	0
rs148650436	0	0	0	1	0
rs148650451	1	0	0	0	0
rs148650531	0	0	0	1	0
rs148651212	0	0	0	0	1
rs148651420	0	0	0	1	0
rs148652055	1	0	0	0	0
rs148652402	0	0	1	0	0
rs148652499	1	0	0	0	0
rs148652714	0	0	0	1	0
rs148652784	0	0	0	1	0
rs148653214	0	0	1	0	0
rs148653348	0	0	0	1	0
rs148653567	0	0	0	0	1
rs148654157	0	0	0	1	0
rs148654298	0	0	0	1	0
rs148654854	0	0	0	1	0
rs148654891	0	0	0	1	0
rs148654923	0	0	0	1	0
rs148655163	0	0	0	1	0
rs148655660	0	0	0	1	0
rs148655776	0	0	0	1	0
rs148656787	0	0	0	1	0
rs148656856	0	0	0	1	0
rs148657135	0	0	0	1	0
rs148657177	0	0	0	1	0
rs148657244	0	0	0	1	0
rs148658023	0	0	0	1	0
rs148658514	0	0	0	1	0
rs148658771	0	0	1	0	0
rs148658906	0	0	0	1	0
rs148659190	0	0	1	0	0
rs148659834	0	0	0	1	0
rs148660221	0	0	0	1	0
rs148660380	1	0	0	0	0
rs148660517	0	0	1	0	0
rs148660766	0	0	0	1	0
rs148661029	0	0	0	1	0
rs148661194	0	0	0	1	0
rs148661446	0	1	0	0	0
rs148661605	1	0	0	0	0
rs148661947	0	0	0	1	0
rs148662008	0	0	0	1	0
rs148662257	0	0	0	1	0
rs148662314	0	1	0	0	0
rs148662532	0	0	0	1	0
rs148662726	0	0	0	1	0
rs148662817	0	1	0	0	0
rs148662960	0	0	0	1	0
rs148663391	0	1	0	0	0
rs148663560	0	1	0	0	0
rs148663929	0	0	0	1	0
rs148664003	1	0	0	0	0
rs148664357	0	0	0	1	0
rs148664630	0	1	0	0	0
rs148665341	1	0	0	0	0
rs148666324	0	0	0	1	0
rs148666441	0	0	0	1	0
rs148666546	0	0	1	0	0
rs148666721	0	1	0	0	0
rs148666983	0	0	0	1	0
rs148666994	0	1	0	0	0
rs148667088	0	1	0	0	0
rs148667152	0	1	0	0	0
rs148667206	0	0	0	1	0
rs148667281	0	0	0	1	0
rs148668731	0	1	0	0	0
rs148668765	0	0	1	0	0
rs148668775	0	1	0	0	0
rs148669118	0	0	0	1	0
rs148669894	0	0	1	0	0
rs148670673	0	0	0	1	0
rs148671030	0	0	0	1	0
rs148671348	0	0	0	1	0
rs148671392	0	0	0	1	0
rs148671705	0	0	0	1	0
rs148671836	1	0	0	0	0
rs148672011	0	0	0	1	0
rs148672032	0	0	0	1	0
rs148672134	0	0	0	0	1
rs148672268	0	0	1	0	0
rs148672367	0	0	0	1	0
rs148672935	0	0	0	1	0
rs148673379	0	0	0	1	0
rs148673435	0	0	1	0	0
rs148673752	0	1	0	0	0
rs148673855	0	0	0	1	0
rs148673889	0	0	0	1	0
rs148674336	0	0	0	0	1
rs148674423	0	0	0	1	0
rs148674594	0	0	0	1	0
rs148675568	0	0	0	1	0
rs148675693	0	0	0	1	0
rs148675833	0	0	1	0	0
rs148676262	0	1	0	0	0
rs148676370	0	0	0	1	0
rs148676515	0	0	0	1	0
rs148677083	0	0	0	1	0
rs148677685	0	0	0	1	0
rs148677697	0	0	0	1	0
rs148678093	1	0	0	0	0
rs148678439	0	0	0	1	0
rs148678495	0	0	1	0	0
rs148678516	1	0	0	0	0
rs148678773	0	0	0	1	0
rs148679092	0	0	0	1	0
rs148679471	0	0	0	1	0
rs148680053	0	0	0	0	1
rs148680328	0	0	1	0	0
rs148680621	1	0	0	0	0
rs148680681	0	0	0	1	0
rs148681532	0	1	0	0	0
rs148681691	0	0	0	1	0
rs148682188	1	0	0	0	0
rs148682200	0	0	0	1	0
rs148682330	0	0	0	1	0
rs148682581	0	0	0	1	0
rs148682902	0	0	0	1	0
rs148683401	1	0	0	0	0
rs148683730	0	0	0	1	0
rs148683800	0	0	0	1	0
rs148684525	0	1	0	0	0
rs148684743	0	0	0	1	0
rs148685122	0	0	0	1	0
rs148685652	0	0	0	1	0
rs148685873	0	0	0	1	0
rs148685927	0	0	0	1	0
rs148686148	0	1	0	0	0
rs148686851	0	0	0	1	0
rs148687171	0	0	0	1	0
rs148687301	0	1	0	0	0
rs148687591	0	1	0	0	0
rs148687704	0	0	1	0	0
rs148687712	0	0	0	1	0
rs148687731	0	0	0	1	0
rs148687985	0	1	0	0	0
rs148688125	0	0	0	1	0
rs148688267	0	0	0	1	0
rs148689083	0	0	0	1	0
rs148690231	0	0	0	1	0
rs148690917	0	0	0	1	0
rs148691875	0	0	0	1	0
rs148692115	0	1	0	0	0
rs148692582	0	0	0	1	0
rs148692767	0	0	1	0	0
rs148693299	0	0	0	1	0
rs148693391	1	0	0	0	0
rs148694237	0	0	1	0	0
rs148694734	0	1	0	0	0
rs148695277	0	0	0	1	0
rs148695339	0	0	0	1	0
rs148695872	0	0	0	1	0
rs148696538	0	0	1	0	0
rs148696795	0	0	0	1	0
rs148697353	0	0	0	1	0
rs148697385	0	0	0	1	0
rs148697712	0	0	1	0	0
rs148698540	0	0	1	0	0
rs148699271	0	0	0	1	0
rs148699677	0	0	0	1	0
rs148699881	0	0	0	1	0
rs148699977	0	0	0	1	0
rs148700460	0	0	0	1	0
rs148701159	0	0	0	1	0
rs148701680	0	0	0	0	1
rs148701775	0	0	0	1	0
rs148702070	0	0	0	1	0
rs148702105	0	0	0	1	0
rs148702141	0	0	0	1	0
rs148702540	0	0	0	1	0
rs148702639	0	0	0	1	0
rs148702835	0	0	0	1	0
rs148703706	0	0	0	1	0
rs148703839	0	0	0	1	0
rs148704159	0	0	0	1	0
rs148705007	0	0	0	1	0
rs148705128	0	0	0	0	1
rs148705147	0	0	0	1	0
rs148705264	0	0	0	1	0
rs148705360	0	0	0	1	0
rs148706262	0	0	0	1	0
rs148706599	0	0	0	1	0
rs148706974	0	0	0	1	0
rs148707292	0	0	0	1	0
rs148708219	0	0	0	1	0
rs148708278	1	0	0	0	0
rs148708623	0	0	0	1	0
rs148708679	0	0	0	1	0
rs148708704	0	0	0	1	0
rs148709154	0	0	0	1	0
rs148709972	0	0	0	1	0
rs148710273	0	0	0	1	0
rs148710521	0	0	0	1	0
rs148710717	0	0	0	1	0
rs148710721	1	0	0	0	0
rs148710896	0	0	0	1	0
rs148711225	0	0	0	1	0
rs148711438	0	1	0	0	0
rs148712137	0	0	0	0	1
rs148712246	0	0	0	1	0
rs148712538	0	0	0	1	0
rs148713074	0	0	0	1	0
rs148713774	0	0	0	1	0
rs148713924	0	0	0	1	0
rs148714412	0	0	1	0	0
rs148714551	0	0	1	0	0
rs148715349	1	0	0	0	0
rs148715423	0	0	1	0	0
rs148715433	0	0	0	1	0
rs148715593	0	0	0	1	0
rs148716132	0	0	0	1	0
rs148716284	0	0	0	1	0
rs148716306	0	1	0	0	0
rs148717047	0	1	0	0	0
rs148717955	0	0	0	1	0
rs148718054	0	0	0	1	0
rs148718062	0	1	0	0	0
rs148718271	0	1	0	0	0
rs148718457	0	0	0	1	0
rs148718873	0	0	0	1	0
rs148719175	0	0	0	1	0
rs148719260	0	0	1	0	0
rs148719283	0	0	0	1	0
rs148719655	0	0	0	1	0
rs148719936	1	0	0	0	0
rs148720443	0	0	0	1	0
rs148721062	0	0	1	0	0
rs148721178	0	0	0	1	0
rs148721204	0	0	0	1	0
rs148721683	0	0	1	0	0
rs148722162	0	0	0	1	0
rs148722278	0	0	0	1	0
rs148722457	0	0	0	1	0
rs148722688	0	0	0	1	0
rs148722704	0	0	0	1	0
rs148722887	0	1	0	0	0
rs148723186	0	0	0	1	0
rs148723890	0	0	0	1	0
rs148725312	0	0	0	1	0
rs148725406	0	0	0	1	0
rs148725626	0	0	0	1	0
rs148726310	0	1	0	0	0
rs148726607	0	0	0	1	0
rs148727154	0	0	1	0	0
rs148727346	0	0	0	1	0
rs148727873	0	0	0	1	0
rs148727907	0	0	0	1	0
rs148728043	0	0	0	1	0
rs148729149	0	0	0	1	0
rs148729458	0	0	0	1	0
rs148729770	0	0	0	1	0
rs148730239	0	0	1	0	0
rs148730764	0	0	1	0	0
rs148731333	0	0	1	0	0
rs148731541	0	0	0	1	0
rs148731796	0	0	0	1	0
rs148732089	0	0	0	1	0
rs148732138	0	0	0	1	0
rs148732801	0	0	0	1	0
rs148732929	0	0	0	1	0
rs148733152	0	0	0	1	0
rs148733254	0	0	1	0	0
rs148733865	0	0	0	1	0
rs148734807	1	0	0	0	0
rs148736384	0	0	0	1	0
rs148736523	0	0	0	1	0
rs148736834	0	0	0	1	0
rs148736839	0	0	0	1	0
rs148737412	1	0	0	0	0
rs148737793	0	0	1	0	0
rs148737851	0	0	0	1	0
rs148738467	0	0	0	1	0
rs148739062	0	0	0	1	0
rs148739338	0	0	0	1	0
rs148739436	0	0	0	1	0
rs148739938	0	0	0	0	1
rs148740177	0	0	0	1	0
rs148740385	0	1	0	0	0
rs148740445	0	0	0	1	0
rs148740641	0	0	0	1	0
rs148740885	0	0	0	1	0
rs148740925	0	0	1	0	0
rs148741012	0	0	0	1	0
rs148742700	0	1	0	0	0
rs148742728	0	1	0	0	0
rs148742860	0	0	0	1	0
rs148742953	0	0	0	1	0
rs148743359	0	0	0	1	0
rs148743489	0	0	0	1	0
rs148743565	0	1	0	0	0
rs148743571	0	0	0	1	0
rs148743592	0	0	1	0	0
rs148743935	0	0	0	1	0
rs148744972	0	0	0	1	0
rs148745126	0	0	0	1	0
rs148745993	0	0	0	1	0
rs148746376	0	0	0	1	0
rs148746381	0	0	0	1	0
rs148747292	0	0	0	1	0
rs148747327	0	0	0	0	1
rs148747774	0	0	0	1	0
rs148748327	0	0	0	1	0
rs148748359	0	0	0	1	0
rs148748796	0	0	0	1	0
rs148748838	0	0	0	1	0
rs148748876	0	0	0	1	0
rs148749011	0	0	0	1	0
rs148749558	1	0	0	0	0
rs148751249	0	0	0	1	0
rs148751411	0	0	1	0	0
rs148751943	0	0	0	1	0
rs148752159	0	0	1	0	0
rs148752847	0	1	0	0	0
rs148752891	0	1	0	0	0
rs148752907	0	0	0	1	0
rs148753121	0	0	0	1	0
rs148753531	0	0	0	1	0
rs148753885	0	0	0	0	1
rs148754148	0	0	0	1	0
rs148754254	0	0	0	1	0
rs148754468	0	0	0	1	0
rs148754627	0	0	1	0	0
rs148755782	0	0	0	1	0
rs148756395	0	1	0	0	0
rs148756414	0	0	0	1	0
rs148756785	0	0	0	1	0
rs148757024	0	0	0	1	0
rs148757421	0	0	0	1	0
rs148757580	0	0	0	1	0
rs148757759	0	0	0	1	0
rs148757845	0	0	0	1	0
rs148757993	0	0	0	1	0
rs148758401	0	0	0	1	0
rs148758452	0	0	1	0	0
rs148759225	0	0	0	1	0
rs148759235	0	0	0	1	0
rs148759468	0	0	1	0	0
rs148760007	0	0	0	1	0
rs148760282	0	0	0	1	0
rs148760303	0	0	0	1	0
rs148760558	0	0	0	1	0
rs148761326	0	0	0	1	0
rs148761394	0	0	0	1	0
rs148761407	0	0	0	1	0
rs148761580	0	0	0	1	0
rs148762092	0	0	0	1	0
rs148762170	0	1	0	0	0
rs148762489	0	0	1	0	0
rs148762611	0	1	0	0	0
rs148762726	0	0	1	0	0
rs148762788	0	0	0	1	0
rs148763284	0	0	1	0	0
rs148764114	0	0	0	0	1
rs148764184	0	0	0	1	0
rs148764841	0	0	0	1	0
rs148764992	0	0	1	0	0
rs148765339	0	0	1	0	0
rs148765873	0	0	0	0	1
rs148766034	0	0	0	1	0
rs148766054	0	0	0	1	0
rs148766172	0	0	1	0	0
rs148766366	0	0	0	1	0
rs148767569	0	1	0	0	0
rs148767623	0	0	0	0	1
rs148767948	1	0	0	0	0
rs148767953	0	0	0	1	0
rs148768043	0	0	0	1	0
rs148768285	0	1	0	0	0
rs148768716	0	0	0	1	0
rs148769105	0	0	0	1	0
rs148769835	0	0	0	1	0
rs148769987	1	0	0	0	0
rs148770036	0	0	0	1	0
rs148770939	0	1	0	0	0
rs148771063	0	1	0	0	0
rs148772642	0	1	0	0	0
rs148772950	0	0	0	1	0
rs148772994	0	0	0	1	0
rs148773151	0	0	0	1	0
rs148773344	1	0	0	0	0
rs148773438	0	0	0	1	0
rs148773816	0	1	0	0	0
rs148774386	0	0	1	0	0
rs148774392	0	0	0	1	0
rs148774796	0	0	0	1	0
rs148775569	0	1	0	0	0
rs148777361	0	0	0	1	0
rs148777867	0	0	1	0	0
rs148778217	0	0	0	1	0
rs148778449	0	1	0	0	0
rs148778484	0	0	0	1	0
rs148778720	0	1	0	0	0
rs148779436	0	0	0	1	0
rs148779711	0	0	0	1	0
rs148780002	0	0	1	0	0
rs148780193	0	0	0	1	0
rs148780376	0	0	0	1	0
rs148780930	1	0	0	0	0
rs148781397	0	1	0	0	0
rs148782700	0	0	1	0	0
rs148782711	0	0	0	1	0
rs148782730	1	0	0	0	0
rs148782788	0	0	0	1	0
rs148782838	0	0	0	1	0
rs148782893	0	0	0	0	1
rs148783199	0	1	0	0	0
rs148783843	0	0	0	1	0
rs148784585	0	0	0	1	0
rs148784763	1	0	0	0	0
rs148785229	1	0	0	0	0
rs148785386	0	1	0	0	0
rs148786340	0	1	0	0	0
rs148786366	0	0	0	1	0
rs148786716	0	0	0	1	0
rs148786849	0	0	0	1	0
rs148786937	1	0	0	0	0
rs148787724	0	0	0	1	0
rs148787760	0	0	0	1	0
rs148788096	0	0	0	1	0
rs148788424	0	0	0	1	0
rs148790138	0	0	0	1	0
rs148790321	0	0	0	1	0
rs148790738	0	0	0	1	0
rs148790767	0	0	0	1	0
rs148790873	0	0	0	1	0
rs148791119	0	0	0	1	0
rs148791120	0	0	0	1	0
rs148791220	0	1	0	0	0
rs148791799	0	0	0	1	0
rs148791920	0	0	0	1	0
rs148792235	0	0	0	1	0
rs148792335	0	1	0	0	0
rs148792565	0	0	0	1	0
rs148793797	0	0	1	0	0
rs148794290	0	0	0	1	0
rs148794292	0	0	1	0	0
rs148794303	0	0	0	1	0
rs148794333	0	1	0	0	0
rs148794418	0	0	0	1	0
rs148794675	0	0	0	1	0
rs148795062	0	0	0	1	0
rs148795111	0	0	0	1	0
rs148795348	0	0	0	1	0
rs148796402	0	0	0	1	0
rs148797090	0	0	0	1	0
rs148797104	0	0	0	1	0
rs148797863	0	0	0	1	0
rs148797950	0	1	0	0	0
rs148798765	0	0	0	1	0
rs148798857	0	0	0	1	0
rs148799368	1	0	0	0	0
rs148799478	0	0	0	1	0
rs148799558	0	0	0	1	0
rs148799769	0	0	0	1	0
rs148800006	0	0	0	1	0
rs148800176	1	0	0	0	0
rs148800575	0	0	0	1	0
rs148802056	0	0	1	0	0
rs148802328	0	0	0	1	0
rs148802390	1	0	0	0	0
rs148802530	0	0	0	1	0
rs148803271	0	1	0	0	0
rs148803322	0	0	0	1	0
rs148803351	0	0	0	1	0
rs148803559	1	0	0	0	0
rs148803603	0	0	0	1	0
rs148803951	0	1	0	0	0
rs148804209	0	0	0	1	0
rs148804816	0	0	0	1	0
rs148806574	0	0	0	1	0
rs148806680	0	0	0	1	0
rs148806883	0	0	0	1	0
rs148807440	0	0	0	1	0
rs148807562	0	1	0	0	0
rs148807628	0	0	0	1	0
rs148808703	0	0	0	1	0
rs148808928	0	0	0	1	0
rs148809328	0	0	0	1	0
rs148809345	0	1	0	0	0
rs148809573	0	0	1	0	0
rs148809597	0	0	0	1	0
rs148811065	0	0	0	1	0
rs148811456	0	0	0	1	0
rs148812085	0	0	0	1	0
rs148812279	0	0	0	1	0
rs148812685	1	0	0	0	0
rs148812732	0	0	0	1	0
rs148813255	0	0	0	1	0
rs148813284	0	0	0	1	0
rs148813685	0	0	0	1	0
rs148813789	0	0	0	1	0
rs148814059	0	0	0	1	0
rs148814146	0	0	0	1	0
rs148814571	0	1	0	0	0
rs148815133	0	0	0	1	0
rs148815227	0	0	0	1	0
rs148815945	0	0	0	1	0
rs148816058	0	0	0	1	0
rs148816404	0	0	0	1	0
rs148816534	0	0	0	1	0
rs148816545	0	0	0	1	0
rs148816864	0	0	0	1	0
rs148818185	0	0	0	1	0
rs148818354	0	0	0	1	0
rs148818619	0	0	1	0	0
rs148819080	0	0	0	1	0
rs148819656	0	0	0	1	0
rs148819671	0	0	0	1	0
rs148819791	0	0	0	1	0
rs148820220	0	0	0	1	0
rs148820754	0	0	0	1	0
rs148820997	0	0	0	1	0
rs148821245	0	0	0	1	0
rs148821677	0	0	0	1	0
rs148821950	0	0	0	1	0
rs148822556	0	0	0	1	0
rs148823075	0	0	0	1	0
rs148823158	0	0	0	1	0
rs148823840	0	0	0	1	0
rs148823945	0	0	0	1	0
rs148824175	0	0	0	1	0
rs148824443	0	0	0	1	0
rs148824807	0	0	0	1	0
rs148825234	0	0	0	1	0
rs148825830	0	1	0	0	0
rs148825870	0	0	0	1	0
rs148826004	0	0	0	1	0
rs148826117	1	0	0	0	0
rs148826356	0	0	0	1	0
rs148826632	0	0	0	1	0
rs148826789	0	0	0	1	0
rs148826849	0	1	0	0	0
rs148826887	0	0	0	1	0
rs148827491	0	0	0	1	0
rs148827597	0	0	0	1	0
rs148828123	0	0	0	1	0
rs148828525	0	0	0	1	0
rs148828780	0	0	0	1	0
rs148829204	0	0	0	1	0
rs148829291	0	0	0	1	0
rs148829312	0	0	1	0	0
rs148829933	0	0	0	1	0
rs148830405	0	0	1	0	0
rs148831225	0	0	0	1	0
rs148831491	0	0	1	0	0
rs148831526	0	1	0	0	0
rs148831627	0	0	0	1	0
rs148831831	0	0	0	1	0
rs148832003	0	0	0	1	0
rs148832432	0	0	0	1	0
rs148833094	0	0	0	1	0
rs148833188	0	0	0	1	0
rs148833556	0	0	0	1	0
rs148835379	0	0	0	1	0
rs148835535	0	1	0	0	0
rs148835882	0	0	0	1	0
rs148835934	0	0	1	0	0
rs148837682	0	0	0	1	0
rs148838009	0	0	0	1	0
rs148838249	0	0	1	0	0
rs148838269	0	1	0	0	0
rs148838289	0	0	0	1	0
rs148838596	0	0	0	1	0
rs148838644	0	0	0	1	0
rs148839941	0	0	0	1	0
rs148840177	0	0	0	1	0
rs148840335	0	0	0	1	0
rs148840380	0	0	1	0	0
rs148840445	0	0	0	1	0
rs148840456	0	0	0	1	0
rs148840473	0	0	0	0	1
rs148841287	0	0	0	1	0
rs148841314	0	0	0	1	0
rs148841469	0	1	0	0	0
rs148841964	0	0	0	1	0
rs148842142	0	0	0	1	0
rs148842200	0	0	0	1	0
rs148842896	0	1	0	0	0
rs148842996	0	0	0	1	0
rs148843072	0	0	0	0	1
rs148843499	1	0	0	0	0
rs148843568	0	0	0	1	0
rs148843804	0	0	0	1	0
rs148843885	0	0	0	1	0
rs148844094	0	1	0	0	0
rs148844869	0	0	0	1	0
rs148845049	0	0	0	1	0
rs148845088	0	0	0	1	0
rs148845408	0	0	0	1	0
rs148845643	1	0	0	0	0
rs148846015	0	0	0	1	0
rs148846304	0	0	0	1	0
rs148847223	0	1	0	0	0
rs148847537	0	0	0	1	0
rs148847860	0	0	0	1	0
rs148848059	0	0	0	1	0
rs148848278	1	0	0	0	0
rs148848371	1	0	0	0	0
rs148848754	0	0	0	1	0
rs148849037	0	0	0	1	0
rs148849170	1	0	0	0	0
rs148849598	0	0	0	1	0
rs148849884	0	0	0	1	0
rs148850822	0	0	0	1	0
rs148851045	0	0	0	1	0
rs148851294	0	0	0	1	0
rs148851376	0	0	1	0	0
rs148851550	0	0	0	1	0
rs148851680	0	0	0	1	0
rs148852627	0	0	0	1	0
rs148852793	0	1	0	0	0
rs148853198	0	0	0	1	0
rs148853342	0	0	0	1	0
rs148854130	0	0	0	1	0
rs148854144	0	0	0	1	0
rs148854442	0	0	0	1	0
rs148854650	0	0	0	1	0
rs148855419	0	0	0	1	0
rs148855744	0	0	0	1	0
rs148856610	0	1	0	0	0
rs148856794	1	0	0	0	0
rs148856958	0	0	1	0	0
rs148856972	0	0	1	0	0
rs148857308	0	0	0	1	0
rs148858235	0	0	0	1	0
rs148858804	0	0	0	1	0
rs148858852	0	0	0	1	0
rs148858933	0	0	0	1	0
rs148859836	0	0	0	1	0
rs148860340	0	0	0	1	0
rs148860560	0	1	0	0	0
rs148860603	0	0	0	1	0
rs148860681	0	0	0	1	0
rs148860778	0	0	0	1	0
rs148861404	0	0	0	1	0
rs148861631	0	0	1	0	0
rs148861663	0	0	1	0	0
rs148861735	0	0	0	1	0
rs148862242	0	0	0	1	0
rs148862392	0	1	0	0	0
rs148862910	0	0	0	1	0
rs148864127	0	0	1	0	0
rs148864319	0	1	0	0	0
rs148864564	0	0	0	1	0
rs148864688	0	0	0	1	0
rs148865131	0	0	0	1	0
rs148865350	0	0	1	0	0
rs148865511	0	0	0	1	0
rs148865681	0	0	0	1	0
rs148865950	0	0	0	1	0
rs148866236	0	0	0	1	0
rs148866699	0	0	0	1	0
rs148866715	0	0	0	1	0
rs148867213	0	0	0	1	0
rs148867524	0	0	1	0	0
rs148868186	0	0	0	1	0
rs148868213	0	1	0	0	0
rs148868321	0	1	0	0	0
rs148868365	0	0	0	1	0
rs148868508	0	0	0	1	0
rs148868575	0	0	0	0	1
rs148868864	0	0	0	1	0
rs148869037	0	1	0	0	0
rs148869377	0	0	1	0	0
rs148869387	0	0	0	1	0
rs148869414	0	0	0	1	0
rs148869998	0	1	0	0	0
rs148870294	0	0	1	0	0
rs148870391	0	0	0	1	0
rs148870817	1	0	0	0	0
rs148870887	1	0	0	0	0
rs148871284	0	0	0	1	0
rs148871326	0	1	0	0	0
rs148871409	0	1	0	0	0
rs148871748	0	0	0	1	0
rs148871987	0	1	0	0	0
rs148872008	0	0	0	1	0
rs148873341	0	0	0	1	0
rs148873696	0	0	0	1	0
rs148873931	1	0	0	0	0
rs148874079	0	0	0	1	0
rs148874254	0	0	0	1	0
rs148874285	0	0	0	1	0
rs148874483	0	0	0	0	1
rs148874490	0	0	0	1	0
rs148874568	0	1	0	0	0
rs148874873	0	0	0	1	0
rs148874900	1	0	0	0	0
rs148874934	0	0	1	0	0
rs148874999	0	0	0	1	0
rs148875267	1	0	0	0	0
rs148875558	0	0	0	1	0
rs148875909	0	1	0	0	0
rs148876155	0	0	1	0	0
rs148876787	0	0	0	1	0
rs148876959	0	0	0	1	0
rs148877103	0	1	0	0	0
rs148877166	0	0	1	0	0
rs148877343	0	0	0	1	0
rs148877426	0	1	0	0	0
rs148877634	0	0	0	1	0
rs148877642	0	0	1	0	0
rs148878119	0	0	0	1	0
rs148879786	0	0	0	1	0
rs148880360	0	0	0	1	0
rs148881561	0	0	0	1	0
rs148881573	0	0	0	1	0
rs148881880	0	0	0	1	0
rs148882104	1	0	0	0	0
rs148882369	0	0	0	1	0
rs148883310	0	0	0	1	0
rs148884192	0	0	0	1	0
rs148884706	0	0	0	1	0
rs148884753	0	0	0	1	0
rs148885774	0	0	0	1	0
rs148885883	0	0	0	1	0
rs148886658	0	0	0	1	0
rs148886793	0	0	0	0	1
rs148886936	1	0	0	0	0
rs148887282	0	0	0	1	0
rs148887507	0	0	0	1	0
rs148887779	0	0	0	1	0
rs148888041	0	1	0	0	0
rs148888071	0	0	0	1	0
rs148888246	0	0	0	1	0
rs148888331	0	0	0	1	0
rs148888962	0	0	0	1	0
rs148889226	0	0	0	1	0
rs148889680	0	0	0	1	0
rs148889860	0	0	0	1	0
rs148890004	0	0	0	1	0
rs148890041	0	0	0	1	0
rs148890202	0	0	0	1	0
rs148890207	0	0	0	1	0
rs148890241	0	0	0	1	0
rs148890458	0	0	0	1	0
rs148890858	0	0	0	1	0
rs148890950	0	0	0	0	1
rs148891008	0	0	0	1	0
rs148892128	0	0	0	0	1
rs148892431	0	0	0	1	0
rs148893000	0	0	1	0	0
rs148893417	0	0	0	1	0
rs148894072	0	1	0	0	0
rs148894276	0	1	0	0	0
rs148895224	0	0	0	1	0
rs148895253	0	0	0	1	0
rs148895294	0	0	0	1	0
rs148895400	0	1	0	0	0
rs148896254	0	0	0	1	0
rs148896425	0	0	1	0	0
rs148896840	0	0	0	1	0
rs148896951	0	0	1	0	0
rs148896984	0	0	1	0	0
rs148898353	0	0	0	1	0
rs148898506	0	0	0	1	0
rs148898625	0	0	0	1	0
rs148898727	0	1	0	0	0
rs148899910	0	0	0	1	0
rs148900077	0	0	0	1	0
rs148900166	0	0	0	1	0
rs148900249	0	0	0	1	0
rs148900394	0	0	0	1	0
rs148900417	0	0	0	1	0
rs148900860	0	0	0	1	0
rs148901039	0	0	0	1	0
rs148901045	0	0	0	1	0
rs148901284	0	0	0	1	0
rs148901417	0	0	0	1	0
rs148901673	0	0	0	1	0
rs148902154	0	0	0	1	0
rs148902539	0	0	1	0	0
rs148902926	0	0	0	1	0
rs148902936	0	0	1	0	0
rs148903635	0	0	0	1	0
rs148903823	0	0	0	1	0
rs148903871	0	0	0	1	0
rs148903976	0	0	0	1	0
rs148904299	0	1	0	0	0
rs148904357	0	0	0	1	0
rs148904444	0	0	0	1	0
rs148904749	0	0	0	1	0
rs148904799	1	0	0	0	0
rs148904818	0	0	0	1	0
rs148904897	1	0	0	0	0
rs148904997	1	0	0	0	0
rs148905276	0	0	0	1	0
rs148905513	0	0	0	1	0
rs148906064	0	0	0	1	0
rs148906084	0	0	0	1	0
rs148906324	0	1	0	0	0
rs148906349	0	0	1	0	0
rs148906356	0	0	0	1	0
rs148906518	0	0	0	1	0
rs148906547	0	0	0	1	0
rs148906599	1	0	0	0	0
rs148906682	1	0	0	0	0
rs148906863	0	0	0	1	0
rs148907159	0	0	0	1	0
rs148907515	0	0	0	1	0
rs148908017	0	0	0	1	0
rs148908287	0	1	0	0	0
rs148908354	0	0	0	1	0
rs148908464	0	0	0	1	0
rs148909028	0	0	0	1	0
rs148909089	0	0	0	1	0
rs148909510	0	0	0	1	0
rs148909721	1	0	0	0	0
rs148909802	0	0	0	1	0
rs148909886	0	0	0	1	0
rs148910447	1	0	0	0	0
rs148910705	1	0	0	0	0
rs148910959	0	0	0	1	0
rs148911244	0	0	0	1	0
rs148911292	0	0	0	1	0
rs148911323	0	0	0	1	0
rs148911768	0	1	0	0	0
rs148911899	0	0	0	1	0
rs148912341	0	0	0	1	0
rs148912519	0	0	0	1	0
rs148912569	0	0	0	1	0
rs148912585	0	0	0	1	0
rs148912828	0	0	1	0	0
rs148912887	0	0	0	1	0
rs148913441	0	0	0	1	0
rs148913895	0	0	0	1	0
rs148914132	0	0	0	1	0
rs148914144	0	0	0	1	0
rs148914801	0	0	0	1	0
rs148914843	0	0	0	1	0
rs148914886	0	0	0	1	0
rs148915068	1	0	0	0	0
rs148915310	0	0	0	1	0
rs148915469	0	0	0	1	0
rs148915489	0	0	0	1	0
rs148915775	0	0	0	1	0
rs148916206	0	0	0	1	0
rs148916519	0	0	0	1	0
rs148916542	0	0	0	0	1
rs148916593	0	0	0	0	1
rs148918171	0	0	0	1	0
rs148918886	0	0	0	1	0
rs148920260	0	0	0	1	0
rs148920591	0	0	0	1	0
rs148920827	0	0	0	1	0
rs148921528	0	0	0	1	0
rs148922037	0	0	1	0	0
rs148922469	1	0	0	0	0
rs148923222	0	0	1	0	0
rs148923282	0	0	0	1	0
rs148923422	0	0	0	1	0
rs148923757	0	0	0	1	0
rs148924270	0	0	0	1	0
rs148924360	0	0	0	1	0
rs148924684	0	0	0	1	0
rs148924878	0	1	0	0	0
rs148925328	1	0	0	0	0
rs148925552	0	0	0	1	0
rs148926046	1	0	0	0	0
rs148926199	0	0	0	1	0
rs148926518	0	0	0	1	0
rs148927043	0	0	0	1	0
rs148927376	0	0	0	1	0
rs148927737	0	0	0	1	0
rs148928151	0	0	0	1	0
rs148928870	0	0	0	1	0
rs148928873	0	0	0	1	0
rs148928949	0	0	0	1	0
rs148929044	0	0	0	1	0
rs148929325	0	0	0	1	0
rs148930001	0	0	0	1	0
rs148930427	0	0	0	1	0
rs148931151	0	0	0	1	0
rs148931154	0	1	0	0	0
rs148931310	0	0	0	1	0
rs148931849	0	0	0	1	0
rs148931949	0	0	0	1	0
rs148931959	0	0	0	1	0
rs148932136	0	0	0	0	1
rs148932560	0	0	1	0	0
rs148932740	0	0	0	1	0
rs148932773	0	0	1	0	0
rs148933098	0	0	0	1	0
rs148934055	0	0	1	0	0
rs148934322	0	0	0	1	0
rs148934373	0	0	0	1	0
rs148934728	0	0	0	1	0
rs148935019	0	0	0	1	0
rs148935023	0	1	0	0	0
rs148935433	0	0	0	1	0
rs148936236	0	0	0	1	0
rs148936354	0	0	0	1	0
rs148936675	0	0	0	0	1
rs148937030	0	1	0	0	0
rs148937140	0	0	0	1	0
rs148937414	0	0	0	1	0
rs148937429	0	0	0	1	0
rs148937698	0	0	0	1	0
rs148937892	0	0	0	1	0
rs148938283	1	0	0	0	0
rs148938324	0	0	0	1	0
rs148938361	0	0	0	1	0
rs148938466	0	0	0	1	0
rs148939127	0	0	0	1	0
rs148939433	0	0	0	1	0
rs148939454	0	0	0	1	0
rs148939684	0	0	0	1	0
rs148939820	0	0	0	1	0
rs148939882	0	0	0	1	0
rs148940132	0	0	0	1	0
rs148940362	0	0	0	1	0
rs148940475	0	0	0	1	0
rs148940584	0	0	0	1	0
rs148940696	0	0	0	0	1
rs148941392	1	0	0	0	0
rs148942008	0	0	0	1	0
rs148943015	0	0	0	1	0
rs148943186	0	0	0	1	0
rs148943209	0	0	0	1	0
rs148943957	0	0	0	1	0
rs148944137	0	0	0	1	0
rs148944643	0	0	0	1	0
rs148945476	0	0	0	1	0
rs148945620	1	0	0	0	0
rs148945704	0	0	0	1	0
rs148945881	1	0	0	0	0
rs148946082	0	0	0	1	0
rs148946155	0	0	0	1	0
rs148946301	0	0	0	1	0
rs148946372	1	0	0	0	0
rs148946381	0	0	0	1	0
rs148946699	0	1	0	0	0
rs148946709	0	0	0	1	0
rs148946852	0	0	0	1	0
rs148947408	0	0	0	1	0
rs148947520	0	0	1	0	0
rs148948415	0	0	0	1	0
rs148948633	0	0	0	1	0
rs148948920	0	0	1	0	0
rs148949090	1	0	0	0	0
rs148949122	0	1	0	0	0
rs148949456	0	0	0	1	0
rs148949897	0	1	0	0	0
rs148950006	0	0	1	0	0
rs148950071	0	1	0	0	0
rs148950171	0	0	0	1	0
rs148950269	0	0	0	1	0
rs148951372	0	0	0	1	0
rs148951420	0	1	0	0	0
rs148951467	1	0	0	0	0
rs148952380	0	0	0	1	0
rs148953314	0	0	0	1	0
rs148953382	0	0	0	1	0
rs148953400	0	0	0	1	0
rs148953458	0	1	0	0	0
rs148953912	0	1	0	0	0
rs148954118	0	0	0	1	0
rs148954434	0	0	1	0	0
rs148954710	0	0	0	1	0
rs148955158	0	0	0	1	0
rs148955325	0	0	0	1	0
rs148955563	0	1	0	0	0
rs148956171	0	0	0	1	0
rs148956553	0	0	0	1	0
rs148956804	0	0	0	1	0
rs148957505	0	0	0	1	0
rs148958029	0	0	0	0	1
rs148958271	0	0	0	1	0
rs148958582	0	0	0	1	0
rs148959280	0	0	0	1	0
rs148960672	0	0	0	1	0
rs148960953	0	0	0	1	0
rs148961021	0	0	0	1	0
rs148961281	0	0	0	1	0
rs148961327	0	0	0	1	0
rs148961378	0	0	0	1	0
rs148961447	0	0	0	1	0
rs148962847	0	0	1	0	0
rs148962996	0	0	0	1	0
rs148963465	0	0	0	1	0
rs148963741	0	0	0	1	0
rs148963770	0	0	0	1	0
rs148964633	0	0	0	1	0
rs148964892	0	0	0	1	0
rs148965584	0	1	0	0	0
rs148965598	0	0	0	1	0
rs148965749	0	0	0	1	0
rs148965771	0	0	1	0	0
rs148966580	0	0	0	1	0
rs148967580	0	0	0	1	0
rs148968116	0	0	0	0	1
rs148968329	0	0	0	1	0
rs148968517	0	0	0	1	0
rs148968633	0	0	0	1	0
rs148969185	0	0	0	1	0
rs148970360	0	0	0	1	0
rs148970605	0	0	0	1	0
rs148970843	0	0	0	1	0
rs148971643	0	0	0	1	0
rs148972004	0	0	0	1	0
rs148972243	0	0	1	0	0
rs148972420	0	0	0	1	0
rs148973932	0	1	0	0	0
rs148974106	0	1	0	0	0
rs148974387	0	0	0	1	0
rs148974640	0	1	0	0	0
rs148974859	0	0	0	1	0
rs148975382	0	0	0	1	0
rs148975503	0	0	0	1	0
rs148975686	0	0	1	0	0
rs148976034	0	0	0	1	0
rs148976413	1	0	0	0	0
rs148976950	0	0	0	1	0
rs148977014	0	0	0	1	0
rs148977492	0	0	0	1	0
rs148978034	1	0	0	0	0
rs148978215	0	1	0	0	0
rs148978245	0	0	0	1	0
rs148978445	0	0	0	1	0
rs148978684	0	0	0	1	0
rs148978874	0	1	0	0	0
rs148979583	0	0	1	0	0
rs148980134	0	0	0	0	1
rs148980620	0	0	0	1	0
rs148980789	0	0	0	1	0
rs148981230	0	0	0	1	0
rs148981495	0	0	0	1	0
rs148981616	0	0	0	1	0
rs148982044	0	0	0	1	0
rs148982377	0	0	0	1	0
rs148982842	0	0	0	1	0
rs148984645	1	0	0	0	0
rs148987174	0	0	0	1	0
rs148987274	0	0	0	1	0
rs148987422	0	0	0	1	0
rs148987799	0	0	1	0	0
rs148987828	0	0	0	1	0
rs148987852	0	0	0	1	0
rs148988217	0	0	0	1	0
rs148988398	0	0	0	1	0
rs148988747	0	0	0	1	0
rs148988858	0	0	0	0	1
rs148989199	0	0	0	1	0
rs148989617	0	0	0	1	0
rs148990104	0	0	0	1	0
rs148990166	0	0	0	1	0
rs148990561	0	0	0	1	0
rs148990799	0	0	0	1	0
rs148991039	0	0	0	1	0
rs148991051	0	0	0	1	0
rs148991646	0	0	0	1	0
rs148992142	0	0	0	1	0
rs148992401	0	0	0	1	0
rs148992504	1	0	0	0	0
rs148993403	0	0	0	1	0
rs148993560	0	0	0	1	0
rs148994232	0	0	1	0	0
rs148994828	1	0	0	0	0
rs148995261	0	0	0	1	0
rs148995353	0	0	0	1	0
rs148995756	0	0	0	1	0
rs148996154	0	0	0	1	0
rs148996243	0	0	0	1	0
rs148996539	0	0	0	1	0
rs148996847	0	0	0	1	0
rs148997595	0	0	0	1	0
rs148997803	0	0	0	0	1
rs148997804	0	0	0	1	0
rs148998242	0	0	0	1	0
rs148998553	0	0	0	1	0
rs148998935	0	0	0	1	0
rs148999030	0	1	0	0	0
rs148999100	0	0	0	1	0
rs148999108	0	0	0	0	1
rs148999288	0	0	0	1	0
rs148999676	0	0	0	1	0
rs148999844	0	1	0	0	0
rs149000702	0	0	0	1	0
rs149001734	0	0	0	1	0
rs149002743	0	0	1	0	0
rs149002875	0	0	0	1	0
rs149003255	0	0	0	1	0
rs149004092	0	0	0	1	0
rs149004240	0	0	0	1	0
rs149004665	0	0	0	1	0
rs149004792	0	1	0	0	0
rs149004806	0	0	0	1	0
rs149005093	0	0	0	1	0
rs149005100	0	0	0	1	0
rs149005143	0	0	1	0	0
rs149006233	0	0	0	1	0
rs149006273	0	0	0	1	0
rs149006479	0	0	0	1	0
rs149006499	0	0	0	1	0
rs149006621	0	0	0	1	0
rs149006677	0	0	0	1	0
rs149007797	0	0	0	1	0
rs149007800	0	0	0	1	0
rs149009752	0	0	0	1	0
rs149010173	0	0	0	1	0
rs149010217	0	0	0	1	0
rs149010255	0	0	0	1	0
rs149010616	0	1	0	0	0
rs149011425	0	0	0	1	0
rs149012772	0	0	1	0	0
rs149013406	0	0	0	1	0
rs149013510	0	0	0	1	0
rs149013553	1	0	0	0	0
rs149013672	0	0	0	1	0
rs149013899	0	0	0	0	1
rs149014590	0	0	0	1	0
rs149014731	0	0	0	1	0
rs149015260	0	0	1	0	0
rs149015662	0	0	0	1	0
rs149015814	0	0	0	1	0
rs149016080	1	0	0	0	0
rs149016309	0	0	0	1	0
rs149016327	0	0	0	1	0
rs149016468	0	1	0	0	0
rs149016589	0	0	0	1	0
rs149016715	0	0	0	1	0
rs149016881	0	0	0	1	0
rs149017905	1	0	0	0	0
rs149019028	0	0	1	0	0
rs149019500	0	0	0	1	0
rs149019516	0	0	0	1	0
rs149019840	0	0	0	1	0
rs149019868	0	0	0	1	0
rs149019927	0	0	0	1	0
rs149021237	0	0	0	1	0
rs149021310	0	0	0	1	0
rs149021487	1	0	0	0	0
rs149021720	0	1	0	0	0
rs149021827	0	0	0	1	0
rs149022694	0	0	0	1	0
rs149022850	0	0	0	1	0
rs149022909	0	0	0	1	0
rs149023117	0	0	0	1	0
rs149023578	0	0	0	1	0
rs149023682	0	0	0	1	0
rs149023697	0	0	0	1	0
rs149023746	0	0	0	1	0
rs149023837	0	1	0	0	0
rs149024142	0	0	0	1	0
rs149024817	0	0	0	1	0
rs149024864	0	0	0	1	0
rs149025234	0	0	0	1	0
rs149025697	0	0	0	1	0
rs149025723	0	0	0	1	0
rs149025847	0	0	1	0	0
rs149025902	0	0	0	1	0
rs149026161	0	0	0	0	1
rs149026328	1	0	0	0	0
rs149026358	0	0	0	1	0
rs149026414	0	0	0	1	0
rs149026680	0	0	1	0	0
rs149026768	0	1	0	0	0
rs149026987	0	0	0	1	0
rs149027128	0	1	0	0	0
rs149027146	0	0	0	1	0
rs149027411	0	0	0	1	0
rs149027456	0	0	0	1	0
rs149027569	0	0	1	0	0
rs149027603	0	0	0	1	0
rs149027731	0	0	0	1	0
rs149027763	0	0	0	1	0
rs149028188	0	0	0	1	0
rs149028412	0	0	1	0	0
rs149028415	0	0	0	1	0
rs149028447	0	0	0	1	0
rs149028457	0	0	0	1	0
rs149028628	0	1	0	0	0
rs149028843	0	0	0	1	0
rs149029141	0	0	0	1	0
rs149030997	0	1	0	0	0
rs149031046	0	1	0	0	0
rs149031448	1	0	0	0	0
rs149031669	0	0	0	1	0
rs149031685	0	0	0	1	0
rs149031719	0	0	1	0	0
rs149031872	0	0	0	1	0
rs149032469	1	0	0	0	0
rs149032966	0	0	0	1	0
rs149033088	0	0	0	1	0
rs149033151	0	1	0	0	0
rs149033666	0	0	0	1	0
rs149034244	0	0	0	1	0
rs149034447	0	0	0	1	0
rs149034552	0	0	0	1	0
rs149034757	0	0	0	1	0
rs149034798	0	0	0	1	0
rs149035413	0	0	0	1	0
rs149036583	0	0	0	1	0
rs149037572	0	0	0	1	0
rs149037676	0	1	0	0	0
rs149038097	0	0	0	1	0
rs149038390	0	0	0	1	0
rs149038435	1	0	0	0	0
rs149038554	0	0	0	1	0
rs149038786	0	1	0	0	0
rs149038860	0	0	0	1	0
rs149039003	0	0	0	1	0
rs149039121	0	1	0	0	0
rs149039193	0	0	1	0	0
rs149039769	0	0	0	1	0
rs149039921	0	0	0	1	0
rs149039923	0	0	0	0	1
rs149040157	1	0	0	0	0
rs149040276	0	0	0	1	0
rs149040372	0	1	0	0	0
rs149040825	0	0	0	1	0
rs149040964	0	0	0	1	0
rs149041036	0	0	0	0	1
rs149041173	0	0	0	1	0
rs149041437	0	1	0	0	0
rs149041616	1	0	0	0	0
rs149041659	0	0	1	0	0
rs149042284	0	0	0	1	0
rs149042335	0	0	0	1	0
rs149044022	0	0	0	1	0
rs149044201	0	0	0	1	0
rs149044276	0	0	0	1	0
rs149044591	0	0	0	0	1
rs149044607	0	0	1	0	0
rs149044768	0	1	0	0	0
rs149045613	0	1	0	0	0
rs149045740	1	0	0	0	0
rs149045780	0	1	0	0	0
rs149045903	0	0	1	0	0
rs149045958	1	0	0	0	0
rs149046041	0	0	0	1	0
rs149046320	0	0	0	1	0
rs149047500	0	1	0	0	0
rs149047795	0	0	0	1	0
rs149048042	0	0	0	1	0
rs149048197	0	0	0	1	0
rs149048461	0	0	0	1	0
rs149048745	0	0	0	1	0
rs149048760	0	0	0	1	0
rs149049095	0	0	0	1	0
rs149049098	0	0	0	1	0
rs149049142	0	0	0	1	0
rs149049224	0	0	0	1	0
rs149049554	0	1	0	0	0
rs149049634	0	0	0	1	0
rs149049744	0	0	0	1	0
rs149049759	0	0	1	0	0
rs149049957	0	0	0	1	0
rs149050044	0	1	0	0	0
rs149050400	0	1	0	0	0
rs149050429	0	0	0	1	0
rs149050997	0	0	0	1	0
rs149051310	0	0	0	1	0
rs149052103	0	0	0	1	0
rs149052221	0	0	0	1	0
rs149052305	0	0	0	1	0
rs149052553	0	0	0	1	0
rs149052739	0	0	0	1	0
rs149052999	0	0	0	1	0
rs149053236	0	0	0	1	0
rs149053609	0	0	0	1	0
rs149053625	0	0	0	1	0
rs149053918	0	0	0	1	0
rs149054166	0	0	0	1	0
rs149054196	0	1	0	0	0
rs149054385	0	0	0	0	1
rs149054635	0	0	0	1	0
rs149054790	0	0	0	1	0
rs149055177	0	1	0	0	0
rs149055563	0	0	0	1	0
rs149055996	0	0	1	0	0
rs149056610	0	0	0	1	0
rs149056665	0	0	0	1	0
rs149056787	0	0	0	1	0
rs149057584	0	0	1	0	0
rs149058190	0	0	0	1	0
rs149058503	0	0	0	1	0
rs149058537	0	0	0	1	0
rs149058913	0	0	0	1	0
rs149058972	0	0	0	1	0
rs149059133	0	0	0	1	0
rs149059469	0	0	0	1	0
rs149059480	0	0	0	1	0
rs149059626	0	0	0	1	0
rs149060350	0	0	0	1	0
rs149060699	0	0	0	1	0
rs149061203	0	0	0	0	1
rs149062091	0	0	1	0	0
rs149062295	0	0	0	1	0
rs149062779	0	0	0	0	1
rs149063047	0	0	0	1	0
rs149063188	0	0	1	0	0
rs149063197	1	0	0	0	0
rs149063587	0	0	0	1	0
rs149063871	0	1	0	0	0
rs149064046	0	0	0	1	0
rs149064148	0	0	0	1	0
rs149064572	0	1	0	0	0
rs149064961	0	0	0	1	0
rs149065264	0	0	0	1	0
rs149065309	0	0	0	1	0
rs149065367	0	0	0	1	0
rs149065512	0	0	1	0	0
rs149065630	0	0	0	1	0
rs149066168	1	0	0	0	0
rs149066177	0	0	0	1	0
rs149066300	0	0	0	1	0
rs149066604	0	0	0	0	1
rs149066701	0	0	0	1	0
rs149066811	0	1	0	0	0
rs149067304	0	0	0	1	0
rs149067324	0	0	1	0	0
rs149068080	0	0	0	1	0
rs149068315	0	1	0	0	0
rs149068345	0	0	0	1	0
rs149068920	0	0	0	1	0
rs149069605	0	1	0	0	0
rs149069748	1	0	0	0	0
rs149070069	0	0	0	1	0
rs149070735	1	0	0	0	0
rs149070859	0	0	0	1	0
rs149071465	0	0	0	1	0
rs149071480	0	1	0	0	0
rs149071497	0	0	1	0	0
rs149071642	0	0	0	1	0
rs149071944	0	1	0	0	0
rs149073387	0	0	0	1	0
rs149073662	0	0	0	1	0
rs149074084	1	0	0	0	0
rs149074445	0	0	0	1	0
rs149075032	0	0	0	1	0
rs149075702	0	0	0	1	0
rs149076659	0	0	0	1	0
rs149076773	0	0	0	1	0
rs149077604	0	0	0	1	0
rs149077783	0	0	0	1	0
rs149077809	0	1	0	0	0
rs149078679	0	0	0	1	0
rs149078766	0	0	0	1	0
rs149078784	0	0	0	1	0
rs149079147	0	0	0	1	0
rs149079167	0	0	0	1	0
rs149079478	0	0	0	1	0
rs149079955	0	0	1	0	0
rs149080895	0	0	0	0	1
rs149080896	0	0	0	1	0
rs149081025	0	1	0	0	0
rs149081280	0	0	0	1	0
rs149081327	0	0	0	0	1
rs149082038	1	0	0	0	0
rs149082605	0	0	0	1	0
rs149082812	0	0	0	1	0
rs149083664	0	0	1	0	0
rs149083905	0	0	0	1	0
rs149084572	0	0	0	1	0
rs149084702	0	0	0	1	0
rs149084961	0	0	0	0	1
rs149085698	0	0	0	1	0
rs149085857	0	0	0	1	0
rs149088603	0	0	0	1	0
rs149088655	0	0	0	1	0
rs149088714	0	0	0	0	1
rs149088961	0	0	0	1	0
rs149089170	0	0	1	0	0
rs149089310	0	0	0	1	0
rs149089663	0	0	1	0	0
rs149089690	0	0	0	1	0
rs149089709	1	0	0	0	0
rs149089942	0	0	0	1	0
rs149090167	0	0	0	1	0
rs149090713	0	0	1	0	0
rs149091132	0	0	0	1	0
rs149091385	0	0	0	1	0
rs149091484	0	0	0	1	0
rs149091947	0	0	0	1	0
rs149092154	0	0	0	1	0
rs149092362	0	0	0	1	0
rs149092559	0	0	0	1	0
rs149092661	0	0	0	1	0
rs149092746	0	0	0	1	0
rs149092986	0	0	0	1	0
rs149093333	0	0	0	1	0
rs149093598	1	0	0	0	0
rs149094011	0	0	1	0	0
rs149094086	0	0	1	0	0
rs149094167	0	1	0	0	0
rs149094675	0	0	1	0	0
rs149095230	0	1	0	0	0
rs149095400	0	0	0	1	0
rs149095505	0	0	0	1	0
rs149095645	0	0	0	1	0
rs149095671	0	1	0	0	0
rs149095672	0	0	0	1	0
rs149095681	0	0	0	1	0
rs149096330	0	0	0	1	0
rs149096415	0	0	0	1	0
rs149096588	0	0	1	0	0
rs149096768	0	0	0	1	0
rs149097173	0	0	0	1	0
rs149097743	0	0	0	1	0
rs149098302	0	0	0	1	0
rs149098720	0	0	0	1	0
rs149098764	0	0	0	1	0
rs149099062	0	0	0	1	0
rs149099227	0	0	0	1	0
rs149099355	0	0	0	1	0
rs149099408	0	0	0	1	0
rs149099617	0	0	0	1	0
rs149099762	0	0	0	1	0
rs149100018	0	0	0	1	0
rs149100096	0	0	0	1	0
rs149100456	0	0	0	1	0
rs149100564	0	0	0	1	0
rs149100628	0	0	0	1	0
rs149101118	0	0	0	1	0
rs149101200	0	0	0	1	0
rs149101217	0	0	0	1	0
rs149101363	0	0	0	1	0
rs149101745	0	0	0	1	0
rs149102455	0	0	0	1	0
rs149102852	0	0	0	1	0
rs149103152	1	0	0	0	0
rs149103351	0	0	0	1	0
rs149103386	0	0	0	1	0
rs149104120	0	0	0	1	0
rs149104349	0	0	0	1	0
rs149105437	0	1	0	0	0
rs149106256	0	0	0	1	0
rs149106381	0	0	0	1	0
rs149106989	0	0	0	1	0
rs149107143	0	0	0	1	0
rs149107555	0	0	0	1	0
rs149107928	0	0	0	1	0
rs149108680	0	0	0	1	0
rs149108752	0	0	0	1	0
rs149108994	0	0	0	1	0
rs149109475	0	0	1	0	0
rs149110006	0	0	0	1	0
rs149110366	0	1	0	0	0
rs149110946	0	0	0	1	0
rs149111577	0	0	0	1	0
rs149111954	0	1	0	0	0
rs149112056	0	0	0	1	0
rs149112665	1	0	0	0	0
rs149112801	0	0	0	1	0
rs149112885	0	0	0	1	0
rs149112969	0	0	0	1	0
rs149114189	0	0	0	1	0
rs149114338	0	1	0	0	0
rs149114740	0	1	0	0	0
rs149114942	0	0	0	1	0
rs149115078	0	0	0	1	0
rs149115299	0	0	0	0	1
rs149115407	0	0	0	1	0
rs149116270	0	0	0	1	0
rs149117079	0	1	0	0	0
rs149117821	0	0	0	1	0
rs149118069	0	0	0	1	0
rs149118233	0	0	0	1	0
rs149118393	0	0	0	1	0
rs149118472	0	1	0	0	0
rs149118498	0	0	0	1	0
rs149118735	0	0	0	1	0
rs149118844	0	0	0	1	0
rs149118916	0	0	0	1	0
rs149119376	0	0	0	1	0
rs149120338	0	1	0	0	0
rs149120386	0	0	0	1	0
rs149120438	0	0	0	1	0
rs149120812	0	0	0	1	0
rs149121678	0	0	0	1	0
rs149121749	0	0	0	1	0
rs149121779	0	0	0	1	0
rs149122548	0	0	0	1	0
rs149122753	0	0	0	1	0
rs149123058	0	0	0	1	0
rs149123552	0	0	0	1	0
rs149123850	0	0	0	1	0
rs149123986	0	0	1	0	0
rs149124555	0	0	0	1	0
rs149124840	0	0	0	1	0
rs149124962	0	0	0	1	0
rs149125253	0	0	0	1	0
rs149125346	0	0	0	1	0
rs149125493	1	0	0	0	0
rs149125641	0	0	0	1	0
rs149125693	0	0	1	0	0
rs149126140	0	0	0	1	0
rs149127028	0	0	0	1	0
rs149127208	0	1	0	0	0
rs149127564	0	0	0	1	0
rs149127698	0	0	0	1	0
rs149127747	0	1	0	0	0
rs149127870	1	0	0	0	0
rs149127957	0	0	0	1	0
rs149128092	0	0	0	1	0
rs149128104	0	0	0	1	0
rs149128428	0	0	0	1	0
rs149128906	0	1	0	0	0
rs149129060	0	1	0	0	0
rs149129195	0	0	0	1	0
rs149129621	0	0	0	1	0
rs149129953	0	0	1	0	0
rs149130226	0	0	0	1	0
rs149130280	0	0	0	1	0
rs149130413	0	0	0	1	0
rs149130516	0	1	0	0	0
rs149130550	0	0	0	1	0
rs149130632	0	0	0	1	0
rs149130673	0	0	0	1	0
rs149130705	0	0	1	0	0
rs149131188	0	0	0	1	0
rs149131366	0	0	0	1	0
rs149131410	0	0	0	1	0
rs149131794	0	0	0	1	0
rs149132310	0	0	0	0	1
rs149132467	0	0	0	1	0
rs149132587	0	0	0	1	0
rs149132805	0	0	0	0	1
rs149133487	0	0	0	1	0
rs149133679	0	0	0	1	0
rs149135286	0	0	0	1	0
rs149135513	0	0	0	1	0
rs149136089	0	0	0	1	0
rs149136480	1	0	0	0	0
rs149136501	0	0	0	1	0
rs149136705	0	0	0	1	0
rs149136885	0	0	0	1	0
rs149137302	0	1	0	0	0
rs149137413	0	0	0	1	0
rs149137976	1	0	0	0	0
rs149138065	0	0	0	1	0
rs149138361	0	0	0	1	0
rs149140171	1	0	0	0	0
rs149140359	0	0	0	1	0
rs149140415	0	0	0	0	1
rs149140465	0	0	0	1	0
rs149140657	0	0	0	1	0
rs149140724	0	1	0	0	0
rs149140869	0	0	0	1	0
rs149140936	0	0	1	0	0
rs149142519	0	1	0	0	0
rs149142620	1	0	0	0	0
rs149142749	0	0	0	1	0
rs149143482	0	0	0	1	0
rs149143786	0	0	0	1	0
rs149144028	1	0	0	0	0
rs149144223	0	0	0	1	0
rs149145533	0	0	0	1	0
rs149146108	0	0	0	1	0
rs149146143	0	0	0	1	0
rs149146471	0	0	0	1	0
rs149148100	0	0	0	1	0
rs149148209	0	0	0	1	0
rs149148355	0	0	0	1	0
rs149148521	0	0	0	1	0
rs149148937	0	1	0	0	0
rs149148980	0	0	0	1	0
rs149149560	1	0	0	0	0
rs149150742	0	0	0	1	0
rs149150792	0	0	1	0	0
rs149150916	0	0	0	1	0
rs149150997	0	0	0	1	0
rs149151020	0	0	0	1	0
rs149151294	0	0	0	1	0
rs149151315	0	0	1	0	0
rs149151704	0	1	0	0	0
rs149151748	0	1	0	0	0
rs149152113	1	0	0	0	0
rs149152281	0	1	0	0	0
rs149152747	0	0	0	0	1
rs149152979	0	0	0	1	0
rs149153344	0	0	1	0	0
rs149153376	1	0	0	0	0
rs149154780	0	0	0	1	0
rs149155822	0	0	1	0	0
rs149155949	0	1	0	0	0
rs149155970	0	0	0	1	0
rs149156350	0	0	0	1	0
rs149156596	0	0	0	1	0
rs149156754	0	0	0	1	0
rs149157041	0	0	0	1	0
rs149157145	0	0	0	1	0
rs149157257	0	0	0	1	0
rs149157398	0	0	0	1	0
rs149157549	0	1	0	0	0
rs149157557	0	0	0	1	0
rs149157781	0	0	0	1	0
rs149158450	0	0	0	1	0
rs149158542	1	0	0	0	0
rs149158726	0	0	0	1	0
rs149159249	0	0	0	1	0
rs149159334	0	0	0	1	0
rs149160029	0	0	0	1	0
rs149160420	1	0	0	0	0
rs149160564	0	0	0	1	0
rs149160721	0	0	0	1	0
rs149161168	0	0	0	1	0
rs149161470	1	0	0	0	0
rs149161702	0	0	1	0	0
rs149162111	0	0	0	1	0
rs149163719	0	0	0	1	0
rs149163786	0	0	1	0	0
rs149163792	0	1	0	0	0
rs149164007	0	0	0	1	0
rs149164120	0	0	0	1	0
rs149164917	0	0	0	0	1
rs149165109	1	0	0	0	0
rs149165442	0	1	0	0	0
rs149165845	0	0	0	1	0
rs149166400	0	0	0	1	0
rs149166485	0	1	0	0	0
rs149167498	0	0	0	1	0
rs149167553	0	0	0	1	0
rs149167789	0	0	0	1	0
rs149167927	1	0	0	0	0
rs149168202	1	0	0	0	0
rs149168714	0	0	0	1	0
rs149168766	0	0	0	1	0
rs149169431	0	0	1	0	0
rs149170341	0	0	0	1	0
rs149170597	0	0	0	1	0
rs149170927	0	0	1	0	0
rs149171005	0	0	0	1	0
rs149172026	0	0	0	1	0
rs149172027	0	0	0	1	0
rs149172455	0	0	0	1	0
rs149172615	0	0	0	1	0
rs149172641	0	0	0	1	0
rs149172670	0	0	0	1	0
rs149173053	0	1	0	0	0
rs149174091	0	0	0	1	0
rs149174254	0	0	0	1	0
rs149174484	0	0	0	1	0
rs149174676	0	0	0	1	0
rs149174957	0	0	0	1	0
rs149175003	0	0	0	1	0
rs149175430	0	0	0	1	0
rs149176213	0	0	0	1	0
rs149176420	0	0	1	0	0
rs149176710	0	0	0	1	0
rs149177111	0	0	0	1	0
rs149177386	0	0	0	1	0
rs149177817	0	0	0	1	0
rs149177858	0	0	0	1	0
rs149178698	0	0	1	0	0
rs149178722	0	0	0	1	0
rs149179068	0	0	0	1	0
rs149179319	0	0	0	1	0
rs149179363	0	0	0	1	0
rs149180039	0	0	0	1	0
rs149180495	0	0	0	1	0
rs149180595	0	0	0	1	0
rs149180800	0	0	0	1	0
rs149181479	0	0	0	1	0
rs149181582	0	0	0	1	0
rs149182442	0	0	0	1	0
rs149182753	0	0	0	1	0
rs149182942	0	0	0	1	0
rs149183562	0	0	0	1	0
rs149183740	0	0	0	1	0
rs149184412	0	0	0	1	0
rs149184491	0	0	0	1	0
rs149184541	0	1	0	0	0
rs149185085	0	0	0	1	0
rs149185310	0	0	0	1	0
rs149185534	0	1	0	0	0
rs149185738	0	0	1	0	0
rs149186223	0	0	1	0	0
rs149186244	0	0	0	1	0
rs149186512	0	0	0	1	0
rs149186857	0	0	0	1	0
rs149187032	0	0	0	1	0
rs149187057	0	0	1	0	0
rs149187252	0	0	0	0	1
rs149187357	0	0	0	1	0
rs149188001	0	0	0	0	1
rs149188196	0	0	0	1	0
rs149189162	0	0	0	1	0
rs149189193	0	0	0	1	0
rs149189371	0	0	0	1	0
rs149189647	0	0	0	1	0
rs149190014	0	1	0	0	0
rs149190076	0	0	0	1	0
rs149190328	0	0	0	1	0
rs149190501	0	1	0	0	0
rs149190618	0	0	0	1	0
rs149191282	0	0	0	1	0
rs149191517	0	0	0	0	1
rs149191781	0	0	0	1	0
rs149191881	0	1	0	0	0
rs149192418	0	0	0	1	0
rs149193043	0	0	1	0	0
rs149193253	0	0	0	1	0
rs149193709	0	1	0	0	0
rs149193776	1	0	0	0	0
rs149194111	0	0	0	1	0
rs149194553	0	0	0	1	0
rs149195148	0	0	0	1	0
rs149195265	0	0	0	1	0
rs149195333	0	0	0	1	0
rs149195351	0	0	0	1	0
rs149195576	0	1	0	0	0
rs149195614	0	0	0	1	0
rs149197672	0	1	0	0	0
rs149197978	0	0	0	1	0
rs149198192	0	0	0	0	1
rs149198346	0	0	1	0	0
rs149199066	0	0	0	1	0
rs149199294	0	0	0	0	1
rs149199300	0	0	1	0	0
rs149199610	0	0	0	1	0
rs149199808	0	0	0	1	0
rs149200029	0	0	0	1	0
rs149200109	0	0	0	0	1
rs149200146	0	0	0	1	0
rs149200430	1	0	0	0	0
rs149200826	0	1	0	0	0
rs149201089	0	0	0	1	0
rs149201102	0	0	0	1	0
rs149201117	0	0	0	1	0
rs149201280	0	0	0	1	0
rs149201328	0	1	0	0	0
rs149201484	0	0	0	1	0
rs149201874	0	0	0	0	1
rs149201933	0	0	0	1	0
rs149201973	1	0	0	0	0
rs149202218	0	0	0	1	0
rs149202404	0	0	0	1	0
rs149202801	0	0	1	0	0
rs149203411	0	0	0	1	0
rs149203475	0	0	0	1	0
rs149203645	0	0	0	1	0
rs149203686	0	0	0	1	0
rs149205302	1	0	0	0	0
rs149205631	0	0	0	1	0
rs149206346	0	0	0	1	0
rs149206663	0	0	0	1	0
rs149206730	0	0	1	0	0
rs149206763	0	0	0	0	1
rs149206934	0	0	0	1	0
rs149207436	0	1	0	0	0
rs149207976	0	1	0	0	0
rs149208308	0	0	0	1	0
rs149209622	0	0	0	1	0
rs149209632	0	0	0	1	0
rs149209947	0	0	0	1	0
rs149211103	0	0	0	1	0
rs149211467	0	0	0	1	0
rs149211492	0	0	0	1	0
rs149211972	0	0	0	1	0
rs149212241	0	0	0	1	0
rs149212725	1	0	0	0	0
rs149213220	0	0	0	1	0
rs149213334	0	0	1	0	0
rs149213493	0	0	0	1	0
rs149214401	0	0	1	0	0
rs149214447	0	0	0	1	0
rs149214568	0	0	0	1	0
rs149214641	0	0	0	1	0
rs149215222	0	0	0	1	0
rs149215506	0	0	1	0	0
rs149215609	0	0	1	0	0
rs149215867	0	0	0	1	0
rs149216502	0	0	0	1	0
rs149216585	0	1	0	0	0
rs149216785	1	0	0	0	0
rs149217507	0	0	1	0	0
rs149217604	0	0	0	0	1
rs149217613	1	0	0	0	0
rs149217717	0	0	0	1	0
rs149217979	0	0	0	1	0
rs149218266	0	0	1	0	0
rs149218286	0	0	0	1	0
rs149218963	0	1	0	0	0
rs149219136	0	0	0	1	0
rs149219579	0	0	0	1	0
rs149219797	0	0	0	1	0
rs149220062	0	1	0	0	0
rs149220331	0	0	0	1	0
rs149220561	0	0	0	1	0
rs149220627	0	0	0	1	0
rs149220796	0	0	0	1	0
rs149221188	0	0	0	1	0
rs149221228	0	0	0	1	0
rs149222112	0	0	0	1	0
rs149222170	0	0	0	1	0
rs149222346	0	0	0	1	0
rs149222779	0	0	0	1	0
rs149223512	0	0	0	1	0
rs149224117	0	1	0	0	0
rs149224214	0	0	0	1	0
rs149224317	0	0	0	1	0
rs149225279	0	1	0	0	0
rs149225842	0	0	0	1	0
rs149226787	0	0	0	1	0
rs149226806	0	0	0	1	0
rs149226828	0	0	0	1	0
rs149226953	0	0	0	1	0
rs149227018	0	0	0	1	0
rs149227399	0	1	0	0	0
rs149227434	0	0	0	1	0
rs149227500	1	0	0	0	0
rs149227575	0	0	0	1	0
rs149228115	0	0	1	0	0
rs149228523	0	1	0	0	0
rs149228631	0	1	0	0	0
rs149229781	1	0	0	0	0
rs149231838	0	0	0	1	0
rs149232557	1	0	0	0	0
rs149232787	0	0	0	1	0
rs149233707	0	0	0	1	0
rs149233794	0	0	1	0	0
rs149233985	0	0	0	1	0
rs149234687	0	0	0	1	0
rs149235006	0	0	0	1	0
rs149235385	0	0	1	0	0
rs149235620	0	0	0	1	0
rs149236547	0	1	0	0	0
rs149236675	0	0	0	1	0
rs149237072	0	0	0	1	0
rs149237106	0	0	0	1	0
rs149237840	0	0	0	1	0
rs149238240	0	0	0	1	0
rs149239282	0	0	0	0	1
rs149239600	0	0	0	1	0
rs149239940	0	0	0	1	0
rs149240006	0	0	0	1	0
rs149241055	0	1	0	0	0
rs149242894	0	0	0	1	0
rs149243158	0	0	0	1	0
rs149243470	0	0	0	1	0
rs149243577	1	0	0	0	0
rs149243838	0	0	0	1	0
rs149243878	0	0	0	1	0
rs149244120	0	0	0	1	0
rs149244580	0	0	0	1	0
rs149244586	0	1	0	0	0
rs149244959	0	0	0	1	0
rs149245142	0	0	0	1	0
rs149245407	0	0	1	0	0
rs149245826	0	0	0	0	1
rs149247024	0	0	0	1	0
rs149247378	0	0	0	0	1
rs149247405	0	0	0	0	1
rs149247602	0	0	0	1	0
rs149247610	0	0	0	1	0
rs149248157	0	0	0	1	0
rs149248513	0	0	0	1	0
rs149248569	0	0	0	1	0
rs149248826	0	0	0	1	0
rs149249038	1	0	0	0	0
rs149250584	0	0	0	1	0
rs149250748	0	0	0	1	0
rs149250786	0	0	0	1	0
rs149251316	0	0	0	1	0
rs149251350	0	0	0	1	0
rs149251635	1	0	0	0	0
rs149252098	0	0	0	1	0
rs149252134	0	0	1	0	0
rs149252370	0	0	0	1	0
rs149252582	0	0	0	1	0
rs149252658	0	0	0	1	0
rs149252810	0	1	0	0	0
rs149252832	0	0	1	0	0
rs149252912	1	0	0	0	0
rs149252952	0	0	0	1	0
rs149253087	0	0	1	0	0
rs149253098	0	0	0	1	0
rs149253179	0	0	0	1	0
rs149253716	0	1	0	0	0
rs149253833	0	0	1	0	0
rs149254786	0	0	1	0	0
rs149254877	0	0	0	1	0
rs149255977	0	0	0	1	0
rs149256454	0	0	0	1	0
rs149256473	0	0	0	1	0
rs149256640	0	0	0	1	0
rs149256732	1	0	0	0	0
rs149256761	0	0	0	1	0
rs149256964	0	0	0	1	0
rs149257681	0	0	0	1	0
rs149257818	0	0	0	1	0
rs149257871	0	0	0	1	0
rs149258138	0	0	0	1	0
rs149258298	0	1	0	0	0
rs149258475	0	0	0	1	0
rs149258598	0	1	0	0	0
rs149258603	0	0	0	1	0
rs149259220	0	0	0	1	0
rs149259565	0	0	1	0	0
rs149259709	0	0	0	1	0
rs149259864	0	0	0	1	0
rs149259905	0	0	0	1	0
rs149260065	0	0	0	1	0
rs149260404	0	0	0	1	0
rs149260641	0	1	0	0	0
rs149261214	0	0	0	1	0
rs149261312	0	0	0	1	0
rs149261585	0	0	0	1	0
rs149261826	0	0	0	1	0
rs149262837	0	0	0	1	0
rs149263127	0	0	0	1	0
rs149263258	0	0	0	1	0
rs149263495	0	0	0	1	0
rs149263733	0	0	0	1	0
rs149263932	1	0	0	0	0
rs149264522	0	0	0	1	0
rs149265581	0	0	0	1	0
rs149265880	0	0	0	1	0
rs149265915	0	0	0	1	0
rs149265968	0	0	1	0	0
rs149266192	0	0	1	0	0
rs149266379	0	0	0	1	0
rs149266382	0	1	0	0	0
rs149266502	0	0	0	1	0
rs149266801	1	0	0	0	0
rs149267380	0	0	0	1	0
rs149268142	0	0	0	1	0
rs149268257	0	0	1	0	0
rs149268645	0	0	0	1	0
rs149268820	0	0	0	1	0
rs149269688	0	0	0	1	0
rs149269755	0	0	0	1	0
rs149269758	0	0	0	1	0
rs149269871	0	0	0	1	0
rs149270331	0	0	0	1	0
rs149270686	0	1	0	0	0
rs149270938	0	0	0	1	0
rs149270970	0	0	1	0	0
rs149271302	0	0	0	1	0
rs149271475	0	0	0	1	0
rs149271887	0	0	0	1	0
rs149272005	0	0	0	1	0
rs149272290	1	0	0	0	0
rs149272558	0	0	0	1	0
rs149272710	0	0	0	1	0
rs149272737	0	0	0	1	0
rs149272921	0	1	0	0	0
rs149273008	0	0	0	1	0
rs149274358	0	0	0	1	0
rs149274455	0	0	0	1	0
rs149274517	0	1	0	0	0
rs149274801	0	0	0	1	0
rs149275647	0	0	0	1	0
rs149276747	0	0	0	1	0
rs149277166	0	0	0	1	0
rs149277279	0	0	0	1	0
rs149277375	0	0	0	1	0
rs149277391	0	0	0	1	0
rs149277876	0	0	1	0	0
rs149278306	0	0	0	1	0
rs149278515	1	0	0	0	0
rs149278548	0	0	0	1	0
rs149278868	0	0	0	1	0
rs149278976	0	0	0	1	0
rs149279457	0	1	0	0	0
rs149279596	0	0	0	1	0
rs149279629	0	0	0	1	0
rs149279742	0	0	0	1	0
rs149279813	0	0	0	1	0
rs149280486	0	0	0	1	0
rs149281131	0	0	0	1	0
rs149281387	0	0	0	1	0
rs149281415	0	0	0	1	0
rs149281430	0	1	0	0	0
rs149282794	0	0	0	1	0
rs149283116	0	0	0	1	0
rs149283406	0	0	0	1	0
rs149283758	0	0	0	1	0
rs149283784	0	0	1	0	0
rs149283921	0	0	1	0	0
rs149284093	0	0	0	1	0
rs149284340	0	0	0	1	0
rs149284797	0	0	0	1	0
rs149285513	0	0	0	1	0
rs149285621	0	0	0	1	0
rs149285828	0	0	0	1	0
rs149286688	0	1	0	0	0
rs149286766	0	0	0	1	0
rs149286776	0	0	1	0	0
rs149287048	0	0	0	1	0
rs149287182	0	0	0	1	0
rs149287211	0	0	0	1	0
rs149287224	0	0	0	1	0
rs149287529	0	0	0	1	0
rs149287845	0	0	0	1	0
rs149287871	0	0	0	1	0
rs149287938	0	0	0	1	0
rs149288352	0	1	0	0	0
rs149288371	0	0	0	1	0
rs149289403	0	0	0	1	0
rs149289767	0	0	0	1	0
rs149289898	0	0	0	1	0
rs149289955	0	0	0	1	0
rs149290650	0	0	0	0	1
rs149291065	0	0	0	0	1
rs149291383	0	0	0	1	0
rs149291444	0	0	0	0	1
rs149291474	0	1	0	0	0
rs149291615	1	0	0	0	0
rs149292311	0	0	0	1	0
rs149293124	0	0	0	1	0
rs149293254	0	0	0	1	0
rs149293757	0	0	1	0	0
rs149294202	0	0	0	0	1
rs149294743	0	0	0	1	0
rs149294794	0	0	0	1	0
rs149294796	0	0	0	1	0
rs149295027	0	0	0	1	0
rs149295107	0	0	0	1	0
rs149295862	0	0	0	1	0
rs149296240	0	0	0	1	0
rs149296304	0	0	0	0	1
rs149296439	0	1	0	0	0
rs149296578	0	0	0	1	0
rs149297378	0	1	0	0	0
rs149297737	0	0	0	1	0
rs149297910	0	0	0	1	0
rs149297937	0	1	0	0	0
rs149299156	0	0	0	1	0
rs149299312	0	0	1	0	0
rs149299658	0	0	0	1	0
rs149299954	0	0	0	1	0
rs149300852	0	1	0	0	0
rs149300866	0	0	0	1	0
rs149301501	0	0	0	1	0
rs149301549	0	0	0	1	0
rs149301551	0	0	1	0	0
rs149302394	0	0	0	1	0
rs149302777	0	0	0	1	0
rs149302970	0	0	0	1	0
rs149303220	0	0	0	1	0
rs149303736	0	0	0	1	0
rs149303746	0	0	0	1	0
rs149304698	0	0	0	1	0
rs149305059	0	0	0	1	0
rs149305583	0	0	0	1	0
rs149305812	0	0	0	1	0
rs149305871	0	0	0	1	0
rs149305962	0	1	0	0	0
rs149306238	0	0	0	1	0
rs149306500	0	1	0	0	0
rs149306630	0	0	0	1	0
rs149306709	0	1	0	0	0
rs149307857	0	0	0	1	0
rs149308011	0	0	0	1	0
rs149309704	0	0	0	0	1
rs149309744	0	0	0	1	0
rs149309749	0	0	1	0	0
rs149309943	1	0	0	0	0
rs149310129	0	0	0	1	0
rs149310150	0	0	0	1	0
rs149310167	0	0	0	1	0
rs149310300	0	0	0	1	0
rs149310704	0	0	0	1	0
rs149310852	0	0	0	1	0
rs149311699	0	0	1	0	0
rs149311755	0	1	0	0	0
rs149311804	1	0	0	0	0
rs149312128	0	0	0	1	0
rs149312767	0	0	1	0	0
rs149314014	0	0	0	1	0
rs149314731	1	0	0	0	0
rs149314965	0	1	0	0	0
rs149314971	0	0	0	1	0
rs149315107	0	1	0	0	0
rs149315254	0	0	0	1	0
rs149315341	0	0	0	1	0
rs149315387	0	0	0	0	1
rs149315466	0	0	0	1	0
rs149315693	0	1	0	0	0
rs149316175	0	0	0	1	0
rs149317806	0	1	0	0	0
rs149317826	1	0	0	0	0
rs149318074	0	0	0	1	0
rs149318390	0	0	0	1	0
rs149318395	0	0	0	1	0
rs149318580	0	0	1	0	0
rs149318704	0	0	0	1	0
rs149319392	0	0	0	1	0
rs149319399	0	0	0	1	0
rs149319532	0	1	0	0	0
rs149319754	1	0	0	0	0
rs149319906	0	0	0	1	0
rs149320532	0	0	1	0	0
rs149320564	0	0	0	1	0
rs149320748	0	0	1	0	0
rs149321161	1	0	0	0	0
rs149321220	0	0	0	1	0
rs149321884	0	0	0	1	0
rs149321955	1	0	0	0	0
rs149322094	0	0	0	1	0
rs149322216	0	0	0	1	0
rs149322424	0	0	0	0	1
rs149323330	0	0	0	1	0
rs149323898	0	0	0	1	0
rs149324089	0	0	0	1	0
rs149324102	0	0	0	1	0
rs149325452	0	0	1	0	0
rs149325469	0	0	0	0	1
rs149325834	0	0	0	1	0
rs149325965	0	0	0	1	0
rs149326515	0	0	0	1	0
rs149326840	0	0	0	1	0
rs149326926	0	0	0	1	0
rs149327148	0	0	0	1	0
rs149327331	0	0	0	1	0
rs149327748	0	1	0	0	0
rs149328021	0	0	0	1	0
rs149328407	1	0	0	0	0
rs149328456	0	0	1	0	0
rs149328898	0	0	1	0	0
rs149328922	0	0	0	1	0
rs149329010	0	0	0	1	0
rs149329228	0	0	1	0	0
rs149329230	0	0	0	1	0
rs149329383	0	0	0	1	0
rs149329391	1	0	0	0	0
rs149329743	0	0	0	1	0
rs149330310	0	0	0	1	0
rs149330643	1	0	0	0	0
rs149330745	0	0	0	1	0
rs149331758	0	0	0	1	0
rs149332555	0	1	0	0	0
rs149332871	0	0	0	1	0
rs149332957	0	0	0	1	0
rs149333185	0	0	1	0	0
rs149333493	0	0	0	1	0
rs149334108	1	0	0	0	0
rs149334695	0	0	0	1	0
rs149334798	0	0	0	1	0
rs149334969	0	0	0	1	0
rs149335275	0	0	1	0	0
rs149335293	0	0	1	0	0
rs149335400	0	0	0	1	0
rs149335418	0	0	1	0	0
rs149335772	0	0	0	1	0
rs149337218	0	0	0	1	0
rs149337266	0	0	0	0	1
rs149337554	1	0	0	0	0
rs149337947	0	0	0	1	0
rs149337995	0	0	0	1	0
rs149338176	0	0	0	1	0
rs149338407	0	1	0	0	0
rs149338720	0	1	0	0	0
rs149338863	0	0	0	1	0
rs149338893	0	0	0	1	0
rs149338974	0	0	1	0	0
rs149339093	0	0	1	0	0
rs149339237	1	0	0	0	0
rs149339243	0	0	0	1	0
rs149339847	0	0	0	1	0
rs149339976	0	0	0	1	0
rs149340406	0	0	0	0	1
rs149340507	0	0	0	1	0
rs149341607	0	0	0	1	0
rs149342004	0	1	0	0	0
rs149342643	0	1	0	0	0
rs149342672	0	0	1	0	0
rs149342985	0	1	0	0	0
rs149342988	0	0	0	1	0
rs149343984	0	0	0	1	0
rs149344285	0	1	0	0	0
rs149344469	0	0	0	1	0
rs149345036	0	1	0	0	0
rs149345111	0	0	0	1	0
rs149345142	0	0	0	1	0
rs149345244	0	0	0	1	0
rs149345458	0	0	0	1	0
rs149345687	0	0	0	1	0
rs149346020	0	0	0	0	1
rs149346071	0	0	1	0	0
rs149346081	0	0	0	1	0
rs149346130	0	1	0	0	0
rs149346355	0	0	0	1	0
rs149346919	0	0	0	1	0
rs149347878	0	0	1	0	0
rs149348115	0	0	0	1	0
rs149348421	0	0	0	1	0
rs149348651	0	1	0	0	0
rs149349656	1	0	0	0	0
rs149350059	0	0	0	1	0
rs149350062	0	0	0	1	0
rs149350298	0	0	0	1	0
rs149350392	0	1	0	0	0
rs149350710	0	0	1	0	0
rs149350911	0	0	0	1	0
rs149351492	0	0	0	1	0
rs149351812	0	1	0	0	0
rs149352032	0	0	0	1	0
rs149352320	0	0	0	1	0
rs149352986	0	0	0	1	0
rs149353191	0	0	0	1	0
rs149353446	0	0	0	1	0
rs149353526	0	0	0	1	0
rs149353885	1	0	0	0	0
rs149354501	0	0	0	1	0
rs149354848	0	1	0	0	0
rs149355109	0	0	0	1	0
rs149355339	0	0	0	1	0
rs149355539	0	0	0	1	0
rs149355619	0	0	0	1	0
rs149355792	0	0	0	1	0
rs149356564	0	0	0	1	0
rs149357171	0	0	0	1	0
rs149357424	0	0	0	1	0
rs149357521	0	0	0	1	0
rs149359285	0	0	0	1	0
rs149359290	0	1	0	0	0
rs149359376	0	1	0	0	0
rs149359490	0	1	0	0	0
rs149360790	0	0	0	1	0
rs149360805	0	0	0	1	0
rs149360851	0	0	0	1	0
rs149361019	0	0	0	1	0
rs149361252	0	0	0	1	0
rs149361388	0	0	0	0	1
rs149362329	0	0	0	1	0
rs149362803	1	0	0	0	0
rs149362862	1	0	0	0	0
rs149363153	1	0	0	0	0
rs149363154	0	0	0	1	0
rs149363415	0	0	0	1	0
rs149364666	0	0	0	1	0
rs149364720	0	1	0	0	0
rs149364837	0	1	0	0	0
rs149365419	0	0	0	1	0
rs149365813	0	0	0	1	0
rs149365896	0	0	0	0	1
rs149366225	1	0	0	0	0
rs149366318	0	0	0	1	0
rs149366417	0	0	0	1	0
rs149366495	0	0	0	1	0
rs149366685	0	0	0	1	0
rs149366726	0	0	0	1	0
rs149366827	0	0	1	0	0
rs149367045	0	0	0	1	0
rs149367449	0	0	1	0	0
rs149367602	0	0	0	1	0
rs149369040	0	0	0	1	0
rs149369324	0	0	0	1	0
rs149369827	0	0	0	1	0
rs149370693	0	0	0	1	0
rs149370873	1	0	0	0	0
rs149372330	0	1	0	0	0
rs149372424	0	0	0	1	0
rs149372553	0	1	0	0	0
rs149372995	0	0	0	1	0
rs149373492	0	0	0	1	0
rs149373508	0	0	0	1	0
rs149373775	0	0	0	1	0
rs149375612	0	0	0	1	0
rs149375938	0	0	0	1	0
rs149376147	0	0	0	1	0
rs149376258	0	0	0	1	0
rs149376506	0	0	1	0	0
rs149377031	0	0	0	1	0
rs149377521	0	0	1	0	0
rs149377574	0	0	0	1	0
rs149378511	0	0	0	1	0
rs149378840	0	0	0	1	0
rs149379027	0	0	0	1	0
rs149379082	0	0	0	1	0
rs149379724	0	0	0	1	0
rs149380583	0	0	0	1	0
rs149380715	0	1	0	0	0
rs149380718	0	0	0	1	0
rs149380767	0	0	0	1	0
rs149380977	0	0	0	1	0
rs149380987	0	0	0	1	0
rs149381144	0	0	0	1	0
rs149381146	0	0	0	1	0
rs149381186	0	0	0	0	1
rs149381367	0	0	0	1	0
rs149381655	0	0	0	1	0
rs149381927	0	0	0	1	0
rs149382078	0	0	0	1	0
rs149382895	0	1	0	0	0
rs149382937	0	0	0	1	0
rs149382991	0	0	0	1	0
rs149384091	0	0	0	1	0
rs149384438	0	0	0	1	0
rs149384763	0	0	0	1	0
rs149384878	0	0	0	1	0
rs149385325	0	0	1	0	0
rs149386393	0	0	0	1	0
rs149386527	0	0	0	1	0
rs149387017	0	0	0	0	1
rs149387137	0	0	0	0	1
rs149387884	0	0	0	1	0
rs149388341	0	0	0	1	0
rs149388357	0	0	0	1	0
rs149389171	0	0	0	1	0
rs149389504	0	0	0	1	0
rs149389800	0	0	0	1	0
rs149389892	0	0	0	1	0
rs149390011	0	0	0	1	0
rs149390450	0	1	0	0	0
rs149390510	0	0	0	1	0
rs149391150	1	0	0	0	0
rs149391299	0	0	0	1	0
rs149391323	0	1	0	0	0
rs149392558	0	0	0	1	0
rs149392770	0	0	0	1	0
rs149393073	0	0	0	1	0
rs149393604	0	1	0	0	0
rs149394235	0	0	0	1	0
rs149394237	0	0	0	1	0
rs149394376	1	0	0	0	0
rs149394694	0	0	0	1	0
rs149394703	1	0	0	0	0
rs149395076	0	0	0	1	0
rs149395774	0	0	0	1	0
rs149396246	0	0	0	1	0
rs149396496	0	0	0	1	0
rs149396947	0	0	0	1	0
rs149397635	0	0	1	0	0
rs149397708	0	0	0	1	0
rs149397829	0	0	0	1	0
rs149398149	0	0	0	1	0
rs149398187	0	0	0	1	0
rs149398512	0	0	1	0	0
rs149398531	0	0	0	1	0
rs149398614	0	0	0	1	0
rs149398709	0	0	0	1	0
rs149398941	0	0	1	0	0
rs149398969	0	0	0	1	0
rs149399474	0	0	0	1	0
rs149399506	0	0	0	1	0
rs149399903	0	0	0	1	0
rs149400224	0	0	0	1	0
rs149401731	0	0	0	1	0
rs149401756	0	0	0	1	0
rs149401948	0	0	0	1	0
rs149402156	0	0	0	1	0
rs149402168	0	0	1	0	0
rs149402541	0	1	0	0	0
rs149402925	0	0	0	1	0
rs149403364	0	0	0	1	0
rs149403710	0	1	0	0	0
rs149405554	0	0	0	1	0
rs149405777	0	0	0	1	0
rs149406657	0	0	0	1	0
rs149407237	0	0	0	1	0
rs149407923	0	0	0	1	0
rs149408093	0	0	0	1	0
rs149408632	0	0	0	1	0
rs149408855	0	0	0	1	0
rs149409133	0	0	1	0	0
rs149409179	0	0	1	0	0
rs149409222	0	0	0	1	0
rs149409906	0	1	0	0	0
rs149409952	0	0	1	0	0
rs149410114	0	0	1	0	0
rs149410448	0	0	1	0	0
rs149410731	0	0	0	1	0
rs149410743	0	0	0	1	0
rs149411269	0	0	0	1	0
rs149411324	0	0	0	1	0
rs149411756	0	0	0	1	0
rs149411900	0	0	0	1	0
rs149412170	0	0	0	1	0
rs149412982	0	0	0	1	0
rs149413687	1	0	0	0	0
rs149414682	0	0	0	1	0
rs149415185	0	0	0	1	0
rs149415270	0	0	1	0	0
rs149415320	0	0	0	1	0
rs149415405	0	0	0	1	0
rs149415646	0	0	0	1	0
rs149415864	0	0	0	1	0
rs149416233	0	0	0	1	0
rs149416324	0	0	0	1	0
rs149417115	0	0	0	1	0
rs149417221	1	0	0	0	0
rs149417836	0	0	0	1	0
rs149419033	0	0	0	1	0
rs149419805	0	0	0	1	0
rs149421167	0	0	0	1	0
rs149421676	0	0	1	0	0
rs149422136	0	0	0	1	0
rs149422347	0	0	1	0	0
rs149422383	0	0	0	0	1
rs149422609	0	0	0	1	0
rs149422619	0	0	1	0	0
rs149422753	0	0	0	1	0
rs149422794	0	0	0	1	0
rs149423183	1	0	0	0	0
rs149423272	0	0	0	1	0
rs149423278	0	0	0	1	0
rs149423398	0	0	0	1	0
rs149423498	0	0	0	1	0
rs149424005	0	0	0	1	0
rs149424029	0	0	0	1	0
rs149424053	0	0	0	1	0
rs149424238	0	0	0	1	0
rs149424768	0	0	0	1	0
rs149424787	0	0	0	1	0
rs149424838	1	0	0	0	0
rs149425014	0	0	0	1	0
rs149425310	0	0	1	0	0
rs149425534	0	0	1	0	0
rs149425632	0	0	0	1	0
rs149425940	0	0	0	1	0
rs149426886	0	0	0	1	0
rs149427048	0	0	0	1	0
rs149427482	0	0	0	1	0
rs149427596	0	0	1	0	0
rs149428055	0	0	1	0	0
rs149428288	0	0	1	0	0
rs149428381	0	0	0	1	0
rs149428458	0	0	0	1	0
rs149428561	1	0	0	0	0
rs149428578	0	0	0	1	0
rs149428905	0	0	0	1	0
rs149429231	0	0	0	1	0
rs149429491	0	0	0	0	1
rs149429832	0	0	0	1	0
rs149429854	1	0	0	0	0
rs149429857	0	0	0	1	0
rs149430006	0	0	0	1	0
rs149430114	0	0	0	1	0
rs149430504	0	0	0	1	0
rs149430542	0	0	0	1	0
rs149430582	0	0	0	1	0
rs149430620	0	0	0	1	0
rs149430758	0	0	0	1	0
rs149430836	0	0	0	1	0
rs149431788	0	0	1	0	0
rs149432009	0	0	0	1	0
rs149432097	0	0	0	1	0
rs149434083	0	0	0	1	0
rs149434176	0	0	0	1	0
rs149434933	0	1	0	0	0
rs149435191	0	0	0	1	0
rs149435382	0	0	0	1	0
rs149435516	0	0	0	1	0
rs149435607	0	0	0	1	0
rs149436017	0	0	0	1	0
rs149436082	0	1	0	0	0
rs149436161	0	0	0	1	0
rs149436768	0	0	0	1	0
rs149436820	0	0	0	1	0
rs149437183	0	0	0	1	0
rs149437699	0	0	0	1	0
rs149438081	0	0	0	1	0
rs149438404	0	0	0	1	0
rs149438775	0	0	1	0	0
rs149439485	0	0	0	1	0
rs149439691	0	1	0	0	0
rs149440050	0	0	0	1	0
rs149440630	1	0	0	0	0
rs149440907	0	0	0	1	0
rs149441129	0	1	0	0	0
rs149441543	1	0	0	0	0
rs149441615	0	0	0	1	0
rs149442542	0	0	0	1	0
rs149443647	0	0	0	1	0
rs149444215	0	0	0	1	0
rs149444791	0	0	1	0	0
rs149444961	0	0	0	1	0
rs149445011	0	0	0	1	0
rs149445698	0	0	0	1	0
rs149446638	0	0	0	1	0
rs149446653	0	0	0	1	0
rs149446958	1	0	0	0	0
rs149447055	0	1	0	0	0
rs149447125	0	0	0	1	0
rs149447681	1	0	0	0	0
rs149447839	0	0	0	0	1
rs149448386	0	0	0	0	1
rs149448432	0	0	0	1	0
rs149448504	0	0	1	0	0
rs149449165	0	0	0	0	1
rs149449664	1	0	0	0	0
rs149449866	0	0	0	1	0
rs149450119	0	0	0	1	0
rs149450211	0	0	0	1	0
rs149450619	0	0	0	1	0
rs149451145	0	0	0	1	0
rs149451247	0	0	0	1	0
rs149451390	1	0	0	0	0
rs149451483	0	0	0	1	0
rs149451770	0	0	0	1	0
rs149453135	0	0	0	1	0
rs149453717	0	0	0	1	0
rs149453815	0	0	0	1	0
rs149454038	0	0	0	0	1
rs149454062	0	0	0	1	0
rs149454760	0	0	0	1	0
rs149455501	0	0	0	1	0
rs149455674	0	0	0	1	0
rs149455951	0	0	0	1	0
rs149456158	0	0	0	1	0
rs149456601	0	0	0	1	0
rs149456777	0	1	0	0	0
rs149456870	0	0	0	1	0
rs149456935	0	0	0	1	0
rs149456948	0	0	0	1	0
rs149457285	0	0	0	1	0
rs149458399	0	0	0	1	0
rs149458680	0	0	0	1	0
rs149458777	1	0	0	0	0
rs149458809	0	0	0	1	0
rs149459371	0	0	0	0	1
rs149459409	0	0	0	1	0
rs149460280	0	0	0	1	0
rs149460863	0	0	0	1	0
rs149460876	0	0	1	0	0
rs149461596	0	0	0	1	0
rs149462897	0	0	1	0	0
rs149463140	0	0	0	1	0
rs149463261	0	0	0	1	0
rs149463399	0	0	0	1	0
rs149464165	0	0	0	0	1
rs149464210	0	0	0	1	0
rs149465140	0	0	0	1	0
rs149465482	0	0	0	1	0
rs149465683	0	0	0	1	0
rs149466637	0	0	0	1	0
rs149466906	0	0	0	1	0
rs149467122	0	0	0	1	0
rs149467212	0	0	0	1	0
rs149467332	0	0	0	1	0
rs149467721	0	0	0	1	0
rs149467774	0	0	0	1	0
rs149467868	1	0	0	0	0
rs149468119	0	0	0	1	0
rs149468774	0	0	0	1	0
rs149468866	0	0	0	1	0
rs149468898	0	0	0	1	0
rs149469015	0	0	0	1	0
rs149469287	0	0	0	1	0
rs149469343	0	0	0	1	0
rs149469512	1	0	0	0	0
rs149469608	0	0	0	1	0
rs149470009	0	0	0	1	0
rs149470265	0	0	0	1	0
rs149470416	0	0	1	0	0
rs149470536	0	0	0	1	0
rs149470709	0	0	0	1	0
rs149470840	0	0	0	1	0
rs149471310	0	0	0	1	0
rs149471618	0	0	0	1	0
rs149471813	0	0	0	1	0
rs149471933	0	0	0	1	0
rs149473057	0	0	0	1	0
rs149473424	0	0	0	1	0
rs149473913	0	0	0	1	0
rs149474127	0	0	0	1	0
rs149474163	0	0	0	1	0
rs149474358	1	0	0	0	0
rs149474448	0	0	0	1	0
rs149474502	0	0	1	0	0
rs149474538	0	0	0	1	0
rs149474859	0	0	0	1	0
rs149475509	0	0	0	1	0
rs149475753	0	1	0	0	0
rs149476187	0	0	0	1	0
rs149476206	0	0	0	1	0
rs149476557	1	0	0	0	0
rs149476578	1	0	0	0	0
rs149477037	0	0	0	1	0
rs149478157	0	0	0	1	0
rs149478554	0	0	0	1	0
rs149478645	0	0	0	1	0
rs149479002	0	0	0	1	0
rs149479675	0	0	0	1	0
rs149479917	0	0	0	1	0
rs149480138	0	0	0	1	0
rs149480232	0	1	0	0	0
rs149480248	0	0	1	0	0
rs149480391	0	0	0	1	0
rs149480601	0	0	1	0	0
rs149480989	0	1	0	0	0
rs149481165	0	0	0	1	0
rs149481366	0	0	0	1	0
rs149481536	0	0	0	1	0
rs149481934	0	0	0	1	0
rs149482339	0	0	0	1	0
rs149482463	0	0	1	0	0
rs149483778	0	0	1	0	0
rs149483876	0	0	1	0	0
rs149484107	0	1	0	0	0
rs149485490	0	0	0	1	0
rs149485498	0	0	1	0	0
rs149485917	0	1	0	0	0
rs149485933	0	0	0	1	0
rs149486467	0	0	0	1	0
rs149486789	0	0	0	1	0
rs149486883	0	1	0	0	0
rs149486895	0	0	0	1	0
rs149487257	0	0	0	1	0
rs149487338	0	0	1	0	0
rs149487622	0	1	0	0	0
rs149487628	0	0	0	1	0
rs149487785	0	0	0	1	0
rs149488011	0	0	0	1	0
rs149488342	0	0	0	0	1
rs149488453	0	0	0	1	0
rs149488742	0	0	0	1	0
rs149488759	0	0	0	1	0
rs149488873	0	0	0	1	0
rs149489174	0	0	1	0	0
rs149489509	1	0	0	0	0
rs149489677	0	0	0	1	0
rs149489820	0	0	0	0	1
rs149489908	0	0	0	0	1
rs149491050	0	0	0	1	0
rs149491114	1	0	0	0	0
rs149493047	0	1	0	0	0
rs149493493	0	0	0	1	0
rs149493544	0	1	0	0	0
rs149493903	0	0	0	1	0
rs149494286	0	0	0	1	0
rs149495476	0	0	1	0	0
rs149496016	0	0	0	1	0
rs149496396	0	1	0	0	0
rs149496421	0	0	0	1	0
rs149496781	0	0	1	0	0
rs149496890	0	0	0	1	0
rs149497145	0	0	0	1	0
rs149497178	0	0	1	0	0
rs149497690	0	0	0	1	0
rs149498478	0	0	0	1	0
rs149498599	0	0	1	0	0
rs149498743	0	0	0	1	0
rs149499125	0	0	0	1	0
rs149499228	0	0	0	1	0
rs149499270	0	0	0	1	0
rs149499720	0	0	0	0	1
rs149499929	0	1	0	0	0
rs149501084	0	0	0	0	1
rs149501258	0	0	0	1	0
rs149501333	0	1	0	0	0
rs149502003	0	0	0	1	0
rs149502074	0	0	0	1	0
rs149502418	0	0	0	1	0
rs149502513	0	0	0	1	0
rs149502526	0	0	0	1	0
rs149503394	0	1	0	0	0
rs149503414	0	0	0	1	0
rs149503765	0	0	0	1	0
rs149503817	0	0	0	1	0
rs149503936	0	0	0	1	0
rs149503965	0	0	0	1	0
rs149504126	0	0	0	0	1
rs149504814	0	0	0	1	0
rs149505383	0	0	0	1	0
rs149505396	0	0	0	1	0
rs149505626	0	0	0	1	0
rs149505925	0	0	0	1	0
rs149506382	0	0	0	1	0
rs149506542	0	0	0	1	0
rs149506626	0	1	0	0	0
rs149506924	0	0	0	1	0
rs149507430	0	0	0	1	0
rs149507570	0	0	0	1	0
rs149507741	0	0	0	1	0
rs149507821	0	0	0	0	1
rs149508056	0	0	0	1	0
rs149508341	0	0	0	1	0
rs149508373	0	0	1	0	0
rs149508601	0	0	0	1	0
rs149508983	0	0	0	1	0
rs149510207	0	0	0	1	0
rs149510350	0	0	0	1	0
rs149511397	0	0	0	1	0
rs149511512	0	0	0	1	0
rs149512467	0	1	0	0	0
rs149512744	0	0	0	1	0
rs149513537	0	0	0	1	0
rs149514258	0	0	0	1	0
rs149514375	0	0	0	1	0
rs149514391	0	0	0	1	0
rs149514536	0	0	0	1	0
rs149514554	0	0	0	1	0
rs149514582	0	0	0	1	0
rs149514820	0	0	0	1	0
rs149515220	0	1	0	0	0
rs149515392	0	0	0	1	0
rs149515471	0	0	0	1	0
rs149516076	0	0	0	1	0
rs149516685	0	1	0	0	0
rs149516999	0	0	0	1	0
rs149517345	0	0	0	1	0
rs149517914	0	1	0	0	0
rs149518177	0	0	0	1	0
rs149518290	0	0	0	1	0
rs149518768	0	0	0	1	0
rs149518776	0	0	0	1	0
rs149519029	1	0	0	0	0
rs149519080	0	0	0	1	0
rs149519776	0	0	0	1	0
rs149519882	0	0	0	1	0
rs149520692	0	0	1	0	0
rs149521189	0	1	0	0	0
rs149521194	0	0	0	1	0
rs149521513	0	0	1	0	0
rs149521627	0	0	0	1	0
rs149521811	0	0	0	1	0
rs149522749	1	0	0	0	0
rs149522930	0	0	0	1	0
rs149523826	0	0	0	1	0
rs149524165	0	0	1	0	0
rs149524245	0	0	0	1	0
rs149524925	0	0	0	1	0
rs149525593	0	0	0	1	0
rs149525768	0	0	0	1	0
rs149526094	0	0	0	1	0
rs149526597	1	0	0	0	0
rs149527264	0	0	0	1	0
rs149528293	0	1	0	0	0
rs149528998	0	1	0	0	0
rs149530882	0	0	0	1	0
rs149531402	0	0	0	1	0
rs149531440	0	1	0	0	0
rs149531552	0	0	0	1	0
rs149531818	0	1	0	0	0
rs149531829	1	0	0	0	0
rs149531955	0	0	0	1	0
rs149532083	0	0	0	0	1
rs149532214	0	0	0	1	0
rs149532469	0	0	0	1	0
rs149532609	0	0	0	1	0
rs149533164	0	0	0	1	0
rs149533770	0	0	0	1	0
rs149533846	0	0	0	1	0
rs149534163	0	0	0	1	0
rs149534172	0	0	0	1	0
rs149534387	0	0	0	1	0
rs149534847	0	0	0	1	0
rs149535051	0	1	0	0	0
rs149535457	0	0	0	1	0
rs149535520	0	0	0	1	0
rs149535591	0	0	0	1	0
rs149535820	0	0	1	0	0
rs149536163	0	0	0	1	0
rs149536327	0	0	0	1	0
rs149536654	0	0	0	1	0
rs149536767	0	0	0	1	0
rs149536893	0	0	0	1	0
rs149537051	0	0	0	1	0
rs149537543	0	0	0	1	0
rs149538876	0	0	1	0	0
rs149538932	0	1	0	0	0
rs149539067	1	0	0	0	0
rs149539309	0	0	0	1	0
rs149539418	0	0	1	0	0
rs149539899	0	0	0	1	0
rs149540006	0	0	0	1	0
rs149540131	0	0	0	1	0
rs149540213	0	0	0	1	0
rs149540322	0	0	0	1	0
rs149540561	0	0	1	0	0
rs149541318	1	0	0	0	0
rs149541492	0	0	0	1	0
rs149541520	0	0	0	0	1
rs149541838	0	1	0	0	0
rs149542277	0	0	1	0	0
rs149542938	0	0	1	0	0
rs149543338	0	0	0	1	0
rs149543980	0	0	1	0	0
rs149543985	1	0	0	0	0
rs149544031	0	0	1	0	0
rs149544272	0	0	0	1	0
rs149544694	0	0	0	1	0
rs149544724	0	0	1	0	0
rs149545045	0	0	0	0	1
rs149545518	0	0	0	1	0
rs149545642	0	0	0	1	0
rs149546120	0	1	0	0	0
rs149546139	1	0	0	0	0
rs149546308	0	0	0	1	0
rs149546420	0	0	0	1	0
rs149546680	1	0	0	0	0
rs149546760	0	0	0	1	0
rs149547324	0	0	0	1	0
rs149548045	0	0	0	1	0
rs149548387	0	1	0	0	0
rs149548391	1	0	0	0	0
rs149548697	0	0	1	0	0
rs149548730	0	0	0	1	0
rs149548821	0	0	0	1	0
rs149549148	0	0	0	1	0
rs149549354	0	0	0	1	0
rs149549403	0	0	0	1	0
rs149549483	0	0	0	1	0
rs149550027	0	0	0	1	0
rs149550383	0	1	0	0	0
rs149550389	0	0	0	1	0
rs149550460	0	0	0	1	0
rs149550591	0	0	0	1	0
rs149550856	0	0	1	0	0
rs149551369	0	0	0	1	0
rs149551434	0	0	0	1	0
rs149551478	0	0	0	1	0
rs149551875	0	0	0	0	1
rs149552044	0	0	0	1	0
rs149552409	0	1	0	0	0
rs149552939	0	0	1	0	0
rs149553346	0	0	0	1	0
rs149553410	0	0	0	1	0
rs149553694	0	0	0	1	0
rs149554049	0	0	0	1	0
rs149554289	0	1	0	0	0
rs149554499	0	0	0	1	0
rs149554693	0	1	0	0	0
rs149555345	0	0	0	1	0
rs149555487	0	0	0	1	0
rs149555548	1	0	0	0	0
rs149555620	0	0	0	1	0
rs149555741	0	0	0	1	0
rs149555963	0	0	0	1	0
rs149556859	0	0	0	1	0
rs149557067	0	0	0	1	0
rs149557105	0	0	0	1	0
rs149557108	0	0	0	1	0
rs149558488	0	0	0	1	0
rs149558736	0	0	0	1	0
rs149559306	0	0	0	1	0
rs149559582	0	0	0	1	0
rs149559823	0	0	1	0	0
rs149560089	0	0	0	1	0
rs149560371	0	0	0	1	0
rs149560934	0	0	0	1	0
rs149560941	0	0	0	1	0
rs149561470	0	0	0	1	0
rs149561542	0	0	0	1	0
rs149561917	0	0	0	1	0
rs149562442	0	0	0	1	0
rs149562836	0	0	0	1	0
rs149563095	0	0	0	1	0
rs149563097	0	0	0	1	0
rs149563287	1	0	0	0	0
rs149563423	0	0	0	1	0
rs149563442	0	0	1	0	0
rs149564300	0	0	1	0	0
rs149564400	0	0	0	1	0
rs149564635	0	0	0	1	0
rs149564747	0	0	1	0	0
rs149566148	0	0	0	1	0
rs149566187	1	0	0	0	0
rs149566293	0	0	0	1	0
rs149566435	0	0	0	1	0
rs149566956	0	1	0	0	0
rs149567123	0	0	0	1	0
rs149567399	0	0	0	1	0
rs149567448	0	0	0	1	0
rs149567573	0	0	1	0	0
rs149567575	0	1	0	0	0
rs149568327	0	0	0	1	0
rs149568357	0	0	0	1	0
rs149568755	0	0	0	1	0
rs149569276	0	0	0	0	1
rs149569316	0	0	0	1	0
rs149570112	0	0	0	1	0
rs149570286	0	0	0	1	0
rs149570915	0	0	0	1	0
rs149570985	0	0	0	1	0
rs149571104	1	0	0	0	0
rs149571281	0	0	0	1	0
rs149572865	0	0	1	0	0
rs149573388	0	0	1	0	0
rs149573713	0	0	0	1	0
rs149573828	0	1	0	0	0
rs149573836	0	0	0	1	0
rs149573859	0	0	0	1	0
rs149574452	0	0	0	1	0
rs149575158	0	0	0	1	0
rs149575297	0	0	0	1	0
rs149575846	0	0	0	1	0
rs149575951	0	0	1	0	0
rs149576225	0	0	1	0	0
rs149576431	0	0	0	0	1
rs149576799	1	0	0	0	0
rs149577433	0	0	0	1	0
rs149577446	0	0	0	1	0
rs149577557	0	0	0	1	0
rs149577912	0	0	0	1	0
rs149577957	0	0	0	1	0
rs149578193	0	0	1	0	0
rs149578670	0	1	0	0	0
rs149578676	0	1	0	0	0
rs149578681	0	0	0	1	0
rs149578880	0	0	0	0	1
rs149579246	0	0	0	1	0
rs149579473	0	0	0	1	0
rs149579609	0	0	0	1	0
rs149579962	0	0	0	1	0
rs149580087	0	0	0	1	0
rs149580649	0	0	0	0	1
rs149581231	0	1	0	0	0
rs149582028	0	0	0	1	0
rs149582463	0	0	0	1	0
rs149583140	1	0	0	0	0
rs149583827	0	1	0	0	0
rs149583842	0	0	0	1	0
rs149584456	0	0	0	1	0
rs149585519	0	0	1	0	0
rs149585720	0	0	0	1	0
rs149586012	0	0	0	1	0
rs149586075	0	0	0	1	0
rs149586108	1	0	0	0	0
rs149586160	0	0	0	1	0
rs149586264	0	0	1	0	0
rs149586306	0	1	0	0	0
rs149587281	0	0	0	1	0
rs149587694	0	0	0	1	0
rs149588711	0	0	0	1	0
rs149588952	0	0	0	1	0
rs149589389	0	0	0	1	0
rs149589595	0	0	0	1	0
rs149589761	0	1	0	0	0
rs149590572	0	0	0	1	0
rs149592724	1	0	0	0	0
rs149593049	0	0	0	1	0
rs149593197	0	0	0	1	0
rs149593309	1	0	0	0	0
rs149593415	0	0	0	0	1
rs149593568	0	0	0	1	0
rs149593674	0	0	0	1	0
rs149594015	0	1	0	0	0
rs149595314	0	0	0	1	0
rs149595327	0	0	1	0	0
rs149595520	1	0	0	0	0
rs149596030	0	0	0	1	0
rs149596035	0	0	0	1	0
rs149596160	0	0	0	1	0
rs149596316	0	0	0	1	0
rs149596478	0	0	0	1	0
rs149596825	0	0	0	1	0
rs149596959	0	0	1	0	0
rs149597364	0	0	0	1	0
rs149597424	0	0	0	1	0
rs149597473	0	0	0	1	0
rs149597973	0	0	0	1	0
rs149598490	0	0	0	1	0
rs149598745	0	0	0	1	0
rs149598857	0	0	0	1	0
rs149599082	0	0	0	1	0
rs149599234	1	0	0	0	0
rs149599732	0	0	0	1	0
rs149599752	0	1	0	0	0
rs149599843	0	0	0	1	0
rs149599845	0	1	0	0	0
rs149599986	0	0	0	1	0
rs149600266	1	0	0	0	0
rs149600296	0	0	0	1	0
rs149601630	0	1	0	0	0
rs149601705	0	0	0	1	0
rs149601730	0	0	0	1	0
rs149602174	0	0	0	0	1
rs149602396	0	1	0	0	0
rs149602412	0	0	0	1	0
rs149602514	0	0	1	0	0
rs149602693	1	0	0	0	0
rs149602700	0	0	0	0	1
rs149603549	0	0	0	1	0
rs149604137	0	0	0	1	0
rs149605752	0	1	0	0	0
rs149605913	0	1	0	0	0
rs149606569	0	0	0	1	0
rs149606654	0	0	0	1	0
rs149606711	0	0	0	1	0
rs149607216	0	0	0	1	0
rs149608177	0	0	0	0	1
rs149608943	0	0	0	1	0
rs149609015	0	0	0	0	1
rs149609906	0	0	0	1	0
rs149609918	0	0	0	1	0
rs149610487	0	0	0	0	1
rs149610606	0	0	0	1	0
rs149610608	0	0	0	1	0
rs149611003	0	0	0	1	0
rs149612359	0	1	0	0	0
rs149612659	0	1	0	0	0
rs149612700	0	0	0	1	0
rs149612708	0	0	1	0	0
rs149612976	0	0	0	1	0
rs149613667	0	1	0	0	0
rs149613768	0	0	0	1	0
rs149613780	0	0	0	1	0
rs149613931	0	0	0	1	0
rs149613990	0	0	0	1	0
rs149614082	0	0	0	1	0
rs149614672	0	0	1	0	0
rs149614836	1	0	0	0	0
rs149614977	0	0	0	1	0
rs149615545	0	0	0	1	0
rs149615550	0	0	0	1	0
rs149615923	0	0	0	1	0
rs149616037	0	0	0	1	0
rs149616578	0	0	0	1	0
rs149617317	0	0	0	1	0
rs149617619	0	1	0	0	0
rs149617971	0	0	0	1	0
rs149618074	0	0	0	1	0
rs149618253	0	0	0	1	0
rs149618882	0	1	0	0	0
rs149619788	0	0	0	1	0
rs149620393	0	0	0	1	0
rs149621400	0	0	0	1	0
rs149621764	0	0	0	0	1
rs149622283	0	0	0	1	0
rs149622945	0	0	0	1	0
rs149622985	0	0	0	1	0
rs149623345	1	0	0	0	0
rs149623913	0	1	0	0	0
rs149624026	0	0	1	0	0
rs149624475	0	1	0	0	0
rs149625270	0	0	0	1	0
rs149625514	0	0	0	1	0
rs149625640	0	0	0	1	0
rs149625913	0	0	0	0	1
rs149625943	1	0	0	0	0
rs149626037	0	1	0	0	0
rs149626139	0	0	0	1	0
rs149626202	0	0	0	1	0
rs149626751	0	0	0	1	0
rs149626820	0	0	0	1	0
rs149627114	0	0	0	1	0
rs149627407	0	0	0	1	0
rs149627728	0	0	1	0	0
rs149628715	0	0	0	1	0
rs149629012	0	0	0	1	0
rs149629293	0	0	0	1	0
rs149629489	0	1	0	0	0
rs149630056	0	0	0	1	0
rs149630111	0	0	0	1	0
rs149630890	0	0	1	0	0
rs149631051	0	0	0	1	0
rs149631131	0	0	1	0	0
rs149631438	0	0	0	1	0
rs149631810	0	0	0	1	0
rs149631986	0	0	0	1	0
rs149632512	0	0	0	1	0
rs149633034	0	0	0	1	0
rs149633178	0	0	0	1	0
rs149633381	0	0	0	1	0
rs149633731	0	0	0	1	0
rs149634180	0	0	0	1	0
rs149634465	0	0	0	1	0
rs149634776	0	0	0	1	0
rs149634996	0	0	0	1	0
rs149635082	0	0	0	1	0
rs149635339	1	0	0	0	0
rs149635665	0	0	1	0	0
rs149636004	0	0	0	1	0
rs149636195	0	0	0	1	0
rs149636271	0	0	0	1	0
rs149637032	1	0	0	0	0
rs149637876	0	1	0	0	0
rs149637904	0	0	0	1	0
rs149638000	0	1	0	0	0
rs149638015	0	0	0	1	0
rs149638409	0	1	0	0	0
rs149638812	0	0	0	0	1
rs149639511	0	0	0	1	0
rs149639546	0	0	0	1	0
rs149639579	1	0	0	0	0
rs149639773	1	0	0	0	0
rs149639783	0	0	0	1	0
rs149640080	0	1	0	0	0
rs149640150	0	0	0	1	0
rs149640453	0	0	0	1	0
rs149640492	0	0	0	1	0
rs149640868	0	0	0	1	0
rs149641315	0	0	0	1	0
rs149641655	0	0	0	1	0
rs149641852	0	1	0	0	0
rs149642022	1	0	0	0	0
rs149642059	0	1	0	0	0
rs149642653	0	1	0	0	0
rs149643045	0	0	0	1	0
rs149643987	0	0	0	1	0
rs149644081	0	0	0	1	0
rs149645661	0	0	1	0	0
rs149646047	0	0	1	0	0
rs149646056	0	0	0	1	0
rs149646078	0	0	0	1	0
rs149646626	0	0	0	0	1
rs149647376	0	0	0	1	0
rs149647501	0	0	0	1	0
rs149647629	0	1	0	0	0
rs149647848	0	0	0	1	0
rs149647914	0	0	1	0	0
rs149648069	0	0	0	1	0
rs149648225	0	0	0	1	0
rs149648246	0	0	0	1	0
rs149648644	0	0	1	0	0
rs149648979	0	0	0	1	0
rs149649247	0	0	0	1	0
rs149649386	0	1	0	0	0
rs149649418	0	0	0	1	0
rs149650028	0	0	0	1	0
rs149650676	0	0	0	1	0
rs149650752	0	0	0	1	0
rs149650953	0	0	0	1	0
rs149651015	0	0	0	1	0
rs149651560	0	0	0	1	0
rs149651702	0	1	0	0	0
rs149651942	0	0	0	1	0
rs149652390	0	0	1	0	0
rs149652644	1	0	0	0	0
rs149652931	0	0	0	1	0
rs149652961	0	0	0	1	0
rs149653900	0	0	0	1	0
rs149653989	0	0	0	1	0
rs149654277	0	0	0	1	0
rs149654493	0	0	0	1	0
rs149654682	0	0	0	1	0
rs149655547	0	0	0	1	0
rs149655945	0	0	0	1	0
rs149656038	0	0	0	1	0
rs149657060	0	0	0	1	0
rs149657148	0	0	0	1	0
rs149657771	0	0	0	1	0
rs149658560	1	0	0	0	0
rs149659772	0	0	0	1	0
rs149660046	1	0	0	0	0
rs149660051	0	0	0	1	0
rs149660067	0	0	0	1	0
rs149660479	0	0	0	1	0
rs149660676	0	0	0	1	0
rs149661486	0	0	0	1	0
rs149661573	0	0	0	1	0
rs149662556	0	0	0	1	0
rs149662656	0	0	0	1	0
rs149663117	0	0	0	0	1
rs149663123	0	0	0	1	0
rs149663585	0	0	0	1	0
rs149664326	0	0	0	1	0
rs149664471	0	0	0	1	0
rs149665153	1	0	0	0	0
rs149666134	0	0	1	0	0
rs149666559	0	1	0	0	0
rs149666732	0	0	0	1	0
rs149667249	0	1	0	0	0
rs149667259	1	0	0	0	0
rs149667741	0	0	0	1	0
rs149667819	0	0	1	0	0
rs149668140	0	0	0	1	0
rs149668492	0	0	0	1	0
rs149668841	0	0	1	0	0
rs149669052	0	0	0	1	0
rs149669639	0	0	0	0	1
rs149669797	0	0	0	1	0
rs149670108	0	0	0	1	0
rs149670185	0	0	0	1	0
rs149670468	0	1	0	0	0
rs149670586	1	0	0	0	0
rs149670842	0	1	0	0	0
rs149670973	0	0	0	1	0
rs149671723	0	0	0	1	0
rs149672249	0	0	0	1	0
rs149673474	0	0	0	1	0
rs149673636	0	1	0	0	0
rs149673987	0	0	1	0	0
rs149674261	0	1	0	0	0
rs149674775	0	0	0	1	0
rs149674997	0	0	0	1	0
rs149675156	0	0	0	1	0
rs149675598	0	0	0	1	0
rs149676599	0	0	0	1	0
rs149676939	0	0	0	1	0
rs149677133	0	0	0	1	0
rs149677637	0	0	0	1	0
rs149677875	0	0	0	1	0
rs149678018	1	0	0	0	0
rs149678194	0	0	1	0	0
rs149678326	0	0	0	1	0
rs149678404	0	0	0	1	0
rs149678608	0	0	0	1	0
rs149678987	0	0	1	0	0
rs149679193	0	0	0	1	0
rs149680048	0	0	0	1	0
rs149680423	0	0	0	1	0
rs149680865	0	0	0	1	0
rs149682412	0	0	0	1	0
rs149683155	1	0	0	0	0
rs149683399	1	0	0	0	0
rs149683402	0	0	0	1	0
rs149683461	0	1	0	0	0
rs149683585	0	0	1	0	0
rs149683649	0	0	0	0	1
rs149683818	0	0	1	0	0
rs149684037	0	0	1	0	0
rs149684222	0	1	0	0	0
rs149684431	0	0	0	1	0
rs149684546	0	0	1	0	0
rs149684821	0	0	0	1	0
rs149685170	0	1	0	0	0
rs149685240	0	0	0	1	0
rs149685686	1	0	0	0	0
rs149685773	0	1	0	0	0
rs149685821	0	0	0	1	0
rs149685981	0	0	0	1	0
rs149686525	0	0	0	1	0
rs149687220	0	0	0	1	0
rs149687394	0	0	0	1	0
rs149687527	0	0	0	1	0
rs149687583	1	0	0	0	0
rs149688146	0	0	0	1	0
rs149688493	0	0	0	1	0
rs149688903	0	0	0	1	0
rs149688927	0	0	0	1	0
rs149688947	0	0	0	1	0
rs149689782	0	0	0	1	0
rs149689976	0	0	0	1	0
rs149690121	0	0	0	1	0
rs149690333	0	0	0	1	0
rs149690336	0	0	0	1	0
rs149691253	0	0	0	1	0
rs149691293	0	0	0	1	0
rs149691310	0	0	0	1	0
rs149691993	0	0	1	0	0
rs149692285	0	1	0	0	0
rs149692484	0	1	0	0	0
rs149692559	0	0	1	0	0
rs149693590	0	0	0	1	0
rs149693611	0	0	0	1	0
rs149693669	0	0	0	1	0
rs149693681	0	0	0	1	0
rs149693789	1	0	0	0	0
rs149693956	0	0	0	1	0
rs149694228	0	0	0	1	0
rs149694342	0	0	0	1	0
rs149694480	0	1	0	0	0
rs149694606	0	0	0	1	0
rs149695565	0	0	0	1	0
rs149695718	0	0	0	1	0
rs149696102	0	0	0	1	0
rs149696247	0	0	0	1	0
rs149697172	1	0	0	0	0
rs149697368	0	0	1	0	0
rs149697638	0	1	0	0	0
rs149698352	0	0	0	1	0
rs149698418	0	1	0	0	0
rs149698622	0	0	0	1	0
rs149699110	0	0	0	1	0
rs149699111	0	0	0	1	0
rs149700086	0	1	0	0	0
rs149700415	0	0	0	1	0
rs149700423	0	0	0	1	0
rs149700516	0	0	0	1	0
rs149700546	0	0	0	1	0
rs149700798	0	1	0	0	0
rs149701009	0	0	0	1	0
rs149701514	0	0	0	1	0
rs149701525	0	0	0	1	0
rs149701899	0	0	0	1	0
rs149702332	0	0	0	1	0
rs149702528	0	1	0	0	0
rs149702691	0	0	1	0	0
rs149703139	0	0	0	1	0
rs149703237	0	0	0	1	0
rs149703397	0	0	1	0	0
rs149703473	0	0	1	0	0
rs149703780	0	0	0	1	0
rs149703951	0	0	0	1	0
rs149704773	0	0	0	1	0
rs149706108	0	0	0	1	0
rs149706379	0	0	0	1	0
rs149706601	0	0	0	1	0
rs149707873	0	0	0	1	0
rs149708193	0	0	0	1	0
rs149708592	0	0	0	1	0
rs149709439	0	0	0	1	0
rs149709458	1	0	0	0	0
rs149709612	0	0	0	0	1
rs149709687	1	0	0	0	0
rs149710354	0	0	0	1	0
rs149710767	0	0	0	1	0
rs149711103	0	0	0	1	0
rs149711346	1	0	0	0	0
rs149711830	0	0	0	1	0
rs149712441	0	0	0	1	0
rs149713000	0	0	0	1	0
rs149713022	0	0	0	1	0
rs149713202	0	1	0	0	0
rs149713297	0	0	0	1	0
rs149713302	0	0	0	1	0
rs149713542	0	0	0	1	0
rs149713794	0	0	0	1	0
rs149713938	0	0	0	1	0
rs149714445	0	1	0	0	0
rs149714811	1	0	0	0	0
rs149715110	0	0	0	1	0
rs149715515	0	0	0	1	0
rs149716528	0	0	0	1	0
rs149716939	0	0	1	0	0
rs149716999	0	0	0	1	0
rs149717096	0	0	0	1	0
rs149717393	0	0	0	1	0
rs149717606	0	0	0	1	0
rs149717882	0	0	0	1	0
rs149718363	0	1	0	0	0
rs149719237	0	0	0	1	0
rs149720369	0	1	0	0	0
rs149720400	0	1	0	0	0
rs149720654	1	0	0	0	0
rs149720917	0	0	0	1	0
rs149721006	0	0	1	0	0
rs149721134	0	0	0	1	0
rs149721263	0	0	0	1	0
rs149721598	1	0	0	0	0
rs149721871	0	0	0	1	0
rs149722673	0	0	0	1	0
rs149723801	0	0	1	0	0
rs149724348	0	0	0	1	0
rs149724406	0	0	0	1	0
rs149724722	0	0	0	1	0
rs149724933	0	1	0	0	0
rs149725572	0	1	0	0	0
rs149725881	0	1	0	0	0
rs149726098	0	0	0	1	0
rs149726179	0	0	0	1	0
rs149726181	1	0	0	0	0
rs149726213	0	1	0	0	0
rs149726325	0	1	0	0	0
rs149726374	1	0	0	0	0
rs149726442	0	0	0	1	0
rs149726717	0	0	0	1	0
rs149728011	1	0	0	0	0
rs149728400	0	0	1	0	0
rs149728463	0	0	0	1	0
rs149729101	0	0	0	1	0
rs149729450	0	0	1	0	0
rs149729569	0	0	0	1	0
rs149729687	0	0	0	1	0
rs149729923	0	0	0	1	0
rs149730061	0	0	0	1	0
rs149730125	1	0	0	0	0
rs149731025	1	0	0	0	0
rs149731397	0	0	0	1	0
rs149731529	0	1	0	0	0
rs149731532	0	0	0	1	0
rs149732120	0	0	1	0	0
rs149732478	0	0	0	1	0
rs149732530	0	0	0	1	0
rs149732935	0	0	0	1	0
rs149733325	0	0	0	1	0
rs149733362	0	0	1	0	0
rs149733401	0	0	0	1	0
rs149733582	0	0	0	1	0
rs149733883	0	0	0	1	0
rs149734263	0	0	0	1	0
rs149734382	0	1	0	0	0
rs149734387	0	0	0	1	0
rs149734922	0	0	0	1	0
rs149734944	0	0	0	1	0
rs149735375	0	0	0	1	0
rs149735450	0	0	0	1	0
rs149735614	0	0	0	1	0
rs149735799	0	1	0	0	0
rs149736178	0	0	0	1	0
rs149736661	1	0	0	0	0
rs149737988	0	1	0	0	0
rs149738877	0	0	1	0	0
rs149738920	0	0	0	1	0
rs149739135	0	0	0	1	0
rs149739475	0	0	0	1	0
rs149739763	0	1	0	0	0
rs149739834	0	0	0	1	0
rs149740013	0	0	0	1	0
rs149740259	0	0	1	0	0
rs149740458	0	0	0	1	0
rs149740483	0	0	1	0	0
rs149740839	0	0	0	1	0
rs149741432	0	0	0	1	0
rs149741724	0	0	0	1	0
rs149741756	0	0	0	1	0
rs149741768	0	0	0	1	0
rs149741919	0	0	0	1	0
rs149741943	0	0	1	0	0
rs149742945	0	0	0	1	0
rs149743092	0	0	0	1	0
rs149743577	0	0	0	1	0
rs149744367	0	0	1	0	0
rs149744492	0	0	1	0	0
rs149744627	0	0	0	1	0
rs149744879	0	0	0	1	0
rs149745299	0	0	0	1	0
rs149745361	0	0	0	1	0
rs149745927	0	0	1	0	0
rs149746355	1	0	0	0	0
rs149746658	1	0	0	0	0
rs149747005	0	0	0	1	0
rs149747031	0	0	0	1	0
rs149747159	0	0	0	1	0
rs149747160	0	1	0	0	0
rs149747696	0	0	0	1	0
rs149747698	0	0	0	1	0
rs149747938	0	0	1	0	0
rs149748060	0	0	0	1	0
rs149748777	0	0	0	1	0
rs149749339	0	0	0	1	0
rs149749984	0	0	0	1	0
rs149749985	0	0	0	1	0
rs149750356	0	0	0	1	0
rs149751801	0	0	0	1	0
rs149752185	0	0	0	1	0
rs149752338	0	0	0	1	0
rs149753172	0	0	0	1	0
rs149753436	0	0	0	1	0
rs149753524	0	0	0	1	0
rs149753993	0	0	0	1	0
rs149754244	0	1	0	0	0
rs149754281	1	0	0	0	0
rs149754321	0	0	0	1	0
rs149754673	1	0	0	0	0
rs149754741	0	1	0	0	0
rs149755138	0	0	0	1	0
rs149755194	0	0	1	0	0
rs149755486	0	0	0	1	0
rs149756036	0	0	0	1	0
rs149756491	0	0	0	1	0
rs149756528	0	1	0	0	0
rs149756632	0	0	0	0	1
rs149756765	1	0	0	0	0
rs149757114	1	0	0	0	0
rs149757151	0	0	0	1	0
rs149757261	0	0	0	1	0
rs149757342	0	0	0	1	0
rs149757485	0	0	1	0	0
rs149757925	0	0	0	1	0
rs149758967	1	0	0	0	0
rs149759461	0	0	0	1	0
rs149759701	0	0	1	0	0
rs149759743	0	0	0	1	0
rs149760171	0	0	0	1	0
rs149760402	0	0	0	1	0
rs149760542	0	0	0	1	0
rs149760800	0	0	0	1	0
rs149761024	0	0	0	0	1
rs149761164	0	0	0	1	0
rs149761204	0	0	0	1	0
rs149761241	0	0	0	1	0
rs149761739	0	0	0	1	0
rs149761786	0	0	1	0	0
rs149762059	0	0	0	1	0
rs149762195	0	0	0	1	0
rs149762351	0	0	1	0	0
rs149762395	0	0	0	1	0
rs149762460	0	0	0	1	0
rs149762806	0	0	0	1	0
rs149763062	0	1	0	0	0
rs149763414	0	0	0	1	0
rs149764059	0	0	0	1	0
rs149764348	1	0	0	0	0
rs149765424	0	0	0	1	0
rs149765620	0	0	0	1	0
rs149766058	0	0	0	1	0
rs149766174	0	0	0	1	0
rs149766679	0	0	0	1	0
rs149766908	0	0	1	0	0
rs149767050	0	0	1	0	0
rs149767206	0	0	0	1	0
rs149767434	0	0	0	1	0
rs149768275	0	0	0	1	0
rs149768296	0	1	0	0	0
rs149768552	0	0	0	1	0
rs149769272	0	0	0	1	0
rs149770430	0	0	0	1	0
rs149770742	0	0	1	0	0
rs149770873	0	1	0	0	0
rs149770951	1	0	0	0	0
rs149771188	0	0	1	0	0
rs149771898	0	0	0	1	0
rs149772605	0	0	0	1	0
rs149773450	0	0	0	1	0
rs149774084	0	1	0	0	0
rs149774427	0	0	0	1	0
rs149774492	0	0	0	1	0
rs149774691	1	0	0	0	0
rs149774826	0	0	0	1	0
rs149774867	0	0	0	1	0
rs149774914	1	0	0	0	0
rs149775673	0	1	0	0	0
rs149775747	1	0	0	0	0
rs149775761	0	0	0	1	0
rs149776492	0	0	0	1	0
rs149776632	0	0	0	1	0
rs149776882	0	0	0	1	0
rs149777055	0	0	0	1	0
rs149777193	0	0	0	1	0
rs149777747	0	0	0	1	0
rs149778702	1	0	0	0	0
rs149779428	0	0	0	1	0
rs149779719	0	0	0	1	0
rs149779892	0	0	0	1	0
rs149780153	0	1	0	0	0
rs149780257	0	0	0	1	0
rs149780314	0	0	1	0	0
rs149780642	0	0	0	1	0
rs149781564	0	0	0	1	0
rs149781638	0	0	0	1	0
rs149781929	0	0	0	1	0
rs149782367	0	0	0	1	0
rs149782738	0	0	0	1	0
rs149782789	0	0	0	1	0
rs149782873	0	0	0	1	0
rs149783020	0	0	0	1	0
rs149783775	0	0	0	1	0
rs149783814	0	0	0	1	0
rs149783847	0	0	0	1	0
rs149784792	0	0	1	0	0
rs149784809	0	0	1	0	0
rs149785001	0	0	0	1	0
rs149785106	0	1	0	0	0
rs149785779	0	0	0	1	0
rs149785849	0	0	0	1	0
rs149786201	0	1	0	0	0
rs149786977	0	1	0	0	0
rs149787271	0	0	1	0	0
rs149787340	1	0	0	0	0
rs149787440	0	0	0	1	0
rs149787999	0	0	0	0	1
rs149788119	0	0	0	1	0
rs149788220	0	0	0	1	0
rs149788846	0	0	1	0	0
rs149789293	0	0	1	0	0
rs149790093	0	0	0	1	0
rs149790431	0	0	0	1	0
rs149791593	0	0	0	1	0
rs149791788	0	1	0	0	0
rs149791937	0	0	1	0	0
rs149792367	0	0	0	1	0
rs149792455	0	1	0	0	0
rs149792721	0	0	0	1	0
rs149792914	0	1	0	0	0
rs149792924	0	0	0	1	0
rs149793083	0	0	0	1	0
rs149793479	0	0	0	1	0
rs149793645	0	0	0	1	0
rs149793694	0	0	0	1	0
rs149793869	1	0	0	0	0
rs149793996	0	0	0	1	0
rs149794046	0	0	0	0	1
rs149794442	0	0	0	1	0
rs149794685	0	0	0	1	0
rs149794709	0	0	0	1	0
rs149794890	0	0	1	0	0
rs149795248	0	1	0	0	0
rs149795570	0	0	0	1	0
rs149797588	0	0	0	1	0
rs149798122	0	0	0	0	1
rs149798167	0	0	1	0	0
rs149798187	0	1	0	0	0
rs149798413	0	0	0	1	0
rs149799009	0	0	0	1	0
rs149799781	0	0	0	1	0
rs149800206	0	0	0	1	0
rs149800563	0	0	0	1	0
rs149800587	0	0	0	1	0
rs149800630	0	0	0	1	0
rs149800944	0	0	0	1	0
rs149801889	0	0	0	1	0
rs149801918	0	0	0	1	0
rs149802829	0	0	0	1	0
rs149803860	0	0	0	0	1
rs149804259	0	0	1	0	0
rs149804719	0	0	0	1	0
rs149805088	0	0	0	1	0
rs149805146	0	0	0	1	0
rs149805190	0	0	0	1	0
rs149805194	0	0	0	1	0
rs149805200	0	0	0	1	0
rs149805265	0	0	0	1	0
rs149805325	0	0	0	1	0
rs149805383	0	0	0	1	0
rs149805389	0	1	0	0	0
rs149805445	0	0	0	1	0
rs149805583	0	0	0	1	0
rs149805752	0	0	0	1	0
rs149805775	0	0	0	1	0
rs149805998	1	0	0	0	0
rs149806188	0	0	0	1	0
rs149806298	0	0	0	1	0
rs149806463	0	0	0	1	0
rs149806579	0	0	0	1	0
rs149806587	0	0	0	1	0
rs149806868	0	0	0	1	0
rs149807615	0	1	0	0	0
rs149807872	0	1	0	0	0
rs149807892	0	0	0	1	0
rs149807912	0	0	0	1	0
rs149807926	0	0	1	0	0
rs149808738	0	0	0	1	0
rs149809173	0	0	0	1	0
rs149809251	0	0	0	1	0
rs149809588	0	0	0	1	0
rs149809605	0	1	0	0	0
rs149810226	0	0	0	1	0
rs149810965	0	0	0	1	0
rs149811045	0	0	0	1	0
rs149811080	1	0	0	0	0
rs149811210	0	0	0	1	0
rs149811324	0	0	0	1	0
rs149811782	0	0	0	1	0
rs149811824	0	0	0	1	0
rs149811913	0	0	0	1	0
rs149812276	0	0	1	0	0
rs149812622	0	0	0	1	0
rs149813069	0	1	0	0	0
rs149813125	0	0	0	1	0
rs149813509	0	1	0	0	0
rs149813899	0	0	0	1	0
rs149813976	0	0	0	1	0
rs149814044	0	0	0	1	0
rs149814205	0	0	1	0	0
rs149814761	0	0	0	1	0
rs149815151	0	0	1	0	0
rs149815354	0	0	0	0	1
rs149816042	0	0	0	1	0
rs149816285	0	0	0	1	0
rs149816881	0	0	0	1	0
rs149816895	0	0	0	1	0
rs149817055	0	0	0	1	0
rs149817174	0	0	0	1	0
rs149817404	0	0	1	0	0
rs149817585	0	0	1	0	0
rs149818087	0	0	0	1	0
rs149818704	0	0	0	1	0
rs149818774	0	0	0	1	0
rs149818918	0	1	0	0	0
rs149819125	0	0	0	1	0
rs149819622	0	0	0	1	0
rs149819752	0	0	0	1	0
rs149819755	0	1	0	0	0
rs149820088	0	0	0	1	0
rs149820254	0	1	0	0	0
rs149820755	0	0	0	1	0
rs149821052	0	0	0	1	0
rs149822477	0	0	0	1	0
rs149823653	0	0	0	1	0
rs149825447	0	0	0	1	0
rs149825572	0	0	0	1	0
rs149825936	0	0	0	1	0
rs149826557	0	0	0	1	0
rs149827261	0	0	0	1	0
rs149827691	0	0	0	1	0
rs149827815	0	0	0	1	0
rs149827915	0	0	0	0	1
rs149827970	0	0	1	0	0
rs149828660	0	0	0	1	0
rs149828717	0	0	0	1	0
rs149829712	0	0	0	1	0
rs149829731	0	0	1	0	0
rs149829959	0	0	1	0	0
rs149830205	0	0	0	1	0
rs149830228	0	0	0	1	0
rs149830692	0	0	0	1	0
rs149830833	0	0	0	1	0
rs149831475	0	0	1	0	0
rs149832825	0	0	0	1	0
rs149833568	0	0	0	1	0
rs149834066	0	0	0	1	0
rs149834277	0	0	1	0	0
rs149834742	0	0	0	1	0
rs149834835	0	0	0	1	0
rs149835150	0	0	0	1	0
rs149835930	0	0	0	1	0
rs149836075	0	0	0	1	0
rs149836133	0	1	0	0	0
rs149836450	0	0	0	1	0
rs149836528	0	1	0	0	0
rs149836556	0	0	0	1	0
rs149836633	0	0	0	1	0
rs149836883	0	0	0	1	0
rs149836979	0	0	0	1	0
rs149837216	0	0	0	1	0
rs149837696	0	0	0	1	0
rs149837981	0	0	0	1	0
rs149838156	0	0	0	1	0
rs149838242	0	0	0	1	0
rs149838406	0	0	0	1	0
rs149838736	0	0	0	1	0
rs149839342	0	0	0	1	0
rs149839595	0	1	0	0	0
rs149840098	0	0	0	1	0
rs149840130	0	0	0	1	0
rs149840684	0	0	0	1	0
rs149840699	0	0	0	1	0
rs149841561	0	0	1	0	0
rs149842315	0	0	0	1	0
rs149842766	0	0	0	1	0
rs149843103	1	0	0	0	0
rs149843269	0	1	0	0	0
rs149844136	0	0	0	1	0
rs149844163	0	0	0	1	0
rs149844272	0	1	0	0	0
rs149844631	0	0	0	1	0
rs149844959	0	0	0	1	0
rs149845312	1	0	0	0	0
rs149845439	0	0	0	0	1
rs149845444	0	0	1	0	0
rs149845551	0	1	0	0	0
rs149846231	0	0	0	1	0
rs149846248	0	0	1	0	0
rs149846261	0	0	0	1	0
rs149846339	0	0	0	1	0
rs149846514	0	1	0	0	0
rs149846585	0	0	0	1	0
rs149847153	0	0	0	0	1
rs149847304	0	0	0	1	0
rs149847305	0	0	0	1	0
rs149847514	0	0	0	1	0
rs149847977	0	0	0	1	0
rs149849264	0	0	0	1	0
rs149849576	0	0	0	1	0
rs149849579	0	0	0	1	0
rs149849695	0	1	0	0	0
rs149849830	0	0	0	1	0
rs149850194	0	0	1	0	0
rs149850543	0	0	0	1	0
rs149850834	0	0	0	1	0
rs149850883	0	1	0	0	0
rs149850951	0	1	0	0	0
rs149851053	0	0	0	1	0
rs149851322	0	0	1	0	0
rs149851780	0	0	0	1	0
rs149852168	0	0	0	1	0
rs149852544	0	0	0	1	0
rs149852567	0	1	0	0	0
rs149853160	0	0	0	1	0
rs149853570	0	0	1	0	0
rs149853758	0	0	0	1	0
rs149854303	0	0	1	0	0
rs149854966	0	0	0	1	0
rs149855327	0	0	0	0	1
rs149855525	0	0	0	1	0
rs149857594	0	0	0	0	1
rs149858603	0	0	1	0	0
rs149859044	0	1	0	0	0
rs149859353	0	0	0	1	0
rs149859554	0	0	0	1	0
rs149859799	0	0	0	1	0
rs149859874	0	0	0	1	0
rs149860778	0	0	0	1	0
rs149860794	0	1	0	0	0
rs149861174	0	0	0	1	0
rs149861369	0	0	1	0	0
rs149861735	0	0	1	0	0
rs149862612	0	0	0	1	0
rs149862694	0	0	0	1	0
rs149863328	1	0	0	0	0
rs149863449	0	0	0	1	0
rs149863662	1	0	0	0	0
rs149863930	0	1	0	0	0
rs149864055	0	0	0	1	0
rs149864181	0	0	0	1	0
rs149864323	0	0	0	1	0
rs149864362	0	0	0	1	0
rs149864673	0	0	0	1	0
rs149865284	0	0	0	1	0
rs149865353	0	1	0	0	0
rs149865544	0	0	0	1	0
rs149865601	0	0	0	1	0
rs149866080	0	0	0	1	0
rs149866188	0	0	0	1	0
rs149866377	0	0	0	1	0
rs149866792	0	0	0	1	0
rs149867039	1	0	0	0	0
rs149867616	0	0	0	1	0
rs149867961	0	0	1	0	0
rs149868010	0	0	0	1	0
rs149868052	0	0	0	1	0
rs149868258	0	0	0	1	0
rs149868326	0	0	0	1	0
rs149868643	0	0	0	1	0
rs149868817	0	0	0	1	0
rs149869012	0	0	0	1	0
rs149869919	0	0	0	1	0
rs149870796	0	0	0	1	0
rs149870827	0	0	0	1	0
rs149871135	1	0	0	0	0
rs149871150	0	0	0	1	0
rs149871487	1	0	0	0	0
rs149871695	0	0	0	1	0
rs149871696	0	0	1	0	0
rs149871892	0	0	0	1	0
rs149872266	0	0	1	0	0
rs149872272	0	0	0	1	0
rs149872503	1	0	0	0	0
rs149872900	0	1	0	0	0
rs149873728	0	1	0	0	0
rs149873940	1	0	0	0	0
rs149874314	0	0	0	1	0
rs149874390	0	0	0	1	0
rs149874477	0	0	0	1	0
rs149875706	0	0	0	1	0
rs149876020	0	0	0	1	0
rs149876307	0	0	0	1	0
rs149876352	0	0	0	1	0
rs149876441	0	1	0	0	0
rs149877700	0	1	0	0	0
rs149877812	0	0	0	1	0
rs149878414	0	0	0	1	0
rs149878801	0	0	0	1	0
rs149878915	0	0	0	1	0
rs149878918	0	0	0	1	0
rs149879249	0	0	0	1	0
rs149879261	0	0	0	1	0
rs149879652	0	0	0	1	0
rs149879657	0	0	0	1	0
rs149879950	0	0	0	1	0
rs149880200	0	0	0	1	0
rs149880565	0	0	0	1	0
rs149881033	0	0	0	1	0
rs149881233	0	0	0	1	0
rs149881465	0	0	0	1	0
rs149881907	0	0	0	1	0
rs149882127	0	0	0	1	0
rs149882294	0	0	0	1	0
rs149882865	0	0	0	1	0
rs149882987	0	0	1	0	0
rs149883248	0	0	0	1	0
rs149884183	0	0	0	0	1
rs149884636	0	0	0	1	0
rs149885045	0	0	0	1	0
rs149885203	0	0	0	1	0
rs149885450	0	0	1	0	0
rs149885694	0	0	0	1	0
rs149885764	0	0	0	1	0
rs149885957	0	0	0	1	0
rs149886122	0	0	0	1	0
rs149887527	0	0	1	0	0
rs149888045	0	0	0	1	0
rs149888487	0	0	0	1	0
rs149888496	0	0	0	1	0
rs149890280	0	0	0	1	0
rs149890283	0	0	0	1	0
rs149890998	0	0	0	1	0
rs149891203	0	1	0	0	0
rs149891466	0	0	0	1	0
rs149891723	0	0	1	0	0
rs149891860	0	0	0	1	0
rs149892947	0	0	0	1	0
rs149893396	0	0	1	0	0
rs149893613	0	0	0	1	0
rs149893903	0	0	0	1	0
rs149894207	0	0	0	1	0
rs149894550	0	0	0	1	0
rs149894692	0	0	0	1	0
rs149895046	0	0	0	1	0
rs149895148	1	0	0	0	0
rs149895214	0	0	0	1	0
rs149895464	0	0	0	1	0
rs149895544	0	0	0	1	0
rs149895683	0	1	0	0	0
rs149895705	0	0	0	1	0
rs149896197	0	0	0	1	0
rs149896227	1	0	0	0	0
rs149896317	0	0	0	1	0
rs149896646	0	0	0	1	0
rs149897497	0	0	0	1	0
rs149898182	0	0	0	1	0
rs149898385	1	0	0	0	0
rs149898447	1	0	0	0	0
rs149898575	0	0	0	1	0
rs149898874	0	0	0	1	0
rs149898897	0	0	0	1	0
rs149899029	0	0	0	1	0
rs149899105	0	0	1	0	0
rs149899346	0	1	0	0	0
rs149899803	0	0	0	1	0
rs149899859	0	0	0	1	0
rs149900590	0	0	0	1	0
rs149900706	0	0	0	1	0
rs149901235	0	0	0	1	0
rs149901472	0	0	0	1	0
rs149902442	0	0	0	1	0
rs149902561	0	0	0	1	0
rs149903054	0	0	0	1	0
rs149903112	0	0	0	1	0
rs149904108	0	0	0	1	0
rs149904544	0	0	0	1	0
rs149904604	0	0	0	1	0
rs149905118	0	1	0	0	0
rs149905230	0	0	0	1	0
rs149905240	0	0	0	0	1
rs149905304	0	0	0	1	0
rs149905703	0	0	0	1	0
rs149905877	0	0	0	1	0
rs149906330	0	0	0	1	0
rs149906344	0	0	1	0	0
rs149906375	0	0	0	1	0
rs149906693	0	0	0	1	0
rs149907348	0	0	1	0	0
rs149907534	0	0	0	1	0
rs149908136	0	0	1	0	0
rs149908310	0	0	0	1	0
rs149908400	0	1	0	0	0
rs149908471	0	0	0	1	0
rs149908574	0	0	1	0	0
rs149908725	0	0	0	1	0
rs149909139	0	0	0	1	0
rs149909774	1	0	0	0	0
rs149909863	0	0	0	1	0
rs149910180	1	0	0	0	0
rs149910579	0	0	0	1	0
rs149910950	0	0	0	1	0
rs149911815	0	0	0	1	0
rs149912455	0	0	0	1	0
rs149912782	0	0	0	1	0
rs149912786	0	0	0	1	0
rs149912988	0	0	0	1	0
rs149913057	0	0	0	1	0
rs149913199	0	1	0	0	0
rs149914319	0	0	0	1	0
rs149914582	0	0	0	1	0
rs149914690	0	0	1	0	0
rs149915440	1	0	0	0	0
rs149915772	0	0	0	1	0
rs149916398	0	0	0	1	0
rs149916441	0	0	0	0	1
rs149916666	0	0	0	1	0
rs149916993	0	0	0	1	0
rs149917037	0	0	0	1	0
rs149917326	0	0	0	1	0
rs149918026	0	0	0	1	0
rs149918474	0	1	0	0	0
rs149918493	0	0	0	1	0
rs149918713	0	0	0	1	0
rs149918783	0	0	0	1	0
rs149918941	1	0	0	0	0
rs149919171	0	0	0	1	0
rs149919379	0	0	0	1	0
rs149920549	0	0	0	1	0
rs149921263	0	0	0	1	0
rs149921283	1	0	0	0	0
rs149921539	0	0	0	1	0
rs149921790	0	0	0	1	0
rs149923058	0	0	0	1	0
rs149923116	1	0	0	0	0
rs149923205	0	0	0	1	0
rs149924790	0	0	0	1	0
rs149926030	0	0	0	1	0
rs149926616	0	0	1	0	0
rs149927169	0	1	0	0	0
rs149927961	0	0	0	1	0
rs149928046	0	0	0	1	0
rs149928248	0	0	0	1	0
rs149928354	1	0	0	0	0
rs149928421	0	0	0	1	0
rs149928569	0	0	1	0	0
rs149928571	0	0	0	1	0
rs149929207	0	0	1	0	0
rs149929226	0	0	0	1	0
rs149929587	0	0	0	1	0
rs149929966	0	0	0	1	0
rs149930076	0	1	0	0	0
rs149930658	0	0	0	1	0
rs149930841	0	0	0	0	1
rs149931284	0	0	0	1	0
rs149931734	0	0	0	1	0
rs149932039	0	0	0	1	0
rs149932702	0	0	0	1	0
rs149933415	0	0	1	0	0
rs149933786	1	0	0	0	0
rs149933900	0	0	0	1	0
rs149934290	0	0	0	0	1
rs149934414	0	0	0	1	0
rs149934499	0	0	0	1	0
rs149934556	1	0	0	0	0
rs149934863	0	0	0	1	0
rs149935120	0	0	1	0	0
rs149935529	0	0	0	0	1
rs149935628	0	0	0	1	0
rs149935681	0	0	1	0	0
rs149936043	0	0	0	1	0
rs149936596	0	0	0	1	0
rs149936729	1	0	0	0	0
rs149937111	0	0	0	1	0
rs149937362	0	1	0	0	0
rs149937733	0	1	0	0	0
rs149937736	0	0	0	1	0
rs149937831	0	0	1	0	0
rs149938411	0	0	0	1	0
rs149938743	0	0	0	1	0
rs149938842	0	0	0	1	0
rs149939044	1	0	0	0	0
rs149939062	0	0	0	1	0
rs149939262	0	0	0	1	0
rs149939949	0	0	1	0	0
rs149940061	1	0	0	0	0
rs149940413	0	0	0	1	0
rs149940873	0	1	0	0	0
rs149941479	1	0	0	0	0
rs149942927	0	0	0	1	0
rs149944362	0	0	0	1	0
rs149944370	0	0	0	1	0
rs149944658	0	0	0	1	0
rs149944978	0	0	0	1	0
rs149945094	0	0	0	1	0
rs149945246	0	0	0	1	0
rs149945277	0	0	0	1	0
rs149945356	0	0	0	1	0
rs149945740	0	0	0	1	0
rs149946111	0	0	0	0	1
rs149946561	0	0	0	1	0
rs149949219	0	0	0	1	0
rs149950515	0	0	0	1	0
rs149950886	0	0	0	1	0
rs149951211	0	0	0	1	0
rs149951383	0	0	1	0	0
rs149951503	1	0	0	0	0
rs149951605	0	0	0	1	0
rs149951893	0	0	0	1	0
rs149952302	0	0	0	1	0
rs149952320	0	0	0	1	0
rs149952518	0	0	0	1	0
rs149952610	0	0	0	1	0
rs149953153	0	0	0	1	0
rs149953332	1	0	0	0	0
rs149954267	0	0	1	0	0
rs149954489	0	0	0	1	0
rs149954506	0	0	0	1	0
rs149955283	0	0	0	1	0
rs149955426	0	1	0	0	0
rs149955905	0	0	0	1	0
rs149956025	0	0	0	1	0
rs149956592	1	0	0	0	0
rs149957719	0	0	0	1	0
rs149957813	0	0	0	1	0
rs149958574	0	0	0	1	0
rs149960029	1	0	0	0	0
rs149960566	1	0	0	0	0
rs149960735	1	0	0	0	0
rs149960810	0	0	0	1	0
rs149960879	1	0	0	0	0
rs149961300	0	0	0	1	0
rs149961385	0	0	0	1	0
rs149961502	0	0	0	0	1
rs149962519	0	0	0	1	0
rs149962610	0	0	0	1	0
rs149962941	0	0	0	1	0
rs149963203	0	0	0	1	0
rs149963504	0	0	0	1	0
rs149963715	0	0	0	1	0
rs149963808	0	0	0	1	0
rs149963927	1	0	0	0	0
rs149964181	0	0	1	0	0
rs149964527	1	0	0	0	0
rs149964849	0	0	0	1	0
rs149965428	1	0	0	0	0
rs149965743	0	0	0	1	0
rs149966097	0	0	0	1	0
rs149966691	0	0	0	1	0
rs149966913	0	0	0	1	0
rs149967212	0	0	0	1	0
rs149967238	1	0	0	0	0
rs149967504	0	0	0	1	0
rs149968604	0	0	0	1	0
rs149968667	1	0	0	0	0
rs149969537	1	0	0	0	0
rs149969742	0	0	0	1	0
rs149969748	0	0	0	1	0
rs149970403	0	0	0	1	0
rs149971045	0	0	0	1	0
rs149971102	0	0	0	1	0
rs149971568	0	0	1	0	0
rs149971611	0	0	0	1	0
rs149971883	0	0	0	1	0
rs149972462	0	0	0	1	0
rs149972468	0	0	0	1	0
rs149973552	0	0	1	0	0
rs149973820	0	1	0	0	0
rs149973958	0	1	0	0	0
rs149974343	0	1	0	0	0
rs149974747	0	0	0	1	0
rs149974992	0	0	0	1	0
rs149975504	0	0	0	1	0
rs149976294	0	0	0	1	0
rs149976524	0	0	0	1	0
rs149977002	0	0	0	1	0
rs149977154	0	0	0	1	0
rs149978352	0	0	0	1	0
rs149978667	1	0	0	0	0
rs149978683	0	0	0	1	0
rs149979754	0	0	0	1	0
rs149979828	0	0	0	1	0
rs149979888	0	0	0	1	0
rs149979965	0	0	1	0	0
rs149980209	0	0	0	1	0
rs149980545	0	0	0	1	0
rs149980817	0	0	0	1	0
rs149980840	0	0	0	1	0
rs149980959	0	0	0	1	0
rs149981288	0	1	0	0	0
rs149981340	1	0	0	0	0
rs149981552	0	0	0	1	0
rs149981982	0	0	1	0	0
rs149982138	1	0	0	0	0
rs149982495	0	0	0	0	1
rs149983003	0	0	0	1	0
rs149983325	0	0	0	1	0
rs149983396	0	0	0	1	0
rs149983758	0	0	0	1	0
rs149983911	0	0	0	1	0
rs149984041	0	0	0	1	0
rs149984515	0	1	0	0	0
rs149984524	0	0	0	1	0
rs149984771	0	0	0	1	0
rs149984900	0	0	0	1	0
rs149985608	0	0	0	1	0
rs149985711	1	0	0	0	0
rs149985936	0	0	0	1	0
rs149986228	1	0	0	0	0
rs149986637	0	1	0	0	0
rs149986740	0	0	0	1	0
rs149986948	0	0	0	1	0
rs149987619	0	1	0	0	0
rs149987796	0	0	0	1	0
rs149990062	0	0	0	1	0
rs149990191	0	0	0	0	1
rs149990196	0	0	0	1	0
rs149990316	0	0	0	1	0
rs149990398	0	0	0	1	0
rs149990628	0	0	0	1	0
rs149990846	0	0	0	1	0
rs149991369	0	0	0	1	0
rs149991436	0	0	1	0	0
rs149991450	0	0	0	1	0
rs149991497	0	0	0	1	0
rs149991500	0	0	0	0	1
rs149991746	0	0	1	0	0
rs149991801	0	0	1	0	0
rs149992158	0	0	1	0	0
rs149992277	0	0	0	1	0
rs149992523	0	0	1	0	0
rs149992776	0	0	0	1	0
rs149992817	0	0	0	1	0
rs149993150	0	0	0	1	0
rs149993755	0	0	0	1	0
rs149994104	0	0	0	1	0
rs149994544	0	0	0	1	0
rs149994910	0	1	0	0	0
rs149995082	0	0	0	1	0
rs149995289	0	0	0	1	0
rs149995353	0	0	0	1	0
rs149996273	0	1	0	0	0
rs149996365	0	0	0	1	0
rs149997804	0	1	0	0	0
rs149998046	0	0	0	1	0
rs149998229	0	0	0	1	0
rs149998242	0	0	0	1	0
rs149998372	0	0	0	1	0
rs149998448	0	0	0	1	0
rs149998749	0	0	1	0	0
rs149998788	0	0	0	1	0
rs149998830	0	0	0	1	0
rs149998976	0	0	0	1	0
rs149999027	0	1	0	0	0
rs149999218	0	0	0	1	0
rs149999619	0	0	0	1	0
rs149999629	0	0	0	1	0
rs149999871	0	0	0	1	0
rs150000018	0	0	0	1	0
rs150000093	0	1	0	0	0
rs150000231	0	0	0	1	0
rs150000276	0	0	0	1	0
rs150000498	0	0	0	1	0
rs150000607	0	0	0	1	0
rs150000768	0	0	0	1	0
rs150000995	0	0	0	1	0
rs150001148	0	0	0	1	0
rs150001222	0	0	0	1	0
rs150001810	0	0	0	1	0
rs150002513	0	0	1	0	0
rs150002691	0	0	0	1	0
rs150002703	0	0	0	1	0
rs150002735	0	0	1	0	0
rs150003161	0	1	0	0	0
rs150003407	0	0	0	1	0
rs150004035	0	0	1	0	0
rs150004103	0	0	0	1	0
rs150004320	0	0	0	1	0
rs150004597	0	0	0	1	0
rs150004608	0	0	0	1	0
rs150004903	1	0	0	0	0
rs150004917	0	0	1	0	0
rs150005114	0	0	0	1	0
rs150005352	0	0	1	0	0
rs150005522	0	0	0	1	0
rs150005663	0	0	0	1	0
rs150005982	0	0	0	1	0
rs150006109	0	0	0	1	0
rs150006180	0	1	0	0	0
rs150006554	0	0	0	1	0
rs150007571	0	0	0	1	0
rs150007657	0	0	0	1	0
rs150007692	0	0	0	1	0
rs150007944	0	0	0	1	0
rs150008259	0	0	0	1	0
rs150009022	0	0	0	1	0
rs150009163	0	0	0	1	0
rs150009237	0	0	0	0	1
rs150009658	0	0	0	1	0
rs150009894	0	0	0	1	0
rs150010515	0	0	0	1	0
rs150011029	0	0	0	1	0
rs150011088	0	0	0	1	0
rs150011089	0	0	1	0	0
rs150011385	0	0	0	1	0
rs150011465	0	0	0	1	0
rs150011555	0	0	0	1	0
rs150012353	0	0	0	1	0
rs150012979	0	0	0	1	0
rs150013368	0	0	0	1	0
rs150013457	0	0	0	1	0
rs150013477	0	0	0	0	1
rs150013653	0	0	0	1	0
rs150014041	0	0	0	1	0
rs150014145	0	0	0	1	0
rs150014225	0	0	0	1	0
rs150014488	0	0	0	1	0
rs150014561	0	1	0	0	0
rs150014701	0	0	0	1	0
rs150014990	0	0	0	1	0
rs150015577	0	0	0	1	0
rs150015582	0	0	0	1	0
rs150015924	0	0	0	1	0
rs150016004	0	0	0	1	0
rs150016472	0	0	0	1	0
rs150016765	0	0	0	1	0
rs150017161	0	0	1	0	0
rs150017359	0	0	0	1	0
rs150018203	0	0	0	1	0
rs150018259	0	0	0	1	0
rs150018471	0	0	0	1	0
rs150018499	0	0	0	1	0
rs150018991	0	0	1	0	0
rs150019808	0	0	0	1	0
rs150020240	1	0	0	0	0
rs150020363	1	0	0	0	0
rs150021692	0	0	0	0	1
rs150021749	0	0	0	1	0
rs150022175	0	0	0	1	0
rs150022407	0	0	0	0	1
rs150022870	0	0	1	0	0
rs150023706	0	0	0	1	0
rs150023890	0	0	0	1	0
rs150023954	0	0	0	1	0
rs150023978	0	0	0	1	0
rs150024032	0	1	0	0	0
rs150024474	0	0	0	1	0
rs150025077	0	0	0	1	0
rs150025747	0	0	0	1	0
rs150025764	0	0	0	1	0
rs150026429	0	0	0	1	0
rs150026964	0	0	0	1	0
rs150027008	1	0	0	0	0
rs150027026	0	0	0	1	0
rs150027414	0	0	0	1	0
rs150027831	0	0	1	0	0
rs150027845	0	0	0	1	0
rs150027862	0	0	0	1	0
rs150028193	0	0	0	1	0
rs150028354	0	0	0	1	0
rs150028451	1	0	0	0	0
rs150029313	0	0	0	1	0
rs150029392	0	0	0	1	0
rs150029531	0	0	0	1	0
rs150029579	0	0	0	1	0
rs150030303	0	0	0	1	0
rs150030703	0	0	0	1	0
rs150030984	0	0	1	0	0
rs150031150	0	1	0	0	0
rs150031159	0	0	0	1	0
rs150031434	0	0	1	0	0
rs150031714	0	0	0	1	0
rs150032046	0	0	0	1	0
rs150032381	0	0	0	1	0
rs150032520	0	0	0	1	0
rs150032562	0	0	0	1	0
rs150032813	0	0	1	0	0
rs150032994	0	0	0	1	0
rs150033119	0	0	0	1	0
rs150033378	0	0	0	1	0
rs150033662	0	0	0	1	0
rs150035017	0	0	0	1	0
rs150035440	0	0	1	0	0
rs150035678	0	0	0	1	0
rs150035774	1	0	0	0	0
rs150037048	0	0	0	1	0
rs150037251	0	0	0	1	0
rs150037392	0	0	0	1	0
rs150039008	0	0	0	1	0
rs150040154	0	0	0	1	0
rs150040526	0	0	0	1	0
rs150041281	1	0	0	0	0
rs150041480	0	0	1	0	0
rs150042251	0	0	1	0	0
rs150042440	0	0	0	1	0
rs150043180	0	0	1	0	0
rs150043552	0	0	0	1	0
rs150043837	0	0	0	1	0
rs150044272	0	0	0	1	0
rs150044670	0	0	0	1	0
rs150044727	0	0	1	0	0
rs150044761	0	0	0	1	0
rs150045081	0	0	0	1	0
rs150045159	0	0	0	1	0
rs150045922	1	0	0	0	0
rs150046343	0	0	0	1	0
rs150046745	0	0	0	1	0
rs150046817	0	0	0	1	0
rs150046823	0	0	0	1	0
rs150047305	0	0	1	0	0
rs150047339	0	0	0	1	0
rs150048021	0	0	0	1	0
rs150048092	0	0	0	1	0
rs150048437	0	0	0	1	0
rs150049059	1	0	0	0	0
rs150049075	1	0	0	0	0
rs150049469	0	0	0	1	0
rs150049686	0	0	0	1	0
rs150049739	0	0	0	1	0
rs150049903	0	0	1	0	0
rs150050180	1	0	0	0	0
rs150050355	1	0	0	0	0
rs150050684	0	0	0	1	0
rs150051021	0	0	0	1	0
rs150051446	0	0	0	1	0
rs150051650	0	0	0	1	0
rs150052031	0	1	0	0	0
rs150052214	0	0	0	1	0
rs150052249	0	0	0	1	0
rs150052583	0	0	0	1	0
rs150052717	0	0	0	0	1
rs150052931	0	0	0	1	0
rs150053043	0	0	0	1	0
rs150053441	0	0	0	1	0
rs150053624	0	1	0	0	0
rs150054062	0	0	0	0	1
rs150054283	0	0	0	1	0
rs150054457	1	0	0	0	0
rs150055076	0	0	0	1	0
rs150055226	0	0	0	1	0
rs150055480	0	1	0	0	0
rs150055639	0	0	0	1	0
rs150056239	0	0	0	1	0
rs150056741	1	0	0	0	0
rs150057091	0	0	0	1	0
rs150057221	1	0	0	0	0
rs150057428	0	0	0	1	0
rs150057619	0	0	0	1	0
rs150058057	0	0	0	1	0
rs150058152	0	0	1	0	0
rs150058505	0	0	0	1	0
rs150058671	0	0	0	1	0
rs150058689	0	0	0	1	0
rs150058985	0	0	0	1	0
rs150059113	0	0	0	1	0
rs150059333	0	0	0	1	0
rs150059586	0	0	0	1	0
rs150059985	0	0	0	1	0
rs150060044	0	0	0	1	0
rs150060768	0	0	0	1	0
rs150061822	0	0	0	0	1
rs150062437	1	0	0	0	0
rs150062904	0	0	0	0	1
rs150063475	0	0	0	1	0
rs150063479	0	0	0	1	0
rs150063652	0	0	0	1	0
rs150063805	0	0	0	1	0
rs150063907	0	0	0	1	0
rs150064422	0	1	0	0	0
rs150064548	0	0	0	1	0
rs150064693	1	0	0	0	0
rs150065485	0	1	0	0	0
rs150066655	0	0	0	1	0
rs150066740	0	0	1	0	0
rs150067324	0	0	0	1	0
rs150067434	0	0	0	1	0
rs150067778	0	0	0	1	0
rs150068734	0	0	0	1	0
rs150068834	0	0	0	1	0
rs150068857	0	0	0	1	0
rs150068885	0	1	0	0	0
rs150069440	0	0	0	1	0
rs150069563	0	0	0	1	0
rs150069611	1	0	0	0	0
rs150069624	0	0	0	1	0
rs150069746	0	0	0	1	0
rs150069906	0	0	0	1	0
rs150070593	0	0	0	1	0
rs150070919	0	0	0	0	1
rs150070944	0	0	0	0	1
rs150071088	1	0	0	0	0
rs150071220	0	0	0	1	0
rs150072967	0	0	1	0	0
rs150073000	0	0	0	1	0
rs150073164	0	0	0	1	0
rs150073173	0	0	0	1	0
rs150073322	0	0	0	1	0
rs150074085	1	0	0	0	0
rs150074225	0	0	0	1	0
rs150074569	0	0	0	1	0
rs150074895	0	0	0	1	0
rs150075260	0	0	1	0	0
rs150075774	0	0	0	1	0
rs150075882	0	1	0	0	0
rs150076236	0	0	0	1	0
rs150076429	0	0	0	1	0
rs150076490	0	0	0	1	0
rs150077045	0	0	0	1	0
rs150078528	0	0	0	1	0
rs150078540	0	0	0	1	0
rs150078653	0	1	0	0	0
rs150078952	0	0	0	1	0
rs150080054	0	0	0	1	0
rs150080272	0	0	0	1	0
rs150081434	0	0	0	1	0
rs150081463	0	0	0	1	0
rs150081595	0	0	0	1	0
rs150081680	0	0	0	1	0
rs150081881	0	0	0	1	0
rs150081993	0	0	0	1	0
rs150082780	0	0	0	1	0
rs150083066	0	0	1	0	0
rs150083099	0	0	0	1	0
rs150083605	0	0	0	1	0
rs150083869	0	1	0	0	0
rs150083880	0	0	0	1	0
rs150084652	0	0	0	1	0
rs150084853	0	0	0	1	0
rs150085109	0	0	0	1	0
rs150085166	0	0	1	0	0
rs150085239	0	0	0	1	0
rs150085288	0	0	0	1	0
rs150085830	0	0	1	0	0
rs150086802	0	0	0	1	0
rs150086858	0	0	0	1	0
rs150087143	0	1	0	0	0
rs150088312	0	0	0	1	0
rs150088366	0	0	0	1	0
rs150088922	0	0	0	1	0
rs150089035	0	0	0	1	0
rs150089437	1	0	0	0	0
rs150090260	1	0	0	0	0
rs150090398	0	0	0	1	0
rs150090654	0	0	0	1	0
rs150090958	0	0	0	0	1
rs150091112	1	0	0	0	0
rs150091946	0	0	0	1	0
rs150092220	0	1	0	0	0
rs150092396	0	0	0	1	0
rs150092983	1	0	0	0	0
rs150093004	0	0	0	1	0
rs150093228	0	0	0	1	0
rs150094097	0	0	1	0	0
rs150094868	0	0	0	1	0
rs150095240	0	0	0	1	0
rs150095692	0	0	0	1	0
rs150095838	0	0	0	1	0
rs150095866	0	1	0	0	0
rs150095904	0	0	0	1	0
rs150096082	0	0	0	1	0
rs150096672	0	0	1	0	0
rs150096857	0	0	0	1	0
rs150097246	0	0	1	0	0
rs150097569	1	0	0	0	0
rs150097628	0	1	0	0	0
rs150097723	0	1	0	0	0
rs150097857	0	0	0	1	0
rs150097931	0	0	0	1	0
rs150098103	0	0	0	0	1
rs150098277	0	1	0	0	0
rs150098323	1	0	0	0	0
rs150098662	0	0	0	1	0
rs150098761	0	0	0	1	0
rs150099115	0	0	0	1	0
rs150099953	0	1	0	0	0
rs150100353	0	0	0	1	0
rs150100438	0	0	0	1	0
rs150102752	0	0	0	1	0
rs150103374	0	0	0	1	0
rs150103459	0	0	0	1	0
rs150103576	0	0	0	1	0
rs150103602	0	0	0	1	0
rs150103958	0	0	0	1	0
rs150104024	0	1	0	0	0
rs150104852	0	0	0	1	0
rs150105541	0	0	0	1	0
rs150105548	0	0	0	1	0
rs150105711	0	1	0	0	0
rs150105772	1	0	0	0	0
rs150106174	0	0	1	0	0
rs150106262	0	1	0	0	0
rs150106533	0	0	0	1	0
rs150106922	0	1	0	0	0
rs150107112	0	0	0	1	0
rs150107332	0	0	0	1	0
rs150107451	0	0	0	1	0
rs150107452	0	0	0	1	0
rs150108302	0	0	0	1	0
rs150108673	0	0	0	1	0
rs150108922	0	1	0	0	0
rs150109432	1	0	0	0	0
rs150109876	0	0	0	1	0
rs150110116	0	1	0	0	0
rs150110762	0	0	0	1	0
rs150110926	0	0	0	1	0
rs150111122	0	0	0	1	0
rs150111242	0	0	0	1	0
rs150111445	0	0	0	1	0
rs150111979	0	0	0	1	0
rs150112665	0	0	0	1	0
rs150112872	0	0	0	1	0
rs150112938	0	0	0	1	0
rs150113282	0	1	0	0	0
rs150113720	0	0	0	1	0
rs150113920	0	0	0	1	0
rs150113975	0	0	0	1	0
rs150114214	0	0	0	1	0
rs150114278	0	0	0	1	0
rs150114294	1	0	0	0	0
rs150114307	0	0	1	0	0
rs150114349	0	0	0	1	0
rs150114694	0	0	0	1	0
rs150114741	0	0	1	0	0
rs150115261	0	1	0	0	0
rs150115802	0	0	1	0	0
rs150116168	0	0	0	1	0
rs150116212	0	0	0	1	0
rs150116570	0	1	0	0	0
rs150116730	0	1	0	0	0
rs150117114	0	0	0	1	0
rs150117487	0	0	0	1	0
rs150117530	0	0	0	1	0
rs150118662	0	0	0	1	0
rs150119682	1	0	0	0	0
rs150120700	0	0	0	1	0
rs150121053	0	0	0	1	0
rs150121224	0	1	0	0	0
rs150121489	0	1	0	0	0
rs150121796	0	0	0	1	0
rs150121997	0	0	0	1	0
rs150122098	0	0	0	1	0
rs150122618	0	0	0	1	0
rs150122754	0	0	0	1	0
rs150122832	1	0	0	0	0
rs150122882	0	0	0	1	0
rs150123100	0	0	1	0	0
rs150123242	0	0	0	1	0
rs150123550	0	0	0	1	0
rs150123981	0	0	0	0	1
rs150123999	1	0	0	0	0
rs150124424	0	0	0	1	0
rs150124672	0	1	0	0	0
rs150124913	0	0	1	0	0
rs150125189	0	0	0	1	0
rs150125230	0	0	0	1	0
rs150125949	0	0	0	1	0
rs150126563	0	1	0	0	0
rs150126661	0	0	0	1	0
rs150127234	0	0	0	1	0
rs150127250	0	0	0	1	0
rs150127679	0	0	0	1	0
rs150128188	0	0	0	1	0
rs150128370	0	0	0	1	0
rs150128423	0	1	0	0	0
rs150128731	1	0	0	0	0
rs150129167	0	0	0	1	0
rs150129833	0	0	0	1	0
rs150130562	0	0	1	0	0
rs150130760	0	0	0	1	0
rs150131403	0	0	1	0	0
rs150131440	0	0	0	1	0
rs150131542	0	0	1	0	0
rs150131622	0	0	0	1	0
rs150131655	0	0	0	1	0
rs150131895	1	0	0	0	0
rs150131943	0	0	0	1	0
rs150132016	0	0	0	1	0
rs150132105	0	0	1	0	0
rs150132143	0	0	0	1	0
rs150132275	0	0	0	1	0
rs150132875	0	0	0	1	0
rs150133295	0	0	0	1	0
rs150133664	0	0	0	1	0
rs150134190	0	0	0	1	0
rs150134406	0	0	0	1	0
rs150134816	0	0	0	0	1
rs150135727	0	0	0	1	0
rs150135854	0	1	0	0	0
rs150136262	0	0	1	0	0
rs150136494	0	0	0	1	0
rs150136542	0	0	0	1	0
rs150136834	0	0	0	1	0
rs150137242	0	0	0	1	0
rs150137924	0	0	0	1	0
rs150138890	1	0	0	0	0
rs150139115	0	0	1	0	0
rs150139400	0	0	0	1	0
rs150139603	0	0	0	1	0
rs150140037	0	0	0	1	0
rs150140104	0	0	0	1	0
rs150140289	0	1	0	0	0
rs150140449	0	0	0	1	0
rs150140596	0	0	0	1	0
rs150140654	0	0	0	1	0
rs150141160	0	0	0	1	0
rs150141221	0	0	0	1	0
rs150141366	0	0	0	1	0
rs150141970	0	0	0	1	0
rs150142015	1	0	0	0	0
rs150142793	0	0	0	1	0
rs150142977	0	0	0	0	1
rs150143009	0	0	0	1	0
rs150143595	0	0	1	0	0
rs150143675	0	0	0	1	0
rs150143936	0	0	0	1	0
rs150144036	0	0	0	1	0
rs150145483	0	0	1	0	0
rs150145688	0	0	0	1	0
rs150145935	0	0	0	1	0
rs150146610	0	0	0	1	0
rs150147300	0	0	0	1	0
rs150147304	0	0	0	1	0
rs150147556	0	0	0	1	0
rs150147942	0	0	0	1	0
rs150148317	0	0	0	1	0
rs150148393	0	0	0	0	1
rs150148860	0	0	0	1	0
rs150149205	1	0	0	0	0
rs150149377	0	1	0	0	0
rs150149977	0	0	0	1	0
rs150150402	0	0	0	1	0
rs150150687	0	0	0	1	0
rs150151113	0	0	0	1	0
rs150151341	0	0	0	1	0
rs150151595	0	0	0	1	0
rs150151810	0	1	0	0	0
rs150152249	0	0	0	1	0
rs150152486	0	1	0	0	0
rs150152670	0	0	0	1	0
rs150153349	0	0	0	1	0
rs150153374	0	0	1	0	0
rs150154290	0	0	0	1	0
rs150154379	0	1	0	0	0
rs150154416	0	0	0	1	0
rs150155623	1	0	0	0	0
rs150155989	1	0	0	0	0
rs150157234	0	0	0	1	0
rs150157283	0	0	0	1	0
rs150157578	0	1	0	0	0
rs150158357	0	0	0	1	0
rs150158460	0	0	0	1	0
rs150158645	0	0	0	1	0
rs150158729	0	0	1	0	0
rs150159023	0	0	0	1	0
rs150159235	0	1	0	0	0
rs150159805	0	0	0	1	0
rs150159877	0	0	0	1	0
rs150159892	0	0	0	1	0
rs150160329	0	0	0	1	0
rs150160381	1	0	0	0	0
rs150160593	0	0	0	1	0
rs150160718	0	0	0	1	0
rs150162083	0	0	0	1	0
rs150162355	0	0	0	1	0
rs150163147	1	0	0	0	0
rs150163169	0	0	0	1	0
rs150163271	0	0	1	0	0
rs150164349	0	0	0	1	0
rs150164599	0	0	0	1	0
rs150164729	0	0	0	1	0
rs150164772	0	0	0	1	0
rs150164830	0	0	0	1	0
rs150165275	0	0	0	1	0
rs150165487	0	0	1	0	0
rs150165778	0	0	0	1	0
rs150165918	0	0	0	1	0
rs150166602	0	0	0	0	1
rs150167026	0	0	0	1	0
rs150167509	0	1	0	0	0
rs150167592	1	0	0	0	0
rs150167700	0	0	0	1	0
rs150167713	0	0	0	1	0
rs150168412	0	1	0	0	0
rs150168572	0	0	0	1	0
rs150168634	1	0	0	0	0
rs150169368	0	0	0	1	0
rs150169912	0	0	0	1	0
rs150170176	0	0	0	1	0
rs150170213	0	0	0	1	0
rs150170911	0	0	0	1	0
rs150170933	0	0	0	1	0
rs150171844	0	0	0	1	0
rs150172050	0	0	0	1	0
rs150172101	0	0	0	1	0
rs150172576	0	0	0	0	1
rs150172861	0	0	0	1	0
rs150173195	0	1	0	0	0
rs150173534	0	1	0	0	0
rs150173958	0	0	0	1	0
rs150174019	0	0	0	1	0
rs150174090	0	0	0	1	0
rs150174257	0	0	0	1	0
rs150175098	0	0	0	1	0
rs150175599	0	0	0	1	0
rs150175757	0	0	0	1	0
rs150175968	1	0	0	0	0
rs150176151	0	0	1	0	0
rs150176200	0	0	0	1	0
rs150176245	0	0	1	0	0
rs150176624	0	0	1	0	0
rs150176990	0	0	0	1	0
rs150177206	1	0	0	0	0
rs150177758	0	0	0	1	0
rs150178542	0	0	0	1	0
rs150178716	1	0	0	0	0
rs150178907	0	0	0	1	0
rs150179047	0	0	0	1	0
rs150179536	0	0	0	1	0
rs150179603	0	0	0	1	0
rs150179683	0	0	0	1	0
rs150179757	0	0	0	1	0
rs150179990	0	0	0	1	0
rs150180356	0	0	1	0	0
rs150180739	0	0	0	1	0
rs150181232	0	0	0	1	0
rs150181291	0	1	0	0	0
rs150181825	0	0	0	1	0
rs150181834	0	0	0	1	0
rs150181969	0	0	0	1	0
rs150182086	0	0	0	1	0
rs150182811	0	0	0	0	1
rs150182892	0	0	0	1	0
rs150183444	0	0	0	1	0
rs150183531	0	0	0	1	0
rs150184465	0	0	0	1	0
rs150184539	0	0	0	1	0
rs150184570	0	0	0	1	0
rs150184786	0	0	0	1	0
rs150185044	0	0	0	1	0
rs150185674	0	0	0	0	1
rs150186097	0	0	0	1	0
rs150186761	0	0	0	1	0
rs150186811	0	0	1	0	0
rs150186884	0	0	0	1	0
rs150187251	0	0	0	1	0
rs150187298	0	0	0	1	0
rs150187763	0	0	0	1	0
rs150187848	0	1	0	0	0
rs150188338	0	0	1	0	0
rs150188432	0	0	0	1	0
rs150189136	0	0	0	1	0
rs150189270	0	0	0	1	0
rs150189610	0	1	0	0	0
rs150189734	0	0	0	1	0
rs150190345	0	0	0	1	0
rs150192058	0	0	0	1	0
rs150192750	0	0	0	1	0
rs150192933	0	1	0	0	0
rs150193371	0	0	1	0	0
rs150193397	1	0	0	0	0
rs150193488	1	0	0	0	0
rs150193966	0	1	0	0	0
rs150194015	0	0	0	1	0
rs150194028	0	0	0	1	0
rs150194151	0	0	0	1	0
rs150194505	0	0	0	1	0
rs150194662	0	0	0	1	0
rs150195457	0	1	0	0	0
rs150195532	0	0	0	1	0
rs150195801	0	0	0	1	0
rs150195915	0	0	0	1	0
rs150196029	0	0	0	1	0
rs150196075	0	0	0	1	0
rs150196116	0	0	0	1	0
rs150196120	0	0	1	0	0
rs150196345	0	0	0	1	0
rs150197522	0	0	0	1	0
rs150198110	0	0	0	1	0
rs150198541	0	0	0	1	0
rs150199060	0	0	0	1	0
rs150199205	1	0	0	0	0
rs150199289	0	0	0	1	0
rs150199300	0	0	1	0	0
rs150199439	0	0	0	1	0
rs150199530	0	0	0	1	0
rs150199692	0	0	0	1	0
rs150200322	0	1	0	0	0
rs150200738	0	0	0	1	0
rs150201329	0	0	0	1	0
rs150201392	0	0	0	1	0
rs150201642	1	0	0	0	0
rs150201677	0	0	0	1	0
rs150201823	0	0	0	1	0
rs150201912	0	0	0	1	0
rs150201917	0	0	0	1	0
rs150201993	0	0	0	1	0
rs150201994	0	0	0	1	0
rs150202331	0	0	1	0	0
rs150202456	1	0	0	0	0
rs150202653	0	0	0	1	0
rs150202968	0	0	0	1	0
rs150203285	0	0	0	1	0
rs150203563	0	0	0	1	0
rs150204107	0	0	0	1	0
rs150205387	0	0	0	1	0
rs150205567	0	0	0	1	0
rs150205826	0	0	0	1	0
rs150206493	0	1	0	0	0
rs150206648	0	0	0	0	1
rs150206691	0	0	0	1	0
rs150207044	0	0	0	1	0
rs150207570	0	0	0	1	0
rs150207800	0	1	0	0	0
rs150208006	0	0	0	1	0
rs150208279	0	1	0	0	0
rs150208727	0	1	0	0	0
rs150208881	0	0	0	1	0
rs150209346	0	0	1	0	0
rs150210092	0	0	0	1	0
rs150210095	0	0	0	1	0
rs150210559	0	0	0	0	1
rs150210638	0	0	0	1	0
rs150210950	0	0	0	1	0
rs150211422	0	0	0	1	0
rs150211563	0	0	0	1	0
rs150211564	0	0	0	1	0
rs150211784	0	0	0	1	0
rs150211857	0	0	0	1	0
rs150212363	0	0	0	1	0
rs150212431	0	0	0	1	0
rs150212725	0	0	1	0	0
rs150212864	0	0	0	1	0
rs150213250	0	0	0	1	0
rs150213594	0	0	0	1	0
rs150213707	1	0	0	0	0
rs150213844	0	0	0	1	0
rs150214184	0	0	0	1	0
rs150214456	0	0	0	1	0
rs150214515	0	0	0	1	0
rs150214891	0	0	0	1	0
rs150214947	1	0	0	0	0
rs150215554	0	0	0	1	0
rs150215639	0	0	0	1	0
rs150216016	0	0	0	0	1
rs150216177	0	0	1	0	0
rs150216358	0	0	1	0	0
rs150216483	0	0	0	1	0
rs150216881	0	0	0	1	0
rs150217190	0	0	0	1	0
rs150217349	0	0	0	1	0
rs150217697	0	0	0	1	0
rs150218229	0	0	0	1	0
rs150218549	0	0	0	1	0
rs150218566	0	0	0	1	0
rs150219619	0	0	0	1	0
rs150219636	0	0	0	0	1
rs150220138	0	0	0	1	0
rs150220347	0	0	0	1	0
rs150220395	0	0	0	1	0
rs150220426	0	1	0	0	0
rs150220996	0	0	0	1	0
rs150221285	0	0	0	1	0
rs150221317	0	0	0	1	0
rs150221528	0	0	0	1	0
rs150221731	1	0	0	0	0
rs150221824	0	0	0	1	0
rs150221870	0	0	0	1	0
rs150221927	0	0	1	0	0
rs150222529	0	0	0	1	0
rs150223141	0	0	0	1	0
rs150223362	0	0	0	1	0
rs150223387	0	0	0	1	0
rs150223899	0	1	0	0	0
rs150224139	0	0	0	1	0
rs150224208	0	0	0	1	0
rs150224478	0	0	0	1	0
rs150224869	0	0	0	1	0
rs150225157	0	1	0	0	0
rs150226466	0	0	0	1	0
rs150226568	1	0	0	0	0
rs150226981	0	0	0	1	0
rs150227246	0	0	0	1	0
rs150227641	1	0	0	0	0
rs150227722	1	0	0	0	0
rs150228472	0	1	0	0	0
rs150229156	1	0	0	0	0
rs150229734	0	0	0	1	0
rs150230591	0	0	1	0	0
rs150230644	0	0	0	1	0
rs150231073	0	0	0	1	0
rs150231247	0	0	0	1	0
rs150231411	0	0	0	1	0
rs150231503	0	0	0	1	0
rs150231654	0	0	0	1	0
rs150231821	0	0	0	1	0
rs150232038	0	0	0	1	0
rs150232081	0	0	0	1	0
rs150232202	0	0	0	1	0
rs150232923	0	0	0	1	0
rs150233256	0	0	0	1	0
rs150233747	0	0	1	0	0
rs150233911	0	0	0	0	1
rs150234043	0	0	0	1	0
rs150234673	0	0	0	1	0
rs150235006	0	0	0	1	0
rs150235343	1	0	0	0	0
rs150235995	0	0	0	1	0
rs150236027	0	0	0	1	0
rs150236450	0	1	0	0	0
rs150237469	1	0	0	0	0
rs150237635	0	0	0	1	0
rs150237646	1	0	0	0	0
rs150237888	1	0	0	0	0
rs150238161	0	0	0	1	0
rs150239327	0	0	0	1	0
rs150239581	0	0	0	1	0
rs150239914	0	0	0	1	0
rs150240466	0	0	1	0	0
rs150240719	0	0	0	1	0
rs150240760	0	0	1	0	0
rs150241367	1	0	0	0	0
rs150241395	0	0	0	1	0
rs150241855	1	0	0	0	0
rs150241865	0	0	0	1	0
rs150241897	0	0	0	1	0
rs150242008	0	0	1	0	0
rs150242848	0	1	0	0	0
rs150243686	0	0	0	0	1
rs150243866	0	0	0	1	0
rs150243994	0	0	0	1	0
rs150244747	0	1	0	0	0
rs150245117	0	0	0	1	0
rs150245392	0	0	0	1	0
rs150245439	0	0	0	1	0
rs150246290	0	0	0	1	0
rs150247829	0	0	0	1	0
rs150248250	1	0	0	0	0
rs150248530	0	0	0	1	0
rs150248815	0	0	0	1	0
rs150249493	0	0	0	1	0
rs150250099	0	0	0	1	0
rs150250191	0	0	0	0	1
rs150250376	0	0	0	1	0
rs150250915	0	0	1	0	0
rs150251777	0	0	0	1	0
rs150252126	0	0	0	1	0
rs150252215	1	0	0	0	0
rs150253685	0	0	0	1	0
rs150254448	0	0	0	1	0
rs150254786	0	1	0	0	0
rs150255857	0	0	0	0	1
rs150256109	0	0	0	1	0
rs150256607	0	0	0	1	0
rs150256679	0	0	0	1	0
rs150257640	0	0	0	1	0
rs150257735	0	0	0	1	0
rs150259001	0	0	0	1	0
rs150259345	0	0	0	1	0
rs150259584	0	0	0	1	0
rs150260553	0	0	0	1	0
rs150260632	0	0	0	1	0
rs150261078	0	0	0	1	0
rs150261536	0	0	0	1	0
rs150262789	0	0	0	1	0
rs150263010	0	0	0	1	0
rs150263090	0	0	0	1	0
rs150263588	0	0	0	1	0
rs150263763	0	0	0	1	0
rs150263895	1	0	0	0	0
rs150264313	0	0	0	1	0
rs150264427	0	0	1	0	0
rs150264791	0	0	0	0	1
rs150266109	0	1	0	0	0
rs150266259	0	0	0	1	0
rs150266659	0	0	0	1	0
rs150266688	0	0	0	1	0
rs150266784	0	0	0	1	0
rs150266910	0	0	0	0	1
rs150266915	0	0	1	0	0
rs150267125	0	1	0	0	0
rs150267254	0	0	0	1	0
rs150267278	0	0	0	1	0
rs150267410	0	0	0	1	0
rs150267554	0	0	0	1	0
rs150268036	0	0	0	1	0
rs150268737	0	0	0	1	0
rs150270083	0	0	0	1	0
rs150270572	0	0	1	0	0
rs150271101	0	0	0	1	0
rs150271554	1	0	0	0	0
rs150271596	0	0	0	1	0
rs150272096	0	0	0	1	0
rs150272220	0	0	1	0	0
rs150272552	0	0	0	1	0
rs150272596	1	0	0	0	0
rs150273897	0	0	1	0	0
rs150273920	0	1	0	0	0
rs150274462	0	0	0	1	0
rs150274817	0	0	0	1	0
rs150274876	0	0	0	1	0
rs150275157	0	1	0	0	0
rs150275472	0	0	0	1	0
rs150275633	0	0	1	0	0
rs150275678	0	0	0	1	0
rs150276802	0	0	0	1	0
rs150276819	0	0	0	1	0
rs150276881	0	0	0	1	0
rs150276961	0	1	0	0	0
rs150277020	0	0	0	1	0
rs150277072	0	0	0	1	0
rs150277500	0	0	0	1	0
rs150278464	0	0	0	1	0
rs150279039	0	0	0	1	0
rs150279077	0	0	0	1	0
rs150279203	0	1	0	0	0
rs150279348	0	0	0	1	0
rs150279622	0	0	0	1	0
rs150279672	0	0	0	1	0
rs150280192	0	0	0	1	0
rs150280204	0	0	0	1	0
rs150280371	0	0	0	1	0
rs150280552	0	0	1	0	0
rs150280708	0	0	0	1	0
rs150280794	0	0	0	1	0
rs150280902	0	0	0	1	0
rs150280914	0	1	0	0	0
rs150281435	0	0	0	1	0
rs150282630	0	0	0	1	0
rs150282879	0	0	0	1	0
rs150283295	0	0	0	1	0
rs150284243	0	0	0	1	0
rs150284268	0	0	0	1	0
rs150284332	0	1	0	0	0
rs150284932	1	0	0	0	0
rs150284942	0	0	0	1	0
rs150285897	0	0	0	1	0
rs150286693	1	0	0	0	0
rs150286853	0	0	0	1	0
rs150287213	0	0	0	1	0
rs150287327	0	0	0	1	0
rs150287524	1	0	0	0	0
rs150287605	0	1	0	0	0
rs150288335	1	0	0	0	0
rs150288698	0	0	0	1	0
rs150288726	0	0	0	1	0
rs150288978	0	0	0	1	0
rs150289153	0	0	0	1	0
rs150289567	0	0	0	1	0
rs150289743	0	0	0	1	0
rs150289956	0	0	1	0	0
rs150290114	0	0	0	1	0
rs150290262	0	0	0	0	1
rs150291217	0	1	0	0	0
rs150291466	0	0	0	1	0
rs150291607	0	0	0	1	0
rs150292077	1	0	0	0	0
rs150292369	0	0	0	1	0
rs150293078	0	0	0	1	0
rs150293274	0	0	1	0	0
rs150293277	0	0	0	1	0
rs150293426	0	0	1	0	0
rs150293472	0	0	0	1	0
rs150293483	0	0	0	1	0
rs150293511	0	0	0	1	0
rs150294196	0	0	0	1	0
rs150295340	0	1	0	0	0
rs150295706	0	0	0	1	0
rs150295831	0	0	0	1	0
rs150296103	0	1	0	0	0
rs150296417	0	0	0	1	0
rs150296442	0	0	0	1	0
rs150297415	0	0	0	1	0
rs150297651	0	0	0	1	0
rs150298248	0	0	0	1	0
rs150298384	0	1	0	0	0
rs150298450	0	0	0	1	0
rs150298458	0	0	0	1	0
rs150298847	0	0	0	1	0
rs150298857	0	0	1	0	0
rs150299012	0	0	0	1	0
rs150299342	0	0	0	1	0
rs150299442	0	0	0	1	0
rs150299756	0	0	0	1	0
rs150300071	0	0	0	1	0
rs150300171	0	0	0	1	0
rs150300544	0	0	0	1	0
rs150300998	0	0	1	0	0
rs150301464	0	0	0	1	0
rs150301589	0	0	0	1	0
rs150301614	0	0	0	1	0
rs150302366	0	0	0	1	0
rs150302429	0	0	0	1	0
rs150303169	0	1	0	0	0
rs150303393	0	1	0	0	0
rs150303395	0	0	0	1	0
rs150303490	0	0	0	1	0
rs150304687	0	0	0	1	0
rs150304927	0	0	0	1	0
rs150305028	1	0	0	0	0
rs150306016	0	0	0	1	0
rs150306242	0	0	0	1	0
rs150306944	0	0	0	1	0
rs150307756	0	1	0	0	0
rs150307757	0	0	0	1	0
rs150307870	0	0	1	0	0
rs150308133	0	0	0	1	0
rs150309104	1	0	0	0	0
rs150309106	0	1	0	0	0
rs150309745	0	0	0	1	0
rs150309954	0	0	0	1	0
rs150310062	0	0	1	0	0
rs150310212	0	0	0	1	0
rs150310334	0	0	0	0	1
rs150310458	0	0	1	0	0
rs150310594	0	0	0	1	0
rs150310611	0	0	0	1	0
rs150310782	0	0	1	0	0
rs150311062	0	0	0	1	0
rs150311110	0	0	0	1	0
rs150311165	1	0	0	0	0
rs150311186	0	0	0	1	0
rs150311276	0	0	0	1	0
rs150311619	0	0	0	1	0
rs150311682	0	0	0	1	0
rs150312573	0	0	0	1	0
rs150313033	0	0	0	1	0
rs150313799	0	0	0	1	0
rs150313854	0	0	1	0	0
rs150313989	0	1	0	0	0
rs150314082	1	0	0	0	0
rs150314644	0	0	1	0	0
rs150314829	0	0	0	1	0
rs150315080	0	1	0	0	0
rs150315740	0	0	0	1	0
rs150315743	1	0	0	0	0
rs150315859	0	0	0	1	0
rs150316252	0	0	1	0	0
rs150316415	0	0	0	0	1
rs150316804	0	0	0	1	0
rs150317117	0	0	0	1	0
rs150317519	0	0	1	0	0
rs150318219	0	0	0	1	0
rs150318428	0	0	0	1	0
rs150318751	0	0	0	1	0
rs150319166	0	0	0	1	0
rs150319405	0	0	0	1	0
rs150319550	0	0	0	1	0
rs150319570	0	0	0	1	0
rs150320126	0	0	0	1	0
rs150320230	0	0	0	1	0
rs150320928	0	0	0	1	0
rs150320951	0	0	1	0	0
rs150320974	0	0	1	0	0
rs150320983	0	0	1	0	0
rs150321259	0	0	0	1	0
rs150321622	0	0	0	1	0
rs150321716	0	0	0	1	0
rs150321850	1	0	0	0	0
rs150322237	0	0	0	1	0
rs150322476	0	0	1	0	0
rs150322579	0	0	0	1	0
rs150323298	0	0	0	1	0
rs150323817	0	1	0	0	0
rs150323913	0	0	1	0	0
rs150324158	0	0	0	1	0
rs150324253	0	0	0	1	0
rs150324369	0	0	1	0	0
rs150324371	0	1	0	0	0
rs150324669	0	0	0	1	0
rs150324862	0	0	0	1	0
rs150325077	0	0	0	1	0
rs150325283	0	0	1	0	0
rs150325557	0	0	0	1	0
rs150325592	0	0	0	1	0
rs150325633	0	0	0	1	0
rs150325827	0	0	0	1	0
rs150326174	0	0	0	1	0
rs150326359	0	0	0	1	0
rs150326467	0	0	0	1	0
rs150326474	0	0	0	1	0
rs150326680	0	0	0	1	0
rs150326921	0	0	0	1	0
rs150327069	0	0	0	1	0
rs150327235	0	0	0	1	0
rs150327871	0	0	0	1	0
rs150327967	0	1	0	0	0
rs150328455	0	0	0	1	0
rs150329132	0	0	0	1	0
rs150329883	0	0	0	1	0
rs150330492	0	0	0	1	0
rs150330803	0	0	0	1	0
rs150330848	0	0	0	1	0
rs150331999	0	0	0	1	0
rs150332686	0	0	0	1	0
rs150332952	0	0	0	1	0
rs150333037	0	0	0	1	0
rs150333384	0	0	0	1	0
rs150333486	0	0	1	0	0
rs150333574	0	0	0	1	0
rs150333862	0	0	0	1	0
rs150334083	0	0	0	1	0
rs150334341	0	0	0	1	0
rs150334550	0	0	0	1	0
rs150334847	0	0	0	1	0
rs150335025	0	0	0	1	0
rs150335401	0	1	0	0	0
rs150336440	0	0	1	0	0
rs150336729	0	0	0	1	0
rs150336787	0	0	0	1	0
rs150336831	0	0	0	1	0
rs150336906	0	0	0	1	0
rs150337017	0	0	1	0	0
rs150337435	0	0	0	1	0
rs150337465	0	0	0	1	0
rs150337483	0	0	0	1	0
rs150337825	0	0	0	1	0
rs150337954	0	1	0	0	0
rs150338238	0	0	0	1	0
rs150338347	0	0	0	1	0
rs150338507	0	0	1	0	0
rs150338731	0	1	0	0	0
rs150338783	0	0	1	0	0
rs150339838	1	0	0	0	0
rs150340056	0	0	0	1	0
rs150340128	0	0	0	1	0
rs150341001	0	0	0	1	0
rs150341034	0	1	0	0	0
rs150341182	0	0	0	1	0
rs150342654	0	0	0	1	0
rs150342878	0	0	0	1	0
rs150343008	1	0	0	0	0
rs150343013	0	0	0	1	0
rs150343021	1	0	0	0	0
rs150343201	0	0	1	0	0
rs150343299	1	0	0	0	0
rs150343884	0	0	1	0	0
rs150344071	1	0	0	0	0
rs150344234	0	0	0	1	0
rs150344477	0	0	0	1	0
rs150344571	0	1	0	0	0
rs150344656	0	0	0	1	0
rs150345602	0	0	0	1	0
rs150345846	0	1	0	0	0
rs150345888	0	0	0	1	0
rs150346158	0	0	0	1	0
rs150346512	0	0	0	1	0
rs150346606	0	0	0	1	0
rs150346726	0	0	0	1	0
rs150346990	0	0	1	0	0
rs150347241	0	0	1	0	0
rs150347614	0	0	0	1	0
rs150347712	0	0	0	1	0
rs150348355	0	0	0	1	0
rs150348421	0	0	0	1	0
rs150349954	0	1	0	0	0
rs150350028	0	0	0	1	0
rs150350135	0	0	0	1	0
rs150351472	0	0	0	1	0
rs150351956	0	0	0	1	0
rs150351994	0	0	0	1	0
rs150352280	0	0	0	1	0
rs150352424	0	0	0	1	0
rs150352621	0	0	0	1	0
rs150352906	0	0	0	1	0
rs150352983	0	0	0	1	0
rs150353338	0	0	0	1	0
rs150353480	0	0	0	1	0
rs150353512	1	0	0	0	0
rs150354029	0	0	0	1	0
rs150354192	0	0	0	1	0
rs150354193	0	0	1	0	0
rs150354205	0	0	0	1	0
rs150354282	0	0	0	1	0
rs150354857	0	0	0	1	0
rs150354924	0	0	0	1	0
rs150354946	0	0	0	1	0
rs150355885	0	0	0	0	1
rs150356264	0	0	0	1	0
rs150356611	0	0	0	1	0
rs150356945	0	0	0	1	0
rs150357415	0	0	1	0	0
rs150357445	0	0	0	1	0
rs150357509	0	0	0	1	0
rs150358055	0	0	0	1	0
rs150358226	0	1	0	0	0
rs150358261	0	0	0	1	0
rs150359168	0	0	0	1	0
rs150359553	0	1	0	0	0
rs150359708	0	0	0	1	0
rs150359789	0	0	0	0	1
rs150359954	1	0	0	0	0
rs150359970	0	0	0	1	0
rs150359997	0	0	0	1	0
rs150360916	0	0	1	0	0
rs150361603	0	1	0	0	0
rs150361837	0	0	0	1	0
rs150361861	0	0	1	0	0
rs150361998	0	0	0	1	0
rs150362203	0	0	0	1	0
rs150362623	0	0	0	1	0
rs150363014	0	0	0	1	0
rs150363919	0	0	0	1	0
rs150364423	0	0	0	1	0
rs150364517	0	0	0	1	0
rs150364563	0	0	0	1	0
rs150364623	0	0	0	1	0
rs150364871	0	0	0	1	0
rs150364919	0	1	0	0	0
rs150365219	0	0	0	1	0
rs150365278	0	0	0	1	0
rs150365314	0	0	0	1	0
rs150365446	0	0	0	1	0
rs150365616	1	0	0	0	0
rs150365774	0	0	1	0	0
rs150365829	0	0	0	1	0
rs150366194	0	0	0	1	0
rs150366244	0	1	0	0	0
rs150366970	0	1	0	0	0
rs150367584	1	0	0	0	0
rs150367702	0	0	0	1	0
rs150368047	0	0	1	0	0
rs150368332	0	0	0	1	0
rs150368566	0	0	0	1	0
rs150369193	0	0	0	1	0
rs150369392	0	0	0	1	0
rs150370355	0	1	0	0	0
rs150370946	0	1	0	0	0
rs150371027	0	0	0	1	0
rs150371502	0	0	0	1	0
rs150371903	0	0	1	0	0
rs150371939	0	0	0	1	0
rs150372266	1	0	0	0	0
rs150372987	0	0	0	1	0
rs150373079	0	0	0	1	0
rs150373442	0	0	0	1	0
rs150373660	0	0	0	1	0
rs150373974	0	0	0	1	0
rs150374175	0	0	0	1	0
rs150374752	0	0	0	1	0
rs150375148	0	0	1	0	0
rs150375427	0	0	0	1	0
rs150375654	1	0	0	0	0
rs150376176	0	0	0	1	0
rs150376219	0	0	0	1	0
rs150376334	0	0	0	1	0
rs150377213	0	0	1	0	0
rs150377303	0	0	0	1	0
rs150377983	0	0	0	1	0
rs150378217	0	0	0	1	0
rs150378883	0	0	0	1	0
rs150378933	0	0	0	1	0
rs150379356	0	0	0	1	0
rs150379505	0	0	0	1	0
rs150380890	0	0	0	1	0
rs150381399	0	1	0	0	0
rs150381526	0	0	0	0	1
rs150382070	0	0	0	1	0
rs150382113	0	0	0	1	0
rs150382576	0	0	0	1	0
rs150382813	0	0	1	0	0
rs150383115	0	1	0	0	0
rs150383325	0	0	0	1	0
rs150383631	0	0	1	0	0
rs150383855	0	0	0	1	0
rs150384217	0	0	0	1	0
rs150384443	0	0	0	1	0
rs150384494	1	0	0	0	0
rs150384847	0	0	1	0	0
rs150384950	0	0	0	1	0
rs150384992	0	0	0	1	0
rs150385203	0	0	0	1	0
rs150386005	0	0	0	1	0
rs150386442	0	0	1	0	0
rs150386586	0	0	1	0	0
rs150386902	0	0	0	1	0
rs150386911	1	0	0	0	0
rs150389028	1	0	0	0	0
rs150389892	0	0	1	0	0
rs150389925	0	0	0	1	0
rs150390665	0	0	1	0	0
rs150390966	0	0	0	1	0
rs150391125	0	0	0	1	0
rs150391173	0	0	0	1	0
rs150391879	0	0	0	1	0
rs150391886	0	0	0	1	0
rs150391965	0	1	0	0	0
rs150392148	0	0	0	1	0
rs150392232	0	0	0	1	0
rs150392264	0	0	0	1	0
rs150392732	0	0	0	0	1
rs150392735	0	0	0	1	0
rs150393225	0	1	0	0	0
rs150394119	0	0	0	1	0
rs150395058	0	0	0	0	1
rs150395834	0	0	0	1	0
rs150395993	0	0	0	1	0
rs150396093	0	0	0	0	1
rs150396227	0	1	0	0	0
rs150396495	0	0	1	0	0
rs150397103	0	0	0	1	0
rs150397264	0	0	0	1	0
rs150397293	0	0	1	0	0
rs150398027	0	0	0	1	0
rs150398197	0	0	0	0	1
rs150398638	0	0	0	1	0
rs150399002	0	1	0	0	0
rs150399018	1	0	0	0	0
rs150399068	0	0	0	1	0
rs150399712	0	0	0	1	0
rs150399795	0	0	0	1	0
rs150400012	0	0	0	1	0
rs150401028	0	0	0	1	0
rs150401404	1	0	0	0	0
rs150401551	0	1	0	0	0
rs150401643	0	0	0	1	0
rs150401771	0	0	1	0	0
rs150402321	0	0	0	1	0
rs150402457	0	0	0	1	0
rs150402569	0	0	0	1	0
rs150403122	0	0	0	1	0
rs150403239	0	0	0	1	0
rs150403249	0	0	0	1	0
rs150403424	0	0	0	1	0
rs150403517	0	0	0	1	0
rs150404802	0	0	0	1	0
rs150405621	0	0	0	1	0
rs150406147	0	0	0	1	0
rs150406234	0	0	0	1	0
rs150406771	0	0	0	1	0
rs150407153	0	0	0	1	0
rs150407545	0	0	1	0	0
rs150407836	0	0	0	1	0
rs150408182	0	0	1	0	0
rs150408538	0	0	0	1	0
rs150408621	0	0	0	1	0
rs150408714	0	0	1	0	0
rs150409141	0	0	0	1	0
rs150409240	0	0	0	1	0
rs150409630	0	0	0	0	1
rs150409876	0	0	0	1	0
rs150410517	0	0	0	1	0
rs150410706	0	0	1	0	0
rs150410868	0	0	0	1	0
rs150411034	0	1	0	0	0
rs150411269	0	0	1	0	0
rs150411787	0	0	0	1	0
rs150411879	0	0	0	1	0
rs150412106	0	0	0	1	0
rs150412163	0	0	0	1	0
rs150412300	1	0	0	0	0
rs150413222	0	0	0	1	0
rs150414558	0	0	0	1	0
rs150414561	0	0	0	1	0
rs150414800	0	0	0	1	0
rs150415466	0	1	0	0	0
rs150415796	0	0	0	1	0
rs150416488	0	1	0	0	0
rs150416666	0	0	0	1	0
rs150416667	1	0	0	0	0
rs150416863	0	0	0	1	0
rs150417034	0	0	0	1	0
rs150417324	0	0	0	1	0
rs150417632	0	0	0	1	0
rs150417670	0	0	0	1	0
rs150417675	0	0	0	1	0
rs150418123	0	1	0	0	0
rs150418230	0	0	0	1	0
rs150418490	0	0	0	1	0
rs150418844	0	0	0	1	0
rs150419172	0	0	0	1	0
rs150419274	0	0	0	1	0
rs150419487	0	0	0	1	0
rs150419836	0	0	0	1	0
rs150419992	0	1	0	0	0
rs150420454	0	0	0	1	0
rs150420498	0	0	0	1	0
rs150420674	0	0	0	1	0
rs150421686	0	0	0	1	0
rs150421842	0	0	0	1	0
rs150422189	0	0	0	1	0
rs150422197	0	0	0	1	0
rs150422691	0	0	0	1	0
rs150423030	0	0	0	1	0
rs150423216	0	0	0	1	0
rs150423239	0	0	0	1	0
rs150423562	0	0	0	1	0
rs150423835	0	0	0	1	0
rs150424142	0	1	0	0	0
rs150424799	0	0	0	1	0
rs150425446	0	1	0	0	0
rs150425542	0	0	0	1	0
rs150425879	0	0	0	1	0
rs150425993	0	0	0	1	0
rs150426150	0	0	0	1	0
rs150426205	0	0	0	1	0
rs150426639	0	0	0	1	0
rs150427403	0	0	0	1	0
rs150427994	1	0	0	0	0
rs150428117	0	0	0	0	1
rs150428538	0	0	1	0	0
rs150428673	0	0	0	1	0
rs150428831	0	0	0	1	0
rs150429950	0	0	0	1	0
rs150429960	0	0	1	0	0
rs150430472	0	0	0	1	0
rs150430538	0	0	0	1	0
rs150431004	0	0	0	1	0
rs150431025	0	0	0	0	1
rs150431468	0	0	0	1	0
rs150431703	0	1	0	0	0
rs150432122	0	0	0	1	0
rs150433075	0	0	0	1	0
rs150433159	0	0	0	1	0
rs150433302	0	0	0	1	0
rs150433790	0	0	1	0	0
rs150434056	0	0	0	1	0
rs150434441	0	0	0	1	0
rs150435006	0	0	0	1	0
rs150435020	0	0	0	1	0
rs150435042	0	0	0	1	0
rs150435677	0	0	0	1	0
rs150436006	0	0	0	1	0
rs150436091	1	0	0	0	0
rs150436256	0	0	1	0	0
rs150436258	0	0	0	1	0
rs150436598	0	0	0	1	0
rs150437423	0	0	0	1	0
rs150438108	0	1	0	0	0
rs150438713	0	0	1	0	0
rs150438760	1	0	0	0	0
rs150439532	0	0	0	1	0
rs150439611	0	0	1	0	0
rs150439940	0	0	0	1	0
rs150440519	0	0	0	1	0
rs150440600	0	0	1	0	0
rs150440607	0	0	0	0	1
rs150440905	0	0	0	1	0
rs150440911	0	1	0	0	0
rs150441104	1	0	0	0	0
rs150441545	0	0	0	1	0
rs150441691	0	0	0	1	0
rs150441823	0	0	0	1	0
rs150441843	0	0	0	1	0
rs150442083	0	0	0	1	0
rs150442882	1	0	0	0	0
rs150443136	0	0	0	1	0
rs150444109	0	0	0	1	0
rs150445382	1	0	0	0	0
rs150445852	0	0	0	1	0
rs150445880	0	0	1	0	0
rs150446008	0	0	0	1	0
rs150446311	0	0	0	1	0
rs150446468	0	0	0	1	0
rs150446741	0	0	0	1	0
rs150446878	0	0	0	1	0
rs150447156	0	0	0	1	0
rs150447261	0	0	0	1	0
rs150447363	0	0	0	1	0
rs150447436	0	0	0	1	0
rs150447761	0	0	0	1	0
rs150448167	0	0	0	1	0
rs150448696	0	0	0	1	0
rs150449315	0	0	0	1	0
rs150449418	0	0	0	1	0
rs150449956	0	0	0	1	0
rs150449970	0	0	0	1	0
rs150450247	0	0	0	1	0
rs150450633	0	0	0	1	0
rs150450671	0	0	0	1	0
rs150451297	0	0	0	1	0
rs150451661	0	1	0	0	0
rs150451784	0	0	0	1	0
rs150452532	0	0	0	1	0
rs150452864	0	0	0	1	0
rs150452993	0	0	1	0	0
rs150453313	0	0	0	1	0
rs150453344	0	0	0	1	0
rs150453392	0	0	0	1	0
rs150453718	0	0	0	1	0
rs150454672	0	1	0	0	0
rs150454817	1	0	0	0	0
rs150455315	0	0	0	1	0
rs150455956	0	0	1	0	0
rs150456188	0	0	0	1	0
rs150456405	0	1	0	0	0
rs150456653	0	0	0	1	0
rs150457211	0	0	0	1	0
rs150457642	0	0	1	0	0
rs150457705	0	0	0	1	0
rs150458184	0	0	0	1	0
rs150458230	0	0	0	0	1
rs150458245	0	0	1	0	0
rs150459788	0	1	0	0	0
rs150460117	0	1	0	0	0
rs150460450	0	0	0	1	0
rs150460562	0	0	0	1	0
rs150460683	0	0	0	0	1
rs150461027	0	0	1	0	0
rs150461419	0	0	0	1	0
rs150461509	0	0	0	1	0
rs150461964	0	0	1	0	0
rs150462186	0	1	0	0	0
rs150462208	0	0	0	1	0
rs150462249	0	0	0	1	0
rs150462456	0	0	0	1	0
rs150462495	0	0	0	1	0
rs150463350	0	0	0	1	0
rs150463431	0	1	0	0	0
rs150463611	1	0	0	0	0
rs150464598	1	0	0	0	0
rs150465054	0	0	0	1	0
rs150465334	0	0	0	1	0
rs150465437	0	0	0	1	0
rs150465940	0	0	0	1	0
rs150466763	0	0	0	1	0
rs150466872	0	1	0	0	0
rs150466875	0	1	0	0	0
rs150466986	0	0	0	1	0
rs150467173	0	0	0	1	0
rs150467525	0	1	0	0	0
rs150467780	0	1	0	0	0
rs150467898	0	0	0	1	0
rs150468199	0	1	0	0	0
rs150468314	0	0	0	1	0
rs150468490	0	0	0	1	0
rs150469441	0	0	0	1	0
rs150469756	0	0	1	0	0
rs150469848	0	1	0	0	0
rs150470334	0	0	0	1	0
rs150470545	0	0	1	0	0
rs150470768	0	0	0	1	0
rs150470775	0	0	0	1	0
rs150470954	1	0	0	0	0
rs150470956	0	0	0	1	0
rs150471572	0	0	0	1	0
rs150471664	0	0	0	1	0
rs150471703	0	0	0	1	0
rs150472128	0	0	0	1	0
rs150472416	0	0	1	0	0
rs150472472	0	0	0	1	0
rs150473086	0	0	0	1	0
rs150473666	0	0	0	1	0
rs150474759	0	1	0	0	0
rs150474835	0	0	0	1	0
rs150475134	0	0	0	1	0
rs150475172	0	0	0	1	0
rs150475474	0	0	0	0	1
rs150475498	0	0	0	1	0
rs150475523	0	1	0	0	0
rs150475983	0	0	0	1	0
rs150476055	0	1	0	0	0
rs150476463	0	0	0	1	0
rs150476542	0	1	0	0	0
rs150476732	0	0	0	1	0
rs150477025	0	0	0	1	0
rs150478098	0	0	0	1	0
rs150478288	0	0	0	1	0
rs150478443	0	0	0	1	0
rs150478674	0	1	0	0	0
rs150478838	0	1	0	0	0
rs150479064	0	0	0	1	0
rs150479365	0	0	0	1	0
rs150479449	0	1	0	0	0
rs150479458	0	0	0	1	0
rs150479624	0	0	0	1	0
rs150480451	0	0	0	1	0
rs150481620	0	0	0	1	0
rs150481746	0	0	0	1	0
rs150483203	0	0	0	0	1
rs150483923	0	0	0	1	0
rs150484209	0	0	0	1	0
rs150484454	0	1	0	0	0
rs150484722	0	1	0	0	0
rs150484875	0	0	0	1	0
rs150485395	0	0	0	1	0
rs150485851	0	0	0	1	0
rs150486415	1	0	0	0	0
rs150486457	0	0	1	0	0
rs150486473	0	0	0	1	0
rs150486661	0	0	0	1	0
rs150486682	0	0	0	1	0
rs150486793	0	0	0	1	0
rs150486867	0	0	0	1	0
rs150487314	0	1	0	0	0
rs150487728	0	0	0	1	0
rs150488054	0	0	0	1	0
rs150488225	0	0	0	1	0
rs150488402	0	0	0	1	0
rs150488734	0	0	0	1	0
rs150489163	0	0	0	1	0
rs150489227	0	1	0	0	0
rs150489345	0	0	0	0	1
rs150490788	0	0	0	1	0
rs150490995	0	0	0	1	0
rs150491423	0	0	0	1	0
rs150491630	0	0	0	1	0
rs150491710	0	0	0	1	0
rs150491925	0	0	0	1	0
rs150491927	0	0	0	1	0
rs150491991	0	0	0	1	0
rs150492422	0	0	0	1	0
rs150492446	0	0	0	1	0
rs150492459	0	0	0	1	0
rs150492485	0	0	0	1	0
rs150492750	0	0	0	1	0
rs150493060	1	0	0	0	0
rs150493298	0	0	0	1	0
rs150493645	0	0	0	1	0
rs150493860	1	0	0	0	0
rs150493962	0	0	1	0	0
rs150494180	0	0	0	1	0
rs150494790	0	0	0	1	0
rs150494799	0	0	0	1	0
rs150495105	0	0	0	1	0
rs150495192	0	0	0	1	0
rs150495463	0	0	0	1	0
rs150495469	0	0	0	1	0
rs150496028	0	0	0	0	1
rs150498335	0	0	0	1	0
rs150498471	0	0	0	1	0
rs150498494	0	0	0	1	0
rs150498549	0	0	0	1	0
rs150498744	0	0	0	1	0
rs150498900	0	0	0	1	0
rs150498951	0	0	0	1	0
rs150499021	0	0	0	1	0
rs150499082	0	0	1	0	0
rs150499151	0	0	0	1	0
rs150499194	0	0	0	1	0
rs150500510	0	0	0	1	0
rs150500699	0	0	0	1	0
rs150500729	0	0	0	1	0
rs150501077	0	0	0	1	0
rs150501429	1	0	0	0	0
rs150501676	0	0	0	1	0
rs150501793	0	0	0	1	0
rs150502668	1	0	0	0	0
rs150503602	0	0	1	0	0
rs150503913	0	0	0	1	0
rs150504114	0	0	0	1	0
rs150504394	0	0	0	1	0
rs150504559	0	0	1	0	0
rs150504789	0	0	1	0	0
rs150504812	0	0	0	1	0
rs150505174	0	0	0	1	0
rs150505642	0	0	0	1	0
rs150506111	0	0	0	1	0
rs150506395	0	0	1	0	0
rs150506812	1	0	0	0	0
rs150506864	0	0	0	1	0
rs150506982	0	0	0	1	0
rs150507082	0	0	0	1	0
rs150507109	0	0	1	0	0
rs150507330	0	0	1	0	0
rs150507409	0	0	0	1	0
rs150507518	0	0	0	1	0
rs150508137	1	0	0	0	0
rs150509572	0	0	0	1	0
rs150509595	0	0	0	1	0
rs150509868	0	0	0	1	0
rs150509958	0	0	0	1	0
rs150510485	0	0	0	1	0
rs150510719	0	0	0	1	0
rs150510783	0	0	0	1	0
rs150510815	0	0	1	0	0
rs150511031	0	0	0	1	0
rs150511121	0	0	0	1	0
rs150511221	0	0	0	1	0
rs150511512	0	1	0	0	0
rs150511670	0	0	0	1	0
rs150511707	0	0	1	0	0
rs150511805	0	0	0	1	0
rs150512143	0	0	0	1	0
rs150512301	0	0	0	1	0
rs150512538	0	0	0	1	0
rs150513242	0	0	0	1	0
rs150513388	0	0	0	1	0
rs150513777	0	0	0	1	0
rs150513954	0	0	1	0	0
rs150514046	0	0	0	1	0
rs150514218	0	0	0	1	0
rs150514612	1	0	0	0	0
rs150514774	0	0	0	1	0
rs150514871	0	0	0	0	1
rs150515177	0	1	0	0	0
rs150515188	0	0	0	1	0
rs150515287	0	1	0	0	0
rs150515675	0	1	0	0	0
rs150516062	0	0	0	1	0
rs150516134	0	1	0	0	0
rs150516165	0	0	0	1	0
rs150516196	0	0	0	1	0
rs150516652	0	0	0	1	0
rs150517335	0	0	0	1	0
rs150517388	0	0	0	1	0
rs150517949	0	0	1	0	0
rs150518198	0	0	0	1	0
rs150518324	0	0	0	1	0
rs150518446	0	0	1	0	0
rs150518613	0	0	0	1	0
rs150518825	0	0	0	0	1
rs150518858	0	0	0	1	0
rs150518861	0	0	0	1	0
rs150519074	0	0	0	1	0
rs150519157	0	1	0	0	0
rs150519315	0	0	1	0	0
rs150519435	0	0	0	1	0
rs150519944	0	0	0	1	0
rs150520353	0	0	0	1	0
rs150521221	0	0	0	1	0
rs150521342	0	0	0	1	0
rs150522018	0	0	0	1	0
rs150522087	0	0	0	1	0
rs150522122	0	0	0	1	0
rs150522309	0	0	0	1	0
rs150523718	0	0	1	0	0
rs150524296	0	0	1	0	0
rs150524859	0	0	0	0	1
rs150525467	0	0	0	1	0
rs150526108	0	0	0	1	0
rs150526328	0	0	0	1	0
rs150526739	0	1	0	0	0
rs150526777	0	0	0	1	0
rs150526800	0	0	0	1	0
rs150527025	0	0	0	1	0
rs150527214	0	0	0	1	0
rs150527235	0	1	0	0	0
rs150527922	0	0	0	1	0
rs150528106	0	0	0	1	0
rs150528140	0	0	0	1	0
rs150528203	0	0	0	1	0
rs150528260	1	0	0	0	0
rs150528421	0	0	1	0	0
rs150528956	0	0	0	1	0
rs150529050	0	0	0	1	0
rs150529148	0	0	0	1	0
rs150529195	0	0	1	0	0
rs150529485	0	1	0	0	0
rs150529549	0	0	0	1	0
rs150529744	0	0	0	1	0
rs150530006	0	1	0	0	0
rs150530192	0	0	0	1	0
rs150530764	0	0	1	0	0
rs150531188	1	0	0	0	0
rs150531590	1	0	0	0	0
rs150531984	0	0	0	1	0
rs150532600	0	0	0	1	0
rs150532855	0	0	0	1	0
rs150533852	1	0	0	0	0
rs150533883	0	0	0	1	0
rs150534168	0	0	0	1	0
rs150534349	0	0	0	1	0
rs150534604	0	0	0	1	0
rs150534714	0	0	0	1	0
rs150534918	0	0	0	1	0
rs150534973	0	0	0	1	0
rs150535013	0	0	0	1	0
rs150535357	0	0	0	1	0
rs150535604	0	0	1	0	0
rs150536973	0	0	0	1	0
rs150537783	0	0	0	1	0
rs150538600	0	0	1	0	0
rs150538732	0	0	1	0	0
rs150538767	0	0	0	1	0
rs150539352	0	1	0	0	0
rs150539804	0	0	0	1	0
rs150540169	0	0	0	1	0
rs150540855	0	0	0	1	0
rs150540993	0	0	0	1	0
rs150541365	0	0	0	1	0
rs150541603	0	0	0	1	0
rs150541813	0	0	0	1	0
rs150542795	0	0	0	1	0
rs150542839	0	1	0	0	0
rs150543054	0	0	1	0	0
rs150543413	0	1	0	0	0
rs150543416	0	0	0	1	0
rs150543432	0	0	0	1	0
rs150543474	0	0	0	0	1
rs150544785	1	0	0	0	0
rs150544982	0	1	0	0	0
rs150545270	0	0	1	0	0
rs150545290	1	0	0	0	0
rs150545579	0	0	1	0	0
rs150545649	1	0	0	0	0
rs150545722	0	0	0	1	0
rs150546532	0	0	0	1	0
rs150546699	0	0	0	1	0
rs150547058	0	0	0	1	0
rs150547159	0	0	0	1	0
rs150547358	0	0	0	0	1
rs150547620	0	0	0	1	0
rs150547705	1	0	0	0	0
rs150547730	0	0	0	1	0
rs150547742	0	0	0	1	0
rs150549018	0	0	1	0	0
rs150549713	0	0	0	1	0
rs150550050	0	0	0	1	0
rs150550560	0	1	0	0	0
rs150551387	0	0	0	1	0
rs150551417	0	0	0	1	0
rs150551433	0	0	0	1	0
rs150551860	0	0	0	1	0
rs150552548	0	0	0	1	0
rs150553905	0	0	0	0	1
rs150554721	0	0	1	0	0
rs150555505	0	0	0	1	0
rs150555986	0	0	0	1	0
rs150556641	0	0	0	1	0
rs150556791	0	0	1	0	0
rs150556851	0	0	0	1	0
rs150558343	0	0	0	1	0
rs150558358	0	0	1	0	0
rs150558761	0	0	0	1	0
rs150558870	0	0	0	1	0
rs150559040	0	0	0	1	0
rs150559122	0	0	0	1	0
rs150559352	0	0	0	1	0
rs150559356	1	0	0	0	0
rs150559756	0	0	1	0	0
rs150559777	0	0	0	1	0
rs150560347	0	0	0	1	0
rs150560611	0	0	0	1	0
rs150560711	0	0	1	0	0
rs150560737	0	0	0	1	0
rs150561290	0	0	0	1	0
rs150561326	1	0	0	0	0
rs150561852	0	0	0	1	0
rs150561912	0	0	0	1	0
rs150561927	0	0	0	1	0
rs150562143	0	0	0	1	0
rs150562169	0	0	0	1	0
rs150562281	0	0	0	1	0
rs150562515	0	0	0	1	0
rs150562530	0	0	0	1	0
rs150562828	0	0	0	0	1
rs150562886	0	0	0	1	0
rs150562893	0	0	0	0	1
rs150563445	0	0	0	1	0
rs150563740	0	0	0	1	0
rs150564009	1	0	0	0	0
rs150564161	0	0	1	0	0
rs150564537	0	1	0	0	0
rs150565217	1	0	0	0	0
rs150565558	0	0	0	1	0
rs150565717	0	0	0	1	0
rs150565815	0	0	0	1	0
rs150566213	0	0	0	1	0
rs150567130	0	0	0	1	0
rs150568232	0	0	0	1	0
rs150568312	0	0	0	1	0
rs150568413	0	0	0	1	0
rs150568712	0	0	0	1	0
rs150568976	0	0	1	0	0
rs150569360	0	1	0	0	0
rs150569591	0	0	0	0	1
rs150569806	0	0	0	1	0
rs150569925	0	0	0	1	0
rs150570052	0	0	0	1	0
rs150570131	0	0	0	1	0
rs150570282	0	0	0	1	0
rs150570516	0	0	0	1	0
rs150570751	0	1	0	0	0
rs150570779	0	0	0	1	0
rs150571045	0	0	0	1	0
rs150571070	0	0	0	1	0
rs150571968	0	0	1	0	0
rs150572062	0	0	0	1	0
rs150572415	0	0	0	1	0
rs150572890	0	0	0	1	0
rs150572928	0	0	0	0	1
rs150572962	1	0	0	0	0
rs150573418	0	0	0	1	0
rs150574053	0	0	0	1	0
rs150574436	0	0	0	0	1
rs150574446	0	0	1	0	0
rs150575148	0	0	0	1	0
rs150575203	0	0	0	1	0
rs150576510	0	0	0	1	0
rs150577617	1	0	0	0	0
rs150577629	0	0	0	1	0
rs150577929	0	0	0	1	0
rs150578218	0	0	0	1	0
rs150578361	0	0	0	1	0
rs150579288	0	0	0	1	0
rs150580312	0	0	0	1	0
rs150580376	0	0	0	1	0
rs150580554	0	0	0	1	0
rs150580855	1	0	0	0	0
rs150581686	0	0	0	1	0
rs150581833	0	0	0	1	0
rs150581979	0	0	0	1	0
rs150582044	0	0	0	1	0
rs150582235	1	0	0	0	0
rs150582982	0	0	0	0	1
rs150584091	0	0	0	1	0
rs150584366	0	0	0	1	0
rs150584683	0	0	0	1	0
rs150584765	0	0	0	1	0
rs150584873	0	0	0	1	0
rs150585186	0	0	0	1	0
rs150585874	1	0	0	0	0
rs150585886	0	0	0	1	0
rs150585969	0	1	0	0	0
rs150585989	0	0	0	1	0
rs150586218	0	1	0	0	0
rs150586315	0	0	0	1	0
rs150586652	0	0	0	1	0
rs150586762	0	0	0	1	0
rs150587157	0	0	0	1	0
rs150587161	0	0	0	1	0
rs150587845	0	0	1	0	0
rs150588387	0	0	1	0	0
rs150589057	0	0	0	1	0
rs150589232	0	0	0	1	0
rs150589307	0	0	1	0	0
rs150589681	0	0	0	1	0
rs150589880	0	0	0	1	0
rs150589996	0	0	0	1	0
rs150590075	0	0	0	1	0
rs150590495	0	1	0	0	0
rs150591136	1	0	0	0	0
rs150591576	0	0	0	1	0
rs150592077	0	0	1	0	0
rs150592172	0	0	0	1	0
rs150592428	0	0	0	1	0
rs150592914	0	0	0	1	0
rs150592968	0	0	0	1	0
rs150593532	0	0	0	1	0
rs150594722	0	1	0	0	0
rs150594923	0	1	0	0	0
rs150594950	0	0	0	1	0
rs150595078	0	0	0	1	0
rs150595574	0	0	0	1	0
rs150596034	0	0	0	1	0
rs150596607	0	0	0	1	0
rs150596919	0	0	1	0	0
rs150597012	0	0	0	1	0
rs150597051	0	0	0	1	0
rs150597175	0	0	0	1	0
rs150597345	0	0	0	1	0
rs150597484	0	0	0	1	0
rs150597689	0	0	0	1	0
rs150598227	0	0	0	1	0
rs150598992	0	0	0	1	0
rs150599666	1	0	0	0	0
rs150599876	0	0	1	0	0
rs150600000	0	0	0	1	0
rs150600492	0	0	0	1	0
rs150600530	0	0	0	1	0
rs150600560	0	0	0	1	0
rs150600610	0	0	0	1	0
rs150600857	0	0	1	0	0
rs150601180	0	0	0	1	0
rs150601316	0	0	0	1	0
rs150601375	0	0	0	1	0
rs150601452	0	0	0	0	1
rs150601577	1	0	0	0	0
rs150601864	0	0	0	1	0
rs150601997	0	0	0	1	0
rs150602837	1	0	0	0	0
rs150602913	0	0	0	0	1
rs150602957	0	0	0	0	1
rs150603523	0	0	0	1	0
rs150603678	0	0	0	1	0
rs150604368	0	0	1	0	0
rs150605565	0	0	0	1	0
rs150606104	0	0	0	1	0
rs150606271	0	1	0	0	0
rs150606651	0	0	0	1	0
rs150606664	0	0	0	1	0
rs150607181	1	0	0	0	0
rs150607244	0	0	0	1	0
rs150607538	0	0	0	1	0
rs150607839	0	0	0	1	0
rs150608150	0	0	1	0	0
rs150608728	0	0	0	1	0
rs150608853	0	0	0	1	0
rs150609559	0	0	1	0	0
rs150610112	0	0	0	1	0
rs150610169	0	0	0	1	0
rs150610649	0	0	0	1	0
rs150610917	0	0	0	1	0
rs150611203	0	0	0	1	0
rs150611410	1	0	0	0	0
rs150611641	0	1	0	0	0
rs150611651	0	0	0	1	0
rs150611680	0	0	0	1	0
rs150612085	0	0	0	1	0
rs150612837	0	0	1	0	0
rs150613095	0	0	0	1	0
rs150613561	0	1	0	0	0
rs150613612	0	0	1	0	0
rs150613681	0	0	0	1	0
rs150613722	0	0	0	1	0
rs150613966	0	0	0	1	0
rs150614911	0	0	0	1	0
rs150615394	0	0	0	1	0
rs150615468	0	0	0	1	0
rs150615694	0	0	0	0	1
rs150616001	0	1	0	0	0
rs150616039	0	0	0	1	0
rs150616394	0	0	0	1	0
rs150617529	0	0	0	1	0
rs150617538	0	0	0	1	0
rs150617730	0	0	0	1	0
rs150617843	1	0	0	0	0
rs150618472	0	0	0	1	0
rs150618649	0	0	0	1	0
rs150618985	0	0	0	1	0
rs150619085	0	0	0	1	0
rs150619282	0	0	0	1	0
rs150619413	0	0	0	1	0
rs150619540	0	0	0	1	0
rs150619545	0	0	0	1	0
rs150619696	0	0	0	1	0
rs150619720	1	0	0	0	0
rs150619986	0	0	1	0	0
rs150620023	1	0	0	0	0
rs150620219	0	0	0	1	0
rs150620892	0	0	0	1	0
rs150620988	1	0	0	0	0
rs150622023	0	0	1	0	0
rs150622084	0	0	0	1	0
rs150622111	0	0	0	1	0
rs150622160	0	1	0	0	0
rs150622252	0	0	0	1	0
rs150622550	0	0	0	1	0
rs150622663	1	0	0	0	0
rs150622784	0	0	0	1	0
rs150623614	0	0	0	1	0
rs150624608	0	0	0	1	0
rs150624847	0	0	0	1	0
rs150624953	0	0	0	1	0
rs150625102	0	0	0	1	0
rs150625122	0	0	0	1	0
rs150625162	0	0	0	0	1
rs150626377	0	0	0	1	0
rs150626647	0	0	0	0	1
rs150626817	0	0	0	1	0
rs150627303	0	0	0	1	0
rs150627469	0	0	0	1	0
rs150627717	0	1	0	0	0
rs150628303	0	0	0	1	0
rs150628441	0	0	0	1	0
rs150628744	0	0	0	1	0
rs150629571	0	0	1	0	0
rs150630327	0	0	0	1	0
rs150630379	0	0	1	0	0
rs150630735	0	0	1	0	0
rs150631107	0	0	0	1	0
rs150631292	0	0	0	1	0
rs150631801	0	0	0	1	0
rs150632209	0	0	1	0	0
rs150632773	0	0	0	1	0
rs150632864	0	0	0	1	0
rs150633004	0	0	0	1	0
rs150633424	0	0	0	0	1
rs150633681	0	0	0	0	1
rs150633848	0	0	1	0	0
rs150634050	0	0	0	1	0
rs150634565	0	0	0	1	0
rs150634872	0	0	0	0	1
rs150635514	0	1	0	0	0
rs150636280	0	0	0	1	0
rs150636604	1	0	0	0	0
rs150636728	0	1	0	0	0
rs150636975	0	0	0	1	0
rs150637057	0	1	0	0	0
rs150637128	0	0	0	1	0
rs150637813	1	0	0	0	0
rs150637920	0	0	0	1	0
rs150637944	0	0	0	1	0
rs150638752	0	0	1	0	0
rs150638940	0	0	0	1	0
rs150639128	0	0	0	1	0
rs150639227	0	0	0	1	0
rs150639579	0	0	0	1	0
rs150639965	0	0	0	1	0
rs150640050	0	1	0	0	0
rs150641292	0	0	0	1	0
rs150642436	0	0	1	0	0
rs150642626	0	0	0	1	0
rs150642924	1	0	0	0	0
rs150642952	0	0	0	1	0
rs150643062	0	0	0	1	0
rs150643258	0	0	0	1	0
rs150643376	1	0	0	0	0
rs150643464	0	0	0	1	0
rs150643825	0	0	0	1	0
rs150644219	0	0	0	1	0
rs150644878	0	0	0	1	0
rs150644927	0	0	0	1	0
rs150644959	0	1	0	0	0
rs150645069	0	0	0	1	0
rs150645774	0	1	0	0	0
rs150646022	1	0	0	0	0
rs150646367	0	0	0	1	0
rs150646538	0	0	0	1	0
rs150646948	0	0	0	1	0
rs150647035	0	0	1	0	0
rs150647150	0	0	0	1	0
rs150647550	1	0	0	0	0
rs150647742	0	0	0	1	0
rs150648307	0	0	0	1	0
rs150648343	0	0	0	1	0
rs150648356	0	0	0	1	0
rs150648827	0	0	0	1	0
rs150649253	0	1	0	0	0
rs150649352	0	0	0	1	0
rs150649900	0	0	0	1	0
rs150650317	1	0	0	0	0
rs150650917	0	0	0	1	0
rs150651240	0	0	0	1	0
rs150651241	0	0	0	1	0
rs150651291	0	1	0	0	0
rs150651568	0	0	0	1	0
rs150651849	0	0	1	0	0
rs150651937	0	0	0	1	0
rs150652361	0	0	0	1	0
rs150652677	0	0	0	1	0
rs150653367	0	0	0	1	0
rs150653539	0	1	0	0	0
rs150653631	0	0	0	1	0
rs150653917	0	0	0	1	0
rs150653993	0	0	0	1	0
rs150654106	0	0	0	1	0
rs150654731	0	0	0	1	0
rs150655581	0	0	0	1	0
rs150655618	0	0	1	0	0
rs150656546	0	0	0	1	0
rs150656984	0	0	0	1	0
rs150657320	0	0	0	1	0
rs150657427	0	0	0	1	0
rs150657659	0	0	0	1	0
rs150657758	0	0	0	1	0
rs150657809	0	0	0	1	0
rs150657988	0	0	0	1	0
rs150658426	0	0	0	1	0
rs150658746	0	0	0	1	0
rs150658750	0	0	0	1	0
rs150658800	0	0	0	1	0
rs150659007	1	0	0	0	0
rs150659098	0	0	0	1	0
rs150659249	1	0	0	0	0
rs150659317	0	0	0	1	0
rs150660109	0	0	0	1	0
rs150660500	0	1	0	0	0
rs150660636	0	0	0	1	0
rs150660961	0	0	0	1	0
rs150660972	0	0	0	1	0
rs150660999	0	0	0	1	0
rs150661421	0	0	1	0	0
rs150662325	0	0	0	1	0
rs150662361	0	0	0	1	0
rs150662411	0	0	0	1	0
rs150662814	0	0	1	0	0
rs150662991	0	0	0	1	0
rs150663089	0	1	0	0	0
rs150663586	0	0	0	1	0
rs150664919	0	0	0	1	0
rs150665194	0	0	1	0	0
rs150665300	0	0	0	1	0
rs150665491	0	1	0	0	0
rs150665593	0	0	1	0	0
rs150665634	0	0	0	1	0
rs150666381	0	0	0	1	0
rs150666645	0	1	0	0	0
rs150666821	0	0	0	1	0
rs150666823	0	0	0	1	0
rs150666852	0	0	0	1	0
rs150666970	0	1	0	0	0
rs150667053	0	0	0	1	0
rs150667174	0	0	0	1	0
rs150667187	0	0	0	1	0
rs150667681	0	0	0	1	0
rs150668013	0	0	0	1	0
rs150668063	0	0	0	1	0
rs150668568	0	0	0	1	0
rs150668723	0	0	0	1	0
rs150668882	1	0	0	0	0
rs150668979	0	0	0	1	0
rs150669492	0	0	0	1	0
rs150669886	0	0	0	1	0
rs150670174	0	0	0	1	0
rs150670620	0	0	1	0	0
rs150671483	0	0	0	1	0
rs150672007	0	0	0	1	0
rs150672046	0	0	0	1	0
rs150672114	0	0	0	1	0
rs150672119	0	1	0	0	0
rs150672164	0	0	0	1	0
rs150672350	0	1	0	0	0
rs150672616	0	0	0	1	0
rs150672730	0	0	0	1	0
rs150673155	0	0	0	1	0
rs150673217	0	1	0	0	0
rs150674546	0	0	0	1	0
rs150674689	0	0	0	1	0
rs150674782	0	0	0	1	0
rs150674900	0	0	0	1	0
rs150675011	1	0	0	0	0
rs150675027	0	0	0	1	0
rs150675874	0	0	0	1	0
rs150676102	0	0	0	1	0
rs150676478	0	0	0	1	0
rs150676541	0	0	0	1	0
rs150676852	0	0	0	1	0
rs150676961	0	0	0	1	0
rs150677089	0	0	0	1	0
rs150677648	0	0	0	1	0
rs150677734	0	0	1	0	0
rs150678162	0	0	0	1	0
rs150678222	0	0	0	1	0
rs150678305	0	0	0	1	0
rs150678560	0	0	0	1	0
rs150678701	0	0	0	1	0
rs150678887	0	0	0	1	0
rs150679025	0	1	0	0	0
rs150679041	0	0	0	1	0
rs150679211	0	0	0	1	0
rs150679252	0	0	0	1	0
rs150680338	0	0	0	1	0
rs150680664	0	0	0	1	0
rs150681044	0	0	0	1	0
rs150681233	0	0	0	1	0
rs150681650	0	1	0	0	0
rs150681849	0	0	0	0	1
rs150682080	1	0	0	0	0
rs150682130	0	0	0	1	0
rs150682247	0	0	0	1	0
rs150683278	0	0	0	1	0
rs150683494	0	0	1	0	0
rs150683525	0	0	0	1	0
rs150683641	0	0	1	0	0
rs150684142	0	0	1	0	0
rs150684488	0	0	0	1	0
rs150685134	0	0	0	1	0
rs150685585	0	0	0	1	0
rs150685682	0	0	0	1	0
rs150685860	0	0	0	1	0
rs150685861	0	1	0	0	0
rs150686967	0	0	0	1	0
rs150687728	0	0	0	1	0
rs150687773	0	0	0	1	0
rs150688657	0	0	0	0	1
rs150688825	0	0	1	0	0
rs150689062	0	0	0	1	0
rs150689170	0	1	0	0	0
rs150691091	0	0	0	1	0
rs150691236	0	0	0	1	0
rs150691571	0	0	0	1	0
rs150691819	0	0	0	1	0
rs150692207	0	1	0	0	0
rs150692433	0	0	0	1	0
rs150692599	0	0	0	0	1
rs150693609	0	0	0	1	0
rs150693710	0	0	0	1	0
rs150693758	0	0	0	1	0
rs150693770	1	0	0	0	0
rs150693795	0	0	0	1	0
rs150693856	0	0	1	0	0
rs150694964	1	0	0	0	0
rs150695332	0	1	0	0	0
rs150695572	0	0	0	1	0
rs150695632	0	0	0	1	0
rs150695769	0	0	0	1	0
rs150696463	0	0	0	1	0
rs150696487	0	0	0	1	0
rs150696990	0	0	0	1	0
rs150697225	0	0	0	1	0
rs150697339	0	0	0	1	0
rs150697593	0	0	0	1	0
rs150697973	0	0	1	0	0
rs150698962	0	0	1	0	0
rs150699158	0	0	0	1	0
rs150699417	0	1	0	0	0
rs150700183	0	1	0	0	0
rs150700191	0	0	0	1	0
rs150700467	0	0	0	1	0
rs150700574	0	0	0	1	0
rs150701193	0	0	0	1	0
rs150701299	0	0	0	1	0
rs150701471	0	0	0	1	0
rs150701789	0	0	0	1	0
rs150702228	0	0	0	1	0
rs150702296	0	0	0	1	0
rs150702449	0	0	0	1	0
rs150702481	1	0	0	0	0
rs150702566	0	0	0	1	0
rs150702574	0	0	0	1	0
rs150702768	0	1	0	0	0
rs150702947	0	0	0	1	0
rs150703022	0	0	0	1	0
rs150703448	0	0	0	1	0
rs150703674	0	0	0	1	0
rs150704510	0	0	1	0	0
rs150704836	0	0	0	1	0
rs150704888	0	0	0	1	0
rs150704975	0	0	0	1	0
rs150705064	0	0	0	1	0
rs150706316	0	0	1	0	0
rs150707349	0	0	0	1	0
rs150707545	0	0	0	1	0
rs150707587	1	0	0	0	0
rs150707625	0	0	0	0	1
rs150707739	0	0	0	0	1
rs150707823	0	0	0	1	0
rs150707907	0	0	0	1	0
rs150708267	0	0	1	0	0
rs150708563	0	0	0	0	1
rs150709193	0	1	0	0	0
rs150709271	0	0	1	0	0
rs150709426	0	0	0	1	0
rs150709513	1	0	0	0	0
rs150709598	1	0	0	0	0
rs150709925	0	0	0	1	0
rs150710017	0	0	0	1	0
rs150710532	0	0	0	1	0
rs150711166	1	0	0	0	0
rs150711204	1	0	0	0	0
rs150711386	1	0	0	0	0
rs150712049	1	0	0	0	0
rs150712154	0	0	0	1	0
rs150712727	1	0	0	0	0
rs150713080	1	0	0	0	0
rs150713575	0	0	0	1	0
rs150713623	0	1	0	0	0
rs150713709	0	1	0	0	0
rs150713896	0	0	0	1	0
rs150713979	0	0	1	0	0
rs150715019	0	1	0	0	0
rs150715193	0	0	0	1	0
rs150715312	0	0	0	1	0
rs150715649	0	0	1	0	0
rs150715730	0	1	0	0	0
rs150715890	0	0	0	1	0
rs150716209	0	0	0	1	0
rs150716596	0	0	1	0	0
rs150717046	0	0	0	1	0
rs150717169	0	0	0	1	0
rs150717401	0	0	0	1	0
rs150717726	0	0	0	1	0
rs150718816	0	1	0	0	0
rs150719237	0	0	0	1	0
rs150719460	0	1	0	0	0
rs150719614	0	1	0	0	0
rs150719821	0	0	0	1	0
rs150721078	0	1	0	0	0
rs150721234	0	0	0	1	0
rs150721441	0	1	0	0	0
rs150721530	0	0	0	1	0
rs150721869	0	0	0	1	0
rs150722044	0	0	1	0	0
rs150722305	0	1	0	0	0
rs150722488	0	0	0	1	0
rs150722992	0	0	1	0	0
rs150723652	0	0	0	1	0
rs150723676	0	0	0	1	0
rs150724452	0	1	0	0	0
rs150724481	0	0	0	1	0
rs150724893	0	0	0	1	0
rs150726348	1	0	0	0	0
rs150727188	0	0	0	1	0
rs150727318	0	0	0	1	0
rs150727471	0	0	0	1	0
rs150727621	0	1	0	0	0
rs150727739	0	0	0	1	0
rs150727986	0	0	0	1	0
rs150728258	0	0	0	1	0
rs150728303	1	0	0	0	0
rs150728661	0	0	0	1	0
rs150728737	0	0	0	1	0
rs150728755	0	0	0	1	0
rs150728886	0	0	0	1	0
rs150728966	0	0	1	0	0
rs150729205	0	0	0	1	0
rs150729212	0	0	0	1	0
rs150729222	0	0	0	0	1
rs150729685	0	0	0	0	1
rs150730297	0	0	0	1	0
rs150730391	0	0	0	1	0
rs150731135	0	1	0	0	0
rs150731210	0	0	0	0	1
rs150731243	0	0	0	1	0
rs150731410	0	0	0	0	1
rs150731470	0	0	0	1	0
rs150731916	0	0	0	1	0
rs150732989	0	0	0	1	0
rs150733161	0	0	0	1	0
rs150734244	0	1	0	0	0
rs150735168	0	0	0	1	0
rs150735758	0	0	0	1	0
rs150735999	0	0	0	1	0
rs150736073	0	1	0	0	0
rs150736582	1	0	0	0	0
rs150736598	0	0	0	1	0
rs150736838	0	0	0	1	0
rs150737176	0	0	0	1	0
rs150737472	0	0	0	1	0
rs150737733	0	0	0	1	0
rs150737932	0	0	0	1	0
rs150738085	0	0	0	1	0
rs150738387	0	0	0	1	0
rs150738959	0	0	0	1	0
rs150739490	0	0	0	1	0
rs150740324	0	0	0	1	0
rs150740608	0	0	0	1	0
rs150741014	0	0	1	0	0
rs150741339	0	0	1	0	0
rs150741491	0	0	0	1	0
rs150741742	0	0	0	1	0
rs150741835	0	0	0	1	0
rs150742646	0	0	0	1	0
rs150742650	0	0	0	1	0
rs150742766	1	0	0	0	0
rs150743016	0	0	0	1	0
rs150743637	0	0	0	1	0
rs150743888	0	0	0	1	0
rs150744313	0	0	0	1	0
rs150744324	0	0	0	1	0
rs150744952	0	0	0	1	0
rs150745422	0	0	0	1	0
rs150745980	0	0	1	0	0
rs150746280	0	0	0	1	0
rs150747082	0	0	0	1	0
rs150747574	0	0	0	1	0
rs150747589	0	0	0	1	0
rs150747696	0	0	0	1	0
rs150747735	0	0	0	1	0
rs150747911	0	1	0	0	0
rs150748664	0	0	0	1	0
rs150748899	0	1	0	0	0
rs150748961	0	0	0	1	0
rs150749147	0	0	0	1	0
rs150749415	0	0	0	1	0
rs150749536	0	0	0	1	0
rs150750046	0	0	0	1	0
rs150750458	0	0	0	1	0
rs150750692	0	0	0	1	0
rs150751251	0	0	0	1	0
rs150751363	1	0	0	0	0
rs150751569	0	0	0	1	0
rs150751761	0	0	0	1	0
rs150751762	1	0	0	0	0
rs150752510	0	0	0	0	1
rs150753720	0	1	0	0	0
rs150755586	0	0	0	1	0
rs150756382	0	1	0	0	0
rs150756651	0	0	0	1	0
rs150756845	0	0	0	1	0
rs150757221	1	0	0	0	0
rs150757365	0	1	0	0	0
rs150758032	0	0	0	1	0
rs150758966	0	0	0	1	0
rs150759750	0	0	1	0	0
rs150760162	1	0	0	0	0
rs150760865	0	0	0	1	0
rs150761114	0	0	0	1	0
rs150761510	0	0	0	1	0
rs150761562	1	0	0	0	0
rs150762162	0	0	0	1	0
rs150762295	1	0	0	0	0
rs150762911	0	0	0	1	0
rs150763125	0	0	0	1	0
rs150763445	0	0	0	1	0
rs150763945	0	0	0	0	1
rs150764222	0	0	0	1	0
rs150764461	0	0	0	1	0
rs150764501	0	0	0	1	0
rs150764692	0	0	0	1	0
rs150765147	0	0	0	1	0
rs150765345	0	0	0	1	0
rs150765449	0	0	0	1	0
rs150765539	0	0	0	1	0
rs150766106	0	0	0	1	0
rs150766173	0	0	0	1	0
rs150766650	0	0	0	1	0
rs150766972	0	0	0	1	0
rs150767005	0	0	0	1	0
rs150767379	0	0	0	1	0
rs150767635	1	0	0	0	0
rs150768631	1	0	0	0	0
rs150768731	0	1	0	0	0
rs150769113	0	0	0	1	0
rs150769972	0	0	0	1	0
rs150770159	0	0	1	0	0
rs150770383	0	0	1	0	0
rs150770891	0	0	0	1	0
rs150771245	0	0	0	1	0
rs150771270	0	0	0	1	0
rs150772641	0	0	0	1	0
rs150773154	0	0	0	1	0
rs150773546	0	0	0	1	0
rs150773598	0	0	0	0	1
rs150774286	1	0	0	0	0
rs150774932	0	0	1	0	0
rs150774951	0	0	0	1	0
rs150775562	0	0	0	1	0
rs150775803	0	0	0	1	0
rs150775894	0	0	0	1	0
rs150775904	0	0	0	1	0
rs150776859	0	0	0	1	0
rs150777046	0	0	0	1	0
rs150777291	0	0	0	1	0
rs150778082	0	0	0	1	0
rs150778288	0	0	0	1	0
rs150778849	1	0	0	0	0
rs150778851	0	0	0	0	1
rs150779185	0	0	0	1	0
rs150779503	0	0	0	1	0
rs150779662	0	0	0	1	0
rs150780766	0	0	1	0	0
rs150780958	0	0	0	1	0
rs150781630	1	0	0	0	0
rs150782073	0	0	0	1	0
rs150782176	0	0	0	1	0
rs150783779	0	0	0	1	0
rs150785457	0	0	0	1	0
rs150786069	0	0	0	0	1
rs150786465	0	0	0	1	0
rs150786526	0	0	1	0	0
rs150786824	0	0	0	1	0
rs150787321	0	0	0	1	0
rs150787354	0	0	0	1	0
rs150787549	0	0	0	1	0
rs150787983	0	0	0	1	0
rs150788469	0	0	0	1	0
rs150788657	0	0	0	1	0
rs150788793	0	1	0	0	0
rs150788830	0	0	0	1	0
rs150788890	0	1	0	0	0
rs150788953	0	1	0	0	0
rs150789921	0	0	1	0	0
rs150789952	0	0	0	1	0
rs150790306	0	0	0	1	0
rs150790356	0	0	0	1	0
rs150790859	0	0	0	1	0
rs150791362	0	0	1	0	0
rs150791808	0	1	0	0	0
rs150792331	0	1	0	0	0
rs150792482	0	0	0	1	0
rs150792827	0	0	0	1	0
rs150792857	0	0	0	1	0
rs150792944	0	0	0	1	0
rs150793447	0	0	0	1	0
rs150793468	0	0	0	1	0
rs150793469	1	0	0	0	0
rs150793499	0	1	0	0	0
rs150793953	1	0	0	0	0
rs150793987	0	0	0	1	0
rs150794150	0	0	0	1	0
rs150794490	0	0	1	0	0
rs150794606	0	0	1	0	0
rs150794863	0	0	0	1	0
rs150795341	0	0	0	1	0
rs150795751	0	0	1	0	0
rs150795803	0	0	0	1	0
rs150796442	0	0	0	0	1
rs150796601	0	1	0	0	0
rs150796687	0	0	0	1	0
rs150796758	0	0	0	1	0
rs150797655	0	1	0	0	0
rs150799032	0	0	0	1	0
rs150799317	0	0	0	1	0
rs150799530	0	0	0	1	0
rs150799619	0	0	0	1	0
rs150799822	0	0	0	1	0
rs150799894	0	1	0	0	0
rs150800300	1	0	0	0	0
rs150800319	0	0	0	0	1
rs150800369	0	0	0	1	0
rs150800398	0	0	0	1	0
rs150800893	0	0	0	1	0
rs150801029	0	0	0	1	0
rs150801071	0	0	0	1	0
rs150801800	0	0	0	1	0
rs150801938	0	0	0	1	0
rs150802554	0	1	0	0	0
rs150803149	0	0	0	0	1
rs150803345	0	1	0	0	0
rs150803818	0	0	0	0	1
rs150803855	0	0	1	0	0
rs150804277	0	0	0	1	0
rs150804727	0	0	0	1	0
rs150804735	0	0	0	1	0
rs150804737	0	0	0	1	0
rs150805193	0	0	0	1	0
rs150805221	0	1	0	0	0
rs150805590	0	0	0	1	0
rs150805625	0	0	0	1	0
rs150805734	1	0	0	0	0
rs150805874	0	0	0	1	0
rs150805998	0	0	0	1	0
rs150806229	0	0	0	1	0
rs150806811	1	0	0	0	0
rs150807645	0	0	0	1	0
rs150807671	0	0	0	1	0
rs150807697	0	0	0	1	0
rs150807926	0	0	0	1	0
rs150808314	0	0	0	1	0
rs150809901	0	0	0	1	0
rs150809914	0	0	0	1	0
rs150810335	0	0	0	1	0
rs150810451	0	0	1	0	0
rs150810483	0	0	0	1	0
rs150810717	0	0	1	0	0
rs150810815	0	0	1	0	0
rs150810908	0	0	1	0	0
rs150812194	1	0	0	0	0
rs150812339	0	1	0	0	0
rs150812752	0	0	0	1	0
rs150812901	0	0	0	1	0
rs150813139	0	0	1	0	0
rs150813304	0	1	0	0	0
rs150813345	0	1	0	0	0
rs150813507	0	0	0	1	0
rs150814187	0	0	0	1	0
rs150814728	0	0	0	1	0
rs150814949	0	1	0	0	0
rs150815370	0	0	0	1	0
rs150815683	0	0	0	1	0
rs150815806	0	1	0	0	0
rs150816034	0	0	1	0	0
rs150817192	0	0	0	1	0
rs150817437	0	0	0	1	0
rs150817625	0	1	0	0	0
rs150817935	1	0	0	0	0
rs150818145	0	0	1	0	0
rs150819110	0	0	1	0	0
rs150819150	0	1	0	0	0
rs150819290	0	1	0	0	0
rs150819321	0	0	0	1	0
rs150819567	0	0	0	1	0
rs150819613	0	0	0	1	0
rs150819659	0	1	0	0	0
rs150819700	0	0	1	0	0
rs150819877	0	0	0	1	0
rs150820019	1	0	0	0	0
rs150820251	0	1	0	0	0
rs150820427	1	0	0	0	0
rs150820741	0	0	0	1	0
rs150821145	0	0	0	1	0
rs150821468	0	0	0	1	0
rs150821592	0	0	0	1	0
rs150821630	0	0	0	1	0
rs150821804	0	0	0	1	0
rs150821886	0	0	1	0	0
rs150823855	0	0	0	1	0
rs150823896	0	0	0	1	0
rs150824659	0	0	0	1	0
rs150825074	0	0	0	0	1
rs150825385	0	1	0	0	0
rs150826037	0	0	0	1	0
rs150826493	1	0	0	0	0
rs150826590	0	0	0	1	0
rs150826683	0	0	0	1	0
rs150827180	0	0	0	1	0
rs150827203	0	0	0	1	0
rs150827559	0	0	0	1	0
rs150827782	0	0	0	1	0
rs150827980	0	0	0	1	0
rs150828075	0	0	0	1	0
rs150828521	1	0	0	0	0
rs150828604	0	0	0	1	0
rs150828747	0	0	0	1	0
rs150828919	0	0	0	1	0
rs150829224	0	0	0	1	0
rs150829295	0	0	0	1	0
rs150829342	0	0	0	1	0
rs150829854	1	0	0	0	0
rs150830095	0	0	0	1	0
rs150830533	0	0	0	0	1
rs150831083	0	0	0	1	0
rs150831445	0	0	0	1	0
rs150831530	0	0	0	1	0
rs150831924	0	0	0	1	0
rs150832370	0	0	0	1	0
rs150832453	0	0	0	1	0
rs150832943	0	0	0	1	0
rs150832966	0	0	0	1	0
rs150833069	0	0	0	1	0
rs150833326	0	0	0	1	0
rs150833497	0	0	0	1	0
rs150833979	0	1	0	0	0
rs150833984	0	0	0	1	0
rs150834112	0	1	0	0	0
rs150834607	0	0	0	1	0
rs150835110	0	0	0	1	0
rs150835180	0	0	1	0	0
rs150835183	0	0	0	1	0
rs150835229	0	0	0	1	0
rs150835474	0	0	0	1	0
rs150835483	0	0	0	1	0
rs150836915	0	0	0	1	0
rs150837678	1	0	0	0	0
rs150838917	0	0	1	0	0
rs150839048	0	0	0	1	0
rs150839075	0	0	0	1	0
rs150839290	0	0	0	1	0
rs150839554	0	0	0	1	0
rs150839678	0	0	0	1	0
rs150840704	0	1	0	0	0
rs150840753	0	0	0	1	0
rs150841244	0	1	0	0	0
rs150842223	0	0	0	1	0
rs150842372	0	0	0	1	0
rs150842448	0	0	0	1	0
rs150842479	0	0	0	1	0
rs150843275	0	0	1	0	0
rs150843831	0	0	0	1	0
rs150844191	0	0	0	1	0
rs150844228	0	0	0	1	0
rs150844709	0	1	0	0	0
rs150845292	0	0	0	1	0
rs150845598	0	0	0	1	0
rs150845721	0	0	0	1	0
rs150846539	0	0	0	1	0
rs150846957	0	0	0	1	0
rs150847087	0	0	0	1	0
rs150847112	0	0	0	1	0
rs150847372	0	0	0	1	0
rs150847486	0	0	0	1	0
rs150848245	0	0	0	1	0
rs150848403	0	0	0	1	0
rs150848679	0	1	0	0	0
rs150849310	0	1	0	0	0
rs150849630	0	0	0	1	0
rs150849826	0	0	0	1	0
rs150849867	0	1	0	0	0
rs150850708	0	0	0	1	0
rs150850916	0	0	0	1	0
rs150851204	0	0	0	1	0
rs150851426	0	0	0	1	0
rs150852284	0	0	0	1	0
rs150852831	0	0	0	1	0
rs150852865	1	0	0	0	0
rs150853316	0	0	0	1	0
rs150853522	0	0	1	0	0
rs150853663	0	0	0	1	0
rs150854161	0	1	0	0	0
rs150854426	0	0	0	1	0
rs150854573	0	0	0	1	0
rs150854774	0	0	0	1	0
rs150854942	0	0	0	1	0
rs150855634	0	0	0	1	0
rs150855763	0	0	0	1	0
rs150855926	0	0	0	1	0
rs150856310	0	0	0	1	0
rs150856695	0	0	0	1	0
rs150857113	0	0	0	1	0
rs150857407	0	0	0	1	0
rs150857511	0	0	1	0	0
rs150857826	0	0	0	1	0
rs150858419	0	0	0	1	0
rs150858420	0	0	0	1	0
rs150858838	0	0	0	1	0
rs150859103	0	0	0	1	0
rs150859442	0	0	0	1	0
rs150859597	0	0	1	0	0
rs150859661	0	0	0	1	0
rs150859776	0	0	0	1	0
rs150859833	0	0	0	1	0
rs150859968	1	0	0	0	0
rs150860791	0	0	0	1	0
rs150861075	0	0	0	1	0
rs150861234	0	1	0	0	0
rs150861795	0	1	0	0	0
rs150861809	0	1	0	0	0
rs150862076	0	0	0	1	0
rs150862536	0	1	0	0	0
rs150862621	0	0	0	0	1
rs150863026	0	0	0	1	0
rs150863311	0	1	0	0	0
rs150863712	0	0	0	1	0
rs150864097	0	0	0	1	0
rs150864103	0	0	0	1	0
rs150864513	0	0	0	1	0
rs150864767	0	0	0	1	0
rs150865154	0	0	1	0	0
rs150865583	0	0	0	1	0
rs150865678	0	0	0	1	0
rs150865927	0	0	0	1	0
rs150866497	0	0	0	1	0
rs150866751	0	0	0	1	0
rs150867425	0	0	0	1	0
rs150867705	0	0	0	1	0
rs150867707	0	0	0	1	0
rs150867731	0	0	0	1	0
rs150868009	1	0	0	0	0
rs150868195	0	0	0	1	0
rs150868525	0	0	0	1	0
rs150869064	0	0	0	1	0
rs150869113	0	0	0	1	0
rs150869134	0	0	0	1	0
rs150869463	0	0	0	1	0
rs150870519	0	0	1	0	0
rs150871082	0	1	0	0	0
rs150871162	0	0	1	0	0
rs150871163	1	0	0	0	0
rs150871763	0	0	0	1	0
rs150871876	0	0	0	1	0
rs150871964	0	0	0	1	0
rs150872173	0	0	1	0	0
rs150872343	0	0	0	1	0
rs150872501	0	0	0	1	0
rs150872518	0	0	0	1	0
rs150872533	0	1	0	0	0
rs150872582	0	0	0	1	0
rs150872612	0	0	0	1	0
rs150872988	0	0	0	1	0
rs150873032	0	0	0	1	0
rs150873275	0	0	0	1	0
rs150873355	0	0	0	1	0
rs150873585	0	0	0	1	0
rs150873778	0	0	0	1	0
rs150874583	0	0	0	1	0
rs150874702	0	0	0	1	0
rs150874780	0	0	0	1	0
rs150875074	0	0	1	0	0
rs150875341	0	0	0	1	0
rs150876544	0	0	1	0	0
rs150876618	0	0	0	1	0
rs150876653	0	0	0	1	0
rs150876947	0	0	0	1	0
rs150877003	0	0	0	1	0
rs150877168	0	0	1	0	0
rs150877306	0	0	0	1	0
rs150877701	0	0	0	1	0
rs150878102	0	0	0	1	0
rs150878290	0	0	0	1	0
rs150878898	0	0	1	0	0
rs150878947	0	0	0	1	0
rs150879282	0	0	0	1	0
rs150880102	0	0	0	1	0
rs150880425	0	0	0	1	0
rs150880669	1	0	0	0	0
rs150881084	0	0	0	1	0
rs150881464	0	0	0	1	0
rs150881684	1	0	0	0	0
rs150882198	0	0	1	0	0
rs150882644	0	0	0	1	0
rs150883958	0	0	0	1	0
rs150884171	0	0	0	1	0
rs150884703	0	0	0	1	0
rs150884977	0	0	0	1	0
rs150885016	0	0	0	1	0
rs150885570	0	0	0	1	0
rs150886098	1	0	0	0	0
rs150886141	0	0	0	1	0
rs150886189	0	0	0	1	0
rs150886484	0	0	0	1	0
rs150886568	0	0	0	1	0
rs150886723	0	0	0	1	0
rs150887285	0	0	0	1	0
rs150887499	0	0	0	1	0
rs150887960	0	0	0	1	0
rs150888292	0	0	0	1	0
rs150888721	0	0	0	1	0
rs150888817	0	0	0	1	0
rs150889258	0	0	0	1	0
rs150890105	0	0	0	1	0
rs150890226	0	0	0	1	0
rs150890229	0	0	0	1	0
rs150890942	0	0	0	1	0
rs150891386	0	0	0	1	0
rs150892220	0	0	0	1	0
rs150892506	0	1	0	0	0
rs150892867	0	0	0	1	0
rs150892908	0	0	0	1	0
rs150892941	0	1	0	0	0
rs150893404	1	0	0	0	0
rs150893932	0	0	0	1	0
rs150894614	0	0	0	1	0
rs150894822	0	1	0	0	0
rs150894835	0	0	0	1	0
rs150895029	0	0	0	1	0
rs150895382	0	0	0	1	0
rs150895631	0	0	0	1	0
rs150896522	0	0	0	1	0
rs150896627	0	0	0	1	0
rs150897238	0	0	0	1	0
rs150897668	1	0	0	0	0
rs150898136	0	0	0	1	0
rs150898497	0	0	0	1	0
rs150898536	0	0	0	1	0
rs150898889	0	0	0	1	0
rs150899728	0	0	0	1	0
rs150899850	0	0	0	1	0
rs150899935	0	0	0	1	0
rs150900209	0	0	0	1	0
rs150900898	0	0	0	1	0
rs150901029	0	0	0	1	0
rs150901234	0	0	0	1	0
rs150901434	1	0	0	0	0
rs150901559	0	0	0	1	0
rs150901907	0	0	0	1	0
rs150901950	0	0	0	0	1
rs150902522	0	0	0	1	0
rs150902630	0	1	0	0	0
rs150902752	0	1	0	0	0
rs150902993	0	0	1	0	0
rs150903219	0	1	0	0	0
rs150904118	0	0	0	1	0
rs150904366	0	0	0	1	0
rs150905687	0	0	0	1	0
rs150905914	0	0	0	1	0
rs150906538	0	1	0	0	0
rs150907947	0	0	0	1	0
rs150908301	0	0	0	1	0
rs150908453	0	1	0	0	0
rs150908459	0	0	0	1	0
rs150908739	0	0	0	1	0
rs150908853	0	0	0	1	0
rs150909134	0	0	0	1	0
rs150909205	0	0	0	1	0
rs150909395	0	0	0	1	0
rs150909424	0	0	0	1	0
rs150909461	0	0	1	0	0
rs150909501	1	0	0	0	0
rs150909980	0	0	0	1	0
rs150910140	0	0	0	1	0
rs150910593	0	0	0	1	0
rs150910797	0	0	0	1	0
rs150911359	0	0	0	1	0
rs150911578	0	0	0	1	0
rs150911740	0	0	0	1	0
rs150912008	0	0	0	1	0
rs150912022	1	0	0	0	0
rs150912219	0	0	0	1	0
rs150912547	0	0	0	1	0
rs150912993	0	1	0	0	0
rs150913081	0	1	0	0	0
rs150913886	0	0	0	1	0
rs150914071	0	1	0	0	0
rs150914307	0	0	1	0	0
rs150915204	0	0	0	1	0
rs150915609	0	0	0	1	0
rs150915824	0	0	0	1	0
rs150915882	0	0	0	1	0
rs150916190	1	0	0	0	0
rs150916360	1	0	0	0	0
rs150916642	0	0	0	1	0
rs150917077	0	0	0	1	0
rs150917732	1	0	0	0	0
rs150918657	0	0	0	1	0
rs150918748	0	0	0	1	0
rs150918822	0	0	0	1	0
rs150919231	0	1	0	0	0
rs150920076	0	0	1	0	0
rs150920090	0	0	0	1	0
rs150920965	0	0	0	1	0
rs150921517	0	0	0	1	0
rs150922165	0	0	0	1	0
rs150922504	0	1	0	0	0
rs150923658	0	0	0	1	0
rs150923785	1	0	0	0	0
rs150924933	0	0	0	0	1
rs150925311	0	0	0	1	0
rs150925678	0	0	0	1	0
rs150927485	1	0	0	0	0
rs150927495	0	0	0	1	0
rs150927850	0	0	0	1	0
rs150928343	0	1	0	0	0
rs150929583	0	0	1	0	0
rs150930636	0	0	0	1	0
rs150930770	0	0	0	0	1
rs150931252	0	0	0	1	0
rs150931302	0	0	0	1	0
rs150931356	0	0	0	1	0
rs150931442	0	0	0	1	0
rs150931657	1	0	0	0	0
rs150931928	0	0	0	0	1
rs150932337	0	0	0	1	0
rs150932555	0	0	0	1	0
rs150932558	0	0	0	1	0
rs150932585	0	0	0	1	0
rs150932593	0	0	0	1	0
rs150932890	0	1	0	0	0
rs150932957	0	0	0	1	0
rs150933372	0	0	0	1	0
rs150933719	0	1	0	0	0
rs150933942	0	0	1	0	0
rs150933983	0	0	1	0	0
rs150934272	0	0	0	1	0
rs150934472	0	0	0	1	0
rs150934903	0	0	0	0	1
rs150935787	0	0	0	1	0
rs150938444	0	0	0	1	0
rs150938921	0	1	0	0	0
rs150938927	0	0	1	0	0
rs150939250	0	0	0	1	0
rs150939718	1	0	0	0	0
rs150939795	0	0	1	0	0
rs150940109	1	0	0	0	0
rs150941314	0	0	0	1	0
rs150941642	0	0	0	1	0
rs150941734	0	0	0	1	0
rs150941864	0	0	0	1	0
rs150942016	0	0	0	1	0
rs150942322	0	0	0	1	0
rs150942384	0	1	0	0	0
rs150943276	0	0	0	1	0
rs150943417	1	0	0	0	0
rs150943612	0	0	0	1	0
rs150943697	1	0	0	0	0
rs150943878	0	0	0	1	0
rs150943982	0	0	0	1	0
rs150945216	0	0	0	1	0
rs150945257	1	0	0	0	0
rs150945469	0	1	0	0	0
rs150945539	0	0	0	0	1
rs150945621	0	0	0	1	0
rs150946376	0	0	0	1	0
rs150946803	0	1	0	0	0
rs150946862	0	0	0	1	0
rs150946980	0	1	0	0	0
rs150947020	0	0	0	1	0
rs150947136	0	0	0	1	0
rs150947215	0	0	0	1	0
rs150947602	0	1	0	0	0
rs150947744	0	0	0	1	0
rs150948049	0	0	0	1	0
rs150948220	1	0	0	0	0
rs150948303	0	0	0	1	0
rs150948352	0	0	0	1	0
rs150948603	0	0	1	0	0
rs150948780	0	0	0	1	0
rs150948939	0	0	0	1	0
rs150949375	0	0	0	1	0
rs150949555	0	0	0	1	0
rs150950192	0	0	0	1	0
rs150950918	0	0	0	1	0
rs150951203	0	0	0	1	0
rs150951321	0	0	0	1	0
rs150951458	0	0	0	1	0
rs150951748	0	0	0	1	0
rs150952046	0	0	0	1	0
rs150952306	1	0	0	0	0
rs150952550	0	0	0	1	0
rs150953020	0	0	0	1	0
rs150953176	0	1	0	0	0
rs150953476	0	0	0	1	0
rs150954101	0	0	0	1	0
rs150954345	0	0	0	1	0
rs150954830	1	0	0	0	0
rs150955182	1	0	0	0	0
rs150956303	0	1	0	0	0
rs150957011	0	0	0	1	0
rs150957131	0	0	0	1	0
rs150957169	0	0	0	1	0
rs150957182	0	0	0	1	0
rs150957294	0	0	0	1	0
rs150957499	0	0	0	1	0
rs150957701	0	0	0	1	0
rs150957814	0	0	0	1	0
rs150958116	0	0	0	1	0
rs150959322	0	1	0	0	0
rs150959631	0	0	0	1	0
rs150959662	0	0	0	1	0
rs150959730	0	0	0	1	0
rs150960110	0	0	1	0	0
rs150960140	0	0	0	1	0
rs150960190	0	0	1	0	0
rs150960376	0	0	0	1	0
rs150960443	0	0	0	1	0
rs150960518	0	0	0	1	0
rs150960783	0	0	0	1	0
rs150960925	1	0	0	0	0
rs150961074	0	0	0	0	1
rs150962108	0	0	0	1	0
rs150962149	0	0	0	1	0
rs150962261	0	0	0	1	0
rs150962346	0	0	0	1	0
rs150962387	0	0	0	1	0
rs150963072	0	0	1	0	0
rs150963116	0	0	0	1	0
rs150963427	0	0	0	1	0
rs150963620	0	0	0	1	0
rs150963682	0	0	0	1	0
rs150964220	0	0	0	1	0
rs150965117	0	0	0	1	0
rs150966006	0	0	1	0	0
rs150966259	0	0	0	1	0
rs150967230	0	0	0	1	0
rs150967543	0	1	0	0	0
rs150967574	0	0	1	0	0
rs150967906	0	1	0	0	0
rs150967915	1	0	0	0	0
rs150967966	0	0	0	1	0
rs150967975	0	0	0	0	1
rs150968187	0	0	0	1	0
rs150969018	0	0	0	1	0
rs150969351	0	0	1	0	0
rs150969768	0	0	0	1	0
rs150970371	0	0	0	1	0
rs150970410	0	0	0	1	0
rs150970554	0	0	0	1	0
rs150971200	0	0	1	0	0
rs150972228	0	0	0	1	0
rs150972402	0	0	0	1	0
rs150972450	0	0	0	1	0
rs150972921	0	0	1	0	0
rs150973307	0	0	0	1	0
rs150973658	0	0	0	1	0
rs150973705	0	0	0	1	0
rs150973756	0	0	0	1	0
rs150974057	0	0	0	1	0
rs150974860	0	0	1	0	0
rs150974976	0	0	0	1	0
rs150975578	0	0	0	1	0
rs150975722	0	1	0	0	0
rs150976314	0	0	0	1	0
rs150976481	1	0	0	0	0
rs150976662	0	0	0	1	0
rs150976671	0	0	1	0	0
rs150976941	0	0	1	0	0
rs150977271	0	0	0	1	0
rs150977358	0	0	0	1	0
rs150977490	0	0	0	1	0
rs150977839	0	0	0	1	0
rs150978016	0	0	0	1	0
rs150978347	0	0	0	1	0
rs150978435	0	1	0	0	0
rs150978594	0	0	0	1	0
rs150978939	0	0	0	1	0
rs150979096	0	0	0	1	0
rs150980015	0	0	0	1	0
rs150980163	0	1	0	0	0
rs150980251	0	1	0	0	0
rs150980659	0	0	0	1	0
rs150980868	0	0	0	1	0
rs150980878	0	0	0	1	0
rs150980891	0	0	0	1	0
rs150981923	0	0	0	1	0
rs150982068	0	0	0	1	0
rs150982280	0	0	0	1	0
rs150982349	0	0	0	1	0
rs150982700	0	0	0	1	0
rs150982884	0	0	0	1	0
rs150982960	0	0	0	1	0
rs150983028	0	0	0	1	0
rs150984474	0	0	0	1	0
rs150984495	0	0	0	1	0
rs150984918	0	0	0	1	0
rs150985004	0	0	1	0	0
rs150985062	0	0	0	1	0
rs150985414	0	0	0	1	0
rs150985920	0	0	0	0	1
rs150986041	0	1	0	0	0
rs150986093	0	0	0	1	0
rs150986284	0	0	0	1	0
rs150986439	0	0	0	1	0
rs150986460	0	0	0	1	0
rs150986852	0	1	0	0	0
rs150987582	0	0	0	1	0
rs150988608	0	0	0	1	0
rs150988767	0	0	0	1	0
rs150989719	0	0	0	1	0
rs150990052	0	0	0	1	0
rs150990168	0	0	0	1	0
rs150990265	1	0	0	0	0
rs150990712	0	0	0	1	0
rs150991061	0	0	0	1	0
rs150991104	0	0	0	1	0
rs150991980	0	0	0	0	1
rs150992031	0	0	0	1	0
rs150992358	0	0	0	1	0
rs150992887	0	0	0	1	0
rs150994119	0	0	0	1	0
rs150994343	0	0	1	0	0
rs150994788	0	0	0	1	0
rs150995131	0	1	0	0	0
rs150995160	0	0	0	1	0
rs150995201	0	0	0	1	0
rs150995209	0	0	0	1	0
rs150996140	0	0	0	1	0
rs150996218	0	0	0	1	0
rs150996865	0	0	0	1	0
rs150997267	1	0	0	0	0
rs150997524	0	0	0	1	0
rs150997548	0	0	0	1	0
rs150997819	0	0	1	0	0
rs150998389	0	0	0	1	0
rs150998680	0	0	1	0	0
rs150998723	0	0	0	1	0
rs150998897	0	1	0	0	0
rs150999063	0	1	0	0	0
rs150999126	0	0	0	1	0
rs150999189	0	0	0	1	0
rs150999455	0	0	1	0	0
rs150999504	0	0	0	1	0
rs150999701	0	0	0	1	0
rs150999957	1	0	0	0	0
rs151000388	0	0	0	1	0
rs151000840	0	0	0	1	0
rs151000874	0	0	0	1	0
rs151000880	0	0	0	1	0
rs151000994	0	1	0	0	0
rs151001359	0	0	0	1	0
rs151001608	0	0	0	1	0
rs151002277	0	0	1	0	0
rs151002464	0	1	0	0	0
rs151002644	0	0	0	1	0
rs151002790	0	0	0	1	0
rs151003014	0	0	0	1	0
rs151003314	1	0	0	0	0
rs151003423	1	0	0	0	0
rs151003586	0	0	0	1	0
rs151003658	0	0	0	1	0
rs151003795	0	0	0	1	0
rs151004233	0	0	0	1	0
rs151004570	0	0	1	0	0
rs151004731	0	0	0	1	0
rs151004762	0	0	0	1	0
rs151005111	0	0	0	1	0
rs151005184	0	0	0	1	0
rs151005187	0	0	0	1	0
rs151005426	1	0	0	0	0
rs151005452	0	0	0	1	0
rs151005647	0	1	0	0	0
rs151006068	0	0	0	1	0
rs151006878	0	0	0	1	0
rs151006894	0	0	0	1	0
rs151007161	0	0	0	1	0
rs151007617	0	0	0	1	0
rs151008178	0	0	0	1	0
rs151008661	0	0	0	1	0
rs151009374	0	0	0	1	0
rs151009419	0	0	0	1	0
rs151009964	0	1	0	0	0
rs151010623	0	0	0	1	0
rs151010815	0	1	0	0	0
rs151011007	0	1	0	0	0
rs151011221	0	0	0	1	0
rs151011422	0	1	0	0	0
rs151011546	0	0	0	1	0
rs151012198	0	0	0	1	0
rs151012271	0	0	0	1	0
rs151012423	0	0	0	1	0
rs151012747	1	0	0	0	0
rs151014021	0	0	0	1	0
rs151014368	0	0	0	1	0
rs151014672	0	0	0	1	0
rs151014837	0	0	0	1	0
rs151014938	0	0	0	1	0
rs151015007	0	0	0	1	0
rs151015113	0	0	0	1	0
rs151015195	0	0	1	0	0
rs151015197	0	0	0	1	0
rs151015527	0	0	1	0	0
rs151015829	0	0	0	1	0
rs151015912	0	0	0	1	0
rs151016001	1	0	0	0	0
rs151016103	0	0	0	1	0
rs151016421	0	0	0	1	0
rs151016753	0	0	0	1	0
rs151017129	0	0	0	1	0
rs151017137	0	0	0	1	0
rs151017189	1	0	0	0	0
rs151017214	0	0	0	1	0
rs151017324	0	0	0	1	0
rs151017603	0	0	0	1	0
rs151018100	0	0	0	1	0
rs151018661	0	0	0	1	0
rs151018663	0	0	0	1	0
rs151018939	0	0	0	1	0
rs151019316	0	0	1	0	0
rs151019511	0	0	0	1	0
rs151019884	1	0	0	0	0
rs151020526	0	1	0	0	0
rs151020755	0	0	0	1	0
rs151021095	0	0	0	1	0
rs151021316	0	0	0	1	0
rs151021695	0	0	0	1	0
rs151021728	0	0	0	1	0
rs151022111	0	0	0	1	0
rs151022325	0	0	0	1	0
rs151022844	0	0	0	1	0
rs151022998	0	0	0	1	0
rs151023042	0	0	0	1	0
rs151023123	0	0	0	1	0
rs151023224	0	1	0	0	0
rs151023294	0	0	0	1	0
rs151023357	0	0	0	1	0
rs151023368	0	0	0	1	0
rs151023667	0	0	0	1	0
rs151023883	0	0	0	1	0
rs151023956	0	0	0	1	0
rs151024616	0	0	0	1	0
rs151025487	0	0	0	1	0
rs151025666	0	0	0	1	0
rs151026024	0	0	0	1	0
rs151026029	0	0	0	1	0
rs151026196	0	0	0	1	0
rs151026453	0	1	0	0	0
rs151026942	0	0	1	0	0
rs151027127	0	1	0	0	0
rs151027228	0	0	0	1	0
rs151027311	0	0	0	1	0
rs151028176	0	0	0	1	0
rs151028231	0	0	1	0	0
rs151028291	0	0	0	1	0
rs151028590	0	1	0	0	0
rs151028714	1	0	0	0	0
rs151028848	0	0	0	1	0
rs151028957	0	1	0	0	0
rs151029527	0	0	0	1	0
rs151029749	1	0	0	0	0
rs151029844	0	1	0	0	0
rs151030312	0	0	0	1	0
rs151030552	0	0	0	1	0
rs151030810	1	0	0	0	0
rs151030943	0	0	0	1	0
rs151031354	1	0	0	0	0
rs151032151	0	1	0	0	0
rs151032290	0	0	0	1	0
rs151032566	0	0	0	1	0
rs151032746	0	0	0	1	0
rs151032868	0	0	0	1	0
rs151033176	0	0	1	0	0
rs151033181	0	1	0	0	0
rs151034213	0	0	0	1	0
rs151034364	0	0	1	0	0
rs151034433	0	1	0	0	0
rs151034949	0	0	0	1	0
rs151035155	0	0	0	1	0
rs151035630	0	0	0	1	0
rs151036146	0	0	0	1	0
rs151036343	0	0	0	1	0
rs151036545	0	0	0	1	0
rs151037173	0	0	0	1	0
rs151037530	0	0	0	1	0
rs151037606	0	0	0	1	0
rs151037754	0	1	0	0	0
rs151038359	0	1	0	0	0
rs151038994	0	1	0	0	0
rs151039169	0	0	0	1	0
rs151039255	0	0	0	1	0
rs151039318	0	0	1	0	0
rs151039522	0	0	0	1	0
rs151039530	0	0	0	1	0
rs151040174	0	1	0	0	0
rs151040623	0	0	1	0	0
rs151040866	0	1	0	0	0
rs151041522	0	0	0	1	0
rs151041950	0	0	0	1	0
rs151042543	0	0	0	1	0
rs151042582	0	0	0	1	0
rs151043520	0	0	0	1	0
rs151043755	0	0	0	1	0
rs151043832	0	1	0	0	0
rs151043842	0	1	0	0	0
rs151043852	0	0	0	1	0
rs151043904	0	0	0	1	0
rs151044302	0	0	0	1	0
rs151044465	1	0	0	0	0
rs151044521	0	0	0	1	0
rs151044621	0	0	0	1	0
rs151044812	0	0	0	1	0
rs151044895	0	0	1	0	0
rs151045034	1	0	0	0	0
rs151045305	0	0	0	0	1
rs151045522	0	0	0	1	0
rs151046270	0	1	0	0	0
rs151046526	0	0	0	1	0
rs151047604	0	0	0	1	0
rs151048495	1	0	0	0	0
rs151048610	0	0	0	1	0
rs151048922	0	0	0	1	0
rs151050084	0	0	0	1	0
rs151051491	0	0	0	1	0
rs151051772	0	0	1	0	0
rs151051998	0	0	0	1	0
rs151052085	0	1	0	0	0
rs151052553	1	0	0	0	0
rs151052918	1	0	0	0	0
rs151053585	0	1	0	0	0
rs151053679	0	0	0	1	0
rs151054234	0	0	0	1	0
rs151054455	1	0	0	0	0
rs151054586	0	0	0	1	0
rs151054894	0	0	0	1	0
rs151054958	0	0	0	1	0
rs151055236	0	0	0	1	0
rs151055262	0	0	0	1	0
rs151055629	0	0	0	1	0
rs151055863	0	0	0	1	0
rs151056002	0	0	0	1	0
rs151056058	0	0	0	1	0
rs151056328	0	0	0	1	0
rs151056896	0	0	1	0	0
rs151057152	0	0	0	1	0
rs151057315	0	0	0	1	0
rs151057352	0	0	0	1	0
rs151057491	0	0	0	1	0
rs151057526	0	0	0	1	0
rs151057620	0	0	0	1	0
rs151058508	0	0	0	0	1
rs151058538	0	0	0	1	0
rs151059337	0	0	0	1	0
rs151059358	0	0	1	0	0
rs151059448	0	0	0	1	0
rs151060037	0	0	0	1	0
rs151060398	0	0	0	1	0
rs151060484	0	0	0	1	0
rs151060717	0	1	0	0	0
rs151061003	0	0	0	1	0
rs151061012	0	0	0	1	0
rs151061103	0	0	0	1	0
rs151061166	0	0	0	1	0
rs151061815	0	0	0	1	0
rs151062652	0	1	0	0	0
rs151062788	0	0	0	1	0
rs151062798	0	0	0	1	0
rs151063127	0	0	0	1	0
rs151063236	0	0	0	1	0
rs151064393	0	0	0	1	0
rs151064469	0	0	0	1	0
rs151064550	0	0	0	1	0
rs151064919	0	0	0	1	0
rs151065192	0	0	0	1	0
rs151065271	1	0	0	0	0
rs151066075	0	0	0	1	0
rs151066657	0	1	0	0	0
rs151067415	0	1	0	0	0
rs151067682	0	0	0	1	0
rs151068378	0	0	0	1	0
rs151068496	0	0	0	1	0
rs151069302	0	0	0	1	0
rs151069544	0	0	0	1	0
rs151069586	0	0	0	1	0
rs151069590	0	1	0	0	0
rs151070564	0	0	0	1	0
rs151070714	0	0	0	1	0
rs151071849	0	0	0	1	0
rs151072003	0	0	0	1	0
rs151072059	0	1	0	0	0
rs151072634	0	1	0	0	0
rs151072847	0	1	0	0	0
rs151073305	0	1	0	0	0
rs151073627	0	0	0	1	0
rs151073654	0	0	0	1	0
rs151073711	0	0	0	1	0
rs151073745	0	0	0	1	0
rs151074037	0	0	0	1	0
rs151074841	0	1	0	0	0
rs151075672	0	0	0	1	0
rs151076340	1	0	0	0	0
rs151076650	0	0	0	1	0
rs151077048	0	0	0	1	0
rs151077065	0	0	0	0	1
rs151077544	0	0	0	1	0
rs151077778	0	0	0	1	0
rs151077810	0	0	1	0	0
rs151078054	0	0	0	1	0
rs151078229	1	0	0	0	0
rs151078316	0	0	0	1	0
rs151078418	0	1	0	0	0
rs151078901	0	0	0	1	0
rs151079362	0	1	0	0	0
rs151079992	1	0	0	0	0
rs151080852	0	0	0	1	0
rs151081121	0	0	0	1	0
rs151081215	0	0	0	1	0
rs151081568	0	0	1	0	0
rs151082001	0	0	0	1	0
rs151082092	0	0	0	0	1
rs151083043	1	0	0	0	0
rs151083130	0	0	0	1	0
rs151083761	0	1	0	0	0
rs151084057	0	0	0	1	0
rs151084065	0	0	0	1	0
rs151085057	0	0	0	1	0
rs151085539	0	0	0	1	0
rs151085919	0	0	1	0	0
rs151085966	0	0	0	1	0
rs151086046	0	0	1	0	0
rs151086489	0	0	0	0	1
rs151087081	0	0	1	0	0
rs151087160	0	0	0	1	0
rs151088267	0	0	1	0	0
rs151088316	0	0	0	1	0
rs151088526	0	1	0	0	0
rs151088552	0	0	0	1	0
rs151088600	0	1	0	0	0
rs151089168	0	0	1	0	0
rs151089188	0	0	0	1	0
rs151089666	0	0	0	1	0
rs151089908	0	0	0	1	0
rs151090260	0	0	1	0	0
rs151091047	0	0	0	1	0
rs151091382	0	0	0	1	0
rs151091485	0	0	0	1	0
rs151091515	0	0	1	0	0
rs151092104	0	0	0	1	0
rs151092362	0	0	0	1	0
rs151092930	0	0	0	1	0
rs151092951	0	0	0	1	0
rs151093108	0	0	0	1	0
rs151093520	0	0	0	1	0
rs151093769	0	0	0	1	0
rs151094464	0	0	0	1	0
rs151094495	0	0	0	1	0
rs151094705	0	0	0	1	0
rs151094777	0	0	0	1	0
rs151094797	0	0	0	1	0
rs151094834	0	0	0	1	0
rs151095368	0	1	0	0	0
rs151095424	0	0	0	1	0
rs151095605	0	0	0	1	0
rs151095999	0	0	0	1	0
rs151096319	0	1	0	0	0
rs151096467	0	0	0	1	0
rs151096664	0	0	0	1	0
rs151096815	0	0	0	1	0
rs151097738	0	0	0	1	0
rs151097899	0	0	0	1	0
rs151098055	0	0	0	0	1
rs151098231	0	1	0	0	0
rs151098351	0	0	0	1	0
rs151098405	0	0	0	1	0
rs151098807	0	0	0	1	0
rs151098870	0	0	1	0	0
rs151099070	0	0	0	1	0
rs151099134	0	0	0	1	0
rs151099191	0	0	0	1	0
rs151099893	0	0	0	1	0
rs151100079	0	0	0	1	0
rs151100099	0	0	0	0	1
rs151100987	0	0	0	1	0
rs151101134	0	0	0	1	0
rs151102163	0	0	0	1	0
rs151102195	1	0	0	0	0
rs151102218	0	0	0	1	0
rs151102225	1	0	0	0	0
rs151102304	0	1	0	0	0
rs151102831	0	0	1	0	0
rs151103732	0	0	0	1	0
rs151103825	0	0	0	1	0
rs151104075	0	0	0	1	0
rs151104460	0	0	0	1	0
rs151104535	0	0	0	1	0
rs151105143	0	0	0	1	0
rs151105839	0	0	0	1	0
rs151105922	0	0	0	1	0
rs151106074	0	0	0	1	0
rs151106208	1	0	0	0	0
rs151106545	0	0	0	1	0
rs151107525	0	0	0	1	0
rs151107880	0	0	0	1	0
rs151107927	0	0	1	0	0
rs151107997	0	0	0	1	0
rs151108513	0	0	0	1	0
rs151109287	0	0	0	1	0
rs151109663	0	0	0	1	0
rs151109788	1	0	0	0	0
rs151109936	0	1	0	0	0
rs151110345	0	0	0	1	0
rs151110350	0	0	0	1	0
rs151110658	0	0	0	1	0
rs151111347	0	1	0	0	0
rs151111627	0	0	0	1	0
rs151111809	0	0	0	1	0
rs151111829	0	0	0	1	0
rs151112647	0	0	0	1	0
rs151112670	0	0	0	1	0
rs151112840	0	0	0	1	0
rs151113067	0	0	0	1	0
rs151113485	0	1	0	0	0
rs151114780	0	0	0	1	0
rs151115278	0	0	1	0	0
rs151115360	0	0	0	1	0
rs151115377	0	0	0	1	0
rs151115589	0	0	0	1	0
rs151115969	0	0	0	1	0
rs151116168	0	1	0	0	0
rs151116205	0	0	1	0	0
rs151116252	0	0	0	1	0
rs151116383	0	0	0	1	0
rs151116388	0	0	0	1	0
rs151116517	0	0	0	1	0
rs151117060	0	0	0	1	0
rs151117473	0	0	0	1	0
rs151117566	0	0	1	0	0
rs151118057	1	0	0	0	0
rs151118309	0	0	0	1	0
rs151118768	0	0	0	1	0
rs151118957	0	0	0	1	0
rs151119780	0	0	1	0	0
rs151120156	0	0	0	1	0
rs151121355	0	0	0	1	0
rs151121647	0	0	0	1	0
rs151122237	0	0	0	1	0
rs151122717	0	0	0	1	0
rs151123361	0	0	0	1	0
rs151123467	0	0	0	1	0
rs151123755	0	0	0	0	1
rs151123815	0	0	0	1	0
rs151123923	0	0	0	0	1
rs151124555	0	1	0	0	0
rs151125161	0	0	0	1	0
rs151125553	1	0	0	0	0
rs151126165	0	0	0	1	0
rs151126314	0	0	1	0	0
rs151127476	0	0	0	1	0
rs151127579	1	0	0	0	0
rs151127655	0	0	0	0	1
rs151127750	0	0	1	0	0
rs151127752	0	0	0	1	0
rs151127785	0	0	1	0	0
rs151127915	0	0	0	1	0
rs151129101	0	0	1	0	0
rs151129349	0	0	0	1	0
rs151129862	0	1	0	0	0
rs151129971	0	0	1	0	0
rs151130492	0	0	0	1	0
rs151130607	0	0	0	0	1
rs151130766	0	0	0	1	0
rs151130877	0	0	0	1	0
rs151131385	0	0	0	1	0
rs151131976	0	0	0	1	0
rs151132251	0	0	0	1	0
rs151133098	0	0	0	1	0
rs151133281	0	0	0	1	0
rs151133340	0	0	0	1	0
rs151133659	0	0	0	1	0
rs151134355	0	0	0	1	0
rs151134416	1	0	0	0	0
rs151134466	0	0	0	1	0
rs151134498	0	0	0	1	0
rs151134581	0	0	0	1	0
rs151135208	0	0	0	1	0
rs151135398	1	0	0	0	0
rs151135548	0	1	0	0	0
rs151135663	0	1	0	0	0
rs151135981	0	0	0	1	0
rs151136160	0	1	0	0	0
rs151136423	0	0	0	1	0
rs151136505	0	0	0	1	0
rs151136512	0	0	1	0	0
rs151136683	0	0	0	1	0
rs151136817	0	0	0	1	0
rs151136832	0	0	0	1	0
rs151137017	0	0	0	1	0
rs151137085	0	0	0	1	0
rs151137139	0	0	0	1	0
rs151137470	0	0	0	1	0
rs151137716	0	0	0	1	0
rs151137769	0	0	0	1	0
rs151138668	0	0	1	0	0
rs151138784	0	0	0	1	0
rs151138835	0	0	0	1	0
rs151139569	0	0	1	0	0
rs151139685	0	0	1	0	0
rs151139906	0	0	0	1	0
rs151140022	0	0	0	1	0
rs151140204	0	0	0	1	0
rs151140352	0	0	0	0	1
rs151140561	0	0	0	1	0
rs151140991	0	0	0	1	0
rs151141295	0	0	0	1	0
rs151141936	0	0	0	1	0
rs151143097	0	0	0	1	0
rs151143182	0	1	0	0	0
rs151143451	0	0	0	1	0
rs151143603	1	0	0	0	0
rs151143708	0	0	0	1	0
rs151143862	1	0	0	0	0
rs151143894	0	0	0	1	0
rs151144378	0	0	0	1	0
rs151144504	0	0	0	1	0
rs151144514	0	1	0	0	0
rs151144894	0	0	0	1	0
rs151145025	0	0	0	1	0
rs151145558	0	0	0	1	0
rs151145771	1	0	0	0	0
rs151146001	0	0	0	1	0
rs151146111	0	0	0	1	0
rs151146359	0	0	0	1	0
rs151147190	0	1	0	0	0
rs151147477	0	0	0	1	0
rs151147499	0	0	0	1	0
rs151147545	0	0	0	1	0
rs151147794	0	0	1	0	0
rs151147906	0	0	1	0	0
rs151149070	0	0	0	1	0
rs151149745	0	1	0	0	0
rs151150029	0	0	0	1	0
rs151150075	0	0	0	1	0
rs151150612	0	0	0	1	0
rs151150752	0	0	0	1	0
rs151151133	0	0	0	1	0
rs151151161	0	0	0	1	0
rs151151725	0	0	0	1	0
rs151152382	0	1	0	0	0
rs151152503	0	0	1	0	0
rs151152758	0	0	0	1	0
rs151152821	0	0	0	1	0
rs151153080	0	0	0	1	0
rs151153167	0	0	0	0	1
rs151153934	0	0	0	1	0
rs151154180	0	0	0	1	0
rs151154524	0	0	0	1	0
rs151154986	0	0	0	1	0
rs151155694	0	0	0	1	0
rs151155765	0	0	1	0	0
rs151156094	0	0	0	1	0
rs151156339	0	0	0	1	0
rs151156448	0	0	0	1	0
rs151156459	0	1	0	0	0
rs151157142	0	0	1	0	0
rs151157182	0	0	0	0	1
rs151157550	0	0	0	0	1
rs151157590	0	0	0	1	0
rs151157926	0	0	0	0	1
rs151157965	0	0	0	1	0
rs151158010	0	0	0	1	0
rs151158328	0	0	0	1	0
rs151158657	0	0	0	1	0
rs151158783	0	0	0	1	0
rs151159937	0	0	0	1	0
rs151160076	0	0	0	1	0
rs151161103	0	0	1	0	0
rs151161271	0	0	1	0	0
rs151161278	0	0	0	1	0
rs151161288	0	0	0	1	0
rs151161556	0	0	0	1	0
rs151162094	0	0	1	0	0
rs151162383	0	0	1	0	0
rs151163124	0	0	0	1	0
rs151163642	0	0	0	1	0
rs151164533	0	0	0	1	0
rs151164689	0	0	0	1	0
rs151164992	1	0	0	0	0
rs151165181	0	0	0	1	0
rs151165465	0	0	0	1	0
rs151165488	0	0	1	0	0
rs151165882	0	0	0	1	0
rs151165951	0	0	0	1	0
rs151165996	0	0	1	0	0
rs151166080	0	0	0	1	0
rs151166168	0	0	0	1	0
rs151166661	0	0	0	0	1
rs151166760	0	0	0	1	0
rs151167469	0	0	1	0	0
rs151167489	0	0	0	1	0
rs151167542	0	0	0	1	0
rs151168343	0	0	0	0	1
rs151168344	0	0	0	1	0
rs151168752	0	0	0	1	0
rs151169250	0	0	1	0	0
rs151169282	0	0	0	1	0
rs151169433	0	1	0	0	0
rs151169844	0	0	0	1	0
rs151169956	0	0	1	0	0
rs151170728	0	0	0	1	0
rs151171831	0	0	0	1	0
rs151172180	0	0	0	1	0
rs151172698	0	0	0	1	0
rs151172727	0	0	0	1	0
rs151172783	0	0	0	1	0
rs151173349	0	0	1	0	0
rs151173802	0	0	0	1	0
rs151173823	0	0	0	1	0
rs151174338	0	0	0	1	0
rs151174848	0	0	0	1	0
rs151175180	0	0	0	1	0
rs151175604	0	0	0	0	1
rs151175732	0	0	1	0	0
rs151175886	0	0	1	0	0
rs151176412	0	0	0	1	0
rs151176937	0	0	0	1	0
rs151177000	0	0	0	1	0
rs151178112	1	0	0	0	0
rs151178149	0	0	1	0	0
rs151178167	0	0	1	0	0
rs151178403	0	0	1	0	0
rs151178432	1	0	0	0	0
rs151178989	0	0	0	1	0
rs151179005	0	1	0	0	0
rs151179222	0	0	0	1	0
rs151179562	0	0	0	1	0
rs151179834	0	0	0	1	0
rs151181007	0	1	0	0	0
rs151181170	1	0	0	0	0
rs151181183	0	0	0	1	0
rs151181609	0	0	0	0	1
rs151181659	0	1	0	0	0
rs151181764	0	0	0	1	0
rs151181900	0	0	1	0	0
rs151181993	0	0	0	1	0
rs151182285	0	0	0	1	0
rs151182600	0	0	0	1	0
rs151182636	0	0	0	1	0
rs151182658	0	1	0	0	0
rs151183555	0	0	0	1	0
rs151183751	0	0	0	1	0
rs151183798	0	0	0	1	0
rs151183870	0	0	1	0	0
rs151184436	0	0	0	1	0
rs151184725	0	1	0	0	0
rs151184735	0	0	0	1	0
rs151184833	0	0	0	1	0
rs151184859	0	0	0	1	0
rs151185071	0	0	0	1	0
rs151185252	0	0	1	0	0
rs151185558	0	0	0	1	0
rs151186946	0	0	0	1	0
rs151187017	0	0	0	1	0
rs151187454	0	0	0	1	0
rs151187823	0	0	0	1	0
rs151187949	0	1	0	0	0
rs151188174	0	0	0	1	0
rs151188344	1	0	0	0	0
rs151188586	0	0	0	1	0
rs151188997	0	0	0	1	0
rs151189247	0	1	0	0	0
rs151189632	0	0	0	1	0
rs151189767	0	0	0	1	0
rs151189972	0	0	0	1	0
rs151190107	0	0	0	1	0
rs151190321	1	0	0	0	0
rs151190555	1	0	0	0	0
rs151191108	0	0	0	1	0
rs151191827	0	0	0	1	0
rs151192582	0	0	0	1	0
rs151193115	0	0	0	1	0
rs151193269	0	0	1	0	0
rs151193360	0	0	0	1	0
rs151193734	0	1	0	0	0
rs151193920	1	0	0	0	0
rs151194111	0	0	0	1	0
rs151194218	0	0	0	1	0
rs151194375	0	0	0	1	0
rs151194453	0	0	0	1	0
rs151194856	0	0	0	1	0
rs151195391	0	0	1	0	0
rs151195566	1	0	0	0	0
rs151196156	0	0	0	1	0
rs151196400	0	0	0	0	1
rs151196594	0	0	0	1	0
rs151196684	0	0	0	1	0
rs151196731	0	0	0	1	0
rs151196829	0	0	0	1	0
rs151197313	0	0	0	1	0
rs151197906	0	1	0	0	0
rs151198133	0	0	0	1	0
rs151198214	0	0	0	1	0
rs151198918	0	0	0	1	0
rs151199595	0	0	0	1	0
rs151199684	0	0	0	1	0
rs151199883	0	0	0	1	0
rs151199986	0	0	0	1	0
rs151200301	0	0	0	1	0
rs151200478	0	0	0	1	0
rs151200640	0	0	0	1	0
rs151200853	0	1	0	0	0
rs151201050	0	0	0	1	0
rs151201470	0	0	0	1	0
rs151201632	1	0	0	0	0
rs151201834	0	0	1	0	0
rs151201929	0	0	0	1	0
rs151201980	0	0	0	1	0
rs151202070	0	0	0	0	1
rs151202227	0	0	0	1	0
rs151202364	0	0	0	1	0
rs151202687	0	0	0	1	0
rs151203839	0	0	0	1	0
rs151203859	0	0	0	1	0
rs151204377	0	0	0	1	0
rs151204591	0	0	0	1	0
rs151205224	0	0	0	1	0
rs151205260	0	0	0	1	0
rs151205508	0	1	0	0	0
rs151205712	0	0	0	1	0
rs151205994	0	0	0	1	0
rs151206291	0	0	0	1	0
rs151206308	0	1	0	0	0
rs151206859	0	0	0	1	0
rs151207112	0	1	0	0	0
rs151207312	0	0	1	0	0
rs151207347	0	0	1	0	0
rs151207494	0	0	0	1	0
rs151207498	1	0	0	0	0
rs151207784	0	0	0	1	0
rs151209267	0	1	0	0	0
rs151209987	0	0	0	1	0
rs151210746	0	0	1	0	0
rs151210831	0	0	0	1	0
rs151210958	0	0	1	0	0
rs151211463	0	0	0	1	0
rs151212635	0	0	0	1	0
rs151213600	0	0	0	1	0
rs151214302	0	0	0	1	0
rs151214346	1	0	0	0	0
rs151214499	0	0	0	1	0
rs151214526	0	0	0	1	0
rs151214892	0	0	0	1	0
rs151214911	0	0	0	1	0
rs151215234	0	0	1	0	0
rs151215336	0	0	0	1	0
rs151216003	0	0	0	1	0
rs151216259	0	0	0	1	0
rs151216272	0	0	0	1	0
rs151216300	0	0	0	1	0
rs151216381	0	1	0	0	0
rs151216952	0	1	0	0	0
rs151216969	0	0	0	1	0
rs151217007	0	0	0	1	0
rs151217234	0	0	0	1	0
rs151217308	1	0	0	0	0
rs151218119	0	1	0	0	0
rs151218451	0	0	0	1	0
rs151218551	0	0	0	1	0
rs151219216	0	0	0	1	0
rs151220053	0	0	0	1	0
rs151220859	1	0	0	0	0
rs151221420	0	0	0	1	0
rs151221580	0	0	0	1	0
rs151221821	0	0	0	1	0
rs151221904	0	0	0	1	0
rs151222605	0	0	0	1	0
rs151222844	0	0	0	1	0
rs151222942	0	0	0	1	0
rs151223341	0	0	1	0	0
rs151223485	0	0	0	1	0
rs151223731	0	0	0	1	0
rs151224712	0	0	0	1	0
rs151224780	0	1	0	0	0
rs151225099	0	0	0	1	0
rs151225467	0	0	0	1	0
rs151225554	0	0	1	0	0
rs151225881	1	0	0	0	0
rs151226075	0	1	0	0	0
rs151226101	0	0	0	1	0
rs151226195	0	0	1	0	0
rs151226361	0	0	0	1	0
rs151226542	0	0	0	1	0
rs151226666	0	0	0	1	0
rs151227207	0	0	0	1	0
rs151227270	0	0	0	1	0
rs151227382	0	0	0	1	0
rs151227475	1	0	0	0	0
rs151227542	0	0	0	1	0
rs151228138	0	1	0	0	0
rs151228228	0	0	1	0	0
rs151228419	0	0	0	1	0
rs151228688	0	0	0	1	0
rs151228879	0	0	1	0	0
rs151229257	0	0	0	1	0
rs151229681	0	0	0	1	0
rs151229845	0	0	0	1	0
rs151230297	0	0	1	0	0
rs151231406	0	1	0	0	0
rs151231521	0	0	0	1	0
rs151231522	0	1	0	0	0
rs151232106	0	0	0	1	0
rs151232183	0	0	0	1	0
rs151232195	0	0	1	0	0
rs151232313	0	0	0	1	0
rs151233488	0	0	0	1	0
rs151233908	1	0	0	0	0
rs151234323	0	1	0	0	0
rs151234346	0	0	0	1	0
rs151234675	0	0	1	0	0
rs151234870	0	0	0	1	0
rs151235444	0	0	0	1	0
rs151236913	0	0	0	1	0
rs151237044	0	0	0	1	0
rs151237410	0	0	0	1	0
rs151237713	1	0	0	0	0
rs151238497	0	0	0	1	0
rs151238783	1	0	0	0	0
rs151239198	0	0	0	1	0
rs151239312	0	0	1	0	0
rs151239352	0	0	0	1	0
rs151239437	0	1	0	0	0
rs151239968	0	0	0	0	1
rs151240533	0	0	0	1	0
rs151240627	0	1	0	0	0
rs151240950	0	0	0	1	0
rs151241030	0	0	0	1	0
rs151241199	0	0	0	1	0
rs151241351	0	0	0	1	0
rs151241466	0	0	0	1	0
rs151241821	0	0	0	1	0
rs151241990	0	0	1	0	0
rs151242150	0	0	0	1	0
rs151243065	0	0	0	1	0
rs151243528	1	0	0	0	0
rs151243679	0	0	0	1	0
rs151244787	0	0	0	1	0
rs151244817	0	0	1	0	0
rs151245031	0	0	0	1	0
rs151245239	0	1	0	0	0
rs151245473	0	0	0	1	0
rs151245847	0	1	0	0	0
rs151246085	0	0	1	0	0
rs151246279	0	0	0	1	0
rs151246596	0	1	0	0	0
rs151246651	0	1	0	0	0
rs151246714	0	0	1	0	0
rs151246931	0	1	0	0	0
rs151246990	0	0	0	1	0
rs151247429	0	0	0	1	0
rs151247482	0	0	1	0	0
rs151247627	0	0	0	1	0
rs151247653	0	0	0	1	0
rs151247868	0	0	0	1	0
rs151247927	0	0	0	1	0
rs151248627	0	1	0	0	0
rs151248682	0	0	0	1	0
rs151249695	0	0	0	0	1
rs151250036	0	0	0	1	0
rs151250082	0	1	0	0	0
rs151251063	0	0	0	1	0
rs151251129	0	0	1	0	0
rs151251990	0	0	0	1	0
rs151252219	0	0	0	1	0
rs151252476	0	0	0	1	0
rs151252596	1	0	0	0	0
rs151252882	0	0	0	1	0
rs151253010	0	0	1	0	0
rs151253850	1	0	0	0	0
rs151254096	0	0	0	1	0
rs151254243	0	0	0	1	0
rs151254356	0	0	1	0	0
rs151254641	0	0	0	1	0
rs151254686	0	0	0	1	0
rs151254743	0	1	0	0	0
rs151254774	0	1	0	0	0
rs151255005	0	0	1	0	0
rs151255882	0	0	0	1	0
rs151255974	0	0	0	1	0
rs151256061	0	0	1	0	0
rs151256259	0	0	0	1	0
rs151257209	0	0	0	1	0
rs151257563	0	0	0	0	1
rs151257920	0	0	0	1	0
rs151258867	0	0	0	1	0
rs151258888	0	0	0	1	0
rs151259058	0	0	0	1	0
rs151259268	0	0	0	1	0
rs151259444	0	0	0	1	0
rs151259580	0	0	0	1	0
rs151259929	0	0	0	1	0
rs151260077	1	0	0	0	0
rs151260134	1	0	0	0	0
rs151260864	0	0	0	1	0
rs151260945	0	0	0	1	0
rs151261957	0	0	0	1	0
rs151262130	1	0	0	0	0
rs151262170	0	0	0	1	0
rs151263194	0	0	0	1	0
rs151263394	0	0	0	1	0
rs151263596	0	0	1	0	0
rs151263774	0	0	0	1	0
rs151264000	0	0	1	0	0
rs151264139	0	0	0	1	0
rs151264919	0	0	0	1	0
rs151265029	0	0	0	1	0
rs151265561	0	0	0	1	0
rs151265594	0	0	0	1	0
rs151265692	0	0	0	1	0
rs151266201	0	0	0	1	0
rs151266300	0	0	0	1	0
rs151266375	0	0	0	1	0
rs151266886	0	0	0	1	0
rs151267114	0	0	0	1	0
rs151267170	0	0	0	1	0
rs151267346	0	0	0	1	0
rs151267419	0	0	0	1	0
rs151267925	0	0	0	1	0
rs151268232	0	0	0	1	0
rs151268315	1	0	0	0	0
rs151268402	0	0	0	1	0
rs151269014	0	0	0	1	0
rs151269291	0	0	1	0	0
rs151269843	0	0	0	1	0
rs151270203	0	0	0	1	0
rs151270270	0	0	0	1	0
rs151270445	0	0	0	1	0
rs151270783	0	0	1	0	0
rs151271052	0	0	0	1	0
rs151271097	0	0	0	1	0
rs151271825	1	0	0	0	0
rs151272476	0	0	0	0	1
rs151272700	0	0	0	1	0
rs151272919	0	0	0	1	0
rs151273157	0	0	0	1	0
rs151273602	0	0	0	1	0
rs151274377	0	0	0	1	0
rs151274575	0	0	0	1	0
rs151275150	0	0	0	1	0
rs151275181	0	0	0	1	0
rs151275640	0	0	0	1	0
rs151275940	0	1	0	0	0
rs151275970	0	0	0	1	0
rs151276006	0	0	1	0	0
rs151276818	0	1	0	0	0
rs151277194	0	1	0	0	0
rs151277950	0	0	0	1	0
rs151279009	1	0	0	0	0
rs151279192	0	0	0	1	0
rs151279427	0	0	0	1	0
rs151279449	0	0	0	1	0
rs151279694	0	0	0	1	0
rs151280643	0	0	0	1	0
rs151281380	0	0	0	1	0
rs151281593	0	0	1	0	0
rs151281732	0	0	0	1	0
rs151282021	0	0	0	0	1
rs151282176	0	0	0	1	0
rs151282408	0	0	1	0	0
rs151282861	0	0	0	1	0
rs151283158	0	0	0	1	0
rs151283194	0	0	0	1	0
rs151283200	0	0	0	1	0
rs151283258	0	0	0	1	0
rs151283453	0	0	1	0	0
rs151283581	0	0	0	1	0
rs151283735	0	1	0	0	0
rs151283927	0	0	0	1	0
rs151284026	0	0	1	0	0
rs151284092	0	0	0	1	0
rs151284503	0	0	0	1	0
rs151284584	0	1	0	0	0
rs151284831	0	0	0	1	0
rs151284869	0	0	0	1	0
rs151285210	0	0	1	0	0
rs151285353	0	0	0	1	0
rs151286378	0	0	0	1	0
rs151286969	0	0	0	1	0
rs151287640	0	0	0	1	0
rs151288146	0	0	0	0	1
rs151288460	0	0	0	1	0
rs151288481	1	0	0	0	0
rs151288545	0	0	0	1	0
rs151288592	0	1	0	0	0
rs151289138	0	0	0	1	0
rs151289532	1	0	0	0	0
rs151289637	0	0	0	1	0
rs151289725	0	0	0	1	0
rs151290129	0	1	0	0	0
rs151291453	0	0	0	1	0
rs151291579	1	0	0	0	0
rs151291935	0	1	0	0	0
rs151292189	1	0	0	0	0
rs151292403	0	0	1	0	0
rs151292882	0	0	1	0	0
rs151293680	0	0	0	1	0
rs151293776	1	0	0	0	0
rs151293822	0	1	0	0	0
rs151293881	0	1	0	0	0
rs151294094	0	1	0	0	0
rs151294360	0	0	0	1	0
rs151294912	0	0	0	1	0
rs151295012	0	0	0	1	0
rs151295414	1	0	0	0	0
rs151295711	0	0	0	1	0
rs151295797	0	0	0	1	0
rs151296278	0	0	0	1	0
rs151296744	0	0	0	1	0
rs151296835	0	0	0	1	0
rs151296925	0	0	0	1	0
rs151297492	0	0	0	1	0
rs151297538	0	0	0	1	0
rs151297565	0	0	0	1	0
rs151297658	0	0	0	1	0
rs151297829	0	1	0	0	0
rs151298241	0	0	0	1	0
rs151298584	0	0	0	1	0
rs151298649	0	0	0	1	0
rs151298964	1	0	0	0	0
rs151299235	0	0	0	1	0
rs151299578	0	0	0	1	0
rs151299721	0	1	0	0	0
rs151300272	0	0	0	1	0
rs151300357	0	0	0	1	0
rs151300748	0	0	0	1	0
rs151301101	0	0	0	1	0
rs151301239	0	0	0	1	0
rs151301413	0	0	1	0	0
rs151301820	0	0	0	1	0
rs151301953	0	0	0	1	0
rs151302413	0	0	1	0	0
rs151302894	0	0	0	1	0
rs151303064	1	0	0	0	0
rs151303180	0	0	0	1	0
rs151303244	1	0	0	0	0
rs151303705	0	0	0	1	0
rs151304224	0	1	0	0	0
rs151304976	0	0	0	1	0
rs151304990	0	0	1	0	0
rs151305310	1	0	0	0	0
rs151306126	0	0	0	1	0
rs151306355	0	0	0	1	0
rs151306851	0	0	0	1	0
rs151307193	0	1	0	0	0
rs151307354	0	0	0	1	0
rs151308267	0	0	0	1	0
rs151308280	0	0	0	1	0
rs151308472	0	0	0	1	0
rs151308679	0	0	0	1	0
rs151308756	0	0	0	1	0
rs151309417	0	1	0	0	0
rs151309485	0	1	0	0	0
rs151309499	0	0	0	1	0
rs151309793	0	1	0	0	0
rs151309999	0	0	0	1	0
rs151310336	0	0	0	1	0
rs151310481	0	0	0	1	0
rs151311143	0	0	1	0	0
rs151311316	0	0	0	1	0
rs151311478	0	0	0	1	0
rs151311764	0	0	0	0	1
rs151311781	0	0	0	1	0
rs151311997	0	1	0	0	0
rs151312003	0	0	0	1	0
rs151312141	0	1	0	0	0
rs151312324	0	0	0	1	0
rs151312341	0	0	0	1	0
rs151312587	0	1	0	0	0
rs151312887	0	1	0	0	0
rs151313213	0	0	0	1	0
rs151313226	0	0	0	1	0
rs151313316	0	0	1	0	0
rs151313362	0	0	0	1	0
rs151313911	0	0	0	1	0
rs151314083	0	1	0	0	0
rs151314906	0	0	0	1	0
rs151314932	0	0	0	1	0
rs151315133	0	0	0	1	0
rs151315274	0	0	0	1	0
rs151316120	0	0	1	0	0
rs151316549	0	0	0	1	0
rs151317666	0	0	0	0	1
rs151318229	0	0	0	1	0
rs151318236	0	0	0	1	0
rs151318766	0	1	0	0	0
rs151319023	0	0	0	1	0
rs151319229	0	0	0	1	0
rs151319393	0	0	0	1	0
rs151320210	0	0	0	1	0
rs151320301	1	0	0	0	0
rs151320495	0	0	0	1	0
rs151320951	0	0	0	1	0
rs151321233	0	0	0	1	0
rs151321348	1	0	0	0	0
rs151321464	0	0	0	1	0
rs151323183	0	0	0	1	0
rs151323507	0	0	0	1	0
rs151323605	0	0	0	1	0
rs151324277	0	0	1	0	0
rs151324679	0	0	0	1	0
rs151327291	0	0	0	1	0
rs151327300	0	1	0	0	0
rs151327518	0	0	0	1	0
rs151327694	0	0	0	1	0
rs151327928	0	1	0	0	0
rs151328392	0	0	0	1	0
rs151328426	0	0	0	1	0
rs151329141	0	0	1	0	0
rs151329319	0	1	0	0	0
rs151329939	0	0	0	1	0
rs151330413	0	0	0	1	0
rs151330682	0	0	0	1	0
rs151331574	0	0	0	1	0
rs151331581	0	0	0	1	0
rs151331733	1	0	0	0	0
rs151331964	0	0	0	1	0
rs151332490	0	0	0	1	0
rs151332611	0	1	0	0	0
rs151334615	0	1	0	0	0
rs151334658	0	0	0	1	0
rs151334794	0	0	0	1	0
rs151334901	0	0	1	0	0
rs151335032	0	0	0	1	0
rs151335222	0	0	0	1	0
rs151335233	0	0	0	1	0
rs151335309	0	0	0	1	0
rs151335493	0	0	0	1	0
rs151335962	0	0	0	1	0
rs151336083	1	0	0	0	0
rs151336377	0	0	0	1	0
rs151336428	0	0	0	1	0
rs151336483	0	0	0	1	0
rs151336615	0	0	0	1	0
rs151336834	0	0	0	1	0
rs151336870	0	0	0	1	0
rs151336980	0	0	0	1	0
rs151337176	0	0	0	0	1
rs151337528	0	1	0	0	0
rs151338120	0	0	0	1	0
rs151338918	0	0	1	0	0
rs180670995	0	0	0	1	0
rs180671202	0	0	0	1	0
rs180673323	0	1	0	0	0
rs180673912	0	0	0	1	0
rs180674149	0	0	0	1	0
rs180682174	0	0	0	1	0
rs180683275	0	0	0	0	1
rs180683570	0	0	0	1	0
rs180684614	0	0	0	1	0
rs180686303	0	0	0	1	0
rs180689104	0	0	0	0	1
rs180691383	1	0	0	0	0
rs180694399	0	0	0	1	0
rs180698282	0	0	0	1	0
rs180699520	0	0	0	1	0
rs180700333	0	0	0	1	0
rs180703662	0	0	0	1	0
rs180707498	0	0	0	1	0
rs180708123	0	0	0	1	0
rs180708532	0	0	0	1	0
rs180708646	0	0	0	1	0
rs180711219	0	0	0	1	0
rs180713072	0	0	0	1	0
rs180713212	0	0	0	1	0
rs180714109	0	0	0	1	0
rs180714408	0	0	0	1	0
rs180717069	0	0	1	0	0
rs180718272	0	0	0	1	0
rs180721830	0	0	0	1	0
rs180724736	0	0	0	1	0
rs180732813	1	0	0	0	0
rs180733645	0	0	0	1	0
rs180734438	0	0	0	0	1
rs180734599	0	0	1	0	0
rs180735472	0	0	0	1	0
rs180736698	0	0	0	1	0
rs180738966	0	0	0	1	0
rs180739223	0	0	0	1	0
rs180739916	0	0	0	1	0
rs180742921	0	0	0	1	0
rs180743686	0	0	0	1	0
rs180743705	0	0	0	1	0
rs180745050	0	1	0	0	0
rs180745106	0	0	0	1	0
rs180747941	1	0	0	0	0
rs180748351	0	0	0	1	0
rs180749607	0	0	0	1	0
rs180755508	0	0	1	0	0
rs180756424	0	0	0	1	0
rs180764690	0	0	0	1	0
rs180766545	0	0	0	1	0
rs180767693	1	0	0	0	0
rs180767945	0	0	0	1	0
rs180768461	0	0	0	1	0
rs180771047	0	0	0	1	0
rs180772313	0	0	0	1	0
rs180775393	0	0	0	1	0
rs180776350	0	0	0	1	0
rs180777266	0	0	1	0	0
rs180777832	0	0	0	1	0
rs180778842	0	0	0	1	0
rs180779402	1	0	0	0	0
rs180780438	0	0	0	1	0
rs180781085	0	0	0	1	0
rs180785007	0	0	0	1	0
rs180785023	0	0	0	1	0
rs180787694	0	0	0	1	0
rs180788778	0	0	0	1	0
rs180788820	0	0	0	1	0
rs180789813	0	0	0	1	0
rs180790442	0	0	0	1	0
rs180795688	1	0	0	0	0
rs180798028	0	0	0	1	0
rs180798574	0	1	0	0	0
rs180799428	0	0	1	0	0
rs180801930	0	0	0	1	0
rs180801943	0	0	0	1	0
rs180803210	0	0	1	0	0
rs180806686	0	1	0	0	0
rs180807817	0	0	0	1	0
rs180810918	0	0	0	1	0
rs180811450	0	0	0	1	0
rs180813032	0	0	0	1	0
rs180814168	0	0	0	1	0
rs180815545	0	0	0	1	0
rs180816068	0	0	0	1	0
rs180817749	1	0	0	0	0
rs180818100	0	0	0	1	0
rs180820135	0	1	0	0	0
rs180822340	0	0	0	1	0
rs180823215	0	0	0	1	0
rs180823739	0	0	0	1	0
rs180826339	0	0	0	1	0
rs180826349	0	0	0	1	0
rs180831217	0	0	0	1	0
rs180833339	0	1	0	0	0
rs180833458	1	0	0	0	0
rs180834471	0	1	0	0	0
rs180839260	1	0	0	0	0
rs180843449	0	0	0	1	0
rs180843852	0	0	0	1	0
rs180845990	0	1	0	0	0
rs180849037	1	0	0	0	0
rs180849348	0	0	0	1	0
rs180849426	0	0	0	1	0
rs180850061	0	0	0	1	0
rs180850556	0	0	0	1	0
rs180851826	0	0	0	1	0
rs180853055	0	0	0	1	0
rs180853790	0	0	0	1	0
rs180853811	0	0	1	0	0
rs180857136	0	0	0	0	1
rs180857471	0	1	0	0	0
rs180858245	0	0	0	1	0
rs180858566	0	1	0	0	0
rs180858704	0	0	0	1	0
rs180859403	0	0	0	0	1
rs180864326	0	0	0	1	0
rs180868838	0	1	0	0	0
rs180870543	0	0	0	1	0
rs180873642	0	1	0	0	0
rs180873649	0	0	0	1	0
rs180873833	0	0	0	1	0
rs180873856	1	0	0	0	0
rs180874748	0	0	0	1	0
rs180874825	0	1	0	0	0
rs180875218	0	0	0	1	0
rs180875326	0	1	0	0	0
rs180879393	1	0	0	0	0
rs180881112	0	0	0	1	0
rs180886329	0	0	0	1	0
rs180886350	0	0	0	1	0
rs180886833	0	1	0	0	0
rs180886885	0	0	0	1	0
rs180888330	0	0	0	1	0
rs180889956	0	0	0	1	0
rs180892095	0	0	0	1	0
rs180893900	0	0	0	1	0
rs180894220	0	0	0	1	0
rs180895539	0	1	0	0	0
rs180898486	0	0	0	1	0
rs180901125	0	0	0	1	0
rs180901284	0	0	0	1	0
rs180901824	0	0	0	1	0
rs180902817	0	0	0	1	0
rs180903284	0	0	0	1	0
rs180904486	0	0	0	1	0
rs180907251	0	0	0	1	0
rs180908287	0	0	0	1	0
rs180908337	0	0	0	1	0
rs180908781	0	0	0	1	0
rs180910332	1	0	0	0	0
rs180911911	1	0	0	0	0
rs180912152	0	0	0	1	0
rs180918335	0	0	0	1	0
rs180918477	0	0	0	1	0
rs180918859	0	0	1	0	0
rs180919934	0	0	0	1	0
rs180919985	0	1	0	0	0
rs180920950	0	0	0	1	0
rs180929256	0	1	0	0	0
rs180933172	1	0	0	0	0
rs180934412	0	0	0	1	0
rs180936402	0	0	0	1	0
rs180938477	0	0	0	1	0
rs180939310	0	0	0	1	0
rs180939928	0	0	0	1	0
rs180940676	0	0	0	1	0
rs180944199	0	1	0	0	0
rs180945032	0	0	0	1	0
rs180945103	0	0	0	1	0
rs180947694	0	0	0	1	0
rs180948447	0	1	0	0	0
rs180950241	1	0	0	0	0
rs180950301	0	0	0	1	0
rs180951745	0	1	0	0	0
rs180953787	0	0	0	1	0
rs180954303	0	0	1	0	0
rs180954881	0	0	0	1	0
rs180956873	0	0	1	0	0
rs180958866	0	0	0	1	0
rs180959405	0	0	0	1	0
rs180959759	1	0	0	0	0
rs180960609	0	0	1	0	0
rs180960793	0	0	0	1	0
rs180961582	0	0	0	1	0
rs180967605	0	0	0	1	0
rs180968744	0	0	0	1	0
rs180970818	0	1	0	0	0
rs180971872	0	0	0	1	0
rs180978403	0	0	0	1	0
rs180979135	0	0	0	1	0
rs180980098	0	0	0	1	0
rs180980590	0	0	0	1	0
rs180981394	0	0	0	1	0
rs180981844	0	0	0	0	1
rs180983295	0	1	0	0	0
rs180986624	1	0	0	0	0
rs180987973	0	0	0	1	0
rs180990587	0	0	0	1	0
rs180991746	0	1	0	0	0
rs180995401	0	0	0	1	0
rs180995916	0	1	0	0	0
rs180996338	0	0	0	1	0
rs180997010	0	0	0	1	0
rs180997777	0	0	0	1	0
rs181000195	0	0	0	1	0
rs181004738	0	0	0	1	0
rs181005422	0	0	1	0	0
rs181006022	0	0	0	1	0
rs181006572	0	1	0	0	0
rs181006783	0	0	0	1	0
rs181012148	0	0	0	1	0
rs181013560	0	0	0	1	0
rs181014296	0	0	1	0	0
rs181019207	0	0	1	0	0
rs181022688	0	0	1	0	0
rs181025863	0	0	0	1	0
rs181026209	0	0	0	1	0
rs181026564	0	0	0	1	0
rs181028626	0	0	0	1	0
rs181031022	0	0	0	1	0
rs181031500	0	0	0	1	0
rs181031766	0	0	0	1	0
rs181035883	0	0	0	1	0
rs181036992	0	0	0	1	0
rs181038136	0	0	1	0	0
rs181038806	0	0	0	1	0
rs181042214	0	0	0	1	0
rs181043518	1	0	0	0	0
rs181047271	0	0	0	1	0
rs181051328	0	0	0	1	0
rs181052799	0	1	0	0	0
rs181053491	0	0	0	1	0
rs181053633	0	0	0	1	0
rs181055331	0	0	0	1	0
rs181056539	0	0	1	0	0
rs181059132	0	0	1	0	0
rs181062442	0	0	0	1	0
rs181064373	0	0	0	1	0
rs181069359	0	0	0	1	0
rs181069817	0	0	0	1	0
rs181070159	0	0	0	1	0
rs181070384	1	0	0	0	0
rs181072050	0	0	0	1	0
rs181072441	0	0	0	1	0
rs181073172	0	0	1	0	0
rs181073763	0	0	0	1	0
rs181074296	0	0	0	0	1
rs181075106	0	0	1	0	0
rs181075327	0	0	0	1	0
rs181077181	0	0	0	1	0
rs181077436	0	0	0	1	0
rs181079944	0	0	0	1	0
rs181082118	0	1	0	0	0
rs181084057	1	0	0	0	0
rs181088349	0	0	0	1	0
rs181088380	0	0	0	1	0
rs181091434	0	0	0	1	0
rs181095927	0	0	0	1	0
rs181096102	0	0	0	1	0
rs181096916	0	0	1	0	0
rs181097434	0	1	0	0	0
rs181099286	0	0	0	1	0
rs181099942	1	0	0	0	0
rs181101709	0	0	1	0	0
rs181102944	0	0	1	0	0
rs181105068	0	0	0	1	0
rs181106787	0	1	0	0	0
rs181108235	1	0	0	0	0
rs181108426	0	0	0	1	0
rs181111198	0	0	0	1	0
rs181111842	0	0	0	0	1
rs181113590	0	0	0	1	0
rs181117029	0	0	0	1	0
rs181117440	0	0	0	1	0
rs181119008	0	0	0	1	0
rs181120568	0	0	0	1	0
rs181123082	0	0	0	1	0
rs181123335	0	0	1	0	0
rs181123493	0	0	0	1	0
rs181124710	0	0	0	1	0
rs181134881	0	0	0	1	0
rs181135168	0	0	0	1	0
rs181135623	1	0	0	0	0
rs181139023	0	0	0	1	0
rs181145340	0	0	0	1	0
rs181148571	0	0	0	1	0
rs181148589	0	0	0	1	0
rs181152069	0	0	0	1	0
rs181152110	0	1	0	0	0
rs181154268	0	0	0	1	0
rs181155057	0	0	0	1	0
rs181158113	0	0	0	1	0
rs181158151	0	0	0	1	0
rs181159439	0	0	0	1	0
rs181160065	0	0	0	1	0
rs181161120	0	0	0	1	0
rs181167471	0	0	1	0	0
rs181167763	0	1	0	0	0
rs181168203	0	0	0	1	0
rs181175030	1	0	0	0	0
rs181178231	0	1	0	0	0
rs181180091	0	0	0	1	0
rs181180484	0	0	0	1	0
rs181182613	0	1	0	0	0
rs181185063	0	0	0	1	0
rs181190168	0	0	1	0	0
rs181191379	0	0	0	1	0
rs181194179	0	0	0	1	0
rs181195478	0	1	0	0	0
rs181196357	0	0	0	1	0
rs181196386	0	0	0	1	0
rs181197411	0	0	0	1	0
rs181198035	0	0	0	1	0
rs181199035	0	0	0	1	0
rs181200309	0	0	0	1	0
rs181204141	0	0	0	1	0
rs181205213	1	0	0	0	0
rs181207351	0	1	0	0	0
rs181207556	0	0	0	1	0
rs181208545	0	1	0	0	0
rs181209493	0	0	1	0	0
rs181211892	0	0	0	1	0
rs181215714	0	0	0	1	0
rs181217024	0	1	0	0	0
rs181218059	0	0	0	1	0
rs181218105	0	0	0	1	0
rs181219356	0	0	1	0	0
rs181219994	0	0	0	1	0
rs181220873	0	0	0	1	0
rs181221293	0	0	1	0	0
rs181223350	0	0	0	1	0
rs181226153	0	0	0	1	0
rs181227778	0	0	0	0	1
rs181228165	0	0	0	1	0
rs181238232	0	0	0	1	0
rs181243209	0	0	0	1	0
rs181243622	0	0	0	1	0
rs181246816	0	0	0	1	0
rs181248363	1	0	0	0	0
rs181249263	0	0	1	0	0
rs181250868	0	0	0	1	0
rs181258921	1	0	0	0	0
rs181259278	0	0	0	1	0
rs181259414	0	0	0	1	0
rs181259817	0	0	0	1	0
rs181260359	0	0	0	1	0
rs181260522	0	0	0	1	0
rs181261082	0	0	0	1	0
rs181263788	0	0	0	1	0
rs181271112	0	0	0	1	0
rs181272240	0	0	0	1	0
rs181272915	1	0	0	0	0
rs181277051	0	0	0	1	0
rs181278228	0	0	0	1	0
rs181278553	0	0	0	1	0
rs181278750	0	0	0	1	0
rs181278861	0	0	0	1	0
rs181279142	0	0	0	1	0
rs181284167	0	0	0	1	0
rs181284970	0	1	0	0	0
rs181285974	0	0	0	0	1
rs181288553	0	1	0	0	0
rs181288707	0	0	0	1	0
rs181291421	0	0	0	1	0
rs181291724	0	1	0	0	0
rs181292685	0	0	0	1	0
rs181296873	0	0	1	0	0
rs181297533	0	0	0	1	0
rs181300708	1	0	0	0	0
rs181306797	0	0	0	1	0
rs181311805	0	1	0	0	0
rs181312321	0	0	0	1	0
rs181319251	0	0	0	1	0
rs181319449	0	0	0	1	0
rs181320852	0	0	0	1	0
rs181322472	0	0	0	1	0
rs181323277	0	1	0	0	0
rs181323765	0	0	0	1	0
rs181329049	0	0	0	1	0
rs181329986	0	0	0	1	0
rs181332742	0	0	0	1	0
rs181335390	0	0	0	1	0
rs181337592	0	0	0	1	0
rs181338570	0	0	0	1	0
rs181340479	0	0	0	1	0
rs181342905	0	1	0	0	0
rs181346457	0	0	0	1	0
rs181349278	1	0	0	0	0
rs181349977	0	0	0	1	0
rs181350591	0	0	0	1	0
rs181354714	0	0	0	1	0
rs181355472	0	0	0	1	0
rs181355511	0	0	0	1	0
rs181356868	1	0	0	0	0
rs181357925	0	0	0	1	0
rs181358708	0	0	0	1	0
rs181361093	1	0	0	0	0
rs181362750	0	0	0	1	0
rs181364973	0	0	0	1	0
rs181365583	0	0	0	1	0
rs181369871	0	0	0	1	0
rs181370028	1	0	0	0	0
rs181370706	0	0	1	0	0
rs181371482	0	0	0	1	0
rs181373495	0	0	0	1	0
rs181373853	0	0	0	1	0
rs181374073	0	0	0	1	0
rs181374542	0	0	0	1	0
rs181375328	1	0	0	0	0
rs181377460	0	0	0	0	1
rs181383374	0	0	0	1	0
rs181384457	0	0	0	1	0
rs181386848	0	0	0	1	0
rs181386928	1	0	0	0	0
rs181388105	0	0	0	1	0
rs181388854	0	0	1	0	0
rs181393009	0	0	0	1	0
rs181394749	0	0	0	1	0
rs181399111	0	0	0	1	0
rs181400980	0	0	0	1	0
rs181404792	0	0	0	1	0
rs181407280	1	0	0	0	0
rs181409506	0	0	0	1	0
rs181410239	0	0	0	1	0
rs181411370	0	0	1	0	0
rs181414041	1	0	0	0	0
rs181415750	1	0	0	0	0
rs181421155	0	0	0	1	0
rs181423713	0	0	0	1	0
rs181429264	0	0	1	0	0
rs181434632	0	0	0	1	0
rs181435707	0	0	0	1	0
rs181436709	0	0	0	1	0
rs181439734	0	0	1	0	0
rs181441403	0	0	0	1	0
rs181444163	0	0	0	1	0
rs181447313	1	0	0	0	0
rs181449757	0	0	0	1	0
rs181449979	0	0	0	1	0
rs181450148	0	0	0	1	0
rs181450342	0	0	0	1	0
rs181457228	0	0	0	1	0
rs181464865	0	0	0	1	0
rs181469023	0	0	1	0	0
rs181469096	0	1	0	0	0
rs181469961	0	0	0	1	0
rs181470855	0	0	0	1	0
rs181472354	0	0	0	1	0
rs181478048	0	0	0	1	0
rs181478816	1	0	0	0	0
rs181478925	1	0	0	0	0
rs181479213	0	0	0	1	0
rs181482869	0	1	0	0	0
rs181483210	0	0	0	1	0
rs181483849	0	0	0	1	0
rs181483909	0	0	0	1	0
rs181487975	0	0	0	1	0
rs181490373	0	0	0	0	1
rs181491303	1	0	0	0	0
rs181491609	0	0	0	1	0
rs181492679	0	0	0	1	0
rs181502657	0	0	0	1	0
rs181502764	0	0	0	1	0
rs181503028	0	0	0	1	0
rs181504373	0	0	0	1	0
rs181504670	0	1	0	0	0
rs181505060	0	1	0	0	0
rs181505112	0	0	0	1	0
rs181506139	0	0	0	1	0
rs181506941	0	0	0	0	1
rs181507067	0	0	0	1	0
rs181509595	0	1	0	0	0
rs181510356	0	0	0	1	0
rs181510704	0	0	0	1	0
rs181511548	0	0	0	1	0
rs181511776	0	0	0	1	0
rs181512877	0	0	0	1	0
rs181514001	0	0	0	1	0
rs181516187	0	0	0	1	0
rs181516667	0	1	0	0	0
rs181517131	0	1	0	0	0
rs181520534	0	0	0	1	0
rs181520750	0	0	0	1	0
rs181522284	0	0	1	0	0
rs181530498	0	0	0	1	0
rs181530907	0	0	0	1	0
rs181532802	0	1	0	0	0
rs181537082	0	0	0	1	0
rs181540808	0	1	0	0	0
rs181541329	0	0	0	1	0
rs181543055	0	0	0	1	0
rs181544986	0	0	1	0	0
rs181546631	0	0	0	1	0
rs181547744	0	0	0	1	0
rs181551246	0	1	0	0	0
rs181555356	0	0	0	1	0
rs181556973	0	0	0	1	0
rs181556998	0	0	1	0	0
rs181558879	0	0	1	0	0
rs181559651	0	0	0	1	0
rs181560616	0	0	0	1	0
rs181561009	0	0	0	1	0
rs181562458	0	0	0	1	0
rs181564475	0	0	0	1	0
rs181566481	0	0	0	1	0
rs181566960	0	0	0	1	0
rs181567315	0	0	0	1	0
rs181568456	1	0	0	0	0
rs181569811	0	0	0	1	0
rs181570421	0	0	1	0	0
rs181572082	0	0	0	1	0
rs181575204	0	0	0	1	0
rs181577594	0	0	0	1	0
rs181580425	0	0	0	1	0
rs181580555	0	0	0	1	0
rs181581438	0	0	0	1	0
rs181582873	0	0	0	1	0
rs181582994	0	0	0	1	0
rs181586463	0	0	0	1	0
rs181586752	0	0	0	1	0
rs181587116	0	1	0	0	0
rs181587552	0	0	0	1	0
rs181588235	0	1	0	0	0
rs181589417	0	0	0	1	0
rs181593658	0	0	1	0	0
rs181596873	0	0	1	0	0
rs181597776	0	0	0	0	1
rs181598403	0	0	0	1	0
rs181598577	0	0	0	1	0
rs181604789	0	1	0	0	0
rs181605667	1	0	0	0	0
rs181606138	0	0	0	1	0
rs181608123	0	0	0	1	0
rs181610947	0	0	0	1	0
rs181612199	0	1	0	0	0
rs181612603	0	1	0	0	0
rs181616865	0	0	0	1	0
rs181618106	0	0	0	1	0
rs181622301	0	0	0	1	0
rs181623207	0	0	0	1	0
rs181624422	0	0	0	1	0
rs181625402	0	0	0	1	0
rs181625405	0	0	0	0	1
rs181626309	0	0	0	1	0
rs181627306	0	1	0	0	0
rs181629418	0	1	0	0	0
rs181630370	1	0	0	0	0
rs181630799	0	0	0	1	0
rs181633022	0	0	0	1	0
rs181633362	0	0	0	1	0
rs181633378	1	0	0	0	0
rs181636713	0	0	0	1	0
rs181636950	0	0	0	1	0
rs181639360	0	0	0	1	0
rs181642822	0	0	0	1	0
rs181644280	0	0	0	1	0
rs181644319	0	0	0	1	0
rs181644872	0	0	0	1	0
rs181645399	0	0	0	1	0
rs181648274	0	0	0	1	0
rs181650959	0	0	0	1	0
rs181652625	0	0	0	1	0
rs181653097	0	0	0	1	0
rs181657011	0	1	0	0	0
rs181657022	0	1	0	0	0
rs181657099	0	0	0	1	0
rs181657335	0	0	0	0	1
rs181658161	0	0	0	1	0
rs181658219	0	0	1	0	0
rs181659630	0	0	0	1	0
rs181662139	0	0	0	1	0
rs181664784	0	0	1	0	0
rs181665231	0	0	0	1	0
rs181671052	0	0	0	1	0
rs181672067	0	0	0	1	0
rs181672823	1	0	0	0	0
rs181674561	0	0	0	1	0
rs181674895	0	0	1	0	0
rs181675557	0	0	0	1	0
rs181676109	0	0	0	1	0
rs181676708	0	1	0	0	0
rs181678142	1	0	0	0	0
rs181680923	0	0	1	0	0
rs181681666	0	0	0	1	0
rs181687759	0	0	1	0	0
rs181688013	0	1	0	0	0
rs181688415	0	1	0	0	0
rs181690198	0	0	0	1	0
rs181691916	0	0	0	1	0
rs181692244	0	1	0	0	0
rs181694406	0	0	0	1	0
rs181699351	0	0	0	1	0
rs181699615	0	1	0	0	0
rs181702612	0	0	0	1	0
rs181703848	0	0	0	1	0
rs181707488	0	0	0	1	0
rs181707894	0	0	0	1	0
rs181708443	0	0	1	0	0
rs181714670	0	0	0	1	0
rs181718721	0	0	0	1	0
rs181721619	1	0	0	0	0
rs181722215	0	0	0	1	0
rs181723361	0	0	0	1	0
rs181723609	0	0	0	1	0
rs181727504	0	0	0	1	0
rs181727893	0	0	0	1	0
rs181728523	0	0	0	1	0
rs181729091	0	0	0	1	0
rs181729709	0	0	0	0	1
rs181733068	0	0	0	1	0
rs181733986	0	0	0	1	0
rs181734212	0	0	0	1	0
rs181735783	0	0	0	1	0
rs181735881	0	0	0	1	0
rs181737429	1	0	0	0	0
rs181739486	0	0	0	1	0
rs181742944	1	0	0	0	0
rs181743521	0	0	0	1	0
rs181744858	1	0	0	0	0
rs181749179	0	0	0	1	0
rs181750097	0	0	0	1	0
rs181750709	0	0	0	1	0
rs181750997	1	0	0	0	0
rs181752588	0	0	0	1	0
rs181752709	0	0	1	0	0
rs181757647	0	0	0	1	0
rs181759520	0	0	0	1	0
rs181760447	0	0	0	1	0
rs181764422	1	0	0	0	0
rs181765708	1	0	0	0	0
rs181767492	0	0	0	1	0
rs181769553	0	0	0	1	0
rs181770067	0	0	0	1	0
rs181770681	0	0	0	1	0
rs181772059	1	0	0	0	0
rs181774247	0	0	0	1	0
rs181774854	0	0	0	1	0
rs181775066	0	0	0	1	0
rs181777873	0	0	0	1	0
rs181779288	0	0	0	1	0
rs181781867	1	0	0	0	0
rs181782926	0	0	0	1	0
rs181783450	0	0	0	1	0
rs181786949	1	0	0	0	0
rs181791455	0	0	0	1	0
rs181792924	0	0	1	0	0
rs181797727	0	0	0	1	0
rs181800917	1	0	0	0	0
rs181801454	1	0	0	0	0
rs181801832	0	0	0	1	0
rs181803339	0	0	0	1	0
rs181804398	0	0	1	0	0
rs181805309	0	1	0	0	0
rs181808329	0	0	0	1	0
rs181808493	0	0	0	1	0
rs181810092	0	0	0	1	0
rs181811042	0	0	0	1	0
rs181815847	0	0	0	1	0
rs181818648	0	0	0	1	0
rs181821542	0	0	0	0	1
rs181821761	0	0	0	1	0
rs181821783	0	0	1	0	0
rs181822157	0	1	0	0	0
rs181823782	0	0	0	1	0
rs181824039	0	0	0	1	0
rs181824918	0	0	1	0	0
rs181825303	0	0	0	1	0
rs181826436	0	0	0	1	0
rs181827526	0	0	0	1	0
rs181829488	0	0	0	1	0
rs181831697	0	0	0	1	0
rs181832887	0	0	0	1	0
rs181837948	0	0	0	1	0
rs181838022	0	0	0	1	0
rs181838485	1	0	0	0	0
rs181840489	0	0	1	0	0
rs181847280	0	0	0	1	0
rs181849955	0	0	0	1	0
rs181852067	0	0	0	1	0
rs181853161	0	0	0	1	0
rs181855115	0	0	0	1	0
rs181856980	0	0	0	1	0
rs181857191	0	0	1	0	0
rs181860191	0	0	0	1	0
rs181861186	0	0	0	1	0
rs181861192	0	0	0	1	0
rs181862653	0	0	0	1	0
rs181869491	0	0	0	1	0
rs181872067	0	1	0	0	0
rs181879366	0	0	0	1	0
rs181881717	0	0	0	1	0
rs181893296	0	0	0	1	0
rs181893663	0	0	0	1	0
rs181894156	0	0	0	1	0
rs181896025	0	0	0	1	0
rs181897423	0	0	0	1	0
rs181898207	0	0	0	1	0
rs181900507	0	0	0	0	1
rs181900770	0	0	0	1	0
rs181903843	1	0	0	0	0
rs181908454	0	0	0	1	0
rs181911399	0	0	0	1	0
rs181911554	0	1	0	0	0
rs181913321	0	0	0	1	0
rs181914349	0	0	0	1	0
rs181914416	0	0	0	1	0
rs181917333	0	0	0	1	0
rs181918202	0	0	0	1	0
rs181918245	0	0	0	1	0
rs181918755	0	0	0	1	0
rs181919771	0	0	0	1	0
rs181923820	0	0	0	1	0
rs181924180	1	0	0	0	0
rs181924906	0	1	0	0	0
rs181925360	0	0	0	1	0
rs181926556	0	0	0	1	0
rs181926899	1	0	0	0	0
rs181927389	0	0	0	1	0
rs181927512	0	0	0	1	0
rs181929111	0	0	0	1	0
rs181931084	1	0	0	0	0
rs181931214	0	0	0	1	0
rs181932744	0	0	0	1	0
rs181933381	0	0	0	1	0
rs181936277	0	1	0	0	0
rs181939092	0	0	0	1	0
rs181940500	0	0	0	1	0
rs181941001	0	0	0	1	0
rs181941749	0	0	0	1	0
rs181943415	0	0	0	1	0
rs181944648	0	0	0	1	0
rs181946028	0	1	0	0	0
rs181946360	0	0	0	1	0
rs181949762	0	0	0	1	0
rs181952382	0	0	0	1	0
rs181953134	0	0	1	0	0
rs181956318	0	0	0	1	0
rs181956570	0	0	0	1	0
rs181960962	0	0	0	1	0
rs181962484	0	0	1	0	0
rs181963076	0	0	0	1	0
rs181964456	0	0	0	1	0
rs181964645	1	0	0	0	0
rs181964695	1	0	0	0	0
rs181965451	0	0	0	1	0
rs181967291	1	0	0	0	0
rs181967625	0	0	0	1	0
rs181969309	0	0	1	0	0
rs181971291	0	0	0	1	0
rs181971454	0	0	0	1	0
rs181974504	0	0	0	1	0
rs181975009	0	0	0	0	1
rs181975298	0	0	0	1	0
rs181975536	0	1	0	0	0
rs181978731	0	0	0	1	0
rs181982496	0	0	0	1	0
rs181983320	0	0	1	0	0
rs181983468	0	0	0	1	0
rs181986513	0	0	0	1	0
rs181986706	0	0	0	0	1
rs181988814	0	0	0	1	0
rs181989750	0	0	1	0	0
rs181990691	0	0	0	1	0
rs181992238	0	0	0	1	0
rs181993946	1	0	0	0	0
rs181996499	0	1	0	0	0
rs181996738	1	0	0	0	0
rs181998544	0	0	0	1	0
rs181998850	1	0	0	0	0
rs181999502	0	0	0	1	0
rs182003513	0	1	0	0	0
rs182003661	0	0	1	0	0
rs182006688	0	0	0	1	0
rs182007764	1	0	0	0	0
rs182008684	0	0	0	1	0
rs182012079	0	0	0	1	0
rs182015415	0	0	0	0	1
rs182016092	0	0	0	1	0
rs182019884	0	0	0	1	0
rs182022809	0	0	0	1	0
rs182023502	0	0	0	1	0
rs182025557	0	0	0	1	0
rs182025897	0	0	0	0	1
rs182025975	0	0	0	1	0
rs182026528	0	0	0	1	0
rs182028352	1	0	0	0	0
rs182028746	0	0	0	1	0
rs182030806	0	0	0	1	0
rs182031202	0	1	0	0	0
rs182031558	0	0	0	1	0
rs182034534	0	0	0	1	0
rs182034610	0	0	0	1	0
rs182037629	0	0	0	1	0
rs182043487	0	0	0	1	0
rs182045046	0	0	0	1	0
rs182045150	0	0	0	1	0
rs182045395	0	0	0	1	0
rs182046784	0	1	0	0	0
rs182049578	0	0	0	0	1
rs182049608	0	0	0	1	0
rs182050386	0	0	0	1	0
rs182050986	0	1	0	0	0
rs182051139	0	0	0	1	0
rs182051151	0	0	0	1	0
rs182052115	0	0	0	1	0
rs182052217	0	0	0	1	0
rs182053975	0	0	0	1	0
rs182054150	0	0	0	1	0
rs182055854	0	1	0	0	0
rs182057902	0	0	0	1	0
rs182059167	0	0	0	1	0
rs182059351	0	1	0	0	0
rs182059586	0	0	0	1	0
rs182060694	1	0	0	0	0
rs182062312	0	0	0	1	0
rs182065430	0	0	0	1	0
rs182069564	0	0	0	1	0
rs182069907	0	0	0	1	0
rs182071095	0	0	0	1	0
rs182071574	0	0	0	1	0
rs182072639	0	0	0	1	0
rs182076824	1	0	0	0	0
rs182081896	0	0	0	1	0
rs182082035	1	0	0	0	0
rs182082352	0	0	0	1	0
rs182083500	0	0	0	1	0
rs182084045	0	0	0	1	0
rs182084830	0	0	0	1	0
rs182088146	0	0	0	1	0
rs182094020	0	0	0	0	1
rs182094404	0	0	0	1	0
rs182096735	1	0	0	0	0
rs182098277	0	0	0	1	0
rs182098600	0	1	0	0	0
rs182100937	0	0	0	1	0
rs182101541	0	1	0	0	0
rs182102716	1	0	0	0	0
rs182103869	0	0	0	1	0
rs182105782	0	0	0	1	0
rs182106827	0	0	0	1	0
rs182107462	0	0	0	1	0
rs182108678	0	0	0	1	0
rs182109406	1	0	0	0	0
rs182110058	0	0	0	1	0
rs182110513	0	0	0	1	0
rs182112002	0	0	0	1	0
rs182114190	0	0	1	0	0
rs182117352	0	0	0	1	0
rs182117659	0	0	0	1	0
rs182118140	0	0	0	1	0
rs182118538	0	0	0	1	0
rs182118954	0	0	0	1	0
rs182119110	0	0	0	1	0
rs182119697	0	0	0	1	0
rs182119729	0	0	0	1	0
rs182120608	1	0	0	0	0
rs182120975	0	0	0	1	0
rs182123529	0	0	0	1	0
rs182123854	0	0	1	0	0
rs182123992	0	1	0	0	0
rs182129294	0	0	0	1	0
rs182132859	0	0	0	1	0
rs182133651	0	0	0	1	0
rs182136291	1	0	0	0	0
rs182137024	0	0	0	1	0
rs182137238	0	0	0	1	0
rs182137332	1	0	0	0	0
rs182137581	0	1	0	0	0
rs182143336	0	0	0	1	0
rs182145886	1	0	0	0	0
rs182146528	0	0	0	1	0
rs182147199	0	0	1	0	0
rs182148100	0	0	0	1	0
rs182148782	1	0	0	0	0
rs182148980	0	0	0	1	0
rs182151218	0	0	0	1	0
rs182153484	0	0	0	1	0
rs182156303	0	0	0	1	0
rs182160215	0	0	0	1	0
rs182161284	0	0	0	1	0
rs182161891	1	0	0	0	0
rs182161981	0	0	1	0	0
rs182162784	0	0	0	1	0
rs182166865	0	0	0	1	0
rs182170369	1	0	0	0	0
rs182171178	1	0	0	0	0
rs182171712	0	0	0	1	0
rs182171947	1	0	0	0	0
rs182175798	0	0	0	1	0
rs182176637	0	0	0	1	0
rs182176973	0	0	0	1	0
rs182177954	0	0	0	1	0
rs182178265	0	0	0	1	0
rs182180435	0	0	0	1	0
rs182180902	0	0	0	1	0
rs182182482	0	0	0	1	0
rs182183236	1	0	0	0	0
rs182186794	0	0	0	1	0
rs182187353	1	0	0	0	0
rs182187474	0	0	0	1	0
rs182187719	0	1	0	0	0
rs182189934	0	0	0	1	0
rs182194071	0	0	0	1	0
rs182194183	0	0	0	1	0
rs182194419	0	0	0	1	0
rs182194821	0	0	0	0	1
rs182194931	0	0	0	1	0
rs182196731	0	0	0	1	0
rs182198430	0	0	0	1	0
rs182198740	0	0	0	1	0
rs182198746	0	0	0	1	0
rs182199579	0	0	0	1	0
rs182199682	0	0	0	1	0
rs182202293	0	0	0	1	0
rs182203691	0	0	0	1	0
rs182206226	0	0	0	1	0
rs182206417	0	0	0	1	0
rs182210807	0	0	0	1	0
rs182211455	0	0	0	1	0
rs182212020	0	1	0	0	0
rs182213241	0	0	0	1	0
rs182217538	0	0	0	1	0
rs182218308	0	0	0	1	0
rs182219667	0	0	0	1	0
rs182219953	1	0	0	0	0
rs182223929	0	0	0	1	0
rs182230681	0	0	1	0	0
rs182231710	0	1	0	0	0
rs182231885	0	0	0	1	0
rs182235057	1	0	0	0	0
rs182235868	0	0	0	1	0
rs182237453	0	0	0	1	0
rs182239307	0	0	0	1	0
rs182240743	1	0	0	0	0
rs182242199	0	0	1	0	0
rs182243604	0	1	0	0	0
rs182248027	0	0	0	1	0
rs182249988	0	0	0	1	0
rs182250782	0	1	0	0	0
rs182253527	0	0	0	1	0
rs182256000	0	0	0	1	0
rs182259903	0	0	0	1	0
rs182260519	0	0	0	1	0
rs182261438	0	0	0	1	0
rs182264468	0	0	0	1	0
rs182267748	0	1	0	0	0
rs182269806	0	0	0	1	0
rs182270798	0	0	0	1	0
rs182274880	0	0	0	1	0
rs182276697	1	0	0	0	0
rs182280770	1	0	0	0	0
rs182285674	0	0	0	1	0
rs182287138	0	0	1	0	0
rs182288697	0	0	1	0	0
rs182290467	0	0	0	1	0
rs182292294	0	0	0	1	0
rs182293720	0	0	0	1	0
rs182293734	0	0	0	1	0
rs182294174	0	0	0	1	0
rs182294319	0	0	0	1	0
rs182295448	0	0	0	1	0
rs182296042	0	0	0	1	0
rs182298876	0	1	0	0	0
rs182299942	0	1	0	0	0
rs182300294	0	0	0	1	0
rs182301364	0	0	0	1	0
rs182302730	0	0	0	1	0
rs182303971	1	0	0	0	0
rs182304106	0	0	0	1	0
rs182304522	0	0	0	1	0
rs182307789	0	0	0	1	0
rs182308464	0	0	0	1	0
rs182310090	1	0	0	0	0
rs182315327	0	0	0	1	0
rs182316423	0	0	1	0	0
rs182317983	0	0	0	1	0
rs182319288	0	0	0	1	0
rs182321443	0	0	0	1	0
rs182321694	0	0	0	1	0
rs182324182	0	0	0	1	0
rs182325961	0	0	0	1	0
rs182328292	0	0	0	1	0
rs182328901	0	0	0	1	0
rs182329885	0	0	0	1	0
rs182331303	0	0	0	1	0
rs182331525	0	0	0	1	0
rs182334319	0	0	0	1	0
rs182335098	0	0	0	1	0
rs182337414	0	0	0	1	0
rs182338093	0	1	0	0	0
rs182338651	0	0	0	1	0
rs182339817	0	1	0	0	0
rs182340202	0	1	0	0	0
rs182340297	0	0	0	1	0
rs182340756	0	0	0	1	0
rs182341034	0	0	0	1	0
rs182341846	0	0	0	1	0
rs182343562	0	1	0	0	0
rs182346583	0	0	0	1	0
rs182347216	0	0	0	1	0
rs182351309	0	0	0	1	0
rs182352186	0	0	0	1	0
rs182356017	1	0	0	0	0
rs182357880	0	0	0	1	0
rs182358291	0	0	0	1	0
rs182358529	0	0	0	1	0
rs182358611	0	0	0	1	0
rs182360166	0	0	0	1	0
rs182360699	0	0	0	1	0
rs182362475	0	0	0	1	0
rs182363165	0	0	0	1	0
rs182365718	0	1	0	0	0
rs182367252	0	0	0	1	0
rs182367567	0	1	0	0	0
rs182368480	0	0	0	1	0
rs182369911	0	0	0	1	0
rs182370444	0	0	0	1	0
rs182372337	0	0	0	0	1
rs182374027	0	0	0	1	0
rs182374225	0	0	0	1	0
rs182375819	0	0	0	1	0
rs182379728	0	1	0	0	0
rs182380819	0	1	0	0	0
rs182380941	0	0	1	0	0
rs182382872	0	0	1	0	0
rs182382903	0	0	0	1	0
rs182385480	1	0	0	0	0
rs182387469	0	0	0	1	0
rs182390399	0	0	0	0	1
rs182394737	0	0	0	1	0
rs182396018	0	0	0	1	0
rs182396073	1	0	0	0	0
rs182397459	1	0	0	0	0
rs182402902	0	0	0	1	0
rs182404295	0	0	0	1	0
rs182405295	0	0	0	0	1
rs182410768	0	0	0	1	0
rs182412974	0	0	0	1	0
rs182418246	0	1	0	0	0
rs182418825	0	0	0	1	0
rs182418854	0	0	0	1	0
rs182419852	0	0	0	1	0
rs182420125	0	0	0	1	0
rs182420682	1	0	0	0	0
rs182424220	0	0	0	1	0
rs182425888	0	0	0	0	1
rs182430336	0	0	0	1	0
rs182431331	0	0	0	1	0
rs182432248	0	0	0	1	0
rs182433103	0	0	0	1	0
rs182434884	0	0	1	0	0
rs182435910	0	0	0	1	0
rs182439403	0	0	0	0	1
rs182441206	0	0	0	1	0
rs182444336	0	1	0	0	0
rs182449994	0	0	0	1	0
rs182456433	0	0	0	1	0
rs182456726	1	0	0	0	0
rs182457048	1	0	0	0	0
rs182458685	0	0	0	1	0
rs182459402	0	0	0	1	0
rs182463225	0	0	0	1	0
rs182463872	0	0	0	1	0
rs182465235	0	0	0	0	1
rs182465751	0	0	0	1	0
rs182467769	1	0	0	0	0
rs182471086	0	0	1	0	0
rs182472222	0	0	0	1	0
rs182474091	0	0	0	1	0
rs182478081	0	0	0	1	0
rs182481449	0	0	0	1	0
rs182482403	0	0	0	1	0
rs182482744	0	0	0	1	0
rs182482895	0	0	0	1	0
rs182483845	0	0	0	1	0
rs182486971	0	0	1	0	0
rs182489437	1	0	0	0	0
rs182489784	0	0	1	0	0
rs182493919	0	0	1	0	0
rs182493920	0	0	0	1	0
rs182495442	0	0	0	1	0
rs182495993	0	0	0	1	0
rs182496076	0	1	0	0	0
rs182496364	0	0	0	1	0
rs182497577	0	0	1	0	0
rs182499200	0	1	0	0	0
rs182499669	0	1	0	0	0
rs182501144	0	0	0	1	0
rs182504454	0	0	0	1	0
rs182505167	0	0	0	1	0
rs182509929	0	0	1	0	0
rs182512562	0	0	0	1	0
rs182513108	0	0	0	1	0
rs182513227	0	0	0	1	0
rs182519911	0	0	0	1	0
rs182520109	0	0	0	1	0
rs182520498	1	0	0	0	0
rs182520622	0	0	1	0	0
rs182526182	0	1	0	0	0
rs182532534	0	0	0	1	0
rs182532804	0	0	0	1	0
rs182539892	0	0	0	1	0
rs182547602	0	0	0	1	0
rs182547932	0	0	0	0	1
rs182549285	0	0	0	1	0
rs182549825	0	0	0	1	0
rs182549884	0	0	0	1	0
rs182550094	0	0	0	1	0
rs182551502	0	0	0	1	0
rs182553152	0	0	0	1	0
rs182553308	0	0	0	1	0
rs182555517	0	0	0	1	0
rs182555621	0	0	0	1	0
rs182556362	0	1	0	0	0
rs182557060	0	0	0	0	1
rs182558374	0	0	0	1	0
rs182559180	0	1	0	0	0
rs182561490	0	0	1	0	0
rs182567405	0	0	0	1	0
rs182567556	1	0	0	0	0
rs182570993	0	0	0	1	0
rs182571836	1	0	0	0	0
rs182574580	0	0	0	1	0
rs182575050	0	0	0	1	0
rs182580303	0	0	0	1	0
rs182582590	0	0	0	1	0
rs182586444	0	0	0	1	0
rs182586479	0	0	0	1	0
rs182587718	0	0	0	1	0
rs182587891	0	1	0	0	0
rs182588374	0	1	0	0	0
rs182592820	0	0	0	1	0
rs182593334	0	0	0	1	0
rs182595304	0	0	1	0	0
rs182596077	0	0	0	1	0
rs182596533	0	1	0	0	0
rs182599729	0	0	0	1	0
rs182600268	0	0	0	1	0
rs182600801	0	0	0	1	0
rs182602532	0	0	0	1	0
rs182604139	1	0	0	0	0
rs182605544	0	0	0	1	0
rs182608253	0	0	0	1	0
rs182608633	0	0	1	0	0
rs182608882	1	0	0	0	0
rs182609795	0	0	0	1	0
rs182616471	0	0	0	1	0
rs182617251	0	0	0	1	0
rs182617261	0	1	0	0	0
rs182618663	0	0	0	1	0
rs182620155	0	0	0	1	0
rs182620435	0	0	0	1	0
rs182621372	0	1	0	0	0
rs182622090	0	1	0	0	0
rs182622705	0	0	0	1	0
rs182626751	0	0	0	1	0
rs182628372	1	0	0	0	0
rs182632073	0	0	0	1	0
rs182632338	0	0	0	1	0
rs182632965	0	1	0	0	0
rs182633738	0	0	0	1	0
rs182634223	0	0	0	1	0
rs182634877	0	1	0	0	0
rs182639913	0	0	0	1	0
rs182640715	0	0	0	1	0
rs182646517	0	0	0	1	0
rs182649162	1	0	0	0	0
rs182649274	0	0	0	1	0
rs182650110	1	0	0	0	0
rs182651627	0	0	1	0	0
rs182652085	0	0	0	1	0
rs182652432	0	0	1	0	0
rs182653606	0	0	1	0	0
rs182656582	0	0	0	1	0
rs182658413	1	0	0	0	0
rs182662506	0	0	0	1	0
rs182664042	0	0	0	1	0
rs182664981	0	0	0	1	0
rs182665131	0	0	0	1	0
rs182665456	1	0	0	0	0
rs182669081	0	0	0	1	0
rs182670243	0	0	0	1	0
rs182671424	0	1	0	0	0
rs182671480	0	0	1	0	0
rs182671936	0	0	0	1	0
rs182672550	0	0	0	1	0
rs182673078	0	0	0	1	0
rs182675313	0	0	0	1	0
rs182677567	0	0	0	1	0
rs182678789	1	0	0	0	0
rs182680823	0	0	0	1	0
rs182682454	0	0	0	1	0
rs182687755	1	0	0	0	0
rs182689718	0	0	1	0	0
rs182690526	0	0	0	1	0
rs182691470	0	0	0	1	0
rs182691543	0	0	0	0	1
rs182692194	0	0	0	1	0
rs182699197	0	0	0	1	0
rs182700634	0	0	0	1	0
rs182702572	0	0	0	0	1
rs182703874	0	0	0	1	0
rs182709404	0	1	0	0	0
rs182710927	0	0	0	1	0
rs182711692	0	0	0	1	0
rs182718772	0	0	1	0	0
rs182720267	0	1	0	0	0
rs182721703	0	0	0	1	0
rs182723600	0	0	0	1	0
rs182724562	0	0	0	1	0
rs182725288	0	0	0	1	0
rs182727198	0	0	0	1	0
rs182727364	0	0	0	1	0
rs182728716	0	0	0	1	0
rs182729307	0	0	0	1	0
rs182729868	0	0	0	1	0
rs182730553	0	0	0	1	0
rs182731247	0	0	0	1	0
rs182733815	0	1	0	0	0
rs182734366	0	0	0	1	0
rs182734592	0	0	0	1	0
rs182735633	0	0	0	1	0
rs182736724	0	0	0	1	0
rs182737479	0	0	0	1	0
rs182738536	0	1	0	0	0
rs182739622	0	0	0	1	0
rs182742530	0	0	0	1	0
rs182743161	0	0	0	1	0
rs182744426	0	0	0	1	0
rs182744657	0	0	0	1	0
rs182747261	0	0	0	1	0
rs182748112	1	0	0	0	0
rs182748181	0	0	0	1	0
rs182749940	0	0	0	1	0
rs182750473	0	0	0	1	0
rs182752102	0	0	0	1	0
rs182759334	0	0	0	0	1
rs182759360	0	0	1	0	0
rs182759392	0	0	1	0	0
rs182763789	0	0	0	1	0
rs182765818	0	1	0	0	0
rs182767087	0	0	1	0	0
rs182769397	0	0	0	1	0
rs182773288	0	0	0	1	0
rs182775150	0	0	0	1	0
rs182781668	0	0	0	1	0
rs182783882	0	0	0	1	0
rs182784961	0	0	0	1	0
rs182785516	0	0	0	1	0
rs182787028	0	1	0	0	0
rs182787950	0	0	0	1	0
rs182788380	0	0	0	1	0
rs182789240	0	0	0	1	0
rs182789820	0	0	0	1	0
rs182790810	0	0	0	1	0
rs182793782	0	0	0	1	0
rs182794888	0	0	0	1	0
rs182797341	1	0	0	0	0
rs182798660	0	0	0	1	0
rs182799091	0	0	1	0	0
rs182801741	0	0	0	1	0
rs182802950	0	0	0	1	0
rs182806259	0	0	0	1	0
rs182806575	0	0	0	1	0
rs182807832	0	0	0	1	0
rs182810411	0	0	0	1	0
rs182816231	0	0	0	1	0
rs182818420	0	0	0	1	0
rs182820876	0	0	0	1	0
rs182824023	0	0	0	1	0
rs182826131	0	0	0	1	0
rs182828009	0	0	0	1	0
rs182833579	1	0	0	0	0
rs182833854	1	0	0	0	0
rs182834040	0	1	0	0	0
rs182835865	0	0	0	1	0
rs182837019	0	0	0	1	0
rs182842793	0	0	0	1	0
rs182845132	0	0	0	1	0
rs182845896	0	0	0	1	0
rs182846228	0	0	0	1	0
rs182849642	0	0	0	1	0
rs182849901	1	0	0	0	0
rs182850432	0	0	0	1	0
rs182852778	0	0	0	1	0
rs182853625	0	0	0	1	0
rs182854890	0	0	0	1	0
rs182856915	0	0	0	1	0
rs182860128	0	0	0	1	0
rs182861936	0	0	0	0	1
rs182864888	0	0	0	1	0
rs182865607	0	0	0	1	0
rs182867124	1	0	0	0	0
rs182869648	0	0	0	1	0
rs182870837	0	0	0	1	0
rs182874277	0	0	0	1	0
rs182875632	0	0	1	0	0
rs182876531	0	0	0	1	0
rs182877945	0	0	0	1	0
rs182882255	0	0	0	1	0
rs182885497	0	0	1	0	0
rs182885648	1	0	0	0	0
rs182886470	0	0	1	0	0
rs182890983	0	0	0	1	0
rs182893950	0	0	0	1	0
rs182894815	0	0	0	1	0
rs182896064	0	0	0	0	1
rs182898635	0	0	0	1	0
rs182899715	0	0	0	0	1
rs182901110	0	1	0	0	0
rs182902875	0	0	1	0	0
rs182906900	0	0	0	1	0
rs182907327	0	1	0	0	0
rs182910862	0	0	0	1	0
rs182911176	0	0	0	1	0
rs182913853	0	0	0	1	0
rs182914780	0	0	0	1	0
rs182916060	0	0	0	1	0
rs182916267	0	0	0	1	0
rs182918273	0	1	0	0	0
rs182923312	0	0	0	1	0
rs182924488	0	1	0	0	0
rs182924845	0	0	0	1	0
rs182925388	0	0	0	1	0
rs182926521	0	0	0	1	0
rs182930050	0	0	0	1	0
rs182932220	0	1	0	0	0
rs182932237	0	0	0	1	0
rs182933852	0	0	0	1	0
rs182935556	0	0	0	1	0
rs182935730	0	0	0	1	0
rs182938869	0	0	0	1	0
rs182939221	0	0	0	1	0
rs182939638	0	0	0	1	0
rs182940811	0	0	0	1	0
rs182944391	0	0	0	1	0
rs182946095	0	0	0	1	0
rs182946474	0	0	0	1	0
rs182946776	0	0	0	1	0
rs182949981	0	0	0	1	0
rs182950061	0	0	0	1	0
rs182955874	0	0	1	0	0
rs182955921	0	0	0	1	0
rs182955931	0	0	0	1	0
rs182956929	0	0	0	1	0
rs182958288	0	0	1	0	0
rs182959540	0	0	0	1	0
rs182959799	0	0	0	1	0
rs182961601	0	0	0	1	0
rs182962539	0	0	0	1	0
rs182962550	0	0	0	1	0
rs182963033	1	0	0	0	0
rs182970086	0	0	0	1	0
rs182972668	0	0	0	1	0
rs182972823	0	0	0	1	0
rs182972964	0	0	0	1	0
rs182981026	1	0	0	0	0
rs182983031	0	0	0	1	0
rs182983333	0	0	0	1	0
rs182983346	0	0	0	1	0
rs182984838	0	0	0	0	1
rs182991803	0	1	0	0	0
rs182991902	0	0	1	0	0
rs182993789	0	0	0	1	0
rs182993861	1	0	0	0	0
rs182994026	0	0	0	1	0
rs182995726	0	1	0	0	0
rs182997263	0	0	0	0	1
rs182997546	0	0	0	1	0
rs183001243	0	0	0	1	0
rs183001421	0	0	0	1	0
rs183005579	0	0	0	1	0
rs183007746	0	0	0	1	0
rs183008223	0	0	0	1	0
rs183010516	0	0	0	1	0
rs183011288	0	0	1	0	0
rs183011356	0	0	0	1	0
rs183015549	1	0	0	0	0
rs183016756	0	0	1	0	0
rs183018016	0	0	0	1	0
rs183018118	0	0	0	1	0
rs183018764	0	0	0	1	0
rs183020392	0	1	0	0	0
rs183020405	0	0	0	1	0
rs183020573	0	1	0	0	0
rs183020899	0	1	0	0	0
rs183024422	0	0	0	1	0
rs183026352	0	0	0	1	0
rs183033013	0	0	0	1	0
rs183033219	0	0	0	1	0
rs183035429	0	0	0	1	0
rs183036743	0	0	0	1	0
rs183036999	0	0	1	0	0
rs183038076	0	0	0	1	0
rs183042649	0	0	0	1	0
rs183044613	0	0	0	1	0
rs183044876	0	0	0	1	0
rs183051150	0	0	1	0	0
rs183051369	0	0	0	1	0
rs183051554	0	0	0	1	0
rs183052291	0	1	0	0	0
rs183052445	0	0	0	1	0
rs183059629	0	0	1	0	0
rs183059955	0	1	0	0	0
rs183060974	0	0	0	1	0
rs183065812	0	0	0	1	0
rs183071830	0	0	0	1	0
rs183072599	0	0	0	1	0
rs183074750	0	0	0	1	0
rs183075871	0	0	0	1	0
rs183076394	0	0	0	1	0
rs183077585	0	1	0	0	0
rs183080585	0	0	0	1	0
rs183082346	0	0	0	1	0
rs183083956	0	0	0	1	0
rs183084254	0	0	1	0	0
rs183085125	0	0	1	0	0
rs183085558	0	0	0	1	0
rs183088996	0	0	0	0	1
rs183089713	1	0	0	0	0
rs183092258	0	0	0	1	0
rs183095355	0	0	1	0	0
rs183101385	0	0	0	1	0
rs183101664	0	0	0	1	0
rs183101960	0	0	0	1	0
rs183105414	0	0	0	1	0
rs183105550	1	0	0	0	0
rs183107402	0	1	0	0	0
rs183110114	0	0	0	1	0
rs183110157	0	0	0	1	0
rs183110682	1	0	0	0	0
rs183110868	0	1	0	0	0
rs183112201	0	0	0	1	0
rs183112794	0	0	0	1	0
rs183113588	0	0	0	1	0
rs183113832	1	0	0	0	0
rs183114367	0	0	0	1	0
rs183118284	0	0	0	1	0
rs183119879	0	0	0	1	0
rs183120266	0	0	0	1	0
rs183120714	0	1	0	0	0
rs183122212	0	0	0	1	0
rs183122480	0	0	0	1	0
rs183124343	0	1	0	0	0
rs183125209	0	0	0	1	0
rs183128056	0	0	0	1	0
rs183132281	0	0	0	1	0
rs183132778	0	0	0	1	0
rs183134873	0	0	0	1	0
rs183137340	0	0	0	1	0
rs183139366	0	0	1	0	0
rs183139540	0	1	0	0	0
rs183139600	0	0	1	0	0
rs183140886	0	0	0	1	0
rs183142381	0	0	1	0	0
rs183142745	0	0	0	1	0
rs183142810	0	0	0	1	0
rs183146563	0	0	0	1	0
rs183149253	0	0	0	1	0
rs183150861	0	0	0	1	0
rs183153749	0	0	0	1	0
rs183155397	0	0	0	1	0
rs183157336	0	0	0	1	0
rs183157509	1	0	0	0	0
rs183160850	1	0	0	0	0
rs183161916	0	0	0	1	0
rs183169883	0	0	0	1	0
rs183171865	0	0	0	1	0
rs183172804	0	0	0	1	0
rs183174478	0	0	0	1	0
rs183176960	0	0	1	0	0
rs183181092	0	0	0	1	0
rs183182158	0	0	0	1	0
rs183182926	0	1	0	0	0
rs183184153	0	0	0	1	0
rs183186236	0	0	1	0	0
rs183186403	0	0	0	1	0
rs183190880	0	0	0	1	0
rs183191129	0	0	0	1	0
rs183192050	0	0	0	1	0
rs183195018	0	0	0	1	0
rs183200992	0	0	0	1	0
rs183201034	0	0	0	1	0
rs183201261	0	0	0	1	0
rs183203227	0	0	0	1	0
rs183203535	0	0	0	1	0
rs183207501	0	0	0	1	0
rs183208627	0	0	0	1	0
rs183209352	0	0	0	1	0
rs183209464	0	0	1	0	0
rs183210545	0	0	0	1	0
rs183211510	0	0	0	1	0
rs183211944	0	0	0	1	0
rs183211951	0	0	0	1	0
rs183212326	0	0	0	1	0
rs183212587	0	0	0	1	0
rs183213258	0	0	0	1	0
rs183214937	0	0	0	1	0
rs183215196	0	0	0	1	0
rs183217227	0	0	0	1	0
rs183219993	0	0	0	1	0
rs183220390	0	0	0	1	0
rs183220518	0	0	0	1	0
rs183221906	0	0	0	1	0
rs183226790	0	0	0	1	0
rs183228238	0	0	0	1	0
rs183236384	0	0	0	1	0
rs183236639	0	0	0	1	0
rs183236776	0	0	1	0	0
rs183238294	0	0	0	1	0
rs183239055	0	0	0	1	0
rs183239358	0	0	0	1	0
rs183240512	0	0	0	1	0
rs183246833	0	0	0	1	0
rs183247462	0	0	0	1	0
rs183249001	0	0	0	1	0
rs183249349	0	0	0	1	0
rs183249941	0	0	0	1	0
rs183250934	0	0	0	1	0
rs183251249	0	0	0	1	0
rs183251325	0	0	0	1	0
rs183252196	0	0	0	1	0
rs183254237	0	0	0	1	0
rs183255935	0	0	0	1	0
rs183260127	0	0	1	0	0
rs183260143	0	0	1	0	0
rs183261293	0	0	0	1	0
rs183266774	0	1	0	0	0
rs183266990	0	0	0	1	0
rs183268062	0	0	1	0	0
rs183268621	0	1	0	0	0
rs183273610	0	0	0	1	0
rs183273925	0	0	0	1	0
rs183274130	0	0	0	1	0
rs183274585	0	0	0	1	0
rs183276128	0	0	0	1	0
rs183277704	0	0	0	1	0
rs183278842	0	0	0	1	0
rs183280134	0	0	0	1	0
rs183283003	0	0	0	1	0
rs183283086	0	0	0	1	0
rs183283886	0	0	0	1	0
rs183285529	0	0	0	1	0
rs183285555	0	0	0	1	0
rs183288067	0	0	0	1	0
rs183289096	0	1	0	0	0
rs183290186	0	0	0	1	0
rs183293154	0	0	0	1	0
rs183294422	1	0	0	0	0
rs183295901	0	0	0	1	0
rs183301658	0	0	0	1	0
rs183303937	0	0	1	0	0
rs183304390	0	0	0	1	0
rs183307737	0	0	0	1	0
rs183307881	0	0	0	1	0
rs183309313	0	0	0	1	0
rs183309558	0	0	0	1	0
rs183310029	0	0	0	1	0
rs183310037	0	0	0	1	0
rs183312157	0	0	0	1	0
rs183313627	0	0	0	1	0
rs183314979	0	0	0	1	0
rs183317164	0	1	0	0	0
rs183318112	1	0	0	0	0
rs183319359	0	0	0	1	0
rs183321326	0	0	1	0	0
rs183321504	0	1	0	0	0
rs183321529	0	0	1	0	0
rs183321594	0	0	0	0	1
rs183324931	0	0	0	1	0
rs183326057	1	0	0	0	0
rs183327699	0	0	0	1	0
rs183328713	0	1	0	0	0
rs183329339	0	0	0	1	0
rs183329763	1	0	0	0	0
rs183331351	0	0	0	1	0
rs183335532	0	0	0	1	0
rs183337174	1	0	0	0	0
rs183341798	0	1	0	0	0
rs183342289	0	0	0	1	0
rs183344493	0	0	0	1	0
rs183345174	0	0	0	1	0
rs183345273	0	0	0	1	0
rs183346019	0	0	0	1	0
rs183346416	0	0	0	1	0
rs183347551	0	0	0	1	0
rs183353168	0	0	0	1	0
rs183354703	0	0	0	1	0
rs183358235	0	0	0	1	0
rs183358538	0	0	0	1	0
rs183359388	0	0	0	1	0
rs183359562	0	0	1	0	0
rs183362473	0	1	0	0	0
rs183365743	0	0	0	1	0
rs183367384	0	0	0	1	0
rs183367864	0	0	0	0	1
rs183367895	0	0	0	1	0
rs183368766	0	0	0	1	0
rs183369484	0	0	0	1	0
rs183373953	0	0	0	1	0
rs183374245	0	0	1	0	0
rs183374338	0	0	0	1	0
rs183375517	0	0	0	1	0
rs183376016	0	0	0	1	0
rs183376629	0	0	0	1	0
rs183380752	0	0	0	1	0
rs183381668	0	1	0	0	0
rs183382087	0	1	0	0	0
rs183382566	0	0	0	1	0
rs183383842	0	0	1	0	0
rs183391525	0	0	0	1	0
rs183391904	0	0	0	1	0
rs183392192	0	0	0	1	0
rs183394158	0	0	0	1	0
rs183395943	0	0	0	1	0
rs183398035	0	0	0	1	0
rs183401384	0	0	0	1	0
rs183401537	0	0	0	1	0
rs183405630	0	0	0	1	0
rs183407540	0	0	0	1	0
rs183408974	0	0	0	1	0
rs183409297	0	0	0	1	0
rs183409764	0	0	0	1	0
rs183412689	1	0	0	0	0
rs183415671	0	0	1	0	0
rs183416464	0	0	0	1	0
rs183417136	0	0	0	1	0
rs183417331	0	0	0	1	0
rs183417401	0	0	1	0	0
rs183418564	0	0	0	1	0
rs183420327	0	0	0	1	0
rs183420419	0	0	0	1	0
rs183425206	0	0	0	1	0
rs183435813	0	0	0	1	0
rs183436673	0	0	0	1	0
rs183436936	0	0	0	1	0
rs183438947	0	0	0	1	0
rs183440789	0	0	0	1	0
rs183441461	0	0	0	1	0
rs183445365	0	0	0	1	0
rs183446955	0	0	0	1	0
rs183449783	0	0	1	0	0
rs183449788	0	0	0	1	0
rs183450265	0	0	0	1	0
rs183452254	1	0	0	0	0
rs183453323	0	0	0	1	0
rs183453972	0	0	0	1	0
rs183455985	0	0	0	1	0
rs183457957	0	0	0	1	0
rs183459392	0	0	0	1	0
rs183461055	0	0	0	1	0
rs183461512	0	0	0	1	0
rs183461697	0	0	0	1	0
rs183465299	0	0	0	1	0
rs183465487	0	0	0	1	0
rs183466732	0	1	0	0	0
rs183466813	0	0	0	1	0
rs183468524	0	0	0	1	0
rs183469470	1	0	0	0	0
rs183469800	0	0	0	1	0
rs183470009	0	0	0	1	0
rs183470093	0	0	0	1	0
rs183470691	1	0	0	0	0
rs183472501	0	0	0	1	0
rs183477072	0	0	0	1	0
rs183481376	0	0	1	0	0
rs183482201	0	0	0	1	0
rs183483082	0	0	0	1	0
rs183483202	0	0	1	0	0
rs183483619	0	0	0	1	0
rs183486928	0	0	0	1	0
rs183488830	0	0	0	1	0
rs183495456	0	0	0	1	0
rs183496745	0	0	0	1	0
rs183497996	0	0	0	1	0
rs183498254	0	0	0	1	0
rs183499924	0	0	0	1	0
rs183501058	0	0	0	1	0
rs183501130	1	0	0	0	0
rs183502940	0	0	0	1	0
rs183503685	0	0	0	1	0
rs183505259	0	0	0	1	0
rs183506428	0	1	0	0	0
rs183507048	0	0	0	0	1
rs183507097	0	0	0	1	0
rs183507902	0	0	0	1	0
rs183513547	0	0	0	1	0
rs183516618	0	0	0	1	0
rs183516843	0	0	0	1	0
rs183520390	0	0	0	1	0
rs183524790	0	0	1	0	0
rs183526963	1	0	0	0	0
rs183528139	1	0	0	0	0
rs183530983	0	0	1	0	0
rs183531560	0	0	0	1	0
rs183532299	0	0	1	0	0
rs183532406	0	0	0	1	0
rs183533267	1	0	0	0	0
rs183534437	0	0	0	1	0
rs183537910	0	1	0	0	0
rs183537963	0	0	1	0	0
rs183539675	0	0	0	1	0
rs183541180	0	0	0	1	0
rs183542653	1	0	0	0	0
rs183544580	0	0	0	1	0
rs183546098	0	0	0	1	0
rs183546174	0	0	0	1	0
rs183548977	0	0	0	1	0
rs183549995	0	0	1	0	0
rs183550838	0	0	0	1	0
rs183551133	0	0	0	1	0
rs183552352	0	0	0	1	0
rs183552729	0	0	0	1	0
rs183554693	0	0	0	1	0
rs183555726	0	0	0	1	0
rs183556997	0	0	0	1	0
rs183558568	0	0	0	1	0
rs183562163	0	0	0	1	0
rs183564286	0	0	1	0	0
rs183565115	1	0	0	0	0
rs183570531	0	0	0	1	0
rs183572150	0	0	0	1	0
rs183572641	0	0	1	0	0
rs183572956	0	0	0	1	0
rs183573307	0	0	1	0	0
rs183573317	0	0	0	1	0
rs183574020	0	0	0	1	0
rs183578486	0	0	0	1	0
rs183580074	0	0	0	1	0
rs183580558	0	0	0	1	0
rs183581372	0	0	0	1	0
rs183583130	0	0	0	1	0
rs183586549	0	0	1	0	0
rs183586577	0	0	0	1	0
rs183587200	0	0	0	1	0
rs183588422	0	0	0	1	0
rs183590790	0	0	0	0	1
rs183594633	0	0	1	0	0
rs183595843	0	0	0	1	0
rs183596018	0	0	0	1	0
rs183598571	0	0	0	1	0
rs183599768	1	0	0	0	0
rs183600873	0	0	0	1	0
rs183602134	0	0	0	1	0
rs183604735	0	0	0	0	1
rs183604952	0	0	0	1	0
rs183605194	0	0	0	1	0
rs183610547	0	0	0	1	0
rs183611570	0	0	0	1	0
rs183614902	0	0	0	1	0
rs183616796	0	0	0	0	1
rs183617104	0	0	0	1	0
rs183617506	0	0	0	1	0
rs183619566	0	0	0	1	0
rs183620738	0	0	0	1	0
rs183621945	0	0	0	1	0
rs183622897	0	0	0	1	0
rs183623259	0	0	0	1	0
rs183624327	0	0	0	0	1
rs183629096	0	0	1	0	0
rs183635904	0	0	0	1	0
rs183639827	0	0	1	0	0
rs183646569	0	0	0	1	0
rs183647422	0	0	1	0	0
rs183647559	1	0	0	0	0
rs183647979	0	0	0	1	0
rs183648278	0	1	0	0	0
rs183649640	0	1	0	0	0
rs183651946	0	1	0	0	0
rs183653490	0	0	0	1	0
rs183654220	1	0	0	0	0
rs183654378	0	1	0	0	0
rs183654798	0	0	0	1	0
rs183659481	0	0	0	1	0
rs183661119	0	1	0	0	0
rs183663744	1	0	0	0	0
rs183665448	0	0	0	1	0
rs183666874	0	0	0	1	0
rs183667821	0	0	0	1	0
rs183668245	0	0	0	1	0
rs183669557	0	0	0	1	0
rs183672365	0	1	0	0	0
rs183676794	0	0	0	0	1
rs183678281	0	0	0	1	0
rs183678880	0	0	1	0	0
rs183679978	0	0	0	1	0
rs183683177	0	0	0	1	0
rs183683891	0	0	0	0	1
rs183685363	0	0	0	1	0
rs183686301	0	0	0	1	0
rs183686778	0	1	0	0	0
rs183689621	0	0	0	1	0
rs183690192	0	0	0	1	0
rs183690350	0	0	1	0	0
rs183691544	0	0	0	1	0
rs183693291	0	0	0	1	0
rs183693361	1	0	0	0	0
rs183693615	0	0	0	0	1
rs183694344	0	0	0	1	0
rs183695476	0	0	0	1	0
rs183699491	0	0	0	1	0
rs183701795	0	0	0	1	0
rs183703521	0	0	0	1	0
rs183706534	0	1	0	0	0
rs183706774	0	0	0	1	0
rs183708581	0	0	0	1	0
rs183710865	0	0	0	1	0
rs183712396	0	0	0	0	1
rs183714063	0	0	0	1	0
rs183715080	0	0	0	1	0
rs183716160	0	0	0	1	0
rs183719762	0	0	0	1	0
rs183720801	0	0	0	0	1
rs183725651	0	0	0	1	0
rs183725693	0	0	0	1	0
rs183727812	0	0	1	0	0
rs183728306	0	0	1	0	0
rs183728559	0	0	1	0	0
rs183730190	0	0	0	1	0
rs183730544	0	0	0	1	0
rs183740648	0	0	0	1	0
rs183741075	0	0	0	1	0
rs183742895	0	1	0	0	0
rs183746087	0	0	0	1	0
rs183747619	1	0	0	0	0
rs183749709	0	0	0	0	1
rs183750885	0	1	0	0	0
rs183752893	0	0	0	1	0
rs183755006	0	0	0	1	0
rs183758636	0	0	1	0	0
rs183759512	0	0	0	1	0
rs183759534	0	0	0	1	0
rs183759717	0	0	0	1	0
rs183768295	0	0	0	1	0
rs183777219	0	0	0	1	0
rs183777894	0	0	0	1	0
rs183779335	0	0	0	1	0
rs183780310	0	0	0	1	0
rs183781246	0	0	0	1	0
rs183782536	0	0	0	1	0
rs183783939	0	0	0	1	0
rs183784054	0	0	0	1	0
rs183785398	0	0	0	1	0
rs183787776	0	0	0	1	0
rs183791529	0	0	0	1	0
rs183791814	0	0	0	1	0
rs183792516	0	0	0	1	0
rs183794103	0	0	0	0	1
rs183795272	0	0	0	1	0
rs183795468	0	0	0	1	0
rs183796577	0	0	0	1	0
rs183797056	0	0	0	1	0
rs183798221	0	0	0	1	0
rs183802834	0	0	0	1	0
rs183803604	1	0	0	0	0
rs183806113	0	0	0	1	0
rs183806382	0	0	0	1	0
rs183806887	0	0	0	1	0
rs183807670	0	0	0	1	0
rs183808765	0	0	0	1	0
rs183811447	1	0	0	0	0
rs183812368	1	0	0	0	0
rs183813159	0	0	0	1	0
rs183815388	0	0	0	1	0
rs183819666	0	0	0	0	1
rs183821327	0	1	0	0	0
rs183821536	0	0	0	1	0
rs183822632	0	1	0	0	0
rs183822812	0	0	0	1	0
rs183823919	0	0	0	1	0
rs183827065	0	0	0	1	0
rs183829445	0	1	0	0	0
rs183830077	0	0	0	1	0
rs183831941	0	0	0	1	0
rs183832268	0	0	0	1	0
rs183832397	0	1	0	0	0
rs183832950	0	0	0	1	0
rs183834342	0	0	0	1	0
rs183837256	0	0	0	1	0
rs183839728	1	0	0	0	0
rs183849252	0	0	1	0	0
rs183851614	0	0	0	1	0
rs183852540	0	1	0	0	0
rs183852764	0	0	0	1	0
rs183853465	0	0	0	0	1
rs183855074	0	0	0	1	0
rs183855978	0	0	0	0	1
rs183856189	0	0	0	1	0
rs183861325	1	0	0	0	0
rs183861668	0	1	0	0	0
rs183862475	0	0	0	1	0
rs183864349	1	0	0	0	0
rs183867312	0	1	0	0	0
rs183868211	0	0	0	1	0
rs183868687	0	0	1	0	0
rs183870243	0	0	0	1	0
rs183870701	0	1	0	0	0
rs183872445	0	0	0	1	0
rs183873186	0	0	0	1	0
rs183882885	0	0	0	1	0
rs183886407	0	0	0	1	0
rs183887758	0	1	0	0	0
rs183892003	0	0	0	1	0
rs183896040	0	0	0	1	0
rs183896210	0	0	0	1	0
rs183897004	1	0	0	0	0
rs183897939	0	0	1	0	0
rs183898237	0	0	0	1	0
rs183898957	0	0	0	1	0
rs183900554	0	0	0	1	0
rs183902930	0	0	0	1	0
rs183903480	0	0	0	1	0
rs183906992	0	0	1	0	0
rs183908438	0	0	0	1	0
rs183908708	0	1	0	0	0
rs183908959	0	0	0	1	0
rs183911652	0	0	0	1	0
rs183917063	0	0	0	1	0
rs183917529	0	0	1	0	0
rs183920359	0	0	0	1	0
rs183920387	0	0	0	1	0
rs183922843	0	0	0	1	0
rs183922891	0	0	0	1	0
rs183926963	0	0	0	1	0
rs183928237	0	0	0	1	0
rs183929106	0	0	0	1	0
rs183930279	0	0	0	1	0
rs183931725	0	0	0	1	0
rs183932067	0	0	0	1	0
rs183934675	0	0	0	1	0
rs183937744	1	0	0	0	0
rs183938765	0	0	0	1	0
rs183939841	0	0	0	1	0
rs183941290	0	0	0	1	0
rs183941849	0	0	0	1	0
rs183942170	0	0	0	1	0
rs183948257	0	0	1	0	0
rs183951207	0	0	0	1	0
rs183953307	0	1	0	0	0
rs183955035	0	0	0	1	0
rs183956518	0	0	1	0	0
rs183957013	0	0	0	1	0
rs183957438	0	0	0	1	0
rs183959828	0	0	0	1	0
rs183960636	0	0	1	0	0
rs183962645	1	0	0	0	0
rs183964002	1	0	0	0	0
rs183967584	0	0	0	1	0
rs183967755	1	0	0	0	0
rs183969372	0	0	0	1	0
rs183971460	0	0	0	1	0
rs183973045	0	0	0	1	0
rs183973300	1	0	0	0	0
rs183975939	0	0	0	1	0
rs183976323	0	0	0	1	0
rs183978412	0	0	1	0	0
rs183980344	0	0	0	1	0
rs183981556	0	0	0	1	0
rs183983131	0	0	0	1	0
rs183984238	1	0	0	0	0
rs183986346	0	0	0	1	0
rs183987169	0	1	0	0	0
rs183987292	0	0	0	1	0
rs183988490	0	0	0	1	0
rs183990371	0	0	0	1	0
rs183993847	1	0	0	0	0
rs183995050	0	0	0	1	0
rs183995204	0	0	0	1	0
rs183995834	0	0	0	1	0
rs184000359	0	0	0	1	0
rs184000368	0	0	0	1	0
rs184001723	0	0	1	0	0
rs184003356	0	0	0	1	0
rs184006417	0	1	0	0	0
rs184007115	0	0	0	1	0
rs184009698	0	0	0	1	0
rs184010600	0	1	0	0	0
rs184012714	0	0	0	1	0
rs184013047	0	0	0	1	0
rs184014645	0	0	0	1	0
rs184015628	0	0	0	1	0
rs184017441	0	0	1	0	0
rs184022139	0	0	0	1	0
rs184023425	0	0	0	1	0
rs184023855	1	0	0	0	0
rs184027095	0	1	0	0	0
rs184030347	0	1	0	0	0
rs184031288	0	0	1	0	0
rs184031898	1	0	0	0	0
rs184033839	0	1	0	0	0
rs184036415	0	0	0	1	0
rs184039479	0	0	0	1	0
rs184040342	1	0	0	0	0
rs184043232	0	0	0	0	1
rs184044035	0	0	0	0	1
rs184044706	0	1	0	0	0
rs184044738	0	0	1	0	0
rs184047154	0	0	0	1	0
rs184047788	0	0	0	0	1
rs184047803	0	0	0	1	0
rs184048000	0	0	0	1	0
rs184048916	0	0	0	1	0
rs184050093	0	0	0	1	0
rs184053307	0	0	0	1	0
rs184055272	0	0	0	1	0
rs184055801	0	0	0	1	0
rs184057619	0	0	1	0	0
rs184057734	0	1	0	0	0
rs184058246	0	0	0	1	0
rs184059248	0	0	0	1	0
rs184060175	0	0	0	1	0
rs184060761	0	0	0	1	0
rs184061298	0	0	1	0	0
rs184061790	0	0	0	1	0
rs184062901	0	0	0	1	0
rs184064365	0	0	0	1	0
rs184066590	0	0	0	1	0
rs184069826	0	0	0	1	0
rs184070336	0	0	1	0	0
rs184071239	0	0	1	0	0
rs184073301	0	0	0	1	0
rs184073532	0	0	0	1	0
rs184073771	1	0	0	0	0
rs184073822	0	0	1	0	0
rs184076377	0	0	0	1	0
rs184081179	0	0	0	0	1
rs184083747	0	0	0	0	1
rs184083892	0	0	0	0	1
rs184084128	0	0	0	1	0
rs184084839	1	0	0	0	0
rs184085766	0	0	0	1	0
rs184089815	1	0	0	0	0
rs184090263	0	0	0	1	0
rs184092631	0	0	0	1	0
rs184093310	0	0	0	1	0
rs184095308	0	0	1	0	0
rs184095661	0	0	0	1	0
rs184096125	0	0	0	1	0
rs184099422	0	0	0	1	0
rs184099613	0	0	0	1	0
rs184099702	1	0	0	0	0
rs184100065	0	0	1	0	0
rs184101599	1	0	0	0	0
rs184101732	0	0	0	1	0
rs184104661	0	0	0	1	0
rs184104770	0	1	0	0	0
rs184105137	0	0	1	0	0
rs184105975	1	0	0	0	0
rs184106895	0	0	0	1	0
rs184111796	0	0	0	1	0
rs184114411	0	0	0	1	0
rs184114793	0	1	0	0	0
rs184115332	0	0	0	1	0
rs184116426	0	0	0	1	0
rs184117536	1	0	0	0	0
rs184117753	1	0	0	0	0
rs184120559	0	0	0	1	0
rs184124528	0	0	0	1	0
rs184129855	0	0	0	1	0
rs184130897	0	0	0	1	0
rs184133266	0	0	0	1	0
rs184135979	0	0	0	1	0
rs184139610	0	0	0	1	0
rs184139872	0	1	0	0	0
rs184145436	0	0	1	0	0
rs184147915	1	0	0	0	0
rs184151177	0	0	0	1	0
rs184151366	0	0	0	0	1
rs184152075	0	1	0	0	0
rs184152776	0	0	0	1	0
rs184152823	0	0	0	1	0
rs184153638	0	0	1	0	0
rs184154105	0	0	0	1	0
rs184156271	0	0	1	0	0
rs184156993	0	0	0	1	0
rs184160689	0	0	0	1	0
rs184161821	1	0	0	0	0
rs184164361	0	0	1	0	0
rs184166211	0	0	0	1	0
rs184167057	0	0	1	0	0
rs184170056	1	0	0	0	0
rs184176525	0	0	1	0	0
rs184181471	0	1	0	0	0
rs184184924	0	0	1	0	0
rs184186160	0	0	0	1	0
rs184191595	0	0	0	1	0
rs184192321	0	0	0	1	0
rs184194877	0	0	0	1	0
rs184194937	0	0	0	1	0
rs184195193	0	0	0	1	0
rs184199384	0	0	0	1	0
rs184202107	0	0	0	1	0
rs184205810	0	0	1	0	0
rs184207150	0	0	0	1	0
rs184210168	0	0	0	0	1
rs184211672	0	0	0	1	0
rs184213719	0	0	1	0	0
rs184214368	0	0	0	1	0
rs184223329	0	0	0	1	0
rs184223852	0	0	0	1	0
rs184228418	0	0	0	1	0
rs184228685	0	0	0	1	0
rs184229025	0	0	0	1	0
rs184230836	0	0	0	1	0
rs184231819	0	0	0	1	0
rs184231864	0	0	0	1	0
rs184232916	0	0	0	0	1
rs184233388	0	0	0	1	0
rs184233871	0	0	1	0	0
rs184233935	0	0	0	1	0
rs184240649	0	0	0	1	0
rs184242966	1	0	0	0	0
rs184245884	0	0	0	1	0
rs184253050	0	1	0	0	0
rs184253623	1	0	0	0	0
rs184253923	0	0	0	1	0
rs184256662	0	0	0	1	0
rs184256833	0	0	0	1	0
rs184256944	0	0	0	1	0
rs184261717	0	1	0	0	0
rs184262418	0	0	0	1	0
rs184263097	0	0	0	1	0
rs184264894	0	0	1	0	0
rs184265227	1	0	0	0	0
rs184266207	0	0	0	1	0
rs184266395	0	0	0	1	0
rs184268212	0	0	0	1	0
rs184270078	0	0	0	1	0
rs184270739	0	1	0	0	0
rs184276598	0	0	0	1	0
rs184277116	0	0	0	1	0
rs184280530	1	0	0	0	0
rs184281815	0	0	0	1	0
rs184281840	0	0	0	1	0
rs184282249	0	0	0	1	0
rs184283626	0	0	0	1	0
rs184283860	0	0	0	1	0
rs184286764	0	0	0	1	0
rs184286868	0	1	0	0	0
rs184289204	0	0	0	1	0
rs184291881	0	0	0	1	0
rs184294614	0	0	0	1	0
rs184297697	0	1	0	0	0
rs184301310	0	0	0	1	0
rs184302489	0	0	0	1	0
rs184303746	0	0	0	1	0
rs184303946	0	0	0	1	0
rs184305583	0	0	0	1	0
rs184306326	0	0	1	0	0
rs184307418	0	1	0	0	0
rs184307486	0	0	0	1	0
rs184310130	0	0	0	1	0
rs184310480	0	0	0	1	0
rs184310578	0	0	0	1	0
rs184312667	0	0	0	1	0
rs184313723	1	0	0	0	0
rs184318667	0	0	0	1	0
rs184320070	0	0	1	0	0
rs184325054	0	1	0	0	0
rs184329252	0	0	0	1	0
rs184329994	0	0	0	1	0
rs184332899	0	0	0	1	0
rs184334605	0	1	0	0	0
rs184335699	0	0	0	1	0
rs184340095	0	0	0	1	0
rs184341935	0	1	0	0	0
rs184342400	0	0	0	1	0
rs184346067	0	0	0	1	0
rs184356620	1	0	0	0	0
rs184361021	1	0	0	0	0
rs184363036	0	0	0	1	0
rs184366045	0	0	0	1	0
rs184368699	0	0	0	1	0
rs184372145	0	0	0	1	0
rs184377978	0	0	0	0	1
rs184379688	0	0	0	1	0
rs184382948	0	0	1	0	0
rs184383489	0	0	0	1	0
rs184389369	0	0	0	1	0
rs184389932	0	0	0	1	0
rs184392274	1	0	0	0	0
rs184393591	0	0	0	1	0
rs184396203	0	0	0	1	0
rs184397556	1	0	0	0	0
rs184397849	0	0	0	1	0
rs184399854	0	1	0	0	0
rs184400887	0	0	0	1	0
rs184407733	0	0	0	1	0
rs184408129	0	0	0	1	0
rs184408488	0	0	0	1	0
rs184409238	0	0	0	1	0
rs184413133	0	1	0	0	0
rs184413467	0	0	0	1	0
rs184418450	1	0	0	0	0
rs184418644	0	0	0	1	0
rs184419855	0	0	0	1	0
rs184422405	0	0	0	1	0
rs184423256	0	0	0	1	0
rs184424177	0	0	0	1	0
rs184425419	0	0	1	0	0
rs184427585	0	0	1	0	0
rs184427708	0	0	0	1	0
rs184430214	0	0	1	0	0
rs184430363	0	0	0	1	0
rs184430642	0	0	0	1	0
rs184432531	0	1	0	0	0
rs184434454	0	0	0	1	0
rs184435767	0	0	0	1	0
rs184436294	0	1	0	0	0
rs184436315	0	1	0	0	0
rs184436413	0	0	0	1	0
rs184438417	0	0	0	1	0
rs184438619	0	0	0	1	0
rs184439971	1	0	0	0	0
rs184440673	0	0	0	1	0
rs184442184	0	1	0	0	0
rs184443574	0	0	0	1	0
rs184443602	0	0	0	1	0
rs184447169	1	0	0	0	0
rs184447798	0	0	0	1	0
rs184448793	0	1	0	0	0
rs184449643	0	0	0	1	0
rs184452134	0	1	0	0	0
rs184457220	0	0	0	1	0
rs184458620	0	1	0	0	0
rs184459334	0	0	0	1	0
rs184459654	0	0	0	1	0
rs184459685	0	0	0	1	0
rs184461687	0	1	0	0	0
rs184462051	0	0	0	1	0
rs184466210	0	1	0	0	0
rs184466680	0	1	0	0	0
rs184467421	0	0	0	1	0
rs184470626	0	0	0	1	0
rs184471428	0	0	0	1	0
rs184472599	0	0	0	1	0
rs184474363	0	1	0	0	0
rs184474769	0	0	0	1	0
rs184475012	0	1	0	0	0
rs184476999	0	0	1	0	0
rs184478093	0	0	0	1	0
rs184479579	0	0	1	0	0
rs184480078	0	0	0	0	1
rs184482032	0	0	0	1	0
rs184482893	0	0	0	1	0
rs184483785	0	0	1	0	0
rs184484365	0	0	0	1	0
rs184486648	0	0	0	1	0
rs184487290	0	1	0	0	0
rs184491465	1	0	0	0	0
rs184492389	0	0	0	1	0
rs184495522	0	0	0	1	0
rs184495791	0	0	0	1	0
rs184497763	1	0	0	0	0
rs184498212	0	0	0	1	0
rs184500668	0	0	0	1	0
rs184501510	0	0	0	1	0
rs184502689	0	0	0	1	0
rs184504182	0	0	0	1	0
rs184510506	1	0	0	0	0
rs184514434	0	0	0	1	0
rs184516399	0	0	0	1	0
rs184517502	0	0	0	1	0
rs184519839	0	0	0	1	0
rs184519851	0	0	0	1	0
rs184519961	0	0	0	1	0
rs184523096	0	1	0	0	0
rs184523887	0	0	0	1	0
rs184524656	0	0	0	1	0
rs184529868	0	0	0	1	0
rs184530337	1	0	0	0	0
rs184530434	0	0	0	1	0
rs184530887	0	0	0	1	0
rs184533093	0	0	0	1	0
rs184536484	0	1	0	0	0
rs184538147	0	0	0	1	0
rs184539640	0	0	0	1	0
rs184545699	0	0	0	1	0
rs184546275	0	1	0	0	0
rs184546912	0	0	1	0	0
rs184555229	1	0	0	0	0
rs184556058	0	0	1	0	0
rs184563691	0	0	0	1	0
rs184567491	0	0	0	1	0
rs184567562	0	0	0	1	0
rs184568057	0	1	0	0	0
rs184571719	0	0	0	1	0
rs184572665	1	0	0	0	0
rs184573945	0	0	0	1	0
rs184576907	0	0	0	1	0
rs184580177	0	0	0	1	0
rs184580475	0	0	1	0	0
rs184581006	0	0	0	1	0
rs184582816	0	1	0	0	0
rs184583591	0	1	0	0	0
rs184585616	0	0	0	1	0
rs184585694	0	0	0	1	0
rs184586822	0	0	0	1	0
rs184586908	0	0	0	1	0
rs184590265	0	0	0	0	1
rs184590748	0	0	0	1	0
rs184590978	0	0	0	1	0
rs184593432	0	0	0	1	0
rs184594943	0	0	0	0	1
rs184595437	0	0	0	1	0
rs184596924	0	0	0	1	0
rs184596996	0	0	0	1	0
rs184602100	0	0	0	1	0
rs184605088	0	0	0	1	0
rs184606323	0	0	0	1	0
rs184607852	0	0	0	1	0
rs184608585	0	0	1	0	0
rs184613437	0	0	0	1	0
rs184617137	0	0	0	1	0
rs184617271	0	0	0	0	1
rs184619328	0	0	0	1	0
rs184620647	0	0	0	1	0
rs184623867	0	0	1	0	0
rs184624825	0	0	0	1	0
rs184633166	0	0	0	1	0
rs184633908	1	0	0	0	0
rs184639167	0	0	0	1	0
rs184640069	1	0	0	0	0
rs184640405	0	1	0	0	0
rs184640827	0	0	0	1	0
rs184643528	0	1	0	0	0
rs184644125	0	0	1	0	0
rs184645672	0	0	0	1	0
rs184647113	0	1	0	0	0
rs184649601	0	0	0	0	1
rs184651902	1	0	0	0	0
rs184652614	0	0	0	1	0
rs184657428	0	0	1	0	0
rs184657665	0	0	0	1	0
rs184657782	0	0	0	1	0
rs184658879	0	0	1	0	0
rs184662663	0	0	0	1	0
rs184666258	0	0	0	1	0
rs184669485	1	0	0	0	0
rs184670965	0	0	0	1	0
rs184671154	0	0	0	1	0
rs184671908	0	0	0	1	0
rs184673685	0	0	1	0	0
rs184676412	0	0	0	1	0
rs184679196	0	0	1	0	0
rs184679804	0	0	0	1	0
rs184684800	0	0	0	1	0
rs184688139	0	0	0	1	0
rs184688420	0	0	0	1	0
rs184688857	0	0	1	0	0
rs184693271	0	0	0	1	0
rs184694046	0	0	0	1	0
rs184694517	0	0	0	1	0
rs184698972	0	1	0	0	0
rs184699293	1	0	0	0	0
rs184699839	0	1	0	0	0
rs184705765	0	0	0	1	0
rs184707359	0	1	0	0	0
rs184708579	0	0	0	1	0
rs184709476	1	0	0	0	0
rs184711110	0	0	0	1	0
rs184711185	0	0	0	1	0
rs184712031	0	0	0	1	0
rs184716646	1	0	0	0	0
rs184717100	0	1	0	0	0
rs184719572	1	0	0	0	0
rs184719628	0	0	0	1	0
rs184719994	0	0	0	1	0
rs184720209	0	1	0	0	0
rs184720887	1	0	0	0	0
rs184722393	1	0	0	0	0
rs184722990	0	0	0	1	0
rs184726442	0	0	0	1	0
rs184726857	0	0	0	1	0
rs184728614	0	0	0	1	0
rs184729351	0	0	1	0	0
rs184729900	0	0	0	1	0
rs184729970	0	0	0	1	0
rs184730207	0	1	0	0	0
rs184730235	0	1	0	0	0
rs184731983	0	0	0	0	1
rs184735179	0	0	0	1	0
rs184735621	0	0	0	1	0
rs184738748	0	0	1	0	0
rs184740556	0	0	0	1	0
rs184741137	0	1	0	0	0
rs184749174	1	0	0	0	0
rs184754309	0	0	0	1	0
rs184754709	0	0	1	0	0
rs184756688	0	0	0	1	0
rs184760456	0	0	0	1	0
rs184761184	0	0	0	1	0
rs184762001	0	0	0	1	0
rs184762269	0	0	0	1	0
rs184764574	0	0	0	1	0
rs184766100	0	0	1	0	0
rs184770389	0	0	0	1	0
rs184770621	0	0	0	1	0
rs184772125	0	0	0	1	0
rs184774321	0	0	1	0	0
rs184774408	0	0	0	1	0
rs184776625	0	0	1	0	0
rs184778371	0	0	0	1	0
rs184779986	0	0	0	1	0
rs184780315	0	0	0	1	0
rs184780618	0	0	1	0	0
rs184781252	0	0	0	1	0
rs184782794	0	1	0	0	0
rs184784735	1	0	0	0	0
rs184785743	0	0	0	1	0
rs184785856	0	0	0	1	0
rs184786472	0	0	1	0	0
rs184789748	0	0	1	0	0
rs184790077	0	0	0	1	0
rs184790330	0	1	0	0	0
rs184793334	0	0	0	1	0
rs184793978	0	0	0	1	0
rs184794596	0	0	0	1	0
rs184796073	0	0	0	1	0
rs184796930	0	0	0	1	0
rs184796977	0	0	0	1	0
rs184799540	0	0	0	1	0
rs184809113	0	0	0	1	0
rs184810407	0	0	0	1	0
rs184816331	1	0	0	0	0
rs184822025	0	0	0	1	0
rs184822136	0	0	1	0	0
rs184826626	1	0	0	0	0
rs184826952	0	0	0	1	0
rs184827550	0	1	0	0	0
rs184830261	0	0	0	1	0
rs184830630	0	0	0	1	0
rs184830993	0	1	0	0	0
rs184833177	0	0	0	1	0
rs184834073	0	1	0	0	0
rs184834096	1	0	0	0	0
rs184834210	1	0	0	0	0
rs184834384	0	0	1	0	0
rs184835715	0	1	0	0	0
rs184836145	0	0	0	1	0
rs184838331	0	0	0	1	0
rs184838879	0	0	1	0	0
rs184840107	0	0	0	1	0
rs184843968	0	1	0	0	0
rs184847978	0	0	0	1	0
rs184848211	0	0	0	0	1
rs184849298	0	0	0	1	0
rs184850760	0	0	0	1	0
rs184851211	0	0	0	1	0
rs184852960	0	0	0	1	0
rs184853552	1	0	0	0	0
rs184854322	1	0	0	0	0
rs184859381	0	0	0	1	0
rs184860594	0	0	0	1	0
rs184864938	0	0	0	1	0
rs184866639	1	0	0	0	0
rs184867253	0	0	0	1	0
rs184869810	0	0	0	1	0
rs184872984	0	0	0	0	1
rs184890773	0	0	0	1	0
rs184891665	1	0	0	0	0
rs184894605	0	0	0	1	0
rs184896284	0	0	1	0	0
rs184896889	0	0	0	1	0
rs184898266	0	1	0	0	0
rs184898396	0	0	0	1	0
rs184898399	0	0	0	1	0
rs184899611	0	0	0	1	0
rs184901126	0	0	0	1	0
rs184902502	0	1	0	0	0
rs184906409	0	0	0	1	0
rs184908978	0	0	0	1	0
rs184910257	0	0	0	1	0
rs184911002	0	0	0	0	1
rs184911112	0	0	0	1	0
rs184911819	0	0	0	1	0
rs184914423	0	0	0	1	0
rs184917133	0	0	0	1	0
rs184921503	0	0	0	1	0
rs184922943	0	0	0	1	0
rs184924943	0	0	0	1	0
rs184925074	0	0	0	1	0
rs184927330	0	0	0	1	0
rs184929668	0	0	0	1	0
rs184931682	0	0	0	1	0
rs184932702	0	0	0	1	0
rs184934371	0	0	0	1	0
rs184935544	1	0	0	0	0
rs184936608	0	0	0	1	0
rs184937170	0	0	0	1	0
rs184937888	0	1	0	0	0
rs184939475	0	1	0	0	0
rs184940256	0	0	1	0	0
rs184947110	0	0	0	1	0
rs184948495	1	0	0	0	0
rs184951038	0	0	0	1	0
rs184951290	0	1	0	0	0
rs184952491	0	0	0	1	0
rs184952726	0	0	0	1	0
rs184954634	0	0	0	1	0
rs184954817	0	0	0	1	0
rs184961391	0	0	0	1	0
rs184962017	0	0	0	0	1
rs184963566	0	0	0	1	0
rs184965217	0	0	0	1	0
rs184965443	0	0	0	1	0
rs184966846	0	0	1	0	0
rs184966975	0	0	0	1	0
rs184972601	0	1	0	0	0
rs184973308	0	0	0	1	0
rs184975009	0	0	0	1	0
rs184975217	0	0	0	1	0
rs184975311	0	0	0	1	0
rs184976407	0	0	0	1	0
rs184979650	0	0	0	0	1
rs184980542	1	0	0	0	0
rs184981850	0	0	0	1	0
rs184984830	0	0	0	1	0
rs184987042	0	0	0	1	0
rs184987187	0	0	0	1	0
rs184992364	0	0	0	1	0
rs184992492	0	0	0	1	0
rs184993337	0	1	0	0	0
rs184995265	0	0	1	0	0
rs184995389	0	0	0	1	0
rs184995862	0	0	0	1	0
rs184998924	0	0	0	1	0
rs185000451	0	0	0	1	0
rs185002569	0	0	0	1	0
rs185003628	0	0	0	1	0
rs185003709	0	0	0	1	0
rs185004133	0	0	0	1	0
rs185005034	0	0	0	1	0
rs185005793	0	0	0	1	0
rs185010667	0	0	0	1	0
rs185014934	0	1	0	0	0
rs185015030	0	0	0	1	0
rs185015899	0	0	0	1	0
rs185016961	0	0	0	1	0
rs185017417	0	0	0	0	1
rs185019450	0	0	0	1	0
rs185019834	0	0	0	1	0
rs185019903	0	0	0	1	0
rs185021064	0	0	0	1	0
rs185022994	0	0	0	1	0
rs185023940	0	0	0	1	0
rs185024298	0	0	0	1	0
rs185026242	0	0	0	1	0
rs185027886	0	0	0	1	0
rs185028860	0	0	0	0	1
rs185029677	0	0	0	1	0
rs185031750	0	0	0	1	0
rs185032351	0	0	0	1	0
rs185034579	0	0	0	1	0
rs185035802	0	0	0	1	0
rs185040031	0	0	0	1	0
rs185040471	0	0	0	1	0
rs185040881	0	0	0	1	0
rs185041103	0	0	0	1	0
rs185041468	0	0	0	1	0
rs185042901	0	0	0	1	0
rs185047512	0	1	0	0	0
rs185051863	0	0	0	1	0
rs185052543	0	0	0	1	0
rs185053216	0	0	0	1	0
rs185054233	0	0	0	1	0
rs185057709	0	0	0	1	0
rs185058182	1	0	0	0	0
rs185058447	1	0	0	0	0
rs185058616	0	0	1	0	0
rs185058905	0	0	0	0	1
rs185059195	0	0	0	1	0
rs185060790	0	1	0	0	0
rs185061135	0	0	0	1	0
rs185061449	0	1	0	0	0
rs185065089	0	0	0	1	0
rs185065427	0	1	0	0	0
rs185070455	0	0	0	1	0
rs185073199	0	0	0	1	0
rs185073598	0	0	0	1	0
rs185074598	0	0	0	1	0
rs185076732	0	0	0	1	0
rs185078660	0	0	0	1	0
rs185079930	0	0	0	1	0
rs185080556	0	0	0	0	1
rs185081637	1	0	0	0	0
rs185085554	1	0	0	0	0
rs185089976	0	0	0	1	0
rs185090223	0	0	0	1	0
rs185091945	0	0	0	1	0
rs185092199	0	0	0	1	0
rs185093689	0	0	0	1	0
rs185096304	0	1	0	0	0
rs185098915	0	0	0	1	0
rs185102111	1	0	0	0	0
rs185102237	0	1	0	0	0
rs185104232	0	0	0	1	0
rs185104517	0	0	0	1	0
rs185104945	0	0	0	1	0
rs185106690	0	1	0	0	0
rs185108986	0	0	0	0	1
rs185113419	0	0	0	1	0
rs185116187	0	0	0	0	1
rs185118181	0	0	0	1	0
rs185121193	0	0	0	1	0
rs185123222	0	0	0	1	0
rs185124599	0	0	0	1	0
rs185125502	0	0	0	1	0
rs185126502	0	1	0	0	0
rs185128781	0	0	0	1	0
rs185129850	0	0	0	1	0
rs185131925	0	0	0	1	0
rs185132695	0	0	0	1	0
rs185137706	0	0	0	1	0
rs185139256	0	0	0	1	0
rs185140733	0	0	0	1	0
rs185145781	0	0	0	1	0
rs185145921	0	0	0	1	0
rs185149787	0	0	0	1	0
rs185150458	0	0	0	1	0
rs185152143	0	1	0	0	0
rs185153229	0	0	0	1	0
rs185155484	0	0	0	1	0
rs185156444	0	0	0	1	0
rs185157691	0	0	0	1	0
rs185158580	0	0	0	1	0
rs185160381	0	0	0	1	0
rs185164168	0	0	0	1	0
rs185165295	0	0	0	1	0
rs185166968	0	1	0	0	0
rs185167558	0	0	0	1	0
rs185171639	0	0	0	1	0
rs185174116	0	1	0	0	0
rs185176408	0	0	1	0	0
rs185177951	0	0	0	1	0
rs185178041	0	0	0	1	0
rs185178683	0	0	0	1	0
rs185181190	0	0	0	1	0
rs185182082	0	0	0	1	0
rs185182862	1	0	0	0	0
rs185183387	0	0	0	1	0
rs185183505	1	0	0	0	0
rs185184202	0	0	0	1	0
rs185184380	0	0	0	1	0
rs185188429	0	0	0	1	0
rs185192085	0	0	0	1	0
rs185195537	0	0	0	1	0
rs185195837	0	0	0	1	0
rs185196289	0	0	0	1	0
rs185200107	0	0	0	1	0
rs185200468	0	0	0	1	0
rs185200903	0	0	1	0	0
rs185204404	0	0	0	1	0
rs185204897	0	0	1	0	0
rs185207386	0	0	0	1	0
rs185209040	0	1	0	0	0
rs185213356	0	1	0	0	0
rs185215109	0	0	0	1	0
rs185216186	0	1	0	0	0
rs185219892	0	0	0	1	0
rs185220382	0	0	0	1	0
rs185221329	0	0	0	1	0
rs185222197	0	0	0	1	0
rs185225282	0	0	0	1	0
rs185226384	0	0	0	1	0
rs185230272	0	0	0	1	0
rs185230964	0	0	0	1	0
rs185231700	0	0	0	1	0
rs185231750	1	0	0	0	0
rs185233059	0	0	0	1	0
rs185234028	0	0	0	0	1
rs185236266	0	0	0	1	0
rs185237931	0	0	0	1	0
rs185241787	0	0	1	0	0
rs185241999	0	0	1	0	0
rs185245908	0	0	0	1	0
rs185246486	0	0	0	1	0
rs185246780	0	0	1	0	0
rs185251635	0	0	0	1	0
rs185252405	0	0	0	1	0
rs185255041	0	0	0	1	0
rs185259398	1	0	0	0	0
rs185260065	0	0	0	1	0
rs185264991	0	0	0	1	0
rs185265664	1	0	0	0	0
rs185267298	1	0	0	0	0
rs185270428	0	0	0	1	0
rs185274437	0	0	0	1	0
rs185274917	0	1	0	0	0
rs185277040	0	1	0	0	0
rs185278477	0	0	0	0	1
rs185281032	0	0	0	1	0
rs185281343	0	0	0	1	0
rs185281886	0	0	0	1	0
rs185287315	1	0	0	0	0
rs185289655	0	0	1	0	0
rs185290085	0	1	0	0	0
rs185291109	0	0	0	1	0
rs185291394	0	0	0	1	0
rs185291950	0	1	0	0	0
rs185295569	0	0	0	1	0
rs185297290	0	0	0	1	0
rs185300028	0	0	0	1	0
rs185301007	0	1	0	0	0
rs185301304	0	0	0	1	0
rs185306022	1	0	0	0	0
rs185307411	0	0	1	0	0
rs185307447	0	1	0	0	0
rs185311512	0	1	0	0	0
rs185314770	0	0	0	1	0
rs185315971	0	0	0	1	0
rs185323881	0	0	0	1	0
rs185327335	1	0	0	0	0
rs185329119	0	0	0	1	0
rs185332985	0	0	0	1	0
rs185336055	1	0	0	0	0
rs185337651	0	0	0	0	1
rs185338423	0	0	0	1	0
rs185349085	1	0	0	0	0
rs185352328	0	1	0	0	0
rs185353673	0	0	0	1	0
rs185355378	1	0	0	0	0
rs185355948	0	0	0	1	0
rs185356314	0	0	1	0	0
rs185359116	0	0	0	1	0
rs185360539	0	0	0	1	0
rs185363214	0	1	0	0	0
rs185364043	1	0	0	0	0
rs185370426	0	0	0	1	0
rs185371266	0	0	0	1	0
rs185372989	0	0	0	1	0
rs185373497	0	0	0	1	0
rs185373790	0	0	0	1	0
rs185374773	0	1	0	0	0
rs185375448	0	0	0	1	0
rs185381247	0	0	0	1	0
rs185383862	0	0	0	1	0
rs185384939	0	0	0	1	0
rs185387264	0	0	0	1	0
rs185387685	0	0	0	1	0
rs185388550	0	0	0	1	0
rs185390710	0	0	0	1	0
rs185399931	0	0	0	1	0
rs185400051	0	0	0	1	0
rs185400331	0	0	0	1	0
rs185402077	0	0	0	1	0
rs185402206	0	0	0	1	0
rs185402771	0	1	0	0	0
rs185405496	1	0	0	0	0
rs185405870	0	0	0	1	0
rs185407291	0	0	0	1	0
rs185408454	0	0	0	1	0
rs185410251	0	0	0	1	0
rs185410391	0	0	0	1	0
rs185410788	0	0	0	1	0
rs185412296	1	0	0	0	0
rs185415284	0	0	1	0	0
rs185421113	0	0	0	1	0
rs185421699	1	0	0	0	0
rs185426190	0	1	0	0	0
rs185428015	0	0	0	1	0
rs185434685	0	0	0	1	0
rs185434967	0	0	0	1	0
rs185435964	0	0	0	1	0
rs185437627	0	0	0	1	0
rs185438560	0	0	0	1	0
rs185439566	0	0	0	1	0
rs185439569	0	0	0	0	1
rs185440346	0	0	0	1	0
rs185446324	0	0	0	1	0
rs185447200	0	1	0	0	0
rs185447543	0	0	0	1	0
rs185448148	1	0	0	0	0
rs185448206	0	0	0	1	0
rs185448817	1	0	0	0	0
rs185450365	0	0	0	1	0
rs185452633	0	0	0	1	0
rs185452851	0	0	0	1	0
rs185454022	0	1	0	0	0
rs185454933	0	0	1	0	0
rs185455097	0	0	0	1	0
rs185457712	0	0	0	1	0
rs185462790	1	0	0	0	0
rs185467269	0	0	0	1	0
rs185470802	0	0	0	1	0
rs185472655	0	0	0	1	0
rs185475679	0	0	0	1	0
rs185477378	0	0	0	1	0
rs185478810	0	0	0	1	0
rs185480914	0	0	0	1	0
rs185481358	0	0	0	1	0
rs185482472	0	0	0	1	0
rs185485211	1	0	0	0	0
rs185485331	0	0	0	1	0
rs185489629	1	0	0	0	0
rs185490933	0	0	0	1	0
rs185493770	0	0	0	1	0
rs185494622	0	0	0	1	0
rs185497696	0	0	0	1	0
rs185498709	0	1	0	0	0
rs185501615	0	0	0	1	0
rs185504455	0	0	0	1	0
rs185509930	0	0	0	1	0
rs185511207	1	0	0	0	0
rs185512615	0	0	0	1	0
rs185514210	0	0	0	1	0
rs185515254	0	0	0	1	0
rs185520551	0	0	0	1	0
rs185523035	0	0	0	1	0
rs185528775	0	0	0	1	0
rs185528947	0	0	0	1	0
rs185529590	0	0	0	1	0
rs185533184	0	0	0	1	0
rs185535696	0	0	0	1	0
rs185535736	0	0	0	1	0
rs185543507	0	0	0	1	0
rs185546043	0	1	0	0	0
rs185546053	0	0	0	1	0
rs185547176	0	0	0	1	0
rs185548041	0	0	1	0	0
rs185551429	0	0	0	1	0
rs185551640	0	0	1	0	0
rs185551902	0	0	0	1	0
rs185557423	0	0	0	1	0
rs185559616	0	0	0	1	0
rs185561619	0	0	0	1	0
rs185562809	0	0	0	1	0
rs185563464	0	0	1	0	0
rs185563494	0	1	0	0	0
rs185564666	0	0	0	1	0
rs185565058	0	0	1	0	0
rs185565297	1	0	0	0	0
rs185566112	0	0	1	0	0
rs185566833	0	0	0	1	0
rs185568001	0	0	0	1	0
rs185568519	0	0	0	1	0
rs185571692	0	0	1	0	0
rs185574337	0	0	0	1	0
rs185575594	0	0	0	0	1
rs185575777	0	1	0	0	0
rs185578124	0	0	0	1	0
rs185580627	0	0	0	1	0
rs185583176	0	0	0	1	0
rs185585107	1	0	0	0	0
rs185585591	1	0	0	0	0
rs185587158	0	0	1	0	0
rs185589916	0	0	0	1	0
rs185592732	0	0	0	1	0
rs185595573	0	0	0	1	0
rs185595696	1	0	0	0	0
rs185598419	0	0	0	1	0
rs185598790	0	0	0	1	0
rs185599209	0	0	0	1	0
rs185599847	0	0	0	1	0
rs185603688	1	0	0	0	0
rs185604975	0	0	0	1	0
rs185605335	0	0	0	1	0
rs185605362	0	0	0	1	0
rs185605672	0	0	0	1	0
rs185606799	0	0	0	1	0
rs185607769	0	0	0	1	0
rs185608808	0	0	0	1	0
rs185610805	0	0	1	0	0
rs185613495	0	0	0	1	0
rs185614782	0	0	0	1	0
rs185615734	1	0	0	0	0
rs185616102	0	1	0	0	0
rs185618885	0	0	0	1	0
rs185619149	0	1	0	0	0
rs185619685	0	0	0	1	0
rs185621508	0	0	0	1	0
rs185622583	0	1	0	0	0
rs185623638	0	0	0	1	0
rs185624326	0	0	0	0	1
rs185626139	0	1	0	0	0
rs185626505	0	0	0	1	0
rs185628064	0	0	0	1	0
rs185629471	0	0	0	1	0
rs185633579	0	0	1	0	0
rs185634583	0	0	1	0	0
rs185634998	0	0	0	1	0
rs185635084	0	0	0	1	0
rs185635276	0	0	0	0	1
rs185637151	0	1	0	0	0
rs185637230	0	0	0	1	0
rs185643033	0	0	0	1	0
rs185643538	0	0	0	0	1
rs185643950	0	0	0	0	1
rs185644691	0	0	0	1	0
rs185644930	0	0	0	1	0
rs185644964	1	0	0	0	0
rs185650915	0	0	0	1	0
rs185651126	0	0	0	1	0
rs185657059	0	0	0	1	0
rs185657728	0	0	0	1	0
rs185660041	0	0	0	1	0
rs185662531	0	0	0	1	0
rs185663195	0	0	0	1	0
rs185663282	0	0	0	1	0
rs185665039	0	0	0	1	0
rs185665489	1	0	0	0	0
rs185668117	0	0	0	1	0
rs185668808	0	1	0	0	0
rs185668958	0	0	0	1	0
rs185670746	0	0	1	0	0
rs185671128	0	1	0	0	0
rs185671972	0	0	0	1	0
rs185676857	1	0	0	0	0
rs185677000	1	0	0	0	0
rs185677744	0	0	0	1	0
rs185678817	0	0	0	1	0
rs185680899	0	0	0	1	0
rs185682117	0	0	0	1	0
rs185684080	0	0	0	1	0
rs185685703	0	0	1	0	0
rs185688955	0	0	0	1	0
rs185691325	0	0	0	1	0
rs185691555	0	0	1	0	0
rs185693889	0	0	0	1	0
rs185694843	0	1	0	0	0
rs185701811	0	0	0	1	0
rs185702551	0	0	0	1	0
rs185703405	0	0	1	0	0
rs185703922	0	0	0	1	0
rs185707473	0	0	0	1	0
rs185710021	0	1	0	0	0
rs185710463	0	0	0	1	0
rs185711567	0	0	0	1	0
rs185715045	0	0	0	1	0
rs185718210	0	0	1	0	0
rs185719230	0	0	0	1	0
rs185722336	0	0	0	1	0
rs185724077	0	0	0	1	0
rs185725500	0	0	0	1	0
rs185725541	0	0	1	0	0
rs185728438	0	0	0	1	0
rs185728789	0	0	1	0	0
rs185729195	1	0	0	0	0
rs185731929	0	0	0	1	0
rs185732596	1	0	0	0	0
rs185733757	0	0	0	1	0
rs185734014	0	0	0	1	0
rs185735942	0	0	0	0	1
rs185738761	0	0	0	1	0
rs185741268	0	0	0	1	0
rs185742269	0	0	0	1	0
rs185747918	0	0	0	1	0
rs185750818	0	0	0	1	0
rs185751302	0	0	0	1	0
rs185752649	1	0	0	0	0
rs185752969	0	0	0	1	0
rs185753762	0	0	0	1	0
rs185755081	0	0	0	1	0
rs185755921	0	0	0	1	0
rs185757794	0	0	0	1	0
rs185757887	0	1	0	0	0
rs185761183	0	1	0	0	0
rs185764687	0	0	1	0	0
rs185768417	0	0	1	0	0
rs185768443	0	1	0	0	0
rs185773055	0	0	0	1	0
rs185774650	0	0	0	1	0
rs185774852	0	0	0	1	0
rs185775255	0	0	0	1	0
rs185776954	0	0	0	1	0
rs185781730	0	0	1	0	0
rs185783763	0	0	0	1	0
rs185787050	0	0	0	0	1
rs185789499	0	0	0	1	0
rs185795771	0	0	0	1	0
rs185797371	0	0	1	0	0
rs185800375	0	0	0	1	0
rs185801372	0	0	0	1	0
rs185803115	0	0	1	0	0
rs185803657	0	0	0	1	0
rs185804687	0	0	0	1	0
rs185805519	0	0	0	1	0
rs185805989	0	0	0	0	1
rs185808140	0	1	0	0	0
rs185814607	0	0	0	1	0
rs185815056	1	0	0	0	0
rs185815389	0	0	0	1	0
rs185815670	0	0	1	0	0
rs185817908	0	0	0	1	0
rs185818069	0	0	0	1	0
rs185820072	0	0	0	1	0
rs185821264	0	1	0	0	0
rs185821468	0	0	0	1	0
rs185822032	0	0	0	1	0
rs185822099	1	0	0	0	0
rs185827703	0	0	0	1	0
rs185831765	0	0	0	1	0
rs185832136	0	0	0	1	0
rs185833131	0	0	0	1	0
rs185833724	0	0	0	1	0
rs185835417	1	0	0	0	0
rs185837091	0	0	0	1	0
rs185838994	1	0	0	0	0
rs185839396	0	0	0	1	0
rs185839971	0	0	0	1	0
rs185841538	0	0	0	1	0
rs185844635	1	0	0	0	0
rs185845196	0	0	0	1	0
rs185845667	0	0	0	1	0
rs185845800	0	0	0	1	0
rs185848054	0	0	1	0	0
rs185849035	0	0	0	1	0
rs185849965	0	1	0	0	0
rs185851394	0	1	0	0	0
rs185854302	1	0	0	0	0
rs185854894	1	0	0	0	0
rs185855455	1	0	0	0	0
rs185857159	0	0	0	1	0
rs185858585	0	0	0	1	0
rs185861209	0	1	0	0	0
rs185862774	0	0	0	1	0
rs185863319	0	1	0	0	0
rs185864730	0	0	0	1	0
rs185871855	0	0	0	1	0
rs185872235	0	0	0	1	0
rs185873370	0	0	0	1	0
rs185875334	0	0	0	0	1
rs185876442	0	0	1	0	0
rs185876445	0	1	0	0	0
rs185876552	0	0	0	1	0
rs185879190	0	0	0	1	0
rs185880327	0	0	0	1	0
rs185880426	0	0	0	1	0
rs185881220	0	0	0	1	0
rs185883247	0	0	0	1	0
rs185885155	1	0	0	0	0
rs185886243	0	0	0	1	0
rs185886475	0	0	0	1	0
rs185889877	0	0	0	0	1
rs185891949	0	0	1	0	0
rs185892200	0	0	0	1	0
rs185893609	0	1	0	0	0
rs185894572	0	0	0	1	0
rs185897697	0	0	0	1	0
rs185900115	0	0	1	0	0
rs185902999	0	0	0	1	0
rs185906791	0	1	0	0	0
rs185908586	0	0	0	1	0
rs185909199	0	0	1	0	0
rs185910551	0	0	0	1	0
rs185913390	1	0	0	0	0
rs185917827	0	0	0	1	0
rs185919074	0	0	0	1	0
rs185921110	0	0	0	1	0
rs185922173	0	0	0	1	0
rs185923635	0	0	0	1	0
rs185927383	0	0	0	1	0
rs185928721	0	0	0	1	0
rs185929833	0	0	0	1	0
rs185933284	0	0	0	1	0
rs185934284	0	0	1	0	0
rs185935709	1	0	0	0	0
rs185940572	0	0	0	1	0
rs185940936	0	0	0	1	0
rs185942530	0	0	1	0	0
rs185944122	0	0	0	1	0
rs185946502	0	0	0	1	0
rs185948138	0	0	0	1	0
rs185954311	0	0	0	1	0
rs185955218	0	0	1	0	0
rs185956175	0	0	1	0	0
rs185956666	0	0	0	1	0
rs185956802	0	1	0	0	0
rs185957994	0	0	1	0	0
rs185958445	0	0	0	1	0
rs185958579	0	0	0	1	0
rs185961017	0	0	0	1	0
rs185961941	1	0	0	0	0
rs185964484	0	0	1	0	0
rs185965831	0	1	0	0	0
rs185967129	0	0	0	1	0
rs185969241	1	0	0	0	0
rs185969587	0	1	0	0	0
rs185971522	0	0	0	1	0
rs185971737	0	0	0	1	0
rs185975172	0	0	0	1	0
rs185977211	0	0	0	1	0
rs185978170	0	0	0	1	0
rs185982566	0	0	1	0	0
rs185983368	0	0	0	1	0
rs185983953	0	0	0	1	0
rs185987182	0	0	0	1	0
rs185987366	0	0	0	1	0
rs185987520	0	0	0	1	0
rs185988829	0	0	0	1	0
rs185991669	0	0	0	1	0
rs185996421	0	1	0	0	0
rs186004015	0	0	0	1	0
rs186006701	0	0	1	0	0
rs186007943	0	0	0	1	0
rs186008559	0	0	0	1	0
rs186010603	0	1	0	0	0
rs186010676	0	0	1	0	0
rs186010882	0	0	0	0	1
rs186011069	0	0	0	1	0
rs186016581	0	0	0	1	0
rs186016798	0	0	1	0	0
rs186017271	0	0	0	1	0
rs186018274	0	0	0	1	0
rs186020676	0	0	1	0	0
rs186021729	0	0	0	1	0
rs186023627	1	0	0	0	0
rs186025860	0	1	0	0	0
rs186030501	0	0	0	1	0
rs186031085	0	0	0	1	0
rs186031909	0	0	0	1	0
rs186032575	0	0	0	0	1
rs186033128	0	0	1	0	0
rs186037352	1	0	0	0	0
rs186038037	0	1	0	0	0
rs186039153	0	0	0	1	0
rs186042402	0	0	0	0	1
rs186043699	0	0	0	1	0
rs186044333	1	0	0	0	0
rs186045405	0	0	0	1	0
rs186047416	0	0	0	1	0
rs186047476	0	0	1	0	0
rs186049930	0	0	0	1	0
rs186051500	0	1	0	0	0
rs186053982	0	0	0	1	0
rs186056071	0	0	0	1	0
rs186060010	0	0	0	0	1
rs186061101	0	0	1	0	0
rs186061386	0	0	0	1	0
rs186066073	0	0	0	1	0
rs186068182	0	0	0	1	0
rs186068591	0	0	0	1	0
rs186069414	0	0	0	1	0
rs186071391	0	0	0	1	0
rs186073244	0	0	0	1	0
rs186073385	0	0	1	0	0
rs186073690	0	0	0	1	0
rs186073907	0	0	0	1	0
rs186075778	0	0	0	1	0
rs186076221	0	0	0	1	0
rs186076889	0	0	0	1	0
rs186077399	0	0	0	1	0
rs186079783	1	0	0	0	0
rs186081168	0	0	0	1	0
rs186085848	0	0	0	1	0
rs186086343	0	0	0	0	1
rs186087340	0	0	0	1	0
rs186088131	0	0	0	0	1
rs186088238	0	0	0	1	0
rs186089134	0	0	1	0	0
rs186089216	0	1	0	0	0
rs186089427	0	0	0	1	0
rs186091241	0	0	1	0	0
rs186093528	0	0	0	1	0
rs186094062	0	0	0	1	0
rs186094862	0	0	1	0	0
rs186095863	0	0	0	1	0
rs186098106	0	0	0	1	0
rs186098125	0	0	0	1	0
rs186098184	1	0	0	0	0
rs186098256	0	0	0	1	0
rs186100567	0	0	0	1	0
rs186102434	0	0	0	1	0
rs186104208	1	0	0	0	0
rs186105049	1	0	0	0	0
rs186105470	0	0	0	1	0
rs186106450	1	0	0	0	0
rs186107552	0	0	0	1	0
rs186108555	0	0	0	1	0
rs186109391	0	0	0	1	0
rs186111880	0	0	0	1	0
rs186112202	0	0	0	1	0
rs186113857	0	1	0	0	0
rs186114556	0	0	0	1	0
rs186114678	1	0	0	0	0
rs186114752	0	0	0	1	0
rs186114936	0	0	0	1	0
rs186118801	0	0	0	1	0
rs186119517	0	0	0	1	0
rs186122460	0	0	1	0	0
rs186123239	0	0	0	1	0
rs186124300	0	1	0	0	0
rs186124888	0	0	1	0	0
rs186129377	0	0	1	0	0
rs186130806	0	0	0	1	0
rs186131811	0	0	0	1	0
rs186132068	0	1	0	0	0
rs186132323	0	0	0	1	0
rs186132583	0	0	0	1	0
rs186139769	0	0	0	1	0
rs186140867	0	0	0	0	1
rs186141487	0	0	0	1	0
rs186142936	0	0	0	1	0
rs186143321	0	0	0	1	0
rs186144513	0	1	0	0	0
rs186144827	0	0	1	0	0
rs186145178	0	0	0	1	0
rs186146073	0	1	0	0	0
rs186146284	0	1	0	0	0
rs186147326	0	1	0	0	0
rs186150110	0	0	0	1	0
rs186153502	0	0	0	1	0
rs186154698	0	0	0	1	0
rs186155887	0	1	0	0	0
rs186156121	0	1	0	0	0
rs186156422	0	0	0	1	0
rs186157347	0	0	0	1	0
rs186159241	0	0	1	0	0
rs186163555	0	1	0	0	0
rs186163699	0	0	0	1	0
rs186165125	0	1	0	0	0
rs186165165	1	0	0	0	0
rs186167829	0	0	0	1	0
rs186167885	0	1	0	0	0
rs186168002	1	0	0	0	0
rs186172830	0	0	0	1	0
rs186174897	0	0	0	1	0
rs186176818	0	0	0	1	0
rs186178365	0	0	0	1	0
rs186178411	0	0	1	0	0
rs186182002	0	0	0	1	0
rs186184334	0	0	0	1	0
rs186184984	0	0	0	1	0
rs186186894	0	1	0	0	0
rs186187547	0	0	0	1	0
rs186189548	0	0	0	1	0
rs186191387	0	0	0	1	0
rs186193160	0	0	0	1	0
rs186193372	0	0	1	0	0
rs186209903	0	0	0	1	0
rs186211198	0	0	0	1	0
rs186213388	0	0	0	1	0
rs186215159	0	0	0	1	0
rs186216385	0	0	0	1	0
rs186216993	0	0	0	1	0
rs186219205	1	0	0	0	0
rs186219285	0	0	0	1	0
rs186219366	0	0	0	1	0
rs186219649	0	0	0	1	0
rs186221184	1	0	0	0	0
rs186222942	0	0	0	1	0
rs186223775	0	0	0	1	0
rs186223870	1	0	0	0	0
rs186224472	0	0	1	0	0
rs186224647	0	0	0	1	0
rs186224785	1	0	0	0	0
rs186225752	0	0	0	1	0
rs186227255	0	0	0	1	0
rs186229248	0	0	0	1	0
rs186229702	0	0	0	1	0
rs186231306	0	0	0	1	0
rs186233180	0	1	0	0	0
rs186234657	0	0	0	1	0
rs186240198	0	0	0	0	1
rs186243963	0	0	0	1	0
rs186244264	0	0	0	1	0
rs186251874	0	0	1	0	0
rs186256661	0	0	0	1	0
rs186257218	0	0	0	1	0
rs186257331	0	0	0	1	0
rs186259214	0	0	0	1	0
rs186260137	0	0	0	1	0
rs186260163	0	0	0	1	0
rs186263780	0	0	0	1	0
rs186269456	0	1	0	0	0
rs186270534	0	0	0	1	0
rs186277059	0	0	0	1	0
rs186280147	0	0	1	0	0
rs186282841	0	0	0	1	0
rs186284320	0	0	0	1	0
rs186285009	0	0	0	1	0
rs186285378	0	0	0	0	1
rs186286363	1	0	0	0	0
rs186288162	0	1	0	0	0
rs186288392	0	0	0	1	0
rs186297294	0	0	0	1	0
rs186297318	0	0	0	1	0
rs186298254	0	0	0	1	0
rs186300157	0	0	0	1	0
rs186300494	0	0	1	0	0
rs186302610	0	0	0	1	0
rs186308614	0	0	0	1	0
rs186309325	0	0	1	0	0
rs186309921	0	0	0	1	0
rs186310308	0	0	0	1	0
rs186310542	1	0	0	0	0
rs186311878	0	0	0	1	0
rs186312888	0	0	0	1	0
rs186314186	0	0	0	1	0
rs186314729	0	0	0	1	0
rs186314866	0	0	0	1	0
rs186316150	0	0	1	0	0
rs186316626	0	0	0	1	0
rs186317326	1	0	0	0	0
rs186318689	0	0	0	1	0
rs186320358	0	0	0	1	0
rs186323043	0	0	0	1	0
rs186324172	0	1	0	0	0
rs186327276	0	0	0	0	1
rs186331307	0	0	0	0	1
rs186331386	0	0	0	1	0
rs186332977	0	0	0	1	0
rs186333182	0	0	0	1	0
rs186341700	0	0	0	1	0
rs186346704	0	1	0	0	0
rs186347867	0	0	0	1	0
rs186348691	0	0	0	1	0
rs186349761	1	0	0	0	0
rs186354679	0	0	0	1	0
rs186355075	0	1	0	0	0
rs186358527	1	0	0	0	0
rs186358556	0	0	0	1	0
rs186362995	0	0	0	1	0
rs186363204	0	0	0	1	0
rs186365771	0	0	1	0	0
rs186365933	0	0	0	1	0
rs186366175	0	0	0	1	0
rs186366752	0	0	1	0	0
rs186367644	0	0	1	0	0
rs186369938	0	1	0	0	0
rs186370296	0	0	0	1	0
rs186371937	0	1	0	0	0
rs186372130	0	0	0	0	1
rs186373266	0	0	0	1	0
rs186373717	0	0	0	1	0
rs186374867	0	0	0	1	0
rs186378150	0	0	1	0	0
rs186381722	0	0	0	1	0
rs186382868	0	0	1	0	0
rs186385443	0	0	0	1	0
rs186386221	0	0	0	1	0
rs186386280	0	0	1	0	0
rs186386715	0	0	0	1	0
rs186387423	0	0	0	1	0
rs186388694	0	1	0	0	0
rs186388905	0	0	0	1	0
rs186388944	0	0	0	1	0
rs186389597	0	0	0	1	0
rs186389819	0	0	0	1	0
rs186390788	0	1	0	0	0
rs186391511	0	0	0	1	0
rs186391882	0	0	0	1	0
rs186393636	0	0	0	1	0
rs186397705	0	0	0	0	1
rs186400126	0	0	0	1	0
rs186401423	0	0	0	1	0
rs186403490	0	0	0	1	0
rs186403635	0	0	0	1	0
rs186403697	0	0	1	0	0
rs186404008	0	0	0	1	0
rs186408931	1	0	0	0	0
rs186411693	0	0	0	1	0
rs186413396	0	0	0	1	0
rs186420279	0	1	0	0	0
rs186422521	1	0	0	0	0
rs186422688	0	0	0	1	0
rs186426675	0	0	0	1	0
rs186432586	0	0	0	1	0
rs186437117	0	0	1	0	0
rs186437653	0	0	0	1	0
rs186443414	0	0	0	1	0
rs186443922	0	0	0	1	0
rs186447957	0	0	0	1	0
rs186448725	0	0	0	1	0
rs186450063	0	0	0	1	0
rs186452075	0	0	0	1	0
rs186453777	0	0	0	1	0
rs186454022	0	0	0	1	0
rs186455960	1	0	0	0	0
rs186456588	0	0	1	0	0
rs186461374	0	0	0	1	0
rs186462800	0	0	1	0	0
rs186471249	0	0	0	1	0
rs186474920	0	0	0	1	0
rs186476687	0	1	0	0	0
rs186477527	1	0	0	0	0
rs186477767	0	0	0	1	0
rs186479028	0	1	0	0	0
rs186479342	0	0	0	1	0
rs186479667	0	0	0	1	0
rs186486898	0	0	0	1	0
rs186488943	0	0	0	1	0
rs186489308	0	0	0	1	0
rs186490222	0	0	0	1	0
rs186491136	0	1	0	0	0
rs186491712	0	1	0	0	0
rs186492817	1	0	0	0	0
rs186493047	0	0	0	1	0
rs186494218	0	1	0	0	0
rs186495281	0	0	1	0	0
rs186497577	0	0	0	1	0
rs186500539	0	0	0	1	0
rs186500744	0	0	0	1	0
rs186501059	0	0	1	0	0
rs186501638	0	0	0	1	0
rs186504720	0	1	0	0	0
rs186507365	0	0	0	1	0
rs186511499	0	0	0	1	0
rs186517664	0	0	0	1	0
rs186521329	0	0	0	1	0
rs186521508	0	0	0	1	0
rs186525407	0	1	0	0	0
rs186526442	0	0	0	1	0
rs186528304	0	0	0	1	0
rs186530209	0	0	0	1	0
rs186530655	0	0	0	1	0
rs186530671	1	0	0	0	0
rs186533438	0	0	0	1	0
rs186533790	0	0	1	0	0
rs186535220	0	0	0	1	0
rs186535494	0	0	1	0	0
rs186535539	0	0	0	1	0
rs186536883	0	0	0	1	0
rs186537127	1	0	0	0	0
rs186539072	0	0	0	0	1
rs186539376	0	0	0	1	0
rs186540165	0	0	0	1	0
rs186541200	0	0	0	1	0
rs186541767	0	0	0	1	0
rs186543326	0	0	0	1	0
rs186545261	0	0	1	0	0
rs186545378	0	1	0	0	0
rs186545531	0	0	0	1	0
rs186546160	0	0	0	1	0
rs186546475	1	0	0	0	0
rs186548981	0	0	0	1	0
rs186552424	0	0	0	1	0
rs186553041	1	0	0	0	0
rs186553934	0	0	0	1	0
rs186555608	1	0	0	0	0
rs186559229	0	1	0	0	0
rs186562931	0	0	0	1	0
rs186564822	0	0	0	1	0
rs186565457	1	0	0	0	0
rs186568651	0	0	1	0	0
rs186571850	0	0	0	1	0
rs186572211	0	0	0	1	0
rs186572429	0	0	0	1	0
rs186573908	0	0	0	1	0
rs186574012	0	0	0	1	0
rs186577138	0	0	0	1	0
rs186578863	0	0	0	1	0
rs186580743	0	0	0	1	0
rs186582401	0	0	0	1	0
rs186583023	0	1	0	0	0
rs186584392	0	0	1	0	0
rs186585092	0	0	0	1	0
rs186587722	0	0	0	0	1
rs186589844	0	1	0	0	0
rs186591769	0	0	0	1	0
rs186592445	0	0	0	1	0
rs186592460	0	0	0	1	0
rs186592708	0	0	0	1	0
rs186595869	0	0	0	1	0
rs186599499	0	0	0	1	0
rs186601729	0	0	0	1	0
rs186601794	0	0	0	1	0
rs186602177	0	0	0	1	0
rs186604693	0	0	0	1	0
rs186614773	0	1	0	0	0
rs186616728	0	0	0	1	0
rs186616765	0	0	0	1	0
rs186617030	0	0	0	1	0
rs186617210	0	0	0	1	0
rs186617712	0	0	0	1	0
rs186617727	0	0	0	1	0
rs186618748	0	0	0	1	0
rs186619176	0	0	0	1	0
rs186619540	0	1	0	0	0
rs186620609	0	0	0	1	0
rs186622026	0	0	0	1	0
rs186622284	0	0	0	1	0
rs186622993	0	1	0	0	0
rs186624506	0	1	0	0	0
rs186624848	1	0	0	0	0
rs186626839	0	0	0	1	0
rs186627173	0	0	0	1	0
rs186627423	0	0	1	0	0
rs186627467	0	0	1	0	0
rs186627927	0	0	0	1	0
rs186628757	0	1	0	0	0
rs186631787	0	0	0	1	0
rs186632575	0	1	0	0	0
rs186633715	0	0	0	1	0
rs186635687	0	0	0	1	0
rs186635755	0	0	0	1	0
rs186636230	0	0	1	0	0
rs186636726	0	0	0	1	0
rs186637567	0	0	0	1	0
rs186637727	0	0	0	1	0
rs186638497	0	0	0	1	0
rs186639525	0	0	0	1	0
rs186648052	0	0	0	1	0
rs186648133	0	0	1	0	0
rs186651773	0	0	0	0	1
rs186653324	0	0	0	1	0
rs186653444	0	0	0	1	0
rs186654144	0	0	0	1	0
rs186654219	0	0	0	0	1
rs186656698	0	0	0	1	0
rs186658163	0	0	0	1	0
rs186659889	0	1	0	0	0
rs186663238	0	0	0	1	0
rs186666274	0	0	1	0	0
rs186668610	0	0	0	1	0
rs186670717	0	0	0	1	0
rs186671862	0	0	0	1	0
rs186673959	0	0	0	1	0
rs186675594	0	0	0	1	0
rs186680124	0	0	0	1	0
rs186681035	0	0	0	1	0
rs186681695	1	0	0	0	0
rs186682720	0	0	0	1	0
rs186682955	0	0	0	1	0
rs186685107	0	1	0	0	0
rs186685518	0	0	0	1	0
rs186687309	0	0	0	1	0
rs186687670	0	0	0	1	0
rs186688826	0	0	0	1	0
rs186689111	0	0	0	1	0
rs186701254	1	0	0	0	0
rs186703198	0	0	0	1	0
rs186707658	0	0	0	1	0
rs186713309	0	0	0	1	0
rs186715304	0	0	0	0	1
rs186715790	0	0	1	0	0
rs186717843	0	0	0	1	0
rs186720600	0	0	0	1	0
rs186722882	0	0	0	0	1
rs186724771	0	0	0	1	0
rs186726334	0	0	0	1	0
rs186730517	0	0	0	1	0
rs186731384	0	1	0	0	0
rs186732355	0	0	0	1	0
rs186732470	0	0	0	1	0
rs186733754	0	0	0	1	0
rs186740380	0	0	0	1	0
rs186744331	0	0	0	1	0
rs186745915	0	0	0	1	0
rs186746081	0	0	0	1	0
rs186747838	0	0	1	0	0
rs186749639	0	0	0	1	0
rs186750575	0	0	0	1	0
rs186753062	1	0	0	0	0
rs186755071	0	0	0	1	0
rs186758682	0	0	0	1	0
rs186759238	0	0	0	1	0
rs186761359	0	0	0	1	0
rs186761501	0	0	0	1	0
rs186764261	0	0	0	1	0
rs186764458	0	0	0	1	0
rs186765168	0	0	0	1	0
rs186765281	0	0	0	1	0
rs186767515	0	0	0	1	0
rs186767779	0	0	0	1	0
rs186768584	0	0	0	1	0
rs186773027	0	0	0	1	0
rs186773628	0	0	0	1	0
rs186774592	1	0	0	0	0
rs186775545	0	0	0	1	0
rs186776141	0	1	0	0	0
rs186779340	0	1	0	0	0
rs186780099	0	0	0	1	0
rs186780828	1	0	0	0	0
rs186781511	0	1	0	0	0
rs186781523	0	0	1	0	0
rs186789498	0	0	0	1	0
rs186790679	0	0	0	1	0
rs186793057	0	0	0	1	0
rs186796490	0	0	0	0	1
rs186798463	0	0	0	1	0
rs186799071	0	0	0	1	0
rs186800854	0	0	0	1	0
rs186803268	0	1	0	0	0
rs186804325	0	0	0	1	0
rs186808439	0	0	0	1	0
rs186810091	0	0	0	1	0
rs186810260	0	1	0	0	0
rs186810859	0	0	0	1	0
rs186813488	0	0	0	1	0
rs186814889	0	0	0	1	0
rs186816106	0	0	0	0	1
rs186816135	0	0	0	1	0
rs186816707	0	0	0	1	0
rs186816805	0	0	0	1	0
rs186816903	0	0	0	1	0
rs186822191	0	0	0	1	0
rs186823317	0	0	1	0	0
rs186823700	0	0	1	0	0
rs186825095	0	0	0	1	0
rs186828677	0	0	0	1	0
rs186828762	0	0	0	1	0
rs186834229	0	0	0	1	0
rs186834906	0	0	0	1	0
rs186839634	0	0	0	1	0
rs186840512	0	0	0	1	0
rs186841028	0	0	0	1	0
rs186848769	0	1	0	0	0
rs186851142	0	0	1	0	0
rs186851340	0	0	0	1	0
rs186852722	0	0	0	1	0
rs186852938	0	0	0	1	0
rs186855784	0	0	0	1	0
rs186856820	0	0	0	1	0
rs186861450	0	0	0	1	0
rs186861526	0	0	0	1	0
rs186866448	0	0	0	1	0
rs186868373	0	0	0	1	0
rs186868581	0	0	0	1	0
rs186875169	0	0	0	1	0
rs186877434	0	0	0	1	0
rs186878874	0	0	1	0	0
rs186880127	0	0	0	1	0
rs186882773	0	0	0	1	0
rs186883769	0	0	0	1	0
rs186884492	0	0	0	1	0
rs186886280	0	0	0	1	0
rs186888031	0	0	0	1	0
rs186888406	0	0	0	1	0
rs186888791	0	0	0	1	0
rs186891149	0	0	0	1	0
rs186893736	0	0	0	1	0
rs186895730	0	1	0	0	0
rs186896775	0	0	0	1	0
rs186899021	0	0	0	1	0
rs186901021	0	0	0	1	0
rs186901286	0	0	0	1	0
rs186902335	0	0	0	0	1
rs186905190	0	0	0	1	0
rs186905484	0	0	0	1	0
rs186906374	0	0	0	1	0
rs186908119	0	0	0	1	0
rs186908690	0	0	0	1	0
rs186910369	0	1	0	0	0
rs186914029	0	0	0	1	0
rs186923355	0	0	0	1	0
rs186925145	0	0	0	1	0
rs186926800	0	1	0	0	0
rs186927898	0	0	0	1	0
rs186931442	1	0	0	0	0
rs186931890	0	1	0	0	0
rs186932557	0	0	0	1	0
rs186933751	0	0	0	1	0
rs186942811	0	0	0	1	0
rs186944711	0	1	0	0	0
rs186948864	0	0	0	0	1
rs186948942	0	0	0	1	0
rs186949715	1	0	0	0	0
rs186950139	0	0	0	1	0
rs186951488	1	0	0	0	0
rs186951570	0	0	0	1	0
rs186952823	0	0	0	1	0
rs186953222	0	0	0	1	0
rs186969781	0	0	0	1	0
rs186970832	0	0	0	1	0
rs186974871	0	0	0	1	0
rs186977968	0	0	0	1	0
rs186978516	0	1	0	0	0
rs186980097	1	0	0	0	0
rs186982453	0	0	0	1	0
rs186984370	0	0	0	1	0
rs186987286	0	0	0	1	0
rs186989605	0	0	0	1	0
rs186989778	0	0	0	1	0
rs186990695	0	0	0	1	0
rs186995403	0	0	0	1	0
rs186995837	0	0	0	1	0
rs186997250	0	0	0	1	0
rs186999753	0	0	1	0	0
rs187005600	1	0	0	0	0
rs187006625	0	0	0	1	0
rs187006760	0	1	0	0	0
rs187009317	0	0	0	0	1
rs187011654	0	0	0	1	0
rs187012514	0	0	0	1	0
rs187013402	0	1	0	0	0
rs187014275	0	0	0	1	0
rs187014877	0	0	1	0	0
rs187015352	0	0	0	1	0
rs187015603	0	0	1	0	0
rs187017050	0	0	0	1	0
rs187018184	0	0	0	1	0
rs187020507	0	1	0	0	0
rs187022269	0	0	0	1	0
rs187025902	0	0	0	1	0
rs187026552	0	0	0	1	0
rs187027994	0	0	0	1	0
rs187029578	0	1	0	0	0
rs187033578	0	0	0	1	0
rs187033693	1	0	0	0	0
rs187034250	0	0	0	1	0
rs187034874	0	1	0	0	0
rs187036331	0	0	0	1	0
rs187037709	0	0	0	1	0
rs187038717	0	0	0	1	0
rs187039181	0	0	0	1	0
rs187046284	0	0	0	1	0
rs187048476	0	0	0	0	1
rs187051407	0	0	1	0	0
rs187052375	0	1	0	0	0
rs187053840	0	1	0	0	0
rs187054171	0	0	0	1	0
rs187058918	0	0	0	1	0
rs187059232	0	0	0	1	0
rs187059526	0	0	0	1	0
rs187059868	0	0	0	1	0
rs187060213	1	0	0	0	0
rs187060424	0	0	0	1	0
rs187061061	0	0	0	1	0
rs187062279	1	0	0	0	0
rs187062624	0	0	0	1	0
rs187063600	0	0	0	1	0
rs187069804	0	0	1	0	0
rs187075992	0	0	0	1	0
rs187076156	0	0	1	0	0
rs187077464	0	0	0	1	0
rs187078937	0	0	0	1	0
rs187084294	0	0	0	1	0
rs187086164	0	0	0	1	0
rs187088133	0	0	0	1	0
rs187089784	0	0	0	1	0
rs187090084	0	0	1	0	0
rs187090734	0	0	1	0	0
rs187091338	0	0	0	1	0
rs187093117	0	0	0	1	0
rs187093973	0	0	0	1	0
rs187095722	0	0	0	1	0
rs187098603	0	0	0	1	0
rs187101746	1	0	0	0	0
rs187101846	0	0	0	0	1
rs187103171	0	0	0	1	0
rs187108000	0	1	0	0	0
rs187109156	0	0	0	1	0
rs187109733	0	0	1	0	0
rs187112749	0	0	0	1	0
rs187114021	0	0	1	0	0
rs187116114	0	0	0	1	0
rs187117012	1	0	0	0	0
rs187117052	0	0	0	1	0
rs187119842	0	0	0	1	0
rs187120510	0	0	0	1	0
rs187121205	0	0	0	1	0
rs187121607	0	0	0	1	0
rs187121798	0	0	0	1	0
rs187124440	0	1	0	0	0
rs187128937	0	0	0	1	0
rs187132107	0	0	0	1	0
rs187132436	0	0	0	1	0
rs187133028	0	0	1	0	0
rs187140289	0	0	0	1	0
rs187140468	0	0	0	1	0
rs187144130	0	0	0	1	0
rs187144706	0	0	0	1	0
rs187145747	0	0	0	1	0
rs187152181	0	0	0	1	0
rs187152725	0	0	0	1	0
rs187153515	0	0	0	1	0
rs187153677	0	0	0	1	0
rs187156617	0	0	0	1	0
rs187158152	0	0	0	1	0
rs187158550	0	0	0	1	0
rs187160543	0	0	1	0	0
rs187160675	0	0	0	1	0
rs187162264	0	1	0	0	0
rs187162795	1	0	0	0	0
rs187162987	0	0	0	1	0
rs187163528	0	0	0	1	0
rs187165183	0	1	0	0	0
rs187166712	0	0	0	1	0
rs187167288	0	0	0	0	1
rs187167859	0	0	0	1	0
rs187169209	0	0	0	1	0
rs187169867	0	0	0	1	0
rs187170595	0	0	0	1	0
rs187175894	0	1	0	0	0
rs187175975	1	0	0	0	0
rs187177671	0	0	0	1	0
rs187177900	0	0	0	1	0
rs187179351	0	0	0	1	0
rs187181866	0	1	0	0	0
rs187182391	0	0	0	1	0
rs187182672	1	0	0	0	0
rs187182748	0	0	0	1	0
rs187182872	0	0	0	1	0
rs187187099	0	0	0	0	1
rs187190687	0	0	0	1	0
rs187191162	0	0	0	1	0
rs187192899	0	0	0	1	0
rs187196460	0	0	0	1	0
rs187197459	0	1	0	0	0
rs187200464	1	0	0	0	0
rs187200731	1	0	0	0	0
rs187200896	0	0	0	0	1
rs187202716	0	0	0	1	0
rs187204086	1	0	0	0	0
rs187204124	0	0	0	1	0
rs187207419	0	0	0	1	0
rs187208435	0	0	0	1	0
rs187209482	0	0	0	1	0
rs187211193	0	0	1	0	0
rs187213729	0	0	0	1	0
rs187213960	0	0	1	0	0
rs187214878	0	0	0	1	0
rs187215163	0	0	0	1	0
rs187216794	0	0	0	1	0
rs187217275	0	0	0	1	0
rs187219322	0	0	1	0	0
rs187223705	1	0	0	0	0
rs187225588	0	0	0	1	0
rs187228316	0	0	0	1	0
rs187228463	0	0	1	0	0
rs187228744	0	0	0	1	0
rs187228847	0	0	0	1	0
rs187230921	0	1	0	0	0
rs187231629	0	0	1	0	0
rs187232593	0	0	1	0	0
rs187232961	0	0	0	1	0
rs187233142	0	0	0	1	0
rs187233810	0	0	0	1	0
rs187236155	0	0	0	1	0
rs187236296	0	1	0	0	0
rs187236754	0	0	0	1	0
rs187242478	0	0	0	1	0
rs187242672	0	0	0	1	0
rs187243942	0	0	0	1	0
rs187246830	0	0	0	1	0
rs187247295	0	0	0	1	0
rs187249953	0	0	0	1	0
rs187251352	0	0	0	1	0
rs187252551	0	0	0	1	0
rs187255763	0	1	0	0	0
rs187258737	0	1	0	0	0
rs187258816	0	1	0	0	0
rs187259907	0	0	0	1	0
rs187263048	0	0	0	1	0
rs187263605	0	1	0	0	0
rs187264389	1	0	0	0	0
rs187266981	1	0	0	0	0
rs187267267	0	0	0	1	0
rs187268644	0	0	0	1	0
rs187269786	0	0	0	1	0
rs187270717	0	0	0	0	1
rs187275104	0	1	0	0	0
rs187276022	0	0	0	0	1
rs187277582	0	0	0	1	0
rs187277655	0	0	0	1	0
rs187279564	0	0	0	1	0
rs187279946	0	0	0	1	0
rs187283180	1	0	0	0	0
rs187283906	0	0	0	1	0
rs187288911	0	0	0	1	0
rs187289325	0	0	0	1	0
rs187290605	0	0	0	1	0
rs187291566	0	0	0	1	0
rs187291585	0	0	0	1	0
rs187291976	0	0	0	1	0
rs187292411	0	0	0	1	0
rs187292527	0	0	0	1	0
rs187293301	0	0	0	1	0
rs187294640	0	0	0	1	0
rs187299740	0	0	0	1	0
rs187300816	0	0	1	0	0
rs187302456	0	0	1	0	0
rs187302926	1	0	0	0	0
rs187307352	0	0	0	1	0
rs187307393	0	0	0	1	0
rs187312623	0	0	0	1	0
rs187312985	0	0	0	1	0
rs187316229	1	0	0	0	0
rs187317749	0	0	0	1	0
rs187318154	0	0	1	0	0
rs187318807	0	0	1	0	0
rs187322372	0	0	0	1	0
rs187327284	0	0	0	1	0
rs187337479	0	0	0	1	0
rs187337599	0	0	0	1	0
rs187338989	0	0	0	1	0
rs187339835	0	0	1	0	0
rs187339925	1	0	0	0	0
rs187340927	1	0	0	0	0
rs187341240	0	0	0	1	0
rs187341588	1	0	0	0	0
rs187342629	0	0	1	0	0
rs187345417	0	0	0	1	0
rs187345551	0	0	0	0	1
rs187347626	0	1	0	0	0
rs187350912	0	0	0	1	0
rs187353650	0	0	0	1	0
rs187355960	0	0	0	1	0
rs187357224	0	0	0	1	0
rs187357735	0	0	0	1	0
rs187360065	0	0	0	1	0
rs187361106	0	0	1	0	0
rs187364584	0	0	0	1	0
rs187364908	0	0	0	1	0
rs187364939	1	0	0	0	0
rs187368414	0	0	0	1	0
rs187370677	0	0	1	0	0
rs187371173	1	0	0	0	0
rs187371800	1	0	0	0	0
rs187371841	0	0	0	1	0
rs187372044	1	0	0	0	0
rs187373718	0	0	0	1	0
rs187375676	0	0	0	1	0
rs187376467	0	0	0	1	0
rs187377402	0	0	0	1	0
rs187387206	0	0	0	1	0
rs187388858	0	0	0	1	0
rs187395253	0	0	0	1	0
rs187397005	0	0	0	1	0
rs187397204	0	0	0	1	0
rs187398324	0	0	0	1	0
rs187399590	0	0	1	0	0
rs187400062	1	0	0	0	0
rs187400833	0	0	0	1	0
rs187401780	0	0	0	1	0
rs187404423	0	0	0	1	0
rs187405696	0	0	0	1	0
rs187406280	0	0	0	1	0
rs187407112	0	0	0	1	0
rs187407226	0	0	0	1	0
rs187407500	0	0	0	1	0
rs187407900	0	0	0	1	0
rs187410319	0	0	0	1	0
rs187411158	0	0	0	1	0
rs187411304	0	1	0	0	0
rs187412342	0	0	0	1	0
rs187412883	0	0	0	1	0
rs187414216	0	0	0	1	0
rs187416036	0	0	0	1	0
rs187417593	0	0	0	1	0
rs187418153	0	0	0	1	0
rs187419883	0	1	0	0	0
rs187424390	0	0	0	1	0
rs187429064	0	0	1	0	0
rs187430068	0	0	0	0	1
rs187430187	0	0	0	0	1
rs187431649	0	0	0	1	0
rs187433495	0	0	0	1	0
rs187436551	0	0	0	1	0
rs187441014	0	1	0	0	0
rs187446038	1	0	0	0	0
rs187447676	0	0	0	1	0
rs187449908	0	0	0	1	0
rs187451474	0	0	0	1	0
rs187452811	0	0	0	1	0
rs187455408	0	1	0	0	0
rs187458317	1	0	0	0	0
rs187458795	0	0	0	1	0
rs187459747	0	0	0	1	0
rs187460198	0	0	0	1	0
rs187462088	0	0	0	1	0
rs187462436	0	1	0	0	0
rs187463961	0	0	0	1	0
rs187464155	0	0	0	1	0
rs187465494	0	0	0	1	0
rs187467027	0	0	0	1	0
rs187467848	0	0	0	1	0
rs187468969	0	1	0	0	0
rs187473866	0	0	0	1	0
rs187474132	0	0	0	1	0
rs187478346	0	0	0	1	0
rs187478688	1	0	0	0	0
rs187479448	0	0	0	1	0
rs187479797	0	0	0	1	0
rs187481131	0	0	0	1	0
rs187482565	0	0	0	1	0
rs187482940	0	0	0	1	0
rs187485002	0	0	0	1	0
rs187488858	0	1	0	0	0
rs187491046	0	0	1	0	0
rs187491386	0	1	0	0	0
rs187492395	0	0	1	0	0
rs187492937	0	0	1	0	0
rs187493169	1	0	0	0	0
rs187493347	0	0	0	1	0
rs187495038	0	0	0	1	0
rs187495104	0	0	0	1	0
rs187499464	0	0	0	1	0
rs187500955	0	0	0	1	0
rs187503944	0	0	0	1	0
rs187505036	0	1	0	0	0
rs187506723	0	0	0	1	0
rs187510484	0	0	0	1	0
rs187514649	0	1	0	0	0
rs187515814	0	0	0	1	0
rs187515882	0	1	0	0	0
rs187525424	0	0	0	1	0
rs187526014	1	0	0	0	0
rs187527586	0	0	0	1	0
rs187528568	0	0	0	1	0
rs187530549	0	0	0	1	0
rs187530949	0	0	0	1	0
rs187531773	0	1	0	0	0
rs187533757	0	0	1	0	0
rs187535968	0	0	0	1	0
rs187537665	0	0	1	0	0
rs187538039	0	0	0	1	0
rs187538572	0	0	0	1	0
rs187538822	0	0	0	1	0
rs187542267	0	0	0	1	0
rs187542991	0	0	0	1	0
rs187544205	0	0	0	1	0
rs187544922	0	0	0	0	1
rs187552719	0	1	0	0	0
rs187556102	1	0	0	0	0
rs187559681	0	0	0	1	0
rs187562632	0	1	0	0	0
rs187563574	0	0	0	1	0
rs187567896	0	1	0	0	0
rs187572992	1	0	0	0	0
rs187576331	0	1	0	0	0
rs187576460	0	0	0	1	0
rs187578581	0	0	0	1	0
rs187579051	0	0	0	1	0
rs187581124	1	0	0	0	0
rs187582866	0	0	0	1	0
rs187585358	0	0	0	1	0
rs187586498	0	0	0	1	0
rs187586917	0	0	0	1	0
rs187587002	0	0	0	1	0
rs187587561	0	1	0	0	0
rs187587606	0	0	0	1	0
rs187587845	0	0	0	1	0
rs187590957	0	0	0	1	0
rs187591537	0	1	0	0	0
rs187593960	0	0	0	1	0
rs187594311	0	0	0	1	0
rs187596978	0	0	0	1	0
rs187598077	0	0	0	1	0
rs187598095	0	0	0	0	1
rs187602836	0	0	0	1	0
rs187602992	0	0	1	0	0
rs187604003	0	0	0	1	0
rs187605538	0	1	0	0	0
rs187606587	0	0	0	1	0
rs187610355	0	1	0	0	0
rs187610439	0	0	0	1	0
rs187615099	0	1	0	0	0
rs187617311	0	0	0	1	0
rs187621108	0	1	0	0	0
rs187625897	0	0	1	0	0
rs187628015	0	0	0	1	0
rs187628677	0	0	0	1	0
rs187629432	0	1	0	0	0
rs187631868	0	0	0	1	0
rs187632129	0	0	0	1	0
rs187632336	0	0	0	1	0
rs187639347	0	0	0	1	0
rs187640171	0	0	0	1	0
rs187643207	0	0	0	1	0
rs187644131	0	0	0	1	0
rs187645058	0	0	0	1	0
rs187646264	0	0	1	0	0
rs187646899	0	0	0	1	0
rs187647061	0	0	1	0	0
rs187649293	0	0	0	1	0
rs187650640	0	0	0	1	0
rs187653417	0	0	0	1	0
rs187655022	0	0	0	0	1
rs187656092	0	0	0	1	0
rs187656849	0	0	0	1	0
rs187657664	0	0	1	0	0
rs187661946	0	0	1	0	0
rs187663879	1	0	0	0	0
rs187664317	0	1	0	0	0
rs187665164	0	0	0	1	0
rs187665198	0	0	0	1	0
rs187670326	0	0	0	1	0
rs187670841	0	0	0	1	0
rs187676698	0	0	0	1	0
rs187677847	0	0	0	0	1
rs187678900	0	1	0	0	0
rs187680242	0	0	0	0	1
rs187680963	0	0	0	1	0
rs187682641	0	0	0	1	0
rs187683995	0	0	0	1	0
rs187684588	0	0	0	1	0
rs187684676	0	0	0	1	0
rs187685450	1	0	0	0	0
rs187686247	0	0	0	1	0
rs187687713	0	0	1	0	0
rs187689488	0	0	0	1	0
rs187692793	0	0	0	1	0
rs187693471	0	0	0	1	0
rs187693683	0	0	0	1	0
rs187697471	1	0	0	0	0
rs187700957	0	0	0	1	0
rs187704035	1	0	0	0	0
rs187705965	0	0	0	1	0
rs187707149	0	0	0	1	0
rs187709136	0	1	0	0	0
rs187709570	0	0	0	1	0
rs187710717	0	0	0	1	0
rs187713760	1	0	0	0	0
rs187714376	0	0	0	1	0
rs187715809	0	0	0	1	0
rs187717107	0	0	0	1	0
rs187720337	0	1	0	0	0
rs187721093	0	1	0	0	0
rs187722935	1	0	0	0	0
rs187725056	0	0	0	1	0
rs187728364	0	1	0	0	0
rs187729686	0	0	0	1	0
rs187731234	1	0	0	0	0
rs187732050	0	0	0	1	0
rs187733492	0	0	0	1	0
rs187733704	0	0	0	1	0
rs187736961	0	0	0	1	0
rs187738310	0	0	0	1	0
rs187738317	0	0	0	1	0
rs187739648	0	0	0	1	0
rs187741571	1	0	0	0	0
rs187743557	0	1	0	0	0
rs187744120	0	0	0	1	0
rs187744209	0	0	0	1	0
rs187746574	0	0	0	1	0
rs187750948	0	1	0	0	0
rs187754088	0	0	0	1	0
rs187754290	1	0	0	0	0
rs187756917	0	0	0	1	0
rs187757031	0	0	0	1	0
rs187760211	0	0	0	1	0
rs187762453	0	1	0	0	0
rs187763294	0	0	0	1	0
rs187763903	0	0	0	1	0
rs187766271	0	0	0	1	0
rs187768212	0	0	0	1	0
rs187768245	0	0	0	1	0
rs187770082	0	0	0	1	0
rs187771720	0	0	0	1	0
rs187773563	0	0	0	1	0
rs187775632	0	0	0	1	0
rs187777824	0	0	1	0	0
rs187778815	0	0	0	1	0
rs187784920	0	0	0	1	0
rs187787533	0	0	1	0	0
rs187787927	0	0	0	1	0
rs187788293	0	0	0	1	0
rs187790443	0	1	0	0	0
rs187790453	0	1	0	0	0
rs187792472	0	0	0	1	0
rs187793175	0	1	0	0	0
rs187794284	0	0	0	1	0
rs187794516	0	0	0	1	0
rs187795425	0	0	0	1	0
rs187795452	0	0	0	1	0
rs187799382	0	0	0	1	0
rs187799739	1	0	0	0	0
rs187800996	0	0	1	0	0
rs187815408	0	0	0	1	0
rs187815576	0	1	0	0	0
rs187820727	0	0	0	1	0
rs187820820	0	0	0	1	0
rs187822585	0	0	0	0	1
rs187824588	0	0	0	1	0
rs187825344	0	0	0	1	0
rs187825994	0	0	0	1	0
rs187829540	0	0	0	1	0
rs187834577	1	0	0	0	0
rs187835209	0	0	0	1	0
rs187835275	1	0	0	0	0
rs187837884	0	0	1	0	0
rs187841029	0	1	0	0	0
rs187841495	0	1	0	0	0
rs187841507	0	0	0	1	0
rs187841674	0	0	0	1	0
rs187842593	0	0	0	1	0
rs187846063	0	0	0	1	0
rs187846087	0	1	0	0	0
rs187847693	0	0	0	1	0
rs187850909	0	0	0	1	0
rs187851820	0	0	0	1	0
rs187852440	0	0	0	0	1
rs187854346	0	0	0	1	0
rs187855099	0	0	1	0	0
rs187855426	0	1	0	0	0
rs187856145	0	0	0	1	0
rs187856401	0	0	0	1	0
rs187857153	0	0	1	0	0
rs187861353	0	1	0	0	0
rs187861518	0	0	1	0	0
rs187865387	0	0	1	0	0
rs187866270	0	0	0	1	0
rs187867342	0	0	1	0	0
rs187867735	0	0	0	1	0
rs187868842	1	0	0	0	0
rs187869571	0	0	0	0	1
rs187871979	0	0	1	0	0
rs187872471	0	0	0	1	0
rs187873520	0	0	0	1	0
rs187876696	0	0	1	0	0
rs187878341	0	0	0	1	0
rs187882127	0	0	0	1	0
rs187883964	0	0	0	1	0
rs187885184	1	0	0	0	0
rs187888433	0	0	0	1	0
rs187888761	0	0	0	0	1
rs187891813	1	0	0	0	0
rs187893416	0	0	0	1	0
rs187893714	0	0	0	1	0
rs187895815	0	0	0	1	0
rs187895896	0	0	0	1	0
rs187899492	0	0	0	0	1
rs187900634	0	1	0	0	0
rs187903170	0	0	0	1	0
rs187905092	0	1	0	0	0
rs187905893	0	0	0	1	0
rs187906936	0	0	0	1	0
rs187911107	0	0	0	1	0
rs187911143	1	0	0	0	0
rs187913682	0	0	0	1	0
rs187913795	0	0	0	1	0
rs187914358	0	0	0	1	0
rs187914432	0	0	0	1	0
rs187914465	0	0	0	1	0
rs187915521	0	0	1	0	0
rs187917028	0	0	0	1	0
rs187917899	0	0	0	1	0
rs187920474	1	0	0	0	0
rs187922559	0	0	0	0	1
rs187922779	0	0	1	0	0
rs187923075	0	1	0	0	0
rs187923255	0	0	0	1	0
rs187923591	0	0	0	1	0
rs187923807	0	0	0	1	0
rs187927684	1	0	0	0	0
rs187927893	0	0	0	0	1
rs187928835	0	0	0	1	0
rs187931575	1	0	0	0	0
rs187931637	0	0	0	1	0
rs187932143	0	1	0	0	0
rs187937268	0	0	0	1	0
rs187937786	1	0	0	0	0
rs187938546	0	0	0	1	0
rs187946083	0	1	0	0	0
rs187948507	1	0	0	0	0
rs187950780	0	0	1	0	0
rs187951021	0	0	0	1	0
rs187955356	0	1	0	0	0
rs187960920	0	0	0	1	0
rs187961559	0	0	0	1	0
rs187962006	0	0	0	1	0
rs187965056	0	1	0	0	0
rs187965277	1	0	0	0	0
rs187965477	0	0	0	0	1
rs187967019	0	0	0	1	0
rs187968483	0	0	0	1	0
rs187973280	0	1	0	0	0
rs187975205	0	0	0	1	0
rs187978145	0	0	0	1	0
rs187979562	0	1	0	0	0
rs187979592	0	0	0	1	0
rs187980890	0	0	0	1	0
rs187983969	0	1	0	0	0
rs187986671	0	0	1	0	0
rs187989242	0	0	0	1	0
rs187989629	0	1	0	0	0
rs187996361	0	0	0	1	0
rs187998726	0	0	0	1	0
rs187998790	0	0	0	1	0
rs187999159	1	0	0	0	0
rs188000583	0	0	1	0	0
rs188000671	0	0	1	0	0
rs188007142	0	0	0	1	0
rs188008757	0	0	1	0	0
rs188011102	0	0	0	1	0
rs188011970	0	0	1	0	0
rs188013658	0	0	0	1	0
rs188015826	0	0	0	1	0
rs188017180	0	0	0	1	0
rs188017546	0	0	0	1	0
rs188017664	0	0	0	0	1
rs188018052	0	0	0	1	0
rs188019422	0	0	0	0	1
rs188020893	0	1	0	0	0
rs188021426	0	0	0	1	0
rs188021693	0	0	0	1	0
rs188022607	0	0	0	1	0
rs188022786	0	0	0	1	0
rs188023187	0	0	0	1	0
rs188024123	0	0	0	1	0
rs188024499	0	0	0	1	0
rs188025635	0	0	0	1	0
rs188026296	0	0	1	0	0
rs188028380	0	0	0	1	0
rs188029865	0	0	0	1	0
rs188030971	0	0	0	1	0
rs188030989	0	1	0	0	0
rs188033432	0	0	0	1	0
rs188033513	0	0	0	1	0
rs188033641	1	0	0	0	0
rs188034950	0	1	0	0	0
rs188036646	0	0	0	1	0
rs188036947	0	0	0	1	0
rs188037939	0	1	0	0	0
rs188038542	0	1	0	0	0
rs188040078	0	0	0	0	1
rs188040472	0	0	0	1	0
rs188040489	0	0	0	1	0
rs188043328	0	0	0	1	0
rs188043758	0	0	0	1	0
rs188045864	0	0	0	1	0
rs188047266	0	0	0	1	0
rs188048821	0	0	0	1	0
rs188049109	0	0	0	1	0
rs188052597	0	0	0	1	0
rs188052880	0	0	0	1	0
rs188053248	0	0	0	1	0
rs188053494	0	0	0	1	0
rs188057152	0	0	0	1	0
rs188059083	0	0	1	0	0
rs188064614	0	0	1	0	0
rs188066461	0	0	0	1	0
rs188067899	1	0	0	0	0
rs188068281	0	0	0	1	0
rs188069991	0	1	0	0	0
rs188070638	0	1	0	0	0
rs188071580	0	0	0	1	0
rs188071844	0	0	0	1	0
rs188073559	0	1	0	0	0
rs188074116	0	0	0	1	0
rs188074306	0	1	0	0	0
rs188075497	0	0	0	1	0
rs188076640	0	0	0	1	0
rs188078632	0	0	0	1	0
rs188081810	0	0	0	1	0
rs188089915	0	0	0	1	0
rs188091593	0	0	0	1	0
rs188092667	0	0	0	1	0
rs188093624	0	0	0	1	0
rs188096132	0	0	0	1	0
rs188097608	1	0	0	0	0
rs188098925	0	0	0	1	0
rs188100673	0	0	0	1	0
rs188100868	0	0	0	1	0
rs188101486	0	1	0	0	0
rs188102240	0	0	1	0	0
rs188103396	0	0	0	1	0
rs188109158	0	0	0	1	0
rs188109865	0	0	0	1	0
rs188111624	1	0	0	0	0
rs188114220	0	0	0	1	0
rs188115126	0	1	0	0	0
rs188116582	1	0	0	0	0
rs188120581	0	1	0	0	0
rs188125320	0	0	0	1	0
rs188126003	0	1	0	0	0
rs188126711	0	0	0	1	0
rs188127046	0	0	0	1	0
rs188127415	0	0	0	1	0
rs188130288	0	0	0	1	0
rs188130858	0	0	0	1	0
rs188132174	0	0	0	1	0
rs188132916	0	0	0	1	0
rs188134447	0	0	0	1	0
rs188136286	0	0	0	1	0
rs188138190	0	1	0	0	0
rs188139647	0	0	1	0	0
rs188139695	0	0	0	1	0
rs188142366	1	0	0	0	0
rs188143147	0	1	0	0	0
rs188147129	0	0	0	1	0
rs188147349	0	0	0	1	0
rs188148152	0	0	0	1	0
rs188148328	0	0	0	1	0
rs188148904	0	1	0	0	0
rs188149666	0	0	0	1	0
rs188153509	0	0	0	1	0
rs188154105	0	0	0	1	0
rs188154939	0	0	0	1	0
rs188155120	1	0	0	0	0
rs188155759	0	0	0	1	0
rs188155843	0	0	1	0	0
rs188156390	0	0	0	1	0
rs188156579	0	0	0	1	0
rs188156999	1	0	0	0	0
rs188159469	1	0	0	0	0
rs188160054	0	0	0	1	0
rs188162584	0	0	0	1	0
rs188163459	0	1	0	0	0
rs188177542	0	0	0	1	0
rs188177573	0	0	0	1	0
rs188177938	0	0	0	1	0
rs188182799	0	0	0	1	0
rs188187569	0	0	0	1	0
rs188191279	0	0	0	1	0
rs188191347	0	0	0	1	0
rs188193098	0	0	0	1	0
rs188193643	0	0	0	1	0
rs188195466	0	0	1	0	0
rs188196069	0	0	0	1	0
rs188199957	0	1	0	0	0
rs188201340	0	1	0	0	0
rs188202593	0	0	0	1	0
rs188203968	0	0	0	1	0
rs188205159	0	1	0	0	0
rs188214845	0	0	0	1	0
rs188215510	0	0	0	1	0
rs188218500	0	0	0	1	0
rs188219686	0	1	0	0	0
rs188222727	0	1	0	0	0
rs188232877	0	0	0	1	0
rs188232986	0	0	0	1	0
rs188234923	0	0	0	1	0
rs188236923	0	0	0	1	0
rs188240408	0	0	0	1	0
rs188243403	0	0	0	1	0
rs188246810	0	0	0	1	0
rs188247683	0	0	0	1	0
rs188248575	0	1	0	0	0
rs188251587	0	0	0	1	0
rs188253370	0	0	0	1	0
rs188253393	0	0	1	0	0
rs188257611	0	0	0	1	0
rs188258714	0	0	0	1	0
rs188259190	1	0	0	0	0
rs188261958	0	0	1	0	0
rs188265328	0	0	0	1	0
rs188266808	0	0	0	1	0
rs188268527	1	0	0	0	0
rs188270668	0	0	1	0	0
rs188271149	0	0	0	1	0
rs188271659	0	0	0	1	0
rs188272292	0	0	0	1	0
rs188272737	0	0	0	1	0
rs188277966	0	1	0	0	0
rs188279815	0	0	0	1	0
rs188280183	1	0	0	0	0
rs188281869	0	0	0	1	0
rs188283793	0	0	0	1	0
rs188285497	0	0	0	1	0
rs188285979	0	0	0	1	0
rs188286274	0	0	0	1	0
rs188286289	1	0	0	0	0
rs188287803	0	0	0	1	0
rs188288824	0	0	0	1	0
rs188289593	0	0	0	1	0
rs188290739	1	0	0	0	0
rs188292375	0	0	0	1	0
rs188294480	0	1	0	0	0
rs188294932	1	0	0	0	0
rs188295166	0	0	0	1	0
rs188296860	0	0	0	1	0
rs188299815	0	0	0	1	0
rs188302697	0	0	0	1	0
rs188303044	0	0	0	1	0
rs188303338	0	0	0	1	0
rs188303909	0	1	0	0	0
rs188305010	0	0	0	1	0
rs188305341	1	0	0	0	0
rs188308718	0	1	0	0	0
rs188316475	0	0	0	1	0
rs188316786	0	0	0	1	0
rs188318930	0	0	0	1	0
rs188319068	0	0	0	1	0
rs188319985	0	0	0	1	0
rs188320451	0	0	0	1	0
rs188321043	0	0	0	1	0
rs188324879	0	0	0	1	0
rs188325584	0	0	1	0	0
rs188325817	0	0	0	1	0
rs188326585	0	0	0	1	0
rs188327274	0	0	0	1	0
rs188327376	0	0	1	0	0
rs188329253	0	0	0	1	0
rs188330087	0	0	0	1	0
rs188330157	0	0	0	1	0
rs188338827	1	0	0	0	0
rs188338949	0	0	0	1	0
rs188339128	0	0	1	0	0
rs188341443	0	0	0	1	0
rs188341972	0	0	1	0	0
rs188342188	1	0	0	0	0
rs188345101	1	0	0	0	0
rs188347984	0	0	1	0	0
rs188350454	0	0	0	1	0
rs188351513	1	0	0	0	0
rs188351812	0	0	0	1	0
rs188354953	0	0	1	0	0
rs188356159	1	0	0	0	0
rs188357051	0	0	1	0	0
rs188359618	0	0	0	1	0
rs188362092	0	0	0	1	0
rs188362664	0	0	0	1	0
rs188366106	0	0	0	1	0
rs188367729	0	0	0	1	0
rs188367752	0	0	0	1	0
rs188368517	0	0	0	1	0
rs188369558	0	0	0	1	0
rs188369997	0	0	0	1	0
rs188370708	0	1	0	0	0
rs188372105	0	0	0	1	0
rs188372320	0	0	0	1	0
rs188372750	0	0	0	1	0
rs188378336	0	0	0	1	0
rs188380710	0	0	0	1	0
rs188380975	0	0	0	1	0
rs188385428	0	0	1	0	0
rs188388416	0	0	0	1	0
rs188389640	0	0	0	1	0
rs188391093	1	0	0	0	0
rs188393047	0	0	1	0	0
rs188394920	0	1	0	0	0
rs188394963	0	0	0	1	0
rs188395993	0	0	0	1	0
rs188396048	0	0	0	1	0
rs188398312	0	0	0	1	0
rs188400653	0	0	0	1	0
rs188400947	0	0	0	1	0
rs188401934	0	0	0	1	0
rs188402042	0	0	0	0	1
rs188406705	1	0	0	0	0
rs188407283	0	0	0	1	0
rs188411556	0	0	0	0	1
rs188411703	0	0	0	1	0
rs188415584	0	1	0	0	0
rs188416601	0	0	0	1	0
rs188417806	0	0	0	1	0
rs188418055	0	0	0	1	0
rs188418402	0	0	0	1	0
rs188418922	1	0	0	0	0
rs188419991	0	0	1	0	0
rs188420621	0	0	0	1	0
rs188425594	0	0	0	1	0
rs188426281	0	0	0	1	0
rs188437976	0	0	0	1	0
rs188438690	0	0	0	1	0
rs188443935	0	0	0	1	0
rs188445042	0	0	0	1	0
rs188445876	0	1	0	0	0
rs188446463	0	0	0	1	0
rs188448149	0	0	0	1	0
rs188448307	0	0	0	1	0
rs188448510	0	0	1	0	0
rs188449096	0	0	1	0	0
rs188450498	0	1	0	0	0
rs188451200	0	0	0	1	0
rs188451923	0	0	0	1	0
rs188452192	0	0	0	1	0
rs188453558	0	0	0	1	0
rs188455221	1	0	0	0	0
rs188457393	0	0	0	1	0
rs188458034	0	0	0	1	0
rs188458168	0	0	0	1	0
rs188458773	0	0	0	1	0
rs188465708	0	0	1	0	0
rs188466719	0	0	0	1	0
rs188468588	1	0	0	0	0
rs188469619	0	0	0	1	0
rs188475589	0	0	0	1	0
rs188479139	0	0	0	1	0
rs188481843	0	0	1	0	0
rs188483142	0	0	0	1	0
rs188483823	0	0	0	1	0
rs188487285	0	1	0	0	0
rs188489348	0	0	0	1	0
rs188490033	0	0	0	1	0
rs188493277	0	0	0	1	0
rs188494307	0	1	0	0	0
rs188495728	0	0	0	1	0
rs188496543	0	0	0	1	0
rs188496723	0	0	0	0	1
rs188497610	0	0	1	0	0
rs188500032	0	0	0	1	0
rs188503306	0	0	1	0	0
rs188503477	0	1	0	0	0
rs188505769	0	0	0	1	0
rs188505793	0	0	0	1	0
rs188508380	0	0	0	1	0
rs188509336	0	0	0	1	0
rs188509990	0	1	0	0	0
rs188510040	0	0	0	1	0
rs188510143	0	0	0	1	0
rs188514851	0	0	0	1	0
rs188516235	1	0	0	0	0
rs188516253	0	0	0	1	0
rs188516828	0	0	0	1	0
rs188517032	0	1	0	0	0
rs188517380	0	0	0	1	0
rs188517545	0	0	1	0	0
rs188519044	0	0	0	1	0
rs188522839	0	0	1	0	0
rs188523892	1	0	0	0	0
rs188528489	0	0	0	1	0
rs188529610	0	0	0	1	0
rs188529802	0	0	0	1	0
rs188532218	0	0	1	0	0
rs188533004	0	0	0	1	0
rs188533262	0	0	0	1	0
rs188535859	0	0	0	1	0
rs188536452	0	0	1	0	0
rs188537338	0	0	1	0	0
rs188538030	0	0	0	1	0
rs188538990	0	0	1	0	0
rs188539396	0	0	0	1	0
rs188544153	0	0	0	1	0
rs188545405	0	0	0	1	0
rs188546188	0	0	0	0	1
rs188547378	0	0	0	1	0
rs188547533	0	0	0	1	0
rs188548479	0	0	0	1	0
rs188550505	0	0	0	1	0
rs188550783	0	1	0	0	0
rs188552254	0	0	1	0	0
rs188554202	0	0	0	1	0
rs188556260	0	0	0	1	0
rs188559095	0	0	1	0	0
rs188560446	0	0	0	1	0
rs188567150	0	0	1	0	0
rs188567354	0	0	0	1	0
rs188568477	0	0	0	1	0
rs188570130	0	0	0	1	0
rs188570820	0	1	0	0	0
rs188573870	0	0	0	1	0
rs188581503	0	0	0	1	0
rs188584349	0	0	1	0	0
rs188585134	0	0	1	0	0
rs188586100	0	0	0	1	0
rs188587403	0	0	0	1	0
rs188587536	0	0	0	1	0
rs188590923	0	0	0	1	0
rs188593479	0	0	0	1	0
rs188594610	1	0	0	0	0
rs188597238	0	0	0	1	0
rs188598965	0	0	0	1	0
rs188599763	0	0	0	1	0
rs188604089	0	0	0	1	0
rs188609099	0	0	0	1	0
rs188613668	0	0	0	1	0
rs188616402	0	0	1	0	0
rs188616480	0	0	0	1	0
rs188617085	0	0	0	1	0
rs188617548	0	0	0	1	0
rs188618371	0	0	0	1	0
rs188620328	0	0	1	0	0
rs188622099	0	0	0	1	0
rs188622216	0	0	0	1	0
rs188623324	0	0	0	1	0
rs188625090	0	0	0	1	0
rs188626066	0	0	1	0	0
rs188628982	0	0	0	1	0
rs188630540	0	0	0	1	0
rs188632859	0	0	0	1	0
rs188637019	0	0	0	1	0
rs188642149	0	0	0	1	0
rs188643243	0	0	0	1	0
rs188646059	0	0	1	0	0
rs188646159	0	0	0	1	0
rs188648122	0	0	1	0	0
rs188650245	0	1	0	0	0
rs188653288	0	0	1	0	0
rs188653451	0	0	0	1	0
rs188659123	1	0	0	0	0
rs188659309	0	0	0	1	0
rs188659763	0	0	0	1	0
rs188662454	0	0	0	1	0
rs188664687	1	0	0	0	0
rs188665126	0	0	0	1	0
rs188665348	0	0	0	1	0
rs188668606	0	0	0	1	0
rs188669439	0	0	0	1	0
rs188671151	0	0	0	1	0
rs188674921	0	0	1	0	0
rs188675842	0	0	0	1	0
rs188677024	0	0	0	1	0
rs188677204	1	0	0	0	0
rs188677755	0	0	0	1	0
rs188681002	0	0	0	1	0
rs188681155	0	1	0	0	0
rs188681173	0	0	0	1	0
rs188682688	0	0	0	1	0
rs188683895	0	0	0	0	1
rs188684607	0	0	0	1	0
rs188685307	0	0	0	1	0
rs188687056	0	0	0	1	0
rs188687938	0	0	0	1	0
rs188692077	1	0	0	0	0
rs188694131	0	0	1	0	0
rs188697839	0	0	0	1	0
rs188700811	0	1	0	0	0
rs188701599	1	0	0	0	0
rs188703892	0	0	0	1	0
rs188708624	1	0	0	0	0
rs188714216	0	0	0	1	0
rs188714436	1	0	0	0	0
rs188714821	0	0	0	1	0
rs188715140	0	0	0	1	0
rs188717796	0	0	0	1	0
rs188718423	0	1	0	0	0
rs188727373	0	0	0	1	0
rs188729898	0	0	0	1	0
rs188730219	0	0	0	1	0
rs188730236	0	1	0	0	0
rs188730255	0	0	0	1	0
rs188734365	0	0	0	1	0
rs188735275	1	0	0	0	0
rs188735337	0	0	0	1	0
rs188735857	0	1	0	0	0
rs188735946	0	1	0	0	0
rs188736599	1	0	0	0	0
rs188737168	0	0	0	1	0
rs188739121	1	0	0	0	0
rs188740506	0	0	0	1	0
rs188740596	0	0	0	1	0
rs188741748	0	0	0	1	0
rs188743275	0	0	0	1	0
rs188744397	0	0	0	1	0
rs188745628	0	0	0	1	0
rs188746292	0	0	0	1	0
rs188746519	0	0	0	1	0
rs188748536	0	0	0	1	0
rs188749078	0	0	0	1	0
rs188750576	0	0	0	1	0
rs188750577	1	0	0	0	0
rs188751796	0	1	0	0	0
rs188754091	0	0	0	1	0
rs188754857	0	0	0	1	0
rs188756143	0	0	1	0	0
rs188757316	0	0	0	1	0
rs188758404	0	0	0	1	0
rs188760782	0	0	0	1	0
rs188762252	0	0	0	1	0
rs188764617	0	1	0	0	0
rs188767787	0	0	0	1	0
rs188768083	0	0	0	0	1
rs188768367	0	0	1	0	0
rs188772645	0	0	1	0	0
rs188772998	0	0	0	1	0
rs188773724	0	0	1	0	0
rs188774586	0	0	0	1	0
rs188775979	0	1	0	0	0
rs188776085	0	0	0	0	1
rs188776835	0	0	1	0	0
rs188777326	0	0	0	1	0
rs188778432	0	0	0	0	1
rs188781547	0	0	0	1	0
rs188781585	0	0	1	0	0
rs188781779	0	0	0	1	0
rs188782733	0	0	0	1	0
rs188784019	0	0	0	1	0
rs188784076	0	0	0	1	0
rs188787662	0	0	0	1	0
rs188791335	0	0	0	1	0
rs188792210	0	0	0	1	0
rs188794104	0	0	0	1	0
rs188795607	0	0	0	1	0
rs188796444	0	0	0	1	0
rs188799174	0	0	1	0	0
rs188801616	0	0	1	0	0
rs188802651	0	0	1	0	0
rs188802938	0	0	0	1	0
rs188803107	0	0	0	1	0
rs188805597	0	0	0	1	0
rs188805819	0	0	0	1	0
rs188806834	0	0	0	1	0
rs188809579	0	0	0	1	0
rs188810146	0	0	0	1	0
rs188816824	0	0	0	1	0
rs188817371	0	0	0	1	0
rs188817557	0	0	0	1	0
rs188817838	0	0	0	0	1
rs188818729	0	0	0	1	0
rs188820223	0	0	0	1	0
rs188824787	0	0	0	1	0
rs188826422	0	0	0	0	1
rs188826641	0	0	0	1	0
rs188826976	0	0	0	1	0
rs188827690	0	0	0	1	0
rs188828754	0	0	0	1	0
rs188830186	0	0	0	1	0
rs188835758	0	0	0	1	0
rs188836310	0	0	0	1	0
rs188842419	0	0	0	1	0
rs188845018	0	0	0	1	0
rs188847107	0	0	0	1	0
rs188848269	0	1	0	0	0
rs188848297	0	0	0	1	0
rs188849706	0	0	0	1	0
rs188849771	0	0	0	1	0
rs188850386	0	0	0	1	0
rs188850735	0	0	0	1	0
rs188853482	0	0	0	1	0
rs188855816	0	0	0	0	1
rs188856314	0	0	0	1	0
rs188859253	0	0	1	0	0
rs188859308	0	1	0	0	0
rs188859500	0	0	0	1	0
rs188862284	0	0	0	1	0
rs188863254	0	0	0	1	0
rs188863811	0	0	0	1	0
rs188864675	0	0	0	1	0
rs188867017	0	0	0	1	0
rs188871784	0	0	0	1	0
rs188873068	0	0	0	1	0
rs188878307	0	0	0	1	0
rs188885119	0	0	0	1	0
rs188885661	0	0	0	1	0
rs188887798	1	0	0	0	0
rs188888764	0	0	0	1	0
rs188889158	1	0	0	0	0
rs188890883	0	0	0	1	0
rs188893636	1	0	0	0	0
rs188896638	0	0	0	1	0
rs188896822	0	0	0	1	0
rs188900238	0	1	0	0	0
rs188901409	0	0	0	1	0
rs188903778	0	0	0	1	0
rs188904277	0	0	0	1	0
rs188904931	0	0	0	1	0
rs188908928	0	0	0	1	0
rs188910934	0	0	1	0	0
rs188911122	0	0	0	1	0
rs188912579	0	0	0	1	0
rs188918411	0	0	0	1	0
rs188919888	0	0	0	1	0
rs188919983	0	0	0	1	0
rs188922761	0	0	0	1	0
rs188923572	0	0	0	1	0
rs188930846	0	0	0	1	0
rs188933405	0	0	0	1	0
rs188933930	0	0	0	1	0
rs188936484	0	0	0	1	0
rs188936691	0	0	0	1	0
rs188937163	0	0	0	1	0
rs188937576	0	0	0	1	0
rs188941009	0	0	0	1	0
rs188943413	0	0	0	1	0
rs188943437	1	0	0	0	0
rs188943544	0	0	1	0	0
rs188947145	0	1	0	0	0
rs188951742	0	1	0	0	0
rs188955692	0	0	0	1	0
rs188955788	0	0	0	1	0
rs188956631	0	0	0	1	0
rs188956919	0	0	0	1	0
rs188957060	1	0	0	0	0
rs188958365	0	0	0	1	0
rs188959077	0	0	0	1	0
rs188960506	0	0	0	1	0
rs188965688	0	0	0	1	0
rs188972683	0	0	0	1	0
rs188973125	0	0	0	1	0
rs188978084	0	0	0	1	0
rs188981337	0	0	0	1	0
rs188983446	0	0	0	1	0
rs188985364	0	0	0	1	0
rs188986036	0	0	0	1	0
rs188987671	0	1	0	0	0
rs188988180	0	0	0	1	0
rs188991161	0	1	0	0	0
rs188991355	0	0	0	1	0
rs188991679	0	0	0	0	1
rs188991922	0	0	0	1	0
rs188992471	0	0	0	1	0
rs188993247	0	0	0	1	0
rs188995073	0	0	1	0	0
rs188997063	0	0	1	0	0
rs188998021	0	0	0	1	0
rs189000299	0	0	0	1	0
rs189002066	0	0	0	1	0
rs189002657	0	0	0	1	0
rs189004474	0	0	0	1	0
rs189005863	0	0	0	1	0
rs189007211	0	0	0	1	0
rs189007427	0	1	0	0	0
rs189010319	0	0	0	1	0
rs189015072	0	0	0	1	0
rs189015965	0	0	0	1	0
rs189017473	0	0	0	1	0
rs189019179	0	0	0	1	0
rs189028945	0	0	1	0	0
rs189029570	0	0	0	1	0
rs189035623	1	0	0	0	0
rs189037093	0	1	0	0	0
rs189038451	0	0	0	1	0
rs189038512	0	0	0	1	0
rs189038897	0	0	0	1	0
rs189042821	0	0	0	0	1
rs189043585	0	0	0	1	0
rs189046811	0	0	0	1	0
rs189047296	0	0	0	1	0
rs189049414	0	0	0	1	0
rs189050398	0	0	0	1	0
rs189050670	0	0	1	0	0
rs189054901	0	1	0	0	0
rs189055310	0	0	0	1	0
rs189055344	0	0	0	1	0
rs189056516	0	0	0	1	0
rs189058806	0	1	0	0	0
rs189059876	0	0	0	1	0
rs189060261	0	0	0	1	0
rs189060936	0	0	0	1	0
rs189061241	0	1	0	0	0
rs189066363	0	0	0	1	0
rs189067708	0	0	0	1	0
rs189067722	0	0	0	1	0
rs189068844	0	0	0	0	1
rs189069583	0	0	0	1	0
rs189070398	0	1	0	0	0
rs189070916	0	0	0	1	0
rs189071665	0	0	0	1	0
rs189073255	0	0	0	1	0
rs189074640	1	0	0	0	0
rs189076041	0	0	0	1	0
rs189078191	0	0	0	1	0
rs189081275	0	1	0	0	0
rs189082263	0	0	0	1	0
rs189083918	0	0	0	1	0
rs189084543	0	0	0	1	0
rs189086340	0	0	1	0	0
rs189088105	0	0	0	1	0
rs189088490	0	0	0	1	0
rs189090609	0	0	0	1	0
rs189093389	0	1	0	0	0
rs189095551	0	0	0	1	0
rs189096446	0	0	0	1	0
rs189097354	0	1	0	0	0
rs189097965	0	0	1	0	0
rs189100048	0	0	0	1	0
rs189100673	0	0	0	1	0
rs189102110	0	0	0	1	0
rs189103741	0	0	0	1	0
rs189104070	0	0	0	1	0
rs189105123	0	0	0	1	0
rs189109260	0	0	1	0	0
rs189110596	0	0	0	1	0
rs189114319	0	0	0	1	0
rs189114469	0	0	0	1	0
rs189116325	0	0	0	1	0
rs189116843	0	0	0	1	0
rs189118034	1	0	0	0	0
rs189118338	0	0	0	1	0
rs189119530	0	0	0	1	0
rs189120424	0	0	0	1	0
rs189120668	0	0	0	1	0
rs189122124	0	0	0	1	0
rs189128009	0	0	0	1	0
rs189128136	0	0	0	1	0
rs189132389	0	0	0	1	0
rs189132615	0	0	0	1	0
rs189134380	0	0	0	0	1
rs189135795	0	0	0	1	0
rs189135990	0	0	0	1	0
rs189136848	0	0	0	1	0
rs189137175	0	0	1	0	0
rs189139068	0	1	0	0	0
rs189142927	0	0	1	0	0
rs189146227	0	0	0	1	0
