## Supplementary Tables for "Neurotransmitter-specific polygenic scores dissect clinical heterogeneity in schizophrenia" (part 20 of 32)

### Sheet: Table_S3 (continued)
Table S3. Single nucleotide polymorphisms associated to neurotransmitter pathways using GluLite association.
rs2989337	0	0	0	1	0
rs2989339	0	0	0	1	0
rs2989340	0	0	0	1	0
rs2989341	0	0	0	1	0
rs2989469	1	0	0	0	0
rs2989518	0	0	0	1	0
rs2989519	0	0	0	1	0
rs2989564	0	0	0	1	0
rs2989565	0	0	0	1	0
rs2989566	0	0	0	1	0
rs2989567	0	0	0	1	0
rs2989569	0	0	0	1	0
rs2989572	0	0	0	1	0
rs2989576	0	0	0	1	0
rs2990505	0	0	0	1	0
rs2990512	0	0	0	1	0
rs2990583	0	0	0	1	0
rs2990584	0	0	0	1	0
rs2990585	0	0	0	1	0
rs2990589	0	0	0	1	0
rs2990590	0	0	0	1	0
rs2990962	0	0	0	1	0
rs2990963	0	0	0	1	0
rs2990965	0	0	0	1	0
rs2990971	0	0	0	1	0
rs2990972	0	0	0	1	0
rs2990974	0	0	0	1	0
rs2990977	0	0	0	1	0
rs2990979	0	0	0	1	0
rs2990981	0	0	0	1	0
rs2990982	0	0	0	1	0
rs2990983	0	0	0	1	0
rs2990985	0	0	0	1	0
rs2990987	0	0	0	1	0
rs2991010	0	0	1	0	0
rs2991215	0	0	0	0	1
rs2991216	0	0	0	0	1
rs2991274	0	0	0	1	0
rs2991276	0	0	0	1	0
rs2991277	1	0	0	0	0
rs2991278	1	0	0	0	0
rs2991279	1	0	0	0	0
rs2991280	1	0	0	0	0
rs2991304	0	0	0	1	0
rs2991309	0	0	0	1	0
rs2991314	0	0	0	1	0
rs2991315	0	0	0	1	0
rs2991316	0	0	0	1	0
rs2991317	0	0	0	1	0
rs2991319	0	0	0	1	0
rs2991345	0	0	0	1	0
rs2991346	0	0	0	1	0
rs2991347	0	0	0	1	0
rs2991348	0	0	0	1	0
rs2991349	0	0	0	1	0
rs2991350	0	0	0	1	0
rs2991515	0	0	0	1	0
rs2991516	0	0	0	1	0
rs2991520	0	1	0	0	0
rs2991777	1	0	0	0	0
rs2991788	1	0	0	0	0
rs2991793	0	0	0	1	0
rs2991794	0	0	0	1	0
rs2991948	0	0	0	1	0
rs2991990	0	0	0	1	0
rs2992020	0	0	0	1	0
rs2992021	0	0	0	1	0
rs2992036	0	0	0	1	0
rs2992080	0	0	0	1	0
rs2992104	0	0	0	1	0
rs2992105	0	0	0	1	0
rs2992147	0	0	0	1	0
rs2992177	0	1	0	0	0
rs2992178	0	1	0	0	0
rs2992347	0	0	0	1	0
rs2992382	0	0	0	1	0
rs2992508	0	0	0	1	0
rs2992640	0	0	0	1	0
rs2992641	0	0	0	1	0
rs2992642	0	0	0	1	0
rs2992671	0	0	0	1	0
rs2992673	0	0	0	1	0
rs2992710	0	0	0	1	0
rs2992716	0	0	0	1	0
rs2992776	0	0	0	1	0
rs2993076	0	0	0	1	0
rs2993079	0	0	0	1	0
rs2993119	0	0	0	1	0
rs2993124	0	0	0	1	0
rs2993207	0	1	0	0	0
rs2993209	0	0	0	1	0
rs2993263	0	0	0	1	0
rs2993266	0	0	0	1	0
rs2993269	0	0	0	1	0
rs2993417	0	0	1	0	0
rs2993473	0	0	0	1	0
rs2993479	1	0	0	0	0
rs2993480	1	0	0	0	0
rs2993481	1	0	0	0	0
rs2993482	1	0	0	0	0
rs2993486	1	0	0	0	0
rs2993487	1	0	0	0	0
rs2993488	1	0	0	0	0
rs2993510	1	0	0	0	0
rs2993524	0	1	0	0	0
rs2993525	0	1	0	0	0
rs2993526	0	1	0	0	0
rs2993527	0	1	0	0	0
rs2993529	0	1	0	0	0
rs2993530	0	1	0	0	0
rs2993531	0	1	0	0	0
rs2993532	0	1	0	0	0
rs2993533	0	1	0	0	0
rs2993534	0	1	0	0	0
rs2993536	0	1	0	0	0
rs2993537	0	1	0	0	0
rs2993540	0	1	0	0	0
rs2993542	0	1	0	0	0
rs2993543	0	1	0	0	0
rs2993546	0	1	0	0	0
rs2993549	0	1	0	0	0
rs2993612	0	0	0	1	0
rs2993617	0	0	0	1	0
rs2993619	0	0	0	1	0
rs2993656	0	0	0	1	0
rs2993712	1	0	0	0	0
rs2993715	1	0	0	0	0
rs2993717	1	0	0	0	0
rs2994118	0	0	0	1	0
rs2994274	0	0	0	1	0
rs2994282	0	0	0	1	0
rs2994283	0	0	0	1	0
rs2994284	0	0	0	1	0
rs2994289	0	0	0	1	0
rs2994290	0	0	0	1	0
rs2994293	0	0	0	1	0
rs2994350	0	0	0	1	0
rs2994382	0	0	0	1	0
rs2994383	0	0	0	1	0
rs2994534	0	1	0	0	0
rs2994535	0	1	0	0	0
rs2994536	0	1	0	0	0
rs2994537	0	0	0	1	0
rs2994550	0	0	0	1	0
rs2994551	0	0	0	1	0
rs2994553	0	0	0	1	0
rs2994554	0	0	0	1	0
rs2994555	0	0	0	1	0
rs2994556	0	0	0	1	0
rs2994557	0	0	0	1	0
rs2994558	0	0	0	1	0
rs2994599	0	0	0	1	0
rs2994600	0	0	0	1	0
rs2994601	0	0	0	1	0
rs2994602	0	0	0	1	0
rs2994978	0	0	0	1	0
rs2994979	0	0	0	1	0
rs2994999	0	0	0	1	0
rs2995004	1	0	0	0	0
rs2995042	0	0	0	1	0
rs2995045	0	0	0	1	0
rs2995255	0	1	0	0	0
rs2995256	0	1	0	0	0
rs2995257	0	1	0	0	0
rs2995258	0	1	0	0	0
rs2995342	1	0	0	0	0
rs2995345	1	0	0	0	0
rs2995346	1	0	0	0	0
rs2995376	0	0	0	1	0
rs2995377	0	0	0	1	0
rs2995378	0	0	0	1	0
rs2995379	0	0	0	1	0
rs2995381	0	0	0	1	0
rs2995406	0	1	0	0	0
rs2995460	0	0	0	1	0
rs2995463	0	0	0	1	0
rs2995467	0	0	0	1	0
rs2995540	0	0	0	1	0
rs2995544	0	0	0	1	0
rs2995565	0	0	0	1	0
rs2995710	0	0	0	1	0
rs2995717	0	0	0	1	0
rs2995726	0	0	0	1	0
rs2995728	0	0	0	1	0
rs2995807	0	0	1	0	0
rs2995809	0	0	1	0	0
rs2995810	0	0	1	0	0
rs2995811	0	0	1	0	0
rs2995812	0	0	1	0	0
rs2995813	0	0	1	0	0
rs2995814	0	0	1	0	0
rs2995846	0	0	0	1	0
rs2995848	0	0	0	1	0
rs2996053	0	0	0	1	0
rs2996054	0	0	0	1	0
rs2996397	0	0	0	1	0
rs2996399	0	0	0	1	0
rs2996407	0	0	0	1	0
rs2996408	0	0	0	1	0
rs2996412	0	0	0	1	0
rs2996413	0	0	0	1	0
rs2996478	0	0	0	1	0
rs2996482	0	0	0	1	0
rs2996574	0	0	0	1	0
rs2996575	0	0	0	1	0
rs2997084	0	0	0	1	0
rs2997085	0	0	0	1	0
rs2997088	0	0	0	1	0
rs2997096	0	0	0	1	0
rs2997097	0	0	0	1	0
rs2997400	0	0	0	1	0
rs2997418	0	0	0	1	0
rs2997419	0	0	0	1	0
rs2997420	0	0	0	1	0
rs2997421	0	0	0	1	0
rs2997422	0	0	0	1	0
rs2997423	0	0	0	1	0
rs2997429	0	0	0	1	0
rs2997430	0	0	0	1	0
rs2997432	0	0	0	1	0
rs2997458	0	0	0	1	0
rs2997462	0	0	0	1	0
rs2997463	0	0	0	1	0
rs2997512	0	0	1	0	0
rs2997514	0	0	0	1	0
rs2997515	0	0	0	1	0
rs2997516	0	0	0	1	0
rs2997518	0	0	0	1	0
rs2997627	0	0	0	1	0
rs2998006	0	0	0	1	0
rs2998022	0	0	0	1	0
rs2998028	0	0	0	1	0
rs2998030	0	0	0	1	0
rs2998060	0	0	0	1	0
rs2998062	0	0	0	1	0
rs2998063	0	0	0	1	0
rs2998088	0	0	0	1	0
rs2998089	0	0	0	1	0
rs2998190	0	0	0	1	0
rs2998299	0	0	0	1	0
rs2998301	0	0	0	1	0
rs2998303	0	0	0	1	0
rs2998304	0	0	0	1	0
rs2998306	0	0	0	1	0
rs2998307	0	0	0	1	0
rs2998309	0	0	0	1	0
rs2998314	0	0	0	1	0
rs2998347	0	0	1	0	0
rs2998362	0	0	0	1	0
rs2998365	0	0	0	1	0
rs2998366	0	0	0	1	0
rs2998367	0	0	0	1	0
rs2998371	0	0	0	1	0
rs2998382	0	0	0	1	0
rs2998383	0	0	0	1	0
rs2998384	0	0	0	1	0
rs2998390	0	0	0	1	0
rs2998391	0	0	0	1	0
rs2998392	0	0	0	1	0
rs2998393	0	0	0	1	0
rs2998394	0	0	0	1	0
rs2998427	0	0	0	1	0
rs2999035	0	0	1	0	0
rs2999036	0	0	1	0	0
rs2999045	0	0	1	0	0
rs2999046	0	0	1	0	0
rs2999047	0	0	1	0	0
rs2999048	0	0	1	0	0
rs2999049	0	0	1	0	0
rs2999051	0	0	1	0	0
rs2999052	0	0	1	0	0
rs2999053	0	0	1	0	0
rs2999054	0	0	1	0	0
rs2999055	0	0	1	0	0
rs2999056	0	0	1	0	0
rs2999057	0	0	1	0	0
rs2999058	0	0	1	0	0
rs2999059	0	0	1	0	0
rs2999060	0	0	1	0	0
rs2999061	0	0	1	0	0
rs2999062	0	0	1	0	0
rs2999064	0	0	1	0	0
rs2999065	0	0	1	0	0
rs2999066	0	0	1	0	0
rs2999067	0	0	1	0	0
rs2999068	0	0	1	0	0
rs2999069	0	0	1	0	0
rs2999070	0	0	1	0	0
rs2999071	0	0	1	0	0
rs2999072	0	0	1	0	0
rs2999073	0	0	1	0	0
rs2999074	0	0	1	0	0
rs2999076	0	0	1	0	0
rs2999077	0	0	1	0	0
rs2999079	0	0	1	0	0
rs2999080	0	0	1	0	0
rs2999081	0	0	1	0	0
rs2999083	0	0	1	0	0
rs2999084	0	0	1	0	0
rs2999085	0	0	1	0	0
rs2999086	0	0	1	0	0
rs2999088	0	0	1	0	0
rs2999089	0	0	1	0	0
rs2999090	0	0	1	0	0
rs2999166	0	0	0	1	0
rs2999171	1	0	0	0	0
rs2999990	0	0	0	1	0
rs3000746	0	0	1	0	0
rs3000750	0	0	1	0	0
rs3000753	0	0	1	0	0
rs3000754	0	0	1	0	0
rs3000756	0	0	1	0	0
rs3000988	0	0	0	1	0
rs3000989	0	0	0	1	0
rs3001107	0	0	0	1	0
rs3001120	1	0	0	0	0
rs3001121	1	0	0	0	0
rs3001122	1	0	0	0	0
rs3001124	1	0	0	0	0
rs3001125	1	0	0	0	0
rs3001135	1	0	0	0	0
rs3001136	1	0	0	0	0
rs3001139	1	0	0	0	0
rs3001141	1	0	0	0	0
rs3001142	1	0	0	0	0
rs3001143	1	0	0	0	0
rs3001336	1	0	0	0	0
rs3001337	1	0	0	0	0
rs3001344	1	0	0	0	0
rs3001425	0	0	0	1	0
rs3001426	0	0	0	1	0
rs3001427	0	0	0	1	0
rs3001428	0	0	0	1	0
rs3001721	0	0	0	1	0
rs3001778	0	1	0	0	0
rs3001789	0	1	0	0	0
rs3001790	0	1	0	0	0
rs3001837	1	0	0	0	0
rs3001931	0	0	0	1	0
rs3001932	0	0	0	1	0
rs3001933	0	0	0	1	0
rs3002017	0	0	1	0	0
rs3002030	0	0	0	1	0
rs3002258	0	0	0	1	0
rs3002292	1	0	0	0	0
rs3002328	0	0	1	0	0
rs3002329	0	0	1	0	0
rs3002330	0	0	1	0	0
rs3002331	0	0	1	0	0
rs3002332	0	0	1	0	0
rs3002334	0	0	1	0	0
rs3002335	0	0	1	0	0
rs3002336	0	0	1	0	0
rs3002340	0	0	1	0	0
rs3002341	0	0	1	0	0
rs3002429	0	0	0	1	0
rs3002430	0	0	0	1	0
rs3002433	0	0	0	1	0
rs3002463	0	0	0	1	0
rs3002682	0	0	0	1	0
rs3002684	0	0	0	1	0
rs3002698	0	0	0	1	0
rs3002702	0	0	0	1	0
rs3002705	0	0	0	1	0
rs3003320	0	0	1	0	0
rs3003321	0	0	1	0	0
rs3003322	0	0	1	0	0
rs3003323	0	0	1	0	0
rs3003324	0	0	1	0	0
rs3003325	0	0	1	0	0
rs3003327	0	0	1	0	0
rs3003328	0	0	1	0	0
rs3003329	0	0	1	0	0
rs3003332	0	0	1	0	0
rs3003333	0	0	1	0	0
rs3003334	0	0	1	0	0
rs3003335	0	0	1	0	0
rs3003336	0	0	1	0	0
rs3003337	0	0	0	1	0
rs3003338	0	0	0	1	0
rs3003376	0	0	0	1	0
rs3003377	0	0	0	1	0
rs3003378	0	0	0	1	0
rs3003621	0	0	1	0	0
rs3003622	0	0	1	0	0
rs3003623	0	0	1	0	0
rs3003632	1	0	0	0	0
rs3003720	0	0	1	0	0
rs3003908	0	0	0	1	0
rs3003909	0	0	0	1	0
rs3003954	1	0	0	0	0
rs3003970	0	0	0	1	0
rs3003971	0	0	0	1	0
rs3003972	0	0	0	1	0
rs3003974	0	0	1	0	0
rs3003975	0	0	1	0	0
rs3003977	0	0	1	0	0
rs3003979	0	0	1	0	0
rs3003980	0	0	1	0	0
rs3003981	0	0	1	0	0
rs3003982	0	0	1	0	0
rs3003983	0	0	1	0	0
rs3003984	0	0	1	0	0
rs3003985	0	0	1	0	0
rs3003986	0	0	1	0	0
rs3003987	0	0	1	0	0
rs3003988	0	0	1	0	0
rs3004092	0	0	0	1	0
rs3004093	0	0	0	1	0
rs3004097	0	0	0	1	0
rs3004101	0	0	0	1	0
rs3004102	0	0	0	1	0
rs3004103	0	0	0	1	0
rs3004104	0	0	0	1	0
rs3004105	0	0	0	1	0
rs3004106	0	0	0	1	0
rs3004107	0	0	0	1	0
rs3004108	0	0	0	1	0
rs3004114	0	0	0	1	0
rs3004115	0	0	0	1	0
rs3004116	0	0	0	1	0
rs3004120	0	0	0	1	0
rs3004121	0	0	0	1	0
rs3004127	0	0	0	1	0
rs3004135	0	0	0	1	0
rs3004137	0	0	0	1	0
rs3004139	0	0	0	1	0
rs3004142	0	0	0	1	0
rs3004144	0	0	0	1	0
rs3004145	0	0	0	1	0
rs3004148	0	0	0	1	0
rs3004154	0	0	0	1	0
rs3004174	0	0	0	1	0
rs3004205	0	0	0	1	0
rs3004208	0	0	0	1	0
rs3004209	0	0	0	1	0
rs3004210	0	0	0	1	0
rs3004211	0	1	0	0	0
rs3004214	0	1	0	0	0
rs3004217	0	0	1	0	0
rs3004227	0	1	0	0	0
rs3004229	0	0	0	1	0
rs3004230	0	0	0	1	0
rs3004293	0	0	1	0	0
rs3004294	0	0	1	0	0
rs3004925	0	0	0	1	0
rs3005115	0	0	0	1	0
rs3005118	0	0	0	1	0
rs3005120	0	0	0	1	0
rs3005482	0	0	0	1	0
rs3005483	0	0	0	1	0
rs3005484	0	0	0	1	0
rs3005485	0	0	0	1	0
rs3005488	0	0	0	1	0
rs3005491	0	0	0	1	0
rs3005493	0	0	0	1	0
rs3005496	0	0	0	1	0
rs3005499	0	0	0	1	0
rs3005500	0	0	0	1	0
rs3005506	0	0	0	1	0
rs3005509	0	0	0	1	0
rs3005510	0	0	0	1	0
rs3005527	0	0	0	1	0
rs3005537	0	0	0	1	0
rs3005538	0	0	0	1	0
rs3005764	1	0	0	0	0
rs3005765	1	0	0	0	0
rs3005766	1	0	0	0	0
rs3005767	1	0	0	0	0
rs3005769	1	0	0	0	0
rs3005885	0	0	0	1	0
rs3005886	0	0	0	1	0
rs3005887	0	0	0	1	0
rs3005888	0	0	0	1	0
rs3005889	0	0	0	1	0
rs3005890	0	0	0	1	0
rs3005892	0	0	0	1	0
rs3005893	0	0	0	1	0
rs3005894	0	0	0	1	0
rs3005895	0	0	0	1	0
rs3005896	0	0	0	1	0
rs3005900	0	0	0	1	0
rs3005902	0	0	0	1	0
rs3005904	0	0	0	1	0
rs3005905	0	0	0	1	0
rs3006658	0	0	0	1	0
rs3006660	0	0	0	1	0
rs3006662	0	0	0	1	0
rs3006707	0	0	0	1	0
rs3006708	0	0	0	1	0
rs3006714	0	0	0	1	0
rs3006715	0	0	0	1	0
rs3006716	0	0	0	1	0
rs3006718	0	0	0	1	0
rs3006719	0	0	0	1	0
rs3006720	0	0	0	1	0
rs3006721	0	0	0	1	0
rs3006725	0	0	0	1	0
rs3006728	0	0	0	1	0
rs3006729	0	0	0	1	0
rs3006730	0	0	0	1	0
rs3006738	0	0	0	1	0
rs3006739	0	0	0	1	0
rs3006743	0	0	0	1	0
rs3006744	0	0	0	1	0
rs3006745	0	0	0	1	0
rs3006748	0	0	0	1	0
rs3006750	0	0	0	1	0
rs3007428	0	0	0	1	0
rs3007429	0	0	0	1	0
rs3007430	0	0	0	1	0
rs3007627	0	0	0	1	0
rs3007735	0	0	0	1	0
rs3007736	0	0	0	1	0
rs3007737	0	0	0	1	0
rs3007738	0	0	0	1	0
rs3007739	0	0	0	1	0
rs3007740	0	0	0	1	0
rs3007742	0	0	0	1	0
rs3007744	0	0	0	1	0
rs3008003	0	0	0	1	0
rs3008004	0	0	0	1	0
rs3008005	0	0	0	1	0
rs3008006	0	0	0	1	0
rs3008008	0	0	0	1	0
rs3008010	0	0	0	1	0
rs3008011	0	0	0	1	0
rs3008012	0	0	0	1	0
rs3008013	0	0	0	1	0
rs3008014	0	0	0	1	0
rs3008015	0	0	0	1	0
rs3008016	0	0	0	1	0
rs3008017	0	0	0	1	0
rs3008018	0	0	0	1	0
rs3008019	0	0	0	1	0
rs3008020	0	0	0	1	0
rs3008021	0	0	0	1	0
rs3008022	0	0	0	1	0
rs3008023	0	0	0	1	0
rs3008024	0	0	0	1	0
rs3008025	0	0	0	1	0
rs3008026	0	0	0	1	0
rs3008027	0	0	0	1	0
rs3008028	0	0	0	1	0
rs3008030	0	0	0	1	0
rs3008031	0	0	0	1	0
rs3008032	0	0	0	1	0
rs3008033	0	0	0	1	0
rs3008034	0	0	0	1	0
rs3008035	0	0	0	1	0
rs3008038	0	0	0	1	0
rs3008040	0	0	0	1	0
rs3008041	0	0	0	1	0
rs3008042	0	0	0	1	0
rs3008043	0	0	0	1	0
rs3008044	0	0	0	1	0
rs3008045	0	0	0	1	0
rs3008046	0	0	0	1	0
rs3008048	0	0	0	1	0
rs3008049	0	0	0	1	0
rs3008050	0	0	0	1	0
rs3008051	0	0	0	1	0
rs3008052	0	0	0	1	0
rs3008053	0	0	0	1	0
rs3008054	0	0	0	1	0
rs3008055	0	0	0	1	0
rs3008056	0	0	0	1	0
rs3008057	0	0	0	1	0
rs3008058	0	0	0	1	0
rs3008059	0	0	0	1	0
rs3008060	0	0	0	1	0
rs3008061	0	0	0	1	0
rs3008062	0	0	0	1	0
rs3008063	0	0	0	1	0
rs3008491	0	0	0	1	0
rs3008494	0	0	0	1	0
rs3008527	0	0	1	0	0
rs3008528	0	0	1	0	0
rs3008530	0	0	1	0	0
rs3008531	0	0	1	0	0
rs3008535	0	0	1	0	0
rs3008538	0	0	1	0	0
rs3008539	0	0	1	0	0
rs3008540	0	0	1	0	0
rs3008541	0	0	1	0	0
rs3008542	0	0	1	0	0
rs3008754	0	0	0	1	0
rs3008755	0	0	0	1	0
rs3008756	0	0	0	1	0
rs3008757	0	0	0	1	0
rs3008758	0	0	0	1	0
rs3008759	0	0	0	1	0
rs3008762	0	0	0	1	0
rs3008763	0	0	0	1	0
rs3009483	0	0	0	1	0
rs3009484	0	0	0	1	0
rs3009485	0	0	0	1	0
rs3009486	0	0	0	1	0
rs3009487	0	0	0	1	0
rs3009488	0	0	0	1	0
rs3009489	0	0	0	1	0
rs3009490	0	0	0	1	0
rs3009491	0	0	0	1	0
rs3009493	0	0	0	1	0
rs3009494	0	0	0	1	0
rs3009495	0	0	0	1	0
rs3009498	0	0	0	1	0
rs3009499	0	0	0	1	0
rs3009500	0	0	0	1	0
rs3009501	0	0	0	1	0
rs3009503	0	0	0	1	0
rs3009504	0	0	0	1	0
rs3009505	0	0	0	1	0
rs3009506	0	0	0	1	0
rs3009508	0	0	0	1	0
rs3009509	0	0	0	1	0
rs3009510	0	0	0	1	0
rs3009511	0	0	0	1	0
rs3009872	0	0	0	1	0
rs3009877	1	0	0	0	0
rs3009903	1	0	0	0	0
rs3009907	1	0	0	0	0
rs3009908	1	0	0	0	0
rs3009917	1	0	0	0	0
rs3009919	1	0	0	0	0
rs3009926	1	0	0	0	0
rs3009927	1	0	0	0	0
rs3009928	1	0	0	0	0
rs3009973	0	0	0	1	0
rs3009976	0	0	0	1	0
rs3009978	0	0	0	1	0
rs3009983	0	1	0	0	0
rs3009986	0	1	0	0	0
rs3009990	0	1	0	0	0
rs3009992	0	1	0	0	0
rs3009993	0	1	0	0	0
rs3009994	0	1	0	0	0
rs3009995	0	1	0	0	0
rs3009996	0	1	0	0	0
rs3009998	0	1	0	0	0
rs3009999	0	1	0	0	0
rs3010000	0	1	0	0	0
rs3010001	0	1	0	0	0
rs3010003	0	1	0	0	0
rs3010005	0	1	0	0	0
rs3010006	0	1	0	0	0
rs3010008	0	1	0	0	0
rs3010014	0	1	0	0	0
rs3010015	0	1	0	0	0
rs3010017	0	1	0	0	0
rs3010018	0	1	0	0	0
rs3010019	0	1	0	0	0
rs3010020	0	1	0	0	0
rs3010021	0	1	0	0	0
rs3010022	0	1	0	0	0
rs3010023	0	1	0	0	0
rs3010024	0	1	0	0	0
rs3010030	0	0	0	1	0
rs3010032	0	0	0	1	0
rs3010111	0	0	0	1	0
rs3010115	0	0	0	1	0
rs3010116	0	0	0	1	0
rs3010117	0	0	0	1	0
rs3010119	0	0	0	1	0
rs3010120	0	0	0	1	0
rs3010121	0	0	0	1	0
rs3010130	0	0	0	1	0
rs3010134	0	0	0	1	0
rs3010222	0	0	0	1	0
rs3010223	0	0	0	1	0
rs3010256	0	0	0	1	0
rs3010260	0	0	0	1	0
rs3010668	0	0	0	1	0
rs3010669	0	0	0	1	0
rs3010673	0	0	0	1	0
rs3010687	0	0	0	1	0
rs3010758	0	0	0	1	0
rs3010760	0	0	0	1	0
rs3010761	0	0	0	1	0
rs3010762	0	0	0	1	0
rs3010804	1	0	0	0	0
rs3010805	1	0	0	0	0
rs3010807	1	0	0	0	0
rs3010809	1	0	0	0	0
rs3010810	1	0	0	0	0
rs3010818	1	0	0	0	0
rs3010822	1	0	0	0	0
rs3011218	0	0	0	1	0
rs3011221	0	0	0	1	0
rs3011226	0	0	0	1	0
rs3011227	0	0	0	1	0
rs3011229	0	0	0	1	0
rs3011230	0	0	0	1	0
rs3011231	0	0	0	1	0
rs3011430	0	0	0	1	0
rs3011431	0	0	0	1	0
rs3011669	0	0	0	1	0
rs3011820	0	0	1	0	0
rs3011821	0	0	1	0	0
rs3011824	0	0	1	0	0
rs3011825	0	0	1	0	0
rs3011826	0	0	1	0	0
rs3011828	0	0	1	0	0
rs3011830	0	0	1	0	0
rs3011831	0	0	1	0	0
rs3011832	0	0	1	0	0
rs3011833	0	0	1	0	0
rs3011834	0	0	1	0	0
rs3011836	0	0	1	0	0
rs3011837	0	0	1	0	0
rs3011838	0	0	1	0	0
rs3011841	0	0	1	0	0
rs3011842	0	0	1	0	0
rs3011844	0	0	1	0	0
rs3011845	0	0	1	0	0
rs3011846	0	0	1	0	0
rs3011847	0	0	1	0	0
rs3011848	0	0	1	0	0
rs3011849	0	0	1	0	0
rs3011850	0	0	1	0	0
rs3011855	0	0	1	0	0
rs3011857	0	0	1	0	0
rs3011858	0	0	1	0	0
rs3011859	0	0	1	0	0
rs3011862	0	0	1	0	0
rs3011863	0	0	1	0	0
rs3011864	0	0	1	0	0
rs3011865	0	0	1	0	0
rs3011866	0	0	1	0	0
rs3011867	0	0	1	0	0
rs3011868	0	0	1	0	0
rs3011869	0	0	1	0	0
rs3011870	0	0	1	0	0
rs3011871	0	0	1	0	0
rs3011872	0	0	1	0	0
rs3011873	0	0	1	0	0
rs3011874	0	0	1	0	0
rs3011875	0	0	1	0	0
rs3011876	0	0	1	0	0
rs3011877	0	0	1	0	0
rs3011878	0	0	1	0	0
rs3011879	0	0	1	0	0
rs3011881	0	0	1	0	0
rs3011882	0	0	1	0	0
rs3011884	0	0	1	0	0
rs3011885	0	0	1	0	0
rs3011887	0	0	1	0	0
rs3011888	0	0	1	0	0
rs3011889	0	0	1	0	0
rs3012029	0	0	0	1	0
rs3012031	0	0	0	1	0
rs3012032	0	0	0	1	0
rs3012034	0	0	0	1	0
rs3012185	0	0	0	1	0
rs3012531	0	0	0	1	0
rs3012544	0	0	0	1	0
rs3012546	0	0	0	1	0
rs3012549	0	0	0	1	0
rs3012551	0	0	0	1	0
rs3012552	0	0	0	1	0
rs3012553	0	0	0	1	0
rs3012555	0	0	0	1	0
rs3012556	0	0	0	1	0
rs3012558	0	0	0	1	0
rs3012559	0	0	0	1	0
rs3012562	0	0	0	1	0
rs3012563	0	0	0	1	0
rs3012564	0	0	0	1	0
rs3012565	0	0	0	1	0
rs3012570	0	0	0	1	0
rs3012571	0	0	0	1	0
rs3012573	0	0	0	1	0
rs3012708	0	0	0	1	0
rs3012709	0	0	0	1	0
rs3012711	0	0	0	1	0
rs3012713	0	0	0	1	0
rs3012719	0	0	0	1	0
rs3012720	0	0	0	1	0
rs3012722	0	0	0	1	0
rs3012723	0	0	0	1	0
rs3012724	0	0	0	1	0
rs3012725	0	0	0	1	0
rs3012727	0	0	0	1	0
rs3012728	0	0	0	1	0
rs3012729	0	0	0	1	0
rs3012730	0	0	0	1	0
rs3012731	0	0	0	1	0
rs3012732	0	0	0	1	0
rs3012733	0	0	0	1	0
rs3012734	0	0	0	1	0
rs3012735	0	0	0	1	0
rs3012736	0	0	0	1	0
rs3012737	0	0	0	1	0
rs3012738	0	0	0	1	0
rs3012739	0	0	0	1	0
rs3012740	0	0	0	1	0
rs3012741	0	0	0	1	0
rs3012742	0	0	0	1	0
rs3012744	0	0	0	1	0
rs3012746	0	0	0	1	0
rs3012747	0	0	0	1	0
rs3012748	0	0	0	1	0
rs3012749	0	0	0	1	0
rs3012750	0	0	0	1	0
rs3012752	0	0	0	1	0
rs3012754	0	0	0	1	0
rs3012761	0	0	0	1	0
rs3012763	0	0	0	1	0
rs3012764	0	0	0	1	0
rs3012767	0	0	0	1	0
rs3012769	0	0	0	1	0
rs3012770	0	0	0	1	0
rs3013300	0	0	0	1	0
rs3013301	0	0	0	1	0
rs3013302	0	0	0	1	0
rs3013304	0	0	0	1	0
rs3013305	0	0	0	1	0
rs3013306	0	0	0	1	0
rs3013307	0	0	0	1	0
rs3013308	0	0	0	1	0
rs3013309	0	0	0	1	0
rs3013311	0	0	0	1	0
rs3013312	0	0	0	1	0
rs3013313	0	0	0	1	0
rs3013314	0	0	0	1	0
rs3013353	0	0	1	0	0
rs3013354	0	0	1	0	0
rs3013355	0	0	1	0	0
rs3013356	0	0	1	0	0
rs3013357	0	0	1	0	0
rs3013358	0	0	1	0	0
rs3013360	0	0	1	0	0
rs3013361	0	0	1	0	0
rs3013362	0	0	1	0	0
rs3013363	0	0	1	0	0
rs3013364	0	0	1	0	0
rs3013365	0	0	1	0	0
rs3013366	0	0	1	0	0
rs3013367	0	0	1	0	0
rs3013368	0	0	1	0	0
rs3013369	0	0	1	0	0
rs3013370	0	0	1	0	0
rs3013372	0	0	1	0	0
rs3013374	0	0	1	0	0
rs3013375	0	0	1	0	0
rs3013376	0	0	1	0	0
rs3013377	0	0	1	0	0
rs3013378	0	0	1	0	0
rs3013588	0	0	0	1	0
rs3013589	0	0	0	1	0
rs3013590	0	0	0	1	0
rs3013591	0	0	0	1	0
rs3013592	0	0	0	1	0
rs3013628	0	0	0	1	0
rs3013727	0	0	0	1	0
rs3013788	0	0	0	1	0
rs3013791	0	0	0	0	1
rs3013792	0	0	0	0	1
rs3013936	0	1	0	0	0
rs3014181	0	0	0	1	0
rs3014182	0	0	0	1	0
rs3014183	0	0	0	1	0
rs3014185	0	0	0	1	0
rs3014186	0	0	0	1	0
rs3014187	0	0	0	1	0
rs3014188	0	0	0	1	0
rs3014191	0	0	0	1	0
rs3014193	0	0	0	1	0
rs3014194	0	0	0	1	0
rs3014195	0	0	0	1	0
rs3014196	0	0	0	1	0
rs3014197	0	0	0	1	0
rs3014198	0	0	0	1	0
rs3014199	0	0	0	1	0
rs3014200	0	0	0	1	0
rs3014201	0	0	0	1	0
rs3014203	0	0	0	1	0
rs3014204	0	0	0	1	0
rs3014205	0	0	0	1	0
rs3014206	0	0	0	1	0
rs3014207	0	0	0	1	0
rs3014208	0	0	0	1	0
rs3014209	0	0	0	1	0
rs3014569	0	0	0	1	0
rs3014571	0	0	0	1	0
rs3014572	0	0	0	1	0
rs3014573	0	0	0	1	0
rs3014574	0	0	0	1	0
rs3014804	0	0	0	1	0
rs3014893	0	0	0	1	0
rs3014969	0	0	0	1	0
rs3014983	0	0	0	1	0
rs3015443	0	0	0	1	0
rs3015447	0	0	0	1	0
rs3015449	0	0	0	1	0
rs3015450	0	0	0	1	0
rs3015451	0	0	0	1	0
rs3015455	0	0	0	1	0
rs3015462	0	0	0	1	0
rs3015488	0	0	0	1	0
rs3015492	0	0	0	1	0
rs3015494	0	0	0	1	0
rs3015499	0	0	0	1	0
rs3015513	0	0	0	1	0
rs3015519	0	0	0	1	0
rs3015532	0	0	0	1	0
rs3015534	0	0	0	1	0
rs3015537	0	0	0	1	0
rs3015828	0	0	0	1	0
rs3015840	0	0	0	1	0
rs3015844	1	0	0	0	0
rs3015847	1	0	0	0	0
rs3015875	1	0	0	0	0
rs3015876	1	0	0	0	0
rs3015877	1	0	0	0	0
rs3015878	1	0	0	0	0
rs3015879	1	0	0	0	0
rs3015886	1	0	0	0	0
rs3015888	1	0	0	0	0
rs3015890	1	0	0	0	0
rs3015892	1	0	0	0	0
rs3015894	1	0	0	0	0
rs3015897	1	0	0	0	0
rs3015898	1	0	0	0	0
rs3015904	1	0	0	0	0
rs3015905	1	0	0	0	0
rs3015906	1	0	0	0	0
rs3015907	1	0	0	0	0
rs3015915	1	0	0	0	0
rs3015917	1	0	0	0	0
rs3015919	1	0	0	0	0
rs3015924	1	0	0	0	0
rs3015933	1	0	0	0	0
rs3015934	1	0	0	0	0
rs3015935	1	0	0	0	0
rs3015936	1	0	0	0	0
rs3015937	1	0	0	0	0
rs3015941	1	0	0	0	0
rs3015965	0	0	0	1	0
rs3015966	0	0	0	1	0
rs3015971	0	0	0	1	0
rs3015972	0	0	0	1	0
rs3015973	0	0	0	1	0
rs3015997	0	0	0	1	0
rs3016183	0	0	0	1	0
rs3016184	0	0	0	1	0
rs3016242	0	0	0	1	0
rs3016284	0	0	0	1	0
rs3016288	0	1	0	0	0
rs3016289	0	1	0	0	0
rs3016291	0	1	0	0	0
rs3016302	0	1	0	0	0
rs3016311	0	0	0	1	0
rs3016316	0	0	0	1	0
rs3016317	0	0	0	1	0
rs3016319	0	0	0	1	0
rs3016414	0	0	0	1	0
rs3016415	0	0	0	1	0
rs3016756	0	0	0	1	0
rs3016826	0	0	0	1	0
rs3016830	0	0	0	1	0
rs3017025	0	0	0	1	0
rs3017026	0	0	0	1	0
rs3017027	0	0	0	1	0
rs3017029	0	0	0	1	0
rs3017030	0	0	0	1	0
rs3017031	0	0	0	1	0
rs3017033	0	0	0	1	0
rs3017034	0	0	0	1	0
rs3017035	0	0	0	1	0
rs3017036	0	0	0	1	0
rs3017037	0	0	0	1	0
rs3017039	0	0	0	1	0
rs3017040	0	0	0	1	0
rs3017041	0	0	0	1	0
rs3017042	0	0	0	1	0
rs3017049	0	0	0	1	0
rs3017054	0	0	0	1	0
rs3017095	0	0	0	1	0
rs3017099	0	0	0	1	0
rs3017100	0	0	0	1	0
rs3017101	0	0	0	1	0
rs3017103	0	0	0	1	0
rs3017106	0	0	0	1	0
rs3017240	0	0	0	1	0
rs3017373	0	0	0	1	0
rs3017476	0	0	0	1	0
rs3017477	0	0	0	1	0
rs3017491	0	0	0	1	0
rs3017492	0	0	0	1	0
rs3017493	0	0	0	1	0
rs3017499	0	0	0	1	0
rs3017587	0	0	0	1	0
rs3017622	0	0	0	1	0
rs3017623	0	0	0	1	0
rs3017627	0	0	1	0	0
rs3017636	0	0	0	1	0
rs3017641	0	0	0	1	0
rs3017644	0	0	0	1	0
rs3017767	0	1	0	0	0
rs3017965	0	0	0	1	0
rs3017966	0	0	0	1	0
rs3017967	0	0	0	1	0
rs3017987	0	0	0	1	0
rs3017988	0	0	0	1	0
rs3017989	0	0	0	1	0
rs3017990	0	0	0	1	0
rs3018003	0	0	0	1	0
rs3018013	0	0	0	1	0
rs3018014	0	0	0	1	0
rs3018015	0	0	0	1	0
rs3018046	0	0	0	1	0
rs3018047	0	0	0	1	0
rs3018048	0	0	0	1	0
rs3018051	0	0	0	1	0
rs3018052	0	0	0	1	0
rs3018098	0	0	0	1	0
rs3018099	0	0	0	1	0
rs3018284	0	0	0	1	0
rs3018285	0	0	0	1	0
rs3018293	0	0	0	1	0
rs3018301	0	1	0	0	0
rs3018302	0	1	0	0	0
rs3018308	0	1	0	0	0
rs3018310	0	1	0	0	0
rs3018452	0	0	0	1	0
rs3018505	0	0	0	1	0
rs3018508	0	0	0	1	0
rs3018532	0	0	0	1	0
rs3018533	0	0	0	1	0
rs3018534	0	0	0	1	0
rs3018536	0	0	0	1	0
rs3018539	0	0	0	1	0
rs3018540	0	0	0	1	0
rs3018542	0	0	0	1	0
rs3018617	0	0	0	1	0
rs3018619	0	0	0	1	0
rs3018620	0	0	0	1	0
rs3018621	0	0	0	1	0
rs3018954	0	0	0	1	0
rs3019261	0	0	0	1	0
rs3019262	0	0	0	1	0
rs3019264	0	0	0	1	0
rs3019266	0	0	0	1	0
rs3019267	0	0	0	1	0
rs3019268	0	0	0	1	0
rs3019269	0	0	0	1	0
rs3019270	0	0	0	1	0
rs3019275	0	0	0	1	0
rs3019332	0	1	0	0	0
rs3019333	0	1	0	0	0
rs3019334	0	1	0	0	0
rs3019335	0	1	0	0	0
rs3019336	0	1	0	0	0
rs3019337	0	1	0	0	0
rs3019338	0	1	0	0	0
rs3019340	0	1	0	0	0
rs3019341	0	1	0	0	0
rs3019342	0	1	0	0	0
rs3019343	0	1	0	0	0
rs3019344	0	1	0	0	0
rs3019345	0	1	0	0	0
rs3019346	0	1	0	0	0
rs3019347	0	1	0	0	0
rs3019349	0	1	0	0	0
rs3019350	0	1	0	0	0
rs3019351	0	1	0	0	0
rs3019352	0	1	0	0	0
rs3019353	0	1	0	0	0
rs3019354	0	1	0	0	0
rs3019357	0	1	0	0	0
rs3019358	0	1	0	0	0
rs3019359	0	1	0	0	0
rs3019360	0	1	0	0	0
rs3019361	0	1	0	0	0
rs3019362	0	1	0	0	0
rs3019363	0	1	0	0	0
rs3019364	0	1	0	0	0
rs3019365	0	1	0	0	0
rs3019366	0	1	0	0	0
rs3019367	0	1	0	0	0
rs3019368	0	1	0	0	0
rs3019369	0	1	0	0	0
rs3019370	0	1	0	0	0
rs3019371	0	1	0	0	0
rs3019372	0	1	0	0	0
rs3019373	0	1	0	0	0
rs3019374	0	1	0	0	0
rs3019375	0	1	0	0	0
rs3019402	0	1	0	0	0
rs3019406	0	1	0	0	0
rs3019407	0	1	0	0	0
rs3019408	0	1	0	0	0
rs3019409	0	1	0	0	0
rs3019413	0	1	0	0	0
rs3019415	0	1	0	0	0
rs3019416	0	1	0	0	0
rs3019417	0	1	0	0	0
rs3019418	0	1	0	0	0
rs3019419	0	1	0	0	0
rs3019420	0	1	0	0	0
rs3019421	0	1	0	0	0
rs3019586	1	0	0	0	0
rs3019598	1	0	0	0	0
rs3019640	0	0	0	1	0
rs3019645	0	0	0	1	0
rs3019646	0	0	0	1	0
rs3019649	0	0	0	1	0
rs3019651	0	0	0	1	0
rs3019652	0	0	0	1	0
rs3019654	0	0	0	1	0
rs3019656	0	0	0	1	0
rs3019659	0	0	0	1	0
rs3019663	0	0	0	1	0
rs3019825	0	0	0	1	0
rs3019826	0	0	0	1	0
rs3019828	0	0	0	1	0
rs3019830	0	0	0	1	0
rs3019838	0	0	0	1	0
rs3019839	0	0	0	1	0
rs3019840	0	0	0	1	0
rs3019841	0	0	0	1	0
rs3019842	0	0	0	1	0
rs3019845	0	0	0	1	0
rs3019846	0	0	0	1	0
rs3019847	0	0	0	1	0
rs3019848	0	0	0	1	0
rs3019849	0	0	0	1	0
rs3019891	0	1	0	0	0
rs3019892	0	1	0	0	0
rs3019893	0	1	0	0	0
rs3019894	0	1	0	0	0
rs3019895	0	1	0	0	0
rs3019896	0	1	0	0	0
rs3019897	0	1	0	0	0
rs3019901	0	1	0	0	0
rs3020018	0	0	0	1	0
rs3020019	0	0	0	1	0
rs3020023	0	0	0	1	0
rs3020024	0	0	0	1	0
rs3020025	0	0	0	1	0
rs3020026	0	0	0	1	0
rs3020027	0	0	0	1	0
rs3020028	0	0	0	1	0
rs3020029	0	0	0	1	0
rs3020047	0	0	0	1	0
rs3020090	0	0	0	1	0
rs3020091	0	0	0	1	0
rs3020092	0	0	0	1	0
rs3020093	0	0	0	1	0
rs3020095	0	0	0	1	0
rs3020097	0	0	0	1	0
rs3020098	0	0	0	1	0
rs3020100	0	0	0	1	0
rs3020103	0	0	0	1	0
rs3020104	0	0	0	1	0
rs3020105	0	0	0	1	0
rs3020184	0	0	0	1	0
rs3020436	0	0	0	1	0
rs3020438	0	0	0	1	0
rs3020439	0	0	0	1	0
rs3020440	0	0	0	1	0
rs3020441	0	0	0	1	0
rs3020442	0	0	0	1	0
rs3020732	0	0	0	0	1
rs3020737	0	0	0	0	1
rs3020795	0	1	0	0	0
rs3020904	0	0	0	1	0
rs3020907	0	0	0	1	0
rs3020908	0	0	0	1	0
rs3020909	0	0	0	1	0
rs3021094	0	0	0	1	0
rs3021126	1	0	0	0	0
rs3021131	0	0	0	1	0
rs3021148	0	0	0	1	0
rs3021288	0	0	0	1	0
rs3021289	0	0	0	1	0
rs3021290	0	0	0	1	0
rs3021378	0	0	1	0	0
rs3021411	1	0	0	0	0
rs3021427	0	0	0	1	0
rs3021527	0	0	0	1	0
rs3021529	0	0	0	1	0
rs3024270	1	0	0	0	0
rs3024272	0	0	0	1	0
rs3024277	0	0	0	1	0
rs3024284	0	0	0	1	0
rs3024286	0	0	0	1	0
rs3024293	0	0	0	1	0
rs3024294	0	0	0	1	0
rs3024295	0	0	0	1	0
rs3024296	0	0	0	1	0
rs3024297	0	0	0	1	0
rs3024298	0	0	0	1	0
rs3024301	0	0	0	1	0
rs3024302	0	0	0	1	0
rs3024303	0	0	0	1	0
rs3024490	0	0	0	1	0
rs3024491	0	0	0	1	0
rs3024492	0	0	0	1	0
rs3024493	0	0	0	1	0
rs3024495	0	0	0	1	0
rs3024496	0	0	0	1	0
rs3024498	0	0	0	1	0
rs3024500	0	0	0	1	0
rs3024502	0	0	0	1	0
rs3024505	0	0	0	1	0
rs3024507	0	0	0	1	0
rs3024508	0	0	0	1	0
rs3024509	0	0	0	1	0
rs3024530	0	0	0	1	0
rs3024536	0	0	0	1	0
rs3024537	0	0	0	1	0
rs3024543	0	0	0	1	0
rs3024544	0	0	0	1	0
rs3024546	0	0	0	1	0
rs3024547	0	0	0	1	0
rs3024548	0	0	0	1	0
rs3024550	0	0	0	1	0
rs3024552	0	0	0	1	0
rs3024554	0	0	0	1	0
rs3024555	0	0	0	1	0
rs3024556	0	0	0	1	0
rs3024560	0	0	0	1	0
rs3024570	0	0	0	1	0
rs3024575	0	0	0	1	0
rs3024576	0	0	0	1	0
rs3024577	0	0	0	1	0
rs3024578	0	0	0	1	0
rs3024583	0	0	0	1	0
rs3024585	0	0	0	1	0
rs3024586	0	0	0	1	0
rs3024589	0	0	0	1	0
rs3024590	0	0	0	1	0
rs3024593	0	0	0	1	0
rs3024596	0	0	0	1	0
rs3024600	0	0	0	1	0
rs3024602	0	0	0	1	0
rs3024603	0	0	0	1	0
rs3024604	0	0	0	1	0
rs3024607	0	0	0	1	0
rs3024608	0	0	0	1	0
rs3024610	0	0	0	1	0
rs3024611	0	0	0	1	0
rs3024612	0	0	0	1	0
rs3024613	0	0	0	1	0
rs3024614	0	0	0	1	0
rs3024619	0	0	0	1	0
rs3024620	0	0	0	1	0
rs3024621	0	0	0	1	0
rs3024622	0	0	0	1	0
rs3024623	0	0	0	1	0
rs3024624	0	0	0	1	0
rs3024629	0	0	0	1	0
rs3024630	0	0	0	1	0
rs3024632	0	0	0	1	0
rs3024633	0	0	0	1	0
rs3024634	0	0	0	1	0
rs3024636	0	0	0	1	0
rs3024644	0	0	0	1	0
rs3024647	0	0	0	1	0
rs3024648	0	0	0	1	0
rs3024655	0	0	0	1	0
rs3024656	0	0	0	1	0
rs3024658	0	0	0	1	0
rs3024660	0	0	0	1	0
rs3024662	0	0	0	1	0
rs3024664	0	0	0	1	0
rs3024665	0	0	0	1	0
rs3024666	0	0	0	1	0
rs3024667	0	0	0	1	0
rs3024668	0	0	0	1	0
rs3024671	0	0	0	1	0
rs3024672	0	0	0	1	0
rs3024676	0	0	0	1	0
rs3024678	0	0	0	1	0
rs3024685	0	0	0	1	0
rs3024690	0	0	0	1	0
rs3024692	0	0	0	1	0
rs3024694	0	0	0	1	0
rs3024697	0	0	0	1	0
rs3024698	0	0	0	1	0
rs3024898	0	0	0	1	0
rs3024903	0	0	0	1	0
rs3024904	0	0	0	1	0
rs3024908	0	0	0	1	0
rs3024918	0	0	0	1	0
rs3024919	0	0	0	1	0
rs3024936	0	0	0	1	0
rs3024942	0	0	0	1	0
rs3024961	0	0	0	1	0
rs3024981	0	0	0	1	0
rs3024987	0	1	0	0	0
rs3024994	0	1	0	0	0
rs3024997	0	1	0	0	0
rs3024998	0	1	0	0	0
rs3025000	0	1	0	0	0
rs3025006	0	1	0	0	0
rs3025007	0	1	0	0	0
rs3025009	0	1	0	0	0
rs3025010	0	1	0	0	0
rs3025011	0	1	0	0	0
rs3025012	0	1	0	0	0
rs3025015	0	1	0	0	0
rs3025017	0	1	0	0	0
rs3025020	0	1	0	0	0
rs3025021	0	1	0	0	0
rs3025022	0	1	0	0	0
rs3025028	0	1	0	0	0
rs3025029	0	1	0	0	0
rs3025030	0	1	0	0	0
rs3025032	0	1	0	0	0
rs3025033	0	1	0	0	0
rs3025035	0	1	0	0	0
rs3025036	0	1	0	0	0
rs3025039	0	1	0	0	0
rs3025040	0	1	0	0	0
rs3025042	0	1	0	0	0
rs3025047	0	1	0	0	0
rs3025049	0	1	0	0	0
rs3025050	0	1	0	0	0
rs3025051	0	1	0	0	0
rs3025052	0	1	0	0	0
rs3025053	0	1	0	0	0
rs3025369	0	1	0	0	0
rs3025373	0	1	0	0	0
rs3025377	0	1	0	0	0
rs3025379	0	1	0	0	0
rs3025382	0	1	0	0	0
rs3025383	0	1	0	0	0
rs3025385	0	1	0	0	0
rs3025386	0	1	0	0	0
rs3025387	0	1	0	0	0
rs3025388	0	1	0	0	0
rs3025391	0	1	0	0	0
rs3025395	0	1	0	0	0
rs3025399	0	1	0	0	0
rs3025401	0	1	0	0	0
rs3025402	0	1	0	0	0
rs3025403	0	1	0	0	0
rs3025404	0	1	0	0	0
rs3025405	0	1	0	0	0
rs3025406	0	1	0	0	0
rs3025408	0	1	0	0	0
rs3025411	0	1	0	0	0
rs3025413	0	1	0	0	0
rs3025416	0	1	0	0	0
rs3025418	0	1	0	0	0
rs3025422	0	1	0	0	0
rs3025425	0	1	0	0	0
rs3025435	0	1	0	0	0
rs3025439	0	1	0	0	0
rs3025448	0	1	0	0	0
rs3025774	0	0	0	1	0
rs3025780	0	0	0	1	0
rs3025785	0	0	0	1	0
rs3025786	0	0	0	1	0
rs3025787	0	0	0	1	0
rs3025825	1	0	0	0	0
rs3025849	1	0	0	0	0
rs3025851	1	0	0	0	0
rs3025924	0	0	0	1	0
rs3025929	0	0	0	1	0
rs3025933	0	0	0	1	0
rs3025967	0	0	0	1	0
rs3025969	0	0	0	1	0
rs3025970	0	0	0	1	0
rs3025987	0	0	0	1	0
rs3025991	0	0	0	1	0
rs3025994	0	0	0	1	0
rs3026000	0	0	0	1	0
rs3026004	0	0	0	1	0
rs3026010	0	0	0	1	0
rs3026018	0	0	0	1	0
rs3026021	0	0	0	1	0
rs3026025	0	0	0	1	0
rs3026028	0	0	0	1	0
rs3026082	0	0	0	1	0
rs3026097	0	0	0	1	0
rs3026105	0	0	0	1	0
rs3026108	0	0	0	1	0
rs3026192	0	0	0	1	0
rs3026193	0	0	0	1	0
rs3026629	0	0	0	1	0
rs3026641	0	0	0	1	0
rs3026645	0	0	0	1	0
rs3026659	0	0	0	1	0
rs3026670	0	0	0	1	0
rs3026677	0	0	0	1	0
rs3026681	0	0	0	1	0
rs3026682	0	0	0	1	0
rs3026685	0	0	0	1	0
rs3026688	0	0	0	1	0
rs3026703	0	1	0	0	0
rs3026704	0	1	0	0	0
rs3026705	0	1	0	0	0
rs3026706	0	1	0	0	0
rs3026707	0	1	0	0	0
rs3026708	0	1	0	0	0
rs3026709	0	1	0	0	0
rs3026711	0	1	0	0	0
rs3026713	0	1	0	0	0
rs3026714	0	1	0	0	0
rs3026716	0	1	0	0	0
rs3026719	0	1	0	0	0
rs3026720	0	1	0	0	0
rs3026721	0	1	0	0	0
rs3026722	0	1	0	0	0
rs3026723	0	1	0	0	0
rs3026724	0	1	0	0	0
rs3026727	0	1	0	0	0
rs3026728	0	1	0	0	0
rs3026729	0	1	0	0	0
rs3026734	0	1	0	0	0
rs3026736	0	1	0	0	0
rs3026737	0	1	0	0	0
rs3026748	0	1	0	0	0
rs3026755	0	1	0	0	0
rs3026757	0	1	0	0	0
rs3026762	0	1	0	0	0
rs3026765	0	1	0	0	0
rs3026767	0	1	0	0	0
rs3026768	0	1	0	0	0
rs3026769	0	1	0	0	0
rs3026770	0	1	0	0	0
rs3026771	0	1	0	0	0
rs3026774	0	1	0	0	0
rs3026775	0	1	0	0	0
rs3026776	0	1	0	0	0
rs3026779	0	1	0	0	0
rs3026781	0	1	0	0	0
rs3026782	0	1	0	0	0
rs3026785	0	1	0	0	0
rs3026787	0	1	0	0	0
rs3026788	0	1	0	0	0
rs3026792	0	0	0	1	0
rs3026793	0	0	0	1	0
rs3026797	0	0	0	1	0
rs3026798	0	0	0	1	0
rs3026799	0	0	0	1	0
rs3026800	0	0	0	1	0
rs3026802	0	0	0	1	0
rs3026808	0	0	0	1	0
rs3026809	0	0	0	1	0
rs3026820	0	0	0	1	0
rs3026821	0	0	0	1	0
rs3026824	0	0	0	1	0
rs3026825	0	0	0	1	0
rs3026827	0	0	0	1	0
rs3026829	0	0	0	1	0
rs3026834	0	0	0	1	0
rs3026841	0	0	0	1	0
rs3026879	0	0	0	1	0
rs3026886	0	0	0	1	0
rs3026888	0	0	0	1	0
rs3026889	0	0	0	1	0
rs3026893	0	0	0	1	0
rs3027292	0	0	0	0	1
rs3027294	0	0	0	0	1
rs3027297	0	0	0	0	1
rs3027298	0	0	0	0	1
rs3027299	0	0	0	0	1
rs3027300	0	0	0	0	1
rs3027301	0	0	0	0	1
rs3027302	0	0	0	0	1
rs3027303	0	0	0	0	1
rs3027307	0	0	0	0	1
rs3027309	0	0	0	0	1
rs3032059	0	0	0	1	0
rs3038479	0	0	0	1	0
rs3039345	0	1	0	0	0
rs3051803	0	0	1	0	0
rs3066892	0	1	0	0	0
rs3074816	0	0	0	1	0
rs3087221	0	0	0	1	0
rs3087252	0	0	0	1	0
rs3087357	0	0	0	1	0
rs3087454	1	0	0	0	0
rs3087459	1	0	0	0	0
rs3087463	0	0	0	1	0
rs3087465	0	0	0	1	0
rs3087474	0	1	0	0	0
rs3087484	0	1	0	0	0
rs3087496	0	0	0	1	0
rs3087501	1	0	0	0	0
rs3087553	0	0	0	1	0
rs3087554	0	0	0	1	0
rs3087563	0	0	0	1	0
rs3087564	0	0	1	0	0
rs3087566	0	0	0	0	1
rs3087584	0	0	0	1	0
rs3087585	0	0	0	1	0
rs3087612	0	0	0	1	0
rs3087637	0	0	0	1	0
rs3087641	0	0	1	0	0
rs3087654	0	0	0	1	0
rs3087659	0	0	0	1	0
rs3087663	0	0	0	0	1
rs3087681	0	0	0	1	0
rs3087684	0	0	0	1	0
rs3087691	0	0	0	1	0
rs3087711	0	0	0	1	0
rs3087741	0	0	0	1	0
rs3087782	0	0	1	0	0
rs3087783	0	0	0	1	0
rs3087787	0	0	0	1	0
rs3087796	0	1	0	0	0
rs3087802	0	0	0	1	0
rs3087804	0	0	0	1	0
rs3087813	0	0	0	1	0
rs3087822	0	0	0	1	0
rs3087823	0	0	1	0	0
rs3087854	0	0	0	1	0
rs3087860	1	0	0	0	0
rs3087882	0	0	0	1	0
rs3087889	0	0	1	0	0
rs3087958	0	0	0	1	0
rs3087979	0	0	0	1	0
rs3088013	0	0	1	0	0
rs3088040	0	0	0	1	0
rs3088050	0	0	0	1	0
rs3088062	0	0	0	1	0
rs3088077	0	0	0	1	0
rs3088102	0	0	0	1	0
rs3088114	0	0	0	1	0
rs3088123	0	0	0	1	0
rs3088126	0	0	0	1	0
rs3088139	0	0	0	1	0
rs3088156	0	0	0	0	1
rs3088162	0	0	0	1	0
rs3088168	0	0	0	1	0
rs3088171	0	0	0	1	0
rs3088174	0	0	0	1	0
rs3088175	0	0	0	1	0
rs3088200	0	0	0	1	0
rs3088214	0	1	0	0	0
rs3088218	0	0	0	1	0
rs3088234	0	0	0	1	0
rs3088238	0	0	0	1	0
rs3088250	0	0	0	1	0
rs3088284	0	0	0	1	0
rs3088303	0	0	0	1	0
rs3088333	0	0	1	0	0
rs3088337	1	0	0	0	0
rs3088357	0	0	0	0	1
rs3091315	0	0	0	1	0
rs3091316	0	0	0	1	0
rs3091318	0	0	0	1	0
rs3091327	0	0	0	1	0
rs3091329	0	0	0	1	0
rs3091364	0	0	0	1	0
rs3091382	0	0	0	1	0
rs3091397	0	0	0	1	0
rs3091399	0	0	0	1	0
rs3091400	0	0	0	1	0
rs3092961	0	0	0	1	0
rs3092978	0	0	0	1	0
rs3092979	0	0	0	1	0
rs3092981	0	0	0	1	0
rs3092982	0	0	0	1	0
rs3092983	0	0	0	1	0
rs3092987	0	0	0	1	0
rs3092988	0	0	0	1	0
rs3092994	0	0	0	1	0
rs3093029	0	0	0	1	0
rs3093030	0	0	0	1	0
rs3093032	0	0	0	1	0
rs3093361	0	0	0	1	0
rs3093367	0	0	0	1	0
rs3093388	0	0	0	1	0
rs3093679	0	0	0	1	0
rs3093680	0	0	0	1	0
rs3093681	0	0	0	1	0
rs3093692	0	0	0	1	0
rs3093704	0	0	0	1	0
rs3093718	0	0	0	1	0
rs3093720	0	0	0	1	0
rs3094473	0	0	0	0	1
rs3094835	0	0	0	1	0
rs3094908	0	0	0	1	0
rs3094951	0	0	0	1	0
rs3094952	0	0	0	1	0
rs3094966	0	0	0	1	0
rs3094967	0	0	0	1	0
rs3094968	0	0	0	1	0
rs3094975	0	0	0	1	0
rs3095026	0	0	0	1	0
rs3095075	1	0	0	0	0
rs3095166	0	0	0	1	0
rs3095167	0	0	0	1	0
rs3095171	0	0	0	1	0
rs3095174	0	0	0	1	0
rs3095356	0	0	0	1	0
rs3095489	0	0	0	1	0
rs3095490	0	0	0	1	0
rs3095491	0	0	0	1	0
rs3095492	0	0	0	1	0
rs3095493	0	0	0	1	0
rs3095494	0	0	0	1	0
rs3095495	0	0	0	1	0
rs3095496	0	0	0	1	0
rs3095497	0	0	0	1	0
rs3095498	0	0	0	1	0
rs3095499	0	0	0	1	0
rs3095500	0	0	0	1	0
rs3095501	0	0	0	1	0
rs3095622	0	0	0	1	0
rs3095624	0	0	0	1	0
rs3095628	0	0	0	1	0
rs3095670	0	0	0	1	0
rs3095671	0	0	0	1	0
rs3095672	0	0	0	1	0
rs3095673	0	0	0	1	0
rs3095674	0	0	0	1	0
rs3095676	0	0	0	1	0
rs3095677	0	0	0	1	0
rs3095679	0	0	0	1	0
rs3095680	0	0	0	1	0
rs3095681	0	0	0	1	0
rs3095682	0	0	0	1	0
rs3095683	0	0	0	1	0
rs3095684	0	0	0	1	0
rs3095685	0	0	0	1	0
rs3095686	0	0	0	1	0
rs3095688	0	0	0	1	0
rs3095724	0	0	0	1	0
rs3095726	0	0	0	1	0
rs3095747	0	0	0	1	0
rs3095748	0	0	0	1	0
rs3095749	0	0	0	1	0
rs3095750	0	0	0	1	0
rs3095751	0	0	0	1	0
rs3095752	0	0	0	1	0
rs3095754	0	0	0	1	0
rs3095755	0	0	0	1	0
rs3095758	0	0	1	0	0
rs3095759	0	0	1	0	0
rs3095760	0	0	1	0	0
rs3095763	0	0	0	1	0
rs3095790	0	1	0	0	0
rs3095791	0	1	0	0	0
rs3095792	0	1	0	0	0
rs3095795	0	1	0	0	0
rs3095797	0	1	0	0	0
rs3095798	0	1	0	0	0
rs3095799	0	1	0	0	0
rs3095800	0	1	0	0	0
rs3095803	0	1	0	0	0
rs3095804	0	1	0	0	0
rs3095805	0	1	0	0	0
rs3095807	0	1	0	0	0
rs3095808	0	1	0	0	0
rs3095809	0	1	0	0	0
rs3095825	0	0	0	1	0
rs3095943	0	1	0	0	0
rs3095944	0	1	0	0	0
rs3096085	0	1	0	0	0
rs3096088	0	1	0	0	0
rs3096089	0	1	0	0	0
rs3096104	0	0	0	1	0
rs3096105	0	0	0	1	0
rs3096109	0	0	0	1	0
rs3096110	0	0	0	1	0
rs3096140	0	1	0	0	0
rs3096145	0	0	0	1	0
rs3096175	0	0	0	1	0
rs3096240	0	0	1	0	0
rs3096242	0	0	1	0	0
rs3096276	0	0	0	1	0
rs3096277	0	0	1	0	0
rs3096297	0	0	1	0	0
rs3096299	0	0	1	0	0
rs3096319	0	0	1	0	0
rs3096322	0	0	1	0	0
rs3096324	0	0	1	0	0
rs3096325	0	0	1	0	0
rs3096359	0	0	1	0	0
rs3096383	0	0	0	1	0
rs3096437	0	1	0	0	0
rs3097189	0	0	0	1	0
rs3097246	0	0	1	0	0
rs3097276	0	1	0	0	0
rs3097286	0	1	0	0	0
rs3097287	0	1	0	0	0
rs3097288	0	1	0	0	0
rs3097289	0	1	0	0	0
rs3097385	0	0	1	0	0
rs3097417	0	1	0	0	0
rs3097711	0	1	0	0	0
rs3097712	0	1	0	0	0
rs3097895	0	0	0	1	0
rs3097979	0	0	0	1	0
rs3097981	0	0	0	1	0
rs3098166	0	0	0	1	0
rs3098167	0	0	0	1	0
rs3098168	0	0	0	1	0
rs3098169	0	0	0	1	0
rs3098170	0	0	0	1	0
rs3098171	0	0	0	1	0
rs3098172	0	0	0	1	0
rs3098173	0	0	0	1	0
rs3098174	0	0	0	1	0
rs3098175	0	0	0	1	0
rs3098176	0	0	0	1	0
rs3098177	0	0	0	1	0
rs3098180	0	0	0	1	0
rs3098182	0	0	0	1	0
rs3098184	0	0	0	1	0
rs3098186	0	0	0	1	0
rs3098191	0	0	0	1	0
rs3098192	0	0	0	1	0
rs3098193	0	0	0	1	0
rs3098194	0	0	0	1	0
rs3098195	0	0	0	1	0
rs3098196	0	0	0	1	0
rs3098197	0	0	0	1	0
rs3098198	0	0	0	1	0
rs3098199	0	0	0	1	0
rs3098200	0	0	0	1	0
rs3098201	0	0	0	1	0
rs3098202	0	0	0	1	0
rs3098204	0	0	0	1	0
rs3098205	0	0	0	1	0
rs3098378	0	0	0	1	0
rs3098379	0	0	0	1	0
rs3098380	0	0	0	1	0
rs3098381	0	0	0	1	0
rs3098382	0	0	0	1	0
rs3098383	0	0	0	1	0
rs3098384	0	0	0	1	0
rs3098385	0	0	0	1	0
rs3098386	0	0	0	1	0
rs3098388	0	0	0	1	0
rs3098610	1	0	0	0	0
rs3098613	0	0	1	0	0
rs3098614	0	0	1	0	0
rs3098615	0	0	1	0	0
rs3098619	0	0	1	0	0
rs3098620	0	0	1	0	0
rs3098621	0	0	1	0	0
rs3098646	0	0	0	1	0
rs3098657	0	0	0	1	0
rs3098678	0	0	0	1	0
rs3098679	0	0	0	1	0
rs3098680	0	0	0	1	0
rs3098681	0	0	0	1	0
rs3098682	0	0	0	1	0
rs3098684	0	0	0	1	0
rs3098689	0	0	0	1	0
rs3098692	0	0	0	1	0
rs3098693	0	0	0	1	0
rs3098695	0	0	0	1	0
rs3098974	0	0	1	0	0
rs3099044	0	1	0	0	0
rs3099063	0	1	0	0	0
rs3099067	0	0	0	1	0
rs3099068	0	0	0	1	0
rs3099075	0	0	0	1	0
rs3099076	0	0	0	1	0
rs3099077	0	0	0	1	0
rs3099078	0	0	0	1	0
rs3099079	0	0	0	1	0
rs3099082	0	0	0	1	0
rs3099084	0	0	0	1	0
rs3099111	0	1	0	0	0
rs3099112	0	1	0	0	0
rs3099129	0	0	0	1	0
rs3099440	0	0	0	1	0
rs3099534	0	1	0	0	0
rs3099832	0	0	0	1	0
rs3099898	0	0	0	1	0
rs3099899	0	0	0	1	0
rs3099915	0	0	0	1	0
rs3100052	0	0	0	1	0
rs3100053	0	0	0	1	0
rs3100054	0	0	0	1	0
rs3100139	1	0	0	0	0
rs3100140	1	0	0	0	0
rs3100141	1	0	0	0	0
rs3100142	1	0	0	0	0
rs3100143	1	0	0	0	0
rs3100217	0	1	0	0	0
rs3100218	0	1	0	0	0
rs3100221	0	1	0	0	0
rs3100233	0	1	0	0	0
rs3100238	0	1	0	0	0
rs3100584	1	0	0	0	0
rs3100599	1	0	0	0	0
rs3100600	1	0	0	0	0
rs3100601	1	0	0	0	0
rs3100602	1	0	0	0	0
rs3100609	1	0	0	0	0
rs3100613	1	0	0	0	0
rs3100615	1	0	0	0	0
rs3100616	1	0	0	0	0
rs3100624	1	0	0	0	0
rs3100630	0	0	0	1	0
rs3100812	0	0	0	1	0
rs3100849	0	0	0	1	0
rs3100851	0	0	0	1	0
rs3100867	0	0	0	1	0
rs3100870	0	0	0	1	0
rs3100871	0	0	0	1	0
rs3100872	0	0	0	1	0
rs3100875	0	0	0	1	0
rs3100876	0	0	0	1	0
rs3100877	0	0	0	1	0
rs3100878	0	0	0	1	0
rs3100879	0	0	0	1	0
rs3100880	0	0	0	1	0
rs3100881	0	0	0	1	0
rs3100888	0	0	0	1	0
rs3100901	0	0	0	1	0
rs3100908	0	0	0	1	0
rs3100909	0	0	0	1	0
rs3100914	0	0	0	1	0
rs3100918	0	0	0	1	0
rs3100919	0	0	0	1	0
rs3100920	0	0	0	1	0
rs3100921	0	0	0	1	0
rs3101184	0	0	0	1	0
rs3101185	0	0	0	1	0
rs3101186	0	0	0	1	0
rs3101187	0	0	0	1	0
rs3101239	0	0	0	1	0
rs3101240	0	0	0	1	0
rs3101241	0	0	0	1	0
rs3101242	0	0	0	1	0
rs3101243	0	0	0	1	0
rs3101244	0	0	0	1	0
rs3101245	0	0	0	1	0
rs3101246	0	0	0	1	0
rs3101247	0	0	0	1	0
rs3101249	0	0	0	1	0
rs3101486	0	0	0	1	0
rs3101491	0	0	0	1	0
rs3101574	0	0	0	1	0
rs3101704	0	0	0	1	0
rs3101725	0	0	1	0	0
rs3101742	0	0	0	1	0
rs3101746	0	0	0	1	0
rs3101747	0	0	0	1	0
rs3101807	0	1	0	0	0
rs3101808	0	1	0	0	0
rs3101850	0	0	0	1	0
rs3101851	0	0	0	1	0
rs3101852	0	0	0	1	0
rs3101853	0	0	0	1	0
rs3101854	0	0	0	1	0
rs3101855	0	0	0	1	0
rs3101856	0	0	0	1	0
rs3101857	0	0	0	1	0
rs3101858	0	0	0	1	0
rs3101859	0	0	0	1	0
rs3101860	0	0	0	1	0
rs3101861	0	0	0	1	0
rs3101945	0	0	0	1	0
rs3101946	0	0	0	1	0
rs3102051	0	0	0	1	0
rs3102052	0	0	0	1	0
rs3102055	0	0	0	1	0
rs3102071	0	1	0	0	0
rs3102072	0	1	0	0	0
rs3102224	0	0	1	0	0
rs3102336	0	0	1	0	0
rs3102337	0	0	1	0	0
rs3102338	0	0	1	0	0
rs3102339	0	0	1	0	0
rs3102341	0	0	1	0	0
rs3102342	0	0	1	0	0
rs3102372	0	0	1	0	0
rs3102373	0	0	1	0	0
rs3102376	0	0	1	0	0
rs3102378	0	0	1	0	0
rs3102379	0	0	1	0	0
rs3102380	0	0	1	0	0
rs3102383	0	0	1	0	0
rs3102387	0	0	1	0	0
rs3102429	0	0	0	1	0
rs3102739	1	0	0	0	0
rs3102945	0	1	0	0	0
rs3102947	0	1	0	0	0
rs3103182	0	0	0	0	1
rs3103219	0	0	0	1	0
rs3103221	0	0	0	1	0
rs3103222	0	0	0	1	0
rs3103223	0	0	0	1	0
rs3103224	0	0	0	1	0
rs3103239	0	0	0	1	0
rs3103313	0	0	0	1	0
rs3103332	0	0	0	1	0
rs3103333	0	0	0	1	0
rs3103432	0	0	0	1	0
rs3103578	0	0	1	0	0
rs3103579	0	0	1	0	0
rs3103580	0	0	0	0	1
rs3103581	0	0	1	0	0
rs3103582	0	0	1	0	0
rs3103583	0	0	1	0	0
rs3103584	0	0	1	0	0
rs3103588	0	0	1	0	0
rs3103589	0	0	1	0	0
rs3103590	0	0	1	0	0
rs3103591	0	0	1	0	0
rs3103592	0	0	1	0	0
rs3103594	0	0	1	0	0
rs3104187	0	0	0	1	0
rs3104188	0	0	0	1	0
rs3104313	0	0	0	1	0
rs3104455	1	0	0	0	0
rs3104500	0	0	0	1	0
rs3104549	0	0	0	1	0
rs3104566	0	0	0	1	0
rs3104567	0	0	0	1	0
rs3104594	0	0	0	1	0
rs3104609	1	0	0	0	0
rs3104613	1	0	0	0	0
rs3104614	1	0	0	0	0
rs3105161	0	0	0	1	0
rs3105369	0	0	0	1	0
rs3105414	0	0	0	1	0
rs3105419	0	0	0	1	0
rs3105452	0	0	0	1	0
rs3105456	0	0	0	1	0
rs3105460	0	0	0	1	0
rs3105590	0	0	0	1	0
rs3105591	0	0	0	1	0
rs3105592	0	0	0	1	0
rs3105593	0	0	0	1	0
rs3105595	0	0	0	1	0
rs3105596	0	0	0	1	0
rs3105597	0	0	0	1	0
rs3105598	0	0	0	1	0
rs3105599	0	0	0	1	0
rs3105600	0	0	0	1	0
rs3105758	0	0	0	1	0
rs3105759	0	0	0	1	0
rs3105760	0	0	0	1	0
rs3105762	0	0	0	1	0
rs3105763	0	0	0	1	0
rs3105764	0	0	0	1	0
rs3105768	0	0	0	1	0
rs3105769	0	0	0	1	0
rs3105770	0	0	0	1	0
rs3105782	0	0	1	0	0
rs3105858	0	0	1	0	0
rs3105861	0	0	1	0	0
rs3105862	0	0	1	0	0
rs3105863	0	0	1	0	0
rs3105864	0	0	1	0	0
rs3105865	0	0	1	0	0
rs3105866	0	0	1	0	0
rs3105867	0	0	1	0	0
rs3106189	0	0	0	1	0
rs3106190	0	0	0	1	0
rs3106191	0	0	0	1	0
rs3106194	0	0	0	1	0
rs3106195	0	0	0	1	0
rs3106196	0	0	0	1	0
rs3106204	0	0	0	1	0
rs3106240	0	0	0	1	0
rs3106241	0	0	0	1	0
rs3106242	0	0	0	1	0
rs3106244	0	0	0	1	0
rs3106245	0	0	0	1	0
rs3106246	0	0	0	1	0
rs3106247	0	0	0	1	0
rs3106250	0	0	0	1	0
rs3106251	0	0	0	1	0
rs3106348	0	0	0	1	0
rs3106439	1	0	0	0	0
rs3106441	1	0	0	0	0
rs3106442	1	0	0	0	0
rs3106444	1	0	0	0	0
rs3106452	1	0	0	0	0
rs3106962	0	1	0	0	0
rs3107029	0	0	0	1	0
rs3107124	1	0	0	0	0
rs3107125	1	0	0	0	0
rs3107126	1	0	0	0	0
rs3107179	1	0	0	0	0
rs3107215	0	0	1	0	0
rs3107217	0	0	1	0	0
rs3107384	0	0	0	1	0
rs3107483	0	0	0	1	0
rs3107519	0	0	1	0	0
rs3107574	1	0	0	0	0
rs3107578	1	0	0	0	0
rs3107579	1	0	0	0	0
rs3107789	0	1	0	0	0
rs3107888	0	0	0	1	0
rs3107889	0	0	0	1	0
rs3107911	1	0	0	0	0
rs3108336	0	0	0	1	0
rs3108494	0	0	0	1	0
rs3108495	0	0	0	1	0
rs3108614	1	0	0	0	0
rs3108615	1	0	0	0	0
rs3108678	0	0	0	1	0
rs3108680	0	0	0	1	0
rs3108707	0	0	0	1	0
rs3108739	0	1	0	0	0
rs3108740	0	1	0	0	0
rs3108743	0	1	0	0	0
rs3108744	0	1	0	0	0
rs3108745	0	1	0	0	0
rs3108906	0	0	0	1	0
rs3109112	0	0	0	1	0
rs3109133	1	0	0	0	0
rs3109218	0	1	0	0	0
rs3109220	0	1	0	0	0
rs3109325	0	0	0	1	0
rs3109376	0	0	0	1	0
rs3109382	0	0	0	1	0
rs3109398	0	1	0	0	0
rs3109399	0	1	0	0	0
rs3109400	0	1	0	0	0
rs3109465	0	1	0	0	0
rs3109467	0	1	0	0	0
rs3109468	0	1	0	0	0
rs3109469	0	1	0	0	0
rs3109470	0	1	0	0	0
rs3109639	0	0	0	1	0
rs3109649	0	0	0	1	0
rs3109877	0	0	0	1	0
rs3109878	0	0	0	1	0
rs3109879	0	0	0	1	0
rs3109880	0	0	0	1	0
rs3109881	0	0	0	1	0
rs3109882	0	0	0	1	0
rs3109883	0	0	0	1	0
rs3109884	0	0	0	1	0
rs3109885	0	0	0	1	0
rs3109887	0	0	0	1	0
rs3109888	0	0	0	1	0
rs3109890	0	0	0	1	0
rs3109891	0	0	0	1	0
rs3109892	0	0	0	1	0
rs3109893	0	0	0	1	0
rs3109894	0	0	0	1	0
rs3109895	0	0	0	1	0
rs3109897	0	0	0	1	0
rs3109898	0	0	0	1	0
rs3109899	0	0	0	1	0
rs3109975	0	0	0	1	0
rs3110032	1	0	0	0	0
rs3110172	1	0	0	0	0
rs3110173	1	0	0	0	0
rs3110174	1	0	0	0	0
rs3110175	1	0	0	0	0
rs3110176	1	0	0	0	0
rs3110181	1	0	0	0	0
rs3110182	1	0	0	0	0
rs3110189	0	0	0	1	0
rs3110274	0	0	0	1	0
rs3110314	0	0	0	1	0
rs3110389	0	0	0	1	0
rs3110504	0	0	0	1	0
rs3110656	1	0	0	0	0
rs3110661	1	0	0	0	0
rs3110662	1	0	0	0	0
rs3110675	1	0	0	0	0
rs3110676	1	0	0	0	0
rs3110677	1	0	0	0	0
rs3110827	1	0	0	0	0
rs3110839	1	0	0	0	0
rs3110842	1	0	0	0	0
rs3110977	0	0	0	1	0
rs3111201	0	0	1	0	0
rs3111251	0	0	0	1	0
rs3111252	0	0	0	1	0
rs3111255	0	0	0	1	0
rs3111257	0	0	0	1	0
rs3111258	0	0	0	1	0
rs3111316	0	0	0	1	0
rs3111349	0	0	1	0	0
rs3111399	1	0	0	0	0
rs3111404	0	0	0	1	0
rs3111410	0	0	0	1	0
rs3111411	0	0	0	1	0
rs3111413	0	0	0	1	0
rs3111415	0	1	0	0	0
rs3111417	0	1	0	0	0
rs3111455	0	0	0	1	0
rs3111481	0	0	1	0	0
rs3111482	0	0	1	0	0
rs3111483	0	0	1	0	0
rs3111484	0	0	1	0	0
rs3111485	0	0	1	0	0
rs3111488	0	0	1	0	0
rs3111489	0	0	1	0	0
rs3111491	0	0	1	0	0
rs3111492	0	0	1	0	0
rs3111493	0	0	1	0	0
rs3111494	0	0	1	0	0
rs3111496	0	0	1	0	0
rs3111515	0	1	0	0	0
rs3111517	0	1	0	0	0
rs3111519	0	1	0	0	0
rs3111521	0	1	0	0	0
rs3111526	0	0	0	1	0
rs3111527	0	0	0	1	0
rs3111528	0	0	0	1	0
rs3111532	0	0	0	1	0
rs3111536	0	1	0	0	0
rs3111537	0	1	0	0	0
rs3111565	0	0	0	1	0
rs3111627	1	0	0	0	0
rs3111715	0	0	0	1	0
rs3111717	0	0	0	1	0
rs3111718	0	0	0	1	0
rs3111724	0	0	0	1	0
rs3111726	0	0	0	1	0
rs3111727	0	0	0	1	0
rs3111728	0	0	0	1	0
rs3111833	0	0	0	1	0
rs3111834	0	0	0	1	0
rs3111835	0	0	0	1	0
rs3111836	0	0	0	1	0
rs3111837	0	0	0	1	0
rs3111838	0	0	0	1	0
rs3111839	0	0	0	1	0
rs3111840	0	0	0	1	0
rs3111842	0	0	0	1	0
rs3111843	0	0	0	1	0
rs3111844	0	0	0	1	0
rs3111845	0	0	0	1	0
rs3111846	0	0	0	1	0
rs3111847	0	0	0	1	0
rs3111848	0	0	0	1	0
rs3111860	0	1	0	0	0
rs3111874	0	0	0	1	0
rs3112387	0	0	0	1	0
rs3112398	1	0	0	0	0
rs3112399	0	0	0	1	0
rs3112400	0	0	0	1	0
rs3112401	0	0	0	1	0
rs3112402	0	0	0	1	0
rs3112405	0	0	0	1	0
rs3112406	0	0	0	1	0
rs3112434	0	0	0	1	0
rs3112494	0	0	0	1	0
rs3112495	0	0	0	1	0
rs3112511	0	0	0	1	0
rs3112513	0	0	0	1	0
rs3112520	0	0	0	1	0
rs3112521	0	0	0	1	0
rs3112522	0	0	0	1	0
rs3112525	0	0	0	1	0
rs3112725	0	0	0	0	1
rs3112923	0	1	0	0	0
rs3113186	0	0	0	1	0
rs3113347	0	1	0	0	0
rs3113351	0	1	0	0	0
rs3113407	0	0	0	1	0
rs3113479	0	0	0	1	0
rs3113480	0	0	0	1	0
rs3113481	0	0	0	1	0
rs3113489	0	0	0	1	0
rs3113490	0	0	0	1	0
rs3113493	0	1	0	0	0
rs3113494	0	1	0	0	0
rs3113622	0	0	0	1	0
rs3113782	1	0	0	0	0
rs3113815	0	0	0	1	0
rs3113819	0	0	0	1	0
rs3113820	0	0	0	1	0
rs3113821	0	0	0	1	0
rs3114130	0	0	1	0	0
rs3114133	0	0	0	1	0
rs3114231	1	0	0	0	0
rs3114296	0	0	0	1	0
rs3114397	0	0	0	1	0
rs3114398	0	0	0	1	0
rs3114399	0	0	0	1	0
rs3114400	0	0	0	1	0
rs3114401	0	0	0	1	0
rs3114402	0	0	0	1	0
rs3114403	0	0	0	1	0
rs3114404	0	0	0	1	0
rs3114405	0	0	0	1	0
rs3114406	0	0	0	1	0
rs3114407	0	0	0	1	0
rs3114409	0	0	0	1	0
rs3114410	0	0	0	1	0
rs3114411	0	0	0	1	0
rs3114492	0	0	0	1	0
rs3114493	0	0	0	1	0
rs3114494	0	0	0	1	0
rs3114495	0	0	0	1	0
rs3114496	0	0	0	1	0
rs3114500	0	0	0	1	0
rs3114669	0	0	0	1	0
rs3114670	0	0	0	1	0
rs3114695	0	0	0	1	0
rs3114696	0	0	0	1	0
rs3114697	0	0	0	1	0
rs3114698	0	0	0	1	0
rs3114699	0	0	0	1	0
rs3114848	0	0	1	0	0
rs3114863	0	0	1	0	0
rs3114867	0	0	1	0	0
rs3114881	0	0	1	0	0
rs3114889	0	0	1	0	0
rs3114890	0	0	1	0	0
rs3114892	0	0	1	0	0
rs3114895	0	0	1	0	0
rs3114906	0	0	1	0	0
rs3115037	1	0	0	0	0
rs3115208	0	0	1	0	0
rs3115210	0	0	1	0	0
rs3115524	0	0	0	1	0
rs3115767	0	0	0	1	0
rs3115768	0	0	0	1	0
rs3115769	0	0	0	1	0
rs3115771	0	0	0	1	0
rs3115772	0	0	0	1	0
rs3115773	0	0	0	1	0
rs3115876	0	0	0	1	0
rs3115877	0	0	0	1	0
rs3115894	0	0	0	1	0
rs3115960	0	0	1	0	0
rs3116063	0	0	0	1	0
rs3116066	0	0	0	1	0
rs3116149	0	0	0	0	1
rs3116150	0	0	0	0	1
rs3116151	1	0	0	0	0
rs3116154	1	0	0	0	0
rs3116158	1	0	0	0	0
rs3116162	1	0	0	0	0
rs3116226	1	0	0	0	0
rs3116236	1	0	0	0	0
rs3116242	1	0	0	0	0
rs3116578	0	0	0	1	0
rs3116678	0	1	0	0	0
rs3116679	0	1	0	0	0
rs3116708	0	1	0	0	0
rs3116709	0	1	0	0	0
rs3116713	0	0	0	1	0
rs3117044	0	0	0	1	0
rs3117045	0	0	0	1	0
rs3117046	0	0	0	1	0
rs3117047	0	0	0	1	0
rs3117048	0	0	0	1	0
rs3117061	0	0	0	1	0
rs3117062	0	0	0	1	0
rs3117063	0	0	0	1	0
rs3117064	0	0	0	1	0
rs3117065	0	0	0	1	0
rs3117066	0	0	0	1	0
rs3117067	0	0	0	1	0
rs3117320	0	0	0	1	0
rs3117489	0	0	1	0	0
rs3117809	0	0	0	1	0
rs3117810	0	0	0	1	0
rs3117811	0	0	0	1	0
rs3117812	0	0	0	1	0
rs3117813	0	0	0	1	0
rs3117816	0	0	0	1	0
rs3117819	0	0	0	1	0
rs3117820	0	0	0	1	0
rs3117823	0	0	0	1	0
rs3117879	0	1	0	0	0
rs3117883	0	1	0	0	0
rs3118009	0	0	0	1	0
rs3118010	0	0	0	1	0
rs3118011	0	0	0	1	0
rs3118012	0	0	0	1	0
rs3118018	0	0	0	1	0
rs3118019	0	0	0	1	0
rs3118020	0	0	0	1	0
rs3118023	0	0	0	1	0
rs3118024	0	0	0	1	0
rs3118027	0	0	0	1	0
rs3118031	0	0	0	1	0
rs3118032	0	0	0	1	0
rs3118036	0	0	0	1	0
rs3118037	0	0	0	1	0
rs3118038	0	0	0	1	0
rs3118040	0	0	0	1	0
rs3118041	0	0	0	1	0
rs3118042	0	0	0	1	0
rs3118043	0	0	0	1	0
rs3118045	0	0	0	1	0
rs3118047	0	0	0	1	0
rs3118048	0	0	0	1	0
rs3118050	0	0	0	1	0
rs3118051	0	0	0	1	0
rs3118053	0	0	0	1	0
rs3118054	0	0	0	1	0
rs3118055	0	0	0	1	0
rs3118057	0	0	0	1	0
rs3118058	0	0	0	1	0
rs3118059	0	0	0	1	0
rs3118061	0	0	0	1	0
rs3118062	0	0	0	1	0
rs3118063	0	0	0	1	0
rs3118124	0	0	0	1	0
rs3118200	0	0	0	1	0
rs3118212	0	0	0	1	0
rs3118227	0	0	0	1	0
rs3118228	0	0	0	1	0
rs3118229	0	0	0	1	0
rs3118230	0	0	0	1	0
rs3118231	0	0	0	1	0
rs3118232	0	0	0	1	0
rs3118233	0	0	0	1	0
rs3118234	0	0	0	1	0
rs3118235	0	0	0	1	0
rs3118237	0	0	0	1	0
rs3118505	0	1	0	0	0
rs3118623	0	0	0	1	0
rs3118844	0	0	0	1	0
rs3118845	0	0	0	1	0
rs3118846	0	0	0	1	0
rs3118847	0	0	0	1	0
rs3118848	0	0	0	1	0
rs3118849	0	0	0	1	0
rs3118850	0	0	0	1	0
rs3118851	0	0	0	1	0
rs3118852	0	0	0	1	0
rs3118853	0	0	0	1	0
rs3118854	0	0	0	1	0
rs3118857	0	0	0	1	0
rs3118858	0	0	0	1	0
rs3118859	0	0	0	1	0
rs3118860	0	0	0	1	0
rs3118861	0	0	0	1	0
rs3118862	0	0	0	1	0
rs3118863	0	0	0	1	0
rs3118865	0	0	0	1	0
rs3118866	0	0	0	1	0
rs3118867	0	0	0	1	0
rs3118870	0	0	0	1	0
rs3118873	0	0	0	1	0
rs3118922	0	0	1	0	0
rs3118924	0	0	1	0	0
rs3118925	0	0	1	0	0
rs3119019	0	0	0	1	0
rs3119021	0	0	0	1	0
rs3119023	0	0	0	1	0
rs3119024	0	0	0	1	0
rs3119025	0	0	0	1	0
rs3119026	0	0	0	1	0
rs3119027	0	0	0	1	0
rs3119028	0	0	1	0	0
rs3119029	0	0	1	0	0
rs3119030	0	0	1	0	0
rs3119335	0	0	0	0	1
rs3119696	0	0	0	1	0
rs3119773	0	0	0	0	1
rs3120044	0	0	0	1	0
rs3120047	0	0	0	1	0
rs3120080	0	1	0	0	0
rs3120122	0	0	0	1	0
rs3120124	0	0	0	1	0
rs3120276	0	0	0	1	0
rs3120277	0	0	0	1	0
rs3120734	0	0	0	1	0
rs3120765	0	0	0	1	0
rs3120769	0	0	0	1	0
rs3120789	0	0	0	1	0
rs3120802	0	0	0	1	0
rs3120803	0	0	0	1	0
rs3120804	0	0	0	1	0
rs3120805	0	0	0	1	0
rs3120806	0	0	1	0	0
rs3120807	0	0	1	0	0
rs3120808	0	0	1	0	0
rs3120809	0	0	1	0	0
rs3120939	0	0	0	1	0
rs3121000	0	0	0	1	0
rs3121001	0	0	0	1	0
rs3121159	0	1	0	0	0
rs3121173	0	0	0	1	0
rs3121196	0	0	0	1	0
rs3121226	0	0	0	1	0
rs3121278	0	1	0	0	0
rs3121279	0	1	0	0	0
rs3121280	0	1	0	0	0
rs3121281	0	1	0	0	0
rs3121282	0	1	0	0	0
rs3121291	0	1	0	0	0
rs3121317	0	1	0	0	0
rs3121323	0	1	0	0	0
rs3121324	0	1	0	0	0
rs3121327	0	1	0	0	0
rs3121389	0	0	0	1	0
rs3121394	0	1	0	0	0
rs3121395	0	1	0	0	0
rs3121419	1	0	0	0	0
rs3121561	1	0	0	0	0
rs3121562	1	0	0	0	0
rs3121569	1	0	0	0	0
rs3121570	1	0	0	0	0
rs3121571	1	0	0	0	0
rs3121679	0	1	0	0	0
rs3121680	0	1	0	0	0
rs3121726	1	0	0	0	0
rs3121730	0	0	0	1	0
rs3121731	0	0	0	1	0
rs3121768	0	0	0	1	0
rs3121770	0	0	0	1	0
rs3121771	0	0	0	1	0
rs3121811	0	0	0	1	0
rs3121812	0	0	0	1	0
rs3121907	0	0	0	1	0
rs3121920	0	0	0	1	0
rs3121989	0	0	1	0	0
rs3121993	0	0	1	0	0
rs3121994	0	0	1	0	0
rs3121996	0	0	1	0	0
rs3121997	0	0	1	0	0
rs3122000	0	0	1	0	0
rs3122174	0	0	1	0	0
rs3122175	0	0	0	1	0
rs3122369	1	0	0	0	0
rs3122405	0	0	0	1	0
rs3122411	0	0	0	1	0
rs3122412	0	0	0	1	0
rs3122413	0	0	0	1	0
rs3122414	0	0	0	1	0
rs3122415	0	0	0	1	0
rs3122417	0	0	0	1	0
rs3122419	0	0	0	1	0
rs3122420	0	0	0	1	0
rs3122421	0	0	0	1	0
rs3122422	0	0	0	1	0
rs3122424	0	0	0	1	0
rs3122426	0	0	0	1	0
rs3122427	0	0	0	1	0
rs3122429	0	0	0	1	0
rs3122430	0	0	0	1	0
rs3122433	0	0	0	1	0
rs3122438	1	0	0	0	0
rs3122605	0	0	0	1	0
rs3122607	0	0	0	1	0
rs3122610	0	0	0	1	0
rs3122611	0	0	0	1	0
rs3122615	0	0	0	1	0
rs3122616	0	0	0	1	0
rs3122617	0	0	0	1	0
rs3122619	0	0	0	1	0
rs3122620	0	0	0	1	0
rs3122623	0	0	0	1	0
rs3122699	0	0	0	1	0
rs3122922	1	0	0	0	0
rs3122923	1	0	0	0	0
rs3122929	0	0	0	1	0
rs3123302	0	0	0	1	0
rs3123375	0	0	0	1	0
rs3123376	0	0	0	1	0
rs3123459	0	0	0	1	0
rs3123476	0	0	0	1	0
rs3123477	0	0	0	1	0
rs3123522	0	0	0	1	0
rs3123554	0	0	1	0	0
rs3123557	0	0	1	0	0
rs3123592	1	0	0	0	0
rs3123594	1	0	0	0	0
rs3123595	1	0	0	0	0
rs3123642	0	0	0	1	0
rs3123643	0	0	0	1	0
rs3123648	0	0	0	1	0
rs3123649	0	0	0	1	0
rs3123655	0	1	0	0	0
rs3123656	0	1	0	0	0
rs3123658	0	1	0	0	0
rs3123659	0	1	0	0	0
rs3123660	0	1	0	0	0
rs3123662	0	1	0	0	0
rs3123663	0	1	0	0	0
rs3123664	0	1	0	0	0
rs3123665	0	1	0	0	0
rs3123666	0	1	0	0	0
rs3123667	0	1	0	0	0
rs3123668	0	1	0	0	0
rs3123669	0	1	0	0	0
rs3123670	0	1	0	0	0
rs3123671	0	1	0	0	0
rs3123672	0	1	0	0	0
rs3123675	0	1	0	0	0
rs3123677	0	1	0	0	0
rs3123717	0	1	0	0	0
rs3123753	0	1	0	0	0
rs3123754	0	1	0	0	0
rs3123794	0	0	0	1	0
rs3123795	0	0	0	1	0
rs3124030	0	0	1	0	0
rs3124236	0	0	0	1	0
rs3124237	0	0	0	1	0
rs3124238	0	0	0	1	0
rs3124239	0	0	0	1	0
rs3124746	0	0	0	1	0
rs3124791	0	0	1	0	0
rs3124792	0	0	1	0	0
rs3124998	0	0	0	1	0
rs3125251	0	0	0	1	0
rs3125252	0	0	0	1	0
rs3125608	0	0	0	1	0
rs3125610	0	0	0	1	0
rs3125613	0	0	0	1	0
rs3125614	0	0	0	1	0
rs3125615	0	0	0	1	0
rs3125624	0	0	0	1	0
rs3125625	0	0	0	1	0
rs3125628	0	0	0	1	0
rs3125630	0	0	0	1	0
rs3125631	0	0	0	1	0
rs3125632	0	0	0	1	0
rs3125633	0	0	0	1	0
rs3125635	0	0	0	1	0
rs3125636	0	0	0	1	0
rs3125638	0	0	0	1	0
rs3125639	0	0	0	1	0
rs3125640	0	0	0	1	0
rs3125641	0	0	0	1	0
rs3125644	0	0	0	1	0
rs3125666	0	0	0	1	0
rs3125668	0	0	0	1	0
rs3125672	0	0	0	1	0
rs3125673	0	0	0	1	0
rs3125677	0	0	0	1	0
rs3125678	0	0	0	1	0
rs3125803	0	0	0	1	0
rs3125811	0	0	0	1	0
rs3125812	0	0	0	1	0
rs3125813	0	0	0	1	0
rs3125814	0	0	0	1	0
rs3125815	0	0	0	1	0
rs3125816	0	0	0	1	0
rs3125822	0	0	0	1	0
rs3125827	0	0	0	1	0
rs3125841	0	0	0	1	0
rs3125854	0	0	0	1	0
rs3126011	0	0	0	1	0
rs3126012	0	0	0	1	0
rs3126013	0	0	0	1	0
rs3126014	0	0	0	1	0
rs3126015	0	0	0	1	0
rs3126016	0	0	0	1	0
rs3126017	0	0	0	1	0
rs3126018	0	0	0	1	0
rs3126019	0	0	0	1	0
rs3126020	0	0	0	1	0
rs3126023	0	0	0	1	0
rs3126024	0	0	0	1	0
rs3126025	0	0	0	1	0
rs3126026	0	0	0	1	0
rs3126027	0	0	0	1	0
rs3126028	0	0	0	1	0
rs3126030	0	0	0	1	0
rs3126031	0	0	0	1	0
rs3126032	0	0	0	1	0
rs3126033	0	0	0	1	0
rs3126034	0	0	0	1	0
rs3126035	0	0	0	1	0
rs3126036	0	0	0	1	0
rs3126165	0	0	0	1	0
rs3126175	0	0	0	1	0
rs3126176	0	0	0	1	0
rs3126179	0	0	0	1	0
rs3126180	0	0	0	1	0
rs3126183	0	0	0	1	0
rs3126184	0	0	0	1	0
rs3126185	0	0	0	1	0
rs3126190	0	0	0	1	0
rs3126201	0	0	0	1	0
rs3127230	0	1	0	0	0
rs3127233	0	1	0	0	0
rs3127234	0	1	0	0	0
rs3127238	0	1	0	0	0
rs3127241	0	1	0	0	0
rs3127242	0	1	0	0	0
rs3127244	0	1	0	0	0
rs3127253	0	1	0	0	0
rs3127255	0	1	0	0	0
rs3127258	0	1	0	0	0
rs3127447	1	0	0	0	0
rs3127449	1	0	0	0	0
rs3127450	1	0	0	0	0
rs3127756	0	0	0	1	0
rs3128108	1	0	0	0	0
rs3128109	1	0	0	0	0
rs3128110	1	0	0	0	0
rs3128112	1	0	0	0	0
rs3128113	1	0	0	0	0
rs3128114	1	0	0	0	0
rs3128115	1	0	0	0	0
rs3128177	0	1	0	0	0
rs3128244	0	1	0	0	0
rs3128245	0	1	0	0	0
rs3128246	0	1	0	0	0
rs3128247	0	1	0	0	0
rs3128248	0	1	0	0	0
rs3128249	0	1	0	0	0
rs3128251	0	1	0	0	0
rs3128252	0	1	0	0	0
rs3128253	0	1	0	0	0
rs3128295	1	0	0	0	0
rs3128297	1	0	0	0	0
rs3128298	1	0	0	0	0
rs3128303	1	0	0	0	0
rs3128304	1	0	0	0	0
rs3128305	1	0	0	0	0
rs3128306	1	0	0	0	0
rs3128307	1	0	0	0	0
rs3128308	1	0	0	0	0
rs3128309	1	0	0	0	0
rs3128345	0	0	0	1	0
rs3128350	1	0	0	0	0
rs3128367	0	0	1	0	0
rs3128371	0	0	1	0	0
rs3128372	0	0	1	0	0
rs3128386	0	0	0	1	0
rs3128388	0	0	0	1	0
rs3128437	0	0	0	1	0
rs3128442	0	0	0	1	0
rs3128443	0	0	0	1	0
rs3128470	0	0	0	1	0
rs3128471	0	0	0	1	0
rs3128472	0	0	0	1	0
rs3128473	0	0	0	1	0
rs3128474	0	0	0	1	0
rs3128475	0	0	0	1	0
rs3128476	0	0	0	1	0
rs3128477	0	0	0	1	0
rs3128478	0	0	0	1	0
rs3128479	0	0	0	1	0
rs3128480	0	0	0	1	0
rs3128481	0	0	0	1	0
rs3128482	0	0	0	1	0
rs3128483	0	0	0	1	0
rs3128484	0	0	0	1	0
rs3128485	0	0	0	1	0
rs3128486	0	0	0	1	0
rs3128487	0	0	0	1	0
rs3128488	0	0	0	1	0
rs3128489	0	0	0	1	0
rs3128491	0	0	0	1	0
rs3128492	0	0	0	1	0
rs3128493	0	0	0	1	0
rs3128494	0	0	0	1	0
rs3128495	0	0	0	1	0
rs3128496	0	0	0	1	0
rs3128497	0	0	0	1	0
rs3128498	0	0	0	1	0
rs3128499	0	0	0	1	0
rs3128500	0	0	0	1	0
rs3128501	0	0	0	1	0
rs3128502	0	0	0	1	0
rs3128503	0	0	0	1	0
rs3128504	0	0	0	1	0
rs3128505	0	0	0	1	0
rs3128507	0	0	0	1	0
rs3128519	0	0	0	1	0
rs3128520	0	0	0	1	0
rs3128521	0	0	0	1	0
rs3128522	0	0	0	1	0
rs3128524	0	0	0	1	0
rs3128525	0	0	0	1	0
rs3128526	0	0	0	1	0
rs3128726	0	1	0	0	0
rs3128789	0	0	0	1	0
rs3128790	0	0	0	1	0
rs3128791	0	0	0	1	0
rs3128792	0	0	0	1	0
rs3128793	0	0	0	1	0
rs3128794	0	0	0	1	0
rs3128795	0	0	0	1	0
rs3128797	0	0	0	1	0
rs3128840	0	0	0	1	0
rs3128841	0	0	0	1	0
rs3128842	0	0	0	1	0
rs3128843	0	0	0	1	0
rs3129308	1	0	0	0	0
rs3129309	1	0	0	0	0
rs3129310	1	0	0	0	0
rs3129315	1	0	0	0	0
rs3129321	1	0	0	0	0
rs3129326	1	0	0	0	0
rs3129329	1	0	0	0	0
rs3129330	1	0	0	0	0
rs3129331	1	0	0	0	0
rs3129332	1	0	0	0	0
rs3129333	1	0	0	0	0
rs3129336	1	0	0	0	0
rs3129344	0	1	0	0	0
rs3129345	0	1	0	0	0
rs3129358	0	1	0	0	0
rs3129365	0	1	0	0	0
rs3129366	0	1	0	0	0
rs3129400	0	1	0	0	0
rs3129469	0	0	0	1	0
rs3130001	0	0	0	1	0
rs3130005	0	0	0	1	0
rs3130007	0	0	0	1	0
rs3130012	0	0	0	1	0
rs3130013	0	0	0	1	0
rs3130015	0	0	0	1	0
rs3130016	0	0	0	1	0
rs3130018	0	0	0	1	0
rs3130021	0	0	0	1	0
rs3130023	0	0	0	1	0
rs3130024	0	0	0	1	0
rs3130025	0	0	0	1	0
rs3130026	0	0	0	1	0
rs3130028	0	0	0	1	0
rs3130029	0	0	0	1	0
rs3130030	0	0	0	1	0
rs3130031	0	0	0	1	0
rs3130032	0	0	0	1	0
rs3130033	0	0	0	1	0
rs3130034	0	0	0	1	0
rs3130035	0	0	0	1	0
rs3130099	0	0	0	1	0
rs3130100	0	0	0	1	0
rs3130101	0	0	0	1	0
rs3130104	0	0	0	1	0
rs3130256	0	0	0	1	0
rs3130257	0	0	0	1	0
rs3130258	0	0	0	1	0
rs3130260	0	0	0	1	0
rs3130262	0	0	0	1	0
rs3130263	0	0	0	1	0
rs3130264	0	0	0	1	0
rs3130265	0	0	0	1	0
rs3130266	0	0	0	1	0
rs3130267	0	0	0	1	0
rs3130268	0	0	0	1	0
rs3130270	0	0	0	1	0
rs3130271	0	0	0	1	0
rs3130273	0	0	0	1	0
rs3130274	0	0	0	1	0
rs3130275	0	0	0	1	0
rs3130276	0	0	0	1	0
rs3131529	0	0	0	1	0
rs3131554	0	0	0	0	1
rs3131556	0	0	0	0	1
rs3131557	0	0	0	0	1
rs3131559	0	0	0	1	0
rs3131560	0	0	0	1	0
rs3131562	0	0	0	1	0
rs3131564	0	0	0	1	0
rs3131565	0	0	0	1	0
rs3131566	0	0	0	1	0
rs3131567	0	0	0	1	0
rs3131568	0	0	0	1	0
rs3131569	0	0	0	1	0
rs3131570	0	0	0	1	0
rs3131571	0	0	0	1	0
rs3131572	0	0	0	1	0
rs3131573	0	0	0	1	0
rs3131574	0	0	0	1	0
rs3131575	0	0	0	1	0
rs3131576	0	0	0	1	0
rs3131577	0	0	0	1	0
rs3131578	0	0	0	1	0
rs3131580	0	0	0	1	0
rs3131581	0	0	0	1	0
rs3131582	0	0	0	1	0
rs3131583	0	0	0	1	0
rs3131584	0	0	0	1	0
rs3131585	0	0	0	1	0
rs3131586	0	0	0	1	0
rs3131587	0	0	0	1	0
rs3131588	0	0	0	1	0
rs3131589	0	0	0	1	0
rs3131590	0	0	0	1	0
rs3131591	0	0	0	1	0
rs3131592	0	0	0	1	0
rs3131593	0	0	0	1	0
rs3131594	0	0	0	1	0
rs3131595	0	0	0	1	0
rs3131596	0	0	0	1	0
rs3131597	0	0	0	1	0
rs3131598	0	0	0	1	0
rs3131599	0	0	0	1	0
rs3131600	0	0	0	1	0
rs3131601	0	0	0	1	0
rs3131602	0	0	0	1	0
rs3131605	0	0	0	1	0
rs3131606	0	0	0	1	0
rs3131607	0	0	0	1	0
rs3131608	0	0	0	1	0
rs3131609	0	0	0	1	0
rs3131610	0	0	0	1	0
rs3131611	0	0	0	1	0
rs3131612	0	0	0	1	0
rs3131613	0	0	0	1	0
rs3131649	1	0	0	0	0
rs3131651	1	0	0	0	0
rs3131652	1	0	0	0	0
rs3131653	1	0	0	0	0
rs3131654	0	0	0	1	0
rs3131655	0	0	0	1	0
rs3131656	0	0	0	1	0
rs3131657	0	0	0	1	0
rs3131658	0	0	0	1	0
rs3131659	0	0	0	1	0
rs3131660	0	0	0	1	0
rs3131661	0	0	0	1	0
rs3131662	0	0	0	1	0
rs3131664	0	0	0	1	0
rs3131665	0	0	0	1	0
rs3131666	0	0	0	1	0
rs3131667	0	0	0	1	0
rs3131668	0	0	0	1	0
rs3131669	0	0	0	1	0
rs3131670	0	0	0	1	0
rs3131671	0	0	0	1	0
rs3131672	0	0	0	1	0
rs3131673	0	0	0	1	0
rs3131674	0	0	0	1	0
rs3131675	0	0	0	1	0
rs3131676	0	0	0	1	0
rs3131677	0	0	0	1	0
rs3131678	0	0	0	1	0
rs3131679	0	0	0	1	0
rs3131680	0	0	0	1	0
rs3131681	0	0	0	1	0
rs3131682	0	0	0	1	0
rs3131683	0	0	0	1	0
rs3131684	0	0	0	1	0
rs3131685	0	0	0	1	0
rs3131686	0	0	0	1	0
rs3131687	0	0	0	1	0
rs3131712	0	1	0	0	0
rs3131713	0	1	0	0	0
rs3131714	0	1	0	0	0
rs3131715	0	0	0	1	0
rs3131717	0	0	0	1	0
rs3131718	0	0	0	1	0
rs3131720	0	0	0	1	0
rs3131723	0	0	0	1	0
rs3131725	0	0	0	1	0
rs3131726	0	0	0	1	0
rs3131729	0	0	0	1	0
rs3131730	0	0	0	1	0
rs3131731	0	0	0	1	0
rs3131735	0	0	0	1	0
rs3131736	0	0	0	1	0
rs3131737	0	0	0	1	0
rs3131738	0	0	0	1	0
rs3131740	0	0	0	1	0
rs3131741	0	0	0	1	0
rs3131742	0	0	0	1	0
rs3131743	0	0	0	1	0
rs3131745	0	0	0	1	0
rs3131746	0	0	0	1	0
rs3131747	0	0	0	1	0
rs3131748	0	0	0	1	0
rs3131749	0	0	0	1	0
rs3131750	0	0	0	1	0
rs3131751	0	0	0	1	0
rs3131752	0	0	0	1	0
rs3131754	0	0	0	1	0
rs3131755	0	0	0	1	0
rs3131756	0	0	0	1	0
rs3131757	0	0	0	1	0
rs3131758	0	0	0	1	0
rs3131759	0	0	0	1	0
rs3131760	0	0	0	1	0
rs3131761	0	0	0	1	0
rs3131762	0	0	0	1	0
rs3131763	0	0	0	1	0
rs3131764	0	0	0	1	0
rs3131765	0	0	0	1	0
rs3131766	0	0	0	1	0
rs3131767	0	0	0	1	0
rs3131768	0	0	0	1	0
rs3131769	0	0	0	1	0
rs3131770	0	0	0	1	0
rs3131771	0	0	0	1	0
rs3131772	0	0	0	1	0
rs3131773	0	0	0	1	0
rs3131774	0	0	0	1	0
rs3131775	0	0	0	1	0
rs3131776	0	0	0	1	0
rs3131777	0	0	0	1	0
rs3131778	0	0	0	1	0
rs3131779	0	0	0	1	0
rs3131780	0	0	0	1	0
rs3132426	1	0	0	0	0
rs3132428	1	0	0	0	0
rs3132429	1	0	0	0	0
rs3132430	1	0	0	0	0
rs3132431	1	0	0	0	0
rs3132432	1	0	0	0	0
rs3132433	1	0	0	0	0
rs3132743	0	0	0	1	0
rs3132767	0	0	0	1	0
rs3132775	0	0	0	1	0
rs3132776	0	0	0	1	0
rs3132777	0	0	0	1	0
rs3132778	0	0	0	1	0
rs3132779	0	0	0	1	0
rs3132780	0	0	0	1	0
rs3132781	0	0	0	1	0
rs3132782	0	0	0	1	0
rs3132784	0	0	0	1	0
rs3132786	0	0	0	1	0
rs3132818	0	0	0	1	0
rs3132820	0	0	0	1	0
rs3132870	0	0	0	1	0
rs3133073	0	0	0	1	0
rs3133152	0	0	0	1	0
rs3133161	0	0	0	1	0
rs3133223	0	0	0	1	0
rs3133224	0	0	0	1	0
rs3133225	0	0	0	1	0
rs3133226	0	0	0	1	0
rs3133227	0	0	0	1	0
rs3133230	0	1	0	0	0
rs3133233	0	1	0	0	0
rs3133287	0	0	0	1	0
rs3133315	0	0	0	1	0
rs3133317	0	0	0	1	0
rs3133319	0	0	0	1	0
rs3133327	1	0	0	0	0
rs3133361	0	0	0	1	0
rs3133442	0	0	1	0	0
rs3133480	1	0	0	0	0
rs3133481	1	0	0	0	0
rs3133525	0	0	0	1	0
rs3133526	0	0	0	1	0
rs3133548	0	0	0	1	0
rs3133549	0	0	0	1	0
rs3133550	0	0	0	1	0
rs3133575	0	0	0	1	0
rs3133580	0	0	0	1	0
rs3133845	0	0	0	1	0
rs3133846	0	0	0	1	0
rs3133851	0	0	0	1	0
rs3133852	0	0	0	1	0
rs3133853	0	0	0	1	0
rs3133854	0	0	0	1	0
rs3133855	0	0	0	1	0
rs3133856	0	0	0	1	0
rs3133858	0	0	0	1	0
rs3133859	0	0	0	1	0
rs3133860	0	0	0	1	0
rs3133861	0	0	0	1	0
rs3133862	0	0	0	1	0
rs3133864	0	0	0	1	0
rs3133865	0	0	0	1	0
rs3133866	0	0	0	1	0
rs3134352	0	0	0	1	0
rs3134353	0	0	0	1	0
rs3134354	0	0	0	1	0
rs3134355	0	0	0	1	0
rs3134356	0	0	0	1	0
rs3134358	0	0	0	1	0
rs3134359	0	0	0	1	0
rs3134360	0	0	0	1	0
rs3134374	0	0	0	1	0
rs3134376	0	0	0	1	0
rs3134377	0	0	0	1	0
rs3134380	0	0	0	1	0
rs3134390	0	0	0	1	0
rs3134391	0	0	0	1	0
rs3134392	0	0	0	1	0
rs3134393	0	0	0	1	0
rs3134395	0	0	0	1	0
rs3134396	0	0	0	1	0
rs3134684	0	1	0	0	0
rs3135056	0	0	0	1	0
rs3135057	0	0	0	1	0
rs3135058	0	0	0	1	0
rs3135059	0	0	0	1	0
rs3135061	0	0	0	1	0
rs3135078	0	0	0	1	0
rs3135079	0	0	0	1	0
rs3135080	0	0	0	1	0
rs3135081	0	0	0	1	0
rs3135082	0	0	0	1	0
rs3135083	0	0	0	1	0
rs3135084	0	0	0	1	0
rs3135085	0	0	0	1	0
rs3135086	0	0	0	1	0
rs3135088	0	0	0	1	0
rs3135089	0	0	0	1	0
rs3135090	0	0	0	1	0
rs3135091	0	0	0	1	0
rs3135092	0	0	0	1	0
rs3135093	0	0	0	1	0
rs3135095	0	0	0	1	0
rs3135096	0	0	0	1	0
rs3135097	0	0	0	1	0
rs3135098	0	0	0	1	0
rs3135101	0	0	0	1	0
rs3135109	0	0	0	1	0
rs3135113	0	0	0	1	0
rs3135135	0	0	0	1	0
rs3135146	1	0	0	0	0
rs3135154	0	0	0	1	0
rs3135155	0	0	0	1	0
rs3135157	0	0	0	1	0
rs3135158	0	0	0	1	0
rs3135159	0	0	0	1	0
rs3135160	0	0	0	1	0
rs3135161	0	0	0	1	0
rs3135164	1	0	0	0	0
rs3135165	1	0	0	0	0
rs3135175	1	0	0	0	0
rs3135405	0	0	0	1	0
rs3135407	0	0	0	1	0
rs3135408	0	0	0	1	0
rs3135409	0	0	0	1	0
rs3135459	0	0	0	1	0
rs3135474	0	1	0	0	0
rs3135655	0	0	0	1	0
rs3135656	0	0	0	1	0
rs3135660	0	0	0	1	0
rs3135662	0	0	0	1	0
rs3135664	0	0	0	1	0
rs3135665	0	0	0	1	0
rs3135669	0	0	0	1	0
rs3135676	0	0	0	1	0
rs3135677	0	0	0	1	0
rs3135686	0	0	0	1	0
rs3135695	0	0	0	1	0
rs3135696	0	0	0	1	0
rs3135698	0	0	0	1	0
rs3135910	0	0	0	1	0
rs3135913	0	0	0	1	0
rs3135918	0	0	0	1	0
rs3135926	0	0	0	1	0
rs3135928	0	0	0	1	0
rs3135932	0	0	0	1	0
rs3135933	0	0	0	0	1
rs3136441	1	0	0	0	0
rs3136447	1	0	0	0	0
rs3136449	1	0	0	0	0
rs3136457	1	0	0	0	0
rs3136460	1	0	0	0	0
rs3136499	1	0	0	0	0
rs3136505	1	0	0	0	0
rs3136508	1	0	0	0	0
rs3136512	1	0	0	0	0
rs3136516	1	0	0	0	0
rs3136543	1	0	0	0	0
rs3136544	1	0	0	0	0
rs3136546	1	0	0	0	0
rs3136652	0	0	0	1	0
rs3136654	0	0	0	1	0
rs3136655	0	0	0	1	0
rs3136657	0	0	0	1	0
rs3136658	0	0	0	1	0
rs3136718	0	0	0	1	0
rs3136738	0	0	0	1	0
rs3136776	0	0	0	1	0
rs3136780	0	0	0	1	0
rs3136793	0	0	0	1	0
rs3136811	0	0	0	1	0
rs3138034	0	0	0	1	0
rs3138035	0	0	0	1	0
rs3138036	0	0	0	1	0
rs3138037	0	0	0	1	0
rs3138039	0	0	0	1	0
rs3138040	0	0	0	1	0
rs3138041	0	0	0	1	0
rs3138057	0	1	0	0	0
rs3138074	0	0	0	1	0
rs3138076	0	0	0	1	0
rs3138078	0	0	0	1	0
rs3138088	0	0	0	1	0
rs3138089	0	0	0	1	0
rs3138090	0	0	0	1	0
rs3138091	0	0	0	1	0
rs3138092	0	0	0	1	0
rs3138093	0	0	0	1	0
rs3138094	0	0	0	1	0
rs3138096	0	0	0	1	0
rs3138097	0	0	0	1	0
rs3138497	0	0	1	0	0
rs3138708	0	0	0	1	0
rs3168238	0	0	0	1	0
rs3168891	0	0	1	0	0
rs3169330	0	0	1	0	0
rs3169733	0	0	0	1	0
rs3170255	0	0	0	1	0
rs3170545	0	0	0	1	0
rs3170794	1	0	0	0	0
rs3171297	0	0	0	1	0
rs3171389	0	0	0	1	0
rs3171419	0	1	0	0	0
rs3171425	0	0	0	1	0
rs3171656	0	0	0	1	0
rs3172563	0	0	0	1	0
rs3174372	0	0	0	1	0
rs3174373	0	0	0	1	0
rs3174808	0	0	0	1	0
rs3174820	0	0	0	1	0
rs3175074	0	1	0	0	0
rs3176119	0	1	0	0	0
rs3176123	0	1	0	0	0
rs3176126	0	1	0	0	0
rs3176466	0	1	0	0	0
rs3176468	0	1	0	0	0
rs3176766	0	0	0	1	0
rs3176767	0	0	0	1	0
rs3176768	0	0	0	1	0
rs3176769	0	0	0	1	0
rs3176813	0	0	0	1	0
rs3176817	0	0	0	1	0
rs3176818	0	0	0	1	0
rs3176820	0	0	0	1	0
rs3176828	0	1	0	0	0
rs3176829	0	1	0	0	0
rs3176831	0	1	0	0	0
rs3176834	0	1	0	0	0
rs3176835	0	1	0	0	0
rs3176860	1	0	0	0	0
rs3176861	1	0	0	0	0
rs3176862	1	0	0	0	0
rs3176863	1	0	0	0	0
rs3176864	1	0	0	0	0
rs3176867	1	0	0	0	0
rs3176869	1	0	0	0	0
rs3176870	1	0	0	0	0
rs3176871	1	0	0	0	0
rs3176874	1	0	0	0	0
rs3176875	1	0	0	0	0
rs3176876	1	0	0	0	0
rs3176877	1	0	0	0	0
rs3176878	1	0	0	0	0
rs3176879	1	0	0	0	0
rs3176881	0	0	0	1	0
rs3176882	0	0	0	1	0
rs3176883	0	0	0	1	0
rs3176884	0	0	0	1	0
rs3176885	0	0	0	1	0
rs3176886	0	0	0	1	0
rs3176887	0	0	0	1	0
rs3176888	0	0	0	1	0
rs3176890	0	0	0	1	0
rs3176891	0	0	0	1	0
rs3176892	0	0	0	1	0
rs3176893	0	0	0	1	0
rs3176895	0	0	0	1	0
rs3177117	0	0	0	1	0
rs3177564	0	0	0	1	0
rs3177673	0	0	0	1	0
rs3177956	0	0	0	1	0
rs3178327	0	0	0	1	0
rs3178603	0	1	0	0	0
rs3178793	0	0	0	1	0
rs3179299	0	0	1	0	0
rs3179357	0	0	0	1	0
rs3179664	0	0	0	1	0
rs3179909	0	0	0	1	0
rs3180182	0	0	0	1	0
rs3180228	0	0	1	0	0
rs3180249	0	0	0	1	0
rs3180517	0	0	0	0	1
rs3180736	0	0	0	1	0
rs3180946	0	0	0	1	0
rs3181032	0	0	0	1	0
rs3181034	0	0	0	1	0
rs3181035	0	0	0	1	0
rs3181038	0	0	0	1	0
rs3181039	0	0	0	1	0
rs3181041	1	0	0	0	0
rs3181049	0	0	0	1	0
rs3181050	0	0	0	1	0
rs3181088	1	0	0	0	0
rs3181092	1	0	0	0	0
rs3181093	1	0	0	0	0
rs3181115	0	0	0	1	0
rs3181116	0	0	0	1	0
rs3181118	0	0	0	1	0
rs3181121	0	0	0	1	0
rs3181122	0	0	0	1	0
rs3181123	0	0	0	1	0
rs3181124	0	0	0	1	0
rs3181125	0	0	0	1	0
rs3181127	0	0	0	1	0
rs3181129	0	0	0	1	0
rs3181131	0	0	0	1	0
rs3181132	0	0	0	1	0
rs3181153	0	0	0	1	0
rs3181155	0	0	0	1	0
rs3181215	0	0	0	1	0
rs3181216	0	0	0	1	0
rs3181217	0	0	0	1	0
rs3181218	0	0	0	1	0
rs3181219	0	0	0	1	0
rs3181224	0	0	0	1	0
rs3181225	0	0	0	1	0
rs3181226	0	0	0	1	0
rs3181784	0	0	0	1	0
rs3182239	0	0	0	1	0
rs3183175	0	0	0	0	1
rs3183297	0	0	1	0	0
rs3183621	0	0	0	1	0
rs3183702	1	0	0	0	0
rs3183852	0	0	0	1	0
rs3184293	0	0	0	1	0
rs3184991	0	0	0	1	0
rs3185378	0	0	1	0	0
rs3185693	0	0	1	0	0
rs3185853	0	0	0	1	0
rs3186873	0	0	1	0	0
rs3186976	0	0	0	1	0
rs3187415	0	0	0	1	0
rs3189439	0	0	0	0	1
rs3191064	0	0	0	1	0
rs3191758	0	0	0	1	0
rs3192654	0	0	0	1	0
rs3192737	0	0	0	0	1
rs3193672	0	1	0	0	0
rs3193688	0	0	0	1	0
rs3194383	0	0	1	0	0
rs3195664	1	0	0	0	0
rs3195803	0	0	0	1	0
rs3196165	0	0	1	0	0
rs3196467	0	0	0	1	0
rs3198123	0	0	0	1	0
rs3199427	0	0	0	1	0
rs3200051	0	1	0	0	0
rs3201569	0	0	0	1	0
rs3202002	0	0	0	1	0
rs3202600	0	0	0	1	0
rs3202601	0	0	0	1	0
rs3202837	0	0	0	1	0
rs3203358	0	0	0	0	1
rs3203635	0	0	0	1	0
rs3203684	0	0	0	1	0
rs3203733	0	0	0	1	0
rs3203777	0	0	0	1	0
rs3204124	0	0	0	1	0
rs3204145	0	0	0	1	0
rs3204333	0	0	0	1	0
rs3204344	0	0	0	1	0
rs3204440	0	0	0	1	0
rs3204477	0	0	0	1	0
rs3204695	0	0	0	1	0
rs3204850	0	0	0	1	0
rs3205718	0	0	0	1	0
rs3206771	0	0	1	0	0
rs3206843	1	0	0	0	0
rs3207053	0	0	0	1	0
rs3207316	1	0	0	0	0
rs3208007	0	0	1	0	0
rs3208008	0	0	1	0	0
rs3208238	0	0	0	1	0
rs3208398	1	0	0	0	0
rs3208399	1	0	0	0	0
rs3208829	1	0	0	0	0
rs3208937	0	0	0	1	0
rs3209030	0	0	0	1	0
rs3209157	0	0	0	1	0
rs3209231	0	0	0	1	0
rs3209390	0	1	0	0	0
rs3209554	0	0	0	1	0
rs3210032	0	0	0	1	0
rs3210227	0	0	1	0	0
rs3210487	0	1	0	0	0
rs3210530	0	0	0	1	0
rs3210731	0	0	0	1	0
rs3210836	0	0	1	0	0
rs3210837	0	0	0	1	0
rs3210879	0	0	0	1	0
rs3210880	0	0	0	1	0
rs3211055	0	0	0	1	0
rs3211139	0	1	0	0	0
rs3211270	0	0	0	1	0
rs3211362	0	0	0	1	0
rs3211567	0	0	1	0	0
rs3211568	0	0	1	0	0
rs3211569	0	0	1	0	0
rs3211644	0	0	1	0	0
rs3211665	0	0	1	0	0
rs3211673	0	0	1	0	0
rs3211679	0	0	1	0	0
rs3211697	0	0	1	0	0
rs3211703	0	0	1	0	0
rs3211966	0	0	0	1	0
rs3212148	0	0	0	1	0
rs3212149	0	0	0	1	0
rs3212217	0	0	0	1	0
rs3212218	0	0	0	1	0
rs3212219	0	0	0	1	0
rs3212220	0	0	0	1	0
rs3212227	0	0	0	1	0
rs3212277	0	0	0	1	0
rs3212278	0	0	0	1	0
rs3212279	0	0	0	1	0
rs3212295	0	0	1	0	0
rs3212298	0	0	1	0	0
rs3212299	0	0	1	0	0
rs3212300	0	0	1	0	0
rs3212303	0	0	1	0	0
rs3212808	0	0	0	1	0
rs3212810	0	0	0	1	0
rs3212814	0	0	0	1	0
rs3212815	0	0	0	1	0
rs3212820	0	0	0	1	0
rs3212829	0	0	0	1	0
rs3212830	0	0	0	1	0
rs3212833	0	0	0	1	0
rs3212834	0	0	0	1	0
rs3212835	0	0	0	1	0
rs3212840	0	0	0	1	0
rs3212842	0	0	0	1	0
rs3212844	0	0	0	1	0
rs3212846	0	0	0	1	0
rs3212847	0	0	0	1	0
rs3212855	0	0	0	1	0
rs3212858	0	0	0	1	0
rs3212948	1	0	0	0	0
rs3212950	1	0	0	0	0
rs3212955	1	0	0	0	0
rs3212964	1	0	0	0	0
rs3212965	1	0	0	0	0
rs3212967	1	0	0	0	0
rs3212969	1	0	0	0	0
rs3212971	1	0	0	0	0
rs3212973	1	0	0	0	0
rs3212978	1	0	0	0	0
rs3212980	1	0	0	0	0
rs3212981	1	0	0	0	0
rs3212983	1	0	0	0	0
rs3212985	1	0	0	0	0
rs3212986	1	0	0	0	0
rs3213093	0	0	0	1	0
rs3213094	0	0	0	1	0
rs3213097	0	0	0	1	0
rs3213102	0	0	0	1	0
rs3213119	0	0	0	1	0
rs3213120	0	0	0	1	0
rs3213438	0	0	1	0	0
rs3213442	0	0	0	1	0
rs3213443	0	0	0	1	0
rs3213444	0	0	0	1	0
rs3213504	0	0	0	1	0
rs3213538	0	0	0	1	0
rs3213548	0	0	0	0	1
rs3213600	0	0	0	1	0
rs3213607	0	0	0	1	0
rs3213611	0	0	0	1	0
rs3213612	0	0	0	1	0
rs3213613	0	0	0	1	0
rs3213627	0	0	0	1	0
rs3213639	0	0	0	1	0
rs3213667	0	1	0	0	0
rs3213687	0	0	0	1	0
rs3213689	0	0	0	1	0
rs3213696	0	0	0	1	0
rs3213697	0	0	0	1	0
rs3213715	0	0	0	1	0
rs3213725	0	0	0	1	0
rs3213729	0	0	0	1	0
rs3213750	0	0	1	0	0
rs3213751	0	0	1	0	0
rs3213776	0	0	0	1	0
rs3213794	0	1	0	0	0
rs3213802	0	0	0	1	0
rs3213803	0	0	0	1	0
rs3213804	0	0	0	1	0
rs3213811	0	0	0	1	0
rs3213820	0	0	1	0	0
rs3213844	0	0	0	1	0
rs3213849	0	0	0	1	0
rs3213867	0	0	1	0	0
rs3213868	0	0	0	1	0
rs3213869	0	0	0	1	0
rs3213889	0	0	0	1	0
rs3213894	0	0	0	1	0
rs3213911	0	0	1	0	0
rs3213912	0	0	1	0	0
rs3213921	0	0	0	1	0
rs3213928	0	0	0	1	0
rs3213948	0	1	0	0	0
rs3213985	0	0	0	1	0
rs3213989	0	0	0	1	0
rs3213999	0	0	0	1	0
rs3214006	0	0	1	0	0
rs3214024	0	0	0	1	0
rs3214025	0	0	0	1	0
rs3214045	0	0	0	1	0
rs3214048	0	0	0	1	0
rs3214058	0	0	0	1	0
rs3214063	0	0	0	1	0
rs3215560	0	0	0	0	1
rs3217962	0	0	0	1	0
rs3218192	0	0	0	0	1
rs3218194	0	0	0	0	1
rs3218225	0	1	0	0	0
rs3218234	0	1	0	0	0
rs3218239	0	1	0	0	0
rs3218248	0	1	0	0	0
rs3218655	0	0	0	1	0
rs3218660	0	0	0	1	0
rs3218661	0	0	0	1	0
rs3218667	0	0	0	0	1
rs3218760	0	0	0	1	0
rs3218772	0	0	0	1	0
rs3218776	0	0	0	1	0
rs3218848	0	0	0	1	0
rs3218870	0	0	0	1	0
rs3218872	0	0	0	1	0
rs3218873	0	0	0	1	0
rs3218874	0	0	0	1	0
rs3218876	0	0	0	1	0
rs3218877	0	0	0	1	0
rs3218878	0	0	0	1	0
rs3218879	0	0	0	1	0
rs3218883	0	0	0	1	0
rs3218885	0	0	0	1	0
rs3218888	0	0	0	1	0
rs3218892	0	0	0	1	0
rs3218894	0	0	0	1	0
rs3218896	0	0	0	1	0
rs3218903	0	0	0	1	0
rs3218905	0	0	0	1	0
rs3218906	0	0	0	1	0
rs3218909	0	0	0	1	0
rs3218910	0	0	0	1	0
rs3218911	0	0	0	1	0
rs3218914	0	0	0	1	0
rs3218919	0	0	0	1	0
rs3218920	0	0	0	1	0
rs3218921	0	0	0	1	0
rs3218923	0	0	0	1	0
rs3218926	0	0	0	1	0
rs3218927	0	0	0	1	0
rs3218928	0	0	0	1	0
rs3218934	0	0	0	1	0
rs3218953	0	0	0	1	0
rs3218966	0	0	0	1	0
rs3218974	0	0	0	1	0
rs3218977	0	0	0	1	0
rs3218979	0	0	0	1	0
rs3218980	0	0	0	1	0
rs3218984	0	0	0	1	0
rs3218991	0	0	0	1	0
rs3219008	0	0	0	1	0
rs3219153	0	0	0	1	0
rs3219154	0	0	0	1	0
rs3219156	0	0	0	1	0
rs3219161	0	0	0	1	0
rs3219163	0	0	0	1	0
rs3219167	0	0	0	1	0
rs3219168	0	0	0	1	0
rs3219169	0	0	0	1	0
rs3219170	0	0	0	1	0
rs3219171	0	0	0	1	0
rs3219172	0	0	0	1	0
rs3219174	0	0	0	1	0
rs3219201	0	0	0	1	0
rs3219337	0	0	0	1	0
rs3219358	0	0	0	1	0
rs3219371	0	0	0	1	0
rs3219395	0	0	0	1	0
rs3219396	0	0	0	1	0
rs3219399	0	0	0	1	0
rs3219414	0	0	0	1	0
rs3219420	0	0	0	1	0
rs3219433	0	0	0	1	0
rs3219435	0	0	0	1	0
rs3219668	0	0	0	1	0
rs3729545	0	0	0	1	0
rs3729546	0	0	0	1	0
rs3729548	0	0	0	1	0
rs3729587	0	0	1	0	0
rs3729620	0	0	0	1	0
rs3729629	0	1	0	0	0
rs3729639	0	0	0	1	0
rs3729648	0	0	0	1	0
rs3729649	0	0	0	1	0
rs3729703	0	0	0	1	0
rs3729755	0	0	0	1	0
rs3729848	0	0	0	0	1
rs3729849	0	0	0	0	1
rs3729851	0	0	0	0	1
rs3729852	0	0	0	0	1
rs3729853	0	0	0	0	1
rs3729854	0	0	0	0	1
rs3729856	0	0	0	0	1
rs3729871	0	0	0	1	0
rs3729876	0	0	0	1	0
rs3729877	0	0	0	1	0
rs3729926	0	0	0	0	1
rs3729931	0	0	0	0	1
rs3729959	0	0	0	1	0
rs3729962	0	0	0	1	0
rs3730006	0	0	0	1	0
rs3730145	0	0	0	1	0
rs3730155	0	1	0	0	0
rs3730192	0	0	0	1	0
rs3730194	0	0	0	1	0
rs3730204	0	0	0	1	0
rs3730234	0	0	0	1	0
rs3730269	0	0	0	0	1
rs3730297	0	0	0	0	1
rs3730305	0	0	0	1	0
rs3730349	0	0	0	1	0
rs3730363	0	0	0	0	1
rs3730379	0	0	0	1	0
rs3730381	0	0	0	1	0
rs3730408	0	0	0	1	0
rs3730464	0	1	0	0	0
rs3730465	0	1	0	0	0
rs3730472	0	1	0	0	0
rs3730474	0	1	0	0	0
rs3730475	0	1	0	0	0
rs3730476	0	1	0	0	0
rs3730477	0	1	0	0	0
rs3730486	0	0	0	1	0
rs3730492	0	0	0	1	0
rs3730495	0	0	0	1	0
rs3730500	0	0	0	1	0
rs3730502	0	0	0	1	0
rs3730503	0	0	0	1	0
rs3730514	0	0	0	1	0
rs3730518	0	0	0	1	0
rs3730526	0	0	0	1	0
rs3730533	0	0	0	1	0
rs3730536	0	0	0	1	0
rs3730542	0	0	0	1	0
rs3730554	0	0	0	1	0
rs3730556	0	0	0	1	0
rs3730558	0	0	0	1	0
rs3730581	0	0	0	1	0
rs3730590	0	0	0	1	0
rs3730597	0	0	0	1	0
rs3730603	0	0	0	1	0
rs3730607	0	0	0	1	0
rs3730617	0	0	0	1	0
rs3730631	0	0	0	1	0
rs3730634	0	0	0	1	0
rs3730635	0	0	0	1	0
rs3730642	0	0	0	1	0
rs3730645	0	0	0	1	0
rs3730646	0	0	0	1	0
rs3730647	0	0	0	1	0
rs3730652	0	0	0	1	0
rs3731064	0	0	1	0	0
rs3731068	0	0	1	0	0
rs3731078	0	0	1	0	0
rs3731081	0	0	1	0	0
rs3731083	0	0	1	0	0
rs3731087	0	0	1	0	0
rs3731089	0	0	1	0	0
rs3731093	0	0	1	0	0
rs3731106	0	0	1	0	0
rs3731108	0	0	1	0	0
rs3731124	0	0	1	0	0
rs3731146	0	0	1	0	0
rs3731149	0	0	1	0	0
rs3731175	0	0	1	0	0
rs3731186	0	0	1	0	0
rs3731267	0	0	0	1	0
rs3731394	1	0	0	0	0
rs3731395	1	0	0	0	0
rs3731399	1	0	0	0	0
rs3731422	1	0	0	0	0
rs3731426	1	0	0	0	0
rs3731428	1	0	0	0	0
rs3731438	1	0	0	0	0
rs3731440	1	0	0	0	0
rs3731446	1	0	0	0	0
rs3731453	1	0	0	0	0
rs3731459	1	0	0	0	0
rs3731464	1	0	0	0	0
rs3731469	1	0	0	0	0
rs3731490	0	0	0	1	0
rs3731494	0	0	0	1	0
rs3731503	0	0	0	1	0
rs3731505	0	0	0	1	0
rs3731507	0	0	0	1	0
rs3731509	0	0	0	1	0
rs3731516	0	0	0	1	0
rs3731523	0	0	0	1	0
rs3731527	0	0	0	1	0
rs3731532	0	0	0	1	0
rs3731544	0	0	0	1	0
rs3731553	0	0	0	1	0
rs3731593	0	0	0	1	0
rs3731597	0	0	0	1	0
rs3731613	0	1	0	0	0
rs3731630	0	0	0	0	1
rs3731633	0	0	0	0	1
rs3731664	0	0	0	1	0
rs3731665	0	0	0	1	0
rs3731673	0	0	0	1	0
rs3731683	1	0	0	0	0
rs3731684	1	0	0	0	0
rs3731696	0	0	0	1	0
rs3731700	0	0	0	1	0
rs3731702	0	0	0	1	0
rs3731703	0	0	0	1	0
rs3731704	0	0	0	1	0
rs3731707	0	0	0	1	0
rs3731709	0	0	1	0	0
rs3731773	0	0	0	0	1
rs3731774	0	0	0	0	1
rs3731775	0	0	0	0	1
rs3731776	0	0	0	0	1
rs3731779	0	0	0	0	1
rs3731781	0	0	0	0	1
rs3731783	0	0	0	0	1
rs3731861	0	1	0	0	0
rs3731885	0	1	0	0	0
rs3731887	0	1	0	0	0
rs3731894	0	1	0	0	0
rs3731930	0	0	0	1	0
rs3731935	0	0	0	1	0
rs3731936	0	0	0	1	0
rs3731941	0	0	0	1	0
rs3731949	0	0	1	0	0
rs3731950	0	0	1	0	0
rs3732044	0	0	0	0	1
rs3732046	0	0	0	0	1
rs3732062	0	0	0	1	0
rs3732078	0	0	0	1	0
rs3732079	0	0	0	1	0
rs3732082	0	0	0	1	0
rs3732083	0	0	0	1	0
rs3732088	0	0	0	1	0
rs3732090	0	0	0	1	0
rs3732091	0	0	0	1	0
rs3732092	0	0	0	1	0
rs3732094	0	0	0	1	0
rs3732096	0	0	0	1	0
rs3732103	1	0	0	0	0
rs3732151	0	0	0	1	0
rs3732231	0	0	1	0	0
rs3732232	0	0	1	0	0
rs3732285	0	0	0	1	0
rs3732319	0	1	0	0	0
rs3732389	0	0	0	1	0
rs3732390	0	0	0	1	0
rs3732421	0	0	1	0	0
rs3732423	0	0	0	1	0
rs3732448	0	0	1	0	0
rs3732449	0	0	1	0	0
rs3732508	0	0	0	1	0
rs3732553	0	0	0	1	0
rs3732554	0	0	0	1	0
rs3732555	0	0	0	1	0
rs3732567	0	0	0	1	0
rs3732568	0	0	0	1	0
rs3732569	0	0	0	1	0
rs3732572	0	0	0	1	0
rs3732624	0	0	1	0	0
rs3732628	0	0	0	1	0
rs3732671	0	0	0	1	0
rs3732706	0	1	0	0	0
rs3732707	0	1	0	0	0
rs3732720	1	0	0	0	0
rs3732722	1	0	0	0	0
rs3732728	1	0	0	0	0
rs3732747	0	0	1	0	0
rs3732748	0	0	1	0	0
rs3732776	0	0	0	0	1
rs3732832	0	0	0	1	0
rs3732874	0	0	0	1	0
rs3732921	0	0	0	1	0
rs3732922	0	0	0	1	0
rs3732927	0	0	0	1	0
rs3732940	1	0	0	0	0
rs3732944	0	0	1	0	0
rs3732970	0	0	0	1	0
rs3732975	0	0	1	0	0
rs3733001	0	0	1	0	0
rs3733003	0	0	1	0	0
rs3733006	0	0	1	0	0
rs3733034	0	1	0	0	0
rs3733035	0	1	0	0	0
rs3733039	0	1	0	0	0
rs3733041	0	1	0	0	0
rs3733045	0	1	0	0	0
rs3733046	0	1	0	0	0
rs3733047	0	1	0	0	0
rs3733051	0	0	1	0	0
rs3733052	0	0	1	0	0
rs3733053	0	0	1	0	0
rs3733054	0	0	1	0	0
rs3733063	0	1	0	0	0
rs3733106	0	0	0	1	0
rs3733115	0	0	1	0	0
rs3733116	0	0	1	0	0
rs3733160	1	0	0	0	0
rs3733172	0	0	1	0	0
rs3733215	0	0	0	1	0
rs3733260	0	0	0	1	0
rs3733304	0	0	0	1	0
rs3733305	0	0	0	1	0
rs3733306	0	0	0	1	0
rs3733324	0	0	0	1	0
rs3733326	0	0	0	1	0
rs3733341	0	0	0	1	0
rs3733342	0	0	0	1	0
rs3733343	0	0	0	1	0
rs3733344	0	0	0	1	0
rs3733345	0	0	0	1	0
rs3733347	0	0	0	1	0
rs3733350	0	0	0	1	0
rs3733371	0	0	0	1	0
rs3733398	0	0	0	1	0
rs3733425	0	0	0	1	0
rs3733426	0	0	0	1	0
rs3733427	0	0	0	1	0
rs3733584	0	1	0	0	0
rs3733585	0	1	0	0	0
rs3733586	0	1	0	0	0
rs3733588	0	1	0	0	0
rs3733631	0	1	0	0	0
rs3733632	0	1	0	0	0
rs3733645	0	0	1	0	0
rs3733646	0	0	1	0	0
rs3733681	0	0	0	1	0
rs3733697	0	0	0	0	1
rs3733698	0	0	0	0	1
rs3733707	0	0	0	1	0
rs3733708	0	0	0	1	0
rs3733710	0	0	0	1	0
rs3733749	0	1	0	0	0
rs3733750	0	1	0	0	0
rs3733754	0	0	0	1	0
rs3733773	0	0	0	0	1
rs3733775	0	0	0	0	1
rs3733776	0	0	0	0	1
rs3733847	0	0	0	1	0
rs3733848	0	0	0	1	0
rs3733860	0	1	0	0	0
rs3733861	0	1	0	0	0
rs3733875	0	0	0	1	0
rs3733893	0	0	0	1	0
rs3733918	0	0	0	1	0
rs3733925	0	0	0	1	0
rs3734117	0	0	0	0	1
rs3734212	1	0	0	0	0
rs3734258	0	0	0	1	0
rs3734259	0	0	0	1	0
rs3734260	0	0	0	1	0
rs3734261	0	0	0	1	0
rs3734263	0	0	0	1	0
rs3734264	0	0	0	1	0
rs3734266	0	0	0	1	0
rs3734268	0	0	0	1	0
rs3734273	1	0	0	0	0
rs3734286	1	0	0	0	0
rs3734289	1	0	0	0	0
rs3734290	1	0	0	0	0
rs3734291	1	0	0	0	0
rs3734295	0	0	0	1	0
rs3734311	0	0	0	0	1
rs3734316	0	0	1	0	0
rs3734333	0	0	0	1	0
rs3734335	0	0	0	1	0
rs3734337	0	0	0	1	0
rs3734339	0	0	0	1	0
rs3734346	0	0	1	0	0
rs3734347	0	0	1	0	0
rs3734349	0	0	1	0	0
rs3734353	0	0	1	0	0
rs3734361	0	0	0	1	0
rs3734455	0	0	1	0	0
rs3734457	1	0	0	0	0
rs3734517	0	0	0	1	0
rs3734518	0	0	0	1	0
rs3734595	0	0	0	1	0
rs3734605	0	0	0	1	0
rs3734681	0	0	0	0	1
rs3734688	0	1	0	0	0
rs3734693	0	1	0	0	0
rs3734694	0	1	0	0	0
rs3734695	0	1	0	0	0
rs3734696	0	1	0	0	0
rs3734697	0	1	0	0	0
rs3734744	0	1	0	0	0
rs3734911	0	0	0	1	0
rs3734950	0	0	0	1	0
rs3734966	0	0	0	0	1
rs3734967	0	0	0	0	1
rs3735025	0	0	0	1	0
rs3735026	0	0	0	1	0
rs3735028	1	0	0	0	0
rs3735029	0	0	1	0	0
rs3735030	0	0	1	0	0
rs3735032	0	0	1	0	0
rs3735034	0	0	1	0	0
rs3735035	0	0	1	0	0
rs3735066	0	0	0	1	0
rs3735112	0	1	0	0	0
rs3735141	0	0	0	1	0
rs3735145	0	0	0	1	0
rs3735146	0	0	0	1	0
rs3735147	0	0	0	1	0
rs3735148	0	0	0	1	0
rs3735150	0	0	0	1	0
rs3735152	0	0	0	1	0
rs3735153	0	0	0	1	0
rs3735165	0	0	0	1	0
rs3735167	0	0	0	1	0
rs3735169	0	0	0	1	0
rs3735170	0	0	0	1	0
rs3735171	0	0	0	1	0
rs3735172	0	0	0	1	0
rs3735173	0	0	0	1	0
rs3735174	0	0	0	1	0
rs3735175	0	0	0	1	0
rs3735185	0	1	0	0	0
rs3735186	0	1	0	0	0
rs3735189	0	1	0	0	0
rs3735191	0	1	0	0	0
rs3735192	0	1	0	0	0
rs3735210	0	0	0	1	0
rs3735211	0	0	0	1	0
rs3735212	0	0	0	1	0
rs3735219	0	0	1	0	0
rs3735270	0	1	0	0	0
rs3735289	0	0	0	1	0
rs3735315	0	0	0	1	0
rs3735326	0	0	0	1	0
rs3735481	0	0	0	1	0
rs3735513	0	0	0	1	0
rs3735514	0	0	0	1	0
rs3735515	0	0	0	1	0
rs3735516	0	0	0	1	0
rs3735517	0	0	1	0	0
rs3735534	0	0	0	1	0
rs3735535	0	0	0	1	0
rs3735557	0	0	0	1	0
rs3735586	0	0	1	0	0
rs3735606	0	0	0	1	0
rs3735607	0	0	0	1	0
rs3735609	0	0	0	1	0
rs3735613	0	0	0	1	0
rs3735616	0	1	0	0	0
rs3735617	0	1	0	0	0
rs3735625	0	1	0	0	0
rs3735629	0	0	0	1	0
rs3735630	0	0	0	1	0
rs3735631	0	0	0	1	0
rs3735634	0	0	0	1	0
rs3735646	0	1	0	0	0
rs3735648	0	1	0	0	0
rs3735649	0	1	0	0	0
rs3735652	0	1	0	0	0
rs3735653	0	1	0	0	0
rs3735663	0	0	0	1	0
rs3735664	0	0	0	1	0
rs3735665	0	0	0	1	0
rs3735684	0	0	0	1	0
rs3735706	0	0	0	1	0
rs3735713	0	0	0	1	0
rs3735714	0	0	0	1	0
rs3735715	0	0	0	1	0
rs3735717	0	0	0	1	0
rs3735718	0	0	0	1	0
rs3735720	0	0	0	1	0
rs3735721	0	0	0	1	0
rs3735722	0	0	0	1	0
rs3735723	0	0	0	1	0
rs3735759	0	0	0	1	0
rs3735764	0	0	0	1	0
rs3735775	0	0	0	1	0
rs3735776	0	0	0	1	0
rs3735781	0	0	0	1	0
rs3735782	0	0	0	1	0
rs3735794	0	0	0	1	0
rs3735797	0	0	0	1	0
rs3735798	0	0	0	1	0
rs3735805	0	0	0	1	0
rs3735814	0	0	0	0	1
rs3735816	0	0	0	0	1
rs3735817	0	0	0	0	1
rs3735818	0	0	0	0	1
rs3735819	0	0	0	0	1
rs3735836	0	0	0	1	0
rs3735839	0	0	0	1	0
rs3735840	0	0	0	1	0
rs3736003	1	0	0	0	0
rs3736008	1	0	0	0	0
rs3736009	1	0	0	0	0
rs3736010	1	0	0	0	0
rs3736011	1	0	0	0	0
rs3736109	0	0	0	1	0
rs3736113	0	1	0	0	0
rs3736118	0	0	0	1	0
rs3736232	0	0	1	0	0
rs3736233	0	0	1	0	0
rs3736234	0	0	1	0	0
rs3736235	0	0	1	0	0
rs3736238	0	0	0	1	0
rs3736239	0	0	1	0	0
rs3736240	0	0	1	0	0
rs3736242	0	0	0	1	0
rs3736286	0	0	0	1	0
rs3736309	0	0	0	1	0
rs3736316	0	0	0	0	1
rs3736319	0	0	0	1	0
rs3736321	0	0	0	1	0
rs3736330	1	0	0	0	0
rs3736331	1	0	0	0	0
rs3736376	0	0	0	1	0
rs3736377	0	0	1	0	0
rs3736380	0	0	0	1	0
rs3736381	0	0	0	1	0
rs3736401	0	0	0	1	0
rs3736480	0	0	1	0	0
rs3736499	0	0	1	0	0
rs3736563	0	0	0	1	0
rs3736564	0	0	0	1	0
rs3736565	0	0	0	1	0
rs3736566	0	0	0	1	0
rs3736578	0	0	0	1	0
rs3736627	0	1	0	0	0
rs3736651	0	0	0	1	0
rs3736668	0	1	0	0	0
rs3736669	0	1	0	0	0
rs3736720	0	0	0	1	0
rs3736721	0	0	1	0	0
rs3736725	0	0	0	0	1
rs3736755	0	0	0	1	0
rs3736756	0	0	0	1	0
rs3736762	0	0	0	1	0
rs3736790	0	0	0	1	0
rs3736791	0	0	0	1	0
rs3736802	0	0	0	1	0
rs3736807	0	1	0	0	0
rs3736868	0	0	1	0	0
rs3736886	1	0	0	0	0
rs3736896	0	0	0	1	0
rs3736897	0	0	0	1	0
rs3736916	0	0	0	1	0
rs3736922	0	0	0	1	0
rs3736938	0	0	0	1	0
rs3736939	0	0	0	1	0
rs3736940	0	0	0	1	0
rs3736957	0	0	0	1	0
rs3737048	0	1	0	0	0
rs3737058	0	1	0	0	0
rs3737137	0	0	0	1	0
rs3737139	0	0	0	1	0
rs3737160	0	0	1	0	0
rs3737161	0	0	1	0	0
rs3737169	0	1	0	0	0
rs3737170	0	1	0	0	0
rs3737171	0	1	0	0	0
rs3737185	0	0	0	0	1
rs3737214	0	1	0	0	0
rs3737226	0	0	0	1	0
rs3737238	0	0	0	1	0
rs3737251	0	0	0	1	0
rs3737296	0	0	0	1	0
rs3737297	0	0	0	1	0
rs3737302	0	0	0	1	0
rs3737303	0	0	0	1	0
rs3737304	0	0	0	1	0
rs3737308	0	0	1	0	0
rs3737309	0	0	0	1	0
rs3737312	0	0	0	1	0
rs3737314	0	1	0	0	0
rs3737363	0	0	0	1	0
rs3737443	0	0	0	1	0
rs3737445	0	1	0	0	0
rs3737446	0	0	0	1	0
rs3737457	0	0	0	0	1
rs3737499	0	1	0	0	0
rs3737500	0	1	0	0	0
rs3737501	0	1	0	0	0
rs3737502	0	1	0	0	0
rs3737548	0	0	0	1	0
rs3737589	0	0	0	1	0
rs3737590	0	0	0	1	0
rs3737591	0	0	0	1	0
rs3737604	0	0	0	1	0
rs3737611	0	0	0	1	0
rs3737618	0	0	0	1	0
rs3737619	0	0	0	1	0
rs3737620	0	0	0	1	0
rs3737621	0	0	0	1	0
rs3737633	1	0	0	0	0
rs3737639	1	0	0	0	0
rs3737650	0	0	0	1	0
rs3737670	0	1	0	0	0
rs3737720	0	0	0	1	0
rs3737722	0	0	0	1	0
rs3737723	0	0	0	1	0
rs3737729	0	0	0	1	0
rs3737731	0	0	0	1	0
rs3737740	0	0	0	1	0
rs3737741	0	0	0	1	0
rs3737839	0	0	0	1	0
rs3737933	0	0	0	1	0
rs3737983	0	0	0	1	0
rs3737984	0	0	0	1	0
rs3737989	0	0	0	1	0
rs3737990	0	0	0	1	0
rs3737992	0	0	0	1	0
rs3737993	0	0	0	1	0
rs3737999	0	0	0	1	0
rs3738000	0	0	0	1	0
rs3738035	0	0	1	0	0
rs3738036	0	0	1	0	0
rs3738037	0	0	1	0	0
rs3738040	0	0	1	0	0
rs3738042	0	0	1	0	0
rs3738043	0	0	1	0	0
rs3738045	0	0	1	0	0
rs3738047	0	0	1	0	0
rs3738050	0	0	1	0	0
rs3738051	0	0	1	0	0
rs3738055	0	0	0	1	0
rs3738068	0	0	0	1	0
rs3738069	0	0	0	1	0
rs3738081	0	0	0	1	0
rs3738085	0	0	0	1	0
rs3738091	0	0	0	1	0
rs3738128	0	1	0	0	0
rs3738130	0	1	0	0	0
rs3738133	0	1	0	0	0
rs3738136	0	1	0	0	0
rs3738140	0	1	0	0	0
rs3738141	0	1	0	0	0
rs3738155	0	0	1	0	0
rs3738156	0	0	1	0	0
rs3738185	0	0	0	1	0
rs3738186	0	0	0	1	0
rs3738187	0	0	0	1	0
rs3738192	0	0	1	0	0
rs3738193	0	1	0	0	0
rs3738198	0	0	0	1	0
rs3738199	0	0	0	1	0
rs3738200	0	0	0	1	0
rs3738201	0	0	0	1	0
rs3738202	0	0	0	1	0
rs3738203	0	0	0	1	0
rs3738246	0	0	0	1	0
rs3738298	0	0	1	0	0
rs3738299	0	0	1	0	0
rs3738314	0	0	0	0	1
rs3738342	0	0	0	1	0
rs3738343	0	0	0	1	0
rs3738344	0	0	0	1	0
rs3738362	0	0	0	1	0
rs3738363	0	0	0	1	0
rs3738364	0	0	0	1	0
rs3738365	0	0	0	1	0
rs3738367	0	0	0	1	0
rs3738368	0	0	0	1	0
rs3738369	0	0	0	1	0
rs3738393	0	0	0	1	0
rs3738395	0	0	0	1	0
rs3738435	1	0	0	0	0
rs3738436	1	0	0	0	0
rs3738441	0	0	0	1	0
rs3738469	0	0	0	1	0
rs3738474	0	0	0	0	1
rs3738484	1	0	0	0	0
rs3738485	1	0	0	0	0
rs3738494	0	0	0	1	0
rs3738496	0	0	0	1	0
rs3738504	0	0	0	1	0
rs3738505	0	0	0	1	0
rs3738514	0	0	0	1	0
rs3738515	0	0	0	1	0
rs3738543	0	0	0	1	0
rs3738544	0	0	0	1	0
rs3738545	0	0	0	1	0
rs3738552	0	0	0	1	0
rs3738553	0	0	0	1	0
rs3738555	0	0	0	1	0
rs3738556	0	0	0	1	0
rs3738558	0	0	0	1	0
rs3738563	0	0	0	1	0
rs3738734	0	0	0	1	0
rs3738765	0	1	0	0	0
rs3738766	0	1	0	0	0
rs3738795	0	0	0	1	0
rs3738842	1	0	0	0	0
rs3738844	1	0	0	0	0
rs3738857	0	0	0	1	0
rs3738867	0	1	0	0	0
rs3738870	0	1	0	0	0
rs3738880	0	1	0	0	0
rs3738890	0	0	0	1	0
rs3738895	0	0	1	0	0
rs3738896	0	0	1	0	0
rs3738898	0	0	1	0	0
rs3738900	0	0	1	0	0
rs3738901	0	0	1	0	0
rs3738902	0	0	0	1	0
rs3738904	0	0	0	1	0
rs3738951	0	0	0	1	0
rs3738952	0	0	0	1	0
rs3738953	0	0	0	1	0
rs3738954	0	0	0	1	0
rs3738960	0	0	0	1	0
rs3738965	0	0	0	1	0
rs3738969	0	0	0	1	0
rs3738970	0	0	0	1	0
rs3738971	0	0	0	1	0
rs3738973	0	0	0	1	0
rs3739028	0	0	0	1	0
rs3739038	0	0	0	1	0
rs3739044	0	0	0	1	0
rs3739047	0	0	0	1	0
rs3739050	0	0	0	1	0
rs3739064	0	0	0	1	0
rs3739066	0	0	0	1	0
rs3739067	0	0	0	1	0
rs3739085	0	0	0	1	0
rs3739086	0	0	0	1	0
rs3739088	0	0	0	1	0
rs3739092	0	0	0	1	0
rs3739109	0	0	0	1	0
rs3739212	1	0	0	0	0
rs3739243	0	1	0	0	0
rs3739245	0	1	0	0	0
rs3739246	0	1	0	0	0
rs3739252	0	0	0	1	0
rs3739334	0	0	1	0	0
rs3739337	0	0	1	0	0
rs3739360	1	0	0	0	0
rs3739364	1	0	0	0	0
rs3739473	0	0	0	1	0
rs3739474	0	0	0	1	0
rs3739475	0	0	0	1	0
rs3739476	0	0	0	1	0
rs3739505	0	0	0	1	0
rs3739506	0	0	0	1	0
rs3739518	0	0	0	1	0
rs3739520	0	0	0	1	0
rs3739521	0	0	0	1	0
rs3739523	0	0	0	1	0
rs3739524	0	0	0	1	0
rs3739526	0	0	0	1	0
rs3739527	0	0	0	1	0
rs3739528	0	0	0	1	0
rs3739530	0	0	0	1	0
rs3739531	0	0	0	1	0
rs3739534	0	0	0	1	0
rs3739537	0	0	0	1	0
rs3739538	0	0	0	1	0
rs3739539	0	0	0	1	0
rs3739540	0	0	0	1	0
rs3739541	0	0	0	1	0
rs3739544	0	0	0	1	0
rs3739547	0	0	0	1	0
rs3739548	0	0	0	1	0
rs3739550	0	0	0	1	0
rs3739577	0	0	0	1	0
rs3739578	0	0	0	1	0
rs3739579	0	0	0	1	0
rs3739760	0	0	0	1	0
rs3739784	0	0	0	1	0
rs3739788	0	0	0	1	0
rs3739791	0	0	0	1	0
rs3739859	0	1	0	0	0
rs3739885	0	1	0	0	0
rs3739886	0	1	0	0	0
rs3739928	0	0	0	1	0
rs3739929	0	0	0	1	0
rs3739930	0	0	0	1	0
rs3739942	0	0	0	1	0
rs3739943	0	0	0	1	0
rs3740011	0	0	0	1	0
rs3740012	0	0	0	1	0
rs3740013	0	0	0	1	0
rs3740014	0	0	0	1	0
rs3740036	0	0	0	0	1
rs3740037	0	0	0	0	1
rs3740038	0	0	0	0	1
rs3740046	0	0	0	0	1
rs3740048	0	0	0	0	1
rs3740078	0	0	0	1	0
rs3740079	0	0	0	1	0
rs3740080	0	0	0	1	0
rs3740084	0	1	0	0	0
rs3740085	0	1	0	0	0
rs3740086	0	0	0	0	1
rs3740087	0	0	0	0	1
rs3740097	0	0	0	0	1
rs3740098	0	0	0	0	1
rs3740107	0	0	0	0	1
rs3740109	0	0	0	0	1
rs3740111	0	0	0	0	1
rs3740113	0	1	0	0	0
rs3740120	0	1	0	0	0
rs3740124	0	0	0	1	0
rs3740125	0	0	0	1	0
rs3740126	0	0	0	1	0
rs3740174	0	0	0	1	0
rs3740228	0	0	0	1	0
rs3740246	1	0	0	0	0
rs3740325	0	1	0	0	0
rs3740337	0	0	0	1	0
rs3740347	0	0	0	1	0
rs3740349	0	0	0	1	0
rs3740350	0	0	0	1	0
rs3740367	0	0	0	0	1
rs3740370	0	0	0	1	0
rs3740373	0	0	0	1	0
rs3740374	0	0	0	1	0
rs3740381	0	0	0	1	0
rs3740382	0	0	0	1	0
rs3740383	0	0	0	1	0
rs3740386	0	0	0	1	0
rs3740387	0	0	0	1	0
rs3740390	0	0	0	1	0
rs3740391	0	0	0	1	0
rs3740392	0	0	0	1	0
rs3740393	0	0	0	1	0
rs3740394	0	0	0	1	0
rs3740397	0	0	0	1	0
rs3740400	0	0	0	1	0
rs3740406	0	1	0	0	0
rs3740472	0	0	0	1	0
rs3740473	0	0	0	1	0
rs3740474	0	0	0	1	0
rs3740497	0	1	0	0	0
rs3740502	0	1	0	0	0
rs3740504	0	0	0	0	1
rs3740505	0	0	0	0	1
rs3740543	0	0	0	1	0
rs3740546	0	0	0	1	0
rs3740547	0	0	0	1	0
rs3740548	0	0	0	1	0
rs3740593	1	0	0	0	0
rs3740598	1	0	0	0	0
rs3740599	1	0	0	0	0
rs3740600	1	0	0	0	0
rs3740620	1	0	0	0	0
rs3740659	0	0	0	1	0
rs3740660	0	0	0	1	0
rs3740691	1	0	0	0	0
rs3740694	1	0	0	0	0
rs3740807	0	0	0	1	0
rs3740808	0	0	0	1	0
rs3740809	0	0	0	1	0
rs3740810	0	0	0	1	0
rs3740814	0	0	0	1	0
rs3740815	0	0	0	1	0
rs3740826	0	0	0	1	0
rs3740827	0	0	0	1	0
rs3740946	0	0	0	1	0
rs3740961	0	0	0	1	0
rs3741162	0	1	0	0	0
rs3741172	0	0	0	1	0
rs3741199	0	0	0	0	1
rs3741200	0	0	0	0	1
rs3741201	0	0	0	0	1
rs3741202	0	0	0	0	1
rs3741203	0	0	0	1	0
rs3741216	1	0	0	0	0
rs3741219	1	0	0	0	0
rs3741245	0	0	0	1	0
rs3741319	0	0	0	1	0
rs3741320	0	0	0	1	0
rs3741323	0	0	0	1	0
rs3741324	0	0	0	1	0
rs3741325	0	0	0	1	0
rs3741367	0	0	0	1	0
rs3741368	0	0	0	1	0
rs3741370	0	0	0	1	0
rs3741389	0	1	0	0	0
rs3741390	0	0	0	1	0
rs3741392	0	1	0	0	0
rs3741395	0	0	0	1	0
rs3741398	0	0	0	1	0
rs3741399	0	0	0	1	0
rs3741410	0	0	0	1	0
rs3741454	0	1	0	0	0
rs3741530	0	0	0	1	0
rs3741554	0	0	0	1	0
rs3741555	0	0	0	1	0
rs3741560	0	0	0	1	0
rs3741580	0	0	0	1	0
rs3741593	0	0	0	1	0
rs3741599	0	0	0	1	0
rs3741601	0	0	0	1	0
rs3741701	0	0	0	1	0
rs3741778	0	0	0	1	0
rs3741792	0	1	0	0	0
rs3741793	0	1	0	0	0
rs3741798	0	1	0	0	0
rs3741799	0	1	0	0	0
rs3741800	0	1	0	0	0
rs3741801	0	1	0	0	0
rs3741807	0	0	0	1	0
rs3741808	0	0	0	1	0
rs3741809	0	0	0	1	0
rs3741820	0	0	0	1	0
rs3741822	0	0	0	1	0
rs3741843	0	0	0	1	0
rs3741844	0	0	0	1	0
rs3741845	0	0	0	1	0
rs3741860	0	0	1	0	0
rs3741863	0	0	0	1	0
rs3741914	0	0	0	1	0
rs3741920	0	0	0	1	0
rs3741970	0	0	1	0	0
rs3742010	0	0	0	1	0
rs3742015	0	0	0	1	0
rs3742038	0	0	0	1	0
rs3742062	0	0	0	1	0
rs3742063	0	0	0	0	1
rs3742064	0	0	0	0	1
rs3742065	0	0	0	0	1
rs3742075	0	0	0	1	0
rs3742110	1	0	0	0	0
rs3742159	0	0	0	1	0
rs3742160	0	0	0	1	0
rs3742297	0	0	0	1	0
rs3742300	0	0	0	1	0
rs3742301	0	0	0	1	0
rs3742370	0	1	0	0	0
rs3742418	0	1	0	0	0
rs3742421	0	1	0	0	0
rs3742424	0	1	0	0	0
rs3742426	0	1	0	0	0
rs3742429	0	1	0	0	0
rs3742467	0	0	0	1	0
rs3742483	0	1	0	0	0
rs3742484	0	1	0	0	0
rs3742485	0	1	0	0	0
rs3742486	0	1	0	0	0
rs3742564	0	1	0	0	0
rs3742566	0	1	0	0	0
rs3742569	0	1	0	0	0
rs3742575	0	1	0	0	0
rs3742577	0	1	0	0	0
rs3742578	0	1	0	0	0
rs3742592	0	0	1	0	0
rs3742593	0	0	1	0	0
rs3742595	0	1	0	0	0
rs3742622	0	1	0	0	0
rs3742624	0	1	0	0	0
rs3742625	0	1	0	0	0
rs3742630	0	1	0	0	0
rs3742645	0	0	0	1	0
rs3742764	0	0	0	1	0
rs3742766	0	0	0	1	0
rs3742793	0	0	0	1	0
rs3742800	0	0	0	1	0
rs3742801	0	0	0	1	0
rs3742805	0	0	0	1	0
rs3742806	0	0	0	1	0
rs3742808	0	0	0	1	0
rs3742809	0	0	0	1	0
rs3742813	0	0	0	1	0
rs3742815	0	0	0	1	0
rs3742819	0	0	0	1	0
rs3742823	0	0	0	1	0
rs3742824	0	0	0	1	0
rs3742825	0	0	0	1	0
rs3742826	0	0	0	1	0
rs3742828	0	0	0	1	0
rs3742829	0	0	0	1	0
rs3742853	0	0	1	0	0
rs3742888	0	0	0	1	0
rs3742891	0	0	0	1	0
rs3742893	0	0	0	1	0
rs3742897	0	0	0	1	0
rs3742958	0	0	0	1	0
rs3743031	0	0	0	1	0
rs3743033	0	0	0	1	0
rs3743034	0	0	0	1	0
rs3743044	0	0	0	1	0
rs3743102	0	0	0	1	0
rs3743146	0	0	0	1	0
rs3743163	0	0	0	1	0
rs3743168	0	0	0	1	0
rs3743169	0	0	0	1	0
rs3743171	0	0	0	1	0
rs3743224	0	0	1	0	0
rs3743233	0	0	0	1	0
rs3743234	0	0	0	1	0
rs3743235	1	0	0	0	0
rs3743342	0	0	0	1	0
rs3743343	0	0	0	1	0
rs3743347	0	0	0	1	0
rs3743349	0	0	0	1	0
rs3743352	0	0	0	1	0
rs3743359	0	0	0	1	0
rs3743452	0	0	0	1	0
rs3743496	0	0	0	1	0
rs3743500	0	0	1	0	0
rs3743507	0	0	0	0	1
rs3743539	0	0	0	1	0
rs3743573	0	0	0	1	0
rs3743599	0	0	1	0	0
rs3743601	0	0	1	0	0
rs3743603	0	0	1	0	0
rs3743604	0	0	1	0	0
rs3743605	0	0	1	0	0
rs3743609	0	0	1	0	0
rs3743613	0	0	1	0	0
rs3743616	0	0	1	0	0
rs3743617	0	0	1	0	0
rs3743621	0	0	1	0	0
rs3743627	0	0	0	1	0
rs3743632	0	0	0	1	0
rs3743674	0	0	0	1	0
rs3743675	0	0	0	1	0
rs3743711	0	0	0	1	0
rs3743712	0	0	0	1	0
rs3743713	0	0	0	1	0
rs3743714	0	0	0	1	0
rs3743715	0	0	0	1	0
rs3743716	0	0	0	1	0
rs3743718	0	0	0	1	0
rs3743719	0	0	0	1	0
rs3743720	0	0	0	1	0
rs3743721	0	0	0	1	0
rs3743724	0	0	0	1	0
rs3743759	0	0	1	0	0
rs3743761	0	0	1	0	0
rs3743762	0	0	1	0	0
rs3743776	0	0	0	1	0
rs3743777	0	0	0	1	0
rs3743779	0	0	0	1	0
rs3743780	0	0	0	1	0
rs3743853	0	0	1	0	0
rs3743854	0	0	1	0	0
rs3743897	0	0	1	0	0
rs3743901	0	0	1	0	0
rs3743904	0	0	1	0	0
rs3743955	0	0	0	1	0
rs3743956	0	0	0	1	0
rs3743963	0	1	0	0	0
rs3744006	0	0	0	1	0
rs3744007	0	0	0	1	0
rs3744008	0	0	0	1	0
rs3744009	0	0	0	1	0
rs3744010	0	0	0	1	0
rs3744011	0	0	0	1	0
rs3744012	0	0	0	1	0
rs3744015	0	0	0	1	0
rs3744021	0	0	0	1	0
rs3744024	0	0	0	1	0
rs3744026	0	0	0	1	0
rs3744035	0	0	0	1	0
rs3744043	0	0	0	0	1
rs3744045	0	0	0	0	1
rs3744091	0	0	0	1	0
rs3744113	1	0	0	0	0
rs3744115	1	0	0	0	0
rs3744117	1	0	0	0	0
rs3744118	1	0	0	0	0
rs3744160	0	0	0	1	0
rs3744161	0	0	0	1	0
rs3744216	0	0	0	1	0
rs3744217	0	0	0	1	0
rs3744219	0	0	0	1	0
rs3744227	0	0	0	0	1
rs3744242	0	0	0	1	0
rs3744244	0	0	0	1	0
rs3744258	0	0	0	1	0
rs3744259	0	0	0	1	0
rs3744260	0	0	0	1	0
rs3744262	0	0	0	1	0
rs3744263	0	0	0	1	0
rs3744270	0	0	0	1	0
rs3744274	0	0	0	1	0
rs3744295	0	0	0	1	0
rs3744296	0	0	0	1	0
rs3744297	0	0	0	1	0
rs3744328	0	0	0	1	0
rs3744329	0	0	0	1	0
rs3744330	0	0	0	1	0
rs3744344	0	0	0	1	0
rs3744345	0	0	0	1	0
rs3744349	0	0	0	1	0
rs3744381	0	0	0	1	0
rs3744399	0	0	1	0	0
rs3744462	0	1	0	0	0
rs3744468	0	0	0	1	0
rs3744470	0	0	0	1	0
rs3744473	0	0	0	1	0
rs3744474	0	0	0	1	0
rs3744477	0	0	0	1	0
rs3744538	0	0	0	1	0
rs3744576	0	0	0	1	0
rs3744638	0	0	0	1	0
rs3744646	0	0	0	1	0
rs3744647	0	0	0	1	0
rs3744650	0	0	0	1	0
rs3744651	0	0	0	1	0
rs3744655	0	0	0	1	0
rs3744656	0	0	0	1	0
rs3744670	0	0	0	1	0
rs3744700	0	0	0	1	0
rs3744706	0	0	0	1	0
rs3744750	0	0	0	1	0
rs3744755	0	0	0	1	0
rs3744779	0	0	1	0	0
rs3744780	0	0	1	0	0
rs3744781	0	0	1	0	0
rs3744782	0	0	1	0	0
rs3744795	0	0	0	1	0
rs3744799	0	0	0	1	0
rs3744800	0	0	0	1	0
rs3744801	0	0	0	1	0
rs3744802	0	0	0	1	0
rs3744804	0	0	0	1	0
rs3745048	0	0	0	1	0
rs3745049	0	0	0	1	0
rs3745050	0	0	0	1	0
rs3745051	0	0	0	1	0
rs3745157	0	0	1	0	0
rs3745213	0	0	0	1	0
rs3745223	0	0	0	1	0
rs3745231	0	1	0	0	0
rs3745233	0	1	0	0	0
rs3745261	0	0	0	1	0
rs3745262	0	0	0	1	0
rs3745263	0	0	0	1	0
rs3745264	0	0	0	1	0
rs3745272	0	0	0	1	0
rs3745301	0	0	0	1	0
rs3745313	0	0	0	1	0
rs3745314	0	0	0	1	0
rs3745382	0	0	0	1	0
rs3745383	0	0	0	1	0
rs3745386	0	0	0	1	0
rs3745387	0	0	0	1	0
rs3745388	0	0	0	1	0
rs3745389	0	0	0	1	0
rs3745390	0	0	0	1	0
rs3745420	0	0	0	1	0
rs3745423	0	0	0	1	0
rs3745424	0	0	0	1	0
rs3745426	0	0	0	1	0
rs3745428	0	0	0	1	0
rs3745429	0	0	0	1	0
rs3745435	0	0	0	1	0
rs3745453	0	0	0	1	0
rs3745518	0	0	0	1	0
rs3745521	0	0	0	1	0
rs3745522	0	0	0	1	0
rs3745526	0	0	0	1	0
rs3745528	0	0	0	1	0
rs3745530	0	0	0	1	0
rs3745532	0	0	0	1	0
rs3745535	0	0	0	1	0
rs3745539	0	0	0	1	0
rs3745545	0	0	0	1	0
rs3745546	0	0	0	1	0
rs3745550	0	0	0	1	0
rs3745551	0	0	0	1	0
rs3745577	0	0	0	1	0
rs3745578	0	0	0	1	0
rs3745581	0	0	0	1	0
rs3745582	0	0	0	1	0
rs3745583	0	0	0	1	0
rs3745584	0	0	0	1	0
rs3745585	0	0	0	1	0
rs3745591	0	0	0	1	0
rs3745592	0	0	0	1	0
rs3745596	0	0	0	1	0
rs3745600	0	0	0	1	0
rs3745647	0	0	0	1	0
rs3745648	0	0	0	1	0
rs3745754	0	0	0	1	0
rs3745756	0	0	0	1	0
rs3745760	0	0	0	1	0
rs3745762	0	0	0	1	0
rs3745780	0	0	0	1	0
rs3745784	0	0	0	1	0
rs3745818	0	0	0	1	0
rs3745820	0	0	0	1	0
rs3745897	0	0	1	0	0
rs3745898	0	0	1	0	0
rs3745899	0	0	1	0	0
rs3745901	0	0	1	0	0
rs3745943	0	0	0	1	0
rs3745945	0	0	0	1	0
rs3745946	0	0	0	1	0
rs3745948	0	0	0	1	0
rs3745949	0	0	0	1	0
rs3745950	0	0	0	1	0
rs3745951	0	0	0	1	0
rs3745952	0	0	0	1	0
rs3745954	0	0	0	1	0
rs3745955	0	0	0	1	0
rs3745956	0	0	0	1	0
rs3745960	0	0	0	1	0
rs3745961	0	0	0	1	0
rs3745962	0	0	0	1	0
rs3745963	0	0	0	1	0
rs3745973	0	0	0	1	0
rs3745974	0	0	0	1	0
rs3745975	0	0	0	1	0
rs3745977	0	0	0	1	0
rs3745980	0	0	0	1	0
rs3745981	0	0	0	1	0
rs3745982	0	0	0	1	0
rs3745992	0	0	0	1	0
rs3746038	0	1	0	0	0
rs3746042	0	1	0	0	0
rs3746043	0	1	0	0	0
rs3746045	0	1	0	0	0
rs3746126	0	0	0	1	0
rs3746129	0	0	0	1	0
rs3746130	0	0	0	1	0
rs3746131	0	0	0	1	0
rs3746132	0	0	0	1	0
rs3746133	0	0	0	1	0
rs3746158	0	0	0	1	0
rs3746168	0	1	0	0	0
rs3746170	0	1	0	0	0
rs3746172	0	1	0	0	0
rs3746173	0	1	0	0	0
rs3746174	0	1	0	0	0
rs3746198	0	0	0	1	0
rs3746199	0	0	0	1	0
rs3746200	0	0	0	1	0
rs3746294	0	0	0	1	0
rs3746295	0	0	0	1	0
rs3746307	0	0	0	1	0
rs3746311	0	0	0	1	0
rs3746326	0	0	0	1	0
rs3746328	0	0	0	1	0
rs3746330	0	0	0	1	0
rs3746332	0	0	0	1	0
rs3746337	0	0	0	1	0
rs3746356	1	0	0	0	0
rs3746358	1	0	0	0	0
rs3746361	1	0	0	0	0
rs3746362	1	0	0	0	0
rs3746363	1	0	0	0	0
rs3746364	1	0	0	0	0
rs3746367	1	0	0	0	0
rs3746368	1	0	0	0	0
rs3746369	1	0	0	0	0
rs3746371	1	0	0	0	0
rs3746372	1	0	0	0	0
rs3746386	0	0	0	1	0
rs3746427	0	0	0	1	0
rs3746428	0	0	0	1	0
rs3746429	0	0	0	1	0
rs3746432	0	0	0	1	0
rs3746435	0	0	0	1	0
rs3746436	0	0	0	1	0
rs3746438	0	0	0	1	0
rs3746444	0	0	0	1	0
rs3746446	0	0	0	1	0
rs3746448	0	0	0	1	0
rs3746450	0	0	0	1	0
rs3746455	0	0	0	1	0
rs3746545	0	0	1	0	0
rs3746546	0	0	1	0	0
rs3746560	0	0	0	1	0
rs3746561	0	0	0	1	0
rs3746562	0	0	0	1	0
rs3746601	0	0	0	1	0
rs3746602	0	0	0	1	0
rs3746604	0	0	0	1	0
rs3746606	0	0	0	1	0
rs3746611	0	0	0	1	0
rs3746612	0	0	0	1	0
rs3746614	0	0	0	1	0
rs3746623	0	0	0	1	0
rs3746624	0	0	0	1	0
rs3746625	0	0	0	1	0
rs3746626	0	0	0	1	0
rs3746644	0	0	0	1	0
rs3746651	1	0	0	0	0
rs3746656	0	0	0	1	0
rs3746689	0	0	0	1	0
rs3746690	0	0	0	1	0
rs3746726	0	1	0	0	0
rs3746728	0	1	0	0	0
rs3746733	0	0	0	1	0
rs3746734	0	0	0	1	0
rs3746737	0	0	0	1	0
rs3746741	0	1	0	0	0
rs3746783	0	0	0	1	0
rs3746785	0	0	0	1	0
rs3746845	0	0	0	1	0
rs3746861	0	0	0	1	0
rs3746862	0	0	0	1	0
rs3746972	0	1	0	0	0
rs3746973	0	1	0	0	0
rs3746976	0	1	0	0	0
rs3746980	0	1	0	0	0
rs3746982	0	1	0	0	0
rs3747067	0	0	0	1	0
rs3747072	0	0	0	1	0
rs3747078	0	0	0	1	0
rs3747081	1	0	0	0	0
rs3747156	0	0	0	1	0
rs3747157	0	0	0	1	0
rs3747158	0	0	0	1	0
rs3747159	0	1	0	0	0
rs3747169	0	0	0	1	0
rs3747176	0	0	0	1	0
rs3747273	0	1	0	0	0
rs3747478	0	0	1	0	0
rs3747518	0	0	1	0	0
rs3747522	0	1	0	0	0
rs3747557	0	0	0	1	0
rs3747558	0	0	0	1	0
rs3747559	0	0	0	1	0
rs3747560	0	0	0	1	0
rs3747562	0	0	0	1	0
rs3747563	0	0	0	1	0
rs3747575	1	0	0	0	0
rs3747576	1	0	0	0	0
rs3747577	1	0	0	0	0
rs3747580	1	0	0	0	0
rs3747581	1	0	0	0	0
rs3747584	1	0	0	0	0
rs3747585	1	0	0	0	0
rs3747600	1	0	0	0	0
rs3747615	0	0	0	1	0
rs3747617	0	0	0	1	0
rs3747676	0	0	0	1	0
rs3747698	0	0	0	1	0
rs3747844	0	0	0	0	1
rs3747845	0	0	0	0	1
rs3747928	0	0	0	1	0
rs3747938	0	1	0	0	0
rs3747942	0	1	0	0	0
rs3747967	0	0	0	0	1
rs3747968	0	0	0	0	1
rs3747969	0	0	0	0	1
rs3747974	0	0	0	1	0
rs3747992	0	0	0	1	0
rs3747994	0	0	0	1	0
rs3748043	0	0	0	1	0
rs3748098	0	0	0	1	0
rs3748166	0	0	0	1	0
rs3748188	0	0	0	0	1
rs3748236	0	0	0	1	0
rs3748237	0	0	0	1	0
rs3748238	0	0	0	1	0
rs3748273	0	0	0	1	0
rs3748405	0	0	0	1	0
rs3748438	0	1	0	0	0
rs3748494	0	0	0	1	0
rs3748574	0	0	0	1	0
rs3748575	0	0	0	1	0
rs3748606	0	0	0	1	0
rs3748608	0	0	0	1	0
rs3748609	0	0	0	1	0
rs3748610	0	0	0	1	0
rs3748612	0	0	0	1	0
rs3748653	0	0	0	1	0
rs3748654	0	0	0	1	0
rs3748679	0	0	0	1	0
rs3748748	0	0	0	0	1
rs3748749	0	0	0	0	1
rs3748752	0	0	0	0	1
rs3748753	0	0	0	0	1
rs3748757	0	0	0	1	0
rs3748761	0	0	0	1	0
rs3748816	1	0	0	0	0
rs3748817	1	0	0	0	0
rs3748818	1	0	0	0	0
rs3748819	1	0	0	0	0
rs3748845	0	0	0	1	0
rs3748846	0	0	0	1	0
rs3748922	1	0	0	0	0
rs3748990	0	1	0	0	0
rs3748993	0	0	0	1	0
rs3749049	0	1	0	0	0
rs3749079	0	0	0	1	0
rs3749189	0	0	1	0	0
rs3749193	0	0	1	0	0
rs3749195	0	0	1	0	0
rs3749199	0	0	1	0	0
rs3749203	0	0	0	1	0
rs3749206	0	0	0	1	0
rs3749207	0	0	0	1	0
rs3749208	0	0	0	1	0
rs3749209	0	0	0	1	0
rs3749212	0	0	0	1	0
rs3749213	0	0	0	1	0
rs3749232	0	0	1	0	0
rs3749233	0	0	1	0	0
rs3749244	0	0	0	1	0
rs3749262	0	0	0	1	0
rs3749263	0	0	0	1	0
rs3749268	0	0	0	1	0
rs3749269	0	0	0	1	0
rs3749319	0	0	0	1	0
rs3749380	0	0	0	1	0
rs3749395	0	0	0	1	0
rs3749405	0	0	0	1	0
rs3749406	0	0	0	1	0
rs3749448	0	0	0	1	0
rs3749449	0	0	0	1	0
rs3749450	0	0	0	1	0
rs3749472	0	1	0	0	0
rs3749473	0	1	0	0	0
rs3749474	0	1	0	0	0
rs3749500	0	0	0	1	0
rs3749530	0	0	0	1	0
rs3749547	0	0	0	1	0
rs3749589	0	0	0	1	0
rs3749627	0	1	0	0	0
rs3749652	0	0	0	1	0
rs3749669	0	0	0	1	0
rs3749692	0	1	0	0	0
rs3749694	0	0	0	1	0
rs3749728	0	0	0	1	0
rs3749748	0	0	1	0	0
rs3749753	1	0	0	0	0
rs3749764	0	0	0	0	1
rs3749776	0	0	0	0	1
rs3749801	0	0	0	1	0
rs3749821	0	1	0	0	0
rs3749822	0	0	0	1	0
rs3749859	0	0	0	1	0
rs3749860	0	0	0	1	0
rs3749865	0	0	0	1	0
rs3749877	1	0	0	0	0
rs3749878	1	0	0	0	0
rs3749879	1	0	0	0	0
rs3749880	1	0	0	0	0
rs3750109	0	0	1	0	0
rs3750140	0	0	0	1	0
rs3750144	0	1	0	0	0
rs3750176	0	0	1	0	0
rs3750184	0	0	1	0	0
rs3750247	1	0	0	0	0
rs3750249	0	0	0	1	0
rs3750251	0	0	0	1	0
rs3750260	0	0	0	1	0
rs3750261	0	0	0	1	0
rs3750318	0	0	0	1	0
rs3750319	0	0	0	1	0
rs3750320	0	0	0	1	0
rs3750329	0	0	0	1	0
rs3750332	0	0	1	0	0
rs3750426	0	0	0	1	0
rs3750447	0	0	0	1	0
rs3750449	0	0	0	1	0
rs3750451	0	0	0	1	0
rs3750452	0	0	0	1	0
rs3750453	0	0	0	1	0
rs3750454	0	0	0	1	0
rs3750457	0	0	0	1	0
rs3750458	0	0	0	1	0
rs3750461	0	0	0	1	0
rs3750465	0	0	0	1	0
rs3750486	0	0	1	0	0
rs3750487	0	0	1	0	0
rs3750490	0	0	0	1	0
rs3750517	0	0	0	1	0
rs3750537	0	0	0	1	0
rs3750538	0	0	0	1	0
rs3750539	0	0	0	1	0
rs3750560	0	0	0	1	0
rs3750562	0	0	0	1	0
rs3750564	0	0	0	1	0
rs3750606	0	0	0	1	0
rs3750607	0	0	0	1	0
rs3750700	0	0	0	1	0
rs3750701	0	0	0	1	0
rs3750733	0	0	0	1	0
rs3750897	0	0	0	1	0
rs3750907	0	1	0	0	0
rs3750908	0	1	0	0	0
rs3750913	0	1	0	0	0
rs3750914	0	1	0	0	0
rs3750915	0	0	0	1	0
rs3750916	0	0	0	1	0
rs3750917	0	0	0	1	0
rs3750923	0	1	0	0	0
rs3750925	0	0	0	1	0
rs3750954	1	0	0	0	0
rs3750955	1	0	0	0	0
rs3750956	1	0	0	0	0
rs3750980	1	0	0	0	0
rs3750994	0	0	0	1	0
rs3750997	0	0	0	1	0
rs3751026	0	0	0	1	0
rs3751072	1	0	0	0	0
rs3751097	1	0	0	0	0
rs3751105	0	0	0	1	0
rs3751106	0	0	0	1	0
rs3751112	0	0	0	1	0
rs3751129	0	1	0	0	0
rs3751276	0	0	0	1	0
rs3751284	0	0	0	1	0
rs3751285	0	0	0	1	0
rs3751286	0	0	0	1	0
rs3751289	0	1	0	0	0
rs3751290	0	1	0	0	0
rs3751293	0	1	0	0	0
rs3751295	0	1	0	0	0
rs3751325	0	0	1	0	0
rs3751326	0	0	1	0	0
rs3751468	0	1	0	0	0
rs3751470	0	1	0	0	0
rs3751480	0	1	0	0	0
rs3751542	0	0	0	1	0
rs3751645	0	0	0	1	0
rs3751652	0	0	0	1	0
rs3751653	0	0	0	1	0
rs3751655	0	0	0	1	0
rs3751656	0	0	0	1	0
rs3751658	0	0	0	1	0
rs3751690	0	0	1	0	0
rs3751691	0	0	1	0	0
rs3751698	0	0	1	0	0
rs3751700	0	0	1	0	0
rs3751737	0	0	0	0	1
rs3751738	0	0	0	0	1
rs3751742	0	0	0	0	1
rs3751745	0	0	0	1	0
rs3751821	0	0	0	1	0
rs3751895	0	0	1	0	0
rs3751898	0	0	1	0	0
rs3751932	0	0	0	1	0
rs3751934	0	0	0	1	0
rs3751936	0	0	0	1	0
rs3751937	0	0	0	1	0
rs3751938	0	0	0	1	0
rs3751940	0	0	0	1	0
rs3751943	0	0	0	1	0
rs3751955	0	0	0	1	0
rs3752014	0	0	0	1	0
rs3752041	0	0	0	1	0
rs3752061	0	0	0	1	0
rs3752082	0	0	0	1	0
rs3752099	0	0	0	1	0
rs3752108	0	0	0	1	0
rs3752109	0	0	0	1	0
rs3752111	0	0	0	1	0
rs3752112	0	0	0	1	0
rs3752151	0	0	1	0	0
rs3752152	0	0	0	1	0
rs3752201	0	0	1	0	0
rs3752273	0	0	0	1	0
rs3752313	0	0	1	0	0
rs3752393	0	0	0	1	0
rs3752478	0	0	0	1	0
rs3752479	0	0	0	1	0
rs3752482	0	0	0	1	0
rs3752513	0	0	0	1	0
rs3752517	0	0	0	1	0
rs3752567	0	0	1	0	0
rs3752568	0	0	1	0	0
rs3752577	1	0	0	0	0
rs3752592	0	0	0	0	1
rs3752613	0	0	0	1	0
rs3752645	0	0	0	1	0
rs3752770	0	0	0	1	0
rs3752819	0	1	0	0	0
rs3752823	0	0	0	1	0
rs3752826	1	0	0	0	0
rs3752827	1	0	0	0	0
rs3752895	0	0	0	1	0
rs3752896	0	0	0	1	0
rs3752951	0	0	0	1	0
rs3752962	0	0	0	1	0
rs3752963	0	0	0	1	0
rs3752988	0	0	0	0	1
rs3752992	0	0	1	0	0
rs3752993	0	0	1	0	0
rs3753008	0	1	0	0	0
rs3753082	0	0	0	1	0
rs3753089	0	0	0	1	0
rs3753112	0	0	0	1	0
rs3753113	0	0	0	1	0
rs3753121	1	0	0	0	0
rs3753122	1	0	0	0	0
rs3753123	1	0	0	0	0
rs3753151	0	0	0	1	0
rs3753152	0	0	0	1	0
rs3753156	0	0	1	0	0
rs3753157	0	0	1	0	0
rs3753163	0	0	0	1	0
rs3753164	0	0	0	1	0
rs3753165	0	0	0	1	0
rs3753214	0	0	0	1	0
rs3753216	0	0	0	1	0
rs3753219	0	0	0	1	0
rs3753220	0	0	0	1	0
rs3753221	0	0	0	1	0
rs3753223	0	0	0	1	0
rs3753237	0	0	0	1	0
rs3753308	0	0	0	1	0
rs3753311	0	0	0	1	0
rs3753312	0	0	0	1	0
rs3753340	0	0	0	1	0
rs3753359	0	0	0	1	0
rs3753436	0	0	0	1	0
rs3753437	0	0	0	1	0
rs3753508	0	0	0	1	0
rs3753509	0	0	0	1	0
rs3753537	0	0	0	1	0
rs3753538	0	0	0	1	0
rs3753539	0	0	0	1	0
rs3753550	0	0	0	1	0
rs3753594	0	0	0	1	0
rs3753596	0	0	0	1	0
rs3753597	0	0	0	1	0
rs3753629	1	0	0	0	0
rs3753650	0	0	1	0	0
rs3753658	0	0	1	0	0
rs3753659	0	0	1	0	0
rs3753660	0	0	1	0	0
rs3753661	0	0	1	0	0
rs3753663	0	0	1	0	0
rs3753666	0	0	1	0	0
rs3753668	0	0	1	0	0
rs3753670	0	0	1	0	0
rs3753674	0	0	0	1	0
rs3753679	0	0	0	1	0
rs3753683	0	0	0	1	0
rs3753770	0	0	0	1	0
rs3753771	0	0	0	1	0
rs3753772	0	0	0	1	0
rs3753773	0	0	0	1	0
rs3753774	0	0	0	1	0
rs3753775	0	0	0	1	0
rs3753776	0	0	0	1	0
rs3753778	0	0	0	1	0
rs3753833	0	1	0	0	0
rs3753834	0	1	0	0	0
rs3753847	0	0	1	0	0
rs3753848	0	0	1	0	0
rs3753849	0	0	1	0	0
rs3753850	0	0	1	0	0
rs3753853	0	0	1	0	0
rs3753854	0	0	1	0	0
rs3753855	0	0	1	0	0
rs3753873	0	0	0	1	0
rs3753874	0	0	0	1	0
rs3753884	0	0	0	1	0
rs3753892	0	0	1	0	0
rs3753893	0	0	1	0	0
rs3753894	0	0	1	0	0
rs3753896	0	0	1	0	0
rs3754014	0	0	0	1	0
rs3754021	0	0	0	1	0
rs3754025	0	0	1	0	0
rs3754028	0	0	1	0	0
rs3754029	0	0	1	0	0
rs3754048	0	0	0	1	0
rs3754092	0	0	0	1	0
rs3754093	0	0	0	1	0
rs3754141	0	1	0	0	0
rs3754142	0	1	0	0	0
rs3754173	1	0	0	0	0
rs3754174	1	0	0	0	0
rs3754175	1	0	0	0	0
rs3754176	1	0	0	0	0
rs3754178	1	0	0	0	0
rs3754179	1	0	0	0	0
rs3754183	1	0	0	0	0
rs3754205	0	0	0	0	1
rs3754206	0	0	0	0	1
rs3754209	1	0	0	0	0
rs3754210	1	0	0	0	0
rs3754219	0	0	0	1	0
rs3754223	0	0	0	1	0
rs3754224	0	0	0	1	0
rs3754225	0	0	0	1	0
rs3754226	0	0	0	1	0
rs3754253	0	0	0	1	0
rs3754260	0	0	0	1	0
rs3754261	0	0	0	1	0
rs3754262	0	0	0	1	0
rs3754263	0	0	0	1	0
rs3754268	0	0	0	1	0
rs3754281	0	0	0	1	0
rs3754287	0	0	0	1	0
rs3754288	0	0	0	1	0
rs3754496	0	0	0	1	0
rs3754505	0	0	0	1	0
rs3754551	0	0	0	1	0
rs3754552	0	0	0	1	0
rs3754553	0	0	0	1	0
rs3754554	0	0	0	1	0
rs3754559	0	0	1	0	0
rs3754562	0	0	1	0	0
rs3754565	0	0	1	0	0
rs3754566	0	0	1	0	0
rs3754568	0	0	1	0	0
rs3754569	0	0	1	0	0
rs3754570	0	0	1	0	0
rs3754571	0	0	1	0	0
rs3754572	0	0	1	0	0
rs3754573	0	0	1	0	0
rs3754574	0	0	1	0	0
rs3754575	0	0	1	0	0
rs3754576	0	0	1	0	0
rs3754609	0	0	0	1	0
rs3754615	0	0	0	1	0
rs3754617	0	0	0	1	0
rs3754618	0	0	0	1	0
rs3754619	0	0	0	1	0
rs3754620	0	0	0	1	0
rs3754623	0	0	0	1	0
rs3754624	0	0	0	1	0
rs3754626	0	0	0	1	0
rs3754629	0	0	0	1	0
rs3754631	0	0	0	1	0
rs3754645	0	1	0	0	0
rs3754646	0	1	0	0	0
rs3754686	0	0	0	1	0
rs3754692	0	0	0	1	0
rs3754706	0	0	0	1	0
rs3754707	0	0	0	1	0
rs3754708	0	0	0	1	0
rs3754713	0	0	0	1	0
rs3754716	0	0	0	1	0
rs3754718	0	0	0	1	0
rs3754719	0	0	0	1	0
rs3754720	0	0	0	1	0
rs3754721	0	0	0	1	0
rs3754722	0	0	0	1	0
rs3754723	0	0	0	1	0
rs3754724	0	0	0	1	0
rs3754725	0	0	0	1	0
rs3754726	0	0	0	1	0
rs3754729	0	0	0	1	0
rs3754733	0	0	0	1	0
rs3754734	0	0	0	1	0
rs3754769	0	1	0	0	0
rs3754770	0	1	0	0	0
rs3754822	0	0	0	1	0
rs3754846	0	0	0	1	0
rs3754855	0	1	0	0	0
rs3754860	0	0	0	0	1
rs3754861	0	0	0	0	1
rs3754862	0	0	0	0	1
rs3754863	0	0	0	0	1
rs3754907	0	0	0	1	0
rs3754908	0	0	0	1	0
rs3754931	0	0	0	1	0
rs3754981	0	0	0	0	1
rs3754982	0	0	0	0	1
rs3755022	0	1	0	0	0
rs3755029	0	0	0	1	0
rs3755037	0	0	0	1	0
rs3755038	0	0	0	1	0
rs3755047	0	1	0	0	0
rs3755048	0	1	0	0	0
rs3755049	0	1	0	0	0
rs3755050	0	1	0	0	0
rs3755052	0	1	0	0	0
rs3755177	0	0	0	1	0
rs3755178	0	0	0	1	0
rs3755223	0	0	0	1	0
rs3755224	0	0	0	1	0
rs3755225	0	0	0	1	0
rs3755226	0	0	0	1	0
rs3755229	0	0	0	1	0
rs3755232	0	0	0	1	0
rs3755233	0	0	0	1	0
rs3755237	0	0	0	1	0
rs3755242	0	0	0	1	0
rs3755243	0	0	0	1	0
rs3755244	0	0	0	1	0
rs3755246	0	0	0	1	0
rs3755311	0	0	0	1	0
rs3755330	0	0	1	0	0
rs3755331	0	0	1	0	0
rs3755332	0	0	1	0	0
rs3755333	0	0	1	0	0
rs3755405	0	0	0	1	0
rs3755409	0	0	0	1	0
rs3755416	0	0	0	1	0
rs3755417	0	0	0	1	0
rs3755445	0	0	0	1	0
rs3755446	0	0	0	1	0
rs3755447	0	0	0	1	0
rs3755448	0	0	0	1	0
rs3755481	0	0	0	1	0
rs3755482	0	0	0	1	0
rs3755488	0	1	0	0	0
rs3755490	0	1	0	0	0
rs3755496	0	1	0	0	0
rs3755497	0	1	0	0	0
rs3755593	0	0	0	1	0
rs3755620	0	0	0	1	0
rs3755636	0	1	0	0	0
rs3755639	0	0	0	1	0
rs3755711	0	0	0	1	0
rs3755717	0	0	0	1	0
rs3755718	0	0	0	1	0
rs3755719	0	0	0	1	0
rs3755721	0	0	0	1	0
rs3755764	0	0	0	1	0
rs3755765	0	0	0	1	0
rs3755768	0	0	0	1	0
rs3755792	0	0	1	0	0
rs3755798	0	1	0	0	0
rs3755801	0	1	0	0	0
rs3755803	0	1	0	0	0
rs3755805	0	1	0	0	0
rs3755806	0	1	0	0	0
rs3755809	0	0	1	0	0
rs3755810	0	1	0	0	0
rs3755827	0	0	1	0	0
rs3755839	0	0	1	0	0
rs3755883	1	0	0	0	0
rs3755887	0	0	0	1	0
rs3755896	0	0	0	1	0
rs3755901	0	0	0	1	0
rs3755955	0	0	0	1	0
rs3755970	0	1	0	0	0
rs3755979	0	1	0	0	0
rs3756022	1	0	0	0	0
rs3756026	1	0	0	0	0
rs3756215	0	0	0	1	0
rs3756217	0	0	0	1	0
rs3756218	0	0	0	1	0
rs3756220	0	0	0	1	0
rs3756222	0	0	0	1	0
rs3756223	0	0	0	1	0
rs3756224	0	0	0	1	0
rs3756225	0	0	0	1	0
rs3756226	0	0	0	1	0
rs3756227	0	0	0	1	0
rs3756229	0	0	0	1	0
rs3756230	0	0	0	1	0
rs3756236	0	1	0	0	0
rs3756237	0	1	0	0	0
rs3756238	0	1	0	0	0
rs3756334	0	0	0	1	0
rs3756335	0	0	0	1	0
rs3756337	0	0	0	1	0
rs3756338	0	0	0	1	0
rs3756339	0	0	0	1	0
rs3756340	0	0	0	1	0
rs3756341	0	0	0	1	0
rs3756342	0	0	0	1	0
rs3756361	0	1	0	0	0
rs3756362	0	1	0	0	0
rs3756363	0	1	0	0	0
rs3756423	0	0	0	0	1
rs3756424	0	0	0	0	1
rs3756427	0	0	0	0	1
rs3756429	0	0	0	0	1
rs3756501	1	0	0	0	0
rs3756502	1	0	0	0	0
rs3756544	0	0	1	0	0
rs3756563	0	0	0	1	0
rs3756564	0	0	0	1	0
rs3756565	0	0	0	1	0
rs3756573	0	0	1	0	0
rs3756599	0	0	0	1	0
rs3756636	0	0	0	1	0
rs3756675	0	0	0	1	0
rs3756791	0	0	0	1	0
rs3756797	0	0	0	1	0
rs3756857	0	0	0	1	0
rs3756858	0	0	0	1	0
rs3756859	0	0	0	1	0
rs3756863	1	0	0	0	0
rs3756865	1	0	0	0	0
rs3756906	0	0	0	1	0
rs3756911	0	0	0	1	0
rs3756912	0	0	0	1	0
rs3756927	0	0	0	1	0
rs3756968	0	0	0	0	1
rs3756969	0	0	0	0	1
rs3756971	0	0	0	0	1
rs3756973	0	0	0	0	1
rs3757017	0	0	0	1	0
rs3757019	0	0	0	1	0
rs3757105	1	0	0	0	0
rs3757108	0	0	0	1	0
rs3757109	0	0	0	1	0
rs3757111	0	0	0	1	0
rs3757112	0	0	0	1	0
rs3757194	0	0	0	1	0
rs3757195	0	0	0	1	0
rs3757219	0	0	0	1	0
rs3757224	0	0	0	1	0
rs3757266	0	0	0	0	1
rs3757268	0	0	0	0	1
rs3757351	0	0	0	1	0
rs3757394	0	0	1	0	0
rs3757395	0	0	1	0	0
rs3757417	0	0	0	1	0
rs3757419	0	0	0	1	0
rs3757420	0	0	0	1	0
rs3757423	0	0	0	1	0
rs3757424	0	0	0	1	0
rs3757425	0	0	0	1	0
rs3757433	0	1	0	0	0
rs3757441	0	0	1	0	0
rs3757504	0	0	0	1	0
rs3757505	0	0	0	1	0
rs3757534	0	0	0	1	0
rs3757536	0	0	0	1	0
rs3757537	0	0	0	1	0
rs3757540	0	0	0	1	0
rs3757541	0	0	0	1	0
rs3757570	0	0	0	1	0
rs3757587	0	0	0	1	0
rs3757588	0	0	0	1	0
rs3757593	0	0	0	1	0
rs3757594	0	0	0	1	0
rs3757602	0	0	0	1	0
rs3757603	0	0	0	1	0
rs3757604	0	0	0	1	0
rs3757605	0	0	0	1	0
rs3757624	0	0	0	1	0
rs3757626	0	0	1	0	0
rs3757627	0	0	1	0	0
rs3757629	0	0	1	0	0
rs3757630	0	0	1	0	0
rs3757631	0	0	1	0	0
rs3757644	0	0	0	1	0
rs3757645	0	0	0	1	0
rs3757646	0	0	0	1	0
rs3757647	0	0	0	1	0
rs3757648	0	0	0	1	0
rs3757649	0	0	0	1	0
rs3757674	0	0	0	1	0
rs3757675	0	0	0	1	0
rs3757676	0	0	0	1	0
rs3757708	0	0	1	0	0
rs3757713	0	0	0	1	0
rs3757732	0	1	0	0	0
rs3757733	0	1	0	0	0
rs3757737	0	0	0	1	0
rs3757739	0	0	0	1	0
rs3757740	0	0	0	1	0
rs3757741	0	0	0	1	0
rs3757744	0	0	0	1	0
rs3757753	0	0	0	1	0
rs3757754	0	0	0	1	0
rs3757755	0	0	0	1	0
rs3757757	0	0	0	1	0
rs3757758	0	0	0	1	0
rs3757759	0	0	0	1	0
rs3757760	0	0	0	1	0
rs3757762	0	0	0	1	0
rs3757763	0	0	0	1	0
rs3757764	0	0	0	1	0
rs3757767	0	0	0	1	0
rs3757768	0	0	0	1	0
rs3757771	0	0	0	1	0
rs3757778	0	0	0	1	0
rs3757780	0	0	0	1	0
rs3757785	0	0	0	1	0
rs3757795	0	0	0	1	0
rs3757799	0	0	0	1	0
rs3757801	0	0	0	1	0
rs3757815	0	1	0	0	0
rs3757817	0	1	0	0	0
rs3757819	0	1	0	0	0
rs3757846	0	1	0	0	0
rs3757848	0	1	0	0	0
rs3757849	0	1	0	0	0
rs3757906	0	0	0	1	0
rs3757908	0	0	0	1	0
rs3757909	0	0	0	1	0
rs3757928	0	0	0	1	0
rs3757929	0	0	0	1	0
rs3757930	0	0	0	1	0
rs3757931	0	0	0	1	0
rs3757932	0	0	0	1	0
rs3757933	0	0	0	1	0
rs3757934	0	0	0	1	0
rs3757949	0	0	0	0	1
rs3757964	0	0	0	1	0
rs3757965	0	0	0	1	0
rs3757966	0	0	0	1	0
rs3757991	0	0	0	1	0
rs3758005	0	0	0	1	0
rs3758008	0	0	0	1	0
rs3758010	0	0	0	1	0
rs3758011	0	0	0	1	0
rs3758012	0	0	0	1	0
rs3758013	0	0	0	1	0
rs3758014	0	0	0	1	0
rs3758015	0	0	0	1	0
rs3758016	0	0	0	1	0
rs3758017	0	0	0	1	0
rs3758018	0	0	0	1	0
rs3758076	0	0	1	0	0
rs3758077	0	0	1	0	0
rs3758078	0	0	1	0	0
rs3758079	1	0	0	0	0
rs3758081	1	0	0	0	0
rs3758082	1	0	0	0	0
rs3758083	1	0	0	0	0
rs3758091	0	0	0	1	0
rs3758099	0	1	0	0	0
rs3758100	0	0	0	1	0
rs3758102	0	0	0	1	0
rs3758103	0	0	0	1	0
rs3758156	0	0	0	1	0
rs3758200	0	0	0	1	0
rs3758201	0	0	0	1	0
rs3758202	0	0	0	1	0
rs3758203	0	0	0	1	0
rs3758216	0	0	0	1	0
rs3758217	0	0	0	1	0
rs3758218	0	0	0	1	0
rs3758308	0	0	0	1	0
rs3758338	0	0	0	1	0
rs3758380	0	0	0	1	0
rs3758389	0	0	0	0	1
rs3758396	0	0	0	1	0
rs3758398	0	0	0	0	1
rs3758462	0	0	0	1	0
rs3758513	0	1	0	0	0
rs3758520	0	0	0	1	0
rs3758521	0	0	0	1	0
rs3758522	0	0	0	0	1
rs3758523	0	0	0	0	1
rs3758532	0	0	0	1	0
rs3758534	0	0	0	1	0
rs3758541	0	0	0	1	0
rs3758543	0	0	0	1	0
rs3758544	0	0	0	1	0
rs3758547	0	1	0	0	0
rs3758549	0	1	0	0	0
rs3758557	0	0	0	1	0
rs3758559	0	1	0	0	0
rs3758575	0	0	0	1	0
rs3758576	0	0	0	1	0
rs3758580	0	0	0	0	1
rs3758581	0	0	0	0	1
rs3758656	0	0	0	1	0
rs3758657	0	0	0	1	0
rs3758658	0	0	0	1	0
rs3758703	0	0	1	0	0
rs3758751	0	0	0	1	0
rs3758754	0	0	0	1	0
rs3758755	0	0	0	1	0
rs3758893	0	0	0	1	0
rs3758923	0	0	1	0	0
rs3758924	0	0	0	1	0
rs3758925	0	0	0	1	0
rs3758934	0	1	0	0	0
rs3758935	0	1	0	0	0
rs3758936	0	1	0	0	0
rs3758947	0	0	0	1	0
rs3758948	0	0	0	1	0
rs3758949	0	0	0	1	0
rs3758950	0	0	0	1	0
rs3758951	0	0	0	1	0
rs3758953	0	0	0	1	0
rs3758962	0	0	0	1	0
rs3758987	0	0	0	0	1
rs3759034	0	0	0	1	0
rs3759041	0	0	0	1	0
rs3759046	0	0	0	1	0
rs3759101	0	1	0	0	0
rs3759113	0	0	0	1	0
rs3759114	0	0	0	1	0
rs3759115	0	0	0	1	0
rs3759124	0	0	0	1	0
rs3759125	0	0	0	1	0
rs3759129	0	0	0	1	0
rs3759148	0	1	0	0	0
rs3759169	0	0	0	1	0
rs3759172	0	0	0	0	1
rs3759177	0	0	0	1	0
rs3759211	0	0	0	1	0
rs3759216	0	1	0	0	0
rs3759217	0	1	0	0	0
rs3759218	0	0	0	1	0
rs3759219	0	0	0	1	0
rs3759236	0	0	0	1	0
rs3759241	0	0	0	1	0
rs3759242	0	0	0	1	0
rs3759270	0	0	0	1	0
rs3759272	0	0	0	1	0
rs3759273	0	0	0	1	0
rs3759279	0	0	0	1	0
rs3759323	0	0	0	1	0
rs3759324	0	0	0	1	0
rs3759327	0	0	0	1	0
rs3759329	0	0	0	1	0
rs3759330	0	0	0	1	0
rs3759331	0	0	0	1	0
rs3759332	0	0	0	1	0
rs3759333	0	0	0	1	0
rs3759334	0	0	0	1	0
rs3759335	0	0	0	1	0
rs3759336	0	0	0	1	0
rs3759344	0	0	0	1	0
rs3759346	0	0	0	1	0
rs3759370	0	0	1	0	0
rs3759371	0	0	1	0	0
rs3759386	0	0	0	1	0
rs3759405	0	0	0	0	1
rs3759408	0	0	0	0	1
rs3759453	0	0	0	1	0
rs3759509	0	0	0	1	0
rs3759590	0	0	0	1	0
rs3759591	0	0	0	1	0
rs3759597	0	0	0	1	0
rs3759606	0	1	0	0	0
rs3759607	0	1	0	0	0
rs3759655	0	1	0	0	0
rs3759662	0	1	0	0	0
rs3759663	0	1	0	0	0
rs3759664	0	1	0	0	0
rs3759665	0	1	0	0	0
rs3759667	0	1	0	0	0
rs3759670	0	1	0	0	0
rs3759681	0	0	0	1	0
rs3759697	0	0	0	1	0
rs3759700	0	0	0	1	0
rs3759701	0	0	0	1	0
rs3759702	0	0	0	1	0
rs3759703	0	0	0	1	0
rs3759704	0	0	0	1	0
rs3759722	0	0	0	1	0
rs3759748	0	0	0	1	0
rs3759749	0	0	0	1	0
rs3759750	0	0	0	1	0
rs3759752	0	0	0	1	0
rs3759753	0	0	1	0	0
rs3759755	0	0	1	0	0
rs3759796	0	0	0	1	0
rs3759801	0	0	0	1	0
rs3759852	0	0	0	1	0
rs3759861	0	0	0	1	0
rs3759862	0	0	0	1	0
rs3759865	0	0	0	1	0
rs3759878	1	0	0	0	0
rs3759881	1	0	0	0	0
rs3759882	1	0	0	0	0
rs3759883	1	0	0	0	0
rs3759884	1	0	0	0	0
rs3759899	1	0	0	0	0
rs3759900	0	0	1	0	0
rs3759927	0	0	0	1	0
rs3759971	0	0	0	1	0
rs3759972	0	0	0	1	0
rs3759973	0	0	0	1	0
rs3759974	0	0	0	1	0
rs3760003	0	0	1	0	0
rs3760004	0	0	1	0	0
rs3760005	0	0	1	0	0
rs3760006	0	0	1	0	0
rs3760007	0	0	1	0	0
rs3760019	0	1	0	0	0
rs3760021	0	1	0	0	0
rs3760034	0	0	1	0	0
rs3760040	0	0	1	0	0
rs3760042	0	0	0	1	0
rs3760056	0	0	0	1	0
rs3760079	0	0	0	1	0
rs3760080	0	0	0	1	0
rs3760091	0	1	0	0	0
rs3760104	0	0	0	1	0
rs3760105	0	0	0	1	0
rs3760128	0	0	0	1	0
rs3760131	0	0	0	1	0
rs3760137	0	0	0	0	1
rs3760138	0	0	0	0	1
rs3760157	0	0	0	1	0
rs3760158	0	0	0	1	0
rs3760160	0	0	0	1	0
rs3760185	1	0	0	0	0
rs3760188	1	0	0	0	0
rs3760193	0	0	0	1	0
rs3760195	0	0	0	1	0
rs3760228	0	0	0	1	0
rs3760229	0	0	0	1	0
rs3760230	0	0	0	1	0
rs3760231	0	0	0	1	0
rs3760232	0	0	0	1	0
rs3760260	0	0	0	1	0
rs3760263	0	0	0	1	0
rs3760264	0	0	0	1	0
rs3760265	0	0	0	1	0
rs3760266	0	0	0	1	0
rs3760293	0	0	0	1	0
rs3760295	0	0	0	1	0
rs3760296	0	0	0	1	0
rs3760297	0	0	0	1	0
rs3760298	0	0	0	1	0
rs3760316	0	0	0	1	0
rs3760332	0	0	0	1	0
rs3760374	0	1	0	0	0
rs3760377	0	1	0	0	0
rs3760378	0	0	0	1	0
rs3760379	0	0	0	1	0
rs3760382	0	0	0	1	0
rs3760384	0	0	0	1	0
rs3760385	0	0	0	1	0
rs3760386	0	0	0	1	0
rs3760389	0	0	0	1	0
rs3760392	0	0	1	0	0
rs3760393	0	0	1	0	0
rs3760394	0	0	1	0	0
rs3760396	0	0	0	1	0
rs3760399	0	0	0	1	0
rs3760414	0	0	0	1	0
rs3760461	0	0	0	1	0
rs3760605	0	0	0	1	0
rs3760625	0	0	1	0	0
rs3760626	0	0	1	0	0
rs3760627	0	0	1	0	0
rs3760628	0	0	1	0	0
rs3760629	0	0	1	0	0
rs3760633	0	0	0	1	0
rs3760634	0	0	0	1	0
rs3760648	0	0	0	1	0
rs3760687	0	0	0	1	0
rs3760688	0	0	0	1	0
rs3760691	0	0	0	1	0
rs3760716	0	0	0	1	0
rs3760737	0	0	0	1	0
rs3760738	0	0	0	1	0
rs3760755	0	0	0	1	0
rs3760756	0	0	0	1	0
rs3760767	0	0	0	1	0
rs3760788	0	1	0	0	0
rs3760828	0	0	0	1	0
rs3760856	0	0	0	0	1
rs3760857	0	0	0	0	1
rs3760858	0	0	0	0	1
rs3760860	0	0	0	0	1
rs3760861	0	0	0	0	1
rs3760882	0	0	0	1	0
rs3760884	0	0	0	1	0
rs3760911	0	0	0	1	0
rs3760912	0	0	0	1	0
rs3760941	0	0	0	1	0
rs3760942	0	0	0	1	0
rs3760946	0	0	0	1	0
rs3760947	0	0	0	1	0
rs3760948	0	0	0	1	0
rs3760949	0	0	0	1	0
rs3760950	0	0	0	1	0
rs3760955	0	0	0	1	0
rs3760959	1	0	0	0	0
rs3761029	0	1	0	0	0
rs3761080	0	0	1	0	0
rs3761084	0	0	0	1	0
rs3761097	0	0	0	1	0
rs3761099	0	0	0	1	0
rs3761100	0	0	0	1	0
rs3761101	0	0	0	1	0
rs3761117	0	0	0	1	0
rs3761121	0	0	1	0	0
rs3761123	0	0	1	0	0
rs3761129	1	0	0	0	0
rs3761131	1	0	0	0	0
rs3761143	0	0	0	1	0
rs3761144	0	0	0	1	0
rs3761147	0	0	0	1	0
rs3761178	0	0	0	1	0
rs3761208	0	0	0	1	0
rs3761209	0	0	0	1	0
rs3761210	0	0	0	1	0
rs3761211	0	0	0	1	0
rs3761218	0	0	0	1	0
rs3761219	0	0	0	1	0
rs3761220	0	0	0	1	0
rs3761223	1	0	0	0	0
rs3761225	1	0	0	0	0
rs3761251	0	0	0	1	0
rs3761274	0	0	0	1	0
rs3761275	0	0	0	1	0
rs3761276	0	0	0	1	0
rs3761279	0	0	0	1	0
rs3761280	0	0	0	1	0
rs3761281	0	0	0	1	0
rs3761294	0	0	0	1	0
rs3761337	0	0	0	1	0
rs3761346	0	0	0	1	0
rs3761347	0	0	0	1	0
rs3761350	0	0	0	1	0
rs3761351	0	0	0	1	0
rs3761352	0	0	0	1	0
rs3761353	0	0	0	1	0
rs3761394	0	1	0	0	0
rs3761395	0	1	0	0	0
rs3761410	0	0	0	1	0
rs3761411	0	0	0	1	0
rs3761414	0	0	0	1	0
rs3761418	0	0	0	1	0
rs3761427	0	0	0	1	0
rs3761430	0	0	0	1	0
rs3761432	0	0	0	1	0
rs3761439	1	0	0	0	0
rs3761443	0	0	0	1	0
rs3761444	0	0	0	1	0
rs3761445	0	0	0	1	0
rs3761446	0	0	0	1	0
rs3761447	0	0	0	1	0
rs3761448	0	0	0	1	0
rs3761449	0	0	0	1	0
rs3761456	0	0	0	1	0
rs3761648	0	0	0	1	0
rs3761649	0	0	0	1	0
rs3761650	0	0	0	1	0
rs3761652	0	0	1	0	0
rs3761654	0	0	1	0	0
rs3761656	0	0	1	0	0
rs3761659	1	0	0	0	0
rs3761660	1	0	0	0	0
rs3761661	1	0	0	0	0
rs3761677	0	0	0	1	0
rs3761679	1	0	0	0	0
rs3761680	1	0	0	0	0
rs3761681	1	0	0	0	0
rs3761716	0	0	0	1	0
rs3761717	0	0	0	1	0
rs3761766	0	0	0	1	0
rs3761767	0	0	0	1	0
rs3761770	0	0	0	1	0
rs3761796	0	0	0	1	0
rs3761821	0	1	0	0	0
rs3761853	0	0	0	0	1
rs3761854	0	0	0	0	1
rs3761899	0	1	0	0	0
rs3761919	0	0	0	1	0
rs3761925	0	0	0	1	0
rs3761927	0	0	0	1	0
rs3761977	0	1	0	0	0
rs3762104	0	0	0	1	0
rs3762194	0	1	0	0	0
rs3762290	0	0	0	1	0
rs3762300	0	0	0	1	0
rs3762302	0	0	0	1	0
rs3762311	0	0	0	1	0
rs3762312	0	0	0	1	0
rs3762325	0	0	0	1	0
rs3762326	0	0	0	1	0
rs3762327	0	0	0	1	0
rs3762328	0	0	0	1	0
rs3762329	0	0	0	1	0
rs3762330	0	0	0	1	0
rs3762352	0	0	0	1	0
rs3762354	0	0	0	1	0
rs3762365	0	0	1	0	0
rs3762389	0	0	1	0	0
rs3762391	0	0	1	0	0
rs3762393	0	0	1	0	0
rs3762394	0	0	1	0	0
rs3762396	0	0	0	1	0
rs3762422	0	0	0	1	0
rs3762429	0	0	0	1	0
rs3762430	0	0	0	1	0
rs3762431	0	0	0	1	0
rs3762499	0	0	1	0	0
rs3762510	0	0	0	1	0
rs3762512	0	0	0	1	0
rs3762525	1	0	0	0	0
rs3762526	1	0	0	0	0
rs3762528	1	0	0	0	0
rs3762529	1	0	0	0	0
rs3762540	0	1	0	0	0
rs3762586	0	0	0	1	0
rs3762636	0	0	1	0	0
rs3762637	0	0	0	1	0
rs3762670	0	0	0	1	0
rs3762719	0	0	0	1	0
rs3762720	0	0	0	1	0
rs3762721	0	0	0	1	0
rs3762725	0	0	0	1	0
rs3762803	0	0	0	1	0
rs3762834	0	0	0	1	0
rs3762837	0	1	0	0	0
rs3762885	0	0	0	1	0
rs3762897	0	1	0	0	0
rs3762901	0	0	0	1	0
rs3762902	0	0	0	1	0
rs3762903	0	0	1	0	0
rs3762904	0	0	1	0	0
rs3762915	0	1	0	0	0
rs3762939	0	0	0	1	0
rs3762940	0	0	0	1	0
rs3762942	0	0	0	1	0
rs3762944	0	0	0	1	0
rs3762961	0	1	0	0	0
rs3762963	0	1	0	0	0
rs3762964	0	1	0	0	0
rs3762968	0	1	0	0	0
rs3762969	0	1	0	0	0
rs3762970	0	1	0	0	0
rs3762971	0	0	0	1	0
rs3762981	0	1	0	0	0
rs3762982	0	1	0	0	0
rs3762993	0	0	0	1	0
rs3762995	0	0	0	1	0
rs3762996	0	0	0	1	0
rs3762997	0	0	0	1	0
rs3762998	0	0	0	1	0
rs3762999	0	0	0	1	0
rs3763000	0	0	0	1	0
rs3763001	0	0	0	1	0
rs3763002	0	0	0	1	0
rs3763003	0	0	0	1	0
rs3763067	0	0	0	0	1
rs3763068	0	0	0	0	1
rs3763069	0	0	0	0	1
rs3763075	0	0	0	1	0
rs3763159	1	0	0	0	0
rs3763161	0	0	0	1	0
rs3763162	0	0	0	1	0
rs3763163	0	0	0	1	0
rs3763174	0	0	0	1	0
rs3763180	0	0	0	1	0
rs3763194	0	0	0	1	0
rs3763195	0	0	0	1	0
rs3763229	0	0	0	0	1
rs3763230	0	0	0	0	1
rs3763231	0	0	0	0	1
rs3763253	0	0	0	1	0
rs3763389	0	0	0	1	0
rs3763392	0	0	0	1	0
rs3763461	0	0	0	1	0
rs3763462	0	0	0	1	0
rs3763463	0	0	0	1	0
rs3763464	0	0	1	0	0
rs3763487	0	0	0	1	0
rs3763511	0	0	0	1	0
rs3763549	0	1	0	0	0
rs3763568	0	0	0	1	0
rs3763599	0	0	1	0	0
rs3763617	0	0	1	0	0
rs3763640	0	0	0	1	0
rs3763642	0	0	0	1	0
rs3763643	0	0	0	1	0
rs3763644	0	0	0	1	0
rs3763649	0	0	1	0	0
rs3763652	0	0	0	1	0
rs3763653	0	0	0	1	0
rs3763662	0	0	0	1	0
rs3763663	0	0	0	1	0
rs3763689	0	0	0	1	0
rs3763704	0	0	0	1	0
rs3763705	0	0	0	1	0
rs3763706	0	0	0	1	0
rs3763707	0	0	0	1	0
rs3763737	1	0	0	0	0
rs3763793	0	0	0	1	0
rs3763797	0	1	0	0	0
rs3763859	0	0	0	1	0
rs3763860	0	0	0	1	0
rs3763888	0	0	0	1	0
rs3763889	0	0	0	1	0
rs3763897	0	0	1	0	0
rs3763941	1	0	0	0	0
rs3763945	1	0	0	0	0
rs3763963	1	0	0	0	0
rs3763964	0	0	0	1	0
rs3763979	0	0	0	1	0
rs3763980	0	0	0	1	0
rs3764013	0	0	0	0	1
rs3764014	0	0	0	0	1
rs3764015	0	0	0	0	1
rs3764016	0	0	0	0	1
rs3764017	0	0	0	0	1
rs3764018	0	0	0	0	1
rs3764019	0	0	0	0	1
rs3764020	0	0	0	0	1
rs3764108	0	0	0	1	0
rs3764159	0	1	0	0	0
rs3764160	0	1	0	0	0
rs3764196	0	0	0	1	0
rs3764256	0	0	1	0	0
rs3764315	0	0	0	1	0
rs3764316	0	0	0	1	0
rs3764319	0	0	0	1	0
rs3764371	0	0	0	1	0
rs3764404	0	0	0	1	0
rs3764405	0	0	0	1	0
rs3764410	1	0	0	0	0
rs3764442	0	0	0	1	0
rs3764465	0	0	0	1	0
rs3764466	0	0	0	1	0
rs3764469	0	0	0	1	0
rs3764482	0	0	0	1	0
rs3764502	0	0	0	1	0
rs3764528	0	0	0	1	0
rs3764529	0	0	0	1	0
rs3764532	0	0	0	1	0
rs3764533	0	0	0	1	0
rs3764534	0	0	0	1	0
rs3764535	0	0	0	1	0
rs3764552	0	0	0	1	0
rs3764553	0	0	0	1	0
rs3764554	0	0	0	1	0
rs3764567	0	0	1	0	0
rs3764591	0	0	0	1	0
rs3764592	0	0	0	1	0
rs3764620	0	1	0	0	0
rs3764694	0	0	0	1	0
rs3764695	0	0	0	1	0
rs3764733	0	0	0	1	0
rs3764796	0	0	0	1	0
rs3764809	0	1	0	0	0
rs3764810	0	0	0	1	0
rs3764815	0	0	0	1	0
rs3764821	1	0	0	0	0
rs3764840	0	0	0	1	0
rs3764859	0	0	0	1	0
rs3764874	0	0	0	1	0
rs3764875	0	0	0	1	0
rs3764903	0	0	0	1	0
rs3764904	0	0	0	1	0
rs3764917	0	0	1	0	0
rs3764990	0	0	0	0	1
rs3765058	0	0	0	1	0
rs3765066	0	0	0	0	1
rs3765095	0	1	0	0	0
rs3765140	0	0	0	1	0
rs3765142	0	0	0	1	0
rs3765143	0	0	0	1	0
rs3765166	0	0	1	0	0
rs3765167	0	0	1	0	0
rs3765173	0	0	1	0	0
rs3765205	0	0	1	0	0
rs3765253	1	0	0	0	0
rs3765254	1	0	0	0	0
rs3765340	0	0	0	1	0
rs3765341	0	0	0	1	0
rs3765342	0	0	0	1	0
rs3765351	0	0	0	1	0
rs3765435	0	0	0	1	0
rs3765524	0	0	0	0	1
rs3765566	0	0	0	1	0
rs3765571	0	0	0	1	0
rs3765572	0	0	0	1	0
rs3765573	0	0	0	1	0
rs3765574	0	0	0	1	0
rs3765577	0	0	0	0	1
rs3765584	0	0	0	1	0
rs3765585	0	0	0	1	0
rs3765594	0	0	0	1	0
rs3765613	0	0	0	1	0
rs3765640	0	0	0	1	0
rs3765685	1	0	0	0	0
rs3765687	0	1	0	0	0
rs3765689	0	0	0	1	0
rs3765690	0	0	0	1	0
rs3765740	0	0	0	1	0
rs3765741	0	0	0	1	0
rs3765742	0	0	0	1	0
rs3765749	0	0	0	1	0
rs3765752	0	0	0	1	0
rs3765755	0	0	0	1	0
rs3765802	0	0	0	1	0
rs3765803	0	0	0	1	0
rs3765804	0	0	0	1	0
rs3765806	0	0	0	1	0
rs3765807	0	0	0	1	0
rs3765809	0	0	0	1	0
rs3765811	0	0	0	1	0
rs3765813	0	0	0	1	0
rs3765814	0	0	0	1	0
rs3765815	0	0	0	1	0
rs3765817	0	0	0	1	0
rs3765819	0	0	0	1	0
rs3765820	0	0	0	1	0
rs3765821	0	0	0	1	0
rs3765822	0	0	0	1	0
rs3765824	0	0	0	1	0
rs3765827	0	0	0	1	0
rs3765902	0	0	0	1	0
rs3765903	0	0	0	1	0
rs3765906	0	0	0	1	0
rs3765930	1	0	0	0	0
rs3765941	0	0	0	0	1
rs3765959	0	0	0	1	0
rs3765966	1	0	0	0	0
rs3766132	0	0	0	1	0
rs3766134	0	0	0	1	0
rs3766135	0	0	0	1	0
rs3766137	0	0	0	1	0
rs3766138	0	0	0	1	0
rs3766139	0	0	0	1	0
rs3766141	0	0	0	1	0
rs3766142	0	0	0	1	0
rs3766143	0	0	0	1	0
rs3766145	0	0	0	1	0
rs3766146	0	0	0	1	0
rs3766148	0	0	0	1	0
rs3766150	0	0	0	1	0
rs3766151	0	0	0	1	0
rs3766152	0	0	0	1	0
rs3766154	0	0	0	1	0
rs3766155	0	0	0	1	0
rs3766169	0	1	0	0	0
rs3766176	0	1	0	0	0
rs3766178	0	1	0	0	0
rs3766179	0	1	0	0	0
rs3766180	0	1	0	0	0
rs3766192	1	0	0	0	0
rs3766193	1	0	0	0	0
rs3766211	0	0	0	1	0
rs3766212	0	0	0	1	0
rs3766214	0	0	0	1	0
rs3766215	0	0	0	1	0
rs3766217	0	0	0	1	0
rs3766219	0	0	0	1	0
rs3766224	0	0	0	1	0
rs3766231	0	0	0	1	0
rs3766235	0	0	0	1	0
rs3766236	0	0	0	1	0
rs3766240	0	0	0	1	0
rs3766248	0	0	0	1	0
rs3766321	0	0	0	1	0
rs3766323	0	0	0	1	0
rs3766324	0	0	0	1	0
rs3766606	0	1	0	0	0
rs3766652	0	0	0	1	0
rs3766653	0	0	0	1	0
rs3766663	0	0	0	1	0
rs3766674	0	0	0	1	0
rs3766677	0	0	0	1	0
rs3766678	0	0	0	1	0
rs3766679	0	0	0	1	0
rs3766680	0	0	0	1	0
rs3766730	0	0	0	1	0
rs3766759	0	0	0	1	0
rs3766760	0	0	0	1	0
rs3766762	0	0	0	1	0
rs3766767	0	0	0	1	0
rs3766769	0	0	0	1	0
rs3766771	0	0	0	1	0
rs3766772	0	0	0	1	0
rs3766773	0	0	0	1	0
rs3766774	0	0	0	1	0
rs3766775	0	0	0	1	0
rs3766776	0	0	0	1	0
rs3766778	0	0	0	1	0
rs3766781	0	0	0	1	0
rs3766785	0	0	0	1	0
rs3766788	0	0	0	1	0
rs3766791	0	0	0	1	0
rs3766792	0	0	0	1	0
rs3766793	0	0	0	1	0
rs3766794	0	0	0	1	0
rs3766795	0	0	0	1	0
rs3766800	0	0	0	1	0
rs3766807	0	0	0	1	0
rs3766808	0	0	0	1	0
rs3766813	0	0	0	1	0
rs3766815	0	0	0	1	0
rs3766820	0	0	0	1	0
rs3766875	1	0	0	0	0
rs3766876	1	0	0	0	0
rs3766877	1	0	0	0	0
rs3766878	1	0	0	0	0
rs3766879	1	0	0	0	0
rs3766881	1	0	0	0	0
rs3766928	0	0	0	1	0
rs3766929	0	0	0	1	0
rs3766934	0	0	1	0	0
rs3766935	0	0	1	0	0
rs3766936	0	0	1	0	0
rs3766937	0	0	1	0	0
rs3766940	0	0	1	0	0
rs3766941	0	0	1	0	0
rs3766951	1	0	0	0	0
rs3767042	0	0	0	1	0
rs3767045	0	0	0	1	0
rs3767046	0	0	0	1	0
rs3767048	0	0	0	1	0
rs3767049	0	0	0	1	0
rs3767065	0	0	0	1	0
rs3767066	0	0	0	1	0
rs3767067	0	0	0	1	0
rs3767073	0	0	0	1	0
rs3767075	0	0	0	1	0
rs3767080	0	0	0	1	0
rs3767081	0	0	0	1	0
rs3767083	0	0	0	1	0
rs3767087	0	0	0	1	0
rs3767088	0	0	0	1	0
rs3767089	0	0	0	1	0
rs3767091	0	0	0	1	0
rs3767092	0	0	0	1	0
rs3767099	0	0	0	1	0
rs3767100	0	0	0	1	0
rs3767101	0	0	0	1	0
rs3767102	0	0	0	1	0
rs3767130	0	0	0	1	0
rs3767133	0	0	0	1	0
rs3767134	0	0	0	1	0
rs3767235	0	1	0	0	0
rs3767278	0	0	1	0	0
rs3767279	0	0	1	0	0
rs3767280	0	0	1	0	0
rs3767281	0	0	1	0	0
rs3767283	0	0	1	0	0
rs3767286	0	0	1	0	0
rs3767288	0	0	1	0	0
rs3767289	0	0	1	0	0
rs3767290	0	0	1	0	0
rs3767291	0	0	1	0	0
rs3767292	0	0	1	0	0
rs3767293	0	0	1	0	0
rs3767295	0	0	1	0	0
rs3767297	0	0	1	0	0
rs3767298	0	0	1	0	0
rs3767319	0	0	0	1	0
rs3767320	0	0	0	1	0
rs3767321	0	0	0	1	0
rs3767323	0	0	0	1	0
rs3767325	0	0	0	1	0
rs3767326	0	0	0	1	0
rs3767327	0	0	0	1	0
rs3767332	0	0	1	0	0
rs3767333	0	0	1	0	0
rs3767335	0	0	1	0	0
rs3767336	0	0	1	0	0
rs3767337	0	0	1	0	0
rs3767339	0	0	1	0	0
rs3767341	0	0	1	0	0
rs3767344	0	0	1	0	0
rs3767347	0	0	1	0	0
rs3767348	0	0	1	0	0
rs3767377	0	0	0	1	0
rs3767378	0	0	0	1	0
rs3767380	0	0	0	1	0
rs3767569	0	0	0	1	0
rs3767574	0	0	0	1	0
rs3767576	0	0	0	1	0
rs3767578	0	0	0	1	0
rs3767590	0	0	1	0	0
rs3767753	0	0	0	1	0
rs3767754	0	0	0	1	0
rs3767828	1	0	0	0	0
rs3767861	0	1	0	0	0
rs3767862	0	1	0	0	0
rs3767863	0	1	0	0	0
rs3767864	0	1	0	0	0
rs3767872	0	1	0	0	0
rs3767938	1	0	0	0	0
rs3767939	1	0	0	0	0
rs3767940	1	0	0	0	0
rs3767941	1	0	0	0	0
rs3767942	1	0	0	0	0
rs3767943	1	0	0	0	0
rs3767944	1	0	0	0	0
rs3767946	1	0	0	0	0
rs3767950	1	0	0	0	0
rs3767951	1	0	0	0	0
rs3767952	1	0	0	0	0
rs3767954	1	0	0	0	0
rs3767955	1	0	0	0	0
rs3767996	0	0	0	1	0
rs3768003	0	0	0	0	1
rs3768025	0	0	0	1	0
rs3768026	0	0	0	1	0
rs3768027	0	0	0	1	0
rs3768029	0	0	0	1	0
rs3768036	0	0	0	1	0
rs3768037	0	0	0	1	0
rs3768042	0	0	0	1	0
rs3768043	0	0	0	1	0
rs3768044	0	0	0	1	0
rs3768045	0	0	0	1	0
rs3768046	0	0	0	1	0
rs3768048	0	0	0	1	0
rs3768123	0	0	0	1	0
rs3768124	0	0	0	1	0
rs3768125	0	0	0	1	0
rs3768126	0	0	0	1	0
rs3768127	0	0	0	1	0
rs3768168	0	0	0	1	0
rs3768171	0	0	0	1	0
rs3768173	0	0	0	1	0
rs3768176	0	0	0	1	0
rs3768177	0	0	0	1	0
rs3768183	0	0	0	1	0
rs3768184	0	0	0	1	0
rs3768185	0	0	0	1	0
rs3768186	0	0	0	1	0
rs3768187	0	0	0	1	0
rs3768188	0	0	0	1	0
rs3768189	0	0	0	1	0
rs3768190	0	0	0	1	0
rs3768192	0	0	0	1	0
rs3768194	0	0	0	1	0
rs3768195	0	0	0	1	0
rs3768200	0	0	0	1	0
rs3768201	0	0	0	1	0
rs3768202	0	0	0	1	0
rs3768203	0	0	0	1	0
rs3768204	0	0	0	1	0
rs3768205	0	0	0	1	0
rs3768206	0	0	0	1	0
rs3768209	0	0	0	1	0
rs3768211	0	0	0	1	0
rs3768215	0	0	0	1	0
rs3768268	0	0	0	1	0
rs3768269	0	0	0	1	0
rs3768270	0	0	0	1	0
rs3768274	0	0	0	1	0
rs3768276	0	1	0	0	0
rs3768280	0	1	0	0	0
rs3768439	0	0	0	1	0
rs3768440	0	0	0	1	0
rs3768543	0	0	1	0	0
rs3768574	0	0	0	1	0
rs3768579	0	0	0	1	0
rs3768672	0	1	0	0	0
rs3768696	0	1	0	0	0
rs3768697	0	1	0	0	0
rs3768699	0	1	0	0	0
rs3768720	0	0	0	1	0
rs3768724	0	0	0	1	0
rs3768725	0	0	0	1	0
rs3768727	0	0	0	1	0
rs3768734	0	0	1	0	0
rs3768735	0	0	1	0	0
rs3768736	0	0	1	0	0
rs3768737	0	0	1	0	0
rs3768738	0	0	1	0	0
rs3768743	0	0	1	0	0
rs3768745	0	0	1	0	0
rs3768746	0	0	1	0	0
rs3768747	0	0	1	0	0
rs3768748	0	0	1	0	0
rs3768750	0	0	1	0	0
rs3768751	0	0	1	0	0
rs3768752	0	0	1	0	0
rs3768753	0	0	1	0	0
rs3768754	0	0	1	0	0
rs3768757	0	0	1	0	0
rs3768758	0	0	1	0	0
rs3768759	0	0	1	0	0
rs3768760	0	0	1	0	0
rs3768761	0	0	1	0	0
rs3768821	0	0	0	1	0
rs3768827	0	0	0	1	0
rs3768830	0	0	0	1	0
rs3768832	0	0	0	1	0
rs3768857	0	0	0	1	0
rs3768858	0	0	0	1	0
rs3768859	0	0	0	1	0
rs3768860	0	0	0	1	0
rs3768862	0	0	0	1	0
rs3768863	0	0	0	1	0
rs3768864	0	0	0	1	0
rs3768865	0	0	0	1	0
rs3768869	0	0	0	1	0
rs3768870	0	0	0	1	0
rs3768872	0	0	0	1	0
rs3768874	0	0	0	1	0
rs3768875	0	0	0	1	0
rs3768876	0	0	0	1	0
rs3768877	0	0	0	1	0
rs3768878	0	0	0	1	0
rs3768879	0	0	0	1	0
rs3768880	0	0	0	1	0
rs3768882	0	0	0	1	0
rs3768883	0	0	0	1	0
rs3768884	0	0	0	1	0
rs3768886	0	0	0	1	0
rs3768888	0	0	0	1	0
rs3768889	0	0	0	1	0
rs3768890	0	0	0	1	0
rs3768892	0	0	0	1	0
rs3768893	0	0	0	1	0
rs3768894	0	0	0	1	0
rs3768895	0	0	0	1	0
rs3768897	0	0	0	1	0
rs3768898	0	0	0	1	0
rs3768899	0	0	0	1	0
rs3768914	0	0	0	1	0
rs3768915	0	0	0	1	0
rs3769005	0	0	0	1	0
rs3769054	0	0	0	1	0
rs3769055	0	0	0	1	0
rs3769057	0	0	0	1	0
rs3769058	0	0	0	1	0
rs3769059	0	0	0	1	0
rs3769060	0	0	0	1	0
rs3769061	0	0	0	1	0
rs3769062	0	0	0	1	0
rs3769065	0	0	0	1	0
rs3769066	0	0	0	1	0
rs3769067	0	0	0	1	0
rs3769068	0	0	0	1	0
rs3769069	0	0	0	1	0
rs3769070	0	0	0	1	0
rs3769071	0	0	0	1	0
rs3769072	0	0	0	1	0
rs3769074	0	0	0	1	0
rs3769076	0	0	0	1	0
rs3769077	0	0	0	1	0
rs3769078	0	0	0	1	0
rs3769079	0	0	0	1	0
rs3769080	0	0	0	1	0
rs3769081	0	0	0	1	0
rs3769086	0	0	0	1	0
rs3769090	0	0	0	1	0
rs3769092	0	0	0	1	0
rs3769095	0	0	0	1	0
rs3769099	0	0	0	1	0
rs3769100	0	0	0	1	0
rs3769101	0	0	0	1	0
rs3769104	0	0	0	1	0
rs3769105	0	0	0	1	0
rs3769106	0	0	0	1	0
rs3769134	0	0	0	1	0
rs3769135	0	0	0	1	0
rs3769136	0	0	0	1	0
rs3769137	0	0	0	1	0
rs3769138	0	0	0	1	0
rs3769139	0	0	0	1	0
rs3769143	0	0	0	1	0
rs3769331	0	0	0	1	0
rs3769357	0	1	0	0	0
rs3769358	0	1	0	0	0
rs3769359	0	1	0	0	0
rs3769361	0	1	0	0	0
rs3769364	0	1	0	0	0
rs3769366	0	1	0	0	0
rs3769367	0	1	0	0	0
rs3769368	0	1	0	0	0
rs3769369	0	1	0	0	0
rs3769370	0	1	0	0	0
rs3769371	0	1	0	0	0
rs3769373	0	1	0	0	0
rs3769524	0	0	0	1	0
rs3769525	0	0	0	1	0
rs3769646	0	0	0	1	0
rs3769647	0	0	0	1	0
rs3769668	1	0	0	0	0
rs3769670	0	0	0	0	1
rs3769671	0	0	0	0	1
rs3769759	0	0	0	1	0
rs3769760	0	0	0	1	0
rs3769762	0	0	0	1	0
rs3769763	0	0	0	1	0
rs3769816	0	0	0	1	0
rs3769817	0	0	0	1	0
rs3769818	0	0	1	0	0
rs3769820	0	0	1	0	0
rs3769821	0	0	1	0	0
rs3769823	0	0	1	0	0
rs3769956	0	0	1	0	0
rs3769959	0	0	1	0	0
rs3769964	0	0	1	0	0
rs3769987	0	0	0	0	1
rs3769989	0	0	0	0	1
rs3769990	0	0	0	0	1
rs3770143	0	0	0	1	0
rs3770144	0	0	0	1	0
rs3770145	0	0	0	1	0
rs3770146	0	0	0	1	0
rs3770148	0	0	0	1	0
rs3770149	0	0	0	1	0
rs3770150	0	0	0	1	0
rs3770153	0	0	0	1	0
rs3770154	0	0	0	1	0
rs3770155	0	0	0	1	0
rs3770158	0	0	0	1	0
rs3770161	0	0	0	1	0
rs3770176	0	0	0	1	0
rs3770178	0	0	0	1	0
rs3770179	0	0	0	1	0
rs3770181	0	0	0	1	0
rs3770183	0	0	0	1	0
rs3770184	0	0	0	1	0
rs3770185	0	0	0	1	0
rs3770186	0	0	0	1	0
rs3770187	0	0	0	1	0
rs3770188	0	0	0	1	0
rs3770191	0	0	0	1	0
rs3770192	0	0	0	1	0
rs3770193	0	0	0	1	0
rs3770194	0	0	0	1	0
rs3770196	0	0	0	1	0
rs3770197	0	0	0	1	0
rs3770198	0	0	0	1	0
rs3770199	0	0	0	1	0
rs3770200	0	0	0	1	0
rs3770201	0	0	0	1	0
rs3770203	0	0	0	1	0
rs3770204	0	0	0	1	0
rs3770205	0	0	0	1	0
rs3770207	0	0	0	1	0
rs3770208	0	0	0	1	0
rs3770443	0	0	1	0	0
rs3770444	0	0	1	0	0
rs3770445	0	0	1	0	0
rs3770448	0	0	1	0	0
rs3770449	0	0	1	0	0
rs3770451	0	0	1	0	0
rs3770452	0	0	1	0	0
rs3770453	0	0	1	0	0
rs3770455	0	0	1	0	0
rs3770457	0	0	1	0	0
rs3770458	0	0	1	0	0
rs3770459	0	0	1	0	0
rs3770648	0	0	0	0	1
rs3770650	0	0	0	0	1
rs3770651	0	0	0	0	1
rs3770670	0	0	0	1	0
rs3770675	0	0	0	1	0
rs3770678	0	0	0	1	0
rs3770705	0	0	0	1	0
rs3770706	0	0	0	1	0
rs3770707	0	0	0	1	0
rs3770969	0	0	0	1	0
rs3770971	0	0	0	1	0
rs3770972	0	0	0	1	0
rs3770975	0	0	0	1	0
rs3770976	0	0	0	1	0
rs3770977	0	0	0	1	0
rs3770978	0	0	0	1	0
rs3770979	0	0	0	1	0
rs3770983	0	0	0	1	0
rs3770984	0	0	0	1	0
rs3770987	0	0	0	1	0
rs3770990	0	0	0	1	0
rs3770991	0	0	0	1	0
rs3770992	0	0	0	1	0
rs3770993	0	0	0	1	0
rs3770994	0	0	0	1	0
rs3770996	0	0	0	1	0
rs3770997	0	0	0	1	0
rs3771000	0	0	0	1	0
rs3771002	0	0	0	1	0
rs3771003	0	0	0	1	0
rs3771004	0	0	0	1	0
rs3771010	0	0	0	1	0
rs3771013	0	0	0	1	0
rs3771014	0	0	0	1	0
rs3771016	0	0	0	1	0
rs3771021	0	0	0	1	0
rs3771031	0	0	0	1	0
rs3771033	0	0	0	1	0
rs3771034	0	0	0	1	0
rs3771036	0	0	0	1	0
rs3771038	0	0	0	1	0
rs3771044	0	0	0	1	0
rs3771045	0	0	0	1	0
rs3771047	0	0	0	1	0
rs3771048	0	0	0	1	0
rs3771051	0	0	0	1	0
rs3771052	0	0	0	1	0
rs3771054	0	0	0	1	0
rs3771106	1	0	0	0	0
rs3771109	1	0	0	0	0
rs3771228	0	0	0	1	0
rs3771229	0	0	0	1	0
rs3771359	0	0	1	0	0
rs3771360	0	0	1	0	0
rs3771361	0	0	1	0	0
rs3771362	0	0	1	0	0
rs3771365	0	0	1	0	0
rs3771367	0	0	1	0	0
rs3771368	0	0	1	0	0
rs3771369	0	0	1	0	0
rs3771370	0	0	1	0	0
rs3771593	0	0	0	1	0
rs3771595	0	0	0	1	0
rs3771596	0	0	0	1	0
rs3771600	0	0	0	1	0
rs3771601	0	0	0	1	0
rs3771623	0	0	0	1	0
rs3771633	0	0	0	1	0
rs3771634	0	0	0	1	0
rs3771635	0	0	0	1	0
rs3771636	0	0	0	1	0
rs3771637	0	0	0	1	0
rs3771644	0	0	0	1	0
rs3771646	0	0	0	1	0
rs3771648	0	0	0	1	0
rs3771649	0	0	0	1	0
rs3771652	0	0	0	1	0
rs3771656	0	0	0	1	0
rs3771667	0	0	0	1	0
rs3771669	0	0	0	1	0
rs3771673	0	0	0	1	0
rs3771720	0	0	0	1	0
rs3771749	0	0	0	1	0
rs3771882	1	0	0	0	0
rs3771886	1	0	0	0	0
rs3771887	1	0	0	0	0
rs3771888	1	0	0	0	0
rs3771910	0	1	0	0	0
rs3771925	0	1	0	0	0
rs3771928	0	1	0	0	0
rs3771929	0	1	0	0	0
rs3771933	0	1	0	0	0
rs3772106	0	0	0	1	0
rs3772109	1	0	0	0	0
rs3772157	0	0	0	1	0
rs3772158	0	0	0	1	0
rs3772172	0	0	0	1	0
rs3772173	0	0	0	1	0
rs3772201	0	0	0	1	0
rs3772205	0	0	0	1	0
rs3772390	0	1	0	0	0
rs3772431	0	0	0	1	0
rs3772512	0	0	0	1	0
rs3772513	0	0	0	1	0
rs3772515	0	0	0	1	0
rs3772517	0	0	0	1	0
rs3772521	0	0	0	1	0
rs3772522	0	0	0	1	0
rs3772525	0	0	0	1	0
rs3772526	0	0	0	1	0
rs3772527	0	0	0	1	0
rs3772528	0	0	0	1	0
rs3772531	0	0	0	1	0
rs3772534	0	0	0	1	0
rs3772536	0	0	0	1	0
rs3772537	0	0	0	1	0
rs3772539	0	0	0	1	0
rs3772540	0	0	0	1	0
rs3772636	0	0	0	1	0
rs3772637	0	0	0	1	0
rs3772638	0	0	0	1	0
rs3772640	0	0	0	1	0
rs3772643	0	0	0	1	0
rs3772646	0	0	0	1	0
rs3772647	0	0	0	1	0
rs3772648	0	0	0	1	0
rs3772657	0	0	0	1	0
rs3772658	0	0	0	1	0
rs3772664	0	0	0	1	0
rs3772666	0	0	0	1	0
rs3772687	0	0	0	1	0
rs3772690	0	0	0	1	0
rs3772692	0	0	0	1	0
rs3772693	0	0	0	1	0
rs3772694	0	0	0	1	0
rs3772696	0	0	0	1	0
rs3772697	0	0	0	1	0
rs3772701	0	0	0	1	0
rs3772722	0	1	0	0	0
rs3772868	0	0	0	1	0
rs3772871	0	0	0	1	0
rs3772874	0	0	0	1	0
rs3772875	0	0	0	1	0
rs3772876	0	0	0	1	0
rs3772877	0	0	0	1	0
rs3772878	0	0	0	1	0
rs3772879	0	0	0	1	0
rs3772881	0	0	0	1	0
rs3772917	0	0	1	0	0
rs3772918	0	0	1	0	0
rs3772920	0	0	1	0	0
rs3772926	0	0	1	0	0
rs3772928	0	0	1	0	0
rs3772929	0	0	1	0	0
rs3772931	0	0	1	0	0
rs3772932	0	0	1	0	0
rs3772933	0	0	1	0	0
rs3772934	0	0	1	0	0
rs3772935	0	0	1	0	0
rs3772979	0	0	0	1	0
rs3772980	0	0	0	1	0
rs3772982	0	0	0	1	0
rs3772983	0	0	0	1	0
rs3773162	0	0	1	0	0
rs3773163	0	0	1	0	0
rs3773164	0	0	1	0	0
rs3773165	0	0	1	0	0
rs3773166	0	0	1	0	0
rs3773167	0	0	1	0	0
rs3773170	0	0	1	0	0
rs3773171	0	0	1	0	0
rs3773172	0	0	1	0	0
rs3773173	0	0	1	0	0
rs3773174	0	0	1	0	0
rs3773175	0	0	1	0	0
rs3773176	0	0	1	0	0
rs3773177	0	0	1	0	0
rs3773179	0	0	1	0	0
rs3773180	0	0	1	0	0
rs3773181	0	0	1	0	0
rs3773182	0	0	1	0	0
rs3773185	0	0	1	0	0
rs3773186	0	0	1	0	0
rs3773189	0	0	1	0	0
rs3773301	0	0	0	1	0
rs3773302	0	0	0	1	0
rs3773309	0	0	0	1	0
rs3773341	0	0	0	0	1
rs3773345	0	0	0	0	1
rs3773349	0	0	0	0	1
rs3773352	0	0	0	0	1
rs3773353	0	0	0	0	1
rs3773354	0	0	0	0	1
rs3773369	0	1	0	0	0
rs3773371	0	1	0	0	0
rs3773372	0	1	0	0	0
rs3773447	1	0	0	0	0
rs3773448	1	0	0	0	0
rs3773451	1	0	0	0	0
rs3773452	1	0	0	0	0
rs3773457	1	0	0	0	0
rs3773458	1	0	0	0	0
rs3773459	1	0	0	0	0
rs3773461	1	0	0	0	0
rs3773462	1	0	0	0	0
rs3773469	1	0	0	0	0
rs3773471	1	0	0	0	0
rs3773472	1	0	0	0	0
rs3773478	0	0	1	0	0
rs3773481	0	0	1	0	0
rs3773484	0	0	1	0	0
rs3773488	0	0	1	0	0
rs3773490	0	0	1	0	0
rs3773535	0	0	1	0	0
rs3773539	0	0	1	0	0
rs3773540	0	0	1	0	0
rs3773541	0	0	1	0	0
rs3773543	0	0	1	0	0
rs3773544	0	0	1	0	0
rs3773546	0	0	1	0	0
rs3773547	0	0	1	0	0
rs3773549	0	0	1	0	0
rs3773550	0	0	1	0	0
rs3773551	0	0	1	0	0
rs3773552	0	0	1	0	0
rs3773553	0	0	1	0	0
rs3773554	0	0	1	0	0
rs3773555	0	0	1	0	0
rs3773557	0	0	1	0	0
rs3773559	0	0	1	0	0
rs3773563	0	0	1	0	0
rs3773567	0	0	1	0	0
rs3773568	0	0	1	0	0
rs3773569	0	0	1	0	0
rs3773570	0	0	1	0	0
rs3773571	0	0	1	0	0
rs3773572	0	0	1	0	0
rs3773573	0	0	1	0	0
rs3773574	0	0	1	0	0
rs3773575	0	0	1	0	0
rs3773576	0	0	1	0	0
rs3773578	0	0	1	0	0
rs3773580	0	0	1	0	0
rs3773581	0	0	1	0	0
rs3773582	0	0	1	0	0
rs3773586	0	0	1	0	0
rs3773590	0	0	1	0	0
rs3773591	0	0	1	0	0
rs3773594	0	0	1	0	0
rs3773603	0	0	1	0	0
rs3773604	0	0	1	0	0
rs3773605	0	0	1	0	0
rs3773624	0	0	0	1	0
rs3773626	0	0	0	1	0
rs3773627	0	0	0	1	0
rs3773629	0	0	0	1	0
rs3773632	0	0	0	1	0
rs3773634	0	0	0	1	0
rs3773635	0	0	0	1	0
rs3773636	0	0	0	1	0
rs3773637	0	0	0	1	0
rs3773640	0	0	0	1	0
rs3773641	0	0	0	1	0
rs3773642	0	0	0	1	0
rs3773643	0	0	0	1	0
rs3773644	0	0	0	1	0
rs3773645	0	0	0	1	0
rs3773646	0	0	0	1	0
rs3773647	0	0	0	1	0
rs3773648	0	0	0	1	0
rs3773649	0	0	0	1	0
rs3773650	0	0	0	1	0
rs3773651	0	0	0	1	0
rs3773652	0	0	0	1	0
rs3773654	0	0	0	1	0
rs3773655	0	0	0	1	0
rs3773658	0	0	0	1	0
rs3773660	0	0	0	1	0
rs3773661	0	0	0	1	0
rs3773662	0	0	0	1	0
rs3773663	0	0	0	1	0
rs3773664	0	0	0	1	0
rs3773835	0	0	0	1	0
rs3773837	0	0	0	1	0
rs3773838	0	0	0	1	0
rs3773841	0	0	0	1	0
rs3773842	0	0	0	1	0
rs3773843	0	0	0	1	0
rs3773844	0	0	0	1	0
rs3773845	0	0	0	1	0
rs3773846	0	0	0	1	0
rs3773851	0	0	0	1	0
rs3773852	0	0	0	1	0
rs3773853	0	0	0	1	0
rs3773855	0	0	0	1	0
rs3773856	0	0	0	1	0
rs3773921	0	0	0	1	0
rs3773922	0	0	0	1	0
rs3773924	0	0	0	1	0
rs3773949	0	0	0	1	0
rs3773950	0	0	0	1	0
rs3773953	0	0	0	1	0
rs3773954	0	0	0	1	0
rs3773956	0	0	0	1	0
rs3773957	0	0	0	1	0
rs3773958	0	0	0	1	0
rs3773959	0	0	0	1	0
rs3773961	0	0	0	1	0
rs3773963	0	0	0	1	0
rs3773964	0	0	0	1	0
rs3773965	0	0	0	1	0
rs3773966	0	0	0	1	0
rs3773967	0	0	0	1	0
rs3773968	0	0	0	1	0
rs3773969	0	0	0	1	0
rs3773970	0	0	0	1	0
rs3773971	0	0	0	1	0
rs3773973	0	0	0	1	0
rs3773974	0	0	0	1	0
rs3773976	0	0	0	1	0
rs3773977	0	0	0	1	0
rs3773978	0	0	0	1	0
rs3773979	0	0	0	1	0
rs3773980	0	0	0	1	0
rs3773981	0	0	0	1	0
rs3773982	0	0	0	1	0
rs3773983	0	0	0	1	0
rs3773984	0	0	0	1	0
rs3773985	0	0	0	1	0
rs3773986	0	0	0	1	0
rs3773987	0	0	0	1	0
rs3773988	0	0	0	1	0
rs3773989	0	0	0	1	0
rs3773990	0	0	0	1	0
rs3773991	0	0	0	1	0
rs3773992	0	0	0	1	0
rs3773994	0	0	0	1	0
rs3773996	0	0	0	1	0
rs3773997	0	0	0	1	0
rs3773999	0	0	0	1	0
rs3774000	0	0	0	1	0
rs3774001	0	0	0	1	0
rs3774002	0	0	0	1	0
rs3774046	0	0	0	1	0
rs3774050	0	0	0	1	0
rs3774056	1	0	0	0	0
rs3774061	1	0	0	0	0
rs3774070	0	0	1	0	0
rs3774081	0	0	1	0	0
rs3774084	0	0	1	0	0
rs3774086	0	0	1	0	0
rs3774089	0	0	1	0	0
rs3774098	0	0	1	0	0
rs3774104	0	0	1	0	0
rs3774107	0	0	1	0	0
rs3774108	0	0	1	0	0
rs3774109	0	0	1	0	0
rs3774110	0	0	1	0	0
rs3774112	0	0	1	0	0
rs3774113	0	0	1	0	0
rs3774114	0	0	1	0	0
rs3774115	0	0	1	0	0
rs3774116	0	0	1	0	0
rs3774117	0	0	1	0	0
rs3774118	0	0	1	0	0
rs3774119	0	0	1	0	0
rs3774120	0	0	1	0	0
rs3774121	0	0	1	0	0
rs3774123	0	0	1	0	0
rs3774125	0	0	1	0	0
rs3774128	0	0	1	0	0
rs3774129	0	0	1	0	0
rs3774130	0	0	1	0	0
rs3774202	0	0	0	1	0
rs3774203	0	0	0	1	0
rs3774264	0	0	1	0	0
rs3774268	0	0	1	0	0
rs3774269	0	0	1	0	0
rs3774270	0	0	1	0	0
rs3774276	0	0	1	0	0
rs3774279	0	0	1	0	0
rs3774282	0	0	1	0	0
rs3774284	0	0	1	0	0
rs3774285	0	0	1	0	0
rs3774288	0	0	1	0	0
rs3774290	0	0	1	0	0
rs3774349	0	1	0	0	0
rs3774354	0	1	0	0	0
rs3774355	0	1	0	0	0
rs3774364	0	1	0	0	0
rs3774365	0	1	0	0	0
rs3774366	0	1	0	0	0
rs3774382	0	0	1	0	0
rs3774386	0	0	1	0	0
rs3774387	0	0	1	0	0
rs3774388	0	0	1	0	0
rs3774389	0	0	1	0	0
rs3774391	0	0	1	0	0
rs3774401	0	0	1	0	0
rs3774402	0	0	1	0	0
rs3774404	0	0	1	0	0
rs3774407	0	0	1	0	0
rs3774409	0	1	0	0	0
rs3774634	0	0	1	0	0
rs3774635	0	0	1	0	0
rs3774638	0	0	1	0	0
rs3774639	0	0	1	0	0
rs3774640	0	0	1	0	0
rs3774652	0	0	0	1	0
rs3774654	0	0	0	1	0
rs3774666	0	0	0	1	0
rs3774667	0	0	0	1	0
rs3774672	0	0	0	1	0
rs3774684	0	0	1	0	0
rs3774690	0	0	1	0	0
rs3774694	0	0	1	0	0
rs3774803	1	0	0	0	0
rs3774804	1	0	0	0	0
rs3774821	0	0	1	0	0
rs3775061	1	0	0	0	0
rs3775067	1	0	0	0	0
rs3775068	1	0	0	0	0
rs3775070	0	0	0	1	0
rs3775083	0	0	0	1	0
rs3775116	0	0	0	1	0
rs3775125	0	0	0	1	0
rs3775164	0	1	0	0	0
rs3775166	0	1	0	0	0
rs3775167	0	1	0	0	0
rs3775168	0	1	0	0	0
rs3775169	0	1	0	0	0
rs3775170	0	1	0	0	0
rs3775173	0	1	0	0	0
rs3775181	0	1	0	0	0
rs3775182	0	1	0	0	0
rs3775183	0	1	0	0	0
rs3775184	0	1	0	0	0
rs3775187	0	1	0	0	0
rs3775214	0	1	0	0	0
rs3775217	0	1	0	0	0
rs3775220	0	1	0	0	0
rs3775221	0	1	0	0	0
rs3775223	0	1	0	0	0
rs3775225	0	1	0	0	0
rs3775238	0	0	0	1	0
rs3775346	1	0	0	0	0
rs3775721	0	0	1	0	0
rs3775722	0	0	1	0	0
rs3775723	0	0	1	0	0
rs3775724	0	0	1	0	0
rs3775930	0	0	0	1	0
rs3775931	0	0	0	1	0
rs3775932	0	0	0	1	0
rs3775933	0	0	0	1	0
rs3775935	0	0	0	1	0
rs3775936	0	0	0	1	0
rs3775938	0	0	0	1	0
rs3775945	0	0	0	1	0
rs3775946	0	1	0	0	0
rs3775947	0	1	0	0	0
rs3775948	0	1	0	0	0
rs3775950	0	1	0	0	0
rs3775971	0	1	0	0	0
rs3775979	0	0	0	1	0
rs3775980	0	0	0	1	0
rs3776054	0	0	0	0	1
rs3776055	0	0	0	0	1
rs3776061	0	0	0	1	0
rs3776069	0	0	0	1	0
rs3776099	0	0	0	0	1
rs3776101	0	0	0	0	1
rs3776102	0	0	0	0	1
rs3776103	0	0	0	0	1
rs3776107	0	0	0	0	1
rs3776108	0	0	0	0	1
rs3776109	0	0	0	0	1
rs3776110	0	0	0	0	1
rs3776129	0	0	0	1	0
rs3776130	0	0	0	1	0
rs3776189	0	1	0	0	0
rs3776190	0	1	0	0	0
rs3776192	0	1	0	0	0
rs3776431	0	0	0	0	1
rs3776433	0	0	0	0	1
rs3776434	0	0	0	0	1
rs3776435	0	0	0	0	1
rs3776439	0	0	0	0	1
rs3776441	0	0	0	0	1
rs3776444	0	0	0	0	1
rs3776446	0	0	0	0	1
rs3776448	0	0	0	0	1
rs3776453	0	0	0	0	1
rs3776792	0	0	1	0	0
rs3776805	0	0	0	1	0
rs3776806	0	0	0	1	0
rs3776818	0	0	0	1	0
rs3776919	0	1	0	0	0
rs3776921	0	1	0	0	0
rs3776922	0	1	0	0	0
rs3776946	0	1	0	0	0
rs3776948	0	1	0	0	0
rs3776974	0	0	0	1	0
rs3776980	0	0	0	1	0
rs3777095	0	0	0	1	0
rs3777102	0	0	0	1	0
rs3777106	0	0	0	1	0
rs3777115	0	0	0	0	1
rs3777370	0	0	0	1	0
rs3777371	0	0	0	1	0
rs3777385	0	1	0	0	0
rs3777423	1	0	0	0	0
rs3777510	0	0	0	1	0
rs3777751	0	0	0	1	0
rs3777752	0	0	0	1	0
rs3777768	1	0	0	0	0
rs3777926	1	0	0	0	0
rs3777928	1	0	0	0	0
rs3777929	1	0	0	0	0
rs3777930	1	0	0	0	0
rs3777932	1	0	0	0	0
rs3777934	1	0	0	0	0
rs3777935	1	0	0	0	0
rs3777941	1	0	0	0	0
rs3777942	1	0	0	0	0
rs3777943	1	0	0	0	0
rs3777944	1	0	0	0	0
rs3777947	1	0	0	0	0
rs3777948	1	0	0	0	0
rs3777949	0	0	0	1	0
rs3778013	0	0	1	0	0
rs3778019	0	0	0	1	0
rs3778026	0	0	0	1	0
rs3778027	0	0	0	1	0
rs3778028	0	0	0	1	0
rs3778030	0	0	1	0	0
rs3778032	0	0	1	0	0
rs3778043	0	0	0	1	0
rs3778044	0	0	0	1	0
rs3778045	0	0	0	1	0
rs3778049	0	0	0	1	0
rs3778050	0	0	0	1	0
rs3778056	0	0	0	1	0
rs3778057	0	0	0	1	0
rs3778062	0	0	0	1	0
rs3778063	0	0	0	1	0
rs3778068	0	0	0	1	0
rs3778070	0	0	0	1	0
rs3778076	0	0	0	1	0
rs3778112	1	0	0	0	0
rs3778114	1	0	0	0	0
rs3778119	1	0	0	0	0
rs3778121	1	0	0	0	0
rs3778122	1	0	0	0	0
rs3778123	1	0	0	0	0
rs3778129	1	0	0	0	0
rs3778130	1	0	0	0	0
rs3778131	1	0	0	0	0
rs3778132	1	0	0	0	0
rs3778134	1	0	0	0	0
rs3778135	1	0	0	0	0
rs3778137	1	0	0	0	0
rs3778138	1	0	0	0	0
rs3778139	1	0	0	0	0
rs3778140	1	0	0	0	0
rs3778141	1	0	0	0	0
rs3778145	1	0	0	0	0
rs3778146	1	0	0	0	0
rs3778147	1	0	0	0	0
rs3778148	1	0	0	0	0
rs3778149	1	0	0	0	0
rs3778150	1	0	0	0	0
rs3778151	1	0	0	0	0
rs3778152	1	0	0	0	0
rs3778153	1	0	0	0	0
rs3778155	1	0	0	0	0
rs3778156	1	0	0	0	0
rs3778157	1	0	0	0	0
rs3778158	1	0	0	0	0
rs3778173	0	0	0	0	1
rs3778174	0	0	0	0	1
rs3778175	0	0	0	0	1
rs3778217	0	0	0	1	0
rs3778248	0	0	0	1	0
rs3778249	0	0	0	1	0
rs3778250	0	0	0	1	0
rs3778268	1	0	0	0	0
rs3778348	0	0	0	1	0
rs3778468	0	0	0	1	0
rs3778470	0	0	0	1	0
rs3778471	0	0	0	1	0
rs3778492	0	1	0	0	0
rs3778493	0	1	0	0	0
rs3778573	0	0	0	0	1
rs3778650	0	0	0	1	0
rs3778706	0	0	0	1	0
rs3778707	0	0	0	1	0
rs3778708	0	0	0	1	0
rs3778709	0	0	0	1	0
rs3778710	0	0	0	1	0
rs3778712	0	0	0	1	0
rs3778713	0	0	0	1	0
rs3778758	0	1	0	0	0
rs3778763	0	0	0	1	0
rs3778797	0	0	0	1	0
rs3778798	0	0	0	1	0
rs3778799	0	0	0	1	0
rs3778802	0	0	0	1	0
rs3778803	0	0	0	1	0
rs3778804	0	0	0	1	0
rs3778810	0	0	0	1	0
rs3778811	0	0	0	1	0
rs3778812	0	0	0	1	0
rs3778813	0	0	0	1	0
rs3778815	0	0	0	1	0
rs3778818	0	0	0	1	0
rs3778862	0	0	0	1	0
rs3778864	0	0	0	1	0
rs3778867	0	0	0	1	0
rs3778868	0	0	0	1	0
rs3778872	0	0	0	1	0
rs3778873	0	0	0	1	0
rs3778874	0	0	0	1	0
rs3778906	0	0	0	1	0
rs3778907	0	0	0	1	0
rs3778908	0	0	0	1	0
rs3778909	0	0	0	1	0
rs3778911	0	0	0	1	0
rs3778925	0	1	0	0	0
rs3778926	0	1	0	0	0
rs3778937	0	0	0	1	0
rs3778938	0	0	0	1	0
rs3778939	0	0	0	1	0
rs3778940	0	0	0	1	0
rs3778943	0	0	0	1	0
rs3778944	0	0	0	1	0
rs3778945	0	0	0	1	0
rs3778946	0	0	0	1	0
rs3778947	0	0	0	1	0
rs3778948	0	0	0	1	0
rs3778949	0	0	0	1	0
rs3778950	0	0	0	1	0
rs3778951	0	0	0	1	0
rs3778953	0	0	0	1	0
rs3778954	0	0	0	1	0
rs3778956	0	0	0	1	0
rs3778957	0	0	0	1	0
rs3778958	0	0	0	1	0
rs3778959	0	0	0	1	0
rs3778960	0	0	0	1	0
rs3778961	0	0	0	1	0
rs3778962	0	0	0	1	0
rs3778963	0	0	0	1	0
rs3778964	0	0	0	1	0
rs3778965	0	0	0	1	0
rs3778968	0	0	0	1	0
rs3778969	0	0	0	1	0
rs3778970	0	0	0	1	0
rs3778971	0	0	0	1	0
rs3778973	0	0	0	1	0
rs3778977	0	0	0	1	0
rs3778978	0	0	0	1	0
rs3778980	0	0	0	1	0
rs3778981	0	0	0	1	0
rs3778982	0	0	0	1	0
rs3778983	0	0	0	1	0
rs3778984	0	0	0	1	0
rs3778985	0	0	0	1	0
rs3778986	0	0	0	1	0
rs3778987	0	0	0	1	0
rs3778988	0	0	0	1	0
rs3778989	0	0	0	1	0
rs3778991	0	0	0	1	0
rs3778994	0	0	0	1	0
rs3778996	0	0	0	1	0
rs3778998	0	0	0	1	0
rs3778999	0	0	0	1	0
rs3779000	0	0	0	1	0
rs3779002	0	0	0	1	0
rs3779003	0	0	0	1	0
rs3779036	0	0	1	0	0
rs3779037	0	0	1	0	0
rs3779038	0	0	1	0	0
rs3779056	1	0	0	0	0
rs3779057	0	0	0	1	0
rs3779058	0	0	0	1	0
rs3779061	0	0	0	1	0
rs3779070	0	1	0	0	0
rs3779071	0	1	0	0	0
rs3779092	0	0	0	1	0
rs3779185	0	0	0	1	0
rs3779187	0	0	0	1	0
rs3779255	0	1	0	0	0
rs3779258	0	0	0	1	0
rs3779259	0	0	0	1	0
rs3779260	0	0	0	1	0
rs3779261	0	0	0	1	0
rs3779354	0	0	0	1	0
rs3779412	0	0	0	1	0
rs3779437	0	0	0	1	0
rs3779438	0	0	0	1	0
rs3779439	0	0	0	1	0
rs3779440	0	0	0	1	0
rs3779441	0	0	0	1	0
rs3779443	0	0	0	1	0
rs3779444	0	0	0	1	0
rs3779447	0	0	1	0	0
rs3779448	0	0	1	0	0
rs3779449	0	0	1	0	0
rs3779450	0	0	1	0	0
rs3779452	0	0	1	0	0
rs3779458	0	0	0	1	0
rs3779492	0	0	1	0	0
rs3779495	0	0	0	1	0
rs3779496	0	0	0	1	0
rs3779498	0	0	0	1	0
rs3779500	0	0	0	1	0
rs3779508	0	1	0	0	0
rs3779511	0	1	0	0	0
rs3779512	0	1	0	0	0
rs3779513	0	1	0	0	0
rs3779514	0	1	0	0	0
rs3779521	0	0	0	1	0
rs3779522	0	0	0	1	0
rs3779523	0	0	0	1	0
rs3779525	0	0	0	1	0
rs3779526	0	0	0	1	0
rs3779527	0	0	0	1	0
rs3779529	0	0	0	1	0
rs3779530	0	0	0	1	0
rs3779537	0	0	0	1	0
rs3779538	0	0	0	1	0
rs3779539	0	0	0	1	0
rs3779540	0	0	0	1	0
rs3779541	0	0	0	1	0
rs3779545	0	1	0	0	0
rs3779546	0	1	0	0	0
rs3779547	0	1	0	0	0
rs3779548	0	1	0	0	0
rs3779549	0	1	0	0	0
rs3779550	0	1	0	0	0
rs3779551	0	1	0	0	0
rs3779552	0	1	0	0	0
rs3779553	0	1	0	0	0
rs3779554	0	1	0	0	0
rs3779556	0	1	0	0	0
rs3779560	0	1	0	0	0
rs3779569	0	1	0	0	0
rs3779570	0	1	0	0	0
rs3779571	0	1	0	0	0
rs3779572	0	1	0	0	0
rs3779577	0	1	0	0	0
rs3779578	0	1	0	0	0
rs3779579	0	1	0	0	0
rs3779581	0	1	0	0	0
rs3779585	0	1	0	0	0
rs3779586	0	1	0	0	0
rs3779631	1	0	0	0	0
rs3779632	0	0	0	1	0
rs3779664	0	0	0	0	1
rs3779714	0	0	0	1	0
rs3779806	0	0	1	0	0
rs3779808	0	0	1	0	0
rs3779920	0	1	0	0	0
rs3779921	0	0	0	1	0
rs3779972	1	0	0	0	0
rs3779973	1	0	0	0	0
rs3780015	0	0	0	1	0
rs3780022	0	1	0	0	0
rs3780131	0	0	1	0	0
rs3780181	0	0	0	1	0
rs3780191	0	0	0	1	0
rs3780192	0	0	0	1	0
rs3780193	0	0	0	1	0
rs3780194	0	0	0	1	0
rs3780224	0	0	0	1	0
rs3780226	0	0	0	1	0
rs3780227	0	0	0	1	0
rs3780232	0	0	0	1	0
rs3780233	0	0	0	1	0
rs3780234	0	0	0	1	0
rs3780235	0	0	0	1	0
rs3780236	0	0	0	1	0
rs3780242	0	0	0	1	0
rs3780254	0	0	0	1	0
rs3780272	0	0	0	1	0
rs3780274	0	0	0	1	0
rs3780275	0	0	0	1	0
rs3780276	0	0	0	1	0
rs3780279	0	0	0	1	0
rs3780331	0	1	0	0	0
rs3780332	0	1	0	0	0
rs3780336	0	0	0	1	0
rs3780337	0	0	0	1	0
rs3780507	0	0	0	1	0
rs3780508	0	0	0	1	0
rs3780509	0	0	0	1	0
rs3780510	0	0	0	1	0
rs3780511	0	0	0	1	0
rs3780512	0	0	0	1	0
rs3780529	1	0	0	0	0
rs3780588	0	0	0	1	0
rs3780591	0	0	0	1	0
rs3780594	0	0	0	1	0
rs3780599	0	0	0	1	0
rs3780613	0	0	0	1	0
rs3780614	0	0	0	1	0
rs3780616	0	0	0	1	0
rs3780621	0	0	0	1	0
rs3780696	0	1	0	0	0
rs3780697	0	1	0	0	0
rs3780705	0	1	0	0	0
rs3780707	0	0	0	1	0
rs3780708	0	0	0	1	0
rs3780709	0	0	0	1	0
rs3780720	0	0	0	1	0
rs3780723	0	0	0	1	0
rs3780725	0	0	0	1	0
rs3780867	0	0	0	1	0
rs3780868	0	0	0	1	0
rs3780869	0	0	0	1	0
rs3780871	0	0	0	1	0
rs3780873	0	0	0	1	0
rs3780876	0	0	0	1	0
rs3780890	0	1	0	0	0
rs3780891	0	1	0	0	0
rs3780893	0	0	0	0	1
rs3780894	0	0	0	0	1
rs3780895	0	0	0	0	1
rs3780896	0	0	0	0	1
rs3780897	0	0	0	0	1
rs3780898	0	0	0	0	1
rs3780899	0	0	0	0	1
rs3780900	0	0	0	0	1
rs3780901	0	0	0	0	1
rs3780902	0	0	0	0	1
rs3780903	0	0	0	0	1
rs3780905	0	0	0	0	1
rs3780906	0	0	0	0	1
rs3780908	0	0	0	0	1
rs3780909	0	0	0	0	1
rs3780913	0	0	0	0	1
rs3780914	0	0	0	0	1
rs3780915	0	1	0	0	0
rs3781127	0	0	0	1	0
rs3781128	0	0	0	1	0
rs3781129	0	0	0	1	0
rs3781130	0	0	0	1	0
rs3781132	0	0	0	1	0
rs3781134	0	0	0	1	0
rs3781135	0	0	0	1	0
rs3781139	1	0	0	0	0
rs3781140	1	0	0	0	0
rs3781141	1	0	0	0	0
rs3781142	1	0	0	0	0
rs3781146	1	0	0	0	0
rs3781148	1	0	0	0	0
rs3781149	1	0	0	0	0
rs3781150	1	0	0	0	0
rs3781153	1	0	0	0	0
rs3781156	1	0	0	0	0
rs3781157	1	0	0	0	0
rs3781158	1	0	0	0	0
rs3781159	1	0	0	0	0
rs3781160	1	0	0	0	0
rs3781164	1	0	0	0	0
rs3781166	1	0	0	0	0
rs3781167	1	0	0	0	0
rs3781168	1	0	0	0	0
rs3781171	1	0	0	0	0
rs3781187	0	0	0	1	0
rs3781188	0	0	0	1	0
rs3781189	0	0	0	1	0
rs3781190	0	0	0	1	0
rs3781195	0	0	1	0	0
rs3781262	0	0	0	0	1
rs3781264	0	0	0	0	1
rs3781265	0	0	0	0	1
rs3781267	0	0	0	1	0
rs3781268	0	0	0	1	0
rs3781270	0	0	0	1	0
rs3781280	0	0	0	1	0
rs3781281	0	0	0	1	0
rs3781282	0	0	0	1	0
rs3781283	0	0	0	1	0
rs3781285	0	0	0	1	0
rs3781286	0	0	0	1	0
rs3781287	0	0	0	1	0
rs3781289	0	1	0	0	0
rs3781290	0	1	0	0	0
rs3781291	0	0	0	1	0
rs3781292	0	0	0	1	0
rs3781298	0	0	0	1	0
rs3781299	0	0	0	1	0
rs3781336	0	0	0	1	0
rs3781338	0	0	0	1	0
rs3781342	0	0	0	1	0
rs3781344	0	0	0	1	0
rs3781345	0	0	0	1	0
rs3781347	0	0	0	1	0
rs3781349	0	0	0	1	0
rs3781362	0	0	0	1	0
rs3781366	0	0	0	1	0
rs3781367	0	0	0	1	0
rs3781370	0	0	0	1	0
rs3781590	1	0	0	0	0
rs3781713	0	0	0	1	0
rs3781796	0	0	0	1	0
rs3781815	0	0	0	1	0
rs3781816	0	0	0	1	0
rs3781817	0	0	0	1	0
rs3781913	0	1	0	0	0
rs3781916	0	1	0	0	0
rs3781923	0	1	0	0	0
rs3781926	0	1	0	0	0
rs3781950	0	0	0	1	0
rs3781998	0	0	0	0	1
rs3782025	0	0	0	0	1
rs3782063	1	0	0	0	0
rs3782069	1	0	0	0	0
rs3782077	1	0	0	0	0
rs3782081	0	0	0	1	0
rs3782094	0	0	0	1	0
rs3782129	0	1	0	0	0
rs3782146	0	0	0	1	0
rs3782153	0	0	0	1	0
rs3782154	0	0	0	1	0
rs3782156	0	1	0	0	0
rs3782164	0	1	0	0	0
rs3782165	0	1	0	0	0
rs3782166	0	1	0	0	0
rs3782169	0	1	0	0	0
rs3782289	0	0	0	1	0
rs3782318	0	0	0	1	0
rs3782319	0	0	0	1	0
rs3782320	0	0	0	1	0
rs3782322	0	0	0	1	0
rs3782323	0	0	0	1	0
rs3782347	0	0	0	1	0
rs3782352	0	0	0	1	0
rs3782360	0	1	0	0	0
rs3782473	0	0	0	1	0
rs3782528	0	1	0	0	0
rs3782553	0	0	0	1	0
rs3782554	0	0	0	1	0
rs3782555	0	0	0	1	0
rs3782561	0	0	0	1	0
rs3782562	0	0	0	1	0
rs3782567	0	0	0	1	0
rs3782571	0	0	0	1	0
rs3782572	0	0	0	1	0
rs3782574	0	0	0	1	0
rs3782575	0	0	0	1	0
rs3782576	0	0	0	1	0
rs3782577	0	0	0	1	0
rs3782578	0	0	0	1	0
rs3782679	0	0	0	1	0
rs3782680	0	0	0	1	0
rs3782681	0	0	0	1	0
rs3782683	0	0	0	1	0
rs3782719	0	0	0	1	0
rs3782724	0	0	0	1	0
rs3782852	0	0	1	0	0
rs3782860	0	0	1	0	0
rs3782862	0	0	1	0	0
rs3782867	0	0	1	0	0
rs3782897	0	0	0	1	0
rs3782901	0	0	0	1	0
rs3782906	0	0	0	0	1
rs3782908	0	0	0	0	1
rs3782910	0	0	0	1	0
rs3782911	0	0	0	1	0
rs3782915	0	0	0	1	0
rs3783057	0	0	0	1	0
rs3783362	0	1	0	0	0
rs3783364	0	1	0	0	0
rs3783365	0	1	0	0	0
rs3783369	0	1	0	0	0
rs3783370	0	1	0	0	0
rs3783408	0	0	0	1	0
rs3783410	0	0	0	1	0
rs3783419	0	0	0	1	0
rs3783421	0	0	0	1	0
rs3783440	0	0	0	1	0
rs3783441	0	0	0	1	0
rs3783512	0	0	0	1	0
rs3783513	0	0	0	1	0
rs3783514	0	0	0	1	0
rs3783515	0	0	0	1	0
rs3783516	0	0	0	1	0
rs3783520	0	0	0	1	0
rs3783521	0	0	0	1	0
rs3783525	0	0	0	1	0
rs3783526	0	0	0	1	0
rs3783533	0	0	0	1	0
rs3783539	0	0	0	1	0
rs3783543	0	0	0	1	0
rs3783546	0	0	0	1	0
rs3783547	0	0	0	1	0
rs3783550	0	0	0	1	0
rs3783557	0	0	0	1	0
rs3783559	0	0	0	1	0
rs3783621	1	0	0	0	0
rs3783635	0	1	0	0	0
rs3783637	0	1	0	0	0
rs3783638	0	1	0	0	0
rs3783639	0	1	0	0	0
rs3783640	0	1	0	0	0
rs3783641	0	1	0	0	0
rs3783642	0	1	0	0	0
rs3783643	0	1	0	0	0
rs3783644	0	1	0	0	0
rs3783645	0	1	0	0	0
rs3783646	0	1	0	0	0
rs3783648	0	1	0	0	0
rs3783649	0	1	0	0	0
rs3783650	0	1	0	0	0
rs3783651	0	1	0	0	0
rs3783652	0	1	0	0	0
rs3783684	0	1	0	0	0
rs3783731	0	0	0	1	0
rs3783738	0	1	0	0	0
rs3783741	0	1	0	0	0
rs3783743	0	1	0	0	0
rs3783747	0	1	0	0	0
rs3783749	0	1	0	0	0
rs3783750	0	1	0	0	0
rs3783751	0	1	0	0	0
rs3783752	0	1	0	0	0
rs3783753	0	1	0	0	0
rs3783754	0	1	0	0	0
rs3783755	0	1	0	0	0
rs3783759	0	1	0	0	0
rs3783762	0	1	0	0	0
rs3783763	0	1	0	0	0
rs3783764	0	1	0	0	0
rs3783765	0	1	0	0	0
rs3783767	0	1	0	0	0
rs3783768	0	1	0	0	0
rs3783769	0	1	0	0	0
rs3783770	0	1	0	0	0
rs3783771	0	1	0	0	0
rs3783772	0	1	0	0	0
rs3783774	0	1	0	0	0
rs3783776	0	1	0	0	0
rs3783777	0	1	0	0	0
rs3783778	0	1	0	0	0
rs3783781	0	1	0	0	0
rs3783782	0	1	0	0	0
rs3783785	0	1	0	0	0
rs3783786	0	1	0	0	0
rs3783787	0	1	0	0	0
rs3783789	0	1	0	0	0
rs3783790	0	1	0	0	0
rs3783792	0	1	0	0	0
rs3783795	0	1	0	0	0
rs3783796	0	1	0	0	0
rs3783797	0	1	0	0	0
rs3783798	0	1	0	0	0
rs3783799	0	1	0	0	0
rs3783824	0	0	0	1	0
rs3783825	0	0	0	1	0
rs3783832	0	0	0	0	1
rs3783833	0	0	0	0	1
rs3783834	0	0	0	0	1
rs3783933	0	0	0	1	0
rs3783934	0	0	0	1	0
rs3783999	0	0	0	1	0
rs3784038	0	0	0	1	0
rs3784039	0	0	0	1	0
rs3784041	0	0	0	1	0
rs3784042	0	0	0	1	0
rs3784043	0	0	0	1	0
rs3784044	0	0	0	1	0
rs3784074	0	0	1	0	0
rs3784075	0	0	1	0	0
rs3784076	0	0	1	0	0
rs3784077	0	0	1	0	0
rs3784078	0	0	1	0	0
rs3784079	0	0	1	0	0
rs3784080	0	0	1	0	0
rs3784081	0	0	1	0	0
rs3784085	0	0	1	0	0
rs3784132	0	0	0	1	0
rs3784134	0	0	0	1	0
rs3784135	0	0	0	1	0
rs3784136	0	0	0	1	0
rs3784137	0	0	0	1	0
rs3784138	0	0	0	1	0
rs3784139	0	0	0	1	0
rs3784140	0	0	0	1	0
rs3784297	0	0	0	1	0
rs3784337	0	1	0	0	0
rs3784365	0	0	0	1	0
rs3784366	0	0	0	1	0
rs3784374	0	0	0	1	0
rs3784376	0	0	0	1	0
rs3784377	0	0	0	1	0
rs3784404	0	0	0	1	0
rs3784405	0	0	0	1	0
rs3784406	0	0	0	1	0
rs3784407	0	0	0	1	0
rs3784410	0	0	0	1	0
rs3784411	0	0	0	1	0
rs3784412	0	0	0	1	0
rs3784413	0	0	0	1	0
rs3784414	0	0	0	1	0
rs3784415	0	0	0	1	0
rs3784416	0	0	0	1	0
rs3784417	0	0	0	1	0
rs3784421	0	0	0	1	0
rs3784422	0	0	0	1	0
rs3784423	0	0	0	1	0
rs3784424	0	0	0	1	0
rs3784425	0	0	0	1	0
rs3784429	0	0	0	1	0
rs3784432	0	0	0	1	0
rs3784434	0	0	0	1	0
rs3784436	0	0	0	1	0
rs3784441	0	0	0	1	0
rs3784443	0	0	0	1	0
rs3784448	0	0	0	1	0
rs3784560	0	0	1	0	0
rs3784561	0	0	1	0	0
rs3784562	0	0	1	0	0
rs3784588	0	0	0	1	0
rs3784589	0	0	0	1	0
rs3784590	0	0	0	1	0
rs3784594	0	0	0	1	0
rs3784595	0	0	0	1	0
rs3784596	0	0	0	1	0
rs3784597	0	0	0	1	0
rs3784598	0	0	0	1	0
rs3784599	0	0	0	1	0
rs3784600	0	0	0	1	0
rs3784601	0	0	0	1	0
rs3784630	0	0	1	0	0
rs3784679	0	0	0	1	0
rs3784680	0	0	0	1	0
rs3784681	0	0	0	1	0
rs3784779	0	0	0	1	0
rs3784789	0	0	0	0	1
rs3784790	0	0	0	0	1
rs3784801	0	0	0	1	0
rs3784812	0	0	1	0	0
rs3784813	0	0	1	0	0
rs3784819	0	0	1	0	0
rs3784821	0	0	1	0	0
rs3784822	0	0	1	0	0
rs3784838	0	0	1	0	0
rs3784843	0	0	0	1	0
rs3784844	0	0	0	1	0
rs3784845	0	0	0	1	0
rs3784846	0	0	0	1	0
rs3784847	0	0	0	1	0
rs3784848	0	0	0	1	0
rs3784851	0	0	0	1	0
rs3784855	0	0	0	1	0
rs3784929	0	0	1	0	0
rs3784932	0	0	1	0	0
rs3784935	0	0	1	0	0
rs3784937	0	0	1	0	0
rs3784940	0	0	1	0	0
rs3784942	0	0	1	0	0
rs3784943	0	0	1	0	0
rs3784944	0	0	1	0	0
rs3784945	0	0	1	0	0
rs3784950	0	0	1	0	0
rs3784956	0	0	1	0	0
rs3784957	0	0	1	0	0
rs3784958	0	0	1	0	0
rs3784961	0	0	1	0	0
rs3784962	0	0	1	0	0
rs3784971	0	0	1	0	0
rs3784975	0	0	1	0	0
rs3784976	0	0	1	0	0
rs3784978	0	0	1	0	0
rs3784983	0	0	1	0	0
rs3784985	0	0	1	0	0
rs3784987	0	0	1	0	0
rs3784988	0	0	1	0	0
rs3784990	0	0	1	0	0
rs3784992	0	0	1	0	0
rs3784996	0	0	1	0	0
rs3785000	0	0	1	0	0
rs3785001	0	0	1	0	0
rs3785011	0	0	0	1	0
rs3785012	0	0	0	1	0
rs3785013	0	0	0	1	0
rs3785014	0	0	0	1	0
rs3785015	0	0	0	1	0
rs3785017	0	0	0	1	0
rs3785019	0	0	0	1	0
rs3785021	0	0	0	1	0
rs3785025	0	0	0	1	0
rs3785030	0	0	0	1	0
rs3785076	0	0	0	1	0
rs3785078	0	0	0	1	0
rs3785108	0	0	0	1	0
rs3785133	0	0	0	1	0
rs3785134	0	0	0	1	0
rs3785135	0	0	0	1	0
rs3785138	0	0	0	1	0
rs3785143	0	1	0	0	0
rs3785147	0	1	0	0	0
rs3785151	0	1	0	0	0
rs3785152	0	1	0	0	0
rs3785155	0	1	0	0	0
rs3785157	0	1	0	0	0
rs3785284	0	0	0	0	1
rs3785286	0	0	0	1	0
rs3785302	0	0	1	0	0
rs3785315	0	0	0	1	0
rs3785317	0	0	0	1	0
rs3785348	0	0	0	1	0
rs3785349	0	0	0	1	0
rs3785350	0	0	0	1	0
rs3785351	0	0	0	1	0
rs3785356	0	0	0	1	0
rs3785376	0	0	0	1	0
rs3785408	0	0	0	1	0
rs3785472	0	0	0	1	0
rs3785473	0	0	0	1	0
rs3785474	0	0	0	1	0
rs3785475	0	0	0	1	0
rs3785476	0	0	0	1	0
rs3785477	0	0	0	1	0
rs3785482	0	0	0	1	0
rs3785483	0	0	0	1	0
rs3785499	1	0	0	0	0
rs3785513	0	0	0	1	0
rs3785544	0	0	0	0	1
rs3785546	0	0	0	1	0
rs3785558	0	0	0	1	0
rs3785581	0	0	0	1	0
rs3785584	0	0	0	1	0
rs3785593	0	0	0	1	0
rs3785594	0	0	0	1	0
rs3785596	0	0	0	1	0
rs3785597	0	0	0	1	0
rs3785598	0	0	0	1	0
rs3785599	0	0	0	1	0
rs3785600	0	0	0	1	0
rs3785601	0	0	0	1	0
rs3785621	0	0	0	1	0
rs3785622	0	0	0	1	0
rs3785623	0	0	0	1	0
rs3785625	0	0	0	1	0
rs3785626	0	0	0	1	0
rs3785628	0	0	0	1	0
rs3785629	0	0	0	1	0
rs3785631	0	0	0	1	0
rs3785632	0	0	0	1	0
rs3785633	0	0	0	1	0
rs3785712	0	0	0	1	0
rs3785713	0	0	0	1	0
rs3785714	0	0	0	1	0
rs3785716	0	0	0	1	0
rs3785717	0	0	0	1	0
rs3785721	0	0	0	1	0
rs3785722	0	0	0	1	0
rs3785723	0	0	0	1	0
rs3785724	0	0	0	1	0
rs3785725	0	0	0	1	0
rs3785726	0	0	0	1	0
rs3785728	0	0	0	1	0
rs3785729	0	0	0	1	0
rs3785730	0	0	0	1	0
rs3785731	0	0	0	1	0
rs3785732	0	0	0	1	0
rs3785733	0	0	0	1	0
rs3785734	0	0	0	1	0
rs3785735	0	0	0	1	0
rs3785736	0	0	0	1	0
rs3785773	0	0	0	1	0
rs3785775	0	0	0	1	0
rs3785783	0	0	0	1	0
rs3785784	0	0	0	1	0
rs3785785	0	0	0	1	0
rs3785787	0	0	0	1	0
rs3785877	0	0	0	1	0
rs3785878	0	0	0	1	0
rs3785879	0	0	0	1	0
rs3785880	0	0	0	1	0
rs3785888	0	1	0	0	0
rs3785889	0	1	0	0	0
rs3785890	0	0	0	1	0
rs3785891	0	0	0	1	0
rs3785902	0	0	1	0	0
rs3785905	0	0	0	1	0
rs3785906	0	0	0	1	0
rs3785922	0	0	0	1	0
rs3785930	0	0	1	0	0
rs3785931	0	0	1	0	0
rs3785957	0	0	0	1	0
rs3785958	0	0	0	1	0
rs3785964	0	0	0	1	0
rs3785965	0	0	0	1	0
rs3785974	0	0	0	1	0
rs3785975	0	0	0	1	0
rs3785976	0	0	0	1	0
rs3785977	0	0	0	1	0
rs3785978	0	0	0	1	0
rs3785979	0	0	0	1	0
rs3785980	0	0	0	1	0
rs3785981	0	0	0	1	0
rs3785982	0	0	0	1	0
rs3785983	0	0	0	1	0
rs3785984	0	0	0	1	0
rs3785985	0	0	0	1	0
rs3785986	0	0	0	1	0
rs3785988	0	0	0	1	0
rs3785989	0	0	0	1	0
rs3785990	0	0	0	1	0
rs3785991	0	0	0	1	0
rs3785992	0	0	0	1	0
rs3785993	0	0	0	1	0
rs3785994	0	0	0	1	0
rs3785995	0	0	0	1	0
rs3785996	0	0	0	1	0
rs3785997	0	0	0	1	0
rs3785998	0	0	0	1	0
rs3785999	0	0	0	1	0
rs3786000	0	0	0	1	0
rs3786001	0	0	0	1	0
rs3786003	0	0	0	1	0
rs3786009	0	0	0	1	0
rs3786010	0	0	0	1	0
rs3786044	0	0	0	1	0
rs3786065	0	0	0	1	0
rs3786066	0	0	0	1	0
rs3786069	0	0	0	1	0
rs3786431	0	0	0	1	0
rs3786432	0	0	0	1	0
rs3786433	0	0	0	1	0
rs3786434	0	0	0	1	0
rs3786435	0	0	0	1	0
rs3786436	0	0	0	1	0
rs3786437	0	0	0	1	0
rs3786439	0	0	0	1	0
rs3786440	0	0	0	1	0
rs3786441	0	0	0	1	0
rs3786442	0	0	0	1	0
rs3786443	0	0	0	1	0
rs3786444	0	0	0	1	0
rs3786445	0	0	0	1	0
rs3786446	0	0	0	1	0
rs3786447	0	0	0	1	0
rs3786448	0	0	0	1	0
rs3786449	0	0	0	1	0
rs3786452	0	0	0	1	0
rs3786453	0	0	0	1	0
rs3786454	0	0	0	1	0
rs3786455	0	0	0	1	0
rs3786488	0	0	0	1	0
rs3786505	0	0	1	0	0
rs3786508	0	0	1	0	0
rs3786509	0	0	1	0	0
rs3786521	0	0	0	1	0
rs3786536	0	0	0	1	0
rs3786538	0	0	0	1	0
rs3786544	1	0	0	0	0
rs3786567	0	1	0	0	0
rs3786571	0	0	0	1	0
rs3786619	0	0	0	1	0
rs3786637	0	0	0	1	0
rs3786664	0	0	0	1	0
rs3786665	0	0	0	1	0
rs3786666	0	0	0	1	0
rs3786672	0	0	0	1	0
rs3786674	0	0	0	1	0
rs3786676	0	0	0	1	0
rs3786677	0	0	0	1	0
rs3786680	0	0	0	1	0
rs3786681	0	0	0	1	0
rs3786682	0	0	0	1	0
rs3786683	0	0	0	1	0
rs3786691	0	0	0	1	0
rs3786694	0	0	0	1	0
rs3786696	0	0	0	1	0
rs3786697	0	0	0	1	0
rs3786698	0	0	0	1	0
rs3786699	0	0	0	1	0
rs3786777	0	0	0	1	0
rs3786779	0	0	0	1	0
rs3786780	0	0	0	1	0
rs3786785	0	0	0	1	0
rs3786869	0	0	0	1	0
rs3786872	0	0	0	1	0
rs3786878	0	0	0	1	0
rs3786926	0	0	0	1	0
rs3786927	0	0	0	1	0
rs3786929	0	0	0	1	0
rs3786941	0	0	0	1	0
rs3786942	0	0	0	1	0
rs3786945	1	0	0	0	0
rs3786969	0	0	0	1	0
rs3786970	0	0	0	1	0
rs3786971	0	0	0	1	0
rs3787013	0	0	0	1	0
rs3787017	0	1	0	0	0
rs3787018	0	1	0	0	0
rs3787019	0	1	0	0	0
rs3787020	0	1	0	0	0
rs3787029	0	0	0	1	0
rs3787041	0	0	1	0	0
rs3787075	0	0	0	1	0
rs3787078	0	0	0	1	0
rs3787079	0	0	0	1	0
rs3787080	0	0	0	1	0
rs3787081	0	0	0	1	0
rs3787082	0	0	0	1	0
rs3787116	1	0	0	0	0
rs3787118	1	0	0	0	0
rs3787119	1	0	0	0	0
rs3787120	1	0	0	0	0
rs3787121	1	0	0	0	0
rs3787122	1	0	0	0	0
rs3787123	1	0	0	0	0
rs3787125	1	0	0	0	0
rs3787127	1	0	0	0	0
rs3787128	1	0	0	0	0
rs3787129	1	0	0	0	0
rs3787130	1	0	0	0	0
rs3787131	1	0	0	0	0
rs3787132	1	0	0	0	0
rs3787134	0	0	1	0	0
rs3787146	0	0	0	1	0
rs3787147	0	0	0	1	0
rs3787174	0	0	0	1	0
rs3787214	0	0	0	1	0
rs3787215	0	0	0	1	0
rs3787219	0	0	0	1	0
rs3787220	0	0	0	1	0
rs3787222	0	0	0	1	0
rs3787223	0	0	0	1	0
rs3787230	0	0	0	1	0
rs3787331	0	0	0	1	0
rs3787334	0	0	0	1	0
rs3787335	0	0	0	1	0
rs3787339	0	0	0	1	0
rs3787342	0	0	0	1	0
rs3787345	0	0	0	1	0
rs3787348	0	0	0	1	0
rs3787369	0	0	0	1	0
rs3787371	0	0	0	1	0
rs3787372	0	0	0	1	0
rs3787373	0	0	0	1	0
rs3787374	0	0	0	1	0
rs3787393	0	0	0	1	0
rs3787429	1	0	0	0	0
rs3787430	1	0	0	0	0
rs3787432	0	0	0	1	0
rs3787435	0	0	0	1	0
rs3787498	0	0	0	1	0
rs3787499	0	0	0	1	0
rs3787506	0	0	0	1	0
rs3787507	0	0	0	1	0
rs3787660	0	0	0	1	0
rs3787669	0	0	0	1	0
rs3787670	0	0	0	1	0
rs3787671	0	0	0	1	0
rs3787672	0	0	0	1	0
rs3787678	0	1	0	0	0
rs3787679	0	1	0	0	0
rs3787682	0	1	0	0	0
rs3787684	0	1	0	0	0
rs3787685	0	1	0	0	0
rs3787705	0	0	0	1	0
rs3787706	0	0	0	1	0
rs3787708	0	0	0	1	0
rs3787713	0	0	0	1	0
rs3787714	0	0	0	1	0
rs3787715	0	0	0	1	0
rs3787717	0	0	0	1	0
rs3788097	0	1	0	0	0
rs3788098	0	1	0	0	0
rs3788101	0	1	0	0	0
rs3788102	0	1	0	0	0
rs3788104	0	1	0	0	0
rs3788142	0	1	0	0	0
rs3788145	0	1	0	0	0
rs3788146	0	1	0	0	0
rs3788147	0	1	0	0	0
rs3788150	0	1	0	0	0
rs3788151	0	1	0	0	0
rs3788154	0	1	0	0	0
rs3788155	0	1	0	0	0
rs3788156	0	1	0	0	0
rs3788163	0	1	0	0	0
rs3788169	0	1	0	0	0
rs3788170	0	1	0	0	0
rs3788171	0	1	0	0	0
rs3788299	0	0	0	1	0
rs3788309	0	0	0	1	0
rs3788310	0	0	0	1	0
rs3788312	0	0	0	1	0
rs3788319	0	1	0	0	0
rs3788321	0	1	0	0	0
rs3788327	1	0	0	0	0
rs3788329	1	0	0	0	0
rs3788337	0	0	0	0	1
rs3788339	0	0	0	0	1
rs3788340	0	0	0	0	1
rs3788342	0	0	0	0	1
rs3788343	0	0	0	0	1
rs3788345	0	0	0	0	1
rs3788347	0	0	0	0	1
rs3788348	0	0	0	0	1
rs3788349	0	0	0	0	1
rs3788350	0	0	0	0	1
rs3788351	0	0	0	0	1
rs3788357	0	0	0	1	0
rs3788358	0	0	0	1	0
rs3788359	0	0	0	1	0
rs3788360	0	0	0	1	0
rs3788412	0	0	0	1	0
rs3788436	0	0	0	1	0
rs3788437	0	0	0	1	0
rs3788440	0	0	0	1	0
rs3788441	0	0	0	1	0
rs3788442	0	0	0	1	0
rs3788443	0	0	0	1	0
rs3788444	0	0	0	1	0
rs3788520	0	0	0	1	0
rs3788521	0	0	0	1	0
rs3788529	0	0	0	1	0
rs3788556	0	0	0	1	0
rs3788557	0	0	0	1	0
rs3788560	0	0	0	1	0
rs3788562	0	0	0	1	0
rs3788566	0	0	0	1	0
rs3788567	0	0	0	1	0
rs3788568	0	0	0	1	0
rs3788577	0	0	0	1	0
rs3788578	0	0	0	1	0
rs3788579	0	0	0	1	0
rs3788596	0	0	0	1	0
rs3788597	0	0	0	1	0
rs3788599	0	0	0	1	0
rs3788600	0	0	0	1	0
rs3788601	0	0	0	1	0
rs3788654	0	1	0	0	0
rs3788656	0	1	0	0	0
rs3788657	0	1	0	0	0
rs3788659	0	1	0	0	0
rs3788660	0	1	0	0	0
rs3788661	0	1	0	0	0
rs3788662	0	1	0	0	0
rs3788665	0	1	0	0	0
rs3788668	0	1	0	0	0
rs3788728	0	1	0	0	0
rs3788965	0	0	1	0	0
rs3788966	0	0	1	0	0
rs3788967	0	0	1	0	0
rs3788968	0	0	1	0	0
rs3788969	0	0	1	0	0
rs3788970	0	0	1	0	0
rs3788972	0	0	1	0	0
rs3788973	0	0	1	0	0
rs3788974	0	0	1	0	0
rs3788978	0	0	1	0	0
rs3788980	0	0	1	0	0
rs3788981	1	0	0	0	0
rs3788982	1	0	0	0	0
rs3788983	1	0	0	0	0
rs3788985	1	0	0	0	0
rs3788986	1	0	0	0	0
rs3788987	1	0	0	0	0
rs3788988	1	0	0	0	0
rs3789037	1	0	0	0	0
rs3789038	1	0	0	0	0
rs3789039	0	0	0	1	0
rs3789138	0	0	0	1	0
rs3789157	0	0	0	1	0
rs3789158	0	0	0	1	0
rs3789335	0	0	0	1	0
rs3789461	0	0	0	0	1
rs3789520	0	0	0	1	0
rs3789521	0	0	0	1	0
rs3789522	0	0	0	1	0
rs3789524	0	0	0	1	0
rs3789525	0	0	0	1	0
rs3789549	0	0	0	1	0
rs3789572	0	0	0	1	0
rs3789573	0	0	0	1	0
rs3789576	0	1	0	0	0
rs3789577	0	1	0	0	0
rs3789581	0	1	0	0	0
rs3789582	0	1	0	0	0
rs3789587	0	1	0	0	0
rs3789588	0	1	0	0	0
rs3789817	0	0	0	1	0
rs3789818	0	0	0	1	0
rs3789819	0	0	0	1	0
rs3789820	0	0	0	1	0
rs3789821	0	0	0	1	0
rs3789823	0	0	0	1	0
rs3789867	0	0	0	1	0
rs3789868	0	0	0	1	0
rs3789870	0	0	0	1	0
rs3789871	0	0	0	1	0
rs3789872	0	0	0	1	0
rs3789873	0	0	0	1	0
rs3789875	0	0	0	1	0
rs3789889	0	0	0	0	1
rs3789890	0	0	0	0	1
rs3789891	0	0	0	0	1
rs3789892	0	0	0	0	1
rs3789893	0	0	0	0	1
rs3789897	0	0	0	0	1
rs3789898	0	0	0	0	1
rs3789899	0	0	0	0	1
rs3789902	0	0	0	0	1
rs3789903	0	0	0	0	1
rs3789905	0	0	0	0	1
rs3789909	0	0	0	0	1
rs3789925	0	0	0	1	0
rs3789957	0	0	0	1	0
rs3789958	0	0	0	1	0
rs3790142	0	1	0	0	0
rs3790316	0	1	0	0	0
rs3790328	0	1	0	0	0
rs3790329	0	1	0	0	0
rs3790399	0	0	0	1	0
rs3790412	0	1	0	0	0
rs3790508	0	0	0	1	0
rs3790512	0	0	0	1	0
rs3790522	0	1	0	0	0
rs3790523	0	1	0	0	0
rs3790528	0	0	0	1	0
rs3790535	0	0	0	1	0
rs3790538	0	0	0	1	0
rs3790541	0	0	0	1	0
rs3790545	0	0	0	1	0
rs3790585	0	0	0	1	0
rs3790624	0	0	0	1	0
rs3790654	0	0	1	0	0
rs3790655	0	0	1	0	0
rs3790659	0	0	1	0	0
rs3790756	0	0	0	0	1
rs3790757	0	0	0	0	1
rs3790758	0	0	0	0	1
rs3790759	0	0	0	0	1
rs3790760	0	0	0	0	1
rs3790762	0	0	0	0	1
rs3790766	0	0	0	0	1
rs3790767	0	0	0	0	1
rs3790768	0	0	0	0	1
rs3790778	0	0	1	0	0
rs3791033	0	0	0	1	0
rs3791034	0	0	0	1	0
rs3791035	0	0	0	1	0
rs3791036	0	0	0	1	0
rs3791040	0	0	0	1	0
rs3791041	0	0	0	1	0
rs3791042	0	0	0	1	0
rs3791043	0	0	0	1	0
rs3791044	0	0	0	1	0
rs3791046	0	0	0	1	0
rs3791047	0	0	0	1	0
rs3791055	0	0	0	1	0
rs3791097	0	0	0	1	0
rs3791112	0	0	0	1	0
rs3791116	0	0	0	1	0
rs3791119	0	0	0	1	0
rs3791120	0	0	0	1	0
rs3791122	0	0	0	1	0
rs3791124	0	0	0	1	0
rs3791129	0	0	0	1	0
rs3791156	0	0	0	1	0
rs3791343	0	0	1	0	0
rs3791653	0	0	0	1	0
rs3791727	1	0	0	0	0
rs3791728	1	0	0	0	0
rs3791729	1	0	0	0	0
rs3791843	0	1	0	0	0
rs3791847	0	1	0	0	0
rs3791950	0	1	0	0	0
rs3791953	0	1	0	0	0
rs3791955	0	1	0	0	0
rs3791956	0	1	0	0	0
rs3791957	0	1	0	0	0
rs3791958	0	1	0	0	0
rs3791959	0	1	0	0	0
rs3791960	0	1	0	0	0
rs3791961	0	1	0	0	0
rs3791962	0	1	0	0	0
rs3791963	0	1	0	0	0
rs3791964	0	1	0	0	0
rs3791965	0	1	0	0	0
rs3791966	0	1	0	0	0
rs3791967	0	1	0	0	0
rs3791968	0	1	0	0	0
rs3791969	0	1	0	0	0
rs3791979	0	1	0	0	0
rs3792091	0	0	0	1	0
rs3792094	0	0	0	1	0
rs3792095	0	0	0	1	0
rs3792096	0	0	0	1	0
rs3792097	0	0	0	1	0
rs3792098	0	0	0	1	0
rs3792100	0	0	0	1	0
rs3792104	0	0	0	1	0
rs3792105	0	0	0	1	0
rs3792106	0	0	0	1	0
rs3792108	0	0	0	1	0
rs3792109	0	0	0	1	0
rs3792110	0	0	0	1	0
rs3792111	0	0	0	1	0
rs3792112	0	0	0	1	0
rs3792117	0	0	0	1	0
rs3792157	0	0	0	1	0
rs3792220	0	1	0	0	0
rs3792282	0	0	0	1	0
rs3792283	0	0	0	1	0
rs3792288	0	0	0	1	0
rs3792289	0	0	0	1	0
rs3792290	0	0	0	1	0
rs3792291	0	0	0	1	0
rs3792311	0	0	1	0	0
rs3792312	0	0	1	0	0
rs3792315	0	0	1	0	0
rs3792316	0	0	1	0	0
rs3792426	0	0	1	0	0
rs3792435	0	0	0	1	0
rs3792436	0	0	0	1	0
rs3792438	0	0	0	1	0
rs3792439	0	0	0	1	0
rs3792443	0	0	0	1	0
rs3792445	0	0	0	1	0
rs3792446	0	0	0	1	0
rs3792451	0	0	0	1	0
rs3792452	0	0	0	1	0
rs3792453	0	0	0	1	0
rs3792454	0	0	0	1	0
rs3792455	0	0	0	1	0
rs3792457	0	0	0	1	0
rs3792460	0	0	0	1	0
rs3792472	0	0	0	1	0
rs3792473	0	0	0	1	0
rs3792476	0	0	0	1	0
rs3792483	0	0	0	1	0
rs3792484	0	0	0	1	0
rs3792554	0	0	0	1	0
rs3792603	0	1	0	0	0
rs3792686	0	0	0	1	0
rs3792728	0	1	0	0	0
rs3792738	0	1	0	0	0
rs3792779	0	0	0	1	0
rs3792780	0	0	0	1	0
rs3792800	0	0	0	1	0
rs3792806	0	0	0	1	0
rs3792828	0	0	0	1	0
rs3792830	0	0	0	1	0
rs3792831	0	0	0	1	0
rs3792833	0	0	0	1	0
rs3792849	0	0	0	1	0
rs3792866	0	0	1	0	0
rs3792876	1	0	0	0	0
rs3792879	1	0	0	0	0
rs3792880	1	0	0	0	0
rs3792881	1	0	0	0	0
rs3792882	1	0	0	0	0
rs3792883	1	0	0	0	0
rs3792884	1	0	0	0	0
rs3792885	1	0	0	0	0
rs3792892	1	0	0	0	0
rs3792896	0	0	0	0	1
rs3792943	0	0	0	1	0
rs3792947	0	0	0	1	0
rs3793008	0	0	0	0	1
rs3793009	0	0	0	0	1
rs3793079	0	0	0	1	0
rs3793080	0	0	0	1	0
rs3793146	0	0	0	1	0
rs3793325	0	0	1	0	0
rs3793326	0	0	1	0	0
rs3793366	0	0	1	0	0
rs3793367	0	0	1	0	0
rs3793368	0	0	1	0	0
rs3793369	0	0	1	0	0
rs3793371	0	0	1	0	0
rs3793372	0	0	1	0	0
rs3793406	0	0	0	1	0
rs3793407	0	0	0	1	0
rs3793408	0	0	0	1	0
rs3793409	0	0	0	1	0
rs3793410	0	0	0	1	0
rs3793411	0	0	0	1	0
rs3793416	0	0	0	1	0
rs3793421	0	0	0	1	0
rs3793425	0	0	0	1	0
rs3793468	0	0	0	1	0
rs3793504	0	0	0	1	0
rs3793505	0	0	0	1	0
rs3793508	0	0	0	1	0
rs3793511	0	0	0	1	0
rs3793514	0	0	0	1	0
rs3793516	0	0	0	1	0
rs3793524	0	0	0	1	0
rs3793526	0	0	0	1	0
rs3793527	0	0	0	1	0
rs3793533	0	0	0	1	0
rs3793567	0	0	0	1	0
rs3793568	0	0	0	1	0
rs3793569	0	0	0	1	0
rs3793615	0	0	1	0	0
rs3793617	0	0	1	0	0
rs3793647	0	0	0	1	0
rs3793656	0	0	0	1	0
rs3793657	0	0	0	1	0
rs3793695	0	0	0	1	0
rs3793696	0	0	0	1	0
rs3793699	0	0	0	1	0
rs3793700	0	0	0	1	0
rs3793701	0	0	0	1	0
rs3793702	0	0	0	1	0
rs3793703	0	0	0	1	0
rs3793740	0	1	0	0	0
rs3793742	0	1	0	0	0
rs3793743	0	1	0	0	0
rs3793746	0	0	0	1	0
rs3793747	0	0	0	1	0
rs3793748	0	0	0	1	0
rs3793749	0	0	0	1	0
rs3793751	0	0	0	1	0
rs3793783	0	0	0	1	0
rs3793790	1	0	0	0	0
rs3793791	1	0	0	0	0
rs3793792	1	0	0	0	0
rs3793797	1	0	0	0	0
rs3793798	1	0	0	0	0
rs3793845	1	0	0	0	0
rs3793846	1	0	0	0	0
rs3793847	1	0	0	0	0
rs3793853	1	0	0	0	0
rs3793931	0	0	0	1	0
rs3793932	0	0	0	1	0
rs3793934	0	0	0	1	0
rs3793935	0	0	0	1	0
rs3793936	0	1	0	0	0
rs3793937	0	1	0	0	0
rs3793938	0	1	0	0	0
rs3793941	0	1	0	0	0
rs3793945	0	0	0	1	0
rs3793946	0	0	0	1	0
rs3793947	0	0	0	1	0
rs3793948	0	0	0	1	0
rs3793949	0	0	0	1	0
rs3793952	0	0	0	1	0
rs3793953	0	0	0	1	0
rs3793954	0	0	0	1	0
rs3793974	0	1	0	0	0
rs3793975	0	1	0	0	0
rs3793976	0	1	0	0	0
rs3794010	1	0	0	0	0
rs3794024	1	0	0	0	0
rs3794025	1	0	0	0	0
rs3794029	1	0	0	0	0
rs3794031	1	0	0	0	0
rs3794033	1	0	0	0	0
rs3794050	0	0	0	1	0
rs3794051	0	0	0	1	0
rs3794052	0	0	0	1	0
rs3794057	0	0	0	1	0
rs3794060	0	0	0	1	0
rs3794062	0	0	0	1	0
rs3794064	0	0	0	1	0
rs3794065	0	0	0	1	0
rs3794066	0	0	0	1	0
rs3794067	0	0	0	1	0
rs3794086	0	0	0	1	0
rs3794087	0	0	0	1	0
rs3794088	0	0	0	1	0
rs3794089	0	0	0	1	0
rs3794090	0	0	0	1	0
rs3794091	0	0	0	1	0
rs3794093	0	0	0	1	0
rs3794094	0	0	0	1	0
rs3794095	0	0	0	1	0
rs3794096	0	0	0	1	0
rs3794097	0	0	0	1	0
rs3794098	0	0	0	1	0
rs3794099	0	0	0	1	0
rs3794100	0	0	0	1	0
rs3794101	0	0	0	1	0
rs3794102	0	0	0	1	0
rs3794103	0	0	0	1	0
rs3794186	1	0	0	0	0
rs3794201	0	1	0	0	0
rs3794247	0	0	0	1	0
rs3794248	0	0	0	1	0
rs3794250	0	0	0	1	0
rs3794251	0	0	0	1	0
rs3794253	0	0	0	1	0
rs3794322	0	0	0	1	0
rs3794323	0	0	0	1	0
rs3794374	0	0	1	0	0
rs3794413	0	0	0	1	0
rs3794414	0	0	0	1	0
rs3794450	0	1	0	0	0
rs3794452	0	1	0	0	0
rs3794453	0	1	0	0	0
rs3794491	0	0	0	1	0
rs3794492	0	0	0	1	0
rs3794493	0	0	0	1	0
rs3794494	0	0	0	1	0
rs3794496	0	0	0	1	0
rs3794497	0	0	0	1	0
rs3794498	0	0	0	1	0
rs3794499	0	0	0	1	0
rs3794500	0	0	0	1	0
rs3794501	0	0	0	1	0
rs3794521	0	0	0	1	0
rs3794632	0	0	1	0	0
rs3794633	0	0	1	0	0
rs3794637	0	0	1	0	0
rs3794697	0	0	0	1	0
rs3794717	0	1	0	0	0
rs3794718	0	1	0	0	0
rs3794719	0	1	0	0	0
rs3794720	0	1	0	0	0
rs3794771	0	0	0	1	0
rs3794772	0	0	0	1	0
rs3794773	0	0	0	1	0
rs3794818	0	0	0	1	0
rs3794938	0	0	0	1	0
rs3794963	0	0	0	1	0
rs3794964	0	0	0	1	0
rs3794965	0	0	0	1	0
rs3794966	0	0	0	1	0
rs3794968	0	0	0	1	0
rs3794969	0	0	0	1	0
rs3794970	0	0	0	1	0
rs3794971	0	0	0	1	0
rs3794990	0	0	1	0	0
rs3794993	0	0	1	0	0
rs3794996	0	0	0	1	0
rs3795055	0	1	0	0	0
rs3795128	0	0	1	0	0
rs3795131	0	0	1	0	0
rs3795149	0	0	1	0	0
rs3795150	0	0	1	0	0
rs3795151	0	0	1	0	0
rs3795152	0	0	1	0	0
rs3795153	0	0	1	0	0
rs3795154	0	0	1	0	0
rs3795155	0	0	1	0	0
rs3795156	0	0	1	0	0
rs3795157	0	0	1	0	0
rs3795159	0	0	0	1	0
rs3795257	0	0	0	1	0
rs3795262	1	0	0	0	0
rs3795269	1	0	0	0	0
rs3795270	1	0	0	0	0
rs3795276	1	0	0	0	0
rs3795315	0	0	0	1	0
rs3795346	1	0	0	0	0
rs3795366	0	0	0	1	0
rs3795378	0	0	0	1	0
rs3795396	0	1	0	0	0
rs3795401	0	0	0	1	0
rs3795402	0	0	0	1	0
rs3795414	0	0	0	1	0
rs3795415	0	0	0	1	0
rs3795418	0	0	0	1	0
rs3795419	0	0	0	1	0
rs3795420	0	0	0	1	0
rs3795421	0	0	0	1	0
rs3795440	1	0	0	0	0
rs3795501	0	0	0	1	0
rs3795540	0	0	1	0	0
rs3795550	0	0	0	0	1
rs3795556	0	0	1	0	0
rs3795646	0	0	0	1	0
rs3795681	0	0	0	1	0
rs3795712	0	0	0	1	0
rs3795715	0	0	0	1	0
rs3795727	0	0	0	1	0
rs3795736	0	0	0	1	0
rs3795834	0	1	0	0	0
rs3795846	1	0	0	0	0
rs3795847	1	0	0	0	0
rs3795849	1	0	0	0	0
rs3795850	0	1	0	0	0
rs3795863	0	0	1	0	0
rs3795877	0	0	0	1	0
rs3795879	0	0	0	1	0
rs3795880	0	0	0	1	0
rs3795881	0	0	0	1	0
rs3795902	0	0	0	1	0
rs3795924	0	0	0	1	0
rs3795925	0	0	0	1	0
rs3795932	1	0	0	0	0
rs3795933	1	0	0	0	0
rs3795934	1	0	0	0	0
rs3795935	1	0	0	0	0
rs3795936	1	0	0	0	0
rs3795938	1	0	0	0	0
rs3795942	1	0	0	0	0
rs3795943	1	0	0	0	0
rs3795944	1	0	0	0	0
rs3795946	1	0	0	0	0
rs3795948	1	0	0	0	0
rs3795949	1	0	0	0	0
rs3795951	1	0	0	0	0
rs3795961	0	0	0	1	0
rs3795965	0	0	0	1	0
rs3795966	0	0	1	0	0
rs3795982	0	1	0	0	0
rs3795985	0	1	0	0	0
rs3795999	0	0	1	0	0
rs3796005	0	0	0	1	0
rs3796006	0	0	0	1	0
rs3796007	0	0	0	1	0
rs3796012	0	0	0	1	0
rs3796013	0	0	0	1	0
rs3796014	0	0	0	1	0
rs3796015	0	0	0	1	0
rs3796017	0	0	0	1	0
rs3796018	0	0	0	1	0
rs3796019	0	0	0	1	0
rs3796022	0	0	0	1	0
rs3796032	0	1	0	0	0
rs3796033	0	1	0	0	0
rs3796038	0	0	0	1	0
rs3796047	0	0	0	1	0
rs3796048	0	0	0	1	0
rs3796058	0	0	1	0	0
rs3796064	0	0	0	1	0
rs3796065	0	0	0	1	0
rs3796066	0	0	0	1	0
rs3796096	0	0	1	0	0
rs3796104	0	0	0	1	0
rs3796105	0	0	0	1	0
rs3796106	0	0	0	1	0
rs3796107	0	0	0	1	0
rs3796129	0	0	0	1	0
rs3796165	0	0	0	1	0
rs3796178	0	0	1	0	0
rs3796213	0	0	0	1	0
rs3796234	0	0	1	0	0
rs3796263	0	0	0	1	0
rs3796266	1	0	0	0	0
rs3796276	0	0	0	1	0
rs3796293	0	0	0	1	0
rs3796295	0	0	0	1	0
rs3796299	0	0	1	0	0
rs3796302	1	0	0	0	0
rs3796308	0	0	0	1	0
rs3796311	0	0	1	0	0
rs3796314	0	0	0	1	0
rs3796315	0	0	0	1	0
rs3796316	0	0	0	1	0
rs3796317	0	0	0	1	0
rs3796320	0	0	0	1	0
rs3796321	0	0	0	1	0
rs3796322	0	0	0	1	0
rs3796326	0	0	0	0	1
rs3796329	0	0	0	0	1
rs3796342	0	1	0	0	0
rs3796352	0	1	0	0	0
rs3796353	0	1	0	0	0
rs3796356	0	0	0	1	0
rs3796357	0	0	0	1	0
rs3796361	0	0	0	1	0
rs3796362	0	0	0	1	0
rs3796376	0	0	1	0	0
rs3796398	0	1	0	0	0
rs3796400	0	1	0	0	0
rs3796402	0	1	0	0	0
rs3796403	0	1	0	0	0
rs3796528	0	0	0	1	0
rs3796529	0	0	0	1	0
rs3796530	0	0	0	1	0
rs3796539	0	0	0	1	0
rs3796540	0	0	0	1	0
rs3796541	0	0	0	1	0
rs3796542	0	0	0	1	0
rs3796543	0	0	0	1	0
rs3796544	0	0	0	1	0
rs3796547	0	0	0	1	0
rs3796548	0	0	0	1	0
rs3796549	0	0	0	1	0
rs3796550	0	0	0	1	0
rs3796619	0	0	0	1	0
rs3796620	0	0	0	1	0
rs3796624	0	0	0	1	0
rs3796675	0	0	0	1	0
rs3796818	0	0	0	1	0
rs3796820	0	0	0	1	0
rs3796821	0	0	0	1	0
rs3796822	0	0	0	1	0
rs3796823	0	0	0	1	0
rs3796825	0	0	0	1	0
rs3796826	0	0	0	1	0
rs3796829	0	1	0	0	0
rs3796832	0	1	0	0	0
rs3796836	0	1	0	0	0
rs3796837	0	0	0	1	0
rs3796839	0	1	0	0	0
rs3796842	0	1	0	0	0
rs3796906	0	1	0	0	0
rs3796907	0	1	0	0	0
rs3796951	0	1	0	0	0
rs3796952	0	1	0	0	0
rs3796954	0	1	0	0	0
rs3796955	0	1	0	0	0
rs3796956	0	1	0	0	0
rs3796957	0	1	0	0	0
rs3796958	0	1	0	0	0
rs3796959	0	1	0	0	0
rs3796960	0	1	0	0	0
rs3796961	0	1	0	0	0
rs3796962	0	1	0	0	0
rs3796963	0	1	0	0	0
rs3796964	0	1	0	0	0
rs3796965	0	1	0	0	0
rs3796966	0	1	0	0	0
rs3796967	0	1	0	0	0
rs3796968	0	1	0	0	0
rs3796969	0	1	0	0	0
rs3796970	0	1	0	0	0
rs3796971	0	1	0	0	0
rs3796972	0	1	0	0	0
rs3796974	0	1	0	0	0
rs3796975	0	1	0	0	0
rs3796976	0	1	0	0	0
rs3796978	0	1	0	0	0
rs3796979	0	1	0	0	0
rs3796980	0	1	0	0	0
rs3796981	0	1	0	0	0
rs3797030	0	0	1	0	0
rs3797037	0	0	0	1	0
rs3797038	0	0	0	1	0
rs3797049	0	0	0	1	0
rs3797050	0	0	0	1	0
rs3797051	0	0	0	1	0
rs3797067	0	0	0	1	0
rs3797071	0	1	0	0	0
rs3797072	0	1	0	0	0
rs3797177	0	0	0	0	1
rs3797179	0	0	0	0	1
rs3797185	0	0	0	0	1
rs3797299	1	0	0	0	0
rs3797300	1	0	0	0	0
rs3797301	1	0	0	0	0
rs3797302	1	0	0	0	0
rs3797303	1	0	0	0	0
rs3797315	0	0	0	1	0
rs3797465	0	1	0	0	0
rs3797506	0	0	1	0	0
rs3797510	0	0	1	0	0
rs3797513	0	0	1	0	0
rs3797514	0	0	1	0	0
rs3797516	0	0	1	0	0
rs3797521	0	0	1	0	0
rs3797527	0	0	1	0	0
rs3797536	0	0	0	1	0
rs3797537	0	0	0	1	0
rs3797538	0	0	0	1	0
rs3797541	0	0	0	1	0
rs3797556	0	0	0	1	0
rs3797619	0	0	0	1	0
rs3797622	0	0	0	1	0
rs3797629	0	1	0	0	0
rs3797901	0	0	0	1	0
rs3797904	0	0	0	1	0
rs3798083	0	0	0	1	0
rs3798086	0	0	0	1	0
rs3798087	0	0	0	1	0
rs3798088	0	0	0	1	0
rs3798089	0	0	0	1	0
rs3798090	0	0	0	1	0
rs3798091	0	0	0	1	0
rs3798092	0	0	0	1	0
rs3798097	0	0	0	1	0
rs3798098	0	0	0	1	0
rs3798099	0	0	0	1	0
rs3798129	0	0	0	1	0
rs3798130	0	0	0	1	0
rs3798131	0	0	0	1	0
rs3798132	0	0	0	1	0
rs3798211	1	0	0	0	0
rs3798212	1	0	0	0	0
rs3798213	1	0	0	0	0
rs3798215	1	0	0	0	0
rs3798348	0	0	0	1	0
rs3798349	0	0	0	1	0
rs3798351	0	0	0	1	0
rs3798352	0	0	0	1	0
rs3798357	1	0	0	0	0
rs3798359	1	0	0	0	0
rs3798363	1	0	0	0	0
rs3798364	0	0	0	1	0
rs3798438	0	0	0	1	0
rs3798463	1	0	0	0	0
rs3798464	1	0	0	0	0
rs3798465	1	0	0	0	0
rs3798470	0	0	0	1	0
rs3798471	0	0	0	1	0
rs3798472	0	0	0	1	0
rs3798473	0	0	0	1	0
rs3798474	0	0	0	1	0
rs3798475	0	0	1	0	0
rs3798477	0	0	1	0	0
rs3798480	0	0	0	1	0
rs3798481	0	0	0	1	0
rs3798486	0	0	1	0	0
rs3798488	0	0	1	0	0
rs3798490	0	0	1	0	0
rs3798491	0	0	1	0	0
rs3798492	0	0	1	0	0
rs3798495	0	0	1	0	0
rs3798527	0	0	0	1	0
rs3798528	0	0	0	1	0
rs3798529	0	0	0	1	0
rs3798531	0	0	0	1	0
rs3798537	0	0	0	1	0
rs3798547	0	0	0	1	0
rs3798548	0	0	0	1	0
rs3798550	0	0	0	1	0
rs3798554	0	0	0	1	0
rs3798556	0	0	0	1	0
rs3798557	0	0	0	1	0
rs3798560	0	0	0	1	0
rs3798660	1	0	0	0	0
rs3798662	1	0	0	0	0
rs3798663	1	0	0	0	0
rs3798664	1	0	0	0	0
rs3798666	1	0	0	0	0
rs3798668	1	0	0	0	0
rs3798674	1	0	0	0	0
rs3798676	1	0	0	0	0
rs3798677	1	0	0	0	0
rs3798678	1	0	0	0	0
rs3798683	1	0	0	0	0
rs3798688	1	0	0	0	0
rs3798690	1	0	0	0	0
rs3798761	0	0	0	1	0
rs3798763	0	0	0	1	0
rs3798900	1	0	0	0	0
rs3798903	0	0	0	1	0
rs3799145	0	0	0	1	0
rs3799146	0	0	0	1	0
rs3799148	0	0	0	1	0
rs3799149	0	0	0	1	0
rs3799156	0	0	0	1	0
rs3799157	0	0	0	1	0
rs3799160	0	0	0	1	0
rs3799162	0	0	0	1	0
rs3799168	0	0	0	1	0
rs3799173	0	0	0	1	0
rs3799179	0	0	0	1	0
rs3799189	0	0	0	1	0
rs3799278	1	0	0	0	0
rs3799279	1	0	0	0	0
rs3799280	1	0	0	0	0
rs3799281	1	0	0	0	0
rs3799282	1	0	0	0	0
rs3799283	1	0	0	0	0
rs3799284	1	0	0	0	0
rs3799285	1	0	0	0	0
rs3799286	1	0	0	0	0
rs3799287	1	0	0	0	0
rs3799288	0	0	0	1	0
rs3799289	0	0	0	1	0
rs3799290	0	0	0	1	0
rs3799293	0	0	0	1	0
rs3799295	0	0	0	1	0
rs3799488	0	0	0	1	0
rs3799540	0	0	0	1	0
rs3799545	0	0	0	1	0
rs3799792	0	0	0	1	0
rs3799800	0	0	0	1	0
rs3799802	0	0	0	1	0
rs3799806	0	0	0	1	0
rs3799807	0	0	0	1	0
rs3799808	0	0	0	1	0
rs3799809	0	0	0	1	0
rs3799810	0	0	0	1	0
rs3799812	0	0	0	1	0
rs3799813	0	0	0	1	0
rs3799816	0	0	0	1	0
rs3799819	0	0	0	1	0
rs3799821	0	0	0	1	0
rs3799824	0	0	0	1	0
rs3799827	0	0	0	1	0
rs3800204	0	0	0	0	1
rs3800426	0	0	0	1	0
rs3800430	0	0	0	1	0
rs3800433	0	0	0	1	0
rs3800440	0	0	0	1	0
rs3800442	0	0	0	1	0
rs3800443	0	0	0	1	0
rs3800447	0	0	0	1	0
rs3800448	0	0	0	1	0
rs3800449	0	0	0	1	0
rs3800450	0	0	0	1	0
rs3800451	0	0	0	1	0
rs3800452	0	0	0	1	0
rs3800453	0	0	0	1	0
rs3800455	0	0	0	1	0
rs3800456	0	0	0	1	0
rs3800457	0	0	0	1	0
rs3800458	0	0	0	1	0
rs3800461	0	0	0	1	0
rs3800471	0	0	0	1	0
rs3800472	0	0	0	1	0
rs3800473	0	0	0	1	0
rs3800476	0	0	0	1	0
rs3800477	0	0	0	1	0
rs3800567	0	0	1	0	0
rs3800624	0	0	0	1	0
rs3800626	0	0	0	1	0
rs3800627	0	0	0	1	0
rs3800628	0	0	0	1	0
rs3800629	0	0	0	1	0
rs3800630	0	0	0	1	0
rs3800631	0	0	0	1	0
rs3800636	0	0	0	1	0
rs3800637	0	0	0	1	0
rs3800638	0	0	0	1	0
rs3800639	0	0	0	1	0
rs3800640	0	0	0	1	0
rs3800642	0	0	0	1	0
rs3800643	0	0	0	1	0
rs3800644	0	0	0	1	0
rs3800645	0	0	0	1	0
rs3800648	0	0	0	1	0
rs3800649	0	0	0	1	0
rs3800652	0	0	0	1	0
rs3800653	0	0	0	1	0
rs3800654	0	0	0	1	0
rs3800659	0	0	0	1	0
rs3800660	0	0	0	1	0
rs3800661	0	0	0	1	0
rs3800662	0	0	0	1	0
rs3800663	0	0	0	1	0
rs3800665	0	0	0	1	0
rs3800669	0	0	0	1	0
rs3800678	0	0	1	0	0
rs3800680	0	0	1	0	0
rs3800684	0	0	1	0	0
rs3800688	0	0	1	0	0
rs3800780	0	0	0	1	0
rs3800781	0	0	0	1	0
rs3800785	0	0	0	1	0
rs3800787	0	0	0	1	0
rs3800788	0	0	0	1	0
rs3800789	0	0	0	1	0
rs3800811	0	0	0	1	0
rs3800812	0	0	0	1	0
rs3800813	0	0	0	1	0
rs3800814	0	0	0	1	0
rs3800815	0	0	0	1	0
rs3800818	0	0	0	1	0
rs3800819	0	0	0	1	0
rs3800820	0	0	0	1	0
rs3800822	0	0	0	1	0
rs3800823	0	0	0	1	0
rs3800869	0	0	0	1	0
rs3800870	0	0	0	1	0
rs3800871	0	0	0	1	0
rs3800872	0	0	0	1	0
rs3800873	0	0	0	1	0
rs3800874	0	0	0	1	0
rs3800877	0	0	0	1	0
rs3800878	0	0	0	1	0
rs3800879	0	0	0	1	0
rs3800880	0	0	0	1	0
rs3800881	0	0	0	1	0
rs3800882	0	0	0	1	0
rs3800883	0	0	0	1	0
rs3800884	0	0	0	1	0
rs3800885	0	0	0	1	0
rs3800887	0	0	0	1	0
rs3800888	0	0	0	1	0
rs3800889	0	0	0	1	0
rs3800890	0	0	0	1	0
rs3800891	0	0	0	1	0
rs3800893	0	0	0	1	0
rs3800894	0	0	0	1	0
rs3800895	0	0	0	1	0
rs3800896	0	0	0	1	0
rs3800897	0	0	0	1	0
rs3800898	0	0	0	1	0
rs3800900	0	0	0	1	0
rs3800901	0	0	0	1	0
rs3800902	0	0	0	1	0
rs3800904	0	0	0	1	0
rs3800905	0	0	0	1	0
rs3800906	0	0	0	1	0
rs3800907	0	0	0	1	0
rs3800908	0	0	0	1	0
rs3800909	0	0	0	1	0
rs3800913	0	0	0	1	0
rs3800914	0	0	0	1	0
rs3800915	0	0	0	1	0
rs3800916	0	0	0	1	0
rs3800917	0	0	0	1	0
rs3800918	0	0	0	1	0
rs3800920	0	0	0	1	0
rs3800922	0	0	0	1	0
rs3800923	0	0	0	1	0
rs3800924	0	0	0	1	0
rs3800960	0	0	0	1	0
rs3800990	0	0	0	1	0
rs3800991	0	0	0	1	0
rs3801012	0	0	0	1	0
rs3801057	0	0	0	1	0
rs3801058	0	0	0	1	0
rs3801158	0	0	1	0	0
rs3801239	0	0	1	0	0
rs3801241	0	0	0	1	0
rs3801244	0	0	0	1	0
rs3801246	0	0	0	1	0
rs3801288	0	0	0	1	0
rs3801403	0	0	0	1	0
rs3801461	0	0	0	1	0
rs3801471	0	0	0	1	0
rs3801472	0	0	0	1	0
rs3801586	0	0	0	1	0
rs3801590	0	0	0	1	0
rs3801591	0	0	0	1	0
rs3801593	0	0	0	1	0
rs3801594	0	0	0	1	0
rs3801595	0	0	0	1	0
rs3801596	0	0	0	1	0
rs3801597	0	0	0	1	0
rs3801598	0	0	0	1	0
rs3801599	0	0	0	1	0
rs3801600	0	0	0	1	0
rs3801601	0	0	0	1	0
rs3801602	0	0	0	1	0
rs3801603	0	0	0	1	0
rs3801604	0	0	0	1	0
rs3801605	0	0	0	1	0
rs3801608	0	0	0	1	0
rs3801610	0	0	0	1	0
rs3801611	0	0	0	1	0
rs3801612	0	0	0	1	0
rs3801615	0	0	0	1	0
rs3801616	0	0	0	1	0
rs3801617	0	0	0	1	0
rs3801618	0	0	0	1	0
rs3801622	0	0	0	1	0
rs3801629	0	0	0	1	0
rs3801630	0	0	0	1	0
rs3801631	0	0	0	1	0
rs3801632	0	0	0	1	0
rs3801633	0	0	0	1	0
rs3801634	0	0	0	1	0
rs3801636	0	0	0	1	0
rs3801637	0	0	0	1	0
rs3801641	0	0	0	1	0
rs3801642	0	0	0	1	0
rs3801643	0	0	0	1	0
rs3801644	0	0	0	1	0
rs3801645	0	0	0	1	0
rs3801649	0	0	0	1	0
rs3801650	0	0	0	1	0
rs3801653	0	0	0	1	0
rs3801655	0	0	0	1	0
rs3801656	0	0	0	1	0
rs3801662	0	0	1	0	0
rs3801664	0	0	1	0	0
rs3801665	0	0	1	0	0
rs3801666	0	0	1	0	0
rs3801667	0	0	1	0	0
rs3801668	0	0	1	0	0
rs3801669	0	0	1	0	0
rs3801670	0	0	1	0	0
rs3801671	0	0	1	0	0
rs3801680	0	0	1	0	0
rs3801681	0	0	1	0	0
rs3801682	0	0	1	0	0
rs3801697	0	0	1	0	0
rs3801702	0	0	1	0	0
rs3801703	0	0	1	0	0
rs3801705	0	0	1	0	0
rs3801706	0	0	1	0	0
rs3801707	0	0	1	0	0
rs3801710	0	0	1	0	0
rs3801711	0	0	1	0	0
rs3801712	0	0	1	0	0
rs3801714	0	0	1	0	0
rs3801717	0	0	1	0	0
rs3801719	0	0	1	0	0
rs3801720	0	0	1	0	0
rs3801721	0	0	1	0	0
rs3801723	0	0	1	0	0
rs3801725	0	0	1	0	0
rs3801726	0	0	1	0	0
rs3801727	0	0	1	0	0
rs3801728	0	0	1	0	0
rs3801729	0	0	1	0	0
rs3801730	0	0	1	0	0
rs3801733	0	0	1	0	0
rs3801734	0	0	1	0	0
rs3801735	0	0	1	0	0
rs3801736	0	0	1	0	0
rs3801737	0	0	1	0	0
rs3801738	0	0	1	0	0
rs3801739	0	0	1	0	0
rs3801740	0	0	1	0	0
rs3801741	0	0	1	0	0
rs3801742	0	0	1	0	0
rs3801743	0	0	1	0	0
rs3801744	0	0	1	0	0
rs3801745	0	0	1	0	0
rs3801746	0	0	1	0	0
rs3801748	0	0	1	0	0
rs3801749	0	0	1	0	0
rs3801759	0	0	1	0	0
rs3801760	0	0	1	0	0
rs3801761	0	0	1	0	0
rs3801762	0	0	1	0	0
rs3801763	0	0	1	0	0
rs3801764	0	0	1	0	0
rs3801767	0	0	1	0	0
rs3801768	0	0	1	0	0
rs3801769	0	0	1	0	0
rs3801777	0	0	0	1	0
rs3801778	0	0	0	1	0
rs3801779	0	0	0	1	0
rs3801781	0	0	0	1	0
rs3801782	0	0	0	1	0
rs3801783	0	0	0	1	0
rs3801784	0	0	0	1	0
rs3801786	0	0	0	1	0
rs3801787	0	0	0	1	0
rs3801788	0	0	0	1	0
rs3801789	0	0	0	1	0
rs3801790	0	0	0	1	0
rs3801792	0	0	0	1	0
rs3801796	0	0	0	1	0
rs3801797	0	0	0	1	0
rs3801929	0	0	0	1	0
rs3801934	0	0	0	1	0
rs3801958	0	0	0	1	0
rs3801959	0	0	0	1	0
rs3801963	0	0	0	1	0
rs3801964	0	0	0	1	0
rs3801965	0	0	0	1	0
rs3801966	0	0	0	1	0
rs3801968	0	0	0	1	0
rs3801969	0	0	0	1	0
rs3801990	0	1	0	0	0
rs3801991	0	1	0	0	0
rs3801993	0	1	0	0	0
rs3801994	0	1	0	0	0
rs3801995	0	1	0	0	0
rs3802001	0	0	0	1	0
rs3802009	0	0	0	1	0
rs3802012	0	0	0	1	0
rs3802016	0	1	0	0	0
rs3802017	0	1	0	0	0
rs3802019	0	1	0	0	0
rs3802020	0	1	0	0	0
rs3802021	0	1	0	0	0
rs3802025	0	1	0	0	0
rs3802029	0	1	0	0	0
rs3802032	0	1	0	0	0
rs3802037	0	1	0	0	0
rs3802040	0	1	0	0	0
rs3802042	0	1	0	0	0
rs3802158	0	0	0	1	0
rs3802159	0	0	0	1	0
rs3802160	0	0	0	1	0
rs3802168	0	0	0	0	1
rs3802189	0	0	0	1	0
rs3802190	0	0	0	1	0
rs3802214	0	0	0	1	0
rs3802225	0	0	1	0	0
rs3802228	1	0	0	0	0
rs3802230	1	0	0	0	0
rs3802231	1	0	0	0	0
rs3802242	0	1	0	0	0
rs3802244	0	1	0	0	0
rs3802246	0	1	0	0	0
rs3802247	0	1	0	0	0
rs3802311	1	0	0	0	0
rs3802333	0	0	1	0	0
rs3802334	0	0	1	0	0
rs3802335	0	0	1	0	0
rs3802341	0	0	0	1	0
rs3802342	0	0	0	1	0
rs3802344	0	0	0	1	0
rs3802395	0	0	0	1	0
rs3802396	0	0	0	1	0
rs3802431	0	0	0	1	0
rs3802509	0	0	1	0	0
rs3802542	0	0	0	0	1
rs3802543	0	0	0	0	1
rs3802548	0	0	0	0	1
rs3802549	0	0	0	1	0
rs3802550	0	0	0	1	0
rs3802557	0	0	0	1	0
rs3802682	0	1	0	0	0
rs3802748	1	0	0	0	0
rs3802749	1	0	0	0	0
rs3802852	0	0	0	0	1
rs3802892	0	0	0	1	0
rs3802893	0	0	0	1	0
rs3802894	0	0	0	1	0
rs3802912	0	0	0	1	0
rs3802913	0	0	0	1	0
rs3802936	0	0	0	1	0
rs3802947	0	0	0	1	0
rs3803001	0	0	0	1	0
rs3803004	0	0	0	1	0
rs3803005	0	0	0	1	0
rs3803107	0	0	0	1	0
rs3803240	0	0	0	1	0
rs3803241	0	0	0	1	0
rs3803259	0	0	0	1	0
rs3803260	0	0	0	1	0
rs3803261	0	0	0	1	0
rs3803287	0	1	0	0	0
rs3803288	0	1	0	0	0
rs3803353	0	0	0	1	0
rs3803354	0	0	0	1	0
rs3803373	0	0	0	1	0
rs3803383	0	0	0	1	0
rs3803414	0	0	0	1	0
rs3803444	0	0	0	1	0
rs3803445	0	0	0	1	0
rs3803461	0	0	0	0	1
rs3803463	0	0	1	0	0
rs3803471	0	0	1	0	0
rs3803519	0	0	0	1	0
rs3803619	0	0	0	1	0
rs3803645	0	0	0	1	0
rs3803695	0	0	0	1	0
rs3803722	0	0	1	0	0
rs3803739	0	0	0	0	1
rs3803789	0	0	0	1	0
rs3803790	0	0	0	1	0
rs3803796	1	0	0	0	0
rs3803802	0	0	0	1	0
rs3803808	0	0	0	1	0
rs3803811	0	0	0	1	0
rs3803815	0	0	0	1	0
rs3803861	0	0	0	1	0
rs3803862	0	0	0	1	0
rs3803863	0	0	0	1	0
rs3803871	0	0	0	1	0
rs3803890	0	0	0	1	0
rs3803914	0	0	0	1	0
rs3803927	0	0	0	1	0
rs3803936	0	0	0	1	0
rs3803937	0	0	0	1	0
rs3803957	0	0	0	1	0
rs3803976	0	0	0	1	0
rs3803989	0	0	0	1	0
rs3803990	0	0	0	1	0
rs3804010	0	0	0	1	0
rs3804019	0	0	1	0	0
rs3804022	0	0	0	1	0
rs3804024	0	0	0	1	0
rs3804025	0	0	0	1	0
rs3804044	0	0	0	1	0
rs3804045	0	0	0	1	0
rs3804046	0	0	0	1	0
rs3804071	1	0	0	0	0
rs3804077	0	0	0	1	0
rs3804087	0	0	0	1	0
rs3804088	0	0	0	1	0
rs3804095	0	0	0	1	0
rs3804138	0	0	0	1	0
rs3804139	0	0	0	1	0
rs3804140	0	0	0	1	0
rs3804141	0	0	0	1	0
rs3804144	0	0	0	1	0
rs3804150	0	0	0	1	0
rs3804155	0	0	0	1	0
rs3804158	0	0	0	1	0
rs3804159	0	0	0	1	0
rs3804245	1	0	0	0	0
rs3804329	0	0	0	1	0
rs3804332	0	0	0	1	0
rs3804333	0	0	0	1	0
rs3804334	0	0	0	1	0
rs3804335	0	0	0	1	0
rs3804338	0	0	0	1	0
rs3804580	0	0	1	0	0
rs3804582	0	0	1	0	0
rs3804583	0	0	1	0	0
rs3804587	0	0	0	1	0
rs3804590	0	0	0	1	0
rs3804592	0	0	0	1	0
rs3804593	0	0	0	1	0
rs3804594	0	0	0	1	0
rs3804595	0	0	0	1	0
rs3804633	0	0	0	1	0
rs3804634	0	0	0	1	0
rs3804806	0	0	0	1	0
rs3804807	0	0	0	1	0
rs3804809	0	0	0	1	0
rs3804814	0	0	0	1	0
rs3804820	0	0	0	1	0
rs3804822	0	0	0	1	0
rs3804826	0	0	0	1	0
rs3804843	0	0	0	1	0
rs3804846	0	0	0	1	0
rs3804849	0	0	0	1	0
rs3804850	0	0	0	1	0
rs3804851	0	0	0	1	0
rs3804853	0	0	0	1	0
rs3804854	0	0	0	1	0
rs3804857	0	0	0	1	0
rs3804859	0	0	0	1	0
rs3804860	0	0	0	1	0
rs3804861	0	0	0	1	0
rs3804862	0	0	0	1	0
rs3804863	0	0	0	1	0
rs3804866	0	0	0	1	0
rs3804867	0	0	0	1	0
rs3804868	0	0	0	1	0
rs3804869	0	0	0	1	0
rs3804870	0	0	0	1	0
rs3804871	0	0	0	1	0
rs3804874	0	0	0	1	0
rs3804877	0	0	0	1	0
rs3804878	0	0	0	1	0
rs3804879	0	0	0	1	0
rs3804880	0	0	0	1	0
rs3804883	0	0	0	1	0
rs3804886	0	0	0	1	0
rs3804894	0	0	0	1	0
rs3804895	0	0	0	1	0
rs3804896	0	0	0	1	0
rs3804897	0	0	0	1	0
rs3804898	0	0	0	1	0
rs3804899	0	0	0	1	0
rs3804900	0	0	0	1	0
rs3804901	0	0	0	1	0
rs3804902	0	0	0	1	0
rs3804904	0	0	0	1	0
rs3804906	0	0	0	1	0
rs3804907	0	0	0	1	0
rs3804908	0	0	0	1	0
rs3804910	0	0	0	1	0
rs3804925	0	0	0	1	0
rs3804928	0	0	0	1	0
rs3804935	0	0	0	1	0
rs3804936	0	0	0	1	0
rs3804937	0	0	0	1	0
rs3804938	0	0	0	1	0
rs3804940	0	0	0	1	0
rs3804945	0	0	0	1	0
rs3804958	0	0	0	1	0
rs3804959	0	0	0	1	0
rs3804960	0	0	0	1	0
rs3804967	0	0	0	1	0
rs3804968	0	0	0	1	0
rs3804969	0	0	0	1	0
rs3804970	0	0	0	1	0
rs3804972	0	0	0	1	0
rs3804979	0	0	0	1	0
rs3805146	0	1	0	0	0
rs3805148	0	1	0	0	0
rs3805149	0	1	0	0	0
rs3805150	0	1	0	0	0
rs3805151	0	1	0	0	0
rs3805153	0	1	0	0	0
rs3805155	0	1	0	0	0
rs3805189	0	0	0	1	0
rs3805195	0	0	0	1	0
rs3805352	0	0	1	0	0
rs3805353	0	0	1	0	0
rs3805354	0	0	1	0	0
rs3805355	0	0	1	0	0
rs3805438	0	0	0	1	0
rs3805452	0	0	0	1	0
rs3805476	0	0	0	0	1
rs3805500	0	0	0	1	0
rs3805502	0	0	0	1	0
rs3805509	0	0	0	1	0
rs3805514	0	0	0	1	0
rs3805516	0	0	0	1	0
rs3805519	0	0	0	1	0
rs3805520	0	0	0	1	0
rs3805521	0	0	0	1	0
rs3805523	0	0	0	1	0
rs3805524	0	0	0	1	0
rs3805525	0	0	0	1	0
rs3805550	0	0	0	1	0
rs3805600	0	0	0	1	0
rs3805601	0	0	0	1	0
rs3805603	0	0	1	0	0
rs3805604	0	0	1	0	0
rs3805606	0	0	1	0	0
rs3805607	0	0	1	0	0
rs3805608	0	0	1	0	0
rs3805612	0	0	1	0	0
rs3805615	0	0	1	0	0
rs3805616	0	0	1	0	0
rs3805665	1	0	0	0	0
rs3805666	1	0	0	0	0
rs3805667	1	0	0	0	0
rs3805668	1	0	0	0	0
rs3805669	1	0	0	0	0
rs3805672	1	0	0	0	0
rs3805673	1	0	0	0	0
rs3805676	1	0	0	0	0
rs3805678	1	0	0	0	0
rs3805689	0	0	0	0	1
rs3805695	0	0	0	0	1
rs3805748	0	0	0	1	0
rs3805749	0	0	0	1	0
rs3805750	0	0	0	1	0
rs3805751	0	0	0	1	0
rs3805752	0	0	0	1	0
rs3805753	0	0	0	1	0
rs3805785	0	0	0	1	0
rs3805786	0	0	0	1	0
rs3805787	0	0	0	1	0
rs3805788	0	0	0	1	0
rs3805789	0	0	0	1	0
rs3805790	0	0	0	1	0
rs3805929	0	0	0	0	1
rs3805944	0	0	0	0	1
rs3805946	0	1	0	0	0
rs3805953	0	1	0	0	0
rs3806107	0	0	0	1	0
rs3806108	0	0	0	1	0
rs3806109	0	0	0	1	0
rs3806110	0	0	0	1	0
rs3806199	0	0	0	1	0
rs3806201	0	0	0	1	0
rs3806202	0	0	0	1	0
rs3806203	0	0	0	1	0
rs3806204	0	0	0	1	0
rs3806205	0	0	0	1	0
rs3806206	0	0	0	1	0
rs3806207	0	0	0	1	0
rs3806245	0	0	0	1	0
rs3806257	0	0	1	0	0
rs3806258	0	0	1	0	0
rs3806259	0	0	1	0	0
rs3806333	0	0	1	0	0
rs3806398	0	0	0	1	0
rs3806400	0	0	0	1	0
rs3806401	0	0	0	1	0
rs3806407	0	0	0	1	0
rs3806408	0	0	0	1	0
rs3806409	0	0	0	1	0
rs3806487	0	0	0	1	0
rs3806489	0	0	0	1	0
rs3806490	0	0	0	1	0
rs3806491	0	0	0	1	0
rs3806502	0	0	0	1	0
rs3806518	0	0	0	1	0
rs3806520	0	0	0	1	0
rs3806531	1	0	0	0	0
rs3806536	1	0	0	0	0
rs3806545	0	0	0	0	1
rs3806549	0	0	0	0	1
rs3806550	0	0	0	0	1
rs3806570	0	0	0	1	0
rs3806572	0	0	0	1	0
rs3806577	0	0	0	1	0
rs3806607	0	0	0	1	0
rs3806611	0	0	0	1	0
rs3806615	0	0	0	1	0
rs3806616	0	0	0	1	0
rs3806621	0	0	0	1	0
rs3806622	0	0	0	1	0
rs3806629	0	1	0	0	0
rs3806632	0	0	1	0	0
rs3806639	0	0	0	1	0
rs3806640	0	0	0	1	0
rs3806650	1	0	0	0	0
rs3806659	1	0	0	0	0
rs3806660	1	0	0	0	0
rs3806661	0	0	0	0	1
rs3806670	0	0	0	1	0
rs3806672	0	0	0	1	0
rs3806692	0	1	0	0	0
rs3806712	1	0	0	0	0
rs3806714	1	0	0	0	0
rs3806745	0	0	0	1	0
rs3806746	0	0	0	1	0
rs3806749	0	0	0	1	0
rs3806758	0	0	0	1	0
rs3806759	0	0	0	1	0
rs3806760	0	0	0	1	0
rs3806816	0	0	0	1	0
rs3806817	0	0	0	1	0
rs3806842	0	0	0	1	0
rs3806843	0	0	0	1	0
rs3806845	0	0	0	1	0
rs3806846	0	0	0	1	0
rs3806847	0	0	0	1	0
rs3806848	0	0	0	1	0
rs3806850	0	0	0	1	0
rs3806851	0	0	0	1	0
rs3806852	0	0	0	1	0
rs3806861	0	1	0	0	0
rs3806862	0	1	0	0	0
rs3806863	0	1	0	0	0
rs3806864	0	1	0	0	0
rs3806865	0	1	0	0	0
rs3806866	0	1	0	0	0
rs3806907	0	0	0	1	0
rs3806908	0	0	0	1	0
rs3806909	0	0	0	1	0
rs3806911	0	1	0	0	0
rs3806964	1	0	0	0	0
rs3806980	0	0	0	1	0
rs3806981	0	0	0	1	0
rs3807023	0	1	0	0	0
rs3807024	0	1	0	0	0
rs3807068	0	0	0	1	0
rs3807069	0	0	0	1	0
rs3807160	0	0	0	1	0
rs3807162	0	0	0	1	0
rs3807163	0	0	0	1	0
rs3807164	0	0	0	1	0
rs3807165	0	0	0	1	0
rs3807167	0	0	0	1	0
rs3807168	0	0	0	1	0
rs3807349	0	0	0	1	0
rs3807359	0	0	0	1	0
rs3807360	0	0	0	1	0
rs3807372	0	0	0	1	0
rs3807373	0	0	0	1	0
rs3807374	0	0	0	1	0
rs3807375	0	0	0	1	0
rs3807376	0	0	0	1	0
rs3807385	0	0	0	1	0
rs3807386	0	0	0	1	0
rs3807387	0	0	0	1	0
rs3807389	0	0	0	1	0
rs3807447	0	0	1	0	0
rs3807449	0	0	1	0	0
rs3807450	0	0	1	0	0
rs3807451	0	0	1	0	0
rs3807453	0	0	0	1	0
rs3807479	1	0	0	0	0
rs3807513	1	0	0	0	0
rs3807534	0	0	0	1	0
rs3807544	0	1	0	0	0
rs3807580	0	0	0	1	0
rs3807634	0	0	0	1	0
rs3807635	0	0	0	1	0
rs3807636	0	0	0	1	0
rs3807640	0	0	0	1	0
rs3807869	0	0	0	1	0
rs3807871	0	0	0	1	0
rs3807874	0	0	0	1	0
rs3807875	0	0	0	1	0
rs3807884	0	0	0	1	0
rs3807961	0	1	0	0	0
rs3807967	0	1	0	0	0
rs3807972	0	1	0	0	0
rs3807978	0	1	0	0	0
rs3807979	0	1	0	0	0
rs3807986	0	1	0	0	0
rs3807987	0	1	0	0	0
rs3807988	0	1	0	0	0
rs3807989	0	1	0	0	0
rs3807990	0	1	0	0	0
rs3807992	0	1	0	0	0
rs3807993	0	1	0	0	0
rs3807994	0	1	0	0	0
rs3807995	0	1	0	0	0
rs3808018	0	0	0	1	0
rs3808019	0	0	0	1	0
rs3808020	0	0	0	1	0
rs3808021	0	0	0	1	0
rs3808022	0	0	0	1	0
rs3808023	0	0	0	1	0
rs3808024	0	0	0	1	0
rs3808025	0	0	0	1	0
rs3808028	0	0	0	1	0
rs3808030	0	0	0	1	0
rs3808032	0	0	0	1	0
rs3808033	0	0	0	1	0
rs3808034	0	0	0	1	0
rs3808035	0	0	0	1	0
rs3808036	0	0	0	1	0
rs3808039	0	0	0	1	0
rs3808040	0	0	0	1	0
rs3808042	0	0	0	1	0
rs3808043	0	0	0	1	0
rs3808044	0	0	0	1	0
rs3808045	0	0	0	1	0
rs3808048	0	0	0	1	0
rs3808050	0	0	0	1	0
rs3808051	0	0	0	1	0
rs3808056	0	0	0	1	0
rs3808057	0	0	0	1	0
rs3808058	0	0	0	1	0
rs3808061	0	0	0	1	0
rs3808062	0	0	0	1	0
rs3808073	0	0	0	1	0
rs3808077	0	0	0	1	0
rs3808078	0	0	0	1	0
rs3808080	0	0	0	1	0
rs3808081	0	0	0	1	0
rs3808082	0	0	0	1	0
rs3808083	0	0	0	1	0
rs3808084	0	0	0	1	0
rs3808086	0	0	0	1	0
rs3808087	0	0	0	1	0
rs3808088	0	0	0	1	0
rs3808089	0	0	0	1	0
rs3808090	0	0	0	1	0
rs3808092	0	0	0	1	0
rs3808093	0	0	0	1	0
rs3808095	0	0	0	1	0
rs3808096	0	0	0	1	0
rs3808097	0	0	0	1	0
rs3808105	0	0	0	1	0
rs3808106	0	0	0	1	0
rs3808107	0	0	0	1	0
rs3808111	0	0	0	1	0
rs3808112	0	0	0	1	0
rs3808115	0	0	0	1	0
rs3808116	0	0	0	1	0
rs3808117	0	0	0	1	0
rs3808118	0	0	0	1	0
rs3808119	0	0	0	1	0
rs3808122	0	0	0	1	0
rs3808123	0	0	0	1	0
rs3808124	0	0	0	1	0
rs3808125	0	0	0	1	0
rs3808126	0	0	0	1	0
rs3808127	0	0	0	1	0
rs3808129	0	0	0	1	0
rs3808130	0	0	0	1	0
rs3808131	0	0	0	1	0
rs3808133	0	0	0	1	0
rs3808136	0	0	0	1	0
rs3808138	0	0	0	1	0
rs3808142	0	0	0	1	0
rs3808143	0	0	0	1	0
rs3808144	0	0	0	1	0
rs3808145	0	0	0	1	0
rs3808148	0	0	0	1	0
rs3808149	0	0	0	1	0
rs3808150	0	0	0	1	0
rs3808152	0	0	0	1	0
rs3808153	0	0	0	1	0
rs3808154	0	0	0	1	0
rs3808156	0	0	0	1	0
rs3808157	0	0	0	1	0
rs3808158	0	0	0	1	0
rs3808161	0	0	0	1	0
rs3808168	0	1	0	0	0
rs3808169	0	1	0	0	0
rs3808171	0	0	0	1	0
rs3808172	0	0	0	1	0
rs3808173	0	0	0	1	0
rs3808175	0	0	0	1	0
rs3808178	0	0	0	1	0
rs3808179	0	0	0	1	0
rs3808183	0	1	0	0	0
rs3808223	0	1	0	0	0
rs3808229	0	1	0	0	0
rs3808230	0	1	0	0	0
rs3808233	0	1	0	0	0
rs3808237	0	1	0	0	0
rs3808238	0	1	0	0	0
rs3808240	0	1	0	0	0
rs3808242	0	1	0	0	0
rs3808243	0	1	0	0	0
rs3808247	0	1	0	0	0
rs3808256	0	1	0	0	0
rs3808257	0	1	0	0	0
rs3808258	0	1	0	0	0
rs3808259	0	1	0	0	0
rs3808261	0	1	0	0	0
rs3808263	0	1	0	0	0
rs3808280	0	1	0	0	0
rs3808283	0	1	0	0	0
rs3808286	0	1	0	0	0
rs3808289	0	1	0	0	0
rs3808290	0	1	0	0	0
rs3808291	0	1	0	0	0
rs3808292	0	1	0	0	0
rs3808327	0	1	0	0	0
rs3808328	0	1	0	0	0
rs3808329	0	1	0	0	0
rs3808330	0	1	0	0	0
rs3808331	0	1	0	0	0
rs3808332	0	1	0	0	0
rs3808356	1	0	0	0	0
rs3808368	0	0	0	1	0
rs3808391	0	0	0	1	0
rs3808487	1	0	0	0	0
rs3808488	1	0	0	0	0
rs3808491	1	0	0	0	0
rs3808493	1	0	0	0	0
rs3808542	0	0	0	1	0
rs3808602	0	0	1	0	0
rs3808634	1	0	0	0	0
rs3808645	0	0	0	1	0
rs3808647	0	0	0	1	0
rs3808650	0	0	0	1	0
rs3808657	0	0	1	0	0
rs3808660	0	0	1	0	0
rs3808667	0	0	0	1	0
rs3808668	0	0	0	1	0
rs3808669	0	0	0	1	0
rs3808670	0	0	0	1	0
rs3808672	0	0	0	1	0
rs3808673	0	0	0	1	0
rs3808675	0	0	0	1	0
rs3808676	0	0	0	1	0
rs3808678	0	0	0	1	0
rs3808681	0	0	0	1	0
rs3808683	0	0	0	1	0
rs3808684	0	0	0	1	0
rs3808685	0	0	0	1	0
rs3808686	0	0	0	1	0
rs3808687	0	0	0	1	0
rs3808689	0	0	0	1	0
rs3808690	0	0	0	1	0
rs3808692	0	0	0	1	0
rs3808696	0	0	0	1	0
rs3808700	0	0	0	1	0
rs3808701	0	0	0	1	0
rs3808704	0	0	0	1	0
rs3808707	0	0	0	1	0
rs3808708	0	0	0	1	0
rs3808709	0	0	0	1	0
rs3808711	0	0	0	1	0
rs3808712	0	0	0	1	0
rs3808713	0	0	0	1	0
rs3808714	0	0	0	1	0
rs3808716	0	0	0	1	0
rs3808717	0	0	0	1	0
rs3808718	0	0	0	1	0
rs3808719	0	0	0	1	0
rs3808720	0	0	0	1	0
rs3808721	0	0	0	1	0
rs3808723	0	0	0	1	0
rs3808726	0	0	0	1	0
rs3808727	0	0	0	1	0
rs3808729	0	0	0	1	0
rs3808731	0	0	0	1	0
rs3808734	0	0	0	1	0
rs3808737	0	0	0	1	0
rs3808741	0	0	0	1	0
rs3808742	0	0	0	1	0
rs3808743	0	0	0	1	0
rs3808745	0	0	0	1	0
rs3808746	0	0	0	1	0
rs3808747	0	0	0	1	0
rs3808750	0	0	0	1	0
rs3808762	0	0	0	1	0
rs3808767	0	0	0	1	0
rs3808769	0	0	0	1	0
rs3808770	0	0	0	1	0
rs3808771	0	0	0	1	0
rs3808772	0	0	0	1	0
rs3808775	0	0	0	1	0
rs3808776	0	0	0	1	0
rs3808809	0	0	0	1	0
rs3808823	0	0	0	1	0
rs3808824	0	0	0	1	0
rs3808825	0	0	0	1	0
rs3808871	0	0	0	1	0
rs3808873	0	0	0	1	0
rs3808877	0	0	0	1	0
rs3808878	0	0	0	1	0
rs3808899	0	0	1	0	0
rs3808900	0	0	1	0	0
rs3808901	0	0	1	0	0
rs3808905	0	0	0	1	0
rs3808906	0	0	0	1	0
rs3808932	0	0	0	0	1
rs3808934	0	1	0	0	0
rs3808954	1	0	0	0	0
rs3808955	1	0	0	0	0
rs3808970	1	0	0	0	0
rs3808971	1	0	0	0	0
rs3808973	1	0	0	0	0
rs3808974	1	0	0	0	0
rs3808978	0	0	0	1	0
rs3808979	0	0	0	1	0
rs3808997	0	0	0	1	0
rs3808998	0	0	0	1	0
rs3809011	0	0	1	0	0
rs3809012	0	0	1	0	0
rs3809013	0	0	1	0	0
rs3809031	0	0	0	1	0
rs3809042	0	0	0	1	0
rs3809043	0	0	0	1	0
rs3809076	0	0	0	1	0
rs3809116	0	0	0	1	0
rs3809214	0	0	0	1	0
rs3809316	0	0	0	0	1
rs3809319	0	0	0	0	1
rs3809322	0	0	0	1	0
rs3809324	0	0	0	1	0
rs3809386	0	1	0	0	0
rs3809387	0	0	1	0	0
rs3809393	0	0	0	1	0
rs3809433	0	0	1	0	0
rs3809435	0	0	1	0	0
rs3809436	0	0	1	0	0
rs3809437	0	0	1	0	0
rs3809438	0	0	1	0	0
rs3809439	0	0	1	0	0
rs3809450	0	0	0	1	0
rs3809451	0	0	0	1	0
rs3809452	0	0	0	1	0
rs3809472	1	0	0	0	0
rs3809495	0	0	1	0	0
rs3809539	0	0	0	1	0
rs3809540	0	0	0	1	0
rs3809547	0	1	0	0	0
rs3809549	0	1	0	0	0
rs3809572	0	0	0	1	0
rs3809573	0	0	0	1	0
rs3809578	0	0	0	1	0
rs3809579	0	0	0	1	0
rs3809617	0	0	0	1	0
rs3809618	0	0	0	1	0
rs3809619	0	0	0	1	0
rs3809648	0	0	0	1	0
rs3809676	0	0	0	1	0
rs3809677	0	0	0	1	0
rs3809691	0	0	0	0	1
rs3809693	0	0	0	0	1
rs3809694	0	0	0	0	1
rs3809698	0	0	0	0	1
rs3809739	0	0	0	1	0
rs3809756	0	0	0	1	0
rs3809761	0	0	0	0	1
rs3809797	0	0	0	1	0
rs3809799	0	0	0	1	0
rs3809800	0	0	0	1	0
rs3809811	0	0	0	1	0
rs3809813	0	0	0	1	0
rs3809845	0	0	0	1	0
rs3809854	0	1	0	0	0
rs3809874	0	0	0	1	0
rs3809875	0	0	0	1	0
rs3809876	0	0	1	0	0
rs3809877	0	0	1	0	0
rs3809881	0	0	0	0	1
rs3809882	0	0	0	0	1
rs3809920	0	0	0	1	0
rs3809921	0	0	0	1	0
rs3809955	0	0	0	1	0
rs3810042	0	0	0	1	0
rs3810125	0	0	0	1	0
rs3810148	0	1	0	0	0
rs3810151	0	1	0	0	0
rs3810154	0	0	0	1	0
rs3810166	0	0	0	1	0
rs3810167	0	0	0	1	0
rs3810168	0	0	0	1	0
rs3810169	0	0	0	1	0
rs3810211	0	0	0	1	0
rs3810213	0	0	0	1	0
rs3810220	0	0	0	1	0
rs3810233	0	0	0	1	0
rs3810242	0	0	0	1	0
rs3810244	0	0	0	1	0
rs3810245	0	0	0	1	0
rs3810252	0	0	0	1	0
rs3810261	0	0	0	1	0
rs3810280	0	0	0	1	0
rs3810282	0	0	0	1	0
rs3810284	0	0	0	1	0
rs3810319	0	0	0	1	0
rs3810334	0	0	0	1	0
rs3810345	0	0	1	0	0
rs3810356	0	0	0	1	0
rs3810359	0	0	0	1	0
rs3810366	1	0	0	0	0
rs3810367	0	0	0	1	0
rs3810368	0	0	0	1	0
rs3810441	0	0	0	1	0
rs3810451	0	0	0	1	0
rs3810474	1	0	0	0	0
rs3810500	0	0	1	0	0
rs3810501	0	0	1	0	0
rs3810502	0	0	1	0	0
rs3810550	0	0	0	1	0
rs3810552	0	0	0	1	0
rs3810562	0	0	0	1	0
rs3810575	0	0	0	1	0
rs3810586	0	1	0	0	0
rs3810621	0	0	0	1	0
rs3810637	0	1	0	0	0
rs3810648	0	0	0	1	0
rs3810765	0	1	0	0	0
rs3810786	0	0	0	1	0
rs3810787	0	0	0	1	0
rs3810788	0	0	0	1	0
rs3810789	0	0	0	1	0
rs3810790	0	0	0	1	0
rs3810791	0	0	0	1	0
rs3810792	0	0	0	1	0
rs3810793	0	0	0	1	0
rs3810872	0	0	0	1	0
rs3810884	0	0	0	1	0
rs3810885	0	0	0	1	0
rs3810886	0	0	0	1	0
rs3810903	0	0	0	1	0
rs3811014	0	0	0	1	0
rs3811015	0	0	0	1	0
rs3811076	0	0	1	0	0
rs3811080	0	0	0	1	0
rs3811081	0	0	0	1	0
rs3811166	0	1	0	0	0
rs3811182	0	1	0	0	0
rs3811183	0	1	0	0	0
rs3811190	0	1	0	0	0
rs3811191	0	1	0	0	0
rs3811199	0	1	0	0	0
rs3811207	0	1	0	0	0
rs3811209	0	1	0	0	0
rs3811212	0	1	0	0	0
rs3811256	0	1	0	0	0
rs3811417	0	0	0	1	0
rs3811418	0	0	0	1	0
rs3811419	0	0	0	1	0
rs3811446	0	0	0	1	0
rs3811448	0	0	0	1	0
rs3811449	0	0	0	1	0
rs3811544	1	0	0	0	0
rs3811588	0	0	0	1	0
rs3811589	0	0	0	1	0
rs3811647	0	0	0	1	0
rs3811649	0	0	0	1	0
rs3811650	0	0	0	1	0
rs3811658	0	0	0	1	0
rs3811709	0	0	0	1	0
rs3811737	0	1	0	0	0
rs3811768	0	0	0	1	0
rs3811769	0	0	0	1	0
rs3811792	0	0	0	1	0
rs3811803	0	0	0	1	0
rs3811804	0	0	0	1	0
rs3811831	0	0	0	1	0
rs3811872	0	1	0	0	0
rs3811873	0	1	0	0	0
rs3811874	0	1	0	0	0
rs3811876	0	1	0	0	0
rs3811879	0	1	0	0	0
rs3811886	0	1	0	0	0
rs3811887	0	1	0	0	0
rs3811888	0	1	0	0	0
rs3811891	0	1	0	0	0
rs3811894	0	1	0	0	0
rs3811895	0	1	0	0	0
rs3811896	0	1	0	0	0
rs3811903	0	1	0	0	0
rs3811909	0	1	0	0	0
rs3811939	0	1	0	0	0
rs3811980	0	0	0	1	0
rs3811989	0	0	0	1	0
rs3811990	0	0	0	1	0
rs3812035	0	0	0	1	0
rs3812036	0	0	0	1	0
rs3812047	0	1	0	0	0
rs3812066	0	1	0	0	0
rs3812076	0	0	0	1	0
rs3812080	0	0	0	1	0
rs3812081	0	0	0	1	0
rs3812082	0	0	0	1	0
rs3812083	0	0	0	1	0
rs3812086	0	0	0	1	0
rs3812177	0	0	0	1	0
rs3812236	0	0	1	0	0
rs3812251	0	0	0	1	0
rs3812318	1	0	0	0	0
rs3812400	0	0	0	1	0
rs3812406	0	0	0	1	0
rs3812412	0	0	1	0	0
rs3812435	1	0	0	0	0
rs3812436	1	0	0	0	0
rs3812442	0	0	1	0	0
rs3812444	0	0	1	0	0
rs3812445	0	0	1	0	0
rs3812446	0	0	1	0	0
rs3812447	0	0	1	0	0
rs3812448	0	0	1	0	0
rs3812477	0	0	0	1	0
rs3812478	0	0	0	1	0
rs3812479	0	0	0	1	0
rs3812480	0	0	0	1	0
rs3812482	0	0	0	1	0
rs3812589	0	0	0	1	0
rs3812590	0	0	0	1	0
rs3812592	0	0	0	1	0
rs3812670	0	0	0	1	0
rs3812671	0	0	0	1	0
rs3812672	0	0	0	1	0
rs3812718	0	1	0	0	0
rs3812719	0	1	0	0	0
rs3812724	0	0	0	1	0
rs3812729	0	0	0	1	0
rs3812761	1	0	0	0	0
rs3812778	0	0	0	1	0
rs3812819	0	0	0	1	0
rs3812820	0	0	0	1	0
rs3812825	0	0	0	1	0
rs3812837	0	0	1	0	0
rs3812840	0	0	1	0	0
rs3812841	0	0	1	0	0
rs3812842	0	0	1	0	0
rs3812858	0	0	0	1	0
rs3812859	0	0	0	1	0
rs3812860	0	0	0	1	0
rs3812861	1	0	0	0	0
rs3812862	1	0	0	0	0
rs3812863	1	0	0	0	0
rs3812943	0	0	0	0	1
rs3812945	0	0	0	0	1
rs3812946	0	0	0	0	1
rs3813007	0	0	0	0	1
rs3813008	0	0	0	0	1
rs3813025	0	0	0	1	0
rs3813068	0	0	0	1	0
rs3813069	0	0	0	1	0
rs3813094	0	0	0	1	0
rs3813146	0	0	0	1	0
rs3813147	0	0	0	1	0
rs3813148	0	0	0	1	0
rs3813149	0	0	0	1	0
rs3813193	1	0	0	0	0
rs3813194	1	0	0	0	0
rs3813218	0	0	0	1	0
rs3813219	0	0	0	1	0
rs3813356	0	0	0	0	1
rs3813367	1	0	0	0	0
rs3813368	1	0	0	0	0
rs3813369	1	0	0	0	0
rs3813370	1	0	0	0	0
rs3813401	0	1	0	0	0
rs3813405	0	1	0	0	0
rs3813410	0	1	0	0	0
rs3813413	0	1	0	0	0
rs3813421	0	0	0	1	0
rs3813424	0	0	0	1	0
rs3813437	0	0	0	1	0
rs3813439	0	0	0	1	0
rs3813440	0	0	0	1	0
rs3813441	0	0	0	1	0
rs3813442	0	0	0	1	0
rs3813443	0	0	0	1	0
rs3813444	0	0	0	1	0
rs3813445	0	0	0	1	0
rs3813463	0	0	0	1	0
rs3813504	0	0	0	1	0
rs3813505	0	0	0	1	0
rs3813509	0	0	0	1	0
rs3813513	0	0	0	1	0
rs3813526	0	0	0	1	0
rs3813563	0	0	0	1	0
rs3813619	0	0	0	0	1
rs3813620	0	0	0	0	1
rs3813621	0	0	0	0	1
rs3813622	0	0	0	0	1
rs3813627	0	0	0	0	1
rs3813628	0	0	0	0	1
rs3813634	0	0	0	1	0
rs3813667	0	0	0	1	0
rs3813675	0	0	0	1	0
rs3813708	0	0	0	1	0
rs3813745	1	0	0	0	0
rs3813759	0	0	1	0	0
rs3813760	0	0	1	0	0
rs3813770	0	0	0	1	0
rs3813771	0	0	0	1	0
rs3813862	0	0	0	1	0
rs3813875	0	1	0	0	0
rs3813876	0	1	0	0	0
rs3813880	0	0	0	1	0
rs3813891	0	0	0	1	0
rs3813892	0	0	0	1	0
rs3813896	0	0	0	1	0
rs3813897	0	0	0	1	0
rs3813899	0	0	0	1	0
rs3813900	0	0	0	1	0
rs3813914	0	0	0	1	0
rs3813915	0	0	0	1	0
rs3813916	0	0	0	1	0
rs3813918	0	0	0	1	0
rs3813921	0	0	0	1	0
rs3813922	0	0	0	1	0
rs3813961	0	0	0	0	1
rs3813977	0	0	0	1	0
rs3813981	0	0	0	1	0
rs3813982	0	0	0	1	0
rs3813983	0	0	0	1	0
rs3813984	0	0	0	0	1
rs3813987	0	0	0	0	1
rs3814003	0	0	0	1	0
rs3814039	0	0	0	1	0
rs3814045	0	0	0	1	0
rs3814047	0	0	0	1	0
rs3814048	0	0	0	1	0
rs3814049	0	0	1	0	0
rs3814097	0	1	0	0	0
rs3814119	0	1	0	0	0
rs3814120	0	1	0	0	0
rs3814122	0	1	0	0	0
rs3814131	0	0	0	1	0
rs3814132	0	0	0	1	0
rs3814159	0	0	0	1	0
rs3814237	0	0	0	1	0
rs3814238	0	0	0	1	0
rs3814240	0	0	0	1	0
rs3814241	0	0	0	1	0
rs3814281	0	0	0	1	0
rs3814371	0	0	1	0	0
rs3814415	1	0	0	0	0
rs3814428	0	0	0	1	0
rs3814430	0	0	0	0	1
rs3814466	0	0	0	1	0
rs3814504	0	0	0	1	0
rs3814554	0	0	0	1	0
rs3814555	0	0	0	1	0
rs3814556	0	0	0	1	0
rs3814557	0	0	0	1	0
rs3814559	0	0	0	1	0
rs3814560	0	0	0	1	0
rs3814561	0	1	0	0	0
rs3814562	0	1	0	0	0
rs3814563	0	1	0	0	0
rs3814565	0	1	0	0	0
rs3814637	0	0	0	0	1
rs3814721	0	1	0	0	0
rs3814731	0	0	0	1	0
rs3814734	0	0	0	1	0
rs3814740	0	0	0	1	0
rs3814744	0	0	0	1	0
rs3814752	0	1	0	0	0
rs3814815	0	0	0	1	0
rs3814832	0	0	0	1	0
rs3814833	0	0	0	1	0
rs3814834	0	0	0	1	0
rs3814861	0	0	0	1	0
rs3814862	0	0	0	1	0
rs3814963	1	0	0	0	0
rs3814964	1	0	0	0	0
rs3814967	0	0	1	0	0
rs3814968	1	0	0	0	0
rs3815036	0	0	0	1	0
rs3815038	0	0	0	1	0
rs3815039	0	0	0	1	0
rs3815043	0	0	0	1	0
rs3815044	0	0	0	1	0
rs3815063	1	0	0	0	0
rs3815064	1	0	0	0	0
rs3815065	1	0	0	0	0
rs3815066	0	0	0	1	0
rs3815068	0	1	0	0	0
rs3815071	0	1	0	0	0
rs3815130	0	0	0	0	1
rs3815131	0	0	0	0	1
rs3815132	0	0	0	0	1
rs3815133	0	0	0	0	1
rs3815134	0	0	0	0	1
rs3815135	0	0	0	0	1
rs3815136	0	0	0	0	1
rs3815137	0	0	0	0	1
rs3815138	0	0	0	0	1
rs3815148	0	0	0	1	0
rs3815180	0	0	1	0	0
rs3815181	0	1	0	0	0
rs3815184	0	0	0	1	0
rs3815187	0	0	0	1	0
rs3815221	0	1	0	0	0
rs3815231	0	0	0	1	0
rs3815232	0	0	0	1	0
rs3815235	0	0	0	1	0
rs3815252	0	0	0	1	0
rs3815265	0	0	1	0	0
rs3815309	1	0	0	0	0
rs3815310	1	0	0	0	0
rs3815311	0	0	0	1	0
rs3815312	0	0	0	1	0
rs3815330	0	0	0	1	0
rs3815331	0	0	0	1	0
rs3815345	0	0	0	1	0
rs3815409	0	0	0	1	0
rs3815412	0	1	0	0	0
rs3815417	0	0	0	1	0
rs3815458	0	0	0	1	0
rs3815459	0	0	0	1	0
rs3815460	0	0	0	1	0
rs3815475	0	0	0	1	0
rs3815500	0	0	0	1	0
rs3815514	0	0	1	0	0
rs3815558	0	0	1	0	0
rs3815613	0	0	0	1	0
rs3815623	0	0	1	0	0
rs3815651	0	0	0	1	0
rs3815674	0	0	0	1	0
rs3815684	0	0	0	1	0
rs3815725	0	0	0	1	0
rs3815745	0	0	0	1	0
rs3815746	0	0	0	1	0
rs3815747	0	0	0	1	0
rs3815748	0	0	0	1	0
rs3815751	0	0	0	1	0
rs3815783	0	0	0	1	0
rs3815824	0	0	0	1	0
rs3815844	0	0	0	0	1
rs3815869	0	0	0	0	1
rs3815901	0	0	0	1	0
rs3815902	0	0	0	1	0
rs3815912	0	0	0	1	0
rs3815970	0	0	0	1	0
rs3815971	0	0	0	1	0
rs3815986	0	0	0	1	0
rs3815987	0	0	0	1	0
rs3815988	0	0	0	1	0
rs3816006	0	0	1	0	0
rs3816016	1	0	0	0	0
rs3816025	1	0	0	0	0
rs3816044	0	0	0	1	0
rs3816047	0	0	0	1	0
rs3816089	0	0	0	1	0
rs3816094	0	0	0	0	1
rs3816111	0	0	0	1	0
rs3816120	0	0	1	0	0
rs3816121	0	0	1	0	0
rs3816122	0	0	1	0	0
rs3816159	0	0	0	1	0
rs3816171	0	0	0	1	0
rs3816187	0	1	0	0	0
rs3816197	0	0	1	0	0
rs3816198	0	0	1	0	0
rs3816234	0	0	0	1	0
rs3816237	0	0	0	1	0
rs3816251	0	0	0	1	0
rs3816253	1	0	0	0	0
rs3816256	0	0	0	1	0
rs3816260	0	1	0	0	0
rs3816261	0	0	0	0	1
rs3816263	0	0	0	0	1
rs3816275	0	0	0	1	0
rs3816281	0	0	0	0	1
rs3816291	0	0	0	1	0
rs3816328	0	0	0	1	0
rs3816329	0	0	0	1	0
rs3816334	0	0	0	1	0
rs3816335	0	0	0	1	0
rs3816336	0	0	0	1	0
rs3816365	0	0	0	1	0
rs3816380	0	0	1	0	0
rs3816396	0	0	1	0	0
rs3816397	0	0	1	0	0
rs3816401	0	0	1	0	0
rs3816410	0	0	0	1	0
rs3816424	0	0	0	1	0
rs3816474	0	0	0	1	0
rs3816477	0	0	1	0	0
rs3816511	1	0	0	0	0
rs3816512	1	0	0	0	0
rs3816526	1	0	0	0	0
rs3816530	0	0	0	1	0
rs3816562	0	1	0	0	0
rs3816614	1	0	0	0	0
rs3816616	0	1	0	0	0
rs3816649	0	0	0	1	0
rs3816651	0	0	0	1	0
rs3816661	0	0	1	0	0
rs3816665	1	0	0	0	0
rs3816666	1	0	0	0	0
rs3816732	0	0	0	1	0
rs3816744	0	0	0	1	0
rs3816751	0	0	0	1	0
rs3816777	0	1	0	0	0
rs3816813	0	0	0	1	0
rs3816815	0	0	0	1	0
rs3816844	0	0	1	0	0
rs3816848	0	0	0	1	0
rs3816922	0	0	0	1	0
rs3816929	0	0	0	1	0
rs3816930	0	0	0	1	0
rs3816963	0	0	0	1	0
rs3817011	0	0	0	1	0
rs3817016	0	0	1	0	0
rs3817017	0	0	1	0	0
rs3817018	0	0	1	0	0
rs3817029	0	0	0	1	0
rs3817040	0	0	0	1	0
rs3817075	0	0	0	1	0
rs3817076	0	0	0	1	0
rs3817079	0	0	0	1	0
rs3817082	1	0	0	0	0
rs3817087	0	0	0	1	0
rs3817094	0	0	0	1	0
rs3817095	0	0	0	1	0
rs3817105	0	0	0	1	0
rs3817151	0	0	0	1	0
rs3817158	0	0	0	1	0
rs3817163	0	0	0	1	0
rs3817202	0	0	0	1	0
rs3817208	0	0	0	1	0
rs3817209	0	0	0	1	0
rs3817210	0	0	0	1	0
rs3817268	0	0	1	0	0
rs3817274	0	0	0	1	0
rs3817292	0	0	0	1	0
rs3817293	0	0	0	1	0
rs3817294	0	0	0	1	0
rs3817295	0	0	0	1	0
rs3817310	0	0	0	1	0
rs3817311	0	0	0	1	0
rs3817321	0	0	0	1	0
rs3817331	0	0	0	1	0
rs3817365	0	0	0	1	0
rs3817424	0	1	0	0	0
rs3817435	0	0	1	0	0
rs3817436	1	0	0	0	0
rs3817466	0	0	0	1	0
rs3817473	0	0	0	1	0
rs3817476	0	0	0	1	0
rs3817498	1	0	0	0	0
rs3817524	0	0	0	1	0
rs3817531	1	0	0	0	0
rs3817579	0	0	1	0	0
rs3817584	0	0	1	0	0
rs3817585	0	0	1	0	0
rs3817621	0	0	0	1	0
rs3817622	0	0	0	1	0
rs3817624	0	0	0	1	0
rs3817641	1	0	0	0	0
rs3817648	0	0	0	1	0
rs3817664	0	0	0	1	0
rs3817670	0	0	0	1	0
rs3817672	0	0	0	1	0
rs3817673	0	0	0	1	0
rs3817719	0	0	0	1	0
rs3817720	0	1	0	0	0
rs3817727	0	0	0	1	0
rs3817818	0	1	0	0	0
rs3817856	0	1	0	0	0
rs3817859	0	0	0	1	0
rs3817923	0	0	0	1	0
rs3817924	0	0	0	1	0
rs3817992	0	0	0	1	0
rs3817997	0	0	0	1	0
rs3818003	0	0	0	0	1
rs3818020	0	0	1	0	0
rs3818064	0	0	0	1	0
rs3818065	0	0	0	1	0
rs3818098	0	0	0	1	0
rs3818101	0	0	0	1	0
rs3818105	0	0	0	1	0
rs3818106	0	0	0	1	0
rs3818177	0	0	0	1	0
rs3818188	0	1	0	0	0
rs3818190	0	0	0	1	0
rs3818195	0	0	0	1	0
rs3818219	0	0	0	1	0
rs3818226	0	0	0	1	0
rs3818237	0	0	0	1	0
rs3818239	0	0	0	1	0
rs3818253	0	0	0	1	0
rs3818263	0	0	0	1	0
rs3818273	0	0	0	1	0
rs3818275	0	0	0	1	0
rs3818289	0	0	0	1	0
rs3818298	1	0	0	0	0
rs3818299	1	0	0	0	0
rs3818300	1	0	0	0	0
rs3818306	0	0	0	1	0
rs3818323	0	0	0	1	0
rs3818330	0	0	0	1	0
rs3818346	0	0	0	1	0
rs3818377	0	0	0	1	0
rs3818379	0	0	0	1	0
rs3818384	0	0	0	1	0
rs3818385	0	0	0	1	0
rs3818389	0	0	0	1	0
rs3818390	0	0	0	1	0
rs3818392	0	1	0	0	0
rs3818410	1	0	0	0	0
rs3818432	0	0	0	0	1
rs3818443	0	0	0	1	0
rs3818444	0	0	0	1	0
rs3818451	0	1	0	0	0
rs3818467	0	0	1	0	0
rs3818468	0	0	1	0	0
rs3818470	0	1	0	0	0
rs3818475	0	0	0	1	0
rs3818504	0	0	0	0	1
rs3818554	0	1	0	0	0
rs3818584	0	0	0	1	0
rs3818632	0	1	0	0	0
rs3818650	0	0	0	1	0
rs3818651	0	0	0	1	0
rs3818681	1	0	0	0	0
rs3818708	0	0	0	1	0
rs3818711	0	0	1	0	0
rs3818741	0	0	0	1	0
rs3818758	1	0	0	0	0
rs3818761	0	0	0	1	0
rs3818770	0	0	1	0	0
rs3818776	0	1	0	0	0
rs3818777	0	1	0	0	0
rs3818780	0	0	0	1	0
rs3818781	0	0	0	1	0
rs3818799	0	0	0	1	0
rs3818800	0	0	0	1	0
rs3818830	0	0	0	1	0
rs3818833	0	0	0	1	0
rs3818875	0	0	0	1	0
rs3818879	0	0	0	1	0
rs3818880	0	0	0	1	0
rs3818883	0	0	0	1	0
rs3818884	0	0	0	1	0
rs3818910	0	0	0	1	0
rs3818932	0	0	0	1	0
rs3818970	0	0	0	0	1
rs3819002	0	1	0	0	0
rs3819041	0	1	0	0	0
rs3819084	0	0	0	1	0
rs3819122	0	0	0	1	0
rs3819132	0	0	0	1	0
rs3819231	0	0	0	1	0
rs3819237	0	0	0	1	0
rs3819255	1	0	0	0	0
rs3819332	0	0	0	1	0
rs3819355	0	0	0	1	0
rs3819356	0	0	0	1	0
rs3819357	0	0	0	1	0
rs3819358	0	0	0	1	0
rs3819359	0	0	0	1	0
rs3819360	0	0	0	1	0
rs3819370	0	0	0	1	0
rs3819437	0	0	1	0	0
rs3819439	0	0	1	0	0
rs3819441	0	0	1	0	0
rs3819450	0	0	0	1	0
rs3819452	0	0	0	1	0
rs3819453	0	0	0	1	0
rs3819455	0	0	0	1	0
rs3819456	0	0	0	1	0
rs3819457	0	0	0	1	0
rs3819466	0	0	0	1	0
rs3819476	0	0	0	1	0
rs3819477	0	0	0	1	0
rs3819479	0	0	0	1	0
rs3819484	0	0	0	1	0
rs3819489	0	0	0	1	0
rs3819491	0	0	0	1	0
rs3819496	1	0	0	0	0
rs3819497	1	0	0	0	0
rs3819506	1	0	0	0	0
rs3819508	1	0	0	0	0
rs3819509	1	0	0	0	0
rs3819511	1	0	0	0	0
rs3819512	1	0	0	0	0
rs3819513	1	0	0	0	0
rs3819517	0	0	0	1	0
rs3819518	0	0	0	1	0
rs3819519	0	0	0	1	0
rs3819520	0	0	0	1	0
rs3819521	0	0	0	1	0
rs3819522	0	0	0	1	0
rs3819523	0	0	0	1	0
rs3819524	0	0	0	1	0
rs3819674	0	0	0	1	0
rs3819676	0	0	0	1	0
rs3819677	0	0	0	1	0
rs3819678	0	0	0	1	0
rs3819738	0	0	0	1	0
rs3819740	0	0	0	1	0
rs3819742	0	0	0	1	0
rs3819743	0	0	0	1	0
rs3819744	0	0	0	1	0
rs3819745	0	0	0	1	0
rs3819746	0	0	0	1	0
rs3819747	0	0	0	1	0
rs3819759	0	0	0	1	0
rs3819760	0	0	0	1	0
rs3819816	0	0	0	1	0
rs3819905	0	0	0	1	0
rs3819926	0	0	0	1	0
rs3819927	0	0	0	1	0
rs3819928	0	0	0	1	0
rs3819932	0	0	0	1	0
rs3819950	1	0	0	0	0
rs3819959	0	0	0	1	0
rs3819976	0	0	0	1	0
rs3819978	0	0	0	1	0
rs3819979	0	0	0	1	0
rs3819993	0	0	0	1	0
rs3820010	1	0	0	0	0
rs3820037	0	0	0	1	0
rs3820090	0	0	0	1	0
rs3820115	0	0	0	1	0
rs3820124	0	0	0	1	0
rs3820167	0	0	0	1	0
rs3820198	0	0	0	1	0
rs3820201	0	0	0	1	0
rs3820202	0	0	0	1	0
rs3820229	0	0	1	0	0
rs3820231	0	0	1	0	0
rs3820233	0	0	1	0	0
rs3820238	0	0	1	0	0
rs3820242	0	0	0	1	0
rs3820243	0	0	0	1	0
rs3820259	0	0	0	1	0
rs3820271	0	0	0	1	0
rs3820274	0	0	0	1	0
rs3820276	0	0	0	1	0
rs3820321	0	1	0	0	0
rs3820337	0	0	1	0	0
rs3820338	0	0	1	0	0
rs3820340	0	0	0	1	0
rs3820347	0	0	0	1	0
rs3820362	0	0	1	0	0
rs3820363	0	0	1	0	0
rs3820364	0	0	1	0	0
rs3820486	0	0	0	1	0
rs3820523	1	0	0	0	0
rs3820524	1	0	0	0	0
rs3820528	1	0	0	0	0
rs3820529	1	0	0	0	0
rs3820545	0	0	0	1	0
rs3820546	0	0	0	1	0
rs3820548	0	0	0	1	0
rs3820549	0	0	0	1	0
rs3820576	0	0	0	1	0
rs3820577	0	0	0	1	0
rs3820578	0	0	0	1	0
rs3820579	0	0	0	1	0
rs3820580	0	0	0	1	0
rs3820581	0	0	0	1	0
rs3820589	0	0	0	1	0
rs3820673	0	0	1	0	0
rs3820687	0	0	0	1	0
rs3820710	0	1	0	0	0
rs3820711	0	1	0	0	0
rs3820712	0	1	0	0	0
rs3820719	0	1	0	0	0
rs3820720	0	1	0	0	0
rs3820723	0	1	0	0	0
rs3820729	0	0	1	0	0
rs3820730	0	0	1	0	0
rs3820732	0	0	1	0	0
rs3820733	0	0	1	0	0
rs3820757	0	0	0	1	0
rs3820759	0	0	0	1	0
rs3820761	0	0	0	1	0
rs3820762	0	0	0	1	0
rs3820763	0	0	0	1	0
rs3820764	0	0	0	1	0
rs3820766	0	0	0	1	0
rs3820768	0	0	0	1	0
rs3820806	0	0	0	1	0
rs3820807	0	0	0	1	0
rs3820808	0	0	0	1	0
rs3820809	0	0	0	1	0
rs3820810	0	0	0	1	0
rs3820811	0	0	0	1	0
rs3820813	0	0	0	1	0
rs3820821	0	0	0	1	0
rs3820822	0	0	0	1	0
rs3820823	0	0	0	1	0
rs3820856	0	0	0	1	0
rs3820857	0	1	0	0	0
rs3820927	0	0	0	1	0
rs3820928	0	0	0	1	0
rs3820949	0	0	0	1	0
rs3820966	0	0	0	1	0
rs3820967	0	0	0	1	0
rs3821025	0	0	0	1	0
rs3821038	0	1	0	0	0
rs3821081	0	0	0	1	0
rs3821092	0	0	1	0	0
rs3821093	0	0	1	0	0
rs3821094	0	0	1	0	0
rs3821095	0	0	1	0	0
rs3821096	0	0	1	0	0
rs3821112	0	0	0	1	0
rs3821170	0	0	0	1	0
rs3821172	0	0	0	1	0
rs3821173	0	0	0	1	0
rs3821174	0	0	0	1	0
rs3821178	0	0	0	1	0
rs3821186	0	0	1	0	0
rs3821218	0	0	0	1	0
rs3821245	0	0	1	0	0
rs3821292	0	0	0	1	0
rs3821294	0	0	0	1	0
rs3821296	0	0	0	1	0
rs3821300	0	0	0	1	0
rs3821301	0	0	0	1	0
rs3821488	0	0	0	1	0
rs3821489	0	0	0	1	0
rs3821490	0	0	0	1	0
rs3821501	0	0	0	1	0
rs3821502	0	0	0	1	0
rs3821503	0	0	0	1	0
rs3821504	0	0	0	1	0
rs3821505	0	0	0	1	0
rs3821506	0	0	0	1	0
rs3821543	0	0	0	1	0
rs3821544	0	0	0	1	0
rs3821545	0	0	0	1	0
rs3821546	0	0	0	1	0
rs3821562	0	0	0	1	0
rs3821564	0	0	0	1	0
rs3821591	0	0	1	0	0
rs3821593	0	0	1	0	0
rs3821611	0	0	0	0	1
rs3821638	1	0	0	0	0
rs3821639	1	0	0	0	0
rs3821651	0	0	1	0	0
rs3821653	0	0	1	0	0
rs3821655	0	0	1	0	0
rs3821656	0	0	1	0	0
rs3821659	0	0	1	0	0
rs3821669	0	0	0	1	0
rs3821674	0	0	0	1	0
rs3821688	0	0	0	1	0
rs3821713	0	0	0	1	0
rs3821714	0	0	0	1	0
rs3821740	0	0	0	1	0
rs3821742	0	0	0	1	0
rs3821743	0	0	0	1	0
rs3821744	0	0	0	1	0
rs3821753	1	0	0	0	0
rs3821754	0	0	1	0	0
rs3821757	0	0	1	0	0
rs3821761	0	0	1	0	0
rs3821763	0	0	1	0	0
rs3821764	0	0	1	0	0
rs3821765	0	0	1	0	0
rs3821767	0	0	1	0	0
rs3821768	0	0	1	0	0
rs3821779	0	0	0	1	0
rs3821787	1	0	0	0	0
rs3821801	0	0	1	0	0
rs3821807	0	0	1	0	0
rs3821808	0	0	1	0	0
rs3821809	0	0	1	0	0
rs3821812	0	0	1	0	0
rs3821835	0	0	1	0	0
rs3821839	0	1	0	0	0
rs3821872	0	1	0	0	0
rs3821873	0	1	0	0	0
rs3821882	0	0	0	1	0
rs3821883	0	0	1	0	0
rs3821890	0	0	0	1	0
rs3821895	0	0	1	0	0
rs3821940	0	1	0	0	0
rs3821941	0	1	0	0	0
rs3822001	0	0	0	1	0
rs3822003	0	0	0	1	0
rs3822024	0	0	0	1	0
rs3822037	0	1	0	0	0
rs3822039	0	0	0	1	0
rs3822042	0	1	0	0	0
rs3822160	0	0	1	0	0
rs3822236	0	0	0	1	0
rs3822237	0	0	0	1	0
rs3822238	0	0	0	1	0
rs3822239	0	0	0	1	0
rs3822241	0	0	0	1	0
rs3822242	0	0	0	1	0
rs3822245	0	0	0	1	0
rs3822246	0	0	0	1	0
rs3822247	0	0	0	1	0
rs3822248	0	0	0	1	0
rs3822249	0	0	0	1	0
rs3822259	0	0	0	1	0
rs3822290	0	1	0	0	0
rs3822292	0	1	0	0	0
rs3822339	0	0	0	0	1
rs3822342	0	0	0	0	1
rs3822343	0	0	0	0	1
rs3822346	0	0	0	1	0
rs3822356	0	0	0	1	0
rs3822365	0	0	0	1	0
rs3822367	0	1	0	0	0
rs3822408	0	1	0	0	0
rs3822430	0	0	0	0	1
rs3822431	0	0	0	0	1
rs3822433	0	0	0	0	1
rs3822506	1	0	0	0	0
rs3822550	0	0	0	1	0
rs3822565	0	0	1	0	0
rs3822568	0	0	0	1	0
rs3822624	0	1	0	0	0
rs3822625	0	0	0	0	1
rs3822674	0	0	0	1	0
rs3822741	0	0	0	1	0
rs3822849	1	0	0	0	0
rs3822923	0	0	0	1	0
rs3822941	1	0	0	0	0
rs3822960	0	0	0	1	0
rs3822969	0	0	0	1	0
rs3822970	0	0	0	1	0
rs3822972	0	0	1	0	0
rs3823006	1	0	0	0	0
rs3823007	1	0	0	0	0
rs3823010	1	0	0	0	0
rs3823021	0	0	0	1	0
rs3823055	0	0	0	1	0
rs3823083	0	0	0	1	0
rs3823118	1	0	0	0	0
rs3823120	1	0	0	0	0
rs3823122	0	0	0	1	0
rs3823188	0	0	0	1	0
rs3823228	0	0	0	1	0
rs3823229	0	0	0	1	0
rs3823231	0	0	0	1	0
rs3823437	0	0	0	1	0
rs3823447	0	0	0	1	0
rs3823448	0	0	0	1	0
rs3823471	0	0	0	1	0
rs3823483	0	0	1	0	0
rs3823504	0	0	0	1	0
rs3823515	0	0	0	1	0
rs3823534	0	0	0	0	1
rs3823552	0	0	0	1	0
rs3823553	0	0	0	1	0
rs3823554	0	0	0	1	0
rs3823557	0	0	1	0	0
rs3823559	0	0	1	0	0
rs3823584	0	0	0	1	0
rs3823587	0	0	0	1	0
rs3823588	0	0	0	1	0
rs3823589	0	0	0	1	0
rs3823602	0	1	0	0	0
rs3823603	0	1	0	0	0
rs3823607	0	0	0	1	0
rs3823608	0	0	0	1	0
rs3823609	0	0	0	1	0
rs3823613	0	1	0	0	0
rs3823615	0	1	0	0	0
rs3823617	0	1	0	0	0
rs3823624	0	0	0	1	0
rs3823626	0	0	0	1	0
rs3823627	0	0	0	1	0
rs3823628	0	0	0	1	0
rs3823631	0	0	0	1	0
rs3823637	0	0	1	0	0
rs3823661	0	0	0	1	0
rs3823668	0	0	0	1	0
rs3823735	0	0	0	1	0
rs3823774	0	1	0	0	0
rs3823812	0	0	0	1	0
rs3823813	0	0	0	1	0
rs3823855	0	0	0	1	0
rs3823882	0	0	0	1	0
rs3823908	0	0	0	1	0
rs3823911	0	0	0	1	0
rs3823915	0	0	1	0	0
rs3823916	0	0	1	0	0
rs3823919	0	0	1	0	0
rs3823920	0	0	1	0	0
rs3823922	0	0	1	0	0
rs3823923	0	0	1	0	0
rs3823924	0	0	0	1	0
rs3823959	0	0	0	1	0
rs3823960	0	0	0	1	0
rs3823981	0	0	0	1	0
rs3823990	0	0	0	1	0
rs3823992	0	0	0	1	0
rs3823994	0	0	0	1	0
rs3823995	0	0	0	1	0
rs3824000	0	0	0	1	0
rs3824001	0	0	0	1	0
rs3824003	0	0	0	1	0
rs3824009	0	0	0	1	0
rs3824011	0	0	0	1	0
rs3824013	0	0	0	1	0
rs3824014	0	0	0	1	0
rs3824015	0	0	0	1	0
rs3824016	0	0	0	1	0
rs3824017	0	0	0	1	0
rs3824018	0	0	0	1	0
rs3824019	0	0	0	1	0
rs3824020	0	0	0	1	0
rs3824024	0	0	0	1	0
rs3824038	0	1	0	0	0
rs3824039	0	1	0	0	0
rs3824040	0	1	0	0	0
rs3824046	0	1	0	0	0
rs3824052	0	1	0	0	0
rs3824067	0	1	0	0	0
rs3824068	0	1	0	0	0
rs3824079	0	0	0	1	0
rs3824090	0	0	0	1	0
rs3824091	0	0	0	1	0
rs3824113	0	0	0	1	0
rs3824142	0	0	0	1	0
rs3824143	0	0	0	1	0
rs3824191	0	0	0	1	0
rs3824237	0	1	0	0	0
rs3824245	1	0	0	0	0
rs3824263	0	0	1	0	0
rs3824273	1	0	0	0	0
rs3824274	1	0	0	0	0
rs3824277	0	1	0	0	0
rs3824288	0	0	0	1	0
rs3824289	0	0	0	1	0
rs3824361	0	0	0	1	0
rs3824368	0	0	1	0	0
rs3824369	0	0	1	0	0
rs3824370	0	0	0	1	0
rs3824371	0	0	0	1	0
rs3824374	0	0	0	1	0
rs3824375	0	0	0	1	0
rs3824379	0	0	0	1	0
rs3824387	0	0	0	1	0
rs3824388	0	0	0	1	0
rs3824406	0	0	0	1	0
rs3824447	0	0	0	1	0
rs3824507	0	0	0	1	0
rs3824522	0	0	1	0	0
rs3824542	0	0	0	1	0
rs3824548	0	0	0	1	0
rs3824549	0	0	0	1	0
rs3824574	0	0	0	1	0
rs3824591	0	0	0	1	0
rs3824601	0	0	0	1	0
rs3824602	0	0	0	1	0
rs3824609	0	0	0	0	1
rs3824612	0	0	0	0	1
rs3824613	0	0	0	0	1
rs3824616	0	0	0	0	1
rs3824617	0	0	0	0	1
rs3824618	0	0	0	0	1
rs3824686	0	0	0	1	0
rs3824716	1	0	0	0	0
rs3824750	0	0	0	1	0
rs3824754	0	0	0	1	0
rs3824755	0	0	0	1	0
rs3824774	0	0	0	1	0
rs3824777	0	0	0	1	0
rs3824778	0	0	0	1	0
rs3824782	0	0	0	1	0
rs3824784	0	1	0	0	0
rs3824814	0	0	0	1	0
rs3824815	0	0	0	1	0
rs3824921	1	0	0	0	0
rs3824927	0	0	0	1	0
rs3824932	0	0	1	0	0
rs3824938	0	0	0	1	0
rs3824943	0	0	0	1	0
rs3824977	0	0	0	1	0
rs3824978	0	0	0	1	0
rs3825016	0	0	0	1	0
rs3825018	0	0	0	1	0
rs3825028	1	0	0	0	0
rs3825055	0	0	0	1	0
rs3825059	0	0	0	1	0
rs3825060	0	0	0	1	0
rs3825063	1	0	0	0	0
rs3825072	0	0	0	1	0
rs3825074	0	0	0	1	0
rs3825080	0	1	0	0	0
rs3825099	0	1	0	0	0
rs3825141	0	0	0	1	0
rs3825143	0	0	0	1	0
rs3825192	0	0	0	1	0
rs3825219	0	0	0	1	0
rs3825258	0	1	0	0	0
rs3825259	0	1	0	0	0
rs3825260	0	1	0	0	0
rs3825298	0	0	0	1	0
rs3825305	0	0	0	1	0
rs3825334	0	0	0	1	0
rs3825402	0	0	0	0	1
rs3825403	0	0	0	1	0
rs3825405	0	0	0	1	0
rs3825528	0	0	0	1	0
rs3825559	0	1	0	0	0
rs3825572	0	0	0	1	0
rs3825575	0	0	0	1	0
rs3825586	0	0	0	1	0
rs3825609	0	1	0	0	0
rs3825610	0	1	0	0	0
rs3825611	0	1	0	0	0
rs3825613	0	1	0	0	0
rs3825614	0	1	0	0	0
rs3825616	0	1	0	0	0
rs3825634	0	0	1	0	0
rs3825635	0	0	1	0	0
rs3825645	0	0	0	1	0
rs3825649	0	1	0	0	0
rs3825653	0	1	0	0	0
rs3825655	0	1	0	0	0
rs3825722	0	0	1	0	0
rs3825733	0	0	0	1	0
rs3825778	0	0	0	1	0
rs3825793	0	0	0	1	0
rs3825806	1	0	0	0	0
rs3825847	1	0	0	0	0
rs3825882	0	0	0	1	0
rs3825883	0	0	0	1	0
rs3825884	0	0	0	1	0
rs3825885	0	0	0	1	0
rs3825886	0	0	0	1	0
rs3825891	0	0	0	1	0
rs3825942	0	0	1	0	0
rs3825943	0	0	0	0	1
rs3825944	0	0	1	0	0
rs3825950	0	0	0	1	0
rs3825977	0	0	0	1	0
rs3825979	0	0	0	1	0
rs3825998	0	0	0	1	0
rs3825999	0	0	0	1	0
rs3826001	0	0	0	1	0
rs3826029	1	0	0	0	0
rs3826030	0	0	0	1	0
rs3826041	0	0	1	0	0
rs3826042	0	0	1	0	0
rs3826046	0	0	1	0	0
rs3826107	0	0	1	0	0
rs3826116	0	0	0	1	0
rs3826118	0	0	1	0	0
rs3826119	0	0	1	0	0
rs3826120	0	0	1	0	0
rs3826122	0	0	1	0	0
rs3826123	0	0	1	0	0
rs3826124	0	0	1	0	0
rs3826138	0	0	0	1	0
rs3826139	0	0	0	1	0
rs3826150	0	0	0	1	0
rs3826160	0	0	0	1	0
rs3826161	0	0	0	1	0
rs3826174	0	0	0	1	0
rs3826175	0	0	0	1	0
rs3826176	0	0	0	1	0
rs3826226	0	0	1	0	0
rs3826229	0	0	0	1	0
rs3826240	0	0	0	1	0
rs3826249	0	0	0	1	0
rs3826250	0	0	0	1	0
rs3826252	0	0	0	1	0
rs3826255	0	0	0	1	0
rs3826268	0	0	1	0	0
rs3826269	0	0	1	0	0
rs3826287	0	0	0	0	1
rs3826295	0	0	0	1	0
rs3826296	0	0	0	1	0
rs3826323	0	0	0	1	0
rs3826335	0	0	0	1	0
rs3826343	0	0	0	1	0
rs3826345	0	0	0	1	0
rs3826346	0	0	0	1	0
rs3826347	0	0	0	1	0
rs3826348	0	0	0	1	0
rs3826360	0	0	0	1	0
rs3826361	0	0	0	1	0
rs3826373	0	0	0	1	0
rs3826374	0	0	0	1	0
rs3826375	0	0	0	1	0
rs3826376	0	0	0	1	0
rs3826377	0	0	0	1	0
rs3826379	0	0	0	1	0
rs3826425	0	0	0	1	0
rs3826428	0	0	1	0	0
rs3826464	0	0	0	1	0
rs3826466	0	0	0	1	0
rs3826467	0	0	0	1	0
rs3826468	0	0	0	1	0
rs3826469	0	0	0	1	0
rs3826470	0	0	0	1	0
rs3826471	0	0	0	1	0
rs3826472	0	0	0	1	0
rs3826473	0	0	0	1	0
rs3826474	0	0	0	1	0
rs3826475	0	0	0	1	0
rs3826476	0	0	0	1	0
rs3826517	0	0	0	1	0
rs3826527	0	0	0	1	0
rs3826552	0	0	0	1	0
rs3826641	1	0	0	0	0
rs3826644	0	0	0	1	0
rs3826655	0	0	0	1	0
rs3826677	0	0	0	1	0
rs3826678	0	0	0	1	0
rs3826679	0	0	0	1	0
rs3826680	0	0	0	1	0
rs3826681	0	0	0	1	0
rs3826682	0	0	0	1	0
rs3826683	0	0	0	1	0
rs3826684	0	0	0	1	0
rs3826705	0	0	0	1	0
rs3826707	0	0	0	1	0
rs3826717	0	1	0	0	0
rs3826721	0	0	0	1	0
rs3826736	0	0	0	1	0
rs3826740	0	0	0	1	0
rs3826742	0	0	0	1	0
rs3826758	0	1	0	0	0
rs3826777	0	0	0	1	0
rs3826797	0	0	0	1	0
rs3826803	0	0	0	1	0
rs3826832	0	0	0	1	0
rs3826836	0	0	0	1	0
rs3826878	0	0	1	0	0
rs3826913	0	0	0	1	0
rs3826942	0	1	0	0	0
rs3827000	0	0	0	1	0
rs3827003	0	0	0	1	0
rs3827004	0	0	0	1	0
rs3827005	0	0	0	1	0
rs3827006	0	0	0	1	0
rs3827007	0	0	0	1	0
rs3827014	0	0	0	1	0
rs3827017	1	0	0	0	0
rs3827018	1	0	0	0	0
rs3827019	1	0	0	0	0
rs3827045	0	0	0	1	0
rs3827081	0	0	0	1	0
rs3827085	0	0	0	1	0
rs3827086	0	0	0	1	0
rs3827108	0	0	0	1	0
rs3827118	1	0	0	0	0
rs3827130	0	0	0	1	0
rs3827132	0	0	0	1	0
rs3827141	0	0	0	1	0
rs3827142	0	0	0	1	0
rs3827143	0	0	0	1	0
rs3827180	0	0	0	1	0
rs3827181	0	0	0	1	0
rs3827218	0	0	0	1	0
rs3827260	0	1	0	0	0
rs3827282	0	0	0	1	0
rs3827296	1	0	0	0	0
rs3827315	0	0	0	0	1
rs3827316	0	0	0	0	1
rs3827332	0	0	0	1	0
rs3827334	0	0	0	1	0
rs3827346	1	0	0	0	0
rs3827349	0	0	0	1	0
rs3827355	0	0	0	1	0
rs3827362	0	0	0	1	0
rs3827363	0	0	0	1	0
rs3827388	0	0	0	1	0
rs3827394	0	1	0	0	0
rs3827491	0	0	1	0	0
rs3827492	1	0	0	0	0
rs3827496	0	0	1	0	0
rs3827523	0	0	0	1	0
rs3827524	0	0	0	1	0
rs3827531	0	0	0	1	0
rs3827554	0	0	0	1	0
rs3827555	0	0	0	1	0
rs3827556	0	0	0	1	0
rs3827561	1	0	0	0	0
rs3827582	0	0	0	1	0
rs3827644	0	0	0	1	0
rs3827647	0	0	0	1	0
rs3827723	0	0	0	1	0
rs3827729	0	0	0	1	0
rs3827730	0	1	0	0	0
rs3827731	0	1	0	0	0
rs3827767	1	0	0	0	0
rs3827805	0	0	0	1	0
rs3827815	0	0	0	1	0
rs3827823	0	0	0	0	1
rs3827824	0	0	0	0	1
rs3827915	0	1	0	0	0
rs3827921	0	1	0	0	0
rs3827959	0	1	0	0	0
rs3828011	0	1	0	0	0
rs3828031	0	1	0	0	0
rs3828056	0	0	0	1	0
rs3828081	1	0	0	0	0
rs3828101	0	0	0	0	1
rs3828102	0	0	1	0	0
rs3828146	0	0	0	1	0
rs3828154	1	0	0	0	0
rs3828155	0	0	0	1	0
rs3828246	1	0	0	0	0
rs3828288	0	1	0	0	0
rs3828291	0	1	0	0	0
rs3828308	0	0	0	1	0
rs3828309	0	0	0	1	0
rs3828354	0	0	1	0	0
rs3828359	0	0	0	1	0
rs3828361	0	0	0	1	0
rs3828362	0	0	0	1	0
rs3828369	0	0	0	1	0
rs3828401	0	0	0	1	0
rs3828419	0	0	1	0	0
rs3828422	0	0	0	1	0
rs3828424	0	0	0	1	0
rs3828427	0	0	0	1	0
rs3828428	0	0	0	1	0
rs3828431	0	0	0	1	0
rs3828472	0	0	0	1	0
rs3828478	0	1	0	0	0
rs3828480	0	1	0	0	0
rs3828482	0	1	0	0	0
rs3828495	0	0	0	1	0
rs3828500	0	0	0	1	0
rs3828538	0	0	0	1	0
rs3828574	0	1	0	0	0
rs3828576	0	1	0	0	0
rs3828578	0	1	0	0	0
rs3828603	0	0	0	1	0
rs3828616	0	0	0	1	0
rs3828634	0	0	0	1	0
rs3828635	0	0	0	1	0
rs3828638	0	0	0	1	0
rs3828655	0	0	0	1	0
rs3828656	0	0	1	0	0
rs3828671	1	0	0	0	0
rs3828673	1	0	0	0	0
rs3828691	0	0	0	1	0
rs3828698	0	1	0	0	0
rs3828700	0	0	0	1	0
rs3828701	0	0	0	1	0
rs3828737	1	0	0	0	0
rs3828755	0	0	0	0	1
rs3828757	0	0	0	0	1
rs3828783	0	0	0	1	0
rs3828857	0	0	0	1	0
rs3828928	0	0	0	1	0
rs3828974	0	0	0	1	0
rs3829012	0	0	1	0	0
rs3829018	1	0	0	0	0
rs3829020	1	0	0	0	0
rs3829074	0	0	0	1	0
rs3829084	0	0	0	1	0
rs3829097	0	0	1	0	0
rs3829124	0	0	0	1	0
rs3829135	0	0	0	1	0
rs3829140	0	0	0	1	0
rs3829141	0	0	0	1	0
rs3829142	0	0	0	1	0
rs3829156	0	1	0	0	0
rs3829157	0	0	0	1	0
rs3829169	0	0	0	1	0
rs3829170	0	0	0	1	0
rs3829172	1	0	0	0	0
rs3829185	1	0	0	0	0
rs3829215	0	1	0	0	0
rs3829229	0	1	0	0	0
rs3829243	1	0	0	0	0
rs3829251	0	0	0	1	0
rs3829258	0	1	0	0	0
rs3829266	0	0	0	1	0
rs3829272	0	0	1	0	0
rs3829275	0	0	0	1	0
rs3829280	0	0	0	1	0
rs3829284	1	0	0	0	0
rs3829285	0	0	0	1	0
rs3829303	0	0	0	1	0
rs3829317	0	0	0	0	1
rs3829364	0	0	1	0	0
rs3829460	0	0	0	1	0
rs3829461	0	0	0	1	0
rs3829462	0	0	0	1	0
rs3829463	0	0	0	1	0
rs3829490	0	0	0	1	0
rs3829539	0	0	0	1	0
rs3829540	0	0	0	1	0
rs3829558	0	0	1	0	0
rs3829564	0	0	1	0	0
rs3829574	0	0	0	1	0
rs3829583	0	0	0	1	0
rs3829587	1	0	0	0	0
rs3829588	1	0	0	0	0
rs3829589	0	0	0	1	0
rs3829603	1	0	0	0	0
rs3829688	0	0	0	1	0
rs3829766	0	1	0	0	0
rs3829783	0	0	0	1	0
rs3829793	0	0	0	0	1
rs3829808	0	0	0	1	0
rs3829820	0	0	0	1	0
rs3829824	0	0	0	1	0
rs3829825	0	1	0	0	0
rs3829826	0	1	0	0	0
rs3829829	0	0	0	1	0
rs3829833	0	0	0	0	1
rs3829835	0	0	0	1	0
rs3829837	0	0	0	1	0
rs3829849	0	1	0	0	0
rs3829864	0	0	0	1	0
rs3829937	0	0	0	1	0
rs3829940	1	0	0	0	0
rs3829956	0	0	0	1	0
rs3829957	0	0	0	1	0
rs3830078	0	0	0	1	0
rs3830139	0	0	1	0	0
rs3835280	0	0	1	0	0
rs3835340	0	0	0	1	0
rs3835344	0	1	0	0	0
rs3842787	0	0	0	0	1
rs3842788	0	0	0	0	1
rs3842798	0	0	0	0	1
rs3842834	0	0	0	1	0
rs3842836	0	0	0	1	0
rs3842844	0	0	1	0	0
rs3842914	0	0	1	0	0
rs3842915	0	0	1	0	0
rs3842944	0	0	0	1	0
rs3842970	0	0	1	0	0
rs3842977	0	0	0	1	0
rs3842979	0	0	0	1	0
rs3842990	0	0	0	1	0
rs3842994	0	0	0	0	1
rs3842995	0	0	0	0	1
rs3842998	0	0	0	1	0
rs3843000	0	0	0	1	0
rs3843001	0	0	0	1	0
rs3843010	0	0	1	0	0
rs3843295	0	0	0	1	0
rs3843321	0	1	0	0	0
rs3843322	0	0	0	1	0
rs3843334	0	1	0	0	0
rs3843338	0	0	0	1	0
rs3843374	0	0	0	1	0
rs3843375	0	0	0	1	0
rs3843376	0	0	0	1	0
rs3843397	0	0	0	1	0
rs3843398	0	0	0	1	0
rs3843409	0	0	0	1	0
rs3843442	0	1	0	0	0
rs3843443	0	1	0	0	0
rs3843449	0	0	0	1	0
rs3843450	0	0	0	1	0
rs3843454	0	0	0	1	0
rs3843455	0	0	0	1	0
rs3843465	0	0	0	0	1
rs3843466	0	0	0	0	1
rs3843467	0	0	0	0	1
rs3843490	0	0	1	0	0
rs3843491	0	0	1	0	0
rs3843492	0	0	1	0	0
rs3843493	0	0	1	0	0
rs3843494	0	0	1	0	0
rs3843520	0	0	0	1	0
rs3843521	0	0	0	1	0
rs3843522	0	0	0	1	0
rs3843530	0	0	0	1	0
rs3843540	0	0	0	1	0
rs3843547	0	0	0	1	0
rs3843579	0	0	0	1	0
rs3843581	0	0	0	1	0
rs3843582	0	0	0	1	0
rs3843609	0	0	0	1	0
rs3843610	0	0	0	1	0
rs3843661	0	0	0	1	0
rs3843683	0	0	0	1	0
rs3843707	0	0	0	1	0
rs3843708	0	0	0	1	0
rs3843711	0	0	0	1	0
rs3843712	0	0	0	1	0
rs3843719	0	0	1	0	0
rs3843724	0	0	0	1	0
rs3843725	0	0	0	1	0
rs3843726	0	0	0	1	0
rs3843728	0	0	0	0	1
rs3843738	0	0	0	1	0
rs3843746	0	0	0	1	0
rs3843750	0	0	0	1	0
rs3843751	0	0	0	1	0
rs3843752	0	0	0	0	1
rs3843754	0	0	0	1	0
rs3843773	0	0	0	1	0
rs3843834	0	0	0	1	0
rs3843852	0	0	1	0	0
rs3843853	0	0	1	0	0
rs3843854	0	0	1	0	0
rs3843855	0	0	1	0	0
rs3843881	0	1	0	0	0
rs3843929	0	0	0	1	0
rs3843930	0	0	0	1	0
rs3843937	0	0	0	1	0
rs3843947	0	0	0	1	0
rs3843960	0	0	0	0	1
rs3843961	0	0	0	0	1
rs3844012	0	0	1	0	0
rs3844013	0	0	1	0	0
rs3844014	0	0	1	0	0
rs3844015	0	0	1	0	0
rs3844016	0	0	1	0	0
rs3844017	0	0	1	0	0
rs3844028	1	0	0	0	0
rs3844041	0	0	0	1	0
rs3844046	0	0	0	1	0
rs3844056	0	0	0	1	0
rs3844057	0	0	0	1	0
rs3844060	0	0	0	1	0
rs3844064	0	0	0	1	0
rs3844074	0	0	0	1	0
rs3844077	0	0	0	1	0
rs3844078	0	0	0	1	0
rs3844084	0	0	0	1	0
rs3844088	0	0	0	1	0
rs3844098	0	0	0	1	0
rs3844118	1	0	0	0	0
rs3844119	1	0	0	0	0
rs3844120	1	0	0	0	0
rs3844127	0	0	0	1	0
rs3844130	0	0	0	1	0
rs3844131	0	0	0	1	0
rs3844141	0	0	0	1	0
rs3844142	0	0	0	1	0
rs3844148	0	0	0	1	0
rs3844152	1	0	0	0	0
rs3844154	1	0	0	0	0
rs3844163	0	0	0	0	1
rs3844164	0	0	0	0	1
rs3844171	0	0	0	1	0
rs3844189	0	1	0	0	0
rs3844190	0	1	0	0	0
rs3844200	0	0	0	1	0
rs3844242	0	0	0	0	1
rs3844250	0	0	0	1	0
rs3844270	0	0	0	1	0
rs3844274	0	0	0	1	0
rs3844275	0	0	0	1	0
rs3844276	0	0	0	1	0
rs3844289	0	0	1	0	0
rs3844298	0	1	0	0	0
rs3844299	0	1	0	0	0
rs3844303	0	0	0	0	1
rs3844311	0	0	1	0	0
rs3844369	0	0	0	1	0
rs3844412	0	0	1	0	0
rs3844413	0	0	1	0	0
rs3844414	0	0	1	0	0
rs3844415	0	0	1	0	0
rs3844416	0	0	1	0	0
rs3844417	0	0	1	0	0
rs3844418	0	0	1	0	0
rs3844492	0	0	0	1	0
rs3844493	0	0	0	1	0
rs3844530	0	0	1	0	0
rs3844538	0	1	0	0	0
rs3844539	0	1	0	0	0
rs3844577	0	0	0	1	0
rs3844600	0	0	0	1	0
rs3844750	0	0	1	0	0
rs3845200	0	0	1	0	0
rs3845243	0	0	0	1	0
rs3845284	0	0	0	1	0
rs3845309	0	1	0	0	0
rs3845473	0	0	0	1	0
rs3845476	0	0	0	1	0
rs3845477	0	0	0	1	0
rs3845478	0	0	0	1	0
rs3845488	0	0	0	1	0
rs3845489	0	0	0	1	0
rs3845490	0	0	0	1	0
rs3845491	0	0	0	1	0
rs3845496	0	0	0	1	0
rs3845497	0	0	0	1	0
rs3845521	0	0	0	0	1
rs3845522	0	0	0	0	1
rs3845536	0	0	1	0	0
rs3845537	0	0	1	0	0
rs3845571	0	0	0	1	0
rs3845645	0	0	0	1	0
rs3845674	0	0	0	1	0
rs3845685	0	0	0	1	0
rs3845689	0	1	0	0	0
rs3845744	0	1	0	0	0
rs3845750	0	1	0	0	0
rs3845798	0	0	0	1	0
rs3845799	0	0	0	1	0
rs3845800	0	0	0	1	0
rs3845807	0	0	0	1	0
rs3845834	0	1	0	0	0
rs3845840	0	0	0	1	0
rs3845843	1	0	0	0	0
rs3845911	0	0	0	1	0
rs3845917	0	0	0	1	0
rs3845918	0	0	0	1	0
rs3846016	0	0	0	1	0
rs3846055	0	0	0	1	0
rs3846056	0	0	0	1	0
rs3846058	0	0	1	0	0
rs3846059	0	0	1	0	0
rs3846069	0	0	0	1	0
rs3846070	0	0	0	1	0
rs3846124	0	0	1	0	0
rs3846127	1	0	0	0	0
rs3846128	1	0	0	0	0
rs3846161	0	0	0	1	0
rs3846165	0	0	0	1	0
rs3846178	0	0	1	0	0
rs3846179	0	0	1	0	0
rs3846216	0	0	0	1	0
rs3846217	0	0	0	1	0
rs3846218	0	0	0	1	0
rs3846219	0	0	0	1	0
rs3846220	0	0	0	1	0
rs3846231	0	0	0	1	0
rs3846232	0	0	0	1	0
rs3846290	0	0	0	1	0
rs3846434	0	1	0	0	0
rs3846435	0	1	0	0	0
rs3846436	0	1	0	0	0
rs3846437	0	1	0	0	0
rs3846438	0	1	0	0	0
rs3846439	0	1	0	0	0
rs3846440	0	1	0	0	0
rs3846471	0	0	0	1	0
rs3846472	0	0	0	1	0
rs3846478	0	0	0	0	1
rs3846479	0	0	0	0	1
rs3846501	0	0	0	1	0
rs3846502	0	0	0	1	0
rs3846503	0	0	0	1	0
rs3846504	0	0	0	1	0
rs3846505	0	0	0	1	0
rs3846507	0	0	0	1	0
rs3846508	0	0	0	1	0
rs3846509	0	0	0	1	0
rs3846510	0	0	0	1	0
rs3846523	0	0	0	1	0
rs3846524	0	0	0	1	0
rs3846526	0	0	0	0	1
rs3846533	0	0	0	0	1
rs3846534	0	0	0	1	0
rs3846535	0	0	0	1	0
rs3846570	0	0	0	0	1
rs3846597	0	0	0	1	0
rs3846598	0	0	0	1	0
rs3846660	0	0	0	1	0
rs3846682	0	0	0	1	0
rs3846691	0	0	1	0	0
rs3846692	0	0	1	0	0
rs3846693	0	0	1	0	0
rs3846694	0	0	1	0	0
rs3846695	0	0	1	0	0
rs3846696	0	0	1	0	0
rs3846711	0	0	0	1	0
rs3846712	0	0	0	1	0
rs3846713	0	0	0	1	0
rs3846751	0	0	0	1	0
rs3846760	0	0	1	0	0
rs3846761	0	0	1	0	0
rs3846762	0	0	1	0	0
rs3846763	0	0	1	0	0
rs3846764	0	0	1	0	0
rs3846765	0	0	1	0	0
rs3846766	0	0	1	0	0
rs3846767	0	0	1	0	0
rs3846768	0	0	1	0	0
rs3846769	0	0	0	0	1
rs3846770	0	0	0	0	1
rs3846771	0	0	0	0	1
rs3846772	0	0	0	0	1
rs3846778	0	0	0	1	0
rs3846782	0	0	0	1	0
rs3846783	0	0	0	1	0
rs3846784	0	0	0	1	0
rs3846852	0	0	0	1	0
rs3846855	0	0	0	1	0
rs3846863	0	0	0	1	0
rs3846873	0	0	1	0	0
rs3846874	0	0	1	0	0
rs3846875	0	0	1	0	0
rs3846876	0	0	1	0	0
rs3846877	0	0	1	0	0
rs3846878	0	0	1	0	0
rs3846879	0	0	1	0	0
rs3846880	0	0	1	0	0
rs3846881	0	0	1	0	0
rs3846882	0	0	1	0	0
rs3846883	0	0	1	0	0
rs3846884	0	0	1	0	0
rs3846966	0	0	0	1	0
rs3846973	0	0	0	1	0
rs3846991	0	1	0	0	0
rs3846992	0	1	0	0	0
rs3847013	0	0	0	1	0
rs3847014	0	0	0	1	0
rs3847015	0	0	0	1	0
rs3847027	0	0	0	1	0
rs3847067	1	0	0	0	0
rs3847070	0	0	0	1	0
rs3847093	0	1	0	0	0
rs3847105	0	0	1	0	0
rs3847106	0	0	1	0	0
rs3847107	0	0	1	0	0
rs3847108	0	0	1	0	0
rs3847109	0	0	1	0	0
rs3847110	0	0	1	0	0
rs3847112	0	0	1	0	0
rs3847113	0	0	1	0	0
rs3847130	0	0	0	1	0
rs3847131	0	0	0	1	0
rs3847286	0	0	0	1	0
rs3847287	0	0	0	1	0
rs3847288	0	0	0	1	0
rs3847289	0	0	0	1	0
rs3847290	0	0	0	1	0
rs3847291	0	0	0	1	0
rs3847293	0	0	0	1	0
rs3847294	0	0	0	1	0
rs3847295	0	0	0	1	0
rs3847323	0	0	0	1	0
rs3847414	0	0	0	1	0
rs3847415	0	0	0	1	0
rs3847604	0	0	0	1	0
rs3847605	0	0	0	1	0
rs3847606	0	0	0	1	0
rs3847607	0	0	0	1	0
rs3847608	0	0	0	1	0
rs3847609	0	0	0	1	0
rs3847612	0	0	0	1	0
rs3847613	0	0	0	1	0
rs3847615	0	0	0	1	0
rs3847617	0	0	0	1	0
rs3847618	0	0	0	1	0
rs3847620	0	0	0	1	0
rs3847621	0	0	0	1	0
rs3847622	0	0	0	1	0
rs3847623	0	0	0	1	0
rs3847624	0	0	0	1	0
rs3847653	0	0	0	1	0
rs3847654	0	0	0	1	0
rs3847655	0	0	0	1	0
rs3847656	0	0	0	1	0
rs3847699	0	1	0	0	0
rs3847906	0	0	0	1	0
rs3847907	0	0	0	1	0
rs3847908	0	0	0	1	0
rs3847909	0	0	0	1	0
rs3847910	0	0	0	1	0
rs3847911	0	0	0	1	0
rs3847941	0	0	1	0	0
rs3847946	0	0	1	0	0
rs3847977	0	0	0	1	0
rs3848028	0	0	0	1	0
rs3848029	0	0	0	1	0
rs3848030	0	0	0	1	0
rs3848104	0	0	0	1	0
rs3848106	0	0	0	1	0
rs3848108	0	0	0	1	0
rs3848109	0	0	0	1	0
rs3848110	0	0	0	1	0
rs3848128	0	0	0	1	0
rs3848129	0	0	0	1	0
rs3848130	0	0	0	1	0
rs3848140	0	0	0	1	0
rs3848141	0	0	0	1	0
rs3848150	0	0	0	1	0
rs3848177	0	0	0	1	0
rs3848238	0	0	0	1	0
rs3848239	0	0	0	1	0
rs3848269	0	0	0	1	0
rs3848272	0	0	0	1	0
rs3848283	0	0	0	1	0
rs3848284	0	0	0	1	0
rs3848298	0	0	1	0	0
rs3848319	0	0	0	1	0
rs3848320	0	0	0	1	0
rs3848321	0	0	0	1	0
rs3848322	0	0	0	1	0
rs3848338	0	0	0	1	0
rs3848339	0	0	0	1	0
rs3848340	0	0	0	1	0
rs3848341	0	0	0	1	0
rs3848342	0	0	0	1	0
rs3848346	0	0	1	0	0
rs3848347	0	0	1	0	0
rs3848348	0	0	1	0	0
rs3848349	0	0	1	0	0
rs3848351	0	0	1	0	0
rs3848372	1	0	0	0	0
rs3848400	0	0	0	1	0
rs3848401	0	0	0	1	0
rs3848407	0	0	0	1	0
rs3848408	0	0	0	1	0
rs3848411	0	0	0	1	0
rs3848412	0	0	0	1	0
rs3848413	0	0	0	1	0
rs3848414	0	0	0	1	0
rs3848440	1	0	0	0	0
rs3848526	0	0	1	0	0
rs3848527	0	0	1	0	0
rs3848548	0	0	0	1	0
rs3848549	0	0	0	1	0
rs3848558	0	0	0	1	0
rs3848559	0	0	0	1	0
rs3848572	0	0	0	1	0
rs3848573	0	0	0	1	0
rs3848574	0	0	0	1	0
rs3848575	0	0	0	1	0
rs3848624	0	0	0	1	0
rs3848625	0	0	0	1	0
rs3848626	0	0	0	1	0
rs3848638	0	1	0	0	0
rs3848666	0	0	0	1	0
rs3848672	0	0	1	0	0
rs3848678	0	0	0	1	0
rs3848791	0	0	0	1	0
rs3848792	0	0	0	1	0
rs3848793	0	0	0	1	0
rs3848863	1	0	0	0	0
rs3849082	0	0	0	1	0
rs3849153	0	0	0	1	0
rs3849213	0	0	0	1	0
rs3849214	0	0	0	1	0
rs3849215	0	0	0	1	0
rs3849217	0	0	0	1	0
rs3849276	0	0	0	1	0
rs3849277	0	0	0	1	0
rs3849287	0	0	0	1	0
rs3849288	0	0	0	1	0
rs3849334	0	1	0	0	0
rs3849337	0	1	0	0	0
rs3849338	0	1	0	0	0
rs3849340	0	0	1	0	0
rs3849341	0	0	1	0	0
rs3849342	0	0	1	0	0
rs3849343	0	0	1	0	0
rs3849344	0	0	1	0	0
rs3849345	0	0	1	0	0
rs3849348	0	0	1	0	0
rs3849349	0	0	1	0	0
rs3849350	0	0	1	0	0
rs3849351	0	0	1	0	0
rs3849352	0	0	1	0	0
rs3849353	0	0	1	0	0
rs3849354	0	0	1	0	0
rs3849355	0	0	1	0	0
rs3849356	0	0	1	0	0
rs3849404	0	0	0	1	0
rs3849405	0	0	0	1	0
rs3849406	0	0	0	1	0
rs3849409	0	0	0	1	0
rs3849415	0	0	0	1	0
rs3849416	0	0	0	1	0
rs3849428	0	1	0	0	0
rs3849448	0	0	0	1	0
rs3849531	0	0	1	0	0
rs3849574	0	0	0	0	1
rs3849575	0	0	0	0	1
rs3849586	0	0	0	1	0
rs3849664	0	0	0	1	0
rs3849717	0	0	0	1	0
rs3849727	0	1	0	0	0
rs3849852	0	0	0	1	0
rs3849853	0	0	0	1	0
rs3849854	0	0	0	1	0
rs3849855	0	0	0	1	0
rs3849878	0	0	0	1	0
rs3849879	0	0	0	1	0
rs3849881	0	0	0	1	0
rs3849882	0	0	0	1	0
rs3849914	0	0	0	1	0
rs3849937	0	0	0	1	0
rs3849938	0	0	0	1	0
rs3849939	0	0	0	1	0
rs3849940	0	0	0	1	0
rs3849941	0	0	0	1	0
rs3849942	0	0	0	1	0
rs3849943	0	0	0	1	0
rs3849944	0	0	0	1	0
rs3849945	0	0	0	1	0
rs3849946	0	0	0	1	0
rs3849947	0	0	0	1	0
rs3849950	0	0	0	1	0
rs3849953	0	0	0	1	0
rs3849955	0	0	0	1	0
rs3849956	0	0	0	1	0
rs3849979	0	0	0	1	0
rs3849987	1	0	0	0	0
rs3849990	1	0	0	0	0
rs3849992	1	0	0	0	0
rs3849993	1	0	0	0	0
rs3850113	0	0	0	0	1
rs3850114	0	0	0	0	1
rs3850117	0	0	0	1	0
rs3850118	0	0	0	1	0
rs3850257	0	0	1	0	0
rs3850258	0	0	1	0	0
rs3850259	0	0	1	0	0
rs3850260	0	0	1	0	0
rs3850261	0	0	1	0	0
rs3850262	0	0	1	0	0
rs3850263	0	0	1	0	0
rs3850264	0	0	1	0	0
rs3850266	0	0	1	0	0
rs3850267	0	0	1	0	0
rs3850268	0	0	1	0	0
rs3850269	0	0	1	0	0
rs3850270	0	0	1	0	0
rs3850271	0	0	1	0	0
rs3850272	0	0	1	0	0
rs3850273	0	0	1	0	0
rs3850275	0	0	1	0	0
rs3850278	0	0	1	0	0
rs3850279	0	0	1	0	0
rs3850281	0	0	1	0	0
rs3850282	0	0	1	0	0
rs3850283	0	0	1	0	0
rs3850299	0	1	0	0	0
rs3850303	0	0	0	1	0
rs3850304	0	0	0	1	0
rs3850306	0	0	0	1	0
rs3850344	1	0	0	0	0
rs3850348	0	0	0	1	0
rs3850350	0	0	0	1	0
rs3850351	0	0	0	1	0
rs3850465	0	0	0	1	0
rs3850466	0	0	0	1	0
rs3850467	0	0	0	1	0
rs3850528	0	0	0	1	0
rs3850534	0	0	0	1	0
rs3850535	0	0	0	1	0
rs3850536	0	0	0	1	0
rs3850537	0	0	0	1	0
rs3850538	0	0	0	1	0
rs3850539	0	0	0	1	0
rs3850540	0	0	0	1	0
rs3850541	0	0	0	1	0
rs3850546	0	0	0	1	0
rs3850549	0	0	0	1	0
rs3850550	0	0	0	1	0
rs3850552	0	0	0	1	0
rs3850553	0	0	0	1	0
rs3850554	0	0	0	1	0
rs3850556	0	0	0	1	0
rs3850584	0	1	0	0	0
rs3850585	0	1	0	0	0
rs3850610	0	0	0	1	0
rs3850642	0	0	0	1	0
rs3850643	0	0	0	1	0
rs3850644	0	0	0	1	0
rs3850646	0	0	0	1	0
rs3850647	0	0	0	1	0
rs3850648	0	0	0	1	0
rs3850651	0	0	0	1	0
rs3850653	0	0	0	1	0
rs3850654	0	0	0	1	0
rs3850661	0	0	0	1	0
rs3850662	0	0	0	1	0
rs3850663	0	0	0	1	0
rs3850664	0	0	0	1	0
rs3850666	0	0	0	1	0
rs3850667	0	0	0	1	0
rs3850668	0	0	0	1	0
rs3850669	0	0	0	1	0
rs3850675	0	0	0	1	0
rs3850726	0	0	0	1	0
rs3850752	0	1	0	0	0
rs3850755	0	0	0	1	0
rs3850756	0	0	0	1	0
rs3850758	0	0	0	1	0
rs3850763	0	0	0	1	0
rs3850764	0	0	0	1	0
rs3850786	0	0	0	1	0
rs3850787	0	0	0	1	0
rs3850788	0	0	0	1	0
rs3850789	0	0	0	1	0
rs3850790	0	0	0	1	0
rs3850798	0	0	0	1	0
rs3850799	0	0	0	1	0
rs3850800	0	0	0	1	0
rs3850801	0	0	0	1	0
rs3850802	0	0	0	1	0
rs3850803	0	0	0	1	0
rs3850804	0	0	0	1	0
rs3850805	0	0	0	1	0
rs3850806	0	0	0	1	0
rs3850807	0	0	0	1	0
rs3850808	0	0	0	1	0
rs3850809	0	0	0	1	0
rs3850810	0	0	0	1	0
rs3850811	0	0	0	1	0
rs3850839	0	0	0	1	0
rs3850850	0	0	0	1	0
rs3850851	0	0	0	1	0
rs3850852	0	0	0	1	0
rs3850853	0	0	0	1	0
rs3850856	0	0	0	1	0
rs3850872	0	1	0	0	0
rs3850940	0	0	0	1	0
rs3850941	0	0	0	1	0
rs3850944	0	0	0	1	0
rs3850953	0	0	0	1	0
rs3850969	0	0	0	1	0
rs3850976	0	0	0	1	0
rs3850987	0	0	0	1	0
rs3851035	1	0	0	0	0
rs3851040	1	0	0	0	0
rs3851041	1	0	0	0	0
rs3851063	0	0	0	1	0
rs3851065	0	0	0	1	0
rs3851066	0	0	0	1	0
rs3851067	0	0	0	1	0
rs3851068	0	0	0	1	0
rs3851076	0	0	0	1	0
rs3851088	0	0	0	1	0
rs3851089	0	0	0	1	0
rs3851171	0	0	0	1	0
rs3851172	0	0	0	1	0
rs3851173	0	0	0	1	0
rs3851174	0	0	0	1	0
rs3851175	0	0	0	1	0
rs3851176	0	0	0	1	0
rs3851190	0	1	0	0	0
rs3851192	0	0	0	1	0
rs3851194	1	0	0	0	0
rs3851210	0	0	0	1	0
rs3851218	0	0	0	1	0
rs3851231	1	0	0	0	0
rs3851232	1	0	0	0	0
rs3851258	0	0	0	0	1
rs3851259	0	0	0	0	1
rs3851260	0	0	0	0	1
rs3851261	0	0	0	0	1
rs3851262	0	0	0	0	1
rs3851269	0	0	0	1	0
rs3851286	0	0	1	0	0
rs3851287	0	0	1	0	0
rs3851291	0	0	1	0	0
rs3851292	0	0	1	0	0
rs3851294	0	0	1	0	0
rs3851295	0	0	1	0	0
rs3851347	0	0	0	1	0
rs3851353	0	0	0	1	0
rs3851354	0	0	0	1	0
rs3851359	0	0	0	1	0
rs3851360	0	0	0	1	0
rs3851365	0	1	0	0	0
rs3851366	0	1	0	0	0
rs3851368	1	0	0	0	0
rs3851488	0	1	0	0	0
rs3851489	0	1	0	0	0
rs3851490	0	1	0	0	0
rs3851491	0	1	0	0	0
rs3851549	0	0	0	1	0
rs3851551	0	0	0	1	0
rs3851552	0	0	0	1	0
rs3851578	0	0	0	1	0
rs3851579	0	0	0	1	0
rs3851580	0	0	0	1	0
rs3851581	0	0	0	1	0
rs3851582	0	0	0	1	0
rs3851583	0	0	0	1	0
rs3851584	0	0	0	1	0
rs3851585	0	0	0	1	0
rs3851586	0	0	0	1	0
rs3851589	0	0	0	1	0
rs3851590	0	0	0	1	0
rs3851591	0	0	0	1	0
rs3851594	0	1	0	0	0
rs3851596	0	0	0	1	0
rs3851597	0	0	0	1	0
rs3851599	0	0	0	1	0
rs3851600	0	0	0	1	0
rs3851733	0	0	1	0	0
rs3851734	0	0	1	0	0
rs3851737	0	0	1	0	0
rs3851738	0	0	1	0	0
rs3851741	0	0	1	0	0
rs3851774	0	1	0	0	0
rs3851775	0	1	0	0	0
rs3851777	0	1	0	0	0
rs3851781	0	1	0	0	0
rs3851782	0	1	0	0	0
rs3851784	0	1	0	0	0
rs3851785	0	1	0	0	0
rs3851786	0	1	0	0	0
rs3851787	0	1	0	0	0
rs3851792	0	1	0	0	0
rs3851794	0	1	0	0	0
rs3851795	0	1	0	0	0
rs3851796	0	1	0	0	0
rs3851797	0	1	0	0	0
rs3851798	0	1	0	0	0
rs3851799	0	1	0	0	0
rs3851800	0	1	0	0	0
rs3851801	0	1	0	0	0
rs3851802	0	1	0	0	0
rs3851803	0	1	0	0	0
rs3851891	0	0	0	1	0
rs3851908	0	0	0	1	0
rs3851974	0	0	0	1	0
rs3851975	0	0	0	1	0
rs3851976	0	0	0	1	0
rs3851979	0	0	1	0	0
rs3851982	0	0	0	1	0
rs3851985	0	0	0	1	0
rs3851997	0	0	0	1	0
rs3851998	0	0	0	1	0
rs3851999	0	0	0	1	0
rs3852006	0	0	1	0	0
rs3852013	0	0	0	1	0
rs3852027	0	0	0	1	0
rs3852050	0	0	0	1	0
rs3852052	0	0	1	0	0
rs3852053	0	0	1	0	0
rs3852054	0	0	1	0	0
rs3852062	0	1	0	0	0
rs3852063	0	1	0	0	0
rs3852064	0	1	0	0	0
rs3852066	0	1	0	0	0
rs3852071	0	1	0	0	0
rs3852108	0	1	0	0	0
rs3852138	0	0	0	0	1
rs3852140	0	0	0	1	0
rs3852141	0	0	0	1	0
rs3852144	0	0	0	0	1
rs3852199	0	0	1	0	0
rs3852333	0	0	0	1	0
rs3852515	0	0	0	1	0
rs3852516	0	0	0	1	0
rs3852517	0	0	0	1	0
rs3852525	1	0	0	0	0
rs3852527	1	0	0	0	0
rs3852528	1	0	0	0	0
rs3852529	1	0	0	0	0
rs3852535	0	0	0	1	0
rs3852536	0	0	0	1	0
rs3852537	0	0	0	1	0
rs3852594	0	0	0	1	0
rs3852595	0	0	0	1	0
rs3852699	0	0	0	1	0
rs3852700	0	0	0	1	0
rs3852701	0	0	0	1	0
rs3852723	0	0	1	0	0
rs3852725	0	0	1	0	0
rs3852727	0	0	1	0	0
rs3852728	0	0	1	0	0
rs3852729	0	0	1	0	0
rs3852730	0	0	1	0	0
rs3852731	0	0	1	0	0
rs3852732	0	0	1	0	0
rs3852733	0	0	1	0	0
rs3852734	0	0	1	0	0
rs3852735	0	0	1	0	0
rs3852736	0	0	1	0	0
rs3852737	0	0	1	0	0
rs3852738	0	0	1	0	0
rs3852743	0	0	0	1	0
rs3852764	1	0	0	0	0
rs3852776	0	0	0	1	0
rs3852830	0	0	0	1	0
rs3852856	0	0	1	0	0
rs3852863	0	0	0	1	0
rs3852876	0	0	0	1	0
rs3852896	0	0	0	1	0
rs3852898	0	0	0	1	0
rs3852910	0	0	0	1	0
rs3852911	0	0	0	1	0
rs3852915	0	0	0	1	0
rs3853123	0	0	0	1	0
rs3853124	0	0	0	1	0
rs3853147	0	0	0	1	0
rs3853148	0	0	0	1	0
rs3853154	0	0	0	1	0
rs3853155	0	0	0	1	0
rs3853156	0	0	0	1	0
rs3853157	0	0	0	1	0
rs3853158	0	0	0	1	0
rs3853159	0	0	0	1	0
rs3853435	0	1	0	0	0
rs3853631	0	0	0	1	0
rs3853672	0	0	1	0	0
rs3853680	0	0	0	1	0
rs3853681	0	0	0	1	0
rs3853682	0	0	0	1	0
rs3853724	0	0	0	1	0
rs3853725	0	0	0	1	0
rs3853726	0	0	0	1	0
rs3853762	0	0	0	1	0
rs3853763	0	0	0	1	0
rs3853764	0	0	0	1	0
rs3853766	0	0	0	1	0
rs3853818	1	0	0	0	0
rs3853823	0	0	0	1	0
rs3853824	0	0	0	1	0
rs3854012	1	0	0	0	0
rs3855369	0	0	0	1	0
rs3855580	0	0	1	0	0
rs3855636	0	0	0	1	0
rs3855809	0	0	0	1	0
rs3855846	0	0	0	1	0
rs3855857	0	0	0	1	0
rs3855878	0	0	0	1	0
rs3855979	0	0	0	1	0
rs3855980	0	0	0	1	0
rs3855981	0	0	0	1	0
rs3856024	0	1	0	0	0
rs3856129	0	0	0	1	0
rs3856130	0	0	0	1	0
rs3856140	0	0	0	1	0
rs3856237	0	0	0	1	0
rs3856251	0	0	0	1	0
rs3856338	0	0	0	1	0
rs3856378	0	0	0	1	0
rs3856406	0	1	0	0	0
rs3856407	0	1	0	0	0
rs3856408	0	1	0	0	0
rs3856461	0	1	0	0	0
rs3856462	0	1	0	0	0
rs3856468	1	0	0	0	0
rs3856504	0	0	0	1	0
rs3856505	0	0	0	1	0
rs3856508	0	0	0	1	0
rs3856512	0	0	0	1	0
rs3856541	1	0	0	0	0
rs3856542	1	0	0	0	0
rs3856543	1	0	0	0	0
rs3856544	1	0	0	0	0
rs3856552	0	0	0	1	0
rs3856557	1	0	0	0	0
rs3856612	0	0	0	1	0
rs3856614	0	0	0	1	0
rs3856688	0	0	0	1	0
rs3856701	0	0	0	1	0
rs3856704	0	0	0	1	0
rs3856729	0	0	0	1	0
rs3856734	0	0	1	0	0
rs3856737	0	0	1	0	0
rs3856754	0	0	0	1	0
rs3856756	0	0	0	1	0
rs3856757	0	0	0	1	0
rs3856759	0	0	0	1	0
rs3856760	0	0	0	1	0
rs3856784	0	0	1	0	0
rs3856785	0	0	1	0	0
rs3856794	0	0	1	0	0
rs3856802	0	0	1	0	0
rs3856803	0	0	1	0	0
rs3856808	0	0	0	0	1
rs3856828	1	0	0	0	0
rs3856830	1	0	0	0	0
rs3856908	0	0	0	1	0
rs3856909	0	0	0	1	0
rs3856932	0	1	0	0	0
rs3856940	0	0	0	1	0
rs3856941	0	0	0	1	0
rs3856942	0	0	0	1	0
rs3856960	0	0	0	1	0
rs3856962	0	0	0	1	0
rs3856963	0	0	0	1	0
rs3856964	0	0	0	1	0
rs3856965	0	0	0	1	0
rs3856966	0	0	0	1	0
rs3856967	0	0	0	1	0
rs3856968	0	0	0	1	0
rs3856969	0	0	0	1	0
rs3856970	0	0	0	1	0
rs3856973	1	0	0	0	0
rs3857063	0	0	0	1	0
rs3857064	0	0	0	1	0
rs3857066	0	0	0	1	0
rs3857165	0	1	0	0	0
rs3857167	0	0	0	1	0
rs3857203	0	1	0	0	0
rs3857204	0	1	0	0	0
rs3857205	0	1	0	0	0
rs3857209	1	0	0	0	0
rs3857210	1	0	0	0	0
rs3857264	0	0	0	1	0
rs3857294	0	0	0	1	0
rs3857295	0	0	0	0	1
rs3857296	0	0	0	0	1
rs3857297	0	0	0	0	1
rs3857385	0	0	0	1	0
rs3857389	0	0	0	1	0
rs3857420	0	0	0	1	0
rs3857421	0	0	0	1	0
rs3857464	0	0	0	1	0
rs3857465	0	0	0	1	0
rs3857470	0	0	0	1	0
rs3857474	0	0	1	0	0
rs3857476	0	0	1	0	0
rs3857482	0	0	0	0	1
rs3857556	1	0	0	0	0
rs3857557	0	0	0	1	0
rs3857558	0	0	0	1	0
rs3857562	0	0	0	1	0
rs3857563	0	0	0	1	0
rs3857564	1	0	0	0	0
rs3857567	0	0	1	0	0
rs3857568	0	0	1	0	0
rs3857569	0	0	1	0	0
rs3857570	0	0	1	0	0
rs3857571	0	0	1	0	0
rs3857667	0	0	0	1	0
rs3857677	0	0	0	1	0
rs3857684	0	0	0	1	0
rs3857685	0	0	0	1	0
rs3857686	0	0	0	1	0
rs3857687	0	0	0	1	0
rs3857688	0	0	0	1	0
rs3857702	0	0	0	1	0
rs3857706	0	0	0	1	0
rs3857738	0	0	0	1	0
rs3857748	0	0	1	0	0
rs3857749	0	0	1	0	0
rs3857750	0	0	1	0	0
rs3857755	0	0	0	1	0
rs3857759	0	0	0	1	0
rs3857794	0	1	0	0	0
rs3857810	1	0	0	0	0
rs3857812	0	0	0	1	0
rs3857814	0	0	0	1	0
rs3857815	0	0	0	1	0
rs3857816	0	0	0	1	0
rs3857818	0	0	0	1	0
rs3857819	0	0	0	1	0
rs3857844	0	0	0	1	0
rs3857862	0	0	1	0	0
rs3857927	1	0	0	0	0
rs3857929	1	0	0	0	0
rs3857939	1	0	0	0	0
rs3857940	1	0	0	0	0
rs3857941	1	0	0	0	0
rs3857942	1	0	0	0	0
rs3858061	0	0	0	1	0
rs3858066	0	0	0	1	0
rs3858180	0	0	0	1	0
rs3858253	0	0	0	1	0
rs3858279	0	0	0	1	0
rs3858284	0	0	0	1	0
rs3858286	0	0	0	1	0
rs3858469	0	0	0	1	0
rs3858470	0	0	0	1	0
rs3858528	1	0	0	0	0
rs3858543	1	0	0	0	0
rs3858557	0	0	1	0	0
rs3858558	0	0	1	0	0
rs3858568	0	1	0	0	0
rs3858589	0	0	0	0	1
rs3858637	0	0	0	1	0
rs3858673	0	0	0	1	0
rs3858674	0	0	0	1	0
rs3858675	0	0	0	1	0
rs3858697	0	0	1	0	0
rs3858703	0	0	1	0	0
rs3858760	0	0	0	1	0
rs3858795	0	0	0	1	0
rs3858880	0	0	0	1	0
rs3858881	0	0	0	1	0
rs3858945	0	0	0	1	0
rs3859014	0	0	0	1	0
rs3859015	0	0	0	1	0
rs3859021	0	0	1	0	0
rs3859022	0	0	1	0	0
rs3859032	0	0	0	1	0
rs3859036	0	0	1	0	0
rs3859037	0	0	1	0	0
rs3859048	0	0	0	1	0
rs3859049	0	0	0	1	0
rs3859082	0	0	1	0	0
rs3859084	0	0	1	0	0
rs3859085	0	0	1	0	0
rs3859086	0	0	1	0	0
rs3859144	0	0	0	0	1
rs3859145	0	0	0	0	1
rs3859155	1	0	0	0	0
rs3859198	0	0	0	1	0
rs3859212	0	0	0	1	0
rs3859237	1	0	0	0	0
rs3859260	0	0	0	1	0
rs3859419	0	0	1	0	0
rs3859420	0	0	1	0	0
rs3859445	0	0	0	1	0
rs3859446	0	0	0	1	0
rs3859462	0	0	0	1	0
rs3859489	0	0	0	1	0
rs3859490	0	0	0	1	0
rs3859512	0	0	0	1	0
rs3859514	0	0	0	1	0
rs3859524	0	0	0	1	0
rs3859525	0	0	0	1	0
rs3859549	0	0	0	1	0
rs3859550	0	0	0	1	0
rs3859568	0	0	0	1	0
rs3859629	0	0	0	1	0
rs3859698	0	1	0	0	0
rs3859701	0	0	0	1	0
rs3859702	0	0	0	1	0
rs3859842	1	0	0	0	0
rs3859843	0	0	0	1	0
rs3860149	0	0	0	1	0
rs3860207	0	0	1	0	0
rs3860239	0	0	0	1	0
rs3860240	0	0	0	1	0
rs3860241	0	0	0	1	0
rs3860302	0	0	0	1	0
rs3860322	0	0	0	1	0
rs3860373	0	0	0	1	0
rs3860421	0	1	0	0	0
rs3860428	0	0	1	0	0
rs3860497	0	0	0	1	0
rs3860502	0	0	0	1	0
rs3860503	0	0	0	1	0
rs3860510	0	0	0	1	0
rs3860511	0	0	0	1	0
rs3860613	0	1	0	0	0
rs3860684	0	0	0	1	0
rs3860708	0	0	0	1	0
rs3860741	0	0	0	1	0
rs3860757	1	0	0	0	0
rs3860773	0	0	0	1	0
rs3860818	0	0	0	1	0
rs3860883	0	0	0	1	0
rs3860885	0	0	0	1	0
rs3860886	0	0	0	1	0
rs3860955	0	0	0	1	0
rs3861016	0	0	0	1	0
rs3861023	0	0	0	1	0
rs3861026	0	0	0	1	0
rs3861056	0	0	0	1	0
rs3861068	1	0	0	0	0
rs3861070	1	0	0	0	0
rs3861071	1	0	0	0	0
rs3861072	1	0	0	0	0
rs3861100	0	0	0	1	0
rs3861268	0	0	0	0	1
rs3861270	0	0	0	0	1
rs3861470	0	1	0	0	0
rs3861471	0	1	0	0	0
rs3861477	0	0	1	0	0
rs3861479	0	0	1	0	0
rs3861480	0	0	1	0	0
rs3861483	0	0	1	0	0
rs3861484	0	1	0	0	0
rs3861496	0	0	0	1	0
rs3861497	0	0	0	1	0
rs3861666	0	0	0	1	0
rs3861733	1	0	0	0	0
rs3861755	0	0	0	1	0
rs3861791	0	0	0	1	0
rs3861823	0	0	0	1	0
rs3861824	0	0	0	1	0
rs3861833	0	0	0	1	0
rs3861834	0	0	0	1	0
rs3861871	0	1	0	0	0
rs3861877	0	1	0	0	0
rs3861878	0	1	0	0	0
rs3861879	0	1	0	0	0
rs3861882	0	0	0	1	0
rs3861957	0	0	0	1	0
rs3861958	1	0	0	0	0
rs3861964	0	0	0	1	0
rs3861981	0	0	0	1	0
rs3861982	0	0	0	1	0
rs3861983	0	0	0	1	0
rs3861984	0	0	0	1	0
rs3862008	0	0	0	0	1
rs3862009	0	0	0	0	1
rs3862023	0	0	0	1	0
rs3862030	0	1	0	0	0
rs3862048	0	0	0	1	0
rs3862086	0	0	0	1	0
rs3862093	0	0	0	1	0
rs3862094	0	0	0	1	0
rs3862103	0	1	0	0	0
rs3862107	0	0	0	1	0
rs3862108	0	0	0	1	0
rs3862111	0	0	0	1	0
rs3862112	0	0	0	1	0
rs3862113	0	0	0	1	0
rs3862147	0	0	0	1	0
rs3862160	0	0	0	1	0
rs3862162	0	0	0	1	0
rs3862165	0	0	0	1	0
rs3862166	0	0	0	1	0
rs3862168	0	0	0	1	0
rs3862169	0	0	0	1	0
rs3862170	0	0	0	1	0
rs3862173	0	0	0	1	0
rs3862174	0	0	0	1	0
rs3862175	0	0	0	1	0
rs3862176	0	0	0	1	0
rs3862193	0	0	0	1	0
rs3862218	0	0	0	1	0
rs3862228	0	0	0	1	0
rs3862269	0	1	0	0	0
rs3862271	0	1	0	0	0
rs3862281	0	0	0	1	0
rs3862285	0	0	0	1	0
rs3862337	0	0	0	1	0
rs3862340	0	0	0	1	0
rs3862341	0	0	0	1	0
rs3862342	0	0	0	1	0
rs3862346	0	0	0	1	0
rs3862347	0	0	0	1	0
rs3862349	0	0	0	1	0
rs3862350	0	0	0	1	0
rs3862361	0	0	0	1	0
rs3862362	0	0	0	1	0
rs3862364	0	0	0	1	0
rs3862365	0	0	0	1	0
rs3862366	0	0	0	1	0
rs3862367	0	0	0	1	0
rs3862368	0	0	0	1	0
rs3862373	0	0	0	1	0
rs3862391	0	0	1	0	0
rs3862414	0	0	1	0	0
rs3862499	1	0	0	0	0
rs3862501	1	0	0	0	0
rs3862547	0	0	0	1	0
rs3862549	0	0	0	1	0
rs3862550	0	0	0	1	0
rs3862551	0	0	0	1	0
rs3862553	0	0	0	1	0
rs3862554	0	0	0	1	0
rs3862560	0	0	0	1	0
rs3862561	0	0	0	1	0
rs3862562	0	0	0	1	0
rs3862576	0	0	0	1	0
rs3862579	0	0	0	1	0
rs3862580	0	0	0	1	0
rs3862581	0	0	0	1	0
rs3862583	0	0	0	1	0
rs3862602	0	0	0	1	0
rs3862619	1	0	0	0	0
rs3862623	1	0	0	0	0
rs3862647	0	0	0	1	0
rs3862671	0	0	0	1	0
rs3862773	0	0	0	1	0
rs3862774	0	0	0	1	0
rs3862775	0	0	0	1	0
rs3862776	0	0	0	1	0
rs3862777	0	0	0	1	0
rs3862778	0	0	0	1	0
rs3862779	0	0	0	1	0
rs3862780	0	0	0	1	0
rs3862781	0	0	0	1	0
rs3862788	0	0	0	1	0
rs3862809	0	0	0	1	0
rs3862822	1	0	0	0	0
rs3862832	0	0	0	1	0
rs3862836	0	0	0	1	0
rs3862837	0	0	0	1	0
rs3862838	0	0	0	1	0
rs3862839	1	0	0	0	0
rs3862840	1	0	0	0	0
rs3862842	1	0	0	0	0
rs3862880	0	0	0	0	1
rs3862882	0	0	0	0	1
rs3862883	0	0	0	0	1
rs3862948	0	0	1	0	0
rs3862952	0	1	0	0	0
rs3862970	0	0	0	1	0
rs3863000	0	0	0	1	0
rs3863014	0	0	0	1	0
rs3863057	0	0	0	1	0
rs3863060	0	0	1	0	0
rs3863075	0	0	0	1	0
rs3863077	0	1	0	0	0
rs3863079	1	0	0	0	0
rs3863085	1	0	0	0	0
rs3863086	1	0	0	0	0
rs3863174	0	0	1	0	0
rs3863273	0	0	0	1	0
rs3863294	0	0	0	0	1
rs3863308	0	0	0	1	0
rs3863310	0	0	0	1	0
rs3863311	0	0	0	1	0
rs3863313	0	0	0	1	0
rs3863314	0	0	0	1	0
rs3863315	0	0	0	1	0
rs3863320	0	0	0	1	0
rs3863323	0	0	0	1	0
rs3863325	0	0	0	1	0
rs3863345	0	0	0	1	0
rs3863347	0	0	0	1	0
rs3863348	0	0	0	1	0
rs3863349	0	0	0	1	0
rs3863350	0	0	0	1	0
rs3863351	0	0	0	1	0
rs3863442	0	0	1	0	0
rs3863445	0	0	1	0	0
rs3863446	0	0	1	0	0
rs3863447	0	0	1	0	0
rs3863448	0	0	1	0	0
rs3863496	0	0	0	1	0
rs3863643	0	0	0	1	0
rs3863726	0	0	0	1	0
rs3863727	0	0	0	1	0
rs3863937	0	1	0	0	0
rs3863938	0	1	0	0	0
rs3863939	0	1	0	0	0
rs3863977	0	0	0	1	0
rs3863985	0	0	0	1	0
rs3864001	0	0	1	0	0
rs3864029	0	0	0	0	1
rs3864032	0	0	0	0	1
rs3864037	0	0	0	1	0
rs3864065	0	0	0	1	0
rs3864066	0	0	0	1	0
rs3864067	0	0	0	1	0
rs3864068	0	0	0	1	0
rs3864069	0	0	0	1	0
rs3864070	0	0	0	1	0
rs3864073	0	0	0	1	0
rs3864074	0	0	0	1	0
rs3864075	0	0	0	1	0
rs3864076	0	0	0	1	0
rs3864077	0	0	0	1	0
rs3864094	0	0	1	0	0
rs3864095	0	0	1	0	0
rs3864096	0	0	1	0	0
rs3864097	0	0	1	0	0
rs3864098	0	0	1	0	0
rs3864099	0	0	1	0	0
rs3864100	0	0	1	0	0
rs3864101	0	0	1	0	0
rs3864117	0	0	0	1	0
rs3864130	0	0	0	1	0
rs3864152	0	0	0	1	0
rs3864189	0	1	0	0	0
rs3864266	0	0	1	0	0
rs3864267	0	0	1	0	0
rs3864269	0	0	1	0	0
rs3864649	0	0	0	1	0
rs3864659	0	0	0	1	0
rs3864883	0	1	0	0	0
rs3864884	1	0	0	0	0
rs3864939	0	0	0	1	0
rs3865017	0	0	0	1	0
rs3865187	0	0	1	0	0
rs3865188	0	0	1	0	0
rs3865189	0	0	1	0	0
rs3865190	0	0	1	0	0
rs3865191	0	0	1	0	0
rs3865216	1	0	0	0	0
rs3865240	0	0	0	1	0
rs3865442	0	0	0	1	0
rs3865451	0	0	0	1	0
rs3865481	0	0	0	1	0
rs3865507	0	0	1	0	0
rs3865514	0	0	0	1	0
rs3865527	1	0	0	0	0
rs3865528	1	0	0	0	0
rs3865529	1	0	0	0	0
rs3866203	0	0	0	1	0
rs3866213	0	0	0	1	0
rs3866329	0	0	0	1	0
rs3866641	0	0	0	1	0
rs3866642	0	0	0	1	0
rs3866643	0	0	0	1	0
rs3866644	0	0	0	1	0
rs3866645	0	0	0	1	0
rs3866646	0	0	0	1	0
rs3866647	0	0	0	1	0
rs3866760	0	0	1	0	0
rs3866766	0	0	0	1	0
rs3866767	0	0	0	1	0
rs3866768	0	0	0	1	0
rs3866769	0	0	0	1	0
rs3866805	0	0	0	1	0
rs3866886	0	0	1	0	0
rs3866955	0	0	0	1	0
rs3866988	0	0	0	1	0
rs3867147	1	0	0	0	0
rs3867174	0	0	0	1	0
rs3867388	0	0	0	1	0
rs3867453	0	0	0	1	0
rs3867454	0	0	0	1	0
rs3867455	0	0	0	1	0
rs3867465	0	1	0	0	0
rs3867473	0	0	0	0	1
rs3867478	0	0	0	1	0
rs3867486	0	0	0	1	0
rs3867599	0	0	0	1	0
rs3867600	0	0	0	1	0
rs3867601	0	0	0	1	0
rs3867602	0	0	0	1	0
rs3868868	0	0	0	1	0
rs3868872	0	0	1	0	0
rs3868897	0	0	0	1	0
rs3872563	0	0	0	1	0
rs3872565	0	0	0	1	0
rs3872578	0	0	0	1	0
rs3872588	0	1	0	0	0
rs3872715	0	0	0	1	0
rs3872717	0	0	0	1	0
rs3872718	0	0	0	1	0
rs3873122	0	0	1	0	0
rs3873123	0	0	1	0	0
rs3874517	0	0	0	1	0
rs3874518	0	0	0	1	0
rs3879293	0	0	0	1	0
rs3879294	0	0	0	1	0
rs3879732	0	0	0	1	0
rs3879734	0	0	0	1	0
rs3879738	0	0	0	1	0
rs3879739	0	0	0	1	0
rs3879780	0	0	0	1	0
rs3879781	0	0	0	1	0
rs3879791	0	0	0	1	0
rs3881240	0	0	0	1	0
rs3881244	0	0	0	1	0
rs3881245	0	0	0	1	0
rs3882947	0	0	0	1	0
rs3883305	0	1	0	0	0
rs3883881	0	0	0	1	0
rs3883910	0	0	1	0	0
rs3883933	0	0	0	1	0
rs3884068	0	0	0	1	0
rs3884242	0	0	0	1	0
rs3884364	0	0	0	1	0
rs3884505	0	0	0	1	0
rs3884511	0	1	0	0	0
rs3884513	0	0	0	1	0
rs3884522	0	0	0	1	0
rs3884552	0	0	0	1	0
rs3884591	0	0	0	1	0
rs3884592	0	0	0	1	0
rs3884997	0	0	0	1	0
rs3885006	0	0	0	1	0
rs3885041	0	0	0	1	0
rs3885083	0	0	0	1	0
rs3885084	0	0	0	1	0
rs3885151	0	0	0	1	0
rs3885191	0	0	0	0	1
rs3885252	0	0	0	1	0
rs3885273	0	1	0	0	0
rs3885340	0	0	0	1	0
rs3885393	1	0	0	0	0
rs3885541	0	0	0	1	0
rs3885610	0	0	0	1	0
rs3885648	0	0	1	0	0
rs3885683	0	0	0	1	0
rs3885685	0	1	0	0	0
rs3885686	0	1	0	0	0
rs3885694	0	0	0	1	0
rs3885696	0	0	0	1	0
rs3885706	0	0	0	1	0
rs3885731	0	1	0	0	0
rs3885754	0	0	1	0	0
rs3885755	0	0	1	0	0
rs3885779	0	0	0	1	0
rs3885812	0	0	0	1	0
rs3885839	0	0	0	1	0
rs3885973	0	1	0	0	0
rs3885974	0	1	0	0	0
rs3885975	0	1	0	0	0
rs3886002	0	0	0	1	0
rs3886038	0	0	0	1	0
rs3886048	0	0	1	0	0
rs3886049	0	0	1	0	0
rs3886078	0	0	0	0	1
rs3886102	0	1	0	0	0
rs3886106	0	1	0	0	0
rs3886107	0	1	0	0	0
rs3886153	0	0	0	1	0
rs3886154	0	0	0	0	1
rs3886185	0	0	0	1	0
rs3886301	0	0	0	1	0
rs3886302	0	0	0	1	0
rs3886303	0	0	0	1	0
rs3886416	0	1	0	0	0
rs3886504	0	1	0	0	0
rs3886529	0	0	0	1	0
rs3886559	0	0	1	0	0
rs3886560	0	0	1	0	0
rs3886578	0	0	0	1	0
rs3886579	0	0	0	1	0
rs3886589	0	1	0	0	0
rs3886614	0	1	0	0	0
rs3886690	0	1	0	0	0
rs3886700	0	0	0	1	0
rs3886817	0	0	0	1	0
rs3886827	0	0	0	1	0
rs3886841	0	0	0	1	0
rs3886870	0	0	1	0	0
rs3886875	0	1	0	0	0
rs3886884	0	0	0	1	0
rs3886934	1	0	0	0	0
rs3886949	0	0	0	1	0
rs3887036	0	0	0	1	0
rs3887037	0	0	0	1	0
rs3887061	0	0	0	1	0
rs3887062	0	0	0	1	0
rs3887063	0	0	0	1	0
rs3887079	0	0	0	0	1
rs3887104	0	0	0	1	0
rs3887111	0	0	0	1	0
rs3887213	0	0	0	1	0
rs3887260	0	0	0	1	0
rs3887261	0	0	0	0	1
rs3887285	1	0	0	0	0
rs3887315	0	0	0	1	0
rs3887354	0	0	0	1	0
rs3887368	0	0	0	1	0
rs3887424	0	0	1	0	0
rs3887430	1	0	0	0	0
rs3887440	0	0	0	1	0
rs3887555	0	0	0	1	0
rs3887583	0	0	1	0	0
rs3887668	1	0	0	0	0
rs3887698	0	0	0	1	0
rs3887743	0	0	1	0	0
rs3887787	0	0	0	1	0
rs3887874	0	0	0	1	0
rs3888009	0	0	0	1	0
rs3888010	0	0	0	1	0
rs3888017	1	0	0	0	0
rs3888089	0	0	0	1	0
rs3888113	0	0	0	1	0
rs3888153	0	0	0	0	1
rs3888154	0	0	0	0	1
rs3888205	0	0	0	1	0
rs3888208	0	0	0	1	0
rs3888225	0	0	0	1	0
rs3888292	0	0	0	1	0
rs3888294	0	0	1	0	0
rs3888295	0	0	1	0	0
rs3888298	0	0	0	1	0
rs3888299	0	0	0	1	0
rs3888331	0	0	0	1	0
rs3888542	0	0	0	1	0
rs3888627	1	0	0	0	0
rs3888653	0	0	0	1	0
rs3888654	0	0	0	1	0
rs3888690	1	0	0	0	0
rs3888741	0	0	0	1	0
rs3888807	0	0	0	1	0
rs3888818	1	0	0	0	0
rs3888863	0	1	0	0	0
rs3888879	0	0	0	0	1
rs3888890	0	0	0	1	0
rs3888897	1	0	0	0	0
rs3888898	1	0	0	0	0
rs3888909	0	0	0	1	0
rs3888947	0	0	0	1	0
rs3888976	0	0	0	1	0
rs3889223	0	0	0	1	0
rs3889224	0	0	0	1	0
rs3889277	0	0	0	1	0
rs3889309	0	0	0	1	0
rs3889310	0	0	0	1	0
rs3889311	0	0	0	1	0
rs3889329	0	0	0	1	0
rs3889330	0	0	0	1	0
rs3889332	0	0	0	1	0
rs3889333	0	0	0	1	0
rs3889402	0	0	0	1	0
rs3889480	0	0	0	1	0
rs3889488	0	0	0	1	0
rs3889519	0	0	0	0	1
rs3889533	0	0	1	0	0
rs3889544	0	0	0	1	0
rs3889590	0	0	1	0	0
rs3889628	1	0	0	0	0
rs3889629	1	0	0	0	0
rs3889711	0	0	0	1	0
rs3889712	0	0	0	1	0
rs3889723	0	0	1	0	0
rs3889724	0	0	1	0	0
rs3889821	0	1	0	0	0
rs3889824	0	0	0	1	0
rs3889848	0	0	0	1	0
rs3889860	0	0	0	1	0
rs3889902	0	0	0	1	0
rs3889903	0	0	0	1	0
rs3889950	1	0	0	0	0
rs3890011	0	0	0	0	1
rs3890012	0	0	1	0	0
rs3890077	0	0	0	1	0
rs3890134	0	0	1	0	0
rs3890160	0	0	0	1	0
rs3890174	0	1	0	0	0
rs3890185	0	0	0	1	0
rs3890286	0	0	0	1	0
rs3890287	0	0	0	1	0
rs3890315	0	0	0	1	0
rs3890316	0	0	0	1	0
rs3890336	0	0	0	1	0
rs3890367	0	0	0	1	0
rs3890423	0	0	0	1	0
rs3890428	0	0	0	1	0
rs3890438	0	0	0	1	0
rs3890439	0	0	0	1	0
rs3890477	1	0	0	0	0
rs3890483	0	0	0	1	0
rs3890545	1	0	0	0	0
rs3890569	0	0	1	0	0
rs3890641	0	0	0	1	0
rs3890690	0	0	1	0	0
rs3890707	0	0	0	0	1
rs3890727	0	0	0	1	0
rs3890745	1	0	0	0	0
rs3890768	0	0	0	1	0
rs3890791	0	0	0	1	0
rs3890811	0	0	0	1	0
rs3890812	0	0	0	1	0
rs3890842	0	0	0	1	0
rs3890858	0	0	1	0	0
rs3890898	1	0	0	0	0
rs3890907	1	0	0	0	0
rs3890958	0	1	0	0	0
rs3890988	1	0	0	0	0
rs3891001	0	0	0	1	0
rs3891135	0	0	1	0	0
rs3891267	0	0	0	1	0
rs3891278	0	0	0	1	0
rs3891299	0	0	0	1	0
rs3891307	0	0	0	1	0
rs3891351	0	0	0	1	0
rs3891365	0	0	0	1	0
rs3891369	0	0	0	1	0
rs3891380	0	0	0	1	0
rs3891400	0	0	0	1	0
rs3891413	0	0	0	1	0
rs3891415	0	0	0	1	0
rs3891478	0	0	0	1	0
rs3891481	0	0	0	1	0
rs3891484	0	0	0	0	1
rs3891524	0	0	0	0	1
rs3891602	0	1	0	0	0
rs3891621	0	0	0	1	0
rs3891639	0	1	0	0	0
rs3891640	0	1	0	0	0
rs3891644	0	0	0	0	1
rs3891649	0	0	0	1	0
rs3891658	0	0	1	0	0
rs3891720	1	0	0	0	0
rs3891844	0	0	0	1	0
rs3891872	0	0	0	1	0
rs3891891	0	0	0	1	0
rs3891950	0	0	0	1	0
rs3891951	0	0	0	1	0
rs3891970	0	0	0	1	0
rs3891994	0	0	0	1	0
rs3892022	0	0	0	1	0
rs3892045	0	0	0	1	0
rs3892074	0	0	0	1	0
rs3892097	0	0	0	0	1
rs3892124	1	0	0	0	0
rs3892125	1	0	0	0	0
rs3892153	0	1	0	0	0
rs3892218	1	0	0	0	0
rs3892238	0	0	0	1	0
rs3892249	0	0	1	0	0
rs3892291	0	0	0	1	0
rs3892295	0	0	0	1	0
rs3892333	0	0	0	1	0
rs3892344	0	0	0	1	0
rs3892355	0	0	0	1	0
rs3892365	0	0	0	1	0
rs3892383	1	0	0	0	0
rs3892395	0	0	0	1	0
rs3892426	0	1	0	0	0
rs3892427	0	1	0	0	0
rs3892428	0	1	0	0	0
rs3892443	0	0	0	1	0
rs3892473	0	0	0	1	0
rs3892497	0	0	0	1	0
rs3892501	0	0	0	1	0
rs3892506	0	0	1	0	0
rs3892526	0	0	1	0	0
rs3892527	0	0	1	0	0
rs3892553	0	1	0	0	0
rs3892612	0	0	0	1	0
rs3892643	0	0	0	1	0
rs3892665	0	0	1	0	0
rs3892678	0	1	0	0	0
rs3892696	0	0	0	1	0
rs3892789	0	0	0	1	0
rs3892906	1	0	0	0	0
rs3892952	0	0	0	1	0
rs3892953	0	0	0	1	0
rs3892994	0	0	0	1	0
rs3892997	1	0	0	0	0
rs3893002	0	1	0	0	0
rs3893035	0	1	0	0	0
rs3893041	1	0	0	0	0
rs3893108	0	0	0	1	0
rs3893110	0	0	0	1	0
rs3893128	0	0	0	1	0
rs3893143	0	0	0	1	0
rs3893145	0	0	0	1	0
rs3893149	0	0	0	1	0
rs3893156	0	0	0	1	0
rs3893157	0	0	0	1	0
rs3893177	0	0	0	1	0
rs3893178	0	0	0	1	0
rs3893179	0	0	0	1	0
rs3893203	0	0	0	1	0
rs3893216	0	0	0	1	0
rs3893274	0	0	0	1	0
rs3893275	0	0	0	1	0
rs3893283	0	0	0	1	0
rs3893363	1	0	0	0	0
rs3893366	0	0	0	0	1
rs3893412	0	0	0	1	0
rs3893429	0	0	0	1	0
rs3893552	1	0	0	0	0
rs3893697	0	0	0	1	0
rs3893934	0	0	1	0	0
rs3893935	0	0	1	0	0
rs3893936	0	0	1	0	0
rs3893939	0	0	0	1	0
rs3893993	0	0	0	1	0
rs3894079	0	0	0	1	0
rs3894080	0	0	0	1	0
rs3894129	0	0	0	1	0
rs3894250	0	0	0	1	0
rs3894251	0	0	0	1	0
rs3894415	0	0	1	0	0
rs3894441	0	0	1	0	0
rs3894571	0	0	0	1	0
rs3894723	0	0	0	1	0
rs3894724	0	0	0	1	0
rs3894917	0	0	0	1	0
rs3894918	0	0	0	1	0
rs3894958	0	0	0	1	0
rs3894959	0	0	0	1	0
rs3895103	0	0	1	0	0
rs3895104	0	0	1	0	0
rs3895165	0	0	1	0	0
rs3895234	0	0	0	1	0
rs3895305	0	0	0	1	0
rs3895402	0	0	0	1	0
rs3895449	1	0	0	0	0
rs3895521	0	0	0	1	0
rs3895707	0	0	0	1	0
rs3895736	1	0	0	0	0
rs3895841	0	0	0	1	0
rs3895894	0	0	0	1	0
rs3895896	0	0	0	1	0
rs3895900	0	0	0	1	0
rs3896008	0	0	0	1	0
rs3896024	0	0	0	1	0
rs3896076	0	0	0	1	0
rs3896087	0	0	0	1	0
rs3896157	0	0	1	0	0
rs3896224	0	0	0	1	0
rs3896232	0	0	0	1	0
rs3896279	0	0	0	1	0
rs3896313	0	0	0	1	0
rs3896369	0	0	0	1	0
rs3896630	0	0	0	1	0
rs3896631	0	0	0	1	0
rs3896632	0	0	0	1	0
rs3896665	0	0	0	1	0
rs3896679	0	0	1	0	0
rs3896870	0	0	0	1	0
rs3896871	0	0	0	1	0
rs3896910	0	0	0	1	0
rs3897016	0	0	0	1	0
rs3897017	0	0	0	1	0
rs3897102	0	0	0	1	0
rs3897130	0	0	0	1	0
rs3897371	0	1	0	0	0
rs3897374	0	0	0	1	0
rs3897401	0	0	0	1	0
rs3897402	0	0	0	1	0
rs3897515	1	0	0	0	0
rs3897568	0	0	0	1	0
rs3897570	0	0	0	1	0
rs3897708	0	0	0	1	0
rs3897738	0	0	0	1	0
rs3897770	0	0	0	1	0
rs3897839	0	0	0	1	0
rs3897878	0	0	0	1	0
rs3897879	0	0	0	1	0
rs3897909	0	0	0	1	0
rs3897945	0	0	0	1	0
rs3898003	0	0	0	1	0
rs3898050	0	1	0	0	0
rs3898072	0	0	1	0	0
rs3898218	0	0	0	0	1
rs3898358	0	0	0	1	0
rs3898536	0	0	0	1	0
rs3898554	1	0	0	0	0
rs3898589	0	0	1	0	0
rs3898601	1	0	0	0	0
rs3898630	0	0	0	1	0
rs3898674	0	0	0	1	0
rs3898746	0	0	0	1	0
rs3898760	0	0	1	0	0
rs3898766	0	0	0	1	0
rs3898790	0	0	0	1	0
rs3898842	0	0	0	1	0
rs3898843	0	0	0	1	0
rs3898844	0	0	0	1	0
rs3898845	0	0	0	1	0
rs3898855	0	0	0	1	0
rs3899033	0	0	0	1	0
rs3899183	0	0	1	0	0
rs3899200	0	0	0	1	0
rs3899207	0	0	0	1	0
rs3899315	0	0	0	1	0
rs3899559	0	0	0	1	0
rs3899569	0	0	0	1	0
rs3899587	1	0	0	0	0
rs3899646	0	0	0	1	0
rs3899666	0	0	0	1	0
rs3899676	0	0	0	1	0
rs3899716	0	0	0	1	0
rs3899731	0	0	0	1	0
rs3899732	0	0	0	1	0
rs3899744	0	0	0	1	0
rs3899746	0	0	0	1	0
rs3899907	1	0	0	0	0
rs3900053	0	1	0	0	0
rs3900088	0	0	0	1	0
rs3900134	0	0	0	1	0
rs3900166	0	0	0	1	0
rs3900184	0	0	0	0	1
rs3900233	0	0	0	1	0
rs3900282	0	0	0	1	0
rs3900348	0	1	0	0	0
rs3900363	0	1	0	0	0
rs3900539	1	0	0	0	0
rs3900591	0	0	0	1	0
rs3900644	0	0	0	1	0
rs3900649	0	0	0	1	0
rs3900665	0	1	0	0	0
rs3900738	0	0	0	1	0
rs3900780	0	0	1	0	0
rs3900809	0	0	0	1	0
rs3900852	0	1	0	0	0
rs3900945	1	0	0	0	0
rs3900947	0	0	0	1	0
rs3900981	0	0	0	1	0
rs3901010	0	0	1	0	0
rs3901120	0	0	0	1	0
rs3901160	0	0	0	1	0
rs3901161	0	0	0	1	0
rs3901166	0	0	1	0	0
rs3901167	0	0	0	1	0
rs3901168	0	1	0	0	0
rs3901174	0	1	0	0	0
rs3901191	0	0	0	1	0
rs3901224	0	0	0	1	0
rs3901227	1	0	0	0	0
rs3901243	0	0	0	0	1
rs3901254	0	0	1	0	0
rs3901271	0	0	0	1	0
rs3901285	0	0	0	1	0
rs3901286	0	0	0	1	0
rs3901366	0	0	0	1	0
rs3901402	1	0	0	0	0
rs3901450	0	0	0	1	0
rs3901451	0	0	0	1	0
rs3901457	0	0	1	0	0
rs3901458	0	0	1	0	0
rs3901590	0	1	0	0	0
rs3901642	0	1	0	0	0
rs3901701	0	0	1	0	0
rs3901731	0	0	0	1	0
rs3901740	0	0	1	0	0
rs3901743	0	0	0	1	0
rs3901811	0	0	0	1	0
rs3901917	0	0	0	1	0
rs3901934	0	0	0	1	0
rs3901941	0	0	0	1	0
rs3901950	0	0	0	0	1
rs3901961	0	0	0	1	0
rs3902013	0	0	0	1	0
rs3902019	1	0	0	0	0
rs3902021	0	0	0	1	0
rs3902033	0	1	0	0	0
rs3902093	0	0	0	1	0
rs3902134	0	0	0	1	0
rs3902192	0	0	1	0	0
rs3902193	0	0	1	0	0
rs3902268	0	0	1	0	0
rs3902269	0	0	1	0	0
rs3902277	1	0	0	0	0
rs3902431	0	0	0	1	0
rs3902433	0	0	0	1	0
rs3902482	0	0	0	1	0
rs3902565	0	0	0	1	0
rs3902649	0	0	1	0	0
rs3902687	0	0	1	0	0
rs3902688	0	0	1	0	0
rs3902689	0	0	1	0	0
rs3902690	0	0	0	1	0
rs3902703	0	0	0	1	0
rs3902704	0	0	0	1	0
rs3902734	0	0	0	1	0
rs3902806	0	0	0	1	0
rs3902818	0	0	0	1	0
rs3902840	0	1	0	0	0
rs3902903	0	0	0	1	0
rs3902918	1	0	0	0	0
rs3902927	0	0	0	1	0
rs3902928	0	0	0	1	0
rs3902934	0	0	0	1	0
rs3902952	0	0	0	1	0
rs3902971	1	0	0	0	0
rs3902978	0	0	0	1	0
rs3902979	0	0	0	1	0
rs3903006	0	0	1	0	0
rs3903040	0	0	0	1	0
rs3903067	0	0	0	1	0
rs3903072	0	0	0	1	0
rs3903143	0	0	0	1	0
rs3903151	1	0	0	0	0
rs3903175	1	0	0	0	0
rs3903201	0	0	0	1	0
rs3903205	0	0	1	0	0
rs3903206	0	0	1	0	0
rs3903247	0	0	1	0	0
rs3903308	0	0	0	1	0
rs3903314	0	0	0	1	0
rs3903347	0	0	0	1	0
rs3903368	0	0	0	1	0
rs3903399	0	0	1	0	0
rs3903422	0	0	0	1	0
rs3903435	0	0	0	1	0
rs3903436	0	0	0	1	0
rs3903502	0	0	0	0	1
rs3903506	0	0	0	1	0
rs3903521	0	1	0	0	0
rs3903523	0	1	0	0	0
rs3903548	0	0	0	1	0
rs3903622	1	0	0	0	0
rs3903682	0	0	0	1	0
rs3903687	0	0	0	1	0
rs3903688	0	0	0	1	0
rs3903713	0	0	1	0	0
rs3903826	0	0	0	1	0
rs3903885	0	0	0	1	0
rs3903972	0	0	0	1	0
rs3904027	0	0	0	1	0
rs3904029	0	0	0	1	0
rs3904030	0	0	0	1	0
rs3904031	0	0	0	1	0
rs3904032	0	0	0	1	0
rs3904168	0	0	0	1	0
rs3904195	0	1	0	0	0
rs3904243	0	0	0	1	0
rs3904381	1	0	0	0	0
rs3904382	0	0	1	0	0
rs3904394	0	0	0	1	0
rs3904395	0	0	0	1	0
rs3904396	0	0	0	1	0
rs3904501	0	0	0	1	0
rs3904502	0	0	0	1	0
rs3904512	0	0	1	0	0
rs3904522	0	0	0	1	0
rs3904535	0	0	0	1	0
rs3904536	0	0	0	1	0
rs3904538	0	0	0	1	0
rs3904539	0	0	0	1	0
rs3904582	0	0	0	1	0
rs3904636	0	0	0	1	0
rs3904671	1	0	0	0	0
rs3904672	1	0	0	0	0
rs3904673	1	0	0	0	0
rs3904674	1	0	0	0	0
rs3904675	1	0	0	0	0
rs3904721	0	0	0	1	0
rs3904723	0	0	0	1	0
rs3904724	0	0	0	1	0
rs3904725	0	0	0	1	0
rs3904726	0	0	0	1	0
rs3904727	0	0	0	1	0
rs3904728	0	0	0	1	0
rs3904729	0	0	0	1	0
rs3904907	0	0	0	0	1
rs3904916	0	0	0	1	0
rs3904924	0	0	0	1	0
rs3904925	0	0	0	1	0
rs3904926	0	0	0	1	0
rs3904927	0	0	0	1	0
rs3904928	0	0	0	1	0
rs3905003	0	0	0	1	0
rs3905125	0	0	0	1	0
rs3905150	0	0	0	1	0
rs3905219	0	0	1	0	0
rs3905238	1	0	0	0	0
rs3905245	0	0	0	1	0
rs3905246	0	0	0	1	0
rs3905272	0	0	0	1	0
rs3905276	0	0	0	1	0
rs3905300	0	0	0	1	0
rs3905309	0	0	0	1	0
rs3905363	0	0	0	1	0
rs3905365	0	0	0	1	0
rs3905377	0	0	0	1	0
rs3905490	0	0	0	1	0
rs3905511	0	0	0	1	0
rs3905539	0	0	0	1	0
rs3905656	0	0	0	1	0
rs3905668	0	1	0	0	0
rs3905814	0	0	0	1	0
rs3905915	0	0	0	1	0
rs3905934	0	0	0	1	0
rs3906093	0	0	0	1	0
rs3906095	0	0	0	1	0
rs3906146	0	1	0	0	0
rs3906232	0	0	0	1	0
rs3906411	0	0	1	0	0
rs3906461	0	0	1	0	0
rs3906462	0	0	1	0	0
rs3906463	0	0	1	0	0
rs3906464	0	0	1	0	0
rs3906466	0	0	1	0	0
rs3906479	0	0	0	1	0
rs3906487	1	0	0	0	0
rs3906509	0	0	1	0	0
rs3906516	0	0	1	0	0
rs3906517	0	0	1	0	0
rs3906614	0	0	0	1	0
rs3906652	0	1	0	0	0
rs3906653	0	1	0	0	0
rs3906671	0	1	0	0	0
rs3906672	0	1	0	0	0
rs3906754	0	0	1	0	0
rs3906814	0	0	1	0	0
rs3906862	0	1	0	0	0
rs3906863	0	0	0	1	0
rs3906864	0	0	0	1	0
rs3906889	0	0	0	1	0
rs3906955	0	0	1	0	0
rs3906996	0	0	0	1	0
rs3907015	0	0	0	1	0
rs3907016	0	0	0	1	0
rs3907023	0	0	1	0	0
rs3907099	0	0	0	1	0
rs3907101	0	0	0	1	0
rs3907102	0	0	0	1	0
rs3907228	0	0	0	1	0
rs3907313	0	0	1	0	0
rs3907352	0	0	0	1	0
rs3907576	0	0	0	1	0
rs3907594	0	0	0	1	0
rs3907624	0	0	0	1	0
rs3907625	0	0	0	1	0
rs3907665	0	1	0	0	0
rs3907676	0	1	0	0	0
rs3907767	0	0	0	1	0
rs3907811	0	0	0	0	1
rs3907855	0	0	0	0	1
rs3907884	0	0	0	1	0
rs3907904	0	0	0	1	0
rs3908118	1	0	0	0	0
rs3908120	0	0	1	0	0
rs3908121	0	0	1	0	0
rs3908203	0	0	0	1	0
rs3908206	0	0	1	0	0
rs3908248	1	0	0	0	0
rs3908281	0	0	0	1	0
rs3908361	0	1	0	0	0
rs3908391	0	0	0	1	0
rs3908434	0	0	0	1	0
rs3908545	0	0	0	1	0
rs3908553	0	0	0	1	0
rs3908772	0	0	0	1	0
rs3908834	0	0	0	1	0
rs3909039	0	0	0	1	0
rs3909220	1	0	0	0	0
rs3909242	0	0	0	1	0
rs3909243	0	0	0	1	0
rs3909244	0	0	0	1	0
rs3909245	0	0	0	1	0
rs3909276	0	0	1	0	0
rs3909277	0	0	1	0	0
rs3909359	0	0	1	0	0
rs3909361	0	0	1	0	0
rs3909362	0	0	1	0	0
rs3909407	0	1	0	0	0
rs3909464	0	0	1	0	0
rs3909509	0	0	0	1	0
rs3909511	0	0	0	1	0
rs3909545	0	0	0	1	0
rs3909556	0	0	0	1	0
rs3909557	0	0	0	1	0
rs3909558	0	0	0	1	0
rs3909603	0	0	1	0	0
rs3909604	0	0	1	0	0
rs3909605	0	0	1	0	0
rs3909608	0	0	1	0	0
rs3909609	0	0	1	0	0
rs3909610	0	0	1	0	0
rs3909611	0	0	1	0	0
rs3909612	0	0	1	0	0
rs3909613	0	0	1	0	0
rs3909615	0	0	1	0	0
rs3909616	0	0	1	0	0
rs3909617	0	0	1	0	0
rs3909618	0	0	1	0	0
rs3909619	0	0	1	0	0
rs3909620	0	0	1	0	0
rs3909621	0	0	1	0	0
rs3909622	0	0	1	0	0
rs3909623	0	0	1	0	0
rs3909689	0	0	0	1	0
rs3909790	0	0	0	1	0
rs3909791	0	0	0	1	0
rs3909796	0	1	0	0	0
rs3909863	0	0	0	1	0
rs3909931	0	0	1	0	0
rs3910017	0	0	0	1	0
rs3910035	0	0	0	1	0
rs3910103	0	0	0	1	0
rs3910210	0	0	1	0	0
rs3910222	0	0	1	0	0
rs3910223	0	0	1	0	0
rs3910224	0	0	1	0	0
rs3910225	0	0	1	0	0
rs3910226	0	0	1	0	0
rs3910227	0	0	1	0	0
rs3910228	0	0	1	0	0
rs3910229	0	0	1	0	0
rs3910230	0	0	1	0	0
rs3910232	0	0	1	0	0
rs3910244	0	0	0	1	0
rs3910273	0	1	0	0	0
rs3910288	0	0	0	1	0
rs3910289	0	0	0	1	0
rs3910291	0	0	0	1	0
rs3910391	1	0	0	0	0
rs3910392	1	0	0	0	0
rs3910393	1	0	0	0	0
rs3910541	0	0	0	1	0
rs3910566	1	0	0	0	0
rs3910604	1	0	0	0	0
rs3910605	1	0	0	0	0
rs3910606	1	0	0	0	0
rs3910615	0	0	0	1	0
rs3910660	0	1	0	0	0
rs3910661	0	1	0	0	0
rs3910662	0	1	0	0	0
rs3910663	0	1	0	0	0
rs3910664	0	1	0	0	0
rs3910665	0	1	0	0	0
rs3910707	0	0	0	1	0
rs3910708	0	0	0	1	0
rs3910748	0	0	0	0	1
rs3910761	0	0	0	0	1
rs3910815	0	1	0	0	0
rs3910852	0	0	0	1	0
rs3910907	0	0	0	1	0
rs3910908	0	0	0	1	0
rs3910909	0	0	0	1	0
rs3910910	0	0	0	1	0
rs3910911	0	0	0	1	0
rs3910912	0	0	0	1	0
rs3910952	0	0	0	1	0
rs3910966	0	0	0	1	0
rs3910968	0	0	0	1	0
rs3910983	0	0	0	1	0
rs3910984	0	0	0	1	0
rs3911105	0	0	1	0	0
rs3911110	1	0	0	0	0
rs3911150	0	0	0	1	0
rs3911234	0	0	0	1	0
rs3911246	0	0	0	1	0
rs3911270	0	0	0	1	0
rs3911271	0	0	0	1	0
rs3911273	0	0	0	1	0
rs3911286	0	0	1	0	0
rs3911309	1	0	0	0	0
rs3911310	1	0	0	0	0
rs3911386	0	0	0	1	0
rs3911395	1	0	0	0	0
rs3911450	0	0	0	1	0
rs3911490	0	0	0	1	0
rs3911491	0	0	0	1	0
rs3911492	0	1	0	0	0
rs3911501	0	0	0	1	0
rs3911502	0	0	0	1	0
rs3911618	0	0	0	1	0
rs3911714	0	0	0	1	0
rs3911751	0	0	1	0	0
rs3911789	0	0	0	1	0
rs3911790	0	0	0	1	0
rs3911791	0	0	0	1	0
rs3911794	0	0	0	1	0
rs3911797	0	0	1	0	0
rs3911800	0	0	0	1	0
rs3911805	0	0	0	1	0
rs3911812	0	0	0	1	0
rs3911818	0	0	0	1	0
rs3911831	0	0	0	1	0
rs3911849	0	0	0	0	1
rs3911861	0	0	0	1	0
rs3911898	0	0	0	1	0
rs3911925	0	0	1	0	0
rs3911958	0	0	0	1	0
rs3912020	1	0	0	0	0
rs3912068	0	0	0	1	0
rs3912073	0	0	0	1	0
rs3912106	0	0	0	1	0
rs3912107	0	0	0	1	0
rs3912108	0	0	0	1	0
rs3912109	0	0	0	1	0
rs3912117	0	0	0	1	0
rs3912145	0	0	0	1	0
rs3912204	0	0	0	1	0
rs3912427	0	0	1	0	0
rs3912428	0	0	0	1	0
rs3912449	0	0	0	1	0
rs3912450	0	0	0	1	0
rs3912488	0	0	0	1	0
rs3912497	0	1	0	0	0
rs3912540	0	0	0	1	0
rs3912551	0	0	0	1	0
rs3912554	0	0	0	1	0
rs3912834	0	0	1	0	0
rs3912983	0	0	0	1	0
rs3912984	0	0	0	1	0
rs3912985	0	0	0	1	0
rs3912986	0	0	0	1	0
rs3912987	0	0	0	1	0
rs3912988	0	0	0	1	0
rs3912999	0	0	0	1	0
rs3913009	0	0	0	1	0
rs3913010	0	0	0	1	0
rs3913019	0	0	0	1	0
rs3913027	1	0	0	0	0
rs3913028	0	0	0	1	0
rs3913035	0	0	0	1	0
rs3913036	0	0	0	1	0
rs3913037	0	0	0	1	0
rs3913038	0	0	0	1	0
rs3913039	0	0	0	1	0
rs3913040	0	0	0	1	0
rs3913041	0	0	0	1	0
rs3913162	0	0	0	1	0
rs3913231	0	0	0	1	0
rs3913232	0	0	0	1	0
rs3913237	0	0	0	1	0
rs3913253	0	0	0	1	0
rs3913282	0	0	0	1	0
rs3913309	0	0	0	1	0
rs3913310	0	0	0	1	0
rs3913380	0	0	0	1	0
rs3913439	0	0	0	0	1
rs3913624	0	0	0	1	0
rs3913651	0	0	0	1	0
rs3913664	0	0	0	1	0
rs3913665	1	0	0	0	0
rs3913666	1	0	0	0	0
rs3913667	1	0	0	0	0
rs3913668	1	0	0	0	0
rs3913794	0	1	0	0	0
rs3913797	0	0	0	1	0
rs3913840	0	0	0	1	0
rs3913843	0	0	0	1	0
rs3913865	0	0	0	1	0
rs3913866	0	0	1	0	0
rs3913868	0	0	0	0	1
rs3913870	0	0	0	0	1
rs3913871	0	0	0	0	1
rs3913931	0	0	0	1	0
rs3913972	0	0	0	0	1
rs3913973	0	0	0	0	1
rs3913974	0	0	0	0	1
rs3913978	0	0	0	0	1
rs3914005	0	0	0	1	0
rs3914010	0	0	1	0	0
rs3914018	1	0	0	0	0
rs3914030	0	0	0	1	0
rs3914032	0	0	0	1	0
rs3914033	0	0	0	1	0
rs3914034	0	0	0	1	0
rs3914092	0	0	1	0	0
rs3914093	0	0	1	0	0
rs3914095	0	0	1	0	0
rs3914096	0	0	1	0	0
rs3914123	0	0	0	1	0
rs3914124	0	0	0	1	0
rs3914125	0	0	0	1	0
rs3914126	0	0	0	1	0
rs3914128	0	0	0	1	0
rs3914129	0	0	0	1	0
rs3914131	0	0	0	1	0
rs3914132	0	0	0	1	0
rs3914133	0	0	0	1	0
rs3914143	0	0	0	1	0
rs3914144	0	0	0	1	0
rs3914177	0	0	0	1	0
rs3914184	0	0	0	1	0
rs3914185	0	0	0	1	0
rs3914191	1	0	0	0	0
rs3914289	0	0	0	1	0
rs3914302	0	0	0	1	0
rs3914303	0	0	0	1	0
rs3914304	0	0	0	1	0
rs3914305	0	0	0	1	0
rs3914306	0	0	0	1	0
rs3914307	0	0	0	1	0
rs3914308	0	0	0	1	0
rs3914464	0	0	0	1	0
rs3914465	0	0	0	1	0
rs3914466	0	0	0	1	0
rs3914583	0	0	1	0	0
rs3914584	0	0	1	0	0
rs3914615	0	0	0	1	0
rs3914668	0	1	0	0	0
rs3914753	0	0	1	0	0
rs3914754	0	0	1	0	0
rs3914755	0	0	1	0	0
rs3914756	0	0	1	0	0
rs3914757	0	0	1	0	0
rs3914879	0	1	0	0	0
rs3914905	0	0	0	1	0
rs3914906	0	0	0	1	0
rs3914916	0	0	1	0	0
rs3915062	0	0	0	1	0
rs3915064	0	1	0	0	0
rs3915066	0	0	0	1	0
rs3915068	0	0	0	1	0
rs3915110	0	0	0	1	0
rs3915118	0	0	0	1	0
rs3915119	0	0	0	1	0
rs3915120	0	0	0	1	0
rs3915122	0	0	0	1	0
rs3915270	0	0	0	1	0
rs3915300	0	0	0	1	0
rs3915301	0	0	0	1	0
rs3915396	0	0	0	1	0
rs3915428	0	0	0	1	0
rs3915457	0	0	0	1	0
rs3915512	0	0	0	1	0
rs3915513	0	0	0	1	0
rs3915591	0	0	0	0	1
rs3915715	0	0	0	1	0
rs3915742	0	0	1	0	0
rs3915772	0	0	0	1	0
rs3915773	0	1	0	0	0
rs3915809	1	0	0	0	0
rs3915826	1	0	0	0	0
rs3915827	1	0	0	0	0
rs3915837	0	0	0	1	0
rs3915852	0	0	0	1	0
rs3915853	0	0	0	1	0
rs3915854	0	0	0	1	0
rs3915868	1	0	0	0	0
rs3915875	0	0	0	1	0
rs3915922	0	0	0	1	0
rs3915956	0	0	0	1	0
rs3915985	0	0	0	0	1
rs3916026	0	1	0	0	0
rs3916033	0	1	0	0	0
rs3916060	0	0	0	1	0
rs3916132	0	0	0	1	0
rs3916179	0	0	1	0	0
rs3916377	1	0	0	0	0
rs3916566	0	0	1	0	0
rs3916613	0	0	0	1	0
rs3916615	0	0	0	1	0
rs3916628	0	0	0	1	0
rs3916649	0	0	1	0	0
rs3916788	1	0	0	0	0
rs3916970	0	0	0	1	0
rs3916971	0	0	0	1	0
rs3916977	0	0	0	1	0
rs3916979	0	0	0	1	0
rs3916984	0	1	0	0	0
rs3916993	0	0	0	1	0
rs3916997	0	0	0	1	0
rs3917008	1	0	0	0	0
rs3917009	1	0	0	0	0
rs3917010	1	0	0	0	0
rs3917011	1	0	0	0	0
rs3917012	1	0	0	0	0
rs3917014	1	0	0	0	0
rs3917016	1	0	0	0	0
rs3917018	1	0	0	0	0
rs3917019	1	0	0	0	0
rs3917020	1	0	0	0	0
rs3917022	1	0	0	0	0
rs3917023	1	0	0	0	0
rs3917052	1	0	0	0	0
rs3917078	1	0	0	0	0
rs3917147	0	0	0	1	0
rs3917148	0	0	0	1	0
rs3917158	0	0	0	1	0
rs3917160	0	0	0	1	0
rs3917161	0	0	0	1	0
rs3917162	0	0	0	1	0
rs3917165	0	0	0	1	0
rs3917170	0	0	0	1	0
rs3917172	0	0	0	1	0
rs3917177	0	0	0	1	0
rs3917178	0	0	0	1	0
rs3917180	0	0	0	1	0
rs3917186	0	0	0	1	0
rs3917187	0	0	0	1	0
rs3917192	0	0	0	1	0
rs3917193	0	0	0	1	0
rs3917194	0	0	0	1	0
rs3917195	0	0	0	1	0
rs3917196	0	0	0	1	0
rs3917198	0	0	0	1	0
rs3917200	0	0	0	1	0
rs3917201	0	0	0	1	0
rs3917210	0	0	0	1	0
rs3917211	0	0	0	1	0
rs3917388	0	0	0	1	0
rs3917390	0	0	0	1	0
rs3917392	0	0	0	1	0
rs3917396	0	0	0	1	0
rs3917400	0	0	0	1	0
rs3917402	0	0	0	1	0
rs3917410	0	0	0	1	0
rs3917411	0	0	0	1	0
rs3917417	0	0	0	1	0
rs3917424	0	0	0	1	0
rs3917425	0	0	0	1	0
rs3917427	0	0	0	1	0
rs3917441	0	0	0	1	0
rs3917444	0	0	0	1	0
rs3917448	0	0	0	1	0
rs3917452	0	0	0	1	0
rs3917453	0	0	0	1	0
rs3917707	0	0	0	1	0
rs3917717	0	0	0	1	0
rs3917878	0	0	0	1	0
rs3917900	0	0	0	1	0
rs3917902	0	0	0	1	0
rs3917903	0	0	0	1	0
rs3917907	0	0	0	1	0
rs3917934	0	0	0	1	0
rs3917938	0	0	0	1	0
rs3917963	0	0	0	1	0
rs3917978	0	0	0	1	0
rs3917983	0	0	0	1	0
rs3917999	0	0	0	1	0
rs3918176	0	0	0	1	0
rs3918181	0	0	0	1	0
rs3918182	0	0	0	1	0
rs3918184	0	0	0	1	0
rs3918186	0	0	0	1	0
rs3918196	0	0	0	1	0
rs3918227	0	0	0	1	0
rs3918228	0	0	0	1	0
rs3918342	0	0	0	1	0
rs3918344	0	0	0	1	0
rs3918355	0	0	0	1	0
rs3918357	0	0	0	1	0
rs3918363	0	0	0	1	0
rs3918364	0	0	0	1	0
rs3918451	0	0	0	1	0
rs3918483	0	0	0	1	0
rs3918497	0	0	0	1	0
rs3918870	0	0	0	1	0
rs3918980	0	0	0	1	0
rs3919196	0	1	0	0	0
rs3919370	0	0	0	1	0
rs3919380	0	0	0	1	0
rs3919422	0	0	0	1	0
rs3919444	0	0	0	1	0
rs3919469	0	0	0	1	0
rs3919479	0	0	0	1	0
rs3919483	0	0	1	0	0
rs3919490	0	0	0	1	0
rs3919515	0	1	0	0	0
rs3919520	0	0	0	1	0
rs3919525	0	0	0	1	0
rs3919534	0	0	0	1	0
rs3919545	0	0	0	1	0
rs3919552	0	0	0	1	0
rs3919566	0	0	0	1	0
rs3919589	0	0	0	1	0
rs3919615	0	0	0	1	0
rs3919739	0	0	0	0	1
rs3919778	0	0	0	1	0
rs3919893	0	0	0	1	0
rs3919896	0	1	0	0	0
rs3920021	0	0	0	1	0
rs3920029	0	0	0	1	0
rs3920079	0	0	0	1	0
rs3920182	0	0	0	0	1
rs3920297	0	1	0	0	0
rs3920305	0	0	0	1	0
rs3920325	0	0	0	1	0
rs3920549	0	0	0	1	0
rs3920617	0	0	0	1	0
rs3920643	0	0	0	1	0
rs3920646	0	0	0	1	0
rs3920647	0	0	0	1	0
rs3920708	0	0	0	1	0
rs3920786	0	0	0	1	0
rs3920868	1	0	0	0	0
rs3920874	1	0	0	0	0
rs3921012	0	0	0	1	0
rs3921404	0	0	0	1	0
rs3921474	0	0	0	1	0
rs3921716	0	0	0	1	0
rs3921740	0	0	0	0	1
rs3921993	0	0	0	1	0
rs3922288	0	1	0	0	0
rs3922336	0	0	0	1	0
rs3922340	0	1	0	0	0
rs3922391	0	0	0	1	0
rs3922423	0	1	0	0	0
rs3922494	0	0	0	0	1
rs3922495	0	0	0	0	1
rs3922501	1	0	0	0	0
rs3922512	0	0	0	1	0
rs3922535	0	1	0	0	0
rs3922557	0	0	1	0	0
rs3922565	0	1	0	0	0
rs3922566	0	1	0	0	0
rs3922578	0	0	0	1	0
rs3922579	0	0	0	1	0
rs3922580	0	0	0	1	0
rs3922604	0	1	0	0	0
rs3922611	0	0	0	1	0
rs3922621	0	0	0	1	0
rs3922622	0	0	0	1	0
rs3922628	1	0	0	0	0
rs3922639	1	0	0	0	0
rs3922668	0	1	0	0	0
rs3922676	0	0	0	1	0
rs3922725	0	0	1	0	0
rs3922753	0	0	0	1	0
rs3922781	0	1	0	0	0
rs3922802	0	0	0	1	0
rs3922808	0	0	0	1	0
rs3922867	0	0	0	1	0
rs3922885	0	0	1	0	0
rs3922915	0	1	0	0	0
rs3922916	0	1	0	0	0
rs3922933	0	1	0	0	0
rs3922940	0	0	0	1	0
rs3922941	0	0	0	1	0
rs3922946	0	0	0	1	0
rs3922947	0	0	0	1	0
rs3922980	0	0	0	1	0
rs3922986	0	0	0	1	0
rs3922987	0	0	0	1	0
rs3922995	1	0	0	0	0
rs3923011	0	0	1	0	0
rs3923023	0	0	0	1	0
rs3923028	0	1	0	0	0
rs3923029	0	1	0	0	0
rs3923055	0	0	0	1	0
rs3923072	0	1	0	0	0
rs3923080	1	0	0	0	0
rs3923104	0	0	0	1	0
rs3923167	0	0	0	1	0
rs3923172	0	1	0	0	0
rs3923173	0	1	0	0	0
rs3923183	0	0	1	0	0
rs3923204	0	1	0	0	0
rs3923205	0	1	0	0	0
rs3923211	0	0	0	1	0
rs3923367	0	0	0	1	0
rs3923368	0	0	0	1	0
rs3923374	0	0	0	1	0
rs3923385	0	0	0	1	0
rs3923387	0	1	0	0	0
rs3923388	0	1	0	0	0
rs3923394	0	0	0	1	0
rs3923437	0	0	1	0	0
rs3923471	0	0	0	1	0
rs3923512	0	0	0	1	0
rs3923558	0	0	1	0	0
rs3923587	0	0	0	1	0
rs3923643	0	0	0	1	0
rs3923652	0	1	0	0	0
rs3923664	0	0	0	1	0
rs3923696	0	0	0	1	0
rs3923697	0	0	0	1	0
rs3923714	0	0	1	0	0
rs3923783	0	0	0	1	0
rs3923794	0	0	0	1	0
rs3923815	0	0	1	0	0
rs3923839	0	0	0	1	0
rs3923871	0	0	0	1	0
rs3923879	0	1	0	0	0
rs3923932	0	0	0	1	0
rs3923973	0	0	0	0	1
rs3924008	0	0	0	1	0
rs3924011	0	1	0	0	0
rs3924047	0	0	0	1	0
rs3924067	1	0	0	0	0
rs3924075	0	0	0	1	0
rs3924086	0	0	0	1	0
rs3924139	0	0	0	1	0
rs3924210	0	1	0	0	0
rs3924212	0	0	0	1	0
rs3924225	0	0	0	1	0
rs3924226	0	0	0	1	0
rs3924253	0	0	0	1	0
rs3924264	0	0	0	0	1
rs3924339	0	0	0	1	0
rs3924386	0	0	0	1	0
rs3924392	0	0	1	0	0
rs3924461	0	0	0	1	0
rs3924510	0	0	0	1	0
rs3924511	0	0	0	1	0
rs3924521	0	0	1	0	0
rs3924523	0	0	1	0	0
rs3924528	0	0	0	1	0
rs3924532	0	0	1	0	0
rs3924563	0	0	0	1	0
rs3924571	0	0	1	0	0
rs3924613	0	1	0	0	0
rs3924624	0	0	0	1	0
rs3924629	0	0	0	1	0
rs3924743	0	0	1	0	0
rs3924750	0	0	0	1	0
rs3924751	0	0	0	1	0
rs3924765	0	0	0	1	0
rs3924766	0	0	0	1	0
rs3924773	1	0	0	0	0
rs3924808	0	0	1	0	0
rs3924849	0	0	0	1	0
rs3924857	0	0	0	1	0
rs3924858	0	0	0	1	0
rs3924868	0	0	0	1	0
rs3924869	0	0	0	1	0
rs3924871	0	0	0	1	0
rs3924911	0	1	0	0	0
rs3924919	0	0	0	1	0
rs3924920	0	0	0	1	0
rs3924937	0	0	1	0	0
rs3924971	0	0	1	0	0
rs3924999	0	0	0	1	0
rs3925006	0	0	0	1	0
rs3925031	0	0	0	1	0
rs3925033	0	0	0	1	0
rs3925058	0	0	0	1	0
rs3925074	0	1	0	0	0
rs3925075	0	1	0	0	0
rs3925260	0	0	0	1	0
rs3925318	0	0	0	1	0
rs3925390	0	0	0	1	0
rs3925437	0	0	1	0	0
rs3925441	0	0	0	1	0
rs3925500	0	0	0	1	0
rs3925501	0	0	0	1	0
rs3925505	0	0	0	1	0
rs3925523	0	0	0	1	0
rs3925679	0	0	1	0	0
rs3925717	0	1	0	0	0
rs3925729	0	0	0	1	0
rs3925797	0	0	0	1	0
rs3925798	0	0	0	0	1
rs3925857	0	0	0	1	0
rs3925877	0	0	0	1	0
rs3925889	0	0	0	1	0
rs3925967	0	0	0	1	0
rs3925970	0	0	0	1	0
rs3925980	0	0	0	1	0
rs3926004	0	0	0	1	0
rs3926166	0	0	0	1	0
rs3926218	0	0	0	1	0
rs3926344	0	0	0	1	0
rs3926373	0	0	0	1	0
rs3926380	0	0	0	1	0
rs3926468	0	0	0	1	0
rs3926499	0	1	0	0	0
rs3926616	0	0	0	1	0
rs3926643	0	1	0	0	0
rs3926797	0	0	0	1	0
rs3926910	0	0	0	1	0
rs3926991	0	0	1	0	0
rs3927001	0	0	0	1	0
rs3927069	0	0	1	0	0
rs3927078	0	0	0	1	0
rs3927124	0	0	1	0	0
rs3927158	0	0	0	1	0
rs3927337	0	1	0	0	0
rs3927454	0	0	0	1	0
rs3927553	0	0	0	0	1
rs3927638	0	0	0	1	0
rs3927639	0	0	0	1	0
rs3927640	0	0	0	1	0
rs3927641	0	0	0	1	0
rs3927642	0	0	0	1	0
rs3927670	0	0	0	1	0
rs3927684	0	0	0	1	0
rs3927733	0	0	0	1	0
rs3927986	0	0	0	1	0
rs3927994	0	0	0	1	0
rs3928150	0	0	0	1	0
rs3928291	0	1	0	0	0
rs3928341	0	0	0	1	0
rs3928356	0	0	0	1	0
rs3928368	0	0	0	1	0
rs3928422	0	0	0	1	0
rs3928450	0	0	0	1	0
rs3928609	0	0	0	1	0
rs3928623	0	0	0	1	0
rs3928672	0	0	0	1	0
rs3928886	0	0	0	1	0
rs3929001	0	0	0	1	0
rs3929064	0	0	0	1	0
rs3929068	0	0	0	1	0
rs3929104	0	0	0	1	0
rs3929114	0	0	1	0	0
rs3929388	0	0	0	1	0
rs3929393	0	1	0	0	0
rs3929416	0	0	0	1	0
rs3929570	0	0	0	1	0
rs3929900	0	0	0	1	0
rs3929988	0	0	0	1	0
rs3930028	0	0	1	0	0
rs3930203	0	0	0	1	0
rs3930216	0	0	1	0	0
rs3930218	1	0	0	0	0
rs3930335	0	0	0	1	0
rs3930342	1	0	0	0	0
rs3930423	0	0	0	1	0
rs3930559	0	0	0	1	0
rs3930590	0	0	0	1	0
rs3930602	0	0	0	1	0
rs3930723	0	0	0	1	0
rs3930724	0	0	0	1	0
rs3930736	0	1	0	0	0
rs3930825	0	0	0	0	1
rs3930830	0	0	0	1	0
rs3930850	1	0	0	0	0
rs3930854	0	0	0	1	0
rs3930861	0	0	0	1	0
rs3930909	0	0	0	1	0
rs3930973	0	0	0	1	0
rs3931057	0	0	1	0	0
rs3931058	0	0	1	0	0
rs3931059	0	0	1	0	0
rs3931060	0	0	1	0	0
rs3931085	0	0	0	1	0
rs3931117	0	0	0	1	0
rs3931253	0	0	0	1	0
rs3931368	0	0	0	1	0
rs3931393	0	0	0	1	0
rs3931491	0	0	0	1	0
rs3931571	0	1	0	0	0
rs3931574	0	0	0	1	0
rs3931611	0	0	0	1	0
rs3931612	0	0	0	1	0
rs3931630	0	0	0	1	0
rs3931634	0	0	0	1	0
rs3931677	0	1	0	0	0
rs3931696	0	0	0	1	0
rs3931725	0	0	1	0	0
rs3931747	0	0	0	1	0
rs3931840	0	0	0	1	0
rs3931841	0	0	0	1	0
rs3931842	0	0	0	1	0
rs3931843	0	0	0	1	0
rs3931844	0	0	0	1	0
rs3931851	0	0	0	1	0
rs3931864	1	0	0	0	0
rs3931888	0	0	0	1	0
rs3931977	0	0	0	1	0
rs3932012	0	0	1	0	0
rs3932027	0	0	0	1	0
rs3932048	0	1	0	0	0
rs3932173	0	0	0	1	0
rs3932190	0	0	0	1	0
rs3932260	1	0	0	0	0
rs3932300	0	0	0	1	0
rs3932489	0	0	0	1	0
rs3932555	0	0	0	1	0
rs3932692	0	0	0	1	0
rs3932710	0	0	0	1	0
rs3932765	0	1	0	0	0
rs3932766	0	1	0	0	0
rs3932818	0	0	0	1	0
rs3932962	0	1	0	0	0
rs3933210	0	0	0	0	1
rs3933343	0	0	0	1	0
rs3933344	0	0	0	1	0
rs3933397	0	0	0	1	0
rs3933398	0	0	0	1	0
rs3933421	0	0	0	1	0
rs3933462	0	0	0	1	0
rs3933541	0	0	0	1	0
rs3933618	0	0	0	1	0
rs3933621	0	0	0	1	0
rs3933652	0	1	0	0	0
rs3933653	0	1	0	0	0
rs3933701	0	0	1	0	0
rs3933734	0	0	0	1	0
rs3933735	0	0	0	1	0
rs3933881	0	0	1	0	0
rs3933925	0	0	0	1	0
rs3933982	0	0	1	0	0
rs3934135	0	0	0	1	0
rs3934158	0	0	0	1	0
rs3934162	0	0	0	1	0
rs3934191	0	0	0	0	1
rs3934192	0	0	0	0	1
rs3934193	0	0	0	0	1
rs3934220	0	0	1	0	0
rs3934246	1	0	0	0	0
rs3934329	0	0	0	1	0
rs3934409	0	0	0	1	0
rs3934459	0	0	0	1	0
rs3934467	0	0	0	1	0
rs3934492	0	0	0	1	0
rs3934497	0	0	0	1	0
rs3934504	0	0	0	1	0
rs3934547	0	1	0	0	0
rs3934585	0	0	0	1	0
rs3934586	0	0	0	1	0
rs3934593	0	0	0	0	1
rs3934625	0	1	0	0	0
rs3934626	0	1	0	0	0
rs3934628	0	0	0	1	0
rs3934631	0	0	1	0	0
rs3934632	0	0	1	0	0
rs3934633	0	0	1	0	0
rs3934664	0	0	1	0	0
rs3934667	0	0	1	0	0
rs3934693	0	0	0	1	0
rs3934711	0	0	0	1	0
rs3934748	0	0	0	0	1
rs3934750	0	0	0	1	0
rs3934751	0	0	0	1	0
rs3934792	0	0	0	1	0
rs3934829	0	1	0	0	0
rs3934831	0	0	0	1	0
rs3934841	0	0	0	1	0
rs3934849	0	0	0	0	1
rs3934880	0	0	0	1	0
rs3934934	1	0	0	0	0
rs3934960	0	1	0	0	0
rs3934974	0	0	0	1	0
rs3935029	0	0	0	1	0
rs3935051	0	0	0	1	0
rs3935077	0	0	0	0	1
rs3935086	0	0	0	1	0
rs3935096	0	0	0	1	0
rs3935105	0	0	0	1	0
rs3935130	0	0	0	1	0
rs3935139	0	0	0	1	0
rs3935147	0	0	0	1	0
rs3935190	0	0	0	1	0
rs3935191	0	0	0	1	0
rs3935203	0	0	1	0	0
rs3935212	0	0	1	0	0
rs3935213	0	0	0	1	0
rs3935216	0	0	0	1	0
rs3935217	0	0	0	1	0
rs3935219	0	0	1	0	0
rs3935222	0	0	0	1	0
rs3935223	0	0	0	1	0
rs3935231	0	0	0	1	0
rs3935292	0	0	0	1	0
rs3935350	1	0	0	0	0
rs3935387	1	0	0	0	0
rs3935391	0	0	0	1	0
rs3935401	0	0	0	0	1
rs3935405	0	0	0	1	0
rs3935406	0	0	0	1	0
rs3935407	1	0	0	0	0
rs3935420	0	0	0	1	0
rs3935422	0	0	0	1	0
rs3935447	0	0	0	1	0
rs3935448	0	0	0	1	0
rs3935460	1	0	0	0	0
rs3935479	0	0	0	1	0
rs3935486	0	0	0	1	0
rs3935523	0	0	1	0	0
rs3935540	0	0	0	1	0
rs3935543	0	0	0	1	0
rs3935562	0	0	0	1	0
rs3935564	0	0	0	0	1
rs3935570	0	0	0	1	0
rs3935589	0	0	0	1	0
rs3935626	0	0	1	0	0
rs3935632	0	0	0	0	1
rs3935633	0	0	0	0	1
rs3935637	0	0	0	1	0
rs3935641	0	0	0	0	1
rs3935648	0	0	0	1	0
rs3935659	1	0	0	0	0
rs3935660	1	0	0	0	0
rs3935701	0	0	1	0	0
rs3935717	0	0	0	1	0
rs3935720	1	0	0	0	0
rs3935728	0	0	0	1	0
rs3935748	0	0	0	0	1
rs3935774	0	0	0	1	0
rs3935775	0	0	0	1	0
rs3935819	0	1	0	0	0
rs3935824	0	0	0	1	0
rs3935856	1	0	0	0	0
rs3935857	0	0	0	1	0
rs3935869	0	0	0	0	1
rs3935905	0	1	0	0	0
rs3935907	0	0	1	0	0
rs3935908	0	0	1	0	0
rs3935942	0	0	1	0	0
rs3935948	0	0	0	1	0
rs3935949	0	0	0	1	0
rs3935950	0	0	0	0	1
rs3935951	0	0	0	0	1
rs3935970	0	0	1	0	0
rs3935988	0	0	0	1	0
rs3936016	0	0	0	1	0
rs3936017	0	1	0	0	0
rs3936019	0	0	0	1	0
rs3936031	0	0	0	1	0
rs3936065	0	0	0	1	0
rs3936086	0	0	0	1	0
rs3936087	0	0	0	1	0
rs3936088	0	0	0	1	0
rs3936089	0	0	0	1	0
rs3936118	0	0	0	1	0
rs3936122	0	0	0	0	1
rs3936157	1	0	0	0	0
rs3936179	0	0	0	1	0
rs3936190	0	0	0	1	0
rs3936203	0	0	0	1	0
rs3936204	0	0	0	1	0
rs3936205	0	0	0	1	0
rs3936219	0	1	0	0	0
rs3936237	0	0	0	1	0
rs3936252	0	1	0	0	0
rs3936285	0	0	0	1	0
rs3936310	0	0	0	1	0
rs3936418	1	0	0	0	0
rs3936472	0	0	0	1	0
rs3936481	0	0	0	1	0
rs3936491	0	0	0	1	0
rs3936502	0	0	1	0	0
rs3936503	0	0	1	0	0
rs3936510	0	0	0	0	1
rs3936511	0	0	0	0	1
rs3936523	0	0	0	1	0
rs3936623	0	1	0	0	0
rs3936729	0	0	0	1	0
rs3936739	0	0	0	1	0
rs3936758	0	1	0	0	0
rs3936838	0	1	0	0	0
rs3936887	0	0	0	1	0
rs3936992	0	1	0	0	0
rs3936999	0	0	0	1	0
rs3937000	0	0	0	1	0
rs3937045	0	1	0	0	0
rs3937046	0	0	0	1	0
rs3937387	1	0	0	0	0
rs3937426	0	0	0	0	1
rs3937566	0	0	1	0	0
rs3937625	0	0	1	0	0
rs3937768	0	0	0	1	0
rs3937819	0	0	0	1	0
rs3937866	1	0	0	0	0
rs3938020	0	0	0	1	0
rs3938116	0	0	0	1	0
rs3938149	1	0	0	0	0
rs3938390	0	1	0	0	0
rs3938523	0	0	0	1	0
rs3938719	0	1	0	0	0
rs3938778	0	0	0	1	0
rs3939347	0	0	0	1	0
rs3939456	0	0	0	1	0
rs3939935	0	0	0	1	0
rs3940180	0	1	0	0	0
rs3940418	0	0	1	0	0
rs3940540	0	0	0	1	0
rs3940643	0	1	0	0	0
rs3940695	0	0	0	1	0
rs3940815	0	0	0	1	0
rs3941095	0	0	0	1	0
rs3941173	0	0	0	1	0
rs3941358	0	0	0	1	0
rs3941625	1	0	0	0	0
rs3941788	0	1	0	0	0
rs3941831	1	0	0	0	0
rs3942261	0	0	0	1	0
rs3942485	1	0	0	0	0
rs3942565	0	0	0	1	0
rs3942787	0	0	0	1	0
rs3942821	0	1	0	0	0
rs3942866	1	0	0	0	0
rs3942925	0	0	1	0	0
rs3943000	0	0	0	1	0
rs3943110	0	0	1	0	0
rs3943207	0	0	0	1	0
rs3943277	0	0	0	1	0
rs3943300	1	0	0	0	0
rs3943313	0	0	0	1	0
rs3943505	0	0	0	1	0
rs3943552	0	1	0	0	0
rs3943553	0	1	0	0	0
rs3943681	1	0	0	0	0
rs3943703	0	0	0	1	0
rs3943729	0	1	0	0	0
rs3943756	0	0	0	1	0
rs3943794	0	0	0	1	0
rs3943875	0	0	0	1	0
rs3943883	0	0	0	1	0
rs3943926	0	0	0	1	0
rs3943954	0	0	0	1	0
rs3944000	0	0	0	1	0
rs3944003	0	0	0	1	0
rs3944008	0	0	0	1	0
rs3944043	0	1	0	0	0
rs3944146	1	0	0	0	0
rs3945179	0	0	0	1	0
rs3945930	0	0	0	1	0
rs3946003	0	0	0	1	0
rs3946072	0	0	0	1	0
rs3946144	0	0	0	1	0
rs3946273	0	1	0	0	0
rs3946444	0	1	0	0	0
rs3946526	0	0	0	1	0
rs3947271	0	0	0	1	0
rs3947272	0	0	0	1	0
rs3947325	0	0	0	1	0
rs3947726	0	0	0	1	0
rs3947727	0	0	0	1	0
rs3947733	0	0	0	1	0
rs3947914	0	0	0	1	0
rs3947989	1	0	0	0	0
rs3948019	0	0	0	1	0
rs3948104	0	0	0	1	0
rs3948130	0	0	0	1	0
rs3948157	0	0	0	1	0
rs3948237	1	0	0	0	0
rs3948261	0	0	0	1	0
rs3948324	0	0	0	1	0
rs3948389	0	0	0	1	0
rs3948498	1	0	0	0	0
rs3948501	1	0	0	0	0
rs3948510	0	0	1	0	0
rs3948583	0	0	0	1	0
rs3948592	0	1	0	0	0
rs3948593	0	0	0	1	0
rs3948619	0	0	0	1	0
rs3948666	0	0	0	1	0
rs3948683	0	0	0	1	0
rs3948760	1	0	0	0	0
rs3948798	0	0	0	1	0
rs3948855	0	0	0	1	0
rs3949023	0	1	0	0	0
rs3949095	0	0	1	0	0
rs3949149	0	0	0	1	0
rs3949256	0	0	0	1	0
rs3949478	0	0	0	1	0
rs3949548	0	0	0	1	0
rs3949571	0	0	0	0	1
rs3949621	0	0	1	0	0
rs3949639	0	0	0	1	0
rs3949781	0	0	1	0	0
rs3949937	0	0	0	1	0
rs3949942	0	1	0	0	0
rs3950019	0	0	0	1	0
rs3950173	0	0	0	1	0
rs3950231	0	0	0	1	0
rs3950354	0	0	0	1	0
rs3950710	0	0	0	1	0
rs3950933	0	0	0	1	0
rs3950989	0	0	0	1	0
rs3951105	0	0	1	0	0
rs3951242	1	0	0	0	0
rs3951316	0	1	0	0	0
rs3951389	0	0	0	1	0
rs3951438	0	0	0	1	0
rs3951717	0	0	0	1	0
rs3951818	1	0	0	0	0
rs3951819	0	0	0	1	0
rs3952245	0	1	0	0	0
rs3952508	0	0	0	1	0
rs3952584	0	1	0	0	0
rs3952609	0	0	0	1	0
rs3952913	0	0	0	1	0
rs3952970	0	0	1	0	0
rs3953092	0	0	0	1	0
rs3953104	0	0	0	1	0
rs3953154	0	0	0	1	0
rs3953278	0	0	0	1	0
rs3953279	0	0	0	1	0
rs3953527	0	0	0	1	0
rs3953797	0	0	0	1	0
rs3953835	0	0	0	1	0
rs3954044	0	0	0	1	0
rs3954086	0	0	0	1	0
rs3954174	0	0	1	0	0
rs3954337	0	1	0	0	0
rs3954771	0	0	0	1	0
rs3955059	1	0	0	0	0
rs3955062	0	0	0	1	0
rs3955067	0	0	0	1	0
rs3955073	0	0	0	1	0
rs3955074	0	0	0	1	0
rs3955146	0	0	0	1	0
rs3955282	0	0	0	1	0
rs3955287	0	0	0	1	0
rs3955432	0	0	0	0	1
rs3955557	0	0	0	1	0
rs3956157	0	0	0	1	0
rs3956251	0	0	0	1	0
rs3956447	0	0	0	1	0
rs3956594	0	0	0	1	0
rs3957207	1	0	0	0	0
rs3957225	0	0	0	1	0
rs3957238	0	0	0	1	0
rs3957256	0	0	0	1	0
rs3957278	0	0	0	1	0
rs3957515	0	0	0	1	0
rs3957526	0	0	0	1	0
rs3957585	0	0	1	0	0
rs3958045	0	0	0	1	0
rs3958047	0	0	0	1	0
rs3958112	0	0	0	0	1
rs3958434	0	0	0	1	0
rs3958553	0	0	0	1	0
rs3958621	0	0	0	1	0
rs3959230	0	0	0	1	0
rs3959524	0	0	0	1	0
rs3959616	1	0	0	0	0
rs3959659	0	0	1	0	0
rs3959676	0	0	0	1	0
rs3959690	0	0	0	1	0
rs3959829	0	0	0	1	0
rs3960133	0	0	0	1	0
rs3960134	0	0	0	1	0
rs3960369	0	1	0	0	0
rs3960393	0	1	0	0	0
rs3960679	0	1	0	0	0
rs3960750	0	0	0	1	0
rs3960835	0	0	0	1	0
rs3960882	0	0	0	1	0
rs3961007	0	1	0	0	0
rs3961457	0	0	0	1	0
rs3961996	0	0	0	1	0
rs3962133	0	0	0	1	0
rs3962158	0	0	0	1	0
rs3962187	0	0	0	1	0
rs3962201	1	0	0	0	0
rs3962370	0	0	0	0	1
rs3962577	0	0	0	1	0
rs3962579	0	0	0	1	0
rs3963196	0	0	0	1	0
rs3963293	0	0	0	1	0
rs3963345	1	0	0	0	0
rs3963379	0	0	0	1	0
rs3963897	0	0	0	1	0
rs3964019	0	0	0	1	0
rs3964213	0	0	0	1	0
rs3964281	0	0	0	1	0
rs3964317	0	0	0	1	0
rs3964454	0	0	0	1	0
rs3964705	0	0	0	1	0
rs3964729	0	1	0	0	0
rs3965208	0	0	0	1	0
rs3965781	0	0	0	1	0
rs3965998	0	0	0	1	0
rs3966008	0	0	0	1	0
rs3966037	0	0	0	1	0
rs3966180	0	0	0	1	0
rs3966304	0	0	0	1	0
rs3966868	0	0	0	0	1
rs3966877	0	0	0	0	1
rs3966943	0	0	0	1	0
rs3966972	0	0	0	1	0
rs3968371	0	0	0	1	0
rs3968436	0	0	0	1	0
rs3968564	0	0	0	1	0
rs3968640	1	0	0	0	0
rs3969069	0	0	0	1	0
rs3969156	0	0	0	1	0
rs3969287	0	0	0	1	0
rs3969418	0	0	0	1	0
rs3969442	0	0	0	1	0
rs3969875	1	0	0	0	0
rs3969877	0	0	0	0	1
rs3969878	0	0	0	0	1
rs3969967	0	0	0	1	0
rs3970367	0	0	0	1	0
rs3970383	0	0	0	1	0
rs3970421	0	0	0	1	0
rs3970696	0	0	0	1	0
rs3970924	0	0	0	1	0
rs3970925	0	0	0	1	0
rs3970978	0	0	0	1	0
rs3970980	0	0	0	1	0
rs3970991	0	0	0	1	0
rs3971207	0	0	0	1	0
rs3971872	1	0	0	0	0
rs3972202	0	1	0	0	0
rs3972219	0	1	0	0	0
rs3972617	1	0	0	0	0
rs3972760	0	0	0	1	0
rs3972769	0	0	0	1	0
rs3973173	0	0	0	1	0
rs3973188	0	0	0	1	0
rs3973946	0	1	0	0	0
rs3974368	0	0	0	1	0
rs3974369	0	0	0	1	0
rs3974371	0	0	0	1	0
rs3974435	0	0	0	1	0
rs3974437	0	0	0	1	0
rs3974438	0	0	0	1	0
rs3974439	0	0	0	1	0
rs3974526	0	0	0	1	0
rs3974531	0	0	0	1	0
rs3974576	0	0	0	1	0
rs3974674	0	0	0	1	0
rs3974678	0	0	0	1	0
rs3974685	0	0	0	1	0
rs3974686	0	0	0	1	0
rs3974703	0	0	0	1	0
rs3974729	0	0	0	1	0
rs3974730	0	0	0	1	0
rs3974807	0	0	0	1	0
rs3975039	0	0	0	1	0
rs3975040	0	0	0	1	0
rs3975528	0	1	0	0	0
rs3975608	0	0	0	1	0
rs3975632	0	0	0	1	0
rs3976455	0	0	0	1	0
rs3976520	0	0	0	1	0
rs3976557	0	0	0	1	0
rs3976792	0	0	0	1	0
rs3976793	0	0	0	1	0
rs3976794	0	0	0	1	0
rs3977749	0	0	0	1	0
rs3977751	0	0	0	1	0
rs3977756	0	1	0	0	0
rs3978733	0	1	0	0	0
rs3979490	0	0	1	0	0
rs3979514	0	0	0	1	0
rs3980213	0	0	0	1	0
rs3980331	0	0	0	1	0
rs3981131	0	0	0	1	0
rs3981155	0	1	0	0	0
rs3981275	0	0	0	1	0
rs3981335	0	0	0	1	0
rs3981800	0	0	0	1	0
rs3981836	0	0	0	1	0
rs3981841	0	0	0	1	0
rs3982216	0	0	0	1	0
rs3983526	0	0	0	1	0
rs3983544	0	0	0	1	0
rs3983545	0	0	0	1	0
rs3983546	0	0	0	1	0
rs3983547	0	0	0	1	0
rs3983740	0	0	0	1	0
rs3983741	0	0	0	1	0
rs3983892	0	0	0	1	0
rs3984946	0	0	0	1	0
rs3985224	0	0	0	1	0
rs3985228	0	0	0	1	0
rs3985275	0	1	0	0	0
rs3985562	0	0	1	0	0
rs3985587	0	0	0	1	0
rs3985613	0	0	0	1	0
rs3985696	0	0	0	1	0
rs3985697	0	0	0	1	0
rs3985778	0	0	0	1	0
rs3985779	0	0	0	1	0
rs3985781	0	0	0	1	0
rs3985787	0	0	0	1	0
rs3985920	1	0	0	0	0
rs3985921	1	0	0	0	0
rs3985922	1	0	0	0	0
rs3985936	0	0	0	0	1
rs3985938	0	0	0	0	1
rs3985940	0	0	0	1	0
rs3986129	1	0	0	0	0
rs3986349	0	0	0	1	0
rs3986358	0	0	0	1	0
rs3986417	0	0	0	1	0
rs3986418	0	0	0	1	0
rs3986531	1	0	0	0	0
rs3986542	1	0	0	0	0
rs3986598	0	1	0	0	0
rs3986599	0	1	0	0	0
rs3987740	0	1	0	0	0
rs3987748	0	0	0	1	0
rs3987979	0	0	1	0	0
rs3988211	0	0	0	1	0
rs3988226	1	0	0	0	0
rs3988298	0	0	0	1	0
rs3988339	0	1	0	0	0
rs3988342	0	0	0	1	0
rs3988352	0	0	0	1	0
rs3989920	0	0	0	1	0
rs3989947	0	0	0	1	0
rs3989950	0	0	0	1	0
rs3989968	0	0	0	1	0
rs3990361	0	0	0	1	0
rs3990409	0	0	0	1	0
rs3990802	0	0	0	1	0
rs3990965	0	0	1	0	0
rs3991048	0	0	0	1	0
rs3991327	0	0	0	1	0
rs3991593	0	0	0	1	0
rs3991810	0	1	0	0	0
rs3991894	0	1	0	0	0
rs3991915	0	0	0	1	0
rs3992625	0	1	0	0	0
rs3992627	0	1	0	0	0
rs3993323	0	0	0	0	1
rs3993324	0	0	0	0	1
rs3993391	0	1	0	0	0
rs3993395	0	1	0	0	0
rs3993396	0	1	0	0	0
rs3993638	0	1	0	0	0
rs3993996	0	0	0	1	0
rs3994135	0	0	1	0	0
rs3996189	0	0	0	1	0
rs3996323	0	0	0	1	0
rs3996325	0	0	0	1	0
rs3996328	0	0	0	1	0
rs3996333	0	0	0	1	0
rs3996903	0	0	1	0	0
rs3997352	0	0	0	1	0
rs3997354	0	0	0	1	0
rs3997357	0	0	0	1	0
rs3997734	0	0	0	1	0
rs3997803	0	0	0	1	0
rs3998107	0	0	0	1	0
rs3998108	0	0	0	1	0
rs3998228	0	0	0	1	0
rs4000687	0	0	0	1	0
rs4001330	0	0	0	1	0
rs4001644	0	0	1	0	0
rs4001652	0	0	1	0	0
rs4001653	0	0	1	0	0
rs4002398	0	0	0	1	0
rs4002400	0	0	0	1	0
rs4002570	0	0	0	0	1
rs4002790	0	0	0	1	0
rs4002828	1	0	0	0	0
rs4002957	0	0	0	1	0
rs4003014	0	0	0	1	0
rs4003767	0	0	0	0	1
rs4003797	0	0	0	0	1
rs4003801	0	0	0	1	0
rs4006767	0	0	0	1	0
rs4006768	0	0	0	1	0
rs4007271	0	0	1	0	0
rs4007272	0	0	1	0	0
rs4007273	0	0	1	0	0
rs4007287	0	0	1	0	0
rs4007288	0	0	1	0	0
rs4007444	0	0	0	1	0
rs4007994	0	0	0	1	0
rs4008101	0	0	0	1	0
rs4008110	0	0	0	1	0
rs4008111	0	0	0	1	0
rs4008112	0	0	0	1	0
rs4008185	0	0	0	0	1
rs4008229	0	0	0	1	0
rs4008230	0	0	0	1	0
rs4008744	0	0	0	1	0
rs4011457	0	1	0	0	0
rs4011894	0	0	0	1	0
rs4011965	0	0	1	0	0
rs4011973	0	0	1	0	0
rs4012234	0	0	0	1	0
rs4012237	0	0	0	1	0
rs4012250	0	0	1	0	0
rs4012491	0	0	0	1	0
rs4012723	0	0	1	0	0
rs4012770	1	0	0	0	0
rs4012792	0	0	0	1	0
rs4012930	0	1	0	0	0
rs4013169	1	0	0	0	0
rs4013988	0	0	0	1	0
rs4015260	0	0	0	1	0
rs4015271	0	0	0	1	0
rs4015436	0	0	0	1	0
rs4015921	0	0	0	1	0
rs4016037	0	0	0	1	0
rs4016106	0	0	0	1	0
rs4016227	0	1	0	0	0
rs4017083	0	0	0	1	0
rs4017462	0	0	0	1	0
rs4017463	0	0	0	1	0
rs4017468	0	0	0	1	0
rs4017785	0	0	1	0	0
rs4017857	1	0	0	0	0
rs4017886	0	0	0	1	0
rs4018035	0	0	1	0	0
rs4018314	0	0	0	1	0
rs4018315	0	0	0	1	0
rs4018324	0	0	0	1	0
rs4018608	0	0	0	1	0
rs4018633	0	0	0	1	0
rs4018665	0	0	0	1	0
rs4018747	0	1	0	0	0
rs4018755	0	1	0	0	0
rs4018756	0	1	0	0	0
rs4019048	0	0	1	0	0
rs4019266	0	0	0	1	0
rs4019544	0	0	1	0	0
rs4019983	0	0	0	1	0
rs4020090	0	1	0	0	0
rs4020451	0	0	0	0	1
rs4020453	0	0	0	1	0
rs4020454	0	0	0	1	0
rs4020469	0	0	0	0	1
rs4020750	0	0	0	1	0
rs4020801	0	0	0	1	0
rs4021113	0	0	0	1	0
rs4021203	0	0	0	0	1
rs4021243	0	1	0	0	0
rs4021274	0	0	0	1	0
rs4021399	0	0	0	1	0
rs4021704	0	0	0	1	0
rs4024020	1	0	0	0	0
rs4024021	1	0	0	0	0
rs4024040	0	0	0	1	0
rs4024576	0	0	0	1	0
rs4025745	0	0	0	1	0
rs4025824	0	0	1	0	0
rs4025825	0	0	1	0	0
rs4025912	0	0	1	0	0
rs4025979	0	0	0	1	0
rs4025987	0	0	0	1	0
rs4025990	0	0	0	1	0
rs4026212	0	0	0	1	0
rs4026213	0	0	0	1	0
rs4026214	0	0	0	1	0
rs4026586	0	1	0	0	0
rs4026593	0	0	0	0	1
rs4026652	0	0	0	0	1
rs4026653	0	0	0	0	1
rs4026654	0	0	0	0	1
rs4027067	0	0	0	0	1
rs4027091	0	0	0	1	0
rs4027216	0	0	0	1	0
rs4027460	0	0	1	0	0
rs4027744	0	0	0	1	0
rs4028634	0	0	0	1	0
rs4028695	0	0	0	1	0
rs4029039	0	1	0	0	0
rs4029418	0	0	0	1	0
rs4029750	0	1	0	0	0
rs4029761	0	1	0	0	0
rs4029762	0	1	0	0	0
rs4030943	0	0	0	1	0
rs4031019	0	0	1	0	0
rs4031031	0	0	0	1	0
rs4031066	0	0	0	1	0
rs4031070	0	0	0	1	0
rs4031416	0	1	0	0	0
rs4031435	0	0	0	1	0
rs4032316	0	0	0	1	0
rs4033029	0	0	0	1	0
rs4033828	0	0	0	1	0
rs4034219	0	0	0	1	0
rs4034648	0	0	0	1	0
rs4034730	1	0	0	0	0
rs4034731	1	0	0	0	0
rs4034737	0	0	0	1	0
rs4034740	0	0	0	1	0
rs4034906	1	0	0	0	0
rs4035037	0	0	0	0	1
rs4035062	0	0	0	0	1
rs4035063	0	0	0	0	1
rs4035093	0	0	0	1	0
rs4035118	0	0	0	1	0
rs4035323	0	0	0	1	0
rs4037336	0	0	0	1	0
rs4037978	0	0	0	1	0
rs4038070	0	0	0	1	0
rs4038080	0	0	0	1	0
rs4038081	0	0	0	1	0
rs4038263	0	0	0	1	0
rs4038396	0	0	1	0	0
rs4038542	0	0	0	0	1
rs4038543	0	0	0	0	1
rs4038586	0	1	0	0	0
rs4038716	0	0	1	0	0
rs4039158	0	0	1	0	0
rs4039559	0	0	0	1	0
rs4039600	0	0	0	1	0
rs4039670	0	0	0	1	0
rs4040064	0	1	0	0	0
rs4040722	1	0	0	0	0
rs4040747	0	0	1	0	0
rs4040753	0	0	1	0	0
rs4041235	0	0	0	1	0
rs4041306	0	0	0	1	0
rs4041384	0	1	0	0	0
rs4041386	0	1	0	0	0
rs4041971	0	0	0	1	0
rs4041975	0	0	0	1	0
rs4043263	0	0	0	1	0
rs4043740	0	0	0	1	0
rs4044447	0	0	0	1	0
rs4044513	0	0	0	1	0
rs4044648	0	0	0	1	0
rs4044649	0	0	0	1	0
rs4044907	0	0	0	1	0
rs4045481	0	0	0	1	0
rs4045493	0	0	0	1	0
rs4045539	0	0	0	1	0
rs4045765	0	0	0	1	0
rs4045771	0	0	0	1	0
rs4045947	0	0	0	1	0
rs4047517	0	0	0	1	0
rs4047777	0	0	0	1	0
rs4047830	0	0	0	1	0
rs4048780	0	0	0	1	0
rs4049318	0	0	0	1	0
rs4049337	0	0	0	1	0
rs4050337	0	0	0	1	0
rs4050356	0	0	0	1	0
rs4050472	0	0	0	1	0
rs4050954	0	0	1	0	0
rs4050962	0	0	1	0	0
rs4050963	0	0	1	0	0
rs4050966	0	0	1	0	0
rs4050983	0	0	1	0	0
rs4050984	0	0	1	0	0
rs4052696	0	1	0	0	0
rs4052812	0	1	0	0	0
rs4052895	0	0	0	1	0
rs4053108	0	0	0	0	1
rs4053114	0	0	0	0	1
rs4053115	0	0	0	0	1
rs4053116	0	0	1	0	0
rs4053324	0	0	0	1	0
rs4053433	0	0	1	0	0
rs4053718	0	0	0	0	1
rs4053719	0	0	0	0	1
rs4053747	0	0	0	0	1
rs4054133	0	0	0	1	0
rs4054134	0	0	0	1	0
rs4054135	0	0	0	1	0
rs4054384	0	0	1	0	0
rs4054427	0	0	1	0	0
rs4054430	0	0	1	0	0
rs4054956	0	0	0	1	0
rs4056123	1	0	0	0	0
rs4058156	0	0	1	0	0
rs4058254	0	0	1	0	0
rs4060536	0	0	1	0	0
rs4060726	0	0	0	1	0
rs4060727	0	0	1	0	0
rs4061029	0	0	0	1	0
rs4061077	0	0	0	1	0
rs4061300	0	0	0	1	0
rs4061659	0	0	0	1	0
rs4061660	0	0	0	1	0
rs4062006	0	0	0	1	0
rs4062107	1	0	0	0	0
rs4062889	0	0	0	1	0
rs4063100	0	1	0	0	0
rs4063149	0	0	0	1	0
rs4063406	0	0	0	1	0
rs4063598	0	0	0	1	0
rs4063952	0	0	0	1	0
rs4063993	0	0	0	1	0
rs4065065	0	0	0	1	0
rs4065368	0	0	0	1	0
rs4065369	0	0	0	1	0
rs4065377	0	0	0	1	0
rs4066013	0	0	0	1	0
rs4068564	0	0	0	0	1
rs4068843	0	0	0	1	0
rs4069261	0	0	0	1	0
rs4069687	0	0	0	1	0
rs4069714	0	0	0	1	0
rs4069715	0	0	0	1	0
rs4072020	1	0	0	0	0
rs4072067	0	1	0	0	0
rs4072069	0	1	0	0	0
rs4072070	0	1	0	0	0
rs4072071	0	1	0	0	0
rs4072075	0	0	0	1	0
rs4072090	0	0	0	1	0
rs4072094	0	0	0	1	0
rs4072096	0	0	0	1	0
rs4072104	0	1	0	0	0
rs4072105	0	1	0	0	0
rs4072112	0	1	0	0	0
rs4072142	0	0	0	1	0
rs4072153	0	0	0	1	0
rs4072157	0	0	0	1	0
rs4072175	0	1	0	0	0
rs4072176	0	1	0	0	0
rs4072186	0	0	0	1	0
rs4072221	0	0	0	1	0
rs4072234	1	0	0	0	0
rs4072251	1	0	0	0	0
rs4072279	0	0	1	0	0
rs4072289	0	1	0	0	0
rs4072326	0	0	0	1	0
rs4072358	0	0	0	1	0
rs4072387	0	0	0	1	0
rs4072391	0	0	0	1	0
rs4072398	1	0	0	0	0
rs4072463	0	0	0	1	0
rs4072587	0	0	0	1	0
rs4072588	0	0	0	1	0
rs4072589	0	0	0	1	0
rs4072597	0	0	0	1	0
rs4072628	0	0	1	0	0
rs4072633	0	0	0	1	0
rs4072677	0	0	0	0	1
rs4072705	0	0	0	1	0
rs4072738	1	0	0	0	0
rs4072739	1	0	0	0	0
rs4072745	0	0	0	1	0
rs4072746	0	0	0	1	0
rs4072784	0	0	0	1	0
rs4072897	0	0	0	1	0
rs4072901	1	0	0	0	0
rs4072916	0	0	0	1	0
rs4072920	1	0	0	0	0
rs4072988	0	0	0	1	0
rs4072989	0	0	0	1	0
rs4072990	0	0	0	1	0
rs4072991	0	0	0	1	0
rs4073011	0	0	1	0	0
rs4073044	0	0	0	1	0
rs4073045	0	0	0	1	0
rs4073054	0	0	0	0	1
rs4073081	0	0	0	1	0
rs4073082	0	0	0	1	0
rs4073087	0	0	0	1	0
rs4073110	0	0	0	1	0
rs4073129	0	0	0	1	0
rs4073143	0	1	0	0	0
rs4073150	0	0	0	1	0
rs4073151	0	0	0	1	0
rs4073169	0	0	0	1	0
rs4073173	0	0	0	1	0
rs4073176	1	0	0	0	0
rs4073177	1	0	0	0	0
rs4073186	0	1	0	0	0
rs4073187	0	1	0	0	0
rs4073235	0	0	0	1	0
rs4073236	0	0	0	1	0
rs4073250	0	0	0	0	1
rs4073285	1	0	0	0	0
rs4073286	1	0	0	0	0
rs4073308	0	1	0	0	0
rs4073328	0	0	0	1	0
rs4073338	0	0	1	0	0
rs4073343	0	0	0	1	0
rs4073370	0	0	0	1	0
rs4073384	0	0	0	1	0
rs4073386	0	0	0	1	0
rs4073434	0	0	0	1	0
rs4073436	0	1	0	0	0
rs4073437	0	1	0	0	0
rs4073438	0	1	0	0	0
rs4073477	0	1	0	0	0
rs4073503	0	0	0	1	0
rs4073524	0	0	0	1	0
rs4073525	0	0	0	1	0
rs4073538	0	0	0	1	0
rs4073551	1	0	0	0	0
rs4073557	0	1	0	0	0
rs4073594	1	0	0	0	0
rs4073595	1	0	0	0	0
rs4073596	1	0	0	0	0
rs4073597	0	0	0	1	0
rs4073603	0	0	0	1	0
rs4073658	0	0	0	0	1
rs4073661	0	0	0	1	0
rs4073691	0	0	0	1	0
rs4073713	0	0	1	0	0
rs4073714	0	0	1	0	0
rs4073715	0	0	1	0	0
rs4073745	0	0	0	1	0
rs4073768	0	1	0	0	0
rs4073772	0	0	0	1	0
rs4073807	0	0	0	1	0
rs4073824	0	0	0	1	0
rs4073844	0	0	0	1	0
rs4073852	1	0	0	0	0
rs4073882	0	0	1	0	0
rs4073886	0	0	0	1	0
rs4073900	0	0	0	1	0
rs4073958	1	0	0	0	0
rs4073964	0	0	0	1	0
rs4073987	0	0	0	1	0
rs4073988	0	0	0	1	0
rs4073992	0	0	0	1	0
rs4073993	0	0	0	1	0
rs4074029	0	1	0	0	0
rs4074074	1	0	0	0	0
rs4074076	0	1	0	0	0
rs4074080	0	0	1	0	0
rs4074111	0	0	0	1	0
rs4074132	0	0	0	1	0
rs4074133	0	0	0	1	0
rs4074135	0	1	0	0	0
rs4074148	0	0	0	1	0
rs4074157	0	0	1	0	0
rs4074194	0	1	0	0	0
rs4074195	0	1	0	0	0
rs4074227	0	0	0	1	0
rs4074247	0	1	0	0	0
rs4074249	0	1	0	0	0
rs4074251	0	1	0	0	0
rs4074252	0	1	0	0	0
rs4074253	0	1	0	0	0
rs4074280	0	1	0	0	0
rs4074301	0	0	0	1	0
rs4074302	0	0	0	1	0
rs4074303	0	0	0	1	0
rs4074306	0	0	0	1	0
rs4074348	0	0	0	1	0
rs4074351	0	0	0	1	0
rs4074373	0	0	1	0	0
rs4074375	0	0	1	0	0
rs4074388	0	0	0	1	0
rs4074422	0	1	0	0	0
rs4074424	0	0	0	1	0
rs4074431	0	0	1	0	0
rs4074440	0	0	1	0	0
rs4074459	0	0	1	0	0
rs4074460	0	0	0	1	0
rs4074519	0	1	0	0	0
rs4074520	0	1	0	0	0
rs4074521	0	0	0	1	0
rs4074522	0	0	0	1	0
rs4074523	0	0	0	1	0
rs4074625	0	0	0	1	0
rs4074636	0	0	0	0	1
rs4074637	0	0	0	0	1
rs4074651	0	1	0	0	0
rs4074735	0	1	0	0	0
rs4074739	0	0	0	1	0
rs4074740	0	0	0	1	0
rs4074775	0	0	0	1	0
rs4074778	0	0	0	1	0
rs4074786	0	0	0	1	0
rs4074789	1	0	0	0	0
rs4074889	0	1	0	0	0
rs4074902	1	0	0	0	0
rs4074915	0	0	0	1	0
rs4074916	0	0	0	1	0
rs4074918	0	0	0	1	0
rs4074929	0	0	0	1	0
rs4074942	0	1	0	0	0
rs4074943	0	1	0	0	0
rs4074944	0	1	0	0	0
rs4074957	0	0	0	0	1
rs4074958	0	0	0	0	1
rs4074981	0	0	0	1	0
rs4074982	0	0	0	1	0
rs4074992	1	0	0	0	0
rs4074995	0	0	0	1	0
rs4075006	0	1	0	0	0
rs4075007	0	1	0	0	0
rs4075021	0	0	0	1	0
rs4075022	1	0	0	0	0
rs4075023	1	0	0	0	0
rs4075052	0	1	0	0	0
rs4075060	0	1	0	0	0
rs4075074	0	1	0	0	0
rs4075116	1	0	0	0	0
rs4075185	0	1	0	0	0
rs4075209	0	0	0	1	0
rs4075275	0	1	0	0	0
rs4075288	0	0	0	1	0
rs4075299	1	0	0	0	0
rs4075309	0	1	0	0	0
rs4075310	0	0	0	1	0
rs4075311	0	0	0	1	0
rs4075344	0	1	0	0	0
rs4075364	1	0	0	0	0
rs4075405	1	0	0	0	0
rs4075406	1	0	0	0	0
rs4075407	1	0	0	0	0
rs4075408	1	0	0	0	0
rs4075409	1	0	0	0	0
rs4075410	1	0	0	0	0
rs4075428	0	0	0	1	0
rs4075429	0	0	0	1	0
rs4075430	0	0	0	1	0
rs4075431	0	0	0	1	0
rs4075432	0	0	0	1	0
rs4075435	0	0	0	1	0
rs4075436	0	0	0	1	0
rs4075464	0	0	1	0	0
rs4075465	0	0	1	0	0
rs4075482	0	0	0	1	0
rs4075483	0	0	0	1	0
rs4075484	1	0	0	0	0
rs4075522	0	1	0	0	0
rs4075554	0	0	1	0	0
rs4075560	1	0	0	0	0
rs4075619	1	0	0	0	0
rs4075643	0	0	0	0	1
rs4075666	0	1	0	0	0
rs4075667	0	1	0	0	0
rs4075681	0	0	0	1	0
rs4075686	0	1	0	0	0
rs4075687	0	0	0	1	0
rs4075745	0	0	0	1	0
rs4075746	0	0	0	1	0
rs4075747	0	0	0	1	0
rs4075750	0	0	0	1	0
rs4075786	0	0	0	1	0
rs4075802	0	0	1	0	0
rs4075805	0	0	0	1	0
rs4075806	0	0	0	1	0
rs4075838	0	0	0	1	0
rs4075872	0	0	0	1	0
rs4075878	0	1	0	0	0
rs4075879	0	1	0	0	0
rs4075881	0	1	0	0	0
rs4075885	0	0	0	1	0
rs4075903	0	0	0	1	0
rs4075910	0	0	0	1	0
rs4075911	0	0	0	1	0
rs4075914	0	0	0	1	0
rs4075919	0	1	0	0	0
rs4075920	0	1	0	0	0
rs4075924	0	0	0	1	0
rs4075942	0	0	1	0	0
rs4075958	0	0	0	1	0
rs4075959	0	0	0	1	0
rs4075960	0	0	0	1	0
rs4075976	0	0	0	1	0
rs4075999	0	1	0	0	0
rs4076011	0	0	0	1	0
rs4076018	0	0	0	1	0
rs4076037	0	0	0	1	0
rs4076039	0	1	0	0	0
rs4076040	0	1	0	0	0
rs4076045	1	0	0	0	0
rs4076058	1	0	0	0	0
rs4076072	0	0	0	1	0
rs4076073	0	0	0	1	0
rs4076080	0	1	0	0	0
rs4076090	1	0	0	0	0
rs4076103	0	0	0	1	0
rs4076111	1	0	0	0	0
rs4076133	0	0	0	1	0
rs4076139	0	0	0	1	0
rs4076169	0	0	0	1	0
rs4076177	0	0	0	1	0
rs4076194	0	0	0	1	0
rs4076207	0	0	0	1	0
rs4076230	1	0	0	0	0
rs4076234	0	0	0	1	0
rs4076275	0	0	0	1	0
rs4076293	0	1	0	0	0
rs4076298	0	1	0	0	0
rs4076322	0	0	0	1	0
rs4076328	0	1	0	0	0
rs4076333	0	0	0	1	0
rs4076335	0	1	0	0	0
rs4076353	0	1	0	0	0
rs4076378	0	0	0	1	0
rs4076379	0	0	0	1	0
rs4076390	0	0	0	1	0
rs4076427	0	0	0	1	0
rs4076452	0	0	0	1	0
rs4076474	0	0	0	1	0
rs4076476	0	0	0	1	0
rs4076477	0	0	0	1	0
rs4076513	0	1	0	0	0
rs4076557	1	0	0	0	0
rs4076678	0	0	0	1	0
rs4076707	0	0	1	0	0
rs4076708	0	0	1	0	0
rs4076709	0	0	1	0	0
rs4076710	0	0	0	1	0
rs4076728	0	0	0	1	0
rs4076737	0	0	0	1	0
rs4076752	0	0	0	1	0
rs4076753	0	0	0	1	0
rs4076771	0	0	0	1	0
rs4076773	0	0	0	1	0
rs4076788	0	0	0	1	0
rs4076805	0	0	0	1	0
rs4076819	0	0	0	1	0
rs4076837	0	0	0	1	0
rs4076838	0	0	0	1	0
rs4076839	0	0	0	1	0
rs4076857	0	0	0	1	0
rs4076888	0	0	1	0	0
rs4076964	0	0	0	1	0
rs4076965	0	0	0	1	0
rs4077075	0	0	0	1	0
rs4077076	0	0	0	1	0
rs4077085	0	0	0	1	0
rs4077115	0	0	1	0	0
rs4077124	0	0	0	1	0
rs4077126	0	0	0	1	0
rs4077127	0	0	0	1	0
rs4077128	0	0	0	1	0
rs4077164	0	0	0	1	0
rs4077189	1	0	0	0	0
rs4077198	1	0	0	0	0
rs4077204	0	0	0	1	0
rs4077205	0	0	0	1	0
rs4077211	0	0	0	1	0
rs4077212	0	0	0	1	0
rs4077213	0	1	0	0	0
rs4077214	0	1	0	0	0
rs4077240	0	0	0	1	0
rs4077245	0	0	0	1	0
rs4077289	0	0	0	0	1
rs4077290	0	0	0	0	1
rs4077302	0	0	0	1	0
rs4077321	0	0	0	1	0
rs4077343	0	0	0	1	0
rs4077345	0	1	0	0	0
rs4077368	0	0	0	1	0
rs4077435	0	0	0	1	0
rs4077448	0	1	0	0	0
rs4077461	0	1	0	0	0
rs4077462	0	0	0	0	1
rs4077501	0	0	0	1	0
rs4077511	0	1	0	0	0
rs4077517	1	0	0	0	0
rs4077518	1	0	0	0	0
rs4077547	0	0	0	1	0
rs4077548	0	0	0	1	0
rs4077563	0	0	0	1	0
rs4077564	0	0	0	1	0
rs4077574	0	0	1	0	0
rs4077575	0	0	1	0	0
rs4077581	0	0	1	0	0
rs4077582	0	0	1	0	0
rs4077583	0	0	1	0	0
rs4077584	0	0	1	0	0
rs4077585	0	0	1	0	0
rs4077591	0	0	0	1	0
rs4077615	0	0	1	0	0
rs4077617	1	0	0	0	0
rs4077621	0	0	1	0	0
rs4077622	0	0	1	0	0
rs4077629	0	0	0	0	1
rs4077630	0	0	0	0	1
rs4077631	0	0	0	0	1
rs4077635	0	0	0	1	0
rs4077664	0	0	0	1	0
rs4077666	0	0	1	0	0
rs4077669	0	0	0	1	0
rs4077681	0	1	0	0	0
rs4077682	0	1	0	0	0
rs4077683	0	1	0	0	0
rs4077696	1	0	0	0	0
rs4077719	0	0	0	1	0
rs4077728	0	0	0	1	0
rs4077747	0	0	0	1	0
rs4077763	0	0	0	1	0
rs4077766	1	0	0	0	0
rs4077791	0	1	0	0	0
rs4077810	0	1	0	0	0
rs4077813	0	0	0	1	0
rs4077814	0	0	0	1	0
rs4077828	1	0	0	0	0
rs4077850	0	0	0	0	1
rs4077883	0	0	0	1	0
rs4077910	0	0	0	1	0
rs4077911	0	0	0	1	0
rs4077912	0	0	0	1	0
rs4077914	0	0	0	1	0
rs4077916	0	0	0	1	0
rs4077919	0	0	0	1	0
rs4077923	0	0	0	1	0
rs4077924	0	1	0	0	0
rs4077928	0	1	0	0	0
rs4077930	0	0	0	1	0
rs4077931	0	0	0	1	0
rs4077945	0	0	1	0	0
rs4077954	1	0	0	0	0
rs4077965	0	1	0	0	0
rs4077974	0	0	1	0	0
rs4078006	0	0	1	0	0
rs4078007	0	0	1	0	0
rs4078008	0	0	1	0	0
rs4078009	0	0	1	0	0
rs4078018	0	0	0	0	1
rs4078022	0	0	0	1	0
rs4078023	0	0	0	1	0
rs4078024	0	0	0	1	0
rs4078025	0	0	0	1	0
rs4078033	0	1	0	0	0
rs4078061	0	0	0	1	0
rs4078064	0	0	0	1	0
rs4078065	0	0	0	1	0
rs4078069	0	0	0	1	0
rs4078071	0	0	0	1	0
rs4078072	0	0	0	1	0
rs4078089	0	0	0	1	0
rs4078097	0	0	0	1	0
rs4078109	0	0	0	0	1
rs4078110	0	0	0	0	1
rs4078168	0	0	0	1	0
rs4078184	0	0	0	1	0
rs4078185	0	0	0	1	0
rs4078226	0	1	0	0	0
rs4078247	0	0	0	0	1
rs4078260	0	0	0	1	0
rs4078261	0	0	0	1	0
rs4078291	0	0	0	1	0
rs4078293	0	1	0	0	0
rs4078294	0	1	0	0	0
rs4078329	1	0	0	0	0
rs4078331	0	0	0	1	0
rs4078332	0	0	0	1	0
rs4078338	0	0	1	0	0
rs4078370	1	0	0	0	0
rs4078376	0	0	0	1	0
rs4078386	0	0	0	1	0
rs4078412	0	1	0	0	0
rs4078429	0	0	0	1	0
rs4078496	0	0	1	0	0
rs4078500	1	0	0	0	0
rs4078503	0	0	0	1	0
rs4078504	0	0	0	1	0
rs4078790	0	0	0	0	1
rs4078945	0	0	0	1	0
rs4079029	0	0	0	1	0
rs4079357	0	0	0	1	0
rs4079879	0	0	0	1	0
rs4079939	0	0	0	1	0
rs4080179	0	0	0	1	0
rs4080303	0	0	0	1	0
rs4080606	0	0	0	1	0
rs4080664	0	0	0	1	0
rs4080665	0	0	0	1	0
rs4080680	0	0	1	0	0
rs4080706	0	0	0	1	0
rs4080749	0	0	0	1	0
rs4080976	0	0	0	1	0
rs4081327	0	0	0	1	0
rs4081490	0	0	0	1	0
rs4081498	0	0	0	1	0
rs4081705	0	0	0	1	0
rs4081738	0	0	0	1	0
rs4081754	0	0	0	1	0
rs4081758	0	0	0	1	0
rs4081995	0	0	1	0	0
rs4081996	0	0	0	1	0
rs4082096	0	0	1	0	0
rs4082097	0	0	1	0	0
rs4082117	0	0	0	1	0
rs4082126	0	0	0	1	0
rs4082204	0	0	0	1	0
rs4082244	0	0	0	1	0
rs4082259	0	0	1	0	0
rs4082277	0	0	1	0	0
rs4082299	0	0	0	1	0
rs4082352	0	0	0	1	0
rs4082353	0	0	0	1	0
rs4082431	0	0	0	1	0
rs4082452	0	0	0	1	0
rs4082453	0	0	0	1	0
rs4082585	0	0	0	1	0
rs4082687	0	0	0	1	0
rs4082794	0	0	0	1	0
rs4082828	0	1	0	0	0
rs4082843	0	1	0	0	0
rs4082919	0	0	0	1	0
rs4083068	0	0	0	1	0
rs4083115	0	0	0	1	0
rs4083132	0	0	0	1	0
rs4083186	0	0	0	1	0
rs4083342	0	0	1	0	0
rs4083451	0	0	0	1	0
rs4083481	0	0	0	1	0
rs4083482	0	0	0	1	0
rs4083518	0	0	1	0	0
rs4083527	0	0	0	1	0
rs4083532	0	0	0	1	0
rs4083555	0	0	1	0	0
rs4083644	0	1	0	0	0
rs4083645	0	1	0	0	0
rs4083650	0	1	0	0	0
rs4083651	0	0	1	0	0
rs4083720	0	0	1	0	0
rs4083743	1	0	0	0	0
rs4084000	0	0	0	1	0
rs4084120	0	0	0	1	0
rs4084121	0	0	0	1	0
rs4084221	0	0	0	1	0
rs4084288	0	1	0	0	0
rs4084289	0	1	0	0	0
rs4084376	0	0	0	1	0
rs4084390	0	0	0	1	0
rs4084448	0	0	0	1	0
rs4084461	1	0	0	0	0
rs4084586	0	0	0	1	0
rs4084594	0	0	0	0	1
rs4084645	0	0	1	0	0
rs4084646	0	0	1	0	0
rs4084780	0	0	0	1	0
rs4084853	1	0	0	0	0
rs4084894	0	0	0	1	0
rs4084916	0	0	0	1	0
rs4085251	0	0	1	0	0
rs4085300	0	0	1	0	0
rs4085346	0	0	0	1	0
rs4085361	0	0	0	1	0
rs4085879	0	0	0	1	0
rs4085933	0	0	0	1	0
rs4086116	0	0	0	0	1
rs4086257	0	1	0	0	0
rs4086289	0	0	0	1	0
rs4086290	0	0	0	1	0
rs4086663	0	1	0	0	0
rs4086677	0	0	0	1	0
rs4086684	0	0	0	1	0
rs4086879	0	0	0	1	0
rs4087335	0	0	0	1	0
rs4087431	0	0	0	1	0
rs4087499	0	1	0	0	0
rs4087752	0	0	0	1	0
rs4087786	0	0	0	1	0
rs4088299	0	0	0	1	0
rs4088588	0	0	0	1	0
rs4088771	0	0	0	1	0
rs4089166	0	0	0	1	0
rs4089463	0	0	0	1	0
rs4089497	0	0	0	1	0
rs4089503	0	0	0	1	0
rs4089857	1	0	0	0	0
rs4089877	0	1	0	0	0
rs4089883	1	0	0	0	0
rs4090594	0	0	1	0	0
rs4090785	1	0	0	0	0
rs4091215	0	1	0	0	0
rs4091222	0	0	1	0	0
rs4091463	0	0	1	0	0
rs4091464	0	0	1	0	0
rs4091500	0	0	0	1	0
rs4091515	0	0	0	1	0
rs4091568	0	0	0	1	0
rs4091703	0	1	0	0	0
rs4091958	0	0	0	1	0
rs4092141	0	0	1	0	0
rs4092199	0	0	0	1	0
rs4092428	0	0	0	1	0
rs4092561	0	0	0	1	0
rs4092640	0	0	0	1	0
rs4093219	0	1	0	0	0
rs4094012	0	0	0	1	0
rs4094334	0	0	0	1	0
rs4094349	0	1	0	0	0
rs4094474	0	0	0	1	0
rs4094478	0	0	0	1	0
rs4095095	0	0	0	1	0
rs4095573	0	0	1	0	0
rs4095658	0	0	0	1	0
rs4095728	0	0	0	1	0
rs4096891	0	0	0	1	0
rs4097296	0	0	0	0	1
rs4097304	0	0	0	1	0
rs4097305	0	0	0	1	0
rs4097306	0	0	0	1	0
rs4097309	0	0	0	1	0
rs4097354	0	0	0	1	0
rs4097390	0	0	0	1	0
rs4097526	0	0	0	1	0
rs4097527	0	0	0	1	0
rs4097905	0	0	0	1	0
rs4098274	0	0	0	1	0
rs4098275	0	0	0	1	0
rs4098276	0	0	0	1	0
rs4098277	0	0	0	1	0
rs4098428	0	0	0	1	0
rs4098725	0	0	0	1	0
rs4098726	0	0	0	1	0
rs4098740	0	0	0	1	0
rs4098823	0	0	0	1	0
rs4098824	0	0	0	1	0
rs4098999	0	0	0	1	0
rs4099168	0	0	0	1	0
rs4099169	0	0	0	1	0
rs4099170	0	0	0	1	0
rs4099171	0	0	0	1	0
rs4099172	0	0	0	1	0
rs4099186	0	0	1	0	0
rs4099187	0	0	1	0	0
rs4099188	0	0	1	0	0
rs4099189	0	0	1	0	0
rs4099272	0	0	0	1	0
rs4099273	0	0	0	1	0
rs4099279	0	0	0	0	1
rs4099280	0	0	0	0	1
rs4099281	0	0	0	0	1
rs4099560	0	0	1	0	0
rs4099587	1	0	0	0	0
rs4100074	0	0	0	1	0
rs4100173	0	0	1	0	0
rs4100447	0	0	0	1	0
rs4100646	0	0	0	1	0
rs4100690	0	0	0	1	0
rs4100758	0	0	0	1	0
rs4101004	0	0	0	1	0
rs4101019	0	1	0	0	0
rs4101101	0	0	0	1	0
rs4101278	0	0	0	1	0
rs4101281	0	0	0	1	0
rs4101420	0	0	0	1	0
rs4101421	0	0	0	1	0
rs4101885	0	0	0	1	0
rs4101913	0	0	0	1	0
rs4102217	0	0	0	1	0
rs4102400	0	0	0	1	0
rs4102401	0	0	0	1	0
rs4102409	0	0	0	1	0
rs4102442	0	0	0	1	0
rs4102506	0	0	0	1	0
rs4102764	0	0	1	0	0
rs4102765	0	0	1	0	0
rs4102767	0	0	1	0	0
rs4103047	0	0	0	1	0
rs4103351	0	1	0	0	0
rs4103516	0	0	0	1	0
rs4103565	0	0	0	1	0
rs4103567	0	0	0	1	0
rs4103678	0	0	0	1	0
rs4103781	0	0	1	0	0
rs4104320	0	0	1	0	0
rs4105149	0	0	0	1	0
rs4105175	0	0	0	1	0
rs4105582	0	0	0	1	0
rs4105725	0	0	0	1	0
rs4106127	0	0	0	1	0
rs4106215	0	0	0	1	0
rs4106216	0	0	0	1	0
rs4106880	0	0	0	1	0
rs4106946	0	0	0	1	0
rs4106950	0	0	0	1	0
rs4107159	0	0	0	1	0
rs4107195	0	0	0	0	1
rs4107263	0	0	0	1	0
rs4107578	0	0	1	0	0
rs4107711	0	0	0	1	0
rs4107712	0	0	0	1	0
rs4107949	0	0	0	1	0
rs4107952	0	0	0	1	0
rs4107954	0	0	0	1	0
rs4107955	0	0	0	1	0
rs4108607	0	0	0	1	0
rs4109037	0	0	0	1	0
rs4109295	0	0	0	1	0
rs4109422	0	0	1	0	0
rs4109733	0	0	0	1	0
rs4109780	0	0	0	1	0
rs4109834	0	0	0	1	0
rs4109837	0	0	0	1	0
rs4109845	0	1	0	0	0
rs4110324	0	1	0	0	0
rs4110416	1	0	0	0	0
rs4110478	0	0	0	1	0
rs4110516	0	0	0	0	1
rs4110889	0	0	0	1	0
rs4110906	0	0	0	1	0
rs4110981	0	0	0	1	0
rs4111086	0	0	0	1	0
rs4111127	0	0	0	1	0
rs4111152	0	0	0	1	0
rs4111368	0	1	0	0	0
rs4111722	0	0	0	1	0
rs4111785	0	0	1	0	0
rs4111809	0	0	0	1	0
rs4112001	0	0	0	1	0
rs4112254	0	0	0	0	1
rs4112307	0	0	0	0	1
rs4112339	0	0	0	1	0
rs4112653	0	0	0	1	0
rs4112793	0	0	0	1	0
rs4113076	0	0	0	1	0
rs4113089	1	0	0	0	0
rs4113090	0	0	0	1	0
rs4113434	0	0	0	1	0
rs4113444	0	0	0	1	0
rs4113478	0	0	0	0	1
rs4113503	0	0	0	1	0
rs4113504	0	0	0	1	0
rs4113505	0	0	0	1	0
rs4113658	0	0	0	1	0
rs4113659	0	0	0	1	0
rs4113662	0	0	0	1	0
rs4113819	1	0	0	0	0
rs4113958	0	0	0	1	0
rs4114457	0	0	0	1	0
rs4114458	0	0	0	1	0
rs4114784	1	0	0	0	0
rs4115657	0	0	0	1	0
rs4115783	0	0	0	1	0
rs4116034	0	0	0	1	0
rs4116035	0	0	0	1	0
rs4116064	0	0	0	1	0
rs4116065	0	0	0	1	0
rs4116128	0	0	0	1	0
rs4116131	0	0	0	1	0
rs4116133	0	0	0	1	0
rs4116460	0	0	0	0	1
rs4117186	0	0	0	1	0
rs4117964	0	0	0	1	0
rs4117978	0	0	0	1	0
rs4118024	0	0	0	1	0
rs4118256	0	0	0	1	0
rs4119035	0	0	0	1	0
rs4119036	0	0	0	1	0
rs4119077	0	0	1	0	0
rs4119078	0	0	1	0	0
rs4119177	0	1	0	0	0
rs4119213	0	0	0	1	0
rs4119214	0	0	0	1	0
rs4119640	0	0	0	0	1
rs4119808	0	0	0	1	0
rs4120874	0	0	0	1	0
rs4120894	0	0	0	1	0
rs4120910	0	0	0	1	0
rs4121105	0	0	0	1	0
rs4121395	0	1	0	0	0
rs4121401	0	1	0	0	0
rs4121403	0	1	0	0	0
rs4121404	0	1	0	0	0
rs4121472	0	0	0	1	0
rs4121473	0	0	0	1	0
rs4121634	0	0	0	1	0
rs4121730	0	0	0	1	0
rs4121733	0	0	0	1	0
rs4121738	0	0	0	1	0
rs4121795	0	0	0	1	0
rs4121827	0	0	0	1	0
rs4121830	0	0	0	1	0
rs4121831	0	0	0	1	0
rs4121832	0	0	0	1	0
rs4121885	0	1	0	0	0
rs4122047	0	0	0	1	0
rs4122048	0	0	0	1	0
rs4122070	0	0	0	1	0
rs4122121	0	0	0	1	0
rs4123171	0	0	0	1	0
rs4123172	0	0	0	1	0
rs4123173	0	0	0	1	0
rs4123174	0	0	0	1	0
rs4123185	1	0	0	0	0
rs4123188	0	0	1	0	0
rs4123417	0	0	0	1	0
rs4123496	0	0	0	1	0
rs4123497	0	0	0	1	0
rs4123669	1	0	0	0	0
rs4123670	1	0	0	0	0
rs4123671	1	0	0	0	0
rs4123899	0	0	0	1	0
rs4124070	0	0	0	1	0
rs4124073	0	0	0	1	0
rs4124153	0	0	0	1	0
rs4124453	0	0	0	1	0
rs4124949	1	0	0	0	0
rs4125016	0	0	0	1	0
rs4125177	0	0	0	1	0
rs4125351	0	0	0	1	0
rs4125502	0	0	0	1	0
rs4125503	0	0	0	1	0
rs4126004	0	0	0	1	0
rs4126005	0	0	0	1	0
rs4126006	0	0	0	1	0
rs4126007	0	0	0	1	0
rs4126008	0	0	0	1	0
rs4126009	0	0	0	1	0
rs4126340	0	0	0	1	0
rs4126343	0	0	0	1	0
rs4126344	0	0	0	1	0
rs4126345	0	0	0	1	0
rs4126409	0	0	0	1	0
rs4126458	0	0	1	0	0
rs4126459	0	0	1	0	0
rs4126494	0	0	0	1	0
rs4126596	0	0	0	0	1
rs4126706	0	0	0	1	0
rs4127124	0	0	0	1	0
rs4127380	0	0	0	1	0
rs4127381	0	0	0	1	0
rs4127807	0	0	1	0	0
rs4127822	0	0	0	1	0
rs4127824	0	0	0	1	0
rs4127907	0	0	1	0	0
rs4128101	1	0	0	0	0
rs4128116	0	0	0	1	0
rs4128131	0	0	0	1	0
rs4128160	0	0	0	1	0
rs4128166	0	0	0	1	0
rs4128168	0	0	0	1	0
rs4128193	0	0	0	1	0
rs4128250	0	0	0	1	0
rs4128289	0	1	0	0	0
rs4128307	1	0	0	0	0
rs4128317	0	1	0	0	0
rs4128318	0	1	0	0	0
rs4128319	0	0	1	0	0
rs4128328	0	0	0	1	0
rs4128350	1	0	0	0	0
rs4128354	0	0	0	1	0
rs4128357	0	0	0	1	0
rs4128415	0	0	0	1	0
rs4128416	0	0	0	1	0
rs4128438	0	0	0	1	0
rs4128509	0	0	1	0	0
rs4128515	0	0	0	1	0
rs4128516	0	0	0	1	0
rs4128534	0	0	0	1	0
rs4128548	0	0	0	1	0
rs4128581	0	0	0	1	0
rs4128582	0	0	0	1	0
rs4128628	0	0	0	1	0
rs4128629	0	0	0	1	0
rs4128649	0	0	0	1	0
rs4128658	0	0	0	1	0
rs4128733	0	0	0	1	0
rs4128737	0	0	0	1	0
rs4128793	1	0	0	0	0
rs4128794	1	0	0	0	0
rs4128814	0	1	0	0	0
rs4128842	0	0	1	0	0
rs4128843	0	0	1	0	0
rs4128844	0	0	1	0	0
rs4128845	0	0	1	0	0
rs4128867	0	0	0	1	0
rs4128888	0	0	0	1	0
rs4128905	0	0	0	1	0
rs4128917	0	0	0	1	0
rs4128918	0	0	0	1	0
rs4128946	0	0	0	1	0
rs4129024	0	0	0	0	1
rs4129050	0	0	0	1	0
rs4129068	0	0	0	1	0
rs4129114	0	0	0	1	0
rs4129115	0	0	0	1	0
rs4129116	0	0	0	1	0
rs4129118	0	0	0	1	0
rs4129119	0	0	0	1	0
rs4129126	0	0	1	0	0
rs4129205	0	0	0	1	0
rs4129206	0	0	0	1	0
rs4129242	0	0	0	1	0
rs4129261	0	0	0	1	0
rs4129267	0	0	0	1	0
rs4129279	0	0	0	1	0
rs4129286	0	0	0	1	0
rs4129319	0	0	0	1	0
rs4129402	0	0	0	1	0
rs4129424	0	0	1	0	0
rs4129436	0	0	0	1	0
rs4129465	0	0	0	1	0
rs4129535	0	0	1	0	0
rs4129540	0	0	0	0	1
rs4129541	0	0	0	0	1
rs4129542	0	0	0	0	1
rs4129567	0	0	0	1	0
rs4129579	0	0	0	1	0
rs4129580	0	0	0	1	0
rs4129581	0	0	0	1	0
rs4129624	0	0	0	1	0
rs4129632	0	0	0	1	0
rs4129639	0	0	1	0	0
rs4129640	0	0	1	0	0
rs4129642	0	0	0	1	0
rs4129656	0	0	0	1	0
rs4129680	0	0	1	0	0
rs4129681	0	0	1	0	0
rs4129737	0	0	0	0	1
rs4129750	0	1	0	0	0
rs4129767	0	0	0	1	0
rs4129782	0	1	0	0	0
rs4129800	0	0	0	1	0
rs4129806	1	0	0	0	0
rs4129884	0	0	0	1	0
rs4129886	0	0	0	1	0
rs4129897	0	0	0	1	0
rs4129898	0	0	0	1	0
rs4129903	1	0	0	0	0
rs4129904	1	0	0	0	0
rs4129956	0	0	0	1	0
rs4130006	0	1	0	0	0
rs4130007	0	1	0	0	0
rs4130008	0	0	0	1	0
rs4130083	0	0	0	1	0
rs4130084	0	0	0	1	0
rs4130102	0	0	1	0	0
rs4130131	0	0	0	0	1
rs4130180	0	0	0	1	0
rs4130181	0	0	0	1	0
rs4130182	0	0	0	1	0
rs4130244	0	0	0	1	0
rs4130245	0	0	0	1	0
rs4130287	0	0	0	1	0
rs4130291	0	1	0	0	0
rs4130305	0	0	0	1	0
rs4130324	0	0	0	1	0
rs4130351	1	0	0	0	0
rs4130394	0	0	0	1	0
rs4130463	1	0	0	0	0
rs4130492	0	0	0	0	1
rs4130495	0	0	1	0	0
rs4130500	0	0	0	1	0
rs4130511	0	0	0	0	1
rs4130585	0	0	0	1	0
rs4130593	0	0	0	1	0
rs4130597	1	0	0	0	0
rs4130598	0	1	0	0	0
rs4130659	1	0	0	0	0
rs4130706	0	0	0	1	0
rs4130713	0	0	0	1	0
rs4130730	0	0	0	1	0
rs4130731	0	0	0	1	0
rs4130732	0	0	0	1	0
rs4130785	0	1	0	0	0
rs4130864	0	0	0	1	0
rs4130892	0	0	0	1	0
rs4130893	0	0	0	1	0
rs4130908	0	0	0	1	0
rs4130978	0	0	1	0	0
rs4130984	0	0	0	1	0
rs4130985	0	0	0	1	0
rs4131028	0	0	0	1	0
rs4131072	1	0	0	0	0
rs4131092	0	0	0	0	1
rs4131151	0	0	0	0	1
rs4131152	0	0	0	0	1
rs4131153	0	0	1	0	0
rs4131247	0	0	0	1	0
rs4131265	0	0	0	1	0
rs4131273	0	0	0	1	0
rs4131289	0	0	0	1	0
rs4131290	0	0	0	1	0
rs4131315	0	0	1	0	0
rs4131327	0	1	0	0	0
rs4131347	0	0	0	0	1
rs4131348	0	0	0	0	1
rs4131430	0	0	0	1	0
rs4131496	0	0	0	1	0
rs4131497	0	0	0	1	0
rs4131505	0	0	0	1	0
rs4131516	0	0	0	1	0
rs4131517	0	0	0	1	0
rs4131520	0	1	0	0	0
rs4131525	0	0	0	0	1
rs4131526	0	0	0	0	1
rs4131527	0	0	0	0	1
rs4131528	0	0	0	0	1
rs4131550	0	0	0	1	0
rs4131555	0	0	0	1	0
rs4131630	0	0	1	0	0
rs4131634	0	0	0	1	0
rs4131663	0	0	0	1	0
rs4131689	0	1	0	0	0
rs4131767	0	0	0	1	0
rs4131776	0	1	0	0	0
rs4131786	0	0	0	1	0
rs4131804	0	0	0	1	0
rs4131837	0	0	1	0	0
rs4131883	0	0	0	1	0
rs4131888	0	0	0	1	0
rs4131902	0	0	0	1	0
rs4131949	0	0	0	1	0
rs4132004	0	0	0	1	0
rs4132066	0	0	0	1	0
rs4132109	1	0	0	0	0
rs4132110	1	0	0	0	0
rs4132122	0	0	0	1	0
rs4132142	1	0	0	0	0
rs4132149	0	1	0	0	0
rs4132154	0	0	0	1	0
rs4132210	0	0	0	1	0
rs4132214	0	0	0	1	0
rs4132215	0	0	0	1	0
rs4132216	0	0	0	1	0
rs4132222	0	0	0	1	0
rs4132311	0	0	0	1	0
rs4132312	0	0	0	1	0
rs4132315	0	0	0	1	0
rs4132325	0	0	0	1	0
rs4132329	0	0	0	1	0
rs4132330	0	0	0	1	0
rs4132354	0	0	0	1	0
rs4132355	0	0	0	1	0
rs4132386	0	0	0	1	0
rs4132401	0	1	0	0	0
rs4132419	0	0	0	1	0
rs4132420	0	0	0	1	0
rs4132438	1	0	0	0	0
rs4132439	1	0	0	0	0
rs4132440	1	0	0	0	0
rs4132449	0	0	0	1	0
rs4132476	0	0	0	1	0
rs4132490	0	1	0	0	0
rs4132505	0	0	0	1	0
rs4132507	0	0	0	1	0
rs4132508	0	0	0	1	0
rs4132513	0	0	0	1	0
rs4132514	0	0	0	1	0
rs4132515	0	0	0	1	0
rs4132533	0	0	0	1	0
rs4132537	0	0	0	1	0
rs4132565	0	0	1	0	0
rs4132594	0	1	0	0	0
rs4132604	0	0	0	1	0
rs4132614	1	0	0	0	0
rs4132699	0	0	1	0	0
rs4132709	0	0	0	1	0
rs4132812	0	0	0	1	0
rs4132863	0	0	0	1	0
rs4132911	0	0	0	0	1
rs4133019	0	0	0	1	0
rs4133045	0	0	0	1	0
rs4133047	0	0	0	1	0
rs4133078	0	1	0	0	0
rs4133080	0	0	0	1	0
rs4133123	0	0	1	0	0
rs4133139	0	1	0	0	0
rs4133213	0	0	0	1	0
rs4133242	0	0	0	0	1
rs4133244	1	0	0	0	0
rs4133309	0	1	0	0	0
rs4133310	0	1	0	0	0
rs4133316	0	0	0	1	0
rs4133317	0	0	0	1	0
rs4133324	0	0	0	1	0
rs4133362	0	0	0	1	0
rs4133363	0	0	0	1	0
rs4133364	0	0	0	1	0
rs4133365	0	0	0	1	0
rs4133429	0	0	0	1	0
rs4133461	0	0	0	1	0
rs4133519	0	0	0	0	1
rs4133686	0	0	0	1	0
rs4133731	0	0	0	1	0
rs4133783	0	0	0	1	0
rs4133880	0	0	0	1	0
rs4133922	0	0	0	1	0
rs4134058	0	0	0	1	0
rs4134108	0	1	0	0	0
rs4134178	0	0	0	1	0
rs4134231	0	1	0	0	0
rs4134361	0	0	0	1	0
rs4134398	0	1	0	0	0
rs4134429	0	0	0	1	0
rs4134448	0	0	0	1	0
rs4134454	1	0	0	0	0
rs4134493	1	0	0	0	0
rs4134888	1	0	0	0	0
rs4134917	1	0	0	0	0
rs4134923	1	0	0	0	0
rs4140402	0	0	0	1	0
rs4140410	0	0	0	1	0
rs4140411	0	0	0	1	0
rs4140412	0	0	0	1	0
rs4140432	0	0	0	0	1
rs4140433	0	0	0	0	1
rs4140434	0	0	0	0	1
rs4140475	0	0	1	0	0
rs4140534	0	0	0	1	0
rs4140535	0	0	0	0	1
rs4140547	0	0	0	1	0
rs4140548	0	0	0	1	0
rs4140549	0	0	0	1	0
rs4140554	0	0	0	1	0
rs4140561	0	0	0	1	0
rs4140562	0	0	0	1	0
rs4140572	0	0	0	1	0
rs4140576	0	0	0	1	0
rs4140593	0	0	0	1	0
rs4140685	0	0	1	0	0
rs4140695	0	1	0	0	0
rs4140708	0	0	0	1	0
rs4140710	0	0	0	1	0
rs4140711	0	0	0	1	0
rs4140720	0	0	0	1	0
rs4140738	0	0	0	1	0
rs4140790	0	0	1	0	0
rs4140848	0	0	0	1	0
rs4140877	0	1	0	0	0
rs4140878	0	1	0	0	0
rs4140924	0	0	0	1	0
rs4140931	0	0	0	1	0
rs4140952	0	0	0	1	0
rs4140953	0	0	0	1	0
rs4140954	0	0	0	1	0
rs4140955	0	0	0	1	0
rs4140956	0	0	0	1	0
rs4140960	0	0	0	1	0
rs4140962	0	0	1	0	0
rs4140979	1	0	0	0	0
rs4140981	0	0	0	1	0
rs4141005	0	1	0	0	0
rs4141015	1	0	0	0	0
rs4141027	0	0	0	1	0
rs4141028	0	0	0	1	0
rs4141029	0	0	0	1	0
rs4141030	0	0	0	1	0
rs4141045	0	1	0	0	0
rs4141046	0	1	0	0	0
rs4141048	0	0	0	1	0
rs4141052	0	0	0	1	0
rs4141053	0	0	0	1	0
rs4141062	0	1	0	0	0
rs4141072	0	1	0	0	0
rs4141073	0	1	0	0	0
rs4141075	0	1	0	0	0
rs4141076	0	0	0	1	0
rs4141128	0	0	0	1	0
rs4141129	0	0	0	1	0
rs4141134	0	0	0	1	0
rs4141143	0	0	0	1	0
rs4141149	0	0	0	0	1
rs4141151	0	0	0	1	0
rs4141202	1	0	0	0	0
rs4141203	0	1	0	0	0
rs4141217	0	0	1	0	0
rs4141223	0	0	0	0	1
rs4141224	0	1	0	0	0
rs4141237	0	0	1	0	0
rs4141238	0	0	1	0	0
rs4141243	0	0	0	0	1
rs4141244	0	0	1	0	0
rs4141245	0	0	1	0	0
rs4141246	0	0	1	0	0
rs4141248	0	0	0	1	0
rs4141293	0	1	0	0	0
rs4141316	0	0	0	1	0
rs4141361	0	0	0	1	0
rs4141381	0	0	0	1	0
rs4141382	0	0	0	1	0
rs4141404	0	0	0	1	0
rs4141410	0	0	0	1	0
rs4141414	0	0	0	1	0
rs4141415	0	0	0	1	0
rs4141416	0	1	0	0	0
rs4141417	0	0	0	1	0
rs4141439	0	0	0	1	0
rs4141440	0	0	0	1	0
rs4141463	0	0	0	1	0
rs4141471	0	0	0	1	0
rs4141556	0	0	0	1	0
rs4141557	0	0	0	1	0
rs4141621	0	0	0	1	0
rs4141627	0	0	0	1	0
rs4141650	0	0	1	0	0
rs4141696	0	0	0	1	0
rs4141697	0	0	0	1	0
rs4141702	0	0	1	0	0
rs4141703	0	0	1	0	0
rs4141732	0	0	0	1	0
rs4141734	0	0	0	1	0
rs4141739	0	0	0	1	0
rs4141740	0	0	0	1	0
rs4141741	0	0	0	1	0
rs4141778	1	0	0	0	0
rs4141841	0	0	0	1	0
rs4141917	0	0	0	1	0
rs4141921	1	0	0	0	0
rs4141922	0	1	0	0	0
rs4141923	0	1	0	0	0
rs4142007	0	0	0	1	0
rs4142022	0	0	1	0	0
rs4142032	0	0	0	1	0
rs4142099	0	0	0	1	0
rs4142124	0	0	0	1	0
rs4142131	0	1	0	0	0
rs4142164	0	0	0	1	0
rs4142165	0	0	0	1	0
rs4142211	0	0	0	1	0
rs4142212	0	0	0	1	0
rs4142225	0	1	0	0	0
rs4142246	0	0	0	1	0
rs4142274	0	0	0	1	0
rs4142283	0	0	0	1	0
rs4142284	0	0	0	1	0
rs4142358	0	0	0	1	0
rs4142384	1	0	0	0	0
rs4142394	0	0	1	0	0
rs4142410	0	0	0	1	0
rs4142412	0	0	0	1	0
rs4142433	0	0	0	1	0
rs4142434	0	0	0	1	0
rs4142435	0	0	0	1	0
rs4142487	0	0	0	1	0
rs4142503	0	0	0	1	0
rs4142504	0	0	0	1	0
rs4142505	0	0	0	1	0
rs4142570	0	0	0	1	0
rs4142596	0	0	1	0	0
rs4142614	0	0	0	1	0
rs4142615	0	0	0	1	0
rs4142616	0	0	0	1	0
rs4142630	1	0	0	0	0
rs4142649	1	0	0	0	0
rs4142729	0	0	0	1	0
rs4142739	0	0	0	1	0
rs4142759	0	0	0	1	0
rs4142762	0	0	0	1	0
rs4142770	0	0	0	1	0
rs4142787	0	0	0	1	0
rs4142810	0	0	0	1	0
rs4142827	0	0	1	0	0
rs4142850	0	1	0	0	0
rs4142851	0	0	0	1	0
rs4142868	0	0	0	1	0
rs4142869	0	0	0	1	0
rs4142873	0	0	0	1	0
rs4142874	0	0	0	1	0
rs4142875	0	0	0	0	1
rs4142930	0	0	0	1	0
rs4143070	0	0	0	1	0
rs4143079	0	0	1	0	0
rs4143116	0	1	0	0	0
rs4143183	0	0	0	1	0
rs4143231	0	0	0	1	0
rs4143242	0	0	0	1	0
rs4143246	0	0	0	1	0
rs4143273	1	0	0	0	0
rs4143313	0	0	0	1	0
rs4143314	0	0	0	1	0
rs4143315	0	0	0	1	0
rs4143337	0	0	0	1	0
rs4143360	0	0	0	1	0
rs4143368	0	1	0	0	0
rs4143458	0	0	0	1	0
rs4143459	0	0	0	1	0
rs4143460	0	0	0	1	0
rs4143462	0	0	0	1	0
rs4143516	0	0	0	1	0
rs4143517	0	0	0	1	0
rs4143534	0	0	0	1	0
rs4143570	0	0	0	1	0
rs4143636	0	0	1	0	0
rs4143638	0	0	1	0	0
rs4143658	0	1	0	0	0
rs4143659	0	1	0	0	0
rs4143731	0	0	0	1	0
rs4143735	0	0	0	1	0
rs4143747	0	0	1	0	0
rs4143749	1	0	0	0	0
rs4143750	1	0	0	0	0
rs4143751	1	0	0	0	0
rs4143753	1	0	0	0	0
rs4143757	0	0	0	1	0
rs4143759	1	0	0	0	0
rs4143816	1	0	0	0	0
rs4143817	0	0	0	1	0
rs4143852	0	0	0	1	0
rs4143855	0	0	0	1	0
rs4143856	0	0	1	0	0
rs4143857	0	0	1	0	0
rs4143858	0	0	1	0	0
rs4143878	0	0	0	1	0
rs4143885	0	0	0	0	1
rs4143886	0	0	0	0	1
rs4143902	0	0	0	1	0
rs4143924	0	0	1	0	0
rs4143957	0	1	0	0	0
rs4143958	0	0	0	1	0
rs4143959	0	0	0	1	0
rs4143973	0	0	0	1	0
rs4143994	0	1	0	0	0
rs4144003	0	0	1	0	0
rs4144021	0	0	0	1	0
rs4144041	0	0	0	1	0
rs4144055	0	0	0	1	0
rs4144117	0	0	0	1	0
rs4144127	0	0	1	0	0
rs4144140	0	0	1	0	0
rs4144169	0	0	0	1	0
rs4144233	0	1	0	0	0
rs4144234	0	1	0	0	0
rs4144242	0	0	0	1	0
rs4144243	0	0	0	1	0
rs4144288	0	0	0	1	0
rs4144289	0	0	0	1	0
rs4144290	0	0	0	1	0
rs4144291	0	0	0	1	0
rs4144296	1	0	0	0	0
rs4144301	0	0	0	1	0
rs4144321	0	0	0	1	0
rs4144327	0	0	0	1	0
rs4144328	0	0	0	1	0
rs4144363	0	0	0	1	0
rs4144420	1	0	0	0	0
rs4144423	0	0	0	0	1
rs4144463	0	0	0	1	0
rs4144464	0	0	0	1	0
rs4144465	0	0	0	1	0
rs4144476	0	0	1	0	0
rs4144477	0	0	1	0	0
rs4144478	0	0	1	0	0
rs4144479	0	0	1	0	0
rs4144493	0	0	0	1	0
rs4144494	0	0	0	1	0
rs4144507	0	0	0	1	0
rs4144509	0	0	0	1	0
rs4144512	0	0	0	1	0
rs4144527	0	0	0	1	0
rs4144552	0	0	0	1	0
rs4144592	0	0	0	1	0
rs4144596	0	0	0	1	0
rs4144615	0	0	0	1	0
rs4144630	0	0	0	1	0
rs4144700	0	0	0	1	0
rs4144707	0	0	0	1	0
rs4144739	0	0	0	1	0
rs4144753	0	0	0	1	0
rs4144754	0	0	0	1	0
rs4144755	0	0	0	1	0
rs4144782	0	1	0	0	0
rs4144794	0	0	0	1	0
rs4144795	0	0	0	1	0
rs4144797	0	0	0	1	0
rs4144948	0	0	0	1	0
rs4144949	0	0	0	1	0
rs4144950	0	0	0	1	0
rs4144968	0	0	0	1	0
rs4144988	0	0	0	1	0
rs4145004	0	0	0	1	0
rs4145008	0	0	0	1	0
rs4145012	0	1	0	0	0
rs4145017	0	0	0	1	0
rs4145042	0	0	0	1	0
rs4145049	0	0	0	1	0
rs4145099	0	0	1	0	0
rs4145103	0	0	0	0	1
rs4145136	0	0	0	1	0
rs4145152	0	0	0	1	0
rs4145205	0	0	1	0	0
rs4145228	0	0	0	0	1
rs4145260	0	0	0	1	0
rs4145285	0	0	0	1	0
rs4145319	0	0	0	0	1
rs4145339	0	1	0	0	0
rs4145424	0	0	0	1	0
rs4145425	0	0	0	1	0
rs4145471	0	0	0	1	0
rs4145474	0	0	0	1	0
rs4145536	0	0	0	0	1
rs4145537	0	0	0	0	1
rs4145554	0	0	0	1	0
rs4145621	0	0	0	1	0
rs4145655	0	0	1	0	0
rs4145737	0	0	0	1	0
rs4145738	0	0	0	1	0
rs4145740	0	0	0	1	0
rs4145763	0	0	1	0	0
rs4145767	0	0	0	1	0
rs4145784	1	0	0	0	0
rs4145810	0	0	0	1	0
rs4145835	0	0	0	1	0
rs4145862	0	0	0	1	0
rs4145898	0	0	0	1	0
rs4145912	0	0	1	0	0
rs4145930	1	0	0	0	0
rs4145937	0	0	0	1	0
rs4145938	0	0	0	1	0
rs4145956	0	0	1	0	0
rs4145959	0	0	1	0	0
rs4145976	0	0	0	1	0
rs4146054	0	1	0	0	0
rs4146063	0	0	0	1	0
rs4146110	0	1	0	0	0
rs4146133	0	0	0	1	0
rs4146134	0	0	0	1	0
rs4146135	0	0	0	1	0
rs4146136	0	0	0	1	0
rs4146137	0	0	0	1	0
rs4146209	0	0	0	1	0
rs4146256	0	0	0	0	1
rs4146353	0	0	0	1	0
rs4146458	1	0	0	0	0
rs4146460	1	0	0	0	0
rs4146508	0	0	1	0	0
rs4146565	0	0	0	0	1
rs4146585	0	0	0	1	0
rs4146662	0	0	0	1	0
rs4146673	0	1	0	0	0
rs4146674	0	1	0	0	0
rs4146675	0	0	0	1	0
rs4146710	0	0	1	0	0
rs4146802	0	0	1	0	0
rs4146809	0	0	1	0	0
rs4146810	0	0	1	0	0
rs4146929	0	0	0	1	0
rs4146934	0	0	0	1	0
rs4146938	0	0	0	1	0
rs4146939	1	0	0	0	0
rs4146952	0	0	1	0	0
rs4147011	0	0	0	0	1
rs4147036	0	0	0	1	0
rs4147037	0	0	0	1	0
rs4147038	0	0	0	1	0
rs4147039	0	0	0	1	0
rs4147040	0	0	0	1	0
rs4147086	0	1	0	0	0
rs4147087	0	1	0	0	0
rs4147088	0	1	0	0	0
rs4147155	0	0	0	1	0
rs4147157	0	0	0	1	0
rs4147192	0	0	0	1	0
rs4147222	0	0	0	1	0
rs4147225	0	0	0	1	0
rs4147243	0	1	0	0	0
rs4147246	0	0	0	1	0
rs4147247	0	0	0	1	0
rs4147272	0	0	0	1	0
rs4147293	0	0	0	1	0
rs4147297	0	0	0	1	0
rs4147299	0	0	0	1	0
rs4147317	0	0	0	1	0
rs4147318	0	0	0	1	0
rs4147319	0	0	0	1	0
rs4147353	0	0	1	0	0
rs4147358	0	0	0	1	0
rs4147385	0	1	0	0	0
rs4147390	0	0	0	1	0
rs4147406	0	0	0	1	0
rs4147409	1	0	0	0	0
rs4147430	0	0	0	1	0
rs4147431	0	0	0	1	0
rs4147434	0	0	0	1	0
rs4147442	0	0	0	1	0
rs4147443	0	0	0	1	0
rs4147456	0	1	0	0	0
rs4147470	0	0	0	1	0
rs4147505	0	0	0	1	0
rs4147528	0	0	0	1	0
rs4147549	0	0	0	1	0
rs4147581	0	0	0	1	0
rs4147591	0	1	0	0	0
rs4147595	0	0	1	0	0
rs4147597	0	0	1	0	0
rs4147599	0	0	1	0	0
rs4147600	0	0	1	0	0
rs4147601	0	0	1	0	0
rs4147602	0	0	1	0	0
rs4147603	0	0	1	0	0
rs4147604	0	0	1	0	0
rs4147605	0	0	1	0	0
rs4147606	0	0	1	0	0
rs4147607	0	0	1	0	0
rs4147608	0	0	1	0	0
rs4147609	0	0	1	0	0
rs4147610	0	0	1	0	0
rs4147611	0	0	1	0	0
rs4147638	0	0	0	0	1
rs4147640	0	0	0	0	1
rs4147641	0	0	0	0	1
rs4147656	0	0	1	0	0
rs4147657	0	0	1	0	0
rs4147707	0	0	0	1	0
rs4147708	0	0	0	1	0
rs4147709	0	0	0	1	0
rs4147711	0	0	0	1	0
rs4147712	0	0	0	1	0
rs4147713	0	0	0	1	0
rs4147714	0	0	0	1	0
rs4147717	0	0	0	1	0
rs4147718	0	0	0	1	0
rs4147720	0	0	0	1	0
rs4147721	0	0	0	1	0
rs4147723	0	0	0	1	0
rs4147725	0	0	0	1	0
rs4147726	0	0	0	1	0
rs4147727	0	0	0	1	0
rs4148073	0	0	0	1	0
rs4148074	0	0	0	1	0
rs4148077	0	0	0	1	0
rs4148078	0	0	0	1	0
rs4148601	0	0	0	1	0
rs4148602	0	0	0	1	0
rs4148603	0	0	0	1	0
rs4148604	0	0	0	1	0
rs4148607	0	0	0	1	0
rs4148608	0	0	0	1	0
rs4148609	0	0	0	1	0
rs4148610	0	0	0	1	0
rs4148617	0	0	0	1	0
rs4148618	0	0	0	1	0
rs4148620	0	0	0	1	0
rs4148621	0	0	0	1	0
rs4148622	0	0	0	1	0
rs4148624	0	0	0	1	0
rs4148625	0	0	0	1	0
rs4148626	0	0	0	1	0
rs4148627	0	0	0	1	0
rs4148630	0	0	0	1	0
rs4148631	0	0	0	1	0
rs4148632	0	0	0	1	0
rs4148634	0	0	0	1	0
rs4148636	0	0	0	1	0
rs4148638	0	0	0	1	0
rs4148639	0	0	0	1	0
rs4148640	0	0	0	1	0
rs4148641	0	0	0	1	0
rs4148642	0	0	0	1	0
rs4148644	0	0	0	1	0
rs4148646	0	0	0	1	0
rs4148650	0	0	0	1	0
rs4148651	0	0	0	1	0
rs4148654	0	0	0	1	0
rs4148655	0	0	0	1	0
rs4148656	0	0	0	1	0
rs4148657	0	0	0	1	0
rs4148660	0	0	0	1	0
rs4148682	0	1	0	0	0
rs4148690	0	1	0	0	0
rs4148692	0	1	0	0	0
rs4148698	0	1	0	0	0
rs4148703	0	1	0	0	0
rs4148709	0	1	0	0	0
rs4148713	0	1	0	0	0
rs4148755	0	0	0	1	0
rs4148757	0	0	0	1	0
rs4148758	0	0	0	1	0
rs4148760	0	0	0	1	0
rs4148761	0	0	0	1	0
rs4148763	0	0	0	1	0
rs4148843	0	0	0	1	0
rs4148844	0	0	0	1	0
rs4148845	0	0	0	1	0
rs4148850	0	0	0	1	0
rs4148851	0	0	0	1	0
rs4148856	0	0	0	1	0
rs4148857	0	0	0	1	0
rs4148858	0	0	0	1	0
rs4148859	0	0	0	1	0
rs4148862	0	0	0	1	0
rs4148863	0	0	0	1	0
rs4148864	0	0	0	1	0
rs4148865	0	0	0	1	0
rs4148866	0	0	0	1	0
rs4149222	0	0	1	0	0
rs4149227	0	0	1	0	0
rs4149228	0	0	1	0	0
rs4149230	0	0	1	0	0
rs4149239	1	0	0	0	0
rs4149240	1	0	0	0	0
rs4149241	1	0	0	0	0
rs4149242	1	0	0	0	0
rs4149243	1	0	0	0	0
rs4149244	1	0	0	0	0
rs4149246	1	0	0	0	0
rs4149253	1	0	0	0	0
rs4149381	0	1	0	0	0
rs4149382	0	1	0	0	0
rs4149399	0	1	0	0	0
rs4149442	1	0	0	0	0
rs4149443	1	0	0	0	0
rs4149445	1	0	0	0	0
rs4149461	0	0	0	1	0
rs4149467	0	0	0	1	0
rs4149468	0	0	0	1	0
rs4149500	0	0	1	0	0
rs4149501	0	0	1	0	0
rs4149504	0	0	1	0	0
rs4149569	0	0	0	1	0
rs4149570	0	0	0	1	0
rs4149572	0	0	0	1	0
rs4149573	0	0	0	1	0
rs4149574	0	0	0	1	0
rs4149575	0	0	0	1	0
rs4149576	0	0	0	1	0
rs4149577	0	0	0	1	0
rs4149578	0	0	0	1	0
rs4149579	0	0	0	1	0
rs4149580	0	0	0	1	0
rs4149581	0	0	0	1	0
rs4149584	0	0	0	1	0
rs4149586	0	0	0	1	0
rs4149587	0	0	0	1	0
rs4149830	0	0	0	1	0
rs4149852	0	0	0	1	0
rs4149855	0	0	0	1	0
rs4149859	0	0	0	1	0
rs4149867	0	0	0	1	0
rs4149868	0	0	0	1	0
rs4149869	0	0	0	1	0
rs4149871	0	0	0	1	0
rs4149876	0	0	0	1	0
rs4149878	0	0	0	1	0
rs4149889	0	0	0	1	0
rs4149890	0	0	0	1	0
rs4149891	0	0	0	1	0
rs4149896	0	0	0	1	0
rs4149900	0	0	0	1	0
rs4149909	0	0	0	1	0
rs4149919	0	0	0	1	0
rs4149921	0	0	0	1	0
rs4149927	0	0	0	1	0
rs4149934	0	0	0	1	0
rs4149938	0	0	0	1	0
rs4149939	0	0	0	1	0
rs4149947	0	0	0	1	0
rs4149948	0	0	0	1	0
rs4149952	0	0	0	1	0
rs4149963	0	0	0	1	0
rs4149965	0	0	0	1	0
rs4149969	0	0	0	1	0
rs4149971	0	0	0	1	0
rs4150196	0	0	0	1	0
rs4151116	0	0	0	1	0
rs4151117	0	0	0	1	0
rs4151120	1	0	0	0	0
rs4151121	1	0	0	0	0
rs4151122	1	0	0	0	0
rs4151134	1	0	0	0	0
rs4151139	0	1	0	0	0
rs4151140	0	1	0	0	0
rs4151637	0	0	0	1	0
rs4151680	0	0	0	1	0
rs4151682	0	0	0	1	0
rs4151691	0	0	0	0	1
rs4151701	0	0	0	0	1
rs4232872	0	0	0	1	0
rs4233061	0	0	0	1	0
rs4233063	0	0	0	1	0
rs4233064	0	0	0	1	0
rs4233164	0	0	0	1	0
rs4233205	0	0	0	1	0
rs4233206	0	0	0	1	0
rs4233207	0	0	0	1	0
rs4233218	0	0	0	1	0
rs4233224	0	0	1	0	0
rs4233238	0	0	0	1	0
rs4233254	1	0	0	0	0
rs4233288	0	0	0	1	0
rs4233292	0	0	0	1	0
rs4233335	0	0	0	1	0
rs4233367	0	0	0	0	1
rs4233368	0	0	0	0	1
rs4233370	0	0	0	0	1
rs4233386	0	0	0	1	0
rs4233387	0	0	0	1	0
rs4233390	0	0	0	1	0
rs4233407	0	0	1	0	0
rs4233408	0	0	1	0	0
rs4233409	0	0	1	0	0
rs4233425	0	0	0	1	0
rs4233426	0	0	0	1	0
rs4233427	0	0	0	1	0
rs4233430	0	0	0	1	0
rs4233466	0	0	0	1	0
rs4233483	0	0	0	1	0
rs4233485	1	0	0	0	0
rs4233486	1	0	0	0	0
rs4233494	0	0	0	1	0
rs4233506	0	0	0	0	1
rs4233511	0	0	0	1	0
rs4233512	0	0	0	1	0
rs4233621	0	1	0	0	0
rs4233622	0	1	0	0	0
rs4233647	0	0	1	0	0
rs4233678	0	0	0	1	0
rs4233701	1	0	0	0	0
rs4233702	1	0	0	0	0
rs4233703	1	0	0	0	0
rs4233704	1	0	0	0	0
rs4233705	1	0	0	0	0
rs4233714	0	0	0	1	0
rs4233732	0	1	0	0	0
rs4233734	0	1	0	0	0
rs4233735	0	1	0	0	0
rs4233736	0	1	0	0	0
rs4233737	0	1	0	0	0
rs4233738	0	1	0	0	0
rs4233739	0	1	0	0	0
rs4233740	0	1	0	0	0
rs4233741	0	1	0	0	0
rs4233744	0	1	0	0	0
rs4233745	0	1	0	0	0
rs4233746	0	1	0	0	0
rs4233747	0	1	0	0	0
rs4233748	0	1	0	0	0
rs4233749	0	1	0	0	0
rs4233750	0	1	0	0	0
rs4233751	0	1	0	0	0
rs4233752	0	1	0	0	0
rs4233805	1	0	0	0	0
rs4233806	0	1	0	0	0
rs4233807	0	1	0	0	0
rs4233946	0	0	0	0	1
rs4233947	0	0	0	1	0
rs4233948	0	0	0	1	0
rs4233950	0	0	0	1	0
rs4233952	0	0	0	1	0
rs4233953	0	0	0	1	0
rs4233954	0	0	0	1	0
rs4233955	0	0	0	1	0
rs4233956	0	0	0	1	0
rs4233958	0	0	0	1	0
rs4233959	0	0	0	1	0
rs4233997	0	0	0	1	0
rs4233999	0	0	0	1	0
rs4234000	0	0	0	1	0
rs4234001	0	0	0	1	0
rs4234002	0	0	0	1	0
rs4234003	0	0	0	1	0
rs4234004	0	0	0	1	0
rs4234036	0	0	0	1	0
rs4234037	0	0	0	1	0
rs4234038	0	0	0	1	0
rs4234049	0	0	0	1	0
rs4234056	0	0	0	1	0
rs4234058	0	0	0	1	0
rs4234060	0	0	0	1	0
rs4234062	0	0	0	1	0
rs4234063	0	0	0	1	0
rs4234064	0	0	0	1	0
rs4234065	0	0	0	1	0
rs4234066	0	0	0	1	0
rs4234076	0	0	0	1	0
rs4234090	0	0	0	1	0
rs4234094	0	0	0	1	0
rs4234095	0	0	0	1	0
rs4234096	0	0	0	1	0
rs4234223	0	0	0	1	0
rs4234254	0	0	0	1	0
rs4234255	0	0	0	1	0
rs4234281	0	0	0	1	0
rs4234292	0	0	0	1	0
rs4234394	0	0	0	1	0
rs4234428	0	0	1	0	0
rs4234445	0	0	1	0	0
rs4234448	0	0	1	0	0
rs4234450	0	0	0	1	0
rs4234451	0	0	0	1	0
rs4234452	0	0	0	1	0
rs4234453	0	0	0	1	0
rs4234473	0	0	0	1	0
rs4234474	0	0	0	1	0
rs4234475	0	0	0	1	0
rs4234476	0	0	0	1	0
rs4234477	0	0	0	1	0
rs4234478	0	0	0	1	0
rs4234481	0	0	0	1	0
rs4234482	0	0	0	1	0
rs4234484	0	0	0	1	0
rs4234485	0	0	0	1	0
rs4234507	0	0	1	0	0
rs4234511	0	0	0	0	1
rs4234512	0	0	0	0	1
rs4234513	0	0	0	0	1
rs4234518	0	0	0	1	0
rs4234519	0	0	0	1	0
rs4234522	0	0	1	0	0
rs4234525	0	0	1	0	0
rs4234539	0	0	1	0	0
rs4234587	1	0	0	0	0
rs4234588	1	0	0	0	0
rs4234589	1	0	0	0	0
rs4234591	1	0	0	0	0
rs4234592	1	0	0	0	0
rs4234595	1	0	0	0	0
rs4234633	0	1	0	0	0
rs4234651	0	0	0	1	0
rs4234674	0	0	0	1	0
rs4234698	0	0	0	1	0
rs4234715	0	0	1	0	0
rs4234716	0	0	1	0	0
rs4234717	0	0	1	0	0
rs4234719	0	0	1	0	0
rs4234720	0	0	1	0	0
rs4234721	0	0	1	0	0
rs4234722	0	0	1	0	0
rs4234726	0	1	0	0	0
rs4234727	0	0	0	1	0
rs4234729	0	1	0	0	0
rs4234730	0	1	0	0	0
rs4234731	0	1	0	0	0
rs4234732	0	1	0	0	0
rs4234733	0	1	0	0	0
rs4234735	0	1	0	0	0
rs4234736	0	1	0	0	0
rs4234737	0	1	0	0	0
rs4234738	0	1	0	0	0
rs4234739	0	1	0	0	0
rs4234745	0	1	0	0	0
rs4234746	0	0	0	1	0
rs4234747	0	0	0	1	0
rs4234751	0	1	0	0	0
rs4234758	0	1	0	0	0
rs4234760	0	1	0	0	0
rs4234854	0	0	0	1	0
rs4234857	0	0	0	1	0
rs4234898	0	0	1	0	0
rs4234906	0	0	1	0	0
rs4234907	0	0	1	0	0
rs4235037	0	0	0	1	0
rs4235046	0	0	0	1	0
rs4235049	0	0	0	1	0
rs4235052	0	0	0	1	0
rs4235053	0	0	0	1	0
rs4235054	0	0	0	1	0
rs4235078	0	1	0	0	0
rs4235079	0	1	0	0	0
rs4235080	0	1	0	0	0
rs4235081	0	1	0	0	0
rs4235233	0	1	0	0	0
rs4235235	0	1	0	0	0
rs4235239	0	1	0	0	0
rs4235240	0	1	0	0	0
rs4235241	0	1	0	0	0
rs4235242	0	1	0	0	0
rs4235243	0	1	0	0	0
rs4235247	0	1	0	0	0
rs4235344	0	1	0	0	0
rs4235346	0	1	0	0	0
rs4235353	0	0	0	1	0
rs4235354	0	0	0	1	0
rs4235355	0	0	0	1	0
rs4235356	0	0	0	1	0
rs4235357	0	0	0	1	0
rs4235435	0	0	0	1	0
rs4235436	0	0	0	1	0
rs4235505	0	1	0	0	0
rs4235511	0	0	0	1	0
rs4235512	0	0	0	1	0
rs4235648	0	0	0	1	0
rs4235684	0	0	0	1	0
rs4235685	0	0	0	1	0
rs4235686	0	0	0	1	0
rs4235691	0	1	0	0	0
rs4235692	0	1	0	0	0
rs4235693	0	1	0	0	0
rs4235696	0	1	0	0	0
rs4235697	0	1	0	0	0
rs4235703	0	1	0	0	0
rs4235704	0	1	0	0	0
rs4235705	0	1	0	0	0
rs4235706	0	0	0	1	0
rs4235712	0	0	0	1	0
rs4235713	0	0	0	1	0
rs4235716	0	0	0	1	0
rs4235740	0	0	0	1	0
rs4235741	0	0	0	1	0
rs4235742	0	0	0	1	0
rs4235743	0	0	0	1	0
rs4235815	0	0	1	0	0
rs4235816	0	0	1	0	0
rs4235817	0	0	1	0	0
rs4235828	0	0	0	0	1
rs4235829	0	0	0	0	1
rs4235869	1	0	0	0	0
rs4235870	1	0	0	0	0
rs4235871	1	0	0	0	0
rs4235873	1	0	0	0	0
rs4235874	1	0	0	0	0
rs4235875	0	0	0	1	0
rs4235925	1	0	0	0	0
rs4235951	0	0	0	1	0
rs4235952	0	0	0	1	0
rs4235953	0	0	0	1	0
rs4236047	0	0	0	1	0
rs4236051	0	0	0	1	0
rs4236052	0	0	0	1	0
rs4236056	0	0	1	0	0
rs4236057	0	0	1	0	0
rs4236192	1	0	0	0	0
rs4236207	0	0	0	1	0
rs4236208	0	0	0	1	0
rs4236270	0	0	0	1	0
rs4236279	0	0	0	1	0
rs4236295	0	1	0	0	0
rs4236296	0	1	0	0	0
rs4236311	0	0	0	1	0
rs4236373	0	0	0	1	0
rs4236375	0	0	0	1	0
rs4236429	0	0	0	1	0
rs4236430	0	0	0	1	0
rs4236479	0	0	0	1	0
rs4236485	0	0	0	1	0
rs4236500	0	0	0	1	0
rs4236501	0	0	0	1	0
rs4236504	0	0	0	1	0
rs4236519	0	1	0	0	0
rs4236520	0	1	0	0	0
rs4236540	0	0	0	1	0
rs4236553	1	0	0	0	0
rs4236556	1	0	0	0	0
rs4236562	0	0	0	1	0
rs4236563	0	0	0	1	0
rs4236564	0	0	0	1	0
rs4236565	0	0	0	1	0
rs4236566	0	0	0	1	0
rs4236601	0	1	0	0	0
rs4236614	0	0	0	1	0
rs4236619	0	1	0	0	0
rs4236620	0	1	0	0	0
rs4236623	0	0	0	1	0
rs4236624	0	0	0	1	0
rs4236706	0	0	0	1	0
rs4236707	0	0	0	1	0
rs4236708	0	0	0	1	0
rs4236709	0	0	0	1	0
rs4236710	0	0	0	1	0
rs4236758	0	0	0	1	0
rs4236763	0	0	0	1	0
rs4236764	0	0	0	1	0
rs4236789	0	1	0	0	0
rs4236793	0	1	0	0	0
rs4236794	0	1	0	0	0
rs4236856	0	0	0	1	0
rs4236913	0	1	0	0	0
rs4236914	0	1	0	0	0
rs4236915	0	1	0	0	0
rs4236916	0	1	0	0	0
rs4236919	0	1	0	0	0
rs4236927	1	0	0	0	0
rs4236941	0	0	1	0	0
rs4236942	0	0	1	0	0
rs4236943	0	0	1	0	0
rs4236944	0	0	1	0	0
rs4237004	0	0	0	1	0
rs4237005	0	0	0	1	0
rs4237006	0	0	0	1	0
rs4237007	0	0	0	1	0
rs4237008	0	0	0	1	0
rs4237009	0	0	0	1	0
rs4237010	0	0	0	1	0
rs4237011	0	0	0	1	0
rs4237121	0	0	0	1	0
rs4237122	0	0	0	1	0
rs4237124	0	0	0	1	0
rs4237128	0	0	0	1	0
rs4237169	0	0	0	1	0
rs4237172	0	0	0	1	0
rs4237173	0	0	0	1	0
rs4237174	0	0	0	1	0
rs4237175	0	0	0	1	0
rs4237176	0	0	0	1	0
rs4237177	0	0	0	1	0
rs4237179	0	0	0	1	0
rs4237312	0	0	0	1	0
rs4237338	0	0	0	1	0
rs4237451	0	0	0	1	0
rs4237549	0	0	0	1	0
rs4237552	0	0	0	1	0
rs4237577	0	0	0	1	0
rs4237593	0	0	1	0	0
rs4237594	0	0	1	0	0
rs4237595	0	0	1	0	0
rs4237596	0	0	1	0	0
rs4237597	0	0	1	0	0
rs4237598	0	0	1	0	0
rs4237664	0	0	0	1	0
rs4237677	0	0	0	1	0
rs4237678	0	0	0	1	0
rs4237679	0	0	0	1	0
rs4237681	0	0	0	1	0
rs4237682	0	0	0	1	0
rs4237683	0	0	0	1	0
rs4237691	0	0	0	1	0
rs4237694	0	0	0	1	0
rs4237767	1	0	0	0	0
rs4237789	0	0	0	1	0
rs4237807	0	1	0	0	0
rs4237885	0	0	0	1	0
rs4237927	0	0	0	1	0
rs4237931	0	0	0	1	0
rs4237939	0	1	0	0	0
rs4237944	0	0	0	1	0
rs4237953	0	0	0	1	0
rs4237954	0	0	0	1	0
rs4237955	0	0	0	1	0
rs4237959	0	0	0	1	0
rs4237961	0	0	0	1	0
rs4237973	0	0	0	1	0
rs4237974	0	0	0	1	0
rs4237975	0	0	0	1	0
rs4237976	0	0	0	1	0
rs4237977	0	0	0	1	0
rs4237979	0	0	0	1	0
rs4237980	0	0	0	1	0
rs4238083	0	0	0	1	0
rs4238105	0	0	0	1	0
rs4238107	0	0	0	0	1
rs4238108	0	0	0	0	1
rs4238198	0	0	0	1	0
rs4238203	1	0	0	0	0
rs4238247	0	0	0	1	0
rs4238250	0	0	0	1	0
rs4238316	0	0	0	1	0
rs4238331	0	0	0	1	0
rs4238339	0	0	0	1	0
rs4238340	0	0	0	1	0
rs4238407	0	0	0	1	0
rs4238408	0	0	0	1	0
rs4238449	0	0	1	0	0
rs4238539	0	0	0	1	0
rs4238587	0	0	0	1	0
rs4238589	0	0	0	1	0
rs4238593	0	0	0	1	0
rs4238594	0	0	0	1	0
rs4238595	0	0	0	1	0
rs4238619	0	0	0	1	0
rs4238620	0	0	0	1	0
rs4238621	0	0	0	1	0
rs4238665	0	0	0	1	0
rs4238670	0	0	0	1	0
rs4238671	0	0	0	1	0
rs4238672	0	0	0	1	0
rs4238673	0	0	0	1	0
rs4238674	0	0	0	1	0
rs4238688	0	0	1	0	0
rs4238689	0	0	1	0	0
rs4238691	0	0	1	0	0
rs4238692	0	0	1	0	0
rs4238696	0	0	1	0	0
rs4238697	0	0	1	0	0
rs4238701	0	0	1	0	0
rs4238702	0	0	1	0	0
rs4238723	0	0	1	0	0
rs4238724	0	0	1	0	0
rs4238725	0	0	1	0	0
rs4238726	0	0	1	0	0
rs4238727	0	0	1	0	0
rs4238728	0	0	1	0	0
rs4238730	0	0	1	0	0
rs4238731	0	0	1	0	0
rs4238732	0	0	1	0	0
rs4238742	0	0	0	1	0
rs4238743	0	0	0	1	0
rs4238744	0	0	0	1	0
rs4238779	1	0	0	0	0
rs4238783	0	1	0	0	0
rs4238784	0	1	0	0	0
rs4238801	0	0	0	1	0
rs4238802	0	0	0	1	0
rs4238803	0	0	0	1	0
rs4238804	0	0	0	1	0
rs4238805	0	0	0	1	0
rs4238806	0	0	0	1	0
rs4238807	0	0	0	1	0
rs4238829	0	0	1	0	0
rs4238835	0	0	0	1	0
rs4238836	0	0	0	1	0
rs4238837	0	0	0	1	0
rs4238838	0	0	0	1	0
rs4238839	0	0	0	0	1
rs4238842	0	0	0	0	1
rs4238849	1	0	0	0	0
rs4238906	0	0	0	0	1
rs4238907	0	0	0	0	1
rs4238953	0	0	0	1	0
rs4238954	0	0	0	1	0
rs4238955	0	0	0	1	0
rs4238986	0	0	0	0	1
rs4238989	0	0	0	0	1
rs4238991	0	0	0	0	1
rs4239003	0	0	0	1	0
rs4239005	0	0	0	1	0
rs4239013	0	1	0	0	0
rs4239042	1	0	0	0	0
rs4239055	0	0	0	1	0
rs4239060	0	0	0	1	0
rs4239089	0	1	0	0	0
rs4239096	0	0	0	1	0
rs4239122	0	0	0	1	0
rs4239134	0	0	0	1	0
rs4239137	1	0	0	0	0
rs4239141	0	0	0	1	0
rs4239144	0	0	0	1	0
rs4239145	0	0	0	1	0
rs4239147	0	0	0	1	0
rs4239148	0	0	0	1	0
rs4239149	0	0	0	1	0
rs4239164	0	0	1	0	0
rs4239206	0	0	0	1	0
rs4239223	0	0	0	1	0
rs4239246	0	0	0	1	0
rs4239247	0	0	0	1	0
rs4239248	0	0	0	1	0
rs4239292	0	0	0	1	0
rs4239322	0	0	0	1	0
rs4239488	0	0	0	1	0
rs4239491	0	0	0	1	0
rs4239492	0	0	0	1	0
rs4239516	0	0	0	1	0
rs4239541	0	0	0	1	0
rs4239546	0	0	0	1	0
rs4239587	0	0	0	1	0
rs4239594	0	0	0	1	0
rs4239595	0	0	0	1	0
rs4239608	0	0	0	1	0
rs4239623	0	0	0	1	0
rs4239633	0	0	0	1	0
rs4239639	0	0	1	0	0
rs4239672	0	0	0	1	0
rs4239675	0	0	0	1	0
rs4239679	0	0	0	1	0
rs4239705	0	0	1	0	0
rs4239714	0	0	0	1	0
rs4239715	0	0	0	1	0
rs4239716	0	0	0	1	0
rs4239719	0	0	0	1	0
rs4239751	0	0	0	1	0
rs4239808	0	0	0	1	0
rs4239889	0	0	0	1	0
rs4239890	0	0	0	1	0
rs4239893	0	0	0	1	0
rs4239895	0	0	0	0	1
rs4239898	0	0	0	0	1
rs4239907	0	0	0	1	0
rs4240267	0	0	0	1	0
rs4240313	0	0	0	1	0
rs4240314	0	0	0	1	0
rs4240315	0	0	0	1	0
rs4240316	0	0	0	1	0
rs4240319	0	0	0	1	0
rs4240320	0	0	0	1	0
rs4240371	0	1	0	0	0
rs4240474	0	0	0	0	1
rs4240486	0	0	0	1	0
rs4240487	0	0	0	1	0
rs4240515	0	0	0	1	0
rs4240542	0	0	0	1	0
rs4240580	0	0	1	0	0
rs4240581	0	0	1	0	0
rs4240590	0	0	0	1	0
rs4240592	0	0	0	1	0
rs4240593	0	0	0	1	0
rs4240594	0	0	0	1	0
rs4240677	0	0	0	0	1
rs4240719	0	1	0	0	0
rs4240721	0	1	0	0	0
rs4240725	0	1	0	0	0
rs4240743	0	0	0	1	0
rs4240745	0	0	0	1	0
rs4240746	0	0	0	1	0
rs4240752	0	0	0	1	0
rs4240753	0	0	0	1	0
rs4240755	0	0	0	1	0
rs4240758	0	0	0	1	0
rs4240769	0	0	0	1	0
rs4240842	0	0	0	0	1
rs4240843	0	0	0	0	1
rs4240844	0	0	0	0	1
rs4240845	0	0	0	0	1
rs4240846	0	0	0	0	1
rs4240847	0	0	0	0	1
rs4240848	0	0	0	0	1
rs4240870	0	0	0	1	0
rs4240872	0	0	0	1	0
rs4240892	0	0	0	1	0
rs4240914	1	0	0	0	0
rs4240915	1	0	0	0	0
rs4241146	0	1	0	0	0
rs4241150	0	1	0	0	0
rs4241155	0	0	0	1	0
rs4241156	0	0	0	1	0
rs4241196	0	0	1	0	0
rs4241197	0	0	1	0	0
rs4241198	0	0	1	0	0
rs4241351	0	0	0	1	0
rs4241375	0	0	0	1	0
rs4241376	0	0	0	1	0
rs4241551	0	0	0	0	1
rs4241556	0	0	0	0	1
rs4241557	0	0	0	0	1
rs4241560	0	1	0	0	0
rs4241701	0	0	0	1	0
rs4241923	0	0	0	1	0
rs4241924	0	0	0	1	0
rs4241926	0	0	0	1	0
rs4241927	0	0	0	1	0
rs4241938	0	0	0	1	0
rs4241939	0	0	0	1	0
rs4241940	0	0	0	1	0
rs4241996	0	1	0	0	0
rs4242056	0	0	0	1	0
rs4242057	0	0	0	1	0
rs4242125	0	0	0	1	0
rs4242126	0	0	0	1	0
rs4242136	0	0	0	1	0
rs4242138	0	0	0	1	0
rs4242139	0	0	0	1	0
rs4242140	0	0	0	1	0
rs4242187	0	0	0	1	0
rs4242200	0	1	0	0	0
rs4242202	0	1	0	0	0
rs4242253	0	1	0	0	0
rs4242254	0	1	0	0	0
rs4242279	0	0	0	1	0
rs4242281	0	0	0	1	0
rs4242520	0	0	0	1	0
rs4242536	0	0	0	1	0
rs4242537	0	0	0	1	0
rs4242538	0	0	0	1	0
rs4242539	0	0	0	1	0
rs4242540	0	0	0	1	0
rs4242571	0	0	0	1	0
rs4242572	0	0	0	1	0
rs4242573	0	0	0	1	0
rs4242574	0	0	0	1	0
rs4242575	0	0	0	1	0
rs4242576	0	0	0	1	0
rs4242578	0	0	0	1	0
rs4242579	0	0	0	1	0
rs4242604	0	0	1	0	0
rs4242669	0	0	0	1	0
rs4242673	0	0	0	1	0
rs4242674	0	0	0	1	0
rs4242675	0	0	0	1	0
rs4242691	0	0	0	1	0
rs4242692	0	0	0	1	0
rs4242696	0	0	0	1	0
rs4242792	0	1	0	0	0
rs4242796	0	1	0	0	0
rs4242797	0	1	0	0	0
rs4242800	0	1	0	0	0
rs4242812	0	0	0	1	0
rs4242817	1	0	0	0	0
rs4242819	1	0	0	0	0
rs4242878	0	0	0	1	0
rs4242904	0	0	0	1	0
rs4242928	0	0	0	1	0
rs4242929	0	0	0	1	0
rs4242930	0	0	0	1	0
rs4243024	0	0	0	1	0
rs4243025	0	0	0	1	0
rs4243033	0	1	0	0	0
rs4243042	0	0	1	0	0
rs4243086	0	0	1	0	0
rs4243087	0	0	1	0	0
rs4243090	0	0	0	1	0
rs4243091	0	0	0	1	0
rs4243092	0	0	0	1	0
rs4243093	0	0	0	1	0
rs4243094	0	0	0	1	0
rs4243097	0	0	0	1	0
rs4243111	0	0	1	0	0
rs4243112	0	0	1	0	0
rs4243113	0	0	1	0	0
rs4243237	0	0	0	0	1
rs4243242	0	0	0	1	0
rs4243251	0	0	0	1	0
rs4243253	0	0	0	1	0
rs4243398	0	0	0	1	0
rs4243427	0	0	0	1	0
rs4243497	1	0	0	0	0
rs4243498	1	0	0	0	0
rs4243499	1	0	0	0	0
rs4243565	0	0	0	1	0
rs4243606	0	1	0	0	0
rs4243610	0	0	1	0	0
rs4243611	0	0	1	0	0
rs4243612	0	0	1	0	0
rs4243615	0	0	0	1	0
rs4243616	0	0	0	1	0
rs4243620	0	1	0	0	0
rs4243629	0	0	0	1	0
rs4243631	0	0	0	1	0
rs4243632	0	0	0	1	0
rs4243643	0	0	0	1	0
rs4243645	0	0	0	1	0
rs4243646	0	0	1	0	0
rs4243649	0	0	0	1	0
rs4243673	0	0	0	1	0
rs4243689	0	0	0	0	1
rs4243810	1	0	0	0	0
rs4243812	0	0	0	1	0
rs4243827	0	0	0	1	0
rs4243830	0	0	0	1	0
rs4243831	0	0	0	1	0
rs4243832	0	0	0	1	0
rs4243835	0	0	1	0	0
rs4243836	0	0	1	0	0
rs4243837	0	0	1	0	0
rs4243838	0	0	1	0	0
rs4243971	0	0	0	1	0
rs4243974	0	0	0	1	0
rs4244001	0	0	0	0	1
rs4244002	0	0	0	0	1
rs4244005	0	0	1	0	0
rs4244008	0	0	0	1	0
rs4244009	0	0	0	1	0
rs4244010	0	0	0	1	0
rs4244011	0	0	0	1	0
rs4244012	0	0	0	1	0
rs4244014	0	0	0	1	0
rs4244015	0	0	0	1	0
rs4244016	0	0	0	1	0
rs4244067	0	0	0	1	0
rs4244068	0	0	0	1	0
rs4244069	0	0	0	1	0
rs4244117	0	0	0	1	0
rs4244123	0	0	0	1	0
rs4244126	0	0	0	1	0
rs4244127	0	0	0	1	0
rs4244129	0	0	0	1	0
rs4244165	0	0	0	1	0
rs4244191	0	0	0	1	0
rs4244227	0	0	0	1	0
rs4244231	0	0	0	1	0
rs4244233	0	0	0	1	0
rs4244235	0	0	0	1	0
rs4244236	0	0	0	1	0
rs4244238	0	0	0	1	0
rs4244239	0	0	0	1	0
rs4244257	0	0	0	1	0
rs4244284	0	0	0	0	1
rs4244285	0	0	0	0	1
rs4244319	0	0	0	1	0
rs4244322	0	0	0	1	0
rs4244323	0	0	0	1	0
rs4244324	0	0	0	1	0
rs4244325	0	0	0	1	0
rs4244326	0	0	0	1	0
rs4244327	0	0	0	1	0
rs4244328	0	0	0	1	0
rs4244329	0	0	0	1	0
rs4244345	0	1	0	0	0
rs4244437	0	0	0	1	0
rs4244461	0	0	0	1	0
rs4244592	1	0	0	0	0
rs4244593	1	0	0	0	0
rs4244594	1	0	0	0	0
rs4244596	1	0	0	0	0
rs4244598	1	0	0	0	0
rs4244599	1	0	0	0	0
rs4244602	1	0	0	0	0
rs4244604	1	0	0	0	0
rs4244610	0	0	0	1	0
rs4244611	0	0	0	1	0
rs4244612	0	0	0	1	0
rs4244613	0	0	0	1	0
rs4244694	0	0	0	1	0
rs4244698	0	0	0	0	1
rs4244706	0	0	1	0	0
rs4244711	0	0	0	1	0
rs4244713	0	0	0	1	0
rs4244796	0	0	0	1	0
rs4244800	0	0	0	1	0
rs4244804	1	0	0	0	0
rs4244805	1	0	0	0	0
rs4244806	1	0	0	0	0
rs4244810	0	1	0	0	0
rs4244826	1	0	0	0	0
rs4244837	1	0	0	0	0
rs4244841	1	0	0	0	0
rs4244842	1	0	0	0	0
rs4244863	0	0	0	1	0
rs4244865	0	0	0	1	0
rs4244866	0	0	0	1	0
rs4244867	0	0	0	1	0
rs4244872	0	0	0	1	0
rs4244935	0	0	0	1	0
rs4244937	0	0	0	1	0
rs4244938	0	0	0	1	0
rs4244939	0	0	0	1	0
rs4244942	0	0	0	1	0
rs4244972	0	0	0	1	0
rs4244979	0	0	0	1	0
rs4244994	0	0	1	0	0
rs4244995	0	0	1	0	0
rs4244997	0	0	1	0	0
rs4244998	0	0	1	0	0
rs4244999	0	0	0	1	0
rs4245018	0	0	0	1	0
rs4245019	0	0	0	1	0
rs4245037	0	0	0	1	0
rs4245039	0	0	0	1	0
rs4245040	0	0	0	1	0
rs4245041	0	0	0	1	0
rs4245056	0	0	0	1	0
rs4245203	0	0	0	1	0
rs4245229	0	0	0	1	0
rs4245230	0	0	0	1	0
rs4245244	0	0	0	1	0
rs4245385	0	0	1	0	0
rs4245387	0	0	1	0	0
rs4245388	0	0	1	0	0
rs4245413	0	0	0	1	0
rs4245414	0	1	0	0	0
rs4245415	0	0	0	1	0
rs4245428	0	0	0	1	0
rs4245430	0	0	0	1	0
rs4245456	0	0	0	1	0
rs4245460	0	0	0	1	0
rs4245462	0	0	0	1	0
rs4245463	0	1	0	0	0
rs4245508	0	0	0	1	0
rs4245510	0	0	0	1	0
rs4245511	0	0	0	1	0
rs4245512	0	0	0	1	0
rs4245513	0	0	0	1	0
rs4245519	0	0	0	1	0
rs4245580	0	0	0	1	0
rs4245620	0	0	0	1	0
rs4245621	0	0	0	1	0
rs4245623	0	0	0	1	0
rs4245717	0	0	0	0	1
rs4245744	0	1	0	0	0
rs4245804	0	0	1	0	0
rs4245807	0	0	1	0	0
rs4245900	0	0	0	1	0
rs4245901	0	0	0	1	0
rs4245903	0	0	0	1	0
rs4245904	0	0	0	1	0
rs4245905	0	0	0	1	0
rs4245907	0	0	0	1	0
rs4245908	0	0	0	1	0
rs4245911	0	0	0	1	0
rs4245918	0	0	1	0	0
rs4245919	0	0	1	0	0
rs4245920	0	0	1	0	0
rs4245991	0	0	1	0	0
rs4246014	0	0	1	0	0
rs4246024	0	0	0	1	0
rs4246052	0	0	0	1	0
rs4246129	0	0	0	1	0
rs4246131	0	0	0	1	0
rs4246140	0	0	0	1	0
rs4246169	0	1	0	0	0
rs4246188	0	0	0	1	0
rs4246216	0	0	0	1	0
rs4246381	0	0	0	1	0
rs4246393	0	0	0	1	0
rs4246412	0	0	0	1	0
rs4246424	0	0	1	0	0
rs4246502	1	0	0	0	0
rs4246521	0	0	0	1	0
rs4246578	1	0	0	0	0
rs4246649	0	0	0	1	0
rs4246682	0	0	0	1	0
rs4246727	0	0	0	1	0
rs4246815	0	0	0	1	0
rs4246820	0	0	0	1	0
rs4246907	0	0	0	1	0
rs4246955	0	0	0	1	0
rs4246957	0	0	0	1	0
rs4246960	0	0	0	1	0
rs4246962	0	0	0	1	0
rs4247097	0	0	1	0	0
rs4247192	0	0	0	1	0
rs4247193	0	0	0	1	0
rs4247194	0	0	0	1	0
rs4247197	0	0	0	1	0
rs4247202	0	1	0	0	0
rs4247203	0	1	0	0	0
rs4247204	0	1	0	0	0
rs4247234	0	1	0	0	0
rs4247235	0	1	0	0	0
rs4247307	0	0	0	1	0
rs4247350	0	0	0	1	0
rs4247362	0	0	0	0	1
rs4247374	0	0	0	1	0
rs4248280	0	0	0	1	0
rs4248877	0	1	0	0	0
rs4248878	0	1	0	0	0
rs4248913	0	0	1	0	0
rs4251689	0	0	0	1	0
rs4251691	0	0	0	1	0
rs4251692	0	0	0	1	0
rs4252045	0	0	0	1	0
rs4252050	0	0	0	1	0
rs4252051	0	0	0	1	0
rs4252052	0	0	0	1	0
rs4252055	0	0	0	1	0
rs4252065	0	0	0	1	0
rs4252066	0	0	0	1	0
rs4252072	0	0	0	1	0
rs4252075	0	0	0	1	0
rs4252076	0	0	0	1	0
rs4252078	0	0	0	1	0
rs4252082	0	0	0	1	0
rs4252086	0	0	0	1	0
rs4252087	0	0	0	1	0
rs4252090	0	0	0	1	0
rs4252092	0	0	0	1	0
rs4252093	0	0	0	1	0
rs4252096	0	0	0	1	0
rs4252105	0	0	0	1	0
rs4252107	0	0	0	1	0
rs4252108	0	0	0	1	0
rs4252109	0	0	0	1	0
rs4252114	0	0	0	1	0
rs4252117	0	0	0	1	0
rs4252120	0	0	0	1	0
rs4252125	0	0	0	1	0
rs4252126	0	0	0	1	0
rs4252129	0	0	0	1	0
rs4252130	0	0	0	1	0
rs4252134	0	0	0	1	0
rs4252135	0	0	0	1	0
rs4252137	0	0	0	1	0
rs4252151	0	0	0	1	0
rs4252159	0	0	0	1	0
rs4252165	0	0	0	1	0
rs4252166	0	0	0	1	0
rs4252170	0	0	0	1	0
rs4252181	0	0	0	1	0
rs4252185	0	0	0	1	0
rs4252192	0	0	0	1	0
rs4252193	0	0	0	1	0
rs4252198	0	0	0	1	0
rs4252199	0	0	0	1	0
rs4252200	0	0	0	1	0
rs4252241	0	0	0	1	0
rs4252243	0	0	0	1	0
rs4252246	0	0	0	1	0
rs4252248	0	0	0	1	0
rs4252249	0	0	0	1	0
rs4252251	0	0	0	1	0
rs4252253	0	0	0	1	0
rs4252254	0	0	0	1	0
rs4252261	0	0	0	1	0
rs4252267	0	0	0	1	0
rs4252270	0	0	0	1	0
rs4252279	0	0	0	1	0
rs4252286	0	0	0	1	0
rs4252287	0	0	0	1	0
rs4252298	0	0	0	1	0
rs4252299	0	0	0	1	0
rs4252305	0	0	0	1	0
rs4252306	0	0	0	1	0
rs4252307	0	0	0	1	0
rs4252309	0	0	0	1	0
rs4252314	0	0	0	1	0
rs4252322	0	0	0	1	0
rs4252324	0	0	0	1	0
rs4252328	0	0	0	1	0
rs4252330	0	0	0	1	0
rs4252336	0	0	0	1	0
rs4252340	0	0	0	1	0
rs4252387	0	0	0	1	0
rs4252391	0	0	0	1	0
rs4252412	0	0	0	1	0
rs4252418	0	0	0	1	0
rs4252419	0	0	0	1	0
rs4252432	0	0	0	1	0
rs4252433	0	0	0	1	0
rs4252435	0	0	0	1	0
rs4252437	0	0	0	1	0
rs4252444	0	0	0	1	0
rs4252448	0	0	0	1	0
rs4252449	0	0	0	1	0
rs4252450	0	0	0	1	0
rs4252460	0	0	0	1	0
rs4252461	0	0	0	1	0
rs4252462	0	0	0	1	0
rs4252482	0	0	0	1	0
rs4252487	0	0	0	1	0
rs4252488	0	0	0	1	0
rs4252491	0	0	0	1	0
rs4252499	0	0	0	1	0
rs4252500	0	0	0	1	0
rs4252507	0	0	0	1	0
rs4252511	0	0	0	1	0
rs4252521	0	0	0	1	0
rs4252523	0	0	0	1	0
rs4252608	0	0	0	1	0
rs4253444	0	0	0	1	0
rs4253445	0	0	0	1	0
rs4253623	1	0	0	0	0
rs4253650	1	0	0	0	0
rs4253651	1	0	0	0	0
rs4253655	1	0	0	0	0
rs4253658	1	0	0	0	0
rs4253659	1	0	0	0	0
rs4253661	1	0	0	0	0
rs4253662	1	0	0	0	0
rs4253664	1	0	0	0	0
rs4253665	1	0	0	0	0
rs4253667	1	0	0	0	0
rs4253669	1	0	0	0	0
rs4253672	1	0	0	0	0
rs4253681	1	0	0	0	0
rs4253687	1	0	0	0	0
rs4253690	1	0	0	0	0
rs4253698	1	0	0	0	0
rs4253699	1	0	0	0	0
rs4253701	1	0	0	0	0
rs4253705	1	0	0	0	0
rs4253706	1	0	0	0	0
rs4253709	1	0	0	0	0
rs4253711	1	0	0	0	0
rs4253712	1	0	0	0	0
rs4253721	1	0	0	0	0
rs4253723	1	0	0	0	0
rs4253724	1	0	0	0	0
rs4253725	1	0	0	0	0
rs4253726	1	0	0	0	0
rs4253728	1	0	0	0	0
rs4253730	1	0	0	0	0
rs4253734	1	0	0	0	0
rs4253737	1	0	0	0	0
rs4253747	1	0	0	0	0
rs4253749	1	0	0	0	0
rs4253750	1	0	0	0	0
rs4253751	1	0	0	0	0
rs4253754	1	0	0	0	0
rs4253755	1	0	0	0	0
rs4253758	1	0	0	0	0
rs4253760	1	0	0	0	0
rs4253762	1	0	0	0	0
rs4253763	1	0	0	0	0
rs4253765	1	0	0	0	0
rs4253766	1	0	0	0	0
rs4253771	1	0	0	0	0
rs4253772	1	0	0	0	0
rs4253776	1	0	0	0	0
rs4253778	1	0	0	0	0
rs4253785	1	0	0	0	0
rs4253787	1	0	0	0	0
rs4253788	1	0	0	0	0
rs4253795	1	0	0	0	0
rs4253798	1	0	0	0	0
rs4253799	1	0	0	0	0
rs4253800	1	0	0	0	0
rs4253942	0	0	0	1	0
rs4253973	0	0	0	1	0
rs4254021	0	0	0	1	0
rs4254095	0	0	0	1	0
rs4254104	0	1	0	0	0
rs4254156	0	0	1	0	0
rs4254157	0	1	0	0	0
rs4254275	0	0	0	1	0
rs4254290	0	0	0	1	0
rs4254314	0	0	1	0	0
rs4254335	0	0	0	1	0
rs4254407	0	0	0	1	0
rs4254408	0	0	0	1	0
rs4254428	0	0	0	1	0
rs4254490	0	0	0	1	0
rs4254543	0	0	0	1	0
rs4254568	0	0	0	1	0
rs4254591	0	0	0	1	0
rs4254640	0	0	1	0	0
rs4254659	0	0	0	1	0
rs4254702	0	1	0	0	0
rs4254925	0	0	0	1	0
rs4255023	0	0	0	1	0
rs4255056	0	0	0	1	0
rs4255061	0	0	0	1	0
rs4255086	0	0	0	1	0
rs4255091	0	0	0	1	0
rs4255175	0	0	0	1	0
rs4255195	0	0	0	1	0
rs4255196	0	0	0	1	0
rs4255357	0	0	0	1	0
rs4255359	0	0	0	1	0
rs4255402	0	0	0	0	1
rs4255403	0	0	0	0	1
rs4255455	0	0	0	1	0
rs4255471	0	0	0	0	1
rs4255520	1	0	0	0	0
rs4255545	1	0	0	0	0
rs4255563	0	0	0	1	0
rs4255580	0	0	0	1	0
rs4255695	0	0	0	1	0
rs4255725	0	0	1	0	0
rs4255755	1	0	0	0	0
rs4255826	0	0	0	1	0
rs4255830	0	0	0	1	0
rs4255897	0	0	0	1	0
rs4255923	0	1	0	0	0
rs4255946	0	0	0	1	0
rs4255957	0	0	0	1	0
rs4256060	0	0	0	1	0
rs4256123	0	0	0	1	0
rs4256169	0	0	0	1	0
rs4256182	0	0	0	1	0
rs4256183	0	0	0	1	0
rs4256282	0	1	0	0	0
rs4256327	0	1	0	0	0
rs4256348	0	0	0	1	0
rs4256399	0	0	0	0	1
rs4256502	0	0	0	1	0
rs4256522	0	1	0	0	0
rs4256529	0	1	0	0	0
rs4256534	0	0	0	1	0
rs4256549	0	0	0	1	0
rs4256562	0	0	0	1	0
rs4256621	0	0	0	1	0
rs4256623	0	0	0	1	0
rs4256670	0	0	0	1	0
rs4256797	0	0	0	1	0
rs4256810	0	0	0	0	1
rs4256882	0	0	0	1	0
rs4256897	0	0	0	1	0
rs4256910	0	0	0	1	0
rs4256924	0	0	0	1	0
rs4256929	0	0	0	0	1
rs4256980	1	0	0	0	0
rs4256988	1	0	0	0	0
rs4256992	0	0	0	1	0
rs4257011	0	0	0	1	0
rs4257013	0	0	1	0	0
rs4257194	0	0	0	1	0
rs4257200	0	0	1	0	0
rs4257204	0	0	0	1	0
rs4257211	0	0	0	1	0
rs4257247	0	0	1	0	0
rs4257260	1	0	0	0	0
rs4257261	0	1	0	0	0
rs4257528	0	0	0	1	0
rs4257529	0	0	0	1	0
rs4257536	0	0	0	1	0
rs4257539	1	0	0	0	0
rs4257541	0	0	0	1	0
rs4257547	0	0	0	1	0
rs4257571	0	0	0	0	1
rs4257582	0	0	1	0	0
rs4257583	0	0	1	0	0
rs4257584	0	0	1	0	0
rs4257708	0	0	0	1	0
rs4257750	0	0	0	1	0
rs4257782	0	0	0	1	0
rs4257785	0	0	0	1	0
rs4257787	0	0	0	1	0
rs4257823	0	0	0	1	0
rs4257833	0	0	0	0	1
rs4257879	1	0	0	0	0
rs4257888	0	0	0	1	0
rs4257894	0	0	0	1	0
rs4257954	1	0	0	0	0
rs4258086	0	0	0	1	0
rs4258093	0	0	0	1	0
rs4258094	0	1	0	0	0
rs4258205	0	0	0	1	0
rs4258314	0	0	0	1	0
rs4258342	0	0	1	0	0
rs4258369	1	0	0	0	0
rs4258384	0	0	0	1	0
rs4258421	0	0	0	1	0
rs4258434	0	0	1	0	0
rs4258439	0	0	0	1	0
rs4258486	0	0	1	0	0
rs4258505	0	0	0	1	0
rs4258540	0	0	0	1	0
rs4258577	1	0	0	0	0
rs4258585	0	0	0	1	0
rs4258598	0	0	0	1	0
rs4258603	0	0	0	1	0
rs4258638	0	0	0	1	0
rs4258677	0	0	1	0	0
rs4258718	0	0	0	1	0
rs4258834	0	0	0	1	0
rs4258875	0	0	0	1	0
rs4258997	0	0	1	0	0
rs4259017	0	0	1	0	0
rs4259096	1	0	0	0	0
rs4259116	0	0	0	1	0
rs4259174	0	0	0	1	0
rs4259210	0	0	0	1	0
rs4259229	0	0	0	0	1
rs4259246	0	0	0	1	0
rs4259349	0	0	0	1	0
rs4259368	0	0	0	1	0
rs4259369	0	0	0	1	0
rs4259435	0	0	0	1	0
rs4259484	1	0	0	0	0
rs4259581	0	0	1	0	0
rs4259630	0	0	0	1	0
rs4259767	0	0	0	1	0
rs4259774	0	0	0	1	0
rs4259783	0	1	0	0	0
rs4259848	0	0	0	1	0
rs4259857	0	0	0	0	1
rs4259865	0	1	0	0	0
rs4259896	0	0	0	1	0
rs4259996	0	0	0	1	0
rs4260030	0	0	0	1	0
rs4260042	0	0	0	1	0
rs4260047	0	0	0	1	0
rs4260285	0	0	0	1	0
rs4260418	0	0	1	0	0
rs4260431	0	0	0	1	0
rs4260439	0	0	0	1	0
rs4260529	0	1	0	0	0
rs4260537	0	1	0	0	0
rs4260599	0	0	0	1	0
rs4260765	1	0	0	0	0
rs4260828	0	1	0	0	0
rs4260839	0	0	0	1	0
rs4260851	0	0	0	1	0
rs4260853	0	0	0	1	0
rs4260883	0	0	0	1	0
rs4260917	0	0	0	1	0
rs4260942	0	0	0	1	0
rs4261099	0	0	0	1	0
rs4261108	1	0	0	0	0
rs4261158	0	0	0	1	0
rs4261274	0	0	0	1	0
rs4261275	0	0	0	1	0
rs4261285	0	0	0	1	0
rs4261293	0	0	0	1	0
rs4261295	1	0	0	0	0
rs4261331	0	0	0	1	0
rs4261347	0	1	0	0	0
rs4261418	0	0	0	1	0
rs4261419	0	0	0	1	0
rs4261431	0	0	0	1	0
rs4261448	0	0	0	1	0
rs4261498	0	0	0	1	0
rs4261500	0	0	0	1	0
rs4261509	0	0	0	1	0
rs4261531	0	0	0	1	0
rs4261541	0	0	0	0	1
rs4261545	0	0	0	1	0
rs4261553	0	1	0	0	0
rs4261599	0	1	0	0	0
rs4261600	0	1	0	0	0
rs4261676	0	1	0	0	0
rs4261677	0	1	0	0	0
rs4261679	0	1	0	0	0
rs4261681	0	1	0	0	0
rs4261709	0	0	0	1	0
rs4261758	0	0	0	1	0
rs4261826	0	0	0	1	0
rs4261836	0	0	0	1	0
rs4261924	0	0	0	1	0
rs4261925	0	0	0	1	0
rs4262051	0	1	0	0	0
rs4262083	0	1	0	0	0
rs4262086	0	1	0	0	0
rs4262120	0	0	0	1	0
rs4262121	0	0	0	1	0
rs4262122	0	0	0	1	0
rs4262123	0	0	0	1	0
rs4262160	0	0	0	1	0
rs4262207	1	0	0	0	0
rs4262214	0	0	0	1	0
rs4262227	0	0	0	1	0
rs4262246	0	0	0	1	0
rs4262285	0	0	0	1	0
rs4262287	0	0	0	1	0
rs4262288	0	0	0	1	0
rs4262310	0	0	1	0	0
rs4262311	0	0	1	0	0
rs4262476	0	0	0	0	1
rs4262533	0	0	0	1	0
rs4262538	0	0	0	1	0
rs4262563	0	0	0	1	0
rs4262575	0	0	0	0	1
rs4262626	0	0	0	1	0
rs4262628	0	0	0	1	0
rs4262637	0	0	0	0	1
rs4262699	0	0	1	0	0
rs4262716	0	0	0	1	0
rs4262749	0	0	0	1	0
rs4262795	0	0	0	1	0
rs4262796	0	0	0	1	0
rs4262797	0	0	0	1	0
rs4262828	0	0	1	0	0
rs4262916	0	0	0	1	0
rs4262946	0	0	1	0	0
rs4262947	0	0	1	0	0
rs4262996	0	0	0	1	0
rs4262997	0	0	0	1	0
rs4262998	0	0	0	1	0
rs4263013	0	0	0	1	0
rs4263031	0	0	0	1	0
rs4263041	0	0	1	0	0
rs4263120	0	0	0	1	0
rs4263123	0	0	1	0	0
rs4263148	0	0	0	1	0
rs4263187	0	0	0	1	0
rs4263194	0	0	0	1	0
rs4263252	0	0	0	1	0
rs4263263	0	0	0	1	0
rs4263264	0	0	1	0	0
rs4263268	0	0	0	1	0
rs4263271	0	0	1	0	0
rs4263320	0	0	0	1	0
rs4263329	1	0	0	0	0
rs4263335	0	0	1	0	0
rs4263359	0	0	0	1	0
rs4263403	0	0	0	1	0
rs4263412	0	0	0	1	0
rs4263488	0	0	0	1	0
rs4263507	0	0	0	1	0
rs4263551	0	0	0	1	0
rs4263606	1	0	0	0	0
rs4263612	1	0	0	0	0
rs4263646	0	0	0	1	0
rs4263686	0	0	0	1	0
rs4263704	0	0	0	1	0
rs4263717	0	0	0	1	0
rs4263718	0	0	0	1	0
rs4263970	0	0	0	1	0
rs4263985	1	0	0	0	0
rs4264021	0	0	0	0	1
rs4264032	0	0	0	1	0
rs4264048	0	0	0	1	0
rs4264085	0	0	0	1	0
rs4264139	0	0	0	1	0
rs4264140	0	0	0	1	0
rs4264152	0	0	0	1	0
rs4264192	0	0	0	1	0
rs4264253	0	0	0	1	0
rs4264267	0	0	1	0	0
rs4264277	0	0	0	1	0
rs4264324	0	1	0	0	0
rs4264407	0	1	0	0	0
rs4264415	0	0	0	1	0
rs4264434	0	0	0	1	0
rs4264442	0	0	0	1	0
rs4264531	0	1	0	0	0
rs4264541	0	0	1	0	0
rs4264565	0	0	0	1	0
rs4264601	0	0	1	0	0
rs4264604	1	0	0	0	0
rs4264605	1	0	0	0	0
rs4264658	0	0	0	1	0
rs4264673	0	0	0	1	0
rs4264726	0	1	0	0	0
rs4264727	0	1	0	0	0
rs4264834	0	0	0	1	0
rs4264913	0	1	0	0	0
rs4264923	0	1	0	0	0
rs4264986	0	0	0	1	0
rs4265010	0	0	0	0	1
rs4265067	0	0	1	0	0
rs4265100	0	0	1	0	0
rs4265106	0	0	0	1	0
rs4265414	0	0	0	1	0
rs4265446	0	0	0	0	1
rs4265447	0	0	0	1	0
rs4265455	0	1	0	0	0
rs4265481	0	0	0	1	0
rs4265482	0	0	0	1	0
rs4265547	0	0	0	1	0
rs4265601	1	0	0	0	0
rs4265667	0	1	0	0	0
rs4265690	0	0	1	0	0
rs4265696	0	0	0	1	0
rs4265862	0	0	0	1	0
rs4265867	0	0	1	0	0
rs4265886	0	0	0	1	0
rs4265912	0	0	0	1	0
rs4265914	0	0	0	1	0
rs4265970	0	1	0	0	0
rs4265979	0	0	1	0	0
rs4265980	0	0	1	0	0
rs4265997	0	0	0	1	0
rs4266006	0	0	0	1	0
rs4266063	0	0	0	1	0
rs4266155	0	0	0	1	0
rs4266162	0	0	0	1	0
rs4266184	0	0	0	1	0
rs4266186	0	0	0	1	0
rs4266299	0	0	0	1	0
rs4266364	0	0	0	0	1
rs4266379	0	0	0	1	0
rs4266386	0	1	0	0	0
rs4266392	0	0	0	1	0
rs4266405	0	0	0	1	0
rs4266414	0	0	0	1	0
rs4266522	0	0	0	1	0
rs4266535	0	0	0	1	0
rs4266570	0	0	0	1	0
rs4266576	0	0	0	1	0
rs4266590	0	1	0	0	0
rs4266598	0	0	0	1	0
rs4266625	0	0	0	1	0
rs4266630	1	0	0	0	0
rs4266631	1	0	0	0	0
rs4266641	0	0	0	1	0
rs4266642	0	0	0	1	0
rs4266643	0	0	0	1	0
rs4266869	0	0	0	1	0
rs4266870	1	0	0	0	0
rs4266913	0	0	0	1	0
rs4266971	0	0	0	1	0
rs4267076	0	0	0	1	0
rs4267077	0	0	0	1	0
rs4267119	0	0	0	1	0
rs4267129	0	0	0	1	0
rs4267139	0	0	1	0	0
rs4267162	0	0	1	0	0
rs4267180	0	0	0	1	0
rs4267255	0	0	0	1	0
rs4267307	0	0	0	1	0
rs4267472	0	1	0	0	0
rs4267473	0	1	0	0	0
rs4267506	0	0	0	1	0
rs4267552	0	0	1	0	0
rs4267553	0	0	1	0	0
rs4267617	0	0	0	1	0
rs4267622	0	0	1	0	0
rs4267623	0	0	0	1	0
rs4267629	0	0	1	0	0
rs4267638	0	0	0	1	0
rs4267641	0	1	0	0	0
rs4267692	0	0	1	0	0
rs4267767	0	0	0	1	0
rs4267768	0	0	0	1	0
rs4267834	0	1	0	0	0
rs4267850	0	0	0	1	0
rs4267859	0	0	0	1	0
rs4267876	0	0	0	1	0
rs4268055	1	0	0	0	0
rs4268079	0	0	0	1	0
rs4268080	0	0	0	1	0
rs4268147	0	0	0	1	0
rs4268178	0	0	0	1	0
rs4268179	0	0	0	1	0
rs4268234	0	0	0	0	1
rs4268325	0	0	0	1	0
rs4268374	0	1	0	0	0
rs4268471	0	0	1	0	0
rs4268511	0	0	0	1	0
rs4268524	0	0	0	1	0
rs4268544	0	0	0	1	0
rs4268668	0	0	0	1	0
rs4268766	0	0	0	1	0
rs4268798	0	0	0	1	0
rs4268835	0	0	0	1	0
rs4268867	0	0	0	1	0
rs4268869	0	0	0	1	0
rs4268897	0	1	0	0	0
rs4268898	1	0	0	0	0
rs4268957	0	0	0	1	0
rs4268958	0	0	0	1	0
rs4269017	0	0	0	0	1
rs4269028	0	0	0	1	0
rs4269210	0	0	0	1	0
rs4269211	1	0	0	0	0
rs4269345	0	0	1	0	0
rs4269454	1	0	0	0	0
rs4269474	0	0	0	1	0
rs4269482	0	0	0	1	0
rs4269498	0	0	0	0	1
rs4269528	0	0	1	0	0
rs4269569	0	0	0	1	0
rs4269612	1	0	0	0	0
rs4269622	0	0	0	1	0
rs4269752	0	0	0	1	0
rs4269881	0	0	1	0	0
rs4269885	0	0	1	0	0
rs4269913	0	0	0	1	0
rs4269914	0	0	0	1	0
rs4269923	0	0	0	1	0
rs4269947	0	0	0	1	0
rs4269948	0	0	0	1	0
rs4269951	0	1	0	0	0
rs4269966	0	0	0	0	1
rs4270002	0	0	0	1	0
rs4270005	0	0	0	1	0
rs4270028	0	0	0	1	0
rs4270042	0	0	1	0	0
rs4270078	0	1	0	0	0
rs4270120	1	0	0	0	0
rs4270132	0	0	0	1	0
rs4270168	0	0	0	1	0
rs4270169	0	0	0	1	0
rs4270182	0	0	0	1	0
rs4270227	0	0	0	1	0
rs4270359	0	1	0	0	0
rs4270457	0	0	0	1	0
rs4270469	0	0	0	1	0
rs4270479	0	0	0	1	0
rs4270498	0	0	0	1	0
rs4270499	0	0	0	1	0
rs4270540	0	0	1	0	0
rs4270610	0	0	0	1	0
rs4270620	0	0	0	1	0
rs4270639	0	1	0	0	0
rs4270707	0	0	0	1	0
rs4270757	0	0	0	0	1
rs4270879	0	1	0	0	0
rs4270880	0	0	1	0	0
rs4270893	0	0	0	1	0
rs4270910	0	0	0	1	0
rs4270911	0	0	0	1	0
rs4270912	0	0	0	1	0
rs4270913	0	0	0	1	0
rs4270922	0	0	0	1	0
rs4270938	1	0	0	0	0
rs4270939	1	0	0	0	0
rs4270940	1	0	0	0	0
rs4270994	0	0	0	1	0
rs4270997	0	0	0	1	0
rs4271025	0	0	0	1	0
rs4271048	0	0	0	1	0
rs4271181	0	0	1	0	0
rs4271195	0	0	0	1	0
rs4271196	0	0	0	1	0
rs4271233	0	0	0	1	0
rs4271304	0	0	0	1	0
rs4271305	0	0	0	1	0
rs4271306	0	0	0	1	0
rs4271307	0	0	0	1	0
rs4271340	0	0	0	1	0
rs4271353	0	0	1	0	0
rs4271371	1	0	0	0	0
rs4271397	0	0	0	1	0
rs4271408	0	0	0	1	0
rs4271437	0	0	1	0	0
rs4271440	0	1	0	0	0
rs4271472	0	0	0	1	0
rs4271519	0	0	1	0	0
rs4271549	1	0	0	0	0
rs4271550	1	0	0	0	0
rs4271555	0	0	0	0	1
rs4271562	0	0	0	1	0
rs4271585	0	0	0	1	0
rs4271590	0	0	0	1	0
rs4271615	0	0	0	1	0
rs4271649	0	0	0	0	1
rs4271721	0	0	0	1	0
rs4271778	0	1	0	0	0
rs4271881	0	0	0	1	0
rs4271887	0	0	0	1	0
rs4271944	0	0	1	0	0
rs4271957	1	0	0	0	0
rs4272078	0	1	0	0	0
rs4272145	0	1	0	0	0
rs4272152	0	1	0	0	0
rs4272176	1	0	0	0	0
rs4272237	1	0	0	0	0
rs4272276	0	0	0	1	0
rs4272280	0	0	0	1	0
rs4272289	0	1	0	0	0
rs4272297	0	1	0	0	0
rs4272298	0	0	0	1	0
rs4272305	0	1	0	0	0
rs4272323	0	0	0	1	0
rs4272325	0	0	0	1	0
rs4272327	0	0	0	1	0
rs4272328	0	0	0	1	0
rs4272329	0	0	0	1	0
rs4272338	0	0	0	1	0
rs4272339	0	0	0	1	0
rs4272356	1	0	0	0	0
rs4272370	1	0	0	0	0
rs4272446	0	0	0	1	0
rs4272470	0	0	0	1	0
rs4272471	0	0	0	1	0
rs4272563	0	0	0	1	0
rs4272565	0	1	0	0	0
rs4272600	0	1	0	0	0
rs4272645	0	0	0	0	1
rs4272646	0	0	0	0	1
rs4272713	0	0	0	0	1
rs4272720	0	0	0	1	0
rs4272776	1	0	0	0	0
rs4272783	1	0	0	0	0
rs4272790	0	0	0	1	0
rs4272805	0	0	0	1	0
rs4272807	0	0	0	1	0
rs4272819	0	0	0	1	0
rs4272820	0	0	1	0	0
rs4272832	0	1	0	0	0
rs4272865	0	0	1	0	0
rs4272931	0	0	1	0	0
rs4272943	0	1	0	0	0
rs4272979	0	0	0	1	0
rs4272980	0	0	0	1	0
rs4273030	0	0	1	0	0
rs4273031	0	0	1	0	0
rs4273151	0	0	0	1	0
rs4273179	0	0	0	1	0
rs4273184	0	1	0	0	0
rs4273210	0	0	0	1	0
rs4273214	0	0	0	1	0
rs4273218	0	0	0	1	0
rs4273268	1	0	0	0	0
rs4273288	0	0	0	1	0
rs4273354	0	0	0	0	1
rs4273358	0	0	1	0	0
rs4273365	0	0	0	1	0
rs4273367	0	0	0	1	0
rs4273410	0	0	0	1	0
rs4273473	0	1	0	0	0
rs4273504	0	1	0	0	0
rs4273545	0	1	0	0	0
rs4273568	0	1	0	0	0
rs4273587	0	0	0	1	0
rs4273590	0	0	0	1	0
rs4273651	0	0	0	1	0
rs4273713	1	0	0	0	0
rs4273746	0	0	0	1	0
rs4273749	0	0	0	1	0
rs4273775	0	1	0	0	0
rs4273799	0	0	0	1	0
rs4273806	0	0	0	1	0
rs4273809	0	0	0	0	1
rs4273836	0	0	0	1	0
rs4273903	0	0	0	1	0
rs4273904	0	0	0	1	0
rs4273915	0	0	0	0	1
rs4274009	0	0	0	1	0
rs4274037	0	0	1	0	0
rs4274064	0	0	0	0	1
rs4274083	0	0	0	1	0
rs4274087	0	1	0	0	0
rs4274093	0	0	0	1	0
rs4274138	0	0	0	0	1
rs4274198	0	0	0	1	0
rs4274214	0	1	0	0	0
rs4274222	0	0	0	1	0
rs4274241	0	0	0	1	0
rs4274255	0	0	0	1	0
rs4274331	0	0	0	1	0
rs4274344	0	1	0	0	0
rs4274350	0	1	0	0	0
rs4274354	0	0	0	1	0
rs4274386	0	0	0	1	0
rs4274399	0	0	0	1	0
rs4274420	0	0	0	1	0
rs4274422	0	0	1	0	0
rs4274455	0	0	0	0	1
rs4274477	1	0	0	0	0
rs4274483	0	1	0	0	0
rs4274561	0	1	0	0	0
rs4274588	0	0	0	1	0
rs4274591	0	0	0	1	0
rs4274594	0	0	0	1	0
rs4274690	0	0	0	1	0
rs4274722	0	0	0	1	0
rs4274724	0	0	0	1	0
rs4274736	0	0	1	0	0
rs4274752	0	0	1	0	0
rs4274753	0	0	1	0	0
rs4274790	0	1	0	0	0
rs4274796	0	0	0	1	0
rs4274812	0	0	0	1	0
rs4274850	0	1	0	0	0
rs4274949	0	0	0	0	1
rs4274961	0	1	0	0	0
rs4274988	0	0	0	1	0
rs4274990	0	0	0	1	0
rs4274992	0	0	0	1	0
rs4275021	0	0	0	1	0
rs4275066	0	0	0	1	0
rs4275123	0	0	0	1	0
rs4275164	0	0	1	0	0
rs4275185	0	0	0	1	0
rs4275190	0	0	0	1	0
rs4275254	0	0	1	0	0
rs4275270	0	0	0	1	0
rs4275402	1	0	0	0	0
rs4275471	0	0	0	1	0
rs4275520	0	0	0	1	0
rs4275529	0	0	0	1	0
rs4275563	0	0	1	0	0
rs4275567	0	0	0	1	0
rs4275580	0	0	0	1	0
rs4275650	0	0	0	1	0
rs4275659	0	0	0	1	0
rs4275678	0	0	0	1	0
rs4275691	0	0	0	1	0
rs4275702	0	0	0	1	0
rs4275768	0	0	1	0	0
rs4275797	0	0	0	1	0
rs4275799	0	0	0	1	0
rs4275838	0	0	1	0	0
rs4275910	0	0	0	1	0
rs4275957	0	0	0	1	0
rs4276027	0	0	0	1	0
rs4276028	0	0	0	1	0
rs4276037	0	1	0	0	0
rs4276104	0	0	0	1	0
rs4276164	1	0	0	0	0
rs4276211	0	0	0	0	1
rs4276212	0	0	0	0	1
rs4276229	0	0	0	1	0
rs4276230	0	0	0	1	0
rs4276253	0	0	0	1	0
rs4276264	0	1	0	0	0
rs4276340	0	0	0	1	0
rs4276341	0	0	0	1	0
rs4276393	0	0	1	0	0
rs4276421	0	0	0	1	0
rs4276458	0	0	0	1	0
rs4276486	0	0	0	1	0
rs4276525	1	0	0	0	0
rs4276561	0	0	0	1	0
rs4276614	0	1	0	0	0
rs4276617	1	0	0	0	0
rs4276634	0	0	0	1	0
rs4276645	0	0	0	1	0
rs4276674	0	0	0	1	0
rs4276773	0	0	0	1	0
rs4276857	0	0	0	1	0
rs4276941	0	0	0	1	0
rs4276942	0	0	0	1	0
rs4276951	0	0	0	1	0
rs4277036	0	0	0	0	1
rs4277057	0	0	0	1	0
rs4277060	0	0	0	1	0
rs4277109	0	0	0	1	0
rs4277140	0	0	0	1	0
rs4277172	0	0	0	1	0
rs4277196	0	0	0	0	1
rs4277224	0	0	1	0	0
rs4277225	0	0	1	0	0
rs4277264	0	0	1	0	0
rs4277326	0	0	0	1	0
rs4277331	0	0	0	1	0
rs4277333	0	0	0	1	0
rs4277336	0	0	1	0	0
rs4277341	0	0	0	1	0
rs4277354	0	0	0	1	0
rs4277365	0	0	0	1	0
rs4277395	0	0	0	1	0
rs4277430	0	0	0	1	0
rs4277563	0	0	0	1	0
rs4277599	0	0	0	1	0
rs4277658	0	0	1	0	0
rs4277681	0	0	0	1	0
rs4277747	0	1	0	0	0
rs4277759	0	1	0	0	0
rs4277825	0	0	0	1	0
rs4277850	0	1	0	0	0
rs4277896	0	1	0	0	0
rs4277904	0	0	0	1	0
rs4277924	0	0	0	1	0
rs4277926	0	0	0	1	0
rs4277932	0	1	0	0	0
rs4277984	0	0	1	0	0
rs4278011	1	0	0	0	0
rs4278110	0	0	0	1	0
rs4278115	0	0	0	1	0
rs4278133	0	0	0	1	0
rs4278167	0	0	0	1	0
rs4278231	0	0	0	1	0
rs4278232	0	0	0	1	0
rs4278241	0	0	0	1	0
rs4278312	1	0	0	0	0
rs4278344	0	0	1	0	0
rs4278367	0	0	0	1	0
rs4278387	0	0	1	0	0
rs4278412	0	0	0	1	0
rs4278434	0	0	0	0	1
rs4278459	0	0	0	1	0
rs4278519	0	0	0	1	0
rs4278527	1	0	0	0	0
rs4278607	0	0	0	1	0
rs4278636	0	0	0	1	0
rs4278683	0	0	0	1	0
rs4278695	0	0	0	1	0
rs4278698	0	0	1	0	0
rs4278734	0	0	0	1	0
rs4278739	0	0	1	0	0
rs4278741	0	0	0	1	0
rs4278886	0	0	0	1	0
rs4278922	0	0	0	1	0
rs4278925	0	0	0	1	0
rs4279079	0	0	0	1	0
rs4279129	0	0	0	1	0
rs4279135	0	0	0	1	0
rs4279148	0	0	0	1	0
rs4279252	0	0	0	1	0
rs4279285	0	0	0	1	0
rs4279324	0	0	1	0	0
rs4279326	0	0	0	1	0
rs4279348	0	0	0	1	0
rs4279384	0	0	0	1	0
rs4279385	0	1	0	0	0
rs4279417	0	0	0	1	0
rs4279472	0	0	0	1	0
rs4279493	0	0	0	1	0
rs4279518	0	1	0	0	0
rs4279562	0	1	0	0	0
rs4279579	0	0	1	0	0
rs4279658	0	0	0	1	0
rs4279660	0	0	0	1	0
rs4279684	0	0	0	1	0
rs4279874	0	0	1	0	0
rs4279875	0	0	0	1	0
rs4279890	0	0	0	1	0
rs4279905	0	0	0	1	0
rs4279906	0	0	0	1	0
rs4279907	0	0	0	1	0
rs4279908	0	0	0	1	0
rs4279955	0	0	0	1	0
rs4279959	0	0	0	1	0
rs4279960	0	0	0	1	0
rs4279961	0	0	0	1	0
rs4279979	0	0	1	0	0
rs4279991	1	0	0	0	0
rs4280000	1	0	0	0	0
rs4280004	0	0	0	1	0
rs4280017	0	0	0	1	0
rs4280023	0	0	0	1	0
rs4280151	0	0	1	0	0
rs4280163	0	1	0	0	0
rs4280183	0	0	0	1	0
rs4280212	0	0	0	1	0
rs4280224	0	0	1	0	0
rs4280227	0	0	0	1	0
rs4280230	0	0	0	1	0
rs4280256	0	1	0	0	0
rs4280278	0	0	0	1	0
rs4280293	1	0	0	0	0
rs4280301	0	0	0	1	0
rs4280404	0	0	0	1	0
rs4280405	0	0	0	1	0
rs4280415	0	1	0	0	0
rs4280416	0	1	0	0	0
rs4280420	0	1	0	0	0
rs4280427	0	0	1	0	0
rs4280434	1	0	0	0	0
rs4280461	0	0	0	1	0
rs4280527	0	0	0	1	0
rs4280632	0	0	1	0	0
rs4280636	0	0	0	1	0
rs4280686	0	0	1	0	0
rs4280703	0	0	0	1	0
rs4280729	0	1	0	0	0
rs4280770	0	0	0	1	0
rs4280772	0	0	0	1	0
rs4280802	0	0	0	1	0
rs4280803	0	0	0	1	0
rs4280804	0	0	0	1	0
rs4280816	0	0	0	1	0
rs4280817	0	1	0	0	0
rs4280818	0	1	0	0	0
rs4280844	0	0	0	1	0
rs4280934	0	0	1	0	0
rs4280978	1	0	0	0	0
rs4281074	0	0	0	1	0
rs4281084	0	0	0	1	0
rs4281097	0	0	0	1	0
rs4281136	0	0	0	1	0
rs4281181	0	0	0	1	0
rs4281312	0	0	0	1	0
rs4281373	0	0	0	1	0
rs4281456	0	0	1	0	0
rs4281464	1	0	0	0	0
rs4281466	0	0	0	1	0
rs4281490	0	0	0	1	0
rs4281497	0	0	0	1	0
rs4281511	0	0	0	1	0
rs4281516	0	0	0	1	0
rs4281556	0	0	0	1	0
rs4281590	0	0	1	0	0
rs4281621	0	1	0	0	0
rs4281699	0	0	0	1	0
rs4281700	0	0	0	1	0
rs4281701	0	0	0	1	0
rs4281788	0	0	0	1	0
rs4281863	0	1	0	0	0
rs4281883	0	0	0	1	0
rs4281890	0	0	0	1	0
rs4281937	0	0	0	1	0
rs4281959	1	0	0	0	0
rs4281960	1	0	0	0	0
rs4282022	0	0	0	1	0
rs4282054	0	1	0	0	0
rs4282101	0	0	1	0	0
rs4282175	0	1	0	0	0
rs4282188	0	0	0	1	0
rs4282195	0	0	0	1	0
rs4282260	0	1	0	0	0
rs4282323	0	0	0	1	0
rs4282324	0	0	0	1	0
rs4282330	0	0	0	1	0
rs4282331	0	0	0	1	0
rs4282383	0	0	0	1	0
rs4282407	0	0	0	1	0
rs4282510	0	1	0	0	0
rs4282517	0	0	0	1	0
rs4282523	0	0	0	1	0
rs4282548	0	0	1	0	0
rs4282549	1	0	0	0	0
rs4282550	1	0	0	0	0
rs4282780	0	0	0	1	0
rs4282792	0	0	0	1	0
rs4282800	0	0	0	1	0
rs4282823	0	0	0	1	0
rs4282847	0	0	0	1	0
rs4282910	0	0	0	0	1
rs4282941	0	1	0	0	0
rs4282942	0	0	0	1	0
rs4282949	0	0	1	0	0
rs4282956	0	0	1	0	0
rs4282957	0	0	1	0	0
rs4283003	0	0	0	1	0
rs4283005	0	0	0	1	0
rs4283050	0	0	0	1	0
rs4283058	0	0	0	1	0
rs4283063	0	0	0	1	0
rs4283087	0	0	0	1	0
rs4283168	0	0	0	1	0
rs4283199	1	0	0	0	0
rs4283228	0	0	0	0	1
rs4283249	1	0	0	0	0
rs4283288	0	0	0	1	0
rs4283372	0	1	0	0	0
rs4283385	1	0	0	0	0
rs4283416	0	0	0	1	0
rs4283459	0	0	0	1	0
rs4283469	1	0	0	0	0
rs4283476	0	0	0	1	0
rs4283490	0	0	0	1	0
rs4283518	0	0	0	1	0
rs4283530	0	0	0	1	0
rs4283545	0	0	0	1	0
rs4283560	1	0	0	0	0
rs4283645	0	1	0	0	0
rs4283723	0	0	0	1	0
rs4283751	0	0	0	0	1
rs4283786	0	1	0	0	0
rs4283798	0	0	0	1	0
rs4283800	0	0	0	1	0
rs4283816	0	1	0	0	0
rs4283851	0	0	0	1	0
rs4283967	0	1	0	0	0
rs4283969	0	0	0	1	0
rs4283984	0	0	0	1	0
rs4283997	0	0	0	1	0
rs4283999	0	0	0	1	0
rs4284000	0	0	0	1	0
rs4284012	0	0	0	0	1
rs4284123	0	0	0	1	0
rs4284127	0	0	0	1	0
rs4284240	0	0	0	1	0
rs4284253	0	0	0	1	0
rs4284254	0	0	0	1	0
rs4284267	0	0	0	1	0
rs4284320	0	0	0	0	1
rs4284322	0	0	0	1	0
rs4284362	0	0	0	0	1
rs4284386	0	0	0	1	0
rs4284387	0	0	0	1	0
rs4284516	0	0	1	0	0
rs4284517	0	0	1	0	0
rs4284531	0	0	0	1	0
rs4284601	1	0	0	0	0
rs4284602	0	0	0	1	0
rs4284623	0	0	1	0	0
rs4284625	0	0	1	0	0
rs4284637	0	1	0	0	0
rs4284709	0	0	0	1	0
rs4284823	0	0	0	1	0
rs4284873	0	0	0	1	0
rs4285011	0	0	0	0	1
rs4285130	0	0	1	0	0
rs4285139	0	0	0	1	0
rs4285184	0	0	0	1	0
rs4285318	1	0	0	0	0
rs4285325	0	0	0	1	0
rs4285326	0	0	0	1	0
rs4285344	1	0	0	0	0
rs4285345	1	0	0	0	0
rs4285387	0	0	0	1	0
rs4285411	0	1	0	0	0
rs4285412	0	0	0	1	0
rs4285424	0	1	0	0	0
rs4285433	0	0	0	1	0
rs4285434	0	0	0	1	0
rs4285439	0	0	0	1	0
rs4285464	1	0	0	0	0
rs4285653	0	0	1	0	0
rs4285654	0	0	1	0	0
rs4285804	0	1	0	0	0
rs4285831	0	0	0	0	1
rs4285837	0	0	1	0	0
rs4285860	0	0	0	1	0
rs4285873	1	0	0	0	0
rs4285892	0	0	0	1	0
rs4285899	0	0	0	1	0
rs4285900	0	0	0	1	0
rs4285931	0	0	0	1	0
rs4285958	0	0	0	1	0
rs4285963	0	0	0	1	0
rs4286085	0	0	0	1	0
rs4286112	0	0	0	1	0
rs4286156	1	0	0	0	0
rs4286166	0	0	0	1	0
rs4286191	0	0	0	1	0
rs4286207	0	0	0	1	0
rs4286270	0	0	0	1	0
rs4286272	0	0	1	0	0
rs4286275	0	0	0	1	0
rs4286276	0	0	0	1	0
rs4286306	0	0	0	1	0
rs4286488	0	0	0	1	0
rs4286490	0	0	0	1	0
rs4286517	0	1	0	0	0
rs4286616	0	0	1	0	0
rs4286826	0	0	0	1	0
rs4286871	0	0	0	1	0
rs4286885	0	0	1	0	0
rs4286894	0	0	0	1	0
rs4286895	0	0	0	1	0
rs4286929	1	0	0	0	0
rs4287026	0	0	0	1	0
rs4287036	0	1	0	0	0
rs4287038	0	0	0	1	0
rs4287147	0	0	0	1	0
rs4287207	0	0	0	1	0
rs4287239	0	0	0	1	0
rs4287245	0	0	0	1	0
rs4287314	0	0	0	1	0
rs4287329	0	0	0	1	0
rs4287331	0	0	0	1	0
rs4287342	0	0	0	1	0
rs4287350	0	0	0	1	0
rs4287424	1	0	0	0	0
rs4287601	0	0	0	1	0
rs4287627	0	0	0	0	1
rs4287663	0	0	0	1	0
rs4287665	0	0	0	1	0
rs4287721	0	0	0	1	0
rs4287767	0	0	0	1	0
rs4287773	0	1	0	0	0
rs4287819	0	0	0	1	0
rs4287828	0	0	0	1	0
rs4287875	0	0	0	1	0
rs4287894	0	0	1	0	0
rs4288022	0	0	0	1	0
rs4288063	0	0	0	1	0
rs4288123	0	0	0	1	0
rs4288127	0	0	0	1	0
rs4288171	1	0	0	0	0
rs4288324	0	0	0	1	0
rs4288325	0	0	0	1	0
rs4288331	0	0	0	1	0
rs4288357	0	0	1	0	0
rs4288358	1	0	0	0	0
rs4288364	0	1	0	0	0
rs4288432	0	0	0	1	0
rs4288541	0	0	0	1	0
rs4288581	0	0	0	1	0
rs4288585	1	0	0	0	0
rs4288681	0	0	0	1	0
rs4288802	0	0	0	1	0
rs4288842	0	0	0	1	0
rs4288845	0	0	0	1	0
rs4288846	0	0	0	1	0
rs4288987	0	0	1	0	0
rs4288999	0	0	1	0	0
rs4289009	0	0	0	0	1
rs4289135	1	0	0	0	0
rs4289286	0	0	0	1	0
rs4289289	0	0	0	1	0
rs4289310	1	0	0	0	0
rs4289326	1	0	0	0	0
rs4289331	0	0	1	0	0
rs4289384	0	0	0	1	0
rs4289395	0	0	1	0	0
rs4289439	0	1	0	0	0
rs4289472	0	0	0	1	0
rs4289544	0	0	1	0	0
rs4289566	0	0	0	1	0
rs4289567	0	0	0	1	0
rs4289569	0	0	0	1	0
rs4289616	0	0	0	0	1
rs4289675	1	0	0	0	0
rs4289743	0	1	0	0	0
rs4289753	0	0	0	1	0
rs4289754	0	0	0	1	0
rs4289861	0	0	0	1	0
rs4289870	0	0	0	1	0
rs4290025	0	0	0	1	0
rs4290050	0	0	0	1	0
rs4290141	0	0	0	1	0
rs4290159	0	0	0	1	0
rs4290160	0	0	0	1	0
rs4290163	0	0	0	1	0
rs4290219	1	0	0	0	0
rs4290221	0	0	0	1	0
rs4290229	0	1	0	0	0
rs4290270	0	0	0	0	1
rs4290311	0	0	0	1	0
rs4290313	0	0	0	1	0
rs4290361	0	0	1	0	0
rs4290385	0	0	0	1	0
rs4290460	0	0	1	0	0
rs4290464	0	0	0	1	0
rs4290484	0	0	1	0	0
rs4290510	0	0	0	1	0
rs4290555	0	0	0	1	0
rs4290642	0	0	0	1	0
rs4290709	1	0	0	0	0
rs4290789	0	0	1	0	0
rs4290825	0	0	0	0	1
rs4290832	1	0	0	0	0
rs4290879	0	1	0	0	0
rs4290922	0	1	0	0	0
rs4290923	0	0	0	1	0
rs4290924	0	0	0	1	0
rs4290964	0	0	0	0	1
rs4290972	0	0	0	0	1
rs4290994	0	0	0	1	0
rs4290999	0	0	0	1	0
rs4291001	0	0	0	1	0
rs4291002	0	0	0	1	0
rs4291028	0	0	0	1	0
rs4291103	0	0	0	1	0
rs4291116	1	0	0	0	0
rs4291144	0	0	0	1	0
rs4291190	0	0	0	1	0
rs4291202	0	0	0	1	0
rs4291221	0	0	0	1	0
rs4291228	0	0	0	1	0
rs4291239	0	0	0	1	0
rs4291250	0	0	1	0	0
rs4291281	0	0	0	1	0
rs4291293	0	0	0	1	0
rs4291294	0	0	0	1	0
rs4291351	0	0	0	1	0
rs4291476	0	1	0	0	0
rs4291493	0	0	0	1	0
rs4291521	0	0	0	0	1
rs4291523	0	0	0	1	0
rs4291528	0	0	0	1	0
rs4291603	0	0	0	0	1
rs4291605	0	0	0	1	0
rs4291608	0	1	0	0	0
rs4291676	0	0	0	1	0
rs4291677	1	0	0	0	0
rs4291726	0	0	0	1	0
rs4291796	0	0	0	1	0
rs4291859	0	0	0	1	0
rs4291860	0	0	0	1	0
rs4291893	0	0	1	0	0
rs4291923	0	0	0	1	0
rs4292054	0	1	0	0	0
rs4292055	0	1	0	0	0
rs4292073	1	0	0	0	0
rs4292132	0	0	0	1	0
rs4292145	0	0	0	1	0
rs4292191	0	0	0	1	0
rs4292256	0	1	0	0	0
rs4292274	0	1	0	0	0
rs4292309	0	1	0	0	0
rs4292327	0	1	0	0	0
rs4292328	0	1	0	0	0
rs4292372	0	0	1	0	0
rs4292391	0	0	0	1	0
rs4292455	0	0	0	1	0
rs4292457	0	0	0	1	0
rs4292458	0	0	0	1	0
rs4292489	1	0	0	0	0
rs4292545	1	0	0	0	0
rs4292618	1	0	0	0	0
rs4292624	0	1	0	0	0
rs4292628	0	0	0	1	0
rs4292635	0	0	0	1	0
rs4292636	0	0	0	1	0
rs4292637	0	0	0	1	0
rs4292677	0	0	0	1	0
rs4292703	1	0	0	0	0
rs4292768	0	0	0	1	0
rs4292782	0	0	0	1	0
rs4292783	0	0	0	1	0
rs4292926	0	0	0	0	1
rs4292933	0	0	0	1	0
rs4292935	0	0	0	1	0
rs4292945	0	0	0	1	0
rs4292979	0	0	0	1	0
rs4292987	0	0	0	1	0
rs4292992	0	0	0	1	0
rs4293062	0	0	0	1	0
rs4293063	0	0	0	1	0
rs4293073	0	0	0	1	0
rs4293124	0	0	0	1	0
rs4293199	0	0	0	1	0
rs4293321	0	0	0	1	0
rs4293322	0	0	0	1	0
rs4293370	0	0	1	0	0
rs4293385	0	0	0	0	1
rs4293393	0	0	0	1	0
rs4293419	0	0	0	1	0
rs4293435	0	0	0	1	0
rs4293438	0	0	1	0	0
rs4293565	0	0	0	1	0
rs4293724	0	0	0	0	1
rs4293842	0	0	1	0	0
rs4293850	0	1	0	0	0
rs4293851	0	1	0	0	0
rs4293896	0	0	0	1	0
rs4293935	0	0	0	1	0
rs4293967	1	0	0	0	0
rs4293998	1	0	0	0	0
rs4294130	0	1	0	0	0
rs4294144	0	0	0	1	0
rs4294145	0	0	0	1	0
rs4294230	1	0	0	0	0
rs4294288	0	1	0	0	0
rs4294381	0	0	0	1	0
rs4294518	0	0	0	1	0
rs4294527	1	0	0	0	0
rs4294561	0	0	0	1	0
rs4294753	0	0	1	0	0
rs4294790	0	0	0	1	0
rs4294791	0	0	0	1	0
rs4294807	0	0	0	1	0
rs4294808	0	0	1	0	0
rs4294815	0	0	1	0	0
rs4294816	0	0	0	1	0
rs4294817	0	0	0	1	0
rs4294991	0	0	0	1	0
rs4294995	0	0	0	1	0
rs4295000	0	0	0	1	0
rs4295021	0	0	1	0	0
rs4295022	0	1	0	0	0
rs4295136	1	0	0	0	0
rs4295151	0	0	1	0	0
rs4295171	0	0	0	1	0
rs4295211	0	0	0	1	0
rs4295318	0	0	0	1	0
rs4295344	0	0	0	1	0
rs4295373	0	0	0	1	0
rs4295402	0	0	0	1	0
rs4295403	0	0	0	1	0
rs4295404	0	0	0	1	0
rs4295465	0	0	0	1	0
rs4295471	0	0	0	1	0
rs4295492	1	0	0	0	0
rs4295493	1	0	0	0	0
rs4295506	1	0	0	0	0
rs4295590	0	0	0	1	0
rs4295608	0	0	0	1	0
rs4295609	0	0	0	1	0
rs4295629	0	0	0	1	0
rs4295684	0	0	0	1	0
rs4295713	0	0	0	1	0
rs4295728	1	0	0	0	0
rs4295752	0	0	0	1	0
rs4295867	0	0	0	1	0
rs4295957	0	1	0	0	0
rs4295969	0	1	0	0	0
rs4295985	0	0	0	1	0
rs4295994	0	0	0	1	0
rs4296006	0	0	0	1	0
rs4296032	0	0	0	1	0
rs4296062	0	0	0	1	0
rs4296075	0	0	0	1	0
rs4296184	0	0	0	1	0
rs4296189	0	0	0	1	0
rs4296197	0	0	0	1	0
rs4296198	0	0	0	1	0
rs4296227	0	0	0	1	0
rs4296276	0	0	0	0	1
rs4296384	0	1	0	0	0
rs4296420	0	0	1	0	0
rs4296461	0	0	0	1	0
rs4296473	0	0	1	0	0
rs4296527	0	0	0	1	0
rs4296560	0	0	0	1	0
rs4296593	0	0	0	0	1
rs4296629	0	0	0	1	0
rs4296722	0	0	1	0	0
rs4296810	0	0	0	1	0
rs4296822	0	0	0	1	0
rs4296900	1	0	0	0	0
rs4296946	0	0	1	0	0
rs4296949	0	0	0	1	0
rs4296992	0	0	0	1	0
rs4296994	0	0	0	1	0
rs4297075	0	0	0	1	0
rs4297076	0	0	0	1	0
rs4297099	1	0	0	0	0
rs4297274	0	0	0	1	0
rs4297288	0	0	0	1	0
rs4297319	0	0	0	1	0
rs4297406	0	0	0	1	0
rs4297444	0	0	0	1	0
rs4297465	0	0	0	1	0
rs4297478	0	0	0	1	0
rs4297485	0	0	0	1	0
rs4297542	0	0	0	1	0
rs4297560	0	0	0	1	0
rs4297565	0	0	0	1	0
rs4297584	0	0	0	1	0
rs4297585	0	0	0	1	0
rs4297592	0	0	0	1	0
rs4297648	0	1	0	0	0
rs4297657	0	0	0	1	0
rs4297693	0	0	0	0	1
rs4297747	0	0	0	1	0
rs4297751	0	0	0	1	0
rs4297769	0	0	0	0	1
rs4297806	0	0	0	1	0
rs4297836	1	0	0	0	0
rs4297844	1	0	0	0	0
rs4297876	0	0	0	1	0
rs4297946	0	0	1	0	0
rs4297955	0	0	0	1	0
rs4297956	0	0	0	1	0
rs4297961	0	0	0	1	0
rs4297971	0	0	0	1	0
rs4297980	0	1	0	0	0
rs4297982	0	0	0	1	0
rs4298022	0	0	1	0	0
rs4298107	0	0	0	1	0
rs4298129	0	0	0	1	0
rs4298166	0	1	0	0	0
rs4298259	0	0	0	1	0
rs4298321	0	0	0	1	0
rs4298368	1	0	0	0	0
rs4298422	0	0	0	1	0
rs4298437	0	0	0	1	0
rs4298457	0	0	0	1	0
rs4298459	0	0	0	1	0
rs4298514	0	0	0	1	0
rs4298551	1	0	0	0	0
rs4298709	0	0	0	1	0
rs4298713	0	0	0	1	0
rs4298728	0	0	0	1	0
rs4298797	0	0	0	1	0
rs4298812	0	0	0	1	0
rs4298846	0	0	1	0	0
rs4298860	0	0	0	1	0
rs4298892	0	0	0	1	0
rs4298908	0	0	0	1	0
rs4298914	0	0	0	1	0
rs4298916	0	0	0	1	0
rs4298948	0	0	0	1	0
rs4298989	0	0	0	1	0
rs4298990	0	0	0	1	0
rs4299117	0	1	0	0	0
rs4299143	0	0	0	1	0
rs4299147	0	0	1	0	0
rs4299157	0	0	0	1	0
rs4299158	0	0	0	1	0
rs4299203	1	0	0	0	0
rs4299262	0	0	0	1	0
rs4299292	0	0	0	1	0
rs4299297	0	1	0	0	0
rs4299298	0	1	0	0	0
rs4299305	1	0	0	0	0
rs4299381	1	0	0	0	0
rs4299383	1	0	0	0	0
rs4299387	0	0	1	0	0
rs4299418	0	0	0	1	0
rs4299420	0	0	0	1	0
rs4299439	1	0	0	0	0
rs4299455	0	0	0	1	0
rs4299465	0	0	0	1	0
rs4299470	0	0	0	1	0
rs4299478	0	0	0	1	0
rs4299483	0	0	0	1	0
rs4299504	0	0	0	0	1
rs4299551	0	1	0	0	0
rs4299563	0	1	0	0	0
rs4299578	0	1	0	0	0
rs4299623	0	0	0	1	0
rs4299660	0	0	0	1	0
rs4299714	0	1	0	0	0
rs4299797	0	0	0	0	1
rs4299872	0	0	0	1	0
rs4299875	0	1	0	0	0
rs4299946	0	0	0	1	0
rs4299962	0	0	0	1	0
rs4300066	1	0	0	0	0
rs4300068	0	0	0	1	0
rs4300204	0	0	0	1	0
rs4300411	0	0	0	1	0
rs4300436	0	0	0	1	0
rs4300489	0	0	0	1	0
rs4300510	0	0	0	1	0
rs4300555	0	0	1	0	0
rs4300612	0	0	0	1	0
rs4300617	0	0	0	1	0
rs4300619	0	0	0	1	0
rs4300632	0	0	0	1	0
rs4300636	0	0	1	0	0
rs4300637	0	0	1	0	0
rs4300689	0	0	0	1	0
rs4300747	0	0	0	1	0
rs4300884	0	0	0	1	0
rs4300911	0	0	0	1	0
rs4300927	0	0	0	1	0
rs4300938	0	0	0	1	0
rs4300946	0	0	0	1	0
rs4300957	0	0	0	1	0
rs4300985	0	0	0	1	0
rs4301050	0	0	0	1	0
rs4301116	0	1	0	0	0
rs4301182	0	0	0	0	1
rs4301203	0	0	0	1	0
rs4301215	0	0	0	1	0
rs4301216	0	0	0	1	0
rs4301271	0	0	0	1	0
rs4301273	1	0	0	0	0
rs4301345	0	0	0	1	0
rs4301381	0	1	0	0	0
rs4301386	0	0	0	1	0
rs4301433	0	0	0	1	0
rs4301436	0	0	0	1	0
rs4301508	0	0	0	1	0
rs4301586	0	0	0	1	0
rs4301653	0	0	0	1	0
rs4301726	0	1	0	0	0
rs4301735	0	0	0	1	0
rs4301799	1	0	0	0	0
rs4301808	0	0	0	1	0
rs4301809	0	0	0	1	0
rs4301846	0	0	1	0	0
rs4301853	0	0	0	1	0
rs4301896	0	0	0	1	0
rs4301905	0	0	0	1	0
rs4301913	0	0	0	1	0
rs4301922	0	0	0	1	0
rs4301923	0	0	0	1	0
rs4301924	0	0	0	1	0
rs4301936	0	0	1	0	0
rs4301937	0	0	1	0	0
rs4301968	0	0	0	1	0
rs4301969	0	0	0	1	0
rs4302178	0	0	0	1	0
rs4302194	1	0	0	0	0
rs4302206	0	0	0	1	0
rs4302256	0	0	0	1	0
rs4302281	0	0	0	1	0
rs4302292	0	0	0	1	0
rs4302293	0	0	0	1	0
rs4302374	0	1	0	0	0
rs4302418	0	0	0	1	0
rs4302444	0	1	0	0	0
rs4302445	0	1	0	0	0
rs4302451	0	0	0	1	0
rs4302456	0	1	0	0	0
rs4302457	0	1	0	0	0
rs4302476	0	0	0	1	0
rs4302516	0	0	0	1	0
rs4302525	0	1	0	0	0
rs4302598	0	0	0	1	0
rs4302602	0	0	0	1	0
rs4302642	0	0	0	1	0
rs4302728	0	0	0	1	0
rs4302742	0	0	0	1	0
rs4302764	0	0	0	1	0
rs4302783	0	1	0	0	0
rs4302786	0	0	0	1	0
rs4302795	0	0	0	1	0
rs4302803	0	0	0	1	0
rs4302804	0	0	0	1	0
rs4302826	1	0	0	0	0
rs4302899	0	0	0	1	0
rs4302941	0	0	0	1	0
rs4303055	0	1	0	0	0
rs4303201	0	0	0	1	0
rs4303234	0	0	0	1	0
rs4303248	0	0	0	1	0
rs4303259	0	0	0	1	0
rs4303280	0	0	0	1	0
rs4303288	0	0	0	0	1
rs4303305	0	0	0	1	0
rs4303422	0	0	0	1	0
rs4303431	0	0	1	0	0
rs4303477	0	0	0	1	0
rs4303582	0	0	0	1	0
rs4303608	0	0	0	1	0
rs4303693	1	0	0	0	0
rs4303712	0	0	0	1	0
rs4303760	1	0	0	0	0
rs4303761	1	0	0	0	0
rs4303811	0	0	0	1	0
rs4303826	0	0	0	1	0
rs4303841	0	0	0	1	0
rs4303888	1	0	0	0	0
rs4303948	0	0	0	1	0
rs4303949	0	0	0	1	0
rs4303971	0	0	0	1	0
rs4304047	0	0	0	0	1
rs4304095	0	1	0	0	0
rs4304128	1	0	0	0	0
rs4304141	0	0	0	1	0
rs4304152	0	0	0	1	0
rs4304218	0	0	0	1	0
rs4304220	0	0	0	1	0
rs4304229	0	0	0	1	0
rs4304277	0	1	0	0	0
rs4304291	0	0	0	1	0
rs4304304	0	0	0	1	0
rs4304375	0	0	0	1	0
rs4304404	0	0	0	1	0
rs4304415	0	0	0	1	0
rs4304417	0	0	1	0	0
rs4304424	0	1	0	0	0
rs4304560	0	0	0	1	0
rs4304697	0	0	0	0	1
rs4304750	1	0	0	0	0
rs4304762	0	0	0	1	0
rs4304805	0	0	0	1	0
rs4304824	0	0	0	1	0
rs4304847	0	0	0	1	0
rs4304897	1	0	0	0	0
rs4304943	0	0	0	1	0
rs4304966	0	0	1	0	0
rs4304972	0	0	0	1	0
rs4305017	0	0	0	0	1
rs4305019	0	0	0	0	1
rs4305020	0	0	0	0	1
rs4305136	0	1	0	0	0
rs4305160	0	0	0	1	0
rs4305221	0	1	0	0	0
rs4305228	0	1	0	0	0
rs4305229	0	1	0	0	0
rs4305230	0	1	0	0	0
rs4305238	0	1	0	0	0
rs4305261	0	0	0	1	0
rs4305309	0	0	0	1	0
rs4305335	0	1	0	0	0
rs4305391	0	0	0	1	0
rs4305399	0	0	1	0	0
rs4305401	0	0	0	1	0
rs4305404	1	0	0	0	0
rs4305413	0	0	0	1	0
rs4305421	0	0	0	1	0
rs4305458	0	0	0	1	0
rs4305464	0	0	0	1	0
rs4305470	0	0	1	0	0
rs4305500	0	1	0	0	0
rs4305530	0	0	0	1	0
rs4305531	0	0	0	1	0
rs4305532	0	0	0	1	0
rs4305569	0	0	1	0	0
rs4305699	0	0	0	1	0
rs4305701	0	0	0	1	0
rs4305743	1	0	0	0	0
rs4305755	0	0	0	1	0
rs4305795	0	0	0	1	0
rs4305831	0	0	0	1	0
rs4305860	0	0	0	1	0
rs4305880	1	0	0	0	0
rs4305882	0	1	0	0	0
rs4305922	0	0	0	1	0
rs4305923	0	0	0	1	0
rs4305952	0	0	0	1	0
rs4305988	0	0	0	1	0
rs4305993	0	0	0	1	0
rs4306104	0	0	0	1	0
rs4306106	0	0	0	1	0
rs4306111	0	0	0	1	0
rs4306169	0	0	0	1	0
rs4306206	0	1	0	0	0
rs4306249	0	0	0	1	0
rs4306254	0	0	0	1	0
rs4306265	0	0	0	1	0
rs4306271	0	0	1	0	0
rs4306272	0	0	1	0	0
rs4306354	0	0	1	0	0
rs4306376	0	0	0	1	0
rs4306418	0	1	0	0	0
rs4306445	0	0	0	1	0
rs4306451	0	0	0	1	0
rs4306472	0	0	0	1	0
rs4306495	0	0	0	1	0
rs4306523	0	0	0	0	1
rs4306524	0	0	0	0	1
rs4306677	0	1	0	0	0
rs4306705	0	0	0	1	0
rs4306748	0	0	0	1	0
rs4306808	0	0	0	1	0
rs4306820	0	0	0	1	0
rs4306828	0	0	0	1	0
rs4306856	0	0	0	1	0
rs4306857	0	0	0	1	0
rs4306890	1	0	0	0	0
rs4306899	0	0	0	1	0
rs4306900	0	0	0	1	0
rs4306901	0	1	0	0	0
rs4306906	0	0	0	1	0
rs4306908	0	0	0	1	0
rs4306950	0	1	0	0	0
rs4306967	0	0	0	1	0
rs4307031	0	0	0	1	0
rs4307071	0	0	0	1	0
rs4307079	0	0	1	0	0
rs4307101	0	0	0	1	0
rs4307133	0	0	0	1	0
rs4307144	0	0	0	0	1
rs4307153	0	0	0	1	0
rs4307198	1	0	0	0	0
rs4307232	0	0	0	1	0
rs4307235	0	1	0	0	0
rs4307287	0	0	0	1	0
rs4307293	0	0	0	1	0
rs4307395	0	0	0	1	0
rs4307533	0	0	0	1	0
rs4307543	0	0	1	0	0
rs4307551	0	0	0	1	0
rs4307594	0	0	0	1	0
rs4307622	0	0	0	1	0
rs4307650	0	0	0	1	0
rs4307705	0	0	0	1	0
rs4307725	0	0	0	1	0
rs4307760	0	0	0	1	0
rs4307767	0	0	0	1	0
rs4307816	0	0	0	1	0
rs4307818	0	0	0	1	0
rs4307828	0	0	0	1	0
rs4307944	0	0	1	0	0
rs4307949	0	0	0	1	0
rs4307982	0	0	0	1	0
rs4308028	0	0	0	1	0
rs4308052	0	0	0	1	0
rs4308114	0	0	0	1	0
rs4308157	0	0	0	1	0
rs4308171	0	0	0	1	0
rs4308236	0	0	0	1	0
rs4308237	0	0	0	1	0
rs4308257	0	0	1	0	0
rs4308263	0	0	1	0	0
rs4308273	0	0	0	1	0
rs4308309	0	0	0	1	0
rs4308337	0	0	0	1	0
rs4308339	0	0	0	1	0
rs4308353	0	0	0	1	0
rs4308393	0	0	0	1	0
rs4308429	0	1	0	0	0
rs4308430	0	1	0	0	0
rs4308490	0	0	0	1	0
rs4308503	0	1	0	0	0
rs4308527	0	0	0	0	1
rs4308528	0	0	0	1	0
rs4308555	0	0	0	1	0
rs4308603	1	0	0	0	0
rs4308656	0	1	0	0	0
rs4308691	0	0	0	1	0
rs4308712	1	0	0	0	0
rs4308714	0	0	1	0	0
rs4308726	1	0	0	0	0
rs4308785	0	0	0	1	0
rs4308999	0	0	0	0	1
rs4309005	0	0	0	1	0
rs4309025	0	1	0	0	0
rs4309042	0	1	0	0	0
rs4309065	0	0	0	1	0
rs4309107	0	0	0	1	0
rs4309151	0	0	0	1	0
rs4309171	0	0	0	1	0
rs4309201	0	0	0	1	0
rs4309268	0	0	0	1	0
rs4309333	0	0	0	1	0
rs4309376	0	0	0	1	0
rs4309378	0	0	0	1	0
rs4309380	0	0	0	1	0
rs4309397	0	0	0	1	0
rs4309400	0	0	0	1	0
rs4309528	0	0	0	1	0
rs4309548	1	0	0	0	0
rs4309573	0	0	0	1	0
rs4309587	0	0	1	0	0
rs4309588	0	1	0	0	0
rs4309597	0	0	1	0	0
rs4309692	0	0	1	0	0
rs4309710	0	0	0	1	0
rs4309752	0	0	0	1	0
rs4309773	0	0	0	1	0
rs4309930	0	1	0	0	0
rs4309948	0	1	0	0	0
rs4309986	0	0	0	1	0
rs4309989	1	0	0	0	0
rs4310029	0	0	0	1	0
rs4310087	0	0	0	1	0
rs4310184	0	0	1	0	0
rs4310185	0	0	1	0	0
rs4310186	1	0	0	0	0
rs4310274	0	1	0	0	0
rs4310287	0	0	0	1	0
rs4310288	0	0	0	1	0
rs4310293	0	0	0	1	0
rs4310432	0	0	0	1	0
rs4310443	0	0	0	1	0
rs4310545	0	0	0	1	0
rs4310560	0	0	0	1	0
rs4310595	0	0	0	1	0
rs4310602	1	0	0	0	0
rs4310619	0	0	0	1	0
rs4310631	0	0	0	1	0
rs4310638	0	0	0	1	0
rs4310670	0	0	0	1	0
rs4310684	0	0	0	1	0
rs4310689	0	0	0	1	0
rs4310770	0	0	0	1	0
rs4310777	0	0	0	1	0
rs4310796	0	0	0	1	0
rs4310822	0	0	0	1	0
rs4310854	0	0	0	1	0
rs4310948	0	0	0	1	0
rs4311028	0	1	0	0	0
rs4311029	0	1	0	0	0
rs4311055	0	0	0	1	0
rs4311074	0	1	0	0	0
rs4311264	0	0	0	1	0
rs4311315	0	0	0	1	0
rs4311316	0	1	0	0	0
rs4311353	0	0	1	0	0
rs4311354	0	0	1	0	0
rs4311355	0	0	1	0	0
rs4311366	0	0	0	1	0
rs4311390	0	0	0	0	1
rs4311424	0	0	0	1	0
rs4311426	0	0	0	1	0
rs4311427	0	0	0	1	0
rs4311480	0	0	0	1	0
rs4311516	0	0	0	1	0
rs4311567	0	0	0	1	0
rs4311608	0	1	0	0	0
rs4311610	0	0	1	0	0
rs4311618	0	0	0	1	0
rs4311627	0	0	0	1	0
rs4311637	0	0	0	1	0
rs4311863	0	1	0	0	0
rs4311892	0	0	0	0	1
rs4311915	0	0	0	1	0
rs4311917	0	0	0	1	0
rs4311918	0	0	0	1	0
rs4311992	0	0	0	1	0
rs4311996	0	1	0	0	0
rs4312052	0	0	0	1	0
rs4312053	0	0	0	1	0
rs4312085	0	0	0	1	0
rs4312130	0	0	1	0	0
rs4312183	0	0	0	1	0
rs4312189	0	0	0	1	0
rs4312221	0	0	0	1	0
rs4312236	0	1	0	0	0
rs4312253	0	0	0	1	0
rs4312262	0	0	0	1	0
rs4312297	0	0	1	0	0
rs4312350	1	0	0	0	0
rs4312417	0	0	0	1	0
rs4312467	0	0	0	1	0
rs4312469	0	0	0	1	0
rs4312482	0	0	0	1	0
rs4312489	0	0	0	1	0
rs4312490	0	0	0	1	0
rs4312549	1	0	0	0	0
rs4312639	0	0	0	1	0
rs4312641	1	0	0	0	0
rs4312642	0	0	1	0	0
rs4312651	0	1	0	0	0
rs4312654	0	0	0	1	0
rs4312680	0	0	1	0	0
rs4312742	0	1	0	0	0
rs4312756	0	1	0	0	0
rs4312791	0	0	0	1	0
rs4312830	0	1	0	0	0
rs4312864	0	0	0	1	0
rs4312900	0	0	0	1	0
rs4312956	0	0	0	0	1
rs4312966	0	0	0	1	0
rs4313007	0	0	0	1	0
rs4313081	0	0	0	1	0
rs4313099	0	0	1	0	0
rs4313148	0	0	0	1	0
rs4313205	0	0	0	1	0
rs4313211	0	0	0	1	0
rs4313360	0	0	0	1	0
rs4313394	0	0	0	1	0
rs4313486	0	0	0	1	0
rs4313545	0	0	1	0	0
rs4313613	0	0	0	1	0
rs4313653	0	0	0	1	0
rs4313662	0	0	0	1	0
rs4313664	0	1	0	0	0
rs4313722	0	0	1	0	0
rs4313754	0	0	0	1	0
rs4313770	0	0	0	0	1
rs4313801	0	0	1	0	0
rs4313803	0	0	0	1	0
rs4313820	0	0	0	0	1
rs4313843	1	0	0	0	0
rs4313850	0	0	0	1	0
rs4313853	0	0	1	0	0
rs4313932	0	1	0	0	0
rs4313940	1	0	0	0	0
rs4313960	0	0	0	1	0
rs4313970	0	0	0	1	0
rs4313994	0	1	0	0	0
rs4314030	0	0	0	1	0
rs4314124	0	0	0	1	0
rs4314164	0	0	0	1	0
rs4314213	0	0	0	1	0
rs4314250	0	0	0	1	0
rs4314275	0	0	0	1	0
rs4314284	0	1	0	0	0
rs4314386	0	0	0	1	0
rs4314409	0	0	0	1	0
rs4314410	0	0	0	1	0
rs4314411	0	0	0	1	0
rs4314418	0	0	0	1	0
rs4314506	0	0	0	1	0
rs4314511	1	0	0	0	0
rs4314544	0	0	0	1	0
rs4314631	1	0	0	0	0
rs4314697	0	0	0	1	0
rs4314720	1	0	0	0	0
rs4314865	0	0	1	0	0
rs4314891	0	0	0	1	0
rs4314900	0	0	0	1	0
rs4314918	0	0	0	1	0
rs4314941	0	0	1	0	0
rs4314957	0	0	0	1	0
rs4315012	0	0	0	1	0
rs4315059	0	0	0	1	0
rs4315060	0	0	0	1	0
rs4315108	0	0	0	1	0
rs4315113	0	0	0	1	0
rs4315131	0	0	0	1	0
rs4315151	0	1	0	0	0
rs4315211	0	0	0	1	0
rs4315244	0	0	0	1	0
rs4315307	0	0	0	1	0
rs4315313	0	0	1	0	0
rs4315314	0	0	0	1	0
rs4315315	0	0	1	0	0
rs4315316	0	0	0	1	0
rs4315319	0	0	0	1	0
rs4315324	0	0	0	1	0
rs4315379	0	0	0	1	0
rs4315391	1	0	0	0	0
rs4315452	0	0	0	1	0
rs4315453	0	0	0	1	0
rs4315472	0	1	0	0	0
rs4315478	0	1	0	0	0
rs4315487	1	0	0	0	0
rs4315497	0	0	0	1	0
rs4315518	0	0	1	0	0
rs4315626	0	0	0	1	0
rs4315628	1	0	0	0	0
rs4315641	0	0	0	1	0
rs4315648	1	0	0	0	0
rs4315676	0	0	1	0	0
rs4315785	0	0	0	1	0
rs4315932	0	0	0	1	0
rs4316028	1	0	0	0	0
rs4316112	0	0	0	1	0
rs4316113	0	0	0	1	0
rs4316177	0	0	0	1	0
rs4316230	0	0	0	1	0
rs4316356	1	0	0	0	0
rs4316360	0	0	0	1	0
rs4316436	0	0	0	0	1
rs4316444	0	0	0	1	0
rs4316451	1	0	0	0	0
rs4316456	0	0	0	1	0
rs4316475	0	0	1	0	0
rs4316500	1	0	0	0	0
rs4316501	1	0	0	0	0
rs4316503	0	0	0	1	0
rs4316513	0	0	0	1	0
rs4316529	0	0	0	1	0
rs4316537	0	0	0	1	0
rs4316538	0	0	0	1	0
rs4316552	0	0	0	1	0
rs4316687	0	0	0	0	1
rs4316697	0	0	1	0	0
rs4316755	0	0	0	1	0
rs4316893	0	1	0	0	0
rs4316900	0	0	0	1	0
rs4316948	0	0	1	0	0
rs4317047	0	0	0	1	0
rs4317058	0	0	0	1	0
rs4317215	0	0	0	1	0
rs4317238	0	0	0	1	0
rs4317244	0	0	1	0	0
rs4317247	0	0	1	0	0
rs4317284	0	0	0	1	0
rs4317380	0	0	1	0	0
rs4317533	0	0	0	1	0
rs4317543	0	0	0	1	0
rs4317614	0	0	0	1	0
rs4317621	0	1	0	0	0
rs4317645	0	0	0	1	0
rs4317650	1	0	0	0	0
rs4317836	0	0	0	1	0
rs4317937	0	0	0	1	0
rs4317955	0	0	1	0	0
rs4317985	0	0	0	1	0
rs4317991	0	0	0	1	0
rs4317995	0	0	0	1	0
rs4318005	0	0	0	1	0
rs4318021	0	0	0	1	0
rs4318026	0	0	0	1	0
rs4318151	0	0	0	1	0
rs4318202	0	0	0	1	0
rs4318229	0	0	0	1	0
rs4318259	0	0	0	1	0
rs4318268	0	0	0	1	0
rs4318270	0	0	0	1	0
rs4318271	0	0	0	1	0
rs4318274	0	0	0	1	0
rs4318317	0	0	0	1	0
rs4318382	0	0	0	0	1
rs4318405	0	1	0	0	0
rs4318412	0	0	1	0	0
rs4318424	0	0	0	1	0
rs4318454	0	0	0	1	0
rs4318517	0	0	0	1	0
rs4318588	0	0	0	1	0
rs4318591	0	0	0	1	0
rs4318596	0	0	0	1	0
rs4318597	0	0	0	1	0
rs4318619	0	0	0	1	0
rs4318649	0	0	0	1	0
rs4318650	0	0	0	1	0
rs4318695	0	0	1	0	0
rs4318697	0	0	1	0	0
rs4318721	0	0	0	1	0
rs4318764	0	0	0	1	0
rs4318803	0	0	0	1	0
rs4318804	0	0	0	1	0
rs4318891	1	0	0	0	0
rs4318932	1	0	0	0	0
rs4318975	0	0	0	1	0
rs4319000	0	1	0	0	0
rs4319013	0	0	0	1	0
rs4319073	1	0	0	0	0
rs4319157	0	0	0	1	0
rs4319185	0	0	0	1	0
rs4319263	0	1	0	0	0
rs4319279	0	0	0	1	0
rs4319322	0	0	0	1	0
rs4319356	0	0	0	0	1
rs4319363	0	0	0	1	0
rs4319443	0	0	0	1	0
rs4319506	0	0	0	1	0
rs4319547	0	0	0	1	0
rs4319572	0	0	0	1	0
rs4319602	1	0	0	0	0
rs4319615	0	0	0	1	0
rs4319616	0	0	0	1	0
rs4319732	0	1	0	0	0
rs4319733	0	0	0	1	0
rs4319759	0	0	1	0	0
rs4319774	0	0	0	1	0
rs4319810	0	0	0	1	0
rs4319821	0	0	0	1	0
rs4319873	0	0	0	1	0
rs4319935	0	1	0	0	0
rs4319969	0	0	0	1	0
rs4320079	0	0	0	0	1
rs4320080	0	0	0	1	0
rs4320084	0	0	1	0	0
rs4320092	0	0	0	1	0
rs4320137	0	0	0	1	0
rs4320173	0	0	1	0	0
rs4320200	0	1	0	0	0
rs4320376	0	0	0	1	0
rs4320380	0	0	1	0	0
rs4320462	0	0	0	1	0
rs4320483	0	1	0	0	0
rs4320492	0	0	0	1	0
rs4320505	0	0	0	1	0
rs4320509	0	0	0	0	1
rs4320538	0	0	0	1	0
rs4320587	0	0	1	0	0
rs4320726	0	1	0	0	0
rs4320769	0	0	0	1	0
rs4320778	0	0	0	1	0
rs4320794	1	0	0	0	0
rs4320799	0	0	0	1	0
rs4320839	0	0	0	1	0
rs4320886	0	0	0	1	0
rs4320911	0	0	0	1	0
rs4320941	0	0	0	1	0
rs4320958	0	0	0	1	0
rs4321029	0	0	0	1	0
rs4321032	0	0	0	1	0
rs4321129	0	0	0	1	0
rs4321137	0	0	1	0	0
rs4321211	0	0	0	0	1
rs4321243	0	0	0	1	0
rs4321247	1	0	0	0	0
rs4321253	0	0	0	1	0
rs4321278	0	0	0	1	0
rs4321304	0	0	0	1	0
rs4321330	0	1	0	0	0
rs4321335	0	0	1	0	0
rs4321367	0	0	0	1	0
rs4321386	0	0	0	1	0
rs4321525	0	0	0	1	0
rs4321550	0	0	0	1	0
rs4321559	0	0	0	1	0
rs4321566	0	0	0	1	0
rs4321615	0	1	0	0	0
rs4321616	0	1	0	0	0
rs4321668	0	0	0	1	0
rs4321706	0	1	0	0	0
rs4321739	0	0	0	1	0
rs4321755	0	0	0	1	0
rs4321785	0	0	0	1	0
rs4321806	0	0	0	1	0
rs4321830	0	0	1	0	0
rs4321897	0	0	0	1	0
rs4321924	0	0	0	1	0
rs4321937	0	0	1	0	0
rs4322043	0	0	0	1	0
rs4322044	0	0	0	1	0
rs4322051	0	0	0	1	0
rs4322078	0	1	0	0	0
rs4322098	0	0	0	1	0
rs4322101	0	1	0	0	0
rs4322206	0	0	0	1	0
rs4322247	0	0	0	1	0
rs4322253	0	0	0	1	0
rs4322256	0	0	0	1	0
rs4322291	0	0	0	1	0
rs4322324	0	0	0	1	0
rs4322326	0	0	0	1	0
rs4322386	0	0	0	1	0
rs4322396	1	0	0	0	0
rs4322419	0	0	0	1	0
rs4322429	0	1	0	0	0
rs4322435	0	0	0	1	0
rs4322492	0	0	0	1	0
rs4322498	0	0	0	1	0
rs4322502	0	0	1	0	0
rs4322512	1	0	0	0	0
rs4322580	0	1	0	0	0
rs4322627	0	1	0	0	0
rs4322734	0	0	0	1	0
rs4322755	0	0	0	1	0
rs4322797	0	1	0	0	0
rs4322799	0	1	0	0	0
rs4322800	0	1	0	0	0
rs4322825	0	0	0	1	0
rs4322851	0	1	0	0	0
rs4322911	0	0	0	1	0
rs4322984	0	0	0	1	0
rs4323023	0	0	1	0	0
rs4323037	0	0	1	0	0
rs4323041	0	0	1	0	0
rs4323085	0	1	0	0	0
rs4323159	0	0	0	1	0
rs4323179	0	1	0	0	0
rs4323180	0	1	0	0	0
rs4323213	0	0	0	1	0
rs4323243	0	0	0	1	0
rs4323278	1	0	0	0	0
rs4323401	0	0	0	1	0
rs4323404	0	0	0	1	0
rs4323421	0	0	0	1	0
rs4323424	0	0	0	1	0
rs4323425	0	0	0	1	0
rs4323427	0	0	0	1	0
rs4323430	0	0	0	1	0
rs4323451	1	0	0	0	0
rs4323743	0	0	0	1	0
rs4323834	0	0	1	0	0
rs4323878	0	0	0	1	0
rs4323908	0	0	0	1	0
rs4323982	0	0	0	1	0
rs4323992	0	0	0	1	0
rs4324103	0	0	0	1	0
rs4324115	0	0	1	0	0
rs4324118	0	0	0	1	0
rs4324130	0	0	0	1	0
rs4324157	0	0	1	0	0
rs4324171	1	0	0	0	0
rs4324251	0	0	0	1	0
rs4324292	0	0	1	0	0
rs4324314	0	1	0	0	0
rs4324403	0	0	0	1	0
rs4324484	0	0	0	0	1
rs4324493	0	0	1	0	0
rs4324499	0	0	0	1	0
rs4324577	0	0	0	1	0
rs4324602	0	0	0	1	0
rs4324603	0	0	0	1	0
rs4324617	0	1	0	0	0
rs4324739	0	0	0	1	0
rs4324825	0	0	0	1	0
rs4324908	0	0	1	0	0
rs4324942	0	0	0	1	0
rs4324967	0	0	0	1	0
rs4324999	0	0	0	1	0
rs4325020	1	0	0	0	0
rs4325021	1	0	0	0	0
rs4325131	0	0	0	0	1
rs4325151	0	1	0	0	0
rs4325153	0	0	0	1	0
rs4325250	0	0	0	1	0
rs4325266	0	0	0	1	0
rs4325297	0	0	0	1	0
rs4325299	0	0	0	1	0
rs4325301	1	0	0	0	0
rs4325317	0	0	0	1	0
rs4325318	0	0	0	1	0
rs4325320	1	0	0	0	0
rs4325333	0	1	0	0	0
rs4325386	0	0	0	1	0
rs4325389	0	0	0	1	0
rs4325390	0	0	1	0	0
rs4325403	1	0	0	0	0
rs4325487	0	0	0	1	0
rs4325521	1	0	0	0	0
rs4325522	1	0	0	0	0
rs4325543	0	0	1	0	0
rs4325552	0	0	1	0	0
rs4325581	0	0	0	0	1
rs4325586	0	0	0	1	0
rs4325587	0	0	0	1	0
rs4325618	0	0	1	0	0
rs4325635	0	0	0	1	0
rs4325676	0	0	0	1	0
rs4325679	0	0	0	1	0
rs4325686	0	0	0	1	0
rs4325818	0	0	0	1	0
rs4325895	0	0	0	1	0
rs4325950	0	0	0	1	0
rs4326038	0	0	0	1	0
rs4326060	0	0	1	0	0
rs4326084	0	1	0	0	0
rs4326085	0	1	0	0	0
rs4326104	0	0	0	1	0
rs4326106	0	0	0	1	0
rs4326107	0	1	0	0	0
rs4326150	0	0	0	1	0
rs4326156	0	0	0	1	0
rs4326301	0	0	1	0	0
rs4326325	0	1	0	0	0
rs4326328	0	0	0	1	0
rs4326333	0	0	0	1	0
rs4326407	0	0	0	1	0
rs4326439	0	0	0	1	0
rs4326571	1	0	0	0	0
rs4326608	0	0	0	1	0
rs4326632	0	0	0	1	0
rs4326733	0	0	0	1	0
rs4326734	0	0	0	1	0
rs4326742	0	0	0	0	1
rs4326744	0	1	0	0	0
rs4326800	0	1	0	0	0
rs4326835	0	0	0	1	0
rs4326839	0	1	0	0	0
rs4326886	0	0	1	0	0
rs4326887	0	0	1	0	0
rs4326960	0	1	0	0	0
rs4326964	0	0	0	1	0
rs4326973	0	1	0	0	0
rs4327014	0	1	0	0	0
rs4327036	0	0	0	1	0
rs4327050	0	0	0	1	0
rs4327170	0	0	0	1	0
rs4327305	0	0	0	1	0
rs4327349	0	0	0	1	0
rs4327371	1	0	0	0	0
rs4327384	0	0	0	1	0
rs4327434	0	1	0	0	0
rs4327464	0	1	0	0	0
rs4327490	0	1	0	0	0
rs4327555	0	0	0	1	0
rs4327561	0	1	0	0	0
rs4327567	0	0	0	0	1
rs4327608	0	0	0	1	0
rs4327663	0	0	0	1	0
rs4327712	1	0	0	0	0
rs4327720	1	0	0	0	0
rs4327726	1	0	0	0	0
rs4327742	0	0	0	1	0
rs4327767	0	0	0	1	0
rs4327778	0	0	0	1	0
rs4327815	0	0	0	1	0
rs4327843	0	0	1	0	0
rs4327894	0	0	0	1	0
rs4327916	0	0	0	1	0
rs4328057	0	0	0	1	0
rs4328160	0	0	0	1	0
rs4328192	1	0	0	0	0
rs4328239	0	0	0	1	0
rs4328252	0	0	0	1	0
rs4328278	0	0	0	1	0
rs4328375	0	0	0	1	0
rs4328407	0	0	0	1	0
rs4328428	0	0	0	1	0
rs4328477	0	0	0	1	0
rs4328483	0	0	0	1	0
rs4328539	0	0	0	1	0
rs4328676	0	0	0	1	0
rs4328677	0	0	0	1	0
rs4328678	0	0	0	1	0
rs4328759	0	0	0	1	0
rs4328788	0	0	1	0	0
rs4328802	0	0	1	0	0
rs4328881	0	0	0	1	0
rs4328946	0	0	0	1	0
rs4328980	0	1	0	0	0
rs4329028	0	0	0	1	0
rs4329065	0	0	0	1	0
rs4329169	0	1	0	0	0
rs4329170	0	1	0	0	0
rs4329187	0	0	1	0	0
rs4329223	0	0	0	1	0
rs4329248	0	0	0	1	0
rs4329321	0	0	0	1	0
rs4329357	0	0	0	1	0
rs4329358	0	0	0	1	0
rs4329473	0	0	0	1	0
rs4329495	0	0	0	1	0
rs4329605	0	1	0	0	0
rs4329625	0	0	0	1	0
rs4329658	0	0	1	0	0
rs4329677	0	0	0	1	0
rs4329694	0	0	0	1	0
rs4329702	1	0	0	0	0
rs4329734	0	0	0	1	0
rs4329749	0	0	0	1	0
rs4329752	0	0	0	0	1
rs4329774	0	0	0	1	0
rs4329885	1	0	0	0	0
rs4329889	1	0	0	0	0
rs4329910	0	0	1	0	0
rs4329915	0	0	0	1	0
rs4329955	0	0	0	1	0
rs4329974	0	0	0	1	0
rs4330029	0	0	0	1	0
rs4330032	0	0	0	1	0
rs4330074	0	1	0	0	0
rs4330135	1	0	0	0	0
rs4330295	0	0	0	1	0
rs4330304	0	0	0	1	0
rs4330397	0	0	0	1	0
rs4330430	0	0	0	0	1
rs4330472	0	0	0	1	0
rs4330550	1	0	0	0	0
rs4330588	0	0	0	1	0
rs4330688	1	0	0	0	0
rs4330720	0	0	0	1	0
rs4330728	0	0	1	0	0
rs4330750	0	0	0	1	0
rs4330779	0	0	1	0	0
rs4330887	0	0	0	1	0
rs4330888	0	0	0	1	0
rs4330898	0	0	0	1	0
rs4330939	0	0	0	1	0
rs4330974	0	0	1	0	0
rs4331054	0	0	1	0	0
rs4331082	1	0	0	0	0
rs4331083	1	0	0	0	0
rs4331108	0	0	0	1	0
rs4331109	0	0	0	1	0
rs4331110	0	0	0	1	0
rs4331115	0	0	0	1	0
rs4331144	0	0	0	1	0
rs4331180	0	0	0	1	0
rs4331310	0	0	0	1	0
rs4331329	0	0	1	0	0
rs4331334	0	0	0	1	0
rs4331450	0	0	0	1	0
rs4331456	0	0	0	1	0
rs4331484	0	0	0	1	0
rs4331499	0	0	0	1	0
rs4331517	0	1	0	0	0
rs4331538	1	0	0	0	0
rs4331540	1	0	0	0	0
rs4331596	0	0	0	1	0
rs4331612	0	0	0	1	0
rs4331626	0	1	0	0	0
rs4331657	0	0	1	0	0
rs4331716	0	0	0	1	0
rs4331842	0	1	0	0	0
rs4331911	0	0	0	1	0
rs4332084	0	0	0	1	0
rs4332109	0	0	1	0	0
rs4332201	1	0	0	0	0
rs4332349	0	0	0	1	0
rs4332353	1	0	0	0	0
rs4332358	0	0	0	1	0
rs4332420	0	0	0	1	0
rs4332432	0	0	0	1	0
rs4332464	0	0	0	1	0
rs4332514	0	0	0	1	0
rs4332515	1	0	0	0	0
rs4332544	0	0	0	1	0
rs4332573	0	0	0	1	0
rs4332602	0	0	0	1	0
rs4332603	0	0	0	1	0
rs4332740	0	0	1	0	0
rs4332746	0	0	0	1	0
rs4332751	0	0	0	1	0
rs4332770	0	0	0	1	0
rs4332831	0	0	0	1	0
rs4332832	0	0	0	1	0
rs4332878	1	0	0	0	0
rs4332920	0	0	1	0	0
rs4332991	0	0	0	1	0
rs4333102	0	0	0	1	0
rs4333109	0	0	0	0	1
rs4333119	0	0	0	1	0
rs4333164	1	0	0	0	0
rs4333166	0	1	0	0	0
rs4333218	0	0	0	1	0
rs4333261	0	1	0	0	0
rs4333329	0	0	0	1	0
rs4333462	0	1	0	0	0
rs4333464	0	0	0	1	0
rs4333484	0	1	0	0	0
rs4333501	0	0	0	1	0
rs4333539	0	0	0	1	0
rs4333588	0	0	0	1	0
rs4333643	0	0	0	1	0
rs4333644	0	0	0	1	0
rs4333667	0	0	0	1	0
rs4333668	0	0	0	1	0
rs4333703	0	0	1	0	0
rs4333706	0	0	0	1	0
rs4333795	1	0	0	0	0
rs4333796	1	0	0	0	0
rs4333799	0	0	0	0	1
rs4333826	0	0	0	0	1
rs4333881	0	0	0	1	0
rs4333910	0	0	0	1	0
rs4333931	0	0	0	1	0
rs4333991	0	0	1	0	0
rs4333993	0	0	1	0	0
rs4334004	0	0	0	1	0
rs4334021	0	0	0	1	0
rs4334036	0	0	0	1	0
rs4334064	0	0	0	1	0
rs4334074	0	0	1	0	0
rs4334107	0	0	0	1	0
rs4334118	0	0	0	1	0
rs4334135	0	0	0	1	0
rs4334234	0	0	0	1	0
rs4334257	0	0	0	0	1
rs4334345	0	0	1	0	0
rs4334417	0	0	0	1	0
rs4334506	0	1	0	0	0
rs4334538	0	0	0	1	0
rs4334556	0	0	0	1	0
rs4334629	0	0	1	0	0
rs4334678	0	0	1	0	0
rs4334685	0	0	0	1	0
rs4334704	0	0	1	0	0
rs4334706	0	0	1	0	0
rs4334720	0	0	0	1	0
rs4334746	0	1	0	0	0
rs4334797	0	0	0	1	0
rs4334819	0	1	0	0	0
rs4334820	0	1	0	0	0
rs4334853	0	0	0	1	0
rs4334863	0	0	0	1	0
rs4334957	0	0	0	1	0
rs4334980	0	1	0	0	0
rs4334996	0	0	0	1	0
rs4334997	0	0	0	1	0
rs4335078	0	0	0	1	0
rs4335086	0	0	0	0	1
rs4335174	0	0	0	1	0
rs4335197	1	0	0	0	0
rs4335200	1	0	0	0	0
rs4335215	0	0	0	1	0
rs4335221	0	0	0	1	0
rs4335391	1	0	0	0	0
rs4335527	0	0	0	1	0
rs4335550	0	0	0	1	0
rs4335571	0	0	0	1	0
rs4335583	0	0	1	0	0
rs4335598	0	0	0	1	0
rs4335599	0	0	0	1	0
rs4335667	0	0	0	1	0
rs4335671	0	0	0	1	0
rs4335700	0	0	0	1	0
rs4335711	0	1	0	0	0
rs4335761	0	0	0	1	0
rs4335769	0	0	0	1	0
rs4335896	0	0	0	1	0
rs4335920	1	0	0	0	0
rs4335945	0	0	0	1	0
rs4336054	0	0	0	1	0
rs4336059	0	1	0	0	0
rs4336075	0	0	0	1	0
rs4336110	0	1	0	0	0
rs4336121	0	0	0	1	0
rs4336165	0	0	0	1	0
rs4336217	0	0	0	1	0
rs4336267	0	0	0	1	0
rs4336297	0	1	0	0	0
rs4336441	0	0	0	1	0
rs4336516	0	0	0	1	0
rs4336533	0	1	0	0	0
rs4336535	0	0	0	1	0
rs4336551	0	1	0	0	0
rs4336553	0	0	1	0	0
rs4336559	0	0	0	1	0
rs4336564	0	0	0	1	0
rs4336599	0	1	0	0	0
rs4336661	0	0	0	1	0
rs4336672	1	0	0	0	0
rs4336688	0	0	0	1	0
rs4336689	0	0	0	1	0
rs4336690	0	0	0	1	0
rs4336852	0	0	0	1	0
rs4336916	0	1	0	0	0
rs4336961	0	0	0	1	0
rs4337000	0	0	1	0	0
rs4337018	1	0	0	0	0
rs4337046	1	0	0	0	0
rs4337049	1	0	0	0	0
rs4337050	1	0	0	0	0
rs4337053	0	0	0	1	0
rs4337063	0	0	0	1	0
rs4337092	0	0	0	1	0
rs4337099	0	0	0	1	0
rs4337176	0	0	1	0	0
rs4337178	0	0	0	1	0
rs4337206	0	1	0	0	0
rs4337250	1	0	0	0	0
rs4337363	0	0	0	1	0
rs4337429	0	0	0	1	0
rs4337506	1	0	0	0	0
rs4337599	0	0	0	1	0
rs4337611	0	0	0	1	0
rs4337625	0	0	1	0	0
rs4337634	0	0	0	1	0
rs4337654	0	0	0	0	1
rs4337674	0	0	0	1	0
rs4337733	0	0	0	1	0
rs4337783	0	0	0	1	0
rs4337787	0	1	0	0	0
rs4337863	0	0	0	1	0
rs4337952	1	0	0	0	0
rs4337953	1	0	0	0	0
rs4337996	0	1	0	0	0
rs4338037	0	1	0	0	0
rs4338039	0	1	0	0	0
rs4338041	0	0	1	0	0
rs4338042	0	0	1	0	0
rs4338047	0	0	1	0	0
rs4338056	0	0	0	1	0
rs4338090	0	0	1	0	0
rs4338133	0	0	0	1	0
rs4338166	0	0	0	1	0
rs4338203	0	0	1	0	0
rs4338357	0	0	0	1	0
rs4338386	0	0	0	1	0
rs4338391	0	0	0	1	0
rs4338396	0	0	0	1	0
rs4338418	0	0	0	1	0
rs4338450	0	0	0	1	0
rs4338530	0	0	0	1	0
rs4338555	0	1	0	0	0
rs4338583	0	0	0	1	0
rs4338664	0	0	1	0	0
rs4338730	0	0	1	0	0
rs4338740	0	0	1	0	0
rs4338742	0	0	0	1	0
rs4338743	0	0	0	1	0
rs4338802	0	0	0	1	0
rs4338856	0	0	0	1	0
rs4338926	0	1	0	0	0
rs4338944	0	0	0	1	0
rs4338946	0	0	0	1	0
rs4338976	0	0	1	0	0
rs4339043	0	0	0	1	0
rs4339048	0	0	0	1	0
rs4339103	0	1	0	0	0
rs4339108	0	1	0	0	0
rs4339141	0	0	0	1	0
rs4339144	0	0	0	1	0
rs4339188	1	0	0	0	0
rs4339211	0	1	0	0	0
rs4339260	0	0	1	0	0
rs4339423	0	0	1	0	0
rs4339561	0	0	0	1	0
rs4339620	1	0	0	0	0
rs4339678	0	0	0	1	0
rs4339735	0	0	0	1	0
rs4339739	0	1	0	0	0
rs4339850	0	0	0	1	0
rs4339853	0	0	0	1	0
rs4339892	0	0	0	1	0
rs4339984	0	0	0	1	0
rs4340035	0	0	0	1	0
rs4340037	1	0	0	0	0
rs4340054	0	0	0	1	0
rs4340077	0	0	0	1	0
rs4340186	0	0	0	1	0
rs4340191	0	0	1	0	0
rs4340245	0	1	0	0	0
rs4340298	0	0	0	1	0
rs4340323	0	0	0	1	0
rs4340324	0	0	0	1	0
rs4340367	0	0	0	1	0
rs4340414	0	0	0	1	0
rs4340463	0	1	0	0	0
rs4340501	0	0	0	1	0
rs4340504	1	0	0	0	0
rs4340507	0	0	0	1	0
rs4340536	0	0	1	0	0
rs4340572	0	0	0	1	0
rs4340582	1	0	0	0	0
rs4340602	0	0	0	1	0
rs4340685	0	0	0	1	0
rs4340687	0	0	1	0	0
rs4340725	0	0	0	0	1
rs4340748	0	0	0	1	0
rs4340777	0	1	0	0	0
rs4340842	0	0	0	1	0
rs4340844	0	1	0	0	0
rs4340877	0	0	0	1	0
rs4340968	0	0	0	1	0
rs4341037	1	0	0	0	0
rs4341060	0	0	0	1	0
rs4341075	0	0	0	1	0
rs4341089	0	0	0	1	0
rs4341093	0	0	0	1	0
rs4341110	1	0	0	0	0
rs4341112	0	0	1	0	0
rs4341129	0	0	0	1	0
rs4341230	0	0	0	1	0
rs4341315	0	0	1	0	0
rs4341318	0	1	0	0	0
rs4341347	0	0	1	0	0
rs4341353	0	0	0	1	0
rs4341355	0	0	0	1	0
rs4341448	0	0	0	1	0
rs4341481	0	0	0	1	0
rs4341490	0	0	0	0	1
rs4341501	0	0	1	0	0
rs4341516	1	0	0	0	0
rs4341521	0	0	0	1	0
rs4341522	0	0	0	1	0
rs4341537	0	0	0	1	0
rs4341538	0	0	0	1	0
rs4341539	0	0	0	1	0
rs4341564	0	0	0	1	0
rs4341581	0	0	0	0	1
rs4341641	0	0	1	0	0
rs4341707	0	0	0	1	0
rs4341727	0	0	1	0	0
rs4341751	0	0	0	1	0
rs4341765	0	0	0	1	0
rs4341796	1	0	0	0	0
rs4341855	0	0	0	1	0
rs4341891	0	1	0	0	0
rs4341892	0	1	0	0	0
rs4341949	0	0	1	0	0
rs4341981	0	0	0	1	0
rs4342146	0	0	1	0	0
rs4342256	0	1	0	0	0
rs4342257	0	1	0	0	0
rs4342309	0	0	0	1	0
rs4342355	0	1	0	0	0
rs4342388	0	0	0	1	0
rs4342423	0	0	0	1	0
rs4342445	1	0	0	0	0
rs4342517	0	0	0	1	0
rs4342584	0	0	0	1	0
rs4342621	0	0	0	1	0
rs4342660	0	0	0	1	0
rs4342663	0	0	0	1	0
rs4342664	0	0	0	1	0
rs4342698	0	0	0	1	0
rs4342800	0	0	1	0	0
rs4342884	0	0	0	1	0
rs4342920	0	0	0	1	0
rs4342945	0	1	0	0	0
rs4342982	0	0	0	1	0
rs4343002	0	0	1	0	0
rs4343012	1	0	0	0	0
rs4343039	0	0	0	1	0
rs4343056	0	0	0	1	0
rs4343066	0	0	0	1	0
rs4343077	0	0	0	1	0
rs4343089	0	0	0	1	0
rs4343103	0	0	0	1	0
rs4343185	0	1	0	0	0
rs4343218	0	0	0	1	0
rs4343273	0	0	0	1	0
rs4343318	0	0	0	1	0
rs4343339	1	0	0	0	0
rs4343361	0	0	0	1	0
rs4343362	0	0	0	1	0
rs4343530	0	0	0	1	0
rs4343537	0	0	0	1	0
rs4343608	0	0	0	1	0
rs4343618	0	1	0	0	0
rs4343672	0	0	0	1	0
rs4343691	0	1	0	0	0
rs4343770	0	0	0	1	0
rs4343789	0	1	0	0	0
rs4343820	0	1	0	0	0
rs4343853	0	0	0	1	0
rs4343858	0	0	0	1	0
rs4343860	0	1	0	0	0
rs4343884	0	1	0	0	0
rs4343956	0	0	0	1	0
rs4344014	0	0	0	1	0
rs4344024	0	1	0	0	0
rs4344051	1	0	0	0	0
rs4344133	0	0	0	1	0
rs4344372	0	0	0	1	0
rs4344397	0	0	0	1	0
rs4344425	0	0	0	1	0
rs4344491	1	0	0	0	0
rs4344492	0	0	0	1	0
rs4344499	0	0	0	1	0
rs4344515	0	0	0	1	0
rs4344533	0	0	0	1	0
rs4344574	0	0	0	1	0
rs4344575	0	0	0	1	0
rs4344578	0	0	0	1	0
rs4344641	0	1	0	0	0
rs4344664	0	0	0	1	0
rs4344697	0	0	0	1	0
rs4344701	0	0	0	1	0
rs4344707	0	0	0	1	0
rs4344735	0	0	0	1	0
rs4344746	0	0	0	0	1
rs4344791	0	0	0	1	0
rs4344817	0	0	0	1	0
rs4344852	0	0	0	1	0
rs4344887	0	1	0	0	0
rs4344930	0	0	0	1	0
rs4344931	0	0	0	1	0
rs4344974	0	0	1	0	0
rs4344978	0	0	0	1	0
rs4345033	0	0	0	1	0
rs4345041	0	0	1	0	0
rs4345094	0	0	0	0	1
rs4345098	0	0	0	1	0
rs4345101	0	0	1	0	0
rs4345110	0	0	0	1	0
rs4345135	0	0	0	1	0
rs4345173	0	1	0	0	0
rs4345181	0	0	0	1	0
rs4345249	0	1	0	0	0
rs4345303	0	0	0	1	0
rs4345330	0	0	0	1	0
rs4345404	0	0	0	1	0
rs4345494	0	1	0	0	0
rs4345511	0	0	0	1	0
rs4345540	0	0	1	0	0
rs4345545	0	0	0	1	0
rs4345585	0	0	0	1	0
rs4345644	0	0	0	1	0
rs4345655	0	0	0	1	0
rs4345779	0	0	0	1	0
rs4345898	0	0	0	1	0
rs4345908	1	0	0	0	0
rs4345973	1	0	0	0	0
rs4346056	0	0	1	0	0
rs4346121	0	1	0	0	0
rs4346142	0	1	0	0	0
rs4346151	0	0	0	1	0
rs4346152	0	0	0	1	0
rs4346157	0	0	0	1	0
rs4346190	0	0	0	1	0
rs4346192	0	0	0	1	0
rs4346193	0	0	1	0	0
rs4346196	0	0	1	0	0
rs4346222	0	0	0	1	0
rs4346244	0	0	0	1	0
rs4346295	0	0	0	1	0
rs4346309	0	0	0	1	0
rs4346337	0	1	0	0	0
rs4346343	0	1	0	0	0
rs4346365	0	0	0	1	0
rs4346422	0	0	0	1	0
rs4346430	0	0	0	1	0
rs4346445	0	0	0	1	0
rs4346460	0	0	0	1	0
rs4346487	0	0	0	1	0
rs4346541	0	1	0	0	0
rs4346542	0	1	0	0	0
rs4346677	1	0	0	0	0
rs4346679	0	0	0	1	0
rs4346680	1	0	0	0	0
rs4346694	0	0	1	0	0
rs4346696	0	0	0	1	0
rs4346698	0	0	0	1	0
rs4346716	0	1	0	0	0
rs4346757	0	0	0	1	0
rs4346952	0	0	0	1	0
rs4346976	1	0	0	0	0
rs4347023	0	0	0	1	0
rs4347183	0	0	0	1	0
rs4347206	1	0	0	0	0
rs4347232	0	0	0	1	0
rs4347247	0	0	0	1	0
rs4347262	0	0	0	1	0
rs4347268	0	0	0	1	0
rs4347275	0	0	0	1	0
rs4347326	0	0	0	1	0
rs4347327	0	0	0	1	0
rs4347333	0	1	0	0	0
rs4347396	0	0	0	1	0
rs4347397	0	0	0	1	0
rs4347522	0	0	0	1	0
rs4347611	0	0	0	1	0
rs4347615	0	0	0	1	0
rs4347825	0	0	0	0	1
rs4347839	0	0	0	1	0
rs4347868	0	0	0	1	0
rs4347916	0	0	0	1	0
rs4347982	0	0	0	1	0
rs4348025	0	1	0	0	0
rs4348036	0	0	0	1	0
rs4348039	0	0	0	0	1
rs4348040	0	0	0	0	1
rs4348091	0	0	0	1	0
rs4348102	0	0	0	1	0
rs4348195	0	0	0	1	0
rs4348200	0	0	1	0	0
rs4348286	0	0	0	0	1
rs4348293	0	0	0	1	0
rs4348312	0	0	0	1	0
rs4348431	0	0	0	1	0
rs4348432	0	0	0	1	0
rs4348595	0	0	0	1	0
rs4348701	0	0	0	1	0
rs4348712	0	0	0	1	0
rs4348722	0	0	0	1	0
rs4348741	0	0	0	0	1
rs4348765	0	0	0	1	0
rs4348801	0	1	0	0	0
rs4348865	0	0	1	0	0
rs4348928	0	0	0	1	0
rs4348979	0	0	0	1	0
rs4348988	0	0	0	1	0
rs4349038	0	0	0	1	0
rs4349060	0	1	0	0	0
rs4349181	0	0	0	1	0
rs4349184	1	0	0	0	0
rs4349189	0	0	0	1	0
rs4349196	0	0	0	1	0
rs4349203	1	0	0	0	0
rs4349206	0	0	0	1	0
rs4349209	0	0	0	1	0
rs4349212	0	0	0	1	0
rs4349292	0	1	0	0	0
rs4349303	0	1	0	0	0
rs4349312	1	0	0	0	0
rs4349332	0	0	0	1	0
rs4349341	0	0	1	0	0
rs4349351	0	0	0	1	0
rs4349421	0	0	0	1	0
rs4349441	0	0	0	0	1
rs4349482	1	0	0	0	0
rs4349529	0	0	1	0	0
rs4349644	0	0	1	0	0
rs4349698	0	0	0	1	0
rs4349752	0	1	0	0	0
rs4349773	1	0	0	0	0
rs4350033	0	0	0	1	0
rs4350094	1	0	0	0	0
rs4350151	0	0	0	1	0
rs4350173	0	0	0	1	0
rs4350191	0	0	0	1	0
rs4350219	0	0	1	0	0
rs4350232	0	0	0	1	0
rs4350239	0	0	0	1	0
rs4350278	0	0	0	0	1
rs4350279	0	0	0	0	1
rs4350297	0	0	0	1	0
rs4350331	0	0	1	0	0
rs4350347	1	0	0	0	0
rs4350384	0	0	0	1	0
rs4350435	0	0	0	1	0
rs4350519	0	0	0	1	0
rs4350524	0	0	1	0	0
rs4350558	0	0	1	0	0
rs4350702	0	1	0	0	0
rs4350729	0	0	0	1	0
rs4350740	0	0	0	0	1
rs4350836	0	0	0	1	0
rs4350911	0	1	0	0	0
rs4350913	0	0	0	1	0
rs4350944	0	0	1	0	0
rs4350995	0	1	0	0	0
rs4351013	0	1	0	0	0
rs4351053	0	1	0	0	0
rs4351086	0	0	0	1	0
rs4351125	0	0	0	1	0
rs4351182	0	0	0	1	0
rs4351213	1	0	0	0	0
rs4351271	0	0	0	1	0
rs4351293	0	0	0	1	0
rs4351310	0	0	1	0	0
rs4351359	1	0	0	0	0
rs4351380	0	0	0	1	0
rs4351381	0	0	0	1	0
rs4351382	0	0	0	1	0
rs4351390	0	1	0	0	0
rs4351399	1	0	0	0	0
rs4351492	0	0	0	1	0
rs4351626	0	0	0	1	0
rs4351668	0	0	0	1	0
rs4351674	0	0	0	1	0
rs4351684	0	1	0	0	0
rs4351748	0	0	0	0	1
rs4351804	0	0	0	1	0
rs4351828	0	0	0	1	0
rs4351840	0	0	0	1	0
rs4351844	0	0	0	1	0
rs4351847	0	1	0	0	0
rs4351868	0	0	0	1	0
rs4351918	0	0	0	1	0
rs4351999	0	0	0	1	0
rs4352000	0	0	0	1	0
rs4352034	0	0	0	1	0
rs4352083	0	0	0	1	0
rs4352088	0	0	0	1	0
rs4352096	0	0	0	1	0
rs4352151	0	1	0	0	0
rs4352167	0	0	0	1	0
rs4352224	0	0	1	0	0
rs4352225	0	0	1	0	0
rs4352229	0	0	0	1	0
rs4352263	0	0	0	1	0
rs4352296	0	0	0	1	0
rs4352397	0	0	1	0	0
rs4352421	0	0	0	1	0
rs4352468	0	1	0	0	0
rs4352577	0	0	0	1	0
rs4352583	0	1	0	0	0
rs4352664	0	0	0	1	0
rs4352701	1	0	0	0	0
rs4352702	1	0	0	0	0
rs4352776	1	0	0	0	0
rs4352784	0	1	0	0	0
rs4352793	0	0	0	1	0
rs4352794	0	0	0	1	0
rs4352805	0	0	0	1	0
rs4352806	0	0	0	1	0
rs4352929	0	0	0	1	0
rs4353118	0	0	0	1	0
rs4353137	0	0	0	1	0
rs4353167	0	0	0	1	0
rs4353208	0	0	0	1	0
rs4353220	0	0	0	1	0
rs4353285	1	0	0	0	0
rs4353292	0	0	0	1	0
rs4353371	0	0	0	1	0
rs4353372	0	0	0	1	0
rs4353373	0	0	0	1	0
rs4353474	0	0	0	1	0
rs4353510	0	0	0	1	0
rs4353579	0	1	0	0	0
rs4353615	1	0	0	0	0
rs4353650	0	0	0	1	0
rs4353667	0	0	1	0	0
rs4353693	0	0	0	1	0
rs4353710	0	1	0	0	0
rs4353719	0	0	0	1	0
rs4353751	0	0	0	1	0
rs4353779	0	0	1	0	0
rs4353792	0	0	1	0	0
rs4353827	0	0	0	0	1
rs4353954	0	0	0	1	0
rs4354052	0	0	0	1	0
rs4354054	0	0	0	1	0
rs4354056	0	0	0	1	0
rs4354165	1	0	0	0	0
rs4354166	0	0	0	1	0
rs4354168	0	0	0	1	0
rs4354176	1	0	0	0	0
rs4354186	0	0	0	1	0
rs4354190	1	0	0	0	0
rs4354234	0	0	0	1	0
rs4354265	0	0	0	1	0
rs4354330	0	0	0	1	0
rs4354366	0	0	0	1	0
rs4354367	0	0	0	1	0
rs4354403	0	0	0	1	0
rs4354507	0	0	0	1	0
rs4354607	0	0	0	1	0
rs4354659	0	0	0	1	0
rs4354668	0	0	0	1	0
rs4354693	1	0	0	0	0
rs4354715	0	0	0	1	0
rs4354743	0	0	0	1	0
rs4354805	0	0	0	1	0
rs4354837	0	0	0	1	0
rs4354874	0	0	0	1	0
rs4354875	0	0	0	1	0
rs4354921	0	0	0	1	0
rs4354926	0	0	0	1	0
rs4354927	0	0	1	0	0
rs4354939	0	0	0	0	1
rs4354942	0	0	0	0	1
rs4355104	0	0	1	0	0
rs4355105	0	0	1	0	0
rs4355155	1	0	0	0	0
rs4355161	0	0	0	1	0
rs4355167	1	0	0	0	0
rs4355179	0	1	0	0	0
rs4355182	0	0	0	1	0
rs4355187	0	0	0	1	0
rs4355240	0	0	0	1	0
rs4355260	0	0	1	0	0
rs4355331	0	0	1	0	0
rs4355355	0	1	0	0	0
rs4355395	0	1	0	0	0
rs4355456	0	0	0	1	0
rs4355481	0	1	0	0	0
rs4355499	0	0	0	1	0
rs4355538	0	0	0	1	0
rs4355658	0	0	0	1	0
rs4355692	0	0	0	1	0
rs4355714	0	1	0	0	0
rs4355720	0	0	0	1	0
rs4355724	0	0	0	1	0
rs4355750	1	0	0	0	0
rs4355803	0	0	0	1	0
rs4355830	0	0	0	1	0
rs4355862	0	0	0	1	0
rs4355882	0	0	0	1	0
rs4355886	0	0	0	1	0
rs4355888	0	0	0	1	0
rs4356028	0	0	0	1	0
rs4356071	1	0	0	0	0
rs4356072	0	0	0	1	0
rs4356130	0	0	0	1	0
rs4356153	0	0	0	1	0
rs4356203	0	0	0	1	0
rs4356213	1	0	0	0	0
rs4356269	0	0	0	1	0
rs4356276	0	0	0	0	1
rs4356403	0	0	0	1	0
rs4356410	0	0	0	1	0
rs4356416	0	0	0	1	0
rs4356430	0	0	0	0	1
rs4356443	0	0	0	1	0
rs4356467	0	0	1	0	0
rs4356517	0	0	0	1	0
rs4356596	0	0	0	1	0
rs4356623	0	1	0	0	0
rs4356633	0	1	0	0	0
rs4356653	0	0	0	1	0
rs4356655	0	0	0	1	0
rs4356658	0	0	1	0	0
rs4356700	0	0	1	0	0
rs4356702	0	0	0	1	0
rs4356723	0	0	0	1	0
rs4356791	0	0	0	1	0
rs4356796	0	0	0	1	0
rs4356807	0	0	0	0	1
rs4356808	0	0	0	1	0
rs4356813	0	0	0	1	0
rs4356841	0	0	0	0	1
rs4356848	0	1	0	0	0
rs4356850	0	0	0	1	0
rs4356948	0	0	1	0	0
rs4356980	0	1	0	0	0
rs4357023	0	0	0	1	0
rs4357042	0	0	0	1	0
rs4357046	0	0	0	1	0
rs4357048	0	0	0	1	0
rs4357062	0	1	0	0	0
rs4357100	0	0	0	1	0
rs4357124	1	0	0	0	0
rs4357132	0	0	1	0	0
rs4357146	0	0	0	1	0
rs4357185	0	0	0	1	0
rs4357186	0	0	0	1	0
rs4357190	0	0	0	1	0
rs4357227	0	0	0	1	0
rs4357241	0	0	0	1	0
rs4357242	0	0	0	1	0
rs4357267	1	0	0	0	0
rs4357271	0	1	0	0	0
rs4357289	0	0	0	1	0
rs4357332	0	0	0	1	0
rs4357351	0	0	0	1	0
rs4357530	1	0	0	0	0
rs4357558	0	0	0	1	0
rs4357721	0	0	0	1	0
rs4357749	0	1	0	0	0
rs4357776	0	0	0	1	0
rs4357880	0	0	1	0	0
rs4357917	0	0	0	1	0
rs4357934	0	0	1	0	0
rs4357936	0	0	0	1	0
rs4357937	0	0	0	1	0
rs4358051	0	0	0	1	0
rs4358057	0	0	0	1	0
rs4358079	0	1	0	0	0
rs4358132	0	1	0	0	0
rs4358162	0	0	0	1	0
rs4358163	0	0	0	1	0
rs4358194	0	0	0	1	0
rs4358248	0	0	0	1	0
rs4358270	0	0	1	0	0
rs4358287	0	0	0	1	0
rs4358289	0	1	0	0	0
rs4358295	0	0	1	0	0
rs4358336	0	0	1	0	0
rs4358401	0	0	0	1	0
rs4358450	0	0	0	1	0
rs4358467	0	1	0	0	0
rs4358521	0	0	0	1	0
rs4358535	0	0	0	1	0
rs4358536	0	0	0	1	0
rs4358742	0	0	0	1	0
rs4358766	0	0	0	1	0
rs4358787	0	0	0	1	0
rs4358853	0	0	0	1	0
rs4358888	0	0	0	1	0
rs4358894	0	1	0	0	0
rs4359015	0	0	0	1	0
rs4359023	0	0	0	1	0
rs4359024	1	0	0	0	0
rs4359027	0	0	0	1	0
rs4359052	0	0	0	1	0
rs4359112	0	1	0	0	0
rs4359135	0	0	0	1	0
rs4359220	0	0	0	1	0
rs4359222	0	0	0	1	0
rs4359232	0	0	0	1	0
rs4359238	0	0	0	1	0
rs4359303	0	0	0	1	0
rs4359371	0	1	0	0	0
rs4359426	0	0	0	1	0
rs4359460	0	1	0	0	0
rs4359561	0	0	0	1	0
rs4359590	0	1	0	0	0
rs4359599	0	1	0	0	0
rs4359699	0	0	0	1	0
rs4359779	0	0	0	1	0
rs4359784	0	0	1	0	0
rs4359803	0	0	0	1	0
rs4359893	0	0	0	1	0
rs4359980	0	0	1	0	0
rs4359994	0	0	0	0	1
rs4360018	0	0	0	1	0
rs4360097	0	0	0	0	1
rs4360166	0	0	0	1	0
rs4360198	0	0	0	1	0
rs4360221	0	0	0	1	0
rs4360235	0	1	0	0	0
rs4360246	0	0	0	1	0
rs4360268	0	0	0	1	0
rs4360376	0	0	1	0	0
rs4360496	0	0	0	1	0
rs4360513	0	0	0	1	0
rs4360524	1	0	0	0	0
rs4360541	0	0	0	0	1
rs4360548	0	0	0	1	0
rs4360603	0	0	0	1	0
rs4360646	1	0	0	0	0
rs4360649	0	0	0	1	0
rs4360665	0	0	0	1	0
rs4360749	0	0	0	1	0
rs4360750	0	0	0	1	0
rs4360771	0	0	0	1	0
rs4360779	0	0	0	1	0
rs4360822	0	0	0	1	0
rs4360865	0	0	1	0	0
rs4360880	0	0	0	1	0
rs4360901	0	0	0	1	0
rs4360919	0	0	1	0	0
rs4360926	0	0	0	1	0
rs4360928	0	0	0	1	0
rs4360944	0	0	0	1	0
rs4360974	1	0	0	0	0
rs4360988	0	0	0	0	1
rs4361123	0	0	0	1	0
rs4361126	0	0	0	1	0
rs4361133	0	1	0	0	0
rs4361172	0	0	0	1	0
rs4361209	0	0	0	1	0
rs4361213	1	0	0	0	0
rs4361242	0	0	0	1	0
rs4361277	0	0	0	1	0
rs4361313	0	0	0	1	0
rs4361336	0	0	1	0	0
rs4361367	0	1	0	0	0
rs4361456	0	1	0	0	0
rs4361476	0	0	0	1	0
rs4361503	0	0	0	1	0
rs4361510	1	0	0	0	0
rs4361582	0	0	0	1	0
rs4361624	0	0	0	1	0
rs4361636	0	0	0	0	1
rs4361708	0	1	0	0	0
rs4361715	0	0	0	1	0
rs4361720	0	0	0	1	0
rs4361743	1	0	0	0	0
rs4361814	0	0	0	1	0
rs4361959	0	0	0	1	0
rs4361970	0	1	0	0	0
rs4362080	0	0	0	0	1
rs4362084	0	0	0	1	0
rs4362088	1	0	0	0	0
rs4362091	0	0	0	1	0
rs4362106	0	0	1	0	0
rs4362160	0	0	0	1	0
rs4362167	0	1	0	0	0
rs4362168	0	0	0	1	0
rs4362169	0	0	0	1	0
rs4362183	0	0	1	0	0
rs4362185	0	0	0	0	1
rs4362186	0	0	0	0	1
rs4362212	0	0	0	1	0
rs4362319	0	0	0	1	0
rs4362374	0	0	0	1	0
rs4362413	0	0	0	1	0
rs4362427	0	0	0	1	0
rs4362428	0	0	0	1	0
rs4362557	0	0	0	1	0
rs4362595	0	0	0	1	0
rs4362604	0	0	0	1	0
rs4362682	0	0	0	1	0
rs4362707	1	0	0	0	0
rs4362744	0	0	0	0	1
rs4362755	0	0	0	1	0
rs4362757	0	0	0	1	0
rs4362765	1	0	0	0	0
rs4362773	0	0	1	0	0
rs4362827	1	0	0	0	0
rs4362871	0	0	1	0	0
rs4362872	0	0	0	1	0
rs4362902	0	0	0	0	1
rs4362908	0	1	0	0	0
rs4362930	0	0	0	1	0
rs4362951	0	0	0	1	0
rs4362953	0	0	0	1	0
rs4363108	0	0	0	1	0
rs4363109	0	0	0	1	0
rs4363139	0	0	0	1	0
rs4363174	0	1	0	0	0
rs4363186	0	0	0	1	0
rs4363255	0	0	0	1	0
rs4363402	0	0	0	1	0
rs4363412	1	0	0	0	0
rs4363413	1	0	0	0	0
rs4363437	1	0	0	0	0
rs4363459	0	0	0	1	0
rs4363528	0	0	0	1	0
rs4363603	0	0	0	1	0
rs4363614	0	0	0	1	0
rs4363649	0	0	0	1	0
rs4363660	0	0	0	1	0
rs4363729	0	0	0	1	0
rs4363830	0	0	1	0	0
rs4363954	0	0	0	1	0
rs4363987	0	1	0	0	0
rs4364034	0	1	0	0	0
rs4364065	1	0	0	0	0
rs4364203	0	1	0	0	0
rs4364226	0	0	0	1	0
rs4364253	0	1	0	0	0
rs4364255	0	0	0	1	0
rs4364320	0	0	0	1	0
rs4364330	0	0	1	0	0
rs4364364	0	1	0	0	0
rs4364376	0	0	1	0	0
rs4364488	0	0	0	1	0
rs4364505	1	0	0	0	0
rs4364588	0	0	0	1	0
rs4364590	0	0	0	1	0
rs4364602	0	0	0	1	0
rs4364608	0	1	0	0	0
rs4364711	0	0	0	1	0
rs4364722	0	0	0	1	0
rs4364725	0	0	0	1	0
rs4364818	0	0	0	1	0
rs4364856	0	0	0	1	0
rs4364871	0	0	0	1	0
rs4364907	0	0	0	1	0
rs4364936	0	1	0	0	0
rs4365062	1	0	0	0	0
rs4365134	0	0	1	0	0
rs4365136	0	0	0	1	0
rs4365182	0	0	1	0	0
rs4365197	0	1	0	0	0
rs4365231	0	0	0	1	0
rs4365277	0	0	1	0	0
rs4365346	1	0	0	0	0
rs4365348	1	0	0	0	0
rs4365350	0	0	0	1	0
rs4365395	0	0	0	1	0
rs4365418	0	1	0	0	0
rs4365446	0	0	0	1	0
rs4365462	0	0	0	1	0
rs4365587	0	0	0	1	0
rs4365605	0	0	1	0	0
rs4365629	0	0	0	1	0
rs4365670	0	0	1	0	0
rs4365783	0	0	0	1	0
rs4365784	0	0	0	1	0
rs4365849	0	0	0	1	0
rs4365850	0	0	0	1	0
rs4365851	0	0	0	1	0
rs4365855	0	0	0	0	1
rs4366004	0	0	0	1	0
rs4366029	0	0	0	1	0
rs4366051	0	0	0	1	0
rs4366069	0	0	1	0	0
rs4366105	0	0	0	1	0
rs4366297	0	0	1	0	0
rs4366310	0	0	0	1	0
rs4366346	0	0	0	1	0
rs4366435	0	0	0	1	0
rs4366439	0	1	0	0	0
rs4366449	0	0	1	0	0
rs4366471	0	0	0	1	0
rs4366472	0	0	0	1	0
rs4366619	0	0	0	1	0
rs4366626	0	0	0	1	0
rs4366639	0	1	0	0	0
rs4366668	0	0	0	1	0
rs4366688	0	0	0	1	0
rs4366697	0	0	1	0	0
rs4366698	0	0	1	0	0
rs4366703	0	0	1	0	0
rs4366758	0	0	0	1	0
rs4366768	1	0	0	0	0
rs4366773	0	0	0	1	0
rs4366775	0	0	0	1	0
rs4366813	0	0	0	1	0
rs4366839	1	0	0	0	0
rs4366855	0	1	0	0	0
rs4366857	0	1	0	0	0
rs4366858	0	1	0	0	0
rs4366859	0	1	0	0	0
rs4366861	0	1	0	0	0
rs4366944	0	0	0	1	0
rs4366955	0	0	0	1	0
rs4366984	0	1	0	0	0
rs4367021	0	0	0	1	0
rs4367042	0	0	1	0	0
rs4367090	1	0	0	0	0
rs4367091	0	0	0	0	1
rs4367100	0	1	0	0	0
rs4367102	0	0	0	1	0
rs4367113	0	0	0	1	0
rs4367307	0	0	0	1	0
rs4367308	0	0	0	1	0
rs4367487	0	0	0	1	0
rs4367493	0	0	0	0	1
rs4367605	0	0	0	1	0
rs4367642	0	0	0	1	0
rs4367656	0	0	0	1	0
rs4367687	0	0	0	0	1
rs4367797	0	0	0	1	0
rs4367862	0	0	0	1	0
rs4367894	0	0	0	1	0
rs4367942	0	0	0	1	0
rs4367948	0	0	0	1	0
rs4367952	0	0	0	1	0
rs4367954	0	0	0	1	0
rs4367966	0	0	0	1	0
rs4367967	0	0	0	1	0
rs4367973	0	0	0	1	0
rs4367982	0	0	0	1	0
rs4368025	0	0	0	1	0
rs4368036	1	0	0	0	0
rs4368050	0	0	1	0	0
rs4368058	0	0	0	1	0
rs4368076	0	0	0	1	0
rs4368141	0	1	0	0	0
rs4368202	0	0	0	1	0
rs4368204	0	0	0	1	0
rs4368210	1	0	0	0	0
rs4368249	0	0	0	1	0
rs4368250	0	0	0	1	0
rs4368274	0	0	0	1	0
rs4368287	0	1	0	0	0
rs4368288	0	1	0	0	0
rs4368294	1	0	0	0	0
rs4368321	0	0	0	1	0
rs4368345	0	1	0	0	0
rs4368346	0	0	1	0	0
rs4368372	0	0	0	1	0
rs4368436	0	0	0	1	0
rs4368460	0	0	0	1	0
rs4368461	0	0	0	1	0
rs4368523	0	0	0	0	1
rs4368544	0	0	0	1	0
rs4368554	0	0	0	1	0
rs4368639	1	0	0	0	0
rs4368738	0	0	0	1	0
rs4368742	0	0	0	1	0
rs4368832	1	0	0	0	0
rs4368833	1	0	0	0	0
rs4368860	0	0	0	1	0
rs4368916	0	0	0	1	0
rs4368935	0	0	0	1	0
rs4368937	0	0	0	1	0
rs4368939	0	0	0	0	1
rs4368961	0	0	1	0	0
rs4368962	0	1	0	0	0
rs4369073	0	0	0	1	0
rs4369083	0	1	0	0	0
rs4369199	0	0	1	0	0
rs4369247	0	1	0	0	0
rs4369300	1	0	0	0	0
rs4369338	0	0	0	1	0
rs4369342	0	0	0	1	0
rs4369367	0	0	1	0	0
rs4369391	0	0	0	1	0
rs4369393	0	0	0	1	0
rs4369394	1	0	0	0	0
rs4369452	0	0	0	1	0
rs4369463	0	0	0	1	0
rs4369525	0	0	0	1	0
rs4369533	0	0	0	1	0
rs4369534	0	0	0	1	0
rs4369593	0	0	0	1	0
rs4369624	0	0	0	1	0
rs4369786	0	0	0	1	0
rs4369815	0	1	0	0	0
rs4369852	0	0	0	1	0
rs4369854	0	0	1	0	0
rs4369907	0	0	0	1	0
rs4369911	0	0	1	0	0
rs4369926	0	0	0	1	0
rs4369974	0	0	0	1	0
rs4369994	0	0	0	1	0
rs4370001	0	0	0	1	0
rs4370022	0	0	0	1	0
rs4370030	0	0	0	1	0
rs4370138	0	1	0	0	0
rs4370169	0	0	0	1	0
rs4370259	0	0	1	0	0
rs4370277	0	0	0	1	0
rs4370360	0	1	0	0	0
rs4370377	0	0	0	1	0
rs4370390	1	0	0	0	0
rs4370410	0	1	0	0	0
rs4370428	0	0	0	1	0
rs4370458	0	0	0	1	0
rs4370489	0	0	0	1	0
rs4370502	0	1	0	0	0
rs4370510	0	0	1	0	0
rs4370511	0	0	1	0	0
rs4370512	1	0	0	0	0
rs4370514	1	0	0	0	0
rs4370560	0	0	0	1	0
rs4370563	0	0	0	1	0
rs4370592	0	0	0	1	0
rs4370617	0	0	0	1	0
rs4370720	0	0	0	1	0
rs4370743	0	0	0	1	0
rs4370744	0	0	0	1	0
rs4370746	0	0	0	1	0
rs4370779	0	0	0	0	1
rs4370805	0	0	0	1	0
rs4370817	0	0	0	1	0
rs4370927	0	0	0	1	0
rs4370928	0	0	0	1	0
rs4370929	0	0	0	1	0
rs4370938	0	0	0	1	0
rs4370960	0	0	0	1	0
rs4370963	0	0	0	1	0
rs4370985	0	0	0	1	0
rs4371001	0	0	0	1	0
rs4371022	0	0	0	1	0
rs4371063	0	0	1	0	0
rs4371078	0	0	0	1	0
rs4371120	1	0	0	0	0
rs4371121	1	0	0	0	0
rs4371137	0	0	0	1	0
rs4371139	0	0	1	0	0
rs4371141	0	0	0	1	0
rs4371145	0	0	1	0	0
rs4371158	0	0	0	0	1
rs4371172	0	0	0	1	0
rs4371218	0	0	0	1	0
rs4371332	0	1	0	0	0
rs4371414	0	0	0	1	0
rs4371479	0	0	0	1	0
rs4371541	0	0	0	0	1
rs4371545	1	0	0	0	0
rs4371574	0	0	1	0	0
rs4371677	0	0	0	1	0
rs4371709	0	0	0	1	0
rs4371731	0	1	0	0	0
rs4371732	0	0	0	1	0
rs4371736	0	0	0	1	0
rs4371761	0	0	0	1	0
rs4371763	0	0	0	1	0
rs4371828	0	0	0	0	1
rs4371872	0	0	0	1	0
rs4371888	1	0	0	0	0
rs4371958	0	0	0	1	0
rs4371960	0	0	0	1	0
rs4371988	0	0	0	1	0
rs4372027	0	0	0	1	0
rs4372066	0	0	0	1	0
rs4372224	0	0	0	0	1
rs4372283	0	0	0	1	0
rs4372288	0	0	0	1	0
rs4372337	0	0	0	1	0
rs4372365	1	0	0	0	0
rs4372367	0	1	0	0	0
rs4372433	0	0	0	1	0
rs4372440	0	0	0	1	0
rs4372492	0	0	0	1	0
rs4372508	0	0	0	1	0
rs4372531	0	0	0	1	0
rs4372536	0	0	0	0	1
rs4372546	0	0	1	0	0
rs4372575	0	0	0	1	0
rs4372595	0	0	0	1	0
rs4372642	0	0	1	0	0
rs4372683	0	0	0	1	0
rs4372727	0	0	0	1	0
rs4372738	0	0	0	1	0
rs4372739	0	0	1	0	0
rs4372802	0	0	0	1	0
rs4372834	0	1	0	0	0
rs4372837	0	1	0	0	0
rs4372940	0	0	0	1	0
rs4373009	0	0	0	1	0
rs4373022	0	0	0	1	0
rs4373032	0	0	0	1	0
rs4373046	0	0	0	1	0
rs4373064	0	0	0	1	0
rs4373099	0	0	1	0	0
rs4373100	0	0	1	0	0
rs4373113	0	0	0	1	0
rs4373126	0	0	0	1	0
rs4373159	0	1	0	0	0
rs4373202	0	0	1	0	0
rs4373243	0	0	0	1	0
rs4373287	0	0	0	1	0
rs4373291	0	0	0	1	0
rs4373304	0	0	0	1	0
rs4373305	0	0	0	1	0
rs4373332	0	0	0	1	0
rs4373374	0	0	0	0	1
rs4373453	0	1	0	0	0
rs4373483	0	0	0	1	0
rs4373486	0	0	0	1	0
rs4373504	0	1	0	0	0
rs4373554	0	0	1	0	0
rs4373557	0	0	0	0	1
rs4373615	0	0	0	1	0
rs4373817	0	1	0	0	0
rs4373818	0	1	0	0	0
rs4373841	0	0	0	1	0
rs4373868	0	0	1	0	0
rs4373904	0	0	0	1	0
rs4373908	0	0	0	1	0
rs4373925	0	0	0	1	0
rs4373926	0	0	0	1	0
rs4373960	0	0	0	1	0
rs4373967	0	0	0	1	0
rs4373979	0	0	1	0	0
rs4374078	0	0	0	1	0
rs4374116	0	0	0	1	0
rs4374145	0	0	0	1	0
rs4374162	0	0	1	0	0
rs4374227	0	0	0	0	1
rs4374230	0	0	0	1	0
rs4374234	0	0	0	1	0
rs4374410	0	0	0	1	0
rs4374413	0	0	0	1	0
rs4374450	0	0	0	1	0
rs4374456	0	0	0	1	0
rs4374465	0	0	0	1	0
rs4374518	0	1	0	0	0
rs4374519	1	0	0	0	0
rs4374552	0	0	0	0	1
rs4374553	0	0	0	0	1
rs4374574	0	0	1	0	0
rs4374594	0	0	0	1	0
rs4374689	0	1	0	0	0
rs4374690	0	1	0	0	0
rs4374716	0	0	0	1	0
rs4374718	0	0	0	0	1
rs4374745	0	1	0	0	0
rs4374796	1	0	0	0	0
rs4374801	0	0	0	1	0
rs4374914	0	0	0	1	0
rs4374927	0	0	0	1	0
rs4374933	0	0	0	1	0
rs4374937	0	0	0	1	0
rs4375030	0	0	0	1	0
rs4375037	0	0	0	1	0
rs4375260	0	0	0	1	0
rs4375291	0	0	0	1	0
rs4375365	0	0	0	1	0
rs4375374	0	0	0	1	0
rs4375385	0	0	0	1	0
rs4375396	0	0	0	1	0
rs4375415	0	0	0	1	0
rs4375422	0	0	0	1	0
rs4375424	0	0	0	1	0
rs4375425	0	0	0	1	0
rs4375451	0	0	0	1	0
rs4375458	0	0	0	1	0
rs4375484	0	0	0	1	0
rs4375528	0	0	0	1	0
rs4375573	0	0	0	1	0
rs4375602	0	0	0	1	0
rs4375604	0	0	0	1	0
rs4375611	0	0	0	1	0
rs4375631	0	0	0	1	0
rs4375652	0	0	0	1	0
rs4375714	0	0	0	1	0
rs4375918	1	0	0	0	0
rs4375957	0	0	0	1	0
rs4376034	0	0	1	0	0
rs4376037	0	0	0	1	0
rs4376076	0	0	0	1	0
rs4376113	0	0	0	1	0
rs4376138	0	1	0	0	0
rs4376278	0	0	0	1	0
rs4376295	0	1	0	0	0
rs4376333	0	0	0	1	0
rs4376359	0	0	0	1	0
rs4376360	0	0	0	1	0
rs4376448	0	1	0	0	0
rs4376467	0	0	0	0	1
rs4376543	0	0	0	1	0
rs4376544	0	0	0	1	0
rs4376714	0	0	0	1	0
rs4376722	1	0	0	0	0
rs4376776	0	0	0	1	0
rs4376791	0	0	0	1	0
rs4376891	0	0	0	1	0
rs4376957	0	0	0	1	0
rs4377125	1	0	0	0	0
rs4377126	1	0	0	0	0
rs4377127	1	0	0	0	0
rs4377175	0	0	0	1	0
rs4377239	0	0	0	1	0
rs4377285	0	1	0	0	0
rs4377317	0	0	0	1	0
rs4377331	0	0	0	1	0
rs4377364	0	0	0	1	0
rs4377377	0	0	0	1	0
rs4377390	0	0	0	1	0
rs4377400	0	0	0	1	0
rs4377464	0	0	0	1	0
rs4377480	0	0	1	0	0
rs4377481	0	0	0	0	1
rs4377510	0	0	1	0	0
rs4377516	0	0	0	1	0
rs4377537	0	0	1	0	0
rs4377571	0	1	0	0	0
rs4377581	0	1	0	0	0
rs4377693	0	0	0	1	0
rs4377727	0	1	0	0	0
rs4377800	0	1	0	0	0
rs4377807	1	0	0	0	0
rs4377885	0	1	0	0	0
rs4377889	0	0	0	1	0
rs4377909	0	0	0	1	0
rs4377915	0	0	0	1	0
rs4377916	0	0	0	1	0
rs4377945	0	0	0	1	0
rs4377984	0	0	0	1	0
rs4378008	0	0	1	0	0
rs4378017	0	0	0	1	0
rs4378035	0	0	0	1	0
rs4378078	0	0	0	1	0
rs4378148	0	1	0	0	0
rs4378194	0	0	0	1	0
rs4378295	0	0	0	1	0
rs4378328	1	0	0	0	0
rs4378373	0	0	0	1	0
rs4378380	0	0	0	1	0
rs4378405	1	0	0	0	0
rs4378408	1	0	0	0	0
rs4378421	0	1	0	0	0
rs4378444	0	0	0	1	0
rs4378446	0	0	0	1	0
rs4378535	0	0	1	0	0
rs4378565	0	0	0	1	0
rs4378566	1	0	0	0	0
rs4378589	0	0	0	1	0
rs4378599	0	0	0	1	0
rs4378601	0	0	1	0	0
rs4378602	0	0	1	0	0
rs4378621	0	0	0	1	0
rs4378638	0	0	0	1	0
rs4378639	0	0	0	1	0
rs4378664	0	0	1	0	0
rs4378665	0	0	1	0	0
rs4378725	0	0	0	1	0
rs4378758	1	0	0	0	0
rs4378800	0	0	0	1	0
rs4378808	0	0	0	1	0
rs4378814	0	0	0	1	0
rs4378946	1	0	0	0	0
rs4378991	0	0	0	0	1
rs4379103	0	0	0	1	0
rs4379121	0	1	0	0	0
rs4379122	0	1	0	0	0
rs4379124	0	0	1	0	0
rs4379173	0	0	0	1	0
rs4379208	0	0	0	1	0
rs4379209	0	0	0	1	0
rs4379253	1	0	0	0	0
rs4379351	0	0	0	1	0
rs4379394	0	1	0	0	0
rs4379415	0	0	0	1	0
rs4379418	0	0	0	1	0
rs4379426	0	0	1	0	0
rs4379428	1	0	0	0	0
rs4379434	0	1	0	0	0
rs4379446	0	0	0	1	0
rs4379476	0	0	0	1	0
rs4379513	0	0	0	1	0
rs4379519	0	1	0	0	0
rs4379550	0	0	0	1	0
rs4379664	0	0	0	1	0
rs4379670	0	0	0	1	0
rs4379692	0	0	0	0	1
rs4379695	0	0	0	1	0
rs4379775	0	0	0	1	0
rs4379783	0	1	0	0	0
rs4379800	0	0	1	0	0
rs4379830	0	0	0	1	0
rs4379840	0	0	0	1	0
rs4379912	0	0	0	1	0
rs4379952	0	0	0	1	0
rs4380013	0	0	0	1	0
rs4380043	0	0	1	0	0
rs4380085	1	0	0	0	0
rs4380182	0	1	0	0	0
rs4380236	0	0	0	1	0
rs4380359	0	0	0	1	0
rs4380369	0	0	0	1	0
rs4380393	0	0	0	1	0
rs4380401	0	0	0	1	0
rs4380431	0	0	0	0	1
rs4380505	0	1	0	0	0
rs4380567	0	0	1	0	0
rs4380588	0	1	0	0	0
rs4380589	0	1	0	0	0
rs4380609	0	0	0	1	0
rs4380674	0	0	0	1	0
rs4380695	0	1	0	0	0
rs4380723	0	0	0	1	0
rs4380763	0	0	0	1	0
rs4380817	0	0	0	1	0
rs4380862	0	0	0	1	0
rs4380868	0	0	0	1	0
rs4380874	0	0	0	1	0
rs4380938	1	0	0	0	0
rs4380999	0	0	0	1	0
rs4381208	0	0	0	1	0
rs4381241	0	1	0	0	0
rs4381306	0	0	0	1	0
rs4381324	0	1	0	0	0
rs4381333	0	0	0	1	0
rs4381338	0	0	1	0	0
rs4381339	0	0	1	0	0
rs4381364	0	0	0	1	0
rs4381420	0	0	0	1	0
rs4381424	0	0	0	1	0
rs4381536	0	0	0	1	0
rs4381565	0	1	0	0	0
rs4381593	0	0	0	1	0
rs4381655	0	1	0	0	0
rs4381746	0	1	0	0	0
rs4381747	0	1	0	0	0
rs4381755	1	0	0	0	0
rs4381763	0	0	0	1	0
rs4381891	0	0	0	1	0
rs4381978	1	0	0	0	0
rs4381980	0	0	1	0	0
rs4382028	0	1	0	0	0
rs4382106	0	1	0	0	0
rs4382107	0	1	0	0	0
rs4382272	0	0	0	1	0
rs4382405	0	0	0	1	0
rs4382503	0	0	0	1	0
rs4382526	0	0	0	1	0
rs4382571	0	0	0	1	0
rs4382584	0	0	0	1	0
rs4382725	0	0	0	1	0
rs4382743	0	0	0	1	0
rs4382749	0	0	0	1	0
rs4382841	0	0	0	1	0
rs4382842	0	0	0	1	0
rs4382845	0	0	0	1	0
rs4382848	0	0	0	1	0
rs4382850	0	0	0	1	0
rs4382890	0	0	0	1	0
rs4382893	0	0	0	1	0
rs4382917	0	0	0	1	0
rs4382926	0	0	0	1	0
rs4382943	0	1	0	0	0
rs4382968	0	0	0	1	0
rs4383021	0	0	1	0	0
rs4383023	0	0	1	0	0
rs4383094	0	0	0	1	0
rs4383117	0	0	0	1	0
rs4383130	0	0	0	1	0
rs4383153	0	0	0	1	0
rs4383154	0	0	0	1	0
rs4383207	0	0	0	0	1
rs4383259	0	0	0	1	0
rs4383289	1	0	0	0	0
rs4383316	0	0	0	1	0
rs4383321	0	0	0	1	0
rs4383324	0	0	0	1	0
rs4383394	0	0	0	1	0
rs4383434	0	1	0	0	0
rs4383497	0	0	0	1	0
rs4383507	0	0	1	0	0
rs4383563	0	0	0	1	0
rs4383618	0	0	0	1	0
rs4383672	0	0	0	1	0
rs4383685	0	0	1	0	0
rs4383686	0	0	1	0	0
rs4383719	0	0	0	1	0
rs4383730	0	0	0	1	0
rs4383910	0	1	0	0	0
rs4383955	0	0	0	1	0
rs4384004	0	0	0	1	0
rs4384016	0	0	1	0	0
rs4384036	0	0	0	1	0
rs4384080	0	0	1	0	0
rs4384265	0	0	0	1	0
rs4384376	1	0	0	0	0
rs4384400	0	0	0	1	0
rs4384429	0	0	0	1	0
rs4384441	0	0	0	1	0
rs4384455	0	1	0	0	0
rs4384499	0	0	0	1	0
rs4384522	0	0	0	1	0
rs4384554	0	0	0	1	0
rs4384589	0	0	0	1	0
rs4384600	0	0	1	0	0
rs4384614	0	0	0	0	1
rs4384694	0	0	0	1	0
rs4384723	0	0	0	1	0
rs4384732	1	0	0	0	0
rs4384777	0	0	0	1	0
rs4384779	0	0	0	0	1
rs4384837	0	0	0	1	0
rs4384868	0	0	0	1	0
rs4384869	0	0	0	1	0
rs4384887	0	0	0	1	0
rs4384925	0	0	1	0	0
rs4384946	0	0	0	1	0
rs4384947	0	0	0	1	0
rs4384970	0	0	0	1	0
rs4384971	0	0	1	0	0
rs4384978	0	0	0	0	1
rs4385004	0	0	1	0	0
rs4385018	0	1	0	0	0
rs4385038	0	1	0	0	0
rs4385196	0	0	1	0	0
rs4385260	0	1	0	0	0
rs4385350	0	0	0	1	0
rs4385370	0	0	0	1	0
rs4385401	1	0	0	0	0
rs4385402	1	0	0	0	0
rs4385407	0	1	0	0	0
rs4385412	0	1	0	0	0
rs4385415	0	0	0	1	0
rs4385416	0	0	0	1	0
rs4385421	0	0	0	1	0
rs4385422	0	0	0	1	0
rs4385423	0	0	0	1	0
rs4385452	1	0	0	0	0
rs4385460	0	0	0	1	0
rs4385461	0	0	0	1	0
rs4385697	0	0	0	1	0
rs4385710	0	0	0	1	0
rs4385740	0	0	0	1	0
rs4385741	0	0	0	1	0
rs4385776	0	0	0	1	0
rs4385902	1	0	0	0	0
rs4385905	0	0	0	1	0
rs4385947	0	0	0	1	0
rs4385974	0	0	0	1	0
rs4386010	0	0	1	0	0
rs4386013	0	0	1	0	0
rs4386017	0	0	0	1	0
rs4386078	0	0	0	1	0
rs4386087	0	0	0	1	0
rs4386103	0	0	0	1	0
rs4386112	1	0	0	0	0
rs4386121	0	0	0	1	0
rs4386122	0	0	1	0	0
rs4386126	0	0	0	1	0
rs4386162	0	0	0	1	0
rs4386177	0	0	1	0	0
rs4386179	0	0	0	1	0
rs4386247	0	0	0	1	0
rs4386271	0	0	0	1	0
rs4386283	0	1	0	0	0
rs4386359	0	0	0	1	0
rs4386460	0	0	1	0	0
rs4386483	0	0	1	0	0
rs4386532	0	0	0	1	0
rs4386541	0	0	0	1	0
rs4386583	0	1	0	0	0
rs4386584	0	1	0	0	0
rs4386647	0	0	1	0	0
rs4386674	0	1	0	0	0
rs4386675	0	1	0	0	0
rs4386716	0	1	0	0	0
rs4386744	0	0	0	1	0
rs4386866	0	0	0	1	0
rs4386899	0	0	0	1	0
rs4386902	0	0	0	1	0
rs4386904	0	0	0	1	0
rs4386910	0	0	0	1	0
rs4386914	1	0	0	0	0
rs4386964	0	0	1	0	0
rs4386975	0	0	0	1	0
rs4386976	0	0	0	1	0
rs4386979	1	0	0	0	0
rs4387000	0	0	0	1	0
rs4387015	0	1	0	0	0
rs4387019	1	0	0	0	0
rs4387045	1	0	0	0	0
rs4387052	0	0	0	1	0
rs4387148	0	0	0	1	0
rs4387160	0	0	0	1	0
rs4387271	0	0	0	1	0
rs4387272	0	0	0	1	0
rs4387306	0	0	0	1	0
rs4387320	0	0	0	1	0
rs4387324	0	0	1	0	0
rs4387342	0	0	0	1	0
rs4387373	0	1	0	0	0
rs4387376	0	0	0	1	0
rs4387405	0	0	0	1	0
rs4387408	0	0	0	1	0
rs4387591	0	0	1	0	0
rs4387603	0	0	0	0	1
rs4387643	0	1	0	0	0
rs4387678	0	0	0	1	0
rs4387679	0	0	0	1	0
rs4387740	0	1	0	0	0
rs4387843	1	0	0	0	0
rs4387851	1	0	0	0	0
rs4387866	0	0	0	1	0
rs4387909	1	0	0	0	0
rs4387923	0	0	0	1	0
rs4387948	0	0	0	1	0
rs4387958	0	0	0	1	0
rs4388067	0	1	0	0	0
rs4388068	0	1	0	0	0
rs4388086	0	0	0	1	0
rs4388122	0	1	0	0	0
rs4388194	0	1	0	0	0
rs4388219	0	0	0	1	0
rs4388220	0	0	0	1	0
rs4388227	0	0	0	1	0
rs4388257	1	0	0	0	0
rs4388328	0	0	0	1	0
rs4388383	0	0	0	1	0
rs4388433	0	0	0	1	0
rs4388439	1	0	0	0	0
rs4388478	0	0	0	1	0
rs4388482	0	0	1	0	0
rs4388489	0	0	0	1	0
rs4388501	0	0	0	1	0
rs4388502	0	0	0	1	0
rs4388513	0	0	0	1	0
rs4388643	0	0	0	1	0
rs4388721	0	0	0	1	0
rs4388726	0	0	0	0	1
rs4388808	0	0	0	0	1
rs4388815	0	0	0	1	0
rs4388849	0	0	1	0	0
rs4388878	0	0	0	1	0
rs4388879	0	0	0	1	0
rs4388959	0	0	0	1	0
rs4388985	0	0	0	1	0
rs4389093	0	0	1	0	0
rs4389129	0	0	0	1	0
rs4389131	0	0	1	0	0
rs4389132	0	0	1	0	0
rs4389146	0	0	1	0	0
rs4389164	0	0	0	1	0
rs4389440	0	0	0	1	0
rs4389441	0	0	0	1	0
rs4389499	0	0	0	0	1
rs4389540	0	0	0	1	0
rs4389634	0	0	1	0	0
rs4389652	0	1	0	0	0
rs4389695	0	0	0	1	0
rs4389698	0	0	0	1	0
rs4389703	0	0	0	1	0
rs4389708	0	0	0	1	0
rs4389734	1	0	0	0	0
rs4389809	0	1	0	0	0
rs4389881	0	0	0	1	0
rs4389898	0	1	0	0	0
rs4389908	0	0	1	0	0
rs4389931	0	0	0	1	0
rs4389932	0	0	0	1	0
rs4389983	0	0	0	1	0
rs4389987	0	0	0	1	0
rs4389999	0	0	0	1	0
rs4390000	0	0	0	1	0
rs4390031	0	0	0	1	0
rs4390147	0	0	0	1	0
rs4390153	0	0	0	1	0
rs4390168	0	0	0	1	0
rs4390174	0	0	0	1	0
rs4390197	0	0	0	1	0
rs4390319	0	0	1	0	0
rs4390344	0	0	0	1	0
rs4390351	0	0	0	1	0
rs4390411	0	0	0	0	1
rs4390468	0	0	1	0	0
rs4390560	0	0	0	1	0
rs4390602	0	0	0	1	0
rs4390682	0	0	0	1	0
rs4390759	0	0	0	1	0
rs4390769	0	1	0	0	0
rs4390846	0	0	0	1	0
rs4390861	0	0	0	1	0
rs4390964	0	0	0	1	0
rs4391104	0	0	0	1	0
rs4391116	0	1	0	0	0
rs4391129	0	0	0	1	0
rs4391175	0	0	0	1	0
rs4391182	0	0	0	1	0
rs4391233	0	0	1	0	0
rs4391344	0	0	0	1	0
rs4391372	0	0	0	1	0
rs4391466	0	0	0	1	0
rs4391476	0	0	0	1	0
rs4391483	0	0	0	1	0
rs4391492	0	0	0	1	0
rs4391523	0	0	0	1	0
rs4391647	0	0	0	1	0
rs4391650	0	0	0	1	0
rs4391653	0	0	0	1	0
rs4391761	0	0	0	1	0
rs4391768	0	0	1	0	0
rs4391769	0	0	0	1	0
rs4391881	0	0	0	1	0
rs4391887	0	0	0	1	0
rs4391888	0	0	0	1	0
rs4391967	0	0	0	1	0
rs4391977	0	1	0	0	0
rs4392028	0	0	0	1	0
rs4392097	0	0	0	1	0
rs4392113	0	0	0	1	0
rs4392123	0	0	0	1	0
rs4392206	0	1	0	0	0
rs4392250	0	0	0	1	0
rs4392277	0	1	0	0	0
rs4392402	0	0	1	0	0
rs4392442	0	0	0	0	1
rs4392497	0	1	0	0	0
rs4392572	0	0	1	0	0
rs4392636	0	0	0	1	0
rs4392721	0	1	0	0	0
rs4392741	1	0	0	0	0
rs4392824	0	0	0	1	0
rs4392843	0	0	1	0	0
rs4392943	0	0	1	0	0
rs4392953	0	0	0	1	0
rs4392985	0	0	0	1	0
rs4392995	0	0	0	1	0
rs4392996	0	0	0	1	0
rs4393118	0	0	0	1	0
rs4393147	0	0	0	1	0
rs4393297	0	0	0	0	1
rs4393358	0	0	0	1	0
rs4393376	0	0	0	1	0
rs4393452	0	0	0	1	0
rs4393519	0	0	1	0	0
rs4393534	1	0	0	0	0
rs4393564	0	0	0	1	0
rs4393595	0	0	0	1	0
rs4393636	0	0	0	1	0
rs4393683	0	0	0	1	0
rs4393693	0	0	0	1	0
rs4393714	0	0	0	1	0
rs4393715	0	1	0	0	0
rs4393791	0	0	0	1	0
rs4393836	0	0	0	1	0
rs4393941	0	0	0	1	0
rs4393979	0	1	0	0	0
rs4393994	0	0	0	1	0
rs4393996	0	0	0	1	0
rs4394010	0	0	0	1	0
rs4394134	0	0	0	1	0
rs4394135	0	0	0	1	0
rs4394187	0	0	0	1	0
rs4394305	0	0	0	1	0
rs4394337	0	0	0	1	0
rs4394388	0	0	0	1	0
rs4394462	0	0	0	1	0
rs4394586	0	0	0	1	0
rs4394609	0	0	0	1	0
rs4394624	0	0	0	1	0
rs4394643	1	0	0	0	0
rs4394715	0	0	1	0	0
rs4394783	0	0	0	1	0
rs4394813	0	0	1	0	0
rs4394988	0	0	0	1	0
rs4395014	0	0	0	1	0
rs4395020	1	0	0	0	0
rs4395062	0	0	1	0	0
rs4395063	0	0	1	0	0
rs4395067	0	0	1	0	0
rs4395075	0	0	0	0	1
rs4395076	0	0	0	0	1
rs4395078	0	0	0	1	0
rs4395094	0	0	0	1	0
rs4395101	0	0	0	0	1
rs4395214	0	1	0	0	0
rs4395242	0	0	0	1	0
rs4395323	0	0	0	1	0
rs4395345	0	1	0	0	0
rs4395346	0	0	0	1	0
rs4395367	0	0	0	1	0
rs4395387	1	0	0	0	0
rs4395393	1	0	0	0	0
rs4395467	0	0	0	1	0
rs4395510	0	1	0	0	0
rs4395543	0	0	0	1	0
rs4395619	0	0	1	0	0
rs4395640	0	0	0	1	0
rs4395765	0	0	0	1	0
rs4395803	0	0	0	1	0
rs4395807	0	0	0	1	0
rs4395818	0	1	0	0	0
rs4395825	1	0	0	0	0
rs4395844	0	0	0	1	0
rs4395982	0	0	1	0	0
rs4395990	0	0	1	0	0
rs4396097	0	0	0	0	1
rs4396143	0	0	0	1	0
rs4396200	0	0	0	1	0
rs4396219	0	0	0	1	0
rs4396253	0	0	0	1	0
rs4396293	0	1	0	0	0
rs4396309	0	0	0	1	0
rs4396338	0	0	0	1	0
rs4396339	0	0	0	1	0
rs4396354	0	0	0	1	0
rs4396423	0	0	0	1	0
rs4396469	0	1	0	0	0
rs4396473	0	0	1	0	0
rs4396478	0	0	0	1	0
rs4396520	0	0	1	0	0
rs4396522	0	0	0	1	0
rs4396542	0	0	0	1	0
rs4396636	0	0	0	1	0
rs4396665	0	1	0	0	0
rs4396759	1	0	0	0	0
rs4396767	0	0	0	1	0
rs4396769	1	0	0	0	0
rs4396807	0	0	0	1	0
rs4396871	0	0	0	1	0
rs4396928	1	0	0	0	0
rs4397031	0	0	0	1	0
rs4397143	0	0	0	1	0
rs4397191	1	0	0	0	0
rs4397203	0	0	0	1	0
rs4397244	1	0	0	0	0
rs4397250	1	0	0	0	0
rs4397251	1	0	0	0	0
rs4397252	1	0	0	0	0
rs4397335	0	1	0	0	0
rs4397336	0	1	0	0	0
rs4397346	0	0	0	1	0
rs4397348	0	0	0	1	0
rs4397354	0	0	0	1	0
rs4397444	0	0	1	0	0
rs4397483	0	0	0	1	0
rs4397486	1	0	0	0	0
rs4397511	0	0	1	0	0
rs4397640	0	0	0	1	0
rs4397646	0	0	0	1	0
rs4397839	0	0	0	1	0
rs4397840	1	0	0	0	0
rs4397843	0	0	0	1	0
rs4398042	0	0	0	1	0
rs4398057	0	0	0	1	0
rs4398105	0	0	0	1	0
rs4398126	0	0	0	1	0
rs4398149	0	0	0	1	0
rs4398264	0	0	0	0	1
rs4398285	0	1	0	0	0
rs4398423	1	0	0	0	0
rs4398437	0	0	0	1	0
rs4398474	0	0	0	1	0
rs4398516	0	0	0	1	0
rs4398593	0	0	1	0	0
rs4398594	0	0	1	0	0
rs4398619	0	1	0	0	0
rs4398644	0	0	0	1	0
rs4398665	0	0	0	1	0
rs4398688	1	0	0	0	0
rs4398697	0	0	0	0	1
rs4398767	1	0	0	0	0
rs4398771	1	0	0	0	0
rs4398781	0	1	0	0	0
rs4398788	0	0	0	1	0
rs4398834	0	0	0	1	0
rs4398845	0	0	0	1	0
rs4398868	0	0	0	1	0
rs4398895	0	0	1	0	0
rs4398907	1	0	0	0	0
rs4398948	0	0	0	1	0
rs4399009	0	0	0	1	0
rs4399024	0	0	0	1	0
rs4399127	0	1	0	0	0
rs4399179	1	0	0	0	0
rs4399238	0	1	0	0	0
rs4399276	1	0	0	0	0
rs4399330	0	1	0	0	0
rs4399349	0	1	0	0	0
rs4399351	0	0	0	1	0
rs4399358	0	0	0	1	0
rs4399359	0	0	0	1	0
rs4399389	0	0	0	1	0
rs4399390	0	0	0	1	0
rs4399392	0	0	0	1	0
rs4399422	0	0	0	1	0
rs4399429	0	0	1	0	0
rs4399540	0	0	0	1	0
rs4399580	0	0	1	0	0
rs4399630	0	0	0	1	0
rs4399686	1	0	0	0	0
rs4399745	0	1	0	0	0
rs4399780	0	0	0	1	0
rs4399852	0	0	0	1	0
rs4399872	0	0	0	0	1
rs4399921	0	0	1	0	0
rs4399964	1	0	0	0	0
rs4399989	0	0	0	1	0
rs4399995	0	0	0	1	0
rs4400068	0	1	0	0	0
rs4400131	0	0	0	1	0
rs4400190	0	0	0	1	0
rs4400307	1	0	0	0	0
rs4400358	1	0	0	0	0
rs4400359	0	0	0	1	0
rs4400362	0	0	1	0	0
rs4400364	0	1	0	0	0
rs4400376	0	0	0	1	0
rs4400438	0	0	0	1	0
rs4400439	0	0	0	1	0
rs4400500	0	0	0	1	0
rs4400556	0	0	0	1	0
rs4400581	0	0	0	1	0
rs4400595	0	0	0	1	0
rs4400674	0	0	1	0	0
rs4400742	0	0	0	1	0
rs4400745	0	0	0	1	0
rs4400760	0	0	0	1	0
rs4400761	0	0	0	1	0
rs4400793	0	0	0	1	0
rs4400816	1	0	0	0	0
rs4400838	0	0	0	1	0
rs4400852	0	0	0	1	0
rs4400855	0	0	0	1	0
rs4400901	1	0	0	0	0
rs4400935	0	0	0	1	0
rs4400953	0	0	0	1	0
rs4400976	0	0	0	1	0
rs4401020	0	0	0	1	0
rs4401026	0	0	0	1	0
rs4401039	0	0	1	0	0
rs4401051	0	0	0	1	0
rs4401060	0	0	0	0	1
rs4401097	0	0	0	0	1
rs4401129	0	0	0	1	0
rs4401130	0	0	0	1	0
rs4401146	0	0	0	1	0
rs4401171	0	1	0	0	0
rs4401172	0	1	0	0	0
rs4401206	0	0	0	1	0
rs4401215	0	0	0	1	0
rs4401258	1	0	0	0	0
rs4401303	0	0	0	1	0
rs4401395	1	0	0	0	0
rs4401407	0	0	0	1	0
rs4401438	0	1	0	0	0
rs4401449	0	0	0	1	0
rs4401620	1	0	0	0	0
rs4401672	0	0	0	1	0
rs4401702	0	0	0	1	0
rs4401797	0	0	0	1	0
rs4401834	1	0	0	0	0
rs4401923	0	0	0	1	0
rs4401940	1	0	0	0	0
rs4401966	0	0	0	1	0
rs4401967	0	0	0	1	0
rs4402111	0	0	0	1	0
rs4402127	0	0	0	1	0
rs4402183	0	0	0	1	0
rs4402244	0	0	0	1	0
rs4402263	0	0	1	0	0
rs4402322	0	0	0	1	0
rs4402364	0	0	0	1	0
rs4402376	0	0	0	1	0
rs4402414	0	0	0	1	0
rs4402454	0	0	0	1	0
rs4402455	0	1	0	0	0
rs4402493	0	0	1	0	0
rs4402495	0	0	0	1	0
rs4402502	0	0	0	1	0
rs4402503	0	0	0	1	0
rs4402532	0	0	0	1	0
rs4402533	1	0	0	0	0
rs4402538	0	0	0	1	0
rs4402551	0	0	0	1	0
rs4402561	1	0	0	0	0
rs4402575	0	0	0	1	0
rs4402703	0	0	0	1	0
rs4402711	0	1	0	0	0
rs4402713	0	1	0	0	0
rs4402715	0	0	0	1	0
rs4402739	0	0	0	1	0
rs4402747	0	0	0	1	0
rs4402752	0	0	0	1	0
rs4402753	0	0	0	1	0
rs4402759	0	0	0	1	0
rs4402765	0	0	0	1	0
rs4402821	1	0	0	0	0
rs4402848	0	0	0	1	0
rs4402860	0	0	0	1	0
rs4402862	0	0	0	1	0
rs4402873	0	1	0	0	0
rs4402891	1	0	0	0	0
rs4402920	0	0	1	0	0
rs4402923	0	0	1	0	0
rs4402954	0	0	0	0	1
rs4402980	0	0	0	1	0
rs4403008	0	0	0	1	0
rs4403033	0	1	0	0	0
rs4403040	0	1	0	0	0
rs4403104	0	0	0	1	0
rs4403345	0	0	0	1	0
rs4403359	0	0	0	1	0
rs4403369	0	0	0	1	0
rs4403370	0	0	0	1	0
rs4403387	0	0	0	1	0
rs4403422	0	0	1	0	0
rs4403424	0	0	0	1	0
rs4403465	0	0	0	1	0
rs4403485	1	0	0	0	0
rs4403694	0	0	0	1	0
rs4403702	0	1	0	0	0
rs4403758	0	0	0	1	0
rs4403765	0	0	0	1	0
rs4403833	0	1	0	0	0
rs4403837	0	0	1	0	0
rs4403838	0	0	1	0	0
rs4403934	0	0	0	1	0
rs4403967	0	0	0	1	0
rs4404039	0	0	0	1	0
rs4404057	0	0	1	0	0
rs4404067	0	1	0	0	0
rs4404103	0	0	0	1	0
rs4404111	0	0	0	1	0
rs4404140	0	0	0	1	0
rs4404146	0	0	0	1	0
rs4404192	0	0	0	1	0
rs4404261	0	0	0	1	0
rs4404280	0	0	0	1	0
rs4404284	0	0	1	0	0
rs4404316	0	0	0	1	0
rs4404323	0	0	0	1	0
rs4404442	0	0	0	1	0
rs4404561	0	0	0	1	0
rs4404611	0	0	0	1	0
rs4404623	0	1	0	0	0
rs4404624	0	1	0	0	0
rs4404633	0	0	0	1	0
rs4404664	0	0	1	0	0
rs4404730	0	0	0	1	0
rs4404781	0	0	0	1	0
rs4404787	1	0	0	0	0
rs4404834	0	0	0	1	0
rs4404861	0	1	0	0	0
rs4404870	0	0	0	1	0
rs4404941	0	0	0	1	0
rs4404972	0	0	0	1	0
rs4404993	0	0	1	0	0
rs4404996	0	0	0	1	0
rs4405007	0	0	1	0	0
rs4405150	0	1	0	0	0
rs4405166	0	0	0	1	0
rs4405256	0	0	0	1	0
rs4405281	0	0	0	1	0
rs4405313	0	0	0	1	0
rs4405356	0	0	0	1	0
rs4405369	0	0	0	1	0
rs4405372	0	0	0	1	0
rs4405385	0	0	0	1	0
rs4405397	0	0	0	1	0
rs4405418	0	0	0	1	0
rs4405542	0	0	0	1	0
rs4405577	1	0	0	0	0
rs4405589	0	0	0	1	0
rs4405606	0	0	0	1	0
rs4405675	0	0	0	1	0
rs4405697	0	0	0	1	0
rs4405750	0	0	0	1	0
rs4405778	0	1	0	0	0
rs4405812	0	0	0	1	0
rs4405824	0	0	0	1	0
rs4405831	0	1	0	0	0
rs4405907	0	0	0	1	0
rs4405938	0	0	0	1	0
rs4405969	0	0	1	0	0
rs4405982	0	1	0	0	0
rs4405983	0	0	0	1	0
rs4405994	0	1	0	0	0
rs4405996	0	1	0	0	0
rs4406061	0	0	0	1	0
rs4406078	0	0	0	1	0
rs4406105	0	0	0	0	1
rs4406114	0	0	0	1	0
rs4406147	0	0	0	1	0
rs4406148	0	0	0	1	0
rs4406255	1	0	0	0	0
rs4406256	1	0	0	0	0
rs4406257	1	0	0	0	0
rs4406290	1	0	0	0	0
rs4406304	0	0	0	1	0
rs4406330	0	1	0	0	0
rs4406387	0	0	0	1	0
rs4406388	0	0	0	1	0
rs4406502	0	0	0	1	0
rs4406503	0	0	0	1	0
rs4406505	0	0	1	0	0
rs4406631	0	0	0	1	0
rs4406656	0	0	0	1	0
rs4406705	0	0	0	1	0
rs4406728	0	0	0	1	0
rs4406742	0	0	0	0	1
rs4406763	0	0	0	1	0
rs4406814	0	0	0	1	0
rs4406816	0	0	0	1	0
rs4406820	0	0	0	1	0
rs4406830	1	0	0	0	0
rs4406875	0	0	0	1	0
rs4406896	0	0	0	1	0
rs4406971	0	0	1	0	0
rs4407014	0	0	1	0	0
rs4407081	0	0	0	1	0
rs4407091	1	0	0	0	0
rs4407150	0	0	0	1	0
rs4407170	0	0	0	1	0
rs4407211	0	1	0	0	0
rs4407242	0	0	0	1	0
rs4407318	0	1	0	0	0
rs4407368	0	0	0	1	0
rs4407373	0	0	0	1	0
rs4407387	0	0	0	1	0
rs4407395	0	0	0	1	0
rs4407396	1	0	0	0	0
rs4407400	1	0	0	0	0
rs4407422	0	0	0	0	1
rs4407468	0	1	0	0	0
rs4407492	0	1	0	0	0
rs4407503	0	1	0	0	0
rs4407504	0	1	0	0	0
rs4407562	0	1	0	0	0
rs4407616	0	1	0	0	0
rs4407637	0	0	0	1	0
rs4407740	1	0	0	0	0
rs4407801	0	0	0	1	0
rs4407804	0	0	0	1	0
rs4407805	0	1	0	0	0
rs4407827	0	0	0	1	0
rs4407828	0	0	0	1	0
rs4407917	0	1	0	0	0
rs4407918	0	1	0	0	0
rs4407919	0	0	0	1	0
rs4407982	0	0	0	1	0
rs4408120	0	0	0	1	0
rs4408143	1	0	0	0	0
rs4408145	0	0	0	1	0
rs4408180	0	0	0	1	0
rs4408187	0	0	0	1	0
rs4408238	0	0	0	1	0
rs4408241	0	0	0	1	0
rs4408317	1	0	0	0	0
rs4408338	0	0	0	1	0
rs4408360	0	0	0	1	0
rs4408361	0	0	0	1	0
rs4408379	0	0	0	1	0
rs4408401	0	0	0	1	0
rs4408505	0	0	0	1	0
rs4408535	0	0	0	1	0
rs4408582	0	0	0	1	0
rs4408640	0	0	0	1	0
rs4408641	0	0	0	1	0
rs4408676	0	1	0	0	0
rs4408683	0	1	0	0	0
rs4408723	0	0	0	1	0
rs4408724	0	0	1	0	0
rs4408743	0	0	1	0	0
rs4408781	0	0	0	1	0
rs4408796	0	0	0	1	0
rs4408817	0	0	0	0	1
rs4408863	0	0	0	1	0
rs4408889	0	0	1	0	0
rs4408898	0	0	1	0	0
rs4408942	0	1	0	0	0
rs4409044	0	0	0	0	1
rs4409051	0	0	0	1	0
rs4409106	0	0	0	1	0
rs4409303	0	0	1	0	0
rs4409444	0	0	0	1	0
rs4409447	0	0	0	1	0
rs4409448	0	0	0	1	0
rs4409449	0	0	0	1	0
rs4409621	0	0	0	1	0
rs4409625	0	0	0	1	0
rs4409650	0	0	1	0	0
rs4409759	0	0	0	1	0
rs4409766	0	0	0	1	0
rs4409808	1	0	0	0	0
rs4409856	0	0	0	1	0
rs4409861	0	0	0	1	0
rs4409956	0	0	0	1	0
rs4409971	0	0	0	1	0
rs4410020	0	0	0	1	0
rs4410030	0	0	0	1	0
rs4410035	0	0	0	0	1
rs4410047	0	0	0	1	0
rs4410065	0	0	0	1	0
rs4410067	0	0	0	1	0
rs4410076	0	0	1	0	0
rs4410135	1	0	0	0	0
rs4410175	0	0	0	1	0
rs4410199	0	0	0	1	0
rs4410288	0	0	1	0	0
rs4410323	0	0	0	1	0
rs4410327	0	0	0	1	0
rs4410328	0	0	0	1	0
rs4410338	1	0	0	0	0
rs4410355	0	0	0	1	0
rs4410413	0	0	0	1	0
rs4410426	0	0	0	1	0
rs4410430	0	0	1	0	0
rs4410480	0	0	0	1	0
rs4410576	0	0	1	0	0
rs4410632	0	0	0	1	0
rs4410868	0	0	0	0	1
rs4410932	0	0	0	1	0
rs4410955	0	0	0	1	0
rs4410993	0	0	0	1	0
rs4411117	0	0	0	1	0
rs4411125	1	0	0	0	0
rs4411127	1	0	0	0	0
rs4411159	0	0	0	1	0
rs4411215	0	0	0	1	0
rs4411238	0	0	0	1	0
rs4411257	0	0	1	0	0
rs4411280	0	0	0	1	0
rs4411308	0	0	0	1	0
rs4411323	0	0	0	1	0
rs4411342	0	0	0	1	0
rs4411417	0	1	0	0	0
rs4411469	0	0	1	0	0
rs4411474	1	0	0	0	0
rs4411488	0	0	1	0	0
rs4411489	0	0	1	0	0
rs4411497	0	0	0	1	0
rs4411505	0	0	0	1	0
rs4411512	0	1	0	0	0
rs4411513	0	0	0	0	1
rs4411514	0	0	0	0	1
rs4411548	0	0	0	1	0
rs4411555	0	0	0	0	1
rs4411594	0	0	0	1	0
rs4411652	1	0	0	0	0
rs4411673	0	0	0	1	0
rs4411766	1	0	0	0	0
rs4411796	0	0	0	1	0
rs4411797	0	1	0	0	0
rs4411920	0	0	0	1	0
rs4411925	0	0	0	1	0
rs4411966	0	1	0	0	0
rs4412091	0	0	0	1	0
rs4412123	0	0	0	1	0
rs4412169	0	0	0	1	0
rs4412315	0	1	0	0	0
rs4412317	0	0	0	1	0
rs4412426	0	0	0	1	0
rs4412577	0	0	0	1	0
rs4412586	0	1	0	0	0
rs4412616	0	0	0	1	0
rs4412693	0	0	0	1	0
rs4412745	1	0	0	0	0
rs4412746	1	0	0	0	0
rs4412766	0	0	0	1	0
rs4412771	0	1	0	0	0
rs4412775	0	0	0	1	0
rs4412795	0	0	0	1	0
rs4412964	0	0	1	0	0
rs4412979	0	0	0	1	0
rs4412996	0	0	0	1	0
rs4412998	0	0	0	1	0
rs4413004	0	0	0	1	0
rs4413022	1	0	0	0	0
rs4413061	0	0	0	1	0
rs4413115	0	0	0	1	0
rs4413121	0	1	0	0	0
rs4413131	1	0	0	0	0
rs4413153	0	0	0	1	0
rs4413154	0	0	0	1	0
rs4413156	0	0	1	0	0
rs4413193	0	0	0	1	0
rs4413199	0	0	1	0	0
rs4413200	0	0	1	0	0
rs4413204	0	0	0	1	0
rs4413223	0	0	0	1	0
rs4413264	0	0	0	1	0
rs4413294	0	0	0	1	0
rs4413301	1	0	0	0	0
rs4413357	0	0	0	1	0
rs4413359	0	0	0	1	0
rs4413454	0	0	0	1	0
rs4413465	0	0	0	1	0
rs4413540	0	0	0	1	0
rs4413541	0	0	0	1	0
rs4413675	0	0	0	1	0
rs4413700	0	0	0	1	0
rs4413712	0	1	0	0	0
rs4413722	0	0	0	1	0
rs4413752	0	0	0	1	0
rs4413753	0	0	1	0	0
rs4413768	0	0	0	1	0
rs4413873	0	0	0	1	0
rs4413904	0	0	0	1	0
rs4414016	0	0	0	1	0
rs4414067	0	0	0	1	0
rs4414147	0	0	0	0	1
rs4414190	0	0	1	0	0
rs4414207	1	0	0	0	0
rs4414221	1	0	0	0	0
rs4414229	0	0	0	1	0
rs4414232	0	0	0	1	0
rs4414287	0	0	0	1	0
rs4414303	0	0	0	1	0
rs4414309	0	0	0	1	0
rs4414494	0	0	0	0	1
rs4414533	0	0	0	1	0
rs4414547	1	0	0	0	0
rs4414641	0	1	0	0	0
rs4414647	0	1	0	0	0
rs4414671	0	0	0	1	0
rs4414778	0	0	0	1	0
rs4414838	0	0	0	1	0
rs4414854	0	0	0	1	0
rs4414876	0	0	0	0	1
rs4414992	0	0	0	1	0
rs4415003	0	0	1	0	0
rs4415084	0	0	0	1	0
rs4415088	0	0	0	1	0
rs4415214	0	0	0	1	0
rs4415229	0	0	0	1	0
rs4415266	0	0	0	1	0
rs4415298	0	0	0	1	0
rs4415305	1	0	0	0	0
rs4415391	1	0	0	0	0
rs4415416	0	0	0	1	0
rs4415417	0	0	0	1	0
rs4415527	0	0	0	1	0
rs4415543	0	0	0	1	0
rs4415591	0	0	0	1	0
rs4415699	0	0	0	1	0
rs4415704	0	0	0	1	0
rs4415708	0	1	0	0	0
rs4415747	0	0	0	1	0
rs4415788	0	0	0	1	0
rs4415812	0	1	0	0	0
rs4415856	0	0	1	0	0
rs4415872	1	0	0	0	0
rs4415998	0	0	1	0	0
rs4415999	0	0	0	1	0
rs4416006	0	0	0	1	0
rs4416014	0	0	0	1	0
rs4416078	0	0	0	1	0
rs4416110	0	0	0	1	0
rs4416112	0	0	0	1	0
rs4416117	0	0	0	1	0
rs4416136	0	0	0	1	0
rs4416196	0	0	0	1	0
rs4416211	0	0	0	1	0
rs4416261	0	0	0	1	0
rs4416282	0	0	0	1	0
rs4416303	0	0	0	1	0
rs4416363	0	0	1	0	0
rs4416403	0	0	0	0	1
rs4416416	0	0	1	0	0
rs4416441	0	0	0	1	0
rs4416459	0	1	0	0	0
rs4416547	0	1	0	0	0
rs4416564	0	0	0	1	0
rs4416680	0	0	0	1	0
rs4416720	0	0	1	0	0
rs4416724	0	0	0	1	0
rs4416731	0	0	0	1	0
rs4416742	0	0	0	1	0
rs4416743	0	0	0	1	0
rs4416760	0	1	0	0	0
rs4416766	1	0	0	0	0
rs4416770	0	0	0	1	0
rs4416862	0	0	0	1	0
rs4417024	0	0	0	1	0
rs4417090	0	0	0	1	0
rs4417091	0	0	0	1	0
rs4417205	0	0	0	0	1
rs4417206	0	0	0	1	0
rs4417224	0	0	0	0	1
rs4417233	0	0	1	0	0
rs4417279	0	0	0	1	0
rs4417312	0	0	0	1	0
rs4417325	0	1	0	0	0
rs4417353	0	0	0	1	0
rs4417356	0	0	0	1	0
rs4417365	0	0	0	1	0
rs4417370	0	0	0	1	0
rs4417464	0	0	0	1	0
rs4417498	0	0	0	1	0
rs4417505	0	0	0	1	0
rs4417527	0	0	0	1	0
rs4417537	0	0	1	0	0
rs4417548	0	0	0	1	0
rs4417598	0	0	0	1	0
rs4417637	0	0	0	1	0
rs4417638	0	0	0	1	0
rs4417647	0	0	0	1	0
rs4417706	0	0	1	0	0
rs4417709	0	0	0	1	0
rs4417755	0	0	0	1	0
rs4417766	1	0	0	0	0
rs4417778	0	0	0	1	0
rs4417808	0	0	0	1	0
rs4417823	0	0	0	1	0
rs4417826	0	0	0	1	0
rs4417892	0	0	0	0	1
rs4417907	0	0	0	1	0
rs4417921	0	0	1	0	0
rs4417969	0	0	0	1	0
rs4418026	0	0	1	0	0
rs4418109	0	0	0	1	0
rs4418211	1	0	0	0	0
rs4418287	0	1	0	0	0
rs4418299	0	0	0	1	0
rs4418320	1	0	0	0	0
rs4418368	0	0	0	1	0
rs4418376	0	0	0	1	0
rs4418424	0	0	0	1	0
rs4418425	0	0	0	1	0
rs4418592	0	0	0	1	0
rs4418603	1	0	0	0	0
rs4418632	1	0	0	0	0
rs4418752	0	0	0	0	1
rs4418772	0	0	1	0	0
rs4418773	0	0	1	0	0
rs4418802	0	0	0	1	0
rs4418803	0	0	0	1	0
rs4418804	0	0	0	1	0
rs4418805	0	0	0	1	0
rs4418812	1	0	0	0	0
rs4418833	0	0	0	1	0
rs4418840	0	0	0	1	0
rs4418898	0	0	0	1	0
rs4418899	0	0	0	1	0
rs4418921	0	0	0	1	0
rs4418932	0	0	0	1	0
rs4418934	0	0	1	0	0
rs4419001	0	0	0	1	0
rs4419003	0	0	0	1	0
rs4419007	0	0	0	1	0
rs4419033	0	0	0	1	0
rs4419085	0	0	0	0	1
rs4419123	0	0	0	1	0
rs4419271	0	0	0	1	0
rs4419293	0	0	0	1	0
rs4419368	1	0	0	0	0
rs4419424	1	0	0	0	0
rs4419546	0	1	0	0	0
rs4419600	0	0	0	1	0
rs4419605	0	0	0	1	0
rs4419637	1	0	0	0	0
rs4419681	1	0	0	0	0
rs4419752	0	1	0	0	0
rs4419835	0	0	0	1	0
rs4419839	0	0	0	1	0
rs4419848	0	0	0	1	0
rs4419893	0	0	0	1	0
rs4420075	0	0	0	1	0
rs4420112	0	0	0	1	0
rs4420188	0	0	0	1	0
rs4420190	0	0	0	1	0
rs4420204	0	0	0	1	0
rs4420207	0	0	0	1	0
rs4420224	0	0	0	1	0
rs4420250	0	0	0	1	0
rs4420272	0	0	0	1	0
rs4420277	1	0	0	0	0
rs4420302	0	0	0	1	0
rs4420356	0	0	0	1	0
rs4420395	0	0	1	0	0
rs4420399	0	0	0	1	0
rs4420508	0	0	0	1	0
rs4420522	0	0	0	1	0
rs4420528	0	0	0	1	0
rs4420581	0	0	0	1	0
rs4420626	0	0	0	1	0
rs4420638	0	0	1	0	0
rs4420736	1	0	0	0	0
rs4420737	0	0	0	1	0
rs4420760	0	0	0	1	0
rs4420804	0	0	0	1	0
rs4420859	0	0	0	1	0
rs4420873	0	0	0	1	0
rs4420909	0	0	1	0	0
rs4420924	0	0	0	1	0
rs4420927	0	0	0	1	0
rs4420931	0	0	1	0	0
rs4421088	0	0	1	0	0
rs4421090	0	0	0	1	0
rs4421114	0	0	0	1	0
rs4421163	1	0	0	0	0
rs4421206	0	0	0	1	0
rs4421314	0	0	0	1	0
rs4421316	0	0	0	1	0
rs4421437	0	0	0	1	0
rs4421563	0	0	0	0	1
rs4421571	0	0	0	1	0
rs4421590	0	0	1	0	0
rs4421688	0	0	0	0	1
rs4421751	1	0	0	0	0
rs4421763	0	0	0	1	0
rs4421780	0	0	0	1	0
rs4421787	0	0	0	0	1
rs4421791	0	0	0	1	0
rs4421792	0	0	0	1	0
rs4421818	0	0	0	1	0
rs4421855	0	0	0	1	0
rs4421879	0	0	0	1	0
rs4421924	0	0	0	1	0
rs4421927	0	0	1	0	0
rs4421962	0	0	0	1	0
rs4421965	0	0	1	0	0
rs4421983	0	0	0	1	0
rs4421984	0	0	0	0	1
rs4422008	0	0	0	0	1
rs4422151	0	0	1	0	0
rs4422162	0	1	0	0	0
rs4422257	0	0	0	1	0
rs4422291	0	0	0	1	0
rs4422413	0	1	0	0	0
rs4422461	0	0	1	0	0
rs4422542	0	0	0	1	0
rs4422543	0	0	0	1	0
rs4422700	1	0	0	0	0
rs4422719	0	1	0	0	0
rs4422720	0	1	0	0	0
rs4422721	0	0	0	1	0
rs4422736	0	0	0	1	0
rs4422737	0	0	0	1	0
rs4422811	0	0	0	1	0
rs4422858	0	0	0	1	0
rs4422947	1	0	0	0	0
rs4422976	0	0	0	1	0
rs4423078	0	0	1	0	0
rs4423148	0	0	0	1	0
rs4423191	0	0	0	1	0
rs4423208	0	0	0	1	0
rs4423214	0	0	0	1	0
rs4423243	0	0	0	1	0
rs4423337	0	1	0	0	0
rs4423371	0	0	0	1	0
rs4423388	0	0	0	1	0
rs4423405	0	0	0	1	0
rs4423420	0	0	0	1	0
rs4423435	0	0	0	0	1
rs4423582	0	0	0	1	0
rs4423583	0	0	0	1	0
rs4423675	0	0	0	1	0
rs4423679	0	0	0	1	0
rs4423726	0	0	0	1	0
rs4423737	0	0	1	0	0
rs4423750	0	0	1	0	0
rs4423754	0	1	0	0	0
rs4423760	0	0	0	1	0
rs4423809	0	0	0	1	0
rs4423814	0	0	0	1	0
rs4423985	0	0	0	1	0
rs4424055	0	0	0	0	1
rs4424058	0	0	0	1	0
rs4424124	0	0	0	1	0
rs4424197	0	0	0	1	0
rs4424200	0	1	0	0	0
rs4424206	0	0	0	1	0
rs4424212	0	0	0	1	0
rs4424244	0	0	0	1	0
rs4424248	1	0	0	0	0
rs4424285	0	0	0	1	0
rs4424306	0	0	1	0	0
rs4424321	0	0	0	1	0
rs4424365	0	0	0	1	0
rs4424487	0	0	0	1	0
rs4424488	0	1	0	0	0
rs4424497	1	0	0	0	0
rs4424539	0	0	0	1	0
rs4424659	0	0	0	1	0
rs4424661	1	0	0	0	0
rs4424683	0	0	0	1	0
rs4424691	0	0	0	1	0
rs4424695	0	0	0	1	0
rs4424710	0	0	0	1	0
rs4424719	0	0	0	1	0
rs4424740	0	0	0	1	0
rs4424773	1	0	0	0	0
rs4424799	0	0	0	1	0
rs4424863	0	0	0	1	0
rs4424873	0	0	0	1	0
rs4424888	0	0	0	1	0
rs4424912	0	0	0	1	0
rs4424915	1	0	0	0	0
rs4424965	0	0	0	1	0
rs4425006	0	0	0	1	0
rs4425060	0	0	0	1	0
rs4425182	0	0	0	1	0
rs4425205	0	0	0	1	0
rs4425239	0	0	0	1	0
rs4425461	0	0	0	0	1
rs4425490	0	0	0	1	0
rs4425499	0	0	0	1	0
rs4425520	0	0	0	1	0
rs4425528	0	1	0	0	0
rs4425529	0	1	0	0	0
rs4425606	0	0	0	1	0
rs4425648	0	0	1	0	0
rs4425676	0	0	0	1	0
rs4425678	0	0	0	1	0
rs4425681	0	0	1	0	0
rs4425687	0	0	1	0	0
rs4425707	0	0	0	1	0
rs4425749	0	0	0	1	0
rs4425814	0	0	0	1	0
rs4426128	0	0	0	1	0
rs4426152	0	0	0	1	0
rs4426165	0	0	0	1	0
rs4426168	0	0	0	1	0
rs4426330	0	0	0	1	0
rs4426340	0	0	1	0	0
rs4426341	0	0	1	0	0
rs4426342	0	0	0	1	0
rs4426343	0	0	0	1	0
rs4426344	0	0	0	1	0
rs4426386	0	0	0	1	0
rs4426398	0	0	0	1	0
rs4426402	1	0	0	0	0
rs4426445	0	0	0	1	0
rs4426446	0	0	0	1	0
rs4426488	1	0	0	0	0
rs4426490	0	1	0	0	0
rs4426491	0	1	0	0	0
rs4426492	0	0	0	1	0
rs4426527	0	0	0	1	0
rs4426561	0	0	0	1	0
rs4426562	0	0	0	1	0
rs4426565	0	0	0	1	0
rs4426587	0	1	0	0	0
rs4426588	0	0	0	1	0
rs4426592	0	0	0	1	0
rs4426623	0	0	0	1	0
rs4426682	0	0	0	1	0
rs4426716	0	0	0	1	0
rs4426717	0	0	0	1	0
rs4426759	0	1	0	0	0
rs4426779	0	1	0	0	0
rs4426821	1	0	0	0	0
rs4426904	0	0	0	1	0
rs4426908	0	0	0	1	0
rs4426925	0	0	0	1	0
rs4426926	0	0	0	1	0
rs4427008	0	0	0	1	0
rs4427009	0	0	0	1	0
rs4427107	0	1	0	0	0
rs4427122	0	0	0	1	0
rs4427148	0	0	1	0	0
rs4427250	0	0	0	1	0
rs4427254	0	0	0	1	0
rs4427261	0	0	0	1	0
rs4427371	0	0	1	0	0
rs4427385	0	0	0	1	0
rs4427389	0	0	1	0	0
rs4427511	0	0	0	1	0
rs4427557	0	0	0	1	0
rs4427591	0	0	0	1	0
rs4427615	0	0	0	1	0
rs4427661	0	0	0	1	0
rs4427673	0	0	1	0	0
rs4427747	0	0	0	1	0
rs4427781	0	0	1	0	0
rs4427784	0	0	0	1	0
rs4427786	0	0	0	1	0
rs4427787	0	0	0	1	0
rs4427788	0	0	0	1	0
rs4427828	0	0	0	1	0
rs4427872	0	0	0	1	0
rs4427933	0	0	0	1	0
rs4427962	0	0	0	1	0
rs4427965	0	0	0	1	0
rs4428054	0	0	0	1	0
rs4428117	0	0	0	1	0
rs4428138	0	0	0	1	0
rs4428139	0	0	0	1	0
rs4428160	0	0	1	0	0
rs4428178	0	0	0	1	0
rs4428213	0	0	0	0	1
rs4428220	0	0	1	0	0
rs4428221	0	0	1	0	0
rs4428265	0	1	0	0	0
rs4428284	0	1	0	0	0
rs4428305	0	0	0	1	0
rs4428320	0	1	0	0	0
rs4428322	0	1	0	0	0
rs4428344	0	0	0	1	0
rs4428348	0	1	0	0	0
rs4428355	0	0	0	1	0
rs4428385	0	1	0	0	0
rs4428389	0	1	0	0	0
rs4428397	0	0	0	1	0
rs4428422	0	0	0	1	0
rs4428425	0	0	0	1	0
rs4428434	0	0	0	1	0
rs4428536	0	0	0	1	0
rs4428550	0	0	1	0	0
rs4428596	0	1	0	0	0
rs4428613	0	1	0	0	0
rs4428634	0	0	0	1	0
rs4428655	1	0	0	0	0
rs4428916	0	0	0	1	0
rs4429048	0	0	0	1	0
rs4429061	0	1	0	0	0
rs4429093	0	0	0	1	0
rs4429167	0	0	1	0	0
rs4429168	0	0	1	0	0
rs4429253	1	0	0	0	0
rs4429256	1	0	0	0	0
rs4429350	1	0	0	0	0
rs4429351	1	0	0	0	0
rs4429423	0	1	0	0	0
rs4429429	0	1	0	0	0
rs4429434	0	1	0	0	0
rs4429435	0	1	0	0	0
rs4429452	0	0	0	1	0
rs4429453	0	0	0	1	0
rs4429509	1	0	0	0	0
rs4429513	0	0	0	1	0
rs4429533	0	0	0	1	0
rs4429621	0	0	0	1	0
rs4429658	0	0	0	0	1
rs4429666	0	0	0	1	0
rs4429669	0	0	1	0	0
rs4429672	0	0	0	1	0
rs4429679	0	0	0	1	0
rs4429702	0	0	0	1	0
rs4429768	0	0	1	0	0
rs4429772	0	0	0	1	0
rs4429779	0	0	0	1	0
rs4429783	0	0	0	1	0
rs4429810	0	0	0	1	0
rs4429838	0	0	1	0	0
rs4429865	0	0	0	1	0
rs4429955	0	0	0	1	0
rs4430012	0	0	0	1	0
rs4430038	0	0	1	0	0
rs4430053	0	0	0	1	0
rs4430174	0	0	0	1	0
rs4430318	1	0	0	0	0
rs4430358	0	0	0	1	0
rs4430406	0	0	0	1	0
rs4430441	0	0	0	0	1
rs4430486	1	0	0	0	0
rs4430494	0	0	0	1	0
rs4430518	0	0	0	1	0
rs4430554	0	0	0	0	1
rs4430567	0	0	0	1	0
rs4430583	0	0	0	1	0
rs4430606	1	0	0	0	0
rs4430687	0	0	0	1	0
rs4430707	0	1	0	0	0
rs4430722	0	0	1	0	0
rs4430723	0	0	1	0	0
rs4430727	0	0	0	1	0
rs4430729	0	0	0	1	0
rs4430753	0	0	0	1	0
rs4430781	0	0	0	1	0
rs4430950	0	0	0	1	0
rs4430957	0	0	0	1	0
rs4431046	0	1	0	0	0
rs4431090	0	0	0	1	0
rs4431138	0	0	1	0	0
rs4431141	0	0	1	0	0
rs4431143	0	0	0	1	0
rs4431151	0	0	1	0	0
rs4431224	0	0	0	1	0
rs4431271	0	0	1	0	0
rs4431291	0	1	0	0	0
rs4431292	0	1	0	0	0
rs4431324	0	1	0	0	0
rs4431353	0	0	0	1	0
rs4431354	0	0	0	1	0
rs4431364	0	0	0	1	0
rs4431371	0	1	0	0	0
rs4431498	0	0	0	1	0
rs4431504	0	0	0	1	0
rs4431626	0	0	0	1	0
rs4431784	0	1	0	0	0
rs4431825	0	0	0	1	0
rs4431831	1	0	0	0	0
rs4431869	0	0	0	1	0
rs4431870	0	0	0	1	0
rs4431957	0	1	0	0	0
rs4431963	0	0	0	1	0
rs4431975	0	0	0	1	0
rs4431976	0	0	0	1	0
rs4431980	0	1	0	0	0
rs4432026	1	0	0	0	0
rs4432027	1	0	0	0	0
rs4432028	0	0	0	1	0
rs4432032	1	0	0	0	0
rs4432061	0	0	0	1	0
rs4432141	0	0	1	0	0
rs4432150	0	0	0	1	0
rs4432151	0	0	0	1	0
rs4432221	0	0	0	1	0
rs4432229	0	0	1	0	0
rs4432234	0	0	0	0	1
rs4432260	0	0	1	0	0
rs4432296	0	0	1	0	0
rs4432340	0	0	0	1	0
rs4432342	0	0	0	1	0
rs4432372	0	0	0	1	0
rs4432400	0	1	0	0	0
rs4432407	0	1	0	0	0
rs4432439	0	0	0	1	0
rs4432469	0	0	1	0	0
rs4432532	0	0	0	1	0
rs4432624	0	0	1	0	0
rs4432643	0	0	1	0	0
rs4432672	0	0	0	0	1
rs4432683	0	0	1	0	0
rs4432731	0	1	0	0	0
rs4432799	0	0	1	0	0
rs4432825	0	1	0	0	0
rs4432836	0	0	0	0	1
rs4432861	0	1	0	0	0
rs4432873	0	0	0	1	0
rs4432874	0	0	0	1	0
rs4432903	0	0	0	1	0
rs4432904	0	0	0	1	0
rs4432957	0	0	1	0	0
rs4432958	0	0	0	0	1
rs4432973	0	0	0	1	0
rs4432986	0	0	0	1	0
rs4432987	0	0	0	1	0
rs4432990	1	0	0	0	0
rs4433015	0	0	0	1	0
rs4433038	0	0	0	1	0
rs4433047	0	0	0	1	0
rs4433092	0	0	0	1	0
rs4433093	0	0	0	1	0
rs4433125	1	0	0	0	0
rs4433175	0	0	0	1	0
rs4433197	0	0	0	1	0
rs4433237	0	0	0	1	0
rs4433246	0	0	0	1	0
rs4433475	0	0	0	1	0
rs4433517	1	0	0	0	0
rs4433525	0	0	0	0	1
rs4433536	0	0	1	0	0
rs4433545	0	0	0	1	0
rs4433587	0	0	0	1	0
rs4433593	0	0	0	1	0
rs4433858	0	0	0	1	0
rs4433898	0	0	0	1	0
rs4433956	0	1	0	0	0
rs4433963	1	0	0	0	0
rs4434127	0	0	1	0	0
rs4434138	0	1	0	0	0
rs4434168	0	0	0	0	1
rs4434173	0	1	0	0	0
rs4434183	0	1	0	0	0
rs4434184	0	1	0	0	0
rs4434231	0	1	0	0	0
rs4434390	0	0	0	1	0
rs4434392	0	0	0	1	0
rs4434446	0	0	1	0	0
rs4434566	0	0	0	1	0
rs4434572	0	0	0	1	0
rs4434577	0	0	0	1	0
rs4434595	0	0	0	1	0
rs4434614	0	0	0	1	0
rs4434706	0	0	0	1	0
rs4434712	0	0	1	0	0
rs4434857	0	0	0	1	0
rs4434965	0	0	0	1	0
rs4435006	0	0	0	1	0
rs4435007	1	0	0	0	0
rs4435028	0	0	0	1	0
rs4435043	0	1	0	0	0
rs4435045	0	0	1	0	0
rs4435173	0	0	0	1	0
rs4435227	1	0	0	0	0
rs4435230	1	0	0	0	0
rs4435294	0	0	0	1	0
rs4435297	0	0	0	1	0
rs4435370	0	0	0	1	0
rs4435371	0	0	0	1	0
rs4435372	0	0	0	1	0
rs4435381	0	0	0	1	0
rs4435629	0	0	0	1	0
rs4435633	0	1	0	0	0
rs4435634	0	0	0	1	0
rs4435673	0	0	1	0	0
rs4435674	0	0	1	0	0
rs4435681	0	0	0	1	0
rs4435682	0	0	0	1	0
rs4435692	0	0	1	0	0
rs4435789	0	0	1	0	0
rs4435881	0	0	0	1	0
rs4436052	1	0	0	0	0
rs4436077	0	0	0	1	0
rs4436087	0	0	0	1	0
rs4436100	0	0	0	1	0
rs4436141	0	0	0	1	0
rs4436215	0	0	1	0	0
rs4436247	0	0	0	0	1
rs4436494	0	0	0	1	0
rs4436572	0	0	0	1	0
rs4436573	0	0	0	1	0
rs4436574	0	0	0	1	0
rs4436575	0	0	0	1	0
rs4436625	0	0	0	0	1
rs4436666	0	0	1	0	0
rs4436697	0	0	0	1	0
rs4436732	0	0	1	0	0
rs4436752	0	0	0	1	0
rs4436760	0	0	0	1	0
rs4436764	0	0	0	1	0
rs4436775	0	1	0	0	0
rs4436778	0	0	0	1	0
rs4436780	0	0	1	0	0
rs4436786	0	0	0	1	0
rs4436822	0	0	1	0	0
rs4436828	0	0	1	0	0
rs4436834	0	0	0	1	0
rs4436839	0	0	0	1	0
rs4436911	0	0	0	1	0
rs4436917	0	1	0	0	0
rs4436960	0	0	0	1	0
rs4437091	0	0	0	1	0
rs4437126	0	0	0	1	0
rs4437127	0	0	0	1	0
rs4437171	0	0	0	0	1
rs4437191	0	0	0	1	0
rs4437193	0	0	0	1	0
rs4437204	0	0	1	0	0
rs4437289	0	0	0	1	0
rs4437322	0	0	1	0	0
rs4437383	0	0	0	1	0
rs4437386	0	0	0	1	0
rs4437388	0	0	0	1	0
rs4437439	0	0	0	0	1
rs4437481	0	0	0	1	0
rs4437485	0	0	0	1	0
rs4437486	0	0	0	1	0
rs4437516	1	0	0	0	0
rs4437600	0	0	0	1	0
rs4437902	0	0	0	1	0
rs4437905	0	0	0	1	0
rs4437921	0	0	0	1	0
rs4437972	0	0	0	1	0
rs4437994	0	0	0	1	0
rs4438001	0	0	1	0	0
rs4438010	0	0	0	0	1
rs4438021	0	0	0	1	0
rs4438032	0	0	0	1	0
rs4438042	0	0	0	1	0
rs4438066	0	0	0	1	0
rs4438116	0	0	0	1	0
rs4438165	0	0	0	1	0
rs4438259	0	0	0	1	0
rs4438273	0	0	0	1	0
rs4438275	1	0	0	0	0
rs4438299	0	0	0	1	0
rs4438398	0	0	0	1	0
rs4438441	0	1	0	0	0
rs4438621	0	0	0	1	0
rs4438633	0	0	0	1	0
rs4438649	0	0	1	0	0
rs4438681	0	0	0	0	1
rs4438862	0	0	1	0	0
rs4438871	0	1	0	0	0
rs4438945	0	0	0	1	0
rs4438974	1	0	0	0	0
rs4439048	0	0	0	1	0
rs4439072	0	0	0	1	0
rs4439074	0	0	0	1	0
rs4439169	0	1	0	0	0
rs4439327	0	0	0	1	0
rs4439331	0	1	0	0	0
rs4439376	0	0	0	1	0
rs4439464	0	0	0	0	1
rs4439492	0	0	0	1	0
rs4439512	0	0	0	1	0
rs4439558	0	0	1	0	0
rs4439570	0	0	0	1	0
rs4439577	0	0	0	1	0
rs4439597	0	0	0	1	0
rs4439730	0	0	0	1	0
rs4439732	0	0	0	1	0
rs4439751	0	0	1	0	0
rs4439846	0	0	0	1	0
rs4439907	0	1	0	0	0
rs4439925	0	1	0	0	0
rs4439944	0	0	0	1	0
rs4439949	0	0	0	1	0
rs4439954	0	0	0	1	0
rs4439997	0	0	0	1	0
rs4440005	0	0	0	1	0
rs4440028	0	0	0	1	0
rs4440152	0	0	0	1	0
rs4440155	0	0	1	0	0
rs4440167	0	0	0	1	0
rs4440183	0	0	0	1	0
rs4440216	0	1	0	0	0
rs4440255	0	0	0	1	0
rs4440278	0	0	1	0	0
rs4440299	0	1	0	0	0
rs4440300	0	1	0	0	0
rs4440341	0	0	0	1	0
rs4440370	0	0	0	1	0
rs4440371	0	0	0	1	0
rs4440422	0	0	0	1	0
rs4440440	0	0	0	1	0
rs4440472	0	0	0	1	0
rs4440516	0	0	0	1	0
rs4440548	0	0	0	1	0
rs4440569	0	1	0	0	0
rs4440576	0	0	0	1	0
rs4440585	0	0	0	0	1
rs4440593	0	0	0	0	1
rs4440616	0	0	1	0	0
rs4440683	0	0	0	1	0
rs4440687	0	0	0	1	0
rs4440843	1	0	0	0	0
rs4440845	1	0	0	0	0
rs4440876	0	0	0	1	0
rs4440971	0	0	0	1	0
rs4441006	0	0	0	1	0
rs4441008	1	0	0	0	0
rs4441015	0	0	0	1	0
rs4441045	0	0	0	1	0
rs4441125	0	0	0	1	0
rs4441204	0	0	0	1	0
rs4441234	0	0	0	1	0
rs4441248	0	0	0	1	0
rs4441251	0	0	0	1	0
rs4441254	0	0	0	1	0
rs4441258	0	0	0	1	0
rs4441266	0	0	1	0	0
rs4441330	0	0	0	1	0
rs4441366	0	0	0	1	0
rs4441367	0	0	0	1	0
rs4441369	0	0	0	1	0
rs4441375	0	0	0	1	0
rs4441415	0	1	0	0	0
rs4441421	0	0	0	1	0
rs4441451	0	0	0	1	0
rs4441455	0	0	0	1	0
rs4441525	0	0	0	1	0
rs4441528	0	0	0	1	0
rs4441544	0	0	0	1	0
rs4441559	0	0	1	0	0
rs4441639	0	0	0	1	0
rs4441678	1	0	0	0	0
rs4441681	0	0	0	1	0
rs4441690	0	0	0	1	0
rs4441724	0	0	0	1	0
rs4441725	0	0	0	1	0
rs4441767	0	0	0	1	0
rs4441808	0	0	0	1	0
rs4441842	0	0	0	1	0
rs4441886	0	0	0	1	0
rs4441982	0	0	0	1	0
rs4441992	0	0	0	1	0
rs4441996	0	0	0	1	0
rs4442091	0	0	0	1	0
rs4442122	0	0	0	1	0
rs4442136	0	0	0	1	0
rs4442178	0	0	0	1	0
rs4442186	0	0	0	1	0
rs4442213	1	0	0	0	0
rs4442241	0	0	0	1	0
rs4442351	0	0	0	1	0
rs4442387	0	0	0	1	0
rs4442435	0	1	0	0	0
rs4442490	0	0	0	1	0
rs4442500	0	0	0	0	1
rs4442511	0	0	1	0	0
rs4442538	0	0	0	1	0
rs4442575	0	0	0	1	0
rs4442600	0	0	0	1	0
rs4442710	0	1	0	0	0
rs4442715	0	0	0	1	0
rs4442727	0	1	0	0	0
rs4442728	0	1	0	0	0
rs4442793	0	0	0	1	0
rs4442803	0	0	0	1	0
rs4442810	0	0	0	1	0
rs4442838	0	0	0	1	0
rs4442924	0	0	0	1	0
rs4442925	0	0	0	1	0
rs4442950	1	0	0	0	0
rs4442969	0	1	0	0	0
rs4443030	0	0	0	1	0
rs4443049	1	0	0	0	0
rs4443096	0	0	0	0	1
rs4443097	0	0	0	1	0
rs4443098	0	0	0	1	0
rs4443160	0	0	0	1	0
rs4443165	0	0	1	0	0
rs4443170	0	0	0	1	0
rs4443194	0	0	0	1	0
rs4443210	0	1	0	0	0
rs4443213	0	0	0	1	0
rs4443404	0	0	0	1	0
rs4443430	0	0	0	1	0
rs4443487	0	0	0	0	1
rs4443503	0	0	0	1	0
rs4443524	1	0	0	0	0
rs4443586	0	1	0	0	0
rs4443603	0	0	1	0	0
rs4443612	0	0	0	1	0
rs4443613	0	0	0	1	0
rs4443615	0	0	0	1	0
rs4443635	0	1	0	0	0
rs4443643	0	0	1	0	0
rs4443686	0	0	0	1	0
rs4443692	0	0	0	1	0
rs4443711	0	0	0	1	0
rs4443838	0	0	0	1	0
rs4443952	0	0	0	1	0
rs4443970	0	0	0	1	0
rs4443987	0	0	0	1	0
rs4444016	0	0	0	1	0
rs4444023	0	0	1	0	0
rs4444047	0	0	1	0	0
rs4444117	0	0	1	0	0
rs4444122	0	0	0	1	0
rs4444123	0	0	0	1	0
rs4444124	0	0	0	1	0
rs4444193	0	0	0	1	0
rs4444204	0	0	0	1	0
rs4444242	0	1	0	0	0
rs4444272	0	0	0	1	0
rs4444284	0	0	0	1	0
rs4444303	0	0	0	1	0
rs4444305	1	0	0	0	0
rs4444330	0	0	1	0	0
rs4444380	1	0	0	0	0
rs4444391	0	0	0	1	0
rs4444401	0	0	0	1	0
rs4444478	0	1	0	0	0
rs4444573	0	0	0	1	0
rs4444576	0	0	0	1	0
rs4444588	0	0	0	1	0
rs4444637	0	0	0	1	0
rs4444694	0	0	0	0	1
rs4444702	0	0	0	1	0
rs4444738	0	0	1	0	0
rs4444755	0	0	0	1	0
rs4444791	0	0	0	1	0
rs4444795	0	0	0	1	0
rs4444811	0	1	0	0	0
rs4444830	0	0	0	1	0
rs4444865	0	0	0	1	0
rs4444945	0	0	0	1	0
rs4444958	0	0	0	1	0
rs4445056	0	1	0	0	0
rs4445063	0	0	0	1	0
rs4445064	0	0	0	1	0
rs4445085	0	0	0	1	0
rs4445168	0	0	1	0	0
rs4445183	0	0	0	1	0
rs4445184	0	0	0	1	0
rs4445201	0	0	0	1	0
rs4445406	1	0	0	0	0
rs4445433	0	0	0	1	0
rs4445447	1	0	0	0	0
rs4445491	0	0	0	1	0
rs4445573	0	0	0	0	1
rs4445616	0	0	0	1	0
rs4445618	0	0	0	1	0
rs4445643	0	0	0	1	0
rs4445646	0	0	0	1	0
rs4445654	0	0	0	1	0
rs4445657	0	0	0	1	0
rs4445661	0	0	0	1	0
rs4445717	0	0	0	1	0
rs4445848	0	0	1	0	0
rs4445858	1	0	0	0	0
rs4445862	1	0	0	0	0
rs4445868	0	0	0	1	0
rs4445871	0	0	0	1	0
rs4445877	0	0	0	1	0
rs4445885	0	0	1	0	0
rs4445888	0	0	1	0	0
rs4445889	0	0	1	0	0
rs4445897	0	0	1	0	0
rs4445938	0	0	0	1	0
rs4446065	0	0	0	1	0
rs4446102	0	0	1	0	0
rs4446179	1	0	0	0	0
rs4446195	0	0	0	1	0
rs4446196	0	0	0	1	0
rs4446201	0	1	0	0	0
rs4446299	0	1	0	0	0
rs4446351	1	0	0	0	0
rs4446368	0	0	1	0	0
rs4446473	0	0	0	1	0
rs4446500	0	0	0	1	0
rs4446591	0	0	0	1	0
rs4446636	0	0	0	1	0
rs4446645	0	0	0	1	0
rs4446675	0	0	0	1	0
rs4447076	0	1	0	0	0
rs4447079	0	0	0	1	0
rs4447164	1	0	0	0	0
rs4447186	0	0	0	1	0
rs4447244	0	0	0	1	0
rs4447317	0	0	1	0	0
rs4447327	0	0	0	1	0
rs4447415	0	0	0	1	0
rs4447418	0	0	0	1	0
rs4447446	0	1	0	0	0
rs4447450	0	0	0	1	0
rs4447485	0	0	0	1	0
rs4447489	0	0	0	1	0
rs4447544	0	0	0	1	0
rs4447647	0	0	0	1	0
rs4447655	0	0	0	1	0
rs4447666	0	0	0	1	0
rs4447742	0	0	1	0	0
rs4447760	0	1	0	0	0
rs4447799	0	0	0	1	0
rs4447807	0	0	0	1	0
rs4447841	0	1	0	0	0
rs4447842	0	1	0	0	0
rs4447863	0	1	0	0	0
rs4447961	0	0	0	1	0
rs4448124	0	0	0	0	1
rs4448180	0	0	0	1	0
rs4448216	0	0	0	1	0
rs4448217	0	0	0	1	0
rs4448219	0	0	0	1	0
rs4448223	0	0	0	1	0
rs4448262	0	0	1	0	0
rs4448327	0	0	0	1	0
rs4448357	0	0	0	1	0
rs4448378	0	0	0	1	0
rs4448553	0	0	0	1	0
rs4448554	0	0	0	1	0
rs4448606	0	0	0	1	0
rs4448654	0	0	0	1	0
rs4448655	0	0	0	1	0
rs4448658	0	0	1	0	0
rs4448662	0	0	1	0	0
rs4448664	0	0	0	1	0
rs4448731	0	0	0	0	1
rs4448732	0	0	0	0	1
rs4448740	0	0	0	1	0
rs4448741	0	0	0	1	0
rs4448883	1	0	0	0	0
rs4448960	0	1	0	0	0
rs4448962	0	0	0	1	0
rs4449040	0	0	0	1	0
rs4449054	0	0	0	1	0
rs4449055	0	0	0	1	0
rs4449092	0	1	0	0	0
rs4449093	0	1	0	0	0
rs4449121	0	0	0	0	1
rs4449126	0	0	1	0	0
rs4449174	0	0	0	1	0
rs4449185	0	0	1	0	0
rs4449205	0	1	0	0	0
rs4449310	0	0	0	1	0
rs4449347	0	0	0	0	1
rs4449447	0	0	0	1	0
rs4449494	0	0	0	0	1
rs4449605	0	0	0	1	0
rs4449651	1	0	0	0	0
rs4449666	1	0	0	0	0
rs4449729	0	0	1	0	0
rs4449737	0	0	0	1	0
rs4449764	0	0	0	1	0
rs4449837	0	0	1	0	0
rs4449879	0	0	1	0	0
rs4450038	1	0	0	0	0
rs4450130	0	0	0	1	0
rs4450140	0	0	1	0	0
rs4450141	0	0	1	0	0
rs4450173	1	0	0	0	0
rs4450179	0	0	0	1	0
rs4450268	0	0	1	0	0
rs4450360	1	0	0	0	0
rs4450366	0	0	0	1	0
rs4450388	0	0	1	0	0
rs4450409	0	1	0	0	0
rs4450455	0	0	0	1	0
rs4450543	0	0	0	1	0
rs4450556	0	0	0	1	0
rs4450563	0	1	0	0	0
rs4450565	0	1	0	0	0
rs4450644	0	0	0	1	0
rs4450663	1	0	0	0	0
rs4450700	0	0	1	0	0
rs4450748	0	0	0	1	0
rs4450768	0	0	0	1	0
rs4450858	0	0	0	1	0
rs4450860	0	0	1	0	0
rs4450872	0	0	0	1	0
rs4450887	0	1	0	0	0
rs4450906	0	1	0	0	0
rs4450907	0	1	0	0	0
rs4450934	1	0	0	0	0
rs4450950	0	0	0	1	0
rs4450980	0	0	0	1	0
rs4451034	0	1	0	0	0
rs4451038	0	0	0	1	0
rs4451074	0	1	0	0	0
rs4451093	0	0	0	1	0
rs4451095	0	1	0	0	0
rs4451111	0	0	0	0	1
rs4451112	0	0	0	0	1
rs4451143	0	0	0	1	0
rs4451168	0	0	0	1	0
rs4451193	0	0	0	1	0
rs4451215	0	0	0	1	0
rs4451247	0	0	1	0	0
rs4451253	0	0	0	1	0
rs4451255	0	0	0	1	0
rs4451256	0	0	0	1	0
rs4451264	0	0	0	1	0
rs4451291	0	0	1	0	0
rs4451292	1	0	0	0	0
rs4451349	0	0	0	1	0
rs4451355	0	0	0	1	0
rs4451401	0	0	0	1	0
rs4451504	0	0	0	1	0
rs4451538	0	0	0	1	0
rs4451540	0	0	0	1	0
rs4451623	0	0	0	0	1
rs4451691	0	0	0	1	0
rs4451693	0	0	1	0	0
rs4451707	0	0	0	1	0
rs4451741	0	0	0	1	0
rs4451754	0	0	0	1	0
rs4451914	0	1	0	0	0
rs4451921	0	0	0	1	0
rs4451945	0	0	1	0	0
rs4451947	0	0	1	0	0
rs4451998	0	0	0	1	0
rs4452007	0	1	0	0	0
rs4452022	0	0	0	1	0
rs4452100	0	1	0	0	0
rs4452130	0	0	0	1	0
rs4452132	0	0	0	1	0
rs4452195	0	0	0	1	0
rs4452223	0	0	0	1	0
rs4452224	0	0	0	1	0
rs4452287	0	0	0	1	0
rs4452307	0	0	1	0	0
rs4452313	0	0	1	0	0
rs4452374	0	0	0	1	0
rs4452393	0	1	0	0	0
rs4452509	0	0	0	1	0
rs4452540	0	0	0	1	0
rs4452566	0	0	0	1	0
rs4452614	0	0	0	0	1
rs4452666	1	0	0	0	0
rs4452667	1	0	0	0	0
rs4452691	0	1	0	0	0
rs4452695	0	0	0	1	0
rs4452723	0	0	0	1	0
rs4452753	0	0	0	1	0
rs4452759	0	0	0	1	0
rs4452813	0	0	0	1	0
rs4452883	0	0	0	1	0
rs4452913	0	0	0	1	0
rs4453032	0	0	0	1	0
rs4453129	0	0	0	1	0
rs4453139	0	0	0	1	0
rs4453193	1	0	0	0	0
rs4453194	1	0	0	0	0
rs4453254	0	0	0	1	0
rs4453272	1	0	0	0	0
rs4453292	0	0	0	1	0
rs4453311	0	0	0	1	0
rs4453315	0	0	0	1	0
rs4453317	0	0	0	1	0
rs4453328	0	0	0	1	0
rs4453349	0	0	1	0	0
rs4453379	0	0	0	1	0
rs4453467	0	0	0	1	0
rs4453471	0	0	1	0	0
rs4453476	0	0	1	0	0
rs4453477	0	0	1	0	0
rs4453480	0	0	0	1	0
rs4453499	0	0	0	1	0
rs4453509	0	0	0	0	1
rs4453566	0	0	0	1	0
rs4453598	0	0	0	1	0
rs4453599	0	0	0	1	0
rs4453600	0	0	0	1	0
rs4453627	0	1	0	0	0
rs4453640	0	0	0	1	0
rs4453650	0	1	0	0	0
rs4453725	0	0	0	1	0
rs4453786	0	0	0	0	1
rs4453818	0	0	0	1	0
rs4453832	0	0	0	1	0
rs4453833	0	0	0	1	0
rs4454064	0	0	0	1	0
rs4454108	0	0	0	0	1
rs4454109	0	0	0	0	1
rs4454110	0	0	0	0	1
rs4454200	0	0	1	0	0
rs4454202	0	0	0	1	0
rs4454228	0	0	0	1	0
rs4454244	0	0	0	1	0
rs4454302	0	0	0	1	0
rs4454410	1	0	0	0	0
rs4454548	0	0	0	1	0
rs4454580	0	0	0	1	0
rs4454583	0	0	0	1	0
rs4454663	0	0	0	1	0
rs4454667	0	0	0	1	0
rs4454675	0	0	0	1	0
rs4454750	0	0	0	1	0
rs4454959	0	0	1	0	0
rs4454960	0	0	1	0	0
rs4454961	0	0	1	0	0
rs4454962	0	0	1	0	0
rs4454981	0	0	0	1	0
rs4455005	0	0	0	1	0
rs4455116	0	1	0	0	0
rs4455163	0	0	1	0	0
rs4455199	0	0	0	1	0
rs4455200	0	0	0	1	0
rs4455207	0	0	1	0	0
rs4455239	0	0	0	1	0
rs4455299	0	0	0	1	0
rs4455343	0	0	0	1	0
rs4455356	0	0	0	1	0
rs4455357	0	0	0	1	0
rs4455369	0	0	1	0	0
rs4455410	0	1	0	0	0
rs4455453	0	0	0	1	0
rs4455454	0	0	0	1	0
rs4455469	0	0	1	0	0
rs4455482	0	1	0	0	0
rs4455515	0	0	0	1	0
rs4455520	0	1	0	0	0
rs4455538	0	0	0	1	0
rs4455546	0	0	0	1	0
rs4455564	0	0	0	1	0
rs4455566	0	0	0	1	0
rs4455568	0	0	0	1	0
rs4455569	0	0	0	1	0
rs4455678	0	0	0	1	0
rs4455682	0	0	0	1	0
rs4455759	0	0	0	1	0
rs4455760	0	0	0	1	0
rs4455763	0	1	0	0	0
rs4455778	0	0	0	1	0
rs4455779	0	0	0	1	0
rs4455780	0	0	0	1	0
rs4455878	0	0	0	1	0
rs4455975	0	1	0	0	0
rs4456069	0	0	0	1	0
rs4456091	0	0	0	1	0
rs4456172	0	0	0	1	0
rs4456272	0	0	0	1	0
rs4456273	0	0	0	1	0
rs4456357	0	0	0	1	0
rs4456369	0	0	0	1	0
rs4456414	0	1	0	0	0
rs4456467	1	0	0	0	0
rs4456522	0	0	0	1	0
rs4456539	1	0	0	0	0
rs4456548	0	0	0	1	0
rs4456560	0	0	0	1	0
rs4456628	0	0	0	1	0
rs4456649	0	0	0	1	0
rs4456659	0	1	0	0	0
rs4456661	0	0	0	1	0
rs4456769	0	0	0	1	0
rs4456783	0	0	0	1	0
rs4456799	0	0	0	1	0
rs4456816	0	0	0	1	0
rs4456881	1	0	0	0	0
rs4456886	0	0	0	1	0
rs4456901	0	0	1	0	0
rs4456908	0	0	0	1	0
rs4456954	0	0	0	1	0
rs4457088	0	0	0	1	0
rs4457089	0	0	0	1	0
rs4457091	0	0	0	1	0
rs4457092	0	0	0	1	0
rs4457094	0	0	0	1	0
rs4457100	0	0	0	1	0
rs4457208	0	0	0	1	0
rs4457222	0	0	0	1	0
rs4457273	0	1	0	0	0
rs4457275	0	1	0	0	0
rs4457285	0	0	0	1	0
rs4457296	0	0	0	1	0
rs4457297	0	0	0	1	0
rs4457358	0	0	0	1	0
rs4457389	0	0	0	1	0
rs4457602	0	0	0	1	0
rs4457604	0	0	0	0	1
rs4457606	0	0	0	1	0
rs4457685	0	0	0	1	0
rs4457701	0	0	0	1	0
rs4457746	0	0	0	1	0
rs4457780	0	0	0	1	0
rs4457782	0	0	0	1	0
rs4457784	0	0	0	1	0
rs4457789	0	0	0	1	0
rs4457856	1	0	0	0	0
rs4457874	0	0	1	0	0
rs4457924	0	0	0	1	0
rs4457945	0	0	0	1	0
rs4457946	0	0	0	1	0
rs4457966	0	0	0	1	0
rs4457974	0	0	0	1	0
rs4457975	0	0	0	1	0
rs4458001	0	0	0	1	0
rs4458012	0	0	0	0	1
rs4458029	0	0	0	0	1
rs4458044	0	0	0	1	0
rs4458050	0	0	1	0	0
rs4458169	0	1	0	0	0
rs4458170	0	1	0	0	0
rs4458182	1	0	0	0	0
rs4458205	0	0	0	1	0
rs4458207	0	0	0	1	0
rs4458280	0	0	0	1	0
rs4458281	0	0	0	1	0
rs4458282	0	0	0	1	0
rs4458353	0	0	1	0	0
rs4458389	0	0	0	0	1
rs4458457	1	0	0	0	0
rs4458485	1	0	0	0	0
rs4458487	0	0	1	0	0
rs4458501	0	0	1	0	0
rs4458503	0	0	0	1	0
rs4458523	0	1	0	0	0
rs4458556	0	0	0	1	0
rs4458581	0	0	0	1	0
rs4458584	0	0	0	1	0
rs4458633	1	0	0	0	0
rs4458703	0	0	0	1	0
rs4458704	0	0	0	1	0
rs4458709	1	0	0	0	0
rs4458731	0	0	0	1	0
rs4458734	0	0	0	1	0
rs4458741	0	0	0	1	0
rs4458744	1	0	0	0	0
rs4458767	0	0	0	1	0
rs4458792	0	0	0	1	0
rs4458798	0	0	0	1	0
rs4458806	0	1	0	0	0
rs4458823	0	0	0	1	0
rs4458836	0	0	0	1	0
rs4458837	0	0	0	1	0
rs4458854	1	0	0	0	0
rs4458906	0	0	0	1	0
rs4458940	1	0	0	0	0
rs4459155	0	0	0	1	0
rs4459185	0	0	0	1	0
rs4459202	0	0	0	0	1
rs4459231	0	0	0	1	0
rs4459280	0	0	0	1	0
rs4459286	0	0	0	1	0
rs4459309	0	0	0	1	0
rs4459340	0	1	0	0	0
rs4459386	0	0	0	1	0
rs4459508	0	0	0	1	0
rs4459557	0	1	0	0	0
rs4459604	1	0	0	0	0
rs4459605	0	0	0	1	0
rs4459685	0	0	0	1	0
rs4459687	0	0	0	1	0
rs4459738	0	1	0	0	0
rs4459765	1	0	0	0	0
rs4459768	0	0	0	1	0
rs4459783	1	0	0	0	0
rs4459793	0	1	0	0	0
rs4459902	0	0	0	1	0
rs4459903	0	0	0	1	0
rs4459932	0	0	0	1	0
rs4459937	0	0	0	1	0
rs4459940	0	1	0	0	0
rs4460065	0	0	0	1	0
rs4460081	0	1	0	0	0
rs4460124	0	1	0	0	0
rs4460125	0	1	0	0	0
rs4460145	0	0	0	1	0
rs4460149	0	0	0	1	0
rs4460150	0	0	0	1	0
rs4460274	0	0	1	0	0
rs4460293	0	0	0	1	0
rs4460301	0	0	0	1	0
rs4460305	0	0	0	1	0
rs4460306	0	0	0	1	0
rs4460325	0	0	0	1	0
rs4460326	0	0	0	1	0
rs4460327	0	0	0	1	0
rs4460347	0	0	1	0	0
rs4460431	0	0	0	1	0
rs4460459	0	0	0	1	0
rs4460473	0	0	1	0	0
rs4460698	0	0	1	0	0
rs4460730	0	0	0	1	0
rs4460731	0	0	0	1	0
rs4460752	0	0	0	1	0
rs4460762	0	0	0	1	0
rs4460815	1	0	0	0	0
rs4460833	0	0	0	1	0
rs4460835	0	0	0	1	0
rs4460848	0	0	0	1	0
rs4460944	0	0	1	0	0
rs4461009	0	0	0	1	0
rs4461012	0	0	0	1	0
rs4461018	0	0	0	1	0
rs4461027	0	0	1	0	0
rs4461042	0	0	0	1	0
rs4461075	0	0	0	0	1
rs4461114	1	0	0	0	0
rs4461125	0	0	1	0	0
rs4461138	0	1	0	0	0
rs4461143	0	0	0	1	0
rs4461224	1	0	0	0	0
rs4461225	0	1	0	0	0
rs4461247	0	0	0	1	0
rs4461248	0	0	0	1	0
rs4461255	0	0	0	1	0
rs4461338	0	0	0	1	0
rs4461352	1	0	0	0	0
rs4461404	0	0	1	0	0
rs4461408	0	0	0	1	0
rs4461450	0	0	0	1	0
rs4461451	1	0	0	0	0
rs4461505	0	1	0	0	0
rs4461508	0	1	0	0	0
rs4461514	0	0	0	1	0
rs4461524	0	0	0	1	0
rs4461527	0	1	0	0	0
rs4461537	0	0	0	1	0
rs4461565	0	0	0	1	0
rs4461665	0	1	0	0	0
rs4461667	0	0	0	1	0
rs4461840	0	1	0	0	0
rs4461845	0	0	0	1	0
rs4461853	0	0	0	1	0
rs4461854	0	0	0	1	0
rs4461907	0	0	0	1	0
rs4461952	0	0	0	1	0
rs4461955	0	0	0	1	0
rs4461956	0	0	0	1	0
rs4461989	0	0	1	0	0
rs4462101	0	0	0	1	0
rs4462104	0	0	0	1	0
rs4462166	0	0	0	1	0
rs4462174	0	0	0	1	0
rs4462177	0	0	0	1	0
rs4462249	0	0	0	1	0
rs4462296	0	0	0	1	0
rs4462299	0	0	0	1	0
rs4462301	0	0	1	0	0
rs4462303	0	0	1	0	0
rs4462330	0	0	0	1	0
rs4462333	1	0	0	0	0
rs4462378	0	1	0	0	0
rs4462560	0	1	0	0	0
rs4462577	0	0	1	0	0
rs4462578	0	0	0	1	0
rs4462625	0	0	0	0	1
rs4462832	1	0	0	0	0
rs4462845	0	1	0	0	0
rs4462847	0	0	0	1	0
rs4462884	0	0	0	1	0
rs4462908	0	0	0	1	0
rs4462959	0	0	0	1	0
rs4462965	0	0	0	1	0
rs4462995	0	0	0	0	1
rs4463012	0	0	0	1	0
rs4463023	0	0	0	1	0
rs4463110	0	0	1	0	0
rs4463111	0	0	0	1	0
rs4463168	0	0	0	1	0
rs4463188	0	0	0	1	0
rs4463190	0	0	0	1	0
rs4463191	0	0	0	1	0
rs4463198	0	1	0	0	0
rs4463213	0	0	0	1	0
rs4463233	0	0	0	0	1
rs4463234	0	0	0	0	1
rs4463239	0	0	0	1	0
rs4463280	0	0	0	0	1
rs4463351	1	0	0	0	0
rs4463363	0	1	0	0	0
rs4463371	0	0	0	1	0
rs4463401	0	0	1	0	0
rs4463453	0	0	0	1	0
rs4463512	0	0	0	1	0
rs4463513	0	0	0	1	0
rs4463655	1	0	0	0	0
rs4463659	0	0	0	1	0
rs4463689	0	0	0	0	1
rs4463697	0	0	0	1	0
rs4463720	0	0	0	1	0
rs4463761	0	1	0	0	0
rs4463786	0	0	0	1	0
rs4463818	0	0	0	1	0
rs4463819	0	0	0	1	0
rs4463834	1	0	0	0	0
rs4463912	0	0	0	1	0
rs4463936	1	0	0	0	0
rs4463949	1	0	0	0	0
rs4464052	0	0	0	1	0
rs4464079	0	0	0	1	0
rs4464148	0	0	0	1	0
rs4464174	0	0	0	1	0
rs4464226	0	1	0	0	0
rs4464232	0	1	0	0	0
rs4464261	0	0	0	1	0
rs4464352	0	0	0	1	0
rs4464374	0	0	0	0	1
rs4464390	0	0	0	1	0
rs4464434	0	0	1	0	0
rs4464711	0	0	0	1	0
rs4464877	0	0	0	1	0
rs4464880	0	0	0	1	0
rs4464881	0	0	0	1	0
rs4464901	0	1	0	0	0
rs4464910	0	0	0	1	0
rs4464919	0	0	0	1	0
rs4464923	0	0	0	1	0
rs4464946	0	0	1	0	0
rs4464947	1	0	0	0	0
rs4464948	1	0	0	0	0
rs4464950	1	0	0	0	0
rs4464964	1	0	0	0	0
rs4464994	0	0	0	1	0
rs4465026	0	0	0	1	0
rs4465167	0	0	0	1	0
rs4465191	1	0	0	0	0
rs4465360	1	0	0	0	0
rs4465387	0	0	0	1	0
rs4465402	0	0	1	0	0
rs4465418	0	0	0	1	0
rs4465444	0	0	0	1	0
rs4465460	1	0	0	0	0
rs4465567	0	0	0	0	1
rs4465573	1	0	0	0	0
rs4465575	0	0	0	1	0
rs4465599	0	0	0	1	0
rs4465603	0	0	0	1	0
rs4465608	0	0	0	1	0
rs4465638	1	0	0	0	0
rs4465730	0	0	0	1	0
rs4465762	0	0	0	1	0
rs4465775	0	1	0	0	0
rs4465814	1	0	0	0	0
rs4465875	0	0	0	1	0
rs4465892	0	0	0	1	0
rs4465915	0	0	1	0	0
rs4465929	1	0	0	0	0
rs4465975	0	0	1	0	0
rs4465983	0	0	0	1	0
rs4465985	1	0	0	0	0
rs4466012	0	1	0	0	0
rs4466058	0	0	0	1	0
rs4466125	0	0	0	1	0
rs4466139	0	0	0	1	0
rs4466144	0	0	0	1	0
rs4466285	0	0	0	1	0
rs4466325	0	0	0	1	0
rs4466350	0	0	0	1	0
rs4466351	0	0	0	1	0
rs4466381	1	0	0	0	0
rs4466451	0	0	0	1	0
rs4466461	0	0	0	1	0
rs4466490	0	0	1	0	0
rs4466640	0	0	0	1	0
rs4466658	0	0	0	1	0
rs4466679	0	0	0	1	0
rs4466755	0	0	0	0	1
rs4466778	0	0	0	1	0
rs4466796	0	0	1	0	0
rs4466814	0	0	0	1	0
rs4466833	0	0	0	1	0
rs4466834	0	0	0	1	0
rs4466855	0	0	0	1	0
rs4466894	0	0	0	1	0
rs4466925	0	0	0	1	0
rs4466933	0	0	0	1	0
rs4466961	0	0	1	0	0
rs4467032	0	0	0	0	1
rs4467046	0	0	0	1	0
rs4467059	0	0	0	1	0
rs4467062	0	0	0	1	0
rs4467173	0	0	0	1	0
rs4467218	0	0	0	1	0
rs4467221	0	1	0	0	0
rs4467230	0	1	0	0	0
rs4467371	0	0	0	0	1
rs4467396	0	0	0	1	0
rs4467410	0	0	0	1	0
rs4467435	1	0	0	0	0
rs4467449	0	0	0	1	0
rs4467479	0	0	0	1	0
rs4467507	0	0	1	0	0
rs4467562	0	0	0	1	0
rs4467565	0	1	0	0	0
rs4467645	0	1	0	0	0
rs4467717	0	0	0	1	0
rs4467826	0	0	0	1	0
rs4467856	0	0	0	1	0
rs4467868	0	0	0	1	0
rs4467880	0	1	0	0	0
rs4467893	0	0	0	1	0
rs4467894	0	0	0	1	0
rs4467958	0	0	0	1	0
rs4467961	0	0	0	1	0
rs4468046	1	0	0	0	0
rs4468147	0	0	0	1	0
rs4468194	0	0	0	1	0
rs4468315	0	0	1	0	0
rs4468340	1	0	0	0	0
rs4468343	0	0	0	1	0
rs4468357	1	0	0	0	0
rs4468371	0	0	0	1	0
rs4468383	0	0	0	1	0
rs4468384	0	1	0	0	0
rs4468541	0	0	0	1	0
rs4468556	0	0	0	1	0
rs4468574	1	0	0	0	0
rs4468585	0	0	0	1	0
rs4468595	0	0	0	1	0
rs4468601	0	0	1	0	0
rs4468642	0	0	0	0	1
rs4468645	0	0	0	1	0
rs4468647	0	0	0	0	1
rs4468669	1	0	0	0	0
rs4468689	1	0	0	0	0
rs4468690	0	0	0	0	1
rs4468691	0	1	0	0	0
rs4468777	0	1	0	0	0
rs4468805	1	0	0	0	0
rs4468807	0	0	0	1	0
rs4468827	0	1	0	0	0
rs4468946	0	0	1	0	0
rs4468973	0	0	1	0	0
rs4468999	0	0	0	0	1
rs4469007	0	0	0	1	0
rs4469056	0	1	0	0	0
rs4469091	0	0	0	1	0
rs4469149	0	1	0	0	0
rs4469287	0	1	0	0	0
rs4469330	1	0	0	0	0
rs4469335	0	0	0	1	0
rs4469342	0	0	0	1	0
rs4469363	0	1	0	0	0
rs4469386	1	0	0	0	0
rs4469400	0	0	0	1	0
rs4469402	0	0	0	1	0
rs4469403	0	0	0	1	0
rs4469406	0	0	0	1	0
rs4469416	0	0	0	0	1
rs4469518	0	0	0	1	0
rs4469555	0	0	0	1	0
rs4469748	0	0	0	1	0
rs4469824	0	0	0	1	0
rs4469848	1	0	0	0	0
rs4469881	0	0	0	1	0
rs4469933	0	0	0	0	1
rs4470033	0	0	1	0	0
rs4470111	0	0	1	0	0
rs4470135	0	0	0	1	0
rs4470145	0	0	0	1	0
rs4470146	0	0	0	1	0
rs4470185	0	0	0	1	0
rs4470194	0	0	0	1	0
rs4470195	0	0	0	1	0
rs4470201	1	0	0	0	0
rs4470212	0	0	0	1	0
rs4470242	0	0	0	1	0
rs4470256	0	0	0	1	0
rs4470328	0	0	0	1	0
rs4470352	0	1	0	0	0
rs4470353	0	1	0	0	0
rs4470425	0	0	0	1	0
rs4470444	0	0	0	1	0
rs4470469	0	0	0	1	0
rs4470554	0	0	1	0	0
rs4470569	0	0	0	1	0
rs4470577	0	0	0	1	0
rs4470589	0	0	0	1	0
rs4470590	0	0	0	1	0
rs4470703	0	1	0	0	0
rs4470714	0	0	0	0	1
rs4470743	0	1	0	0	0
rs4470827	0	0	0	1	0
rs4470855	0	0	0	1	0
rs4470856	0	0	0	1	0
rs4470875	0	0	0	0	1
rs4470910	0	0	0	1	0
rs4470914	0	1	0	0	0
rs4470957	0	0	0	1	0
rs4470984	0	0	0	1	0
rs4471073	0	0	0	1	0
rs4471211	0	0	0	1	0
rs4471261	0	0	0	1	0
rs4471262	0	0	0	1	0
rs4471264	0	0	0	1	0
rs4471297	0	0	0	1	0
rs4471334	0	1	0	0	0
rs4471341	0	0	0	0	1
rs4471353	0	0	0	1	0
rs4471369	0	0	0	1	0
rs4471456	0	0	0	1	0
rs4471487	0	0	0	1	0
rs4471494	0	0	0	1	0
rs4471496	0	0	0	1	0
rs4471526	0	0	0	1	0
rs4471589	0	0	1	0	0
rs4471613	0	0	0	1	0
rs4471616	0	0	0	1	0
rs4471623	0	0	0	1	0
rs4471667	0	0	1	0	0
rs4471668	0	0	1	0	0
rs4471681	0	0	0	1	0
rs4471732	0	0	0	1	0
rs4471742	1	0	0	0	0
rs4471747	0	0	0	1	0
rs4471885	0	0	0	1	0
rs4471886	0	0	0	1	0
rs4472039	0	0	1	0	0
rs4472065	0	0	0	1	0
rs4472072	0	0	0	1	0
rs4472076	0	0	0	1	0
rs4472105	0	0	0	1	0
rs4472106	0	1	0	0	0
rs4472137	0	0	0	1	0
rs4472249	0	0	0	1	0
rs4472324	0	0	0	1	0
rs4472337	0	0	0	1	0
rs4472348	0	0	0	1	0
rs4472416	0	1	0	0	0
rs4472417	0	1	0	0	0
rs4472433	0	0	0	1	0
rs4472444	1	0	0	0	0
rs4472450	0	1	0	0	0
rs4472493	0	0	1	0	0
rs4472502	0	1	0	0	0
rs4472511	1	0	0	0	0
rs4472543	0	0	0	1	0
rs4472577	0	0	0	1	0
rs4472587	0	0	0	1	0
rs4472614	0	0	0	1	0
rs4472728	0	0	0	1	0
rs4472742	0	0	0	1	0
rs4472809	0	0	0	1	0
rs4472863	0	0	0	0	1
rs4472881	0	0	0	1	0
rs4472898	0	0	0	1	0
rs4472902	0	0	0	1	0
rs4472924	0	0	0	1	0
rs4472950	0	0	0	1	0
rs4472969	0	0	0	1	0
rs4472974	0	1	0	0	0
rs4473004	0	0	1	0	0
rs4473005	0	0	1	0	0
rs4473056	0	0	1	0	0
rs4473057	0	0	1	0	0
rs4473150	0	0	0	1	0
rs4473152	1	0	0	0	0
rs4473177	0	0	1	0	0
rs4473187	0	0	0	1	0
rs4473250	0	0	0	1	0
rs4473253	0	1	0	0	0
rs4473259	0	0	0	1	0
rs4473344	0	1	0	0	0
rs4473345	0	1	0	0	0
rs4473346	0	1	0	0	0
rs4473347	0	1	0	0	0
rs4473394	0	1	0	0	0
rs4473423	0	0	0	1	0
rs4473430	0	0	0	1	0
rs4473454	0	0	0	1	0
rs4473557	0	0	1	0	0
rs4473586	0	0	0	1	0
rs4473615	0	0	1	0	0
rs4473636	0	1	0	0	0
rs4473658	1	0	0	0	0
rs4473708	0	0	0	1	0
rs4473756	0	0	0	1	0
rs4473757	0	0	0	1	0
rs4473777	0	0	0	1	0
rs4473778	0	0	0	1	0
rs4473837	0	0	0	0	1
rs4473863	0	0	0	1	0
rs4473864	0	0	0	1	0
rs4473868	1	0	0	0	0
rs4473910	0	0	0	1	0
rs4473912	1	0	0	0	0
rs4473921	0	0	0	1	0
rs4473953	0	0	0	1	0
rs4473960	1	0	0	0	0
rs4473961	1	0	0	0	0
rs4473973	0	1	0	0	0
rs4473988	0	0	0	1	0
rs4474009	0	0	0	1	0
rs4474061	0	0	0	1	0
rs4474072	0	0	0	1	0
rs4474198	1	0	0	0	0
rs4474238	0	0	0	1	0
rs4474277	0	0	0	0	1
rs4474359	0	0	0	1	0
rs4474369	0	0	0	1	0
rs4474374	0	0	0	1	0
rs4474379	0	0	0	1	0
rs4474423	1	0	0	0	0
rs4474434	0	0	0	1	0
rs4474461	0	0	0	1	0
rs4474465	0	0	0	1	0
rs4474466	0	0	0	1	0
rs4474478	0	0	0	1	0
rs4474479	0	0	0	1	0
rs4474484	0	0	0	0	1
rs4474601	0	1	0	0	0
rs4474609	0	0	1	0	0
rs4474671	0	0	0	1	0
rs4474684	0	0	1	0	0
rs4474732	1	0	0	0	0
rs4474747	0	0	0	1	0
rs4474783	0	0	0	1	0
rs4474802	0	0	0	1	0
rs4474980	0	0	0	1	0
rs4474992	0	0	1	0	0
rs4475032	0	1	0	0	0
rs4475072	0	1	0	0	0
rs4475077	1	0	0	0	0
rs4475095	0	0	1	0	0
rs4475115	0	0	0	1	0
rs4475147	0	1	0	0	0
rs4475177	0	0	0	1	0
rs4475270	0	0	0	1	0
rs4475317	0	0	0	1	0
rs4475333	0	0	0	1	0
rs4475345	1	0	0	0	0
rs4475364	0	0	1	0	0
rs4475406	0	0	0	1	0
rs4475416	0	0	0	1	0
rs4475425	1	0	0	0	0
rs4475431	0	0	0	1	0
rs4475432	0	0	0	1	0
rs4475517	0	0	0	1	0
rs4475573	1	0	0	0	0
rs4475604	0	0	0	1	0
rs4475695	0	1	0	0	0
rs4475726	0	0	0	1	0
rs4475771	0	0	0	1	0
rs4475778	0	0	0	1	0
rs4475886	0	0	1	0	0
rs4475887	0	0	1	0	0
rs4475888	0	0	1	0	0
rs4475924	1	0	0	0	0
rs4475975	0	0	0	1	0
rs4476006	0	0	0	1	0
rs4476033	0	0	0	1	0
rs4476045	0	0	0	1	0
rs4476146	0	0	0	1	0
rs4476163	0	0	1	0	0
rs4476168	0	0	0	1	0
rs4476300	0	1	0	0	0
rs4476303	0	1	0	0	0
rs4476307	0	1	0	0	0
rs4476358	0	1	0	0	0
rs4476436	0	0	0	1	0
rs4476440	0	0	0	1	0
rs4476488	0	0	0	1	0
rs4476524	0	0	0	1	0
rs4476538	0	0	0	1	0
rs4476672	0	1	0	0	0
rs4476736	0	0	0	1	0
rs4476778	1	0	0	0	0
rs4476804	0	0	0	1	0
rs4476928	0	0	0	1	0
rs4476962	0	0	0	1	0
rs4476964	0	0	0	1	0
rs4476965	0	0	0	1	0
rs4477127	0	0	0	1	0
rs4477261	0	0	0	1	0
rs4477296	0	0	0	0	1
rs4477404	0	0	0	1	0
rs4477443	0	0	0	1	0
rs4477459	0	1	0	0	0
rs4477472	0	1	0	0	0
rs4477473	0	1	0	0	0
rs4477518	0	0	0	1	0
rs4477532	0	1	0	0	0
rs4477602	0	0	1	0	0
rs4477618	0	0	1	0	0
rs4477634	0	0	0	1	0
rs4477688	0	0	1	0	0
rs4477705	0	0	0	1	0
rs4477723	0	0	0	0	1
rs4477758	0	0	0	1	0
rs4477779	0	0	0	1	0
rs4477867	0	1	0	0	0
rs4477885	1	0	0	0	0
rs4477886	1	0	0	0	0
rs4477908	0	0	0	1	0
rs4477933	0	1	0	0	0
rs4478056	0	0	1	0	0
rs4478072	0	1	0	0	0
rs4478120	0	0	0	1	0
rs4478124	0	0	0	1	0
rs4478133	0	0	1	0	0
rs4478147	0	1	0	0	0
rs4478149	0	0	0	1	0
rs4478150	0	0	0	1	0
rs4478188	0	0	0	1	0
rs4478220	0	0	0	1	0
rs4478247	0	1	0	0	0
rs4478331	0	0	0	1	0
rs4478334	0	0	0	1	0
rs4478499	1	0	0	0	0
rs4478520	0	0	0	1	0
rs4478521	0	0	0	1	0
rs4478547	0	1	0	0	0
rs4478551	1	0	0	0	0
rs4478565	0	0	0	1	0
rs4478606	0	0	0	1	0
rs4478629	0	0	0	1	0
rs4478630	0	0	0	1	0
rs4478656	0	0	0	1	0
rs4478801	0	0	0	1	0
rs4478814	0	0	0	1	0
rs4478815	1	0	0	0	0
rs4478900	0	0	0	1	0
rs4478936	0	0	0	1	0
rs4478938	0	0	0	1	0
rs4478975	0	0	0	1	0
rs4478982	0	0	0	1	0
rs4479013	0	1	0	0	0
rs4479070	0	0	0	1	0
rs4479126	0	0	0	1	0
rs4479145	0	0	0	1	0
rs4479161	0	0	0	0	1
rs4479221	0	0	0	1	0
rs4479223	0	0	0	1	0
rs4479310	1	0	0	0	0
rs4479418	1	0	0	0	0
rs4479422	0	0	0	1	0
rs4479427	0	0	0	1	0
rs4479469	0	0	0	1	0
rs4479473	1	0	0	0	0
rs4479494	0	0	0	1	0
rs4479520	0	0	0	1	0
rs4479574	0	0	0	1	0
rs4479595	0	0	0	1	0
rs4479596	0	0	0	1	0
rs4479599	0	0	1	0	0
rs4479633	0	0	0	1	0
rs4479697	0	1	0	0	0
rs4479742	1	0	0	0	0
rs4479748	0	0	1	0	0
rs4479769	0	0	0	1	0
rs4479849	0	0	0	1	0
rs4479850	0	0	0	1	0
rs4479853	0	0	0	1	0
rs4479854	0	0	0	1	0
rs4479857	0	0	0	1	0
rs4479900	0	0	0	0	1
rs4479974	0	0	0	1	0
rs4480011	0	1	0	0	0
rs4480045	0	0	0	1	0
rs4480053	0	0	1	0	0
rs4480058	0	0	0	1	0
rs4480068	0	0	0	1	0
rs4480075	0	0	0	0	1
rs4480084	0	0	0	1	0
rs4480088	0	0	0	1	0
rs4480147	0	0	0	1	0
rs4480148	0	0	0	1	0
rs4480190	0	0	0	1	0
rs4480334	0	0	0	1	0
rs4480335	0	0	0	1	0
rs4480344	0	0	0	1	0
rs4480384	0	0	0	1	0
rs4480424	0	1	0	0	0
rs4480448	0	1	0	0	0
rs4480481	0	0	0	1	0
rs4480549	0	0	0	1	0
rs4480563	0	0	0	1	0
rs4480567	0	0	0	1	0
rs4480568	0	0	0	1	0
rs4480576	0	0	0	1	0
rs4480592	0	0	0	1	0
rs4480685	0	0	0	1	0
rs4480699	0	1	0	0	0
rs4480740	0	0	1	0	0
rs4480763	0	0	0	1	0
rs4480771	0	0	0	1	0
rs4480804	0	0	0	0	1
rs4480825	0	0	0	1	0
rs4480826	0	0	0	1	0
rs4480845	0	0	0	1	0
rs4480847	0	0	0	1	0
rs4480852	1	0	0	0	0
rs4480859	0	0	1	0	0
rs4480895	0	0	0	1	0
rs4480913	0	0	0	1	0
rs4480924	0	0	0	1	0
rs4480925	0	0	0	1	0
rs4480977	0	0	0	1	0
rs4480989	0	1	0	0	0
rs4480990	0	1	0	0	0
rs4480992	0	0	0	1	0
rs4481029	0	0	0	1	0
rs4481034	0	0	0	1	0
rs4481061	0	0	0	1	0
rs4481072	0	0	0	1	0
rs4481124	0	0	0	1	0
rs4481126	0	0	1	0	0
rs4481143	0	0	1	0	0
rs4481150	0	1	0	0	0
rs4481171	0	0	0	1	0
rs4481172	0	0	0	1	0
rs4481178	0	0	0	0	1
rs4481198	0	0	0	1	0
rs4481233	0	1	0	0	0
rs4481266	0	0	0	1	0
rs4481291	0	1	0	0	0
rs4481292	0	1	0	0	0
rs4481314	0	1	0	0	0
rs4481332	0	0	0	1	0
rs4481336	0	1	0	0	0
rs4481338	0	0	0	1	0
rs4481472	0	0	0	1	0
rs4481481	0	0	0	1	0
rs4481587	1	0	0	0	0
rs4481632	0	0	0	1	0
rs4481654	0	0	0	1	0
rs4481687	0	0	0	1	0
rs4481691	0	0	0	1	0
rs4481712	0	0	0	1	0
rs4481816	0	0	0	1	0
rs4481817	0	0	0	1	0
rs4481855	0	0	0	1	0
rs4481873	0	0	0	0	1
rs4481878	0	0	0	0	1
rs4481881	0	0	0	1	0
rs4481882	0	0	0	1	0
rs4481954	0	0	0	0	1
rs4482016	0	0	0	1	0
rs4482033	0	0	0	1	0
rs4482052	0	0	0	1	0
rs4482071	0	0	0	1	0
rs4482120	0	0	1	0	0
rs4482195	0	0	0	1	0
rs4482214	0	0	0	1	0
rs4482223	0	0	0	1	0
rs4482237	0	0	0	0	1
rs4482275	0	0	1	0	0
rs4482282	0	0	0	1	0
rs4482295	0	0	0	0	1
rs4482320	0	0	1	0	0
rs4482328	0	0	0	1	0
rs4482400	0	0	0	1	0
rs4482405	0	0	0	1	0
rs4482464	0	0	0	1	0
rs4482489	0	1	0	0	0
rs4482542	0	0	0	1	0
rs4482642	0	0	0	1	0
rs4482690	0	0	1	0	0
rs4482711	0	0	1	0	0
rs4482730	0	0	0	1	0
rs4482754	0	1	0	0	0
rs4482809	0	0	1	0	0
rs4482816	0	0	1	0	0
rs4482927	0	1	0	0	0
rs4483022	0	0	0	1	0
rs4483080	1	0	0	0	0
rs4483087	0	0	0	1	0
rs4483088	0	0	0	1	0
rs4483091	0	1	0	0	0
rs4483096	0	0	0	1	0
rs4483125	0	0	0	1	0
rs4483133	0	0	1	0	0
rs4483134	1	0	0	0	0
rs4483136	1	0	0	0	0
rs4483212	0	0	0	1	0
rs4483353	0	0	1	0	0
rs4483396	1	0	0	0	0
rs4483430	0	0	0	1	0
rs4483431	0	0	0	1	0
rs4483433	0	0	0	1	0
rs4483434	0	0	0	1	0
rs4483435	0	0	0	1	0
rs4483476	0	0	1	0	0
rs4483482	0	0	0	1	0
rs4483493	0	0	0	1	0
rs4483541	0	0	0	0	1
rs4483604	0	0	0	1	0
rs4483616	0	0	0	1	0
rs4483689	0	0	1	0	0
rs4483717	0	0	0	1	0
rs4483718	0	0	0	1	0
rs4483799	0	0	0	1	0
rs4483822	0	0	0	1	0
rs4483844	0	0	0	1	0
rs4483910	0	0	0	1	0
rs4483927	1	0	0	0	0
rs4483972	0	1	0	0	0
rs4483997	0	1	0	0	0
rs4484178	0	0	1	0	0
rs4484212	0	0	0	0	1
rs4484221	0	0	1	0	0
rs4484236	0	0	0	1	0
rs4484290	0	0	0	1	0
rs4484292	0	0	0	1	0
rs4484335	0	0	0	1	0
rs4484371	0	0	0	1	0
rs4484373	0	1	0	0	0
rs4484447	0	0	0	1	0
rs4484560	1	0	0	0	0
rs4484569	0	0	0	1	0
rs4484581	0	0	0	1	0
rs4484598	0	0	0	1	0
rs4484662	0	1	0	0	0
rs4484724	0	0	0	1	0
rs4484751	0	0	0	1	0
rs4484926	0	0	0	1	0
rs4484949	0	0	0	1	0
rs4484968	0	0	0	1	0
rs4484988	0	0	0	1	0
rs4484996	0	0	0	1	0
rs4485036	0	0	0	1	0
rs4485049	0	0	0	1	0
rs4485096	0	0	0	1	0
rs4485100	1	0	0	0	0
rs4485101	1	0	0	0	0
rs4485162	0	0	0	1	0
rs4485296	0	0	0	1	0
rs4485350	0	0	0	1	0
rs4485351	0	0	0	1	0
rs4485354	0	0	0	1	0
rs4485355	0	0	0	1	0
rs4485358	0	0	1	0	0
rs4485359	0	0	1	0	0
rs4485400	0	0	1	0	0
rs4485403	0	0	0	1	0
rs4485405	0	0	0	1	0
rs4485425	0	0	0	1	0
rs4485459	0	0	0	1	0
rs4485534	1	0	0	0	0
rs4485557	0	0	0	1	0
rs4485563	0	0	1	0	0
rs4485648	0	1	0	0	0
rs4485669	0	0	0	1	0
rs4485709	0	1	0	0	0
rs4485742	0	0	0	0	1
rs4485754	0	0	1	0	0
rs4485817	0	1	0	0	0
rs4485937	0	0	0	1	0
rs4485944	0	0	0	1	0
rs4485945	0	0	0	1	0
rs4486005	0	0	0	1	0
rs4486095	0	0	0	1	0
rs4486140	0	0	0	1	0
rs4486266	0	1	0	0	0
rs4486432	0	0	0	1	0
rs4486439	0	0	0	1	0
rs4486441	1	0	0	0	0
rs4486499	0	0	0	1	0
rs4486524	0	0	0	1	0
rs4486574	0	0	0	1	0
rs4486591	0	0	0	1	0
rs4486617	0	0	0	1	0
rs4486631	0	0	0	1	0
rs4486648	1	0	0	0	0
rs4486653	0	0	0	1	0
rs4486658	0	0	0	1	0
rs4486664	0	0	0	1	0
rs4486681	0	0	0	1	0
rs4486703	0	0	0	1	0
rs4486845	0	0	0	1	0
rs4486846	1	0	0	0	0
rs4486847	0	1	0	0	0
rs4486968	0	0	0	1	0
rs4486969	0	0	0	1	0
rs4487024	0	0	0	1	0
rs4487059	0	0	0	1	0
rs4487171	0	0	0	1	0
rs4487231	1	0	0	0	0
rs4487238	0	0	0	1	0
rs4487259	1	0	0	0	0
rs4487262	0	0	0	0	1
rs4487282	1	0	0	0	0
rs4487330	0	1	0	0	0
rs4487438	0	1	0	0	0
rs4487500	0	0	0	1	0
rs4487501	0	0	0	1	0
rs4487589	0	0	1	0	0
rs4487679	0	0	0	1	0
rs4487680	0	0	0	1	0
rs4487704	0	0	0	1	0
rs4487727	0	1	0	0	0
rs4487756	0	0	0	1	0
rs4487820	0	0	0	1	0
rs4487828	0	0	0	1	0
rs4487835	0	0	0	1	0
rs4487853	0	1	0	0	0
rs4487869	0	0	0	1	0
rs4487997	0	0	0	1	0
rs4488007	0	0	0	1	0
rs4488059	0	0	0	0	1
rs4488108	0	0	0	1	0
rs4488164	0	0	0	1	0
rs4488182	0	0	0	1	0
rs4488199	0	0	0	1	0
rs4488200	0	0	0	1	0
rs4488220	0	0	0	1	0
rs4488222	0	0	0	1	0
rs4488226	0	0	0	1	0
rs4488237	0	0	0	0	1
rs4488254	0	0	0	1	0
rs4488285	0	0	0	1	0
rs4488340	0	0	0	1	0
rs4488416	0	0	0	1	0
rs4488432	0	0	0	1	0
rs4488457	0	0	0	0	1
rs4488484	0	0	0	1	0
rs4488491	1	0	0	0	0
rs4488571	0	0	0	1	0
rs4488587	0	0	0	1	0
rs4488614	1	0	0	0	0
rs4488615	0	1	0	0	0
rs4488616	0	1	0	0	0
rs4488702	0	0	0	1	0
rs4488729	0	0	0	1	0
rs4488748	0	0	0	1	0
rs4488749	0	0	0	1	0
rs4488752	0	0	0	1	0
rs4488777	0	0	0	1	0
rs4488824	0	0	0	1	0
rs4488864	0	0	0	0	1
rs4488868	0	0	1	0	0
rs4488877	0	0	0	1	0
rs4488883	0	0	0	1	0
rs4488910	0	1	0	0	0
rs4488991	0	1	0	0	0
rs4489075	0	0	0	1	0
rs4489171	1	0	0	0	0
rs4489223	0	0	1	0	0
rs4489232	0	0	0	1	0
rs4489248	0	0	0	1	0
rs4489253	1	0	0	0	0
rs4489283	0	0	0	1	0
rs4489290	0	0	0	0	1
rs4489306	1	0	0	0	0
rs4489342	0	0	0	1	0
rs4489524	0	0	0	0	1
rs4489530	0	0	0	1	0
rs4489574	0	0	0	0	1
rs4489581	0	1	0	0	0
rs4489594	0	0	0	1	0
rs4489691	0	0	0	1	0
rs4489742	0	0	0	1	0
rs4489745	0	0	0	1	0
rs4489760	0	0	0	1	0
rs4489786	0	0	1	0	0
rs4489814	0	1	0	0	0
rs4489824	0	0	0	1	0
rs4489915	0	0	0	1	0
rs4489927	0	1	0	0	0
rs4489968	0	0	1	0	0
rs4489993	0	0	0	1	0
rs4490004	0	0	0	1	0
rs4490040	0	0	0	1	0
rs4490054	0	0	0	0	1
rs4490057	0	0	0	1	0
rs4490135	0	1	0	0	0
rs4490174	0	0	0	1	0
rs4490256	0	0	0	1	0
rs4490307	0	0	0	1	0
rs4490328	0	0	0	1	0
rs4490334	1	0	0	0	0
rs4490348	1	0	0	0	0
rs4490381	1	0	0	0	0
rs4490402	0	0	0	1	0
rs4490404	0	0	0	1	0
rs4490415	0	0	1	0	0
rs4490441	0	1	0	0	0
rs4490442	0	1	0	0	0
rs4490501	0	0	1	0	0
rs4490505	0	0	1	0	0
rs4490526	0	1	0	0	0
rs4490541	0	0	0	0	1
rs4490563	0	0	0	1	0
rs4490566	0	1	0	0	0
rs4490567	0	1	0	0	0
rs4490571	0	0	0	1	0
rs4490572	0	0	0	1	0
rs4490592	0	0	0	1	0
rs4490600	0	0	0	1	0
rs4490607	0	0	0	1	0
rs4490643	0	0	0	1	0
rs4490684	1	0	0	0	0
rs4490735	0	0	0	1	0
rs4490754	0	1	0	0	0
rs4490816	0	0	1	0	0
rs4490948	0	0	0	1	0
rs4491050	0	0	0	1	0
rs4491167	0	1	0	0	0
rs4491169	0	1	0	0	0
rs4491174	1	0	0	0	0
rs4491180	0	0	0	1	0
rs4491209	0	0	0	1	0
rs4491210	1	0	0	0	0
rs4491211	1	0	0	0	0
rs4491229	0	0	0	1	0
rs4491252	0	0	0	1	0
rs4491255	0	1	0	0	0
rs4491281	0	0	0	1	0
rs4491294	0	0	0	1	0
rs4491438	0	0	0	1	0
rs4491456	0	0	0	1	0
rs4491497	0	0	0	1	0
rs4491603	0	0	0	1	0
rs4491665	0	0	0	1	0
rs4491721	0	0	1	0	0
rs4491742	0	1	0	0	0
rs4491792	0	0	0	1	0
rs4491797	0	0	0	1	0
rs4491802	0	0	1	0	0
rs4491805	0	0	0	1	0
rs4491825	0	0	0	1	0
rs4491859	0	0	0	1	0
rs4491876	0	0	0	1	0
rs4491893	0	0	0	1	0
rs4491897	0	0	0	1	0
rs4491898	0	0	0	1	0
rs4491931	0	0	0	1	0
rs4491964	0	0	0	1	0
rs4491988	0	0	0	1	0
rs4492118	0	0	0	1	0
rs4492119	0	0	0	1	0
rs4492120	0	0	0	1	0
rs4492122	0	0	0	1	0
rs4492123	0	0	0	1	0
rs4492125	0	0	0	1	0
rs4492127	0	0	0	1	0
rs4492162	1	0	0	0	0
rs4492298	0	0	1	0	0
rs4492314	0	1	0	0	0
rs4492323	0	0	0	1	0
rs4492325	0	0	0	1	0
rs4492405	0	0	0	1	0
rs4492409	0	0	0	1	0
rs4492421	0	0	0	1	0
rs4492433	0	0	0	1	0
rs4492438	0	0	0	1	0
rs4492458	0	0	0	1	0
rs4492583	0	0	0	1	0
rs4492610	0	1	0	0	0
rs4492647	1	0	0	0	0
rs4492651	0	0	0	1	0
rs4492666	0	0	0	1	0
rs4492746	0	0	0	1	0
rs4492772	0	0	0	1	0
rs4492781	0	0	1	0	0
rs4492817	0	0	0	1	0
rs4492832	0	0	0	1	0
rs4492845	0	0	0	1	0
rs4492868	0	0	0	1	0
rs4492872	0	0	0	1	0
rs4492886	0	0	0	1	0
rs4492891	0	0	0	1	0
rs4492898	0	0	0	1	0
rs4492899	0	0	0	1	0
rs4492900	0	0	1	0	0
rs4492984	0	0	0	1	0
rs4492993	0	0	0	1	0
rs4492994	0	0	0	1	0
rs4493014	1	0	0	0	0
rs4493031	0	0	0	1	0
rs4493034	0	0	0	1	0
rs4493038	0	0	0	1	0
rs4493041	0	0	0	1	0
rs4493054	0	1	0	0	0
rs4493055	0	0	0	0	1
rs4493201	0	0	0	1	0
rs4493207	0	1	0	0	0
rs4493213	0	1	0	0	0
rs4493214	0	1	0	0	0
rs4493273	0	1	0	0	0
rs4493321	1	0	0	0	0
rs4493341	0	0	0	1	0
rs4493374	0	1	0	0	0
rs4493401	0	0	0	1	0
rs4493402	0	0	0	1	0
rs4493421	0	0	0	1	0
rs4493468	0	0	0	1	0
rs4493481	0	0	0	1	0
rs4493577	0	0	0	1	0
rs4493579	0	1	0	0	0
rs4493603	0	0	0	1	0
rs4493629	0	0	0	1	0
rs4493648	0	1	0	0	0
rs4493682	0	0	0	1	0
rs4493705	0	0	0	1	0
rs4493882	0	0	0	1	0
rs4493938	0	0	0	1	0
rs4493990	0	0	0	1	0
rs4494240	0	0	0	1	0
rs4494250	0	0	0	0	1
rs4494268	1	0	0	0	0
rs4494323	0	0	0	1	0
rs4494347	0	0	0	1	0
rs4494380	0	1	0	0	0
rs4494382	0	0	0	1	0
rs4494460	0	1	0	0	0
rs4494522	0	0	1	0	0
rs4494526	0	0	0	1	0
rs4494528	0	0	0	1	0
rs4494541	0	0	0	0	1
rs4494588	1	0	0	0	0
rs4494603	0	0	0	1	0
rs4494679	0	0	0	1	0
rs4494680	0	0	0	1	0
rs4494685	0	0	0	1	0
rs4494694	0	1	0	0	0
rs4494695	0	1	0	0	0
rs4494703	1	0	0	0	0
rs4494723	0	0	0	1	0
rs4494734	0	0	0	1	0
rs4494797	1	0	0	0	0
rs4494802	1	0	0	0	0
rs4494812	0	0	0	1	0
rs4494873	0	0	0	1	0
rs4494902	0	0	0	1	0
rs4494950	0	0	0	1	0
rs4494964	1	0	0	0	0
rs4494977	0	0	0	1	0
rs4495001	0	0	0	1	0
rs4495052	0	0	0	1	0
rs4495069	0	0	0	1	0
rs4495091	0	0	1	0	0
rs4495116	0	1	0	0	0
rs4495117	0	0	1	0	0
rs4495164	0	0	0	1	0
rs4495197	0	0	0	1	0
rs4495267	1	0	0	0	0
rs4495319	0	1	0	0	0
rs4495324	0	0	0	1	0
rs4495373	0	0	0	1	0
rs4495378	0	0	0	1	0
rs4495385	0	0	0	1	0
rs4495391	0	0	0	0	1
rs4495409	0	0	1	0	0
rs4495411	0	0	1	0	0
rs4495441	0	0	1	0	0
rs4495488	0	0	0	1	0
rs4495524	0	0	1	0	0
rs4495525	0	0	1	0	0
rs4495537	0	1	0	0	0
rs4495683	0	0	0	1	0
rs4495727	0	0	0	1	0
rs4495803	0	0	0	1	0
rs4495849	0	0	0	1	0
rs4495883	0	0	0	1	0
rs4495885	0	0	0	1	0
rs4495895	0	0	0	1	0
rs4495896	1	0	0	0	0
rs4495927	0	0	1	0	0
rs4495940	0	0	0	1	0
rs4495966	0	0	1	0	0
rs4495967	0	0	1	0	0
rs4495985	0	0	0	1	0
rs4496026	0	1	0	0	0
rs4496063	0	0	0	1	0
rs4496076	0	0	0	1	0
rs4496127	0	0	1	0	0
rs4496129	0	0	1	0	0
rs4496141	0	0	0	1	0
rs4496161	0	0	0	1	0
rs4496253	0	0	0	1	0
rs4496332	0	0	0	1	0
rs4496379	0	0	0	1	0
rs4496396	0	0	0	1	0
rs4496481	0	0	0	1	0
rs4496482	0	0	0	1	0
rs4496483	0	0	0	1	0
rs4496511	0	1	0	0	0
rs4496529	1	0	0	0	0
rs4496535	0	0	1	0	0
rs4496617	0	0	0	1	0
rs4496693	0	1	0	0	0
rs4496761	0	0	0	1	0
rs4496894	0	0	0	1	0
rs4496905	0	1	0	0	0
rs4496917	0	0	0	1	0
rs4496923	0	0	0	1	0
rs4496948	0	0	0	1	0
rs4496952	0	0	1	0	0
rs4497004	0	0	1	0	0
rs4497018	0	0	0	1	0
rs4497060	0	0	1	0	0
rs4497065	0	0	0	1	0
rs4497235	1	0	0	0	0
rs4497237	0	0	0	1	0
rs4497242	0	0	0	1	0
rs4497243	0	0	0	1	0
rs4497284	0	0	0	1	0
rs4497290	0	0	0	1	0
rs4497292	0	0	0	1	0
rs4497345	0	0	0	1	0
rs4497349	0	0	0	1	0
rs4497368	0	0	0	1	0
rs4497376	0	0	1	0	0
rs4497379	1	0	0	0	0
rs4497397	1	0	0	0	0
rs4497414	0	0	0	1	0
rs4497430	0	0	0	1	0
rs4497435	0	0	0	1	0
rs4497470	0	0	0	1	0
rs4497533	0	0	1	0	0
rs4497636	0	0	1	0	0
rs4497688	0	0	0	0	1
rs4497714	0	0	0	1	0
rs4497715	0	0	0	1	0
rs4497735	1	0	0	0	0
rs4497742	0	0	1	0	0
rs4497789	0	0	0	1	0
rs4497832	0	1	0	0	0
rs4497879	0	0	0	1	0
rs4497958	0	1	0	0	0
rs4498009	0	0	0	1	0
rs4498020	0	0	0	1	0
rs4498080	0	0	1	0	0
rs4498088	0	0	0	1	0
rs4498089	1	0	0	0	0
rs4498144	0	0	0	1	0
rs4498175	0	0	1	0	0
rs4498189	0	0	1	0	0
rs4498226	0	1	0	0	0
rs4498260	0	0	0	1	0
rs4498313	0	0	0	1	0
rs4498369	1	0	0	0	0
rs4498456	0	0	0	1	0
rs4498481	0	0	0	1	0
rs4498521	0	0	0	1	0
rs4498626	1	0	0	0	0
rs4498630	0	0	0	1	0
rs4498841	0	0	0	1	0
rs4498873	0	1	0	0	0
rs4498914	0	0	0	1	0
rs4498974	0	0	0	1	0
rs4499011	0	0	0	1	0
rs4499030	0	0	0	1	0
rs4499115	0	0	1	0	0
rs4499147	0	0	0	1	0
rs4499157	0	1	0	0	0
rs4499179	0	0	1	0	0
rs4499206	0	0	0	1	0
rs4499218	0	0	0	1	0
rs4499224	0	0	0	1	0
rs4499252	0	0	0	0	1
rs4499253	0	0	0	0	1
rs4499296	0	0	0	1	0
rs4499340	0	0	0	1	0
rs4499341	0	0	0	1	0
rs4499385	0	1	0	0	0
rs4499387	0	1	0	0	0
rs4499416	0	0	0	1	0
rs4499421	0	0	1	0	0
rs4499503	0	1	0	0	0
rs4499586	0	1	0	0	0
rs4499631	0	0	0	0	1
rs4499648	0	1	0	0	0
rs4499692	0	1	0	0	0
rs4499710	0	0	0	1	0
rs4499740	0	0	1	0	0
rs4499741	0	0	1	0	0
rs4499751	0	0	0	1	0
rs4499842	0	0	0	1	0
rs4499888	1	0	0	0	0
rs4499940	0	0	1	0	0
rs4499965	0	0	0	1	0
rs4499980	0	0	0	1	0
rs4500028	0	0	0	1	0
rs4500072	0	0	0	1	0
rs4500149	1	0	0	0	0
rs4500172	0	0	0	1	0
rs4500254	0	0	0	1	0
rs4500348	0	0	0	1	0
rs4500358	0	0	0	1	0
rs4500398	0	0	0	0	1
rs4500401	0	0	0	1	0
rs4500435	0	0	0	1	0
rs4500448	0	0	0	1	0
rs4500454	0	0	0	1	0
rs4500470	0	0	0	1	0
rs4500476	0	0	0	1	0
rs4500491	0	0	0	1	0
rs4500496	0	0	1	0	0
rs4500499	0	0	0	1	0
rs4500510	0	0	0	1	0
rs4500540	0	0	0	1	0
rs4500668	0	0	0	1	0
rs4500715	0	0	1	0	0
rs4500718	0	0	0	1	0
rs4500724	0	1	0	0	0
rs4500748	0	0	0	1	0
rs4500776	0	0	0	1	0
rs4500798	0	0	0	1	0
rs4500815	0	0	0	1	0
rs4500908	1	0	0	0	0
rs4500934	0	0	0	0	1
rs4500960	0	0	1	0	0
rs4500983	1	0	0	0	0
rs4501042	0	0	0	0	1
rs4501112	0	0	0	1	0
rs4501136	0	0	0	0	1
rs4501139	0	0	0	1	0
rs4501154	0	0	0	1	0
rs4501168	0	0	0	1	0
rs4501171	0	0	1	0	0
rs4501213	0	1	0	0	0
rs4501269	0	0	0	1	0
rs4501291	0	1	0	0	0
rs4501347	0	0	0	1	0
rs4501355	0	0	0	1	0
rs4501440	0	0	0	1	0
rs4501506	0	0	1	0	0
rs4501522	0	1	0	0	0
rs4501523	0	1	0	0	0
rs4501543	0	0	0	1	0
rs4501681	0	0	1	0	0
rs4501783	0	0	1	0	0
rs4501825	0	0	0	1	0
rs4501893	0	0	0	1	0
rs4501922	0	0	0	0	1
rs4501930	0	0	0	1	0
rs4502016	0	0	0	1	0
rs4502150	0	0	0	1	0
rs4502173	0	0	0	0	1
rs4502275	0	0	1	0	0
rs4502372	0	1	0	0	0
rs4502401	0	0	1	0	0
rs4502460	0	0	0	1	0
rs4502500	0	0	0	1	0
rs4502547	0	0	0	1	0
rs4502557	0	0	0	1	0
rs4502600	1	0	0	0	0
rs4502603	0	0	0	0	1
rs4502609	0	0	0	1	0
rs4502648	0	0	0	1	0
rs4502650	0	0	0	1	0
rs4502681	0	1	0	0	0
rs4502716	0	0	0	1	0
rs4502727	0	0	1	0	0
rs4502764	0	0	0	0	1
rs4502795	0	0	0	1	0
rs4502832	0	0	0	1	0
rs4502836	0	0	0	1	0
rs4502841	0	0	0	1	0
rs4502873	0	0	0	1	0
rs4502901	0	0	0	0	1
rs4502911	0	0	0	1	0
rs4502969	1	0	0	0	0
rs4502988	0	0	0	1	0
rs4503045	0	1	0	0	0
rs4503055	0	0	0	1	0
rs4503057	0	0	0	1	0
rs4503295	0	1	0	0	0
rs4503327	0	0	0	1	0
rs4503368	0	0	0	0	1
rs4503444	0	0	0	1	0
rs4503461	0	0	0	1	0
rs4503475	0	0	0	1	0
rs4503476	0	0	0	1	0
rs4503504	0	0	0	1	0
rs4503569	0	0	0	1	0
rs4503586	0	0	0	0	1
rs4503594	0	0	0	1	0
rs4503596	0	0	0	1	0
rs4503658	1	0	0	0	0
rs4503703	0	0	0	1	0
rs4503734	0	0	0	1	0
rs4503740	0	0	0	1	0
rs4503748	0	0	0	0	1
rs4503781	0	0	0	1	0
rs4503834	0	0	0	1	0
rs4503867	0	0	0	1	0
rs4503943	0	0	0	1	0
rs4503951	0	1	0	0	0
rs4503980	0	0	0	1	0
rs4503990	0	0	0	1	0
rs4504034	0	0	0	1	0
rs4504105	0	0	0	1	0
rs4504126	0	0	0	1	0
rs4504138	0	0	0	1	0
rs4504151	0	0	0	1	0
rs4504155	0	0	1	0	0
rs4504199	0	0	0	1	0
rs4504228	0	1	0	0	0
rs4504248	0	0	0	1	0
rs4504306	0	0	0	1	0
rs4504352	0	0	0	1	0
rs4504364	0	0	0	1	0
rs4504377	0	0	0	1	0
rs4504391	0	0	0	1	0
rs4504393	0	0	0	1	0
rs4504394	0	0	0	1	0
rs4504486	0	0	0	1	0
rs4504520	0	1	0	0	0
rs4504538	0	1	0	0	0
rs4504562	0	1	0	0	0
rs4504585	0	0	0	1	0
rs4504592	0	0	0	1	0
rs4504593	0	0	0	1	0
rs4504721	0	0	0	1	0
rs4504722	0	0	0	1	0
rs4504735	0	0	0	1	0
rs4504857	0	0	0	1	0
rs4504864	0	1	0	0	0
rs4504877	0	0	0	1	0
rs4505005	0	0	0	1	0
rs4505006	0	0	0	1	0
rs4505007	0	0	0	1	0
rs4505064	0	0	0	1	0
rs4505088	0	0	0	1	0
rs4505099	0	0	0	1	0
rs4505143	0	0	0	0	1
rs4505257	0	0	1	0	0
rs4505272	0	0	0	1	0
rs4505301	0	0	0	1	0
rs4505319	0	0	0	1	0
rs4505416	0	0	0	1	0
rs4505433	0	0	0	1	0
rs4505477	0	0	0	1	0
rs4505478	0	0	0	1	0
rs4505569	0	0	0	1	0
rs4505579	1	0	0	0	0
rs4505696	0	0	0	1	0
rs4505742	1	0	0	0	0
rs4505744	0	0	1	0	0
rs4505760	0	0	0	1	0
rs4505821	0	1	0	0	0
rs4505896	0	1	0	0	0
rs4505929	0	0	0	1	0
rs4505970	0	0	0	1	0
rs4506088	0	0	0	1	0
rs4506135	0	0	0	1	0
rs4506137	0	0	1	0	0
rs4506147	0	1	0	0	0
rs4506149	0	1	0	0	0
rs4506156	0	0	0	1	0
rs4506164	0	0	0	1	0
rs4506190	1	0	0	0	0
rs4506260	0	1	0	0	0
rs4506272	0	0	0	1	0
rs4506275	0	0	0	1	0
rs4506313	0	0	0	1	0
rs4506317	0	0	0	1	0
rs4506330	0	0	1	0	0
rs4506436	0	0	0	1	0
rs4506481	0	0	0	1	0
rs4506484	0	0	0	1	0
rs4506582	0	0	0	1	0
rs4506594	0	0	0	0	1
rs4506602	1	0	0	0	0
rs4506626	1	0	0	0	0
rs4506683	0	0	0	1	0
rs4506684	0	0	0	1	0
rs4506729	0	0	0	1	0
rs4506731	0	0	0	1	0
rs4506814	0	0	0	1	0
rs4506835	0	0	0	1	0
rs4506836	0	0	0	1	0
rs4506839	0	0	0	1	0
rs4506871	0	0	0	1	0
rs4506885	0	0	0	1	0
rs4506888	0	0	0	1	0
rs4506890	0	0	1	0	0
rs4506891	0	0	1	0	0
rs4506906	0	0	0	1	0
rs4506917	0	1	0	0	0
rs4506967	1	0	0	0	0
rs4506969	1	0	0	0	0
rs4507064	0	0	1	0	0
rs4507084	0	0	1	0	0
rs4507091	0	0	0	1	0
rs4507093	0	0	0	1	0
rs4507103	0	0	0	1	0
rs4507250	0	0	0	1	0
rs4507280	0	0	0	0	1
rs4507307	0	0	0	1	0
rs4507394	0	0	0	1	0
rs4507404	0	0	1	0	0
rs4507426	0	1	0	0	0
rs4507442	0	1	0	0	0
rs4507472	0	0	0	1	0
rs4507501	0	0	0	1	0
rs4507502	0	0	0	1	0
rs4507503	0	0	0	1	0
rs4507603	0	0	0	1	0
rs4507641	0	0	0	1	0
rs4507686	0	0	0	1	0
rs4507709	0	1	0	0	0
rs4507716	0	0	0	1	0
rs4507722	0	0	0	1	0
rs4507793	0	0	0	1	0
rs4507794	0	0	0	1	0
rs4507823	0	0	0	1	0
rs4507838	0	1	0	0	0
rs4507861	0	0	0	1	0
rs4507864	0	0	0	1	0
rs4507997	1	0	0	0	0
rs4508080	0	0	0	1	0
rs4508084	0	1	0	0	0
rs4508116	0	0	0	1	0
rs4508143	0	0	0	0	1
rs4508184	0	0	0	1	0
rs4508187	0	0	0	1	0
rs4508312	0	0	1	0	0
rs4508342	0	0	1	0	0
rs4508351	0	0	0	1	0
rs4508377	0	0	1	0	0
rs4508395	1	0	0	0	0
rs4508407	0	0	1	0	0
rs4508507	0	0	0	1	0
rs4508560	0	1	0	0	0
rs4508600	0	1	0	0	0
rs4508712	1	0	0	0	0
rs4508747	0	0	1	0	0
rs4508781	0	0	0	1	0
rs4508782	0	0	0	0	1
rs4508828	0	0	0	1	0
rs4508839	0	0	1	0	0
rs4508864	0	1	0	0	0
rs4508990	0	0	0	1	0
rs4509034	0	0	0	1	0
rs4509158	1	0	0	0	0
rs4509205	0	1	0	0	0
rs4509275	0	0	0	1	0
rs4509424	0	0	0	1	0
rs4509425	0	0	0	1	0
rs4509566	0	0	0	1	0
rs4509569	0	0	0	1	0
rs4509570	0	0	0	1	0
rs4509642	0	0	1	0	0
rs4509701	0	0	0	1	0
rs4509705	0	0	0	1	0
rs4509716	0	0	1	0	0
rs4509731	0	0	0	1	0
rs4509737	0	0	0	1	0
rs4509742	0	0	0	1	0
rs4509743	0	0	0	1	0
rs4509772	0	0	0	1	0
rs4509805	0	0	0	1	0
rs4509811	0	0	1	0	0
rs4509958	0	0	0	1	0
rs4509985	1	0	0	0	0
rs4509986	1	0	0	0	0
rs4510000	0	0	1	0	0
rs4510078	0	1	0	0	0
rs4510082	0	0	0	1	0
rs4510143	0	0	0	1	0
rs4510147	0	0	0	1	0
rs4510174	0	1	0	0	0
rs4510175	0	1	0	0	0
rs4510177	0	1	0	0	0
rs4510208	0	0	0	1	0
rs4510209	0	0	0	1	0
rs4510264	1	0	0	0	0
rs4510414	0	0	0	1	0
rs4510419	0	1	0	0	0
rs4510422	0	0	0	1	0
rs4510701	1	0	0	0	0
rs4510763	0	0	0	1	0
rs4510766	0	0	0	1	0
rs4510772	0	0	0	1	0
rs4510773	0	0	0	1	0
rs4510791	0	0	1	0	0
rs4510809	0	0	0	1	0
rs4510815	0	0	0	0	1
rs4510917	0	0	0	1	0
rs4510918	0	0	0	1	0
rs4510960	0	0	0	1	0
rs4511065	0	0	0	0	1
rs4511081	0	0	1	0	0
rs4511100	0	0	0	1	0
rs4511101	0	0	0	1	0
rs4511140	0	0	0	1	0
rs4511165	0	0	0	0	1
rs4511226	0	0	0	1	0
rs4511266	0	0	0	1	0
rs4511292	0	0	0	1	0
rs4511298	0	0	0	1	0
rs4511343	0	0	0	1	0
rs4511444	0	1	0	0	0
rs4511452	0	1	0	0	0
rs4511461	0	0	0	1	0
rs4511492	1	0	0	0	0
rs4511500	0	0	0	1	0
rs4511513	0	0	1	0	0
rs4511514	0	0	1	0	0
rs4511520	0	0	0	1	0
rs4511558	0	0	0	1	0
rs4511592	0	0	0	1	0
rs4511627	0	0	0	1	0
rs4511641	0	0	0	1	0
rs4511655	0	0	0	1	0
rs4511683	0	1	0	0	0
rs4511722	0	1	0	0	0
rs4511894	0	0	0	1	0
rs4511895	0	1	0	0	0
rs4511917	0	0	0	0	1
rs4511950	0	0	0	1	0
rs4511951	0	0	0	1	0
rs4511966	0	1	0	0	0
rs4511996	0	1	0	0	0
rs4512034	0	0	0	1	0
rs4512066	0	0	1	0	0
rs4512126	0	0	0	1	0
rs4512138	0	0	0	1	0
rs4512239	1	0	0	0	0
rs4512245	1	0	0	0	0
rs4512303	0	0	0	1	0
rs4512328	0	1	0	0	0
rs4512329	0	1	0	0	0
rs4512335	0	0	0	1	0
rs4512342	0	0	0	1	0
rs4512353	0	1	0	0	0
rs4512420	1	0	0	0	0
rs4512467	0	0	0	1	0
rs4512483	0	0	0	1	0
rs4512621	0	0	0	1	0
rs4512652	1	0	0	0	0
rs4512653	0	0	0	1	0
rs4512669	0	0	0	1	0
rs4512672	0	0	1	0	0
rs4512741	0	0	0	0	1
rs4512761	0	0	0	1	0
rs4512764	0	0	0	1	0
rs4512784	0	0	1	0	0
rs4512823	0	1	0	0	0
rs4512872	0	0	0	1	0
rs4512882	0	0	0	1	0
rs4512909	0	0	0	1	0
rs4512930	0	0	0	1	0
rs4512969	0	0	1	0	0
rs4513000	0	0	1	0	0
rs4513060	0	0	0	1	0
rs4513065	0	0	0	1	0
rs4513087	0	0	1	0	0
rs4513088	0	0	1	0	0
rs4513089	0	0	1	0	0
rs4513093	0	0	1	0	0
rs4513094	1	0	0	0	0
rs4513099	0	0	0	1	0
rs4513146	0	0	1	0	0
rs4513154	0	0	0	0	1
rs4513157	0	0	0	1	0
rs4513192	0	0	0	1	0
rs4513210	0	0	0	1	0
rs4513239	0	0	0	1	0
rs4513248	0	0	0	1	0
rs4513250	0	1	0	0	0
rs4513251	0	0	0	1	0
rs4513252	0	0	0	1	0
rs4513265	0	1	0	0	0
rs4513273	0	0	0	1	0
rs4513281	0	0	0	1	0
rs4513290	0	0	0	1	0
rs4513339	0	1	0	0	0
rs4513342	1	0	0	0	0
rs4513358	0	0	0	1	0
rs4513408	1	0	0	0	0
rs4513482	0	0	1	0	0
rs4513483	1	0	0	0	0
rs4513496	0	0	0	1	0
rs4513497	0	0	0	1	0
rs4513503	0	0	0	1	0
rs4513515	0	0	1	0	0
rs4513526	0	1	0	0	0
rs4513546	0	1	0	0	0
rs4513550	0	1	0	0	0
rs4513602	0	0	0	1	0
rs4513607	1	0	0	0	0
rs4513618	0	0	1	0	0
rs4513637	0	1	0	0	0
rs4513709	0	0	0	1	0
rs4513788	0	0	0	1	0
rs4513905	0	0	0	1	0
rs4513917	0	0	0	1	0
rs4514007	0	0	0	1	0
rs4514065	0	0	0	1	0
rs4514231	1	0	0	0	0
rs4514275	0	0	0	1	0
rs4514400	0	0	0	1	0
rs4514426	0	0	0	1	0
rs4514445	0	0	0	1	0
rs4514448	0	0	0	1	0
rs4514464	0	1	0	0	0
rs4514504	0	0	0	1	0
rs4514512	0	0	0	1	0
rs4514536	0	0	0	1	0
rs4514541	0	0	1	0	0
rs4514589	0	0	0	1	0
rs4514602	0	0	0	1	0
rs4514623	0	0	0	1	0
rs4514641	1	0	0	0	0
rs4514642	1	0	0	0	0
rs4514651	0	0	0	1	0
rs4514665	0	0	1	0	0
rs4514666	0	0	1	0	0
rs4514668	0	0	0	1	0
rs4514704	0	0	0	1	0
rs4514706	0	0	0	1	0
rs4514720	0	0	0	1	0
rs4514730	0	0	1	0	0
rs4514810	0	0	0	1	0
rs4514836	0	1	0	0	0
rs4514837	0	1	0	0	0
rs4514883	0	1	0	0	0
rs4514917	0	0	0	1	0
rs4514918	0	0	0	1	0
rs4514943	0	0	0	1	0
rs4514953	0	0	0	1	0
rs4514964	0	0	0	1	0
rs4515041	0	1	0	0	0
rs4515220	0	0	0	1	0
rs4515223	0	0	0	1	0
rs4515402	1	0	0	0	0
rs4515403	0	1	0	0	0
rs4515405	1	0	0	0	0
rs4515421	1	0	0	0	0
rs4515426	0	0	1	0	0
rs4515477	0	0	0	1	0
rs4515479	1	0	0	0	0
rs4515482	0	0	0	1	0
rs4515504	0	0	0	1	0
rs4515527	0	0	0	1	0
rs4515530	1	0	0	0	0
rs4515578	0	0	0	1	0
rs4515591	0	0	1	0	0
rs4515641	0	0	0	1	0
rs4515642	0	0	0	1	0
rs4515654	0	0	0	1	0
rs4515655	0	1	0	0	0
rs4515656	0	0	0	1	0
rs4515757	0	0	0	1	0
rs4515810	0	0	0	1	0
rs4515815	0	0	0	0	1
rs4515914	0	0	0	1	0
rs4515958	0	0	0	1	0
rs4515977	1	0	0	0	0
rs4515997	0	0	0	1	0
rs4516027	0	0	0	1	0
rs4516036	0	1	0	0	0
rs4516087	0	0	0	1	0
rs4516088	0	0	0	1	0
rs4516172	0	0	0	1	0
rs4516231	0	0	0	1	0
rs4516233	0	0	0	0	1
rs4516263	0	0	0	0	1
rs4516267	0	0	0	1	0
rs4516268	0	0	0	1	0
rs4516270	0	0	0	1	0
rs4516280	0	0	1	0	0
rs4516428	0	0	0	1	0
rs4516516	0	0	0	1	0
rs4516602	0	0	1	0	0
rs4516649	0	0	0	1	0
rs4516655	0	1	0	0	0
rs4516659	0	0	0	1	0
rs4516697	0	1	0	0	0
rs4516698	0	1	0	0	0
rs4516722	0	1	0	0	0
rs4516770	0	0	1	0	0
rs4516797	0	0	1	0	0
rs4516841	0	0	0	1	0
rs4516842	0	0	0	1	0
rs4516863	0	0	0	1	0
rs4516867	0	0	0	1	0
rs4516868	0	0	0	1	0
rs4516870	0	0	0	1	0
rs4516970	1	0	0	0	0
rs4517024	0	0	0	1	0
rs4517062	0	0	1	0	0
rs4517147	0	0	0	1	0
rs4517166	0	0	0	1	0
rs4517181	0	0	0	1	0
rs4517322	0	0	0	1	0
rs4517333	0	0	0	1	0
rs4517338	1	0	0	0	0
rs4517368	1	0	0	0	0
rs4517373	0	0	0	1	0
rs4517429	0	0	0	1	0
rs4517464	0	0	0	1	0
rs4517730	0	0	0	1	0
rs4517736	0	0	0	1	0
rs4517786	0	0	0	1	0
rs4517791	0	0	1	0	0
rs4517800	0	0	0	1	0
rs4517813	0	0	0	0	1
rs4517957	0	0	0	1	0
rs4517962	0	0	0	1	0
rs4517968	0	0	0	1	0
rs4518076	0	0	0	1	0
rs4518083	0	0	0	1	0
rs4518156	0	0	0	0	1
rs4518162	0	0	0	1	0
rs4518170	0	0	0	1	0
rs4518174	1	0	0	0	0
rs4518248	0	1	0	0	0
rs4518332	0	0	0	0	1
rs4518366	0	0	0	1	0
rs4518378	0	0	1	0	0
rs4518409	0	0	0	1	0
rs4518411	0	0	0	1	0
rs4518413	0	0	0	1	0
rs4518414	0	0	0	1	0
rs4518438	0	0	0	1	0
rs4518552	0	0	0	1	0
rs4518562	0	1	0	0	0
rs4518583	0	0	0	1	0
rs4518597	0	1	0	0	0
rs4518599	0	0	0	1	0
rs4518610	0	0	0	1	0
rs4518887	0	0	0	1	0
rs4518941	0	1	0	0	0
rs4518991	0	0	0	1	0
rs4519005	0	0	0	1	0
rs4519024	0	0	0	1	0
rs4519061	0	0	1	0	0
rs4519062	0	0	1	0	0
rs4519064	0	0	1	0	0
rs4519144	0	0	0	1	0
rs4519149	0	1	0	0	0
rs4519260	0	1	0	0	0
rs4519287	0	0	0	1	0
rs4519324	0	0	1	0	0
rs4519330	0	0	1	0	0
rs4519345	0	0	0	0	1
rs4519424	0	0	0	1	0
rs4519470	0	1	0	0	0
rs4519471	0	1	0	0	0
rs4519472	0	1	0	0	0
rs4519482	0	0	1	0	0
rs4519498	0	1	0	0	0
rs4519562	0	0	0	1	0
rs4519565	0	0	0	1	0
rs4519566	0	0	0	1	0
rs4519605	0	0	0	1	0
rs4519686	0	1	0	0	0
rs4519728	0	0	0	0	1
rs4519744	0	0	0	1	0
rs4519763	0	0	0	1	0
rs4519796	0	1	0	0	0
rs4519826	0	0	0	1	0
rs4519877	0	0	0	0	1
rs4520028	1	0	0	0	0
rs4520141	0	0	1	0	0
rs4520143	1	0	0	0	0
rs4520208	0	0	0	1	0
rs4520214	0	0	0	1	0
rs4520261	0	0	0	1	0
rs4520356	1	0	0	0	0
rs4520403	0	0	0	1	0
rs4520436	1	0	0	0	0
rs4520504	0	0	0	0	1
rs4520554	0	1	0	0	0
rs4520563	0	0	1	0	0
rs4520598	1	0	0	0	0
rs4520603	0	0	0	1	0
rs4520679	0	0	0	1	0
rs4520716	0	0	1	0	0
rs4520756	0	0	0	1	0
rs4520787	0	0	0	1	0
rs4520822	0	0	0	1	0
rs4520837	0	0	0	1	0
rs4520843	0	0	0	1	0
rs4520872	0	0	0	1	0
rs4520874	0	0	0	1	0
rs4520892	0	0	0	1	0
rs4520971	0	0	0	1	0
rs4520995	0	1	0	0	0
rs4521036	0	0	0	1	0
rs4521038	0	0	1	0	0
rs4521041	0	0	0	1	0
rs4521055	0	0	1	0	0
rs4521174	0	0	0	1	0
rs4521193	0	0	1	0	0
rs4521213	0	0	1	0	0
rs4521231	0	0	0	0	1
rs4521246	0	0	0	1	0
rs4521253	1	0	0	0	0
rs4521313	0	1	0	0	0
rs4521347	0	1	0	0	0
rs4521436	0	1	0	0	0
rs4521489	0	0	0	1	0
rs4521516	0	0	0	1	0
rs4521623	0	0	0	1	0
rs4521681	0	0	0	1	0
rs4521704	0	0	0	1	0
rs4521712	0	0	0	1	0
rs4521720	0	0	0	1	0
rs4521723	0	0	0	1	0
rs4521724	0	0	0	1	0
rs4521979	0	0	0	1	0
rs4521991	0	0	1	0	0
rs4522021	0	0	0	1	0
rs4522081	0	0	0	0	1
rs4522083	0	0	0	1	0
rs4522134	0	0	1	0	0
rs4522161	0	0	0	1	0
rs4522252	0	0	0	1	0
rs4522325	0	1	0	0	0
rs4522374	0	0	0	0	1
rs4522384	0	0	0	1	0
rs4522385	0	0	0	1	0
rs4522396	0	0	0	1	0
rs4522435	0	1	0	0	0
rs4522437	0	0	0	1	0
rs4522457	0	0	0	1	0
rs4522458	0	0	0	1	0
rs4522526	0	0	0	1	0
rs4522562	0	1	0	0	0
rs4522563	0	1	0	0	0
rs4522589	0	0	0	1	0
rs4522593	0	0	0	1	0
rs4522653	0	0	0	1	0
rs4522708	0	0	0	1	0
rs4522809	0	0	0	1	0
rs4522813	0	0	0	1	0
rs4522820	0	0	1	0	0
rs4522831	0	0	0	1	0
rs4522847	0	1	0	0	0
rs4522940	0	1	0	0	0
rs4522942	0	0	1	0	0
rs4522943	0	0	1	0	0
rs4522959	0	1	0	0	0
rs4522972	0	0	0	1	0
rs4522976	0	0	0	1	0
rs4523106	1	0	0	0	0
rs4523108	1	0	0	0	0
rs4523113	1	0	0	0	0
rs4523120	0	0	0	1	0
rs4523191	0	1	0	0	0
rs4523239	0	1	0	0	0
rs4523300	1	0	0	0	0
rs4523338	0	0	0	1	0
rs4523365	0	0	0	1	0
rs4523505	1	0	0	0	0
rs4523531	0	0	0	0	1
rs4523533	0	0	0	1	0
rs4523535	0	0	0	1	0
rs4523578	0	0	0	1	0
rs4523587	1	0	0	0	0
rs4523603	0	0	0	1	0
rs4523622	0	0	0	0	1
rs4523685	0	0	0	1	0
rs4523700	0	0	0	1	0
rs4523772	0	0	0	1	0
rs4523809	0	0	0	1	0
rs4523912	0	0	1	0	0
rs4523914	0	0	1	0	0
rs4523933	0	0	0	1	0
rs4523948	0	0	0	1	0
rs4523957	0	0	0	1	0
rs4523963	0	0	0	1	0
rs4523977	0	0	1	0	0
rs4524045	0	0	0	1	0
rs4524165	0	0	0	1	0
rs4524187	0	0	1	0	0
rs4524250	0	0	0	1	0
rs4524297	1	0	0	0	0
rs4524307	0	0	0	1	0
rs4524326	0	0	0	1	0
rs4524331	1	0	0	0	0
rs4524349	0	0	0	1	0
rs4524351	0	0	0	1	0
rs4524401	0	0	0	1	0
rs4524440	0	0	1	0	0
rs4524447	0	0	0	1	0
rs4524451	0	0	0	1	0
rs4524456	0	1	0	0	0
rs4524484	0	0	0	1	0
rs4524626	1	0	0	0	0
rs4524722	1	0	0	0	0
rs4524739	0	0	0	1	0
rs4524741	0	0	0	1	0
rs4524778	1	0	0	0	0
rs4524848	0	0	0	1	0
rs4524871	1	0	0	0	0
rs4524882	0	0	0	1	0
rs4524900	0	0	0	1	0
rs4525044	0	0	0	1	0
rs4525064	0	0	0	0	1
rs4525069	0	0	0	1	0
rs4525078	0	0	0	1	0
rs4525087	0	0	0	0	1
rs4525132	0	0	0	1	0
rs4525142	0	0	0	1	0
rs4525173	0	0	0	1	0
rs4525191	0	0	1	0	0
rs4525219	0	0	0	1	0
rs4525223	0	0	0	1	0
rs4525243	0	0	0	1	0
rs4525263	0	0	0	1	0
rs4525269	0	0	0	1	0
rs4525270	0	0	0	1	0
rs4525295	0	0	0	1	0
rs4525413	0	1	0	0	0
rs4525426	0	1	0	0	0
rs4525475	0	0	1	0	0
rs4525477	0	0	0	1	0
rs4525506	0	1	0	0	0
rs4525524	0	0	0	1	0
rs4525538	0	0	0	1	0
rs4525614	0	0	0	0	1
rs4525647	0	1	0	0	0
rs4525734	0	0	0	1	0
rs4525735	0	0	0	1	0
rs4525821	1	0	0	0	0
rs4525826	0	0	0	1	0
rs4525846	0	0	1	0	0
rs4525853	0	0	1	0	0
rs4525913	1	0	0	0	0
rs4525920	0	0	0	1	0
rs4525924	0	0	0	1	0
rs4525937	0	1	0	0	0
rs4525952	0	1	0	0	0
rs4525980	0	1	0	0	0
rs4526008	0	0	0	1	0
rs4526032	0	0	0	1	0
rs4526050	0	1	0	0	0
rs4526069	0	0	0	1	0
rs4526117	0	0	0	1	0
rs4526118	0	0	0	1	0
rs4526167	0	0	1	0	0
rs4526191	1	0	0	0	0
rs4526233	1	0	0	0	0
rs4526253	0	1	0	0	0
rs4526401	0	0	0	1	0
rs4526430	0	0	0	1	0
rs4526455	0	0	1	0	0
rs4526593	0	0	0	1	0
rs4526604	0	0	0	1	0
rs4526716	0	1	0	0	0
rs4526717	0	1	0	0	0
rs4526728	0	0	0	1	0
rs4526731	0	1	0	0	0
rs4526780	0	0	0	1	0
rs4526782	0	0	0	1	0
rs4526844	0	0	0	1	0
rs4526933	0	0	1	0	0
rs4526985	0	1	0	0	0
rs4527008	0	0	0	1	0
rs4527023	0	0	0	1	0
rs4527060	1	0	0	0	0
rs4527164	0	1	0	0	0
rs4527169	0	1	0	0	0
rs4527184	0	0	0	1	0
rs4527189	0	0	0	1	0
rs4527337	0	0	0	1	0
rs4527381	0	0	0	0	1
rs4527400	0	0	0	1	0
rs4527446	0	0	0	1	0
rs4527483	0	0	0	1	0
rs4527535	0	0	0	1	0
rs4527705	1	0	0	0	0
rs4527720	0	0	1	0	0
rs4527742	0	0	0	1	0
rs4527743	0	0	0	1	0
rs4527794	0	0	0	1	0
rs4527825	0	0	0	1	0
rs4527829	0	0	0	1	0
rs4527847	1	0	0	0	0
rs4527848	1	0	0	0	0
rs4527849	1	0	0	0	0
rs4527918	0	1	0	0	0
rs4527934	0	0	0	1	0
rs4527938	0	0	0	1	0
rs4527952	0	0	0	0	1
rs4527981	0	1	0	0	0
rs4528104	0	0	0	1	0
rs4528143	0	0	0	1	0
rs4528296	0	0	1	0	0
rs4528354	0	0	0	1	0
rs4528377	0	0	0	1	0
rs4528420	0	0	0	1	0
rs4528512	0	0	0	1	0
rs4528536	1	0	0	0	0
rs4528557	0	0	1	0	0
rs4528558	0	0	1	0	0
rs4528560	0	0	0	1	0
rs4528570	0	0	0	1	0
rs4528628	0	0	0	1	0
rs4528685	0	0	0	1	0
rs4528696	0	0	0	1	0
rs4528720	0	1	0	0	0
rs4528852	0	0	0	1	0
rs4528881	0	0	0	1	0
rs4528899	0	0	0	1	0
rs4528914	0	0	0	1	0
rs4528933	0	0	0	1	0
rs4528977	0	0	0	0	1
rs4529013	0	1	0	0	0
rs4529048	0	1	0	0	0
rs4529131	0	0	1	0	0
rs4529206	0	0	0	1	0
rs4529265	0	0	0	0	1
rs4529319	0	1	0	0	0
rs4529402	0	1	0	0	0
rs4529408	0	0	0	1	0
rs4529410	0	0	0	1	0
rs4529411	0	0	0	1	0
rs4529412	0	0	0	1	0
rs4529534	0	0	0	1	0
rs4529535	0	0	0	1	0
rs4529547	0	0	0	1	0
rs4529548	0	0	0	1	0
rs4529574	0	0	0	0	1
rs4529682	0	1	0	0	0
rs4529689	0	1	0	0	0
rs4529694	0	0	0	1	0
rs4529696	0	0	0	1	0
rs4529705	0	0	0	1	0
rs4529751	0	0	0	1	0
rs4529812	0	1	0	0	0
rs4529845	0	0	0	1	0
rs4529852	0	1	0	0	0
rs4529902	0	0	0	1	0
rs4529903	0	0	0	1	0
rs4529904	0	0	0	1	0
rs4529930	0	0	0	1	0
rs4529963	0	0	0	1	0
rs4530028	0	1	0	0	0
rs4530073	0	0	0	1	0
rs4530091	0	0	0	1	0
rs4530102	0	0	0	1	0
rs4530122	0	0	1	0	0
rs4530124	0	0	0	1	0
rs4530175	0	0	0	1	0
rs4530194	0	1	0	0	0
rs4530197	0	0	0	1	0
rs4530213	0	0	0	1	0
rs4530234	0	0	0	1	0
rs4530285	0	0	0	1	0
rs4530323	0	1	0	0	0
rs4530332	1	0	0	0	0
rs4530400	0	0	0	1	0
rs4530401	1	0	0	0	0
rs4530405	0	0	0	1	0
rs4530406	0	0	0	1	0
rs4530407	0	0	0	1	0
rs4530419	1	0	0	0	0
rs4530480	0	0	0	1	0
rs4530491	0	0	0	1	0
rs4530498	0	0	0	1	0
rs4530513	0	0	1	0	0
rs4530620	0	0	0	1	0
rs4530621	0	1	0	0	0
rs4530637	0	1	0	0	0
rs4530680	0	0	1	0	0
rs4530683	0	0	0	1	0
rs4530703	0	1	0	0	0
rs4530705	0	0	0	1	0
rs4530854	0	0	0	0	1
rs4530894	1	0	0	0	0
rs4530974	0	0	0	1	0
rs4530991	0	0	0	1	0
rs4530992	0	0	0	1	0
rs4530993	0	0	0	1	0
rs4531002	0	0	0	1	0
rs4531086	0	0	0	1	0
rs4531132	0	0	0	1	0
rs4531142	0	0	0	1	0
rs4531263	0	0	0	1	0
rs4531272	0	0	0	1	0
rs4531275	0	0	0	1	0
rs4531284	0	0	0	1	0
rs4531389	0	0	0	1	0
rs4531405	0	0	0	1	0
rs4531512	0	0	0	0	1
rs4531549	0	0	0	1	0
rs4531613	0	0	0	1	0
rs4531651	0	0	1	0	0
rs4531678	0	0	0	1	0
rs4531679	0	0	0	1	0
rs4531702	0	0	0	1	0
rs4531709	0	0	0	1	0
rs4531719	0	0	0	1	0
rs4531732	0	0	0	1	0
rs4531782	0	0	0	1	0
rs4531797	0	0	0	0	1
rs4531830	0	0	0	1	0
rs4531897	0	1	0	0	0
rs4531987	1	0	0	0	0
rs4532090	0	0	0	1	0
rs4532091	0	0	0	1	0
rs4532108	0	0	0	1	0
rs4532127	0	1	0	0	0
rs4532166	0	0	1	0	0
rs4532285	0	0	0	1	0
rs4532306	0	1	0	0	0
rs4532323	0	0	0	1	0
rs4532342	0	1	0	0	0
rs4532370	0	0	0	1	0
rs4532376	0	0	0	1	0
rs4532422	0	0	0	1	0
rs4532437	0	0	0	1	0
rs4532475	0	0	0	1	0
rs4532535	0	0	0	1	0
rs4532546	0	1	0	0	0
rs4532550	0	0	1	0	0
rs4532636	0	0	0	1	0
rs4532640	0	0	0	1	0
rs4532697	0	0	0	1	0
rs4532809	0	0	0	1	0
rs4532849	0	0	0	1	0
rs4532960	0	0	0	1	0
rs4532962	0	0	0	1	0
rs4532967	0	0	0	0	1
rs4532969	0	0	0	0	1
rs4532983	0	0	0	1	0
rs4533003	0	0	1	0	0
rs4533040	0	0	0	1	0
rs4533060	0	0	0	1	0
rs4533110	0	0	0	1	0
rs4533186	0	0	0	1	0
rs4533211	0	0	0	1	0
rs4533254	0	0	0	1	0
rs4533265	0	0	0	1	0
rs4533290	0	1	0	0	0
rs4533357	0	0	0	1	0
rs4533436	0	1	0	0	0
rs4533449	1	0	0	0	0
rs4533476	0	0	0	1	0
rs4533688	0	0	1	0	0
rs4533698	0	0	0	1	0
rs4533754	0	1	0	0	0
rs4533774	0	0	0	1	0
rs4533846	0	0	0	0	1
rs4533894	0	0	0	1	0
rs4533895	0	0	0	1	0
rs4533899	0	0	0	1	0
rs4533995	0	0	0	1	0
rs4534007	1	0	0	0	0
rs4534008	0	0	0	0	1
rs4534090	0	0	0	1	0
rs4534095	0	0	0	1	0
rs4534114	0	0	1	0	0
rs4534153	0	0	0	1	0
rs4534173	0	0	0	1	0
rs4534210	0	0	0	1	0
rs4534330	0	0	0	1	0
rs4534368	1	0	0	0	0
rs4534388	0	0	0	1	0
rs4534403	0	0	0	0	1
rs4534404	0	0	0	0	1
rs4534405	0	0	0	0	1
rs4534477	0	0	0	1	0
rs4534508	0	0	0	1	0
rs4534512	0	0	0	1	0
rs4534519	0	0	0	1	0
rs4534535	1	0	0	0	0
rs4534556	0	0	0	1	0
rs4534557	0	0	0	1	0
rs4534611	0	1	0	0	0
rs4534624	0	0	1	0	0
rs4534639	0	0	0	1	0
rs4534668	0	0	0	1	0
rs4534702	0	0	1	0	0
rs4534782	1	0	0	0	0
rs4534852	0	0	0	1	0
rs4534897	0	0	0	1	0
rs4534906	0	0	1	0	0
rs4534911	1	0	0	0	0
rs4534913	0	0	0	0	1
rs4534951	0	0	0	1	0
rs4535004	0	1	0	0	0
rs4535039	0	0	0	1	0
rs4535086	0	0	0	1	0
rs4535119	0	0	0	1	0
rs4535184	0	0	0	1	0
rs4535198	0	0	0	1	0
rs4535211	0	0	1	0	0
rs4535246	1	0	0	0	0
rs4535264	0	0	0	1	0
rs4535265	0	0	1	0	0
rs4535266	0	0	1	0	0
rs4535271	0	0	0	1	0
rs4535274	1	0	0	0	0
rs4535337	0	1	0	0	0
rs4535376	0	0	1	0	0
rs4535377	0	0	1	0	0
rs4535419	0	0	0	1	0
rs4535443	1	0	0	0	0
rs4535465	0	0	0	1	0
rs4535466	0	0	0	1	0
rs4535467	0	0	0	1	0
rs4535484	0	1	0	0	0
rs4535511	0	0	0	1	0
rs4535523	0	0	0	1	0
rs4535543	1	0	0	0	0
rs4535578	0	0	0	1	0
rs4535605	0	0	0	1	0
rs4535653	1	0	0	0	0
rs4535690	0	0	0	1	0
rs4535700	0	0	0	1	0
rs4535704	0	0	0	1	0
rs4535713	0	1	0	0	0
rs4535714	0	1	0	0	0
rs4535949	0	0	1	0	0
rs4536117	0	1	0	0	0
rs4536149	0	0	0	1	0
rs4536269	0	0	0	1	0
rs4536310	0	0	0	1	0
rs4536369	0	0	0	1	0
rs4536383	0	1	0	0	0
rs4536412	0	0	0	1	0
rs4536441	1	0	0	0	0
rs4536464	0	0	0	1	0
rs4536481	0	0	0	1	0
rs4536493	0	0	0	0	1
rs4536583	0	0	0	1	0
rs4536607	0	1	0	0	0
rs4536609	0	1	0	0	0
rs4536610	0	1	0	0	0
rs4536618	1	0	0	0	0
rs4536641	0	0	0	1	0
rs4536714	0	0	0	1	0
rs4536829	0	0	1	0	0
rs4536875	0	0	0	1	0
rs4537073	0	0	0	1	0
rs4537154	0	0	0	1	0
rs4537271	0	0	0	1	0
rs4537287	1	0	0	0	0
rs4537327	0	0	0	1	0
rs4537338	0	1	0	0	0
rs4537356	0	0	0	1	0
rs4537392	0	0	0	1	0
rs4537499	0	1	0	0	0
rs4537524	0	1	0	0	0
rs4537525	0	0	1	0	0
rs4537545	0	0	0	1	0
rs4537589	0	0	0	1	0
rs4537623	0	0	0	1	0
rs4537624	0	0	0	1	0
rs4537697	0	0	0	1	0
rs4537714	0	1	0	0	0
rs4537731	0	0	0	0	1
rs4537790	0	0	0	1	0
rs4537792	0	0	0	1	0
rs4537794	0	1	0	0	0
rs4537818	0	0	0	1	0
rs4537819	0	0	0	1	0
rs4537836	0	0	0	1	0
rs4537844	0	0	0	0	1
rs4537858	1	0	0	0	0
rs4537891	0	0	0	1	0
rs4537896	0	0	0	1	0
rs4537920	0	0	0	1	0
rs4537958	0	0	1	0	0
rs4537999	0	0	1	0	0
rs4538000	0	0	0	1	0
rs4538030	0	0	0	0	1
rs4538061	0	0	0	1	0
rs4538062	0	0	1	0	0
rs4538158	1	0	0	0	0
rs4538195	0	0	0	1	0
rs4538241	0	0	0	1	0
rs4538251	0	0	1	0	0
rs4538254	1	0	0	0	0
rs4538256	0	0	0	1	0
rs4538271	0	1	0	0	0
rs4538273	1	0	0	0	0
rs4538338	0	0	0	1	0
rs4538349	0	0	1	0	0
rs4538351	0	0	0	1	0
rs4538365	0	1	0	0	0
rs4538372	0	0	0	1	0
rs4538465	0	1	0	0	0
rs4538468	0	1	0	0	0
rs4538527	0	0	0	1	0
rs4538552	0	1	0	0	0
rs4538575	0	0	0	1	0
rs4538595	0	0	0	1	0
rs4538671	1	0	0	0	0
rs4538676	1	0	0	0	0
rs4538727	1	0	0	0	0
rs4538815	0	0	0	1	0
rs4538957	1	0	0	0	0
rs4539111	0	0	1	0	0
rs4539174	0	0	0	0	1
rs4539246	0	0	0	1	0
rs4539292	0	0	1	0	0
rs4539293	0	0	1	0	0
rs4539307	1	0	0	0	0
rs4539314	0	0	0	1	0
rs4539315	0	0	0	1	0
rs4539318	1	0	0	0	0
rs4539325	0	0	0	1	0
rs4539457	0	0	1	0	0
rs4539485	0	0	0	1	0
rs4539535	0	0	0	1	0
rs4539547	0	0	0	1	0
rs4539565	0	0	0	1	0
rs4539591	0	1	0	0	0
rs4539642	0	0	0	1	0
rs4539660	1	0	0	0	0
rs4539719	0	0	0	1	0
rs4539753	0	1	0	0	0
rs4539789	0	0	0	1	0
rs4539871	0	0	0	1	0
rs4539979	0	0	0	1	0
rs4540030	0	1	0	0	0
rs4540115	0	0	0	1	0
rs4540117	0	1	0	0	0
rs4540118	0	1	0	0	0
rs4540184	0	0	0	1	0
rs4540287	0	0	0	1	0
rs4540308	0	0	0	1	0
rs4540333	0	0	0	1	0
rs4540346	0	1	0	0	0
rs4540386	0	1	0	0	0
rs4540472	0	0	0	1	0
rs4540485	0	0	0	1	0
rs4540490	0	0	0	1	0
rs4540684	0	0	0	0	1
rs4540733	0	1	0	0	0
rs4540799	0	0	0	0	1
rs4540802	0	0	0	0	1
rs4540815	0	0	1	0	0
rs4540852	0	0	0	1	0
rs4540902	0	0	0	1	0
rs4540943	0	0	0	1	0
rs4541107	0	0	0	1	0
rs4541141	0	0	0	1	0
rs4541164	0	0	0	1	0
rs4541187	0	0	0	1	0
rs4541213	0	1	0	0	0
rs4541221	0	1	0	0	0
rs4541315	0	0	0	1	0
rs4541331	1	0	0	0	0
rs4541376	0	0	1	0	0
rs4541396	1	0	0	0	0
rs4541408	0	0	0	1	0
rs4541457	0	0	1	0	0
rs4541599	0	0	1	0	0
rs4541637	0	0	0	1	0
rs4541640	0	1	0	0	0
rs4541643	0	0	1	0	0
rs4541646	0	0	0	1	0
rs4541666	0	0	0	1	0
rs4541667	0	0	0	1	0
rs4541679	0	1	0	0	0
rs4541680	0	1	0	0	0
rs4541712	0	0	0	1	0
rs4541725	0	0	0	1	0
rs4541768	1	0	0	0	0
rs4541825	0	0	0	1	0
rs4541827	0	1	0	0	0
rs4541840	0	1	0	0	0
rs4541847	0	0	0	1	0
rs4541858	0	0	0	1	0
rs4541889	1	0	0	0	0
rs4541909	0	0	0	1	0
rs4541958	0	0	0	1	0
rs4541975	0	0	0	1	0
rs4542004	0	0	0	1	0
rs4542199	0	0	0	1	0
rs4542202	1	0	0	0	0
rs4542239	0	0	0	1	0
rs4542304	0	0	0	1	0
rs4542314	0	0	0	1	0
rs4542375	0	0	1	0	0
rs4542376	0	0	1	0	0
rs4542415	0	1	0	0	0
rs4542417	0	0	0	1	0
rs4542497	0	0	0	1	0
rs4542500	0	0	0	1	0
rs4542515	0	0	0	1	0
rs4542538	0	0	0	1	0
rs4542571	0	0	0	1	0
rs4542601	0	0	0	1	0
rs4542606	0	0	0	1	0
rs4542652	0	0	1	0	0
rs4542665	0	0	0	0	1
rs4542706	0	0	0	1	0
rs4542830	0	0	0	1	0
rs4542969	0	0	0	1	0
rs4543053	0	0	0	1	0
rs4543060	0	0	0	1	0
rs4543113	0	1	0	0	0
rs4543206	0	0	0	1	0
rs4543208	0	1	0	0	0
rs4543250	0	0	0	1	0
rs4543278	0	0	0	1	0
rs4543279	0	0	0	1	0
rs4543385	1	0	0	0	0
rs4543411	0	0	0	1	0
rs4543492	0	0	0	1	0
rs4543493	0	0	0	1	0
rs4543497	0	0	0	1	0
rs4543501	0	0	0	1	0
rs4543609	0	0	0	1	0
rs4543611	1	0	0	0	0
rs4543621	0	0	0	1	0
rs4543783	0	0	0	1	0
rs4543799	0	0	0	1	0
rs4543821	0	0	0	1	0
rs4543882	0	1	0	0	0
rs4543910	0	0	0	0	1
rs4544011	0	0	0	1	0
rs4544031	0	0	0	1	0
rs4544058	0	0	0	1	0
rs4544083	0	0	0	1	0
rs4544088	0	0	0	1	0
rs4544229	0	0	0	1	0
rs4544230	0	0	0	1	0
rs4544244	0	0	0	0	1
rs4544258	0	0	0	0	1
rs4544323	0	0	0	1	0
rs4544343	1	0	0	0	0
rs4544355	0	0	0	1	0
rs4544385	0	1	0	0	0
rs4544438	0	0	0	1	0
rs4544576	0	0	0	1	0
rs4544604	0	0	0	1	0
rs4544611	0	0	1	0	0
rs4544614	0	0	0	1	0
rs4544664	0	0	1	0	0
rs4544776	0	0	0	1	0
rs4544920	0	0	0	1	0
rs4544987	0	0	0	1	0
rs4545024	0	1	0	0	0
rs4545043	0	0	0	1	0
rs4545053	0	0	0	1	0
rs4545073	0	0	0	1	0
rs4545090	0	0	0	1	0
rs4545146	0	0	0	1	0
rs4545177	0	0	0	1	0
rs4545178	0	0	0	1	0
rs4545503	0	0	0	1	0
rs4545543	0	0	0	1	0
rs4545557	0	0	0	1	0
rs4545574	0	0	0	1	0
rs4545584	0	0	0	1	0
rs4545589	0	0	0	1	0
rs4545620	0	0	0	1	0
rs4545732	0	0	0	1	0
rs4545742	0	0	0	1	0
rs4545746	0	0	0	1	0
rs4545784	0	1	0	0	0
rs4545819	0	0	0	1	0
rs4545859	0	0	0	1	0
rs4545964	0	1	0	0	0
rs4546004	0	0	1	0	0
rs4546045	0	0	0	1	0
rs4546050	0	0	0	1	0
rs4546126	0	0	0	1	0
rs4546136	0	0	0	0	1
rs4546169	0	0	0	0	1
rs4546177	0	0	0	1	0
rs4546191	0	0	0	1	0
rs4546235	0	1	0	0	0
rs4546253	0	0	0	1	0
rs4546284	0	0	0	1	0
rs4546315	0	0	0	1	0
rs4546317	0	0	1	0	0
rs4546360	0	1	0	0	0
rs4546368	0	0	0	1	0
rs4546392	0	0	0	1	0
rs4546409	0	1	0	0	0
rs4546499	0	0	0	1	0
rs4546539	0	0	1	0	0
rs4546589	0	0	0	1	0
rs4546609	0	0	0	1	0
rs4546625	0	0	0	1	0
rs4546637	0	0	0	1	0
rs4546686	0	0	0	1	0
rs4546690	0	0	0	1	0
rs4546742	0	0	0	1	0
rs4547083	0	0	0	1	0
rs4547091	0	1	0	0	0
rs4547096	1	0	0	0	0
rs4547111	0	0	0	1	0
rs4547114	0	0	0	1	0
rs4547116	0	0	0	1	0
rs4547118	0	0	0	1	0
rs4547161	0	0	0	1	0
rs4547210	0	0	0	1	0
rs4547225	0	0	1	0	0
rs4547278	0	0	1	0	0
rs4547290	0	0	0	0	1
rs4547301	0	0	0	1	0
rs4547336	0	0	0	1	0
rs4547343	0	0	0	1	0
rs4547380	0	0	0	1	0
rs4547383	0	0	1	0	0
rs4547425	0	0	0	1	0
rs4547428	0	0	0	1	0
rs4547429	0	0	0	1	0
rs4547502	1	0	0	0	0
rs4547559	0	0	0	1	0
rs4547577	1	0	0	0	0
rs4547578	1	0	0	0	0
rs4547623	0	0	0	1	0
rs4547659	0	0	0	1	0
rs4547701	0	0	0	0	1
rs4547727	0	0	0	0	1
rs4547780	0	1	0	0	0
rs4547793	0	1	0	0	0
rs4547795	0	1	0	0	0
rs4547826	1	0	0	0	0
rs4547843	0	0	1	0	0
rs4547869	0	1	0	0	0
rs4547938	0	0	0	1	0
rs4548056	0	0	0	1	0
rs4548064	0	0	0	1	0
rs4548075	0	0	0	1	0
rs4548118	0	0	1	0	0
rs4548128	0	0	0	1	0
rs4548130	0	0	0	1	0
rs4548137	0	0	0	1	0
rs4548163	1	0	0	0	0
rs4548164	1	0	0	0	0
rs4548208	0	0	0	1	0
rs4548250	0	0	0	1	0
rs4548272	0	0	0	1	0
rs4548421	0	0	0	1	0
rs4548431	0	0	0	1	0
rs4548444	0	0	0	0	1
rs4548506	0	0	0	1	0
rs4548607	0	0	0	1	0
rs4548660	0	0	0	1	0
rs4548691	0	0	0	1	0
rs4548696	0	0	0	1	0
rs4548707	0	0	1	0	0
rs4548708	0	0	0	1	0
rs4548734	0	0	1	0	0
rs4548774	0	0	1	0	0
rs4548800	0	0	0	1	0
rs4548843	0	0	0	1	0
rs4548845	0	0	1	0	0
rs4548849	0	0	0	1	0
rs4548883	0	0	0	1	0
rs4548913	0	0	0	1	0
rs4548934	0	0	0	1	0
rs4548978	0	0	0	1	0
rs4549004	0	0	0	1	0
rs4549025	0	1	0	0	0
rs4549033	0	1	0	0	0
rs4549035	0	1	0	0	0
rs4549036	0	1	0	0	0
rs4549078	0	0	0	1	0
rs4549082	0	0	1	0	0
rs4549089	0	0	0	1	0
rs4549136	0	0	0	1	0
rs4549163	0	0	0	1	0
rs4549223	0	0	0	1	0
rs4549242	0	0	0	1	0
rs4549243	0	0	0	1	0
rs4549244	0	0	0	1	0
rs4549270	0	0	0	1	0
rs4549329	0	0	0	1	0
rs4549382	0	0	0	1	0
rs4549507	0	1	0	0	0
rs4549727	0	0	0	1	0
rs4549750	0	0	1	0	0
rs4549803	0	0	0	1	0
rs4549838	0	0	0	1	0
rs4549855	0	0	0	1	0
rs4550017	0	0	0	1	0
rs4550117	0	0	0	1	0
rs4550185	0	0	0	1	0
rs4550188	0	0	1	0	0
rs4550191	0	0	1	0	0
rs4550194	0	0	1	0	0
rs4550210	0	0	0	1	0
rs4550245	0	0	0	1	0
rs4550246	0	0	0	1	0
rs4550266	0	0	0	1	0
rs4550272	0	0	0	1	0
rs4550384	0	0	0	1	0
rs4550394	0	0	0	1	0
rs4550400	0	0	0	1	0
rs4550401	0	0	0	1	0
rs4550413	0	0	0	1	0
rs4550418	0	0	0	1	0
rs4550432	0	0	1	0	0
rs4550451	1	0	0	0	0
rs4550460	0	0	0	1	0
rs4550470	0	0	0	0	1
rs4550471	0	0	0	0	1
rs4550478	0	0	0	0	1
rs4550484	0	0	0	1	0
rs4550498	0	0	1	0	0
rs4550556	0	0	0	1	0
rs4550559	0	0	0	1	0
rs4550582	0	0	0	1	0
rs4550626	0	1	0	0	0
rs4550662	0	0	0	1	0
rs4550664	0	0	1	0	0
rs4550670	0	1	0	0	0
rs4550735	0	0	0	1	0
rs4550767	0	0	0	1	0
rs4550820	0	0	0	1	0
rs4550835	0	0	1	0	0
rs4550843	0	0	0	0	1
rs4550929	0	0	0	1	0
rs4550967	0	0	0	1	0
rs4551053	0	0	0	1	0
rs4551074	0	0	0	1	0
rs4551075	0	0	0	1	0
rs4551078	0	0	0	1	0
rs4551189	1	0	0	0	0
rs4551190	1	0	0	0	0
rs4551212	0	0	0	1	0
rs4551266	1	0	0	0	0
rs4551268	0	0	0	1	0
rs4551323	0	1	0	0	0
rs4551324	0	1	0	0	0
rs4551325	0	0	0	1	0
rs4551426	0	0	0	1	0
rs4551436	1	0	0	0	0
rs4551437	1	0	0	0	0
rs4551438	1	0	0	0	0
rs4551442	1	0	0	0	0
rs4551455	0	0	0	1	0
rs4551618	0	0	0	1	0
rs4551688	0	0	0	1	0
rs4551759	0	0	0	1	0
rs4551791	0	0	0	1	0
rs4552007	0	0	0	1	0
rs4552013	0	0	1	0	0
rs4552018	0	0	0	1	0
rs4552122	0	0	0	1	0
rs4552149	0	1	0	0	0
rs4552182	0	1	0	0	0
rs4552236	1	0	0	0	0
rs4552283	0	0	0	1	0
rs4552306	0	0	0	1	0
rs4552329	0	0	0	1	0
rs4552340	0	1	0	0	0
rs4552386	0	1	0	0	0
rs4552390	0	0	0	1	0
rs4552391	0	0	0	1	0
rs4552392	1	0	0	0	0
rs4552430	0	1	0	0	0
rs4552476	0	0	0	1	0
rs4552508	0	0	0	1	0
rs4552614	0	0	0	1	0
rs4552620	0	0	0	1	0
rs4552683	0	0	0	1	0
rs4552693	1	0	0	0	0
rs4552747	1	0	0	0	0
rs4552754	1	0	0	0	0
rs4552839	0	1	0	0	0
rs4552844	0	0	0	1	0
rs4552846	0	0	0	1	0
rs4552848	0	0	0	1	0
rs4552849	0	0	0	1	0
rs4552856	0	0	0	1	0
rs4552929	0	0	0	1	0
rs4552966	0	0	0	1	0
rs4552967	0	0	0	1	0
rs4553120	0	0	0	1	0
rs4553185	0	0	0	1	0
rs4553192	0	0	1	0	0
rs4553223	0	0	0	1	0
rs4553276	0	0	0	1	0
rs4553284	0	0	0	1	0
rs4553304	0	0	0	0	1
rs4553317	0	0	0	1	0
rs4553333	0	0	0	1	0
rs4553351	0	0	0	1	0
rs4553400	0	0	0	0	1
rs4553407	0	0	0	1	0
rs4553441	0	0	0	1	0
rs4553453	1	0	0	0	0
rs4553464	0	0	0	1	0
rs4553500	0	0	1	0	0
rs4553529	0	1	0	0	0
rs4553559	0	0	0	1	0
rs4553562	0	0	0	1	0
rs4553574	0	0	0	1	0
rs4553590	0	0	0	1	0
rs4553616	0	0	0	1	0
rs4553627	0	0	0	1	0
rs4553646	0	0	0	0	1
rs4553652	0	0	0	1	0
rs4553680	1	0	0	0	0
rs4553741	0	0	0	1	0
rs4553773	0	1	0	0	0
rs4553788	1	0	0	0	0
rs4553857	0	0	0	1	0
rs4553897	0	0	0	1	0
rs4553898	0	0	0	1	0
rs4553968	1	0	0	0	0
rs4554007	1	0	0	0	0
rs4554074	0	0	0	1	0
rs4554077	0	1	0	0	0
rs4554078	0	1	0	0	0
rs4554090	0	0	0	1	0
rs4554142	0	1	0	0	0
rs4554329	0	0	0	1	0
rs4554381	0	0	0	1	0
rs4554397	0	1	0	0	0
rs4554413	0	0	0	1	0
rs4554415	0	0	0	1	0
rs4554416	0	0	0	1	0
rs4554418	0	0	0	1	0
rs4554535	0	0	0	1	0
rs4554560	0	0	0	1	0
rs4554565	0	0	0	1	0
rs4554572	0	0	0	1	0
rs4554696	0	0	0	1	0
rs4554710	1	0	0	0	0
rs4554737	0	0	0	1	0
rs4554777	0	1	0	0	0
rs4554887	1	0	0	0	0
rs4554906	0	0	0	1	0
rs4554957	0	0	0	1	0
rs4554966	0	0	1	0	0
rs4555007	0	0	0	1	0
rs4555055	0	0	1	0	0
rs4555093	0	0	0	1	0
rs4555110	0	0	1	0	0
rs4555142	0	0	0	1	0
rs4555151	0	0	0	1	0
rs4555152	0	0	0	1	0
rs4555197	0	0	0	1	0
rs4555210	0	0	0	1	0
rs4555242	0	0	0	1	0
rs4555265	0	0	0	1	0
rs4555301	0	1	0	0	0
rs4555303	0	1	0	0	0
rs4555304	1	0	0	0	0
rs4555305	0	1	0	0	0
rs4555341	1	0	0	0	0
rs4555387	0	0	0	1	0
rs4555415	0	0	0	1	0
rs4555437	0	0	0	1	0
rs4555470	0	0	0	1	0
rs4555544	0	0	1	0	0
rs4555548	0	0	0	0	1
rs4555567	0	0	0	1	0
rs4555656	0	0	0	1	0
rs4555832	0	0	0	1	0
rs4555928	0	0	0	1	0
rs4555929	0	0	0	1	0
rs4555933	1	0	0	0	0
rs4555958	1	0	0	0	0
rs4555965	0	0	0	1	0
rs4555973	0	0	1	0	0
rs4556013	0	0	0	1	0
rs4556029	0	0	0	1	0
rs4556043	0	0	0	1	0
rs4556053	0	0	0	1	0
rs4556072	0	0	0	1	0
rs4556073	0	0	0	1	0
rs4556180	0	0	1	0	0
rs4556345	0	0	0	1	0
rs4556390	0	0	0	1	0
rs4556425	0	0	0	1	0
rs4556455	0	0	0	1	0
rs4556466	0	0	0	1	0
rs4556472	0	0	0	1	0
rs4556491	0	1	0	0	0
rs4556492	0	1	0	0	0
rs4556509	0	0	1	0	0
rs4556532	0	0	0	1	0
rs4556571	0	1	0	0	0
rs4556601	0	0	0	1	0
rs4556640	0	0	0	1	0
rs4556684	0	0	0	1	0
rs4556757	1	0	0	0	0
rs4556841	0	0	0	1	0
rs4556848	0	0	0	1	0
rs4556852	0	0	0	1	0
rs4556885	0	0	0	1	0
rs4556937	0	1	0	0	0
rs4556938	0	1	0	0	0
rs4557016	0	0	0	1	0
rs4557020	0	0	0	1	0
rs4557033	0	0	1	0	0
rs4557072	0	0	0	1	0
rs4557096	0	0	0	1	0
rs4557142	0	0	0	1	0
rs4557148	0	1	0	0	0
rs4557161	0	0	1	0	0
rs4557179	0	0	0	1	0
rs4557232	0	0	0	1	0
rs4557243	0	1	0	0	0
rs4557347	0	0	0	1	0
rs4557363	0	0	0	0	1
rs4557390	0	0	1	0	0
rs4557518	0	0	0	1	0
rs4557523	0	0	0	1	0
rs4557589	0	1	0	0	0
rs4557652	0	0	0	1	0
rs4557661	0	0	0	1	0
rs4557727	0	0	0	1	0
rs4557910	0	1	0	0	0
rs4557925	0	0	0	1	0
rs4557929	0	0	1	0	0
rs4557942	0	0	0	1	0
rs4557945	0	1	0	0	0
rs4557949	0	0	0	1	0
rs4557960	1	0	0	0	0
rs4557961	0	0	0	1	0
rs4558090	0	0	0	1	0
rs4558115	0	0	0	1	0
rs4558131	0	0	0	1	0
rs4558157	0	0	0	1	0
rs4558197	0	0	0	1	0
rs4558215	0	0	0	1	0
rs4558241	0	0	0	0	1
rs4558282	0	0	1	0	0
rs4558379	0	0	1	0	0
rs4558403	0	0	1	0	0
rs4558404	0	0	0	1	0
rs4558419	0	0	0	0	1
rs4558420	0	0	0	1	0
rs4558425	0	0	0	1	0
rs4558573	0	0	0	1	0
rs4558577	0	0	0	1	0
rs4558622	0	0	0	1	0
rs4558753	0	0	0	1	0
rs4558812	0	0	0	1	0
rs4558821	0	0	1	0	0
rs4558922	0	0	0	1	0
rs4558930	0	0	0	1	0
rs4558932	0	1	0	0	0
rs4559005	0	0	0	1	0
rs4559137	0	1	0	0	0
rs4559154	0	0	0	1	0
rs4559170	0	0	0	1	0
rs4559171	0	0	0	1	0
rs4559190	0	0	0	1	0
rs4559204	0	0	0	1	0
rs4559205	0	0	0	1	0
rs4559293	0	0	0	1	0
rs4559331	0	0	0	1	0
rs4559461	0	0	0	1	0
rs4559463	0	0	1	0	0
rs4559483	0	0	0	1	0
rs4559492	1	0	0	0	0
rs4559537	0	0	0	1	0
rs4559625	1	0	0	0	0
rs4559641	0	0	0	0	1
rs4559653	0	0	1	0	0
rs4559666	0	0	0	1	0
rs4559683	1	0	0	0	0
rs4559709	0	0	0	1	0
rs4559714	0	0	0	1	0
rs4559879	1	0	0	0	0
rs4559898	0	0	0	1	0
rs4559899	0	0	1	0	0
rs4559968	0	0	0	1	0
rs4559969	0	0	0	1	0
rs4559994	0	0	0	1	0
rs4560068	0	1	0	0	0
rs4560069	0	1	0	0	0
rs4560250	0	0	0	1	0
rs4560329	0	1	0	0	0
rs4560345	1	0	0	0	0
rs4560348	0	0	0	1	0
rs4560370	0	0	0	1	0
rs4560371	0	0	0	1	0
rs4560400	0	1	0	0	0
rs4560402	0	0	0	1	0
rs4560461	0	0	0	1	0
rs4560489	0	0	1	0	0
rs4560521	0	0	0	1	0
rs4560554	0	0	0	1	0
rs4560658	0	0	0	1	0
rs4560698	0	1	0	0	0
rs4560703	0	0	0	1	0
rs4560710	0	0	1	0	0
rs4560713	0	0	0	1	0
rs4560725	0	0	0	1	0
rs4560745	0	0	0	1	0
rs4560751	0	0	0	1	0
rs4560760	0	1	0	0	0
rs4560768	0	1	0	0	0
rs4560848	0	0	0	1	0
rs4560852	0	0	0	1	0
rs4560885	0	0	1	0	0
rs4561024	0	0	0	1	0
rs4561063	0	0	0	1	0
rs4561064	0	0	0	1	0
rs4561126	0	0	0	0	1
rs4561153	0	0	0	1	0
rs4561221	0	0	0	1	0
rs4561234	0	0	0	1	0
rs4561260	0	0	0	1	0
rs4561402	0	0	0	1	0
rs4561439	0	0	0	1	0
rs4561469	0	0	0	1	0
rs4561482	0	0	0	0	1
rs4561507	0	0	0	1	0
rs4561523	0	0	0	1	0
rs4561528	1	0	0	0	0
rs4561532	0	0	0	1	0
rs4561537	0	0	0	1	0
rs4561560	0	0	0	1	0
rs4561561	0	0	0	1	0
rs4561679	0	1	0	0	0
rs4561702	0	0	0	1	0
rs4561719	0	0	0	1	0
rs4561750	0	0	0	1	0
rs4561812	0	0	1	0	0
rs4561816	0	0	1	0	0
rs4561856	0	0	0	0	1
rs4561882	0	0	1	0	0
rs4561893	0	1	0	0	0
rs4561895	0	1	0	0	0
rs4561897	0	0	0	1	0
rs4561922	0	0	0	1	0
rs4561943	0	0	0	1	0
rs4562051	0	0	0	1	0
rs4562138	0	1	0	0	0
rs4562158	1	0	0	0	0
rs4562164	1	0	0	0	0
rs4562174	1	0	0	0	0
rs4562207	0	0	0	1	0
rs4562238	0	0	0	1	0
rs4562250	0	0	0	1	0
rs4562260	0	0	0	1	0
rs4562374	0	0	0	1	0
rs4562383	0	0	0	1	0
rs4562389	0	0	0	1	0
rs4562610	1	0	0	0	0
rs4562654	0	1	0	0	0
rs4562728	0	0	0	1	0
rs4562759	0	0	0	1	0
rs4562798	0	0	1	0	0
rs4562799	0	0	1	0	0
rs4562840	0	0	0	1	0
rs4562898	0	0	0	1	0
rs4562966	0	0	0	1	0
rs4562967	0	0	0	1	0
rs4562976	0	0	0	1	0
rs4562992	0	0	0	1	0
rs4562997	0	0	0	1	0
rs4563011	0	0	0	1	0
rs4563013	1	0	0	0	0
rs4563030	0	0	0	1	0
rs4563032	0	0	1	0	0
rs4563036	0	0	0	1	0
rs4563066	0	0	0	1	0
rs4563088	0	0	0	1	0
rs4563146	0	0	0	1	0
rs4563156	0	0	0	1	0
rs4563182	0	1	0	0	0
rs4563206	0	0	0	1	0
rs4563285	0	0	0	1	0
rs4563306	0	0	0	1	0
rs4563321	0	0	1	0	0
rs4563344	0	0	0	1	0
rs4563370	0	0	0	1	0
rs4563383	0	0	1	0	0
rs4563393	0	0	1	0	0
rs4563411	0	0	0	1	0
rs4563433	0	0	1	0	0
rs4563443	1	0	0	0	0
rs4563449	0	0	0	1	0
rs4563465	0	0	0	1	0
rs4563468	0	0	0	1	0
rs4563479	1	0	0	0	0
rs4563495	0	1	0	0	0
rs4563496	0	1	0	0	0
rs4563558	0	1	0	0	0
rs4563694	0	0	0	0	1
rs4563739	1	0	0	0	0
rs4563839	0	0	0	1	0
rs4563845	0	0	0	1	0
rs4563911	0	0	0	1	0
rs4563937	0	0	1	0	0
rs4563941	0	0	0	1	0
rs4563945	0	0	0	1	0
rs4563977	0	0	0	1	0
rs4564105	0	0	0	1	0
rs4564118	0	0	0	1	0
rs4564157	0	0	0	0	1
rs4564159	0	0	0	1	0
rs4564162	0	0	1	0	0
rs4564165	0	0	0	1	0
rs4564256	0	0	0	0	1
rs4564257	0	0	0	0	1
rs4564258	0	0	0	0	1
rs4564282	0	0	0	1	0
rs4564292	0	0	0	1	0
rs4564322	0	0	0	1	0
rs4564325	1	0	0	0	0
rs4564335	0	0	0	1	0
rs4564364	0	0	0	1	0
rs4564403	0	0	0	1	0
rs4564477	0	0	1	0	0
rs4564518	0	0	0	1	0
rs4564519	0	0	0	1	0
rs4564532	0	1	0	0	0
rs4564550	0	0	1	0	0
rs4564551	0	0	1	0	0
rs4564555	0	0	0	1	0
rs4564560	0	1	0	0	0
rs4564571	0	0	0	1	0
rs4564590	0	0	0	0	1
rs4564632	0	0	0	1	0
rs4564635	0	1	0	0	0
rs4564684	0	0	0	1	0
rs4564685	0	0	0	1	0
rs4564699	0	0	1	0	0
rs4564774	0	1	0	0	0
rs4564775	0	0	0	1	0
rs4564791	0	1	0	0	0
rs4564792	0	1	0	0	0
rs4564863	0	0	0	1	0
rs4564873	0	0	0	1	0
rs4564921	0	0	0	1	0
rs4564971	1	0	0	0	0
rs4565002	0	0	0	0	1
rs4565032	0	0	1	0	0
rs4565050	0	0	0	1	0
rs4565076	0	0	0	1	0
rs4565139	0	0	0	1	0
rs4565140	0	0	1	0	0
rs4565150	0	1	0	0	0
rs4565152	0	1	0	0	0
rs4565275	0	0	0	0	1
rs4565279	0	0	0	1	0
rs4565373	0	0	0	1	0
rs4565384	0	0	0	1	0
rs4565395	0	0	0	1	0
rs4565419	0	0	0	1	0
rs4565421	0	0	0	1	0
rs4565481	0	0	0	1	0
rs4565482	0	0	0	1	0
rs4565497	0	0	0	1	0
rs4565663	0	0	0	1	0
rs4565713	0	0	0	1	0
rs4565741	0	0	0	1	0
rs4565792	1	0	0	0	0
rs4565864	0	0	1	0	0
rs4565902	0	0	0	1	0
rs4565903	0	0	0	1	0
rs4565922	0	0	0	1	0
rs4565944	0	0	1	0	0
rs4565946	0	0	0	0	1
rs4566004	0	0	0	1	0
rs4566127	0	0	0	1	0
rs4566149	0	0	0	1	0
rs4566156	0	0	0	1	0
rs4566167	0	0	1	0	0
rs4566187	0	0	0	1	0
rs4566206	1	0	0	0	0
rs4566208	0	0	0	1	0
rs4566238	0	0	0	1	0
rs4566239	1	0	0	0	0
rs4566371	0	0	0	1	0
rs4566567	0	0	1	0	0
rs4566568	0	0	1	0	0
rs4566581	0	0	0	1	0
rs4566726	0	1	0	0	0
rs4566752	0	0	0	1	0
rs4566753	0	1	0	0	0
rs4566766	0	0	0	1	0
rs4566769	0	1	0	0	0
rs4566770	0	1	0	0	0
rs4566771	0	1	0	0	0
rs4566804	0	0	0	1	0
rs4566805	0	0	0	1	0
rs4566854	1	0	0	0	0
rs4566980	0	0	0	1	0
rs4566981	0	0	0	1	0
rs4566990	0	0	0	1	0
rs4567093	0	0	0	1	0
rs4567135	0	0	0	1	0
rs4567136	0	0	0	1	0
rs4567138	0	0	0	1	0
rs4567244	0	0	0	0	1
rs4567277	0	0	0	1	0
rs4567304	0	0	0	1	0
rs4567315	0	0	0	1	0
rs4567385	0	0	0	1	0
rs4567418	0	0	1	0	0
rs4567422	0	0	1	0	0
rs4567444	0	0	0	1	0
rs4567478	0	0	0	1	0
rs4567493	0	0	0	1	0
rs4567503	0	0	0	1	0
rs4567526	0	0	0	1	0
rs4567529	0	0	0	1	0
rs4567531	0	0	0	1	0
rs4567552	0	0	0	0	1
rs4567613	0	0	0	1	0
rs4567620	0	0	1	0	0
rs4567621	0	0	0	1	0
rs4567630	0	1	0	0	0
rs4567631	0	1	0	0	0
rs4567661	0	0	0	0	1
rs4567676	0	0	0	1	0
rs4567696	0	0	0	1	0
rs4567699	0	0	0	1	0
rs4567715	0	0	0	1	0
rs4567716	0	0	0	1	0
rs4567760	0	0	0	1	0
rs4567801	0	0	0	1	0
rs4567802	0	0	0	1	0
rs4567889	0	1	0	0	0
rs4567890	0	1	0	0	0
rs4567930	0	0	0	1	0
rs4567932	0	0	0	1	0
rs4567978	0	0	0	1	0
rs4567979	0	0	0	1	0
rs4567997	0	0	1	0	0
rs4568079	0	0	0	1	0
rs4568122	0	1	0	0	0
rs4568164	0	0	0	0	1
rs4568172	0	0	1	0	0
rs4568187	0	0	1	0	0
rs4568307	0	1	0	0	0
rs4568342	0	0	0	1	0
rs4568345	0	0	0	1	0
rs4568379	0	0	0	1	0
rs4568415	0	0	0	1	0
rs4568475	1	0	0	0	0
rs4568540	1	0	0	0	0
rs4568556	0	0	0	1	0
rs4568562	0	1	0	0	0
rs4568578	0	0	0	1	0
rs4568580	0	0	0	0	1
rs4568581	0	0	0	0	1
rs4568618	1	0	0	0	0
rs4568657	0	0	0	1	0
rs4568818	0	0	0	1	0
rs4568819	0	0	0	1	0
rs4568851	1	0	0	0	0
rs4568858	0	0	0	1	0
rs4568875	0	0	0	1	0
rs4568895	0	0	0	1	0
rs4568910	0	0	0	0	1
rs4568937	0	0	0	1	0
rs4568943	0	0	0	1	0
rs4568954	0	0	0	1	0
rs4568974	0	0	1	0	0
rs4569008	0	0	0	1	0
rs4569011	0	0	0	1	0
rs4569018	0	0	0	1	0
rs4569054	0	0	0	1	0
rs4569075	0	0	0	1	0
rs4569162	0	1	0	0	0
rs4569198	0	0	0	1	0
rs4569201	0	0	0	1	0
rs4569226	1	0	0	0	0
rs4569227	1	0	0	0	0
rs4569261	0	0	0	1	0
rs4569269	0	0	1	0	0
rs4569282	0	0	0	1	0
rs4569326	0	0	0	1	0
rs4569351	0	1	0	0	0
rs4569393	0	0	0	1	0
rs4569462	0	0	0	1	0
rs4569468	0	0	0	1	0
rs4569493	0	1	0	0	0
rs4569528	1	0	0	0	0
rs4569647	0	0	1	0	0
rs4569678	1	0	0	0	0
rs4569680	0	0	0	1	0
rs4569681	0	0	0	1	0
rs4569682	0	0	0	1	0
rs4569693	0	0	0	1	0
rs4569716	0	0	1	0	0
rs4569797	0	0	1	0	0
rs4569852	0	0	0	1	0
rs4569865	0	1	0	0	0
rs4569880	0	0	0	1	0
rs4569881	0	0	0	1	0
rs4569882	0	0	0	1	0
rs4569887	0	0	0	1	0
rs4569900	0	1	0	0	0
rs4569989	1	0	0	0	0
rs4570042	0	1	0	0	0
rs4570105	0	0	0	1	0
rs4570115	0	0	0	1	0
rs4570152	1	0	0	0	0
rs4570382	0	0	0	1	0
rs4570413	0	0	0	1	0
rs4570487	0	1	0	0	0
rs4570517	0	0	0	1	0
rs4570539	0	0	0	1	0
rs4570543	0	0	1	0	0
rs4570548	0	0	1	0	0
rs4570568	1	0	0	0	0
rs4570574	0	0	0	1	0
rs4570590	0	0	0	1	0
rs4570625	0	0	0	0	1
rs4570745	0	0	0	1	0
rs4570804	1	0	0	0	0
rs4570834	0	0	0	1	0
rs4570835	0	0	0	1	0
rs4570838	0	0	0	1	0
rs4570948	0	0	0	1	0
rs4570949	0	0	0	1	0
rs4571018	0	1	0	0	0
rs4571021	0	1	0	0	0
rs4571127	0	1	0	0	0
rs4571135	0	0	0	1	0
rs4571165	0	0	0	1	0
rs4571179	0	0	0	1	0
rs4571211	0	0	1	0	0
rs4571219	0	0	0	1	0
rs4571221	0	0	0	1	0
rs4571225	0	0	0	1	0
rs4571228	0	0	0	1	0
rs4571238	0	0	0	1	0
rs4571310	0	1	0	0	0
rs4571410	0	1	0	0	0
rs4571454	0	0	0	1	0
rs4571480	0	0	0	1	0
rs4571481	0	0	0	1	0
rs4571602	1	0	0	0	0
rs4571635	0	0	0	1	0
rs4571672	1	0	0	0	0
rs4571681	0	0	0	1	0
rs4571687	0	0	0	1	0
rs4571689	0	0	0	1	0
rs4571726	0	0	0	1	0
rs4571729	1	0	0	0	0
rs4571812	0	0	0	1	0
rs4571822	0	0	0	1	0
rs4571825	0	0	0	1	0
rs4571935	0	0	0	1	0
rs4571937	0	1	0	0	0
rs4572084	0	0	0	1	0
rs4572324	0	0	0	1	0
rs4572329	1	0	0	0	0
rs4572348	0	0	0	1	0
rs4572349	0	0	0	1	0
rs4572358	0	0	0	1	0
rs4572385	0	0	1	0	0
rs4572414	0	0	0	0	1
rs4572469	0	1	0	0	0
rs4572499	0	0	0	1	0
rs4572551	0	0	0	1	0
rs4572609	0	0	1	0	0
rs4572716	0	0	0	1	0
rs4572717	0	0	0	1	0
rs4572774	0	0	0	1	0
rs4572801	0	1	0	0	0
rs4572805	0	0	0	1	0
rs4572812	0	0	0	1	0
rs4572853	0	1	0	0	0
rs4572871	0	0	0	1	0
rs4572881	0	0	0	1	0
rs4572975	0	0	0	1	0
rs4572976	0	0	0	1	0
rs4572979	0	1	0	0	0
rs4572987	0	0	0	1	0
rs4573164	0	0	0	1	0
rs4573185	0	0	0	1	0
rs4573205	0	1	0	0	0
rs4573208	0	0	0	1	0
rs4573211	0	0	1	0	0
rs4573217	0	0	0	1	0
rs4573236	0	0	0	1	0
rs4573269	1	0	0	0	0
rs4573350	0	0	1	0	0
rs4573370	0	0	1	0	0
rs4573372	0	0	0	1	0
rs4573477	0	0	1	0	0
rs4573488	0	0	0	1	0
rs4573489	0	0	0	1	0
rs4573509	0	0	0	1	0
rs4573519	0	0	0	1	0
rs4573544	0	1	0	0	0
rs4573566	0	0	0	0	1
rs4573603	0	0	0	1	0
rs4573685	0	0	0	1	0
rs4573693	0	0	0	1	0
rs4573728	0	0	0	0	1
rs4573729	0	0	0	0	1
rs4573745	0	0	0	1	0
rs4573754	0	1	0	0	0
rs4573843	0	1	0	0	0
rs4573946	0	0	0	1	0
rs4574035	0	0	0	1	0
rs4574061	0	0	0	1	0
rs4574074	0	1	0	0	0
rs4574109	0	0	0	1	0
rs4574110	0	0	0	1	0
rs4574114	0	0	0	1	0
rs4574121	0	1	0	0	0
rs4574179	0	0	0	1	0
rs4574221	0	0	0	1	0
rs4574281	0	0	0	1	0
rs4574291	0	0	0	1	0
rs4574338	0	0	0	1	0
rs4574371	0	0	0	1	0
rs4574483	0	1	0	0	0
rs4574484	0	0	1	0	0
rs4574526	0	1	0	0	0
rs4574557	0	0	0	1	0
rs4574574	0	1	0	0	0
rs4574630	1	0	0	0	0
rs4574694	1	0	0	0	0
rs4574760	0	0	0	1	0
rs4574794	0	0	0	1	0
rs4574885	0	0	0	1	0
rs4574938	0	0	0	1	0
rs4575068	0	0	0	1	0
rs4575101	0	0	0	1	0
rs4575213	0	0	0	1	0
rs4575312	1	0	0	0	0
rs4575322	0	0	1	0	0
rs4575410	0	0	1	0	0
rs4575492	0	0	1	0	0
rs4575523	0	0	0	1	0
rs4575535	0	0	1	0	0
rs4575574	0	0	0	1	0
rs4575593	0	0	0	1	0
rs4575636	0	0	0	1	0
rs4575673	0	0	0	1	0
rs4575680	0	1	0	0	0
rs4575685	0	1	0	0	0
rs4575704	0	0	0	1	0
rs4575709	0	0	0	1	0
rs4575791	0	0	0	1	0
rs4575800	0	0	0	1	0
rs4575817	1	0	0	0	0
rs4575884	0	0	1	0	0
rs4575924	0	0	0	1	0
rs4575933	0	0	0	1	0
rs4575939	1	0	0	0	0
rs4575941	0	1	0	0	0
rs4575945	0	1	0	0	0
rs4575960	0	1	0	0	0
rs4575978	0	1	0	0	0
rs4575984	0	0	0	1	0
rs4576085	0	0	0	1	0
rs4576217	0	0	0	0	1
rs4576277	1	0	0	0	0
rs4576380	0	0	0	1	0
rs4576401	0	0	0	1	0
rs4576409	1	0	0	0	0
rs4576449	0	0	0	1	0
rs4576482	1	0	0	0	0
rs4576503	0	0	0	1	0
rs4576504	0	0	0	1	0
rs4576609	1	0	0	0	0
rs4576633	0	0	0	1	0
rs4576637	0	0	0	1	0
rs4576639	0	0	0	1	0
rs4576655	0	0	0	1	0
rs4576673	0	0	0	1	0
rs4576686	0	0	0	1	0
rs4576708	0	0	0	1	0
rs4576750	0	0	0	1	0
rs4576763	0	0	0	1	0
rs4576771	0	0	0	0	1
rs4576779	1	0	0	0	0
rs4576806	0	0	0	1	0
rs4576878	0	0	0	1	0
rs4576907	0	0	0	1	0
rs4576911	0	0	0	1	0
rs4576980	0	1	0	0	0
rs4576996	0	0	0	1	0
rs4577000	0	0	0	1	0
rs4577046	0	0	0	1	0
rs4577059	0	0	0	1	0
rs4577070	0	0	0	1	0
rs4577073	0	0	1	0	0
rs4577077	0	0	0	1	0
rs4577080	0	0	1	0	0
rs4577104	0	0	0	1	0
rs4577108	0	0	0	1	0
rs4577139	0	0	0	1	0
rs4577218	0	0	0	1	0
rs4577273	0	0	0	1	0
rs4577276	0	0	0	1	0
rs4577278	0	0	0	1	0
rs4577321	0	0	0	1	0
rs4577331	1	0	0	0	0
rs4577450	0	0	1	0	0
rs4577488	0	0	1	0	0
rs4577498	0	0	0	1	0
rs4577500	0	0	0	1	0
rs4577520	0	0	0	1	0
rs4577521	0	0	0	1	0
rs4577522	0	0	0	1	0
rs4577539	0	1	0	0	0
rs4577621	0	0	1	0	0
rs4577699	0	0	0	1	0
rs4577700	0	0	0	1	0
rs4577701	0	0	0	1	0
rs4577783	1	0	0	0	0
rs4577818	1	0	0	0	0
rs4577894	0	0	0	1	0
rs4577900	0	1	0	0	0
rs4577901	0	1	0	0	0
rs4577902	0	0	0	1	0
rs4577914	0	0	0	1	0
rs4577917	0	0	0	1	0
rs4577979	0	0	0	1	0
rs4578003	0	0	0	1	0
rs4578019	0	0	0	1	0
rs4578040	0	0	1	0	0
rs4578059	0	0	0	1	0
rs4578181	0	0	0	1	0
rs4578185	0	0	0	1	0
rs4578193	0	1	0	0	0
rs4578194	0	0	1	0	0
rs4578213	1	0	0	0	0
rs4578242	0	0	0	1	0
rs4578325	0	0	0	1	0
rs4578370	1	0	0	0	0
rs4578372	0	0	0	1	0
rs4578381	1	0	0	0	0
rs4578415	0	0	0	1	0
rs4578424	1	0	0	0	0
rs4578566	0	0	0	1	0
rs4578614	0	0	0	1	0
rs4578640	0	0	1	0	0
rs4578647	0	0	0	0	1
rs4578648	0	0	0	0	1
rs4578668	0	0	0	1	0
rs4578810	0	1	0	0	0
rs4578812	0	1	0	0	0
rs4578854	0	0	0	1	0
rs4578871	0	1	0	0	0
rs4578872	0	1	0	0	0
rs4578959	0	0	0	1	0
rs4579010	0	0	0	1	0
rs4579013	0	0	0	1	0
rs4579046	1	0	0	0	0
rs4579209	0	0	0	1	0
rs4579210	0	0	0	1	0
rs4579247	0	0	0	1	0
rs4579314	1	0	0	0	0
rs4579317	0	0	0	1	0
rs4579366	0	0	0	1	0
rs4579431	0	0	1	0	0
rs4579444	0	0	0	1	0
rs4579490	0	0	0	1	0
rs4579512	1	0	0	0	0
rs4579582	0	0	0	1	0
rs4579595	1	0	0	0	0
rs4579724	0	0	0	1	0
rs4579725	0	0	0	1	0
rs4579729	0	0	0	1	0
rs4579786	0	0	0	1	0
rs4579825	0	1	0	0	0
rs4579882	0	0	1	0	0
rs4579915	0	0	0	1	0
rs4579916	0	0	0	1	0
rs4579956	0	0	0	1	0
rs4579957	0	0	0	1	0
rs4579965	0	0	0	1	0
rs4580041	0	0	0	1	0
rs4580079	0	1	0	0	0
rs4580100	0	0	0	1	0
rs4580257	0	0	0	1	0
rs4580395	0	0	1	0	0
rs4580429	0	0	0	1	0
rs4580449	0	0	0	1	0
rs4580536	0	0	1	0	0
rs4580540	1	0	0	0	0
rs4580543	0	0	0	1	0
rs4580550	0	0	0	1	0
rs4580552	0	1	0	0	0
rs4580585	0	0	0	0	1
rs4580600	0	0	0	1	0
rs4580649	0	1	0	0	0
rs4580655	0	1	0	0	0
rs4580699	0	0	0	1	0
rs4580719	0	1	0	0	0
rs4580720	0	1	0	0	0
rs4580721	0	0	1	0	0
rs4580723	0	0	1	0	0
rs4580760	0	1	0	0	0
rs4580827	0	0	0	1	0
rs4580897	1	0	0	0	0
rs4580906	0	0	0	1	0
rs4581022	0	1	0	0	0
rs4581032	0	0	1	0	0
rs4581033	1	0	0	0	0
rs4581245	0	0	0	1	0
rs4581256	0	0	1	0	0
rs4581300	0	0	0	1	0
rs4581335	1	0	0	0	0
rs4581360	0	0	0	1	0
rs4581390	0	0	0	1	0
rs4581430	0	0	0	1	0
rs4581451	0	0	0	1	0
rs4581484	0	1	0	0	0
rs4581518	0	0	0	1	0
rs4581569	1	0	0	0	0
rs4581570	1	0	0	0	0
rs4581628	0	1	0	0	0
rs4581685	0	0	1	0	0
rs4581688	0	0	0	1	0
rs4581704	0	0	0	1	0
rs4581759	0	0	0	1	0
rs4581854	0	1	0	0	0
rs4581855	0	1	0	0	0
rs4581870	0	0	1	0	0
rs4581940	0	0	0	1	0
rs4581949	1	0	0	0	0
rs4581989	0	0	0	0	1
rs4582042	0	0	1	0	0
rs4582059	0	0	0	1	0
rs4582064	0	0	0	1	0
rs4582096	0	0	0	1	0
rs4582105	0	0	0	1	0
rs4582256	0	1	0	0	0
rs4582260	0	0	1	0	0
rs4582273	0	0	0	1	0
rs4582290	0	0	0	1	0
rs4582343	1	0	0	0	0
rs4582344	1	0	0	0	0
rs4582355	0	0	0	1	0
rs4582406	1	0	0	0	0
rs4582412	0	0	0	1	0
rs4582480	0	0	0	1	0
rs4582536	0	0	0	1	0
rs4582595	0	0	0	1	0
rs4582645	0	0	0	1	0
rs4582662	0	0	0	1	0
rs4582763	0	0	0	1	0
rs4582765	0	0	0	1	0
rs4582902	0	0	0	1	0
rs4582928	0	0	0	1	0
rs4582935	0	0	1	0	0
rs4582949	0	0	0	1	0
rs4582955	0	0	0	1	0
rs4582985	0	0	0	1	0
rs4583011	0	0	0	1	0
rs4583019	0	0	1	0	0
rs4583057	0	0	0	1	0
rs4583064	0	0	0	1	0
rs4583166	0	0	0	1	0
rs4583194	0	0	0	0	1
rs4583200	0	0	0	1	0
rs4583239	0	0	0	1	0
rs4583277	0	0	0	1	0
rs4583322	0	0	0	1	0
rs4583357	0	0	0	1	0
rs4583420	0	1	0	0	0
rs4583536	0	0	0	1	0
rs4583547	0	0	0	1	0
rs4583599	0	0	0	1	0
rs4583620	0	0	0	1	0
rs4583651	0	0	0	1	0
rs4583693	0	0	0	1	0
rs4583704	0	0	0	1	0
rs4583709	0	0	1	0	0
rs4583758	0	1	0	0	0
rs4583809	0	0	1	0	0
rs4583810	0	0	1	0	0
rs4583811	0	0	0	1	0
rs4583863	0	0	0	1	0
rs4583865	0	0	0	1	0
rs4583893	0	0	0	1	0
rs4583894	0	0	0	1	0
rs4583938	1	0	0	0	0
rs4583985	1	0	0	0	0
rs4584021	0	0	0	1	0
rs4584046	0	0	0	1	0
rs4584073	0	1	0	0	0
rs4584095	0	1	0	0	0
rs4584111	0	0	0	1	0
rs4584123	0	1	0	0	0
rs4584127	0	0	1	0	0
rs4584193	0	0	0	1	0
rs4584343	0	0	0	1	0
rs4584372	0	0	0	1	0
rs4584384	0	0	0	1	0
rs4584412	1	0	0	0	0
rs4584413	0	0	0	1	0
rs4584433	0	0	0	1	0
rs4584504	0	0	0	1	0
rs4584601	0	0	0	1	0
rs4584604	0	0	0	1	0
rs4584633	0	0	0	1	0
rs4584644	0	0	0	1	0
rs4584737	0	0	0	1	0
rs4584747	0	1	0	0	0
rs4584788	0	0	0	1	0
rs4584810	0	0	0	1	0
rs4584813	0	0	1	0	0
rs4584865	0	0	0	1	0
rs4584877	0	0	0	1	0
rs4584886	1	0	0	0	0
rs4584940	0	0	0	1	0
rs4584985	0	1	0	0	0
rs4584987	0	1	0	0	0
rs4585026	0	0	0	1	0
rs4585125	0	0	0	1	0
rs4585137	0	0	0	1	0
rs4585184	0	1	0	0	0
rs4585229	0	0	0	1	0
rs4585278	0	1	0	0	0
rs4585279	0	1	0	0	0
rs4585359	0	0	1	0	0
rs4585362	0	0	1	0	0
rs4585379	0	1	0	0	0
rs4585460	0	0	0	1	0
rs4585544	0	0	0	1	0
rs4585575	1	0	0	0	0
rs4585583	1	0	0	0	0
rs4585597	0	0	0	1	0
rs4585603	0	0	0	1	0
rs4585672	0	0	0	1	0
rs4585687	0	0	0	1	0
rs4585698	0	0	0	1	0
rs4585736	1	0	0	0	0
rs4585779	0	0	0	1	0
rs4585807	0	0	0	1	0
rs4585997	0	0	0	0	1
rs4586096	0	0	0	1	0
rs4586143	0	0	0	1	0
rs4586145	0	0	0	1	0
rs4586151	1	0	0	0	0
rs4586152	1	0	0	0	0
rs4586191	0	0	0	1	0
rs4586237	0	0	0	1	0
rs4586266	0	0	0	1	0
rs4586284	0	0	0	1	0
rs4586310	0	0	0	1	0
rs4586368	0	0	0	1	0
rs4586369	0	0	0	1	0
rs4586419	0	0	0	1	0
rs4586436	0	0	1	0	0
rs4586521	0	0	0	1	0
rs4586600	0	1	0	0	0
rs4586672	0	0	0	1	0
rs4586733	0	0	0	1	0
rs4586740	0	0	0	1	0
rs4586813	0	0	0	1	0
rs4586840	0	0	0	0	1
rs4586858	0	0	0	1	0
rs4586860	0	0	0	1	0
rs4586909	0	1	0	0	0
rs4586932	0	0	0	1	0
rs4586940	0	1	0	0	0
rs4587147	0	0	0	1	0
rs4587181	0	0	0	1	0
rs4587191	1	0	0	0	0
rs4587218	0	0	0	1	0
rs4587224	0	0	0	1	0
rs4587306	0	0	1	0	0
rs4587324	0	0	0	1	0
rs4587405	0	0	0	1	0
rs4587420	0	0	0	1	0
rs4587421	0	0	0	1	0
rs4587551	0	0	0	1	0
rs4587587	1	0	0	0	0
rs4587589	0	0	0	1	0
rs4587600	0	0	0	1	0
rs4587632	0	0	0	1	0
rs4587680	0	0	0	1	0
rs4587686	0	0	0	1	0
rs4587721	1	0	0	0	0
rs4587733	0	0	0	1	0
rs4587748	0	0	0	1	0
rs4587801	0	0	0	1	0
rs4587874	0	0	0	1	0
rs4587938	1	0	0	0	0
rs4587978	0	0	0	1	0
rs4587995	0	0	0	0	1
rs4588023	0	0	0	1	0
rs4588152	1	0	0	0	0
rs4588159	1	0	0	0	0
rs4588223	0	0	0	1	0
rs4588228	0	0	0	1	0
rs4588261	0	0	0	1	0
rs4588289	0	0	0	1	0
rs4588292	0	0	0	1	0
rs4588324	0	0	0	1	0
rs4588354	0	0	0	1	0
rs4588391	0	0	0	0	1
rs4588406	0	0	0	1	0
rs4588536	0	0	0	1	0
rs4588572	0	0	0	1	0
rs4588579	0	0	1	0	0
rs4588641	0	1	0	0	0
rs4588651	0	0	0	1	0
rs4588664	0	0	0	1	0
rs4588735	0	0	0	1	0
rs4588795	0	0	0	1	0
rs4588797	0	0	0	1	0
rs4588807	0	0	0	1	0
rs4588824	0	1	0	0	0
rs4588825	0	1	0	0	0
rs4588952	0	0	0	1	0
rs4589081	0	0	0	1	0
rs4589082	0	0	0	1	0
rs4589131	0	0	0	0	1
rs4589188	0	1	0	0	0
rs4589189	0	1	0	0	0
rs4589212	0	0	0	0	1
rs4589218	0	0	0	1	0
rs4589258	0	0	0	1	0
rs4589288	0	0	0	1	0
rs4589290	1	0	0	0	0
rs4589325	0	0	0	1	0
rs4589331	0	0	0	1	0
rs4589335	0	0	0	1	0
rs4589451	0	1	0	0	0
rs4589480	0	1	0	0	0
rs4589509	0	0	1	0	0
rs4589540	0	0	0	1	0
rs4589706	0	1	0	0	0
rs4589708	0	1	0	0	0
rs4589748	0	0	0	1	0
rs4589750	0	0	0	1	0
rs4589835	0	0	0	1	0
rs4589855	0	0	0	1	0
rs4589858	0	0	0	0	1
rs4589893	0	0	0	1	0
rs4589965	0	0	1	0	0
rs4589969	0	0	1	0	0
rs4589976	0	0	0	1	0
rs4589978	0	0	0	1	0
rs4590044	1	0	0	0	0
rs4590164	0	0	0	1	0
rs4590186	0	0	0	1	0
rs4590192	0	0	0	1	0
rs4590203	0	0	0	1	0
rs4590204	0	0	0	1	0
rs4590284	1	0	0	0	0
rs4590314	0	0	1	0	0
rs4590382	0	0	0	1	0
rs4590387	0	0	0	1	0
rs4590397	0	0	0	1	0
rs4590398	0	0	0	1	0
rs4590412	0	1	0	0	0
rs4590530	0	0	1	0	0
rs4590535	0	0	0	1	0
rs4590537	0	0	0	1	0
rs4590653	0	0	1	0	0
rs4590662	1	0	0	0	0
rs4590815	0	0	0	1	0
rs4590823	0	0	0	0	1
rs4590855	0	0	0	1	0
rs4590884	0	0	0	1	0
rs4590895	0	0	0	1	0
rs4590896	0	0	0	1	0
rs4590897	0	0	0	1	0
rs4590898	0	0	0	1	0
rs4590904	0	0	0	1	0
rs4590915	0	0	1	0	0
rs4590955	0	0	0	0	1
rs4591019	0	0	0	1	0
rs4591020	0	0	0	1	0
rs4591100	1	0	0	0	0
rs4591132	0	0	1	0	0
rs4591134	0	0	0	1	0
rs4591159	0	0	0	0	1
rs4591163	0	0	0	1	0
rs4591174	0	0	0	1	0
rs4591246	0	0	0	1	0
rs4591268	0	0	0	1	0
rs4591306	0	1	0	0	0
rs4591333	0	0	0	1	0
rs4591380	0	0	0	1	0
rs4591400	0	0	0	1	0
rs4591580	1	0	0	0	0
rs4591581	1	0	0	0	0
rs4591594	0	0	0	1	0
rs4591641	0	0	0	1	0
rs4591658	0	0	1	0	0
rs4591754	0	0	0	1	0
rs4591759	0	0	0	1	0
rs4591808	1	0	0	0	0
rs4591878	1	0	0	0	0
rs4591889	1	0	0	0	0
rs4591899	0	0	0	1	0
rs4591920	0	1	0	0	0
rs4591946	0	1	0	0	0
rs4591957	0	0	0	1	0
rs4591961	0	0	0	1	0
rs4591967	0	1	0	0	0
rs4591968	0	1	0	0	0
rs4591973	0	0	0	1	0
rs4592088	0	0	0	1	0
rs4592098	0	0	0	1	0
rs4592116	0	0	0	1	0
rs4592244	0	0	0	1	0
rs4592252	0	0	0	1	0
rs4592275	0	0	0	1	0
rs4592345	0	1	0	0	0
rs4592377	0	0	0	1	0
rs4592413	0	0	0	1	0
rs4592414	0	0	0	1	0
rs4592415	0	0	0	1	0
rs4592422	0	0	0	1	0
rs4592479	0	0	0	1	0
rs4592525	0	0	1	0	0
rs4592561	0	0	0	1	0
rs4592569	0	0	0	1	0
rs4592597	0	0	0	1	0
rs4592621	0	0	0	1	0
rs4592644	0	0	1	0	0
rs4592651	0	0	0	1	0
rs4592717	0	0	0	1	0
rs4592803	0	1	0	0	0
rs4592816	1	0	0	0	0
rs4592840	0	0	0	1	0
rs4592889	0	0	0	1	0
rs4592895	0	0	0	1	0
rs4592987	0	0	0	1	0
rs4593001	0	0	0	1	0
rs4593050	0	0	1	0	0
rs4593210	0	1	0	0	0
rs4593248	0	1	0	0	0
rs4593251	0	0	0	1	0
rs4593295	0	1	0	0	0
rs4593399	1	0	0	0	0
rs4593486	0	0	0	1	0
rs4593518	0	0	0	1	0
rs4593661	0	0	0	1	0
rs4593805	0	0	0	1	0
rs4593852	0	0	0	1	0
rs4593905	0	1	0	0	0
rs4593960	0	0	0	1	0
rs4593967	0	0	0	1	0
rs4593985	0	0	0	1	0
rs4594021	0	0	0	1	0
rs4594023	0	0	0	1	0
rs4594040	0	0	0	1	0
rs4594045	0	0	0	1	0
rs4594076	0	0	0	1	0
rs4594119	0	0	1	0	0
rs4594215	0	0	0	1	0
rs4594227	0	0	0	1	0
rs4594256	0	0	0	1	0
rs4594268	0	1	0	0	0
rs4594277	0	0	1	0	0
rs4594300	0	0	1	0	0
rs4594339	0	0	0	1	0
rs4594403	0	1	0	0	0
rs4594445	0	0	0	1	0
rs4594453	0	1	0	0	0
rs4594522	0	0	0	1	0
rs4594581	0	0	0	1	0
rs4594613	0	0	0	1	0
rs4594651	0	0	0	1	0
rs4594707	0	1	0	0	0
rs4594723	0	1	0	0	0
rs4594779	0	1	0	0	0
rs4594867	0	0	0	1	0
rs4594918	0	0	0	1	0
rs4594955	0	0	0	1	0
rs4594959	0	0	0	1	0
rs4594973	1	0	0	0	0
rs4595035	0	0	0	1	0
rs4595049	0	1	0	0	0
rs4595050	0	1	0	0	0
rs4595121	1	0	0	0	0
rs4595147	0	0	0	1	0
rs4595175	0	0	0	1	0
rs4595181	0	0	0	1	0
rs4595201	0	0	0	1	0
rs4595382	0	0	0	0	1
rs4595440	0	0	0	1	0
rs4595491	0	0	0	1	0
rs4595495	0	0	0	1	0
rs4595530	0	0	0	1	0
rs4595531	0	0	0	1	0
rs4595532	0	0	0	1	0
rs4595533	0	0	0	1	0
rs4595544	0	1	0	0	0
rs4595599	0	0	0	1	0
rs4595610	0	0	0	1	0
rs4595682	0	0	0	1	0
rs4595712	0	0	0	1	0
rs4595713	0	0	0	1	0
rs4595731	0	0	1	0	0
rs4595769	0	0	0	1	0
rs4595780	0	0	0	1	0
rs4595785	0	0	0	1	0
rs4595788	0	0	1	0	0
rs4595835	0	0	0	1	0
rs4595846	0	0	0	1	0
rs4595847	0	0	0	1	0
rs4595848	0	0	0	1	0
rs4595858	0	0	0	1	0
rs4595923	0	1	0	0	0
rs4595925	0	1	0	0	0
rs4595944	1	0	0	0	0
rs4595967	0	0	1	0	0
rs4596013	1	0	0	0	0
rs4596024	0	0	1	0	0
rs4596105	0	0	0	1	0
rs4596106	0	0	0	1	0
rs4596131	0	0	1	0	0
rs4596146	0	0	0	1	0
rs4596171	1	0	0	0	0
rs4596173	0	0	0	0	1
rs4596291	0	0	1	0	0
rs4596292	0	0	1	0	0
rs4596320	0	1	0	0	0
rs4596353	0	0	0	1	0
rs4596358	0	0	0	1	0
rs4596362	0	0	0	1	0
rs4596389	0	0	0	1	0
rs4596397	0	0	0	1	0
rs4596398	0	0	0	1	0
rs4596437	1	0	0	0	0
rs4596452	0	0	0	1	0
rs4596506	1	0	0	0	0
rs4596534	0	0	1	0	0
rs4596621	0	1	0	0	0
rs4596631	1	0	0	0	0
rs4596634	0	0	0	1	0
rs4596654	1	0	0	0	0
rs4596679	0	0	0	1	0
rs4596705	0	0	0	1	0
rs4596718	1	0	0	0	0
rs4596896	0	0	0	1	0
rs4596922	0	0	0	1	0
rs4596936	0	0	0	1	0
rs4596941	0	0	0	1	0
rs4596943	0	0	0	1	0
rs4597007	0	0	0	1	0
rs4597030	0	0	0	1	0
rs4597036	0	0	1	0	0
rs4597058	0	0	0	1	0
rs4597089	0	0	0	1	0
rs4597101	0	0	0	1	0
rs4597104	0	0	0	1	0
rs4597133	0	0	0	1	0
rs4597142	0	0	0	1	0
rs4597146	0	0	0	1	0
rs4597167	0	0	0	1	0
rs4597235	0	1	0	0	0
rs4597258	0	0	0	1	0
rs4597266	0	0	0	1	0
rs4597288	0	0	0	1	0
rs4597301	0	0	0	1	0
rs4597305	0	0	1	0	0
rs4597312	0	0	0	1	0
rs4597315	0	0	1	0	0
rs4597342	0	1	0	0	0
rs4597343	0	0	0	0	1
rs4597470	0	1	0	0	0
rs4597471	0	1	0	0	0
rs4597472	0	1	0	0	0
rs4597513	0	0	0	1	0
rs4597522	0	0	1	0	0
rs4597603	0	0	0	1	0
rs4597609	0	0	0	1	0
rs4597665	0	0	0	1	0
rs4597680	0	0	0	1	0
rs4597766	0	0	0	1	0
rs4597787	0	0	0	1	0
rs4597788	0	0	0	1	0
rs4597789	0	1	0	0	0
rs4597983	0	0	0	1	0
rs4598083	0	0	0	1	0
rs4598086	0	0	0	1	0
rs4598150	0	0	0	1	0
rs4598160	0	0	0	1	0
rs4598195	0	0	0	1	0
rs4598208	0	0	0	1	0
rs4598229	0	1	0	0	0
rs4598258	0	0	0	1	0
rs4598328	0	0	0	1	0
rs4598354	0	0	0	1	0
rs4598460	0	0	0	1	0
rs4598465	0	0	0	1	0
rs4598598	0	0	0	1	0
rs4598601	0	0	0	1	0
rs4598657	0	0	0	1	0
rs4598661	0	0	0	1	0
rs4598662	0	0	0	1	0
rs4598671	0	0	0	1	0
rs4598681	0	0	0	1	0
rs4598760	0	0	0	1	0
rs4598814	0	0	0	1	0
rs4598865	0	0	1	0	0
rs4598897	0	0	1	0	0
rs4598899	0	0	1	0	0
rs4598902	0	0	0	1	0
rs4598906	0	0	1	0	0
rs4598914	0	0	1	0	0
rs4598925	0	0	0	0	1
rs4599003	0	0	0	1	0
rs4599028	0	0	0	1	0
rs4599058	0	1	0	0	0
rs4599066	0	1	0	0	0
rs4599106	0	0	0	1	0
rs4599136	0	1	0	0	0
rs4599153	0	0	0	1	0
rs4599170	1	0	0	0	0
rs4599186	0	0	0	1	0
rs4599200	0	0	0	1	0
rs4599212	0	0	0	1	0
rs4599229	0	0	0	1	0
rs4599273	0	0	1	0	0
rs4599300	0	0	1	0	0
rs4599305	0	0	0	1	0
rs4599306	0	0	0	1	0
rs4599307	0	1	0	0	0
rs4599347	1	0	0	0	0
rs4599548	0	1	0	0	0
rs4599583	0	1	0	0	0
rs4599584	0	1	0	0	0
rs4599676	1	0	0	0	0
rs4599677	1	0	0	0	0
rs4599678	1	0	0	0	0
rs4599744	0	1	0	0	0
rs4599759	0	0	0	1	0
rs4599760	0	0	0	1	0
rs4599906	0	0	0	1	0
rs4600017	0	0	0	1	0
rs4600063	0	0	0	0	1
rs4600090	0	0	0	1	0
rs4600139	0	0	0	0	1
rs4600154	0	0	0	1	0
rs4600174	0	0	1	0	0
rs4600273	0	0	1	0	0
rs4600468	0	0	0	1	0
rs4600495	0	0	0	1	0
rs4600503	0	0	0	1	0
rs4600516	0	0	0	0	1
rs4600580	0	0	0	1	0
rs4600614	1	0	0	0	0
rs4600636	0	0	0	1	0
rs4600702	0	0	0	1	0
rs4600715	1	0	0	0	0
rs4600745	0	0	0	1	0
rs4600781	0	0	0	1	0
rs4600787	0	0	0	1	0
rs4600815	0	0	0	1	0
rs4600818	0	0	0	0	1
rs4600861	0	0	0	1	0
rs4600965	0	0	1	0	0
rs4601008	0	1	0	0	0
rs4601053	0	0	0	1	0
rs4601124	0	0	0	1	0
rs4601236	0	1	0	0	0
rs4601262	0	0	0	1	0
rs4601312	1	0	0	0	0
rs4601344	0	0	0	1	0
rs4601348	0	0	0	1	0
rs4601372	0	0	0	1	0
rs4601380	0	0	0	1	0
rs4601394	0	0	0	1	0
rs4601400	0	0	0	1	0
rs4601426	0	0	0	1	0
rs4601434	0	0	0	1	0
rs4601555	0	0	0	1	0
rs4601559	0	0	0	1	0
rs4601608	0	1	0	0	0
rs4601711	0	0	0	1	0
rs4601716	0	0	0	1	0
rs4601717	0	0	0	1	0
rs4601725	0	0	0	1	0
rs4601763	0	0	0	1	0
rs4601783	0	1	0	0	0
rs4601844	0	0	0	1	0
rs4601851	0	1	0	0	0
rs4601870	0	0	0	1	0
rs4601988	0	0	0	1	0
rs4601989	0	0	0	1	0
rs4602008	0	0	0	1	0
rs4602028	0	0	1	0	0
rs4602040	0	0	0	0	1
rs4602093	1	0	0	0	0
rs4602097	0	1	0	0	0
rs4602115	0	0	0	1	0
rs4602182	0	1	0	0	0
rs4602189	1	0	0	0	0
rs4602221	0	0	0	1	0
rs4602269	0	0	0	1	0
rs4602286	0	0	0	1	0
rs4602327	0	1	0	0	0
rs4602341	0	0	1	0	0
rs4602367	0	0	1	0	0
rs4602370	0	0	1	0	0
rs4602422	0	0	0	1	0
rs4602424	0	0	1	0	0
rs4602436	0	0	0	1	0
rs4602440	1	0	0	0	0
rs4602441	0	0	0	1	0
rs4602450	0	0	1	0	0
rs4602539	0	0	0	1	0
rs4602620	0	1	0	0	0
rs4602641	0	0	0	1	0
rs4602698	0	0	0	1	0
rs4602779	0	0	0	1	0
rs4602789	0	1	0	0	0
rs4602803	0	1	0	0	0
rs4602818	1	0	0	0	0
rs4602844	0	0	0	1	0
rs4602919	0	0	0	1	0
rs4602926	0	0	0	1	0
rs4603103	0	0	1	0	0
rs4603104	0	0	0	1	0
rs4603122	0	0	0	1	0
rs4603156	0	0	0	1	0
rs4603163	0	0	0	1	0
rs4603169	0	0	0	1	0
rs4603171	0	0	0	1	0
rs4603198	0	0	0	1	0
rs4603200	1	0	0	0	0
rs4603213	0	0	0	1	0
rs4603242	0	0	0	1	0
rs4603250	0	0	0	1	0
rs4603265	1	0	0	0	0
rs4603267	0	0	0	1	0
rs4603327	0	0	0	1	0
rs4603359	0	0	0	1	0
rs4603368	0	0	0	1	0
rs4603421	0	0	1	0	0
rs4603429	0	0	0	1	0
rs4603460	0	0	0	1	0
rs4603525	0	0	0	1	0
rs4603544	0	0	0	1	0
rs4603548	0	0	0	1	0
rs4603559	0	0	0	1	0
rs4603608	0	0	0	1	0
rs4603656	0	0	0	1	0
rs4603667	0	0	0	1	0
rs4603677	0	0	0	1	0
rs4603683	0	0	0	1	0
rs4603714	0	1	0	0	0
rs4603730	1	0	0	0	0
rs4603779	0	0	1	0	0
rs4603797	1	0	0	0	0
rs4603847	0	0	0	1	0
rs4603880	0	0	0	1	0
rs4603881	0	0	0	1	0
rs4603932	0	0	0	1	0
rs4603942	0	0	0	1	0
rs4604024	0	1	0	0	0
rs4604059	0	0	0	1	0
rs4604101	0	0	0	1	0
rs4604102	0	0	0	1	0
rs4604109	0	0	0	1	0
rs4604129	0	1	0	0	0
rs4604199	0	0	0	1	0
rs4604250	0	0	0	1	0
rs4604336	0	0	0	1	0
rs4604369	0	1	0	0	0
rs4604372	0	0	0	1	0
rs4604384	0	0	0	1	0
rs4604424	1	0	0	0	0
rs4604472	0	0	0	1	0
rs4604546	0	0	0	1	0
rs4604556	0	0	0	1	0
rs4604646	0	1	0	0	0
rs4604680	0	0	0	1	0
rs4604685	1	0	0	0	0
rs4604713	0	0	0	1	0
rs4604720	0	0	0	1	0
rs4604733	0	0	0	1	0
rs4604806	0	1	0	0	0
rs4604812	0	0	0	1	0
rs4604821	0	0	0	1	0
rs4604870	0	0	0	1	0
rs4604887	0	0	0	1	0
rs4604888	0	0	0	1	0
rs4604932	0	0	1	0	0
rs4604937	0	0	0	1	0
rs4604963	0	0	0	1	0
rs4604968	0	0	0	1	0
rs4604977	0	0	0	1	0
rs4604992	0	0	0	1	0
rs4605007	0	0	0	1	0
rs4605059	0	0	1	0	0
rs4605060	0	1	0	0	0
rs4605098	0	0	1	0	0
rs4605108	0	0	0	1	0
rs4605124	1	0	0	0	0
rs4605126	1	0	0	0	0
rs4605145	0	0	0	1	0
rs4605211	0	0	1	0	0
rs4605324	0	1	0	0	0
rs4605403	1	0	0	0	0
rs4605414	0	0	1	0	0
rs4605505	0	0	0	1	0
rs4605582	0	0	0	1	0
rs4605590	0	0	0	1	0
rs4605591	0	0	0	1	0
rs4605601	0	0	1	0	0
rs4605629	0	1	0	0	0
rs4605668	0	0	0	1	0
rs4605709	0	0	0	1	0
rs4605770	0	0	0	1	0
rs4605791	0	0	0	1	0
rs4605927	0	0	0	1	0
rs4605951	0	0	0	1	0
rs4605959	0	0	0	1	0
rs4605987	0	1	0	0	0
rs4605988	0	0	0	1	0
rs4606038	1	0	0	0	0
rs4606077	1	0	0	0	0
rs4606089	0	0	0	1	0
rs4606116	0	0	0	1	0
rs4606141	0	0	0	1	0
rs4606152	0	0	0	1	0
rs4606311	0	0	0	1	0
rs4606438	0	1	0	0	0
rs4606447	1	0	0	0	0
rs4606520	0	0	1	0	0
rs4606575	0	0	0	1	0
rs4606681	0	0	0	1	0
rs4606685	0	0	0	1	0
rs4606747	0	0	0	1	0
rs4606774	0	0	0	1	0
rs4606820	0	0	0	1	0
rs4606845	0	0	0	1	0
rs4606878	0	1	0	0	0
rs4606895	1	0	0	0	0
rs4606970	0	0	0	1	0
rs4606997	0	0	0	1	0
rs4607010	0	0	0	1	0
rs4607013	0	0	0	1	0
rs4607021	0	1	0	0	0
rs4607068	0	0	0	1	0
rs4607133	1	0	0	0	0
rs4607157	0	0	0	1	0
rs4607164	0	0	1	0	0
rs4607180	0	1	0	0	0
rs4607261	0	0	0	1	0
rs4607278	0	0	1	0	0
rs4607440	0	0	0	1	0
rs4607457	0	0	0	1	0
rs4607530	0	0	0	1	0
rs4607535	0	0	0	1	0
rs4607548	0	0	0	1	0
rs4607558	0	0	0	1	0
rs4607559	0	0	0	1	0
rs4607560	0	0	0	1	0
rs4607584	0	0	0	1	0
rs4607586	1	0	0	0	0
rs4607603	1	0	0	0	0
rs4607667	0	0	0	1	0
rs4607685	0	0	0	1	0
rs4607710	0	0	0	1	0
rs4607875	1	0	0	0	0
rs4607880	0	0	0	0	1
rs4607907	0	0	0	1	0
rs4607998	0	0	0	0	1
rs4608002	0	0	0	0	1
rs4608048	0	0	1	0	0
rs4608049	0	0	1	0	0
rs4608066	0	0	0	1	0
rs4608078	0	1	0	0	0
rs4608106	0	0	0	1	0
rs4608202	0	0	0	1	0
rs4608212	0	0	1	0	0
rs4608269	0	0	0	1	0
rs4608337	0	0	0	1	0
rs4608351	0	1	0	0	0
rs4608431	0	0	1	0	0
rs4608435	0	0	0	1	0
rs4608437	0	0	0	1	0
rs4608475	1	0	0	0	0
rs4608535	0	0	0	1	0
rs4608623	0	0	0	1	0
rs4608627	0	0	0	1	0
rs4608674	0	0	1	0	0
rs4608684	0	0	1	0	0
rs4608686	0	1	0	0	0
rs4608697	0	1	0	0	0
rs4608716	0	0	0	1	0
rs4608735	0	0	0	1	0
rs4608761	0	0	0	1	0
rs4608762	0	0	0	1	0
rs4608765	0	1	0	0	0
rs4608840	0	1	0	0	0
rs4608857	0	0	0	1	0
rs4608933	0	0	0	1	0
rs4609002	0	0	0	0	1
rs4609007	0	0	0	1	0
rs4609140	0	1	0	0	0
rs4609179	1	0	0	0	0
rs4609273	0	0	0	1	0
rs4609280	0	0	0	1	0
rs4609281	0	0	0	1	0
rs4609399	0	0	0	1	0
rs4609449	1	0	0	0	0
rs4609450	0	0	0	1	0
rs4609454	1	0	0	0	0
rs4609551	0	0	0	1	0
rs4609573	0	0	1	0	0
rs4609631	0	0	0	1	0
rs4609650	0	0	0	1	0
rs4609696	0	0	0	1	0
rs4609708	0	0	0	1	0
rs4609780	0	0	0	1	0
rs4609815	0	0	0	1	0
rs4609850	0	0	0	0	1
rs4609889	0	0	0	1	0
rs4609995	0	0	0	1	0
rs4610002	0	1	0	0	0
rs4610003	0	1	0	0	0
rs4610131	0	0	0	1	0
rs4610159	0	0	0	1	0
rs4610207	0	0	1	0	0
rs4610261	1	0	0	0	0
rs4610267	0	0	1	0	0
rs4610279	0	0	1	0	0
rs4610302	0	0	0	1	0
rs4610304	0	0	0	1	0
rs4610412	0	1	0	0	0
rs4610441	0	1	0	0	0
rs4610473	0	0	0	1	0
rs4610509	1	0	0	0	0
rs4610523	1	0	0	0	0
rs4610558	0	1	0	0	0
rs4610603	0	0	0	1	0
rs4610622	0	0	0	1	0
rs4610689	0	0	0	1	0
rs4610693	0	0	0	1	0
rs4610694	0	0	0	1	0
rs4610703	0	0	0	1	0
rs4610723	0	0	0	1	0
rs4610724	1	0	0	0	0
rs4610795	0	0	0	1	0
rs4610845	0	0	0	1	0
rs4610859	0	0	0	1	0
rs4610878	1	0	0	0	0
rs4610978	0	0	0	1	0
rs4611049	0	0	0	1	0
rs4611110	0	0	0	1	0
rs4611189	0	0	0	1	0
rs4611193	0	0	0	1	0
rs4611203	0	0	0	1	0
rs4611216	0	0	0	1	0
rs4611251	0	0	0	1	0
rs4611261	0	0	0	1	0
rs4611313	0	0	0	1	0
rs4611422	0	0	0	1	0
rs4611443	0	0	1	0	0
rs4611455	0	1	0	0	0
rs4611463	0	0	0	1	0
rs4611492	0	0	0	1	0
rs4611520	0	0	0	0	1
rs4611592	0	0	0	1	0
rs4611617	0	0	1	0	0
rs4611620	1	0	0	0	0
rs4611636	0	0	1	0	0
rs4611680	0	0	0	1	0
rs4611778	0	0	0	1	0
rs4611801	0	0	0	1	0
rs4611809	0	0	0	1	0
rs4611846	0	0	0	0	1
rs4611850	0	0	1	0	0
rs4611890	0	1	0	0	0
rs4611909	0	1	0	0	0
rs4611963	1	0	0	0	0
rs4612049	0	0	1	0	0
rs4612079	0	0	0	1	0
rs4612080	0	0	0	1	0
rs4612192	1	0	0	0	0
rs4612193	1	0	0	0	0
rs4612218	0	0	0	1	0
rs4612239	0	1	0	0	0
rs4612258	0	1	0	0	0
rs4612266	0	0	0	1	0
rs4612601	0	0	0	1	0
rs4612650	0	0	0	1	0
rs4612747	0	0	0	1	0
rs4612766	0	0	1	0	0
rs4612791	0	0	0	1	0
rs4612792	0	0	0	1	0
rs4612808	0	0	0	1	0
rs4612809	1	0	0	0	0
rs4612814	0	0	0	1	0
rs4612852	0	1	0	0	0
rs4612970	0	0	0	1	0
rs4612984	0	1	0	0	0
rs4613035	0	0	0	1	0
rs4613052	0	0	1	0	0
rs4613053	0	0	1	0	0
rs4613059	0	0	1	0	0
rs4613074	0	0	0	1	0
rs4613098	0	0	0	1	0
rs4613222	0	1	0	0	0
rs4613225	0	1	0	0	0
rs4613266	0	0	0	1	0
rs4613268	0	0	0	1	0
rs4613269	0	0	0	1	0
rs4613415	0	0	0	1	0
rs4613429	0	0	1	0	0
rs4613448	0	0	0	1	0
rs4613510	1	0	0	0	0
rs4613518	0	0	1	0	0
rs4613557	0	1	0	0	0
rs4613568	0	1	0	0	0
rs4613678	0	1	0	0	0
rs4613682	0	1	0	0	0
rs4613687	0	0	0	1	0
rs4613692	0	0	0	1	0
rs4613721	0	0	0	1	0
rs4613780	1	0	0	0	0
rs4613910	1	0	0	0	0
rs4613916	0	0	0	1	0
rs4613918	0	0	0	1	0
rs4613919	0	0	0	1	0
rs4613944	0	0	0	1	0
rs4613960	0	0	0	0	1
rs4614053	0	0	0	1	0
rs4614101	0	0	1	0	0
rs4614250	0	0	0	1	0
rs4614291	0	0	0	1	0
rs4614293	0	0	0	1	0
rs4614317	0	0	0	1	0
rs4614366	0	0	0	1	0
rs4614394	0	1	0	0	0
rs4614407	0	0	1	0	0
rs4614460	0	0	0	1	0
rs4614482	0	0	0	1	0
rs4614486	0	0	0	1	0
rs4614557	0	0	0	1	0
rs4614573	1	0	0	0	0
rs4614591	0	0	1	0	0
rs4614594	0	0	0	1	0
rs4614602	0	0	0	1	0
rs4614670	0	0	1	0	0
rs4614699	0	0	0	0	1
rs4614722	0	0	0	1	0
rs4614756	0	0	0	1	0
rs4614786	0	1	0	0	0
rs4614850	0	0	0	1	0
rs4614853	0	0	0	1	0
rs4614854	0	0	0	1	0
rs4614880	0	1	0	0	0
rs4614966	1	0	0	0	0
rs4615062	0	0	1	0	0
rs4615070	0	0	1	0	0
rs4615112	1	0	0	0	0
rs4615143	0	0	0	1	0
rs4615165	0	0	0	1	0
rs4615202	1	0	0	0	0
rs4615212	0	0	1	0	0
rs4615228	0	0	1	0	0
rs4615235	0	0	0	1	0
rs4615309	0	0	0	1	0
rs4615346	1	0	0	0	0
rs4615374	0	0	0	1	0
rs4615398	0	0	0	1	0
rs4615422	1	0	0	0	0
rs4615426	0	0	0	1	0
rs4615475	0	0	0	1	0
rs4615498	0	0	0	1	0
rs4615499	0	0	0	1	0
rs4615512	0	0	0	1	0
rs4615678	0	0	0	1	0
rs4615790	0	1	0	0	0
rs4615860	1	0	0	0	0
rs4615866	0	0	0	1	0
rs4615900	0	0	0	1	0
rs4615926	0	0	0	1	0
rs4615933	0	0	0	1	0
rs4615986	0	0	0	1	0
rs4615992	0	0	1	0	0
rs4616046	1	0	0	0	0
rs4616066	0	0	0	1	0
rs4616071	0	1	0	0	0
rs4616079	0	0	0	1	0
rs4616149	0	0	0	1	0
rs4616150	0	0	0	1	0
rs4616156	0	0	0	1	0
rs4616278	0	0	1	0	0
rs4616318	0	0	0	1	0
rs4616340	1	0	0	0	0
rs4616341	0	0	0	1	0
rs4616393	0	0	0	1	0
rs4616475	0	0	0	1	0
rs4616476	0	0	0	1	0
rs4616479	0	0	0	1	0
rs4616509	0	0	0	1	0
rs4616598	0	0	0	1	0
rs4616608	0	0	0	1	0
rs4616633	0	0	0	0	1
rs4616647	0	0	0	1	0
rs4616670	0	0	0	0	1
rs4616685	0	0	0	1	0
rs4616729	0	1	0	0	0
rs4616819	0	0	0	1	0
rs4616829	0	0	0	1	0
rs4616830	0	1	0	0	0
rs4616881	0	0	0	1	0
rs4616955	0	0	0	1	0
rs4616985	0	0	0	1	0
rs4617000	0	0	0	1	0
rs4617014	1	0	0	0	0
rs4617020	1	0	0	0	0
rs4617098	0	0	0	1	0
rs4617108	0	0	0	1	0
rs4617109	0	0	0	1	0
rs4617110	0	0	0	1	0
rs4617111	0	0	0	1	0
rs4617115	0	0	0	1	0
rs4617116	0	0	0	1	0
rs4617126	0	0	0	1	0
rs4617129	0	1	0	0	0
rs4617209	0	0	0	1	0
rs4617391	1	0	0	0	0
rs4617401	1	0	0	0	0
rs4617477	1	0	0	0	0
rs4617515	0	0	0	0	1
rs4617618	0	0	0	1	0
rs4617664	0	0	0	1	0
rs4617713	0	0	1	0	0
rs4617784	0	0	0	1	0
rs4617785	0	0	0	1	0
rs4617822	1	0	0	0	0
rs4617830	0	0	0	1	0
rs4617844	0	0	0	1	0
rs4617845	0	0	0	1	0
rs4617846	0	0	0	1	0
rs4617884	0	0	0	1	0
rs4617903	0	0	0	1	0
rs4617993	0	0	0	1	0
rs4617999	0	1	0	0	0
rs4618051	0	0	0	1	0
rs4618076	0	0	1	0	0
rs4618101	0	0	1	0	0
rs4618102	0	0	0	1	0
rs4618118	0	0	0	1	0
rs4618131	0	0	0	1	0
rs4618195	0	0	0	1	0
rs4618208	0	0	1	0	0
rs4618210	0	0	1	0	0
rs4618215	0	0	0	1	0
rs4618220	0	1	0	0	0
rs4618249	0	0	0	1	0
rs4618275	0	1	0	0	0
rs4618310	0	0	0	1	0
rs4618360	0	0	1	0	0
rs4618376	0	0	0	1	0
rs4618413	0	0	1	0	0
rs4618453	0	1	0	0	0
rs4618485	1	0	0	0	0
rs4618536	0	0	0	1	0
rs4618567	0	0	0	1	0
rs4618625	0	0	0	1	0
rs4618636	0	1	0	0	0
rs4618730	0	0	0	1	0
rs4618799	0	0	0	1	0
rs4618954	0	0	0	1	0
rs4618957	1	0	0	0	0
rs4618992	1	0	0	0	0
rs4619014	0	1	0	0	0
rs4619080	0	0	0	1	0
rs4619098	0	0	0	1	0
rs4619118	0	0	1	0	0
rs4619138	0	0	0	1	0
rs4619176	0	0	0	1	0
rs4619191	0	0	0	1	0
rs4619193	0	0	0	1	0
rs4619201	0	0	0	1	0
rs4619236	0	1	0	0	0
rs4619267	0	0	0	1	0
rs4619330	0	0	0	1	0
rs4619337	0	0	0	1	0
rs4619365	0	0	0	1	0
rs4619382	0	0	1	0	0
rs4619386	0	0	0	1	0
rs4619387	0	0	0	1	0
rs4619389	0	0	0	1	0
rs4619493	0	0	0	1	0
rs4619519	0	1	0	0	0
rs4619553	0	0	0	1	0
rs4619685	0	0	0	1	0
rs4619686	0	0	0	1	0
rs4619688	0	0	0	1	0
rs4619750	1	0	0	0	0
rs4619752	0	0	0	1	0
rs4619823	0	0	0	1	0
rs4619859	0	0	0	1	0
rs4619888	0	0	0	1	0
rs4620015	0	0	0	1	0
rs4620089	0	0	0	0	1
rs4620176	0	1	0	0	0
rs4620213	0	0	0	1	0
rs4620334	0	0	0	1	0
rs4620376	0	0	0	1	0
rs4620508	0	0	0	0	1
rs4620530	1	0	0	0	0
rs4620568	0	0	0	1	0
rs4620572	0	0	0	1	0
rs4620630	0	0	0	1	0
rs4620720	1	0	0	0	0
rs4620727	1	0	0	0	0
rs4620771	0	0	0	1	0
rs4620784	0	0	0	1	0
rs4620886	0	1	0	0	0
rs4620906	0	0	0	1	0
rs4620919	0	0	0	1	0
rs4620944	0	0	1	0	0
rs4620965	0	0	0	1	0
rs4620975	0	0	0	0	1
rs4620996	0	0	0	1	0
rs4621022	0	0	1	0	0
rs4621072	0	0	0	1	0
rs4621101	0	0	0	1	0
rs4621125	0	1	0	0	0
rs4621128	0	1	0	0	0
rs4621129	0	1	0	0	0
rs4621162	0	0	0	0	1
rs4621163	0	0	0	1	0
rs4621190	1	0	0	0	0
rs4621214	1	0	0	0	0
rs4621239	0	0	0	1	0
rs4621318	0	0	1	0	0
rs4621358	0	0	0	1	0
rs4621370	0	1	0	0	0
rs4621381	0	0	1	0	0
rs4621430	0	1	0	0	0
rs4621666	0	0	0	1	0
rs4621709	0	0	0	1	0
rs4621713	0	0	0	1	0
rs4621721	1	0	0	0	0
rs4621729	0	0	0	1	0
rs4621738	0	0	0	1	0
rs4621757	0	0	0	1	0
rs4621766	0	0	0	1	0
rs4621778	0	1	0	0	0
rs4621831	0	0	0	1	0
rs4621865	0	0	0	1	0
rs4621866	0	0	0	1	0
rs4621887	0	0	0	1	0
rs4621909	0	0	0	1	0
rs4622054	0	0	0	1	0
rs4622080	0	0	0	0	1
rs4622103	0	0	0	1	0
rs4622146	0	0	0	1	0
rs4622171	0	0	0	1	0
rs4622198	1	0	0	0	0
rs4622278	0	0	0	1	0
rs4622293	0	0	0	1	0
rs4622381	0	0	0	1	0
rs4622401	0	0	0	1	0
rs4622443	0	0	0	1	0
rs4622451	0	0	0	1	0
rs4622481	0	0	0	1	0
rs4622661	0	1	0	0	0
rs4622670	0	1	0	0	0
rs4622681	1	0	0	0	0
rs4622700	0	0	0	1	0
rs4622709	0	0	0	1	0
rs4622710	0	0	0	1	0
rs4622719	0	0	0	1	0
rs4622782	1	0	0	0	0
rs4622835	1	0	0	0	0
rs4622847	0	0	0	1	0
rs4622900	0	0	0	1	0
rs4622901	0	0	0	1	0
rs4622937	0	0	1	0	0
rs4622964	0	1	0	0	0
rs4622983	0	1	0	0	0
rs4622999	0	1	0	0	0
rs4623048	0	1	0	0	0
rs4623049	0	0	0	1	0
rs4623083	0	0	0	1	0
rs4623093	0	1	0	0	0
rs4623156	0	0	0	1	0
rs4623230	1	0	0	0	0
rs4623290	0	1	0	0	0
rs4623294	0	0	0	1	0
rs4623312	0	0	0	1	0
rs4623326	0	0	0	1	0
rs4623355	0	0	0	1	0
rs4623392	0	0	1	0	0
rs4623455	0	0	0	1	0
rs4623474	1	0	0	0	0
rs4623510	1	0	0	0	0
rs4623641	0	0	0	1	0
rs4623700	0	0	0	1	0
rs4623732	0	0	0	1	0
rs4623892	0	0	0	1	0
rs4623893	0	0	0	1	0
rs4623916	0	0	0	1	0
rs4623925	0	0	0	1	0
rs4624074	0	1	0	0	0
rs4624075	0	0	0	1	0
rs4624077	0	1	0	0	0
rs4624109	0	0	0	1	0
rs4624141	0	0	0	1	0
rs4624150	0	0	0	1	0
rs4624231	0	0	1	0	0
rs4624288	0	0	0	1	0
rs4624289	0	0	0	1	0
rs4624322	0	0	0	1	0
rs4624363	0	0	0	1	0
rs4624371	0	0	0	1	0
rs4624468	0	0	0	1	0
rs4624490	1	0	0	0	0
rs4624547	1	0	0	0	0
rs4624564	0	0	1	0	0
rs4624606	0	0	0	1	0
rs4624612	0	0	0	1	0
rs4624630	0	0	0	1	0
rs4624636	0	1	0	0	0
rs4624637	0	1	0	0	0
rs4624668	0	0	0	1	0
rs4624716	0	0	0	1	0
rs4624725	0	0	1	0	0
rs4624777	0	0	0	1	0
rs4624858	0	0	0	1	0
rs4624966	0	1	0	0	0
rs4624975	0	0	0	1	0
rs4624987	0	0	0	1	0
rs4625007	0	0	0	1	0
rs4625102	0	0	0	1	0
rs4625124	0	0	1	0	0
rs4625225	0	0	1	0	0
rs4625324	0	0	0	1	0
rs4625389	0	0	0	1	0
rs4625403	0	0	0	1	0
rs4625446	0	0	0	1	0
rs4625470	0	0	0	1	0
rs4625494	0	0	0	1	0
rs4625530	0	0	0	1	0
rs4625604	0	0	1	0	0
rs4625643	0	0	0	1	0
rs4625670	1	0	0	0	0
rs4625676	0	0	0	1	0
rs4625692	0	0	0	1	0
rs4625720	0	0	0	1	0
rs4625742	0	0	0	1	0
rs4625747	0	0	0	1	0
rs4625812	0	0	0	1	0
rs4625825	0	0	0	1	0
rs4625859	0	1	0	0	0
rs4625906	0	0	0	1	0
rs4625910	0	1	0	0	0
rs4625911	0	1	0	0	0
rs4625912	0	1	0	0	0
rs4625954	0	0	0	1	0
rs4625963	0	0	0	1	0
rs4625995	0	1	0	0	0
rs4626020	0	1	0	0	0
rs4626117	1	0	0	0	0
rs4626121	0	0	0	1	0
rs4626195	0	0	0	1	0
rs4626270	0	0	0	1	0
rs4626323	0	0	1	0	0
rs4626346	0	0	0	1	0
rs4626349	0	0	0	1	0
rs4626350	0	0	0	1	0
rs4626392	0	0	0	1	0
rs4626436	1	0	0	0	0
rs4626437	1	0	0	0	0
rs4626493	0	1	0	0	0
rs4626637	0	0	0	1	0
rs4626663	0	0	0	1	0
rs4626664	0	0	0	1	0
rs4626665	0	0	0	1	0
rs4626666	0	0	0	1	0
rs4626686	0	0	0	1	0
rs4626843	0	0	0	1	0
rs4626876	0	0	0	1	0
rs4626883	0	0	0	1	0
rs4626914	0	0	0	1	0
rs4627063	0	0	0	1	0
rs4627064	0	0	0	1	0
rs4627068	1	0	0	0	0
rs4627069	1	0	0	0	0
rs4627082	0	0	0	1	0
rs4627091	1	0	0	0	0
rs4627097	0	0	0	1	0
rs4627107	0	0	0	1	0
rs4627124	0	0	1	0	0
rs4627125	0	0	1	0	0
rs4627150	0	0	0	1	0
rs4627157	0	0	0	1	0
rs4627272	0	0	0	1	0
rs4627277	1	0	0	0	0
rs4627280	0	0	0	1	0
rs4627305	0	0	0	1	0
rs4627310	0	0	0	1	0
rs4627314	0	0	0	1	0
rs4627325	0	0	0	1	0
rs4627328	0	0	1	0	0
rs4627419	0	0	0	1	0
rs4627484	0	0	0	1	0
rs4627495	0	0	0	1	0
rs4627519	0	1	0	0	0
rs4627558	0	0	0	1	0
rs4627559	0	0	0	1	0
rs4627617	0	0	0	1	0
rs4627623	0	0	0	1	0
rs4627651	0	0	0	1	0
rs4627692	0	0	0	0	1
rs4627713	0	0	0	1	0
rs4627740	0	0	1	0	0
rs4627751	0	0	0	1	0
rs4627779	0	0	0	1	0
rs4627789	0	0	0	1	0
rs4627823	0	1	0	0	0
rs4627916	0	0	0	1	0
rs4627952	0	0	0	1	0
rs4627995	0	0	0	1	0
rs4628095	0	1	0	0	0
rs4628201	0	0	0	1	0
rs4628213	0	0	0	1	0
rs4628216	0	0	0	1	0
rs4628221	0	0	0	1	0
rs4628225	0	0	0	1	0
rs4628234	0	1	0	0	0
rs4628240	0	0	1	0	0
rs4628292	0	0	0	1	0
rs4628307	0	0	0	1	0
rs4628308	0	0	0	1	0
rs4628498	0	0	0	1	0
rs4628499	0	0	0	1	0
rs4628575	0	0	0	1	0
rs4628588	0	0	0	1	0
rs4628612	0	0	0	0	1
rs4628616	0	0	0	1	0
rs4628666	1	0	0	0	0
rs4628673	0	0	0	1	0
rs4628675	0	0	0	1	0
rs4628676	1	0	0	0	0
rs4628679	0	0	0	1	0
rs4628733	0	0	0	1	0
rs4628755	0	0	0	1	0
rs4628763	0	0	0	1	0
rs4628781	0	0	0	1	0
rs4628809	0	0	0	1	0
rs4628831	0	0	1	0	0
rs4628840	0	0	0	1	0
rs4628872	0	0	0	1	0
rs4628873	0	1	0	0	0
rs4628906	0	0	0	1	0
rs4628940	0	0	0	1	0
rs4628954	0	0	1	0	0
rs4628957	0	0	0	1	0
rs4628974	0	0	0	1	0
rs4629006	0	0	0	1	0
rs4629007	0	0	0	1	0
rs4629039	0	0	0	1	0
rs4629116	0	1	0	0	0
rs4629120	0	1	0	0	0
rs4629121	0	1	0	0	0
rs4629153	0	0	0	1	0
rs4629196	0	0	0	1	0
rs4629222	0	1	0	0	0
rs4629255	0	0	0	1	0
rs4629274	0	0	0	1	0
rs4629282	0	0	0	1	0
rs4629291	0	0	0	1	0
rs4629292	0	0	0	1	0
rs4629306	0	0	0	1	0
rs4629410	0	0	0	1	0
rs4629429	0	1	0	0	0
rs4629534	0	1	0	0	0
rs4629597	0	1	0	0	0
rs4629609	0	0	0	1	0
rs4629708	1	0	0	0	0
rs4629738	0	1	0	0	0
rs4629785	0	0	1	0	0
rs4629818	0	0	0	1	0
rs4629821	0	0	0	1	0
rs4629822	0	0	0	1	0
rs4629902	0	0	0	1	0
rs4629922	0	0	0	1	0
rs4629931	0	0	0	1	0
rs4629932	0	0	0	1	0
rs4629969	0	0	0	1	0
rs4630239	0	0	0	1	0
rs4630260	0	0	1	0	0
rs4630327	0	1	0	0	0
rs4630330	0	0	0	1	0
rs4630354	0	0	0	1	0
rs4630367	0	0	0	1	0
rs4630375	0	0	0	1	0
rs4630382	0	0	0	1	0
rs4630424	0	0	0	1	0
rs4630510	0	0	0	1	0
rs4630608	0	0	0	1	0
rs4630610	0	0	0	1	0
rs4630611	1	0	0	0	0
rs4630615	0	0	0	1	0
rs4630616	0	0	0	1	0
rs4630644	0	0	0	1	0
rs4630646	0	0	0	1	0
rs4630672	0	0	0	1	0
rs4630674	0	0	0	1	0
rs4630722	0	1	0	0	0
rs4630725	0	1	0	0	0
rs4630837	0	0	0	1	0
rs4630864	0	0	0	1	0
rs4630889	0	1	0	0	0
rs4630892	0	0	0	1	0
rs4630912	0	0	1	0	0
rs4630924	0	0	1	0	0
rs4630925	0	0	0	1	0
rs4630962	0	0	0	0	1
rs4630963	0	0	0	0	1
rs4630990	0	0	1	0	0
rs4631007	0	0	0	1	0
rs4631047	0	1	0	0	0
rs4631093	0	0	1	0	0
rs4631106	0	0	0	1	0
rs4631123	0	1	0	0	0
rs4631161	0	0	0	1	0
rs4631190	0	0	0	1	0
rs4631191	0	0	0	1	0
rs4631235	1	0	0	0	0
rs4631297	0	0	0	1	0
rs4631328	1	0	0	0	0
rs4631411	0	0	0	1	0
rs4631421	0	0	0	1	0
rs4631494	0	0	0	1	0
rs4631539	0	0	0	1	0
rs4631543	0	0	0	0	1
rs4631675	1	0	0	0	0
rs4631683	1	0	0	0	0
rs4631719	0	0	0	0	1
rs4631829	0	0	0	1	0
rs4631841	0	0	0	1	0
rs4631845	0	0	1	0	0
rs4631865	0	0	0	1	0
rs4631866	0	0	0	1	0
rs4631889	0	0	0	1	0
rs4631905	0	0	0	1	0
rs4631906	0	0	0	1	0
rs4631927	0	0	0	1	0
rs4631934	0	0	0	1	0
rs4631975	0	0	0	1	0
rs4632055	0	0	0	1	0
rs4632077	0	0	0	1	0
rs4632088	0	0	0	0	1
rs4632095	0	0	0	1	0
rs4632097	0	0	0	1	0
rs4632105	0	0	0	1	0
rs4632116	0	0	0	1	0
rs4632117	0	0	1	0	0
rs4632121	0	0	0	1	0
rs4632135	0	0	0	1	0
rs4632147	0	1	0	0	0
rs4632148	0	0	0	0	1
rs4632181	0	0	0	1	0
rs4632203	0	0	0	1	0
rs4632216	0	0	0	1	0
rs4632226	0	0	0	1	0
rs4632416	0	1	0	0	0
rs4632463	0	0	0	1	0
rs4632520	0	0	0	1	0
rs4632527	0	0	1	0	0
rs4632545	0	0	0	0	1
rs4632566	1	0	0	0	0
rs4632584	1	0	0	0	0
rs4632640	0	1	0	0	0
rs4632656	0	0	0	1	0
rs4632661	0	1	0	0	0
rs4632668	0	0	0	1	0
rs4632710	0	0	1	0	0
rs4632753	0	1	0	0	0
rs4632942	0	0	0	1	0
rs4632970	0	0	0	1	0
rs4633006	0	0	0	1	0
rs4633010	0	0	0	1	0
rs4633011	0	0	0	1	0
rs4633020	0	0	0	1	0
rs4633041	0	0	1	0	0
rs4633045	0	1	0	0	0
rs4633084	0	0	0	1	0
rs4633146	0	0	0	1	0
rs4633248	0	0	0	1	0
rs4633282	0	0	0	1	0
rs4633289	0	0	1	0	0
rs4633322	0	0	0	0	1
rs4633383	0	0	0	1	0
rs4633404	1	0	0	0	0
rs4633421	0	0	0	1	0
rs4633425	0	0	1	0	0
rs4633456	0	0	0	1	0
rs4633460	0	0	0	1	0
rs4633514	0	0	0	1	0
rs4633551	0	0	0	1	0
rs4633580	0	0	1	0	0
rs4633655	0	0	0	1	0
rs4633704	0	0	1	0	0
rs4633708	0	0	0	1	0
rs4633754	0	0	1	0	0
rs4633869	0	0	0	1	0
rs4633870	0	0	0	1	0
rs4633880	0	1	0	0	0
rs4633936	0	1	0	0	0
rs4634051	0	0	0	1	0
rs4634083	0	0	0	1	0
rs4634170	0	0	0	1	0
rs4634186	0	0	0	1	0
rs4634201	0	1	0	0	0
rs4634209	0	0	0	1	0
rs4634313	0	1	0	0	0
rs4634351	0	0	0	1	0
rs4634357	0	0	0	1	0
rs4634451	0	0	0	1	0
rs4634517	0	0	0	1	0
rs4634561	0	0	0	1	0
rs4634584	0	0	0	1	0
rs4634610	0	1	0	0	0
rs4634659	0	0	1	0	0
rs4634669	0	0	0	1	0
rs4634753	0	0	0	1	0
rs4634872	1	0	0	0	0
rs4634875	0	0	0	1	0
rs4634908	0	0	0	1	0
rs4634911	0	0	0	1	0
rs4634925	0	0	0	0	1
rs4634926	0	0	0	0	1
rs4634927	0	0	0	0	1
rs4634929	1	0	0	0	0
rs4634931	0	0	0	1	0
rs4635002	0	0	0	1	0
rs4635019	0	0	0	1	0
rs4635021	0	0	0	1	0
rs4635044	0	0	1	0	0
rs4635067	0	0	0	1	0
rs4635090	0	0	0	1	0
rs4635118	0	0	0	1	0
rs4635130	0	0	0	1	0
rs4635180	0	0	0	1	0
rs4635183	0	0	0	1	0
rs4635220	0	0	0	1	0
rs4635279	0	0	0	1	0
rs4635326	0	0	0	1	0
rs4635337	0	0	1	0	0
rs4635339	0	0	1	0	0
rs4635347	0	0	0	1	0
rs4635355	0	0	0	1	0
rs4635421	0	0	0	1	0
rs4635424	0	0	0	1	0
rs4635480	0	1	0	0	0
rs4635484	0	0	0	1	0
rs4635486	0	1	0	0	0
rs4635487	0	1	0	0	0
rs4635489	0	1	0	0	0
rs4635496	1	0	0	0	0
rs4635521	0	0	0	0	1
rs4635562	0	0	0	1	0
rs4635600	0	0	0	1	0
rs4635626	0	0	0	1	0
rs4635660	0	0	0	1	0
rs4635680	0	0	0	1	0
rs4635681	0	0	0	1	0
rs4635756	1	0	0	0	0
rs4635862	0	0	1	0	0
rs4635863	0	0	0	1	0
rs4635919	0	0	0	1	0
rs4635927	0	0	0	0	1
rs4635988	1	0	0	0	0
rs4636083	0	0	0	1	0
rs4636118	0	0	0	1	0
rs4636135	0	0	0	1	0
rs4636177	0	1	0	0	0
rs4636185	1	0	0	0	0
rs4636189	0	0	1	0	0
rs4636201	1	0	0	0	0
rs4636255	0	0	0	1	0
rs4636298	0	0	0	1	0
rs4636400	0	0	0	1	0
rs4636419	0	0	0	1	0
rs4636444	0	0	0	1	0
rs4636447	0	0	0	1	0
rs4636485	0	0	0	1	0
rs4636629	0	0	1	0	0
rs4636630	0	0	1	0	0
rs4636655	0	0	0	1	0
rs4636656	0	0	0	1	0
rs4636658	1	0	0	0	0
rs4636677	0	0	0	1	0
rs4636699	0	0	0	1	0
rs4636701	0	0	0	1	0
rs4636745	0	0	0	1	0
rs4636842	0	0	0	1	0
rs4636843	0	0	1	0	0
rs4636877	0	0	0	1	0
rs4636895	0	0	1	0	0
rs4636897	0	0	0	1	0
rs4636925	0	0	0	1	0
rs4636943	0	0	0	1	0
rs4636972	0	0	0	1	0
rs4637055	0	1	0	0	0
rs4637076	1	0	0	0	0
rs4637097	0	0	0	1	0
rs4637098	0	0	0	0	1
rs4637103	0	0	0	1	0
rs4637136	0	0	1	0	0
rs4637193	0	1	0	0	0
rs4637240	0	0	0	1	0
rs4637258	0	0	0	1	0
rs4637311	0	0	1	0	0
rs4637337	0	0	0	1	0
rs4637376	0	1	0	0	0
rs4637381	0	1	0	0	0
rs4637439	0	1	0	0	0
rs4637445	0	0	1	0	0
rs4637531	0	0	0	1	0
rs4637638	1	0	0	0	0
rs4637654	1	0	0	0	0
rs4637742	0	0	0	1	0
rs4637768	0	0	0	1	0
rs4637819	0	0	0	1	0
rs4637873	0	0	0	1	0
rs4637885	0	0	1	0	0
rs4637886	0	0	1	0	0
rs4637915	0	0	0	1	0
rs4637970	0	0	0	1	0
rs4638095	0	0	0	1	0
rs4638104	0	1	0	0	0
rs4638106	0	0	1	0	0
rs4638107	0	0	0	1	0
rs4638111	0	0	0	1	0
rs4638127	0	0	1	0	0
rs4638218	0	0	0	1	0
rs4638245	0	0	0	0	1
rs4638247	0	0	0	1	0
rs4638328	0	0	0	1	0
rs4638361	0	0	0	1	0
rs4638364	0	0	0	0	1
rs4638365	0	1	0	0	0
rs4638393	0	0	0	1	0
rs4638394	0	0	0	1	0
rs4638402	0	0	0	1	0
rs4638428	0	0	0	1	0
rs4638466	0	0	1	0	0
rs4638533	0	0	0	0	1
rs4638544	0	0	0	1	0
rs4638547	0	0	0	1	0
rs4638579	0	0	1	0	0
rs4638602	0	0	0	1	0
rs4638613	0	0	1	0	0
rs4638622	0	0	0	1	0
rs4638626	0	0	0	1	0
rs4638703	0	0	0	1	0
rs4638733	0	0	0	1	0
rs4638738	0	0	0	1	0
rs4638747	0	1	0	0	0
rs4638755	0	1	0	0	0
rs4638779	0	0	0	1	0
rs4638788	0	0	0	1	0
rs4638789	0	0	0	1	0
rs4638796	0	0	0	1	0
rs4638897	0	0	0	1	0
rs4638910	0	0	0	1	0
rs4638924	0	0	0	1	0
rs4638942	0	0	0	1	0
rs4638962	0	0	0	1	0
rs4638995	0	0	0	0	1
rs4638996	0	0	0	0	1
rs4639008	0	1	0	0	0
rs4639017	1	0	0	0	0
rs4639036	0	1	0	0	0
rs4639051	1	0	0	0	0
rs4639110	0	1	0	0	0
rs4639173	0	0	0	1	0
rs4639174	0	1	0	0	0
rs4639239	0	0	0	1	0
rs4639255	0	1	0	0	0
rs4639287	1	0	0	0	0
rs4639295	1	0	0	0	0
rs4639449	0	0	0	1	0
rs4639452	0	0	0	1	0
rs4639456	0	1	0	0	0
rs4639465	0	0	0	1	0
rs4639467	0	0	0	1	0
rs4639483	0	1	0	0	0
rs4639491	1	0	0	0	0
rs4639549	0	0	0	1	0
rs4639556	0	0	0	1	0
rs4639700	0	1	0	0	0
rs4639720	0	0	0	1	0
rs4639734	0	0	0	1	0
rs4639752	0	0	0	1	0
rs4639791	0	0	0	1	0
rs4639876	1	0	0	0	0
rs4639882	0	0	0	1	0
rs4639899	0	0	1	0	0
rs4639921	0	0	0	1	0
rs4639923	0	0	0	1	0
rs4640042	0	0	0	1	0
rs4640088	0	0	0	1	0
rs4640119	0	0	0	1	0
rs4640123	0	0	0	1	0
rs4640154	0	0	0	1	0
rs4640182	1	0	0	0	0
rs4640294	0	0	0	1	0
rs4640381	0	0	0	1	0
rs4640425	0	0	0	1	0
rs4640444	0	0	0	1	0
rs4640454	0	0	0	1	0
rs4640518	0	0	0	1	0
rs4640519	0	0	0	1	0
rs4640525	0	0	0	1	0
rs4640541	0	0	0	1	0
rs4640551	0	0	0	1	0
rs4640633	0	1	0	0	0
rs4640654	0	1	0	0	0
rs4640664	0	1	0	0	0
rs4640699	0	0	0	1	0
rs4640745	0	0	0	1	0
rs4640801	0	0	0	1	0
rs4640856	1	0	0	0	0
rs4640941	0	0	0	1	0
rs4640961	0	0	0	1	0
rs4640970	0	0	0	1	0
rs4640999	0	0	0	1	0
rs4641010	0	0	0	1	0
rs4641011	0	0	0	1	0
rs4641037	0	0	1	0	0
rs4641039	1	0	0	0	0
rs4641040	1	0	0	0	0
rs4641044	1	0	0	0	0
rs4641122	0	0	0	1	0
rs4641162	0	1	0	0	0
rs4641337	0	0	0	0	1
rs4641390	0	0	0	1	0
rs4641393	0	0	0	0	1
rs4641430	0	0	1	0	0
rs4641455	0	0	0	1	0
rs4641480	0	0	0	1	0
rs4641527	0	0	0	0	1
rs4641528	0	0	0	0	1
rs4641679	0	0	0	1	0
rs4641682	0	0	0	1	0
rs4641686	0	0	0	1	0
rs4641733	0	0	1	0	0
rs4641734	0	0	1	0	0
rs4641763	0	0	0	1	0
rs4641781	0	0	0	1	0
rs4641782	0	0	0	1	0
rs4641795	0	0	0	1	0
rs4641805	0	0	0	1	0
rs4641945	0	1	0	0	0
rs4641950	0	1	0	0	0
rs4641979	0	0	0	1	0
rs4641996	1	0	0	0	0
rs4642026	0	0	0	1	0
rs4642036	0	0	0	1	0
rs4642080	0	0	0	1	0
rs4642081	0	0	0	1	0
rs4642096	0	0	0	1	0
rs4642122	0	0	0	1	0
rs4642149	0	0	0	1	0
rs4642253	0	1	0	0	0
rs4642309	0	1	0	0	0
rs4642377	0	0	0	1	0
rs4642487	0	0	0	1	0
rs4642491	0	0	0	1	0
rs4642505	1	0	0	0	0
rs4642556	1	0	0	0	0
rs4642560	0	0	0	1	0
rs4642625	1	0	0	0	0
rs4642733	0	0	0	1	0
rs4642742	0	0	0	1	0
rs4642745	0	0	0	1	0
rs4642900	0	0	0	1	0
rs4643043	0	0	1	0	0
rs4643044	0	0	1	0	0
rs4643065	0	0	0	1	0
rs4643070	0	0	0	1	0
rs4643077	0	0	0	1	0
rs4643078	0	0	0	1	0
rs4643100	0	0	0	1	0
rs4643122	0	0	0	1	0
rs4643153	0	0	0	1	0
rs4643271	0	0	0	0	1
rs4643278	0	0	0	0	1
rs4643317	0	0	0	1	0
rs4643330	0	0	0	1	0
rs4643331	0	0	0	1	0
rs4643387	1	0	0	0	0
rs4643388	0	0	0	1	0
rs4643459	0	0	0	1	0
rs4643494	0	0	0	1	0
rs4643515	0	1	0	0	0
rs4643520	0	0	0	1	0
rs4643532	0	0	0	1	0
rs4643551	0	1	0	0	0
rs4643617	0	0	0	1	0
rs4643685	0	0	0	1	0
rs4643702	0	0	0	1	0
rs4643731	0	0	0	0	1
rs4643736	0	0	1	0	0
rs4643737	0	0	1	0	0
rs4643781	0	0	0	1	0
rs4643790	0	1	0	0	0
rs4643854	0	0	0	1	0
rs4643860	0	0	1	0	0
rs4643867	0	0	0	1	0
rs4643896	0	0	0	0	1
rs4643933	0	0	0	1	0
rs4643941	0	0	0	1	0
rs4643969	0	0	0	1	0
rs4644015	0	0	0	0	1
rs4644098	1	0	0	0	0
rs4644159	0	0	0	1	0
rs4644181	0	1	0	0	0
rs4644223	0	0	0	1	0
rs4644240	1	0	0	0	0
rs4644291	0	0	0	1	0
rs4644466	0	0	0	1	0
rs4644476	0	0	0	1	0
rs4644491	0	0	0	1	0
rs4644560	1	0	0	0	0
rs4644599	0	0	0	1	0
rs4644602	0	0	0	1	0
rs4644618	0	0	1	0	0
rs4644619	0	0	1	0	0
rs4644631	0	0	0	1	0
rs4644661	0	0	0	1	0
rs4644683	0	0	0	1	0
rs4644700	0	0	0	1	0
rs4644792	0	0	1	0	0
rs4644804	0	0	0	1	0
rs4644815	0	0	0	1	0
rs4644852	0	0	0	1	0
rs4644854	0	0	1	0	0
rs4644862	0	0	1	0	0
rs4645008	0	0	0	1	0
rs4645009	0	0	0	1	0
rs4645011	0	0	0	1	0
rs4645053	0	0	0	1	0
rs4645077	0	0	0	1	0
rs4645207	0	0	0	1	0
rs4645261	0	0	1	0	0
rs4645275	0	0	0	1	0
rs4645432	0	0	0	1	0
rs4645516	0	0	0	1	0
rs4645517	0	0	0	1	0
rs4645518	0	0	0	1	0
rs4645544	1	0	0	0	0
rs4645545	0	0	0	1	0
rs4645726	1	0	0	0	0
rs4645731	1	0	0	0	0
rs4645742	1	0	0	0	0
rs4645743	1	0	0	0	0
rs4645747	1	0	0	0	0
rs4645887	0	1	0	0	0
rs4646194	1	0	0	0	0
rs4646200	1	0	0	0	0
rs4646204	1	0	0	0	0
rs4646261	0	0	0	0	1
rs4646298	1	0	0	0	0
rs4646301	1	0	0	0	0
rs4646302	1	0	0	0	0
rs4646304	1	0	0	0	0
rs4646305	1	0	0	0	0
rs4646310	0	1	0	0	0
rs4646315	0	1	0	0	0
rs4646316	0	1	0	0	0
rs4646318	0	1	0	0	0
rs4646340	1	0	0	0	0
rs4646341	1	0	0	0	0
rs4646342	1	0	0	0	0
rs4646343	1	0	0	0	0
rs4646344	1	0	0	0	0
rs4646346	1	0	0	0	0
rs4646347	1	0	0	0	0
rs4646348	1	0	0	0	0
rs4646349	1	0	0	0	0
rs4646350	1	0	0	0	0
rs4646351	1	0	0	0	0
rs4646352	1	0	0	0	0
rs4646356	1	0	0	0	0
rs4646357	1	0	0	0	0
rs4646358	1	0	0	0	0
rs4646359	1	0	0	0	0
rs4646365	1	0	0	0	0
rs4646368	1	0	0	0	0
rs4646369	1	0	0	0	0
rs4646370	1	0	0	0	0
rs4646371	1	0	0	0	0
rs4646372	1	0	0	0	0
rs4646381	1	0	0	0	0
rs4646383	1	0	0	0	0
rs4646385	1	0	0	0	0
rs4646387	1	0	0	0	0
rs4646388	1	0	0	0	0
rs4646389	1	0	0	0	0
rs4646390	1	0	0	0	0
rs4646391	1	0	0	0	0
rs4646392	1	0	0	0	0
rs4646394	1	0	0	0	0
rs4646395	1	0	0	0	0
rs4646396	1	0	0	0	0
rs4646397	1	0	0	0	0
rs4646402	1	0	0	0	0
rs4646403	1	0	0	0	0
rs4646404	1	0	0	0	0
rs4646405	1	0	0	0	0
rs4646406	1	0	0	0	0
rs4646407	1	0	0	0	0
rs4646408	1	0	0	0	0
rs4646409	1	0	0	0	0
rs4646410	1	0	0	0	0
rs4646446	0	0	0	1	0
rs4646447	0	0	0	1	0
rs4646449	0	0	0	1	0
rs4646450	0	0	0	1	0
rs4646453	0	0	0	1	0
rs4646456	0	0	0	1	0
rs4646535	0	0	0	0	1
rs4646748	0	0	0	1	0
rs4646752	0	0	0	1	0
rs4646755	0	0	0	1	0
rs4646756	0	0	0	1	0
rs4646757	0	0	0	1	0
rs4646758	0	0	0	1	0
rs4646759	0	0	0	1	0
rs4646763	0	0	0	1	0
rs4646764	0	0	0	1	0
rs4646765	0	0	0	1	0
rs4646766	0	0	0	1	0
rs4646767	0	0	0	1	0
rs4646818	0	0	0	1	0
rs4646820	0	0	0	1	0
rs4646823	0	0	0	1	0
rs4646853	0	0	0	1	0
rs4646855	0	0	0	1	0
rs4646857	0	0	0	1	0
rs4646858	0	0	0	1	0
rs4646859	0	0	0	1	0
rs4646861	0	0	0	1	0
rs4646863	0	0	0	1	0
rs4646864	0	0	0	1	0
rs4646865	0	0	0	1	0
rs4646866	0	0	0	1	0
rs4646881	0	0	1	0	0
rs4646882	0	0	1	0	0
rs4646883	0	0	1	0	0
rs4646885	0	0	1	0	0
rs4646886	0	0	1	0	0
rs4646887	0	0	1	0	0
rs4646888	0	0	1	0	0
rs4646889	0	0	1	0	0
rs4646891	0	0	1	0	0
rs4646892	0	0	1	0	0
rs4646895	0	0	1	0	0
rs4646896	0	0	1	0	0
rs4646897	0	0	1	0	0
rs4646911	0	0	0	1	0
rs4646914	0	0	0	1	0
rs4646919	0	0	0	1	0
rs4646920	0	0	0	1	0
rs4646922	0	0	0	1	0
rs4646925	0	0	0	1	0
rs4646926	0	0	0	1	0
rs4646930	0	0	0	1	0
rs4646933	0	0	0	1	0
rs4646938	0	0	0	1	0
rs4646940	0	0	0	1	0
rs4646941	0	0	0	1	0
rs4646944	0	0	0	1	0
rs4646947	0	0	0	1	0
rs4646949	0	0	0	1	0
rs4646977	0	0	0	1	0
rs4646978	0	0	0	1	0
rs4647296	0	0	0	1	0
rs4647297	0	0	0	1	0
rs4647321	0	0	0	1	0
rs4647322	0	0	0	1	0
rs4647757	1	0	0	0	0
rs4647903	0	0	0	1	0
rs4647904	0	0	0	1	0
rs4647905	0	0	0	1	0
rs4647906	0	0	0	1	0
rs4647907	0	0	0	1	0
rs4647910	0	0	0	1	0
rs4647934	0	0	0	1	0
rs4647940	0	0	0	1	0
rs4647942	0	0	0	1	0
rs4647960	0	1	0	0	0
rs4648313	0	1	0	0	0
rs4648314	0	1	0	0	0
rs4648356	1	0	0	0	0
rs4648358	1	0	0	0	0
rs4648359	1	0	0	0	0
rs4648360	1	0	0	0	0
rs4648392	1	0	0	0	0
rs4648393	1	0	0	0	0
rs4648396	0	0	0	1	0
rs4648397	0	0	0	1	0
rs4648398	0	0	0	1	0
rs4648399	0	0	0	1	0
rs4648400	0	0	0	1	0
rs4648401	0	0	0	1	0
rs4648448	1	0	0	0	0
rs4648451	1	0	0	0	0
rs4648452	1	0	0	0	0
rs4648490	1	0	0	0	0
rs4648491	1	0	0	0	0
rs4648502	1	0	0	0	0
rs4648520	1	0	0	0	0
rs4648521	1	0	0	0	0
rs4648523	1	0	0	0	0
rs4648524	1	0	0	0	0
rs4648529	0	0	0	1	0
rs4648530	0	0	0	1	0
rs4648532	0	0	0	1	0
rs4648533	0	0	0	1	0
rs4648534	0	0	0	1	0
rs4648535	0	0	0	1	0
rs4648536	0	0	0	1	0
rs4648537	0	0	0	1	0
rs4648538	0	0	0	1	0
rs4648539	0	0	0	1	0
rs4648540	0	0	0	1	0
rs4648541	0	0	0	1	0
rs4648544	0	0	0	1	0
rs4648554	0	0	0	1	0
rs4648562	1	0	0	0	0
rs4648563	1	0	0	0	0
rs4648564	1	0	0	0	0
rs4648565	1	0	0	0	0
rs4648626	1	0	0	0	0
rs4648627	1	0	0	0	0
rs4648628	1	0	0	0	0
rs4648633	1	0	0	0	0
rs4648634	1	0	0	0	0
rs4648652	1	0	0	0	0
rs4648653	1	0	0	0	0
rs4648654	1	0	0	0	0
rs4648657	1	0	0	0	0
rs4648658	1	0	0	0	0
rs4648659	1	0	0	0	0
rs4648661	1	0	0	0	0
rs4648682	1	0	0	0	0
rs4648764	0	1	0	0	0
rs4648772	0	1	0	0	0
rs4648773	0	1	0	0	0
rs4648775	0	1	0	0	0
rs4648776	0	1	0	0	0
rs4648777	0	1	0	0	0
rs4648788	0	1	0	0	0
rs4648793	0	1	0	0	0
rs4648811	1	0	0	0	0
rs4648818	1	0	0	0	0
rs4648828	1	0	0	0	0
rs4648829	1	0	0	0	0
rs4648830	1	0	0	0	0
rs4648838	1	0	0	0	0
rs4648840	1	0	0	0	0
rs4648892	0	0	0	0	1
rs4648919	0	0	1	0	0
rs4649115	0	0	1	0	0
rs4649119	0	0	1	0	0
rs4649123	0	0	1	0	0
rs4649124	0	0	1	0	0
rs4649167	0	0	1	0	0
rs4649168	0	0	1	0	0
rs4649262	0	0	0	1	0
rs4649263	0	0	0	1	0
rs4649264	0	0	0	1	0
rs4649265	0	0	0	1	0
rs4649266	0	0	0	1	0
rs4649267	0	0	0	1	0
rs4649268	0	0	0	1	0
rs4649269	0	0	0	1	0
rs4649270	0	0	0	1	0
rs4649367	0	0	0	1	0
rs4649368	0	0	0	1	0
rs4649369	0	0	0	1	0
rs4649371	0	0	0	1	0
rs4649372	0	0	0	1	0
rs4649373	0	0	0	1	0
rs4649374	0	0	0	1	0
rs4649375	0	0	0	1	0
rs4649376	0	0	0	1	0
rs4649378	0	0	0	1	0
rs4649379	0	0	0	1	0
rs4649380	0	0	0	1	0
rs4649381	0	0	0	1	0
rs4649382	0	0	0	1	0
rs4649383	0	0	0	1	0
rs4649385	0	0	0	1	0
rs4649417	0	0	0	1	0
rs4649418	0	0	0	1	0
rs4650271	0	0	0	1	0
rs4650272	0	0	0	1	0
rs4650704	0	0	0	1	0
rs4650919	0	0	0	1	0
rs4650920	0	0	0	1	0
rs4650921	0	0	0	1	0
rs4650922	0	0	0	1	0
rs4650923	0	0	0	1	0
rs4650924	0	0	0	1	0
rs4650926	0	0	0	1	0
rs4651313	0	0	0	0	1
rs4651327	0	0	0	0	1
rs4651335	0	0	0	1	0
rs4651471	0	0	0	1	0
rs4651476	0	0	0	1	0
rs4651486	0	0	0	1	0
rs4652082	0	0	0	1	0
rs4652084	0	0	0	1	0
rs4652086	0	0	0	1	0
rs4652087	0	0	0	1	0
rs4652090	0	0	0	1	0
rs4652091	0	0	0	1	0
rs4652092	0	0	0	1	0
rs4652093	0	0	0	1	0
rs4652094	0	0	0	1	0
rs4652095	0	0	0	1	0
rs4652096	0	0	0	1	0
rs4652097	0	0	0	1	0
rs4652099	0	0	0	1	0
rs4652101	0	0	0	1	0
rs4652102	0	0	0	1	0
rs4652103	0	0	0	1	0
rs4652105	0	0	0	1	0
rs4652106	0	0	0	1	0
rs4652107	0	0	0	1	0
rs4652108	0	0	0	1	0
rs4652111	0	0	0	1	0
rs4652115	0	0	0	1	0
rs4652837	0	0	0	1	0
rs4652838	0	0	0	1	0
rs4652848	0	0	0	1	0
rs4652849	0	0	0	1	0
rs4652878	0	0	0	1	0
rs4652889	0	0	0	1	0
rs4652895	0	0	0	1	0
rs4652901	0	0	0	1	0
rs4652916	0	0	0	1	0
rs4652918	0	0	0	1	0
rs4652919	0	0	0	1	0
rs4652921	0	0	0	1	0
rs4652922	0	0	0	1	0
rs4652924	0	0	0	1	0
rs4652925	0	0	0	1	0
rs4652927	0	0	0	1	0
rs4652931	0	0	0	1	0
rs4652932	0	0	0	1	0
rs4652940	0	0	0	1	0
rs4652951	0	0	0	1	0
rs4652956	0	0	0	1	0
rs4652973	0	0	0	1	0
rs4652974	0	0	0	1	0
rs4652975	0	0	0	1	0
rs4652976	0	0	0	1	0
rs4652977	0	0	0	1	0
rs4652979	0	0	0	1	0
rs4652980	0	0	0	1	0
rs4652981	0	0	0	1	0
rs4652982	0	0	0	1	0
rs4652983	0	0	0	1	0
rs4652984	0	0	0	1	0
rs4652985	0	0	0	1	0
rs4652989	0	0	0	1	0
rs4652990	0	0	0	1	0
rs4652991	0	0	0	1	0
rs4652992	0	0	0	1	0
rs4652993	0	0	0	1	0
rs4653059	0	0	0	1	0
rs4653060	0	0	0	1	0
rs4653061	0	0	0	1	0
rs4653062	0	0	0	1	0
rs4653063	0	0	0	1	0
rs4653065	0	0	0	1	0
rs4653066	0	0	0	1	0
rs4653067	0	0	0	1	0
rs4653129	0	0	0	1	0
rs4653130	0	0	0	1	0
rs4653145	0	0	0	1	0
rs4653147	0	0	0	1	0
rs4653183	0	0	0	1	0
rs4653193	0	0	0	1	0
rs4653196	0	0	0	1	0
rs4653197	0	0	0	1	0
rs4653198	0	0	0	1	0
rs4653199	0	0	0	1	0
rs4653200	0	0	0	1	0
rs4653201	0	0	0	1	0
rs4653202	0	0	0	1	0
rs4653203	0	0	0	1	0
rs4653204	0	0	0	1	0
rs4653205	0	0	0	1	0
rs4653206	0	0	0	1	0
rs4653207	0	0	0	1	0
rs4653208	0	0	0	1	0
rs4653209	0	0	0	1	0
rs4653210	0	0	0	1	0
rs4653211	0	0	0	1	0
rs4653212	0	0	0	1	0
rs4653213	0	0	0	1	0
rs4653217	0	0	0	1	0
rs4653218	0	0	0	1	0
rs4653219	0	0	0	1	0
rs4653221	0	0	0	1	0
rs4653233	0	0	0	1	0
rs4653235	0	0	0	1	0
rs4653236	0	0	0	1	0
rs4653237	0	0	0	1	0
rs4653238	0	0	0	1	0
rs4653239	0	0	0	1	0
rs4653250	0	0	0	1	0
rs4653251	0	0	0	1	0
rs4653265	0	0	0	1	0
rs4653273	0	0	0	1	0
rs4653274	0	0	0	1	0
rs4653275	0	0	0	1	0
rs4653277	0	0	0	1	0
rs4653278	0	0	0	1	0
rs4653279	0	0	0	1	0
rs4653319	0	0	0	1	0
rs4653321	0	0	0	1	0
rs4653344	0	0	0	1	0
rs4653347	0	0	0	1	0
rs4653348	0	0	0	1	0
rs4653351	0	0	0	1	0
rs4653352	0	0	0	1	0
rs4653353	0	0	0	1	0
rs4653354	0	0	0	1	0
rs4653355	0	0	0	1	0
rs4653356	0	0	0	1	0
rs4653357	0	0	0	1	0
rs4653358	0	0	0	1	0
rs4653360	0	0	0	1	0
rs4653361	0	0	0	1	0
rs4653362	0	0	0	1	0
rs4653363	0	0	0	1	0
rs4653364	0	0	0	1	0
rs4653366	0	0	0	1	0
rs4653367	0	0	0	1	0
rs4653368	0	0	0	1	0
rs4653369	0	0	0	1	0
rs4653370	0	0	0	1	0
rs4653371	0	0	0	1	0
rs4653372	0	0	0	1	0
rs4653373	0	0	0	1	0
rs4653374	0	0	0	1	0
rs4653375	0	0	0	1	0
rs4653377	0	0	0	1	0
rs4653378	0	0	0	1	0
rs4653379	0	0	0	1	0
rs4653380	0	0	0	1	0
rs4653381	0	0	0	1	0
rs4653382	0	0	0	1	0
rs4653383	0	0	0	1	0
rs4653384	0	0	0	1	0
rs4653385	0	0	0	1	0
rs4653387	0	0	0	1	0
rs4653391	0	0	0	1	0
rs4653392	0	0	0	1	0
rs4653393	0	0	0	1	0
rs4653394	0	0	0	1	0
rs4653395	0	0	0	1	0
rs4653402	0	0	0	1	0
rs4653404	0	0	0	1	0
rs4653419	0	0	1	0	0
rs4653428	0	0	1	0	0
rs4653429	0	0	1	0	0
rs4653431	0	0	1	0	0
rs4653432	0	0	1	0	0
rs4653433	0	0	1	0	0
rs4653434	0	0	1	0	0
rs4653436	0	0	1	0	0
rs4653437	0	0	1	0	0
rs4653441	0	0	1	0	0
rs4653499	0	0	1	0	0
rs4653500	0	0	1	0	0
rs4653522	0	0	1	0	0
rs4653585	0	0	0	1	0
rs4653587	0	0	0	1	0
rs4653588	0	0	0	1	0
rs4653589	0	0	0	1	0
rs4653590	0	0	0	1	0
rs4653591	0	0	0	1	0
rs4653592	0	0	0	1	0
rs4653593	0	0	0	1	0
rs4653594	0	0	0	1	0
rs4653595	0	0	0	1	0
rs4653596	0	0	0	1	0
rs4653635	0	0	0	1	0
rs4653637	0	0	0	1	0
rs4653659	0	0	1	0	0
rs4653660	0	0	1	0	0
rs4653661	0	0	1	0	0
rs4653662	0	0	1	0	0
rs4653663	0	0	1	0	0
rs4653666	0	0	1	0	0
rs4653669	0	0	1	0	0
rs4653670	0	0	1	0	0
rs4653671	0	0	1	0	0
rs4653674	0	0	1	0	0
rs4653677	0	0	1	0	0
rs4653678	0	0	1	0	0
rs4653679	0	0	1	0	0
rs4653681	0	0	1	0	0
rs4653682	0	0	1	0	0
rs4653684	0	0	1	0	0
rs4653685	0	0	1	0	0
rs4653686	0	0	1	0	0
rs4653688	0	0	1	0	0
rs4653694	0	0	0	1	0
rs4653695	0	0	1	0	0
rs4653701	0	0	1	0	0
rs4653702	0	0	1	0	0
rs4653834	0	0	1	0	0
rs4653912	0	0	0	1	0
rs4654036	0	0	0	1	0
rs4654037	0	0	0	1	0
rs4654038	0	0	0	1	0
rs4654041	0	0	0	1	0
rs4654045	0	0	0	1	0
rs4654047	0	0	0	1	0
rs4654048	0	0	0	1	0
rs4654049	0	0	0	1	0
rs4654050	0	0	0	1	0
rs4654053	0	0	0	1	0
rs4654054	0	0	0	1	0
rs4654057	0	0	0	1	0
rs4654058	0	0	0	1	0
rs4654059	0	0	0	1	0
rs4654060	0	0	0	1	0
rs4654321	1	0	0	0	0
rs4654322	1	0	0	0	0
rs4654323	1	0	0	0	0
rs4654327	1	0	0	0	0
rs4654328	1	0	0	0	0
rs4654375	1	0	0	0	0
rs4654376	1	0	0	0	0
rs4654378	1	0	0	0	0
rs4654382	1	0	0	0	0
rs4654391	1	0	0	0	0
rs4654393	1	0	0	0	0
rs4654645	0	0	0	1	0
rs4654723	0	0	0	1	0
rs4654765	0	0	0	1	0
rs4654766	0	0	0	1	0
rs4654778	0	0	0	1	0
rs4654780	0	0	0	1	0
rs4654781	0	0	0	1	0
rs4654788	0	0	0	1	0
rs4654799	0	0	0	1	0
rs4654800	0	0	0	1	0
rs4654804	0	0	0	1	0
rs4654805	0	0	0	1	0
rs4654806	0	0	0	1	0
rs4654807	0	0	0	1	0
rs4654814	0	0	0	1	0
rs4654815	0	0	0	1	0
rs4654816	0	0	0	1	0
rs4654817	0	0	0	1	0
rs4654818	0	0	0	1	0
rs4654819	0	0	0	1	0
rs4654820	0	0	0	1	0
rs4654821	0	0	0	1	0
rs4654824	0	0	0	1	0
rs4654826	0	0	0	1	0
rs4654830	0	0	0	0	1
rs4654837	0	0	0	0	1
rs4654863	0	1	0	0	0
rs4654915	0	0	0	1	0
rs4654917	0	0	0	1	0
rs4654918	0	0	0	1	0
rs4654979	0	0	0	1	0
rs4654981	0	0	0	1	0
rs4654983	0	0	0	1	0
rs4654985	0	0	0	1	0
rs4655016	0	0	0	1	0
rs4655022	0	0	0	1	0
rs4655024	0	0	0	1	0
rs4655025	0	0	0	1	0
rs4655026	0	0	0	1	0
rs4655027	0	0	0	1	0
rs4655032	0	0	0	1	0
rs4655033	0	0	0	1	0
rs4655041	0	0	0	1	0
rs4655059	0	0	0	1	0
rs4655072	0	0	0	1	0
rs4655080	0	0	0	1	0
rs4655085	0	0	0	1	0
rs4655092	0	0	0	1	0
rs4655093	0	0	0	1	0
rs4655094	0	0	0	1	0
rs4655095	0	0	0	1	0
rs4655107	0	0	0	1	0
rs4655108	0	0	0	1	0
rs4655109	0	0	0	1	0
rs4655110	0	0	0	1	0
rs4655111	0	0	0	1	0
rs4655114	0	0	0	1	0
rs4655117	0	0	0	1	0
rs4655119	0	0	0	1	0
rs4655120	0	0	0	1	0
rs4655121	0	0	0	1	0
rs4655123	0	0	0	1	0
rs4655124	0	0	0	1	0
rs4655127	0	0	0	1	0
rs4655128	0	0	0	1	0
rs4655129	0	0	0	1	0
rs4655130	0	0	0	1	0
rs4655131	0	0	0	1	0
rs4655134	0	0	0	1	0
rs4655138	0	0	0	0	1
rs4655151	0	0	0	0	1
rs4655152	0	0	0	0	1
rs4655153	0	0	0	0	1
rs4655187	0	1	0	0	0
rs4655217	0	1	0	0	0
rs4655221	0	1	0	0	0
rs4655222	0	1	0	0	0
rs4655223	0	1	0	0	0
rs4655224	0	1	0	0	0
rs4655225	0	1	0	0	0
rs4655226	0	1	0	0	0
rs4655229	0	1	0	0	0
rs4655230	0	1	0	0	0
rs4655591	0	0	0	1	0
rs4655809	0	0	0	1	0
rs4655888	0	0	0	1	0
rs4655890	0	0	0	1	0
rs4656069	0	0	0	1	0
rs4656070	0	0	0	1	0
rs4656071	0	0	0	1	0
rs4656189	0	0	0	1	0
rs4656193	0	0	0	1	0
rs4656196	0	0	0	1	0
rs4656199	0	0	0	1	0
rs4656200	0	0	0	1	0
rs4656201	0	0	0	1	0
rs4656202	0	0	0	1	0
rs4656203	0	0	0	1	0
rs4656204	0	0	0	1	0
rs4656205	0	0	0	1	0
rs4656219	0	0	0	1	0
rs4656248	0	0	0	1	0
rs4656291	0	0	0	0	1
rs4656292	0	0	0	0	1
rs4656348	0	0	0	1	0
rs4656349	0	0	0	1	0
rs4656350	0	0	0	1	0
rs4656352	0	0	0	1	0
rs4656354	0	0	0	1	0
rs4656355	0	0	0	1	0
rs4656357	0	0	0	1	0
rs4656358	0	0	0	1	0
rs4656359	0	0	0	1	0
rs4656360	0	0	0	1	0
rs4656361	0	0	0	1	0
rs4656362	0	0	0	1	0
rs4656363	0	0	0	1	0
rs4656364	0	0	0	1	0
rs4656365	0	0	0	1	0
rs4656366	0	0	0	1	0
rs4656367	0	0	0	1	0
rs4656368	0	0	0	1	0
rs4656369	0	0	0	1	0
rs4656370	0	0	0	1	0
rs4656371	0	0	0	1	0
rs4656372	0	0	0	1	0
rs4656377	0	0	0	1	0
rs4656381	0	0	0	1	0
rs4656429	0	1	0	0	0
rs4656430	0	1	0	0	0
rs4656431	0	1	0	0	0
rs4656433	0	1	0	0	0
rs4656434	0	1	0	0	0
rs4656435	0	1	0	0	0
rs4656436	0	1	0	0	0
rs4656441	0	1	0	0	0
rs4656442	0	1	0	0	0
rs4656444	0	1	0	0	0
rs4656457	0	0	1	0	0
rs4656460	0	0	1	0	0
rs4656461	0	0	1	0	0
rs4656462	0	0	1	0	0
rs4656465	0	0	1	0	0
rs4656466	0	0	1	0	0
rs4656704	0	0	0	1	0
rs4656716	0	0	0	1	0
rs4656720	0	0	0	1	0
rs4656721	0	0	0	1	0
rs4656722	0	0	0	1	0
rs4656723	0	0	0	1	0
rs4656725	0	0	0	1	0
rs4656726	0	0	0	1	0
rs4656727	0	0	0	1	0
rs4656729	0	0	0	1	0
rs4656730	0	0	0	1	0
rs4656731	0	0	0	1	0
rs4656732	0	0	0	1	0
rs4656734	0	0	0	1	0
rs4656735	0	0	0	1	0
rs4656738	0	0	0	1	0
rs4656792	0	0	0	1	0
rs4656859	0	0	0	1	0
rs4656988	0	0	0	0	1
rs4656989	0	0	0	0	1
rs4656992	0	0	0	0	1
rs4656993	0	0	0	0	1
rs4656994	0	0	0	0	1
rs4656997	0	0	0	0	1
rs4656998	0	0	0	0	1
rs4656999	0	0	0	0	1
rs4657000	0	0	0	0	1
rs4657015	0	0	0	0	1
rs4657016	0	0	0	0	1
rs4657017	0	0	0	0	1
rs4657058	0	0	0	0	1
rs4657139	0	0	0	1	0
rs4657140	0	0	0	1	0
rs4657141	0	0	0	1	0
rs4657142	0	0	0	1	0
rs4657145	0	0	0	1	0
rs4657150	0	0	0	1	0
rs4657152	0	0	0	1	0
rs4657153	0	0	0	1	0
rs4657154	0	0	0	1	0
rs4657155	0	0	0	1	0
rs4657156	0	0	0	1	0
rs4657158	0	0	0	1	0
rs4657160	0	0	0	1	0
rs4657161	0	0	0	1	0
rs4657162	0	0	0	1	0
rs4657163	0	0	0	1	0
rs4657164	0	0	0	1	0
rs4657165	0	0	0	1	0
rs4657166	0	0	0	1	0
rs4657167	0	0	0	1	0
rs4657168	0	0	0	1	0
rs4657169	0	0	0	1	0
rs4657170	0	0	0	1	0
rs4657171	0	0	0	1	0
rs4657172	0	0	0	1	0
rs4657173	0	0	0	1	0
rs4657174	0	0	0	1	0
rs4657175	0	0	0	1	0
rs4657176	0	0	0	1	0
rs4657177	0	0	0	1	0
rs4657178	0	0	0	1	0
rs4657179	0	0	0	1	0
rs4657180	0	0	0	1	0
rs4657181	0	0	0	1	0
rs4657183	0	0	0	1	0
rs4657185	0	0	0	1	0
rs4657186	0	0	0	1	0
rs4657187	0	0	0	1	0
rs4657188	0	0	0	1	0
rs4657189	0	0	0	1	0
rs4657196	0	0	0	1	0
rs4657197	0	0	0	1	0
rs4657198	0	0	0	1	0
rs4657199	0	0	0	1	0
rs4657201	0	0	0	1	0
rs4657203	0	0	0	1	0
rs4657215	0	0	0	1	0
rs4657220	0	0	0	1	0
rs4657230	0	0	0	1	0
rs4657396	0	1	0	0	0
rs4657397	0	1	0	0	0
rs4657398	0	1	0	0	0
rs4657399	0	1	0	0	0
rs4657400	0	1	0	0	0
rs4657401	0	1	0	0	0
rs4657402	0	1	0	0	0
rs4657403	0	1	0	0	0
rs4657404	0	1	0	0	0
rs4657405	0	1	0	0	0
rs4657406	0	1	0	0	0
rs4657407	0	1	0	0	0
rs4657408	0	1	0	0	0
rs4657409	0	1	0	0	0
rs4657411	0	1	0	0	0
rs4657412	0	1	0	0	0
rs4657413	0	1	0	0	0
rs4657414	0	1	0	0	0
rs4657415	0	1	0	0	0
rs4657416	0	1	0	0	0
rs4657418	0	1	0	0	0
rs4657424	0	1	0	0	0
rs4657425	0	1	0	0	0
rs4657426	0	1	0	0	0
rs4657427	0	1	0	0	0
rs4657428	0	1	0	0	0
rs4657429	0	1	0	0	0
rs4657430	0	1	0	0	0
rs4657431	0	1	0	0	0
rs4657438	0	0	1	0	0
rs4657456	0	1	0	0	0
rs4657462	0	0	1	0	0
rs4657463	0	0	1	0	0
rs4657466	0	0	1	0	0
rs4657468	0	0	1	0	0
rs4657469	0	0	1	0	0
rs4657470	0	0	1	0	0
rs4657471	0	0	1	0	0
rs4657472	0	0	1	0	0
rs4657473	0	0	1	0	0
rs4657474	0	0	1	0	0
rs4657475	0	0	1	0	0
rs4657476	0	0	1	0	0
rs4657477	0	0	1	0	0
rs4657490	0	0	1	0	0
rs4658099	0	0	0	1	0
rs4658103	0	0	0	1	0
rs4658109	0	0	0	1	0
rs4658110	0	0	0	1	0
rs4658111	0	0	0	1	0
rs4658112	0	0	0	1	0
rs4658113	0	0	0	1	0
rs4658114	0	0	0	1	0
rs4658116	0	0	0	1	0
rs4658117	0	0	0	1	0
rs4658130	0	0	0	1	0
rs4658131	0	0	0	1	0
rs4658132	0	0	0	1	0
rs4658133	0	0	0	1	0
rs4658135	0	0	0	1	0
rs4658136	0	0	0	1	0
rs4658137	0	0	0	1	0
rs4658138	0	0	0	1	0
rs4658139	0	0	0	1	0
rs4658140	0	0	0	1	0
rs4658142	0	0	0	1	0
rs4658146	0	0	0	1	0
rs4658148	0	0	0	1	0
rs4658149	0	0	0	1	0
rs4658155	0	0	0	1	0
rs4658156	0	0	0	1	0
rs4658157	0	0	0	1	0
rs4658162	0	0	0	1	0
rs4658190	0	0	0	1	0
rs4658205	0	0	0	1	0
rs4658208	0	0	0	1	0
rs4658209	0	0	0	1	0
rs4658218	0	0	0	1	0
rs4658224	0	0	0	1	0
rs4658225	0	0	0	1	0
rs4658233	0	0	0	1	0
rs4658246	0	0	0	1	0
rs4658259	0	0	0	1	0
rs4658260	0	0	0	1	0
rs4658261	0	0	0	1	0
rs4658264	0	0	0	1	0
rs4658265	0	0	0	1	0
rs4658266	0	0	0	1	0
rs4658267	0	0	0	1	0
rs4658268	0	0	0	1	0
rs4658269	0	0	0	1	0
rs4658270	0	0	0	1	0
rs4658273	0	0	0	1	0
rs4658274	0	0	0	1	0
rs4658275	0	0	0	1	0
rs4658276	0	0	0	1	0
rs4658278	0	0	0	1	0
rs4658279	0	0	0	1	0
rs4658280	0	0	0	1	0
rs4658302	0	0	0	1	0
rs4658307	0	0	0	1	0
rs4658308	0	0	0	1	0
rs4658309	0	0	0	1	0
rs4658310	0	0	0	1	0
rs4658312	0	0	0	1	0
rs4658313	0	0	0	1	0
rs4658316	0	0	0	1	0
rs4658317	0	0	0	1	0
rs4658318	0	0	0	1	0
rs4658319	0	0	0	1	0
rs4658321	0	0	0	1	0
rs4658322	0	0	0	1	0
rs4658323	0	0	0	1	0
rs4658324	0	0	0	1	0
rs4658325	0	0	0	1	0
rs4658326	0	0	0	1	0
rs4658329	0	0	0	1	0
rs4658331	0	0	0	1	0
rs4658334	0	0	0	1	0
rs4658335	0	0	0	1	0
rs4658337	0	0	0	1	0
rs4658340	0	0	0	1	0
rs4658342	0	0	0	1	0
rs4658345	0	0	0	1	0
rs4658347	0	0	0	1	0
rs4658348	0	0	0	1	0
rs4658353	0	0	0	1	0
rs4658354	0	0	0	1	0
rs4658359	0	0	0	1	0
rs4658360	0	0	0	1	0
rs4658647	0	0	0	1	0
rs4658682	0	0	0	1	0
rs4658754	0	0	0	1	0
rs4658798	0	0	0	1	0
rs4658818	0	0	0	1	0
rs4658819	0	0	0	1	0
rs4658919	0	0	0	1	0
rs4658923	0	0	0	1	0
rs4658925	0	0	0	1	0
rs4659462	0	0	0	1	0
rs4659466	0	0	0	1	0
rs4659467	0	0	0	1	0
rs4659469	0	0	0	1	0
rs4659470	0	0	0	1	0
rs4659471	0	0	0	1	0
rs4659472	0	0	0	1	0
rs4659473	0	0	0	1	0
rs4659475	0	0	0	1	0
rs4659526	1	0	0	0	0
rs4659527	1	0	0	0	0
rs4659544	1	0	0	0	0
rs4659545	1	0	0	0	0
rs4659546	1	0	0	0	0
rs4659547	1	0	0	0	0
rs4659548	1	0	0	0	0
rs4659550	1	0	0	0	0
rs4659551	1	0	0	0	0
rs4659552	1	0	0	0	0
rs4659553	1	0	0	0	0
rs4659554	1	0	0	0	0
rs4659577	0	0	0	1	0
rs4659578	0	0	0	1	0
rs4659579	0	0	0	1	0
rs4659580	0	0	0	1	0
rs4659581	0	0	0	1	0
rs4659583	0	0	0	1	0
rs4659585	0	0	0	1	0
rs4659586	0	0	0	1	0
rs4659587	0	0	0	1	0
rs4659588	0	0	0	1	0
rs4659589	0	0	0	1	0
rs4659590	0	0	0	1	0
rs4659591	0	0	0	1	0
rs4659592	0	0	0	1	0
rs4659593	0	0	0	1	0
rs4659594	0	0	0	1	0
rs4659595	0	0	0	1	0
rs4659596	0	0	0	1	0
rs4659597	0	0	0	1	0
rs4659598	0	0	0	1	0
rs4659599	0	0	0	1	0
rs4659609	0	0	0	1	0
rs4659686	0	0	0	1	0
rs4659687	0	0	0	1	0
rs4659688	0	0	0	1	0
rs4659696	0	0	0	1	0
rs4659699	0	0	0	1	0
rs4659700	0	0	0	1	0
rs4659701	0	0	0	1	0
rs4659702	0	0	0	1	0
rs4659703	0	0	0	1	0
rs4659704	0	0	0	1	0
rs4659705	0	0	0	1	0
rs4659706	0	0	0	1	0
rs4659707	0	0	0	1	0
rs4659708	0	0	0	1	0
rs4659709	0	0	0	1	0
rs4659710	0	0	0	1	0
rs4659711	0	0	0	1	0
rs4659712	0	0	0	1	0
rs4659713	0	0	0	1	0
rs4659714	0	0	0	1	0
rs4659715	0	0	0	1	0
rs4659716	0	0	0	1	0
rs4659717	0	0	0	1	0
rs4659718	0	0	0	1	0
rs4659719	0	0	0	1	0
rs4659902	1	0	0	0	0
rs4659903	1	0	0	0	0
rs4659904	1	0	0	0	0
rs4659912	1	0	0	0	0
rs4659917	1	0	0	0	0
rs4659918	1	0	0	0	0
rs4659920	1	0	0	0	0
rs4659922	1	0	0	0	0
rs4660004	1	0	0	0	0
rs4660006	0	0	0	1	0
rs4660007	0	0	0	1	0
rs4660008	0	0	0	1	0
rs4660010	0	0	0	1	0
rs4660011	0	0	0	1	0
rs4660015	0	0	0	1	0
rs4660016	0	0	0	1	0
rs4660017	0	0	0	1	0
rs4660019	0	0	0	1	0
rs4660020	0	0	0	1	0
rs4660023	0	0	0	1	0
rs4660025	0	0	0	1	0
rs4660026	0	0	0	1	0
rs4660027	0	0	0	1	0
rs4660028	0	0	0	1	0
rs4660029	0	0	0	1	0
rs4660030	0	0	0	1	0
rs4660031	0	0	0	1	0
rs4660032	0	0	0	1	0
rs4660034	0	0	0	1	0
rs4660035	0	0	0	1	0
rs4660036	0	0	0	1	0
rs4660037	0	0	0	1	0
rs4660038	0	0	0	1	0
rs4660039	0	0	0	1	0
rs4660040	0	0	0	1	0
rs4660041	0	0	0	1	0
rs4660043	0	0	0	1	0
rs4660044	0	0	0	1	0
rs4660045	0	0	0	1	0
rs4660046	0	0	0	1	0
rs4660047	0	0	0	1	0
rs4660048	0	0	0	1	0
rs4660049	0	0	0	1	0
rs4660050	0	0	0	1	0
rs4660051	0	0	0	1	0
rs4660052	0	0	0	1	0
rs4660054	0	0	0	1	0
rs4660055	0	0	0	1	0
rs4660056	0	0	0	1	0
rs4660057	0	0	0	1	0
rs4660058	0	0	0	1	0
rs4660059	0	0	0	1	0
rs4660060	0	0	0	1	0
rs4660061	0	0	0	1	0
rs4660062	0	0	0	1	0
rs4660063	0	0	0	1	0
rs4660064	0	0	0	1	0
rs4660065	0	0	0	1	0
rs4660067	0	0	0	1	0
rs4660068	0	0	0	1	0
rs4660071	0	0	0	1	0
rs4660072	0	0	0	1	0
rs4660092	0	0	0	1	0
rs4660101	0	0	0	1	0
rs4660103	0	0	0	1	0
rs4660104	0	0	0	1	0
rs4660107	0	0	0	1	0
rs4660108	0	0	0	1	0
rs4660157	0	0	0	1	0
rs4660166	1	0	0	0	0
rs4660169	1	0	0	0	0
rs4660170	1	0	0	0	0
rs4660173	1	0	0	0	0
rs4660175	1	0	0	0	0
rs4660176	1	0	0	0	0
rs4660184	0	0	0	1	0
rs4660192	0	0	0	1	0
rs4660197	0	0	0	1	0
rs4660216	0	0	0	1	0
rs4660217	0	0	0	1	0
rs4660218	0	0	0	1	0
rs4660219	0	0	0	1	0
rs4660220	0	0	0	1	0
rs4660221	0	0	0	1	0
rs4660224	0	0	0	1	0
rs4660225	0	0	0	1	0
rs4660227	0	0	0	1	0
rs4660232	0	0	0	1	0
rs4660234	0	0	0	1	0
rs4660239	0	0	0	1	0
rs4660240	0	0	0	1	0
rs4660244	0	0	0	1	0
rs4660253	0	0	0	1	0
rs4660257	0	0	0	1	0
rs4660259	0	0	0	1	0
rs4660260	0	0	0	1	0
rs4660261	0	0	0	1	0
rs4660262	0	0	0	1	0
rs4660263	0	0	0	1	0
rs4660273	0	0	0	1	0
rs4660274	0	0	0	1	0
rs4660276	0	0	0	1	0
rs4660277	0	0	0	1	0
rs4660278	0	0	0	1	0
rs4660282	0	0	0	1	0
rs4660283	0	0	0	1	0
rs4660284	0	0	0	1	0
rs4660285	0	0	0	1	0
rs4660295	0	0	0	1	0
rs4660298	0	0	0	1	0
rs4660299	0	0	0	1	0
rs4660345	0	0	0	1	0
rs4660346	0	0	0	1	0
rs4660347	0	0	0	1	0
rs4660351	0	0	0	1	0
rs4660353	0	0	0	1	0
rs4660356	0	0	0	1	0
rs4660357	0	0	0	1	0
rs4660359	0	0	0	1	0
rs4660373	0	0	0	1	0
rs4660375	0	0	0	1	0
rs4660376	0	0	0	1	0
rs4660378	0	0	0	1	0
rs4660379	0	0	0	1	0
rs4660381	1	0	0	0	0
rs4660382	1	0	0	0	0
rs4660383	1	0	0	0	0
rs4660384	1	0	0	0	0
rs4660385	1	0	0	0	0
rs4660390	1	0	0	0	0
rs4660411	1	0	0	0	0
rs4660413	1	0	0	0	0
rs4660414	1	0	0	0	0
rs4660415	1	0	0	0	0
rs4660417	1	0	0	0	0
rs4660421	1	0	0	0	0
rs4660422	1	0	0	0	0
rs4660424	1	0	0	0	0
rs4660425	1	0	0	0	0
rs4660427	1	0	0	0	0
rs4660428	1	0	0	0	0
rs4660429	1	0	0	0	0
rs4660434	1	0	0	0	0
rs4660435	1	0	0	0	0
rs4660440	1	0	0	0	0
rs4660448	1	0	0	0	0
rs4660449	1	0	0	0	0
rs4660450	1	0	0	0	0
rs4660452	1	0	0	0	0
rs4660453	1	0	0	0	0
rs4660454	1	0	0	0	0
rs4660455	1	0	0	0	0
rs4660456	1	0	0	0	0
rs4660457	1	0	0	0	0
rs4660459	1	0	0	0	0
rs4660461	1	0	0	0	0
rs4660462	1	0	0	0	0
rs4660463	1	0	0	0	0
rs4660464	1	0	0	0	0
rs4660465	1	0	0	0	0
rs4660466	1	0	0	0	0
rs4660467	1	0	0	0	0
rs4660468	1	0	0	0	0
rs4660469	1	0	0	0	0
rs4660470	1	0	0	0	0
rs4660471	1	0	0	0	0
rs4660472	1	0	0	0	0
rs4660487	1	0	0	0	0
rs4660488	1	0	0	0	0
rs4660489	1	0	0	0	0
rs4660490	1	0	0	0	0
rs4660500	0	0	0	1	0
rs4660530	0	0	0	1	0
rs4660531	0	0	0	1	0
rs4660532	0	0	0	1	0
rs4660539	0	0	0	1	0
rs4660541	0	0	0	1	0
rs4660542	0	0	0	1	0
rs4660548	0	0	0	1	0
rs4660570	0	0	0	1	0
rs4660571	0	0	0	1	0
rs4660601	0	0	0	1	0
rs4660604	0	0	0	1	0
rs4660605	0	0	0	1	0
rs4660606	0	0	0	1	0
rs4660608	0	0	0	1	0
rs4660609	0	0	0	1	0
rs4660616	0	0	0	1	0
rs4660617	0	0	0	1	0
rs4660618	0	0	0	1	0
rs4660619	0	0	0	1	0
rs4660629	0	0	0	1	0
rs4660630	0	0	0	1	0
rs4660631	0	0	0	1	0
rs4660632	0	0	0	1	0
rs4660634	0	0	0	1	0
rs4660635	0	0	0	1	0
rs4660639	0	0	0	1	0
rs4660640	0	0	0	1	0
rs4660641	0	0	0	1	0
rs4660642	0	0	0	1	0
rs4660643	0	0	0	1	0
rs4660653	0	0	0	1	0
rs4660654	0	0	0	1	0
rs4660655	0	0	0	1	0
rs4660656	0	0	0	1	0
rs4660659	0	0	0	1	0
rs4660665	0	0	0	1	0
rs4660666	0	0	0	1	0
rs4660668	0	0	0	1	0
rs4660672	0	0	0	1	0
rs4660673	0	0	0	1	0
rs4660684	0	0	0	1	0
rs4660685	0	0	0	1	0
rs4660687	0	0	0	1	0
rs4660688	0	0	0	1	0
rs4660689	0	0	0	1	0
rs4660691	0	0	0	1	0
rs4660692	0	0	0	1	0
rs4660704	0	0	0	1	0
rs4660705	0	0	0	1	0
rs4660706	0	0	0	1	0
rs4660729	0	0	0	1	0
rs4660731	0	0	0	1	0
rs4660740	0	0	0	1	0
rs4660743	0	0	0	1	0
rs4660745	0	0	0	1	0
rs4660749	0	0	0	1	0
rs4660750	0	0	0	1	0
rs4660758	0	0	0	1	0
rs4660759	0	0	0	1	0
rs4660761	0	0	0	1	0
rs4660763	0	0	0	1	0
rs4660766	0	0	0	1	0
rs4660780	0	0	0	1	0
rs4660781	0	0	0	1	0
rs4660782	0	0	0	1	0
rs4660783	0	0	0	1	0
rs4660786	0	0	0	1	0
rs4660789	0	0	0	1	0
rs4660790	0	0	0	1	0
rs4660791	0	0	0	1	0
rs4660794	0	0	0	1	0
rs4660800	0	0	0	1	0
rs4660801	0	0	0	1	0
rs4660802	0	0	0	1	0
rs4660804	0	0	0	1	0
rs4660806	0	0	0	1	0
rs4660807	0	0	0	1	0
rs4660809	0	0	0	1	0
rs4660810	0	0	0	1	0
rs4660811	0	0	0	1	0
rs4660815	0	0	0	1	0
rs4660816	0	0	0	1	0
rs4660817	0	0	0	1	0
rs4660824	0	0	0	1	0
rs4660834	0	0	0	1	0
rs4660837	0	0	0	1	0
rs4660838	0	0	0	1	0
rs4660839	0	0	0	1	0
rs4660840	0	0	0	1	0
rs4660841	0	0	0	1	0
rs4660842	0	0	0	1	0
rs4660917	0	0	0	1	0
rs4660919	0	0	0	1	0
rs4660920	0	0	0	1	0
rs4660921	0	0	0	1	0
rs4660925	0	0	0	1	0
rs4660928	0	0	0	1	0
rs4660929	0	0	0	1	0
rs4660934	0	0	0	1	0
rs4660935	0	0	0	1	0
rs4660936	0	0	0	1	0
rs4660939	0	0	0	1	0
rs4660940	0	0	0	1	0
rs4660941	0	0	0	1	0
rs4660947	0	0	0	1	0
rs4660948	0	0	0	1	0
rs4660950	0	0	0	1	0
rs4660956	0	0	0	1	0
rs4660957	0	0	0	1	0
rs4660975	0	0	0	0	1
rs4660978	0	0	0	0	1
rs4660987	0	0	0	0	1
rs4661019	0	0	0	1	0
rs4661033	0	0	0	1	0
rs4661047	0	0	0	1	0
rs4661048	0	0	0	1	0
rs4661049	0	0	0	1	0
rs4661050	0	0	0	1	0
rs4661051	0	0	0	1	0
rs4661055	0	0	0	1	0
rs4661079	0	1	0	0	0
rs4661103	0	0	0	1	0
rs4661147	0	0	0	1	0
rs4661151	0	1	0	0	0
rs4661157	0	0	0	1	0
rs4661160	0	1	0	0	0
rs4661162	0	1	0	0	0
rs4661163	0	1	0	0	0
rs4661169	0	1	0	0	0
rs4661170	0	1	0	0	0
rs4661172	0	1	0	0	0
rs4661175	0	1	0	0	0
rs4661189	0	0	0	1	0
rs4661190	0	0	0	1	0
rs4661191	0	0	0	1	0
rs4661192	0	0	0	1	0
rs4661193	0	0	0	1	0
rs4661194	0	0	0	1	0
rs4661197	0	0	0	1	0
rs4661198	0	0	0	1	0
rs4661199	0	0	0	1	0
rs4661200	0	0	0	1	0
rs4661201	0	0	0	1	0
rs4661202	0	0	0	1	0
rs4661203	0	0	0	1	0
rs4661204	0	0	0	1	0
rs4661209	0	0	0	1	0
rs4661210	0	0	0	1	0
rs4661214	0	0	0	1	0
rs4661217	0	1	0	0	0
rs4661218	0	1	0	0	0
rs4661220	0	1	0	0	0
rs4662702	0	0	0	1	0
rs4662703	0	0	0	1	0
rs4662705	0	0	0	1	0
rs4663088	0	0	0	1	0
rs4663089	0	0	0	1	0
rs4663090	0	0	0	1	0
rs4663094	0	0	0	1	0
rs4663095	0	0	0	1	0
rs4663096	0	0	0	1	0
rs4663097	0	0	0	1	0
rs4663098	0	0	0	1	0
rs4663099	0	0	0	1	0
rs4663100	0	0	0	1	0
rs4663101	0	0	0	1	0
rs4663102	0	0	0	1	0
rs4663103	0	0	0	1	0
rs4663104	0	0	0	1	0
rs4663105	0	0	0	1	0
rs4663106	0	0	0	1	0
rs4663119	0	1	0	0	0
rs4663122	0	1	0	0	0
rs4663136	0	0	0	1	0
rs4663147	0	0	0	1	0
rs4663206	0	1	0	0	0
rs4663207	0	1	0	0	0
rs4663208	0	1	0	0	0
rs4663241	0	1	0	0	0
rs4663243	0	0	0	1	0
rs4663260	0	0	0	1	0
rs4663261	0	0	0	1	0
rs4663262	0	0	0	1	0
rs4663265	0	0	0	1	0
rs4663298	0	0	0	1	0
rs4663299	0	0	0	1	0
rs4663300	0	0	0	1	0
rs4663301	0	0	0	1	0
rs4663302	0	0	0	1	0
rs4663303	0	0	0	1	0
rs4663308	0	0	0	1	0
rs4663337	0	0	0	1	0
rs4663340	0	0	0	1	0
rs4663346	0	0	0	1	0
rs4663367	0	1	0	0	0
rs4663368	0	1	0	0	0
rs4663372	0	1	0	0	0
rs4663396	0	0	0	1	0
rs4663402	0	0	0	1	0
rs4663420	0	0	0	1	0
rs4663421	0	0	0	1	0
rs4663429	0	0	0	1	0
rs4663490	0	0	0	1	0
rs4663508	0	0	0	1	0
rs4663540	0	0	0	1	0
rs4663560	0	1	0	0	0
rs4663561	0	1	0	0	0
rs4663563	0	1	0	0	0
rs4663564	0	1	0	0	0
rs4663565	0	1	0	0	0
rs4663566	0	1	0	0	0
rs4663611	0	1	0	0	0
rs4663612	0	1	0	0	0
rs4663702	0	1	0	0	0
rs4663751	0	0	0	1	0
rs4663752	0	0	0	1	0
rs4663755	0	0	0	1	0
rs4663756	0	0	0	1	0
rs4663758	0	0	0	1	0
rs4663759	0	0	0	1	0
rs4663777	0	0	0	1	0
rs4663781	0	0	0	1	0
rs4663782	0	0	0	1	0
rs4663783	0	0	0	1	0
rs4663784	0	0	0	1	0
rs4663786	0	0	0	1	0
rs4663834	0	0	0	1	0
rs4663852	0	0	0	1	0
rs4663854	0	0	0	1	0
rs4663856	0	0	0	1	0
rs4663861	0	0	0	1	0
rs4663862	0	0	0	1	0
rs4663863	0	0	0	1	0
rs4663865	0	0	0	1	0
rs4663866	0	0	0	1	0
rs4663867	0	0	0	1	0
rs4663868	0	0	0	1	0
rs4663869	0	0	0	1	0
rs4663872	0	0	0	1	0
rs4663970	0	0	0	1	0
rs4663975	0	0	0	1	0
rs4663977	0	0	0	1	0
rs4664046	0	0	1	0	0
rs4664047	0	0	1	0	0
rs4664048	0	0	1	0	0
rs4664050	0	0	1	0	0
rs4664051	0	0	1	0	0
rs4664052	0	0	1	0	0
rs4664053	0	0	1	0	0
rs4664180	0	1	0	0	0
rs4664203	0	1	0	0	0
rs4664206	0	1	0	0	0
rs4664207	0	1	0	0	0
rs4664214	1	0	0	0	0
rs4664215	0	1	0	0	0
rs4664216	1	0	0	0	0
rs4664218	0	1	0	0	0
rs4664220	0	1	0	0	0
rs4664230	1	0	0	0	0
rs4664233	1	0	0	0	0
rs4664266	0	0	0	1	0
rs4664270	0	0	0	1	0
rs4664273	0	0	0	1	0
rs4664274	0	0	0	1	0
rs4664275	0	0	0	1	0
rs4664276	0	0	0	1	0
rs4664280	1	0	0	0	0
rs4664285	1	0	0	0	0
rs4664294	0	0	0	1	0
rs4664295	0	0	0	1	0
rs4664318	1	0	0	0	0
rs4664319	1	0	0	0	0
rs4664320	1	0	0	0	0
rs4664322	1	0	0	0	0
rs4664347	1	0	0	0	0
rs4664349	1	0	0	0	0
rs4664425	0	0	1	0	0
rs4664427	0	0	1	0	0
rs4664432	0	0	1	0	0
rs4664433	0	0	1	0	0
rs4664436	0	0	1	0	0
rs4664440	0	0	1	0	0
rs4664442	0	0	1	0	0
rs4664447	0	0	1	0	0
rs4664448	0	0	1	0	0
rs4664449	0	0	1	0	0
rs4664450	0	0	1	0	0
rs4664451	0	0	1	0	0
rs4664452	0	0	1	0	0
rs4664453	0	0	1	0	0
rs4664454	0	0	1	0	0
rs4664456	0	0	1	0	0
rs4664457	0	0	1	0	0
rs4664458	0	0	1	0	0
rs4664459	0	0	1	0	0
rs4664460	0	0	1	0	0
rs4664461	0	0	1	0	0
rs4664462	0	0	1	0	0
rs4664463	0	0	1	0	0
rs4664464	0	0	1	0	0
rs4664465	0	0	1	0	0
rs4664466	0	0	1	0	0
rs4664467	0	0	1	0	0
rs4664773	0	1	0	0	0
rs4664774	0	1	0	0	0
rs4664778	0	1	0	0	0
rs4664800	0	1	0	0	0
rs4664801	0	1	0	0	0
rs4664804	0	1	0	0	0
rs4664815	0	1	0	0	0
rs4664816	0	1	0	0	0
rs4664818	0	1	0	0	0
rs4664821	0	1	0	0	0
rs4664822	0	1	0	0	0
rs4664823	0	1	0	0	0
rs4664825	0	1	0	0	0
rs4664826	0	1	0	0	0
rs4664829	0	1	0	0	0
rs4664830	0	1	0	0	0
rs4664832	0	1	0	0	0
rs4664840	0	1	0	0	0
rs4664844	0	1	0	0	0
rs4664847	0	1	0	0	0
rs4664850	0	1	0	0	0
rs4664851	0	1	0	0	0
rs4664855	0	1	0	0	0
rs4664857	0	1	0	0	0
rs4664860	0	1	0	0	0
rs4664861	0	1	0	0	0
rs4664862	0	1	0	0	0
rs4664864	1	0	0	0	0
rs4664874	1	0	0	0	0
rs4664883	1	0	0	0	0
rs4664885	1	0	0	0	0
rs4664890	1	0	0	0	0
rs4664897	1	0	0	0	0
rs4664900	1	0	0	0	0
rs4664930	0	0	0	1	0
rs4665006	0	0	0	1	0
rs4665022	0	0	0	1	0
rs4665025	0	0	0	1	0
rs4665026	0	0	0	1	0
rs4665027	0	0	0	1	0
rs4665028	1	0	0	0	0
rs4665033	0	0	0	1	0
rs4665036	0	0	0	1	0
rs4665037	0	0	0	1	0
rs4665039	0	0	0	1	0
rs4665040	0	0	0	1	0
rs4665041	0	0	0	1	0
rs4665042	0	0	0	1	0
rs4665043	0	0	0	1	0
rs4665044	0	0	0	1	0
rs4665047	0	0	0	1	0
rs4665048	0	0	0	1	0
rs4665049	0	0	0	1	0
rs4665050	0	0	0	1	0
rs4665051	1	0	0	0	0
rs4665052	0	0	0	1	0
rs4665053	0	0	0	1	0
rs4665054	0	0	0	1	0
rs4665055	0	0	0	1	0
rs4665069	1	0	0	0	0
rs4665073	1	0	0	0	0
rs4665076	1	0	0	0	0
rs4665081	0	0	0	1	0
rs4665082	0	0	0	1	0
rs4665090	0	0	0	1	0
rs4665097	0	0	0	1	0
rs4665099	0	0	0	1	0
rs4665102	0	0	0	1	0
rs4665105	0	0	0	1	0
rs4665106	0	0	0	1	0
rs4665114	1	0	0	0	0
rs4665119	1	0	0	0	0
rs4665120	1	0	0	0	0
rs4665123	1	0	0	0	0
rs4665137	1	0	0	0	0
rs4665150	1	0	0	0	0
rs4665159	1	0	0	0	0
rs4665163	1	0	0	0	0
rs4665167	1	0	0	0	0
rs4665168	1	0	0	0	0
rs4665236	1	0	0	0	0
rs4665237	1	0	0	0	0
rs4665238	1	0	0	0	0
rs4665242	1	0	0	0	0
rs4665244	1	0	0	0	0
rs4665245	1	0	0	0	0
rs4665250	1	0	0	0	0
rs4665251	1	0	0	0	0
rs4665253	1	0	0	0	0
rs4665256	1	0	0	0	0
rs4665258	1	0	0	0	0
rs4665261	1	0	0	0	0
rs4665262	1	0	0	0	0
rs4665263	1	0	0	0	0
rs4665271	0	0	0	0	1
rs4665272	0	0	0	0	1
rs4665285	0	0	0	0	1
rs4665287	0	0	0	0	1
rs4665288	0	0	0	0	1
rs4665290	0	0	0	0	1
rs4665347	0	0	0	1	0
rs4665354	0	0	0	1	0
rs4665359	0	0	0	1	0
rs4665360	0	0	0	1	0
rs4665363	0	0	0	1	0
rs4665364	0	0	0	1	0
rs4665365	0	0	0	1	0
rs4665366	0	0	0	1	0
rs4665372	0	0	0	1	0
rs4665376	0	0	0	1	0
rs4665446	0	1	0	0	0
rs4665447	0	1	0	0	0
rs4665448	0	1	0	0	0
rs4665451	0	1	0	0	0
rs4665452	0	1	0	0	0
rs4665453	0	1	0	0	0
rs4665455	0	1	0	0	0
rs4665459	0	1	0	0	0
rs4665460	0	1	0	0	0
rs4665461	0	1	0	0	0
rs4665462	0	1	0	0	0
rs4665463	0	1	0	0	0
rs4665464	0	1	0	0	0
rs4665465	0	1	0	0	0
rs4665466	0	1	0	0	0
rs4665467	0	1	0	0	0
rs4665468	0	1	0	0	0
rs4665470	0	1	0	0	0
rs4665471	0	1	0	0	0
rs4665472	0	1	0	0	0
rs4665473	0	1	0	0	0
rs4665474	0	1	0	0	0
rs4665475	0	1	0	0	0
rs4665477	0	1	0	0	0
rs4665478	0	1	0	0	0
rs4665479	0	1	0	0	0
rs4665480	0	1	0	0	0
rs4665481	0	1	0	0	0
rs4665482	0	1	0	0	0
rs4665483	0	1	0	0	0
rs4665485	0	1	0	0	0
rs4665486	0	1	0	0	0
rs4665627	1	0	0	0	0
rs4665634	1	0	0	0	0
rs4665635	1	0	0	0	0
rs4665637	1	0	0	0	0
rs4665641	1	0	0	0	0
rs4665644	1	0	0	0	0
rs4665648	1	0	0	0	0
rs4665649	1	0	0	0	0
rs4665650	1	0	0	0	0
rs4665651	1	0	0	0	0
rs4665652	1	0	0	0	0
rs4665653	1	0	0	0	0
rs4665656	1	0	0	0	0
rs4665663	1	0	0	0	0
rs4665664	1	0	0	0	0
rs4665671	1	0	0	0	0
rs4665674	1	0	0	0	0
rs4665675	1	0	0	0	0
rs4665676	1	0	0	0	0
rs4665677	1	0	0	0	0
rs4665678	1	0	0	0	0
rs4665679	1	0	0	0	0
rs4665680	1	0	0	0	0
rs4665681	1	0	0	0	0
rs4665682	1	0	0	0	0
rs4665684	1	0	0	0	0
rs4665690	1	0	0	0	0
rs4665700	0	0	0	0	1
rs4665711	0	0	0	0	1
rs4665764	0	0	0	0	1
rs4665765	0	0	0	0	1
rs4665766	0	0	0	0	1
rs4665768	0	0	0	0	1
rs4665769	0	0	0	0	1
rs4665770	0	0	0	0	1
rs4665771	0	0	0	0	1
rs4665772	0	0	0	0	1
rs4665773	0	0	0	0	1
rs4665774	0	0	0	0	1
rs4665775	0	0	0	0	1
rs4665776	0	0	0	0	1
rs4665777	0	0	0	0	1
rs4665778	0	0	0	0	1
rs4665779	0	0	0	0	1
rs4665782	0	0	0	0	1
rs4665783	0	0	0	0	1
rs4665912	0	0	0	1	0
rs4665913	0	0	0	1	0
rs4665915	0	0	0	1	0
rs4665916	0	0	0	1	0
rs4665920	0	0	0	1	0
rs4665921	0	0	0	1	0
rs4665922	0	0	0	1	0
rs4665923	0	0	0	1	0
rs4665924	0	0	0	1	0
rs4665927	0	0	0	1	0
rs4665929	0	0	0	1	0
rs4665930	0	0	0	1	0
rs4665934	0	0	0	1	0
rs4665935	0	0	0	1	0
rs4665940	0	0	0	1	0
rs4665943	0	0	0	1	0
rs4665946	0	0	0	1	0
rs4665947	0	0	0	1	0
rs4665950	0	0	0	1	0
rs4665955	0	0	0	1	0
rs4665958	0	0	0	1	0
rs4665959	0	0	0	1	0
rs4665960	0	0	0	1	0
rs4665961	0	0	0	1	0
rs4665962	0	0	0	1	0
rs4665963	0	0	0	1	0
rs4665965	0	0	0	1	0
rs4665966	0	0	0	1	0
rs4665972	0	0	0	1	0
rs4665973	0	0	0	1	0
rs4666172	0	1	0	0	0
rs4666176	0	1	0	0	0
rs4666177	0	1	0	0	0
rs4666178	0	1	0	0	0
rs4666183	0	1	0	0	0
rs4666184	0	1	0	0	0
rs4666188	0	1	0	0	0
rs4666189	0	1	0	0	0
rs4666191	0	1	0	0	0
rs4666193	0	1	0	0	0
rs4666194	0	1	0	0	0
rs4666195	0	1	0	0	0
rs4666196	0	1	0	0	0
rs4666197	0	1	0	0	0
rs4666198	0	1	0	0	0
rs4666199	0	1	0	0	0
rs4666200	0	1	0	0	0
rs4666201	0	1	0	0	0
rs4666202	0	1	0	0	0
rs4666204	0	1	0	0	0
rs4666205	0	1	0	0	0
rs4666207	0	1	0	0	0
rs4666210	0	1	0	0	0
rs4666212	0	1	0	0	0
rs4666215	0	1	0	0	0
rs4666216	0	1	0	0	0
rs4666217	0	1	0	0	0
rs4666219	0	1	0	0	0
rs4666220	0	1	0	0	0
rs4666221	0	1	0	0	0
rs4666222	0	1	0	0	0
rs4666223	0	1	0	0	0
rs4666224	0	1	0	0	0
rs4666225	0	1	0	0	0
rs4666226	0	1	0	0	0
rs4666227	0	1	0	0	0
rs4666228	0	1	0	0	0
rs4666229	0	1	0	0	0
rs4666230	0	1	0	0	0
rs4666231	0	1	0	0	0
rs4666232	0	1	0	0	0
rs4666233	0	1	0	0	0
rs4666234	0	1	0	0	0
rs4666235	0	1	0	0	0
rs4666236	0	1	0	0	0
rs4666237	0	1	0	0	0
rs4666239	0	1	0	0	0
rs4666240	0	1	0	0	0
rs4666243	0	1	0	0	0
rs4666244	0	1	0	0	0
rs4666246	0	1	0	0	0
rs4666247	0	1	0	0	0
rs4666248	0	1	0	0	0
rs4666249	0	1	0	0	0
rs4666251	0	1	0	0	0
rs4666252	0	1	0	0	0
rs4666253	0	1	0	0	0
rs4666254	0	1	0	0	0
rs4666255	0	1	0	0	0
rs4666256	0	1	0	0	0
rs4666257	0	1	0	0	0
rs4666258	0	1	0	0	0
rs4666259	0	1	0	0	0
rs4666260	0	1	0	0	0
rs4666261	0	1	0	0	0
rs4666262	0	1	0	0	0
rs4666264	0	1	0	0	0
rs4666265	0	1	0	0	0
rs4666266	0	1	0	0	0
rs4666267	0	1	0	0	0
rs4666270	0	1	0	0	0
rs4666271	0	1	0	0	0
rs4666275	0	1	0	0	0
rs4666276	0	1	0	0	0
rs4666277	0	1	0	0	0
rs4666281	0	1	0	0	0
rs4666282	0	1	0	0	0
rs4666283	0	1	0	0	0
rs4666284	0	1	0	0	0
rs4666286	0	1	0	0	0
rs4666287	0	1	0	0	0
rs4666288	0	1	0	0	0
rs4666289	0	1	0	0	0
rs4666298	0	0	0	1	0
rs4666299	0	0	0	1	0
rs4666300	0	0	0	1	0
rs4666305	0	0	0	1	0
rs4666306	0	0	0	1	0
rs4666317	0	0	0	1	0
rs4666318	0	0	0	1	0
rs4666319	0	0	0	1	0
rs4666321	0	0	0	1	0
rs4666352	0	0	0	1	0
rs4666353	0	0	0	1	0
rs4666354	0	0	0	1	0
rs4666379	0	0	0	1	0
rs4666380	0	0	0	1	0
rs4666382	0	0	0	1	0
rs4666383	0	0	0	1	0
rs4666384	0	0	0	1	0
rs4666385	0	0	0	1	0
rs4666386	0	0	0	1	0
rs4666387	0	0	0	1	0
rs4666389	0	0	0	1	0
rs4666390	0	0	0	1	0
rs4666391	0	0	0	1	0
rs4666392	0	0	0	1	0
rs4666393	0	0	0	1	0
rs4666394	0	0	0	1	0
rs4666417	0	0	0	1	0
rs4666418	0	0	0	1	0
rs4666419	0	0	0	1	0
rs4666420	0	0	0	1	0
rs4666423	0	0	0	1	0
rs4666434	0	0	0	1	0
rs4666436	0	0	0	1	0
rs4666438	0	0	0	1	0
rs4666445	0	0	0	1	0
rs4666446	0	0	0	1	0
rs4666447	0	0	0	1	0
rs4666449	0	0	0	1	0
rs4666571	0	1	0	0	0
rs4666572	0	1	0	0	0
rs4666662	0	1	0	0	0
rs4666663	0	1	0	0	0
rs4666664	0	1	0	0	0
rs4666667	0	1	0	0	0
rs4666668	0	1	0	0	0
rs4666669	0	1	0	0	0
rs4666670	0	1	0	0	0
rs4666684	0	1	0	0	0
rs4666685	0	1	0	0	0
rs4666791	0	1	0	0	0
rs4666792	0	1	0	0	0
rs4666793	0	1	0	0	0
rs4666794	0	1	0	0	0
rs4666795	0	1	0	0	0
rs4666796	0	1	0	0	0
rs4666797	0	1	0	0	0
rs4666798	0	1	0	0	0
rs4666799	0	1	0	0	0
rs4666991	0	1	0	0	0
rs4666993	0	1	0	0	0
rs4666996	0	1	0	0	0
rs4666997	0	1	0	0	0
rs4667004	0	1	0	0	0
rs4667005	0	1	0	0	0
rs4667006	0	1	0	0	0
rs4667007	0	1	0	0	0
rs4667008	0	1	0	0	0
rs4667020	0	1	0	0	0
rs4667030	0	1	0	0	0
rs4667035	0	1	0	0	0
rs4667036	0	1	0	0	0
rs4667041	0	1	0	0	0
rs4667055	0	1	0	0	0
rs4667082	0	1	0	0	0
rs4667322	1	0	0	0	0
rs4667323	1	0	0	0	0
rs4667324	1	0	0	0	0
rs4667325	1	0	0	0	0
rs4667337	1	0	0	0	0
rs4667338	1	0	0	0	0
rs4667340	1	0	0	0	0
rs4667342	1	0	0	0	0
rs4667344	1	0	0	0	0
rs4667345	1	0	0	0	0
rs4667346	1	0	0	0	0
rs4667347	1	0	0	0	0
rs4667348	1	0	0	0	0
rs4667349	1	0	0	0	0
rs4667350	1	0	0	0	0
rs4667351	1	0	0	0	0
rs4667352	1	0	0	0	0
rs4667353	1	0	0	0	0
rs4667354	1	0	0	0	0
rs4667355	1	0	0	0	0
rs4667356	1	0	0	0	0
rs4667357	1	0	0	0	0
rs4667358	1	0	0	0	0
rs4667359	1	0	0	0	0
rs4667360	1	0	0	0	0
rs4667361	1	0	0	0	0
rs4667362	1	0	0	0	0
rs4667416	1	0	0	0	0
rs4667417	1	0	0	0	0
rs4667418	1	0	0	0	0
rs4667419	1	0	0	0	0
rs4667420	1	0	0	0	0
rs4667421	1	0	0	0	0
rs4667422	1	0	0	0	0
rs4667423	1	0	0	0	0
rs4667424	1	0	0	0	0
rs4667425	1	0	0	0	0
rs4667426	1	0	0	0	0
rs4667431	1	0	0	0	0
rs4667434	1	0	0	0	0
rs4667436	1	0	0	0	0
rs4667437	1	0	0	0	0
rs4667438	1	0	0	0	0
rs4667440	1	0	0	0	0
rs4667441	1	0	0	0	0
rs4667443	1	0	0	0	0
rs4667444	1	0	0	0	0
rs4667445	1	0	0	0	0
rs4667446	1	0	0	0	0
rs4667447	1	0	0	0	0
rs4667498	0	1	0	0	0
rs4667502	0	1	0	0	0
rs4667503	0	1	0	0	0
rs4667509	0	1	0	0	0
rs4667510	0	1	0	0	0
rs4667511	0	1	0	0	0
rs4667691	0	0	1	0	0
rs4667693	0	0	1	0	0
rs4667694	0	0	1	0	0
rs4667844	0	1	0	0	0
rs4667847	0	1	0	0	0
rs4667849	0	1	0	0	0
rs4667850	0	1	0	0	0
rs4667851	0	1	0	0	0
rs4667861	0	1	0	0	0
rs4667862	0	1	0	0	0
rs4667863	0	1	0	0	0
rs4667865	0	1	0	0	0
rs4667866	0	1	0	0	0
rs4667867	0	1	0	0	0
rs4667869	0	1	0	0	0
rs4667872	0	1	0	0	0
rs4667875	0	1	0	0	0
rs4667877	0	1	0	0	0
rs4667878	0	1	0	0	0
rs4667879	0	1	0	0	0
rs4667881	0	1	0	0	0
rs4668391	0	0	1	0	0
rs4668392	0	0	1	0	0
rs4668393	0	0	1	0	0
rs4668394	0	0	1	0	0
rs4668395	0	0	1	0	0
rs4668396	0	0	1	0	0
rs4668397	0	0	1	0	0
rs4668398	0	0	1	0	0
rs4668407	0	0	1	0	0
rs4668412	0	0	1	0	0
rs4668413	0	0	1	0	0
rs4668414	0	0	1	0	0
rs4668415	0	0	1	0	0
rs4668416	0	0	1	0	0
rs4668417	0	0	1	0	0
rs4668419	0	0	1	0	0
rs4668548	0	1	0	0	0
rs4668549	0	1	0	0	0
rs4668557	0	1	0	0	0
rs4668560	0	1	0	0	0
rs4668561	0	1	0	0	0
rs4668562	0	1	0	0	0
rs4668564	0	1	0	0	0
rs4668720	1	0	0	0	0
rs4668721	1	0	0	0	0
rs4668723	1	0	0	0	0
rs4668726	1	0	0	0	0
rs4669210	0	1	0	0	0
rs4669211	0	1	0	0	0
rs4669213	0	1	0	0	0
rs4669214	0	1	0	0	0
rs4669215	0	1	0	0	0
rs4669217	0	1	0	0	0
rs4669228	0	1	0	0	0
rs4669229	0	1	0	0	0
rs4669230	0	1	0	0	0
rs4669241	0	1	0	0	0
rs4669242	0	1	0	0	0
rs4669243	0	1	0	0	0
rs4669244	0	1	0	0	0
rs4669282	0	1	0	0	0
rs4669283	0	1	0	0	0
rs4669323	0	1	0	0	0
rs4669324	0	1	0	0	0
rs4669325	0	1	0	0	0
rs4669326	0	1	0	0	0
rs4669327	0	1	0	0	0
rs4669328	0	1	0	0	0
rs4669330	0	1	0	0	0
rs4669699	1	0	0	0	0
rs4669700	1	0	0	0	0
rs4669702	1	0	0	0	0
rs4669706	1	0	0	0	0
rs4669708	1	0	0	0	0
rs4669709	1	0	0	0	0
rs4669710	1	0	0	0	0
rs4669711	1	0	0	0	0
rs4669712	1	0	0	0	0
rs4669713	1	0	0	0	0
rs4669715	1	0	0	0	0
rs4669727	1	0	0	0	0
rs4670269	0	0	0	1	0
rs4670270	0	0	0	1	0
rs4670272	0	0	0	1	0
rs4670851	0	0	0	1	0
rs4670901	0	0	0	1	0
rs4670902	0	0	0	1	0
rs4670903	0	0	0	1	0
rs4670904	0	0	0	1	0
rs4670905	0	0	0	1	0
rs4670907	0	0	0	1	0
rs4671113	0	0	0	1	0
rs4671116	0	0	0	1	0
rs4671117	0	0	0	1	0
rs4671178	0	0	0	1	0
rs4671190	0	0	0	1	0
rs4671207	0	0	0	0	1
rs4671212	0	0	0	1	0
rs4671213	0	0	0	1	0
rs4671214	0	0	0	1	0
rs4671215	0	0	0	1	0
rs4671216	0	0	0	1	0
rs4671217	0	0	0	1	0
rs4671218	0	0	0	1	0
rs4671219	0	0	0	1	0
rs4671220	0	0	0	1	0
rs4671221	0	0	0	1	0
rs4671222	0	0	0	1	0
rs4671223	0	0	0	1	0
rs4671224	0	0	0	1	0
rs4671225	0	0	0	1	0
rs4671226	0	0	0	1	0
rs4671227	0	0	0	1	0
rs4671229	0	0	0	1	0
rs4671232	0	0	0	1	0
rs4671233	0	0	0	1	0
rs4671238	0	0	0	1	0
rs4671239	0	0	0	1	0
rs4671240	0	0	0	1	0
rs4671241	0	0	0	1	0
rs4671242	0	0	0	1	0
rs4671529	0	0	0	1	0
rs4671623	0	0	0	1	0
rs4671628	0	0	0	1	0
rs4671629	0	0	0	1	0
rs4671630	0	0	0	1	0
rs4671631	0	0	0	1	0
rs4671632	0	0	0	1	0
rs4671746	0	0	0	1	0
rs4671816	0	0	0	1	0
rs4671857	0	0	0	1	0
rs4671860	0	0	0	1	0
rs4671861	0	0	0	1	0
rs4671872	0	0	0	1	0
rs4671889	0	0	0	1	0
rs4671909	0	0	0	0	1
rs4671910	0	0	0	0	1
rs4671912	0	0	0	0	1
rs4671913	0	0	0	0	1
rs4671914	0	0	0	0	1
rs4671923	0	0	0	1	0
rs4671924	0	0	0	1	0
rs4671926	0	0	0	1	0
rs4671928	0	0	0	1	0
rs4671931	0	0	0	1	0
rs4671932	0	0	0	1	0
rs4671933	0	0	0	1	0
rs4671934	0	0	0	1	0
rs4671935	0	0	0	1	0
rs4671936	0	0	0	1	0
rs4671937	0	0	0	1	0
rs4671938	0	0	0	1	0
rs4671939	0	0	0	1	0
rs4671940	0	0	0	1	0
rs4671942	0	0	0	1	0
rs4671943	0	0	0	1	0
rs4671945	0	0	0	1	0
rs4671946	0	0	0	1	0
rs4671947	0	0	0	1	0
rs4671949	0	0	0	1	0
rs4671950	0	0	0	1	0
rs4671951	0	0	0	1	0
rs4671952	0	0	0	1	0
rs4671953	0	0	0	1	0
rs4671954	0	0	0	1	0
rs4671955	0	0	0	1	0
rs4671956	0	0	0	1	0
rs4671959	0	0	0	1	0
rs4671960	0	0	0	1	0
rs4671961	0	0	0	1	0
rs4671962	0	0	0	1	0
rs4671964	0	0	0	1	0
rs4671965	0	0	0	1	0
rs4671966	0	0	0	1	0
rs4671968	0	0	0	1	0
rs4671969	0	0	0	1	0
rs4671972	0	0	0	1	0
rs4671973	0	0	0	1	0
rs4671978	0	0	0	1	0
rs4671980	0	0	0	1	0
rs4671981	0	0	0	1	0
rs4671982	0	0	0	1	0
rs4671983	0	0	0	1	0
rs4671984	0	0	0	1	0
rs4671985	0	0	0	1	0
rs4671986	0	0	0	1	0
rs4671987	0	0	0	1	0
rs4671989	0	0	0	1	0
rs4671990	0	0	0	1	0
rs4671991	0	0	0	1	0
rs4671993	0	0	0	1	0
rs4671994	0	0	0	1	0
rs4671995	0	0	0	1	0
rs4671996	0	0	0	1	0
rs4671997	0	0	0	1	0
rs4671998	0	0	0	1	0
rs4671999	0	0	0	1	0
rs4672003	0	0	0	1	0
rs4672005	0	0	0	1	0
rs4672006	0	0	0	1	0
rs4672009	0	0	0	1	0
rs4672011	0	0	0	1	0
rs4672016	0	0	0	1	0
rs4672018	0	0	0	1	0
rs4672021	0	0	0	1	0
rs4672022	0	0	0	1	0
rs4672024	0	0	0	1	0
rs4672025	0	0	0	1	0
rs4672026	0	0	0	1	0
rs4672027	0	0	0	1	0
rs4672034	0	0	0	1	0
rs4672035	0	0	0	1	0
rs4672039	0	0	0	1	0
rs4672040	0	0	0	1	0
rs4672043	0	0	0	1	0
rs4672044	0	0	0	1	0
rs4672045	0	0	0	1	0
rs4672571	0	0	0	1	0
rs4672575	0	0	0	1	0
rs4672590	0	0	0	1	0
rs4672684	0	0	0	1	0
rs4672687	0	0	0	1	0
rs4672707	0	0	0	1	0
rs4672708	0	0	0	1	0
rs4672709	0	0	0	1	0
rs4672712	0	0	0	1	0
rs4672713	0	0	0	1	0
rs4672714	0	0	0	1	0
rs4672715	0	0	0	1	0
rs4672716	0	0	0	1	0
rs4672718	0	0	0	1	0
rs4672721	0	0	0	1	0
rs4672729	0	0	0	1	0
rs4672880	0	0	0	1	0
rs4672884	0	1	0	0	0
rs4672886	0	1	0	0	0
rs4672888	0	1	0	0	0
rs4672892	0	1	0	0	0
rs4672937	0	0	0	1	0
rs4672985	0	0	0	1	0
rs4672993	0	0	0	1	0
rs4672994	0	0	0	1	0
rs4672995	0	0	0	1	0
rs4673000	0	0	0	1	0
rs4673001	0	0	0	1	0
rs4673084	0	0	0	1	0
rs4673085	0	0	0	1	0
rs4673086	0	0	0	1	0
rs4673092	0	0	0	1	0
rs4673093	0	0	0	1	0
rs4673094	0	0	0	1	0
rs4673096	0	0	0	1	0
rs4673100	0	0	0	1	0
rs4673106	0	0	0	1	0
rs4673107	0	0	0	1	0
rs4673110	0	0	0	1	0
rs4673111	0	0	0	1	0
rs4673122	0	0	0	1	0
rs4673123	0	0	0	1	0
rs4673124	0	0	0	1	0
rs4673126	0	0	0	1	0
rs4673128	0	0	0	1	0
rs4673129	0	0	0	1	0
rs4673130	0	0	0	1	0
rs4673132	0	0	0	1	0
rs4673151	0	0	0	1	0
rs4673153	0	0	0	1	0
rs4673154	0	0	0	1	0
rs4673155	0	0	0	1	0
rs4673157	0	0	0	1	0
rs4673158	0	0	0	1	0
rs4673159	0	0	0	1	0
rs4673170	0	0	0	1	0
rs4673171	0	0	0	1	0
rs4673172	0	0	0	1	0
rs4673173	0	0	0	1	0
rs4673174	0	0	0	1	0
rs4673206	0	0	0	1	0
rs4673207	0	0	0	1	0
rs4673213	0	0	0	1	0
rs4673218	0	0	0	1	0
rs4673219	0	0	0	1	0
rs4673220	0	0	0	1	0
rs4673222	0	0	0	1	0
rs4673223	0	0	0	1	0
rs4673224	0	0	0	1	0
rs4673227	0	0	0	1	0
rs4673228	0	0	0	1	0
rs4673229	0	0	0	1	0
rs4673230	0	0	0	1	0
rs4673231	0	0	0	1	0
rs4673232	0	0	0	1	0
rs4673233	0	0	0	1	0
rs4673234	0	0	0	1	0
rs4673240	0	0	0	1	0
rs4673242	0	0	0	1	0
rs4673311	0	0	0	1	0
rs4673334	0	0	0	1	0
rs4673340	0	0	0	1	0
rs4673345	0	0	0	1	0
rs4673358	0	0	0	1	0
rs4673515	0	0	0	1	0
rs4673548	0	0	0	1	0
rs4673669	0	0	0	1	0
rs4673673	0	0	0	1	0
rs4673674	0	0	0	1	0
rs4673675	0	0	0	1	0
rs4673676	0	0	0	1	0
rs4673777	0	0	0	1	0
rs4673797	0	0	0	1	0
rs4673825	0	0	0	1	0
rs4673826	0	0	0	1	0
rs4673827	0	0	0	1	0
rs4673828	0	0	0	1	0
rs4673829	0	0	0	1	0
rs4673830	0	0	0	1	0
rs4673832	0	0	0	1	0
rs4673833	0	0	0	1	0
rs4673834	0	0	0	1	0
rs4673835	0	0	0	1	0
rs4673838	0	0	0	1	0
rs4673839	0	0	0	1	0
rs4673840	0	0	0	1	0
rs4673841	0	0	0	1	0
rs4673843	0	0	0	1	0
rs4673844	0	0	0	1	0
rs4673845	0	0	0	1	0
rs4673846	0	0	0	1	0
rs4673847	0	0	0	1	0
rs4673848	0	0	0	1	0
rs4673849	0	0	0	1	0
rs4673850	0	0	0	1	0
rs4673851	0	0	0	1	0
rs4673853	0	0	0	1	0
rs4673856	0	0	0	1	0
rs4673857	0	0	0	1	0
rs4673859	0	0	0	1	0
rs4673862	0	0	0	1	0
rs4673863	0	0	0	1	0
rs4673864	0	0	0	1	0
rs4673865	0	0	0	1	0
rs4673866	0	0	0	1	0
rs4673869	0	0	0	1	0
rs4673870	0	0	0	1	0
rs4673872	0	0	0	1	0
rs4673873	0	0	0	1	0
rs4673875	0	0	0	1	0
rs4673876	0	0	0	1	0
rs4673877	0	0	0	1	0
rs4673878	0	0	0	1	0
rs4673884	0	0	0	1	0
rs4673885	0	0	0	1	0
rs4673886	0	0	0	1	0
rs4674210	0	1	0	0	0
rs4674215	0	1	0	0	0
rs4674248	0	0	0	1	0
rs4674250	0	0	0	1	0
rs4674251	0	0	0	1	0
rs4674252	0	0	0	1	0
rs4674253	0	0	0	1	0
rs4674254	0	0	0	1	0
rs4674255	0	0	0	1	0
rs4674273	0	0	0	1	0
rs4674297	0	1	0	0	0
rs4674299	0	1	0	0	0
rs4674301	0	1	0	0	0
rs4674309	0	0	0	0	1
rs4674339	0	0	0	0	1
rs4674340	0	0	0	0	1
rs4674341	0	0	0	0	1
rs4674342	0	0	0	0	1
rs4674343	0	0	0	0	1
rs4674344	0	0	0	0	1
rs4674345	0	0	0	0	1
rs4674371	0	1	0	0	0
rs4674418	0	0	0	1	0
rs4674421	0	0	0	1	0
rs4674422	0	0	0	1	0
rs4674423	0	0	0	1	0
rs4674424	0	0	0	1	0
rs4674425	0	0	0	1	0
rs4674544	0	0	0	1	0
rs4674545	0	0	0	1	0
rs4674546	0	0	0	1	0
rs4674547	0	0	0	1	0
rs4674548	0	0	0	1	0
rs4674549	0	0	0	1	0
rs4674565	0	0	0	1	0
rs4674566	0	0	0	1	0
rs4674567	0	0	0	1	0
rs4674568	0	0	0	1	0
rs4674569	0	0	0	1	0
rs4674587	0	0	0	1	0
rs4674588	0	0	0	1	0
rs4674589	0	0	0	1	0
rs4674590	0	0	0	1	0
rs4674591	0	0	0	1	0
rs4674592	0	0	0	1	0
rs4674593	0	0	0	1	0
rs4674594	0	0	0	1	0
rs4674595	0	0	0	1	0
rs4674596	0	0	0	1	0
rs4674597	0	0	0	1	0
rs4674598	0	0	0	1	0
rs4674599	0	0	0	1	0
rs4674600	0	0	0	1	0
rs4674603	0	0	0	1	0
rs4674835	0	0	0	1	0
rs4674836	0	0	0	1	0
rs4674837	0	0	0	1	0
rs4674838	0	0	0	1	0
rs4674839	0	0	0	1	0
rs4674840	0	0	0	1	0
rs4674842	0	0	0	1	0
rs4674843	0	0	0	1	0
rs4674853	0	0	0	1	0
rs4674856	0	0	0	1	0
rs4674857	0	0	0	1	0
rs4674860	0	0	0	1	0
rs4674862	0	0	0	1	0
rs4674863	0	0	0	1	0
rs4674864	0	0	0	1	0
rs4674872	0	0	0	1	0
rs4674875	0	0	0	1	0
rs4674876	0	0	0	1	0
rs4674877	0	0	0	1	0
rs4674878	0	0	0	1	0
rs4674879	0	0	0	1	0
rs4674880	0	0	0	1	0
rs4674881	0	0	0	1	0
rs4674883	0	0	0	1	0
rs4674885	0	0	0	1	0
rs4674888	0	0	0	1	0
rs4674891	0	0	0	1	0
rs4674901	0	0	0	1	0
rs4674902	0	0	0	1	0
rs4674905	0	0	0	1	0
rs4674906	0	0	0	1	0
rs4674908	0	0	0	1	0
rs4674909	0	0	0	1	0
rs4674910	0	0	0	1	0
rs4674911	0	0	0	1	0
rs4674916	0	0	0	1	0
rs4674917	0	0	0	1	0
rs4674919	0	0	0	1	0
rs4674923	0	0	0	1	0
rs4674925	0	0	0	1	0
rs4674926	0	0	0	1	0
rs4674938	0	0	0	1	0
rs4674939	0	0	0	1	0
rs4674940	0	0	0	1	0
rs4674941	0	0	0	1	0
rs4674942	0	0	0	1	0
rs4674943	0	0	0	1	0
rs4674944	0	0	0	1	0
rs4674946	0	0	0	1	0
rs4674947	0	0	0	1	0
rs4674948	0	0	0	1	0
rs4674949	0	0	0	1	0
rs4674951	0	0	0	1	0
rs4674952	0	0	0	1	0
rs4674953	0	0	0	1	0
rs4674956	0	0	0	1	0
rs4674958	0	0	0	1	0
rs4674961	0	0	0	1	0
rs4674964	0	0	0	1	0
rs4674965	0	0	0	1	0
rs4674967	0	0	0	1	0
rs4674968	0	0	0	1	0
rs4674969	0	0	0	1	0
rs4674970	0	0	0	1	0
rs4674971	0	0	0	1	0
rs4674972	0	0	0	1	0
rs4674989	0	0	0	1	0
rs4674990	0	0	0	1	0
rs4674991	0	0	0	1	0
rs4674992	0	0	0	1	0
rs4674993	0	0	0	1	0
rs4674994	0	0	0	1	0
rs4674997	0	0	0	1	0
rs4674999	0	0	0	1	0
rs4675001	0	0	0	1	0
rs4675002	0	0	0	1	0
rs4675003	0	0	0	1	0
rs4675004	0	0	0	1	0
rs4675005	0	0	0	1	0
rs4675006	0	0	0	1	0
rs4675009	0	0	0	1	0
rs4675014	0	0	0	1	0
rs4675018	0	0	0	1	0
rs4675020	0	0	0	1	0
rs4675022	0	0	0	1	0
rs4675023	0	0	0	1	0
rs4675024	0	0	0	1	0
rs4675025	0	0	0	1	0
rs4675026	0	0	0	1	0
rs4675027	0	0	0	1	0
rs4675028	0	0	0	1	0
rs4675029	0	0	0	1	0
rs4675030	0	0	0	1	0
rs4675031	0	0	0	1	0
rs4675034	0	0	0	1	0
rs4675035	0	0	0	1	0
rs4675037	0	0	0	1	0
rs4675038	0	0	0	1	0
rs4675039	0	0	0	1	0
rs4675040	0	0	0	1	0
rs4675041	0	0	0	1	0
rs4675042	0	0	0	1	0
rs4675043	0	0	0	1	0
rs4675044	0	0	0	1	0
rs4675045	0	0	0	1	0
rs4675046	0	0	0	1	0
rs4675047	0	0	0	1	0
rs4675048	0	0	0	1	0
rs4675049	0	0	0	1	0
rs4675050	0	0	0	1	0
rs4675051	0	0	0	1	0
rs4675052	0	0	0	1	0
rs4675053	0	0	0	1	0
rs4675056	0	0	0	1	0
rs4675075	0	0	0	1	0
rs4675077	0	0	0	1	0
rs4675079	0	0	0	1	0
rs4675080	0	0	0	1	0
rs4675081	0	0	0	1	0
rs4675093	0	0	0	1	0
rs4675094	0	0	0	1	0
rs4675095	0	0	0	1	0
rs4675096	0	0	0	1	0
rs4675099	0	0	0	1	0
rs4675100	0	0	0	1	0
rs4675101	0	0	0	1	0
rs4675102	0	0	0	1	0
rs4675103	0	0	0	1	0
rs4675104	0	0	0	1	0
rs4675105	0	0	0	1	0
rs4675107	0	0	0	1	0
rs4675108	0	0	0	1	0
rs4675109	0	0	0	1	0
rs4675111	0	0	0	1	0
rs4675113	0	0	0	1	0
rs4675114	0	0	0	1	0
rs4675116	0	0	0	1	0
rs4675118	0	0	0	1	0
rs4675119	0	0	0	1	0
rs4675120	0	0	0	1	0
rs4675121	0	0	0	1	0
rs4675123	0	0	0	1	0
rs4675125	0	0	0	1	0
rs4675126	0	0	0	1	0
rs4675128	0	0	0	1	0
rs4675130	0	0	0	1	0
rs4675131	0	0	0	1	0
rs4675132	0	0	0	1	0
rs4675133	0	0	0	1	0
rs4675134	0	0	0	1	0
rs4675136	0	0	0	1	0
rs4675137	0	0	0	1	0
rs4675138	0	0	0	1	0
rs4675221	0	0	0	1	0
rs4675224	0	0	0	1	0
rs4675225	0	0	0	1	0
rs4675226	0	0	0	1	0
rs4675235	0	0	0	1	0
rs4675236	0	0	0	1	0
rs4675240	0	0	0	1	0
rs4675241	0	0	0	1	0
rs4675246	0	0	0	1	0
rs4675247	0	0	0	1	0
rs4675248	0	0	0	1	0
rs4675250	0	0	0	1	0
rs4675252	0	0	0	1	0
rs4675254	0	0	0	1	0
rs4675255	0	0	0	1	0
rs4675258	0	0	0	1	0
rs4675259	0	0	0	1	0
rs4675260	0	0	0	1	0
rs4675261	0	0	0	1	0
rs4675263	0	0	0	1	0
rs4675264	0	0	0	1	0
rs4675266	0	0	0	1	0
rs4675268	0	0	0	1	0
rs4675269	0	0	0	1	0
rs4675271	0	0	0	1	0
rs4675272	0	0	0	1	0
rs4675274	0	0	0	1	0
rs4675293	0	0	0	1	0
rs4675305	0	0	0	1	0
rs4675308	0	0	0	1	0
rs4675310	0	0	0	1	0
rs4675474	0	0	0	1	0
rs4675489	0	0	0	1	0
rs4675490	0	0	0	1	0
rs4675494	0	0	0	1	0
rs4675495	0	0	0	1	0
rs4675498	0	0	0	1	0
rs4675499	0	0	0	1	0
rs4675500	0	0	0	1	0
rs4675501	0	0	0	1	0
rs4675502	0	0	0	1	0
rs4675503	0	0	0	1	0
rs4675504	0	0	0	1	0
rs4675505	0	0	0	1	0
rs4675506	0	0	0	1	0
rs4675507	0	0	0	1	0
rs4675512	0	0	0	1	0
rs4675525	0	0	0	1	0
rs4675526	0	0	0	1	0
rs4675527	0	0	0	1	0
rs4675528	0	0	0	1	0
rs4675529	0	0	0	1	0
rs4675530	0	0	0	1	0
rs4675532	0	0	0	1	0
rs4675535	0	0	0	1	0
rs4675542	0	0	0	1	0
rs4675544	0	0	0	1	0
rs4675557	0	0	0	1	0
rs4675561	0	0	0	1	0
rs4675563	0	0	0	1	0
rs4675564	0	0	0	1	0
rs4675566	0	0	0	1	0
rs4675568	0	0	0	1	0
rs4675569	0	0	0	1	0
rs4675570	0	0	0	1	0
rs4675588	0	0	0	1	0
rs4675601	0	0	1	0	0
rs4675615	0	0	0	1	0
rs4675616	0	0	0	1	0
rs4675617	0	0	1	0	0
rs4675619	0	0	0	1	0
rs4675788	0	0	0	1	0
rs4675790	0	0	0	1	0
rs4675791	0	0	0	1	0
rs4675792	0	0	0	1	0
rs4675793	0	0	0	1	0
rs4675835	0	0	0	1	0
rs4675840	0	0	0	1	0
rs4675844	0	0	0	1	0
rs4675845	0	0	0	1	0
rs4675849	0	0	0	1	0
rs4675850	0	0	0	1	0
rs4675851	0	0	0	1	0
rs4675852	0	0	0	1	0
rs4675853	0	0	0	1	0
rs4675854	0	0	0	1	0
rs4675857	0	0	0	1	0
rs4675858	0	0	0	1	0
rs4675860	0	0	0	1	0
rs4675863	0	0	0	1	0
rs4675864	0	0	0	1	0
rs4675867	0	0	0	1	0
rs4675868	0	0	0	1	0
rs4675869	0	0	0	1	0
rs4675871	0	0	0	1	0
rs4675872	0	0	0	1	0
rs4675873	0	0	0	1	0
rs4675874	0	0	0	1	0
rs4675991	0	0	0	1	0
rs4676168	1	0	0	0	0
rs4676169	1	0	0	0	0
rs4676478	0	0	0	1	0
rs4676479	0	0	0	1	0
rs4676593	0	0	0	1	0
rs4676594	0	0	0	1	0
rs4676595	0	0	0	1	0
rs4676596	0	0	0	1	0
rs4676597	0	0	0	1	0
rs4676673	0	0	1	0	0
rs4676695	0	0	1	0	0
rs4676833	0	0	1	0	0
rs4677878	0	0	0	1	0
rs4677900	0	0	0	1	0
rs4677907	0	0	0	1	0
rs4677948	0	0	0	1	0
rs4677951	0	0	0	1	0
rs4677954	0	0	0	1	0
rs4677957	0	0	0	1	0
rs4677971	0	0	0	1	0
rs4677990	0	0	0	1	0
rs4678000	0	0	0	1	0
rs4678012	0	0	0	1	0
rs4678013	0	0	0	1	0
rs4678029	0	0	0	1	0
rs4678031	0	0	0	1	0
rs4678035	0	0	0	1	0
rs4678038	0	0	0	1	0
rs4678042	0	0	0	1	0
rs4678043	0	0	0	1	0
rs4678044	0	0	0	1	0
rs4678045	0	0	0	1	0
rs4678059	0	0	0	1	0
rs4678065	0	0	0	1	0
rs4678071	0	0	0	1	0
rs4678072	0	0	0	1	0
rs4678119	0	0	0	1	0
rs4678120	0	0	0	1	0
rs4678122	0	0	0	1	0
rs4678123	0	0	0	1	0
rs4678124	0	0	0	1	0
rs4678126	0	0	0	1	0
rs4678172	0	0	0	1	0
rs4678173	0	0	0	1	0
rs4678174	0	0	0	1	0
rs4678176	0	0	0	1	0
rs4678179	0	0	0	1	0
rs4678181	0	0	0	1	0
rs4678182	0	0	0	1	0
rs4678187	0	0	0	1	0
rs4678188	0	0	0	1	0
rs4678189	0	0	0	1	0
rs4678190	0	0	0	1	0
rs4678191	0	0	0	1	0
rs4678196	0	0	0	1	0
rs4678213	0	0	0	1	0
rs4678218	0	0	0	1	0
rs4678224	0	1	0	0	0
rs4678288	0	1	0	0	0
rs4678322	0	1	0	0	0
rs4678361	0	1	0	0	0
rs4678432	0	1	0	0	0
rs4678434	0	1	0	0	0
rs4678435	0	1	0	0	0
rs4678478	0	0	0	1	0
rs4678534	0	0	0	1	0
rs4678535	0	0	0	1	0
rs4678584	0	0	0	1	0
rs4678586	0	0	0	1	0
rs4678587	0	0	0	1	0
rs4678610	0	0	0	1	0
rs4678614	0	0	0	1	0
rs4678615	0	0	0	1	0
rs4678832	0	0	0	1	0
rs4678848	0	0	0	1	0
rs4678889	0	0	0	1	0
rs4678907	0	0	0	1	0
rs4678929	0	0	0	1	0
rs4678933	0	0	0	1	0
rs4678934	0	0	0	1	0
rs4678946	0	0	0	1	0
rs4678948	0	0	0	1	0
rs4678957	0	0	0	1	0
rs4678958	0	0	0	1	0
rs4678967	0	0	0	1	0
rs4678999	0	0	0	1	0
rs4679002	0	0	0	1	0
rs4679003	0	0	0	1	0
rs4679007	0	0	0	1	0
rs4679008	0	0	0	1	0
rs4679022	0	0	0	1	0
rs4679024	0	0	0	1	0
rs4679025	0	0	0	1	0
rs4679026	0	0	0	1	0
rs4679034	0	0	0	1	0
rs4679035	0	0	0	1	0
rs4679038	0	0	0	1	0
rs4679039	0	0	0	1	0
rs4679043	0	0	0	1	0
rs4679044	0	0	0	1	0
rs4679045	0	0	0	1	0
rs4679047	0	0	0	1	0
rs4679071	0	0	0	1	0
rs4679072	0	0	0	1	0
rs4679073	0	0	0	1	0
rs4679130	0	0	0	1	0
rs4679131	0	0	0	1	0
rs4679135	0	0	0	1	0
rs4679138	0	0	0	1	0
rs4679146	0	0	0	1	0
rs4679157	0	0	0	1	0
rs4679201	0	0	0	1	0
rs4679282	0	0	0	1	0
rs4679283	0	0	0	1	0
rs4679284	0	0	0	1	0
rs4679285	0	0	0	1	0
rs4679286	0	0	0	1	0
rs4679287	0	0	0	1	0
rs4679290	0	0	0	1	0
rs4679293	0	0	0	1	0
rs4679294	0	0	0	1	0
rs4679317	0	0	0	1	0
rs4679323	0	0	0	1	0
rs4679325	0	0	0	1	0
rs4679344	0	0	0	1	0
rs4679654	0	1	0	0	0
rs4679655	0	1	0	0	0
rs4679656	0	1	0	0	0
rs4679659	0	1	0	0	0
rs4679660	0	1	0	0	0
rs4679687	0	0	0	1	0
rs4679688	0	0	0	1	0
rs4679689	0	0	0	1	0
rs4679691	0	0	0	1	0
rs4679692	0	0	0	1	0
rs4679863	0	0	0	1	0
rs4679865	0	0	0	1	0
rs4679867	0	0	0	1	0
rs4679868	0	0	0	1	0
rs4679879	0	1	0	0	0
rs4679881	0	1	0	0	0
rs4679883	0	1	0	0	0
rs4679885	0	1	0	0	0
rs4679886	0	1	0	0	0
rs4679887	0	1	0	0	0
rs4679888	0	1	0	0	0
rs4679889	0	1	0	0	0
rs4679890	0	1	0	0	0
rs4679891	0	1	0	0	0
rs4679892	0	1	0	0	0
rs4679894	0	1	0	0	0
rs4679895	0	1	0	0	0
rs4679896	0	1	0	0	0
rs4679897	0	1	0	0	0
rs4679899	0	1	0	0	0
rs4679900	0	1	0	0	0
rs4679901	0	1	0	0	0
rs4679903	0	1	0	0	0
rs4679904	0	1	0	0	0
rs4679906	0	1	0	0	0
rs4679907	0	1	0	0	0
rs4679943	0	0	0	1	0
rs4679988	0	0	0	1	0
rs4679989	0	0	0	1	0
rs4679990	0	0	0	1	0
rs4679993	0	0	0	1	0
rs4679994	0	0	0	1	0
rs4679995	0	0	0	1	0
rs4679996	0	0	0	1	0
rs4679997	0	0	0	1	0
rs4679998	0	0	0	1	0
rs4680002	0	0	0	1	0
rs4680003	0	0	0	1	0
rs4680038	0	0	0	1	0
rs4680512	0	0	0	1	0
rs4680520	0	0	0	1	0
rs4680521	0	0	0	1	0
rs4680525	0	0	0	1	0
rs4680527	0	0	0	1	0
rs4680534	0	0	0	1	0
rs4680536	0	0	0	1	0
rs4680538	0	0	0	1	0
rs4680539	0	0	0	1	0
rs4680572	0	1	0	0	0
rs4680576	0	1	0	0	0
rs4680577	0	1	0	0	0
rs4680579	0	1	0	0	0
rs4680580	0	1	0	0	0
rs4680581	0	1	0	0	0
rs4680582	0	1	0	0	0
rs4680585	0	1	0	0	0
rs4680586	0	1	0	0	0
rs4680587	0	1	0	0	0
rs4680588	0	1	0	0	0
rs4680589	0	1	0	0	0
rs4680590	0	1	0	0	0
rs4680591	0	1	0	0	0
rs4680592	0	1	0	0	0
rs4680604	1	0	0	0	0
rs4680606	1	0	0	0	0
rs4680607	1	0	0	0	0
rs4680608	1	0	0	0	0
rs4680612	1	0	0	0	0
rs4680661	1	0	0	0	0
rs4680662	1	0	0	0	0
rs4680663	1	0	0	0	0
rs4680664	1	0	0	0	0
rs4680665	1	0	0	0	0
rs4680666	1	0	0	0	0
rs4681169	0	0	0	1	0
rs4681185	0	0	0	1	0
rs4681193	0	0	0	1	0
rs4681194	0	0	0	1	0
rs4681487	0	0	0	1	0
rs4681556	0	0	0	1	0
rs4681557	0	0	0	1	0
rs4681560	0	0	0	1	0
rs4681561	0	0	0	1	0
rs4681562	0	0	0	1	0
rs4681563	0	0	0	1	0
rs4681564	0	0	0	1	0
rs4681566	0	0	0	1	0
rs4681567	0	0	0	1	0
rs4681568	0	0	0	1	0
rs4681654	0	0	0	1	0
rs4681655	0	0	0	1	0
rs4681686	0	0	0	1	0
rs4681688	0	0	0	1	0
rs4681721	0	0	0	1	0
rs4681722	0	0	0	1	0
rs4681723	0	0	0	1	0
rs4681727	0	0	0	1	0
rs4681728	0	0	0	1	0
rs4681732	0	0	0	1	0
rs4681753	0	0	0	1	0
rs4681756	0	0	0	1	0
rs4681760	0	0	0	1	0
rs4681764	0	0	0	1	0
rs4681766	0	0	0	1	0
rs4681851	0	0	0	1	0
rs4681852	0	0	0	1	0
rs4681888	0	0	0	1	0
rs4681898	0	0	0	1	0
rs4681900	0	0	0	1	0
rs4681966	0	0	0	1	0
rs4681983	0	0	0	1	0
rs4681984	0	0	0	1	0
rs4681985	0	0	0	1	0
rs4681986	0	0	0	1	0
rs4681987	0	0	0	1	0
rs4681988	0	0	0	1	0
rs4681989	0	0	0	1	0
rs4681990	0	0	0	1	0
rs4681991	0	0	0	1	0
rs4681992	0	0	0	1	0
rs4682164	0	0	1	0	0
rs4682165	0	0	1	0	0
rs4682171	0	0	1	0	0
rs4682538	0	0	1	0	0
rs4682551	0	0	1	0	0
rs4682552	0	0	1	0	0
rs4682553	0	0	1	0	0
rs4682554	0	0	1	0	0
rs4682556	0	0	1	0	0
rs4682562	0	0	1	0	0
rs4682702	0	0	1	0	0
rs4682737	0	0	1	0	0
rs4682745	0	0	1	0	0
rs4682749	0	0	1	0	0
rs4682752	0	0	1	0	0
rs4682753	0	0	1	0	0
rs4682754	0	0	1	0	0
rs4682759	0	0	1	0	0
rs4682761	0	0	1	0	0
rs4682762	0	0	1	0	0
rs4682794	0	0	0	1	0
rs4682804	0	0	0	1	0
rs4682806	0	0	0	1	0
rs4682807	0	0	0	1	0
rs4682809	0	0	0	1	0
rs4682810	0	0	0	1	0
rs4682937	0	0	1	0	0
rs4682953	0	0	1	0	0
rs4682958	0	0	1	0	0
rs4682961	0	0	1	0	0
rs4682979	0	0	1	0	0
rs4682987	0	0	1	0	0
rs4682992	0	0	1	0	0
rs4682993	0	0	1	0	0
rs4682994	0	0	1	0	0
rs4682996	0	0	1	0	0
rs4682998	0	0	1	0	0
rs4683008	0	0	1	0	0
rs4683009	0	0	1	0	0
rs4683010	0	0	1	0	0
rs4683011	0	0	1	0	0
rs4683012	0	0	1	0	0
rs4683013	0	0	1	0	0
rs4683014	0	0	1	0	0
rs4683016	0	0	1	0	0
rs4683017	0	0	1	0	0
rs4683018	0	0	1	0	0
rs4683019	0	0	1	0	0
rs4683021	0	0	1	0	0
rs4683022	0	0	1	0	0
rs4683023	0	0	1	0	0
rs4683024	0	0	1	0	0
rs4683025	0	0	1	0	0
rs4683027	0	0	1	0	0
rs4683028	0	0	1	0	0
rs4683029	0	0	1	0	0
rs4683031	0	0	1	0	0
rs4683032	0	0	1	0	0
rs4683033	0	0	1	0	0
rs4683035	0	0	1	0	0
rs4683116	0	0	1	0	0
rs4683131	0	0	0	1	0
rs4683139	0	0	0	1	0
rs4683149	0	0	1	0	0
rs4683152	0	0	1	0	0
rs4683156	0	0	1	0	0
rs4683157	0	0	1	0	0
rs4683159	0	0	1	0	0
rs4683162	0	0	0	1	0
rs4683163	0	0	0	1	0
rs4683164	0	0	0	1	0
rs4683166	0	0	0	1	0
rs4683167	0	0	0	1	0
rs4683168	0	0	0	1	0
rs4683169	0	0	0	1	0
rs4683171	0	0	0	1	0
rs4683174	0	0	0	1	0
rs4683175	0	0	0	1	0
rs4683178	0	0	0	1	0
rs4683220	0	0	0	1	0
rs4683333	0	0	1	0	0
rs4683350	0	0	1	0	0
rs4683352	0	0	1	0	0
rs4683373	0	0	0	1	0
rs4683374	0	0	0	1	0
rs4683376	0	0	0	1	0
rs4683377	0	0	0	1	0
rs4683379	0	0	0	1	0
rs4683380	0	0	0	1	0
rs4683381	0	0	0	1	0
rs4683382	0	0	0	1	0
rs4683424	0	0	0	1	0
rs4683446	0	0	0	1	0
rs4683463	0	0	0	1	0
rs4683464	0	0	0	1	0
rs4683465	0	0	0	1	0
rs4683466	0	0	0	1	0
rs4683469	0	0	0	1	0
rs4683470	0	0	0	1	0
rs4683471	0	0	0	1	0
rs4683472	0	0	0	1	0
rs4683473	0	0	0	1	0
rs4683474	0	0	0	1	0
rs4683480	0	0	0	1	0
rs4683481	0	0	0	1	0
rs4683484	0	0	0	1	0
rs4683485	0	0	0	1	0
rs4683488	0	0	0	1	0
rs4683491	0	0	0	1	0
rs4683492	0	0	0	1	0
rs4683493	0	0	0	1	0
rs4683494	0	0	0	1	0
rs4683495	0	0	0	1	0
rs4683497	0	0	0	1	0
rs4683498	0	0	0	1	0
rs4683499	0	0	0	1	0
rs4683500	0	0	0	1	0
rs4683502	0	0	0	1	0
rs4683505	0	0	0	1	0
rs4683506	0	0	0	1	0
rs4683508	0	0	0	1	0
rs4683509	0	0	0	1	0
rs4683510	0	0	0	1	0
rs4683515	0	0	0	1	0
rs4683516	0	0	0	1	0
rs4683517	0	0	0	1	0
rs4683518	0	0	0	1	0
rs4683526	0	0	0	1	0
rs4683528	0	0	0	1	0
rs4683529	0	0	0	1	0
rs4683530	0	0	0	1	0
rs4683531	0	0	0	1	0
rs4683532	0	0	0	1	0
rs4683534	0	0	0	1	0
rs4683535	0	0	0	1	0
rs4683536	0	0	0	1	0
rs4683539	0	0	0	1	0
rs4683608	0	0	0	1	0
rs4683671	0	0	0	1	0
rs4683678	0	0	0	1	0
rs4683679	0	0	0	1	0
rs4683681	0	0	0	1	0
rs4683682	0	0	0	1	0
rs4683683	0	0	0	1	0
rs4683685	0	0	0	1	0
rs4683687	0	0	0	1	0
rs4683763	0	0	0	1	0
rs4683764	0	0	0	1	0
rs4683772	0	0	0	1	0
rs4683773	0	0	0	1	0
rs4683774	0	0	0	1	0
rs4683776	0	0	0	1	0
rs4683777	0	0	0	1	0
rs4683778	0	0	0	1	0
rs4683780	0	0	0	1	0
rs4683782	0	0	0	1	0
rs4683783	0	0	0	1	0
rs4683784	0	0	0	1	0
rs4683785	0	0	0	1	0
rs4683786	0	0	0	1	0
rs4683787	0	0	0	1	0
rs4683788	0	0	0	1	0
rs4683789	0	0	0	1	0
rs4683792	0	0	0	1	0
rs4683793	0	0	0	1	0
rs4683794	0	0	0	1	0
rs4683795	0	0	0	1	0
rs4683796	0	0	0	1	0
rs4683797	0	0	0	1	0
rs4683798	0	0	0	1	0
rs4683799	0	0	0	1	0
rs4683801	0	0	0	1	0
rs4683802	0	0	0	1	0
rs4683805	0	0	0	1	0
rs4683806	0	0	0	1	0
rs4683807	0	0	0	1	0
rs4683808	0	0	0	1	0
rs4683809	0	0	0	1	0
rs4683810	0	0	0	1	0
rs4683811	0	0	0	1	0
rs4683816	0	0	0	1	0
rs4683817	0	0	0	1	0
rs4683818	0	0	0	1	0
rs4683821	0	0	0	1	0
rs4683829	0	0	0	1	0
rs4683830	0	0	0	1	0
rs4683831	0	0	0	1	0
rs4683832	0	0	0	1	0
rs4683833	0	0	0	1	0
rs4683834	0	0	0	1	0
rs4684052	0	0	1	0	0
rs4684065	0	0	1	0	0
rs4684067	0	0	1	0	0
rs4684068	0	0	1	0	0
rs4684069	0	0	1	0	0
rs4684070	0	0	1	0	0
rs4684071	0	0	1	0	0
rs4684072	0	0	1	0	0
rs4684073	0	0	1	0	0
rs4684107	0	0	0	0	1
rs4684109	0	0	0	0	1
rs4684110	0	0	0	0	1
rs4684111	0	0	0	0	1
rs4684112	0	0	0	0	1
rs4684119	0	0	0	1	0
rs4684120	0	0	0	1	0
rs4684128	0	0	0	1	0
rs4684129	0	0	0	1	0
rs4684130	0	0	0	1	0
rs4684131	0	0	0	1	0
rs4684133	0	0	0	1	0
rs4684149	0	0	0	1	0
rs4684154	0	0	0	1	0
rs4684156	0	0	0	1	0
rs4684159	0	0	0	1	0
rs4684165	0	0	0	1	0
rs4684166	0	0	0	1	0
rs4684167	0	0	0	1	0
rs4684185	0	0	1	0	0
rs4684186	0	0	1	0	0
rs4684190	0	0	1	0	0
rs4684191	0	0	1	0	0
rs4684195	0	0	1	0	0
rs4684196	0	0	1	0	0
rs4684197	0	0	1	0	0
rs4684198	0	0	1	0	0
rs4684200	0	0	1	0	0
rs4684201	0	0	1	0	0
rs4684213	0	0	1	0	0
rs4684214	0	0	1	0	0
rs4684215	0	0	1	0	0
rs4684216	0	0	1	0	0
rs4684217	0	0	1	0	0
rs4684218	0	0	1	0	0
rs4684219	0	0	1	0	0
rs4684220	0	0	1	0	0
rs4684221	0	0	1	0	0
rs4684248	1	0	0	0	0
rs4684251	1	0	0	0	0
rs4684252	1	0	0	0	0
rs4684254	1	0	0	0	0
rs4684259	1	0	0	0	0
rs4684261	1	0	0	0	0
rs4684303	0	0	1	0	0
rs4684305	0	0	1	0	0
rs4684306	0	0	1	0	0
rs4684307	0	0	1	0	0
rs4684308	0	0	1	0	0
rs4684309	0	0	1	0	0
rs4684310	0	0	1	0	0
rs4684311	0	0	1	0	0
rs4684544	0	0	0	1	0
rs4684545	0	0	0	1	0
rs4684547	0	0	0	1	0
rs4684548	0	0	0	1	0
rs4684549	0	0	0	1	0
rs4684550	0	0	0	1	0
rs4684552	0	0	0	1	0
rs4684553	0	0	0	1	0
rs4684554	0	0	0	1	0
rs4684655	0	0	0	1	0
rs4684671	0	0	0	1	0
rs4684675	0	0	0	1	0
rs4684676	0	0	0	1	0
rs4684677	0	0	0	1	0
rs4684738	0	0	1	0	0
rs4684739	0	0	1	0	0
rs4684740	0	0	1	0	0
rs4684742	0	0	1	0	0
rs4684743	0	0	1	0	0
rs4684746	0	0	1	0	0
rs4684747	0	0	1	0	0
rs4684750	0	0	1	0	0
rs4684765	0	0	1	0	0
rs4684766	0	0	1	0	0
rs4684771	0	0	1	0	0
rs4684773	0	0	1	0	0
rs4684774	0	0	1	0	0
rs4684775	0	0	1	0	0
rs4684776	0	0	1	0	0
rs4684778	0	0	1	0	0
rs4684780	0	0	1	0	0
rs4684781	0	0	1	0	0
rs4684782	0	0	1	0	0
rs4684786	0	0	1	0	0
rs4684817	0	0	0	0	1
rs4684864	0	0	0	0	1
rs4684865	0	0	0	0	1
rs4684866	0	0	0	0	1
rs4684867	0	0	0	0	1
rs4684868	0	0	0	0	1
rs4684869	0	0	0	0	1
rs4684870	0	0	0	0	1
rs4684871	0	0	0	0	1
rs4684872	0	0	0	0	1
rs4684927	0	0	0	1	0
rs4684930	0	0	0	1	0
rs4684932	0	0	0	1	0
rs4684933	0	0	0	1	0
rs4684934	0	0	0	1	0
rs4684935	0	0	0	1	0
rs4684974	0	0	0	1	0
rs4684975	0	0	0	1	0
rs4684976	0	0	0	1	0
rs4684977	0	0	0	1	0
rs4684980	0	0	0	1	0
rs4684982	0	0	0	1	0
rs4684999	0	0	0	1	0
rs4685002	0	0	0	1	0
rs4685016	0	0	0	1	0
rs4685022	0	0	0	1	0
rs4685030	0	0	0	1	0
rs4685031	0	0	0	1	0
rs4685032	0	0	0	1	0
rs4685033	0	0	0	1	0
rs4685034	0	0	0	1	0
rs4685035	0	0	0	1	0
rs4685036	0	0	0	1	0
rs4685037	0	0	0	1	0
rs4685038	0	0	0	1	0
rs4685039	0	0	0	1	0
rs4685040	0	0	0	1	0
rs4685041	0	0	0	1	0
rs4685042	0	0	0	1	0
rs4685043	0	0	0	1	0
rs4685045	0	0	0	1	0
rs4685046	0	0	0	1	0
rs4685048	0	0	0	1	0
rs4685078	0	0	1	0	0
rs4685080	0	0	1	0	0
rs4685081	0	0	1	0	0
rs4685082	0	0	1	0	0
rs4685090	0	0	1	0	0
rs4685091	0	0	1	0	0
rs4685095	0	0	1	0	0
rs4685096	0	0	1	0	0
rs4685098	0	0	1	0	0
rs4685100	0	0	1	0	0
rs4685103	0	0	1	0	0
rs4685104	0	0	1	0	0
rs4685107	0	0	1	0	0
rs4685109	0	0	1	0	0
rs4685110	0	0	1	0	0
rs4685111	0	0	1	0	0
rs4685112	0	0	1	0	0
rs4685113	0	0	1	0	0
rs4685117	0	0	1	0	0
rs4685148	0	0	1	0	0
rs4685150	0	0	1	0	0
rs4685151	0	0	1	0	0
rs4685153	0	0	1	0	0
rs4685154	0	0	1	0	0
rs4685155	0	0	1	0	0
rs4685157	0	0	1	0	0
rs4685158	0	0	1	0	0
rs4685159	0	0	1	0	0
rs4685160	0	0	1	0	0
rs4685161	0	0	1	0	0
rs4685162	0	0	1	0	0
rs4685163	0	0	1	0	0
rs4685165	0	0	1	0	0
rs4685167	0	0	1	0	0
rs4685168	0	0	1	0	0
rs4685211	0	0	0	1	0
rs4685212	0	0	0	1	0
rs4685213	0	0	0	1	0
rs4685251	1	0	0	0	0
rs4685252	1	0	0	0	0
rs4685258	1	0	0	0	0
rs4685260	1	0	0	0	0
rs4685261	1	0	0	0	0
rs4685262	1	0	0	0	0
rs4685264	1	0	0	0	0
rs4685265	1	0	0	0	0
rs4685266	1	0	0	0	0
rs4685269	1	0	0	0	0
rs4685281	1	0	0	0	0
rs4685282	1	0	0	0	0
rs4685283	1	0	0	0	0
rs4685284	1	0	0	0	0
rs4685286	1	0	0	0	0
rs4685291	1	0	0	0	0
rs4685294	1	0	0	0	0
rs4685301	1	0	0	0	0
rs4685386	0	0	1	0	0
rs4685393	0	0	1	0	0
rs4685400	0	0	1	0	0
rs4685403	0	0	1	0	0
rs4685404	0	0	1	0	0
rs4685405	0	0	1	0	0
rs4685409	0	0	1	0	0
rs4685410	0	0	1	0	0
rs4685411	0	0	1	0	0
rs4685418	0	0	1	0	0
rs4685419	0	0	1	0	0
rs4685420	0	0	1	0	0
rs4685421	0	0	1	0	0
rs4685422	0	0	1	0	0
rs4685423	0	0	1	0	0
rs4685424	0	0	1	0	0
rs4685425	0	0	1	0	0
rs4685426	0	0	1	0	0
rs4685427	0	0	1	0	0
rs4685428	0	0	1	0	0
rs4685431	0	0	1	0	0
rs4685439	0	0	1	0	0
rs4685441	0	0	1	0	0
rs4685442	0	0	1	0	0
rs4685443	0	0	1	0	0
rs4686092	0	0	0	1	0
rs4686100	0	0	0	1	0
rs4686101	0	0	0	1	0
rs4686102	0	0	0	1	0
rs4686103	0	0	0	1	0
rs4686108	0	0	0	1	0
rs4686110	0	0	0	1	0
rs4686113	0	0	0	1	0
rs4686114	0	0	0	1	0
rs4686115	0	0	0	1	0
rs4686117	0	0	0	1	0
rs4686118	0	0	0	1	0
rs4686119	0	0	0	1	0
rs4686121	0	0	0	1	0
rs4686123	0	0	0	1	0
rs4686124	0	0	0	1	0
rs4686127	0	0	0	1	0
rs4686129	0	0	0	1	0
rs4686131	0	0	0	1	0
rs4686132	0	0	0	1	0
rs4686140	0	0	0	1	0
rs4686145	0	0	0	1	0
rs4686146	0	0	0	1	0
rs4686147	0	0	0	1	0
rs4686148	0	0	0	1	0
rs4686149	0	0	0	1	0
rs4686151	0	0	0	1	0
rs4686152	0	0	0	1	0
rs4686349	0	0	1	0	0
rs4686371	0	0	0	1	0
rs4686377	0	0	0	1	0
rs4686378	0	0	0	1	0
rs4686380	0	0	0	1	0
rs4686381	0	0	0	1	0
rs4686382	0	0	0	1	0
rs4686409	1	0	0	0	0
rs4686410	1	0	0	0	0
rs4686411	1	0	0	0	0
rs4686412	1	0	0	0	0
rs4686426	1	0	0	0	0
rs4686429	1	0	0	0	0
rs4686431	1	0	0	0	0
rs4686455	0	0	1	0	0
rs4686456	0	0	1	0	0
rs4686457	0	0	1	0	0
rs4686458	0	0	1	0	0
rs4686459	0	0	1	0	0
rs4686551	0	0	0	1	0
rs4686554	0	0	0	1	0
rs4686558	0	0	0	1	0
rs4686559	0	0	0	1	0
rs4686716	1	0	0	0	0
rs4686717	1	0	0	0	0
rs4686718	1	0	0	0	0
rs4686719	1	0	0	0	0
rs4686728	1	0	0	0	0
rs4686729	1	0	0	0	0
rs4686730	1	0	0	0	0
rs4686731	1	0	0	0	0
rs4686733	1	0	0	0	0
rs4686734	1	0	0	0	0
rs4686735	1	0	0	0	0
rs4686736	1	0	0	0	0
rs4686737	1	0	0	0	0
rs4686738	1	0	0	0	0
rs4686739	1	0	0	0	0
rs4686740	1	0	0	0	0
rs4686741	1	0	0	0	0
rs4686742	1	0	0	0	0
rs4686743	1	0	0	0	0
rs4686744	1	0	0	0	0
rs4686745	1	0	0	0	0
rs4686746	1	0	0	0	0
rs4686747	1	0	0	0	0
rs4686753	1	0	0	0	0
rs4686754	1	0	0	0	0
rs4686755	1	0	0	0	0
rs4686756	1	0	0	0	0
rs4686757	1	0	0	0	0
rs4686777	1	0	0	0	0
rs4686779	1	0	0	0	0
rs4686780	1	0	0	0	0
rs4686781	1	0	0	0	0
rs4686782	1	0	0	0	0
rs4686783	1	0	0	0	0
rs4686784	1	0	0	0	0
rs4686788	1	0	0	0	0
rs4686826	0	0	1	0	0
rs4686852	0	0	1	0	0
rs4686854	0	0	1	0	0
rs4686855	0	0	1	0	0
rs4686856	0	0	1	0	0
rs4686857	0	0	1	0	0
rs4686864	0	0	1	0	0
rs4686867	0	0	1	0	0
rs4686868	0	0	1	0	0
rs4686869	0	0	1	0	0
rs4686870	0	0	1	0	0
rs4686872	0	0	1	0	0
rs4686894	0	0	1	0	0
rs4686896	0	0	1	0	0
rs4686897	0	0	1	0	0
rs4687147	0	0	0	1	0
rs4687148	0	0	0	1	0
rs4687150	0	0	0	1	0
rs4687151	0	0	0	1	0
rs4687152	0	0	0	1	0
rs4687153	0	0	0	1	0
rs4687154	0	0	0	1	0
rs4687155	0	0	0	1	0
rs4687156	0	0	0	1	0
rs4687159	0	0	0	1	0
rs4687160	0	0	0	1	0
rs4687161	0	0	0	1	0
rs4687162	0	0	0	1	0
rs4687163	0	0	0	1	0
rs4687164	0	0	0	1	0
rs4687166	0	0	0	1	0
rs4687167	0	0	0	1	0
rs4687541	0	1	0	0	0
rs4687543	0	1	0	0	0
rs4687544	0	1	0	0	0
rs4687545	0	1	0	0	0
rs4687546	0	1	0	0	0
rs4687547	0	1	0	0	0
rs4687548	0	1	0	0	0
rs4687549	0	1	0	0	0
rs4687550	0	1	0	0	0
rs4687551	0	1	0	0	0
rs4687552	0	1	0	0	0
rs4687554	0	1	0	0	0
rs4687556	0	1	0	0	0
rs4687559	0	1	0	0	0
rs4687560	0	1	0	0	0
rs4687562	0	1	0	0	0
rs4687614	0	1	0	0	0
rs4687616	0	1	0	0	0
rs4687617	0	1	0	0	0
rs4687618	0	1	0	0	0
rs4687619	0	1	0	0	0
rs4687621	0	1	0	0	0
rs4687624	0	1	0	0	0
rs4687625	0	1	0	0	0
rs4687626	0	1	0	0	0
rs4687629	0	1	0	0	0
rs4687630	0	1	0	0	0
rs4687633	0	1	0	0	0
rs4687636	0	1	0	0	0
rs4687637	0	1	0	0	0
rs4687638	0	1	0	0	0
rs4687639	0	1	0	0	0
rs4687644	0	1	0	0	0
rs4687648	0	1	0	0	0
rs4687650	0	1	0	0	0
rs4687654	0	1	0	0	0
rs4687657	0	1	0	0	0
rs4687658	0	1	0	0	0
rs4687663	0	1	0	0	0
rs4687672	0	1	0	0	0
rs4687676	0	1	0	0	0
rs4687679	0	1	0	0	0
rs4687680	0	1	0	0	0
rs4687682	0	1	0	0	0
rs4687683	0	1	0	0	0
rs4687684	0	1	0	0	0
rs4687687	0	1	0	0	0
rs4687689	0	1	0	0	0
rs4687692	0	1	0	0	0
rs4687695	0	0	0	0	1
rs4687698	0	1	0	0	0
rs4687699	0	1	0	0	0
rs4687763	0	0	1	0	0
rs4687765	0	0	1	0	0
rs4687766	0	0	1	0	0
rs4687768	0	0	1	0	0
rs4687832	0	0	0	1	0
rs4687833	0	0	0	1	0
rs4687835	0	0	0	1	0
rs4687836	0	0	0	1	0
rs4687837	0	0	0	1	0
rs4687840	0	0	0	1	0
rs4687895	0	0	1	0	0
rs4687958	0	0	0	1	0
rs4687959	0	0	0	1	0
rs4687960	0	0	0	1	0
rs4687962	0	0	0	1	0
rs4687965	0	0	0	1	0
rs4687966	0	0	0	1	0
rs4687969	0	0	0	1	0
rs4687970	0	0	0	1	0
rs4687971	0	0	0	1	0
rs4687972	0	0	0	1	0
rs4687973	0	0	0	1	0
rs4687975	0	0	0	1	0
rs4687981	0	0	0	1	0
rs4687982	0	0	0	1	0
rs4688127	0	0	0	1	0
rs4688128	0	0	0	1	0
rs4688131	0	0	0	1	0
rs4688132	0	0	0	1	0
rs4688136	0	0	0	1	0
rs4688137	0	0	0	1	0
rs4688139	0	0	0	1	0
rs4688141	0	0	0	1	0
rs4688149	0	0	0	1	0
rs4688152	0	0	0	1	0
rs4688153	0	0	0	1	0
rs4688154	0	0	0	1	0
rs4688155	0	0	0	1	0
rs4688156	0	0	0	1	0
rs4688157	0	0	0	1	0
rs4688158	0	0	0	1	0
rs4688159	0	0	0	1	0
rs4688160	0	0	0	1	0
rs4688161	0	0	0	1	0
rs4688162	0	0	0	1	0
rs4688163	0	0	0	1	0
rs4688164	0	0	0	1	0
rs4688290	0	0	1	0	0
rs4688299	0	0	0	1	0
rs4688300	0	0	0	1	0
rs4688301	0	0	0	1	0
rs4688303	0	0	0	1	0
rs4688304	0	0	0	1	0
rs4688305	0	0	0	1	0
rs4688306	0	0	0	1	0
rs4688307	0	0	0	1	0
rs4688308	0	0	0	1	0
rs4688309	0	0	0	1	0
rs4688312	0	0	0	1	0
rs4688313	0	0	0	1	0
rs4688314	0	0	0	1	0
rs4688315	0	0	0	1	0
rs4688317	0	0	0	1	0
rs4688318	0	0	0	1	0
rs4688319	0	0	0	1	0
rs4688320	0	0	0	1	0
rs4688321	0	0	0	1	0
rs4688322	0	0	0	1	0
rs4688325	0	0	0	1	0
rs4688327	0	0	0	1	0
rs4688328	0	0	0	1	0
rs4688329	0	0	0	1	0
rs4688357	0	0	0	1	0
rs4688360	0	0	0	1	0
rs4688362	0	0	0	1	0
rs4688364	0	0	0	1	0
rs4688365	0	0	0	1	0
rs4688366	0	0	0	1	0
rs4688367	0	0	0	1	0
rs4688368	0	0	0	1	0
rs4688369	0	0	0	1	0
rs4688370	0	0	0	1	0
rs4688371	0	0	0	1	0
rs4688372	0	0	0	1	0
rs4688373	0	0	0	1	0
rs4688374	0	0	0	1	0
rs4688375	0	0	0	1	0
rs4688377	0	0	0	1	0
rs4688382	0	0	0	1	0
rs4688695	0	0	1	0	0
rs4688696	0	0	1	0	0
rs4688714	0	1	0	0	0
rs4688718	0	0	1	0	0
rs4688719	0	0	1	0	0
rs4688720	0	0	1	0	0
rs4688806	0	0	0	1	0
rs4688807	0	0	0	1	0
rs4688808	0	0	0	1	0
rs4688956	0	0	0	1	0
rs4688965	0	0	1	0	0
rs4688967	0	0	1	0	0
rs4688968	0	0	1	0	0
rs4688970	0	0	1	0	0
rs4688973	0	0	1	0	0
rs4688980	0	0	0	1	0
rs4688982	0	1	0	0	0
rs4688983	0	1	0	0	0
rs4688986	0	1	0	0	0
rs4688987	0	1	0	0	0
rs4688988	0	1	0	0	0
rs4688989	0	1	0	0	0
rs4688991	0	1	0	0	0
rs4688992	0	1	0	0	0
rs4688993	0	1	0	0	0
rs4688994	0	1	0	0	0
rs4688995	0	1	0	0	0
rs4688996	0	1	0	0	0
rs4688997	0	1	0	0	0
rs4688998	0	1	0	0	0
rs4688999	0	1	0	0	0
rs4689000	0	1	0	0	0
rs4689001	0	1	0	0	0
rs4689002	0	1	0	0	0
rs4689003	0	1	0	0	0
rs4689004	0	1	0	0	0
rs4689005	0	1	0	0	0
rs4689007	0	1	0	0	0
rs4689008	0	1	0	0	0
rs4689009	0	1	0	0	0
rs4689011	0	1	0	0	0
rs4689012	0	1	0	0	0
rs4689017	0	1	0	0	0
rs4689020	0	1	0	0	0
rs4689021	0	1	0	0	0
rs4689081	0	1	0	0	0
rs4689082	0	1	0	0	0
rs4689083	0	1	0	0	0
rs4689118	0	0	0	1	0
rs4689210	0	0	0	1	0
rs4689240	1	0	0	0	0
rs4689241	1	0	0	0	0
rs4689289	0	1	0	0	0
rs4689290	0	1	0	0	0
rs4689291	0	1	0	0	0
rs4689292	0	1	0	0	0
rs4689307	0	0	0	1	0
rs4689309	0	0	0	1	0
rs4689310	0	0	0	1	0
rs4689314	0	0	0	1	0
rs4689316	0	0	0	1	0
rs4689317	0	0	0	1	0
rs4689318	0	0	1	0	0
rs4689319	0	0	1	0	0
rs4689321	0	0	1	0	0
rs4689322	0	0	1	0	0
rs4689324	0	0	1	0	0
rs4689325	0	0	1	0	0
rs4689326	0	0	0	1	0
rs4689327	0	0	1	0	0
rs4689328	0	0	1	0	0
rs4689329	0	0	0	1	0
rs4689330	0	0	1	0	0
rs4689332	0	0	1	0	0
rs4689333	0	0	1	0	0
rs4689334	0	0	1	0	0
rs4689335	0	0	1	0	0
rs4689336	0	0	1	0	0
rs4689337	0	0	0	1	0
rs4689338	0	0	1	0	0
rs4689339	0	0	1	0	0
rs4689340	0	0	0	1	0
rs4689343	0	0	1	0	0
rs4689344	0	0	1	0	0
rs4689345	0	0	1	0	0
rs4689353	0	0	1	0	0
rs4689355	0	0	1	0	0
rs4689357	0	0	1	0	0
rs4689359	0	0	1	0	0
rs4689361	0	0	1	0	0
rs4689364	0	0	1	0	0
rs4689366	0	0	1	0	0
rs4689376	0	1	0	0	0
rs4689377	0	1	0	0	0
rs4689381	0	1	0	0	0
rs4689382	0	1	0	0	0
rs4689383	0	1	0	0	0
rs4689384	0	1	0	0	0
rs4689385	0	1	0	0	0
rs4689386	0	1	0	0	0
rs4689388	0	1	0	0	0
rs4689389	0	1	0	0	0
rs4689391	0	1	0	0	0
rs4689392	0	1	0	0	0
rs4689393	0	1	0	0	0
rs4689394	0	1	0	0	0
rs4689395	0	1	0	0	0
rs4689397	0	1	0	0	0
rs4689398	0	1	0	0	0
rs4689399	0	1	0	0	0
rs4689400	0	1	0	0	0
rs4689401	0	1	0	0	0
rs4689402	0	1	0	0	0
rs4689403	0	1	0	0	0
rs4689404	0	1	0	0	0
rs4689405	0	1	0	0	0
rs4689406	0	1	0	0	0
rs4689407	0	1	0	0	0
rs4689408	0	1	0	0	0
rs4689410	0	1	0	0	0
rs4689411	0	1	0	0	0
rs4689412	0	0	0	1	0
rs4689413	0	1	0	0	0
rs4689415	0	1	0	0	0
rs4689416	0	0	0	1	0
rs4689417	0	0	0	1	0
rs4689419	0	1	0	0	0
rs4689421	0	1	0	0	0
rs4689422	0	1	0	0	0
rs4689423	0	0	0	1	0
rs4689424	0	1	0	0	0
rs4689425	0	1	0	0	0
rs4689427	0	1	0	0	0
rs4689428	0	1	0	0	0
rs4689429	0	1	0	0	0
rs4689430	0	1	0	0	0
rs4689432	0	1	0	0	0
rs4689433	0	1	0	0	0
rs4689434	0	1	0	0	0
rs4689435	0	1	0	0	0
rs4689436	0	1	0	0	0
rs4689437	0	1	0	0	0
rs4689438	0	1	0	0	0
rs4689440	0	1	0	0	0
rs4689441	0	1	0	0	0
rs4689443	0	1	0	0	0
rs4689451	0	1	0	0	0
rs4689452	0	1	0	0	0
rs4689453	0	1	0	0	0
rs4689454	0	1	0	0	0
rs4689455	0	1	0	0	0
rs4689459	0	1	0	0	0
rs4689461	0	1	0	0	0
rs4689463	0	0	0	1	0
rs4689465	0	1	0	0	0
rs4689466	0	1	0	0	0
rs4689467	0	1	0	0	0
rs4689468	0	1	0	0	0
rs4689469	0	1	0	0	0
rs4689470	0	1	0	0	0
rs4689471	0	1	0	0	0
rs4689472	0	1	0	0	0
rs4689477	0	1	0	0	0
rs4689480	0	1	0	0	0
rs4689483	0	1	0	0	0
rs4689484	0	1	0	0	0
rs4689519	0	0	0	1	0
rs4689594	0	1	0	0	0
rs4689595	0	1	0	0	0
rs4689632	0	1	0	0	0
rs4689633	0	1	0	0	0
rs4689634	0	1	0	0	0
rs4689672	0	1	0	0	0
rs4689730	0	1	0	0	0
rs4689777	0	0	0	1	0
rs4689899	0	0	0	1	0
rs4689972	0	0	0	1	0
rs4689973	0	0	0	1	0
rs4689975	0	0	0	1	0
rs4690002	0	0	0	1	0
rs4690011	1	0	0	0	0
rs4690016	0	0	0	1	0
rs4690028	0	0	0	1	0
rs4690029	0	0	0	1	0
rs4690052	0	0	0	1	0
rs4690053	0	0	0	1	0
rs4690059	0	0	0	1	0
rs4690071	1	0	0	0	0
rs4690072	1	0	0	0	0
rs4690073	1	0	0	0	0
rs4690075	1	0	0	0	0
rs4690086	0	0	0	1	0
rs4690088	0	0	0	1	0
rs4690089	0	0	0	1	0
rs4690099	1	0	0	0	0
rs4690102	1	0	0	0	0
rs4690103	1	0	0	0	0
rs4690104	1	0	0	0	0
rs4690209	0	0	0	1	0
rs4690212	0	0	0	1	0
rs4690213	0	0	0	1	0
rs4690214	0	0	0	1	0
rs4690215	0	0	0	1	0
rs4690221	0	0	0	1	0
rs4690281	0	0	0	1	0
rs4690308	0	0	0	1	0
rs4690309	0	0	0	1	0
rs4690326	0	0	0	1	0
rs4690343	0	0	0	1	0
rs4690344	0	0	0	1	0
rs4690345	0	0	0	1	0
rs4690346	0	0	0	1	0
rs4690347	0	0	0	1	0
rs4690348	0	0	0	1	0
rs4690350	0	0	0	1	0
rs4690351	0	0	0	1	0
rs4690381	0	0	0	1	0
rs4690382	0	0	0	1	0
rs4690412	0	0	0	1	0
rs4690414	0	0	0	1	0
rs4690416	0	0	0	1	0
rs4690417	0	0	0	1	0
rs4690418	0	0	0	1	0
rs4690419	0	0	0	1	0
rs4690421	0	0	0	1	0
rs4690422	0	0	0	1	0
rs4690428	0	0	0	1	0
rs4690429	0	0	0	1	0
rs4690430	0	0	0	1	0
rs4690431	0	0	0	1	0
rs4690432	0	0	0	1	0
rs4690433	0	0	0	1	0
rs4690434	0	0	0	1	0
rs4690438	0	0	0	1	0
rs4690439	0	0	0	1	0
rs4690440	0	0	0	1	0
rs4690442	0	0	0	1	0
rs4690526	0	0	0	1	0
rs4690535	0	0	0	1	0
rs4690558	0	0	0	1	0
rs4690595	0	0	0	1	0
rs4690626	0	0	0	1	0
rs4690627	0	0	0	1	0
rs4690628	0	0	0	1	0
rs4690632	0	0	0	1	0
rs4690633	0	0	0	1	0
rs4690634	0	0	0	1	0
rs4690639	0	0	0	1	0
rs4690640	0	0	0	1	0
rs4690644	0	0	0	1	0
rs4690645	0	0	0	1	0
rs4690646	0	0	0	1	0
rs4690647	0	0	0	1	0
rs4690651	0	0	0	1	0
rs4690652	0	0	0	1	0
rs4690653	0	0	0	1	0
rs4690686	0	0	0	1	0
rs4690687	0	0	0	1	0
rs4690688	0	0	0	1	0
rs4690689	0	0	0	1	0
rs4690690	0	0	0	1	0
rs4690843	0	0	1	0	0
rs4690844	0	0	1	0	0
rs4690853	0	0	1	0	0
rs4690854	0	0	1	0	0
rs4690856	0	0	1	0	0
rs4690857	0	0	1	0	0
rs4690858	0	0	1	0	0
rs4690861	0	0	1	0	0
rs4690862	0	0	1	0	0
rs4690863	0	0	1	0	0
rs4690868	0	0	1	0	0
rs4690869	0	0	1	0	0
rs4690870	0	0	1	0	0
rs4690871	0	0	1	0	0
rs4690873	0	0	1	0	0
rs4690875	0	0	1	0	0
rs4690877	0	0	1	0	0
rs4690879	0	0	1	0	0
rs4691231	0	0	1	0	0
rs4691232	0	0	1	0	0
rs4691233	0	0	1	0	0
rs4691234	0	0	1	0	0
rs4691235	0	0	1	0	0
rs4691236	0	0	1	0	0
rs4691237	0	0	1	0	0
rs4691238	0	0	1	0	0
rs4691240	0	0	1	0	0
rs4691252	0	0	1	0	0
rs4691253	0	0	1	0	0
rs4691269	0	0	1	0	0
rs4691270	0	0	1	0	0
rs4691274	0	0	1	0	0
rs4691300	0	0	1	0	0
rs4691302	0	0	1	0	0
rs4691304	0	0	1	0	0
rs4691309	0	0	1	0	0
rs4691310	0	0	1	0	0
rs4691311	0	0	1	0	0
rs4691312	0	0	1	0	0
rs4691313	0	0	1	0	0
rs4691314	0	0	1	0	0
rs4691315	0	0	1	0	0
rs4691319	0	0	1	0	0
rs4691320	0	0	1	0	0
rs4691325	0	0	1	0	0
rs4691326	0	0	1	0	0
rs4691330	0	0	1	0	0
rs4691331	0	0	1	0	0
rs4691332	0	0	1	0	0
rs4691338	0	0	1	0	0
rs4691340	0	0	1	0	0
rs4691342	0	0	1	0	0
rs4691345	0	0	1	0	0
rs4691346	0	0	1	0	0
rs4691347	0	0	1	0	0
rs4691348	0	0	1	0	0
rs4691350	0	0	1	0	0
rs4691355	0	0	1	0	0
rs4691362	0	0	1	0	0
rs4691363	0	0	1	0	0
rs4691364	0	0	1	0	0
rs4691366	0	0	1	0	0
rs4691367	0	0	1	0	0
rs4691371	0	0	1	0	0
rs4691372	0	0	1	0	0
rs4691373	0	0	1	0	0
rs4691377	0	0	1	0	0
rs4691387	0	0	1	0	0
rs4691390	0	0	1	0	0
rs4692972	0	0	0	1	0
rs4692973	0	0	0	1	0
rs4692976	0	0	0	1	0
rs4692978	0	0	0	1	0
rs4692980	0	0	0	1	0
rs4692981	0	0	0	1	0
rs4692983	0	0	0	1	0
rs4692984	0	0	0	1	0
rs4692986	0	0	0	1	0
rs4692987	0	0	0	1	0
rs4692990	0	0	0	1	0
rs4692991	0	0	0	1	0
rs4693028	0	0	0	1	0
rs4693055	0	0	0	1	0
rs4693056	0	0	0	1	0
rs4693057	0	0	0	1	0
rs4693058	0	0	0	1	0
rs4693060	0	0	0	1	0
rs4693063	0	0	0	1	0
rs4693065	0	0	0	1	0
rs4693066	0	0	0	1	0
rs4693067	0	0	0	1	0
rs4693133	0	1	0	0	0
rs4693134	0	1	0	0	0
rs4693135	0	1	0	0	0
rs4693136	0	1	0	0	0
rs4693139	0	1	0	0	0
rs4693140	0	1	0	0	0
rs4693141	0	1	0	0	0
rs4693142	0	1	0	0	0
rs4693143	0	1	0	0	0
rs4693145	0	1	0	0	0
rs4693147	0	1	0	0	0
rs4693154	0	1	0	0	0
rs4693156	0	1	0	0	0
rs4693158	0	1	0	0	0
rs4693164	0	0	0	1	0
rs4693165	0	0	0	1	0
rs4693166	0	0	0	1	0
rs4693167	0	0	0	1	0
rs4693168	0	0	0	1	0
rs4693169	0	0	0	1	0
rs4693170	0	0	0	1	0
rs4693171	0	0	0	1	0
rs4693172	0	0	0	1	0
rs4693173	0	0	0	1	0
rs4693180	0	0	0	1	0
rs4693184	0	0	0	1	0
rs4693185	0	0	0	1	0
rs4693196	0	0	0	1	0
rs4693198	0	0	0	1	0
rs4693294	0	0	0	1	0
rs4693295	0	0	0	1	0
rs4693299	0	0	0	1	0
rs4693301	0	0	0	1	0
rs4693305	0	0	0	1	0
rs4693308	0	0	0	1	0
rs4693311	0	0	0	1	0
rs4693312	0	0	0	1	0
rs4693313	0	0	0	1	0
rs4693315	0	0	0	1	0
rs4693317	0	0	0	1	0
rs4693318	0	0	0	1	0
rs4693319	0	0	0	1	0
rs4693320	0	0	0	1	0
rs4693321	0	0	0	1	0
rs4693323	0	0	0	1	0
rs4693324	0	0	0	1	0
rs4693325	0	0	0	1	0
rs4693326	0	0	0	1	0
rs4693327	0	0	0	1	0
rs4693328	0	0	0	1	0
rs4693329	0	0	0	1	0
rs4693331	0	0	0	1	0
rs4693332	0	0	0	1	0
rs4693334	0	0	0	1	0
rs4693337	0	0	0	1	0
rs4693339	0	0	0	1	0
rs4693340	0	0	0	1	0
rs4693341	0	0	0	1	0
rs4693343	0	0	0	1	0
rs4693437	0	0	0	1	0
rs4693438	0	0	0	1	0
rs4693513	0	0	0	1	0
rs4693517	0	0	0	1	0
rs4693518	0	0	0	1	0
rs4693519	0	0	0	1	0
rs4693525	0	0	0	1	0
rs4693526	0	0	0	1	0
rs4693528	0	0	0	1	0
rs4693530	0	0	0	1	0
rs4693533	0	0	0	1	0
rs4693534	0	0	0	1	0
rs4693535	0	0	0	1	0
rs4693540	0	0	0	1	0
rs4693541	0	0	0	1	0
rs4693542	0	0	0	1	0
rs4693544	0	0	0	1	0
rs4693545	0	0	0	1	0
rs4693547	0	0	0	1	0
rs4693548	0	0	0	1	0
rs4693555	0	0	0	1	0
rs4693557	0	0	0	1	0
rs4693562	0	0	0	1	0
rs4693752	0	1	0	0	0
rs4693753	0	1	0	0	0
rs4693754	0	1	0	0	0
rs4693756	0	1	0	0	0
rs4693757	0	1	0	0	0
rs4693761	0	1	0	0	0
rs4693762	0	1	0	0	0
rs4693763	0	1	0	0	0
rs4693764	0	1	0	0	0
rs4693765	0	1	0	0	0
rs4693766	0	1	0	0	0
rs4693769	0	1	0	0	0
rs4693770	0	1	0	0	0
rs4693771	0	1	0	0	0
rs4693772	0	1	0	0	0
rs4693776	0	1	0	0	0
rs4693777	0	1	0	0	0
rs4693780	0	0	0	1	0
rs4693788	0	1	0	0	0
rs4693798	0	1	0	0	0
rs4693800	0	1	0	0	0
rs4693804	0	1	0	0	0
rs4693805	0	1	0	0	0
rs4693806	0	1	0	0	0
rs4693818	0	0	0	1	0
rs4693819	0	0	0	1	0
rs4693820	0	0	0	1	0
rs4693821	0	0	0	1	0
rs4693822	0	0	0	1	0
rs4693823	0	0	0	1	0
rs4693824	0	0	0	1	0
rs4693825	0	0	0	1	0
rs4693826	0	0	0	1	0
rs4693827	0	0	0	1	0
rs4693828	0	0	0	1	0
rs4693829	0	0	0	1	0
rs4693830	0	0	0	1	0
rs4693831	0	0	0	1	0
rs4693832	0	0	0	1	0
rs4693833	0	0	0	1	0
rs4693834	0	0	0	1	0
rs4693835	0	0	0	1	0
rs4693836	0	0	0	1	0
rs4693837	0	0	0	1	0
rs4693838	0	0	0	1	0
rs4693841	0	0	0	1	0
rs4693842	0	0	0	1	0
rs4693850	0	0	0	1	0
rs4693851	0	0	0	1	0
rs4693853	0	0	0	1	0
rs4693857	0	0	0	1	0
rs4693868	0	0	0	1	0
rs4693880	0	0	0	1	0
rs4693882	0	0	0	1	0
rs4693885	0	0	0	1	0
rs4693886	0	0	0	1	0
rs4693887	0	0	0	1	0
rs4693897	0	0	0	1	0
rs4696156	0	1	0	0	0
rs4696191	0	1	0	0	0
rs4696197	0	1	0	0	0
rs4696198	0	1	0	0	0
rs4696199	0	1	0	0	0
rs4696200	0	1	0	0	0
rs4696205	0	1	0	0	0
rs4696206	0	1	0	0	0
rs4696207	0	1	0	0	0
rs4696208	0	1	0	0	0
rs4696355	0	1	0	0	0
rs4696356	0	1	0	0	0
rs4696359	0	1	0	0	0
rs4696360	0	1	0	0	0
rs4696362	0	1	0	0	0
rs4696365	0	1	0	0	0
rs4696366	0	1	0	0	0
rs4696423	0	1	0	0	0
rs4696433	0	1	0	0	0
rs4696465	0	1	0	0	0
rs4696466	0	1	0	0	0
rs4696486	0	1	0	0	0
rs4696491	0	1	0	0	0
rs4696492	0	1	0	0	0
rs4696493	0	1	0	0	0
rs4696495	0	1	0	0	0
rs4696506	0	1	0	0	0
rs4696507	0	1	0	0	0
rs4696525	0	1	0	0	0
rs4696526	0	1	0	0	0
rs4696527	0	1	0	0	0
rs4696531	0	1	0	0	0
rs4696534	0	1	0	0	0
rs4696538	0	1	0	0	0
rs4696540	0	1	0	0	0
rs4696541	0	1	0	0	0
rs4696542	0	1	0	0	0
rs4696545	0	1	0	0	0
rs4696546	0	1	0	0	0
rs4696547	0	1	0	0	0
rs4696548	0	1	0	0	0
rs4697691	0	1	0	0	0
rs4697696	0	0	0	1	0
rs4697698	0	1	0	0	0
rs4697703	0	0	0	1	0
rs4697704	0	0	0	1	0
rs4697705	0	0	0	1	0
rs4697706	0	0	0	1	0
rs4697707	0	0	0	1	0
rs4697708	0	0	0	1	0
rs4697709	0	0	0	1	0
rs4697710	0	0	0	1	0
rs4697711	0	0	0	1	0
rs4697712	0	0	0	1	0
rs4697713	0	0	0	1	0
rs4697714	0	0	0	1	0
rs4697718	0	1	0	0	0
rs4697723	0	1	0	0	0
rs4697725	0	1	0	0	0
rs4697727	0	1	0	0	0
rs4697733	0	1	0	0	0
rs4697738	0	1	0	0	0
rs4697741	0	0	0	1	0
rs4697743	0	0	0	1	0
rs4697744	0	1	0	0	0
rs4697746	0	0	0	1	0
rs4697747	0	1	0	0	0
rs4697752	0	1	0	0	0
rs4697891	0	1	0	0	0
rs4697893	0	1	0	0	0
rs4697896	0	1	0	0	0
rs4697901	0	1	0	0	0
rs4697904	0	1	0	0	0
rs4697905	0	1	0	0	0
rs4697911	0	1	0	0	0
rs4697914	0	1	0	0	0
rs4697917	0	0	0	1	0
rs4697921	0	0	0	1	0
rs4697922	0	0	0	1	0
rs4697923	0	0	0	1	0
rs4697924	0	0	0	1	0
rs4697925	0	0	0	1	0
rs4697926	0	0	0	1	0
rs4697927	0	0	0	1	0
rs4697928	0	0	0	1	0
rs4697929	0	0	0	1	0
rs4697930	0	0	0	1	0
rs4697932	0	0	0	1	0
rs4697938	0	0	0	1	0
rs4697940	0	0	0	1	0
rs4697941	0	1	0	0	0
rs4697942	0	1	0	0	0
rs4697944	0	1	0	0	0
rs4697948	0	0	0	1	0
rs4697950	0	0	0	1	0
rs4697957	0	0	0	1	0
rs4697958	0	1	0	0	0
rs4697959	0	0	0	1	0
rs4697965	0	1	0	0	0
rs4697966	0	1	0	0	0
rs4697968	0	1	0	0	0
rs4697970	0	1	0	0	0
rs4697976	0	1	0	0	0
rs4697977	0	1	0	0	0
rs4697978	0	0	0	1	0
rs4697986	0	1	0	0	0
rs4697992	0	0	0	1	0
rs4697995	0	0	0	1	0
rs4698008	0	0	0	1	0
rs4698010	0	0	0	1	0
rs4698021	0	0	0	1	0
rs4698024	0	0	0	1	0
rs4698026	0	0	0	1	0
rs4698028	0	1	0	0	0
rs4698035	0	1	0	0	0
rs4698036	0	1	0	0	0
rs4698037	0	1	0	0	0
rs4698041	0	1	0	0	0
rs4698043	0	1	0	0	0
rs4698049	0	0	0	1	0
rs4698072	0	1	0	0	0
rs4698903	0	1	0	0	0
rs4698909	0	1	0	0	0
rs4698910	0	1	0	0	0
rs4699096	0	1	0	0	0
rs4699104	0	1	0	0	0
rs4699359	0	0	0	1	0
rs4699360	0	0	0	1	0
rs4699368	0	0	0	1	0
rs4699369	0	0	0	1	0
rs4699370	0	0	0	1	0
rs4699465	1	0	0	0	0
rs4699466	1	0	0	0	0
rs4699467	1	0	0	0	0
rs4699468	1	0	0	0	0
rs4699471	1	0	0	0	0
rs4699638	0	0	0	1	0
rs4699664	0	0	0	1	0
rs4699665	0	0	0	1	0
rs4699684	0	0	0	1	0
rs4699685	0	0	0	1	0
rs4699686	0	0	0	1	0
rs4699687	0	0	0	1	0
rs4699688	0	0	0	1	0
rs4699689	0	0	0	1	0
rs4699692	0	0	0	1	0
rs4699693	0	0	0	1	0
rs4699710	0	0	0	1	0
rs4699712	0	0	0	1	0
rs4699713	0	0	0	1	0
rs4699714	0	0	0	1	0
rs4699716	0	0	0	1	0
rs4699717	0	0	0	1	0
rs4699718	0	0	0	1	0
rs4699750	0	0	0	1	0
rs4699905	0	0	0	1	0
rs4699909	0	0	0	1	0
rs4699910	0	0	0	1	0
rs4699911	0	0	0	0	1
rs4699912	0	0	0	0	1
rs4699918	0	0	0	1	0
rs4699919	0	0	0	1	0
rs4699920	0	0	0	1	0
rs4699923	0	0	0	1	0
rs4699926	0	0	0	1	0
rs4699927	0	0	0	1	0
rs4699990	0	0	0	0	1
rs4700008	0	0	0	1	0
rs4700061	0	0	0	1	0
rs4700207	0	0	0	0	1
rs4700208	0	0	0	0	1
rs4700209	0	0	0	1	0
rs4700210	0	0	0	1	0
rs4700211	0	0	0	1	0
rs4700212	0	0	0	1	0
rs4700213	0	0	0	1	0
rs4700214	0	0	0	1	0
rs4700215	0	0	0	1	0
rs4700216	0	0	0	1	0
rs4700217	0	0	0	1	0
rs4700218	0	0	0	0	1
rs4700222	0	0	0	0	1
rs4700227	0	0	0	0	1
rs4700228	0	0	0	0	1
rs4700243	0	0	0	1	0
rs4700244	0	0	0	1	0
rs4700245	0	0	0	1	0
rs4700257	0	0	0	1	0
rs4700258	0	0	0	1	0
rs4700259	0	0	0	1	0
rs4700268	0	0	0	1	0
rs4700269	0	0	0	1	0
rs4700273	0	0	0	1	0
rs4700282	0	0	0	1	0
rs4700283	0	0	0	1	0
rs4700287	0	0	0	1	0
rs4700289	0	0	0	1	0
rs4700290	0	0	0	1	0
rs4700293	0	0	0	1	0
rs4700377	0	0	0	0	1
rs4700621	0	0	0	0	1
rs4700636	0	0	0	1	0
rs4700638	0	0	0	1	0
rs4700703	0	0	0	1	0
rs4700706	0	0	0	1	0
rs4700707	0	0	0	1	0
rs4700708	0	0	0	1	0
rs4700710	0	1	0	0	0
rs4700711	0	1	0	0	0
rs4700712	0	1	0	0	0
rs4700713	0	1	0	0	0
rs4700714	0	1	0	0	0
rs4700725	0	0	0	1	0
rs4700726	0	1	0	0	0
rs4700729	0	1	0	0	0
rs4700730	0	1	0	0	0
rs4700735	0	0	0	1	0
rs4700736	0	0	0	1	0
rs4700738	0	0	0	1	0
rs4700741	0	1	0	0	0
rs4700742	0	1	0	0	0
rs4700751	0	1	0	0	0
rs4700752	0	0	0	1	0
rs4700765	0	0	0	1	0
rs4700775	0	0	0	1	0
rs4700776	0	0	0	1	0
rs4700777	0	0	0	1	0
rs4700778	0	0	0	1	0
rs4700802	0	0	0	1	0
rs4700835	0	0	0	1	0
rs4700836	0	0	0	1	0
rs4700839	0	0	0	1	0
rs4700854	0	1	0	0	0
rs4700855	0	1	0	0	0
rs4700857	0	1	0	0	0
rs4700858	0	1	0	0	0
rs4700859	0	1	0	0	0
rs4700864	0	0	0	1	0
rs4700865	0	0	0	1	0
rs4700866	0	0	0	1	0
rs4700867	0	0	0	1	0
rs4700868	0	0	0	1	0
rs4700872	0	0	0	1	0
rs4700874	0	1	0	0	0
rs4700887	0	1	0	0	0
rs4700888	0	1	0	0	0
rs4700891	0	1	0	0	0
rs4700914	0	1	0	0	0
rs4700917	0	1	0	0	0
rs4700921	0	1	0	0	0
rs4700922	0	1	0	0	0
rs4700923	0	1	0	0	0
rs4700942	0	0	0	1	0
rs4700943	0	0	0	1	0
rs4700944	0	0	0	1	0
rs4700947	0	0	0	1	0
rs4700948	0	0	0	1	0
rs4700949	0	0	0	1	0
rs4700950	0	0	0	1	0
rs4700953	0	1	0	0	0
rs4700954	0	1	0	0	0
rs4700961	0	0	0	1	0
rs4700970	0	1	0	0	0
rs4700971	0	0	0	1	0
rs4700984	0	0	0	1	0
rs4700985	0	1	0	0	0
rs4700986	0	1	0	0	0
rs4700987	0	1	0	0	0
rs4700988	0	1	0	0	0
rs4700990	0	0	0	1	0
rs4700991	0	0	0	1	0
rs4701020	0	0	0	1	0
rs4701022	0	0	0	1	0
rs4701023	0	0	0	1	0
rs4701024	0	0	0	1	0
rs4701026	0	0	0	1	0
rs4701027	0	0	0	1	0
rs4701029	0	0	0	1	0
rs4701057	0	0	0	1	0
rs4701109	0	0	0	1	0
rs4701113	0	0	0	1	0
rs4701133	0	0	0	1	0
rs4701187	0	0	0	1	0
rs4701191	0	0	0	1	0
rs4701192	0	0	0	1	0
rs4701195	0	0	0	1	0
rs4701196	0	0	0	1	0
rs4701197	0	0	0	1	0
rs4701593	0	0	0	1	0
rs4701594	0	0	0	1	0
rs4701595	0	0	0	1	0
rs4701596	0	0	0	1	0
rs4701601	0	0	0	1	0
rs4701604	0	0	0	1	0
rs4701611	0	0	0	1	0
rs4701742	0	0	0	0	1
rs4701748	0	0	0	0	1
rs4701750	0	0	0	0	1
rs4701848	0	0	0	1	0
rs4702006	0	0	0	1	0
rs4702007	0	0	0	1	0
rs4702023	0	0	0	1	0
rs4702028	0	0	0	1	0
rs4702029	0	0	0	1	0
rs4702036	0	0	0	1	0
rs4702037	0	0	0	1	0
rs4702038	0	0	0	1	0
rs4702039	0	0	0	1	0
rs4702040	0	0	0	1	0
rs4702367	0	0	0	0	1
rs4702368	0	0	0	0	1
rs4702371	0	0	0	0	1
rs4702373	0	0	0	0	1
rs4702374	0	0	0	0	1
rs4702375	0	0	0	0	1
rs4702378	0	0	0	0	1
rs4702379	0	0	0	0	1
rs4702380	0	0	0	0	1
rs4702381	0	0	0	0	1
rs4702382	0	0	0	0	1
rs4702633	0	0	0	1	0
rs4702635	0	0	0	1	0
rs4702638	0	0	0	1	0
rs4702639	0	0	0	1	0
rs4702641	0	0	0	1	0
rs4702642	0	0	0	1	0
rs4703389	0	0	0	1	0
rs4703399	0	0	0	1	0
rs4703404	0	0	0	1	0
rs4703405	0	0	0	1	0
rs4703475	0	0	0	1	0
rs4703476	0	0	0	1	0
rs4703485	0	0	0	1	0
rs4703486	0	0	0	1	0
rs4703488	0	0	0	1	0
rs4703489	0	0	0	1	0
rs4703491	0	0	0	1	0
rs4703492	0	0	0	1	0
rs4703493	0	0	0	1	0
rs4703495	0	0	0	1	0
rs4703498	0	0	0	1	0
rs4703662	0	1	0	0	0
rs4703663	0	1	0	0	0
rs4703664	0	1	0	0	0
rs4703666	0	1	0	0	0
rs4703669	0	1	0	0	0
rs4703672	0	0	0	1	0
rs4703678	0	1	0	0	0
rs4703685	0	0	0	1	0
rs4703692	0	1	0	0	0
rs4703696	0	1	0	0	0
rs4703697	0	1	0	0	0
rs4703699	0	1	0	0	0
rs4703700	0	1	0	0	0
rs4703701	0	0	0	1	0
rs4703702	0	0	0	1	0
rs4703703	0	1	0	0	0
rs4703704	0	1	0	0	0
rs4703705	0	1	0	0	0
rs4703706	0	1	0	0	0
rs4703773	0	0	0	1	0
rs4703774	0	0	0	1	0
rs4703775	0	0	0	1	0
rs4703776	0	0	0	1	0
rs4703780	0	0	0	1	0
rs4703781	0	0	0	1	0
rs4703782	0	0	0	1	0
rs4703784	0	0	0	1	0
rs4703785	0	0	0	1	0
rs4703786	0	0	0	1	0
rs4703788	0	0	0	1	0
rs4703797	0	0	0	1	0
rs4703804	0	0	0	1	0
rs4703805	0	0	0	1	0
rs4703813	0	0	0	1	0
rs4703817	0	0	0	1	0
rs4703822	0	0	0	1	0
rs4703823	0	0	0	1	0
rs4703824	0	0	0	1	0
rs4703825	0	0	0	1	0
rs4703826	0	0	0	1	0
rs4703827	0	0	0	1	0
rs4703828	0	0	0	1	0
rs4704203	0	1	0	0	0
rs4704205	0	1	0	0	0
rs4704209	0	1	0	0	0
rs4704211	0	0	0	1	0
rs4704215	0	1	0	0	0
rs4704218	0	1	0	0	0
rs4704225	0	0	0	1	0
rs4704226	0	0	0	1	0
rs4704251	0	1	0	0	0
rs4704252	0	1	0	0	0
rs4704254	0	1	0	0	0
rs4704255	0	1	0	0	0
rs4704256	0	1	0	0	0
rs4704257	0	1	0	0	0
rs4704260	0	1	0	0	0
rs4704266	0	1	0	0	0
rs4704269	0	0	0	1	0
rs4704276	0	1	0	0	0
rs4704278	0	1	0	0	0
rs4704279	0	0	0	1	0
rs4704283	0	1	0	0	0
rs4704284	0	1	0	0	0
rs4704285	0	1	0	0	0
rs4704286	0	1	0	0	0
rs4704287	0	0	0	1	0
rs4704289	0	1	0	0	0
rs4704290	0	1	0	0	0
rs4704291	0	1	0	0	0
rs4704296	0	1	0	0	0
rs4704297	0	1	0	0	0
rs4704298	0	1	0	0	0
rs4704302	0	1	0	0	0
rs4704303	0	1	0	0	0
rs4704306	0	1	0	0	0
rs4704307	0	1	0	0	0
rs4704380	0	1	0	0	0
rs4704381	0	1	0	0	0
rs4704393	0	1	0	0	0
rs4704394	0	1	0	0	0
rs4704396	0	1	0	0	0
rs4704438	0	1	0	0	0
rs4704445	0	1	0	0	0
rs4704446	0	1	0	0	0
rs4704463	0	1	0	0	0
rs4704465	0	1	0	0	0
rs4704466	0	1	0	0	0
rs4704530	0	0	0	1	0
rs4704531	0	0	0	1	0
rs4704532	0	0	0	1	0
rs4704534	0	0	0	1	0
rs4704535	0	0	0	1	0
rs4704538	0	0	0	1	0
rs4704542	0	1	0	0	0
rs4704546	0	0	0	1	0
rs4704551	0	0	0	1	0
rs4704552	0	0	0	1	0
rs4704553	0	0	0	1	0
rs4704554	0	0	0	1	0
rs4704557	0	0	0	1	0
rs4704558	0	0	0	1	0
rs4704560	0	0	0	1	0
rs4704561	0	0	0	1	0
rs4704568	0	0	0	1	0
rs4704569	0	0	0	1	0
rs4704570	0	0	0	1	0
rs4704571	0	0	0	1	0
rs4704572	0	0	0	1	0
rs4704573	0	0	0	1	0
rs4704574	0	0	0	1	0
rs4704575	0	0	0	1	0
rs4704576	0	0	0	1	0
rs4704584	0	0	0	1	0
rs4704585	0	0	0	1	0
rs4704586	0	0	0	1	0
rs4704587	0	0	0	1	0
rs4704592	0	0	0	1	0
rs4704594	0	0	0	1	0
rs4704608	0	0	0	1	0
rs4704627	0	0	0	1	0
rs4704628	0	0	0	1	0
rs4704629	0	0	0	1	0
rs4704630	0	0	0	1	0
rs4704631	0	0	0	1	0
rs4704633	0	0	0	1	0
rs4704634	0	0	0	1	0
rs4704635	0	0	0	1	0
rs4704651	0	0	0	1	0
rs4704653	0	0	0	1	0
rs4704670	0	0	0	1	0
rs4704672	0	0	0	1	0
rs4704674	0	0	0	1	0
rs4704686	0	0	0	1	0
rs4704690	0	0	0	1	0
rs4704693	0	0	0	1	0
rs4704694	0	0	0	1	0
rs4704695	0	0	0	1	0
rs4704697	0	0	0	1	0
rs4704698	0	0	0	1	0
rs4704699	0	0	0	1	0
rs4704701	0	0	0	1	0
rs4704702	0	0	0	1	0
rs4704704	0	0	0	1	0
rs4704705	0	0	0	1	0
rs4704706	0	0	0	1	0
rs4704707	0	0	0	1	0
rs4704708	0	0	0	1	0
rs4704709	0	0	0	1	0
rs4704710	0	0	0	1	0
rs4704711	0	0	0	1	0
rs4704712	0	0	0	1	0
rs4704713	0	0	0	1	0
rs4704714	0	0	0	1	0
rs4704715	0	0	0	1	0
rs4704716	0	0	0	1	0
rs4704717	0	0	0	1	0
rs4704720	0	0	0	1	0
rs4704775	0	0	0	1	0
rs4704936	0	0	0	1	0
rs4704937	0	0	0	1	0
rs4704938	0	0	0	1	0
rs4704940	0	0	0	1	0
rs4704941	0	0	0	1	0
rs4705021	1	0	0	0	0
rs4705059	0	0	0	1	0
rs4705066	0	0	0	1	0
rs4705067	0	0	0	1	0
rs4705068	0	0	0	1	0
rs4705099	0	0	0	1	0
rs4705100	0	0	0	1	0
rs4705103	1	0	0	0	0
rs4705120	0	1	0	0	0
rs4705121	0	1	0	0	0
rs4705127	1	0	0	0	0
rs4705171	1	0	0	0	0
rs4705172	1	0	0	0	0
rs4705173	1	0	0	0	0
rs4705174	1	0	0	0	0
rs4705175	1	0	0	0	0
rs4705270	0	0	0	1	0
rs4705271	0	0	0	1	0
rs4705305	0	0	0	1	0
rs4705307	0	0	0	1	0
rs4705308	0	0	0	1	0
rs4705309	0	0	0	1	0
rs4705313	0	0	0	1	0
rs4705316	0	0	0	1	0
rs4705317	0	0	0	1	0
rs4705318	0	0	0	1	0
rs4705320	0	0	0	1	0
rs4705321	0	0	0	1	0
rs4705322	0	0	0	1	0
rs4705323	0	0	0	1	0
rs4705324	0	0	0	1	0
rs4705325	0	0	0	1	0
rs4705326	0	0	0	1	0
rs4705327	0	0	0	1	0
rs4705329	0	0	0	1	0
rs4705330	0	0	0	1	0
rs4705331	0	0	0	1	0
rs4705332	0	0	0	1	0
rs4705350	0	0	0	1	0
rs4705351	0	0	0	1	0
rs4705352	0	0	0	1	0
rs4705401	0	0	0	1	0
rs4705423	1	0	0	0	0
rs4705434	0	1	0	0	0
rs4705436	0	1	0	0	0
rs4705437	0	1	0	0	0
rs4705441	0	1	0	0	0
rs4705442	0	1	0	0	0
rs4705444	0	1	0	0	0
rs4705446	0	1	0	0	0
rs4705852	1	0	0	0	0
rs4705859	1	0	0	0	0
rs4705861	1	0	0	0	0
rs4705933	1	0	0	0	0
rs4705942	1	0	0	0	0
rs4705944	1	0	0	0	0
rs4705945	1	0	0	0	0
rs4705962	0	0	0	1	0
rs4705963	0	0	0	1	0
rs4705964	0	0	0	1	0
rs4705965	0	0	0	1	0
rs4706165	0	0	1	0	0
rs4706166	0	0	1	0	0
rs4706167	0	0	1	0	0
rs4706168	0	0	1	0	0
rs4706172	0	0	1	0	0
rs4706173	0	0	1	0	0
rs4706174	0	0	1	0	0
rs4706260	0	0	0	0	1
rs4706261	0	0	0	0	1
rs4706437	0	0	0	1	0
rs4706506	1	0	0	0	0
rs4706509	1	0	0	0	0
rs4706511	1	0	0	0	0
rs4706514	1	0	0	0	0
rs4706515	1	0	0	0	0
rs4706518	1	0	0	0	0
rs4706522	1	0	0	0	0
rs4706523	1	0	0	0	0
rs4706525	1	0	0	0	0
rs4706526	1	0	0	0	0
rs4706527	1	0	0	0	0
rs4706528	1	0	0	0	0
rs4706529	1	0	0	0	0
rs4706531	1	0	0	0	0
rs4706532	1	0	0	0	0
rs4706539	0	0	0	1	0
rs4706541	0	0	0	1	0
rs4706544	0	0	0	1	0
rs4706545	0	0	0	1	0
rs4706546	0	0	0	1	0
rs4706547	0	0	0	1	0
rs4706548	0	0	0	1	0
rs4706549	0	0	0	1	0
rs4706550	0	0	0	1	0
rs4706554	0	0	0	1	0
rs4706555	0	0	0	1	0
rs4706556	0	0	0	1	0
rs4706592	0	0	0	1	0
rs4706633	0	0	0	0	1
rs4706636	0	0	0	0	1
rs4706935	0	0	1	0	0
rs4706938	0	0	1	0	0
rs4706945	0	0	1	0	0
rs4706946	0	0	1	0	0
rs4706947	0	0	1	0	0
rs4706948	0	0	1	0	0
rs4706961	0	0	1	0	0
rs4706962	0	0	1	0	0
rs4706963	0	0	1	0	0
rs4706965	0	0	1	0	0
rs4706966	0	0	1	0	0
rs4706967	0	0	1	0	0
rs4706968	0	0	1	0	0
rs4706970	0	0	1	0	0
rs4706971	0	0	1	0	0
rs4706972	0	0	1	0	0
rs4706973	0	0	1	0	0
rs4706974	0	0	1	0	0
rs4706975	0	0	1	0	0
rs4706976	0	0	1	0	0
rs4706978	0	0	1	0	0
rs4707254	0	0	0	0	1
rs4707257	0	0	0	0	1
rs4707258	0	0	0	0	1
rs4707259	0	0	0	0	1
rs4707260	0	0	0	0	1
rs4707261	0	0	0	0	1
rs4707263	0	0	0	0	1
rs4707264	0	0	0	0	1
rs4707285	0	0	0	0	1
rs4707286	0	0	0	0	1
rs4707287	0	0	0	0	1
rs4707290	0	0	0	0	1
rs4707291	0	0	0	0	1
rs4707292	0	0	0	0	1
rs4707294	0	0	0	0	1
rs4707295	0	0	0	0	1
rs4707296	0	0	0	0	1
rs4707297	0	0	0	0	1
rs4707298	0	0	0	0	1
rs4707299	0	0	0	0	1
rs4707300	0	0	0	0	1
rs4707305	0	0	0	0	1
rs4707308	0	0	0	0	1
rs4707316	0	0	0	0	1
rs4707326	0	0	0	0	1
rs4707328	0	0	0	0	1
rs4707330	0	0	0	0	1
rs4707334	0	0	0	0	1
rs4707336	0	0	0	0	1
rs4707337	0	0	0	0	1
rs4707338	0	0	0	0	1
rs4707339	0	0	0	0	1
rs4707340	0	0	0	0	1
rs4707341	0	0	0	0	1
rs4707795	0	0	0	1	0
rs4707796	0	0	0	1	0
rs4707798	0	0	0	1	0
rs4707807	0	0	0	1	0
rs4707810	0	0	0	1	0
rs4707813	0	0	0	1	0
rs4707814	0	0	0	1	0
rs4707817	0	0	0	1	0
rs4707940	1	0	0	0	0
rs4707941	1	0	0	0	0
rs4707978	1	0	0	0	0
rs4707980	1	0	0	0	0
rs4707981	1	0	0	0	0
rs4707983	1	0	0	0	0
rs4707984	1	0	0	0	0
rs4707985	1	0	0	0	0
rs4707987	1	0	0	0	0
rs4707988	1	0	0	0	0
rs4707989	1	0	0	0	0
rs4707990	1	0	0	0	0
rs4707991	1	0	0	0	0
rs4707992	1	0	0	0	0
rs4707993	1	0	0	0	0
rs4707994	1	0	0	0	0
rs4707995	1	0	0	0	0
rs4707996	1	0	0	0	0
rs4707999	1	0	0	0	0
rs4708000	1	0	0	0	0
rs4708008	1	0	0	0	0
rs4708009	1	0	0	0	0
rs4708011	1	0	0	0	0
rs4708012	1	0	0	0	0
rs4708013	1	0	0	0	0
rs4708015	1	0	0	0	0
rs4708016	1	0	0	0	0
rs4708021	1	0	0	0	0
rs4708027	1	0	0	0	0
rs4708028	1	0	0	0	0
rs4708029	1	0	0	0	0
rs4708030	1	0	0	0	0
rs4708031	1	0	0	0	0
rs4708032	1	0	0	0	0
rs4708033	1	0	0	0	0
rs4708034	1	0	0	0	0
rs4708035	1	0	0	0	0
rs4708037	1	0	0	0	0
rs4708055	0	0	0	1	0
rs4708056	0	0	0	1	0
rs4708059	0	0	0	1	0
rs4708060	0	0	0	1	0
rs4708062	0	0	0	1	0
rs4708065	0	0	0	1	0
rs4708068	0	0	0	1	0
rs4708070	0	0	0	1	0
rs4708072	0	0	0	1	0
rs4708073	0	0	0	1	0
rs4708077	0	0	0	1	0
rs4708081	0	0	0	1	0
rs4708082	0	0	0	1	0
rs4708083	0	0	0	1	0
rs4708084	0	0	0	1	0
rs4708085	0	0	0	1	0
rs4708086	0	0	0	1	0
rs4708087	0	0	0	1	0
rs4708088	0	0	0	1	0
rs4708089	0	0	0	1	0
rs4708090	0	0	0	1	0
rs4708091	0	0	0	1	0
rs4708093	0	0	0	1	0
rs4708094	0	0	0	1	0
rs4708178	0	0	0	1	0
rs4708179	0	0	0	1	0
rs4708181	0	0	0	1	0
rs4708187	0	0	0	1	0
rs4708189	0	0	0	1	0
rs4708190	0	0	0	1	0
rs4708201	0	0	0	0	1
rs4708204	0	0	0	0	1
rs4708285	0	0	0	0	1
rs4708286	0	0	0	0	1
rs4708287	0	0	0	0	1
rs4708288	0	0	0	0	1
rs4708289	0	0	0	0	1
rs4708291	0	0	0	0	1
rs4708292	0	0	0	0	1
rs4708293	0	0	0	0	1
rs4708294	0	0	0	0	1
rs4708295	0	0	0	0	1
rs4708844	1	0	0	0	0
rs4708845	1	0	0	0	0
rs4708847	1	0	0	0	0
rs4708878	0	0	0	1	0
rs4708880	0	0	0	1	0
rs4708882	0	0	0	1	0
rs4708884	0	0	0	1	0
rs4708887	0	0	0	1	0
rs4708888	0	0	0	1	0
rs4708891	0	0	0	1	0
rs4708892	0	0	0	1	0
rs4708893	0	0	0	1	0
rs4708894	0	0	0	1	0
rs4709080	0	0	0	1	0
rs4709081	0	0	0	1	0
rs4709082	0	0	0	1	0
rs4709084	0	0	0	1	0
rs4709085	0	0	0	1	0
rs4709086	0	0	0	1	0
rs4709087	0	0	0	1	0
rs4709088	0	0	0	1	0
rs4709089	0	0	0	1	0
rs4709090	0	0	0	1	0
rs4709091	0	0	0	1	0
rs4709092	0	0	0	1	0
rs4709363	1	0	0	0	0
rs4709364	1	0	0	0	0
rs4709368	1	0	0	0	0
rs4709369	1	0	0	0	0
rs4709370	1	0	0	0	0
rs4709371	1	0	0	0	0
rs4709372	1	0	0	0	0
rs4709373	1	0	0	0	0
rs4709374	1	0	0	0	0
rs4709375	1	0	0	0	0
rs4709376	1	0	0	0	0
rs4709377	1	0	0	0	0
rs4709378	1	0	0	0	0
rs4709379	1	0	0	0	0
rs4709386	1	0	0	0	0
rs4709387	1	0	0	0	0
rs4709458	0	0	0	1	0
rs4709460	0	0	0	1	0
rs4709461	0	0	0	1	0
rs4709466	0	0	0	1	0
rs4709467	0	0	0	1	0
rs4709469	0	0	0	1	0
rs4709470	0	0	0	1	0
rs4709933	0	0	0	1	0
rs4709934	0	0	0	1	0
rs4709936	0	0	0	1	0
rs4709939	0	0	0	1	0
rs4709940	0	0	0	1	0
rs4709944	0	0	0	1	0
rs4709946	0	0	0	1	0
rs4709949	0	0	0	1	0
rs4709950	0	0	0	1	0
rs4709953	0	0	0	1	0
rs4709955	0	0	0	1	0
rs4709956	0	0	0	1	0
rs4709957	0	0	0	1	0
rs4709958	0	0	0	1	0
rs4709960	0	0	0	1	0
rs4709961	0	0	0	1	0
rs4709962	0	0	0	1	0
rs4709963	0	0	0	1	0
rs4709964	0	0	0	1	0
rs4709965	0	0	0	1	0
rs4709966	0	0	0	1	0
rs4709967	0	0	0	1	0
rs4709968	0	0	0	1	0
rs4709972	0	0	0	1	0
rs4709973	0	0	0	1	0
rs4709974	0	0	0	1	0
rs4709975	0	0	0	1	0
rs4709976	0	0	0	1	0
rs4709977	0	0	0	1	0
rs4709978	0	0	0	1	0
rs4709979	0	0	0	1	0
rs4709981	0	0	0	1	0
rs4709982	0	0	0	1	0
rs4709983	0	0	0	1	0
rs4709984	0	0	0	1	0
rs4709985	0	0	0	1	0
rs4709986	0	0	0	1	0
rs4709988	0	0	0	1	0
rs4709989	0	0	0	1	0
rs4709991	0	0	0	1	0
rs4709992	0	0	0	1	0
rs4709993	0	0	0	1	0
rs4709994	0	0	0	1	0
rs4709995	0	0	0	1	0
rs4710043	0	0	0	1	0
rs4711303	1	0	0	0	0
rs4711306	1	0	0	0	0
rs4711345	0	0	0	1	0
rs4711346	0	0	0	1	0
rs4711347	0	0	0	1	0
rs4711348	0	0	0	1	0
rs4711349	0	0	0	1	0
rs4711350	0	0	0	1	0
rs4711351	0	0	0	1	0
rs4711355	0	0	0	1	0
rs4711357	0	0	0	1	0
rs4711358	0	0	0	1	0
rs4711359	0	0	0	1	0
rs4711360	0	0	0	1	0
rs4711361	0	0	0	1	0
rs4711362	0	0	0	1	0
rs4711374	0	0	0	1	0
rs4711375	0	0	0	1	0
rs4711376	0	0	0	1	0
rs4711377	0	0	0	1	0
rs4711378	0	0	0	1	0
rs4711379	0	0	0	1	0
rs4711380	0	0	0	1	0
rs4711381	0	0	0	1	0
rs4711385	0	0	0	1	0
rs4711389	0	0	0	1	0
rs4711391	0	0	0	1	0
rs4711394	0	0	0	1	0
rs4711397	1	0	0	0	0
rs4711399	0	0	0	1	0
rs4711401	1	0	0	0	0
rs4711408	0	0	0	1	0
rs4711420	0	0	0	1	0
rs4711433	0	1	0	0	0
rs4711434	0	1	0	0	0
rs4711450	0	0	0	1	0
rs4711451	0	0	0	1	0
rs4711452	0	0	0	1	0
rs4711453	0	0	0	1	0
rs4711454	0	0	0	1	0
rs4711456	0	0	0	1	0
rs4711457	0	0	0	1	0
rs4711464	0	0	0	1	0
rs4711465	0	0	0	1	0
rs4711470	0	0	0	1	0
rs4711472	0	0	0	1	0
rs4711473	0	0	0	1	0
rs4711474	0	0	0	1	0
rs4711477	0	0	1	0	0
rs4711478	0	0	1	0	0
rs4711509	0	0	1	0	0
rs4711510	0	0	1	0	0
rs4711731	0	1	0	0	0
rs4711733	0	1	0	0	0
rs4711738	0	0	0	0	1
rs4711739	0	0	0	0	1
rs4711740	0	0	0	0	1
rs4711741	0	0	0	0	1
rs4711750	0	1	0	0	0
rs4711763	0	1	0	0	0
rs4711764	0	1	0	0	0
rs4711765	0	1	0	0	0
rs4711766	0	1	0	0	0
rs4711767	0	1	0	0	0
rs4711768	0	1	0	0	0
rs4711817	1	0	0	0	0
rs4711863	1	0	0	0	0
rs4713556	1	0	0	0	0
rs4713562	1	0	0	0	0
rs4713569	1	0	0	0	0
rs4713579	1	0	0	0	0
rs4713592	1	0	0	0	0
rs4713593	1	0	0	0	0
rs4713594	1	0	0	0	0
rs4713618	1	0	0	0	0
rs4713625	0	0	0	1	0
rs4713629	0	0	0	1	0
rs4713630	0	0	0	1	0
rs4713633	0	0	0	1	0
rs4713634	0	0	0	1	0
rs4713636	0	0	0	1	0
rs4713637	0	0	0	1	0
rs4713638	0	0	0	1	0
rs4713675	0	0	0	1	0
rs4713676	0	0	0	1	0
rs4713677	0	0	0	1	0
rs4713678	0	0	0	1	0
rs4713679	0	0	0	1	0
rs4713681	0	0	0	1	0
rs4713682	0	0	0	1	0
rs4713684	0	0	0	1	0
rs4713695	0	0	0	1	0
rs4713696	0	0	0	1	0
rs4713697	0	0	0	1	0
rs4713698	0	0	0	1	0
rs4713699	0	0	0	1	0
rs4713701	0	0	0	1	0
rs4713702	0	0	0	1	0
rs4713703	0	0	0	1	0
rs4713704	0	0	0	1	0
rs4713705	0	0	0	1	0
rs4713706	0	0	0	1	0
rs4713707	0	0	0	1	0
rs4713708	0	0	0	1	0
rs4713709	0	0	0	1	0
rs4713735	0	0	0	1	0
rs4713736	0	0	0	1	0
rs4713739	0	0	0	1	0
rs4713740	0	0	0	1	0
rs4713741	0	0	0	1	0
rs4713742	0	0	0	1	0
rs4713743	0	0	0	1	0
rs4713744	0	0	0	1	0
rs4713745	0	0	0	1	0
rs4713746	0	0	0	1	0
rs4713747	0	0	0	1	0
rs4713748	0	0	0	1	0
rs4713749	0	0	0	1	0
rs4713750	0	0	0	1	0
rs4713751	0	0	0	1	0
rs4713752	0	0	0	1	0
rs4713753	0	0	0	1	0
rs4713754	0	0	0	1	0
rs4713755	0	0	0	1	0
rs4713761	0	0	0	1	0
rs4713762	0	0	0	1	0
rs4713763	0	0	0	1	0
rs4713764	0	0	0	1	0
rs4713765	0	0	0	1	0
rs4713766	0	0	0	1	0
rs4713767	1	0	0	0	0
rs4713768	1	0	0	0	0
rs4713771	0	0	0	1	0
rs4713777	0	0	0	1	0
rs4713782	0	0	0	1	0
rs4713784	0	0	0	1	0
rs4713786	0	0	0	1	0
rs4713787	0	0	0	1	0
rs4713789	0	0	0	1	0
rs4713791	0	0	0	1	0
rs4713793	0	0	0	1	0
rs4713794	0	0	0	1	0
rs4713799	0	0	0	1	0
rs4713800	0	0	0	1	0
rs4713802	0	0	0	1	0
rs4713805	0	0	0	1	0
rs4713806	0	0	0	1	0
rs4713807	0	0	0	1	0
rs4713818	1	0	0	0	0
rs4713819	1	0	0	0	0
rs4713821	1	0	0	0	0
rs4713822	1	0	0	0	0
rs4713823	0	0	0	1	0
rs4713824	0	0	0	1	0
rs4713826	1	0	0	0	0
rs4713831	1	0	0	0	0
rs4713834	1	0	0	0	0
rs4713879	0	0	0	1	0
rs4713882	0	0	0	1	0
rs4713928	1	0	0	0	0
rs4713956	0	1	0	0	0
rs4713957	0	1	0	0	0
rs4713963	0	1	0	0	0
rs4713964	0	1	0	0	0
rs4713968	0	0	0	1	0
rs4713969	0	0	0	1	0
rs4713972	0	0	0	1	0
rs4713973	0	0	0	1	0
rs4713975	0	0	0	1	0
rs4713976	0	0	0	1	0
rs4713977	0	0	0	1	0
rs4713978	0	0	0	1	0
rs4713983	0	0	0	1	0
rs4713989	0	1	0	0	0
rs4713996	0	0	0	1	0
rs4713997	0	0	0	1	0
rs4713999	0	0	0	1	0
rs4714000	0	0	0	1	0
rs4714001	0	0	0	1	0
rs4714003	0	0	0	1	0
rs4714009	0	0	0	1	0
rs4714013	0	0	0	1	0
rs4714015	0	0	0	1	0
rs4714019	0	0	0	1	0
rs4714020	0	0	0	1	0
rs4714022	0	0	0	1	0
rs4714023	0	0	0	1	0
rs4714028	0	0	1	0	0
rs4714029	0	0	1	0	0
rs4714030	0	0	1	0	0
rs4714031	0	0	1	0	0
rs4714034	0	0	0	1	0
rs4714035	0	0	0	1	0
rs4714044	0	0	0	1	0
rs4714045	0	0	0	1	0
rs4714081	1	0	0	0	0
rs4714085	0	0	1	0	0
rs4714086	0	0	1	0	0
rs4714087	0	0	1	0	0
rs4714088	0	0	1	0	0
rs4714089	0	0	1	0	0
rs4714090	0	0	1	0	0
rs4714091	0	0	1	0	0
rs4714092	0	0	1	0	0
rs4714093	0	0	1	0	0
rs4714094	0	0	1	0	0
rs4714095	0	0	1	0	0
rs4714099	0	0	1	0	0
rs4714100	0	0	1	0	0
rs4714101	0	0	1	0	0
rs4714115	1	0	0	0	0
rs4714116	1	0	0	0	0
rs4714119	1	0	0	0	0
rs4714150	1	0	0	0	0
rs4714383	1	0	0	0	0
rs4714384	1	0	0	0	0
rs4714553	0	1	0	0	0
rs4714623	0	1	0	0	0
rs4714632	1	0	0	0	0
rs4714633	0	0	0	0	1
rs4714639	1	0	0	0	0
rs4714640	0	1	0	0	0
rs4714644	0	1	0	0	0
rs4714646	0	1	0	0	0
rs4714647	1	0	0	0	0
rs4714648	1	0	0	0	0
rs4714649	1	0	0	0	0
rs4714652	0	1	0	0	0
rs4714658	0	0	0	0	1
rs4714660	0	0	0	0	1
rs4714661	0	0	0	0	1
rs4714662	0	0	0	0	1
rs4714669	0	0	0	0	1
rs4714670	0	0	0	0	1
rs4714671	0	0	0	0	1
rs4714693	0	1	0	0	0
rs4714694	0	1	0	0	0
rs4714735	0	1	0	0	0
rs4714736	0	1	0	0	0
rs4714737	0	1	0	0	0
rs4714738	0	1	0	0	0
rs4714739	0	1	0	0	0
rs4714740	0	1	0	0	0
rs4714741	0	1	0	0	0
rs4714742	0	1	0	0	0
rs4714744	0	1	0	0	0
rs4714745	0	1	0	0	0
rs4714747	0	1	0	0	0
rs4714748	0	1	0	0	0
rs4714749	0	1	0	0	0
rs4714750	0	1	0	0	0
rs4714751	0	1	0	0	0
rs4714754	0	1	0	0	0
rs4714755	0	1	0	0	0
rs4714756	0	1	0	0	0
rs4714757	0	1	0	0	0
rs4714758	0	1	0	0	0
rs4714759	0	1	0	0	0
rs4714760	0	1	0	0	0
rs4714761	0	1	0	0	0
rs4714762	0	1	0	0	0
rs4714866	1	0	0	0	0
rs4714868	1	0	0	0	0
rs4714870	1	0	0	0	0
rs4714930	1	0	0	0	0
rs4714931	1	0	0	0	0
rs4714955	1	0	0	0	0
rs4714990	1	0	0	0	0
rs4716428	0	1	0	0	0
rs4716429	0	1	0	0	0
rs4716430	0	1	0	0	0
rs4716433	0	1	0	0	0
rs4716437	0	1	0	0	0
rs4716438	0	1	0	0	0
rs4716439	0	1	0	0	0
rs4716441	0	1	0	0	0
rs4716442	0	1	0	0	0
rs4716539	0	1	0	0	0
rs4716540	0	1	0	0	0
rs4716542	0	1	0	0	0
rs4716544	0	1	0	0	0
rs4716545	0	1	0	0	0
rs4716591	0	1	0	0	0
rs4716597	0	1	0	0	0
rs4716599	0	1	0	0	0
rs4716605	0	1	0	0	0
rs4716606	0	1	0	0	0
rs4716607	0	1	0	0	0
rs4716608	0	1	0	0	0
rs4716610	0	1	0	0	0
rs4716612	0	1	0	0	0
rs4716613	0	1	0	0	0
rs4716614	0	1	0	0	0
rs4716616	0	1	0	0	0
rs4716619	0	1	0	0	0
rs4716620	0	1	0	0	0
rs4716626	0	1	0	0	0
rs4716627	0	1	0	0	0
rs4716628	0	1	0	0	0
rs4716647	0	1	0	0	0
rs4716648	0	1	0	0	0
rs4716649	0	1	0	0	0
rs4716650	0	1	0	0	0
rs4716651	0	1	0	0	0
rs4716653	0	1	0	0	0
rs4716654	0	1	0	0	0
rs4716655	0	1	0	0	0
rs4716656	0	1	0	0	0
rs4716662	0	1	0	0	0
rs4716687	0	1	0	0	0
rs4716700	0	1	0	0	0
rs4716701	0	1	0	0	0
rs4716708	0	1	0	0	0
rs4716751	0	1	0	0	0
rs4716771	0	1	0	0	0
rs4716888	0	1	0	0	0
rs4716895	0	1	0	0	0
rs4716896	0	1	0	0	0
rs4717001	0	1	0	0	0
rs4717002	0	1	0	0	0
rs4717003	0	1	0	0	0
rs4717004	0	1	0	0	0
rs4717005	0	1	0	0	0
rs4717007	0	1	0	0	0
rs4717008	0	1	0	0	0
rs4717009	0	1	0	0	0
rs4717010	0	1	0	0	0
rs4717011	0	1	0	0	0
rs4717013	0	1	0	0	0
rs4717014	0	1	0	0	0
rs4717015	0	1	0	0	0
rs4717016	0	1	0	0	0
rs4717034	0	1	0	0	0
rs4717046	0	1	0	0	0
rs4717048	1	0	0	0	0
rs4717049	1	0	0	0	0
rs4717094	1	0	0	0	0
rs4717109	0	0	0	1	0
rs4717110	0	0	0	1	0
rs4717111	0	0	0	1	0
rs4717112	0	0	0	1	0
rs4717113	0	0	0	1	0
rs4717137	0	0	0	1	0
rs4717138	0	0	0	1	0
rs4717235	0	0	0	1	0
rs4717236	0	0	0	1	0
rs4717238	0	0	0	1	0
rs4717246	0	0	0	1	0
rs4717247	0	0	0	1	0
rs4717251	0	0	0	1	0
rs4717254	0	0	0	1	0
rs4717255	0	0	0	1	0
rs4717256	0	0	0	1	0
rs4717266	0	0	0	1	0
rs4717272	0	0	0	1	0
rs4717273	0	0	0	1	0
rs4717275	0	0	0	1	0
rs4717291	0	0	0	1	0
rs4717292	0	0	0	1	0
rs4717299	0	0	0	1	0
rs4717300	0	0	0	1	0
rs4717301	0	0	0	1	0
rs4717305	0	0	0	1	0
rs4717309	0	0	0	1	0
rs4717310	0	0	0	1	0
rs4717311	0	0	0	1	0
rs4717312	0	0	0	1	0
rs4717313	0	0	0	1	0
rs4717314	0	0	0	1	0
rs4717315	0	0	0	1	0
rs4717316	0	0	0	1	0
rs4717318	0	0	0	1	0
rs4717319	0	0	0	1	0
rs4717320	0	0	0	1	0
rs4717323	0	0	0	1	0
rs4717324	0	0	0	1	0
rs4717329	0	0	0	1	0
rs4717332	0	0	0	1	0
rs4717656	1	0	0	0	0
rs4717657	1	0	0	0	0
rs4717700	1	0	0	0	0
rs4717803	0	0	0	1	0
rs4717815	0	0	0	1	0
rs4717819	0	0	0	1	0
rs4717820	0	0	0	1	0
rs4717821	0	0	0	1	0
rs4717822	0	0	0	1	0
rs4717823	0	0	0	1	0
rs4717826	0	0	0	1	0
rs4717865	0	0	0	1	0
rs4717869	0	0	0	1	0
rs4717878	0	0	0	1	0
rs4717890	0	0	0	1	0
rs4717891	0	0	0	1	0
rs4717892	0	0	0	1	0
rs4717903	0	0	0	1	0
rs4717904	0	0	0	1	0
rs4717905	0	0	0	1	0
rs4717906	0	0	0	1	0
rs4717907	0	0	0	1	0
rs4718177	0	0	0	1	0
rs4718178	0	0	0	1	0
rs4718180	0	0	0	1	0
rs4718187	0	0	0	1	0
rs4718188	0	0	0	1	0
rs4718190	0	0	0	1	0
rs4718196	0	0	0	1	0
rs4718197	0	0	0	1	0
rs4718198	0	0	0	1	0
rs4718200	0	0	0	1	0
rs4718201	0	0	0	1	0
rs4718207	0	0	0	1	0
rs4718208	0	0	0	1	0
rs4718210	0	0	0	1	0
rs4718211	0	0	0	1	0
rs4718218	0	0	0	1	0
rs4718219	0	0	0	1	0
rs4718220	0	0	0	1	0
rs4718221	0	0	0	1	0
rs4718222	0	0	0	1	0
rs4718223	0	0	0	1	0
rs4718224	0	0	0	1	0
rs4718225	0	0	0	1	0
rs4718226	0	0	0	1	0
rs4718240	0	0	0	1	0
rs4718262	0	0	0	1	0
rs4718267	0	0	0	1	0
rs4718269	0	0	0	1	0
rs4718270	0	0	0	1	0
rs4718271	0	0	0	1	0
rs4718273	0	0	0	1	0
rs4718275	0	0	0	1	0
rs4718276	0	0	0	1	0
rs4718278	0	0	0	1	0
rs4718285	0	0	0	1	0
rs4718286	0	0	0	1	0
rs4718287	0	0	0	1	0
rs4718288	0	0	0	1	0
rs4718296	0	0	0	1	0
rs4718298	0	0	0	1	0
rs4718301	0	0	0	1	0
rs4718307	0	0	0	1	0
rs4718309	0	0	0	1	0
rs4718314	0	0	0	1	0
rs4718315	0	0	0	1	0
rs4718316	0	0	0	1	0
rs4718317	0	0	0	1	0
rs4718319	0	0	0	1	0
rs4718324	0	0	0	1	0
rs4718325	0	0	0	1	0
rs4718328	0	0	0	1	0
rs4718329	0	0	0	1	0
rs4718330	0	0	0	1	0
rs4718333	0	0	0	1	0
rs4718335	0	0	0	1	0
rs4718342	0	0	0	1	0
rs4718343	0	0	0	1	0
rs4718344	0	0	0	1	0
rs4718345	0	0	0	1	0
rs4718346	0	0	0	1	0
rs4718347	0	0	0	1	0
rs4718348	0	0	0	1	0
rs4718349	0	0	0	1	0
rs4718350	0	0	0	1	0
rs4718353	0	0	0	1	0
rs4718354	0	0	0	1	0
rs4718356	0	0	0	1	0
rs4718357	0	0	0	1	0
rs4718358	0	0	0	1	0
rs4718361	0	0	0	1	0
rs4718363	0	0	0	1	0
rs4718364	0	0	0	1	0
rs4718368	0	0	0	1	0
rs4718372	0	0	0	1	0
rs4718376	0	0	0	1	0
rs4718377	0	0	0	1	0
rs4718378	0	0	0	1	0
rs4718379	0	0	0	1	0
rs4718380	0	0	0	1	0
rs4718382	0	0	0	1	0
rs4718383	0	0	0	1	0
rs4718385	0	0	0	1	0
rs4718390	0	0	0	1	0
rs4718391	0	0	0	1	0
rs4718392	0	0	0	1	0
rs4718393	0	0	0	1	0
rs4718394	0	0	0	1	0
rs4718395	0	0	0	1	0
rs4718396	0	0	0	1	0
rs4718397	0	0	0	1	0
rs4718398	0	0	0	1	0
rs4718401	0	0	0	1	0
rs4718402	0	0	0	1	0
rs4718403	0	0	0	1	0
rs4718405	0	0	0	1	0
rs4718407	0	0	0	1	0
rs4718409	0	0	0	1	0
rs4718410	0	0	0	1	0
rs4718413	0	0	0	1	0
rs4718417	0	0	0	1	0
rs4718426	0	0	0	1	0
rs4718434	0	0	0	1	0
rs4718436	0	0	0	1	0
rs4719255	0	0	0	1	0
rs4719256	0	0	0	1	0
rs4719261	0	0	0	1	0
rs4719277	0	0	0	1	0
rs4719278	0	0	0	1	0
rs4719313	0	0	0	1	0
rs4719324	0	0	0	1	0
rs4719391	0	0	0	1	0
rs4719395	0	0	0	1	0
rs4719399	0	0	0	1	0
rs4719401	0	0	0	1	0
rs4719402	0	0	0	1	0
rs4719414	0	0	0	1	0
rs4719415	0	0	0	1	0
rs4719416	0	0	0	1	0
rs4719431	0	0	0	1	0
rs4719432	0	0	0	1	0
rs4719436	0	0	0	1	0
rs4719437	0	0	0	1	0
rs4719443	0	0	0	1	0
rs4719460	0	0	0	1	0
rs4719475	0	0	0	1	0
rs4719500	0	0	0	1	0
rs4719520	0	0	0	1	0
rs4719522	0	0	0	1	0
rs4719531	0	0	0	1	0
rs4719534	0	1	0	0	0
rs4719548	0	1	0	0	0
rs4719549	0	1	0	0	0
rs4719561	0	1	0	0	0
rs4719562	0	1	0	0	0
rs4719563	0	1	0	0	0
rs4719564	0	1	0	0	0
rs4719565	0	1	0	0	0
rs4719571	0	1	0	0	0
rs4719572	0	1	0	0	0
rs4719573	0	1	0	0	0
rs4719574	0	1	0	0	0
rs4719575	0	1	0	0	0
rs4719576	0	1	0	0	0
rs4719577	0	1	0	0	0
rs4719578	0	1	0	0	0
rs4719654	0	1	0	0	0
rs4719676	0	1	0	0	0
rs4719683	0	1	0	0	0
rs4719684	0	0	0	1	0
rs4719705	0	0	0	1	0
rs4719706	0	0	0	1	0
rs4719711	0	0	0	1	0
rs4719712	0	0	0	1	0
rs4719713	0	0	0	1	0
rs4719714	0	0	0	1	0
rs4719730	0	0	0	1	0
rs4720221	0	0	0	1	0
rs4720222	0	0	0	1	0
rs4720223	0	0	0	1	0
rs4720224	0	0	0	1	0
rs4720227	0	0	0	1	0
rs4720228	0	0	0	1	0
rs4720230	0	0	0	1	0
rs4720231	0	0	0	1	0
rs4720236	0	0	0	1	0
rs4720237	0	0	0	1	0
rs4720241	0	0	0	1	0
rs4720243	0	0	0	1	0
rs4720244	0	0	0	1	0
rs4720246	0	0	0	1	0
rs4720248	0	0	0	1	0
rs4720373	0	0	1	0	0
rs4720378	0	0	1	0	0
rs4720379	0	0	1	0	0
rs4720380	0	0	1	0	0
rs4720381	0	0	1	0	0
rs4720384	0	0	1	0	0
rs4720391	0	0	1	0	0
rs4720392	0	0	1	0	0
rs4720394	0	0	1	0	0
rs4720395	0	0	1	0	0
rs4720396	0	0	1	0	0
rs4720399	0	0	1	0	0
rs4720463	0	0	0	1	0
rs4720464	0	0	0	1	0
rs4720466	0	0	0	1	0
rs4720468	0	0	0	1	0
rs4720485	0	0	0	1	0
rs4720493	0	0	0	1	0
rs4720640	0	0	0	1	0
rs4720641	0	0	0	1	0
rs4720642	0	0	0	1	0
rs4720643	0	0	0	1	0
rs4720649	0	0	0	1	0
rs4720677	0	0	0	1	0
rs4720679	0	0	0	1	0
rs4720694	0	0	0	1	0
rs4720893	0	0	0	1	0
rs4720922	0	0	0	1	0
rs4720931	0	0	0	1	0
rs4720940	0	0	0	1	0
rs4720942	0	0	0	1	0
rs4720951	0	0	0	1	0
rs4720965	0	0	0	1	0
rs4720973	0	0	0	1	0
rs4720987	0	0	0	1	0
rs4720993	0	0	0	1	0
rs4721086	0	0	0	1	0
rs4721101	0	0	0	1	0
rs4721208	0	0	0	1	0
rs4721248	0	0	0	1	0
rs4721264	0	0	0	1	0
rs4721267	0	0	0	1	0
rs4721282	0	0	0	1	0
rs4721287	0	0	0	1	0
rs4721294	0	0	0	1	0
rs4721295	0	0	0	1	0
rs4721301	0	0	0	1	0
rs4721302	0	0	0	1	0
rs4721303	0	0	0	1	0
rs4721306	0	0	0	1	0
rs4721308	0	0	0	1	0
rs4721309	0	0	0	1	0
rs4721312	0	0	0	1	0
rs4721320	0	0	0	1	0
rs4721321	0	0	0	1	0
rs4721322	0	0	0	1	0
rs4721323	0	0	0	1	0
rs4721324	0	0	0	1	0
rs4721325	0	0	0	1	0
rs4721326	0	0	0	1	0
rs4721327	0	0	0	1	0
rs4721341	0	0	0	1	0
rs4721347	0	0	0	1	0
rs4721353	0	0	0	1	0
rs4721358	0	0	0	1	0
rs4721359	0	0	0	1	0
rs4721372	0	0	0	1	0
rs4721390	0	0	0	1	0
rs4721392	0	0	0	1	0
rs4721393	0	0	0	1	0
rs4721405	0	0	0	1	0
rs4721406	0	0	0	1	0
rs4721407	0	0	0	1	0
rs4721410	0	0	0	1	0
rs4721411	0	0	0	1	0
rs4721412	0	0	0	1	0
rs4721418	0	0	0	1	0
rs4721428	0	0	0	1	0
rs4721429	0	0	0	1	0
rs4721441	0	0	0	1	0
rs4721479	0	0	0	1	0
rs4721501	0	0	0	1	0
rs4721502	0	0	0	1	0
rs4721506	0	0	0	1	0
rs4721591	0	0	0	1	0
rs4721710	0	1	0	0	0
rs4721746	0	1	0	0	0
rs4721747	0	1	0	0	0
rs4721748	0	1	0	0	0
rs4721778	0	1	0	0	0
rs4721779	0	1	0	0	0
rs4721780	0	1	0	0	0
rs4721783	0	1	0	0	0
rs4721784	0	1	0	0	0
rs4721790	0	1	0	0	0
rs4721791	0	1	0	0	0
rs4721792	0	1	0	0	0
rs4721793	0	1	0	0	0
rs4721794	0	1	0	0	0
rs4721797	0	1	0	0	0
rs4721798	0	1	0	0	0
rs4721799	0	1	0	0	0
rs4721800	0	1	0	0	0
rs4721801	0	1	0	0	0
rs4721802	0	1	0	0	0
rs4721803	0	1	0	0	0
rs4721804	0	1	0	0	0
rs4721805	0	1	0	0	0
rs4721806	0	1	0	0	0
rs4721807	0	1	0	0	0
rs4721808	0	1	0	0	0
rs4721809	0	1	0	0	0
rs4721810	0	1	0	0	0
rs4721811	0	1	0	0	0
rs4721812	0	1	0	0	0
rs4721815	0	1	0	0	0
rs4721816	0	1	0	0	0
rs4721817	0	1	0	0	0
rs4721819	0	1	0	0	0
rs4721834	0	0	0	1	0
rs4721949	0	0	0	1	0
rs4721953	0	0	0	1	0
rs4721962	0	0	0	1	0
rs4721964	0	0	0	1	0
rs4722006	0	1	0	0	0
rs4722008	0	1	0	0	0
rs4722018	0	0	0	1	0
rs4722023	0	0	0	1	0
rs4722029	0	1	0	0	0
rs4722030	0	1	0	0	0
rs4722034	0	0	0	1	0
rs4722091	0	1	0	0	0
rs4722092	0	1	0	0	0
rs4722101	0	0	0	1	0
rs4722103	0	1	0	0	0
rs4722133	0	0	0	1	0
rs4722136	0	0	0	1	0
rs4722137	0	0	0	1	0
rs4722168	0	0	0	1	0
rs4722169	0	0	0	1	0
rs4722170	0	0	0	1	0
rs4722171	0	0	0	1	0
rs4722173	0	0	0	1	0
rs4722174	0	0	0	1	0
rs4722175	0	0	0	1	0
rs4722176	0	0	0	1	0
rs4722177	0	0	0	1	0
rs4722184	0	0	0	1	0
rs4722192	0	0	0	1	0
rs4722223	0	0	0	1	0
rs4722224	0	0	0	1	0
rs4722225	0	0	0	1	0
rs4722227	0	0	0	1	0
rs4722228	0	0	0	1	0
rs4722229	0	0	0	1	0
rs4722230	0	0	0	1	0
rs4722232	0	0	0	1	0
rs4722233	0	0	0	1	0
rs4723105	0	0	0	1	0
rs4723575	0	0	0	1	0
rs4723576	0	0	0	1	0
rs4723579	0	0	0	1	0
rs4723582	0	0	0	1	0
rs4723584	0	0	0	1	0
rs4723585	0	0	0	1	0
rs4723587	0	0	0	1	0
rs4723589	0	0	0	1	0
rs4723590	0	0	0	1	0
rs4723591	0	0	0	1	0
rs4723592	0	0	0	1	0
rs4723593	0	0	0	1	0
rs4723594	0	0	0	1	0
rs4723595	0	0	0	1	0
rs4723596	0	0	0	1	0
rs4723597	0	0	0	1	0
rs4723598	0	0	0	1	0
rs4723599	0	0	0	1	0
rs4723600	0	0	0	1	0
rs4723601	0	0	0	1	0
rs4723609	0	0	0	1	0
rs4723612	0	0	0	1	0
rs4723613	0	0	0	1	0
rs4723618	0	0	0	1	0
rs4723619	0	0	0	1	0
rs4723620	0	0	0	1	0
rs4723628	0	0	0	1	0
rs4723629	0	0	0	1	0
rs4723630	0	0	0	1	0
rs4723631	0	0	0	1	0
rs4723633	0	0	0	1	0
rs4723637	0	0	0	1	0
rs4723638	0	0	0	1	0
rs4723641	0	0	0	1	0
rs4723645	0	0	0	1	0
rs4723646	0	0	0	1	0
rs4723647	0	0	0	1	0
rs4723648	0	0	0	1	0
rs4723651	0	0	0	1	0
rs4723977	0	0	1	0	0
rs4723979	0	0	1	0	0
rs4723982	0	0	1	0	0
rs4723983	0	0	1	0	0
rs4723985	0	0	1	0	0
rs4723987	0	0	1	0	0
rs4723989	0	0	0	1	0
rs4724000	0	0	1	0	0
rs4724006	0	0	1	0	0
rs4724007	0	0	1	0	0
rs4724008	0	0	1	0	0
rs4724009	0	0	1	0	0
rs4724010	0	0	1	0	0
rs4724011	0	0	1	0	0
rs4724012	0	0	1	0	0
rs4724013	0	0	1	0	0
rs4724014	0	0	1	0	0
rs4724015	0	0	1	0	0
rs4724016	0	0	1	0	0
rs4724017	0	0	1	0	0
rs4724018	0	0	1	0	0
rs4724023	0	0	1	0	0
rs4724024	0	0	1	0	0
rs4724025	0	0	1	0	0
rs4724027	0	0	1	0	0
rs4724028	0	0	1	0	0
rs4724029	0	0	1	0	0
rs4724174	0	0	0	1	0
rs4724175	0	0	0	1	0
rs4724176	0	0	0	1	0
rs4724253	0	0	0	1	0
rs4724254	0	0	0	1	0
rs4724256	0	0	0	1	0
rs4724257	0	0	0	1	0
rs4724258	0	0	0	1	0
rs4724259	0	0	0	1	0
rs4724261	0	0	0	1	0
rs4724262	0	0	0	1	0
rs4724276	0	0	0	1	0
rs4724277	0	0	0	1	0
rs4724279	0	0	0	1	0
rs4724280	0	0	0	1	0
rs4724281	0	0	0	1	0
rs4724282	0	0	0	1	0
rs4724283	0	0	0	1	0
rs4724302	0	0	0	1	0
rs4724321	0	0	0	1	0
rs4724690	0	0	0	1	0
rs4724691	0	0	0	1	0
rs4724692	0	0	0	1	0
rs4724696	0	0	0	1	0
rs4724698	0	0	0	1	0
rs4724699	0	0	0	1	0
rs4724700	0	0	0	1	0
rs4724701	0	0	0	1	0
rs4724702	0	0	0	1	0
rs4724703	0	0	0	1	0
rs4724704	0	0	0	1	0
rs4724705	0	0	0	1	0
rs4724708	0	0	0	1	0
rs4724709	0	0	0	1	0
rs4724712	0	0	0	1	0
rs4724718	0	0	0	1	0
rs4724720	0	0	0	1	0
rs4724722	0	0	0	1	0
rs4724811	0	0	0	1	0
rs4724812	0	0	0	1	0
rs4724813	0	0	0	1	0
rs4724816	0	0	0	1	0
rs4724818	0	0	0	1	0
rs4724820	0	0	0	1	0
rs4724821	0	0	0	1	0
rs4724826	0	0	0	1	0
rs4724827	0	0	0	1	0
rs4724882	0	0	0	1	0
rs4724890	0	0	0	1	0
rs4724904	0	0	0	1	0
rs4724987	0	0	0	1	0
rs4724990	0	0	0	1	0
rs4724992	0	0	0	1	0
rs4724993	0	0	0	1	0
rs4724996	0	0	0	1	0
rs4724997	0	0	0	1	0
rs4725074	0	0	0	1	0
rs4725113	0	0	0	1	0
rs4725122	0	0	0	1	0
rs4725336	0	0	0	1	0
rs4725340	0	0	0	1	0
rs4725384	0	0	0	1	0
rs4725386	0	0	0	1	0
rs4725393	0	0	0	1	0
rs4725398	0	0	0	1	0
rs4725562	0	0	0	1	0
rs4725605	0	0	0	1	0
rs4725606	0	0	0	1	0
rs4725616	0	0	0	1	0
rs4725618	0	0	0	1	0
rs4725619	0	0	0	1	0
rs4725802	0	0	0	1	0
rs4725884	0	0	0	1	0
rs4725891	0	0	0	1	0
rs4725893	0	0	0	1	0
rs4725895	0	0	0	1	0
rs4725896	0	0	0	1	0
rs4725897	0	0	0	1	0
rs4725980	0	0	0	1	0
rs4725982	0	0	0	1	0
rs4725983	0	0	0	1	0
rs4725984	0	0	0	1	0
rs4725999	0	0	0	1	0
rs4726000	0	0	0	1	0
rs4726003	0	0	0	1	0
rs4726007	0	0	0	1	0
rs4726009	0	0	0	1	0
rs4726010	0	0	0	1	0
rs4726014	0	0	0	1	0
rs4726015	0	0	0	1	0
rs4726016	0	0	0	1	0
rs4726018	0	0	0	1	0
rs4726023	0	0	0	1	0
rs4726024	0	0	0	1	0
rs4726029	0	0	0	1	0
rs4726113	0	0	0	1	0
rs4726475	0	0	0	1	0
rs4726479	0	0	0	1	0
rs4726481	0	0	0	1	0
rs4726548	0	0	0	1	0
rs4726552	0	0	0	1	0
rs4726553	0	0	0	1	0
rs4726554	0	0	0	1	0
rs4726555	0	0	0	1	0
rs4726556	0	0	0	1	0
rs4726593	0	0	0	1	0
rs4726600	0	0	0	1	0
rs4726612	0	0	0	1	0
rs4726616	0	0	0	1	0
rs4726617	0	0	0	1	0
rs4726620	0	0	0	1	0
rs4726621	0	0	0	1	0
rs4726622	0	0	0	1	0
rs4726623	0	0	0	1	0
rs4726624	0	0	0	1	0
rs4726625	0	0	0	1	0
rs4726626	0	0	0	1	0
rs4726991	0	0	1	0	0
rs4726992	0	0	1	0	0
rs4726993	0	0	1	0	0
rs4726994	0	0	1	0	0
rs4726996	0	0	1	0	0
rs4727000	0	0	1	0	0
rs4727032	0	0	0	1	0
rs4727033	0	0	0	1	0
rs4727034	0	0	0	1	0
rs4727037	0	0	0	1	0
rs4727038	0	0	0	1	0
rs4727039	0	0	0	1	0
rs4727112	0	0	0	1	0
rs4727118	0	0	0	1	0
rs4727233	0	1	0	0	0
rs4727238	0	1	0	0	0
rs4727239	0	1	0	0	0
rs4727240	0	1	0	0	0
rs4727247	0	1	0	0	0
rs4727249	0	1	0	0	0
rs4727250	0	1	0	0	0
rs4727251	0	1	0	0	0
rs4727257	0	1	0	0	0
rs4727374	0	0	0	1	0
rs4727375	0	0	0	1	0
rs4727376	0	0	0	1	0
rs4727377	0	0	0	1	0
rs4727378	0	0	0	1	0
rs4727379	0	0	0	1	0
rs4727398	0	0	0	1	0
rs4727399	0	0	0	1	0
rs4727423	0	0	0	1	0
rs4727424	0	0	0	1	0
rs4727455	1	0	0	0	0
rs4727478	1	0	0	0	0
rs4727479	1	0	0	0	0
rs4727487	1	0	0	0	0
rs4727488	1	0	0	0	0
rs4727489	1	0	0	0	0
rs4727490	1	0	0	0	0
rs4727570	0	0	0	1	0
rs4727575	0	0	0	1	0
rs4727576	0	0	0	1	0
rs4727577	0	0	0	1	0
rs4727578	0	0	0	1	0
rs4727579	0	0	0	1	0
rs4727580	0	0	0	1	0
rs4727581	0	0	0	1	0
rs4727582	0	0	0	1	0
rs4727583	0	0	0	1	0
rs4727584	0	0	0	1	0
rs4727670	0	0	0	1	0
rs4727671	0	0	0	1	0
rs4727677	0	0	0	1	0
rs4727678	0	0	0	1	0
rs4727679	0	0	0	1	0
rs4727682	0	0	0	1	0
rs4727685	0	0	0	1	0
rs4727688	0	0	0	1	0
rs4727690	0	0	0	1	0
rs4727691	0	0	0	1	0
rs4727692	0	0	0	1	0
rs4727700	0	0	0	1	0
rs4727701	0	0	0	1	0
rs4727703	0	0	0	1	0
rs4727704	0	0	0	1	0
rs4727705	0	0	0	1	0
rs4727706	0	0	0	1	0
rs4727708	0	0	0	1	0
rs4727709	0	0	0	1	0
rs4727710	0	0	0	1	0
rs4727711	0	0	0	1	0
rs4727760	0	0	0	1	0
rs4727762	0	0	0	1	0
rs4727765	0	0	0	1	0
rs4727770	0	0	0	1	0
rs4727824	0	1	0	0	0
rs4727827	0	1	0	0	0
rs4727831	0	1	0	0	0
rs4727833	0	1	0	0	0
rs4727834	0	1	0	0	0
rs4727835	0	1	0	0	0
rs4727845	0	1	0	0	0
rs4727846	0	1	0	0	0
rs4727847	0	1	0	0	0
rs4727848	0	1	0	0	0
rs4727849	0	1	0	0	0
rs4727851	0	1	0	0	0
rs4727861	0	0	0	1	0
rs4727941	0	0	0	1	0
rs4727942	0	0	0	1	0
rs4727944	0	0	0	1	0
rs4727945	0	0	0	1	0
rs4727948	0	0	0	1	0
rs4727950	0	0	0	1	0
rs4727951	0	0	0	1	0
rs4727952	0	0	0	1	0
rs4727953	0	0	0	1	0
rs4727954	0	0	0	1	0
rs4727956	0	0	0	1	0
rs4727957	0	0	0	1	0
rs4727959	0	0	0	1	0
rs4727974	0	0	0	1	0
rs4727975	0	0	0	1	0
rs4727976	0	0	0	1	0
rs4727979	0	0	0	1	0
rs4727980	0	0	0	1	0
rs4727982	0	1	0	0	0
rs4727983	0	1	0	0	0
rs4727987	0	1	0	0	0
rs4727988	0	1	0	0	0
rs4727989	0	1	0	0	0
rs4727991	0	1	0	0	0
rs4727992	0	1	0	0	0
rs4727993	0	1	0	0	0
rs4727994	0	1	0	0	0
rs4727995	0	1	0	0	0
rs4727996	0	1	0	0	0
rs4728000	0	1	0	0	0
rs4728001	0	1	0	0	0
rs4728002	0	1	0	0	0
rs4728003	0	1	0	0	0
rs4728004	0	1	0	0	0
rs4728005	0	1	0	0	0
rs4728007	0	1	0	0	0
rs4728009	0	1	0	0	0
rs4728010	0	1	0	0	0
rs4728011	0	1	0	0	0
rs4728012	0	1	0	0	0
rs4728026	0	0	0	1	0
rs4728027	0	0	0	1	0
rs4728041	0	0	0	1	0
rs4728043	0	0	0	1	0
rs4728045	0	0	0	1	0
rs4728046	0	0	0	1	0
rs4728047	0	0	0	1	0
rs4728049	0	0	0	1	0
rs4728050	0	0	0	1	0
rs4728051	0	0	0	1	0
rs4728053	0	0	0	1	0
rs4728054	0	0	0	1	0
rs4728055	0	0	0	1	0
rs4728057	0	0	0	1	0
rs4728059	0	0	0	1	0
rs4728060	0	0	0	1	0
rs4728062	0	0	0	1	0
rs4728063	0	0	0	1	0
rs4728065	0	0	0	1	0
rs4728077	0	0	0	1	0
rs4728079	0	0	0	1	0
rs4728092	0	0	0	1	0
rs4728093	0	0	0	1	0
rs4728096	0	0	0	1	0
rs4728125	0	0	0	1	0
rs4728147	0	0	0	1	0
rs4728158	0	1	0	0	0
rs4728159	0	1	0	0	0
rs4728160	0	1	0	0	0
rs4728203	0	0	1	0	0
rs4728211	0	0	1	0	0
rs4728212	0	0	1	0	0
rs4728213	0	0	1	0	0
rs4728214	0	0	1	0	0
rs4728215	0	0	1	0	0
rs4728216	0	0	1	0	0
rs4728217	0	0	1	0	0
rs4728218	0	0	1	0	0
rs4728219	0	0	1	0	0
rs4728351	0	0	0	1	0
rs4728408	0	0	0	1	0
rs4728409	0	0	0	1	0
rs4728412	0	0	0	1	0
rs4728413	0	0	0	1	0
rs4728414	0	0	0	1	0
rs4728415	0	0	0	1	0
rs4728416	0	0	0	1	0
rs4728417	0	0	0	1	0
rs4728418	0	0	0	1	0
rs4728420	0	0	0	1	0
rs4728421	0	0	0	1	0
rs4728422	0	0	0	1	0
rs4728449	0	0	0	1	0
rs4728495	0	0	1	0	0
rs4728500	0	0	1	0	0
rs4728502	0	0	1	0	0
rs4728508	0	0	1	0	0
rs4728509	0	0	1	0	0
rs4728514	0	0	1	0	0
rs4728547	0	0	0	1	0
rs4728548	0	0	0	1	0
rs4728549	0	0	0	1	0
rs4728550	0	0	0	1	0
rs4728554	0	0	0	1	0
rs4728580	0	0	0	1	0
rs4728585	0	0	0	1	0
rs4728586	0	0	0	1	0
rs4728605	0	0	0	1	0
rs4728606	0	0	0	1	0
rs4728607	0	0	0	1	0
rs4728608	0	0	0	1	0
rs4728609	0	0	0	1	0
rs4728610	0	0	0	1	0
rs4728611	0	0	0	1	0
rs4728612	0	0	0	1	0
rs4728613	0	0	0	1	0
rs4728690	0	0	0	1	0
rs4728907	0	1	0	0	0
rs4728909	0	1	0	0	0
rs4728911	0	1	0	0	0
rs4728912	0	1	0	0	0
rs4728922	0	1	0	0	0
rs4728923	0	1	0	0	0
rs4728925	0	1	0	0	0
rs4728933	0	1	0	0	0
rs4728935	0	1	0	0	0
rs4728937	0	1	0	0	0
rs4728944	0	1	0	0	0
rs4728949	0	1	0	0	0
rs4728951	0	1	0	0	0
rs4728955	0	1	0	0	0
rs4728956	0	1	0	0	0
rs4728961	0	1	0	0	0
rs4728985	0	1	0	0	0
rs4728991	0	1	0	0	0
rs4728994	0	1	0	0	0
rs4728996	0	1	0	0	0
rs4729002	0	1	0	0	0
rs4729017	0	0	0	1	0
rs4729134	0	0	1	0	0
rs4729135	0	0	1	0	0
rs4729138	0	0	1	0	0
rs4729375	0	0	0	1	0
rs4729377	0	0	0	1	0
rs4729378	0	0	0	1	0
rs4729381	0	0	0	1	0
rs4729384	0	0	0	1	0
rs4729385	0	0	0	1	0
rs4729386	0	0	0	1	0
rs4729387	0	0	0	1	0
rs4729388	0	0	0	1	0
rs4729394	0	0	0	1	0
rs4729395	0	0	0	1	0
rs4729399	0	0	0	1	0
rs4729459	0	0	0	1	0
rs4729460	0	0	0	1	0
rs4729461	0	0	0	1	0
rs4729499	0	0	0	1	0
rs4729501	0	0	0	1	0
rs4729502	0	0	0	1	0
rs4729505	0	0	0	1	0
rs4729514	0	0	0	1	0
rs4729515	0	0	0	1	0
rs4729516	0	0	0	1	0
rs4729523	0	0	0	1	0
rs4729532	0	0	0	1	0
rs4729567	1	0	0	0	0
rs4729568	1	0	0	0	0
rs4729571	1	0	0	0	0
rs4729572	1	0	0	0	0
rs4729575	1	0	0	0	0
rs4729577	1	0	0	0	0
rs4729644	1	0	0	0	0
rs4729655	1	0	0	0	0
rs4729656	1	0	0	0	0
rs4729659	1	0	0	0	0
rs4729660	1	0	0	0	0
rs4729661	1	0	0	0	0
rs4729662	1	0	0	0	0
rs4729663	1	0	0	0	0
rs4729688	1	0	0	0	0
rs4729689	1	0	0	0	0
rs4729691	1	0	0	0	0
rs4729692	1	0	0	0	0
rs4729693	1	0	0	0	0
rs4729694	1	0	0	0	0
rs4729695	1	0	0	0	0
rs4729697	1	0	0	0	0
rs4729698	1	0	0	0	0
rs4729699	1	0	0	0	0
rs4729700	1	0	0	0	0
rs4729701	1	0	0	0	0
rs4729918	0	0	0	1	0
rs4729921	0	0	0	1	0
rs4729922	0	0	0	1	0
rs4729925	0	0	0	1	0
rs4729930	0	0	0	1	0
rs4729931	0	0	0	1	0
rs4729932	0	0	0	1	0
rs4729935	0	0	0	1	0
rs4729936	0	0	0	1	0
rs4729937	0	0	0	1	0
rs4729939	0	0	0	1	0
rs4729941	0	0	0	1	0
rs4729942	0	0	0	1	0
rs4729943	0	0	0	1	0
rs4729982	0	0	0	1	0
rs4730213	0	0	0	1	0
rs4730214	0	0	0	1	0
rs4730215	0	0	0	1	0
rs4730220	0	0	0	1	0
rs4730221	0	0	0	1	0
rs4730222	0	0	0	1	0
rs4730223	0	0	0	1	0
rs4730224	0	0	0	1	0
rs4730226	0	0	0	1	0
rs4730227	0	0	0	1	0
rs4730228	0	0	0	1	0
rs4730229	0	0	0	1	0
rs4730231	0	0	0	1	0
rs4730232	0	0	0	1	0
rs4730233	0	0	0	1	0
rs4730235	0	0	0	1	0
rs4730237	0	0	0	1	0
rs4730238	0	0	0	1	0
rs4730239	0	0	0	1	0
rs4730241	0	0	0	1	0
rs4730242	0	0	0	1	0
rs4730248	0	0	0	1	0
rs4730252	0	0	0	1	0
rs4730253	0	0	0	1	0
rs4730254	0	0	0	1	0
rs4730255	0	0	0	1	0
rs4730256	0	0	0	1	0
rs4730258	0	0	0	1	0
rs4730259	0	0	0	1	0
rs4730272	0	0	0	1	0
rs4730273	0	0	0	1	0
rs4730274	0	0	0	1	0
rs4730275	0	0	0	1	0
rs4730276	0	0	0	1	0
rs4730278	0	0	0	1	0
rs4730287	0	0	0	1	0
rs4730291	0	0	0	1	0
rs4730292	0	0	0	1	0
rs4730294	0	0	0	1	0
rs4730295	0	0	0	1	0
rs4730296	0	0	0	1	0
rs4730303	0	0	0	1	0
rs4730304	0	0	0	1	0
rs4730305	0	0	0	1	0
rs4730307	0	0	0	1	0
rs4730308	0	0	0	1	0
rs4730309	0	0	0	1	0
rs4730310	0	0	0	1	0
rs4730311	0	0	0	1	0
rs4730312	0	0	0	1	0
rs4730313	0	0	0	1	0
rs4730314	0	0	0	1	0
rs4730315	0	0	0	1	0
rs4730316	0	0	0	1	0
rs4730317	0	0	0	1	0
rs4730318	0	0	0	1	0
rs4730319	0	0	0	1	0
rs4730320	0	0	0	1	0
rs4730494	0	0	0	1	0
rs4730498	0	0	0	1	0
rs4730499	0	0	0	1	0
rs4730500	0	0	0	1	0
rs4730501	0	0	0	1	0
rs4730504	0	0	0	1	0
rs4730505	0	0	0	1	0
rs4730506	0	0	0	1	0
rs4730507	0	0	0	1	0
rs4730508	0	0	0	1	0
rs4730509	0	0	0	1	0
rs4730511	0	0	0	1	0
rs4730513	0	0	0	1	0
rs4730516	0	0	0	1	0
rs4730517	0	0	0	1	0
rs4730520	0	0	0	1	0
rs4730522	0	0	0	1	0
rs4730532	0	0	0	1	0
rs4730533	0	0	0	1	0
rs4730536	0	0	0	1	0
rs4730544	0	0	0	1	0
rs4730700	0	1	0	0	0
rs4730702	0	1	0	0	0
rs4730703	0	1	0	0	0
rs4730706	0	1	0	0	0
rs4730725	0	1	0	0	0
rs4730727	0	1	0	0	0
rs4730729	0	1	0	0	0
rs4730730	0	1	0	0	0
rs4730732	0	1	0	0	0
rs4730735	0	1	0	0	0
rs4730736	0	1	0	0	0
rs4730737	0	1	0	0	0
rs4730738	0	1	0	0	0
rs4730739	0	1	0	0	0
rs4730742	0	1	0	0	0
rs4730743	0	1	0	0	0
rs4730745	0	1	0	0	0
rs4730748	0	1	0	0	0
rs4730749	0	1	0	0	0
rs4730750	0	1	0	0	0
rs4730751	0	1	0	0	0
rs4730762	0	1	0	0	0
rs4730770	0	0	0	1	0
rs4730773	0	1	0	0	0
rs4730774	0	1	0	0	0
rs4730775	0	1	0	0	0
rs4730778	0	1	0	0	0
rs4730779	0	1	0	0	0
rs4730783	0	1	0	0	0
rs4730786	0	1	0	0	0
rs4730795	0	0	0	1	0
rs4730796	0	0	0	1	0
rs4730797	0	0	0	1	0
rs4730798	0	0	0	1	0
rs4730799	0	0	0	1	0
rs4730801	0	0	0	1	0
rs4730802	0	0	0	1	0
rs4730803	0	0	0	1	0
rs4730805	0	0	0	1	0
rs4730808	0	0	0	1	0
rs4730809	0	0	0	1	0
rs4730824	0	0	0	1	0
rs4730837	0	0	0	1	0
rs4730868	0	0	0	1	0
rs4731056	0	0	0	1	0
rs4731058	0	0	0	1	0
rs4731059	0	0	0	1	0
rs4731060	0	0	0	1	0
rs4731061	0	0	0	1	0
rs4731066	0	0	0	1	0
rs4731067	0	0	0	1	0
rs4731068	0	0	0	1	0
rs4731069	0	0	0	1	0
rs4731070	0	0	0	1	0
rs4731071	0	0	0	1	0
rs4731085	0	0	0	1	0
rs4731087	0	0	0	1	0
rs4731089	0	0	0	1	0
rs4731090	0	0	0	1	0
rs4731091	0	0	0	1	0
rs4731112	0	0	0	1	0
rs4731116	0	0	0	1	0
rs4731117	0	0	0	1	0
rs4731118	0	0	0	1	0
rs4731119	0	0	0	1	0
rs4731120	0	0	0	1	0
rs4731121	0	0	0	1	0
rs4731122	0	0	0	1	0
rs4731123	0	1	0	0	0
rs4731124	0	1	0	0	0
rs4731125	0	1	0	0	0
rs4731127	0	1	0	0	0
rs4731128	0	1	0	0	0
rs4731129	0	1	0	0	0
rs4731133	0	1	0	0	0
rs4731135	0	1	0	0	0
rs4731139	0	1	0	0	0
rs4731147	0	1	0	0	0
rs4731148	0	1	0	0	0
rs4731149	0	1	0	0	0
rs4731150	0	1	0	0	0
rs4731151	0	1	0	0	0
rs4731152	0	1	0	0	0
rs4731153	0	1	0	0	0
rs4731154	0	1	0	0	0
rs4731155	0	1	0	0	0
rs4731156	0	1	0	0	0
rs4731157	0	1	0	0	0
rs4731158	0	1	0	0	0
rs4731159	0	1	0	0	0
rs4731160	0	1	0	0	0
rs4731161	0	1	0	0	0
rs4731162	0	1	0	0	0
rs4731163	0	1	0	0	0
rs4731166	0	1	0	0	0
rs4731167	0	1	0	0	0
rs4731168	0	1	0	0	0
rs4731169	0	1	0	0	0
rs4731172	0	1	0	0	0
rs4731173	0	1	0	0	0
rs4731174	0	1	0	0	0
rs4731176	0	1	0	0	0
rs4731179	0	1	0	0	0
rs4731181	0	1	0	0	0
rs4731183	0	1	0	0	0
rs4731184	0	1	0	0	0
rs4731185	0	1	0	0	0
rs4731187	0	1	0	0	0
rs4731191	0	1	0	0	0
rs4731193	0	1	0	0	0
rs4731194	0	1	0	0	0
rs4731195	0	1	0	0	0
rs4731196	0	1	0	0	0
rs4731203	0	1	0	0	0
rs4731204	0	1	0	0	0
rs4731205	0	1	0	0	0
rs4731206	0	1	0	0	0
rs4731207	0	1	0	0	0
rs4731208	0	1	0	0	0
rs4731210	0	1	0	0	0
rs4731211	0	1	0	0	0
rs4731212	0	1	0	0	0
rs4731213	0	1	0	0	0
rs4731214	0	1	0	0	0
rs4731216	0	1	0	0	0
rs4731217	0	1	0	0	0
rs4731218	0	1	0	0	0
rs4731221	0	1	0	0	0
rs4731222	0	1	0	0	0
rs4731223	0	1	0	0	0
rs4731224	0	1	0	0	0
rs4731227	0	0	0	1	0
rs4731229	0	0	0	1	0
rs4731230	0	0	0	1	0
rs4731231	0	0	0	1	0
rs4731232	0	0	0	1	0
rs4731235	0	0	0	1	0
rs4731244	0	0	0	1	0
rs4731259	0	0	0	1	0
rs4731260	0	0	0	1	0
rs4731309	0	0	0	1	0
rs4731311	0	0	0	1	0
rs4731312	0	0	0	1	0
rs4731313	0	0	0	1	0
rs4731314	0	0	0	1	0
rs4731315	0	0	0	1	0
rs4731316	0	0	0	1	0
rs4731317	0	0	0	1	0
rs4731320	0	0	0	1	0
rs4731321	0	0	0	1	0
rs4731323	0	0	0	1	0
rs4731326	0	0	0	1	0
rs4731327	0	0	0	1	0
rs4731328	0	0	0	1	0
rs4731330	0	0	0	1	0
rs4731331	0	0	0	1	0
rs4731332	0	0	0	1	0
rs4731334	0	0	0	1	0
rs4731335	0	0	0	1	0
rs4731337	0	0	0	1	0
rs4731339	0	0	0	1	0
rs4731340	0	0	0	1	0
rs4731343	0	0	0	1	0
rs4731344	0	0	0	1	0
rs4731376	0	0	0	1	0
rs4731377	0	0	0	1	0
rs4731378	0	0	0	1	0
rs4731380	0	0	0	1	0
rs4731381	0	0	0	1	0
rs4731386	0	0	0	1	0
rs4731387	0	0	0	1	0
rs4731415	0	0	0	1	0
rs4731416	0	0	0	1	0
rs4731417	0	0	0	1	0
rs4731418	0	0	0	1	0
rs4731419	0	0	0	1	0
rs4731420	0	0	0	1	0
rs4731422	0	0	0	1	0
rs4731423	0	0	0	1	0
rs4731424	0	0	0	1	0
rs4731472	0	0	0	1	0
rs4731474	0	0	0	1	0
rs4731491	0	0	0	1	0
rs4731524	0	0	0	1	0
rs4731559	0	1	0	0	0
rs4731561	0	1	0	0	0
rs4731562	0	1	0	0	0
rs4731563	0	1	0	0	0
rs4731597	0	0	0	1	0
rs4731598	0	0	0	1	0
rs4731603	0	0	0	1	0
rs4731637	0	0	0	1	0
rs4731717	0	0	1	0	0
rs4731728	0	0	0	1	0
rs4731730	0	0	1	0	0
rs4731731	0	0	1	0	0
rs4731733	0	0	1	0	0
rs4731734	0	0	1	0	0
rs4731735	0	0	1	0	0
rs4731738	0	0	1	0	0
rs4731742	0	0	1	0	0
rs4731743	0	0	1	0	0
rs4731744	0	0	1	0	0
rs4731745	0	0	1	0	0
rs4731746	0	0	1	0	0
rs4731753	0	0	1	0	0
rs4731755	0	0	1	0	0
rs4731756	0	0	1	0	0
rs4731757	0	0	1	0	0
rs4731759	0	0	1	0	0
rs4731762	0	0	1	0	0
rs4731763	0	0	1	0	0
rs4731764	0	0	1	0	0
rs4731766	0	0	1	0	0
rs4731767	0	0	1	0	0
rs4731768	0	0	1	0	0
rs4731769	0	0	1	0	0
rs4731771	0	0	1	0	0
rs4731772	0	0	1	0	0
rs4731773	0	0	1	0	0
rs4731774	0	0	1	0	0
rs4731775	0	0	1	0	0
rs4731776	0	0	1	0	0
rs4731777	0	0	1	0	0
rs4731778	0	0	1	0	0
rs4731779	0	0	1	0	0
rs4731780	0	0	1	0	0
rs4731781	0	0	1	0	0
rs4731782	0	0	1	0	0
rs4731783	0	0	1	0	0
rs4731784	0	0	1	0	0
rs4731785	0	0	1	0	0
rs4731786	0	0	1	0	0
rs4731787	0	0	1	0	0
rs4731788	0	0	1	0	0
rs4731789	0	0	1	0	0
rs4731790	0	0	1	0	0
rs4731793	0	0	1	0	0
rs4731794	0	0	1	0	0
rs4731796	0	0	1	0	0
rs4731797	0	0	1	0	0
rs4731798	0	0	1	0	0
rs4731799	0	0	1	0	0
rs4731833	0	0	0	1	0
rs4731887	0	0	0	1	0
rs4732110	0	0	0	1	0
rs4732253	0	0	0	1	0
rs4732254	0	0	0	1	0
rs4732255	0	0	0	1	0
rs4732260	0	0	0	1	0
rs4732263	0	0	0	1	0
rs4732264	0	0	0	1	0
rs4732267	0	0	0	1	0
rs4732268	0	0	0	1	0
rs4732271	0	0	0	1	0
rs4732339	0	0	0	1	0
rs4732418	0	0	1	0	0
rs4732420	0	0	1	0	0
rs4732421	0	0	1	0	0
rs4732423	0	0	1	0	0
rs4732431	0	0	1	0	0
rs4732432	0	0	1	0	0
rs4732433	0	0	1	0	0
rs4732434	0	0	1	0	0
rs4732435	0	0	1	0	0
rs4732436	0	0	1	0	0
rs4732437	0	0	1	0	0
rs4732440	0	0	1	0	0
rs4732445	0	0	1	0	0
rs4732451	0	0	1	0	0
rs4732460	0	0	1	0	0
rs4732461	0	0	1	0	0
rs4732468	0	0	1	0	0
rs4732528	0	0	0	1	0
rs4732529	0	0	0	1	0
rs4732531	0	0	0	1	0
rs4732532	0	0	0	1	0
rs4732533	0	0	0	1	0
rs4732534	0	0	0	1	0
rs4732535	0	0	0	1	0
rs4732536	0	0	0	1	0
rs4732538	0	0	0	1	0
rs4732540	0	0	0	1	0
rs4732541	0	0	0	1	0
rs4732542	0	0	0	1	0
rs4732543	0	0	0	1	0
rs4732544	0	0	0	1	0
rs4732545	0	0	0	1	0
rs4732548	0	0	0	1	0
rs4732549	0	0	0	1	0
rs4732565	0	0	0	1	0
rs4732578	0	0	0	1	0
rs4732594	0	0	0	1	0
rs4732595	0	0	0	1	0
rs4732719	0	0	0	1	0
rs4732720	0	0	0	1	0
rs4732724	1	0	0	0	0
rs4732729	1	0	0	0	0
rs4733052	0	0	0	1	0
rs4733056	0	0	0	1	0
rs4733057	0	0	0	1	0
rs4733094	0	0	0	1	0
rs4733098	0	0	0	1	0
rs4733101	0	0	0	1	0
rs4733107	0	0	0	1	0
rs4733108	0	0	0	1	0
rs4733114	0	0	0	1	0
rs4733115	0	0	0	1	0
rs4733117	0	0	0	1	0
rs4733118	0	0	0	1	0
rs4733119	0	0	0	1	0
rs4733120	0	0	0	1	0
rs4733121	0	0	0	1	0
rs4733122	0	0	0	1	0
rs4733124	0	0	0	1	0
rs4733125	0	0	0	1	0
rs4733126	0	0	0	1	0
rs4733127	0	0	0	1	0
rs4733128	0	0	0	1	0
rs4733129	0	0	0	1	0
rs4733130	0	0	0	1	0
rs4733131	0	0	0	1	0
rs4733132	0	0	0	1	0
rs4733263	0	0	0	1	0
rs4733264	0	0	0	1	0
rs4733265	0	0	0	1	0
rs4733267	0	0	0	1	0
rs4733268	0	0	0	1	0
rs4733269	0	0	0	1	0
rs4733270	0	0	0	1	0
rs4733271	0	0	0	1	0
rs4733272	0	0	0	1	0
rs4733274	0	0	0	1	0
rs4733275	0	0	0	1	0
rs4733278	0	0	0	1	0
rs4733280	0	0	0	1	0
rs4733281	0	0	0	1	0
rs4733283	0	0	0	1	0
rs4733288	0	0	0	1	0
rs4733289	0	0	0	1	0
rs4733295	0	0	0	1	0
rs4733298	0	0	0	1	0
rs4733299	0	0	0	1	0
rs4733302	0	0	0	1	0
rs4733303	0	0	0	1	0
rs4733304	0	0	0	1	0
rs4733305	0	0	0	1	0
rs4733306	0	0	0	1	0
rs4733307	0	0	0	1	0
rs4733308	0	0	0	1	0
rs4733309	0	0	0	1	0
rs4733310	0	0	0	1	0
rs4733312	0	0	0	1	0
rs4733313	0	0	0	1	0
rs4733317	0	0	0	1	0
rs4733318	0	0	0	1	0
rs4733319	0	0	0	1	0
rs4733320	0	0	0	1	0
rs4733321	0	0	0	1	0
rs4733323	0	0	0	1	0
rs4733324	0	0	0	1	0
rs4733325	0	0	0	1	0
rs4733327	0	0	0	1	0
rs4733328	0	0	0	1	0
rs4733330	0	0	0	1	0
rs4733331	0	0	0	1	0
rs4733332	0	0	0	1	0
rs4733335	0	0	0	1	0
rs4733336	0	0	0	1	0
rs4733337	0	0	0	1	0
rs4733339	0	0	0	1	0
rs4733341	0	0	0	1	0
rs4733342	0	0	0	1	0
rs4733343	0	0	0	1	0
rs4733344	0	0	0	1	0
rs4733345	0	0	0	1	0
rs4733346	0	0	0	1	0
rs4733347	0	0	0	1	0
rs4733348	0	0	0	1	0
rs4733349	0	0	0	1	0
rs4733350	0	0	0	1	0
rs4733352	0	0	0	1	0
rs4733353	0	0	0	1	0
rs4733356	0	0	0	1	0
rs4733357	0	0	0	1	0
rs4733358	0	0	0	1	0
rs4733359	0	0	0	1	0
rs4733360	0	0	0	1	0
rs4733361	0	0	0	1	0
rs4733362	0	0	0	1	0
rs4733363	0	0	0	1	0
rs4733365	0	0	0	1	0
rs4733366	0	0	0	1	0
rs4733368	0	0	0	1	0
rs4733371	0	0	0	1	0
rs4733372	0	0	0	1	0
rs4733373	0	0	0	1	0
rs4733376	0	0	0	1	0
rs4733378	0	0	0	1	0
rs4733380	0	0	0	1	0
rs4733387	0	0	0	1	0
rs4733892	0	0	0	1	0
rs4733918	0	0	0	1	0
rs4733928	0	0	0	1	0
rs4733930	0	0	0	1	0
rs4733942	0	0	0	1	0
rs4733943	0	0	0	1	0
rs4733944	0	0	0	1	0
rs4733945	0	0	0	1	0
rs4733946	0	0	0	1	0
rs4733951	0	0	0	1	0
rs4733989	0	0	0	1	0
rs4734010	0	0	0	1	0
rs4734011	0	0	0	1	0
rs4734012	0	0	0	1	0
rs4734013	0	0	0	1	0
rs4734014	0	0	0	1	0
rs4734015	0	0	0	1	0
rs4734016	0	0	0	1	0
rs4734017	0	0	0	1	0
rs4734023	0	0	0	1	0
rs4734036	0	0	0	1	0
rs4734037	0	0	0	1	0
rs4734038	0	0	0	1	0
rs4734039	0	0	0	1	0
rs4734040	0	0	0	1	0
rs4734042	0	0	0	1	0
rs4734043	0	0	0	1	0
rs4734044	0	0	0	1	0
rs4734045	0	0	0	1	0
rs4734046	0	0	0	1	0
rs4734047	0	0	0	1	0
rs4734048	0	0	0	1	0
rs4734049	0	0	0	1	0
rs4734050	0	0	0	1	0
rs4734051	0	0	0	1	0
rs4734052	0	0	0	1	0
rs4734053	0	0	0	1	0
rs4734066	0	0	0	1	0
rs4734161	0	1	0	0	0
rs4734162	0	1	0	0	0
rs4734163	0	1	0	0	0
rs4734164	0	1	0	0	0
rs4734165	0	1	0	0	0
rs4734166	0	1	0	0	0
rs4734168	0	1	0	0	0
rs4734169	0	1	0	0	0
rs4734171	0	1	0	0	0
rs4734172	0	1	0	0	0
rs4734173	0	1	0	0	0
rs4734174	0	1	0	0	0
rs4734175	0	1	0	0	0
rs4734176	0	1	0	0	0
rs4734179	0	1	0	0	0
rs4734180	0	1	0	0	0
rs4734181	0	1	0	0	0
rs4734182	0	1	0	0	0
rs4734468	0	0	0	1	0
rs4734482	0	0	0	1	0
rs4734483	0	0	0	1	0
rs4734484	0	0	0	1	0
rs4734485	0	0	0	1	0
rs4734486	0	0	0	1	0
rs4734487	0	0	0	1	0
rs4734488	0	0	0	1	0
rs4734489	0	0	0	1	0
rs4734491	0	0	0	1	0
rs4734492	0	0	0	1	0
rs4734493	0	0	0	1	0
rs4734494	0	0	0	1	0
rs4734495	0	0	0	1	0
rs4734500	0	0	0	1	0
rs4734523	0	0	0	1	0
rs4734525	0	0	0	1	0
rs4734564	0	0	0	1	0
rs4734567	0	0	0	1	0
rs4734568	0	0	0	1	0
rs4734569	0	0	0	1	0
rs4734570	0	0	0	1	0
rs4734571	0	0	0	1	0
rs4734572	0	0	0	1	0
rs4734573	0	0	0	1	0
rs4734580	0	0	0	1	0
rs4734582	0	0	0	1	0
rs4734583	0	0	0	1	0
rs4734584	0	0	0	1	0
rs4734585	0	0	0	1	0
rs4734586	0	0	0	1	0
rs4734587	0	0	0	1	0
rs4734589	0	0	0	1	0
rs4734591	0	0	0	1	0
rs4734593	0	0	0	1	0
rs4734594	0	0	0	1	0
rs4734595	0	0	0	1	0
rs4734596	0	0	0	1	0
rs4734597	0	0	0	1	0
rs4734601	0	0	0	1	0
rs4734602	0	0	0	1	0
rs4734603	0	0	0	1	0
rs4734604	0	0	0	1	0
rs4734606	0	0	0	1	0
rs4734607	0	0	0	1	0
rs4734609	0	0	0	1	0
rs4734610	0	0	0	1	0
rs4734611	0	0	0	1	0
rs4734613	0	0	0	1	0
rs4734616	0	0	0	1	0
rs4734633	0	0	0	1	0
rs4734634	0	0	0	1	0
rs4734635	0	0	0	1	0
rs4734670	0	0	0	1	0
rs4734673	0	0	0	1	0
rs4734674	0	0	0	1	0
rs4735014	0	1	0	0	0
rs4735016	0	1	0	0	0
rs4735017	0	1	0	0	0
rs4735018	0	1	0	0	0
rs4735019	0	1	0	0	0
rs4735020	0	1	0	0	0
rs4735021	0	1	0	0	0
rs4735022	0	1	0	0	0
rs4735023	0	1	0	0	0
rs4735031	0	1	0	0	0
rs4735033	0	1	0	0	0
rs4735036	0	1	0	0	0
rs4735037	0	1	0	0	0
rs4735038	0	1	0	0	0
rs4735039	0	1	0	0	0
rs4735041	0	1	0	0	0
rs4735043	0	1	0	0	0
rs4735050	0	1	0	0	0
rs4735051	0	1	0	0	0
rs4735053	0	1	0	0	0
rs4735054	0	1	0	0	0
rs4735055	0	1	0	0	0
rs4735056	0	1	0	0	0
rs4735057	0	1	0	0	0
rs4735058	0	1	0	0	0
rs4735061	0	1	0	0	0
rs4735062	0	1	0	0	0
rs4735063	0	1	0	0	0
rs4735064	0	1	0	0	0
rs4735065	0	1	0	0	0
rs4735066	0	1	0	0	0
rs4735069	0	1	0	0	0
rs4735070	0	1	0	0	0
rs4735071	0	1	0	0	0
rs4735072	0	1	0	0	0
rs4735073	0	1	0	0	0
rs4735074	0	1	0	0	0
rs4735075	0	1	0	0	0
rs4735076	0	1	0	0	0
rs4735077	0	1	0	0	0
rs4735683	0	0	0	1	0
rs4735686	0	0	0	1	0
rs4735688	0	0	0	1	0
rs4735785	0	0	0	1	0
rs4735787	0	0	0	1	0
rs4735860	0	0	0	1	0
rs4735968	0	0	0	1	0
rs4735969	0	0	0	1	0
rs4735970	0	0	0	1	0
rs4735972	0	0	0	1	0
rs4735973	0	0	0	1	0
rs4735974	0	0	0	1	0
rs4735975	0	0	0	1	0
rs4735976	0	0	0	1	0
rs4735977	0	0	0	1	0
rs4735981	0	0	0	1	0
rs4735982	0	0	0	1	0
rs4736182	0	0	0	1	0
rs4736300	1	0	0	0	0
rs4736301	1	0	0	0	0
rs4736308	1	0	0	0	0
rs4736309	1	0	0	0	0
rs4736310	1	0	0	0	0
rs4736311	1	0	0	0	0
rs4736312	1	0	0	0	0
rs4736317	1	0	0	0	0
rs4736318	1	0	0	0	0
rs4736321	1	0	0	0	0
rs4736322	1	0	0	0	0
rs4736323	1	0	0	0	0
rs4736324	1	0	0	0	0
rs4736325	1	0	0	0	0
rs4736343	1	0	0	0	0
rs4736345	1	0	0	0	0
rs4736346	1	0	0	0	0
rs4736349	1	0	0	0	0
rs4736350	1	0	0	0	0
rs4736351	1	0	0	0	0
rs4736352	1	0	0	0	0
rs4736354	1	0	0	0	0
rs4736357	1	0	0	0	0
rs4736359	1	0	0	0	0
rs4736369	1	0	0	0	0
rs4736371	1	0	0	0	0
rs4736373	1	0	0	0	0
rs4736374	1	0	0	0	0
rs4736379	1	0	0	0	0
rs4736381	1	0	0	0	0
rs4736382	1	0	0	0	0
rs4736383	1	0	0	0	0
rs4736384	1	0	0	0	0
rs4736385	1	0	0	0	0
rs4736386	1	0	0	0	0
rs4736387	1	0	0	0	0
rs4736395	0	0	0	1	0
rs4736405	1	0	0	0	0
rs4736408	1	0	0	0	0
rs4736410	1	0	0	0	0
rs4736411	1	0	0	0	0
rs4736412	1	0	0	0	0
rs4736413	1	0	0	0	0
rs4736414	1	0	0	0	0
rs4736415	1	0	0	0	0
rs4736419	1	0	0	0	0
rs4736440	0	0	0	1	0
rs4736503	1	0	0	0	0
rs4736504	1	0	0	0	0
rs4736505	1	0	0	0	0
rs4736506	1	0	0	0	0
rs4736516	0	0	0	1	0
rs4736518	0	0	0	1	0
rs4736523	0	0	0	1	0
rs4736525	0	0	0	1	0
rs4736526	0	0	0	1	0
rs4736527	0	0	0	1	0
rs4736529	0	0	0	1	0
rs4736530	0	0	0	1	0
rs4736549	1	0	0	0	0
rs4736550	1	0	0	0	0
rs4736554	1	0	0	0	0
rs4736558	1	0	0	0	0
rs4736559	1	0	0	0	0
rs4736560	1	0	0	0	0
rs4736561	1	0	0	0	0
rs4736562	1	0	0	0	0
rs4736564	1	0	0	0	0
rs4736565	1	0	0	0	0
rs4736566	1	0	0	0	0
rs4736567	1	0	0	0	0
rs4736568	1	0	0	0	0
rs4736570	1	0	0	0	0
rs4736571	1	0	0	0	0
rs4736572	1	0	0	0	0
rs4736573	1	0	0	0	0
rs4736574	1	0	0	0	0
rs4736575	1	0	0	0	0
rs4736576	1	0	0	0	0
rs4736577	1	0	0	0	0
rs4736582	1	0	0	0	0
rs4736583	1	0	0	0	0
rs4736584	1	0	0	0	0
rs4736585	1	0	0	0	0
rs4736586	1	0	0	0	0
rs4736587	1	0	0	0	0
rs4736615	0	0	0	1	0
rs4736778	0	0	0	1	0
rs4736800	0	1	0	0	0
rs4736802	0	1	0	0	0
rs4736803	0	1	0	0	0
rs4736806	0	1	0	0	0
rs4736811	0	0	0	1	0
rs4736813	0	0	0	1	0
rs4736819	0	1	0	0	0
rs4736844	1	0	0	0	0
rs4736850	1	0	0	0	0
rs4736958	0	1	0	0	0
rs4736959	0	1	0	0	0
rs4736960	0	1	0	0	0
rs4736963	0	1	0	0	0
rs4736964	0	1	0	0	0
rs4736965	0	1	0	0	0
rs4736978	0	0	0	1	0
rs4736980	0	0	0	1	0
rs4736981	0	0	0	1	0
rs4736982	0	1	0	0	0
rs4736983	0	1	0	0	0
rs4736986	0	1	0	0	0
rs4736989	0	1	0	0	0
rs4736992	0	1	0	0	0
rs4736999	0	1	0	0	0
rs4737000	0	1	0	0	0
rs4737080	1	0	0	0	0
rs4737084	1	0	0	0	0
rs4737117	1	0	0	0	0
rs4737220	0	0	1	0	0
rs4737222	0	0	1	0	0
rs4737225	0	0	1	0	0
rs4737380	0	0	0	1	0
rs4737381	0	0	0	1	0
rs4737383	0	0	0	1	0
rs4737384	0	0	0	1	0
rs4737385	0	0	0	1	0
rs4737386	0	0	0	1	0
rs4737387	0	0	0	1	0
rs4737388	0	0	0	1	0
rs4737389	0	0	0	1	0
rs4737392	0	0	0	1	0
rs4737398	0	0	0	1	0
rs4737416	0	0	0	1	0
rs4737417	0	0	0	1	0
rs4737418	0	0	0	1	0
rs4737419	0	0	0	1	0
rs4737420	0	0	0	1	0
rs4737431	1	0	0	0	0
rs4737434	1	0	0	0	0
rs4737444	1	0	0	0	0
rs4737450	1	0	0	0	0
rs4737454	1	0	0	0	0
rs4737740	0	0	1	0	0
rs4737742	0	0	1	0	0
rs4737747	0	0	1	0	0
rs4737748	0	0	1	0	0
rs4737749	0	0	1	0	0
rs4737750	0	0	1	0	0
rs4737770	0	0	1	0	0
rs4737771	0	0	1	0	0
rs4737772	0	0	1	0	0
rs4737773	0	0	1	0	0
rs4737774	0	0	1	0	0
rs4737775	0	0	1	0	0
rs4737776	0	0	1	0	0
rs4737777	0	0	1	0	0
rs4737779	0	0	1	0	0
rs4737780	0	0	1	0	0
rs4737782	0	0	1	0	0
rs4737783	0	0	1	0	0
rs4737798	0	0	1	0	0
rs4737799	0	0	1	0	0
rs4737800	0	0	1	0	0
rs4737801	0	0	1	0	0
rs4738353	0	0	0	1	0
rs4738354	0	0	0	1	0
rs4738355	0	0	0	1	0
rs4738356	0	0	0	1	0
rs4738357	0	0	0	1	0
rs4738358	0	0	0	1	0
rs4738359	0	0	0	1	0
rs4738360	0	0	0	1	0
rs4738361	0	0	0	1	0
rs4738362	0	0	0	1	0
rs4738363	0	0	0	1	0
rs4738364	0	0	0	1	0
rs4738365	0	0	0	1	0
rs4738366	0	0	0	1	0
rs4738367	0	0	0	1	0
rs4738368	0	0	0	1	0
rs4738369	0	0	0	1	0
rs4738370	0	0	0	1	0
rs4738371	0	0	0	1	0
rs4738372	0	0	0	1	0
rs4738373	0	0	0	1	0
rs4738374	0	0	0	1	0
rs4738375	0	0	0	1	0
rs4738376	0	0	0	1	0
rs4738378	0	0	0	1	0
rs4738380	0	0	0	1	0
rs4738381	0	0	0	1	0
rs4738383	0	0	0	1	0
rs4738385	0	0	0	1	0
rs4738386	0	0	0	1	0
rs4738387	0	0	0	1	0
rs4738390	0	0	0	1	0
rs4738392	0	0	0	1	0
rs4738400	0	0	0	1	0
rs4738401	0	0	0	1	0
rs4738402	0	0	0	1	0
rs4738403	0	0	0	1	0
rs4738406	0	0	0	1	0
rs4738407	0	0	0	1	0
rs4738408	0	0	0	1	0
rs4738410	0	0	0	1	0
rs4738411	0	0	0	1	0
rs4738412	0	0	0	1	0
rs4738413	0	0	0	1	0
rs4738460	0	0	0	1	0
rs4738461	0	0	0	1	0
rs4738464	0	0	0	1	0
rs4738466	0	0	0	1	0
rs4738473	0	0	0	1	0
rs4738493	1	0	0	0	0
rs4738494	1	0	0	0	0
rs4738496	1	0	0	0	0
rs4738497	1	0	0	0	0
rs4738500	1	0	0	0	0
rs4738502	1	0	0	0	0
rs4738503	1	0	0	0	0
rs4738510	1	0	0	0	0
rs4738511	1	0	0	0	0
rs4738520	1	0	0	0	0
rs4738535	1	0	0	0	0
rs4738540	1	0	0	0	0
rs4738546	1	0	0	0	0
rs4738547	1	0	0	0	0
rs4738548	1	0	0	0	0
rs4738553	1	0	0	0	0
rs4738554	1	0	0	0	0
rs4738557	1	0	0	0	0
rs4738558	1	0	0	0	0
rs4738567	1	0	0	0	0
rs4738574	1	0	0	0	0
rs4739558	0	0	0	1	0
rs4740051	0	0	1	0	0
rs4740052	0	0	1	0	0
rs4740054	0	0	1	0	0
rs4740158	0	0	0	1	0
rs4740185	0	0	0	1	0
rs4740186	0	0	0	1	0
rs4740188	0	0	0	1	0
rs4740189	0	0	0	1	0
rs4740212	0	0	0	1	0
rs4740223	0	0	0	1	0
rs4740313	0	0	0	1	0
rs4740314	0	0	0	1	0
rs4740315	0	0	0	1	0
rs4740338	0	0	0	1	0
rs4740354	0	0	0	1	0
rs4740356	0	0	0	1	0
rs4740396	0	0	0	1	0
rs4740410	0	0	0	1	0
rs4740411	0	0	0	1	0
rs4740412	0	0	0	1	0
rs4740414	0	0	0	1	0
rs4740416	0	0	0	1	0
rs4740421	0	0	0	1	0
rs4740422	0	0	0	1	0
rs4740428	0	0	0	1	0
rs4740435	0	0	0	1	0
rs4740441	0	0	0	1	0
rs4740442	0	0	0	1	0
rs4740443	0	0	0	1	0
rs4740444	0	0	0	1	0
rs4740445	0	0	0	1	0
rs4740446	0	0	0	1	0
rs4740450	0	0	0	1	0
rs4740451	0	0	0	1	0
rs4740452	0	0	0	1	0
rs4740453	0	0	0	1	0
rs4740455	0	0	0	1	0
rs4740488	0	0	0	1	0
rs4740490	0	0	0	1	0
rs4740491	0	0	0	1	0
rs4740493	0	0	0	1	0
rs4740494	0	0	0	1	0
rs4740664	0	0	0	1	0
rs4740667	0	0	0	1	0
rs4740668	0	0	0	1	0
rs4740669	0	0	0	1	0
rs4740684	0	0	0	1	0
rs4740698	0	0	0	1	0
rs4740935	0	0	0	1	0
rs4740936	0	0	0	1	0
rs4740937	0	0	0	1	0
rs4740939	0	0	0	1	0
rs4740940	0	0	0	1	0
rs4740941	0	0	0	1	0
rs4740954	0	0	0	1	0
rs4740959	0	0	0	1	0
rs4740960	0	0	0	1	0
rs4740961	0	0	0	1	0
rs4740966	0	0	0	1	0
rs4740967	0	0	0	1	0
rs4740969	0	0	0	1	0
rs4740970	0	0	0	1	0
rs4740971	0	0	0	1	0
rs4740972	0	0	0	1	0
rs4740974	0	0	0	1	0
rs4740975	0	0	0	1	0
rs4740976	0	0	0	1	0
rs4740980	0	0	0	1	0
rs4740981	0	0	0	1	0
rs4740982	0	0	0	1	0
rs4740984	0	0	0	1	0
rs4740985	0	0	0	1	0
rs4740986	0	0	0	1	0
rs4740988	0	0	0	1	0
rs4740989	0	0	0	1	0
rs4740990	0	0	0	1	0
rs4740993	0	0	0	1	0
rs4740998	0	0	0	1	0
rs4740999	0	0	0	1	0
rs4741000	0	0	0	1	0
rs4741001	0	0	0	1	0
rs4741002	0	0	0	1	0
rs4741003	0	0	0	1	0
rs4741004	0	0	0	1	0
rs4741005	0	0	0	1	0
rs4741006	0	0	0	1	0
rs4741007	0	0	0	1	0
rs4741008	0	0	0	1	0
rs4741009	0	0	0	1	0
rs4741010	0	0	0	1	0
rs4741011	0	0	0	1	0
rs4741012	0	0	0	1	0
rs4741014	0	0	0	1	0
rs4741017	0	0	0	1	0
rs4741018	0	0	0	1	0
rs4741019	0	0	0	1	0
rs4741020	0	0	0	1	0
rs4741021	0	0	0	1	0
rs4741022	0	0	0	1	0
rs4741024	0	0	0	1	0
rs4741027	0	0	0	1	0
rs4741028	0	0	0	1	0
rs4741031	0	0	0	1	0
rs4741032	0	0	0	1	0
rs4741033	0	0	0	1	0
rs4741037	0	0	0	1	0
rs4741038	0	0	0	1	0
rs4741039	0	0	0	1	0
rs4741040	0	0	0	1	0
rs4741041	0	0	0	1	0
rs4741042	0	0	0	1	0
rs4741043	0	0	0	1	0
rs4741139	0	0	0	1	0
rs4741148	0	0	0	1	0
rs4741149	0	0	0	1	0
rs4741154	0	0	0	1	0
rs4741647	0	0	0	1	0
rs4741648	0	0	0	1	0
rs4741649	0	0	0	1	0
rs4741650	0	0	0	1	0
rs4741651	0	0	0	1	0
rs4741652	0	0	0	1	0
rs4741658	0	0	0	1	0
rs4741660	0	0	0	1	0
rs4741661	0	0	0	1	0
rs4741662	0	0	0	1	0
rs4741663	0	0	0	1	0
rs4741664	0	0	0	1	0
rs4741665	0	0	0	1	0
rs4741666	0	0	0	1	0
rs4741676	0	0	0	1	0
rs4741711	0	0	0	1	0
rs4741725	0	0	0	1	0
rs4741726	0	0	0	1	0
rs4741745	0	0	0	1	0
rs4741746	0	0	0	1	0
rs4741747	0	0	0	1	0
rs4741748	0	0	0	1	0
rs4741752	0	0	0	1	0
rs4741753	0	0	0	1	0
rs4741754	0	0	0	1	0
rs4741755	0	0	0	1	0
rs4741756	0	0	0	1	0
rs4742408	0	0	0	1	0
rs4742481	0	0	0	1	0
rs4742483	0	0	0	1	0
rs4742484	0	0	0	1	0
rs4742485	0	0	0	1	0
rs4742486	0	0	0	1	0
rs4742487	0	0	0	1	0
rs4742488	0	0	0	1	0
rs4742489	0	0	0	1	0
rs4742490	0	0	0	1	0
rs4742491	0	0	0	1	0
rs4742492	0	0	0	1	0
rs4742497	0	0	0	1	0
rs4742498	0	0	0	1	0
rs4742500	0	0	0	1	0
rs4742501	0	0	0	1	0
rs4742502	0	0	0	1	0
rs4742503	0	0	0	1	0
rs4742504	0	0	0	1	0
rs4742505	0	0	0	1	0
rs4742506	0	0	0	1	0
rs4742507	0	0	0	1	0
rs4742522	0	0	0	1	0
rs4742524	0	0	0	1	0
rs4742531	0	0	0	1	0
rs4742532	0	0	0	1	0
rs4742533	0	0	0	1	0
rs4742534	0	0	0	1	0
rs4742535	0	0	0	1	0
rs4742536	0	0	0	1	0
rs4742537	0	0	0	1	0
rs4742539	0	0	0	1	0
rs4742552	0	0	0	1	0
rs4742553	0	0	0	1	0
rs4742554	0	0	0	1	0
rs4742555	0	0	0	1	0
rs4742556	0	0	0	1	0
rs4742558	0	0	0	1	0
rs4742559	0	0	0	1	0
rs4742560	0	0	0	1	0
rs4742564	0	0	0	1	0
rs4742565	0	0	0	1	0
rs4742566	0	0	0	1	0
rs4742568	0	0	0	1	0
rs4742569	0	0	0	1	0
rs4742570	0	0	0	1	0
rs4742571	0	0	0	1	0
rs4742575	0	0	0	1	0
rs4742576	0	0	0	1	0
rs4742577	0	0	0	1	0
rs4742578	0	0	0	1	0
rs4742579	0	0	0	1	0
rs4742581	0	0	0	1	0
rs4742582	0	0	0	1	0
rs4742583	0	0	0	1	0
rs4742585	0	0	0	1	0
rs4742586	0	0	0	1	0
rs4742589	0	0	0	1	0
rs4742590	0	0	0	1	0
rs4742591	0	0	0	1	0
rs4742594	0	0	0	1	0
rs4742595	0	0	0	1	0
rs4742596	0	0	0	1	0
rs4742597	0	0	0	1	0
rs4742598	0	0	0	1	0
rs4742599	0	0	0	1	0
rs4742600	0	0	0	1	0
rs4742602	0	0	0	1	0
rs4742603	0	0	0	1	0
rs4742605	0	0	0	1	0
rs4742606	0	0	0	1	0
rs4742607	0	0	0	1	0
rs4742609	0	0	0	1	0
rs4742610	0	0	0	1	0
rs4742611	0	0	0	1	0
rs4742612	0	0	0	1	0
rs4742613	0	0	0	1	0
rs4742621	0	0	0	1	0
rs4742622	0	0	0	1	0
rs4742623	0	0	0	1	0
rs4742627	0	0	0	1	0
rs4742629	0	0	0	1	0
rs4742630	0	0	0	1	0
rs4742634	0	0	0	1	0
rs4742635	0	0	0	1	0
rs4742637	0	0	0	1	0
rs4742638	0	0	0	1	0
rs4742640	0	0	0	1	0
rs4742644	0	0	0	1	0
rs4742645	0	0	0	1	0
rs4742646	0	0	0	1	0
rs4742771	0	0	0	1	0
rs4743324	0	0	0	1	0
rs4743325	0	0	0	1	0
rs4743363	0	0	0	1	0
rs4743861	0	0	0	0	1
rs4744009	0	0	0	0	1
rs4744013	0	0	0	0	1
rs4744014	0	0	0	0	1
rs4744015	0	0	0	0	1
rs4744016	0	0	0	0	1
rs4744018	0	0	0	0	1
rs4744019	0	0	0	0	1
rs4744106	0	0	0	0	1
rs4744117	0	0	0	0	1
rs4744498	0	0	0	0	1
rs4744502	0	0	0	0	1
rs4744504	0	0	0	0	1
rs4744505	0	0	0	0	1
rs4744508	0	0	0	0	1
rs4744509	0	0	0	0	1
rs4744510	0	0	0	0	1
rs4744511	0	0	0	0	1
rs4744512	0	0	0	0	1
rs4744513	0	0	0	0	1
rs4744514	0	0	0	0	1
rs4744516	0	0	0	0	1
rs4744517	0	0	0	0	1
rs4744518	0	0	0	0	1
rs4744519	0	0	0	0	1
rs4744520	0	0	0	0	1
rs4744521	0	0	0	0	1
rs4744533	0	1	0	0	0
rs4744642	0	0	0	1	0
rs4744648	0	0	0	1	0
rs4744651	0	0	0	1	0
rs4744800	0	0	0	1	0
rs4744801	0	0	0	1	0
rs4744802	0	0	0	1	0
rs4744803	0	0	0	1	0
rs4744804	0	0	0	1	0
rs4744805	0	0	0	1	0
rs4744809	0	0	0	1	0
rs4744812	0	0	0	1	0
rs4745126	0	0	0	1	0
rs4745129	0	0	0	1	0
rs4745142	0	0	0	1	0
rs4745565	0	0	0	1	0
rs4745567	0	0	0	1	0
rs4745568	0	0	0	1	0
rs4745571	0	0	0	1	0
rs4745572	0	0	0	1	0
rs4745573	0	0	0	1	0
rs4745574	0	0	0	1	0
rs4745575	0	0	0	1	0
rs4745576	0	0	0	1	0
rs4745579	0	0	0	1	0
rs4745584	0	0	0	1	0
rs4745586	0	0	0	1	0
rs4745587	0	0	0	1	0
rs4745588	0	0	0	1	0
rs4745594	0	0	0	1	0
rs4745595	0	0	0	1	0
rs4745597	0	0	0	1	0
rs4745598	0	0	0	1	0
rs4745923	0	0	0	1	0
rs4745924	0	0	0	1	0
rs4745925	0	0	0	1	0
rs4745926	0	0	0	1	0
rs4745927	0	0	0	1	0
rs4745928	0	0	0	1	0
rs4745986	1	0	0	0	0
rs4745987	1	0	0	0	0
rs4745988	1	0	0	0	0
rs4745990	1	0	0	0	0
rs4745991	1	0	0	0	0
rs4746370	1	0	0	0	0
rs4746371	1	0	0	0	0
rs4746374	1	0	0	0	0
rs4746648	0	0	0	1	0
rs4746649	0	0	0	1	0
rs4746651	0	0	0	1	0
rs4746652	0	0	0	1	0
rs4746653	0	0	0	1	0
rs4746654	0	0	0	1	0
rs4746655	0	0	0	1	0
rs4746656	0	0	0	1	0
rs4746657	0	0	0	1	0
rs4746659	0	0	0	1	0
rs4746662	0	0	0	1	0
rs4746663	0	0	0	1	0
rs4746664	0	0	0	1	0
rs4746666	0	0	0	1	0
rs4746686	0	0	0	1	0
rs4746687	0	0	0	1	0
rs4746690	0	0	0	1	0
rs4746691	0	0	0	1	0
rs4746792	1	0	0	0	0
rs4746794	1	0	0	0	0
rs4746827	1	0	0	0	0
rs4746828	1	0	0	0	0
rs4746829	1	0	0	0	0
rs4746848	1	0	0	0	0
rs4746849	1	0	0	0	0
rs4746850	1	0	0	0	0
rs4746851	1	0	0	0	0
rs4746852	1	0	0	0	0
rs4747247	0	0	0	1	0
rs4747248	0	0	0	1	0
rs4747256	0	0	0	1	0
rs4747257	0	0	0	1	0
rs4747260	0	0	0	1	0
rs4747269	0	0	0	1	0
rs4747271	0	0	0	1	0
rs4747275	0	0	0	1	0
rs4747276	0	0	0	1	0
rs4747277	0	0	0	1	0
rs4747772	0	0	0	1	0
rs4747773	0	0	0	1	0
rs4747779	0	0	0	1	0
rs4747781	0	0	0	1	0
rs4747786	0	0	0	1	0
rs4748097	0	1	0	0	0
rs4748098	0	1	0	0	0
rs4748100	0	1	0	0	0
rs4748159	0	0	0	1	0
rs4748160	0	0	0	1	0
rs4748174	0	0	0	1	0
rs4748175	0	0	0	1	0
rs4748176	0	0	0	1	0
rs4748177	0	0	0	1	0
rs4748179	0	0	0	1	0
rs4748180	0	0	0	1	0
rs4748181	0	0	0	1	0
rs4748182	0	0	0	1	0
rs4748183	0	0	0	1	0
rs4748184	0	0	0	1	0
rs4748186	0	0	0	1	0
rs4748187	0	0	0	1	0
rs4748189	0	0	0	1	0
rs4748194	0	0	0	1	0
rs4748196	0	0	0	1	0
rs4748199	0	0	0	1	0
rs4748201	0	0	0	1	0
rs4748202	0	0	0	1	0
rs4748203	0	0	0	1	0
rs4748217	0	0	0	1	0
rs4748231	0	0	0	1	0
rs4748232	0	0	0	1	0
rs4748233	0	0	0	1	0
rs4748234	0	0	0	1	0
rs4748235	0	0	0	1	0
rs4748237	0	0	0	1	0
rs4748238	0	0	0	1	0
rs4748239	0	0	0	1	0
rs4748240	0	0	0	1	0
rs4748242	0	0	0	1	0
rs4748243	0	0	0	1	0
rs4748244	0	0	0	1	0
rs4748245	0	0	0	1	0
rs4748246	0	0	0	1	0
rs4748268	0	0	0	1	0
rs4748269	0	0	0	1	0
rs4748270	0	0	0	1	0
rs4748271	0	0	0	1	0
rs4748272	0	0	0	1	0
rs4748274	0	0	0	1	0
rs4748277	0	0	0	1	0
rs4748290	0	0	0	1	0
rs4748302	0	0	0	1	0
rs4749700	0	0	0	1	0
rs4749702	0	0	0	1	0
rs4749709	0	0	0	1	0
rs4749711	0	0	0	1	0
rs4749722	0	0	0	1	0
rs4749723	0	0	0	1	0
rs4749724	0	0	0	1	0
rs4749738	0	0	0	1	0
rs4749748	0	0	0	1	0
rs4749749	0	0	0	1	0
rs4749750	0	0	0	1	0
rs4750529	0	1	0	0	0
rs4750532	0	1	0	0	0
rs4750533	0	1	0	0	0
rs4750538	0	1	0	0	0
rs4750563	0	1	0	0	0
rs4750622	0	0	0	1	0
rs4750625	0	0	0	1	0
rs4750626	0	0	0	1	0
rs4750627	0	0	0	1	0
rs4750628	0	0	0	1	0
rs4750630	0	0	0	1	0
rs4750647	0	0	0	1	0
rs4750649	0	0	0	1	0
rs4750658	0	0	0	1	0
rs4750662	0	0	0	1	0
rs4750663	0	0	0	1	0
rs4750665	0	0	0	1	0
rs4750669	0	0	0	1	0
rs4750671	0	0	0	1	0
rs4750672	0	0	0	1	0
rs4750673	0	0	0	1	0
rs4750674	0	0	0	1	0
rs4750675	0	0	0	1	0
rs4750676	0	0	0	1	0
rs4750678	0	0	0	1	0
rs4750679	0	0	0	1	0
rs4750681	0	0	0	1	0
rs4750682	0	0	0	1	0
rs4750691	0	0	0	1	0
rs4750692	0	0	0	1	0
rs4750709	0	0	0	1	0
rs4750746	0	0	0	1	0
rs4750756	0	0	0	1	0
rs4750758	0	0	0	1	0
rs4750823	0	0	0	1	0
rs4750845	0	0	0	1	0
rs4750847	0	0	0	1	0
rs4750852	0	0	0	1	0
rs4750853	0	0	0	1	0
rs4750855	0	0	0	1	0
rs4750884	0	0	0	1	0
rs4750885	0	0	0	1	0
rs4750886	0	0	0	1	0
rs4750887	0	0	0	1	0
rs4750895	0	0	0	1	0
rs4750901	0	0	0	1	0
rs4750951	0	0	0	1	0
rs4751006	0	0	0	1	0
rs4751074	0	0	0	1	0
rs4751079	0	0	0	1	0
rs4751148	0	0	0	1	0
rs4751157	0	0	0	1	0
rs4751175	0	0	0	1	0
rs4751179	0	0	0	1	0
rs4751207	0	0	0	1	0
rs4751208	0	0	0	1	0
rs4751240	0	0	0	1	0
rs4751282	0	0	0	1	0
rs4751303	0	0	0	1	0
rs4751306	0	0	0	1	0
rs4751307	0	0	0	1	0
rs4751308	0	0	0	1	0
rs4751310	0	0	0	1	0
rs4751311	0	0	0	1	0
rs4751323	0	0	0	1	0
rs4751324	0	0	0	1	0
rs4751327	0	0	0	1	0
rs4751364	0	0	0	1	0
rs4751412	0	0	0	1	0
rs4751413	0	0	0	1	0
rs4751414	0	0	0	1	0
rs4751415	0	0	0	1	0
rs4751416	0	0	0	1	0
rs4751418	0	0	0	1	0
rs4751425	0	0	0	1	0
rs4751460	0	0	0	1	0
rs4751475	0	0	0	1	0
rs4751477	0	0	0	1	0
rs4751478	0	0	0	1	0
rs4751504	0	0	0	1	0
rs4751519	0	0	0	1	0
rs4751520	0	0	0	1	0
rs4751523	0	0	0	1	0
rs4751529	0	0	0	1	0
rs4751533	0	0	0	1	0
rs4751547	0	0	0	1	0
rs4751733	1	0	0	0	0
rs4751734	1	0	0	0	0
rs4751741	1	0	0	0	0
rs4752315	1	0	0	0	0
rs4752317	1	0	0	0	0
rs4752318	1	0	0	0	0
rs4752319	1	0	0	0	0
rs4752320	1	0	0	0	0
rs4752321	1	0	0	0	0
rs4752323	1	0	0	0	0
rs4752324	1	0	0	0	0
rs4752325	1	0	0	0	0
rs4752326	1	0	0	0	0
rs4752327	1	0	0	0	0
rs4752328	1	0	0	0	0
rs4752329	1	0	0	0	0
rs4752331	1	0	0	0	0
rs4752807	0	0	0	1	0
rs4752808	0	0	0	1	0
rs4752810	0	0	0	1	0
rs4752879	1	0	0	0	0
rs4752891	0	0	0	1	0
rs4752893	0	0	0	1	0
rs4752894	0	0	0	1	0
rs4752899	0	0	0	1	0
rs4752902	0	0	0	1	0
rs4752904	0	0	0	1	0
rs4752907	0	0	0	1	0
rs4752914	0	0	0	1	0
rs4752916	0	0	0	1	0
rs4752917	0	0	0	1	0
rs4752918	0	0	0	1	0
rs4752919	0	0	0	1	0
rs4752923	0	0	0	1	0
rs4752929	1	0	0	0	0
rs4752931	1	0	0	0	0
rs4752932	1	0	0	0	0
rs4752933	1	0	0	0	0
rs4752934	1	0	0	0	0
rs4752935	1	0	0	0	0
rs4752936	1	0	0	0	0
rs4752937	1	0	0	0	0
rs4752940	1	0	0	0	0
rs4752941	1	0	0	0	0
rs4752946	1	0	0	0	0
rs4752947	1	0	0	0	0
rs4752965	1	0	0	0	0
rs4752968	1	0	0	0	0
rs4753001	0	0	0	1	0
rs4753021	0	0	0	1	0
rs4753022	0	0	0	1	0
rs4753026	0	0	0	1	0
rs4753027	0	0	0	1	0
rs4753028	0	0	0	1	0
rs4753029	0	0	0	1	0
rs4753030	0	0	0	1	0
rs4753106	0	0	0	1	0
rs4753107	0	0	0	1	0
rs4753152	0	0	0	1	0
rs4753182	0	0	0	1	0
rs4753184	0	0	0	1	0
rs4753194	0	0	0	1	0
rs4753199	0	0	0	1	0
rs4753209	0	0	0	1	0
rs4753210	0	0	0	1	0
rs4753211	0	0	0	1	0
rs4753212	0	0	0	1	0
rs4753213	0	0	0	1	0
rs4753214	0	1	0	0	0
rs4753215	0	1	0	0	0
rs4753291	0	0	0	1	0
rs4753292	0	0	0	1	0
rs4753294	0	0	0	1	0
rs4753295	0	0	0	1	0
rs4753486	0	0	0	1	0
rs4753500	0	0	0	1	0
rs4753502	0	0	0	1	0
rs4753503	0	0	0	1	0
rs4753505	0	0	0	1	0
rs4753607	0	0	0	1	0
rs4753616	0	0	0	1	0
rs4753631	0	0	0	1	0
rs4753632	0	0	0	1	0
rs4753698	0	0	0	1	0
rs4753700	0	0	0	1	0
rs4753710	0	0	0	1	0
rs4753712	0	0	0	1	0
rs4753731	0	0	0	1	0
rs4753732	0	0	0	1	0
rs4753733	0	0	0	1	0
rs4753764	0	0	0	1	0
rs4753765	0	0	0	1	0
rs4753766	0	0	0	1	0
rs4753770	0	0	0	1	0
rs4753772	0	0	0	1	0
rs4753777	0	0	0	1	0
rs4753778	0	0	0	1	0
rs4753808	0	0	0	1	0
rs4753809	0	0	0	1	0
rs4753810	0	0	0	1	0
rs4753811	0	0	0	1	0
rs4753938	0	0	1	0	0
rs4753939	0	0	1	0	0
rs4753940	0	0	1	0	0
rs4753944	0	0	1	0	0
rs4753945	0	0	1	0	0
rs4753949	0	0	1	0	0
rs4753950	0	0	1	0	0
rs4753953	0	0	1	0	0
rs4753954	0	0	1	0	0
rs4753957	0	0	1	0	0
rs4753960	0	0	1	0	0
rs4753961	0	0	1	0	0
rs4753962	0	0	1	0	0
rs4753965	0	0	1	0	0
rs4753966	0	0	1	0	0
rs4753967	0	0	1	0	0
rs4753968	0	0	1	0	0
rs4753969	0	0	1	0	0
rs4753970	0	0	1	0	0
rs4754233	0	0	0	1	0
rs4754234	0	0	0	1	0
rs4754235	0	0	0	1	0
rs4754236	0	0	0	1	0
rs4754237	0	0	0	1	0
rs4754239	0	0	0	1	0
rs4754240	0	0	0	1	0
rs4754241	0	0	0	1	0
rs4754243	0	0	0	1	0
rs4754244	0	0	0	1	0
rs4754573	0	0	1	0	0
rs4754574	0	0	1	0	0
rs4754575	0	0	1	0	0
rs4754576	0	0	1	0	0
rs4754577	0	0	1	0	0
rs4754578	0	0	1	0	0
rs4754579	0	0	1	0	0
rs4754580	0	0	1	0	0
rs4754585	0	0	1	0	0
rs4754588	0	0	1	0	0
rs4754589	0	0	1	0	0
rs4754590	0	0	1	0	0
rs4754592	0	0	1	0	0
rs4754593	0	0	1	0	0
rs4754594	0	0	1	0	0
rs4754595	0	0	1	0	0
rs4754596	0	0	1	0	0
rs4754597	0	0	1	0	0
rs4754600	0	0	1	0	0
rs4754604	0	0	1	0	0
rs4754606	0	0	1	0	0
rs4754610	0	0	1	0	0
rs4754611	0	0	1	0	0
rs4754617	0	0	1	0	0
rs4754619	0	0	1	0	0
rs4754621	0	0	1	0	0
rs4754622	0	0	1	0	0
rs4754623	0	0	1	0	0
rs4754624	0	0	1	0	0
rs4754625	0	0	1	0	0
rs4754626	0	0	1	0	0
rs4754628	0	0	1	0	0
rs4754632	0	0	1	0	0
rs4754635	0	0	1	0	0
rs4754637	0	0	1	0	0
rs4754638	0	0	1	0	0
rs4754639	0	0	1	0	0
rs4754641	0	0	1	0	0
rs4754642	0	0	1	0	0
rs4754643	0	0	1	0	0
rs4754647	0	0	1	0	0
rs4754649	0	0	1	0	0
rs4754652	0	0	1	0	0
rs4754656	0	0	1	0	0
rs4754658	0	0	1	0	0
rs4754664	0	0	1	0	0
rs4754665	0	0	1	0	0
rs4754666	0	0	1	0	0
rs4754667	0	0	1	0	0
rs4754668	0	0	1	0	0
rs4754669	0	0	1	0	0
rs4754670	0	0	1	0	0
rs4754671	0	0	1	0	0
rs4754672	0	0	1	0	0
rs4754673	0	0	1	0	0
rs4754675	0	0	1	0	0
rs4754680	0	0	1	0	0
rs4755347	1	0	0	0	0
rs4755393	0	0	0	1	0
rs4755394	0	0	0	1	0
rs4755395	0	0	0	1	0
rs4755396	0	0	0	1	0
rs4755397	0	0	0	1	0
rs4755398	0	0	0	1	0
rs4755404	0	0	0	1	0
rs4755405	0	0	0	1	0
rs4755406	0	0	0	1	0
rs4755407	0	0	0	1	0
rs4755408	0	0	0	1	0
rs4755409	0	0	0	1	0
rs4755410	0	0	0	1	0
rs4755453	0	0	0	1	0
rs4755541	0	0	0	1	0
rs4755547	0	0	0	1	0
rs4755548	0	0	0	1	0
rs4755549	0	0	0	1	0
rs4755550	0	0	0	1	0
rs4755553	0	0	0	1	0
rs4755554	0	0	0	1	0
rs4755555	0	0	0	1	0
rs4755560	0	0	0	1	0
rs4755561	0	0	0	1	0
rs4755563	0	0	0	1	0
rs4755564	0	0	0	1	0
rs4755567	0	0	0	1	0
rs4755568	0	0	0	1	0
rs4755569	0	0	0	1	0
rs4755570	0	0	0	1	0
rs4755573	0	0	0	1	0
rs4755594	0	0	0	1	0
rs4755599	0	0	0	1	0
rs4755600	0	0	0	1	0
rs4755601	0	0	0	1	0
rs4755602	0	0	0	1	0
rs4755603	0	0	0	1	0
rs4755984	1	0	0	0	0
rs4756042	1	0	0	0	0
rs4756043	1	0	0	0	0
rs4756051	1	0	0	0	0
rs4756200	0	0	0	1	0
rs4756201	0	0	0	1	0
rs4756203	0	0	0	1	0
rs4756204	0	0	0	1	0
rs4756205	0	0	0	1	0
rs4756206	0	0	0	1	0
rs4756207	0	0	0	1	0
rs4756208	0	0	0	1	0
rs4756209	0	0	0	1	0
rs4756210	0	0	0	1	0
rs4756211	0	0	0	1	0
rs4756212	0	0	0	1	0
rs4756213	0	0	0	1	0
rs4756214	0	0	0	1	0
rs4756215	0	0	0	1	0
rs4756216	0	0	0	1	0
rs4756217	0	0	0	1	0
rs4756218	0	0	0	1	0
rs4756219	0	0	0	1	0
rs4756220	0	0	0	1	0
rs4756221	0	0	0	1	0
rs4756222	0	0	0	1	0
rs4756223	0	0	0	1	0
rs4756224	0	0	0	1	0
rs4756226	0	0	0	1	0
rs4756228	0	0	0	1	0
rs4756229	0	0	0	1	0
rs4756230	0	0	0	1	0
rs4756231	0	0	0	1	0
rs4756261	0	0	0	1	0
rs4756324	0	0	0	1	0
rs4756577	0	0	0	1	0
rs4756578	0	0	0	1	0
rs4756579	0	0	0	1	0
rs4756580	0	0	0	1	0
rs4756581	0	0	0	1	0
rs4756582	0	0	0	1	0
rs4756585	0	0	0	1	0
rs4756586	0	0	0	1	0
rs4756587	0	0	0	1	0
rs4756589	0	0	0	1	0
rs4756590	0	0	0	1	0
rs4756592	0	0	0	1	0
rs4756593	0	0	0	1	0
rs4756595	0	0	0	1	0
rs4756597	0	0	0	1	0
rs4756598	0	0	0	1	0
rs4756599	0	0	0	1	0
rs4756600	0	0	0	1	0
rs4756604	0	0	0	1	0
rs4756605	0	0	0	1	0
rs4756610	0	0	0	1	0
rs4756611	0	0	0	1	0
rs4756612	0	0	0	1	0
rs4756614	0	0	0	1	0
rs4756617	0	0	0	1	0
rs4756618	0	0	0	1	0
rs4756619	0	0	0	1	0
rs4756621	0	0	0	1	0
rs4756623	0	0	0	1	0
rs4756627	0	0	0	1	0
rs4756628	0	0	0	1	0
rs4756630	0	0	0	1	0
rs4756632	0	0	0	1	0
rs4756633	0	0	0	1	0
rs4756636	0	0	0	1	0
rs4756639	0	0	0	1	0
rs4756640	0	0	0	1	0
rs4756642	0	0	0	1	0
rs4756643	0	0	0	1	0
rs4756645	0	0	0	1	0
rs4756646	0	0	0	1	0
rs4756647	0	0	0	1	0
rs4756648	0	0	0	1	0
rs4756650	0	0	0	1	0
rs4756651	0	0	0	1	0
rs4756687	0	0	0	1	0
rs4756688	0	0	0	1	0
rs4756690	0	0	0	1	0
rs4756691	0	0	0	1	0
rs4756692	0	0	0	1	0
rs4756698	0	0	0	1	0
rs4756699	0	0	0	1	0
rs4756700	0	0	0	1	0
rs4756701	0	0	0	1	0
rs4756702	0	0	0	1	0
rs4756703	0	0	0	1	0
rs4756704	0	0	0	1	0
rs4756705	0	0	0	1	0
rs4756706	0	0	0	1	0
rs4756707	0	0	0	1	0
rs4756708	0	0	0	1	0
rs4756709	0	0	0	1	0
rs4756712	0	0	0	1	0
rs4756713	0	0	0	1	0
rs4756715	0	0	0	1	0
rs4756716	0	0	0	1	0
rs4756718	0	0	0	1	0
rs4756720	0	0	0	1	0
rs4756721	0	0	0	1	0
rs4756722	0	0	0	1	0
rs4756723	0	0	0	1	0
rs4756724	0	0	0	1	0
rs4756725	0	0	0	1	0
rs4756726	0	0	0	1	0
rs4756727	0	0	0	1	0
rs4756728	0	0	0	1	0
rs4756887	0	0	0	1	0
rs4756888	0	0	0	1	0
rs4756927	0	0	0	0	1
rs4756930	0	0	0	0	1
rs4757496	0	0	0	1	0
rs4757509	0	0	0	1	0
rs4757512	0	0	0	1	0
rs4757517	0	0	0	1	0
rs4757521	0	0	0	1	0
rs4757522	0	0	0	1	0
rs4757523	0	0	0	1	0
rs4757525	0	0	0	1	0
rs4757535	0	0	0	1	0
rs4757603	0	0	0	0	1
rs4757605	0	0	0	0	1
rs4757606	0	0	0	0	1
rs4757607	0	0	0	0	1
rs4757610	0	0	0	0	1
rs4757611	0	0	0	0	1
rs4757612	0	0	0	1	0
rs4757613	0	0	0	0	1
rs4757615	0	0	0	0	1
rs4758042	1	0	0	0	0
rs4758043	1	0	0	0	0
rs4758045	1	0	0	0	0
rs4758046	1	0	0	0	0
rs4758047	1	0	0	0	0
rs4758048	1	0	0	0	0
rs4758063	1	0	0	0	0
rs4758067	1	0	0	0	0
rs4758270	1	0	0	0	0
rs4758271	1	0	0	0	0
rs4758277	1	0	0	0	0
rs4758278	1	0	0	0	0
rs4758287	1	0	0	0	0
rs4758291	1	0	0	0	0
rs4758292	1	0	0	0	0
rs4758293	1	0	0	0	0
rs4758295	1	0	0	0	0
rs4758296	1	0	0	0	0
rs4758298	1	0	0	0	0
rs4758299	1	0	0	0	0
rs4758301	1	0	0	0	0
rs4758302	1	0	0	0	0
rs4758305	1	0	0	0	0
rs4758307	1	0	0	0	0
rs4758308	1	0	0	0	0
rs4758309	1	0	0	0	0
rs4758310	1	0	0	0	0
rs4758311	1	0	0	0	0
rs4758312	1	0	0	0	0
rs4758344	1	0	0	0	0
rs4758345	1	0	0	0	0
rs4758346	1	0	0	0	0
rs4758347	1	0	0	0	0
rs4758348	1	0	0	0	0
rs4758458	1	0	0	0	0
rs4758463	1	0	0	0	0
rs4758465	1	0	0	0	0
rs4758498	1	0	0	0	0
rs4758499	1	0	0	0	0
rs4758500	1	0	0	0	0
rs4758502	1	0	0	0	0
rs4758503	1	0	0	0	0
rs4758505	1	0	0	0	0
rs4758563	1	0	0	0	0
rs4758584	1	0	0	0	0
rs4758585	1	0	0	0	0
rs4758589	1	0	0	0	0
rs4758591	1	0	0	0	0
rs4758593	1	0	0	0	0
rs4758594	1	0	0	0	0
rs4758595	1	0	0	0	0
rs4758597	1	0	0	0	0
rs4758598	1	0	0	0	0
rs4758599	1	0	0	0	0
rs4758600	1	0	0	0	0
rs4758601	1	0	0	0	0
rs4758617	1	0	0	0	0
rs4758619	1	0	0	0	0
rs4758620	1	0	0	0	0
rs4758621	1	0	0	0	0
rs4758623	1	0	0	0	0
rs4758643	0	0	0	1	0
rs4758644	0	0	0	1	0
rs4758645	0	0	0	1	0
rs4758646	0	0	0	1	0
rs4758648	0	0	0	1	0
rs4758649	0	0	0	1	0
rs4758650	0	0	0	1	0
rs4758657	0	0	0	1	0
rs4758658	0	0	0	1	0
rs4758660	0	0	0	1	0
rs4758662	0	0	0	1	0
rs4758666	0	0	0	1	0
rs4758667	0	0	0	1	0
rs4758670	0	0	0	1	0
rs4758671	0	0	0	1	0
rs4758677	0	0	0	1	0
rs4758692	0	0	0	1	0
rs4759022	0	1	0	0	0
rs4759036	0	1	0	0	0
rs4759040	0	1	0	0	0
rs4759041	0	1	0	0	0
rs4759042	0	0	1	0	0
rs4759044	0	0	0	1	0
rs4759045	0	0	0	1	0
rs4759239	0	1	0	0	0
rs4759256	0	0	0	1	0
rs4759262	0	1	0	0	0
rs4759265	0	1	0	0	0
rs4759266	0	1	0	0	0
rs4759268	0	1	0	0	0
rs4759275	0	0	0	1	0
rs4759276	0	0	0	1	0
rs4759277	0	0	0	1	0
rs4759350	0	0	0	1	0
rs4759351	0	0	0	1	0
rs4759352	0	0	0	1	0
rs4759353	0	0	0	1	0
rs4759354	0	0	0	1	0
rs4759355	0	0	0	1	0
rs4759356	0	0	0	1	0
rs4759359	0	0	0	1	0
rs4759360	0	0	0	1	0
rs4759361	1	0	0	0	0
rs4759362	0	0	0	1	0
rs4759364	1	0	0	0	0
rs4759367	0	0	0	1	0
rs4759368	0	0	0	1	0
rs4759371	0	0	0	1	0
rs4759372	0	0	0	1	0
rs4759375	0	0	0	1	0
rs4759376	0	0	0	1	0
rs4759377	0	0	0	1	0
rs4759381	0	0	0	1	0
rs4759382	0	0	0	1	0
rs4759384	0	0	0	1	0
rs4759386	0	0	0	1	0
rs4759387	0	0	0	1	0
rs4759388	0	0	0	1	0
rs4759389	0	0	0	1	0
rs4759390	0	0	0	1	0
rs4759391	0	0	0	1	0
rs4759392	0	0	0	1	0
rs4759393	0	0	0	1	0
rs4759394	0	0	0	1	0
rs4759400	0	0	0	1	0
rs4759404	1	0	0	0	0
rs4759406	0	0	0	1	0
rs4759407	0	0	0	1	0
rs4759408	0	0	0	1	0
rs4759409	0	0	0	1	0
rs4759411	0	0	0	1	0
rs4759413	0	0	0	1	0
rs4759414	0	0	0	1	0
rs4759415	0	0	0	1	0
rs4759416	0	0	0	1	0
rs4759417	0	0	0	1	0
rs4759418	0	0	0	1	0
rs4759419	0	0	0	1	0
rs4759420	0	0	0	1	0
rs4759421	0	0	0	1	0
rs4759438	0	0	0	1	0
rs4760099	0	0	0	1	0
rs4760174	0	0	1	0	0
rs4760177	0	0	1	0	0
rs4760180	0	0	1	0	0
rs4760181	0	0	1	0	0
rs4760182	0	0	1	0	0
rs4760183	0	0	1	0	0
rs4760186	0	0	1	0	0
rs4760187	0	0	1	0	0
rs4760188	0	0	1	0	0
rs4760259	0	1	0	0	0
rs4760271	0	0	0	1	0
rs4760273	0	1	0	0	0
rs4760280	0	0	0	1	0
rs4760281	0	0	0	1	0
rs4760284	0	0	0	1	0
rs4760285	0	0	0	1	0
rs4760286	0	0	0	1	0
rs4760287	0	0	0	1	0
rs4760288	0	0	0	1	0
rs4760290	0	0	0	1	0
rs4760291	0	0	0	1	0
rs4760292	0	0	0	1	0
rs4760293	0	0	0	1	0
rs4760294	0	0	0	1	0
rs4760295	0	0	0	1	0
rs4760296	0	0	0	1	0
rs4760297	0	0	0	1	0
rs4760299	0	0	0	1	0
rs4760319	0	1	0	0	0
rs4760343	0	0	1	0	0
rs4760344	0	0	1	0	0
rs4760346	0	0	1	0	0
rs4760347	0	0	1	0	0
rs4760349	0	0	1	0	0
rs4760350	0	0	1	0	0
rs4760352	0	0	1	0	0
rs4760353	0	0	1	0	0
rs4760362	0	0	1	0	0
rs4760364	0	0	1	0	0
rs4760365	0	0	1	0	0
rs4760366	0	0	1	0	0
rs4760401	0	0	0	1	0
rs4760402	0	0	0	1	0
rs4760403	0	0	0	1	0
rs4760404	0	0	0	1	0
rs4760484	0	0	0	1	0
rs4760492	0	0	0	1	0
rs4760496	0	0	0	1	0
rs4760497	0	0	0	1	0
rs4760498	0	0	0	1	0
rs4760499	0	0	0	1	0
rs4760500	0	0	0	1	0
rs4760501	0	0	0	1	0
rs4760503	0	0	0	1	0
rs4760504	0	0	0	1	0
rs4760505	0	0	0	1	0
rs4760506	0	0	0	1	0
rs4760597	0	1	0	0	0
rs4760609	0	0	0	1	0
rs4760610	0	0	0	1	0
rs4760612	0	0	0	1	0
rs4760619	0	0	0	1	0
rs4760622	0	0	0	1	0
rs4760636	0	0	0	0	1
rs4760652	0	0	0	0	1
rs4760653	0	0	0	0	1
rs4760654	0	0	0	0	1
rs4760676	0	0	0	1	0
rs4760678	0	0	0	1	0
rs4760680	0	0	0	1	0
rs4760681	0	0	0	1	0
rs4760685	0	0	0	1	0
rs4760689	0	0	0	1	0
rs4760690	0	0	0	1	0
rs4760695	0	0	0	1	0
rs4760710	0	0	0	0	1
rs4760731	0	0	0	0	1
rs4760742	0	0	0	0	1
rs4760747	0	0	0	0	1
rs4760748	0	0	0	0	1
rs4760749	0	0	0	0	1
rs4760750	0	0	0	0	1
rs4760751	0	0	0	0	1
rs4760752	0	0	0	0	1
rs4760754	0	0	0	0	1
rs4760755	0	0	0	0	1
rs4760813	0	0	0	0	1
rs4760814	0	0	0	0	1
rs4760815	0	0	0	0	1
rs4760816	0	0	0	0	1
rs4760817	0	0	0	0	1
rs4760818	0	0	0	0	1
rs4760820	0	0	0	0	1
rs4760822	0	0	0	0	1
rs4760823	0	0	0	0	1
rs4761319	0	0	0	1	0
rs4761332	0	0	0	1	0
rs4761335	0	0	0	1	0
rs4761337	0	0	0	1	0
rs4761338	0	0	0	1	0
rs4761342	0	0	0	1	0
rs4761343	0	0	0	1	0
rs4761392	0	0	0	1	0
rs4761395	0	0	0	1	0
rs4761420	0	0	0	1	0
rs4761421	0	0	0	1	0
rs4761423	0	0	0	1	0
rs4761424	0	0	0	1	0
rs4761428	0	0	0	1	0
rs4761429	0	0	0	1	0
rs4761430	0	0	0	1	0
rs4761431	0	0	0	1	0
rs4761432	0	0	0	1	0
rs4761433	0	0	0	1	0
rs4761444	0	0	0	1	0
rs4761445	0	0	0	1	0
rs4761446	0	0	0	1	0
rs4761447	0	0	0	1	0
rs4761448	0	0	0	1	0
rs4761450	0	0	0	1	0
rs4761452	0	0	0	1	0
rs4761453	0	0	0	1	0
rs4761709	0	0	0	1	0
rs4761710	0	0	0	1	0
rs4761711	0	0	0	1	0
rs4761713	0	0	0	1	0
rs4761714	0	0	0	1	0
rs4761804	0	0	0	1	0
rs4761813	0	0	0	1	0
rs4761814	0	0	0	1	0
rs4761815	0	0	0	1	0
rs4761817	0	0	0	1	0
rs4761819	0	0	0	1	0
rs4761821	0	0	0	1	0
rs4761935	0	0	0	1	0
rs4761936	0	0	0	1	0
rs4761938	0	0	0	1	0
rs4761962	0	0	0	1	0
rs4761963	0	0	0	1	0
rs4761964	0	0	0	1	0
rs4761966	0	0	0	1	0
rs4761969	0	0	0	1	0
rs4761970	0	0	0	1	0
rs4761971	0	0	0	1	0
rs4761972	0	0	0	1	0
rs4761974	0	0	0	1	0
rs4761976	0	0	0	1	0
rs4761979	0	0	0	1	0
rs4761981	0	0	0	1	0
rs4761982	0	0	0	1	0
rs4761985	0	0	0	1	0
rs4761994	0	0	0	1	0
rs4761995	0	0	0	1	0
rs4762011	0	0	0	1	0
rs4762012	0	0	0	1	0
rs4762030	0	0	0	1	0
rs4762087	0	0	0	1	0
rs4762088	0	0	0	1	0
rs4762091	0	0	0	1	0
rs4762865	0	0	0	1	0
rs4762981	0	0	0	1	0
rs4762983	0	0	0	1	0
rs4762984	0	0	0	1	0
rs4762985	0	0	0	1	0
rs4762986	0	0	0	1	0
rs4762987	0	0	0	1	0
rs4763021	0	0	0	1	0
rs4763022	0	0	0	1	0
rs4763023	0	0	0	1	0
rs4763024	0	0	0	1	0
rs4763025	0	0	0	1	0
rs4763026	0	0	0	1	0
rs4763027	0	0	0	1	0
rs4763028	0	0	0	1	0
rs4763029	0	0	0	1	0
rs4763031	0	0	0	1	0
rs4763032	0	0	0	1	0
rs4763033	0	0	0	1	0
rs4763036	0	0	0	1	0
rs4763039	0	0	0	1	0
rs4763042	0	0	0	1	0
rs4763046	0	0	0	1	0
rs4763047	0	0	0	1	0
rs4763049	0	0	0	1	0
rs4763051	0	0	0	1	0
rs4763056	0	0	0	1	0
rs4763072	0	0	0	1	0
rs4763073	0	0	0	1	0
rs4763087	0	0	0	1	0
rs4763088	0	0	0	1	0
rs4763089	0	0	0	1	0
rs4763090	0	0	0	1	0
rs4763094	0	0	0	1	0
rs4763095	0	0	0	1	0
rs4763100	0	0	0	1	0
rs4763105	0	0	0	1	0
rs4763116	0	0	0	1	0
rs4763169	0	0	0	1	0
rs4763170	0	0	0	1	0
rs4763171	0	0	0	1	0
rs4763172	0	0	0	1	0
rs4763173	0	0	0	1	0
rs4763174	0	0	0	1	0
rs4763176	0	0	0	1	0
rs4763177	0	0	0	1	0
rs4763179	0	0	0	1	0
rs4763180	0	0	0	1	0
rs4763181	0	0	0	1	0
rs4763184	0	0	0	1	0
rs4763185	0	0	0	1	0
rs4763186	0	0	0	1	0
rs4763187	0	0	0	1	0
rs4763188	0	0	0	1	0
rs4763189	0	0	0	1	0
rs4763190	0	0	0	1	0
rs4763191	0	0	0	1	0
rs4763192	0	0	0	1	0
rs4763193	0	0	0	1	0
rs4763194	0	0	0	1	0
rs4763195	0	0	0	1	0
rs4763196	0	0	0	1	0
rs4763202	0	0	0	1	0
rs4763216	0	0	0	1	0
rs4763217	0	0	0	1	0
rs4763219	0	0	0	1	0
rs4763221	0	0	0	1	0
rs4763222	0	0	0	1	0
rs4763223	0	0	0	1	0
rs4763231	0	0	0	1	0
rs4763232	0	0	0	1	0
rs4763235	0	0	0	1	0
rs4763236	0	0	0	1	0
rs4763242	0	0	0	1	0
rs4763243	0	0	0	1	0
rs4763244	0	0	0	1	0
rs4763245	0	0	0	1	0
rs4763246	0	0	0	1	0
rs4763269	0	1	0	0	0
rs4763298	0	1	0	0	0
rs4763305	0	0	0	1	0
rs4763306	0	0	0	1	0
rs4763307	0	0	0	1	0
rs4763310	0	0	0	1	0
rs4763312	0	0	0	1	0
rs4763327	0	0	0	1	0
rs4763329	0	0	0	1	0
rs4763331	0	0	0	1	0
rs4763332	0	0	0	1	0
rs4763333	0	0	0	1	0
rs4763427	0	0	0	1	0
rs4763429	0	0	0	1	0
rs4763454	0	0	1	0	0
rs4763462	0	0	1	0	0
rs4763463	0	0	1	0	0
rs4763487	0	0	1	0	0
rs4763496	0	0	0	1	0
rs4763497	0	0	0	1	0
rs4763498	0	0	0	1	0
rs4763499	0	0	0	1	0
rs4763500	0	0	0	1	0
rs4763501	0	0	0	1	0
rs4763502	0	0	0	1	0
rs4763503	0	0	0	1	0
rs4763504	0	0	0	1	0
rs4763506	0	0	0	1	0
rs4763508	0	0	0	1	0
rs4763512	0	0	0	1	0
rs4763520	0	0	0	1	0
rs4763521	0	0	0	1	0
rs4763522	0	0	0	1	0
rs4763528	0	0	0	1	0
rs4763530	0	0	0	1	0
rs4763531	0	0	0	1	0
rs4763532	0	0	0	1	0
rs4763543	0	0	0	1	0
rs4763550	0	0	0	1	0
rs4763553	0	0	0	1	0
rs4763556	0	0	0	1	0
rs4763559	0	0	0	1	0
rs4763587	0	0	0	1	0
rs4763588	0	0	0	1	0
rs4763589	0	0	0	1	0
rs4763590	0	0	0	1	0
rs4763591	0	0	0	1	0
rs4763592	0	0	0	1	0
rs4763598	0	0	0	1	0
rs4763599	0	0	0	1	0
rs4763601	0	0	0	1	0
rs4763602	0	0	0	1	0
rs4763603	0	0	0	1	0
rs4763604	0	0	0	1	0
rs4763605	0	0	0	1	0
rs4763606	0	0	0	1	0
rs4763607	0	0	0	1	0
rs4763608	0	0	0	1	0
rs4763609	0	0	0	1	0
rs4763610	0	0	0	1	0
rs4763611	0	0	0	1	0
rs4763612	0	0	0	1	0
rs4763613	0	0	0	1	0
rs4763616	0	0	0	1	0
rs4763621	0	0	0	1	0
rs4763623	0	0	0	1	0
rs4763627	0	0	0	1	0
rs4763628	0	0	0	1	0
rs4763629	0	0	0	1	0
rs4763632	0	0	0	1	0
rs4763634	0	0	0	1	0
rs4763636	0	0	0	1	0
rs4763637	0	0	0	1	0
rs4763638	0	0	0	1	0
rs4763639	0	0	0	1	0
rs4763642	0	0	0	1	0
rs4763643	0	0	0	1	0
rs4763649	0	0	0	1	0
rs4763650	0	0	0	1	0
rs4763651	0	0	0	1	0
rs4763652	0	0	0	1	0
rs4763653	0	0	0	1	0
rs4763654	0	0	0	1	0
rs4763656	0	0	0	1	0
rs4763659	0	0	0	1	0
rs4763660	0	0	0	1	0
rs4763661	0	0	0	1	0
rs4763664	0	0	0	1	0
rs4763665	0	0	0	1	0
rs4763666	0	0	0	1	0
rs4763668	0	0	0	1	0
rs4763672	0	0	0	1	0
rs4763673	0	0	0	1	0
rs4763677	0	0	0	1	0
rs4763679	0	0	0	1	0
rs4763690	0	0	0	1	0
rs4763703	0	0	0	1	0
rs4763705	0	0	0	1	0
rs4763719	0	0	0	1	0
rs4763720	0	0	0	1	0
rs4763721	0	0	0	1	0
rs4763771	0	1	0	0	0
rs4763772	0	1	0	0	0
rs4763773	0	1	0	0	0
rs4763774	0	1	0	0	0
rs4763775	0	1	0	0	0
rs4763776	0	1	0	0	0
rs4763777	0	1	0	0	0
rs4763778	0	1	0	0	0
rs4763781	0	1	0	0	0
rs4763782	0	1	0	0	0
rs4763783	0	1	0	0	0
rs4763784	0	1	0	0	0
rs4763785	0	1	0	0	0
rs4763789	0	1	0	0	0
rs4763790	0	1	0	0	0
rs4763794	0	1	0	0	0
rs4763795	0	1	0	0	0
rs4763894	0	0	0	1	0
rs4763895	0	0	0	1	0
rs4763896	0	0	0	1	0
rs4763897	0	0	0	1	0
rs4763899	0	0	0	1	0
rs4763900	0	0	0	1	0
rs4763903	0	0	0	1	0
rs4763904	0	0	0	1	0
rs4763908	0	0	0	1	0
rs4763910	0	0	0	1	0
rs4763911	0	0	0	1	0
rs4763939	0	0	0	1	0
rs4763943	0	0	0	1	0
rs4763944	0	0	0	1	0
rs4763946	0	0	0	1	0
rs4763947	0	0	0	1	0
rs4763948	0	0	0	1	0
rs4763952	0	0	0	1	0
rs4763953	0	0	0	1	0
rs4763954	0	0	0	1	0
rs4763958	0	0	0	1	0
rs4763959	0	0	0	1	0
rs4763960	0	0	0	1	0
rs4763961	0	0	0	1	0
rs4763971	0	0	0	1	0
rs4763972	0	0	0	1	0
rs4764194	0	0	0	1	0
rs4764215	0	0	0	1	0
rs4764216	0	0	0	1	0
rs4764219	0	0	0	1	0
rs4764220	0	0	0	1	0
rs4764222	0	0	0	1	0
rs4764226	0	0	0	1	0
rs4764285	0	0	1	0	0
rs4764289	0	0	1	0	0
rs4764306	0	0	1	0	0
rs4764308	0	0	1	0	0
rs4764321	0	0	1	0	0
rs4764322	0	0	1	0	0
rs4764323	0	0	1	0	0
rs4764324	0	0	1	0	0
rs4764326	0	0	1	0	0
rs4764327	0	0	1	0	0
rs4764330	0	0	1	0	0
rs4764331	0	0	1	0	0
rs4764332	0	0	1	0	0
rs4764333	0	0	1	0	0
rs4764337	0	0	1	0	0
rs4764342	0	0	1	0	0
rs4764359	0	0	1	0	0
rs4764369	0	0	1	0	0
rs4764392	0	0	0	1	0
rs4764393	0	0	0	1	0
rs4764394	0	0	0	1	0
rs4764395	0	0	0	1	0
rs4764396	0	0	0	1	0
rs4764397	0	0	0	1	0
rs4764398	0	0	0	1	0
rs4764399	0	0	0	1	0
rs4764400	0	0	0	1	0
rs4764401	0	0	0	1	0
rs4764402	0	0	0	1	0
rs4764403	0	0	0	1	0
rs4764404	0	0	0	1	0
rs4764405	0	0	0	1	0
rs4764406	0	0	0	1	0
rs4764408	0	0	0	1	0
rs4764410	0	0	0	1	0
rs4764411	0	0	0	1	0
rs4764421	0	0	0	1	0
rs4764422	0	0	0	1	0
rs4764425	0	0	0	1	0
rs4764427	0	0	0	1	0
rs4764428	0	0	0	1	0
rs4764429	0	0	0	1	0
rs4764430	0	0	1	0	0
rs4764431	0	0	0	1	0
rs4764432	0	0	0	1	0
rs4764435	0	0	0	1	0
rs4764464	0	0	0	1	0
rs4764465	0	0	0	1	0
rs4764467	0	0	0	1	0
rs4764468	0	0	0	1	0
rs4764469	0	0	0	1	0
rs4764470	0	0	0	1	0
rs4764471	0	0	0	1	0
rs4764475	0	0	0	1	0
rs4764497	0	0	0	1	0
rs4764509	0	0	0	1	0
rs4764510	0	0	0	1	0
rs4764511	0	0	0	1	0
rs4764518	0	0	0	1	0
rs4764519	0	0	0	1	0
rs4764520	0	0	0	1	0
rs4764580	0	0	0	1	0
rs4764587	0	0	0	1	0
rs4764621	0	0	0	1	0
rs4764622	0	0	0	1	0
rs4764696	0	0	0	1	0
rs4764697	0	0	0	1	0
rs4764700	0	0	0	1	0
rs4764883	0	0	0	1	0
rs4764884	0	0	0	1	0
rs4764885	0	0	0	1	0
rs4764890	0	0	0	1	0
rs4764894	0	0	0	1	0
rs4764895	0	0	0	1	0
rs4766143	0	0	1	0	0
rs4766601	0	0	0	1	0
rs4766602	0	0	0	1	0
rs4767909	0	0	0	1	0
rs4767913	0	0	0	1	0
rs4767915	0	0	0	1	0
rs4767991	0	0	0	1	0
rs4767992	0	0	0	1	0
rs4767993	0	0	0	1	0
rs4767994	0	0	0	1	0
rs4767995	0	0	0	1	0
rs4767996	0	0	0	1	0
rs4768018	0	0	0	1	0
rs4768020	0	0	0	1	0
rs4768023	0	0	0	1	0
rs4768038	0	0	0	1	0
rs4768039	0	0	0	1	0
rs4768041	0	0	0	1	0
rs4768156	0	0	0	0	1
rs4768157	0	0	0	0	1
rs4768162	0	0	0	0	1
rs4768303	0	0	0	1	0
rs4768304	0	0	0	1	0
rs4768306	0	0	0	1	0
rs4768307	0	0	0	1	0
rs4768308	0	0	0	1	0
rs4768311	0	0	0	1	0
rs4768312	0	0	0	1	0
rs4768313	0	0	0	1	0
rs4768315	0	0	0	1	0
rs4768316	0	0	0	1	0
rs4768317	0	0	0	1	0
rs4768318	0	0	0	1	0
rs4768319	0	0	0	1	0
rs4768320	0	0	0	1	0
rs4768322	0	0	0	1	0
rs4768323	0	0	0	1	0
rs4768324	0	0	0	1	0
rs4768325	0	0	0	1	0
rs4768331	0	0	0	1	0
rs4768353	0	0	0	1	0
rs4768354	0	0	0	1	0
rs4768355	0	0	0	1	0
rs4768397	0	0	0	1	0
rs4768398	0	0	0	1	0
rs4768399	0	0	0	1	0
rs4768401	0	0	0	1	0
rs4768402	0	0	0	1	0
rs4768411	0	0	0	1	0
rs4768412	0	0	0	1	0
rs4768413	0	0	0	1	0
rs4768414	0	0	0	1	0
rs4768415	0	0	0	1	0
rs4768416	0	0	0	1	0
rs4768418	0	0	0	1	0
rs4768419	0	0	0	1	0
rs4768422	0	0	0	1	0
rs4768427	0	0	0	1	0
rs4768491	0	0	0	1	0
rs4768493	0	0	0	1	0
rs4768494	0	0	0	1	0
rs4768496	0	0	0	1	0
rs4768498	0	0	0	1	0
rs4768501	0	0	0	1	0
rs4768817	0	0	0	0	1
rs4768818	0	0	0	0	1
rs4768819	0	0	0	0	1
rs4768820	0	0	0	0	1
rs4768825	0	0	0	0	1
rs4768826	0	0	0	0	1
rs4768827	0	0	0	0	1
rs4768830	0	0	0	0	1
rs4768833	0	0	0	0	1
rs4768834	0	0	0	0	1
rs4768835	0	0	0	0	1
rs4768838	0	0	0	0	1
rs4768839	0	0	0	0	1
rs4768842	0	0	0	0	1
rs4768855	0	0	0	1	0
rs4768868	0	0	0	0	1
rs4768869	0	0	0	0	1
rs4768871	0	0	0	0	1
rs4768872	0	0	0	1	0
rs4768881	0	0	0	0	1
rs4768891	0	0	0	1	0
rs4768900	0	0	0	1	0
rs4768905	0	0	0	1	0
rs4768906	0	0	0	0	1
rs4768907	0	0	0	0	1
rs4768911	0	0	0	0	1
rs4768912	0	0	0	0	1
rs4768913	0	0	0	0	1
rs4768914	0	0	0	0	1
rs4768917	0	0	0	0	1
rs4768921	0	0	0	0	1
rs4768922	0	0	0	0	1
rs4768923	0	0	0	0	1
rs4768924	0	0	0	0	1
rs4768925	0	0	0	0	1
rs4768931	0	0	0	0	1
rs4768933	0	0	0	0	1
rs4768934	0	0	0	0	1
rs4768935	0	0	0	0	1
rs4768936	0	0	0	1	0
rs4768940	0	0	0	0	1
rs4768941	0	0	0	0	1
rs4768942	0	0	0	0	1
rs4768943	0	0	0	0	1
rs4768944	0	0	0	0	1
rs4768945	0	0	0	0	1
rs4768947	0	0	0	0	1
rs4768948	0	0	0	0	1
rs4768949	0	0	0	1	0
rs4768951	0	0	0	1	0
rs4768953	0	0	0	1	0
rs4768975	0	0	0	0	1
rs4768976	0	0	0	1	0
rs4769497	0	0	0	1	0
rs4769503	0	0	0	1	0
rs4769504	0	0	0	1	0
rs4769506	0	0	0	1	0
rs4769507	0	0	0	1	0
rs4769537	1	0	0	0	0
rs4769538	1	0	0	0	0
rs4769579	1	0	0	0	0
rs4769580	1	0	0	0	0
rs4769581	1	0	0	0	0
rs4769585	1	0	0	0	0
rs4769586	1	0	0	0	0
rs4770904	0	0	0	1	0
rs4770948	0	0	0	1	0
rs4770949	0	0	0	1	0
rs4770950	0	0	0	1	0
rs4770951	0	0	0	1	0
rs4770952	0	0	0	1	0
rs4770953	0	0	0	1	0
rs4770954	0	0	0	1	0
rs4770956	0	0	0	1	0
rs4770957	0	0	0	1	0
rs4770962	0	0	0	1	0
rs4770970	0	0	0	1	0
rs4770971	0	0	0	1	0
rs4770995	0	0	0	1	0
rs4770998	0	0	0	1	0
rs4770999	0	0	0	1	0
rs4771002	0	0	0	1	0
rs4771004	0	0	0	1	0
rs4771005	0	0	0	1	0
rs4771009	0	0	0	1	0
rs4771041	0	0	0	1	0
rs4771042	0	0	0	1	0
rs4771043	0	0	0	1	0
rs4771044	0	0	0	1	0
rs4771062	1	0	0	0	0
rs4771063	1	0	0	0	0
rs4771189	1	0	0	0	0
rs4771196	1	0	0	0	0
rs4771506	0	0	0	1	0
rs4771508	0	0	0	1	0
rs4771511	0	0	0	1	0
rs4771515	0	0	0	1	0
rs4771516	0	0	0	1	0
rs4771520	0	0	0	1	0
rs4771521	0	0	0	1	0
rs4771522	0	0	0	1	0
rs4771523	0	0	0	1	0
rs4771524	0	0	0	1	0
rs4771527	0	0	0	1	0
rs4771528	0	0	0	1	0
rs4771529	0	0	0	1	0
rs4771531	0	0	0	1	0
rs4771536	0	0	0	1	0
rs4771537	0	0	0	1	0
rs4771538	0	0	0	1	0
rs4771546	0	0	0	1	0
rs4771558	0	0	0	1	0
rs4772689	0	0	0	1	0
rs4772690	0	0	0	1	0
rs4772691	0	0	0	1	0
rs4772701	0	0	0	1	0
rs4772702	0	0	0	1	0
rs4772703	0	0	0	1	0
rs4772714	0	0	0	1	0
rs4772715	0	0	0	1	0
rs4772716	0	0	0	1	0
rs4772717	0	0	0	1	0
rs4772718	0	0	0	1	0
rs4772722	0	0	0	1	0
rs4772723	0	0	0	1	0
rs4772729	0	0	0	1	0
rs4772730	0	0	0	1	0
rs4772731	0	0	0	1	0
rs4772732	0	0	0	1	0
rs4772733	0	0	0	1	0
rs4772734	0	0	0	1	0
rs4772748	0	0	0	1	0
rs4772750	0	0	0	1	0
rs4772751	0	0	0	1	0
rs4772752	0	0	0	1	0
rs4772754	0	0	0	1	0
rs4772755	0	0	0	1	0
rs4772757	0	0	0	1	0
rs4772760	0	0	0	1	0
rs4772763	0	0	0	1	0
rs4772764	0	0	0	1	0
rs4772765	0	0	0	1	0
rs4772766	0	0	0	1	0
rs4772767	0	0	0	1	0
rs4772776	0	0	0	1	0
rs4772778	0	0	0	1	0
rs4772779	0	0	0	1	0
rs4772781	0	0	0	1	0
rs4772782	0	0	0	1	0
rs4772783	0	0	0	1	0
rs4772784	0	0	0	1	0
rs4772786	0	0	0	1	0
rs4772787	0	0	0	1	0
rs4772794	0	0	0	1	0
rs4772795	0	0	0	1	0
rs4772796	0	0	0	1	0
rs4772797	0	0	0	1	0
rs4772810	0	0	0	1	0
rs4772811	0	0	0	1	0
rs4772825	0	0	0	1	0
rs4772826	0	0	0	1	0
rs4772829	0	0	0	1	0
rs4772832	0	0	0	1	0
rs4772853	0	0	0	1	0
rs4774192	0	0	0	1	0
rs4774194	0	0	0	1	0
rs4774195	0	0	0	1	0
rs4774200	0	0	0	1	0
rs4774202	0	0	0	1	0
rs4774203	0	0	0	1	0
rs4774229	0	0	0	1	0
rs4774291	0	0	0	1	0
rs4774292	0	0	0	1	0
rs4774305	0	0	0	1	0
rs4774308	0	0	0	1	0
rs4774309	0	0	0	1	0
rs4774310	0	0	0	1	0
rs4774311	0	0	0	1	0
rs4774320	0	0	0	1	0
rs4774321	0	0	0	1	0
rs4774322	0	0	0	1	0
rs4774327	0	0	0	1	0
rs4774329	0	0	0	1	0
rs4774331	0	0	0	1	0
rs4774332	0	0	0	1	0
rs4774333	0	0	0	1	0
rs4774334	0	0	0	1	0
rs4774335	0	0	0	1	0
rs4774336	0	0	0	1	0
rs4774337	0	0	0	1	0
rs4774514	1	0	0	0	0
rs4774537	0	0	1	0	0
rs4774539	0	0	1	0	0
rs4774559	0	0	0	1	0
rs4774560	0	0	0	1	0
rs4774568	0	0	0	1	0
rs4774569	0	0	0	1	0
rs4774570	0	0	0	1	0
rs4774571	0	0	0	1	0
rs4774572	0	0	0	1	0
rs4774577	1	0	0	0	0
rs4774578	1	0	0	0	0
rs4774579	1	0	0	0	0
rs4774580	1	0	0	0	0
rs4774678	0	0	0	1	0
rs4774680	0	0	0	1	0
rs4774681	0	0	0	1	0
rs4774682	0	0	0	1	0
rs4774684	0	0	0	1	0
rs4774685	0	0	0	1	0
rs4774689	0	0	0	1	0
rs4774690	0	0	0	1	0
rs4774691	0	0	0	1	0
rs4774692	0	0	0	1	0
rs4774693	0	0	0	1	0
rs4774695	0	0	0	1	0
rs4774696	0	0	0	1	0
rs4774697	0	0	0	1	0
rs4774700	0	0	0	1	0
rs4774703	0	0	0	1	0
rs4774704	0	0	0	1	0
rs4774706	0	0	0	1	0
rs4774708	0	0	0	1	0
rs4774710	0	0	0	1	0
rs4774711	0	0	0	1	0
rs4774712	0	0	0	1	0
rs4774714	0	0	0	1	0
rs4774715	0	0	0	1	0
rs4774716	0	0	0	1	0
rs4774717	0	0	0	1	0
rs4774718	0	0	0	1	0
rs4774728	0	0	0	1	0
rs4774729	0	0	0	1	0
rs4774730	0	0	0	1	0
rs4774731	0	0	0	1	0
rs4774737	0	0	0	1	0
rs4774738	0	0	0	1	0
rs4774744	0	0	0	1	0
rs4774745	0	0	0	1	0
rs4774746	0	0	0	1	0
rs4774747	0	0	0	1	0
rs4774750	0	0	0	1	0
rs4774751	0	0	0	1	0
rs4774830	0	0	0	1	0
rs4774833	0	0	0	1	0
rs4774836	0	0	0	1	0
rs4774837	0	0	0	1	0
rs4774838	0	0	0	1	0
rs4774840	0	0	0	1	0
rs4775025	0	0	0	1	0
rs4775026	0	0	0	1	0
rs4775027	0	0	0	1	0
rs4775028	0	0	0	1	0
rs4775079	0	0	0	1	0
rs4775083	0	0	0	1	0
rs4775084	0	0	0	1	0
rs4775085	0	0	0	1	0
rs4775086	0	0	0	1	0
rs4775087	0	0	0	1	0
rs4775090	0	0	0	1	0
rs4775094	0	0	0	1	0
rs4775095	0	0	0	1	0
rs4775110	0	0	0	1	0
rs4775111	0	0	0	1	0
rs4775114	0	0	0	1	0
rs4775115	0	0	0	1	0
rs4775116	0	0	0	1	0
rs4775120	0	0	0	1	0
rs4775121	0	0	0	1	0
rs4775123	0	0	0	1	0
rs4775125	0	0	0	1	0
rs4775131	0	0	0	1	0
rs4775135	0	0	0	1	0
rs4775136	0	0	0	1	0
rs4775147	0	0	0	1	0
rs4775158	0	0	0	1	0
rs4775159	0	0	0	1	0
rs4775162	0	0	0	1	0
rs4775163	0	0	0	1	0
rs4775165	0	0	0	1	0
rs4775166	0	0	0	1	0
rs4775167	0	0	0	1	0
rs4775168	0	0	0	1	0
rs4775169	0	0	0	1	0
rs4775170	0	0	0	1	0
rs4775171	0	0	0	1	0
rs4775172	0	0	0	1	0
rs4775173	0	0	0	1	0
rs4775175	0	0	0	1	0
rs4775800	0	0	1	0	0
rs4775803	0	0	1	0	0
rs4775804	0	0	1	0	0
rs4775805	0	0	1	0	0
rs4775807	0	0	1	0	0
rs4775809	0	0	1	0	0
rs4775810	0	0	1	0	0
rs4775814	0	0	1	0	0
rs4775815	0	0	1	0	0
rs4775816	0	0	1	0	0
rs4775817	0	0	1	0	0
rs4775872	0	0	0	1	0
rs4775873	0	0	0	1	0
rs4775874	0	0	0	1	0
rs4775875	0	0	0	1	0
rs4775876	0	0	0	1	0
rs4775877	0	0	0	1	0
rs4775878	0	0	0	1	0
rs4775883	0	0	0	1	0
rs4775884	0	0	0	1	0
rs4775885	0	0	0	1	0
rs4775886	0	0	0	1	0
rs4775888	0	0	0	1	0
rs4775889	0	0	0	1	0
rs4775893	0	0	0	1	0
rs4775894	0	0	0	1	0
rs4775895	1	0	0	0	0
rs4775896	0	0	0	1	0
rs4775897	0	0	0	1	0
rs4775899	0	0	0	1	0
rs4775900	0	0	0	1	0
rs4775906	1	0	0	0	0
rs4775907	1	0	0	0	0
rs4775909	1	0	0	0	0
rs4775911	1	0	0	0	0
rs4775913	0	0	0	1	0
rs4775937	1	0	0	0	0
rs4776162	1	0	0	0	0
rs4776190	0	0	0	1	0
rs4776191	0	0	0	1	0
rs4776196	0	0	0	1	0
rs4776197	0	0	0	1	0
rs4776199	0	0	0	1	0
rs4776200	0	0	0	1	0
rs4776204	0	0	0	1	0
rs4776205	0	0	0	1	0
rs4776207	0	0	0	1	0
rs4776208	0	0	0	1	0
rs4776209	0	0	0	1	0
rs4776210	0	0	0	1	0
rs4776213	0	0	0	1	0
rs4776214	0	0	0	1	0
rs4776215	0	0	0	1	0
rs4776216	0	0	0	1	0
rs4776219	0	0	0	1	0
rs4776220	0	0	0	1	0
rs4776221	0	0	0	1	0
rs4776222	0	0	0	1	0
rs4776223	0	0	0	1	0
rs4776225	0	0	0	1	0
rs4776226	0	0	0	1	0
rs4776227	0	0	0	1	0
rs4776229	0	0	0	1	0
rs4776231	0	0	0	1	0
rs4776233	0	0	0	1	0
rs4776234	0	0	0	1	0
rs4776244	0	0	0	1	0
rs4776245	0	0	0	1	0
rs4776246	0	0	0	1	0
rs4776247	0	0	0	1	0
rs4776334	0	0	0	1	0
rs4776335	0	0	0	1	0
rs4776337	0	0	0	1	0
rs4776338	0	0	0	1	0
rs4776339	0	0	0	1	0
rs4776341	0	0	0	1	0
rs4776342	0	0	0	1	0
rs4776343	0	0	0	1	0
rs4776344	0	0	0	1	0
rs4776345	0	0	0	1	0
rs4776348	0	0	0	1	0
rs4776350	0	0	0	1	0
rs4776354	0	0	0	1	0
rs4776359	0	0	0	1	0
rs4776362	0	0	0	1	0
rs4776382	0	0	0	1	0
rs4776383	0	0	0	1	0
rs4776586	0	0	1	0	0
rs4776592	0	0	1	0	0
rs4776593	0	0	1	0	0
rs4776613	0	0	0	1	0
rs4776614	0	0	0	1	0
rs4776618	0	0	0	1	0
rs4776620	0	0	0	1	0
rs4776621	0	0	0	1	0
rs4776627	0	0	0	1	0
rs4776634	0	0	1	0	0
rs4776687	0	0	0	1	0
rs4776688	0	0	0	1	0
rs4776702	0	0	0	1	0
rs4776858	0	0	0	1	0
rs4776859	0	0	0	1	0
rs4776860	0	0	0	1	0
rs4776862	0	0	0	1	0
rs4776863	0	0	0	1	0
rs4776870	0	0	0	1	0
rs4776879	0	0	0	1	0
rs4776880	0	0	0	1	0
rs4776881	0	0	0	1	0
rs4776882	0	0	0	1	0
rs4776883	0	0	0	1	0
rs4776884	0	0	0	1	0
rs4776885	0	0	0	1	0
rs4776886	0	0	0	1	0
rs4776887	0	0	0	1	0
rs4776888	0	0	0	1	0
rs4776890	0	0	0	1	0
rs4776891	0	0	0	1	0
rs4776892	0	0	0	1	0
rs4776894	0	0	0	1	0
rs4776896	0	0	0	1	0
rs4776897	0	0	0	1	0
rs4776900	0	0	0	1	0
rs4776901	0	0	0	1	0
rs4776905	0	0	0	1	0
rs4776906	0	0	0	1	0
rs4776908	0	0	0	1	0
rs4776909	0	0	0	1	0
rs4776913	0	0	0	1	0
rs4776917	0	0	0	1	0
rs4776918	0	0	0	1	0
rs4776919	0	0	0	1	0
rs4776920	0	0	0	1	0
rs4776921	0	0	0	1	0
rs4776922	0	0	0	1	0
rs4776923	0	0	0	1	0
rs4776924	0	0	0	1	0
rs4776926	0	0	0	1	0
rs4776931	0	0	0	1	0
rs4776932	0	0	0	1	0
rs4776933	0	0	0	1	0
rs4776936	0	0	0	1	0
rs4776939	0	0	0	1	0
rs4776991	0	1	0	0	0
rs4777009	0	0	0	1	0
rs4777011	0	0	0	1	0
rs4777035	0	1	0	0	0
rs4777484	0	0	1	0	0
rs4777485	0	0	1	0	0
rs4777489	0	0	1	0	0
rs4777501	0	0	1	0	0
rs4777541	0	0	0	1	0
rs4777542	0	0	0	1	0
rs4777547	0	0	1	0	0
rs4777551	0	0	0	1	0
rs4777557	0	0	0	1	0
rs4777560	0	0	0	1	0
rs4777562	0	0	0	1	0
rs4777563	0	0	0	1	0
rs4777564	0	0	0	1	0
rs4777566	0	0	0	1	0
rs4777567	0	0	0	1	0
rs4777568	0	0	0	1	0
rs4777577	0	0	0	1	0
rs4777578	0	0	0	1	0
rs4777581	0	0	0	1	0
rs4777598	0	0	0	1	0
rs4778618	0	0	0	1	0
rs4778619	0	0	0	1	0
rs4778620	0	0	0	1	0
rs4778621	0	0	0	1	0
rs4778686	0	0	0	1	0
rs4778687	0	0	0	1	0
rs4778691	0	0	0	1	0
rs4778845	0	0	0	1	0
rs4778848	0	0	0	1	0
rs4778849	0	0	0	1	0
rs4778850	0	0	0	1	0
rs4778851	0	0	0	1	0
rs4778853	0	0	0	1	0
rs4779033	0	0	0	1	0
rs4779034	0	0	0	1	0
rs4779035	0	0	0	1	0
rs4779036	0	0	0	1	0
rs4779039	0	0	0	1	0
rs4779041	0	0	0	1	0
rs4779044	0	0	0	1	0
rs4779046	0	0	0	1	0
rs4779050	0	0	0	1	0
rs4779051	0	0	0	1	0
rs4779052	0	0	0	1	0
rs4779053	0	0	0	1	0
rs4779061	0	0	0	1	0
rs4779062	0	0	0	1	0
rs4779063	0	0	0	1	0
rs4779064	0	0	0	1	0
rs4779065	0	0	0	1	0
rs4779068	0	0	0	1	0
rs4779069	0	0	0	1	0
rs4779484	1	0	0	0	0
rs4779492	1	0	0	0	0
rs4779496	1	0	0	0	0
rs4779497	1	0	0	0	0
rs4779498	1	0	0	0	0
rs4779501	0	0	0	1	0
rs4779503	0	0	0	1	0
rs4779504	0	0	0	1	0
rs4779505	0	0	0	1	0
rs4779509	0	0	0	1	0
rs4779513	0	0	0	1	0
rs4779516	1	0	0	0	0
rs4779523	1	0	0	0	0
rs4779561	1	0	0	0	0
rs4779562	1	0	0	0	0
rs4779563	1	0	0	0	0
rs4779565	1	0	0	0	0
rs4779759	1	0	0	0	0
rs4779762	1	0	0	0	0
rs4779763	1	0	0	0	0
rs4779766	1	0	0	0	0
rs4779768	1	0	0	0	0
rs4779770	1	0	0	0	0
rs4779771	1	0	0	0	0
rs4779775	1	0	0	0	0
rs4779776	1	0	0	0	0
rs4779779	0	0	0	1	0
rs4779783	0	0	0	1	0
rs4779787	0	0	0	1	0
rs4779790	1	0	0	0	0
rs4779808	0	0	0	1	0
rs4779809	0	0	0	1	0
rs4779810	0	0	0	1	0
rs4779811	0	0	0	1	0
rs4779812	0	0	0	1	0
rs4779813	0	0	0	1	0
rs4779814	0	0	0	1	0
rs4779815	0	0	0	1	0
rs4779816	0	0	0	1	0
rs4779817	0	0	0	1	0
rs4779818	0	0	0	1	0
rs4779819	0	0	0	1	0
rs4779820	0	0	0	1	0
rs4779824	0	0	0	1	0
rs4779825	0	0	0	1	0
rs4779826	0	0	0	1	0
rs4779827	0	0	0	1	0
rs4779829	0	0	0	1	0
rs4779830	0	0	0	1	0
rs4779832	0	0	0	1	0
rs4779834	0	0	0	1	0
rs4779846	1	0	0	0	0
rs4779847	1	0	0	0	0
rs4779855	0	0	0	1	0
rs4779860	1	0	0	0	0
rs4779933	1	0	0	0	0
rs4779955	1	0	0	0	0
rs4779956	1	0	0	0	0
rs4779958	1	0	0	0	0
rs4779968	1	0	0	0	0
rs4779969	1	0	0	0	0
rs4779970	1	0	0	0	0
rs4779971	1	0	0	0	0
rs4779973	1	0	0	0	0
rs4779975	1	0	0	0	0
rs4779978	1	0	0	0	0
rs4780278	0	0	0	1	0
rs4780279	0	0	0	1	0
rs4780280	0	0	0	1	0
rs4780281	0	0	0	1	0
rs4780282	0	0	0	1	0
rs4780481	0	0	0	1	0
rs4780482	0	0	0	1	0
rs4780483	0	0	0	1	0
rs4780484	0	0	0	1	0
rs4780488	0	0	0	1	0
rs4780489	0	0	0	1	0
rs4780492	0	0	0	1	0
rs4780493	0	0	0	1	0
rs4780494	0	0	0	1	0
rs4780496	0	0	0	1	0
rs4780497	0	0	0	1	0
rs4780498	0	0	0	1	0
rs4780502	0	0	0	1	0
rs4780503	0	0	0	1	0
rs4780507	0	0	0	1	0
rs4780508	0	0	0	1	0
rs4780510	0	0	0	1	0
rs4780511	0	0	0	1	0
rs4780513	0	0	0	1	0
rs4780514	0	0	0	1	0
rs4780515	0	0	0	1	0
rs4780516	0	0	0	1	0
rs4780517	0	0	0	1	0
rs4780519	0	0	0	1	0
rs4780520	0	0	0	1	0
rs4780521	0	0	0	1	0
rs4780523	0	0	0	1	0
rs4780524	0	0	0	1	0
rs4780526	0	0	0	1	0
rs4780527	0	0	0	1	0
rs4780528	0	0	0	1	0
rs4780529	0	0	0	1	0
rs4780530	0	0	0	1	0
rs4780532	0	0	0	1	0
rs4780533	0	0	0	1	0
rs4780534	0	0	0	1	0
rs4780537	0	0	0	1	0
rs4780539	0	0	0	1	0
rs4780541	0	0	0	1	0
rs4780543	0	0	0	1	0
rs4780753	0	0	0	1	0
rs4780754	0	0	0	1	0
rs4780779	0	0	0	1	0
rs4780781	0	0	0	1	0
rs4780782	0	0	0	1	0
rs4780783	0	0	0	1	0
rs4780786	0	0	0	1	0
rs4780788	0	0	0	1	0
rs4780791	0	0	0	1	0
rs4780794	0	0	0	1	0
rs4780795	0	0	0	1	0
rs4780796	0	0	0	1	0
rs4780797	0	0	0	1	0
rs4780798	0	0	0	1	0
rs4780799	0	0	0	1	0
rs4780803	0	0	0	1	0
rs4780804	0	0	0	1	0
rs4780805	0	0	0	1	0
rs4780807	0	0	0	1	0
rs4780808	0	0	0	1	0
rs4780809	0	0	0	1	0
rs4780810	0	0	0	1	0
rs4780814	0	0	0	1	0
rs4780816	0	0	0	1	0
rs4780822	0	0	0	1	0
rs4780823	0	0	0	1	0
rs4780824	0	0	0	1	0
rs4780826	0	0	0	1	0
rs4780828	0	0	0	1	0
rs4780829	0	0	0	1	0
rs4780830	0	0	0	1	0
rs4780831	0	0	0	1	0
rs4780868	0	0	0	1	0
rs4780869	0	0	0	1	0
rs4780870	0	0	0	1	0
rs4780875	0	0	0	1	0
rs4780877	0	0	0	1	0
rs4780878	0	0	0	1	0
rs4780879	0	0	0	1	0
rs4780881	0	0	0	1	0
rs4780882	0	0	0	1	0
rs4780883	0	0	0	1	0
rs4780884	0	0	0	1	0
rs4781346	0	0	0	1	0
rs4781347	0	0	0	1	0
rs4781348	0	0	0	1	0
rs4781349	0	0	0	1	0
rs4781351	0	0	0	1	0
rs4781352	0	0	0	1	0
rs4781353	0	0	0	1	0
rs4781355	0	0	0	1	0
rs4781356	0	0	0	1	0
rs4781357	0	0	0	1	0
rs4781359	0	0	0	1	0
rs4781360	0	0	0	1	0
rs4781361	0	0	0	1	0
rs4781362	0	0	0	1	0
rs4781364	0	0	0	1	0
rs4781366	0	0	0	1	0
rs4781367	0	0	0	1	0
rs4781368	0	0	0	1	0
rs4781369	0	0	0	1	0
rs4781372	0	0	0	1	0
rs4781373	0	0	0	1	0
rs4781374	0	0	0	1	0
rs4781375	0	0	0	1	0
rs4781376	0	0	0	1	0
rs4781377	0	0	0	1	0
rs4781378	0	0	0	1	0
rs4781379	0	0	0	1	0
rs4781382	0	0	0	1	0
rs4781383	0	0	0	1	0
rs4781384	0	0	0	1	0
rs4781385	0	0	0	1	0
rs4781387	0	0	0	1	0
rs4781388	0	0	0	1	0
rs4781390	0	0	0	1	0
rs4781391	0	0	0	1	0
rs4781392	0	0	0	1	0
rs4781393	0	0	0	1	0
rs4781394	0	0	0	1	0
rs4781395	0	0	0	1	0
rs4781396	0	0	0	1	0
rs4781397	0	0	0	1	0
rs4781400	0	0	0	1	0
rs4781401	0	0	0	1	0
rs4781404	0	0	0	1	0
rs4781406	0	0	0	1	0
rs4781407	0	0	0	1	0
rs4781408	0	0	0	1	0
rs4781409	0	0	0	1	0
rs4781410	0	0	0	1	0
rs4781411	0	0	0	1	0
rs4781412	0	0	0	1	0
rs4781413	0	0	0	1	0
rs4781414	0	0	0	1	0
rs4781415	0	0	0	1	0
rs4781418	0	0	0	1	0
rs4781419	0	0	0	1	0
rs4781422	0	0	0	1	0
rs4781423	0	0	0	1	0
rs4781424	0	0	0	1	0
rs4781425	0	0	0	1	0
rs4781426	0	0	0	1	0
rs4781429	0	0	0	1	0
rs4781430	0	0	0	1	0
rs4781431	0	0	0	1	0
rs4781432	0	0	0	1	0
rs4781433	0	0	0	1	0
rs4781436	0	0	0	1	0
rs4781437	0	0	0	1	0
rs4781438	0	0	0	1	0
rs4781439	0	0	0	1	0
rs4781440	0	0	0	1	0
rs4781441	0	0	0	1	0
rs4781442	0	0	0	1	0
rs4781444	0	0	0	1	0
rs4781446	0	0	0	1	0
rs4781448	0	0	0	1	0
rs4781454	0	0	0	1	0
rs4781455	0	0	0	1	0
rs4781457	0	0	0	1	0
rs4781460	0	0	0	1	0
rs4781461	0	0	0	1	0
rs4781463	0	0	0	1	0
rs4781469	0	0	0	1	0
rs4781470	0	0	0	1	0
rs4781471	0	0	0	1	0
rs4781472	0	0	0	1	0
rs4781473	0	0	0	1	0
rs4781474	0	0	0	1	0
rs4781476	0	0	0	1	0
rs4781477	0	0	0	1	0
rs4781478	0	0	0	1	0
rs4781479	0	0	0	1	0
rs4781480	0	0	0	1	0
rs4781481	0	0	0	1	0
rs4781482	0	0	0	1	0
rs4781483	0	0	0	1	0
rs4781484	0	0	0	1	0
rs4781485	0	0	0	1	0
rs4781487	0	0	0	1	0
rs4781488	0	0	0	1	0
rs4781489	0	0	0	1	0
rs4781490	0	0	0	1	0
rs4781494	0	0	0	1	0
rs4781495	0	0	0	1	0
rs4781497	0	0	0	1	0
rs4781498	0	0	0	1	0
rs4781499	0	0	0	1	0
rs4781500	0	0	0	1	0
rs4781501	0	0	0	1	0
rs4781502	0	0	0	1	0
rs4781503	0	0	0	1	0
rs4781508	0	0	0	1	0
rs4781510	0	0	0	1	0
rs4781514	0	0	0	1	0
rs4781515	0	0	0	1	0
rs4781516	0	0	0	1	0
rs4781517	0	0	0	1	0
rs4781518	0	0	0	1	0
rs4781519	0	0	0	1	0
rs4781521	0	0	0	1	0
rs4781522	0	0	0	1	0
rs4781523	0	0	0	1	0
rs4781524	0	0	0	1	0
rs4781525	0	0	0	1	0
rs4781528	0	0	0	1	0
rs4781529	0	0	0	1	0
rs4781530	0	0	0	1	0
rs4781531	0	0	0	1	0
rs4781532	0	0	0	1	0
rs4781533	0	0	0	1	0
rs4781534	0	0	0	1	0
rs4781535	0	0	0	1	0
rs4781536	0	0	0	1	0
rs4781538	0	0	0	1	0
rs4781539	0	0	0	1	0
rs4781540	0	0	0	1	0
rs4781541	0	0	0	1	0
rs4781542	0	0	0	1	0
rs4781543	0	0	0	1	0
rs4781544	0	0	0	1	0
rs4781545	0	0	0	1	0
rs4781548	0	0	0	1	0
rs4781598	0	0	0	1	0
rs4781600	0	0	0	1	0
rs4781601	0	0	0	1	0
rs4781602	0	0	0	1	0
rs4782157	0	0	0	1	0
rs4782159	0	0	0	1	0
rs4782160	0	0	0	1	0
rs4782161	0	0	0	1	0
rs4782162	0	0	0	1	0
rs4782165	0	0	0	1	0
rs4782174	0	0	0	1	0
rs4782185	0	0	0	1	0
rs4782188	0	0	0	1	0
rs4782189	0	0	0	1	0
rs4782209	0	0	0	1	0
rs4782210	0	0	0	1	0
rs4782211	0	0	0	1	0
rs4782212	0	0	0	1	0
rs4782214	0	0	0	1	0
rs4782215	0	0	0	1	0
rs4782216	0	0	0	1	0
rs4782217	0	0	0	1	0
rs4782222	0	0	0	1	0
rs4782223	0	0	0	1	0
rs4782224	0	0	0	1	0
rs4782225	0	0	0	1	0
rs4782227	0	0	0	1	0
rs4782229	0	0	0	1	0
rs4782231	0	0	0	1	0
rs4782232	0	0	0	1	0
rs4782235	0	0	0	1	0
rs4782237	0	0	0	1	0
rs4782238	0	0	0	1	0
rs4782241	0	0	0	1	0
rs4782242	0	0	0	1	0
rs4782243	0	0	0	1	0
rs4782244	0	0	0	1	0
rs4782245	0	0	0	1	0
rs4782246	0	0	0	1	0
rs4782251	0	0	0	1	0
rs4782253	0	0	0	1	0
rs4782256	0	0	0	1	0
rs4782257	0	0	0	1	0
rs4782261	0	0	0	1	0
rs4782269	0	0	0	1	0
rs4782270	0	0	0	1	0
rs4782272	0	0	0	1	0
rs4782277	0	0	0	1	0
rs4782278	0	0	0	1	0
rs4782279	0	0	0	1	0
rs4782280	0	0	0	1	0
rs4782281	0	0	0	1	0
rs4782282	0	0	0	1	0
rs4782284	0	0	0	1	0
rs4782289	0	0	0	1	0
rs4782291	0	0	0	1	0
rs4782292	0	0	0	1	0
rs4782294	0	0	0	1	0
rs4782295	0	0	0	1	0
rs4782296	0	0	0	1	0
rs4782481	0	0	1	0	0
rs4782484	0	0	1	0	0
rs4782485	0	0	1	0	0
rs4782523	0	0	1	0	0
rs4782524	0	0	1	0	0
rs4782525	0	0	1	0	0
rs4782526	0	0	1	0	0
rs4782527	0	0	1	0	0
rs4782530	0	0	1	0	0
rs4782532	0	0	1	0	0
rs4782534	0	0	1	0	0
rs4782535	0	0	1	0	0
rs4782536	0	0	1	0	0
rs4782539	0	0	1	0	0
rs4782540	0	0	1	0	0
rs4782541	0	0	1	0	0
rs4782542	0	0	1	0	0
rs4782543	0	0	1	0	0
rs4782544	0	0	1	0	0
rs4782548	0	0	1	0	0
rs4782549	0	0	1	0	0
rs4782550	0	0	1	0	0
rs4782552	0	0	1	0	0
rs4782553	0	0	1	0	0
rs4782554	0	0	1	0	0
rs4782555	0	0	1	0	0
rs4782556	0	0	1	0	0
rs4782557	0	0	1	0	0
rs4782558	0	0	1	0	0
rs4782574	0	0	0	1	0
rs4782575	0	0	0	1	0
rs4782576	0	0	0	1	0
rs4782583	0	0	0	1	0
rs4782594	0	0	0	1	0
rs4782595	0	0	0	1	0
rs4782596	0	0	0	1	0
rs4782597	0	0	0	1	0
rs4782712	0	0	1	0	0
rs4782713	0	0	1	0	0
rs4782721	0	0	1	0	0
rs4782722	0	0	1	0	0
rs4782725	0	0	1	0	0
rs4782726	0	0	1	0	0
rs4782727	0	0	1	0	0
rs4782729	0	0	1	0	0
rs4782730	0	0	1	0	0
rs4782731	0	0	1	0	0
rs4782732	0	0	1	0	0
rs4782733	0	0	1	0	0
rs4782734	0	0	1	0	0
rs4782736	0	0	1	0	0
rs4782737	0	0	1	0	0
rs4782738	0	0	1	0	0
rs4782739	0	0	1	0	0
rs4782740	0	0	1	0	0
rs4782741	0	0	1	0	0
rs4782742	0	0	1	0	0
rs4782743	0	0	1	0	0
rs4782744	0	0	1	0	0
rs4782745	0	0	1	0	0
rs4782746	0	0	1	0	0
rs4782748	0	0	1	0	0
rs4782749	0	0	1	0	0
rs4782750	0	0	1	0	0
rs4782751	0	0	1	0	0
rs4782752	0	0	1	0	0
rs4782753	0	0	1	0	0
rs4782754	0	0	1	0	0
rs4782756	0	0	1	0	0
rs4782761	0	0	1	0	0
rs4782764	0	0	1	0	0
rs4782766	0	0	1	0	0
rs4782768	0	0	1	0	0
rs4782770	0	0	1	0	0
rs4782771	0	0	1	0	0
rs4782773	0	0	1	0	0
rs4782776	0	0	1	0	0
rs4782777	0	0	1	0	0
rs4782778	0	0	1	0	0
rs4782779	0	0	1	0	0
rs4782780	0	0	1	0	0
rs4782781	0	0	1	0	0
rs4782782	0	0	1	0	0
rs4782783	0	0	1	0	0
rs4782784	0	0	1	0	0
rs4782785	0	0	1	0	0
rs4782786	0	0	1	0	0
rs4782787	0	0	1	0	0
rs4782788	0	0	1	0	0
rs4782789	0	0	1	0	0
rs4782790	0	0	1	0	0
rs4782791	0	0	1	0	0
rs4782792	0	0	1	0	0
rs4782793	0	0	1	0	0
rs4782795	0	0	1	0	0
rs4782796	0	0	1	0	0
rs4782797	0	0	1	0	0
rs4782803	0	0	1	0	0
rs4782805	0	0	1	0	0
rs4782806	0	0	1	0	0
rs4782807	0	0	1	0	0
rs4782808	0	0	1	0	0
rs4782809	0	0	1	0	0
rs4782810	0	0	1	0	0
rs4782812	0	0	1	0	0
rs4782813	0	0	1	0	0
rs4782814	0	0	1	0	0
rs4782815	0	0	1	0	0
rs4782816	0	0	1	0	0
rs4782817	0	0	1	0	0
rs4782818	0	0	1	0	0
rs4782819	0	0	1	0	0
rs4782820	0	0	1	0	0
rs4782821	0	0	1	0	0
rs4782822	0	0	1	0	0
rs4782823	0	0	1	0	0
rs4782824	0	0	1	0	0
rs4782826	0	0	1	0	0
rs4782827	0	0	1	0	0
rs4782829	0	0	1	0	0
rs4782831	0	0	1	0	0
rs4782833	0	0	1	0	0
rs4782834	0	0	1	0	0
rs4782837	0	0	1	0	0
rs4782838	0	0	1	0	0
rs4782839	0	0	1	0	0
rs4782840	0	0	1	0	0
rs4782841	0	0	1	0	0
rs4782843	0	0	1	0	0
rs4782844	0	0	1	0	0
rs4782871	0	0	0	1	0
rs4782885	0	0	0	1	0
rs4782886	0	0	0	1	0
rs4782888	0	0	0	1	0
rs4782889	0	0	0	1	0
rs4782891	0	0	0	1	0
rs4782906	0	0	0	1	0
rs4782938	0	0	0	1	0
rs4782941	0	0	0	1	0
rs4782942	0	0	0	1	0
rs4782943	0	0	0	1	0
rs4782944	0	0	0	1	0
rs4782945	0	0	0	1	0
rs4782946	0	0	0	1	0
rs4782947	0	0	0	1	0
rs4782977	0	0	0	1	0
rs4782978	0	0	0	1	0
rs4782980	0	0	0	1	0
rs4782981	0	0	0	1	0
rs4782983	0	0	0	1	0
rs4782984	0	0	0	1	0
rs4782985	0	0	0	1	0
rs4783196	0	0	1	0	0
rs4783197	0	0	1	0	0
rs4783240	0	0	1	0	0
rs4783241	0	0	1	0	0
rs4783242	0	0	1	0	0
rs4783243	0	0	1	0	0
rs4783244	0	0	1	0	0
rs4783248	0	0	1	0	0
rs4783249	0	0	1	0	0
rs4783250	0	0	1	0	0
rs4783251	0	0	1	0	0
rs4783252	0	0	1	0	0
rs4783253	0	0	1	0	0
rs4783254	0	0	1	0	0
rs4783256	0	0	1	0	0
rs4783257	0	0	1	0	0
rs4783258	0	0	1	0	0
rs4783259	0	0	1	0	0
rs4783262	0	0	1	0	0
rs4783263	0	0	1	0	0
rs4783264	0	0	1	0	0
rs4783265	0	0	1	0	0
rs4783266	0	0	1	0	0
rs4783269	0	0	1	0	0
rs4783270	0	0	1	0	0
rs4783271	0	0	1	0	0
rs4783272	0	0	1	0	0
rs4783274	0	0	1	0	0
rs4783275	0	0	1	0	0
rs4783276	0	0	1	0	0
rs4783277	0	0	1	0	0
rs4783278	0	0	1	0	0
rs4783279	0	0	1	0	0
rs4783280	0	0	1	0	0
rs4783281	0	0	1	0	0
rs4783283	0	0	1	0	0
rs4783285	0	0	1	0	0
rs4783288	0	0	1	0	0
rs4783289	0	0	1	0	0
rs4783290	0	0	1	0	0
rs4783291	0	0	1	0	0
rs4783292	0	0	1	0	0
rs4783293	0	0	1	0	0
rs4783294	0	0	1	0	0
rs4783295	0	0	1	0	0
rs4783296	0	0	1	0	0
rs4783298	0	0	1	0	0
rs4783299	0	0	1	0	0
rs4783300	0	0	1	0	0
rs4783302	0	0	1	0	0
rs4783303	0	0	1	0	0
rs4783304	0	0	1	0	0
rs4783305	0	0	1	0	0
rs4783306	0	0	1	0	0
rs4783307	0	0	1	0	0
rs4783308	0	0	1	0	0
rs4783309	0	0	1	0	0
rs4783310	0	0	1	0	0
rs4783311	0	0	1	0	0
rs4783312	0	0	1	0	0
rs4783313	0	0	1	0	0
rs4783316	0	0	1	0	0
rs4783317	0	0	1	0	0
rs4783318	0	0	1	0	0
rs4783319	0	0	1	0	0
rs4783320	0	0	1	0	0
rs4783321	0	0	1	0	0
rs4783323	0	0	1	0	0
rs4783324	0	0	1	0	0
rs4783325	0	0	1	0	0
rs4783326	0	0	1	0	0
rs4783327	0	0	1	0	0
rs4783328	0	0	1	0	0
rs4783329	0	0	1	0	0
rs4783330	0	0	1	0	0
rs4783331	0	0	1	0	0
rs4783332	0	0	1	0	0
rs4783333	0	0	1	0	0
rs4783334	0	0	1	0	0
rs4783335	0	0	1	0	0
rs4783336	0	0	1	0	0
rs4783337	0	0	1	0	0
rs4783559	0	0	0	1	0
rs4783561	0	0	0	1	0
rs4783565	0	0	0	1	0
rs4783566	0	0	0	1	0
rs4783568	0	0	0	1	0
rs4783569	0	0	0	1	0
rs4783570	0	0	0	1	0
rs4783571	0	0	0	1	0
rs4783572	0	0	0	1	0
rs4783573	0	0	0	1	0
rs4783575	0	0	0	1	0
rs4783628	0	0	0	1	0
rs4783629	0	0	0	1	0
rs4783631	0	0	0	1	0
rs4783633	0	0	0	1	0
rs4783635	0	0	0	1	0
rs4783636	0	0	0	1	0
rs4783637	0	0	0	1	0
rs4783638	0	0	0	1	0
rs4783639	0	0	0	1	0
rs4783643	0	0	0	1	0
rs4783644	0	0	0	1	0
rs4783645	0	0	0	1	0
rs4783646	0	0	0	1	0
rs4783653	0	0	0	1	0
rs4783654	0	0	0	1	0
rs4783655	0	0	0	1	0
rs4783656	0	0	0	1	0
rs4783657	0	0	0	1	0
rs4783661	0	0	0	1	0
rs4783662	0	0	0	1	0
rs4783663	0	0	0	1	0
rs4783664	0	0	0	1	0
rs4783665	0	0	0	1	0
rs4783666	0	0	0	1	0
rs4783667	0	0	0	1	0
rs4783668	0	0	0	1	0
rs4783670	0	0	0	1	0
rs4783671	0	0	0	1	0
rs4783672	0	0	0	1	0
rs4783674	0	0	0	1	0
rs4783675	0	0	0	1	0
rs4783676	0	0	0	1	0
rs4783678	0	0	0	1	0
rs4783679	0	0	0	1	0
rs4783680	0	0	0	1	0
rs4783681	0	0	0	1	0
rs4783682	0	0	0	1	0
rs4783683	0	0	0	1	0
rs4783684	0	0	0	1	0
rs4783685	0	0	0	1	0
rs4783686	0	0	0	1	0
rs4783689	0	0	0	1	0
rs4783692	0	0	0	1	0
rs4783693	0	0	0	1	0
rs4783695	0	0	0	1	0
rs4783758	0	0	0	1	0
rs4783759	0	0	0	1	0
rs4783760	0	0	0	1	0
rs4783761	0	0	0	1	0
rs4783762	0	0	0	1	0
rs4783763	0	0	0	1	0
rs4783766	0	0	0	1	0
rs4783768	0	0	0	1	0
rs4783890	1	0	0	0	0
rs4783891	1	0	0	0	0
rs4783892	1	0	0	0	0
rs4783893	1	0	0	0	0
rs4783894	1	0	0	0	0
rs4783899	0	1	0	0	0
rs4783901	0	1	0	0	0
rs4783978	0	0	0	1	0
rs4783980	0	0	0	1	0
rs4784054	0	0	0	1	0
rs4784056	0	0	0	1	0
rs4784068	0	0	0	1	0
rs4784069	0	0	0	1	0
rs4784071	0	0	0	1	0
rs4784072	0	0	0	1	0
rs4784073	0	0	0	1	0
rs4784074	0	0	0	1	0
rs4784075	0	0	0	1	0
rs4784076	0	0	0	1	0
rs4784077	0	0	0	1	0
rs4784078	0	0	0	1	0
rs4784112	0	0	0	1	0
rs4784114	0	0	0	1	0
rs4784116	0	0	0	1	0
rs4784118	0	0	0	1	0
rs4784119	0	0	0	1	0
rs4784120	0	0	0	1	0
rs4784123	0	0	0	1	0
rs4784124	0	0	0	1	0
rs4784125	0	0	0	1	0
rs4784126	0	0	0	1	0
rs4784129	0	0	0	1	0
rs4784130	0	0	0	1	0
rs4784131	0	0	0	1	0
rs4784132	0	0	0	1	0
rs4784134	0	0	0	1	0
rs4784135	0	0	0	1	0
rs4784136	0	0	0	1	0
rs4784137	0	0	0	1	0
rs4784138	0	0	0	1	0
rs4784139	0	0	0	1	0
rs4784140	0	0	0	1	0
rs4784141	0	0	0	1	0
rs4784142	0	0	0	1	0
rs4784144	0	0	0	1	0
rs4784145	0	0	0	1	0
rs4784146	0	0	0	1	0
rs4784147	0	0	0	1	0
rs4784148	0	0	0	1	0
rs4784149	0	0	0	1	0
rs4784151	0	0	0	1	0
rs4784152	0	0	0	1	0
rs4784153	0	0	0	1	0
rs4784157	0	0	0	1	0
rs4784163	0	0	0	1	0
rs4784166	0	0	0	1	0
rs4784167	0	0	0	1	0
rs4784168	0	0	0	1	0
rs4784170	0	0	0	1	0
rs4784171	0	0	0	1	0
rs4784435	1	0	0	0	0
rs4784436	1	0	0	0	0
rs4784529	1	0	0	0	0
rs4784530	1	0	0	0	0
rs4784531	1	0	0	0	0
rs4784533	1	0	0	0	0
rs4784534	1	0	0	0	0
rs4784536	1	0	0	0	0
rs4784537	1	0	0	0	0
rs4784538	1	0	0	0	0
rs4784540	1	0	0	0	0
rs4784542	1	0	0	0	0
rs4784551	0	1	0	0	0
rs4784552	0	1	0	0	0
rs4784553	0	1	0	0	0
rs4784556	0	1	0	0	0
rs4784557	0	1	0	0	0
rs4784564	0	1	0	0	0
rs4784797	0	0	0	1	0
rs4784800	0	0	0	1	0
rs4784966	0	0	0	1	0
rs4784967	0	0	0	1	0
rs4784968	0	0	0	1	0
rs4784971	0	0	0	1	0
rs4784972	0	0	0	1	0
rs4784973	0	0	0	1	0
rs4784974	0	0	0	1	0
rs4784975	0	0	0	1	0
rs4784977	0	0	0	1	0
rs4784982	0	0	0	1	0
rs4784983	0	0	0	1	0
rs4784984	0	0	0	1	0
rs4784986	0	0	0	1	0
rs4784987	0	0	0	1	0
rs4784988	0	0	0	1	0
rs4785016	0	0	0	1	0
rs4785017	0	0	0	1	0
rs4785018	0	0	0	1	0
rs4785019	0	0	0	1	0
rs4785020	0	0	0	1	0
rs4785021	0	0	0	1	0
rs4785022	0	0	0	1	0
rs4785023	0	0	0	1	0
rs4785024	0	0	0	1	0
rs4785026	0	0	0	1	0
rs4785028	0	0	0	1	0
rs4785029	0	0	0	1	0
rs4785030	0	0	0	1	0
rs4785031	0	0	0	1	0
rs4785032	0	0	0	1	0
rs4785035	0	0	0	1	0
rs4785036	0	0	0	1	0
rs4785037	0	0	0	1	0
rs4785038	0	0	0	1	0
rs4785039	0	0	0	1	0
rs4785040	0	0	0	1	0
rs4785041	0	0	0	1	0
rs4785043	0	0	0	1	0
rs4785044	0	0	0	1	0
rs4785130	0	0	0	1	0
rs4785134	0	0	0	1	0
rs4785135	0	0	0	1	0
rs4785137	0	0	0	1	0
rs4785139	0	0	0	1	0
rs4785140	0	0	0	1	0
rs4785141	0	0	0	1	0
rs4785142	0	0	0	1	0
rs4785143	0	0	0	1	0
rs4785148	0	0	0	1	0
rs4785151	0	0	0	1	0
rs4785165	0	0	0	1	0
rs4785247	0	0	0	1	0
rs4785248	0	0	0	1	0
rs4785266	0	0	0	1	0
rs4785267	0	0	0	1	0
rs4785520	0	0	0	1	0
rs4785521	0	0	0	1	0
rs4785522	0	0	0	1	0
rs4785528	0	0	0	1	0
rs4785532	0	0	0	1	0
rs4785534	0	0	0	1	0
rs4785535	0	0	0	1	0
rs4785536	0	0	0	1	0
rs4785551	0	0	0	1	0
rs4785561	0	0	1	0	0
rs4785573	0	0	1	0	0
rs4785578	0	0	1	0	0
rs4785579	0	0	1	0	0
rs4785580	0	0	1	0	0
rs4785581	0	0	1	0	0
rs4785613	0	0	1	0	0
rs4785619	0	0	1	0	0
rs4785620	0	0	1	0	0
rs4785622	0	0	1	0	0
rs4785623	0	0	1	0	0
rs4785626	0	0	1	0	0
rs4785627	0	0	1	0	0
rs4785628	0	0	1	0	0
rs4785629	0	0	1	0	0
rs4785630	0	0	1	0	0
rs4785632	0	0	1	0	0
rs4785634	0	0	1	0	0
rs4785635	0	0	1	0	0
rs4785663	0	0	1	0	0
rs4785665	0	0	1	0	0
rs4785666	0	0	1	0	0
rs4785669	0	0	1	0	0
rs4785674	0	0	1	0	0
rs4785697	0	0	1	0	0
rs4785698	0	0	1	0	0
rs4785699	0	0	1	0	0
rs4785702	0	0	1	0	0
rs4785728	0	0	1	0	0
rs4785769	0	0	1	0	0
rs4785770	0	0	1	0	0
rs4785771	0	0	1	0	0
rs4785772	0	0	1	0	0
rs4785782	0	0	0	1	0
rs4785783	0	0	0	1	0
rs4785784	0	0	0	1	0
rs4785785	0	0	0	1	0
rs4785786	0	0	0	1	0
rs4785788	0	0	0	1	0
rs4785789	0	0	0	1	0
rs4785790	0	0	0	1	0
rs4785792	0	0	0	1	0
rs4785794	0	0	0	1	0
rs4785795	0	0	0	1	0
rs4785796	0	0	0	1	0
rs4785797	0	0	0	1	0
rs4785798	0	0	0	1	0
rs4785799	0	0	0	1	0
rs4785800	0	0	0	1	0
rs4785801	0	0	0	1	0
rs4785802	0	0	0	1	0
rs4785803	0	0	0	1	0
rs4785805	0	0	0	1	0
rs4785807	0	0	0	1	0
rs4785808	0	0	0	1	0
rs4785810	0	0	0	1	0
rs4785812	0	0	0	1	0
rs4785813	0	0	0	1	0
rs4785815	0	0	0	1	0
rs4785816	0	0	0	1	0
rs4785817	0	0	0	1	0
rs4785819	0	0	0	1	0
rs4785820	0	0	0	1	0
rs4785821	0	0	0	1	0
rs4785822	0	0	0	1	0
rs4785823	0	0	0	1	0
rs4785824	0	0	0	1	0
rs4785827	0	0	0	1	0
rs4785828	0	0	0	1	0
rs4785833	0	0	0	1	0
rs4785834	0	0	0	1	0
rs4785835	0	0	0	1	0
rs4785836	0	0	0	1	0
rs4785837	0	0	0	1	0
rs4785838	0	0	0	1	0
rs4785839	0	0	0	1	0
rs4785840	0	0	0	1	0
rs4785843	0	0	0	1	0
rs4785844	0	0	0	1	0
rs4785845	0	0	0	1	0
rs4785847	0	0	0	1	0
rs4785848	0	0	0	1	0
rs4785849	0	0	0	1	0
rs4785850	0	0	0	1	0
rs4785851	0	0	0	1	0
rs4785852	0	0	0	1	0
rs4785853	0	0	0	1	0
rs4785854	0	0	0	1	0
rs4785855	0	0	0	1	0
rs4785856	0	0	0	1	0
rs4785857	0	0	0	1	0
rs4785858	0	0	0	1	0
rs4785859	0	0	0	1	0
rs4785860	0	0	0	1	0
rs4785862	0	0	0	1	0
rs4785863	0	0	0	1	0
rs4785864	0	0	0	1	0
rs4785865	0	0	0	1	0
rs4785869	0	0	0	1	0
rs4785870	0	0	0	1	0
rs4785871	0	0	0	1	0
rs4785872	0	0	0	1	0
rs4785873	0	0	0	1	0
rs4785874	0	0	0	1	0
rs4785875	0	0	0	1	0
rs4785876	0	0	0	1	0
rs4785878	0	0	0	1	0
rs4785879	0	0	0	1	0
rs4785880	0	0	0	1	0
rs4785883	0	0	0	1	0
rs4785884	0	0	0	1	0
rs4785885	0	0	0	1	0
rs4785886	0	0	0	1	0
rs4785889	0	0	0	1	0
rs4785890	0	0	0	1	0
rs4785891	0	0	0	1	0
rs4785893	0	0	0	1	0
rs4785894	0	0	0	1	0
rs4785895	0	0	0	1	0
rs4785900	0	0	0	0	1
rs4785933	0	0	0	0	1
rs4785960	1	0	0	0	0
rs4785961	1	0	0	0	0
rs4785962	1	0	0	0	0
rs4785964	1	0	0	0	0
rs4785966	1	0	0	0	0
rs4785967	1	0	0	0	0
rs4785968	1	0	0	0	0
rs4785969	1	0	0	0	0
rs4786144	0	0	1	0	0
rs4786194	0	0	1	0	0
rs4786277	0	0	0	0	1
rs4786278	0	0	0	0	1
rs4786281	0	0	0	0	1
rs4786282	0	0	0	0	1
rs4786283	0	0	0	0	1
rs4786287	0	0	0	0	1
rs4786299	0	0	0	0	1
rs4786305	0	0	0	0	1
rs4786309	0	0	0	0	1
rs4786313	0	0	0	0	1
rs4786314	0	0	0	0	1
rs4786315	0	0	0	0	1
rs4786316	0	0	0	0	1
rs4786317	0	0	0	0	1
rs4786350	0	0	0	0	1
rs4786392	0	0	1	0	0
rs4786409	0	0	1	0	0
rs4786410	0	0	1	0	0
rs4786417	0	0	1	0	0
rs4786418	0	0	1	0	0
rs4786424	0	0	1	0	0
rs4786485	1	0	0	0	0
rs4786487	1	0	0	0	0
rs4786489	1	0	0	0	0
rs4786490	1	0	0	0	0
rs4786491	1	0	0	0	0
rs4786493	1	0	0	0	0
rs4786494	1	0	0	0	0
rs4786495	1	0	0	0	0
rs4786497	1	0	0	0	0
rs4786498	1	0	0	0	0
rs4786499	1	0	0	0	0
rs4786500	1	0	0	0	0
rs4786501	1	0	0	0	0
rs4786502	1	0	0	0	0
rs4786503	1	0	0	0	0
rs4786504	1	0	0	0	0
rs4786505	1	0	0	0	0
rs4786508	1	0	0	0	0
rs4786509	1	0	0	0	0
rs4786510	1	0	0	0	0
rs4786511	1	0	0	0	0
rs4786512	1	0	0	0	0
rs4786513	1	0	0	0	0
rs4786514	1	0	0	0	0
rs4786515	1	0	0	0	0
rs4786516	1	0	0	0	0
rs4786517	1	0	0	0	0
rs4786518	0	0	0	1	0
rs4786519	1	0	0	0	0
rs4786564	1	0	0	0	0
rs4786565	1	0	0	0	0
rs4786566	1	0	0	0	0
rs4786567	1	0	0	0	0
rs4786568	1	0	0	0	0
rs4786569	1	0	0	0	0
rs4786696	0	0	1	0	0
rs4786724	0	0	1	0	0
rs4786978	0	0	0	0	1
rs4786994	0	0	1	0	0
rs4787203	0	0	1	0	0
rs4787204	0	0	1	0	0
rs4787270	0	0	0	1	0
rs4787286	0	0	0	0	1
rs4787287	0	0	0	0	1
rs4787418	0	0	0	1	0
rs4787419	0	0	0	1	0
rs4787422	0	0	0	1	0
rs4787423	0	0	0	1	0
rs4787424	0	0	0	1	0
rs4787425	0	0	0	1	0
rs4787426	0	0	0	1	0
rs4787429	0	0	0	1	0
rs4787430	0	0	0	1	0
rs4787431	0	0	0	1	0
rs4787432	0	0	0	1	0
rs4787433	0	0	0	1	0
rs4787435	0	0	0	1	0
rs4787436	0	0	0	1	0
rs4787437	0	0	0	1	0
rs4787439	0	0	0	1	0
rs4787441	0	0	0	1	0
rs4787442	0	0	0	1	0
rs4787443	0	0	0	1	0
rs4787453	0	1	0	0	0
rs4787480	0	0	0	1	0
rs4787924	0	0	0	1	0
rs4787945	0	0	0	1	0
rs4787946	0	0	0	1	0
rs4787947	0	0	0	1	0
rs4787948	0	0	0	1	0
rs4787951	0	0	0	1	0
rs4787955	0	0	0	1	0
rs4787956	0	0	0	1	0
rs4787966	0	0	0	1	0
rs4787967	0	0	0	1	0
rs4787968	0	0	0	1	0
rs4787969	0	0	0	1	0
rs4787971	0	0	0	1	0
rs4787972	0	0	0	1	0
rs4787973	0	0	0	1	0
rs4787974	0	0	0	1	0
rs4787975	0	0	0	1	0
rs4787976	0	0	0	1	0
rs4787978	0	0	0	1	0
rs4787979	0	0	0	1	0
rs4787980	0	0	0	1	0
rs4787981	0	0	0	1	0
rs4787983	0	0	0	1	0
rs4787985	0	0	0	1	0
rs4787986	0	0	0	1	0
rs4787987	0	0	0	1	0
rs4787988	0	0	0	1	0
rs4787989	0	0	0	1	0
rs4787990	0	0	0	1	0
rs4787991	0	0	0	1	0
rs4787992	0	0	0	1	0
rs4787993	0	0	0	1	0
rs4787994	0	0	0	1	0
rs4787995	0	0	0	1	0
rs4788000	0	0	0	1	0
rs4788001	0	0	0	1	0
rs4788002	0	0	0	1	0
rs4788003	0	0	0	1	0
rs4788004	0	0	0	1	0
rs4788005	0	0	0	1	0
rs4788006	0	0	0	1	0
rs4788007	0	0	0	1	0
rs4788008	0	0	0	1	0
rs4788009	0	0	0	1	0
rs4788010	0	0	0	1	0
rs4788012	0	0	0	1	0
rs4788013	0	0	0	1	0
rs4788015	0	0	0	1	0
rs4788016	0	0	0	1	0
rs4788017	0	0	0	1	0
rs4788018	0	0	0	1	0
rs4788019	0	0	0	1	0
rs4788020	0	0	0	1	0
rs4788022	0	0	0	1	0
rs4788023	0	0	0	1	0
rs4788024	0	0	0	1	0
rs4788025	0	0	0	1	0
rs4788026	0	0	0	1	0
rs4788027	0	0	0	1	0
rs4788028	0	0	0	1	0
rs4788029	0	0	0	1	0
rs4788030	0	0	0	1	0
rs4788039	0	0	0	1	0
rs4788050	0	0	0	1	0
rs4788111	0	1	0	0	0
rs4788112	0	1	0	0	0
rs4788113	0	1	0	0	0
rs4788119	0	1	0	0	0
rs4788148	0	1	0	0	0
rs4788155	0	0	0	1	0
rs4788185	0	0	0	1	0
rs4788186	0	0	0	1	0
rs4788187	0	0	0	1	0
rs4788188	0	0	0	1	0
rs4788831	0	0	0	1	0
rs4788913	0	0	0	1	0
rs4788942	0	0	0	0	1
rs4789007	0	0	0	1	0
rs4789015	0	0	0	1	0
rs4789025	0	0	0	1	0
rs4789026	0	0	0	1	0
rs4789029	0	0	0	1	0
rs4789061	0	0	0	1	0
rs4789062	0	0	0	1	0
rs4789111	0	0	0	1	0
rs4789112	0	0	0	1	0
rs4789113	0	0	0	1	0
rs4789227	0	0	0	1	0
rs4789229	0	0	0	1	0
rs4789291	0	0	0	0	1
rs4789296	0	0	0	0	1
rs4789297	0	0	0	0	1
rs4789298	0	0	0	0	1
rs4789299	0	0	0	0	1
rs4789300	0	0	0	0	1
rs4789301	0	0	0	0	1
rs4789302	0	0	0	0	1
rs4789342	0	0	0	0	1
rs4789541	0	0	0	1	0
rs4789542	0	0	0	1	0
rs4789544	0	0	0	1	0
rs4789569	0	0	0	1	0
rs4789570	0	0	0	1	0
rs4789574	0	0	0	1	0
rs4789575	0	0	0	1	0
rs4789576	0	0	0	1	0
rs4789577	0	0	0	1	0
rs4789578	0	0	0	1	0
rs4789579	0	0	0	1	0
rs4789581	0	0	0	1	0
rs4789582	0	0	0	1	0
rs4789583	0	0	0	1	0
rs4789584	0	0	0	1	0
rs4789585	0	0	0	1	0
rs4789588	0	0	0	1	0
rs4789661	0	0	0	1	0
rs4789663	0	0	0	1	0
rs4789664	0	0	0	1	0
rs4789684	0	1	0	0	0
rs4789685	0	1	0	0	0
rs4789702	0	1	0	0	0
rs4789703	0	1	0	0	0
rs4789705	0	1	0	0	0
rs4789763	0	1	0	0	0
rs4789804	0	1	0	0	0
rs4789846	0	1	0	0	0
rs4789855	0	0	0	1	0
rs4789920	0	0	0	1	0
rs4789921	0	0	0	1	0
rs4789923	0	0	0	1	0
rs4789928	0	0	0	1	0
rs4790070	0	0	0	1	0
rs4790071	0	0	0	1	0
rs4790072	0	0	0	1	0
rs4790078	0	0	0	1	0
rs4790079	0	0	0	1	0
rs4790081	0	0	0	1	0
rs4790082	1	0	0	0	0
rs4790083	0	0	0	1	0
rs4790084	1	0	0	0	0
rs4790089	0	0	0	1	0
rs4790091	0	0	0	1	0
rs4790096	1	0	0	0	0
rs4790098	0	0	0	1	0
rs4790125	1	0	0	0	0
rs4790140	0	0	0	1	0
rs4790142	0	0	0	1	0
rs4790145	0	0	0	1	0
rs4790147	1	0	0	0	0
rs4790152	1	0	0	0	0
rs4790156	0	0	0	1	0
rs4790157	0	0	0	1	0
rs4790160	0	0	0	1	0
rs4790178	0	0	0	1	0
rs4790193	1	0	0	0	0
rs4790203	0	0	0	1	0
rs4790204	0	0	0	1	0
rs4790205	0	0	0	1	0
rs4790210	0	0	0	0	1
rs4790224	0	0	0	1	0
rs4790225	0	0	0	1	0
rs4790232	0	0	0	1	0
rs4790246	0	0	0	1	0
rs4790247	0	0	0	1	0
rs4790253	0	0	0	1	0
rs4790255	0	0	0	1	0
rs4790256	0	0	0	1	0
rs4790257	0	0	0	1	0
rs4790258	0	0	0	1	0
rs4790266	0	0	0	1	0
rs4790267	0	0	0	1	0
rs4790268	0	0	0	1	0
rs4790271	0	0	0	1	0
rs4790291	0	0	0	1	0
rs4790293	0	0	0	1	0
rs4790294	0	0	0	1	0
rs4790295	0	0	0	1	0
rs4790309	0	0	0	1	0
rs4790310	0	0	0	1	0
rs4790311	0	0	0	1	0
rs4790312	0	0	0	1	0
rs4790315	0	0	0	1	0
rs4790316	0	0	0	1	0
rs4790318	0	0	0	1	0
rs4790319	0	0	0	1	0
rs4790320	0	0	0	1	0
rs4790321	0	0	0	1	0
rs4790322	0	0	0	1	0
rs4790323	0	0	0	1	0
rs4790325	0	0	0	1	0
rs4790328	1	0	0	0	0
rs4790329	1	0	0	0	0
rs4790335	0	0	0	1	0
rs4790337	1	0	0	0	0
rs4790338	1	0	0	0	0
rs4790339	0	0	0	1	0
rs4790340	0	0	0	1	0
rs4790342	1	0	0	0	0
rs4790347	1	0	0	0	0
rs4790348	0	0	0	1	0
rs4790350	1	0	0	0	0
rs4790351	1	0	0	0	0
rs4790352	0	0	0	1	0
rs4790353	0	0	0	1	0
rs4790355	0	0	0	1	0
rs4790356	0	0	0	1	0
rs4790360	1	0	0	0	0
rs4790362	0	0	0	1	0
rs4790369	0	0	0	1	0
rs4790370	0	0	0	1	0
rs4790371	0	0	0	1	0
rs4790372	0	0	0	1	0
rs4790408	1	0	0	0	0
rs4790409	1	0	0	0	0
rs4790415	1	0	0	0	0
rs4790419	1	0	0	0	0
rs4790420	1	0	0	0	0
rs4790421	1	0	0	0	0
rs4790457	1	0	0	0	0
rs4790458	1	0	0	0	0
rs4790473	1	0	0	0	0
rs4790483	0	0	0	1	0
rs4790484	0	0	0	1	0
rs4790485	0	0	0	1	0
rs4790487	0	0	0	1	0
rs4790488	0	0	0	1	0
rs4790494	0	0	0	1	0
rs4790495	0	0	0	1	0
rs4790496	0	0	0	1	0
rs4790497	1	0	0	0	0
rs4790504	0	0	0	1	0
rs4790509	1	0	0	0	0
rs4790530	0	0	0	1	0
rs4790545	0	0	0	1	0
rs4790546	0	0	0	1	0
rs4790561	1	0	0	0	0
rs4790563	1	0	0	0	0
rs4790573	0	0	0	1	0
rs4790583	0	0	0	1	0
rs4790589	0	0	0	1	0
rs4790603	0	0	0	1	0
rs4790626	1	0	0	0	0
rs4790638	0	0	0	1	0
rs4790644	0	0	0	1	0
rs4790645	0	0	0	1	0
rs4790646	0	0	0	1	0
rs4790647	0	0	0	1	0
rs4790649	0	0	0	1	0
rs4790697	0	0	0	1	0
rs4790698	0	0	0	1	0
rs4790712	0	0	0	1	0
rs4790713	0	0	0	1	0
rs4790715	0	0	0	1	0
rs4790716	0	0	0	1	0
rs4790718	0	0	0	1	0
rs4790719	0	0	0	1	0
rs4790721	0	0	0	1	0
rs4790722	0	0	0	1	0
rs4790725	0	0	0	0	1
rs4790735	0	0	0	1	0
rs4790736	0	0	0	1	0
rs4790746	0	0	0	1	0
rs4790748	0	0	0	1	0
rs4790749	0	0	0	1	0
rs4790752	0	0	0	1	0
rs4790760	0	0	0	1	0
rs4790761	0	0	0	1	0
rs4790763	0	0	0	1	0
rs4790765	0	0	0	1	0
rs4790767	0	0	0	1	0
rs4790769	0	0	0	1	0
rs4790774	0	0	0	1	0
rs4790776	0	0	0	1	0
rs4790780	0	0	0	1	0
rs4790783	0	0	0	1	0
rs4790784	0	0	0	1	0
rs4790785	0	0	0	1	0
rs4790793	0	0	0	1	0
rs4790800	0	0	0	1	0
rs4790803	0	0	0	1	0
rs4790825	0	0	0	1	0
rs4790827	0	0	0	1	0
rs4790829	0	0	0	1	0
rs4790830	0	0	0	1	0
rs4790833	1	0	0	0	0
rs4790834	0	0	0	1	0
rs4790845	0	0	0	1	0
rs4790846	0	0	0	1	0
rs4790849	0	0	0	1	0
rs4790866	0	0	0	1	0
rs4790868	0	0	0	1	0
rs4790870	0	0	0	1	0
rs4790874	0	0	0	1	0
rs4790875	0	0	0	1	0
rs4790877	0	0	0	1	0
rs4790881	0	0	0	1	0
rs4790882	1	0	0	0	0
rs4790883	0	0	0	1	0
rs4790884	0	0	0	1	0
rs4790885	0	0	0	1	0
rs4790886	0	0	0	1	0
rs4790887	0	0	0	1	0
rs4790896	0	0	0	1	0
rs4790900	0	0	0	1	0
rs4790901	0	0	0	1	0
rs4790993	0	0	0	1	0
rs4790994	0	0	0	1	0
rs4790995	0	0	0	1	0
rs4790996	0	0	0	1	0
rs4790998	0	0	0	1	0
rs4790999	0	0	0	1	0
rs4791000	0	0	0	1	0
rs4791001	0	0	0	1	0
rs4791016	0	0	0	1	0
rs4791017	0	0	0	1	0
rs4791020	0	0	0	1	0
rs4791021	0	0	0	1	0
rs4791022	0	0	0	1	0
rs4791025	0	0	0	1	0
rs4791027	0	0	0	1	0
rs4791028	0	0	0	1	0
rs4791029	0	0	0	1	0
rs4791030	0	0	0	1	0
rs4791031	0	0	0	1	0
rs4791242	0	1	0	0	0
rs4791243	0	1	0	0	0
rs4791246	0	1	0	0	0
rs4791249	0	1	0	0	0
rs4791250	0	1	0	0	0
rs4791327	1	0	0	0	0
rs4791330	0	0	0	1	0
rs4791331	0	0	0	1	0
rs4791333	0	0	0	1	0
rs4791334	0	0	0	1	0
rs4791337	0	0	0	1	0
rs4791338	0	0	0	1	0
rs4791339	0	0	0	1	0
rs4791340	0	0	0	1	0
rs4791341	0	0	0	1	0
rs4791343	0	0	0	1	0
rs4791345	0	0	0	1	0
rs4791454	0	0	0	1	0
rs4791455	0	0	0	1	0
rs4791458	0	0	0	1	0
rs4791459	0	0	0	1	0
rs4791460	0	0	0	1	0
rs4791461	0	0	0	1	0
rs4791462	0	0	0	1	0
rs4791463	0	0	0	1	0
rs4791467	0	0	0	1	0
rs4791469	0	0	0	1	0
rs4791470	0	0	0	1	0
rs4791473	0	0	0	1	0
rs4791492	0	0	0	1	0
rs4791508	0	0	0	1	0
rs4791509	0	0	0	1	0
rs4791511	0	0	0	1	0
rs4791512	0	0	0	1	0
rs4791514	0	0	0	1	0
rs4791515	0	0	0	1	0
rs4791516	0	0	0	1	0
rs4791517	0	0	0	1	0
rs4791518	0	0	0	1	0
rs4791519	0	0	0	1	0
rs4791521	0	0	0	1	0
rs4791522	0	0	0	1	0
rs4791531	0	0	0	1	0
rs4791638	0	0	0	1	0
rs4791642	0	0	0	1	0
rs4791653	0	0	0	1	0
rs4791660	0	0	0	1	0
rs4791661	0	0	0	1	0
rs4791662	0	0	0	1	0
rs4791665	0	0	0	1	0
rs4791668	0	0	0	1	0
rs4791669	0	0	0	1	0
rs4791695	1	0	0	0	0
rs4791750	1	0	0	0	0
rs4791751	1	0	0	0	0
rs4791752	1	0	0	0	0
rs4791754	1	0	0	0	0
rs4791755	1	0	0	0	0
rs4791756	1	0	0	0	0
rs4791757	1	0	0	0	0
rs4791758	1	0	0	0	0
rs4791760	1	0	0	0	0
rs4791761	1	0	0	0	0
rs4791762	1	0	0	0	0
rs4791764	1	0	0	0	0
rs4791765	1	0	0	0	0
rs4791768	1	0	0	0	0
rs4791769	1	0	0	0	0
rs4791770	1	0	0	0	0
rs4791771	1	0	0	0	0
rs4791772	1	0	0	0	0
rs4791774	0	0	0	1	0
rs4791775	0	0	0	1	0
rs4791777	0	0	0	1	0
rs4791778	0	0	0	1	0
rs4791779	0	0	0	1	0
rs4791780	0	0	0	1	0
rs4791781	0	0	0	1	0
rs4791782	0	0	0	1	0
rs4791783	0	0	0	1	0
rs4791784	0	0	0	1	0
rs4791785	0	0	0	1	0
rs4791786	0	0	0	1	0
rs4791787	0	0	0	1	0
rs4791788	0	0	0	1	0
rs4791790	0	0	0	1	0
rs4791791	0	0	0	1	0
rs4791792	0	0	0	1	0
rs4791794	0	0	0	1	0
rs4791795	0	0	0	1	0
rs4791796	0	0	0	1	0
rs4791797	0	0	0	1	0
rs4791798	0	0	0	1	0
rs4791799	0	0	0	1	0
rs4791800	0	0	0	1	0
rs4791801	0	0	0	1	0
rs4791802	0	0	0	1	0
rs4791803	0	0	0	1	0
rs4791804	0	0	0	1	0
rs4791807	0	0	0	1	0
rs4791808	0	0	0	1	0
rs4791809	0	0	0	1	0
rs4791810	0	0	0	1	0
rs4791811	0	0	0	1	0
rs4791812	0	0	0	1	0
rs4791813	0	0	0	1	0
rs4791814	0	0	0	1	0
rs4791815	0	0	0	1	0
rs4791816	0	0	0	1	0
rs4791817	0	0	0	1	0
rs4791818	0	0	0	1	0
rs4791823	0	0	0	1	0
rs4791824	0	0	0	1	0
rs4791842	1	0	0	0	0
rs4791843	1	0	0	0	0
rs4792109	0	0	0	1	0
rs4792110	0	0	0	1	0
rs4792113	0	0	0	1	0
rs4792115	0	0	0	1	0
rs4792116	0	0	0	1	0
rs4792117	0	0	0	1	0
rs4792118	0	0	0	1	0
rs4792119	0	0	0	1	0
rs4792120	0	0	0	1	0
rs4792121	0	0	0	1	0
rs4792122	0	0	0	1	0
rs4792123	0	0	0	1	0
rs4792124	0	0	0	1	0
rs4792125	0	0	0	1	0
rs4792126	0	0	0	1	0
rs4792127	0	0	0	1	0
rs4792128	0	0	0	1	0
rs4792129	0	0	0	1	0
rs4792130	0	0	0	1	0
rs4792131	0	0	0	1	0
rs4792132	0	0	0	1	0
rs4792133	0	0	0	1	0
rs4792136	0	0	0	1	0
rs4792137	0	0	0	1	0
rs4792138	0	0	0	1	0
rs4792139	0	0	0	1	0
rs4792142	0	0	0	1	0
rs4792143	0	0	0	1	0
rs4792144	0	0	0	0	1
rs4792145	0	0	0	0	1
rs4792146	0	0	0	1	0
rs4792147	0	0	0	0	1
rs4792148	0	0	0	1	0
rs4792149	0	0	0	1	0
rs4792150	0	0	0	1	0
rs4792151	0	0	0	1	0
rs4792159	0	0	0	1	0
rs4792160	0	0	0	1	0
rs4792161	0	0	0	1	0
rs4792199	0	0	0	0	1
rs4792203	0	0	0	0	1
rs4792233	0	0	0	1	0
rs4792234	0	0	0	1	0
rs4792235	0	0	0	1	0
rs4792236	0	0	0	1	0
rs4792238	0	0	0	1	0
rs4792240	0	0	0	1	0
rs4792241	0	0	0	1	0
rs4792242	0	0	0	1	0
rs4792280	0	0	0	1	0
rs4792282	0	0	0	1	0
rs4792283	0	0	0	1	0
rs4792284	0	0	0	1	0
rs4792285	0	0	0	1	0
rs4792286	0	0	0	1	0
rs4792287	0	0	0	1	0
rs4792288	0	0	0	1	0
rs4792289	0	0	0	1	0
rs4792290	0	0	0	1	0
rs4792291	0	0	0	1	0
rs4792292	0	0	0	1	0
rs4792293	0	0	0	1	0
rs4792294	0	0	0	1	0
rs4792295	0	0	0	1	0
rs4792296	0	0	0	1	0
rs4792297	0	0	0	1	0
rs4792298	0	0	0	1	0
rs4792301	0	0	0	1	0
rs4792302	0	0	0	1	0
rs4792303	0	0	0	1	0
rs4792306	0	0	0	1	0
rs4792307	0	0	0	1	0
rs4792308	0	0	0	1	0
rs4792309	0	0	0	1	0
rs4792310	0	0	0	1	0
rs4792311	0	0	0	1	0
rs4792312	0	0	0	1	0
rs4792313	0	0	0	1	0
rs4792314	0	0	0	1	0
rs4792315	0	0	0	1	0
rs4792329	0	0	0	1	0
rs4792587	0	0	0	1	0
rs4792682	0	0	0	1	0
rs4792704	0	0	0	1	0
rs4792705	0	0	0	1	0
rs4792707	0	0	0	1	0
rs4792708	0	0	0	1	0
rs4792709	0	0	0	1	0
rs4792711	0	0	0	1	0
rs4792712	0	0	0	1	0
rs4792713	0	0	0	1	0
rs4792715	0	0	0	1	0
rs4792716	0	0	0	1	0
rs4792717	0	0	0	1	0
rs4792718	0	0	0	1	0
rs4792719	0	0	0	1	0
rs4792721	0	0	0	1	0
rs4792728	0	0	0	1	0
rs4792729	0	0	0	1	0
rs4792730	0	0	0	1	0
rs4792731	0	0	0	1	0
rs4792732	0	0	0	1	0
rs4792735	0	0	0	1	0
rs4792738	0	0	0	1	0
rs4792785	1	0	0	0	0
rs4792786	1	0	0	0	0
rs4792788	1	0	0	0	0
rs4792789	1	0	0	0	0
rs4792790	1	0	0	0	0
rs4792814	0	0	0	1	0
rs4792816	0	0	0	1	0
rs4792817	0	0	0	1	0
rs4792818	0	0	0	1	0
rs4792825	0	0	0	1	0
rs4792842	0	0	0	1	0
rs4792846	0	0	0	1	0
rs4792847	0	0	0	1	0
rs4792849	0	0	0	1	0
rs4792850	0	0	0	1	0
rs4792851	0	0	0	1	0
rs4792855	0	0	0	1	0
rs4792866	0	0	0	1	0
rs4792878	0	0	0	1	0
rs4792879	0	0	0	1	0
rs4792882	0	0	0	1	0
rs4792884	0	0	0	1	0
rs4792886	0	0	0	1	0
rs4792887	0	0	0	1	0
rs4792888	0	0	0	1	0
rs4792891	0	0	0	1	0
rs4792892	0	0	0	1	0
rs4792906	0	0	0	1	0
rs4792923	0	0	0	1	0
rs4792929	0	0	0	1	0
rs4792930	0	0	0	1	0
rs4792955	0	0	0	1	0
rs4792956	0	0	0	1	0
rs4792957	0	0	0	1	0
rs4792961	0	0	0	1	0
rs4792966	0	0	0	1	0
rs4792967	0	0	0	1	0
rs4792976	0	0	0	1	0
rs4792977	0	0	0	1	0
rs4792978	0	0	0	1	0
rs4792979	0	0	0	1	0
rs4792981	0	0	0	1	0
rs4792982	0	0	0	1	0
rs4792988	0	0	0	1	0
rs4792992	0	0	0	1	0
rs4793005	0	0	0	1	0
rs4793036	0	0	0	1	0
rs4793039	0	0	0	1	0
rs4793056	0	0	0	1	0
rs4793066	0	0	0	1	0
rs4793090	0	0	0	1	0
rs4793098	0	0	0	1	0
rs4793099	0	0	0	1	0
rs4793135	0	0	0	1	0
rs4793136	0	0	0	1	0
rs4793137	0	0	0	1	0
rs4793146	0	0	0	1	0
rs4793148	0	0	0	1	0
rs4793149	0	0	0	1	0
rs4793150	0	0	0	1	0
rs4793151	0	0	0	1	0
rs4793152	0	0	0	1	0
rs4793153	0	0	0	1	0
rs4793154	0	0	0	1	0
rs4793155	0	0	0	1	0
rs4793156	0	0	0	1	0
rs4793157	0	0	0	1	0
rs4793158	0	0	0	1	0
rs4793161	0	0	0	1	0
rs4793162	0	0	0	1	0
rs4793163	0	0	0	1	0
rs4793164	0	0	0	1	0
rs4793166	0	0	0	1	0
rs4793171	0	0	0	1	0
rs4793172	0	0	0	1	0
rs4793173	0	0	0	1	0
rs4793179	0	0	0	1	0
rs4793180	0	0	0	1	0
rs4793181	0	0	0	1	0
rs4793189	0	0	0	1	0
rs4793190	0	0	0	1	0
rs4793191	0	0	0	1	0
rs4793192	0	0	0	1	0
rs4793193	0	0	0	1	0
rs4793194	0	0	0	1	0
rs4793195	0	0	0	1	0
rs4793197	0	0	0	1	0
rs4793204	0	0	0	1	0
rs4793207	0	0	0	1	0
rs4793209	0	0	0	1	0
rs4793210	0	0	0	1	0
rs4793212	0	0	0	1	0
rs4793215	0	0	0	1	0
rs4793216	0	0	0	1	0
rs4793217	0	0	0	1	0
rs4793224	0	0	0	1	0
rs4793226	0	0	0	1	0
rs4793227	0	0	0	1	0
rs4793229	0	0	0	1	0
rs4793230	0	0	0	1	0
rs4793231	0	0	0	1	0
rs4793233	0	0	0	1	0
rs4793234	0	0	0	1	0
rs4793236	0	0	0	1	0
rs4793237	0	0	0	1	0
rs4793244	0	0	0	1	0
rs4793253	0	0	0	1	0
rs4793558	0	0	0	1	0
rs4793574	0	0	0	1	0
rs4793631	0	0	0	1	0
rs4793632	0	0	0	1	0
rs4793633	0	0	0	1	0
rs4793634	0	0	0	1	0
rs4793635	0	0	0	1	0
rs4793636	0	0	0	1	0
rs4793637	0	0	0	1	0
rs4793638	0	0	0	1	0
rs4793829	0	0	0	1	0
rs4793830	0	0	0	1	0
rs4793831	0	0	0	1	0
rs4793832	0	0	0	1	0
rs4793834	0	0	0	1	0
rs4793835	0	0	0	1	0
rs4793837	0	0	0	1	0
rs4793861	0	0	0	1	0
rs4793885	0	0	0	1	0
rs4793886	0	0	0	1	0
rs4793887	0	0	0	1	0
rs4793888	0	0	0	1	0
rs4793928	0	0	0	1	0
rs4793931	0	0	0	1	0
rs4794052	0	1	0	0	0
rs4794053	0	1	0	0	0
rs4794056	0	0	1	0	0
rs4794094	0	0	0	1	0
rs4794665	0	0	0	1	0
rs4794666	0	0	0	1	0
rs4794667	0	0	0	1	0
rs4794668	0	0	0	1	0
rs4794670	0	0	0	1	0
rs4794671	0	0	0	1	0
rs4794672	0	0	0	1	0
rs4794673	0	0	0	1	0
rs4794675	0	0	0	1	0
rs4794677	0	0	0	1	0
rs4794696	0	0	0	1	0
rs4794697	0	0	0	1	0
rs4794698	0	0	0	1	0
rs4794785	0	0	0	1	0
rs4794786	0	0	0	1	0
rs4794787	0	0	0	1	0
rs4794808	0	0	0	1	0
rs4794828	0	0	0	1	0
rs4794836	0	0	0	1	0
rs4794837	0	0	0	1	0
rs4794838	0	0	0	1	0
rs4794839	0	0	0	1	0
rs4794948	0	0	0	1	0
rs4794996	0	0	0	1	0
rs4794998	0	0	0	1	0
rs4794999	0	0	0	1	0
rs4795000	0	0	0	1	0
rs4795001	0	0	0	1	0
rs4795005	0	0	0	1	0
rs4795006	0	0	0	1	0
rs4795008	0	0	0	1	0
rs4795020	0	0	0	1	0
rs4795024	0	0	0	1	0
rs4795025	0	0	0	1	0
rs4795046	0	0	0	1	0
rs4795047	0	0	0	1	0
rs4795050	0	0	0	1	0
rs4795051	0	0	0	1	0
rs4795055	0	0	0	1	0
rs4795287	0	0	0	1	0
rs4795288	0	0	0	1	0
rs4795294	0	0	0	1	0
rs4795358	0	0	0	1	0
rs4795365	0	0	0	1	0
rs4795367	0	0	0	1	0
rs4795375	0	0	0	1	0
rs4795379	0	0	0	1	0
rs4795385	0	0	0	1	0
rs4795430	0	0	0	1	0
rs4795433	0	0	0	1	0
rs4795434	0	0	0	1	0
rs4795435	0	0	0	1	0
rs4795436	0	0	0	1	0
rs4795456	0	0	0	1	0
rs4795457	0	0	0	1	0
rs4795459	0	0	0	1	0
rs4795462	0	0	0	1	0
rs4795463	0	0	0	1	0
rs4795464	0	0	0	1	0
rs4795465	0	0	0	1	0
rs4795468	0	0	0	1	0
rs4795473	0	0	0	1	0
rs4795865	0	0	0	1	0
rs4795893	0	0	0	1	0
rs4795894	0	0	0	1	0
rs4795895	0	0	0	1	0
rs4795900	0	0	0	1	0
rs4795901	0	0	0	1	0
rs4795903	0	0	0	1	0
rs4795909	0	0	0	1	0
rs4795910	0	0	0	1	0
rs4795912	0	0	0	1	0
rs4795913	0	0	0	1	0
rs4795914	0	0	0	1	0
rs4795915	0	0	0	1	0
rs4795920	0	0	0	1	0
rs4795945	0	0	0	1	0
rs4795947	0	0	0	1	0
rs4795961	0	0	0	1	0
rs4795962	0	0	0	1	0
rs4795983	0	0	0	1	0
rs4795984	0	0	0	1	0
rs4796015	0	0	0	1	0
rs4796016	0	0	0	1	0
rs4796017	0	0	0	1	0
rs4796018	0	0	0	1	0
rs4796021	0	0	0	1	0
rs4796023	0	0	0	1	0
rs4796024	0	0	0	1	0
rs4796305	1	0	0	0	0
rs4796334	0	0	0	1	0
rs4796398	0	0	0	1	0
rs4796399	0	0	0	1	0
rs4796403	0	0	0	1	0
rs4796598	0	0	1	0	0
rs4796599	0	0	1	0	0
rs4796600	0	0	1	0	0
rs4796601	0	0	1	0	0
rs4796602	0	0	1	0	0
rs4796603	0	0	1	0	0
rs4796604	0	0	1	0	0
rs4796605	0	0	1	0	0
rs4796610	0	0	1	0	0
rs4796615	0	0	1	0	0
rs4796616	0	0	1	0	0
rs4796617	0	0	1	0	0
rs4796618	0	0	1	0	0
rs4796619	0	0	1	0	0
rs4796622	0	0	1	0	0
rs4796627	0	0	1	0	0
rs4796652	0	0	0	1	0
rs4796657	0	0	0	1	0
rs4796662	0	0	0	1	0
rs4796684	0	0	1	0	0
rs4796686	0	0	1	0	0
rs4796687	0	0	1	0	0
rs4796688	0	0	1	0	0
rs4796689	0	0	1	0	0
rs4796690	0	0	1	0	0
rs4796691	0	0	1	0	0
rs4796692	0	0	1	0	0
rs4796693	0	0	1	0	0
rs4796694	0	0	1	0	0
rs4796701	0	0	1	0	0
rs4796702	0	0	1	0	0
rs4796703	0	0	1	0	0
rs4796706	0	0	1	0	0
rs4796707	0	0	1	0	0
rs4796708	0	0	1	0	0
rs4796712	0	0	1	0	0
rs4796713	0	0	1	0	0
rs4796714	0	0	1	0	0
rs4796715	0	0	1	0	0
rs4796717	0	0	1	0	0
rs4796718	0	0	1	0	0
rs4796719	0	0	1	0	0
rs4796720	0	0	1	0	0
rs4796721	0	0	1	0	0
rs4796722	0	0	1	0	0
rs4796723	0	0	1	0	0
rs4796724	0	0	1	0	0
rs4796725	0	0	1	0	0
rs4796726	0	0	1	0	0
rs4796727	0	0	1	0	0
rs4796728	0	0	1	0	0
rs4796729	0	0	1	0	0
rs4796734	0	0	1	0	0
rs4796735	0	0	1	0	0
rs4796736	0	0	1	0	0
rs4796738	0	0	1	0	0
rs4796740	0	0	1	0	0
rs4796742	0	0	1	0	0
rs4796743	0	0	1	0	0
rs4796744	0	0	1	0	0
rs4796750	0	0	1	0	0
rs4796758	0	0	1	0	0
rs4796807	0	0	0	1	0
rs4796819	0	0	0	1	0
rs4796820	0	0	0	1	0
rs4797049	0	0	0	1	0
rs4797050	0	0	0	1	0
rs4797080	0	0	0	1	0
rs4797118	0	0	0	1	0
rs4797119	0	0	0	1	0
rs4797120	0	0	0	1	0
rs4797121	0	0	0	1	0
rs4797123	0	0	0	1	0
rs4797124	0	0	0	1	0
rs4797125	0	0	0	1	0
rs4797126	0	0	0	1	0
rs4797127	0	0	0	1	0
rs4797131	0	0	0	1	0
rs4797132	0	0	0	1	0
rs4797133	0	0	0	1	0
rs4797134	0	0	0	1	0
rs4797135	0	0	0	1	0
rs4797138	0	0	0	1	0
rs4797139	0	0	0	1	0
rs4797140	0	0	0	1	0
rs4797141	0	0	0	1	0
rs4797142	0	0	0	1	0
rs4797143	0	0	0	1	0
rs4797144	0	0	0	1	0
rs4797148	0	0	0	1	0
rs4797150	0	0	0	1	0
rs4797152	0	0	0	1	0
rs4797154	0	0	0	1	0
rs4797155	0	0	0	1	0
rs4797156	0	0	0	1	0
rs4797157	0	0	0	1	0
rs4797160	0	0	0	1	0
rs4797162	0	0	0	1	0
rs4797166	0	0	0	1	0
rs4797210	0	0	0	1	0
rs4797211	0	0	0	1	0
rs4797212	0	0	0	1	0
rs4797213	0	0	0	1	0
rs4797214	0	0	0	1	0
rs4797215	0	0	0	1	0
rs4797475	0	0	0	1	0
rs4797565	0	0	0	1	0
rs4797697	0	0	0	1	0
rs4797876	0	0	0	1	0
rs4798013	0	0	0	1	0
rs4798076	0	0	0	1	0
rs4798097	0	0	0	1	0
rs4798098	0	0	0	1	0
rs4798105	0	0	0	1	0
rs4798107	0	0	0	1	0
rs4798108	0	0	0	1	0
rs4798110	0	0	0	1	0
rs4798113	0	0	0	1	0
rs4798114	0	0	0	1	0
rs4798118	0	0	0	1	0
rs4798119	0	0	0	1	0
rs4798122	0	0	0	1	0
rs4798124	0	0	0	1	0
rs4798125	0	0	0	1	0
rs4798126	0	0	0	1	0
rs4798127	0	0	0	1	0
rs4798131	0	0	0	1	0
rs4798132	0	0	0	1	0
rs4798137	0	0	0	1	0
rs4798138	0	0	0	1	0
rs4798140	0	0	0	1	0
rs4798141	0	0	0	1	0
rs4798142	0	0	0	1	0
rs4798143	0	0	0	1	0
rs4798144	0	0	0	1	0
rs4798146	0	0	0	1	0
rs4798147	0	0	0	1	0
rs4798148	0	0	0	1	0
rs4798149	0	0	0	1	0
rs4798150	0	0	0	1	0
rs4798155	0	0	0	1	0
rs4798156	0	0	0	1	0
rs4798157	0	0	0	1	0
rs4798158	0	0	0	1	0
rs4798160	0	0	0	1	0
rs4798161	0	0	0	1	0
rs4798162	0	0	0	1	0
rs4798163	0	0	0	1	0
rs4798166	0	0	0	1	0
rs4798168	0	0	0	1	0
rs4798169	0	0	0	1	0
rs4798170	0	0	0	1	0
rs4798172	0	0	0	1	0
rs4798173	0	0	0	1	0
rs4798174	0	0	0	1	0
rs4798175	0	0	0	1	0
rs4798176	0	0	0	1	0
rs4798182	0	0	0	1	0
rs4798183	0	0	0	1	0
rs4798184	0	0	0	1	0
rs4798185	0	0	0	1	0
rs4798187	0	0	0	1	0
rs4798192	0	0	0	1	0
rs4798193	0	0	0	1	0
rs4798194	0	0	0	1	0
rs4798199	0	0	0	1	0
rs4798200	0	0	0	1	0
rs4798201	0	0	0	1	0
rs4798202	0	0	0	1	0
rs4798206	0	0	0	1	0
rs4798207	0	0	0	1	0
rs4798208	0	0	0	1	0
rs4798209	0	0	0	1	0
rs4798210	0	0	0	1	0
rs4798211	0	0	0	1	0
rs4798214	0	0	0	1	0
rs4798219	0	0	0	1	0
rs4798221	0	0	0	1	0
rs4798226	0	0	0	1	0
rs4798227	0	0	0	1	0
rs4798228	0	0	0	1	0
rs4798229	0	0	0	1	0
rs4798349	0	0	0	1	0
rs4798350	0	0	0	1	0
rs4798351	0	0	0	1	0
rs4798357	0	0	0	1	0
rs4798358	0	0	0	1	0
rs4798360	0	0	0	1	0
rs4798361	0	0	0	1	0
rs4798362	0	0	0	1	0
rs4798363	0	0	0	1	0
rs4798364	0	0	0	1	0
rs4798365	0	0	0	1	0
rs4798366	0	0	0	1	0
rs4798367	0	0	0	1	0
rs4798368	0	0	0	1	0
rs4798370	0	0	0	1	0
rs4798371	0	0	0	1	0
rs4798372	0	0	0	1	0
rs4798374	0	0	0	1	0
rs4798376	0	0	0	1	0
rs4798378	0	0	0	1	0
rs4798379	0	0	0	1	0
rs4798380	0	0	0	1	0
rs4798381	0	0	0	1	0
rs4798382	0	0	0	1	0
rs4798418	0	0	0	1	0
rs4800101	0	0	0	1	0
rs4800102	0	0	0	1	0
rs4800254	0	0	0	1	0
rs4800257	0	0	0	1	0
rs4800278	0	0	0	1	0
rs4800284	0	0	0	1	0
rs4800342	0	0	0	1	0
rs4800367	0	0	1	0	0
rs4800571	1	0	0	0	0
rs4800573	1	0	0	0	0
rs4800574	1	0	0	0	0
rs4800635	0	0	0	1	0
rs4800659	0	0	0	1	0
rs4800663	0	0	0	1	0
rs4800664	0	0	0	1	0
rs4800705	0	0	0	1	0
rs4800741	0	0	0	1	0
rs4800768	0	0	0	1	0
rs4800771	0	0	0	1	0
rs4800795	0	0	0	1	0
rs4800796	0	0	0	1	0
rs4800799	0	0	0	1	0
rs4800803	0	0	1	0	0
rs4800883	0	0	0	1	0
rs4800884	0	0	0	1	0
rs4800929	0	0	0	1	0
rs4801269	0	0	0	1	0
rs4801270	0	0	0	1	0
rs4801271	0	0	0	1	0
rs4801272	0	0	0	1	0
rs4801273	0	0	0	1	0
rs4801274	0	0	0	1	0
rs4801275	0	0	0	1	0
rs4801280	0	0	1	0	0
rs4801314	0	0	0	0	1
rs4801315	0	0	0	0	1
rs4801317	0	0	0	0	1
rs4801501	0	0	0	1	0
rs4801579	0	0	0	1	0
rs4801583	0	0	0	1	0
rs4801584	0	0	0	1	0
rs4801585	0	0	0	1	0
rs4801586	0	0	0	1	0
rs4801587	0	0	0	1	0
rs4801588	0	0	0	1	0
rs4801589	0	0	0	1	0
rs4801591	0	0	0	1	0
rs4801592	0	0	0	1	0
rs4801593	0	0	0	1	0
rs4801595	0	0	0	1	0
rs4801598	0	0	0	1	0
rs4801599	0	0	0	1	0
rs4801601	0	0	0	1	0
rs4801602	0	0	0	1	0
rs4801603	0	0	1	0	0
rs4801610	0	0	0	1	0
rs4801611	0	0	0	1	0
rs4801613	0	0	0	1	0
rs4801614	0	0	0	1	0
rs4801615	0	0	0	1	0
rs4801638	0	0	1	0	0
rs4801704	0	0	0	0	1
rs4801713	0	0	0	0	1
rs4801726	0	0	0	1	0
rs4801731	0	0	0	1	0
rs4801732	0	0	0	1	0
rs4801733	0	0	0	1	0
rs4801734	0	0	0	1	0
rs4801735	0	0	0	1	0
rs4801785	0	1	0	0	0
rs4801801	0	1	0	0	0
rs4801810	0	0	0	1	0
rs4801811	0	0	0	1	0
rs4801812	0	0	0	1	0
rs4801833	0	0	0	1	0
rs4801835	0	0	0	1	0
rs4801837	0	0	0	1	0
rs4801838	0	0	0	1	0
rs4801839	0	0	0	1	0
rs4801840	0	0	0	1	0
rs4801841	0	0	0	1	0
rs4801843	0	0	0	1	0
rs4801844	0	0	0	1	0
rs4801846	0	0	0	1	0
rs4801847	0	0	0	1	0
rs4801848	0	0	0	1	0
rs4801849	0	0	0	1	0
rs4801850	0	0	0	1	0
rs4801851	0	0	0	1	0
rs4801852	0	0	0	1	0
rs4801853	0	0	0	1	0
rs4801957	0	0	0	1	0
rs4801958	0	0	0	1	0
rs4801959	0	0	0	1	0
rs4801961	0	0	0	1	0
rs4801962	0	0	0	1	0
rs4801963	0	0	0	1	0
rs4801964	0	0	0	1	0
rs4801965	0	0	0	1	0
rs4801968	0	0	0	1	0
rs4801970	0	0	0	1	0
rs4801978	0	0	0	1	0
rs4801983	0	0	0	1	0
rs4802024	0	0	0	1	0
rs4802029	0	0	0	1	0
rs4802051	0	0	0	1	0
rs4802082	0	0	0	1	0
rs4802083	0	0	0	1	0
rs4802132	0	0	0	1	0
rs4802133	0	0	0	1	0
rs4802134	0	0	0	1	0
rs4802135	0	0	0	1	0
rs4802137	0	0	0	1	0
rs4802147	0	0	0	1	0
rs4802150	0	0	0	1	0
rs4802230	0	0	0	1	0
rs4802233	0	0	0	1	0
rs4802239	0	0	0	1	0
rs4802246	0	0	1	0	0
rs4802247	0	0	0	1	0
rs4802248	0	0	0	1	0
rs4802251	0	0	0	1	0
rs4802252	1	0	0	0	0
rs4802253	1	0	0	0	0
rs4802256	0	0	0	1	0
rs4802257	1	0	0	0	0
rs4802258	1	0	0	0	0
rs4802259	0	0	0	1	0
rs4802260	0	0	0	1	0
rs4802278	0	0	0	1	0
rs4802291	0	0	0	1	0
rs4802295	0	0	0	1	0
rs4802297	0	0	0	1	0
rs4802323	0	0	0	1	0
rs4802324	0	0	0	1	0
rs4802326	0	0	0	1	0
rs4802327	0	0	0	1	0
rs4802370	0	0	0	1	0
rs4802379	0	0	0	1	0
rs4802382	0	0	0	1	0
rs4802385	0	0	0	1	0
rs4802386	0	0	0	1	0
rs4802387	0	0	0	1	0
rs4802388	0	0	0	1	0
rs4802389	0	0	0	1	0
rs4802487	1	0	0	0	0
rs4802510	0	1	0	0	0
rs4802580	0	0	0	1	0
rs4802581	0	0	0	1	0
rs4802590	0	0	0	1	0
rs4802610	0	1	0	0	0
rs4802611	0	1	0	0	0
rs4802612	0	1	0	0	0
rs4802613	0	1	0	0	0
rs4802635	0	0	0	1	0
rs4802638	0	0	0	1	0
rs4802639	0	0	0	1	0
rs4802640	0	0	0	1	0
rs4802644	0	0	0	1	0
rs4802647	0	0	0	1	0
rs4802650	0	0	0	1	0
rs4802657	0	0	0	1	0
rs4802696	0	0	0	1	0
rs4802703	0	0	0	1	0
rs4802706	0	0	0	1	0
rs4802713	0	0	0	1	0
rs4802714	0	0	0	1	0
rs4802715	0	0	0	1	0
rs4802716	0	0	0	1	0
rs4802718	0	0	0	1	0
rs4802719	0	0	0	1	0
rs4802720	0	0	0	1	0
rs4802722	0	0	0	1	0
rs4802723	0	0	0	1	0
rs4802724	0	0	0	1	0
rs4802725	0	0	0	1	0
rs4802726	0	0	0	1	0
rs4802727	0	0	0	1	0
rs4802728	0	0	0	1	0
rs4802729	0	0	0	1	0
rs4802730	0	0	0	1	0
rs4802731	0	0	0	1	0
rs4802733	0	0	0	1	0
rs4802734	0	0	0	1	0
rs4802735	0	0	0	1	0
rs4802738	0	0	0	1	0
rs4802741	0	0	0	1	0
rs4802742	0	0	0	1	0
rs4802751	0	0	0	1	0
rs4802752	0	0	0	1	0
rs4802782	0	0	0	1	0
rs4802783	0	0	0	1	0
rs4803025	0	0	0	1	0
rs4803026	0	0	0	1	0
rs4803054	0	0	0	1	0
rs4803055	0	0	0	1	0
rs4803058	0	0	0	1	0
rs4803060	0	0	0	1	0
rs4803062	0	0	0	1	0
rs4803063	0	0	0	1	0
rs4803064	0	0	0	1	0
rs4803065	0	0	0	1	0
rs4803090	0	0	0	1	0
rs4803091	0	0	0	1	0
rs4803092	0	0	0	1	0
rs4803093	0	0	0	1	0
rs4803094	0	0	0	1	0
rs4803095	0	0	0	1	0
rs4803113	0	0	0	1	0
rs4803115	0	0	0	1	0
rs4803130	0	0	0	1	0
rs4803133	0	0	0	1	0
rs4803215	0	0	0	1	0
rs4803231	0	0	0	1	0
rs4803233	0	0	0	1	0
rs4803262	0	0	0	1	0
rs4803263	0	0	0	1	0
rs4803276	0	0	0	1	0
rs4803287	0	0	0	1	0
rs4803509	0	0	0	1	0
rs4803513	0	0	0	1	0
rs4803520	0	0	0	1	0
rs4803522	0	0	0	1	0
rs4803523	0	0	0	1	0
rs4803524	0	0	0	1	0
rs4803525	0	0	0	1	0
rs4803528	0	0	0	1	0
rs4803529	0	1	0	0	0
rs4803531	0	1	0	0	0
rs4803536	0	0	0	1	0
rs4803541	0	0	0	1	0
rs4803542	0	0	0	1	0
rs4803543	0	0	0	1	0
rs4803551	0	0	0	1	0
rs4803566	0	0	0	1	0
rs4803573	0	0	0	1	0
rs4803689	0	0	0	1	0
rs4803690	0	0	0	1	0
rs4803708	0	0	0	1	0
rs4803746	0	0	0	1	0
rs4803747	0	0	0	1	0
rs4803757	0	0	0	1	0
rs4803766	0	0	1	0	0
rs4803771	0	0	1	0	0
rs4803774	0	0	1	0	0
rs4803775	0	0	1	0	0
rs4803776	0	0	1	0	0
rs4803779	0	0	1	0	0
rs4803780	0	0	1	0	0
rs4803781	0	0	1	0	0
rs4803782	0	0	1	0	0
rs4803783	0	0	1	0	0
rs4803784	0	0	1	0	0
rs4803786	0	0	0	1	0
rs4803797	0	0	1	0	0
rs4803798	0	0	1	0	0
rs4803800	0	0	0	1	0
rs4803801	0	0	0	1	0
rs4803802	0	0	0	1	0
rs4803803	0	0	0	1	0
rs4803805	0	0	0	1	0
rs4803808	0	0	0	1	0
rs4803809	0	0	0	1	0
rs4803810	0	0	0	1	0
rs4803816	1	0	0	0	0
rs4803817	1	0	0	0	0
rs4803818	1	0	0	0	0
rs4803823	1	0	0	0	0
rs4803824	1	0	0	0	0
rs4803825	1	0	0	0	0
rs4803827	0	0	0	1	0
rs4803828	0	0	0	1	0
rs4803829	0	0	0	1	0
rs4803830	0	0	0	1	0
rs4803831	0	0	0	1	0
rs4803862	0	0	0	1	0
rs4803871	0	0	0	1	0
rs4803883	0	0	0	1	0
rs4803884	0	0	0	1	0
rs4803885	0	0	0	1	0
rs4803886	0	0	0	1	0
rs4803899	0	0	0	1	0
rs4803999	0	0	0	1	0
rs4804016	0	0	0	1	0
rs4804046	0	0	0	1	0
rs4804056	0	0	0	1	0
rs4804057	0	0	0	1	0
rs4804065	0	0	0	1	0
rs4804069	0	0	0	1	0
rs4804070	0	0	0	1	0
rs4804071	0	0	0	1	0
rs4804090	0	0	0	1	0
rs4804092	0	0	0	1	0
rs4804093	0	0	0	1	0
rs4804099	0	0	0	1	0
rs4804100	0	0	0	1	0
rs4804101	0	0	0	1	0
rs4804103	0	0	0	1	0
rs4804106	0	0	0	1	0
rs4804112	0	0	0	1	0
rs4804113	0	0	0	1	0
rs4804114	0	0	0	1	0
rs4804116	0	0	0	1	0
rs4804118	0	0	0	1	0
rs4804127	0	0	0	1	0
rs4804130	0	0	0	1	0
rs4804142	0	0	0	1	0
rs4804195	0	0	0	1	0
rs4804219	0	0	0	1	0
rs4804221	0	0	0	1	0
rs4804222	0	0	0	1	0
rs4804240	0	0	0	1	0
rs4804241	0	0	0	1	0
rs4804242	0	0	0	1	0
rs4804243	0	0	0	1	0
rs4804244	0	0	0	1	0
rs4804249	0	0	0	1	0
rs4804250	0	0	0	1	0
rs4804254	0	0	0	1	0
rs4804255	0	0	0	1	0
rs4804256	0	0	0	1	0
rs4804257	0	0	0	1	0
rs4804275	0	0	0	1	0
rs4804277	0	0	0	1	0
rs4804290	0	0	0	1	0
rs4804305	0	0	0	1	0
rs4804366	0	0	0	1	0
rs4804367	0	0	0	1	0
rs4804368	0	0	0	1	0
rs4804369	0	0	0	1	0
rs4804372	0	0	0	1	0
rs4804376	0	0	0	1	0
rs4804377	0	0	0	1	0
rs4804395	0	0	0	1	0
rs4804403	0	0	0	1	0
rs4804404	0	0	0	1	0
rs4804405	0	0	0	1	0
rs4804409	0	0	0	1	0
rs4804410	0	0	0	1	0
rs4804411	0	0	0	1	0
rs4804413	0	0	0	1	0
rs4804414	0	0	0	1	0
rs4804416	0	0	0	1	0
rs4804418	0	0	0	1	0
rs4804420	0	0	0	1	0
rs4804422	0	0	0	1	0
rs4804424	0	0	0	1	0
rs4804425	0	0	0	1	0
rs4804426	0	0	0	1	0
rs4804427	0	0	0	1	0
rs4804428	0	0	0	1	0
rs4804433	0	0	0	1	0
rs4804455	0	0	0	1	0
rs4804457	0	0	0	1	0
rs4804459	0	0	0	1	0
rs4804460	0	0	0	1	0
rs4804461	0	0	0	1	0
rs4804465	0	0	0	1	0
rs4804466	0	0	0	1	0
rs4804469	0	0	0	1	0
rs4804472	0	0	0	1	0
rs4804473	0	0	0	1	0
rs4804474	0	0	0	1	0
rs4804475	0	0	0	1	0
rs4804476	0	0	0	1	0
rs4804496	0	0	0	1	0
rs4804497	0	0	0	1	0
rs4804498	0	0	0	1	0
rs4804500	0	0	0	1	0
rs4804501	0	0	0	1	0
rs4804509	0	0	0	1	0
rs4804510	0	0	0	1	0
rs4804511	0	0	0	1	0
rs4804512	0	0	0	1	0
rs4804514	0	0	0	1	0
rs4804517	0	0	0	1	0
rs4804519	0	0	0	1	0
rs4804520	0	0	0	1	0
rs4804523	0	0	0	1	0
rs4804526	0	0	0	1	0
rs4804528	0	0	0	1	0
rs4804544	0	0	0	1	0
rs4804548	0	0	0	1	0
rs4804549	0	0	0	1	0
rs4804662	0	0	0	1	0
rs4804731	0	0	0	1	0
rs4804733	0	0	0	1	0
rs4804735	0	0	0	1	0
rs4804737	0	0	0	1	0
rs4804748	0	0	0	1	0
rs4804822	0	0	0	1	0
rs4804827	0	0	0	1	0
rs4804828	0	0	0	1	0
rs4804833	0	0	0	1	0
rs4804835	0	0	0	1	0
rs4804837	0	0	0	1	0
rs4804838	0	0	0	1	0
rs4804959	0	0	0	1	0
rs4804960	0	0	0	1	0
rs4804963	0	0	0	1	0
rs4805006	0	0	0	1	0
rs4805030	0	0	0	1	0
rs4805031	0	0	0	1	0
rs4805139	0	0	0	1	0
rs4805199	0	0	0	1	0
rs4805201	0	0	0	1	0
rs4805202	0	0	0	1	0
rs4805203	0	0	0	1	0
rs4805204	0	0	0	1	0
rs4805205	0	0	0	1	0
rs4805596	0	0	0	1	0
rs4805597	0	0	0	1	0
rs4805598	0	0	0	1	0
rs4805599	0	0	0	1	0
rs4805600	0	0	0	1	0
rs4805601	0	0	0	1	0
rs4805602	0	0	0	1	0
rs4805603	0	0	0	1	0
rs4805604	0	0	0	1	0
rs4805605	0	0	0	1	0
rs4805606	0	0	0	1	0
rs4805607	0	0	0	1	0
rs4805608	0	0	0	1	0
rs4805610	0	0	0	1	0
rs4805612	0	0	0	1	0
rs4805659	0	0	0	1	0
rs4805660	0	0	0	1	0
rs4805661	0	0	0	1	0
rs4805662	0	0	0	1	0
rs4805665	0	0	0	1	0
rs4805666	0	0	0	1	0
rs4805667	0	0	0	1	0
rs4805668	0	0	0	1	0
rs4805669	0	0	0	1	0
rs4805671	0	0	0	1	0
rs4805676	0	0	0	1	0
rs4805677	0	0	0	1	0
rs4805678	0	0	0	1	0
rs4805679	0	0	0	1	0
rs4805681	0	0	0	1	0
rs4805682	0	0	0	1	0
rs4805684	0	0	0	1	0
rs4805718	0	0	0	1	0
rs4805719	0	0	0	1	0
rs4805720	0	0	0	1	0
rs4805725	0	0	0	1	0
rs4805726	0	0	0	1	0
rs4805727	0	0	0	1	0
rs4805729	0	0	0	1	0
rs4805730	0	0	0	1	0
rs4805731	0	0	0	1	0
rs4805732	0	0	0	1	0
rs4805735	0	0	0	1	0
rs4805736	0	0	0	1	0
rs4805780	0	0	0	1	0
rs4805782	0	0	0	1	0
rs4805783	0	0	0	1	0
rs4805784	0	0	0	1	0
rs4805785	0	0	0	1	0
rs4805786	0	0	0	1	0
rs4805788	0	0	0	1	0
rs4805789	0	0	0	1	0
rs4805790	0	0	0	1	0
rs4805791	0	0	0	1	0
rs4805863	0	0	0	1	0
rs4806203	0	0	0	1	0
rs4806208	0	0	0	1	0
rs4806209	0	0	0	1	0
rs4806237	0	0	0	1	0
rs4806407	0	0	0	1	0
rs4806408	0	0	0	1	0
rs4806409	0	0	0	1	0
rs4806411	0	0	0	1	0
rs4806412	0	0	0	1	0
rs4806413	0	0	0	1	0
rs4806456	0	0	1	0	0
rs4806457	0	0	1	0	0
rs4806458	0	0	1	0	0
rs4806476	0	0	0	1	0
rs4806479	0	0	0	1	0
rs4806480	0	0	0	1	0
rs4806481	0	0	0	1	0
rs4806488	0	0	0	1	0
rs4806490	0	0	0	1	0
rs4806497	0	0	0	1	0
rs4806519	0	0	0	0	1
rs4806520	0	0	0	0	1
rs4806572	0	0	1	0	0
rs4806581	0	0	1	0	0
rs4806587	0	0	1	0	0
rs4806589	0	0	1	0	0
rs4806591	0	0	1	0	0
rs4806592	0	0	1	0	0
rs4806655	1	0	0	0	0
rs4806656	1	0	0	0	0
rs4806657	1	0	0	0	0
rs4806658	1	0	0	0	0
rs4806659	1	0	0	0	0
rs4806660	1	0	0	0	0
rs4806661	1	0	0	0	0
rs4806666	0	0	0	1	0
rs4806668	0	0	0	1	0
rs4806674	0	0	0	1	0
rs4806675	0	0	0	1	0
rs4806676	0	0	0	1	0
rs4806677	0	0	0	1	0
rs4806678	0	0	0	1	0
rs4806679	0	0	0	1	0
rs4806680	0	0	0	1	0
rs4806690	0	0	0	1	0
rs4806691	0	0	0	1	0
rs4806692	0	0	0	1	0
rs4806693	0	0	0	1	0
rs4806694	0	0	0	1	0
rs4806695	0	0	0	1	0
rs4806696	0	0	0	1	0
rs4806697	0	0	0	1	0
rs4806698	0	0	0	1	0
rs4806719	0	0	0	1	0
rs4806759	0	0	0	1	0
rs4806760	0	0	0	1	0
rs4806762	0	0	0	1	0
rs4806784	0	0	0	0	1
rs4806787	0	0	0	0	1
rs4806788	0	0	0	0	1
rs4806789	0	0	0	0	1
rs4806791	0	0	0	0	1
rs4806793	0	0	0	0	1
rs4806794	0	0	0	0	1
rs4806795	0	0	0	0	1
rs4806796	0	0	0	0	1
rs4806811	0	1	0	0	0
rs4806812	0	1	0	0	0
rs4806818	0	0	0	1	0
rs4806819	0	0	0	1	0
rs4806827	0	0	0	1	0
rs4806831	0	0	0	1	0
rs4806839	1	0	0	0	0
rs4806860	0	1	0	0	0
rs4806881	0	0	0	1	0
rs4806882	0	0	0	1	0
rs4806883	0	0	0	1	0
rs4806914	1	0	0	0	0
rs4806920	0	0	0	1	0
rs4806921	0	0	0	1	0
rs4806923	0	0	0	1	0
rs4806943	0	0	0	1	0
rs4806944	0	0	0	1	0
rs4806945	0	0	0	1	0
rs4806949	0	0	0	1	0
rs4806956	0	0	0	1	0
rs4806958	0	0	0	1	0
rs4806981	0	0	0	1	0
rs4807000	0	0	0	1	0
rs4807003	0	0	0	1	0
rs4807007	0	0	0	1	0
rs4807011	0	0	0	1	0
rs4807013	0	0	0	1	0
rs4807015	0	0	0	1	0
rs4807016	0	0	0	1	0
rs4807017	0	0	0	1	0
rs4807019	0	0	0	1	0
rs4807021	0	0	0	1	0
rs4807022	0	0	0	1	0
rs4807023	0	0	0	1	0
rs4807024	0	0	0	1	0
rs4807039	0	0	0	1	0
rs4807040	0	0	0	1	0
rs4807045	0	0	0	1	0
rs4807046	0	0	0	1	0
rs4807047	0	0	0	1	0
rs4807048	0	0	0	1	0
rs4807055	0	0	0	1	0
rs4807057	0	0	0	1	0
rs4807066	0	0	0	1	0
rs4807067	0	0	0	1	0
rs4807094	0	1	0	0	0
rs4807145	0	1	0	0	0
rs4807147	0	1	0	0	0
rs4807148	0	1	0	0	0
rs4807149	0	1	0	0	0
rs4807150	0	1	0	0	0
rs4807151	0	1	0	0	0
rs4807152	0	1	0	0	0
rs4807154	0	1	0	0	0
rs4807167	0	0	0	1	0
rs4807206	0	0	0	1	0
rs4807217	0	0	0	1	0
rs4807247	0	0	0	1	0
rs4807248	0	0	0	1	0
rs4807250	0	0	0	1	0
rs4807350	0	0	0	1	0
rs4807351	0	0	0	1	0
rs4807413	1	0	0	0	0
rs4807415	1	0	0	0	0
rs4807441	0	0	0	1	0
rs4807442	0	0	0	1	0
rs4807443	0	0	0	1	0
rs4807447	0	0	0	1	0
rs4807448	0	0	0	1	0
rs4807483	0	0	0	1	0
rs4807484	0	0	0	1	0
rs4807485	0	0	0	1	0
rs4807491	0	0	0	1	0
rs4807492	0	0	0	1	0
rs4807514	0	0	0	1	0
rs4807515	0	0	0	1	0
rs4807516	0	0	0	1	0
rs4807518	0	0	0	1	0
rs4807520	0	0	0	1	0
rs4807583	0	0	0	1	0
rs4807591	0	0	0	1	0
rs4807593	0	0	0	1	0
rs4807625	0	0	0	1	0
rs4807643	0	0	0	1	0
rs4807647	0	0	0	1	0
rs4807648	0	0	0	1	0
rs4807649	0	0	0	1	0
rs4807650	0	0	0	1	0
rs4807651	0	0	0	1	0
rs4807652	0	0	0	1	0
rs4807653	0	0	0	1	0
rs4807654	0	0	0	1	0
rs4807660	0	0	0	1	0
rs4807662	0	0	0	1	0
rs4807672	0	0	0	1	0
rs4807675	0	0	0	1	0
rs4807685	0	0	0	1	0
rs4807688	0	0	0	1	0
rs4807690	0	0	0	1	0
rs4807691	0	0	0	1	0
rs4807693	0	0	0	1	0
rs4807694	0	0	0	1	0
rs4807695	0	0	0	1	0
rs4807696	0	0	0	1	0
rs4807699	0	0	0	1	0
rs4807700	0	0	0	1	0
rs4807701	0	0	0	1	0
rs4807703	0	0	0	1	0
rs4807705	0	0	0	1	0
rs4807706	0	0	0	1	0
rs4807708	0	0	0	1	0
rs4807709	0	0	0	1	0
rs4807710	0	0	0	1	0
rs4807711	0	0	0	1	0
rs4807712	0	0	0	1	0
rs4807713	0	0	0	1	0
rs4807715	0	0	0	1	0
rs4807716	0	0	0	1	0
rs4807717	0	0	0	1	0
rs4807718	0	0	0	1	0
rs4807719	0	0	0	1	0
rs4807720	0	0	0	1	0
rs4807721	0	0	0	1	0
rs4807722	0	0	0	1	0
rs4807725	0	0	0	1	0
rs4807771	0	0	0	1	0
rs4807772	0	0	0	1	0
rs4807773	0	0	0	1	0
rs4807791	0	0	0	1	0
rs4807792	0	0	0	1	0
rs4807796	0	0	0	1	0
rs4807802	0	0	0	1	0
rs4807803	0	0	0	1	0
rs4807804	0	0	0	1	0
rs4807805	0	0	0	1	0
rs4807807	0	0	0	1	0
rs4807808	0	0	0	1	0
rs4807810	0	0	0	1	0
rs4807811	0	0	0	1	0
rs4807826	0	0	0	1	0
rs4807828	0	0	0	1	0
rs4807830	0	0	0	1	0
rs4807851	0	0	0	1	0
rs4807858	0	0	0	1	0
rs4807905	0	1	0	0	0
rs4807907	0	1	0	0	0
rs4807973	0	0	0	1	0
rs4807974	0	0	0	1	0
rs4807975	0	0	0	1	0
rs4807977	0	0	0	1	0
rs4807978	0	0	0	1	0
rs4807993	0	0	0	1	0
rs4807994	0	0	0	1	0
rs4808032	0	0	0	1	0
rs4808089	0	0	0	1	0
rs4808091	0	0	0	1	0
rs4808092	0	0	0	1	0
rs4808093	0	0	0	1	0
rs4808099	0	0	0	1	0
rs4808132	0	0	0	1	0
rs4808142	0	0	0	1	0
rs4808162	0	0	0	1	0
rs4808171	0	0	1	0	0
rs4808178	0	0	1	0	0
rs4808180	0	0	1	0	0
rs4808181	0	0	1	0	0
rs4808187	0	0	1	0	0
rs4808193	0	0	1	0	0
rs4808194	0	0	1	0	0
rs4808196	0	0	1	0	0
rs4808199	0	0	1	0	0
rs4808200	0	0	1	0	0
rs4808202	0	0	1	0	0
rs4808203	0	0	1	0	0
rs4808204	0	0	1	0	0
rs4808205	0	0	1	0	0
rs4808206	0	0	1	0	0
rs4808208	0	0	1	0	0
rs4808209	0	0	0	1	0
rs4808223	0	0	0	1	0
rs4808318	0	0	0	1	0
rs4808340	0	0	0	1	0
rs4808341	0	0	0	1	0
rs4808364	0	0	0	1	0
rs4808366	0	0	0	1	0
rs4808449	0	0	0	1	0
rs4808450	0	0	0	1	0
rs4808451	0	0	0	1	0
rs4808454	0	0	0	1	0
rs4808456	0	0	0	1	0
rs4808457	0	0	0	1	0
rs4808458	0	0	0	1	0
rs4808674	0	0	0	1	0
rs4808675	0	0	0	1	0
rs4808676	0	0	0	1	0
rs4808677	0	0	0	1	0
rs4808678	0	0	0	1	0
rs4808679	0	0	0	1	0
rs4808680	0	0	0	1	0
rs4808701	0	0	0	1	0
rs4808702	0	0	0	1	0
rs4808703	0	0	0	1	0
rs4808705	0	0	0	1	0
rs4808706	0	0	0	1	0
rs4808809	0	0	0	1	0
rs4808815	0	0	0	1	0
rs4808825	0	0	0	1	0
rs4808826	0	0	0	1	0
rs4808827	0	0	0	1	0
rs4808829	0	0	0	1	0
rs4808836	0	0	0	1	0
rs4808843	0	0	0	1	0
rs4808848	0	0	0	1	0
rs4808850	0	0	0	1	0
rs4808862	0	0	0	1	0
rs4808865	0	0	0	1	0
rs4808876	0	0	0	1	0
rs4808883	0	0	0	1	0
rs4808889	0	0	1	0	0
rs4808892	0	0	1	0	0
rs4808896	0	0	1	0	0
rs4808897	0	0	1	0	0
rs4808899	0	0	1	0	0
rs4808909	0	0	1	0	0
rs4808910	0	0	1	0	0
rs4808912	0	0	1	0	0
rs4808914	0	0	1	0	0
rs4808915	0	0	1	0	0
rs4808921	0	0	1	0	0
rs4808922	0	0	1	0	0
rs4808928	0	0	1	0	0
rs4808931	0	0	1	0	0
rs4808932	0	0	1	0	0
rs4808933	0	0	1	0	0
rs4808934	0	0	1	0	0
rs4808937	0	0	1	0	0
rs4808938	0	0	1	0	0
rs4808939	0	0	1	0	0
rs4808940	0	0	1	0	0
rs4808941	0	0	1	0	0
rs4808942	0	0	1	0	0
rs4808944	0	0	1	0	0
rs4808950	0	0	1	0	0
rs4808951	0	0	1	0	0
rs4808955	0	0	1	0	0
rs4808957	0	0	1	0	0
rs4808958	0	0	1	0	0
rs4808959	0	0	1	0	0
rs4808960	0	0	1	0	0
rs4808961	0	0	1	0	0
rs4808962	0	0	1	0	0
rs4808964	0	0	1	0	0
rs4808965	0	0	1	0	0
rs4808967	0	0	1	0	0
rs4808968	0	0	1	0	0
rs4808969	0	0	1	0	0
rs4808970	0	0	1	0	0
rs4808974	0	0	0	1	0
rs4809005	0	0	0	1	0
rs4809007	0	0	0	1	0
rs4809014	0	0	0	1	0
rs4809015	0	0	0	1	0
rs4809016	0	0	0	1	0
rs4809017	0	0	0	1	0
rs4809018	0	0	0	1	0
rs4809209	0	0	0	1	0
rs4809210	0	0	0	1	0
rs4809220	0	0	1	0	0
rs4809221	0	0	1	0	0
rs4809222	0	0	1	0	0
rs4809223	0	0	1	0	0
rs4809224	0	0	1	0	0
rs4809225	0	0	1	0	0
rs4809238	0	0	1	0	0
rs4809239	0	0	1	0	0
rs4809241	0	0	1	0	0
rs4809243	0	0	1	0	0
rs4809244	0	0	1	0	0
rs4809246	0	0	1	0	0
rs4809247	0	0	1	0	0
rs4809249	0	0	1	0	0
rs4809279	0	0	0	1	0
rs4809281	0	0	1	0	0
rs4809297	1	0	0	0	0
rs4809298	1	0	0	0	0
rs4809299	1	0	0	0	0
rs4809300	1	0	0	0	0
rs4809302	1	0	0	0	0
rs4809304	1	0	0	0	0
rs4809305	1	0	0	0	0
rs4809306	1	0	0	0	0
rs4809307	1	0	0	0	0
rs4809325	0	0	1	0	0
rs4809327	0	0	1	0	0
rs4809328	0	0	1	0	0
rs4809329	0	0	1	0	0
rs4809330	0	0	1	0	0
rs4809331	0	0	1	0	0
rs4809332	0	0	1	0	0
rs4809333	0	0	1	0	0
rs4809334	0	0	1	0	0
rs4809335	0	0	1	0	0
rs4809373	0	0	1	0	0
rs4809374	0	0	1	0	0
rs4809375	0	0	1	0	0
rs4809377	0	0	1	0	0
rs4809378	0	0	1	0	0
rs4809379	0	0	1	0	0
rs4809382	0	0	1	0	0
rs4809383	0	0	1	0	0
rs4809384	0	0	1	0	0
rs4809509	0	0	0	1	0
rs4809510	0	0	0	1	0
rs4809552	1	0	0	0	0
rs4809553	1	0	0	0	0
rs4809554	1	0	0	0	0
rs4809555	1	0	0	0	0
rs4809557	1	0	0	0	0
rs4809559	1	0	0	0	0
rs4809560	1	0	0	0	0
rs4809561	1	0	0	0	0
rs4809562	1	0	0	0	0
rs4809563	1	0	0	0	0
rs4809565	1	0	0	0	0
rs4809568	1	0	0	0	0
rs4809569	1	0	0	0	0
rs4809570	1	0	0	0	0
rs4809575	1	0	0	0	0
rs4809766	0	0	0	1	0
rs4809767	0	0	0	1	0
rs4809768	0	0	0	1	0
rs4809769	0	0	0	1	0
rs4809784	0	0	0	1	0
rs4809785	0	0	0	1	0
rs4809786	0	0	0	1	0
rs4809787	0	0	0	1	0
rs4809795	0	0	0	1	0
rs4809796	0	0	0	1	0
rs4809797	0	0	0	1	0
rs4809798	0	0	0	1	0
rs4809799	0	0	0	1	0
rs4809800	0	0	0	1	0
rs4810019	0	0	0	1	0
rs4810020	0	0	0	1	0
rs4810021	0	0	0	1	0
rs4810024	0	0	0	1	0
rs4810025	0	0	0	1	0
rs4810026	0	0	0	1	0
rs4810027	0	0	0	1	0
rs4810079	0	0	0	1	0
rs4810080	0	0	0	1	0
rs4810130	0	0	0	1	0
rs4810131	0	0	0	1	0
rs4810309	0	0	1	0	0
rs4810311	0	0	1	0	0
rs4810312	0	0	1	0	0
rs4810993	0	0	0	1	0
rs4810994	0	0	0	1	0
rs4810995	0	0	0	1	0
rs4810996	0	0	0	1	0
rs4810997	0	0	0	1	0
rs4810998	0	0	0	1	0
rs4810999	0	0	0	1	0
rs4811048	0	0	0	1	0
rs4811049	0	0	0	1	0
rs4811051	0	0	0	1	0
rs4811054	0	0	0	1	0
rs4811071	0	0	0	1	0
rs4811072	0	0	0	1	0
rs4811073	0	0	0	1	0
rs4811074	0	0	0	1	0
rs4811075	0	0	0	1	0
rs4811076	0	0	0	1	0
rs4811079	0	0	0	1	0
rs4811082	0	0	0	1	0
rs4811096	0	0	0	1	0
rs4811171	0	0	0	1	0
rs4811567	0	0	0	1	0
rs4811612	0	0	0	1	0
rs4811613	0	0	0	1	0
rs4811615	0	0	0	1	0
rs4811616	0	0	0	1	0
rs4811617	0	0	0	1	0
rs4811618	0	0	0	1	0
rs4811619	0	0	0	1	0
rs4811692	0	0	0	1	0
rs4811693	0	0	0	1	0
rs4811695	0	0	0	1	0
rs4811697	0	0	0	1	0
rs4811698	0	0	0	1	0
rs4811699	0	0	0	1	0
rs4811700	0	0	0	1	0
rs4811701	0	0	0	1	0
rs4811702	0	0	0	1	0
rs4811704	0	0	0	1	0
rs4811705	0	0	0	1	0
rs4811707	0	0	0	1	0
rs4811708	0	0	0	1	0
rs4811709	0	0	0	1	0
rs4811711	0	0	0	1	0
rs4811712	0	0	0	1	0
rs4811842	0	0	0	1	0
rs4811864	0	0	0	1	0
rs4811989	0	0	0	1	0
rs4811990	0	0	0	1	0
rs4811991	0	0	0	1	0
rs4811993	0	0	0	1	0
rs4811996	0	0	0	1	0
rs4812000	0	0	0	1	0
rs4812001	0	0	0	1	0
rs4812485	0	0	1	0	0
rs4812486	0	0	1	0	0
rs4812488	0	0	1	0	0
rs4812489	0	0	1	0	0
rs4812490	0	0	1	0	0
rs4812491	0	0	1	0	0
rs4812492	0	0	1	0	0
rs4812493	0	0	1	0	0
rs4812496	0	0	1	0	0
rs4812497	0	0	1	0	0
rs4813051	0	0	1	0	0
rs4813052	0	0	1	0	0
rs4813142	0	0	0	1	0
rs4813147	0	0	0	1	0
rs4813154	0	0	0	1	0
rs4813155	0	0	0	1	0
rs4813163	0	0	0	1	0
rs4813164	0	0	0	1	0
rs4813165	0	0	0	1	0
rs4813166	0	0	0	1	0
rs4813169	0	0	0	1	0
rs4813170	0	0	0	1	0
rs4813171	0	0	0	1	0
rs4813173	0	0	0	1	0
rs4813174	0	0	0	1	0
rs4813175	0	0	0	1	0
rs4813176	0	0	0	1	0
rs4813177	0	0	0	1	0
rs4813178	0	0	0	1	0
rs4813179	0	0	0	1	0
rs4813180	0	0	0	1	0
rs4813181	0	0	0	1	0
rs4813182	0	0	0	1	0
rs4813183	0	0	0	1	0
rs4813185	0	0	0	1	0
rs4813186	0	0	0	1	0
rs4813188	0	0	0	1	0
rs4813189	0	0	0	1	0
rs4813193	0	0	0	1	0
rs4813194	0	0	0	1	0
rs4813195	0	0	0	1	0
rs4813196	0	0	0	1	0
rs4813197	0	0	0	1	0
rs4813202	0	0	0	1	0
rs4813203	0	0	0	1	0
rs4813204	0	0	0	1	0
rs4813205	0	0	0	1	0
rs4813212	0	0	0	1	0
rs4813217	0	0	0	1	0
rs4813218	0	0	0	1	0
rs4813219	0	0	0	1	0
rs4813220	0	0	0	1	0
rs4813222	0	0	0	1	0
rs4813224	0	0	0	1	0
rs4813225	0	0	0	1	0
rs4813226	0	0	0	1	0
rs4813227	0	0	0	1	0
rs4813228	0	0	0	1	0
rs4813229	0	0	0	1	0
rs4813230	0	0	0	1	0
rs4813231	0	0	0	1	0
rs4813232	0	0	0	1	0
rs4813233	0	0	0	1	0
rs4813234	0	0	0	1	0
rs4813235	0	0	0	1	0
rs4813236	0	0	0	1	0
rs4813237	0	0	0	1	0
rs4813238	0	0	0	1	0
rs4813240	0	0	0	1	0
rs4813241	0	0	0	1	0
rs4813242	0	0	0	1	0
rs4813243	0	0	0	1	0
rs4813245	0	0	0	1	0
rs4813247	0	0	0	1	0
rs4813248	0	0	0	1	0
rs4813250	0	0	0	1	0
rs4813251	0	0	0	1	0
rs4813291	0	0	0	1	0
rs4813292	0	0	0	1	0
rs4813295	0	0	0	1	0
rs4813306	0	1	0	0	0
rs4813308	0	1	0	0	0
rs4813314	0	0	0	1	0
rs4813396	0	1	0	0	0
rs4813397	0	1	0	0	0
rs4813399	0	1	0	0	0
rs4813400	0	1	0	0	0
rs4813401	0	1	0	0	0
rs4813402	0	1	0	0	0
rs4813404	0	1	0	0	0
rs4813411	0	1	0	0	0
rs4813413	0	1	0	0	0
rs4813414	0	1	0	0	0
rs4813418	0	1	0	0	0
rs4813429	0	1	0	0	0
rs4813430	0	1	0	0	0
rs4813490	0	0	0	1	0
rs4813491	0	0	0	1	0
rs4813493	0	0	0	1	0
rs4813495	0	0	0	1	0
rs4813499	0	0	0	1	0
rs4813501	0	0	0	1	0
rs4813502	0	0	0	1	0
rs4813503	0	0	0	1	0
rs4813504	0	0	0	1	0
rs4813505	0	0	0	1	0
rs4813510	0	0	0	1	0
rs4813517	0	0	0	1	0
rs4813518	0	0	0	1	0
rs4813521	0	0	0	1	0
rs4813522	0	0	0	1	0
rs4813523	0	0	0	1	0
rs4813524	0	0	0	1	0
rs4813525	0	0	0	1	0
rs4813543	0	0	0	1	0
rs4813549	0	0	0	1	0
rs4813550	0	0	0	1	0
rs4813555	0	0	0	1	0
rs4813557	0	0	0	1	0
rs4813558	0	0	0	1	0
rs4813561	0	0	0	1	0
rs4813562	0	0	0	1	0
rs4813563	0	0	0	1	0
rs4813566	0	0	0	1	0
rs4813572	0	0	0	1	0
rs4813575	0	0	0	1	0
rs4813576	0	0	0	1	0
rs4813588	0	0	0	1	0
rs4813592	0	0	0	1	0
rs4813594	0	0	0	1	0
rs4813595	0	0	0	1	0
rs4813596	0	0	0	1	0
rs4813597	0	0	0	1	0
rs4813605	0	0	0	1	0
rs4813606	0	0	0	1	0
rs4813607	0	0	0	1	0
rs4813611	0	0	0	1	0
rs4813618	0	0	0	1	0
rs4813619	0	0	0	1	0
rs4813629	0	0	0	1	0
rs4813630	0	0	0	1	0
rs4813892	0	0	1	0	0
rs4813974	0	0	1	0	0
rs4813975	0	0	1	0	0
rs4813976	0	0	1	0	0
rs4813977	0	0	1	0	0
rs4813978	0	0	1	0	0
rs4813981	0	0	1	0	0
rs4813982	0	0	1	0	0
rs4813983	0	0	1	0	0
rs4814206	0	0	0	1	0
rs4814207	0	0	0	1	0
rs4814208	0	0	0	1	0
rs4814209	0	0	0	1	0
rs4814210	0	0	0	1	0
rs4814260	0	0	0	1	0
rs4814261	0	0	0	1	0
rs4814262	0	0	0	1	0
rs4814266	0	0	0	1	0
rs4814267	0	0	0	1	0
rs4814287	0	0	0	1	0
rs4814292	0	0	0	1	0
rs4814311	0	0	0	1	0
rs4814312	0	0	0	1	0
rs4814313	0	0	0	1	0
rs4814314	0	0	0	1	0
rs4814315	0	0	0	1	0
rs4814318	0	0	0	1	0
rs4814319	0	0	0	1	0
rs4814320	0	0	0	1	0
rs4814322	0	0	0	1	0
rs4814323	0	0	0	1	0
rs4814324	0	0	0	1	0
rs4814325	0	0	0	1	0
rs4814326	0	0	0	1	0
rs4814328	0	0	0	1	0
rs4814329	0	0	0	1	0
rs4814330	0	0	0	1	0
rs4814331	0	0	0	1	0
rs4814332	0	0	0	1	0
rs4814333	0	0	0	1	0
rs4814334	0	0	0	1	0
rs4814335	0	0	0	1	0
rs4814337	0	0	0	1	0
rs4814338	0	0	0	1	0
rs4814349	0	0	0	1	0
rs4814350	0	0	0	1	0
rs4814351	0	0	0	1	0
rs4814353	0	0	0	1	0
rs4814357	0	0	0	1	0
rs4814358	0	0	0	1	0
rs4814363	0	0	0	1	0
rs4814364	0	0	0	1	0
rs4814365	0	0	0	1	0
rs4814366	0	0	0	1	0
rs4814367	0	0	0	1	0
rs4814368	0	0	0	1	0
rs4814369	0	0	0	1	0
rs4814371	0	0	0	1	0
rs4814374	0	0	0	1	0
rs4814376	0	0	0	1	0
rs4814379	0	0	0	1	0
rs4814380	0	0	0	1	0
rs4814381	0	0	0	1	0
rs4814382	0	0	0	1	0
rs4814383	0	0	0	1	0
rs4814384	0	0	0	1	0
rs4814385	0	0	0	1	0
rs4814386	0	0	0	1	0
rs4814387	0	0	0	1	0
rs4814388	0	0	0	1	0
rs4814389	0	0	0	1	0
rs4814390	0	0	0	1	0
rs4814393	0	0	0	1	0
rs4814395	0	0	0	1	0
rs4814398	0	0	0	1	0
rs4814403	0	0	0	1	0
rs4814404	0	0	0	1	0
rs4814405	0	0	0	1	0
rs4814406	0	0	0	1	0
rs4814407	0	0	0	1	0
rs4814409	0	0	0	1	0
rs4814410	0	0	0	1	0
rs4814412	0	0	0	1	0
rs4814416	0	0	0	1	0
rs4814417	0	0	0	1	0
rs4814419	0	0	0	1	0
rs4814420	0	0	0	1	0
rs4814423	0	0	0	1	0
rs4814433	0	0	0	1	0
rs4814434	0	0	0	1	0
rs4814437	0	0	0	1	0
rs4814438	0	0	0	1	0
rs4814439	0	0	0	1	0
rs4814440	0	0	0	1	0
rs4814441	0	0	0	1	0
rs4814458	0	0	0	1	0
rs4814459	0	0	0	1	0
rs4814460	0	0	0	1	0
rs4814461	0	0	0	1	0
rs4814462	0	0	0	1	0
rs4814463	0	0	0	1	0
rs4814465	0	0	0	1	0
rs4814466	0	0	0	1	0
rs4814467	0	0	0	1	0
rs4814468	0	0	0	1	0
rs4814469	0	0	0	1	0
rs4814474	0	0	0	1	0
rs4814475	0	0	0	1	0
rs4814476	0	0	0	1	0
rs4814477	0	0	0	1	0
rs4814478	0	0	0	1	0
rs4814479	0	0	0	1	0
rs4814480	0	0	0	1	0
rs4814482	0	0	0	1	0
rs4814483	0	0	0	1	0
rs4814484	0	0	0	1	0
rs4814485	0	0	0	1	0
rs4814486	0	0	0	1	0
rs4814487	0	0	0	1	0
rs4814489	0	0	0	1	0
rs4814490	0	0	0	1	0
rs4814491	0	0	0	1	0
rs4814495	0	0	0	1	0
rs4814499	0	0	0	1	0
rs4814501	0	0	0	1	0
rs4814502	0	0	0	1	0
rs4814503	0	0	0	1	0
rs4814504	0	0	0	1	0
rs4814506	0	0	0	1	0
rs4814507	0	0	0	1	0
rs4814508	0	0	0	1	0
rs4814509	0	0	0	1	0
rs4814510	0	0	0	1	0
rs4814513	0	0	0	1	0
rs4814516	0	0	0	1	0
rs4814517	0	0	0	1	0
rs4814518	0	0	0	1	0
rs4814519	0	0	0	1	0
rs4814520	0	0	0	1	0
rs4814521	0	0	0	1	0
rs4814522	0	0	0	1	0
rs4814523	0	0	0	1	0
rs4814524	0	0	0	1	0
rs4814525	0	0	0	1	0
rs4814526	0	0	0	1	0
rs4814527	0	0	0	1	0
rs4814528	0	0	0	1	0
rs4814529	0	0	0	1	0
rs4814530	0	0	0	1	0
rs4814531	0	0	0	1	0
rs4814532	0	0	0	1	0
rs4814533	0	0	0	1	0
rs4814534	0	0	0	1	0
rs4814535	0	0	0	1	0
rs4814536	0	0	0	1	0
rs4814537	0	0	0	1	0
rs4814538	0	0	0	1	0
rs4814539	0	0	0	1	0
rs4814540	0	0	0	1	0
rs4814549	0	0	0	1	0
rs4814550	0	0	0	1	0
rs4814551	0	0	0	1	0
rs4814552	0	0	0	1	0
rs4814553	0	0	0	1	0
rs4814554	0	0	0	1	0
rs4814555	0	0	0	1	0
rs4814626	0	0	0	1	0
rs4814628	0	0	0	1	0
rs4814630	0	0	0	1	0
rs4814670	0	0	0	1	0
rs4814671	0	0	0	1	0
rs4814677	0	0	0	1	0
rs4814681	0	1	0	0	0
rs4814682	0	0	0	1	0
rs4814684	0	1	0	0	0
rs4814708	0	1	0	0	0
rs4814713	0	1	0	0	0
rs4814714	0	1	0	0	0
rs4814716	0	1	0	0	0
rs4814735	0	0	0	1	0
rs4814739	0	0	0	1	0
rs4814986	0	1	0	0	0
rs4814987	0	1	0	0	0
rs4814990	0	1	0	0	0
rs4814994	0	1	0	0	0
rs4814995	0	1	0	0	0
rs4814996	0	1	0	0	0
rs4814997	0	1	0	0	0
rs4814998	0	1	0	0	0
rs4814999	0	1	0	0	0
rs4815000	0	1	0	0	0
rs4815001	0	1	0	0	0
rs4815002	0	1	0	0	0
rs4815003	0	1	0	0	0
rs4815004	0	1	0	0	0
rs4815008	0	1	0	0	0
rs4815011	0	1	0	0	0
rs4815021	0	1	0	0	0
rs4815022	0	1	0	0	0
rs4815024	0	1	0	0	0
rs4815025	0	1	0	0	0
rs4815026	0	1	0	0	0
rs4815028	0	1	0	0	0
rs4815030	0	1	0	0	0
rs4815047	0	1	0	0	0
rs4815107	0	1	0	0	0
rs4815108	0	1	0	0	0
rs4815111	0	1	0	0	0
rs4815127	0	1	0	0	0
rs4815131	0	1	0	0	0
rs4815132	0	1	0	0	0
rs4815133	0	1	0	0	0
rs4815134	0	1	0	0	0
rs4815135	0	1	0	0	0
rs4815172	0	1	0	0	0
rs4815197	0	0	0	1	0
rs4815198	0	0	0	1	0
rs4815199	0	0	0	1	0
rs4815203	0	0	0	1	0
rs4815204	0	0	0	1	0
rs4815206	0	0	0	1	0
rs4815208	0	0	0	1	0
rs4815209	0	0	0	1	0
rs4815215	0	0	0	1	0
rs4815216	0	0	0	1	0
rs4815218	0	0	0	1	0
rs4815220	0	0	0	1	0
rs4815221	0	0	0	1	0
rs4815222	0	0	0	1	0
rs4815223	0	0	0	1	0
rs4815224	0	0	0	1	0
rs4815272	0	0	0	1	0
rs4815273	0	0	0	1	0
rs4815276	0	0	0	1	0
rs4815277	0	0	0	1	0
rs4815278	0	0	0	1	0
rs4815279	0	0	0	1	0
rs4815280	0	0	0	1	0
rs4815281	0	0	0	1	0
rs4815282	0	0	0	1	0
rs4815283	0	0	0	1	0
rs4815284	0	0	0	1	0
rs4815285	0	0	0	1	0
rs4815286	0	0	0	1	0
rs4815287	0	0	0	1	0
rs4815288	0	0	0	1	0
rs4815289	0	0	0	1	0
rs4815290	0	0	0	1	0
rs4815291	0	0	0	1	0
rs4815292	0	0	0	1	0
rs4815293	0	0	0	1	0
rs4815294	0	0	0	1	0
rs4815295	0	0	0	1	0
rs4815299	0	0	0	1	0
rs4815325	0	0	0	1	0
rs4815327	0	0	0	1	0
rs4815358	0	0	0	1	0
rs4815359	0	0	0	1	0
rs4815361	0	0	0	1	0
rs4815379	0	0	0	1	0
rs4815384	0	0	0	1	0
rs4815385	0	0	0	1	0
rs4815395	0	0	0	1	0
rs4815398	0	0	0	1	0
rs4815400	0	0	0	1	0
rs4815404	0	0	0	1	0
rs4815405	0	0	0	1	0
rs4815406	0	0	0	1	0
rs4815407	0	0	0	1	0
rs4815408	0	0	0	1	0
rs4815409	0	0	0	1	0
rs4815411	0	0	0	1	0
rs4815412	0	0	0	1	0
rs4815413	0	0	0	1	0
rs4815414	0	0	0	1	0
rs4815417	0	0	0	1	0
rs4815418	0	0	0	1	0
rs4815420	0	0	0	1	0
rs4815421	0	0	0	1	0
rs4815423	0	0	0	1	0
rs4815424	0	0	0	1	0
rs4815425	0	0	0	1	0
rs4815426	0	0	0	1	0
rs4815429	0	0	0	1	0
rs4815431	0	0	0	1	0
rs4815436	0	0	0	1	0
rs4815437	0	0	0	1	0
rs4815438	0	0	0	1	0
rs4815440	0	0	0	1	0
rs4815447	0	0	0	1	0
rs4815448	0	0	0	1	0
rs4815476	0	0	0	1	0
rs4815482	0	0	0	1	0
rs4815486	0	0	0	1	0
rs4815487	0	0	0	1	0
rs4815489	0	0	0	1	0
rs4815492	0	0	0	1	0
rs4815493	0	0	0	1	0
rs4815494	0	0	0	1	0
rs4815495	0	0	0	1	0
rs4815496	0	0	0	1	0
rs4815514	0	0	0	1	0
rs4815515	0	0	0	1	0
rs4815516	0	0	0	1	0
rs4815518	0	0	0	1	0
rs4815522	0	0	0	1	0
rs4815523	0	0	0	1	0
rs4815524	0	0	0	1	0
rs4815525	0	0	0	1	0
rs4815526	0	0	0	1	0
rs4815529	0	0	0	1	0
rs4815530	0	0	0	1	0
rs4815548	0	0	0	1	0
rs4815549	0	0	0	1	0
rs4815558	0	0	0	1	0
rs4815559	0	0	0	1	0
rs4815560	0	0	0	1	0
rs4815561	0	0	0	1	0
rs4815566	0	0	0	1	0
rs4815568	0	0	0	1	0
rs4815570	0	0	0	1	0
rs4815571	0	0	0	1	0
rs4815572	0	0	0	1	0
rs4815573	0	0	0	1	0
rs4815574	0	0	0	1	0
rs4815576	0	0	0	1	0
rs4815584	0	0	0	1	0
rs4815587	0	0	0	1	0
rs4815603	0	0	0	1	0
rs4815604	0	0	0	1	0
rs4815605	0	0	0	1	0
rs4815606	0	0	0	1	0
rs4815729	0	0	0	1	0
rs4815731	0	0	0	1	0
rs4815740	0	0	0	1	0
rs4815759	0	0	0	1	0
rs4816144	0	0	1	0	0
rs4816145	0	0	1	0	0
rs4816148	0	0	1	0	0
rs4816149	0	0	1	0	0
rs4816150	0	0	1	0	0
rs4816337	0	0	0	1	0
rs4816344	0	0	0	1	0
rs4816353	0	0	0	1	0
rs4816354	0	0	0	1	0
rs4816355	0	0	0	1	0
rs4816356	0	0	0	1	0
rs4816357	0	0	0	1	0
rs4816358	0	0	0	1	0
rs4816363	0	0	0	1	0
rs4816364	0	0	0	1	0
rs4816374	0	0	0	1	0
rs4816392	0	1	0	0	0
rs4816393	0	1	0	0	0
rs4816397	0	1	0	0	0
rs4816398	0	1	0	0	0
rs4816399	0	1	0	0	0
rs4816400	0	1	0	0	0
rs4816401	0	1	0	0	0
rs4816402	0	1	0	0	0
rs4816405	0	1	0	0	0
rs4816407	0	1	0	0	0
rs4816408	0	1	0	0	0
rs4816428	0	1	0	0	0
rs4816430	0	1	0	0	0
rs4816450	0	0	0	1	0
rs4816451	0	0	0	1	0
rs4816452	0	0	0	1	0
rs4816453	0	0	0	1	0
rs4816455	0	0	0	1	0
rs4816456	0	0	0	1	0
rs4816457	0	0	0	1	0
rs4816458	0	0	0	1	0
rs4816459	0	0	0	1	0
rs4816460	0	0	0	1	0
rs4816463	0	0	0	1	0
rs4816464	0	0	0	1	0
rs4816466	0	0	0	1	0
rs4816592	0	0	1	0	0
rs4816595	0	0	1	0	0
rs4816597	0	0	1	0	0
rs4816671	0	0	0	1	0
rs4816672	0	0	0	1	0
rs4816674	0	0	0	1	0
rs4816679	0	0	0	1	0
rs4816681	0	0	0	1	0
rs4816682	0	0	0	1	0
rs4816683	0	0	0	1	0
rs4816684	0	0	0	1	0
rs4816685	0	0	0	1	0
rs4816686	0	0	0	1	0
rs4816687	0	0	0	1	0
rs4816688	0	0	0	1	0
rs4816689	0	0	0	1	0
rs4816690	0	0	0	1	0
rs4816691	0	0	0	1	0
rs4816693	0	0	0	1	0
rs4816696	0	0	0	1	0
rs4816699	0	0	0	1	0
rs4817257	0	0	0	1	0
rs4817263	0	0	0	1	0
rs4817267	0	0	0	1	0
rs4817270	0	0	0	1	0
rs4817273	0	0	0	1	0
rs4817275	0	0	0	1	0
rs4817279	0	0	0	1	0
rs4817280	0	0	0	1	0
rs4817283	0	0	0	1	0
rs4817285	0	0	0	1	0
rs4817290	0	0	0	1	0
rs4817293	0	0	0	1	0
rs4817295	0	0	0	1	0
rs4817298	0	0	0	1	0
rs4817300	0	0	0	1	0
rs4817304	0	0	0	1	0
rs4817308	0	0	0	1	0
rs4817311	0	0	0	1	0
rs4817316	0	0	0	1	0
rs4817318	0	0	0	1	0
rs4817319	0	0	0	1	0
rs4817320	0	0	0	1	0
rs4817321	0	0	0	1	0
rs4817323	0	0	0	1	0
rs4817324	0	0	0	1	0
rs4817325	0	0	0	1	0
rs4817326	0	0	0	1	0
rs4817327	0	0	0	1	0
rs4817333	0	0	0	1	0
rs4817335	0	0	0	1	0
rs4817348	0	0	0	1	0
rs4817354	0	0	0	1	0
rs4817355	0	0	0	1	0
rs4817367	0	0	0	1	0
rs4817368	0	0	0	1	0
rs4817383	0	1	0	0	0
rs4817385	0	1	0	0	0
rs4817386	0	1	0	0	0
rs4817387	0	1	0	0	0
rs4817395	0	1	0	0	0
rs4817396	0	1	0	0	0
rs4817403	0	1	0	0	0
rs4817404	0	1	0	0	0
rs4817405	0	1	0	0	0
rs4817420	0	1	0	0	0
rs4817422	0	1	0	0	0
rs4817424	0	1	0	0	0
rs4817480	0	1	0	0	0
rs4817489	0	1	0	0	0
rs4817490	0	1	0	0	0
rs4817525	0	0	0	1	0
rs4817544	0	0	0	1	0
rs4817547	0	0	0	1	0
rs4817548	0	0	0	1	0
rs4817554	0	0	0	1	0
rs4817555	0	0	0	1	0
rs4817565	0	0	0	1	0
rs4817567	0	0	0	1	0
rs4817568	0	0	0	1	0
rs4817570	0	0	0	1	0
rs4817571	0	0	0	1	0
rs4817572	0	0	0	1	0
rs4817573	0	0	0	1	0
rs4817574	0	0	0	1	0
rs4817575	0	0	0	1	0
rs4817576	0	0	0	1	0
rs4817577	0	0	0	1	0
rs4817579	0	0	0	1	0
rs4817580	0	0	0	1	0
rs4817591	0	0	0	1	0
rs4817592	0	0	0	1	0
rs4817596	0	0	0	1	0
rs4817597	0	0	0	1	0
rs4817600	0	0	0	1	0
rs4817644	0	0	0	1	0
rs4817645	0	0	0	1	0
rs4817646	0	0	0	1	0
rs4817921	0	0	1	0	0
rs4817933	0	0	1	0	0
rs4817936	0	0	1	0	0
rs4817943	0	0	1	0	0
rs4817944	0	0	1	0	0
rs4818107	0	0	0	1	0
rs4818108	0	0	0	1	0
rs4818109	0	0	0	1	0
rs4818110	0	0	0	1	0
rs4818113	0	0	0	1	0
rs4818115	0	0	0	1	0
rs4818119	0	0	0	1	0
rs4818120	0	0	0	1	0
rs4818122	0	0	0	1	0
rs4818127	0	0	0	1	0
rs4818129	0	0	0	1	0
rs4818131	0	0	0	1	0
rs4818133	0	0	0	1	0
rs4818134	0	0	0	1	0
rs4818135	0	0	0	1	0
rs4818136	0	0	0	1	0
rs4818138	0	0	0	1	0
rs4818139	0	0	0	1	0
rs4818140	0	0	0	1	0
rs4818141	0	0	0	1	0
rs4818142	0	0	0	1	0
rs4818143	0	0	0	1	0
rs4818144	0	0	0	1	0
rs4818145	0	0	0	1	0
rs4818146	0	0	0	1	0
rs4818148	0	0	0	1	0
rs4818152	0	0	0	1	0
rs4818153	0	0	0	1	0
rs4818154	0	0	0	1	0
rs4818155	0	0	0	1	0
rs4818156	0	0	0	1	0
rs4818157	0	0	0	1	0
rs4818158	0	0	0	1	0
rs4818159	0	0	0	1	0
rs4818160	0	0	0	1	0
rs4818161	0	0	0	1	0
rs4818162	0	0	0	1	0
rs4818163	0	0	0	1	0
rs4818164	0	0	0	1	0
rs4818168	0	0	0	1	0
rs4818169	0	0	0	1	0
rs4818172	0	0	0	1	0
rs4818175	0	0	0	1	0
rs4818176	0	0	0	1	0
rs4818178	0	0	0	1	0
rs4818179	0	0	0	1	0
rs4818180	0	0	0	1	0
rs4818181	0	0	0	1	0
rs4818182	0	0	0	1	0
rs4818183	0	0	0	1	0
rs4818184	0	0	0	1	0
rs4818185	0	0	0	1	0
rs4818186	0	0	0	1	0
rs4818714	0	1	0	0	0
rs4818735	0	1	0	0	0
rs4818736	0	1	0	0	0
rs4818738	0	1	0	0	0
rs4818740	0	1	0	0	0
rs4818742	0	1	0	0	0
rs4818743	0	1	0	0	0
rs4818744	0	1	0	0	0
rs4818745	0	1	0	0	0
rs4818747	0	1	0	0	0
rs4818759	0	1	0	0	0
rs4818768	0	1	0	0	0
rs4818769	0	1	0	0	0
rs4818878	0	1	0	0	0
rs4818881	0	1	0	0	0
rs4818882	0	1	0	0	0
rs4818976	0	1	0	0	0
rs4818981	0	1	0	0	0
rs4818982	0	1	0	0	0
rs4818983	0	1	0	0	0
rs4818984	0	1	0	0	0
rs4818985	0	1	0	0	0
rs4818986	0	1	0	0	0
rs4818987	0	1	0	0	0
rs4818989	0	1	0	0	0
rs4818990	0	1	0	0	0
rs4818991	0	1	0	0	0
rs4818992	0	1	0	0	0
rs4818998	0	1	0	0	0
rs4819000	0	1	0	0	0
rs4819038	0	1	0	0	0
rs4819039	0	1	0	0	0
rs4819040	0	1	0	0	0
rs4819041	0	1	0	0	0
rs4819042	0	1	0	0	0
rs4819043	0	1	0	0	0
rs4819044	0	1	0	0	0
rs4819045	0	1	0	0	0
rs4819046	0	1	0	0	0
rs4819047	0	1	0	0	0
rs4819048	0	1	0	0	0
rs4819049	0	1	0	0	0
rs4819050	0	1	0	0	0
rs4819051	0	1	0	0	0
rs4819052	0	1	0	0	0
rs4819053	0	1	0	0	0
rs4819105	0	1	0	0	0
rs4819366	0	1	0	0	0
rs4819370	0	1	0	0	0
rs4819372	0	1	0	0	0
rs4819373	0	1	0	0	0
rs4819376	0	1	0	0	0
rs4819377	0	1	0	0	0
rs4819378	0	1	0	0	0
rs4819379	0	1	0	0	0
rs4819381	0	1	0	0	0
rs4819383	0	1	0	0	0
rs4819526	0	1	0	0	0
rs4819527	0	1	0	0	0
rs4819529	0	0	0	1	0
rs4819808	0	0	0	1	0
rs4819846	0	0	0	1	0
rs4819852	0	1	0	0	0
rs4819857	0	0	0	1	0
rs4819858	0	0	0	1	0
rs4819859	0	0	0	1	0
rs4819860	0	0	0	1	0
rs4819865	0	0	0	1	0
rs4819866	0	0	0	1	0
rs4819867	0	0	0	1	0
rs4819869	0	0	0	1	0
rs4819879	0	0	0	1	0
rs4820002	0	0	0	1	0
rs4820003	0	0	0	1	0
rs4820005	0	0	0	1	0
rs4820006	0	0	0	1	0
rs4820007	0	0	0	1	0
rs4820008	0	0	0	1	0
rs4820040	0	0	0	1	0
rs4820042	0	0	0	1	0
rs4820043	0	0	0	1	0
rs4820045	0	0	0	1	0
rs4820051	0	0	0	1	0
rs4820057	0	0	0	1	0
rs4820058	0	0	0	1	0
rs4820059	0	0	0	1	0
rs4820060	0	0	0	1	0
rs4820061	0	0	0	1	0
rs4820062	0	0	0	1	0
rs4820065	0	0	0	1	0
rs4820066	0	0	0	1	0
rs4820067	0	0	0	1	0
rs4820068	0	0	0	1	0
rs4820192	1	0	0	0	0
rs4820196	0	1	0	0	0
rs4820197	0	1	0	0	0
rs4820223	1	0	0	0	0
rs4820239	0	0	0	1	0
rs4820241	0	0	0	1	0
rs4820242	0	0	0	1	0
rs4820244	0	0	0	1	0
rs4820292	0	0	0	1	0
rs4820293	0	0	0	1	0
rs4820294	0	0	0	1	0
rs4820295	0	0	0	1	0
rs4820296	0	0	0	1	0
rs4820297	0	0	0	1	0
rs4820299	0	0	0	1	0
rs4820301	0	0	0	1	0
rs4820303	0	0	0	1	0
rs4820307	0	0	0	1	0
rs4820308	0	0	0	1	0
rs4820310	0	0	0	1	0
rs4820318	0	0	0	1	0
rs4820320	0	0	0	1	0
rs4820321	0	0	0	1	0
rs4820323	0	0	0	1	0
rs4820324	0	0	0	1	0
rs4820325	0	0	0	1	0
rs4820328	0	0	0	1	0
rs4820329	0	0	0	1	0
rs4820346	0	0	0	1	0
rs4820347	0	0	0	1	0
rs4820351	0	0	0	0	1
rs4820352	0	0	0	0	1
rs4820369	0	0	0	1	0
rs4820382	0	0	0	1	0
rs4820383	0	0	0	1	0
rs4820397	0	0	0	1	0
rs4820399	0	0	0	1	0
rs4820400	0	0	0	1	0
rs4820403	0	0	0	1	0
rs4820406	0	0	0	1	0
rs4820407	0	0	0	1	0
rs4820408	0	0	0	1	0
rs4820409	0	0	0	1	0
rs4820410	0	0	0	1	0
rs4820423	0	0	0	0	1
rs4820426	0	0	0	0	1
rs4820428	0	0	0	0	1
rs4820429	0	0	0	0	1
rs4820431	0	0	0	0	1
rs4820432	0	0	0	0	1
rs4820433	0	0	0	0	1
rs4820434	0	0	0	0	1
rs4820445	0	0	0	0	1
rs4820447	0	0	0	0	1
rs4820451	0	0	0	0	1
rs4820454	0	0	0	0	1
rs4820470	0	0	0	0	1
rs4820472	0	0	0	0	1
rs4820483	0	0	0	1	0
rs4820484	0	0	0	1	0
rs4820485	0	0	0	1	0
rs4820486	0	0	0	1	0
rs4820487	0	0	0	1	0
rs4820489	0	0	0	1	0
rs4820490	0	0	0	1	0
rs4820491	0	0	0	1	0
rs4820492	0	0	0	1	0
rs4820493	0	0	0	1	0
rs4820494	0	0	0	1	0
rs4820496	0	0	0	1	0
rs4820497	0	0	0	1	0
rs4820499	0	0	0	1	0
rs4820500	0	0	0	1	0
rs4820502	0	0	0	1	0
rs4820503	0	0	0	1	0
rs4820504	0	0	0	1	0
rs4820505	0	0	0	1	0
rs4820506	0	0	0	1	0
rs4820537	0	0	0	0	1
rs4820539	0	0	0	0	1
rs4820542	0	0	0	1	0
rs4820544	0	0	0	1	0
rs4820545	0	0	0	1	0
rs4820547	0	0	0	1	0
rs4820573	1	0	0	0	0
rs4820574	1	0	0	0	0
rs4820575	1	0	0	0	0
rs4820579	1	0	0	0	0
rs4820584	1	0	0	0	0
rs4820588	1	0	0	0	0
rs4820591	1	0	0	0	0
rs4820671	1	0	0	0	0
rs4820673	1	0	0	0	0
rs4820674	1	0	0	0	0
rs4820722	0	0	0	1	0
rs4820723	0	0	0	1	0
rs4820728	0	0	0	1	0
rs4820809	0	0	0	1	0
rs4820831	0	0	0	1	0
rs4820834	0	0	0	1	0
rs4820835	0	0	0	1	0
rs4820836	0	0	0	1	0
rs4820838	0	0	0	1	0
rs4820839	0	0	0	1	0
rs4820840	0	0	0	1	0
rs4820949	0	0	0	1	0
rs4820951	0	0	0	1	0
rs4820953	0	0	0	1	0
rs4820961	0	0	0	1	0
rs4820962	0	0	0	1	0
rs4820963	0	0	0	1	0
rs4820965	0	0	0	1	0
rs4820967	0	0	0	1	0
rs4820969	0	0	0	1	0
rs4820972	0	0	0	1	0
rs4820988	0	0	0	1	0
rs4820991	0	0	0	1	0
rs4820994	0	0	0	1	0
rs4820995	0	0	0	1	0
rs4820996	0	0	0	1	0
rs4820997	0	0	0	1	0
rs4820999	0	0	0	1	0
rs4821000	0	0	0	1	0
rs4821001	0	0	0	1	0
rs4821002	0	0	0	1	0
rs4821003	0	0	0	1	0
rs4821004	0	0	0	1	0
rs4821005	0	0	0	1	0
rs4821006	0	0	0	1	0
rs4821010	0	0	0	1	0
rs4821011	0	0	0	1	0
rs4821012	0	0	0	1	0
rs4821013	0	0	0	1	0
rs4821014	0	0	0	1	0
rs4821015	0	0	0	1	0
rs4821016	0	0	0	1	0
rs4821018	0	0	0	1	0
rs4821020	0	0	0	1	0
rs4821021	0	0	0	1	0
rs4821022	0	0	0	1	0
rs4821023	0	0	0	1	0
rs4821024	0	0	0	1	0
rs4821025	0	0	0	1	0
rs4821026	0	0	0	1	0
rs4821027	0	0	0	1	0
rs4821028	0	0	0	1	0
rs4821029	0	0	0	1	0
rs4821030	0	0	0	1	0
rs4821031	0	0	0	1	0
rs4821036	0	0	0	1	0
rs4821037	0	0	0	1	0
rs4821061	0	0	0	1	0
rs4821063	0	0	0	1	0
rs4821064	0	0	0	1	0
rs4821065	0	0	0	1	0
rs4821168	1	0	0	0	0
rs4821372	0	0	0	1	0
rs4821395	1	0	0	0	0
rs4821398	1	0	0	0	0
rs4821407	0	1	0	0	0
rs4821414	0	1	0	0	0
rs4821456	1	0	0	0	0
rs4821460	1	0	0	0	0
rs4821461	0	0	0	1	0
rs4821462	0	0	0	1	0
rs4821463	0	0	0	1	0
rs4821466	1	0	0	0	0
rs4821467	1	0	0	0	0
rs4821468	1	0	0	0	0
rs4821469	1	0	0	0	0
rs4821470	1	0	0	0	0
rs4821501	0	0	0	1	0
rs4821502	0	0	0	1	0
rs4821503	0	0	0	1	0
rs4821505	0	0	0	1	0
rs4821506	0	0	0	1	0
rs4821508	0	0	0	1	0
rs4821509	0	0	0	1	0
rs4821510	0	0	0	1	0
rs4821511	0	0	0	1	0
rs4821512	0	0	0	1	0
rs4821513	0	0	0	1	0
rs4821514	0	0	0	1	0
rs4821517	0	0	0	1	0
rs4821518	0	0	0	1	0
rs4821519	0	0	0	1	0
rs4821608	0	0	0	1	0
rs4821628	0	0	0	1	0
rs4821630	0	0	0	1	0
rs4821631	0	0	0	1	0
rs4821632	0	0	0	1	0
rs4821633	0	0	0	1	0
rs4821678	0	0	0	1	0
rs4821679	0	0	0	1	0
rs4821682	0	0	0	1	0
rs4821686	0	0	0	1	0
rs4821688	0	0	0	1	0
rs4821691	0	0	0	1	0
rs4821696	0	0	0	1	0
rs4821698	0	0	0	1	0
rs4821699	0	0	0	1	0
rs4821703	0	0	0	1	0
rs4821706	0	0	0	1	0
rs4821708	0	0	0	1	0
rs4821711	0	0	0	1	0
rs4821713	0	0	0	1	0
rs4821714	0	0	0	1	0
rs4821716	0	0	0	1	0
rs4821717	0	0	0	1	0
rs4821721	0	0	0	1	0
rs4821722	0	0	0	1	0
rs4821723	0	0	0	1	0
rs4821724	0	0	0	1	0
rs4821727	0	0	0	1	0
rs4821729	0	0	0	1	0
rs4821730	0	0	0	1	0
rs4821731	0	0	0	1	0
rs4821732	0	0	0	1	0
rs4821733	0	0	0	1	0
rs4821734	0	0	0	1	0
rs4821735	0	0	0	1	0
rs4821736	0	0	0	1	0
rs4821737	0	0	0	1	0
rs4821738	0	0	0	1	0
rs4821741	0	0	0	1	0
rs4821742	0	0	0	1	0
rs4821743	0	0	0	1	0
rs4821746	0	0	0	1	0
rs4821752	0	0	0	1	0
rs4821753	0	0	0	1	0
rs4821754	0	0	0	1	0
rs4821756	0	0	0	1	0
rs4821757	0	0	0	1	0
rs4821758	0	0	0	1	0
rs4821759	0	0	0	1	0
rs4821760	0	0	0	1	0
rs4821761	0	0	0	1	0
rs4821762	0	0	0	1	0
rs4821764	0	0	0	1	0
rs4821767	0	0	0	1	0
rs4821777	0	0	0	1	0
rs4821782	0	0	0	1	0
rs4821783	0	0	0	1	0
rs4821795	0	0	0	0	1
rs4821819	0	0	0	1	0
rs4821820	0	0	0	1	0
rs4821821	0	0	0	1	0
rs4821822	0	0	0	1	0
rs4821823	0	0	0	1	0
rs4821824	0	0	0	1	0
rs4821825	0	0	0	1	0
rs4821826	0	0	0	1	0
rs4821827	0	0	0	1	0
rs4821828	0	0	0	1	0
rs4821829	0	0	0	0	1
rs4821831	0	0	0	0	1
rs4821833	0	0	0	1	0
rs4821835	0	0	0	0	1
rs4821836	0	0	0	1	0
rs4821837	0	0	0	1	0
rs4821839	0	0	0	1	0
rs4821842	0	0	0	1	0
rs4821853	0	0	0	1	0
rs4821869	0	0	0	1	0
rs4821929	0	0	0	1	0
rs4821932	0	0	0	1	0
rs4821933	0	0	0	1	0
rs4821935	0	0	0	1	0
rs4821936	0	0	0	1	0
rs4821938	0	0	0	1	0
rs4821939	0	0	0	1	0
rs4821941	0	0	0	1	0
rs4821942	0	0	0	1	0
rs4821943	0	0	0	1	0
rs4821969	0	0	0	0	1
rs4821982	0	0	0	0	1
rs4821989	0	0	0	0	1
rs4821990	0	0	0	0	1
rs4821991	0	0	0	0	1
rs4821998	0	0	0	0	1
rs4822002	0	0	0	0	1
rs4822004	0	0	0	0	1
rs4822005	0	0	0	0	1
rs4822006	0	0	0	0	1
rs4822007	0	0	0	0	1
rs4822008	0	0	0	0	1
rs4822010	0	0	0	0	1
rs4822011	0	0	0	0	1
rs4822016	0	0	0	0	1
rs4822042	0	0	0	0	1
rs4822055	0	0	0	0	1
rs4822056	0	0	0	0	1
rs4822057	0	0	0	0	1
rs4822058	0	0	0	0	1
rs4822060	0	0	0	0	1
rs4822061	0	0	0	0	1
rs4822062	0	0	0	0	1
rs4822066	0	0	0	1	0
rs4822067	0	0	0	1	0
rs4822070	0	0	0	0	1
rs4822071	0	0	0	0	1
rs4822072	0	0	0	0	1
rs4822074	0	0	0	0	1
rs4822075	0	0	0	0	1
rs4822076	0	0	0	0	1
rs4822077	0	0	0	0	1
rs4822079	0	0	0	0	1
rs4822081	0	0	0	0	1
rs4822082	0	0	0	0	1
rs4822088	0	0	0	0	1
rs4822094	0	0	0	0	1
rs4822099	0	0	0	0	1
rs4822101	0	0	0	0	1
rs4822102	0	0	0	0	1
rs4822103	0	0	0	0	1
rs4822104	0	0	0	0	1
rs4822105	0	0	0	0	1
rs4822106	0	0	0	0	1
rs4822108	0	0	0	0	1
rs4822109	0	0	0	0	1
rs4822110	0	0	0	0	1
rs4822125	0	0	0	0	1
rs4822126	0	0	0	0	1
rs4822141	0	0	0	0	1
rs4822143	0	0	0	0	1
rs4822145	0	0	0	0	1
rs4822146	0	0	0	0	1
rs4822149	0	0	0	0	1
rs4822150	0	0	0	0	1
rs4822151	0	0	0	0	1
rs4822152	0	0	0	0	1
rs4822159	0	0	0	0	1
rs4822160	0	0	0	0	1
rs4822161	0	0	0	0	1
rs4822167	0	0	0	0	1
rs4822200	0	0	0	1	0
rs4822201	0	0	0	1	0
rs4822202	0	0	0	1	0
rs4822203	0	0	0	1	0
rs4822204	0	0	0	1	0
rs4822205	0	0	0	1	0
rs4822207	0	0	0	1	0
rs4822208	0	0	0	1	0
rs4822209	0	0	0	1	0
rs4822210	0	0	0	1	0
rs4822211	0	0	0	1	0
rs4822212	0	0	0	1	0
rs4822213	0	0	0	1	0
rs4822215	0	0	0	1	0
rs4822216	0	0	0	1	0
rs4822217	0	0	0	1	0
rs4822218	0	0	0	1	0
rs4822219	0	0	0	1	0
rs4822220	0	0	0	1	0
rs4822223	0	0	0	1	0
rs4822224	0	0	0	1	0
rs4822225	0	0	0	1	0
rs4822226	0	0	0	1	0
rs4822227	0	0	0	1	0
rs4822228	0	0	0	1	0
rs4822231	0	0	0	1	0
rs4822232	0	0	0	1	0
rs4822235	0	0	0	1	0
rs4822236	0	0	0	1	0
rs4822237	0	0	0	1	0
rs4822238	0	0	0	1	0
rs4822241	0	0	0	1	0
rs4822242	0	0	0	1	0
rs4822244	0	0	0	1	0
rs4822246	0	0	0	1	0
rs4822247	0	0	0	1	0
rs4822248	0	0	0	1	0
rs4822249	0	0	0	1	0
rs4822250	0	0	0	1	0
rs4822251	0	0	0	1	0
rs4822252	0	0	0	1	0
rs4822253	0	0	0	1	0
rs4822254	0	0	0	1	0
rs4822255	0	0	0	1	0
rs4822328	0	0	0	1	0
rs4822329	0	0	0	1	0
rs4822356	0	0	0	0	1
rs4822357	0	0	0	0	1
rs4822358	0	0	0	0	1
rs4822359	0	0	0	0	1
rs4822360	0	0	0	0	1
rs4822361	0	0	0	0	1
rs4822362	0	0	0	0	1
rs4822368	0	0	0	1	0
rs4822369	0	0	0	1	0
rs4822371	0	0	0	1	0
rs4822372	0	0	0	1	0
rs4822373	0	0	0	1	0
rs4822375	0	0	0	1	0
rs4822378	0	0	0	1	0
rs4822379	0	0	0	1	0
rs4822384	0	0	0	1	0
rs4822429	1	0	0	0	0
rs4822471	1	0	0	0	0
rs4822474	1	0	0	0	0
rs4822486	1	0	0	0	0
rs4822496	1	0	0	0	0
rs4822497	1	0	0	0	0
rs4822687	1	0	0	0	0
rs4822700	1	0	0	0	0
rs4822707	1	0	0	0	0
rs4822783	0	0	0	1	0
rs4822862	0	0	0	1	0
rs4823032	0	0	0	1	0
rs4823033	0	0	0	1	0
rs4823085	0	0	0	1	0
rs4823086	0	0	0	1	0
rs4823087	0	0	0	1	0
rs4823089	0	0	0	1	0
rs4823098	1	0	0	0	0
rs4823149	1	0	0	0	0
rs4823167	0	0	0	1	0
rs4823171	0	0	0	1	0
rs4823172	0	0	0	1	0
rs4823225	0	1	0	0	0
rs4823226	0	1	0	0	0
rs4823227	0	1	0	0	0
rs4823228	0	1	0	0	0
rs4823229	0	1	0	0	0
rs4823231	0	1	0	0	0
rs4823302	0	1	0	0	0
rs4823303	0	1	0	0	0
rs4823304	0	1	0	0	0
rs4823305	0	1	0	0	0
rs4823307	0	1	0	0	0
rs4823308	0	1	0	0	0
rs4823313	0	1	0	0	0
rs4823314	0	1	0	0	0
rs4823315	0	1	0	0	0
rs4823316	0	1	0	0	0
rs4823319	0	1	0	0	0
rs4823547	1	0	0	0	0
rs4823550	1	0	0	0	0
rs4823551	1	0	0	0	0
rs4823613	1	0	0	0	0
rs4823902	1	0	0	0	0
rs4824114	0	0	0	1	0
rs4824116	0	0	0	1	0
rs4824128	0	1	0	0	0
rs4824147	0	0	0	1	0
rs4831113	0	0	1	0	0
rs4831118	0	0	1	0	0
rs4831165	0	0	1	0	0
rs4831169	0	0	1	0	0
rs4831170	0	0	1	0	0
rs4831171	0	0	1	0	0
rs4831173	0	0	1	0	0
rs4831174	0	0	1	0	0
rs4831175	0	0	1	0	0
rs4831176	0	0	1	0	0
rs4831178	0	0	1	0	0
rs4831180	0	0	1	0	0
rs4831181	0	0	1	0	0
rs4831182	0	0	1	0	0
rs4831186	0	0	1	0	0
rs4831187	0	0	1	0	0
rs4831195	0	0	1	0	0
rs4831196	0	0	1	0	0
rs4831197	0	0	1	0	0
rs4831198	0	0	1	0	0
rs4831199	0	0	1	0	0
rs4831200	0	0	1	0	0
rs4831217	0	0	1	0	0
rs4833259	0	0	0	1	0
rs4833402	0	1	0	0	0
rs4833403	0	1	0	0	0
rs4833404	0	1	0	0	0
rs4833405	0	1	0	0	0
rs4833406	0	1	0	0	0
rs4833407	0	1	0	0	0
rs4833409	0	1	0	0	0
rs4833410	0	1	0	0	0
rs4833411	0	1	0	0	0
rs4833412	0	1	0	0	0
rs4833416	0	1	0	0	0
rs4833564	0	0	0	1	0
rs4833565	0	0	0	1	0
rs4833570	0	0	0	1	0
rs4833571	0	0	0	1	0
rs4833572	0	0	0	1	0
rs4833575	0	0	0	1	0
rs4833845	0	0	0	1	0
rs4833846	0	0	0	1	0
rs4833854	0	0	0	1	0
rs4833857	0	0	0	1	0
rs4833860	0	0	0	1	0
rs4833863	0	0	0	1	0
rs4833864	0	0	0	1	0
rs4833867	0	0	0	1	0
rs4834257	0	1	0	0	0
rs4834258	0	1	0	0	0
rs4834259	0	1	0	0	0
rs4834260	0	1	0	0	0
rs4834261	0	1	0	0	0
rs4834262	0	1	0	0	0
rs4834263	0	1	0	0	0
rs4834264	0	1	0	0	0
rs4834265	0	1	0	0	0
rs4834266	0	1	0	0	0
rs4834267	0	1	0	0	0
rs4834268	0	1	0	0	0
rs4834269	0	1	0	0	0
rs4834270	0	1	0	0	0
rs4834271	0	1	0	0	0
rs4834272	0	1	0	0	0
rs4834280	0	1	0	0	0
rs4834282	0	1	0	0	0
rs4834283	0	1	0	0	0
rs4834284	0	1	0	0	0
rs4834285	0	1	0	0	0
rs4834288	0	1	0	0	0
rs4834289	0	1	0	0	0
rs4834291	0	1	0	0	0
rs4834294	0	1	0	0	0
rs4834297	0	1	0	0	0
rs4834299	0	1	0	0	0
rs4834301	0	1	0	0	0
rs4834656	0	0	0	1	0
rs4834657	0	0	0	1	0
rs4834658	0	0	0	1	0
rs4834667	0	0	0	1	0
rs4834668	0	0	0	1	0
rs4834670	0	0	0	1	0
rs4834672	0	0	0	1	0
rs4834675	0	0	0	1	0
rs4834677	0	0	0	1	0
rs4834678	0	0	0	1	0
rs4834679	0	0	0	1	0
rs4834681	0	0	0	1	0
rs4834683	0	0	0	1	0
rs4834689	0	0	0	1	0
rs4834690	0	0	0	1	0
rs4834691	0	0	0	1	0
rs4835083	1	0	0	0	0
rs4835084	1	0	0	0	0
rs4835086	1	0	0	0	0
rs4835087	1	0	0	0	0
rs4835382	1	0	0	0	0
rs4835385	1	0	0	0	0
rs4835401	1	0	0	0	0
rs4835408	1	0	0	0	0
rs4835410	1	0	0	0	0
rs4835411	1	0	0	0	0
rs4835412	1	0	0	0	0
rs4835416	1	0	0	0	0
rs4835417	1	0	0	0	0
rs4835420	1	0	0	0	0
rs4835894	0	1	0	0	0
rs4835897	0	1	0	0	0
rs4835934	0	0	1	0	0
rs4835937	0	0	1	0	0
rs4835938	0	0	1	0	0
rs4835939	0	0	1	0	0
rs4835940	0	0	1	0	0
rs4835941	0	0	1	0	0
rs4835942	0	0	1	0	0
rs4835943	0	0	1	0	0
rs4835944	0	0	1	0	0
rs4835945	0	0	1	0	0
rs4836203	0	1	0	0	0
rs4836231	0	1	0	0	0
rs4836242	0	1	0	0	0
rs4836244	0	1	0	0	0
rs4836246	0	1	0	0	0
rs4836344	0	0	1	0	0
rs4836346	0	0	1	0	0
rs4836348	0	0	1	0	0
rs4836352	0	0	1	0	0
rs4836354	0	0	1	0	0
rs4836358	0	0	1	0	0
rs4836359	0	0	1	0	0
rs4836360	0	0	1	0	0
rs4836361	0	0	1	0	0
rs4836362	0	0	1	0	0
rs4836363	0	0	1	0	0
rs4836365	0	0	1	0	0
rs4836366	0	0	1	0	0
rs4836367	0	0	1	0	0
rs4836368	0	0	1	0	0
rs4836369	0	0	1	0	0
rs4836370	0	0	1	0	0
rs4836395	0	0	1	0	0
rs4836425	0	0	1	0	0
rs4836551	0	1	0	0	0
rs4836616	0	0	1	0	0
rs4836625	0	0	1	0	0
rs4836632	0	0	0	1	0
rs4836667	0	0	0	1	0
rs4836668	0	0	0	1	0
rs4836694	0	0	0	1	0
rs4836711	0	0	0	1	0
rs4836712	0	0	0	1	0
rs4836713	0	0	0	1	0
rs4836754	0	0	0	1	0
rs4836762	0	0	0	1	0
rs4836854	0	0	0	0	1
rs4836855	0	0	0	0	1
rs4836857	0	0	0	0	1
rs4836878	0	0	1	0	0
rs4836880	0	0	1	0	0
rs4836882	0	0	0	0	1
rs4836883	0	0	0	0	1
rs4836885	0	0	0	0	1
rs4836886	0	0	0	0	1
rs4836887	0	0	0	0	1
rs4836888	0	0	0	0	1
rs4836889	0	0	0	0	1
rs4836890	0	0	0	0	1
rs4836970	0	0	0	1	0
rs4836973	0	0	0	1	0
rs4836980	0	0	0	1	0
rs4836981	0	0	0	1	0
rs4836982	0	0	0	1	0
rs4836984	0	0	0	1	0
rs4836985	0	0	0	1	0
rs4836986	0	0	0	1	0
rs4836987	0	0	0	1	0
rs4836988	0	0	0	1	0
rs4836991	0	0	0	1	0
rs4836992	0	0	0	1	0
rs4836993	0	0	0	1	0
rs4836997	0	0	0	1	0
rs4836998	0	0	0	1	0
rs4836999	0	0	0	1	0
rs4837003	0	0	0	1	0
rs4837004	0	0	0	1	0
rs4837005	0	0	0	1	0
rs4837012	0	0	0	1	0
rs4837022	0	1	0	0	0
rs4837100	0	1	0	0	0
rs4837101	0	1	0	0	0
rs4837102	0	1	0	0	0
rs4837104	0	1	0	0	0
rs4837105	0	1	0	0	0
rs4837178	0	0	1	0	0
rs4837253	0	0	0	1	0
rs4837279	0	0	1	0	0
rs4837284	0	0	1	0	0
rs4837289	0	0	1	0	0
rs4837291	0	0	1	0	0
rs4837327	0	0	0	1	0
rs4837329	0	0	0	1	0
rs4837333	0	1	0	0	0
rs4837346	0	0	0	1	0
rs4837347	0	0	0	1	0
rs4837363	0	1	0	0	0
rs4837364	0	1	0	0	0
rs4837397	0	0	0	1	0
rs4837398	0	0	0	1	0
rs4837401	0	0	0	1	0
rs4837424	0	1	0	0	0
rs4837427	0	1	0	0	0
rs4837466	0	0	0	1	0
rs4837474	0	0	0	1	0
rs4837475	0	0	0	1	0
rs4837476	0	0	0	1	0
rs4837480	0	0	0	1	0
rs4837532	0	0	0	1	0
rs4837534	0	0	0	1	0
rs4837536	0	0	0	1	0
rs4837538	0	0	0	1	0
rs4837562	0	0	0	1	0
rs4837625	0	0	0	1	0
rs4837627	0	0	0	1	0
rs4837628	0	0	0	1	0
rs4837629	0	0	0	1	0
rs4837630	0	0	0	1	0
rs4837631	0	0	0	1	0
rs4837632	0	0	0	1	0
rs4837690	0	0	0	1	0
rs4837706	0	0	0	1	0
rs4837841	0	0	0	0	1
rs4837842	0	0	0	0	1
rs4837843	0	0	0	0	1
rs4837844	0	0	0	0	1
rs4837852	0	0	0	0	1
rs4837859	0	0	0	0	1
rs4837861	0	0	0	0	1
rs4837862	0	0	0	0	1
rs4837866	0	0	0	0	1
rs4837867	0	0	0	0	1
rs4837870	0	0	0	0	1
rs4837871	0	0	0	0	1
rs4837872	0	0	0	0	1
rs4837873	0	0	0	0	1
rs4837875	0	0	0	0	1
rs4837942	0	0	1	0	0
rs4837943	0	0	1	0	0
rs4837944	0	0	1	0	0
rs4837945	0	0	1	0	0
rs4837949	0	0	1	0	0
rs4837951	0	0	1	0	0
rs4837953	0	0	1	0	0
rs4837954	0	0	1	0	0
rs4837959	0	0	1	0	0
rs4837960	0	0	0	0	1
rs4837963	0	0	0	0	1
rs4838152	0	0	0	1	0
rs4838155	0	0	0	1	0
rs4838161	0	0	0	1	0
rs4838194	0	0	0	1	0
rs4838195	0	0	0	1	0
rs4838196	0	0	0	1	0
rs4838197	0	0	0	1	0
rs4838200	0	0	0	1	0
rs4838201	0	0	0	1	0
rs4838202	0	0	0	1	0
rs4838203	0	0	0	1	0
rs4838206	0	0	0	1	0
rs4838207	0	0	0	1	0
rs4838208	0	0	0	1	0
rs4838209	0	0	0	1	0
rs4838210	0	0	0	1	0
rs4838224	0	0	0	1	0
rs4838225	0	0	0	1	0
rs4838230	0	0	0	1	0
rs4838234	0	0	0	1	0
rs4838235	0	0	0	1	0
rs4838236	0	0	0	1	0
rs4838238	0	0	0	1	0
rs4838239	0	0	0	1	0
rs4838240	0	0	0	1	0
rs4838242	0	0	0	1	0
rs4838243	0	0	0	1	0
rs4838244	0	0	0	1	0
rs4838247	0	0	0	1	0
rs4838248	0	0	0	1	0
rs4838249	0	0	0	1	0
rs4838250	0	0	0	1	0
rs4838252	0	0	0	1	0
rs4838296	0	1	0	0	0
rs4838298	0	1	0	0	0
rs4838393	1	0	0	0	0
rs4838394	1	0	0	0	0
rs4838395	1	0	0	0	0
rs4838396	1	0	0	0	0
rs4838404	0	1	0	0	0
rs4838405	0	1	0	0	0
rs4838407	0	0	0	1	0
rs4838413	0	0	0	1	0
rs4838414	0	0	0	1	0
rs4838415	0	0	0	1	0
rs4838417	0	0	0	1	0
rs4838418	0	0	0	1	0
rs4838419	0	0	0	1	0
rs4838421	0	0	0	1	0
rs4838422	0	0	0	1	0
rs4838424	0	0	0	1	0
rs4838426	0	0	0	1	0
rs4838427	0	0	0	1	0
rs4838429	0	0	0	1	0
rs4838541	1	0	0	0	0
rs4838543	1	0	0	0	0
rs4838546	1	0	0	0	0
rs4838547	1	0	0	0	0
rs4838548	1	0	0	0	0
rs4838549	1	0	0	0	0
rs4838552	1	0	0	0	0
rs4838554	1	0	0	0	0
rs4838555	1	0	0	0	0
rs4838588	0	1	0	0	0
rs4838592	0	0	0	1	0
rs4838594	0	0	0	1	0
rs4838595	0	0	0	1	0
rs4838596	0	0	0	1	0
rs4838597	0	0	0	1	0
rs4838598	0	0	0	1	0
rs4838600	0	0	0	1	0
rs4838608	0	0	0	1	0
rs4838609	0	0	0	1	0
rs4838610	0	0	0	1	0
rs4838611	0	0	0	1	0
rs4838613	0	0	0	1	0
rs4838616	0	0	0	1	0
rs4838617	0	0	0	1	0
rs4838618	0	0	0	1	0
rs4838619	0	0	0	1	0
rs4838620	0	0	0	1	0
rs4838623	0	0	0	1	0
rs4838624	0	0	0	1	0
rs4838625	0	0	0	1	0
rs4838626	0	0	0	1	0
rs4838627	0	0	0	1	0
rs4838628	0	0	0	1	0
rs4838629	0	0	0	1	0
rs4838632	0	0	0	1	0
rs4838800	0	1	0	0	0
rs4838801	0	1	0	0	0
rs4838802	0	1	0	0	0
rs4838810	0	1	0	0	0
rs4838812	0	1	0	0	0
rs4838813	0	1	0	0	0
rs4838814	0	1	0	0	0
rs4838815	0	1	0	0	0
rs4838817	0	1	0	0	0
rs4838819	0	1	0	0	0
rs4838821	0	1	0	0	0
rs4838822	0	1	0	0	0
rs4838824	0	1	0	0	0
rs4838825	0	1	0	0	0
rs4838827	0	1	0	0	0
rs4838828	0	1	0	0	0
rs4838837	0	1	0	0	0
rs4838847	0	1	0	0	0
rs4838848	0	1	0	0	0
rs4838849	0	1	0	0	0
rs4838852	0	1	0	0	0
rs4838853	0	1	0	0	0
rs4838859	0	1	0	0	0
rs4838860	0	1	0	0	0
rs4838861	0	1	0	0	0
rs4838862	0	1	0	0	0
rs4838863	0	1	0	0	0
rs4838865	0	1	0	0	0
rs4838866	0	1	0	0	0
rs4838869	0	1	0	0	0
rs4838870	0	1	0	0	0
rs4838880	0	1	0	0	0
rs4838922	0	0	1	0	0
rs4838924	0	0	1	0	0
rs4838925	0	0	1	0	0
rs4838926	0	0	1	0	0
rs4838927	0	0	1	0	0
rs4838932	0	0	1	0	0
rs4839028	0	0	0	1	0
rs4839029	0	0	0	1	0
rs4839030	0	0	0	1	0
rs4839032	0	0	0	1	0
rs4839167	0	0	1	0	0
rs4839168	0	0	1	0	0
rs4839170	0	0	1	0	0
rs4839171	0	0	1	0	0
rs4839172	0	0	1	0	0
rs4839174	0	0	1	0	0
rs4839175	0	0	1	0	0
rs4839176	0	0	1	0	0
rs4839177	0	0	1	0	0
rs4839178	0	0	1	0	0
rs4839179	0	0	1	0	0
rs4839181	0	0	1	0	0
rs4839182	0	0	1	0	0
rs4839183	0	0	1	0	0
rs4839184	0	0	1	0	0
rs4839185	0	0	1	0	0
rs4839187	0	0	1	0	0
rs4839188	0	0	1	0	0
rs4839189	0	0	1	0	0
rs4839190	0	0	1	0	0
rs4839193	0	0	1	0	0
rs4839194	0	0	1	0	0
rs4839199	0	0	1	0	0
rs4839423	0	0	0	1	0
rs4839426	0	0	0	1	0
rs4839434	0	0	0	1	0
rs4839435	0	0	0	1	0
rs4839436	0	0	0	1	0
rs4839749	0	0	1	0	0
rs4839752	0	0	1	0	0
rs4839753	0	0	1	0	0
rs4839754	0	0	1	0	0
rs4839755	0	0	1	0	0
rs4839756	0	0	1	0	0
rs4839780	0	0	1	0	0
rs4839795	0	0	0	1	0
rs4839797	0	0	0	1	0
rs4839798	0	0	0	1	0
rs4839799	0	0	0	1	0
rs4839800	0	0	0	1	0
rs4839801	0	0	0	1	0
rs4839802	0	0	0	1	0
rs4839803	0	0	0	1	0
rs4839804	0	0	0	1	0
rs4839805	0	0	0	1	0
rs4839808	0	0	0	1	0
rs4839810	0	0	0	1	0
rs4839811	0	0	0	1	0
rs4840053	0	0	1	0	0
rs4840054	0	0	1	0	0
rs4840055	0	0	1	0	0
rs4840061	0	0	1	0	0
rs4840064	0	0	1	0	0
rs4840072	0	0	1	0	0
rs4840076	0	0	1	0	0
rs4840078	0	0	1	0	0
rs4840079	0	0	1	0	0
rs4840080	0	0	1	0	0
rs4840082	0	0	1	0	0
rs4840132	0	0	1	0	0
rs4840133	0	0	1	0	0
rs4840134	0	0	1	0	0
rs4840172	0	0	0	1	0
rs4840177	0	0	0	1	0
rs4840187	0	0	0	1	0
rs4840191	0	0	0	1	0
rs4840192	0	0	0	1	0
rs4840195	0	0	0	1	0
rs4840196	0	0	0	1	0
rs4840197	0	0	0	1	0
rs4840198	0	0	0	1	0
rs4840199	0	0	0	1	0
rs4840200	0	0	0	1	0
rs4840202	0	0	0	1	0
rs4840203	0	0	0	1	0
rs4840208	0	0	0	1	0
rs4840209	0	0	0	1	0
rs4840210	0	0	0	1	0
rs4840211	0	0	0	1	0
rs4840219	0	0	0	1	0
rs4840220	0	0	0	1	0
rs4840223	0	0	0	1	0
rs4840572	0	0	0	0	1
rs4840573	0	0	0	0	1
rs4840575	0	0	0	0	1
rs4840579	0	0	0	0	1
rs4840609	0	0	0	0	1
rs4841567	0	0	0	0	1
rs4841569	0	0	0	0	1
rs4841571	0	0	0	0	1
rs4841583	0	0	0	0	1
rs4841584	0	0	0	0	1
rs4841585	0	0	0	0	1
rs4841586	0	0	0	0	1
rs4841587	0	0	0	0	1
rs4841588	0	0	0	0	1
rs4841589	0	0	0	0	1
rs4841593	0	0	0	0	1
rs4841669	0	0	0	0	1
rs4841671	0	0	0	0	1
rs4841673	0	0	0	0	1
rs4841674	0	0	0	0	1
rs4841677	0	0	0	0	1
rs4841679	0	0	0	0	1
rs4841681	0	0	0	0	1
rs4841682	0	0	0	0	1
rs4841683	0	0	0	0	1
rs4841684	0	0	0	0	1
rs4841685	0	0	0	0	1
rs4841686	0	0	0	0	1
rs4841687	0	0	0	0	1
rs4842134	0	0	0	1	0
rs4842136	0	1	0	0	0
rs4842287	0	1	0	0	0
rs4842288	0	1	0	0	0
rs4842289	0	1	0	0	0
rs4842290	0	1	0	0	0
rs4842291	0	1	0	0	0
rs4842356	0	1	0	0	0
rs4842359	0	1	0	0	0
rs4842360	0	1	0	0	0
rs4842364	0	1	0	0	0
rs4842365	0	1	0	0	0
rs4842366	0	1	0	0	0
rs4842367	0	1	0	0	0
rs4842383	0	1	0	0	0
rs4842498	0	0	0	1	0
rs4842499	0	0	0	1	0
rs4842504	0	0	0	1	0
rs4842510	0	0	0	1	0
rs4842666	0	0	0	1	0
rs4842668	0	0	0	1	0
rs4842669	0	0	0	1	0
rs4842670	0	0	0	1	0
rs4842671	0	0	0	1	0
rs4842672	0	0	0	1	0
rs4842673	0	0	0	1	0
rs4842674	0	0	0	1	0
rs4842675	0	0	0	1	0
rs4842676	0	0	0	1	0
rs4842677	0	0	0	1	0
rs4842679	0	0	0	1	0
rs4842684	0	0	0	1	0
rs4842690	0	0	0	1	0
rs4842693	0	0	0	1	0
rs4842695	0	0	0	1	0
rs4842697	0	0	0	1	0
rs4842698	0	0	0	1	0
rs4842699	0	0	0	1	0
rs4842700	0	0	0	1	0
rs4842701	0	0	0	1	0
rs4842702	0	0	0	1	0
rs4842703	0	0	0	1	0
rs4842704	0	0	0	1	0
rs4842705	0	0	0	1	0
rs4842804	0	0	0	1	0
rs4842806	0	0	0	1	0
rs4842807	0	0	0	1	0
rs4842810	0	0	0	1	0
rs4842811	0	0	0	1	0
rs4842815	0	0	0	1	0
rs4842837	0	0	0	1	0
rs4842838	0	0	0	1	0
rs4842839	0	0	0	1	0
rs4842843	0	0	0	1	0
rs4842848	0	0	0	1	0
rs4842859	0	0	0	1	0
rs4842860	0	0	0	1	0
rs4842915	0	0	0	1	0
rs4842917	0	0	0	1	0
rs4842918	0	0	0	1	0
rs4842919	0	0	0	1	0
rs4842920	0	0	0	1	0
rs4842921	0	0	0	1	0
rs4842922	0	0	0	1	0
rs4842923	0	0	0	1	0
rs4842924	0	0	0	1	0
rs4842926	0	0	0	1	0
rs4842928	0	0	0	1	0
rs4842931	0	0	0	1	0
rs4842935	0	0	0	1	0
rs4842942	0	0	0	1	0
rs4842947	0	0	0	1	0
rs4842952	0	0	0	1	0
rs4842993	0	0	0	1	0
rs4843071	0	0	0	1	0
rs4843138	0	0	0	1	0
rs4843139	0	0	0	1	0
rs4843141	0	0	0	1	0
rs4843142	0	0	0	1	0
rs4843143	0	0	0	1	0
rs4843144	0	0	0	1	0
rs4843145	0	0	0	1	0
rs4843146	0	0	0	1	0
rs4843147	0	0	0	1	0
rs4843152	0	0	0	1	0
rs4843156	0	0	0	1	0
rs4843158	0	0	0	1	0
rs4843799	0	0	0	1	0
rs4844385	0	0	0	1	0
rs4844386	0	0	0	1	0
rs4844538	0	0	0	1	0
rs4844548	0	0	0	0	1
rs4844549	0	0	0	0	1
rs4844550	0	0	0	0	1
rs4844552	0	0	0	0	1
rs4844553	0	0	0	1	0
rs4844558	0	0	0	1	0
rs4844559	0	0	0	1	0
rs4844560	0	0	0	1	0
rs4844562	0	0	0	1	0
rs4844563	0	0	0	1	0
rs4845106	0	0	0	1	0
rs4845128	0	0	0	0	1
rs4845129	0	0	0	0	1
rs4845130	0	0	0	0	1
rs4845131	0	0	0	0	1
rs4845132	0	0	0	0	1
rs4845133	0	0	0	0	1
rs4845339	0	0	0	1	0
rs4845340	0	0	0	1	0
rs4845353	0	1	0	0	0
rs4845355	0	0	0	1	0
rs4845366	0	0	0	1	0
rs4845371	0	0	0	1	0
rs4845372	0	0	0	1	0
rs4845373	0	0	0	1	0
rs4845542	0	0	0	1	0
rs4845556	0	0	0	1	0
rs4845557	0	1	0	0	0
rs4845558	0	1	0	0	0
rs4845560	0	1	0	0	0
rs4845565	0	1	0	0	0
rs4845566	0	1	0	0	0
rs4845568	0	1	0	0	0
rs4845572	0	0	0	1	0
rs4845604	0	0	0	1	0
rs4845606	0	0	0	1	0
rs4845612	0	0	0	1	0
rs4845617	0	0	0	1	0
rs4845618	0	0	0	1	0
rs4845619	0	0	0	1	0
rs4845620	0	0	0	1	0
rs4845621	0	0	0	1	0
rs4845622	0	0	0	1	0
rs4845623	0	0	0	1	0
rs4845625	0	0	0	1	0
rs4845639	0	0	0	1	0
rs4845852	0	0	0	1	0
rs4845853	0	0	0	1	0
rs4845854	0	0	0	1	0
rs4845855	0	0	0	1	0
rs4845856	0	0	0	1	0
rs4845857	0	0	0	1	0
rs4845858	0	0	0	1	0
rs4845859	0	0	0	1	0
rs4845860	0	0	0	1	0
rs4845873	0	0	0	1	0
rs4845897	0	0	0	1	0
rs4845912	1	0	0	0	0
rs4845930	0	0	0	1	0
rs4845936	1	0	0	0	0
rs4845937	1	0	0	0	0
rs4845976	0	0	0	1	0
rs4845977	0	0	0	1	0
rs4845982	0	0	0	1	0
rs4845984	0	0	0	1	0
rs4845985	0	0	0	1	0
rs4845986	0	0	0	1	0
rs4845987	0	0	0	1	0
rs4845988	0	0	0	1	0
rs4846024	0	0	0	1	0
rs4846025	0	0	0	1	0
rs4846026	0	0	0	1	0
rs4846028	0	0	0	1	0
rs4846100	0	0	0	1	0
rs4846108	1	0	0	0	0
rs4846200	1	0	0	0	0
rs4846211	0	0	0	1	0
rs4846228	1	0	0	0	0
rs4846230	1	0	0	0	0
rs4846231	1	0	0	0	0
rs4846232	1	0	0	0	0
rs4846233	1	0	0	0	0
rs4846235	1	0	0	0	0
rs4846237	1	0	0	0	0
rs4846326	0	0	0	1	0
rs4846327	0	0	0	1	0
rs4846650	0	0	0	1	0
rs4846653	0	0	0	1	0
rs4846655	0	0	0	1	0
rs4846657	0	0	0	1	0
rs4848093	0	1	0	0	0
rs4848115	0	1	0	0	0
rs4848119	0	1	0	0	0
rs4848120	0	1	0	0	0
rs4848121	0	1	0	0	0
rs4848122	0	1	0	0	0
rs4848123	0	1	0	0	0
rs4848124	0	1	0	0	0
rs4848125	0	1	0	0	0
rs4848126	0	1	0	0	0
rs4848128	0	1	0	0	0
rs4848132	0	1	0	0	0
rs4848133	0	1	0	0	0
rs4848134	0	1	0	0	0
rs4848140	0	1	0	0	0
rs4848299	0	0	0	1	0
rs4848300	0	0	0	1	0
rs4848301	0	0	0	1	0
rs4848302	0	0	0	1	0
rs4848303	0	0	0	1	0
rs4848304	0	0	0	1	0
rs4848476	0	1	0	0	0
rs4848487	0	1	0	0	0
rs4848488	0	1	0	0	0
rs4848490	0	1	0	0	0
rs4848491	0	1	0	0	0
rs4848492	0	1	0	0	0
rs4848498	0	1	0	0	0
rs4848499	0	1	0	0	0
rs4848526	0	1	0	0	0
rs4848537	0	0	0	1	0
rs4848539	0	0	0	1	0
rs4848552	0	0	0	1	0
rs4848553	0	0	0	1	0
rs4848554	0	0	0	1	0
rs4848559	0	0	0	1	0
rs4848565	0	0	0	1	0
rs4848568	0	0	0	1	0
rs4848570	0	0	0	1	0
rs4848571	0	0	0	1	0
rs4848572	0	0	0	1	0
rs4848573	0	0	0	1	0
rs4848575	0	0	0	1	0
rs4848578	0	0	0	1	0
rs4848579	0	0	0	1	0
rs4848580	0	0	0	1	0
rs4848581	0	0	0	1	0
rs4848582	0	0	0	1	0
rs4848583	0	0	0	1	0
rs4848586	0	0	0	1	0
rs4848623	0	1	0	0	0
rs4848624	0	1	0	0	0
rs4848625	0	1	0	0	0
rs4848626	0	1	0	0	0
rs4848627	0	1	0	0	0
rs4848628	0	1	0	0	0
rs4848630	0	1	0	0	0
rs4848631	0	1	0	0	0
rs4848632	0	1	0	0	0
rs4848633	0	1	0	0	0
rs4848634	0	1	0	0	0
rs4848635	0	1	0	0	0
rs4848636	0	1	0	0	0
rs4848637	0	1	0	0	0
rs4848638	0	1	0	0	0
rs4848639	0	1	0	0	0
rs4848640	0	1	0	0	0
rs4848641	0	1	0	0	0
rs4848642	0	1	0	0	0
rs4848643	0	1	0	0	0
rs4848644	0	1	0	0	0
rs4848645	0	1	0	0	0
rs4848646	0	1	0	0	0
rs4848647	0	1	0	0	0
rs4848648	0	1	0	0	0
rs4848649	0	1	0	0	0
rs4848650	0	1	0	0	0
rs4848651	0	1	0	0	0
rs4848652	0	1	0	0	0
rs4848653	0	1	0	0	0
rs4848654	0	1	0	0	0
rs4848655	0	1	0	0	0
rs4848658	0	1	0	0	0
rs4848660	0	1	0	0	0
rs4848661	0	1	0	0	0
rs4848662	0	1	0	0	0
rs4848663	0	1	0	0	0
rs4848664	0	1	0	0	0
rs4848665	0	1	0	0	0
rs4848666	0	1	0	0	0
rs4848667	0	1	0	0	0
rs4848668	0	1	0	0	0
rs4848669	0	1	0	0	0
rs4848672	0	1	0	0	0
rs4848683	0	1	0	0	0
rs4849119	0	0	0	1	0
rs4849631	0	1	0	0	0
rs4849634	0	1	0	0	0
rs4849635	0	1	0	0	0
rs4849664	0	1	0	0	0
rs4849665	0	1	0	0	0
rs4849666	0	1	0	0	0
rs4849667	0	1	0	0	0
rs4849669	0	1	0	0	0
rs4849670	0	1	0	0	0
rs4849671	0	1	0	0	0
rs4849672	0	1	0	0	0
rs4849673	0	1	0	0	0
rs4849674	0	1	0	0	0
rs4849676	0	1	0	0	0
rs4849686	0	1	0	0	0
rs4849687	0	1	0	0	0
rs4849688	0	1	0	0	0
rs4849689	0	1	0	0	0
rs4849692	0	1	0	0	0
rs4849695	0	1	0	0	0
rs4849697	0	1	0	0	0
rs4849699	0	1	0	0	0
rs4849700	0	1	0	0	0
rs4849727	0	1	0	0	0
rs4849728	0	1	0	0	0
rs4849760	0	0	0	1	0
rs4849762	0	0	0	1	0
rs4849763	0	0	0	1	0
rs4849764	0	0	0	1	0
rs4849786	0	0	0	1	0
rs4849791	0	0	0	1	0
rs4849794	0	0	0	1	0
rs4849797	0	0	0	1	0
rs4849810	0	0	0	1	0
rs4849813	0	0	0	1	0
rs4849814	0	0	0	1	0
rs4849815	0	0	0	1	0
rs4849818	0	0	0	1	0
rs4849820	0	0	0	1	0
rs4849824	0	0	0	1	0
rs4849825	0	0	0	1	0
rs4849828	0	0	0	1	0
rs4849831	0	0	0	1	0
rs4849832	0	0	0	1	0
rs4849833	0	0	0	1	0
rs4849834	0	0	0	1	0
rs4849835	0	0	0	1	0
rs4849836	0	0	0	1	0
rs4849837	0	0	0	1	0
rs4849841	0	0	0	1	0
rs4849842	0	0	0	1	0
rs4849844	0	0	0	1	0
rs4849845	0	0	0	1	0
rs4849846	0	0	0	1	0
rs4849847	0	0	0	1	0
rs4849848	0	0	0	1	0
rs4849849	0	0	0	1	0
rs4849851	0	0	0	1	0
rs4849854	0	0	0	1	0
rs4850424	0	0	1	0	0
rs4850425	0	0	1	0	0
rs4850428	0	0	1	0	0
rs4850429	0	0	1	0	0
rs4850430	0	0	1	0	0
rs4850438	0	0	1	0	0
rs4850441	0	0	1	0	0
rs4850445	0	0	1	0	0
rs4850446	0	0	1	0	0
rs4850447	0	0	1	0	0
rs4850448	0	0	1	0	0
rs4850450	0	0	1	0	0
rs4850452	0	0	1	0	0
rs4850457	0	0	1	0	0
rs4850458	0	0	1	0	0
rs4850785	0	0	1	0	0
rs4850786	0	0	1	0	0
rs4850787	0	0	1	0	0
rs4850788	0	0	1	0	0
rs4850808	0	0	1	0	0
rs4850812	0	0	1	0	0
rs4850813	0	0	1	0	0
rs4850815	0	0	1	0	0
rs4850816	0	0	1	0	0
rs4850817	0	0	1	0	0
rs4850819	0	0	1	0	0
rs4850820	0	0	1	0	0
rs4850821	0	0	1	0	0
rs4850822	0	0	1	0	0
rs4850823	0	0	1	0	0
rs4850827	0	0	1	0	0
rs4850828	0	0	1	0	0
rs4850831	0	0	1	0	0
rs4850833	0	0	1	0	0
rs4850835	0	0	1	0	0
rs4850836	0	0	1	0	0
rs4850837	0	0	1	0	0
rs4850838	0	0	1	0	0
rs4850839	0	0	1	0	0
rs4850841	0	0	1	0	0
rs4850842	0	0	1	0	0
rs4850845	0	0	1	0	0
rs4850846	0	0	1	0	0
rs4850994	0	0	0	1	0
rs4850995	0	0	0	1	0
rs4851517	0	0	0	1	0
rs4851518	0	0	0	1	0
rs4851519	0	0	0	1	0
rs4851520	0	0	0	1	0
rs4851521	0	0	0	1	0
rs4851522	0	0	0	1	0
rs4851524	0	0	0	1	0
rs4851526	0	0	0	1	0
rs4851527	0	0	0	1	0
rs4851529	0	0	0	1	0
rs4851531	0	0	0	1	0
rs4851532	0	0	0	1	0
rs4852231	0	0	0	1	0
rs4852232	0	0	0	1	0
rs4852234	0	0	0	1	0
rs4852283	0	0	0	1	0
rs4852768	0	0	0	1	0
rs4852851	0	0	0	1	0
rs4852866	0	0	0	1	0
rs4852867	0	0	0	1	0
rs4852868	0	0	0	1	0
rs4852898	0	0	0	1	0
rs4853455	0	0	0	1	0
rs4853468	0	0	0	1	0
rs4853470	0	0	0	1	0
rs4853535	0	0	0	1	0
rs4853536	0	0	0	1	0
rs4853585	0	0	0	1	0
rs4854435	0	0	0	0	1
rs4854474	0	0	0	0	1
rs4854566	0	0	0	1	0
rs4854567	0	0	0	1	0
rs4854569	0	0	0	1	0
rs4854570	0	0	0	1	0
rs4854571	0	0	0	1	0
rs4854572	0	0	0	1	0
rs4854573	0	0	0	1	0
rs4854576	0	0	0	1	0
rs4854577	0	0	0	1	0
rs4854579	0	0	0	1	0
rs4854582	0	0	0	1	0
rs4854583	0	0	0	1	0
rs4854620	0	0	0	1	0
rs4854621	0	0	0	1	0
rs4854623	0	0	0	1	0
rs4854626	0	0	0	1	0
rs4854627	0	0	0	1	0
rs4854629	0	0	0	1	0
rs4854630	0	0	0	1	0
rs4854632	0	0	0	1	0
rs4854635	0	0	0	1	0
rs4854640	0	0	0	1	0
rs4854641	0	0	0	1	0
rs4854643	0	0	0	1	0
rs4854646	0	0	0	1	0
rs4854647	0	0	0	1	0
rs4854651	0	0	0	1	0
rs4854657	0	0	0	1	0
rs4854658	0	0	0	1	0
rs4854669	0	0	0	1	0
rs4854672	0	0	0	1	0
rs4854673	0	0	0	1	0
rs4854674	0	0	0	1	0
rs4854675	0	0	0	1	0
rs4854676	0	0	0	1	0
rs4854677	0	0	0	1	0
rs4854678	0	0	0	1	0
rs4854680	0	0	0	1	0
rs4854681	0	0	0	1	0
rs4854682	0	0	0	1	0
rs4854683	0	0	0	1	0
rs4854684	0	0	0	1	0
rs4854685	0	0	0	1	0
rs4854686	0	0	0	1	0
rs4854687	0	0	0	1	0
rs4854688	0	0	0	1	0
rs4854689	0	0	0	1	0
rs4854690	0	0	0	1	0
rs4854691	0	0	0	1	0
rs4854693	0	0	0	1	0
rs4854695	0	0	0	1	0
rs4854696	0	0	0	1	0
rs4854697	0	0	0	1	0
rs4854701	0	0	0	1	0
rs4854702	0	0	0	1	0
rs4854704	0	0	0	1	0
rs4854705	0	0	0	1	0
rs4854706	0	0	0	1	0
rs4854707	0	0	0	1	0
rs4854708	0	0	0	1	0
rs4854712	0	0	0	1	0
rs4854713	0	0	0	1	0
rs4854716	0	0	0	1	0
rs4854719	0	0	0	1	0
rs4854720	0	0	0	1	0
rs4854721	0	0	0	1	0
rs4854759	0	0	0	1	0
rs4854760	0	0	0	1	0
rs4854761	0	0	0	1	0
rs4854762	0	0	0	1	0
rs4854763	0	0	0	1	0
rs4854770	0	0	0	1	0
rs4854771	0	0	0	1	0
rs4854772	0	0	0	1	0
rs4854773	0	0	0	1	0
rs4854774	0	0	0	1	0
rs4854775	0	0	0	1	0
rs4854782	0	0	0	1	0
rs4854783	0	0	0	1	0
rs4854807	0	0	0	1	0
rs4854827	0	0	0	1	0
rs4854828	0	0	0	1	0
rs4854829	0	0	0	1	0
rs4854830	0	0	0	1	0
rs4854831	0	0	0	1	0
rs4854833	0	0	0	1	0
rs4854834	0	0	0	1	0
rs4854836	0	0	0	1	0
rs4854839	0	0	0	1	0
rs4854840	0	0	0	1	0
rs4854841	0	0	0	1	0
rs4854842	0	0	0	1	0
rs4854843	0	0	0	1	0
rs4854844	0	0	0	1	0
rs4854845	0	0	0	1	0
rs4854847	0	0	0	1	0
rs4854848	0	0	0	1	0
rs4854849	0	0	0	1	0
rs4854852	0	0	0	1	0
rs4854853	0	0	0	1	0
rs4854854	0	0	0	1	0
rs4854855	0	0	0	1	0
rs4854856	0	0	0	1	0
rs4854857	0	0	0	1	0
rs4854858	0	0	0	1	0
rs4854859	0	0	0	1	0
rs4854860	0	0	0	1	0
rs4854861	0	0	0	1	0
rs4854865	0	0	0	1	0
rs4854866	0	0	0	1	0
rs4854867	0	0	0	1	0
rs4854868	0	0	0	1	0
rs4854869	0	0	0	1	0
rs4854870	0	0	0	1	0
rs4854871	0	0	0	1	0
rs4854872	0	0	0	1	0
rs4854874	0	0	0	1	0
rs4854880	0	0	0	1	0
rs4854881	0	0	0	1	0
rs4854882	0	0	0	1	0
rs4854883	0	0	0	1	0
rs4854884	0	0	0	1	0
rs4854885	0	0	0	1	0
rs4854886	0	0	0	1	0
rs4854892	0	0	0	1	0
rs4854893	0	0	0	1	0
rs4854894	0	0	0	1	0
rs4854895	0	0	0	1	0
rs4854897	0	0	0	1	0
rs4854909	0	1	0	0	0
rs4854914	0	1	0	0	0
rs4854917	0	1	0	0	0
rs4854918	0	1	0	0	0
rs4854920	0	1	0	0	0
rs4854921	0	1	0	0	0
rs4854923	0	1	0	0	0
rs4854924	0	1	0	0	0
rs4854986	0	1	0	0	0
rs4854996	0	0	0	1	0
rs4855023	0	1	0	0	0
rs4855026	0	1	0	0	0
rs4855027	0	1	0	0	0
rs4855028	0	1	0	0	0
rs4855030	0	1	0	0	0
rs4855033	0	1	0	0	0
rs4855034	0	1	0	0	0
rs4855037	0	1	0	0	0
rs4855038	0	1	0	0	0
rs4855039	0	1	0	0	0
rs4855040	0	1	0	0	0
rs4855136	0	1	0	0	0
rs4855137	0	1	0	0	0
rs4855212	0	0	1	0	0
rs4855216	0	0	1	0	0
rs4855315	0	0	0	1	0
rs4855340	0	0	0	1	0
rs4855351	0	0	0	1	0
rs4855352	0	0	0	1	0
rs4855432	0	0	0	1	0
rs4855433	0	0	0	1	0
rs4855546	0	0	0	1	0
rs4855547	0	0	0	1	0
rs4857504	0	0	0	1	0
rs4857523	0	0	0	1	0
rs4857533	0	0	0	1	0
rs4857534	0	0	0	1	0
rs4857590	0	0	0	1	0
rs4857591	0	0	0	1	0
rs4857595	0	0	0	1	0
rs4857596	0	0	0	1	0
rs4857598	0	0	0	1	0
rs4857599	0	0	0	1	0
rs4857601	0	0	0	1	0
rs4857605	0	0	0	1	0
rs4857606	0	0	0	1	0
rs4857607	0	0	0	1	0
rs4857608	0	0	0	1	0
rs4857832	0	0	1	0	0
rs4857834	0	0	1	0	0
rs4857836	0	0	1	0	0
rs4857837	0	0	1	0	0
rs4857838	0	0	1	0	0
rs4857841	0	0	1	0	0
rs4857859	0	0	0	1	0
rs4857864	0	0	1	0	0
rs4857866	0	0	1	0	0
rs4857867	0	0	1	0	0
rs4857870	0	0	1	0	0
rs4857871	0	0	1	0	0
rs4857872	0	0	1	0	0
rs4857873	0	0	1	0	0
rs4857874	0	0	1	0	0
rs4857875	0	0	1	0	0
rs4857877	0	0	1	0	0
rs4857878	0	0	1	0	0
rs4857879	0	0	1	0	0
rs4857898	0	0	1	0	0
rs4857912	0	0	0	1	0
rs4857913	0	0	0	1	0
rs4857914	0	0	0	1	0
rs4857916	0	0	0	1	0
rs4857918	0	0	0	1	0
rs4857920	0	0	0	1	0
rs4858780	1	0	0	0	0
rs4858781	0	0	1	0	0
rs4858782	0	0	1	0	0
rs4858785	1	0	0	0	0
rs4858786	0	0	1	0	0
rs4858790	0	0	1	0	0
rs4858925	0	0	0	0	1
rs4858926	0	0	0	0	1
rs4858928	0	0	0	0	1
rs4858931	0	0	0	0	1
rs4858935	0	0	0	0	1
rs4858936	0	0	0	0	1
rs4858937	0	0	0	0	1
rs4858938	0	0	0	0	1
rs4858949	0	0	0	0	1
rs4858952	0	0	0	0	1
rs4858955	0	0	0	0	1
rs4858957	0	0	0	0	1
rs4858958	0	0	0	0	1
rs4858959	0	0	0	0	1
rs4858960	0	0	0	0	1
rs4858961	0	0	0	0	1
rs4858962	0	0	0	0	1
rs4858963	0	0	0	0	1
rs4858964	0	0	0	0	1
rs4858965	0	0	0	0	1
rs4858969	0	0	0	0	1
rs4858971	0	0	0	0	1
rs4858972	0	0	0	0	1
rs4858974	0	0	0	0	1
rs4858975	0	0	0	0	1
rs4858976	0	0	0	0	1
rs4858981	0	0	0	0	1
rs4858982	0	0	0	0	1
rs4858983	0	0	0	0	1
rs4858985	0	0	0	0	1
rs4858991	0	0	0	0	1
rs4858992	0	0	0	0	1
rs4858994	0	0	0	0	1
rs4858995	0	0	0	0	1
rs4858997	0	0	0	0	1
rs4858998	0	0	0	0	1
rs4858999	0	0	0	0	1
rs4859002	0	0	0	0	1
rs4859004	0	0	0	0	1
rs4859005	0	0	0	0	1
rs4859006	0	0	0	0	1
rs4859008	0	0	0	0	1
rs4859009	0	0	0	0	1
rs4859010	0	0	0	0	1
rs4859043	0	0	0	0	1
rs4859052	0	0	0	0	1
rs4859053	0	0	0	0	1
rs4859054	0	0	0	0	1
rs4859055	0	0	0	0	1
rs4859056	0	0	0	0	1
rs4859062	0	0	0	0	1
rs4859067	0	0	0	0	1
rs4859068	0	0	0	0	1
rs4859071	0	0	0	0	1
rs4859072	0	0	0	0	1
rs4859073	0	0	0	0	1
rs4859074	0	0	0	0	1
rs4859075	0	0	0	0	1
rs4859076	0	0	0	0	1
rs4859077	0	0	0	0	1
rs4859080	0	0	0	0	1
rs4859081	0	0	0	0	1
rs4859082	0	0	0	0	1
rs4859085	0	0	0	0	1
rs4859086	0	0	0	0	1
rs4859087	0	0	0	0	1
rs4859088	0	0	0	0	1
rs4859089	0	0	0	0	1
rs4859090	0	0	0	0	1
rs4859092	0	0	0	0	1
rs4859093	0	0	0	0	1
rs4859094	0	0	0	0	1
rs4859095	0	0	0	0	1
rs4859096	0	0	0	0	1
rs4859097	0	0	0	0	1
rs4859098	0	0	0	0	1
rs4859099	0	0	0	0	1
rs4859100	0	0	0	0	1
rs4859101	0	0	0	0	1
rs4859102	0	0	0	0	1
rs4859103	0	0	0	0	1
rs4859106	0	0	0	0	1
rs4859134	0	1	0	0	0
rs4859135	0	1	0	0	0
rs4859156	0	1	0	0	0
rs4859214	0	1	0	0	0
rs4859218	0	1	0	0	0
rs4859235	0	1	0	0	0
rs4859236	0	1	0	0	0
rs4859237	0	1	0	0	0
rs4859275	0	1	0	0	0
rs4859276	0	1	0	0	0
rs4861004	0	1	0	0	0
rs4861005	0	1	0	0	0
rs4861007	0	1	0	0	0
rs4861009	0	1	0	0	0
rs4861011	0	1	0	0	0
rs4861012	0	1	0	0	0
rs4861030	0	0	0	1	0
rs4861031	0	0	0	1	0
rs4861033	0	0	0	1	0
rs4861047	1	0	0	0	0
rs4861050	1	0	0	0	0
rs4861133	0	1	0	0	0
rs4861134	0	1	0	0	0
rs4861135	0	1	0	0	0
rs4861136	0	1	0	0	0
rs4861139	0	1	0	0	0
rs4861140	0	1	0	0	0
rs4861141	0	1	0	0	0
rs4861142	0	1	0	0	0
rs4861143	0	1	0	0	0
rs4861144	0	1	0	0	0
rs4861145	0	1	0	0	0
rs4861146	0	1	0	0	0
rs4861191	0	0	0	1	0
rs4861194	0	0	0	1	0
rs4861203	0	0	0	1	0
rs4861207	0	0	0	1	0
rs4861209	0	0	0	1	0
rs4861210	0	0	0	1	0
rs4861214	0	0	0	1	0
rs4861216	0	0	0	1	0
rs4861220	0	0	0	1	0
rs4861233	1	0	0	0	0
rs4861235	1	0	0	0	0
rs4861237	1	0	0	0	0
rs4861238	1	0	0	0	0
rs4861242	1	0	0	0	0
rs4861243	1	0	0	0	0
rs4861244	1	0	0	0	0
rs4861245	1	0	0	0	0
rs4861246	1	0	0	0	0
rs4861251	1	0	0	0	0
rs4861252	1	0	0	0	0
rs4861624	0	0	1	0	0
rs4861625	0	0	1	0	0
rs4861627	0	0	1	0	0
rs4861632	0	0	1	0	0
rs4861633	0	0	1	0	0
rs4861653	0	0	1	0	0
rs4861656	0	0	1	0	0
rs4861657	0	0	1	0	0
rs4861658	0	0	1	0	0
rs4861664	0	0	1	0	0
rs4861666	0	0	1	0	0
rs4862304	0	0	1	0	0
rs4862383	0	0	1	0	0
rs4862384	0	0	1	0	0
rs4862385	0	0	1	0	0
rs4862386	0	0	1	0	0
rs4862387	0	0	1	0	0
rs4862388	0	0	1	0	0
rs4862389	0	0	1	0	0
rs4862390	0	0	1	0	0
rs4862391	0	0	1	0	0
rs4862416	0	0	1	0	0
rs4862417	0	0	1	0	0
rs4862418	0	0	1	0	0
rs4862419	0	0	1	0	0
rs4862491	0	0	1	0	0
rs4862495	0	0	1	0	0
rs4862502	0	0	1	0	0
rs4862503	0	0	1	0	0
rs4862504	0	0	1	0	0
rs4862505	0	0	1	0	0
rs4862506	0	0	1	0	0
rs4862507	0	0	1	0	0
rs4862508	0	0	1	0	0
rs4862523	0	0	1	0	0
rs4862525	0	0	1	0	0
rs4862529	0	0	1	0	0
rs4862589	0	0	1	0	0
rs4862590	0	0	1	0	0
rs4863483	0	0	0	1	0
rs4863484	0	0	0	1	0
rs4863487	0	0	0	1	0
rs4863488	0	0	0	1	0
rs4863540	0	0	0	1	0
rs4863541	0	0	0	1	0
rs4863543	0	0	0	1	0
rs4863551	0	0	0	1	0
rs4863552	0	0	0	1	0
rs4863557	0	0	0	1	0
rs4863560	0	0	0	1	0
rs4863573	0	0	0	1	0
rs4863574	0	0	0	1	0
rs4863575	0	0	0	1	0
rs4863576	0	0	0	1	0
rs4863577	0	0	0	1	0
rs4863578	0	0	0	1	0
rs4863579	0	0	0	1	0
rs4863580	0	0	0	1	0
rs4863581	0	0	0	1	0
rs4863582	0	0	0	1	0
rs4863583	0	0	0	1	0
rs4863584	0	0	0	1	0
rs4863585	0	0	0	1	0
rs4863587	0	0	0	1	0
rs4863588	0	0	0	1	0
rs4863589	0	0	0	1	0
rs4863607	0	0	0	1	0
rs4863612	0	0	0	1	0
rs4863613	0	0	0	1	0
rs4863614	0	0	0	1	0
rs4863615	0	0	0	1	0
rs4863616	0	0	0	1	0
rs4863617	0	0	0	1	0
rs4863619	0	0	0	1	0
rs4863757	0	0	0	1	0
rs4863765	0	0	0	1	0
rs4863766	0	0	0	1	0
rs4863767	0	0	0	1	0
rs4863768	0	0	0	1	0
rs4863769	0	0	0	1	0
rs4863770	0	0	0	1	0
rs4863771	0	0	0	1	0
rs4863772	0	0	0	1	0
rs4863774	0	0	0	1	0
rs4863775	0	0	0	1	0
rs4863776	0	0	0	1	0
rs4863777	0	0	0	1	0
rs4863780	0	0	0	1	0
rs4863782	0	0	0	1	0
rs4863783	0	0	0	1	0
rs4863795	0	0	0	1	0
rs4863797	0	0	0	1	0
rs4863798	0	0	0	1	0
rs4863799	0	0	0	1	0
rs4863800	0	0	0	1	0
rs4863814	0	0	0	1	0
rs4863891	0	0	0	1	0
rs4863892	0	0	0	1	0
rs4863894	0	0	0	1	0
rs4864170	0	0	0	1	0
rs4864172	0	0	0	1	0
rs4864174	0	0	0	1	0
rs4864175	0	0	0	1	0
rs4864176	0	0	0	1	0
rs4864177	0	0	0	1	0
rs4864178	0	0	0	1	0
rs4864179	0	0	0	1	0
rs4864180	0	0	0	1	0
rs4864181	0	0	0	1	0
rs4864182	0	0	0	1	0
rs4864184	0	0	0	1	0
rs4864185	0	0	0	1	0
rs4864186	0	0	0	1	0
rs4864187	0	0	0	1	0
rs4864498	0	0	1	0	0
rs4864542	0	1	0	0	0
rs4864543	0	1	0	0	0
rs4864544	0	1	0	0	0
rs4864545	0	1	0	0	0
rs4864546	0	1	0	0	0
rs4864547	0	1	0	0	0
rs4864548	0	1	0	0	0
rs4864549	0	1	0	0	0
rs4864563	0	1	0	0	0
rs4864566	0	0	0	1	0
rs4864577	0	0	0	1	0
rs4864579	0	0	0	1	0
rs4864580	0	0	0	1	0
rs4864581	0	0	0	1	0
rs4864583	0	0	0	1	0
rs4864585	0	0	0	1	0
rs4864586	0	0	0	1	0
rs4864587	0	0	0	1	0
rs4864593	0	0	0	1	0
rs4864594	0	0	0	1	0
rs4864606	0	0	0	1	0
rs4864607	0	0	0	1	0
rs4864608	0	0	0	1	0
rs4864982	0	1	0	0	0
rs4864983	0	1	0	0	0
rs4864990	0	1	0	0	0
rs4864994	0	1	0	0	0
rs4864995	0	1	0	0	0
rs4864996	0	1	0	0	0
rs4864997	0	1	0	0	0
rs4864999	0	1	0	0	0
rs4865001	0	1	0	0	0
rs4865003	0	1	0	0	0
rs4865004	0	1	0	0	0
rs4865005	0	1	0	0	0
rs4865007	0	1	0	0	0
rs4865011	0	1	0	0	0
rs4865013	0	1	0	0	0
rs4865019	0	1	0	0	0
rs4865038	0	1	0	0	0
rs4865041	0	1	0	0	0
rs4865047	0	0	0	1	0
rs4865087	0	0	0	1	0
rs4865088	0	0	0	1	0
rs4865090	0	0	0	1	0
rs4865092	0	0	0	1	0
rs4865100	0	0	0	1	0
rs4865101	0	0	0	1	0
rs4865102	0	0	0	1	0
rs4865103	0	0	0	1	0
rs4865104	0	0	0	1	0
rs4865105	0	0	0	1	0
rs4865107	0	0	0	1	0
rs4865108	0	0	0	1	0
rs4865109	0	0	0	1	0
rs4865110	0	0	0	1	0
rs4865112	0	0	0	1	0
rs4865115	0	0	0	1	0
rs4865116	0	0	0	1	0
rs4865118	0	0	0	1	0
rs4865119	0	0	0	1	0
rs4865120	0	0	0	1	0
rs4865121	0	0	0	1	0
rs4865122	0	0	0	1	0
rs4865123	0	0	0	1	0
rs4865136	0	0	0	1	0
rs4865137	0	0	0	1	0
rs4865138	0	0	0	1	0
rs4865155	0	0	0	1	0
rs4865160	0	0	0	1	0
rs4865162	0	0	0	1	0
rs4865163	0	0	0	1	0
rs4865164	0	0	0	1	0
rs4865165	0	0	0	1	0
rs4865166	0	0	0	1	0
rs4865614	0	0	0	1	0
rs4865615	0	0	0	1	0
rs4865616	0	0	0	1	0
rs4865617	0	0	0	1	0
rs4865618	0	0	0	1	0
rs4865619	0	0	0	1	0
rs4865620	0	0	0	1	0
rs4865621	0	0	0	1	0
rs4865622	0	0	0	1	0
rs4865957	0	0	0	1	0
rs4865959	0	0	0	1	0
rs4865960	0	0	0	1	0
rs4865961	0	0	0	1	0
rs4865962	0	0	0	1	0
rs4865963	0	0	0	1	0
rs4865964	0	0	0	1	0
rs4865965	0	0	0	1	0
rs4865967	0	0	0	1	0
rs4865970	0	0	0	1	0
rs4865971	0	0	0	1	0
rs4865972	0	0	0	1	0
rs4865973	0	0	0	1	0
rs4866003	0	0	0	1	0
rs4866004	0	0	0	1	0
rs4866783	0	0	0	1	0
rs4866784	0	0	0	1	0
rs4866920	0	0	0	1	0
rs4866921	0	0	0	1	0
rs4866922	0	0	0	1	0
rs4866929	0	0	0	1	0
rs4866972	0	0	0	1	0
rs4866973	0	0	0	1	0
rs4866975	0	0	0	1	0
rs4866976	0	0	0	1	0
rs4866978	0	0	0	1	0
rs4866982	0	0	0	1	0
rs4866984	0	0	0	1	0
rs4867030	0	0	0	1	0
rs4867032	0	0	0	1	0
rs4867035	0	0	0	1	0
rs4867036	0	0	0	1	0
rs4867038	0	0	0	1	0
rs4867039	0	0	0	1	0
rs4867040	0	0	0	1	0
rs4867041	0	0	0	1	0
rs4867044	0	0	0	1	0
rs4867046	0	0	0	1	0
rs4867047	0	0	0	1	0
rs4867049	0	0	0	1	0
rs4867050	0	0	0	1	0
rs4867055	0	0	0	1	0
rs4867057	0	0	0	1	0
rs4867058	0	0	0	1	0
rs4867061	0	0	0	1	0
rs4867064	0	0	0	1	0
rs4867065	0	0	0	1	0
rs4867066	0	0	0	1	0
rs4867068	0	0	0	1	0
rs4867069	0	0	0	1	0
rs4867258	0	0	0	1	0
rs4867260	0	0	0	1	0
rs4867261	0	0	0	1	0
rs4867263	0	0	0	1	0
rs4867264	0	0	0	1	0
rs4867267	0	0	0	1	0
rs4867268	0	0	0	1	0
rs4867270	0	0	0	1	0
rs4867271	0	0	0	1	0
rs4867274	0	0	0	1	0
rs4867275	0	0	0	1	0
rs4867276	0	0	0	1	0
rs4867280	0	0	0	1	0
rs4867281	0	0	0	1	0
rs4867284	0	0	0	1	0
rs4867285	0	0	0	1	0
rs4867286	0	0	0	1	0
rs4867289	0	0	0	1	0
rs4867291	0	0	0	1	0
rs4867292	0	0	0	1	0
rs4867298	0	0	0	1	0
rs4867300	0	0	0	1	0
rs4867301	0	0	0	1	0
rs4867302	0	0	0	1	0
rs4867303	0	0	0	1	0
rs4867304	0	0	0	1	0
rs4867305	0	0	0	1	0
rs4867306	0	0	0	1	0
rs4867308	0	0	0	1	0
rs4867315	0	0	0	1	0
rs4867321	0	0	0	1	0
rs4867322	0	0	0	1	0
rs4867324	0	0	0	1	0
rs4867325	0	0	0	1	0
rs4867328	0	0	0	1	0
rs4867329	0	0	0	1	0
rs4867331	0	0	0	1	0
rs4867332	0	0	0	1	0
rs4867333	0	0	0	1	0
rs4867339	0	0	0	1	0
rs4867340	0	0	0	1	0
rs4867342	0	0	0	1	0
rs4867343	0	0	0	1	0
rs4867344	0	0	0	1	0
rs4867348	0	0	0	1	0
rs4867349	0	0	0	1	0
rs4867686	0	0	0	0	1
rs4867688	0	0	0	0	1
rs4867693	0	0	0	0	1
rs4867694	0	0	0	0	1
rs4867724	0	0	0	1	0
rs4867729	0	0	0	1	0
rs4867733	0	0	0	1	0
rs4867737	0	0	0	1	0
rs4867740	0	0	0	1	0
rs4867741	0	0	0	1	0
rs4867742	0	0	0	1	0
rs4867744	0	0	0	1	0
rs4867745	0	0	0	1	0
rs4867746	0	0	0	1	0
rs4867747	0	0	0	1	0
rs4867748	0	0	0	1	0
rs4867806	0	0	0	1	0
rs4867807	0	0	0	1	0
rs4867809	0	0	0	1	0
rs4867812	0	0	0	1	0
rs4867813	0	0	0	1	0
rs4867842	0	1	0	0	0
rs4867843	0	1	0	0	0
rs4867858	0	1	0	0	0
rs4867958	0	0	1	0	0
rs4867970	1	0	0	0	0
rs4868077	0	0	1	0	0
rs4868078	0	0	1	0	0
rs4868079	0	0	1	0	0
rs4868080	0	0	1	0	0
rs4868200	0	0	0	0	1
rs4868203	0	0	0	0	1
rs4868204	0	0	0	0	1
rs4868205	0	0	0	0	1
rs4868210	0	0	0	0	1
rs4868214	0	0	0	0	1
rs4868215	0	0	0	0	1
rs4868222	0	0	0	0	1
rs4868226	0	0	0	0	1
rs4868227	0	0	0	0	1
rs4868230	0	0	0	0	1
rs4868234	0	0	0	0	1
rs4868236	0	0	0	0	1
rs4868237	0	0	0	0	1
rs4868323	0	0	0	1	0
rs4868324	0	0	0	1	0
rs4868335	0	0	0	1	0
rs4868342	0	0	0	1	0
rs4868354	0	0	0	1	0
rs4868355	0	0	0	1	0
rs4868356	0	0	0	1	0
rs4868360	0	0	0	1	0
rs4868362	0	0	0	1	0
rs4868363	0	0	0	1	0
rs4868364	0	0	0	1	0
rs4868366	0	0	0	1	0
rs4868367	0	0	0	1	0
rs4868368	0	0	0	1	0
rs4868369	0	0	0	1	0
rs4868371	0	0	0	1	0
rs4868372	0	0	0	1	0
rs4868374	0	0	0	1	0
rs4868375	0	0	0	1	0
rs4868376	0	0	0	1	0
rs4868535	0	0	0	1	0
rs4868537	0	0	0	1	0
rs4868538	0	0	0	1	0
rs4868539	0	0	0	1	0
rs4868541	0	0	0	1	0
rs4868543	0	0	0	1	0
rs4868644	0	1	0	0	0
rs4868645	0	1	0	0	0
rs4868656	0	1	0	0	0
rs4868660	0	1	0	0	0
rs4868661	0	1	0	0	0
rs4868662	0	1	0	0	0
rs4868663	0	1	0	0	0
rs4868664	0	1	0	0	0
rs4868665	0	1	0	0	0
rs4868668	0	1	0	0	0
rs4868676	0	1	0	0	0
rs4868677	0	1	0	0	0
rs4868678	0	1	0	0	0
rs4868684	0	1	0	0	0
rs4868696	0	0	0	1	0
rs4868699	0	1	0	0	0
rs4869429	0	1	0	0	0
rs4869433	0	1	0	0	0
rs4869436	0	1	0	0	0
rs4869438	0	1	0	0	0
rs4869439	0	1	0	0	0
rs4869440	0	1	0	0	0
rs4869448	0	1	0	0	0
rs4869451	0	1	0	0	0
rs4869503	0	1	0	0	0
rs4869505	0	1	0	0	0
rs4869509	0	1	0	0	0
rs4869511	0	1	0	0	0
rs4869518	0	1	0	0	0
rs4869520	0	1	0	0	0
rs4869524	0	1	0	0	0
rs4869525	0	1	0	0	0
rs4869527	0	1	0	0	0
rs4869530	0	1	0	0	0
rs4869532	0	1	0	0	0
rs4869533	0	1	0	0	0
rs4869535	0	1	0	0	0
rs4869536	0	1	0	0	0
rs4869537	0	1	0	0	0
rs4869538	0	1	0	0	0
rs4869542	0	1	0	0	0
rs4869547	0	1	0	0	0
rs4869548	0	1	0	0	0
rs4869553	0	1	0	0	0
rs4869555	0	1	0	0	0
rs4869570	0	1	0	0	0
rs4869572	0	1	0	0	0
rs4869573	0	1	0	0	0
rs4869574	0	1	0	0	0
rs4869575	0	1	0	0	0
rs4869576	0	1	0	0	0
rs4869577	0	1	0	0	0
rs4869578	0	1	0	0	0
rs4869580	0	1	0	0	0
rs4869701	0	0	0	1	0
rs4869730	0	0	0	1	0
rs4869731	0	0	0	1	0
rs4869750	0	0	0	1	0
rs4869755	0	0	0	1	0
rs4869756	0	0	0	1	0
rs4869763	0	0	0	1	0
rs4869764	0	0	0	1	0
rs4869767	0	0	0	1	0
rs4869768	0	0	0	1	0
rs4869797	0	0	0	1	0
rs4869812	0	0	0	1	0
rs4869817	1	0	0	0	0
rs4869818	1	0	0	0	0
rs4869819	1	0	0	0	0
rs4869923	0	0	0	1	0
rs4869966	0	0	0	1	0
rs4870015	0	0	0	1	0
rs4870019	0	0	0	1	0
rs4870020	0	0	0	1	0
rs4870048	0	0	0	1	0
rs4870049	0	0	0	1	0
rs4870050	0	0	0	1	0
rs4870052	0	0	0	1	0
rs4870054	0	0	0	1	0
rs4870055	0	0	0	1	0
rs4870058	0	0	0	1	0
rs4870074	0	0	0	1	0
rs4870078	0	0	0	1	0
rs4870080	0	0	0	1	0
rs4870109	0	0	0	1	0
rs4870110	0	0	0	1	0
rs4870116	0	0	0	1	0
rs4870117	0	0	0	1	0
rs4870118	0	0	0	1	0
rs4870139	0	0	0	1	0
rs4870144	0	0	0	1	0
rs4870163	0	0	0	1	0
rs4870260	1	0	0	0	0
rs4870265	1	0	0	0	0
rs4870266	1	0	0	0	0
rs4870267	0	0	0	1	0
rs4870268	1	0	0	0	0
rs4870270	1	0	0	0	0
rs4870271	1	0	0	0	0
rs4870273	1	0	0	0	0
rs4870388	0	0	0	1	0
rs4870493	0	0	0	1	0
rs4870509	0	0	0	1	0
rs4870529	0	0	0	1	0
rs4871861	0	0	0	1	0
rs4871981	0	0	0	1	0
rs4871982	0	0	0	1	0
rs4872083	0	0	0	1	0
rs4872096	0	0	0	1	0
rs4872110	0	0	0	1	0
rs4872438	0	0	0	1	0
rs4872439	0	0	0	1	0
rs4872440	0	0	0	1	0
rs4873791	1	0	0	0	0
rs4873794	0	1	0	0	0
rs4873805	0	0	1	0	0
rs4873808	0	0	1	0	0
rs4873809	0	0	1	0	0
rs4873811	0	0	1	0	0
rs4873812	0	0	1	0	0
rs4873814	1	0	0	0	0
rs4874087	1	0	0	0	0
rs4874095	0	1	0	0	0
rs4874104	0	1	0	0	0
rs4874105	0	1	0	0	0
rs4874106	0	1	0	0	0
rs4874108	1	0	0	0	0
rs4874110	1	0	0	0	0
rs4874123	1	0	0	0	0
rs4874125	1	0	0	0	0
rs4874126	1	0	0	0	0
rs4874127	1	0	0	0	0
rs4874128	1	0	0	0	0
rs4874129	1	0	0	0	0
rs4874130	1	0	0	0	0
rs4874131	1	0	0	0	0
rs4874132	1	0	0	0	0
rs4874134	0	1	0	0	0
rs4874143	1	0	0	0	0
rs4874153	0	0	1	0	0
rs4874157	0	0	1	0	0
rs4874158	0	0	1	0	0
rs4874159	0	0	1	0	0
rs4874163	0	0	1	0	0
rs4874164	0	0	1	0	0
rs4874165	0	0	1	0	0
rs4874167	0	0	1	0	0
rs4874168	0	0	1	0	0
rs4874169	0	0	1	0	0
rs4874171	0	0	1	0	0
rs4874178	0	0	1	0	0
rs4874440	1	0	0	0	0
rs4875024	1	0	0	0	0
rs4875026	1	0	0	0	0
rs4875027	1	0	0	0	0
rs4875028	1	0	0	0	0
rs4875030	1	0	0	0	0
rs4875042	1	0	0	0	0
rs4875801	0	0	0	1	0
rs4875806	0	0	0	1	0
rs4875807	0	0	0	1	0
rs4875848	0	0	0	1	0
rs4875849	0	0	0	1	0
rs4875850	0	0	0	1	0
rs4875861	0	0	0	1	0
rs4875862	0	0	0	1	0
rs4875864	0	0	0	1	0
rs4875865	0	0	0	1	0
rs4875866	0	0	0	1	0
rs4875867	0	0	0	1	0
rs4875868	0	0	0	1	0
rs4875869	0	0	0	1	0
rs4875872	0	0	0	1	0
rs4875873	0	0	0	1	0
rs4875875	0	0	0	1	0
rs4875876	0	0	0	1	0
rs4875877	0	0	0	1	0
rs4875878	0	0	0	1	0
rs4875879	0	0	0	1	0
rs4875882	0	0	0	1	0
rs4875883	0	0	0	1	0
rs4875884	0	0	0	1	0
rs4875886	0	0	0	1	0
rs4875887	0	0	0	1	0
rs4875888	0	0	0	1	0
rs4875889	0	0	0	1	0
rs4875932	0	0	0	1	0
rs4875939	0	0	0	1	0
rs4875940	0	0	0	1	0
rs4875955	0	0	0	1	0
rs4875957	0	0	0	1	0
rs4875958	0	0	0	1	0
rs4875960	0	0	0	1	0
rs4875987	0	0	0	1	0
rs4876022	0	0	0	1	0
rs4876023	0	0	0	1	0
rs4876039	0	0	0	1	0
rs4876041	0	0	0	1	0
rs4876043	0	0	0	1	0
rs4876052	0	0	0	1	0
rs4876054	0	0	0	1	0
rs4876063	0	0	0	1	0
rs4876066	0	0	0	1	0
rs4876067	0	0	0	1	0
rs4876068	0	0	0	1	0
rs4876069	0	0	0	1	0
rs4876070	0	0	0	1	0
rs4876071	0	0	0	1	0
rs4876072	0	0	0	1	0
rs4876073	0	0	0	1	0
rs4876074	0	0	0	1	0
rs4876075	0	0	0	1	0
rs4876076	0	0	0	1	0
rs4876077	0	0	0	1	0
rs4876078	0	0	0	1	0
rs4876079	0	0	0	1	0
rs4876080	0	0	0	1	0
rs4876081	0	0	0	1	0
rs4876082	0	0	0	1	0
rs4876083	0	0	0	1	0
rs4876084	0	0	0	1	0
rs4876085	0	0	0	1	0
rs4876086	0	0	0	1	0
rs4876087	0	0	0	1	0
rs4876088	0	0	0	1	0
rs4876092	0	0	0	1	0
rs4876095	0	0	0	1	0
rs4876096	0	0	0	1	0
rs4876097	0	0	0	1	0
rs4876099	0	0	0	1	0
rs4876100	0	0	0	1	0
rs4876101	0	0	0	1	0
rs4876102	0	0	0	1	0
rs4876103	0	0	0	1	0
rs4876106	0	0	0	1	0
rs4876107	0	0	0	1	0
rs4876110	0	0	0	1	0
rs4876112	0	0	0	1	0
rs4876113	0	0	0	1	0
rs4876114	0	0	0	1	0
rs4876115	0	0	0	1	0
rs4876116	0	0	0	1	0
rs4876117	0	0	0	1	0
rs4876119	0	0	0	1	0
rs4876120	0	0	0	1	0
rs4876121	0	0	0	1	0
rs4876122	0	0	0	1	0
rs4876123	0	0	0	1	0
rs4876124	0	0	0	1	0
rs4876130	0	0	0	1	0
rs4876132	0	0	0	1	0
rs4876133	0	0	0	1	0
rs4876218	0	0	0	1	0
rs4876219	0	0	0	1	0
rs4876252	0	0	0	1	0
rs4876253	0	0	0	1	0
rs4876254	0	0	0	1	0
rs4876377	0	0	0	1	0
rs4876378	0	0	0	1	0
rs4876383	0	0	0	1	0
rs4876385	0	0	0	1	0
rs4876386	0	0	0	1	0
rs4876389	0	0	0	1	0
rs4876390	0	0	0	1	0
rs4876391	0	0	0	1	0
rs4876392	0	0	0	1	0
rs4876393	0	0	0	1	0
rs4876395	0	0	0	1	0
rs4876398	0	0	0	1	0
rs4876399	0	0	0	1	0
rs4876400	0	0	0	1	0
rs4876410	0	0	0	1	0
rs4876411	0	0	0	1	0
rs4876412	0	0	0	1	0
rs4876413	0	0	0	1	0
rs4876414	0	0	0	1	0
rs4876415	0	0	0	1	0
rs4876416	0	0	0	1	0
rs4876417	0	0	0	1	0
rs4876716	0	0	0	1	0
rs4876717	0	0	0	1	0
rs4876724	0	0	0	1	0
rs4876725	0	0	0	1	0
rs4876727	0	0	0	1	0
rs4876734	0	0	0	1	0
rs4876736	0	0	0	1	0
rs4876737	0	0	0	1	0
rs4876738	0	0	0	1	0
rs4876739	0	0	0	1	0
rs4876740	0	0	0	1	0
rs4876741	0	0	0	1	0
rs4876742	0	0	0	1	0
rs4876743	0	0	0	1	0
rs4876744	0	0	0	1	0
rs4876745	0	0	0	1	0
rs4876746	0	0	0	1	0
rs4876747	0	0	0	1	0
rs4876748	0	0	0	1	0
rs4876749	0	0	0	1	0
rs4876751	0	0	0	1	0
rs4876752	0	0	0	1	0
rs4876754	0	0	0	1	0
rs4876755	0	0	0	1	0
rs4876757	0	0	0	1	0
rs4876758	0	0	0	1	0
rs4876759	0	0	0	1	0
rs4876761	0	0	0	1	0
rs4876765	0	0	0	1	0
rs4876767	0	0	0	1	0
rs4876771	0	0	0	1	0
rs4876774	0	0	0	1	0
rs4876775	0	0	0	1	0
rs4876777	0	0	0	1	0
rs4876778	0	0	0	1	0
rs4876779	0	0	0	1	0
rs4876781	0	0	0	1	0
rs4876782	0	0	0	1	0
rs4876783	0	0	0	1	0
rs4876784	0	0	0	1	0
rs4876785	0	0	0	1	0
rs4876787	0	0	0	1	0
rs4876791	0	0	0	1	0
rs4876812	0	0	0	1	0
rs4876815	0	0	0	1	0
rs4876816	0	0	0	1	0
rs4876817	0	0	0	1	0
rs4876818	0	0	0	1	0
rs4876819	0	0	0	1	0
rs4876820	0	0	0	1	0
rs4876821	0	0	0	1	0
rs4876822	0	0	0	1	0
rs4876823	0	0	0	1	0
rs4876824	0	0	0	1	0
rs4876825	0	0	0	1	0
rs4876826	0	0	0	1	0
rs4876827	0	0	0	1	0
rs4876828	0	0	0	1	0
rs4876829	0	0	0	1	0
rs4876830	0	0	0	1	0
rs4876831	0	0	0	1	0
rs4876832	0	0	0	1	0
rs4876833	0	0	0	1	0
rs4876835	0	0	0	1	0
rs4876836	0	0	0	1	0
rs4876840	0	0	0	1	0
rs4876842	0	0	0	1	0
rs4876845	0	0	0	1	0
rs4876958	0	0	1	0	0
rs4876959	0	0	1	0	0
rs4876978	0	0	1	0	0
rs4876979	0	0	1	0	0
rs4876982	0	0	1	0	0
rs4876985	0	0	1	0	0
rs4876986	0	0	1	0	0
rs4876987	0	0	1	0	0
rs4877043	0	0	1	0	0
rs4877044	0	0	1	0	0
rs4877075	0	0	1	0	0
rs4877076	0	0	1	0	0
rs4877077	0	0	1	0	0
rs4877078	0	0	1	0	0
rs4877079	0	0	1	0	0
rs4877080	0	0	1	0	0
rs4877083	0	0	1	0	0
rs4877084	0	0	1	0	0
rs4877085	0	0	1	0	0
rs4877087	0	0	1	0	0
rs4877088	0	0	1	0	0
rs4877094	0	0	1	0	0
rs4877098	0	0	1	0	0
rs4877100	0	0	1	0	0
rs4877101	0	0	1	0	0
rs4877113	0	0	1	0	0
rs4877114	0	0	1	0	0
rs4877118	0	0	1	0	0
rs4877148	0	0	0	1	0
rs4877351	0	0	0	1	0
rs4877360	0	0	0	1	0
rs4877361	0	0	0	1	0
rs4877362	0	0	0	1	0
rs4877363	0	0	0	1	0
rs4877364	0	0	0	1	0
rs4877365	0	0	0	1	0
rs4877366	0	0	0	1	0
rs4877367	0	0	0	1	0
rs4877368	0	0	0	1	0
rs4877369	0	0	0	1	0
rs4877370	0	0	0	1	0
rs4877495	0	0	0	1	0
rs4877502	0	0	0	1	0
rs4877503	0	0	0	1	0
rs4877546	0	0	0	1	0
rs4877548	0	0	0	1	0
rs4877549	0	0	0	1	0
rs4877550	0	0	0	1	0
rs4877586	0	0	0	1	0
rs4877587	0	0	0	1	0
rs4878051	0	0	0	1	0
rs4878052	0	0	0	1	0
rs4878060	0	0	0	1	0
rs4878061	0	0	0	1	0
rs4878062	0	0	0	1	0
rs4878063	0	0	0	1	0
rs4878064	0	0	0	1	0
rs4878065	0	0	0	1	0
rs4878066	0	0	0	1	0
rs4878079	0	0	0	1	0
rs4878080	0	0	0	1	0
rs4878081	0	0	0	1	0
rs4878083	0	0	0	1	0
rs4878084	0	0	0	1	0
rs4878085	0	0	0	1	0
rs4878086	0	0	0	1	0
rs4878087	0	0	0	1	0
rs4878088	0	0	0	1	0
rs4878089	0	0	0	1	0
rs4878090	0	0	0	1	0
rs4878091	0	0	0	1	0
rs4878092	0	0	0	1	0
rs4878093	0	0	0	1	0
rs4878094	0	0	0	1	0
rs4878095	0	0	0	1	0
rs4878096	0	0	0	1	0
rs4878097	0	0	0	1	0
rs4878098	0	0	0	1	0
rs4878099	0	0	0	1	0
rs4878100	0	0	0	1	0
rs4878101	0	0	0	1	0
rs4878102	0	0	0	1	0
rs4878103	0	0	0	1	0
rs4878104	0	0	0	1	0
rs4878105	0	0	0	1	0
rs4878106	0	0	0	1	0
rs4878108	0	0	0	1	0
rs4878109	0	0	0	1	0
rs4878110	0	0	0	1	0
rs4878111	0	0	0	1	0
rs4878112	0	0	0	1	0
rs4878113	0	0	0	1	0
rs4878114	0	0	0	1	0
rs4878115	0	0	0	1	0
rs4878116	0	0	0	1	0
rs4878117	0	0	0	1	0
rs4878181	0	0	0	1	0
rs4878209	0	0	0	1	0
rs4878210	0	0	0	1	0
rs4878211	0	0	0	1	0
rs4878276	0	0	0	1	0
rs4878277	0	0	0	1	0
rs4878360	0	0	0	1	0
rs4878372	0	0	0	1	0
rs4878373	0	0	0	1	0
rs4878374	0	0	0	1	0
rs4878376	0	0	0	1	0
rs4878381	0	0	0	1	0
rs4878383	0	0	0	1	0
rs4878384	0	0	0	1	0
rs4878385	0	0	0	1	0
rs4878394	0	0	0	1	0
rs4878403	0	0	0	1	0
rs4878414	0	0	0	1	0
rs4878416	0	0	0	1	0
rs4878417	0	0	0	1	0
rs4878453	0	0	0	1	0
rs4878487	0	0	0	1	0
rs4878552	0	0	0	1	0
rs4878554	0	0	0	1	0
rs4878555	0	0	0	1	0
rs4878557	0	0	0	1	0
rs4878560	0	0	0	1	0
rs4878563	0	0	0	1	0
rs4878564	0	0	0	1	0
rs4878565	0	0	0	1	0
rs4878585	0	0	0	1	0
rs4878586	0	0	0	1	0
rs4878598	0	0	0	1	0
rs4878678	0	0	0	1	0
rs4878679	0	0	0	1	0
rs4878693	0	0	0	1	0
rs4878716	0	0	0	1	0
rs4878719	0	0	0	1	0
rs4878721	0	0	0	1	0
rs4878746	0	0	0	1	0
rs4878817	0	0	0	1	0
rs4878833	0	0	0	1	0
rs4878834	0	0	0	1	0
rs4878835	0	0	0	1	0
rs4878950	0	0	0	1	0
rs4878971	0	0	0	1	0
rs4879191	0	0	0	1	0
rs4879239	0	0	0	1	0
rs4879240	0	0	0	1	0
rs4879241	0	0	0	1	0
rs4879242	0	0	0	1	0
rs4879245	0	0	0	1	0
rs4879246	0	0	0	1	0
rs4879247	0	0	0	1	0
rs4879248	0	0	0	1	0
rs4879249	0	0	0	1	0
rs4879253	0	0	0	1	0
rs4879254	0	0	0	1	0
rs4879256	0	0	0	1	0
rs4879257	0	0	0	1	0
rs4879258	0	0	0	1	0
rs4879259	0	0	0	1	0
rs4879260	0	0	0	1	0
rs4879261	0	0	0	1	0
rs4879266	0	0	0	1	0
rs4879289	0	0	0	1	0
rs4879290	0	0	0	1	0
rs4879291	0	0	0	1	0
rs4879292	0	0	0	1	0
rs4879293	0	0	0	1	0
rs4879295	0	0	0	1	0
rs4879298	0	0	0	1	0
rs4879300	0	0	0	1	0
rs4879301	0	0	0	1	0
rs4879305	0	0	0	1	0
rs4879307	0	0	0	1	0
rs4879322	0	0	0	1	0
rs4879325	0	0	0	1	0
rs4879336	0	0	0	1	0
rs4879337	0	0	0	1	0
rs4879339	0	0	0	1	0
rs4879357	0	0	0	1	0
rs4879358	0	0	0	1	0
rs4879366	0	0	0	1	0
rs4879367	0	0	0	1	0
rs4879369	0	0	0	1	0
rs4879377	0	0	0	1	0
rs4879468	0	0	0	1	0
rs4879470	0	0	0	1	0
rs4879472	0	0	0	1	0
rs4879474	0	0	0	1	0
rs4879479	0	0	0	1	0
rs4879485	0	0	0	1	0
rs4879514	0	0	0	1	0
rs4879517	0	0	0	1	0
rs4879524	0	0	0	1	0
rs4879540	0	0	0	1	0
rs4879541	0	0	0	1	0
rs4879554	0	0	0	1	0
rs4879564	0	0	0	1	0
rs4879565	0	0	0	1	0
rs4879566	0	0	0	1	0
rs4879572	0	0	0	1	0
rs4879585	0	0	0	1	0
rs4879732	0	0	0	1	0
rs4879752	0	0	0	1	0
rs4879755	0	0	0	1	0
rs4879759	0	0	0	1	0
rs4879773	0	0	0	1	0
rs4879774	0	0	0	1	0
rs4879775	0	0	0	1	0
rs4879776	0	0	0	1	0
rs4879779	0	0	0	1	0
rs4879780	0	0	0	1	0
rs4879782	0	0	0	1	0
rs4879783	0	0	0	1	0
rs4879784	0	0	0	1	0
rs4879785	0	0	0	1	0
rs4879802	0	0	0	1	0
rs4879816	0	0	0	1	0
rs4879818	0	0	0	1	0
rs4879846	0	0	0	1	0
rs4879852	0	0	0	1	0
rs4879853	0	0	0	1	0
rs4879913	0	0	0	1	0
rs4879990	0	0	0	1	0
rs4880001	0	0	0	1	0
rs4880055	0	0	0	1	0
rs4880061	0	0	0	1	0
rs4880062	0	0	0	1	0
rs4880070	0	0	0	1	0
rs4880071	0	0	0	1	0
rs4880076	0	0	0	1	0
rs4880084	0	0	0	1	0
rs4880085	0	0	0	1	0
rs4880086	0	0	0	1	0
rs4880105	0	0	0	1	0
rs4880106	0	0	0	1	0
rs4880113	0	0	0	1	0
rs4880114	0	0	0	1	0
rs4880115	0	0	0	1	0
rs4880116	0	0	0	1	0
rs4880117	0	0	0	1	0
rs4880120	0	0	0	1	0
rs4880121	0	0	0	1	0
rs4880124	0	0	0	1	0
rs4880125	0	0	0	1	0
rs4880126	0	0	0	1	0
rs4880127	0	0	0	1	0
rs4880140	0	0	0	1	0
rs4880142	0	0	0	1	0
rs4880143	0	0	0	1	0
rs4880147	0	0	0	1	0
rs4880148	0	0	0	1	0
rs4880149	0	0	0	1	0
rs4880150	0	0	0	1	0
rs4880151	0	0	0	1	0
rs4880152	0	0	0	1	0
rs4880153	0	0	0	1	0
rs4880154	0	0	0	1	0
rs4880157	0	0	0	1	0
rs4880158	0	0	0	1	0
rs4880159	0	0	0	1	0
rs4880160	0	0	0	1	0
rs4880161	0	0	0	1	0
rs4880162	0	0	0	1	0
rs4880163	0	0	0	1	0
rs4880164	0	0	0	1	0
rs4880166	0	0	0	1	0
rs4880168	0	0	0	1	0
rs4880195	0	0	0	1	0
rs4880222	0	1	0	0	0
rs4880229	0	1	0	0	0
rs4880246	0	1	0	0	0
rs4880250	0	1	0	0	0
rs4880251	0	1	0	0	0
rs4880263	0	1	0	0	0
rs4880276	0	1	0	0	0
rs4880286	0	1	0	0	0
rs4880287	0	1	0	0	0
rs4880290	0	1	0	0	0
rs4880291	0	1	0	0	0
rs4880295	0	1	0	0	0
rs4880326	0	1	0	0	0
rs4880334	0	1	0	0	0
rs4880405	0	1	0	0	0
rs4880423	0	1	0	0	0
rs4880734	0	1	0	0	0
rs4880735	0	1	0	0	0
rs4881462	0	1	0	0	0
rs4881464	0	1	0	0	0
rs4881466	0	1	0	0	0
rs4881467	0	1	0	0	0
rs4881469	0	1	0	0	0
rs4881471	0	1	0	0	0
rs4881479	0	1	0	0	0
rs4881480	0	1	0	0	0
rs4881481	0	1	0	0	0
rs4881482	0	1	0	0	0
rs4881483	0	1	0	0	0
rs4881484	0	1	0	0	0
rs4881485	0	1	0	0	0
rs4881487	0	1	0	0	0
rs4881488	0	1	0	0	0
rs4881489	0	1	0	0	0
rs4881623	0	0	0	1	0
rs4881627	0	0	0	1	0
rs4881628	0	0	0	1	0
rs4881632	0	0	0	1	0
rs4881633	0	0	0	1	0
rs4881643	0	0	0	1	0
rs4881644	0	0	0	1	0
rs4881645	0	0	0	1	0
rs4881647	0	0	0	1	0
rs4881648	0	0	0	1	0
rs4881649	0	0	0	1	0
rs4881656	0	0	0	1	0
rs4881657	0	0	0	1	0
rs4881658	0	0	0	1	0
rs4881659	0	0	0	1	0
rs4881660	0	0	0	1	0
rs4881661	0	0	0	1	0
rs4881662	0	0	0	1	0
rs4881663	0	0	0	1	0
rs4881665	0	0	0	1	0
rs4881666	0	0	0	1	0
rs4881668	0	0	0	1	0
rs4881692	0	0	0	1	0
rs4881693	0	0	0	1	0
rs4881694	0	0	0	1	0
rs4881696	0	0	0	1	0
rs4881697	0	0	0	1	0
rs4881698	0	0	0	1	0
rs4881699	0	0	0	1	0
rs4881700	0	0	0	1	0
rs4881701	0	0	0	1	0
rs4881702	0	0	0	1	0
rs4881703	0	0	0	1	0
rs4881719	0	0	0	1	0
rs4881721	0	0	0	1	0
rs4881723	0	0	0	1	0
rs4881736	1	0	0	0	0
rs4881738	1	0	0	0	0
rs4881739	1	0	0	0	0
rs4881740	1	0	0	0	0
rs4881741	1	0	0	0	0
rs4881743	1	0	0	0	0
rs4881984	0	0	0	1	0
rs4881994	0	0	0	1	0
rs4881997	0	0	0	1	0
rs4881998	0	0	0	1	0
rs4882000	0	0	0	1	0
rs4882001	0	0	0	1	0
rs4882002	0	0	0	1	0
rs4882003	0	0	0	1	0
rs4882006	0	0	0	1	0
rs4882007	0	0	0	1	0
rs4882010	0	0	0	1	0
rs4882011	0	0	0	1	0
rs4882012	0	0	0	1	0
rs4882015	0	0	0	1	0
rs4882016	0	0	0	1	0
rs4882017	0	0	0	1	0
rs4882018	0	0	0	1	0
rs4882019	0	0	0	1	0
rs4882020	0	0	0	1	0
rs4882021	0	0	0	1	0
rs4882025	0	0	0	1	0
rs4882026	0	0	0	1	0
rs4882033	0	0	0	1	0
rs4882034	0	0	0	1	0
rs4882036	0	0	0	1	0
rs4882052	0	0	0	1	0
rs4882054	0	0	0	1	0
rs4882058	0	0	0	1	0
rs4882059	0	0	0	1	0
rs4882060	0	0	0	1	0
rs4882061	0	0	0	1	0
rs4882062	0	0	0	1	0
rs4882064	0	0	0	1	0
rs4882068	0	0	0	1	0
rs4882072	0	0	0	1	0
rs4882076	0	0	0	1	0
rs4882082	0	0	0	1	0
rs4882085	0	0	0	1	0
rs4882087	0	0	0	1	0
rs4882088	0	0	0	1	0
rs4882089	0	0	0	1	0
rs4882090	0	0	0	1	0
rs4882093	0	0	0	1	0
rs4882094	0	0	0	1	0
rs4882096	0	0	0	1	0
rs4882098	0	0	0	1	0
rs4882099	0	0	0	1	0
rs4882101	0	0	0	1	0
rs4882104	0	0	0	1	0
rs4882107	0	0	0	1	0
rs4882108	0	0	0	1	0
rs4882109	0	0	0	1	0
rs4882110	0	0	0	1	0
rs4882111	0	0	0	1	0
rs4882112	0	0	0	1	0
rs4882115	0	0	0	1	0
rs4882117	0	0	0	1	0
rs4882118	0	0	0	1	0
rs4882120	0	0	0	1	0
rs4882121	0	0	0	1	0
rs4882123	0	0	0	1	0
rs4882124	0	0	0	1	0
rs4882128	0	0	0	1	0
rs4882129	0	0	0	1	0
rs4882130	0	0	0	1	0
rs4882131	0	0	0	1	0
rs4882132	0	0	0	1	0
rs4882134	0	0	0	1	0
rs4882135	0	0	0	1	0
rs4882136	0	0	0	1	0
rs4882137	0	0	0	1	0
rs4882138	0	0	0	1	0
rs4882140	0	0	0	1	0
rs4882141	0	0	0	1	0
rs4882142	0	0	0	1	0
rs4882143	0	0	0	1	0
rs4882145	0	0	0	1	0
rs4882146	0	0	0	1	0
rs4882147	0	0	0	1	0
rs4882148	0	0	0	1	0
rs4882149	0	0	0	1	0
rs4882155	0	0	0	1	0
rs4882170	0	0	0	1	0
rs4882180	0	0	0	1	0
rs4882209	0	0	0	1	0
rs4882213	0	0	0	1	0
rs4882216	0	0	0	1	0
rs4882220	0	0	0	1	0
rs4882221	0	0	0	1	0
rs4882227	0	0	0	1	0
rs4882229	0	0	0	1	0
rs4882231	0	0	0	1	0
rs4882233	0	0	0	1	0
rs4882238	0	0	0	1	0
rs4882241	0	0	0	1	0
rs4882242	0	0	0	1	0
rs4882244	0	0	0	1	0
rs4882246	0	0	0	1	0
rs4882248	0	0	0	1	0
rs4882611	0	0	1	0	0
rs4882612	0	0	1	0	0
rs4882614	0	0	1	0	0
rs4882615	0	0	1	0	0
rs4882666	0	0	1	0	0
rs4882670	0	0	1	0	0
rs4882671	0	0	1	0	0
rs4882673	0	0	1	0	0
rs4882679	0	0	1	0	0
rs4882680	0	0	1	0	0
rs4882681	0	0	1	0	0
rs4882990	0	0	1	0	0
rs4883061	0	0	0	1	0
rs4883064	0	0	0	1	0
rs4883065	0	0	0	1	0
rs4883067	0	0	0	1	0
rs4883068	0	0	0	1	0
rs4883077	0	0	0	1	0
rs4883080	0	0	0	1	0
rs4883195	0	0	0	1	0
rs4883196	0	0	0	1	0
rs4883237	0	0	1	0	0
rs4883238	0	0	1	0	0
rs4883242	0	0	1	0	0
rs4883443	0	0	0	1	0
rs4883447	0	0	0	1	0
rs4883448	0	0	0	1	0
rs4883449	0	0	0	1	0
rs4883461	0	0	0	1	0
rs4883462	0	0	0	1	0
rs4883463	0	0	0	1	0
rs4883464	0	0	0	1	0
rs4883466	0	0	0	1	0
rs4883467	0	0	0	1	0
rs4883468	0	0	0	1	0
rs4883469	0	0	0	1	0
rs4883470	0	0	0	1	0
rs4883474	0	0	0	1	0
rs4883475	0	0	0	1	0
rs4883476	0	0	0	1	0
rs4883478	0	0	0	1	0
rs4883498	0	0	0	0	1
rs4883767	0	0	0	1	0
rs4883771	0	0	0	1	0
rs4883772	0	0	0	1	0
rs4883774	0	0	0	1	0
rs4883776	0	0	0	1	0
rs4883777	0	0	0	1	0
rs4883779	0	0	0	1	0
rs4883780	0	0	0	1	0
rs4883781	0	0	0	1	0
rs4883782	0	0	0	1	0
rs4883783	0	0	0	1	0
rs4883784	0	0	0	1	0
rs4883787	0	0	0	1	0
rs4883788	0	0	0	1	0
rs4883789	0	0	0	1	0
rs4883790	0	0	0	1	0
rs4883793	0	0	0	1	0
rs4883794	0	0	0	1	0
rs4883795	0	0	0	1	0
rs4883796	0	0	0	1	0
rs4883797	0	0	0	1	0
rs4883798	0	0	0	1	0
rs4883799	0	0	0	1	0
rs4884223	0	0	0	1	0
rs4884235	0	0	0	1	0
rs4884240	0	0	0	1	0
rs4884265	0	0	0	1	0
rs4884269	0	0	0	1	0
rs4884271	0	0	0	1	0
rs4884274	0	0	0	1	0
rs4884302	0	0	0	1	0
rs4884303	0	0	0	1	0
rs4884304	0	0	0	1	0
rs4884522	0	0	0	1	0
rs4884624	0	0	0	1	0
rs4884625	0	0	0	1	0
rs4884665	0	0	0	1	0
rs4884668	0	0	0	1	0
rs4884671	0	0	0	1	0
rs4884672	0	0	0	1	0
rs4884673	0	0	0	1	0
rs4884677	0	0	0	1	0
rs4884678	0	0	0	1	0
rs4884679	0	0	0	1	0
rs4884682	0	0	0	1	0
rs4884683	0	0	0	1	0
rs4884684	0	0	0	1	0
rs4884685	0	0	0	1	0
rs4884686	0	0	0	1	0
rs4884687	0	0	0	1	0
rs4884688	0	0	0	1	0
rs4884689	0	0	0	1	0
rs4884692	0	0	0	1	0
rs4884693	0	0	0	1	0
rs4884697	0	0	0	1	0
rs4884698	0	0	0	1	0
rs4884699	0	0	0	1	0
rs4884704	0	0	0	1	0
rs4884705	0	0	0	1	0
rs4884707	0	0	0	1	0
rs4884708	0	0	0	1	0
rs4884715	0	0	0	1	0
rs4884716	0	0	0	1	0
rs4884717	0	0	0	1	0
rs4884719	0	0	0	1	0
rs4884720	0	0	0	1	0
rs4885117	0	0	0	1	0
rs4885325	0	0	0	1	0
rs4885420	0	0	0	1	0
rs4885767	0	0	0	1	0
rs4885804	0	0	0	1	0
rs4885827	0	0	0	1	0
rs4885887	0	0	0	1	0
rs4885910	0	0	0	1	0
rs4885959	0	0	0	1	0
rs4885961	0	0	0	1	0
rs4885963	0	0	0	1	0
rs4885964	0	0	0	1	0
rs4886021	0	0	0	1	0
rs4886022	0	0	0	1	0
rs4886024	0	0	0	1	0
rs4886025	0	0	0	1	0
rs4886082	0	0	0	1	0
rs4886093	0	0	0	1	0
rs4886098	0	0	0	1	0
rs4886118	0	0	0	1	0
rs4886137	0	0	0	1	0
rs4886202	0	0	0	1	0
rs4886222	0	0	0	1	0
rs4886270	0	0	0	1	0
rs4886303	0	0	0	1	0
rs4886312	0	0	0	1	0
rs4886406	0	0	0	0	1
rs4886410	0	0	0	0	1
rs4886413	0	0	0	0	1
rs4886442	0	1	0	0	0
rs4886443	0	1	0	0	0
rs4886446	0	1	0	0	0
rs4886449	0	1	0	0	0
rs4886450	0	1	0	0	0
rs4886452	0	1	0	0	0
rs4886470	0	0	1	0	0
rs4886494	0	0	1	0	0
rs4886531	1	0	0	0	0
rs4886537	1	0	0	0	0
rs4886551	1	0	0	0	0
rs4886552	1	0	0	0	0
rs4886556	1	0	0	0	0
rs4886595	0	0	1	0	0
rs4886597	0	0	1	0	0
rs4886598	0	0	1	0	0
rs4886605	0	0	1	0	0
rs4886608	0	0	0	0	1
rs4886613	0	0	0	0	1
rs4886615	0	0	0	0	1
rs4886619	0	0	0	0	1
rs4886629	0	0	0	0	1
rs4886632	0	0	0	0	1
rs4886633	0	0	0	0	1
rs4886636	0	0	0	0	1
rs4886640	0	0	0	0	1
rs4886641	0	0	0	0	1
rs4886642	0	0	0	0	1
rs4886649	0	0	0	0	1
rs4886681	0	1	0	0	0
rs4886683	0	1	0	0	0
rs4886696	0	1	0	0	0
rs4886699	0	1	0	0	0
rs4886700	0	1	0	0	0
rs4886702	0	1	0	0	0
rs4886703	0	1	0	0	0
rs4886704	0	1	0	0	0
rs4886705	0	1	0	0	0
rs4886706	0	1	0	0	0
rs4886707	0	1	0	0	0
rs4886708	0	1	0	0	0
rs4886712	0	1	0	0	0
rs4886715	0	1	0	0	0
rs4886716	0	1	0	0	0
rs4886718	0	1	0	0	0
rs4886719	0	1	0	0	0
rs4886720	0	1	0	0	0
rs4886722	0	1	0	0	0
rs4886761	0	0	1	0	0
rs4886802	0	0	1	0	0
rs4886820	0	0	1	0	0
rs4886844	0	0	1	0	0
rs4886939	1	0	0	0	0
rs4886968	1	0	0	0	0
rs4886969	1	0	0	0	0
rs4886970	1	0	0	0	0
rs4886971	1	0	0	0	0
rs4886972	1	0	0	0	0
rs4886973	1	0	0	0	0
rs4886974	1	0	0	0	0
rs4886976	1	0	0	0	0
rs4886977	1	0	0	0	0
rs4886978	1	0	0	0	0
rs4886979	1	0	0	0	0
rs4886981	1	0	0	0	0
rs4886985	1	0	0	0	0
rs4886986	1	0	0	0	0
rs4886987	1	0	0	0	0
rs4886989	1	0	0	0	0
rs4886991	1	0	0	0	0
rs4886992	1	0	0	0	0
rs4886993	1	0	0	0	0
rs4886997	1	0	0	0	0
rs4886998	1	0	0	0	0
rs4887001	1	0	0	0	0
rs4887002	1	0	0	0	0
rs4887075	1	0	0	0	0
rs4887134	0	0	1	0	0
rs4887135	0	0	1	0	0
rs4887139	0	0	1	0	0
rs4887142	0	0	1	0	0
rs4887145	0	0	1	0	0
rs4887146	0	0	1	0	0
rs4887156	0	0	1	0	0
rs4887158	0	0	1	0	0
rs4887190	0	0	0	1	0
rs4887191	0	0	0	1	0
rs4887192	0	0	0	1	0
rs4887194	0	0	0	1	0
rs4887195	0	0	0	1	0
rs4887196	0	0	0	1	0
rs4887202	0	0	0	1	0
rs4887203	0	0	0	1	0
rs4887204	0	0	0	1	0
rs4887205	0	0	0	1	0
rs4887206	0	0	0	1	0
rs4887207	0	0	0	1	0
rs4887208	0	0	0	1	0
rs4887209	0	0	0	1	0
rs4887210	0	0	0	1	0
rs4887211	0	0	0	1	0
rs4887212	0	0	0	1	0
rs4887213	0	0	0	1	0
rs4887214	0	0	0	1	0
rs4887253	0	0	0	1	0
rs4887261	0	0	0	1	0
rs4887304	0	0	0	1	0
rs4887305	0	0	0	1	0
rs4887306	0	0	0	1	0
rs4887307	0	0	0	1	0
rs4887308	0	0	0	1	0
rs4887309	0	0	0	1	0
rs4887310	0	0	0	1	0
rs4887311	0	0	0	1	0
rs4887312	0	0	0	1	0
rs4887313	0	0	0	1	0
rs4887314	0	0	0	1	0
rs4887315	0	0	0	1	0
rs4887316	0	0	0	1	0
rs4887337	0	0	0	1	0
rs4887339	0	0	0	1	0
rs4887341	0	0	0	1	0
rs4887342	0	0	0	1	0
rs4887344	0	0	0	1	0
rs4887345	0	0	0	1	0
rs4887346	0	0	0	1	0
rs4887348	0	0	0	1	0
rs4887349	0	0	0	1	0
rs4887350	0	0	0	1	0
rs4887351	0	0	0	1	0
rs4887353	0	0	0	1	0
rs4887356	0	0	0	1	0
rs4887358	0	0	0	1	0
rs4887359	0	0	0	1	0
rs4887361	0	0	0	1	0
rs4887362	0	0	0	1	0
rs4887363	0	0	0	1	0
rs4887364	0	0	0	1	0
rs4887365	0	0	0	1	0
rs4887368	0	0	0	1	0
rs4887370	0	0	0	1	0
rs4887372	0	0	0	1	0
rs4887373	0	0	0	1	0
rs4887374	0	0	0	1	0
rs4887375	0	0	0	1	0
rs4887376	0	0	0	1	0
rs4887377	0	0	0	1	0
rs4887378	0	0	0	1	0
rs4887379	0	0	0	1	0
rs4887380	0	0	0	1	0
rs4887381	0	0	0	1	0
rs4887382	0	0	0	1	0
rs4887383	0	0	0	1	0
rs4887384	0	0	0	1	0
rs4887387	0	0	0	1	0
rs4887388	0	0	0	1	0
rs4887389	0	0	0	1	0
rs4887390	0	0	0	1	0
rs4887391	0	0	0	1	0
rs4887392	0	0	0	1	0
rs4887393	0	0	0	1	0
rs4887394	0	0	0	1	0
rs4887395	0	0	0	1	0
rs4887397	0	0	0	1	0
rs4887398	0	0	0	1	0
rs4887399	0	0	0	1	0
rs4887400	0	0	0	1	0
rs4887401	0	0	0	1	0
rs4887404	0	0	0	1	0
rs4887515	0	0	0	1	0
rs4887516	0	0	0	1	0
rs4887517	0	0	0	1	0
rs4887520	0	0	0	1	0
rs4887808	0	0	1	0	0
rs4887809	0	0	1	0	0
rs4887815	0	0	1	0	0
rs4887816	0	0	1	0	0
rs4887818	0	0	1	0	0
rs4887820	0	0	1	0	0
rs4887821	0	0	1	0	0
rs4887822	0	0	1	0	0
rs4887823	0	0	1	0	0
rs4887824	0	0	1	0	0
rs4887825	0	0	1	0	0
rs4887827	0	0	1	0	0
rs4887828	0	0	1	0	0
rs4887829	0	0	1	0	0
rs4887830	0	0	1	0	0
rs4887832	0	0	1	0	0
rs4887833	0	0	1	0	0
rs4887835	0	0	1	0	0
rs4887836	0	0	1	0	0
rs4887837	0	0	1	0	0
rs4887893	0	0	1	0	0
rs4888356	0	0	1	0	0
rs4888357	0	0	1	0	0
rs4888361	0	0	1	0	0
rs4888362	0	0	1	0	0
rs4888363	0	0	1	0	0
rs4888364	0	0	1	0	0
rs4888365	0	0	1	0	0
rs4888372	0	0	1	0	0
rs4888376	0	0	1	0	0
rs4888378	0	0	1	0	0
rs4888379	0	0	1	0	0
rs4888380	0	0	1	0	0
rs4888383	0	0	1	0	0
rs4888385	0	0	1	0	0
rs4888386	0	0	1	0	0
rs4888387	0	0	1	0	0
rs4888388	0	0	1	0	0
rs4888389	0	0	1	0	0
rs4888390	0	0	1	0	0
rs4888391	0	0	1	0	0
rs4888392	0	0	1	0	0
rs4888396	0	0	1	0	0
rs4888397	0	0	1	0	0
rs4888398	0	0	1	0	0
rs4888400	0	0	1	0	0
rs4888403	0	0	1	0	0
rs4888404	0	0	1	0	0
rs4888405	0	0	1	0	0
rs4888406	0	0	1	0	0
rs4888407	0	0	1	0	0
rs4888408	0	0	1	0	0
rs4888409	0	0	1	0	0
rs4888410	0	0	1	0	0
rs4888411	0	0	1	0	0
rs4888412	0	0	1	0	0
rs4888413	0	0	1	0	0
rs4888414	0	0	1	0	0
rs4888415	0	0	1	0	0
rs4888416	0	0	1	0	0
rs4888418	0	0	1	0	0
rs4888420	0	0	1	0	0
rs4888422	0	0	1	0	0
rs4888425	0	0	1	0	0
rs4888426	0	0	1	0	0
rs4888427	0	0	1	0	0
rs4888430	0	0	1	0	0
rs4888431	0	0	1	0	0
rs4888432	0	0	1	0	0
rs4888435	0	0	1	0	0
rs4888436	0	0	1	0	0
rs4888437	0	0	1	0	0
rs4888438	0	0	1	0	0
rs4888439	0	0	1	0	0
rs4888440	0	0	1	0	0
rs4888441	0	0	1	0	0
rs4888442	0	0	1	0	0
rs4888443	0	0	1	0	0
rs4888444	0	0	1	0	0
rs4888448	0	0	1	0	0
rs4888449	0	0	1	0	0
rs4888451	0	0	1	0	0
rs4888455	0	0	1	0	0
rs4889517	0	0	0	0	1
rs4889518	0	0	0	0	1
rs4889520	0	0	0	0	1
rs4889543	0	1	0	0	0
rs4889544	0	0	0	0	1
rs4889545	0	0	0	0	1
rs4889546	0	0	0	0	1
rs4889548	0	0	0	0	1
rs4889549	0	0	0	0	1
rs4889550	0	0	0	0	1
rs4889554	0	0	0	0	1
rs4889555	0	0	0	0	1
rs4889563	0	0	0	0	1
rs4889565	0	0	0	0	1
rs4889567	0	0	0	0	1
rs4889568	0	0	0	0	1
rs4889569	0	0	0	0	1
rs4889625	0	0	0	1	0
rs4889634	0	0	0	1	0
rs4889644	0	1	0	0	0
rs4889645	0	1	0	0	0
rs4889647	0	1	0	0	0
rs4889649	0	1	0	0	0
rs4889654	0	0	0	0	1
rs4889655	0	0	0	1	0
rs4889658	0	0	0	0	1
rs4889664	0	0	0	0	1
rs4889665	0	0	0	0	1
rs4889666	0	0	0	0	1
rs4889667	0	0	0	0	1
rs4889668	0	0	0	0	1
rs4889669	0	0	0	0	1
rs4889670	0	0	0	0	1
rs4889671	0	0	0	0	1
rs4889673	0	0	0	0	1
rs4889674	0	0	0	0	1
rs4889675	0	0	0	0	1
rs4889677	0	0	0	0	1
rs4889678	0	0	0	0	1
rs4889679	0	0	0	0	1
rs4889680	0	0	0	0	1
rs4889687	0	0	0	0	1
rs4889688	0	0	0	0	1
rs4889689	0	0	0	0	1
rs4889693	0	0	0	0	1
rs4889778	0	0	0	1	0
rs4889804	0	0	0	1	0
rs4889814	0	0	0	1	0
rs4889818	0	0	0	1	0
rs4889820	0	0	0	1	0
rs4889821	0	0	0	1	0
rs4889822	0	0	0	1	0
rs4889823	0	0	0	1	0
rs4889824	0	0	0	1	0
rs4889825	0	0	0	1	0
rs4889828	0	0	0	1	0
rs4889830	0	0	0	1	0
rs4889831	0	0	0	1	0
rs4889851	0	0	0	1	0
rs4889852	0	0	0	1	0
rs4889853	0	0	0	1	0
rs4889862	0	0	0	1	0
rs4889868	0	0	0	1	0
rs4889938	0	0	0	1	0
rs4889954	0	0	0	1	0
rs4889955	0	0	0	1	0
rs4889957	0	0	0	1	0
rs4889958	0	0	0	1	0
rs4889959	0	0	0	1	0
rs4889960	0	0	0	1	0
rs4889961	0	0	0	1	0
rs4889963	0	0	0	1	0
rs4889964	0	0	0	1	0
rs4889965	0	0	0	1	0
rs4889967	0	0	0	1	0
rs4889969	0	0	0	1	0
rs4889970	0	0	0	1	0
rs4889972	0	0	0	1	0
rs4889973	0	0	0	1	0
rs4889979	0	0	0	1	0
rs4889980	0	0	0	1	0
rs4889984	0	0	0	1	0
rs4890012	0	0	0	1	0
rs4890017	0	0	0	1	0
rs4890018	0	0	0	1	0
rs4890025	0	0	0	1	0
rs4890029	0	0	0	1	0
rs4890032	0	0	0	1	0
rs4891450	0	0	0	1	0
rs4891485	0	0	0	1	0
rs4891486	0	0	0	1	0
rs4891487	0	0	0	1	0
rs4891488	0	0	0	1	0
rs4891489	0	0	0	1	0
rs4891520	0	0	0	1	0
rs4891525	0	0	0	1	0
rs4892013	0	0	0	1	0
rs4892014	0	0	0	1	0
rs4892015	0	0	0	1	0
rs4892017	0	0	0	1	0
rs4892018	0	0	0	1	0
rs4892019	0	0	0	1	0
rs4892020	0	0	0	1	0
rs4892021	0	0	0	1	0
rs4892022	0	0	0	1	0
rs4892034	0	0	0	1	0
rs4892036	0	0	0	1	0
rs4892037	0	0	0	1	0
rs4892038	0	0	0	1	0
rs4892039	0	0	0	1	0
rs4892040	0	0	0	1	0
rs4892041	0	0	0	1	0
rs4892042	0	0	0	1	0
rs4892043	0	0	0	1	0
rs4892044	0	0	0	1	0
rs4892045	0	0	0	1	0
rs4892046	0	0	0	1	0
rs4892047	0	0	0	1	0
rs4892048	0	0	0	1	0
rs4892049	0	0	0	1	0
rs4892050	0	0	0	1	0
rs4892051	0	0	0	1	0
rs4892052	0	0	0	1	0
rs4892053	0	0	0	1	0
rs4892055	0	0	0	1	0
rs4892056	0	0	0	1	0
rs4892132	0	0	0	1	0
rs4892133	0	0	0	1	0
rs4894248	0	0	0	1	0
rs4894250	0	0	0	1	0
rs4894252	0	0	0	1	0
rs4894253	0	0	0	1	0
rs4894257	0	0	0	1	0
rs4894258	0	0	0	1	0
rs4894268	0	0	0	1	0
rs4894280	0	0	0	1	0
rs4894286	0	0	0	1	0
rs4894287	0	0	0	1	0
rs4894289	0	0	0	1	0
rs4894290	0	0	0	1	0
rs4894317	0	0	0	1	0
rs4894320	0	0	0	1	0
rs4894411	0	0	0	1	0
rs4894420	0	0	0	1	0
rs4894425	0	0	0	1	0
rs4894426	0	0	0	1	0
rs4894432	0	0	0	1	0
rs4894435	0	0	0	1	0
rs4894436	0	0	0	1	0
rs4894459	0	0	0	1	0
rs4894463	0	0	0	1	0
rs4894508	0	0	0	1	0
rs4894521	0	0	0	1	0
rs4894536	0	0	0	1	0
rs4894548	0	0	0	1	0
rs4894549	0	0	0	1	0
rs4894550	0	0	0	1	0
rs4894553	0	0	0	1	0
rs4894561	0	0	0	1	0
rs4894570	0	0	0	1	0
rs4894571	0	0	0	1	0
rs4894572	0	0	0	1	0
rs4894598	0	0	0	1	0
rs4894599	0	0	0	1	0
rs4894643	0	0	0	1	0
rs4894672	0	0	0	1	0
rs4894686	0	0	0	1	0
rs4894700	0	0	0	1	0
rs4894723	0	0	0	1	0
rs4894745	0	0	0	1	0
rs4894751	0	0	0	1	0
rs4894752	0	0	0	1	0
rs4894756	0	0	0	1	0
rs4894766	0	0	0	1	0
rs4894767	0	0	0	1	0
rs4894790	0	0	0	1	0
rs4894792	0	0	0	1	0
rs4894793	0	0	0	1	0
rs4894794	0	0	0	1	0
rs4894814	0	0	0	1	0
rs4894834	0	0	0	1	0
rs4894840	0	0	0	1	0
rs4894841	0	0	0	1	0
rs4894852	0	0	0	1	0
rs4894938	0	0	0	1	0
rs4894940	0	0	0	1	0
rs4894944	0	0	0	1	0
rs4894950	0	0	0	1	0
rs4894953	0	0	0	1	0
rs4894954	0	0	0	1	0
rs4894955	0	0	0	1	0
rs4894956	0	0	0	1	0
rs4894957	0	0	0	1	0
rs4894960	0	0	0	1	0
rs4894962	0	0	0	1	0
rs4895003	0	0	0	1	0
rs4895007	0	0	0	1	0
rs4895009	0	0	0	1	0
rs4895343	0	1	0	0	0
rs4895344	0	1	0	0	0
rs4895346	0	1	0	0	0
rs4895350	0	1	0	0	0
rs4895351	0	1	0	0	0
rs4895352	0	1	0	0	0
rs4895704	1	0	0	0	0
rs4895708	1	0	0	0	0
rs4895840	1	0	0	0	0
rs4895841	1	0	0	0	0
rs4895842	1	0	0	0	0
rs4895843	1	0	0	0	0
rs4895846	1	0	0	0	0
rs4895935	0	1	0	0	0
rs4895945	0	0	0	0	1
rs4896242	0	0	0	1	0
rs4896243	0	0	0	1	0
rs4896244	0	0	0	1	0
rs4896249	0	0	0	1	0
rs4896250	0	0	0	1	0
rs4896251	0	0	0	1	0
rs4896893	1	0	0	0	0
rs4896902	1	0	0	0	0
rs4896904	1	0	0	0	0
rs4896905	1	0	0	0	0
rs4896906	1	0	0	0	0
rs4896907	1	0	0	0	0
rs4896908	1	0	0	0	0
rs4896909	1	0	0	0	0
rs4897128	0	0	0	1	0
rs4897131	0	0	0	1	0
rs4897132	0	0	0	1	0
rs4897133	0	0	0	1	0
rs4897137	0	0	0	1	0
rs4897138	0	0	0	1	0
rs4897139	0	0	0	1	0
rs4897277	1	0	0	0	0
rs4897278	1	0	0	0	0
rs4897279	1	0	0	0	0
rs4897281	1	0	0	0	0
rs4897282	1	0	0	0	0
rs4897284	1	0	0	0	0
rs4897285	1	0	0	0	0
rs4897286	1	0	0	0	0
rs4897287	1	0	0	0	0
rs4897289	1	0	0	0	0
rs4897290	1	0	0	0	0
rs4897291	1	0	0	0	0
rs4897292	1	0	0	0	0
rs4897295	1	0	0	0	0
rs4897297	1	0	0	0	0
rs4897298	1	0	0	0	0
rs4897299	1	0	0	0	0
rs4897301	1	0	0	0	0
rs4897303	1	0	0	0	0
rs4897304	1	0	0	0	0
rs4897306	1	0	0	0	0
rs4897307	1	0	0	0	0
rs4897309	1	0	0	0	0
rs4897310	1	0	0	0	0
rs4897311	1	0	0	0	0
rs4897312	1	0	0	0	0
rs4897313	1	0	0	0	0
rs4897314	1	0	0	0	0
rs4897315	1	0	0	0	0
rs4897316	1	0	0	0	0
rs4897317	1	0	0	0	0
rs4897318	1	0	0	0	0
rs4897321	1	0	0	0	0
rs4897322	1	0	0	0	0
rs4897323	1	0	0	0	0
rs4897324	1	0	0	0	0
rs4897325	1	0	0	0	0
rs4897326	1	0	0	0	0
rs4897327	1	0	0	0	0
rs4897328	1	0	0	0	0
rs4897329	1	0	0	0	0
rs4897577	0	1	0	0	0
rs4897578	0	1	0	0	0
rs4897580	0	1	0	0	0
rs4897587	0	0	0	0	1
rs4897616	0	0	0	0	1
rs4897617	0	0	0	0	1
rs4897618	0	0	0	0	1
rs4897619	0	0	0	0	1
rs4898505	0	0	0	1	0
rs4898530	0	0	0	1	0
rs4898531	0	0	0	1	0
rs4898532	0	0	0	1	0
rs4898533	0	0	0	1	0
rs4898541	0	0	0	1	0
rs4898546	0	0	0	1	0
rs4898561	0	0	1	0	0
rs4898563	0	0	1	0	0
rs4898569	0	0	1	0	0
rs4898597	0	0	1	0	0
rs4898598	0	0	1	0	0
rs4898630	0	0	0	1	0
rs4898640	0	1	0	0	0
rs4898643	0	0	0	1	0
rs4898646	0	0	0	1	0
rs4898648	0	0	0	1	0
rs4898650	0	0	0	1	0
rs4898652	0	0	0	1	0
rs4898658	0	0	0	1	0
rs4898660	0	0	0	1	0
rs4898855	0	1	0	0	0
rs4898899	0	0	1	0	0
rs4898900	0	1	0	0	0
rs4898901	0	1	0	0	0
rs4898902	0	1	0	0	0
rs4898903	0	1	0	0	0
rs4898904	0	1	0	0	0
rs4898905	0	1	0	0	0
rs4898906	0	1	0	0	0
rs4898907	0	1	0	0	0
rs4898909	0	1	0	0	0
rs4898910	0	1	0	0	0
rs4898911	0	1	0	0	0
rs4898912	0	1	0	0	0
rs4898914	0	1	0	0	0
rs4898915	0	1	0	0	0
rs4898916	0	1	0	0	0
rs4898917	0	1	0	0	0
rs4898918	0	0	1	0	0
rs4898921	0	1	0	0	0
rs4898922	0	1	0	0	0
rs4898923	0	1	0	0	0
rs4898924	0	1	0	0	0
rs4898926	0	1	0	0	0
rs4898927	0	1	0	0	0
rs4898962	0	0	0	1	0
rs4898965	0	0	0	1	0
rs4898969	0	0	0	1	0
rs4898970	0	0	0	1	0
rs4898971	0	0	0	1	0
rs4898972	0	0	0	1	0
rs4898973	0	0	0	1	0
rs4898977	0	0	0	1	0
rs4898978	0	0	0	1	0
rs4898979	0	0	0	1	0
rs4898982	0	0	0	1	0
rs4898983	0	0	0	1	0
rs4898984	0	0	0	1	0
rs4898985	0	0	0	1	0
rs4898986	0	0	0	1	0
rs4898989	0	0	0	1	0
rs4898991	0	0	0	1	0
rs4898992	0	0	0	1	0
rs4898993	0	0	0	1	0
rs4898998	0	0	0	1	0
rs4899049	0	1	0	0	0
rs4899050	0	1	0	0	0
rs4899055	0	1	0	0	0
rs4899056	0	1	0	0	0
rs4899057	0	1	0	0	0
rs4899058	0	0	0	1	0
rs4899059	0	0	0	1	0
rs4899060	0	0	0	1	0
rs4899134	0	0	0	1	0
rs4899144	0	0	0	1	0
rs4899145	0	0	0	1	0
rs4899146	0	0	0	1	0
rs4899147	0	0	0	1	0
rs4899148	0	0	0	1	0
rs4899151	0	0	0	1	0
rs4899152	0	0	0	1	0
rs4899153	0	0	0	1	0
rs4899155	0	0	0	1	0
rs4899156	0	0	0	1	0
rs4899161	0	0	0	1	0
rs4899196	0	0	1	0	0
rs4899197	0	0	1	0	0
rs4899198	0	0	1	0	0
rs4899267	0	0	0	1	0
rs4899268	0	0	0	1	0
rs4899269	0	0	0	1	0
rs4899272	0	0	0	1	0
rs4899273	0	0	0	1	0
rs4899274	0	0	0	1	0
rs4899275	0	0	0	1	0
rs4899401	0	0	1	0	0
rs4899446	0	0	0	1	0
rs4899453	0	0	0	1	0
rs4899458	0	0	0	1	0
rs4899459	0	0	0	1	0
rs4899460	0	0	0	1	0
rs4899462	0	0	0	1	0
rs4899463	0	0	0	1	0
rs4899465	0	0	0	1	0
rs4899468	0	0	0	1	0
rs4899472	0	0	0	1	0
rs4899473	0	0	0	1	0
rs4899474	0	0	0	1	0
rs4899475	0	0	0	1	0
rs4899484	0	0	0	1	0
rs4899489	0	0	0	1	0
rs4899490	0	0	0	1	0
rs4899492	0	0	0	1	0
rs4899493	0	0	0	1	0
rs4899496	0	0	0	1	0
rs4899497	0	0	0	1	0
rs4899498	0	0	0	1	0
rs4899500	0	0	0	1	0
rs4899501	0	0	0	1	0
rs4899506	0	0	0	1	0
rs4899508	0	0	0	1	0
rs4899524	0	0	0	1	0
rs4899526	0	0	0	1	0
rs4899527	0	0	0	1	0
rs4899575	0	0	0	1	0
rs4899576	0	0	0	1	0
rs4899577	0	0	0	1	0
rs4899813	0	0	1	0	0
rs4899851	0	0	0	1	0
rs4899872	0	0	0	1	0
rs4899873	0	0	0	1	0
rs4899874	0	0	0	1	0
rs4899875	0	0	0	1	0
rs4899876	0	0	0	1	0
rs4900066	0	0	0	0	1
rs4900067	0	0	0	0	1
rs4900068	0	0	0	0	1
rs4900069	0	0	0	0	1
rs4900070	0	0	0	0	1
rs4900071	0	0	0	0	1
rs4900072	0	0	0	0	1
rs4900141	0	0	0	1	0
rs4900481	0	1	0	0	0
rs4900520	0	1	0	0	0
rs4900521	0	1	0	0	0
rs4900522	0	1	0	0	0
rs4900523	0	1	0	0	0
rs4900525	0	1	0	0	0
rs4900528	0	1	0	0	0
rs4900529	0	1	0	0	0
rs4900530	0	1	0	0	0
rs4900531	0	1	0	0	0
rs4900716	0	0	1	0	0
rs4900717	0	0	1	0	0
rs4900732	0	0	1	0	0
rs4900733	0	0	1	0	0
rs4900751	0	1	0	0	0
rs4900790	0	0	1	0	0
rs4900820	0	1	0	0	0
rs4900833	0	0	1	0	0
rs4900879	0	0	0	1	0
rs4900881	0	0	0	1	0
rs4900883	0	0	0	1	0
rs4900889	0	1	0	0	0
rs4900906	0	1	0	0	0
rs4900918	0	1	0	0	0
rs4900924	0	0	1	0	0
rs4900945	0	1	0	0	0
rs4900957	0	0	0	1	0
rs4900958	0	1	0	0	0
rs4900959	0	0	0	1	0
rs4900961	0	0	0	1	0
rs4900963	0	0	0	1	0
rs4900966	0	1	0	0	0
rs4900967	0	1	0	0	0
rs4900969	0	1	0	0	0
rs4900971	0	1	0	0	0
rs4900972	0	1	0	0	0
rs4900973	0	0	0	1	0
rs4900974	0	0	0	1	0
rs4900975	0	0	0	1	0
rs4900976	0	0	0	1	0
rs4900977	0	0	0	1	0
rs4900987	0	0	0	1	0
rs4900988	0	0	0	1	0
rs4900989	0	0	0	1	0
rs4900991	0	0	0	1	0
rs4900992	0	0	0	1	0
rs4900994	0	0	0	1	0
rs4900995	0	0	0	1	0
rs4900996	0	0	0	1	0
rs4900998	0	0	0	1	0
rs4900999	0	0	0	1	0
rs4901000	0	0	0	1	0
rs4901006	0	0	0	1	0
rs4901012	0	1	0	0	0
rs4901196	0	0	1	0	0
rs4901456	0	0	1	0	0
rs4901524	0	1	0	0	0
rs4901525	0	1	0	0	0
rs4901532	0	1	0	0	0
rs4901534	0	1	0	0	0
rs4901548	0	1	0	0	0
rs4901597	0	0	1	0	0
rs4901690	0	1	0	0	0
rs4901691	0	1	0	0	0
rs4901692	0	1	0	0	0
rs4901693	0	1	0	0	0
rs4901694	0	1	0	0	0
rs4901695	0	1	0	0	0
rs4901696	0	1	0	0	0
rs4901698	0	1	0	0	0
rs4901699	0	1	0	0	0
rs4901702	0	1	0	0	0
rs4901704	0	1	0	0	0
rs4901705	0	1	0	0	0
rs4901706	0	1	0	0	0
rs4901708	0	1	0	0	0
rs4901709	0	1	0	0	0
rs4901710	0	1	0	0	0
rs4901711	0	1	0	0	0
rs4901712	0	1	0	0	0
rs4901719	0	1	0	0	0
rs4901720	0	1	0	0	0
rs4901724	0	1	0	0	0
rs4901725	0	1	0	0	0
rs4901726	0	1	0	0	0
rs4901727	0	1	0	0	0
rs4901728	0	1	0	0	0
rs4901729	0	1	0	0	0
rs4901730	0	1	0	0	0
rs4901731	0	1	0	0	0
rs4901732	0	1	0	0	0
rs4901734	0	1	0	0	0
rs4901735	0	1	0	0	0
rs4901738	0	1	0	0	0
rs4901739	0	1	0	0	0
rs4901740	0	1	0	0	0
rs4901741	0	1	0	0	0
rs4901743	0	1	0	0	0
rs4901744	0	1	0	0	0
rs4901748	0	1	0	0	0
rs4901750	0	1	0	0	0
rs4901751	0	1	0	0	0
rs4901752	0	1	0	0	0
rs4901753	0	1	0	0	0
rs4901754	0	1	0	0	0
rs4901755	0	1	0	0	0
rs4901758	0	1	0	0	0
rs4901761	0	1	0	0	0
rs4901764	0	1	0	0	0
rs4901765	0	1	0	0	0
rs4901766	0	1	0	0	0
rs4901845	0	0	1	0	0
rs4901858	0	0	0	1	0
rs4901859	0	0	0	1	0
rs4901863	0	0	1	0	0
rs4901867	0	0	0	1	0
rs4901871	0	0	0	1	0
rs4901881	0	0	0	1	0
rs4901882	0	0	0	1	0
rs4901883	0	0	0	1	0
rs4901885	0	0	0	1	0
rs4901887	0	0	0	1	0
rs4901888	0	0	0	1	0
rs4901889	0	0	0	1	0
rs4901890	0	0	0	1	0
rs4901891	0	0	0	1	0
rs4901893	0	0	0	1	0
rs4901895	0	0	0	1	0
rs4901896	0	0	0	1	0
rs4901897	0	0	0	1	0
rs4901898	0	0	0	1	0
rs4901900	0	0	0	1	0
rs4901902	0	0	0	1	0
rs4901904	0	0	0	1	0
rs4901906	0	0	0	1	0
rs4901909	0	0	0	1	0
rs4901914	0	0	0	1	0
rs4901916	0	0	0	1	0
rs4901917	0	0	0	1	0
rs4901918	0	0	0	1	0
rs4901919	0	0	0	1	0
rs4901921	0	0	0	1	0
rs4901922	0	0	0	1	0
rs4901927	0	0	0	1	0
rs4901928	0	0	0	1	0
rs4901929	0	0	0	1	0
rs4901930	0	0	0	1	0
rs4901932	0	0	0	1	0
rs4901933	0	0	0	1	0
rs4901937	0	0	0	1	0
rs4901938	0	0	0	1	0
rs4901939	0	0	0	1	0
rs4901940	0	0	0	1	0
rs4901941	0	0	0	1	0
rs4901943	0	0	0	1	0
rs4901945	0	0	0	1	0
rs4901947	0	0	0	1	0
rs4901951	0	0	0	1	0
rs4901952	0	0	0	1	0
rs4901957	0	0	1	0	0
rs4901963	0	0	0	1	0
rs4902011	0	0	0	1	0
rs4902061	0	1	0	0	0
rs4902062	0	1	0	0	0
rs4902063	0	1	0	0	0
rs4902064	0	1	0	0	0
rs4902065	0	1	0	0	0
rs4902066	0	1	0	0	0
rs4902067	0	1	0	0	0
rs4902068	0	1	0	0	0
rs4902069	0	1	0	0	0
rs4902071	0	1	0	0	0
rs4902073	0	1	0	0	0
rs4902077	0	1	0	0	0
rs4902080	0	1	0	0	0
rs4902081	0	1	0	0	0
rs4902082	0	1	0	0	0
rs4902112	0	0	0	1	0
rs4902138	0	0	0	1	0
rs4902144	0	0	0	1	0
rs4902171	0	0	0	1	0
rs4902174	0	0	0	1	0
rs4902177	0	0	0	1	0
rs4902226	0	1	0	0	0
rs4902227	0	1	0	0	0
rs4902229	0	1	0	0	0
rs4902230	0	1	0	0	0
rs4902231	0	1	0	0	0
rs4902232	0	1	0	0	0
rs4902233	0	1	0	0	0
rs4902234	0	1	0	0	0
rs4902274	0	0	0	1	0
rs4902280	0	0	0	1	0
rs4902309	0	0	0	1	0
rs4902310	0	0	0	1	0
rs4902311	0	0	0	1	0
rs4902312	0	0	0	1	0
rs4902313	0	0	0	1	0
rs4902314	0	0	0	1	0
rs4902315	0	0	0	1	0
rs4902317	0	0	0	1	0
rs4902318	0	0	0	1	0
rs4902321	0	0	0	1	0
rs4902322	0	0	0	1	0
rs4902323	0	0	0	1	0
rs4902328	0	0	0	1	0
rs4902331	0	0	0	1	0
rs4902332	0	0	0	1	0
rs4902333	0	0	0	1	0
rs4902334	0	0	0	1	0
rs4902335	0	0	0	1	0
rs4902336	0	0	0	1	0
rs4902337	0	0	0	1	0
rs4902338	0	0	0	1	0
rs4902340	0	0	0	1	0
rs4902341	0	0	0	1	0
rs4902343	0	0	0	1	0
rs4902345	0	0	0	1	0
rs4902346	0	0	0	1	0
rs4902347	0	0	0	1	0
rs4902348	0	0	0	1	0
rs4902349	0	0	0	1	0
rs4902350	0	0	0	1	0
rs4902351	0	0	0	1	0
rs4902354	0	0	0	1	0
rs4902357	0	0	0	1	0
rs4902359	0	0	0	1	0
rs4902360	0	0	0	1	0
rs4902361	0	0	0	1	0
rs4902362	0	0	0	1	0
rs4902363	0	0	0	1	0
rs4902396	0	0	1	0	0
rs4902397	0	0	1	0	0
rs4902450	0	0	1	0	0
rs4902455	0	0	1	0	0
rs4902467	0	0	1	0	0
rs4902473	0	0	1	0	0
rs4902474	0	0	1	0	0
rs4902661	0	0	0	1	0
rs4902662	0	0	0	1	0
rs4902663	0	0	0	1	0
rs4902669	0	0	0	1	0
rs4902672	0	0	0	1	0
rs4902673	0	0	0	1	0
rs4902674	0	0	0	1	0
rs4902677	0	0	0	1	0
rs4902678	0	0	0	1	0
rs4902679	0	0	0	1	0
rs4902680	0	0	0	1	0
rs4902681	0	0	0	1	0
rs4902682	0	0	0	1	0
rs4902683	0	0	0	1	0
rs4902684	0	0	0	1	0
rs4902714	0	0	1	0	0
rs4903029	0	0	0	1	0
rs4903030	0	0	0	1	0
rs4903031	0	0	0	1	0
rs4903068	0	0	0	1	0
rs4903069	0	0	0	1	0
rs4903070	0	0	0	1	0
rs4903072	0	0	0	1	0
rs4903073	0	0	0	1	0
rs4903078	0	0	0	1	0
rs4903079	0	0	0	1	0
rs4903080	0	0	0	1	0
rs4903081	0	0	0	1	0
rs4903084	0	0	0	1	0
rs4903086	0	0	0	1	0
rs4903092	0	0	0	1	0
rs4903094	0	0	0	1	0
rs4903098	0	0	1	0	0
rs4903100	0	0	0	1	0
rs4903104	0	0	0	1	0
rs4903105	0	0	0	1	0
rs4903107	0	0	0	1	0
rs4903108	0	0	0	1	0
rs4903109	0	0	0	1	0
rs4903110	0	0	0	1	0
rs4903111	0	0	0	1	0
rs4903114	0	0	0	1	0
rs4903115	0	0	0	1	0
rs4903116	0	0	0	1	0
rs4903118	0	0	0	1	0
rs4903127	0	0	0	1	0
rs4903128	0	0	0	1	0
rs4903129	0	0	0	1	0
rs4903131	0	0	0	1	0
rs4903135	0	0	0	1	0
rs4903140	0	0	0	1	0
rs4903142	0	0	0	1	0
rs4903143	0	0	0	1	0
rs4903150	0	0	0	1	0
rs4903151	0	0	0	1	0
rs4903152	0	0	0	1	0
rs4903155	0	0	0	1	0
rs4903156	0	0	0	1	0
rs4903158	0	0	0	1	0
rs4903159	0	0	0	1	0
rs4903162	0	0	0	1	0
rs4903164	0	0	0	1	0
rs4903165	0	0	0	1	0
rs4903173	0	0	0	1	0
rs4903174	0	0	0	1	0
rs4903175	0	0	0	1	0
rs4903176	0	0	0	1	0
rs4903177	0	0	0	1	0
rs4903178	0	0	0	1	0
rs4903179	0	0	0	1	0
rs4903181	0	0	0	1	0
rs4903183	0	0	0	1	0
rs4903184	0	0	0	1	0
rs4903185	0	0	0	1	0
rs4903186	0	0	0	1	0
rs4903187	0	0	0	1	0
rs4903188	0	0	0	1	0
rs4903189	0	0	0	1	0
rs4903190	0	0	0	1	0
rs4903191	0	0	0	1	0
rs4903193	0	0	0	1	0
rs4903194	0	0	0	1	0
rs4903195	0	0	0	1	0
rs4903196	0	0	0	1	0
rs4903197	0	0	0	1	0
rs4903198	0	0	0	1	0
rs4903199	0	0	0	1	0
rs4903204	0	0	0	1	0
rs4903205	0	0	0	1	0
rs4903215	0	0	0	1	0
rs4903224	0	0	1	0	0
rs4903247	0	0	0	1	0
rs4903249	0	0	0	1	0
rs4903250	0	0	0	1	0
rs4903252	0	0	0	1	0
rs4903254	0	0	0	1	0
rs4903298	0	0	1	0	0
rs4903342	0	0	0	1	0
rs4903345	0	0	0	1	0
rs4903346	0	0	0	1	0
rs4903347	0	0	0	1	0
rs4903348	0	0	0	1	0
rs4903349	0	0	0	1	0
rs4903350	0	0	0	1	0
rs4903351	0	0	0	1	0
rs4903352	0	0	0	1	0
rs4903353	0	0	0	1	0
rs4903354	0	0	0	1	0
rs4903355	0	0	0	1	0
rs4903356	0	0	0	1	0
rs4903358	0	0	0	1	0
rs4903359	0	0	0	1	0
rs4903360	0	0	0	1	0
rs4903361	0	0	0	1	0
rs4903362	0	0	0	1	0
rs4903782	0	0	1	0	0
rs4903809	0	0	1	0	0
rs4904187	0	0	0	1	0
rs4904188	0	0	0	1	0
rs4904211	0	0	0	1	0
rs4904215	0	0	0	1	0
rs4904227	0	0	0	1	0
rs4904236	0	0	0	1	0
rs4904240	0	0	0	1	0
rs4904242	0	0	0	1	0
rs4904243	0	0	0	1	0
rs4904244	0	0	0	1	0
rs4904252	0	0	0	1	0
rs4904253	0	0	0	1	0
rs4904254	0	0	0	1	0
rs4904259	0	0	0	1	0
rs4904260	0	0	0	1	0
rs4904261	0	0	0	1	0
rs4904262	0	0	0	1	0
rs4904264	0	0	0	1	0
rs4904265	0	0	0	1	0
rs4904741	0	0	0	0	1
rs4904742	0	0	0	0	1
rs4904743	0	0	0	0	1
rs4904744	0	0	0	0	1
rs4904747	0	0	0	0	1
rs4904749	0	0	0	0	1
rs4904751	0	0	0	0	1
rs4904753	0	0	0	0	1
rs4904755	0	0	0	0	1
rs4904756	0	0	0	0	1
rs4904949	0	0	0	1	0
rs4904971	0	0	0	1	0
rs4904975	0	0	0	1	0
rs4904977	0	0	0	1	0
rs4906033	0	1	0	0	0
rs4906034	0	1	0	0	0
rs4906136	0	1	0	0	0
rs4906142	0	1	0	0	0
rs4906146	0	1	0	0	0
rs4906147	0	1	0	0	0
rs4906148	0	1	0	0	0
rs4906149	0	1	0	0	0
rs4906152	0	1	0	0	0
rs4906153	0	1	0	0	0
rs4906163	0	1	0	0	0
rs4906164	0	1	0	0	0
rs4906165	0	1	0	0	0
rs4906166	0	1	0	0	0
rs4906169	0	1	0	0	0
rs4906173	0	1	0	0	0
rs4906174	0	1	0	0	0
rs4906175	0	1	0	0	0
rs4906177	0	1	0	0	0
rs4906178	0	1	0	0	0
rs4906179	0	1	0	0	0
rs4906708	0	0	0	1	0
rs4906710	0	0	0	1	0
rs4906711	0	0	0	1	0
rs4906712	0	0	0	1	0
rs4906713	0	0	0	1	0
rs4906951	0	0	0	1	0
rs4906955	0	0	0	1	0
rs4907200	0	0	0	1	0
rs4907226	0	0	0	1	0
rs4907231	0	0	0	1	0
rs4907232	0	0	0	1	0
rs4907233	0	0	0	1	0
rs4907234	0	0	0	1	0
rs4907236	0	0	0	1	0
rs4907237	0	0	0	1	0
rs4907238	0	0	0	1	0
rs4907240	0	0	0	1	0
rs4907241	0	0	0	1	0
rs4907242	0	0	0	1	0
rs4907246	0	0	0	1	0
rs4907254	0	0	0	1	0
rs4907262	0	0	0	1	0
rs4907307	0	0	0	1	0
rs4907308	0	0	0	1	0
rs4907310	0	0	0	1	0
rs4907311	0	0	0	1	0
rs4907312	0	0	0	1	0
rs4907319	0	0	0	1	0
rs4907909	1	0	0	0	0
rs4907917	1	0	0	0	0
rs4907918	1	0	0	0	0
rs4907920	1	0	0	0	0
rs4907921	1	0	0	0	0
rs4907922	1	0	0	0	0
rs4907923	1	0	0	0	0
rs4907924	1	0	0	0	0
rs4907925	1	0	0	0	0
rs4907926	1	0	0	0	0
rs4907927	1	0	0	0	0
rs4907928	1	0	0	0	0
rs4907945	0	0	0	1	0
rs4907946	0	0	0	1	0
rs4907948	0	0	0	1	0
rs4907949	0	0	0	1	0
rs4907950	0	0	0	1	0
rs4907951	0	0	0	1	0
rs4907952	0	0	0	1	0
rs4907953	0	0	0	1	0
rs4907954	0	0	0	1	0
rs4907955	0	0	0	1	0
rs4907956	0	0	0	1	0
rs4907957	0	0	0	1	0
rs4907959	0	0	0	1	0
rs4907964	0	0	0	1	0
rs4907965	0	0	0	1	0
rs4907968	0	0	0	1	0
rs4907970	0	0	0	1	0
rs4908063	1	0	0	0	0
rs4908085	1	0	0	0	0
rs4908086	1	0	0	0	0
rs4908087	1	0	0	0	0
rs4908089	1	0	0	0	0
rs4908090	1	0	0	0	0
rs4908091	1	0	0	0	0
rs4908093	1	0	0	0	0
rs4908094	1	0	0	0	0
rs4908095	1	0	0	0	0
rs4908098	1	0	0	0	0
rs4908100	1	0	0	0	0
rs4908101	1	0	0	0	0
rs4908102	1	0	0	0	0
rs4908103	1	0	0	0	0
rs4908123	0	0	0	1	0
rs4908168	0	0	0	1	0
rs4908169	0	0	0	1	0
rs4908172	0	0	0	1	0
rs4908174	0	0	0	1	0
rs4908175	0	0	0	1	0
rs4908176	0	0	0	1	0
rs4908177	0	0	0	1	0
rs4908178	0	0	0	1	0
rs4908179	0	0	0	1	0
rs4908180	0	0	0	1	0
rs4908182	0	0	0	1	0
rs4908184	0	0	0	1	0
rs4908185	0	0	0	1	0
rs4908186	0	0	0	1	0
rs4908187	0	0	0	1	0
rs4908188	0	0	0	1	0
rs4908189	0	0	0	1	0
rs4908190	0	0	0	1	0
rs4908192	0	0	0	1	0
rs4908193	0	0	0	1	0
rs4908195	0	0	0	1	0
rs4908197	0	0	0	1	0
rs4908198	0	0	0	1	0
rs4908199	0	0	0	1	0
rs4908200	0	0	0	1	0
rs4908201	0	0	0	1	0
rs4908202	0	0	0	1	0
rs4908203	0	0	0	1	0
rs4908204	0	0	0	1	0
rs4908207	0	0	0	1	0
rs4908208	0	0	0	1	0
rs4908209	0	0	0	1	0
rs4908210	0	0	0	1	0
rs4908211	0	0	0	1	0
rs4908213	0	0	0	1	0
rs4908214	0	0	0	1	0
rs4908216	0	0	0	1	0
rs4908217	0	0	0	1	0
rs4908218	0	0	0	1	0
rs4908232	0	0	0	1	0
rs4908243	0	0	0	1	0
rs4908487	0	1	0	0	0
rs4908488	0	1	0	0	0
rs4908503	0	0	0	1	0
rs4908504	0	0	0	1	0
rs4908505	0	1	0	0	0
rs4908506	0	1	0	0	0
rs4908507	0	1	0	0	0
rs4908508	0	1	0	0	0
rs4908510	0	1	0	0	0
rs4908511	0	1	0	0	0
rs4908512	0	1	0	0	0
rs4908518	0	1	0	0	0
rs4908519	0	0	0	1	0
rs4908539	0	0	0	1	0
rs4908540	0	0	0	1	0
rs4908541	0	0	0	1	0
rs4908558	0	0	0	1	0
rs4908560	0	0	0	1	0
rs4908563	0	0	0	1	0
rs4908565	0	0	0	1	0
rs4908656	0	1	0	0	0
rs4908704	0	1	0	0	0
rs4908705	0	1	0	0	0
rs4908708	0	1	0	0	0
rs4908713	0	1	0	0	0
rs4908714	0	1	0	0	0
rs4908716	0	1	0	0	0
rs4908717	0	1	0	0	0
rs4908718	0	1	0	0	0
rs4908719	0	1	0	0	0
rs4908724	0	1	0	0	0
rs4908727	0	1	0	0	0
rs4908729	0	1	0	0	0
rs4908730	0	1	0	0	0
rs4908742	0	1	0	0	0
rs4908744	0	1	0	0	0
rs4908745	0	1	0	0	0
rs4908750	0	1	0	0	0
rs4908752	0	0	0	1	0
rs4908754	0	0	0	1	0
rs4908757	0	0	0	1	0
rs4908760	0	0	0	1	0
rs4908761	0	0	0	1	0
rs4908762	0	0	0	1	0
rs4908766	0	0	0	1	0
rs4908767	0	0	0	1	0
rs4908769	0	1	0	0	0
rs4908771	0	0	0	1	0
rs4908774	0	1	0	0	0
rs4908775	0	1	0	0	0
rs4908778	0	1	0	0	0
rs4908781	0	1	0	0	0
rs4908785	0	0	0	1	0
rs4908786	0	0	0	1	0
rs4908787	0	0	0	1	0
rs4908826	1	0	0	0	0
rs4908849	0	0	0	1	0
rs4908850	0	0	0	1	0
rs4908860	0	0	0	1	0
rs4908861	0	0	0	1	0
rs4908863	0	0	0	1	0
rs4908864	0	0	0	1	0
rs4908865	0	0	0	1	0
rs4908867	0	0	0	1	0
rs4908868	0	0	0	1	0
rs4908901	0	0	0	1	0
rs4908904	0	0	0	1	0
rs4908907	0	0	0	1	0
rs4908909	0	0	0	1	0
rs4908910	0	0	0	1	0
rs4908911	0	0	0	1	0
rs4908915	0	0	0	1	0
rs4908916	0	0	0	1	0
rs4908917	0	0	0	1	0
rs4908921	0	0	0	1	0
rs4908922	0	0	0	1	0
rs4908923	0	0	0	1	0
rs4908924	0	0	0	1	0
rs4908926	0	0	0	1	0
rs4908927	0	0	0	1	0
rs4908929	0	0	0	1	0
rs4908930	0	0	0	1	0
rs4908932	0	0	0	1	0
rs4908938	0	0	1	0	0
rs4908939	0	0	1	0	0
rs4908940	0	0	1	0	0
rs4908958	0	0	1	0	0
rs4908959	0	0	1	0	0
rs4908963	0	0	1	0	0
rs4908964	0	0	1	0	0
rs4908965	0	0	1	0	0
rs4908966	0	0	1	0	0
rs4908967	0	0	1	0	0
rs4908968	0	0	1	0	0
rs4908969	0	0	1	0	0
rs4908970	0	0	1	0	0
rs4908971	0	0	1	0	0
rs4908972	0	0	1	0	0
rs4908973	0	0	1	0	0
rs4908987	0	0	1	0	0
rs4908992	0	0	1	0	0
rs4909009	0	0	1	0	0
rs4909010	0	0	1	0	0
rs4909012	0	0	1	0	0
rs4910062	1	0	0	0	0
rs4910119	1	0	0	0	0
rs4910290	1	0	0	0	0
rs4910577	0	0	0	1	0
rs4910590	0	0	0	1	0
rs4910595	0	0	0	1	0
rs4910596	0	0	0	1	0
rs4910597	0	0	0	1	0
rs4910598	0	0	0	1	0
rs4910600	0	0	0	1	0
rs4910601	0	0	0	1	0
rs4910845	0	0	0	1	0
rs4910847	0	0	0	1	0
rs4910852	0	0	0	1	0
rs4910856	0	0	0	1	0
rs4910857	0	0	0	1	0
rs4910858	0	0	0	1	0
rs4910862	0	0	0	1	0
rs4910866	0	0	0	1	0
rs4910868	0	0	0	1	0
rs4910869	0	0	0	1	0
rs4910874	0	0	0	1	0
rs4910875	0	0	0	1	0
rs4910877	0	0	0	1	0
rs4910878	0	0	0	1	0
rs4910880	0	0	0	1	0
rs4910881	0	0	0	1	0
rs4910882	0	0	0	1	0
rs4910883	0	0	0	1	0
rs4910893	0	0	0	1	0
rs4910894	0	0	0	1	0
rs4910895	0	0	0	1	0
rs4910896	0	0	0	1	0
rs4910897	0	0	0	1	0
rs4910898	0	0	0	1	0
rs4910899	0	0	0	1	0
rs4910900	0	0	0	1	0
rs4910901	0	0	0	1	0
rs4910902	0	0	0	1	0
rs4910903	0	0	0	1	0
rs4910905	0	0	0	1	0
rs4910906	0	0	0	1	0
rs4910907	0	0	0	1	0
rs4910908	0	0	0	1	0
rs4910909	0	0	0	1	0
rs4910910	0	0	0	1	0
rs4910911	0	0	0	1	0
rs4910912	0	0	0	1	0
rs4911087	0	0	0	1	0
rs4911088	0	0	0	1	0
rs4911089	0	0	0	1	0
rs4911090	0	0	0	1	0
rs4911091	0	0	0	1	0
rs4911093	0	0	0	1	0
rs4911094	0	0	0	1	0
rs4911104	0	0	0	1	0
rs4911136	0	0	0	1	0
rs4911137	0	0	0	1	0
rs4911138	0	0	0	1	0
rs4911139	0	0	0	1	0
rs4911143	0	0	0	1	0
rs4911145	0	0	0	1	0
rs4911146	0	0	0	1	0
rs4911147	0	0	0	1	0
rs4911148	0	0	0	1	0
rs4911151	0	0	0	1	0
rs4911152	0	0	0	1	0
rs4911153	0	0	0	1	0
rs4911154	0	0	0	1	0
rs4911157	0	0	0	1	0
rs4911158	0	0	0	1	0
rs4911160	0	0	0	1	0
rs4911161	0	0	0	1	0
rs4911162	0	0	0	1	0
rs4911163	0	0	0	1	0
rs4911164	0	0	0	1	0
rs4911166	0	0	0	1	0
rs4911168	0	0	0	1	0
rs4911169	0	0	0	1	0
rs4911172	0	0	0	1	0
rs4911178	0	0	0	1	0
rs4911179	0	0	0	1	0
rs4911180	0	0	0	1	0
rs4911197	0	0	0	1	0
rs4911198	0	0	0	1	0
rs4911206	0	0	0	1	0
rs4911207	0	0	0	1	0
rs4911214	0	0	0	1	0
rs4911216	0	0	0	1	0
rs4911217	0	0	0	1	0
rs4911221	0	0	0	1	0
rs4911222	0	0	0	1	0
rs4911223	0	0	0	1	0
rs4911226	0	0	0	1	0
rs4911229	0	0	0	1	0
rs4911231	0	0	0	1	0
rs4911232	0	0	0	1	0
rs4911234	0	0	0	1	0
rs4911235	0	0	0	1	0
rs4911237	0	0	0	1	0
rs4911238	0	0	0	1	0
rs4911242	0	0	0	1	0
rs4911248	0	0	0	1	0
rs4911249	0	0	0	1	0
rs4911250	0	0	0	1	0
rs4911371	0	0	0	1	0
rs4911373	0	0	0	1	0
rs4911374	0	0	0	1	0
rs4911375	0	0	0	1	0
rs4911376	0	0	0	1	0
rs4911377	0	0	0	1	0
rs4911379	0	0	0	1	0
rs4911380	0	0	0	1	0
rs4911381	0	0	0	1	0
rs4911382	0	0	0	1	0
rs4911383	0	0	0	1	0
rs4911384	0	0	0	1	0
rs4911385	0	0	0	1	0
rs4911389	0	0	0	1	0
rs4911390	0	0	0	1	0
rs4911392	0	0	0	1	0
rs4911393	0	0	0	1	0
rs4911394	0	0	0	1	0
rs4911395	0	0	0	1	0
rs4911396	0	0	0	1	0
rs4911397	0	0	0	1	0
rs4911399	0	0	0	1	0
rs4911401	0	0	0	1	0
rs4911402	0	0	0	1	0
rs4911403	0	0	0	1	0
rs4911404	0	0	0	1	0
rs4911405	0	0	0	1	0
rs4911407	0	0	0	1	0
rs4911408	0	0	0	1	0
rs4911409	0	0	0	1	0
rs4911410	0	0	0	1	0
rs4911411	0	0	0	1	0
rs4911412	0	0	0	1	0
rs4911413	0	0	0	1	0
rs4911414	0	0	0	1	0
rs4911417	0	0	0	1	0
rs4911418	0	0	0	1	0
rs4911419	0	0	0	1	0
rs4911420	0	0	0	1	0
rs4911421	0	0	0	1	0
rs4911422	0	0	0	1	0
rs4911423	0	0	0	1	0
rs4911429	0	0	0	1	0
rs4911430	0	0	0	1	0
rs4911431	0	0	0	1	0
rs4911433	0	0	0	1	0
rs4911434	0	0	0	1	0
rs4911437	0	0	0	1	0
rs4911441	0	0	0	1	0
rs4911444	0	0	0	1	0
rs4911445	0	0	0	1	0
rs4911447	0	0	0	1	0
rs4911448	0	0	0	1	0
rs4911449	0	0	0	1	0
rs4911450	0	0	0	1	0
rs4911451	0	0	0	1	0
rs4911452	0	0	0	1	0
rs4911460	0	0	0	1	0
rs4911461	0	0	0	1	0
rs4911468	0	0	0	1	0
rs4911472	0	0	0	1	0
rs4911474	0	0	0	1	0
rs4911475	0	0	0	1	0
rs4911476	0	0	0	1	0
rs4911478	0	0	0	1	0
rs4911491	0	0	0	1	0
rs4911492	0	0	0	1	0
rs4911493	0	0	0	1	0
rs4911494	0	0	0	1	0
rs4911496	0	0	0	1	0
rs4911523	0	0	0	1	0
rs4911541	0	0	0	1	0
rs4911543	0	0	0	1	0
rs4911544	0	0	0	1	0
rs4911545	0	0	0	1	0
rs4911546	0	0	0	1	0
rs4911547	0	0	0	1	0
rs4911548	0	0	0	1	0
rs4911549	0	0	0	1	0
rs4911550	0	0	0	1	0
rs4911551	0	0	0	1	0
rs4911552	0	0	0	1	0
rs4911553	0	0	0	1	0
rs4911558	0	0	0	1	0
rs4911974	0	0	0	1	0
rs4911977	0	0	0	1	0
rs4911978	0	0	0	1	0
rs4911983	0	0	1	0	0
rs4911985	0	0	0	1	0
rs4911987	0	0	0	0	1
rs4911988	0	0	0	0	1
rs4911989	0	0	0	0	1
rs4911990	0	0	0	0	1
rs4911992	0	0	0	0	1
rs4911994	0	0	0	0	1
rs4911995	0	0	0	0	1
rs4911996	0	0	0	0	1
rs4911997	0	0	0	0	1
rs4911998	0	0	0	0	1
rs4911999	0	0	0	0	1
rs4912000	0	0	0	0	1
rs4912001	0	0	0	0	1
rs4912008	0	0	1	0	0
rs4912013	0	0	0	1	0
rs4912014	0	0	0	0	1
rs4912015	0	0	0	0	1
rs4912016	0	0	0	0	1
rs4912017	0	0	0	0	1
rs4912018	0	0	0	0	1
rs4912019	0	0	0	0	1
rs4912040	0	0	0	1	0
rs4912041	0	0	0	1	0
rs4912042	0	0	0	1	0
rs4912043	0	0	0	1	0
rs4912044	0	0	0	1	0
rs4912045	0	0	0	1	0
rs4912046	0	0	0	1	0
rs4912048	0	0	0	1	0
rs4912058	0	0	1	0	0
rs4912059	0	0	1	0	0
rs4912066	0	0	1	0	0
rs4912067	0	0	1	0	0
rs4912068	0	0	1	0	0
rs4912069	0	0	1	0	0
rs4912070	0	0	1	0	0
rs4912075	0	0	0	1	0
rs4912081	0	0	0	0	1
rs4912082	0	0	0	0	1
rs4912083	0	0	0	0	1
rs4912084	0	0	0	0	1
rs4912085	0	0	0	0	1
rs4912086	0	0	0	0	1
rs4912088	0	0	0	0	1
rs4912089	0	0	0	0	1
rs4912090	0	0	0	0	1
rs4912091	0	0	0	0	1
rs4912092	0	0	0	0	1
rs4912093	0	0	0	0	1
rs4912094	0	0	0	0	1
rs4912095	0	0	0	0	1
rs4912096	0	0	0	0	1
rs4912097	0	0	0	0	1
rs4912098	0	0	0	0	1
rs4912103	0	0	1	0	0
rs4912104	0	0	1	0	0
rs4912105	0	0	1	0	0
rs4912109	0	0	1	0	0
rs4912110	0	0	1	0	0
rs4912129	0	0	0	1	0
rs4912132	0	0	0	1	0
rs4912135	0	0	0	0	1
rs4912137	0	0	0	1	0
rs4912138	0	0	0	0	1
rs4912139	0	0	0	0	1
rs4912140	0	0	0	0	1
rs4912141	0	0	0	0	1
rs4912142	0	0	0	0	1
rs4912143	0	0	0	0	1
rs4912144	0	0	0	0	1
rs4912145	0	0	0	0	1
rs4912162	0	0	0	1	0
rs4912163	0	0	0	1	0
rs4912164	0	0	0	1	0
rs4912171	0	0	0	1	0
rs4912173	0	0	0	1	0
rs4912174	0	0	0	1	0
rs4912175	0	0	0	1	0
rs4912177	0	0	0	1	0
rs4912178	0	0	0	1	0
rs4912183	0	0	0	1	0
rs4912184	0	0	0	1	0
rs4912185	0	0	0	1	0
rs4912186	0	0	0	1	0
rs4912187	0	0	0	1	0
rs4912190	0	0	0	1	0
rs4912191	0	0	0	1	0
rs4912192	0	0	0	1	0
rs4912193	0	0	0	1	0
rs4912195	0	0	0	1	0
rs4912196	0	0	0	1	0
rs4912202	0	0	0	1	0
rs4912226	0	0	0	1	0
rs4912227	0	0	0	1	0
rs4912228	0	0	0	1	0
rs4912231	0	0	0	1	0
rs4912232	0	0	0	1	0
rs4912233	0	0	0	1	0
rs4912235	0	0	0	1	0
rs4912237	0	0	0	1	0
rs4912240	0	0	0	1	0
rs4912242	0	0	0	1	0
rs4912243	0	0	0	1	0
rs4912244	0	0	0	1	0
rs4912245	0	0	0	1	0
rs4912246	0	0	0	1	0
rs4912247	0	0	0	1	0
rs4912248	0	0	0	1	0
rs4912250	0	0	0	1	0
rs4912252	0	0	0	1	0
rs4912253	0	0	0	1	0
rs4912254	0	0	0	1	0
rs4912255	0	0	0	1	0
rs4912259	0	0	0	1	0
rs4912266	0	0	0	1	0
rs4912267	0	0	0	1	0
rs4912270	0	0	0	1	0
rs4912271	0	0	0	1	0
rs4912273	0	0	0	1	0
rs4912274	0	0	0	1	0
rs4912276	0	0	0	1	0
rs4912277	0	0	0	1	0
rs4912278	0	0	0	1	0
rs4912282	0	0	0	1	0
rs4912283	0	0	0	1	0
rs4912284	0	0	0	1	0
rs4912289	0	0	0	1	0
rs4912290	0	0	0	1	0
rs4912294	0	0	0	1	0
rs4912295	0	0	0	1	0
rs4912296	0	0	0	1	0
rs4912297	0	0	0	1	0
rs4912299	0	0	0	1	0
rs4912301	0	0	0	1	0
rs4912302	0	0	0	1	0
rs4912312	0	0	0	1	0
rs4912313	0	0	0	1	0
rs4912316	0	0	0	1	0
rs4912320	0	0	0	1	0
rs4912321	0	0	0	1	0
rs4912323	0	0	0	1	0
rs4912325	0	0	0	1	0
rs4912326	0	0	0	1	0
rs4912327	0	0	0	1	0
rs4912329	0	0	0	1	0
rs4912330	0	0	0	1	0
rs4912331	0	0	0	1	0
rs4912332	0	0	0	1	0
rs4912333	0	0	0	1	0
rs4912334	0	0	0	1	0
rs4912335	0	0	0	1	0
rs4912336	0	0	0	1	0
rs4912337	0	0	0	1	0
rs4912340	0	0	0	1	0
rs4912341	0	0	0	1	0
rs4912342	0	0	0	1	0
rs4912343	0	0	0	1	0
rs4912344	0	0	0	1	0
rs4912345	0	0	0	1	0
rs4912346	0	0	0	1	0
rs4912347	0	0	0	1	0
rs4912361	0	0	0	1	0
rs4912362	0	0	0	1	0
rs4912364	0	0	0	1	0
rs4912365	0	0	0	1	0
rs4912366	0	0	0	1	0
rs4912368	0	0	0	1	0
rs4912369	0	0	0	1	0
rs4912370	0	0	0	1	0
rs4912371	0	0	0	1	0
rs4912372	0	0	0	1	0
rs4912373	0	0	0	1	0
rs4912375	0	0	0	1	0
rs4912415	0	0	0	1	0
rs4912416	0	0	0	1	0
rs4912417	0	0	0	1	0
rs4912420	0	0	0	1	0
rs4912422	0	0	0	1	0
rs4912423	0	0	0	1	0
rs4912428	0	0	0	1	0
rs4912429	0	0	0	1	0
rs4912430	0	0	0	1	0
rs4912431	0	0	0	1	0
rs4912432	0	0	0	1	0
rs4912518	0	0	0	0	1
rs4912519	0	0	0	0	1
rs4912520	0	0	0	0	1
rs4912521	0	0	0	0	1
rs4912597	0	0	0	1	0
rs4912607	0	0	0	0	1
rs4912608	0	0	0	0	1
rs4912694	0	0	0	1	0
rs4912709	0	0	0	1	0
rs4912710	0	0	0	1	0
rs4912717	0	0	0	1	0
rs4912718	0	0	0	1	0
rs4912763	0	0	0	0	1
rs4912894	0	0	0	1	0
rs4913069	0	0	0	1	0
rs4913079	0	0	0	1	0
rs4913080	0	0	0	0	1
rs4913082	0	0	0	1	0
rs4913275	0	0	0	1	0
rs4913276	0	0	0	1	0
rs4913278	0	0	0	1	0
rs4913279	0	0	0	1	0
rs4913280	0	0	0	1	0
rs4913281	0	0	0	1	0
rs4913282	0	0	0	1	0
rs4913283	0	0	0	1	0
rs4913284	0	0	0	1	0
rs4913292	0	0	0	1	0
rs4913295	0	0	0	1	0
rs4913296	0	0	0	1	0
rs4913297	0	0	0	1	0
rs4913301	0	0	0	1	0
rs4913306	0	0	0	1	0
rs4913307	0	0	0	1	0
rs4913309	0	0	0	1	0
rs4913310	0	0	0	1	0
rs4913311	0	0	0	1	0
rs4913320	0	0	0	1	0
rs4913321	0	0	0	1	0
rs4913348	0	0	0	1	0
rs4913353	0	0	0	1	0
rs4913404	0	0	0	1	0
rs4913405	0	0	0	1	0
rs4913406	0	0	0	1	0
rs4913407	0	0	0	1	0
rs4913408	0	0	0	1	0
rs4913411	0	0	0	1	0
rs4913412	0	0	0	1	0
rs4913415	0	0	0	1	0
rs4913418	0	0	0	1	0
rs4913420	0	0	0	1	0
rs4913421	0	0	0	1	0
rs4913422	0	0	0	1	0
rs4913426	0	0	0	1	0
rs4913427	0	0	0	1	0
rs4913428	0	0	0	1	0
rs4913434	0	0	0	1	0
rs4913435	0	0	0	1	0
rs4913436	0	0	0	1	0
rs4913437	0	0	0	1	0
rs4913438	0	0	0	1	0
rs4913439	0	0	0	1	0
rs4913440	0	0	0	1	0
rs4913441	0	0	0	1	0
rs4913442	0	0	0	1	0
rs4913447	0	0	0	1	0
rs4913448	0	0	0	1	0
rs4913449	0	0	0	1	0
rs4913450	0	0	0	1	0
rs4913463	0	0	0	1	0
rs4913493	0	0	0	1	0
rs4913496	0	0	0	1	0
rs4913498	0	0	0	1	0
rs4913499	0	0	0	1	0
rs4913503	0	0	0	1	0
rs4913506	0	0	0	1	0
rs4913507	0	0	0	1	0
rs4913509	0	0	0	1	0
rs4913510	0	0	0	1	0
rs4913511	0	0	0	1	0
rs4913513	0	0	0	1	0
rs4913516	0	0	0	1	0
rs4913517	0	0	0	1	0
rs4913518	0	0	0	1	0
rs4913521	0	0	0	1	0
rs4914930	0	0	0	1	0
rs4914942	0	0	0	1	0
rs4914945	0	0	0	1	0
rs4914946	0	0	0	1	0
rs4914990	0	0	0	1	0
rs4914995	0	0	0	1	0
rs4915017	0	0	0	1	0
rs4915018	0	0	0	1	0
rs4915019	0	0	0	1	0
rs4915020	0	0	0	1	0
rs4915021	0	0	0	1	0
rs4915022	0	0	0	1	0
rs4915023	0	0	0	1	0
rs4915028	0	0	0	1	0
rs4915029	0	0	0	1	0
rs4915031	0	0	0	1	0
rs4915034	0	0	0	1	0
rs4915036	0	0	0	1	0
rs4915037	0	0	0	1	0
rs4915038	0	0	0	1	0
rs4915043	0	0	0	1	0
rs4915044	0	0	0	1	0
rs4915045	0	0	0	1	0
rs4915046	0	0	0	1	0
rs4915062	0	0	0	1	0
rs4915675	0	0	0	1	0
rs4915686	0	0	0	1	0
rs4915701	0	0	0	0	1
rs4915905	0	0	0	1	0
rs4916003	0	0	0	1	0
rs4916004	0	0	0	1	0
rs4916005	0	0	0	1	0
rs4916008	0	0	0	1	0
rs4916009	0	0	0	1	0
rs4916011	0	0	0	1	0
rs4916014	0	0	0	1	0
rs4916058	0	0	0	1	0
rs4916185	0	0	0	1	0
rs4916186	0	0	0	1	0
rs4916229	0	0	0	1	0
rs4916230	0	0	0	1	0
rs4916232	0	0	0	1	0
rs4916235	0	0	0	1	0
rs4916236	0	0	0	1	0
rs4916237	0	0	0	1	0
rs4916241	0	0	0	1	0
rs4916252	0	0	0	1	0
rs4916253	0	0	0	1	0
rs4916255	0	0	0	1	0
rs4916386	0	0	0	1	0
rs4916389	0	0	0	1	0
rs4916391	0	0	0	1	0
rs4916392	0	0	0	1	0
rs4916393	0	0	0	1	0
rs4916394	0	0	0	1	0
rs4916400	0	0	0	1	0
rs4916401	0	0	0	1	0
rs4916402	0	0	0	1	0
rs4916403	0	0	0	1	0
rs4916404	0	0	0	1	0
rs4916406	0	0	0	1	0
rs4916407	0	0	0	1	0
rs4916408	0	0	0	1	0
rs4916411	0	0	0	1	0
rs4916413	0	0	0	1	0
rs4916417	0	0	0	1	0
rs4916419	0	0	0	1	0
rs4916421	1	0	0	0	0
rs4916423	0	0	0	1	0
rs4916428	1	0	0	0	0
rs4916431	0	0	0	1	0
rs4916434	0	0	0	1	0
rs4916435	0	0	0	1	0
rs4916436	0	0	0	1	0
rs4916438	0	0	0	1	0
rs4916439	0	0	0	1	0
rs4916441	1	0	0	0	0
rs4916444	0	0	0	1	0
rs4916448	0	0	0	1	0
rs4916449	0	0	0	1	0
rs4916451	0	0	0	1	0
rs4916456	1	0	0	0	0
rs4916461	0	0	0	1	0
rs4916462	0	0	0	1	0
rs4916463	0	0	0	1	0
rs4916464	0	0	0	1	0
rs4916465	0	0	0	1	0
rs4916466	0	0	0	1	0
rs4916467	0	0	0	1	0
rs4916469	0	0	0	1	0
rs4916470	0	0	0	1	0
rs4916471	0	0	0	1	0
rs4916472	0	0	0	1	0
rs4916475	0	0	0	1	0
rs4916478	0	0	0	1	0
rs4916481	0	0	0	1	0
rs4916483	0	0	0	1	0
rs4916485	0	0	0	1	0
rs4916488	1	0	0	0	0
rs4916491	0	0	0	1	0
rs4916493	0	0	0	1	0
rs4916496	0	0	0	1	0
rs4916499	0	0	0	1	0
rs4916505	0	0	0	1	0
rs4916514	0	0	0	1	0
rs4916515	0	0	0	1	0
rs4916524	0	0	0	1	0
rs4916525	0	0	0	1	0
rs4916526	0	0	0	1	0
rs4916532	0	0	0	1	0
rs4916533	0	0	0	1	0
rs4916534	0	0	0	1	0
rs4916535	0	0	0	1	0
rs4916542	0	0	0	1	0
rs4916543	0	0	0	1	0
rs4916544	0	0	0	1	0
rs4916545	0	0	0	1	0
rs4916546	0	0	0	1	0
rs4916548	0	0	0	1	0
rs4916549	0	0	0	1	0
rs4916550	0	0	0	1	0
rs4916552	0	0	0	1	0
rs4916553	0	0	0	1	0
rs4916554	0	0	0	1	0
rs4916555	0	0	0	1	0
rs4916556	0	0	0	1	0
rs4916557	0	0	0	1	0
rs4916558	0	0	0	1	0
rs4916559	0	0	0	1	0
rs4916560	0	0	0	1	0
rs4916570	0	0	0	1	0
rs4916571	0	0	0	1	0
rs4916572	0	0	0	1	0
rs4916573	0	0	0	1	0
rs4916579	0	0	0	1	0
rs4916580	0	0	0	1	0
rs4916581	0	0	0	1	0
rs4916582	0	0	0	1	0
rs4916583	0	0	0	1	0
rs4916586	0	0	0	1	0
rs4916587	0	0	0	1	0
rs4916588	0	0	0	1	0
rs4916589	0	0	0	1	0
rs4916595	0	0	0	1	0
rs4916600	0	0	0	1	0
rs4916622	0	0	0	1	0
rs4916663	0	0	0	1	0
rs4916665	0	0	0	1	0
rs4916666	0	0	0	1	0
rs4916667	0	0	0	1	0
rs4916669	0	0	0	1	0
rs4916735	0	0	0	1	0
rs4916737	0	0	0	1	0
rs4916738	0	0	0	1	0
rs4916739	0	0	0	1	0
rs4916740	0	0	0	1	0
rs4916741	0	0	0	1	0
rs4916742	0	0	0	1	0
rs4916744	0	0	0	1	0
rs4916745	0	0	0	1	0
rs4916747	0	0	0	1	0
rs4916756	0	0	0	1	0
rs4916757	0	0	0	1	0
rs4916758	0	0	0	1	0
rs4916759	0	0	0	1	0
rs4916760	0	0	0	1	0
rs4916980	0	0	0	1	0
rs4916982	0	0	0	1	0
rs4916983	0	0	0	1	0
rs4916984	0	0	0	1	0
rs4916986	0	0	0	1	0
rs4916987	0	0	0	1	0
rs4916990	0	0	0	1	0
rs4916991	0	0	0	1	0
rs4916992	0	0	0	1	0
rs4916993	0	0	0	1	0
rs4916994	0	0	0	1	0
rs4916995	0	0	0	1	0
rs4916996	0	0	0	1	0
rs4916997	0	0	0	1	0
rs4916998	0	0	0	1	0
rs4916999	0	0	0	1	0
rs4917000	0	0	0	1	0
rs4917001	0	0	0	1	0
rs4917031	0	0	0	1	0
rs4917032	0	0	0	1	0
rs4917033	0	0	0	1	0
rs4917034	0	0	0	1	0
rs4917037	0	0	0	1	0
rs4917038	0	0	0	1	0
rs4917039	0	0	0	1	0
rs4917048	0	0	0	1	0
rs4917054	0	0	0	1	0
rs4917056	0	0	0	1	0
rs4917057	0	0	0	1	0
rs4917059	0	0	0	1	0
rs4917060	0	0	0	1	0
rs4917061	0	0	0	1	0
rs4917063	0	0	0	1	0
rs4917064	0	0	0	1	0
rs4917074	0	0	0	1	0
rs4917077	0	0	0	1	0
rs4917085	0	0	0	1	0
rs4917090	0	0	0	1	0
rs4917091	0	0	0	1	0
rs4917092	0	0	0	1	0
rs4917093	0	0	0	1	0
rs4917094	0	0	0	1	0
rs4917095	0	0	0	1	0
rs4917096	0	0	0	1	0
rs4917098	0	0	0	1	0
rs4917099	0	0	0	1	0
rs4917100	0	0	0	1	0
rs4917102	0	0	0	1	0
rs4917103	0	0	0	1	0
rs4917104	0	0	0	1	0
rs4917105	0	0	0	1	0
rs4917107	0	0	0	1	0
rs4917184	0	0	0	1	0
rs4917186	0	0	0	1	0
rs4917187	0	0	0	1	0
rs4917188	0	0	0	1	0
rs4917191	0	0	0	1	0
rs4917192	0	0	0	1	0
rs4917193	0	0	0	1	0
rs4917195	0	0	0	1	0
rs4917196	0	0	0	1	0
rs4917197	0	0	0	1	0
rs4917198	0	0	0	1	0
rs4917199	0	0	0	1	0
rs4917200	0	0	0	1	0
rs4917201	0	0	0	1	0
rs4917204	0	0	0	1	0
rs4917205	0	0	0	1	0
rs4917207	0	0	0	1	0
rs4917208	0	0	0	1	0
rs4917209	0	0	0	1	0
rs4917218	1	0	0	0	0
rs4917266	1	0	0	0	0
rs4917267	1	0	0	0	0
rs4917268	1	0	0	0	0
rs4917314	1	0	0	0	0
rs4917315	1	0	0	0	0
rs4917316	1	0	0	0	0
rs4917379	0	0	0	1	0
rs4917380	0	0	0	1	0
rs4917382	0	0	0	1	0
rs4917384	0	0	0	1	0
rs4917385	0	0	0	1	0
rs4917386	0	0	0	1	0
rs4917387	0	0	0	1	0
rs4917391	0	0	0	1	0
rs4917392	0	0	0	1	0
rs4917393	0	0	0	1	0
rs4917394	0	0	0	1	0
rs4917395	0	0	0	1	0
rs4917396	0	0	0	1	0
rs4917398	0	0	0	1	0
rs4917420	0	0	0	1	0
rs4917421	0	0	0	1	0
rs4917424	0	0	0	1	0
rs4917425	0	0	0	1	0
rs4917428	0	0	0	1	0
rs4917430	0	0	0	1	0
rs4917431	0	0	0	1	0
rs4917432	0	0	0	1	0
rs4917433	0	0	0	1	0
rs4917434	0	0	0	1	0
rs4917435	0	0	0	1	0
rs4917436	0	0	0	1	0
rs4917505	0	0	0	0	1
rs4917612	0	0	0	0	1
rs4917623	0	0	0	0	1
rs4917636	0	0	0	0	1
rs4917639	0	0	0	0	1
rs4917641	0	0	0	0	1
rs4917678	0	0	0	0	1
rs4917683	0	0	0	0	1
rs4917697	0	0	0	1	0
rs4917698	0	0	0	1	0
rs4917699	0	0	0	1	0
rs4917700	0	0	0	1	0
rs4917701	0	0	0	1	0
rs4917707	0	0	0	1	0
rs4917715	0	0	0	1	0
rs4917721	0	0	0	1	0
rs4917742	0	0	0	1	0
rs4917760	0	0	0	1	0
rs4917777	0	0	0	1	0
rs4917779	0	0	0	1	0
rs4917786	0	0	0	1	0
rs4917791	0	0	0	1	0
rs4917792	0	0	0	1	0
rs4917793	0	0	0	1	0
rs4917794	0	0	0	1	0
rs4917795	0	0	0	1	0
rs4917831	0	0	0	1	0
rs4917832	0	0	0	1	0
rs4917833	0	0	0	1	0
rs4917834	0	0	0	1	0
rs4917835	0	0	0	1	0
rs4917862	0	0	0	1	0
rs4917864	0	0	0	1	0
rs4917866	0	0	0	1	0
rs4917873	0	0	0	1	0
rs4917875	0	0	0	1	0
rs4917877	0	0	0	1	0
rs4917878	0	0	0	1	0
rs4917917	0	0	0	1	0
rs4917921	0	0	0	1	0
rs4917924	0	1	0	0	0
rs4917925	0	1	0	0	0
rs4917926	0	1	0	0	0
rs4917927	0	1	0	0	0
rs4917928	0	1	0	0	0
rs4917944	0	1	0	0	0
rs4917945	0	0	0	1	0
rs4917946	0	0	0	1	0
rs4917947	0	0	0	1	0
rs4917948	0	0	0	1	0
rs4917949	0	0	0	1	0
rs4917950	0	0	0	1	0
rs4917951	0	0	0	1	0
rs4917955	0	0	0	1	0
rs4917956	0	0	0	1	0
rs4917957	0	0	0	1	0
rs4917958	0	0	0	1	0
rs4917962	0	0	0	1	0
rs4917968	0	0	0	1	0
rs4917973	0	1	0	0	0
rs4917975	0	1	0	0	0
rs4917976	0	1	0	0	0
rs4917977	0	1	0	0	0
rs4917978	0	1	0	0	0
rs4917985	0	0	0	1	0
rs4917986	0	0	0	1	0
rs4917987	0	0	0	1	0
rs4917988	0	0	0	1	0
rs4917990	0	0	0	1	0
rs4917991	0	0	0	1	0
rs4917992	0	0	0	1	0
rs4917993	0	0	0	1	0
rs4917994	0	0	0	1	0
rs4917995	0	0	0	1	0
rs4917996	0	0	0	1	0
rs4917997	0	0	0	1	0
rs4917999	0	0	0	1	0
rs4918001	0	0	0	1	0
rs4918003	0	0	0	1	0
rs4918004	0	0	0	1	0
rs4918007	0	0	0	1	0
rs4918012	0	0	0	1	0
rs4918013	0	0	0	1	0
rs4918016	0	0	0	1	0
rs4918017	0	0	0	1	0
rs4918018	0	0	0	1	0
rs4918020	0	0	0	1	0
rs4918021	0	0	0	1	0
rs4918024	0	0	0	1	0
rs4918025	0	0	0	1	0
rs4918026	0	0	0	1	0
rs4918027	0	0	0	1	0
rs4918028	0	0	0	1	0
rs4918029	0	0	0	1	0
rs4918031	0	0	0	1	0
rs4918035	0	0	0	1	0
rs4918036	0	0	0	1	0
rs4918037	0	0	0	1	0
rs4918038	0	0	0	1	0
rs4918040	0	0	0	1	0
rs4918041	0	0	0	1	0
rs4918115	0	0	0	1	0
rs4918116	0	0	0	1	0
rs4918121	0	0	0	1	0
rs4918122	0	0	0	1	0
rs4918123	0	0	0	1	0
rs4918125	0	0	0	1	0
rs4918126	0	0	0	1	0
rs4918128	0	0	0	1	0
rs4918129	0	0	0	1	0
rs4918130	0	0	0	1	0
rs4918131	0	0	0	1	0
rs4918132	0	0	0	1	0
rs4918133	0	0	0	1	0
rs4918134	0	0	0	1	0
rs4918135	0	0	0	1	0
rs4918138	0	0	0	1	0
rs4918141	0	0	0	1	0
rs4918142	0	0	0	1	0
rs4918143	0	0	0	1	0
rs4918146	0	0	0	1	0
rs4918147	0	0	0	1	0
rs4918148	0	0	0	1	0
rs4918149	0	0	0	1	0
rs4918150	0	0	0	1	0
rs4918151	0	0	0	1	0
rs4918333	0	0	0	0	1
rs4918401	0	0	0	0	1
rs4918403	0	0	0	0	1
rs4918404	0	0	0	0	1
rs4918411	0	0	0	0	1
rs4918412	0	0	0	0	1
rs4918417	0	0	0	0	1
rs4918418	0	0	0	0	1
rs4918419	0	0	0	0	1
rs4918690	0	0	0	0	1
rs4918704	0	0	0	0	1
rs4918705	0	0	0	0	1
rs4918710	0	0	0	0	1
rs4918716	0	0	0	0	1
rs4918717	0	0	0	0	1
rs4918746	0	0	0	0	1
rs4918758	0	0	0	0	1
rs4918766	0	0	0	0	1
rs4918795	0	0	0	0	1
rs4918797	0	0	0	0	1
rs4918798	0	0	0	0	1
rs4918903	0	0	0	0	1
rs4918905	0	0	0	0	1
rs4918908	0	0	0	0	1
rs4918951	0	0	0	1	0
rs4918955	0	0	0	1	0
rs4918956	0	0	0	1	0
rs4918958	0	0	0	1	0
rs4918960	0	0	0	1	0
rs4918962	0	0	0	1	0
rs4918964	0	0	0	1	0
rs4918966	0	0	0	1	0
rs4918968	0	0	0	1	0
rs4918969	0	0	0	1	0
rs4918970	0	0	0	1	0
rs4918971	0	0	0	1	0
rs4918972	0	0	0	1	0
rs4918973	0	0	0	1	0
rs4918974	0	0	0	1	0
rs4918976	0	0	0	1	0
rs4918979	0	0	0	1	0
rs4918980	0	0	0	1	0
rs4918987	0	0	0	1	0
rs4919029	0	0	0	1	0
rs4919032	0	0	0	1	0
rs4919037	0	0	0	1	0
rs4919040	0	0	0	1	0
rs4919099	0	0	0	1	0
rs4919100	0	0	0	1	0
rs4919108	0	0	0	1	0
rs4919114	0	0	0	1	0
rs4919115	0	0	0	1	0
rs4919116	0	0	0	1	0
rs4919117	0	0	0	1	0
rs4919118	0	0	0	1	0
rs4919120	0	0	0	1	0
rs4919125	0	0	0	1	0
rs4919128	0	0	0	1	0
rs4919129	0	0	0	1	0
rs4919138	0	0	0	1	0
rs4919139	0	0	0	1	0
rs4919153	0	0	0	1	0
rs4919154	0	0	0	1	0
rs4919155	0	0	0	1	0
rs4919156	0	0	0	1	0
rs4919157	0	0	0	1	0
rs4919159	0	0	0	1	0
rs4919160	0	0	0	1	0
rs4919161	0	0	0	1	0
rs4919164	0	0	0	1	0
rs4919167	0	0	0	1	0
rs4919172	0	0	0	1	0
rs4919180	0	0	0	1	0
rs4919190	0	0	0	1	0
rs4919309	0	0	0	1	0
rs4919361	0	0	0	1	0
rs4919364	0	0	0	1	0
rs4919365	0	0	0	1	0
rs4919366	0	0	0	1	0
rs4919367	0	0	0	1	0
rs4919368	0	0	0	1	0
rs4919369	0	0	0	1	0
rs4919370	0	0	0	1	0
rs4919372	0	0	0	1	0
rs4919373	0	0	0	1	0
rs4919379	0	0	0	1	0
rs4919380	0	0	0	1	0
rs4919382	0	0	0	1	0
rs4919383	0	0	0	1	0
rs4919384	0	0	0	1	0
rs4919385	0	0	0	1	0
rs4919386	0	0	0	1	0
rs4919387	0	0	0	1	0
rs4919393	0	0	0	1	0
rs4919477	0	0	0	1	0
rs4919484	0	0	0	1	0
rs4919491	0	0	0	1	0
rs4919507	0	0	0	1	0
rs4919508	0	0	0	1	0
rs4919512	0	1	0	0	0
rs4919517	0	1	0	0	0
rs4919518	0	1	0	0	0
rs4919520	0	1	0	0	0
rs4919521	0	1	0	0	0
rs4919522	0	1	0	0	0
rs4919523	0	1	0	0	0
rs4919524	0	1	0	0	0
rs4919525	0	1	0	0	0
rs4919526	0	1	0	0	0
rs4919527	0	1	0	0	0
rs4919528	0	1	0	0	0
rs4919529	0	1	0	0	0
rs4919530	0	1	0	0	0
rs4919531	0	1	0	0	0
rs4919532	0	1	0	0	0
rs4919537	0	1	0	0	0
rs4919543	0	0	0	1	0
rs4919555	0	0	0	1	0
rs4919557	0	0	0	1	0
rs4919558	0	0	0	1	0
rs4919560	0	0	0	1	0
rs4919568	0	0	0	1	0
rs4919569	0	0	0	1	0
rs4919570	0	0	0	1	0
rs4919572	0	1	0	0	0
rs4919574	0	0	0	1	0
rs4919575	0	0	0	1	0
rs4919576	0	0	0	1	0
rs4919577	0	0	0	1	0
rs4919579	0	0	0	1	0
rs4919580	0	0	0	1	0
rs4919582	0	0	0	1	0
rs4919585	0	0	0	1	0
rs4919586	0	0	0	1	0
rs4919588	0	1	0	0	0
rs4919593	0	1	0	0	0
rs4919595	0	1	0	0	0
rs4919597	0	0	0	1	0
rs4919599	0	0	0	1	0
rs4919606	0	1	0	0	0
rs4919614	0	0	0	1	0
rs4919632	0	0	0	1	0
rs4919643	0	0	0	1	0
rs4919661	0	1	0	0	0
rs4919663	0	1	0	0	0
rs4919664	0	1	0	0	0
rs4919665	0	1	0	0	0
rs4919680	0	0	0	1	0
rs4919683	0	0	0	1	0
rs4919689	0	0	0	1	0
rs4919690	0	0	0	1	0
rs4919691	0	0	0	1	0
rs4919694	0	0	0	1	0
rs4919695	0	0	0	1	0
rs4919821	0	1	0	0	0
rs4919822	0	1	0	0	0
rs4919823	0	1	0	0	0
rs4919824	0	1	0	0	0
rs4919826	0	1	0	0	0
rs4919827	0	1	0	0	0
rs4919828	0	1	0	0	0
rs4919885	0	1	0	0	0
rs4919887	0	1	0	0	0
rs4919888	0	1	0	0	0
rs4919891	0	1	0	0	0
rs4920336	0	0	0	1	0
rs4920429	0	0	0	1	0
rs4920451	0	0	0	1	0
rs4920453	0	0	0	1	0
rs4920455	0	0	0	1	0
rs4920456	0	0	0	1	0
rs4920457	0	0	0	1	0
rs4920458	0	0	0	1	0
rs4920459	0	0	0	1	0
rs4920460	0	0	0	1	0
rs4920515	0	0	0	1	0
rs4920517	0	0	0	1	0
rs4920518	0	0	0	1	0
rs4920520	0	0	0	1	0
rs4920521	0	0	0	1	0
rs4920522	0	0	0	1	0
rs4920523	0	0	0	1	0
rs4920546	0	0	0	1	0
rs4920547	0	0	0	1	0
rs4920548	0	0	0	1	0
rs4920549	0	0	0	1	0
rs4920550	0	0	0	1	0
rs4920551	0	0	0	1	0
rs4920552	0	0	0	1	0
rs4920553	0	0	0	1	0
rs4920554	0	0	0	1	0
rs4920555	0	0	0	1	0
rs4920556	0	0	0	1	0
rs4920557	0	0	0	1	0
rs4920558	0	0	0	1	0
rs4920559	0	0	0	1	0
rs4920560	0	0	0	1	0
rs4920561	0	0	0	1	0
rs4920563	0	0	0	1	0
rs4920564	0	0	0	1	0
rs4920565	0	0	0	1	0
rs4920566	0	0	0	1	0
rs4920567	0	0	0	1	0
rs4921209	0	0	0	1	0
rs4921213	0	0	0	1	0
rs4921223	0	0	0	1	0
rs4921442	0	0	0	1	0
rs4921463	0	0	0	1	0
rs4921464	0	0	0	1	0
rs4921466	0	0	0	1	0
rs4921468	0	0	0	1	0
rs4921482	0	0	0	1	0
rs4921487	0	0	0	1	0
rs4921543	0	0	0	1	0
rs4921696	0	0	0	1	0
rs4921697	0	0	0	1	0
rs4921698	0	0	0	1	0
rs4921699	0	0	0	1	0
rs4921700	0	0	0	1	0
rs4921701	0	0	0	1	0
rs4921734	0	0	0	1	0
rs4921739	0	0	0	1	0
rs4921740	0	0	0	1	0
rs4921741	0	0	0	1	0
rs4921746	0	0	0	1	0
rs4921756	0	0	0	1	0
rs4921757	0	0	0	1	0
rs4921758	0	0	0	1	0
rs4921759	0	0	0	1	0
rs4921760	0	0	0	1	0
rs4921763	0	0	0	1	0
rs4921765	0	0	0	1	0
rs4921798	0	0	0	1	0
rs4921799	0	0	0	1	0
rs4921802	0	0	0	1	0
rs4922139	0	0	0	1	0
rs4922140	0	0	0	1	0
rs4922141	0	0	0	1	0
rs4922142	0	0	0	1	0
rs4922143	0	0	0	1	0
rs4922144	0	0	0	1	0
rs4922145	0	0	0	1	0
rs4922146	0	0	0	1	0
rs4922149	0	0	0	1	0
rs4922150	0	0	0	1	0
rs4922151	0	0	0	1	0
rs4922152	0	0	0	1	0
rs4922153	0	0	0	1	0
rs4922154	0	0	0	1	0
rs4922155	0	0	0	1	0
rs4922156	0	0	0	1	0
rs4922157	0	0	0	1	0
rs4922158	0	0	0	1	0
rs4922201	0	0	0	1	0
rs4922208	0	0	0	1	0
rs4922231	0	0	0	1	0
rs4922233	0	0	0	1	0
rs4922234	0	0	0	1	0
rs4922249	0	1	0	0	0
rs4922258	0	0	0	1	0
rs4922268	0	1	0	0	0
rs4922269	0	0	0	1	0
rs4923774	0	0	0	0	1
rs4923776	0	0	0	0	1
rs4923798	0	0	0	0	1
rs4923799	0	0	0	0	1
rs4923800	0	0	0	0	1
rs4923871	0	0	0	1	0
rs4923872	0	0	0	1	0
rs4923873	0	0	0	1	0
rs4923875	0	0	0	1	0
rs4923876	0	0	0	1	0
rs4923877	0	0	0	1	0
rs4923878	0	0	0	1	0
rs4923879	0	0	0	1	0
rs4923880	0	0	0	1	0
rs4923884	0	0	0	1	0
rs4923888	0	0	0	1	0
rs4923989	1	0	0	0	0
rs4923990	1	0	0	0	0
rs4923991	1	0	0	0	0
rs4923993	1	0	0	0	0
rs4924203	0	0	0	1	0
rs4924214	0	0	0	1	0
rs4924215	0	0	0	1	0
rs4924223	0	0	0	0	1
rs4924273	0	0	0	0	1
rs4924274	0	0	0	0	1
rs4924275	0	0	0	0	1
rs4924285	0	0	0	0	1
rs4924286	0	0	0	0	1
rs4924287	0	0	0	0	1
rs4924288	0	0	0	0	1
rs4924289	0	0	0	0	1
rs4924290	0	0	0	0	1
rs4924431	0	0	0	1	0
rs4924462	0	0	0	1	0
rs4924464	0	0	0	1	0
rs4924472	0	0	0	1	0
rs4924473	0	0	0	1	0
rs4924474	0	0	0	1	0
rs4924476	0	0	0	1	0
rs4924478	0	0	0	1	0
rs4924479	0	0	0	1	0
rs4924480	0	0	0	1	0
rs4924481	0	0	0	1	0
rs4924482	0	0	0	1	0
rs4924483	0	0	0	1	0
rs4924484	0	0	0	1	0
rs4924486	0	0	0	1	0
rs4924487	0	0	0	1	0
rs4924488	0	0	0	1	0
rs4924490	0	0	0	1	0
rs4924491	0	0	0	1	0
rs4924492	0	0	0	1	0
rs4924493	0	0	0	1	0
rs4924495	0	0	0	1	0
rs4924496	0	0	0	1	0
rs4924498	0	0	0	1	0
rs4924499	0	0	0	1	0
rs4924500	0	0	0	1	0
rs4924501	0	0	0	1	0
rs4924502	0	0	0	1	0
rs4924503	0	0	0	1	0
rs4924510	0	0	0	1	0
rs4924514	0	0	0	1	0
rs4924515	0	0	0	1	0
rs4924675	0	0	0	1	0
rs4924750	0	0	0	1	0
rs4924755	1	0	0	0	0
rs4924772	0	0	0	1	0
rs4924773	1	0	0	0	0
rs4924821	1	0	0	0	0
rs4924822	1	0	0	0	0
rs4924823	1	0	0	0	0
rs4924832	1	0	0	0	0
rs4924833	1	0	0	0	0
rs4924839	1	0	0	0	0
rs4924842	0	0	0	1	0
rs4924845	0	0	0	1	0
rs4924846	0	0	0	1	0
rs4924847	0	0	0	1	0
rs4924849	0	0	0	1	0
rs4924852	1	0	0	0	0
rs4924868	1	0	0	0	0
rs4924877	1	0	0	0	0
rs4924890	1	0	0	0	0
rs4924891	1	0	0	0	0
rs4924892	1	0	0	0	0
rs4924922	1	0	0	0	0
rs4924924	0	0	0	1	0
rs4924925	0	0	0	1	0
rs4924929	0	0	0	1	0
rs4924932	1	0	0	0	0
rs4924939	1	0	0	0	0
rs4924974	1	0	0	0	0
rs4924977	1	0	0	0	0
rs4924979	0	0	0	1	0
rs4924999	1	0	0	0	0
rs4925118	1	0	0	0	0
rs4925120	1	0	0	0	0
rs4925123	1	0	0	0	0
rs4925125	1	0	0	0	0
rs4925126	1	0	0	0	0
rs4925129	1	0	0	0	0
rs4925130	1	0	0	0	0
rs4925133	1	0	0	0	0
rs4925135	1	0	0	0	0
rs4925136	1	0	0	0	0
rs4925144	0	0	0	1	0
rs4925151	0	0	0	1	0
rs4925157	0	0	0	1	0
rs4925159	0	0	0	1	0
rs4925160	0	0	0	1	0
rs4925162	0	0	0	1	0
rs4925163	0	0	0	1	0
rs4925166	0	0	0	1	0
rs4925167	0	0	0	1	0
rs4925169	0	0	0	1	0
rs4925171	0	0	0	1	0
rs4925172	0	0	0	1	0
rs4925177	0	0	0	1	0
rs4925178	0	0	0	1	0
rs4925179	0	0	0	1	0
rs4925222	1	0	0	0	0
rs4925243	0	0	0	1	0
rs4925244	0	0	0	1	0
rs4925344	1	0	0	0	0
rs4925347	1	0	0	0	0
rs4925348	1	0	0	0	0
rs4925355	1	0	0	0	0
rs4925356	1	0	0	0	0
rs4925380	0	0	0	1	0
rs4925381	0	0	0	1	0
rs4925382	0	0	0	1	0
rs4925383	0	0	0	1	0
rs4925385	0	0	0	1	0
rs4925386	0	0	0	1	0
rs4925389	0	0	0	1	0
rs4925453	0	0	0	1	0
rs4925454	0	0	0	1	0
rs4925455	0	0	0	1	0
rs4925456	0	0	0	1	0
rs4925457	0	0	0	1	0
rs4925487	0	0	0	1	0
rs4925488	0	0	0	1	0
rs4925493	0	0	0	1	0
rs4925494	0	0	0	1	0
rs4925496	0	0	0	1	0
rs4925810	0	0	0	1	0
rs4925811	0	0	0	1	0
rs4925812	0	0	0	1	0
rs4925813	0	0	0	1	0
rs4925822	0	0	0	1	0
rs4925826	0	0	0	1	0
rs4925833	0	0	0	1	0
rs4925839	0	0	0	1	0
rs4925840	0	0	0	1	0
rs4925858	0	0	0	1	0
rs4926117	0	0	0	1	0
rs4926123	0	0	0	1	0
rs4926124	0	0	0	1	0
rs4926125	0	0	0	1	0
rs4926126	0	0	0	1	0
rs4926136	0	0	0	1	0
rs4926138	0	0	0	1	0
rs4926139	0	0	0	1	0
rs4926167	0	0	0	1	0
rs4926168	0	0	0	1	0
rs4926169	0	0	0	1	0
rs4926170	0	0	0	1	0
rs4926171	0	0	0	1	0
rs4926209	0	0	0	1	0
rs4926214	0	1	0	0	0
rs4926215	0	1	0	0	0
rs4926217	0	1	0	0	0
rs4926220	0	0	0	1	0
rs4926222	0	0	0	1	0
rs4926224	0	0	0	1	0
rs4926229	0	0	0	1	0
rs4926230	0	0	0	1	0
rs4926231	0	0	0	1	0
rs4926232	0	0	0	1	0
rs4926322	0	0	0	1	0
rs4926392	0	0	0	1	0
rs4926471	1	0	0	0	0
rs4926485	1	0	0	0	0
rs4926497	1	0	0	0	0
rs4926521	0	0	0	1	0
rs4926524	0	0	0	1	0
rs4926544	0	0	0	1	0
rs4926555	0	1	0	0	0
rs4926561	0	1	0	0	0
rs4926562	0	1	0	0	0
rs4926576	0	0	0	1	0
rs4926577	0	0	0	1	0
rs4926582	0	0	0	1	0
rs4926583	0	0	0	1	0
rs4926585	0	0	0	1	0
rs4926586	0	0	0	1	0
rs4926591	0	0	0	1	0
rs4926595	0	0	0	1	0
rs4926596	0	0	0	1	0
rs4926597	0	0	0	1	0
rs4926719	0	0	0	1	0
rs4926725	0	0	0	1	0
rs4926726	0	0	0	1	0
rs4926728	0	0	0	0	1
rs4926776	0	0	0	0	1
rs4926824	0	0	0	1	0
rs4926836	0	0	0	1	0
rs4926839	0	0	0	1	0
rs4926840	0	0	0	1	0
rs4926859	0	1	0	0	0
rs4926862	0	1	0	0	0
rs4926866	0	1	0	0	0
rs4926873	0	0	0	1	0
rs4926895	0	0	0	1	0
rs4926903	0	1	0	0	0
rs4926904	0	1	0	0	0
rs4926906	0	1	0	0	0
rs4926923	0	0	0	0	1
rs4926926	0	0	0	1	0
rs4926932	0	0	0	1	0
rs4926936	0	0	0	1	0
rs4926939	0	0	0	1	0
rs4926953	0	0	0	1	0
rs4926955	0	0	0	1	0
rs4926956	0	0	0	0	1
rs4926957	0	0	0	1	0
rs4926959	0	0	0	1	0
rs4926960	0	0	0	1	0
rs4926961	0	0	0	1	0
rs4926963	0	0	0	0	1
rs4926965	0	0	0	0	1
rs4926968	0	0	0	1	0
rs4926972	0	0	0	1	0
rs4926974	0	0	0	1	0
rs4926975	0	0	0	1	0
rs4926977	0	0	0	1	0
rs4926978	0	0	0	1	0
rs4926979	0	0	0	1	0
rs4926980	0	0	0	1	0
rs4926981	0	0	0	1	0
rs4926983	0	0	0	1	0
rs4926984	0	0	0	1	0
rs4926985	0	0	0	1	0
rs4926989	0	0	0	1	0
rs4926990	0	0	0	1	0
rs4927069	0	0	0	0	1
rs4927094	0	0	0	0	1
rs4927130	0	0	0	0	1
rs4927166	0	0	0	0	1
rs4927195	0	0	0	0	1
rs4927196	0	0	0	0	1
rs4927680	1	0	0	0	0
rs4927704	0	0	0	1	0
rs4927706	0	0	0	1	0
rs4927707	0	0	0	1	0
rs4927708	0	0	0	1	0
rs4927710	0	0	0	1	0
rs4927711	0	0	0	1	0
rs4927715	0	0	0	1	0
rs4927799	0	0	0	1	0
rs4927814	0	0	0	1	0
rs4927846	0	0	0	1	0
rs4927847	0	0	0	1	0
rs4927848	0	0	0	1	0
rs4927849	0	0	0	1	0
rs4927850	0	0	0	1	0
rs4927851	0	0	0	1	0
rs4927855	0	0	0	1	0
rs4927856	0	0	0	1	0
rs4927858	0	0	0	1	0
rs4927866	0	0	0	1	0
rs4927868	0	0	0	1	0
rs4927892	0	0	0	1	0
rs4927894	0	0	1	0	0
rs4927915	0	0	0	1	0
rs4927916	0	0	0	1	0
rs4927917	0	0	1	0	0
rs4927919	0	0	0	1	0
rs4927920	0	0	0	1	0
rs4927921	0	0	1	0	0
rs4927969	0	1	0	0	0
rs4927970	0	1	0	0	0
rs4927973	0	1	0	0	0
rs4927987	0	0	1	0	0
rs4927988	0	0	1	0	0
rs4927991	0	0	1	0	0
rs4927993	0	0	1	0	0
rs4927994	0	0	1	0	0
rs4927995	0	0	1	0	0
rs4927998	0	0	1	0	0
rs4927999	0	0	1	0	0
rs4928000	0	0	1	0	0
rs4928001	0	0	1	0	0
rs4928002	0	0	1	0	0
rs4928003	0	0	1	0	0
rs4928004	0	0	1	0	0
rs4928005	0	0	1	0	0
rs4928006	0	0	1	0	0
rs4928007	0	0	1	0	0
rs4928008	0	0	1	0	0
rs4928009	0	0	1	0	0
rs4928010	0	0	1	0	0
rs4928011	0	0	1	0	0
rs4928012	0	0	1	0	0
rs4928014	0	0	1	0	0
rs4928016	0	0	1	0	0
rs4928017	0	0	1	0	0
rs4928019	0	0	1	0	0
rs4928020	0	0	1	0	0
rs4928021	0	0	1	0	0
rs4928022	0	0	1	0	0
rs4928023	0	0	1	0	0
rs4928024	0	0	1	0	0
rs4928025	0	0	1	0	0
rs4928026	0	0	1	0	0
rs4928027	0	0	1	0	0
rs4928029	0	0	1	0	0
rs4928030	0	0	1	0	0
rs4928031	0	0	1	0	0
rs4928040	0	0	1	0	0
rs4928049	0	0	0	1	0
rs4928050	0	0	0	1	0
rs4928063	0	0	0	1	0
rs4928064	0	0	0	1	0
rs4928065	0	0	0	1	0
rs4928070	0	0	0	1	0
rs4928071	0	0	0	1	0
rs4928073	0	0	0	1	0
rs4928074	0	0	0	1	0
rs4928075	0	0	0	1	0
rs4928080	0	0	0	1	0
rs4928081	0	0	0	1	0
rs4928082	0	0	0	1	0
rs4928083	0	0	0	1	0
rs4928085	0	0	0	1	0
rs4928086	0	0	0	1	0
rs4928087	0	0	0	1	0
rs4928088	0	0	0	1	0
rs4928097	0	0	0	1	0
rs4928098	0	0	0	1	0
rs4928111	0	0	0	1	0
rs4928115	0	0	0	1	0
rs4928116	0	0	0	1	0
rs4928117	0	0	0	1	0
rs4928121	0	0	0	1	0
rs4928122	0	0	0	1	0
rs4928123	0	0	0	1	0
rs4928124	0	0	0	1	0
rs4928125	0	0	0	1	0
rs4928140	0	0	0	1	0
rs4928161	0	0	0	1	0
rs4928163	0	0	0	1	0
rs4928165	0	0	0	1	0
rs4928166	0	0	0	1	0
rs4928168	0	0	0	1	0
rs4928170	0	0	0	1	0
rs4928171	0	0	0	1	0
rs4928215	0	0	0	1	0
rs4928232	0	0	0	1	0
rs4928234	0	0	0	1	0
rs4928235	0	0	0	1	0
rs4929787	0	0	0	1	0
rs4929788	0	0	0	1	0
rs4929789	0	0	0	1	0
rs4929790	0	0	0	1	0
rs4929791	0	0	0	1	0
rs4929804	0	0	0	1	0
rs4929805	0	0	0	1	0
rs4929806	0	0	0	1	0
rs4929807	0	0	0	1	0
rs4929808	0	0	0	1	0
rs4929809	0	0	0	1	0
rs4929810	0	0	0	1	0
rs4929811	0	0	0	1	0
rs4929812	0	0	0	1	0
rs4929848	0	0	0	1	0
rs4929858	0	0	0	1	0
rs4929859	0	0	0	1	0
rs4929872	0	0	0	1	0
rs4929873	0	0	0	1	0
rs4929874	0	0	0	1	0
rs4929875	0	0	0	1	0
rs4929880	0	0	0	1	0
rs4929881	0	0	0	1	0
rs4929882	0	0	0	1	0
rs4929884	0	0	0	1	0
rs4929885	0	0	0	1	0
rs4929893	0	0	0	1	0
rs4929895	0	0	0	1	0
rs4929897	0	0	0	1	0
rs4929902	0	0	0	1	0
rs4929903	0	0	0	1	0
rs4929908	1	0	0	0	0
rs4929918	1	0	0	0	0
rs4929919	1	0	0	0	0
rs4929921	1	0	0	0	0
rs4929923	1	0	0	0	0
rs4929924	1	0	0	0	0
rs4929925	1	0	0	0	0
rs4929926	1	0	0	0	0
rs4929927	1	0	0	0	0
rs4929928	1	0	0	0	0
rs4929929	1	0	0	0	0
rs4929930	1	0	0	0	0
rs4929941	1	0	0	0	0
rs4929942	1	0	0	0	0
rs4929943	1	0	0	0	0
rs4929944	1	0	0	0	0
rs4929945	1	0	0	0	0
rs4929947	1	0	0	0	0
rs4929949	1	0	0	0	0
rs4929950	1	0	0	0	0
rs4929952	0	1	0	0	0
rs4929953	0	1	0	0	0
rs4929954	0	1	0	0	0
rs4929955	1	0	0	0	0
rs4929972	0	1	0	0	0
rs4929974	0	1	0	0	0
rs4929983	1	0	0	0	0
rs4929984	1	0	0	0	0
rs4929985	0	1	0	0	0
rs4929986	1	0	0	0	0
rs4929987	1	0	0	0	0
rs4929989	1	0	0	0	0
rs4929992	1	0	0	0	0
rs4929999	1	0	0	0	0
rs4930000	1	0	0	0	0
rs4930002	1	0	0	0	0
rs4930004	1	0	0	0	0
rs4930005	1	0	0	0	0
rs4930006	1	0	0	0	0
rs4930007	1	0	0	0	0
rs4930011	1	0	0	0	0
rs4930012	1	0	0	0	0
rs4930013	1	0	0	0	0
rs4930015	1	0	0	0	0
rs4930016	1	0	0	0	0
rs4930018	1	0	0	0	0
rs4930019	1	0	0	0	0
rs4930024	0	1	0	0	0
rs4930025	0	1	0	0	0
rs4930026	0	1	0	0	0
rs4930030	1	0	0	0	0
rs4930031	1	0	0	0	0
rs4930032	1	0	0	0	0
rs4930048	0	1	0	0	0
rs4930067	0	1	0	0	0
rs4930068	0	1	0	0	0
rs4930071	0	1	0	0	0
rs4930072	0	1	0	0	0
rs4930073	0	1	0	0	0
rs4930074	0	1	0	0	0
rs4930075	0	1	0	0	0
rs4930098	1	0	0	0	0
rs4930101	1	0	0	0	0
rs4930103	1	0	0	0	0
rs4930105	0	1	0	0	0
rs4930108	0	1	0	0	0
rs4930110	1	0	0	0	0
rs4930114	1	0	0	0	0
rs4930117	1	0	0	0	0
rs4930129	1	0	0	0	0
rs4930130	1	0	0	0	0
rs4930131	1	0	0	0	0
rs4930137	1	0	0	0	0
rs4930138	1	0	0	0	0
rs4930139	1	0	0	0	0
rs4930141	1	0	0	0	0
rs4930149	1	0	0	0	0
rs4930150	1	0	0	0	0
rs4930154	0	0	0	1	0
rs4930162	0	0	0	1	0
rs4930163	0	0	0	1	0
rs4930170	0	0	0	1	0
rs4930173	0	0	0	1	0
rs4930187	0	0	0	1	0
rs4930211	0	0	0	1	0
rs4930212	0	0	0	1	0
rs4930219	1	0	0	0	0
rs4930224	1	0	0	0	0
rs4930227	1	0	0	0	0
rs4930228	1	0	0	0	0
rs4930229	1	0	0	0	0
rs4930230	1	0	0	0	0
rs4930241	1	0	0	0	0
rs4930244	1	0	0	0	0
rs4930253	1	0	0	0	0
rs4930255	1	0	0	0	0
rs4930280	0	0	0	1	0
rs4930281	0	0	0	1	0
rs4930320	0	0	0	1	0
rs4930322	0	0	0	1	0
rs4930325	0	0	0	1	0
rs4930351	0	0	0	1	0
rs4930352	0	0	0	1	0
rs4930354	0	0	0	1	0
rs4930430	0	0	0	1	0
rs4930431	0	0	0	1	0
rs4930436	0	0	0	1	0
rs4930444	0	0	0	1	0
rs4930465	0	0	0	1	0
rs4930472	0	0	0	1	0
rs4930477	0	0	0	1	0
rs4930493	1	0	0	0	0
rs4930494	1	0	0	0	0
rs4930497	1	0	0	0	0
rs4930523	1	0	0	0	0
rs4930524	1	0	0	0	0
rs4930525	1	0	0	0	0
rs4930538	1	0	0	0	0
rs4930556	0	0	0	1	0
rs4930557	1	0	0	0	0
rs4930562	1	0	0	0	0
rs4930563	1	0	0	0	0
rs4930564	1	0	0	0	0
rs4930565	1	0	0	0	0
rs4930567	1	0	0	0	0
rs4930593	1	0	0	0	0
rs4930594	1	0	0	0	0
rs4930595	1	0	0	0	0
rs4930603	1	0	0	0	0
rs4930605	1	0	0	0	0
rs4930606	1	0	0	0	0
rs4930620	1	0	0	0	0
rs4930621	1	0	0	0	0
rs4930622	1	0	0	0	0
rs4930624	1	0	0	0	0
rs4930626	1	0	0	0	0
rs4930627	1	0	0	0	0
rs4930630	1	0	0	0	0
rs4930631	1	0	0	0	0
rs4930632	1	0	0	0	0
rs4930681	0	0	0	1	0
rs4930682	0	0	0	1	0
rs4930692	0	1	0	0	0
rs4930717	0	0	0	1	0
rs4930719	0	0	0	1	0
rs4931015	0	0	0	1	0
rs4931055	0	0	0	1	0
rs4931062	0	0	0	1	0
rs4931063	0	0	0	1	0
rs4931065	0	0	0	1	0
rs4931067	0	0	0	1	0
rs4931662	0	0	0	1	0
rs4931664	0	0	0	1	0
rs4931665	0	0	0	1	0
rs4931666	0	0	0	1	0
rs4931688	0	0	0	1	0
rs4931689	0	0	0	1	0
rs4931701	0	0	0	1	0
rs4931714	0	0	0	1	0
rs4931716	0	0	0	1	0
rs4931717	0	0	0	1	0
rs4931719	0	0	0	1	0
rs4931720	0	0	0	1	0
rs4931721	0	0	0	1	0
rs4931722	0	0	0	1	0
rs4931749	0	0	0	1	0
rs4931752	0	0	0	1	0
rs4931753	0	0	0	1	0
rs4931757	0	0	0	1	0
rs4931769	0	0	0	1	0
rs4931773	0	0	0	1	0
rs4931774	0	0	0	1	0
rs4931784	0	0	0	1	0
rs4931785	0	0	0	1	0
rs4931786	0	0	0	1	0
rs4931789	0	0	0	1	0
rs4931790	0	0	0	1	0
rs4931792	0	0	0	1	0
rs4931795	0	0	0	1	0
rs4932164	0	0	0	1	0
rs4932165	0	0	0	1	0
rs4932166	0	0	0	1	0
rs4932167	0	0	0	1	0
rs4932168	0	0	0	1	0
rs4932169	0	0	0	1	0
rs4932170	0	0	0	1	0
rs4932296	0	0	0	1	0
rs4932297	0	0	0	1	0
rs4932298	0	0	0	1	0
rs4932299	0	0	0	1	0
rs4932300	0	0	0	1	0
rs4932302	0	0	0	1	0
rs4932303	0	0	0	1	0
rs4932304	0	0	0	1	0
rs4932305	0	0	0	1	0
rs4932306	0	0	0	1	0
rs4932307	0	0	0	1	0
rs4932308	0	0	0	1	0
rs4933184	0	0	0	0	1
rs4933193	0	0	0	0	1
rs4933194	0	0	0	0	1
rs4933195	0	0	0	0	1
rs4933196	0	0	0	0	1
rs4933199	0	0	0	0	1
rs4933200	0	0	0	0	1
rs4933241	0	0	0	1	0
rs4933242	0	0	0	1	0
rs4933263	0	0	0	1	0
rs4933264	0	0	0	1	0
rs4933265	0	0	0	1	0
rs4933266	0	0	0	1	0
rs4933267	0	0	0	1	0
rs4933268	0	0	0	1	0
rs4933269	0	0	0	1	0
rs4933274	0	0	0	1	0
rs4933276	0	0	0	1	0
rs4933277	0	0	0	1	0
rs4933278	0	0	0	1	0
rs4933279	0	0	0	1	0
rs4933298	0	0	0	1	0
rs4933302	0	0	0	1	0
rs4933407	0	0	0	1	0
rs4933408	0	0	0	1	0
rs4933409	0	0	0	1	0
rs4933411	0	0	0	1	0
rs4933412	0	0	0	1	0
rs4933414	0	0	0	1	0
rs4933415	0	0	0	1	0
rs4933431	0	1	0	0	0
rs4933432	0	0	0	1	0
rs4933459	0	0	0	1	0
rs4933461	0	0	0	1	0
rs4933511	0	0	0	0	1
rs4933513	0	0	0	0	1
rs4933516	0	0	0	0	1
rs4933568	0	0	0	0	1
rs4933570	0	0	0	0	1
rs4933603	0	0	0	0	1
rs4933606	0	0	0	0	1
rs4933607	0	0	0	0	1
rs4933608	0	0	0	0	1
rs4933613	0	0	0	0	1
rs4933616	0	0	0	0	1
rs4933618	0	0	0	0	1
rs4933620	0	0	0	0	1
rs4933621	0	0	0	0	1
rs4933749	0	0	0	1	0
rs4933752	0	0	0	1	0
rs4933810	0	0	0	1	0
rs4933811	0	0	0	1	0
rs4933812	0	0	0	1	0
rs4933813	0	0	0	1	0
rs4933814	0	0	0	1	0
rs4933815	0	0	0	1	0
rs4933816	0	0	0	1	0
rs4933817	0	0	0	1	0
rs4933818	0	0	0	1	0
rs4933819	0	0	0	1	0
rs4933821	0	0	0	1	0
rs4933823	0	0	0	1	0
rs4933824	0	0	0	1	0
rs4933825	0	0	0	1	0
rs4933826	0	0	0	1	0
rs4933827	0	0	0	1	0
rs4933828	0	0	0	1	0
rs4933829	0	0	0	1	0
rs4933830	0	0	0	1	0
rs4933836	0	0	0	1	0
rs4933837	0	0	0	1	0
rs4933838	0	0	0	1	0
rs4933839	0	0	0	1	0
rs4933841	0	0	0	1	0
rs4933847	0	0	0	1	0
rs4933848	0	0	0	1	0
rs4933855	0	0	0	1	0
rs4933856	0	0	0	1	0
rs4933857	0	0	0	1	0
rs4933858	0	0	0	1	0
rs4933859	0	0	0	1	0
rs4933860	0	0	0	1	0
rs4933861	0	0	0	1	0
rs4933862	0	0	0	1	0
rs4933863	0	0	0	1	0
rs4933864	0	0	0	1	0
rs4933931	0	0	0	1	0
rs4933932	0	0	0	1	0
rs4933938	0	0	0	1	0
rs4933941	0	0	0	1	0
rs4933942	0	0	0	1	0
rs4934205	0	0	0	1	0
rs4934208	0	0	0	1	0
rs4934210	0	0	0	1	0
rs4934211	0	0	0	1	0
rs4934220	0	0	0	1	0
rs4934224	0	0	0	1	0
rs4934253	0	0	0	1	0
rs4934255	0	0	0	1	0
rs4934256	0	0	0	1	0
rs4934257	0	0	0	1	0
rs4934258	0	0	0	1	0
rs4934259	0	0	0	1	0
rs4934261	0	0	0	1	0
rs4934262	0	0	0	1	0
rs4934263	0	0	0	1	0
rs4934265	0	0	0	1	0
rs4934266	0	0	0	1	0
rs4934267	0	0	0	1	0
rs4934268	0	0	0	1	0
rs4934269	0	0	0	1	0
rs4934270	0	0	0	1	0
rs4934271	0	0	0	1	0
rs4934273	0	0	0	1	0
rs4934274	0	0	0	1	0
rs4934278	0	0	0	1	0
rs4934279	0	0	0	1	0
rs4934290	0	0	0	1	0
rs4934355	0	0	0	1	0
rs4934356	0	0	0	1	0
rs4934363	0	0	0	1	0
rs4934364	0	0	0	1	0
rs4934365	0	0	0	1	0
rs4934366	0	0	0	1	0
rs4934367	0	0	0	1	0
rs4934368	0	0	0	1	0
rs4934369	0	0	0	1	0
rs4934498	0	0	0	0	1
rs4934499	0	0	0	0	1
rs4934500	0	0	0	0	1
rs4934501	0	0	0	0	1
rs4934502	0	0	0	0	1
rs4934503	0	0	0	0	1
rs4934509	0	0	0	1	0
rs4934511	0	0	0	1	0
rs4934541	0	0	1	0	0
rs4934543	0	0	1	0	0
rs4934544	0	0	1	0	0
rs4934545	0	0	1	0	0
rs4934546	0	0	1	0	0
rs4934547	0	0	1	0	0
rs4934548	0	0	1	0	0
rs4934549	0	0	1	0	0
rs4934550	0	0	1	0	0
rs4934551	0	0	1	0	0
rs4934583	0	0	0	1	0
rs4934584	0	0	0	1	0
rs4934597	0	0	0	1	0
rs4934599	0	0	0	1	0
rs4934603	0	0	0	1	0
rs4934608	0	0	0	1	0
rs4934618	0	0	0	1	0
rs4934619	0	0	0	1	0
rs4934620	0	0	0	1	0
rs4934621	0	0	0	1	0
rs4934622	0	0	0	1	0
rs4934629	0	0	0	1	0
rs4934632	0	0	0	1	0
rs4934633	0	0	0	1	0
rs4934634	0	0	0	1	0
rs4934636	0	0	0	1	0
rs4934637	0	0	0	1	0
rs4934638	0	0	0	1	0
rs4934642	0	0	0	1	0
rs4934646	0	0	0	1	0
rs4934647	0	0	0	1	0
rs4934685	0	0	1	0	0
rs4934686	0	0	1	0	0
rs4934687	0	0	1	0	0
rs4934740	0	0	1	0	0
rs4934742	0	0	1	0	0
rs4934744	0	0	1	0	0
rs4934745	0	0	1	0	0
rs4934747	0	0	0	1	0
rs4934748	0	0	1	0	0
rs4934750	0	0	1	0	0
rs4934751	0	0	1	0	0
rs4934753	0	0	1	0	0
rs4934754	0	0	1	0	0
rs4934755	0	0	1	0	0
rs4934756	0	0	1	0	0
rs4934757	0	0	1	0	0
rs4934758	0	0	1	0	0
rs4934759	0	0	1	0	0
rs4934830	0	0	0	1	0
rs4934836	0	0	0	1	0
rs4934837	0	0	0	1	0
rs4934847	0	0	0	1	0
rs4934848	0	0	0	1	0
rs4934849	0	0	0	1	0
rs4934851	0	0	0	1	0
rs4934852	0	0	0	1	0
rs4934858	0	0	0	1	0
rs4934863	0	0	0	1	0
rs4934864	0	0	0	1	0
rs4934871	0	0	0	1	0
rs4934896	0	0	0	1	0
rs4934901	0	0	0	1	0
rs4934914	0	0	0	1	0
rs4934930	0	0	0	1	0
rs4934931	0	0	0	1	0
rs4934932	0	0	0	1	0
rs4934933	0	0	0	1	0
rs4934934	0	0	0	1	0
rs4934984	0	0	0	1	0
rs4934985	0	0	0	1	0
rs4934986	0	0	0	1	0
rs4934987	0	0	0	1	0
rs4934991	0	0	0	1	0
rs4934995	0	0	0	1	0
rs4935010	0	0	0	1	0
rs4935012	0	0	0	1	0
rs4935016	0	0	0	1	0
rs4935017	0	0	0	1	0
rs4935018	0	0	0	1	0
rs4935019	0	0	0	1	0
rs4935020	0	0	0	1	0
rs4935021	0	0	0	1	0
rs4935024	0	0	0	1	0
rs4935025	0	0	0	1	0
rs4935027	0	0	0	1	0
rs4935028	0	0	0	1	0
rs4935029	0	0	0	1	0
rs4935031	0	0	0	1	0
rs4935032	0	0	0	1	0
rs4935035	0	0	0	1	0
rs4935208	0	0	0	1	0
rs4935223	0	0	0	1	0
rs4935224	0	0	0	1	0
rs4935225	0	0	0	1	0
rs4935227	0	0	0	1	0
rs4935238	0	0	0	1	0
rs4935239	0	0	0	1	0
rs4935240	0	0	0	1	0
rs4935244	0	0	0	1	0
rs4935245	0	0	0	1	0
rs4935246	0	0	0	1	0
rs4935247	0	0	0	1	0
rs4935248	0	0	0	1	0
rs4935249	0	0	0	1	0
rs4935251	0	0	0	1	0
rs4935260	0	0	0	1	0
rs4935261	0	0	0	1	0
rs4935263	0	0	0	1	0
rs4935264	0	0	0	1	0
rs4935265	0	0	0	1	0
rs4935266	0	0	0	1	0
rs4935267	0	0	0	1	0
rs4935270	0	0	0	1	0
rs4935271	0	0	0	1	0
rs4935272	0	0	0	1	0
rs4935273	0	0	0	1	0
rs4935274	0	0	0	1	0
rs4935275	0	0	0	1	0
rs4935276	0	0	0	1	0
rs4935279	0	0	0	1	0
rs4935280	0	0	0	1	0
rs4935281	0	0	0	1	0
rs4935282	0	0	0	1	0
rs4935283	0	0	0	1	0
rs4935284	0	0	0	1	0
rs4935286	0	0	0	1	0
rs4935287	0	0	0	1	0
rs4935288	0	0	0	1	0
rs4935289	0	0	0	1	0
rs4935290	0	0	0	1	0
rs4935292	0	0	0	1	0
rs4935293	0	0	0	1	0
rs4935294	0	0	0	1	0
rs4935295	0	0	0	1	0
rs4935296	0	0	0	1	0
rs4935302	0	0	0	1	0
rs4935303	0	0	0	1	0
rs4935304	0	0	0	1	0
rs4935305	0	0	0	1	0
rs4935306	0	0	0	1	0
rs4935310	0	0	0	1	0
rs4935311	0	0	0	1	0
rs4935313	0	0	0	1	0
rs4935317	0	0	0	1	0
rs4935743	0	0	0	1	0
rs4935744	0	0	0	1	0
rs4935746	0	0	0	1	0
rs4935747	0	0	0	1	0
rs4935748	0	0	0	1	0
rs4935749	0	0	0	1	0
rs4935750	0	0	0	1	0
rs4935752	0	0	0	1	0
rs4935753	0	0	0	1	0
rs4935754	0	0	0	1	0
rs4935755	0	0	0	1	0
rs4935757	0	0	0	1	0
rs4935758	0	0	0	1	0
rs4935763	0	0	0	1	0
rs4935790	0	1	0	0	0
rs4935825	0	0	1	0	0
rs4935895	0	0	0	1	0
rs4935924	1	0	0	0	0
rs4935925	1	0	0	0	0
rs4935927	1	0	0	0	0
rs4935928	1	0	0	0	0
rs4935929	1	0	0	0	0
rs4935939	1	0	0	0	0
rs4935943	1	0	0	0	0
rs4935944	1	0	0	0	0
rs4935946	1	0	0	0	0
rs4936225	0	0	0	1	0
rs4936281	0	0	0	0	1
rs4936282	0	0	0	0	1
rs4936284	0	0	0	0	1
rs4936285	0	0	0	0	1
rs4936286	0	0	0	0	1
rs4936293	0	0	0	0	1
rs4936376	0	0	0	1	0
rs4936378	0	0	0	1	0
rs4936414	0	0	0	1	0
rs4936415	0	0	0	1	0
rs4936433	0	0	0	1	0
rs4936461	0	1	0	0	0
rs4936463	0	0	0	1	0
rs4936492	0	0	0	1	0
rs4936493	0	0	0	1	0
rs4936494	0	0	0	1	0
rs4936495	0	0	0	1	0
rs4936519	0	0	0	1	0
rs4936521	0	0	0	1	0
rs4936522	0	0	0	1	0
rs4936523	0	0	0	1	0
rs4936525	0	0	0	1	0
rs4936526	0	0	0	1	0
rs4936528	0	0	0	1	0
rs4936529	0	0	0	1	0
rs4936532	0	0	0	1	0
rs4936533	0	0	0	1	0
rs4936534	0	0	0	1	0
rs4936535	0	0	0	1	0
rs4936536	0	0	0	1	0
rs4936537	0	0	0	1	0
rs4936538	0	0	0	1	0
rs4936539	0	0	0	1	0
rs4936540	0	0	0	1	0
rs4936549	0	0	0	1	0
rs4936550	0	0	0	1	0
rs4936552	0	0	0	1	0
rs4936553	0	0	0	1	0
rs4936554	0	0	0	1	0
rs4936555	0	0	0	1	0
rs4936556	0	0	0	1	0
rs4936557	0	0	0	1	0
rs4936558	0	0	0	1	0
rs4936559	0	0	0	1	0
rs4936560	0	0	0	1	0
rs4936561	0	0	0	1	0
rs4936562	0	0	0	1	0
rs4936563	0	0	0	1	0
rs4936564	0	0	0	1	0
rs4936565	0	0	0	1	0
rs4936566	0	0	0	1	0
rs4936567	0	0	0	1	0
rs4936568	0	0	0	1	0
rs4936569	0	0	0	1	0
rs4936570	0	0	0	1	0
rs4936571	0	0	0	1	0
rs4936572	0	0	0	1	0
rs4936593	0	0	0	1	0
rs4936661	0	1	0	0	0
rs4936662	0	1	0	0	0
rs4936675	0	1	0	0	0
rs4936678	0	1	0	0	0
rs4936682	0	1	0	0	0
rs4936690	0	1	0	0	0
rs4936691	0	1	0	0	0
rs4936767	0	0	1	0	0
rs4936770	0	0	1	0	0
rs4936772	0	0	1	0	0
rs4936773	0	0	1	0	0
rs4936774	0	0	1	0	0
rs4936776	0	0	1	0	0
rs4936832	0	0	1	0	0
rs4936833	0	0	1	0	0
rs4937001	0	0	0	1	0
rs4937018	1	0	0	0	0
rs4937019	1	0	0	0	0
rs4937023	1	0	0	0	0
rs4937041	1	0	0	0	0
rs4937042	1	0	0	0	0
rs4937044	1	0	0	0	0
rs4937047	1	0	0	0	0
rs4937048	1	0	0	0	0
rs4937051	1	0	0	0	0
rs4937055	1	0	0	0	0
rs4937059	1	0	0	0	0
rs4937839	0	0	0	1	0
rs4937867	0	0	0	1	0
rs4937869	0	0	0	1	0
rs4938007	0	0	0	0	1
rs4938010	0	0	0	0	1
rs4938011	0	0	0	0	1
rs4938037	0	0	0	0	1
rs4938038	0	0	0	0	1
rs4938039	0	0	0	0	1
rs4938040	0	0	0	0	1
rs4938041	0	0	0	0	1
rs4938043	0	0	0	0	1
rs4938047	0	0	0	0	1
rs4938048	0	0	0	0	1
rs4938052	0	0	0	0	1
rs4938056	0	0	0	0	1
rs4938059	0	0	0	0	1
rs4938067	0	0	0	0	1
rs4938086	0	0	0	0	1
rs4938087	0	0	0	0	1
rs4938375	0	0	0	1	0
rs4938376	0	0	0	1	0
rs4938414	0	0	0	1	0
rs4938415	0	0	0	1	0
rs4938442	0	0	0	1	0
rs4938445	0	0	0	1	0
rs4938446	0	0	0	1	0
rs4938447	0	0	0	1	0
rs4938448	0	0	0	1	0
rs4938449	0	0	0	1	0
rs4938467	0	0	0	1	0
rs4938517	0	0	0	1	0
rs4938520	0	0	0	1	0
rs4938522	0	0	0	1	0
rs4938523	0	0	0	1	0
rs4938524	0	0	0	1	0
rs4938529	0	0	0	1	0
rs4938530	0	0	0	1	0
rs4938626	0	0	0	1	0
rs4938627	0	0	0	1	0
rs4938628	0	0	0	1	0
rs4938629	0	0	0	1	0
rs4938630	0	0	0	1	0
rs4938640	0	1	0	0	0
rs4938652	0	0	0	1	0
rs4938653	0	0	0	1	0
rs4938654	0	0	0	1	0
rs4938655	0	0	0	1	0
rs4938656	0	0	0	1	0
rs4938657	0	0	0	1	0
rs4938659	0	0	0	1	0
rs4938708	0	0	0	1	0
rs4938709	0	0	0	1	0
rs4938710	0	0	0	1	0
rs4938711	0	0	0	1	0
rs4938716	0	0	0	1	0
rs4938717	0	0	0	1	0
rs4938743	0	1	0	0	0
rs4938765	0	0	0	1	0
rs4938769	0	0	0	1	0
rs4938776	0	0	0	1	0
rs4938779	0	0	0	1	0
rs4938784	0	1	0	0	0
rs4938792	0	1	0	0	0
rs4938810	0	0	0	1	0
rs4938811	0	0	0	1	0
rs4938814	0	1	0	0	0
rs4938815	0	0	0	1	0
rs4938816	0	0	0	1	0
rs4938817	0	0	0	1	0
rs4938818	0	0	0	1	0
rs4939236	0	0	0	1	0
rs4939237	0	0	0	1	0
rs4939238	0	0	0	1	0
rs4939239	0	0	0	1	0
rs4939243	0	0	0	1	0
rs4939257	0	0	0	1	0
rs4939556	0	0	0	1	0
rs4939557	0	0	0	1	0
rs4939558	0	0	0	1	0
rs4939559	0	0	0	1	0
rs4939560	0	0	0	1	0
rs4939562	0	0	0	1	0
rs4939566	0	0	0	1	0
rs4939567	0	0	0	1	0
rs4939574	0	0	0	1	0
rs4939632	0	0	0	1	0
rs4939634	0	0	0	1	0
rs4939635	0	0	0	1	0
rs4939636	0	0	0	1	0
rs4939637	0	0	0	1	0
rs4939639	0	0	0	1	0
rs4939648	0	0	0	1	0
rs4939649	0	0	0	1	0
rs4939650	0	0	0	1	0
rs4939652	0	0	0	1	0
rs4939672	0	0	0	1	0
rs4939676	0	0	0	1	0
rs4939682	0	0	0	1	0
rs4939798	0	0	0	1	0
rs4939799	0	0	0	1	0
rs4939800	0	0	0	1	0
rs4939801	0	0	0	1	0
rs4939802	0	0	0	1	0
rs4939803	0	0	0	1	0
rs4939804	0	0	0	1	0
rs4939806	0	0	0	1	0
rs4939808	0	0	0	1	0
rs4939809	0	0	0	1	0
rs4939811	0	0	0	1	0
rs4939813	0	0	0	1	0
rs4939814	0	0	0	1	0
rs4939819	0	0	0	1	0
rs4939820	0	0	0	1	0
rs4939821	0	0	0	1	0
rs4939823	0	0	0	1	0
rs4939824	0	0	0	1	0
rs4939826	0	0	0	1	0
rs4939827	0	0	0	1	0
rs4939828	0	0	0	1	0
rs4939829	0	0	0	1	0
rs4939830	0	0	0	1	0
rs4939832	0	0	0	1	0
rs4939833	0	0	0	1	0
rs4939834	0	0	0	1	0
rs4939846	0	0	0	1	0
rs4939849	0	0	0	1	0
rs4939972	0	0	0	1	0
rs4939986	0	0	0	1	0
rs4939987	0	0	0	1	0
rs4939988	0	0	0	1	0
rs4939991	0	0	0	1	0
rs4940032	0	0	0	1	0
rs4940036	0	0	0	1	0
rs4940038	0	0	0	1	0
rs4940039	0	0	0	1	0
rs4940040	0	0	0	1	0
rs4940042	0	0	0	1	0
rs4940044	0	0	0	1	0
rs4940086	0	0	0	1	0
rs4940102	0	0	0	1	0
rs4940109	0	0	0	1	0
rs4940110	0	0	0	1	0
rs4940120	0	0	0	1	0
rs4940127	0	0	0	1	0
rs4941729	0	0	0	1	0
rs4941876	0	0	1	0	0
rs4941878	0	0	1	0	0
rs4941882	0	0	1	0	0
rs4941883	0	0	1	0	0
rs4941889	0	0	1	0	0
rs4941890	0	0	1	0	0
rs4943065	0	0	0	1	0
rs4943520	0	0	1	0	0
rs4943523	0	0	1	0	0
rs4943525	0	0	1	0	0
rs4943526	0	0	1	0	0
rs4943527	0	0	1	0	0
rs4943528	0	0	1	0	0
rs4943529	0	0	1	0	0
rs4943531	0	0	1	0	0
rs4943532	0	0	1	0	0
rs4943534	0	0	1	0	0
rs4943535	0	0	1	0	0
rs4943536	0	0	1	0	0
rs4943537	0	0	1	0	0
rs4943538	0	0	1	0	0
rs4943540	0	0	1	0	0
rs4943560	0	0	1	0	0
rs4943583	0	0	1	0	0
rs4943584	0	0	1	0	0
rs4943585	0	0	1	0	0
rs4943586	0	0	1	0	0
rs4943597	0	0	1	0	0
rs4943600	0	0	1	0	0
rs4943607	0	0	1	0	0
rs4943608	0	0	1	0	0
rs4943609	0	0	1	0	0
rs4943610	0	0	1	0	0
rs4943611	0	0	1	0	0
rs4943612	0	0	1	0	0
rs4943613	0	0	1	0	0
rs4943820	0	0	0	1	0
rs4943821	0	1	0	0	0
rs4943871	0	0	0	1	0
rs4943872	0	0	0	1	0
rs4943873	0	0	0	1	0
rs4943875	0	0	0	1	0
rs4943876	0	0	0	1	0
rs4943877	0	0	0	1	0
rs4943880	0	0	0	1	0
rs4943881	0	0	0	1	0
rs4943885	0	0	0	1	0
rs4943886	0	0	0	1	0
rs4943887	0	0	0	1	0
rs4943888	0	0	0	1	0
rs4943889	0	0	0	1	0
rs4943890	0	0	0	1	0
rs4943892	0	0	0	1	0
rs4943893	0	0	0	1	0
rs4943895	0	0	0	1	0
rs4943900	0	0	0	1	0
rs4943901	0	0	0	1	0
rs4943902	0	0	0	1	0
rs4943903	0	0	0	1	0
rs4943904	0	0	0	1	0
rs4943905	0	1	0	0	0
rs4943906	0	0	0	1	0
rs4943907	0	1	0	0	0
rs4943908	0	0	0	1	0
rs4943909	0	1	0	0	0
rs4943910	0	1	0	0	0
rs4943911	0	1	0	0	0
rs4943913	0	1	0	0	0
rs4943914	0	1	0	0	0
rs4943918	0	0	0	1	0
rs4943922	0	0	0	1	0
rs4943923	0	0	0	1	0
rs4943925	0	0	0	1	0
rs4943934	0	0	0	1	0
rs4943935	0	0	0	1	0
rs4943936	0	0	0	1	0
rs4943937	0	0	0	1	0
rs4943961	0	1	0	0	0
rs4943965	0	0	0	1	0
rs4943966	0	0	0	1	0
rs4943967	0	0	0	1	0
rs4943968	0	0	0	1	0
rs4943971	0	0	0	1	0
rs4943978	0	0	0	1	0
rs4943979	0	0	0	1	0
rs4943980	0	0	0	1	0
rs4943984	0	0	0	1	0
rs4943985	0	0	0	1	0
rs4943997	0	1	0	0	0
rs4944004	0	0	0	1	0
rs4944062	0	0	0	1	0
rs4944063	0	0	0	1	0
rs4944064	0	0	0	1	0
rs4944075	0	0	0	1	0
rs4944078	0	1	0	0	0
rs4944080	0	0	0	1	0
rs4944082	0	0	0	1	0
rs4944083	0	0	0	1	0
rs4944174	0	0	0	1	0
rs4944191	0	0	0	1	0
rs4944192	0	0	0	1	0
rs4944200	0	0	0	1	0
rs4944201	0	0	0	1	0
rs4944202	0	0	0	1	0
rs4944203	0	0	0	1	0
rs4944204	0	0	0	1	0
rs4944205	0	0	0	1	0
rs4944206	0	0	0	1	0
rs4944207	0	0	0	1	0
rs4944208	0	0	0	1	0
rs4944209	0	0	0	1	0
rs4944210	0	0	0	1	0
rs4944211	0	0	0	1	0
rs4944212	0	0	0	1	0
rs4944213	0	0	0	1	0
rs4944214	0	0	0	1	0
rs4944215	0	0	0	1	0
rs4944216	0	0	0	1	0
rs4944217	0	0	0	1	0
rs4944218	0	0	0	1	0
rs4944219	0	0	0	1	0
rs4944220	0	0	0	1	0
rs4944221	0	0	0	1	0
rs4944222	0	0	0	1	0
rs4944223	0	0	0	1	0
rs4944224	0	0	0	1	0
rs4944225	0	0	0	1	0
rs4944226	0	0	0	1	0
rs4944227	0	0	0	1	0
rs4944228	0	0	0	1	0
rs4944232	0	1	0	0	0
rs4944242	0	1	0	0	0
rs4944243	0	1	0	0	0
rs4944245	0	0	0	1	0
rs4944258	0	1	0	0	0
rs4944259	0	1	0	0	0
rs4944282	0	0	0	1	0
rs4944283	0	0	0	1	0
rs4944433	0	0	0	1	0
rs4944434	0	0	0	1	0
rs4944435	0	0	0	1	0
rs4944437	0	0	0	1	0
rs4944438	0	0	0	1	0
rs4944439	0	0	0	1	0
rs4944446	0	0	0	1	0
rs4944448	0	0	0	1	0
rs4944451	0	0	0	1	0
rs4944452	0	0	0	1	0
rs4944454	0	0	0	1	0
rs4944457	0	0	0	1	0
rs4944460	0	0	0	1	0
rs4944461	0	0	0	1	0
rs4944462	0	0	0	1	0
rs4944463	0	0	0	1	0
rs4944464	0	0	0	1	0
rs4944468	0	0	0	1	0
rs4944469	0	0	0	1	0
rs4944470	0	0	0	1	0
rs4944471	0	0	0	1	0
rs4944472	0	0	0	1	0
rs4944473	0	0	0	1	0
rs4944474	0	0	0	1	0
rs4944475	0	0	0	1	0
rs4944476	0	0	0	1	0
rs4944477	0	1	0	0	0
rs4944478	0	0	0	1	0
rs4944479	0	0	0	1	0
rs4944480	0	0	0	1	0
rs4944481	0	0	0	1	0
rs4944482	0	0	0	1	0
rs4944483	0	0	0	1	0
rs4944487	0	0	0	1	0
rs4944490	0	0	0	1	0
rs4944491	0	0	0	1	0
rs4944495	0	0	0	1	0
rs4944496	0	0	0	1	0
rs4944497	0	0	0	1	0
rs4944498	0	0	0	1	0
rs4944499	0	0	0	1	0
rs4944500	0	0	0	1	0
rs4944501	0	0	0	1	0
rs4944502	0	0	0	1	0
rs4944503	0	0	0	1	0
rs4944504	0	0	0	1	0
rs4944507	0	0	0	1	0
rs4944508	0	1	0	0	0
rs4944509	0	0	0	1	0
rs4944512	0	0	0	1	0
rs4944513	0	0	0	1	0
rs4944516	0	0	0	1	0
rs4944518	0	0	0	1	0
rs4944520	0	0	0	1	0
rs4944522	0	0	0	1	0
rs4944523	0	0	0	1	0
rs4944526	0	0	0	1	0
rs4944527	0	0	0	1	0
rs4944529	0	0	0	1	0
rs4944530	0	0	0	1	0
rs4944544	0	1	0	0	0
rs4944545	0	1	0	0	0
rs4944550	0	0	0	1	0
rs4944551	0	0	0	1	0
rs4944552	0	0	0	1	0
rs4944553	0	0	0	1	0
rs4944554	0	0	0	1	0
rs4944555	0	0	0	1	0
rs4944556	0	0	0	1	0
rs4944561	0	0	0	1	0
rs4944591	0	1	0	0	0
rs4944599	0	1	0	0	0
rs4944608	0	1	0	0	0
rs4944635	0	1	0	0	0
rs4944642	0	0	0	1	0
rs4944644	0	0	0	1	0
rs4944646	0	0	0	1	0
rs4944647	0	0	0	1	0
rs4944648	0	0	0	1	0
rs4944649	0	0	0	1	0
rs4944651	0	0	0	1	0
rs4944653	0	0	0	1	0
rs4944654	0	0	0	1	0
rs4944655	0	0	0	1	0
rs4944656	0	0	0	1	0
rs4944659	0	0	0	1	0
rs4944660	0	0	0	1	0
rs4944661	0	0	0	1	0
rs4944662	0	0	0	1	0
rs4944668	0	1	0	0	0
rs4944679	0	0	0	1	0
rs4944686	0	0	0	1	0
rs4944687	0	0	0	1	0
rs4944688	0	0	0	1	0
rs4944689	0	0	0	1	0
rs4944690	0	0	0	1	0
rs4944691	0	0	0	1	0
rs4944692	0	0	0	1	0
rs4944693	0	0	0	1	0
rs4944694	0	0	0	1	0
rs4944695	0	0	0	1	0
rs4944696	0	0	0	1	0
rs4944697	0	0	0	1	0
rs4944698	0	0	0	1	0
rs4944699	0	1	0	0	0
rs4944706	0	0	0	1	0
rs4944707	0	0	0	1	0
rs4944708	0	0	0	1	0
rs4944770	0	0	0	1	0
rs4944774	0	0	0	1	0
rs4944780	0	0	0	1	0
rs4944840	0	0	0	1	0
rs4944949	0	0	0	1	0
rs4944955	0	0	0	1	0
rs4944956	0	0	0	1	0
rs4944957	0	0	0	1	0
rs4944958	0	0	0	1	0
rs4944959	0	0	0	1	0
rs4945003	0	1	0	0	0
rs4945006	0	1	0	0	0
rs4945007	0	0	0	1	0
rs4945008	0	0	0	1	0
rs4945013	0	0	0	1	0
rs4945026	0	0	0	1	0
rs4945040	0	0	0	1	0
rs4945064	0	1	0	0	0
rs4945065	0	1	0	0	0
rs4945086	0	0	0	1	0
rs4945098	0	0	0	1	0
rs4945154	0	0	0	1	0
rs4945170	0	0	0	1	0
rs4945207	0	0	0	1	0
rs4945208	0	0	0	1	0
rs4945222	0	0	0	1	0
rs4945246	0	0	0	1	0
rs4945247	0	0	0	1	0
rs4945277	0	0	0	1	0
rs4945281	0	0	0	1	0
rs4945282	0	0	0	1	0
rs4945285	0	0	0	1	0
rs4945286	0	0	0	1	0
rs4945287	0	0	0	1	0
rs4945288	0	0	0	1	0
rs4945289	0	0	0	1	0
rs4945290	0	0	0	1	0
rs4945291	0	0	0	1	0
rs4945292	0	0	0	1	0
rs4945293	0	0	0	1	0
rs4945294	0	0	0	1	0
rs4945295	0	0	0	1	0
rs4945296	0	0	0	1	0
rs4945297	0	0	0	1	0
rs4945300	0	0	0	1	0
rs4945301	0	0	0	1	0
rs4945302	0	0	0	1	0
rs4945303	0	0	0	1	0
rs4945305	0	0	0	1	0
rs4945306	0	0	0	1	0
rs4945307	0	0	0	1	0
rs4945308	0	0	0	1	0
rs4945312	0	0	0	1	0
rs4945313	0	0	0	1	0
rs4945317	0	0	0	1	0
rs4945318	0	0	0	1	0
rs4945319	0	0	0	1	0
rs4945321	0	0	0	1	0
rs4945322	0	0	0	1	0
rs4945323	0	0	0	1	0
rs4945324	0	0	0	1	0
rs4945325	0	0	0	1	0
rs4945326	0	0	0	1	0
rs4945327	0	0	0	1	0
rs4945328	0	0	0	1	0
rs4945333	0	0	0	1	0
rs4945334	0	0	0	1	0
rs4945335	0	0	0	1	0
rs4945336	0	0	0	1	0
rs4945338	0	0	0	1	0
rs4945339	0	0	0	1	0
rs4945340	0	1	0	0	0
rs4945341	0	0	0	1	0
rs4945342	0	0	0	1	0
rs4945343	0	0	0	1	0
rs4945344	0	0	0	1	0
rs4945345	0	0	0	1	0
rs4945348	0	0	0	1	0
rs4945353	0	1	0	0	0
rs4945378	0	1	0	0	0
rs4945391	0	1	0	0	0
rs4945392	0	1	0	0	0
rs4945426	0	1	0	0	0
rs4945430	0	1	0	0	0
rs4945434	0	1	0	0	0
rs4945435	0	1	0	0	0
rs4945480	1	0	0	0	0
rs4945481	1	0	0	0	0
rs4945482	1	0	0	0	0
rs4945487	1	0	0	0	0
rs4945488	1	0	0	0	0
rs4945490	1	0	0	0	0
rs4945503	1	0	0	0	0
rs4945680	0	0	0	1	0
rs4945681	0	0	0	1	0
rs4945682	0	0	0	1	0
rs4945683	0	0	0	1	0
rs4945688	0	0	0	1	0
rs4945689	0	0	0	1	0
rs4945739	0	0	0	1	0
rs4945745	0	0	0	1	0
rs4945746	0	0	0	1	0
rs4945747	0	0	0	1	0
rs4945748	0	0	0	1	0
rs4945851	0	0	0	1	0
rs4945856	0	0	0	1	0
rs4945857	0	0	0	1	0
rs4945858	0	0	0	1	0
rs4945859	0	0	0	1	0
rs4945860	0	0	0	1	0
rs4945861	0	0	0	1	0
rs4945862	0	0	0	1	0
rs4945869	0	0	0	1	0
rs4945898	1	0	0	0	0
rs4945899	1	0	0	0	0
rs4945908	1	0	0	0	0
rs4945914	1	0	0	0	0
rs4945915	1	0	0	0	0
rs4945927	1	0	0	0	0
rs4945928	1	0	0	0	0
rs4945930	1	0	0	0	0
rs4945939	1	0	0	0	0
rs4945954	1	0	0	0	0
rs4945955	1	0	0	0	0
rs4945957	1	0	0	0	0
rs4945969	1	0	0	0	0
rs4945970	1	0	0	0	0
rs4945971	1	0	0	0	0
rs4945974	1	0	0	0	0
rs4945977	1	0	0	0	0
rs4945978	1	0	0	0	0
rs4945979	1	0	0	0	0
rs4945980	1	0	0	0	0
rs4945981	1	0	0	0	0
rs4946536	0	0	0	1	0
rs4946540	0	0	0	1	0
rs4946544	0	0	0	1	0
rs4946546	0	0	0	1	0
rs4946548	0	0	0	1	0
rs4946549	0	0	0	1	0
rs4946555	0	0	0	1	0
rs4946556	0	0	0	1	0
rs4946557	0	0	0	1	0
rs4946558	0	0	0	1	0
rs4946560	0	0	0	1	0
rs4946561	0	0	0	1	0
rs4946564	0	0	0	1	0
rs4946567	0	0	0	1	0
rs4946577	0	0	0	1	0
rs4946578	0	0	0	1	0
rs4946579	0	0	0	1	0
rs4946581	0	0	0	1	0
rs4946601	0	0	0	1	0
rs4946602	0	0	0	1	0
rs4946619	0	0	0	1	0
rs4946686	0	0	0	1	0
rs4946687	0	0	0	1	0
rs4946688	0	0	0	1	0
rs4946690	0	0	0	1	0
rs4946695	0	0	0	1	0
rs4946732	0	0	0	1	0
rs4946743	0	0	0	1	0
rs4947064	0	0	0	1	0
rs4947067	0	0	0	1	0
rs4947068	0	0	0	1	0
rs4947069	0	0	0	1	0
rs4947070	0	0	0	1	0
rs4947169	1	0	0	0	0
rs4947172	1	0	0	0	0
rs4947174	1	0	0	0	0
rs4947175	1	0	0	0	0
rs4947176	1	0	0	0	0
rs4947177	1	0	0	0	0
rs4947178	1	0	0	0	0
rs4947179	1	0	0	0	0
rs4947180	1	0	0	0	0
rs4947181	1	0	0	0	0
rs4947184	1	0	0	0	0
rs4947185	1	0	0	0	0
rs4947186	1	0	0	0	0
rs4947197	1	0	0	0	0
rs4947199	1	0	0	0	0
rs4947201	1	0	0	0	0
rs4947202	1	0	0	0	0
rs4947507	0	0	0	1	0
rs4947508	0	0	0	1	0
rs4947509	0	0	0	1	0
rs4947519	0	0	0	1	0
rs4947524	0	0	0	1	0
rs4947526	0	0	0	1	0
rs4947527	0	0	0	1	0
rs4947531	0	0	0	1	0
rs4947532	0	0	0	1	0
rs4947533	0	0	0	1	0
rs4947538	0	0	0	1	0
rs4947553	0	0	0	1	0
rs4947556	0	0	0	1	0
rs4947557	0	0	0	1	0
rs4947558	0	0	0	1	0
rs4947559	0	0	0	1	0
rs4947560	0	0	0	1	0
rs4947562	0	0	0	1	0
rs4948017	0	0	0	1	0
rs4948018	0	0	0	1	0
rs4948020	0	0	0	1	0
rs4948023	0	0	0	1	0
rs4948025	0	0	0	1	0
rs4948073	0	0	0	1	0
rs4948076	0	0	0	1	0
rs4948078	0	0	0	1	0
rs4948079	0	0	0	1	0
rs4948080	0	0	0	1	0
rs4948081	0	0	0	1	0
rs4948087	0	0	0	1	0
rs4948089	0	0	0	1	0
rs4948095	0	0	0	1	0
rs4948096	0	0	0	1	0
rs4948097	0	0	0	1	0
rs4948098	0	0	0	1	0
rs4948099	0	0	0	1	0
rs4948100	0	0	0	1	0
rs4948101	0	0	0	1	0
rs4948102	0	0	0	1	0
rs4948103	0	0	0	1	0
rs4948104	0	0	0	1	0
rs4948107	0	0	0	1	0
rs4948108	0	0	0	1	0
rs4948121	0	0	0	1	0
rs4948125	0	0	0	1	0
rs4948159	0	0	0	1	0
rs4948161	0	0	0	1	0
rs4948163	0	0	0	1	0
rs4948172	0	0	0	1	0
rs4948173	0	0	0	1	0
rs4948174	0	0	0	1	0
rs4948176	0	0	0	1	0
rs4948177	0	0	0	1	0
rs4948560	0	1	0	0	0
rs4948561	0	1	0	0	0
rs4948562	0	1	0	0	0
rs4948642	0	0	0	0	1
rs4948643	0	0	0	0	1
rs4948644	0	0	0	0	1
rs4948662	0	0	0	0	1
rs4948663	0	0	0	0	1
rs4948664	0	0	0	0	1
rs4948666	0	0	0	0	1
rs4948667	0	0	0	0	1
rs4948670	0	0	0	0	1
rs4948671	0	0	0	0	1
rs4948672	0	0	0	0	1
rs4948673	0	0	0	0	1
rs4948674	0	0	0	0	1
rs4948676	0	0	0	0	1
rs4948691	0	1	0	0	0
rs4948699	0	1	0	0	0
rs4948700	0	1	0	0	0
rs4948701	0	1	0	0	0
rs4948702	0	1	0	0	0
rs4948754	0	1	0	0	0
rs4948873	0	1	0	0	0
rs4948874	0	1	0	0	0
rs4948875	0	1	0	0	0
rs4948876	0	1	0	0	0
rs4948877	0	1	0	0	0
rs4948878	0	1	0	0	0
rs4948915	0	1	0	0	0
rs4948917	0	1	0	0	0
rs4948921	0	0	0	0	1
rs4948922	0	0	0	0	1
rs4948924	0	0	0	0	1
rs4948946	0	0	0	0	1
rs4948974	0	0	0	0	1
rs4948975	0	0	0	0	1
rs4948983	0	0	0	0	1
rs4948984	0	0	0	0	1
rs4948985	0	0	0	0	1
rs4948987	0	0	0	0	1
rs4948988	0	0	0	0	1
rs4948989	0	0	0	0	1
rs4948990	0	0	0	0	1
rs4948991	0	0	0	0	1
rs4948993	0	0	0	0	1
rs4948994	0	0	0	0	1
rs4948995	0	0	0	0	1
rs4948997	0	0	0	0	1
rs4948998	0	0	0	0	1
rs4948999	0	0	0	0	1
rs4949000	0	0	0	0	1
rs4949001	0	0	0	0	1
rs4949003	0	0	0	0	1
rs4949004	0	0	0	0	1
rs4949033	0	1	0	0	0
rs4949036	0	1	0	0	0
rs4949038	0	1	0	0	0
rs4949039	0	1	0	0	0
rs4949074	0	0	0	1	0
rs4949075	0	0	0	1	0
rs4949093	0	0	0	1	0
rs4949095	0	0	0	1	0
rs4949096	0	0	0	1	0
rs4949106	0	0	0	1	0
rs4949107	0	0	0	1	0
rs4949108	0	0	0	1	0
rs4950961	0	0	1	0	0
rs4950962	0	0	1	0	0
rs4950964	0	0	1	0	0
rs4950965	0	0	1	0	0
rs4950966	0	0	1	0	0
rs4950973	0	0	1	0	0
rs4950974	0	0	1	0	0
rs4950976	0	0	1	0	0
rs4950977	0	0	1	0	0
rs4950978	0	0	1	0	0
rs4950979	0	0	1	0	0
rs4950981	0	0	1	0	0
rs4950982	0	0	1	0	0
rs4950984	0	0	1	0	0
rs4950985	0	0	1	0	0
rs4950986	0	0	1	0	0
rs4951014	0	0	0	0	1
rs4951017	0	0	0	1	0
rs4951023	0	0	0	1	0
rs4951024	0	0	0	1	0
rs4951110	0	0	1	0	0
rs4951111	0	0	1	0	0
rs4951113	0	0	1	0	0
rs4951114	0	0	1	0	0
rs4951115	0	0	1	0	0
rs4951116	0	0	1	0	0
rs4951117	0	0	1	0	0
rs4951118	0	0	1	0	0
rs4951119	0	0	1	0	0
rs4951120	0	0	1	0	0
rs4951121	0	0	1	0	0
rs4951122	0	0	1	0	0
rs4951123	0	0	1	0	0
rs4951124	0	0	1	0	0
rs4951126	0	0	1	0	0
rs4951127	0	0	1	0	0
rs4951128	0	0	1	0	0
rs4951129	0	0	1	0	0
rs4951134	0	0	1	0	0
rs4951135	0	0	1	0	0
rs4951136	0	0	1	0	0
rs4951139	0	0	1	0	0
rs4951147	0	0	1	0	0
rs4951149	0	0	1	0	0
rs4951150	0	0	1	0	0
rs4951151	0	0	1	0	0
rs4951152	0	0	1	0	0
rs4951153	0	0	1	0	0
rs4951156	0	0	1	0	0
rs4951157	0	0	1	0	0
rs4951158	0	0	1	0	0
rs4951159	0	0	1	0	0
rs4951160	0	0	1	0	0
rs4951161	0	0	1	0	0
rs4951162	0	0	1	0	0
rs4951163	0	0	1	0	0
rs4951165	0	0	1	0	0
rs4951166	0	0	1	0	0
rs4951168	0	0	1	0	0
rs4951170	0	0	1	0	0
rs4951173	0	0	1	0	0
rs4951175	0	0	1	0	0
rs4951177	0	0	1	0	0
rs4951178	0	0	1	0	0
rs4951179	0	0	1	0	0
rs4951184	0	0	1	0	0
rs4951190	0	0	1	0	0
rs4951191	0	0	1	0	0
rs4951194	0	0	1	0	0
rs4951239	0	0	0	0	1
rs4951244	0	0	0	0	1
rs4951247	0	0	0	0	1
rs4951249	0	0	0	1	0
rs4951250	0	0	0	1	0
rs4951251	0	0	0	1	0
rs4951253	0	0	0	1	0
rs4951258	0	0	0	1	0
rs4951261	0	0	0	1	0
rs4951424	0	1	0	0	0
rs4951427	0	1	0	0	0
rs4951429	0	1	0	0	0
rs4951430	0	1	0	0	0
rs4951432	0	1	0	0	0
rs4951437	0	1	0	0	0
rs4951441	0	1	0	0	0
rs4951444	0	1	0	0	0
rs4951446	0	1	0	0	0
rs4951447	0	1	0	0	0
rs4951448	0	1	0	0	0
rs4951517	0	0	0	1	0
rs4951520	0	0	0	1	0
rs4951521	0	0	0	1	0
rs4951522	0	0	0	1	0
rs4951523	0	0	0	1	0
rs4951525	0	0	0	1	0
rs4951526	0	0	0	1	0
rs4951547	0	1	0	0	0
rs4951549	0	1	0	0	0
rs4951558	0	1	0	0	0
rs4951565	0	1	0	0	0
rs4951582	0	1	0	0	0
rs4951583	0	1	0	0	0
rs4951584	0	1	0	0	0
rs4951588	0	1	0	0	0
rs4951589	0	1	0	0	0
rs4951595	0	0	0	1	0
rs4951596	0	1	0	0	0
rs4951598	0	1	0	0	0
rs4951599	0	1	0	0	0
rs4951600	0	1	0	0	0
rs4951734	0	0	0	1	0
rs4951735	0	0	0	1	0
rs4951736	0	0	0	1	0
rs4951737	0	0	0	1	0
rs4951738	0	0	0	1	0
rs4951739	0	0	0	1	0
rs4951740	0	0	0	1	0
rs4951741	0	0	0	1	0
rs4951742	0	0	0	1	0
rs4951743	0	0	0	1	0
rs4951744	0	0	0	1	0
rs4951745	0	0	0	1	0
rs4951751	0	0	0	1	0
rs4951753	0	0	0	1	0
rs4951754	0	0	0	1	0
rs4951755	0	0	0	1	0
rs4951756	0	0	0	1	0
rs4951771	0	0	0	1	0
rs4951774	0	0	0	1	0
rs4951785	0	0	0	1	0
rs4951788	0	0	0	1	0
rs4952144	0	1	0	0	0
rs4952167	0	1	0	0	0
rs4952178	0	1	0	0	0
rs4952183	0	1	0	0	0
rs4952769	0	0	1	0	0
rs4952770	0	0	1	0	0
rs4952771	0	0	1	0	0
rs4952772	0	0	1	0	0
rs4952773	0	0	1	0	0
rs4952774	0	0	1	0	0
rs4952775	0	0	1	0	0
rs4952776	0	0	1	0	0
rs4952777	0	0	1	0	0
rs4952778	0	0	1	0	0
rs4952779	0	0	1	0	0
rs4952780	0	0	1	0	0
rs4952781	0	0	1	0	0
rs4952782	0	0	1	0	0
rs4952783	0	0	1	0	0
rs4952784	0	0	1	0	0
rs4952785	0	0	1	0	0
rs4952786	0	0	1	0	0
rs4952787	0	0	1	0	0
rs4952788	0	0	1	0	0
rs4952790	0	0	1	0	0
rs4952791	0	0	1	0	0
rs4952792	0	0	1	0	0
rs4952793	0	0	1	0	0
rs4952794	0	0	1	0	0
rs4952795	0	0	1	0	0
rs4952796	0	0	1	0	0
rs4952798	0	0	1	0	0
rs4952799	0	0	1	0	0
rs4952800	0	0	1	0	0
rs4952802	0	0	1	0	0
rs4952803	0	0	1	0	0
rs4952804	0	0	1	0	0
rs4952805	0	0	1	0	0
rs4952806	0	0	1	0	0
rs4952807	0	0	1	0	0
rs4952825	0	0	0	1	0
rs4952826	0	0	0	1	0
rs4952827	0	0	0	1	0
rs4952830	0	0	0	1	0
rs4952831	0	0	0	1	0
rs4952832	0	0	0	1	0
rs4952833	0	0	0	1	0
rs4952834	0	0	0	1	0
rs4952836	0	0	0	1	0
rs4952837	0	0	0	1	0
rs4952842	0	0	0	1	0
rs4952843	0	0	0	1	0
rs4952844	0	0	0	1	0
rs4952847	0	0	0	1	0
rs4952848	0	0	0	1	0
rs4952849	0	0	0	1	0
rs4952850	0	0	0	1	0
rs4952851	0	0	0	1	0
rs4952852	0	0	0	1	0
rs4952933	1	0	0	0	0
rs4952934	1	0	0	0	0
rs4953241	0	0	1	0	0
rs4953243	0	0	1	0	0
rs4953244	0	0	1	0	0
rs4953245	0	0	1	0	0
rs4953246	0	0	1	0	0
rs4953247	0	0	1	0	0
rs4953248	0	0	1	0	0
rs4953249	0	0	1	0	0
rs4953250	0	0	1	0	0
rs4953251	0	0	1	0	0
rs4953252	0	0	1	0	0
rs4953253	0	0	1	0	0
rs4953254	0	0	1	0	0
rs4953255	0	0	1	0	0
rs4953256	0	0	1	0	0
rs4953258	0	0	1	0	0
rs4953259	0	0	1	0	0
rs4953260	0	0	1	0	0
rs4953261	0	0	1	0	0
rs4953262	0	0	1	0	0
rs4953264	0	0	1	0	0
rs4953265	0	0	1	0	0
rs4953266	0	0	1	0	0
rs4953267	0	0	1	0	0
rs4953268	0	0	1	0	0
rs4953269	0	0	1	0	0
rs4953270	0	0	1	0	0
rs4953273	0	0	1	0	0
rs4953274	0	0	1	0	0
rs4953275	0	0	1	0	0
rs4953276	0	0	1	0	0
rs4953277	0	0	1	0	0
rs4953278	0	0	1	0	0
rs4953279	0	0	1	0	0
rs4953280	0	0	1	0	0
rs4953281	0	0	1	0	0
rs4953282	0	0	1	0	0
rs4953283	0	0	1	0	0
rs4953285	0	0	1	0	0
rs4953286	0	0	1	0	0
rs4953287	0	0	1	0	0
rs4953288	0	0	1	0	0
rs4953290	0	0	1	0	0
rs4953291	0	0	1	0	0
rs4953292	0	0	1	0	0
rs4953293	0	0	1	0	0
rs4953294	0	0	1	0	0
rs4953296	0	0	1	0	0
rs4953297	0	0	1	0	0
rs4953298	0	0	1	0	0
rs4953299	0	0	1	0	0
rs4953300	0	0	1	0	0
rs4953302	0	0	1	0	0
rs4953303	0	0	1	0	0
rs4953305	0	0	1	0	0
rs4953306	0	0	1	0	0
rs4953307	0	0	1	0	0
rs4953308	0	0	1	0	0
rs4953309	0	0	1	0	0
rs4953311	0	0	1	0	0
rs4953312	0	0	1	0	0
rs4953313	0	0	1	0	0
rs4953314	0	0	1	0	0
rs4953315	0	0	1	0	0
rs4953316	0	0	1	0	0
rs4953317	0	0	1	0	0
rs4953318	0	0	1	0	0
rs4953319	0	0	1	0	0
rs4953320	0	0	1	0	0
rs4953321	0	0	1	0	0
rs4953364	0	0	0	1	0
rs4953365	0	0	0	1	0
rs4953369	0	0	0	1	0
rs4953370	0	0	0	1	0
rs4953371	0	0	0	1	0
rs4953372	0	0	0	1	0
rs4953373	0	0	0	1	0
rs4953374	0	0	0	1	0
rs4953376	0	0	0	1	0
rs4953377	0	0	0	1	0
rs4953379	0	0	0	1	0
rs4953381	0	0	0	1	0
rs4953384	0	0	0	1	0
rs4953385	0	0	0	1	0
rs4953387	0	0	0	1	0
rs4953388	0	0	0	1	0
rs4953389	0	0	0	1	0
rs4953390	0	0	0	1	0
rs4953396	0	0	0	1	0
rs4953397	0	0	0	1	0
rs4953403	0	0	0	1	0
rs4953404	0	0	0	1	0
rs4953407	0	0	0	1	0
rs4953409	0	0	0	1	0
rs4953410	0	0	0	1	0
rs4953414	0	0	0	1	0
rs4953415	0	0	0	1	0
rs4953416	0	0	0	1	0
rs4953419	0	0	0	1	0
rs4953420	0	0	0	1	0
rs4953421	0	0	0	1	0
rs4953422	0	0	0	1	0
rs4953423	0	0	0	1	0
rs4953424	0	0	0	1	0
rs4953426	0	0	0	1	0
rs4953431	0	0	0	1	0
rs4953432	0	0	0	1	0
rs4953433	0	0	0	1	0
rs4953434	0	0	0	1	0
rs4953649	1	0	0	0	0
rs4953650	1	0	0	0	0
rs4953651	1	0	0	0	0
rs4953652	1	0	0	0	0
rs4953655	1	0	0	0	0
rs4953870	1	0	0	0	0
rs4953871	1	0	0	0	0
rs4953873	1	0	0	0	0
rs4953874	1	0	0	0	0
rs4953945	0	0	0	1	0
rs4953946	0	0	0	1	0
rs4953947	0	0	0	1	0
rs4953948	0	0	0	1	0
rs4953949	0	0	0	1	0
rs4953951	0	0	0	1	0
rs4953952	0	0	0	1	0
rs4953953	0	0	0	1	0
rs4953954	1	0	0	0	0
rs4953955	1	0	0	0	0
rs4953985	1	0	0	0	0
rs4953988	1	0	0	0	0
rs4953989	1	0	0	0	0
rs4953991	1	0	0	0	0
rs4953998	1	0	0	0	0
rs4954027	1	0	0	0	0
rs4954029	1	0	0	0	0
rs4954030	1	0	0	0	0
rs4954034	1	0	0	0	0
rs4954065	1	0	0	0	0
rs4954066	1	0	0	0	0
rs4954067	1	0	0	0	0
rs4954212	0	0	0	1	0
rs4954213	0	0	0	1	0
rs4954214	0	0	0	1	0
rs4954215	0	0	0	1	0
rs4954216	0	0	0	1	0
rs4954217	0	0	0	1	0
rs4954218	0	0	0	1	0
rs4954219	0	0	0	1	0
rs4954220	0	0	0	1	0
rs4954221	0	0	0	1	0
rs4954222	0	0	0	1	0
rs4954223	0	0	0	1	0
rs4954224	0	0	0	1	0
rs4954225	0	0	0	1	0
rs4954226	0	0	0	1	0
rs4954227	0	0	0	1	0
rs4954228	0	0	0	1	0
rs4954229	0	0	0	1	0
rs4954230	0	0	0	1	0
rs4954231	0	0	0	1	0
rs4954232	0	0	0	1	0
rs4954233	0	0	0	1	0
rs4954234	0	0	0	1	0
rs4954235	0	0	0	1	0
rs4954236	0	0	0	1	0
rs4954237	0	0	0	1	0
rs4954239	1	0	0	0	0
rs4954240	0	0	0	1	0
rs4954241	0	0	0	1	0
rs4954242	0	0	0	1	0
rs4954243	0	0	0	1	0
rs4954244	0	0	0	1	0
rs4954245	0	0	0	1	0
rs4954246	0	0	0	1	0
rs4954247	0	0	0	1	0
rs4954254	0	0	0	1	0
rs4954255	0	0	0	1	0
rs4954256	0	0	0	1	0
rs4954257	0	0	0	1	0
rs4954258	0	0	0	1	0
rs4954259	0	0	0	1	0
rs4954261	0	0	0	1	0
rs4954265	0	0	0	1	0
rs4954266	0	0	0	1	0
rs4954268	1	0	0	0	0
rs4954269	1	0	0	0	0
rs4954272	0	0	0	1	0
rs4954274	0	0	0	1	0
rs4954275	0	0	0	1	0
rs4954276	0	0	0	1	0
rs4954279	0	0	0	1	0
rs4954280	0	0	0	1	0
rs4954281	0	0	0	1	0
rs4954339	1	0	0	0	0
rs4954341	1	0	0	0	0
rs4954351	1	0	0	0	0
rs4954352	1	0	0	0	0
rs4955104	0	0	0	1	0
rs4955181	0	0	0	1	0
rs4955182	0	0	0	1	0
rs4955183	0	0	0	1	0
rs4955184	0	0	0	1	0
rs4955189	0	0	0	1	0
rs4955212	0	0	0	1	0
rs4955367	0	0	0	1	0
rs4955368	0	0	0	1	0
rs4955370	0	0	0	1	0
rs4955372	0	0	0	1	0
rs4955373	0	0	0	1	0
rs4955376	0	0	0	1	0
rs4955377	0	0	0	1	0
rs4955378	0	0	0	1	0
rs4955379	0	0	0	1	0
rs4955380	0	0	0	1	0
rs4955381	0	0	0	1	0
rs4955382	0	0	0	1	0
rs4955383	0	0	0	1	0
rs4955384	0	0	0	1	0
rs4955385	0	0	0	1	0
rs4955386	0	0	0	1	0
rs4955445	0	0	0	1	0
rs4955449	0	0	0	1	0
rs4955451	0	0	0	1	0
rs4955455	0	0	0	1	0
rs4955456	0	0	0	1	0
rs4955458	0	0	0	1	0
rs4955459	0	0	0	1	0
rs4955460	0	0	0	1	0
rs4955461	0	0	0	1	0
rs4955462	0	0	0	1	0
rs4955463	0	0	0	1	0
rs4955466	0	0	0	1	0
rs4955468	0	0	0	1	0
rs4955470	0	0	0	1	0
rs4955471	0	0	0	1	0
rs4955472	0	0	0	1	0
rs4955473	0	0	0	1	0
rs4955475	0	0	0	1	0
rs4955476	0	0	0	1	0
rs4955478	0	0	0	1	0
rs4955479	0	0	0	1	0
rs4955480	0	0	0	1	0
rs4955481	0	0	0	1	0
rs4955484	0	0	0	1	0
rs4955485	0	0	0	1	0
rs4955487	0	0	0	1	0
rs4955490	0	0	0	1	0
rs4955491	0	0	0	1	0
rs4955492	0	0	0	1	0
rs4955493	0	0	0	1	0
rs4955494	0	0	0	1	0
rs4955496	0	0	0	1	0
rs4955501	0	0	0	1	0
rs4955502	0	0	0	1	0
rs4955503	0	0	0	1	0
rs4955504	0	0	0	1	0
rs4955508	0	0	0	1	0
rs4955509	0	0	0	1	0
rs4955510	0	0	0	1	0
rs4955511	0	0	0	1	0
rs4955514	0	0	0	1	0
rs4955517	0	0	0	1	0
rs4955518	0	0	0	1	0
rs4955520	0	0	0	1	0
rs4955521	0	0	0	1	0
rs4955522	0	0	0	1	0
rs4955523	0	0	0	1	0
rs4955524	0	0	0	1	0
rs4955525	0	0	0	1	0
rs4955526	0	0	0	1	0
rs4955527	0	0	0	1	0
rs4955528	0	0	0	1	0
rs4955530	0	0	0	1	0
rs4955531	0	0	0	1	0
rs4955532	0	0	0	1	0
rs4955533	0	0	0	1	0
rs4955534	0	0	0	1	0
rs4955536	0	0	0	1	0
rs4955537	0	0	0	1	0
rs4955538	0	0	0	1	0
rs4955539	0	0	0	1	0
rs4955540	0	0	0	1	0
rs4955542	0	0	0	1	0
rs4955544	0	0	0	1	0
rs4955545	0	0	0	1	0
rs4955546	0	0	0	1	0
rs4955547	0	0	0	1	0
rs4955548	0	0	0	1	0
rs4955554	0	0	0	1	0
rs4955555	0	0	0	1	0
rs4955587	0	0	0	1	0
rs4955589	0	0	1	0	0
rs4955590	0	0	1	0	0
rs4955591	0	0	1	0	0
rs4955592	0	0	1	0	0
rs4955593	0	0	1	0	0
rs4955595	0	0	1	0	0
rs4955719	0	0	0	1	0
rs4955720	0	0	0	1	0
rs4955722	0	0	0	1	0
rs4955725	0	0	1	0	0
rs4955726	0	0	1	0	0
rs4955727	0	0	1	0	0
rs4955729	0	0	1	0	0
rs4955730	0	0	1	0	0
rs4955731	0	0	1	0	0
rs4955733	0	0	1	0	0
rs4955735	0	0	1	0	0
rs4955736	0	0	1	0	0
rs4955737	0	0	1	0	0
rs4955738	0	0	1	0	0
rs4955739	0	0	1	0	0
rs4955740	0	0	1	0	0
rs4955741	0	0	1	0	0
rs4955742	0	0	1	0	0
rs4955743	0	0	1	0	0
rs4955753	0	0	1	0	0
rs4955757	0	0	0	1	0
rs4955758	0	0	0	1	0
rs4955760	0	0	0	1	0
rs4955761	0	0	0	1	0
rs4955765	0	0	0	1	0
rs4955768	0	0	0	1	0
rs4955770	0	0	0	1	0
rs4955822	0	0	1	0	0
rs4955824	0	0	1	0	0
rs4955826	0	0	1	0	0
rs4955827	0	0	1	0	0
rs4955828	0	0	1	0	0
rs4955829	0	0	1	0	0
rs4955856	0	0	1	0	0
rs4955857	0	0	1	0	0
rs4955858	0	0	1	0	0
rs4955860	0	0	1	0	0
rs4955861	0	0	1	0	0
rs4955866	0	0	1	0	0
rs4955868	0	0	1	0	0
rs4955876	0	0	1	0	0
rs4955890	0	0	1	0	0
rs4955893	0	0	1	0	0
rs4955894	0	0	1	0	0
rs4955897	0	0	1	0	0
rs4955898	0	0	1	0	0
rs4955900	0	0	1	0	0
rs4955901	0	0	1	0	0
rs4955902	0	0	1	0	0
rs4955903	0	0	1	0	0
rs4955906	0	0	1	0	0
rs4955907	0	0	1	0	0
rs4955908	0	0	1	0	0
rs4955909	0	0	1	0	0
rs4955910	0	0	1	0	0
rs4955911	0	0	1	0	0
rs4955912	0	0	1	0	0
rs4955913	0	0	1	0	0
rs4955914	0	0	1	0	0
rs4955915	0	0	1	0	0
rs4955916	0	0	1	0	0
rs4955917	0	0	1	0	0
rs4955918	0	0	1	0	0
rs4955919	0	0	1	0	0
rs4955920	0	0	1	0	0
rs4955921	0	0	1	0	0
rs4955922	0	0	1	0	0
rs4955923	0	0	1	0	0
rs4955924	0	0	1	0	0
rs4955925	0	0	1	0	0
rs4955926	0	0	1	0	0
rs4955927	0	0	1	0	0
rs4955928	0	0	1	0	0
rs4955929	0	0	1	0	0
rs4955988	0	0	1	0	0
rs4956531	0	0	0	1	0
rs4956534	0	0	0	1	0
rs4956535	0	0	0	1	0
rs4956536	0	0	0	1	0
rs4957527	0	0	1	0	0
rs4957539	0	0	1	0	0
rs4957540	0	0	1	0	0
rs4957541	0	0	1	0	0
rs4957543	0	0	1	0	0
rs4957544	0	0	1	0	0
rs4957546	0	0	1	0	0
rs4957547	0	0	1	0	0
rs4957550	0	0	1	0	0
rs4957551	0	0	1	0	0
rs4957553	0	0	1	0	0
rs4957564	0	0	0	1	0
rs4957659	0	0	1	0	0
rs4957685	0	0	1	0	0
rs4957704	0	0	1	0	0
rs4957705	0	0	1	0	0
rs4957706	0	0	1	0	0
rs4957707	0	0	1	0	0
rs4957708	0	0	1	0	0
rs4957709	0	0	1	0	0
rs4957710	0	0	1	0	0
rs4957711	0	0	1	0	0
rs4957712	0	0	1	0	0
rs4957713	0	0	1	0	0
rs4957714	0	0	1	0	0
rs4957715	0	0	1	0	0
rs4957719	0	0	1	0	0
rs4957721	0	0	1	0	0
rs4957722	0	0	1	0	0
rs4957723	0	0	1	0	0
rs4957724	0	0	1	0	0
rs4957727	0	0	1	0	0
rs4957728	0	0	1	0	0
rs4957730	0	0	1	0	0
rs4957731	0	0	1	0	0
rs4957732	0	0	1	0	0
rs4957733	0	0	1	0	0
rs4957734	0	0	1	0	0
rs4957735	0	0	1	0	0
rs4957737	0	0	1	0	0
rs4957738	0	0	1	0	0
rs4957740	0	0	1	0	0
rs4957741	0	0	1	0	0
rs4957750	0	0	1	0	0
rs4957751	0	0	1	0	0
rs4957753	0	0	1	0	0
rs4957754	0	0	1	0	0
rs4957755	0	0	1	0	0
rs4957756	0	0	1	0	0
rs4957810	0	0	0	1	0
rs4957811	0	0	0	1	0
rs4957814	0	0	0	1	0
rs4957815	0	0	0	1	0
rs4958267	0	0	0	1	0
rs4958437	0	0	0	1	0
rs4958438	0	0	0	1	0
rs4958441	0	0	0	1	0
rs4958442	0	0	0	1	0
rs4958450	0	0	0	1	0
rs4958451	0	0	0	1	0
rs4958694	0	0	0	1	0
rs4958728	0	0	0	1	0
rs4958883	0	0	0	1	0
rs4958884	0	0	0	1	0
rs4958886	0	0	0	1	0
rs4958888	0	0	0	1	0
rs4958889	0	0	0	1	0
rs4958899	0	0	0	1	0
rs4958942	0	0	0	1	0
rs4958944	0	0	0	1	0
rs4958945	0	0	0	1	0
rs4958946	0	0	0	1	0
rs4958947	0	0	0	1	0
rs4958948	0	0	0	1	0
rs4958980	0	0	0	1	0
rs4958982	0	0	0	1	0
rs4958983	0	0	0	1	0
rs4958992	0	0	0	1	0
rs4958999	0	0	0	1	0
rs4959000	0	0	0	1	0
rs4959001	0	0	0	1	0
rs4959002	0	0	0	1	0
rs4959003	0	0	0	1	0
rs4959343	0	0	0	1	0
rs4959344	0	0	0	1	0
rs4960154	0	0	0	1	0
rs4960155	0	0	0	1	0
rs4960575	0	0	0	0	1
rs4960576	0	0	0	0	1
rs4960664	0	0	0	0	1
rs4960666	0	0	0	0	1
rs4960675	0	0	0	0	1
rs4960677	0	0	0	0	1
rs4960686	0	0	0	0	1
rs4960687	0	0	0	0	1
rs4960689	0	0	0	0	1
rs4960695	0	0	0	0	1
rs4960696	0	0	0	0	1
rs4960933	0	0	1	0	0
rs4960942	0	0	1	0	0
rs4960944	0	0	1	0	0
rs4960948	0	0	1	0	0
rs4960953	0	0	1	0	0
rs4960954	0	0	1	0	0
rs4961012	0	0	1	0	0
rs4961021	0	0	1	0	0
rs4961023	0	0	1	0	0
rs4961024	0	0	1	0	0
rs4961040	0	0	1	0	0
rs4961042	0	0	1	0	0
rs4961044	0	0	1	0	0
rs4961045	0	0	1	0	0
rs4961056	0	0	1	0	0
rs4961057	0	0	1	0	0
rs4961058	0	0	1	0	0
rs4961059	0	0	1	0	0
rs4961060	0	0	1	0	0
rs4961065	0	0	1	0	0
rs4961068	0	0	1	0	0
rs4961071	0	0	1	0	0
rs4961072	0	0	1	0	0
rs4961074	0	0	1	0	0
rs4961075	0	0	1	0	0
rs4961077	0	0	1	0	0
rs4961078	0	0	1	0	0
rs4961081	0	0	1	0	0
rs4961188	0	0	1	0	0
rs4961189	0	0	1	0	0
rs4961190	0	0	1	0	0
rs4961193	0	0	1	0	0
rs4961194	0	0	1	0	0
rs4961196	0	0	1	0	0
rs4961197	0	0	1	0	0
rs4961220	0	0	0	1	0
rs4961222	0	0	0	1	0
rs4961223	0	0	0	1	0
rs4961224	0	0	0	1	0
rs4961225	0	0	0	1	0
rs4961226	0	0	0	1	0
rs4961227	0	0	0	1	0
rs4961228	0	0	0	1	0
rs4961229	0	0	0	1	0
rs4961253	0	0	0	1	0
rs4961270	0	0	0	1	0
rs4961271	0	0	0	1	0
rs4961272	0	0	0	1	0
rs4961273	0	0	0	1	0
rs4961274	0	0	0	1	0
rs4961275	0	0	0	1	0
rs4961276	0	0	0	1	0
rs4961277	0	0	0	1	0
rs4961278	0	0	0	1	0
rs4961279	0	0	0	1	0
rs4961280	0	0	0	1	0
rs4961281	0	0	0	1	0
rs4961282	0	0	0	1	0
rs4961284	0	0	0	1	0
rs4961309	0	0	0	1	0
rs4961323	0	0	0	1	0
rs4961330	0	0	0	1	0
rs4961397	0	0	0	1	0
rs4961443	0	0	0	1	0
rs4961445	0	0	0	1	0
rs4961446	0	0	0	1	0
rs4961447	0	0	0	1	0
rs4961456	0	0	0	1	0
rs4961457	0	0	0	1	0
rs4961459	0	0	0	1	0
rs4961575	0	0	0	1	0
rs4961576	0	0	0	1	0
rs4961577	0	0	0	1	0
rs4961579	0	0	0	1	0
rs4961580	0	0	0	1	0
rs4961581	0	0	0	1	0
rs4961582	0	0	0	1	0
rs4961583	0	0	0	1	0
rs4961584	0	0	0	1	0
rs4961585	0	0	0	1	0
rs4961588	0	0	0	1	0
rs4961589	0	0	0	1	0
rs4961590	0	0	0	1	0
rs4961591	0	0	0	1	0
rs4961592	0	0	0	1	0
rs4961593	0	0	0	1	0
rs4961594	0	0	0	1	0
rs4961595	0	0	0	1	0
rs4961609	0	0	0	1	0
rs4961623	0	0	0	1	0
rs4961624	0	0	0	1	0
rs4961625	0	0	0	1	0
rs4962037	0	1	0	0	0
rs4962057	0	0	0	1	0
rs4962058	0	0	0	1	0
rs4962059	0	0	0	1	0
rs4962060	0	0	0	1	0
rs4962106	0	1	0	0	0
rs4962107	0	1	0	0	0
rs4962108	0	1	0	0	0
rs4962163	0	0	0	1	0
rs4962164	0	0	0	1	0
rs4962165	0	0	0	1	0
rs4962167	0	0	0	1	0
rs4962170	0	0	0	1	0
rs4962174	0	0	0	1	0
rs4962175	0	0	0	1	0
rs4962237	0	0	0	1	0
rs4962238	0	0	0	1	0
rs4962240	0	0	0	1	0
rs4962338	0	0	0	1	0
rs4962641	0	0	0	1	0
rs4962642	0	0	0	1	0
rs4963068	1	0	0	0	0
rs4963069	1	0	0	0	0
rs4963288	0	0	0	1	0
rs4963295	0	0	0	1	0
rs4963296	0	0	0	1	0
rs4963297	0	0	0	1	0
rs4963298	0	0	0	1	0
rs4963334	0	0	0	1	0
rs4963335	0	0	0	1	0
rs4963344	0	0	0	1	0
rs4963360	0	0	0	1	0
rs4963361	0	0	0	1	0
rs4963499	0	0	0	1	0
rs4963502	0	0	0	1	0
rs4963519	0	0	0	1	0
rs4963532	0	0	0	1	0
rs4963533	0	0	0	1	0
rs4963548	0	0	0	1	0
rs4963549	0	0	0	1	0
rs4963550	0	0	0	1	0
rs4963551	0	0	0	1	0
rs4963552	0	0	0	1	0
rs4963553	0	0	0	1	0
rs4963554	0	0	0	1	0
rs4963555	0	0	0	1	0
rs4966454	0	0	0	1	0
rs4966708	0	0	0	1	0
rs4966710	0	0	0	1	0
rs4966713	0	0	0	1	0
rs4966781	0	0	0	1	0
rs4966794	0	0	0	1	0
rs4966795	0	0	0	1	0
rs4966800	0	0	0	1	0
rs4967576	0	0	0	1	0
rs4967602	0	0	0	1	0
rs4967621	0	0	0	1	0
rs4967664	0	0	0	1	0
rs4967696	0	0	0	1	0
rs4967717	0	0	0	1	0
rs4967720	0	0	0	1	0
rs4967724	0	0	0	1	0
rs4967726	0	0	0	1	0
rs4967727	0	0	0	1	0
rs4967739	0	0	0	1	0
rs4967753	0	0	0	1	0
rs4967858	0	0	0	1	0
rs4967859	0	0	0	1	0
rs4967860	0	0	0	1	0
rs4967861	0	0	0	1	0
rs4967862	0	0	0	1	0
rs4967866	0	0	0	1	0
rs4967868	0	0	0	1	0
rs4967869	0	0	0	1	0
rs4967870	0	0	0	1	0
rs4967875	0	0	0	1	0
rs4967876	0	0	0	1	0
rs4967877	0	0	0	1	0
rs4967879	0	0	0	1	0
rs4967881	0	0	0	1	0
rs4967882	0	0	0	1	0
rs4967883	0	0	0	1	0
rs4967884	0	0	0	1	0
rs4967885	0	0	0	1	0
rs4967886	0	0	0	1	0
rs4967954	0	0	0	1	0
rs4967956	0	0	0	1	0
rs4967958	0	0	0	1	0
rs4968001	0	0	0	1	0
rs4968004	0	0	0	1	0
rs4968005	0	0	0	1	0
rs4968006	0	0	0	1	0
rs4968008	0	0	0	1	0
rs4968011	0	0	0	1	0
rs4968013	0	0	0	1	0
rs4968014	0	0	0	1	0
rs4968015	0	0	0	1	0
rs4968016	0	0	0	1	0
rs4968018	0	0	0	1	0
rs4968019	0	0	0	1	0
rs4968040	0	0	0	1	0
rs4968041	0	0	0	1	0
rs4968042	0	0	0	1	0
rs4968049	0	0	1	0	0
rs4968051	0	0	1	0	0
rs4968054	0	0	1	0	0
rs4968074	0	0	0	1	0
rs4968075	0	0	0	1	0
rs4968080	0	0	0	1	0
rs4968081	0	0	0	1	0
rs4968140	1	0	0	0	0
rs4968142	0	0	0	1	0
rs4968146	0	0	0	1	0
rs4968156	0	0	0	1	0
rs4968158	0	0	0	1	0
rs4968159	0	0	0	1	0
rs4968160	0	0	0	1	0
rs4968161	0	0	0	1	0
rs4968174	0	0	0	1	0
rs4968175	0	0	0	1	0
rs4968176	0	0	0	1	0
rs4968179	0	0	0	1	0
rs4968184	0	0	0	1	0
rs4968185	0	0	0	1	0
rs4968206	0	0	0	1	0
rs4968207	0	0	0	1	0
rs4968241	0	1	0	0	0
rs4968242	0	1	0	0	0
rs4968248	0	1	0	0	0
rs4968250	0	1	0	0	0
rs4968253	0	1	0	0	0
rs4968275	0	1	0	0	0
rs4968277	0	1	0	0	0
rs4968278	0	1	0	0	0
rs4968279	0	1	0	0	0
rs4968280	0	1	0	0	0
rs4968281	0	1	0	0	0
rs4968282	0	1	0	0	0
rs4968285	0	1	0	0	0
rs4968286	0	1	0	0	0
rs4968287	0	1	0	0	0
rs4968288	0	1	0	0	0
rs4968290	0	1	0	0	0
rs4968292	0	1	0	0	0
rs4968293	0	1	0	0	0
rs4968294	0	1	0	0	0
rs4968295	0	1	0	0	0
rs4968296	0	1	0	0	0
rs4968304	0	1	0	0	0
rs4968333	0	0	0	1	0
rs4968335	0	0	0	1	0
rs4968380	0	0	0	1	0
rs4968382	0	0	0	1	0
rs4968383	0	0	0	1	0
rs4968387	0	0	0	1	0
rs4968388	0	0	0	1	0
rs4968389	0	0	0	1	0
rs4968391	0	0	0	1	0
rs4968392	0	0	0	1	0
rs4968393	0	0	0	1	0
rs4968401	0	0	0	1	0
rs4968402	0	0	0	1	0
rs4968791	0	0	0	0	1
rs4968796	0	0	1	0	0
rs4968808	0	0	0	1	0
rs4968857	0	0	0	0	1
rs4968859	0	0	0	0	1
rs4968877	0	0	1	0	0
rs4968878	0	0	1	0	0
rs4968880	0	0	1	0	0
rs4968898	0	0	0	1	0
rs4969135	0	0	0	1	0
rs4969136	0	0	0	1	0
rs4969139	0	0	0	1	0
rs4969141	0	0	0	1	0
rs4969142	0	0	0	1	0
rs4969143	0	0	0	1	0
rs4969145	0	0	0	1	0
rs4969162	0	0	0	1	0
rs4969163	0	0	0	1	0
rs4969164	0	0	0	1	0
rs4969168	0	0	0	1	0
rs4969169	0	0	0	1	0
rs4969170	0	0	0	1	0
rs4969172	0	0	0	1	0
rs4969178	0	0	0	1	0
rs4969179	0	0	0	1	0
rs4969182	0	0	0	1	0
rs4969183	0	0	0	1	0
rs4969184	0	0	0	1	0
rs4969186	0	0	0	1	0
rs4969187	0	0	0	1	0
rs4969189	0	0	0	1	0
rs4969207	0	0	0	1	0
rs4969224	0	0	0	1	0
rs4969225	0	0	0	1	0
rs4969227	0	0	0	1	0
rs4969228	0	0	0	1	0
rs4969229	0	0	0	1	0
rs4969231	0	0	0	1	0
rs4969238	0	0	0	1	0
rs4969239	0	0	0	1	0
rs4969241	0	0	0	1	0
rs4969242	0	0	0	1	0
rs4969243	0	0	0	1	0
rs4969244	0	0	0	1	0
rs4969245	0	0	0	1	0
rs4969247	0	0	0	1	0
rs4969248	0	0	0	1	0
rs4969249	0	0	0	1	0
rs4969252	0	0	0	1	0
rs4969253	0	0	0	1	0
rs4969254	0	0	0	1	0
rs4969260	0	0	0	1	0
rs4969263	0	0	0	1	0
rs4969289	0	0	0	1	0
rs4969290	0	0	0	1	0
rs4969291	0	0	0	1	0
rs4969292	0	0	0	1	0
rs4969296	0	0	0	1	0
rs4969297	0	0	0	1	0
rs4969299	0	0	0	1	0
rs4969301	0	0	0	1	0
rs4969302	0	0	0	1	0
rs4969303	0	0	0	1	0
rs4969304	0	0	0	1	0
rs4969305	0	0	0	1	0
rs4969306	0	0	0	1	0
rs4969310	0	0	0	1	0
rs4969311	0	0	0	1	0
rs4969313	0	0	0	1	0
rs4969314	0	0	0	1	0
rs4969315	0	0	0	1	0
rs4969318	0	0	0	1	0
rs4969319	0	0	0	1	0
rs4969320	0	0	0	1	0
rs4969321	0	0	0	1	0
rs4969322	0	0	0	1	0
rs4969323	0	0	0	1	0
rs4969329	0	0	0	1	0
rs4969349	0	0	0	1	0
rs4969350	0	0	0	1	0
rs4969351	0	0	0	1	0
rs4969352	0	0	0	1	0
rs4969353	0	0	0	1	0
rs4969354	0	0	0	1	0
rs4969355	0	0	0	1	0
rs4969356	0	0	0	1	0
rs4969357	0	0	0	1	0
rs4969358	0	0	0	1	0
rs4969360	0	0	0	1	0
rs4969361	0	0	0	1	0
rs4969362	0	0	0	1	0
rs4969363	0	0	0	1	0
rs4969364	0	0	0	1	0
rs4969365	0	0	0	1	0
rs4969366	0	0	0	1	0
rs4969367	0	0	0	1	0
rs4969368	0	0	0	1	0
rs4969369	0	0	0	1	0
rs4969371	0	0	0	1	0
rs4969373	0	0	0	1	0
rs4969374	0	0	0	1	0
rs4969376	0	0	0	1	0
rs4969377	0	0	0	1	0
rs4969378	0	0	0	1	0
rs4969379	0	0	0	1	0
rs4969380	0	0	0	1	0
rs4969381	0	0	0	1	0
rs4969382	0	0	0	1	0
rs4969384	0	0	0	1	0
rs4969385	0	0	0	1	0
rs4969386	0	0	0	1	0
rs4969387	0	0	0	1	0
rs4969391	0	0	0	1	0
rs4969394	0	0	0	1	0
rs4969395	0	0	0	1	0
rs4969397	0	0	0	1	0
rs4969398	0	0	0	1	0
rs4969401	0	0	0	1	0
rs4969405	0	0	0	1	0
rs4969406	0	0	0	1	0
rs4969407	0	0	0	1	0
rs4969408	0	0	0	1	0
rs4969409	0	0	0	1	0
rs4969413	0	0	0	1	0
rs4970351	1	0	0	0	0
rs4970401	1	0	0	0	0
rs4970403	1	0	0	0	0
rs4970414	1	0	0	0	0
rs4970430	0	0	0	1	0
rs4970431	0	0	0	1	0
rs4970453	1	0	0	0	0
rs4970847	0	0	0	1	0
rs4970848	0	0	0	1	0
rs4970850	0	0	0	1	0
rs4970851	0	0	0	1	0
rs4970854	0	0	0	1	0
rs4970856	0	0	0	1	0
rs4970857	0	0	0	1	0
rs4970858	0	0	0	1	0
rs4970859	0	0	0	1	0
rs4970860	0	0	0	1	0
rs4970862	0	0	0	1	0
rs4970866	0	0	0	1	0
rs4970874	0	0	0	1	0
rs4970875	0	0	0	1	0
rs4970918	1	0	0	0	0
rs4970919	0	0	0	1	0
rs4970920	0	0	0	1	0
rs4970923	1	0	0	0	0
rs4970936	1	0	0	0	0
rs4970937	1	0	0	0	0
rs4970939	1	0	0	0	0
rs4970940	1	0	0	0	0
rs4970941	1	0	0	0	0
rs4970972	1	0	0	0	0
rs4970993	1	0	0	0	0
rs4971002	1	0	0	0	0
rs4971003	1	0	0	0	0
rs4971004	1	0	0	0	0
rs4971005	1	0	0	0	0
rs4971006	1	0	0	0	0
rs4971007	1	0	0	0	0
rs4971008	1	0	0	0	0
rs4971041	1	0	0	0	0
rs4971104	0	1	0	0	0
rs4971560	1	0	0	0	0
rs4971561	1	0	0	0	0
rs4971562	1	0	0	0	0
rs4971573	1	0	0	0	0
rs4971589	1	0	0	0	0
rs4971622	1	0	0	0	0
rs4971623	1	0	0	0	0
rs4971637	1	0	0	0	0
rs4971638	1	0	0	0	0
rs4971642	1	0	0	0	0
rs4971643	1	0	0	0	0
rs4971665	1	0	0	0	0
rs4971679	1	0	0	0	0
rs4971681	1	0	0	0	0
rs4971682	1	0	0	0	0
rs4971694	1	0	0	0	0
rs4971696	1	0	0	0	0
rs4971701	1	0	0	0	0
rs4971702	1	0	0	0	0
rs4971703	1	0	0	0	0
rs4971715	1	0	0	0	0
rs4971718	1	0	0	0	0
rs4971728	1	0	0	0	0
rs4971751	1	0	0	0	0
rs4971753	1	0	0	0	0
rs4971770	1	0	0	0	0
rs4971881	1	0	0	0	0
rs4971882	1	0	0	0	0
rs4971884	1	0	0	0	0
rs4972442	0	1	0	0	0
rs4972452	0	1	0	0	0
rs4972668	0	1	0	0	0
rs4972701	0	1	0	0	0
rs4972709	0	1	0	0	0
rs4972722	0	1	0	0	0
rs4972726	0	1	0	0	0
rs4972727	1	0	0	0	0
rs4972729	0	1	0	0	0
rs4972987	0	0	0	0	1
rs4972990	0	0	0	0	1
rs4972993	0	0	0	0	1
rs4972997	0	0	0	0	1
rs4973001	1	0	0	0	0
rs4973007	1	0	0	0	0
rs4973008	1	0	0	0	0
rs4973009	1	0	0	0	0
rs4973010	1	0	0	0	0
rs4973012	1	0	0	0	0
rs4973013	1	0	0	0	0
rs4973033	1	0	0	0	0
rs4973036	1	0	0	0	0
rs4973040	1	0	0	0	0
rs4973045	1	0	0	0	0
rs4973046	1	0	0	0	0
rs4973053	0	0	0	1	0
rs4973054	0	0	0	1	0
rs4973055	0	0	0	1	0
rs4973056	0	0	0	1	0
rs4973058	0	0	0	1	0
rs4973059	0	0	0	1	0
rs4973060	0	0	0	1	0
rs4973061	0	0	0	1	0
rs4973062	0	0	0	1	0
rs4973377	0	0	0	0	1
rs4973378	0	0	0	0	1
rs4973382	0	0	0	0	1
rs4973384	0	0	0	0	1
rs4973390	0	0	0	0	1
rs4973391	0	0	0	0	1
rs4973392	0	0	0	0	1
rs4973396	0	0	0	0	1
rs4973397	0	0	0	0	1
rs4973399	0	0	0	0	1
rs4973400	0	0	0	0	1
rs4973401	0	0	0	0	1
rs4973405	0	0	0	0	1
rs4973406	0	0	0	0	1
rs4973407	0	0	0	0	1
rs4973408	0	0	0	0	1
rs4973409	0	0	0	0	1
rs4973410	0	0	0	0	1
rs4973416	0	0	0	0	1
rs4973417	0	0	0	0	1
rs4973419	0	0	0	0	1
rs4973420	0	0	0	0	1
rs4973422	0	0	0	0	1
rs4973423	0	0	0	0	1
rs4973425	0	0	0	0	1
rs4973426	0	0	0	0	1
rs4973427	0	0	0	0	1
rs4973428	0	0	0	0	1
rs4973429	0	0	0	0	1
rs4973430	0	0	0	0	1
rs4973431	0	0	0	0	1
rs4973449	1	0	0	0	0
rs4973450	1	0	0	0	0
rs4973459	1	0	0	0	0
rs4973460	1	0	0	0	0
rs4973461	1	0	0	0	0
rs4973462	1	0	0	0	0
rs4973463	1	0	0	0	0
rs4973464	1	0	0	0	0
rs4973465	1	0	0	0	0
rs4973466	1	0	0	0	0
rs4973472	1	0	0	0	0
rs4973473	1	0	0	0	0
rs4973474	1	0	0	0	0
rs4973475	1	0	0	0	0
rs4973476	1	0	0	0	0
rs4973506	1	0	0	0	0
rs4973524	0	0	0	1	0
rs4973529	1	0	0	0	0
rs4973530	1	0	0	0	0
rs4973536	1	0	0	0	0
rs4973537	1	0	0	0	0
rs4973539	1	0	0	0	0
rs4973540	1	0	0	0	0
rs4973541	1	0	0	0	0
rs4973544	1	0	0	0	0
rs4973560	0	0	0	1	0
rs4973563	0	0	0	1	0
rs4973564	0	0	0	1	0
rs4973566	0	0	0	1	0
rs4973567	0	0	0	1	0
rs4973569	0	0	0	1	0
rs4973572	0	0	0	1	0
rs4973574	0	0	0	1	0
rs4973576	0	0	0	1	0
rs4973577	0	0	0	1	0
rs4973578	0	0	0	1	0
rs4973579	0	0	0	1	0
rs4973580	0	0	0	1	0
rs4973581	0	0	0	1	0
rs4973583	0	0	0	1	0
rs4973584	0	0	0	1	0
rs4973585	0	0	0	1	0
rs4973586	0	0	0	1	0
rs4973588	0	0	0	1	0
rs4973591	0	0	0	1	0
rs4973592	0	0	0	1	0
rs4973594	0	0	0	1	0
rs4973665	0	0	0	1	0
rs4973666	0	0	0	1	0
rs4973667	0	0	0	1	0
rs4973669	0	0	0	1	0
rs4973671	0	0	0	1	0
rs4973697	0	0	0	1	0
rs4973900	0	0	1	0	0
rs4973903	0	0	1	0	0
rs4974002	0	0	1	0	0
rs4974005	0	0	1	0	0
rs4974009	0	0	1	0	0
rs4974010	0	0	1	0	0
rs4974011	0	0	1	0	0
rs4974014	0	0	1	0	0
rs4974015	0	0	1	0	0
rs4974016	0	0	1	0	0
rs4974018	0	0	1	0	0
rs4974023	0	0	1	0	0
rs4974040	0	0	1	0	0
rs4974047	0	0	1	0	0
rs4974092	0	1	0	0	0
rs4974094	0	1	0	0	0
rs4974099	0	1	0	0	0
rs4974108	0	1	0	0	0
rs4974360	0	0	1	0	0
rs4974361	0	0	1	0	0
rs4974362	0	0	1	0	0
rs4974363	0	0	1	0	0
rs4974364	0	0	1	0	0
rs4974366	0	0	1	0	0
rs4974368	0	0	1	0	0
rs4974369	0	0	1	0	0
rs4974370	0	0	1	0	0
rs4974402	0	0	0	1	0
rs4974403	0	0	0	1	0
rs4974404	0	0	0	1	0
rs4974405	0	0	0	1	0
rs4974406	0	0	0	1	0
rs4974421	0	0	0	1	0
rs4974422	0	0	0	1	0
rs4974423	0	0	0	1	0
rs4974424	0	0	0	1	0
rs4974425	0	0	0	1	0
rs4974426	0	0	0	1	0
rs4974427	0	0	0	1	0
rs4974428	0	0	0	1	0
rs4974430	0	0	0	1	0
rs4974433	0	0	0	1	0
rs4974434	0	0	0	1	0
rs4974435	0	0	0	1	0
rs4974436	0	0	0	1	0
rs4974462	0	0	0	1	0
rs4974474	0	0	0	1	0
rs4974475	0	0	0	1	0
rs4974477	0	0	0	1	0
rs4974478	0	0	0	1	0
rs4974480	0	0	0	1	0
rs4974481	0	0	0	1	0
rs4974483	0	0	0	1	0
rs4974484	0	0	0	1	0
rs4974493	0	0	0	1	0
rs4974601	0	0	0	1	0
rs4974609	0	0	0	1	0
rs4974621	0	0	0	1	0
rs4974638	0	0	0	1	0
rs4974648	0	0	0	1	0
rs4974649	0	0	0	1	0
rs4974651	0	0	0	1	0
rs4974654	0	0	0	1	0
rs4974664	0	0	0	1	0
rs4974665	0	0	0	1	0
rs4974672	0	0	0	1	0
rs4974674	0	0	0	1	0
rs4974676	0	0	0	1	0
rs4974677	0	0	0	1	0
rs4974678	0	0	0	1	0
rs4974679	0	0	0	1	0
rs4974684	0	0	0	1	0
rs4974712	0	0	0	1	0
rs4974807	0	0	0	1	0
rs4974808	0	0	0	1	0
rs4974810	0	0	0	1	0
rs4974811	0	0	0	1	0
rs4974812	0	1	0	0	0
rs4974815	0	1	0	0	0
rs4974816	0	1	0	0	0
rs4974818	0	1	0	0	0
rs4974819	0	1	0	0	0
rs4974823	0	1	0	0	0
rs4974824	0	1	0	0	0
rs4974825	0	1	0	0	0
rs4974826	0	1	0	0	0
rs4974828	0	1	0	0	0
rs4974829	0	1	0	0	0
rs4974831	0	1	0	0	0
rs4974832	0	1	0	0	0
rs4974833	0	1	0	0	0
rs4974838	0	0	0	1	0
rs4974842	0	0	0	1	0
rs4974843	0	0	0	1	0
rs4974844	0	0	0	1	0
rs4974846	0	0	0	1	0
rs4974847	0	0	0	1	0
rs4974848	0	0	0	1	0
rs4974849	0	0	0	1	0
rs4974850	0	0	0	1	0
rs4974853	0	1	0	0	0
rs4974854	0	1	0	0	0
rs4974856	0	1	0	0	0
rs4974858	0	1	0	0	0
rs4974859	0	1	0	0	0
rs4974861	0	1	0	0	0
rs4974863	0	1	0	0	0
rs4974865	0	1	0	0	0
rs4974866	0	1	0	0	0
rs4974868	0	1	0	0	0
rs4974873	0	1	0	0	0
rs4974874	0	1	0	0	0
rs4974875	0	1	0	0	0
rs4974878	0	1	0	0	0
rs4974882	0	1	0	0	0
rs4974883	0	1	0	0	0
rs4974885	0	1	0	0	0
rs4974886	0	1	0	0	0
rs4974894	0	1	0	0	0
rs4974904	0	1	0	0	0
rs4974907	0	0	0	1	0
rs4975180	0	0	0	1	0
rs4975191	0	0	0	1	0
rs4975192	0	0	0	1	0
rs4975193	0	0	0	1	0
rs4975194	0	0	0	1	0
rs4975198	0	0	0	1	0
rs4975220	0	0	0	1	0
rs4975221	0	0	0	1	0
rs4975231	0	0	0	1	0
rs4975232	0	0	0	1	0
rs4975233	0	0	0	1	0
rs4975235	0	0	0	1	0
rs4975263	0	0	0	1	0
rs4975264	0	0	0	1	0
rs4975265	0	0	0	1	0
rs4975266	0	0	0	1	0
rs4975267	0	0	0	1	0
rs4975268	0	0	0	1	0
rs4975269	0	0	0	1	0
rs4975270	0	0	0	1	0
rs4975274	0	0	0	1	0
rs4975287	0	0	0	1	0
rs4975288	0	0	0	1	0
rs4975289	0	0	0	1	0
rs4975290	0	0	0	1	0
rs4975291	0	0	0	1	0
rs4975292	0	0	0	1	0
rs4975293	0	0	0	1	0
rs4975294	0	0	0	1	0
rs4975885	0	0	0	1	0
rs4975889	0	0	0	1	0
rs4975890	0	0	0	1	0
rs4975905	0	0	0	1	0
rs4975918	0	0	0	1	0
rs4975933	0	0	0	1	0
rs4975958	0	0	0	1	0
rs4975973	0	0	0	1	0
rs4976636	0	0	0	1	0
rs4976637	0	0	0	1	0
rs4976639	0	0	0	1	0
rs4976642	0	0	0	1	0
rs4976643	0	0	0	1	0
rs4976645	0	0	0	1	0
rs4976646	0	0	0	1	0
rs4976647	0	0	0	1	0
rs4976649	0	0	0	1	0
rs4976665	0	1	0	0	0
rs4976676	0	0	0	1	0
rs4976677	0	0	0	1	0
rs4976680	0	0	0	1	0
rs4976681	0	0	0	1	0
rs4976682	0	0	0	1	0
rs4976685	0	0	0	1	0
rs4976686	0	0	0	1	0
rs4976688	0	0	0	1	0
rs4976689	0	0	0	1	0
rs4976691	0	0	0	1	0
rs4976694	0	0	0	1	0
rs4976695	0	0	0	1	0
rs4976703	0	0	0	1	0
rs4976708	0	0	0	1	0
rs4976744	0	0	0	1	0
rs4976745	0	0	0	1	0
rs4976746	0	0	0	1	0
rs4976747	0	0	0	1	0
rs4976804	0	0	0	1	0
rs4976871	0	0	0	1	0
rs4976881	0	0	0	1	0
rs4976882	0	0	0	1	0
rs4976886	0	0	0	1	0
rs4976993	1	0	0	0	0
rs4976994	1	0	0	0	0
rs4977009	1	0	0	0	0
rs4977023	1	0	0	0	0
rs4977025	1	0	0	0	0
rs4977036	1	0	0	0	0
rs4977078	1	0	0	0	0
rs4977103	1	0	0	0	0
rs4977105	1	0	0	0	0
rs4977106	1	0	0	0	0
rs4977107	1	0	0	0	0
rs4977134	1	0	0	0	0
rs4977135	1	0	0	0	0
rs4977136	1	0	0	0	0
rs4977137	1	0	0	0	0
rs4977143	1	0	0	0	0
rs4977145	1	0	0	0	0
rs4977146	1	0	0	0	0
rs4977167	0	0	0	1	0
rs4977168	0	0	0	1	0
rs4977181	0	1	0	0	0
rs4977182	0	1	0	0	0
rs4977192	0	0	0	1	0
rs4977269	0	0	0	1	0
rs4977270	0	0	0	1	0
rs4977273	0	0	0	1	0
rs4977274	0	0	0	1	0
rs4977277	0	0	0	1	0
rs4977287	0	0	0	1	0
rs4977288	0	0	1	0	0
rs4977289	0	0	1	0	0
rs4977290	0	0	1	0	0
rs4977291	0	0	1	0	0
rs4977292	0	0	0	1	0
rs4977293	0	0	1	0	0
rs4977296	0	0	1	0	0
rs4977297	0	0	1	0	0
rs4977432	0	0	0	1	0
rs4977439	0	0	0	1	0
rs4977440	0	0	0	1	0
rs4977477	0	0	0	1	0
rs4977478	0	0	0	1	0
rs4977479	0	0	0	1	0
rs4977480	0	0	0	1	0
rs4977481	0	0	0	1	0
rs4977482	0	0	0	1	0
rs4977484	0	0	0	1	0
rs4977486	0	0	0	1	0
rs4977488	0	0	0	1	0
rs4977497	0	0	1	0	0
rs4977500	0	0	1	0	0
rs4977510	0	0	0	1	0
rs4977511	0	0	0	1	0
rs4977513	0	0	1	0	0
rs4977514	0	0	1	0	0
rs4977517	0	0	1	0	0
rs4977518	0	0	1	0	0
rs4977520	0	0	0	1	0
rs4977521	0	0	1	0	0
rs4977522	0	0	0	1	0
rs4977528	0	0	1	0	0
rs4977531	0	0	1	0	0
rs4977722	0	0	0	1	0
rs4978371	0	0	0	1	0
rs4978372	0	0	0	1	0
rs4978373	0	0	0	1	0
rs4978375	0	0	0	1	0
rs4978376	0	0	0	1	0
rs4978378	0	0	0	1	0
rs4978379	0	0	0	1	0
rs4978380	0	0	0	1	0
rs4978381	0	0	0	1	0
rs4978382	0	0	0	1	0
rs4978383	0	0	0	1	0
rs4978384	0	0	0	1	0
rs4978385	0	0	0	1	0
rs4978386	0	0	0	1	0
rs4978427	1	0	0	0	0
rs4978620	0	0	0	1	0
rs4978621	0	0	0	1	0
rs4978739	0	0	0	1	0
rs4978748	0	0	0	1	0
rs4978753	0	0	0	1	0
rs4978755	0	0	0	1	0
rs4978756	0	0	0	1	0
rs4978759	0	0	0	1	0
rs4978760	0	0	0	1	0
rs4978761	0	0	0	1	0
rs4978762	0	0	0	1	0
rs4978763	0	0	0	1	0
rs4978765	0	0	0	1	0
rs4978766	0	0	0	1	0
rs4978767	0	0	0	1	0
rs4978768	0	0	0	1	0
rs4978770	0	0	0	1	0
rs4978771	0	0	0	1	0
rs4978772	0	0	0	1	0
rs4978774	0	0	0	1	0
rs4978775	0	0	0	1	0
rs4978776	0	0	0	1	0
rs4978777	0	0	0	1	0
rs4978778	0	0	0	1	0
rs4978780	0	0	0	1	0
rs4978782	0	0	0	1	0
rs4978793	0	0	0	1	0
rs4978794	0	0	0	1	0
rs4978795	0	0	0	1	0
rs4978807	0	0	0	1	0
rs4978808	0	0	0	1	0
rs4978941	1	0	0	0	0
rs4978949	1	0	0	0	0
rs4978952	1	0	0	0	0
rs4979372	0	0	0	1	0
rs4979493	0	0	0	1	0
rs4979496	0	0	0	1	0
rs4979499	0	0	0	1	0
rs4979500	0	0	0	1	0
rs4979501	0	0	0	1	0
rs4979503	0	0	0	1	0
rs4979505	0	0	0	1	0
rs4979506	0	0	0	1	0
rs4979527	0	0	0	1	0
rs4979627	0	1	0	0	0
rs4979792	0	0	0	1	0
rs4979793	0	0	0	1	0
rs4979877	1	0	0	0	0
rs4979878	1	0	0	0	0
rs4979880	1	0	0	0	0
rs4979881	1	0	0	0	0
rs4979888	1	0	0	0	0
rs4979889	1	0	0	0	0
rs4979892	1	0	0	0	0
rs4979900	1	0	0	0	0
rs4979902	1	0	0	0	0
rs4979905	1	0	0	0	0
rs4979921	0	0	0	1	0
rs4979923	0	0	0	1	0
rs4979924	0	0	0	1	0
rs4979928	0	0	0	1	0
rs4979930	0	0	0	1	0
rs4980107	1	0	0	0	0
rs4980108	1	0	0	0	0
rs4980109	1	0	0	0	0
rs4980110	1	0	0	0	0
rs4980111	1	0	0	0	0
rs4980112	1	0	0	0	0
rs4980113	1	0	0	0	0
rs4980117	1	0	0	0	0
rs4980118	1	0	0	0	0
rs4980122	1	0	0	0	0
rs4980123	1	0	0	0	0
rs4980126	1	0	0	0	0
rs4980136	1	0	0	0	0
rs4980137	1	0	0	0	0
rs4980139	1	0	0	0	0
rs4980144	1	0	0	0	0
rs4980149	1	0	0	0	0
rs4980421	0	0	0	1	0
rs4980422	0	0	0	1	0
rs4980423	0	0	0	1	0
rs4980426	0	0	0	1	0
rs4980427	0	0	0	1	0
rs4980428	0	0	0	1	0
rs4980429	0	0	0	1	0
rs4980430	0	0	0	1	0
rs4980431	0	0	0	1	0
rs4980432	0	0	0	1	0
rs4980434	0	0	0	1	0
rs4980435	0	0	0	1	0
rs4980439	0	0	0	1	0
rs4980440	0	0	0	1	0
rs4980441	0	0	0	1	0
rs4980442	0	0	0	1	0
rs4980444	0	0	0	1	0
rs4980445	0	0	0	1	0
rs4980446	0	0	0	1	0
rs4980447	0	0	0	1	0
rs4980535	0	0	0	1	0
rs4980537	0	0	0	1	0
rs4980539	0	0	0	1	0
rs4980540	0	0	0	1	0
rs4980541	0	0	0	1	0
rs4980542	0	0	0	1	0
rs4980543	0	0	0	1	0
rs4980546	0	0	0	1	0
rs4980547	0	0	0	1	0
rs4980548	0	0	0	1	0
rs4980549	0	0	0	1	0
rs4980551	0	0	0	1	0
rs4980552	0	0	0	1	0
rs4980558	0	0	0	1	0
rs4980560	0	0	0	1	0
rs4980606	0	0	0	1	0
rs4980608	0	0	0	1	0
rs4980611	0	0	0	1	0
rs4980612	0	0	0	1	0
rs4980613	0	0	0	1	0
rs4980614	0	0	0	1	0
rs4980615	0	0	0	1	0
rs4980616	0	0	0	1	0
rs4980617	0	0	0	1	0
rs4980618	0	0	0	1	0
rs4980619	0	0	0	1	0
rs4980620	0	0	0	1	0
rs4980621	0	0	0	1	0
rs4980622	0	0	0	1	0
rs4980623	0	0	0	1	0
rs4980624	0	0	0	1	0
rs4980625	0	0	0	1	0
rs4980629	0	0	0	1	0
rs4980632	0	0	0	1	0
rs4980633	0	0	0	1	0
rs4980634	0	0	0	1	0
rs4980638	0	0	0	1	0
rs4980639	0	0	0	1	0
rs4980640	0	0	0	1	0
rs4980641	0	0	0	1	0
rs4980645	0	0	0	1	0
rs4980647	0	0	0	1	0
rs4980649	0	0	0	1	0
rs4980651	0	0	0	1	0
rs4980653	0	0	0	1	0
rs4980654	0	0	0	1	0
rs4980656	0	0	0	1	0
rs4980798	0	0	1	0	0
rs4980799	0	0	1	0	0
rs4980800	0	0	1	0	0
rs4980801	0	0	1	0	0
rs4980802	0	0	1	0	0
rs4980804	0	0	1	0	0
rs4980806	0	0	1	0	0
rs4980811	0	0	1	0	0
rs4980813	0	0	1	0	0
rs4980814	0	0	1	0	0
rs4980821	0	0	1	0	0
rs4980847	0	0	1	0	0
rs4980848	0	0	1	0	0
rs4980853	0	0	1	0	0
rs4980854	0	0	1	0	0
rs4980855	0	0	1	0	0
rs4980856	0	0	1	0	0
rs4980858	0	0	1	0	0
rs4980859	0	0	1	0	0
rs4980863	0	0	1	0	0
rs4980865	0	0	1	0	0
rs4980866	0	0	1	0	0
rs4980869	0	0	1	0	0
rs4980874	0	0	1	0	0
rs4980875	0	0	1	0	0
rs4980876	0	0	1	0	0
rs4980877	0	0	1	0	0
rs4980881	0	0	1	0	0
rs4980883	0	0	1	0	0
rs4980884	0	0	1	0	0
rs4980885	0	0	1	0	0
rs4980886	0	0	1	0	0
rs4980889	0	0	1	0	0
rs4980929	0	0	1	0	0
rs4980950	0	0	1	0	0
rs4980961	0	0	1	0	0
rs4980962	0	0	1	0	0
rs4980966	0	0	1	0	0
rs4980975	0	0	1	0	0
rs4980976	0	0	1	0	0
rs4980977	0	0	1	0	0
rs4980978	0	0	1	0	0
rs4980979	0	0	1	0	0
rs4980981	0	0	1	0	0
rs4980985	0	0	0	1	0
rs4980993	0	0	0	1	0
rs4981227	0	1	0	0	0
rs4981244	0	0	0	1	0
rs4981245	0	0	0	1	0
rs4981249	0	1	0	0	0
rs4981254	0	1	0	0	0
rs4981269	0	1	0	0	0
rs4981271	0	1	0	0	0
rs4981273	0	1	0	0	0
rs4981284	0	1	0	0	0
rs4981285	0	1	0	0	0
rs4981288	0	1	0	0	0
rs4981297	0	1	0	0	0
rs4981301	0	1	0	0	0
rs4981302	0	1	0	0	0
rs4981304	0	1	0	0	0
rs4981305	0	1	0	0	0
rs4981306	0	1	0	0	0
rs4981307	0	1	0	0	0
rs4981308	0	1	0	0	0
rs4981309	0	1	0	0	0
rs4981314	0	1	0	0	0
rs4981318	0	0	1	0	0
rs4981319	0	0	1	0	0
rs4981320	0	0	1	0	0
rs4981321	0	0	1	0	0
rs4981322	0	0	1	0	0
rs4981323	0	0	1	0	0
rs4981324	0	0	1	0	0
rs4981426	0	1	0	0	0
rs4981427	0	1	0	0	0
rs4981445	0	1	0	0	0
rs4981446	0	1	0	0	0
rs4981447	0	1	0	0	0
rs4981449	0	1	0	0	0
rs4981450	0	1	0	0	0
rs4981451	0	1	0	0	0
rs4981452	0	1	0	0	0
rs4981454	0	1	0	0	0
rs4981455	0	1	0	0	0
rs4981492	0	0	0	1	0
rs4982149	0	0	0	1	0
rs4982150	0	0	0	1	0
rs4982151	0	0	0	1	0
rs4982152	0	0	0	1	0
rs4982159	0	1	0	0	0
rs4982192	0	0	0	1	0
rs4982194	0	0	0	1	0
rs4982195	0	0	0	1	0
rs4982196	0	0	0	1	0
rs4982197	0	0	0	1	0
rs4982227	0	1	0	0	0
rs4982231	0	1	0	0	0
rs4982240	0	1	0	0	0
rs4982245	0	1	0	0	0
rs4982246	0	1	0	0	0
rs4982255	0	1	0	0	0
rs4982258	0	1	0	0	0
rs4982259	0	1	0	0	0
rs4982260	0	1	0	0	0
rs4982261	0	1	0	0	0
rs4982262	0	1	0	0	0
rs4982263	0	1	0	0	0
rs4982264	0	1	0	0	0
rs4982265	0	1	0	0	0
rs4982266	0	1	0	0	0
rs4982267	0	1	0	0	0
rs4982268	0	1	0	0	0
rs4982270	0	1	0	0	0
rs4982271	0	1	0	0	0
rs4982272	0	1	0	0	0
rs4982292	0	1	0	0	0
rs4982294	0	1	0	0	0
rs4982296	0	1	0	0	0
rs4982298	0	1	0	0	0
rs4982299	0	1	0	0	0
rs4982302	0	1	0	0	0
rs4982303	0	1	0	0	0
rs4982306	0	1	0	0	0
rs4982308	0	1	0	0	0
rs4982309	0	1	0	0	0
rs4982314	0	1	0	0	0
rs4982317	0	1	0	0	0
rs4982318	0	1	0	0	0
rs4982322	0	0	1	0	0
rs4982323	0	0	1	0	0
rs4982324	0	0	1	0	0
rs4982332	0	0	1	0	0
rs4982333	0	0	1	0	0
rs4982334	0	0	1	0	0
rs4982337	0	0	1	0	0
rs4982637	0	1	0	0	0
rs4982639	0	1	0	0	0
rs4982640	0	1	0	0	0
rs4982642	0	1	0	0	0
rs4982643	0	1	0	0	0
rs4982644	0	1	0	0	0
rs4982645	0	1	0	0	0
rs4982648	0	1	0	0	0
rs4982706	0	1	0	0	0
rs4982707	0	1	0	0	0
rs4982709	0	1	0	0	0
rs4982710	0	1	0	0	0
rs4982712	0	1	0	0	0
rs4982713	0	1	0	0	0
rs4982714	0	1	0	0	0
rs4982716	0	1	0	0	0
rs4982727	0	1	0	0	0
rs4982747	0	0	0	1	0
rs4982826	0	0	0	1	0
rs4982828	0	0	0	1	0
rs4982829	0	0	0	1	0
rs4982833	0	0	0	1	0
rs4982845	0	0	0	1	0
rs4982872	0	0	0	1	0
rs4982878	0	0	0	1	0
rs4982894	0	0	0	1	0
rs4984638	0	0	1	0	0
rs4984644	0	0	1	0	0
rs4984649	0	0	1	0	0
rs4984668	0	0	1	0	0
rs4984669	0	0	1	0	0
rs4984670	0	0	1	0	0
rs4984671	0	0	1	0	0
rs4984672	0	0	1	0	0
rs4984673	0	0	1	0	0
rs4984675	0	0	1	0	0
rs4984676	0	0	1	0	0
rs4984677	0	0	1	0	0
rs4984678	0	0	1	0	0
rs4984718	0	0	1	0	0
rs4984719	0	0	1	0	0
rs4984720	0	0	1	0	0
rs4984820	0	0	1	0	0
rs4984821	0	0	0	1	0
rs4984824	0	0	1	0	0
rs4984826	0	0	1	0	0
rs4984827	0	0	1	0	0
rs4984829	0	0	1	0	0
rs4984830	0	0	1	0	0
rs4984832	0	0	1	0	0
rs4984834	0	0	1	0	0
rs4984836	0	0	0	1	0
rs4984838	0	0	1	0	0
rs4984839	0	0	1	0	0
rs4984840	0	0	1	0	0
rs4984841	0	0	1	0	0
rs4984844	0	0	1	0	0
rs4984891	0	0	1	0	0
rs4984892	0	0	1	0	0
rs4984893	0	0	1	0	0
rs4984894	0	0	1	0	0
rs4984895	0	0	1	0	0
rs4984896	0	0	1	0	0
rs4984897	0	0	1	0	0
rs4984898	0	0	1	0	0
rs4984899	0	0	1	0	0
rs4984900	0	0	1	0	0
rs4984901	0	0	1	0	0
rs4984902	0	0	1	0	0
rs4984903	0	0	1	0	0
rs4984904	0	0	1	0	0
rs4984905	0	0	1	0	0
rs4984960	0	0	1	0	0
rs4984961	0	0	1	0	0
rs4984962	0	0	1	0	0
rs4984975	0	0	1	0	0
rs4984979	0	0	1	0	0
rs4984982	0	0	1	0	0
rs4984983	0	0	1	0	0
rs4984984	0	0	1	0	0
rs4984985	0	0	1	0	0
rs4984986	0	0	1	0	0
rs4985151	0	0	0	1	0
rs4985811	0	0	0	0	1
rs4985819	0	0	0	0	1
rs4985830	0	0	0	0	1
rs4985937	0	0	0	0	1
rs4985938	0	0	0	0	1
rs4985939	0	0	0	0	1
rs4985985	0	0	0	0	1
rs4986004	0	0	0	0	1
rs4986094	0	1	0	0	0
rs4986096	0	1	0	0	0
rs4986118	0	0	0	1	0
rs4986120	0	0	0	1	0
rs4986122	0	0	0	1	0
rs4986123	0	0	0	1	0
rs4986130	0	0	0	1	0
rs4986131	0	0	0	1	0
rs4986134	0	0	0	1	0
rs4986167	0	0	0	1	0
rs4986168	0	0	0	1	0
rs4986172	0	0	0	1	0
rs4986832	0	0	0	0	1
rs4986894	0	0	0	0	1
rs4987024	0	1	0	0	0
rs4987069	0	0	0	1	0
rs4987091	0	1	0	0	0
rs4987094	0	0	0	0	1
rs4987105	0	0	0	0	1
rs4987106	0	0	0	0	1
rs4987202	0	0	0	1	0
rs4987267	0	0	0	1	0
rs4987270	0	0	0	1	0
rs4987271	0	0	0	1	0
rs4987284	0	0	0	1	0
rs4987288	0	0	0	1	0
rs4987299	0	0	0	1	0
rs4987302	0	0	0	1	0
rs4987304	0	0	0	1	0
rs4987307	0	0	0	1	0
rs4987308	0	0	0	1	0
rs4987317	0	0	0	1	0
rs4987323	0	0	0	1	0
rs4987324	0	0	0	1	0
rs4987325	0	0	0	1	0
rs4987326	0	0	0	1	0
rs4987327	0	0	0	1	0
rs4987340	0	0	0	1	0
rs4987343	0	0	0	1	0
rs4987345	0	0	0	1	0
rs4987363	0	0	0	1	0
rs4987375	0	0	0	1	0
rs4987395	0	0	0	1	0
rs4987554	0	0	0	1	0
rs4987561	0	0	0	1	0
rs4987567	0	0	0	1	0
rs4987570	0	0	0	1	0
rs4987585	0	0	0	1	0
rs4987586	0	0	0	1	0
rs4987587	0	0	0	1	0
rs4987588	0	0	0	1	0
rs4987590	0	0	0	1	0
rs4987591	0	0	0	1	0
rs4987595	0	0	0	1	0
rs4987596	0	0	0	1	0
rs4987597	0	0	0	1	0
rs4987599	0	0	0	1	0
rs4987604	0	0	0	1	0
rs4987605	0	0	0	1	0
rs4987606	0	0	0	1	0
rs4987611	0	0	0	1	0
rs4987612	0	0	0	1	0
rs4987613	0	0	0	1	0
rs4987617	0	0	0	1	0
rs4987620	0	0	0	1	0
rs4987621	0	0	0	1	0
rs4987622	0	0	0	1	0
rs4987623	0	0	0	1	0
rs4987624	0	0	0	1	0
rs4987625	0	0	0	1	0
rs4987626	0	0	0	1	0
rs4987631	0	0	0	1	0
rs4987633	0	0	0	1	0
rs4987636	0	0	0	1	0
rs4987639	0	0	0	1	0
rs4987641	0	0	0	1	0
rs4987642	0	0	0	1	0
rs4987643	0	0	0	1	0
rs4987646	0	0	0	1	0
rs4987647	0	0	0	1	0
rs4987648	0	0	0	1	0
rs4987649	0	0	0	1	0
rs4987653	0	0	0	1	0
rs4987654	0	0	0	1	0
rs4987655	0	0	0	1	0
rs4987656	0	0	0	1	0
rs4987657	0	0	0	1	0
rs4987659	0	0	0	1	0
rs4987660	0	0	0	1	0
rs4987661	0	0	0	1	0
rs4987665	0	0	0	1	0
rs4987667	0	0	0	1	0
rs4987668	0	0	0	1	0
rs4987669	0	0	0	1	0
rs4987670	0	0	0	1	0
rs4987672	0	0	0	1	0
rs4987678	0	0	0	1	0
rs4987679	0	0	0	1	0
rs4987682	0	0	0	1	0
rs4987683	0	0	0	1	0
rs4987686	0	0	0	1	0
rs4987687	0	0	0	1	0
rs4987688	0	0	0	1	0
rs4987690	0	0	0	1	0
rs4987691	0	0	0	1	0
rs4988254	0	0	0	1	0
rs4988408	1	0	0	0	0
rs4988409	1	0	0	0	0
rs4988478	0	1	0	0	0
rs4988513	0	0	1	0	0
rs4988514	0	0	1	0	0
rs4988573	0	0	0	1	0
rs4988581	1	0	0	0	0
rs4988635	1	0	0	0	0
rs4988784	0	0	1	0	0
rs4989145	0	0	0	1	0
rs4989188	1	0	0	0	0
rs4989257	0	0	0	1	0
rs4989266	1	0	0	0	0
rs4989267	1	0	0	0	0
rs4989272	1	0	0	0	0
rs4989411	1	0	0	0	0
rs4989480	0	0	0	1	0
rs4989751	0	1	0	0	0
rs4989810	0	0	0	1	0
rs4989811	0	0	0	1	0
rs4989901	0	0	0	1	0
rs4989960	0	0	0	1	0
rs4989961	0	0	0	1	0
rs4990275	0	1	0	0	0
rs4990319	0	0	0	1	0
rs4990764	1	0	0	0	0
rs4990846	0	0	0	1	0
rs4991043	0	0	0	1	0
rs4991048	1	0	0	0	0
rs4991050	0	0	0	1	0
rs4991143	0	0	0	1	0
rs4991400	1	0	0	0	0
rs4991401	1	0	0	0	0
rs4991402	1	0	0	0	0
rs4991466	1	0	0	0	0
rs4991750	0	0	0	1	0
rs4991802	0	0	0	0	1
rs4991930	1	0	0	0	0
rs4992074	1	0	0	0	0
rs4992316	0	0	0	1	0
rs4992578	0	0	0	1	0
rs4992637	1	0	0	0	0
rs4992764	0	0	1	0	0
rs4992783	0	0	0	1	0
rs4992933	0	0	0	1	0
rs4993000	0	0	1	0	0
rs4993013	0	0	0	1	0
rs4993018	0	0	0	1	0
rs4993226	1	0	0	0	0
rs4993392	0	0	0	0	1
rs4993393	0	0	0	0	1
rs4993636	0	1	0	0	0
rs4993746	0	0	0	1	0
rs4993900	0	0	0	1	0
rs4993969	0	0	1	0	0
rs4993970	0	0	1	0	0
rs4993974	0	0	0	0	1
rs4994029	0	0	0	1	0
rs4994116	0	0	1	0	0
rs4994163	0	0	0	1	0
rs4994469	0	0	0	0	1
rs4994531	0	0	0	1	0
rs4994605	0	0	1	0	0
rs4994606	0	0	1	0	0
rs4994790	0	0	0	1	0
rs4994934	0	0	0	1	0
rs4995008	0	0	0	1	0
rs4995046	0	0	0	1	0
rs4995076	0	0	0	1	0
rs4995138	0	0	0	1	0
rs4995354	0	0	0	1	0
rs4995659	0	0	0	1	0
rs4995782	1	0	0	0	0
rs4995783	1	0	0	0	0
rs4996176	0	0	0	1	0
rs4996493	0	1	0	0	0
rs4996694	0	0	0	1	0
rs4996716	0	0	1	0	0
rs4996815	0	0	0	1	0
rs4996816	0	0	0	1	0
rs4996878	0	0	0	1	0
rs4996879	0	0	0	1	0
rs4996915	0	0	0	1	0
rs4996932	0	0	1	0	0
rs4996963	0	1	0	0	0
rs4996972	0	0	0	1	0
rs4996973	0	0	0	1	0
rs4996978	0	0	0	1	0
rs4997044	0	1	0	0	0
rs4997081	0	0	0	1	0
rs4997146	0	1	0	0	0
rs4997209	0	0	0	1	0
rs4997354	1	0	0	0	0
rs4997380	0	0	0	1	0
rs4997515	0	0	0	1	0
rs4997516	0	0	0	1	0
rs4997518	0	0	0	1	0
rs4997520	0	0	0	1	0
rs4997521	0	0	0	1	0
rs4997523	0	0	0	1	0
rs4997524	0	0	0	1	0
rs4997583	1	0	0	0	0
rs4997596	0	0	0	1	0
rs4997638	1	0	0	0	0
rs4997714	0	0	0	1	0
rs4997735	0	0	0	1	0
rs4997754	0	0	0	1	0
rs4997841	0	0	0	1	0
rs4997844	0	0	0	1	0
rs4997856	1	0	0	0	0
rs4997956	0	0	1	0	0
rs4998329	0	0	1	0	0
rs4998378	0	0	0	1	0
rs4998398	0	0	0	1	0
rs4998420	0	0	0	1	0
rs4998484	0	0	0	1	0
rs4998557	0	1	0	0	0
rs4998599	0	0	1	0	0
rs4998782	0	0	0	1	0
rs4998992	0	0	0	1	0
rs4999005	0	0	0	0	1
rs4999222	0	1	0	0	0
rs4999287	0	0	0	0	1
rs4999288	0	0	0	0	1
rs4999299	0	0	0	1	0
rs5000009	0	0	0	1	0
rs5000134	0	0	0	1	0
rs5000136	0	1	0	0	0
rs5000155	0	0	1	0	0
