## Supplementary Tables for "Neurotransmitter-specific polygenic scores dissect clinical heterogeneity in schizophrenia" (part 22 of 32)

### Sheet: Table_S3 (continued)
Table S3. Single nucleotide polymorphisms associated to neurotransmitter pathways using GluLite association.
rs7220716	0	0	0	1	0
rs7220721	0	0	0	1	0
rs7220732	0	0	0	1	0
rs7220736	0	0	0	1	0
rs7220741	0	0	0	1	0
rs7220762	0	0	0	1	0
rs7220767	0	0	0	1	0
rs7220777	0	1	0	0	0
rs7220778	0	0	0	1	0
rs7220839	0	0	0	1	0
rs7220848	0	0	0	1	0
rs7220859	0	0	0	1	0
rs7220865	0	0	0	1	0
rs7220870	0	0	0	0	1
rs7220879	0	1	0	0	0
rs7220893	0	0	0	1	0
rs7220933	0	0	0	1	0
rs7220939	0	0	0	1	0
rs7220942	0	0	0	1	0
rs7220955	0	0	0	1	0
rs7220970	0	0	0	0	1
rs7220976	0	0	0	1	0
rs7220982	0	0	0	1	0
rs7221018	0	1	0	0	0
rs7221034	0	0	0	1	0
rs7221035	0	0	0	1	0
rs7221042	0	1	0	0	0
rs7221045	0	0	0	1	0
rs7221061	0	0	0	1	0
rs7221132	0	0	0	1	0
rs7221146	0	0	0	1	0
rs7221153	0	0	0	1	0
rs7221194	0	0	0	1	0
rs7221218	0	0	0	1	0
rs7221248	0	0	0	1	0
rs7221255	0	0	0	1	0
rs7221260	0	0	0	1	0
rs7221269	0	0	0	1	0
rs7221270	0	0	0	1	0
rs7221286	0	0	0	1	0
rs7221294	0	0	0	1	0
rs7221314	0	0	0	1	0
rs7221319	0	0	0	1	0
rs7221329	0	0	0	1	0
rs7221332	0	0	0	1	0
rs7221341	0	0	0	1	0
rs7221353	0	0	0	1	0
rs7221365	0	0	0	1	0
rs7221396	0	0	0	1	0
rs7221403	0	0	0	1	0
rs7221459	0	0	0	1	0
rs7221462	0	0	0	1	0
rs7221472	0	0	0	1	0
rs7221486	0	0	0	1	0
rs7221487	1	0	0	0	0
rs7221505	0	0	0	1	0
rs7221515	0	0	0	1	0
rs7221564	0	0	0	1	0
rs7221580	1	0	0	0	0
rs7221597	0	0	0	0	1
rs7221601	0	0	0	1	0
rs7221604	0	0	0	1	0
rs7221608	0	0	0	1	0
rs7221641	0	0	0	1	0
rs7221663	0	0	0	1	0
rs7221664	0	0	0	1	0
rs7221674	0	0	0	1	0
rs7221707	0	0	0	1	0
rs7221717	0	0	0	1	0
rs7221724	0	0	0	1	0
rs7221751	0	0	0	1	0
rs7221762	0	0	0	1	0
rs7221773	0	0	0	1	0
rs7221774	0	0	0	1	0
rs7221792	0	0	0	1	0
rs7221804	0	0	0	1	0
rs7221807	0	0	0	1	0
rs7221815	0	0	0	1	0
rs7221830	0	0	0	1	0
rs7221845	0	0	0	1	0
rs7221847	0	0	0	1	0
rs7221855	0	0	0	0	1
rs7221866	0	0	0	1	0
rs7221868	0	0	0	1	0
rs7221871	0	0	0	1	0
rs7221891	0	1	0	0	0
rs7221913	0	1	0	0	0
rs7221921	0	0	0	1	0
rs7221929	0	0	0	1	0
rs7221930	0	0	0	1	0
rs7221933	0	0	0	1	0
rs7221991	0	0	0	1	0
rs7221994	0	0	0	1	0
rs7222009	0	0	0	1	0
rs7222041	0	0	0	1	0
rs7222071	0	0	0	1	0
rs7222091	0	0	0	1	0
rs7222094	0	0	0	1	0
rs7222111	0	0	0	1	0
rs7222131	0	0	0	1	0
rs7222148	0	0	0	1	0
rs7222152	0	0	0	1	0
rs7222158	0	0	0	1	0
rs7222184	0	0	0	1	0
rs7222188	0	0	0	1	0
rs7222193	0	0	0	1	0
rs7222206	0	0	0	1	0
rs7222211	0	0	0	1	0
rs7222233	0	0	0	1	0
rs7222235	0	0	0	1	0
rs7222240	0	0	0	1	0
rs7222241	0	0	0	1	0
rs7222249	0	0	0	1	0
rs7222251	0	0	0	1	0
rs7222252	0	0	0	1	0
rs7222301	0	0	0	1	0
rs7222312	0	0	0	1	0
rs7222318	1	0	0	0	0
rs7222319	0	0	0	1	0
rs7222335	0	0	0	1	0
rs7222345	1	0	0	0	0
rs7222358	1	0	0	0	0
rs7222374	1	0	0	0	0
rs7222377	0	0	0	1	0
rs7222381	0	0	0	1	0
rs7222389	0	0	0	1	0
rs7222391	0	0	0	1	0
rs7222394	0	0	0	1	0
rs7222410	0	0	0	1	0
rs7222413	0	0	0	1	0
rs7222419	0	0	0	1	0
rs7222424	0	0	0	1	0
rs7222444	0	0	0	1	0
rs7222455	0	0	0	1	0
rs7222464	1	0	0	0	0
rs7222480	1	0	0	0	0
rs7222494	0	0	0	1	0
rs7222549	0	0	1	0	0
rs7222550	0	1	0	0	0
rs7222563	0	0	0	1	0
rs7222570	0	0	0	1	0
rs7222582	0	0	1	0	0
rs7222601	0	0	0	1	0
rs7222618	0	0	0	1	0
rs7222641	0	0	0	1	0
rs7222647	0	0	0	0	1
rs7222648	0	0	0	1	0
rs7222654	0	0	0	1	0
rs7222658	0	0	0	1	0
rs7222662	0	0	0	1	0
rs7222684	0	0	0	1	0
rs7222716	0	0	0	1	0
rs7222728	0	0	0	1	0
rs7222755	0	0	0	1	0
rs7222757	0	0	0	1	0
rs7222781	0	1	0	0	0
rs7222788	0	0	0	1	0
rs7222800	0	0	0	1	0
rs7222806	0	0	0	1	0
rs7222819	0	0	0	1	0
rs7222843	0	0	0	1	0
rs7222847	0	0	0	1	0
rs7222858	0	0	0	1	0
rs7222886	0	0	0	1	0
rs7222887	0	0	0	1	0
rs7222906	0	0	0	1	0
rs7222943	0	0	0	1	0
rs7222981	0	0	0	1	0
rs7223039	0	0	1	0	0
rs7223057	0	0	0	1	0
rs7223062	0	0	0	1	0
rs7223066	0	0	0	1	0
rs7223111	0	0	0	1	0
rs7223113	0	0	0	1	0
rs7223122	0	0	0	1	0
rs7223138	0	0	0	0	1
rs7223140	0	0	0	1	0
rs7223152	0	1	0	0	0
rs7223160	0	0	0	1	0
rs7223161	0	0	0	1	0
rs7223172	0	0	0	1	0
rs7223183	0	0	0	1	0
rs7223204	0	0	0	1	0
rs7223231	0	0	0	1	0
rs7223282	0	0	0	1	0
rs7223290	0	0	0	1	0
rs7223296	0	0	0	1	0
rs7223299	0	0	1	0	0
rs7223304	0	0	0	0	1
rs7223311	0	0	0	1	0
rs7223329	0	0	0	1	0
rs7223334	0	0	0	1	0
rs7223346	0	0	0	1	0
rs7223351	0	0	0	1	0
rs7223372	0	0	0	1	0
rs7223390	0	0	0	1	0
rs7223409	0	0	0	1	0
rs7223411	0	0	0	1	0
rs7223416	0	0	0	1	0
rs7223422	0	0	0	1	0
rs7223428	0	0	0	1	0
rs7223435	0	0	0	1	0
rs7223451	0	0	0	1	0
rs7223460	0	0	0	1	0
rs7223466	0	0	0	1	0
rs7223476	0	0	0	0	1
rs7223488	0	0	0	0	1
rs7223524	0	0	0	1	0
rs7223537	1	0	0	0	0
rs7223548	0	0	0	1	0
rs7223553	0	0	0	0	1
rs7223559	0	0	0	1	0
rs7223580	1	0	0	0	0
rs7223596	0	0	1	0	0
rs7223598	0	0	0	1	0
rs7223604	0	0	0	1	0
rs7223613	0	0	0	1	0
rs7223622	0	0	0	1	0
rs7223632	0	0	0	0	1
rs7223646	0	0	0	1	0
rs7223656	0	0	0	1	0
rs7223657	0	0	0	1	0
rs7223668	0	0	0	1	0
rs7223696	1	0	0	0	0
rs7223700	0	0	0	1	0
rs7223701	0	0	0	1	0
rs7223710	0	0	0	1	0
rs7223711	0	0	0	1	0
rs7223751	0	0	0	0	1
rs7223753	0	0	0	1	0
rs7223774	0	0	0	1	0
rs7223788	0	0	0	1	0
rs7223804	0	0	0	1	0
rs7223807	0	0	0	1	0
rs7223808	0	0	0	1	0
rs7223820	1	0	0	0	0
rs7223843	1	0	0	0	0
rs7223851	0	0	0	1	0
rs7223853	0	0	0	1	0
rs7223865	0	0	0	1	0
rs7223890	0	0	1	0	0
rs7223899	0	0	0	1	0
rs7223944	0	0	0	1	0
rs7223952	0	0	0	1	0
rs7223980	0	0	0	1	0
rs7223992	0	0	0	0	1
rs7224013	0	0	0	1	0
rs7224036	0	0	0	1	0
rs7224047	1	0	0	0	0
rs7224080	0	0	0	1	0
rs7224108	0	0	0	0	1
rs7224121	0	0	0	1	0
rs7224176	0	0	0	1	0
rs7224195	0	0	0	1	0
rs7224258	1	0	0	0	0
rs7224269	0	0	0	1	0
rs7224284	0	1	0	0	0
rs7224309	0	0	0	1	0
rs7224338	0	0	0	1	0
rs7224366	0	0	0	1	0
rs7224367	0	0	0	1	0
rs7224370	0	1	0	0	0
rs7224388	0	0	0	1	0
rs7224403	0	0	0	1	0
rs7224427	0	0	0	1	0
rs7224443	0	0	0	1	0
rs7224485	0	0	0	1	0
rs7224488	0	0	0	1	0
rs7224505	0	0	0	1	0
rs7224511	0	0	0	1	0
rs7224515	0	0	0	1	0
rs7224575	0	0	0	1	0
rs7224577	0	0	0	1	0
rs7224601	0	0	1	0	0
rs7224602	0	0	0	1	0
rs7224631	0	0	0	1	0
rs7224640	0	0	0	1	0
rs7224660	0	0	0	1	0
rs7224711	0	0	0	1	0
rs7224712	0	0	0	1	0
rs7224725	1	0	0	0	0
rs7224733	0	1	0	0	0
rs7224748	0	0	0	1	0
rs7224765	0	0	0	1	0
rs7224773	0	0	0	1	0
rs7224779	0	0	0	1	0
rs7224806	0	0	1	0	0
rs7224815	1	0	0	0	0
rs7224820	0	0	0	1	0
rs7224856	0	0	0	1	0
rs7224864	1	0	0	0	0
rs7224870	0	0	0	1	0
rs7224884	0	0	0	1	0
rs7224890	0	0	0	1	0
rs7224930	0	0	0	1	0
rs7224951	0	0	0	0	1
rs7224961	0	0	0	1	0
rs7224968	0	0	1	0	0
rs7224976	0	0	0	1	0
rs7224995	0	0	1	0	0
rs7225024	0	0	0	1	0
rs7225040	0	0	1	0	0
rs7225053	0	0	0	1	0
rs7225057	0	0	0	1	0
rs7225061	0	0	0	1	0
rs7225082	0	0	0	1	0
rs7225102	0	0	0	1	0
rs7225107	0	0	0	0	1
rs7225108	0	0	0	1	0
rs7225109	0	0	0	1	0
rs7225132	0	0	0	1	0
rs7225137	0	0	0	1	0
rs7225151	0	0	0	1	0
rs7225162	0	0	0	1	0
rs7225165	1	0	0	0	0
rs7225168	0	0	0	1	0
rs7225173	0	0	0	1	0
rs7225199	0	0	0	1	0
rs7225205	0	0	0	1	0
rs7225290	0	0	0	1	0
rs7225310	0	0	0	0	1
rs7225329	0	0	0	1	0
rs7225339	0	0	0	1	0
rs7225346	0	0	0	1	0
rs7225351	0	0	0	1	0
rs7225366	1	0	0	0	0
rs7225384	0	0	0	1	0
rs7225421	1	0	0	0	0
rs7225424	0	0	0	1	0
rs7225428	0	1	0	0	0
rs7225454	0	0	0	1	0
rs7225466	0	0	0	1	0
rs7225504	0	0	0	1	0
rs7225506	0	0	0	1	0
rs7225508	0	0	0	1	0
rs7225515	0	0	0	1	0
rs7225525	0	0	0	1	0
rs7225557	0	0	0	1	0
rs7225580	0	0	0	0	1
rs7225587	0	0	0	1	0
rs7225601	0	0	0	1	0
rs7225607	0	0	0	1	0
rs7225614	0	0	0	1	0
rs7225616	0	0	0	1	0
rs7225629	0	0	0	1	0
rs7225631	0	0	0	1	0
rs7225652	0	0	0	1	0
rs7225657	0	1	0	0	0
rs7225707	0	0	0	1	0
rs7225724	0	0	0	1	0
rs7225735	0	0	0	1	0
rs7225738	0	0	0	1	0
rs7225743	1	0	0	0	0
rs7225753	0	0	0	1	0
rs7225756	0	0	0	0	1
rs7225774	0	0	0	1	0
rs7225781	0	0	1	0	0
rs7225783	0	0	0	1	0
rs7225804	0	0	0	1	0
rs7225813	0	0	0	1	0
rs7225821	0	0	0	1	0
rs7225825	0	0	0	1	0
rs7225831	1	0	0	0	0
rs7225843	0	0	0	1	0
rs7225849	0	0	0	1	0
rs7225885	0	0	0	1	0
rs7225914	0	0	0	1	0
rs7225920	0	0	0	1	0
rs7225921	0	0	0	1	0
rs7225926	0	0	0	1	0
rs7225932	0	0	0	1	0
rs7225955	0	0	0	1	0
rs7225969	0	0	0	1	0
rs7225976	1	0	0	0	0
rs7225984	0	0	0	1	0
rs7225989	0	0	0	1	0
rs7226011	0	0	0	1	0
rs7226023	0	0	0	1	0
rs7226037	0	0	0	1	0
rs7226047	0	0	0	1	0
rs7226050	0	0	0	1	0
rs7226073	0	0	0	1	0
rs7226101	0	0	0	1	0
rs7226124	0	0	0	1	0
rs7226132	0	0	1	0	0
rs7226144	0	0	1	0	0
rs7226149	0	0	0	1	0
rs7226182	0	0	0	1	0
rs7226226	0	0	0	1	0
rs7226249	0	0	0	1	0
rs7226267	0	0	0	0	1
rs7226292	0	0	0	1	0
rs7226310	0	0	0	1	0
rs7226312	0	0	0	1	0
rs7226316	0	0	0	1	0
rs7226356	0	0	0	1	0
rs7226361	0	0	0	1	0
rs7226385	0	0	0	1	0
rs7226454	0	0	0	1	0
rs7226478	0	0	0	1	0
rs7226495	0	0	0	1	0
rs7226546	0	0	0	1	0
rs7226555	0	0	0	1	0
rs7226617	0	0	0	1	0
rs7226716	0	0	0	1	0
rs7226855	0	0	0	1	0
rs7226897	0	0	0	1	0
rs7226987	1	0	0	0	0
rs7227011	0	0	0	1	0
rs7227016	0	0	0	1	0
rs7227023	0	0	0	1	0
rs7227058	0	0	0	1	0
rs7227088	0	0	0	1	0
rs7227189	0	0	0	1	0
rs7227204	0	0	0	1	0
rs7227390	0	0	0	1	0
rs7227398	0	0	0	1	0
rs7227406	0	0	0	1	0
rs7227514	0	0	0	1	0
rs7227515	0	0	0	1	0
rs7227578	0	0	0	1	0
rs7227595	0	0	0	1	0
rs7227634	0	0	0	1	0
rs7227637	0	0	0	1	0
rs7227652	0	0	0	1	0
rs7227684	0	0	0	1	0
rs7227688	0	0	0	1	0
rs7227689	0	0	0	1	0
rs7227716	0	0	0	1	0
rs7227892	0	0	0	1	0
rs7227945	0	0	0	1	0
rs7228047	0	0	0	1	0
rs7228206	0	0	0	1	0
rs7228243	0	0	0	1	0
rs7228393	0	0	0	1	0
rs7228403	0	0	0	1	0
rs7228506	0	0	0	1	0
rs7228542	0	0	0	1	0
rs7228563	0	0	0	1	0
rs7228644	0	0	0	1	0
rs7228679	0	0	0	1	0
rs7228689	0	0	0	1	0
rs7228725	0	0	0	1	0
rs7228804	0	0	1	0	0
rs7228847	0	0	0	1	0
rs7228896	0	0	0	1	0
rs7228930	0	0	0	1	0
rs7229069	0	0	0	1	0
rs7229130	0	0	0	1	0
rs7229132	0	0	0	1	0
rs7229371	0	0	0	1	0
rs7229464	0	0	0	1	0
rs7229466	0	0	0	1	0
rs7229471	0	0	0	1	0
rs7229639	0	0	0	1	0
rs7229668	0	0	0	1	0
rs7229678	0	0	0	1	0
rs7229687	0	0	0	1	0
rs7229851	0	0	0	1	0
rs7229929	0	0	0	1	0
rs7229994	0	0	0	1	0
rs7230003	0	0	0	1	0
rs7230095	0	0	0	1	0
rs7230113	0	0	0	1	0
rs7230158	0	0	0	1	0
rs7230224	0	0	0	1	0
rs7230232	0	0	0	1	0
rs7230269	0	0	0	1	0
rs7230306	0	0	0	1	0
rs7230414	0	0	0	1	0
rs7230434	0	0	0	1	0
rs7230451	1	0	0	0	0
rs7230580	0	0	0	1	0
rs7230691	0	0	0	1	0
rs7230736	0	0	0	1	0
rs7230740	0	0	0	1	0
rs7230741	0	0	0	1	0
rs7230746	0	0	0	1	0
rs7230859	0	0	0	1	0
rs7230904	0	0	0	1	0
rs7231013	0	0	0	1	0
rs7231031	0	0	0	1	0
rs7231033	0	0	0	1	0
rs7231081	0	0	0	1	0
rs7231099	0	0	0	1	0
rs7231107	0	0	0	1	0
rs7231111	0	0	0	1	0
rs7231120	0	0	1	0	0
rs7231142	0	0	0	1	0
rs7231155	0	0	0	1	0
rs7231242	0	0	1	0	0
rs7231249	0	0	0	1	0
rs7231290	0	0	0	1	0
rs7231328	0	0	0	1	0
rs7231355	1	0	0	0	0
rs7231538	0	0	0	1	0
rs7231566	0	0	0	1	0
rs7231654	0	0	0	1	0
rs7231682	0	0	0	1	0
rs7231729	0	0	0	1	0
rs7231743	0	0	0	1	0
rs7231800	0	0	0	1	0
rs7231963	0	0	0	1	0
rs7231992	0	0	0	1	0
rs7232083	0	0	0	1	0
rs7232116	0	0	0	1	0
rs7232230	0	0	0	1	0
rs7232235	0	0	0	1	0
rs7232245	0	0	0	1	0
rs7232252	0	0	0	1	0
rs7232264	0	0	0	1	0
rs7232266	0	0	0	1	0
rs7232289	0	0	0	1	0
rs7232333	0	0	0	1	0
rs7232420	0	0	0	1	0
rs7232449	0	0	0	1	0
rs7232464	0	0	0	1	0
rs7232480	0	0	0	1	0
rs7232492	0	0	0	1	0
rs7232499	0	0	0	1	0
rs7232530	0	0	0	1	0
rs7232558	0	0	0	1	0
rs7232608	0	0	0	1	0
rs7232641	0	0	0	1	0
rs7232671	0	0	0	1	0
rs7232711	0	0	0	1	0
rs7232725	0	0	0	1	0
rs7232764	0	0	0	1	0
rs7232780	0	0	0	1	0
rs7232791	0	0	0	1	0
rs7232814	0	0	0	1	0
rs7232859	0	0	0	1	0
rs7232893	0	0	0	1	0
rs7232909	0	0	0	1	0
rs7233031	0	0	0	1	0
rs7233129	0	0	0	1	0
rs7233147	0	0	0	1	0
rs7233189	0	0	0	1	0
rs7233306	0	0	0	1	0
rs7233317	0	0	0	1	0
rs7233521	0	0	0	1	0
rs7233550	0	0	0	1	0
rs7233657	0	0	0	1	0
rs7233680	0	0	0	1	0
rs7233750	0	0	0	1	0
rs7233802	0	0	0	1	0
rs7233865	0	0	0	1	0
rs7233922	0	0	0	1	0
rs7233968	0	0	0	1	0
rs7233989	0	0	0	1	0
rs7234061	0	0	0	1	0
rs7234096	0	0	0	1	0
rs7234113	0	0	0	1	0
rs7234180	0	0	0	1	0
rs7234226	0	0	0	1	0
rs7234266	0	0	0	1	0
rs7234321	0	0	0	1	0
rs7234611	0	0	0	1	0
rs7234701	0	0	0	1	0
rs7234707	0	0	0	1	0
rs7234731	0	0	0	1	0
rs7234759	0	0	0	1	0
rs7234951	0	0	0	1	0
rs7234955	0	0	0	1	0
rs7234975	0	0	0	1	0
rs7235002	0	0	0	1	0
rs7235094	0	0	0	1	0
rs7235114	0	0	0	1	0
rs7235160	0	0	0	1	0
rs7235163	0	0	0	1	0
rs7235169	0	0	0	1	0
rs7235276	0	0	0	1	0
rs7235322	0	0	0	1	0
rs7235344	0	0	0	1	0
rs7235361	0	0	0	1	0
rs7235441	0	0	0	1	0
rs7235489	0	0	0	1	0
rs7235532	0	0	0	1	0
rs7235543	0	0	0	1	0
rs7235551	0	0	0	1	0
rs7235613	0	0	0	1	0
rs7235642	0	0	0	1	0
rs7235679	0	0	0	1	0
rs7235745	0	0	0	1	0
rs7235748	0	0	0	1	0
rs7235808	0	0	0	1	0
rs7235880	0	0	0	1	0
rs7235894	0	0	0	1	0
rs7235985	0	0	0	1	0
rs7236031	0	0	0	1	0
rs7236089	0	0	0	1	0
rs7236107	0	0	0	1	0
rs7236138	0	0	0	1	0
rs7236177	0	0	0	1	0
rs7236222	0	0	0	1	0
rs7236236	0	0	0	1	0
rs7236340	0	0	0	1	0
rs7236345	0	0	0	1	0
rs7236361	0	0	0	1	0
rs7236496	0	0	0	1	0
rs7236508	0	0	0	1	0
rs7236570	0	0	0	1	0
rs7236614	0	0	0	1	0
rs7236693	0	0	0	1	0
rs7236774	0	0	0	1	0
rs7236779	0	0	0	1	0
rs7236812	0	0	0	1	0
rs7236896	0	0	0	1	0
rs7236907	0	0	0	1	0
rs7236969	0	0	0	1	0
rs7236983	0	0	0	1	0
rs7237016	0	0	0	1	0
rs7237045	0	0	0	1	0
rs7237047	0	0	0	1	0
rs7237054	0	0	0	1	0
rs7237069	0	0	0	1	0
rs7237091	0	0	0	1	0
rs7237099	0	0	1	0	0
rs7237105	0	0	0	1	0
rs7237279	0	0	0	1	0
rs7237323	0	0	0	1	0
rs7237395	0	0	0	1	0
rs7237425	0	0	0	1	0
rs7237452	0	0	0	1	0
rs7237534	0	0	0	1	0
rs7237544	0	0	0	1	0
rs7237630	0	0	0	1	0
rs7237677	0	0	1	0	0
rs7237768	0	0	0	1	0
rs7237784	0	0	0	1	0
rs7237787	0	0	0	1	0
rs7237860	0	0	0	1	0
rs7237880	0	0	0	1	0
rs7237922	0	0	0	1	0
rs7237938	0	0	0	1	0
rs7237961	0	0	0	1	0
rs7237979	0	0	0	1	0
rs7237985	0	0	0	1	0
rs7237988	0	0	0	1	0
rs7238026	0	0	0	1	0
rs7238105	0	0	0	1	0
rs7238114	0	0	0	1	0
rs7238132	0	0	0	1	0
rs7238154	0	0	0	1	0
rs7238161	0	0	0	1	0
rs7238186	0	0	0	1	0
rs7238194	0	0	0	1	0
rs7238219	0	0	0	1	0
rs7238235	0	0	0	1	0
rs7238353	0	0	0	1	0
rs7238371	0	0	0	1	0
rs7238376	0	0	0	1	0
rs7238383	0	0	0	1	0
rs7238386	0	0	1	0	0
rs7238442	0	0	0	1	0
rs7238463	0	0	0	1	0
rs7238545	0	0	0	1	0
rs7238622	0	0	0	1	0
rs7238625	0	0	0	1	0
rs7238630	0	0	0	1	0
rs7238748	0	0	0	1	0
rs7238787	0	0	0	1	0
rs7238797	0	0	0	1	0
rs7238814	0	0	0	1	0
rs7238827	0	0	0	1	0
rs7238912	0	0	0	1	0
rs7238924	0	0	0	1	0
rs7239044	0	0	0	1	0
rs7239190	0	0	0	1	0
rs7239252	0	0	0	1	0
rs7239265	0	0	0	1	0
rs7239292	0	0	0	1	0
rs7239297	0	0	0	1	0
rs7239298	0	0	0	1	0
rs7239317	0	0	1	0	0
rs7239414	0	0	0	1	0
rs7239481	0	0	0	1	0
rs7239546	0	0	0	1	0
rs7239584	0	0	0	1	0
rs7239639	0	0	0	1	0
rs7239719	0	0	0	1	0
rs7239756	0	0	0	1	0
rs7239770	0	0	0	1	0
rs7239897	0	0	0	1	0
rs7239902	0	0	0	1	0
rs7240004	0	0	0	1	0
rs7240031	0	0	0	1	0
rs7240142	0	0	0	1	0
rs7240234	0	0	0	1	0
rs7240235	0	0	0	1	0
rs7240261	0	0	0	1	0
rs7240311	0	0	0	1	0
rs7240422	0	0	0	1	0
rs7240426	0	0	0	1	0
rs7240442	0	0	0	1	0
rs7240449	0	0	0	1	0
rs7240563	0	0	0	1	0
rs7240565	0	0	0	1	0
rs7240635	0	0	0	1	0
rs7240636	0	0	0	1	0
rs7240696	0	0	0	1	0
rs7240716	0	0	0	1	0
rs7240736	0	0	0	1	0
rs7240785	0	0	0	1	0
rs7240903	0	0	0	1	0
rs7240904	0	0	0	1	0
rs7240936	0	0	0	1	0
rs7240966	0	0	0	1	0
rs7240977	0	0	0	1	0
rs7240990	0	0	0	1	0
rs7241057	0	0	0	1	0
rs7241219	0	0	0	1	0
rs7241283	0	0	0	1	0
rs7241299	0	0	0	1	0
rs7241315	0	0	0	1	0
rs7241323	0	0	0	1	0
rs7241427	0	0	0	1	0
rs7241453	0	0	0	1	0
rs7241486	0	0	0	1	0
rs7241505	0	0	0	1	0
rs7241544	0	0	0	1	0
rs7241593	0	0	0	1	0
rs7241622	0	0	0	1	0
rs7241626	0	0	0	1	0
rs7241704	0	0	0	1	0
rs7241709	0	0	0	1	0
rs7241765	0	0	0	1	0
rs7241779	0	0	0	1	0
rs7241783	0	0	0	1	0
rs7241978	0	0	0	1	0
rs7242063	0	0	0	1	0
rs7242098	0	0	0	1	0
rs7242132	0	0	0	1	0
rs7242147	0	0	0	1	0
rs7242211	0	0	0	1	0
rs7242217	0	0	0	1	0
rs7242323	0	0	0	1	0
rs7242367	0	0	0	1	0
rs7242426	0	0	0	1	0
rs7242448	0	0	0	1	0
rs7242528	0	0	0	1	0
rs7242544	0	0	0	1	0
rs7242553	0	0	0	1	0
rs7242580	0	0	0	1	0
rs7242609	0	0	0	1	0
rs7242618	0	0	0	1	0
rs7242652	0	0	0	1	0
rs7242664	0	0	0	1	0
rs7242689	0	0	0	1	0
rs7242859	0	0	0	1	0
rs7242876	0	0	0	1	0
rs7242932	0	0	1	0	0
rs7242971	0	0	0	1	0
rs7242977	0	0	0	1	0
rs7242986	0	0	0	1	0
rs7243055	0	0	0	1	0
rs7243094	0	0	0	1	0
rs7243135	0	0	0	1	0
rs7243222	0	0	0	1	0
rs7243243	0	0	0	1	0
rs7243263	0	0	0	1	0
rs7243281	0	0	0	1	0
rs7243307	0	0	0	1	0
rs7243331	0	0	0	1	0
rs7243338	0	0	0	1	0
rs7243358	0	0	1	0	0
rs7243489	0	0	0	1	0
rs7243502	0	0	0	1	0
rs7243540	0	0	0	1	0
rs7243561	0	0	0	1	0
rs7243689	1	0	0	0	0
rs7243728	0	0	0	1	0
rs7243737	0	0	0	1	0
rs7243774	0	0	1	0	0
rs7243789	0	0	0	1	0
rs7243793	0	0	0	1	0
rs7243806	0	0	0	1	0
rs7243843	0	0	0	1	0
rs7243910	0	0	0	1	0
rs7243946	0	0	0	1	0
rs7244051	0	0	0	1	0
rs7244064	0	0	0	1	0
rs7244077	0	0	0	1	0
rs7244145	0	0	0	1	0
rs7244192	0	0	0	1	0
rs7244227	0	0	0	1	0
rs7244241	0	0	0	1	0
rs7244244	0	0	0	1	0
rs7244278	0	0	1	0	0
rs7244375	0	0	0	1	0
rs7244389	0	0	0	1	0
rs7244451	0	0	0	1	0
rs7244465	0	0	0	1	0
rs7244714	0	0	0	1	0
rs7244816	0	0	0	1	0
rs7244818	0	0	0	1	0
rs7244835	0	0	0	1	0
rs7244874	0	0	0	1	0
rs7244876	0	0	0	1	0
rs7244888	0	0	0	1	0
rs7244898	0	0	0	1	0
rs7244901	0	0	0	1	0
rs7245047	0	0	0	1	0
rs7245076	0	0	0	1	0
rs7245115	0	0	0	1	0
rs7245170	0	0	0	1	0
rs7245233	0	0	0	1	0
rs7245279	0	0	0	1	0
rs7245297	0	0	0	1	0
rs7245298	0	0	0	1	0
rs7245310	0	0	0	1	0
rs7245391	0	0	0	1	0
rs7245395	0	0	0	1	0
rs7245412	0	0	0	1	0
rs7245453	0	0	0	1	0
rs7245454	0	0	0	1	0
rs7245461	0	0	0	1	0
rs7245485	0	0	0	1	0
rs7245490	0	0	0	1	0
rs7245509	0	0	0	1	0
rs7245520	0	0	0	1	0
rs7245548	1	0	0	0	0
rs7245551	0	0	0	0	1
rs7245562	0	0	0	1	0
rs7245577	0	0	0	1	0
rs7245579	0	0	0	1	0
rs7245641	0	0	0	1	0
rs7245658	0	0	0	1	0
rs7245668	0	0	0	1	0
rs7245672	0	0	1	0	0
rs7245678	0	0	0	1	0
rs7245737	0	0	0	1	0
rs7245738	0	0	0	1	0
rs7245757	0	0	0	1	0
rs7245770	0	0	0	1	0
rs7245788	0	0	0	1	0
rs7245794	0	0	0	1	0
rs7245817	0	0	0	1	0
rs7245830	0	0	0	1	0
rs7245855	0	0	0	1	0
rs7245864	0	0	0	1	0
rs7245880	0	0	0	1	0
rs7245882	0	0	0	1	0
rs7245884	0	1	0	0	0
rs7245890	0	0	0	1	0
rs7245909	0	0	0	1	0
rs7245957	0	0	0	1	0
rs7245962	0	0	0	1	0
rs7245981	0	0	0	1	0
rs7245983	0	0	1	0	0
rs7246004	0	0	0	1	0
rs7246022	0	0	0	1	0
rs7246028	0	0	0	1	0
rs7246047	0	0	0	1	0
rs7246060	0	0	0	1	0
rs7246083	0	0	0	1	0
rs7246085	0	0	0	1	0
rs7246100	0	0	1	0	0
rs7246103	0	0	0	1	0
rs7246147	0	0	0	1	0
rs7246152	0	0	0	1	0
rs7246162	0	0	0	1	0
rs7246177	0	0	0	1	0
rs7246191	0	0	0	1	0
rs7246194	0	0	0	1	0
rs7246195	0	0	0	0	1
rs7246197	0	0	0	1	0
rs7246213	0	0	0	1	0
rs7246250	0	0	0	1	0
rs7246259	0	0	0	1	0
rs7246264	0	0	0	1	0
rs7246271	0	0	0	1	0
rs7246288	0	0	0	1	0
rs7246289	0	0	0	1	0
rs7246290	0	0	0	1	0
rs7246293	1	0	0	0	0
rs7246342	0	0	0	1	0
rs7246355	0	0	0	1	0
rs7246361	0	0	0	1	0
rs7246366	0	0	0	1	0
rs7246367	0	0	0	1	0
rs7246379	0	0	0	1	0
rs7246390	0	0	0	1	0
rs7246434	0	0	0	1	0
rs7246479	1	0	0	0	0
rs7246510	0	0	0	1	0
rs7246537	0	0	0	0	1
rs7246541	0	0	0	1	0
rs7246565	0	1	0	0	0
rs7246571	0	0	0	1	0
rs7246582	0	0	0	1	0
rs7246600	0	0	0	1	0
rs7246617	0	0	0	1	0
rs7246643	0	0	0	1	0
rs7246670	0	0	0	1	0
rs7246673	0	0	0	1	0
rs7246675	0	0	0	1	0
rs7246711	0	0	0	1	0
rs7246720	0	0	0	1	0
rs7246721	0	0	0	1	0
rs7246733	0	0	0	1	0
rs7246734	0	0	0	1	0
rs7246739	0	0	0	1	0
rs7246748	0	0	1	0	0
rs7246758	0	0	0	1	0
rs7246760	0	0	0	1	0
rs7246767	0	0	0	1	0
rs7246772	0	0	0	1	0
rs7246792	0	0	0	1	0
rs7246805	0	0	0	1	0
rs7246821	0	0	0	1	0
rs7246830	0	0	0	1	0
rs7246838	0	0	0	1	0
rs7246839	0	0	0	1	0
rs7246869	0	0	0	1	0
rs7246895	0	0	0	1	0
rs7246900	0	0	1	0	0
rs7246906	0	0	0	1	0
rs7246915	1	0	0	0	0
rs7246926	0	0	0	1	0
rs7246943	0	0	0	1	0
rs7246947	0	0	0	1	0
rs7246953	0	0	0	1	0
rs7247000	0	0	0	1	0
rs7247027	0	0	0	1	0
rs7247115	0	0	0	1	0
rs7247141	0	0	0	1	0
rs7247170	0	0	0	1	0
rs7247175	0	0	0	1	0
rs7247177	0	0	0	1	0
rs7247183	0	0	0	1	0
rs7247227	0	0	1	0	0
rs7247234	0	0	0	1	0
rs7247246	0	0	0	1	0
rs7247247	0	0	0	1	0
rs7247250	0	0	0	1	0
rs7247253	0	0	0	1	0
rs7247279	0	0	0	1	0
rs7247284	0	0	0	1	0
rs7247288	0	0	0	1	0
rs7247295	0	0	0	1	0
rs7247309	0	0	1	0	0
rs7247320	0	0	0	1	0
rs7247321	0	0	0	1	0
rs7247331	0	1	0	0	0
rs7247338	0	0	0	1	0
rs7247345	0	0	0	1	0
rs7247348	0	1	0	0	0
rs7247382	0	0	0	1	0
rs7247421	0	0	0	1	0
rs7247430	0	0	0	1	0
rs7247434	0	0	0	1	0
rs7247454	0	0	0	1	0
rs7247460	0	0	0	1	0
rs7247494	0	0	0	1	0
rs7247498	0	0	0	1	0
rs7247514	0	0	0	1	0
rs7247517	0	0	0	1	0
rs7247530	0	0	0	1	0
rs7247531	0	0	0	1	0
rs7247551	0	0	1	0	0
rs7247556	0	0	0	1	0
rs7247590	0	0	0	1	0
rs7247618	0	0	0	1	0
rs7247631	0	0	0	1	0
rs7247633	0	0	0	1	0
rs7247635	1	0	0	0	0
rs7247653	0	0	0	1	0
rs7247719	0	0	1	0	0
rs7247724	0	0	0	1	0
rs7247727	0	0	0	1	0
rs7247728	0	0	0	1	0
rs7247732	0	0	0	1	0
rs7247736	0	0	0	1	0
rs7247750	0	0	0	1	0
rs7247772	0	0	0	1	0
rs7247790	0	0	0	1	0
rs7247861	0	0	0	1	0
rs7247907	0	0	0	1	0
rs7247965	0	0	0	1	0
rs7247974	0	0	0	1	0
rs7248003	0	0	0	1	0
rs7248009	0	0	0	1	0
rs7248013	0	0	0	1	0
rs7248032	0	0	0	1	0
rs7248042	0	0	0	1	0
rs7248048	0	0	0	1	0
rs7248049	0	0	0	1	0
rs7248050	0	0	0	1	0
rs7248069	0	0	0	1	0
rs7248104	0	0	0	1	0
rs7248130	0	0	0	1	0
rs7248132	0	0	0	1	0
rs7248159	0	0	0	1	0
rs7248162	0	0	1	0	0
rs7248169	0	0	0	1	0
rs7248200	0	0	0	1	0
rs7248205	0	0	0	1	0
rs7248214	0	0	0	1	0
rs7248233	0	0	0	1	0
rs7248288	0	0	0	1	0
rs7248297	0	0	0	1	0
rs7248379	0	1	0	0	0
rs7248397	0	0	0	1	0
rs7248412	0	0	0	1	0
rs7248421	0	0	1	0	0
rs7248428	0	0	0	1	0
rs7248475	0	0	0	1	0
rs7248515	0	0	0	1	0
rs7248540	0	0	0	1	0
rs7248549	0	0	0	1	0
rs7248558	0	0	0	1	0
rs7248565	0	1	0	0	0
rs7248569	0	0	0	1	0
rs7248579	0	0	0	1	0
rs7248654	0	0	0	1	0
rs7248746	0	0	0	1	0
rs7248773	0	0	0	1	0
rs7248780	0	0	0	1	0
rs7248783	0	0	0	1	0
rs7248800	0	0	0	1	0
rs7248834	0	0	0	1	0
rs7248844	0	0	0	1	0
rs7248869	0	0	0	1	0
rs7248885	0	0	0	1	0
rs7248892	0	0	0	1	0
rs7248909	0	0	0	1	0
rs7248917	0	0	0	1	0
rs7248939	0	0	0	1	0
rs7248945	0	0	0	1	0
rs7248947	0	0	0	1	0
rs7248948	0	0	0	1	0
rs7248962	0	0	0	1	0
rs7248976	0	0	0	1	0
rs7248987	0	0	0	1	0
rs7249084	0	0	0	1	0
rs7249117	0	0	0	1	0
rs7249206	0	0	0	1	0
rs7249231	0	0	0	1	0
rs7249241	0	0	0	1	0
rs7249265	0	0	0	1	0
rs7249320	0	0	0	1	0
rs7249333	0	0	0	1	0
rs7249340	0	0	0	1	0
rs7249360	0	0	0	1	0
rs7249373	0	0	0	1	0
rs7249397	0	0	0	1	0
rs7249411	0	0	0	1	0
rs7249418	0	0	0	1	0
rs7249421	0	0	0	1	0
rs7249431	0	0	0	1	0
rs7249433	0	0	0	1	0
rs7249440	0	0	0	1	0
rs7249442	0	0	0	1	0
rs7249452	0	0	0	1	0
rs7249455	0	0	0	1	0
rs7249458	0	0	0	1	0
rs7249470	0	0	0	1	0
rs7249475	0	0	0	1	0
rs7249496	0	1	0	0	0
rs7249515	0	0	0	1	0
rs7249549	0	0	0	1	0
rs7249569	0	0	0	1	0
rs7249579	0	0	0	1	0
rs7249600	0	0	0	1	0
rs7249659	1	0	0	0	0
rs7249677	0	0	0	1	0
rs7249680	0	0	0	1	0
rs7249692	0	0	1	0	0
rs7249714	0	0	0	1	0
rs7249747	0	0	0	1	0
rs7249758	0	0	0	1	0
rs7249765	0	0	0	1	0
rs7249767	0	0	0	1	0
rs7249771	0	0	0	1	0
rs7249778	0	0	0	1	0
rs7249807	0	0	0	1	0
rs7249811	0	0	0	0	1
rs7249841	0	0	0	1	0
rs7249872	0	0	0	1	0
rs7249887	0	0	0	1	0
rs7249897	0	0	0	1	0
rs7249914	0	0	0	1	0
rs7249915	0	0	0	1	0
rs7249923	0	0	0	1	0
rs7249980	0	0	0	1	0
rs7249988	0	0	0	1	0
rs7250007	0	0	0	1	0
rs7250023	0	0	0	1	0
rs7250025	0	0	0	1	0
rs7250028	0	0	0	1	0
rs7250034	0	0	0	1	0
rs7250068	0	0	0	1	0
rs7250071	0	0	0	1	0
rs7250099	0	0	0	1	0
rs7250113	0	0	0	1	0
rs7250151	0	0	0	1	0
rs7250168	0	0	0	1	0
rs7250179	0	0	0	1	0
rs7250190	0	0	0	1	0
rs7250214	0	0	0	1	0
rs7250231	0	0	0	1	0
rs7250233	0	0	1	0	0
rs7250265	0	0	0	1	0
rs7250292	0	0	0	1	0
rs7250300	0	0	0	1	0
rs7250329	0	0	0	1	0
rs7250334	0	0	0	1	0
rs7250336	0	0	0	1	0
rs7250356	0	0	0	1	0
rs7250394	0	0	0	1	0
rs7250409	0	0	0	1	0
rs7250419	0	0	0	1	0
rs7250430	1	0	0	0	0
rs7250453	0	0	0	1	0
rs7250478	0	0	0	1	0
rs7250487	0	0	0	1	0
rs7250507	0	0	0	1	0
rs7250537	0	0	0	1	0
rs7250571	0	0	0	1	0
rs7250578	0	0	0	1	0
rs7250604	1	0	0	0	0
rs7250612	0	0	0	1	0
rs7250615	0	0	0	1	0
rs7250619	0	0	0	1	0
rs7250632	0	0	0	1	0
rs7250638	0	0	0	1	0
rs7250656	0	0	0	1	0
rs7250658	0	0	1	0	0
rs7250668	0	0	0	1	0
rs7250701	0	0	0	1	0
rs7250749	0	0	0	1	0
rs7250751	0	0	0	1	0
rs7250760	0	0	0	1	0
rs7250777	0	0	0	1	0
rs7250787	0	0	0	1	0
rs7250789	0	0	0	1	0
rs7250797	0	0	0	1	0
rs7250803	1	0	0	0	0
rs7250821	0	0	0	1	0
rs7250822	0	0	0	1	0
rs7250856	0	0	0	1	0
rs7250868	0	0	0	1	0
rs7250893	0	0	1	0	0
rs7250901	1	0	0	0	0
rs7250931	0	0	0	0	1
rs7250951	0	0	0	1	0
rs7250973	0	0	0	1	0
rs7250983	0	0	0	1	0
rs7250997	0	0	0	1	0
rs7251004	0	0	0	1	0
rs7251008	0	0	0	1	0
rs7251033	0	0	0	1	0
rs7251054	0	0	0	1	0
rs7251113	0	0	0	1	0
rs7251133	0	0	0	1	0
rs7251190	0	0	0	1	0
rs7251241	0	0	0	1	0
rs7251284	0	0	0	1	0
rs7251318	0	0	0	1	0
rs7251323	0	0	0	1	0
rs7251330	0	0	0	1	0
rs7251334	0	0	0	1	0
rs7251338	0	1	0	0	0
rs7251363	0	0	0	1	0
rs7251427	0	0	0	1	0
rs7251451	0	0	0	1	0
rs7251453	0	0	0	1	0
rs7251457	0	0	0	1	0
rs7251460	0	0	1	0	0
rs7251466	0	0	0	1	0
rs7251501	0	0	1	0	0
rs7251502	0	0	0	1	0
rs7251503	0	0	1	0	0
rs7251521	0	0	0	1	0
rs7251522	0	0	0	1	0
rs7251565	0	0	0	1	0
rs7251585	0	0	0	1	0
rs7251598	0	0	0	1	0
rs7251606	0	0	0	1	0
rs7251655	0	0	1	0	0
rs7251665	0	0	0	1	0
rs7251733	0	0	0	1	0
rs7251736	0	0	1	0	0
rs7251740	0	0	0	1	0
rs7251752	0	0	0	1	0
rs7251762	0	0	0	1	0
rs7251777	0	0	0	1	0
rs7251802	0	0	0	1	0
rs7251814	0	0	0	1	0
rs7251878	0	0	0	1	0
rs7251895	0	0	0	1	0
rs7251963	0	0	0	1	0
rs7251997	1	0	0	0	0
rs7252010	0	0	0	1	0
rs7252013	0	0	0	1	0
rs7252042	0	0	0	1	0
rs7252044	0	0	0	1	0
rs7252057	0	0	0	1	0
rs7252070	0	0	0	1	0
rs7252074	0	0	0	1	0
rs7252082	0	0	0	1	0
rs7252092	0	0	0	1	0
rs7252142	0	0	0	1	0
rs7252150	0	0	0	1	0
rs7252169	0	0	0	1	0
rs7252180	0	0	0	1	0
rs7252188	0	0	0	1	0
rs7252192	0	0	0	1	0
rs7252216	0	0	1	0	0
rs7252227	0	0	0	1	0
rs7252263	0	0	0	1	0
rs7252264	0	0	0	1	0
rs7252267	0	0	0	1	0
rs7252268	0	0	0	1	0
rs7252286	0	0	0	1	0
rs7252288	0	0	0	1	0
rs7252308	0	0	0	1	0
rs7252318	0	0	0	1	0
rs7252332	0	0	0	1	0
rs7252372	0	0	0	1	0
rs7252378	0	0	0	1	0
rs7252385	0	0	0	1	0
rs7252408	0	0	0	1	0
rs7252410	0	0	0	1	0
rs7252419	0	0	0	1	0
rs7252453	0	0	1	0	0
rs7252455	0	0	0	1	0
rs7252467	0	0	0	1	0
rs7252480	0	0	1	0	0
rs7252502	0	0	0	1	0
rs7252517	0	0	0	1	0
rs7252526	0	0	0	1	0
rs7252542	0	0	0	1	0
rs7252572	0	0	0	1	0
rs7252573	0	0	0	1	0
rs7252582	1	0	0	0	0
rs7252583	0	0	0	1	0
rs7252644	0	0	0	1	0
rs7252678	0	0	0	1	0
rs7252682	0	0	0	1	0
rs7252742	0	0	0	1	0
rs7252789	0	0	0	1	0
rs7252795	0	0	0	1	0
rs7252821	0	0	0	1	0
rs7252835	0	0	0	1	0
rs7252854	0	1	0	0	0
rs7252855	0	1	0	0	0
rs7252888	0	0	1	0	0
rs7252902	0	0	0	1	0
rs7252936	0	0	0	1	0
rs7252940	0	0	0	1	0
rs7252953	0	0	0	1	0
rs7252959	0	0	0	1	0
rs7252967	0	0	0	1	0
rs7252981	0	0	1	0	0
rs7253016	0	0	0	1	0
rs7253040	0	0	0	1	0
rs7253056	0	0	0	1	0
rs7253066	0	0	0	1	0
rs7253074	0	0	0	1	0
rs7253085	0	0	0	1	0
rs7253086	0	0	0	1	0
rs7253109	0	0	0	1	0
rs7253146	0	0	0	1	0
rs7253150	0	0	0	1	0
rs7253161	0	0	0	1	0
rs7253209	0	0	0	1	0
rs7253219	0	0	0	1	0
rs7253220	0	0	0	1	0
rs7253234	0	0	1	0	0
rs7253253	0	0	0	1	0
rs7253265	0	0	0	1	0
rs7253312	0	0	0	1	0
rs7253360	0	0	0	1	0
rs7253417	0	0	0	1	0
rs7253433	0	0	0	1	0
rs7253456	0	0	0	1	0
rs7253458	0	0	1	0	0
rs7253473	0	0	0	1	0
rs7253494	0	0	0	1	0
rs7253495	0	0	0	1	0
rs7253540	0	0	0	1	0
rs7253547	0	0	0	1	0
rs7253563	0	0	0	1	0
rs7253574	0	1	0	0	0
rs7253590	0	0	0	1	0
rs7253629	0	0	0	1	0
rs7253631	0	0	0	1	0
rs7253633	0	0	0	1	0
rs7253644	0	0	0	1	0
rs7253737	0	0	0	1	0
rs7253747	0	0	0	1	0
rs7253761	0	0	0	1	0
rs7253767	0	0	0	1	0
rs7253780	0	0	0	1	0
rs7253786	0	0	0	1	0
rs7253791	0	0	0	1	0
rs7253807	0	0	1	0	0
rs7253812	0	0	0	1	0
rs7253820	0	0	0	1	0
rs7253823	0	0	0	1	0
rs7253826	0	0	0	1	0
rs7253839	0	0	0	1	0
rs7253879	0	0	0	1	0
rs7253898	0	0	0	1	0
rs7253901	0	0	0	1	0
rs7253907	0	0	0	1	0
rs7253912	0	0	0	1	0
rs7253915	0	0	0	1	0
rs7253946	0	0	0	1	0
rs7253952	0	0	1	0	0
rs7253960	0	0	0	1	0
rs7253969	0	0	0	1	0
rs7254026	0	0	0	1	0
rs7254041	0	0	0	1	0
rs7254043	1	0	0	0	0
rs7254060	0	0	0	1	0
rs7254113	0	0	0	1	0
rs7254123	0	1	0	0	0
rs7254133	0	0	1	0	0
rs7254155	0	0	0	1	0
rs7254171	0	0	0	1	0
rs7254176	0	0	0	1	0
rs7254178	0	0	0	1	0
rs7254190	0	0	0	1	0
rs7254192	0	0	0	1	0
rs7254193	0	0	0	1	0
rs7254202	0	0	0	1	0
rs7254229	0	0	0	1	0
rs7254230	0	0	1	0	0
rs7254238	0	0	0	1	0
rs7254246	0	0	0	1	0
rs7254248	0	0	0	1	0
rs7254280	0	0	0	1	0
rs7254283	0	0	0	1	0
rs7254289	0	0	0	1	0
rs7254294	0	0	0	1	0
rs7254312	0	0	1	0	0
rs7254330	0	0	0	1	0
rs7254335	0	0	0	1	0
rs7254358	0	0	0	1	0
rs7254387	0	0	0	1	0
rs7254395	0	0	0	1	0
rs7254398	0	0	0	1	0
rs7254411	0	0	0	1	0
rs7254456	0	0	0	1	0
rs7254487	0	0	0	1	0
rs7254500	0	0	0	1	0
rs7254520	0	0	0	1	0
rs7254527	0	0	0	1	0
rs7254559	0	0	0	1	0
rs7254567	0	0	0	1	0
rs7254570	0	0	0	1	0
rs7254586	0	0	0	1	0
rs7254598	0	0	0	1	0
rs7254610	0	0	0	1	0
rs7254612	0	0	0	1	0
rs7254621	0	0	0	1	0
rs7254637	0	0	0	1	0
rs7254651	0	0	0	1	0
rs7254668	0	0	0	1	0
rs7254708	0	0	0	1	0
rs7254724	0	0	0	1	0
rs7254729	0	0	0	1	0
rs7254734	0	0	0	1	0
rs7254738	0	0	0	1	0
rs7254746	0	0	0	1	0
rs7254748	0	0	1	0	0
rs7254755	0	0	0	1	0
rs7254787	0	0	0	1	0
rs7254792	0	0	0	1	0
rs7254800	0	0	0	1	0
rs7254801	0	1	0	0	0
rs7254809	0	0	0	1	0
rs7254823	0	0	0	1	0
rs7254824	0	0	0	1	0
rs7254840	0	0	0	1	0
rs7254852	0	0	0	1	0
rs7254864	0	0	0	1	0
rs7254894	0	0	0	1	0
rs7254921	0	0	0	1	0
rs7254922	0	0	0	1	0
rs7254927	0	0	1	0	0
rs7254937	0	0	0	1	0
rs7254952	0	0	0	1	0
rs7254955	0	0	0	1	0
rs7254966	0	0	0	1	0
rs7254969	0	0	0	1	0
rs7254989	0	0	0	1	0
rs7255018	0	0	1	0	0
rs7255033	0	0	0	1	0
rs7255045	0	0	0	1	0
rs7255054	0	0	0	1	0
rs7255055	0	0	0	1	0
rs7255060	0	0	1	0	0
rs7255068	0	0	0	1	0
rs7255108	0	0	0	1	0
rs7255135	0	0	0	1	0
rs7255159	0	1	0	0	0
rs7255164	0	0	0	1	0
rs7255183	0	0	0	1	0
rs7255188	0	0	0	1	0
rs7255218	0	0	0	1	0
rs7255251	0	0	0	1	0
rs7255265	0	0	0	1	0
rs7255306	0	0	0	1	0
rs7255308	0	0	0	1	0
rs7255326	0	0	0	1	0
rs7255328	0	0	0	1	0
rs7255382	0	0	0	1	0
rs7255412	0	0	0	1	0
rs7255415	0	0	0	1	0
rs7255434	0	0	0	1	0
rs7255450	0	0	0	1	0
rs7255475	0	0	0	1	0
rs7255507	0	0	0	1	0
rs7255527	0	0	0	1	0
rs7255543	0	0	0	1	0
rs7255545	0	0	0	1	0
rs7255548	0	0	0	1	0
rs7255551	0	0	0	1	0
rs7255576	0	0	0	1	0
rs7255633	0	0	0	1	0
rs7255648	0	0	0	1	0
rs7255650	0	0	0	1	0
rs7255657	0	0	0	1	0
rs7255672	0	0	0	1	0
rs7255674	0	0	0	1	0
rs7255685	0	0	0	1	0
rs7255687	0	0	0	1	0
rs7255690	0	0	0	1	0
rs7255699	0	0	0	1	0
rs7255712	0	0	0	1	0
rs7255724	0	0	0	1	0
rs7255730	0	0	0	1	0
rs7255731	0	0	0	1	0
rs7255771	0	0	0	1	0
rs7255795	0	0	0	1	0
rs7255811	0	0	0	1	0
rs7255838	0	0	0	1	0
rs7255855	0	0	0	1	0
rs7255886	0	0	0	1	0
rs7255954	0	0	0	0	1
rs7255956	0	1	0	0	0
rs7255965	0	1	0	0	0
rs7255990	0	0	0	1	0
rs7256028	0	0	1	0	0
rs7256029	0	1	0	0	0
rs7256034	0	0	0	1	0
rs7256099	0	0	0	1	0
rs7256145	0	0	0	1	0
rs7256149	0	0	1	0	0
rs7256198	0	0	0	1	0
rs7256206	0	0	0	1	0
rs7256228	0	0	0	1	0
rs7256271	0	0	0	1	0
rs7256278	0	0	0	1	0
rs7256280	0	0	0	1	0
rs7256281	0	0	0	1	0
rs7256290	0	0	0	1	0
rs7256314	0	0	0	0	1
rs7256332	0	0	0	1	0
rs7256359	0	0	0	1	0
rs7256364	0	0	0	1	0
rs7256380	0	0	0	1	0
rs7256386	0	0	0	1	0
rs7256393	0	0	0	1	0
rs7256404	0	0	0	1	0
rs7256407	0	0	0	1	0
rs7256414	0	0	0	1	0
rs7256433	0	0	0	1	0
rs7256456	0	0	0	1	0
rs7256474	0	0	0	1	0
rs7256480	0	0	0	1	0
rs7256497	0	0	0	1	0
rs7256518	0	0	0	1	0
rs7256523	1	0	0	0	0
rs7256532	0	0	0	1	0
rs7256575	0	0	0	1	0
rs7256608	0	0	0	1	0
rs7256624	0	0	0	1	0
rs7256625	0	0	0	1	0
rs7256626	0	0	0	1	0
rs7256636	0	0	0	1	0
rs7256656	0	0	0	1	0
rs7256678	0	0	0	1	0
rs7256684	0	0	1	0	0
rs7256730	0	0	0	1	0
rs7256738	0	0	0	1	0
rs7256793	0	0	0	1	0
rs7256794	0	0	0	1	0
rs7256804	0	0	0	1	0
rs7256806	0	0	0	1	0
rs7256835	0	0	0	1	0
rs7256846	0	0	0	1	0
rs7256865	0	0	0	1	0
rs7256867	0	0	0	1	0
rs7256879	0	0	0	1	0
rs7256904	0	0	0	1	0
rs7256914	0	0	0	1	0
rs7256923	0	0	0	1	0
rs7256924	0	0	0	1	0
rs7256945	0	1	0	0	0
rs7256946	0	0	0	1	0
rs7256967	0	0	0	1	0
rs7256994	0	0	0	1	0
rs7257002	0	0	0	1	0
rs7257020	0	0	0	1	0
rs7257025	0	0	0	1	0
rs7257074	0	0	0	1	0
rs7257118	1	0	0	0	0
rs7257125	0	0	0	1	0
rs7257133	0	0	0	1	0
rs7257141	0	0	0	1	0
rs7257166	0	0	0	1	0
rs7257190	0	0	0	1	0
rs7257210	0	0	0	0	1
rs7257212	0	0	0	1	0
rs7257240	0	0	0	1	0
rs7257265	0	0	0	1	0
rs7257266	0	0	0	1	0
rs7257298	0	0	0	1	0
rs7257300	0	0	0	1	0
rs7257303	0	0	0	1	0
rs7257319	0	0	0	0	1
rs7257320	0	0	0	1	0
rs7257324	0	0	0	1	0
rs7257359	0	0	0	1	0
rs7257373	0	0	0	1	0
rs7257374	1	0	0	0	0
rs7257382	0	0	0	1	0
rs7257434	0	0	0	0	1
rs7257441	0	0	0	1	0
rs7257451	0	0	0	1	0
rs7257467	0	0	0	1	0
rs7257468	0	0	1	0	0
rs7257476	0	0	1	0	0
rs7257503	0	0	0	1	0
rs7257535	0	1	0	0	0
rs7257537	0	0	0	1	0
rs7257548	0	0	0	1	0
rs7257561	1	0	0	0	0
rs7257566	0	0	1	0	0
rs7257575	0	0	0	1	0
rs7257577	0	0	0	1	0
rs7257593	0	0	0	0	1
rs7257595	0	0	0	1	0
rs7257599	0	0	1	0	0
rs7257600	0	0	0	1	0
rs7257606	0	0	0	1	0
rs7257610	0	0	1	0	0
rs7257611	0	0	0	1	0
rs7257633	0	0	0	1	0
rs7257663	0	0	0	1	0
rs7257666	0	0	0	1	0
rs7257669	0	0	0	1	0
rs7257670	0	0	0	1	0
rs7257671	0	0	0	1	0
rs7257687	1	0	0	0	0
rs7257688	0	0	0	1	0
rs7257733	0	0	0	1	0
rs7257789	0	0	0	1	0
rs7257802	0	0	0	1	0
rs7257815	0	0	0	1	0
rs7257838	0	0	0	1	0
rs7257861	0	0	0	1	0
rs7257866	0	0	0	1	0
rs7257871	0	0	0	1	0
rs7257872	0	0	0	1	0
rs7257875	0	0	1	0	0
rs7257877	0	0	0	1	0
rs7257911	0	0	0	1	0
rs7257916	0	0	1	0	0
rs7257924	0	0	0	1	0
rs7257934	0	0	0	1	0
rs7257945	0	0	0	1	0
rs7257957	0	0	0	1	0
rs7257973	0	0	0	1	0
rs7257976	0	0	0	1	0
rs7257986	0	0	0	1	0
rs7257990	0	0	0	1	0
rs7257999	0	0	0	1	0
rs7258011	0	0	0	1	0
rs7258015	0	0	0	1	0
rs7258019	0	0	0	1	0
rs7258035	0	0	0	1	0
rs7258041	0	0	0	1	0
rs7258052	0	0	0	1	0
rs7258081	0	0	0	1	0
rs7258082	0	0	0	1	0
rs7258113	0	0	0	1	0
rs7258119	0	0	0	1	0
rs7258126	0	0	0	1	0
rs7258154	0	0	0	1	0
rs7258162	0	0	0	1	0
rs7258163	0	0	0	1	0
rs7258186	0	0	0	1	0
rs7258201	0	0	0	0	1
rs7258220	0	0	0	1	0
rs7258229	0	0	0	1	0
rs7258249	0	0	0	1	0
rs7258256	0	0	0	1	0
rs7258275	0	0	0	0	1
rs7258281	0	0	0	1	0
rs7258282	0	0	0	1	0
rs7258295	0	1	0	0	0
rs7258301	0	1	0	0	0
rs7258340	0	0	0	1	0
rs7258345	0	0	1	0	0
rs7258360	0	0	0	1	0
rs7258365	0	0	0	1	0
rs7258366	0	0	0	0	1
rs7258370	0	0	0	1	0
rs7258372	0	0	0	1	0
rs7258382	0	0	0	1	0
rs7258435	0	0	0	1	0
rs7258461	0	0	0	1	0
rs7258475	0	0	0	1	0
rs7258499	0	1	0	0	0
rs7258508	0	0	1	0	0
rs7258535	0	0	0	1	0
rs7258554	0	0	0	0	1
rs7258557	0	0	0	1	0
rs7258582	0	0	0	1	0
rs7258583	0	0	0	1	0
rs7258584	0	0	0	1	0
rs7258597	0	0	0	1	0
rs7258618	0	0	0	1	0
rs7258628	0	0	0	1	0
rs7258634	0	0	0	1	0
rs7258650	0	0	0	1	0
rs7258672	0	0	0	1	0
rs7258680	0	0	0	1	0
rs7258688	0	0	0	1	0
rs7258730	0	0	0	1	0
rs7258784	0	0	0	1	0
rs7258795	0	1	0	0	0
rs7258816	0	0	0	1	0
rs7258823	0	0	0	1	0
rs7258837	0	0	0	1	0
rs7258839	0	1	0	0	0
rs7258848	0	0	0	1	0
rs7258851	0	0	0	1	0
rs7258869	0	0	0	1	0
rs7258871	0	0	0	1	0
rs7258914	0	0	0	1	0
rs7258943	0	0	0	1	0
rs7258944	0	0	0	1	0
rs7258988	0	0	0	1	0
rs7259004	0	0	1	0	0
rs7259029	0	0	0	1	0
rs7259048	0	0	0	1	0
rs7259075	0	0	0	1	0
rs7259124	0	0	0	1	0
rs7259156	0	0	0	1	0
rs7259157	0	0	0	1	0
rs7259159	0	0	0	1	0
rs7259162	0	0	0	1	0
rs7259188	0	1	0	0	0
rs7259198	0	0	0	1	0
rs7259235	0	0	0	1	0
rs7259242	0	0	0	1	0
rs7259270	0	0	0	1	0
rs7259280	1	0	0	0	0
rs7259287	0	0	0	1	0
rs7259290	0	0	0	1	0
rs7259332	0	0	0	1	0
rs7259350	0	0	1	0	0
rs7259372	0	0	0	1	0
rs7259434	0	0	1	0	0
rs7259451	0	0	0	1	0
rs7259452	0	0	0	1	0
rs7259461	0	0	0	1	0
rs7259480	0	0	0	1	0
rs7259484	0	1	0	0	0
rs7259493	0	0	0	1	0
rs7259496	0	0	0	1	0
rs7259497	0	0	0	1	0
rs7259501	0	0	0	1	0
rs7259523	0	0	0	1	0
rs7259538	0	0	0	1	0
rs7259551	0	0	0	1	0
rs7259567	0	0	1	0	0
rs7259590	0	0	0	1	0
rs7259594	0	0	0	1	0
rs7259605	0	0	0	1	0
rs7259651	0	0	0	1	0
rs7259656	0	0	0	1	0
rs7259657	0	0	0	1	0
rs7259665	0	0	0	1	0
rs7259673	0	0	0	1	0
rs7259678	0	0	0	1	0
rs7259679	0	0	1	0	0
rs7259683	0	0	0	1	0
rs7259686	0	0	0	1	0
rs7259717	0	0	0	1	0
rs7259748	0	0	0	1	0
rs7259761	0	0	0	1	0
rs7259773	0	0	1	0	0
rs7259779	0	0	0	1	0
rs7259834	0	0	0	1	0
rs7259841	0	0	0	1	0
rs7259874	0	1	0	0	0
rs7259877	0	0	0	1	0
rs7259895	0	0	0	1	0
rs7259898	0	0	0	1	0
rs7259907	0	0	0	1	0
rs7259915	0	0	0	1	0
rs7259918	0	0	0	1	0
rs7259922	0	0	0	1	0
rs7259927	0	0	0	1	0
rs7259928	0	0	0	1	0
rs7259936	0	0	0	1	0
rs7259940	0	0	0	1	0
rs7259942	0	0	0	1	0
rs7259967	0	0	0	1	0
rs7259984	0	0	0	1	0
rs7260028	0	0	0	1	0
rs7260034	0	0	0	1	0
rs7260045	0	0	0	1	0
rs7260062	0	0	0	1	0
rs7260068	0	0	0	1	0
rs7260137	0	0	0	1	0
rs7260165	0	0	0	1	0
rs7260176	1	0	0	0	0
rs7260179	0	0	0	1	0
rs7260190	0	0	0	1	0
rs7260226	0	0	0	1	0
rs7260235	0	0	0	1	0
rs7260245	0	0	0	1	0
rs7260254	0	0	0	1	0
rs7260272	0	0	0	1	0
rs7260281	0	0	0	1	0
rs7260287	0	1	0	0	0
rs7260330	0	0	1	0	0
rs7260336	0	0	0	1	0
rs7260360	0	0	0	1	0
rs7260404	0	0	0	1	0
rs7260409	0	0	0	1	0
rs7260417	0	0	0	1	0
rs7260422	0	0	0	1	0
rs7260424	0	0	0	0	1
rs7260433	0	0	0	1	0
rs7260436	0	0	0	1	0
rs7260443	0	0	0	1	0
rs7260470	0	0	0	1	0
rs7260484	0	0	0	1	0
rs7260488	0	0	0	1	0
rs7260509	0	0	0	1	0
rs7260519	0	0	0	1	0
rs7260548	0	0	0	1	0
rs7260551	0	0	0	1	0
rs7260571	0	0	0	1	0
rs7260577	0	0	0	1	0
rs7260578	0	0	0	1	0
rs7260599	0	0	0	1	0
rs7260613	0	0	0	1	0
rs7260623	0	0	0	1	0
rs7260750	0	0	0	1	0
rs7260785	0	0	0	1	0
rs7260832	0	0	0	1	0
rs7260836	0	0	0	1	0
rs7260843	0	0	0	1	0
rs7260893	0	0	0	1	0
rs7260897	0	0	0	1	0
rs7260906	0	0	0	1	0
rs7260957	0	0	0	1	0
rs7260984	0	0	0	1	0
rs7261082	0	0	0	1	0
rs7261161	0	0	0	1	0
rs7261167	0	0	0	1	0
rs7261178	0	0	0	1	0
rs7261305	0	0	0	1	0
rs7261312	0	0	0	1	0
rs7261361	0	0	0	1	0
rs7261437	0	0	0	1	0
rs7261481	0	0	0	1	0
rs7261519	0	0	1	0	0
rs7261537	0	0	0	1	0
rs7261652	0	0	0	1	0
rs7261657	0	0	1	0	0
rs7261718	0	0	0	1	0
rs7261734	0	0	0	1	0
rs7261787	0	0	0	1	0
rs7261811	0	0	0	1	0
rs7261824	0	0	0	1	0
rs7261902	0	0	0	1	0
rs7261917	0	0	1	0	0
rs7261918	0	1	0	0	0
rs7261957	0	0	0	1	0
rs7261964	0	0	0	1	0
rs7261967	0	0	0	1	0
rs7261969	0	0	0	1	0
rs7261973	0	0	0	1	0
rs7262080	0	0	1	0	0
rs7262082	0	0	0	1	0
rs7262083	0	0	0	1	0
rs7262136	0	0	0	1	0
rs7262203	0	0	0	1	0
rs7262246	0	0	0	1	0
rs7262267	0	0	0	1	0
rs7262274	0	0	0	1	0
rs7262337	0	0	0	1	0
rs7262358	0	0	0	1	0
rs7262398	0	0	0	1	0
rs7262450	0	0	0	1	0
rs7262604	0	0	0	1	0
rs7262639	0	0	0	1	0
rs7262749	0	1	0	0	0
rs7262810	0	0	0	1	0
rs7262834	0	0	0	1	0
rs7262940	0	0	0	1	0
rs7262975	0	1	0	0	0
rs7263099	0	0	1	0	0
rs7263157	0	0	0	1	0
rs7263163	0	0	0	1	0
rs7263203	0	0	0	1	0
rs7263253	0	0	0	1	0
rs7263302	0	0	0	1	0
rs7263427	0	0	0	1	0
rs7263431	0	0	0	1	0
rs7263594	0	0	0	1	0
rs7263619	0	0	0	1	0
rs7263727	0	0	0	1	0
rs7263789	0	0	0	1	0
rs7264012	0	0	0	1	0
rs7264027	0	0	0	1	0
rs7264049	0	0	0	1	0
rs7264095	0	0	0	1	0
rs7264102	0	0	0	1	0
rs7264134	0	1	0	0	0
rs7264166	0	0	0	1	0
rs7264175	0	0	0	1	0
rs7264220	0	0	1	0	0
rs7264315	0	1	0	0	0
rs7264339	0	0	0	1	0
rs7264397	0	0	0	1	0
rs7264448	0	0	0	1	0
rs7264650	0	0	0	1	0
rs7264679	0	0	0	1	0
rs7264694	0	0	0	1	0
rs7264695	0	0	0	1	0
rs7264713	0	0	0	1	0
rs7264722	0	0	0	1	0
rs7264985	0	0	0	1	0
rs7265020	0	0	0	1	0
rs7265084	1	0	0	0	0
rs7265103	0	0	0	1	0
rs7265178	0	0	0	1	0
rs7265317	0	0	0	1	0
rs7265325	0	1	0	0	0
rs7265329	0	1	0	0	0
rs7265367	0	0	0	1	0
rs7265403	0	0	0	1	0
rs7265428	1	0	0	0	0
rs7265440	0	1	0	0	0
rs7265467	0	0	0	1	0
rs7265473	0	0	0	1	0
rs7265529	0	0	0	1	0
rs7265566	0	0	0	1	0
rs7265567	0	0	0	1	0
rs7265592	0	0	0	1	0
rs7265594	0	1	0	0	0
rs7265632	0	1	0	0	0
rs7265714	1	0	0	0	0
rs7265718	0	0	0	1	0
rs7265729	0	0	0	1	0
rs7265754	0	0	0	1	0
rs7265906	0	0	0	1	0
rs7265919	0	0	0	1	0
rs7265992	0	0	0	1	0
rs7266039	0	0	0	1	0
rs7266130	0	0	0	1	0
rs7266203	0	0	0	1	0
rs7266231	0	0	0	1	0
rs7266262	0	0	0	1	0
rs7266271	0	0	0	1	0
rs7266300	0	0	0	1	0
rs7266409	0	0	0	1	0
rs7266414	0	0	0	1	0
rs7266421	0	0	0	1	0
rs7266469	0	0	0	1	0
rs7266494	0	0	0	1	0
rs7266511	0	0	0	1	0
rs7266550	0	0	0	1	0
rs7266572	0	0	0	1	0
rs7266592	0	0	0	1	0
rs7266595	0	0	0	1	0
rs7266663	0	0	0	1	0
rs7266673	0	0	0	1	0
rs7266683	0	0	0	1	0
rs7266805	0	0	0	1	0
rs7266951	0	0	0	1	0
rs7267005	0	0	0	1	0
rs7267020	0	0	0	1	0
rs7267054	0	1	0	0	0
rs7267072	0	0	0	1	0
rs7267108	0	0	0	1	0
rs7267149	0	0	0	1	0
rs7267159	0	0	0	1	0
rs7267230	0	0	1	0	0
rs7267348	0	0	0	1	0
rs7267350	0	0	0	1	0
rs7267397	0	0	0	1	0
rs7267403	0	0	0	1	0
rs7267421	0	0	0	1	0
rs7267436	0	0	0	1	0
rs7267539	0	0	0	1	0
rs7267540	0	0	0	1	0
rs7267559	0	0	0	1	0
rs7267567	0	1	0	0	0
rs7267608	0	0	0	1	0
rs7267658	0	0	0	1	0
rs7267686	0	1	0	0	0
rs7267740	0	1	0	0	0
rs7267756	0	0	0	1	0
rs7267760	0	0	0	1	0
rs7267767	0	1	0	0	0
rs7267772	0	1	0	0	0
rs7267828	0	1	0	0	0
rs7267864	0	1	0	0	0
rs7267933	0	0	0	1	0
rs7267979	0	0	0	1	0
rs7268027	0	0	0	1	0
rs7268033	0	0	0	1	0
rs7268053	0	0	0	1	0
rs7268059	0	0	0	1	0
rs7268071	0	0	0	1	0
rs7268079	0	0	0	1	0
rs7268095	0	0	0	1	0
rs7268180	0	0	0	1	0
rs7268237	0	0	0	1	0
rs7268266	0	0	0	1	0
rs7268314	0	0	0	1	0
rs7268325	0	0	0	1	0
rs7268327	0	0	0	1	0
rs7268328	0	0	0	1	0
rs7268446	0	0	0	1	0
rs7268447	0	0	0	1	0
rs7268461	0	0	0	1	0
rs7268466	0	0	0	1	0
rs7268489	0	0	0	1	0
rs7268544	0	0	0	1	0
rs7268632	0	0	0	1	0
rs7268684	0	1	0	0	0
rs7268701	0	0	0	1	0
rs7268722	0	0	0	1	0
rs7268734	0	1	0	0	0
rs7268763	0	0	0	1	0
rs7268795	0	0	0	1	0
rs7268813	0	0	0	1	0
rs7268821	0	0	0	1	0
rs7268862	0	0	0	1	0
rs7268871	0	1	0	0	0
rs7268880	0	0	0	1	0
rs7269028	0	0	0	1	0
rs7269088	0	0	0	1	0
rs7269113	0	0	0	1	0
rs7269114	0	0	0	1	0
rs7269138	0	0	0	1	0
rs7269144	0	0	0	1	0
rs7269146	0	1	0	0	0
rs7269188	0	0	0	1	0
rs7269189	0	0	0	1	0
rs7269256	0	0	0	1	0
rs7269321	0	0	0	1	0
rs7269363	0	1	0	0	0
rs7269416	0	0	0	1	0
rs7269444	0	0	1	0	0
rs7269524	0	0	0	1	0
rs7269526	0	0	0	1	0
rs7269539	0	0	0	1	0
rs7269553	0	1	0	0	0
rs7269574	0	0	0	1	0
rs7269584	0	0	0	1	0
rs7269596	0	0	0	1	0
rs7269627	0	0	0	1	0
rs7269630	0	0	0	1	0
rs7269707	0	0	0	1	0
rs7269716	0	0	0	1	0
rs7269724	0	1	0	0	0
rs7269952	0	1	0	0	0
rs7269960	0	0	0	1	0
rs7270101	0	0	0	1	0
rs7270134	0	0	0	1	0
rs7270155	0	0	0	1	0
rs7270326	0	0	0	1	0
rs7270342	0	0	0	1	0
rs7270353	0	0	0	1	0
rs7270359	0	1	0	0	0
rs7270433	0	0	0	1	0
rs7270445	0	0	1	0	0
rs7270464	0	0	0	1	0
rs7270597	0	0	0	1	0
rs7270617	0	0	0	1	0
rs7270703	0	0	0	1	0
rs7270835	0	0	0	1	0
rs7270891	0	0	0	1	0
rs7270958	0	0	1	0	0
rs7270966	0	0	0	1	0
rs7270994	0	0	0	1	0
rs7271043	0	0	1	0	0
rs7271085	0	0	0	1	0
rs7271106	0	0	0	1	0
rs7271144	0	0	0	1	0
rs7271257	0	0	0	1	0
rs7271281	0	0	0	1	0
rs7271289	0	0	0	1	0
rs7271309	0	0	0	1	0
rs7271333	0	0	1	0	0
rs7271371	0	0	0	1	0
rs7271447	0	0	0	1	0
rs7271589	0	0	0	1	0
rs7271604	0	0	0	1	0
rs7271624	0	0	0	1	0
rs7271656	0	0	0	1	0
rs7271729	0	0	0	1	0
rs7271899	1	0	0	0	0
rs7271963	0	0	0	1	0
rs7271970	0	0	0	1	0
rs7272020	0	0	0	1	0
rs7272064	0	0	0	1	0
rs7272126	0	0	0	1	0
rs7272141	0	0	0	1	0
rs7272149	0	0	0	1	0
rs7272202	0	0	0	1	0
rs7272360	0	0	0	1	0
rs7272361	0	0	1	0	0
rs7272381	0	0	0	1	0
rs7272397	0	0	0	1	0
rs7272442	0	0	0	1	0
rs7272467	0	0	0	1	0
rs7272580	0	0	0	1	0
rs7272683	0	1	0	0	0
rs7272732	0	0	0	1	0
rs7272777	0	0	0	1	0
rs7272792	0	0	0	1	0
rs7272868	0	0	0	1	0
rs7272869	0	0	0	1	0
rs7272959	0	0	0	1	0
rs7272977	0	0	0	1	0
rs7272992	0	0	0	1	0
rs7273006	0	0	0	1	0
rs7273081	0	0	0	1	0
rs7273098	0	0	0	1	0
rs7273102	0	0	0	1	0
rs7273139	0	0	0	1	0
rs7273219	1	0	0	0	0
rs7273220	0	0	0	1	0
rs7273242	0	0	1	0	0
rs7273284	0	0	0	1	0
rs7273285	0	0	0	1	0
rs7273313	0	0	0	1	0
rs7273357	0	1	0	0	0
rs7273518	0	0	0	1	0
rs7273525	0	0	0	1	0
rs7273594	0	0	0	1	0
rs7273624	0	0	1	0	0
rs7273671	0	0	0	1	0
rs7273693	0	0	0	1	0
rs7273734	0	0	0	1	0
rs7273801	0	0	0	1	0
rs7273804	0	0	0	1	0
rs7273834	0	0	0	1	0
rs7273944	0	0	0	1	0
rs7274059	0	1	0	0	0
rs7274069	0	0	0	1	0
rs7274075	0	0	0	1	0
rs7274101	0	1	0	0	0
rs7274104	0	0	0	1	0
rs7274111	0	1	0	0	0
rs7274117	0	0	0	1	0
rs7274130	0	0	0	1	0
rs7274134	0	1	0	0	0
rs7274202	0	0	0	1	0
rs7274331	0	0	0	1	0
rs7274371	0	1	0	0	0
rs7274524	0	0	0	1	0
rs7274550	0	0	0	1	0
rs7274581	0	0	0	1	0
rs7274601	0	0	0	1	0
rs7274623	0	0	0	1	0
rs7274631	0	0	0	1	0
rs7274637	0	0	0	1	0
rs7274642	0	0	0	1	0
rs7274724	0	0	0	1	0
rs7274758	0	0	0	1	0
rs7274760	0	0	1	0	0
rs7274854	0	0	0	1	0
rs7274866	0	0	0	1	0
rs7274899	0	0	0	1	0
rs7275116	0	0	0	1	0
rs7275124	0	0	0	1	0
rs7275142	0	0	0	1	0
rs7275167	0	0	0	1	0
rs7275210	0	0	0	1	0
rs7275234	0	0	0	1	0
rs7275239	0	0	0	1	0
rs7275247	0	1	0	0	0
rs7275252	0	0	0	1	0
rs7275259	0	0	0	1	0
rs7275266	0	0	0	1	0
rs7275294	0	0	0	1	0
rs7275297	0	0	0	1	0
rs7275310	0	0	1	0	0
rs7275327	0	0	0	1	0
rs7275340	0	1	0	0	0
rs7275382	0	1	0	0	0
rs7275397	0	0	0	1	0
rs7275398	0	0	0	1	0
rs7275407	0	0	0	1	0
rs7275460	0	0	0	1	0
rs7275468	0	1	0	0	0
rs7275496	0	0	0	1	0
rs7275499	0	0	0	1	0
rs7275505	0	0	0	1	0
rs7275519	0	0	0	1	0
rs7275541	0	0	0	1	0
rs7275547	0	0	0	1	0
rs7275549	0	0	0	1	0
rs7275610	0	1	0	0	0
rs7275620	0	0	0	1	0
rs7275679	0	0	1	0	0
rs7275692	0	0	0	1	0
rs7275720	0	1	0	0	0
rs7275738	0	0	0	1	0
rs7275742	0	0	0	1	0
rs7275789	0	0	0	1	0
rs7275798	0	0	0	1	0
rs7275815	0	0	0	1	0
rs7275818	0	0	0	1	0
rs7275861	0	0	0	1	0
rs7275870	0	1	0	0	0
rs7275874	0	1	0	0	0
rs7275882	0	1	0	0	0
rs7275931	0	1	0	0	0
rs7275941	0	0	0	1	0
rs7275960	0	0	0	1	0
rs7275973	0	0	0	1	0
rs7275985	0	0	0	1	0
rs7275991	0	1	0	0	0
rs7276001	0	0	0	1	0
rs7276043	0	0	0	1	0
rs7276083	0	0	0	1	0
rs7276094	0	0	0	1	0
rs7276112	0	0	0	1	0
rs7276117	0	0	0	1	0
rs7276134	0	0	0	1	0
rs7276137	0	1	0	0	0
rs7276158	0	1	0	0	0
rs7276160	0	0	0	1	0
rs7276212	0	1	0	0	0
rs7276242	0	0	0	1	0
rs7276248	0	0	0	1	0
rs7276251	0	0	0	1	0
rs7276323	0	0	0	1	0
rs7276349	0	0	0	1	0
rs7276357	0	1	0	0	0
rs7276417	0	0	0	1	0
rs7276439	0	0	0	1	0
rs7276458	0	0	0	1	0
rs7276462	0	0	0	1	0
rs7276468	0	0	1	0	0
rs7276504	0	1	0	0	0
rs7276506	0	1	0	0	0
rs7276517	0	0	0	1	0
rs7276530	0	0	0	1	0
rs7276532	0	0	0	1	0
rs7276540	0	1	0	0	0
rs7276577	0	0	0	1	0
rs7276591	0	1	0	0	0
rs7276600	0	0	0	1	0
rs7276640	0	0	0	1	0
rs7276693	0	0	0	1	0
rs7276715	0	0	0	1	0
rs7276717	0	0	0	1	0
rs7276749	0	0	0	1	0
rs7276762	0	1	0	0	0
rs7276767	0	0	0	1	0
rs7276815	0	0	0	1	0
rs7276820	0	0	0	1	0
rs7276828	0	1	0	0	0
rs7276829	0	1	0	0	0
rs7276837	0	0	0	1	0
rs7276854	0	0	0	1	0
rs7276884	0	0	0	1	0
rs7276897	0	0	0	1	0
rs7276912	0	1	0	0	0
rs7276919	0	1	0	0	0
rs7276923	0	0	0	1	0
rs7276954	0	0	0	1	0
rs7276960	0	1	0	0	0
rs7276973	0	0	0	1	0
rs7277015	0	1	0	0	0
rs7277017	0	0	0	1	0
rs7277023	0	0	0	1	0
rs7277028	0	0	0	1	0
rs7277053	0	0	0	1	0
rs7277111	0	0	0	1	0
rs7277121	0	0	0	1	0
rs7277136	0	0	0	1	0
rs7277142	0	0	0	1	0
rs7277154	0	0	0	1	0
rs7277165	0	0	0	1	0
rs7277167	0	0	0	1	0
rs7277178	0	0	0	1	0
rs7277184	0	0	0	1	0
rs7277192	0	0	0	1	0
rs7277204	0	0	1	0	0
rs7277205	0	0	0	1	0
rs7277207	0	0	0	1	0
rs7277213	0	0	0	1	0
rs7277230	0	0	0	1	0
rs7277269	0	1	0	0	0
rs7277292	0	1	0	0	0
rs7277310	0	0	0	1	0
rs7277323	0	0	0	1	0
rs7277346	0	1	0	0	0
rs7277383	0	0	0	1	0
rs7277479	0	0	0	1	0
rs7277483	0	0	1	0	0
rs7277510	0	0	1	0	0
rs7277516	0	0	0	1	0
rs7277528	0	0	0	1	0
rs7277568	0	0	0	1	0
rs7277581	0	1	0	0	0
rs7277600	0	0	0	1	0
rs7277601	0	0	0	1	0
rs7277623	0	0	0	1	0
rs7277671	0	0	0	1	0
rs7277684	0	0	0	1	0
rs7277687	0	0	0	1	0
rs7277688	0	0	0	1	0
rs7277695	0	0	0	1	0
rs7277699	0	0	0	1	0
rs7277720	0	0	0	1	0
rs7277732	0	1	0	0	0
rs7277740	0	0	0	1	0
rs7277750	0	1	0	0	0
rs7277751	0	0	0	1	0
rs7277754	0	0	0	1	0
rs7277771	0	0	0	1	0
rs7277808	0	0	0	1	0
rs7277843	0	0	0	1	0
rs7277852	0	0	0	1	0
rs7277865	0	0	0	1	0
rs7277893	0	0	0	1	0
rs7277900	0	1	0	0	0
rs7277902	0	0	0	1	0
rs7277903	0	0	0	1	0
rs7277905	0	0	0	1	0
rs7277910	0	1	0	0	0
rs7277919	0	0	0	1	0
rs7277926	0	0	0	1	0
rs7277997	0	0	0	1	0
rs7278007	0	0	0	1	0
rs7278028	0	0	0	1	0
rs7278056	0	0	0	1	0
rs7278064	0	0	0	1	0
rs7278073	0	0	0	1	0
rs7278079	0	0	0	1	0
rs7278081	0	0	0	1	0
rs7278111	0	0	0	1	0
rs7278139	0	0	0	1	0
rs7278152	0	1	0	0	0
rs7278165	0	0	0	1	0
rs7278203	0	0	0	1	0
rs7278227	0	0	0	1	0
rs7278229	0	0	1	0	0
rs7278241	0	0	0	1	0
rs7278270	0	0	0	1	0
rs7278278	0	0	0	1	0
rs7278281	0	0	0	1	0
rs7278294	0	0	0	1	0
rs7278303	0	0	0	1	0
rs7278314	0	0	0	1	0
rs7278321	0	0	0	1	0
rs7278338	0	0	0	1	0
rs7278388	0	0	0	1	0
rs7278390	0	0	0	1	0
rs7278408	0	1	0	0	0
rs7278418	0	0	0	1	0
rs7278429	0	0	0	1	0
rs7278455	0	1	0	0	0
rs7278504	0	0	0	1	0
rs7278533	0	1	0	0	0
rs7278541	0	0	0	1	0
rs7278544	0	1	0	0	0
rs7278564	0	0	1	0	0
rs7278594	0	1	0	0	0
rs7278621	0	0	0	1	0
rs7278658	0	0	0	1	0
rs7278679	0	0	0	1	0
rs7278717	0	0	0	1	0
rs7278724	0	0	0	1	0
rs7278747	0	0	0	1	0
rs7278756	0	0	0	1	0
rs7278757	0	1	0	0	0
rs7278769	0	0	0	1	0
rs7278810	0	0	0	1	0
rs7278847	0	1	0	0	0
rs7278879	0	0	0	1	0
rs7278902	0	0	0	1	0
rs7278910	0	0	0	1	0
rs7278931	0	0	0	1	0
rs7278933	0	1	0	0	0
rs7278937	0	0	0	1	0
rs7278968	0	1	0	0	0
rs7279011	0	1	0	0	0
rs7279013	0	0	0	1	0
rs7279067	0	0	0	1	0
rs7279080	0	0	0	1	0
rs7279136	0	1	0	0	0
rs7279182	0	1	0	0	0
rs7279187	0	1	0	0	0
rs7279202	0	0	1	0	0
rs7279213	0	0	0	1	0
rs7279217	0	0	1	0	0
rs7279225	0	0	0	1	0
rs7279240	0	0	0	1	0
rs7279245	0	0	0	1	0
rs7279262	0	0	0	1	0
rs7279287	0	0	0	1	0
rs7279319	0	1	0	0	0
rs7279323	0	0	0	1	0
rs7279324	0	0	0	1	0
rs7279331	0	1	0	0	0
rs7279358	0	1	0	0	0
rs7279372	0	1	0	0	0
rs7279397	0	0	0	1	0
rs7279411	0	0	0	1	0
rs7279413	0	0	0	1	0
rs7279439	0	0	0	1	0
rs7279455	0	0	0	1	0
rs7279523	0	0	0	1	0
rs7279547	0	0	0	1	0
rs7279549	0	0	0	1	0
rs7279557	0	1	0	0	0
rs7279563	0	1	0	0	0
rs7279578	0	0	0	1	0
rs7279656	0	0	0	1	0
rs7279675	0	0	0	1	0
rs7279710	0	0	0	1	0
rs7279727	0	1	0	0	0
rs7279737	0	0	1	0	0
rs7279755	0	0	0	1	0
rs7279767	0	0	0	1	0
rs7279778	0	1	0	0	0
rs7279788	0	0	0	1	0
rs7279791	0	0	1	0	0
rs7279814	0	0	0	1	0
rs7279817	0	1	0	0	0
rs7279870	0	0	0	1	0
rs7279907	0	0	0	1	0
rs7279908	0	0	1	0	0
rs7279920	0	0	0	1	0
rs7279933	0	0	0	1	0
rs7279943	0	0	1	0	0
rs7280016	0	0	0	1	0
rs7280029	0	1	0	0	0
rs7280044	0	0	0	1	0
rs7280103	0	0	0	1	0
rs7280161	0	0	0	1	0
rs7280179	0	1	0	0	0
rs7280196	0	1	0	0	0
rs7280200	0	1	0	0	0
rs7280222	0	0	0	1	0
rs7280223	0	0	0	1	0
rs7280245	0	0	0	1	0
rs7280248	0	0	1	0	0
rs7280280	0	0	0	1	0
rs7280289	0	0	0	1	0
rs7280303	0	1	0	0	0
rs7280307	0	0	0	1	0
rs7280325	0	0	0	1	0
rs7280353	0	0	0	1	0
rs7280362	0	0	0	1	0
rs7280365	0	0	0	1	0
rs7280398	0	1	0	0	0
rs7280452	0	0	0	1	0
rs7280456	0	1	0	0	0
rs7280479	0	0	0	1	0
rs7280486	0	0	0	1	0
rs7280514	0	0	0	1	0
rs7280516	0	0	0	1	0
rs7280520	0	1	0	0	0
rs7280528	0	0	1	0	0
rs7280539	0	0	0	1	0
rs7280558	0	1	0	0	0
rs7280581	0	1	0	0	0
rs7280584	0	1	0	0	0
rs7280615	0	0	0	1	0
rs7280618	0	0	0	1	0
rs7280640	0	0	0	1	0
rs7280665	0	0	1	0	0
rs7280668	0	1	0	0	0
rs7280692	0	1	0	0	0
rs7280715	0	0	0	1	0
rs7280740	0	0	0	1	0
rs7280753	0	0	0	1	0
rs7280757	0	0	0	1	0
rs7280761	0	0	0	1	0
rs7280807	0	1	0	0	0
rs7280812	0	0	0	1	0
rs7280881	0	1	0	0	0
rs7280922	0	0	0	1	0
rs7280950	0	0	0	1	0
rs7280960	0	0	0	1	0
rs7280961	0	0	0	1	0
rs7280966	0	1	0	0	0
rs7280977	0	0	0	1	0
rs7280979	0	1	0	0	0
rs7281009	0	0	0	1	0
rs7281013	0	1	0	0	0
rs7281040	0	1	0	0	0
rs7281112	0	0	0	1	0
rs7281120	0	0	0	1	0
rs7281121	0	1	0	0	0
rs7281124	0	1	0	0	0
rs7281174	0	0	0	1	0
rs7281204	0	0	0	1	0
rs7281210	0	1	0	0	0
rs7281238	0	1	0	0	0
rs7281253	0	0	0	1	0
rs7281263	0	1	0	0	0
rs7281270	0	1	0	0	0
rs7281279	0	1	0	0	0
rs7281291	0	1	0	0	0
rs7281299	0	0	0	1	0
rs7281323	0	0	0	1	0
rs7281338	0	1	0	0	0
rs7281339	0	0	0	1	0
rs7281360	0	0	0	1	0
rs7281361	0	1	0	0	0
rs7281370	0	0	0	1	0
rs7281400	0	0	0	1	0
rs7281421	0	1	0	0	0
rs7281460	0	0	0	1	0
rs7281466	0	1	0	0	0
rs7281472	0	1	0	0	0
rs7281473	0	0	0	1	0
rs7281487	0	0	0	1	0
rs7281495	0	0	0	1	0
rs7281509	0	1	0	0	0
rs7281523	0	1	0	0	0
rs7281533	0	1	0	0	0
rs7281554	0	0	0	1	0
rs7281585	0	0	0	1	0
rs7281598	0	0	0	1	0
rs7281625	0	0	0	1	0
rs7281675	0	0	0	1	0
rs7281679	0	0	0	1	0
rs7281697	0	1	0	0	0
rs7281715	0	0	0	1	0
rs7281718	0	1	0	0	0
rs7281726	0	0	0	1	0
rs7281728	0	0	0	1	0
rs7281745	0	0	0	1	0
rs7281762	0	0	0	1	0
rs7281768	0	1	0	0	0
rs7281778	0	1	0	0	0
rs7281781	0	1	0	0	0
rs7281815	0	0	0	1	0
rs7281820	0	1	0	0	0
rs7281835	0	0	0	1	0
rs7281857	0	0	0	1	0
rs7281873	0	0	0	1	0
rs7281875	0	0	0	1	0
rs7281881	0	0	0	1	0
rs7281925	0	1	0	0	0
rs7281929	0	0	0	1	0
rs7281970	0	1	0	0	0
rs7281973	0	0	0	1	0
rs7282024	0	0	0	1	0
rs7282025	0	0	0	1	0
rs7282059	0	1	0	0	0
rs7282101	0	1	0	0	0
rs7282136	0	0	0	1	0
rs7282163	0	0	0	1	0
rs7282166	0	1	0	0	0
rs7282179	0	0	0	1	0
rs7282201	0	1	0	0	0
rs7282257	0	0	0	1	0
rs7282263	0	0	0	1	0
rs7282270	0	0	0	1	0
rs7282310	0	1	0	0	0
rs7282328	0	1	0	0	0
rs7282332	0	1	0	0	0
rs7282345	0	0	0	1	0
rs7282360	0	0	0	1	0
rs7282394	0	0	0	1	0
rs7282455	0	0	0	1	0
rs7282482	0	0	0	1	0
rs7282496	0	0	0	1	0
rs7282506	0	1	0	0	0
rs7282510	0	0	0	1	0
rs7282518	0	0	0	1	0
rs7282525	0	0	0	1	0
rs7282556	0	0	0	1	0
rs7282571	0	1	0	0	0
rs7282586	0	1	0	0	0
rs7282613	0	0	0	1	0
rs7282627	0	0	0	1	0
rs7282641	0	1	0	0	0
rs7282643	0	1	0	0	0
rs7282686	0	0	0	1	0
rs7282693	0	0	0	1	0
rs7282705	0	0	0	1	0
rs7282718	0	0	0	1	0
rs7282742	0	1	0	0	0
rs7282745	0	0	0	1	0
rs7282755	0	1	0	0	0
rs7282774	0	0	0	1	0
rs7282780	0	0	0	1	0
rs7282785	0	0	0	1	0
rs7282795	0	0	0	1	0
rs7282811	0	0	0	1	0
rs7282833	0	1	0	0	0
rs7282834	0	0	0	1	0
rs7282843	0	0	0	1	0
rs7282850	0	1	0	0	0
rs7282906	0	0	0	1	0
rs7282917	0	0	0	1	0
rs7282959	0	1	0	0	0
rs7282985	0	0	0	1	0
rs7283001	0	0	0	1	0
rs7283034	0	1	0	0	0
rs7283077	0	0	0	1	0
rs7283095	0	0	0	1	0
rs7283122	0	0	0	1	0
rs7283151	0	0	0	1	0
rs7283156	0	1	0	0	0
rs7283189	0	0	0	1	0
rs7283194	0	0	1	0	0
rs7283236	0	1	0	0	0
rs7283274	0	0	0	1	0
rs7283279	0	0	0	1	0
rs7283301	0	1	0	0	0
rs7283308	0	0	0	1	0
rs7283318	0	0	0	1	0
rs7283322	0	0	0	1	0
rs7283333	0	1	0	0	0
rs7283334	0	0	0	1	0
rs7283354	0	0	0	1	0
rs7283379	0	1	0	0	0
rs7283415	0	0	0	1	0
rs7283457	0	1	0	0	0
rs7283459	0	0	0	1	0
rs7283470	0	0	0	1	0
rs7283476	0	0	0	1	0
rs7283495	0	0	1	0	0
rs7283497	0	0	0	1	0
rs7283529	0	1	0	0	0
rs7283567	0	0	0	1	0
rs7283619	0	1	0	0	0
rs7283625	0	0	0	1	0
rs7283653	0	0	0	1	0
rs7283754	0	0	0	1	0
rs7283777	0	0	0	1	0
rs7283802	0	0	0	1	0
rs7283827	0	0	0	1	0
rs7283830	0	0	0	1	0
rs7283850	0	0	0	1	0
rs7283853	0	0	0	1	0
rs7283856	0	0	0	1	0
rs7283870	0	1	0	0	0
rs7283890	0	1	0	0	0
rs7283915	0	1	0	0	0
rs7283923	0	1	0	0	0
rs7283929	0	0	1	0	0
rs7283930	0	0	0	1	0
rs7283946	0	0	0	1	0
rs7283956	0	0	0	1	0
rs7283968	0	0	0	1	0
rs7284006	0	0	0	1	0
rs7284016	0	0	0	1	0
rs7284029	0	0	0	1	0
rs7284053	0	1	0	0	0
rs7284059	0	0	0	1	0
rs7284083	0	0	0	1	0
rs7284093	0	0	0	1	0
rs7284104	0	0	0	1	0
rs7284112	0	0	0	1	0
rs7284164	0	0	0	1	0
rs7284196	1	0	0	0	0
rs7284201	0	0	0	1	0
rs7284250	0	0	0	1	0
rs7284319	0	0	0	1	0
rs7284393	0	1	0	0	0
rs7284414	0	0	0	1	0
rs7284429	0	0	0	1	0
rs7284531	0	0	0	1	0
rs7284549	1	0	0	0	0
rs7284582	0	0	0	1	0
rs7284587	0	0	0	1	0
rs7284622	0	0	0	1	0
rs7284653	0	0	0	1	0
rs7284687	1	0	0	0	0
rs7284708	0	0	0	1	0
rs7284729	0	0	0	1	0
rs7284822	0	0	0	1	0
rs7284918	0	0	0	1	0
rs7285033	0	0	0	1	0
rs7285091	0	0	0	1	0
rs7285093	0	0	0	1	0
rs7285107	0	0	0	1	0
rs7285123	0	0	0	1	0
rs7285125	0	0	0	1	0
rs7285140	0	0	0	1	0
rs7285167	1	0	0	0	0
rs7285171	0	0	0	1	0
rs7285200	0	0	0	1	0
rs7285253	0	0	0	1	0
rs7285301	0	0	0	1	0
rs7285318	0	0	0	1	0
rs7285355	0	0	0	1	0
rs7285377	0	1	0	0	0
rs7285397	0	0	0	1	0
rs7285399	0	0	0	1	0
rs7285511	0	1	0	0	0
rs7285534	0	0	0	1	0
rs7285619	0	0	0	1	0
rs7285694	1	0	0	0	0
rs7285699	0	0	0	1	0
rs7285742	0	0	0	1	0
rs7285782	0	0	0	0	1
rs7285811	0	0	0	1	0
rs7285814	0	0	0	1	0
rs7285844	0	0	0	1	0
rs7285877	1	0	0	0	0
rs7285893	0	0	0	1	0
rs7285909	0	0	0	1	0
rs7285918	0	0	0	1	0
rs7286099	0	0	0	1	0
rs7286150	0	1	0	0	0
rs7286155	1	0	0	0	0
rs7286220	0	0	0	1	0
rs7286269	0	0	0	1	0
rs7286299	0	0	0	1	0
rs7286320	0	0	0	1	0
rs7286375	0	0	0	0	1
rs7286409	0	0	0	1	0
rs7286480	0	0	0	1	0
rs7286496	0	0	0	1	0
rs7286550	0	0	0	1	0
rs7286557	0	0	0	1	0
rs7286575	0	0	0	1	0
rs7286601	0	0	0	1	0
rs7286619	1	0	0	0	0
rs7286648	0	0	0	1	0
rs7286698	0	1	0	0	0
rs7286793	0	0	0	0	1
rs7286804	0	0	0	1	0
rs7286822	0	0	0	1	0
rs7286844	0	0	0	1	0
rs7286904	0	1	0	0	0
rs7286929	0	0	0	1	0
rs7286951	0	0	0	1	0
rs7287010	0	0	0	0	1
rs7287092	0	0	0	1	0
rs7287107	0	0	0	1	0
rs7287136	0	0	0	1	0
rs7287175	0	0	0	1	0
rs7287229	0	0	0	1	0
rs7287231	0	0	0	1	0
rs7287267	0	0	0	1	0
rs7287294	0	0	0	0	1
rs7287312	0	0	0	1	0
rs7287340	0	0	0	1	0
rs7287358	0	0	0	1	0
rs7287384	0	0	0	0	1
rs7287398	0	0	0	1	0
rs7287402	0	0	0	1	0
rs7287411	0	1	0	0	0
rs7287417	0	0	0	1	0
rs7287435	0	0	0	1	0
rs7287489	1	0	0	0	0
rs7287501	0	0	0	1	0
rs7287503	0	0	0	0	1
rs7287509	0	0	0	1	0
rs7287516	0	0	0	1	0
rs7287550	0	1	0	0	0
rs7287561	0	0	0	1	0
rs7287604	0	1	0	0	0
rs7287611	0	0	0	0	1
rs7287619	0	0	0	0	1
rs7287634	0	0	0	0	1
rs7287648	0	0	0	1	0
rs7287689	1	0	0	0	0
rs7287730	0	0	0	1	0
rs7287752	0	0	0	1	0
rs7287769	0	0	0	1	0
rs7287773	0	1	0	0	0
rs7287792	0	0	0	1	0
rs7287804	0	0	0	1	0
rs7287835	0	0	0	1	0
rs7287837	0	0	0	1	0
rs7287892	1	0	0	0	0
rs7287908	0	0	0	1	0
rs7287960	0	0	0	1	0
rs7288034	1	0	0	0	0
rs7288051	0	0	0	1	0
rs7288062	0	0	0	1	0
rs7288133	0	0	0	1	0
rs7288168	0	0	0	1	0
rs7288224	0	0	0	1	0
rs7288242	0	0	0	1	0
rs7288256	1	0	0	0	0
rs7288257	0	0	0	1	0
rs7288299	0	0	0	1	0
rs7288316	0	0	0	1	0
rs7288321	1	0	0	0	0
rs7288345	0	0	0	0	1
rs7288396	0	0	0	1	0
rs7288426	1	0	0	0	0
rs7288451	0	0	0	1	0
rs7288455	0	0	0	1	0
rs7288536	0	0	0	0	1
rs7288643	0	0	0	1	0
rs7288691	0	0	0	1	0
rs7288735	0	0	0	1	0
rs7288749	0	0	0	0	1
rs7288786	0	0	0	1	0
rs7288821	1	0	0	0	0
rs7288826	0	0	0	1	0
rs7288838	0	0	0	0	1
rs7288846	0	0	0	1	0
rs7288879	1	0	0	0	0
rs7288889	0	1	0	0	0
rs7288898	1	0	0	0	0
rs7288902	0	0	0	1	0
rs7288936	0	0	0	1	0
rs7288947	0	0	0	1	0
rs7288994	1	0	0	0	0
rs7289037	1	0	0	0	0
rs7289126	0	0	0	1	0
rs7289172	0	0	0	1	0
rs7289189	0	0	0	1	0
rs7289192	0	0	0	1	0
rs7289208	0	1	0	0	0
rs7289218	0	0	0	1	0
rs7289275	0	0	0	1	0
rs7289286	0	0	0	0	1
rs7289294	0	0	0	0	1
rs7289337	0	0	0	1	0
rs7289344	0	0	0	1	0
rs7289384	0	0	0	1	0
rs7289423	0	0	0	1	0
rs7289456	1	0	0	0	0
rs7289484	0	0	0	1	0
rs7289487	1	0	0	0	0
rs7289512	0	0	0	0	1
rs7289535	0	0	0	1	0
rs7289573	0	1	0	0	0
rs7289586	1	0	0	0	0
rs7289611	1	0	0	0	0
rs7289702	0	0	0	1	0
rs7289725	1	0	0	0	0
rs7289796	0	0	0	1	0
rs7289853	0	0	0	1	0
rs7289858	0	0	0	0	1
rs7289861	0	0	0	0	1
rs7289906	0	0	0	1	0
rs7289911	0	0	0	1	0
rs7289932	0	0	0	0	1
rs7289943	0	0	0	1	0
rs7289946	0	0	0	1	0
rs7289981	0	0	0	1	0
rs7290009	0	0	0	1	0
rs7290021	1	0	0	0	0
rs7290093	0	0	0	0	1
rs7290156	0	0	0	1	0
rs7290169	0	0	0	1	0
rs7290255	0	0	0	1	0
rs7290274	0	0	0	1	0
rs7290294	0	1	0	0	0
rs7290309	0	0	0	1	0
rs7290324	0	0	0	1	0
rs7290372	0	0	0	1	0
rs7290378	0	0	0	0	1
rs7290386	1	0	0	0	0
rs7290448	0	1	0	0	0
rs7290462	1	0	0	0	0
rs7290465	0	1	0	0	0
rs7290471	0	1	0	0	0
rs7290490	1	0	0	0	0
rs7290497	0	0	0	1	0
rs7290515	0	0	0	1	0
rs7290517	0	0	0	1	0
rs7290545	0	0	0	0	1
rs7290655	0	0	0	0	1
rs7290696	0	0	0	1	0
rs7290710	0	1	0	0	0
rs7290725	0	0	0	1	0
rs7290752	0	0	0	1	0
rs7290804	0	0	0	1	0
rs7290825	0	0	0	1	0
rs7290882	0	0	0	1	0
rs7290907	0	0	0	0	1
rs7290935	0	0	0	1	0
rs7290939	0	0	0	1	0
rs7290947	0	0	0	1	0
rs7290955	0	0	0	1	0
rs7290959	0	0	0	1	0
rs7290978	0	0	0	1	0
rs7291003	0	1	0	0	0
rs7291028	1	0	0	0	0
rs7291037	0	0	0	1	0
rs7291050	0	0	0	1	0
rs7291068	0	0	0	1	0
rs7291082	0	0	0	0	1
rs7291131	0	0	0	1	0
rs7291135	0	0	0	1	0
rs7291153	0	0	0	1	0
rs7291160	0	0	0	0	1
rs7291171	0	0	0	1	0
rs7291176	0	0	0	0	1
rs7291216	0	0	0	1	0
rs7291239	0	0	0	1	0
rs7291276	0	0	0	1	0
rs7291295	0	0	0	1	0
rs7291329	0	0	0	1	0
rs7291384	0	0	0	1	0
rs7291430	0	0	0	1	0
rs7291445	1	0	0	0	0
rs7291469	0	0	0	1	0
rs7291499	0	0	0	0	1
rs7291522	0	0	0	1	0
rs7291559	0	0	0	1	0
rs7291614	1	0	0	0	0
rs7291674	0	0	0	1	0
rs7291684	0	0	0	0	1
rs7291742	0	0	0	1	0
rs7291745	0	0	0	1	0
rs7291763	1	0	0	0	0
rs7291773	0	0	0	1	0
rs7291824	0	0	0	1	0
rs7291867	0	0	0	1	0
rs7291934	1	0	0	0	0
rs7291996	0	0	0	0	1
rs7292034	0	0	0	0	1
rs7292055	0	1	0	0	0
rs7292074	0	0	0	1	0
rs7292108	0	0	0	1	0
rs7292163	0	0	0	1	0
rs7292219	0	0	0	0	1
rs7292228	0	1	0	0	0
rs7292241	0	0	0	0	1
rs7292268	0	1	0	0	0
rs7292273	0	1	0	0	0
rs7292275	0	1	0	0	0
rs7292279	0	0	0	1	0
rs7292310	0	0	0	1	0
rs7292386	0	0	0	0	1
rs7292416	0	0	0	0	1
rs7292462	0	0	0	1	0
rs7292484	0	0	0	1	0
rs7292549	0	0	0	1	0
rs7292656	0	0	0	1	0
rs7292744	0	0	0	1	0
rs7292745	0	1	0	0	0
rs7292782	0	0	0	0	1
rs7292786	0	0	0	1	0
rs7292827	0	0	0	1	0
rs7292835	0	0	0	1	0
rs7292854	0	0	0	0	1
rs7292892	1	0	0	0	0
rs7292913	0	0	0	1	0
rs7292915	0	0	0	1	0
rs7292964	1	0	0	0	0
rs7292968	1	0	0	0	0
rs7293010	0	0	0	1	0
rs7293032	0	0	0	1	0
rs7293071	1	0	0	0	0
rs7293075	0	0	0	1	0
rs7293096	0	0	0	0	1
rs7293134	0	0	0	1	0
rs7293143	0	0	0	1	0
rs7293155	0	0	0	1	0
rs7293171	0	0	0	1	0
rs7293217	0	0	0	1	0
rs7293219	0	0	0	0	1
rs7293235	0	0	0	1	0
rs7293306	0	0	0	1	0
rs7293428	0	0	0	1	0
rs7293453	0	0	0	1	0
rs7293471	0	0	0	1	0
rs7293482	0	0	0	1	0
rs7293486	0	0	0	1	0
rs7293493	0	0	0	1	0
rs7293751	1	0	0	0	0
rs7293798	1	0	0	0	0
rs7293928	0	0	0	1	0
rs7293931	0	0	0	1	0
rs7293990	0	0	0	1	0
rs7294013	0	0	0	1	0
rs7294031	0	0	0	1	0
rs7294082	0	0	0	1	0
rs7294084	0	0	0	1	0
rs7294099	0	0	0	1	0
rs7294105	0	0	0	1	0
rs7294122	0	0	0	1	0
rs7294171	0	0	0	1	0
rs7294179	0	0	0	1	0
rs7294257	0	0	0	1	0
rs7294262	0	0	0	1	0
rs7294268	0	0	0	1	0
rs7294285	0	0	0	1	0
rs7294336	0	0	0	1	0
rs7294341	0	0	0	0	1
rs7294349	0	0	0	1	0
rs7294375	0	0	0	1	0
rs7294379	0	0	0	1	0
rs7294391	0	0	0	0	1
rs7294404	0	0	0	1	0
rs7294444	0	0	0	1	0
rs7294446	0	1	0	0	0
rs7294455	0	0	0	1	0
rs7294467	0	0	0	1	0
rs7294470	0	0	0	1	0
rs7294477	0	0	0	1	0
rs7294479	0	0	1	0	0
rs7294492	0	0	0	1	0
rs7294527	0	0	0	1	0
rs7294536	0	0	0	1	0
rs7294559	0	0	0	1	0
rs7294577	0	1	0	0	0
rs7294584	0	0	0	1	0
rs7294617	0	1	0	0	0
rs7294648	0	0	0	1	0
rs7294656	0	0	0	1	0
rs7294695	0	1	0	0	0
rs7294708	0	0	0	1	0
rs7294719	0	0	0	1	0
rs7294772	0	0	1	0	0
rs7294802	0	1	0	0	0
rs7294815	0	0	0	1	0
rs7294817	0	0	0	1	0
rs7294829	0	0	0	1	0
rs7294858	0	0	0	1	0
rs7294874	0	0	0	1	0
rs7294879	0	0	0	1	0
rs7294884	0	0	0	1	0
rs7294894	0	0	0	1	0
rs7294896	0	0	0	1	0
rs7294904	0	0	1	0	0
rs7294915	0	0	0	1	0
rs7294923	0	0	0	1	0
rs7294991	0	0	0	1	0
rs7295097	0	0	0	1	0
rs7295197	0	1	0	0	0
rs7295233	0	0	0	0	1
rs7295254	0	0	0	1	0
rs7295278	0	0	0	1	0
rs7295290	0	0	0	1	0
rs7295311	0	0	0	1	0
rs7295327	0	0	1	0	0
rs7295360	0	0	0	1	0
rs7295386	0	0	0	0	1
rs7295397	0	0	0	1	0
rs7295403	0	0	1	0	0
rs7295422	0	1	0	0	0
rs7295431	0	0	1	0	0
rs7295465	0	0	0	1	0
rs7295496	0	0	0	1	0
rs7295514	0	0	0	1	0
rs7295556	0	0	0	1	0
rs7295576	0	0	0	1	0
rs7295577	0	0	0	1	0
rs7295589	0	0	0	1	0
rs7295656	0	1	0	0	0
rs7295668	0	0	0	1	0
rs7295683	0	1	0	0	0
rs7295690	0	0	0	1	0
rs7295694	0	0	0	1	0
rs7295714	0	0	0	1	0
rs7295725	0	0	0	0	1
rs7295748	0	0	1	0	0
rs7295785	0	0	0	1	0
rs7295814	0	0	0	0	1
rs7295847	0	0	0	1	0
rs7295848	0	0	0	1	0
rs7295852	0	0	0	1	0
rs7295854	0	1	0	0	0
rs7295855	0	0	0	1	0
rs7295862	0	0	0	1	0
rs7295883	0	0	0	1	0
rs7295901	0	0	0	1	0
rs7295964	0	0	0	1	0
rs7295967	0	0	0	1	0
rs7295981	0	0	0	0	1
rs7296003	0	0	0	1	0
rs7296020	0	0	0	1	0
rs7296040	0	0	0	1	0
rs7296112	0	0	1	0	0
rs7296141	0	0	0	1	0
rs7296157	0	0	0	1	0
rs7296192	0	0	0	1	0
rs7296196	0	0	0	1	0
rs7296200	0	0	1	0	0
rs7296212	0	0	0	1	0
rs7296217	1	0	0	0	0
rs7296220	0	0	0	1	0
rs7296245	0	0	1	0	0
rs7296253	0	0	0	1	0
rs7296270	0	0	0	1	0
rs7296291	0	0	0	1	0
rs7296292	0	0	0	1	0
rs7296303	0	0	0	1	0
rs7296323	0	0	0	1	0
rs7296336	0	0	0	1	0
rs7296352	0	0	0	1	0
rs7296357	0	0	0	1	0
rs7296381	0	0	0	1	0
rs7296400	0	0	0	1	0
rs7296418	0	0	0	1	0
rs7296423	0	0	0	1	0
rs7296442	0	0	0	1	0
rs7296464	0	0	0	1	0
rs7296465	0	0	0	1	0
rs7296489	0	0	0	1	0
rs7296501	0	0	0	1	0
rs7296507	0	0	0	1	0
rs7296520	0	0	0	1	0
rs7296527	0	0	0	1	0
rs7296529	0	0	0	1	0
rs7296532	0	0	0	0	1
rs7296560	0	0	0	1	0
rs7296573	0	0	0	1	0
rs7296598	0	1	0	0	0
rs7296616	0	0	0	1	0
rs7296635	0	0	0	1	0
rs7296647	0	0	0	1	0
rs7296656	0	0	0	0	1
rs7296680	0	0	0	1	0
rs7296718	0	0	0	1	0
rs7296747	0	0	0	1	0
rs7296803	0	0	0	1	0
rs7296826	0	0	0	1	0
rs7296847	0	0	0	1	0
rs7296871	0	1	0	0	0
rs7296876	0	1	0	0	0
rs7296882	0	1	0	0	0
rs7296922	0	0	0	1	0
rs7296923	0	0	0	1	0
rs7296924	0	0	0	1	0
rs7296934	0	0	0	1	0
rs7296955	0	0	0	1	0
rs7296958	0	0	0	1	0
rs7296999	0	1	0	0	0
rs7297013	0	0	0	1	0
rs7297019	0	1	0	0	0
rs7297041	0	0	0	1	0
rs7297052	0	0	0	1	0
rs7297057	0	0	0	1	0
rs7297093	0	0	0	1	0
rs7297139	0	0	0	1	0
rs7297161	0	0	0	1	0
rs7297165	0	0	0	1	0
rs7297167	0	0	0	1	0
rs7297169	0	0	0	1	0
rs7297170	0	0	0	1	0
rs7297199	0	0	0	1	0
rs7297206	0	0	0	1	0
rs7297242	0	0	0	1	0
rs7297255	0	0	0	1	0
rs7297288	0	0	0	1	0
rs7297314	0	0	0	1	0
rs7297316	0	0	0	1	0
rs7297346	0	0	0	1	0
rs7297354	0	0	0	1	0
rs7297373	0	0	0	1	0
rs7297379	0	0	0	1	0
rs7297440	0	0	0	1	0
rs7297450	0	0	0	1	0
rs7297459	0	0	0	0	1
rs7297502	0	0	0	0	1
rs7297506	0	0	0	1	0
rs7297523	0	1	0	0	0
rs7297558	0	0	0	1	0
rs7297581	0	0	0	1	0
rs7297590	0	0	0	1	0
rs7297618	0	0	0	1	0
rs7297649	0	0	0	1	0
rs7297662	0	1	0	0	0
rs7297692	0	0	0	1	0
rs7297698	0	0	0	0	1
rs7297724	0	0	0	1	0
rs7297735	0	0	0	1	0
rs7297737	0	0	0	1	0
rs7297754	0	0	0	1	0
rs7297759	0	0	0	1	0
rs7297768	0	0	0	1	0
rs7297794	0	0	1	0	0
rs7297795	0	0	0	1	0
rs7297799	0	0	0	1	0
rs7297800	0	0	0	1	0
rs7297854	0	0	0	1	0
rs7297866	0	0	0	1	0
rs7297885	0	0	0	1	0
rs7297888	0	0	0	1	0
rs7297949	0	0	0	1	0
rs7297951	0	0	0	1	0
rs7297961	0	0	0	1	0
rs7298018	0	0	0	1	0
rs7298019	0	0	1	0	0
rs7298020	0	0	0	1	0
rs7298043	0	0	1	0	0
rs7298046	0	0	0	1	0
rs7298105	0	0	0	1	0
rs7298132	0	0	0	1	0
rs7298144	0	0	0	0	1
rs7298158	0	0	0	1	0
rs7298176	0	0	0	1	0
rs7298177	0	0	0	1	0
rs7298203	0	0	0	0	1
rs7298212	0	0	1	0	0
rs7298223	0	0	0	1	0
rs7298262	0	0	0	1	0
rs7298346	0	0	0	1	0
rs7298355	0	0	0	1	0
rs7298361	0	0	0	1	0
rs7298370	0	0	1	0	0
rs7298372	0	0	0	0	1
rs7298385	0	0	0	1	0
rs7298397	0	0	0	1	0
rs7298407	0	0	0	1	0
rs7298430	0	0	0	1	0
rs7298490	0	0	0	0	1
rs7298494	0	0	1	0	0
rs7298513	0	0	1	0	0
rs7298526	0	0	0	0	1
rs7298544	0	0	0	1	0
rs7298553	0	0	0	1	0
rs7298563	0	0	0	1	0
rs7298587	0	0	1	0	0
rs7298648	0	0	0	1	0
rs7298734	0	0	0	1	0
rs7298761	0	0	0	1	0
rs7298782	0	0	0	1	0
rs7298789	0	0	1	0	0
rs7298808	0	0	0	1	0
rs7298818	0	1	0	0	0
rs7298839	0	0	0	1	0
rs7298880	0	0	0	1	0
rs7298889	0	0	0	1	0
rs7298908	0	0	0	1	0
rs7298909	0	0	0	1	0
rs7298925	0	0	0	1	0
rs7298940	0	0	0	1	0
rs7298947	0	0	0	1	0
rs7298965	0	0	0	1	0
rs7298967	0	0	0	0	1
rs7298995	0	0	1	0	0
rs7299004	0	1	0	0	0
rs7299012	0	0	0	1	0
rs7299018	0	0	0	1	0
rs7299045	0	0	0	1	0
rs7299049	0	0	0	1	0
rs7299156	0	0	0	1	0
rs7299161	0	0	0	1	0
rs7299201	0	0	0	1	0
rs7299203	0	0	0	1	0
rs7299222	0	1	0	0	0
rs7299223	0	0	0	1	0
rs7299249	0	0	1	0	0
rs7299251	0	0	0	0	1
rs7299315	0	0	0	1	0
rs7299317	0	0	0	1	0
rs7299376	0	0	0	1	0
rs7299378	0	0	0	1	0
rs7299436	0	0	0	1	0
rs7299454	0	0	0	1	0
rs7299471	0	0	0	0	1
rs7299480	0	0	0	1	0
rs7299483	0	0	0	1	0
rs7299528	0	0	0	0	1
rs7299530	0	0	0	1	0
rs7299551	0	0	0	1	0
rs7299563	0	0	0	1	0
rs7299578	0	0	0	1	0
rs7299582	0	0	0	0	1
rs7299583	0	0	0	1	0
rs7299603	0	0	0	1	0
rs7299608	0	0	0	1	0
rs7299622	0	0	0	1	0
rs7299639	0	0	0	1	0
rs7299667	0	0	0	1	0
rs7299681	0	0	0	1	0
rs7299683	0	0	0	1	0
rs7299704	0	0	0	1	0
rs7299714	0	1	0	0	0
rs7299722	0	0	0	1	0
rs7299744	0	0	0	1	0
rs7299776	0	0	0	1	0
rs7299793	0	0	0	1	0
rs7299830	0	0	0	1	0
rs7299875	0	0	0	1	0
rs7299924	0	0	0	1	0
rs7299943	0	0	0	1	0
rs7299958	0	0	1	0	0
rs7299978	0	0	0	1	0
rs7299993	0	0	0	1	0
rs7300003	0	0	0	1	0
rs7300014	0	0	0	1	0
rs7300057	0	0	0	1	0
rs7300100	0	0	0	1	0
rs7300141	0	0	0	1	0
rs7300153	0	0	0	1	0
rs7300163	0	0	0	1	0
rs7300165	0	0	0	1	0
rs7300167	0	0	0	1	0
rs7300177	0	0	0	1	0
rs7300255	0	0	0	1	0
rs7300275	0	0	0	1	0
rs7300276	0	0	0	1	0
rs7300299	0	0	0	1	0
rs7300303	0	0	0	1	0
rs7300347	0	0	0	1	0
rs7300374	0	0	0	1	0
rs7300413	0	0	0	1	0
rs7300445	0	0	0	0	1
rs7300473	0	0	0	1	0
rs7300490	0	0	0	0	1
rs7300493	0	0	0	0	1
rs7300502	0	0	0	0	1
rs7300505	0	0	0	1	0
rs7300548	0	0	0	1	0
rs7300549	0	0	0	1	0
rs7300555	0	0	0	0	1
rs7300562	0	0	0	1	0
rs7300569	0	0	0	0	1
rs7300572	0	0	0	1	0
rs7300591	0	0	0	1	0
rs7300607	0	0	0	1	0
rs7300619	0	0	0	1	0
rs7300630	0	0	0	1	0
rs7300641	0	0	0	0	1
rs7300647	0	0	0	0	1
rs7300656	0	0	0	0	1
rs7300672	0	0	0	1	0
rs7300675	0	0	0	1	0
rs7300687	0	0	0	1	0
rs7300719	0	0	0	1	0
rs7300749	0	0	0	1	0
rs7300761	0	0	0	1	0
rs7300764	0	0	0	1	0
rs7300772	0	1	0	0	0
rs7300776	0	0	0	1	0
rs7300785	0	0	0	1	0
rs7300805	0	0	0	1	0
rs7300809	0	0	0	0	1
rs7300813	0	0	0	1	0
rs7300821	0	0	1	0	0
rs7300862	0	0	1	0	0
rs7300865	0	0	0	1	0
rs7300910	0	0	0	1	0
rs7300934	0	0	0	0	1
rs7300992	0	0	0	0	1
rs7301000	0	0	0	1	0
rs7301012	0	1	0	0	0
rs7301016	0	0	0	1	0
rs7301031	0	0	0	1	0
rs7301110	0	0	1	0	0
rs7301113	0	0	0	1	0
rs7301122	0	0	0	1	0
rs7301135	0	0	1	0	0
rs7301147	0	0	0	1	0
rs7301153	0	0	0	1	0
rs7301163	0	0	0	1	0
rs7301164	0	0	0	1	0
rs7301168	0	0	0	1	0
rs7301186	0	0	0	1	0
rs7301198	0	0	0	1	0
rs7301213	0	0	0	1	0
rs7301234	0	0	0	1	0
rs7301237	0	0	0	1	0
rs7301244	0	0	1	0	0
rs7301248	0	0	0	1	0
rs7301266	0	0	0	1	0
rs7301271	0	0	0	1	0
rs7301300	0	1	0	0	0
rs7301303	0	0	0	1	0
rs7301316	0	0	0	1	0
rs7301342	0	0	0	1	0
rs7301345	0	0	0	1	0
rs7301356	0	0	0	1	0
rs7301364	0	0	0	1	0
rs7301410	0	1	0	0	0
rs7301415	0	0	0	1	0
rs7301419	0	0	0	1	0
rs7301422	0	0	1	0	0
rs7301445	0	0	0	1	0
rs7301509	0	0	0	1	0
rs7301513	0	0	0	1	0
rs7301515	0	0	0	1	0
rs7301521	0	0	0	1	0
rs7301522	0	0	0	1	0
rs7301531	0	0	0	1	0
rs7301545	0	0	0	1	0
rs7301559	0	0	0	1	0
rs7301566	0	0	0	1	0
rs7301582	0	0	1	0	0
rs7301605	0	0	0	1	0
rs7301688	0	0	0	1	0
rs7301713	0	0	0	1	0
rs7301715	0	0	0	1	0
rs7301717	0	0	0	1	0
rs7301723	0	0	0	1	0
rs7301724	0	0	1	0	0
rs7301783	0	0	0	1	0
rs7301790	0	0	0	1	0
rs7301804	0	0	0	1	0
rs7301815	0	0	0	1	0
rs7301821	0	0	0	1	0
rs7301842	0	0	0	1	0
rs7301900	0	0	0	1	0
rs7301935	0	1	0	0	0
rs7301964	0	0	0	1	0
rs7301969	0	1	0	0	0
rs7302003	0	0	0	1	0
rs7302010	0	0	0	1	0
rs7302027	0	0	0	1	0
rs7302057	0	0	0	1	0
rs7302094	0	0	0	1	0
rs7302123	0	0	0	1	0
rs7302130	0	0	0	1	0
rs7302157	0	0	1	0	0
rs7302162	0	0	0	1	0
rs7302170	0	1	0	0	0
rs7302204	0	0	0	1	0
rs7302214	0	0	0	1	0
rs7302226	0	0	0	1	0
rs7302227	0	0	0	1	0
rs7302276	0	0	0	0	1
rs7302289	0	0	0	1	0
rs7302303	0	0	0	1	0
rs7302311	0	0	0	1	0
rs7302322	0	0	0	1	0
rs7302325	0	0	1	0	0
rs7302348	0	0	0	1	0
rs7302354	0	0	0	1	0
rs7302363	0	0	0	1	0
rs7302373	0	0	0	1	0
rs7302420	0	1	0	0	0
rs7302436	0	0	0	1	0
rs7302446	0	0	0	1	0
rs7302456	0	0	0	1	0
rs7302466	0	0	0	0	1
rs7302477	0	1	0	0	0
rs7302488	0	0	0	1	0
rs7302529	0	0	0	1	0
rs7302532	0	0	1	0	0
rs7302556	0	0	0	1	0
rs7302591	0	0	0	1	0
rs7302602	0	0	0	1	0
rs7302623	0	0	0	1	0
rs7302627	0	0	0	1	0
rs7302661	0	0	0	1	0
rs7302678	0	0	0	1	0
rs7302704	0	0	0	1	0
rs7302709	0	0	0	1	0
rs7302711	0	0	0	1	0
rs7302733	0	1	0	0	0
rs7302739	0	0	0	1	0
rs7302754	0	0	0	1	0
rs7302777	0	0	0	1	0
rs7302781	0	0	0	1	0
rs7302808	0	1	0	0	0
rs7302816	0	0	0	1	0
rs7302822	0	0	0	1	0
rs7302836	0	0	0	1	0
rs7302838	0	1	0	0	0
rs7302870	0	0	0	1	0
rs7302871	0	1	0	0	0
rs7302896	0	0	0	1	0
rs7302909	0	0	0	1	0
rs7302923	0	0	0	1	0
rs7302967	0	0	0	1	0
rs7302980	0	0	0	1	0
rs7303006	0	0	0	1	0
rs7303015	0	0	0	1	0
rs7303024	0	0	0	1	0
rs7303026	0	1	0	0	0
rs7303027	0	0	0	0	1
rs7303035	0	0	0	1	0
rs7303055	0	0	0	0	1
rs7303105	0	0	0	1	0
rs7303106	0	0	1	0	0
rs7303123	0	0	0	1	0
rs7303135	0	0	0	1	0
rs7303137	0	0	0	1	0
rs7303180	0	0	1	0	0
rs7303183	0	0	0	1	0
rs7303205	0	0	0	1	0
rs7303233	0	0	0	1	0
rs7303276	0	0	0	1	0
rs7303302	0	0	0	1	0
rs7303352	0	0	0	1	0
rs7303356	0	0	0	1	0
rs7303357	0	0	0	1	0
rs7303358	0	0	0	1	0
rs7303364	0	0	0	1	0
rs7303380	0	0	0	1	0
rs7303400	0	0	1	0	0
rs7303452	0	0	0	0	1
rs7303531	0	0	0	1	0
rs7303592	0	0	1	0	0
rs7303594	0	0	0	1	0
rs7303600	0	0	0	1	0
rs7303632	0	0	0	1	0
rs7303670	0	0	0	1	0
rs7303677	0	0	0	1	0
rs7303688	0	0	0	1	0
rs7303696	0	0	1	0	0
rs7303705	0	0	0	1	0
rs7303710	0	0	0	1	0
rs7303754	0	0	0	1	0
rs7303772	0	0	0	1	0
rs7303774	0	0	0	1	0
rs7303797	0	0	1	0	0
rs7303815	0	0	0	1	0
rs7303825	0	0	0	1	0
rs7303876	0	0	0	1	0
rs7303892	0	0	0	1	0
rs7303895	0	0	0	0	1
rs7303903	0	0	0	1	0
rs7303973	0	0	0	1	0
rs7303975	0	0	0	1	0
rs7303984	0	0	1	0	0
rs7304072	0	0	0	1	0
rs7304077	0	0	0	1	0
rs7304099	0	0	0	1	0
rs7304105	0	0	0	1	0
rs7304118	0	0	0	1	0
rs7304120	0	0	0	1	0
rs7304239	0	0	1	0	0
rs7304266	0	0	0	1	0
rs7304271	0	0	0	1	0
rs7304304	0	0	0	1	0
rs7304369	0	0	0	1	0
rs7304372	0	0	0	1	0
rs7304374	0	0	0	1	0
rs7304392	0	0	0	0	1
rs7304394	0	0	0	1	0
rs7304428	0	0	0	1	0
rs7304434	0	0	0	1	0
rs7304443	0	0	0	1	0
rs7304445	0	0	0	1	0
rs7304447	0	0	0	1	0
rs7304455	0	0	0	1	0
rs7304456	0	0	0	1	0
rs7304458	0	0	1	0	0
rs7304465	0	0	0	1	0
rs7304485	0	0	0	1	0
rs7304517	0	0	0	1	0
rs7304561	0	1	0	0	0
rs7304578	0	0	0	1	0
rs7304579	0	0	0	1	0
rs7304623	0	0	0	1	0
rs7304627	0	0	1	0	0
rs7304628	0	0	1	0	0
rs7304630	0	0	0	1	0
rs7304632	0	0	1	0	0
rs7304652	0	0	0	1	0
rs7304709	0	0	0	1	0
rs7304715	0	0	0	1	0
rs7304720	0	0	0	1	0
rs7304743	0	0	0	0	1
rs7304755	0	0	1	0	0
rs7304756	0	0	0	1	0
rs7304782	0	0	0	1	0
rs7304856	0	0	0	1	0
rs7304880	0	0	0	1	0
rs7304936	0	0	0	1	0
rs7304954	0	0	0	1	0
rs7304967	0	0	0	1	0
rs7304969	0	0	0	1	0
rs7304988	0	0	0	1	0
rs7304998	0	1	0	0	0
rs7305016	0	0	0	1	0
rs7305037	0	1	0	0	0
rs7305079	0	0	1	0	0
rs7305101	0	0	0	1	0
rs7305115	0	0	0	0	1
rs7305127	0	0	0	1	0
rs7305133	0	0	0	1	0
rs7305138	0	0	1	0	0
rs7305184	0	0	0	1	0
rs7305195	0	0	0	1	0
rs7305217	0	0	0	1	0
rs7305229	0	0	0	1	0
rs7305256	0	0	0	1	0
rs7305319	0	0	0	1	0
rs7305326	0	0	0	1	0
rs7305327	0	0	0	1	0
rs7305335	0	0	0	1	0
rs7305337	0	0	1	0	0
rs7305353	0	0	0	1	0
rs7305363	0	0	0	1	0
rs7305416	0	0	0	1	0
rs7305428	0	0	0	1	0
rs7305429	0	0	0	1	0
rs7305488	0	0	0	1	0
rs7305511	0	0	0	1	0
rs7305529	0	0	0	1	0
rs7305553	0	0	0	0	1
rs7305558	0	0	0	1	0
rs7305563	0	0	0	1	0
rs7305587	0	0	0	1	0
rs7305588	0	0	0	1	0
rs7305600	0	0	0	1	0
rs7305602	0	0	0	1	0
rs7305694	0	0	0	1	0
rs7305700	0	1	0	0	0
rs7305719	0	0	0	1	0
rs7305733	0	0	0	1	0
rs7305737	0	1	0	0	0
rs7305739	0	0	0	1	0
rs7305753	0	0	0	1	0
rs7305757	0	0	0	1	0
rs7305795	0	0	0	1	0
rs7305796	0	0	1	0	0
rs7305798	0	1	0	0	0
rs7305822	0	0	0	1	0
rs7305832	0	0	0	1	0
rs7305848	0	0	0	1	0
rs7305929	0	0	0	1	0
rs7305949	0	0	0	1	0
rs7305995	0	0	0	1	0
rs7306004	0	0	0	1	0
rs7306028	0	0	0	1	0
rs7306035	0	0	0	1	0
rs7306047	0	0	0	1	0
rs7306064	0	1	0	0	0
rs7306077	0	0	0	1	0
rs7306087	0	0	0	1	0
rs7306096	0	0	0	1	0
rs7306106	0	0	0	1	0
rs7306155	0	0	0	1	0
rs7306196	0	0	0	1	0
rs7306218	0	0	0	1	0
rs7306228	0	0	0	1	0
rs7306285	0	0	0	1	0
rs7306305	0	0	0	1	0
rs7306349	0	0	0	1	0
rs7306359	0	0	0	1	0
rs7306372	0	0	0	1	0
rs7306434	0	0	0	1	0
rs7306445	0	0	0	1	0
rs7306505	0	0	0	1	0
rs7306511	0	0	0	1	0
rs7306556	0	0	0	0	1
rs7306560	0	0	0	1	0
rs7306599	0	0	0	1	0
rs7306648	0	0	0	1	0
rs7306657	0	0	1	0	0
rs7306670	0	0	0	1	0
rs7306680	0	0	0	0	1
rs7306692	0	0	0	1	0
rs7306716	0	0	0	1	0
rs7306724	0	0	0	1	0
rs7306742	0	0	0	1	0
rs7306744	0	0	0	1	0
rs7306751	0	1	0	0	0
rs7306755	0	0	0	1	0
rs7306788	0	0	0	0	1
rs7306789	0	0	1	0	0
rs7306799	0	0	0	0	1
rs7306802	0	0	0	1	0
rs7306803	0	0	0	0	1
rs7306805	0	0	0	1	0
rs7306808	0	1	0	0	0
rs7306906	0	0	0	1	0
rs7306948	0	0	0	1	0
rs7306952	0	0	0	1	0
rs7306961	0	0	0	1	0
rs7306987	0	0	0	1	0
rs7307030	0	0	0	1	0
rs7307031	0	0	0	1	0
rs7307057	0	1	0	0	0
rs7307066	0	0	0	1	0
rs7307141	0	0	0	1	0
rs7307153	0	0	0	1	0
rs7307185	0	0	0	1	0
rs7307188	0	0	0	1	0
rs7307206	0	0	0	1	0
rs7307211	0	0	0	1	0
rs7307216	0	0	0	1	0
rs7307217	0	0	0	1	0
rs7307261	0	0	0	1	0
rs7307273	0	0	0	1	0
rs7307274	0	0	0	1	0
rs7307293	0	0	0	1	0
rs7307319	0	0	0	0	1
rs7307330	0	0	0	1	0
rs7307355	0	0	0	1	0
rs7307358	0	1	0	0	0
rs7307367	0	0	0	0	1
rs7307373	0	0	0	1	0
rs7307383	0	0	0	1	0
rs7307402	0	0	0	1	0
rs7307412	0	0	0	1	0
rs7307442	0	0	0	1	0
rs7307491	0	0	0	1	0
rs7307540	0	0	0	1	0
rs7307554	0	0	0	1	0
rs7307606	0	0	1	0	0
rs7307621	0	0	0	1	0
rs7307622	0	0	0	1	0
rs7307633	0	0	0	1	0
rs7307639	0	0	0	1	0
rs7307651	0	0	0	1	0
rs7307676	0	0	0	1	0
rs7307696	0	0	0	1	0
rs7307721	0	0	1	0	0
rs7307735	0	0	0	1	0
rs7307786	0	0	0	1	0
rs7307790	0	0	0	1	0
rs7307800	0	0	0	1	0
rs7307816	0	0	0	1	0
rs7307867	0	0	0	1	0
rs7307874	0	0	0	1	0
rs7307902	0	0	0	0	1
rs7307912	0	0	0	1	0
rs7307932	0	0	0	1	0
rs7307955	0	0	0	1	0
rs7307962	0	0	0	1	0
rs7307977	0	1	0	0	0
rs7307997	0	0	0	1	0
rs7308021	0	0	0	1	0
rs7308022	0	1	0	0	0
rs7308065	0	0	0	1	0
rs7308095	0	0	0	1	0
rs7308141	0	0	0	1	0
rs7308165	0	0	0	1	0
rs7308177	0	0	0	1	0
rs7308184	0	0	0	1	0
rs7308210	0	0	0	1	0
rs7308215	0	0	0	1	0
rs7308224	0	0	0	1	0
rs7308249	0	0	0	1	0
rs7308257	0	0	0	1	0
rs7308286	0	0	0	1	0
rs7308302	0	0	0	1	0
rs7308320	0	0	1	0	0
rs7308354	0	1	0	0	0
rs7308370	0	0	0	1	0
rs7308391	0	0	0	1	0
rs7308408	0	0	0	1	0
rs7308416	0	0	0	1	0
rs7308419	0	1	0	0	0
rs7308426	0	0	0	1	0
rs7308453	0	0	0	1	0
rs7308469	0	0	0	1	0
rs7308471	0	0	0	1	0
rs7308530	0	0	0	1	0
rs7308576	0	0	0	1	0
rs7308591	0	0	0	1	0
rs7308613	0	0	0	1	0
rs7308655	0	0	0	1	0
rs7308674	0	1	0	0	0
rs7308692	0	0	0	1	0
rs7308712	0	1	0	0	0
rs7308722	0	0	0	1	0
rs7308782	0	1	0	0	0
rs7308798	0	0	0	1	0
rs7308812	0	0	0	1	0
rs7308855	0	0	0	1	0
rs7308860	0	0	1	0	0
rs7308873	0	0	0	1	0
rs7308904	0	0	0	1	0
rs7308906	0	0	0	1	0
rs7308933	0	0	0	1	0
rs7308938	0	0	0	1	0
rs7308963	0	0	0	1	0
rs7308994	0	0	0	1	0
rs7308997	0	0	0	1	0
rs7308998	0	0	0	1	0
rs7308999	0	0	0	1	0
rs7309000	0	0	0	1	0
rs7309031	0	0	0	0	1
rs7309064	0	0	0	1	0
rs7309090	0	0	0	1	0
rs7309102	0	1	0	0	0
rs7309111	0	0	0	1	0
rs7309118	0	0	0	1	0
rs7309125	0	0	0	1	0
rs7309140	0	0	0	1	0
rs7309151	0	0	0	1	0
rs7309152	0	0	0	1	0
rs7309175	0	0	0	1	0
rs7309177	0	0	0	0	1
rs7309206	0	0	0	1	0
rs7309214	0	0	0	1	0
rs7309225	0	0	0	1	0
rs7309229	0	0	0	1	0
rs7309259	0	0	0	1	0
rs7309322	0	0	1	0	0
rs7309332	0	0	0	1	0
rs7309338	0	0	0	1	0
rs7309358	0	0	0	1	0
rs7309360	0	0	0	1	0
rs7309370	0	0	0	1	0
rs7309376	0	0	0	1	0
rs7309384	0	0	0	1	0
rs7309386	0	0	0	1	0
rs7309390	0	0	0	1	0
rs7309440	0	0	0	0	1
rs7309441	0	0	0	1	0
rs7309458	0	0	0	1	0
rs7309464	0	0	0	1	0
rs7309467	0	1	0	0	0
rs7309480	0	0	0	1	0
rs7309519	0	0	0	1	0
rs7309532	0	0	0	1	0
rs7309541	0	1	0	0	0
rs7309560	0	1	0	0	0
rs7309585	0	1	0	0	0
rs7309592	0	0	0	1	0
rs7309610	0	0	0	1	0
rs7309614	0	0	0	1	0
rs7309621	0	0	0	1	0
rs7309639	0	0	0	1	0
rs7309686	0	0	0	0	1
rs7309715	0	0	0	1	0
rs7309716	0	0	0	1	0
rs7309734	0	0	0	1	0
rs7309757	0	0	0	1	0
rs7309790	0	0	0	1	0
rs7309793	0	0	1	0	0
rs7309797	0	0	0	1	0
rs7309833	0	0	0	1	0
rs7309834	0	0	1	0	0
rs7309837	0	0	0	1	0
rs7309838	0	0	0	1	0
rs7309912	0	0	1	0	0
rs7309918	0	0	0	1	0
rs7309928	0	0	0	0	1
rs7309933	0	0	0	1	0
rs7309940	0	0	0	1	0
rs7309962	0	0	1	0	0
rs7309964	0	0	0	1	0
rs7309966	0	0	0	1	0
rs7309981	0	0	0	1	0
rs7310000	0	1	0	0	0
rs7310011	0	0	0	1	0
rs7310027	0	0	0	1	0
rs7310047	0	0	0	1	0
rs7310090	0	0	0	0	1
rs7310135	0	0	0	1	0
rs7310143	0	0	0	1	0
rs7310177	0	0	0	1	0
rs7310190	0	0	0	1	0
rs7310196	0	0	0	1	0
rs7310224	0	0	0	1	0
rs7310233	0	0	0	1	0
rs7310279	0	0	0	1	0
rs7310303	0	0	0	1	0
rs7310349	0	1	0	0	0
rs7310363	0	0	0	1	0
rs7310366	0	0	0	1	0
rs7310441	0	0	0	1	0
rs7310442	0	0	0	1	0
rs7310448	0	0	0	1	0
rs7310467	0	0	0	1	0
rs7310495	0	1	0	0	0
rs7310523	0	0	0	1	0
rs7310539	0	0	0	1	0
rs7310541	0	0	0	1	0
rs7310558	0	0	0	1	0
rs7310572	0	0	0	1	0
rs7310599	0	0	0	1	0
rs7310602	0	0	0	1	0
rs7310643	0	0	1	0	0
rs7310673	0	0	0	1	0
rs7310682	0	0	0	1	0
rs7310691	0	0	0	1	0
rs7310715	0	0	0	1	0
rs7310731	0	0	0	1	0
rs7310756	0	0	0	1	0
rs7310770	0	0	0	1	0
rs7310779	0	0	1	0	0
rs7310782	0	1	0	0	0
rs7310796	0	0	0	1	0
rs7310819	0	1	0	0	0
rs7310849	0	0	0	1	0
rs7310857	0	0	0	1	0
rs7310874	0	1	0	0	0
rs7310935	0	0	0	1	0
rs7310946	0	0	0	1	0
rs7310960	0	0	0	0	1
rs7310965	0	0	0	1	0
rs7311020	0	1	0	0	0
rs7311022	0	0	0	1	0
rs7311057	0	1	0	0	0
rs7311064	0	1	0	0	0
rs7311071	0	0	0	1	0
rs7311085	0	0	0	1	0
rs7311091	0	1	0	0	0
rs7311097	0	0	0	1	0
rs7311128	0	0	0	1	0
rs7311130	0	0	0	1	0
rs7311194	0	0	0	1	0
rs7311196	0	0	0	1	0
rs7311222	0	0	0	1	0
rs7311227	0	0	0	1	0
rs7311242	0	0	0	1	0
rs7311256	0	0	0	1	0
rs7311299	0	0	0	1	0
rs7311304	0	0	0	1	0
rs7311307	0	0	0	1	0
rs7311319	0	0	0	1	0
rs7311336	0	0	0	1	0
rs7311342	0	0	0	1	0
rs7311354	0	0	0	1	0
rs7311371	0	0	0	1	0
rs7311378	0	0	0	1	0
rs7311383	0	0	0	1	0
rs7311386	0	0	0	1	0
rs7311392	0	1	0	0	0
rs7311434	0	0	0	1	0
rs7311456	0	0	0	1	0
rs7311491	0	0	0	1	0
rs7311496	0	0	1	0	0
rs7311499	0	0	0	1	0
rs7311502	0	0	0	1	0
rs7311503	0	0	0	1	0
rs7311515	0	0	1	0	0
rs7311529	0	0	0	1	0
rs7311538	0	0	0	1	0
rs7311559	0	0	0	1	0
rs7311573	0	0	0	1	0
rs7311590	0	0	0	1	0
rs7311599	0	0	0	1	0
rs7311631	0	0	0	1	0
rs7311632	0	1	0	0	0
rs7311635	0	0	0	1	0
rs7311653	0	0	0	1	0
rs7311658	0	1	0	0	0
rs7311663	0	0	0	0	1
rs7311664	0	0	0	0	1
rs7311676	0	0	1	0	0
rs7311677	0	0	0	1	0
rs7311709	0	0	0	1	0
rs7311726	0	0	0	1	0
rs7311729	0	0	0	1	0
rs7311794	0	0	0	1	0
rs7311818	0	0	0	1	0
rs7311832	0	0	0	1	0
rs7311860	0	0	0	1	0
rs7311916	0	0	0	0	1
rs7311930	0	0	0	1	0
rs7311948	0	0	0	1	0
rs7311965	0	0	0	1	0
rs7311973	0	0	0	1	0
rs7311979	0	0	0	1	0
rs7311987	0	1	0	0	0
rs7312007	0	0	0	0	1
rs7312011	0	0	0	1	0
rs7312012	0	0	0	1	0
rs7312015	0	0	0	0	1
rs7312025	0	0	0	1	0
rs7312066	0	0	0	1	0
rs7312067	0	0	0	1	0
rs7312082	0	0	0	1	0
rs7312132	0	0	0	1	0
rs7312134	0	0	0	1	0
rs7312142	0	0	0	1	0
rs7312145	0	0	0	1	0
rs7312186	0	0	1	0	0
rs7312189	0	0	1	0	0
rs7312202	0	0	0	1	0
rs7312208	0	0	0	1	0
rs7312232	0	0	0	1	0
rs7312252	0	0	0	1	0
rs7312275	0	0	0	1	0
rs7312276	0	1	0	0	0
rs7312296	0	0	0	1	0
rs7312313	0	0	0	1	0
rs7312327	0	0	0	1	0
rs7312352	0	0	0	1	0
rs7312428	0	0	0	1	0
rs7312435	0	0	0	1	0
rs7312496	0	0	0	1	0
rs7312501	0	0	0	1	0
rs7312508	0	0	0	1	0
rs7312518	0	0	0	1	0
rs7312528	0	0	0	1	0
rs7312589	0	0	0	1	0
rs7312652	0	0	0	1	0
rs7312692	0	0	1	0	0
rs7312724	0	1	0	0	0
rs7312819	0	0	0	1	0
rs7312823	0	0	0	1	0
rs7312834	0	0	0	1	0
rs7312836	0	0	0	1	0
rs7312841	0	0	0	1	0
rs7312857	0	0	0	1	0
rs7312867	0	0	0	1	0
rs7312915	0	0	0	1	0
rs7312935	0	0	0	1	0
rs7312941	0	0	0	1	0
rs7312949	0	0	0	1	0
rs7313003	0	0	1	0	0
rs7313007	0	1	0	0	0
rs7313019	0	0	0	1	0
rs7313052	0	0	1	0	0
rs7313061	0	0	1	0	0
rs7313074	0	0	0	1	0
rs7313084	0	0	0	1	0
rs7313088	0	1	0	0	0
rs7313162	0	0	0	1	0
rs7313179	0	0	0	1	0
rs7313182	0	0	0	1	0
rs7313204	0	0	0	1	0
rs7313211	0	0	0	0	1
rs7313213	0	0	0	1	0
rs7313257	0	0	1	0	0
rs7313285	0	1	0	0	0
rs7313287	0	0	0	1	0
rs7313348	0	0	0	1	0
rs7313400	0	0	0	1	0
rs7313408	0	0	0	1	0
rs7313411	0	0	0	1	0
rs7313418	0	0	0	1	0
rs7313428	0	0	0	1	0
rs7313460	0	0	0	1	0
rs7313474	0	0	0	1	0
rs7313483	0	0	0	1	0
rs7313508	0	0	0	1	0
rs7313550	0	0	0	1	0
rs7313551	0	0	0	1	0
rs7313563	0	0	0	1	0
rs7313616	0	0	0	1	0
rs7313627	0	0	0	1	0
rs7313642	0	0	0	1	0
rs7313660	0	0	0	1	0
rs7313662	0	0	0	1	0
rs7313676	0	0	1	0	0
rs7313683	0	0	0	1	0
rs7313687	0	0	0	1	0
rs7313694	0	0	1	0	0
rs7313739	0	0	0	1	0
rs7313743	0	0	0	0	1
rs7313748	0	0	0	1	0
rs7313772	0	0	0	1	0
rs7313779	0	0	0	1	0
rs7313796	0	0	0	1	0
rs7313797	0	0	0	1	0
rs7313809	0	0	0	1	0
rs7313874	0	0	0	1	0
rs7313915	0	0	0	1	0
rs7313968	0	0	0	1	0
rs7313987	0	0	0	1	0
rs7314027	0	0	0	1	0
rs7314056	0	0	0	1	0
rs7314066	0	0	1	0	0
rs7314071	0	0	0	0	1
rs7314086	0	0	0	1	0
rs7314179	0	0	0	1	0
rs7314181	0	0	0	1	0
rs7314217	0	0	0	1	0
rs7314223	0	0	0	1	0
rs7314235	0	0	0	1	0
rs7314237	0	0	0	1	0
rs7314256	0	0	0	1	0
rs7314259	0	0	1	0	0
rs7314287	0	0	0	1	0
rs7314299	0	0	0	1	0
rs7314325	0	0	0	1	0
rs7314356	0	0	0	1	0
rs7314360	0	0	0	1	0
rs7314384	0	0	1	0	0
rs7314398	0	0	0	1	0
rs7314406	0	0	0	1	0
rs7314410	0	0	0	1	0
rs7314436	0	1	0	0	0
rs7314458	0	0	0	1	0
rs7314465	0	0	0	1	0
rs7314475	0	0	0	1	0
rs7314477	0	0	0	1	0
rs7314485	0	0	0	1	0
rs7314488	0	0	0	1	0
rs7314490	0	0	0	0	1
rs7314498	0	0	0	1	0
rs7314516	0	0	0	1	0
rs7314571	0	1	0	0	0
rs7314589	0	0	0	1	0
rs7314597	0	1	0	0	0
rs7314608	0	0	0	1	0
rs7314611	0	0	0	1	0
rs7314629	0	0	0	1	0
rs7314631	0	0	0	1	0
rs7314638	0	0	0	1	0
rs7314652	0	1	0	0	0
rs7314667	0	0	0	1	0
rs7314702	0	0	0	1	0
rs7314752	0	0	0	1	0
rs7314754	0	0	0	1	0
rs7314770	0	0	0	1	0
rs7314820	0	0	0	1	0
rs7314847	0	0	0	1	0
rs7314873	0	0	0	1	0
rs7314888	0	0	0	1	0
rs7314892	0	0	0	1	0
rs7314908	0	0	0	1	0
rs7314928	0	0	0	1	0
rs7314943	0	0	0	1	0
rs7315021	0	0	0	1	0
rs7315127	0	0	0	0	1
rs7315141	0	0	0	1	0
rs7315177	0	0	0	1	0
rs7315203	0	0	1	0	0
rs7315220	0	0	0	1	0
rs7315233	0	0	0	1	0
rs7315236	0	0	0	1	0
rs7315238	0	0	0	1	0
rs7315284	0	0	1	0	0
rs7315296	0	0	1	0	0
rs7315308	0	0	0	1	0
rs7315354	0	0	0	1	0
rs7315387	0	0	0	1	0
rs7315391	0	0	0	1	0
rs7315411	0	0	0	1	0
rs7315421	0	0	1	0	0
rs7315436	0	0	1	0	0
rs7315453	0	0	0	1	0
rs7315455	0	0	0	1	0
rs7315472	0	0	0	1	0
rs7315514	0	0	0	1	0
rs7315540	0	0	0	1	0
rs7315545	0	0	0	1	0
rs7315553	0	0	0	1	0
rs7315554	0	0	0	1	0
rs7315608	0	0	0	1	0
rs7315622	0	0	0	1	0
rs7315690	0	0	0	1	0
rs7315695	0	0	0	1	0
rs7315737	0	0	0	1	0
rs7315743	0	0	0	1	0
rs7315781	0	0	0	1	0
rs7315792	0	0	0	1	0
rs7315821	0	0	0	1	0
rs7315843	0	0	0	1	0
rs7315852	0	0	1	0	0
rs7315855	0	0	0	0	1
rs7315860	0	0	0	1	0
rs7315871	0	0	0	1	0
rs7315901	0	0	0	1	0
rs7315920	0	0	0	1	0
rs7315955	0	0	0	1	0
rs7315968	0	0	0	1	0
rs7315997	0	0	0	1	0
rs7316032	0	0	0	1	0
rs7316033	0	0	1	0	0
rs7316113	0	0	0	1	0
rs7316114	0	0	0	1	0
rs7316142	0	0	0	1	0
rs7316149	0	0	0	1	0
rs7316154	0	0	0	1	0
rs7316172	0	0	0	1	0
rs7316200	0	0	0	1	0
rs7316221	0	0	0	1	0
rs7316239	0	0	0	1	0
rs7316247	0	0	0	1	0
rs7316251	0	0	0	1	0
rs7316254	0	0	0	1	0
rs7316262	0	0	0	1	0
rs7316278	0	0	0	0	1
rs7316301	0	0	0	1	0
rs7316319	0	1	0	0	0
rs7316347	0	0	0	1	0
rs7316361	0	0	0	1	0
rs7316390	0	0	0	1	0
rs7316398	0	0	0	1	0
rs7316424	0	0	0	1	0
rs7316433	0	0	0	1	0
rs7316437	0	0	0	1	0
rs7316445	0	0	0	1	0
rs7316466	0	1	0	0	0
rs7316467	0	0	0	1	0
rs7316486	0	0	0	1	0
rs7316493	0	0	0	1	0
rs7316508	0	0	0	1	0
rs7316530	0	0	0	1	0
rs7316533	0	1	0	0	0
rs7316541	0	0	0	1	0
rs7316583	0	1	0	0	0
rs7316591	0	0	0	1	0
rs7316604	0	0	0	1	0
rs7316612	0	0	0	1	0
rs7316660	0	0	1	0	0
rs7316684	0	0	0	1	0
rs7316703	0	0	0	1	0
rs7316727	0	0	0	1	0
rs7316734	0	0	0	1	0
rs7316747	0	0	0	1	0
rs7316754	0	0	0	1	0
rs7316758	0	0	0	1	0
rs7316761	0	0	0	0	1
rs7316780	0	0	0	1	0
rs7316812	0	0	0	1	0
rs7316820	0	0	0	1	0
rs7316830	0	1	0	0	0
rs7316853	0	0	0	1	0
rs7316894	0	0	0	1	0
rs7316907	0	0	0	1	0
rs7316909	0	0	0	1	0
rs7317081	0	0	0	1	0
rs7317173	0	0	1	0	0
rs7317286	0	0	0	1	0
rs7317342	0	0	0	1	0
rs7317376	0	0	0	1	0
rs7317477	0	0	0	1	0
rs7317523	0	0	0	1	0
rs7317545	0	0	0	1	0
rs7317546	0	0	1	0	0
rs7317561	0	0	0	1	0
rs7317567	1	0	0	0	0
rs7317713	0	0	0	1	0
rs7317717	0	0	0	1	0
rs7317742	0	0	0	1	0
rs7317767	0	0	0	1	0
rs7317833	1	0	0	0	0
rs7317927	0	0	1	0	0
rs7317939	0	0	0	1	0
rs7318010	0	0	0	1	0
rs7318028	0	0	0	1	0
rs7318170	0	0	0	1	0
rs7318211	0	0	0	1	0
rs7318216	1	0	0	0	0
rs7318322	0	0	1	0	0
rs7318330	0	0	0	1	0
rs7318363	0	0	0	1	0
rs7318423	0	0	0	1	0
rs7318447	0	0	1	0	0
rs7318448	0	0	0	1	0
rs7318473	0	0	0	1	0
rs7318621	0	0	0	1	0
rs7318725	0	0	0	1	0
rs7318730	0	0	0	1	0
rs7318759	0	0	0	1	0
rs7318787	0	0	0	1	0
rs7318797	0	0	0	1	0
rs7318837	0	0	0	1	0
rs7318881	0	0	0	1	0
rs7318924	0	0	0	1	0
rs7318933	0	0	0	1	0
rs7318940	0	0	1	0	0
rs7318948	0	0	0	1	0
rs7318966	0	0	0	1	0
rs7319022	0	0	1	0	0
rs7319096	0	0	0	1	0
rs7319145	1	0	0	0	0
rs7319172	0	0	0	1	0
rs7319416	0	0	0	1	0
rs7319424	0	0	0	1	0
rs7319429	0	0	0	1	0
rs7319451	0	0	0	1	0
rs7319485	0	0	0	1	0
rs7319510	0	0	0	1	0
rs7319523	0	0	0	1	0
rs7319554	0	0	0	1	0
rs7319663	0	0	1	0	0
rs7319697	0	0	0	1	0
rs7319711	0	0	0	1	0
rs7319784	0	0	0	1	0
rs7319799	0	0	0	1	0
rs7319839	0	0	0	1	0
rs7319859	0	0	0	1	0
rs7319864	0	0	0	1	0
rs7319883	0	0	0	1	0
rs7319905	0	0	0	1	0
rs7319926	0	0	1	0	0
rs7319933	0	0	0	1	0
rs7319967	0	0	1	0	0
rs7320014	0	0	0	1	0
rs7320153	0	0	0	1	0
rs7320166	0	0	0	1	0
rs7320168	0	0	0	1	0
rs7320170	0	0	0	1	0
rs7320211	0	0	0	1	0
rs7320217	0	0	0	1	0
rs7320293	0	0	0	1	0
rs7320405	0	0	0	1	0
rs7320458	0	0	1	0	0
rs7320513	0	0	0	1	0
rs7320545	0	0	0	1	0
rs7320575	0	0	0	1	0
rs7320604	0	0	0	1	0
rs7320739	0	0	0	1	0
rs7320751	0	0	0	1	0
rs7320775	0	0	1	0	0
rs7320832	0	0	1	0	0
rs7320842	0	0	1	0	0
rs7320874	0	0	0	1	0
rs7320883	0	0	1	0	0
rs7320955	0	0	0	1	0
rs7321072	0	0	1	0	0
rs7321114	0	0	1	0	0
rs7321120	0	0	0	1	0
rs7321159	0	0	0	1	0
rs7321207	0	0	0	1	0
rs7321247	0	0	0	1	0
rs7321254	0	0	0	1	0
rs7321310	0	0	0	1	0
rs7321377	0	0	0	1	0
rs7321464	0	0	0	1	0
rs7321500	0	0	0	1	0
rs7321585	0	0	1	0	0
rs7321594	0	0	1	0	0
rs7321696	0	0	0	1	0
rs7321771	0	0	0	1	0
rs7321812	0	0	0	1	0
rs7321816	0	0	0	1	0
rs7321848	0	0	0	1	0
rs7321872	0	0	1	0	0
rs7321889	1	0	0	0	0
rs7321895	0	0	0	1	0
rs7321934	0	0	0	1	0
rs7321946	0	0	0	1	0
rs7321951	0	0	0	1	0
rs7321989	0	0	0	1	0
rs7322054	0	0	1	0	0
rs7322085	0	0	0	1	0
rs7322088	0	0	0	1	0
rs7322331	0	0	0	1	0
rs7322386	0	0	0	1	0
rs7322431	0	0	0	1	0
rs7322510	0	0	0	1	0
rs7322520	0	0	0	1	0
rs7322558	0	0	0	1	0
rs7322613	0	0	0	1	0
rs7322616	0	0	0	1	0
rs7322666	0	0	1	0	0
rs7322694	0	0	0	1	0
rs7322742	0	0	0	1	0
rs7322775	0	0	0	1	0
rs7322887	0	0	0	1	0
rs7322890	0	0	0	1	0
rs7322914	0	0	0	1	0
rs7322923	0	0	0	1	0
rs7322928	0	0	0	1	0
rs7322960	0	0	1	0	0
rs7322978	0	0	0	1	0
rs7322993	0	0	1	0	0
rs7323081	0	0	0	1	0
rs7323114	0	0	1	0	0
rs7323204	0	0	0	1	0
rs7323236	0	0	0	1	0
rs7323274	0	0	0	1	0
rs7323308	0	0	0	1	0
rs7323320	0	0	0	1	0
rs7323324	0	0	0	1	0
rs7323382	0	0	0	1	0
rs7323451	0	0	0	1	0
rs7323483	0	0	0	1	0
rs7323524	0	0	0	1	0
rs7323580	0	0	0	1	0
rs7323621	0	0	0	1	0
rs7323761	0	0	0	1	0
rs7323762	1	0	0	0	0
rs7323776	0	0	0	1	0
rs7323810	1	0	0	0	0
rs7323840	0	0	1	0	0
rs7323851	0	0	0	1	0
rs7323865	0	0	0	1	0
rs7323899	0	0	0	1	0
rs7323944	0	0	0	1	0
rs7324040	0	0	0	1	0
rs7324151	0	0	0	1	0
rs7324160	0	0	0	1	0
rs7324179	0	0	0	1	0
rs7324191	0	0	0	1	0
rs7324254	0	0	0	1	0
rs7324328	0	0	1	0	0
rs7324330	0	0	0	1	0
rs7324358	0	0	0	1	0
rs7324427	0	0	0	1	0
rs7324501	0	0	0	1	0
rs7324529	0	0	0	1	0
rs7324534	0	0	0	1	0
rs7324582	0	0	0	1	0
rs7324654	0	0	0	1	0
rs7324658	0	0	1	0	0
rs7324673	0	0	0	1	0
rs7324705	0	0	0	1	0
rs7324729	0	0	0	1	0
rs7324736	0	0	0	1	0
rs7324756	0	0	0	1	0
rs7324857	0	0	0	1	0
rs7324946	0	0	0	1	0
rs7325006	0	0	0	1	0
rs7325018	0	0	1	0	0
rs7325022	0	0	1	0	0
rs7325132	0	0	0	1	0
rs7325306	0	0	0	1	0
rs7325357	0	0	0	1	0
rs7325383	0	0	0	1	0
rs7325465	0	0	0	1	0
rs7325481	0	0	1	0	0
rs7325509	0	0	0	1	0
rs7325550	0	0	1	0	0
rs7325782	0	0	0	1	0
rs7325826	0	0	0	1	0
rs7325840	0	0	0	1	0
rs7325900	0	0	0	1	0
rs7325911	0	0	1	0	0
rs7326028	0	0	1	0	0
rs7326242	0	0	0	1	0
rs7326268	0	0	0	1	0
rs7326283	1	0	0	0	0
rs7326317	0	0	0	1	0
rs7326351	0	0	0	1	0
rs7326375	0	0	0	1	0
rs7326510	0	0	0	1	0
rs7326544	0	0	1	0	0
rs7326838	0	0	0	1	0
rs7326855	1	0	0	0	0
rs7326856	0	0	0	1	0
rs7326897	0	0	0	1	0
rs7326913	0	0	1	0	0
rs7326921	0	0	0	1	0
rs7327037	0	0	1	0	0
rs7327073	0	0	0	1	0
rs7327105	0	0	0	1	0
rs7327123	0	0	0	1	0
rs7327181	0	0	0	1	0
rs7327223	0	0	0	1	0
rs7327235	0	0	0	1	0
rs7327327	0	0	0	1	0
rs7327414	0	0	0	1	0
rs7327448	0	0	1	0	0
rs7327516	0	0	0	1	0
rs7327539	0	0	0	1	0
rs7327634	0	0	0	1	0
rs7327655	0	0	0	1	0
rs7327691	0	0	0	1	0
rs7327744	0	0	0	1	0
rs7327811	0	0	0	1	0
rs7327823	0	0	0	1	0
rs7327833	0	0	0	1	0
rs7327860	0	0	0	1	0
rs7327929	0	0	0	1	0
rs7327967	0	0	0	1	0
rs7328007	0	0	0	1	0
rs7328057	0	0	0	1	0
rs7328074	0	0	0	1	0
rs7328090	0	0	0	1	0
rs7328133	0	0	0	1	0
rs7328198	0	0	0	1	0
rs7328214	0	0	0	1	0
rs7328225	0	0	0	1	0
rs7328367	0	0	0	1	0
rs7328406	0	0	0	1	0
rs7328448	0	0	0	1	0
rs7328473	0	0	0	1	0
rs7328552	0	0	0	1	0
rs7328564	0	0	0	1	0
rs7328689	1	0	0	0	0
rs7328698	0	0	0	1	0
rs7328729	0	0	0	1	0
rs7328737	0	0	0	1	0
rs7328742	0	0	0	1	0
rs7328750	0	0	0	1	0
rs7328790	0	0	0	1	0
rs7328810	0	0	0	1	0
rs7328850	0	0	0	1	0
rs7328882	0	0	0	1	0
rs7328911	0	0	1	0	0
rs7328962	0	0	0	1	0
rs7328972	0	0	0	1	0
rs7328987	0	0	0	1	0
rs7329003	0	0	0	1	0
rs7329084	0	0	0	1	0
rs7329173	0	0	0	1	0
rs7329212	1	0	0	0	0
rs7329215	0	0	0	1	0
rs7329290	0	0	0	1	0
rs7329357	0	0	0	1	0
rs7329386	0	0	0	1	0
rs7329459	0	0	1	0	0
rs7329478	0	0	0	1	0
rs7329479	0	0	0	1	0
rs7329538	1	0	0	0	0
rs7329547	0	0	0	1	0
rs7329595	0	0	0	1	0
rs7329693	0	0	0	1	0
rs7329699	0	0	0	1	0
rs7329712	0	0	1	0	0
rs7329771	0	0	0	1	0
rs7329787	0	0	0	1	0
rs7329899	0	0	0	1	0
rs7329922	0	0	0	1	0
rs7330004	1	0	0	0	0
rs7330043	0	0	0	1	0
rs7330051	0	0	0	1	0
rs7330064	0	0	0	1	0
rs7330089	0	0	1	0	0
rs7330117	0	0	0	1	0
rs7330147	0	0	1	0	0
rs7330150	0	0	0	1	0
rs7330156	0	0	0	1	0
rs7330192	0	0	1	0	0
rs7330193	0	0	0	1	0
rs7330220	0	0	0	1	0
rs7330282	0	0	0	1	0
rs7330286	0	0	0	1	0
rs7330324	0	0	0	1	0
rs7330328	0	0	0	1	0
rs7330361	0	0	0	1	0
rs7330383	0	0	0	1	0
rs7330465	0	0	0	1	0
rs7330467	0	0	1	0	0
rs7330528	0	0	0	1	0
rs7330549	0	0	0	1	0
rs7330555	0	0	0	1	0
rs7330556	0	0	0	1	0
rs7330679	0	0	1	0	0
rs7330755	0	0	0	1	0
rs7330896	0	0	1	0	0
rs7331005	0	0	1	0	0
rs7331242	0	0	0	1	0
rs7331261	0	0	1	0	0
rs7331300	0	0	0	1	0
rs7331333	0	0	0	1	0
rs7331342	0	0	0	1	0
rs7331364	0	0	0	1	0
rs7331374	0	0	0	1	0
rs7331402	0	0	0	1	0
rs7331436	0	0	0	1	0
rs7331473	0	0	0	1	0
rs7331478	1	0	0	0	0
rs7331501	0	0	0	1	0
rs7331510	0	0	1	0	0
rs7331512	0	0	0	1	0
rs7331553	0	0	1	0	0
rs7331648	0	0	1	0	0
rs7331731	0	0	0	1	0
rs7331752	0	0	0	1	0
rs7331763	0	0	0	1	0
rs7331798	0	0	0	1	0
rs7331815	0	0	0	1	0
rs7331858	0	0	0	1	0
rs7331885	0	0	0	1	0
rs7331896	1	0	0	0	0
rs7331927	0	0	1	0	0
rs7331928	0	0	1	0	0
rs7331951	1	0	0	0	0
rs7331952	0	0	0	1	0
rs7331989	0	0	0	1	0
rs7332025	0	0	0	1	0
rs7332084	0	0	0	1	0
rs7332095	0	0	0	1	0
rs7332141	0	0	0	1	0
rs7332381	0	0	0	1	0
rs7332533	0	0	0	1	0
rs7332539	0	0	0	1	0
rs7332556	0	0	0	1	0
rs7332562	0	0	0	1	0
rs7332570	0	0	0	1	0
rs7332585	0	0	0	1	0
rs7332727	0	0	0	1	0
rs7332754	0	0	0	1	0
rs7332772	0	0	1	0	0
rs7332871	0	0	1	0	0
rs7332974	0	0	1	0	0
rs7332983	0	0	0	1	0
rs7333070	0	0	0	1	0
rs7333140	0	0	1	0	0
rs7333200	1	0	0	0	0
rs7333205	0	0	1	0	0
rs7333211	0	0	1	0	0
rs7333321	0	0	0	1	0
rs7333512	0	0	0	1	0
rs7334023	0	0	0	1	0
rs7334135	0	0	0	1	0
rs7334137	0	0	0	1	0
rs7334163	0	0	0	1	0
rs7334171	0	0	0	1	0
rs7334194	0	0	0	1	0
rs7334204	0	0	0	1	0
rs7334221	0	0	1	0	0
rs7334257	0	0	0	1	0
rs7334328	0	0	0	1	0
rs7334357	0	0	0	1	0
rs7334468	0	0	0	1	0
rs7334490	0	0	0	1	0
rs7334491	0	0	1	0	0
rs7334542	0	0	0	1	0
rs7334597	0	0	0	1	0
rs7334658	0	0	0	1	0
rs7334665	0	0	0	1	0
rs7334677	0	0	0	1	0
rs7334780	0	0	0	1	0
rs7334793	0	0	0	1	0
rs7334794	0	0	0	1	0
rs7334795	0	0	0	1	0
rs7334866	0	0	0	1	0
rs7334951	1	0	0	0	0
rs7335023	0	0	0	1	0
rs7335074	0	0	0	1	0
rs7335156	0	0	0	1	0
rs7335270	0	0	0	1	0
rs7335273	0	0	0	1	0
rs7335309	0	0	1	0	0
rs7335426	0	0	0	1	0
rs7335513	1	0	0	0	0
rs7335600	0	0	0	1	0
rs7335723	0	0	1	0	0
rs7335730	0	0	0	1	0
rs7335735	0	0	0	1	0
rs7335776	0	0	1	0	0
rs7335781	0	0	1	0	0
rs7335814	0	0	1	0	0
rs7335883	0	0	0	1	0
rs7335884	0	0	1	0	0
rs7335943	0	0	0	1	0
rs7335964	0	0	0	1	0
rs7335999	0	0	0	1	0
rs7336008	0	0	1	0	0
rs7336017	0	0	0	1	0
rs7336052	0	0	1	0	0
rs7336056	0	0	0	1	0
rs7336067	0	0	0	1	0
rs7336068	0	0	0	1	0
rs7336189	0	0	0	1	0
rs7336222	0	0	0	1	0
rs7336331	0	0	0	1	0
rs7336339	0	0	0	1	0
rs7336341	0	0	0	1	0
rs7336342	1	0	0	0	0
rs7336380	0	0	1	0	0
rs7336469	1	0	0	0	0
rs7336507	0	0	0	1	0
rs7336508	0	0	0	1	0
rs7336516	0	0	1	0	0
rs7336526	0	0	1	0	0
rs7336536	0	0	1	0	0
rs7336538	0	0	1	0	0
rs7336666	0	0	0	1	0
rs7336728	0	0	1	0	0
rs7336735	0	0	1	0	0
rs7336771	0	0	0	1	0
rs7336815	0	0	1	0	0
rs7336851	0	0	0	1	0
rs7336857	0	0	1	0	0
rs7336867	0	0	1	0	0
rs7336869	0	0	0	1	0
rs7337019	0	0	0	1	0
rs7337021	0	0	0	1	0
rs7337065	0	0	0	1	0
rs7337144	0	0	1	0	0
rs7337173	0	0	1	0	0
rs7337189	0	0	1	0	0
rs7337384	0	0	0	1	0
rs7337430	0	0	0	1	0
rs7337477	0	0	1	0	0
rs7337483	0	0	0	1	0
rs7337592	0	0	0	1	0
rs7337639	0	0	1	0	0
rs7337719	0	0	1	0	0
rs7337785	0	0	0	1	0
rs7337787	0	0	0	1	0
rs7337791	0	0	0	1	0
rs7337849	0	0	0	1	0
rs7337857	0	0	0	1	0
rs7337880	0	0	0	1	0
rs7337985	0	0	0	1	0
rs7338082	0	0	1	0	0
rs7338118	0	0	1	0	0
rs7338154	0	0	0	1	0
rs7338191	0	0	0	1	0
rs7338217	0	0	0	1	0
rs7338223	0	0	0	1	0
rs7338239	0	0	1	0	0
rs7338244	0	0	1	0	0
rs7338275	0	0	0	1	0
rs7338312	0	0	0	1	0
rs7338316	0	0	0	1	0
rs7338392	0	0	0	1	0
rs7338473	0	0	0	1	0
rs7338655	0	0	0	1	0
rs7338672	0	0	0	1	0
rs7338719	0	0	0	1	0
rs7338794	0	0	0	1	0
rs7338811	0	0	1	0	0
rs7338838	0	0	1	0	0
rs7338841	0	0	0	1	0
rs7338934	0	0	1	0	0
rs7338958	0	0	1	0	0
rs7339070	0	0	0	1	0
rs7339097	0	0	0	1	0
rs7339128	0	0	1	0	0
rs7339194	0	0	0	1	0
rs7339266	0	0	0	1	0
rs7339328	0	0	0	1	0
rs7339929	0	0	0	1	0
rs7339938	1	0	0	0	0
rs7339941	0	1	0	0	0
rs7339954	0	0	0	1	0
rs7339963	0	0	0	1	0
rs7340067	0	0	0	1	0
rs7340102	0	0	0	1	0
rs7340215	0	0	0	1	0
rs7340249	0	0	0	1	0
rs7340274	0	0	1	0	0
rs7340302	0	0	0	1	0
rs7340446	1	0	0	0	0
rs7340471	0	0	0	1	0
rs7340476	0	0	0	1	0
rs7340494	1	0	0	0	0
rs7340497	0	0	0	1	0
rs7340501	0	0	0	1	0
rs7340510	1	0	0	0	0
rs7340516	0	0	1	0	0
rs7340524	0	0	0	1	0
rs7340559	0	0	1	0	0
rs7340611	0	1	0	0	0
rs7340622	0	0	0	1	0
rs7340659	0	0	1	0	0
rs7340667	0	0	0	1	0
rs7340675	0	0	1	0	0
rs7340744	0	0	1	0	0
rs7340751	0	0	0	1	0
rs7340952	0	0	0	1	0
rs7340977	0	0	1	0	0
rs7341018	0	0	0	0	1
rs7341027	0	0	0	0	1
rs7341034	0	0	0	1	0
rs7341069	0	1	0	0	0
rs7341118	0	0	0	0	1
rs7341139	0	0	0	1	0
rs7341141	0	0	0	0	1
rs7341245	0	0	0	1	0
rs7341248	1	0	0	0	0
rs7341264	1	0	0	0	0
rs7341267	0	0	0	1	0
rs7341275	0	0	0	1	0
rs7341314	0	0	0	1	0
rs7341319	0	0	0	1	0
rs7341329	0	0	0	1	0
rs7341389	1	0	0	0	0
rs7341403	0	0	0	1	0
rs7341469	0	0	0	1	0
rs7341475	0	0	0	1	0
rs7341477	0	0	0	0	1
rs7341478	0	0	1	0	0
rs7341484	0	0	0	1	0
rs7341512	0	0	0	1	0
rs7341533	0	0	0	1	0
rs7341548	1	0	0	0	0
rs7341608	0	0	0	1	0
rs7341635	0	0	0	1	0
rs7341649	0	0	0	1	0
rs7341667	0	0	0	1	0
rs7341699	0	0	0	1	0
rs7341736	0	0	0	1	0
rs7341762	0	0	0	1	0
rs7341798	0	0	0	1	0
rs7341804	0	0	0	1	0
rs7341854	0	0	0	1	0
rs7341885	0	0	0	1	0
rs7341902	0	0	0	1	0
rs7341914	0	0	0	1	0
rs7341919	0	0	0	1	0
rs7341924	0	0	0	1	0
rs7342003	0	0	0	1	0
rs7342004	0	0	0	1	0
rs7342022	0	0	0	1	0
rs7342038	0	0	0	1	0
rs7342087	0	0	0	1	0
rs7342092	0	0	0	1	0
rs7342102	0	0	0	1	0
rs7342110	0	0	0	1	0
rs7342133	0	0	0	1	0
rs7342143	0	0	0	1	0
rs7342199	0	0	0	1	0
rs7342200	0	0	0	1	0
rs7342211	0	0	0	1	0
rs7342212	0	0	0	1	0
rs7342214	0	0	1	0	0
rs7342227	1	0	0	0	0
rs7342231	0	0	0	1	0
rs7342252	1	0	0	0	0
rs7342262	0	0	0	1	0
rs7342310	0	0	0	1	0
rs7342320	0	0	0	1	0
rs7342347	0	0	0	1	0
rs7342371	0	0	0	1	0
rs7342528	0	0	0	1	0
rs7342569	0	0	1	0	0
rs7342570	0	1	0	0	0
rs7342572	0	1	0	0	0
rs7342591	0	0	0	0	1
rs7342601	0	0	0	0	1
rs7342606	0	0	0	1	0
rs7342607	0	0	0	1	0
rs7342638	0	0	0	1	0
rs7342665	0	0	0	1	0
rs7342695	0	0	0	1	0
rs7342698	0	0	0	1	0
rs7342746	0	0	1	0	0
rs7342774	0	0	0	1	0
rs7342783	0	0	1	0	0
rs7342794	0	0	1	0	0
rs7342873	0	0	0	1	0
rs7342957	0	1	0	0	0
rs7343008	0	0	0	1	0
rs7343010	0	0	0	1	0
rs7343029	0	0	0	1	0
rs7343065	0	0	0	1	0
rs7343122	0	0	0	1	0
rs7343149	0	0	0	1	0
rs7343262	0	1	0	0	0
rs7343318	0	0	0	1	0
rs7343481	0	0	0	1	0
rs7343801	0	0	0	1	0
rs7345455	0	0	0	1	0
rs7346687	0	0	0	1	0
rs7346869	0	0	0	1	0
rs7347361	0	0	0	1	0
rs7347669	0	0	1	0	0
rs7348023	0	0	0	1	0
rs7348242	0	0	0	1	0
rs7348848	0	0	0	1	0
rs7349039	0	0	0	1	0
rs7349050	0	0	0	1	0
rs7349118	0	0	0	1	0
rs7349121	0	0	0	1	0
rs7349139	0	0	0	1	0
rs7349149	0	0	0	1	0
rs7349164	0	0	0	1	0
rs7349179	0	0	0	1	0
rs7349233	0	1	0	0	0
rs7349266	0	1	0	0	0
rs7349329	1	0	0	0	0
rs7349360	0	0	0	1	0
rs7349397	0	0	1	0	0
rs7349405	0	0	0	1	0
rs7349449	1	0	0	0	0
rs7349468	0	0	0	1	0
rs7349483	0	0	0	1	0
rs7349526	0	0	0	1	0
rs7349534	1	0	0	0	0
rs7349536	0	0	1	0	0
rs7349597	0	1	0	0	0
rs7349603	0	0	0	1	0
rs7349679	0	1	0	0	0
rs7349680	0	1	0	0	0
rs7349681	0	1	0	0	0
rs7349694	0	0	1	0	0
rs7349771	0	0	0	1	0
rs7349774	0	0	0	1	0
rs7349784	1	0	0	0	0
rs7349802	0	0	1	0	0
rs7349812	0	0	0	1	0
rs7349814	0	0	0	1	0
rs7349825	0	0	1	0	0
rs7349894	1	0	0	0	0
rs7349902	0	0	0	1	0
rs7349992	0	1	0	0	0
rs7350007	0	0	0	1	0
rs7350060	0	0	0	1	0
rs7350065	1	0	0	0	0
rs7350078	1	0	0	0	0
rs7350103	1	0	0	0	0
rs7350129	0	1	0	0	0
rs7350202	0	0	0	1	0
rs7350285	0	0	0	1	0
rs7350308	0	0	0	1	0
rs7350424	0	0	0	1	0
rs7350429	0	0	0	1	0
rs7350439	0	0	0	1	0
rs7350467	0	0	0	1	0
rs7350511	0	0	0	1	0
rs7350604	0	0	0	1	0
rs7350608	0	0	0	0	1
rs7350611	0	0	0	1	0
rs7350651	0	0	0	1	0
rs7350689	0	0	0	1	0
rs7350737	0	0	0	1	0
rs7350749	0	1	0	0	0
rs7350762	0	0	0	1	0
rs7350778	0	0	0	1	0
rs7350836	0	0	0	1	0
rs7350839	0	0	0	1	0
rs7350849	0	0	0	1	0
rs7350862	0	0	0	0	1
rs7350922	0	0	0	1	0
rs7351015	0	0	0	1	0
rs7351039	0	0	0	1	0
rs7351106	0	0	0	1	0
rs7351246	0	0	0	1	0
rs7351282	0	0	0	1	0
rs7351513	0	0	0	1	0
rs7352372	0	0	0	1	0
rs7352474	0	0	0	1	0
rs7352597	0	0	0	1	0
rs7352607	0	0	0	1	0
rs7352631	0	0	0	1	0
rs7352746	0	1	0	0	0
rs7352926	0	0	0	1	0
rs7352992	0	0	0	1	0
rs7353271	0	0	0	1	0
rs7353742	0	0	0	1	0
rs7354304	0	0	0	1	0
rs7354351	0	0	0	1	0
rs7354794	0	0	0	1	0
rs7354816	0	0	0	1	0
rs7354818	0	0	0	1	0
rs7354819	0	0	0	1	0
rs7354822	0	0	0	1	0
rs7354849	0	0	0	1	0
rs7354864	0	0	0	1	0
rs7354865	0	0	0	1	0
rs7354876	0	0	0	1	0
rs7354894	0	0	0	1	0
rs7354900	0	0	0	1	0
rs7354935	0	0	0	1	0
rs7354949	0	0	0	1	0
rs7354951	0	0	0	1	0
rs7354978	0	0	0	1	0
rs7355003	0	0	0	1	0
rs7355007	0	0	0	1	0
rs7355030	0	0	0	1	0
rs7355050	0	0	0	1	0
rs7355078	0	1	0	0	0
rs7355098	0	0	0	1	0
rs7355103	0	0	0	1	0
rs7355132	0	0	0	1	0
rs7355165	0	0	0	1	0
rs7355166	0	0	0	1	0
rs7355184	0	0	0	1	0
rs7355185	0	0	0	1	0
rs7355210	0	0	0	1	0
rs7355215	0	0	0	1	0
rs7355216	0	0	0	1	0
rs7355288	0	0	0	1	0
rs7355309	0	0	0	1	0
rs7355359	0	0	0	1	0
rs7355380	0	0	0	1	0
rs7355428	0	0	0	1	0
rs7355446	1	0	0	0	0
rs7355448	0	0	0	1	0
rs7355452	0	1	0	0	0
rs7355489	1	0	0	0	0
rs7355523	0	0	1	0	0
rs7355559	1	0	0	0	0
rs7355577	0	0	0	1	0
rs7355583	0	0	0	1	0
rs7355584	0	0	0	0	1
rs7355594	0	0	1	0	0
rs7355650	0	0	0	1	0
rs7355662	0	0	0	1	0
rs7355716	0	0	0	1	0
rs7355739	0	0	0	1	0
rs7355786	0	0	1	0	0
rs7355798	0	0	0	1	0
rs7355825	0	0	0	1	0
rs7355831	0	0	1	0	0
rs7355851	0	1	0	0	0
rs7355881	0	0	0	1	0
rs7355887	0	0	1	0	0
rs7355905	0	0	0	1	0
rs7355912	0	1	0	0	0
rs7355921	0	0	0	1	0
rs7355929	0	0	0	1	0
rs7355951	0	1	0	0	0
rs7355965	0	0	0	1	0
rs7356017	0	0	0	1	0
rs7356034	0	0	0	1	0
rs7356050	0	0	0	1	0
rs7356080	0	0	1	0	0
rs7356093	0	0	0	1	0
rs7356111	0	1	0	0	0
rs7356183	0	1	0	0	0
rs7356230	0	0	0	1	0
rs7356276	0	0	0	1	0
rs7356314	0	0	0	1	0
rs7356345	0	1	0	0	0
rs7356372	0	0	0	1	0
rs7356410	0	0	1	0	0
rs7356427	0	0	1	0	0
rs7356469	0	1	0	0	0
rs7356512	0	0	0	1	0
rs7356546	0	0	0	1	0
rs7356568	0	1	0	0	0
rs7356604	0	0	0	1	0
rs7356668	0	0	1	0	0
rs7356738	0	0	0	0	1
rs7356786	0	1	0	0	0
rs7356806	0	0	0	1	0
rs7356874	0	0	1	0	0
rs7356939	0	0	1	0	0
rs7356971	1	0	0	0	0
rs7356972	1	0	0	0	0
rs7356986	1	0	0	0	0
rs7357007	0	0	0	1	0
rs7357079	0	0	0	0	1
rs7357108	0	0	0	1	0
rs7357134	0	0	0	1	0
rs7357155	0	0	0	1	0
rs7357192	0	0	0	1	0
rs7357214	0	0	0	1	0
rs7357220	0	0	0	1	0
rs7357227	0	0	0	1	0
rs7357230	0	0	0	1	0
rs7357252	0	0	0	1	0
rs7357267	0	1	0	0	0
rs7357276	0	0	0	1	0
rs7357288	0	0	1	0	0
rs7357296	0	1	0	0	0
rs7357331	0	0	0	1	0
rs7357341	1	0	0	0	0
rs7357406	0	1	0	0	0
rs7357443	0	1	0	0	0
rs7357448	0	1	0	0	0
rs7357466	0	0	0	1	0
rs7357498	0	0	1	0	0
rs7357525	1	0	0	0	0
rs7357558	0	0	0	1	0
rs7357564	0	1	0	0	0
rs7357586	0	0	0	1	0
rs7357588	0	0	0	1	0
rs7357685	0	0	0	1	0
rs7357686	0	0	0	1	0
rs7357721	0	0	0	1	0
rs7357752	0	0	0	1	0
rs7357773	0	0	0	1	0
rs7357806	0	0	0	1	0
rs7357812	0	0	0	1	0
rs7357815	0	0	0	1	0
rs7358030	0	0	0	1	0
rs7358032	0	0	0	1	0
rs7358035	0	0	0	1	0
rs7358071	0	0	0	1	0
rs7358076	0	0	0	1	0
rs7358134	0	0	0	1	0
rs7358135	0	0	0	1	0
rs7358142	0	0	0	1	0
rs7358145	0	0	0	1	0
rs7358197	0	0	0	1	0
rs7358221	0	0	0	1	0
rs7358223	0	0	0	1	0
rs7358238	0	0	0	1	0
rs7358268	0	1	0	0	0
rs7358311	0	0	0	1	0
rs7358352	0	0	0	1	0
rs7358381	0	0	1	0	0
rs7358396	1	0	0	0	0
rs7358397	0	0	0	1	0
rs7358418	0	1	0	0	0
rs7358423	0	0	0	1	0
rs7358436	0	0	0	1	0
rs7358491	0	0	0	1	0
rs7358569	0	1	0	0	0
rs7358584	0	0	1	0	0
rs7358680	0	0	0	1	0
rs7358806	0	0	0	1	0
rs7359018	0	0	0	1	0
rs7359045	0	0	0	1	0
rs7359046	0	0	0	1	0
rs7359055	0	0	0	1	0
rs7359095	0	0	0	1	0
rs7359115	0	0	1	0	0
rs7359130	0	0	1	0	0
rs7359171	0	0	0	1	0
rs7359174	0	0	0	1	0
rs7359333	0	0	0	1	0
rs7359413	0	0	0	1	0
rs7359417	0	0	1	0	0
rs7359491	0	0	0	0	1
rs7359524	0	0	0	1	0
rs7359598	0	0	0	1	0
rs7359637	0	0	0	1	0
rs7359648	0	0	0	1	0
rs7359661	0	0	0	1	0
rs7359692	0	0	0	1	0
rs7359820	0	0	0	1	0
rs7359837	0	0	0	0	1
rs7359848	0	0	0	1	0
rs7359854	0	0	0	1	0
rs7359855	0	0	0	1	0
rs7359868	0	0	0	1	0
rs7359893	0	0	0	1	0
rs7359943	0	0	0	1	0
rs7359947	0	0	0	1	0
rs7359949	0	0	0	1	0
rs7359996	0	0	0	1	0
rs7360540	0	0	0	1	0
rs7361122	0	0	0	1	0
rs7361512	0	1	0	0	0
rs7361672	0	0	0	1	0
rs7361799	0	0	0	1	0
rs7362062	0	0	0	1	0
rs7362421	0	0	0	1	0
rs7362631	0	0	0	1	0
rs7362849	0	0	0	1	0
rs7362992	0	0	0	1	0
rs7363821	0	0	0	1	0
rs7363822	0	0	0	1	0
rs7364037	0	1	0	0	0
rs7364085	0	0	0	1	0
rs7364130	0	0	0	1	0
rs7364152	0	0	0	1	0
rs7364173	0	1	0	0	0
rs7364182	0	0	0	1	0
rs7364189	0	0	0	1	0
rs7364198	0	0	0	1	0
rs7364220	1	0	0	0	0
rs7364231	0	0	0	1	0
rs7364232	0	0	0	1	0
rs7364233	0	0	0	1	0
rs7364289	0	0	0	0	1
rs7364293	0	0	0	0	1
rs7364428	1	0	0	0	0
rs7364434	0	0	0	1	0
rs7364713	0	0	0	1	0
rs7364728	0	0	0	1	0
rs7364820	1	0	0	0	0
rs7365151	0	0	0	1	0
rs7365362	0	0	0	1	0
rs7365410	0	0	0	1	0
rs7365904	0	1	0	0	0
rs7365978	0	0	0	1	0
rs7366009	0	0	1	0	0
rs7366122	0	0	0	1	0
rs7366511	0	0	0	1	0
rs7366541	0	0	0	1	0
rs7367176	0	0	0	1	0
rs7367222	0	0	0	1	0
rs7367650	0	0	0	1	0
rs7367713	0	0	0	1	0
rs7367930	0	0	1	0	0
rs7368072	1	0	0	0	0
rs7368105	1	0	0	0	0
rs7368130	0	0	1	0	0
rs7368327	0	0	1	0	0
rs7368705	0	0	1	0	0
rs7368808	0	0	0	1	0
rs7368879	0	0	0	0	1
rs7369134	1	0	0	0	0
rs7369348	1	0	0	0	0
rs7369357	1	0	0	0	0
rs7369458	1	0	0	0	0
rs7369641	0	0	0	0	1
rs7369662	0	0	0	1	0
rs7370006	0	1	0	0	0
rs7370048	0	1	0	0	0
rs7370362	0	0	0	1	0
rs7370775	0	0	0	0	1
rs7370877	0	0	0	1	0
rs7370897	0	1	0	0	0
rs7370967	0	1	0	0	0
rs7371242	0	1	0	0	0
rs7371259	0	1	0	0	0
rs7371305	0	0	0	1	0
rs7371310	0	0	1	0	0
rs7371346	0	0	0	1	0
rs7371352	0	0	0	1	0
rs7371503	0	0	1	0	0
rs7371631	0	0	1	0	0
rs7371639	0	1	0	0	0
rs7371830	0	0	0	1	0
rs7371896	0	0	0	1	0
rs7371986	0	0	1	0	0
rs7371994	0	0	1	0	0
rs7372004	0	0	1	0	0
rs7372026	0	0	1	0	0
rs7372088	0	0	0	1	0
rs7372124	0	0	0	1	0
rs7372127	0	0	0	1	0
rs7372156	0	0	0	1	0
rs7372166	0	0	0	1	0
rs7372183	0	0	0	1	0
rs7372263	0	0	0	1	0
rs7372276	0	0	0	1	0
rs7372313	0	1	0	0	0
rs7372330	0	0	1	0	0
rs7372391	0	0	0	1	0
rs7372439	0	0	1	0	0
rs7372443	0	0	0	1	0
rs7372444	0	0	1	0	0
rs7372468	0	0	0	1	0
rs7372541	0	0	1	0	0
rs7372551	0	0	0	1	0
rs7372585	0	0	1	0	0
rs7372592	0	1	0	0	0
rs7372624	0	0	1	0	0
rs7372672	0	0	0	1	0
rs7372674	0	0	0	1	0
rs7372696	0	0	0	1	0
rs7372723	0	0	1	0	0
rs7372750	0	0	1	0	0
rs7372751	0	0	1	0	0
rs7372767	0	0	0	1	0
rs7372770	0	0	0	1	0
rs7372811	0	0	0	1	0
rs7372813	0	0	0	1	0
rs7372839	0	0	0	1	0
rs7372902	0	0	1	0	0
rs7373049	1	0	0	0	0
rs7373103	1	0	0	0	0
rs7373116	0	0	0	1	0
rs7373142	0	0	0	1	0
rs7373217	0	0	1	0	0
rs7373223	0	0	1	0	0
rs7373295	0	0	0	1	0
rs7373302	0	0	0	1	0
rs7373337	0	1	0	0	0
rs7373373	0	0	0	1	0
rs7373385	1	0	0	0	0
rs7373390	0	0	1	0	0
rs7373413	0	0	0	1	0
rs7373499	0	0	0	1	0
rs7373579	0	0	0	1	0
rs7373595	0	0	0	1	0
rs7373644	0	0	0	1	0
rs7373657	0	0	0	1	0
rs7373775	0	0	0	1	0
rs7373844	0	0	0	1	0
rs7373874	0	0	0	1	0
rs7373890	0	0	1	0	0
rs7373924	0	0	0	1	0
rs7373932	0	0	1	0	0
rs7373969	0	0	0	1	0
rs7373984	0	0	0	1	0
rs7373998	0	0	1	0	0
rs7374030	0	0	0	1	0
rs7374056	0	0	0	1	0
rs7374065	0	0	0	1	0
rs7374072	0	0	1	0	0
rs7374087	0	0	0	1	0
rs7374158	0	0	0	1	0
rs7374193	0	0	0	1	0
rs7374196	0	0	0	1	0
rs7374204	0	0	1	0	0
rs7374206	0	0	0	1	0
rs7374210	0	0	0	1	0
rs7374227	0	0	1	0	0
rs7374306	0	0	0	1	0
rs7374317	0	0	0	1	0
rs7374325	0	0	0	1	0
rs7374348	0	0	0	1	0
rs7374385	0	0	0	1	0
rs7374396	0	0	0	1	0
rs7374435	0	0	1	0	0
rs7374549	0	0	0	1	0
rs7374553	0	0	0	1	0
rs7374599	0	0	0	1	0
rs7374644	0	0	0	1	0
rs7374733	0	0	1	0	0
rs7374788	0	0	0	1	0
rs7374801	0	0	0	1	0
rs7374804	0	0	0	1	0
rs7374822	0	0	0	1	0
rs7374841	1	0	0	0	0
rs7374899	0	1	0	0	0
rs7374927	0	0	0	0	1
rs7374944	0	0	1	0	0
rs7374952	0	0	1	0	0
rs7374956	0	0	0	1	0
rs7374961	0	0	0	1	0
rs7374969	0	0	0	1	0
rs7375039	0	0	0	1	0
rs7375091	0	0	0	1	0
rs7375102	0	0	0	1	0
rs7375177	0	0	0	1	0
rs7375187	0	1	0	0	0
rs7375281	0	1	0	0	0
rs7375292	0	1	0	0	0
rs7375426	1	0	0	0	0
rs7375474	0	0	0	1	0
rs7375587	0	1	0	0	0
rs7375599	0	1	0	0	0
rs7375643	0	1	0	0	0
rs7375729	0	0	0	1	0
rs7375788	0	0	0	1	0
rs7376091	0	1	0	0	0
rs7376292	1	0	0	0	0
rs7376405	0	1	0	0	0
rs7377185	0	1	0	0	0
rs7377341	1	0	0	0	0
rs7377395	0	1	0	0	0
rs7377932	0	0	0	1	0
rs7377975	0	0	1	0	0
rs7378328	0	0	1	0	0
rs7378340	0	1	0	0	0
rs7378518	0	1	0	0	0
rs7378616	0	0	0	1	0
rs7378645	0	0	0	1	0
rs7378662	0	0	0	1	0
rs7378757	0	0	0	0	1
rs7378783	0	0	0	0	1
rs7378791	0	0	0	1	0
rs7379102	0	0	0	1	0
rs7379187	0	0	0	1	0
rs7379213	0	0	0	1	0
rs7379313	0	0	0	1	0
rs7379383	0	0	0	1	0
rs7379386	0	0	0	1	0
rs7379655	0	0	1	0	0
rs7379669	0	0	0	1	0
rs7379724	0	0	0	1	0
rs7379759	0	0	0	1	0
rs7379857	0	0	0	1	0
rs7379985	0	0	0	1	0
rs7380023	0	0	0	1	0
rs7380115	0	0	0	1	0
rs7380230	0	0	0	1	0
rs7380280	0	0	0	1	0
rs7380307	0	0	0	1	0
rs7380329	0	0	0	1	0
rs7380390	0	0	0	1	0
rs7380512	0	0	0	1	0
rs7380559	0	0	0	1	0
rs7380570	1	0	0	0	0
rs7380633	0	0	0	1	0
rs7380658	0	0	0	1	0
rs7380665	0	1	0	0	0
rs7380823	0	0	0	1	0
rs7380862	0	0	0	1	0
rs7380882	0	0	0	1	0
rs7380895	0	0	0	1	0
rs7380941	0	0	0	1	0
rs7380974	0	0	0	1	0
rs7381003	0	0	0	1	0
rs7381057	0	0	0	0	1
rs7381060	0	0	0	1	0
rs7381103	0	0	0	1	0
rs7381200	0	0	0	1	0
rs7381413	0	0	0	1	0
rs7381442	0	0	0	1	0
rs7381453	0	0	0	1	0
rs7381555	0	0	0	1	0
rs7381738	0	0	0	1	0
rs7381975	0	0	0	1	0
rs7382303	0	0	0	1	0
rs7382318	0	0	0	1	0
rs7382435	0	0	0	1	0
rs7382456	0	0	0	1	0
rs7382642	0	0	0	1	0
rs7383055	1	0	0	0	0
rs7383363	0	0	0	1	0
rs7383738	0	0	0	1	0
rs7383796	0	0	0	1	0
rs7383874	0	0	0	1	0
rs7383888	0	0	0	1	0
rs7384021	0	0	0	1	0
rs7384062	0	1	0	0	0
rs7384146	0	0	0	1	0
rs7384255	1	0	0	0	0
rs7384578	0	1	0	0	0
rs7384613	0	0	0	1	0
rs7384629	0	0	0	1	0
rs7384647	0	0	0	1	0
rs7384751	0	0	0	1	0
rs7384797	0	1	0	0	0
rs7384887	0	0	0	1	0
rs7384944	0	0	1	0	0
rs7385482	0	0	0	1	0
rs7385638	0	1	0	0	0
rs7385830	0	0	0	1	0
rs7386087	1	0	0	0	0
rs7386136	1	0	0	0	0
rs7386204	1	0	0	0	0
rs7386288	0	0	0	0	1
rs7386299	1	0	0	0	0
rs7386302	1	0	0	0	0
rs7386314	0	0	0	1	0
rs7386394	1	0	0	0	0
rs7386408	0	0	0	1	0
rs7386475	1	0	0	0	0
rs7386546	0	0	0	1	0
rs7386692	0	0	0	1	0
rs7386705	0	0	0	1	0
rs7386739	0	0	0	1	0
rs7386843	0	0	0	1	0
rs7386859	0	0	0	1	0
rs7386994	0	0	0	1	0
rs7387028	1	0	0	0	0
rs7387090	1	0	0	0	0
rs7387093	1	0	0	0	0
rs7387160	0	0	0	1	0
rs7387168	1	0	0	0	0
rs7387190	1	0	0	0	0
rs7387198	0	0	0	1	0
rs7387343	1	0	0	0	0
rs7387428	1	0	0	0	0
rs7387461	0	0	0	1	0
rs7387536	0	0	0	1	0
rs7387798	1	0	0	0	0
rs7388030	1	0	0	0	0
rs7388055	0	0	0	1	0
rs7388065	0	0	0	1	0
rs7388112	1	0	0	0	0
rs7388179	0	0	0	1	0
rs7388218	0	0	0	1	0
rs7388222	0	0	0	1	0
rs7388248	1	0	0	0	0
rs7388251	1	0	0	0	0
rs7388258	0	0	0	1	0
rs7388267	0	0	0	1	0
rs7388563	0	0	0	1	0
rs7388583	0	0	0	1	0
rs7388633	0	0	0	1	0
rs7388647	1	0	0	0	0
rs7388748	0	0	0	1	0
rs7389067	0	1	0	0	0
rs7389229	0	0	1	0	0
rs7389423	0	0	0	1	0
rs7390171	0	0	0	1	0
rs7390964	0	0	0	1	0
rs7392864	0	1	0	0	0
rs7393007	0	0	0	1	0
rs7393240	0	0	0	0	1
rs7393251	0	0	0	0	1
rs7393563	0	1	0	0	0
rs7393733	0	1	0	0	0
rs7394081	0	0	0	1	0
rs7394109	0	0	0	1	0
rs7394262	0	0	0	1	0
rs7394424	1	0	0	0	0
rs7394507	1	0	0	0	0
rs7394520	0	0	0	1	0
rs7394553	1	0	0	0	0
rs7394557	0	0	0	1	0
rs7394597	0	0	0	1	0
rs7394619	0	0	0	1	0
rs7394648	0	0	0	1	0
rs7394702	1	0	0	0	0
rs7394863	0	0	0	1	0
rs7394867	0	0	0	1	0
rs7394900	0	0	0	1	0
rs7394938	1	0	0	0	0
rs7394974	1	0	0	0	0
rs7395151	1	0	0	0	0
rs7395168	1	0	0	0	0
rs7395247	0	0	0	1	0
rs7395341	0	0	0	1	0
rs7395344	0	0	0	1	0
rs7395347	1	0	0	0	0
rs7395359	0	0	0	1	0
rs7395360	0	0	0	1	0
rs7395399	0	0	0	1	0
rs7395438	0	0	0	1	0
rs7395453	1	0	0	0	0
rs7395585	0	0	0	1	0
rs7395646	0	0	0	1	0
rs7395662	0	0	0	1	0
rs7395709	0	0	0	1	0
rs7395713	0	0	0	1	0
rs7395767	0	0	0	1	0
rs7395782	0	0	0	1	0
rs7395803	0	0	0	1	0
rs7395807	0	1	0	0	0
rs7395820	0	1	0	0	0
rs7395991	0	0	0	1	0
rs7396009	1	0	0	0	0
rs7396036	0	0	0	1	0
rs7396136	0	0	0	1	0
rs7396262	0	0	0	1	0
rs7396275	0	0	0	1	0
rs7396382	0	0	0	1	0
rs7396412	0	0	0	1	0
rs7396464	0	1	0	0	0
rs7396512	1	0	0	0	0
rs7396522	0	0	0	1	0
rs7396526	0	1	0	0	0
rs7396701	0	0	0	1	0
rs7396702	0	0	0	1	0
rs7396705	1	0	0	0	0
rs7396713	0	0	0	1	0
rs7396773	0	0	0	1	0
rs7396958	0	0	0	1	0
rs7396976	0	0	0	1	0
rs7397054	0	0	0	0	1
rs7397056	0	0	0	0	1
rs7397068	0	0	0	0	1
rs7397085	0	0	0	1	0
rs7397097	0	0	0	1	0
rs7397201	0	0	0	1	0
rs7397299	0	0	0	1	0
rs7397310	0	0	1	0	0
rs7397351	0	0	0	0	1
rs7397382	0	0	0	0	1
rs7397389	0	0	0	0	1
rs7397459	0	0	0	1	0
rs7397463	0	0	0	1	0
rs7397471	0	0	0	1	0
rs7397473	0	0	0	1	0
rs7397479	0	0	0	1	0
rs7397483	0	0	0	1	0
rs7397585	0	0	0	0	1
rs7397605	0	0	0	1	0
rs7397666	0	0	0	1	0
rs7397823	0	0	0	1	0
rs7397849	0	0	0	1	0
rs7397861	0	0	0	1	0
rs7397862	0	0	0	1	0
rs7397928	0	0	0	0	1
rs7397990	0	0	0	1	0
rs7398014	0	0	0	1	0
rs7398021	0	0	0	1	0
rs7398041	0	0	0	1	0
rs7398167	0	0	0	0	1
rs7398187	0	0	0	0	1
rs7398313	0	0	0	1	0
rs7398443	0	0	0	1	0
rs7398471	0	0	0	1	0
rs7398476	0	0	0	1	0
rs7398546	0	0	0	1	0
rs7398574	0	0	0	1	0
rs7398697	0	0	0	1	0
rs7398861	0	0	0	1	0
rs7398933	0	0	0	1	0
rs7398939	0	0	0	1	0
rs7399032	0	0	0	1	0
rs7399189	0	0	0	0	1
rs7399293	0	0	0	1	0
rs7399295	0	0	0	1	0
rs7399319	0	0	0	1	0
rs7399343	0	0	0	1	0
rs7399901	0	0	0	1	0
rs7400215	0	0	0	1	0
rs7400666	0	0	0	1	0
rs7400734	0	0	1	0	0
rs7400833	0	0	0	1	0
rs7400877	0	0	0	1	0
rs7401172	0	0	1	0	0
rs7401710	0	0	1	0	0
rs7401714	0	0	1	0	0
rs7401810	0	0	1	0	0
rs7401855	0	0	0	1	0
rs7401911	0	0	0	1	0
rs7402035	1	0	0	0	0
rs7402062	1	0	0	0	0
rs7402293	0	1	0	0	0
rs7402632	1	0	0	0	0
rs7402650	1	0	0	0	0
rs7402844	0	1	0	0	0
rs7403047	0	0	0	0	1
rs7403058	1	0	0	0	0
rs7403118	0	1	0	0	0
rs7403297	0	0	0	1	0
rs7403531	0	0	0	0	1
rs7403727	1	0	0	0	0
rs7403809	0	0	0	1	0
rs7403810	0	0	0	1	0
rs7403817	0	0	1	0	0
rs7403920	0	0	0	1	0
rs7403939	0	0	0	1	0
rs7403953	0	0	0	1	0
rs7403990	0	0	0	1	0
rs7404071	0	0	0	1	0
rs7404112	0	0	0	1	0
rs7404191	1	0	0	0	0
rs7404236	0	0	0	1	0
rs7404249	0	0	0	1	0
rs7404256	0	0	0	1	0
rs7404334	0	0	0	1	0
rs7404372	0	0	0	1	0
rs7404384	0	0	0	1	0
rs7404568	0	0	0	1	0
rs7404645	0	0	1	0	0
rs7404715	0	0	0	1	0
rs7404749	0	0	0	1	0
rs7404932	0	0	1	0	0
rs7404959	0	0	1	0	0
rs7405005	0	0	0	1	0
rs7405130	0	0	0	1	0
rs7405145	0	0	0	1	0
rs7405300	0	0	1	0	0
rs7405404	0	0	0	1	0
rs7405454	0	0	0	1	0
rs7405464	0	0	0	1	0
rs7405469	0	0	0	1	0
rs7405543	0	0	0	1	0
rs7405566	0	0	0	1	0
rs7405578	0	0	0	1	0
rs7405646	0	0	0	1	0
rs7405668	0	0	0	1	0
rs7405677	0	0	0	1	0
rs7405693	0	0	0	1	0
rs7405711	0	0	0	1	0
rs7405715	0	1	0	0	0
rs7405804	0	0	0	1	0
rs7405820	0	1	0	0	0
rs7405824	0	1	0	0	0
rs7405830	0	0	0	1	0
rs7405834	0	1	0	0	0
rs7405848	0	1	0	0	0
rs7405872	0	0	0	1	0
rs7405886	0	0	0	1	0
rs7405894	0	0	0	1	0
rs7405901	0	0	0	1	0
rs7405917	0	0	1	0	0
rs7405921	0	1	0	0	0
rs7405929	0	0	0	0	1
rs7405965	0	0	0	1	0
rs7405966	0	0	0	1	0
rs7406003	0	0	0	1	0
rs7406011	0	0	0	1	0
rs7406040	0	0	0	1	0
rs7406082	0	0	1	0	0
rs7406119	0	1	0	0	0
rs7406130	0	0	0	1	0
rs7406197	0	0	0	1	0
rs7406247	0	0	0	1	0
rs7406268	0	1	0	0	0
rs7406274	0	0	0	1	0
rs7406286	0	0	0	0	1
rs7406301	0	0	0	1	0
rs7406360	0	0	0	1	0
rs7406385	0	1	0	0	0
rs7406399	0	0	0	1	0
rs7406417	0	0	0	1	0
rs7406419	0	0	0	1	0
rs7406434	0	0	0	1	0
rs7406528	0	0	0	1	0
rs7406604	0	0	0	1	0
rs7406634	0	0	0	1	0
rs7406704	0	0	0	1	0
rs7406725	0	0	0	1	0
rs7406744	1	0	0	0	0
rs7406775	0	1	0	0	0
rs7406919	0	0	0	1	0
rs7406978	0	0	0	1	0
rs7406982	1	0	0	0	0
rs7406991	0	0	0	1	0
rs7407022	0	0	0	0	1
rs7407196	0	0	0	1	0
rs7407268	0	0	0	1	0
rs7407336	0	0	0	1	0
rs7407416	0	0	0	1	0
rs7407488	0	0	0	1	0
rs7407536	0	0	0	1	0
rs7407589	0	0	0	1	0
rs7407612	0	0	0	1	0
rs7407613	0	0	0	1	0
rs7407821	0	0	0	1	0
rs7407835	0	0	0	1	0
rs7407910	0	0	0	1	0
rs7407918	0	0	0	1	0
rs7407922	0	0	0	1	0
rs7407932	0	0	0	1	0
rs7408188	0	0	0	1	0
rs7408233	0	0	0	1	0
rs7408497	0	0	0	1	0
rs7408511	0	0	0	1	0
rs7408534	0	0	0	1	0
rs7408549	0	0	0	1	0
rs7408715	0	0	0	1	0
rs7409047	0	1	0	0	0
rs7409060	0	0	0	0	1
rs7409317	0	0	0	1	0
rs7409368	0	1	0	0	0
rs7409457	0	0	0	1	0
rs7409473	0	0	0	1	0
rs7409488	0	0	0	1	0
rs7409490	0	0	0	1	0
rs7409760	0	0	1	0	0
rs7409798	0	0	0	1	0
rs7409930	0	0	0	1	0
rs7409963	0	0	0	1	0
rs7410033	0	0	0	1	0
rs7410040	0	0	0	1	0
rs7410046	0	0	0	1	0
rs7410064	0	0	0	1	0
rs7410074	0	0	0	1	0
rs7410084	0	0	0	1	0
rs7410243	0	0	0	1	0
rs7410267	0	0	0	1	0
rs7410305	0	1	0	0	0
rs7410337	0	1	0	0	0
rs7410368	0	1	0	0	0
rs7410379	0	0	0	1	0
rs7410540	0	1	0	0	0
rs7410743	0	0	0	1	0
rs7411424	0	0	0	1	0
rs7411507	0	0	0	1	0
rs7411621	1	0	0	0	0
rs7411708	0	0	1	0	0
rs7411744	0	0	0	1	0
rs7411976	0	0	0	1	0
rs7412010	0	0	0	1	0
rs7412088	0	0	1	0	0
rs7412307	0	0	0	1	0
rs7412460	0	0	0	0	1
rs7412469	0	0	0	1	0
rs7412512	0	0	0	1	0
rs7412580	0	0	0	1	0
rs7412616	0	0	0	1	0
rs7412667	0	0	0	1	0
rs7412698	0	0	0	1	0
rs7412903	0	0	0	1	0
rs7412983	1	0	0	0	0
rs7413155	0	0	0	1	0
rs7413558	0	1	0	0	0
rs7413575	0	0	1	0	0
rs7413619	0	1	0	0	0
rs7413641	0	0	0	1	0
rs7413800	0	0	0	1	0
rs7413831	1	0	0	0	0
rs7413924	0	0	0	1	0
rs7413934	0	0	0	1	0
rs7413966	0	0	0	1	0
rs7414010	0	0	0	0	1
rs7414033	0	0	0	1	0
rs7414171	0	0	1	0	0
rs7414228	0	0	0	1	0
rs7414254	0	1	0	0	0
rs7414300	0	0	0	1	0
rs7414311	0	0	1	0	0
rs7414314	0	0	0	1	0
rs7414363	1	0	0	0	0
rs7414449	1	0	0	0	0
rs7414807	0	0	0	1	0
rs7414828	1	0	0	0	0
rs7414956	0	0	0	1	0
rs7415097	0	0	0	1	0
rs7415379	0	0	1	0	0
rs7415393	0	0	0	1	0
rs7415537	0	1	0	0	0
rs7415591	0	1	0	0	0
rs7415608	0	0	0	1	0
rs7415748	0	0	0	1	0
rs7415755	0	0	0	1	0
rs7415843	0	1	0	0	0
rs7415926	0	0	0	1	0
rs7415931	0	0	0	1	0
rs7415976	0	0	0	1	0
rs7415980	0	0	1	0	0
rs7416107	0	0	0	1	0
rs7416150	0	1	0	0	0
rs7416238	0	1	0	0	0
rs7416277	0	0	0	1	0
rs7416348	0	0	0	1	0
rs7416392	0	0	0	1	0
rs7416425	0	0	0	1	0
rs7416939	0	0	0	1	0
rs7417097	1	0	0	0	0
rs7417310	0	0	0	1	0
rs7417572	1	0	0	0	0
rs7417606	0	0	0	1	0
rs7417821	0	0	0	1	0
rs7417931	0	0	0	1	0
rs7418076	0	0	0	1	0
rs7418128	0	1	0	0	0
rs7418162	0	0	1	0	0
rs7418174	0	0	0	1	0
rs7418198	0	0	0	1	0
rs7418303	0	0	0	1	0
rs7418337	0	0	0	1	0
rs7418674	0	0	1	0	0
rs7418703	0	0	0	1	0
rs7418744	0	0	0	0	1
rs7418764	0	0	0	1	0
rs7419201	1	0	0	0	0
rs7419268	0	1	0	0	0
rs7419300	0	0	0	1	0
rs7419821	0	0	0	1	0
rs7419975	0	0	0	1	0
rs7420020	0	0	0	1	0
rs7420141	0	1	0	0	0
rs7420169	0	1	0	0	0
rs7420360	0	0	0	1	0
rs7420395	0	0	0	1	0
rs7420494	0	1	0	0	0
rs7420531	0	0	0	1	0
rs7420608	0	0	1	0	0
rs7420778	1	0	0	0	0
rs7420788	0	1	0	0	0
rs7420800	0	0	0	1	0
rs7420812	0	0	0	1	0
rs7420912	0	1	0	0	0
rs7421046	0	0	0	1	0
rs7421353	0	1	0	0	0
rs7421379	0	0	0	1	0
rs7421491	0	0	0	1	0
rs7421514	0	0	0	1	0
rs7421625	0	1	0	0	0
rs7422031	0	0	0	1	0
rs7422143	0	0	0	1	0
rs7422171	0	0	0	1	0
rs7422206	0	0	0	1	0
rs7422209	0	0	0	0	1
rs7422252	0	0	0	1	0
rs7422275	0	0	0	1	0
rs7422435	1	0	0	0	0
rs7422581	0	1	0	0	0
rs7422641	0	0	0	1	0
rs7422667	1	0	0	0	0
rs7422735	0	0	0	0	1
rs7422796	1	0	0	0	0
rs7422899	0	0	1	0	0
rs7423138	0	0	0	1	0
rs7423208	1	0	0	0	0
rs7423214	0	0	0	1	0
rs7423226	0	1	0	0	0
rs7423423	0	1	0	0	0
rs7423426	0	0	0	1	0
rs7423433	0	0	0	1	0
rs7423542	0	0	0	1	0
rs7423563	0	1	0	0	0
rs7423610	0	0	0	1	0
rs7423768	0	0	0	1	0
rs7423896	0	0	0	1	0
rs7423942	0	0	0	1	0
rs7424055	0	0	0	1	0
rs7424090	0	0	1	0	0
rs7424111	0	0	0	0	1
rs7424263	1	0	0	0	0
rs7424286	0	0	0	1	0
rs7424361	0	0	0	1	0
rs7424376	0	0	0	1	0
rs7424459	0	0	0	1	0
rs7424579	0	1	0	0	0
rs7424714	0	0	0	1	0
rs7424861	0	0	0	1	0
rs7425006	0	0	0	1	0
rs7425093	0	0	0	1	0
rs7425108	0	1	0	0	0
rs7425115	0	0	0	1	0
rs7425126	0	0	0	1	0
rs7425220	0	0	0	1	0
rs7425227	0	0	0	1	0
rs7425269	0	0	0	1	0
rs7425272	0	0	0	1	0
rs7425359	0	1	0	0	0
rs7425447	0	0	0	1	0
rs7425592	0	0	0	1	0
rs7425786	1	0	0	0	0
rs7425814	1	0	0	0	0
rs7425848	0	0	0	1	0
rs7425888	0	0	0	1	0
rs7425956	0	0	0	1	0
rs7426008	0	1	0	0	0
rs7426014	0	0	0	0	1
rs7426089	0	1	0	0	0
rs7426102	1	0	0	0	0
rs7426144	0	0	0	1	0
rs7426145	0	1	0	0	0
rs7426171	0	0	0	1	0
rs7426184	0	0	0	0	1
rs7426186	0	0	0	1	0
rs7426198	0	0	0	1	0
rs7426250	0	0	1	0	0
rs7426398	0	0	0	1	0
rs7426400	0	0	0	0	1
rs7426444	0	0	0	1	0
rs7426462	0	0	0	1	0
rs7426479	0	0	1	0	0
rs7426620	0	0	1	0	0
rs7426655	0	0	0	1	0
rs7426720	0	0	1	0	0
rs7426738	0	0	0	1	0
rs7426795	0	0	1	0	0
rs7426901	0	1	0	0	0
rs7426951	0	0	0	1	0
rs7426952	0	0	0	1	0
rs7426971	0	0	1	0	0
rs7426980	0	1	0	0	0
rs7427023	0	0	0	1	0
rs7427047	0	0	0	0	1
rs7427057	1	0	0	0	0
rs7427118	0	0	0	0	1
rs7427140	0	0	0	1	0
rs7427164	0	0	1	0	0
rs7427180	0	0	1	0	0
rs7427235	0	0	1	0	0
rs7427296	0	0	0	0	1
rs7427301	0	0	1	0	0
rs7427335	0	0	0	0	1
rs7427383	0	0	1	0	0
rs7427395	0	0	1	0	0
rs7427412	0	0	1	0	0
rs7427492	0	0	0	1	0
rs7427503	0	0	0	1	0
rs7427504	0	0	0	1	0
rs7427508	0	0	1	0	0
rs7427564	0	1	0	0	0
rs7427588	0	0	1	0	0
rs7427601	0	0	1	0	0
rs7427616	0	0	1	0	0
rs7427630	0	0	1	0	0
rs7427644	0	0	0	1	0
rs7427657	0	0	0	1	0
rs7427704	0	0	0	0	1
rs7427716	0	0	1	0	0
rs7427777	0	1	0	0	0
rs7427785	0	0	1	0	0
rs7427788	0	0	0	1	0
rs7427792	0	0	0	1	0
rs7427829	0	1	0	0	0
rs7427833	0	1	0	0	0
rs7427861	0	0	0	1	0
rs7427885	0	0	1	0	0
rs7427909	0	0	1	0	0
rs7427937	0	0	1	0	0
rs7428055	0	0	1	0	0
rs7428070	0	0	0	1	0
rs7428084	0	0	1	0	0
rs7428097	0	0	1	0	0
rs7428150	0	0	0	1	0
rs7428167	0	0	0	1	0
rs7428182	0	0	1	0	0
rs7428271	0	0	0	1	0
rs7428295	0	0	1	0	0
rs7428315	0	0	1	0	0
rs7428326	0	0	0	1	0
rs7428357	0	0	0	0	1
rs7428361	0	0	1	0	0
rs7428398	0	0	0	1	0
rs7428411	0	0	1	0	0
rs7428412	0	0	0	0	1
rs7428447	0	0	0	1	0
rs7428451	0	0	1	0	0
rs7428466	0	0	0	1	0
rs7428469	0	0	1	0	0
rs7428477	0	0	1	0	0
rs7428538	0	0	0	1	0
rs7428561	0	0	1	0	0
rs7428562	0	0	1	0	0
rs7428588	0	0	0	1	0
rs7428606	0	0	0	1	0
rs7428643	0	0	0	0	1
rs7428670	0	0	0	1	0
rs7428712	0	0	1	0	0
rs7428777	0	0	1	0	0
rs7428831	0	0	0	1	0
rs7428860	0	0	0	1	0
rs7428861	0	0	0	1	0
rs7428907	0	0	1	0	0
rs7428931	0	0	1	0	0
rs7429072	0	0	0	1	0
rs7429094	0	0	1	0	0
rs7429120	0	0	0	0	1
rs7429188	0	0	0	1	0
rs7429220	0	0	0	1	0
rs7429237	0	0	1	0	0
rs7429277	0	0	0	1	0
rs7429304	0	0	0	1	0
rs7429307	0	0	1	0	0
rs7429323	0	0	0	1	0
rs7429375	0	0	1	0	0
rs7429392	0	0	0	1	0
rs7429462	0	0	0	1	0
rs7429531	0	0	0	1	0
rs7429550	0	0	0	1	0
rs7429554	0	0	0	1	0
rs7429577	1	0	0	0	0
rs7429578	0	0	0	0	1
rs7429600	0	0	0	1	0
rs7429604	0	0	0	1	0
rs7429698	0	0	1	0	0
rs7429703	0	1	0	0	0
rs7429765	0	0	0	1	0
rs7429789	0	0	1	0	0
rs7429803	1	0	0	0	0
rs7429866	0	0	0	1	0
rs7429887	0	0	0	1	0
rs7429909	0	0	0	1	0
rs7429918	0	0	0	1	0
rs7429931	0	0	1	0	0
rs7429946	0	0	0	1	0
rs7429958	0	0	0	0	1
rs7430034	0	0	0	1	0
rs7430036	0	0	1	0	0
rs7430037	0	0	1	0	0
rs7430047	1	0	0	0	0
rs7430091	0	0	1	0	0
rs7430098	0	0	0	1	0
rs7430102	0	0	1	0	0
rs7430158	0	0	0	0	1
rs7430174	0	0	0	1	0
rs7430189	0	0	0	1	0
rs7430283	0	0	0	1	0
rs7430288	0	0	1	0	0
rs7430323	0	0	0	1	0
rs7430404	0	0	0	1	0
rs7430438	0	0	0	1	0
rs7430439	0	0	0	1	0
rs7430451	0	0	0	1	0
rs7430477	0	0	0	1	0
rs7430555	0	1	0	0	0
rs7430556	0	0	0	0	1
rs7430581	0	0	1	0	0
rs7430671	0	0	0	0	1
rs7430672	0	0	0	1	0
rs7430698	0	0	0	1	0
rs7430702	0	0	0	0	1
rs7430715	0	0	0	1	0
rs7430726	0	0	0	1	0
rs7430731	0	0	0	1	0
rs7430831	0	0	0	1	0
rs7430861	0	0	0	1	0
rs7430890	0	0	1	0	0
rs7431074	0	0	0	0	1
rs7431090	0	0	1	0	0
rs7431093	0	0	1	0	0
rs7431094	0	0	1	0	0
rs7431121	0	1	0	0	0
rs7431144	0	0	0	1	0
rs7431213	0	0	0	0	1
rs7431249	0	1	0	0	0
rs7431253	0	0	0	1	0
rs7431323	0	0	1	0	0
rs7431368	0	0	1	0	0
rs7431401	0	0	1	0	0
rs7431430	0	0	0	1	0
rs7431473	0	0	1	0	0
rs7431512	0	0	1	0	0
rs7431577	0	0	1	0	0
rs7431617	0	0	0	1	0
rs7431715	0	0	0	1	0
rs7431741	0	0	1	0	0
rs7431762	0	0	0	1	0
rs7431846	0	0	0	1	0
rs7431897	0	0	1	0	0
rs7431992	0	0	1	0	0
rs7432045	0	0	0	1	0
rs7432076	1	0	0	0	0
rs7432158	1	0	0	0	0
rs7432161	0	1	0	0	0
rs7432168	0	0	0	1	0
rs7432182	0	0	1	0	0
rs7432211	0	0	0	0	1
rs7432216	0	0	0	1	0
rs7432241	0	0	1	0	0
rs7432268	0	0	0	1	0
rs7432372	0	0	0	1	0
rs7432375	0	1	0	0	0
rs7432405	0	0	0	1	0
rs7432425	0	0	0	1	0
rs7432450	0	0	0	1	0
rs7432504	1	0	0	0	0
rs7432509	0	0	0	0	1
rs7432523	0	0	1	0	0
rs7432536	0	0	0	0	1
rs7432559	0	0	0	0	1
rs7432602	0	0	1	0	0
rs7432612	0	0	0	1	0
rs7432624	0	0	1	0	0
rs7432633	0	0	0	1	0
rs7432653	0	0	0	1	0
rs7432666	0	0	0	1	0
rs7432697	0	0	0	1	0
rs7432710	0	0	0	1	0
rs7432727	0	0	0	1	0
rs7432741	0	0	1	0	0
rs7432776	0	0	1	0	0
rs7432804	0	0	0	1	0
rs7432838	0	0	0	0	1
rs7432845	0	0	1	0	0
rs7432913	0	0	0	1	0
rs7432937	0	0	1	0	0
rs7432972	0	0	0	1	0
rs7432978	0	0	1	0	0
rs7433000	0	0	0	1	0
rs7433116	0	0	0	0	1
rs7433156	0	0	0	1	0
rs7433217	0	1	0	0	0
rs7433285	0	0	0	0	1
rs7433306	0	0	0	1	0
rs7433319	0	0	0	1	0
rs7433335	0	0	0	1	0
rs7433352	0	0	0	1	0
rs7433458	0	0	0	1	0
rs7433538	0	0	0	1	0
rs7433555	0	0	0	1	0
rs7433567	0	1	0	0	0
rs7433571	0	0	1	0	0
rs7433592	0	1	0	0	0
rs7433663	0	0	0	1	0
rs7433723	0	0	0	1	0
rs7433752	0	0	1	0	0
rs7433760	1	0	0	0	0
rs7433796	1	0	0	0	0
rs7433833	0	0	0	1	0
rs7433850	0	0	1	0	0
rs7433853	0	0	1	0	0
rs7433875	0	0	0	1	0
rs7433923	0	0	0	1	0
rs7433927	0	0	0	1	0
rs7433958	0	0	0	1	0
rs7433991	0	0	0	1	0
rs7433995	0	0	1	0	0
rs7434013	0	0	0	0	1
rs7434067	1	0	0	0	0
rs7434097	0	0	0	1	0
rs7434116	0	0	1	0	0
rs7434141	0	0	1	0	0
rs7434167	0	0	0	1	0
rs7434171	0	0	1	0	0
rs7434222	0	0	1	0	0
rs7434239	0	0	1	0	0
rs7434244	0	0	0	1	0
rs7434246	0	0	0	1	0
rs7434424	0	0	0	1	0
rs7434469	0	1	0	0	0
rs7434491	0	0	0	1	0
rs7434595	0	0	0	1	0
rs7434644	0	1	0	0	0
rs7434646	0	1	0	0	0
rs7434744	0	1	0	0	0
rs7434856	0	0	0	1	0
rs7434968	0	0	0	1	0
rs7435034	0	1	0	0	0
rs7435050	0	1	0	0	0
rs7435055	1	0	0	0	0
rs7435130	0	0	1	0	0
rs7435363	0	1	0	0	0
rs7435413	0	0	0	1	0
rs7435572	0	0	0	1	0
rs7435664	0	0	0	1	0
rs7435668	0	0	0	1	0
rs7435744	0	1	0	0	0
rs7435780	0	0	0	1	0
rs7435865	0	0	0	1	0
rs7435883	0	0	0	1	0
rs7435906	0	1	0	0	0
rs7435914	0	0	0	1	0
rs7435941	0	0	0	1	0
rs7436025	0	1	0	0	0
rs7436246	0	0	0	1	0
rs7436247	0	0	0	1	0
rs7436322	0	0	0	1	0
rs7436341	0	0	0	1	0
rs7436387	0	0	0	1	0
rs7436746	0	1	0	0	0
rs7436768	0	1	0	0	0
rs7437117	0	1	0	0	0
rs7437120	0	1	0	0	0
rs7437329	0	0	0	1	0
rs7437416	0	0	0	1	0
rs7437478	0	1	0	0	0
rs7437661	0	1	0	0	0
rs7437687	0	1	0	0	0
rs7437839	0	0	0	1	0
rs7437862	0	1	0	0	0
rs7437866	1	0	0	0	0
rs7438169	0	0	0	1	0
rs7438311	0	0	0	1	0
rs7438397	0	0	0	1	0
rs7438430	0	0	0	1	0
rs7438439	0	0	0	1	0
rs7438461	1	0	0	0	0
rs7438559	0	1	0	0	0
rs7438661	1	0	0	0	0
rs7438723	0	0	0	1	0
rs7438838	0	0	1	0	0
rs7438872	0	1	0	0	0
rs7438896	0	1	0	0	0
rs7439005	0	0	1	0	0
rs7439007	0	1	0	0	0
rs7439032	0	1	0	0	0
rs7439150	0	1	0	0	0
rs7439385	0	0	0	1	0
rs7439469	0	1	0	0	0
rs7439663	0	0	0	1	0
rs7439700	0	1	0	0	0
rs7439772	0	0	0	1	0
rs7439944	0	1	0	0	0
rs7439975	0	0	0	1	0
rs7439983	1	0	0	0	0
rs7440122	0	1	0	0	0
rs7440164	0	0	0	1	0
rs7440183	0	0	0	1	0
rs7440232	0	1	0	0	0
rs7440305	0	1	0	0	0
rs7440491	0	1	0	0	0
rs7440600	0	1	0	0	0
rs7440609	0	1	0	0	0
rs7440616	0	0	0	1	0
rs7440743	0	0	0	1	0
rs7440770	0	1	0	0	0
rs7440794	0	0	0	1	0
rs7440857	0	0	0	1	0
rs7440907	0	0	0	1	0
rs7441166	0	1	0	0	0
rs7441173	0	0	0	1	0
rs7441373	0	0	0	1	0
rs7441490	0	1	0	0	0
rs7441500	0	1	0	0	0
rs7441503	0	1	0	0	0
rs7441682	0	1	0	0	0
rs7441690	0	0	0	1	0
rs7441694	0	0	0	1	0
rs7441703	0	0	0	1	0
rs7441721	0	0	0	1	0
rs7441800	0	0	0	1	0
rs7441872	0	0	0	1	0
rs7442034	0	1	0	0	0
rs7442061	0	0	0	1	0
rs7442153	0	0	0	1	0
rs7442171	0	1	0	0	0
rs7442201	0	0	0	1	0
rs7442483	0	0	0	1	0
rs7442487	0	0	0	1	0
rs7442543	0	0	0	1	0
rs7442619	0	0	0	1	0
rs7442624	0	0	0	1	0
rs7442660	0	0	0	1	0
rs7442662	0	0	0	1	0
rs7442700	0	0	0	1	0
rs7442735	0	0	0	1	0
rs7442819	0	0	0	1	0
rs7442883	0	0	1	0	0
rs7442946	0	1	0	0	0
rs7443054	0	0	0	1	0
rs7443170	0	0	1	0	0
rs7443205	0	0	0	1	0
rs7443330	0	0	0	1	0
rs7443336	0	0	0	1	0
rs7443384	0	0	0	1	0
rs7443410	0	0	0	1	0
rs7443428	0	0	0	1	0
rs7443455	0	1	0	0	0
rs7443560	0	0	1	0	0
rs7443577	0	1	0	0	0
rs7443586	0	1	0	0	0
rs7443667	0	0	0	1	0
rs7443673	0	0	0	1	0
rs7443675	0	1	0	0	0
rs7443694	0	0	0	1	0
rs7443699	0	1	0	0	0
rs7443800	0	0	0	1	0
rs7443927	0	0	0	0	1
rs7443936	0	1	0	0	0
rs7443976	0	0	0	1	0
rs7444144	0	1	0	0	0
rs7444177	0	0	0	1	0
rs7444180	0	0	0	1	0
rs7444322	0	0	0	1	0
rs7444394	0	0	0	1	0
rs7444405	0	0	0	1	0
rs7444438	0	0	1	0	0
rs7444469	0	0	1	0	0
rs7444532	0	0	1	0	0
rs7444555	0	1	0	0	0
rs7444561	0	1	0	0	0
rs7445050	0	1	0	0	0
rs7445111	0	0	0	1	0
rs7445125	0	0	0	1	0
rs7445128	0	0	0	1	0
rs7445132	0	0	0	1	0
rs7445348	0	0	0	1	0
rs7445572	0	0	0	1	0
rs7445658	0	0	0	1	0
rs7445730	0	0	0	1	0
rs7445746	0	0	0	1	0
rs7445798	0	1	0	0	0
rs7445806	0	1	0	0	0
rs7445883	0	0	0	1	0
rs7446005	0	0	0	1	0
rs7446029	0	1	0	0	0
rs7446049	0	0	0	1	0
rs7446065	0	0	0	1	0
rs7446099	0	0	0	1	0
rs7446146	0	0	0	1	0
rs7446182	0	0	0	1	0
rs7446213	0	0	0	1	0
rs7446255	0	1	0	0	0
rs7446269	0	1	0	0	0
rs7446357	0	0	0	0	1
rs7446408	0	0	1	0	0
rs7446531	0	1	0	0	0
rs7446602	0	0	0	1	0
rs7446617	0	0	0	1	0
rs7446649	0	0	0	1	0
rs7446752	0	0	0	1	0
rs7446765	0	0	0	1	0
rs7446876	0	0	0	1	0
rs7446966	0	0	0	1	0
rs7447041	0	1	0	0	0
rs7447232	0	0	0	1	0
rs7447290	0	0	0	1	0
rs7447312	0	0	0	1	0
rs7447558	0	1	0	0	0
rs7447593	0	0	0	1	0
rs7447615	0	0	0	1	0
rs7447696	0	0	0	1	0
rs7447697	0	1	0	0	0
rs7447717	0	0	0	1	0
rs7447726	0	0	0	1	0
rs7447916	0	0	0	1	0
rs7448069	0	0	0	1	0
rs7448148	0	1	0	0	0
rs7448323	0	1	0	0	0
rs7448325	0	0	0	1	0
rs7448422	0	0	0	1	0
rs7448470	0	0	0	0	1
rs7448477	0	0	0	1	0
rs7448481	0	0	0	1	0
rs7448483	0	0	0	0	1
rs7448492	0	0	0	1	0
rs7448529	0	1	0	0	0
rs7448717	0	0	0	1	0
rs7448740	0	1	0	0	0
rs7448780	0	1	0	0	0
rs7448881	0	1	0	0	0
rs7448883	0	1	0	0	0
rs7448897	0	0	0	1	0
rs7448901	0	0	0	1	0
rs7449048	0	0	0	1	0
rs7449115	0	0	0	1	0
rs7449172	0	0	1	0	0
rs7449277	0	0	0	1	0
rs7449295	0	0	0	1	0
rs7449316	0	0	0	1	0
rs7449383	0	0	0	1	0
rs7449500	0	0	0	1	0
rs7449573	0	0	0	1	0
rs7449594	0	0	0	1	0
rs7449629	0	0	0	1	0
rs7449707	0	0	0	1	0
rs7449811	0	0	0	0	1
rs7449816	0	0	0	1	0
rs7449855	0	0	0	0	1
rs7449935	1	0	0	0	0
rs7449942	0	0	0	1	0
rs7450101	1	0	0	0	0
rs7450106	0	0	0	1	0
rs7450158	0	0	0	1	0
rs7450246	0	0	0	1	0
rs7450267	0	0	0	1	0
rs7450274	0	1	0	0	0
rs7450379	1	0	0	0	0
rs7450387	0	0	0	1	0
rs7450600	0	0	0	1	0
rs7450748	0	0	1	0	0
rs7450764	0	0	0	0	1
rs7450897	0	0	0	1	0
rs7450969	1	0	0	0	0
rs7450979	0	0	0	1	0
rs7450990	1	0	0	0	0
rs7451091	1	0	0	0	0
rs7451189	0	1	0	0	0
rs7451237	1	0	0	0	0
rs7451268	0	0	0	1	0
rs7451370	0	0	0	1	0
rs7451592	1	0	0	0	0
rs7451886	0	0	0	1	0
rs7451911	0	0	0	1	0
rs7451930	0	0	1	0	0
rs7452322	0	0	0	1	0
rs7452342	1	0	0	0	0
rs7452592	0	0	0	1	0
rs7452626	0	0	0	1	0
rs7452633	0	0	1	0	0
rs7452676	0	0	1	0	0
rs7452692	0	0	1	0	0
rs7452703	0	0	0	0	1
rs7452732	0	0	0	1	0
rs7452802	0	0	0	0	1
rs7452822	0	0	0	1	0
rs7452995	0	0	0	1	0
rs7453039	1	0	0	0	0
rs7453201	0	0	0	1	0
rs7453820	0	0	0	1	0
rs7453831	0	0	0	1	0
rs7453853	0	0	0	1	0
rs7453910	1	0	0	0	0
rs7453922	1	0	0	0	0
rs7453968	0	0	0	1	0
rs7454088	0	0	0	1	0
rs7454135	1	0	0	0	0
rs7454157	1	0	0	0	0
rs7454183	0	0	0	1	0
rs7454268	0	0	0	1	0
rs7454335	1	0	0	0	0
rs7454382	1	0	0	0	0
rs7454478	0	0	1	0	0
rs7454705	1	0	0	0	0
rs7454794	0	0	0	1	0
rs7455007	0	0	0	1	0
rs7455156	0	0	0	1	0
rs7455225	0	0	0	1	0
rs7455242	0	0	0	1	0
rs7455264	0	0	0	1	0
rs7455446	0	1	0	0	0
rs7455537	0	0	0	1	0
rs7455725	0	1	0	0	0
rs7455757	0	0	0	1	0
rs7455767	0	0	0	1	0
rs7455817	0	0	0	1	0
rs7455846	0	1	0	0	0
rs7456042	0	0	0	1	0
rs7456066	0	1	0	0	0
rs7456122	0	0	0	1	0
rs7456230	0	0	0	1	0
rs7456392	0	1	0	0	0
rs7456490	0	0	0	1	0
rs7456855	0	0	0	1	0
rs7456865	0	0	0	1	0
rs7456884	0	0	0	1	0
rs7456896	0	1	0	0	0
rs7457029	0	0	0	1	0
rs7457046	0	0	0	1	0
rs7457047	0	1	0	0	0
rs7457048	0	1	0	0	0
rs7457111	0	0	1	0	0
rs7457119	0	0	0	1	0
rs7457191	0	0	0	1	0
rs7457215	0	0	1	0	0
rs7457319	0	0	0	1	0
rs7457321	1	0	0	0	0
rs7457662	0	0	0	1	0
rs7457664	0	1	0	0	0
rs7457874	0	0	0	1	0
rs7457879	0	0	0	1	0
rs7457899	0	0	0	0	1
rs7457940	0	1	0	0	0
rs7458005	0	1	0	0	0
rs7458010	0	1	0	0	0
rs7458109	0	0	0	1	0
rs7458208	0	0	0	1	0
rs7458307	0	0	0	1	0
rs7458310	0	0	0	1	0
rs7458473	0	0	0	1	0
rs7458505	0	1	0	0	0
rs7458539	0	1	0	0	0
rs7458566	0	0	0	1	0
rs7458670	0	0	0	1	0
rs7458757	0	0	0	1	0
rs7458839	0	0	0	1	0
rs7458912	1	0	0	0	0
rs7459090	0	1	0	0	0
rs7459094	0	0	1	0	0
rs7459111	0	0	0	1	0
rs7459170	0	0	1	0	0
rs7459190	0	0	0	1	0
rs7459266	0	0	1	0	0
rs7459337	0	1	0	0	0
rs7459416	0	1	0	0	0
rs7459467	0	0	0	1	0
rs7459507	0	0	0	1	0
rs7459514	0	0	0	1	0
rs7459535	1	0	0	0	0
rs7459570	1	0	0	0	0
rs7459676	0	1	0	0	0
rs7459737	0	0	1	0	0
rs7459752	1	0	0	0	0
rs7459807	1	0	0	0	0
rs7459811	0	0	1	0	0
rs7459839	1	0	0	0	0
rs7459877	0	0	1	0	0
rs7459897	0	0	1	0	0
rs7459925	1	0	0	0	0
rs7459944	0	0	1	0	0
rs7459959	1	0	0	0	0
rs7460032	0	0	0	1	0
rs7460059	1	0	0	0	0
rs7460166	0	0	0	1	0
rs7460230	0	0	0	1	0
rs7460251	0	0	1	0	0
rs7460286	0	0	1	0	0
rs7460287	0	0	0	1	0
rs7460342	0	0	1	0	0
rs7460365	0	0	0	1	0
rs7460439	0	0	1	0	0
rs7460543	0	0	0	1	0
rs7460592	0	0	0	1	0
rs7460600	1	0	0	0	0
rs7460650	0	0	1	0	0
rs7460656	0	0	0	1	0
rs7460728	0	0	1	0	0
rs7460784	0	0	0	1	0
rs7460815	0	0	0	1	0
rs7460853	1	0	0	0	0
rs7460909	1	0	0	0	0
rs7460959	1	0	0	0	0
rs7460972	0	0	0	1	0
rs7460996	0	0	0	1	0
rs7461060	0	0	0	1	0
rs7461159	0	0	0	1	0
rs7461216	0	0	0	0	1
rs7461259	0	0	0	1	0
rs7461286	1	0	0	0	0
rs7461366	0	0	1	0	0
rs7461369	0	0	0	1	0
rs7461409	0	0	0	1	0
rs7461413	0	0	1	0	0
rs7461455	0	0	0	1	0
rs7461575	0	0	0	0	1
rs7461595	0	0	1	0	0
rs7461600	0	0	0	1	0
rs7461624	0	0	1	0	0
rs7461668	0	0	1	0	0
rs7461733	1	0	0	0	0
rs7461753	0	1	0	0	0
rs7461767	0	0	1	0	0
rs7461815	0	0	0	1	0
rs7461845	0	0	0	1	0
rs7461883	0	0	0	1	0
rs7461904	0	0	1	0	0
rs7461958	0	0	0	1	0
rs7462015	1	0	0	0	0
rs7462044	0	0	0	1	0
rs7462175	0	0	0	1	0
rs7462197	0	0	0	1	0
rs7462219	0	0	0	1	0
rs7462303	0	0	0	1	0
rs7462352	0	0	1	0	0
rs7462431	1	0	0	0	0
rs7462471	1	0	0	0	0
rs7462530	0	0	0	1	0
rs7462727	0	0	1	0	0
rs7462792	0	0	1	0	0
rs7462883	0	0	1	0	0
rs7462934	1	0	0	0	0
rs7462946	0	0	0	1	0
rs7463013	1	0	0	0	0
rs7463038	0	0	0	1	0
rs7463055	1	0	0	0	0
rs7463186	0	0	1	0	0
rs7463212	1	0	0	0	0
rs7463227	1	0	0	0	0
rs7463275	0	0	0	1	0
rs7463291	0	0	0	1	0
rs7463426	0	0	0	1	0
rs7463437	1	0	0	0	0
rs7463439	0	0	0	1	0
rs7463453	1	0	0	0	0
rs7463463	0	0	0	1	0
rs7463507	0	0	1	0	0
rs7463538	0	0	1	0	0
rs7463557	0	0	0	1	0
rs7463565	0	0	1	0	0
rs7463602	0	0	0	1	0
rs7463604	0	0	0	1	0
rs7463608	1	0	0	0	0
rs7463649	0	0	1	0	0
rs7463699	1	0	0	0	0
rs7463736	0	0	0	1	0
rs7463740	0	0	1	0	0
rs7463743	0	0	0	1	0
rs7463876	0	0	0	1	0
rs7463879	0	0	0	1	0
rs7463917	1	0	0	0	0
rs7463929	0	0	0	1	0
rs7464123	0	0	1	0	0
rs7464223	0	0	1	0	0
rs7464360	0	0	1	0	0
rs7464402	0	0	0	1	0
rs7464566	0	0	0	1	0
rs7464572	0	0	0	1	0
rs7464600	0	0	0	1	0
rs7464604	0	0	0	1	0
rs7464611	1	0	0	0	0
rs7464656	0	0	1	0	0
rs7464698	0	1	0	0	0
rs7464794	0	0	0	1	0
rs7464816	1	0	0	0	0
rs7464878	0	0	0	1	0
rs7465049	0	0	1	0	0
rs7465114	0	0	0	1	0
rs7465115	0	1	0	0	0
rs7465135	0	0	0	1	0
rs7465178	0	0	0	1	0
rs7465185	1	0	0	0	0
rs7465223	0	0	0	1	0
rs7465275	0	0	0	1	0
rs7465350	0	0	1	0	0
rs7465378	1	0	0	0	0
rs7465381	0	0	0	1	0
rs7465418	0	0	0	1	0
rs7465511	0	0	1	0	0
rs7465523	0	0	0	1	0
rs7465605	0	0	0	1	0
rs7465618	0	0	0	1	0
rs7465632	0	0	0	1	0
rs7465708	0	0	0	1	0
rs7465722	0	0	1	0	0
rs7465758	0	0	0	1	0
rs7465775	0	0	0	1	0
rs7465797	0	0	0	1	0
rs7465830	0	0	0	1	0
rs7465855	0	0	0	1	0
rs7465881	0	0	1	0	0
rs7466147	0	0	0	1	0
rs7466206	0	0	0	1	0
rs7466250	0	0	0	1	0
rs7466269	0	0	0	1	0
rs7466280	0	0	0	1	0
rs7466327	0	0	0	1	0
rs7466387	0	0	0	1	0
rs7466436	0	0	0	1	0
rs7466860	0	0	0	0	1
rs7466915	0	0	0	1	0
rs7466924	0	0	0	1	0
rs7466970	0	0	0	1	0
rs7467079	0	0	0	1	0
rs7467320	0	0	0	1	0
rs7467510	0	0	0	1	0
rs7467532	0	0	0	1	0
rs7467612	0	0	0	1	0
rs7467728	0	0	0	1	0
rs7467820	0	0	0	0	1
rs7467872	0	0	0	1	0
rs7468009	0	0	0	1	0
rs7468062	0	0	0	1	0
rs7468313	0	0	0	1	0
rs7468365	0	0	1	0	0
rs7468610	0	0	0	1	0
rs7468614	0	0	0	1	0
rs7468626	0	0	0	1	0
rs7468719	0	0	0	1	0
rs7468723	0	0	0	1	0
rs7468879	0	0	0	1	0
rs7468909	0	0	0	1	0
rs7468938	1	0	0	0	0
rs7468947	0	0	1	0	0
rs7469084	0	0	1	0	0
rs7469095	1	0	0	0	0
rs7469146	0	0	0	1	0
rs7469258	0	0	0	1	0
rs7469266	0	0	0	1	0
rs7469438	0	0	1	0	0
rs7469453	0	0	1	0	0
rs7469476	0	0	1	0	0
rs7469480	0	0	0	1	0
rs7469495	0	0	0	1	0
rs7469554	0	1	0	0	0
rs7469584	0	0	0	1	0
rs7469900	0	0	0	1	0
rs7469938	0	0	0	1	0
rs7470151	1	0	0	0	0
rs7470160	0	0	0	1	0
rs7470198	0	1	0	0	0
rs7470406	0	0	0	1	0
rs7470825	0	0	0	1	0
rs7470838	0	0	0	1	0
rs7470954	0	0	1	0	0
rs7470974	0	0	0	1	0
rs7474632	0	0	1	0	0
rs7474648	0	0	0	0	1
rs7474759	0	1	0	0	0
rs7474803	1	0	0	0	0
rs7474861	0	0	0	1	0
rs7475288	0	0	0	1	0
rs7475323	0	0	0	1	0
rs7475335	0	1	0	0	0
rs7475470	0	0	0	1	0
rs7475535	0	0	0	1	0
rs7475602	0	0	0	1	0
rs7475683	0	0	0	1	0
rs7475710	1	0	0	0	0
rs7475735	0	0	0	1	0
rs7475739	0	0	0	0	1
rs7475806	0	1	0	0	0
rs7475851	0	0	0	1	0
rs7475853	0	0	0	1	0
rs7475861	0	0	0	0	1
rs7476147	0	0	0	1	0
rs7476182	0	0	0	1	0
rs7476396	1	0	0	0	0
rs7476459	0	0	0	1	0
rs7476504	0	0	0	1	0
rs7476537	0	0	0	1	0
rs7476633	1	0	0	0	0
rs7476649	0	0	0	1	0
rs7476708	0	0	0	1	0
rs7476725	0	0	0	1	0
rs7476767	0	0	0	1	0
rs7476795	0	0	0	1	0
rs7476880	0	0	0	1	0
rs7476900	0	0	0	1	0
rs7477130	0	0	0	1	0
rs7477173	0	0	0	1	0
rs7477203	0	0	1	0	0
rs7477274	0	0	0	1	0
rs7477297	0	0	0	1	0
rs7477313	0	0	0	1	0
rs7477350	0	0	0	0	1
rs7477372	0	0	0	1	0
rs7477421	0	0	0	1	0
rs7477477	0	0	0	1	0
rs7477511	0	0	0	1	0
rs7477661	0	1	0	0	0
rs7477758	0	1	0	0	0
rs7477777	0	0	0	1	0
rs7477796	0	0	0	1	0
rs7477823	0	0	0	1	0
rs7477839	0	0	0	1	0
rs7477871	0	0	0	1	0
rs7477945	0	0	0	1	0
rs7478167	0	1	0	0	0
rs7478211	0	0	0	0	1
rs7478254	0	0	0	1	0
rs7478265	0	0	0	1	0
rs7478323	0	0	0	1	0
rs7478356	0	0	0	1	0
rs7478464	0	1	0	0	0
rs7478508	0	0	0	1	0
rs7478556	0	0	0	0	1
rs7478595	0	0	0	1	0
rs7478624	0	0	0	0	1
rs7478674	0	0	0	1	0
rs7478676	0	0	0	1	0
rs7478690	0	1	0	0	0
rs7478698	0	0	0	1	0
rs7478742	0	1	0	0	0
rs7478762	0	0	0	1	0
rs7478847	0	1	0	0	0
rs7478872	0	0	0	1	0
rs7478877	0	0	0	1	0
rs7478897	0	0	0	1	0
rs7478900	0	0	0	1	0
rs7478904	0	0	0	1	0
rs7478914	0	0	0	1	0
rs7478921	0	0	0	1	0
rs7478986	0	0	0	1	0
rs7479005	0	0	0	1	0
rs7479024	0	0	0	1	0
rs7479065	1	0	0	0	0
rs7479114	0	0	0	1	0
rs7479133	1	0	0	0	0
rs7479134	0	0	0	1	0
rs7479156	1	0	0	0	0
rs7479186	0	0	0	1	0
rs7479191	1	0	0	0	0
rs7479209	0	0	0	1	0
rs7479220	0	0	1	0	0
rs7479285	0	0	0	1	0
rs7479292	0	0	0	1	0
rs7479307	0	0	0	1	0
rs7479392	0	1	0	0	0
rs7479393	0	0	0	1	0
rs7479401	0	0	0	1	0
rs7479452	0	0	0	1	0
rs7479464	0	0	0	1	0
rs7479480	0	0	0	1	0
rs7479492	0	0	0	1	0
rs7479498	0	0	0	1	0
rs7479525	0	0	0	1	0
rs7479540	0	0	0	1	0
rs7479544	0	0	0	1	0
rs7479617	1	0	0	0	0
rs7479622	0	0	0	1	0
rs7479638	0	0	0	1	0
rs7479653	0	0	0	1	0
rs7479655	0	0	0	1	0
rs7479738	1	0	0	0	0
rs7479750	0	0	0	1	0
rs7479793	0	0	0	1	0
rs7479823	0	0	0	1	0
rs7479880	0	0	0	1	0
rs7479914	0	0	0	1	0
rs7479943	0	0	0	1	0
rs7479949	0	0	0	1	0
rs7479951	0	0	0	1	0
rs7479952	0	0	0	1	0
rs7479975	0	0	0	1	0
rs7479982	0	0	0	1	0
rs7480015	0	1	0	0	0
rs7480048	0	0	0	1	0
rs7480134	0	0	1	0	0
rs7480140	1	0	0	0	0
rs7480142	0	0	0	1	0
rs7480173	0	0	0	1	0
rs7480217	0	0	0	1	0
rs7480242	0	0	1	0	0
rs7480260	1	0	0	0	0
rs7480313	0	0	0	1	0
rs7480315	0	0	0	1	0
rs7480338	0	0	0	1	0
rs7480553	0	0	0	1	0
rs7480652	1	0	0	0	0
rs7480683	0	0	0	1	0
rs7480724	0	0	0	1	0
rs7480764	0	0	0	1	0
rs7480765	0	0	0	1	0
rs7480771	0	0	0	1	0
rs7480778	0	0	0	1	0
rs7480793	0	0	1	0	0
rs7480845	0	0	1	0	0
rs7480884	0	0	0	1	0
rs7480948	0	0	0	1	0
rs7480950	0	0	0	1	0
rs7480996	0	0	0	1	0
rs7481117	0	0	0	1	0
rs7481121	1	0	0	0	0
rs7481199	0	0	0	1	0
rs7481211	0	0	0	1	0
rs7481212	0	0	0	1	0
rs7481230	0	0	0	1	0
rs7481257	0	0	0	1	0
rs7481258	0	0	0	1	0
rs7481294	0	0	1	0	0
rs7481308	0	0	0	1	0
rs7481374	0	0	0	1	0
rs7481393	0	0	0	1	0
rs7481418	0	0	0	1	0
rs7481450	0	0	0	1	0
rs7481457	0	0	0	1	0
rs7481569	1	0	0	0	0
rs7481584	1	0	0	0	0
rs7481648	0	0	0	1	0
rs7481667	1	0	0	0	0
rs7481669	0	0	0	1	0
rs7481670	0	0	0	1	0
rs7481683	1	0	0	0	0
rs7481692	0	0	0	1	0
rs7481742	1	0	0	0	0
rs7481769	0	0	0	1	0
rs7481780	0	0	0	1	0
rs7481907	1	0	0	0	0
rs7481910	0	0	0	1	0
rs7481948	0	0	0	1	0
rs7481953	0	0	0	1	0
rs7481977	0	0	0	1	0
rs7481995	0	0	0	1	0
rs7482015	0	0	0	1	0
rs7482021	0	0	0	1	0
rs7482076	0	0	0	1	0
rs7482145	0	0	0	1	0
rs7482169	0	0	0	1	0
rs7482176	0	0	0	1	0
rs7482232	0	0	1	0	0
rs7482265	0	0	0	1	0
rs7482269	0	0	0	1	0
rs7482277	0	1	0	0	0
rs7482373	0	0	0	1	0
rs7482380	0	1	0	0	0
rs7482386	0	0	0	1	0
rs7482413	1	0	0	0	0
rs7482436	0	0	0	1	0
rs7482446	0	0	0	1	0
rs7482514	0	0	0	1	0
rs7482521	0	0	0	1	0
rs7482523	0	0	0	1	0
rs7482528	0	0	0	1	0
rs7482532	0	0	0	1	0
rs7482535	1	0	0	0	0
rs7482592	0	0	0	1	0
rs7482611	1	0	0	0	0
rs7482621	1	0	0	0	0
rs7482690	0	0	0	1	0
rs7482746	0	0	0	1	0
rs7482764	0	0	0	1	0
rs7482769	0	0	0	1	0
rs7482876	0	0	0	1	0
rs7482922	0	0	0	1	0
rs7482934	0	0	0	1	0
rs7482967	0	0	0	1	0
rs7482976	0	0	0	1	0
rs7482995	0	0	1	0	0
rs7483015	0	0	0	1	0
rs7483026	0	0	0	1	0
rs7483077	0	0	0	1	0
rs7483121	0	0	0	1	0
rs7483143	0	0	0	1	0
rs7483178	0	0	0	1	0
rs7483212	0	0	0	1	0
rs7483216	0	0	0	1	0
rs7483250	0	0	0	1	0
rs7483317	0	1	0	0	0
rs7483345	0	0	0	1	0
rs7483449	0	0	0	1	0
rs7483456	0	0	0	1	0
rs7483462	0	0	0	1	0
rs7483469	0	0	0	1	0
rs7483480	0	0	0	1	0
rs7483516	0	0	0	1	0
rs7483548	0	0	0	1	0
rs7483555	0	0	0	1	0
rs7483586	0	0	0	1	0
rs7483607	0	0	0	1	0
rs7483625	0	0	1	0	0
rs7483651	0	0	1	0	0
rs7483676	0	0	0	1	0
rs7483691	0	0	0	1	0
rs7483713	0	0	0	1	0
rs7483743	0	0	0	1	0
rs7483764	0	0	0	1	0
rs7483795	0	0	0	1	0
rs7483810	0	0	0	1	0
rs7483824	0	0	0	1	0
rs7483854	0	0	0	1	0
rs7483920	0	0	0	1	0
rs7483940	0	0	0	1	0
rs7483991	0	0	0	1	0
rs7484001	0	1	0	0	0
rs7484006	0	0	1	0	0
rs7484027	0	0	0	1	0
rs7484031	0	0	0	1	0
rs7484103	0	0	0	1	0
rs7484116	0	0	0	1	0
rs7484120	0	0	0	1	0
rs7484136	0	0	0	1	0
rs7484137	0	0	0	1	0
rs7484173	0	0	0	1	0
rs7484264	0	0	0	1	0
rs7484279	0	0	0	1	0
rs7484535	0	0	0	1	0
rs7484578	0	0	0	1	0
rs7484644	0	0	0	1	0
rs7484645	0	0	0	1	0
rs7484748	0	0	0	1	0
rs7484824	0	0	0	1	0
rs7484825	0	0	0	1	0
rs7484827	0	0	0	0	1
rs7484848	0	0	0	1	0
rs7484893	0	0	0	1	0
rs7484963	0	0	0	0	1
rs7485035	0	0	0	1	0
rs7485096	0	0	0	0	1
rs7485134	0	0	0	1	0
rs7485241	0	0	0	1	0
rs7485276	0	0	0	1	0
rs7485355	0	0	0	1	0
rs7485381	0	0	0	1	0
rs7485437	0	0	0	1	0
rs7485486	0	0	0	1	0
rs7485517	0	0	0	1	0
rs7485570	0	0	0	1	0
rs7485652	0	0	0	1	0
rs7485667	0	0	0	1	0
rs7485670	0	0	0	1	0
rs7485891	0	0	0	1	0
rs7485896	0	0	0	1	0
rs7485938	0	0	0	1	0
rs7485961	0	0	0	0	1
rs7485967	0	0	0	1	0
rs7486068	0	0	0	1	0
rs7486135	0	0	0	0	1
rs7486169	0	0	0	0	1
rs7486175	0	0	0	1	0
rs7486178	0	0	0	1	0
rs7486192	0	0	0	1	0
rs7486223	0	0	0	1	0
rs7486387	0	1	0	0	0
rs7486414	0	0	0	1	0
rs7486507	0	0	1	0	0
rs7486516	0	0	0	1	0
rs7486521	0	0	0	1	0
rs7486613	0	1	0	0	0
rs7486624	0	1	0	0	0
rs7486717	0	0	0	1	0
rs7486723	0	0	0	1	0
rs7486747	0	0	0	1	0
rs7486849	0	0	0	1	0
rs7486862	0	0	0	1	0
rs7486913	0	0	0	1	0
rs7486949	0	0	0	1	0
rs7486983	0	0	0	1	0
rs7487016	0	0	0	1	0
rs7487095	0	0	0	1	0
rs7487106	0	0	0	1	0
rs7487148	0	0	1	0	0
rs7487290	0	0	0	0	1
rs7487291	0	0	0	1	0
rs7487324	0	0	0	1	0
rs7487348	0	0	0	1	0
rs7487393	0	0	0	1	0
rs7487467	0	0	0	1	0
rs7487487	0	0	0	1	0
rs7487513	0	0	0	1	0
rs7487519	0	1	0	0	0
rs7487637	0	0	0	0	1
rs7487638	0	0	0	1	0
rs7487684	0	0	0	1	0
rs7487758	0	0	0	1	0
rs7487813	0	0	0	1	0
rs7487913	0	0	0	1	0
rs7487948	0	0	1	0	0
rs7488095	0	0	0	1	0
rs7488102	0	0	0	1	0
rs7488137	0	0	0	1	0
rs7488151	0	0	0	1	0
rs7488206	0	0	0	1	0
rs7488223	0	0	0	1	0
rs7488238	0	0	0	1	0
rs7488257	0	0	0	1	0
rs7488270	0	0	0	1	0
rs7488339	0	0	0	1	0
rs7488340	0	0	0	1	0
rs7488396	0	0	0	1	0
rs7488409	0	0	0	1	0
rs7488448	0	0	0	1	0
rs7488453	0	0	0	1	0
rs7488490	0	0	0	1	0
rs7488508	0	0	0	1	0
rs7488592	0	0	0	1	0
rs7488682	0	0	0	1	0
rs7488693	0	0	0	1	0
rs7488699	0	0	1	0	0
rs7488701	0	0	0	1	0
rs7488715	0	0	0	1	0
rs7488783	0	0	0	1	0
rs7488883	0	0	0	1	0
rs7488923	0	0	0	1	0
rs7488939	0	0	0	1	0
rs7488942	0	0	0	0	1
rs7488944	0	0	0	0	1
rs7488974	0	0	0	1	0
rs7488985	0	0	0	1	0
rs7489135	0	0	0	1	0
rs7489214	0	0	0	1	0
rs7489251	0	0	0	1	0
rs7489265	0	0	0	1	0
rs7489266	0	0	0	1	0
rs7489350	0	0	1	0	0
rs7489531	0	0	0	1	0
rs7489681	0	0	0	1	0
rs7489737	0	0	0	1	0
rs7490015	0	0	0	1	0
rs7490037	1	0	0	0	0
rs7490383	0	0	1	0	0
rs7490724	0	0	0	1	0
rs7490892	0	0	1	0	0
rs7490902	0	0	0	1	0
rs7490919	0	0	0	1	0
rs7490924	0	0	0	1	0
rs7491086	0	0	0	1	0
rs7491152	0	0	1	0	0
rs7491229	0	0	1	0	0
rs7491269	0	0	0	1	0
rs7491295	0	0	1	0	0
rs7491550	0	0	0	1	0
rs7491573	0	0	0	1	0
rs7492042	0	0	0	1	0
rs7492053	0	0	1	0	0
rs7492305	0	0	1	0	0
rs7492529	0	1	0	0	0
rs7492544	0	1	0	0	0
rs7492580	0	0	0	1	0
rs7492590	0	0	0	1	0
rs7492600	0	1	0	0	0
rs7492628	0	0	0	0	1
rs7492664	0	1	0	0	0
rs7492724	0	1	0	0	0
rs7493025	0	1	0	0	0
rs7493181	0	0	0	1	0
rs7493373	0	0	1	0	0
rs7493394	0	1	0	0	0
rs7493420	0	0	0	1	0
rs7493480	0	0	0	1	0
rs7493580	0	0	1	0	0
rs7493754	0	0	0	1	0
rs7493775	0	1	0	0	0
rs7493857	0	0	0	1	0
rs7493923	0	0	0	1	0
rs7493937	0	0	0	1	0
rs7493958	0	1	0	0	0
rs7494066	0	1	0	0	0
rs7494073	0	0	0	1	0
rs7494230	0	0	0	1	0
rs7494242	0	0	0	1	0
rs7494395	0	0	0	1	0
rs7494414	0	0	1	0	0
rs7494598	0	0	0	1	0
rs7494686	0	0	0	1	0
rs7494783	0	0	0	1	0
rs7494849	0	0	0	1	0
rs7494860	0	0	0	1	0
rs7494907	0	0	0	1	0
rs7494956	1	0	0	0	0
rs7494968	0	0	0	1	0
rs7495018	1	0	0	0	0
rs7495091	0	0	0	1	0
rs7495199	0	0	0	1	0
rs7495243	0	0	0	1	0
rs7495512	0	0	0	1	0
rs7495556	0	0	0	1	0
rs7495610	0	1	0	0	0
rs7495630	0	0	0	1	0
rs7495664	0	0	0	0	1
rs7495708	0	0	1	0	0
rs7495739	0	0	0	0	1
rs7495764	0	0	0	0	1
rs7495771	0	0	0	1	0
rs7495868	0	0	0	1	0
rs7495911	0	0	0	1	0
rs7495972	0	0	0	1	0
rs7496097	0	0	0	1	0
rs7496202	0	0	0	1	0
rs7496227	0	0	0	1	0
rs7496320	0	0	0	1	0
rs7496332	0	0	0	1	0
rs7496335	0	0	0	1	0
rs7496362	0	0	0	1	0
rs7496380	0	0	1	0	0
rs7496451	0	0	0	1	0
rs7496542	1	0	0	0	0
rs7496559	1	0	0	0	0
rs7496568	0	0	0	1	0
rs7496679	0	0	0	1	0
rs7496778	0	0	0	1	0
rs7496809	0	0	0	0	1
rs7496811	0	0	0	1	0
rs7496814	0	0	0	1	0
rs7496832	0	0	0	1	0
rs7496895	0	0	0	1	0
rs7496906	0	0	0	1	0
rs7496951	0	0	0	1	0
rs7496954	0	0	0	1	0
rs7497018	0	0	0	1	0
rs7497026	0	0	0	0	1
rs7497036	0	0	1	0	0
rs7497047	0	0	0	1	0
rs7497062	0	0	0	0	1
rs7497111	0	0	0	1	0
rs7497113	0	0	0	1	0
rs7497197	1	0	0	0	0
rs7497201	0	0	0	0	1
rs7497273	0	0	0	1	0
rs7497284	0	0	0	1	0
rs7497305	0	0	0	1	0
rs7497342	0	0	1	0	0
rs7497375	0	0	0	1	0
rs7497393	0	0	0	0	1
rs7497457	0	1	0	0	0
rs7497536	0	0	0	1	0
rs7497596	0	1	0	0	0
rs7497737	0	0	0	1	0
rs7497796	0	0	0	1	0
rs7497816	0	0	0	0	1
rs7497848	0	0	0	1	0
rs7497861	0	0	0	1	0
rs7497862	1	0	0	0	0
rs7497904	0	0	0	1	0
rs7497906	0	0	1	0	0
rs7497959	0	0	0	1	0
rs7497961	0	0	0	1	0
rs7497992	0	0	0	1	0
rs7498000	0	0	0	1	0
rs7498073	0	0	0	1	0
rs7498159	0	0	1	0	0
rs7498207	0	0	0	1	0
rs7498210	0	0	0	1	0
rs7498232	0	0	0	1	0
rs7498237	0	0	0	1	0
rs7498254	0	0	0	1	0
rs7498269	0	0	1	0	0
rs7498288	0	0	1	0	0
rs7498311	0	0	0	1	0
rs7498336	0	0	0	1	0
rs7498344	0	0	0	1	0
rs7498373	0	0	0	1	0
rs7498390	0	0	0	0	1
rs7498406	0	0	0	1	0
rs7498412	0	0	0	1	0
rs7498488	0	0	1	0	0
rs7498490	0	0	0	1	0
rs7498593	0	0	0	1	0
rs7498638	0	0	0	1	0
rs7498642	0	0	0	1	0
rs7498756	0	0	1	0	0
rs7498786	0	0	0	1	0
rs7498801	0	0	0	1	0
rs7498831	0	0	0	1	0
rs7498845	0	0	1	0	0
rs7498856	0	0	0	1	0
rs7498886	0	0	0	1	0
rs7498894	0	0	1	0	0
rs7498913	0	0	0	1	0
rs7498941	0	0	1	0	0
rs7498991	0	0	0	1	0
rs7498994	0	0	0	1	0
rs7499040	0	0	1	0	0
rs7499071	0	0	0	1	0
rs7499077	0	1	0	0	0
rs7499091	0	0	0	1	0
rs7499101	0	0	0	1	0
rs7499160	0	0	0	1	0
rs7499166	0	0	0	1	0
rs7499192	0	1	0	0	0
rs7499213	0	0	0	1	0
rs7499214	0	0	0	1	0
rs7499216	0	0	1	0	0
rs7499292	0	0	0	1	0
rs7499341	0	0	0	1	0
rs7499361	0	0	0	1	0
rs7499362	0	0	0	1	0
rs7499397	0	0	1	0	0
rs7499402	0	0	0	1	0
rs7499413	0	0	0	1	0
rs7499431	0	0	1	0	0
rs7499434	0	0	1	0	0
rs7499436	0	0	0	1	0
rs7499444	0	0	0	1	0
rs7499448	0	0	1	0	0
rs7499487	0	0	1	0	0
rs7499501	0	0	0	1	0
rs7499540	0	0	0	0	1
rs7499547	0	0	0	1	0
rs7499660	0	0	1	0	0
rs7499665	0	0	0	1	0
rs7499667	0	0	0	1	0
rs7499668	0	0	0	1	0
rs7499683	0	0	1	0	0
rs7499694	0	0	1	0	0
rs7499717	0	0	1	0	0
rs7499722	0	0	1	0	0
rs7499750	0	0	0	1	0
rs7499751	0	0	1	0	0
rs7499759	0	0	1	0	0
rs7499872	0	0	1	0	0
rs7499878	0	1	0	0	0
rs7499882	0	0	1	0	0
rs7499966	0	0	0	1	0
rs7500006	0	0	0	1	0
rs7500037	0	0	0	1	0
rs7500053	0	0	0	1	0
rs7500087	0	0	1	0	0
rs7500088	0	0	0	1	0
rs7500102	0	0	0	1	0
rs7500116	0	0	0	1	0
rs7500126	0	0	0	1	0
rs7500159	0	0	0	1	0
rs7500182	0	0	0	1	0
rs7500205	0	0	0	1	0
rs7500269	0	0	0	1	0
rs7500279	0	0	0	1	0
rs7500284	0	0	0	1	0
rs7500305	0	0	0	1	0
rs7500307	0	0	0	1	0
rs7500317	0	0	0	1	0
rs7500321	0	1	0	0	0
rs7500343	0	0	0	1	0
rs7500380	0	0	0	1	0
rs7500393	0	0	0	1	0
rs7500420	0	0	0	1	0
rs7500448	0	0	1	0	0
rs7500463	0	0	0	1	0
rs7500475	0	0	0	1	0
rs7500476	0	0	0	1	0
rs7500491	0	0	0	1	0
rs7500503	0	0	0	1	0
rs7500525	0	0	0	1	0
rs7500599	0	0	1	0	0
rs7500616	0	0	0	0	1
rs7500620	0	0	1	0	0
rs7500630	0	0	0	1	0
rs7500702	0	0	1	0	0
rs7500810	0	0	0	1	0
rs7500850	0	0	0	1	0
rs7500870	0	0	0	1	0
rs7500938	0	0	1	0	0
rs7500962	0	0	0	1	0
rs7500984	0	0	0	1	0
rs7501013	0	0	0	1	0
rs7501119	0	0	0	1	0
rs7501192	0	0	0	1	0
rs7501197	0	0	0	1	0
rs7501203	0	1	0	0	0
rs7501309	0	0	1	0	0
rs7501388	0	0	0	1	0
rs7501396	0	0	1	0	0
rs7501452	0	1	0	0	0
rs7501521	0	0	0	1	0
rs7501537	0	0	0	1	0
rs7501577	0	0	0	1	0
rs7501618	0	0	0	1	0
rs7501661	1	0	0	0	0
rs7501662	0	0	0	1	0
rs7501820	0	1	0	0	0
rs7501825	0	0	0	1	0
rs7501844	0	0	0	1	0
rs7501869	0	0	0	1	0
rs7501932	0	0	0	1	0
rs7501971	0	0	0	1	0
rs7501977	0	0	0	1	0
rs7502000	0	0	0	1	0
rs7502001	0	0	0	1	0
rs7502002	0	1	0	0	0
rs7502043	0	0	0	1	0
rs7502051	0	0	0	1	0
rs7502079	0	0	0	1	0
rs7502085	0	0	0	1	0
rs7502090	0	1	0	0	0
rs7502091	0	0	0	1	0
rs7502097	0	0	0	1	0
rs7502105	0	0	0	1	0
rs7502117	0	0	0	1	0
rs7502124	0	0	0	1	0
rs7502153	0	0	0	1	0
rs7502179	0	0	0	1	0
rs7502186	0	0	0	1	0
rs7502191	0	0	0	1	0
rs7502213	0	0	0	1	0
rs7502214	0	0	0	1	0
rs7502267	0	0	0	1	0
rs7502346	0	0	0	1	0
rs7502391	0	0	0	1	0
rs7502432	0	0	0	1	0
rs7502475	0	0	0	1	0
rs7502512	0	0	0	1	0
rs7502563	0	0	0	1	0
rs7502569	0	0	0	1	0
rs7502590	0	0	0	1	0
rs7502620	0	1	0	0	0
rs7502656	0	0	0	1	0
rs7502675	0	0	0	1	0
rs7502694	0	0	0	1	0
rs7502767	0	0	0	1	0
rs7502768	0	0	0	1	0
rs7502841	0	0	0	1	0
rs7502862	1	0	0	0	0
rs7502883	0	0	0	1	0
rs7502892	0	0	0	0	1
rs7502931	0	0	0	1	0
rs7502932	0	0	0	1	0
rs7502953	0	0	0	1	0
rs7503014	0	0	0	1	0
rs7503016	0	0	0	1	0
rs7503031	0	0	0	1	0
rs7503081	0	0	0	1	0
rs7503115	0	0	0	0	1
rs7503141	0	0	0	1	0
rs7503152	0	0	0	1	0
rs7503161	0	0	0	1	0
rs7503219	0	0	0	1	0
rs7503238	0	0	0	1	0
rs7503251	0	0	0	1	0
rs7503270	0	0	0	1	0
rs7503304	0	0	0	1	0
rs7503306	0	0	0	1	0
rs7503328	0	0	0	1	0
rs7503334	1	0	0	0	0
rs7503377	0	0	0	1	0
rs7503401	0	0	0	1	0
rs7503518	0	0	0	1	0
rs7503519	0	0	0	1	0
rs7503559	0	0	0	1	0
rs7503569	0	0	0	1	0
rs7503580	0	0	0	1	0
rs7503592	0	0	0	1	0
rs7503597	0	0	0	1	0
rs7503604	0	0	0	1	0
rs7503610	0	0	0	1	0
rs7503618	0	0	0	1	0
rs7503620	0	0	0	1	0
rs7503625	0	1	0	0	0
rs7503679	0	0	0	1	0
rs7503730	0	0	0	1	0
rs7503732	0	0	0	1	0
rs7503733	0	0	0	1	0
rs7503738	1	0	0	0	0
rs7503765	0	0	1	0	0
rs7503779	0	0	0	1	0
rs7503824	0	0	0	1	0
rs7503878	0	1	0	0	0
rs7503932	0	0	0	1	0
rs7503985	0	0	0	1	0
rs7504011	0	0	0	1	0
rs7504064	0	0	0	1	0
rs7504075	0	0	0	1	0
rs7504107	0	0	0	1	0
rs7504168	0	0	0	1	0
rs7504192	0	0	0	1	0
rs7504233	0	0	0	1	0
rs7504269	0	0	0	1	0
rs7504447	0	0	0	1	0
rs7504530	0	0	0	1	0
rs7504592	0	0	0	1	0
rs7504876	0	0	0	1	0
rs7505092	0	0	0	1	0
rs7505253	0	0	0	1	0
rs7505578	0	0	0	1	0
rs7505600	0	0	0	1	0
rs7505664	0	0	0	1	0
rs7505672	0	0	0	1	0
rs7505745	0	0	0	1	0
rs7505827	0	0	0	1	0
rs7505930	0	0	0	1	0
rs7506003	0	0	0	1	0
rs7506056	0	0	0	1	0
rs7506071	0	0	0	1	0
rs7506118	0	0	0	1	0
rs7506128	0	0	0	1	0
rs7506243	0	0	0	1	0
rs7506388	0	0	0	1	0
rs7506389	0	0	0	1	0
rs7506532	0	0	0	1	0
rs7506709	0	0	0	1	0
rs7506720	0	0	0	1	0
rs7506785	0	0	0	1	0
rs7506855	0	0	0	1	0
rs7507100	0	0	0	1	0
rs7507133	0	0	0	1	0
rs7507151	0	0	1	0	0
rs7507189	0	0	0	1	0
rs7507320	0	0	0	1	0
rs7507385	0	0	0	1	0
rs7507464	0	0	0	1	0
rs7507522	0	0	0	1	0
rs7507526	0	0	0	1	0
rs7507564	0	0	0	1	0
rs7507621	0	0	0	1	0
rs7507622	0	0	0	1	0
rs7507655	0	0	0	1	0
rs7507730	0	0	0	1	0
rs7507780	0	0	0	1	0
rs7507795	0	0	0	1	0
rs7507911	0	0	0	1	0
rs7507914	0	0	0	1	0
rs7507935	0	0	0	1	0
rs7508101	0	0	0	1	0
rs7508143	0	0	0	1	0
rs7508148	0	0	0	1	0
rs7508186	0	0	0	1	0
rs7508195	0	0	0	1	0
rs7508225	0	0	0	1	0
rs7508226	0	0	0	1	0
rs7508380	0	0	0	1	0
rs7508459	0	0	0	1	0
rs7508466	0	0	0	1	0
rs7508481	0	0	0	1	0
rs7508527	0	0	0	1	0
rs7508561	0	0	0	1	0
rs7508583	0	0	0	1	0
rs7508598	0	0	0	1	0
rs7508601	0	0	0	1	0
rs7508679	0	0	0	1	0
rs7508682	1	0	0	0	0
rs7508725	0	0	0	1	0
rs7508735	0	1	0	0	0
rs7508758	0	0	0	1	0
rs7509407	0	0	0	1	0
rs7509422	0	0	0	1	0
rs7509628	0	0	0	1	0
rs7509711	0	1	0	0	0
rs7509876	0	0	0	1	0
rs7509953	0	0	0	1	0
rs7509997	0	0	0	1	0
rs7509999	0	0	0	1	0
rs7510029	0	0	0	1	0
rs7510109	0	0	0	1	0
rs7510175	0	1	0	0	0
rs7510283	0	0	0	1	0
rs7510321	0	1	0	0	0
rs7510381	0	1	0	0	0
rs7510644	0	0	0	1	0
rs7510675	0	0	0	0	1
rs7510804	0	0	0	1	0
rs7511006	0	1	0	0	0
rs7511239	0	0	0	1	0
rs7511534	0	0	0	1	0
rs7511542	0	0	0	1	0
rs7511557	0	1	0	0	0
rs7511602	0	1	0	0	0
rs7511679	0	0	0	1	0
rs7511691	0	0	1	0	0
rs7511699	0	0	0	1	0
rs7511710	0	1	0	0	0
rs7511717	0	0	0	1	0
rs7511727	0	0	0	1	0
rs7511732	0	0	0	1	0
rs7511795	0	0	0	1	0
rs7511797	0	0	0	1	0
rs7511800	0	0	0	1	0
rs7511822	0	0	0	1	0
rs7511823	0	0	0	1	0
rs7511844	0	0	0	1	0
rs7511849	0	0	0	1	0
rs7511865	0	0	0	1	0
rs7511892	0	0	0	1	0
rs7511894	1	0	0	0	0
rs7511897	0	0	0	1	0
rs7511898	1	0	0	0	0
rs7511900	0	0	0	1	0
rs7511922	0	0	0	1	0
rs7511970	1	0	0	0	0
rs7511972	0	0	0	1	0
rs7511978	1	0	0	0	0
rs7511982	0	0	0	1	0
rs7511983	1	0	0	0	0
rs7511999	0	0	0	1	0
rs7512012	0	0	0	0	1
rs7512063	0	0	0	1	0
rs7512068	0	0	0	1	0
rs7512076	0	1	0	0	0
rs7512079	1	0	0	0	0
rs7512080	0	0	0	1	0
rs7512090	0	0	0	1	0
rs7512095	0	0	1	0	0
rs7512100	0	0	0	1	0
rs7512106	0	0	0	1	0
rs7512126	0	0	0	1	0
rs7512146	0	0	0	1	0
rs7512152	0	0	0	1	0
rs7512170	0	0	0	1	0
rs7512176	0	0	0	1	0
rs7512184	0	0	0	0	1
rs7512227	0	0	0	1	0
rs7512235	0	1	0	0	0
rs7512247	1	0	0	0	0
rs7512284	0	0	0	1	0
rs7512323	0	0	0	1	0
rs7512349	0	0	1	0	0
rs7512389	0	1	0	0	0
rs7512394	0	0	0	1	0
rs7512405	0	0	0	1	0
rs7512413	0	0	0	1	0
rs7512431	0	0	0	1	0
rs7512458	0	0	0	1	0
rs7512461	0	0	0	1	0
rs7512467	1	0	0	0	0
rs7512468	0	0	0	1	0
rs7512482	1	0	0	0	0
rs7512495	1	0	0	0	0
rs7512507	0	0	0	1	0
rs7512539	0	0	0	1	0
rs7512557	0	0	0	1	0
rs7512561	0	1	0	0	0
rs7512565	0	0	0	1	0
rs7512571	0	0	0	1	0
rs7512597	0	0	0	1	0
rs7512603	0	0	0	1	0
rs7512606	0	0	0	1	0
rs7512622	0	0	0	1	0
rs7512646	0	0	0	1	0
rs7512697	0	0	0	1	0
rs7512734	0	0	0	1	0
rs7512768	0	1	0	0	0
rs7512775	1	0	0	0	0
rs7512920	0	0	0	1	0
rs7512970	0	1	0	0	0
rs7513016	0	0	1	0	0
rs7513031	0	0	0	1	0
rs7513046	0	0	0	1	0
rs7513070	0	0	0	1	0
rs7513073	0	0	0	1	0
rs7513076	0	0	0	1	0
rs7513082	0	1	0	0	0
rs7513088	0	0	1	0	0
rs7513089	0	0	0	1	0
rs7513103	0	0	0	1	0
rs7513132	0	0	0	1	0
rs7513144	0	0	0	1	0
rs7513146	0	0	0	0	1
rs7513162	0	0	0	1	0
rs7513174	0	0	0	1	0
rs7513206	0	0	0	1	0
rs7513208	0	0	0	1	0
rs7513248	0	0	0	1	0
rs7513279	0	0	0	1	0
rs7513294	0	0	0	1	0
rs7513326	0	0	0	1	0
rs7513335	1	0	0	0	0
rs7513347	1	0	0	0	0
rs7513365	0	0	0	1	0
rs7513370	0	1	0	0	0
rs7513371	0	1	0	0	0
rs7513374	0	0	0	1	0
rs7513392	0	0	0	1	0
rs7513398	1	0	0	0	0
rs7513418	0	0	0	1	0
rs7513420	0	0	0	1	0
rs7513447	0	0	0	1	0
rs7513451	0	0	0	1	0
rs7513455	0	0	0	1	0
rs7513482	0	0	0	1	0
rs7513512	0	0	0	1	0
rs7513515	0	0	0	1	0
rs7513529	0	1	0	0	0
rs7513535	0	0	0	1	0
rs7513550	0	1	0	0	0
rs7513553	1	0	0	0	0
rs7513562	0	0	0	1	0
rs7513594	0	0	0	0	1
rs7513605	0	0	0	1	0
rs7513629	0	0	0	1	0
rs7513639	0	0	0	1	0
rs7513642	0	0	1	0	0
rs7513645	0	0	0	1	0
rs7513688	0	0	0	1	0
rs7513717	1	0	0	0	0
rs7513727	0	1	0	0	0
rs7513733	1	0	0	0	0
rs7513746	1	0	0	0	0
rs7513755	0	0	0	1	0
rs7513757	1	0	0	0	0
rs7513765	0	0	0	1	0
rs7513785	0	0	1	0	0
rs7513800	0	0	0	0	1
rs7513809	0	0	0	1	0
rs7513831	0	0	0	1	0
rs7513840	0	0	0	1	0
rs7513864	0	0	0	1	0
rs7513870	0	0	0	1	0
rs7513876	0	0	0	1	0
rs7513880	0	1	0	0	0
rs7513890	0	0	0	1	0
rs7513904	1	0	0	0	0
rs7513908	0	1	0	0	0
rs7513928	0	0	0	1	0
rs7513938	0	0	0	1	0
rs7513941	0	0	0	1	0
rs7513950	0	1	0	0	0
rs7513956	0	0	0	1	0
rs7513968	0	0	0	1	0
rs7513975	0	0	0	1	0
rs7513998	0	0	1	0	0
rs7514006	0	0	0	1	0
rs7514030	0	0	0	1	0
rs7514050	0	0	0	1	0
rs7514061	0	0	0	1	0
rs7514078	0	0	1	0	0
rs7514091	0	0	0	1	0
rs7514094	0	0	1	0	0
rs7514098	0	1	0	0	0
rs7514105	0	0	0	1	0
rs7514113	0	0	0	1	0
rs7514114	1	0	0	0	0
rs7514142	0	0	0	1	0
rs7514159	0	0	0	1	0
rs7514166	1	0	0	0	0
rs7514174	0	1	0	0	0
rs7514188	0	0	0	1	0
rs7514201	0	1	0	0	0
rs7514242	0	0	0	1	0
rs7514284	0	0	0	1	0
rs7514286	0	0	1	0	0
rs7514322	0	0	0	1	0
rs7514327	1	0	0	0	0
rs7514369	0	0	0	1	0
rs7514388	0	0	0	1	0
rs7514394	0	0	1	0	0
rs7514398	1	0	0	0	0
rs7514424	1	0	0	0	0
rs7514431	0	0	0	1	0
rs7514441	0	0	0	1	0
rs7514448	0	0	1	0	0
rs7514452	0	0	0	1	0
rs7514482	0	0	0	1	0
rs7514499	0	0	1	0	0
rs7514505	0	0	0	1	0
rs7514520	0	0	0	1	0
rs7514559	0	0	1	0	0
rs7514575	0	0	0	1	0
rs7514590	0	0	0	0	1
rs7514595	0	0	0	1	0
rs7514627	0	0	0	1	0
rs7514631	0	0	0	1	0
rs7514634	0	0	0	1	0
rs7514673	0	0	0	1	0
rs7514674	0	0	1	0	0
rs7514694	0	0	0	1	0
rs7514701	0	0	0	1	0
rs7514706	0	0	0	1	0
rs7514724	0	0	0	1	0
rs7514733	0	0	0	1	0
rs7514746	0	0	0	1	0
rs7514749	0	0	0	1	0
rs7514769	0	0	0	1	0
rs7514787	0	0	0	1	0
rs7514795	0	0	1	0	0
rs7514863	0	0	0	1	0
rs7514880	0	0	0	1	0
rs7514916	0	0	0	1	0
rs7514962	0	0	0	1	0
rs7514969	0	0	1	0	0
rs7514990	0	0	0	1	0
rs7515016	0	0	0	1	0
rs7515023	0	0	1	0	0
rs7515041	0	0	0	1	0
rs7515045	0	0	0	1	0
rs7515055	0	0	0	1	0
rs7515056	0	0	0	1	0
rs7515068	0	0	0	0	1
rs7515069	1	0	0	0	0
rs7515127	0	0	0	1	0
rs7515128	1	0	0	0	0
rs7515134	0	0	1	0	0
rs7515142	0	0	0	1	0
rs7515151	0	0	0	1	0
rs7515158	0	0	0	1	0
rs7515176	0	0	0	1	0
rs7515178	0	0	1	0	0
rs7515229	0	1	0	0	0
rs7515238	0	0	0	1	0
rs7515242	0	1	0	0	0
rs7515286	0	0	0	1	0
rs7515289	0	0	0	0	1
rs7515309	0	0	0	1	0
rs7515340	1	0	0	0	0
rs7515354	0	0	0	1	0
rs7515374	0	0	0	0	1
rs7515375	0	0	0	1	0
rs7515397	0	0	0	1	0
rs7515418	0	0	0	1	0
rs7515421	0	0	0	1	0
rs7515436	1	0	0	0	0
rs7515458	0	0	1	0	0
rs7515535	0	0	0	1	0
rs7515597	0	0	0	1	0
rs7515613	0	0	0	1	0
rs7515618	0	0	0	1	0
rs7515634	0	0	0	1	0
rs7515654	0	0	0	1	0
rs7515662	0	0	0	1	0
rs7515680	0	0	0	1	0
rs7515716	0	1	0	0	0
rs7515728	0	0	0	1	0
rs7515751	0	0	0	1	0
rs7515764	0	0	0	1	0
rs7515817	0	0	0	1	0
rs7515820	0	0	0	0	1
rs7515838	0	0	0	1	0
rs7515855	0	0	0	1	0
rs7515874	0	0	0	1	0
rs7515900	0	1	0	0	0
rs7515934	1	0	0	0	0
rs7515937	0	0	0	0	1
rs7515969	0	0	1	0	0
rs7515984	0	0	0	1	0
rs7515986	1	0	0	0	0
rs7515998	0	0	0	1	0
rs7516030	0	0	0	1	0
rs7516040	0	0	0	1	0
rs7516042	1	0	0	0	0
rs7516052	1	0	0	0	0
rs7516066	0	0	0	1	0
rs7516093	0	0	0	1	0
rs7516126	0	0	1	0	0
rs7516175	0	0	0	1	0
rs7516186	1	0	0	0	0
rs7516187	0	0	0	1	0
rs7516191	0	0	0	1	0
rs7516230	0	0	0	1	0
rs7516241	0	0	0	1	0
rs7516274	0	0	0	1	0
rs7516288	0	0	0	1	0
rs7516297	0	0	0	1	0
rs7516301	0	0	0	1	0
rs7516314	0	0	0	1	0
rs7516323	0	0	0	1	0
rs7516378	1	0	0	0	0
rs7516393	0	0	0	1	0
rs7516425	0	0	0	1	0
rs7516452	0	0	0	1	0
rs7516478	0	0	0	1	0
rs7516504	0	0	0	0	1
rs7516508	0	0	0	1	0
rs7516538	0	0	1	0	0
rs7516579	0	0	0	1	0
rs7516599	0	0	1	0	0
rs7516603	0	0	0	1	0
rs7516616	0	0	0	1	0
rs7516619	0	1	0	0	0
rs7516631	0	0	0	1	0
rs7516647	0	0	0	1	0
rs7516651	0	0	0	1	0
rs7516681	0	0	0	1	0
rs7516720	0	0	0	1	0
rs7516759	0	0	0	1	0
rs7516774	0	0	1	0	0
rs7516778	0	0	0	1	0
rs7516869	0	0	0	1	0
rs7516879	0	0	0	1	0
rs7516897	0	0	1	0	0
rs7516912	0	0	0	1	0
rs7516930	0	0	0	0	1
rs7516939	0	0	0	1	0
rs7516971	0	0	0	1	0
rs7516978	0	0	0	1	0
rs7516992	0	0	1	0	0
rs7517003	1	0	0	0	0
rs7517024	0	0	0	1	0
rs7517036	0	0	0	1	0
rs7517037	0	0	0	1	0
rs7517041	0	0	0	1	0
rs7517044	0	0	0	1	0
rs7517052	0	0	0	1	0
rs7517068	0	0	0	1	0
rs7517079	0	0	0	1	0
rs7517102	0	0	0	1	0
rs7517114	1	0	0	0	0
rs7517121	0	0	1	0	0
rs7517135	0	0	0	1	0
rs7517159	0	0	0	1	0
rs7517176	0	0	0	1	0
rs7517178	0	0	0	1	0
rs7517186	0	0	0	1	0
rs7517206	0	0	0	1	0
rs7517231	0	0	0	1	0
rs7517259	0	1	0	0	0
rs7517274	0	0	0	1	0
rs7517293	0	0	0	1	0
rs7517294	1	0	0	0	0
rs7517299	0	0	0	1	0
rs7517331	0	0	0	1	0
rs7517336	1	0	0	0	0
rs7517338	0	1	0	0	0
rs7517357	0	1	0	0	0
rs7517360	0	0	0	1	0
rs7517383	0	1	0	0	0
rs7517423	0	0	0	1	0
rs7517424	0	0	0	1	0
rs7517437	0	0	0	1	0
rs7517458	1	0	0	0	0
rs7517490	0	0	0	1	0
rs7517502	0	1	0	0	0
rs7517504	0	0	0	1	0
rs7517524	0	0	0	1	0
rs7517534	0	0	0	1	0
rs7517538	1	0	0	0	0
rs7517546	0	0	0	1	0
rs7517555	0	0	0	1	0
rs7517565	0	1	0	0	0
rs7517616	0	0	0	1	0
rs7517621	0	0	0	1	0
rs7517627	0	0	0	1	0
rs7517638	0	0	0	1	0
rs7517650	0	0	0	1	0
rs7517675	0	1	0	0	0
rs7517684	0	0	1	0	0
rs7517704	1	0	0	0	0
rs7517737	0	0	0	1	0
rs7517749	0	0	0	1	0
rs7517754	0	0	0	1	0
rs7517799	0	0	0	1	0
rs7517806	0	0	0	1	0
rs7517812	0	0	0	1	0
rs7517819	0	0	1	0	0
rs7517855	0	0	0	1	0
rs7517858	0	0	0	1	0
rs7517909	0	1	0	0	0
rs7517959	0	0	0	1	0
rs7517973	0	0	0	1	0
rs7518049	0	0	0	1	0
rs7518066	0	0	0	1	0
rs7518095	0	0	0	1	0
rs7518099	0	0	1	0	0
rs7518109	0	0	0	1	0
rs7518153	0	0	0	1	0
rs7518164	1	0	0	0	0
rs7518199	0	0	0	1	0
rs7518238	0	0	0	1	0
rs7518294	0	0	0	1	0
rs7518309	0	0	1	0	0
rs7518320	0	0	0	1	0
rs7518321	0	0	0	1	0
rs7518344	1	0	0	0	0
rs7518353	0	1	0	0	0
rs7518381	0	0	0	1	0
rs7518389	0	0	0	1	0
rs7518399	0	1	0	0	0
rs7518441	0	0	0	1	0
rs7518442	0	0	0	1	0
rs7518459	0	0	0	1	0
rs7518522	0	0	0	1	0
rs7518525	0	0	0	0	1
rs7518528	0	0	0	1	0
rs7518568	1	0	0	0	0
rs7518588	0	0	0	1	0
rs7518608	0	0	0	1	0
rs7518631	0	0	0	1	0
rs7518744	0	0	0	1	0
rs7518787	0	0	0	0	1
rs7518836	0	0	0	1	0
rs7518838	0	0	0	1	0
rs7518865	0	0	0	1	0
rs7518869	0	0	1	0	0
rs7518880	0	0	0	1	0
rs7518895	0	1	0	0	0
rs7518906	0	0	1	0	0
rs7518941	0	0	0	1	0
rs7518944	0	0	0	1	0
rs7518985	0	0	0	1	0
rs7519042	0	0	0	1	0
rs7519061	1	0	0	0	0
rs7519071	0	0	0	1	0
rs7519084	0	0	0	1	0
rs7519086	0	0	0	1	0
rs7519089	0	1	0	0	0
rs7519091	0	0	0	1	0
rs7519093	0	0	0	0	1
rs7519103	0	0	0	1	0
rs7519139	0	0	0	1	0
rs7519143	1	0	0	0	0
rs7519161	0	0	0	1	0
rs7519162	0	0	1	0	0
rs7519186	0	0	0	1	0
rs7519206	0	0	0	1	0
rs7519231	0	0	0	1	0
rs7519236	0	0	0	1	0
rs7519264	0	0	0	0	1
rs7519308	0	0	0	1	0
rs7519310	0	0	0	1	0
rs7519318	0	0	0	1	0
rs7519325	0	0	0	1	0
rs7519330	0	0	1	0	0
rs7519344	0	0	0	1	0
rs7519348	1	0	0	0	0
rs7519362	0	0	0	1	0
rs7519364	0	0	0	1	0
rs7519412	0	0	0	1	0
rs7519424	1	0	0	0	0
rs7519427	0	0	0	1	0
rs7519459	0	1	0	0	0
rs7519463	0	0	0	1	0
rs7519465	0	0	0	1	0
rs7519475	0	0	0	1	0
rs7519495	0	0	0	1	0
rs7519503	0	0	0	1	0
rs7519554	0	0	1	0	0
rs7519558	0	0	0	1	0
rs7519565	0	0	0	0	1
rs7519599	0	0	0	0	1
rs7519605	0	1	0	0	0
rs7519675	0	0	0	1	0
rs7519696	1	0	0	0	0
rs7519709	0	0	0	1	0
rs7519729	0	0	1	0	0
rs7519734	0	0	0	1	0
rs7519746	0	0	0	1	0
rs7519751	0	0	0	1	0
rs7519767	0	1	0	0	0
rs7519776	0	0	0	0	1
rs7519807	1	0	0	0	0
rs7519810	0	1	0	0	0
rs7519813	0	0	0	0	1
rs7519821	0	0	0	0	1
rs7519865	0	0	0	1	0
rs7519866	0	0	0	1	0
rs7519877	0	0	0	1	0
rs7519914	0	0	0	1	0
rs7519919	0	0	1	0	0
rs7519954	0	0	0	1	0
rs7519959	0	1	0	0	0
rs7519969	0	0	0	1	0
rs7519971	0	0	0	1	0
rs7520005	1	0	0	0	0
rs7520008	0	0	0	1	0
rs7520025	0	0	0	1	0
rs7520045	0	1	0	0	0
rs7520053	0	0	0	1	0
rs7520059	0	0	0	1	0
rs7520107	0	0	1	0	0
rs7520155	0	1	0	0	0
rs7520161	0	1	0	0	0
rs7520166	0	0	0	1	0
rs7520182	0	0	1	0	0
rs7520191	0	0	0	1	0
rs7520235	0	1	0	0	0
rs7520281	1	0	0	0	0
rs7520316	0	0	1	0	0
rs7520347	0	0	0	1	0
rs7520352	0	0	0	1	0
rs7520371	0	0	0	1	0
rs7520390	0	0	1	0	0
rs7520419	0	0	1	0	0
rs7520449	1	0	0	0	0
rs7520474	1	0	0	0	0
rs7520495	0	0	0	1	0
rs7520498	0	1	0	0	0
rs7520529	0	0	0	1	0
rs7520540	1	0	0	0	0
rs7520541	0	0	0	1	0
rs7520542	0	0	0	1	0
rs7520554	0	1	0	0	0
rs7520556	0	0	0	1	0
rs7520572	0	1	0	0	0
rs7520595	0	0	0	1	0
rs7520617	0	0	0	1	0
rs7520629	0	0	0	1	0
rs7520652	1	0	0	0	0
rs7520688	0	0	0	1	0
rs7520697	0	0	0	1	0
rs7520707	0	0	0	1	0
rs7520752	0	0	1	0	0
rs7520831	0	0	0	1	0
rs7520839	0	0	0	1	0
rs7520888	0	0	0	1	0
rs7520974	1	0	0	0	0
rs7520976	1	0	0	0	0
rs7520981	0	0	0	1	0
rs7520989	0	0	0	1	0
rs7521001	0	1	0	0	0
rs7521041	0	1	0	0	0
rs7521054	0	0	0	1	0
rs7521065	0	0	0	1	0
rs7521083	0	0	0	1	0
rs7521134	0	0	0	1	0
rs7521182	0	0	1	0	0
rs7521195	0	1	0	0	0
rs7521206	0	0	0	1	0
rs7521209	0	0	0	1	0
rs7521221	0	0	0	1	0
rs7521222	0	0	0	1	0
rs7521236	0	0	0	1	0
rs7521269	0	0	0	1	0
rs7521273	0	0	0	1	0
rs7521280	0	0	0	1	0
rs7521341	0	0	0	0	1
rs7521396	0	0	0	1	0
rs7521406	0	0	0	1	0
rs7521418	0	0	0	1	0
rs7521458	0	0	0	1	0
rs7521480	0	0	0	1	0
rs7521490	0	0	0	1	0
rs7521542	0	0	0	1	0
rs7521543	0	0	1	0	0
rs7521546	0	0	0	1	0
rs7521555	0	0	0	1	0
rs7521598	0	0	0	1	0
rs7521608	1	0	0	0	0
rs7521614	1	0	0	0	0
rs7521726	0	0	0	1	0
rs7521751	0	0	0	1	0
rs7521765	0	0	0	1	0
rs7521775	0	0	0	1	0
rs7521784	0	0	0	1	0
rs7521809	0	0	0	1	0
rs7521836	0	0	1	0	0
rs7521848	0	0	0	1	0
rs7521853	0	1	0	0	0
rs7521857	0	0	0	1	0
rs7521859	0	0	0	1	0
rs7521861	0	0	0	1	0
rs7521867	0	0	0	1	0
rs7521871	0	0	0	1	0
rs7521885	0	1	0	0	0
rs7521928	0	0	0	1	0
rs7521936	0	0	0	1	0
rs7521961	0	0	1	0	0
rs7522026	0	0	0	1	0
rs7522031	0	0	0	1	0
rs7522034	0	0	0	1	0
rs7522043	0	0	0	1	0
rs7522058	1	0	0	0	0
rs7522181	0	0	0	1	0
rs7522186	0	1	0	0	0
rs7522189	0	0	0	1	0
rs7522207	1	0	0	0	0
rs7522238	0	1	0	0	0
rs7522247	0	0	0	0	1
rs7522251	0	0	0	1	0
rs7522269	0	0	0	1	0
rs7522272	1	0	0	0	0
rs7522295	0	0	0	1	0
rs7522310	0	0	0	1	0
rs7522315	0	0	1	0	0
rs7522333	0	0	0	1	0
rs7522371	0	0	0	1	0
rs7522375	0	0	0	1	0
rs7522432	0	0	1	0	0
rs7522441	0	0	0	1	0
rs7522450	0	0	0	1	0
rs7522482	0	0	0	1	0
rs7522500	0	0	0	1	0
rs7522507	0	0	0	1	0
rs7522516	0	0	0	1	0
rs7522568	1	0	0	0	0
rs7522572	0	0	0	1	0
rs7522582	0	0	0	1	0
rs7522583	0	0	0	1	0
rs7522608	1	0	0	0	0
rs7522611	0	0	0	1	0
rs7522651	0	0	0	1	0
rs7522671	1	0	0	0	0
rs7522674	0	0	0	1	0
rs7522676	0	0	0	0	1
rs7522678	0	0	0	1	0
rs7522679	0	1	0	0	0
rs7522702	0	0	0	1	0
rs7522706	0	0	0	1	0
rs7522757	0	0	0	1	0
rs7522826	0	0	0	1	0
rs7522827	0	0	0	1	0
rs7522845	0	0	1	0	0
rs7522853	0	0	0	1	0
rs7522873	0	0	0	1	0
rs7522897	0	0	0	1	0
rs7522911	0	1	0	0	0
rs7522914	0	0	0	1	0
rs7522916	0	0	0	1	0
rs7522946	0	0	1	0	0
rs7522948	0	0	0	1	0
rs7522956	0	0	0	1	0
rs7522967	1	0	0	0	0
rs7522989	1	0	0	0	0
rs7523001	0	0	0	1	0
rs7523029	1	0	0	0	0
rs7523046	0	0	0	1	0
rs7523067	0	0	0	1	0
rs7523086	0	0	0	1	0
rs7523104	0	0	0	1	0
rs7523134	0	0	0	1	0
rs7523139	0	0	0	1	0
rs7523159	0	0	0	1	0
rs7523163	0	0	0	1	0
rs7523171	0	0	0	1	0
rs7523227	0	1	0	0	0
rs7523246	0	0	0	1	0
rs7523303	0	1	0	0	0
rs7523331	0	0	0	1	0
rs7523335	0	1	0	0	0
rs7523355	0	0	0	1	0
rs7523364	1	0	0	0	0
rs7523388	0	0	0	1	0
rs7523451	0	0	0	1	0
rs7523468	0	0	0	1	0
rs7523477	0	0	1	0	0
rs7523490	1	0	0	0	0
rs7523518	0	0	0	1	0
rs7523531	0	0	0	1	0
rs7523572	0	0	0	1	0
rs7523601	0	0	0	1	0
rs7523617	0	0	0	1	0
rs7523648	0	0	0	1	0
rs7523654	0	0	0	1	0
rs7523693	0	0	0	1	0
rs7523711	1	0	0	0	0
rs7523757	0	0	1	0	0
rs7523783	0	0	0	1	0
rs7523798	0	0	0	1	0
rs7523809	0	0	0	1	0
rs7523882	0	0	0	1	0
rs7523933	0	0	0	1	0
rs7523948	0	0	0	1	0
rs7523958	1	0	0	0	0
rs7523976	0	0	0	1	0
rs7523987	0	0	0	1	0
rs7524008	0	0	0	1	0
rs7524066	0	0	0	1	0
rs7524116	1	0	0	0	0
rs7524123	1	0	0	0	0
rs7524132	0	0	1	0	0
rs7524182	1	0	0	0	0
rs7524202	0	0	0	1	0
rs7524240	0	0	0	1	0
rs7524253	0	0	0	1	0
rs7524262	1	0	0	0	0
rs7524272	0	0	0	1	0
rs7524290	0	0	0	1	0
rs7524298	0	0	0	1	0
rs7524303	0	0	0	1	0
rs7524308	0	0	0	1	0
rs7524321	0	0	0	1	0
rs7524341	0	0	0	1	0
rs7524364	0	1	0	0	0
rs7524369	0	0	0	1	0
rs7524380	0	0	0	1	0
rs7524386	0	0	0	1	0
rs7524389	0	0	0	1	0
rs7524412	0	0	0	1	0
rs7524424	0	1	0	0	0
rs7524443	0	0	0	1	0
rs7524476	0	0	0	1	0
rs7524479	0	0	0	1	0
rs7524491	0	0	0	1	0
rs7524492	0	1	0	0	0
rs7524537	0	0	0	1	0
rs7524564	0	0	0	1	0
rs7524578	0	0	0	1	0
rs7524591	0	0	0	1	0
rs7524596	0	0	0	1	0
rs7524612	0	0	0	1	0
rs7524626	0	0	0	1	0
rs7524633	0	0	0	1	0
rs7524679	0	0	0	1	0
rs7524683	0	0	0	1	0
rs7524701	0	1	0	0	0
rs7524702	0	0	0	1	0
rs7524727	0	0	0	1	0
rs7524728	0	0	0	1	0
rs7524755	0	0	1	0	0
rs7524790	1	0	0	0	0
rs7524795	0	0	1	0	0
rs7524805	0	0	0	1	0
rs7524857	1	0	0	0	0
rs7524865	0	0	0	1	0
rs7524868	1	0	0	0	0
rs7524871	0	0	0	1	0
rs7524881	0	0	0	1	0
rs7524905	0	1	0	0	0
rs7524919	0	0	0	1	0
rs7524931	0	0	0	1	0
rs7524949	0	0	0	1	0
rs7524966	0	0	0	1	0
rs7524970	0	1	0	0	0
rs7524988	1	0	0	0	0
rs7525016	0	0	1	0	0
rs7525043	0	0	1	0	0
rs7525064	0	0	0	1	0
rs7525096	0	0	0	1	0
rs7525101	0	1	0	0	0
rs7525102	0	0	1	0	0
rs7525108	0	0	1	0	0
rs7525145	0	0	0	1	0
rs7525150	0	0	0	1	0
rs7525173	1	0	0	0	0
rs7525193	0	0	0	1	0
rs7525201	0	0	0	1	0
rs7525205	0	0	0	1	0
rs7525259	0	0	0	1	0
rs7525313	0	0	0	1	0
rs7525324	0	0	0	1	0
rs7525340	0	1	0	0	0
rs7525359	0	0	0	1	0
rs7525365	0	0	0	1	0
rs7525446	0	0	1	0	0
rs7525458	0	0	0	1	0
rs7525476	0	0	0	1	0
rs7525508	0	0	0	1	0
rs7525542	0	0	0	1	0
rs7525560	0	0	0	1	0
rs7525638	0	0	0	1	0
rs7525650	0	0	0	1	0
rs7525655	0	0	0	1	0
rs7525680	0	0	0	1	0
rs7525695	1	0	0	0	0
rs7525710	1	0	0	0	0
rs7525713	0	0	0	1	0
rs7525741	0	0	0	1	0
rs7525777	0	0	0	1	0
rs7525781	0	0	0	1	0
rs7525784	0	0	1	0	0
rs7525789	0	0	0	1	0
rs7525808	0	0	1	0	0
rs7525814	0	0	0	1	0
rs7525829	0	0	0	1	0
rs7525858	0	0	0	1	0
rs7525872	0	0	0	1	0
rs7525882	0	0	0	1	0
rs7525891	0	0	0	1	0
rs7525893	0	0	0	1	0
rs7525904	0	0	0	1	0
rs7525912	0	0	0	1	0
rs7525942	0	0	0	1	0
rs7525955	0	0	0	1	0
rs7525957	0	0	0	1	0
rs7526064	0	0	0	1	0
rs7526076	1	0	0	0	0
rs7526085	0	0	0	1	0
rs7526091	0	1	0	0	0
rs7526113	0	0	0	1	0
rs7526121	0	0	0	1	0
rs7526123	0	0	0	1	0
rs7526126	0	0	0	1	0
rs7526129	0	0	0	1	0
rs7526130	0	0	0	1	0
rs7526131	0	0	0	1	0
rs7526132	0	0	0	0	1
rs7526142	0	0	0	1	0
rs7526162	0	0	0	1	0
rs7526165	1	0	0	0	0
rs7526171	0	0	0	1	0
rs7526173	0	0	0	1	0
rs7526208	0	0	0	1	0
rs7526224	0	0	0	1	0
rs7526226	0	0	0	1	0
rs7526248	1	0	0	0	0
rs7526249	0	0	0	1	0
rs7526264	0	0	0	1	0
rs7526268	0	0	0	1	0
rs7526293	0	0	0	1	0
rs7526294	1	0	0	0	0
rs7526303	0	0	0	1	0
rs7526311	1	0	0	0	0
rs7526328	0	0	0	1	0
rs7526329	0	0	0	1	0
rs7526362	0	0	0	1	0
rs7526406	0	0	0	1	0
rs7526419	0	0	0	1	0
rs7526429	0	0	0	1	0
rs7526450	0	0	0	1	0
rs7526455	1	0	0	0	0
rs7526469	0	0	0	1	0
rs7526484	0	0	0	1	0
rs7526487	0	0	0	1	0
rs7526496	0	0	0	0	1
rs7526550	0	0	0	1	0
rs7526590	0	0	0	1	0
rs7526614	1	0	0	0	0
rs7526647	0	0	0	1	0
rs7526649	0	0	0	1	0
rs7526653	0	0	0	1	0
rs7526654	1	0	0	0	0
rs7526659	0	0	0	1	0
rs7526661	0	1	0	0	0
rs7526689	0	0	0	1	0
rs7526700	0	0	0	1	0
rs7526708	0	0	0	1	0
rs7526732	0	0	0	1	0
rs7526735	1	0	0	0	0
rs7526775	0	0	0	1	0
rs7526814	1	0	0	0	0
rs7526825	0	0	0	1	0
rs7526864	0	0	0	1	0
rs7526889	0	0	0	1	0
rs7526896	0	0	0	1	0
rs7526904	0	0	0	1	0
rs7526910	0	0	0	1	0
rs7526955	1	0	0	0	0
rs7526963	0	0	0	1	0
rs7526976	0	0	0	1	0
rs7526983	0	1	0	0	0
rs7526990	0	0	0	1	0
rs7527007	0	0	0	1	0
rs7527044	0	0	0	1	0
rs7527050	0	0	0	1	0
rs7527051	0	0	0	1	0
rs7527080	0	0	0	1	0
rs7527086	0	0	0	1	0
rs7527090	1	0	0	0	0
rs7527110	0	0	0	1	0
rs7527126	0	0	0	1	0
rs7527131	0	0	0	1	0
rs7527133	0	0	0	1	0
rs7527222	0	0	0	1	0
rs7527235	0	0	0	1	0
rs7527237	0	0	0	0	1
rs7527254	0	0	0	1	0
rs7527271	0	0	0	0	1
rs7527279	0	0	1	0	0
rs7527311	0	0	0	1	0
rs7527321	0	0	0	1	0
rs7527329	0	0	0	1	0
rs7527330	0	0	0	1	0
rs7527389	0	0	0	1	0
rs7527396	0	0	0	1	0
rs7527402	1	0	0	0	0
rs7527409	0	0	0	1	0
rs7527420	0	1	0	0	0
rs7527429	0	0	0	1	0
rs7527443	0	0	0	0	1
rs7527457	0	0	0	1	0
rs7527511	0	0	0	1	0
rs7527518	0	0	0	0	1
rs7527595	0	0	0	1	0
rs7527620	0	0	0	1	0
rs7527642	0	0	0	1	0
rs7527648	1	0	0	0	0
rs7527666	0	1	0	0	0
rs7527677	1	0	0	0	0
rs7527723	1	0	0	0	0
rs7527740	0	0	0	0	1
rs7527775	0	0	0	1	0
rs7527806	0	0	0	1	0
rs7527814	0	0	0	1	0
rs7527863	0	1	0	0	0
rs7527878	0	0	0	1	0
rs7527883	0	0	0	1	0
rs7527900	0	0	0	1	0
rs7527901	0	0	0	1	0
rs7527924	1	0	0	0	0
rs7527979	0	0	0	1	0
rs7527995	0	0	0	1	0
rs7528057	0	0	0	1	0
rs7528073	0	0	1	0	0
rs7528074	0	0	0	1	0
rs7528111	0	1	0	0	0
rs7528113	0	1	0	0	0
rs7528130	0	0	0	1	0
rs7528135	0	0	0	1	0
rs7528143	0	0	0	1	0
rs7528158	0	0	0	1	0
rs7528162	0	0	0	1	0
rs7528167	0	0	1	0	0
rs7528177	0	0	1	0	0
rs7528218	0	0	0	1	0
rs7528251	0	0	0	1	0
rs7528260	0	0	0	1	0
rs7528268	1	0	0	0	0
rs7528275	1	0	0	0	0
rs7528292	0	0	1	0	0
rs7528302	0	0	0	1	0
rs7528310	0	0	1	0	0
rs7528328	0	0	0	1	0
rs7528334	0	0	0	1	0
rs7528354	0	0	0	1	0
rs7528376	0	1	0	0	0
rs7528395	0	0	0	1	0
rs7528403	0	0	0	1	0
rs7528433	0	0	0	1	0
rs7528454	0	0	0	1	0
rs7528456	0	0	0	1	0
rs7528468	0	0	0	1	0
rs7528470	0	0	0	1	0
rs7528479	0	0	0	0	1
rs7528561	0	0	0	0	1
rs7528565	0	0	0	1	0
rs7528583	0	0	0	1	0
rs7528588	0	0	0	0	1
rs7528601	0	0	0	1	0
rs7528604	0	0	0	1	0
rs7528608	1	0	0	0	0
rs7528677	1	0	0	0	0
rs7528705	0	0	0	1	0
rs7528712	0	0	0	1	0
rs7528735	0	0	0	1	0
rs7528745	0	0	0	1	0
rs7528780	0	0	0	1	0
rs7528807	0	0	0	1	0
rs7528822	1	0	0	0	0
rs7528850	0	0	0	1	0
rs7528874	0	1	0	0	0
rs7528953	0	0	0	1	0
rs7528979	0	0	0	1	0
rs7529001	0	0	0	1	0
rs7529059	0	0	0	1	0
rs7529067	0	0	0	1	0
rs7529077	0	0	0	0	1
rs7529081	1	0	0	0	0
rs7529084	1	0	0	0	0
rs7529091	0	0	0	1	0
rs7529113	0	0	1	0	0
rs7529128	0	0	0	1	0
rs7529135	0	0	0	1	0
rs7529166	0	0	0	1	0
rs7529198	0	1	0	0	0
rs7529219	0	0	0	1	0
rs7529229	0	0	0	1	0
rs7529231	0	0	0	1	0
rs7529264	0	0	0	1	0
rs7529265	0	1	0	0	0
rs7529270	0	0	1	0	0
rs7529294	0	0	0	1	0
rs7529295	0	0	0	1	0
rs7529301	0	0	1	0	0
rs7529310	0	0	0	1	0
rs7529324	0	1	0	0	0
rs7529340	0	0	0	1	0
rs7529371	0	0	0	1	0
rs7529385	0	0	1	0	0
rs7529389	0	0	0	1	0
rs7529421	0	0	0	1	0
rs7529428	0	0	0	1	0
rs7529480	0	0	0	1	0
rs7529485	0	0	0	1	0
rs7529498	0	0	0	1	0
rs7529536	0	0	0	1	0
rs7529555	0	0	0	1	0
rs7529564	0	1	0	0	0
rs7529580	0	0	0	1	0
rs7529653	0	0	0	1	0
rs7529665	0	0	1	0	0
rs7529673	0	0	0	1	0
rs7529686	0	0	0	1	0
rs7529705	0	0	0	0	1
rs7529711	0	0	0	1	0
rs7529726	0	0	1	0	0
rs7529737	0	0	0	1	0
rs7529774	0	0	0	1	0
rs7529777	0	0	0	0	1
rs7529781	0	0	0	1	0
rs7529786	0	0	0	1	0
rs7529800	0	0	0	1	0
rs7529820	0	0	0	1	0
rs7529821	0	0	0	1	0
rs7529831	1	0	0	0	0
rs7529848	0	0	0	1	0
rs7529875	0	0	0	1	0
rs7529880	0	0	0	1	0
rs7529895	0	0	0	1	0
rs7529900	0	0	0	1	0
rs7529955	1	0	0	0	0
rs7529964	0	0	0	1	0
rs7529973	1	0	0	0	0
rs7529987	0	0	0	1	0
rs7530027	0	0	0	1	0
rs7530049	0	0	0	1	0
rs7530059	0	0	0	1	0
rs7530073	0	0	1	0	0
rs7530078	0	0	0	1	0
rs7530085	0	1	0	0	0
rs7530087	0	0	0	1	0
rs7530091	0	0	0	1	0
rs7530101	0	0	0	1	0
rs7530116	0	0	0	1	0
rs7530118	0	0	0	1	0
rs7530127	0	0	1	0	0
rs7530217	0	0	1	0	0
rs7530222	0	0	0	1	0
rs7530237	0	0	0	1	0
rs7530255	0	0	0	1	0
rs7530256	1	0	0	0	0
rs7530276	0	0	0	1	0
rs7530283	0	0	0	1	0
rs7530346	0	0	1	0	0
rs7530354	0	0	0	1	0
rs7530397	0	0	0	1	0
rs7530402	1	0	0	0	0
rs7530415	0	1	0	0	0
rs7530435	0	0	0	1	0
rs7530478	0	0	0	1	0
rs7530486	0	0	0	1	0
rs7530513	0	0	0	1	0
rs7530515	0	1	0	0	0
rs7530544	0	0	0	1	0
rs7530562	0	0	0	1	0
rs7530567	0	0	0	1	0
rs7530586	0	0	0	1	0
rs7530656	0	0	0	1	0
rs7530680	0	0	0	1	0
rs7530681	0	0	0	1	0
rs7530686	0	0	0	1	0
rs7530693	0	0	0	1	0
rs7530736	0	1	0	0	0
rs7530745	0	0	0	1	0
rs7530758	0	0	0	1	0
rs7530797	0	0	0	1	0
rs7530861	0	1	0	0	0
rs7530862	0	0	0	1	0
rs7530863	0	0	0	1	0
rs7530883	0	0	0	1	0
rs7530940	0	0	0	1	0
rs7530968	0	0	0	1	0
rs7530970	0	0	0	1	0
rs7530988	0	0	0	0	1
rs7531005	0	0	0	1	0
rs7531064	0	0	0	1	0
rs7531069	0	0	0	1	0
rs7531087	0	0	0	1	0
rs7531095	0	0	0	1	0
rs7531119	0	0	0	1	0
rs7531134	0	0	0	1	0
rs7531152	0	0	0	1	0
rs7531165	0	0	0	1	0
rs7531203	0	0	0	1	0
rs7531204	0	0	0	1	0
rs7531219	0	1	0	0	0
rs7531256	0	0	1	0	0
rs7531270	0	0	0	1	0
rs7531277	0	0	0	1	0
rs7531293	0	0	0	1	0
rs7531303	0	1	0	0	0
rs7531322	0	0	0	1	0
rs7531344	0	0	0	1	0
rs7531380	0	0	0	1	0
rs7531390	0	1	0	0	0
rs7531404	0	0	0	1	0
rs7531439	0	0	0	1	0
rs7531449	0	0	0	1	0
rs7531484	0	1	0	0	0
rs7531522	0	0	0	1	0
rs7531534	0	0	0	1	0
rs7531561	0	0	0	0	1
rs7531569	0	0	0	1	0
rs7531573	0	0	0	1	0
rs7531590	0	0	0	1	0
rs7531623	0	0	0	0	1
rs7531643	1	0	0	0	0
rs7531673	0	0	0	1	0
rs7531692	0	0	0	1	0
rs7531754	0	0	0	1	0
rs7531769	0	0	0	1	0
rs7531784	0	0	0	1	0
rs7531794	0	0	0	1	0
rs7531799	0	0	0	1	0
rs7531813	0	0	0	1	0
rs7531828	0	0	0	1	0
rs7531830	0	0	0	1	0
rs7531853	0	0	0	1	0
rs7531969	0	0	0	0	1
rs7531979	0	0	0	1	0
rs7531984	0	0	0	1	0
rs7532008	1	0	0	0	0
rs7532058	0	0	0	1	0
rs7532064	0	0	0	1	0
rs7532069	0	0	0	1	0
rs7532074	0	0	0	1	0
rs7532076	0	0	1	0	0
rs7532090	0	0	0	1	0
rs7532137	0	1	0	0	0
rs7532148	0	0	0	1	0
rs7532151	0	0	0	1	0
rs7532164	0	0	0	1	0
rs7532202	0	1	0	0	0
rs7532227	0	0	0	1	0
rs7532266	0	0	0	0	1
rs7532288	0	0	0	0	1
rs7532292	0	0	0	0	1
rs7532296	0	1	0	0	0
rs7532306	0	0	0	1	0
rs7532321	0	0	1	0	0
rs7532359	0	0	0	1	0
rs7532399	0	0	0	1	0
rs7532413	0	1	0	0	0
rs7532429	0	0	0	1	0
rs7532445	0	1	0	0	0
rs7532459	0	0	0	1	0
rs7532460	0	0	1	0	0
rs7532461	0	0	0	1	0
rs7532468	0	0	0	1	0
rs7532516	0	0	0	1	0
rs7532521	0	0	0	1	0
rs7532533	0	0	0	1	0
rs7532547	1	0	0	0	0
rs7532550	0	0	0	1	0
rs7532563	0	0	0	0	1
rs7532567	0	0	0	1	0
rs7532589	0	0	0	1	0
rs7532595	0	0	0	1	0
rs7532601	0	0	0	1	0
rs7532602	0	0	0	0	1
rs7532621	0	0	0	1	0
rs7532651	0	0	0	1	0
rs7532660	0	0	0	0	1
rs7532663	0	0	0	1	0
rs7532696	0	0	0	1	0
rs7532702	0	0	0	1	0
rs7532719	0	0	0	1	0
rs7532728	0	0	0	1	0
rs7532754	0	0	0	1	0
rs7532779	1	0	0	0	0
rs7532802	1	0	0	0	0
rs7532838	0	0	0	1	0
rs7532839	0	0	0	1	0
rs7532910	0	0	0	1	0
rs7532911	0	0	0	1	0
rs7532916	0	0	1	0	0
rs7532954	0	1	0	0	0
rs7532966	0	0	0	1	0
rs7532997	0	0	0	1	0
rs7533012	0	0	0	1	0
rs7533041	1	0	0	0	0
rs7533094	1	0	0	0	0
rs7533102	0	0	0	1	0
rs7533124	0	0	0	1	0
rs7533134	1	0	0	0	0
rs7533143	0	0	0	1	0
rs7533173	0	0	0	1	0
rs7533194	0	0	0	1	0
rs7533203	1	0	0	0	0
rs7533211	0	0	0	1	0
rs7533227	0	0	0	1	0
rs7533282	0	0	0	1	0
rs7533289	0	0	0	1	0
rs7533322	0	0	0	1	0
rs7533324	0	0	1	0	0
rs7533341	0	0	0	1	0
rs7533359	0	0	0	0	1
rs7533364	0	0	1	0	0
rs7533422	0	0	0	1	0
rs7533428	1	0	0	0	0
rs7533442	0	0	0	1	0
rs7533456	0	0	0	1	0
rs7533492	0	0	0	1	0
rs7533508	0	0	0	1	0
rs7533524	0	0	0	0	1
rs7533532	0	0	0	1	0
rs7533559	1	0	0	0	0
rs7533562	0	0	0	1	0
rs7533571	0	1	0	0	0
rs7533583	0	0	0	1	0
rs7533594	0	0	0	0	1
rs7533617	0	0	0	1	0
rs7533657	1	0	0	0	0
rs7533665	1	0	0	0	0
rs7533694	0	0	0	1	0
rs7533724	0	1	0	0	0
rs7533757	0	1	0	0	0
rs7533770	0	0	0	1	0
rs7533784	0	0	0	1	0
rs7533800	0	0	0	1	0
rs7533884	0	0	0	1	0
rs7533921	0	0	0	1	0
rs7533953	0	0	0	1	0
rs7533958	0	0	0	1	0
rs7533981	0	0	0	0	1
rs7533986	0	0	1	0	0
rs7533994	0	0	0	0	1
rs7534004	0	0	0	1	0
rs7534017	0	1	0	0	0
rs7534024	0	0	0	1	0
rs7534045	0	0	0	1	0
rs7534059	0	0	0	1	0
rs7534067	0	0	0	1	0
rs7534068	1	0	0	0	0
rs7534102	1	0	0	0	0
rs7534105	0	0	0	1	0
rs7534106	0	0	0	1	0
rs7534115	0	0	0	1	0
rs7534128	0	0	0	1	0
rs7534130	0	1	0	0	0
rs7534154	0	0	0	1	0
rs7534179	0	0	0	1	0
rs7534185	0	0	0	1	0
rs7534217	0	0	0	1	0
rs7534230	0	0	0	1	0
rs7534242	0	0	0	1	0
rs7534248	0	0	0	1	0
rs7534252	0	0	0	1	0
rs7534271	0	0	0	1	0
rs7534311	0	0	0	0	1
rs7534318	0	0	0	1	0
rs7534328	0	0	0	1	0
rs7534339	0	1	0	0	0
rs7534359	0	0	1	0	0
rs7534384	0	0	0	1	0
rs7534393	0	0	0	1	0
rs7534415	0	0	0	1	0
rs7534423	1	0	0	0	0
rs7534432	0	0	0	1	0
rs7534437	0	0	1	0	0
rs7534442	0	0	0	1	0
rs7534464	0	0	0	1	0
rs7534490	0	0	0	1	0
rs7534509	1	0	0	0	0
rs7534555	0	0	0	1	0
rs7534557	0	0	0	1	0
rs7534583	0	0	0	1	0
rs7534594	0	0	0	1	0
rs7534613	0	0	0	1	0
rs7534615	1	0	0	0	0
rs7534616	0	0	0	1	0
rs7534618	0	0	0	1	0
rs7534676	0	0	0	1	0
rs7534682	0	0	0	1	0
rs7534690	0	0	0	1	0
rs7534724	0	0	0	1	0
rs7534738	0	0	1	0	0
rs7534802	0	0	0	1	0
rs7534811	0	0	0	1	0
rs7534858	0	1	0	0	0
rs7534881	0	0	0	1	0
rs7534887	0	0	0	1	0
rs7534898	0	0	0	1	0
rs7534952	0	0	0	1	0
rs7534954	1	0	0	0	0
rs7534993	0	0	1	0	0
rs7535026	0	0	0	1	0
rs7535032	1	0	0	0	0
rs7535055	0	0	0	1	0
rs7535077	0	0	0	1	0
rs7535088	0	0	0	1	0
rs7535129	0	0	0	1	0
rs7535134	0	0	0	1	0
rs7535155	0	0	0	1	0
rs7535195	0	0	0	1	0
rs7535216	0	0	1	0	0
rs7535273	0	0	0	1	0
rs7535296	0	0	0	1	0
rs7535313	0	0	0	1	0
rs7535330	0	0	0	1	0
rs7535335	0	0	0	1	0
rs7535391	0	0	1	0	0
rs7535395	0	0	0	1	0
rs7535398	1	0	0	0	0
rs7535404	0	0	0	1	0
rs7535438	0	0	0	1	0
rs7535447	0	0	0	1	0
rs7535469	0	0	0	1	0
rs7535481	0	0	0	0	1
rs7535483	0	1	0	0	0
rs7535514	0	0	0	0	1
rs7535521	0	0	0	1	0
rs7535525	0	0	0	1	0
rs7535545	0	0	0	1	0
rs7535614	0	0	0	1	0
rs7535618	1	0	0	0	0
rs7535634	0	0	0	1	0
rs7535712	0	0	0	1	0
rs7535720	0	0	1	0	0
rs7535728	0	0	0	1	0
rs7535738	0	0	0	1	0
rs7535750	0	0	0	1	0
rs7535763	0	0	0	1	0
rs7535828	0	0	0	1	0
rs7535843	1	0	0	0	0
rs7535852	0	0	0	1	0
rs7535893	0	0	0	1	0
rs7535928	0	0	0	1	0
rs7535945	1	0	0	0	0
rs7535959	0	1	0	0	0
rs7535992	0	0	0	1	0
rs7536043	0	0	0	1	0
rs7536048	0	1	0	0	0
rs7536058	0	0	0	1	0
rs7536073	0	0	0	1	0
rs7536074	0	0	0	1	0
rs7536075	0	0	0	1	0
rs7536114	0	0	0	1	0
rs7536124	0	0	0	1	0
rs7536133	1	0	0	0	0
rs7536137	0	0	0	1	0
rs7536142	0	0	0	1	0
rs7536149	1	0	0	0	0
rs7536152	0	0	0	1	0
rs7536170	0	0	0	1	0
rs7536189	0	0	0	0	1
rs7536195	0	0	0	1	0
rs7536199	0	0	0	0	1
rs7536221	0	0	0	1	0
rs7536230	0	0	0	1	0
rs7536233	1	0	0	0	0
rs7536234	1	0	0	0	0
rs7536235	0	0	0	1	0
rs7536265	0	0	0	1	0
rs7536271	0	0	0	1	0
rs7536303	1	0	0	0	0
rs7536304	0	0	0	1	0
rs7536321	0	0	0	1	0
rs7536332	0	0	0	1	0
rs7536361	0	0	0	1	0
rs7536385	0	0	0	1	0
rs7536398	0	0	0	1	0
rs7536436	0	0	0	1	0
rs7536437	0	0	0	1	0
rs7536460	0	0	0	1	0
rs7536483	0	0	0	1	0
rs7536494	0	0	1	0	0
rs7536500	1	0	0	0	0
rs7536539	0	0	0	1	0
rs7536543	0	0	0	1	0
rs7536567	0	0	0	1	0
rs7536574	0	0	0	1	0
rs7536591	0	0	0	1	0
rs7536595	1	0	0	0	0
rs7536608	0	0	0	1	0
rs7536614	0	0	0	0	1
rs7536616	0	0	0	1	0
rs7536623	0	0	0	1	0
rs7536632	0	0	0	1	0
rs7536641	0	0	0	1	0
rs7536688	1	0	0	0	0
rs7536692	0	0	0	1	0
rs7536698	0	0	0	0	1
rs7536827	0	0	0	1	0
rs7536830	0	0	0	1	0
rs7536861	0	0	0	0	1
rs7536867	0	0	0	1	0
rs7536902	0	0	1	0	0
rs7536908	0	0	0	1	0
rs7536924	0	0	0	1	0
rs7536947	0	0	0	1	0
rs7536984	0	0	0	1	0
rs7536989	0	0	0	1	0
rs7537008	0	1	0	0	0
rs7537019	1	0	0	0	0
rs7537039	0	0	0	1	0
rs7537043	0	0	0	1	0
rs7537071	0	0	1	0	0
rs7537098	0	1	0	0	0
rs7537131	0	0	0	1	0
rs7537154	0	0	0	1	0
rs7537155	0	0	0	1	0
rs7537173	0	0	0	1	0
rs7537203	0	0	0	1	0
rs7537218	0	0	0	1	0
rs7537234	0	0	0	0	1
rs7537243	0	0	0	1	0
rs7537265	0	0	0	1	0
rs7537272	0	0	0	1	0
rs7537273	0	1	0	0	0
rs7537291	0	0	0	1	0
rs7537292	1	0	0	0	0
rs7537316	0	0	0	1	0
rs7537321	0	1	0	0	0
rs7537322	0	0	1	0	0
rs7537362	0	1	0	0	0
rs7537398	0	1	0	0	0
rs7537462	0	0	0	1	0
rs7537464	0	0	1	0	0
rs7537470	0	0	0	1	0
rs7537473	0	0	0	1	0
rs7537514	1	0	0	0	0
rs7537515	0	0	0	1	0
rs7537518	0	0	0	1	0
rs7537523	0	0	0	0	1
rs7537524	0	0	0	1	0
rs7537530	0	0	0	1	0
rs7537537	1	0	0	0	0
rs7537575	0	0	0	1	0
rs7537616	0	0	0	1	0
rs7537638	0	1	0	0	0
rs7537687	0	0	0	1	0
rs7537689	0	0	0	1	0
rs7537704	0	0	1	0	0
rs7537713	0	0	0	1	0
rs7537734	0	1	0	0	0
rs7537770	0	0	0	1	0
rs7537774	0	0	1	0	0
rs7537783	0	0	0	1	0
rs7537808	0	0	1	0	0
rs7537829	0	0	0	1	0
rs7537869	0	0	0	1	0
rs7537892	0	0	0	1	0
rs7537922	0	1	0	0	0
rs7537931	0	0	0	1	0
rs7537935	0	0	0	1	0
rs7537943	0	0	0	1	0
rs7537968	0	0	0	1	0
rs7537973	0	0	0	1	0
rs7537974	0	0	0	1	0
rs7537982	0	0	0	1	0
rs7537998	0	0	0	1	0
rs7538018	0	0	1	0	0
rs7538042	0	0	0	1	0
rs7538068	1	0	0	0	0
rs7538100	0	0	0	1	0
rs7538134	0	0	0	1	0
rs7538145	0	0	0	1	0
rs7538147	0	0	0	1	0
rs7538156	0	0	0	1	0
rs7538185	0	0	1	0	0
rs7538214	0	1	0	0	0
rs7538260	0	0	0	1	0
rs7538265	0	0	1	0	0
rs7538292	0	0	0	1	0
rs7538317	0	0	0	1	0
rs7538328	0	0	1	0	0
rs7538354	0	0	0	1	0
rs7538365	0	1	0	0	0
rs7538367	0	0	0	1	0
rs7538372	0	0	0	1	0
rs7538373	1	0	0	0	0
rs7538378	1	0	0	0	0
rs7538428	0	1	0	0	0
rs7538490	0	0	0	1	0
rs7538497	0	0	0	1	0
rs7538548	0	0	0	0	1
rs7538557	1	0	0	0	0
rs7538578	0	0	0	1	0
rs7538632	0	0	0	0	1
rs7538665	0	0	0	1	0
rs7538687	0	0	0	1	0
rs7538692	0	0	0	1	0
rs7538701	0	0	0	0	1
rs7538707	0	0	0	1	0
rs7538733	0	0	0	1	0
rs7538745	0	0	0	1	0
rs7538756	0	0	0	1	0
rs7538796	0	0	0	1	0
rs7538812	0	0	0	1	0
rs7538827	0	0	0	1	0
rs7538830	0	0	1	0	0
rs7538839	0	0	0	1	0
rs7538840	0	0	0	1	0
rs7538842	0	0	0	1	0
rs7538854	0	0	0	1	0
rs7538872	0	0	0	1	0
rs7538873	0	0	0	1	0
rs7538988	0	0	0	1	0
rs7539046	1	0	0	0	0
rs7539054	0	0	0	0	1
rs7539068	0	0	0	1	0
rs7539070	0	0	0	1	0
rs7539084	0	0	0	1	0
rs7539097	0	0	0	1	0
rs7539178	0	0	0	1	0
rs7539180	0	0	0	1	0
rs7539182	0	0	0	1	0
rs7539191	0	0	0	1	0
rs7539197	1	0	0	0	0
rs7539200	0	0	0	1	0
rs7539241	0	0	0	1	0
rs7539249	0	0	1	0	0
rs7539255	0	1	0	0	0
rs7539260	0	0	0	1	0
rs7539291	0	0	0	1	0
rs7539303	0	0	0	1	0
rs7539372	0	0	1	0	0
rs7539437	0	0	1	0	0
rs7539455	0	0	0	1	0
rs7539464	0	0	0	1	0
rs7539479	0	0	0	1	0
rs7539485	0	0	0	1	0
rs7539505	0	0	0	1	0
rs7539600	0	0	0	1	0
rs7539614	0	0	0	1	0
rs7539615	0	0	0	1	0
rs7539624	0	0	1	0	0
rs7539641	0	0	0	1	0
rs7539651	0	0	0	1	0
rs7539683	0	0	1	0	0
rs7539708	0	0	0	1	0
rs7539709	0	0	0	0	1
rs7539720	1	0	0	0	0
rs7539725	0	0	0	1	0
rs7539730	0	0	0	1	0
rs7539742	0	0	0	1	0
rs7539751	0	0	0	0	1
rs7539752	0	0	0	1	0
rs7539805	0	0	1	0	0
rs7539807	0	1	0	0	0
rs7539831	0	0	0	1	0
rs7539865	0	0	0	1	0
rs7539874	0	0	0	1	0
rs7539883	0	1	0	0	0
rs7539902	1	0	0	0	0
rs7539949	0	0	0	1	0
rs7539969	0	0	0	0	1
rs7540002	0	0	0	1	0
rs7540031	0	0	1	0	0
rs7540079	0	0	0	1	0
rs7540088	0	0	0	1	0
rs7540109	0	1	0	0	0
rs7540170	0	0	0	1	0
rs7540176	0	0	0	1	0
rs7540211	0	0	0	1	0
rs7540227	0	0	0	1	0
rs7540307	1	0	0	0	0
rs7540368	0	0	0	1	0
rs7540400	0	0	0	1	0
rs7540413	0	0	0	1	0
rs7540436	0	0	0	1	0
rs7540441	0	0	0	1	0
rs7540445	0	0	0	1	0
rs7540450	0	0	0	1	0
rs7540462	0	0	0	0	1
rs7540476	0	1	0	0	0
rs7540485	0	0	0	1	0
rs7540497	0	0	0	1	0
rs7540523	0	0	0	1	0
rs7540528	0	1	0	0	0
rs7540547	0	0	0	1	0
rs7540561	0	0	0	1	0
rs7540584	0	0	0	1	0
rs7540610	0	0	0	1	0
rs7540619	0	0	0	1	0
rs7540636	0	0	0	1	0
rs7540660	0	0	0	1	0
rs7540670	0	0	0	1	0
rs7540690	0	0	0	1	0
rs7540779	0	0	0	1	0
rs7540780	0	0	0	1	0
rs7540787	0	1	0	0	0
rs7540804	0	0	0	0	1
rs7540817	0	0	0	1	0
rs7540840	0	0	1	0	0
rs7540852	0	1	0	0	0
rs7540858	0	0	0	1	0
rs7540881	0	1	0	0	0
rs7540890	0	0	0	1	0
rs7540913	0	0	0	1	0
rs7540965	1	0	0	0	0
rs7540979	0	0	0	1	0
rs7541060	0	1	0	0	0
rs7541077	0	0	0	1	0
rs7541084	0	0	0	1	0
rs7541107	0	0	0	1	0
rs7541128	0	0	0	1	0
rs7541150	0	0	0	1	0
rs7541189	0	0	0	1	0
rs7541192	0	0	0	1	0
rs7541193	0	1	0	0	0
rs7541234	0	1	0	0	0
rs7541243	0	0	0	1	0
rs7541279	0	0	0	1	0
rs7541308	0	1	0	0	0
rs7541309	0	0	0	1	0
rs7541331	0	0	0	1	0
rs7541332	0	0	0	1	0
rs7541385	1	0	0	0	0
rs7541388	0	0	0	1	0
rs7541403	0	0	0	1	0
rs7541415	0	0	0	1	0
rs7541462	0	0	0	1	0
rs7541481	0	0	0	1	0
rs7541522	0	0	0	1	0
rs7541528	0	0	0	1	0
rs7541537	1	0	0	0	0
rs7541549	0	0	0	1	0
rs7541606	0	0	0	1	0
rs7541614	0	0	0	1	0
rs7541617	0	0	0	1	0
rs7541658	0	1	0	0	0
rs7541711	0	0	1	0	0
rs7541713	0	0	1	0	0
rs7541723	0	0	0	1	0
rs7541728	0	0	1	0	0
rs7541740	0	0	0	1	0
rs7541748	0	0	0	1	0
rs7541749	0	1	0	0	0
rs7541759	0	0	0	1	0
rs7541761	0	0	0	1	0
rs7541778	0	0	0	1	0
rs7541783	1	0	0	0	0
rs7541797	0	0	0	1	0
rs7541817	0	0	1	0	0
rs7541819	0	0	1	0	0
rs7541830	0	0	0	1	0
rs7541841	0	0	1	0	0
rs7541868	0	0	0	1	0
rs7541869	0	0	0	1	0
rs7541885	0	0	0	1	0
rs7541888	0	0	0	1	0
rs7541917	0	0	0	1	0
rs7541944	0	1	0	0	0
rs7541975	0	0	0	1	0
rs7541989	0	0	0	1	0
rs7541998	0	0	0	1	0
rs7542000	0	0	0	0	1
rs7542010	0	0	0	1	0
rs7542013	0	0	0	1	0
rs7542019	1	0	0	0	0
rs7542044	0	0	0	1	0
rs7542090	0	0	0	1	0
rs7542116	0	0	0	1	0
rs7542172	0	0	0	1	0
rs7542184	0	0	1	0	0
rs7542228	0	0	0	1	0
rs7542239	0	0	0	1	0
rs7542246	0	0	1	0	0
rs7542296	0	0	0	1	0
rs7542310	0	1	0	0	0
rs7542312	0	0	0	1	0
rs7542325	0	0	0	1	0
rs7542333	0	0	1	0	0
rs7542405	0	1	0	0	0
rs7542422	0	0	0	1	0
rs7542427	0	0	0	1	0
rs7542431	0	0	0	1	0
rs7542464	0	0	0	1	0
rs7542507	0	0	0	1	0
rs7542508	0	0	0	1	0
rs7542519	1	0	0	0	0
rs7542527	0	0	0	1	0
rs7542528	0	0	0	1	0
rs7542533	0	0	0	1	0
rs7542555	0	0	0	1	0
rs7542571	0	0	0	0	1
rs7542591	0	0	0	1	0
rs7542607	0	0	0	1	0
rs7542655	0	0	0	1	0
rs7542657	0	0	0	1	0
rs7542660	0	0	0	1	0
rs7542677	0	0	0	1	0
rs7542691	0	0	0	1	0
rs7542732	0	0	0	1	0
rs7542784	0	0	0	0	1
rs7542797	0	0	0	1	0
rs7542963	0	1	0	0	0
rs7542980	0	0	0	1	0
rs7542995	0	0	0	1	0
rs7543000	0	0	0	1	0
rs7543001	0	0	0	1	0
rs7543004	0	0	0	1	0
rs7543015	0	0	0	1	0
rs7543016	0	0	0	1	0
rs7543051	0	0	1	0	0
rs7543061	0	0	0	1	0
rs7543089	0	0	0	1	0
rs7543120	0	0	0	1	0
rs7543127	0	0	1	0	0
rs7543135	0	0	1	0	0
rs7543159	0	0	0	1	0
rs7543190	0	0	0	1	0
rs7543199	0	0	0	1	0
rs7543204	0	0	1	0	0
rs7543209	0	1	0	0	0
rs7543213	0	0	0	1	0
rs7543215	0	0	0	1	0
rs7543216	0	0	0	1	0
rs7543218	0	0	0	1	0
rs7543230	0	0	0	1	0
rs7543245	0	0	0	1	0
rs7543247	0	0	0	1	0
rs7543259	1	0	0	0	0
rs7543268	0	0	0	1	0
rs7543315	0	0	0	1	0
rs7543400	0	0	0	1	0
rs7543410	0	0	0	1	0
rs7543421	0	0	0	1	0
rs7543427	0	0	0	1	0
rs7543441	0	0	0	1	0
rs7543462	0	0	0	1	0
rs7543480	0	0	0	0	1
rs7543481	0	0	1	0	0
rs7543520	0	0	0	1	0
rs7543546	0	0	0	1	0
rs7543549	0	0	0	0	1
rs7543602	0	0	0	1	0
rs7543608	0	0	0	1	0
rs7543628	0	0	0	1	0
rs7543679	0	0	0	1	0
rs7543680	0	0	0	1	0
rs7543682	0	0	0	1	0
rs7543687	0	0	0	1	0
rs7543690	1	0	0	0	0
rs7543735	0	0	0	1	0
rs7543780	0	0	0	1	0
rs7543786	0	0	0	1	0
rs7543790	0	1	0	0	0
rs7543805	0	0	0	1	0
rs7543808	0	0	0	1	0
rs7543821	0	0	0	1	0
rs7543873	0	0	0	1	0
rs7543879	0	0	0	1	0
rs7543904	0	0	0	1	0
rs7543950	0	0	0	0	1
rs7543975	0	0	0	0	1
rs7544015	0	0	0	1	0
rs7544032	0	0	0	1	0
rs7544052	0	0	0	1	0
rs7544053	0	1	0	0	0
rs7544068	0	0	0	1	0
rs7544074	0	0	0	0	1
rs7544090	0	0	0	0	1
rs7544163	0	0	0	1	0
rs7544174	0	0	0	1	0
rs7544179	0	0	0	1	0
rs7544183	1	0	0	0	0
rs7544204	0	0	0	1	0
rs7544209	0	0	1	0	0
rs7544210	0	0	0	1	0
rs7544212	0	0	0	1	0
rs7544222	0	0	0	1	0
rs7544225	0	1	0	0	0
rs7544256	0	0	0	1	0
rs7544259	0	0	0	1	0
rs7544273	0	0	0	1	0
rs7544285	0	0	0	1	0
rs7544312	0	0	0	1	0
rs7544333	0	0	0	1	0
rs7544335	0	0	1	0	0
rs7544337	0	0	0	1	0
rs7544348	0	1	0	0	0
rs7544364	0	0	0	1	0
rs7544372	0	0	0	1	0
rs7544416	0	0	0	1	0
rs7544481	0	0	0	1	0
rs7544482	0	0	0	1	0
rs7544489	0	0	0	1	0
rs7544498	0	1	0	0	0
rs7544513	0	0	0	1	0
rs7544558	0	0	0	1	0
rs7544574	0	0	0	1	0
rs7544575	0	0	0	1	0
rs7544594	0	0	0	1	0
rs7544596	0	0	0	1	0
rs7544633	0	1	0	0	0
rs7544659	0	0	0	1	0
rs7544695	0	0	0	1	0
rs7544701	0	0	0	1	0
rs7544714	0	0	0	1	0
rs7544732	0	0	0	1	0
rs7544737	0	0	0	1	0
rs7544772	0	0	1	0	0
rs7544802	0	0	0	1	0
rs7544809	0	0	0	1	0
rs7544837	0	0	0	1	0
rs7544840	0	0	1	0	0
rs7544843	0	0	0	1	0
rs7544876	0	1	0	0	0
rs7544929	1	0	0	0	0
rs7544944	0	1	0	0	0
rs7544945	0	0	0	1	0
rs7544977	0	0	0	1	0
rs7544979	0	0	0	1	0
rs7544990	0	0	0	1	0
rs7544995	0	0	0	1	0
rs7545011	0	0	0	1	0
rs7545047	0	0	0	1	0
rs7545089	0	0	0	1	0
rs7545100	0	0	0	1	0
rs7545114	0	0	0	1	0
rs7545163	0	0	0	1	0
rs7545232	0	0	0	1	0
rs7545243	0	0	0	1	0
rs7545247	0	0	0	1	0
rs7545252	0	0	0	1	0
rs7545275	0	0	0	1	0
rs7545281	0	0	0	1	0
rs7545305	0	1	0	0	0
rs7545306	0	0	0	1	0
rs7545308	0	1	0	0	0
rs7545313	0	1	0	0	0
rs7545320	0	0	0	1	0
rs7545344	0	0	0	1	0
rs7545359	1	0	0	0	0
rs7545377	0	1	0	0	0
rs7545381	0	0	0	1	0
rs7545382	0	0	0	1	0
rs7545395	0	0	0	1	0
rs7545424	0	1	0	0	0
rs7545448	0	0	0	1	0
rs7545528	0	0	0	1	0
rs7545554	0	0	0	1	0
rs7545556	0	0	1	0	0
rs7545574	0	0	0	1	0
rs7545588	0	0	0	1	0
rs7545592	0	0	0	1	0
rs7545644	0	0	0	1	0
rs7545646	0	0	0	1	0
rs7545656	0	0	0	1	0
rs7545677	0	1	0	0	0
rs7545687	0	1	0	0	0
rs7545691	0	0	0	1	0
rs7545722	0	0	0	1	0
rs7545743	0	0	0	1	0
rs7545745	0	1	0	0	0
rs7545749	1	0	0	0	0
rs7545794	0	0	0	1	0
rs7545838	0	0	0	1	0
rs7545848	0	0	0	1	0
rs7545849	0	0	0	0	1
rs7545860	0	1	0	0	0
rs7545921	0	0	0	1	0
rs7545937	0	0	1	0	0
rs7545977	0	0	0	0	1
rs7545981	0	0	0	1	0
rs7545984	0	0	0	1	0
rs7546005	0	0	0	1	0
rs7546009	0	0	0	1	0
rs7546010	0	1	0	0	0
rs7546040	0	0	0	1	0
rs7546051	0	0	0	1	0
rs7546062	0	0	0	1	0
rs7546068	0	0	0	1	0
rs7546084	0	0	1	0	0
rs7546087	0	0	0	1	0
rs7546088	0	0	0	1	0
rs7546108	0	0	1	0	0
rs7546123	0	0	0	1	0
rs7546190	0	0	0	1	0
rs7546215	0	0	1	0	0
rs7546223	0	1	0	0	0
rs7546225	0	1	0	0	0
rs7546234	0	0	0	1	0
rs7546246	0	0	0	1	0
rs7546252	0	0	0	1	0
rs7546255	0	1	0	0	0
rs7546303	0	0	0	1	0
rs7546304	1	0	0	0	0
rs7546312	0	0	0	1	0
rs7546320	0	0	0	1	0
rs7546322	0	0	1	0	0
rs7546341	0	0	0	1	0
rs7546343	0	0	0	1	0
rs7546353	0	0	0	1	0
rs7546406	0	0	0	1	0
rs7546407	0	0	0	1	0
rs7546410	0	0	0	1	0
rs7546419	0	0	0	1	0
rs7546422	0	0	0	1	0
rs7546430	1	0	0	0	0
rs7546452	0	0	0	1	0
rs7546454	0	0	0	1	0
rs7546507	0	0	0	1	0
rs7546511	0	0	0	1	0
rs7546518	0	0	0	1	0
rs7546526	1	0	0	0	0
rs7546535	0	0	0	1	0
rs7546537	0	0	0	1	0
rs7546545	0	0	0	1	0
rs7546552	0	0	0	1	0
rs7546555	0	0	0	1	0
rs7546569	0	0	0	1	0
rs7546575	0	0	0	1	0
rs7546587	0	0	0	1	0
rs7546610	1	0	0	0	0
rs7546612	0	0	0	1	0
rs7546665	0	0	0	0	1
rs7546673	0	0	0	1	0
rs7546689	0	0	0	1	0
rs7546740	0	0	0	1	0
rs7546755	0	0	0	1	0
rs7546833	0	1	0	0	0
rs7546842	0	0	0	1	0
rs7546850	0	0	1	0	0
rs7546852	0	0	0	1	0
rs7546898	1	0	0	0	0
rs7546900	0	0	0	1	0
rs7546953	0	0	0	1	0
rs7546974	0	0	0	1	0
rs7546991	0	0	0	1	0
rs7547017	0	0	0	1	0
rs7547036	0	0	0	1	0
rs7547037	0	0	0	1	0
rs7547104	0	0	0	1	0
rs7547116	0	0	0	1	0
rs7547118	0	0	0	1	0
rs7547160	0	0	0	1	0
rs7547233	0	0	0	1	0
rs7547239	0	0	0	1	0
rs7547259	1	0	0	0	0
rs7547298	0	0	1	0	0
rs7547308	0	0	0	1	0
rs7547333	0	0	0	1	0
rs7547337	1	0	0	0	0
rs7547348	0	0	0	1	0
rs7547349	0	0	0	1	0
rs7547351	0	0	0	1	0
rs7547352	0	0	0	1	0
rs7547399	0	0	0	1	0
rs7547400	0	0	0	1	0
rs7547411	0	0	0	1	0
rs7547416	0	0	0	1	0
rs7547439	0	0	0	1	0
rs7547453	1	0	0	0	0
rs7547468	0	0	0	0	1
rs7547487	0	0	0	1	0
rs7547513	0	0	0	1	0
rs7547522	0	0	0	1	0
rs7547565	0	0	1	0	0
rs7547574	0	0	0	1	0
rs7547594	0	0	0	0	1
rs7547624	0	0	0	1	0
rs7547630	0	0	0	1	0
rs7547635	0	0	0	1	0
rs7547642	0	0	1	0	0
rs7547651	0	0	0	1	0
rs7547654	0	0	0	1	0
rs7547660	0	0	0	1	0
rs7547673	0	1	0	0	0
rs7547677	0	0	0	0	1
rs7547689	0	0	0	1	0
rs7547690	0	1	0	0	0
rs7547717	0	0	0	1	0
rs7547718	1	0	0	0	0
rs7547728	0	0	0	1	0
rs7547777	0	0	0	1	0
rs7547891	0	0	0	1	0
rs7547931	0	0	0	1	0
rs7547964	0	0	0	1	0
rs7547969	0	0	0	1	0
rs7547996	0	0	0	1	0
rs7548013	0	0	1	0	0
rs7548018	0	0	1	0	0
rs7548025	0	0	0	1	0
rs7548041	0	0	0	1	0
rs7548051	0	0	0	1	0
rs7548060	1	0	0	0	0
rs7548062	0	0	0	1	0
rs7548075	0	0	0	1	0
rs7548080	0	0	1	0	0
rs7548097	0	0	0	1	0
rs7548099	0	0	0	1	0
rs7548149	0	0	0	1	0
rs7548156	0	0	0	1	0
rs7548158	0	0	0	1	0
rs7548168	0	0	0	1	0
rs7548169	0	0	0	1	0
rs7548200	1	0	0	0	0
rs7548206	0	0	1	0	0
rs7548215	0	0	0	0	1
rs7548253	0	0	0	1	0
rs7548260	0	0	0	1	0
rs7548307	0	1	0	0	0
rs7548311	0	1	0	0	0
rs7548316	0	0	0	1	0
rs7548317	0	0	0	1	0
rs7548324	1	0	0	0	0
rs7548325	0	0	0	1	0
rs7548348	0	0	0	1	0
rs7548373	0	0	0	1	0
rs7548381	0	0	0	1	0
rs7548407	0	0	0	1	0
rs7548462	0	0	0	1	0
rs7548494	0	0	0	1	0
rs7548522	1	0	0	0	0
rs7548537	0	0	0	1	0
rs7548543	0	0	0	1	0
rs7548570	0	0	0	1	0
rs7548624	0	0	0	1	0
rs7548633	0	0	0	1	0
rs7548670	0	0	0	1	0
rs7548678	0	0	0	1	0
rs7548690	0	0	0	1	0
rs7548699	0	0	0	1	0
rs7548762	0	0	0	1	0
rs7548775	0	0	0	1	0
rs7548795	0	0	0	1	0
rs7548874	0	0	0	0	1
rs7548910	0	0	1	0	0
rs7548917	1	0	0	0	0
rs7548938	0	1	0	0	0
rs7548946	0	1	0	0	0
rs7548995	1	0	0	0	0
rs7549000	0	0	0	1	0
rs7549046	0	0	0	1	0
rs7549094	0	0	0	1	0
rs7549101	1	0	0	0	0
rs7549109	0	0	0	1	0
rs7549114	0	0	0	0	1
rs7549121	0	0	0	1	0
rs7549145	0	0	0	1	0
rs7549168	0	0	0	1	0
rs7549189	0	0	0	1	0
rs7549190	0	0	0	1	0
rs7549198	0	0	0	1	0
rs7549207	0	0	1	0	0
rs7549224	0	0	0	1	0
rs7549242	0	0	0	1	0
rs7549250	0	0	0	1	0
rs7549308	0	1	0	0	0
rs7549319	0	0	0	1	0
rs7549324	0	0	0	1	0
rs7549338	0	0	0	1	0
rs7549347	0	0	0	1	0
rs7549359	0	0	0	1	0
rs7549363	0	0	0	1	0
rs7549396	1	0	0	0	0
rs7549418	0	0	1	0	0
rs7549436	0	0	1	0	0
rs7549447	0	1	0	0	0
rs7549509	0	0	1	0	0
rs7549511	0	0	1	0	0
rs7549541	0	0	0	1	0
rs7549556	0	0	0	1	0
rs7549575	0	0	0	1	0
rs7549585	0	0	0	1	0
rs7549587	0	1	0	0	0
rs7549591	0	0	0	1	0
rs7549603	0	1	0	0	0
rs7549623	0	0	0	1	0
rs7549625	0	0	0	1	0
rs7549666	0	0	0	1	0
rs7549675	0	0	0	1	0
rs7549697	0	0	0	1	0
rs7549707	0	1	0	0	0
rs7549717	0	1	0	0	0
rs7549718	0	0	0	1	0
rs7549722	0	0	0	1	0
rs7549747	0	0	0	1	0
rs7549755	0	0	0	1	0
rs7549789	1	0	0	0	0
rs7549791	0	0	0	1	0
rs7549829	1	0	0	0	0
rs7549833	0	0	0	1	0
rs7549850	0	0	0	1	0
rs7549876	0	0	0	1	0
rs7549877	1	0	0	0	0
rs7549888	0	0	0	1	0
rs7549891	0	0	0	1	0
rs7549922	0	0	0	1	0
rs7549938	0	0	0	1	0
rs7549964	1	0	0	0	0
rs7549971	1	0	0	0	0
rs7550012	0	0	0	1	0
rs7550028	0	0	0	1	0
rs7550034	0	0	0	1	0
rs7550042	0	0	0	1	0
rs7550068	0	0	0	1	0
rs7550069	0	0	0	1	0
rs7550077	0	0	0	0	1
rs7550099	0	0	0	1	0
rs7550138	0	1	0	0	0
rs7550155	0	0	0	1	0
rs7550171	0	0	0	0	1
rs7550191	0	0	0	1	0
rs7550216	0	0	0	1	0
rs7550226	0	0	0	1	0
rs7550235	0	0	0	1	0
rs7550237	0	0	0	1	0
rs7550252	0	0	0	1	0
rs7550277	0	0	0	1	0
rs7550292	0	0	0	1	0
rs7550294	1	0	0	0	0
rs7550295	0	0	0	1	0
rs7550311	1	0	0	0	0
rs7550319	0	1	0	0	0
rs7550326	0	0	0	1	0
rs7550348	0	0	0	1	0
rs7550375	0	0	0	0	1
rs7550395	0	0	0	1	0
rs7550402	0	1	0	0	0
rs7550459	0	0	0	1	0
rs7550488	0	0	0	1	0
rs7550496	0	0	0	1	0
rs7550517	0	0	0	1	0
rs7550545	0	0	0	1	0
rs7550562	0	0	0	1	0
rs7550594	0	1	0	0	0
rs7550600	0	0	0	1	0
rs7550602	0	1	0	0	0
rs7550603	0	0	0	1	0
rs7550614	0	0	0	0	1
rs7550648	0	0	0	1	0
rs7550681	0	0	0	1	0
rs7550682	0	1	0	0	0
rs7550687	0	0	0	1	0
rs7550692	0	0	0	1	0
rs7550702	0	0	0	1	0
rs7550737	0	0	0	1	0
rs7550741	0	0	0	1	0
rs7550764	0	0	0	1	0
rs7550775	0	0	0	1	0
rs7550808	0	0	0	1	0
rs7550811	0	0	0	1	0
rs7550822	0	0	0	1	0
rs7550837	0	0	0	1	0
rs7550839	0	0	0	0	1
rs7550856	0	0	0	1	0
rs7550883	0	0	0	1	0
rs7550909	0	0	0	1	0
rs7550938	0	0	0	1	0
rs7550957	0	0	0	1	0
rs7550966	1	0	0	0	0
rs7550996	0	1	0	0	0
rs7551001	1	0	0	0	0
rs7551023	0	0	0	1	0
rs7551037	0	0	0	1	0
rs7551046	0	0	0	1	0
rs7551048	0	0	0	1	0
rs7551095	0	0	1	0	0
rs7551102	0	0	0	1	0
rs7551111	1	0	0	0	0
rs7551115	0	0	0	1	0
rs7551137	0	0	0	1	0
rs7551141	0	0	0	1	0
rs7551209	1	0	0	0	0
rs7551235	0	0	0	1	0
rs7551245	0	0	0	1	0
rs7551257	0	0	0	1	0
rs7551270	0	0	0	1	0
rs7551276	0	1	0	0	0
rs7551296	1	0	0	0	0
rs7551297	0	0	0	1	0
rs7551337	0	0	0	1	0
rs7551382	0	0	0	1	0
rs7551495	0	0	1	0	0
rs7551496	1	0	0	0	0
rs7551499	0	0	0	1	0
rs7551509	0	0	0	1	0
rs7551510	0	1	0	0	0
rs7551546	0	0	0	1	0
rs7551551	0	0	0	1	0
rs7551594	0	0	1	0	0
rs7551603	0	0	1	0	0
rs7551611	0	0	0	1	0
rs7551612	1	0	0	0	0
rs7551624	0	0	0	1	0
rs7551631	0	0	0	1	0
rs7551643	0	0	0	1	0
rs7551644	0	0	0	1	0
rs7551686	0	0	0	1	0
rs7551687	1	0	0	0	0
rs7551708	0	0	0	1	0
rs7551747	1	0	0	0	0
rs7551761	0	0	0	0	1
rs7551767	0	0	0	1	0
rs7551782	0	1	0	0	0
rs7551783	0	0	1	0	0
rs7551792	0	1	0	0	0
rs7551801	0	0	0	1	0
rs7551806	0	0	0	1	0
rs7551849	0	0	0	1	0
rs7551853	0	0	0	1	0
rs7551873	0	0	0	1	0
rs7551876	0	0	0	1	0
rs7551884	0	0	0	1	0
rs7551900	0	1	0	0	0
rs7551910	0	1	0	0	0
rs7551919	1	0	0	0	0
rs7551936	0	0	1	0	0
rs7551959	0	0	0	1	0
rs7551966	0	0	0	1	0
rs7551988	0	0	0	1	0
rs7552006	1	0	0	0	0
rs7552107	0	0	0	1	0
rs7552133	0	0	0	1	0
rs7552139	0	0	0	1	0
rs7552143	0	0	0	1	0
rs7552144	0	1	0	0	0
rs7552147	0	0	0	1	0
rs7552156	0	0	0	1	0
rs7552172	0	0	0	1	0
rs7552196	0	0	0	1	0
rs7552208	0	0	0	1	0
rs7552211	0	0	0	1	0
rs7552245	0	0	0	1	0
rs7552261	0	0	0	1	0
rs7552265	1	0	0	0	0
rs7552299	0	0	0	1	0
rs7552313	0	0	1	0	0
rs7552354	0	0	0	1	0
rs7552369	0	0	0	1	0
rs7552428	0	1	0	0	0
rs7552453	1	0	0	0	0
rs7552457	0	0	0	1	0
rs7552463	0	0	1	0	0
rs7552479	0	0	0	1	0
rs7552486	0	0	0	1	0
rs7552544	1	0	0	0	0
rs7552550	0	1	0	0	0
rs7552561	0	0	0	1	0
rs7552582	0	0	0	1	0
rs7552587	1	0	0	0	0
rs7552613	0	0	1	0	0
rs7552631	0	0	0	1	0
rs7552663	0	0	0	1	0
rs7552664	0	0	0	1	0
rs7552679	0	0	1	0	0
rs7552695	0	0	0	1	0
rs7552707	0	0	0	1	0
rs7552710	0	0	0	1	0
rs7552731	0	0	0	1	0
rs7552743	0	0	0	1	0
rs7552759	0	0	0	1	0
rs7552833	0	0	0	1	0
rs7552837	0	0	0	1	0
rs7552849	0	0	0	1	0
rs7552896	0	0	0	1	0
rs7552960	0	1	0	0	0
rs7552996	1	0	0	0	0
rs7553003	0	0	0	1	0
rs7553017	0	0	0	1	0
rs7553037	0	0	0	1	0
rs7553041	0	0	0	1	0
rs7553056	0	0	0	1	0
rs7553072	0	1	0	0	0
rs7553078	0	0	0	1	0
rs7553087	0	0	0	1	0
rs7553094	0	0	0	1	0
rs7553101	0	0	0	1	0
rs7553112	0	0	0	1	0
rs7553128	0	0	0	1	0
rs7553134	0	0	0	1	0
rs7553191	1	0	0	0	0
rs7553229	0	1	0	0	0
rs7553243	0	0	0	1	0
rs7553246	0	0	0	1	0
rs7553256	0	0	0	1	0
rs7553271	0	0	0	1	0
rs7553294	0	0	0	1	0
rs7553298	0	1	0	0	0
rs7553301	1	0	0	0	0
rs7553312	0	0	0	1	0
rs7553355	0	0	0	1	0
rs7553376	0	0	0	1	0
rs7553389	0	0	0	1	0
rs7553395	0	0	1	0	0
rs7553402	0	1	0	0	0
rs7553520	0	0	0	1	0
rs7553544	0	1	0	0	0
rs7553566	0	0	0	1	0
rs7553607	0	0	0	1	0
rs7553627	0	1	0	0	0
rs7553662	0	0	0	1	0
rs7553690	0	0	0	1	0
rs7553712	0	0	1	0	0
rs7553730	0	0	0	1	0
rs7553752	0	0	0	1	0
rs7553796	0	0	0	1	0
rs7553827	0	0	0	1	0
rs7553834	0	0	0	1	0
rs7553846	1	0	0	0	0
rs7553856	0	0	0	1	0
rs7553871	0	0	0	0	1
rs7553872	1	0	0	0	0
rs7553875	0	0	0	1	0
rs7553876	0	0	1	0	0
rs7553905	0	0	0	1	0
rs7553962	0	0	0	1	0
rs7553974	0	0	1	0	0
rs7554002	0	1	0	0	0
rs7554006	1	0	0	0	0
rs7554021	0	0	0	1	0
rs7554022	0	0	0	1	0
rs7554034	0	0	1	0	0
rs7554046	0	0	1	0	0
rs7554057	0	0	0	1	0
rs7554093	0	0	0	1	0
rs7554118	0	0	0	1	0
rs7554123	0	0	0	1	0
rs7554139	0	0	0	1	0
rs7554147	0	0	0	1	0
rs7554164	0	0	0	1	0
rs7554184	0	0	0	1	0
rs7554191	0	0	0	1	0
rs7554208	0	0	0	0	1
rs7554234	0	0	1	0	0
rs7554251	0	0	0	1	0
rs7554273	0	0	0	1	0
rs7554279	0	0	0	1	0
rs7554310	0	0	0	1	0
rs7554316	0	0	0	1	0
rs7554322	0	0	0	1	0
rs7554373	1	0	0	0	0
rs7554400	0	0	0	1	0
rs7554409	0	0	1	0	0
rs7554419	0	0	0	1	0
rs7554428	0	0	0	1	0
rs7554429	0	0	0	1	0
rs7554441	1	0	0	0	0
rs7554442	0	0	0	1	0
rs7554486	0	1	0	0	0
rs7554526	0	0	0	1	0
rs7554530	0	0	0	1	0
rs7554579	0	0	0	1	0
rs7554580	0	0	0	1	0
rs7554619	0	0	1	0	0
rs7554648	0	0	0	1	0
rs7554700	0	0	0	1	0
rs7554702	1	0	0	0	0
rs7554707	0	0	0	1	0
rs7554717	0	0	0	1	0
rs7554735	0	0	0	1	0
rs7554756	0	0	0	1	0
rs7554758	0	0	0	1	0
rs7554762	0	0	0	1	0
rs7554784	0	0	0	1	0
rs7554790	0	0	0	1	0
rs7554793	0	0	0	1	0
rs7554801	0	0	0	1	0
rs7554845	1	0	0	0	0
rs7554847	0	0	0	1	0
rs7554857	0	0	1	0	0
rs7554877	0	0	0	1	0
rs7554912	0	0	0	1	0
rs7554917	0	0	0	0	1
rs7554929	0	0	0	0	1
rs7554935	0	0	0	1	0
rs7554956	0	1	0	0	0
rs7554970	0	0	0	1	0
rs7554973	1	0	0	0	0
rs7554974	0	0	0	1	0
rs7555006	0	0	0	1	0
rs7555016	0	0	0	1	0
rs7555025	1	0	0	0	0
rs7555073	1	0	0	0	0
rs7555109	0	0	0	1	0
rs7555124	0	0	0	1	0
rs7555125	1	0	0	0	0
rs7555142	0	0	0	1	0
rs7555155	0	0	0	1	0
rs7555162	0	1	0	0	0
rs7555171	0	0	0	1	0
rs7555213	0	0	0	1	0
rs7555221	0	0	0	1	0
rs7555228	0	0	0	1	0
rs7555240	0	0	0	1	0
rs7555247	0	0	0	1	0
rs7555252	0	0	0	1	0
rs7555260	0	0	0	1	0
rs7555268	0	0	1	0	0
rs7555306	1	0	0	0	0
rs7555313	0	0	0	0	1
rs7555385	0	0	0	1	0
rs7555410	0	0	0	1	0
rs7555412	0	0	0	1	0
rs7555438	0	0	0	0	1
rs7555448	0	0	0	1	0
rs7555462	0	0	0	1	0
rs7555476	0	0	0	1	0
rs7555491	0	0	1	0	0
rs7555508	0	0	0	1	0
rs7555523	0	0	1	0	0
rs7555548	0	0	0	1	0
rs7555568	0	0	0	1	0
rs7555611	0	0	0	1	0
rs7555637	0	1	0	0	0
rs7555648	0	0	0	1	0
rs7555660	0	0	0	1	0
rs7555666	1	0	0	0	0
rs7555697	0	0	0	1	0
rs7555730	0	0	0	1	0
rs7555744	0	0	0	1	0
rs7555749	0	0	0	1	0
rs7555768	0	0	0	1	0
rs7555787	0	0	1	0	0
rs7555790	1	0	0	0	0
rs7555839	0	1	0	0	0
rs7555855	0	0	0	1	0
rs7555871	0	0	0	1	0
rs7555920	0	0	0	1	0
rs7555995	0	0	0	1	0
rs7556000	0	0	1	0	0
rs7556002	0	0	1	0	0
rs7556036	0	0	0	1	0
rs7556048	0	0	0	1	0
rs7556054	0	0	0	1	0
rs7556055	0	0	0	1	0
rs7556059	1	0	0	0	0
rs7556102	0	0	0	1	0
rs7556127	0	0	0	1	0
rs7556141	0	0	0	1	0
rs7556145	0	0	0	1	0
rs7556150	0	0	0	1	0
rs7556155	0	1	0	0	0
rs7556169	0	1	0	0	0
rs7556189	0	0	0	1	0
rs7556216	0	0	0	1	0
rs7556238	0	0	0	1	0
rs7556246	1	0	0	0	0
rs7556253	0	0	0	1	0
rs7556280	0	0	0	1	0
rs7556307	0	0	0	1	0
rs7556322	0	0	0	1	0
rs7556342	0	0	0	1	0
rs7556356	0	0	0	1	0
rs7556360	0	0	0	0	1
rs7556361	0	0	0	1	0
rs7556364	0	0	1	0	0
rs7556379	0	1	0	0	0
rs7556381	0	0	0	1	0
rs7556398	0	1	0	0	0
rs7556417	0	0	1	0	0
rs7556421	0	0	0	1	0
rs7556437	0	0	0	1	0
rs7556447	1	0	0	0	0
rs7556449	0	0	0	1	0
rs7556481	0	0	0	1	0
rs7556512	0	0	0	1	0
rs7556536	0	0	0	0	1
rs7556550	0	0	0	1	0
rs7556565	0	0	0	1	0
rs7556575	0	1	0	0	0
rs7556602	0	0	0	1	0
rs7556643	0	0	0	1	0
rs7556644	0	0	0	1	0
rs7556687	0	0	0	1	0
rs7556729	0	1	0	0	0
rs7556735	1	0	0	0	0
rs7556741	0	0	0	1	0
rs7556752	0	0	0	1	0
rs7556785	0	1	0	0	0
rs7556823	0	0	0	1	0
rs7556828	0	0	0	1	0
rs7556835	1	0	0	0	0
rs7556873	0	0	0	1	0
rs7556882	0	0	0	1	0
rs7556888	0	0	0	1	0
rs7556913	0	1	0	0	0
rs7556915	0	0	1	0	0
rs7556936	0	0	0	1	0
rs7556943	0	0	0	1	0
rs7556984	1	0	0	0	0
rs7557012	0	0	0	1	0
rs7557019	0	0	0	1	0
rs7557040	0	0	0	1	0
rs7557096	0	0	0	1	0
rs7557119	0	0	0	0	1
rs7557124	0	1	0	0	0
rs7557131	0	0	0	1	0
rs7557147	0	0	0	1	0
rs7557190	0	0	0	1	0
rs7557197	0	0	0	1	0
rs7557203	0	0	1	0	0
rs7557220	1	0	0	0	0
rs7557229	0	0	0	1	0
rs7557280	0	0	0	1	0
rs7557294	0	0	0	1	0
rs7557332	1	0	0	0	0
rs7557372	0	1	0	0	0
rs7557411	0	0	0	1	0
rs7557421	0	0	1	0	0
rs7557434	0	1	0	0	0
rs7557452	0	0	0	1	0
rs7557457	0	0	1	0	0
rs7557467	0	0	1	0	0
rs7557472	0	0	0	1	0
rs7557475	0	0	0	1	0
rs7557503	1	0	0	0	0
rs7557544	0	1	0	0	0
rs7557561	0	1	0	0	0
rs7557584	0	0	0	1	0
rs7557589	0	0	0	1	0
rs7557612	0	0	1	0	0
rs7557638	0	0	0	1	0
rs7557646	0	0	0	1	0
rs7557702	1	0	0	0	0
rs7557717	0	0	1	0	0
rs7557723	1	0	0	0	0
rs7557748	0	0	0	0	1
rs7557754	1	0	0	0	0
rs7557783	0	0	1	0	0
rs7557785	0	0	0	1	0
rs7557791	0	1	0	0	0
rs7557805	0	1	0	0	0
rs7557832	0	1	0	0	0
rs7557848	0	0	0	1	0
rs7557868	0	1	0	0	0
rs7557876	0	0	1	0	0
rs7557983	0	0	0	0	1
rs7557998	0	0	0	1	0
rs7558000	0	0	0	1	0
rs7558001	0	0	0	1	0
rs7558010	0	1	0	0	0
rs7558048	1	0	0	0	0
rs7558053	0	0	0	1	0
rs7558064	0	0	0	1	0
rs7558087	1	0	0	0	0
rs7558104	0	0	0	1	0
rs7558126	0	0	0	1	0
rs7558167	0	0	0	0	1
rs7558169	1	0	0	0	0
rs7558189	0	0	1	0	0
rs7558190	0	0	0	1	0
rs7558213	1	0	0	0	0
rs7558221	0	0	0	1	0
rs7558275	0	0	0	1	0
rs7558283	0	0	0	1	0
rs7558300	1	0	0	0	0
rs7558311	0	0	0	1	0
rs7558342	0	0	1	0	0
rs7558369	1	0	0	0	0
rs7558371	0	0	0	1	0
rs7558378	0	0	1	0	0
rs7558381	0	0	0	1	0
rs7558384	0	0	0	1	0
rs7558385	0	0	0	1	0
rs7558405	0	0	1	0	0
rs7558424	0	0	0	1	0
rs7558428	0	1	0	0	0
rs7558430	0	0	0	1	0
rs7558435	0	1	0	0	0
rs7558450	0	0	1	0	0
rs7558458	0	0	0	1	0
rs7558483	1	0	0	0	0
rs7558523	0	1	0	0	0
rs7558525	0	0	0	1	0
rs7558557	0	0	0	1	0
rs7558563	0	0	0	1	0
rs7558609	0	0	0	1	0
rs7558616	0	0	0	1	0
rs7558619	0	0	0	1	0
rs7558624	0	1	0	0	0
rs7558625	0	1	0	0	0
rs7558633	0	0	1	0	0
rs7558655	0	0	0	1	0
rs7558664	1	0	0	0	0
rs7558703	0	0	0	1	0
rs7558730	1	0	0	0	0
rs7558733	0	1	0	0	0
rs7558735	0	1	0	0	0
rs7558746	0	0	0	1	0
rs7558808	0	0	0	1	0
rs7558833	0	0	0	1	0
rs7558861	0	1	0	0	0
rs7558862	0	0	0	1	0
rs7558903	0	0	0	0	1
rs7558918	1	0	0	0	0
rs7558921	0	0	0	1	0
rs7558949	0	1	0	0	0
rs7558950	0	0	0	1	0
rs7558969	1	0	0	0	0
rs7558987	0	0	1	0	0
rs7558992	0	0	0	0	1
rs7559007	0	0	0	1	0
rs7559010	0	0	0	1	0
rs7559015	0	0	0	1	0
rs7559059	0	0	1	0	0
rs7559066	1	0	0	0	0
rs7559078	1	0	0	0	0
rs7559082	0	0	0	0	1
rs7559091	0	1	0	0	0
rs7559096	0	0	1	0	0
rs7559114	0	0	0	0	1
rs7559118	1	0	0	0	0
rs7559133	1	0	0	0	0
rs7559151	0	0	1	0	0
rs7559164	0	1	0	0	0
rs7559175	0	0	0	1	0
rs7559192	0	1	0	0	0
rs7559194	0	0	0	1	0
rs7559195	0	0	1	0	0
rs7559202	0	0	0	1	0
rs7559248	0	0	0	1	0
rs7559282	0	1	0	0	0
rs7559296	1	0	0	0	0
rs7559302	0	0	0	1	0
rs7559305	0	0	0	1	0
rs7559338	0	1	0	0	0
rs7559372	0	1	0	0	0
rs7559380	0	0	0	1	0
rs7559384	0	0	0	1	0
rs7559417	0	1	0	0	0
rs7559449	1	0	0	0	0
rs7559475	0	0	0	1	0
rs7559484	0	0	0	1	0
rs7559498	0	0	0	1	0
rs7559502	1	0	0	0	0
rs7559511	1	0	0	0	0
rs7559522	0	0	1	0	0
rs7559537	0	0	0	1	0
rs7559617	1	0	0	0	0
rs7559651	0	0	0	1	0
rs7559675	0	0	0	1	0
rs7559689	0	1	0	0	0
rs7559702	0	0	0	0	1
rs7559750	0	0	0	1	0
rs7559777	0	1	0	0	0
rs7559803	0	1	0	0	0
rs7559850	0	0	0	1	0
rs7559869	0	0	0	1	0
rs7559899	0	0	0	1	0
rs7559904	0	0	0	1	0
rs7559905	1	0	0	0	0
rs7559923	0	0	0	1	0
rs7559943	0	1	0	0	0
rs7559947	0	0	0	1	0
rs7559987	0	0	0	1	0
rs7560000	0	0	0	1	0
rs7560015	0	0	0	1	0
rs7560018	0	0	0	1	0
rs7560026	0	0	0	1	0
rs7560056	0	0	0	1	0
rs7560071	0	1	0	0	0
rs7560089	0	0	0	1	0
rs7560115	0	0	0	1	0
rs7560132	1	0	0	0	0
rs7560144	0	0	0	1	0
rs7560153	0	0	0	1	0
rs7560159	0	0	0	1	0
rs7560160	0	1	0	0	0
rs7560175	1	0	0	0	0
rs7560191	0	0	0	1	0
rs7560192	0	0	0	1	0
rs7560211	0	0	0	1	0
rs7560213	0	0	0	1	0
rs7560235	0	0	0	1	0
rs7560238	0	0	0	1	0
rs7560295	0	0	0	1	0
rs7560307	0	0	0	1	0
rs7560328	0	0	1	0	0
rs7560342	1	0	0	0	0
rs7560349	0	0	1	0	0
rs7560364	0	0	0	1	0
rs7560372	0	0	0	1	0
rs7560382	0	0	0	0	1
rs7560460	0	1	0	0	0
rs7560464	0	0	0	1	0
rs7560470	0	0	0	1	0
rs7560547	0	0	0	1	0
rs7560573	0	0	0	1	0
rs7560575	0	0	0	1	0
rs7560595	0	0	0	1	0
rs7560621	0	0	0	1	0
rs7560633	0	0	0	1	0
rs7560713	0	1	0	0	0
rs7560747	0	0	0	1	0
rs7560775	0	0	0	1	0
rs7560776	0	0	0	1	0
rs7560785	0	0	0	1	0
rs7560822	0	0	0	1	0
rs7560849	1	0	0	0	0
rs7560862	0	0	0	1	0
rs7560865	0	1	0	0	0
rs7560869	0	0	0	1	0
rs7560892	1	0	0	0	0
rs7560929	1	0	0	0	0
rs7560947	0	0	0	1	0
rs7560955	0	0	0	1	0
rs7561019	0	0	0	1	0
rs7561032	1	0	0	0	0
rs7561048	0	0	1	0	0
rs7561052	0	1	0	0	0
rs7561112	0	0	0	1	0
rs7561191	0	0	0	1	0
rs7561210	0	0	0	1	0
rs7561225	0	0	0	1	0
rs7561235	0	0	0	1	0
rs7561272	0	1	0	0	0
rs7561273	1	0	0	0	0
rs7561339	0	0	0	1	0
rs7561350	0	0	0	1	0
rs7561365	0	0	0	1	0
rs7561367	0	1	0	0	0
rs7561378	0	0	0	1	0
rs7561400	0	0	0	0	1
rs7561404	0	1	0	0	0
rs7561457	0	0	0	1	0
rs7561460	0	0	0	1	0
rs7561466	0	0	0	1	0
rs7561474	0	1	0	0	0
rs7561507	0	0	0	1	0
rs7561544	0	0	1	0	0
rs7561553	0	0	0	1	0
rs7561555	0	1	0	0	0
rs7561560	0	0	0	1	0
rs7561566	0	0	0	1	0
rs7561567	0	0	1	0	0
rs7561592	0	0	0	1	0
rs7561607	0	1	0	0	0
rs7561613	0	0	0	1	0
rs7561615	0	0	0	1	0
rs7561618	0	0	0	1	0
rs7561636	0	0	0	1	0
rs7561657	0	1	0	0	0
rs7561671	0	1	0	0	0
rs7561693	0	1	0	0	0
rs7561696	1	0	0	0	0
rs7561703	0	1	0	0	0
rs7561723	0	0	0	1	0
rs7561750	0	1	0	0	0
rs7561800	0	0	0	1	0
rs7561820	0	0	1	0	0
rs7561836	0	0	0	1	0
rs7561856	0	0	0	1	0
rs7561911	1	0	0	0	0
rs7561914	0	1	0	0	0
rs7561920	0	0	1	0	0
rs7561950	0	0	1	0	0
rs7561975	0	1	0	0	0
rs7562024	0	0	0	1	0
rs7562040	0	1	0	0	0
rs7562043	0	0	0	1	0
rs7562055	0	0	0	1	0
rs7562088	0	1	0	0	0
rs7562095	1	0	0	0	0
rs7562116	0	0	0	0	1
rs7562130	0	1	0	0	0
rs7562157	0	0	1	0	0
rs7562173	0	0	0	1	0
rs7562207	0	1	0	0	0
rs7562213	0	0	0	1	0
rs7562227	0	0	0	1	0
rs7562292	0	0	0	1	0
rs7562296	0	0	0	1	0
rs7562302	0	0	1	0	0
rs7562329	0	1	0	0	0
rs7562332	0	0	0	1	0
rs7562336	0	1	0	0	0
rs7562356	0	0	1	0	0
rs7562390	0	0	1	0	0
rs7562439	0	0	0	0	1
rs7562443	0	1	0	0	0
rs7562520	0	0	0	1	0
rs7562538	0	1	0	0	0
rs7562544	0	0	0	1	0
rs7562546	1	0	0	0	0
rs7562564	0	0	0	1	0
rs7562646	0	1	0	0	0
rs7562656	0	1	0	0	0
rs7562663	0	0	0	1	0
rs7562665	0	0	0	1	0
rs7562688	0	0	0	0	1
rs7562712	0	0	0	1	0
rs7562746	0	0	1	0	0
rs7562773	0	0	0	1	0
rs7562776	0	0	0	1	0
rs7562830	0	1	0	0	0
rs7562833	0	1	0	0	0
rs7562850	0	0	0	1	0
rs7562876	0	0	0	1	0
rs7562880	1	0	0	0	0
rs7562882	0	1	0	0	0
rs7562908	0	0	0	1	0
rs7562929	0	1	0	0	0
rs7562959	0	1	0	0	0
rs7562963	0	1	0	0	0
rs7562987	0	0	0	1	0
rs7563035	0	0	0	1	0
rs7563065	0	0	0	1	0
rs7563073	0	0	0	1	0
rs7563086	0	0	1	0	0
rs7563114	0	0	1	0	0
rs7563125	0	0	0	1	0
rs7563131	0	0	0	1	0
rs7563134	0	1	0	0	0
rs7563157	0	0	0	1	0
rs7563245	0	0	0	1	0
rs7563246	0	0	1	0	0
rs7563293	0	0	0	0	1
rs7563304	0	0	0	1	0
rs7563345	0	0	0	1	0
rs7563353	0	0	0	1	0
rs7563363	0	0	0	1	0
rs7563365	0	1	0	0	0
rs7563369	0	0	0	1	0
rs7563379	0	0	1	0	0
rs7563409	0	0	0	1	0
rs7563410	0	0	0	1	0
rs7563426	0	0	0	1	0
rs7563430	0	0	0	1	0
rs7563453	0	0	0	0	1
rs7563468	1	0	0	0	0
rs7563474	0	0	0	1	0
rs7563540	0	1	0	0	0
rs7563564	1	0	0	0	0
rs7563570	0	0	0	1	0
rs7563577	0	0	0	1	0
rs7563578	0	1	0	0	0
rs7563592	0	0	0	1	0
rs7563595	0	0	0	1	0
rs7563601	0	1	0	0	0
rs7563617	0	0	0	0	1
rs7563620	1	0	0	0	0
rs7563627	0	0	1	0	0
rs7563644	0	0	0	1	0
rs7563672	0	0	0	1	0
rs7563684	1	0	0	0	0
rs7563702	0	0	0	1	0
rs7563706	0	0	0	1	0
rs7563715	1	0	0	0	0
rs7563719	0	0	0	1	0
rs7563725	0	1	0	0	0
rs7563747	0	0	0	1	0
rs7563790	0	0	1	0	0
rs7563811	0	1	0	0	0
rs7563834	0	0	0	0	1
rs7563866	0	0	0	1	0
rs7563868	0	0	0	1	0
rs7563874	0	0	0	1	0
rs7563886	1	0	0	0	0
rs7563890	0	0	0	1	0
rs7563924	0	0	0	0	1
rs7563928	1	0	0	0	0
rs7563931	0	0	0	1	0
rs7563952	0	0	0	1	0
rs7563958	1	0	0	0	0
rs7563971	0	0	1	0	0
rs7563997	0	0	0	1	0
rs7564006	0	0	0	1	0
rs7564016	0	0	0	1	0
rs7564041	0	1	0	0	0
rs7564072	0	0	0	1	0
rs7564083	0	0	0	1	0
rs7564089	0	0	1	0	0
rs7564094	0	0	0	1	0
rs7564129	0	0	0	0	1
rs7564132	0	0	0	1	0
rs7564157	0	0	1	0	0
rs7564187	0	0	0	1	0
rs7564197	0	0	0	1	0
rs7564233	0	1	0	0	0
rs7564238	0	0	0	1	0
rs7564250	0	0	0	1	0
rs7564252	0	0	0	1	0
rs7564279	0	0	0	1	0
rs7564280	0	1	0	0	0
rs7564288	0	0	0	1	0
rs7564292	0	0	0	1	0
rs7564294	0	0	1	0	0
rs7564298	0	0	0	1	0
rs7564306	0	1	0	0	0
rs7564315	0	0	0	1	0
rs7564363	0	0	0	1	0
rs7564390	0	0	1	0	0
rs7564396	0	0	0	1	0
rs7564399	0	0	0	1	0
rs7564400	0	0	0	0	1
rs7564410	0	0	0	1	0
rs7564420	1	0	0	0	0
rs7564426	0	0	0	1	0
rs7564430	0	0	0	1	0
rs7564432	0	0	0	1	0
rs7564456	0	0	0	1	0
rs7564467	1	0	0	0	0
rs7564479	0	0	1	0	0
rs7564483	0	1	0	0	0
rs7564486	0	1	0	0	0
rs7564505	0	0	1	0	0
rs7564543	0	0	1	0	0
rs7564550	0	0	0	1	0
rs7564553	0	0	0	1	0
rs7564554	0	0	0	1	0
rs7564574	1	0	0	0	0
rs7564585	0	0	0	1	0
rs7564628	0	0	0	1	0
rs7564637	0	0	0	1	0
rs7564678	0	0	0	1	0
rs7564719	0	0	0	1	0
rs7564732	1	0	0	0	0
rs7564747	0	1	0	0	0
rs7564752	0	1	0	0	0
rs7564775	0	1	0	0	0
rs7564783	0	1	0	0	0
rs7564799	0	0	0	1	0
rs7564810	0	0	0	1	0
rs7564814	0	1	0	0	0
rs7564844	0	0	0	1	0
rs7564893	0	1	0	0	0
rs7564898	0	0	0	1	0
rs7564956	1	0	0	0	0
rs7564993	0	1	0	0	0
rs7565034	0	0	0	1	0
rs7565054	0	1	0	0	0
rs7565081	0	0	0	1	0
rs7565088	0	0	0	1	0
rs7565108	1	0	0	0	0
rs7565121	0	1	0	0	0
rs7565123	0	0	0	1	0
rs7565130	0	1	0	0	0
rs7565132	0	0	0	1	0
rs7565137	0	0	0	1	0
rs7565149	0	0	0	1	0
rs7565152	0	0	0	1	0
rs7565154	0	0	0	1	0
rs7565268	0	0	0	1	0
rs7565274	0	0	0	1	0
rs7565313	0	0	0	0	1
rs7565337	0	0	0	1	0
rs7565339	0	0	0	1	0
rs7565347	0	0	0	1	0
rs7565377	0	0	0	1	0
rs7565398	0	0	0	1	0
rs7565408	0	0	0	0	1
rs7565410	1	0	0	0	0
rs7565419	0	1	0	0	0
rs7565427	0	0	0	0	1
rs7565446	0	0	1	0	0
rs7565453	0	0	0	1	0
rs7565472	0	0	0	1	0
rs7565474	1	0	0	0	0
rs7565489	0	0	0	1	0
rs7565503	0	0	0	1	0
rs7565584	0	1	0	0	0
rs7565639	0	0	0	1	0
rs7565709	0	0	0	1	0
rs7565711	0	0	0	1	0
rs7565735	0	0	0	1	0
rs7565746	0	0	0	1	0
rs7565770	0	0	0	1	0
rs7565793	0	0	0	1	0
rs7565794	0	0	1	0	0
rs7565800	0	0	0	1	0
rs7565809	0	1	0	0	0
rs7565812	0	1	0	0	0
rs7565813	0	0	0	1	0
rs7565842	0	0	0	1	0
rs7565866	1	0	0	0	0
rs7565871	0	0	0	1	0
rs7565875	0	0	0	1	0
rs7565877	0	0	0	0	1
rs7565884	0	1	0	0	0
rs7565887	0	0	0	1	0
rs7565929	0	0	0	1	0
rs7565965	1	0	0	0	0
rs7565979	0	0	0	1	0
rs7566010	0	1	0	0	0
rs7566050	0	0	0	1	0
rs7566054	0	0	0	0	1
rs7566103	0	1	0	0	0
rs7566124	0	0	0	1	0
rs7566146	0	1	0	0	0
rs7566155	0	0	0	1	0
rs7566199	0	1	0	0	0
rs7566235	0	0	1	0	0
rs7566256	0	1	0	0	0
rs7566288	0	0	0	1	0
rs7566300	0	0	0	1	0
rs7566341	0	0	0	1	0
rs7566373	0	0	0	1	0
rs7566382	0	1	0	0	0
rs7566401	0	1	0	0	0
rs7566420	1	0	0	0	0
rs7566434	0	1	0	0	0
rs7566475	0	0	0	1	0
rs7566495	0	0	0	1	0
rs7566504	0	1	0	0	0
rs7566506	0	0	0	0	1
rs7566508	0	0	0	1	0
rs7566531	0	0	0	1	0
rs7566543	0	1	0	0	0
rs7566550	0	1	0	0	0
rs7566559	0	0	0	1	0
rs7566566	0	1	0	0	0
rs7566605	0	1	0	0	0
rs7566609	0	1	0	0	0
rs7566612	0	0	0	1	0
rs7566630	0	0	0	0	1
rs7566633	0	0	0	1	0
rs7566635	0	1	0	0	0
rs7566639	0	0	0	1	0
rs7566656	0	0	0	0	1
rs7566722	0	1	0	0	0
rs7566727	1	0	0	0	0
rs7566747	0	0	0	1	0
rs7566787	0	0	0	1	0
rs7566798	0	0	0	1	0
rs7566809	0	0	0	1	0
rs7566819	0	0	0	1	0
rs7566830	0	0	1	0	0
rs7566831	0	0	0	1	0
rs7566835	0	0	0	1	0
rs7566840	0	0	0	1	0
rs7566894	0	0	0	1	0
rs7566927	0	1	0	0	0
rs7566937	0	0	0	1	0
rs7566942	0	0	0	1	0
rs7566946	0	1	0	0	0
rs7566957	0	0	0	1	0
rs7566991	0	0	0	1	0
rs7567026	0	0	1	0	0
rs7567043	1	0	0	0	0
rs7567095	0	0	0	1	0
rs7567134	0	1	0	0	0
rs7567136	0	0	1	0	0
rs7567152	0	1	0	0	0
rs7567174	0	1	0	0	0
rs7567197	0	0	0	1	0
rs7567216	0	1	0	0	0
rs7567244	0	0	1	0	0
rs7567251	0	0	0	1	0
rs7567257	0	0	0	1	0
rs7567260	0	0	1	0	0
rs7567279	0	0	0	1	0
rs7567325	0	0	0	0	1
rs7567326	0	0	0	1	0
rs7567340	0	0	0	1	0
rs7567358	0	0	0	1	0
rs7567373	0	1	0	0	0
rs7567378	0	0	0	0	1
rs7567416	1	0	0	0	0
rs7567446	0	0	0	1	0
rs7567451	0	1	0	0	0
rs7567463	0	1	0	0	0
rs7567467	0	0	0	1	0
rs7567482	0	1	0	0	0
rs7567528	0	1	0	0	0
rs7567533	0	1	0	0	0
rs7567556	0	0	0	1	0
rs7567564	0	0	0	0	1
rs7567566	0	0	1	0	0
rs7567602	1	0	0	0	0
rs7567614	0	0	0	1	0
rs7567635	1	0	0	0	0
rs7567645	0	0	0	1	0
rs7567646	0	0	0	1	0
rs7567679	0	0	0	1	0
rs7567692	0	0	0	1	0
rs7567709	0	1	0	0	0
rs7567732	0	1	0	0	0
rs7567758	0	0	0	1	0
rs7567801	1	0	0	0	0
rs7567814	0	0	0	1	0
rs7567816	0	0	0	1	0
rs7567831	0	0	0	1	0
rs7567843	0	1	0	0	0
rs7567849	0	0	0	1	0
rs7567871	0	1	0	0	0
rs7567912	1	0	0	0	0
rs7568059	0	0	0	1	0
rs7568063	0	0	0	1	0
rs7568064	1	0	0	0	0
rs7568111	0	0	1	0	0
rs7568129	0	1	0	0	0
rs7568137	0	0	0	1	0
rs7568157	0	0	0	1	0
rs7568159	0	0	0	1	0
rs7568161	0	0	0	1	0
rs7568222	0	1	0	0	0
rs7568255	0	0	0	1	0
rs7568256	0	1	0	0	0
rs7568263	0	0	0	1	0
rs7568264	0	0	1	0	0
rs7568274	0	0	0	1	0
rs7568295	1	0	0	0	0
rs7568296	0	0	0	1	0
rs7568303	0	0	0	1	0
rs7568350	0	0	0	0	1
rs7568370	0	0	0	1	0
rs7568374	1	0	0	0	0
rs7568380	0	0	1	0	0
rs7568381	1	0	0	0	0
rs7568385	0	0	0	1	0
rs7568445	0	1	0	0	0
rs7568460	0	0	0	0	1
rs7568466	0	1	0	0	0
rs7568525	0	0	0	1	0
rs7568532	1	0	0	0	0
rs7568552	0	0	0	1	0
rs7568560	0	0	0	1	0
rs7568561	0	0	0	1	0
rs7568588	0	0	0	1	0
rs7568686	0	1	0	0	0
rs7568705	0	0	0	1	0
rs7568708	0	1	0	0	0
rs7568721	0	0	0	1	0
rs7568733	0	0	0	1	0
rs7568777	0	0	0	1	0
rs7568778	1	0	0	0	0
rs7568909	0	0	0	1	0
rs7568920	0	0	1	0	0
rs7568980	0	1	0	0	0
rs7568994	0	0	0	1	0
rs7569000	0	0	0	1	0
rs7569010	0	0	0	1	0
rs7569034	0	1	0	0	0
rs7569043	0	1	0	0	0
rs7569065	0	0	0	0	1
rs7569100	0	1	0	0	0
rs7569110	0	0	0	1	0
rs7569127	0	0	0	1	0
rs7569134	0	0	0	1	0
rs7569197	0	0	0	1	0
rs7569214	0	0	0	1	0
rs7569275	0	0	0	0	1
rs7569287	1	0	0	0	0
rs7569342	0	0	0	1	0
rs7569350	0	0	0	1	0
rs7569370	0	0	0	1	0
rs7569377	1	0	0	0	0
rs7569424	1	0	0	0	0
rs7569431	0	1	0	0	0
rs7569432	0	0	0	1	0
rs7569434	0	0	0	1	0
rs7569439	0	0	0	1	0
rs7569471	0	0	0	1	0
rs7569487	0	0	0	1	0
rs7569497	0	0	0	1	0
rs7569514	1	0	0	0	0
rs7569542	0	0	0	1	0
rs7569554	1	0	0	0	0
rs7569607	0	1	0	0	0
rs7569666	0	1	0	0	0
rs7569675	0	0	0	1	0
rs7569683	0	0	0	1	0
rs7569693	0	0	0	1	0
rs7569708	0	1	0	0	0
rs7569717	0	0	0	1	0
rs7569726	0	1	0	0	0
rs7569734	0	0	0	1	0
rs7569743	0	0	0	1	0
rs7569755	0	1	0	0	0
rs7569760	0	1	0	0	0
rs7569764	0	0	0	1	0
rs7569777	0	0	0	1	0
rs7569781	0	0	0	1	0
rs7569840	0	0	0	1	0
rs7569845	0	1	0	0	0
rs7569933	0	0	0	1	0
rs7569941	0	1	0	0	0
rs7569950	0	0	0	0	1
rs7569961	0	1	0	0	0
rs7569975	0	0	0	1	0
rs7569991	0	1	0	0	0
rs7569992	0	0	1	0	0
rs7569993	0	0	0	1	0
rs7570049	0	0	1	0	0
rs7570052	0	0	0	0	1
rs7570062	0	0	0	1	0
rs7570116	0	0	0	1	0
rs7570136	0	0	0	1	0
rs7570173	0	1	0	0	0
rs7570188	0	0	0	1	0
rs7570215	0	0	0	1	0
rs7570227	0	1	0	0	0
rs7570260	0	0	1	0	0
rs7570278	0	1	0	0	0
rs7570291	0	1	0	0	0
rs7570298	0	0	0	1	0
rs7570351	0	0	0	0	1
rs7570360	0	0	0	1	0
rs7570394	0	0	0	1	0
rs7570420	0	0	1	0	0
rs7570428	1	0	0	0	0
rs7570441	0	0	0	1	0
rs7570556	0	0	0	1	0
rs7570567	0	1	0	0	0
rs7570670	0	0	0	1	0
rs7570678	0	0	1	0	0
rs7570684	0	0	0	1	0
rs7570723	1	0	0	0	0
rs7570776	0	0	0	1	0
rs7570788	0	0	0	1	0
rs7570835	0	0	0	1	0
rs7570843	0	0	0	1	0
rs7570869	0	0	0	1	0
rs7570875	0	0	0	1	0
rs7570877	1	0	0	0	0
rs7570882	0	0	0	1	0
rs7570884	0	0	0	1	0
rs7570892	0	0	0	0	1
rs7570912	0	0	0	1	0
rs7570934	0	0	0	1	0
rs7570971	0	0	0	1	0
rs7571003	0	0	0	1	0
rs7571046	0	0	0	1	0
rs7571052	0	0	0	1	0
rs7571073	0	0	0	1	0
rs7571086	0	0	0	1	0
rs7571096	0	0	0	1	0
rs7571098	0	0	1	0	0
rs7571145	0	0	0	1	0
rs7571154	1	0	0	0	0
rs7571155	0	1	0	0	0
rs7571169	0	1	0	0	0
rs7571171	0	1	0	0	0
rs7571192	0	0	1	0	0
rs7571241	0	0	0	1	0
rs7571249	0	0	0	1	0
rs7571291	0	0	1	0	0
rs7571295	0	0	0	1	0
rs7571323	0	1	0	0	0
rs7571344	0	0	0	1	0
rs7571373	0	1	0	0	0
rs7571379	0	1	0	0	0
rs7571433	0	0	0	1	0
rs7571452	0	1	0	0	0
rs7571476	0	1	0	0	0
rs7571479	0	0	0	0	1
rs7571480	0	0	0	1	0
rs7571545	0	0	1	0	0
rs7571660	0	0	0	1	0
rs7571691	0	0	0	0	1
rs7571707	0	1	0	0	0
rs7571716	1	0	0	0	0
rs7571742	0	0	0	1	0
rs7571761	0	0	1	0	0
rs7571762	0	0	0	1	0
rs7571778	0	1	0	0	0
rs7571781	1	0	0	0	0
rs7571816	1	0	0	0	0
rs7571822	0	0	0	1	0
rs7571860	0	0	0	1	0
rs7571869	0	0	1	0	0
rs7571884	1	0	0	0	0
rs7571890	1	0	0	0	0
rs7571895	0	1	0	0	0
rs7571898	0	0	0	1	0
rs7571905	1	0	0	0	0
rs7571923	0	0	0	1	0
rs7571926	0	0	0	1	0
rs7571940	0	0	0	1	0
rs7571953	0	0	0	1	0
rs7571975	0	0	0	1	0
rs7571991	0	1	0	0	0
rs7572027	0	0	0	1	0
rs7572043	0	1	0	0	0
rs7572088	0	1	0	0	0
rs7572123	0	0	1	0	0
rs7572135	0	0	0	1	0
rs7572152	0	0	0	1	0
rs7572164	1	0	0	0	0
rs7572167	0	0	0	1	0
rs7572215	0	0	1	0	0
rs7572216	0	0	0	0	1
rs7572286	0	1	0	0	0
rs7572337	0	0	0	1	0
rs7572378	0	0	0	1	0
rs7572392	0	0	0	1	0
rs7572404	1	0	0	0	0
rs7572408	0	1	0	0	0
rs7572475	0	0	0	0	1
rs7572505	0	0	0	1	0
rs7572622	0	0	0	1	0
rs7572635	0	0	0	1	0
rs7572637	0	0	0	1	0
rs7572645	0	0	1	0	0
rs7572649	0	0	0	1	0
rs7572672	0	0	1	0	0
rs7572708	0	0	1	0	0
rs7572715	0	1	0	0	0
rs7572725	0	0	0	1	0
rs7572733	0	0	1	0	0
rs7572745	0	1	0	0	0
rs7572748	0	1	0	0	0
rs7572787	1	0	0	0	0
rs7572804	1	0	0	0	0
rs7572852	0	0	0	1	0
rs7572854	0	0	1	0	0
rs7572892	0	0	0	1	0
rs7572898	0	0	0	1	0
rs7572949	1	0	0	0	0
rs7572957	0	1	0	0	0
rs7572992	0	0	0	1	0
rs7572999	0	0	0	1	0
rs7573001	0	0	1	0	0
rs7573003	0	0	1	0	0
rs7573037	0	0	0	1	0
rs7573055	1	0	0	0	0
rs7573065	0	1	0	0	0
rs7573066	0	0	0	1	0
rs7573077	0	0	0	1	0
rs7573124	0	1	0	0	0
rs7573158	0	1	0	0	0
rs7573208	0	0	0	1	0
rs7573222	1	0	0	0	0
rs7573223	0	0	0	1	0
rs7573278	0	1	0	0	0
rs7573281	1	0	0	0	0
rs7573309	0	1	0	0	0
rs7573310	0	0	0	1	0
rs7573342	0	0	0	1	0
rs7573348	0	0	1	0	0
rs7573366	0	1	0	0	0
rs7573374	0	0	0	1	0
rs7573397	1	0	0	0	0
rs7573407	0	0	1	0	0
rs7573430	0	0	0	1	0
rs7573458	1	0	0	0	0
rs7573491	0	0	0	1	0
rs7573503	0	1	0	0	0
rs7573522	0	1	0	0	0
rs7573536	0	0	1	0	0
rs7573551	0	0	0	1	0
rs7573567	0	0	0	1	0
rs7573577	0	0	0	0	1
rs7573589	1	0	0	0	0
rs7573600	0	0	0	1	0
rs7573626	0	0	0	1	0
rs7573639	0	1	0	0	0
rs7573653	0	0	0	1	0
rs7573654	0	1	0	0	0
rs7573671	0	0	0	1	0
rs7573679	0	0	0	1	0
rs7573687	0	0	1	0	0
rs7573688	0	0	0	1	0
rs7573712	0	1	0	0	0
rs7573724	0	1	0	0	0
rs7573740	0	0	0	0	1
rs7573758	0	0	0	1	0
rs7573782	0	0	0	1	0
rs7573792	0	0	0	1	0
rs7573793	1	0	0	0	0
rs7573802	0	0	0	1	0
rs7573805	0	0	0	1	0
rs7573806	0	0	0	1	0
rs7573814	0	0	0	1	0
rs7573824	0	0	0	1	0
rs7573912	0	1	0	0	0
rs7573958	0	1	0	0	0
rs7573960	0	0	0	1	0
rs7573975	0	0	0	1	0
rs7573979	0	0	1	0	0
rs7573981	0	0	0	1	0
rs7573991	0	0	0	1	0
rs7573995	0	0	0	1	0
rs7574004	0	0	0	1	0
rs7574016	1	0	0	0	0
rs7574055	0	0	0	1	0
rs7574073	0	1	0	0	0
rs7574090	0	0	1	0	0
rs7574092	1	0	0	0	0
rs7574094	0	1	0	0	0
rs7574119	0	0	0	1	0
rs7574125	1	0	0	0	0
rs7574133	0	0	0	1	0
rs7574228	1	0	0	0	0
rs7574250	0	0	0	1	0
rs7574282	0	1	0	0	0
rs7574285	0	1	0	0	0
rs7574349	0	0	1	0	0
rs7574352	0	0	0	1	0
rs7574407	0	0	0	1	0
rs7574425	0	0	0	1	0
rs7574431	0	0	0	1	0
rs7574438	1	0	0	0	0
rs7574463	0	0	0	1	0
rs7574467	0	0	0	1	0
rs7574468	0	0	0	1	0
rs7574488	0	0	0	1	0
rs7574499	0	0	0	1	0
rs7574515	0	0	0	1	0
rs7574526	0	0	0	1	0
rs7574563	0	0	0	1	0
rs7574613	0	0	0	1	0
rs7574618	0	1	0	0	0
rs7574632	0	0	0	1	0
rs7574669	0	0	1	0	0
rs7574670	0	0	0	1	0
rs7574671	0	0	1	0	0
rs7574696	0	0	0	1	0
rs7574710	0	0	0	1	0
rs7574711	0	0	1	0	0
rs7574717	0	0	0	1	0
rs7574722	0	0	0	1	0
rs7574743	0	0	0	1	0
rs7574745	0	0	0	1	0
rs7574815	0	0	0	1	0
rs7574819	0	0	1	0	0
rs7574826	0	0	0	1	0
rs7574839	0	0	0	1	0
rs7574846	0	0	0	1	0
rs7574847	0	0	0	1	0
rs7574859	0	1	0	0	0
rs7574937	0	1	0	0	0
rs7574966	0	0	0	1	0
rs7574982	0	1	0	0	0
rs7574986	1	0	0	0	0
rs7575005	0	0	0	1	0
rs7575035	0	0	0	1	0
rs7575056	0	0	0	1	0
rs7575075	0	1	0	0	0
rs7575107	0	0	0	1	0
rs7575113	0	1	0	0	0
rs7575137	0	1	0	0	0
rs7575144	1	0	0	0	0
rs7575146	1	0	0	0	0
rs7575152	0	0	0	1	0
rs7575168	0	0	1	0	0
rs7575172	0	0	0	1	0
rs7575201	0	0	0	0	1
rs7575209	0	0	0	1	0
rs7575245	0	0	0	1	0
rs7575253	0	0	0	1	0
rs7575254	0	0	0	1	0
rs7575261	0	0	0	1	0
rs7575266	0	0	0	1	0
rs7575312	0	0	1	0	0
rs7575315	0	0	0	1	0
rs7575331	0	0	1	0	0
rs7575389	0	0	1	0	0
rs7575433	0	0	0	1	0
rs7575450	1	0	0	0	0
rs7575465	0	0	0	1	0
rs7575469	0	0	0	1	0
rs7575487	0	1	0	0	0
rs7575507	0	0	0	1	0
rs7575579	0	0	0	1	0
rs7575615	0	0	0	1	0
rs7575618	0	0	0	1	0
rs7575627	0	0	0	1	0
rs7575639	0	0	0	1	0
rs7575650	0	1	0	0	0
rs7575692	0	0	0	1	0
rs7575712	0	0	0	1	0
rs7575721	0	0	1	0	0
rs7575727	0	0	1	0	0
rs7575780	0	1	0	0	0
rs7575796	0	0	0	1	0
rs7575825	0	0	1	0	0
rs7575837	1	0	0	0	0
rs7575889	0	0	0	1	0
rs7575911	0	0	0	1	0
rs7575920	0	1	0	0	0
rs7575924	0	0	0	1	0
rs7575928	0	0	1	0	0
rs7575929	0	0	0	1	0
rs7575938	0	1	0	0	0
rs7575941	0	0	0	1	0
rs7576018	0	0	1	0	0
rs7576022	1	0	0	0	0
rs7576030	0	0	0	1	0
rs7576034	0	0	0	1	0
rs7576075	0	0	0	1	0
rs7576081	0	0	0	1	0
rs7576084	0	0	0	1	0
rs7576197	0	0	0	1	0
rs7576236	0	0	0	1	0
rs7576304	0	0	1	0	0
rs7576313	0	1	0	0	0
rs7576353	0	0	0	1	0
rs7576387	0	0	0	1	0
rs7576404	1	0	0	0	0
rs7576439	0	0	0	1	0
rs7576477	0	0	0	1	0
rs7576522	0	0	0	1	0
rs7576530	0	0	1	0	0
rs7576575	1	0	0	0	0
rs7576644	0	0	0	1	0
rs7576666	0	1	0	0	0
rs7576669	1	0	0	0	0
rs7576716	0	0	0	1	0
rs7576806	0	0	0	1	0
rs7576817	0	1	0	0	0
rs7576833	0	0	0	1	0
rs7576890	0	1	0	0	0
rs7576901	0	0	0	1	0
rs7576905	0	0	0	1	0
rs7576910	0	0	0	1	0
rs7576929	0	1	0	0	0
rs7577004	0	0	0	1	0
rs7577024	0	0	0	1	0
rs7577026	0	0	0	1	0
rs7577037	0	0	1	0	0
rs7577045	0	1	0	0	0
rs7577056	0	0	1	0	0
rs7577057	0	0	1	0	0
rs7577088	0	0	0	1	0
rs7577102	0	0	0	1	0
rs7577161	0	0	0	1	0
rs7577186	0	0	0	1	0
rs7577187	0	1	0	0	0
rs7577202	0	0	0	1	0
rs7577214	1	0	0	0	0
rs7577216	0	1	0	0	0
rs7577246	0	0	0	1	0
rs7577258	0	0	0	1	0
rs7577271	0	0	0	1	0
rs7577273	0	0	1	0	0
rs7577279	0	0	0	1	0
rs7577288	0	0	0	1	0
rs7577305	0	0	0	1	0
rs7577347	0	0	0	1	0
rs7577363	0	1	0	0	0
rs7577491	0	1	0	0	0
rs7577521	0	1	0	0	0
rs7577540	0	0	1	0	0
rs7577544	0	1	0	0	0
rs7577550	1	0	0	0	0
rs7577562	0	0	0	0	1
rs7577615	0	0	0	1	0
rs7577630	0	1	0	0	0
rs7577643	0	0	0	1	0
rs7577645	1	0	0	0	0
rs7577664	0	0	1	0	0
rs7577670	0	1	0	0	0
rs7577671	0	0	0	1	0
rs7577689	0	0	0	1	0
rs7577691	0	0	0	1	0
rs7577725	0	1	0	0	0
rs7577808	0	0	0	1	0
rs7577820	0	0	0	1	0
rs7577835	0	0	0	1	0
rs7577851	0	0	0	1	0
rs7577853	1	0	0	0	0
rs7577861	0	0	0	1	0
rs7577889	1	0	0	0	0
rs7577942	1	0	0	0	0
rs7577964	1	0	0	0	0
rs7577966	0	0	0	1	0
rs7578029	0	0	0	1	0
rs7578032	0	0	0	1	0
rs7578037	0	0	0	1	0
rs7578047	0	0	0	0	1
rs7578065	0	0	1	0	0
rs7578094	0	0	0	1	0
rs7578101	0	1	0	0	0
rs7578111	0	0	0	1	0
rs7578127	0	0	0	1	0
rs7578130	0	0	0	1	0
rs7578131	0	1	0	0	0
rs7578136	0	0	0	1	0
rs7578151	0	1	0	0	0
rs7578161	0	1	0	0	0
rs7578186	0	0	1	0	0
rs7578189	0	0	0	0	1
rs7578190	0	1	0	0	0
rs7578218	0	1	0	0	0
rs7578257	0	0	0	1	0
rs7578269	0	1	0	0	0
rs7578272	0	0	0	1	0
rs7578287	0	0	0	1	0
rs7578289	0	0	0	1	0
rs7578296	0	0	0	0	1
rs7578299	0	0	0	1	0
rs7578322	0	1	0	0	0
rs7578326	0	0	0	1	0
rs7578348	0	1	0	0	0
rs7578361	1	0	0	0	0
rs7578368	0	0	0	1	0
rs7578369	0	0	0	1	0
rs7578385	0	0	0	1	0
rs7578402	0	0	0	1	0
rs7578422	0	0	1	0	0
rs7578434	0	0	1	0	0
rs7578455	0	0	0	1	0
rs7578456	0	0	1	0	0
rs7578461	0	1	0	0	0
rs7578465	0	1	0	0	0
rs7578504	0	0	0	1	0
rs7578569	0	1	0	0	0
rs7578571	1	0	0	0	0
rs7578578	0	0	1	0	0
rs7578586	0	1	0	0	0
rs7578606	1	0	0	0	0
rs7578608	0	0	0	1	0
rs7578621	0	1	0	0	0
rs7578657	0	0	0	1	0
rs7578662	0	0	1	0	0
rs7578691	0	0	0	1	0
rs7578692	0	0	0	1	0
rs7578711	0	0	0	1	0
rs7578716	0	0	0	1	0
rs7578781	0	0	0	1	0
rs7578788	0	0	0	1	0
rs7578812	0	0	0	1	0
rs7578881	0	1	0	0	0
rs7578900	0	0	1	0	0
rs7578943	0	1	0	0	0
rs7578964	0	0	0	1	0
rs7578969	1	0	0	0	0
rs7578988	0	0	0	1	0
rs7578989	0	0	0	1	0
rs7578997	0	0	0	1	0
rs7579037	0	0	0	1	0
rs7579041	0	0	0	1	0
rs7579055	0	0	0	1	0
rs7579064	0	0	0	1	0
rs7579114	1	0	0	0	0
rs7579117	0	1	0	0	0
rs7579125	0	0	0	1	0
rs7579142	0	1	0	0	0
rs7579208	0	0	1	0	0
rs7579230	0	0	0	1	0
rs7579246	0	0	1	0	0
rs7579248	0	0	0	1	0
rs7579311	0	0	0	1	0
rs7579328	0	0	0	1	0
rs7579414	0	0	0	1	0
rs7579474	0	0	1	0	0
rs7579475	0	0	0	1	0
rs7579477	0	0	0	1	0
rs7579489	0	0	0	1	0
rs7579492	0	0	0	1	0
rs7579510	0	1	0	0	0
rs7579512	0	1	0	0	0
rs7579524	0	1	0	0	0
rs7579532	0	0	0	1	0
rs7579546	0	0	0	0	1
rs7579556	0	0	0	1	0
rs7579560	0	0	0	1	0
rs7579579	0	0	0	1	0
rs7579617	0	0	1	0	0
rs7579632	0	0	0	0	1
rs7579644	0	1	0	0	0
rs7579646	0	0	0	1	0
rs7579648	0	0	1	0	0
rs7579667	0	0	0	1	0
rs7579670	0	1	0	0	0
rs7579692	0	0	0	1	0
rs7579744	0	0	0	0	1
rs7579826	0	1	0	0	0
rs7579827	1	0	0	0	0
rs7579836	0	1	0	0	0
rs7579853	0	0	1	0	0
rs7579871	0	0	0	1	0
rs7579905	0	0	1	0	0
rs7579928	0	0	0	0	1
rs7579933	0	0	0	1	0
rs7579961	0	0	0	1	0
rs7580003	0	0	1	0	0
rs7580048	0	0	0	1	0
rs7580051	0	0	0	1	0
rs7580098	0	1	0	0	0
rs7580105	0	0	1	0	0
rs7580132	0	0	1	0	0
rs7580133	0	0	0	1	0
rs7580173	1	0	0	0	0
rs7580232	0	0	1	0	0
rs7580239	0	0	0	1	0
rs7580254	0	0	0	1	0
rs7580258	0	0	0	1	0
rs7580331	0	0	0	1	0
rs7580363	0	0	1	0	0
rs7580403	0	0	0	1	0
rs7580433	0	0	0	1	0
rs7580437	0	0	0	1	0
rs7580440	0	1	0	0	0
rs7580452	0	1	0	0	0
rs7580476	0	1	0	0	0
rs7580482	0	1	0	0	0
rs7580486	0	0	1	0	0
rs7580488	0	0	0	1	0
rs7580504	0	0	0	1	0
rs7580517	0	0	0	1	0
rs7580519	0	0	0	1	0
rs7580539	0	0	0	1	0
rs7580582	0	0	0	1	0
rs7580593	1	0	0	0	0
rs7580615	0	0	0	1	0
rs7580638	0	1	0	0	0
rs7580642	0	0	0	1	0
rs7580648	0	0	0	1	0
rs7580649	0	0	0	1	0
rs7580661	0	0	0	1	0
rs7580675	0	1	0	0	0
rs7580705	0	0	0	0	1
rs7580717	0	0	0	0	1
rs7580751	0	0	0	1	0
rs7580755	0	0	0	1	0
rs7580775	0	1	0	0	0
rs7580787	0	1	0	0	0
rs7580796	0	1	0	0	0
rs7580816	0	0	0	1	0
rs7580869	0	0	0	1	0
rs7580876	0	0	0	1	0
rs7580899	0	0	0	1	0
rs7580915	1	0	0	0	0
rs7580926	0	1	0	0	0
rs7580936	0	0	0	1	0
rs7580942	0	0	0	1	0
rs7580962	0	0	0	1	0
rs7580977	0	0	0	1	0
rs7581041	1	0	0	0	0
rs7581072	0	0	1	0	0
rs7581103	0	0	1	0	0
rs7581107	1	0	0	0	0
rs7581130	1	0	0	0	0
rs7581184	1	0	0	0	0
rs7581188	0	0	0	0	1
rs7581196	0	1	0	0	0
rs7581202	0	0	1	0	0
rs7581231	0	0	0	1	0
rs7581295	0	0	1	0	0
rs7581298	0	0	0	1	0
rs7581305	0	0	1	0	0
rs7581325	0	0	0	0	1
rs7581373	0	1	0	0	0
rs7581379	0	0	1	0	0
rs7581383	0	0	1	0	0
rs7581418	0	0	0	0	1
rs7581510	1	0	0	0	0
rs7581563	0	0	0	1	0
rs7581634	0	0	1	0	0
rs7581655	1	0	0	0	0
rs7581670	0	0	0	1	0
rs7581703	0	0	0	1	0
rs7581722	0	0	0	1	0
rs7581731	0	0	0	1	0
rs7581747	0	0	1	0	0
rs7581764	0	0	0	1	0
rs7581765	1	0	0	0	0
rs7581810	0	1	0	0	0
rs7581812	0	1	0	0	0
rs7581840	0	1	0	0	0
rs7581869	0	0	0	1	0
rs7581872	0	0	0	0	1
rs7581876	0	0	0	1	0
rs7581882	0	0	0	1	0
rs7581914	0	0	1	0	0
rs7581915	0	1	0	0	0
rs7581920	0	1	0	0	0
rs7581952	0	0	1	0	0
rs7581970	0	0	0	1	0
rs7581980	0	0	0	1	0
rs7581989	1	0	0	0	0
rs7582003	0	0	1	0	0
rs7582095	0	1	0	0	0
rs7582123	0	0	0	1	0
rs7582141	0	0	0	1	0
rs7582153	0	0	1	0	0
rs7582228	0	0	0	1	0
rs7582251	0	0	0	1	0
rs7582299	0	0	0	1	0
rs7582320	0	0	1	0	0
rs7582334	0	0	0	1	0
rs7582354	0	1	0	0	0
rs7582359	0	0	0	1	0
rs7582361	0	0	0	1	0
rs7582362	0	0	1	0	0
rs7582408	0	0	0	0	1
rs7582443	1	0	0	0	0
rs7582470	0	1	0	0	0
rs7582516	0	0	0	1	0
rs7582580	0	0	0	1	0
rs7582597	0	0	0	0	1
rs7582640	0	0	0	1	0
rs7582642	0	0	0	1	0
rs7582660	0	0	0	1	0
rs7582695	0	0	0	1	0
rs7582705	0	1	0	0	0
rs7582715	0	0	1	0	0
rs7582720	0	0	0	1	0
rs7582735	0	0	0	1	0
rs7582736	0	0	1	0	0
rs7582890	0	0	0	1	0
rs7582901	0	1	0	0	0
rs7582906	1	0	0	0	0
rs7582918	0	0	0	1	0
rs7582932	0	0	0	1	0
rs7582946	0	0	1	0	0
rs7582958	0	0	0	1	0
rs7582965	0	0	1	0	0
rs7582975	0	0	0	1	0
rs7583003	1	0	0	0	0
rs7583005	0	0	0	1	0
rs7583035	0	0	1	0	0
rs7583073	0	0	0	1	0
rs7583104	0	1	0	0	0
rs7583113	0	1	0	0	0
rs7583124	0	0	0	1	0
rs7583130	0	0	0	1	0
rs7583135	1	0	0	0	0
rs7583151	0	0	0	1	0
rs7583180	0	1	0	0	0
rs7583190	0	1	0	0	0
rs7583191	0	0	0	1	0
rs7583212	0	0	1	0	0
rs7583230	0	1	0	0	0
rs7583261	0	0	0	1	0
rs7583272	0	0	0	1	0
rs7583298	0	1	0	0	0
rs7583304	0	0	0	1	0
rs7583359	0	0	1	0	0
rs7583368	0	0	0	1	0
rs7583380	0	0	0	1	0
rs7583424	0	0	0	1	0
rs7583463	0	0	0	1	0
rs7583497	1	0	0	0	0
rs7583508	0	0	0	1	0
rs7583591	0	0	0	1	0
rs7583601	0	1	0	0	0
rs7583626	0	0	0	1	0
rs7583630	0	0	0	1	0
rs7583633	0	0	0	1	0
rs7583659	0	0	0	1	0
rs7583682	0	0	0	1	0
rs7583697	0	0	0	1	0
rs7583702	0	0	0	1	0
rs7583719	1	0	0	0	0
rs7583725	0	1	0	0	0
rs7583768	0	0	0	1	0
rs7583781	0	0	0	1	0
rs7583783	0	0	0	1	0
rs7583787	0	0	0	1	0
rs7583789	0	0	0	1	0
rs7583799	0	0	0	1	0
rs7583800	0	0	0	1	0
rs7583814	0	0	0	1	0
rs7583824	0	0	0	1	0
rs7583859	0	0	0	1	0
rs7583860	0	0	1	0	0
rs7583871	0	1	0	0	0
rs7583909	0	0	0	1	0
rs7583912	0	1	0	0	0
rs7583916	0	1	0	0	0
rs7583917	0	0	1	0	0
rs7583928	0	0	0	1	0
rs7583948	0	0	0	1	0
rs7583962	0	0	0	1	0
rs7583995	0	0	1	0	0
rs7584011	0	0	0	1	0
rs7584040	0	0	0	1	0
rs7584056	0	0	0	1	0
rs7584096	0	0	0	1	0
rs7584101	0	0	0	1	0
rs7584131	0	0	0	1	0
rs7584132	0	0	0	1	0
rs7584145	0	0	0	1	0
rs7584150	1	0	0	0	0
rs7584175	1	0	0	0	0
rs7584187	0	0	1	0	0
rs7584209	0	0	0	1	0
rs7584223	0	0	0	1	0
rs7584239	0	0	0	1	0
rs7584258	0	0	1	0	0
rs7584299	0	0	0	1	0
rs7584314	0	0	0	1	0
rs7584316	0	0	0	0	1
rs7584318	0	0	0	1	0
rs7584335	0	0	0	1	0
rs7584338	0	0	0	1	0
rs7584346	0	0	0	1	0
rs7584354	0	0	0	1	0
rs7584376	0	0	0	1	0
rs7584386	0	0	0	1	0
rs7584410	0	0	1	0	0
rs7584425	0	0	1	0	0
rs7584426	0	0	1	0	0
rs7584453	0	0	0	1	0
rs7584475	0	0	1	0	0
rs7584481	0	0	1	0	0
rs7584497	0	1	0	0	0
rs7584501	0	1	0	0	0
rs7584507	0	0	0	1	0
rs7584533	0	1	0	0	0
rs7584641	0	0	0	1	0
rs7584648	0	0	0	1	0
rs7584687	0	0	0	1	0
rs7584699	0	0	0	1	0
rs7584715	0	0	0	1	0
rs7584752	0	1	0	0	0
rs7584760	0	0	0	1	0
rs7584793	0	1	0	0	0
rs7584796	1	0	0	0	0
rs7584816	0	0	0	1	0
rs7584818	0	1	0	0	0
rs7584841	1	0	0	0	0
rs7584864	0	0	0	1	0
rs7584870	0	0	0	1	0
rs7584883	0	1	0	0	0
rs7584922	0	0	0	1	0
rs7584930	0	0	0	1	0
rs7584963	0	0	0	1	0
rs7584992	0	0	0	1	0
rs7585027	0	0	0	1	0
rs7585047	0	0	0	1	0
rs7585065	0	0	0	1	0
rs7585075	0	0	0	1	0
rs7585089	1	0	0	0	0
rs7585117	0	0	0	1	0
rs7585120	0	1	0	0	0
rs7585125	0	1	0	0	0
rs7585127	0	0	0	1	0
rs7585147	0	0	0	1	0
rs7585163	0	0	0	1	0
rs7585183	0	1	0	0	0
rs7585217	0	0	0	1	0
rs7585234	0	0	0	0	1
rs7585262	0	0	0	1	0
rs7585316	0	0	0	1	0
rs7585341	0	0	0	1	0
rs7585395	0	0	0	1	0
rs7585410	0	0	0	1	0
rs7585450	0	0	0	1	0
rs7585465	0	0	0	1	0
rs7585466	0	0	0	1	0
rs7585486	0	0	0	1	0
rs7585526	1	0	0	0	0
rs7585533	0	0	0	1	0
rs7585578	0	1	0	0	0
rs7585581	0	0	0	1	0
rs7585590	0	0	0	1	0
rs7585618	0	0	0	1	0
rs7585622	0	0	0	0	1
rs7585633	0	0	0	1	0
rs7585687	0	0	0	1	0
rs7585696	0	1	0	0	0
rs7585709	0	0	1	0	0
rs7585723	1	0	0	0	0
rs7585758	0	0	0	1	0
rs7585776	0	0	0	1	0
rs7585800	0	0	0	1	0
rs7585828	1	0	0	0	0
rs7585842	0	1	0	0	0
rs7585857	0	0	0	1	0
rs7585867	0	0	0	1	0
rs7585887	0	0	0	0	1
rs7585890	1	0	0	0	0
rs7585972	0	1	0	0	0
rs7585985	0	0	1	0	0
rs7586009	0	0	0	1	0
rs7586014	0	1	0	0	0
rs7586021	0	1	0	0	0
rs7586023	1	0	0	0	0
rs7586035	0	1	0	0	0
rs7586037	1	0	0	0	0
rs7586042	0	1	0	0	0
rs7586052	0	0	0	1	0
rs7586066	0	0	0	1	0
rs7586094	0	1	0	0	0
rs7586096	0	0	0	1	0
rs7586097	0	0	0	0	1
rs7586107	0	1	0	0	0
rs7586126	0	0	0	1	0
rs7586140	0	1	0	0	0
rs7586207	0	0	1	0	0
rs7586234	0	1	0	0	0
rs7586249	0	1	0	0	0
rs7586267	0	1	0	0	0
rs7586298	0	0	0	1	0
rs7586311	0	0	0	1	0
rs7586342	0	0	0	1	0
rs7586345	0	0	0	1	0
rs7586383	0	0	0	1	0
rs7586438	1	0	0	0	0
rs7586527	0	0	0	1	0
rs7586528	0	0	0	1	0
rs7586529	0	0	0	1	0
rs7586543	0	1	0	0	0
rs7586548	0	1	0	0	0
rs7586556	0	0	1	0	0
rs7586592	0	0	0	1	0
rs7586596	0	0	0	1	0
rs7586721	0	0	0	1	0
rs7586726	0	1	0	0	0
rs7586743	0	0	0	1	0
rs7586838	0	0	0	1	0
rs7586885	0	0	0	1	0
rs7586890	0	1	0	0	0
rs7586893	0	0	0	1	0
rs7586963	1	0	0	0	0
rs7586986	0	1	0	0	0
rs7587019	0	0	0	1	0
rs7587026	0	1	0	0	0
rs7587031	0	1	0	0	0
rs7587037	1	0	0	0	0
rs7587043	0	0	1	0	0
rs7587051	0	0	0	1	0
rs7587058	0	0	1	0	0
rs7587075	0	1	0	0	0
rs7587084	0	0	0	1	0
rs7587150	0	1	0	0	0
rs7587157	1	0	0	0	0
rs7587210	0	1	0	0	0
rs7587230	0	1	0	0	0
rs7587234	0	0	0	1	0
rs7587236	0	0	0	1	0
rs7587251	0	0	1	0	0
rs7587260	0	0	0	1	0
rs7587305	0	0	1	0	0
rs7587309	0	0	0	1	0
rs7587316	0	0	0	1	0
rs7587348	0	0	0	1	0
rs7587367	0	0	0	1	0
rs7587395	0	0	0	1	0
rs7587404	0	0	0	1	0
rs7587442	0	0	0	0	1
rs7587481	0	0	0	1	0
rs7587485	0	0	0	1	0
rs7587496	0	0	0	1	0
rs7587504	0	0	0	1	0
rs7587518	0	1	0	0	0
rs7587541	0	0	0	1	0
rs7587551	0	0	0	1	0
rs7587574	0	1	0	0	0
rs7587575	0	0	0	1	0
rs7587598	0	0	1	0	0
rs7587612	0	0	0	1	0
rs7587633	0	0	0	1	0
rs7587700	0	0	0	1	0
rs7587716	0	0	1	0	0
rs7587737	0	0	0	1	0
rs7587751	0	0	0	1	0
rs7587804	0	0	0	1	0
rs7587814	0	0	1	0	0
rs7587837	1	0	0	0	0
rs7587863	0	0	0	1	0
rs7587899	0	1	0	0	0
rs7587953	0	0	0	0	1
rs7587975	0	0	0	1	0
rs7587983	0	0	0	1	0
rs7587988	0	0	0	1	0
rs7588004	0	1	0	0	0
rs7588025	0	0	1	0	0
rs7588093	0	1	0	0	0
rs7588134	0	0	0	1	0
rs7588151	0	0	0	1	0
rs7588198	0	0	1	0	0
rs7588213	0	1	0	0	0
rs7588214	0	1	0	0	0
rs7588217	0	1	0	0	0
rs7588220	0	0	0	1	0
rs7588234	0	1	0	0	0
rs7588256	0	0	0	0	1
rs7588266	1	0	0	0	0
rs7588286	1	0	0	0	0
rs7588307	0	0	0	1	0
rs7588319	0	0	0	1	0
rs7588321	0	0	1	0	0
rs7588341	0	1	0	0	0
rs7588351	0	0	1	0	0
rs7588358	0	1	0	0	0
rs7588380	0	0	0	1	0
rs7588399	0	0	1	0	0
rs7588424	0	0	0	1	0
rs7588440	0	0	1	0	0
rs7588457	0	0	0	1	0
rs7588499	0	0	0	1	0
rs7588509	0	0	0	1	0
rs7588530	0	0	1	0	0
rs7588531	0	1	0	0	0
rs7588537	0	0	0	1	0
rs7588539	0	0	0	1	0
rs7588586	0	0	0	1	0
rs7588612	0	1	0	0	0
rs7588616	0	0	0	1	0
rs7588658	0	0	0	1	0
rs7588673	1	0	0	0	0
rs7588692	0	0	0	0	1
rs7588751	1	0	0	0	0
rs7588752	0	0	0	1	0
rs7588784	0	0	0	1	0
rs7588795	0	0	1	0	0
rs7588798	0	0	0	1	0
rs7588835	0	0	0	1	0
rs7588836	0	0	0	1	0
rs7588862	0	0	0	1	0
rs7588864	0	0	0	1	0
rs7588910	0	0	0	1	0
rs7588921	0	0	0	1	0
rs7588926	0	0	0	1	0
rs7588938	0	0	0	1	0
rs7588944	1	0	0	0	0
rs7588963	1	0	0	0	0
rs7588991	0	0	0	1	0
rs7589032	0	0	0	1	0
rs7589057	0	0	0	1	0
rs7589059	0	0	0	1	0
rs7589062	0	1	0	0	0
rs7589068	0	0	0	1	0
rs7589069	0	0	1	0	0
rs7589114	0	0	0	1	0
rs7589152	1	0	0	0	0
rs7589201	0	0	0	1	0
rs7589224	1	0	0	0	0
rs7589232	0	0	0	1	0
rs7589236	0	0	0	1	0
rs7589279	0	0	0	1	0
rs7589304	0	0	1	0	0
rs7589318	0	0	0	0	1
rs7589336	0	0	0	1	0
rs7589343	0	0	0	1	0
rs7589364	0	0	0	1	0
rs7589375	0	1	0	0	0
rs7589387	0	1	0	0	0
rs7589396	0	0	0	1	0
rs7589420	1	0	0	0	0
rs7589430	0	0	0	1	0
rs7589440	1	0	0	0	0
rs7589474	0	0	0	1	0
rs7589478	0	0	0	1	0
rs7589484	0	0	0	1	0
rs7589488	0	0	0	1	0
rs7589499	0	1	0	0	0
rs7589525	0	0	0	1	0
rs7589553	0	0	0	1	0
rs7589554	0	1	0	0	0
rs7589564	0	0	0	1	0
rs7589576	0	0	0	1	0
rs7589581	0	0	1	0	0
rs7589588	0	1	0	0	0
rs7589590	0	1	0	0	0
rs7589608	0	0	0	1	0
rs7589623	1	0	0	0	0
rs7589629	1	0	0	0	0
rs7589642	0	1	0	0	0
rs7589664	0	1	0	0	0
rs7589678	0	0	1	0	0
rs7589697	0	0	0	1	0
rs7589725	0	0	0	1	0
rs7589731	0	1	0	0	0
rs7589747	0	0	0	1	0
rs7589752	0	0	0	1	0
rs7589761	0	1	0	0	0
rs7589765	0	1	0	0	0
rs7589798	0	0	0	1	0
rs7589801	0	0	0	1	0
rs7589810	1	0	0	0	0
rs7589835	0	1	0	0	0
rs7589847	0	0	0	1	0
rs7589865	1	0	0	0	0
rs7589873	1	0	0	0	0
rs7589892	0	0	1	0	0
rs7589908	0	0	0	1	0
rs7589912	0	0	0	0	1
rs7589949	0	0	1	0	0
rs7589954	0	0	1	0	0
rs7589959	0	0	0	1	0
rs7589961	0	1	0	0	0
rs7589964	0	0	0	1	0
rs7590002	0	0	1	0	0
rs7590012	0	0	0	1	0
rs7590032	0	0	0	1	0
rs7590040	0	1	0	0	0
rs7590088	0	0	0	1	0
rs7590109	0	1	0	0	0
rs7590129	0	1	0	0	0
rs7590130	0	0	0	1	0
rs7590143	0	0	0	1	0
rs7590148	0	1	0	0	0
rs7590175	0	0	1	0	0
rs7590193	0	1	0	0	0
rs7590194	0	1	0	0	0
rs7590201	0	0	0	1	0
rs7590204	0	0	0	0	1
rs7590213	1	0	0	0	0
rs7590228	1	0	0	0	0
rs7590241	0	0	0	1	0
rs7590252	1	0	0	0	0
rs7590253	0	0	1	0	0
rs7590265	0	0	0	1	0
rs7590349	0	0	0	1	0
rs7590357	1	0	0	0	0
rs7590376	0	0	1	0	0
rs7590432	0	0	0	1	0
rs7590444	1	0	0	0	0
rs7590467	0	0	0	1	0
rs7590506	0	0	0	1	0
rs7590512	0	0	0	0	1
rs7590516	1	0	0	0	0
rs7590534	0	0	0	1	0
rs7590550	0	0	0	1	0
rs7590559	0	1	0	0	0
rs7590571	0	1	0	0	0
rs7590597	0	1	0	0	0
rs7590617	0	0	0	1	0
rs7590631	0	0	0	1	0
rs7590634	0	0	0	1	0
rs7590690	0	0	0	1	0
rs7590691	0	0	0	1	0
rs7590692	0	0	1	0	0
rs7590693	0	0	0	1	0
rs7590697	0	0	0	1	0
rs7590700	0	0	0	1	0
rs7590718	0	1	0	0	0
rs7590735	0	0	1	0	0
rs7590819	0	0	0	1	0
rs7590822	0	0	0	1	0
rs7590828	0	0	1	0	0
rs7590839	0	1	0	0	0
rs7590840	0	1	0	0	0
rs7590846	0	0	0	1	0
rs7590847	0	0	0	1	0
rs7590857	0	0	0	1	0
rs7590904	0	1	0	0	0
rs7590905	0	0	0	1	0
rs7590948	0	0	0	1	0
rs7590967	0	1	0	0	0
rs7590970	0	0	0	1	0
rs7590986	0	0	0	0	1
rs7591009	0	0	0	1	0
rs7591030	0	0	0	1	0
rs7591103	0	0	1	0	0
rs7591128	0	0	0	1	0
rs7591150	0	0	1	0	0
rs7591169	0	0	1	0	0
rs7591176	0	0	0	1	0
rs7591194	0	0	0	1	0
rs7591204	0	0	0	1	0
rs7591231	0	0	0	1	0
rs7591242	0	1	0	0	0
rs7591255	0	1	0	0	0
rs7591278	0	1	0	0	0
rs7591312	1	0	0	0	0
rs7591313	0	0	1	0	0
rs7591316	0	0	1	0	0
rs7591324	0	1	0	0	0
rs7591351	0	0	1	0	0
rs7591352	0	0	0	1	0
rs7591443	0	1	0	0	0
rs7591471	0	1	0	0	0
rs7591472	0	0	0	1	0
rs7591492	0	0	0	1	0
rs7591498	0	0	0	1	0
rs7591510	0	0	0	1	0
rs7591561	0	0	0	1	0
rs7591569	0	0	0	1	0
rs7591572	0	0	0	1	0
rs7591653	0	0	0	1	0
rs7591655	0	0	0	1	0
rs7591660	0	0	1	0	0
rs7591668	0	1	0	0	0
rs7591713	0	0	1	0	0
rs7591721	0	0	0	1	0
rs7591727	0	0	0	1	0
rs7591771	0	0	0	1	0
rs7591775	0	0	0	1	0
rs7591795	0	0	0	1	0
rs7591799	1	0	0	0	0
rs7591825	0	0	0	1	0
rs7591844	1	0	0	0	0
rs7591849	0	0	0	1	0
rs7591885	0	0	1	0	0
rs7591899	0	0	0	0	1
rs7591913	0	1	0	0	0
rs7591916	1	0	0	0	0
rs7591935	1	0	0	0	0
rs7591937	0	1	0	0	0
rs7591983	0	0	0	1	0
rs7591988	0	1	0	0	0
rs7592055	1	0	0	0	0
rs7592069	0	0	0	1	0
rs7592077	1	0	0	0	0
rs7592078	0	0	0	1	0
rs7592081	1	0	0	0	0
rs7592083	0	1	0	0	0
rs7592093	0	1	0	0	0
rs7592101	0	0	0	1	0
rs7592112	0	0	1	0	0
rs7592137	0	0	0	1	0
rs7592170	0	0	0	1	0
rs7592190	0	1	0	0	0
rs7592282	0	1	0	0	0
rs7592284	0	0	0	1	0
rs7592296	0	0	0	1	0
rs7592311	0	1	0	0	0
rs7592327	0	1	0	0	0
rs7592330	0	0	0	0	1
rs7592335	0	0	0	1	0
rs7592344	0	0	1	0	0
rs7592346	0	0	1	0	0
rs7592357	0	0	0	1	0
rs7592359	0	0	0	1	0
rs7592371	0	0	0	1	0
rs7592379	1	0	0	0	0
rs7592387	0	0	0	1	0
rs7592392	0	1	0	0	0
rs7592402	0	0	1	0	0
rs7592403	0	1	0	0	0
rs7592422	0	0	0	1	0
rs7592442	0	0	0	1	0
rs7592444	0	0	0	1	0
rs7592446	0	0	0	1	0
rs7592447	0	1	0	0	0
rs7592468	0	0	0	1	0
rs7592486	0	1	0	0	0
rs7592507	1	0	0	0	0
rs7592511	0	0	1	0	0
rs7592526	0	0	0	0	1
rs7592556	0	0	1	0	0
rs7592571	0	1	0	0	0
rs7592594	0	0	0	1	0
rs7592619	0	0	0	1	0
rs7592628	0	0	0	1	0
rs7592639	0	0	1	0	0
rs7592641	0	0	0	1	0
rs7592642	0	0	0	0	1
rs7592659	0	0	0	0	1
rs7592674	0	0	0	1	0
rs7592692	0	0	0	1	0
rs7592717	0	0	0	1	0
rs7592746	0	1	0	0	0
rs7592779	1	0	0	0	0
rs7592801	0	0	0	1	0
rs7592803	0	0	0	1	0
rs7592805	0	0	0	1	0
rs7592826	0	0	0	1	0
rs7592828	0	0	0	1	0
rs7592838	0	1	0	0	0
rs7592846	0	0	0	1	0
rs7592847	0	1	0	0	0
rs7592851	0	0	0	1	0
rs7592869	0	0	0	1	0
rs7592897	0	0	0	1	0
rs7592915	0	1	0	0	0
rs7592947	0	0	0	1	0
rs7592958	0	0	0	1	0
rs7593041	0	0	0	1	0
rs7593042	0	0	0	1	0
rs7593043	0	1	0	0	0
rs7593062	0	0	0	1	0
rs7593091	1	0	0	0	0
rs7593110	0	0	0	1	0
rs7593112	0	0	0	1	0
rs7593128	0	0	1	0	0
rs7593147	0	0	0	1	0
rs7593160	0	0	0	1	0
rs7593200	0	0	0	1	0
rs7593219	0	0	1	0	0
rs7593237	0	0	0	1	0
rs7593255	0	0	1	0	0
rs7593275	0	1	0	0	0
rs7593277	1	0	0	0	0
rs7593284	0	0	0	1	0
rs7593310	0	0	0	1	0
rs7593321	0	0	0	0	1
rs7593357	0	0	0	1	0
rs7593387	0	1	0	0	0
rs7593448	0	0	0	1	0
rs7593454	0	0	0	1	0
rs7593471	0	1	0	0	0
rs7593493	0	0	0	1	0
rs7593520	0	0	0	1	0
rs7593551	0	0	0	1	0
rs7593566	0	0	0	1	0
rs7593617	0	0	0	1	0
rs7593632	0	0	0	1	0
rs7593642	0	0	0	1	0
rs7593660	0	0	0	1	0
rs7593675	0	0	1	0	0
rs7593683	1	0	0	0	0
rs7593715	0	0	1	0	0
rs7593754	0	0	0	1	0
rs7593780	0	0	0	1	0
rs7593793	0	0	0	1	0
rs7593800	0	0	1	0	0
rs7593808	0	0	0	1	0
rs7593832	0	0	0	1	0
rs7593874	0	0	1	0	0
rs7593889	0	0	0	1	0
rs7593901	0	0	0	1	0
rs7593915	0	0	0	1	0
rs7593976	0	1	0	0	0
rs7594020	0	1	0	0	0
rs7594035	0	1	0	0	0
rs7594104	0	1	0	0	0
rs7594107	1	0	0	0	0
rs7594116	0	0	1	0	0
rs7594134	0	0	1	0	0
rs7594156	0	0	0	1	0
rs7594214	0	0	0	1	0
rs7594223	0	0	0	1	0
rs7594230	0	0	0	1	0
rs7594262	0	0	0	1	0
rs7594288	0	1	0	0	0
rs7594327	0	0	0	1	0
rs7594365	0	0	0	1	0
rs7594396	0	0	1	0	0
rs7594400	0	0	0	1	0
rs7594424	1	0	0	0	0
rs7594429	0	0	0	1	0
rs7594443	0	0	0	1	0
rs7594478	0	0	1	0	0
rs7594493	0	1	0	0	0
rs7594505	0	0	0	1	0
rs7594509	0	0	0	1	0
rs7594510	1	0	0	0	0
rs7594523	0	0	0	1	0
rs7594532	0	0	0	1	0
rs7594554	0	1	0	0	0
rs7594587	0	0	1	0	0
rs7594627	0	1	0	0	0
rs7594633	1	0	0	0	0
rs7594644	0	0	0	1	0
rs7594683	0	1	0	0	0
rs7594699	0	0	0	1	0
rs7594705	0	0	0	1	0
rs7594711	0	0	1	0	0
rs7594717	0	1	0	0	0
rs7594727	0	0	0	1	0
rs7594748	0	0	0	1	0
rs7594779	1	0	0	0	0
rs7594784	0	0	0	0	1
rs7594794	1	0	0	0	0
rs7594827	0	0	1	0	0
rs7594836	0	0	0	1	0
rs7594854	0	0	0	1	0
rs7594860	1	0	0	0	0
rs7594913	0	0	1	0	0
rs7594921	0	1	0	0	0
rs7594937	1	0	0	0	0
rs7594946	0	0	0	1	0
rs7595044	0	0	0	1	0
rs7595046	0	0	0	1	0
rs7595085	0	0	0	1	0
rs7595114	1	0	0	0	0
rs7595132	0	0	0	1	0
rs7595134	0	0	0	1	0
rs7595146	0	0	1	0	0
rs7595154	0	1	0	0	0
rs7595157	0	1	0	0	0
rs7595166	0	1	0	0	0
rs7595167	0	0	0	1	0
rs7595176	0	0	1	0	0
rs7595197	0	0	1	0	0
rs7595255	0	1	0	0	0
rs7595263	0	0	0	1	0
rs7595266	0	0	0	1	0
rs7595290	0	0	0	1	0
rs7595302	0	1	0	0	0
rs7595396	0	0	0	1	0
rs7595411	0	0	0	1	0
rs7595412	0	0	1	0	0
rs7595417	0	0	0	1	0
rs7595431	0	0	0	1	0
rs7595441	0	1	0	0	0
rs7595445	0	0	0	1	0
rs7595446	0	0	0	1	0
rs7595464	0	0	0	0	1
rs7595513	0	0	0	1	0
rs7595525	1	0	0	0	0
rs7595563	0	0	1	0	0
rs7595584	0	1	0	0	0
rs7595597	0	0	1	0	0
rs7595599	0	0	0	1	0
rs7595630	0	0	0	1	0
rs7595676	0	0	0	1	0
rs7595697	1	0	0	0	0
rs7595700	1	0	0	0	0
rs7595717	0	0	0	0	1
rs7595748	0	0	0	1	0
rs7595749	0	0	0	0	1
rs7595765	0	0	0	1	0
rs7595768	0	0	0	1	0
rs7595787	0	0	0	0	1
rs7595804	0	1	0	0	0
rs7595814	0	0	0	1	0
rs7595819	0	0	1	0	0
rs7595852	0	0	0	1	0
rs7595856	0	0	0	1	0
rs7595866	1	0	0	0	0
rs7595923	0	0	1	0	0
rs7595929	0	0	0	1	0
rs7595952	0	0	0	1	0
rs7596012	0	1	0	0	0
rs7596030	0	0	0	1	0
rs7596128	0	0	0	1	0
rs7596137	0	0	0	1	0
rs7596143	0	0	0	1	0
rs7596183	0	0	0	1	0
rs7596216	0	0	0	1	0
rs7596226	0	0	0	1	0
rs7596227	0	0	0	0	1
rs7596255	0	0	0	1	0
rs7596272	0	1	0	0	0
rs7596282	1	0	0	0	0
rs7596292	0	0	0	1	0
rs7596320	0	0	0	1	0
rs7596327	0	0	0	1	0
rs7596334	0	0	0	0	1
rs7596349	0	0	0	1	0
rs7596363	0	0	0	1	0
rs7596456	0	1	0	0	0
rs7596462	0	0	0	1	0
rs7596471	0	0	0	1	0
rs7596503	1	0	0	0	0
rs7596519	0	0	0	0	1
rs7596556	1	0	0	0	0
rs7596593	0	1	0	0	0
rs7596607	0	0	0	1	0
rs7596627	0	0	1	0	0
rs7596661	0	0	0	1	0
rs7596687	0	0	0	1	0
rs7596707	0	0	0	1	0
rs7596713	0	0	0	1	0
rs7596716	0	0	0	1	0
rs7596747	0	0	0	0	1
rs7596762	0	0	0	1	0
rs7596790	0	0	0	1	0
rs7596797	0	0	0	1	0
rs7596811	0	0	0	1	0
rs7596822	0	1	0	0	0
rs7596828	0	0	0	1	0
rs7596833	0	0	0	1	0
rs7596844	0	0	0	1	0
rs7596878	0	1	0	0	0
rs7596891	0	0	1	0	0
rs7596924	0	0	0	1	0
rs7596936	0	0	0	1	0
rs7597008	0	1	0	0	0
rs7597010	0	1	0	0	0
rs7597021	0	0	0	1	0
rs7597031	0	1	0	0	0
rs7597093	0	0	0	1	0
rs7597102	0	0	0	1	0
rs7597124	0	0	0	1	0
rs7597134	0	0	1	0	0
rs7597149	1	0	0	0	0
rs7597156	0	0	0	1	0
rs7597168	0	0	0	1	0
rs7597171	0	1	0	0	0
rs7597172	0	0	0	1	0
rs7597190	0	0	0	1	0
rs7597198	0	0	0	1	0
rs7597202	0	1	0	0	0
rs7597240	0	1	0	0	0
rs7597247	0	0	0	1	0
rs7597287	0	0	0	1	0
rs7597293	0	0	0	1	0
rs7597295	0	1	0	0	0
rs7597307	0	1	0	0	0
rs7597348	0	0	0	0	1
rs7597370	0	0	0	1	0
rs7597387	0	0	1	0	0
rs7597393	0	0	0	1	0
rs7597401	0	0	0	1	0
rs7597409	0	0	0	1	0
rs7597422	0	0	0	1	0
rs7597423	0	1	0	0	0
rs7597440	0	0	0	1	0
rs7597450	0	0	0	1	0
rs7597451	0	1	0	0	0
rs7597469	0	0	0	1	0
rs7597483	0	0	0	1	0
rs7597509	0	1	0	0	0
rs7597520	0	0	0	1	0
rs7597522	0	0	0	1	0
rs7597525	0	0	1	0	0
rs7597534	0	1	0	0	0
rs7597537	0	0	0	1	0
rs7597551	0	1	0	0	0
rs7597555	0	1	0	0	0
rs7597560	0	0	0	1	0
rs7597580	1	0	0	0	0
rs7597599	0	0	0	1	0
rs7597617	0	0	1	0	0
rs7597639	0	0	1	0	0
rs7597681	1	0	0	0	0
rs7597686	0	0	0	1	0
rs7597711	0	1	0	0	0
rs7597720	1	0	0	0	0
rs7597743	0	0	0	1	0
rs7597767	0	0	0	1	0
rs7597785	0	0	1	0	0
rs7597797	0	1	0	0	0
rs7597802	0	0	0	1	0
rs7597820	0	1	0	0	0
rs7597833	0	0	0	1	0
rs7597837	0	0	0	1	0
rs7597838	0	0	1	0	0
rs7597842	1	0	0	0	0
rs7597850	0	0	1	0	0
rs7597880	0	1	0	0	0
rs7597894	0	0	0	1	0
rs7597919	1	0	0	0	0
rs7597932	0	0	0	1	0
rs7597948	0	0	0	1	0
rs7597968	0	0	0	0	1
rs7597984	0	1	0	0	0
rs7598007	0	1	0	0	0
rs7598032	1	0	0	0	0
rs7598059	0	0	1	0	0
rs7598080	0	1	0	0	0
rs7598082	0	0	0	1	0
rs7598097	1	0	0	0	0
rs7598123	0	0	0	1	0
rs7598174	0	0	1	0	0
rs7598232	0	0	1	0	0
rs7598246	0	0	1	0	0
rs7598272	1	0	0	0	0
rs7598274	0	1	0	0	0
rs7598307	0	0	0	1	0
rs7598309	0	0	0	1	0
rs7598329	0	0	1	0	0
rs7598359	0	0	0	1	0
rs7598366	0	1	0	0	0
rs7598393	0	1	0	0	0
rs7598405	1	0	0	0	0
rs7598430	0	1	0	0	0
rs7598433	0	1	0	0	0
rs7598459	0	0	1	0	0
rs7598468	0	0	0	1	0
rs7598479	1	0	0	0	0
rs7598482	0	0	0	1	0
rs7598495	0	0	0	1	0
rs7598507	0	0	0	1	0
rs7598518	0	0	0	1	0
rs7598527	1	0	0	0	0
rs7598568	0	0	0	1	0
rs7598578	0	0	0	1	0
rs7598584	0	0	0	1	0
rs7598604	0	1	0	0	0
rs7598612	0	1	0	0	0
rs7598633	0	0	0	1	0
rs7598669	0	1	0	0	0
rs7598697	0	1	0	0	0
rs7598706	0	1	0	0	0
rs7598712	0	0	0	1	0
rs7598713	0	0	0	1	0
rs7598724	0	0	1	0	0
rs7598728	0	0	0	0	1
rs7598752	0	1	0	0	0
rs7598759	0	0	0	0	1
rs7598761	0	0	0	1	0
rs7598801	0	0	0	1	0
rs7598823	1	0	0	0	0
rs7598879	0	1	0	0	0
rs7599010	0	0	0	0	1
rs7599027	0	0	0	1	0
rs7599033	0	1	0	0	0
rs7599150	0	0	0	1	0
rs7599190	0	1	0	0	0
rs7599241	0	0	0	1	0
rs7599255	0	1	0	0	0
rs7599261	0	0	0	1	0
rs7599280	0	0	0	1	0
rs7599281	0	0	0	1	0
rs7599286	0	0	0	1	0
rs7599290	0	1	0	0	0
rs7599299	0	1	0	0	0
rs7599310	1	0	0	0	0
rs7599335	0	0	0	1	0
rs7599338	0	0	0	1	0
rs7599355	0	1	0	0	0
rs7599380	0	0	0	1	0
rs7599392	0	0	0	1	0
rs7599423	0	0	0	0	1
rs7599466	1	0	0	0	0
rs7599470	0	0	0	1	0
rs7599506	0	1	0	0	0
rs7599510	0	1	0	0	0
rs7599551	0	0	0	1	0
rs7599570	0	0	1	0	0
rs7599588	0	0	0	1	0
rs7599621	0	0	0	1	0
rs7599640	0	0	1	0	0
rs7599686	0	1	0	0	0
rs7599723	0	0	0	1	0
rs7599725	0	0	0	1	0
rs7599739	0	0	0	1	0
rs7599783	0	1	0	0	0
rs7599784	0	1	0	0	0
rs7599797	0	0	0	1	0
rs7599810	0	0	0	1	0
rs7599865	0	0	0	1	0
rs7599913	0	1	0	0	0
rs7599922	0	0	0	1	0
rs7599926	0	0	0	1	0
rs7599952	0	0	0	1	0
rs7599958	0	1	0	0	0
rs7599982	1	0	0	0	0
rs7599983	0	0	0	1	0
rs7599991	0	0	0	1	0
rs7600014	0	0	0	1	0
rs7600046	0	0	0	1	0
rs7600101	0	0	0	1	0
rs7600132	1	0	0	0	0
rs7600141	0	0	0	1	0
rs7600157	1	0	0	0	0
rs7600159	0	0	1	0	0
rs7600162	0	0	0	1	0
rs7600169	0	1	0	0	0
rs7600191	0	0	0	1	0
rs7600216	0	0	0	1	0
rs7600248	0	0	0	0	1
rs7600255	0	1	0	0	0
rs7600269	0	0	1	0	0
rs7600272	0	1	0	0	0
rs7600280	0	0	0	1	0
rs7600298	0	0	0	1	0
rs7600358	0	0	0	1	0
rs7600455	0	0	1	0	0
rs7600466	0	1	0	0	0
rs7600504	0	0	0	1	0
rs7600576	0	1	0	0	0
rs7600596	0	0	0	1	0
rs7600608	0	0	0	1	0
rs7600652	0	0	0	1	0
rs7600659	0	1	0	0	0
rs7600660	0	0	0	1	0
rs7600670	0	1	0	0	0
rs7600676	0	0	0	1	0
rs7600694	0	0	0	1	0
rs7600696	1	0	0	0	0
rs7600698	1	0	0	0	0
rs7600739	0	1	0	0	0
rs7600743	0	0	0	1	0
rs7600746	1	0	0	0	0
rs7600763	0	0	0	1	0
rs7600835	0	0	1	0	0
rs7600847	0	0	0	1	0
rs7600861	1	0	0	0	0
rs7600863	0	1	0	0	0
rs7600902	0	0	0	1	0
rs7600903	0	0	0	1	0
rs7600906	0	1	0	0	0
rs7600908	0	1	0	0	0
rs7600921	0	0	0	1	0
rs7600932	0	0	0	1	0
rs7601001	0	1	0	0	0
rs7601056	1	0	0	0	0
rs7601058	1	0	0	0	0
rs7601075	0	1	0	0	0
rs7601167	0	1	0	0	0
rs7601177	0	0	0	0	1
rs7601180	0	1	0	0	0
rs7601198	0	0	0	1	0
rs7601252	0	0	0	1	0
rs7601286	0	1	0	0	0
rs7601287	0	0	0	1	0
rs7601304	0	1	0	0	0
rs7601340	0	0	0	1	0
rs7601347	1	0	0	0	0
rs7601348	0	0	1	0	0
rs7601354	0	0	1	0	0
rs7601378	0	0	1	0	0
rs7601394	0	1	0	0	0
rs7601405	0	0	0	1	0
rs7601421	0	0	0	1	0
rs7601424	0	0	0	1	0
rs7601452	0	0	0	1	0
rs7601489	0	1	0	0	0
rs7601495	0	0	0	1	0
rs7601520	0	1	0	0	0
rs7601539	0	1	0	0	0
rs7601559	0	0	0	1	0
rs7601625	0	0	0	1	0
rs7601632	0	0	0	1	0
rs7601635	0	0	0	1	0
rs7601641	0	0	0	1	0
rs7601642	0	0	0	1	0
rs7601666	0	1	0	0	0
rs7601670	0	0	0	1	0
rs7601675	0	0	0	1	0
rs7601683	0	0	0	1	0
rs7601686	0	0	0	1	0
rs7601692	0	0	0	1	0
rs7601695	0	1	0	0	0
rs7601696	0	0	0	1	0
rs7601700	0	0	0	1	0
rs7601712	0	0	0	1	0
rs7601741	0	0	0	0	1
rs7601779	0	0	1	0	0
rs7601785	0	0	1	0	0
rs7601807	0	0	0	1	0
rs7601852	0	0	0	1	0
rs7601857	0	0	0	1	0
rs7601867	0	1	0	0	0
rs7601895	0	0	0	1	0
rs7601940	1	0	0	0	0
rs7601946	0	0	0	1	0
rs7602007	0	0	0	1	0
rs7602019	0	0	0	1	0
rs7602037	0	0	1	0	0
rs7602039	0	0	0	1	0
rs7602046	0	1	0	0	0
rs7602073	0	0	0	1	0
rs7602103	0	0	0	1	0
rs7602129	0	0	1	0	0
rs7602135	0	0	0	1	0
rs7602140	0	0	0	1	0
rs7602154	0	0	0	1	0
rs7602189	0	0	0	1	0
rs7602199	0	0	0	1	0
rs7602208	0	0	0	1	0
rs7602220	0	0	0	1	0
rs7602235	0	1	0	0	0
rs7602239	0	1	0	0	0
rs7602265	0	1	0	0	0
rs7602305	0	0	0	1	0
rs7602311	0	0	1	0	0
rs7602326	0	1	0	0	0
rs7602360	0	0	0	1	0
rs7602364	0	0	0	1	0
rs7602370	0	0	0	1	0
rs7602379	0	1	0	0	0
rs7602385	1	0	0	0	0
rs7602427	0	0	0	1	0
rs7602440	0	1	0	0	0
rs7602452	0	1	0	0	0
rs7602471	0	0	0	1	0
rs7602502	0	1	0	0	0
rs7602553	0	0	0	1	0
rs7602554	0	0	0	1	0
rs7602563	0	0	1	0	0
rs7602586	0	0	0	1	0
rs7602609	0	1	0	0	0
rs7602611	0	0	0	1	0
rs7602628	0	0	0	1	0
rs7602634	0	1	0	0	0
rs7602665	1	0	0	0	0
rs7602678	0	0	0	1	0
rs7602706	0	0	0	1	0
rs7602727	0	0	0	1	0
rs7602810	0	0	0	1	0
rs7602816	0	0	0	1	0
rs7602823	0	0	0	1	0
rs7602849	0	0	1	0	0
rs7602864	0	0	1	0	0
rs7602867	0	1	0	0	0
rs7602880	0	0	0	1	0
rs7602912	0	0	0	1	0
rs7602930	0	0	0	1	0
rs7602938	0	0	1	0	0
rs7602940	0	0	0	1	0
rs7602948	1	0	0	0	0
rs7602990	0	0	0	1	0
rs7602992	0	0	0	1	0
rs7603027	0	1	0	0	0
rs7603029	1	0	0	0	0
rs7603077	1	0	0	0	0
rs7603085	0	0	0	1	0
rs7603101	0	0	1	0	0
rs7603105	0	0	0	1	0
rs7603170	0	0	0	1	0
rs7603202	0	0	0	1	0
rs7603208	0	1	0	0	0
rs7603226	0	0	0	1	0
rs7603253	0	1	0	0	0
rs7603256	0	0	0	1	0
rs7603276	0	0	0	1	0
rs7603280	0	1	0	0	0
rs7603283	0	0	1	0	0
rs7603309	0	0	1	0	0
rs7603310	0	0	0	1	0
rs7603341	0	0	0	1	0
rs7603355	0	0	0	1	0
rs7603357	0	0	0	1	0
rs7603386	0	0	0	1	0
rs7603426	0	1	0	0	0
rs7603444	0	1	0	0	0
rs7603482	0	1	0	0	0
rs7603518	0	0	0	1	0
rs7603533	0	1	0	0	0
rs7603557	0	0	0	1	0
rs7603562	0	0	0	1	0
rs7603563	0	0	0	1	0
rs7603569	0	0	0	1	0
rs7603595	0	0	0	1	0
rs7603612	0	0	0	1	0
rs7603616	1	0	0	0	0
rs7603622	0	0	0	1	0
rs7603712	1	0	0	0	0
rs7603715	0	0	1	0	0
rs7603741	0	1	0	0	0
rs7603748	0	0	0	1	0
rs7603771	0	0	0	1	0
rs7603775	0	1	0	0	0
rs7603805	0	0	0	1	0
rs7603828	0	0	0	1	0
rs7603844	0	1	0	0	0
rs7603894	1	0	0	0	0
rs7603913	1	0	0	0	0
rs7603926	1	0	0	0	0
rs7603929	0	0	1	0	0
rs7603942	0	0	0	0	1
rs7603967	0	1	0	0	0
rs7603972	0	0	0	1	0
rs7603977	0	0	0	1	0
rs7603997	1	0	0	0	0
rs7604004	1	0	0	0	0
rs7604018	0	1	0	0	0
rs7604021	0	0	0	1	0
rs7604031	0	0	0	1	0
rs7604041	1	0	0	0	0
rs7604047	0	0	0	1	0
rs7604067	0	0	0	1	0
rs7604069	0	1	0	0	0
rs7604081	0	0	0	1	0
rs7604092	0	1	0	0	0
rs7604097	1	0	0	0	0
rs7604102	0	0	0	1	0
rs7604112	1	0	0	0	0
rs7604137	1	0	0	0	0
rs7604195	0	0	0	1	0
rs7604218	1	0	0	0	0
rs7604219	0	0	0	0	1
rs7604223	0	0	0	1	0
rs7604224	0	0	0	1	0
rs7604229	0	0	0	1	0
rs7604254	0	0	0	1	0
rs7604275	0	0	1	0	0
rs7604282	0	0	0	0	1
rs7604287	0	0	0	1	0
rs7604315	0	0	0	1	0
rs7604327	0	1	0	0	0
rs7604357	0	0	0	1	0
rs7604376	0	0	1	0	0
rs7604391	0	0	0	0	1
rs7604393	0	0	0	1	0
rs7604395	0	0	0	1	0
rs7604415	0	0	1	0	0
rs7604440	0	0	0	1	0
rs7604446	1	0	0	0	0
rs7604448	0	1	0	0	0
rs7604452	0	1	0	0	0
rs7604462	0	0	0	1	0
rs7604464	0	0	0	1	0
rs7604488	1	0	0	0	0
rs7604532	0	0	0	1	0
rs7604538	0	1	0	0	0
rs7604546	1	0	0	0	0
rs7604568	0	0	0	1	0
rs7604594	0	1	0	0	0
rs7604622	0	0	0	1	0
rs7604623	1	0	0	0	0
rs7604634	0	0	0	1	0
rs7604674	0	0	0	1	0
rs7604696	0	0	0	1	0
rs7604700	0	0	1	0	0
rs7604784	0	1	0	0	0
rs7604795	0	0	0	1	0
rs7604827	0	0	0	1	0
rs7604854	0	0	0	1	0
rs7604879	0	0	0	1	0
rs7604885	0	0	1	0	0
rs7604886	0	0	0	1	0
rs7604893	0	0	0	1	0
rs7604898	0	0	0	1	0
rs7604918	0	0	1	0	0
rs7604926	0	0	0	1	0
rs7604932	0	0	0	1	0
rs7604946	0	1	0	0	0
rs7604975	0	1	0	0	0
rs7604992	0	0	0	1	0
rs7604998	0	0	0	1	0
rs7605003	0	0	1	0	0
rs7605011	0	1	0	0	0
rs7605032	0	0	0	1	0
rs7605034	0	0	0	1	0
rs7605065	0	1	0	0	0
rs7605089	0	0	0	1	0
rs7605118	0	0	0	1	0
rs7605134	0	0	0	1	0
rs7605137	1	0	0	0	0
rs7605172	0	0	0	1	0
rs7605197	0	0	0	1	0
rs7605221	0	0	0	1	0
rs7605229	0	0	0	1	0
rs7605263	0	0	0	1	0
rs7605268	0	0	0	1	0
rs7605272	0	0	0	1	0
rs7605273	0	1	0	0	0
rs7605280	0	0	0	1	0
rs7605327	1	0	0	0	0
rs7605375	0	0	1	0	0
rs7605381	0	0	0	1	0
rs7605403	0	0	0	1	0
rs7605410	0	0	0	1	0
rs7605452	0	0	0	1	0
rs7605469	0	0	0	1	0
rs7605484	0	0	0	1	0
rs7605525	0	0	0	1	0
rs7605526	0	0	0	1	0
rs7605549	0	0	0	1	0
rs7605551	0	0	0	1	0
rs7605557	0	0	0	1	0
rs7605568	0	0	0	1	0
rs7605572	0	0	0	1	0
rs7605584	0	0	1	0	0
rs7605604	0	0	0	1	0
rs7605630	0	1	0	0	0
rs7605691	1	0	0	0	0
rs7605702	0	1	0	0	0
rs7605711	0	0	0	1	0
rs7605740	0	0	0	1	0
rs7605749	0	0	1	0	0
rs7605863	0	0	0	0	1
rs7605903	0	0	0	1	0
rs7605927	0	0	0	0	1
rs7605945	0	0	0	1	0
rs7605953	0	0	1	0	0
rs7605954	0	0	0	1	0
rs7605970	0	1	0	0	0
rs7605987	0	0	0	1	0
rs7605993	0	0	0	1	0
rs7606003	0	0	0	1	0
rs7606011	0	0	0	1	0
rs7606022	0	1	0	0	0
rs7606037	0	0	0	0	1
rs7606043	0	0	0	1	0
rs7606075	0	0	1	0	0
rs7606090	0	0	0	1	0
rs7606108	0	1	0	0	0
rs7606115	0	1	0	0	0
rs7606149	0	0	1	0	0
rs7606156	0	0	0	1	0
rs7606177	0	0	0	1	0
rs7606189	0	0	1	0	0
rs7606202	0	0	0	1	0
rs7606219	0	0	0	1	0
rs7606227	0	0	0	1	0
rs7606233	0	1	0	0	0
rs7606248	1	0	0	0	0
rs7606306	0	0	0	1	0
rs7606325	0	0	0	1	0
rs7606426	0	0	0	1	0
rs7606454	0	0	1	0	0
rs7606468	0	0	0	1	0
rs7606481	0	0	1	0	0
rs7606508	0	1	0	0	0
rs7606569	0	0	0	1	0
rs7606570	1	0	0	0	0
rs7606573	0	1	0	0	0
rs7606633	0	0	0	1	0
rs7606654	0	1	0	0	0
rs7606659	0	0	0	1	0
rs7606660	0	0	0	1	0
rs7606667	0	0	0	1	0
rs7606672	0	0	0	1	0
rs7606703	0	0	0	1	0
rs7606704	0	1	0	0	0
rs7606716	1	0	0	0	0
rs7606728	0	0	0	1	0
rs7606753	0	0	0	1	0
rs7606777	0	0	0	1	0
rs7606808	0	0	0	1	0
rs7606823	1	0	0	0	0
rs7606840	0	0	0	1	0
rs7606841	0	0	0	1	0
rs7606845	0	0	0	1	0
rs7606888	0	1	0	0	0
rs7606896	1	0	0	0	0
rs7606911	0	0	0	1	0
rs7606918	0	0	1	0	0
rs7606938	0	0	0	1	0
rs7606949	0	0	0	1	0
rs7606967	0	1	0	0	0
rs7606976	0	0	0	1	0
rs7606995	1	0	0	0	0
rs7607066	0	0	0	1	0
rs7607107	1	0	0	0	0
rs7607113	0	1	0	0	0
rs7607124	0	0	0	1	0
rs7607178	0	1	0	0	0
rs7607199	0	0	0	1	0
rs7607230	0	0	0	1	0
rs7607275	0	0	0	1	0
rs7607297	1	0	0	0	0
rs7607308	0	0	0	1	0
rs7607317	0	0	1	0	0
rs7607330	0	1	0	0	0
rs7607338	0	0	0	0	1
rs7607351	0	0	0	1	0
rs7607356	0	0	0	1	0
rs7607360	0	0	1	0	0
rs7607394	0	0	0	1	0
rs7607447	0	1	0	0	0
rs7607451	0	0	0	1	0
rs7607454	0	1	0	0	0
rs7607455	0	1	0	0	0
rs7607464	0	0	0	1	0
rs7607509	0	0	0	1	0
rs7607528	0	0	0	1	0
rs7607541	0	1	0	0	0
rs7607543	0	1	0	0	0
rs7607552	0	0	0	0	1
rs7607629	0	1	0	0	0
rs7607633	0	0	0	1	0
rs7607645	0	1	0	0	0
rs7607650	0	0	0	1	0
rs7607671	0	0	0	1	0
rs7607761	0	0	0	1	0
rs7607772	0	0	0	1	0
rs7607845	0	1	0	0	0
rs7607923	0	0	0	1	0
rs7607941	0	0	1	0	0
rs7607954	0	0	0	1	0
rs7607958	1	0	0	0	0
rs7608003	0	1	0	0	0
rs7608019	0	0	1	0	0
rs7608034	0	1	0	0	0
rs7608045	0	0	0	1	0
rs7608085	0	0	0	1	0
rs7608114	0	0	0	1	0
rs7608118	0	0	0	1	0
rs7608122	0	0	0	1	0
rs7608126	0	0	1	0	0
rs7608153	0	0	0	1	0
rs7608167	0	0	0	1	0
rs7608205	0	0	0	1	0
rs7608250	0	0	0	1	0
rs7608272	1	0	0	0	0
rs7608282	1	0	0	0	0
rs7608290	0	0	1	0	0
rs7608320	0	0	1	0	0
rs7608325	0	0	0	1	0
rs7608340	1	0	0	0	0
rs7608356	0	1	0	0	0
rs7608383	0	1	0	0	0
rs7608401	0	0	0	1	0
rs7608403	0	0	1	0	0
rs7608414	0	0	0	1	0
rs7608432	0	0	0	1	0
rs7608459	0	0	0	1	0
rs7608477	0	0	0	1	0
rs7608514	0	1	0	0	0
rs7608524	0	0	0	1	0
rs7608561	0	0	0	1	0
rs7608562	0	0	0	1	0
rs7608573	0	1	0	0	0
rs7608591	1	0	0	0	0
rs7608621	0	0	0	1	0
rs7608623	1	0	0	0	0
rs7608635	0	0	0	1	0
rs7608637	0	0	0	1	0
rs7608666	0	0	0	1	0
rs7608672	0	1	0	0	0
rs7608702	0	0	0	1	0
rs7608723	0	0	1	0	0
rs7608724	0	0	0	1	0
rs7608755	0	0	0	1	0
rs7608761	0	1	0	0	0
rs7608792	0	0	0	1	0
rs7608793	0	1	0	0	0
rs7608795	0	0	0	1	0
rs7608798	0	0	1	0	0
rs7608821	0	0	0	1	0
rs7608852	0	0	1	0	0
rs7608866	0	0	1	0	0
rs7608906	0	0	1	0	0
rs7608909	0	0	0	1	0
rs7608923	0	1	0	0	0
rs7608941	0	0	0	1	0
rs7608989	0	0	0	1	0
rs7609000	0	1	0	0	0
rs7609033	0	0	0	1	0
rs7609040	1	0	0	0	0
rs7609055	0	1	0	0	0
rs7609062	0	0	0	1	0
rs7609087	0	0	0	1	0
rs7609114	0	1	0	0	0
rs7609128	1	0	0	0	0
rs7609138	0	0	0	1	0
rs7609164	0	1	0	0	0
rs7609280	0	0	0	1	0
rs7609308	0	1	0	0	0
rs7609311	0	0	0	1	0
rs7609334	0	0	0	1	0
rs7609339	0	0	0	1	0
rs7609393	0	0	1	0	0
rs7609436	0	0	0	1	0
rs7609449	0	0	0	1	0
rs7609463	1	0	0	0	0
rs7609472	0	0	0	1	0
rs7609493	0	0	0	0	1
rs7609500	1	0	0	0	0
rs7609563	0	0	1	0	0
rs7609564	0	0	1	0	0
rs7609580	0	0	0	1	0
rs7609608	0	0	0	1	0
rs7609662	0	0	1	0	0
rs7609673	0	0	0	1	0
rs7609676	0	0	0	1	0
rs7609680	0	0	0	1	0
rs7609683	0	1	0	0	0
rs7609689	0	0	0	0	1
rs7609733	0	0	0	1	0
rs7609756	0	0	0	1	0
rs7609779	0	0	0	1	0
rs7609783	0	0	0	1	0
rs7609795	0	0	0	1	0
rs7609826	0	0	0	1	0
rs7609858	0	0	0	1	0
rs7609884	0	0	1	0	0
rs7609897	1	0	0	0	0
rs7609902	1	0	0	0	0
rs7609916	0	0	1	0	0
rs7609943	0	0	0	1	0
rs7609972	0	0	0	1	0
rs7609986	0	0	1	0	0
rs7609995	0	0	0	1	0
rs7609998	0	0	0	0	1
rs7610002	0	0	0	1	0
rs7610004	0	0	0	1	0
rs7610027	0	0	0	1	0
rs7610051	0	0	0	0	1
rs7610060	0	0	0	1	0
rs7610073	0	0	0	1	0
rs7610080	0	0	0	1	0
rs7610081	0	0	0	1	0
rs7610082	0	0	0	1	0
rs7610099	0	0	1	0	0
rs7610118	0	0	1	0	0
rs7610130	0	0	0	1	0
rs7610136	0	0	0	1	0
rs7610144	0	0	0	1	0
rs7610185	0	0	1	0	0
rs7610197	0	0	1	0	0
rs7610212	0	0	0	1	0
rs7610255	0	0	0	1	0
rs7610260	0	0	0	1	0
rs7610273	0	0	0	1	0
rs7610288	0	0	1	0	0
rs7610302	0	1	0	0	0
rs7610305	0	0	0	1	0
rs7610310	0	0	0	1	0
rs7610338	0	0	0	1	0
rs7610340	0	0	1	0	0
rs7610352	0	0	0	1	0
rs7610353	0	1	0	0	0
rs7610364	0	0	0	1	0
rs7610421	0	0	1	0	0
rs7610458	0	0	0	1	0
rs7610464	1	0	0	0	0
rs7610489	0	0	0	1	0
rs7610518	0	0	0	1	0
rs7610536	0	0	0	1	0
rs7610560	0	0	1	0	0
rs7610570	0	0	0	1	0
rs7610583	0	0	0	0	1
rs7610648	0	0	0	1	0
rs7610657	0	0	0	1	0
rs7610660	0	0	0	1	0
rs7610675	0	0	0	1	0
rs7610679	0	1	0	0	0
rs7610696	0	0	0	1	0
rs7610717	0	0	1	0	0
rs7610720	0	0	0	1	0
rs7610727	0	0	0	1	0
rs7610733	1	0	0	0	0
rs7610741	0	0	1	0	0
rs7610751	0	0	0	1	0
rs7610784	0	0	0	1	0
rs7610811	0	0	1	0	0
rs7610820	0	0	1	0	0
rs7610826	0	0	0	1	0
rs7610836	0	0	0	1	0
rs7610846	0	0	1	0	0
rs7610847	0	0	0	1	0
rs7610852	0	0	0	1	0
rs7610884	0	0	0	1	0
rs7610933	0	0	0	1	0
rs7610939	0	1	0	0	0
rs7610992	0	0	0	1	0
rs7611000	0	0	1	0	0
rs7611022	0	0	0	1	0
rs7611075	0	0	1	0	0
rs7611097	0	0	0	0	1
rs7611122	0	0	1	0	0
rs7611127	0	0	1	0	0
rs7611130	0	1	0	0	0
rs7611136	0	0	0	1	0
rs7611203	1	0	0	0	0
rs7611205	0	0	0	1	0
rs7611223	0	0	0	1	0
rs7611230	0	0	1	0	0
rs7611233	0	0	0	1	0
rs7611267	0	1	0	0	0
rs7611275	0	0	1	0	0
rs7611291	1	0	0	0	0
rs7611310	0	0	1	0	0
rs7611335	0	0	0	1	0
rs7611361	0	1	0	0	0
rs7611362	0	0	0	1	0
rs7611364	0	0	0	1	0
rs7611408	0	0	0	1	0
rs7611422	0	0	0	1	0
rs7611426	0	0	1	0	0
rs7611432	0	0	1	0	0
rs7611456	0	0	0	1	0
rs7611478	0	0	0	1	0
rs7611503	0	0	0	1	0
rs7611505	0	0	0	1	0
rs7611521	0	0	0	1	0
rs7611546	0	0	0	1	0
rs7611549	0	0	0	1	0
rs7611550	0	0	0	1	0
rs7611566	0	0	0	1	0
rs7611574	0	0	0	1	0
rs7611581	0	0	1	0	0
rs7611611	0	0	0	1	0
rs7611619	0	0	1	0	0
rs7611640	0	0	1	0	0
rs7611677	0	0	1	0	0
rs7611704	0	0	0	1	0
rs7611711	0	0	0	1	0
rs7611731	0	1	0	0	0
rs7611747	1	0	0	0	0
rs7611767	1	0	0	0	0
rs7611773	0	0	1	0	0
rs7611808	0	0	0	1	0
rs7611828	0	0	0	1	0
rs7611861	0	0	1	0	0
rs7611867	0	0	0	1	0
rs7611876	0	0	0	1	0
rs7611883	0	0	0	1	0
rs7611887	0	0	0	1	0
rs7611901	0	0	0	1	0
rs7611905	0	0	0	1	0
rs7611916	0	0	0	0	1
rs7611930	0	0	1	0	0
rs7611935	0	0	0	1	0
rs7611943	0	0	0	1	0
rs7611965	0	0	0	1	0
rs7611974	0	0	0	1	0
rs7611980	0	0	0	1	0
rs7611999	0	0	0	1	0
rs7612044	0	0	1	0	0
rs7612045	0	0	0	1	0
rs7612048	0	0	0	1	0
rs7612052	0	0	0	1	0
rs7612065	0	0	1	0	0
rs7612112	0	0	0	1	0
rs7612114	0	0	0	1	0
rs7612115	0	0	0	0	1
rs7612117	0	0	0	1	0
rs7612119	0	0	0	0	1
rs7612141	0	1	0	0	0
rs7612160	0	1	0	0	0
rs7612179	0	0	1	0	0
rs7612189	0	0	0	1	0
rs7612194	0	0	0	1	0
rs7612244	0	0	0	1	0
rs7612293	0	0	0	1	0
rs7612295	1	0	0	0	0
rs7612298	0	0	0	1	0
rs7612306	0	0	0	1	0
rs7612325	0	0	0	1	0
rs7612334	0	0	0	1	0
rs7612377	0	0	1	0	0
rs7612402	0	0	1	0	0
rs7612417	0	0	0	1	0
rs7612431	0	0	0	0	1
rs7612450	0	0	0	1	0
rs7612492	0	0	0	1	0
rs7612511	0	1	0	0	0
rs7612515	0	0	0	1	0
rs7612540	1	0	0	0	0
rs7612545	0	0	0	0	1
rs7612576	0	0	1	0	0
rs7612582	0	0	0	1	0
rs7612595	0	0	0	1	0
rs7612624	0	1	0	0	0
rs7612642	0	0	0	1	0
rs7612661	0	0	0	1	0
rs7612695	0	0	0	1	0
rs7612700	1	0	0	0	0
rs7612704	1	0	0	0	0
rs7612705	0	0	0	1	0
rs7612722	0	0	0	1	0
rs7612734	0	0	0	1	0
rs7612736	0	0	1	0	0
rs7612744	0	0	0	1	0
rs7612750	0	0	0	1	0
rs7612761	0	0	0	1	0
rs7612762	0	0	0	1	0
rs7612825	0	0	0	1	0
rs7612836	0	0	0	0	1
rs7612853	0	0	0	1	0
rs7612862	0	0	0	1	0
rs7612894	0	0	0	1	0
rs7612900	0	0	0	1	0
rs7612911	0	0	0	1	0
rs7612934	0	0	0	1	0
rs7612937	0	0	0	1	0
rs7612938	0	0	1	0	0
rs7612943	0	0	1	0	0
rs7612976	0	0	0	1	0
rs7613010	0	0	0	1	0
rs7613040	0	0	0	1	0
rs7613053	0	0	0	1	0
rs7613073	0	0	0	1	0
rs7613076	0	0	0	1	0
rs7613089	0	0	0	1	0
rs7613102	0	0	1	0	0
rs7613112	0	0	0	1	0
rs7613125	0	0	0	1	0
rs7613137	0	0	1	0	0
rs7613138	0	0	0	1	0
rs7613143	0	0	0	1	0
rs7613213	0	0	0	1	0
rs7613238	0	0	0	1	0
rs7613261	0	0	0	1	0
rs7613273	0	0	1	0	0
rs7613303	0	0	1	0	0
rs7613325	0	0	0	1	0
rs7613342	0	0	1	0	0
rs7613344	0	0	0	1	0
rs7613369	0	0	1	0	0
rs7613370	1	0	0	0	0
rs7613378	0	0	0	1	0
rs7613393	0	0	0	1	0
rs7613403	0	0	0	1	0
rs7613456	0	0	0	1	0
rs7613458	0	0	0	1	0
rs7613462	0	0	0	1	0
rs7613488	0	0	0	1	0
rs7613502	0	0	0	1	0
rs7613517	0	0	0	1	0
rs7613532	0	1	0	0	0
rs7613545	0	0	0	1	0
rs7613560	0	0	1	0	0
rs7613576	0	0	1	0	0
rs7613595	0	0	1	0	0
rs7613608	0	0	0	1	0
rs7613620	0	0	0	1	0
rs7613622	1	0	0	0	0
rs7613630	0	0	0	1	0
rs7613631	0	0	1	0	0
rs7613638	0	0	0	1	0
rs7613681	0	0	1	0	0
rs7613689	0	0	0	1	0
rs7613690	0	0	0	1	0
rs7613718	0	0	0	1	0
rs7613755	0	0	0	1	0
rs7613759	0	0	1	0	0
rs7613769	0	0	0	1	0
rs7613777	0	0	0	1	0
rs7613779	0	0	1	0	0
rs7613792	0	0	1	0	0
rs7613810	0	0	0	1	0
rs7613896	0	0	0	1	0
rs7613897	0	0	0	1	0
rs7613920	0	0	0	1	0
rs7613953	0	0	1	0	0
rs7613959	0	0	1	0	0
rs7613968	0	0	0	1	0
rs7613983	1	0	0	0	0
rs7613993	0	0	0	1	0
rs7614010	0	0	0	1	0
rs7614025	0	0	0	1	0
rs7614037	0	0	0	1	0
rs7614059	0	0	0	1	0
rs7614060	0	0	0	1	0
rs7614061	0	0	0	0	1
rs7614081	0	0	1	0	0
rs7614103	0	0	0	1	0
rs7614141	0	0	1	0	0
rs7614151	0	0	0	1	0
rs7614168	0	0	0	1	0
rs7614184	0	0	0	1	0
rs7614193	0	0	0	0	1
rs7614204	1	0	0	0	0
rs7614219	0	0	1	0	0
rs7614224	0	0	0	1	0
rs7614229	0	0	1	0	0
rs7614244	0	0	0	1	0
rs7614284	0	0	1	0	0
rs7614289	0	0	0	1	0
rs7614297	1	0	0	0	0
rs7614317	0	1	0	0	0
rs7614318	0	0	1	0	0
rs7614325	0	1	0	0	0
rs7614328	0	0	0	1	0
rs7614338	0	0	1	0	0
rs7614370	0	0	0	1	0
rs7614415	0	0	0	0	1
rs7614424	0	1	0	0	0
rs7614427	0	0	0	1	0
rs7614438	0	0	0	1	0
rs7614482	0	1	0	0	0
rs7614486	0	0	0	1	0
rs7614498	0	1	0	0	0
rs7614543	0	0	0	1	0
rs7614547	0	0	1	0	0
rs7614569	0	0	0	1	0
rs7614570	0	0	0	1	0
rs7614583	0	0	0	1	0
rs7614605	0	0	0	1	0
rs7614625	0	0	0	1	0
rs7614681	0	0	0	1	0
rs7614686	0	0	0	1	0
rs7614701	0	1	0	0	0
rs7614704	0	0	0	1	0
rs7614706	0	1	0	0	0
rs7614727	0	1	0	0	0
rs7614736	1	0	0	0	0
rs7614767	0	0	0	1	0
rs7614770	0	0	1	0	0
rs7614809	0	1	0	0	0
rs7614823	0	0	1	0	0
rs7614829	0	1	0	0	0
rs7614847	0	0	0	1	0
rs7614853	0	0	1	0	0
rs7614857	0	0	0	1	0
rs7614876	0	0	0	1	0
rs7614899	0	0	0	1	0
rs7614915	0	0	0	1	0
rs7614928	0	0	1	0	0
rs7614942	0	0	0	1	0
rs7614943	0	0	0	1	0
rs7614981	0	1	0	0	0
rs7615022	0	0	0	1	0
rs7615057	0	0	0	1	0
rs7615066	0	0	0	1	0
rs7615068	0	0	0	1	0
rs7615073	0	0	0	1	0
rs7615075	0	0	1	0	0
rs7615086	0	0	1	0	0
rs7615115	0	0	0	1	0
rs7615121	0	0	0	1	0
rs7615140	0	0	0	1	0
rs7615158	0	0	0	1	0
rs7615195	0	0	0	1	0
rs7615217	0	0	0	1	0
rs7615254	0	0	0	1	0
rs7615261	0	0	0	1	0
rs7615300	0	0	0	1	0
rs7615317	0	0	0	1	0
rs7615332	0	0	0	1	0
rs7615341	0	0	0	1	0
rs7615351	0	1	0	0	0
rs7615368	0	0	0	1	0
rs7615383	0	0	1	0	0
rs7615395	0	0	1	0	0
rs7615405	0	1	0	0	0
rs7615449	0	0	0	0	1
rs7615455	0	0	1	0	0
rs7615456	0	0	0	0	1
rs7615457	0	0	0	1	0
rs7615470	0	0	0	1	0
rs7615476	0	0	1	0	0
rs7615503	0	0	0	1	0
rs7615519	0	0	0	1	0
rs7615533	0	0	0	1	0
rs7615539	0	0	0	1	0
rs7615555	0	0	0	1	0
rs7615560	0	0	1	0	0
rs7615575	0	0	1	0	0
rs7615581	0	0	1	0	0
rs7615585	0	0	0	0	1
rs7615589	0	0	0	1	0
rs7615599	0	0	1	0	0
rs7615600	0	0	0	1	0
rs7615612	0	0	1	0	0
rs7615625	0	0	0	1	0
rs7615636	0	0	0	1	0
rs7615673	0	0	0	1	0
rs7615681	0	0	0	1	0
rs7615692	0	0	1	0	0
rs7615719	0	0	0	1	0
rs7615740	0	0	0	0	1
rs7615746	0	0	0	1	0
rs7615768	0	0	0	1	0
rs7615783	0	0	1	0	0
rs7615791	0	0	1	0	0
rs7615792	0	0	1	0	0
rs7615793	0	0	0	1	0
rs7615816	0	0	0	1	0
rs7615830	0	0	0	0	1
rs7615844	0	0	0	0	1
rs7615930	0	0	0	1	0
rs7615935	0	0	0	1	0
rs7615965	0	0	0	1	0
rs7615970	0	0	0	1	0
rs7615982	0	0	0	1	0
rs7616025	0	0	0	1	0
rs7616028	0	0	0	1	0
rs7616063	0	0	0	1	0
rs7616067	0	0	1	0	0
rs7616107	0	0	0	1	0
rs7616113	0	0	1	0	0
rs7616121	0	0	1	0	0
rs7616134	0	0	1	0	0
rs7616156	0	0	0	1	0
rs7616165	0	0	0	1	0
rs7616183	0	1	0	0	0
rs7616194	1	0	0	0	0
rs7616218	0	0	1	0	0
rs7616229	0	0	1	0	0
rs7616240	0	0	0	1	0
rs7616271	0	0	1	0	0
rs7616276	0	0	0	0	1
rs7616304	0	0	0	0	1
rs7616347	0	1	0	0	0
rs7616350	0	1	0	0	0
rs7616360	0	0	0	1	0
rs7616401	0	0	0	1	0
rs7616453	0	0	0	0	1
rs7616464	0	0	0	1	0
rs7616474	0	0	1	0	0
rs7616478	1	0	0	0	0
rs7616489	1	0	0	0	0
rs7616531	0	0	0	1	0
rs7616533	0	0	1	0	0
rs7616534	0	0	0	1	0
rs7616538	0	0	1	0	0
rs7616574	0	0	0	1	0
rs7616588	0	0	0	1	0
rs7616589	0	0	1	0	0
rs7616608	0	0	1	0	0
rs7616634	0	0	0	1	0
rs7616640	0	0	0	1	0
rs7616648	1	0	0	0	0
rs7616658	0	0	0	1	0
rs7616663	1	0	0	0	0
rs7616685	0	0	0	1	0
rs7616701	0	0	1	0	0
rs7616720	0	0	0	1	0
rs7616721	0	0	0	1	0
rs7616775	0	0	0	1	0
rs7616785	0	0	0	1	0
rs7616839	0	0	0	1	0
rs7616857	0	0	0	0	1
rs7616882	0	0	1	0	0
rs7616901	0	0	0	1	0
rs7616908	0	0	0	1	0
rs7616913	0	0	0	1	0
rs7616926	1	0	0	0	0
rs7616934	0	0	1	0	0
rs7616935	1	0	0	0	0
rs7616967	0	1	0	0	0
rs7616975	1	0	0	0	0
rs7616982	0	0	0	1	0
rs7616996	0	0	0	1	0
rs7616998	0	0	0	1	0
rs7617001	0	0	0	1	0
rs7617039	1	0	0	0	0
rs7617041	0	0	0	0	1
rs7617042	0	0	0	1	0
rs7617062	0	0	1	0	0
rs7617101	0	0	0	0	1
rs7617106	0	0	0	1	0
rs7617148	0	0	0	1	0
rs7617159	0	0	0	1	0
rs7617160	0	0	0	1	0
rs7617175	0	0	0	0	1
rs7617184	0	0	0	1	0
rs7617197	0	0	1	0	0
rs7617213	0	0	0	1	0
rs7617296	1	0	0	0	0
rs7617297	0	0	0	1	0
rs7617305	0	1	0	0	0
rs7617314	0	0	0	1	0
rs7617316	0	0	0	0	1
rs7617345	0	0	1	0	0
rs7617376	0	1	0	0	0
rs7617383	0	0	0	0	1
rs7617403	0	0	1	0	0
rs7617409	1	0	0	0	0
rs7617443	0	0	0	1	0
rs7617456	0	0	0	1	0
rs7617457	0	0	0	1	0
rs7617468	0	1	0	0	0
rs7617472	0	0	0	1	0
rs7617479	0	1	0	0	0
rs7617481	0	0	0	1	0
rs7617509	0	0	0	1	0
rs7617511	0	1	0	0	0
rs7617515	0	0	1	0	0
rs7617524	0	0	0	1	0
rs7617537	0	0	0	1	0
rs7617542	0	0	1	0	0
rs7617545	0	0	0	1	0
rs7617547	0	0	0	1	0
rs7617561	0	0	0	1	0
rs7617576	0	0	0	1	0
rs7617579	0	0	0	1	0
rs7617582	0	0	0	1	0
rs7617602	0	0	0	1	0
rs7617603	0	0	0	1	0
rs7617626	1	0	0	0	0
rs7617627	0	0	1	0	0
rs7617636	0	0	1	0	0
rs7617645	0	0	0	1	0
rs7617646	0	0	0	1	0
rs7617657	0	0	1	0	0
rs7617672	0	0	1	0	0
rs7617676	1	0	0	0	0
rs7617683	0	0	1	0	0
rs7617691	0	0	0	0	1
rs7617707	0	0	0	1	0
rs7617729	0	0	0	1	0
rs7617731	0	0	0	1	0
rs7617736	0	0	1	0	0
rs7617740	0	0	0	1	0
rs7617753	0	0	0	1	0
rs7617766	0	0	0	1	0
rs7617775	0	0	0	1	0
rs7617779	0	0	1	0	0
rs7617785	0	1	0	0	0
rs7617811	0	0	0	1	0
rs7617815	0	1	0	0	0
rs7617841	0	0	1	0	0
rs7617847	0	0	0	1	0
rs7617850	0	0	0	1	0
rs7617853	0	0	0	1	0
rs7617858	0	0	0	1	0
rs7617879	0	0	0	1	0
rs7617885	0	0	0	1	0
rs7617898	0	0	0	1	0
rs7617900	0	0	0	1	0
rs7617916	0	0	0	1	0
rs7617919	0	0	0	1	0
rs7617933	0	0	1	0	0
rs7617947	0	0	0	1	0
rs7617959	0	0	1	0	0
rs7617963	0	0	0	1	0
rs7617981	0	0	1	0	0
rs7617999	0	0	1	0	0
rs7618017	0	1	0	0	0
rs7618025	0	0	0	1	0
rs7618030	0	0	0	1	0
rs7618049	0	0	1	0	0
rs7618062	0	0	1	0	0
rs7618078	0	0	1	0	0
rs7618080	0	0	0	0	1
rs7618085	0	0	1	0	0
rs7618100	0	0	0	1	0
rs7618109	0	0	0	1	0
rs7618137	0	0	1	0	0
rs7618140	0	0	1	0	0
rs7618141	0	0	0	1	0
rs7618148	0	0	0	1	0
rs7618166	0	0	0	1	0
rs7618173	0	1	0	0	0
rs7618181	0	0	0	1	0
rs7618197	0	0	0	1	0
rs7618220	0	0	0	1	0
rs7618235	0	0	1	0	0
rs7618238	0	0	1	0	0
rs7618244	0	0	0	1	0
rs7618246	0	0	1	0	0
rs7618312	0	0	0	0	1
rs7618315	0	0	1	0	0
rs7618317	0	0	0	1	0
rs7618327	0	0	1	0	0
rs7618365	0	0	1	0	0
rs7618388	0	0	0	0	1
rs7618462	0	0	0	1	0
rs7618472	0	0	0	0	1
rs7618515	0	0	0	1	0
rs7618522	0	0	1	0	0
rs7618574	0	0	0	1	0
rs7618619	0	0	1	0	0
rs7618620	0	0	0	1	0
rs7618660	0	0	0	1	0
rs7618672	0	0	1	0	0
rs7618673	0	0	0	1	0
rs7618684	0	0	0	1	0
rs7618685	0	0	0	1	0
rs7618691	0	0	0	1	0
rs7618721	0	0	0	0	1
rs7618748	0	0	0	1	0
rs7618779	0	0	0	1	0
rs7618791	0	0	0	1	0
rs7618801	0	1	0	0	0
rs7618803	0	0	0	1	0
rs7618836	0	0	1	0	0
rs7618850	0	0	1	0	0
rs7618864	0	0	0	1	0
rs7618871	0	1	0	0	0
rs7618874	0	0	0	1	0
rs7618892	0	0	0	1	0
rs7618933	0	0	0	0	1
rs7618938	0	0	0	0	1
rs7618942	0	0	0	1	0
rs7618949	0	0	1	0	0
rs7618963	0	0	0	1	0
rs7618974	0	1	0	0	0
rs7618989	0	0	0	1	0
rs7618991	0	0	1	0	0
rs7619009	1	0	0	0	0
rs7619031	0	0	1	0	0
rs7619098	0	0	0	1	0
rs7619121	0	0	0	1	0
rs7619125	1	0	0	0	0
rs7619173	0	1	0	0	0
rs7619194	0	0	0	1	0
rs7619236	0	0	0	1	0
rs7619286	0	0	0	1	0
rs7619295	1	0	0	0	0
rs7619377	0	0	1	0	0
rs7619391	0	0	0	1	0
rs7619393	0	0	0	1	0
rs7619399	0	0	0	1	0
rs7619416	0	0	0	1	0
rs7619429	0	0	0	1	0
rs7619432	1	0	0	0	0
rs7619448	0	0	1	0	0
rs7619449	0	0	0	1	0
rs7619451	0	0	0	1	0
rs7619452	0	0	0	0	1
rs7619470	0	0	0	1	0
rs7619499	0	0	0	0	1
rs7619504	0	0	0	1	0
rs7619507	0	0	0	1	0
rs7619522	0	0	0	1	0
rs7619533	0	0	0	1	0
rs7619566	0	0	0	0	1
rs7619571	0	0	1	0	0
rs7619590	0	0	1	0	0
rs7619601	1	0	0	0	0
rs7619605	0	0	0	1	0
rs7619622	0	0	1	0	0
rs7619643	0	1	0	0	0
rs7619647	0	0	0	1	0
rs7619667	0	0	0	1	0
rs7619688	0	1	0	0	0
rs7619704	0	0	1	0	0
rs7619706	0	0	0	1	0
rs7619708	0	0	0	1	0
rs7619718	0	0	0	1	0
rs7619723	0	0	0	1	0
rs7619739	0	0	0	1	0
rs7619798	0	0	0	1	0
rs7619799	1	0	0	0	0
rs7619827	0	0	0	1	0
rs7619832	0	0	0	1	0
rs7619852	0	1	0	0	0
rs7619879	0	0	1	0	0
rs7619887	0	0	0	1	0
rs7619924	0	0	0	1	0
rs7619960	0	0	0	0	1
rs7619962	0	0	0	1	0
rs7619971	0	0	0	1	0
rs7619996	0	0	0	1	0
rs7620015	0	1	0	0	0
rs7620021	0	1	0	0	0
rs7620039	0	1	0	0	0
rs7620061	0	0	0	1	0
rs7620120	0	1	0	0	0
rs7620126	0	0	0	1	0
rs7620130	0	0	0	0	1
rs7620131	0	0	1	0	0
rs7620143	0	0	0	1	0
rs7620149	1	0	0	0	0
rs7620169	0	0	0	1	0
rs7620181	0	0	0	1	0
rs7620244	0	0	0	1	0
rs7620265	0	0	0	0	1
rs7620271	0	0	0	1	0
rs7620273	0	0	0	1	0
rs7620295	0	0	0	1	0
rs7620341	0	0	0	1	0
rs7620356	0	0	0	0	1
rs7620361	0	0	0	1	0
rs7620383	0	0	0	1	0
rs7620408	0	0	1	0	0
rs7620457	0	0	0	0	1
rs7620465	0	1	0	0	0
rs7620494	0	0	1	0	0
rs7620536	0	0	0	1	0
rs7620563	0	0	0	0	1
rs7620577	0	1	0	0	0
rs7620624	0	0	1	0	0
rs7620629	0	0	0	1	0
rs7620652	0	0	0	1	0
rs7620655	0	0	0	1	0
rs7620669	1	0	0	0	0
rs7620675	0	0	0	1	0
rs7620678	0	0	0	1	0
rs7620681	0	0	0	1	0
rs7620690	0	1	0	0	0
rs7620706	0	1	0	0	0
rs7620731	0	0	1	0	0
rs7620758	0	0	0	1	0
rs7620759	0	0	0	1	0
rs7620765	0	0	0	0	1
rs7620787	1	0	0	0	0
rs7620792	0	0	0	1	0
rs7620821	0	0	0	1	0
rs7620823	0	0	1	0	0
rs7620827	0	0	0	1	0
rs7620828	0	1	0	0	0
rs7620830	0	0	0	0	1
rs7620832	0	0	0	1	0
rs7620844	0	0	0	1	0
rs7620849	0	0	1	0	0
rs7620870	0	0	0	1	0
rs7620884	0	0	0	0	1
rs7620906	0	0	0	1	0
rs7620937	0	0	0	1	0
rs7620985	0	0	0	1	0
rs7620992	0	0	0	1	0
rs7621017	0	1	0	0	0
rs7621023	0	0	0	1	0
rs7621030	0	0	0	0	1
rs7621050	0	0	0	1	0
rs7621052	0	0	0	0	1
rs7621057	0	0	0	1	0
rs7621058	0	0	0	1	0
rs7621063	0	0	0	1	0
rs7621104	0	0	1	0	0
rs7621116	0	0	0	1	0
rs7621120	0	0	0	1	0
rs7621124	0	0	0	1	0
rs7621129	0	0	1	0	0
rs7621150	0	0	0	1	0
rs7621151	0	0	1	0	0
rs7621171	0	0	1	0	0
rs7621182	0	0	1	0	0
rs7621197	0	0	0	1	0
rs7621209	0	0	1	0	0
rs7621218	0	0	1	0	0
rs7621227	0	0	1	0	0
rs7621252	0	0	0	1	0
rs7621257	0	0	0	1	0
rs7621273	0	0	0	1	0
rs7621301	0	0	0	1	0
rs7621313	0	0	0	1	0
rs7621328	0	0	0	1	0
rs7621331	0	1	0	0	0
rs7621336	0	0	0	1	0
rs7621361	0	0	0	1	0
rs7621362	0	0	0	1	0
rs7621363	0	0	0	1	0
rs7621370	0	0	0	1	0
rs7621389	0	0	0	1	0
rs7621394	0	0	0	1	0
rs7621396	0	1	0	0	0
rs7621419	0	0	0	1	0
rs7621420	0	0	0	1	0
rs7621422	0	0	0	1	0
rs7621425	0	1	0	0	0
rs7621480	0	0	1	0	0
rs7621488	0	0	1	0	0
rs7621494	0	0	0	0	1
rs7621496	0	0	1	0	0
rs7621527	0	0	0	1	0
rs7621536	0	0	0	1	0
rs7621537	0	0	0	1	0
rs7621543	0	0	0	1	0
rs7621545	0	0	0	1	0
rs7621556	0	0	0	1	0
rs7621572	0	0	0	1	0
rs7621574	0	0	0	1	0
rs7621587	0	0	0	1	0
rs7621599	0	0	0	1	0
rs7621633	0	0	0	1	0
rs7621650	0	1	0	0	0
rs7621659	0	0	0	1	0
rs7621702	0	0	0	1	0
rs7621709	0	0	0	1	0
rs7621721	0	0	0	1	0
rs7621724	0	1	0	0	0
rs7621728	0	0	0	1	0
rs7621763	0	0	1	0	0
rs7621766	0	0	1	0	0
rs7621799	0	0	0	0	1
rs7621804	0	0	0	0	1
rs7621806	0	0	1	0	0
rs7621819	0	0	1	0	0
rs7621885	0	0	0	1	0
rs7621929	0	0	0	1	0
rs7621939	0	1	0	0	0
rs7621965	0	0	0	1	0
rs7621966	1	0	0	0	0
rs7621969	0	0	0	1	0
rs7621970	0	1	0	0	0
rs7621975	0	0	0	0	1
rs7621988	0	0	0	1	0
rs7621996	0	0	0	1	0
rs7622001	0	0	0	1	0
rs7622003	0	0	0	1	0
rs7622028	0	0	0	1	0
rs7622031	0	1	0	0	0
rs7622036	0	0	0	1	0
rs7622111	0	0	0	1	0
rs7622117	0	0	1	0	0
rs7622133	0	0	1	0	0
rs7622156	0	0	0	1	0
rs7622195	1	0	0	0	0
rs7622202	0	0	0	1	0
rs7622204	0	0	0	1	0
rs7622210	0	0	0	1	0
rs7622246	0	0	1	0	0
rs7622260	0	0	0	1	0
rs7622310	0	0	0	0	1
rs7622312	0	0	0	1	0
rs7622313	0	0	0	1	0
rs7622319	0	0	0	0	1
rs7622327	0	0	0	1	0
rs7622333	0	0	1	0	0
rs7622358	0	0	1	0	0
rs7622373	0	0	0	1	0
rs7622420	0	1	0	0	0
rs7622437	0	0	0	1	0
rs7622450	0	0	0	1	0
rs7622502	0	0	0	1	0
rs7622503	0	0	0	0	1
rs7622533	0	0	1	0	0
rs7622549	0	0	1	0	0
rs7622561	0	0	0	1	0
rs7622572	0	0	0	1	0
rs7622603	1	0	0	0	0
rs7622608	0	0	0	1	0
rs7622617	0	0	0	1	0
rs7622627	0	0	1	0	0
rs7622638	0	0	1	0	0
rs7622658	0	0	0	1	0
rs7622660	0	0	0	0	1
rs7622694	0	1	0	0	0
rs7622700	0	0	0	1	0
rs7622714	0	0	0	1	0
rs7622719	0	0	0	1	0
rs7622722	0	0	1	0	0
rs7622727	0	0	0	1	0
rs7622749	0	0	0	1	0
rs7622800	0	0	0	1	0
rs7622801	0	0	0	1	0
rs7622807	0	0	1	0	0
rs7622820	0	0	0	1	0
rs7622831	0	0	1	0	0
rs7622833	0	1	0	0	0
rs7622843	0	0	1	0	0
rs7622851	0	1	0	0	0
rs7622873	0	0	0	1	0
rs7622878	0	0	1	0	0
rs7622894	0	0	0	1	0
rs7622895	0	0	0	0	1
rs7622914	1	0	0	0	0
rs7622924	0	0	1	0	0
rs7622954	0	0	0	1	0
rs7622958	0	0	0	1	0
rs7622961	0	0	0	1	0
rs7622970	0	0	1	0	0
rs7623044	0	0	1	0	0
rs7623046	0	0	0	1	0
rs7623055	0	0	0	1	0
rs7623063	0	0	0	1	0
rs7623068	0	0	0	0	1
rs7623069	0	0	0	1	0
rs7623082	0	0	0	0	1
rs7623095	0	0	0	1	0
rs7623096	0	1	0	0	0
rs7623110	0	0	1	0	0
rs7623119	0	0	0	1	0
rs7623152	0	0	0	1	0
rs7623190	0	0	0	1	0
rs7623199	0	1	0	0	0
rs7623216	0	0	0	1	0
rs7623219	0	0	1	0	0
rs7623222	0	0	1	0	0
rs7623225	0	0	0	0	1
rs7623246	0	1	0	0	0
rs7623271	0	0	0	1	0
rs7623274	0	0	1	0	0
rs7623298	0	0	0	1	0
rs7623329	0	0	0	1	0
rs7623358	0	0	0	1	0
rs7623364	1	0	0	0	0
rs7623368	0	0	0	0	1
rs7623426	0	0	0	1	0
rs7623444	0	0	1	0	0
rs7623445	0	0	0	1	0
rs7623460	0	0	0	1	0
rs7623476	0	0	0	1	0
rs7623490	0	0	0	1	0
rs7623493	0	0	0	1	0
rs7623502	0	0	0	1	0
rs7623514	0	0	0	1	0
rs7623515	0	0	1	0	0
rs7623538	0	0	0	1	0
rs7623541	0	0	0	1	0
rs7623545	0	0	0	1	0
rs7623567	0	0	0	1	0
rs7623595	0	0	0	1	0
rs7623603	0	0	1	0	0
rs7623702	0	0	0	1	0
rs7623769	0	0	0	1	0
rs7623795	0	0	0	1	0
rs7623822	0	0	0	1	0
rs7623824	0	1	0	0	0
rs7623862	0	0	0	1	0
rs7623867	0	0	1	0	0
rs7623870	0	0	0	1	0
rs7623875	0	0	1	0	0
rs7623878	0	0	1	0	0
rs7623887	0	0	0	1	0
rs7623909	0	0	0	1	0
rs7623935	0	0	1	0	0
rs7623955	1	0	0	0	0
rs7623961	0	0	1	0	0
rs7623965	0	0	0	1	0
rs7623967	0	0	0	1	0
rs7623973	0	0	0	1	0
rs7623979	0	0	1	0	0
rs7623986	0	0	1	0	0
rs7624048	1	0	0	0	0
rs7624051	0	0	0	1	0
rs7624057	0	0	0	1	0
rs7624075	0	0	0	1	0
rs7624086	0	0	1	0	0
rs7624092	0	0	0	1	0
rs7624107	1	0	0	0	0
rs7624116	0	0	1	0	0
rs7624142	0	0	0	1	0
rs7624160	0	0	0	1	0
rs7624163	0	0	0	1	0
rs7624179	0	0	0	1	0
rs7624244	0	0	1	0	0
rs7624256	1	0	0	0	0
rs7624264	0	0	0	1	0
rs7624288	0	0	0	0	1
rs7624295	0	0	0	1	0
rs7624307	0	0	0	1	0
rs7624316	0	0	0	1	0
rs7624319	0	0	0	1	0
rs7624321	0	0	0	1	0
rs7624357	0	0	1	0	0
rs7624373	0	0	0	1	0
rs7624379	0	0	0	1	0
rs7624381	0	0	0	1	0
rs7624400	0	0	0	1	0
rs7624428	0	0	0	1	0
rs7624437	0	0	0	1	0
rs7624443	0	0	1	0	0
rs7624452	0	0	0	1	0
rs7624460	0	0	0	1	0
rs7624462	0	0	0	1	0
rs7624475	0	0	1	0	0
rs7624492	0	0	0	1	0
rs7624520	0	0	0	1	0
rs7624525	0	0	0	1	0
rs7624528	0	0	0	1	0
rs7624530	0	0	0	1	0
rs7624533	0	0	0	0	1
rs7624543	0	0	0	1	0
rs7624591	0	0	1	0	0
rs7624600	0	0	0	1	0
rs7624618	0	0	0	1	0
rs7624628	0	0	1	0	0
rs7624638	0	0	0	1	0
rs7624651	0	0	1	0	0
rs7624679	0	0	0	1	0
rs7624684	0	0	0	1	0
rs7624695	0	0	1	0	0
rs7624716	0	1	0	0	0
rs7624727	0	0	1	0	0
rs7624729	0	0	1	0	0
rs7624730	0	0	0	1	0
rs7624758	0	0	0	1	0
rs7624764	0	0	0	1	0
rs7624775	0	0	0	1	0
rs7624782	1	0	0	0	0
rs7624785	0	0	0	1	0
rs7624800	0	0	1	0	0
rs7624825	0	0	0	1	0
rs7624831	0	0	0	1	0
rs7624836	1	0	0	0	0
rs7624853	0	0	0	1	0
rs7624858	0	0	0	1	0
rs7624859	0	0	0	1	0
rs7624902	0	1	0	0	0
rs7624905	0	0	0	1	0
rs7624906	0	0	1	0	0
rs7624915	1	0	0	0	0
rs7624935	0	0	0	1	0
rs7624939	0	0	0	1	0
rs7624953	0	0	1	0	0
rs7624964	0	0	0	0	1
rs7624967	0	0	0	1	0
rs7625048	0	0	0	1	0
rs7625058	0	0	1	0	0
rs7625064	0	0	1	0	0
rs7625089	0	0	0	1	0
rs7625101	0	0	0	1	0
rs7625103	1	0	0	0	0
rs7625110	0	0	0	1	0
rs7625126	0	0	1	0	0
rs7625133	0	0	1	0	0
rs7625143	0	0	0	1	0
rs7625150	0	0	0	1	0
rs7625157	0	0	0	1	0
rs7625175	0	0	1	0	0
rs7625177	0	1	0	0	0
rs7625181	0	0	1	0	0
rs7625184	0	0	1	0	0
rs7625215	1	0	0	0	0
rs7625216	0	0	1	0	0
rs7625232	0	1	0	0	0
rs7625233	0	0	1	0	0
rs7625243	0	0	0	1	0
rs7625252	0	0	1	0	0
rs7625255	1	0	0	0	0
rs7625280	0	0	0	1	0
rs7625319	0	0	1	0	0
rs7625320	0	0	1	0	0
rs7625325	0	0	1	0	0
rs7625328	0	0	0	1	0
rs7625331	0	0	0	1	0
rs7625348	0	0	1	0	0
rs7625399	0	0	1	0	0
rs7625437	0	0	1	0	0
rs7625448	0	1	0	0	0
rs7625455	0	0	0	1	0
rs7625495	0	0	1	0	0
rs7625504	0	0	1	0	0
rs7625510	0	0	0	1	0
rs7625532	0	0	0	1	0
rs7625538	0	0	1	0	0
rs7625570	0	0	0	1	0
rs7625579	0	0	0	1	0
rs7625586	0	0	0	1	0
rs7625596	0	0	1	0	0
rs7625607	0	1	0	0	0
rs7625620	0	0	0	1	0
rs7625628	1	0	0	0	0
rs7625680	0	0	1	0	0
rs7625731	0	0	0	1	0
rs7625743	0	1	0	0	0
rs7625756	0	0	1	0	0
rs7625767	0	0	0	1	0
rs7625768	0	0	0	1	0
rs7625811	0	0	0	1	0
rs7625855	0	0	1	0	0
rs7625871	0	0	0	1	0
rs7625881	0	0	1	0	0
rs7625886	1	0	0	0	0
rs7625945	0	0	0	1	0
rs7625947	0	0	0	1	0
rs7625963	0	0	0	1	0
rs7625973	0	0	0	1	0
rs7625998	0	0	0	1	0
rs7626009	0	0	1	0	0
rs7626016	0	0	0	1	0
rs7626019	0	0	1	0	0
rs7626030	0	0	0	0	1
rs7626059	0	0	1	0	0
rs7626060	0	0	0	1	0
rs7626071	0	0	0	1	0
rs7626102	0	0	0	0	1
rs7626114	0	0	1	0	0
rs7626128	0	0	1	0	0
rs7626130	0	0	1	0	0
rs7626176	0	0	0	1	0
rs7626198	1	0	0	0	0
rs7626215	0	0	0	1	0
rs7626245	0	0	0	1	0
rs7626251	0	0	1	0	0
rs7626279	0	0	0	1	0
rs7626293	0	0	0	1	0
rs7626297	0	0	1	0	0
rs7626316	0	0	1	0	0
rs7626322	0	0	0	1	0
rs7626326	0	0	0	1	0
rs7626343	0	0	0	1	0
rs7626346	0	0	0	1	0
rs7626348	0	0	0	1	0
rs7626353	0	0	0	1	0
rs7626398	0	0	1	0	0
rs7626412	0	0	0	1	0
rs7626418	0	1	0	0	0
rs7626421	0	0	0	1	0
rs7626440	0	0	0	1	0
rs7626444	0	0	0	1	0
rs7626469	0	0	1	0	0
rs7626478	1	0	0	0	0
rs7626525	0	0	0	1	0
rs7626543	1	0	0	0	0
rs7626548	1	0	0	0	0
rs7626551	0	1	0	0	0
rs7626557	0	0	0	1	0
rs7626587	0	0	0	1	0
rs7626588	0	0	0	1	0
rs7626597	0	0	0	1	0
rs7626635	0	0	1	0	0
rs7626658	0	0	0	1	0
rs7626660	0	0	0	1	0
rs7626670	0	0	0	1	0
rs7626673	0	0	0	1	0
rs7626696	0	0	1	0	0
rs7626720	0	0	1	0	0
rs7626750	0	0	1	0	0
rs7626765	0	0	0	1	0
rs7626768	0	0	0	1	0
rs7626777	0	0	0	0	1
rs7626795	0	0	0	1	0
rs7626805	0	0	0	1	0
rs7626861	0	0	0	1	0
rs7626918	0	0	0	0	1
rs7626970	0	0	0	1	0
rs7626984	0	0	0	1	0
rs7627014	0	0	1	0	0
rs7627016	0	0	0	1	0
rs7627021	0	0	0	1	0
rs7627029	0	0	1	0	0
rs7627032	0	0	1	0	0
rs7627050	0	0	0	1	0
rs7627060	0	0	0	1	0
rs7627064	0	0	1	0	0
rs7627080	0	0	0	1	0
rs7627090	0	0	0	1	0
rs7627153	0	0	0	1	0
rs7627157	1	0	0	0	0
rs7627171	0	0	1	0	0
rs7627179	0	0	0	1	0
rs7627185	0	0	1	0	0
rs7627192	0	0	1	0	0
rs7627234	1	0	0	0	0
rs7627238	0	0	0	1	0
rs7627243	1	0	0	0	0
rs7627250	0	0	1	0	0
rs7627254	0	0	0	1	0
rs7627266	0	1	0	0	0
rs7627267	0	1	0	0	0
rs7627292	0	1	0	0	0
rs7627346	0	0	0	1	0
rs7627352	0	0	0	1	0
rs7627369	0	0	0	1	0
rs7627375	0	0	1	0	0
rs7627384	0	0	1	0	0
rs7627400	0	0	0	1	0
rs7627405	0	0	0	1	0
rs7627407	0	0	0	1	0
rs7627415	0	0	1	0	0
rs7627421	0	0	0	1	0
rs7627431	0	0	0	1	0
rs7627452	0	0	0	1	0
rs7627462	0	1	0	0	0
rs7627468	0	0	0	1	0
rs7627476	0	0	1	0	0
rs7627498	0	0	0	1	0
rs7627511	0	0	0	1	0
rs7627512	0	0	0	1	0
rs7627519	0	0	1	0	0
rs7627549	0	0	0	1	0
rs7627555	0	1	0	0	0
rs7627556	0	0	0	1	0
rs7627615	0	0	0	0	1
rs7627660	0	0	0	1	0
rs7627668	0	0	0	1	0
rs7627670	0	0	0	1	0
rs7627706	0	0	0	1	0
rs7627714	0	0	1	0	0
rs7627718	0	0	0	1	0
rs7627725	0	0	1	0	0
rs7627732	0	0	1	0	0
rs7627749	0	1	0	0	0
rs7627756	0	1	0	0	0
rs7627777	0	0	1	0	0
rs7627800	0	1	0	0	0
rs7627814	0	0	0	1	0
rs7627818	0	0	0	1	0
rs7627845	0	0	0	1	0
rs7627855	0	0	1	0	0
rs7627868	0	0	0	1	0
rs7627871	0	0	1	0	0
rs7627880	0	0	0	1	0
rs7627881	0	0	0	1	0
rs7627893	0	0	0	1	0
rs7627903	0	0	1	0	0
rs7627905	0	0	1	0	0
rs7627914	0	0	0	1	0
rs7627915	0	0	0	1	0
rs7627923	1	0	0	0	0
rs7627954	0	0	0	1	0
rs7627962	0	0	0	1	0
rs7627987	0	0	0	1	0
rs7628004	0	0	0	1	0
rs7628022	0	0	0	1	0
rs7628045	0	0	0	1	0
rs7628051	0	0	0	1	0
rs7628052	0	0	0	1	0
rs7628091	0	0	0	1	0
rs7628139	0	0	0	1	0
rs7628169	0	0	1	0	0
rs7628189	0	0	0	1	0
rs7628195	0	0	0	1	0
rs7628227	0	0	0	0	1
rs7628228	1	0	0	0	0
rs7628250	0	0	0	1	0
rs7628286	0	0	1	0	0
rs7628294	0	0	0	1	0
rs7628304	0	0	1	0	0
rs7628326	0	0	0	1	0
rs7628328	0	0	0	0	1
rs7628332	0	0	0	0	1
rs7628333	0	0	0	1	0
rs7628357	0	0	0	1	0
rs7628386	0	0	1	0	0
rs7628413	0	0	0	1	0
rs7628433	0	0	0	1	0
rs7628438	0	0	0	1	0
rs7628447	0	0	1	0	0
rs7628460	0	0	1	0	0
rs7628461	0	1	0	0	0
rs7628468	0	0	0	0	1
rs7628504	0	0	0	1	0
rs7628514	0	0	0	1	0
rs7628519	0	0	0	1	0
rs7628542	0	0	1	0	0
rs7628545	0	0	0	1	0
rs7628547	0	0	0	1	0
rs7628578	0	1	0	0	0
rs7628597	0	0	0	1	0
rs7628610	0	0	1	0	0
rs7628618	0	0	0	0	1
rs7628671	0	0	0	0	1
rs7628673	0	0	0	0	1
rs7628682	0	0	0	1	0
rs7628689	0	0	0	0	1
rs7628696	0	0	0	1	0
rs7628700	0	0	0	1	0
rs7628766	0	0	1	0	0
rs7628781	0	1	0	0	0
rs7628792	0	0	0	1	0
rs7628824	1	0	0	0	0
rs7628842	0	0	0	1	0
rs7628848	0	1	0	0	0
rs7628878	0	0	0	1	0
rs7628890	0	0	0	1	0
rs7628896	0	0	0	1	0
rs7628975	1	0	0	0	0
rs7628990	0	0	0	1	0
rs7628991	0	0	0	1	0
rs7629020	1	0	0	0	0
rs7629056	0	0	0	1	0
rs7629072	0	1	0	0	0
rs7629089	0	0	0	1	0
rs7629113	0	0	1	0	0
rs7629162	0	0	0	1	0
rs7629171	0	0	1	0	0
rs7629202	0	1	0	0	0
rs7629251	0	0	0	1	0
rs7629262	0	0	0	1	0
rs7629270	0	0	0	1	0
rs7629278	0	0	0	1	0
rs7629279	0	0	0	1	0
rs7629281	0	0	0	1	0
rs7629285	0	0	0	1	0
rs7629287	0	0	0	1	0
rs7629352	0	0	1	0	0
rs7629357	0	0	0	1	0
rs7629377	0	0	0	1	0
rs7629379	0	0	0	0	1
rs7629401	0	0	1	0	0
rs7629415	0	0	1	0	0
rs7629426	0	0	0	1	0
rs7629429	0	0	0	1	0
rs7629455	0	0	0	1	0
rs7629506	0	0	0	1	0
rs7629511	0	0	0	0	1
rs7629533	0	0	0	1	0
rs7629536	0	0	0	0	1
rs7629565	0	0	0	0	1
rs7629578	0	0	1	0	0
rs7629603	0	0	0	1	0
rs7629642	0	0	0	1	0
rs7629668	0	0	1	0	0
rs7629672	1	0	0	0	0
rs7629676	0	0	1	0	0
rs7629729	0	0	1	0	0
rs7629740	0	0	0	1	0
rs7629741	0	0	0	1	0
rs7629791	0	0	1	0	0
rs7629795	0	0	0	1	0
rs7629830	0	1	0	0	0
rs7629845	0	0	0	1	0
rs7629851	0	0	0	1	0
rs7629905	0	1	0	0	0
rs7629932	0	0	0	1	0
rs7629936	0	0	0	1	0
rs7629958	0	0	0	0	1
rs7629978	0	0	1	0	0
rs7629979	0	0	0	1	0
rs7629990	0	0	0	1	0
rs7629998	1	0	0	0	0
rs7629999	0	0	0	1	0
rs7630028	0	0	0	0	1
rs7630032	1	0	0	0	0
rs7630034	0	0	0	1	0
rs7630057	1	0	0	0	0
rs7630068	0	1	0	0	0
rs7630070	0	0	1	0	0
rs7630100	1	0	0	0	0
rs7630111	0	0	1	0	0
rs7630113	1	0	0	0	0
rs7630185	0	0	0	1	0
rs7630198	0	0	0	1	0
rs7630214	0	1	0	0	0
rs7630239	0	0	0	1	0
rs7630240	0	0	0	0	1
rs7630252	0	0	0	1	0
rs7630261	0	0	0	1	0
rs7630262	0	0	1	0	0
rs7630286	0	0	1	0	0
rs7630302	0	0	0	1	0
rs7630311	0	0	0	1	0
rs7630367	0	0	0	1	0
rs7630379	0	0	0	1	0
rs7630407	0	0	0	1	0
rs7630408	0	0	1	0	0
rs7630432	0	0	0	1	0
rs7630433	0	0	1	0	0
rs7630452	0	0	0	1	0
rs7630456	0	0	0	1	0
rs7630489	0	0	0	1	0
rs7630490	0	0	0	1	0
rs7630541	0	0	1	0	0
rs7630552	0	1	0	0	0
rs7630553	0	0	0	1	0
rs7630574	0	0	1	0	0
rs7630583	0	0	1	0	0
rs7630586	0	0	0	1	0
rs7630597	0	0	0	1	0
rs7630642	1	0	0	0	0
rs7630695	0	0	1	0	0
rs7630714	0	1	0	0	0
rs7630716	0	0	0	0	1
rs7630719	0	0	0	1	0
rs7630748	0	0	1	0	0
rs7630766	0	0	0	1	0
rs7630771	0	0	0	1	0
rs7630783	0	0	0	1	0
rs7630787	0	0	1	0	0
rs7630799	1	0	0	0	0
rs7630806	0	0	0	1	0
rs7630825	0	0	0	1	0
rs7630827	0	0	0	1	0
rs7630833	0	0	0	1	0
rs7630852	0	0	0	1	0
rs7630874	0	0	0	1	0
rs7630875	0	0	0	1	0
rs7630936	0	1	0	0	0
rs7630948	0	0	0	1	0
rs7630989	0	0	0	1	0
rs7630996	0	0	0	1	0
rs7631005	1	0	0	0	0
rs7631037	0	0	1	0	0
rs7631045	0	0	1	0	0
rs7631048	0	0	0	1	0
rs7631126	0	0	0	1	0
rs7631129	0	0	0	0	1
rs7631131	0	0	0	1	0
rs7631140	0	1	0	0	0
rs7631150	0	0	0	1	0
rs7631153	0	0	0	1	0
rs7631156	0	0	0	1	0
rs7631158	0	0	0	1	0
rs7631159	0	0	0	1	0
rs7631163	0	0	0	1	0
rs7631194	0	1	0	0	0
rs7631219	0	0	0	1	0
rs7631226	0	0	0	1	0
rs7631243	0	0	0	1	0
rs7631249	0	0	0	1	0
rs7631252	0	0	0	1	0
rs7631268	0	0	0	1	0
rs7631306	0	0	0	1	0
rs7631321	0	0	0	0	1
rs7631353	0	0	0	1	0
rs7631373	0	0	0	1	0
rs7631379	0	1	0	0	0
rs7631400	0	0	0	1	0
rs7631402	1	0	0	0	0
rs7631412	0	0	1	0	0
rs7631422	0	0	0	1	0
rs7631430	0	0	0	1	0
rs7631448	0	0	1	0	0
rs7631465	0	0	0	1	0
rs7631468	0	0	0	0	1
rs7631474	0	0	0	0	1
rs7631476	0	1	0	0	0
rs7631477	0	0	0	0	1
rs7631497	0	0	0	1	0
rs7631510	0	1	0	0	0
rs7631569	0	1	0	0	0
rs7631588	0	0	0	1	0
rs7631593	0	0	0	1	0
rs7631598	0	0	0	1	0
rs7631630	0	0	1	0	0
rs7631656	0	0	0	0	1
rs7631680	0	1	0	0	0
rs7631719	0	0	0	1	0
rs7631721	1	0	0	0	0
rs7631754	0	0	0	1	0
rs7631765	1	0	0	0	0
rs7631771	0	0	0	1	0
rs7631792	0	1	0	0	0
rs7631799	0	0	0	1	0
rs7631809	0	0	1	0	0
rs7631818	0	0	0	1	0
rs7631847	0	0	0	1	0
rs7631851	0	0	0	1	0
rs7631889	0	0	0	1	0
rs7631919	0	0	0	1	0
rs7631938	0	0	0	1	0
rs7631946	0	0	1	0	0
rs7631949	0	0	0	0	1
rs7631982	0	0	1	0	0
rs7631984	0	0	1	0	0
rs7631994	0	0	0	1	0
rs7632005	0	0	0	1	0
rs7632017	0	0	0	1	0
rs7632022	0	0	1	0	0
rs7632040	0	0	1	0	0
rs7632043	0	0	0	1	0
rs7632044	0	0	0	1	0
rs7632084	0	0	0	1	0
rs7632103	0	0	0	1	0
rs7632113	0	0	1	0	0
rs7632123	0	0	0	0	1
rs7632128	0	0	1	0	0
rs7632131	0	0	0	1	0
rs7632138	0	0	0	1	0
rs7632148	0	0	0	1	0
rs7632165	0	0	0	1	0
rs7632172	0	0	0	1	0
rs7632188	0	0	0	1	0
rs7632194	0	0	0	1	0
rs7632198	0	0	1	0	0
rs7632216	0	1	0	0	0
rs7632227	0	0	0	1	0
rs7632240	0	0	1	0	0
rs7632259	0	0	1	0	0
rs7632278	0	0	0	1	0
rs7632307	0	1	0	0	0
rs7632311	0	0	0	1	0
rs7632341	0	0	0	0	1
rs7632365	0	0	0	1	0
rs7632399	0	0	0	1	0
rs7632445	0	0	0	1	0
rs7632461	0	0	0	1	0
rs7632466	0	0	0	1	0
rs7632475	0	0	0	1	0
rs7632494	0	0	0	1	0
rs7632497	0	0	0	1	0
rs7632509	0	0	0	1	0
rs7632553	0	0	0	1	0
rs7632563	0	0	0	1	0
rs7632654	0	0	0	1	0
rs7632712	0	0	0	1	0
rs7632718	0	0	1	0	0
rs7632756	0	0	1	0	0
rs7632764	0	0	0	1	0
rs7632768	0	0	0	0	1
rs7632795	0	0	1	0	0
rs7632823	0	0	1	0	0
rs7632855	0	0	0	1	0
rs7632866	0	0	0	0	1
rs7632885	0	0	0	1	0
rs7632888	0	0	0	1	0
rs7632895	0	0	0	1	0
rs7632902	0	0	1	0	0
rs7632905	0	0	0	1	0
rs7632916	0	0	0	1	0
rs7632922	0	0	0	1	0
rs7632925	0	0	1	0	0
rs7632933	0	0	1	0	0
rs7632935	0	0	0	1	0
rs7632943	0	0	0	1	0
rs7632989	0	0	1	0	0
rs7633011	0	0	1	0	0
rs7633017	0	0	1	0	0
rs7633040	0	0	0	1	0
rs7633044	0	0	0	1	0
rs7633071	0	0	0	1	0
rs7633087	0	0	0	1	0
rs7633119	0	0	0	1	0
rs7633121	0	0	0	0	1
rs7633131	0	0	0	1	0
rs7633187	0	0	1	0	0
rs7633217	0	0	0	1	0
rs7633300	0	0	0	0	1
rs7633360	0	0	0	1	0
rs7633367	0	0	0	1	0
rs7633391	0	0	0	1	0
rs7633430	0	0	1	0	0
rs7633448	0	0	0	1	0
rs7633454	0	0	0	1	0
rs7633471	0	0	0	1	0
rs7633480	0	0	1	0	0
rs7633494	0	0	0	1	0
rs7633542	1	0	0	0	0
rs7633561	0	0	0	1	0
rs7633565	0	0	0	0	1
rs7633569	0	0	1	0	0
rs7633584	0	0	0	1	0
rs7633601	0	0	1	0	0
rs7633603	1	0	0	0	0
rs7633604	0	0	1	0	0
rs7633622	0	0	0	0	1
rs7633623	0	0	0	1	0
rs7633667	0	0	0	1	0
rs7633674	0	0	0	1	0
rs7633687	0	1	0	0	0
rs7633760	0	0	0	1	0
rs7633762	0	0	1	0	0
rs7633765	0	0	1	0	0
rs7633796	0	0	0	1	0
rs7633800	0	0	0	1	0
rs7633806	0	0	0	0	1
rs7633815	0	1	0	0	0
rs7633826	0	0	0	0	1
rs7633827	0	0	0	0	1
rs7633839	0	1	0	0	0
rs7633863	0	0	0	0	1
rs7633868	0	0	0	1	0
rs7633875	0	0	0	1	0
rs7633880	0	0	0	1	0
rs7633882	0	0	0	1	0
rs7633900	0	0	0	0	1
rs7633913	0	0	0	1	0
rs7633923	0	0	0	1	0
rs7633935	0	0	0	1	0
rs7633958	0	0	0	1	0
rs7634013	0	0	1	0	0
rs7634094	0	0	0	1	0
rs7634108	0	1	0	0	0
rs7634120	0	0	0	1	0
rs7634124	0	0	0	1	0
rs7634139	0	0	0	1	0
rs7634141	0	0	0	1	0
rs7634152	0	0	0	1	0
rs7634162	0	0	0	1	0
rs7634195	0	0	0	1	0
rs7634212	0	0	0	1	0
rs7634234	0	0	0	1	0
rs7634255	0	1	0	0	0
rs7634262	0	0	0	1	0
rs7634304	0	0	1	0	0
rs7634344	0	0	0	1	0
rs7634365	0	0	0	1	0
rs7634374	0	0	1	0	0
rs7634396	0	0	1	0	0
rs7634424	0	0	0	1	0
rs7634467	0	0	0	1	0
rs7634468	0	0	0	1	0
rs7634476	0	1	0	0	0
rs7634492	0	1	0	0	0
rs7634496	0	0	1	0	0
rs7634510	1	0	0	0	0
rs7634530	0	0	0	1	0
rs7634550	0	0	0	1	0
rs7634566	0	0	0	1	0
rs7634573	1	0	0	0	0
rs7634577	0	0	0	1	0
rs7634606	0	0	1	0	0
rs7634615	0	0	0	0	1
rs7634626	0	0	0	1	0
rs7634631	0	0	0	1	0
rs7634642	0	0	1	0	0
rs7634662	0	0	0	1	0
rs7634694	0	0	0	1	0
rs7634708	0	0	0	0	1
rs7634725	0	0	0	1	0
rs7634731	0	0	0	1	0
rs7634782	0	0	0	1	0
rs7634789	0	0	0	1	0
rs7634799	0	1	0	0	0
rs7634808	0	0	0	1	0
rs7634811	0	0	1	0	0
rs7634823	0	1	0	0	0
rs7634826	0	1	0	0	0
rs7634844	0	0	0	1	0
rs7634865	0	0	1	0	0
rs7634889	0	0	0	1	0
rs7634905	0	0	0	1	0
rs7634918	0	0	0	1	0
rs7634925	0	0	0	1	0
rs7634926	0	0	1	0	0
rs7634975	0	0	0	1	0
rs7634976	0	0	0	1	0
rs7634981	0	0	0	1	0
rs7634982	0	0	1	0	0
rs7634993	0	0	1	0	0
rs7634994	0	0	0	1	0
rs7635042	0	0	0	1	0
rs7635055	0	0	0	1	0
rs7635056	0	0	0	1	0
rs7635068	0	0	1	0	0
rs7635081	0	0	0	0	1
rs7635100	0	0	0	1	0
rs7635103	1	0	0	0	0
rs7635111	0	0	0	1	0
rs7635112	0	0	0	1	0
rs7635128	0	0	0	1	0
rs7635189	1	0	0	0	0
rs7635205	1	0	0	0	0
rs7635212	0	0	0	1	0
rs7635221	0	0	0	1	0
rs7635227	0	0	0	1	0
rs7635244	0	0	1	0	0
rs7635275	0	0	0	1	0
rs7635276	0	0	0	1	0
rs7635279	0	0	0	1	0
rs7635317	0	0	0	1	0
rs7635318	0	0	0	0	1
rs7635325	0	0	0	1	0
rs7635330	1	0	0	0	0
rs7635338	0	0	0	1	0
rs7635340	0	0	1	0	0
rs7635354	0	0	0	1	0
rs7635390	0	0	1	0	0
rs7635406	0	0	0	0	1
rs7635419	0	0	0	1	0
rs7635428	0	0	0	1	0
rs7635456	0	0	0	1	0
rs7635463	0	0	0	0	1
rs7635470	0	0	0	1	0
rs7635476	0	0	0	1	0
rs7635510	0	0	0	1	0
rs7635513	0	0	0	1	0
rs7635518	0	0	0	1	0
rs7635534	0	0	0	1	0
rs7635537	0	0	0	1	0
rs7635564	1	0	0	0	0
rs7635565	0	1	0	0	0
rs7635568	0	0	1	0	0
rs7635592	0	0	0	1	0
rs7635595	0	0	0	1	0
rs7635599	0	0	1	0	0
rs7635606	0	0	0	1	0
rs7635621	0	1	0	0	0
rs7635624	0	0	0	1	0
rs7635633	0	0	0	1	0
rs7635642	0	0	1	0	0
rs7635652	0	0	0	1	0
rs7635654	0	0	1	0	0
rs7635721	0	0	0	1	0
rs7635748	0	0	1	0	0
rs7635751	0	0	1	0	0
rs7635775	0	0	0	1	0
rs7635820	1	0	0	0	0
rs7635838	0	0	1	0	0
rs7635846	0	0	1	0	0
rs7635851	0	0	0	1	0
rs7635859	0	1	0	0	0
rs7635864	0	0	1	0	0
rs7635923	0	0	0	1	0
rs7635926	0	0	0	1	0
rs7635930	0	0	0	1	0
rs7635961	0	0	0	1	0
rs7635966	0	0	1	0	0
rs7635967	0	0	1	0	0
rs7635973	0	0	0	1	0
rs7635994	0	1	0	0	0
rs7635999	0	0	0	1	0
rs7636032	0	0	1	0	0
rs7636045	0	0	0	1	0
rs7636046	0	0	0	1	0
rs7636048	0	0	0	1	0
rs7636062	0	0	0	0	1
rs7636084	0	0	0	1	0
rs7636093	0	1	0	0	0
rs7636098	0	0	0	1	0
rs7636123	0	0	0	1	0
rs7636149	1	0	0	0	0
rs7636218	0	0	0	1	0
rs7636227	0	1	0	0	0
rs7636251	0	0	0	0	1
rs7636254	0	0	0	1	0
rs7636265	0	0	0	1	0
rs7636269	0	0	0	1	0
rs7636287	0	0	0	1	0
rs7636303	0	0	0	1	0
rs7636320	0	0	1	0	0
rs7636321	0	0	1	0	0
rs7636326	0	0	1	0	0
rs7636337	0	0	0	1	0
rs7636349	0	0	1	0	0
rs7636391	0	0	0	1	0
rs7636447	0	0	0	1	0
rs7636449	0	0	1	0	0
rs7636477	0	0	0	1	0
rs7636484	1	0	0	0	0
rs7636504	0	0	0	1	0
rs7636514	0	0	0	1	0
rs7636556	0	0	0	1	0
rs7636573	0	0	0	1	0
rs7636606	0	0	0	1	0
rs7636616	0	0	0	0	1
rs7636628	0	0	0	1	0
rs7636651	0	0	0	0	1
rs7636654	0	0	0	1	0
rs7636667	0	0	0	1	0
rs7636672	0	0	1	0	0
rs7636684	0	0	1	0	0
rs7636694	0	0	0	1	0
rs7636708	0	0	1	0	0
rs7636754	0	0	0	0	1
rs7636773	0	0	0	1	0
rs7636776	0	0	0	1	0
rs7636781	0	0	0	1	0
rs7636787	0	0	1	0	0
rs7636792	0	0	1	0	0
rs7636794	0	0	0	1	0
rs7636799	0	0	1	0	0
rs7636819	0	0	0	1	0
rs7636840	0	0	0	1	0
rs7636874	0	0	0	1	0
rs7636875	0	0	0	1	0
rs7636938	0	0	1	0	0
rs7636959	0	0	0	1	0
rs7636992	0	0	1	0	0
rs7637003	0	0	0	1	0
rs7637009	1	0	0	0	0
rs7637010	0	0	0	0	1
rs7637039	0	0	0	0	1
rs7637057	0	0	1	0	0
rs7637089	0	0	1	0	0
rs7637091	0	0	0	1	0
rs7637123	0	0	0	1	0
rs7637145	0	0	0	0	1
rs7637146	1	0	0	0	0
rs7637154	0	0	0	1	0
rs7637199	0	0	1	0	0
rs7637227	0	0	0	1	0
rs7637233	0	0	1	0	0
rs7637250	0	0	0	1	0
rs7637262	0	0	1	0	0
rs7637272	0	0	0	1	0
rs7637280	0	0	0	1	0
rs7637296	0	0	0	1	0
rs7637308	0	0	1	0	0
rs7637322	0	0	0	1	0
rs7637324	0	0	0	1	0
rs7637327	0	0	0	1	0
rs7637367	0	0	0	1	0
rs7637380	0	0	0	1	0
rs7637392	0	0	0	0	1
rs7637414	0	0	1	0	0
rs7637431	0	0	0	0	1
rs7637436	0	0	0	1	0
rs7637455	0	0	0	1	0
rs7637469	0	0	1	0	0
rs7637480	0	0	1	0	0
rs7637503	0	0	0	0	1
rs7637544	0	0	0	1	0
rs7637568	0	0	1	0	0
rs7637579	1	0	0	0	0
rs7637580	0	0	0	1	0
rs7637589	0	1	0	0	0
rs7637594	0	0	0	1	0
rs7637646	0	0	0	1	0
rs7637660	0	0	1	0	0
rs7637672	0	1	0	0	0
rs7637728	0	0	1	0	0
rs7637752	1	0	0	0	0
rs7637784	1	0	0	0	0
rs7637785	0	0	0	1	0
rs7637801	0	0	0	1	0
rs7637813	0	0	0	1	0
rs7637853	0	0	0	1	0
rs7637860	0	0	0	1	0
rs7637866	0	0	0	1	0
rs7637874	0	0	0	1	0
rs7637897	0	0	0	1	0
rs7637935	0	0	0	0	1
rs7637939	0	0	0	1	0
rs7637944	0	0	0	1	0
rs7638018	0	0	0	1	0
rs7638025	0	0	0	1	0
rs7638027	0	0	0	1	0
rs7638032	0	0	0	1	0
rs7638038	0	0	0	1	0
rs7638055	0	0	1	0	0
rs7638059	0	0	0	1	0
rs7638082	0	1	0	0	0
rs7638090	0	0	0	1	0
rs7638092	0	0	0	1	0
rs7638118	0	0	1	0	0
rs7638143	0	0	0	1	0
rs7638153	0	0	1	0	0
rs7638162	0	1	0	0	0
rs7638164	0	0	0	1	0
rs7638170	0	0	1	0	0
rs7638172	0	0	0	1	0
rs7638174	0	0	0	1	0
rs7638180	0	0	0	1	0
rs7638191	0	0	0	1	0
rs7638204	0	1	0	0	0
rs7638206	0	0	0	1	0
rs7638217	0	0	1	0	0
rs7638219	0	0	0	1	0
rs7638223	0	0	1	0	0
rs7638251	0	0	0	1	0
rs7638254	1	0	0	0	0
rs7638274	0	0	0	1	0
rs7638292	0	0	0	1	0
rs7638305	0	0	0	1	0
rs7638320	0	0	1	0	0
rs7638341	0	0	1	0	0
rs7638377	0	0	0	1	0
rs7638408	0	0	0	1	0
rs7638413	0	0	1	0	0
rs7638423	0	0	0	1	0
rs7638463	0	0	0	1	0
rs7638469	0	0	0	1	0
rs7638490	0	0	0	0	1
rs7638499	0	0	0	1	0
rs7638503	0	0	0	1	0
rs7638504	0	0	0	1	0
rs7638505	0	0	0	1	0
rs7638524	0	1	0	0	0
rs7638530	0	0	1	0	0
rs7638539	0	0	0	1	0
rs7638548	0	0	0	1	0
rs7638568	0	0	1	0	0
rs7638588	0	0	0	1	0
rs7638592	0	0	0	1	0
rs7638640	0	0	0	1	0
rs7638646	0	0	1	0	0
rs7638655	0	0	1	0	0
rs7638665	0	0	0	0	1
rs7638673	1	0	0	0	0
rs7638680	0	0	1	0	0
rs7638682	0	0	0	1	0
rs7638724	0	0	1	0	0
rs7638746	0	0	0	1	0
rs7638770	0	0	0	1	0
rs7638781	0	0	0	1	0
rs7638797	1	0	0	0	0
rs7638808	0	1	0	0	0
rs7638848	1	0	0	0	0
rs7638873	0	1	0	0	0
rs7638885	0	0	0	1	0
rs7638900	0	0	0	1	0
rs7638917	0	0	0	1	0
rs7638925	0	0	1	0	0
rs7638995	0	0	0	1	0
rs7638998	0	0	0	1	0
rs7639037	0	0	1	0	0
rs7639055	0	0	1	0	0
rs7639076	0	0	0	1	0
rs7639117	0	0	0	1	0
rs7639125	0	0	1	0	0
rs7639142	0	0	1	0	0
rs7639184	1	0	0	0	0
rs7639189	0	0	0	1	0
rs7639191	1	0	0	0	0
rs7639211	0	0	0	1	0
rs7639216	0	0	0	1	0
rs7639237	0	0	0	0	1
rs7639238	0	0	1	0	0
rs7639260	0	0	0	1	0
rs7639267	0	1	0	0	0
rs7639299	0	0	1	0	0
rs7639301	0	1	0	0	0
rs7639359	0	0	0	0	1
rs7639398	0	0	0	1	0
rs7639400	0	0	0	1	0
rs7639411	0	0	0	1	0
rs7639420	0	0	0	0	1
rs7639437	0	0	0	0	1
rs7639442	0	1	0	0	0
rs7639463	0	0	0	1	0
rs7639467	0	0	0	1	0
rs7639482	0	0	0	1	0
rs7639486	1	0	0	0	0
rs7639511	0	0	0	1	0
rs7639512	0	0	0	1	0
rs7639513	0	0	0	0	1
rs7639516	0	0	0	1	0
rs7639520	0	0	0	1	0
rs7639539	0	0	0	1	0
rs7639554	0	0	0	1	0
rs7639585	0	0	0	1	0
rs7639590	0	0	0	1	0
rs7639597	0	0	0	1	0
rs7639618	1	0	0	0	0
rs7639642	0	0	0	1	0
rs7639651	0	0	0	1	0
rs7639661	0	1	0	0	0
rs7639689	0	0	0	1	0
rs7639711	0	0	0	1	0
rs7639725	0	0	1	0	0
rs7639729	0	0	0	1	0
rs7639732	0	0	0	0	1
rs7639749	0	0	1	0	0
rs7639803	0	0	1	0	0
rs7639828	0	1	0	0	0
rs7639838	0	0	0	1	0
rs7639843	0	0	0	1	0
rs7639847	0	0	0	1	0
rs7639870	0	0	0	1	0
rs7639882	0	0	1	0	0
rs7639888	0	0	0	1	0
rs7639937	0	0	0	1	0
rs7639972	0	0	0	0	1
rs7640003	0	0	1	0	0
rs7640011	1	0	0	0	0
rs7640013	1	0	0	0	0
rs7640037	0	0	0	1	0
rs7640072	0	1	0	0	0
rs7640083	0	1	0	0	0
rs7640131	0	0	0	1	0
rs7640135	0	0	0	1	0
rs7640136	0	0	0	0	1
rs7640158	0	0	0	1	0
rs7640175	0	0	1	0	0
rs7640187	0	0	1	0	0
rs7640196	0	0	1	0	0
rs7640218	0	0	0	1	0
rs7640279	0	0	0	1	0
rs7640289	0	0	0	1	0
rs7640293	0	1	0	0	0
rs7640304	1	0	0	0	0
rs7640329	0	0	1	0	0
rs7640373	0	0	0	1	0
rs7640375	0	0	1	0	0
rs7640378	0	0	0	1	0
rs7640393	0	0	0	1	0
rs7640400	0	0	0	1	0
rs7640411	0	0	1	0	0
rs7640436	0	0	1	0	0
rs7640447	0	0	0	1	0
rs7640452	0	0	0	1	0
rs7640462	0	0	0	1	0
rs7640470	0	0	0	1	0
rs7640528	0	0	0	1	0
rs7640538	0	0	0	1	0
rs7640540	0	0	0	1	0
rs7640541	0	0	1	0	0
rs7640555	0	0	0	1	0
rs7640566	0	0	0	1	0
rs7640598	0	0	0	1	0
rs7640600	0	0	0	1	0
rs7640613	0	0	0	1	0
rs7640640	0	0	0	1	0
rs7640654	0	0	1	0	0
rs7640659	0	0	0	1	0
rs7640679	1	0	0	0	0
rs7640685	0	0	0	1	0
rs7640740	0	0	0	1	0
rs7640765	0	0	1	0	0
rs7640776	0	0	0	1	0
rs7640807	1	0	0	0	0
rs7640815	0	0	0	1	0
rs7640834	0	0	0	1	0
rs7640838	0	1	0	0	0
rs7640891	0	1	0	0	0
rs7640902	0	0	1	0	0
rs7641008	0	0	0	1	0
rs7641020	0	0	0	1	0
rs7641049	0	0	0	0	1
rs7641051	0	0	0	1	0
rs7641070	0	1	0	0	0
rs7641084	0	0	0	1	0
rs7641088	0	0	0	1	0
rs7641090	0	0	1	0	0
rs7641133	0	0	1	0	0
rs7641135	1	0	0	0	0
rs7641151	0	0	0	1	0
rs7641164	0	0	0	1	0
rs7641173	0	0	0	0	1
rs7641176	0	0	0	1	0
rs7641217	0	0	1	0	0
rs7641218	0	0	0	1	0
rs7641225	0	0	0	0	1
rs7641264	0	0	1	0	0
rs7641283	0	0	1	0	0
rs7641287	0	0	0	1	0
rs7641299	0	0	0	1	0
rs7641328	0	0	0	0	1
rs7641370	0	1	0	0	0
rs7641385	0	0	1	0	0
rs7641386	0	0	1	0	0
rs7641476	0	0	0	1	0
rs7641496	0	0	1	0	0
rs7641520	0	0	1	0	0
rs7641527	0	0	0	1	0
rs7641530	0	0	0	1	0
rs7641534	0	0	0	1	0
rs7641546	1	0	0	0	0
rs7641574	0	0	1	0	0
rs7641576	0	0	0	1	0
rs7641584	0	0	0	1	0
rs7641589	0	0	1	0	0
rs7641626	0	0	0	1	0
rs7641630	0	0	0	1	0
rs7641640	0	0	1	0	0
rs7641686	0	0	0	1	0
rs7641698	0	0	0	1	0
rs7641702	0	0	0	1	0
rs7641727	0	0	1	0	0
rs7641735	0	0	0	1	0
rs7641771	0	0	0	1	0
rs7641772	0	0	1	0	0
rs7641791	0	0	0	1	0
rs7641798	0	0	0	1	0
rs7641817	0	0	0	1	0
rs7641825	0	0	0	1	0
rs7641841	0	0	1	0	0
rs7641844	0	0	0	1	0
rs7641845	0	0	0	1	0
rs7641848	0	0	0	1	0
rs7641849	0	0	1	0	0
rs7641861	0	0	0	1	0
rs7641885	0	0	0	1	0
rs7641890	0	0	0	1	0
rs7641899	0	0	1	0	0
rs7641938	0	0	0	1	0
rs7641977	0	0	0	1	0
rs7641981	0	0	0	1	0
rs7641987	0	0	0	1	0
rs7642038	0	0	0	1	0
rs7642041	0	0	0	1	0
rs7642046	0	0	0	1	0
rs7642056	0	0	0	1	0
rs7642067	0	0	1	0	0
rs7642085	0	0	0	1	0
rs7642110	0	0	0	1	0
rs7642161	0	0	0	1	0
rs7642186	0	0	0	1	0
rs7642198	0	1	0	0	0
rs7642199	0	0	0	1	0
rs7642224	0	0	1	0	0
rs7642229	0	0	0	1	0
rs7642232	0	0	0	1	0
rs7642240	0	0	0	1	0
rs7642251	0	0	1	0	0
rs7642260	0	0	0	1	0
rs7642266	0	0	0	1	0
rs7642300	0	0	0	1	0
rs7642320	0	0	0	1	0
rs7642350	0	0	0	1	0
rs7642354	0	0	1	0	0
rs7642383	0	0	0	1	0
rs7642438	0	0	0	1	0
rs7642440	0	0	0	1	0
rs7642443	0	0	1	0	0
rs7642475	0	1	0	0	0
rs7642480	0	0	0	1	0
rs7642486	0	0	0	0	1
rs7642497	0	0	0	1	0
rs7642518	0	0	0	1	0
rs7642527	0	0	1	0	0
rs7642549	0	0	0	1	0
rs7642559	0	0	0	1	0
rs7642561	0	0	0	1	0
rs7642572	0	0	0	1	0
rs7642579	0	0	0	0	1
rs7642592	0	0	1	0	0
rs7642598	0	0	0	1	0
rs7642604	0	0	0	1	0
rs7642605	0	0	1	0	0
rs7642607	0	0	0	1	0
rs7642640	0	0	0	1	0
rs7642701	0	0	0	1	0
rs7642719	0	0	1	0	0
rs7642734	0	0	0	1	0
rs7642758	0	0	0	1	0
rs7642768	0	0	0	1	0
rs7642779	0	0	1	0	0
rs7642782	0	0	1	0	0
rs7642797	0	0	0	1	0
rs7642801	0	0	0	1	0
rs7642818	0	0	1	0	0
rs7642843	0	0	1	0	0
rs7642868	0	0	0	1	0
rs7642869	0	0	0	1	0
rs7642876	1	0	0	0	0
rs7642899	0	0	0	1	0
rs7642901	0	0	0	1	0
rs7642903	1	0	0	0	0
rs7642930	0	0	1	0	0
rs7642946	0	0	0	1	0
rs7642955	0	0	0	1	0
rs7642981	0	0	1	0	0
rs7643085	0	0	0	1	0
rs7643110	0	0	0	1	0
rs7643139	0	0	0	0	1
rs7643177	0	0	0	1	0
rs7643192	0	0	0	1	0
rs7643199	0	0	0	1	0
rs7643231	0	0	0	1	0
rs7643238	0	1	0	0	0
rs7643274	0	0	0	1	0
rs7643287	0	0	0	1	0
rs7643306	0	0	0	1	0
rs7643315	0	0	0	1	0
rs7643321	0	0	0	0	1
rs7643330	0	0	1	0	0
rs7643337	0	0	0	0	1
rs7643354	0	0	0	0	1
rs7643365	0	0	0	1	0
rs7643374	0	0	0	1	0
rs7643381	0	0	0	1	0
rs7643400	0	0	0	1	0
rs7643408	0	0	0	1	0
rs7643410	0	0	0	1	0
rs7643425	0	0	0	1	0
rs7643426	0	0	0	1	0
rs7643434	0	0	0	1	0
rs7643441	0	0	1	0	0
rs7643442	0	0	0	1	0
rs7643473	0	0	0	1	0
rs7643482	0	0	1	0	0
rs7643501	0	0	1	0	0
rs7643526	0	0	0	1	0
rs7643535	0	0	0	0	1
rs7643568	0	1	0	0	0
rs7643570	0	1	0	0	0
rs7643573	0	0	0	1	0
rs7643596	0	0	0	1	0
rs7643602	0	0	1	0	0
rs7643614	0	0	0	1	0
rs7643631	0	0	0	1	0
rs7643661	0	1	0	0	0
rs7643707	0	0	1	0	0
rs7643762	0	0	1	0	0
rs7643765	0	1	0	0	0
rs7643779	0	1	0	0	0
rs7643782	0	0	0	1	0
rs7643815	0	0	0	1	0
rs7643824	0	0	0	1	0
rs7643855	0	0	0	1	0
rs7643907	0	0	0	1	0
rs7643913	0	1	0	0	0
rs7643923	0	0	0	0	1
rs7643948	0	0	0	1	0
rs7643950	0	0	0	1	0
rs7643961	1	0	0	0	0
rs7643984	0	0	0	1	0
rs7644011	0	0	0	1	0
rs7644020	0	0	1	0	0
rs7644073	0	0	0	1	0
rs7644094	0	0	1	0	0
rs7644110	0	0	1	0	0
rs7644143	0	0	1	0	0
rs7644175	0	0	1	0	0
rs7644181	0	0	1	0	0
rs7644186	0	1	0	0	0
rs7644221	0	0	0	1	0
rs7644223	0	0	0	0	1
rs7644235	0	0	0	1	0
rs7644261	0	0	0	1	0
rs7644265	0	0	0	1	0
rs7644332	0	0	0	1	0
rs7644346	0	1	0	0	0
rs7644356	0	0	0	1	0
rs7644367	0	0	1	0	0
rs7644369	0	0	0	1	0
rs7644374	0	0	0	1	0
rs7644381	0	0	1	0	0
rs7644389	0	0	1	0	0
rs7644390	0	0	0	1	0
rs7644409	0	0	0	1	0
rs7644436	0	0	0	1	0
rs7644453	0	1	0	0	0
rs7644454	0	0	0	1	0
rs7644455	0	0	0	1	0
rs7644471	0	1	0	0	0
rs7644514	0	0	1	0	0
rs7644523	0	0	0	1	0
rs7644527	0	0	0	1	0
rs7644536	0	0	0	0	1
rs7644540	0	0	0	1	0
rs7644552	0	0	0	1	0
rs7644558	0	0	0	1	0
rs7644599	0	0	0	1	0
rs7644618	0	0	0	1	0
rs7644623	0	0	0	1	0
rs7644624	0	0	0	1	0
rs7644634	0	0	0	1	0
rs7644643	0	0	1	0	0
rs7644645	0	0	0	1	0
rs7644671	0	0	0	1	0
rs7644687	0	0	0	0	1
rs7644706	0	0	1	0	0
rs7644709	0	0	0	1	0
rs7644725	0	0	0	1	0
rs7644736	0	0	0	1	0
rs7644763	0	1	0	0	0
rs7644796	0	0	0	1	0
rs7644802	0	0	0	1	0
rs7644805	0	0	1	0	0
rs7644830	0	0	0	1	0
rs7644838	0	0	1	0	0
rs7644843	0	0	0	0	1
rs7644854	0	0	0	1	0
rs7644859	0	0	0	1	0
rs7644867	0	0	0	1	0
rs7644878	0	0	0	1	0
rs7644892	0	0	1	0	0
rs7644898	0	0	0	1	0
rs7644903	0	0	0	1	0
rs7644924	0	0	1	0	0
rs7644941	0	0	0	0	1
rs7644942	0	0	1	0	0
rs7644947	0	0	0	1	0
rs7644949	0	0	0	1	0
rs7644952	0	0	0	1	0
rs7644968	0	0	1	0	0
rs7644973	0	1	0	0	0
rs7644978	0	0	1	0	0
rs7644980	0	0	0	1	0
rs7644981	0	0	0	1	0
rs7644997	0	0	1	0	0
rs7645011	0	0	0	1	0
rs7645013	0	0	0	1	0
rs7645021	0	0	0	1	0
rs7645026	0	0	0	1	0
rs7645036	0	0	0	1	0
rs7645109	0	0	1	0	0
rs7645134	0	0	0	1	0
rs7645142	0	0	0	1	0
rs7645170	0	0	0	0	1
rs7645182	1	0	0	0	0
rs7645235	0	0	0	1	0
rs7645261	0	0	0	1	0
rs7645295	0	0	0	1	0
rs7645307	0	0	0	1	0
rs7645335	0	0	1	0	0
rs7645343	0	0	0	1	0
rs7645347	1	0	0	0	0
rs7645363	0	0	1	0	0
rs7645380	0	0	0	1	0
rs7645396	0	0	0	1	0
rs7645407	0	0	0	1	0
rs7645459	0	0	1	0	0
rs7645465	0	0	0	1	0
rs7645481	0	0	0	1	0
rs7645509	0	0	0	1	0
rs7645510	0	0	0	1	0
rs7645527	0	0	0	1	0
rs7645538	0	0	0	1	0
rs7645545	0	0	1	0	0
rs7645554	0	0	0	0	1
rs7645555	0	0	1	0	0
rs7645563	0	0	1	0	0
rs7645579	0	0	0	1	0
rs7645596	1	0	0	0	0
rs7645611	0	1	0	0	0
rs7645613	0	0	1	0	0
rs7645615	0	0	0	1	0
rs7645663	0	0	0	1	0
rs7645678	0	0	0	1	0
rs7645754	0	0	0	1	0
rs7645756	0	0	1	0	0
rs7645785	0	1	0	0	0
rs7645798	0	1	0	0	0
rs7645811	0	0	0	1	0
rs7645812	0	0	0	1	0
rs7645814	0	0	0	1	0
rs7645832	0	1	0	0	0
rs7645840	0	0	1	0	0
rs7645855	0	0	0	1	0
rs7645862	0	0	0	1	0
rs7645884	0	0	1	0	0
rs7645886	0	0	0	1	0
rs7645897	0	0	0	1	0
rs7645921	0	0	0	1	0
rs7645969	0	0	0	1	0
rs7645978	0	0	0	1	0
rs7645984	0	0	0	1	0
rs7645995	1	0	0	0	0
rs7645998	0	0	0	0	1
rs7646014	0	0	0	1	0
rs7646021	0	0	0	1	0
rs7646025	0	0	0	0	1
rs7646027	0	0	0	1	0
rs7646057	0	0	0	0	1
rs7646100	0	0	0	1	0
rs7646110	0	0	0	1	0
rs7646120	0	0	0	0	1
rs7646147	0	0	0	1	0
rs7646155	0	0	0	1	0
rs7646159	0	0	0	1	0
rs7646174	0	0	0	1	0
rs7646180	0	0	0	1	0
rs7646190	0	0	1	0	0
rs7646227	0	0	0	1	0
rs7646231	0	0	0	1	0
rs7646237	0	0	0	1	0
rs7646247	0	0	0	1	0
rs7646264	0	0	0	1	0
rs7646268	0	0	0	1	0
rs7646273	0	0	0	1	0
rs7646282	0	0	1	0	0
rs7646321	0	0	0	1	0
rs7646338	0	0	0	1	0
rs7646341	0	0	0	1	0
rs7646344	0	0	0	0	1
rs7646361	0	0	0	1	0
rs7646384	0	0	1	0	0
rs7646398	1	0	0	0	0
rs7646399	1	0	0	0	0
rs7646413	0	0	1	0	0
rs7646443	0	0	0	1	0
rs7646444	0	0	0	1	0
rs7646445	0	0	0	1	0
rs7646454	0	0	0	1	0
rs7646460	0	0	0	1	0
rs7646467	0	0	0	1	0
rs7646500	0	0	1	0	0
rs7646524	1	0	0	0	0
rs7646534	0	0	0	1	0
rs7646537	1	0	0	0	0
rs7646543	0	0	0	1	0
rs7646550	0	0	0	1	0
rs7646630	0	0	1	0	0
rs7646638	0	0	0	1	0
rs7646639	0	0	0	1	0
rs7646649	1	0	0	0	0
rs7646662	0	0	0	1	0
rs7646679	0	0	0	1	0
rs7646692	0	0	1	0	0
rs7646705	0	0	0	1	0
rs7646741	0	1	0	0	0
rs7646758	0	0	0	1	0
rs7646773	0	0	0	0	1
rs7646793	0	0	1	0	0
rs7646814	0	0	0	1	0
rs7646844	0	0	0	1	0
rs7646847	0	0	0	1	0
rs7646876	0	0	0	1	0
rs7646901	0	0	1	0	0
rs7646969	0	0	0	1	0
rs7646990	0	0	1	0	0
rs7646999	0	0	0	1	0
rs7647001	0	0	0	1	0
rs7647008	0	0	0	1	0
rs7647029	0	0	0	1	0
rs7647037	0	0	0	0	1
rs7647087	0	0	0	1	0
rs7647102	0	0	0	1	0
rs7647107	0	0	0	1	0
rs7647131	0	0	0	1	0
rs7647133	0	0	0	1	0
rs7647134	0	0	1	0	0
rs7647152	0	0	0	0	1
rs7647154	0	0	0	1	0
rs7647158	0	0	0	1	0
rs7647170	0	0	1	0	0
rs7647189	0	0	0	1	0
rs7647209	0	0	0	1	0
rs7647245	0	0	0	0	1
rs7647256	0	0	0	1	0
rs7647263	0	0	0	1	0
rs7647266	0	0	0	1	0
rs7647276	0	0	0	1	0
rs7647282	0	0	0	1	0
rs7647284	0	0	0	1	0
rs7647305	1	0	0	0	0
rs7647321	0	0	0	1	0
rs7647328	0	0	0	0	1
rs7647371	0	0	0	1	0
rs7647376	0	0	0	1	0
rs7647390	1	0	0	0	0
rs7647405	0	0	0	1	0
rs7647409	0	0	1	0	0
rs7647417	0	0	1	0	0
rs7647423	0	0	1	0	0
rs7647433	0	0	0	1	0
rs7647446	0	0	0	1	0
rs7647447	0	0	0	1	0
rs7647461	0	0	0	1	0
rs7647466	0	0	0	1	0
rs7647487	0	0	0	1	0
rs7647492	0	0	0	1	0
rs7647499	0	0	0	1	0
rs7647560	0	0	1	0	0
rs7647565	0	0	0	1	0
rs7647604	0	0	0	1	0
rs7647608	0	1	0	0	0
rs7647612	0	0	0	1	0
rs7647618	0	0	0	1	0
rs7647648	0	1	0	0	0
rs7647651	0	0	0	0	1
rs7647698	0	0	1	0	0
rs7647708	0	0	1	0	0
rs7647823	0	0	1	0	0
rs7647830	0	0	0	1	0
rs7647837	0	0	0	1	0
rs7647857	0	0	0	1	0
rs7647858	0	0	0	1	0
rs7647873	0	1	0	0	0
rs7647905	0	0	1	0	0
rs7647914	0	0	1	0	0
rs7647928	0	0	1	0	0
rs7647938	0	0	0	1	0
rs7647955	0	0	0	1	0
rs7647991	0	0	1	0	0
rs7647992	0	1	0	0	0
rs7648016	0	1	0	0	0
rs7648041	0	0	0	1	0
rs7648044	0	0	0	1	0
rs7648054	0	0	0	1	0
rs7648064	0	0	0	1	0
rs7648096	0	0	0	0	1
rs7648128	0	0	0	1	0
rs7648138	0	0	0	1	0
rs7648144	0	0	0	1	0
rs7648145	0	0	0	1	0
rs7648167	0	0	0	1	0
rs7648187	0	0	0	1	0
rs7648210	0	0	0	1	0
rs7648226	0	0	0	1	0
rs7648241	0	0	0	1	0
rs7648255	0	0	0	1	0
rs7648293	0	0	1	0	0
rs7648319	0	0	0	1	0
rs7648324	0	0	0	1	0
rs7648339	0	0	0	1	0
rs7648359	0	0	0	1	0
rs7648405	0	0	0	1	0
rs7648445	0	0	0	1	0
rs7648457	0	0	0	1	0
rs7648479	0	0	0	1	0
rs7648488	0	0	0	0	1
rs7648489	0	0	0	0	1
rs7648504	0	0	0	1	0
rs7648514	0	1	0	0	0
rs7648532	0	0	0	1	0
rs7648556	0	0	0	1	0
rs7648564	0	0	0	0	1
rs7648573	1	0	0	0	0
rs7648588	0	0	1	0	0
rs7648606	0	0	0	1	0
rs7648610	0	0	0	1	0
rs7648616	0	0	0	1	0
rs7648635	0	0	0	1	0
rs7648636	0	0	0	1	0
rs7648654	0	0	0	1	0
rs7648664	1	0	0	0	0
rs7648715	0	0	0	0	1
rs7648810	0	0	0	0	1
rs7648822	1	0	0	0	0
rs7648832	0	1	0	0	0
rs7648869	0	0	0	1	0
rs7648883	0	0	1	0	0
rs7648888	0	0	0	1	0
rs7648912	0	0	1	0	0
rs7648923	0	1	0	0	0
rs7648950	0	1	0	0	0
rs7648956	0	0	0	1	0
rs7648958	1	0	0	0	0
rs7648963	0	0	1	0	0
rs7648973	0	0	0	1	0
rs7648990	0	0	0	1	0
rs7648994	0	0	0	1	0
rs7648996	0	0	0	1	0
rs7649024	0	0	0	0	1
rs7649039	0	0	0	1	0
rs7649045	0	0	0	1	0
rs7649047	0	0	0	1	0
rs7649058	0	0	0	1	0
rs7649075	0	0	0	1	0
rs7649100	0	0	0	1	0
rs7649106	0	0	0	1	0
rs7649116	0	0	0	1	0
rs7649117	0	0	1	0	0
rs7649122	1	0	0	0	0
rs7649133	0	0	0	1	0
rs7649149	0	0	0	1	0
rs7649168	0	0	1	0	0
rs7649216	0	0	0	0	1
rs7649219	0	0	0	1	0
rs7649223	1	0	0	0	0
rs7649228	0	0	0	1	0
rs7649251	0	0	0	1	0
rs7649279	0	0	0	1	0
rs7649281	0	0	0	0	1
rs7649306	0	0	0	1	0
rs7649317	0	0	0	1	0
rs7649318	0	0	1	0	0
rs7649340	0	0	0	0	1
rs7649360	0	0	0	1	0
rs7649387	0	0	1	0	0
rs7649416	0	0	1	0	0
rs7649443	0	0	0	1	0
rs7649454	0	0	0	1	0
rs7649466	0	0	0	1	0
rs7649478	0	0	1	0	0
rs7649483	0	0	0	1	0
rs7649520	0	0	0	1	0
rs7649535	0	0	0	1	0
rs7649549	0	0	0	1	0
rs7649565	0	0	0	1	0
rs7649570	0	0	0	1	0
rs7649598	0	0	0	1	0
rs7649602	0	0	0	0	1
rs7649603	0	0	1	0	0
rs7649617	0	0	0	0	1
rs7649681	0	0	0	1	0
rs7649696	0	0	1	0	0
rs7649702	0	0	0	1	0
rs7649716	0	0	0	1	0
rs7649717	0	0	0	1	0
rs7649719	0	0	0	1	0
rs7649834	0	0	1	0	0
rs7649848	0	0	1	0	0
rs7649860	0	0	1	0	0
rs7649862	0	0	0	1	0
rs7649910	0	0	0	1	0
rs7649922	0	0	0	1	0
rs7649955	0	0	1	0	0
rs7649958	0	0	0	1	0
rs7649990	0	0	1	0	0
rs7650005	0	0	0	1	0
rs7650046	0	0	0	1	0
rs7650048	0	0	1	0	0
rs7650079	0	1	0	0	0
rs7650120	0	0	0	1	0
rs7650141	0	0	1	0	0
rs7650147	0	0	0	1	0
rs7650156	0	0	0	1	0
rs7650174	0	0	0	1	0
rs7650179	0	0	0	1	0
rs7650190	0	0	0	1	0
rs7650207	0	0	0	1	0
rs7650215	0	0	0	1	0
rs7650218	0	0	0	1	0
rs7650265	0	0	0	1	0
rs7650295	0	0	1	0	0
rs7650305	0	0	0	1	0
rs7650327	0	0	0	1	0
rs7650334	0	0	0	0	1
rs7650345	0	0	0	1	0
rs7650365	0	0	1	0	0
rs7650384	0	0	0	1	0
rs7650421	0	0	0	1	0
rs7650452	0	0	1	0	0
rs7650464	0	0	0	1	0
rs7650478	0	0	0	1	0
rs7650486	0	0	1	0	0
rs7650494	0	0	0	0	1
rs7650508	0	0	0	0	1
rs7650510	0	0	0	1	0
rs7650523	0	0	0	1	0
rs7650535	0	0	1	0	0
rs7650551	0	0	1	0	0
rs7650561	0	0	0	1	0
rs7650598	0	0	0	1	0
rs7650617	0	0	1	0	0
rs7650618	0	0	1	0	0
rs7650626	1	0	0	0	0
rs7650650	0	0	0	1	0
rs7650667	0	0	0	1	0
rs7650687	0	0	0	1	0
rs7650690	0	0	0	1	0
rs7650691	0	0	0	1	0
rs7650707	0	0	0	0	1
rs7650710	0	0	0	0	1
rs7650728	0	0	0	1	0
rs7650739	0	0	0	1	0
rs7650741	0	0	0	1	0
rs7650747	0	0	0	0	1
rs7650753	0	0	0	1	0
rs7650785	0	0	0	1	0
rs7650804	0	0	0	1	0
rs7650816	0	0	0	1	0
rs7650846	0	0	0	1	0
rs7650851	0	0	0	1	0
rs7650862	0	0	1	0	0
rs7650934	0	0	0	1	0
rs7650936	0	0	0	1	0
rs7650960	0	0	0	1	0
rs7651006	0	0	1	0	0
rs7651039	1	0	0	0	0
rs7651066	0	0	0	1	0
rs7651067	0	0	0	1	0
rs7651075	0	0	1	0	0
rs7651106	0	0	0	1	0
rs7651111	0	0	1	0	0
rs7651141	0	1	0	0	0
rs7651153	0	0	1	0	0
rs7651171	0	0	1	0	0
rs7651177	0	0	1	0	0
rs7651182	0	1	0	0	0
rs7651212	0	0	0	0	1
rs7651234	0	0	0	1	0
rs7651239	0	0	1	0	0
rs7651261	0	1	0	0	0
rs7651278	0	0	1	0	0
rs7651298	1	0	0	0	0
rs7651328	0	0	0	1	0
rs7651349	0	0	1	0	0
rs7651387	0	0	0	1	0
rs7651388	0	0	0	1	0
rs7651409	0	0	1	0	0
rs7651414	0	0	0	1	0
rs7651457	0	0	1	0	0
rs7651497	0	0	1	0	0
rs7651527	0	0	1	0	0
rs7651534	0	0	0	1	0
rs7651551	0	0	0	1	0
rs7651570	0	0	0	1	0
rs7651591	0	0	0	1	0
rs7651593	0	0	0	1	0
rs7651610	0	0	1	0	0
rs7651618	0	0	0	1	0
rs7651619	0	0	0	1	0
rs7651630	0	0	0	1	0
rs7651640	0	0	0	1	0
rs7651641	0	0	0	0	1
rs7651674	0	0	0	1	0
rs7651676	0	0	0	1	0
rs7651682	0	0	0	1	0
rs7651691	0	0	0	1	0
rs7651701	0	0	0	1	0
rs7651709	0	1	0	0	0
rs7651714	0	0	0	1	0
rs7651726	0	0	0	1	0
rs7651741	0	0	0	1	0
rs7651763	0	0	0	1	0
rs7651771	0	0	0	1	0
rs7651784	0	0	0	1	0
rs7651813	0	0	0	1	0
rs7651833	1	0	0	0	0
rs7651867	0	0	1	0	0
rs7651890	0	0	0	1	0
rs7651896	0	0	0	1	0
rs7651916	0	0	0	1	0
rs7651927	0	0	0	1	0
rs7651938	0	0	0	1	0
rs7651961	0	0	0	1	0
rs7651971	0	0	0	1	0
rs7651998	0	0	1	0	0
rs7651999	0	0	0	0	1
rs7652008	0	0	0	1	0
rs7652042	0	0	0	1	0
rs7652061	0	0	1	0	0
rs7652069	0	0	0	0	1
rs7652090	1	0	0	0	0
rs7652105	0	0	0	1	0
rs7652129	0	0	1	0	0
rs7652131	0	1	0	0	0
rs7652134	0	0	0	1	0
rs7652154	0	0	0	1	0
rs7652156	0	0	1	0	0
rs7652168	0	0	0	1	0
rs7652189	0	0	0	1	0
rs7652191	0	1	0	0	0
rs7652199	0	1	0	0	0
rs7652209	0	0	1	0	0
rs7652228	0	0	1	0	0
rs7652231	0	0	0	0	1
rs7652238	0	0	1	0	0
rs7652243	0	0	0	1	0
rs7652244	0	0	0	1	0
rs7652246	0	0	0	1	0
rs7652279	0	0	0	1	0
rs7652283	0	0	0	1	0
rs7652293	0	0	1	0	0
rs7652295	0	0	0	1	0
rs7652305	0	0	0	1	0
rs7652311	0	0	1	0	0
rs7652338	0	0	0	1	0
rs7652342	0	0	0	1	0
rs7652346	0	0	0	1	0
rs7652367	0	0	0	1	0
rs7652381	0	0	0	1	0
rs7652388	0	0	0	1	0
rs7652396	0	0	1	0	0
rs7652401	0	0	0	0	1
rs7652406	0	0	0	0	1
rs7652418	0	0	0	1	0
rs7652425	0	0	0	1	0
rs7652439	0	0	1	0	0
rs7652445	0	0	1	0	0
rs7652449	0	0	0	1	0
rs7652478	0	0	0	1	0
rs7652479	1	0	0	0	0
rs7652487	0	0	0	1	0
rs7652506	0	0	1	0	0
rs7652518	0	0	1	0	0
rs7652528	0	0	0	0	1
rs7652529	0	0	1	0	0
rs7652545	0	0	0	0	1
rs7652576	0	0	0	1	0
rs7652589	0	0	0	1	0
rs7652623	0	0	0	1	0
rs7652628	0	0	0	1	0
rs7652630	0	0	0	1	0
rs7652667	0	1	0	0	0
rs7652702	0	0	0	1	0
rs7652751	1	0	0	0	0
rs7652792	0	0	1	0	0
rs7652800	0	0	0	1	0
rs7652846	0	0	0	0	1
rs7652858	0	0	0	1	0
rs7652860	0	0	0	1	0
rs7652874	0	0	1	0	0
rs7652875	0	0	0	1	0
rs7652883	0	0	0	1	0
rs7652889	0	0	0	1	0
rs7652924	0	0	0	1	0
rs7652931	0	0	0	1	0
rs7652953	1	0	0	0	0
rs7652975	0	0	0	1	0
rs7653020	0	0	0	1	0
rs7653021	0	1	0	0	0
rs7653027	0	0	1	0	0
rs7653028	0	1	0	0	0
rs7653096	0	1	0	0	0
rs7653111	0	0	1	0	0
rs7653126	0	0	0	1	0
rs7653138	1	0	0	0	0
rs7653147	0	0	0	1	0
rs7653172	0	0	0	1	0
rs7653196	0	0	0	1	0
rs7653227	0	0	0	1	0
rs7653234	0	0	1	0	0
rs7653238	0	0	0	1	0
rs7653254	0	0	0	1	0
rs7653260	0	1	0	0	0
rs7653274	0	0	0	1	0
rs7653294	1	0	0	0	0
rs7653303	0	0	1	0	0
rs7653315	0	0	0	1	0
rs7653330	0	0	0	1	0
rs7653392	0	0	1	0	0
rs7653407	0	0	0	1	0
rs7653428	0	0	0	1	0
rs7653438	0	0	1	0	0
rs7653440	0	0	0	1	0
rs7653474	0	0	0	1	0
rs7653478	0	0	0	1	0
rs7653516	1	0	0	0	0
rs7653531	0	0	0	1	0
rs7653533	0	0	1	0	0
rs7653558	0	0	1	0	0
rs7653565	0	0	0	0	1
rs7653570	0	0	0	1	0
rs7653576	0	0	0	1	0
rs7653592	0	0	0	1	0
rs7653609	0	0	0	1	0
rs7653627	0	0	1	0	0
rs7653630	0	1	0	0	0
rs7653633	0	0	0	1	0
rs7653636	0	0	1	0	0
rs7653648	0	0	1	0	0
rs7653652	0	0	0	0	1
rs7653676	0	0	0	1	0
rs7653736	0	0	0	1	0
rs7653741	0	0	1	0	0
rs7653770	0	0	0	1	0
rs7653807	0	0	0	1	0
rs7653818	0	0	0	1	0
rs7653827	0	0	0	1	0
rs7653834	0	0	1	0	0
rs7653841	0	0	0	1	0
rs7653845	0	0	0	1	0
rs7653849	0	0	0	1	0
rs7653858	0	0	0	1	0
rs7653880	0	0	0	1	0
rs7653882	0	0	1	0	0
rs7653883	1	0	0	0	0
rs7653905	0	0	0	1	0
rs7653947	0	0	0	1	0
rs7653960	0	1	0	0	0
rs7653962	0	0	0	1	0
rs7653967	0	1	0	0	0
rs7654004	0	0	0	1	0
rs7654018	0	1	0	0	0
rs7654034	1	0	0	0	0
rs7654116	0	1	0	0	0
rs7654169	0	1	0	0	0
rs7654171	0	1	0	0	0
rs7654228	0	0	0	1	0
rs7654261	0	0	1	0	0
rs7654298	0	0	0	1	0
rs7654321	0	1	0	0	0
rs7654351	0	1	0	0	0
rs7654414	0	0	0	1	0
rs7654480	0	0	0	1	0
rs7654492	0	0	0	1	0
rs7654507	0	1	0	0	0
rs7654517	0	1	0	0	0
rs7654521	0	0	0	1	0
rs7654543	0	0	0	1	0
rs7654627	0	0	1	0	0
rs7654641	0	0	1	0	0
rs7654652	0	0	0	1	0
rs7654659	0	0	0	1	0
rs7654671	0	1	0	0	0
rs7654745	0	0	0	1	0
rs7654750	0	0	0	1	0
rs7654766	0	0	0	1	0
rs7654777	0	0	0	1	0
rs7654781	0	0	1	0	0
rs7654782	1	0	0	0	0
rs7654786	0	0	0	1	0
rs7654790	0	0	0	1	0
rs7654796	0	1	0	0	0
rs7654841	0	0	1	0	0
rs7654864	0	0	0	1	0
rs7654880	0	0	0	1	0
rs7654890	0	0	0	1	0
rs7654902	0	0	0	1	0
rs7654907	0	1	0	0	0
rs7654979	0	0	1	0	0
rs7655082	0	0	0	1	0
rs7655090	0	1	0	0	0
rs7655104	0	0	0	1	0
rs7655109	0	0	0	1	0
rs7655159	0	0	0	1	0
rs7655181	0	0	1	0	0
rs7655197	0	0	1	0	0
rs7655209	0	0	1	0	0
rs7655213	0	1	0	0	0
rs7655217	0	1	0	0	0
rs7655253	0	0	0	1	0
rs7655298	0	1	0	0	0
rs7655333	0	0	0	1	0
rs7655337	0	1	0	0	0
rs7655348	0	0	0	1	0
rs7655363	0	0	0	1	0
rs7655388	0	0	0	1	0
rs7655407	0	1	0	0	0
rs7655413	0	0	0	1	0
rs7655417	0	0	0	1	0
rs7655439	0	0	0	1	0
rs7655453	0	0	0	1	0
rs7655460	0	1	0	0	0
rs7655482	0	1	0	0	0
rs7655508	0	0	1	0	0
rs7655519	0	0	0	1	0
rs7655530	0	0	0	1	0
rs7655553	0	1	0	0	0
rs7655664	0	1	0	0	0
rs7655670	1	0	0	0	0
rs7655674	0	1	0	0	0
rs7655693	0	0	0	1	0
rs7655731	0	0	0	1	0
rs7655758	0	0	0	1	0
rs7655784	0	0	0	1	0
rs7655789	0	1	0	0	0
rs7655797	0	1	0	0	0
rs7655798	0	1	0	0	0
rs7655799	0	1	0	0	0
rs7655841	0	0	0	1	0
rs7655846	1	0	0	0	0
rs7655864	0	0	0	1	0
rs7655885	0	1	0	0	0
rs7655892	1	0	0	0	0
rs7655902	0	0	0	1	0
rs7655919	0	0	1	0	0
rs7655967	0	0	0	1	0
rs7656002	0	0	0	1	0
rs7656010	0	1	0	0	0
rs7656012	0	0	0	1	0
rs7656015	1	0	0	0	0
rs7656058	0	0	0	1	0
rs7656072	0	0	0	1	0
rs7656081	0	0	0	1	0
rs7656102	0	0	0	1	0
rs7656255	0	0	0	1	0
rs7656266	0	1	0	0	0
rs7656342	0	1	0	0	0
rs7656361	0	0	0	1	0
rs7656383	0	0	0	1	0
rs7656417	0	1	0	0	0
rs7656477	1	0	0	0	0
rs7656505	0	0	0	1	0
rs7656509	0	0	0	1	0
rs7656512	0	0	1	0	0
rs7656624	0	0	0	1	0
rs7656663	0	0	0	1	0
rs7656831	0	0	0	1	0
rs7656901	0	1	0	0	0
rs7656914	0	1	0	0	0
rs7656921	0	0	1	0	0
rs7656925	1	0	0	0	0
rs7656990	0	0	0	1	0
rs7656992	0	1	0	0	0
rs7657032	0	1	0	0	0
rs7657055	0	1	0	0	0
rs7657056	0	1	0	0	0
rs7657127	0	1	0	0	0
rs7657140	0	0	0	1	0
rs7657160	0	1	0	0	0
rs7657163	0	0	1	0	0
rs7657181	0	0	0	1	0
rs7657197	0	1	0	0	0
rs7657199	0	1	0	0	0
rs7657221	0	0	0	1	0
rs7657231	0	0	0	1	0
rs7657235	0	0	0	1	0
rs7657249	0	0	0	1	0
rs7657265	0	0	0	1	0
rs7657268	0	0	0	1	0
rs7657429	0	0	0	1	0
rs7657456	0	0	0	1	0
rs7657465	0	1	0	0	0
rs7657468	0	0	0	1	0
rs7657478	1	0	0	0	0
rs7657530	0	1	0	0	0
rs7657551	0	1	0	0	0
rs7657634	0	0	0	1	0
rs7657686	1	0	0	0	0
rs7657703	0	0	1	0	0
rs7657711	0	0	0	1	0
rs7657738	0	0	1	0	0
rs7657742	0	0	0	1	0
rs7657770	0	0	0	1	0
rs7657780	0	0	0	1	0
rs7657785	0	0	0	1	0
rs7657803	0	1	0	0	0
rs7657814	0	0	0	1	0
rs7657860	0	0	0	1	0
rs7657864	0	0	0	1	0
rs7657867	0	0	0	1	0
rs7657890	0	0	1	0	0
rs7657903	1	0	0	0	0
rs7657912	0	1	0	0	0
rs7657942	0	1	0	0	0
rs7658019	1	0	0	0	0
rs7658053	0	0	0	1	0
rs7658059	0	0	1	0	0
rs7658064	0	0	0	1	0
rs7658094	0	0	0	1	0
rs7658161	0	0	0	1	0
rs7658165	0	0	0	1	0
rs7658170	0	1	0	0	0
rs7658208	0	0	0	1	0
rs7658251	0	1	0	0	0
rs7658268	0	1	0	0	0
rs7658315	0	0	0	1	0
rs7658345	0	1	0	0	0
rs7658398	0	1	0	0	0
rs7658446	0	1	0	0	0
rs7658451	0	0	0	1	0
rs7658477	0	0	0	1	0
rs7658485	0	1	0	0	0
rs7658531	0	1	0	0	0
rs7658576	0	0	1	0	0
rs7658601	0	0	0	1	0
rs7658616	0	1	0	0	0
rs7658646	0	1	0	0	0
rs7658648	0	0	1	0	0
rs7658669	1	0	0	0	0
rs7658703	0	0	0	1	0
rs7658712	0	0	0	1	0
rs7658743	0	0	0	1	0
rs7658770	0	1	0	0	0
rs7658790	0	0	0	1	0
rs7658848	0	0	0	1	0
rs7658973	0	0	0	1	0
rs7658993	0	0	0	1	0
rs7659091	0	0	0	1	0
rs7659144	1	0	0	0	0
rs7659159	0	0	0	1	0
rs7659176	0	1	0	0	0
rs7659261	0	0	0	1	0
rs7659288	0	0	0	1	0
rs7659295	0	0	1	0	0
rs7659330	0	1	0	0	0
rs7659338	0	0	0	1	0
rs7659386	0	0	0	1	0
rs7659455	0	1	0	0	0
rs7659489	0	0	0	1	0
rs7659500	0	0	0	1	0
rs7659503	0	1	0	0	0
rs7659516	0	1	0	0	0
rs7659517	0	0	0	1	0
rs7659518	0	1	0	0	0
rs7659520	0	1	0	0	0
rs7659590	0	0	0	1	0
rs7659606	0	0	0	1	0
rs7659648	0	1	0	0	0
rs7659657	0	0	1	0	0
rs7659694	0	0	0	1	0
rs7659717	0	1	0	0	0
rs7659731	0	1	0	0	0
rs7659768	0	1	0	0	0
rs7659771	0	0	0	1	0
rs7659775	0	0	0	1	0
rs7659779	0	1	0	0	0
rs7659823	1	0	0	0	0
rs7659848	0	0	1	0	0
rs7659864	0	0	1	0	0
rs7659896	0	0	0	1	0
rs7659958	0	1	0	0	0
rs7660018	0	0	0	1	0
rs7660104	0	1	0	0	0
rs7660124	0	0	0	1	0
rs7660151	0	1	0	0	0
rs7660160	0	1	0	0	0
rs7660193	0	0	0	1	0
rs7660198	0	0	0	1	0
rs7660200	0	0	0	1	0
rs7660224	0	0	1	0	0
rs7660251	0	0	0	1	0
rs7660254	0	0	0	1	0
rs7660299	0	1	0	0	0
rs7660341	0	1	0	0	0
rs7660364	0	0	0	1	0
rs7660498	0	0	0	1	0
rs7660559	0	0	0	1	0
rs7660615	0	1	0	0	0
rs7660637	0	0	0	1	0
rs7660742	0	0	0	1	0
rs7660751	0	0	0	1	0
rs7660779	0	0	0	1	0
rs7660827	0	0	0	1	0
rs7660872	0	0	0	1	0
rs7660883	0	1	0	0	0
rs7660908	0	0	0	1	0
rs7660937	0	0	0	1	0
rs7660964	0	1	0	0	0
rs7660980	0	1	0	0	0
rs7660982	0	0	0	1	0
rs7661082	0	1	0	0	0
rs7661092	0	1	0	0	0
rs7661110	0	0	0	1	0
rs7661122	0	0	0	1	0
rs7661153	0	0	0	1	0
rs7661174	1	0	0	0	0
rs7661194	0	0	0	1	0
rs7661197	0	1	0	0	0
rs7661210	0	0	0	1	0
rs7661238	0	1	0	0	0
rs7661294	0	0	0	1	0
rs7661324	0	0	0	1	0
rs7661325	0	0	0	1	0
rs7661346	0	0	0	1	0
rs7661351	0	0	0	1	0
rs7661378	0	0	1	0	0
rs7661436	0	0	0	1	0
rs7661469	0	1	0	0	0
rs7661518	1	0	0	0	0
rs7661522	0	0	0	1	0
rs7661536	0	0	0	1	0
rs7661555	0	1	0	0	0
rs7661585	0	0	1	0	0
rs7661619	0	0	0	1	0
rs7661663	0	1	0	0	0
rs7661698	0	1	0	0	0
rs7661706	0	0	0	1	0
rs7661712	0	0	0	1	0
rs7661737	0	0	1	0	0
rs7661752	0	0	0	1	0
rs7661772	0	1	0	0	0
rs7661778	0	1	0	0	0
rs7661825	1	0	0	0	0
rs7661833	0	1	0	0	0
rs7661844	0	1	0	0	0
rs7661849	0	0	0	1	0
rs7661854	0	1	0	0	0
rs7661904	0	0	0	1	0
rs7661908	0	0	0	1	0
rs7661911	0	0	0	1	0
rs7661958	0	0	0	1	0
rs7661983	0	0	0	1	0
rs7662010	0	1	0	0	0
rs7662062	0	0	0	1	0
rs7662109	0	0	0	1	0
rs7662150	0	0	1	0	0
rs7662191	1	0	0	0	0
rs7662208	0	0	0	1	0
rs7662234	0	0	0	1	0
rs7662239	0	1	0	0	0
rs7662251	0	0	0	1	0
rs7662282	0	0	0	1	0
rs7662285	0	0	0	1	0
rs7662289	0	0	0	1	0
rs7662298	0	0	1	0	0
rs7662311	0	1	0	0	0
rs7662333	0	0	0	1	0
rs7662361	0	0	0	1	0
rs7662376	0	0	0	1	0
rs7662381	0	0	1	0	0
rs7662402	0	0	0	1	0
rs7662470	0	0	0	1	0
rs7662486	0	1	0	0	0
rs7662498	0	0	0	1	0
rs7662531	0	0	0	1	0
rs7662555	0	1	0	0	0
rs7662617	0	0	1	0	0
rs7662631	0	1	0	0	0
rs7662644	0	1	0	0	0
rs7662646	0	1	0	0	0
rs7662683	0	0	0	1	0
rs7662708	0	1	0	0	0
rs7662745	0	0	0	1	0
rs7662757	1	0	0	0	0
rs7662769	0	0	0	1	0
rs7662801	0	1	0	0	0
rs7662895	1	0	0	0	0
rs7662923	0	0	1	0	0
rs7662959	0	0	0	1	0
rs7662963	0	1	0	0	0
rs7662966	0	1	0	0	0
rs7662992	0	0	0	1	0
rs7663032	0	1	0	0	0
rs7663088	0	0	0	1	0
rs7663129	0	0	1	0	0
rs7663133	1	0	0	0	0
rs7663148	0	1	0	0	0
rs7663149	0	0	0	1	0
rs7663162	0	0	0	1	0
rs7663181	0	1	0	0	0
rs7663218	0	0	0	1	0
rs7663231	0	0	0	1	0
rs7663268	0	0	0	1	0
rs7663270	0	0	0	1	0
rs7663305	0	1	0	0	0
rs7663311	1	0	0	0	0
rs7663326	0	0	0	1	0
rs7663388	0	1	0	0	0
rs7663396	0	1	0	0	0
rs7663412	0	0	0	1	0
rs7663428	0	0	0	1	0
rs7663432	0	0	1	0	0
rs7663448	0	0	0	1	0
rs7663506	0	1	0	0	0
rs7663513	0	1	0	0	0
rs7663522	1	0	0	0	0
rs7663594	0	0	0	1	0
rs7663643	0	0	0	1	0
rs7663650	0	1	0	0	0
rs7663664	0	1	0	0	0
rs7663670	0	1	0	0	0
rs7663676	0	0	0	1	0
rs7663681	1	0	0	0	0
rs7663697	0	0	0	1	0
rs7663705	0	0	0	1	0
rs7663737	0	0	0	1	0
rs7663763	0	1	0	0	0
rs7663835	0	0	0	1	0
rs7663840	0	0	0	1	0
rs7663875	1	0	0	0	0
rs7663885	0	0	0	1	0
rs7663888	0	0	0	1	0
rs7663891	1	0	0	0	0
rs7663893	0	0	0	1	0
rs7663969	0	1	0	0	0
rs7663980	0	0	0	1	0
rs7664040	0	1	0	0	0
rs7664080	0	0	0	1	0
rs7664083	1	0	0	0	0
rs7664094	0	0	0	1	0
rs7664096	0	0	1	0	0
rs7664100	0	1	0	0	0
rs7664110	0	0	0	1	0
rs7664139	1	0	0	0	0
rs7664212	0	0	0	1	0
rs7664223	0	0	0	1	0
rs7664243	0	0	1	0	0
rs7664257	0	0	0	1	0
rs7664293	0	1	0	0	0
rs7664303	0	1	0	0	0
rs7664304	0	1	0	0	0
rs7664353	1	0	0	0	0
rs7664357	0	0	0	1	0
rs7664368	1	0	0	0	0
rs7664404	0	0	1	0	0
rs7664410	0	1	0	0	0
rs7664436	0	0	1	0	0
rs7664465	0	1	0	0	0
rs7664468	0	1	0	0	0
rs7664469	0	1	0	0	0
rs7664564	0	0	0	1	0
rs7664572	0	1	0	0	0
rs7664576	1	0	0	0	0
rs7664589	0	0	0	1	0
rs7664611	0	0	1	0	0
rs7664633	0	0	0	1	0
rs7664649	0	0	1	0	0
rs7664660	0	0	0	1	0
rs7664669	0	0	0	1	0
rs7664678	0	1	0	0	0
rs7664684	0	0	1	0	0
rs7664686	0	0	1	0	0
rs7664714	0	1	0	0	0
rs7664748	0	0	0	1	0
rs7664767	0	0	0	1	0
rs7664788	0	0	0	1	0
rs7664841	0	0	0	1	0
rs7664936	0	1	0	0	0
rs7664952	0	0	0	1	0
rs7664961	0	1	0	0	0
rs7664964	0	0	0	1	0
rs7665002	0	0	1	0	0
rs7665008	0	0	0	1	0
rs7665032	0	0	0	1	0
rs7665050	0	1	0	0	0
rs7665062	0	0	0	1	0
rs7665072	0	0	0	1	0
rs7665078	0	0	0	1	0
rs7665115	0	0	0	1	0
rs7665220	0	1	0	0	0
rs7665250	0	0	1	0	0
rs7665264	0	0	0	1	0
rs7665309	0	0	1	0	0
rs7665438	0	0	1	0	0
rs7665465	0	0	0	1	0
rs7665540	0	1	0	0	0
rs7665552	0	0	0	1	0
rs7665557	0	0	0	1	0
rs7665587	0	0	0	1	0
rs7665590	0	0	0	1	0
rs7665666	0	1	0	0	0
rs7665727	0	0	0	1	0
rs7665816	1	0	0	0	0
rs7665824	0	0	0	1	0
rs7665858	0	0	0	1	0
rs7665868	0	1	0	0	0
rs7665881	0	1	0	0	0
rs7665889	1	0	0	0	0
rs7665931	0	1	0	0	0
rs7666015	0	0	0	1	0
rs7666020	0	1	0	0	0
rs7666027	0	0	0	1	0
rs7666042	0	0	0	1	0
rs7666048	0	0	0	1	0
rs7666055	0	1	0	0	0
rs7666105	1	0	0	0	0
rs7666144	0	0	0	1	0
rs7666186	0	0	0	1	0
rs7666220	0	0	0	1	0
rs7666222	0	0	0	1	0
rs7666231	0	1	0	0	0
rs7666263	1	0	0	0	0
rs7666279	0	0	0	1	0
rs7666291	0	0	0	1	0
rs7666337	1	0	0	0	0
rs7666346	0	0	1	0	0
rs7666381	0	0	0	1	0
rs7666392	0	0	1	0	0
rs7666420	0	0	0	1	0
rs7666442	0	1	0	0	0
rs7666454	0	1	0	0	0
rs7666459	0	0	0	1	0
rs7666466	0	1	0	0	0
rs7666514	0	1	0	0	0
rs7666522	0	0	1	0	0
rs7666541	0	1	0	0	0
rs7666566	0	0	0	1	0
rs7666599	0	0	0	1	0
rs7666630	0	0	1	0	0
rs7666641	0	0	0	1	0
rs7666644	0	0	0	1	0
rs7666646	0	0	1	0	0
rs7666721	0	1	0	0	0
rs7666734	0	0	0	1	0
rs7666743	0	0	1	0	0
rs7666745	1	0	0	0	0
rs7666784	1	0	0	0	0
rs7666792	0	0	1	0	0
rs7666814	0	0	0	1	0
rs7666936	0	0	0	1	0
rs7667015	1	0	0	0	0
rs7667044	0	0	0	1	0
rs7667109	0	0	0	1	0
rs7667127	0	0	0	1	0
rs7667159	0	0	0	1	0
rs7667210	0	0	0	1	0
rs7667251	0	0	0	1	0
rs7667259	0	0	1	0	0
rs7667302	0	0	0	1	0
rs7667303	0	0	0	1	0
rs7667310	0	0	0	1	0
rs7667331	0	0	0	1	0
rs7667340	0	1	0	0	0
rs7667354	1	0	0	0	0
rs7667362	0	0	0	1	0
rs7667384	0	0	0	1	0
rs7667390	0	0	0	1	0
rs7667416	1	0	0	0	0
rs7667421	0	0	0	1	0
rs7667450	0	0	1	0	0
rs7667471	0	0	0	1	0
rs7667483	0	0	0	1	0
rs7667485	1	0	0	0	0
rs7667504	0	0	1	0	0
rs7667531	0	1	0	0	0
rs7667566	0	0	0	1	0
rs7667613	0	1	0	0	0
rs7667633	1	0	0	0	0
rs7667643	1	0	0	0	0
rs7667662	0	1	0	0	0
rs7667671	0	0	0	1	0
rs7667718	0	1	0	0	0
rs7667741	0	1	0	0	0
rs7667744	0	0	0	1	0
rs7667775	0	0	0	1	0
rs7667792	0	0	0	1	0
rs7667813	0	0	0	1	0
rs7667930	0	0	0	1	0
rs7667939	0	1	0	0	0
rs7667967	0	0	0	1	0
rs7667999	0	1	0	0	0
rs7668059	0	0	1	0	0
rs7668085	0	1	0	0	0
rs7668090	0	0	0	1	0
rs7668159	0	0	1	0	0
rs7668173	0	0	0	1	0
rs7668175	0	0	0	1	0
rs7668179	0	0	0	1	0
rs7668232	0	0	0	1	0
rs7668242	0	0	0	1	0
rs7668374	0	1	0	0	0
rs7668383	1	0	0	0	0
rs7668420	0	0	0	1	0
rs7668429	0	1	0	0	0
rs7668469	0	1	0	0	0
rs7668488	0	0	1	0	0
rs7668490	0	0	0	1	0
rs7668497	0	0	0	1	0
rs7668629	0	1	0	0	0
rs7668686	0	0	0	1	0
rs7668697	1	0	0	0	0
rs7668740	0	0	0	1	0
rs7668748	0	1	0	0	0
rs7668752	0	0	0	1	0
rs7668780	0	0	0	1	0
rs7668784	1	0	0	0	0
rs7668798	0	0	1	0	0
rs7668825	0	0	0	1	0
rs7668877	0	0	0	1	0
rs7668908	0	0	0	1	0
rs7668915	0	0	0	1	0
rs7669072	0	0	0	1	0
rs7669114	0	0	0	1	0
rs7669196	0	1	0	0	0
rs7669205	0	1	0	0	0
rs7669243	0	0	0	1	0
rs7669282	0	1	0	0	0
rs7669292	0	0	0	1	0
rs7669303	0	0	0	1	0
rs7669337	0	0	0	1	0
rs7669356	0	0	0	1	0
rs7669373	0	0	1	0	0
rs7669379	0	0	0	1	0
rs7669385	0	0	0	1	0
rs7669399	0	0	0	1	0
rs7669416	0	0	0	1	0
rs7669472	0	0	1	0	0
rs7669474	0	0	0	1	0
rs7669480	0	0	0	1	0
rs7669487	0	1	0	0	0
rs7669489	0	0	0	1	0
rs7669555	0	1	0	0	0
rs7669564	0	0	0	1	0
rs7669607	0	1	0	0	0
rs7669612	0	0	1	0	0
rs7669622	0	0	0	1	0
rs7669635	0	1	0	0	0
rs7669636	0	0	0	1	0
rs7669675	0	1	0	0	0
rs7669694	0	0	0	1	0
rs7669736	0	0	0	1	0
rs7669742	0	1	0	0	0
rs7669747	0	0	0	1	0
rs7669808	0	0	0	1	0
rs7669847	0	0	0	1	0
rs7669867	0	0	0	1	0
rs7669903	0	1	0	0	0
rs7669922	0	1	0	0	0
rs7669990	0	0	0	1	0
rs7670026	0	0	0	1	0
rs7670047	0	0	1	0	0
rs7670059	0	0	0	1	0
rs7670060	0	0	0	1	0
rs7670132	0	1	0	0	0
rs7670191	0	0	0	1	0
rs7670198	0	0	0	1	0
rs7670241	0	0	0	1	0
rs7670307	0	0	1	0	0
rs7670361	0	0	0	1	0
rs7670430	0	0	0	1	0
rs7670433	0	0	1	0	0
rs7670441	0	0	0	1	0
rs7670442	0	0	1	0	0
rs7670470	0	1	0	0	0
rs7670511	0	0	0	1	0
rs7670525	0	1	0	0	0
rs7670552	0	0	0	1	0
rs7670613	0	0	0	1	0
rs7670627	0	0	0	1	0
rs7670638	0	0	0	1	0
rs7670681	0	1	0	0	0
rs7670708	0	0	0	1	0
rs7670709	0	1	0	0	0
rs7670728	0	1	0	0	0
rs7670765	0	0	1	0	0
rs7670828	0	0	1	0	0
rs7670829	0	0	0	1	0
rs7670836	0	0	1	0	0
rs7670864	0	0	1	0	0
rs7670866	0	0	0	1	0
rs7670942	0	0	0	1	0
rs7670984	0	0	0	1	0
rs7670991	0	0	0	1	0
rs7670997	0	0	0	1	0
rs7671018	0	0	0	1	0
rs7671020	0	0	1	0	0
rs7671052	0	0	0	1	0
rs7671077	0	0	0	1	0
rs7671092	0	1	0	0	0
rs7671095	0	0	0	1	0
rs7671165	0	1	0	0	0
rs7671218	0	1	0	0	0
rs7671232	0	0	0	1	0
rs7671264	0	1	0	0	0
rs7671271	0	0	0	1	0
rs7671296	0	0	0	1	0
rs7671306	0	0	0	1	0
rs7671359	0	0	0	1	0
rs7671369	0	1	0	0	0
rs7671371	0	0	1	0	0
rs7671382	0	0	1	0	0
rs7671434	0	0	0	1	0
rs7671453	0	0	0	1	0
rs7671508	0	0	0	1	0
rs7671511	0	0	0	1	0
rs7671515	0	0	0	1	0
rs7671552	0	0	1	0	0
rs7671562	0	0	0	1	0
rs7671582	1	0	0	0	0
rs7671702	0	0	0	1	0
rs7671748	0	0	0	1	0
rs7671751	0	0	0	1	0
rs7671794	0	0	0	1	0
rs7671832	0	0	0	1	0
rs7671844	0	0	0	1	0
rs7671856	0	1	0	0	0
rs7671868	0	0	0	1	0
rs7671899	0	0	0	1	0
rs7671931	0	1	0	0	0
rs7671933	0	0	0	1	0
rs7671976	0	1	0	0	0
rs7671986	0	0	0	1	0
rs7671997	0	0	0	1	0
rs7672009	0	0	0	1	0
rs7672014	0	1	0	0	0
rs7672017	0	0	0	1	0
rs7672084	0	0	0	1	0
rs7672190	0	0	1	0	0
rs7672229	0	0	1	0	0
rs7672241	0	0	0	1	0
rs7672245	0	0	0	1	0
rs7672248	0	1	0	0	0
rs7672285	0	0	0	1	0
rs7672287	1	0	0	0	0
rs7672313	0	0	0	1	0
rs7672326	0	0	0	1	0
rs7672337	0	1	0	0	0
rs7672387	0	0	1	0	0
rs7672415	0	0	0	1	0
rs7672421	0	1	0	0	0
rs7672467	0	0	0	1	0
rs7672511	0	0	0	1	0
rs7672541	0	0	0	1	0
rs7672555	0	0	0	1	0
rs7672604	0	0	1	0	0
rs7672618	0	0	0	1	0
rs7672627	0	0	0	1	0
rs7672672	0	0	0	1	0
rs7672674	0	0	0	1	0
rs7672728	0	0	0	1	0
rs7672929	0	0	1	0	0
rs7672947	0	1	0	0	0
rs7672991	0	1	0	0	0
rs7673053	0	1	0	0	0
rs7673067	0	0	1	0	0
rs7673068	0	0	0	1	0
rs7673100	0	0	0	1	0
rs7673178	1	0	0	0	0
rs7673288	0	0	1	0	0
rs7673296	0	1	0	0	0
rs7673373	0	0	0	1	0
rs7673465	0	0	0	1	0
rs7673512	0	1	0	0	0
rs7673582	0	0	0	1	0
rs7673600	1	0	0	0	0
rs7673604	1	0	0	0	0
rs7673675	0	0	0	1	0
rs7673698	0	1	0	0	0
rs7673767	0	0	1	0	0
rs7673777	0	0	0	1	0
rs7673788	0	1	0	0	0
rs7673800	0	1	0	0	0
rs7673801	0	0	0	1	0
rs7673802	0	1	0	0	0
rs7673823	0	0	0	1	0
rs7673852	0	1	0	0	0
rs7673856	0	1	0	0	0
rs7673866	0	0	0	1	0
rs7673898	0	0	0	1	0
rs7673922	0	0	0	1	0
rs7673945	0	0	0	1	0
rs7673950	0	1	0	0	0
rs7673954	1	0	0	0	0
rs7673959	0	1	0	0	0
rs7673979	0	0	1	0	0
rs7673980	0	0	0	1	0
rs7673994	0	0	0	1	0
rs7674007	0	1	0	0	0
rs7674023	1	0	0	0	0
rs7674055	0	0	0	1	0
rs7674122	1	0	0	0	0
rs7674137	1	0	0	0	0
rs7674156	0	1	0	0	0
rs7674167	0	0	0	1	0
rs7674266	0	0	0	1	0
rs7674315	0	1	0	0	0
rs7674319	0	0	0	1	0
rs7674340	0	1	0	0	0
rs7674357	1	0	0	0	0
rs7674400	0	0	0	1	0
rs7674423	0	1	0	0	0
rs7674426	0	0	0	1	0
rs7674471	0	0	1	0	0
rs7674480	0	0	0	1	0
rs7674490	0	0	0	1	0
rs7674491	0	0	0	1	0
rs7674507	0	0	1	0	0
rs7674560	0	0	0	1	0
rs7674580	0	0	0	1	0
rs7674619	0	0	0	1	0
rs7674635	1	0	0	0	0
rs7674648	0	0	0	1	0
rs7674652	0	0	0	1	0
rs7674660	0	0	0	1	0
rs7674665	0	0	1	0	0
rs7674749	0	0	0	1	0
rs7674774	0	1	0	0	0
rs7674775	0	1	0	0	0
rs7674782	0	0	0	1	0
rs7674801	0	1	0	0	0
rs7674814	0	0	0	1	0
rs7674849	0	1	0	0	0
rs7674870	0	0	0	1	0
rs7674923	0	1	0	0	0
rs7674960	0	0	0	1	0
rs7674972	0	1	0	0	0
rs7674976	0	0	1	0	0
rs7674999	0	0	0	1	0
rs7675017	0	1	0	0	0
rs7675051	0	0	0	1	0
rs7675078	0	1	0	0	0
rs7675091	0	1	0	0	0
rs7675109	0	1	0	0	0
rs7675147	0	1	0	0	0
rs7675164	0	1	0	0	0
rs7675247	0	0	0	1	0
rs7675271	0	0	1	0	0
rs7675287	0	1	0	0	0
rs7675289	0	1	0	0	0
rs7675293	0	0	0	1	0
rs7675326	0	1	0	0	0
rs7675331	0	1	0	0	0
rs7675359	0	1	0	0	0
rs7675408	0	0	0	1	0
rs7675436	0	0	0	1	0
rs7675469	0	0	0	1	0
rs7675490	0	1	0	0	0
rs7675494	0	0	0	1	0
rs7675503	0	0	0	1	0
rs7675555	0	0	0	1	0
rs7675587	0	0	0	1	0
rs7675598	0	0	1	0	0
rs7675599	0	1	0	0	0
rs7675600	0	0	0	1	0
rs7675616	0	0	0	1	0
rs7675621	0	0	0	1	0
rs7675676	0	0	0	1	0
rs7675691	0	1	0	0	0
rs7675718	0	1	0	0	0
rs7675736	0	0	0	1	0
rs7675772	0	0	0	1	0
rs7675831	1	0	0	0	0
rs7675845	0	1	0	0	0
rs7675858	0	0	0	1	0
rs7675881	0	0	0	1	0
rs7675896	0	0	0	1	0
rs7675952	0	1	0	0	0
rs7676014	0	1	0	0	0
rs7676085	0	0	0	1	0
rs7676091	0	0	0	1	0
rs7676125	0	0	1	0	0
rs7676132	0	0	0	1	0
rs7676183	0	1	0	0	0
rs7676215	0	0	1	0	0
rs7676217	0	1	0	0	0
rs7676295	0	0	0	1	0
rs7676323	0	0	0	1	0
rs7676325	0	0	0	1	0
rs7676328	0	0	0	1	0
rs7676330	1	0	0	0	0
rs7676331	0	0	1	0	0
rs7676334	0	0	0	1	0
rs7676345	0	0	0	1	0
rs7676349	0	0	0	1	0
rs7676365	0	0	0	1	0
rs7676375	0	0	0	1	0
rs7676401	1	0	0	0	0
rs7676409	0	1	0	0	0
rs7676415	0	1	0	0	0
rs7676450	0	0	0	1	0
rs7676473	0	0	0	1	0
rs7676502	0	0	0	1	0
rs7676504	0	0	0	1	0
rs7676603	0	1	0	0	0
rs7676623	0	0	0	1	0
rs7676635	0	1	0	0	0
rs7676645	0	0	0	1	0
rs7676662	1	0	0	0	0
rs7676672	0	0	0	1	0
rs7676691	0	0	0	1	0
rs7676737	0	1	0	0	0
rs7676774	1	0	0	0	0
rs7676791	0	0	0	1	0
rs7676807	0	0	0	1	0
rs7676819	0	1	0	0	0
rs7676844	1	0	0	0	0
rs7676852	0	0	1	0	0
rs7676874	0	1	0	0	0
rs7676895	0	1	0	0	0
rs7676897	0	0	1	0	0
rs7676948	0	0	1	0	0
rs7677007	0	0	0	1	0
rs7677008	0	0	0	1	0
rs7677027	0	1	0	0	0
rs7677052	0	0	0	1	0
rs7677085	0	1	0	0	0
rs7677101	0	1	0	0	0
rs7677229	0	0	0	1	0
rs7677249	0	0	0	1	0
rs7677262	0	1	0	0	0
rs7677274	0	0	0	1	0
rs7677275	0	1	0	0	0
rs7677278	0	0	0	1	0
rs7677315	1	0	0	0	0
rs7677360	0	0	0	1	0
rs7677369	0	0	0	1	0
rs7677378	0	1	0	0	0
rs7677386	0	1	0	0	0
rs7677399	0	0	0	1	0
rs7677400	0	1	0	0	0
rs7677430	0	0	0	1	0
rs7677524	1	0	0	0	0
rs7677558	1	0	0	0	0
rs7677584	0	0	0	1	0
rs7677619	0	0	0	1	0
rs7677621	0	0	0	1	0
rs7677667	0	1	0	0	0
rs7677681	0	0	0	1	0
rs7677712	0	0	0	1	0
rs7677752	0	0	1	0	0
rs7677764	0	1	0	0	0
rs7677770	0	0	0	1	0
rs7677778	0	1	0	0	0
rs7677801	0	1	0	0	0
rs7677806	0	1	0	0	0
rs7677817	1	0	0	0	0
rs7677827	1	0	0	0	0
rs7677883	0	1	0	0	0
rs7677888	0	0	0	1	0
rs7677939	0	0	0	1	0
rs7677952	0	1	0	0	0
rs7677964	0	1	0	0	0
rs7677970	0	1	0	0	0
rs7678012	0	1	0	0	0
rs7678044	0	0	1	0	0
rs7678084	0	1	0	0	0
rs7678104	0	1	0	0	0
rs7678129	0	1	0	0	0
rs7678146	0	0	0	1	0
rs7678161	0	0	0	1	0
rs7678193	0	0	0	1	0
rs7678218	1	0	0	0	0
rs7678235	0	0	0	1	0
rs7678274	0	0	0	1	0
rs7678308	0	0	0	1	0
rs7678309	0	1	0	0	0
rs7678325	0	0	0	1	0
rs7678345	0	1	0	0	0
rs7678346	0	0	0	1	0
rs7678392	0	1	0	0	0
rs7678422	0	0	1	0	0
rs7678480	0	1	0	0	0
rs7678638	0	0	0	1	0
rs7678650	0	0	0	1	0
rs7678675	0	1	0	0	0
rs7678678	0	0	0	1	0
rs7678710	0	0	0	1	0
rs7678732	0	1	0	0	0
rs7678805	1	0	0	0	0
rs7678834	0	0	0	1	0
rs7678853	0	0	0	1	0
rs7678920	0	0	0	1	0
rs7678998	0	0	0	1	0
rs7679001	0	0	0	1	0
rs7679005	0	1	0	0	0
rs7679047	0	0	0	1	0
rs7679065	0	1	0	0	0
rs7679146	0	0	0	1	0
rs7679167	0	1	0	0	0
rs7679180	0	0	0	1	0
rs7679213	0	0	0	1	0
rs7679257	0	1	0	0	0
rs7679261	0	0	0	1	0
rs7679269	0	1	0	0	0
rs7679362	1	0	0	0	0
rs7679432	0	0	0	1	0
rs7679464	0	1	0	0	0
rs7679580	0	0	0	1	0
rs7679581	1	0	0	0	0
rs7679633	0	0	0	1	0
rs7679654	0	0	0	1	0
rs7679658	0	0	0	1	0
rs7679685	0	0	0	1	0
rs7679697	0	0	0	1	0
rs7679710	0	0	0	1	0
rs7679818	0	0	0	1	0
rs7679822	0	1	0	0	0
rs7679839	0	0	0	1	0
rs7679850	0	1	0	0	0
rs7679872	1	0	0	0	0
rs7679873	0	0	0	1	0
rs7679890	0	0	1	0	0
rs7679916	0	1	0	0	0
rs7679932	0	0	0	1	0
rs7679990	0	0	0	1	0
rs7679992	0	0	0	1	0
rs7680002	0	1	0	0	0
rs7680057	0	1	0	0	0
rs7680061	0	0	1	0	0
rs7680068	0	1	0	0	0
rs7680073	0	0	0	1	0
rs7680104	0	0	0	1	0
rs7680135	0	0	1	0	0
rs7680150	0	0	0	1	0
rs7680154	0	0	0	1	0
rs7680172	0	0	0	1	0
rs7680176	0	1	0	0	0
rs7680187	0	0	0	1	0
rs7680206	0	1	0	0	0
rs7680244	0	1	0	0	0
rs7680272	0	0	0	1	0
rs7680291	0	0	0	1	0
rs7680325	0	0	0	1	0
rs7680381	0	0	0	1	0
rs7680389	0	0	0	1	0
rs7680406	0	1	0	0	0
rs7680421	0	0	0	1	0
rs7680465	0	1	0	0	0
rs7680475	0	1	0	0	0
rs7680478	0	1	0	0	0
rs7680504	1	0	0	0	0
rs7680523	0	0	0	1	0
rs7680554	0	1	0	0	0
rs7680572	0	1	0	0	0
rs7680612	0	0	0	1	0
rs7680628	0	0	0	1	0
rs7680629	1	0	0	0	0
rs7680688	0	0	0	1	0
rs7680734	0	0	0	1	0
rs7680758	0	0	0	1	0
rs7680792	0	1	0	0	0
rs7680813	0	1	0	0	0
rs7680824	0	1	0	0	0
rs7680870	0	0	0	1	0
rs7680888	0	1	0	0	0
rs7680934	0	1	0	0	0
rs7680942	0	0	0	1	0
rs7681049	0	0	0	1	0
rs7681053	0	0	0	1	0
rs7681065	0	0	0	1	0
rs7681074	0	0	0	1	0
rs7681089	0	0	0	1	0
rs7681096	0	0	0	1	0
rs7681155	0	0	0	1	0
rs7681163	0	0	0	1	0
rs7681210	0	0	0	1	0
rs7681267	0	1	0	0	0
rs7681303	0	0	0	1	0
rs7681342	0	1	0	0	0
rs7681419	0	0	0	1	0
rs7681461	0	0	0	1	0
rs7681474	0	0	0	1	0
rs7681492	0	0	0	1	0
rs7681523	0	1	0	0	0
rs7681555	0	1	0	0	0
rs7681586	1	0	0	0	0
rs7681646	0	0	0	1	0
rs7681686	0	0	0	1	0
rs7681694	0	0	0	1	0
rs7681728	0	0	0	1	0
rs7681734	0	1	0	0	0
rs7681779	0	1	0	0	0
rs7681830	0	0	0	1	0
rs7681835	0	0	0	1	0
rs7681845	0	0	0	1	0
rs7681853	0	0	0	1	0
rs7681855	0	0	0	1	0
rs7681873	0	0	0	1	0
rs7681886	0	0	0	1	0
rs7681890	0	0	0	1	0
rs7681922	0	0	0	1	0
rs7681947	0	0	0	1	0
rs7681952	0	1	0	0	0
rs7681959	0	1	0	0	0
rs7682007	1	0	0	0	0
rs7682052	0	0	0	1	0
rs7682069	0	0	0	1	0
rs7682078	0	0	0	1	0
rs7682099	0	1	0	0	0
rs7682109	0	0	0	1	0
rs7682129	0	1	0	0	0
rs7682147	0	0	0	1	0
rs7682168	0	0	0	1	0
rs7682186	0	0	0	1	0
rs7682228	0	1	0	0	0
rs7682270	0	0	0	1	0
rs7682277	0	0	0	1	0
rs7682278	0	0	0	1	0
rs7682326	0	0	0	1	0
rs7682436	0	1	0	0	0
rs7682483	0	0	0	1	0
rs7682491	0	0	0	1	0
rs7682497	0	0	0	1	0
rs7682546	0	0	0	1	0
rs7682587	0	0	0	1	0
rs7682608	0	0	0	1	0
rs7682622	0	0	0	1	0
rs7682657	0	0	0	1	0
rs7682671	0	1	0	0	0
rs7682674	0	0	0	1	0
rs7682688	0	0	0	1	0
rs7682727	0	1	0	0	0
rs7682741	0	0	0	1	0
rs7682743	1	0	0	0	0
rs7682762	0	1	0	0	0
rs7682764	0	0	0	1	0
rs7682768	0	0	0	1	0
rs7682820	0	0	1	0	0
rs7682828	0	0	1	0	0
rs7682842	0	0	0	1	0
rs7682879	0	1	0	0	0
rs7683035	0	0	0	1	0
rs7683045	0	1	0	0	0
rs7683059	0	1	0	0	0
rs7683063	0	1	0	0	0
rs7683093	0	0	0	1	0
rs7683120	0	1	0	0	0
rs7683126	0	0	1	0	0
rs7683139	0	1	0	0	0
rs7683159	0	0	1	0	0
rs7683170	0	0	1	0	0
rs7683185	0	0	1	0	0
rs7683193	0	0	0	1	0
rs7683279	1	0	0	0	0
rs7683309	1	0	0	0	0
rs7683311	0	0	0	1	0
rs7683315	0	0	0	1	0
rs7683332	0	1	0	0	0
rs7683342	0	1	0	0	0
rs7683378	0	0	0	1	0
rs7683389	0	0	1	0	0
rs7683402	0	1	0	0	0
rs7683512	0	0	1	0	0
rs7683513	0	0	1	0	0
rs7683521	0	1	0	0	0
rs7683525	0	0	1	0	0
rs7683566	0	1	0	0	0
rs7683574	0	1	0	0	0
rs7683581	0	0	1	0	0
rs7683586	0	1	0	0	0
rs7683593	0	0	0	1	0
rs7683662	0	0	0	1	0
rs7683719	0	1	0	0	0
rs7683732	0	0	0	1	0
rs7683744	0	0	0	1	0
rs7683781	0	0	0	1	0
rs7683783	0	0	1	0	0
rs7683788	0	0	0	1	0
rs7683800	0	0	0	1	0
rs7683817	0	0	0	1	0
rs7683826	0	0	0	1	0
rs7683831	0	1	0	0	0
rs7683832	0	0	0	1	0
rs7683872	0	0	0	1	0
rs7683895	0	0	1	0	0
rs7683896	0	0	0	1	0
rs7683912	0	1	0	0	0
rs7683918	0	0	0	1	0
rs7683958	0	0	0	1	0
rs7683995	0	0	1	0	0
rs7684005	0	0	0	1	0
rs7684137	0	1	0	0	0
rs7684214	0	1	0	0	0
rs7684258	0	1	0	0	0
rs7684294	0	0	0	1	0
rs7684297	0	0	1	0	0
rs7684306	0	1	0	0	0
rs7684451	0	0	0	1	0
rs7684518	0	1	0	0	0
rs7684627	0	0	0	1	0
rs7684630	1	0	0	0	0
rs7684642	0	0	0	1	0
rs7684651	0	0	0	1	0
rs7684697	0	0	0	1	0
rs7684707	0	0	0	1	0
rs7684758	0	1	0	0	0
rs7684786	0	0	0	1	0
rs7684828	0	0	0	1	0
rs7684849	0	1	0	0	0
rs7684861	0	1	0	0	0
rs7684910	0	0	0	1	0
rs7684964	0	0	0	1	0
rs7684999	0	0	1	0	0
rs7685013	0	0	0	1	0
rs7685043	0	0	0	1	0
rs7685053	0	0	0	1	0
rs7685140	0	0	0	1	0
rs7685150	0	0	0	1	0
rs7685160	0	0	1	0	0
rs7685168	0	1	0	0	0
rs7685188	0	1	0	0	0
rs7685323	0	0	0	1	0
rs7685365	0	0	0	1	0
rs7685396	0	1	0	0	0
rs7685419	0	1	0	0	0
rs7685455	0	0	0	1	0
rs7685460	0	1	0	0	0
rs7685498	0	0	0	1	0
rs7685513	0	1	0	0	0
rs7685527	0	0	0	1	0
rs7685529	0	0	0	1	0
rs7685530	0	0	0	1	0
rs7685541	0	0	0	1	0
rs7685576	0	0	0	1	0
rs7685584	0	0	0	1	0
rs7685597	0	1	0	0	0
rs7685603	0	1	0	0	0
rs7685612	0	0	0	1	0
rs7685659	0	0	0	1	0
rs7685662	0	0	0	1	0
rs7685683	0	1	0	0	0
rs7685686	1	0	0	0	0
rs7685687	0	0	0	1	0
rs7685701	0	0	0	1	0
rs7685707	0	0	0	1	0
rs7685766	0	0	0	1	0
rs7685791	0	0	0	1	0
rs7685806	0	0	0	1	0
rs7685835	0	0	0	1	0
rs7685849	0	0	0	1	0
rs7685863	0	0	1	0	0
rs7685947	0	0	0	1	0
rs7685971	0	0	1	0	0
rs7685974	0	1	0	0	0
rs7685980	0	0	0	1	0
rs7686027	0	1	0	0	0
rs7686058	0	1	0	0	0
rs7686078	0	1	0	0	0
rs7686079	0	0	0	1	0
rs7686115	0	0	0	1	0
rs7686127	0	0	0	1	0
rs7686170	0	0	0	1	0
rs7686230	0	1	0	0	0
rs7686261	0	1	0	0	0
rs7686275	0	0	0	1	0
rs7686280	0	0	0	1	0
rs7686323	0	0	0	1	0
rs7686351	0	0	0	1	0
rs7686373	0	0	0	1	0
rs7686475	0	1	0	0	0
rs7686508	0	0	0	1	0
rs7686510	0	0	0	1	0
rs7686533	0	0	0	1	0
rs7686538	0	1	0	0	0
rs7686545	0	0	0	1	0
rs7686546	0	0	0	1	0
rs7686576	0	0	1	0	0
rs7686586	0	0	0	1	0
rs7686599	0	1	0	0	0
rs7686604	0	0	0	1	0
rs7686627	0	0	0	1	0
rs7686644	0	0	0	1	0
rs7686645	0	0	1	0	0
rs7686670	0	0	0	1	0
rs7686721	0	1	0	0	0
rs7686758	0	0	0	1	0
rs7686771	1	0	0	0	0
rs7686795	0	0	1	0	0
rs7686872	1	0	0	0	0
rs7686910	0	0	1	0	0
rs7687041	0	1	0	0	0
rs7687076	0	0	0	1	0
rs7687079	0	0	1	0	0
rs7687100	0	0	0	1	0
rs7687112	0	0	0	1	0
rs7687129	0	0	0	1	0
rs7687158	0	0	0	1	0
rs7687161	0	1	0	0	0
rs7687172	0	0	0	1	0
rs7687219	0	0	0	1	0
rs7687229	0	0	1	0	0
rs7687230	0	0	0	1	0
rs7687255	0	0	0	1	0
rs7687279	0	1	0	0	0
rs7687280	0	0	0	1	0
rs7687289	0	1	0	0	0
rs7687309	0	0	0	1	0
rs7687399	0	0	0	1	0
rs7687455	0	0	0	1	0
rs7687527	0	0	0	1	0
rs7687562	0	0	0	1	0
rs7687575	1	0	0	0	0
rs7687593	0	0	1	0	0
rs7687600	0	0	0	1	0
rs7687630	0	1	0	0	0
rs7687654	0	1	0	0	0
rs7687684	0	0	0	1	0
rs7687765	0	0	0	1	0
rs7687767	0	0	0	1	0
rs7687771	0	1	0	0	0
rs7687809	0	0	0	1	0
rs7687829	0	0	0	1	0
rs7687830	0	1	0	0	0
rs7687833	0	0	0	1	0
rs7687834	0	0	1	0	0
rs7687849	0	0	0	1	0
rs7687884	0	0	0	1	0
rs7687893	0	0	0	1	0
rs7687896	0	1	0	0	0
rs7687921	0	0	0	1	0
rs7687972	0	1	0	0	0
rs7687982	0	0	1	0	0
rs7687990	0	0	0	1	0
rs7688013	0	0	0	1	0
rs7688035	0	0	0	1	0
rs7688039	0	1	0	0	0
rs7688063	0	0	0	1	0
rs7688091	0	0	0	1	0
rs7688167	0	1	0	0	0
rs7688175	0	0	0	1	0
rs7688221	0	0	0	1	0
rs7688230	0	0	1	0	0
rs7688267	0	1	0	0	0
rs7688273	0	0	0	1	0
rs7688283	0	0	0	1	0
rs7688287	0	0	0	1	0
rs7688390	1	0	0	0	0
rs7688395	0	0	0	1	0
rs7688443	0	0	0	1	0
rs7688450	0	0	0	1	0
rs7688461	0	0	0	1	0
rs7688482	0	0	0	1	0
rs7688495	0	1	0	0	0
rs7688551	0	0	1	0	0
rs7688567	0	0	0	1	0
rs7688584	0	0	0	1	0
rs7688597	0	1	0	0	0
rs7688623	0	0	0	1	0
rs7688629	0	1	0	0	0
rs7688651	0	1	0	0	0
rs7688681	0	0	0	1	0
rs7688730	0	1	0	0	0
rs7688775	0	0	1	0	0
rs7688791	0	0	0	1	0
rs7688823	0	0	0	1	0
rs7688870	0	0	0	1	0
rs7688913	0	0	0	1	0
rs7688918	0	0	0	1	0
rs7688929	0	0	0	1	0
rs7688946	0	0	0	1	0
rs7688951	0	0	0	1	0
rs7688955	0	0	0	1	0
rs7689027	0	1	0	0	0
rs7689069	0	0	0	1	0
rs7689122	0	1	0	0	0
rs7689138	0	0	1	0	0
rs7689187	0	1	0	0	0
rs7689207	0	0	0	1	0
rs7689304	0	1	0	0	0
rs7689343	0	1	0	0	0
rs7689379	0	0	0	1	0
rs7689391	0	0	1	0	0
rs7689414	0	0	1	0	0
rs7689428	0	1	0	0	0
rs7689448	0	0	0	1	0
rs7689541	0	0	0	1	0
rs7689556	0	0	0	1	0
rs7689573	0	0	0	1	0
rs7689583	0	0	0	1	0
rs7689595	1	0	0	0	0
rs7689608	1	0	0	0	0
rs7689616	0	0	0	1	0
rs7689625	0	0	0	1	0
rs7689656	0	1	0	0	0
rs7689701	0	0	0	1	0
rs7689703	0	0	0	1	0
rs7689725	0	1	0	0	0
rs7689736	0	0	0	1	0
rs7689753	0	0	0	1	0
rs7689808	0	1	0	0	0
rs7689812	0	0	0	1	0
rs7689839	0	1	0	0	0
rs7689849	0	1	0	0	0
rs7689910	0	0	0	1	0
rs7689935	0	1	0	0	0
rs7690034	0	0	0	1	0
rs7690051	0	0	0	1	0
rs7690056	1	0	0	0	0
rs7690137	0	1	0	0	0
rs7690138	0	0	0	1	0
rs7690142	0	1	0	0	0
rs7690155	1	0	0	0	0
rs7690188	0	0	0	1	0
rs7690222	0	0	0	1	0
rs7690228	0	0	0	1	0
rs7690262	0	0	0	1	0
rs7690269	0	0	0	1	0
rs7690309	0	1	0	0	0
rs7690317	0	0	0	1	0
rs7690323	0	1	0	0	0
rs7690347	1	0	0	0	0
rs7690384	0	1	0	0	0
rs7690408	0	0	1	0	0
rs7690423	0	0	1	0	0
rs7690432	0	0	0	1	0
rs7690455	0	1	0	0	0
rs7690463	0	1	0	0	0
rs7690473	0	0	0	1	0
rs7690494	0	0	0	1	0
rs7690517	0	0	1	0	0
rs7690552	0	0	0	1	0
rs7690554	0	0	0	1	0
rs7690568	0	0	0	1	0
rs7690601	0	0	0	1	0
rs7690631	0	0	0	1	0
rs7690656	0	0	0	1	0
rs7690699	0	1	0	0	0
rs7690739	0	1	0	0	0
rs7690768	0	0	0	1	0
rs7690807	0	0	1	0	0
rs7690827	0	1	0	0	0
rs7690837	0	1	0	0	0
rs7690851	0	1	0	0	0
rs7690866	0	1	0	0	0
rs7690945	0	1	0	0	0
rs7690976	0	0	0	1	0
rs7690984	0	0	0	1	0
rs7690990	0	0	0	1	0
rs7691003	0	0	0	1	0
rs7691006	0	0	0	1	0
rs7691044	0	0	1	0	0
rs7691069	0	0	0	1	0
rs7691083	0	1	0	0	0
rs7691103	0	0	0	1	0
rs7691115	0	0	0	1	0
rs7691121	0	0	0	1	0
rs7691154	0	0	0	1	0
rs7691166	0	1	0	0	0
rs7691172	0	1	0	0	0
rs7691241	0	1	0	0	0
rs7691303	0	1	0	0	0
rs7691323	0	0	0	1	0
rs7691327	0	0	0	1	0
rs7691339	0	0	0	1	0
rs7691387	0	1	0	0	0
rs7691418	0	0	0	1	0
rs7691430	0	0	0	1	0
rs7691458	0	0	0	1	0
rs7691504	0	0	0	1	0
rs7691520	0	0	0	1	0
rs7691529	0	0	0	1	0
rs7691534	0	0	0	1	0
rs7691538	0	0	0	1	0
rs7691608	0	0	0	1	0
rs7691609	0	0	0	1	0
rs7691626	0	1	0	0	0
rs7691627	1	0	0	0	0
rs7691633	0	0	0	1	0
rs7691651	0	0	1	0	0
rs7691653	1	0	0	0	0
rs7691723	0	0	0	1	0
rs7691728	0	1	0	0	0
rs7691759	0	1	0	0	0
rs7691791	0	0	0	1	0
rs7691796	0	0	1	0	0
rs7691799	0	1	0	0	0
rs7691808	0	1	0	0	0
rs7691882	0	0	0	1	0
rs7691896	0	1	0	0	0
rs7691898	0	1	0	0	0
rs7691905	0	0	0	1	0
rs7691920	0	0	0	1	0
rs7691929	0	0	0	1	0
rs7691957	0	1	0	0	0
rs7691972	0	0	1	0	0
rs7692004	0	0	0	1	0
rs7692022	0	1	0	0	0
rs7692054	0	0	0	1	0
rs7692057	0	0	0	1	0
rs7692067	0	0	0	1	0
rs7692073	0	0	0	1	0
rs7692115	1	0	0	0	0
rs7692135	0	0	0	1	0
rs7692151	0	1	0	0	0
rs7692182	0	0	1	0	0
rs7692188	0	1	0	0	0
rs7692206	0	1	0	0	0
rs7692227	0	0	0	1	0
rs7692235	0	0	0	1	0
rs7692245	1	0	0	0	0
rs7692263	0	0	0	1	0
rs7692292	1	0	0	0	0
rs7692305	0	0	0	1	0
rs7692312	0	0	0	1	0
rs7692317	0	0	0	1	0
rs7692356	1	0	0	0	0
rs7692359	0	0	0	1	0
rs7692364	0	0	0	1	0
rs7692375	0	0	1	0	0
rs7692385	0	0	0	1	0
rs7692394	0	0	0	1	0
rs7692407	0	1	0	0	0
rs7692423	0	0	0	1	0
rs7692460	0	1	0	0	0
rs7692508	0	1	0	0	0
rs7692520	0	0	1	0	0
rs7692559	0	0	0	1	0
rs7692570	0	0	0	1	0
rs7692598	0	0	0	1	0
rs7692614	0	0	0	1	0
rs7692631	0	0	0	1	0
rs7692637	0	0	0	1	0
rs7692645	0	0	0	1	0
rs7692662	0	1	0	0	0
rs7692670	1	0	0	0	0
rs7692676	0	1	0	0	0
rs7692806	0	1	0	0	0
rs7692903	0	0	1	0	0
rs7692973	0	1	0	0	0
rs7693008	0	1	0	0	0
rs7693131	0	0	0	1	0
rs7693137	0	0	0	1	0
rs7693141	0	0	0	1	0
rs7693217	0	0	0	1	0
rs7693241	0	0	0	1	0
rs7693302	0	0	0	1	0
rs7693337	0	0	0	1	0
rs7693408	0	1	0	0	0
rs7693436	0	0	0	1	0
rs7693492	0	0	0	1	0
rs7693534	0	0	0	1	0
rs7693540	0	0	0	1	0
rs7693557	0	0	0	1	0
rs7693577	0	0	0	1	0
rs7693590	0	1	0	0	0
rs7693600	0	1	0	0	0
rs7693646	0	1	0	0	0
rs7693683	0	0	0	1	0
rs7693756	1	0	0	0	0
rs7693781	0	0	1	0	0
rs7693834	0	0	0	1	0
rs7693847	0	0	1	0	0
rs7693850	1	0	0	0	0
rs7693893	0	0	0	1	0
rs7693942	0	1	0	0	0
rs7693956	0	0	0	1	0
rs7693984	0	0	0	1	0
rs7693994	0	1	0	0	0
rs7694034	0	1	0	0	0
rs7694036	1	0	0	0	0
rs7694047	0	0	0	1	0
rs7694049	0	0	0	1	0
rs7694054	1	0	0	0	0
rs7694057	0	1	0	0	0
rs7694081	0	1	0	0	0
rs7694087	0	0	0	1	0
rs7694118	0	0	0	1	0
rs7694119	0	1	0	0	0
rs7694129	0	1	0	0	0
rs7694187	0	0	0	1	0
rs7694299	0	1	0	0	0
rs7694325	0	0	0	1	0
rs7694330	0	0	0	1	0
rs7694361	0	0	0	1	0
rs7694377	0	0	0	1	0
rs7694437	0	0	1	0	0
rs7694439	0	0	0	1	0
rs7694446	0	0	0	1	0
rs7694495	1	0	0	0	0
rs7694499	0	0	0	1	0
rs7694512	0	1	0	0	0
rs7694562	0	0	1	0	0
rs7694568	0	0	0	1	0
rs7694627	0	0	0	1	0
rs7694646	0	0	0	1	0
rs7694671	0	0	0	1	0
rs7694693	0	1	0	0	0
rs7694723	0	1	0	0	0
rs7694744	0	0	0	1	0
rs7694798	0	1	0	0	0
rs7694852	0	0	0	1	0
rs7694867	0	0	0	1	0
rs7694918	0	0	0	1	0
rs7694920	0	1	0	0	0
rs7694922	1	0	0	0	0
rs7694965	0	0	0	1	0
rs7694978	0	0	1	0	0
rs7694983	0	1	0	0	0
rs7694997	0	1	0	0	0
rs7695011	0	1	0	0	0
rs7695087	0	0	0	1	0
rs7695155	0	1	0	0	0
rs7695181	0	0	0	1	0
rs7695197	0	0	0	1	0
rs7695324	0	0	0	1	0
rs7695357	0	0	1	0	0
rs7695483	0	0	1	0	0
rs7695498	0	0	0	1	0
rs7695558	0	0	0	1	0
rs7695570	0	0	0	1	0
rs7695589	0	0	0	1	0
rs7695631	1	0	0	0	0
rs7695688	0	0	0	1	0
rs7695701	0	0	0	1	0
rs7695706	0	0	0	1	0
rs7695707	0	1	0	0	0
rs7695845	0	0	0	1	0
rs7695879	0	1	0	0	0
rs7695889	0	0	0	1	0
rs7695906	0	0	0	1	0
rs7695907	0	0	0	1	0
rs7695928	0	0	1	0	0
rs7695934	0	0	1	0	0
rs7695945	0	0	0	1	0
rs7695961	0	0	1	0	0
rs7695970	0	0	0	1	0
rs7695981	0	1	0	0	0
rs7695982	0	0	0	1	0
rs7695984	0	0	0	1	0
rs7695986	0	0	0	1	0
rs7695989	0	0	0	1	0
rs7696036	0	1	0	0	0
rs7696047	0	0	0	1	0
rs7696065	0	0	0	1	0
rs7696095	0	0	0	1	0
rs7696163	0	0	0	1	0
rs7696176	0	0	1	0	0
rs7696179	0	1	0	0	0
rs7696204	0	0	0	1	0
rs7696215	0	0	0	1	0
rs7696221	0	0	0	1	0
rs7696316	0	1	0	0	0
rs7696317	0	1	0	0	0
rs7696402	0	1	0	0	0
rs7696443	0	1	0	0	0
rs7696460	0	0	0	1	0
rs7696536	0	1	0	0	0
rs7696543	0	0	0	1	0
rs7696558	0	1	0	0	0
rs7696571	0	0	0	1	0
rs7696573	0	0	0	1	0
rs7696584	0	0	0	1	0
rs7696589	0	1	0	0	0
rs7696725	0	0	1	0	0
rs7696785	0	0	0	1	0
rs7696797	0	0	0	1	0
rs7696802	0	0	0	1	0
rs7696808	0	0	0	1	0
rs7696817	0	0	0	1	0
rs7696832	0	1	0	0	0
rs7696884	0	0	0	1	0
rs7696921	0	0	0	1	0
rs7696964	0	0	0	1	0
rs7696980	0	1	0	0	0
rs7696982	0	1	0	0	0
rs7696983	0	1	0	0	0
rs7697017	0	1	0	0	0
rs7697019	0	1	0	0	0
rs7697071	0	0	0	1	0
rs7697135	0	0	1	0	0
rs7697163	1	0	0	0	0
rs7697292	0	0	0	1	0
rs7697311	0	1	0	0	0
rs7697313	0	0	0	1	0
rs7697324	0	0	0	1	0
rs7697335	0	1	0	0	0
rs7697389	0	0	0	1	0
rs7697564	1	0	0	0	0
rs7697599	0	0	0	1	0
rs7697616	0	0	0	1	0
rs7697670	0	0	1	0	0
rs7697727	0	0	1	0	0
rs7697730	0	1	0	0	0
rs7697814	0	0	0	1	0
rs7697819	0	1	0	0	0
rs7697947	0	0	0	1	0
rs7697988	0	0	0	1	0
rs7697989	1	0	0	0	0
rs7698055	0	0	0	1	0
rs7698100	0	1	0	0	0
rs7698127	0	0	0	1	0
rs7698143	0	0	0	1	0
rs7698163	0	0	0	1	0
rs7698276	0	0	0	1	0
rs7698278	0	0	0	1	0
rs7698300	0	0	0	1	0
rs7698325	0	1	0	0	0
rs7698342	0	0	0	1	0
rs7698371	0	1	0	0	0
rs7698396	0	1	0	0	0
rs7698415	0	0	0	1	0
rs7698449	0	0	0	1	0
rs7698521	0	0	0	1	0
rs7698535	0	1	0	0	0
rs7698589	0	0	0	1	0
rs7698651	0	0	0	1	0
rs7698697	0	0	0	1	0
rs7698729	0	0	0	1	0
rs7698766	0	0	0	1	0
rs7698769	0	1	0	0	0
rs7698883	0	0	1	0	0
rs7698899	0	0	0	1	0
rs7698997	0	0	0	1	0
rs7699004	0	1	0	0	0
rs7699037	1	0	0	0	0
rs7699040	0	0	0	1	0
rs7699047	0	1	0	0	0
rs7699065	0	1	0	0	0
rs7699105	0	1	0	0	0
rs7699108	0	0	0	1	0
rs7699115	0	0	0	1	0
rs7699123	0	0	0	1	0
rs7699144	0	1	0	0	0
rs7699157	0	0	0	1	0
rs7699170	0	0	0	1	0
rs7699271	0	0	1	0	0
rs7699276	0	0	0	1	0
rs7699333	0	1	0	0	0
rs7699353	0	0	0	1	0
rs7699450	0	0	0	1	0
rs7699458	0	0	0	1	0
rs7699492	0	0	0	1	0
rs7699510	0	0	0	1	0
rs7699512	0	0	0	1	0
rs7699555	0	1	0	0	0
rs7699634	0	0	0	1	0
rs7699671	0	0	0	1	0
rs7699688	0	0	0	1	0
rs7699696	0	1	0	0	0
rs7699752	0	1	0	0	0
rs7699786	0	0	0	1	0
rs7699804	0	0	1	0	0
rs7699810	0	0	0	1	0
rs7699821	0	0	1	0	0
rs7699865	0	0	0	1	0
rs7699867	0	1	0	0	0
rs7699924	0	0	0	1	0
rs7699978	0	1	0	0	0
rs7700033	0	0	0	1	0
rs7700034	0	0	0	1	0
rs7700071	0	0	0	1	0
rs7700088	0	0	0	1	0
rs7700132	0	0	0	1	0
rs7700174	0	1	0	0	0
rs7700205	0	0	0	1	0
rs7700236	0	0	0	1	0
rs7700251	0	0	0	0	1
rs7700305	0	0	0	1	0
rs7700318	0	0	0	1	0
rs7700340	0	0	0	1	0
rs7700342	0	0	0	1	0
rs7700359	0	0	0	1	0
rs7700372	0	1	0	0	0
rs7700395	0	0	0	1	0
rs7700431	0	1	0	0	0
rs7700455	0	0	1	0	0
rs7700461	0	0	0	1	0
rs7700472	0	0	0	1	0
rs7700475	0	0	1	0	0
rs7700484	0	1	0	0	0
rs7700523	0	1	0	0	0
rs7700552	0	1	0	0	0
rs7700562	0	0	0	1	0
rs7700585	0	1	0	0	0
rs7700592	0	1	0	0	0
rs7700615	0	0	0	1	0
rs7700630	0	0	0	1	0
rs7700632	0	1	0	0	0
rs7700639	0	0	0	0	1
rs7700649	0	0	0	1	0
rs7700650	0	0	0	1	0
rs7700655	0	1	0	0	0
rs7700717	0	0	0	1	0
rs7700722	0	0	0	0	1
rs7700744	0	1	0	0	0
rs7700751	0	1	0	0	0
rs7700761	0	1	0	0	0
rs7700787	0	0	0	1	0
rs7700845	0	0	0	1	0
rs7700857	0	0	0	1	0
rs7700869	0	1	0	0	0
rs7700926	0	1	0	0	0
rs7700997	0	0	0	1	0
rs7700998	0	1	0	0	0
rs7701014	0	0	0	1	0
rs7701015	0	0	0	1	0
rs7701028	0	0	0	1	0
rs7701091	0	0	0	1	0
rs7701195	0	0	0	1	0
rs7701221	0	0	1	0	0
rs7701235	0	0	0	1	0
rs7701271	0	0	0	1	0
rs7701335	0	0	0	1	0
rs7701345	0	0	0	1	0
rs7701347	0	0	0	1	0
rs7701365	0	0	0	1	0
rs7701420	0	1	0	0	0
rs7701448	0	0	0	1	0
rs7701465	0	1	0	0	0
rs7701466	0	0	0	1	0
rs7701494	0	1	0	0	0
rs7701511	0	0	0	1	0
rs7701529	0	0	0	1	0
rs7701530	0	0	0	1	0
rs7701556	0	0	0	1	0
rs7701594	0	0	0	1	0
rs7701613	0	0	0	0	1
rs7701616	0	0	0	0	1
rs7701618	0	1	0	0	0
rs7701656	0	0	0	1	0
rs7701663	0	0	0	0	1
rs7701679	0	0	0	1	0
rs7701749	0	0	0	0	1
rs7701755	0	0	0	1	0
rs7701765	0	0	1	0	0
rs7701813	0	1	0	0	0
rs7701834	0	1	0	0	0
rs7701842	0	0	0	0	1
rs7701850	0	0	0	1	0
rs7701905	0	0	0	1	0
rs7701956	0	0	0	1	0
rs7701966	0	0	0	1	0
rs7701969	0	0	0	1	0
rs7701993	0	0	0	1	0
rs7702000	0	0	0	1	0
rs7702002	0	0	0	0	1
rs7702008	0	0	0	1	0
rs7702044	0	1	0	0	0
rs7702071	0	0	0	1	0
rs7702121	0	0	0	1	0
rs7702131	0	0	0	1	0
rs7702154	0	0	0	1	0
rs7702178	0	0	0	0	1
rs7702246	0	0	0	1	0
rs7702274	0	0	1	0	0
rs7702277	0	0	0	1	0
rs7702309	0	0	0	1	0
rs7702320	0	0	0	1	0
rs7702433	1	0	0	0	0
rs7702489	0	0	0	0	1
rs7702507	0	0	0	1	0
rs7702513	0	0	0	1	0
rs7702522	0	0	0	1	0
rs7702549	0	1	0	0	0
rs7702610	0	0	0	1	0
rs7702641	0	1	0	0	0
rs7702644	0	1	0	0	0
rs7702710	0	0	0	1	0
rs7702732	0	0	0	1	0
rs7702760	0	0	0	1	0
rs7702800	0	0	0	0	1
rs7702807	0	0	0	1	0
rs7702851	0	0	0	1	0
rs7702857	0	0	0	1	0
rs7702861	0	0	0	1	0
rs7702871	0	0	0	0	1
rs7702874	0	1	0	0	0
rs7702911	0	0	0	1	0
rs7702927	0	0	0	1	0
rs7702954	0	0	0	1	0
rs7703032	0	0	1	0	0
rs7703057	0	0	0	1	0
rs7703059	0	0	0	1	0
rs7703087	0	0	0	1	0
rs7703092	0	0	0	1	0
rs7703127	0	0	0	1	0
rs7703225	0	0	0	1	0
rs7703266	0	0	0	1	0
rs7703283	0	0	0	1	0
rs7703310	0	0	0	1	0
rs7703347	0	0	1	0	0
rs7703350	0	0	0	1	0
rs7703373	0	0	0	1	0
rs7703382	0	0	0	1	0
rs7703393	0	0	0	1	0
rs7703402	0	0	0	1	0
rs7703405	0	0	0	1	0
rs7703428	0	0	0	1	0
rs7703485	0	0	0	1	0
rs7703487	0	0	0	1	0
rs7703493	0	0	0	1	0
rs7703497	0	0	0	1	0
rs7703521	0	1	0	0	0
rs7703528	0	0	0	1	0
rs7703612	1	0	0	0	0
rs7703618	0	0	0	1	0
rs7703634	0	0	1	0	0
rs7703678	0	0	0	1	0
rs7703681	0	0	0	1	0
rs7703708	1	0	0	0	0
rs7703727	0	0	0	1	0
rs7703768	0	1	0	0	0
rs7703776	0	0	1	0	0
rs7703802	0	0	0	1	0
rs7703816	0	0	0	1	0
rs7703820	0	0	1	0	0
rs7703821	0	0	0	1	0
rs7703886	0	1	0	0	0
rs7703905	0	1	0	0	0
rs7703976	0	0	0	1	0
rs7704070	0	0	0	1	0
rs7704138	0	0	0	1	0
rs7704143	0	0	1	0	0
rs7704147	0	1	0	0	0
rs7704169	0	0	0	1	0
rs7704171	0	0	0	1	0
rs7704179	0	0	0	1	0
rs7704244	0	0	0	1	0
rs7704251	0	0	1	0	0
rs7704258	0	0	0	0	1
rs7704271	0	0	0	1	0
rs7704379	0	0	0	0	1
rs7704381	0	1	0	0	0
rs7704387	1	0	0	0	0
rs7704425	0	0	0	1	0
rs7704431	0	0	0	0	1
rs7704461	0	0	0	1	0
rs7704479	0	0	0	1	0
rs7704525	0	1	0	0	0
rs7704530	0	0	0	1	0
rs7704563	1	0	0	0	0
rs7704580	1	0	0	0	0
rs7704589	0	0	0	1	0
rs7704657	0	0	0	0	1
rs7704700	0	0	1	0	0
rs7704725	0	0	0	1	0
rs7704811	0	0	1	0	0
rs7704815	0	0	0	1	0
rs7704824	0	0	0	1	0
rs7704853	0	1	0	0	0
rs7704895	0	0	0	0	1
rs7705008	0	0	0	1	0
rs7705015	0	1	0	0	0
rs7705017	0	1	0	0	0
rs7705021	0	0	0	1	0
rs7705037	0	0	0	1	0
rs7705063	0	0	0	1	0
rs7705073	0	0	0	1	0
rs7705089	0	1	0	0	0
rs7705154	0	0	0	1	0
rs7705204	0	0	0	1	0
rs7705217	0	0	0	1	0
rs7705321	0	0	0	1	0
rs7705330	0	0	0	1	0
rs7705343	0	0	0	1	0
rs7705353	0	0	0	1	0
rs7705406	0	0	0	1	0
rs7705512	0	0	1	0	0
rs7705514	0	0	0	1	0
rs7705517	0	0	1	0	0
rs7705537	1	0	0	0	0
rs7705558	0	0	0	1	0
rs7705566	0	0	0	1	0
rs7705658	0	0	0	1	0
rs7705696	0	0	0	1	0
rs7705718	0	0	0	1	0
rs7705745	0	0	0	1	0
rs7705799	0	0	0	0	1
rs7705805	0	0	0	0	1
rs7705828	0	0	0	1	0
rs7705884	0	0	1	0	0
rs7705893	0	1	0	0	0
rs7705917	1	0	0	0	0
rs7705927	0	0	0	0	1
rs7705928	0	0	0	0	1
rs7705931	0	0	0	1	0
rs7705992	0	0	0	1	0
rs7705993	0	0	0	1	0
rs7706045	0	0	0	1	0
rs7706115	0	0	0	1	0
rs7706116	0	0	0	1	0
rs7706140	0	0	0	1	0
rs7706153	0	0	0	1	0
rs7706158	0	0	0	1	0
rs7706178	0	0	1	0	0
rs7706237	0	0	0	1	0
rs7706255	0	0	0	1	0
rs7706263	0	0	0	1	0
rs7706303	0	0	0	0	1
rs7706331	0	0	0	0	1
rs7706367	0	0	0	1	0
rs7706370	0	1	0	0	0
rs7706398	1	0	0	0	0
rs7706429	0	0	1	0	0
rs7706448	0	0	0	1	0
rs7706479	0	1	0	0	0
rs7706484	0	0	0	1	0
rs7706490	0	0	0	1	0
rs7706518	0	0	1	0	0
rs7706545	0	0	0	1	0
rs7706555	0	1	0	0	0
rs7706559	0	0	0	1	0
rs7706570	0	0	0	1	0
rs7706612	0	0	0	1	0
rs7706676	0	0	0	1	0
rs7706684	0	0	0	1	0
rs7706687	0	0	0	1	0
rs7706756	0	1	0	0	0
rs7706760	0	0	0	1	0
rs7706775	0	1	0	0	0
rs7706809	0	0	0	0	1
rs7706832	0	0	0	1	0
rs7706841	0	0	1	0	0
rs7706923	0	0	0	1	0
rs7706959	0	0	0	1	0
rs7706969	0	0	0	1	0
rs7706989	0	0	0	1	0
rs7707022	0	1	0	0	0
rs7707025	0	0	0	1	0
rs7707032	0	0	0	1	0
rs7707036	0	0	0	1	0
rs7707072	0	0	0	1	0
rs7707085	0	0	1	0	0
rs7707109	0	0	0	0	1
rs7707121	0	1	0	0	0
rs7707140	0	0	0	1	0
rs7707181	0	0	0	1	0
rs7707197	0	0	0	1	0
rs7707202	0	0	0	1	0
rs7707242	1	0	0	0	0
rs7707252	0	0	0	1	0
rs7707285	0	1	0	0	0
rs7707315	0	0	0	1	0
rs7707343	0	0	0	1	0
rs7707346	0	0	0	1	0
rs7707396	0	0	0	1	0
rs7707460	0	1	0	0	0
rs7707463	0	1	0	0	0
rs7707477	0	0	0	1	0
rs7707481	0	0	0	1	0
rs7707518	0	0	0	1	0
rs7707586	0	1	0	0	0
rs7707614	0	0	0	0	1
rs7707636	0	0	0	1	0
rs7707668	0	0	0	1	0
rs7707690	0	0	1	0	0
rs7707691	0	0	0	1	0
rs7707739	0	0	0	1	0
rs7707745	0	0	0	1	0
rs7707788	0	0	0	1	0
rs7707820	0	0	0	1	0
rs7707837	0	0	0	1	0
rs7707845	0	0	0	1	0
rs7707847	0	0	0	1	0
rs7707862	0	0	0	1	0
rs7707877	0	0	0	0	1
rs7707894	0	0	0	1	0
rs7707937	0	0	0	1	0
rs7707940	0	0	0	1	0
rs7707964	0	0	0	1	0
rs7707990	0	1	0	0	0
rs7708006	0	0	0	1	0
rs7708014	0	0	0	1	0
rs7708029	0	0	0	1	0
rs7708137	0	0	1	0	0
rs7708148	0	0	0	1	0
rs7708151	0	1	0	0	0
rs7708154	0	1	0	0	0
rs7708158	0	0	1	0	0
rs7708178	0	0	0	1	0
rs7708213	0	0	0	1	0
rs7708221	0	0	0	1	0
rs7708242	0	1	0	0	0
rs7708248	0	0	0	0	1
rs7708253	0	0	0	1	0
rs7708273	0	0	1	0	0
rs7708299	0	0	0	1	0
rs7708314	0	0	0	1	0
rs7708320	0	0	0	1	0
rs7708357	0	0	0	1	0
rs7708381	0	0	0	1	0
rs7708390	0	0	0	1	0
rs7708416	0	0	0	1	0
rs7708478	0	0	0	1	0
rs7708484	0	1	0	0	0
rs7708499	0	0	0	1	0
rs7708506	0	0	0	1	0
rs7708552	0	0	0	1	0
rs7708561	0	0	0	0	1
rs7708579	0	0	0	1	0
rs7708616	0	0	0	1	0
rs7708645	0	0	0	1	0
rs7708646	0	0	0	1	0
rs7708686	0	0	0	1	0
rs7708705	0	0	0	1	0
rs7708718	0	0	0	1	0
rs7708735	0	0	0	1	0
rs7708744	0	0	0	1	0
rs7708775	0	0	0	1	0
rs7708783	0	1	0	0	0
rs7708822	0	0	0	1	0
rs7708848	0	1	0	0	0
rs7708873	0	1	0	0	0
rs7708926	0	0	0	1	0
rs7708934	0	0	0	1	0
rs7708940	0	0	0	1	0
rs7708949	0	1	0	0	0
rs7708970	0	0	0	1	0
rs7708993	0	0	0	1	0
rs7708996	0	0	1	0	0
rs7709013	1	0	0	0	0
rs7709037	0	1	0	0	0
rs7709071	0	0	0	1	0
rs7709092	0	0	0	1	0
rs7709120	0	0	0	1	0
rs7709149	0	0	0	1	0
rs7709155	0	0	0	1	0
rs7709184	0	1	0	0	0
rs7709188	0	0	0	1	0
rs7709195	0	0	0	1	0
rs7709212	0	0	0	1	0
rs7709261	0	0	0	1	0
rs7709262	0	0	0	1	0
rs7709274	0	0	0	1	0
rs7709307	0	0	1	0	0
rs7709325	0	0	0	1	0
rs7709335	0	0	0	1	0
rs7709385	0	0	1	0	0
rs7709411	0	0	0	1	0
rs7709469	0	0	0	1	0
rs7709472	0	0	0	1	0
rs7709485	1	0	0	0	0
rs7709507	0	0	0	1	0
rs7709515	0	0	0	1	0
rs7709585	0	0	0	1	0
rs7709661	0	0	0	1	0
rs7709730	0	0	0	1	0
rs7709757	0	0	0	1	0
rs7709832	0	0	0	1	0
rs7709848	0	1	0	0	0
rs7709874	0	0	0	1	0
rs7709940	0	0	0	1	0
rs7709966	0	0	0	1	0
rs7709974	0	0	0	1	0
rs7709994	0	0	0	1	0
rs7710027	0	0	0	1	0
rs7710039	0	0	0	1	0
rs7710081	0	0	0	1	0
rs7710089	0	0	0	1	0
rs7710096	0	0	0	1	0
rs7710101	0	0	1	0	0
rs7710118	0	0	1	0	0
rs7710120	0	1	0	0	0
rs7710153	0	0	0	1	0
rs7710169	0	0	0	1	0
rs7710211	0	0	1	0	0
rs7710267	0	0	0	1	0
rs7710269	0	0	0	1	0
rs7710277	0	0	0	1	0
rs7710282	0	0	0	1	0
rs7710307	0	1	0	0	0
rs7710313	0	1	0	0	0
rs7710333	0	0	0	1	0
rs7710351	0	0	0	1	0
rs7710355	0	1	0	0	0
rs7710373	0	0	0	1	0
rs7710380	0	0	0	1	0
rs7710424	0	0	0	1	0
rs7710454	0	0	0	1	0
rs7710488	0	1	0	0	0
rs7710512	1	0	0	0	0
rs7710549	0	0	0	1	0
rs7710550	0	0	0	1	0
rs7710580	0	0	0	1	0
rs7710597	0	0	0	1	0
rs7710627	0	0	0	1	0
rs7710632	0	0	0	1	0
rs7710637	0	0	0	1	0
rs7710668	0	0	0	1	0
rs7710692	0	0	0	1	0
rs7710729	0	0	0	1	0
rs7710730	0	0	0	1	0
rs7710772	0	0	0	1	0
rs7710779	0	0	0	1	0
rs7710794	0	0	0	1	0
rs7710819	0	0	0	0	1
rs7710882	1	0	0	0	0
rs7710888	0	0	0	1	0
rs7710896	0	1	0	0	0
rs7710929	0	0	0	1	0
rs7710935	0	0	0	1	0
rs7710952	0	0	0	1	0
rs7710978	0	0	0	1	0
rs7710991	0	0	0	0	1
rs7711012	0	0	0	1	0
rs7711038	0	0	0	1	0
rs7711042	1	0	0	0	0
rs7711066	0	0	0	1	0
rs7711089	0	0	0	1	0
rs7711117	0	0	0	1	0
rs7711136	0	0	0	1	0
rs7711155	0	0	0	1	0
rs7711162	0	0	0	1	0
rs7711197	0	0	0	1	0
rs7711213	0	1	0	0	0
rs7711218	0	1	0	0	0
rs7711233	0	0	0	1	0
rs7711238	0	0	0	1	0
rs7711294	0	1	0	0	0
rs7711444	0	0	0	1	0
rs7711446	0	0	0	1	0
rs7711452	0	1	0	0	0
rs7711459	0	0	0	1	0
rs7711528	0	0	0	1	0
rs7711641	0	0	0	1	0
rs7711697	0	0	0	1	0
rs7711699	0	0	0	1	0
rs7711710	0	0	0	1	0
rs7711714	0	0	0	1	0
rs7711717	0	0	1	0	0
rs7711776	0	0	1	0	0
rs7711801	0	0	0	1	0
rs7711830	0	0	0	1	0
rs7711836	0	0	0	1	0
rs7711843	0	0	0	1	0
rs7711884	0	1	0	0	0
rs7711911	0	0	0	1	0
rs7711925	0	0	0	0	1
rs7711929	0	0	0	0	1
rs7711939	0	0	0	1	0
rs7711964	0	0	1	0	0
rs7711977	0	0	0	1	0
rs7712000	0	0	0	1	0
rs7712009	0	0	0	1	0
rs7712053	0	0	0	1	0
rs7712063	0	0	0	1	0
rs7712154	0	0	0	1	0
rs7712155	0	0	0	1	0
rs7712162	0	0	0	1	0
rs7712188	0	0	1	0	0
rs7712207	0	0	0	1	0
rs7712231	0	0	0	1	0
rs7712252	0	0	0	1	0
rs7712278	0	0	0	1	0
rs7712288	0	0	0	1	0
rs7712306	0	0	0	1	0
rs7712342	1	0	0	0	0
rs7712351	1	0	0	0	0
rs7712354	0	0	0	1	0
rs7712357	0	1	0	0	0
rs7712376	0	0	0	1	0
rs7712393	0	0	1	0	0
rs7712414	0	0	1	0	0
rs7712425	0	0	0	1	0
rs7712436	0	0	0	1	0
rs7712452	0	0	0	1	0
rs7712472	0	1	0	0	0
rs7712543	0	0	0	1	0
rs7712544	0	0	0	1	0
rs7712548	0	1	0	0	0
rs7712568	1	0	0	0	0
rs7712569	0	0	0	1	0
rs7712595	0	1	0	0	0
rs7712617	0	0	0	1	0
rs7712628	0	1	0	0	0
rs7712641	0	0	0	1	0
rs7712645	0	1	0	0	0
rs7712666	0	0	0	1	0
rs7712703	0	0	1	0	0
rs7712712	0	0	1	0	0
rs7712754	0	0	0	1	0
rs7712766	0	0	0	1	0
rs7712794	0	0	0	1	0
rs7712811	0	0	0	1	0
rs7712838	0	0	0	1	0
rs7712889	0	0	0	1	0
rs7712920	0	0	0	1	0
rs7712921	0	0	0	1	0
rs7712933	0	1	0	0	0
rs7712949	0	0	0	1	0
rs7713017	0	1	0	0	0
rs7713033	0	0	0	1	0
rs7713047	1	0	0	0	0
rs7713058	0	0	0	1	0
rs7713063	0	0	0	1	0
rs7713083	0	1	0	0	0
rs7713109	0	0	0	1	0
rs7713126	0	0	0	1	0
rs7713145	0	0	0	1	0
rs7713165	0	0	0	1	0
rs7713189	0	1	0	0	0
rs7713217	0	1	0	0	0
rs7713227	0	0	0	1	0
rs7713234	0	0	0	1	0
rs7713251	0	0	0	1	0
rs7713262	0	1	0	0	0
rs7713297	0	0	0	1	0
rs7713316	0	1	0	0	0
rs7713325	0	0	0	1	0
rs7713359	1	0	0	0	0
rs7713361	0	0	0	0	1
rs7713438	0	1	0	0	0
rs7713500	0	0	0	1	0
rs7713543	0	1	0	0	0
rs7713548	0	1	0	0	0
rs7713577	0	0	0	1	0
rs7713633	0	0	0	1	0
rs7713705	0	0	1	0	0
rs7713757	0	0	0	1	0
rs7713777	0	0	0	1	0
rs7713778	0	0	1	0	0
rs7713789	0	0	0	1	0
rs7713803	0	0	1	0	0
rs7713805	0	0	0	1	0
rs7713847	0	0	0	1	0
rs7713853	0	0	0	1	0
rs7713860	0	0	1	0	0
rs7713917	0	0	0	1	0
rs7713952	0	0	0	1	0
rs7714008	0	0	0	1	0
rs7714029	0	0	0	1	0
rs7714036	0	0	0	1	0
rs7714041	0	0	0	1	0
rs7714046	0	0	0	1	0
rs7714061	0	0	0	1	0
rs7714082	0	0	0	1	0
rs7714151	0	0	0	1	0
rs7714154	0	0	0	1	0
rs7714165	0	0	0	1	0
rs7714198	0	1	0	0	0
rs7714207	0	1	0	0	0
rs7714219	0	0	0	1	0
rs7714404	0	0	0	1	0
rs7714436	0	0	0	1	0
rs7714437	0	0	0	1	0
rs7714449	0	0	0	1	0
rs7714474	0	0	0	1	0
rs7714478	0	0	0	1	0
rs7714527	0	0	0	1	0
rs7714534	0	0	0	1	0
rs7714537	0	0	0	1	0
rs7714540	0	0	0	1	0
rs7714566	0	0	0	1	0
rs7714695	0	0	0	1	0
rs7714706	0	0	0	1	0
rs7714713	0	0	0	1	0
rs7714714	0	0	0	1	0
rs7714739	0	0	0	1	0
rs7714744	0	0	0	1	0
rs7714794	0	1	0	0	0
rs7714843	0	0	0	1	0
rs7714858	0	0	0	1	0
rs7714871	0	0	0	1	0
rs7714955	0	0	1	0	0
rs7714961	0	0	0	1	0
rs7714972	0	0	0	1	0
rs7715017	0	0	1	0	0
rs7715022	0	0	0	1	0
rs7715079	0	0	0	1	0
rs7715103	0	0	1	0	0
rs7715204	0	1	0	0	0
rs7715208	0	0	0	1	0
rs7715219	0	0	1	0	0
rs7715225	0	0	0	0	1
rs7715263	0	0	0	1	0
rs7715274	0	0	0	1	0
rs7715303	0	0	0	1	0
rs7715360	0	0	0	1	0
rs7715362	0	0	0	1	0
rs7715370	0	0	0	1	0
rs7715375	0	1	0	0	0
rs7715439	0	0	0	0	1
rs7715449	0	0	0	0	1
rs7715482	0	1	0	0	0
rs7715501	0	0	0	1	0
rs7715531	0	0	0	1	0
rs7715538	0	0	0	1	0
rs7715618	0	0	0	1	0
rs7715648	0	0	0	1	0
rs7715731	0	0	0	1	0
rs7715746	0	0	0	1	0
rs7715754	0	0	0	1	0
rs7715787	0	0	0	1	0
rs7715796	0	0	0	1	0
rs7715831	0	0	0	1	0
rs7715832	0	0	0	1	0
rs7715861	0	0	0	1	0
rs7715864	0	0	0	0	1
rs7715876	0	0	0	1	0
rs7715883	0	1	0	0	0
rs7715908	0	0	0	0	1
rs7715909	0	0	0	1	0
rs7715916	0	0	0	1	0
rs7715946	1	0	0	0	0
rs7715951	0	1	0	0	0
rs7715996	0	0	0	1	0
rs7716079	0	0	0	1	0
rs7716135	0	0	0	1	0
rs7716144	1	0	0	0	0
rs7716146	0	0	0	1	0
rs7716190	0	0	0	1	0
rs7716207	0	1	0	0	0
rs7716219	0	0	0	1	0
rs7716284	0	1	0	0	0
rs7716296	0	0	0	1	0
rs7716340	0	0	0	1	0
rs7716411	0	0	0	1	0
rs7716436	0	0	0	1	0
rs7716448	0	0	1	0	0
rs7716454	0	0	1	0	0
rs7716554	0	0	0	1	0
rs7716557	0	1	0	0	0
rs7716571	0	0	0	1	0
rs7716607	0	1	0	0	0
rs7716612	0	0	0	1	0
rs7716644	0	0	0	1	0
rs7716648	0	0	0	1	0
rs7716683	0	1	0	0	0
rs7716700	0	1	0	0	0
rs7716768	0	0	0	1	0
rs7716800	0	0	1	0	0
rs7716822	0	0	0	1	0
rs7716831	0	1	0	0	0
rs7716853	0	0	0	1	0
rs7716878	0	0	0	1	0
rs7716882	0	0	0	1	0
rs7716925	0	1	0	0	0
rs7716971	0	0	0	1	0
rs7717027	0	0	0	1	0
rs7717040	0	0	0	1	0
rs7717102	0	0	0	1	0
rs7717198	0	0	0	1	0
rs7717311	0	0	0	1	0
rs7717315	1	0	0	0	0
rs7717335	0	0	0	1	0
rs7717353	0	0	0	1	0
rs7717376	0	0	0	1	0
rs7717396	0	1	0	0	0
rs7717434	0	0	0	1	0
rs7717459	0	0	0	1	0
rs7717530	0	0	0	1	0
rs7717553	1	0	0	0	0
rs7717563	0	0	0	1	0
rs7717573	0	0	0	1	0
rs7717575	0	0	0	1	0
rs7717596	0	0	0	0	1
rs7717640	0	0	1	0	0
rs7717641	0	0	0	1	0
rs7717653	0	1	0	0	0
rs7717662	0	0	0	1	0
rs7717669	0	0	0	1	0
rs7717741	0	0	1	0	0
rs7717747	0	0	1	0	0
rs7717771	0	1	0	0	0
rs7717774	0	0	0	1	0
rs7717787	0	0	0	1	0
rs7717808	0	0	0	1	0
rs7717823	0	0	0	1	0
rs7717830	0	0	0	1	0
rs7717872	0	0	0	1	0
rs7717884	0	0	0	0	1
rs7717890	0	0	0	1	0
rs7717894	0	0	0	1	0
rs7717920	0	1	0	0	0
rs7718007	0	0	0	1	0
rs7718056	0	0	0	1	0
rs7718063	0	0	0	1	0
rs7718085	0	0	0	1	0
rs7718100	0	0	0	1	0
rs7718104	0	1	0	0	0
rs7718106	0	0	0	1	0
rs7718107	0	0	0	1	0
rs7718116	0	0	0	1	0
rs7718258	0	0	1	0	0
rs7718261	0	0	0	1	0
rs7718286	0	0	1	0	0
rs7718335	0	1	0	0	0
rs7718354	0	0	0	1	0
rs7718358	0	1	0	0	0
rs7718363	0	0	0	1	0
rs7718401	0	1	0	0	0
rs7718409	0	0	0	1	0
rs7718410	0	1	0	0	0
rs7718437	0	0	0	1	0
rs7718438	0	0	0	1	0
rs7718461	0	1	0	0	0
rs7718478	0	0	0	1	0
rs7718501	0	0	0	1	0
rs7718514	0	0	0	1	0
rs7718534	0	0	0	1	0
rs7718545	0	0	0	1	0
rs7718557	0	1	0	0	0
rs7718615	0	1	0	0	0
rs7718681	0	0	0	1	0
rs7718728	0	0	0	1	0
rs7718780	0	0	0	1	0
rs7718785	0	0	0	1	0
rs7718831	1	0	0	0	0
rs7718856	0	0	0	1	0
rs7718872	0	0	0	1	0
rs7718874	0	1	0	0	0
rs7718905	0	0	0	1	0
rs7718934	0	0	0	1	0
rs7719050	0	0	0	1	0
rs7719054	0	0	0	1	0
rs7719125	0	0	0	1	0
rs7719158	0	0	0	1	0
rs7719228	0	0	0	1	0
rs7719235	0	0	0	1	0
rs7719279	0	0	0	1	0
rs7719315	0	0	0	1	0
rs7719354	0	0	1	0	0
rs7719376	0	1	0	0	0
rs7719390	1	0	0	0	0
rs7719401	0	0	0	1	0
rs7719403	0	0	1	0	0
rs7719405	0	0	0	1	0
rs7719412	0	0	0	1	0
rs7719450	0	0	0	1	0
rs7719464	0	0	0	1	0
rs7719497	0	0	0	1	0
rs7719500	0	0	0	1	0
rs7719544	0	0	0	0	1
rs7719548	0	0	1	0	0
rs7719549	0	0	0	1	0
rs7719557	0	0	0	1	0
rs7719585	0	0	0	1	0
rs7719609	0	0	0	1	0
rs7719630	0	0	0	1	0
rs7719643	0	0	0	1	0
rs7719666	0	0	0	1	0
rs7719691	0	0	1	0	0
rs7719698	0	0	0	1	0
rs7719703	0	0	0	1	0
rs7719708	0	0	1	0	0
rs7719717	0	0	0	1	0
rs7719752	0	1	0	0	0
rs7719807	0	0	0	0	1
rs7719867	0	0	0	1	0
rs7719885	0	0	0	1	0
rs7719899	0	1	0	0	0
rs7719903	0	1	0	0	0
rs7719944	0	0	0	1	0
rs7719946	0	0	0	1	0
rs7719947	0	0	0	1	0
rs7719959	0	0	0	1	0
rs7719968	0	1	0	0	0
rs7720009	0	0	0	1	0
rs7720036	0	0	0	1	0
rs7720097	0	0	1	0	0
rs7720157	0	0	0	1	0
rs7720260	0	0	0	1	0
rs7720317	0	0	0	1	0
rs7720324	0	0	0	1	0
rs7720358	0	0	0	1	0
rs7720376	0	0	0	1	0
rs7720385	0	0	0	1	0
rs7720397	0	0	0	0	1
rs7720454	0	0	1	0	0
rs7720463	0	1	0	0	0
rs7720468	0	0	0	1	0
rs7720472	0	0	0	1	0
rs7720479	0	0	0	0	1
rs7720480	0	0	0	1	0
rs7720482	0	0	0	1	0
rs7720486	0	0	0	1	0
rs7720494	0	0	0	1	0
rs7720499	0	0	0	0	1
rs7720517	0	0	0	1	0
rs7720545	0	0	0	0	1
rs7720551	0	0	0	1	0
rs7720553	0	1	0	0	0
rs7720554	0	0	0	1	0
rs7720582	0	0	0	1	0
rs7720651	1	0	0	0	0
rs7720657	0	0	0	1	0
rs7720684	0	1	0	0	0
rs7720740	0	0	0	1	0
rs7720787	0	0	0	1	0
rs7720836	0	1	0	0	0
rs7720862	0	1	0	0	0
rs7720904	0	0	1	0	0
rs7720935	0	0	0	1	0
rs7720940	0	0	0	1	0
rs7721054	0	0	0	1	0
rs7721066	0	0	0	0	1
rs7721104	0	0	1	0	0
rs7721105	0	0	0	1	0
rs7721107	0	1	0	0	0
rs7721143	0	0	1	0	0
rs7721150	0	1	0	0	0
rs7721179	0	0	0	1	0
rs7721220	0	0	0	1	0
rs7721244	0	0	0	1	0
rs7721255	0	0	0	0	1
rs7721266	0	0	0	1	0
rs7721296	1	0	0	0	0
rs7721312	0	0	1	0	0
rs7721348	0	0	0	0	1
rs7721351	0	0	0	1	0
rs7721354	0	0	0	1	0
rs7721407	0	0	0	1	0
rs7721475	0	0	0	0	1
rs7721486	0	0	0	1	0
rs7721487	0	1	0	0	0
rs7721497	0	0	0	1	0
rs7721500	0	0	0	1	0
rs7721519	0	1	0	0	0
rs7721529	0	0	0	1	0
rs7721541	0	1	0	0	0
rs7721577	0	0	0	1	0
rs7721618	0	1	0	0	0
rs7721651	0	1	0	0	0
rs7721671	0	0	0	1	0
rs7721677	0	1	0	0	0
rs7721731	0	0	0	1	0
rs7721799	0	1	0	0	0
rs7721818	0	0	0	1	0
rs7721909	0	0	0	0	1
rs7721952	0	1	0	0	0
rs7722011	0	1	0	0	0
rs7722032	0	0	0	1	0
rs7722058	0	0	0	1	0
rs7722073	0	0	0	1	0
rs7722078	0	0	0	1	0
rs7722086	0	0	0	1	0
rs7722108	0	0	0	0	1
rs7722126	0	0	0	1	0
rs7722178	0	0	1	0	0
rs7722197	0	1	0	0	0
rs7722224	0	1	0	0	0
rs7722272	0	1	0	0	0
rs7722299	0	0	0	1	0
rs7722354	0	0	0	1	0
rs7722369	0	1	0	0	0
rs7722374	0	0	0	1	0
rs7722379	0	1	0	0	0
rs7722380	0	0	0	1	0
rs7722450	0	0	0	1	0
rs7722451	0	0	0	1	0
rs7722467	0	0	0	1	0
rs7722519	0	0	0	1	0
rs7722539	0	0	0	1	0
rs7722566	0	0	0	1	0
rs7722601	0	0	1	0	0
rs7722620	0	0	0	1	0
rs7722658	0	1	0	0	0
rs7722695	0	1	0	0	0
rs7722717	0	1	0	0	0
rs7722725	0	0	0	1	0
rs7722745	0	0	0	1	0
rs7722766	0	0	1	0	0
rs7722785	0	0	0	1	0
rs7722803	0	0	0	0	1
rs7722805	0	1	0	0	0
rs7722861	0	1	0	0	0
rs7722883	0	1	0	0	0
rs7722936	0	0	0	1	0
rs7722937	0	0	0	1	0
rs7722953	0	0	0	1	0
rs7722971	0	0	0	1	0
rs7722987	0	0	0	1	0
rs7723016	0	0	0	1	0
rs7723082	0	1	0	0	0
rs7723097	0	0	0	1	0
rs7723130	0	0	1	0	0
rs7723137	0	1	0	0	0
rs7723162	0	0	0	1	0
rs7723197	0	0	0	0	1
rs7723210	0	1	0	0	0
rs7723218	0	0	0	1	0
rs7723266	0	0	0	1	0
rs7723272	0	1	0	0	0
rs7723279	0	0	0	1	0
rs7723322	0	0	0	1	0
rs7723374	0	1	0	0	0
rs7723379	0	0	0	1	0
rs7723380	0	0	0	1	0
rs7723449	0	1	0	0	0
rs7723450	0	0	0	1	0
rs7723492	0	1	0	0	0
rs7723515	0	0	1	0	0
rs7723549	0	0	0	1	0
rs7723563	0	0	0	1	0
rs7723567	0	0	0	1	0
rs7723670	0	0	0	1	0
rs7723701	0	0	0	0	1
rs7723756	0	0	0	1	0
rs7723781	0	0	0	1	0
rs7723810	0	1	0	0	0
rs7723864	0	1	0	0	0
rs7723948	0	1	0	0	0
rs7723973	0	1	0	0	0
rs7723989	0	1	0	0	0
rs7724000	0	0	0	1	0
rs7724054	0	0	0	1	0
rs7724056	0	0	1	0	0
rs7724078	0	0	0	1	0
rs7724098	0	0	0	1	0
rs7724100	0	1	0	0	0
rs7724159	0	0	0	1	0
rs7724242	0	0	0	1	0
rs7724245	0	0	1	0	0
rs7724254	0	0	0	1	0
rs7724344	0	0	0	1	0
rs7724345	0	0	0	1	0
rs7724350	0	0	0	1	0
rs7724363	0	0	0	1	0
rs7724375	0	0	0	0	1
rs7724384	0	0	0	1	0
rs7724386	0	0	0	1	0
rs7724550	0	0	0	1	0
rs7724568	0	1	0	0	0
rs7724580	0	0	0	1	0
rs7724601	0	0	0	1	0
rs7724655	0	0	1	0	0
rs7724701	0	0	0	0	1
rs7724736	0	0	0	1	0
rs7724743	0	0	0	1	0
rs7724768	0	0	0	1	0
rs7724797	0	0	0	1	0
rs7724798	0	1	0	0	0
rs7724820	0	0	0	1	0
rs7724830	0	0	0	1	0
rs7724836	0	0	0	1	0
rs7724860	0	0	1	0	0
rs7724876	0	0	0	1	0
rs7724884	0	0	1	0	0
rs7724909	0	0	0	1	0
rs7724971	0	0	0	1	0
rs7724979	0	0	0	1	0
rs7725097	0	0	0	1	0
rs7725100	0	1	0	0	0
rs7725120	0	0	0	1	0
rs7725138	0	0	0	1	0
rs7725147	0	0	0	1	0
rs7725158	0	1	0	0	0
rs7725171	0	0	0	1	0
rs7725242	0	1	0	0	0
rs7725272	0	0	0	1	0
rs7725280	0	1	0	0	0
rs7725337	0	0	0	1	0
rs7725411	0	0	0	1	0
rs7725449	0	0	1	0	0
rs7725469	0	0	0	1	0
rs7725537	0	0	0	1	0
rs7725627	0	0	0	1	0
rs7725631	0	0	0	1	0
rs7725687	0	0	0	0	1
rs7725724	0	0	0	1	0
rs7725743	0	0	0	1	0
rs7725769	0	0	0	1	0
rs7725771	1	0	0	0	0
rs7725773	0	0	0	1	0
rs7725801	0	1	0	0	0
rs7725821	0	0	0	1	0
rs7725863	0	0	0	1	0
rs7725886	0	0	0	1	0
rs7725944	0	0	0	1	0
rs7726005	0	1	0	0	0
rs7726011	0	0	1	0	0
rs7726035	0	1	0	0	0
rs7726041	0	1	0	0	0
rs7726079	0	0	0	1	0
rs7726080	0	0	0	1	0
rs7726084	0	1	0	0	0
rs7726099	0	0	0	1	0
rs7726116	0	0	0	1	0
rs7726165	0	0	0	1	0
rs7726176	0	0	0	1	0
rs7726199	0	0	0	1	0
rs7726209	0	0	0	1	0
rs7726298	0	0	1	0	0
rs7726306	0	0	0	1	0
rs7726308	0	0	0	1	0
rs7726315	0	0	0	1	0
rs7726335	0	0	0	1	0
rs7726346	0	0	0	1	0
rs7726365	0	0	0	0	1
rs7726380	0	0	0	1	0
rs7726443	0	0	0	1	0
rs7726446	0	0	0	1	0
rs7726530	0	1	0	0	0
rs7726532	0	0	0	0	1
rs7726555	0	0	0	1	0
rs7726559	0	0	0	1	0
rs7726586	0	0	0	1	0
rs7726630	1	0	0	0	0
rs7726643	0	1	0	0	0
rs7726646	0	0	0	1	0
rs7726649	0	0	1	0	0
rs7726664	0	1	0	0	0
rs7726700	0	0	0	1	0
rs7726709	0	0	0	1	0
rs7726713	0	0	0	1	0
rs7726732	0	0	0	1	0
rs7726734	0	1	0	0	0
rs7726771	0	1	0	0	0
rs7726776	0	0	0	1	0
rs7726789	0	0	0	1	0
rs7726800	0	0	0	1	0
rs7726819	0	0	0	1	0
rs7726842	0	0	0	1	0
rs7726844	0	0	0	1	0
rs7726856	1	0	0	0	0
rs7726857	0	0	0	1	0
rs7726879	0	0	0	1	0
rs7726902	0	0	0	1	0
rs7726914	0	0	0	1	0
rs7726959	0	0	0	1	0
rs7726960	0	1	0	0	0
rs7726989	0	0	0	1	0
rs7727005	0	1	0	0	0
rs7727051	0	0	1	0	0
rs7727106	0	0	0	1	0
rs7727112	0	1	0	0	0
rs7727132	0	0	0	1	0
rs7727133	0	0	1	0	0
rs7727183	0	0	0	1	0
rs7727189	0	0	0	1	0
rs7727208	0	0	1	0	0
rs7727221	0	0	0	1	0
rs7727222	0	0	0	1	0
rs7727251	0	1	0	0	0
rs7727273	0	0	0	0	1
rs7727280	0	0	0	0	1
rs7727299	0	0	0	1	0
rs7727312	0	0	0	1	0
rs7727331	0	0	0	1	0
rs7727335	0	0	0	1	0
rs7727350	0	0	0	1	0
rs7727365	0	0	0	1	0
rs7727384	0	0	1	0	0
rs7727388	0	0	0	1	0
rs7727478	0	0	0	1	0
rs7727494	0	0	0	1	0
rs7727507	0	0	0	1	0
rs7727516	0	0	0	1	0
rs7727567	0	0	0	1	0
rs7727576	0	0	0	1	0
rs7727626	0	0	0	1	0
rs7727638	0	0	0	1	0
rs7727647	0	0	0	1	0
rs7727685	0	1	0	0	0
rs7727688	0	0	0	1	0
rs7727702	0	1	0	0	0
rs7727741	0	0	0	1	0
rs7727770	0	0	0	1	0
rs7727807	0	1	0	0	0
rs7727890	0	0	0	1	0
rs7727891	0	0	0	1	0
rs7727897	0	0	0	1	0
rs7727926	0	0	0	1	0
rs7727931	0	0	1	0	0
rs7727934	0	0	0	1	0
rs7727975	0	0	0	1	0
rs7727991	0	1	0	0	0
rs7728057	0	0	0	1	0
rs7728141	0	0	0	1	0
rs7728167	0	0	0	1	0
rs7728168	0	0	0	1	0
rs7728170	0	0	0	1	0
rs7728174	0	0	0	1	0
rs7728187	0	0	0	1	0
rs7728236	0	0	0	1	0
rs7728246	0	0	0	1	0
rs7728257	0	0	0	1	0
rs7728277	0	0	1	0	0
rs7728287	0	0	0	1	0
rs7728341	0	0	0	1	0
rs7728378	0	1	0	0	0
rs7728431	0	0	0	1	0
rs7728465	0	0	0	1	0
rs7728499	0	0	0	1	0
rs7728530	0	0	0	1	0
rs7728556	0	0	0	1	0
rs7728574	0	1	0	0	0
rs7728577	0	0	0	1	0
rs7728591	0	0	0	1	0
rs7728639	0	0	0	1	0
rs7728664	0	0	0	1	0
rs7728690	0	0	0	1	0
rs7728693	0	1	0	0	0
rs7728723	0	0	0	1	0
rs7728778	0	1	0	0	0
rs7728821	0	0	0	0	1
rs7728828	0	0	0	1	0
rs7728986	0	0	0	1	0
rs7728993	0	0	0	0	1
rs7729009	0	0	0	1	0
rs7729090	0	1	0	0	0
rs7729143	0	0	0	0	1
rs7729206	0	0	0	1	0
rs7729216	0	0	0	1	0
rs7729225	0	1	0	0	0
rs7729294	0	0	0	1	0
rs7729312	0	0	0	1	0
rs7729356	0	0	1	0	0
rs7729376	0	0	0	1	0
rs7729404	0	1	0	0	0
rs7729438	0	0	0	1	0
rs7729464	0	0	1	0	0
rs7729497	0	0	0	1	0
rs7729516	0	1	0	0	0
rs7729535	0	0	0	1	0
rs7729565	0	0	0	1	0
rs7729566	0	0	0	1	0
rs7729582	0	1	0	0	0
rs7729588	0	0	0	1	0
rs7729593	0	0	0	1	0
rs7729609	0	0	0	1	0
rs7729636	0	0	0	1	0
rs7729732	0	0	0	1	0
rs7729740	0	0	1	0	0
rs7729771	0	0	0	1	0
rs7729777	0	0	0	1	0
rs7729791	0	0	0	1	0
rs7729798	0	1	0	0	0
rs7729820	0	1	0	0	0
rs7729828	0	1	0	0	0
rs7729882	0	1	0	0	0
rs7729937	0	0	0	1	0
rs7730024	0	1	0	0	0
rs7730052	0	0	0	1	0
rs7730055	0	0	0	1	0
rs7730064	0	1	0	0	0
rs7730069	0	0	0	1	0
rs7730085	0	0	0	1	0
rs7730091	0	1	0	0	0
rs7730136	0	0	0	1	0
rs7730153	0	1	0	0	0
rs7730156	0	0	1	0	0
rs7730160	0	0	0	1	0
rs7730168	0	0	0	1	0
rs7730236	0	0	0	1	0
rs7730255	0	0	0	1	0
rs7730260	0	0	0	1	0
rs7730313	0	0	0	1	0
rs7730346	0	0	0	1	0
rs7730347	0	0	0	1	0
rs7730390	0	0	0	1	0
rs7730418	0	0	0	1	0
rs7730423	0	0	0	1	0
rs7730498	0	0	0	1	0
rs7730505	0	0	0	1	0
rs7730528	0	0	0	1	0
rs7730542	0	0	0	1	0
rs7730552	0	0	0	1	0
rs7730611	0	1	0	0	0
rs7730617	0	0	0	1	0
rs7730663	0	0	0	1	0
rs7730664	0	1	0	0	0
rs7730668	0	0	0	1	0
rs7730680	0	0	0	0	1
rs7730738	0	1	0	0	0
rs7730768	0	0	0	1	0
rs7730773	0	0	0	1	0
rs7730777	0	0	0	1	0
rs7730841	0	0	0	1	0
rs7730876	0	0	0	1	0
rs7730902	0	0	1	0	0
rs7730906	0	0	0	1	0
rs7730921	0	0	0	1	0
rs7730979	1	0	0	0	0
rs7730999	0	0	0	1	0
rs7731051	0	0	0	0	1
rs7731057	0	0	0	1	0
rs7731059	0	0	0	1	0
rs7731099	0	0	0	1	0
rs7731106	0	0	0	1	0
rs7731135	0	0	0	1	0
rs7731142	0	0	0	1	0
rs7731160	0	0	0	1	0
rs7731209	0	1	0	0	0
rs7731217	0	0	0	1	0
rs7731270	0	1	0	0	0
rs7731312	0	0	0	1	0
rs7731320	0	0	0	1	0
rs7731328	0	0	0	1	0
rs7731388	0	1	0	0	0
rs7731394	0	1	0	0	0
rs7731412	0	0	0	1	0
rs7731414	0	0	0	1	0
rs7731436	0	0	0	1	0
rs7731443	0	0	0	1	0
rs7731490	0	1	0	0	0
rs7731499	0	1	0	0	0
rs7731537	0	0	0	1	0
rs7731540	0	0	0	0	1
rs7731541	0	0	0	1	0
rs7731553	0	0	0	1	0
rs7731562	0	0	1	0	0
rs7731640	0	0	0	1	0
rs7731725	0	0	0	0	1
rs7731739	0	1	0	0	0
rs7731783	0	0	0	1	0
rs7731818	0	1	0	0	0
rs7731829	0	0	0	1	0
rs7731875	0	1	0	0	0
rs7731879	0	0	0	1	0
rs7731884	0	0	0	0	1
rs7731904	1	0	0	0	0
rs7731906	0	0	0	1	0
rs7731969	0	0	0	1	0
rs7731984	0	0	0	1	0
rs7732015	0	1	0	0	0
rs7732052	0	0	0	1	0
rs7732064	0	0	0	1	0
rs7732108	0	0	0	1	0
rs7732112	0	0	0	1	0
rs7732113	0	0	0	1	0
rs7732162	0	0	1	0	0
rs7732173	0	1	0	0	0
rs7732178	0	1	0	0	0
rs7732179	0	0	0	1	0
rs7732259	0	0	0	1	0
rs7732296	0	1	0	0	0
rs7732299	0	0	0	1	0
rs7732312	0	0	1	0	0
rs7732321	0	0	1	0	0
rs7732323	0	0	0	1	0
rs7732327	1	0	0	0	0
rs7732343	0	0	1	0	0
rs7732548	0	0	0	1	0
rs7732557	0	0	0	1	0
rs7732559	0	0	0	1	0
rs7732599	0	0	1	0	0
rs7732613	0	0	0	1	0
rs7732626	0	0	0	1	0
rs7732667	0	0	0	1	0
rs7732692	0	1	0	0	0
rs7732728	0	0	0	1	0
rs7732739	0	0	0	1	0
rs7732784	0	0	1	0	0
rs7732785	0	0	0	1	0
rs7732835	0	0	0	1	0
rs7732840	0	1	0	0	0
rs7732845	0	0	0	1	0
rs7732857	0	1	0	0	0
rs7732888	0	0	0	1	0
rs7732902	0	0	0	1	0
rs7732912	0	0	1	0	0
rs7732930	0	0	0	1	0
rs7732946	0	0	1	0	0
rs7732947	0	0	1	0	0
rs7732958	0	1	0	0	0
rs7732970	0	0	0	1	0
rs7732994	0	1	0	0	0
rs7733000	0	0	0	1	0
rs7733036	0	0	1	0	0
rs7733044	0	0	1	0	0
rs7733051	0	0	0	1	0
rs7733067	0	0	0	1	0
rs7733117	0	1	0	0	0
rs7733125	0	0	0	1	0
rs7733138	0	0	0	1	0
rs7733169	0	0	0	0	1
rs7733182	0	0	1	0	0
rs7733184	0	0	0	1	0
rs7733208	0	0	0	1	0
rs7733219	0	0	0	1	0
rs7733229	0	0	0	1	0
rs7733233	0	0	0	1	0
rs7733244	0	1	0	0	0
rs7733311	0	0	1	0	0
rs7733319	1	0	0	0	0
rs7733353	0	0	0	1	0
rs7733389	0	0	0	1	0
rs7733393	0	0	0	0	1
rs7733403	0	0	0	1	0
rs7733474	0	0	0	1	0
rs7733505	0	0	0	1	0
rs7733508	0	0	1	0	0
rs7733509	0	0	0	1	0
rs7733542	0	0	1	0	0
rs7733582	0	0	0	1	0
rs7733616	0	0	0	1	0
rs7733625	0	0	0	1	0
rs7733653	0	0	0	1	0
rs7733689	0	0	0	1	0
rs7733752	0	0	0	0	1
rs7733827	0	0	0	1	0
rs7733832	0	1	0	0	0
rs7733875	0	0	0	1	0
rs7733882	1	0	0	0	0
rs7733979	0	0	0	1	0
rs7733997	0	0	0	1	0
rs7734079	0	0	0	1	0
rs7734083	0	0	0	1	0
rs7734094	0	1	0	0	0
rs7734134	0	1	0	0	0
rs7734139	0	0	0	1	0
rs7734192	0	0	0	1	0
rs7734229	0	0	0	1	0
rs7734258	0	0	0	1	0
rs7734310	0	0	0	1	0
rs7734315	0	0	0	1	0
rs7734331	0	0	0	1	0
rs7734333	0	0	0	1	0
rs7734431	0	0	0	1	0
rs7734441	0	1	0	0	0
rs7734497	0	0	0	1	0
rs7734502	0	0	0	1	0
rs7734548	0	0	0	1	0
rs7734574	0	0	1	0	0
rs7734597	0	0	0	1	0
rs7734625	0	0	0	1	0
rs7734673	0	0	0	1	0
rs7734688	0	0	0	1	0
rs7734699	0	0	0	1	0
rs7734713	0	0	0	1	0
rs7734751	0	0	0	1	0
rs7734772	0	0	0	1	0
rs7734775	0	0	0	1	0
rs7734787	0	0	0	1	0
rs7734842	0	0	0	1	0
rs7734858	0	0	0	1	0
rs7734896	0	0	0	1	0
rs7734902	0	0	0	1	0
rs7734910	0	0	0	1	0
rs7734927	0	0	1	0	0
rs7734969	0	0	0	1	0
rs7735001	1	0	0	0	0
rs7735031	0	0	0	1	0
rs7735050	0	0	0	1	0
rs7735053	0	0	0	1	0
rs7735061	0	0	0	1	0
rs7735117	1	0	0	0	0
rs7735138	0	1	0	0	0
rs7735200	0	0	0	1	0
rs7735203	0	0	0	1	0
rs7735211	0	1	0	0	0
rs7735300	0	0	1	0	0
rs7735338	0	0	0	0	1
rs7735343	0	0	0	1	0
rs7735358	0	0	0	1	0
rs7735366	0	0	0	1	0
rs7735429	0	0	0	1	0
rs7735496	0	1	0	0	0
rs7735544	0	0	0	1	0
rs7735555	0	0	1	0	0
rs7735559	0	0	0	1	0
rs7735633	0	1	0	0	0
rs7735655	0	0	0	1	0
rs7735658	0	1	0	0	0
rs7735666	0	1	0	0	0
rs7735689	0	0	0	1	0
rs7735705	0	0	0	1	0
rs7735726	0	0	0	0	1
rs7735729	0	0	0	0	1
rs7735750	0	0	0	1	0
rs7735766	0	0	0	1	0
rs7735773	0	0	1	0	0
rs7735778	0	0	0	1	0
rs7735791	0	1	0	0	0
rs7735794	0	0	0	1	0
rs7735846	0	0	1	0	0
rs7735863	0	0	0	1	0
rs7735881	0	0	0	1	0
rs7735950	0	0	0	1	0
rs7735980	0	1	0	0	0
rs7735982	0	1	0	0	0
rs7736022	0	0	1	0	0
rs7736027	0	0	0	1	0
rs7736030	0	0	0	1	0
rs7736039	0	0	1	0	0
rs7736044	0	0	0	1	0
rs7736092	0	0	0	1	0
rs7736177	0	0	0	1	0
rs7736178	0	0	0	1	0
rs7736197	0	0	0	1	0
rs7736199	0	0	0	1	0
rs7736215	0	0	0	1	0
rs7736221	0	1	0	0	0
rs7736230	0	0	0	1	0
rs7736249	0	0	0	1	0
rs7736275	0	0	0	1	0
rs7736306	0	0	1	0	0
rs7736348	0	0	0	1	0
rs7736375	0	0	0	1	0
rs7736376	0	0	0	1	0
rs7736549	0	0	0	1	0
rs7736561	0	0	0	1	0
rs7736576	0	0	0	1	0
rs7736604	0	1	0	0	0
rs7736608	0	0	1	0	0
rs7736611	0	0	0	1	0
rs7736653	0	0	0	1	0
rs7736710	0	0	0	1	0
rs7736755	0	0	0	1	0
rs7736758	0	0	0	0	1
rs7736796	0	0	0	1	0
rs7736819	0	0	0	1	0
rs7736878	0	0	0	1	0
rs7736897	0	0	0	0	1
rs7736926	0	1	0	0	0
rs7736942	0	0	0	1	0
rs7736949	0	0	0	1	0
rs7736952	0	0	0	1	0
rs7736964	0	0	0	1	0
rs7737008	0	1	0	0	0
rs7737031	0	0	0	1	0
rs7737032	0	0	0	1	0
rs7737054	1	0	0	0	0
rs7737061	0	1	0	0	0
rs7737118	0	0	0	1	0
rs7737168	0	0	0	1	0
rs7737174	0	0	0	1	0
rs7737254	0	0	0	1	0
rs7737275	0	0	0	1	0
rs7737409	0	0	0	1	0
rs7737424	0	0	0	1	0
rs7737438	0	1	0	0	0
rs7737440	0	0	0	1	0
rs7737556	0	0	0	1	0
rs7737559	0	0	0	1	0
rs7737567	0	0	0	1	0
rs7737580	0	0	0	1	0
rs7737664	0	0	0	1	0
rs7737666	0	1	0	0	0
rs7737709	0	0	0	1	0
rs7737719	0	0	0	1	0
rs7737763	0	0	0	1	0
rs7737815	0	0	0	0	1
rs7737865	0	0	0	1	0
rs7737875	0	0	0	1	0
rs7737882	0	0	1	0	0
rs7737884	0	0	0	1	0
rs7737891	0	0	0	1	0
rs7737945	1	0	0	0	0
rs7738006	0	0	0	0	1
rs7738022	0	0	0	1	0
rs7738071	0	0	0	0	1
rs7738096	1	0	0	0	0
rs7738123	0	0	1	0	0
rs7738124	0	0	0	1	0
rs7738171	1	0	0	0	0
rs7738200	0	0	0	1	0
rs7738233	1	0	0	0	0
rs7738253	1	0	0	0	0
rs7738256	0	0	0	0	1
rs7738278	0	0	0	1	0
rs7738284	0	0	0	1	0
rs7738316	1	0	0	0	0
rs7738317	1	0	0	0	0
rs7738331	1	0	0	0	0
rs7738358	0	0	0	1	0
rs7738364	0	0	0	1	0
rs7738377	0	0	0	1	0
rs7738384	1	0	0	0	0
rs7738400	0	0	0	0	1
rs7738429	0	0	0	0	1
rs7738437	0	0	0	1	0
rs7738438	1	0	0	0	0
rs7738519	1	0	0	0	0
rs7738521	0	0	0	0	1
rs7738559	0	0	0	1	0
rs7738561	0	0	0	1	0
rs7738569	0	0	0	0	1
rs7738588	1	0	0	0	0
rs7738589	1	0	0	0	0
rs7738604	0	0	0	1	0
rs7738614	0	0	0	1	0
rs7738649	0	0	1	0	0
rs7738658	0	1	0	0	0
rs7738665	0	0	0	1	0
rs7738685	0	0	0	1	0
rs7738696	0	0	0	1	0
rs7738702	1	0	0	0	0
rs7738726	1	0	0	0	0
rs7738830	0	0	0	1	0
rs7738852	0	0	0	1	0
rs7738859	1	0	0	0	0
rs7738879	0	0	0	1	0
rs7738923	0	0	0	1	0
rs7738937	0	0	0	1	0
rs7738951	1	0	0	0	0
rs7738961	0	0	1	0	0
rs7738970	0	1	0	0	0
rs7738988	0	0	1	0	0
rs7738996	1	0	0	0	0
rs7738997	0	0	0	1	0
rs7739003	0	0	0	1	0
rs7739020	0	0	0	1	0
rs7739065	1	0	0	0	0
rs7739084	0	0	0	1	0
rs7739145	1	0	0	0	0
rs7739194	1	0	0	0	0
rs7739206	0	0	0	1	0
rs7739222	0	0	0	1	0
rs7739273	0	0	0	1	0
rs7739314	1	0	0	0	0
rs7739323	0	0	1	0	0
rs7739324	0	0	0	1	0
rs7739335	0	0	0	1	0
rs7739340	0	0	1	0	0
rs7739365	0	0	0	0	1
rs7739385	0	0	0	1	0
rs7739433	1	0	0	0	0
rs7739436	1	0	0	0	0
rs7739452	0	0	0	1	0
rs7739461	0	0	1	0	0
rs7739474	0	1	0	0	0
rs7739480	0	1	0	0	0
rs7739490	0	0	0	1	0
rs7739539	0	0	0	1	0
rs7739656	0	0	0	1	0
rs7739662	0	0	0	1	0
rs7739692	1	0	0	0	0
rs7739766	0	0	0	1	0
rs7739771	0	0	0	1	0
rs7739777	1	0	0	0	0
rs7739780	0	0	0	1	0
rs7739783	1	0	0	0	0
rs7739790	0	0	0	1	0
rs7739832	0	0	1	0	0
rs7739846	0	1	0	0	0
rs7739851	0	0	0	1	0
rs7739887	0	0	0	0	1
rs7739895	1	0	0	0	0
rs7739923	0	0	0	1	0
rs7739939	0	0	0	1	0
rs7739958	0	0	1	0	0
rs7739991	0	0	0	1	0
rs7740015	0	0	1	0	0
rs7740028	0	0	0	1	0
rs7740029	1	0	0	0	0
rs7740033	0	0	0	1	0
rs7740059	0	0	1	0	0
rs7740102	1	0	0	0	0
rs7740145	0	0	0	1	0
rs7740148	0	0	0	1	0
rs7740252	0	0	0	0	1
rs7740261	1	0	0	0	0
rs7740278	0	0	0	1	0
rs7740291	0	0	0	0	1
rs7740295	0	0	0	1	0
rs7740312	1	0	0	0	0
rs7740321	1	0	0	0	0
rs7740324	0	0	0	1	0
rs7740337	1	0	0	0	0
rs7740364	0	0	0	1	0
rs7740432	0	0	0	0	1
rs7740450	0	0	1	0	0
rs7740463	0	0	0	1	0
rs7740467	0	0	0	1	0
rs7740481	0	0	0	1	0
rs7740509	1	0	0	0	0
rs7740535	0	1	0	0	0
rs7740552	1	0	0	0	0
rs7740606	1	0	0	0	0
rs7740643	0	0	0	1	0
rs7740648	0	0	0	1	0
rs7740690	0	1	0	0	0
rs7740713	0	0	0	1	0
rs7740749	1	0	0	0	0
rs7740772	0	0	0	0	1
rs7740773	0	0	0	0	1
rs7740775	0	0	0	1	0
rs7740778	1	0	0	0	0
rs7740781	1	0	0	0	0
rs7740784	0	0	0	1	0
rs7740791	1	0	0	0	0
rs7740808	0	0	0	0	1
rs7740837	1	0	0	0	0
rs7740843	0	1	0	0	0
rs7740866	1	0	0	0	0
rs7740879	0	0	0	0	1
rs7740907	0	0	0	1	0
rs7740921	0	0	0	1	0
rs7740936	0	0	0	0	1
rs7740946	0	0	1	0	0
rs7741001	1	0	0	0	0
rs7741016	1	0	0	0	0
rs7741035	1	0	0	0	0
rs7741043	0	0	0	1	0
rs7741057	0	0	1	0	0
rs7741076	0	0	0	0	1
rs7741113	0	0	0	1	0
rs7741127	0	0	0	1	0
rs7741165	0	0	0	1	0
rs7741192	1	0	0	0	0
rs7741247	0	0	0	0	1
rs7741260	0	0	0	1	0
rs7741279	0	0	1	0	0
rs7741281	0	0	0	1	0
rs7741283	0	0	0	0	1
rs7741335	1	0	0	0	0
rs7741394	0	0	0	1	0
rs7741397	0	0	0	1	0
rs7741398	0	0	0	1	0
rs7741417	1	0	0	0	0
rs7741437	0	0	0	1	0
rs7741444	0	0	0	1	0
rs7741523	1	0	0	0	0
rs7741547	0	0	0	0	1
rs7741552	0	0	0	0	1
rs7741596	0	0	0	1	0
rs7741598	1	0	0	0	0
rs7741623	0	0	0	1	0
rs7741666	0	0	0	1	0
rs7741680	0	0	0	1	0
rs7741729	0	0	0	1	0
rs7741782	1	0	0	0	0
rs7741841	0	0	0	0	1
rs7741864	0	0	0	0	1
rs7741888	0	0	0	1	0
rs7741914	0	0	0	0	1
rs7741996	1	0	0	0	0
rs7742002	0	0	1	0	0
rs7742008	0	0	0	1	0
rs7742017	0	0	0	1	0
rs7742030	0	1	0	0	0
rs7742071	0	0	0	1	0
rs7742101	0	1	0	0	0
rs7742104	0	0	0	1	0
rs7742105	0	0	0	1	0
rs7742111	0	0	0	0	1
rs7742112	1	0	0	0	0
rs7742142	0	0	1	0	0
rs7742199	0	0	0	1	0
rs7742217	0	0	0	1	0
rs7742249	1	0	0	0	0
rs7742289	0	0	0	1	0
rs7742337	0	0	0	1	0
rs7742369	0	0	0	1	0
rs7742390	1	0	0	0	0
rs7742422	0	0	0	0	1
rs7742435	0	0	0	1	0
rs7742443	0	0	0	1	0
rs7742459	0	0	0	1	0
rs7742539	0	0	0	1	0
rs7742544	0	0	0	1	0
rs7742652	0	0	0	1	0
rs7742673	1	0	0	0	0
rs7742692	0	0	0	1	0
rs7742698	1	0	0	0	0
rs7742701	1	0	0	0	0
rs7742709	0	0	0	1	0
rs7742742	1	0	0	0	0
rs7742824	0	1	0	0	0
rs7742868	0	0	0	1	0
rs7742890	0	0	1	0	0
rs7742931	1	0	0	0	0
rs7742987	0	0	0	1	0
rs7742990	0	0	0	1	0
rs7742993	0	0	0	1	0
rs7743007	0	1	0	0	0
rs7743064	0	0	0	1	0
rs7743158	1	0	0	0	0
rs7743178	0	0	0	1	0
rs7743181	1	0	0	0	0
rs7743227	0	0	0	1	0
rs7743244	0	0	0	0	1
rs7743245	1	0	0	0	0
rs7743249	0	1	0	0	0
rs7743280	1	0	0	0	0
rs7743335	1	0	0	0	0
rs7743396	0	0	0	1	0
rs7743399	1	0	0	0	0
rs7743445	0	0	0	1	0
rs7743456	0	1	0	0	0
rs7743471	0	0	0	0	1
rs7743622	0	1	0	0	0
rs7743635	0	0	0	0	1
rs7743646	0	0	0	1	0
rs7743670	1	0	0	0	0
rs7743692	1	0	0	0	0
rs7743699	1	0	0	0	0
rs7743707	1	0	0	0	0
rs7743724	0	0	0	1	0
rs7743780	1	0	0	0	0
rs7743783	0	0	1	0	0
rs7743792	0	1	0	0	0
rs7743823	0	0	0	1	0
rs7743835	0	0	0	0	1
rs7743836	0	0	0	1	0
rs7743949	0	0	0	1	0
rs7743974	1	0	0	0	0
rs7744015	0	0	0	1	0
rs7744029	0	0	0	1	0
rs7744053	0	0	0	1	0
rs7744054	0	0	0	1	0
rs7744077	1	0	0	0	0
rs7744090	0	0	1	0	0
rs7744105	0	0	0	1	0
rs7744119	0	0	0	1	0
rs7744140	0	0	0	1	0
rs7744143	0	0	0	1	0
rs7744167	0	0	0	0	1
rs7744185	0	0	0	1	0
rs7744203	1	0	0	0	0
rs7744229	0	0	0	1	0
rs7744277	0	0	1	0	0
rs7744288	0	0	0	1	0
rs7744290	0	0	1	0	0
rs7744363	0	0	0	1	0
rs7744386	1	0	0	0	0
rs7744396	1	0	0	0	0
rs7744404	0	1	0	0	0
rs7744412	0	0	0	1	0
rs7744426	0	0	0	0	1
rs7744438	0	0	0	1	0
rs7744537	0	0	0	1	0
rs7744556	1	0	0	0	0
rs7744563	0	1	0	0	0
rs7744565	0	0	0	1	0
rs7744594	1	0	0	0	0
rs7744609	1	0	0	0	0
rs7744619	1	0	0	0	0
rs7744693	0	0	0	1	0
rs7744743	0	0	0	1	0
rs7744755	1	0	0	0	0
rs7744769	1	0	0	0	0
rs7744796	1	0	0	0	0
rs7744797	1	0	0	0	0
rs7744813	1	0	0	0	0
rs7744821	0	0	0	1	0
rs7744826	1	0	0	0	0
rs7744845	0	0	1	0	0
rs7744902	0	0	0	1	0
rs7744918	0	0	0	1	0
rs7744961	0	0	0	0	1
rs7744980	0	0	1	0	0
rs7745012	0	0	1	0	0
rs7745095	1	0	0	0	0
rs7745097	0	0	0	1	0
rs7745100	0	0	0	0	1
rs7745172	0	0	0	0	1
rs7745212	0	0	0	1	0
rs7745267	0	0	0	1	0
rs7745284	0	0	1	0	0
rs7745296	1	0	0	0	0
rs7745362	0	0	0	1	0
rs7745363	0	0	0	1	0
rs7745364	0	0	0	1	0
rs7745398	1	0	0	0	0
rs7745411	0	0	0	1	0
rs7745431	0	0	0	1	0
rs7745437	0	0	0	1	0
rs7745440	0	0	1	0	0
rs7745487	0	0	0	1	0
rs7745499	1	0	0	0	0
rs7745513	0	0	1	0	0
rs7745555	0	0	0	1	0
rs7745564	1	0	0	0	0
rs7745663	1	0	0	0	0
rs7745687	0	0	0	1	0
rs7745694	1	0	0	0	0
rs7745761	1	0	0	0	0
rs7745842	1	0	0	0	0
rs7745847	0	0	0	0	1
rs7745860	0	0	0	1	0
rs7745871	1	0	0	0	0
rs7745888	0	0	0	1	0
rs7745902	0	0	0	0	1
rs7745903	0	0	0	1	0
rs7745915	0	0	0	1	0
rs7745957	1	0	0	0	0
rs7746016	1	0	0	0	0
rs7746107	0	0	0	1	0
rs7746126	0	0	0	1	0
rs7746154	1	0	0	0	0
rs7746237	0	0	0	0	1
rs7746267	0	0	0	1	0
rs7746320	0	0	0	1	0
rs7746347	0	0	0	1	0
rs7746372	0	0	0	0	1
rs7746420	0	0	0	0	1
rs7746455	0	0	0	1	0
rs7746477	0	0	0	1	0
rs7746621	0	0	0	1	0
rs7746661	1	0	0	0	0
rs7746792	0	0	0	1	0
rs7746825	1	0	0	0	0
rs7746980	0	0	0	1	0
rs7747022	1	0	0	0	0
rs7747057	0	0	0	1	0
rs7747067	0	0	1	0	0
rs7747069	0	0	0	1	0
rs7747072	0	0	0	1	0
rs7747076	0	0	0	1	0
rs7747083	0	0	0	1	0
rs7747149	0	0	0	1	0
rs7747195	0	0	0	1	0
rs7747213	1	0	0	0	0
rs7747215	1	0	0	0	0
rs7747244	1	0	0	0	0
rs7747264	0	0	0	1	0
rs7747284	0	0	0	1	0
rs7747325	0	0	1	0	0
rs7747334	1	0	0	0	0
rs7747368	1	0	0	0	0
rs7747411	1	0	0	0	0
rs7747415	0	0	0	1	0
rs7747422	0	0	0	1	0
rs7747429	0	0	0	1	0
rs7747435	0	0	0	1	0
rs7747449	1	0	0	0	0
rs7747457	0	0	0	1	0
rs7747468	1	0	0	0	0
rs7747478	0	0	0	1	0
rs7747505	0	0	0	0	1
rs7747516	0	0	0	1	0
rs7747544	0	0	0	0	1
rs7747546	1	0	0	0	0
rs7747558	1	0	0	0	0
rs7747586	0	0	0	1	0
rs7747629	0	0	0	1	0
rs7747656	1	0	0	0	0
rs7747689	1	0	0	0	0
rs7747690	0	0	0	1	0
rs7747799	1	0	0	0	0
rs7747801	0	0	0	1	0
rs7747824	0	0	0	0	1
rs7747839	1	0	0	0	0
rs7747842	0	0	0	1	0
rs7747859	1	0	0	0	0
rs7747871	1	0	0	0	0
rs7747885	1	0	0	0	0
rs7747897	0	0	0	0	1
rs7747947	0	0	0	1	0
rs7747959	0	0	0	1	0
rs7747961	1	0	0	0	0
rs7747967	0	0	0	1	0
rs7748034	1	0	0	0	0
rs7748040	1	0	0	0	0
rs7748041	0	0	0	1	0
rs7748044	0	0	0	1	0
rs7748051	1	0	0	0	0
rs7748062	0	0	0	1	0
rs7748069	1	0	0	0	0
rs7748089	0	0	0	0	1
rs7748104	0	0	1	0	0
rs7748174	0	0	0	1	0
rs7748201	1	0	0	0	0
rs7748203	0	0	0	1	0
rs7748250	1	0	0	0	0
rs7748253	0	0	0	1	0
rs7748257	1	0	0	0	0
rs7748269	0	0	1	0	0
rs7748291	0	0	0	1	0
rs7748292	0	0	0	1	0
rs7748300	0	0	0	0	1
rs7748370	0	0	0	1	0
rs7748380	1	0	0	0	0
rs7748388	0	0	1	0	0
rs7748394	0	0	0	1	0
rs7748401	1	0	0	0	0
rs7748409	0	0	0	0	1
rs7748411	1	0	0	0	0
rs7748418	1	0	0	0	0
rs7748463	0	0	0	1	0
rs7748517	1	0	0	0	0
rs7748529	0	0	0	1	0
rs7748533	0	0	0	1	0
rs7748551	1	0	0	0	0
rs7748578	1	0	0	0	0
rs7748594	1	0	0	0	0
rs7748651	0	0	1	0	0
rs7748678	0	0	0	1	0
rs7748719	1	0	0	0	0
rs7748725	0	0	0	0	1
rs7748745	0	0	0	0	1
rs7748749	0	0	0	0	1
rs7748772	0	0	0	1	0
rs7748871	0	0	0	1	0
rs7748901	1	0	0	0	0
rs7748962	0	1	0	0	0
rs7748968	1	0	0	0	0
rs7748969	0	0	0	1	0
rs7748977	0	0	0	0	1
rs7748995	1	0	0	0	0
rs7748998	0	0	0	1	0
rs7749024	0	0	0	1	0
rs7749035	0	0	0	1	0
rs7749079	1	0	0	0	0
rs7749185	0	0	0	1	0
rs7749202	0	0	0	1	0
rs7749238	1	0	0	0	0
rs7749257	0	0	0	1	0
rs7749264	1	0	0	0	0
rs7749352	0	0	0	0	1
rs7749358	0	0	0	1	0
rs7749382	1	0	0	0	0
rs7749390	0	0	0	1	0
rs7749419	0	0	0	0	1
rs7749457	0	0	0	1	0
rs7749469	0	0	0	1	0
rs7749499	0	0	0	1	0
rs7749516	1	0	0	0	0
rs7749579	0	0	0	1	0
rs7749594	1	0	0	0	0
rs7749644	1	0	0	0	0
rs7749722	0	0	0	1	0
rs7749750	0	0	0	1	0
rs7749848	0	0	0	1	0
rs7749849	0	0	0	0	1
rs7749851	0	0	0	1	0
rs7749878	0	1	0	0	0
rs7749897	0	0	0	1	0
rs7749915	0	0	0	1	0
rs7749923	0	0	0	1	0
rs7749931	0	0	0	0	1
rs7749947	1	0	0	0	0
rs7749954	0	0	1	0	0
rs7749967	0	0	0	1	0
rs7749988	0	0	0	1	0
rs7750037	0	0	0	1	0
rs7750128	1	0	0	0	0
rs7750140	1	0	0	0	0
rs7750176	0	0	0	0	1
rs7750219	0	0	1	0	0
rs7750224	0	0	0	0	1
rs7750262	0	0	0	1	0
rs7750276	1	0	0	0	0
rs7750304	1	0	0	0	0
rs7750403	0	0	0	1	0
rs7750412	0	0	0	1	0
rs7750486	0	0	0	1	0
rs7750505	1	0	0	0	0
rs7750614	0	0	0	1	0
rs7750617	1	0	0	0	0
rs7750635	1	0	0	0	0
rs7750679	1	0	0	0	0
rs7750717	0	0	0	1	0
rs7750821	0	0	0	1	0
rs7750867	0	0	0	1	0
rs7750915	0	0	0	0	1
rs7750921	1	0	0	0	0
rs7750935	0	1	0	0	0
rs7750981	0	0	0	1	0
rs7750999	0	0	1	0	0
rs7751001	0	0	0	0	1
rs7751022	0	0	0	0	1
rs7751048	0	0	0	1	0
rs7751083	0	0	0	0	1
rs7751090	1	0	0	0	0
rs7751105	1	0	0	0	0
rs7751112	1	0	0	0	0
rs7751134	0	0	1	0	0
rs7751166	0	0	0	1	0
rs7751182	0	0	1	0	0
rs7751185	0	0	1	0	0
rs7751214	0	0	0	1	0
rs7751296	1	0	0	0	0
rs7751316	0	0	0	0	1
rs7751333	0	0	0	0	1
rs7751342	0	0	0	1	0
rs7751359	0	0	0	0	1
rs7751361	1	0	0	0	0
rs7751383	1	0	0	0	0
rs7751395	1	0	0	0	0
rs7751441	0	0	0	1	0
rs7751455	0	0	0	1	0
rs7751469	1	0	0	0	0
rs7751472	0	0	0	1	0
rs7751486	1	0	0	0	0
rs7751502	1	0	0	0	0
rs7751510	1	0	0	0	0
rs7751523	0	0	0	1	0
rs7751526	0	0	1	0	0
rs7751553	0	0	0	1	0
rs7751558	0	0	0	1	0
rs7751561	1	0	0	0	0
rs7751571	1	0	0	0	0
rs7751636	0	0	0	1	0
rs7751664	0	0	0	1	0
rs7751669	0	0	0	1	0
rs7751685	1	0	0	0	0
rs7751693	0	0	0	1	0
rs7751704	0	0	1	0	0
rs7751728	0	1	0	0	0
rs7751758	0	0	0	1	0
rs7751759	1	0	0	0	0
rs7751820	0	0	0	1	0
rs7751821	0	0	0	1	0
rs7751826	1	0	0	0	0
rs7751879	0	0	0	0	1
rs7751882	0	0	0	1	0
rs7751937	1	0	0	0	0
rs7751994	1	0	0	0	0
rs7752003	1	0	0	0	0
rs7752038	0	0	0	1	0
rs7752060	0	0	0	1	0
rs7752069	0	0	0	1	0
rs7752076	1	0	0	0	0
rs7752089	0	0	0	1	0
rs7752093	0	0	0	1	0
rs7752100	0	0	1	0	0
rs7752104	0	1	0	0	0
rs7752123	1	0	0	0	0
rs7752127	0	0	0	1	0
rs7752132	0	0	0	1	0
rs7752202	0	0	0	1	0
rs7752205	1	0	0	0	0
rs7752237	0	0	0	1	0
rs7752262	1	0	0	0	0
rs7752327	0	0	0	1	0
rs7752347	1	0	0	0	0
rs7752348	0	0	0	1	0
rs7752354	1	0	0	0	0
rs7752434	0	0	0	1	0
rs7752501	0	0	0	1	0
rs7752522	0	0	0	1	0
rs7752538	0	0	0	1	0
rs7752594	0	0	0	1	0
rs7752595	1	0	0	0	0
rs7752653	0	1	0	0	0
rs7752664	1	0	0	0	0
rs7752671	1	0	0	0	0
rs7752693	1	0	0	0	0
rs7752714	0	0	0	1	0
rs7752716	0	0	0	1	0
rs7752756	1	0	0	0	0
rs7752759	1	0	0	0	0
rs7752798	1	0	0	0	0
rs7752811	0	0	0	0	1
rs7752843	0	0	1	0	0
rs7752846	1	0	0	0	0
rs7752880	0	0	0	1	0
rs7752897	1	0	0	0	0
rs7752902	0	0	1	0	0
rs7752919	0	0	0	1	0
rs7752947	0	0	0	1	0
rs7752976	0	0	0	1	0
rs7753004	0	0	0	1	0
rs7753089	0	0	0	0	1
rs7753145	1	0	0	0	0
rs7753212	0	0	0	1	0
rs7753215	0	1	0	0	0
rs7753232	0	0	1	0	0
rs7753312	0	0	0	1	0
rs7753330	0	0	0	1	0
rs7753331	1	0	0	0	0
rs7753380	0	0	0	1	0
rs7753384	0	0	0	1	0
rs7753393	1	0	0	0	0
rs7753405	1	0	0	0	0
rs7753454	0	0	0	1	0
rs7753478	1	0	0	0	0
rs7753528	0	0	0	1	0
rs7753544	0	0	0	1	0
rs7753560	0	0	0	1	0
rs7753581	1	0	0	0	0
rs7753595	0	0	0	0	1
rs7753619	1	0	0	0	0
rs7753650	1	0	0	0	0
rs7753703	0	0	0	0	1
rs7753720	0	0	0	0	1
rs7753766	0	0	0	1	0
rs7753779	1	0	0	0	0
rs7753800	1	0	0	0	0
rs7753811	0	0	0	1	0
rs7753812	0	0	0	1	0
rs7753862	1	0	0	0	0
rs7753896	0	0	0	1	0
rs7753949	0	0	0	1	0
rs7753960	1	0	0	0	0
rs7753979	0	0	0	1	0
rs7753987	0	0	0	1	0
rs7754022	0	0	0	1	0
rs7754028	1	0	0	0	0
rs7754038	0	0	0	1	0
rs7754087	0	0	0	1	0
rs7754096	1	0	0	0	0
rs7754123	0	1	0	0	0
rs7754131	0	0	0	1	0
rs7754135	0	0	0	1	0
rs7754165	0	0	1	0	0
rs7754167	1	0	0	0	0
rs7754173	0	0	0	1	0
rs7754174	0	0	0	0	1
rs7754177	0	0	0	1	0
rs7754191	0	0	0	1	0
rs7754234	0	0	0	1	0
rs7754294	0	0	0	0	1
rs7754363	0	0	0	1	0
rs7754376	0	0	0	1	0
rs7754390	0	0	0	1	0
rs7754399	0	0	0	1	0
rs7754404	0	0	0	1	0
rs7754415	0	0	0	1	0
rs7754492	1	0	0	0	0
rs7754533	1	0	0	0	0
rs7754560	1	0	0	0	0
rs7754590	0	0	0	1	0
rs7754620	1	0	0	0	0
rs7754697	0	0	0	1	0
rs7754710	0	0	1	0	0
rs7754760	1	0	0	0	0
rs7754856	1	0	0	0	0
rs7754941	0	0	0	1	0
rs7754947	0	0	0	1	0
rs7754959	0	0	0	1	0
rs7754969	0	0	0	1	0
rs7754992	0	1	0	0	0
rs7754993	0	0	0	0	1
rs7755006	0	0	0	1	0
rs7755057	0	0	0	1	0
rs7755061	0	0	0	1	0
rs7755068	0	0	0	1	0
rs7755106	0	0	0	1	0
rs7755113	1	0	0	0	0
rs7755143	0	0	0	1	0
rs7755149	0	0	0	0	1
rs7755187	1	0	0	0	0
rs7755195	0	0	0	1	0
rs7755202	0	0	0	0	1
rs7755223	0	1	0	0	0
rs7755236	1	0	0	0	0
rs7755318	0	0	0	0	1
rs7755323	0	0	0	1	0
rs7755354	0	0	0	1	0
rs7755422	0	0	0	0	1
rs7755436	0	0	0	0	1
rs7755447	0	0	0	1	0
rs7755489	1	0	0	0	0
rs7755492	0	0	1	0	0
rs7755521	1	0	0	0	0
rs7755635	1	0	0	0	0
rs7755659	1	0	0	0	0
rs7755678	0	0	0	1	0
rs7755696	0	0	0	1	0
rs7755707	0	0	1	0	0
rs7755718	0	0	0	1	0
rs7755729	1	0	0	0	0
rs7755786	0	0	0	1	0
rs7755795	1	0	0	0	0
rs7755801	0	0	0	1	0
rs7755809	0	0	0	1	0
rs7755822	0	0	0	1	0
rs7755885	1	0	0	0	0
rs7755912	0	0	0	1	0
rs7755913	1	0	0	0	0
rs7755926	0	0	0	1	0
rs7755977	0	0	0	1	0
rs7755982	0	0	0	1	0
rs7755991	0	0	0	1	0
rs7756009	0	0	0	1	0
rs7756065	0	0	0	1	0
rs7756069	0	0	1	0	0
rs7756122	0	0	0	1	0
rs7756165	0	0	0	1	0
rs7756180	1	0	0	0	0
rs7756218	0	0	0	1	0
rs7756222	0	0	0	1	0
rs7756229	1	0	0	0	0
rs7756283	0	1	0	0	0
rs7756307	0	0	0	0	1
rs7756324	0	0	0	0	1
rs7756405	0	0	0	1	0
rs7756408	1	0	0	0	0
rs7756449	0	0	0	1	0
rs7756501	1	0	0	0	0
rs7756506	0	0	0	1	0
rs7756513	1	0	0	0	0
rs7756518	1	0	0	0	0
rs7756556	0	0	0	1	0
rs7756588	0	0	0	0	1
rs7756602	0	0	1	0	0
rs7756670	0	0	1	0	0
rs7756687	1	0	0	0	0
rs7756754	0	1	0	0	0
rs7756786	1	0	0	0	0
rs7756787	1	0	0	0	0
rs7756828	0	0	1	0	0
rs7756850	0	0	0	1	0
rs7756862	1	0	0	0	0
rs7756923	0	0	0	1	0
rs7756949	0	0	0	1	0
rs7756954	0	1	0	0	0
rs7756972	0	0	1	0	0
rs7756981	1	0	0	0	0
rs7757070	0	0	0	1	0
rs7757076	0	0	0	1	0
rs7757097	1	0	0	0	0
rs7757101	0	1	0	0	0
rs7757182	0	0	0	0	1
rs7757205	1	0	0	0	0
rs7757211	0	0	0	1	0
rs7757219	1	0	0	0	0
rs7757222	1	0	0	0	0
rs7757263	1	0	0	0	0
rs7757296	1	0	0	0	0
rs7757309	0	0	0	1	0
rs7757339	1	0	0	0	0
rs7757340	1	0	0	0	0
rs7757343	0	0	0	1	0
rs7757349	0	1	0	0	0
rs7757363	0	0	0	0	1
rs7757375	0	0	0	1	0
rs7757421	0	0	0	0	1
rs7757462	0	0	1	0	0
rs7757469	0	1	0	0	0
rs7757523	0	1	0	0	0
rs7757586	0	0	0	1	0
rs7757609	1	0	0	0	0
rs7757639	1	0	0	0	0
rs7757640	1	0	0	0	0
rs7757641	0	1	0	0	0
rs7757649	1	0	0	0	0
rs7757697	1	0	0	0	0
rs7757741	1	0	0	0	0
rs7757751	1	0	0	0	0
rs7757792	0	0	0	0	1
rs7757835	1	0	0	0	0
rs7757836	1	0	0	0	0
rs7757858	1	0	0	0	0
rs7757900	0	0	0	1	0
rs7757905	0	0	1	0	0
rs7757972	0	0	0	1	0
rs7757980	0	0	1	0	0
rs7757984	0	0	0	1	0
rs7758009	1	0	0	0	0
rs7758020	0	0	0	1	0
rs7758026	0	0	0	1	0
rs7758033	0	0	0	1	0
rs7758082	0	0	0	1	0
rs7758173	1	0	0	0	0
rs7758182	1	0	0	0	0
rs7758218	0	0	1	0	0
rs7758291	1	0	0	0	0
rs7758334	1	0	0	0	0
rs7758434	0	0	0	0	1
rs7758462	0	0	0	1	0
rs7758505	1	0	0	0	0
rs7758513	1	0	0	0	0
rs7758531	0	0	0	0	1
rs7758532	1	0	0	0	0
rs7758576	0	0	0	0	1
rs7758596	1	0	0	0	0
rs7758629	0	0	0	0	1
rs7758640	1	0	0	0	0
rs7758642	1	0	0	0	0
rs7758703	0	0	0	0	1
rs7758715	1	0	0	0	0
rs7758722	1	0	0	0	0
rs7758723	1	0	0	0	0
rs7758743	0	0	0	1	0
rs7758751	0	0	0	1	0
rs7758760	1	0	0	0	0
rs7758766	0	0	0	1	0
rs7758797	1	0	0	0	0
rs7758801	1	0	0	0	0
rs7758825	0	0	0	1	0
rs7758856	0	0	0	1	0
rs7758871	1	0	0	0	0
rs7758872	0	0	0	0	1
rs7758895	1	0	0	0	0
rs7758910	1	0	0	0	0
rs7758935	0	0	1	0	0
rs7758949	0	0	0	1	0
rs7758982	0	0	0	0	1
rs7759016	0	0	0	1	0
rs7759040	0	0	0	1	0
rs7759086	1	0	0	0	0
rs7759112	0	0	0	0	1
rs7759121	1	0	0	0	0
rs7759143	1	0	0	0	0
rs7759157	0	0	0	1	0
rs7759227	0	0	0	1	0
rs7759230	0	0	1	0	0
rs7759343	0	0	1	0	0
rs7759369	0	0	0	1	0
rs7759385	0	0	0	1	0
rs7759388	1	0	0	0	0
rs7759412	0	0	0	1	0
rs7759434	0	0	0	0	1
rs7759437	0	0	0	0	1
rs7759522	1	0	0	0	0
rs7759524	0	0	0	0	1
rs7759533	0	0	0	1	0
rs7759544	0	0	0	1	0
rs7759673	0	0	0	1	0
rs7759690	0	0	0	1	0
rs7759703	1	0	0	0	0
rs7759725	1	0	0	0	0
rs7759728	1	0	0	0	0
rs7759778	0	0	0	1	0
rs7759787	0	1	0	0	0
rs7759789	0	0	0	0	1
rs7759836	0	0	0	1	0
rs7759870	0	0	1	0	0
rs7759895	0	0	1	0	0
rs7759900	0	0	0	0	1
rs7759918	1	0	0	0	0
rs7759933	0	0	0	1	0
rs7759976	0	0	0	1	0
rs7759985	0	0	0	1	0
rs7760016	1	0	0	0	0
rs7760028	1	0	0	0	0
rs7760040	0	0	0	1	0
rs7760049	0	0	0	1	0
rs7760050	0	0	0	1	0
rs7760078	0	0	0	1	0
rs7760090	1	0	0	0	0
rs7760125	0	0	0	1	0
rs7760140	1	0	0	0	0
rs7760177	0	0	1	0	0
rs7760183	1	0	0	0	0
rs7760207	0	0	0	0	1
rs7760250	0	1	0	0	0
rs7760257	0	0	0	0	1
rs7760286	1	0	0	0	0
rs7760328	0	0	0	1	0
rs7760334	0	0	0	0	1
rs7760344	0	0	0	0	1
rs7760346	0	0	0	1	0
rs7760353	0	0	0	1	0
rs7760373	0	0	0	1	0
rs7760393	0	0	0	1	0
rs7760424	0	0	0	1	0
rs7760434	0	0	0	1	0
rs7760453	0	0	0	1	0
rs7760479	1	0	0	0	0
rs7760480	1	0	0	0	0
rs7760482	1	0	0	0	0
rs7760509	0	0	0	1	0
rs7760527	1	0	0	0	0
rs7760531	0	0	1	0	0
rs7760544	1	0	0	0	0
rs7760587	0	0	0	1	0
rs7760592	0	0	0	1	0
rs7760596	1	0	0	0	0
rs7760607	0	0	1	0	0
rs7760608	0	0	0	1	0
rs7760612	0	0	1	0	0
rs7760633	0	0	0	0	1
rs7760644	1	0	0	0	0
rs7760694	0	0	0	1	0
rs7760708	0	0	0	0	1
rs7760762	1	0	0	0	0
rs7760766	0	0	0	1	0
rs7760831	0	0	0	1	0
rs7760834	0	0	0	0	1
rs7760846	0	0	1	0	0
rs7760877	1	0	0	0	0
rs7760892	0	0	1	0	0
rs7760895	0	0	0	1	0
rs7760937	0	0	0	0	1
rs7760979	1	0	0	0	0
rs7761051	0	1	0	0	0
rs7761072	0	0	0	1	0
rs7761143	1	0	0	0	0
rs7761156	1	0	0	0	0
rs7761165	1	0	0	0	0
rs7761175	1	0	0	0	0
rs7761178	0	1	0	0	0
rs7761181	0	0	0	1	0
rs7761187	0	0	0	1	0
rs7761207	0	0	0	0	1
rs7761209	0	0	0	1	0
rs7761223	1	0	0	0	0
rs7761224	1	0	0	0	0
rs7761324	0	0	0	1	0
rs7761338	0	0	0	1	0
rs7761365	0	0	0	0	1
rs7761391	0	0	0	1	0
rs7761504	0	0	0	0	1
rs7761551	0	0	0	1	0
rs7761562	0	0	0	1	0
rs7761590	0	0	0	1	0
rs7761599	1	0	0	0	0
rs7761653	0	0	0	1	0
rs7761727	0	0	0	1	0
rs7761766	0	0	0	1	0
rs7761867	0	1	0	0	0
rs7761872	0	0	0	1	0
rs7761883	0	0	0	1	0
rs7761904	0	0	0	1	0
rs7761932	0	0	0	1	0
rs7761935	0	0	0	1	0
rs7762072	0	0	1	0	0
rs7762080	0	0	0	1	0
rs7762087	1	0	0	0	0
rs7762160	0	0	0	1	0
rs7762181	0	0	0	1	0
rs7762231	0	0	1	0	0
rs7762236	1	0	0	0	0
rs7762248	0	0	0	0	1
rs7762263	1	0	0	0	0
rs7762333	0	0	1	0	0
rs7762351	0	0	0	1	0
rs7762369	0	0	0	1	0
rs7762388	0	0	0	1	0
rs7762417	1	0	0	0	0
rs7762423	0	0	0	1	0
rs7762433	0	0	0	1	0
rs7762485	0	0	0	1	0
rs7762547	1	0	0	0	0
rs7762560	1	0	0	0	0
rs7762601	0	0	0	1	0
rs7762638	0	0	0	1	0
rs7762639	1	0	0	0	0
rs7762644	0	0	0	1	0
rs7762690	1	0	0	0	0
rs7762723	1	0	0	0	0
rs7762734	0	0	0	1	0
rs7762777	0	0	0	1	0
rs7762779	0	0	0	1	0
rs7762785	0	0	0	1	0
rs7762878	0	0	1	0	0
rs7762899	0	0	0	1	0
rs7762917	0	0	0	1	0
rs7762920	0	0	0	1	0
rs7762929	1	0	0	0	0
rs7762948	0	0	0	1	0
rs7762949	1	0	0	0	0
rs7762966	0	0	0	1	0
rs7762987	0	0	1	0	0
rs7763005	1	0	0	0	0
rs7763030	0	0	0	1	0
rs7763084	0	1	0	0	0
rs7763089	0	0	0	1	0
rs7763146	0	1	0	0	0
rs7763151	1	0	0	0	0
rs7763212	1	0	0	0	0
rs7763224	0	0	0	1	0
rs7763244	0	0	0	1	0
rs7763245	1	0	0	0	0
rs7763254	0	0	0	1	0
rs7763332	0	0	0	0	1
rs7763383	1	0	0	0	0
rs7763434	0	0	0	0	1
rs7763485	0	0	0	1	0
rs7763514	1	0	0	0	0
rs7763533	0	0	1	0	0
rs7763553	1	0	0	0	0
rs7763567	0	0	0	1	0
rs7763604	0	0	0	0	1
rs7763652	0	0	0	1	0
rs7763695	0	0	0	1	0
rs7763718	0	0	0	1	0
rs7763719	0	0	0	1	0
rs7763722	1	0	0	0	0
rs7763748	1	0	0	0	0
rs7763759	0	0	0	0	1
rs7763772	0	0	0	1	0
rs7763794	0	0	0	1	0
rs7763826	1	0	0	0	0
rs7763832	0	0	0	1	0
rs7763849	0	0	0	1	0
rs7763868	1	0	0	0	0
rs7763916	0	0	0	1	0
rs7763937	0	1	0	0	0
rs7763974	1	0	0	0	0
rs7763987	0	0	0	1	0
rs7763989	0	0	0	1	0
rs7763990	0	0	1	0	0
rs7764055	0	0	1	0	0
rs7764068	0	0	0	1	0
rs7764094	1	0	0	0	0
rs7764126	0	0	0	1	0
rs7764152	0	0	0	0	1
rs7764170	0	0	0	1	0
rs7764195	1	0	0	0	0
rs7764199	1	0	0	0	0
rs7764213	1	0	0	0	0
rs7764248	0	0	0	1	0
rs7764252	0	0	0	0	1
rs7764300	1	0	0	0	0
rs7764323	0	0	0	1	0
rs7764326	1	0	0	0	0
rs7764334	0	1	0	0	0
rs7764376	0	0	0	1	0
rs7764400	1	0	0	0	0
rs7764419	1	0	0	0	0
rs7764490	1	0	0	0	0
rs7764532	0	0	0	1	0
rs7764548	0	0	0	1	0
rs7764554	1	0	0	0	0
rs7764560	0	0	0	1	0
rs7764563	0	0	0	1	0
rs7764571	1	0	0	0	0
rs7764643	0	0	0	1	0
rs7764655	1	0	0	0	0
rs7764657	0	1	0	0	0
rs7764664	0	0	1	0	0
rs7764677	0	0	0	1	0
rs7764746	1	0	0	0	0
rs7764764	0	0	0	1	0
rs7764768	0	0	0	1	0
rs7764774	1	0	0	0	0
rs7764798	0	1	0	0	0
rs7764806	1	0	0	0	0
rs7764836	1	0	0	0	0
rs7764838	0	0	0	1	0
rs7764846	0	0	0	1	0
rs7764858	1	0	0	0	0
rs7764876	1	0	0	0	0
rs7764888	0	0	0	1	0
rs7764889	1	0	0	0	0
rs7764905	0	0	0	1	0
rs7764921	0	0	0	1	0
rs7764983	0	0	0	1	0
rs7765132	0	0	0	0	1
rs7765175	1	0	0	0	0
rs7765224	0	0	0	0	1
rs7765235	0	0	0	1	0
rs7765254	0	0	0	1	0
rs7765264	0	1	0	0	0
rs7765352	1	0	0	0	0
rs7765374	0	0	0	0	1
rs7765388	0	0	1	0	0
rs7765399	0	0	0	1	0
rs7765407	0	0	0	1	0
rs7765409	0	0	0	1	0
rs7765427	0	0	1	0	0
rs7765484	0	0	0	1	0
rs7765490	1	0	0	0	0
rs7765498	0	0	0	1	0
rs7765505	1	0	0	0	0
rs7765526	1	0	0	0	0
rs7765584	0	0	1	0	0
rs7765610	0	0	0	1	0
rs7765629	0	0	0	1	0
rs7765648	0	1	0	0	0
rs7765670	0	0	0	1	0
rs7765722	0	0	0	1	0
rs7765736	0	0	0	1	0
rs7765773	0	0	0	1	0
rs7765866	0	0	0	1	0
rs7765868	0	0	0	1	0
rs7765899	0	0	0	1	0
rs7765917	0	1	0	0	0
rs7765969	0	0	0	1	0
rs7766006	1	0	0	0	0
rs7766010	0	0	0	1	0
rs7766085	0	0	0	1	0
rs7766111	1	0	0	0	0
rs7766139	1	0	0	0	0
rs7766141	0	0	0	1	0
rs7766236	1	0	0	0	0
rs7766243	0	0	0	1	0
rs7766245	0	0	0	1	0
rs7766307	0	0	0	0	1
rs7766320	0	0	0	1	0
rs7766335	0	0	1	0	0
rs7766383	0	0	1	0	0
rs7766404	0	0	0	1	0
rs7766411	0	0	0	1	0
rs7766437	0	0	0	1	0
rs7766441	0	0	0	1	0
rs7766484	0	0	0	1	0
rs7766544	0	1	0	0	0
rs7766548	1	0	0	0	0
rs7766562	0	0	0	1	0
rs7766596	0	0	0	1	0
rs7766689	1	0	0	0	0
rs7766693	0	0	0	1	0
rs7766735	0	0	0	1	0
rs7766742	1	0	0	0	0
rs7766787	1	0	0	0	0
rs7766794	0	0	0	1	0
rs7766816	1	0	0	0	0
rs7766841	0	0	0	0	1
rs7766908	1	0	0	0	0
rs7766944	0	0	0	0	1
rs7766975	0	0	0	1	0
rs7767053	0	0	0	0	1
rs7767121	0	0	0	1	0
rs7767179	0	0	0	1	0
rs7767180	0	0	1	0	0
rs7767224	0	1	0	0	0
rs7767241	0	0	0	1	0
rs7767248	0	0	0	1	0
rs7767296	0	0	0	1	0
rs7767309	0	0	0	1	0
rs7767331	0	0	0	1	0
rs7767362	0	0	0	1	0
rs7767363	0	0	0	1	0
rs7767377	0	0	0	1	0
rs7767388	0	0	0	1	0
rs7767394	0	0	1	0	0
rs7767416	1	0	0	0	0
rs7767417	0	0	0	1	0
rs7767434	1	0	0	0	0
rs7767435	0	1	0	0	0
rs7767490	0	0	0	1	0
rs7767588	0	0	0	1	0
rs7767592	0	0	0	1	0
rs7767622	0	0	0	1	0
rs7767641	1	0	0	0	0
rs7767664	0	0	0	1	0
rs7767678	0	0	0	1	0
rs7767727	1	0	0	0	0
rs7767752	1	0	0	0	0
rs7767813	0	0	0	1	0
rs7767833	0	0	0	1	0
rs7767934	1	0	0	0	0
rs7767960	1	0	0	0	0
rs7767965	0	0	0	0	1
rs7767973	0	0	0	0	1
rs7767979	0	0	1	0	0
rs7767990	1	0	0	0	0
rs7767993	0	0	0	1	0
rs7768029	1	0	0	0	0
rs7768030	1	0	0	0	0
rs7768033	1	0	0	0	0
rs7768094	0	0	0	1	0
rs7768117	1	0	0	0	0
rs7768189	0	0	0	1	0
rs7768208	0	0	0	0	1
rs7768275	0	0	0	1	0
rs7768373	1	0	0	0	0
rs7768382	0	0	0	1	0
rs7768392	0	0	0	1	0
rs7768438	0	0	0	1	0
rs7768440	1	0	0	0	0
rs7768470	0	0	0	0	1
rs7768481	0	0	0	1	0
rs7768482	0	0	0	1	0
rs7768505	0	0	1	0	0
rs7768567	1	0	0	0	0
rs7768616	0	0	0	1	0
rs7768626	0	0	0	1	0
rs7768665	0	0	0	1	0
rs7768671	0	0	0	1	0
rs7768673	1	0	0	0	0
rs7768683	0	0	1	0	0
rs7768713	0	0	0	1	0
rs7768739	0	0	0	1	0
rs7768759	0	0	0	1	0
rs7768792	1	0	0	0	0
rs7768804	0	0	0	0	1
rs7768810	0	0	0	1	0
rs7768813	0	0	0	1	0
rs7768849	1	0	0	0	0
rs7768957	0	0	0	1	0
rs7768972	0	0	0	1	0
rs7768978	0	0	0	1	0
rs7768980	0	0	0	1	0
rs7769051	0	0	0	0	1
rs7769064	0	0	0	1	0
rs7769085	1	0	0	0	0
rs7769115	0	0	0	1	0
rs7769118	0	0	0	1	0
rs7769164	0	1	0	0	0
rs7769233	0	0	0	1	0
rs7769236	0	0	0	1	0
rs7769312	0	0	0	1	0
rs7769325	0	0	1	0	0
rs7769354	0	0	0	0	1
rs7769363	1	0	0	0	0
rs7769372	0	0	1	0	0
rs7769389	1	0	0	0	0
rs7769503	0	1	0	0	0
rs7769525	0	0	0	1	0
rs7769526	0	0	0	1	0
rs7769540	0	1	0	0	0
rs7769576	1	0	0	0	0
rs7769594	0	0	1	0	0
rs7769602	0	0	0	1	0
rs7769652	0	0	0	0	1
rs7769666	0	0	0	1	0
rs7769749	1	0	0	0	0
rs7769765	0	0	0	1	0
rs7769769	1	0	0	0	0
rs7769795	0	0	0	0	1
rs7769811	0	0	0	1	0
rs7769861	1	0	0	0	0
rs7769905	1	0	0	0	0
rs7769953	1	0	0	0	0
rs7769961	0	0	0	1	0
rs7769970	0	0	0	1	0
rs7769984	0	0	0	1	0
rs7770004	1	0	0	0	0
rs7770018	1	0	0	0	0
rs7770043	1	0	0	0	0
rs7770061	1	0	0	0	0
rs7770071	1	0	0	0	0
rs7770081	0	0	0	0	1
rs7770083	0	0	0	1	0
rs7770091	0	0	1	0	0
rs7770103	0	0	0	1	0
rs7770155	0	0	0	1	0
rs7770195	0	0	0	0	1
rs7770229	0	0	1	0	0
rs7770248	0	0	0	1	0
rs7770270	1	0	0	0	0
rs7770281	0	1	0	0	0
rs7770326	0	1	0	0	0
rs7770367	1	0	0	0	0
rs7770382	0	0	0	1	0
rs7770387	0	0	0	1	0
rs7770443	0	0	0	1	0
rs7770473	0	0	0	1	0
rs7770500	0	0	0	1	0
rs7770544	0	0	0	1	0
rs7770567	1	0	0	0	0
rs7770615	0	0	0	1	0
rs7770630	1	0	0	0	0
rs7770634	0	0	0	1	0
rs7770652	0	1	0	0	0
rs7770696	0	1	0	0	0
rs7770723	1	0	0	0	0
rs7770743	1	0	0	0	0
rs7770774	0	0	0	1	0
rs7770776	1	0	0	0	0
rs7770802	1	0	0	0	0
rs7770824	0	0	0	1	0
rs7770838	0	0	0	1	0
rs7770914	0	0	0	1	0
rs7770994	1	0	0	0	0
rs7771009	0	0	0	1	0
rs7771013	0	1	0	0	0
rs7771014	0	0	0	1	0
rs7771028	0	0	0	1	0
rs7771040	0	0	1	0	0
rs7771055	1	0	0	0	0
rs7771056	0	0	0	1	0
rs7771065	1	0	0	0	0
rs7771079	1	0	0	0	0
rs7771090	0	0	0	1	0
rs7771118	0	0	0	1	0
rs7771181	1	0	0	0	0
rs7771208	1	0	0	0	0
rs7771227	0	1	0	0	0
rs7771248	0	0	0	1	0
rs7771278	0	0	0	1	0
rs7771363	1	0	0	0	0
rs7771364	1	0	0	0	0
rs7771393	0	0	0	1	0
rs7771438	0	0	1	0	0
rs7771442	0	0	0	1	0
rs7771453	0	0	0	1	0
rs7771459	0	0	0	1	0
rs7771465	0	0	0	1	0
rs7771547	0	0	0	1	0
rs7771560	0	0	0	1	0
rs7771585	0	0	0	1	0
rs7771649	0	0	0	1	0
rs7771682	1	0	0	0	0
rs7771688	1	0	0	0	0
rs7771710	0	1	0	0	0
rs7771723	1	0	0	0	0
rs7771730	0	0	0	1	0
rs7771762	0	0	0	1	0
rs7771776	0	0	0	1	0
rs7771778	0	0	0	1	0
rs7771786	0	0	0	1	0
rs7771839	1	0	0	0	0
rs7771843	0	0	0	1	0
rs7771862	1	0	0	0	0
rs7771878	1	0	0	0	0
rs7771904	0	0	0	1	0
rs7771909	0	0	0	1	0
rs7771944	1	0	0	0	0
rs7771978	0	0	1	0	0
rs7771987	1	0	0	0	0
rs7772004	1	0	0	0	0
rs7772059	0	0	0	1	0
rs7772069	1	0	0	0	0
rs7772128	0	0	0	1	0
rs7772161	0	0	0	1	0
rs7772191	0	0	0	1	0
rs7772193	1	0	0	0	0
rs7772197	1	0	0	0	0
rs7772210	0	0	0	1	0
rs7772266	0	1	0	0	0
rs7772317	0	0	0	1	0
rs7772343	0	0	0	1	0
rs7772346	1	0	0	0	0
rs7772387	0	0	0	1	0
rs7772393	0	0	0	0	1
rs7772402	0	0	0	1	0
rs7772428	1	0	0	0	0
rs7772434	0	0	0	1	0
rs7772436	0	0	0	1	0
rs7772437	0	0	0	1	0
rs7772481	1	0	0	0	0
rs7772501	1	0	0	0	0
rs7772519	0	0	0	1	0
rs7772524	0	0	0	1	0
rs7772526	1	0	0	0	0
rs7772531	0	0	0	0	1
rs7772556	0	0	0	1	0
rs7772585	0	0	0	1	0
rs7772591	0	0	0	1	0
rs7772600	0	0	0	1	0
rs7772651	1	0	0	0	0
rs7772691	1	0	0	0	0
rs7772714	1	0	0	0	0
rs7772771	0	0	0	1	0
rs7772780	1	0	0	0	0
rs7772800	0	0	0	1	0
rs7772849	0	0	0	1	0
rs7772876	1	0	0	0	0
rs7772901	0	0	0	1	0
rs7772932	0	0	0	1	0
rs7772959	1	0	0	0	0
rs7772989	0	0	0	1	0
rs7773007	0	0	0	0	1
rs7773091	0	0	0	1	0
rs7773094	1	0	0	0	0
rs7773147	0	0	0	1	0
rs7773231	0	0	0	0	1
rs7773253	0	0	0	1	0
rs7773259	0	0	0	1	0
rs7773338	0	0	0	0	1
rs7773346	1	0	0	0	0
rs7773421	0	1	0	0	0
rs7773447	0	0	0	1	0
rs7773453	0	1	0	0	0
rs7773521	1	0	0	0	0
rs7773522	0	1	0	0	0
rs7773556	0	0	1	0	0
rs7773602	1	0	0	0	0
rs7773630	0	0	1	0	0
rs7773661	0	0	1	0	0
rs7773683	0	1	0	0	0
rs7773696	0	0	0	1	0
rs7773700	0	1	0	0	0
rs7773702	0	0	0	1	0
rs7773735	1	0	0	0	0
rs7773747	0	0	1	0	0
rs7773753	1	0	0	0	0
rs7773769	1	0	0	0	0
rs7773826	0	0	1	0	0
rs7773829	0	0	0	1	0
rs7773833	1	0	0	0	0
rs7773871	1	0	0	0	0
rs7773872	0	0	0	1	0
rs7773907	1	0	0	0	0
rs7773910	1	0	0	0	0
rs7773921	0	0	0	0	1
rs7773963	0	0	0	0	1
rs7773975	1	0	0	0	0
rs7773995	1	0	0	0	0
rs7774010	0	0	0	1	0
rs7774073	0	0	0	1	0
rs7774090	0	0	0	1	0
rs7774119	0	0	0	1	0
rs7774122	0	0	0	1	0
rs7774256	0	0	0	1	0
rs7774278	0	0	0	1	0
rs7774281	1	0	0	0	0
rs7774348	0	1	0	0	0
rs7774420	0	0	0	1	0
rs7774472	1	0	0	0	0
rs7774482	1	0	0	0	0
rs7774559	0	0	0	1	0
rs7774592	1	0	0	0	0
rs7774597	0	0	0	1	0
rs7774620	0	0	0	1	0
rs7774630	1	0	0	0	0
rs7774632	1	0	0	0	0
rs7774641	1	0	0	0	0
rs7774663	0	0	0	1	0
rs7774687	1	0	0	0	0
rs7774697	0	0	0	1	0
rs7774758	0	0	0	1	0
rs7774760	1	0	0	0	0
rs7774763	0	0	0	1	0
rs7774774	1	0	0	0	0
rs7774787	0	0	0	1	0
rs7774892	1	0	0	0	0
rs7774946	1	0	0	0	0
rs7774997	1	0	0	0	0
rs7775030	1	0	0	0	0
rs7775085	0	0	0	1	0
rs7775087	1	0	0	0	0
rs7775107	0	1	0	0	0
rs7775111	0	0	0	1	0
rs7775156	0	0	0	1	0
rs7775197	0	1	0	0	0
rs7775223	0	0	0	1	0
rs7775241	0	0	0	0	1
rs7775248	0	0	0	1	0
rs7775333	0	0	0	1	0
rs7775336	0	0	0	1	0
rs7775411	0	0	0	1	0
rs7775413	0	0	0	1	0
rs7775512	0	0	0	1	0
rs7775539	0	0	0	1	0
rs7775545	0	0	0	0	1
rs7775567	0	0	0	1	0
rs7775611	0	1	0	0	0
rs7775641	1	0	0	0	0
rs7775705	0	0	0	1	0
rs7775780	0	0	0	1	0
rs7775803	1	0	0	0	0
rs7775823	1	0	0	0	0
rs7775832	0	0	0	1	0
rs7775837	0	0	1	0	0
rs7775876	0	0	0	1	0
rs7775890	0	0	0	1	0
rs7775947	0	0	0	1	0
rs7775964	1	0	0	0	0
rs7776001	0	0	0	1	0
rs7776021	1	0	0	0	0
rs7776072	1	0	0	0	0
rs7776079	1	0	0	0	0
rs7776080	1	0	0	0	0
rs7776094	0	0	1	0	0
rs7776102	1	0	0	0	0
rs7776106	0	0	0	1	0
rs7776116	1	0	0	0	0
rs7776131	1	0	0	0	0
rs7776143	1	0	0	0	0
rs7776188	0	0	1	0	0
rs7776209	1	0	0	0	0
rs7776215	1	0	0	0	0
rs7776219	0	0	0	1	0
rs7776228	0	0	0	1	0
rs7776255	0	0	0	1	0
rs7776298	0	0	0	1	0
rs7776301	0	1	0	0	0
rs7776341	1	0	0	0	0
rs7776391	0	0	0	1	0
rs7776411	0	0	0	1	0
rs7776435	1	0	0	0	0
rs7776439	0	0	0	1	0
rs7776472	0	0	1	0	0
rs7776473	0	0	0	1	0
rs7776524	0	0	0	1	0
rs7776538	0	0	0	1	0
rs7776544	0	0	0	1	0
rs7776550	0	0	0	1	0
rs7776554	0	1	0	0	0
rs7776557	0	0	0	1	0
rs7776563	0	0	0	1	0
rs7776579	0	0	1	0	0
rs7776606	0	0	0	1	0
rs7776611	0	0	0	1	0
rs7776622	0	1	0	0	0
rs7776627	0	0	1	0	0
rs7776648	0	0	0	1	0
rs7776684	0	0	0	1	0
rs7776715	0	1	0	0	0
rs7776724	0	0	0	1	0
rs7776742	0	0	0	1	0
rs7776744	0	1	0	0	0
rs7776746	0	1	0	0	0
rs7776759	0	0	0	1	0
rs7776766	0	0	0	1	0
rs7776779	0	0	0	1	0
rs7776785	0	0	0	1	0
rs7776792	0	0	0	1	0
rs7776797	0	0	0	1	0
rs7776804	0	1	0	0	0
rs7776821	0	1	0	0	0
rs7776871	0	1	0	0	0
rs7776876	0	0	1	0	0
rs7776962	0	0	1	0	0
rs7776972	0	0	0	1	0
rs7776975	0	0	0	1	0
rs7776980	0	0	0	1	0
rs7777017	0	0	0	1	0
rs7777043	0	0	0	1	0
rs7777044	0	0	0	1	0
rs7777071	0	0	0	1	0
rs7777085	0	0	0	1	0
rs7777092	0	0	0	1	0
rs7777099	0	0	0	1	0
rs7777106	0	0	0	1	0
rs7777126	0	1	0	0	0
rs7777131	0	1	0	0	0
rs7777133	0	0	0	1	0
rs7777138	0	0	0	1	0
rs7777142	0	0	0	1	0
rs7777146	0	0	0	1	0
rs7777180	0	1	0	0	0
rs7777183	0	0	0	1	0
rs7777191	0	0	0	1	0
rs7777222	0	0	0	1	0
rs7777258	0	0	0	1	0
rs7777281	0	0	1	0	0
rs7777305	0	0	0	1	0
rs7777309	0	0	0	1	0
rs7777322	0	0	0	1	0
rs7777335	0	0	1	0	0
rs7777351	0	0	0	1	0
rs7777359	0	0	0	1	0
rs7777370	0	1	0	0	0
rs7777376	0	0	0	1	0
rs7777383	1	0	0	0	0
rs7777394	0	1	0	0	0
rs7777395	0	0	0	1	0
rs7777399	0	0	0	1	0
rs7777417	0	1	0	0	0
rs7777461	0	0	0	1	0
rs7777467	0	0	1	0	0
rs7777484	0	1	0	0	0
rs7777495	0	0	0	1	0
rs7777500	0	0	1	0	0
rs7777517	0	0	0	1	0
rs7777616	0	0	0	1	0
rs7777631	0	0	0	1	0
rs7777647	0	1	0	0	0
rs7777656	0	1	0	0	0
rs7777657	0	0	0	1	0
rs7777658	0	1	0	0	0
rs7777665	0	0	0	1	0
rs7777671	0	0	0	1	0
rs7777696	0	0	0	1	0
rs7777721	0	0	0	1	0
rs7777725	0	0	0	1	0
rs7777727	1	0	0	0	0
rs7777728	0	0	1	0	0
rs7777738	0	1	0	0	0
rs7777775	0	0	0	1	0
rs7777793	0	1	0	0	0
rs7777822	0	1	0	0	0
rs7777863	0	1	0	0	0
rs7777874	0	0	0	1	0
rs7777887	0	0	0	1	0
rs7777897	0	0	0	1	0
rs7777913	0	0	0	1	0
rs7777927	0	0	0	1	0
rs7777928	0	0	0	1	0
rs7777935	0	0	0	1	0
rs7777937	0	0	0	1	0
rs7777950	0	0	0	1	0
rs7777976	0	0	0	1	0
rs7777994	1	0	0	0	0
rs7778002	0	0	1	0	0
rs7778017	0	1	0	0	0
rs7778021	0	0	1	0	0
rs7778023	0	0	0	1	0
rs7778027	0	1	0	0	0
rs7778040	0	0	1	0	0
rs7778046	0	0	1	0	0
rs7778076	0	0	0	1	0
rs7778087	0	0	0	1	0
rs7778092	0	0	0	1	0
rs7778111	0	0	0	1	0
rs7778117	0	0	0	1	0
rs7778123	0	0	1	0	0
rs7778137	0	0	0	1	0
rs7778155	0	0	0	1	0
rs7778156	0	1	0	0	0
rs7778164	0	0	1	0	0
rs7778167	0	0	0	1	0
rs7778196	0	1	0	0	0
rs7778201	0	1	0	0	0
rs7778203	0	0	0	1	0
rs7778216	0	1	0	0	0
rs7778219	0	1	0	0	0
rs7778232	0	0	1	0	0
rs7778236	0	1	0	0	0
rs7778237	0	0	1	0	0
rs7778244	0	0	0	1	0
rs7778273	0	0	1	0	0
rs7778276	0	0	0	1	0
rs7778277	0	1	0	0	0
rs7778280	0	0	0	1	0
rs7778307	0	0	1	0	0
rs7778308	0	0	0	1	0
rs7778315	0	1	0	0	0
rs7778318	0	0	0	1	0
rs7778322	0	0	0	1	0
rs7778344	0	0	1	0	0
rs7778360	0	0	0	1	0
rs7778378	0	0	1	0	0
rs7778395	0	0	0	1	0
rs7778400	0	0	0	1	0
rs7778409	0	0	0	1	0
rs7778412	0	0	0	1	0
rs7778413	0	0	0	1	0
rs7778416	0	0	1	0	0
rs7778425	0	0	0	1	0
rs7778456	0	0	0	1	0
rs7778475	0	0	0	1	0
rs7778477	0	0	1	0	0
rs7778504	0	0	1	0	0
rs7778544	0	1	0	0	0
rs7778545	0	0	0	1	0
rs7778562	0	1	0	0	0
rs7778573	0	0	0	1	0
rs7778595	0	0	0	1	0
rs7778601	0	0	0	1	0
rs7778604	0	0	0	1	0
rs7778629	0	0	0	1	0
rs7778633	0	0	1	0	0
rs7778644	0	0	0	1	0
rs7778647	0	1	0	0	0
rs7778698	0	0	0	1	0
rs7778704	0	1	0	0	0
rs7778724	0	1	0	0	0
rs7778733	0	1	0	0	0
rs7778735	0	0	0	1	0
rs7778742	0	1	0	0	0
rs7778743	0	0	0	1	0
rs7778744	0	0	0	1	0
rs7778745	0	0	0	1	0
rs7778752	0	0	0	1	0
rs7778761	0	0	0	1	0
rs7778783	0	1	0	0	0
rs7778800	0	0	0	1	0
rs7778805	0	0	1	0	0
rs7778821	0	0	0	1	0
rs7778859	0	0	0	1	0
rs7778864	0	0	0	1	0
rs7778865	0	0	0	1	0
rs7778875	0	1	0	0	0
rs7778883	0	1	0	0	0
rs7778884	0	0	0	1	0
rs7778902	0	1	0	0	0
rs7778908	0	0	0	1	0
rs7778911	0	0	0	1	0
rs7778935	0	0	0	1	0
rs7778943	0	0	1	0	0
rs7778947	0	0	0	1	0
rs7778957	0	1	0	0	0
rs7778967	0	0	0	1	0
rs7778995	0	0	0	1	0
rs7778998	1	0	0	0	0
rs7779002	0	0	0	1	0
rs7779018	0	0	0	1	0
rs7779027	0	0	0	1	0
rs7779050	0	0	0	1	0
rs7779062	0	0	0	1	0
rs7779064	0	0	0	1	0
rs7779066	0	0	0	1	0
rs7779074	0	0	0	1	0
rs7779095	0	0	0	1	0
rs7779096	0	1	0	0	0
rs7779099	0	0	0	1	0
rs7779120	0	0	0	1	0
rs7779139	0	0	0	1	0
rs7779144	0	1	0	0	0
rs7779159	0	0	1	0	0
rs7779160	0	1	0	0	0
rs7779165	0	0	0	1	0
rs7779174	0	0	0	1	0
rs7779178	0	0	0	1	0
rs7779197	0	0	0	1	0
rs7779199	0	0	0	1	0
rs7779244	0	1	0	0	0
rs7779258	0	0	0	1	0
rs7779264	0	0	0	1	0
rs7779268	0	0	0	1	0
rs7779284	0	0	0	1	0
rs7779292	0	0	0	1	0
rs7779306	0	1	0	0	0
rs7779330	0	0	0	1	0
rs7779342	0	0	0	1	0
rs7779352	0	0	0	1	0
rs7779353	0	0	0	1	0
rs7779355	0	0	0	1	0
rs7779356	0	1	0	0	0
rs7779371	0	0	0	1	0
rs7779379	0	1	0	0	0
rs7779394	0	0	0	1	0
rs7779406	0	0	0	1	0
rs7779432	0	0	0	1	0
rs7779452	0	0	0	1	0
rs7779474	0	0	0	1	0
rs7779490	0	0	0	1	0
rs7779506	1	0	0	0	0
rs7779517	0	1	0	0	0
rs7779526	0	0	0	1	0
rs7779533	0	0	0	1	0
rs7779548	0	0	0	1	0
rs7779570	0	0	1	0	0
rs7779582	0	0	0	1	0
rs7779590	0	0	0	1	0
rs7779594	0	1	0	0	0
rs7779613	0	0	0	1	0
rs7779639	0	1	0	0	0
rs7779646	0	1	0	0	0
rs7779651	0	0	0	1	0
rs7779656	0	0	0	1	0
rs7779670	0	1	0	0	0
rs7779679	0	0	0	1	0
rs7779692	0	0	0	1	0
rs7779702	0	0	0	1	0
rs7779721	0	1	0	0	0
rs7779743	0	1	0	0	0
rs7779752	0	0	0	1	0
rs7779768	0	0	1	0	0
rs7779819	0	0	0	1	0
rs7779821	0	0	0	1	0
rs7779831	0	0	0	1	0
rs7779837	0	0	0	1	0
rs7779842	0	0	1	0	0
rs7779847	0	0	1	0	0
rs7779850	0	0	0	1	0
rs7779913	0	0	0	1	0
rs7779921	1	0	0	0	0
rs7779923	0	0	0	1	0
rs7779939	0	1	0	0	0
rs7779944	0	0	0	1	0
rs7779960	0	0	1	0	0
rs7779971	0	0	0	1	0
rs7779994	0	0	0	1	0
rs7779999	1	0	0	0	0
rs7780002	0	0	0	1	0
rs7780016	0	1	0	0	0
rs7780025	0	0	0	1	0
rs7780054	0	1	0	0	0
rs7780056	0	0	0	1	0
rs7780086	0	0	0	1	0
rs7780100	0	0	0	1	0
rs7780143	0	1	0	0	0
rs7780145	0	1	0	0	0
rs7780160	0	0	0	1	0
rs7780178	0	0	0	1	0
rs7780181	1	0	0	0	0
rs7780197	0	1	0	0	0
rs7780220	0	0	0	1	0
rs7780221	0	0	1	0	0
rs7780253	0	0	0	1	0
rs7780279	0	1	0	0	0
rs7780291	0	0	0	1	0
rs7780310	1	0	0	0	0
rs7780317	1	0	0	0	0
rs7780320	0	0	0	1	0
rs7780321	0	0	0	1	0
rs7780322	0	0	0	1	0
rs7780324	0	0	0	1	0
rs7780342	0	0	0	1	0
rs7780344	0	0	0	1	0
rs7780353	0	1	0	0	0
rs7780373	0	0	0	1	0
rs7780383	0	0	0	1	0
rs7780387	0	0	0	1	0
rs7780392	0	1	0	0	0
rs7780399	0	0	1	0	0
rs7780409	0	1	0	0	0
rs7780420	0	0	0	1	0
rs7780452	0	0	0	1	0
rs7780453	0	1	0	0	0
rs7780478	0	0	0	1	0
rs7780496	1	0	0	0	0
rs7780506	0	0	1	0	0
rs7780521	0	0	0	1	0
rs7780542	0	0	0	1	0
rs7780550	0	0	0	1	0
rs7780552	0	0	0	1	0
rs7780607	0	0	0	1	0
rs7780638	0	0	0	1	0
rs7780728	0	0	0	1	0
rs7780745	1	0	0	0	0
rs7780755	0	0	0	1	0
rs7780763	0	0	1	0	0
rs7780766	1	0	0	0	0
rs7780770	0	0	0	1	0
rs7780784	0	0	0	1	0
rs7780788	0	1	0	0	0
rs7780830	0	0	0	1	0
rs7780843	0	0	0	1	0
rs7780868	0	0	0	1	0
rs7780870	0	0	0	1	0
rs7780886	0	1	0	0	0
rs7780909	0	0	1	0	0
rs7780935	1	0	0	0	0
rs7780977	0	1	0	0	0
rs7780984	0	0	0	1	0
rs7780987	0	0	0	1	0
rs7780999	0	1	0	0	0
rs7781002	0	0	0	1	0
rs7781034	0	1	0	0	0
rs7781040	1	0	0	0	0
rs7781061	0	0	0	1	0
rs7781113	0	0	0	1	0
rs7781126	0	0	0	1	0
rs7781128	0	0	1	0	0
rs7781129	0	1	0	0	0
rs7781137	0	0	1	0	0
rs7781148	0	1	0	0	0
rs7781152	0	0	0	1	0
rs7781163	0	0	1	0	0
rs7781165	0	0	0	1	0
rs7781172	0	0	0	1	0
rs7781175	0	1	0	0	0
rs7781178	0	0	0	1	0
rs7781185	0	0	0	1	0
rs7781189	0	0	0	1	0
rs7781222	1	0	0	0	0
rs7781234	0	1	0	0	0
rs7781245	0	0	0	1	0
rs7781265	0	0	0	1	0
rs7781273	0	0	0	1	0
rs7781289	0	0	0	1	0
rs7781295	0	0	1	0	0
rs7781299	0	0	0	1	0
rs7781339	0	0	1	0	0
rs7781356	0	0	0	1	0
rs7781359	0	0	0	1	0
rs7781369	0	1	0	0	0
rs7781376	0	0	0	1	0
rs7781378	0	1	0	0	0
rs7781404	0	0	0	1	0
rs7781414	0	0	0	1	0
rs7781468	0	1	0	0	0
rs7781469	0	0	0	1	0
rs7781470	0	0	0	1	0
rs7781484	0	0	0	1	0
rs7781490	0	0	0	1	0
rs7781491	0	0	0	1	0
rs7781492	0	1	0	0	0
rs7781514	0	0	0	1	0
rs7781530	0	1	0	0	0
rs7781531	0	0	0	1	0
rs7781534	0	0	0	1	0
rs7781545	0	1	0	0	0
rs7781549	0	1	0	0	0
rs7781603	0	0	0	1	0
rs7781605	0	1	0	0	0
rs7781617	0	0	0	1	0
rs7781627	0	0	0	1	0
rs7781696	0	1	0	0	0
rs7781698	0	0	0	1	0
rs7781707	0	0	0	1	0
rs7781719	0	0	0	1	0
rs7781743	0	0	0	1	0
rs7781744	0	1	0	0	0
rs7781755	0	1	0	0	0
rs7781764	0	0	0	1	0
rs7781782	0	0	0	1	0
rs7781800	0	0	0	1	0
rs7781827	0	0	0	1	0
rs7781860	0	0	0	1	0
rs7781880	0	0	0	1	0
rs7781902	0	1	0	0	0
rs7781922	0	0	0	1	0
rs7781923	0	0	0	1	0
rs7781933	0	0	1	0	0
rs7781937	0	0	0	1	0
rs7781947	0	0	0	1	0
rs7781954	0	0	1	0	0
rs7781958	0	0	0	1	0
rs7781973	0	0	0	1	0
rs7781989	0	0	1	0	0
rs7782008	0	0	0	1	0
rs7782010	0	1	0	0	0
rs7782031	0	1	0	0	0
rs7782035	0	0	0	1	0
rs7782058	0	0	0	1	0
rs7782059	0	0	0	1	0
rs7782132	0	0	0	1	0
rs7782143	0	0	1	0	0
rs7782149	0	0	0	1	0
rs7782150	0	0	0	1	0
rs7782152	0	0	0	1	0
rs7782153	0	0	0	1	0
rs7782162	0	0	0	1	0
rs7782171	1	0	0	0	0
rs7782212	0	0	0	1	0
rs7782215	0	0	0	1	0
rs7782217	0	1	0	0	0
rs7782223	0	0	0	1	0
rs7782249	0	0	0	1	0
rs7782255	0	1	0	0	0
rs7782256	1	0	0	0	0
rs7782262	0	1	0	0	0
rs7782281	0	1	0	0	0
rs7782282	0	1	0	0	0
rs7782296	0	1	0	0	0
rs7782299	1	0	0	0	0
rs7782309	0	1	0	0	0
rs7782320	0	0	0	1	0
rs7782327	0	1	0	0	0
rs7782340	0	1	0	0	0
rs7782351	0	1	0	0	0
rs7782354	0	1	0	0	0
rs7782378	0	0	1	0	0
rs7782385	0	0	0	1	0
rs7782410	0	1	0	0	0
rs7782452	0	0	1	0	0
rs7782455	0	1	0	0	0
rs7782475	0	0	0	1	0
rs7782484	0	0	1	0	0
rs7782508	0	0	0	1	0
rs7782519	0	0	0	1	0
rs7782557	0	0	0	1	0
rs7782579	0	0	0	1	0
rs7782587	0	0	0	1	0
rs7782590	0	0	0	1	0
rs7782593	0	0	0	0	1
rs7782597	0	1	0	0	0
rs7782603	0	0	0	1	0
rs7782606	0	0	0	1	0
rs7782617	0	0	1	0	0
rs7782625	0	1	0	0	0
rs7782634	0	0	1	0	0
rs7782645	0	0	0	1	0
rs7782650	0	0	0	1	0
rs7782669	0	0	0	1	0
rs7782694	0	0	0	1	0
rs7782699	0	0	0	1	0
rs7782704	0	0	0	1	0
rs7782714	0	0	0	1	0
rs7782739	0	0	1	0	0
rs7782773	0	1	0	0	0
rs7782781	0	0	0	1	0
rs7782803	0	0	0	1	0
rs7782806	0	0	0	1	0
rs7782808	0	0	0	1	0
rs7782815	0	0	0	1	0
rs7782886	0	0	0	1	0
rs7782889	0	0	0	1	0
rs7782904	1	0	0	0	0
rs7782924	0	1	0	0	0
rs7782926	0	0	0	1	0
rs7782965	1	0	0	0	0
rs7782972	0	0	1	0	0
rs7782973	0	0	1	0	0
rs7782979	0	0	0	1	0
rs7782981	0	0	0	1	0
rs7782983	0	0	0	1	0
rs7782999	0	0	0	1	0
rs7783020	0	0	0	1	0
rs7783031	0	0	0	1	0
rs7783047	0	0	0	1	0
rs7783068	0	0	0	1	0
rs7783070	0	0	1	0	0
rs7783073	0	0	0	1	0
rs7783074	0	0	0	1	0
rs7783098	0	1	0	0	0
rs7783099	0	1	0	0	0
rs7783102	0	0	0	1	0
rs7783105	0	1	0	0	0
rs7783121	0	0	0	1	0
rs7783143	0	0	0	1	0
rs7783181	0	0	0	1	0
rs7783216	0	0	0	1	0
rs7783273	0	0	1	0	0
rs7783294	0	0	0	1	0
rs7783301	0	0	0	1	0
rs7783310	0	0	0	1	0
rs7783318	0	0	0	1	0
rs7783359	0	1	0	0	0
rs7783374	0	1	0	0	0
rs7783398	0	0	0	1	0
rs7783399	0	0	0	1	0
rs7783400	0	1	0	0	0
rs7783432	0	0	0	1	0
rs7783433	0	0	1	0	0
rs7783434	0	0	0	1	0
rs7783438	0	0	0	1	0
rs7783449	0	1	0	0	0
rs7783459	0	0	1	0	0
rs7783468	0	1	0	0	0
rs7783472	0	0	0	1	0
rs7783478	0	0	0	1	0
rs7783487	0	0	0	1	0
rs7783505	0	0	0	1	0
rs7783535	0	0	0	1	0
rs7783539	0	0	0	1	0
rs7783586	0	0	0	1	0
rs7783598	0	0	0	1	0
rs7783602	0	0	0	1	0
rs7783606	0	0	0	1	0
rs7783613	0	0	0	1	0
rs7783618	0	0	0	1	0
rs7783627	0	0	0	1	0
rs7783630	0	0	0	1	0
rs7783636	0	0	0	1	0
rs7783672	0	0	0	1	0
rs7783687	0	0	0	1	0
rs7783709	0	0	1	0	0
rs7783722	0	0	1	0	0
rs7783741	0	1	0	0	0
rs7783752	0	0	0	1	0
rs7783777	0	0	0	1	0
rs7783779	0	0	0	1	0
rs7783781	0	1	0	0	0
rs7783783	0	0	1	0	0
rs7783792	0	0	0	1	0
rs7783799	0	0	0	1	0
rs7783805	0	0	0	1	0
rs7783819	0	0	1	0	0
rs7783844	0	0	0	1	0
rs7783865	0	0	0	1	0
rs7783889	0	0	0	1	0
rs7783893	0	0	0	1	0
rs7783913	1	0	0	0	0
rs7783924	0	0	0	1	0
rs7783927	0	0	0	1	0
rs7783944	0	0	0	1	0
rs7783954	0	0	0	1	0
rs7783991	0	0	0	1	0
rs7784013	0	0	0	1	0
rs7784014	1	0	0	0	0
rs7784041	0	1	0	0	0
rs7784044	0	0	0	1	0
rs7784048	0	0	0	1	0
rs7784052	0	0	1	0	0
rs7784073	0	0	0	1	0
rs7784077	0	0	0	1	0
rs7784084	0	0	1	0	0
rs7784104	0	0	0	1	0
rs7784140	0	0	0	1	0
rs7784142	0	0	0	1	0
rs7784156	0	1	0	0	0
rs7784168	0	1	0	0	0
rs7784170	0	0	0	1	0
rs7784175	0	1	0	0	0
rs7784183	0	0	0	1	0
rs7784186	0	0	0	1	0
rs7784200	0	0	0	1	0
rs7784231	0	0	0	1	0
rs7784235	0	0	0	1	0
rs7784242	0	0	1	0	0
rs7784268	0	0	1	0	0
rs7784285	0	1	0	0	0
rs7784287	0	0	0	1	0
rs7784299	0	0	0	1	0
rs7784303	0	0	0	1	0
rs7784319	0	0	0	1	0
rs7784321	0	0	0	1	0
rs7784353	0	0	0	1	0
rs7784356	0	0	0	1	0
rs7784390	0	0	0	1	0
rs7784430	0	0	0	1	0
rs7784435	0	0	0	1	0
rs7784438	0	0	0	1	0
rs7784448	0	1	0	0	0
rs7784462	1	0	0	0	0
rs7784464	0	0	0	1	0
rs7784468	0	0	0	1	0
rs7784489	1	0	0	0	0
rs7784512	0	0	0	1	0
rs7784514	1	0	0	0	0
rs7784537	0	0	0	1	0
rs7784554	0	0	0	1	0
rs7784567	0	0	0	1	0
rs7784614	0	1	0	0	0
rs7784616	0	1	0	0	0
rs7784620	0	0	0	1	0
rs7784621	0	0	0	1	0
rs7784623	0	0	0	1	0
rs7784625	0	1	0	0	0
rs7784638	0	0	0	1	0
rs7784695	0	0	0	1	0
rs7784722	0	0	0	1	0
rs7784725	0	0	0	1	0
rs7784730	0	0	0	1	0
rs7784757	0	0	0	1	0
rs7784832	0	1	0	0	0
rs7784858	0	0	0	1	0
rs7784860	0	1	0	0	0
rs7784883	0	0	0	1	0
rs7784888	0	0	1	0	0
rs7784892	0	1	0	0	0
rs7784895	0	0	1	0	0
rs7784924	0	0	0	1	0
rs7784948	0	1	0	0	0
rs7784963	0	0	0	1	0
rs7784979	0	0	0	1	0
rs7784987	0	0	0	1	0
rs7784991	0	0	0	1	0
rs7784992	0	1	0	0	0
rs7785022	0	0	1	0	0
rs7785025	0	0	0	1	0
rs7785031	0	0	0	1	0
rs7785050	0	0	0	1	0
rs7785063	0	1	0	0	0
rs7785096	1	0	0	0	0
rs7785098	0	0	0	1	0
rs7785117	0	0	0	1	0
rs7785147	0	1	0	0	0
rs7785151	0	0	0	1	0
rs7785170	0	0	0	1	0
rs7785176	0	0	0	1	0
rs7785181	0	0	0	1	0
rs7785190	0	0	1	0	0
rs7785200	0	0	0	1	0
rs7785205	0	0	0	1	0
rs7785213	0	0	0	1	0
rs7785222	0	0	0	1	0
rs7785223	0	1	0	0	0
rs7785231	0	0	0	1	0
rs7785245	0	0	1	0	0
rs7785258	0	0	0	1	0
rs7785297	0	0	0	1	0
rs7785323	0	0	0	1	0
rs7785332	0	0	1	0	0
rs7785370	0	0	0	1	0
rs7785444	0	0	0	1	0
rs7785453	0	0	0	1	0
rs7785485	0	0	0	1	0
rs7785491	0	0	0	1	0
rs7785494	0	0	1	0	0
rs7785495	0	0	0	1	0
rs7785531	0	0	0	1	0
rs7785538	0	0	0	1	0
rs7785551	0	1	0	0	0
rs7785575	0	0	0	1	0
rs7785596	0	0	0	1	0
rs7785606	0	1	0	0	0
rs7785608	0	1	0	0	0
rs7785613	0	0	0	1	0
rs7785621	0	0	0	1	0
rs7785622	1	0	0	0	0
rs7785626	0	0	0	1	0
rs7785641	0	0	0	1	0
rs7785642	0	0	0	1	0
rs7785662	0	0	0	1	0
rs7785663	0	0	0	1	0
rs7785679	0	0	0	1	0
rs7785705	0	0	1	0	0
rs7785708	0	0	0	1	0
rs7785738	1	0	0	0	0
rs7785764	0	0	1	0	0
rs7785769	0	0	1	0	0
rs7785776	0	0	0	1	0
rs7785807	0	0	0	1	0
rs7785826	0	0	0	1	0
rs7785846	0	0	1	0	0
rs7785855	0	0	0	1	0
rs7785856	0	0	0	1	0
rs7785878	0	1	0	0	0
rs7785882	0	0	0	1	0
rs7785891	0	0	0	1	0
rs7785900	0	0	0	1	0
rs7785934	0	0	0	1	0
rs7785936	0	0	0	1	0
rs7785951	0	0	0	1	0
rs7785954	0	0	0	1	0
rs7785955	0	0	0	1	0
rs7785963	0	0	0	1	0
rs7785983	0	0	0	1	0
rs7785987	0	1	0	0	0
rs7785988	0	1	0	0	0
rs7785995	0	0	0	1	0
rs7786000	0	1	0	0	0
rs7786030	0	0	0	1	0
rs7786032	0	0	0	1	0
rs7786041	0	0	0	1	0
rs7786066	1	0	0	0	0
rs7786067	0	0	0	1	0
rs7786069	0	0	0	1	0
rs7786076	0	1	0	0	0
rs7786079	0	0	0	1	0
rs7786137	0	0	1	0	0
rs7786175	0	0	0	1	0
rs7786180	0	0	0	1	0
rs7786186	0	0	0	1	0
rs7786196	0	1	0	0	0
rs7786202	0	0	0	1	0
rs7786233	0	0	0	1	0
rs7786265	0	1	0	0	0
rs7786275	0	0	0	1	0
rs7786289	0	0	0	1	0
rs7786356	0	0	0	1	0
rs7786371	0	0	0	1	0
rs7786377	0	0	0	1	0
rs7786384	0	1	0	0	0
rs7786388	0	0	0	1	0
rs7786401	0	0	1	0	0
rs7786410	0	0	0	1	0
rs7786419	0	1	0	0	0
rs7786422	1	0	0	0	0
rs7786442	0	0	0	1	0
rs7786484	0	0	0	1	0
rs7786510	0	0	0	1	0
rs7786520	0	1	0	0	0
rs7786555	0	0	0	1	0
rs7786557	0	0	0	1	0
rs7786579	0	0	0	1	0
rs7786581	0	1	0	0	0
rs7786609	0	1	0	0	0
rs7786612	0	1	0	0	0
rs7786622	0	1	0	0	0
rs7786646	0	1	0	0	0
rs7786675	0	0	0	1	0
rs7786685	0	1	0	0	0
rs7786692	0	0	0	1	0
rs7786694	0	0	1	0	0
rs7786708	0	0	0	1	0
rs7786713	0	0	0	1	0
rs7786720	0	0	0	1	0
rs7786726	0	0	0	1	0
rs7786728	0	0	0	1	0
rs7786738	0	0	0	1	0
rs7786745	0	1	0	0	0
rs7786786	0	0	0	1	0
rs7786816	0	1	0	0	0
rs7786826	0	1	0	0	0
rs7786848	0	0	1	0	0
rs7786850	0	0	0	1	0
rs7786852	0	0	1	0	0
rs7786864	0	0	0	1	0
rs7786892	0	0	0	1	0
rs7786920	0	0	0	1	0
rs7786931	0	0	0	1	0
rs7786947	0	0	0	1	0
rs7786981	0	1	0	0	0
rs7786982	0	0	0	1	0
rs7786989	0	1	0	0	0
rs7786991	0	1	0	0	0
rs7787024	0	0	0	1	0
rs7787025	0	1	0	0	0
rs7787063	0	0	0	1	0
rs7787113	0	0	0	1	0
rs7787136	0	0	0	1	0
rs7787177	0	0	0	1	0
rs7787179	0	0	0	1	0
rs7787215	0	0	0	1	0
rs7787230	0	0	0	1	0
rs7787248	0	0	0	1	0
rs7787252	0	1	0	0	0
rs7787273	0	1	0	0	0
rs7787295	0	0	1	0	0
rs7787299	0	0	0	1	0
rs7787359	0	0	0	1	0
rs7787372	0	0	0	1	0
rs7787376	0	0	0	1	0
rs7787393	0	0	1	0	0
rs7787417	0	1	0	0	0
rs7787440	0	0	0	1	0
rs7787476	0	0	1	0	0
rs7787482	0	0	0	1	0
rs7787499	0	0	0	1	0
rs7787536	0	0	0	1	0
rs7787541	0	1	0	0	0
rs7787551	0	0	1	0	0
rs7787570	0	1	0	0	0
rs7787574	0	0	0	1	0
rs7787605	0	1	0	0	0
rs7787620	1	0	0	0	0
rs7787630	0	0	0	1	0
rs7787662	0	0	0	1	0
rs7787670	0	0	0	1	0
rs7787675	0	0	0	1	0
rs7787692	0	1	0	0	0
rs7787693	0	0	0	1	0
rs7787696	0	0	0	1	0
rs7787713	0	0	0	1	0
rs7787736	0	0	0	1	0
rs7787765	0	1	0	0	0
rs7787766	0	0	0	1	0
rs7787771	0	0	0	1	0
rs7787784	0	0	0	1	0
rs7787804	0	1	0	0	0
rs7787825	1	0	0	0	0
rs7787830	0	0	0	1	0
rs7787836	0	0	0	1	0
rs7787875	0	0	0	1	0
rs7787882	0	0	1	0	0
rs7787887	0	1	0	0	0
rs7787893	0	0	0	1	0
rs7787894	0	0	0	1	0
rs7787926	0	0	0	1	0
rs7787927	0	0	0	1	0
rs7787936	0	0	0	1	0
rs7787980	0	0	0	1	0
rs7787983	0	0	0	1	0
rs7787984	0	0	0	1	0
rs7788017	0	0	0	1	0
rs7788033	0	0	0	1	0
rs7788066	0	1	0	0	0
rs7788080	0	0	0	1	0
rs7788088	0	0	0	1	0
rs7788089	0	0	0	1	0
rs7788101	0	1	0	0	0
rs7788115	0	0	0	1	0
rs7788125	0	0	0	1	0
rs7788128	0	0	0	1	0
rs7788161	0	0	0	1	0
rs7788176	0	0	0	1	0
rs7788189	0	0	0	1	0
rs7788200	0	1	0	0	0
rs7788230	0	0	0	1	0
rs7788232	0	0	0	1	0
rs7788240	0	0	1	0	0
rs7788252	0	0	0	1	0
rs7788253	0	0	0	1	0
rs7788269	0	0	0	1	0
rs7788271	0	0	0	1	0
rs7788277	0	1	0	0	0
rs7788290	0	0	0	1	0
rs7788316	0	0	0	1	0
rs7788330	0	0	0	1	0
rs7788352	0	0	0	1	0
rs7788359	0	1	0	0	0
rs7788375	0	1	0	0	0
rs7788378	0	0	0	1	0
rs7788391	0	0	1	0	0
rs7788406	0	0	0	1	0
rs7788413	0	1	0	0	0
rs7788421	0	1	0	0	0
rs7788436	0	0	1	0	0
rs7788439	0	1	0	0	0
rs7788446	0	0	1	0	0
rs7788447	0	0	0	1	0
rs7788450	0	0	0	1	0
rs7788455	0	0	0	1	0
rs7788458	0	1	0	0	0
rs7788459	0	0	0	1	0
rs7788477	0	0	0	1	0
rs7788503	0	0	0	1	0
rs7788547	0	1	0	0	0
rs7788568	0	0	1	0	0
rs7788574	0	0	1	0	0
rs7788576	0	0	0	1	0
rs7788592	0	0	0	1	0
rs7788609	0	0	0	1	0
rs7788640	0	0	0	1	0
rs7788644	0	0	0	1	0
rs7788665	0	0	0	1	0
rs7788695	0	0	0	1	0
rs7788737	0	0	1	0	0
rs7788750	0	0	0	1	0
rs7788763	0	0	0	1	0
rs7788766	0	0	0	1	0
rs7788784	0	0	0	1	0
rs7788786	0	0	0	1	0
rs7788790	0	0	0	1	0
rs7788846	0	0	0	1	0
rs7788892	0	0	0	1	0
rs7788916	0	0	1	0	0
rs7788926	0	0	0	1	0
rs7788927	0	0	1	0	0
rs7788961	0	0	0	1	0
rs7788982	0	0	0	1	0
rs7788984	0	0	0	1	0
rs7788989	0	0	0	1	0
rs7788999	0	0	0	1	0
rs7789003	0	1	0	0	0
rs7789015	0	0	1	0	0
rs7789021	0	1	0	0	0
rs7789023	0	0	0	1	0
rs7789024	0	1	0	0	0
rs7789029	0	0	0	1	0
rs7789037	0	0	0	1	0
rs7789039	0	0	1	0	0
rs7789077	0	0	0	1	0
rs7789085	1	0	0	0	0
rs7789094	0	0	0	1	0
rs7789109	0	0	0	1	0
rs7789114	0	0	0	1	0
rs7789117	0	1	0	0	0
rs7789123	0	0	0	1	0
rs7789146	0	0	0	1	0
rs7789162	0	0	0	1	0
rs7789166	0	0	0	1	0
rs7789184	0	0	0	1	0
rs7789220	0	0	0	1	0
rs7789240	0	0	1	0	0
rs7789283	0	0	1	0	0
rs7789291	0	0	0	1	0
rs7789294	0	1	0	0	0
rs7789303	0	0	0	1	0
rs7789312	0	0	0	1	0
rs7789321	0	0	0	1	0
rs7789322	0	0	0	1	0
rs7789331	0	1	0	0	0
rs7789332	0	1	0	0	0
rs7789342	0	0	0	1	0
rs7789356	0	0	0	1	0
rs7789365	0	0	1	0	0
rs7789374	0	0	1	0	0
rs7789376	0	0	0	1	0
rs7789392	0	1	0	0	0
rs7789394	0	0	0	1	0
rs7789425	0	1	0	0	0
rs7789434	0	1	0	0	0
rs7789484	0	0	0	1	0
rs7789490	0	1	0	0	0
rs7789500	0	0	0	1	0
rs7789508	0	0	0	1	0
rs7789527	0	0	0	1	0
rs7789540	0	0	0	1	0
rs7789554	0	0	0	1	0
rs7789585	0	0	0	1	0
rs7789615	0	0	0	1	0
rs7789649	0	0	0	1	0
rs7789655	0	0	0	1	0
rs7789657	0	0	0	1	0
rs7789675	0	0	0	0	1
rs7789732	0	0	0	1	0
rs7789733	0	0	0	1	0
rs7789741	0	1	0	0	0
rs7789768	0	0	0	1	0
rs7789775	0	0	0	1	0
rs7789787	0	0	0	1	0
rs7789791	0	0	1	0	0
rs7789830	0	0	0	1	0
rs7789835	0	1	0	0	0
rs7789859	0	1	0	0	0
rs7789862	0	0	0	1	0
rs7789869	0	0	0	1	0
rs7789906	0	0	0	1	0
rs7789928	0	1	0	0	0
rs7789938	0	0	0	1	0
rs7789967	0	0	0	1	0
rs7789975	0	0	0	1	0
rs7789982	0	0	0	1	0
rs7789995	0	0	0	1	0
rs7790000	0	1	0	0	0
rs7790009	0	0	0	1	0
rs7790017	0	0	0	1	0
rs7790022	1	0	0	0	0
rs7790052	0	0	0	1	0
rs7790065	0	0	0	1	0
rs7790074	0	1	0	0	0
rs7790080	0	0	0	1	0
rs7790081	0	0	1	0	0
rs7790105	0	0	0	1	0
rs7790115	0	0	0	1	0
rs7790127	0	0	0	1	0
rs7790169	0	0	0	0	1
rs7790177	0	0	0	1	0
rs7790178	0	0	0	1	0
rs7790186	0	0	0	1	0
rs7790227	0	0	0	1	0
rs7790263	0	0	0	1	0
rs7790266	0	1	0	0	0
rs7790284	0	0	0	1	0
rs7790310	0	0	0	0	1
rs7790311	0	0	0	1	0
rs7790322	0	1	0	0	0
rs7790333	0	0	0	1	0
rs7790337	0	0	1	0	0
rs7790348	0	0	0	1	0
rs7790356	0	0	0	1	0
rs7790357	0	1	0	0	0
rs7790365	0	1	0	0	0
rs7790379	0	0	0	1	0
rs7790380	0	0	0	1	0
rs7790384	0	1	0	0	0
rs7790414	0	0	0	1	0
rs7790422	0	0	0	1	0
rs7790459	0	0	1	0	0
rs7790482	0	0	1	0	0
rs7790489	0	1	0	0	0
rs7790494	0	0	0	1	0
rs7790496	0	0	0	1	0
rs7790497	0	0	0	1	0
rs7790511	0	1	0	0	0
rs7790514	0	0	0	1	0
rs7790515	0	0	0	1	0
rs7790526	0	0	0	1	0
rs7790553	0	0	0	1	0
rs7790556	0	0	1	0	0
rs7790573	0	0	0	1	0
rs7790575	0	0	0	1	0
rs7790586	0	1	0	0	0
rs7790600	0	0	0	1	0
rs7790671	0	0	0	1	0
rs7790681	0	0	0	1	0
rs7790697	0	0	0	1	0
rs7790725	0	0	0	1	0
rs7790759	0	0	0	1	0
rs7790818	0	0	0	1	0
rs7790827	0	1	0	0	0
rs7790872	0	0	0	1	0
rs7790874	0	0	0	1	0
rs7790875	0	0	0	1	0
rs7790912	0	0	0	1	0
rs7790927	1	0	0	0	0
rs7790928	0	0	0	1	0
rs7790943	0	0	0	1	0
rs7790958	0	0	0	1	0
rs7790975	0	1	0	0	0
rs7790980	0	0	0	1	0
rs7790992	0	0	1	0	0
rs7790993	0	1	0	0	0
rs7791007	0	0	0	1	0
rs7791011	0	1	0	0	0
rs7791035	0	0	0	1	0
rs7791045	0	1	0	0	0
rs7791111	0	0	0	1	0
rs7791124	0	0	0	1	0
rs7791151	0	0	0	1	0
rs7791159	0	0	0	1	0
rs7791176	0	0	0	1	0
rs7791183	0	0	0	1	0
rs7791206	0	0	0	1	0
rs7791221	0	0	0	1	0
rs7791233	0	0	0	1	0
rs7791311	0	0	0	1	0
rs7791324	0	0	0	1	0
rs7791331	0	0	0	1	0
rs7791345	0	0	0	1	0
rs7791346	0	0	0	1	0
rs7791361	0	0	0	1	0
rs7791377	0	1	0	0	0
rs7791399	0	1	0	0	0
rs7791416	0	0	0	1	0
rs7791451	0	0	0	1	0
rs7791474	0	0	0	1	0
rs7791481	0	0	0	1	0
rs7791488	0	1	0	0	0
rs7791495	0	0	0	1	0
rs7791499	0	1	0	0	0
rs7791508	0	0	0	1	0
rs7791511	0	0	0	1	0
rs7791524	0	0	0	1	0
rs7791539	0	0	0	1	0
rs7791551	0	0	0	1	0
rs7791593	0	1	0	0	0
rs7791631	0	1	0	0	0
rs7791653	0	0	0	1	0
rs7791692	0	0	0	1	0
rs7791705	0	0	0	1	0
rs7791728	0	0	0	1	0
rs7791803	0	0	0	1	0
rs7791813	0	0	1	0	0
rs7791814	0	0	0	1	0
rs7791815	0	0	0	1	0
rs7791829	0	0	0	1	0
rs7791841	0	1	0	0	0
rs7791861	0	1	0	0	0
rs7791871	1	0	0	0	0
rs7791880	0	0	1	0	0
rs7791891	0	0	0	1	0
rs7791907	0	1	0	0	0
rs7791923	0	1	0	0	0
rs7791928	0	0	0	1	0
rs7791934	0	1	0	0	0
rs7791955	0	0	0	1	0
rs7791956	0	0	0	1	0
rs7791967	0	1	0	0	0
rs7791991	0	0	0	1	0
rs7792015	0	0	0	1	0
rs7792016	0	1	0	0	0
rs7792061	0	0	0	1	0
rs7792064	0	0	1	0	0
rs7792066	0	0	0	1	0
rs7792069	0	0	0	1	0
rs7792072	0	0	0	1	0
rs7792078	0	0	0	1	0
rs7792089	0	0	0	1	0
rs7792129	0	0	0	1	0
rs7792130	0	0	0	1	0
rs7792159	0	0	0	1	0
rs7792170	0	0	0	1	0
rs7792172	0	0	0	1	0
rs7792177	0	0	0	1	0
rs7792178	0	0	0	1	0
rs7792205	0	0	0	1	0
rs7792222	0	0	0	1	0
rs7792235	0	0	0	1	0
rs7792264	0	0	0	1	0
rs7792275	0	0	0	1	0
rs7792285	0	1	0	0	0
rs7792289	0	1	0	0	0
rs7792296	0	0	0	1	0
rs7792317	0	1	0	0	0
rs7792321	0	0	0	1	0
rs7792335	0	0	0	1	0
rs7792368	0	0	0	1	0
rs7792371	0	1	0	0	0
rs7792379	0	0	0	1	0
rs7792382	0	0	0	1	0
rs7792391	0	0	0	1	0
rs7792416	0	1	0	0	0
rs7792417	0	0	0	1	0
rs7792434	0	0	0	1	0
rs7792442	0	0	0	1	0
rs7792449	1	0	0	0	0
rs7792497	0	0	1	0	0
rs7792507	0	0	0	1	0
rs7792510	0	0	0	1	0
rs7792513	0	0	0	1	0
rs7792539	0	0	0	1	0
rs7792542	0	0	0	1	0
rs7792568	0	0	0	1	0
rs7792592	0	0	0	1	0
rs7792594	0	0	0	1	0
rs7792614	0	0	0	1	0
rs7792624	0	0	0	1	0
rs7792631	0	0	0	1	0
rs7792642	0	0	0	1	0
rs7792645	0	0	0	1	0
rs7792647	0	0	1	0	0
rs7792649	0	0	0	1	0
rs7792654	0	1	0	0	0
rs7792658	0	0	0	1	0
rs7792674	0	0	0	1	0
rs7792693	0	0	0	1	0
rs7792695	0	0	0	1	0
rs7792700	0	0	0	1	0
rs7792701	0	0	0	1	0
rs7792707	0	0	0	1	0
rs7792723	0	0	0	1	0
rs7792731	0	1	0	0	0
rs7792742	0	0	0	1	0
rs7792744	0	0	0	1	0
rs7792762	0	0	0	1	0
rs7792773	0	0	1	0	0
rs7792784	0	1	0	0	0
rs7792808	0	0	0	1	0
rs7792809	0	0	0	1	0
rs7792833	0	0	0	1	0
rs7792834	0	1	0	0	0
rs7792843	0	0	0	1	0
rs7792846	0	0	0	1	0
rs7792856	0	0	1	0	0
rs7792869	0	0	0	1	0
rs7792871	0	0	0	1	0
rs7792874	0	0	0	1	0
rs7792875	0	0	0	1	0
rs7792880	0	1	0	0	0
rs7792883	0	1	0	0	0
rs7792912	0	0	1	0	0
rs7792983	0	0	0	1	0
rs7792994	0	0	0	1	0
rs7792996	0	0	0	1	0
rs7793006	0	1	0	0	0
rs7793008	0	0	1	0	0
rs7793030	0	0	0	1	0
rs7793035	0	0	0	1	0
rs7793075	0	1	0	0	0
rs7793125	0	0	0	1	0
rs7793133	0	0	0	1	0
rs7793144	0	0	1	0	0
rs7793151	0	0	1	0	0
rs7793160	0	0	1	0	0
rs7793162	0	0	1	0	0
rs7793169	0	0	0	1	0
rs7793170	0	0	0	1	0
rs7793194	0	0	0	1	0
rs7793204	0	0	1	0	0
rs7793214	0	0	0	1	0
rs7793256	0	1	0	0	0
rs7793258	0	1	0	0	0
rs7793259	0	0	0	1	0
rs7793274	0	0	1	0	0
rs7793290	0	1	0	0	0
rs7793312	0	0	1	0	0
rs7793313	0	0	0	1	0
rs7793346	0	1	0	0	0
rs7793355	0	1	0	0	0
rs7793363	0	0	0	1	0
rs7793367	0	0	0	1	0
rs7793386	0	0	0	1	0
rs7793389	0	0	0	1	0
rs7793397	0	1	0	0	0
rs7793415	0	1	0	0	0
rs7793419	0	0	0	1	0
rs7793420	0	0	0	1	0
rs7793425	0	0	0	1	0
rs7793436	0	0	0	1	0
rs7793441	0	1	0	0	0
rs7793462	0	1	0	0	0
rs7793475	0	0	0	1	0
rs7793477	0	1	0	0	0
rs7793503	0	0	0	1	0
rs7793510	0	0	0	1	0
rs7793525	0	0	0	1	0
rs7793536	0	0	0	1	0
rs7793569	0	0	0	1	0
rs7793594	0	0	0	1	0
rs7793598	0	0	0	1	0
rs7793604	0	0	0	1	0
rs7793607	0	1	0	0	0
rs7793614	0	0	0	1	0
rs7793618	0	1	0	0	0
rs7793635	0	0	0	1	0
rs7793646	0	0	0	1	0
rs7793662	0	1	0	0	0
rs7793668	0	0	1	0	0
rs7793681	0	0	0	1	0
rs7793691	0	0	1	0	0
rs7793702	0	0	0	1	0
rs7793708	0	0	0	1	0
rs7793723	0	0	0	1	0
rs7793733	0	0	0	1	0
rs7793762	0	0	0	1	0
rs7793774	0	0	0	1	0
rs7793784	0	0	0	1	0
rs7793814	0	0	0	1	0
rs7793835	0	0	0	1	0
rs7793836	0	1	0	0	0
rs7793842	0	0	0	1	0
rs7793852	0	0	0	1	0
rs7793883	0	0	0	1	0
rs7793886	0	1	0	0	0
rs7793907	0	0	0	1	0
rs7793915	0	0	0	1	0
rs7793921	0	0	0	1	0
rs7793937	0	0	0	1	0
rs7793941	0	0	1	0	0
rs7793952	0	1	0	0	0
rs7793961	0	0	0	1	0
rs7793966	0	0	0	1	0
rs7793969	0	0	0	1	0
rs7793998	0	0	1	0	0
rs7794015	1	0	0	0	0
rs7794037	0	0	1	0	0
rs7794040	0	0	0	1	0
rs7794044	0	0	0	1	0
rs7794046	0	1	0	0	0
rs7794059	0	0	1	0	0
rs7794068	0	0	0	1	0
rs7794069	0	1	0	0	0
rs7794075	0	0	1	0	0
rs7794106	0	1	0	0	0
rs7794120	0	0	0	1	0
rs7794131	0	0	0	1	0
rs7794142	0	0	0	1	0
rs7794173	0	0	0	1	0
rs7794176	0	0	0	1	0
rs7794177	0	1	0	0	0
rs7794185	0	0	0	1	0
rs7794188	0	0	0	1	0
rs7794216	1	0	0	0	0
rs7794233	0	0	0	1	0
rs7794238	0	0	0	1	0
rs7794257	0	0	0	1	0
rs7794272	0	0	0	1	0
rs7794281	0	0	1	0	0
rs7794283	0	0	0	1	0
rs7794284	0	0	0	1	0
rs7794305	0	1	0	0	0
rs7794342	0	0	0	1	0
rs7794350	0	0	0	1	0
rs7794364	0	0	0	1	0
rs7794377	0	0	0	1	0
rs7794406	0	0	0	1	0
rs7794411	0	0	0	1	0
rs7794418	0	0	0	1	0
rs7794419	0	0	0	1	0
rs7794428	0	1	0	0	0
rs7794437	0	0	0	1	0
rs7794441	0	1	0	0	0
rs7794454	0	0	0	1	0
rs7794455	0	0	0	1	0
rs7794462	0	0	0	1	0
rs7794476	0	0	0	1	0
rs7794485	1	0	0	0	0
rs7794489	0	0	0	1	0
rs7794496	0	0	0	1	0
rs7794510	0	0	0	1	0
rs7794538	0	1	0	0	0
rs7794543	0	0	1	0	0
rs7794561	0	1	0	0	0
rs7794565	0	1	0	0	0
rs7794592	0	0	0	1	0
rs7794598	0	0	0	1	0
rs7794602	0	1	0	0	0
rs7794617	0	0	0	1	0
rs7794631	0	1	0	0	0
rs7794632	0	0	0	1	0
rs7794634	0	0	0	0	1
rs7794637	0	1	0	0	0
rs7794641	0	0	0	1	0
rs7794661	0	0	0	1	0
rs7794681	0	0	0	1	0
rs7794682	0	0	0	1	0
rs7794705	0	0	0	1	0
rs7794708	0	0	0	1	0
rs7794710	0	1	0	0	0
rs7794728	0	0	0	1	0
rs7794730	0	0	0	1	0
rs7794734	0	0	0	1	0
rs7794751	0	0	0	1	0
rs7794781	0	0	0	1	0
rs7794790	0	0	0	1	0
rs7794795	0	0	0	1	0
rs7794832	0	0	0	1	0
rs7794833	0	0	0	1	0
rs7794845	0	0	1	0	0
rs7794854	0	0	0	1	0
rs7794860	0	0	0	1	0
rs7794866	0	1	0	0	0
rs7794871	0	0	0	1	0
rs7794876	0	0	0	1	0
rs7794886	0	0	0	1	0
rs7794890	0	0	0	1	0
rs7794896	0	0	0	1	0
rs7794897	0	0	0	1	0
rs7794904	0	0	0	1	0
rs7794908	0	1	0	0	0
rs7794912	0	0	0	1	0
rs7794918	0	0	0	1	0
rs7794922	0	0	0	1	0
rs7794928	0	1	0	0	0
rs7794930	0	0	0	1	0
rs7794946	0	0	0	1	0
rs7794959	0	1	0	0	0
rs7794965	0	0	0	1	0
rs7794977	0	0	0	1	0
rs7794989	0	0	0	1	0
rs7795019	0	0	0	1	0
rs7795050	0	0	0	1	0
rs7795054	0	1	0	0	0
rs7795055	0	0	0	1	0
rs7795076	0	0	0	1	0
rs7795097	0	0	0	1	0
rs7795132	0	0	0	1	0
rs7795136	0	0	0	1	0
rs7795158	0	0	1	0	0
rs7795168	0	0	0	1	0
rs7795199	0	1	0	0	0
rs7795210	0	0	0	1	0
rs7795218	0	1	0	0	0
rs7795233	0	1	0	0	0
rs7795242	0	0	0	1	0
rs7795252	0	0	1	0	0
rs7795269	0	0	0	1	0
rs7795281	0	0	0	1	0
rs7795282	0	0	0	1	0
rs7795286	0	0	0	1	0
rs7795288	0	0	0	1	0
rs7795291	0	0	0	1	0
rs7795302	0	0	0	1	0
rs7795303	0	0	0	1	0
rs7795305	0	0	0	1	0
rs7795336	0	0	0	1	0
rs7795337	0	0	0	1	0
rs7795341	0	0	1	0	0
rs7795356	0	1	0	0	0
rs7795360	0	0	0	1	0
rs7795368	0	1	0	0	0
rs7795376	0	0	0	1	0
rs7795419	0	0	0	1	0
rs7795434	0	0	0	1	0
rs7795441	0	0	0	1	0
rs7795445	0	0	0	1	0
rs7795453	0	1	0	0	0
rs7795454	0	0	0	1	0
rs7795459	0	0	0	1	0
rs7795469	0	1	0	0	0
rs7795489	0	0	0	1	0
rs7795492	0	1	0	0	0
rs7795496	0	0	0	1	0
rs7795510	0	1	0	0	0
rs7795522	0	0	0	1	0
rs7795542	0	0	1	0	0
rs7795605	0	1	0	0	0
rs7795610	0	1	0	0	0
rs7795611	0	1	0	0	0
rs7795613	0	1	0	0	0
rs7795623	0	0	0	1	0
rs7795627	0	0	0	1	0
rs7795634	0	0	0	1	0
rs7795636	0	0	0	1	0
rs7795647	0	0	1	0	0
rs7795663	0	0	0	1	0
rs7795664	0	1	0	0	0
rs7795670	0	1	0	0	0
rs7795676	0	0	0	1	0
rs7795691	0	1	0	0	0
rs7795714	0	0	0	1	0
rs7795731	0	0	0	1	0
rs7795732	0	0	0	1	0
rs7795737	0	0	0	1	0
rs7795745	0	0	0	1	0
rs7795761	0	0	0	1	0
rs7795790	0	1	0	0	0
rs7795792	0	0	0	1	0
rs7795796	0	1	0	0	0
rs7795821	0	0	0	1	0
rs7795830	0	0	1	0	0
rs7795834	0	0	0	1	0
rs7795841	0	1	0	0	0
rs7795856	0	1	0	0	0
rs7795864	0	1	0	0	0
rs7795873	0	0	0	1	0
rs7795877	0	0	0	1	0
rs7795879	0	0	0	1	0
rs7795888	0	1	0	0	0
rs7795894	0	0	0	1	0
rs7795896	0	1	0	0	0
rs7795904	0	0	0	1	0
rs7795913	0	0	0	1	0
rs7795925	0	0	1	0	0
rs7795926	0	0	0	1	0
rs7795929	0	1	0	0	0
rs7795932	0	0	0	1	0
rs7795934	0	1	0	0	0
rs7795971	0	0	0	1	0
rs7795990	0	1	0	0	0
rs7795995	0	0	0	1	0
rs7796001	0	0	0	1	0
rs7796015	0	1	0	0	0
rs7796030	0	0	0	1	0
rs7796077	0	0	0	1	0
rs7796082	0	0	0	1	0
rs7796085	0	1	0	0	0
rs7796092	0	0	0	1	0
rs7796093	0	1	0	0	0
rs7796097	0	0	0	1	0
rs7796101	0	0	1	0	0
rs7796117	0	0	0	1	0
rs7796119	0	0	1	0	0
rs7796126	0	0	0	1	0
rs7796129	0	0	1	0	0
rs7796150	0	1	0	0	0
rs7796161	1	0	0	0	0
rs7796162	0	0	0	1	0
rs7796168	0	0	0	1	0
rs7796169	0	0	0	1	0
rs7796181	0	1	0	0	0
rs7796199	0	0	0	1	0
rs7796203	0	0	0	1	0
rs7796211	0	0	0	1	0
rs7796222	0	1	0	0	0
rs7796239	0	1	0	0	0
rs7796270	0	0	0	1	0
rs7796271	0	0	1	0	0
rs7796291	0	0	0	1	0
rs7796298	0	1	0	0	0
rs7796315	0	0	0	1	0
rs7796330	0	0	0	1	0
rs7796341	0	1	0	0	0
rs7796351	0	0	0	1	0
rs7796364	0	0	0	1	0
rs7796370	0	0	0	1	0
rs7796374	0	0	0	1	0
rs7796391	0	0	0	1	0
rs7796409	0	0	0	1	0
rs7796414	0	0	0	1	0
rs7796426	0	0	0	1	0
rs7796429	0	1	0	0	0
rs7796430	0	1	0	0	0
rs7796436	0	0	0	1	0
rs7796457	0	0	0	1	0
rs7796462	0	0	0	1	0
rs7796471	0	1	0	0	0
rs7796484	0	0	0	1	0
rs7796494	0	0	0	1	0
rs7796547	0	0	0	1	0
rs7796554	0	0	0	1	0
rs7796557	0	0	0	1	0
rs7796573	0	1	0	0	0
rs7796590	0	0	0	1	0
rs7796597	0	0	0	1	0
rs7796608	0	0	0	1	0
rs7796609	0	0	0	1	0
rs7796616	0	0	0	1	0
rs7796617	0	1	0	0	0
rs7796627	0	1	0	0	0
rs7796634	0	0	1	0	0
rs7796636	0	0	0	1	0
rs7796664	0	0	0	1	0
rs7796667	0	0	0	1	0
rs7796675	0	0	0	1	0
rs7796698	0	0	0	1	0
rs7796751	0	1	0	0	0
rs7796758	0	0	0	1	0
rs7796761	0	0	0	1	0
rs7796766	1	0	0	0	0
rs7796775	0	0	0	1	0
rs7796776	0	0	0	1	0
rs7796821	0	0	0	1	0
rs7796833	0	0	0	1	0
rs7796838	0	0	0	1	0
rs7796871	0	0	0	1	0
rs7796930	0	0	0	1	0
rs7796935	0	0	0	1	0
rs7796937	0	0	1	0	0
rs7796947	0	0	1	0	0
rs7796961	0	0	0	1	0
rs7796964	0	0	1	0	0
rs7796977	0	0	0	1	0
rs7796990	0	0	1	0	0
rs7796994	0	0	0	1	0
rs7797030	0	0	0	1	0
rs7797032	0	1	0	0	0
rs7797042	0	0	0	1	0
rs7797044	0	0	1	0	0
rs7797053	0	0	0	1	0
rs7797076	0	0	0	1	0
rs7797090	0	0	0	1	0
rs7797094	0	0	0	1	0
rs7797095	0	0	0	1	0
rs7797103	0	1	0	0	0
rs7797107	0	0	0	1	0
rs7797112	0	0	0	1	0
rs7797119	0	1	0	0	0
rs7797121	0	0	0	1	0
rs7797143	0	0	0	1	0
rs7797147	0	0	0	1	0
rs7797162	0	0	0	1	0
rs7797163	0	1	0	0	0
rs7797189	0	0	0	1	0
rs7797211	0	0	0	1	0
rs7797213	0	0	0	1	0
rs7797223	1	0	0	0	0
rs7797230	1	0	0	0	0
rs7797243	0	0	0	1	0
rs7797250	0	0	0	1	0
rs7797267	0	0	0	1	0
rs7797282	0	0	0	1	0
rs7797299	0	0	0	1	0
rs7797314	0	0	1	0	0
rs7797327	0	0	0	1	0
rs7797341	0	0	0	1	0
rs7797354	0	0	0	1	0
rs7797385	0	0	0	1	0
rs7797395	0	0	0	1	0
rs7797413	0	1	0	0	0
rs7797416	0	0	0	1	0
rs7797418	0	1	0	0	0
rs7797442	0	0	0	1	0
rs7797485	0	0	0	1	0
rs7797512	0	0	0	1	0
rs7797522	0	0	0	1	0
rs7797559	1	0	0	0	0
rs7797561	0	0	0	1	0
rs7797567	0	1	0	0	0
rs7797598	0	0	1	0	0
rs7797601	0	0	0	1	0
rs7797602	0	0	0	1	0
rs7797614	0	0	0	1	0
rs7797663	0	0	0	1	0
rs7797665	0	0	1	0	0
rs7797673	0	0	0	1	0
rs7797680	0	0	0	1	0
rs7797686	0	0	0	1	0
rs7797698	0	0	0	1	0
rs7797700	0	0	0	1	0
rs7797713	0	0	0	1	0
rs7797717	0	1	0	0	0
rs7797723	0	1	0	0	0
rs7797735	1	0	0	0	0
rs7797744	1	0	0	0	0
rs7797751	0	1	0	0	0
rs7797812	0	0	0	1	0
rs7797824	0	1	0	0	0
rs7797830	0	0	0	1	0
rs7797846	0	0	1	0	0
rs7797860	0	0	0	1	0
rs7797878	0	1	0	0	0
rs7797885	0	0	0	1	0
rs7797893	0	0	0	1	0
rs7797900	0	0	0	1	0
rs7797905	0	0	0	1	0
rs7797915	0	0	0	1	0
rs7797932	0	1	0	0	0
rs7797935	0	0	0	1	0
rs7797952	0	0	1	0	0
rs7797966	0	0	0	1	0
rs7797968	0	0	0	1	0
rs7797971	0	0	0	1	0
rs7798034	0	1	0	0	0
rs7798043	0	0	0	1	0
rs7798045	0	0	0	1	0
rs7798046	0	0	0	1	0
rs7798069	0	1	0	0	0
rs7798097	0	0	0	1	0
rs7798111	0	0	0	1	0
rs7798116	0	0	0	1	0
rs7798131	0	0	1	0	0
rs7798171	0	1	0	0	0
rs7798194	0	0	0	1	0
rs7798205	0	1	0	0	0
rs7798223	0	0	0	1	0
rs7798224	0	0	0	1	0
rs7798268	0	0	0	1	0
rs7798275	0	0	0	1	0
rs7798288	0	0	0	1	0
rs7798293	0	0	0	1	0
rs7798298	0	0	0	1	0
rs7798307	0	0	0	1	0
rs7798309	0	0	0	1	0
rs7798347	0	0	0	1	0
rs7798353	0	0	0	1	0
rs7798362	0	0	0	1	0
rs7798370	0	0	0	1	0
rs7798387	0	0	0	1	0
rs7798389	0	0	0	1	0
rs7798407	0	0	0	1	0
rs7798413	0	0	1	0	0
rs7798414	0	0	0	1	0
rs7798450	0	0	1	0	0
rs7798477	0	0	0	1	0
rs7798478	0	0	0	1	0
rs7798500	0	0	0	1	0
rs7798505	0	1	0	0	0
rs7798516	0	0	1	0	0
rs7798520	0	1	0	0	0
rs7798529	0	0	0	1	0
rs7798555	0	0	1	0	0
rs7798570	0	0	0	1	0
rs7798574	0	1	0	0	0
rs7798605	0	0	1	0	0
rs7798625	0	0	1	0	0
rs7798630	0	0	0	1	0
rs7798641	0	0	0	1	0
rs7798715	0	0	0	1	0
rs7798734	0	1	0	0	0
rs7798743	0	1	0	0	0
rs7798805	1	0	0	0	0
rs7798855	0	0	0	1	0
rs7798857	0	0	0	1	0
rs7798866	0	0	0	1	0
rs7798920	0	0	0	1	0
rs7798946	0	1	0	0	0
rs7798979	0	0	0	1	0
rs7799004	0	0	0	1	0
rs7799028	0	0	0	1	0
rs7799034	0	0	0	1	0
rs7799039	0	0	0	1	0
rs7799047	1	0	0	0	0
rs7799063	0	0	0	1	0
rs7799105	0	0	0	1	0
rs7799112	0	0	1	0	0
rs7799155	0	0	0	1	0
rs7799162	0	0	0	1	0
rs7799172	0	0	0	1	0
rs7799187	0	1	0	0	0
rs7799191	0	0	1	0	0
rs7799219	0	1	0	0	0
rs7799270	0	1	0	0	0
rs7799286	0	0	0	0	1
rs7799296	0	0	0	1	0
rs7799307	1	0	0	0	0
rs7799341	0	0	0	1	0
rs7799343	0	1	0	0	0
rs7799354	0	0	0	1	0
rs7799419	0	0	0	1	0
rs7799443	0	0	0	1	0
rs7799452	0	0	0	1	0
rs7799458	0	0	0	1	0
rs7799470	0	1	0	0	0
rs7799479	0	0	0	1	0
rs7799482	0	0	0	1	0
rs7799513	0	0	0	1	0
rs7799516	0	0	0	1	0
rs7799518	0	1	0	0	0
rs7799523	0	1	0	0	0
rs7799535	0	1	0	0	0
rs7799544	0	0	0	1	0
rs7799570	0	0	0	1	0
rs7799577	0	0	0	1	0
rs7799586	0	0	0	1	0
rs7799602	0	0	0	1	0
rs7799604	0	0	0	1	0
rs7799613	0	0	1	0	0
rs7799621	0	1	0	0	0
rs7799622	0	0	0	1	0
rs7799649	0	0	0	1	0
rs7799665	0	0	0	1	0
rs7799711	0	0	1	0	0
rs7799712	0	1	0	0	0
rs7799726	1	0	0	0	0
rs7799747	0	1	0	0	0
rs7799762	0	0	0	1	0
rs7799771	0	1	0	0	0
rs7799782	0	0	0	1	0
rs7799807	0	0	0	1	0
rs7799811	0	0	1	0	0
rs7799834	0	0	0	1	0
rs7799835	0	0	0	1	0
rs7799855	0	0	0	1	0
rs7799864	0	1	0	0	0
rs7799874	0	0	0	1	0
rs7799882	0	0	0	1	0
rs7799918	0	0	0	1	0
rs7799938	0	1	0	0	0
rs7799945	0	0	0	1	0
rs7799965	0	0	0	1	0
rs7799970	0	0	0	1	0
rs7800001	0	0	0	1	0
rs7800030	0	0	0	1	0
rs7800070	0	0	0	1	0
rs7800081	0	0	1	0	0
rs7800093	1	0	0	0	0
rs7800100	0	0	0	1	0
rs7800120	0	0	0	1	0
rs7800136	0	0	0	1	0
rs7800139	0	1	0	0	0
rs7800164	0	0	0	1	0
rs7800170	1	0	0	0	0
rs7800196	0	0	0	1	0
rs7800210	0	0	0	1	0
rs7800220	0	0	0	1	0
rs7800234	0	0	0	1	0
rs7800310	0	0	0	1	0
rs7800334	0	0	0	1	0
rs7800348	0	1	0	0	0
rs7800353	0	1	0	0	0
rs7800355	0	0	0	1	0
rs7800384	0	1	0	0	0
rs7800386	0	0	0	1	0
rs7800392	0	0	1	0	0
rs7800409	0	0	1	0	0
rs7800443	0	0	0	1	0
rs7800448	0	0	0	1	0
rs7800454	0	0	0	1	0
rs7800456	0	0	1	0	0
rs7800486	0	0	1	0	0
rs7800504	0	1	0	0	0
rs7800526	0	0	0	1	0
rs7800561	0	1	0	0	0
rs7800567	1	0	0	0	0
rs7800573	0	1	0	0	0
rs7800595	0	1	0	0	0
rs7800597	0	0	0	1	0
rs7800616	0	0	0	1	0
rs7800620	0	0	0	1	0
rs7800621	0	0	0	1	0
rs7800626	0	0	1	0	0
rs7800633	0	1	0	0	0
rs7800662	0	1	0	0	0
rs7800663	0	1	0	0	0
rs7800664	0	0	0	1	0
rs7800666	0	0	0	1	0
rs7800668	0	0	0	1	0
rs7800765	0	0	0	1	0
rs7800787	0	0	0	1	0
rs7800803	0	0	0	1	0
rs7800812	0	1	0	0	0
rs7800822	0	0	0	1	0
rs7800855	0	0	0	1	0
rs7800892	0	0	0	1	0
rs7800895	0	0	0	1	0
rs7800905	0	0	0	1	0
rs7800909	0	0	0	1	0
rs7800917	0	0	0	1	0
rs7800921	0	0	0	1	0
rs7800922	0	0	0	1	0
rs7800925	0	1	0	0	0
rs7800926	0	1	0	0	0
rs7800995	0	0	0	1	0
rs7801003	0	0	0	1	0
rs7801026	0	0	0	1	0
rs7801029	0	0	1	0	0
rs7801050	0	0	0	1	0
rs7801065	0	0	0	1	0
rs7801069	0	0	0	1	0
rs7801091	0	0	0	1	0
rs7801104	0	0	0	1	0
rs7801116	0	1	0	0	0
rs7801118	0	0	0	1	0
rs7801126	0	0	1	0	0
rs7801134	0	0	1	0	0
rs7801140	0	1	0	0	0
rs7801141	0	0	0	1	0
rs7801152	0	0	0	1	0
rs7801154	0	1	0	0	0
rs7801164	0	0	0	1	0
rs7801166	0	0	0	1	0
rs7801167	0	0	1	0	0
rs7801173	0	0	0	1	0
rs7801180	0	1	0	0	0
rs7801192	0	0	1	0	0
rs7801235	0	0	0	1	0
rs7801243	0	0	0	1	0
rs7801275	0	0	0	1	0
rs7801282	0	0	0	1	0
rs7801300	0	1	0	0	0
rs7801302	0	0	0	1	0
rs7801303	0	0	1	0	0
rs7801315	0	1	0	0	0
rs7801327	0	1	0	0	0
rs7801332	0	0	0	1	0
rs7801341	0	1	0	0	0
rs7801349	0	0	0	1	0
rs7801354	0	0	0	1	0
rs7801355	0	0	0	1	0
rs7801370	0	0	0	1	0
rs7801383	0	1	0	0	0
rs7801385	0	0	0	1	0
rs7801390	0	0	1	0	0
rs7801391	0	0	0	1	0
rs7801405	0	0	0	1	0
rs7801406	0	0	0	1	0
rs7801415	0	0	0	1	0
rs7801421	0	0	0	1	0
rs7801428	1	0	0	0	0
rs7801444	0	0	0	1	0
rs7801467	0	0	0	1	0
rs7801485	0	0	0	1	0
rs7801489	0	0	0	1	0
rs7801512	0	0	0	1	0
rs7801526	0	0	0	1	0
rs7801530	0	1	0	0	0
rs7801534	0	0	0	1	0
rs7801539	0	0	0	1	0
rs7801547	0	0	0	1	0
rs7801548	0	1	0	0	0
rs7801583	0	0	0	1	0
rs7801589	0	0	0	1	0
rs7801600	0	0	0	1	0
rs7801601	0	0	0	1	0
rs7801609	0	0	0	1	0
rs7801617	0	0	0	1	0
rs7801621	0	0	0	1	0
rs7801630	0	0	0	1	0
rs7801645	0	0	0	1	0
rs7801712	0	0	0	1	0
rs7801722	0	0	0	1	0
rs7801741	0	0	0	1	0
rs7801755	0	1	0	0	0
rs7801760	0	0	0	1	0
rs7801772	0	0	0	1	0
rs7801803	0	0	1	0	0
rs7801807	0	0	0	1	0
rs7801815	0	0	0	1	0
rs7801835	0	1	0	0	0
rs7801931	0	0	0	1	0
rs7801940	0	0	0	1	0
rs7801941	0	0	0	1	0
rs7801950	0	1	0	0	0
rs7801952	0	0	0	1	0
rs7801976	0	0	0	1	0
rs7801991	0	0	0	1	0
rs7801994	0	0	0	1	0
rs7802007	0	1	0	0	0
rs7802011	0	0	0	1	0
rs7802015	0	0	0	1	0
rs7802016	0	0	0	1	0
rs7802026	0	0	0	1	0
rs7802037	0	0	0	1	0
rs7802058	0	0	1	0	0
rs7802076	0	0	0	1	0
rs7802100	0	0	0	1	0
rs7802108	0	0	0	1	0
rs7802124	0	1	0	0	0
rs7802129	0	0	0	1	0
rs7802142	0	0	0	1	0
rs7802171	0	0	1	0	0
rs7802175	0	1	0	0	0
rs7802181	0	0	0	1	0
rs7802187	0	0	0	1	0
rs7802210	0	1	0	0	0
rs7802229	0	0	0	1	0
rs7802263	0	1	0	0	0
rs7802271	0	0	0	1	0
rs7802287	0	1	0	0	0
rs7802310	0	0	0	1	0
rs7802342	0	0	0	1	0
rs7802357	0	0	1	0	0
rs7802375	0	0	0	1	0
rs7802395	0	0	0	1	0
rs7802397	0	0	1	0	0
rs7802406	0	1	0	0	0
rs7802407	0	0	0	1	0
rs7802438	0	1	0	0	0
rs7802461	0	0	0	1	0
rs7802467	0	0	0	1	0
rs7802470	0	0	0	1	0
rs7802495	0	1	0	0	0
rs7802520	0	0	1	0	0
rs7802522	0	0	0	1	0
rs7802525	0	0	0	1	0
rs7802554	0	1	0	0	0
rs7802591	0	0	0	1	0
rs7802596	0	0	1	0	0
rs7802667	0	0	1	0	0
rs7802695	0	0	0	1	0
rs7802697	0	1	0	0	0
rs7802739	0	0	1	0	0
rs7802766	0	0	0	1	0
rs7802818	0	0	0	1	0
rs7802823	0	0	0	1	0
rs7802825	0	0	0	1	0
rs7802832	0	0	0	1	0
rs7802845	0	0	0	1	0
rs7802848	0	0	1	0	0
rs7802865	0	0	0	1	0
rs7802876	0	0	0	1	0
rs7802880	0	1	0	0	0
rs7802887	0	0	1	0	0
rs7802894	0	0	1	0	0
rs7802907	0	0	1	0	0
rs7802924	0	1	0	0	0
rs7802925	0	0	0	1	0
rs7802953	0	0	1	0	0
rs7802956	0	0	0	1	0
rs7802987	0	0	0	1	0
rs7802999	0	1	0	0	0
rs7803040	0	0	0	1	0
rs7803052	0	1	0	0	0
rs7803055	0	0	0	1	0
rs7803075	0	0	1	0	0
rs7803077	0	0	0	1	0
rs7803080	0	1	0	0	0
rs7803083	0	0	0	1	0
rs7803106	0	0	1	0	0
rs7803111	0	1	0	0	0
rs7803122	0	0	0	1	0
rs7803133	0	0	0	1	0
rs7803140	0	0	1	0	0
rs7803147	0	0	0	1	0
rs7803151	0	0	0	1	0
rs7803157	0	0	0	1	0
rs7803161	0	0	0	1	0
rs7803175	0	0	0	1	0
rs7803221	0	1	0	0	0
rs7803222	0	1	0	0	0
rs7803238	0	0	0	1	0
rs7803243	0	0	0	1	0
rs7803245	0	1	0	0	0
rs7803283	0	0	0	1	0
rs7803287	0	0	0	1	0
rs7803290	0	0	0	1	0
rs7803310	0	0	0	1	0
rs7803334	0	0	1	0	0
rs7803337	0	0	0	1	0
rs7803361	0	1	0	0	0
rs7803395	0	0	1	0	0
rs7803404	0	0	0	1	0
rs7803410	0	0	0	1	0
rs7803415	0	0	0	1	0
rs7803416	0	0	0	1	0
rs7803419	0	1	0	0	0
rs7803424	0	0	0	1	0
rs7803439	0	0	0	1	0
rs7803445	0	0	0	1	0
rs7803462	0	0	0	1	0
rs7803487	0	0	1	0	0
rs7803512	0	1	0	0	0
rs7803523	0	1	0	0	0
rs7803542	0	0	0	1	0
rs7803547	0	0	1	0	0
rs7803566	0	0	0	1	0
rs7803576	0	0	0	1	0
rs7803619	0	0	0	1	0
rs7803654	0	1	0	0	0
rs7803674	0	1	0	0	0
rs7803682	0	0	0	1	0
rs7803736	0	0	0	1	0
rs7803761	0	1	0	0	0
rs7803832	0	0	1	0	0
rs7803910	0	0	0	1	0
rs7803944	0	1	0	0	0
rs7803947	0	0	0	1	0
rs7803955	0	0	1	0	0
rs7804002	0	0	0	1	0
rs7804006	1	0	0	0	0
rs7804009	0	0	1	0	0
rs7804036	0	0	0	1	0
rs7804039	0	0	0	1	0
rs7804045	0	0	0	1	0
rs7804052	0	1	0	0	0
rs7804054	0	1	0	0	0
rs7804092	0	0	0	1	0
rs7804122	0	0	0	1	0
rs7804124	0	0	0	1	0
rs7804144	0	0	0	1	0
rs7804200	0	0	0	1	0
rs7804201	0	0	0	1	0
rs7804205	0	0	0	1	0
rs7804207	0	1	0	0	0
rs7804211	0	1	0	0	0
rs7804222	0	0	0	1	0
rs7804223	0	0	0	1	0
rs7804255	0	0	0	1	0
rs7804264	0	1	0	0	0
rs7804267	0	1	0	0	0
rs7804273	0	0	0	1	0
rs7804289	0	0	0	1	0
rs7804295	0	0	0	1	0
rs7804301	0	0	0	1	0
rs7804319	0	0	0	1	0
rs7804323	0	0	0	1	0
rs7804334	0	1	0	0	0
rs7804350	0	0	0	1	0
rs7804352	0	1	0	0	0
rs7804361	0	0	0	1	0
rs7804363	0	0	0	1	0
rs7804372	0	1	0	0	0
rs7804379	0	0	0	1	0
rs7804382	0	1	0	0	0
rs7804387	0	0	0	1	0
rs7804413	0	1	0	0	0
rs7804423	0	0	0	1	0
rs7804424	0	0	0	1	0
rs7804441	0	0	0	1	0
rs7804453	0	0	0	1	0
rs7804469	0	0	0	1	0
rs7804484	0	0	1	0	0
rs7804495	0	1	0	0	0
rs7804519	0	0	0	1	0
rs7804521	0	0	0	1	0
rs7804541	0	0	0	1	0
rs7804551	0	0	0	1	0
rs7804558	0	0	0	1	0
rs7804562	0	0	0	1	0
rs7804563	0	0	0	1	0
rs7804588	0	0	0	1	0
rs7804597	0	1	0	0	0
rs7804598	0	0	0	1	0
rs7804599	0	0	0	1	0
rs7804623	0	1	0	0	0
rs7804624	0	0	1	0	0
rs7804631	0	0	0	1	0
rs7804644	0	0	1	0	0
rs7804670	0	0	0	1	0
rs7804674	0	1	0	0	0
rs7804702	0	0	0	0	1
rs7804713	0	1	0	0	0
rs7804719	0	0	0	1	0
rs7804733	0	0	0	1	0
rs7804741	0	1	0	0	0
rs7804744	0	1	0	0	0
rs7804765	0	1	0	0	0
rs7804771	0	0	0	1	0
rs7804776	0	1	0	0	0
rs7804781	0	0	0	1	0
rs7804788	0	0	0	1	0
rs7804798	0	1	0	0	0
rs7804816	0	0	0	1	0
rs7804817	0	0	0	1	0
rs7804839	0	0	0	1	0
rs7804854	0	0	0	1	0
rs7804893	0	0	0	1	0
rs7804898	0	0	1	0	0
rs7804904	0	1	0	0	0
rs7804907	0	0	0	1	0
rs7804916	0	0	0	1	0
rs7804928	0	0	0	1	0
rs7804930	0	0	0	1	0
rs7804943	0	0	0	1	0
rs7804979	0	0	0	1	0
rs7804988	0	0	0	1	0
rs7805021	0	0	0	1	0
rs7805029	0	0	0	1	0
rs7805044	0	0	0	1	0
rs7805063	0	1	0	0	0
rs7805070	0	0	0	1	0
rs7805092	0	1	0	0	0
rs7805101	0	0	0	1	0
rs7805102	0	0	0	1	0
rs7805111	0	1	0	0	0
rs7805127	0	0	0	1	0
rs7805137	0	0	0	1	0
rs7805150	0	0	0	1	0
rs7805152	0	0	0	1	0
rs7805182	0	1	0	0	0
rs7805203	0	0	0	1	0
rs7805208	0	0	1	0	0
rs7805213	0	1	0	0	0
rs7805238	0	0	0	1	0
rs7805240	0	0	1	0	0
rs7805246	0	0	0	1	0
rs7805288	0	0	0	1	0
rs7805309	0	0	1	0	0
rs7805323	0	1	0	0	0
rs7805326	0	0	0	1	0
rs7805333	0	0	0	1	0
rs7805343	0	1	0	0	0
rs7805344	0	0	0	1	0
rs7805387	0	0	0	1	0
rs7805426	0	0	0	1	0
rs7805430	0	0	1	0	0
rs7805493	0	0	0	1	0
rs7805512	0	0	0	1	0
rs7805519	0	0	0	1	0
rs7805523	0	1	0	0	0
rs7805538	0	0	0	1	0
rs7805541	0	0	0	1	0
rs7805542	0	0	0	1	0
rs7805548	0	1	0	0	0
rs7805550	0	0	0	0	1
rs7805578	0	1	0	0	0
rs7805607	0	0	0	1	0
rs7805610	0	1	0	0	0
rs7805649	0	0	0	1	0
rs7805655	0	1	0	0	0
rs7805661	0	0	0	1	0
rs7805669	0	0	0	1	0
rs7805672	0	0	0	1	0
rs7805703	0	0	0	1	0
rs7805719	0	1	0	0	0
rs7805738	0	1	0	0	0
rs7805758	0	1	0	0	0
rs7805759	0	0	0	1	0
rs7805774	0	0	0	1	0
rs7805783	0	1	0	0	0
rs7805790	0	1	0	0	0
rs7805795	0	0	1	0	0
rs7805828	0	0	0	1	0
rs7805831	0	0	0	1	0
rs7805843	0	0	0	1	0
rs7805847	0	0	0	1	0
rs7805863	0	1	0	0	0
rs7805885	0	0	0	1	0
rs7805887	0	0	0	0	1
rs7805890	0	0	0	1	0
rs7805905	0	0	0	1	0
rs7805915	0	0	0	1	0
rs7805944	0	0	0	1	0
rs7805959	0	0	0	1	0
rs7805967	0	0	0	1	0
rs7806003	0	1	0	0	0
rs7806089	0	1	0	0	0
rs7806101	0	0	0	1	0
rs7806110	0	0	0	1	0
rs7806126	0	1	0	0	0
rs7806143	0	0	0	1	0
rs7806147	0	0	0	1	0
rs7806161	0	0	0	1	0
rs7806173	0	0	0	1	0
rs7806181	0	0	0	1	0
rs7806185	0	0	0	1	0
rs7806186	0	0	0	1	0
rs7806190	0	0	0	1	0
rs7806219	0	1	0	0	0
rs7806223	0	0	0	1	0
rs7806230	0	0	0	1	0
rs7806235	0	0	0	1	0
rs7806263	0	0	0	1	0
rs7806299	0	1	0	0	0
rs7806357	1	0	0	0	0
rs7806403	0	0	0	1	0
rs7806425	0	0	0	1	0
rs7806429	0	0	0	1	0
rs7806452	0	0	0	1	0
rs7806470	0	0	0	1	0
rs7806475	0	0	0	1	0
rs7806517	0	0	0	1	0
rs7806530	0	1	0	0	0
rs7806537	1	0	0	0	0
rs7806548	0	1	0	0	0
rs7806553	0	0	0	1	0
rs7806558	0	0	0	1	0
rs7806567	0	0	0	1	0
rs7806595	0	1	0	0	0
rs7806601	0	0	0	1	0
rs7806613	0	1	0	0	0
rs7806618	0	0	0	1	0
rs7806641	0	1	0	0	0
rs7806647	0	1	0	0	0
rs7806657	0	0	0	1	0
rs7806658	0	0	0	1	0
rs7806683	0	0	1	0	0
rs7806687	0	0	1	0	0
rs7806710	0	0	0	1	0
rs7806717	0	0	0	1	0
rs7806727	0	1	0	0	0
rs7806731	0	0	0	1	0
rs7806768	0	1	0	0	0
rs7806780	0	0	0	1	0
rs7806785	0	0	0	1	0
rs7806797	0	0	0	1	0
rs7806804	0	0	1	0	0
rs7806805	0	0	0	1	0
rs7806807	0	1	0	0	0
rs7806810	0	0	0	1	0
rs7806811	0	0	0	1	0
rs7806821	0	0	0	1	0
rs7806832	0	1	0	0	0
rs7806869	0	0	0	1	0
rs7806871	0	0	0	1	0
rs7806876	0	0	0	1	0
rs7806890	0	1	0	0	0
rs7806920	0	0	0	1	0
rs7806921	0	0	0	1	0
rs7806930	0	0	0	1	0
rs7806940	0	0	0	1	0
rs7806956	0	0	0	1	0
rs7806958	0	0	0	1	0
rs7806968	0	0	0	1	0
rs7806971	0	0	0	1	0
rs7806992	0	0	0	1	0
rs7806994	0	0	0	1	0
rs7806999	0	1	0	0	0
rs7807020	0	1	0	0	0
rs7807067	0	0	0	1	0
rs7807076	0	1	0	0	0
rs7807090	0	0	0	1	0
rs7807097	0	0	0	1	0
rs7807128	0	0	0	1	0
rs7807138	0	0	0	1	0
rs7807141	0	0	0	1	0
rs7807156	1	0	0	0	0
rs7807177	0	0	0	1	0
rs7807187	0	0	0	1	0
rs7807197	0	0	0	1	0
rs7807203	0	0	0	1	0
rs7807204	0	0	1	0	0
rs7807211	0	1	0	0	0
rs7807213	0	0	0	1	0
rs7807214	0	0	0	1	0
rs7807247	0	0	0	1	0
rs7807248	0	0	0	1	0
rs7807266	0	1	0	0	0
rs7807281	0	0	0	0	1
rs7807306	0	0	0	1	0
rs7807337	0	0	1	0	0
rs7807345	0	0	0	1	0
rs7807348	0	0	0	1	0
rs7807349	0	1	0	0	0
rs7807389	0	0	1	0	0
rs7807396	0	0	0	1	0
rs7807415	0	0	0	1	0
rs7807425	0	0	0	1	0
rs7807435	0	0	0	1	0
rs7807457	0	0	0	1	0
rs7807465	0	0	0	1	0
rs7807505	0	0	0	1	0
rs7807508	0	1	0	0	0
rs7807516	0	0	0	1	0
rs7807542	0	0	0	1	0
rs7807543	0	0	1	0	0
rs7807557	0	0	0	1	0
rs7807562	0	1	0	0	0
rs7807566	0	0	0	1	0
rs7807587	0	0	1	0	0
rs7807596	0	0	1	0	0
rs7807621	0	0	0	1	0
rs7807623	0	0	0	1	0
rs7807647	0	0	0	1	0
rs7807648	0	0	0	1	0
rs7807660	0	0	0	1	0
rs7807675	0	1	0	0	0
rs7807677	0	0	0	1	0
rs7807685	0	0	0	1	0
rs7807692	1	0	0	0	0
rs7807698	0	0	0	1	0
rs7807704	0	1	0	0	0
rs7807707	0	1	0	0	0
rs7807717	0	1	0	0	0
rs7807737	0	0	0	1	0
rs7807744	0	0	1	0	0
rs7807757	0	0	0	1	0
rs7807763	0	1	0	0	0
rs7807781	0	0	0	1	0
rs7807803	0	0	0	1	0
rs7807818	0	0	0	1	0
rs7807824	0	1	0	0	0
rs7807838	0	1	0	0	0
rs7807839	0	0	0	1	0
rs7807855	0	0	0	1	0
rs7807859	0	1	0	0	0
rs7807871	1	0	0	0	0
rs7807878	0	0	0	1	0
rs7807884	0	0	0	1	0
rs7807889	0	0	0	1	0
rs7807899	0	1	0	0	0
rs7807923	0	0	0	1	0
rs7807930	0	0	0	1	0
rs7807936	0	0	0	1	0
rs7807939	0	1	0	0	0
rs7807941	0	0	0	1	0
rs7807944	0	0	0	1	0
rs7807955	0	0	0	1	0
rs7807966	0	0	0	1	0
rs7807978	0	1	0	0	0
rs7808001	0	0	0	1	0
rs7808005	0	0	0	1	0
rs7808013	0	0	0	1	0
rs7808016	0	1	0	0	0
rs7808017	0	0	0	1	0
rs7808028	0	0	0	1	0
rs7808034	0	0	0	1	0
rs7808066	0	0	0	1	0
rs7808081	0	0	0	1	0
rs7808082	0	0	0	1	0
rs7808083	0	0	0	1	0
rs7808087	1	0	0	0	0
rs7808090	0	1	0	0	0
rs7808106	0	0	0	1	0
rs7808109	0	0	0	1	0
rs7808115	0	0	0	1	0
rs7808121	0	0	1	0	0
rs7808122	0	0	0	1	0
rs7808130	0	0	0	1	0
rs7808140	0	0	1	0	0
rs7808146	0	1	0	0	0
rs7808154	0	0	0	1	0
rs7808161	0	0	0	1	0
rs7808188	0	0	1	0	0
rs7808203	0	1	0	0	0
rs7808204	0	0	0	1	0
rs7808211	0	0	1	0	0
rs7808213	0	0	0	1	0
rs7808229	0	0	0	1	0
rs7808248	0	0	0	1	0
rs7808252	0	0	0	1	0
rs7808268	0	0	0	1	0
rs7808288	0	0	0	1	0
rs7808296	0	0	0	1	0
rs7808304	0	0	1	0	0
rs7808308	0	1	0	0	0
rs7808325	0	0	0	1	0
rs7808350	0	1	0	0	0
rs7808351	0	0	0	1	0
rs7808355	1	0	0	0	0
rs7808387	0	0	0	1	0
rs7808391	0	0	0	1	0
rs7808395	0	0	0	1	0
rs7808401	0	0	0	1	0
rs7808418	0	1	0	0	0
rs7808421	0	0	0	1	0
rs7808424	0	1	0	0	0
rs7808427	0	0	0	1	0
rs7808436	0	0	0	1	0
rs7808448	0	1	0	0	0
rs7808457	0	0	0	1	0
rs7808458	0	0	0	1	0
rs7808459	1	0	0	0	0
rs7808465	0	1	0	0	0
rs7808466	0	0	0	1	0
rs7808469	0	1	0	0	0
rs7808477	0	0	0	1	0
rs7808487	0	0	0	1	0
rs7808489	0	0	0	1	0
rs7808530	0	0	0	1	0
rs7808546	0	0	0	1	0
rs7808547	0	0	0	1	0
rs7808549	0	0	0	1	0
rs7808562	0	1	0	0	0
rs7808570	0	0	0	1	0
rs7808571	0	0	0	1	0
rs7808585	0	0	0	1	0
rs7808598	0	0	0	1	0
rs7808613	0	0	1	0	0
rs7808614	0	1	0	0	0
rs7808615	0	0	0	1	0
rs7808620	0	0	0	1	0
rs7808623	0	0	0	1	0
rs7808636	0	0	0	1	0
rs7808642	0	0	0	1	0
rs7808643	0	0	0	1	0
rs7808648	0	0	0	1	0
rs7808654	0	0	0	1	0
rs7808678	0	0	1	0	0
rs7808684	0	0	0	1	0
rs7808690	0	0	0	1	0
rs7808699	0	0	0	1	0
rs7808707	0	0	0	1	0
rs7808721	0	0	0	1	0
rs7808724	0	0	0	1	0
rs7808725	0	0	0	1	0
rs7808729	0	0	0	1	0
rs7808736	0	0	0	1	0
rs7808743	0	0	0	1	0
rs7808772	0	0	1	0	0
rs7808810	0	0	0	1	0
rs7808826	0	0	0	1	0
rs7808834	0	0	0	1	0
rs7808842	0	0	0	1	0
rs7808849	0	0	0	1	0
rs7808857	0	0	0	1	0
rs7808859	0	0	0	1	0
rs7808864	0	0	0	1	0
rs7808876	0	0	0	1	0
rs7808917	0	1	0	0	0
rs7808937	0	0	0	1	0
rs7808942	0	0	0	1	0
rs7808957	0	0	0	1	0
rs7808966	0	1	0	0	0
rs7808970	1	0	0	0	0
rs7808994	0	0	0	1	0
rs7809003	0	0	0	1	0
rs7809022	0	0	0	1	0
rs7809024	0	1	0	0	0
rs7809030	0	0	0	1	0
rs7809058	0	0	0	1	0
rs7809083	0	0	1	0	0
rs7809085	0	0	0	1	0
rs7809098	0	0	0	1	0
rs7809126	0	1	0	0	0
rs7809140	0	0	0	1	0
rs7809182	0	0	0	1	0
rs7809188	0	0	0	1	0
rs7809202	0	0	0	1	0
rs7809211	0	0	0	1	0
rs7809220	0	1	0	0	0
rs7809237	0	0	1	0	0
rs7809247	0	0	0	1	0
rs7809314	0	0	0	1	0
rs7809320	0	0	0	1	0
rs7809325	0	0	0	1	0
rs7809330	0	0	0	1	0
rs7809334	0	0	1	0	0
rs7809341	1	0	0	0	0
rs7809344	0	0	0	1	0
rs7809359	0	0	0	1	0
rs7809365	0	0	0	1	0
rs7809376	0	0	0	1	0
rs7809414	0	0	0	1	0
rs7809432	0	0	0	1	0
rs7809436	0	0	0	1	0
rs7809443	0	1	0	0	0
rs7809453	0	0	0	1	0
rs7809487	0	0	0	1	0
rs7809495	0	0	0	1	0
rs7809508	0	0	0	1	0
rs7809513	0	0	0	1	0
rs7809518	0	0	0	1	0
rs7809535	0	0	0	1	0
rs7809548	0	0	0	1	0
rs7809590	0	0	0	1	0
rs7809594	0	0	0	1	0
rs7809610	0	1	0	0	0
rs7809615	0	0	0	1	0
rs7809625	0	1	0	0	0
rs7809628	0	1	0	0	0
rs7809688	0	0	0	1	0
rs7809699	0	0	0	1	0
rs7809708	0	0	0	1	0
rs7809721	0	0	0	1	0
rs7809733	0	0	0	1	0
rs7809742	0	0	0	1	0
rs7809751	0	0	0	1	0
rs7809755	0	1	0	0	0
rs7809768	0	1	0	0	0
rs7809783	0	0	0	1	0
rs7809785	0	0	0	1	0
rs7809796	0	0	0	1	0
rs7809799	0	0	0	1	0
rs7809801	1	0	0	0	0
rs7809814	0	0	0	1	0
rs7809851	0	1	0	0	0
rs7809872	0	1	0	0	0
rs7809890	0	0	0	1	0
rs7809922	0	0	0	1	0
rs7809927	0	0	0	1	0
rs7809965	0	0	0	1	0
rs7809970	0	0	0	1	0
rs7809981	0	0	1	0	0
rs7809987	0	0	0	1	0
rs7809991	0	0	0	1	0
rs7809992	0	0	0	1	0
rs7809993	0	0	0	1	0
rs7810000	0	1	0	0	0
rs7810003	0	0	1	0	0
rs7810024	0	0	0	1	0
rs7810091	0	1	0	0	0
rs7810104	0	0	0	1	0
rs7810120	0	1	0	0	0
rs7810122	0	0	1	0	0
rs7810138	0	0	0	1	0
rs7810142	0	0	0	1	0
rs7810149	0	0	0	1	0
rs7810156	0	0	0	1	0
rs7810172	0	0	0	1	0
rs7810182	0	0	0	1	0
rs7810188	0	0	0	1	0
rs7810201	0	0	0	1	0
rs7810213	0	0	0	1	0
rs7810216	0	0	0	1	0
rs7810248	0	0	0	1	0
rs7810253	0	0	0	1	0
rs7810270	0	0	0	1	0
rs7810271	0	0	0	1	0
rs7810320	0	0	0	1	0
rs7810450	0	0	0	1	0
rs7810451	0	0	1	0	0
rs7810459	0	0	0	1	0
rs7810473	1	0	0	0	0
rs7810485	0	0	0	1	0
rs7810486	0	0	0	1	0
rs7810505	0	1	0	0	0
rs7810506	0	1	0	0	0
rs7810517	0	0	0	1	0
rs7810547	0	0	1	0	0
rs7810562	0	0	0	0	1
rs7810597	0	0	0	1	0
rs7810610	0	0	0	1	0
rs7810623	0	1	0	0	0
rs7810636	0	0	0	1	0
rs7810643	0	1	0	0	0
rs7810651	0	0	1	0	0
rs7810652	0	0	0	1	0
rs7810654	0	1	0	0	0
rs7810695	1	0	0	0	0
rs7810705	0	1	0	0	0
rs7810706	0	0	0	1	0
rs7810707	0	0	0	1	0
rs7810710	0	0	0	1	0
rs7810734	0	0	0	1	0
rs7810735	0	0	0	1	0
rs7810747	0	0	0	1	0
rs7810842	0	1	0	0	0
rs7810845	0	1	0	0	0
rs7810859	1	0	0	0	0
rs7810876	0	0	1	0	0
rs7810883	0	0	0	1	0
rs7810887	0	0	0	1	0
rs7810916	0	0	0	0	1
rs7810919	0	0	0	1	0
rs7810960	0	0	0	1	0
rs7810980	0	0	0	1	0
rs7810994	0	0	0	1	0
rs7810996	0	0	0	1	0
rs7811034	0	0	0	1	0
rs7811053	0	0	0	1	0
rs7811055	0	0	0	1	0
rs7811061	1	0	0	0	0
rs7811082	0	0	0	1	0
rs7811124	0	1	0	0	0
rs7811130	0	0	1	0	0
rs7811131	0	0	0	1	0
rs7811132	0	0	0	1	0
rs7811137	0	0	0	1	0
rs7811140	0	0	1	0	0
rs7811164	0	1	0	0	0
rs7811169	0	0	0	1	0
rs7811203	0	1	0	0	0
rs7811204	0	0	0	1	0
rs7811209	0	0	1	0	0
rs7811210	0	0	0	1	0
rs7811214	0	0	0	1	0
rs7811237	0	0	0	1	0
rs7811245	0	0	0	1	0
rs7811262	0	0	0	1	0
rs7811270	0	0	0	1	0
rs7811273	0	0	0	1	0
rs7811274	0	0	0	1	0
rs7811283	0	0	0	1	0
rs7811317	0	0	0	1	0
rs7811318	0	0	0	1	0
rs7811370	0	0	1	0	0
rs7811376	0	0	0	1	0
rs7811386	0	0	1	0	0
rs7811397	0	0	1	0	0
rs7811413	0	0	0	1	0
rs7811418	0	1	0	0	0
rs7811421	1	0	0	0	0
rs7811460	0	0	1	0	0
rs7811506	0	0	0	1	0
rs7811530	0	0	0	1	0
rs7811535	0	0	0	1	0
rs7811541	0	0	1	0	0
rs7811542	0	1	0	0	0
rs7811543	0	0	0	1	0
rs7811595	0	0	0	1	0
rs7811606	0	0	0	1	0
rs7811607	0	1	0	0	0
rs7811608	0	1	0	0	0
rs7811620	0	1	0	0	0
rs7811624	0	0	0	1	0
rs7811643	0	0	0	1	0
rs7811663	0	0	0	1	0
rs7811668	0	0	0	1	0
rs7811687	0	0	0	1	0
rs7811701	0	1	0	0	0
rs7811711	0	0	0	1	0
rs7811716	0	0	1	0	0
rs7811719	0	0	0	1	0
rs7811746	0	0	0	1	0
rs7811755	0	0	0	1	0
rs7811777	0	0	0	1	0
rs7811784	0	0	0	1	0
rs7811789	0	0	0	1	0
rs7811792	0	0	0	1	0
rs7811797	0	0	0	1	0
rs7811807	0	0	0	1	0
rs7811808	0	0	0	1	0
rs7811823	0	0	0	1	0
rs7811827	0	0	0	1	0
rs7811829	0	0	0	1	0
rs7811830	0	0	0	1	0
rs7811851	0	1	0	0	0
rs7811858	0	1	0	0	0
rs7811866	0	0	0	1	0
rs7811889	0	0	0	1	0
rs7811914	0	1	0	0	0
rs7811915	0	1	0	0	0
rs7811921	0	0	0	1	0
rs7811926	0	0	0	1	0
rs7811953	0	0	0	1	0
rs7811963	0	1	0	0	0
rs7811966	0	0	0	1	0
rs7811968	0	0	0	1	0
rs7811977	0	1	0	0	0
rs7811987	1	0	0	0	0
rs7812005	0	0	0	1	0
rs7812023	0	0	0	1	0
rs7812060	0	0	0	1	0
rs7812063	0	0	0	1	0
rs7812064	0	0	0	1	0
rs7812088	0	0	0	1	0
rs7812089	0	0	0	1	0
rs7812097	0	0	0	1	0
rs7812099	0	0	0	1	0
rs7812116	0	0	0	1	0
rs7812138	0	0	0	1	0
rs7812155	0	0	0	1	0
rs7812166	0	1	0	0	0
rs7812176	0	0	1	0	0
rs7812188	0	0	0	1	0
rs7812232	0	1	0	0	0
rs7812262	0	0	1	0	0
rs7812294	0	0	1	0	0
rs7812308	0	0	0	1	0
rs7812390	0	0	1	0	0
rs7812396	0	0	0	1	0
rs7812418	0	0	0	1	0
rs7812419	1	0	0	0	0
rs7812422	0	0	1	0	0
rs7812424	0	0	0	1	0
rs7812431	0	0	0	1	0
rs7812432	0	0	0	1	0
rs7812438	0	0	0	1	0
rs7812446	0	0	1	0	0
rs7812466	0	1	0	0	0
rs7812479	0	0	0	1	0
rs7812567	0	1	0	0	0
rs7812572	0	0	1	0	0
rs7812623	1	0	0	0	0
rs7812639	0	1	0	0	0
rs7812649	0	0	0	1	0
rs7812662	0	0	0	1	0
rs7812673	0	0	0	1	0
rs7812680	0	0	0	1	0
rs7812697	0	0	0	1	0
rs7812709	0	0	0	1	0
rs7812713	0	1	0	0	0
rs7812718	0	0	0	1	0
rs7812722	0	0	0	1	0
rs7812733	0	0	0	1	0
rs7812738	0	1	0	0	0
rs7812742	0	1	0	0	0
rs7812765	0	0	0	1	0
rs7812782	0	0	0	1	0
rs7812819	1	0	0	0	0
rs7812858	0	0	0	1	0
rs7812876	0	0	0	1	0
rs7812880	0	0	0	1	0
rs7812885	0	0	0	1	0
rs7812947	0	0	0	1	0
rs7812948	1	0	0	0	0
rs7812985	0	0	0	1	0
rs7812995	0	0	0	1	0
rs7812996	0	0	0	1	0
rs7813023	0	0	1	0	0
rs7813065	0	0	0	1	0
rs7813102	0	0	0	1	0
rs7813132	0	0	0	1	0
rs7813143	0	0	0	1	0
rs7813182	1	0	0	0	0
rs7813184	0	0	1	0	0
rs7813252	1	0	0	0	0
rs7813271	0	0	0	1	0
rs7813321	0	0	0	1	0
rs7813348	0	1	0	0	0
rs7813361	0	0	0	1	0
rs7813374	1	0	0	0	0
rs7813395	0	0	0	1	0
rs7813445	0	0	0	1	0
rs7813476	1	0	0	0	0
rs7813508	0	0	1	0	0
rs7813526	0	1	0	0	0
rs7813594	1	0	0	0	0
rs7813604	1	0	0	0	0
rs7813607	0	0	0	1	0
rs7813625	0	0	0	1	0
rs7813633	0	0	0	1	0
rs7813638	0	1	0	0	0
rs7813649	0	1	0	0	0
rs7813717	0	1	0	0	0
rs7813737	0	1	0	0	0
rs7813775	1	0	0	0	0
rs7813789	0	1	0	0	0
rs7813805	0	0	0	1	0
rs7813810	0	0	1	0	0
rs7813827	0	1	0	0	0
rs7813862	0	0	0	1	0
rs7813868	0	1	0	0	0
rs7813879	1	0	0	0	0
rs7813939	1	0	0	0	0
rs7813942	0	1	0	0	0
rs7814017	0	0	0	1	0
rs7814022	0	0	0	1	0
rs7814043	0	1	0	0	0
rs7814045	0	0	1	0	0
rs7814070	0	0	0	1	0
rs7814079	1	0	0	0	0
rs7814116	0	0	0	1	0
rs7814194	1	0	0	0	0
rs7814195	0	0	0	1	0
rs7814225	0	0	0	1	0
rs7814231	0	0	0	1	0
rs7814247	0	0	0	1	0
rs7814285	0	0	0	1	0
rs7814286	0	0	0	1	0
rs7814334	0	1	0	0	0
rs7814347	0	0	0	1	0
rs7814361	0	0	0	1	0
rs7814363	0	0	0	1	0
rs7814370	0	1	0	0	0
rs7814441	0	0	1	0	0
rs7814461	0	0	1	0	0
rs7814481	1	0	0	0	0
rs7814513	0	0	0	1	0
rs7814576	1	0	0	0	0
rs7814583	0	0	0	1	0
rs7814640	0	0	0	1	0
rs7814644	0	0	0	1	0
rs7814654	0	0	0	1	0
rs7814700	0	1	0	0	0
rs7814752	0	0	0	1	0
rs7814764	0	0	0	1	0
rs7814794	0	1	0	0	0
rs7814841	0	0	1	0	0
rs7814861	0	1	0	0	0
rs7814862	1	0	0	0	0
rs7814880	0	0	1	0	0
rs7814951	0	0	0	1	0
rs7814957	0	1	0	0	0
rs7815020	0	0	0	1	0
rs7815046	0	0	1	0	0
rs7815101	0	0	0	1	0
rs7815105	0	1	0	0	0
rs7815106	1	0	0	0	0
rs7815110	0	1	0	0	0
rs7815149	0	0	0	1	0
rs7815172	0	0	0	0	1
rs7815175	0	0	0	1	0
rs7815226	0	0	0	1	0
rs7815250	0	0	1	0	0
rs7815256	0	0	0	1	0
rs7815270	0	1	0	0	0
rs7815315	0	1	0	0	0
rs7815318	0	0	1	0	0
rs7815320	0	1	0	0	0
rs7815325	0	0	1	0	0
rs7815339	0	0	0	1	0
rs7815382	0	1	0	0	0
rs7815447	0	1	0	0	0
rs7815480	0	0	0	1	0
rs7815488	0	0	1	0	0
rs7815489	0	0	1	0	0
rs7815496	0	0	0	1	0
rs7815515	0	0	0	1	0
rs7815555	0	1	0	0	0
rs7815585	0	0	0	1	0
rs7815650	0	0	0	1	0
rs7815660	0	0	0	1	0
rs7815693	0	0	0	1	0
rs7815708	0	0	0	1	0
rs7815777	1	0	0	0	0
rs7815781	0	1	0	0	0
rs7815800	1	0	0	0	0
rs7815808	0	0	0	1	0
rs7815849	0	0	0	1	0
rs7815932	0	0	0	1	0
rs7815952	0	1	0	0	0
rs7815972	0	0	0	1	0
rs7815973	0	0	0	1	0
rs7815979	0	0	0	1	0
rs7815985	0	0	0	1	0
rs7816000	0	1	0	0	0
rs7816010	1	0	0	0	0
rs7816011	0	1	0	0	0
rs7816012	0	1	0	0	0
rs7816026	0	0	0	1	0
rs7816073	0	1	0	0	0
rs7816081	0	0	0	1	0
rs7816100	0	0	0	1	0
rs7816101	0	0	0	1	0
rs7816109	0	1	0	0	0
rs7816168	0	0	0	1	0
rs7816214	0	0	0	1	0
rs7816266	1	0	0	0	0
rs7816275	0	0	1	0	0
rs7816281	0	0	0	1	0
rs7816282	0	0	0	1	0
rs7816300	0	1	0	0	0
rs7816303	0	0	0	1	0
rs7816400	0	0	0	1	0
rs7816405	0	0	0	1	0
rs7816445	0	1	0	0	0
rs7816458	0	1	0	0	0
rs7816480	1	0	0	0	0
rs7816488	0	0	0	1	0
rs7816524	0	0	0	1	0
rs7816534	0	0	0	1	0
rs7816548	0	0	0	1	0
rs7816613	0	0	0	1	0
rs7816696	0	1	0	0	0
rs7816729	0	0	0	1	0
rs7816733	1	0	0	0	0
rs7816746	0	0	1	0	0
rs7816748	1	0	0	0	0
rs7816756	0	1	0	0	0
rs7816760	1	0	0	0	0
rs7816768	0	0	0	1	0
rs7816781	0	0	0	1	0
rs7816785	0	0	0	1	0
rs7816830	0	0	0	1	0
rs7816849	0	0	0	1	0
rs7816865	0	0	0	1	0
rs7816903	1	0	0	0	0
rs7816998	0	0	0	1	0
rs7817009	0	1	0	0	0
rs7817023	0	1	0	0	0
rs7817029	0	0	0	1	0
rs7817052	0	0	0	1	0
rs7817094	0	0	0	1	0
rs7817112	0	0	1	0	0
rs7817123	0	0	0	1	0
rs7817155	0	0	0	1	0
rs7817165	1	0	0	0	0
rs7817188	1	0	0	0	0
rs7817199	0	0	0	1	0
rs7817215	0	0	0	1	0
rs7817259	1	0	0	0	0
rs7817301	0	0	1	0	0
rs7817320	0	0	0	1	0
rs7817350	0	1	0	0	0
rs7817368	1	0	0	0	0
rs7817371	0	1	0	0	0
rs7817375	0	0	0	1	0
rs7817381	1	0	0	0	0
rs7817390	0	0	0	1	0
rs7817393	0	0	0	1	0
rs7817412	0	0	0	0	1
rs7817465	0	0	0	1	0
rs7817466	0	0	0	1	0
rs7817485	0	0	0	1	0
rs7817508	0	0	0	1	0
rs7817521	0	0	0	1	0
rs7817533	0	0	0	1	0
rs7817549	0	0	0	1	0
rs7817574	1	0	0	0	0
rs7817676	0	0	0	1	0
rs7817679	1	0	0	0	0
rs7817707	0	1	0	0	0
rs7817714	0	0	0	1	0
rs7817727	0	1	0	0	0
rs7817738	0	0	1	0	0
rs7817745	0	0	0	1	0
rs7817780	0	0	0	1	0
rs7817783	0	1	0	0	0
rs7817799	0	0	0	1	0
rs7817811	1	0	0	0	0
rs7817822	1	0	0	0	0
rs7817826	0	0	0	1	0
rs7817829	1	0	0	0	0
rs7817846	0	0	0	1	0
rs7817848	0	0	1	0	0
rs7817912	0	0	0	1	0
rs7817915	0	0	0	1	0
rs7817942	0	0	0	1	0
rs7817949	0	0	0	1	0
rs7818011	0	0	0	1	0
rs7818040	0	0	0	1	0
rs7818082	0	0	1	0	0
rs7818112	1	0	0	0	0
rs7818116	0	0	0	1	0
rs7818119	0	1	0	0	0
rs7818143	0	0	0	1	0
rs7818149	1	0	0	0	0
rs7818152	0	0	0	1	0
rs7818199	0	0	0	1	0
rs7818213	0	0	1	0	0
rs7818240	0	0	0	1	0
rs7818265	0	0	0	1	0
rs7818305	0	1	0	0	0
rs7818308	0	0	0	1	0
rs7818311	0	0	0	1	0
rs7818326	0	0	0	1	0
rs7818332	1	0	0	0	0
rs7818404	0	0	0	1	0
rs7818406	0	0	0	1	0
rs7818436	0	0	1	0	0
rs7818520	0	0	1	0	0
rs7818530	0	0	0	1	0
rs7818604	0	0	0	1	0
rs7818679	0	0	0	1	0
rs7818772	0	0	0	1	0
rs7818793	0	0	0	1	0
rs7818821	0	0	0	1	0
rs7818831	0	0	0	1	0
rs7818837	0	0	0	1	0
rs7818902	0	0	1	0	0
rs7818909	0	0	1	0	0
rs7818953	1	0	0	0	0
rs7819056	0	0	0	1	0
rs7819063	0	0	0	1	0
rs7819114	0	0	0	1	0
rs7819115	0	0	0	1	0
rs7819140	1	0	0	0	0
rs7819158	0	0	0	1	0
rs7819168	0	0	1	0	0
rs7819231	0	0	0	1	0
rs7819259	1	0	0	0	0
rs7819270	1	0	0	0	0
rs7819287	0	0	1	0	0
rs7819319	0	0	0	1	0
rs7819333	0	0	0	1	0
rs7819356	0	0	0	1	0
rs7819378	0	0	0	1	0
rs7819408	0	0	0	1	0
rs7819436	1	0	0	0	0
rs7819454	0	0	1	0	0
rs7819492	0	0	0	1	0
rs7819521	1	0	0	0	0
rs7819617	0	1	0	0	0
rs7819620	1	0	0	0	0
rs7819643	0	0	0	1	0
rs7819657	0	1	0	0	0
rs7819659	1	0	0	0	0
rs7819670	1	0	0	0	0
rs7819727	0	0	0	1	0
rs7819737	1	0	0	0	0
rs7819756	1	0	0	0	0
rs7819766	1	0	0	0	0
rs7819792	0	0	0	1	0
rs7819860	0	0	0	1	0
rs7819870	0	0	0	1	0
rs7819943	1	0	0	0	0
rs7820077	0	0	0	1	0
rs7820086	0	0	0	1	0
rs7820120	0	1	0	0	0
rs7820143	0	0	0	1	0
rs7820150	0	0	0	1	0
rs7820179	0	0	0	1	0
rs7820199	0	0	0	1	0
rs7820234	0	0	1	0	0
rs7820244	0	0	0	1	0
rs7820246	0	0	0	1	0
rs7820283	0	1	0	0	0
rs7820302	1	0	0	0	0
rs7820317	1	0	0	0	0
rs7820370	0	0	1	0	0
rs7820452	0	0	0	1	0
rs7820468	0	0	0	1	0
rs7820484	0	0	0	1	0
rs7820497	0	0	0	1	0
rs7820499	0	1	0	0	0
rs7820502	0	0	0	1	0
rs7820514	0	0	0	1	0
rs7820524	1	0	0	0	0
rs7820557	0	1	0	0	0
rs7820559	1	0	0	0	0
rs7820569	0	0	0	1	0
rs7820600	0	0	0	1	0
rs7820603	1	0	0	0	0
rs7820616	0	0	0	1	0
rs7820617	0	0	1	0	0
rs7820647	0	1	0	0	0
rs7820655	0	1	0	0	0
rs7820676	0	0	0	1	0
rs7820689	0	0	0	1	0
rs7820697	0	0	1	0	0
rs7820713	1	0	0	0	0
rs7820742	1	0	0	0	0
rs7820743	0	1	0	0	0
rs7820756	1	0	0	0	0
rs7820812	1	0	0	0	0
rs7820838	0	0	0	1	0
rs7820902	0	0	0	1	0
rs7820923	0	0	0	1	0
rs7820929	0	0	0	1	0
rs7820948	0	0	1	0	0
rs7820955	0	0	0	1	0
rs7820960	0	0	0	1	0
rs7820971	0	0	0	1	0
rs7820974	0	0	0	1	0
rs7820997	0	0	0	1	0
rs7821017	0	0	0	1	0
rs7821119	0	0	0	1	0
rs7821165	0	0	0	1	0
rs7821174	1	0	0	0	0
rs7821180	0	0	0	1	0
rs7821196	0	0	0	1	0
rs7821226	0	0	1	0	0
rs7821246	0	0	0	1	0
rs7821255	0	0	0	1	0
rs7821284	0	0	1	0	0
rs7821303	0	0	0	1	0
rs7821322	0	0	0	1	0
rs7821360	1	0	0	0	0
rs7821392	0	0	0	1	0
rs7821458	0	0	0	1	0
rs7821497	0	0	0	1	0
rs7821552	0	0	0	1	0
rs7821561	0	0	0	1	0
rs7821570	0	0	1	0	0
rs7821632	0	0	0	1	0
rs7821668	0	0	0	1	0
rs7821714	0	0	0	1	0
rs7821753	0	1	0	0	0
rs7821768	0	0	0	1	0
rs7821838	1	0	0	0	0
rs7821864	0	1	0	0	0
rs7821865	0	0	0	1	0
rs7821901	0	0	0	1	0
rs7821919	0	0	0	1	0
rs7821926	0	0	0	1	0
rs7821944	0	0	0	1	0
rs7821999	0	0	0	1	0
rs7822013	1	0	0	0	0
rs7822023	0	0	0	1	0
rs7822029	0	1	0	0	0
rs7822054	0	0	0	1	0
rs7822073	0	0	0	1	0
rs7822110	0	0	0	1	0
rs7822168	0	0	0	1	0
rs7822188	0	0	0	1	0
rs7822193	1	0	0	0	0
rs7822243	0	0	1	0	0
rs7822268	0	0	1	0	0
rs7822297	0	0	0	1	0
rs7822304	0	0	0	1	0
rs7822321	0	1	0	0	0
rs7822363	1	0	0	0	0
rs7822407	0	0	0	1	0
rs7822426	0	0	0	1	0
rs7822449	0	1	0	0	0
rs7822494	0	0	1	0	0
rs7822498	0	0	0	1	0
rs7822511	0	1	0	0	0
rs7822564	0	0	0	1	0
rs7822613	0	0	0	1	0
rs7822627	0	0	1	0	0
rs7822631	1	0	0	0	0
rs7822636	0	0	1	0	0
rs7822638	0	0	0	1	0
rs7822657	0	0	0	1	0
rs7822707	0	0	1	0	0
rs7822709	0	0	0	1	0
rs7822712	1	0	0	0	0
rs7822724	1	0	0	0	0
rs7822726	0	0	0	1	0
rs7822754	0	0	1	0	0
rs7822777	0	1	0	0	0
rs7822831	0	0	0	1	0
rs7822834	0	0	0	1	0
rs7822867	0	0	1	0	0
rs7822871	0	0	0	1	0
rs7822895	0	0	0	1	0
rs7822913	1	0	0	0	0
rs7822917	0	0	0	1	0
rs7822936	1	0	0	0	0
rs7822943	0	0	0	1	0
rs7822946	0	0	0	1	0
rs7822955	0	0	0	1	0
rs7822985	1	0	0	0	0
rs7822986	1	0	0	0	0
rs7823017	0	0	0	1	0
rs7823044	1	0	0	0	0
rs7823049	0	1	0	0	0
rs7823108	0	0	1	0	0
rs7823130	0	0	0	1	0
rs7823154	0	0	1	0	0
rs7823168	0	0	1	0	0
rs7823184	1	0	0	0	0
rs7823212	0	0	0	1	0
rs7823298	0	1	0	0	0
rs7823303	0	1	0	0	0
rs7823304	0	0	1	0	0
rs7823323	0	0	0	1	0
rs7823324	0	0	0	1	0
rs7823348	0	0	0	1	0
rs7823359	0	0	0	1	0
rs7823439	0	0	0	1	0
rs7823449	0	0	1	0	0
rs7823456	0	0	0	1	0
rs7823459	0	0	0	1	0
rs7823474	0	0	0	1	0
rs7823485	0	0	0	1	0
rs7823498	0	0	0	1	0
rs7823630	0	1	0	0	0
rs7823651	0	0	0	0	1
rs7823673	0	0	0	1	0
rs7823681	0	0	0	1	0
rs7823699	0	0	0	1	0
rs7823720	0	1	0	0	0
rs7823729	1	0	0	0	0
rs7823735	0	0	0	1	0
rs7823765	0	0	0	1	0
rs7823769	1	0	0	0	0
rs7823840	0	0	1	0	0
rs7823856	0	0	0	1	0
rs7823883	0	0	0	1	0
rs7823899	0	0	0	1	0
rs7823908	0	0	0	1	0
rs7823918	0	0	1	0	0
rs7823929	0	1	0	0	0
rs7823943	0	0	1	0	0
rs7823963	1	0	0	0	0
rs7823996	0	1	0	0	0
rs7824010	0	0	0	1	0
rs7824038	0	0	0	1	0
rs7824097	0	0	0	1	0
rs7824112	0	0	0	1	0
rs7824117	0	0	0	1	0
rs7824121	0	0	0	1	0
rs7824131	0	1	0	0	0
rs7824133	0	0	0	1	0
rs7824134	0	0	0	1	0
rs7824152	1	0	0	0	0
rs7824229	1	0	0	0	0
rs7824244	0	0	0	1	0
rs7824272	0	0	0	1	0
rs7824304	0	0	0	1	0
rs7824311	1	0	0	0	0
rs7824316	0	0	0	1	0
rs7824327	0	0	0	1	0
rs7824361	0	0	1	0	0
rs7824391	0	0	0	1	0
rs7824395	0	0	0	1	0
rs7824399	0	0	0	1	0
rs7824424	1	0	0	0	0
rs7824469	0	0	1	0	0
rs7824555	0	0	0	1	0
rs7824565	0	1	0	0	0
rs7824630	0	0	1	0	0
rs7824651	0	0	0	1	0
rs7824697	0	0	0	1	0
rs7824715	0	0	1	0	0
rs7824726	1	0	0	0	0
rs7824735	0	0	0	1	0
rs7824742	0	0	0	1	0
rs7824777	0	0	0	1	0
rs7824856	0	0	0	1	0
rs7824873	0	0	1	0	0
rs7824896	1	0	0	0	0
rs7824910	0	0	1	0	0
rs7824970	0	0	0	1	0
rs7825028	1	0	0	0	0
rs7825056	0	0	0	1	0
rs7825070	0	1	0	0	0
rs7825073	0	0	0	1	0
rs7825126	0	0	0	1	0
rs7825175	0	0	0	1	0
rs7825208	0	0	0	1	0
rs7825246	0	0	0	1	0
rs7825269	0	0	0	1	0
rs7825273	0	0	0	1	0
rs7825326	0	0	0	1	0
rs7825328	0	0	0	1	0
rs7825337	0	1	0	0	0
rs7825338	1	0	0	0	0
rs7825358	1	0	0	0	0
rs7825359	0	0	0	1	0
rs7825405	0	0	1	0	0
rs7825416	0	0	0	1	0
rs7825442	0	0	0	1	0
rs7825448	1	0	0	0	0
rs7825455	0	0	0	1	0
rs7825494	0	1	0	0	0
rs7825505	0	0	0	1	0
rs7825544	0	1	0	0	0
rs7825588	0	0	0	1	0
rs7825594	0	0	0	1	0
rs7825615	0	0	1	0	0
rs7825716	0	0	0	1	0
rs7825802	0	1	0	0	0
rs7825808	0	0	0	1	0
rs7825810	0	0	0	1	0
rs7825889	0	0	0	1	0
rs7825890	0	0	1	0	0
rs7825935	1	0	0	0	0
rs7825952	0	1	0	0	0
rs7825957	1	0	0	0	0
rs7825963	0	0	0	1	0
rs7825980	1	0	0	0	0
rs7826028	0	0	0	1	0
rs7826055	0	0	0	0	1
rs7826090	0	1	0	0	0
rs7826153	0	0	1	0	0
rs7826257	0	0	0	1	0
rs7826276	1	0	0	0	0
rs7826277	0	0	0	1	0
rs7826292	0	0	0	1	0
rs7826311	0	0	0	1	0
rs7826312	0	0	0	1	0
rs7826367	0	0	0	1	0
rs7826375	0	0	0	1	0
rs7826386	0	0	0	1	0
rs7826408	0	1	0	0	0
rs7826436	0	0	0	1	0
rs7826442	0	0	0	1	0
rs7826461	0	1	0	0	0
rs7826464	0	0	1	0	0
rs7826500	0	0	0	1	0
rs7826515	0	0	0	1	0
rs7826551	0	0	0	1	0
rs7826567	0	0	0	1	0
rs7826575	1	0	0	0	0
rs7826593	1	0	0	0	0
rs7826653	0	0	0	1	0
rs7826657	0	1	0	0	0
rs7826675	0	0	0	1	0
rs7826700	0	0	0	1	0
rs7826719	0	0	0	1	0
rs7826761	0	0	0	1	0
rs7826809	1	0	0	0	0
rs7826814	0	0	0	1	0
rs7826817	0	0	0	1	0
rs7826833	0	0	0	1	0
rs7826839	1	0	0	0	0
rs7826841	0	1	0	0	0
rs7826861	0	0	0	1	0
rs7826867	1	0	0	0	0
rs7826870	0	0	0	1	0
rs7826884	1	0	0	0	0
rs7826888	0	0	0	1	0
rs7826897	0	0	0	1	0
rs7826943	0	0	0	1	0
rs7826993	0	0	0	1	0
rs7827009	0	0	0	1	0
rs7827014	1	0	0	0	0
rs7827043	0	0	0	1	0
rs7827051	0	0	1	0	0
rs7827094	0	0	0	1	0
rs7827117	0	1	0	0	0
rs7827126	0	0	0	1	0
rs7827133	0	0	0	1	0
rs7827145	1	0	0	0	0
rs7827193	0	0	0	0	1
rs7827201	0	0	0	1	0
rs7827227	0	0	0	1	0
rs7827241	0	0	0	1	0
rs7827285	0	0	0	1	0
rs7827302	1	0	0	0	0
rs7827304	0	0	0	1	0
rs7827332	0	0	0	1	0
rs7827371	0	0	1	0	0
rs7827391	0	0	0	1	0
rs7827407	0	0	1	0	0
rs7827414	1	0	0	0	0
rs7827456	0	0	0	1	0
rs7827460	0	0	0	1	0
rs7827491	0	0	0	1	0
rs7827531	0	0	1	0	0
rs7827546	0	0	0	1	0
rs7827556	0	0	1	0	0
rs7827557	0	0	0	1	0
rs7827576	1	0	0	0	0
rs7827584	0	0	0	1	0
rs7827645	0	0	0	1	0
rs7827679	0	0	0	1	0
rs7827691	0	0	0	1	0
rs7827733	0	1	0	0	0
rs7827741	0	0	1	0	0
rs7827825	0	0	0	1	0
rs7827839	0	0	0	1	0
rs7827841	0	0	1	0	0
rs7827857	0	1	0	0	0
rs7827881	1	0	0	0	0
rs7827906	0	0	0	1	0
rs7827920	0	0	0	1	0
rs7827941	0	0	0	1	0
rs7827945	0	0	0	1	0
rs7827949	0	0	0	1	0
rs7828012	1	0	0	0	0
rs7828032	0	0	0	1	0
rs7828042	1	0	0	0	0
rs7828056	0	0	0	1	0
rs7828060	0	0	0	1	0
rs7828097	1	0	0	0	0
rs7828133	0	0	0	1	0
rs7828160	0	0	0	1	0
rs7828175	0	0	0	1	0
rs7828198	0	0	0	1	0
rs7828246	1	0	0	0	0
rs7828258	0	0	0	1	0
rs7828287	0	0	0	1	0
rs7828300	0	0	0	1	0
rs7828323	0	0	0	1	0
rs7828342	0	0	0	1	0
rs7828402	0	0	0	1	0
rs7828408	0	0	0	0	1
rs7828428	1	0	0	0	0
rs7828431	0	0	0	1	0
rs7828439	0	0	0	1	0
rs7828445	0	0	0	1	0
rs7828448	0	0	0	1	0
rs7828483	0	0	0	1	0
rs7828492	0	0	1	0	0
rs7828516	0	0	0	1	0
rs7828551	1	0	0	0	0
rs7828555	0	0	1	0	0
rs7828590	1	0	0	0	0
rs7828603	0	0	0	1	0
rs7828619	0	0	0	1	0
rs7828644	1	0	0	0	0
rs7828699	0	0	1	0	0
rs7828721	0	1	0	0	0
rs7828736	0	0	0	1	0
rs7828758	0	0	0	1	0
rs7828812	1	0	0	0	0
rs7828832	0	0	0	1	0
rs7828833	0	0	0	1	0
rs7828844	0	0	0	1	0
rs7828856	0	1	0	0	0
rs7828858	0	0	0	1	0
rs7828873	1	0	0	0	0
rs7828942	0	0	0	1	0
rs7828950	0	0	0	1	0
rs7828971	0	0	0	1	0
rs7828990	0	0	0	1	0
rs7829003	0	0	0	1	0
rs7829018	0	0	0	1	0
rs7829058	0	0	0	1	0
rs7829088	0	0	0	1	0
rs7829106	0	1	0	0	0
rs7829124	0	0	0	1	0
rs7829125	0	0	0	1	0
rs7829153	0	0	0	1	0
rs7829193	1	0	0	0	0
rs7829196	0	1	0	0	0
rs7829369	0	0	0	1	0
rs7829383	0	0	0	1	0
rs7829419	0	1	0	0	0
rs7829420	0	0	0	1	0
rs7829430	0	0	0	1	0
rs7829434	0	0	1	0	0
rs7829436	1	0	0	0	0
rs7829444	0	0	0	1	0
rs7829447	0	0	0	1	0
rs7829491	1	0	0	0	0
rs7829513	1	0	0	0	0
rs7829532	0	0	0	1	0
rs7829556	0	0	0	1	0
rs7829562	0	0	1	0	0
rs7829581	0	1	0	0	0
rs7829656	0	1	0	0	0
rs7829669	0	0	0	1	0
rs7829690	0	0	0	1	0
rs7829693	0	0	0	1	0
rs7829737	0	0	0	1	0
rs7829783	0	0	0	1	0
rs7829786	0	0	0	1	0
rs7829803	1	0	0	0	0
rs7829816	0	0	0	1	0
rs7829817	0	0	1	0	0
rs7829860	0	0	1	0	0
rs7829871	0	0	0	1	0
rs7829903	1	0	0	0	0
rs7829904	0	0	0	1	0
rs7829974	0	0	0	1	0
rs7829981	0	0	0	1	0
rs7830074	1	0	0	0	0
rs7830124	0	0	0	1	0
rs7830128	0	0	1	0	0
rs7830150	0	0	0	1	0
rs7830159	0	0	0	1	0
rs7830225	1	0	0	0	0
rs7830231	0	0	0	1	0
rs7830233	0	0	0	1	0
rs7830242	1	0	0	0	0
rs7830288	0	0	0	1	0
rs7830291	0	0	0	1	0
rs7830330	1	0	0	0	0
rs7830332	0	0	0	1	0
rs7830335	0	0	0	1	0
rs7830353	0	0	0	1	0
rs7830415	0	0	0	1	0
rs7830436	0	0	1	0	0
rs7830456	0	0	0	1	0
rs7830475	0	0	0	1	0
rs7830480	0	0	1	0	0
rs7830545	0	0	0	1	0
rs7830563	0	0	0	1	0
rs7830654	0	1	0	0	0
rs7830683	1	0	0	0	0
rs7830691	0	0	0	1	0
rs7830722	1	0	0	0	0
rs7830744	0	0	1	0	0
rs7830753	1	0	0	0	0
rs7830767	0	0	0	1	0
rs7830783	0	0	0	1	0
rs7830805	1	0	0	0	0
rs7830832	0	0	0	1	0
rs7830836	0	0	1	0	0
rs7830840	0	0	0	1	0
rs7830884	0	0	0	1	0
rs7830926	0	0	1	0	0
rs7830927	0	0	0	1	0
rs7830947	0	0	0	1	0
rs7830957	0	0	1	0	0
rs7830962	0	0	0	1	0
rs7830964	0	0	0	1	0
rs7831047	0	1	0	0	0
rs7831050	0	0	0	1	0
rs7831052	0	0	1	0	0
rs7831064	0	0	0	1	0
rs7831069	1	0	0	0	0
rs7831079	0	1	0	0	0
rs7831093	0	0	0	1	0
rs7831111	0	1	0	0	0
rs7831140	1	0	0	0	0
rs7831201	0	0	0	1	0
rs7831223	0	0	0	1	0
rs7831225	0	0	0	1	0
rs7831234	0	0	1	0	0
rs7831246	0	0	0	1	0
rs7831254	0	0	0	1	0
rs7831257	0	1	0	0	0
rs7831284	0	1	0	0	0
rs7831328	0	0	1	0	0
rs7831361	0	0	0	1	0
rs7831367	0	0	0	1	0
rs7831372	0	0	0	1	0
rs7831388	0	0	0	1	0
rs7831501	0	0	0	1	0
rs7831508	0	0	0	1	0
rs7831566	1	0	0	0	0
rs7831569	0	0	0	1	0
rs7831572	0	0	0	1	0
rs7831595	0	0	0	1	0
rs7831617	1	0	0	0	0
rs7831637	0	0	0	1	0
rs7831647	0	0	0	1	0
rs7831664	0	0	0	1	0
rs7831671	0	0	0	1	0
rs7831714	0	0	0	1	0
rs7831798	0	0	0	1	0
rs7831806	0	0	0	1	0
rs7831866	0	0	0	1	0
rs7831883	0	0	0	1	0
rs7831943	1	0	0	0	0
rs7832026	0	0	0	1	0
rs7832054	0	0	0	1	0
rs7832062	0	0	0	1	0
rs7832163	1	0	0	0	0
rs7832184	0	0	1	0	0
rs7832194	0	0	0	1	0
rs7832326	0	0	0	1	0
rs7832327	0	0	0	1	0
rs7832348	1	0	0	0	0
rs7832368	0	0	0	1	0
rs7832385	0	0	0	1	0
rs7832402	0	0	0	1	0
rs7832407	0	0	1	0	0
rs7832475	0	0	0	1	0
rs7832493	0	0	1	0	0
rs7832515	1	0	0	0	0
rs7832539	0	0	0	1	0
rs7832559	0	0	0	1	0
rs7832588	1	0	0	0	0
rs7832589	1	0	0	0	0
rs7832594	1	0	0	0	0
rs7832611	0	0	1	0	0
rs7832643	0	0	0	1	0
rs7832668	0	1	0	0	0
rs7832684	0	0	0	1	0
rs7832713	0	0	0	1	0
rs7832749	0	1	0	0	0
rs7832767	0	1	0	0	0
rs7832776	0	0	1	0	0
rs7832855	1	0	0	0	0
rs7832863	1	0	0	0	0
rs7832889	0	1	0	0	0
rs7832920	0	0	0	1	0
rs7832921	0	0	0	1	0
rs7832944	0	0	0	1	0
rs7832953	0	0	0	1	0
rs7832999	0	0	0	1	0
rs7833013	0	0	0	1	0
rs7833017	0	0	0	1	0
rs7833021	0	0	0	1	0
rs7833041	0	0	0	1	0
rs7833049	0	0	1	0	0
rs7833093	1	0	0	0	0
rs7833123	0	0	0	1	0
rs7833127	0	0	0	0	1
rs7833146	1	0	0	0	0
rs7833215	0	1	0	0	0
rs7833253	0	1	0	0	0
rs7833322	0	0	0	1	0
rs7833337	0	0	0	1	0
rs7833348	0	0	0	1	0
rs7833349	0	1	0	0	0
rs7833409	0	0	0	1	0
rs7833415	1	0	0	0	0
rs7833461	0	0	0	1	0
rs7833508	0	0	0	0	1
rs7833517	0	0	0	1	0
rs7833518	0	1	0	0	0
rs7833525	0	0	0	1	0
rs7833530	0	0	0	1	0
rs7833543	0	0	1	0	0
rs7833615	0	0	0	1	0
rs7833622	0	0	0	1	0
rs7833646	0	0	0	1	0
rs7833656	0	0	0	1	0
rs7833700	1	0	0	0	0
rs7833710	0	0	0	1	0
rs7833723	1	0	0	0	0
rs7833728	1	0	0	0	0
rs7833738	0	0	0	1	0
rs7833746	0	1	0	0	0
rs7833748	0	0	0	1	0
rs7833798	0	0	1	0	0
rs7833837	0	0	0	1	0
rs7833875	0	0	0	1	0
rs7833899	0	0	0	1	0
rs7833943	0	0	0	1	0
rs7833964	0	0	0	1	0
rs7833971	0	0	0	1	0
rs7833974	1	0	0	0	0
rs7833976	1	0	0	0	0
rs7834009	1	0	0	0	0
rs7834033	0	0	0	1	0
rs7834059	0	0	0	1	0
rs7834090	0	1	0	0	0
rs7834123	0	0	0	1	0
rs7834154	0	1	0	0	0
rs7834170	0	0	0	1	0
rs7834206	0	0	0	1	0
rs7834228	0	1	0	0	0
rs7834235	0	0	0	1	0
rs7834326	0	0	0	1	0
rs7834335	0	0	0	1	0
rs7834385	0	0	0	1	0
rs7834413	0	0	0	1	0
rs7834420	0	0	0	1	0
rs7834451	0	0	0	1	0
rs7834457	0	0	0	1	0
rs7834529	0	0	0	1	0
rs7834543	0	1	0	0	0
rs7834594	0	0	0	1	0
rs7834615	0	0	0	1	0
rs7834622	0	0	0	1	0
rs7834625	1	0	0	0	0
rs7834647	1	0	0	0	0
rs7834656	0	0	0	1	0
rs7834669	0	0	0	1	0
rs7834729	0	0	0	1	0
rs7834734	0	0	0	1	0
rs7834758	0	1	0	0	0
rs7834780	0	0	0	1	0
rs7834784	0	0	0	1	0
rs7834793	0	0	1	0	0
rs7834811	0	0	0	1	0
rs7834824	0	0	0	1	0
rs7834838	1	0	0	0	0
rs7834862	0	0	0	1	0
rs7834892	0	0	0	1	0
rs7834963	0	1	0	0	0
rs7835012	1	0	0	0	0
rs7835014	0	0	0	1	0
rs7835096	0	0	0	1	0
rs7835097	0	0	0	1	0
rs7835153	0	0	0	1	0
rs7835165	0	0	1	0	0
rs7835167	0	0	1	0	0
rs7835197	0	0	0	1	0
rs7835207	1	0	0	0	0
rs7835217	1	0	0	0	0
rs7835223	0	0	0	1	0
rs7835232	0	1	0	0	0
rs7835295	0	0	0	1	0
rs7835313	0	0	1	0	0
rs7835361	0	0	0	1	0
rs7835377	1	0	0	0	0
rs7835382	1	0	0	0	0
rs7835387	0	0	0	1	0
rs7835395	0	0	0	1	0
rs7835405	0	0	0	1	0
rs7835435	1	0	0	0	0
rs7835483	0	0	0	1	0
rs7835485	0	0	0	1	0
rs7835498	1	0	0	0	0
rs7835537	1	0	0	0	0
rs7835542	1	0	0	0	0
rs7835556	0	0	0	1	0
rs7835584	0	0	0	1	0
rs7835605	0	0	0	1	0
rs7835626	0	0	0	1	0
rs7835635	0	0	0	1	0
rs7835662	1	0	0	0	0
rs7835688	0	0	0	1	0
rs7835707	0	0	0	1	0
rs7835724	1	0	0	0	0
rs7835743	0	0	1	0	0
rs7835763	0	0	0	1	0
rs7835765	0	0	0	1	0
rs7835782	0	0	0	1	0
rs7835861	0	1	0	0	0
rs7835866	0	0	0	1	0
rs7835868	0	0	0	1	0
rs7835872	0	0	0	1	0
rs7835879	0	0	0	1	0
rs7835887	1	0	0	0	0
rs7835892	0	0	0	1	0
rs7835898	1	0	0	0	0
rs7835904	1	0	0	0	0
rs7835948	0	0	1	0	0
rs7835956	0	0	0	1	0
rs7836003	0	0	1	0	0
rs7836020	0	0	0	1	0
rs7836046	0	0	0	1	0
rs7836108	0	0	0	1	0
rs7836128	1	0	0	0	0
rs7836146	0	0	0	1	0
rs7836244	0	0	0	1	0
rs7836314	0	1	0	0	0
rs7836349	0	0	1	0	0
rs7836407	0	0	0	1	0
rs7836417	0	1	0	0	0
rs7836558	0	0	0	1	0
rs7836572	1	0	0	0	0
rs7836588	0	0	0	1	0
rs7836596	1	0	0	0	0
rs7836601	0	0	0	0	1
rs7836655	1	0	0	0	0
rs7836738	0	0	0	1	0
rs7836746	0	0	1	0	0
rs7836747	0	0	0	1	0
rs7836773	0	0	0	1	0
rs7836805	0	0	0	1	0
rs7836815	0	0	0	1	0
rs7836838	0	0	0	1	0
rs7836843	1	0	0	0	0
rs7836852	0	0	0	1	0
rs7836860	0	0	0	1	0
rs7836908	0	0	0	1	0
rs7836913	0	0	0	1	0
rs7836923	1	0	0	0	0
rs7836942	0	0	0	1	0
rs7836973	0	0	0	1	0
rs7836993	0	0	1	0	0
rs7837067	0	1	0	0	0
rs7837131	0	0	0	1	0
rs7837137	0	0	0	1	0
rs7837154	0	0	0	1	0
rs7837171	0	0	0	1	0
rs7837179	0	0	0	1	0
rs7837189	0	0	0	1	0
rs7837198	0	0	0	1	0
rs7837201	1	0	0	0	0
rs7837246	0	0	0	1	0
rs7837304	0	1	0	0	0
rs7837308	0	0	0	1	0
rs7837378	0	0	0	1	0
rs7837388	0	0	0	1	0
rs7837397	1	0	0	0	0
rs7837460	0	0	0	1	0
rs7837517	0	0	0	1	0
rs7837535	0	0	0	1	0
rs7837562	0	0	0	1	0
rs7837569	0	0	1	0	0
rs7837581	0	0	1	0	0
rs7837618	0	0	1	0	0
rs7837619	0	0	0	1	0
rs7837621	0	0	0	1	0
rs7837646	1	0	0	0	0
rs7837679	0	0	0	1	0
rs7837683	0	0	0	1	0
rs7837696	0	1	0	0	0
rs7837697	0	0	1	0	0
rs7837824	0	0	0	1	0
rs7837858	0	0	1	0	0
rs7837891	0	0	0	1	0
rs7837897	0	0	0	1	0
rs7837917	0	0	0	1	0
rs7837972	0	0	1	0	0
rs7837978	1	0	0	0	0
rs7838050	0	0	0	1	0
rs7838052	0	0	0	1	0
rs7838131	0	0	0	0	1
rs7838156	0	0	0	1	0
rs7838161	0	0	0	1	0
rs7838196	1	0	0	0	0
rs7838238	0	0	0	1	0
rs7838331	0	0	0	1	0
rs7838332	0	1	0	0	0
rs7838336	0	0	0	1	0
rs7838343	0	0	0	1	0
rs7838347	0	0	0	1	0
rs7838388	0	0	0	1	0
rs7838415	0	0	1	0	0
rs7838425	0	0	1	0	0
rs7838438	0	0	0	1	0
rs7838456	0	0	0	1	0
rs7838464	0	0	0	1	0
rs7838467	0	0	0	1	0
rs7838485	0	0	0	1	0
rs7838500	0	0	1	0	0
rs7838546	0	0	0	1	0
rs7838547	0	1	0	0	0
rs7838556	0	0	0	1	0
rs7838628	0	0	0	1	0
rs7838643	0	0	0	1	0
rs7838659	0	0	0	1	0
rs7838696	0	0	0	1	0
rs7838700	0	0	0	1	0
rs7838706	1	0	0	0	0
rs7838711	1	0	0	0	0
rs7838717	0	0	0	1	0
rs7838728	0	0	1	0	0
rs7838767	0	0	0	1	0
rs7838839	0	1	0	0	0
rs7838918	0	1	0	0	0
rs7838958	1	0	0	0	0
rs7838992	1	0	0	0	0
rs7839013	0	0	0	1	0
rs7839014	0	0	1	0	0
rs7839021	1	0	0	0	0
rs7839048	0	0	0	1	0
rs7839079	0	0	0	1	0
rs7839084	0	0	0	1	0
rs7839096	0	0	1	0	0
rs7839122	0	1	0	0	0
rs7839133	1	0	0	0	0
rs7839199	1	0	0	0	0
rs7839228	0	0	0	1	0
rs7839234	0	0	0	1	0
rs7839262	0	0	0	1	0
rs7839281	0	0	0	1	0
rs7839286	0	0	0	1	0
rs7839308	1	0	0	0	0
rs7839313	0	1	0	0	0
rs7839319	0	0	0	1	0
rs7839393	0	0	0	1	0
rs7839411	0	0	0	1	0
rs7839435	1	0	0	0	0
rs7839442	0	1	0	0	0
rs7839465	0	0	0	1	0
rs7839569	0	0	0	1	0
rs7839584	0	0	0	1	0
rs7839597	0	0	0	1	0
rs7839601	0	0	1	0	0
rs7839610	0	0	1	0	0
rs7839625	0	0	0	1	0
rs7839699	0	0	0	1	0
rs7839733	1	0	0	0	0
rs7839752	0	0	1	0	0
rs7839865	0	0	0	1	0
rs7839868	0	0	1	0	0
rs7839884	0	0	0	1	0
rs7839890	0	0	0	1	0
rs7839891	0	0	0	1	0
rs7839905	0	0	0	1	0
rs7839925	0	0	0	1	0
rs7839934	0	0	0	1	0
rs7839935	1	0	0	0	0
rs7839948	1	0	0	0	0
rs7839975	0	0	0	1	0
rs7839980	0	0	0	1	0
rs7840005	0	0	0	1	0
rs7840021	1	0	0	0	0
rs7840038	0	0	0	1	0
rs7840045	0	0	0	1	0
rs7840100	1	0	0	0	0
rs7840123	0	0	0	1	0
rs7840185	0	0	0	1	0
rs7840192	0	0	1	0	0
rs7840307	0	0	0	1	0
rs7840309	0	0	0	1	0
rs7840315	1	0	0	0	0
rs7840317	0	1	0	0	0
rs7840325	0	0	0	1	0
rs7840327	0	0	0	1	0
rs7840346	0	0	0	1	0
rs7840355	0	0	0	1	0
rs7840390	0	0	0	1	0
rs7840394	0	1	0	0	0
rs7840439	0	0	0	1	0
rs7840453	0	1	0	0	0
rs7840497	0	1	0	0	0
rs7840503	0	0	0	1	0
rs7840522	0	0	0	1	0
rs7840524	0	0	0	1	0
rs7840534	0	0	0	1	0
rs7840600	0	0	0	1	0
rs7840644	0	0	0	1	0
rs7840685	0	0	0	1	0
rs7840686	0	1	0	0	0
rs7840687	0	0	1	0	0
rs7840790	0	0	0	1	0
rs7840794	0	0	0	0	1
rs7840803	0	0	0	1	0
rs7840806	0	0	0	1	0
rs7840833	0	0	0	1	0
rs7840854	0	0	0	1	0
rs7840860	0	0	0	1	0
rs7840871	0	0	0	1	0
rs7840890	0	0	0	1	0
rs7841007	0	0	1	0	0
rs7841019	0	0	0	1	0
rs7841091	0	0	0	1	0
rs7841110	0	0	0	1	0
rs7841131	0	0	0	1	0
rs7841178	0	0	1	0	0
rs7841183	0	0	1	0	0
rs7841188	0	0	0	1	0
rs7841220	0	0	0	1	0
rs7841267	1	0	0	0	0
rs7841281	0	0	0	1	0
rs7841295	1	0	0	0	0
rs7841389	0	0	0	1	0
rs7841416	0	0	0	1	0
rs7841434	0	0	0	1	0
rs7841442	0	1	0	0	0
rs7841457	0	0	0	1	0
rs7841518	0	0	0	1	0
rs7841599	0	0	0	1	0
rs7841617	0	0	0	1	0
rs7841652	0	0	1	0	0
rs7841670	0	0	0	1	0
rs7841677	0	0	0	1	0
rs7841690	0	0	1	0	0
rs7841713	0	1	0	0	0
rs7841732	1	0	0	0	0
rs7841755	0	0	0	1	0
rs7841768	0	0	0	1	0
rs7841840	0	0	0	1	0
rs7841862	0	0	0	1	0
rs7841903	0	0	0	1	0
rs7841912	0	0	0	1	0
rs7841914	0	0	0	1	0
rs7841920	0	0	0	1	0
rs7841927	0	0	0	1	0
rs7841938	0	0	0	1	0
rs7841939	0	0	1	0	0
rs7841949	0	1	0	0	0
rs7842042	0	0	1	0	0
rs7842122	0	0	0	1	0
rs7842147	0	0	0	1	0
rs7842162	0	0	1	0	0
rs7842177	0	0	0	1	0
rs7842194	0	0	0	1	0
rs7842195	0	0	0	1	0
rs7842241	0	0	0	1	0
rs7842272	0	1	0	0	0
rs7842287	0	0	0	1	0
rs7842293	0	0	1	0	0
rs7842361	0	0	0	1	0
rs7842401	0	1	0	0	0
rs7842425	0	0	0	1	0
rs7842473	0	0	0	1	0
rs7842590	1	0	0	0	0
rs7842602	0	0	0	1	0
rs7842667	0	0	0	1	0
rs7842682	0	0	0	1	0
rs7842707	0	0	1	0	0
rs7842718	0	0	0	1	0
rs7842741	0	0	0	1	0
rs7842747	0	0	0	1	0
rs7842750	0	0	0	1	0
rs7842751	1	0	0	0	0
rs7842756	0	1	0	0	0
rs7842761	0	0	1	0	0
rs7842773	0	0	0	1	0
rs7842917	0	0	0	1	0
rs7842936	0	0	0	1	0
rs7842946	0	0	0	1	0
rs7843025	0	1	0	0	0
rs7843038	0	0	1	0	0
rs7843077	0	0	1	0	0
rs7843147	0	0	0	1	0
rs7843151	0	0	0	1	0
rs7843178	0	0	0	1	0
rs7843183	0	1	0	0	0
rs7843242	0	0	0	1	0
rs7843247	0	0	1	0	0
rs7843258	0	0	0	1	0
rs7843272	0	0	1	0	0
rs7843276	0	0	0	1	0
rs7843296	1	0	0	0	0
rs7843340	1	0	0	0	0
rs7843347	0	0	0	1	0
rs7843399	0	0	1	0	0
rs7843409	1	0	0	0	0
rs7843432	1	0	0	0	0
rs7843459	0	0	0	1	0
rs7843510	0	1	0	0	0
rs7843515	0	0	0	1	0
rs7843605	0	0	1	0	0
rs7843614	1	0	0	0	0
rs7843650	1	0	0	0	0
rs7843653	1	0	0	0	0
rs7843675	0	0	0	1	0
rs7843682	0	0	1	0	0
rs7843725	0	0	0	1	0
rs7843762	1	0	0	0	0
rs7843765	1	0	0	0	0
rs7843827	1	0	0	0	0
rs7843836	0	0	0	1	0
rs7843857	0	0	1	0	0
rs7843858	0	0	0	1	0
rs7843867	0	0	0	1	0
rs7843875	0	0	0	1	0
rs7843887	0	0	0	1	0
rs7843919	1	0	0	0	0
rs7843923	0	0	0	1	0
rs7843963	0	0	0	1	0
rs7843980	1	0	0	0	0
rs7843998	0	0	0	1	0
rs7844040	0	0	0	1	0
rs7844048	1	0	0	0	0
rs7844063	0	0	0	1	0
rs7844064	1	0	0	0	0
rs7844150	1	0	0	0	0
rs7844153	0	0	0	1	0
rs7844166	0	0	1	0	0
rs7844179	0	0	0	1	0
rs7844201	0	0	0	1	0
rs7844237	1	0	0	0	0
rs7844259	0	0	0	1	0
rs7844292	0	0	0	1	0
rs7844302	0	1	0	0	0
rs7844331	1	0	0	0	0
rs7844332	0	0	0	1	0
rs7844353	0	0	0	1	0
rs7844389	0	1	0	0	0
rs7844404	0	0	0	1	0
rs7844414	1	0	0	0	0
rs7844425	0	0	0	1	0
rs7844475	0	0	0	1	0
rs7844483	0	0	0	1	0
rs7844519	0	0	0	1	0
rs7844571	0	0	0	1	0
rs7844597	0	0	0	1	0
rs7844599	0	0	0	1	0
rs7844633	0	0	1	0	0
rs7844694	0	1	0	0	0
rs7844698	0	0	0	1	0
rs7844720	0	0	0	1	0
rs7844744	0	0	0	1	0
rs7844748	0	0	0	1	0
rs7844804	0	0	0	1	0
rs7844820	0	1	0	0	0
rs7844838	0	0	0	1	0
rs7844855	1	0	0	0	0
rs7844869	0	0	0	1	0
rs7844891	0	0	0	1	0
rs7844904	0	1	0	0	0
rs7844940	0	0	1	0	0
rs7844944	0	0	1	0	0
rs7844961	1	0	0	0	0
rs7844999	0	1	0	0	0
rs7845030	0	0	1	0	0
rs7845054	0	0	0	1	0
rs7845063	0	0	0	1	0
rs7845077	0	0	0	1	0
rs7845098	1	0	0	0	0
rs7845103	0	0	0	1	0
rs7845120	0	0	0	1	0
rs7845180	1	0	0	0	0
rs7845250	1	0	0	0	0
rs7845253	1	0	0	0	0
rs7845284	0	0	0	1	0
rs7845338	0	0	0	1	0
rs7845340	0	0	0	1	0
rs7845355	0	0	0	1	0
rs7845404	0	1	0	0	0
rs7845478	0	0	0	1	0
rs7845479	0	0	0	1	0
rs7845497	0	0	0	1	0
rs7845510	0	0	0	1	0
rs7845525	0	0	0	1	0
rs7845546	0	0	0	1	0
rs7845555	0	0	0	1	0
rs7845556	1	0	0	0	0
rs7845579	0	0	0	1	0
rs7845597	0	0	0	1	0
rs7845630	0	0	0	1	0
rs7845722	0	0	0	1	0
rs7845723	0	0	0	1	0
rs7845729	1	0	0	0	0
rs7845747	0	0	0	1	0
rs7845762	1	0	0	0	0
rs7845767	1	0	0	0	0
rs7845796	0	1	0	0	0
rs7845878	1	0	0	0	0
rs7845906	1	0	0	0	0
rs7845911	0	0	0	1	0
rs7845978	0	0	0	1	0
rs7846020	0	1	0	0	0
rs7846026	0	0	0	1	0
rs7846061	0	0	0	1	0
rs7846070	0	1	0	0	0
rs7846090	0	0	1	0	0
rs7846104	0	0	0	0	1
rs7846131	0	0	1	0	0
rs7846138	0	0	0	1	0
rs7846145	0	0	1	0	0
rs7846169	0	0	0	1	0
rs7846173	0	0	0	1	0
rs7846183	0	0	0	1	0
rs7846202	1	0	0	0	0
rs7846218	0	0	0	1	0
rs7846234	1	0	0	0	0
rs7846364	1	0	0	0	0
rs7846370	0	0	1	0	0
rs7846468	0	0	1	0	0
rs7846473	1	0	0	0	0
rs7846478	0	1	0	0	0
rs7846485	0	0	0	1	0
rs7846523	0	0	0	1	0
rs7846527	0	0	1	0	0
rs7846530	0	0	1	0	0
rs7846536	0	0	0	1	0
rs7846554	0	0	0	1	0
rs7846585	1	0	0	0	0
rs7846586	0	0	0	1	0
rs7846610	0	0	0	1	0
rs7846635	0	0	1	0	0
rs7846677	0	0	1	0	0
rs7846685	0	1	0	0	0
rs7846689	1	0	0	0	0
rs7846730	0	0	0	1	0
rs7846754	0	0	0	0	1
rs7846773	0	0	0	1	0
rs7846785	0	0	0	1	0
rs7846800	0	0	0	1	0
rs7846812	0	0	0	1	0
rs7846813	0	0	1	0	0
rs7846826	0	0	1	0	0
rs7846864	0	0	0	1	0
rs7846869	0	0	0	0	1
rs7846872	0	0	0	1	0
rs7846894	0	0	0	1	0
rs7846935	0	0	0	1	0
rs7846940	0	0	0	1	0
rs7846942	0	0	0	1	0
rs7846973	0	0	0	1	0
rs7846975	0	0	0	1	0
rs7847000	0	0	0	1	0
rs7847018	0	0	1	0	0
rs7847019	0	0	0	1	0
rs7847035	0	1	0	0	0
rs7847051	0	0	0	1	0
rs7847075	0	1	0	0	0
rs7847094	0	0	0	1	0
rs7847174	0	0	0	1	0
rs7847186	0	0	0	1	0
rs7847206	0	0	0	1	0
rs7847217	0	0	0	1	0
rs7847246	0	0	0	1	0
rs7847256	0	0	0	1	0
rs7847260	0	0	0	1	0
rs7847271	0	0	0	1	0
rs7847297	0	0	0	1	0
rs7847323	0	0	0	1	0
rs7847334	0	0	0	1	0
rs7847337	0	0	0	1	0
rs7847361	0	0	0	1	0
rs7847371	0	0	0	1	0
rs7847372	0	0	0	1	0
rs7847408	0	0	1	0	0
rs7847429	0	0	0	1	0
rs7847463	0	0	0	1	0
rs7847488	0	0	0	1	0
rs7847504	0	0	0	1	0
rs7847536	0	0	0	1	0
rs7847554	0	0	0	1	0
rs7847576	0	0	0	1	0
rs7847591	0	0	0	1	0
rs7847592	0	0	0	1	0
rs7847618	0	0	0	1	0
rs7847623	0	0	0	1	0
rs7847631	0	0	0	1	0
rs7847636	0	0	0	1	0
rs7847638	0	0	0	1	0
rs7847672	0	0	0	1	0
rs7847704	0	0	0	1	0
rs7847762	0	0	0	1	0
rs7847789	0	0	0	1	0
rs7847839	0	1	0	0	0
rs7847847	0	0	0	1	0
rs7847873	0	0	0	1	0
rs7847926	0	0	0	1	0
rs7847947	0	0	0	1	0
rs7847975	0	0	0	1	0
rs7847984	0	0	0	1	0
rs7848015	0	0	0	1	0
rs7848017	0	0	0	1	0
rs7848019	0	0	0	1	0
rs7848042	0	1	0	0	0
rs7848061	0	0	0	1	0
rs7848063	0	0	0	1	0
rs7848070	0	0	0	1	0
rs7848088	0	0	0	1	0
rs7848094	0	0	0	0	1
rs7848109	0	0	0	1	0
rs7848110	0	0	0	1	0
rs7848177	0	0	0	1	0
rs7848207	0	0	0	1	0
rs7848297	0	0	0	1	0
rs7848314	0	0	0	1	0
rs7848361	0	1	0	0	0
rs7848375	0	0	0	1	0
rs7848407	0	0	0	1	0
rs7848455	0	0	0	1	0
rs7848469	0	0	0	1	0
rs7848476	0	0	0	1	0
rs7848492	0	0	0	1	0
rs7848507	0	1	0	0	0
rs7848569	0	0	0	1	0
rs7848626	0	0	0	1	0
rs7848652	0	0	0	1	0
rs7848662	0	0	0	1	0
rs7848667	0	0	0	1	0
rs7848676	0	0	0	1	0
rs7848685	0	0	0	1	0
rs7848700	0	0	0	1	0
rs7848705	0	0	0	1	0
rs7848726	0	0	0	1	0
rs7848752	0	0	0	1	0
rs7848785	0	0	0	1	0
rs7848817	0	0	0	1	0
rs7848818	0	0	0	1	0
rs7848905	0	0	0	1	0
rs7848918	0	0	0	1	0
rs7848929	0	0	0	1	0
rs7848936	0	0	0	1	0
rs7848949	0	0	0	1	0
rs7848982	0	0	0	1	0
rs7848988	0	0	0	1	0
rs7849022	0	0	1	0	0
rs7849043	0	0	0	1	0
rs7849051	0	0	0	1	0
rs7849076	0	1	0	0	0
rs7849081	0	0	0	1	0
rs7849128	0	0	0	1	0
rs7849137	0	0	0	1	0
rs7849174	0	1	0	0	0
rs7849178	0	0	0	1	0
rs7849249	0	0	0	1	0
rs7849266	0	0	0	1	0
rs7849276	0	0	0	1	0
rs7849327	0	0	0	1	0
rs7849334	0	0	0	1	0
rs7849357	0	0	0	1	0
rs7849367	0	0	0	1	0
rs7849404	0	0	0	1	0
rs7849414	0	0	0	1	0
rs7849423	0	0	0	1	0
rs7849438	0	0	1	0	0
rs7849460	0	0	0	1	0
rs7849465	0	0	0	1	0
rs7849467	0	0	0	1	0
rs7849472	0	0	0	1	0
rs7849495	0	0	0	1	0
rs7849535	0	0	0	1	0
rs7849581	0	0	0	1	0
rs7849585	0	0	0	1	0
rs7849593	0	0	0	1	0
rs7849606	0	0	0	1	0
rs7849611	0	0	0	1	0
rs7849627	0	0	1	0	0
rs7849649	0	0	1	0	0
rs7849657	0	0	0	1	0
rs7849699	0	0	0	1	0
rs7849722	0	0	0	1	0
rs7849746	0	0	1	0	0
rs7849799	0	0	0	1	0
rs7849807	0	0	0	1	0
rs7849813	0	0	0	1	0
rs7849821	0	0	0	1	0
rs7849845	0	0	0	1	0
rs7849856	0	0	0	1	0
rs7849858	0	0	0	1	0
rs7849979	0	0	0	1	0
rs7849996	0	0	0	0	1
rs7850000	0	0	0	1	0
rs7850007	0	0	0	1	0
rs7850013	0	0	0	1	0
rs7850015	0	0	1	0	0
rs7850018	0	0	0	1	0
rs7850021	0	0	0	1	0
rs7850026	0	0	0	1	0
rs7850061	0	0	0	1	0
rs7850069	0	0	0	1	0
rs7850092	0	0	0	1	0
rs7850127	0	0	0	1	0
rs7850155	0	0	0	1	0
rs7850165	0	0	0	1	0
rs7850176	0	0	1	0	0
rs7850205	0	0	0	1	0
rs7850216	0	0	0	1	0
rs7850235	0	0	0	1	0
rs7850262	0	0	1	0	0
rs7850267	0	0	0	1	0
rs7850283	0	0	0	1	0
rs7850335	0	0	0	1	0
rs7850351	0	0	0	1	0
rs7850371	0	0	0	1	0
rs7850415	0	0	0	1	0
rs7850453	0	0	0	1	0
rs7850460	0	0	0	1	0
rs7850508	0	0	0	0	1
rs7850516	0	0	0	1	0
rs7850535	0	0	0	1	0
rs7850556	0	0	0	1	0
rs7850564	0	0	0	1	0
rs7850565	0	0	0	1	0
rs7850579	0	0	0	1	0
rs7850653	0	0	0	1	0
rs7850660	0	0	0	1	0
rs7850758	0	0	0	1	0
rs7850764	0	0	0	1	0
rs7850772	0	0	1	0	0
rs7850791	0	0	0	1	0
rs7850799	0	0	0	1	0
rs7850853	0	0	0	1	0
rs7850895	0	0	0	1	0
rs7850966	0	0	1	0	0
rs7850977	0	0	0	1	0
rs7851001	0	0	0	1	0
rs7851021	0	0	0	1	0
rs7851046	0	0	0	1	0
rs7851079	0	0	0	1	0
rs7851088	0	0	0	1	0
rs7851098	0	0	0	1	0
rs7851123	0	0	0	1	0
rs7851130	0	0	0	1	0
rs7851132	0	0	0	1	0
rs7851134	0	0	0	1	0
rs7851167	0	0	0	1	0
rs7851185	0	0	0	1	0
rs7851199	0	0	1	0	0
rs7851220	0	0	0	1	0
rs7851224	0	0	0	1	0
rs7851255	0	0	0	1	0
rs7851266	0	0	0	1	0
rs7851267	0	0	0	1	0
rs7851292	0	0	0	1	0
rs7851302	0	0	0	1	0
rs7851330	0	0	0	1	0
rs7851333	0	0	0	1	0
rs7851336	0	0	0	1	0
rs7851358	0	0	0	1	0
rs7851361	0	0	0	1	0
rs7851409	0	0	0	1	0
rs7851410	0	0	0	1	0
rs7851436	0	0	0	1	0
rs7851437	0	0	0	1	0
rs7851456	0	0	0	0	1
rs7851463	0	0	0	1	0
rs7851490	0	0	0	1	0
rs7851492	0	0	0	1	0
rs7851500	0	0	0	1	0
rs7851507	0	0	0	1	0
rs7851513	0	0	0	1	0
rs7851525	0	0	0	1	0
rs7851534	0	0	0	1	0
rs7851535	0	0	0	1	0
rs7851618	0	0	0	1	0
rs7851619	0	0	0	1	0
rs7851656	0	0	1	0	0
rs7851670	0	0	0	1	0
rs7851678	0	0	0	1	0
rs7851693	0	0	0	1	0
rs7851721	0	0	0	1	0
rs7851732	0	0	0	1	0
rs7851759	0	0	0	1	0
rs7851764	0	0	0	1	0
rs7851790	0	0	0	1	0
rs7851792	0	0	0	1	0
rs7851822	0	0	0	0	1
rs7851825	0	0	0	1	0
rs7851829	0	0	0	1	0
rs7851846	0	0	0	1	0
rs7851861	0	0	0	1	0
rs7851868	0	0	0	1	0
rs7851889	0	0	0	1	0
rs7851892	0	0	0	1	0
rs7851893	0	0	0	1	0
rs7851898	0	1	0	0	0
rs7851907	0	0	0	1	0
rs7851920	0	0	0	1	0
rs7851928	0	0	0	1	0
rs7851951	0	0	0	1	0
rs7851962	0	1	0	0	0
rs7851989	0	0	0	1	0
rs7852050	0	0	0	1	0
rs7852060	0	0	0	1	0
rs7852090	0	0	1	0	0
rs7852117	0	0	0	1	0
rs7852135	0	0	0	1	0
rs7852215	0	0	0	1	0
rs7852224	0	0	0	1	0
rs7852245	0	0	0	1	0
rs7852257	0	0	0	1	0
rs7852270	0	0	0	1	0
rs7852298	0	0	0	1	0
rs7852314	0	0	0	1	0
rs7852326	0	0	0	1	0
rs7852334	0	0	0	1	0
rs7852375	0	0	0	1	0
rs7852393	0	0	0	0	1
rs7852398	0	0	0	1	0
rs7852399	0	0	0	1	0
rs7852404	0	0	0	1	0
rs7852409	0	0	0	1	0
rs7852417	0	0	0	1	0
rs7852420	0	0	0	1	0
rs7852430	0	0	0	1	0
rs7852443	0	0	0	1	0
rs7852446	1	0	0	0	0
rs7852509	0	0	0	1	0
rs7852550	0	0	0	1	0
rs7852573	0	0	0	1	0
rs7852595	0	0	0	1	0
rs7852676	0	0	0	1	0
rs7852679	0	0	0	1	0
rs7852681	0	0	0	1	0
rs7852683	0	0	0	1	0
rs7852703	0	0	0	1	0
rs7852708	0	0	0	1	0
rs7852728	0	0	0	1	0
rs7852744	0	0	1	0	0
rs7852763	0	0	0	1	0
rs7852770	0	0	0	1	0
rs7852782	0	0	0	1	0
rs7852810	0	0	0	1	0
rs7852832	0	0	0	1	0
rs7852834	0	0	0	1	0
rs7852851	0	0	0	1	0
rs7852856	0	0	1	0	0
rs7852876	0	0	0	0	1
rs7852882	0	0	0	1	0
rs7852891	0	0	0	1	0
rs7852898	0	0	0	1	0
rs7852907	0	0	0	1	0
rs7852933	0	0	0	1	0
rs7852937	0	0	0	1	0
rs7852949	0	0	0	1	0
rs7852952	0	0	0	1	0
rs7852959	0	0	0	1	0
rs7852987	0	0	0	1	0
rs7853002	0	0	0	1	0
rs7853005	0	0	0	1	0
rs7853011	0	0	1	0	0
rs7853065	0	0	0	1	0
rs7853112	0	0	0	1	0
rs7853125	0	0	0	1	0
rs7853134	0	0	0	1	0
rs7853143	0	0	0	1	0
rs7853160	0	0	0	1	0
rs7853172	0	0	0	1	0
rs7853174	0	1	0	0	0
rs7853225	0	0	1	0	0
rs7853228	0	0	0	1	0
rs7853240	0	0	0	1	0
rs7853243	0	0	0	1	0
rs7853249	0	1	0	0	0
rs7853253	0	0	0	1	0
rs7853267	0	0	0	1	0
rs7853271	0	0	0	1	0
rs7853284	0	0	0	0	1
rs7853293	0	0	0	1	0
rs7853331	0	1	0	0	0
rs7853346	0	0	0	1	0
rs7853369	0	0	0	1	0
rs7853375	0	0	0	1	0
rs7853408	0	0	0	1	0
rs7853416	0	0	0	1	0
rs7853443	0	1	0	0	0
rs7853505	0	0	0	1	0
rs7853522	0	0	0	1	0
rs7853529	0	0	0	1	0
rs7853555	0	0	0	1	0
rs7853571	0	0	0	1	0
rs7853575	0	0	0	1	0
rs7853587	0	0	0	1	0
rs7853609	0	0	0	1	0
rs7853628	0	0	0	1	0
rs7853632	0	0	0	1	0
rs7853677	0	0	0	1	0
rs7853687	0	0	0	0	1
rs7853697	0	0	0	1	0
rs7853713	0	0	0	1	0
rs7853721	0	0	0	1	0
rs7853749	0	0	0	1	0
rs7853798	0	0	0	1	0
rs7853805	0	0	0	1	0
rs7853840	0	0	0	1	0
rs7853883	0	0	0	1	0
rs7853888	0	0	0	1	0
rs7853891	0	0	0	1	0
rs7853903	0	0	0	1	0
rs7853950	0	0	0	1	0
rs7853957	0	0	0	1	0
rs7853978	0	0	0	1	0
rs7853996	0	0	0	1	0
rs7854007	0	0	0	1	0
rs7854027	0	0	0	1	0
rs7854049	0	0	0	1	0
rs7854051	0	0	0	1	0
rs7854054	0	0	0	1	0
rs7854060	0	0	0	1	0
rs7854066	0	0	0	1	0
rs7854073	0	0	0	1	0
rs7854078	0	0	0	1	0
rs7854081	0	0	0	1	0
rs7854112	0	0	0	1	0
rs7854117	0	1	0	0	0
rs7854120	0	0	1	0	0
rs7854145	0	0	0	1	0
rs7854171	0	0	0	1	0
rs7854184	0	0	0	1	0
rs7854191	0	0	0	1	0
rs7854221	0	0	0	1	0
rs7854250	0	0	0	1	0
rs7854272	0	0	0	1	0
rs7854285	0	0	0	0	1
rs7854287	0	0	0	1	0
rs7854291	0	0	0	1	0
rs7854321	0	0	0	1	0
rs7854367	0	0	0	1	0
rs7854378	0	0	0	1	0
rs7854391	0	0	0	1	0
rs7854467	0	0	0	1	0
rs7854480	0	1	0	0	0
rs7854497	0	0	0	1	0
rs7854520	0	0	0	1	0
rs7854536	0	0	0	1	0
rs7854561	0	0	0	1	0
rs7854601	0	0	0	1	0
rs7854611	0	0	0	1	0
rs7854614	0	0	0	1	0
rs7854618	0	0	0	1	0
rs7854637	0	0	0	1	0
rs7854658	0	1	0	0	0
rs7854665	0	0	0	1	0
rs7854711	0	0	0	1	0
rs7854745	0	0	0	1	0
rs7854797	0	0	0	1	0
rs7854826	0	0	0	1	0
rs7854830	0	0	0	1	0
rs7854860	0	0	0	1	0
rs7854863	0	0	0	1	0
rs7854874	0	0	0	1	0
rs7854924	0	0	0	1	0
rs7854927	0	0	1	0	0
rs7854970	0	0	0	1	0
rs7854981	0	0	0	1	0
rs7855003	0	0	0	1	0
rs7855024	0	0	0	1	0
rs7855025	0	0	0	1	0
rs7855030	0	0	0	1	0
rs7855031	0	0	1	0	0
rs7855063	0	0	0	1	0
rs7855064	0	0	0	0	1
rs7855065	0	0	0	1	0
rs7855078	0	0	0	1	0
rs7855090	0	0	0	1	0
rs7855096	0	0	0	1	0
rs7855100	0	0	0	1	0
rs7855149	0	0	0	1	0
rs7855189	1	0	0	0	0
rs7855198	0	0	0	1	0
rs7855215	0	0	1	0	0
rs7855225	0	0	0	1	0
rs7855246	0	0	0	1	0
rs7855248	0	1	0	0	0
rs7855261	0	0	0	1	0
rs7855263	0	0	1	0	0
rs7855282	0	0	0	1	0
rs7855283	0	0	0	1	0
rs7855297	0	0	0	1	0
rs7855303	0	0	0	0	1
rs7855314	0	0	0	1	0
rs7855317	0	0	0	1	0
rs7855356	0	0	0	1	0
rs7855360	0	0	0	1	0
rs7855389	0	0	0	1	0
rs7855449	0	0	0	1	0
rs7855463	0	0	0	1	0
rs7855478	0	0	1	0	0
rs7855490	0	1	0	0	0
rs7855515	0	0	0	1	0
rs7855521	0	0	0	1	0
rs7855540	0	0	0	1	0
rs7855545	0	0	0	1	0
rs7855573	0	0	0	1	0
rs7855608	0	0	0	1	0
rs7855612	0	0	0	1	0
rs7855623	0	0	0	1	0
rs7855635	0	0	0	1	0
rs7855641	0	0	0	1	0
rs7855661	0	0	0	1	0
rs7855666	0	0	1	0	0
rs7855700	0	0	0	1	0
rs7855709	0	0	0	1	0
rs7855717	0	0	0	1	0
rs7855758	0	0	0	1	0
rs7855799	0	0	0	1	0
rs7855805	0	0	0	0	1
rs7855821	0	0	0	1	0
rs7855828	0	0	0	1	0
rs7855874	0	0	0	1	0
rs7855892	0	0	0	1	0
rs7855903	0	0	0	1	0
rs7855928	0	0	0	1	0
rs7855942	0	0	0	1	0
rs7855950	0	0	0	1	0
rs7855964	0	0	0	0	1
rs7855968	0	0	0	1	0
rs7855969	0	1	0	0	0
rs7855975	0	0	1	0	0
rs7855980	0	0	0	1	0
rs7856020	0	0	0	1	0
rs7856021	0	0	0	0	1
rs7856030	0	0	0	1	0
rs7856069	0	0	0	1	0
rs7856071	0	0	0	1	0
rs7856078	0	0	0	1	0
rs7856092	0	0	0	1	0
rs7856095	0	1	0	0	0
rs7856117	0	0	0	1	0
rs7856118	0	0	0	1	0
rs7856156	0	0	0	1	0
rs7856165	0	0	0	1	0
rs7856182	0	0	0	1	0
rs7856189	0	0	0	1	0
rs7856243	0	0	0	1	0
rs7856245	0	0	0	1	0
rs7856278	0	0	0	1	0
rs7856285	0	0	0	1	0
rs7856303	0	0	0	1	0
rs7856309	0	0	0	1	0
rs7856322	0	0	0	1	0
rs7856324	0	0	0	1	0
rs7856341	0	0	1	0	0
rs7856398	0	0	0	1	0
rs7856447	0	0	0	1	0
rs7856462	0	0	0	1	0
rs7856495	0	0	0	1	0
rs7856532	0	0	1	0	0
rs7856548	0	0	0	1	0
rs7856581	0	0	0	1	0
rs7856609	0	1	0	0	0
rs7856612	0	0	0	1	0
rs7856616	0	1	0	0	0
rs7856626	0	0	0	1	0
rs7856640	0	0	0	1	0
rs7856649	0	0	0	1	0
rs7856686	0	0	0	1	0
rs7856746	0	0	0	1	0
rs7856748	0	0	0	1	0
rs7856756	0	1	0	0	0
rs7856760	0	0	0	1	0
rs7856767	0	0	0	1	0
rs7856797	0	0	0	1	0
rs7856799	0	0	0	1	0
rs7856850	0	0	0	1	0
rs7856854	0	0	0	1	0
rs7856860	0	0	0	1	0
rs7856884	0	0	0	1	0
rs7856888	0	0	0	1	0
rs7856889	1	0	0	0	0
rs7856894	0	0	0	1	0
rs7856920	0	0	0	1	0
rs7856922	0	0	0	1	0
rs7856948	0	0	0	1	0
rs7856980	0	0	0	1	0
rs7856996	0	0	0	1	0
rs7857018	0	0	0	1	0
rs7857072	0	0	0	1	0
rs7857074	0	0	0	1	0
rs7857099	0	0	0	1	0
rs7857102	0	0	0	1	0
rs7857107	0	0	0	1	0
rs7857133	0	1	0	0	0
rs7857168	0	0	1	0	0
rs7857171	0	0	0	1	0
rs7857177	0	0	0	1	0
rs7857229	0	0	0	1	0
rs7857283	0	0	0	1	0
rs7857285	0	0	0	1	0
rs7857320	0	0	0	1	0
rs7857347	0	0	0	1	0
rs7857361	0	0	0	1	0
rs7857380	0	1	0	0	0
rs7857389	0	0	0	1	0
rs7857396	0	0	0	1	0
rs7857410	0	0	0	1	0
rs7857426	0	0	0	1	0
rs7857443	0	0	0	1	0
rs7857447	0	0	0	1	0
rs7857462	0	1	0	0	0
rs7857466	0	0	0	1	0
rs7857477	0	0	0	1	0
rs7857479	0	0	0	1	0
rs7857481	0	0	0	1	0
rs7857486	0	0	0	1	0
rs7857488	0	0	0	1	0
rs7857498	0	1	0	0	0
rs7857519	0	0	0	1	0
rs7857551	0	0	0	1	0
rs7857571	0	0	0	1	0
rs7857590	0	0	0	1	0
rs7857618	0	1	0	0	0
rs7857632	0	1	0	0	0
rs7857651	0	0	0	1	0
rs7857678	0	0	0	1	0
rs7857728	0	0	1	0	0
rs7857732	0	0	0	1	0
rs7857734	0	0	0	1	0
rs7857758	0	0	0	1	0
rs7857762	0	0	0	1	0
rs7857777	0	0	0	1	0
rs7857812	0	0	0	1	0
rs7857828	0	0	0	1	0
rs7857831	0	0	0	1	0
rs7857842	0	0	0	1	0
rs7857851	0	0	0	1	0
rs7857860	0	0	0	1	0
rs7857894	0	1	0	0	0
rs7857990	0	0	0	1	0
rs7858070	0	0	0	1	0
rs7858077	0	0	0	1	0
rs7858089	0	0	0	1	0
rs7858096	0	0	0	1	0
rs7858097	0	0	0	1	0
rs7858099	0	0	0	1	0
rs7858155	0	0	0	1	0
rs7858174	0	0	0	1	0
rs7858204	0	0	0	1	0
rs7858217	0	0	0	1	0
rs7858252	0	0	0	1	0
rs7858298	0	0	0	1	0
rs7858338	0	1	0	0	0
rs7858363	0	0	0	1	0
rs7858376	0	0	0	1	0
rs7858383	0	0	0	1	0
rs7858384	0	0	0	1	0
rs7858395	0	0	0	1	0
rs7858423	0	0	0	1	0
rs7858444	0	0	0	1	0
rs7858531	0	0	0	1	0
rs7858532	0	0	0	1	0
rs7858535	0	0	0	1	0
rs7858545	0	0	0	1	0
rs7858574	0	0	0	1	0
rs7858580	0	0	0	1	0
rs7858602	0	0	0	1	0
rs7858605	0	0	0	1	0
rs7858618	0	0	0	1	0
rs7858619	0	0	0	1	0
rs7858621	0	0	0	1	0
rs7858628	0	0	0	1	0
rs7858637	0	0	0	1	0
rs7858668	0	0	0	1	0
rs7858684	0	0	0	1	0
rs7858727	0	0	0	1	0
rs7858734	0	0	1	0	0
rs7858751	0	0	0	1	0
rs7858752	0	0	0	1	0
rs7858753	0	0	0	1	0
rs7858792	0	0	0	1	0
rs7858815	0	0	0	1	0
rs7858822	0	0	0	1	0
rs7858854	0	0	0	1	0
rs7858891	0	0	0	1	0
rs7858899	0	0	0	1	0
rs7858909	0	0	0	1	0
rs7858919	0	0	0	1	0
rs7858932	0	0	0	1	0
rs7858935	0	0	0	1	0
rs7858943	0	0	0	1	0
rs7858962	0	0	0	1	0
rs7858970	0	0	0	1	0
rs7859060	0	0	0	1	0
rs7859115	0	0	0	1	0
rs7859123	0	0	0	1	0
rs7859130	0	0	0	1	0
rs7859133	0	0	0	1	0
rs7859134	0	0	0	1	0
rs7859156	0	1	0	0	0
rs7859163	0	0	0	1	0
rs7859211	0	0	1	0	0
rs7859234	0	0	0	1	0
rs7859246	0	0	0	1	0
rs7859406	0	0	0	1	0
rs7859452	0	0	0	0	1
rs7859463	0	0	0	1	0
rs7859469	0	0	0	1	0
rs7859478	0	0	0	1	0
rs7859530	0	0	0	1	0
rs7859579	0	0	0	1	0
rs7859620	0	0	0	1	0
rs7859634	0	0	0	1	0
rs7859636	0	0	1	0	0
rs7859695	0	0	0	1	0
rs7859696	0	0	0	1	0
rs7859734	0	0	0	1	0
rs7859764	0	0	0	1	0
rs7859774	0	0	0	1	0
rs7859776	0	0	1	0	0
rs7859797	0	0	0	1	0
rs7859807	0	0	0	1	0
rs7859820	0	0	0	1	0
rs7859837	0	0	0	1	0
rs7859849	0	0	0	1	0
rs7859882	0	0	0	1	0
rs7859903	0	1	0	0	0
rs7859916	0	0	0	1	0
rs7859936	0	0	0	1	0
rs7859949	0	0	0	1	0
rs7859953	0	0	0	1	0
rs7859957	0	0	0	1	0
rs7859964	0	0	0	1	0
rs7860014	0	0	0	1	0
rs7860042	0	0	0	1	0
rs7860051	0	0	0	1	0
rs7860084	0	0	0	1	0
rs7860096	0	0	0	1	0
rs7860116	0	0	0	1	0
rs7860123	0	0	0	1	0
rs7860148	0	0	0	1	0
rs7860150	0	0	0	1	0
rs7860177	0	0	0	1	0
rs7860197	0	0	0	1	0
rs7860216	0	0	0	1	0
rs7860225	0	0	0	1	0
rs7860238	0	0	0	1	0
rs7860256	0	0	0	1	0
rs7860266	0	0	0	1	0
rs7860300	0	0	1	0	0
rs7860360	0	0	0	1	0
rs7860452	0	0	0	1	0
rs7860466	0	0	0	1	0
rs7860479	0	0	0	1	0
rs7860487	0	0	0	1	0
rs7860488	0	0	0	1	0
rs7860506	0	0	0	1	0
rs7860522	0	0	0	1	0
rs7860526	0	0	0	1	0
rs7860532	0	0	0	1	0
rs7860568	0	0	0	1	0
rs7860594	0	0	0	1	0
rs7860608	0	0	0	1	0
rs7860621	0	0	0	1	0
rs7860643	0	0	0	1	0
rs7860649	0	0	0	1	0
rs7860686	0	0	0	1	0
rs7860691	0	0	0	1	0
rs7860694	0	0	0	1	0
rs7860719	0	0	0	1	0
rs7860758	0	0	0	1	0
rs7860811	0	0	0	1	0
rs7860814	0	0	0	1	0
rs7860817	0	0	0	1	0
rs7860830	0	0	0	1	0
rs7860834	0	0	0	1	0
rs7860895	0	0	0	0	1
rs7860902	0	0	0	1	0
rs7860909	0	0	0	1	0
rs7860999	0	0	0	1	0
rs7861017	0	0	0	1	0
rs7861082	0	0	0	1	0
rs7861092	0	0	0	1	0
rs7861119	0	0	0	1	0
rs7861140	0	0	0	1	0
rs7861151	0	0	0	1	0
rs7861188	0	0	0	1	0
rs7861202	0	0	0	1	0
rs7861219	0	0	0	1	0
rs7861222	0	0	0	1	0
rs7861244	0	0	0	1	0
rs7861271	0	0	0	1	0
rs7861275	0	0	0	1	0
rs7861283	0	0	0	1	0
rs7861296	0	0	0	1	0
rs7861298	0	0	0	1	0
rs7861307	0	0	0	1	0
rs7861350	0	0	0	1	0
rs7861410	0	0	0	1	0
rs7861411	0	0	1	0	0
rs7861420	0	0	0	1	0
rs7861434	0	0	0	1	0
rs7861492	0	0	0	1	0
rs7861534	0	0	0	1	0
rs7861545	0	0	0	1	0
rs7861561	0	0	0	1	0
rs7861569	0	0	0	1	0
rs7861650	0	0	0	1	0
rs7861667	0	0	0	1	0
rs7861677	0	0	0	1	0
rs7861678	0	0	0	1	0
rs7861690	0	0	0	1	0
rs7861699	0	0	0	1	0
rs7861722	0	0	0	1	0
rs7861730	0	0	0	1	0
rs7861753	0	0	0	1	0
rs7861760	0	0	0	1	0
rs7861796	0	0	0	1	0
rs7861842	0	0	0	1	0
rs7861848	0	0	0	1	0
rs7861858	0	0	0	1	0
rs7861870	0	0	0	1	0
rs7861919	0	0	0	1	0
rs7861928	0	0	0	1	0
rs7861941	0	0	0	1	0
rs7861951	0	0	0	1	0
rs7861953	0	0	0	1	0
rs7861959	0	0	0	1	0
rs7861964	0	0	0	1	0
rs7862003	0	0	0	1	0
rs7862046	0	0	0	1	0
rs7862059	0	0	0	1	0
rs7862080	0	0	0	1	0
rs7862129	0	0	0	1	0
rs7862140	0	0	0	1	0
rs7862199	0	0	0	1	0
rs7862200	0	0	0	1	0
rs7862239	0	0	0	1	0
rs7862331	1	0	0	0	0
rs7862335	0	1	0	0	0
rs7862347	0	0	0	1	0
rs7862354	0	0	0	1	0
rs7862377	0	0	0	1	0
rs7862391	0	1	0	0	0
rs7862482	0	0	0	1	0
rs7862487	0	0	0	1	0
rs7862501	0	0	0	1	0
rs7862508	0	0	0	1	0
rs7862511	0	0	0	1	0
rs7862512	0	0	0	1	0
rs7862560	0	0	0	1	0
rs7862573	0	0	0	1	0
rs7862596	0	0	0	1	0
rs7862605	0	0	0	1	0
rs7862619	0	0	1	0	0
rs7862626	0	0	0	1	0
rs7862683	0	0	0	1	0
rs7862689	0	0	0	1	0
rs7862702	0	0	0	1	0
rs7862705	0	0	0	1	0
rs7862707	0	0	0	1	0
rs7862714	0	0	0	1	0
rs7862758	0	0	0	1	0
rs7862769	0	0	0	1	0
rs7862772	0	0	0	1	0
rs7862806	0	0	0	1	0
rs7862808	0	0	0	1	0
rs7862863	0	0	0	1	0
rs7862892	0	0	0	1	0
rs7862898	0	0	0	1	0
rs7862920	0	0	0	0	1
rs7862929	0	0	0	1	0
rs7862966	0	0	0	1	0
rs7862967	0	0	1	0	0
rs7862997	0	1	0	0	0
rs7863060	0	0	0	1	0
rs7863068	0	0	0	1	0
rs7863079	0	0	0	1	0
rs7863100	0	0	0	1	0
rs7863119	0	0	1	0	0
rs7863129	0	0	0	1	0
rs7863134	0	0	0	1	0
rs7863177	0	0	0	1	0
rs7863249	0	0	0	1	0
rs7863296	0	0	0	1	0
rs7863308	0	0	0	1	0
rs7863328	1	0	0	0	0
rs7863376	0	0	0	1	0
rs7863423	0	0	0	1	0
rs7863438	0	0	0	1	0
rs7863452	0	0	0	1	0
rs7863455	0	0	0	1	0
rs7863457	0	1	0	0	0
rs7863476	0	0	0	1	0
rs7863481	0	0	0	1	0
rs7863506	0	1	0	0	0
rs7863526	0	0	0	1	0
rs7863543	0	0	0	1	0
rs7863544	0	0	0	1	0
rs7863575	0	1	0	0	0
rs7863593	0	0	0	1	0
rs7863649	0	0	0	1	0
rs7863685	0	0	0	1	0
rs7863688	0	0	0	1	0
rs7863690	0	0	0	1	0
rs7863711	0	0	0	0	1
rs7863723	0	0	0	1	0
rs7863729	0	0	0	1	0
rs7863734	0	0	0	1	0
rs7863737	0	0	0	1	0
rs7863756	0	0	0	1	0
rs7863766	0	0	0	1	0
rs7863813	0	0	0	1	0
rs7863835	0	0	1	0	0
rs7863838	0	0	0	1	0
rs7863841	0	0	0	1	0
rs7863842	0	0	0	0	1
rs7863868	0	0	0	1	0
rs7863871	0	0	0	1	0
rs7863899	0	1	0	0	0
rs7863923	0	0	0	1	0
rs7863978	0	0	0	1	0
rs7863982	0	0	0	1	0
rs7863986	0	0	0	0	1
rs7864034	0	0	0	1	0
rs7864038	0	0	0	1	0
rs7864056	0	1	0	0	0
rs7864067	0	0	0	1	0
rs7864160	0	0	0	1	0
rs7864174	0	0	0	1	0
rs7864187	0	0	1	0	0
rs7864218	0	0	0	0	1
rs7864252	0	1	0	0	0
rs7864293	0	0	1	0	0
rs7864299	0	1	0	0	0
rs7864303	0	0	0	1	0
rs7864314	0	0	0	1	0
rs7864331	0	0	0	1	0
rs7864342	0	0	0	1	0
rs7864347	0	0	0	1	0
rs7864376	0	0	0	1	0
rs7864378	0	0	0	1	0
rs7864387	0	0	0	1	0
rs7864414	0	0	0	1	0
rs7864437	0	0	0	1	0
rs7864448	0	1	0	0	0
rs7864464	0	0	0	1	0
rs7864500	0	0	0	1	0
rs7864502	0	0	0	1	0
rs7864527	0	0	0	1	0
rs7864529	0	1	0	0	0
rs7864563	0	0	0	1	0
rs7864577	0	0	0	1	0
rs7864586	0	0	0	1	0
rs7864595	0	0	0	1	0
rs7864596	0	0	0	1	0
rs7864609	0	0	0	1	0
rs7864625	0	0	0	0	1
rs7864658	0	1	0	0	0
rs7864663	0	0	0	1	0
rs7864665	0	0	0	1	0
rs7864670	0	0	0	1	0
rs7864679	0	0	0	1	0
rs7864682	0	0	0	1	0
rs7864683	0	0	0	1	0
rs7864732	0	1	0	0	0
rs7864736	0	0	0	1	0
rs7864740	0	0	0	0	1
rs7864743	0	0	0	1	0
rs7864754	0	0	0	1	0
rs7864794	0	0	0	1	0
rs7864821	0	1	0	0	0
rs7864822	0	0	0	1	0
rs7864840	0	0	0	1	0
rs7864841	0	0	0	1	0
rs7864849	0	0	0	1	0
rs7864873	0	0	1	0	0
rs7864906	0	0	0	1	0
rs7864909	0	0	0	1	0
rs7864916	0	0	0	1	0
rs7864930	0	0	0	1	0
rs7864952	0	0	0	1	0
rs7864957	0	1	0	0	0
rs7864992	0	0	0	1	0
rs7865006	0	0	0	1	0
rs7865012	0	0	0	1	0
rs7865015	0	0	0	1	0
rs7865062	1	0	0	0	0
rs7865066	0	0	0	1	0
rs7865072	0	0	0	1	0
rs7865098	0	0	0	1	0
rs7865106	0	0	0	1	0
rs7865131	0	0	0	1	0
rs7865194	0	0	0	1	0
rs7865237	0	0	0	1	0
rs7865247	0	0	0	1	0
rs7865293	0	0	0	1	0
rs7865350	0	0	0	1	0
rs7865402	0	0	0	1	0
rs7865461	0	0	0	1	0
rs7865462	0	0	0	1	0
rs7865468	0	0	0	1	0
rs7865529	0	0	0	1	0
rs7865531	0	0	0	1	0
rs7865532	0	0	0	1	0
rs7865596	0	0	0	1	0
rs7865617	0	0	0	1	0
rs7865633	0	0	0	1	0
rs7865636	0	0	0	1	0
rs7865662	0	0	1	0	0
rs7865710	0	1	0	0	0
rs7865742	0	0	0	1	0
rs7865750	0	0	0	1	0
rs7865768	0	0	1	0	0
rs7865769	0	0	0	1	0
rs7865831	0	0	1	0	0
rs7865853	0	0	0	1	0
rs7865861	0	0	0	1	0
rs7865867	0	0	1	0	0
rs7865870	0	0	0	1	0
rs7865889	0	0	0	1	0
rs7865920	0	0	0	1	0
rs7865921	0	0	0	1	0
rs7865952	0	0	0	1	0
rs7865971	0	0	0	1	0
rs7865984	0	0	0	1	0
rs7865997	0	0	0	1	0
rs7866028	0	0	0	1	0
rs7866031	0	0	0	1	0
rs7866138	0	0	0	1	0
rs7866139	0	0	0	1	0
rs7866159	0	0	0	1	0
rs7866180	0	0	0	1	0
rs7866181	0	0	0	1	0
rs7866197	0	0	0	1	0
rs7866238	0	0	0	1	0
rs7866240	0	0	0	1	0
rs7866248	0	0	0	1	0
rs7866253	0	0	0	1	0
rs7866416	0	0	1	0	0
rs7866424	0	0	0	1	0
rs7866491	0	0	0	1	0
rs7866507	0	0	0	1	0
rs7866519	0	0	0	1	0
rs7866522	0	0	0	1	0
rs7866582	0	0	0	0	1
rs7866624	0	0	0	1	0
rs7866648	0	0	0	1	0
rs7866654	0	0	0	1	0
rs7866679	0	0	0	1	0
rs7866681	0	0	0	1	0
rs7866685	0	0	0	1	0
rs7866696	0	0	0	0	1
rs7866750	0	0	0	1	0
rs7866753	0	0	0	1	0
rs7866802	0	0	0	1	0
rs7866882	0	0	0	1	0
rs7866890	0	0	0	1	0
rs7866898	0	0	0	1	0
rs7866904	0	0	0	1	0
rs7866922	0	0	0	1	0
rs7866970	0	0	0	1	0
rs7867030	0	0	0	1	0
rs7867053	0	0	0	1	0
rs7867055	0	0	0	1	0
rs7867067	0	0	0	1	0
rs7867090	0	0	0	1	0
rs7867092	0	1	0	0	0
rs7867094	0	0	0	1	0
rs7867098	0	0	0	1	0
rs7867120	0	0	0	1	0
rs7867142	0	0	0	1	0
rs7867164	0	0	0	1	0
rs7867199	0	0	0	1	0
rs7867207	0	1	0	0	0
rs7867235	0	0	0	1	0
rs7867247	0	0	0	1	0
rs7867248	0	0	0	1	0
rs7867296	0	0	1	0	0
rs7867301	0	0	0	0	1
rs7867310	0	0	0	1	0
rs7867313	0	0	0	1	0
rs7867316	0	0	0	1	0
rs7867339	0	0	0	1	0
rs7867379	0	1	0	0	0
rs7867428	0	0	0	1	0
rs7867457	0	0	0	1	0
rs7867463	0	0	0	1	0
rs7867464	0	0	0	1	0
rs7867467	0	0	0	1	0
rs7867490	0	1	0	0	0
rs7867498	0	0	1	0	0
rs7867564	0	0	0	1	0
rs7867622	0	0	0	1	0
rs7867642	0	0	0	1	0
rs7867676	0	0	0	1	0
rs7867689	0	0	0	1	0
rs7867749	0	0	0	1	0
rs7867769	0	0	0	1	0
rs7867777	0	0	0	1	0
rs7867808	0	0	0	0	1
rs7867814	0	0	1	0	0
rs7867867	0	0	0	0	1
rs7867894	0	0	0	1	0
rs7867897	0	0	1	0	0
rs7867924	0	0	0	1	0
rs7867949	0	0	1	0	0
rs7867956	0	0	0	1	0
rs7867986	0	1	0	0	0
rs7868050	0	0	0	1	0
rs7868088	0	0	0	1	0
rs7868093	0	0	0	1	0
rs7868108	0	0	0	1	0
rs7868124	0	0	0	1	0
rs7868136	1	0	0	0	0
rs7868147	0	0	1	0	0
rs7868155	0	1	0	0	0
rs7868158	0	0	0	1	0
rs7868185	0	0	0	1	0
rs7868197	0	0	0	1	0
rs7868273	0	0	0	1	0
rs7868317	0	0	0	1	0
rs7868330	0	0	0	1	0
rs7868338	0	0	0	1	0
rs7868340	0	1	0	0	0
rs7868359	0	0	0	1	0
rs7868375	0	0	0	1	0
rs7868392	0	0	0	1	0
rs7868426	0	0	0	1	0
rs7868444	0	0	0	1	0
rs7868463	0	0	0	1	0
rs7868480	0	0	0	1	0
rs7868532	0	0	0	1	0
rs7868553	0	0	1	0	0
rs7868628	0	0	0	1	0
rs7868644	0	0	0	1	0
rs7868649	0	0	0	1	0
rs7868656	0	0	0	1	0
rs7868660	0	0	0	1	0
rs7868671	0	0	0	1	0
rs7868673	0	0	0	1	0
rs7868679	1	0	0	0	0
rs7868732	0	0	0	1	0
rs7868744	0	0	0	1	0
rs7868756	0	0	0	1	0
rs7868769	0	0	0	1	0
rs7868789	0	0	0	1	0
rs7868790	0	0	0	1	0
rs7868795	0	0	0	0	1
rs7868807	0	0	0	1	0
rs7868814	0	0	0	1	0
rs7868816	0	0	0	1	0
rs7868845	0	0	0	1	0
rs7868849	0	0	0	1	0
rs7868881	0	0	0	1	0
rs7868928	0	0	0	1	0
rs7868976	0	0	0	1	0
rs7869041	0	0	0	1	0
rs7869043	0	0	0	1	0
rs7869057	1	0	0	0	0
rs7869075	0	0	0	1	0
rs7869095	0	0	0	1	0
rs7869098	0	0	0	1	0
rs7869110	0	0	0	1	0
rs7869156	0	0	0	1	0
rs7869157	0	0	0	1	0
rs7869162	0	0	0	1	0
rs7869197	0	0	0	1	0
rs7869215	0	0	0	1	0
rs7869222	0	0	0	1	0
rs7869224	0	0	0	1	0
rs7869243	0	0	0	1	0
rs7869289	0	0	0	1	0
rs7869303	0	0	0	1	0
rs7869325	0	0	0	1	0
rs7869362	0	0	0	1	0
rs7869390	0	0	0	1	0
rs7869433	0	0	0	1	0
rs7869453	0	0	0	1	0
rs7869458	0	0	0	1	0
rs7869466	0	0	0	1	0
rs7869483	0	0	0	1	0
rs7869496	0	0	0	1	0
rs7869574	0	0	0	1	0
rs7869585	0	0	0	1	0
rs7869611	0	0	0	1	0
rs7869663	0	0	0	1	0
rs7869673	0	0	0	1	0
rs7869698	0	0	0	1	0
rs7869740	0	0	0	1	0
rs7869752	0	0	1	0	0
rs7869779	0	0	0	1	0
rs7869788	0	0	0	1	0
rs7869798	0	0	0	1	0
rs7869807	0	0	0	1	0
rs7869808	0	0	0	1	0
rs7869821	0	0	0	1	0
rs7869822	0	0	0	1	0
rs7869828	0	0	0	1	0
rs7869836	0	0	0	1	0
rs7869837	0	1	0	0	0
rs7869843	0	0	0	1	0
rs7869856	0	0	0	1	0
rs7869864	0	0	0	1	0
rs7869867	0	1	0	0	0
rs7869896	0	0	0	1	0
rs7869901	0	0	0	1	0
rs7869923	0	0	1	0	0
rs7869944	0	0	0	1	0
rs7869963	0	0	0	1	0
rs7869988	0	0	0	1	0
rs7869993	0	0	0	1	0
rs7870026	1	0	0	0	0
rs7870032	0	0	0	1	0
rs7870053	0	1	0	0	0
rs7870075	0	0	0	1	0
rs7870109	0	0	1	0	0
rs7870238	0	0	0	1	0
rs7870250	0	1	0	0	0
rs7870280	0	0	0	1	0
rs7870326	1	0	0	0	0
rs7870329	0	0	0	1	0
rs7870355	0	0	0	1	0
rs7870388	0	0	0	1	0
rs7870405	0	0	0	1	0
rs7870418	0	0	0	1	0
rs7870456	0	0	0	1	0
rs7870461	0	0	0	1	0
rs7870466	0	0	0	1	0
rs7870478	0	0	0	1	0
rs7870479	0	0	1	0	0
rs7870480	0	0	0	1	0
rs7870487	0	0	0	1	0
rs7870516	0	0	0	1	0
rs7870535	0	0	0	1	0
rs7870547	0	0	0	1	0
rs7870548	0	0	0	1	0
rs7870581	0	0	0	1	0
rs7870597	0	0	0	1	0
rs7870598	0	0	0	1	0
rs7870639	0	0	0	1	0
rs7870652	0	1	0	0	0
rs7870686	0	0	0	1	0
rs7870760	0	0	0	1	0
rs7870766	0	0	0	1	0
rs7870792	0	0	0	1	0
rs7870816	0	0	0	1	0
rs7870844	0	0	0	1	0
rs7870876	0	0	0	1	0
rs7870880	0	0	0	1	0
rs7870900	0	0	0	1	0
rs7870907	0	0	0	1	0
rs7870919	0	0	0	1	0
rs7870939	0	0	0	1	0
rs7870940	0	0	0	1	0
rs7870948	0	0	0	1	0
rs7870952	0	0	0	1	0
rs7870976	0	1	0	0	0
rs7870980	0	0	0	1	0
rs7870987	0	0	0	1	0
rs7870991	0	0	0	1	0
rs7871026	0	0	0	1	0
rs7871030	0	0	0	1	0
rs7871096	0	0	0	1	0
rs7871194	0	0	0	1	0
rs7871205	0	0	0	1	0
rs7871224	0	1	0	0	0
rs7871270	0	0	0	1	0
rs7871277	0	0	0	1	0
rs7871301	0	0	0	1	0
rs7871314	0	0	0	0	1
rs7871321	0	0	0	1	0
rs7871347	0	0	0	1	0
rs7871351	0	0	0	1	0
rs7871354	0	0	0	1	0
rs7871358	0	0	0	1	0
rs7871359	0	0	0	1	0
rs7871364	0	0	0	1	0
rs7871417	0	0	0	1	0
rs7871422	0	0	0	1	0
rs7871438	0	0	0	1	0
rs7871439	0	0	0	1	0
rs7871448	0	1	0	0	0
rs7871450	0	0	0	1	0
rs7871453	0	0	0	1	0
rs7871456	0	0	0	1	0
rs7871483	0	0	0	1	0
rs7871492	0	0	1	0	0
rs7871503	0	0	0	1	0
rs7871505	0	0	0	1	0
rs7871524	0	0	0	1	0
rs7871531	0	0	1	0	0
rs7871547	0	0	0	1	0
rs7871577	0	0	1	0	0
rs7871590	0	0	0	1	0
rs7871591	0	0	0	1	0
rs7871611	0	0	0	1	0
rs7871640	0	0	1	0	0
rs7871673	0	0	0	0	1
rs7871708	0	0	0	1	0
rs7871715	0	1	0	0	0
rs7871722	0	0	0	1	0
rs7871732	0	0	0	1	0
rs7871742	0	0	0	1	0
rs7871755	0	0	0	1	0
rs7871800	0	0	0	1	0
rs7871802	0	0	0	1	0
rs7871824	0	0	0	1	0
rs7871831	0	0	0	1	0
rs7871843	0	0	0	1	0
rs7871858	0	0	0	1	0
rs7871880	0	0	0	1	0
rs7871892	0	0	0	1	0
rs7871893	0	0	0	1	0
rs7871903	0	0	1	0	0
rs7871922	0	0	1	0	0
rs7871933	0	0	0	1	0
rs7871955	1	0	0	0	0
rs7872008	0	0	0	1	0
rs7872026	0	0	0	1	0
rs7872027	0	0	0	1	0
rs7872032	0	0	0	1	0
rs7872037	0	0	0	1	0
rs7872057	0	0	0	1	0
rs7872076	0	0	0	0	1
rs7872184	0	0	0	1	0
rs7872196	0	0	0	0	1
rs7872219	0	0	0	1	0
rs7872223	0	0	0	1	0
rs7872239	0	0	1	0	0
rs7872273	0	0	0	1	0
rs7872327	0	0	0	1	0
rs7872348	0	0	1	0	0
rs7872386	0	0	0	1	0
rs7872395	0	0	0	1	0
rs7872414	0	0	0	1	0
rs7872461	0	0	0	1	0
rs7872487	0	0	0	1	0
rs7872498	0	0	0	1	0
rs7872503	0	0	0	1	0
rs7872523	0	0	0	1	0
rs7872541	0	0	0	1	0
rs7872552	0	0	0	1	0
rs7872553	0	0	0	1	0
rs7872570	0	0	0	1	0
rs7872595	0	0	0	1	0
rs7872666	0	0	0	1	0
rs7872683	0	0	0	1	0
rs7872688	0	0	0	1	0
rs7872694	0	0	0	1	0
rs7872722	0	0	0	1	0
rs7872732	0	0	1	0	0
rs7872746	0	0	0	1	0
rs7872751	0	0	1	0	0
rs7872757	0	0	1	0	0
rs7872770	0	0	0	1	0
rs7872793	0	0	0	0	1
rs7872816	0	1	0	0	0
rs7872823	0	1	0	0	0
rs7872858	0	0	0	1	0
rs7872872	0	0	0	1	0
rs7872874	0	0	0	1	0
rs7872895	0	0	0	1	0
rs7872900	0	0	1	0	0
rs7872914	0	0	0	1	0
rs7872965	0	0	0	1	0
rs7873025	0	0	0	1	0
rs7873047	0	0	0	1	0
rs7873073	0	0	0	1	0
rs7873084	0	0	0	1	0
rs7873114	0	0	0	1	0
rs7873146	0	0	0	1	0
rs7873177	0	0	0	1	0
rs7873178	0	0	0	1	0
rs7873197	0	0	0	1	0
rs7873245	0	0	0	1	0
rs7873260	1	0	0	0	0
rs7873262	0	0	0	1	0
rs7873304	0	0	0	0	1
rs7873311	0	0	0	1	0
rs7873352	0	0	0	1	0
rs7873372	0	0	0	1	0
rs7873394	0	0	0	1	0
rs7873439	0	1	0	0	0
rs7873489	0	0	1	0	0
rs7873499	0	1	0	0	0
rs7873507	0	0	0	1	0
rs7873526	0	0	0	1	0
rs7873529	0	0	0	1	0
rs7873540	0	0	1	0	0
rs7873555	0	1	0	0	0
rs7873569	0	0	0	1	0
rs7873571	0	0	0	1	0
rs7873612	0	0	0	1	0
rs7873642	0	0	0	1	0
rs7873667	0	1	0	0	0
rs7873669	0	0	0	1	0
rs7873727	0	0	0	1	0
rs7873742	0	0	0	1	0
rs7873753	0	0	0	1	0
rs7873762	0	1	0	0	0
rs7873789	0	0	0	1	0
rs7873793	0	0	0	1	0
rs7873800	0	0	1	0	0
rs7873808	0	0	1	0	0
rs7873837	0	0	0	1	0
rs7873846	0	1	0	0	0
rs7873893	0	0	0	1	0
rs7873921	0	0	0	1	0
rs7873922	0	0	0	1	0
rs7873942	0	0	0	0	1
rs7873943	0	0	0	1	0
rs7873950	0	0	0	1	0
rs7873957	0	0	1	0	0
rs7873958	0	0	0	1	0
rs7873990	0	0	0	0	1
rs7873999	0	0	0	1	0
rs7874004	0	0	0	1	0
rs7874008	0	0	0	1	0
rs7874027	0	0	0	1	0
rs7874034	0	0	0	1	0
rs7874044	0	1	0	0	0
rs7874052	1	0	0	0	0
rs7874066	0	0	0	1	0
rs7874090	0	0	0	1	0
rs7874110	0	0	0	1	0
rs7874135	0	0	0	1	0
rs7874154	0	0	0	1	0
rs7874156	0	0	0	1	0
rs7874183	0	0	0	1	0
rs7874191	0	0	0	1	0
rs7874200	0	0	0	1	0
rs7874206	0	0	0	1	0
rs7874221	0	0	0	1	0
rs7874265	0	0	0	1	0
rs7874282	0	0	0	1	0
rs7874285	0	0	0	1	0
rs7874287	0	0	0	1	0
rs7874290	0	0	0	1	0
rs7874328	0	0	0	1	0
rs7874333	0	0	0	1	0
rs7874336	0	0	0	1	0
rs7874367	0	0	0	1	0
rs7874373	0	0	0	1	0
rs7874380	0	0	0	1	0
rs7874425	0	0	0	1	0
rs7874432	0	0	0	1	0
rs7874440	0	0	0	1	0
rs7874442	0	0	0	1	0
rs7874448	0	0	0	1	0
rs7874452	0	0	0	1	0
rs7874463	0	0	0	1	0
rs7874465	0	0	0	1	0
rs7874467	0	0	0	1	0
rs7874540	0	0	0	1	0
rs7874565	0	0	0	1	0
rs7874639	0	1	0	0	0
rs7874648	0	1	0	0	0
rs7874659	0	0	0	1	0
rs7874676	0	0	0	1	0
rs7874688	0	0	0	1	0
rs7874720	0	0	0	1	0
rs7874721	0	0	0	1	0
rs7874762	0	0	0	1	0
rs7874774	0	0	0	1	0
rs7874786	0	0	0	1	0
rs7874795	0	0	0	1	0
rs7874799	0	0	0	1	0
rs7874819	0	0	0	1	0
rs7874830	0	0	0	1	0
rs7874840	0	0	0	1	0
rs7874851	0	0	0	1	0
rs7874860	0	0	0	1	0
rs7874916	0	1	0	0	0
rs7874921	0	0	0	1	0
rs7874933	0	0	0	1	0
rs7874936	0	0	1	0	0
rs7874940	0	0	0	1	0
rs7874951	0	0	0	1	0
rs7874956	0	0	0	1	0
rs7874957	0	0	0	1	0
rs7874964	0	0	0	1	0
rs7874974	0	1	0	0	0
rs7874986	0	0	0	1	0
rs7875016	0	0	0	0	1
rs7875034	0	0	0	1	0
rs7875035	0	0	0	1	0
rs7875039	0	0	1	0	0
rs7875067	0	0	0	1	0
rs7875068	0	0	0	1	0
rs7875100	0	0	0	0	1
rs7875117	0	0	0	1	0
rs7875171	0	0	0	1	0
rs7875191	0	0	0	1	0
rs7875201	0	0	0	0	1
rs7875218	0	0	0	1	0
rs7875228	0	0	0	1	0
rs7875236	0	0	0	1	0
rs7875271	0	0	0	1	0
rs7875273	0	0	0	1	0
rs7875290	0	0	0	1	0
rs7875309	0	0	0	1	0
rs7875314	0	0	0	1	0
rs7875320	0	0	0	1	0
rs7875342	0	0	0	1	0
rs7875370	1	0	0	0	0
rs7875391	0	0	0	1	0
rs7875392	0	0	0	1	0
rs7875399	0	0	0	1	0
rs7875405	0	0	0	1	0
rs7875432	0	1	0	0	0
rs7875460	0	0	0	1	0
rs7875465	0	0	0	1	0
rs7875474	0	0	0	1	0
rs7875475	0	0	0	1	0
rs7875478	0	0	0	1	0
rs7875485	0	0	0	1	0
rs7875550	0	0	0	1	0
rs7875563	0	0	0	1	0
rs7875569	1	0	0	0	0
rs7875710	0	1	0	0	0
rs7875740	0	0	1	0	0
rs7875743	0	0	0	1	0
rs7875763	0	0	0	1	0
rs7875778	0	0	0	1	0
rs7875803	0	0	1	0	0
rs7875821	0	0	0	1	0
rs7875850	0	0	0	1	0
rs7875852	0	0	0	1	0
rs7875856	0	0	0	1	0
rs7875861	0	0	0	1	0
rs7875869	0	0	0	1	0
rs7875879	0	0	0	1	0
rs7875931	0	0	0	0	1
rs7875948	0	0	0	1	0
rs7875977	0	0	0	1	0
rs7875988	0	0	0	1	0
rs7876025	0	0	0	1	0
rs7876027	0	1	0	0	0
rs7876037	0	0	0	1	0
rs7893140	0	0	0	1	0
rs7893146	0	0	0	1	0
rs7893155	0	1	0	0	0
rs7893179	0	0	0	1	0
rs7893260	0	0	0	0	1
rs7893270	0	0	0	1	0
rs7893282	0	0	0	0	1
rs7893286	0	1	0	0	0
rs7893293	0	0	0	0	1
rs7893327	0	0	0	1	0
rs7893366	0	0	0	1	0
rs7893391	0	0	0	0	1
rs7893394	1	0	0	0	0
rs7893439	0	0	0	1	0
rs7893473	0	0	0	1	0
rs7893485	0	0	0	1	0
rs7893503	0	0	0	1	0
rs7893523	0	0	0	1	0
rs7893539	0	0	0	1	0
rs7893590	0	0	0	1	0
rs7893601	0	0	0	1	0
rs7893613	0	0	0	1	0
rs7893614	1	0	0	0	0
rs7893624	0	0	0	1	0
rs7893652	0	0	0	1	0
rs7893677	0	0	0	1	0
rs7893678	0	0	0	0	1
rs7893684	0	0	0	1	0
rs7893702	0	0	0	1	0
rs7893729	0	0	0	1	0
rs7893749	0	0	0	1	0
rs7893768	0	0	0	1	0
rs7893773	0	0	0	1	0
rs7893783	0	0	0	1	0
rs7893802	0	0	0	1	0
rs7893860	0	0	0	1	0
rs7893913	0	0	0	1	0
rs7893933	0	0	0	1	0
rs7893954	0	1	0	0	0
rs7894026	0	0	0	1	0
rs7894027	0	1	0	0	0
rs7894052	0	0	0	1	0
rs7894081	0	0	0	0	1
rs7894092	0	0	0	1	0
rs7894109	0	0	0	1	0
rs7894133	0	0	0	0	1
rs7894145	0	0	0	1	0
rs7894198	0	0	0	1	0
rs7894221	0	0	0	1	0
rs7894230	0	0	0	1	0
rs7894240	0	0	0	1	0
rs7894251	0	0	0	1	0
rs7894258	0	0	0	1	0
rs7894266	0	0	0	1	0
rs7894324	1	0	0	0	0
rs7894326	0	0	0	0	1
rs7894345	0	0	0	1	0
rs7894351	0	0	0	1	0
rs7894352	0	0	0	0	1
rs7894372	0	0	0	1	0
rs7894407	0	0	0	1	0
rs7894408	0	0	0	1	0
rs7894420	0	0	0	1	0
rs7894449	0	0	0	1	0
rs7894461	0	0	0	1	0
rs7894462	0	0	0	1	0
rs7894488	0	0	0	1	0
rs7894564	0	0	0	1	0
rs7894588	0	0	0	1	0
rs7894589	0	1	0	0	0
rs7894596	0	0	0	1	0
rs7894604	0	0	0	1	0
rs7894608	0	0	0	0	1
rs7894620	0	0	0	0	1
rs7894648	0	0	0	1	0
rs7894649	0	0	0	1	0
rs7894691	0	0	0	1	0
rs7894693	0	1	0	0	0
rs7894701	0	0	0	1	0
rs7894707	0	0	0	1	0
rs7894737	0	0	0	1	0
rs7894744	0	0	0	1	0
rs7894768	0	0	0	1	0
rs7894790	0	0	0	1	0
rs7894798	0	0	0	1	0
rs7894810	0	0	0	1	0
rs7894833	1	0	0	0	0
rs7894867	0	1	0	0	0
rs7894887	0	0	0	1	0
rs7894959	0	0	0	1	0
rs7894971	0	0	0	1	0
rs7894996	0	0	0	1	0
rs7895016	0	0	0	1	0
rs7895019	0	0	0	1	0
rs7895022	0	0	0	1	0
rs7895056	0	0	0	1	0
rs7895087	0	0	0	1	0
rs7895108	1	0	0	0	0
rs7895120	0	0	0	1	0
rs7895154	0	0	0	1	0
rs7895168	0	0	0	1	0
rs7895188	0	0	0	1	0
rs7895217	0	0	0	1	0
rs7895223	0	0	0	0	1
rs7895297	0	0	0	1	0
rs7895298	0	0	0	1	0
rs7895305	0	0	0	0	1
rs7895353	1	0	0	0	0
rs7895375	1	0	0	0	0
rs7895398	0	0	0	1	0
rs7895426	0	0	0	1	0
rs7895428	0	0	0	1	0
rs7895502	0	0	0	1	0
rs7895534	0	0	0	1	0
rs7895535	0	0	0	1	0
rs7895540	0	0	0	1	0
rs7895579	0	0	0	1	0
rs7895581	1	0	0	0	0
rs7895595	0	0	0	1	0
rs7895601	0	1	0	0	0
rs7895614	0	0	0	1	0
rs7895621	0	0	0	1	0
rs7895625	0	0	0	1	0
rs7895663	0	0	0	1	0
rs7895671	0	0	0	1	0
rs7895721	0	0	0	1	0
rs7895726	0	0	0	0	1
rs7895757	0	0	0	1	0
rs7895765	0	0	0	1	0
rs7895773	0	0	0	1	0
rs7895794	0	0	0	1	0
rs7895812	0	0	0	1	0
rs7895823	0	0	0	1	0
rs7895839	0	0	0	1	0
rs7895859	0	0	0	1	0
rs7895871	0	0	0	0	1
rs7895887	0	0	0	1	0
rs7895915	0	0	0	1	0
rs7895932	0	0	0	1	0
rs7895934	1	0	0	0	0
rs7895943	0	0	0	1	0
rs7895949	0	0	0	1	0
rs7895951	0	0	0	1	0
rs7895963	0	0	0	0	1
rs7895976	0	0	0	1	0
rs7895977	0	0	0	1	0
rs7895980	0	0	0	1	0
rs7895981	0	0	0	1	0
rs7895986	0	0	0	1	0
rs7895991	0	0	0	1	0
rs7896015	0	0	0	1	0
rs7896045	0	1	0	0	0
rs7896054	0	0	0	1	0
rs7896068	0	0	0	1	0
rs7896074	0	1	0	0	0
rs7896076	0	0	0	1	0
rs7896115	0	0	0	1	0
rs7896116	0	1	0	0	0
rs7896133	0	0	0	0	1
rs7896154	0	0	0	1	0
rs7896186	0	0	0	1	0
rs7896193	0	0	0	1	0
rs7896214	0	0	0	1	0
rs7896226	0	0	0	1	0
rs7896279	0	0	0	1	0
rs7896290	0	0	0	1	0
rs7896314	0	0	0	1	0
rs7896346	0	0	0	1	0
rs7896376	0	0	0	1	0
rs7896413	0	0	0	1	0
rs7896420	0	0	0	1	0
rs7896431	0	0	0	0	1
rs7896461	0	0	0	0	1
rs7896463	0	0	0	1	0
rs7896473	0	0	0	1	0
rs7896481	0	0	0	0	1
rs7896505	0	0	0	1	0
rs7896510	0	0	0	1	0
rs7896519	0	0	0	1	0
rs7896531	0	0	0	1	0
rs7896537	0	0	0	1	0
rs7896544	0	0	0	1	0
rs7896547	0	0	0	1	0
rs7896614	0	1	0	0	0
rs7896633	0	1	0	0	0
rs7896638	0	0	0	1	0
rs7896644	0	0	0	1	0
rs7896653	0	0	1	0	0
rs7896662	0	0	0	1	0
rs7896690	0	0	0	1	0
rs7896716	0	0	0	1	0
rs7896720	0	0	0	1	0
rs7896764	0	0	0	1	0
rs7896833	0	1	0	0	0
rs7896834	0	1	0	0	0
rs7896835	0	1	0	0	0
rs7896841	0	1	0	0	0
rs7896855	0	0	0	1	0
rs7896858	0	0	0	1	0
rs7896861	0	0	0	0	1
rs7896865	0	0	0	1	0
rs7896872	0	0	0	0	1
rs7896879	0	1	0	0	0
rs7896887	0	0	0	1	0
rs7896914	0	0	0	1	0
rs7896923	0	0	0	1	0
rs7896934	0	0	0	0	1
rs7896935	0	0	0	1	0
rs7896968	0	0	0	1	0
rs7896973	0	0	0	0	1
rs7897036	0	0	0	0	1
rs7897051	0	0	0	1	0
rs7897060	0	0	1	0	0
rs7897062	0	1	0	0	0
rs7897063	0	0	0	1	0
rs7897079	0	0	0	0	1
rs7897087	0	0	0	1	0
rs7897088	0	0	1	0	0
rs7897091	0	0	0	1	0
rs7897104	0	0	0	0	1
rs7897180	0	0	0	1	0
rs7897188	0	1	0	0	0
rs7897220	0	0	0	1	0
rs7897232	0	0	0	1	0
rs7897255	0	0	0	1	0
rs7897270	0	0	0	1	0
rs7897274	0	0	0	1	0
rs7897341	0	0	0	1	0
rs7897368	0	1	0	0	0
rs7897388	0	0	0	1	0
rs7897426	1	0	0	0	0
rs7897492	1	0	0	0	0
rs7897505	0	0	0	1	0
rs7897519	0	0	0	1	0
rs7897543	0	0	0	1	0
rs7897544	0	0	0	1	0
rs7897557	0	0	0	0	1
rs7897566	1	0	0	0	0
rs7897574	0	0	0	1	0
rs7897575	0	0	0	1	0
rs7897586	0	0	0	1	0
rs7897633	0	0	0	1	0
rs7897654	0	0	0	1	0
rs7897663	0	0	0	1	0
rs7897669	0	0	0	1	0
rs7897678	0	0	0	0	1
rs7897721	0	0	0	1	0
rs7897746	0	1	0	0	0
rs7897751	0	0	0	0	1
rs7897756	1	0	0	0	0
rs7897776	0	0	0	1	0
rs7897777	0	0	0	1	0
rs7897783	0	0	0	1	0
rs7897798	0	1	0	0	0
rs7897839	0	0	0	1	0
rs7897847	0	0	0	1	0
rs7897858	0	1	0	0	0
rs7897862	0	0	0	1	0
rs7897910	0	0	0	1	0
rs7897924	1	0	0	0	0
rs7897939	0	0	0	1	0
rs7897940	0	0	0	1	0
rs7897947	0	0	0	1	0
rs7897961	0	0	0	1	0
rs7897963	0	0	0	0	1
rs7897978	0	0	0	1	0
rs7897984	0	1	0	0	0
rs7897988	0	0	0	1	0
rs7898020	0	0	0	0	1
rs7898089	0	0	0	0	1
rs7898110	0	0	0	1	0
rs7898166	0	1	0	0	0
rs7898220	0	0	0	1	0
rs7898250	1	0	0	0	0
rs7898267	0	0	0	1	0
rs7898297	0	0	0	1	0
rs7898330	0	0	0	0	1
rs7898337	0	0	0	1	0
rs7898407	0	1	0	0	0
rs7898410	0	1	0	0	0
rs7898414	0	1	0	0	0
rs7898416	0	0	0	1	0
rs7898449	0	0	0	1	0
rs7898465	0	0	0	0	1
rs7898469	0	0	0	1	0
rs7898479	0	0	0	1	0
rs7898499	0	0	0	1	0
rs7898500	0	0	0	1	0
rs7898507	0	1	0	0	0
rs7898516	0	0	0	1	0
rs7898526	0	0	0	0	1
rs7898533	0	1	0	0	0
rs7898549	0	1	0	0	0
rs7898570	1	0	0	0	0
rs7898579	0	0	0	1	0
rs7898593	0	0	0	1	0
rs7898604	0	0	0	1	0
rs7898606	0	0	0	1	0
rs7898644	0	0	0	1	0
rs7898670	0	0	0	0	1
rs7898716	0	1	0	0	0
rs7898748	0	0	0	1	0
rs7898755	0	1	0	0	0
rs7898756	0	0	0	1	0
rs7898759	0	0	0	0	1
rs7898761	0	0	0	0	1
rs7898763	0	0	0	0	1
rs7898770	0	0	0	1	0
rs7898771	0	0	0	1	0
rs7898796	0	0	0	0	1
rs7898813	0	0	0	1	0
rs7898823	0	0	0	1	0
rs7898846	1	0	0	0	0
rs7898866	0	0	0	1	0
rs7898879	1	0	0	0	0
rs7898910	0	0	0	1	0
rs7898913	0	0	0	1	0
rs7898915	0	0	0	1	0
rs7898936	0	0	0	1	0
rs7898949	0	0	0	0	1
rs7898958	1	0	0	0	0
rs7898960	0	0	0	1	0
rs7898970	0	0	0	1	0
rs7898979	0	0	0	1	0
rs7898982	0	0	0	1	0
rs7898987	0	0	0	1	0
rs7898999	0	0	0	1	0
rs7899000	1	0	0	0	0
rs7899004	0	1	0	0	0
rs7899020	0	0	0	1	0
rs7899038	0	0	0	0	1
rs7899059	0	0	0	1	0
rs7899084	0	0	0	1	0
rs7899101	0	1	0	0	0
rs7899104	0	0	0	1	0
rs7899143	0	0	0	1	0
rs7899163	0	1	0	0	0
rs7899178	0	1	0	0	0
rs7899196	0	0	0	1	0
rs7899214	1	0	0	0	0
rs7899220	0	0	0	1	0
rs7899256	0	0	0	1	0
rs7899265	0	0	0	1	0
rs7899293	0	0	0	1	0
rs7899294	0	0	0	1	0
rs7899298	0	0	0	1	0
rs7899324	0	0	0	1	0
rs7899348	0	0	0	1	0
rs7899362	0	0	0	1	0
rs7899392	0	0	0	1	0
rs7899405	0	1	0	0	0
rs7899412	0	0	0	1	0
rs7899415	0	0	0	0	1
rs7899459	0	0	0	1	0
rs7899474	0	0	0	1	0
rs7899526	0	0	0	1	0
rs7899527	0	0	0	1	0
rs7899560	0	0	0	1	0
rs7899568	0	0	0	1	0
rs7899576	0	1	0	0	0
rs7899608	0	0	0	1	0
rs7899622	0	0	0	1	0
rs7899661	0	0	0	0	1
rs7899687	0	0	0	1	0
rs7899688	0	0	0	1	0
rs7899703	0	0	1	0	0
rs7899730	0	0	0	1	0
rs7899746	0	0	0	0	1
rs7899747	0	1	0	0	0
rs7899749	0	0	0	1	0
rs7899773	0	0	0	1	0
rs7899778	0	0	0	1	0
rs7899786	0	0	0	1	0
rs7899792	0	0	0	1	0
rs7899801	0	0	0	1	0
rs7899815	0	0	0	1	0
rs7899851	0	0	0	1	0
rs7899879	0	1	0	0	0
rs7899891	0	0	0	1	0
rs7899904	0	0	0	1	0
rs7899936	0	0	0	0	1
rs7899974	0	0	0	1	0
rs7900007	0	0	0	0	1
rs7900048	0	0	0	0	1
rs7900049	1	0	0	0	0
rs7900080	0	0	0	1	0
rs7900083	0	0	0	1	0
rs7900087	0	0	0	1	0
rs7900093	0	0	0	1	0
rs7900135	0	0	0	0	1
rs7900152	0	0	0	1	0
rs7900168	0	0	0	1	0
rs7900224	0	0	0	1	0
rs7900225	0	0	0	1	0
rs7900240	0	0	0	1	0
rs7900257	0	1	0	0	0
rs7900260	0	0	0	1	0
rs7900261	1	0	0	0	0
rs7900289	0	0	0	1	0
rs7900309	0	0	0	1	0
rs7900310	1	0	0	0	0
rs7900322	0	0	0	1	0
rs7900338	0	0	0	1	0
rs7900342	0	1	0	0	0
rs7900386	0	0	0	0	1
rs7900435	0	0	0	1	0
rs7900437	0	0	0	1	0
rs7900499	0	0	0	0	1
rs7900519	0	0	0	0	1
rs7900521	0	0	0	1	0
rs7900572	0	0	0	0	1
rs7900574	0	0	0	1	0
rs7900575	0	0	0	1	0
rs7900590	0	0	0	1	0
rs7900625	0	0	0	1	0
rs7900667	0	0	0	1	0
rs7900696	0	0	0	1	0
rs7900712	0	0	0	1	0
rs7900716	0	0	0	1	0
rs7900751	0	0	0	1	0
rs7900755	1	0	0	0	0
rs7900761	0	0	0	1	0
rs7900775	0	0	0	1	0
rs7900810	0	0	0	0	1
rs7900818	0	0	0	1	0
rs7900826	0	0	0	1	0
rs7900859	0	0	0	0	1
rs7900873	0	1	0	0	0
rs7900890	0	0	0	0	1
rs7900912	0	0	0	1	0
rs7900927	0	0	0	1	0
rs7900928	0	0	0	1	0
rs7900966	0	0	0	1	0
rs7900977	0	0	0	0	1
rs7900980	0	0	0	0	1
rs7900981	0	1	0	0	0
rs7900994	0	0	0	1	0
rs7901009	0	1	0	0	0
rs7901020	0	0	0	1	0
rs7901022	0	0	0	1	0
rs7901032	0	0	0	1	0
rs7901036	0	0	0	1	0
rs7901041	0	0	0	1	0
rs7901060	0	0	0	1	0
rs7901077	0	0	0	1	0
rs7901086	0	0	0	1	0
rs7901116	0	0	0	1	0
rs7901143	0	0	0	1	0
rs7901148	0	0	0	1	0
rs7901193	0	0	0	0	1
rs7901197	0	0	0	1	0
rs7901200	0	0	0	1	0
rs7901209	0	1	0	0	0
rs7901221	1	0	0	0	0
rs7901223	0	0	0	1	0
rs7901230	0	0	0	1	0
rs7901235	0	0	0	1	0
rs7901239	0	0	0	1	0
rs7901241	0	0	1	0	0
rs7901253	0	0	0	1	0
rs7901257	0	0	0	1	0
rs7901284	0	0	0	1	0
rs7901288	0	0	0	1	0
rs7901311	0	0	0	1	0
rs7901340	0	0	0	1	0
rs7901351	0	0	0	1	0
rs7901390	0	0	0	1	0
rs7901431	0	0	0	1	0
rs7901485	0	0	0	1	0
rs7901487	0	0	0	1	0
rs7901498	0	0	0	1	0
rs7901507	0	0	0	1	0
rs7901543	0	0	0	1	0
rs7901568	0	0	0	1	0
rs7901597	0	0	0	1	0
rs7901606	0	0	0	1	0
rs7901681	0	0	1	0	0
rs7901698	0	0	0	1	0
rs7901712	0	0	0	1	0
rs7901751	0	0	0	1	0
rs7901767	0	0	0	1	0
rs7901771	0	0	0	1	0
rs7901864	1	0	0	0	0
rs7901878	0	0	0	1	0
rs7901898	0	0	0	1	0
rs7901923	0	0	0	1	0
rs7902001	0	0	0	1	0
rs7902006	0	0	0	1	0
rs7902007	0	0	0	1	0
rs7902042	0	0	0	0	1
rs7902101	0	0	0	1	0
rs7902152	0	0	0	1	0
rs7902158	0	0	0	1	0
rs7902190	0	0	0	1	0
rs7902210	1	0	0	0	0
rs7902218	0	0	0	1	0
rs7902238	0	0	0	1	0
rs7902272	0	0	0	1	0
rs7902282	0	0	0	1	0
rs7902291	0	0	0	1	0
rs7902306	0	1	0	0	0
rs7902317	0	1	0	0	0
rs7902356	0	1	0	0	0
rs7902379	0	1	0	0	0
rs7902393	0	0	0	1	0
rs7902458	0	0	0	1	0
rs7902467	0	0	0	1	0
rs7902490	0	0	0	1	0
rs7902515	0	0	0	1	0
rs7902518	0	0	0	1	0
rs7902533	0	0	0	1	0
rs7902537	0	0	0	1	0
rs7902550	0	0	0	1	0
rs7902559	1	0	0	0	0
rs7902572	0	0	0	0	1
rs7902573	0	0	0	1	0
rs7902582	0	0	0	1	0
rs7902584	0	0	0	1	0
rs7902617	0	0	0	1	0
rs7902642	0	0	0	1	0
rs7902651	0	0	0	1	0
rs7902687	0	0	0	1	0
rs7902701	0	1	0	0	0
rs7902726	0	0	0	1	0
rs7902741	0	0	0	1	0
rs7902781	0	0	0	0	1
rs7902803	0	0	0	1	0
rs7902804	0	0	0	1	0
rs7902815	0	0	0	1	0
rs7902829	0	0	0	1	0
rs7902837	0	0	0	1	0
rs7902841	0	0	0	1	0
rs7902864	0	0	0	1	0
rs7902875	0	0	0	0	1
rs7902942	0	0	0	1	0
rs7902949	0	0	0	1	0
rs7902969	0	0	0	1	0
rs7902979	0	0	0	1	0
rs7902981	0	0	0	1	0
rs7903000	0	0	0	1	0
rs7903004	0	0	0	1	0
rs7903018	0	0	0	1	0
rs7903026	1	0	0	0	0
rs7903079	0	0	0	1	0
rs7903095	0	0	0	1	0
rs7903101	0	0	0	1	0
rs7903142	0	0	0	1	0
rs7903151	1	0	0	0	0
rs7903190	0	0	0	1	0
rs7903219	0	0	0	1	0
rs7903283	0	1	0	0	0
rs7903366	0	0	0	1	0
rs7903374	0	0	0	1	0
rs7903377	0	0	0	1	0
rs7903421	0	0	0	1	0
rs7903425	0	0	0	1	0
rs7903427	0	0	0	1	0
rs7903456	0	1	0	0	0
rs7903472	0	0	0	1	0
rs7903491	0	0	0	1	0
rs7903496	1	0	0	0	0
rs7903506	0	0	0	1	0
rs7903514	0	0	0	1	0
rs7903516	0	0	0	1	0
rs7903544	0	0	0	1	0
rs7903568	0	0	0	1	0
rs7903572	0	0	0	0	1
rs7903578	0	0	0	1	0
rs7903601	0	0	0	1	0
rs7903610	0	0	0	0	1
rs7903612	1	0	0	0	0
rs7903624	1	0	0	0	0
rs7903640	0	0	0	1	0
rs7903698	0	0	0	1	0
rs7903729	0	0	0	1	0
rs7903745	0	0	0	1	0
rs7903763	0	0	0	1	0
rs7903765	1	0	0	0	0
rs7903769	0	0	0	1	0
rs7903778	0	0	0	1	0
rs7903782	0	0	0	1	0
rs7903841	0	0	0	1	0
rs7903858	0	0	0	1	0
rs7903866	0	0	0	1	0
rs7903869	0	0	0	1	0
rs7903884	0	0	0	1	0
rs7903899	0	0	0	1	0
rs7903902	0	0	0	0	1
rs7903917	0	0	0	0	1
rs7903931	1	0	0	0	0
rs7903964	0	0	0	1	0
rs7904000	0	0	0	0	1
rs7904004	0	1	0	0	0
rs7904011	0	0	0	1	0
rs7904014	0	0	0	1	0
rs7904024	0	0	0	1	0
rs7904046	0	0	0	1	0
rs7904053	0	0	0	1	0
rs7904065	0	1	0	0	0
rs7904095	0	0	0	1	0
rs7904113	0	0	0	1	0
rs7904116	0	0	0	1	0
rs7904133	0	0	0	1	0
rs7904140	0	0	0	1	0
rs7904177	0	1	0	0	0
rs7904220	0	1	0	0	0
rs7904239	0	0	0	1	0
rs7904304	0	0	0	1	0
rs7904312	0	1	0	0	0
rs7904314	0	0	0	1	0
rs7904344	0	0	0	1	0
rs7904359	0	0	0	1	0
rs7904363	0	0	0	1	0
rs7904387	1	0	0	0	0
rs7904390	0	0	0	1	0
rs7904394	0	0	0	1	0
rs7904412	0	0	0	1	0
rs7904456	0	0	0	1	0
rs7904462	0	0	1	0	0
rs7904466	0	0	0	1	0
rs7904481	0	0	0	1	0
rs7904530	0	0	0	1	0
rs7904532	0	0	0	1	0
rs7904542	0	0	0	1	0
rs7904543	0	0	0	1	0
rs7904560	0	0	0	0	1
rs7904568	0	0	0	1	0
rs7904569	0	0	0	1	0
rs7904581	0	0	0	0	1
rs7904594	0	1	0	0	0
rs7904625	0	0	1	0	0
rs7904631	0	0	0	1	0
rs7904633	0	0	0	1	0
rs7904639	0	0	0	1	0
rs7904641	0	0	0	1	0
rs7904654	0	0	0	1	0
rs7904720	0	0	0	1	0
rs7904729	0	0	0	1	0
rs7904730	0	0	0	1	0
rs7904750	1	0	0	0	0
rs7904798	0	0	0	1	0
rs7904843	1	0	0	0	0
rs7904844	0	0	0	1	0
rs7904847	0	0	0	0	1
rs7904868	0	0	0	1	0
rs7904872	0	0	0	1	0
rs7904890	0	1	0	0	0
rs7904923	0	0	0	1	0
rs7904926	0	0	0	1	0
rs7904927	0	0	0	1	0
rs7904936	1	0	0	0	0
rs7904955	0	1	0	0	0
rs7904979	0	0	0	0	1
rs7905007	0	0	0	1	0
rs7905021	0	0	0	1	0
rs7905032	0	0	0	1	0
rs7905063	0	0	0	1	0
rs7905077	0	0	0	1	0
rs7905087	0	0	0	1	0
rs7905097	0	0	0	1	0
rs7905155	0	0	0	1	0
rs7905161	0	0	0	1	0
rs7905186	0	0	0	1	0
rs7905209	0	0	0	1	0
rs7905247	0	0	0	1	0
rs7905295	0	0	0	1	0
rs7905332	0	0	0	1	0
rs7905346	0	0	0	1	0
rs7905380	0	0	0	1	0
rs7905439	0	0	0	1	0
rs7905446	0	0	0	0	1
rs7905447	0	0	0	1	0
rs7905480	0	0	0	1	0
rs7905483	0	1	0	0	0
rs7905486	0	0	0	1	0
rs7905513	0	0	0	0	1
rs7905525	0	0	0	1	0
rs7905555	1	0	0	0	0
rs7905615	0	0	0	1	0
rs7905653	0	0	0	1	0
rs7905656	0	0	0	1	0
rs7905680	0	0	0	1	0
rs7905683	0	0	0	1	0
rs7905688	0	0	0	1	0
rs7905711	0	0	0	1	0
rs7905715	0	0	0	1	0
rs7905768	0	0	1	0	0
rs7905807	0	0	0	1	0
rs7905861	0	0	0	1	0
rs7905900	0	0	0	1	0
rs7905901	0	0	0	1	0
rs7905907	0	0	0	0	1
rs7905920	0	0	0	1	0
rs7905932	0	0	0	1	0
rs7905946	0	0	0	1	0
rs7905966	0	0	0	1	0
rs7905968	0	0	0	1	0
rs7905988	1	0	0	0	0
rs7905994	0	0	0	1	0
rs7906040	0	0	0	1	0
rs7906044	0	0	0	1	0
rs7906054	0	0	0	1	0
rs7906067	0	0	0	1	0
rs7906084	0	0	0	1	0
rs7906115	0	1	0	0	0
rs7906139	0	0	0	0	1
rs7906153	0	0	0	1	0
rs7906240	0	1	0	0	0
rs7906261	0	1	0	0	0
rs7906262	0	0	0	1	0
rs7906265	0	0	0	1	0
rs7906335	0	0	0	1	0
rs7906366	0	0	0	1	0
rs7906388	0	1	0	0	0
rs7906393	0	0	0	1	0
rs7906401	0	0	0	0	1
rs7906420	0	1	0	0	0
rs7906450	0	0	0	1	0
rs7906472	0	0	0	1	0
rs7906475	0	0	0	1	0
rs7906478	0	0	0	1	0
rs7906491	0	0	0	1	0
rs7906526	1	0	0	0	0
rs7906533	0	0	0	0	1
rs7906536	0	0	0	1	0
rs7906586	0	0	0	1	0
rs7906589	0	0	0	0	1
rs7906619	0	0	0	1	0
rs7906632	0	1	0	0	0
rs7906707	0	0	0	1	0
rs7906754	0	0	0	1	0
rs7906784	0	0	0	1	0
rs7906790	0	0	0	1	0
rs7906823	0	0	0	1	0
rs7906825	0	0	0	1	0
rs7906844	0	0	0	1	0
rs7906857	0	0	1	0	0
rs7906863	1	0	0	0	0
rs7906902	0	1	0	0	0
rs7906935	0	0	0	1	0
rs7906936	0	0	0	1	0
rs7906942	0	0	0	1	0
rs7906944	0	0	0	1	0
rs7906960	0	0	0	0	1
rs7906966	0	0	0	0	1
rs7906991	0	0	0	1	0
rs7906993	0	0	0	1	0
rs7907009	0	0	0	0	1
rs7907045	0	0	0	1	0
rs7907070	1	0	0	0	0
rs7907073	0	0	0	1	0
rs7907146	0	0	0	1	0
rs7907166	0	0	0	1	0
rs7907189	0	0	0	1	0
rs7907195	0	0	0	0	1
rs7907222	0	0	0	1	0
rs7907226	0	0	0	0	1
rs7907234	0	0	0	1	0
rs7907256	0	0	0	1	0
rs7907266	0	0	0	1	0
rs7907270	1	0	0	0	0
rs7907299	0	1	0	0	0
rs7907324	0	0	0	1	0
rs7907338	0	0	0	1	0
rs7907342	0	0	0	1	0
rs7907343	0	0	0	1	0
rs7907350	0	0	0	1	0
rs7907413	0	0	0	1	0
rs7907417	0	1	0	0	0
rs7907454	1	0	0	0	0
rs7907496	0	0	0	1	0
rs7907504	1	0	0	0	0
rs7907507	0	0	0	1	0
rs7907524	0	0	0	1	0
rs7907533	1	0	0	0	0
rs7907538	0	0	0	1	0
rs7907545	0	0	0	1	0
rs7907588	0	0	0	1	0
rs7907589	0	0	0	1	0
rs7907596	0	0	0	1	0
rs7907599	0	0	0	1	0
rs7907601	0	0	0	1	0
rs7907627	0	0	0	0	1
rs7907641	0	0	0	1	0
rs7907660	0	0	0	1	0
rs7907681	0	0	0	1	0
rs7907702	0	0	0	1	0
rs7907714	0	0	0	1	0
rs7907728	0	0	0	0	1
rs7907733	0	0	0	1	0
rs7907742	0	1	0	0	0
rs7907760	0	1	0	0	0
rs7907767	0	0	0	1	0
rs7907779	0	0	0	0	1
rs7907791	0	0	0	1	0
rs7907792	0	0	0	1	0
rs7907824	0	0	0	1	0
rs7907827	0	0	0	0	1
rs7907899	0	0	0	1	0
rs7907972	0	0	0	1	0
rs7907984	0	0	0	1	0
rs7908026	0	0	0	1	0
rs7908042	0	0	0	1	0
rs7908101	0	0	0	1	0
rs7908117	0	0	0	1	0
rs7908131	0	0	0	1	0
rs7908139	0	0	0	1	0
rs7908149	0	0	0	1	0
rs7908203	0	0	0	1	0
rs7908238	0	0	0	1	0
rs7908240	0	0	0	1	0
rs7908242	0	0	0	1	0
rs7908249	0	1	0	0	0
rs7908259	0	0	0	1	0
rs7908280	0	0	0	1	0
rs7908313	0	0	0	1	0
rs7908318	0	1	0	0	0
rs7908328	0	0	0	1	0
rs7908337	0	0	1	0	0
rs7908363	0	0	0	1	0
rs7908370	0	0	0	1	0
rs7908380	0	0	0	0	1
rs7908409	0	0	0	1	0
rs7908439	0	1	0	0	0
rs7908448	0	0	0	1	0
rs7908450	0	0	0	1	0
rs7908455	0	0	0	1	0
rs7908501	0	0	0	1	0
rs7908505	0	0	0	1	0
rs7908529	0	0	0	1	0
rs7908539	0	1	0	0	0
rs7908605	0	0	0	1	0
rs7908614	0	0	0	1	0
rs7908638	0	0	0	0	1
rs7908641	0	0	0	1	0
rs7908644	0	0	0	1	0
rs7908668	0	0	0	1	0
rs7908688	0	0	0	1	0
rs7908692	0	0	0	1	0
rs7908697	0	0	0	1	0
rs7908711	0	0	0	1	0
rs7908712	0	0	0	1	0
rs7908723	0	0	0	1	0
rs7908745	0	0	0	0	1
rs7908765	0	0	0	1	0
rs7908767	0	0	0	1	0
rs7908779	0	0	0	0	1
rs7908828	0	1	0	0	0
rs7908829	0	0	0	1	0
rs7908901	0	0	0	1	0
rs7908907	0	0	0	1	0
rs7908914	0	0	0	1	0
rs7908919	0	0	0	1	0
rs7908953	0	0	0	0	1
rs7908954	1	0	0	0	0
rs7908960	0	0	0	1	0
rs7909012	0	0	0	1	0
rs7909015	0	1	0	0	0
rs7909022	0	0	0	1	0
rs7909031	0	1	0	0	0
rs7909039	0	0	0	1	0
rs7909047	0	0	0	1	0
rs7909072	0	0	0	0	1
rs7909097	0	0	0	1	0
rs7909108	0	0	0	1	0
rs7909110	0	0	0	1	0
rs7909129	0	0	0	1	0
rs7909144	0	0	0	1	0
rs7909157	0	0	0	1	0
rs7909186	0	0	0	1	0
rs7909191	0	0	0	1	0
rs7909232	0	0	0	0	1
rs7909236	0	0	0	0	1
rs7909249	0	0	0	1	0
rs7909264	0	0	0	1	0
rs7909267	0	0	0	1	0
rs7909286	0	0	0	1	0
rs7909307	0	1	0	0	0
rs7909343	0	0	0	1	0
rs7909350	0	0	0	1	0
rs7909420	0	0	0	1	0
rs7909483	1	0	0	0	0
rs7909484	0	0	0	1	0
rs7909502	0	0	0	0	1
rs7909514	0	0	0	0	1
rs7909550	0	0	0	0	1
rs7909569	0	0	0	1	0
rs7909578	0	0	0	1	0
rs7909581	0	0	0	1	0
rs7909591	0	0	0	1	0
rs7909603	0	0	0	1	0
rs7909634	0	0	0	1	0
rs7909656	0	1	0	0	0
rs7909681	0	0	0	1	0
rs7909689	0	0	0	1	0
rs7909694	0	0	0	1	0
rs7909695	0	0	0	1	0
rs7909702	0	0	0	1	0
rs7909715	0	0	0	1	0
rs7909730	0	0	0	1	0
rs7909735	0	0	0	1	0
rs7909740	0	0	0	0	1
rs7909765	0	0	0	1	0
rs7909767	0	0	0	1	0
rs7909768	0	0	0	0	1
rs7909803	0	0	0	0	1
rs7909806	0	0	0	0	1
rs7909832	0	0	0	1	0
rs7909863	0	0	0	1	0
rs7909877	0	0	1	0	0
rs7909892	0	0	0	1	0
rs7909905	0	0	0	0	1
rs7909917	0	0	0	1	0
rs7909925	0	0	0	1	0
rs7909928	0	0	0	1	0
rs7909949	0	0	0	1	0
rs7909959	0	0	0	1	0
rs7909968	0	0	0	1	0
rs7909979	0	0	0	1	0
rs7909999	1	0	0	0	0
rs7910001	0	0	0	0	1
rs7910028	0	0	0	0	1
rs7910040	0	0	0	0	1
rs7910047	0	0	0	1	0
rs7910092	0	0	0	1	0
rs7910103	0	1	0	0	0
rs7910104	0	0	0	1	0
rs7910125	0	1	0	0	0
rs7910129	0	0	0	1	0
rs7910170	0	0	0	0	1
rs7910199	0	1	0	0	0
rs7910205	1	0	0	0	0
rs7910218	0	0	0	1	0
rs7910246	0	0	0	1	0
rs7910258	0	1	0	0	0
rs7910288	0	0	0	1	0
rs7910322	0	1	0	0	0
rs7910327	0	0	0	1	0
rs7910353	0	0	0	1	0
rs7910357	0	0	0	1	0
rs7910377	0	0	0	1	0
rs7910405	0	0	0	1	0
rs7910419	0	0	0	1	0
rs7910428	0	0	0	1	0
rs7910432	0	0	0	0	1
rs7910439	0	0	0	1	0
rs7910443	0	0	1	0	0
rs7910470	0	0	0	1	0
rs7910478	0	0	0	1	0
rs7910526	0	0	0	1	0
rs7910544	1	0	0	0	0
rs7910546	0	0	0	1	0
rs7910549	0	1	0	0	0
rs7910565	0	0	0	1	0
rs7910589	0	0	0	1	0
rs7910601	0	0	0	1	0
rs7910609	0	0	0	0	1
rs7910642	0	0	0	1	0
rs7910648	0	1	0	0	0
rs7910651	0	0	0	1	0
rs7910668	0	0	0	1	0
rs7910674	0	0	0	1	0
rs7910692	0	0	0	1	0
rs7910732	0	0	0	1	0
rs7910764	1	0	0	0	0
rs7910831	0	0	0	1	0
rs7910834	0	0	0	1	0
rs7910840	0	0	0	1	0
rs7910879	0	0	0	0	1
rs7910900	0	0	0	1	0
rs7910908	0	0	0	1	0
rs7910914	0	0	0	1	0
rs7910918	0	1	0	0	0
rs7910936	0	0	0	0	1
rs7910994	0	0	0	1	0
rs7911008	0	0	0	0	1
rs7911032	0	0	0	1	0
rs7911047	0	0	0	1	0
rs7911078	0	0	0	1	0
rs7911086	0	0	0	1	0
rs7911100	0	0	0	1	0
rs7911142	0	0	0	1	0
rs7911146	0	0	0	1	0
rs7911147	0	0	0	1	0
rs7911153	0	0	0	1	0
rs7911158	0	0	0	1	0
rs7911176	0	0	0	1	0
rs7911183	0	0	0	1	0
rs7911185	0	0	0	1	0
rs7911222	0	0	0	1	0
rs7911238	0	0	0	1	0
rs7911244	0	0	0	0	1
rs7911247	0	0	0	1	0
rs7911263	0	0	0	1	0
rs7911277	0	0	0	1	0
rs7911291	0	0	0	1	0
rs7911325	0	0	0	1	0
rs7911365	0	0	0	1	0
rs7911368	0	1	0	0	0
rs7911382	1	0	0	0	0
rs7911400	0	0	0	1	0
rs7911418	0	0	0	1	0
rs7911429	0	0	0	1	0
rs7911437	0	1	0	0	0
rs7911488	0	0	0	1	0
rs7911497	0	1	0	0	0
rs7911516	0	0	0	1	0
rs7911520	0	1	0	0	0
rs7911524	0	0	0	1	0
rs7911556	0	0	0	1	0
rs7911564	0	0	0	1	0
rs7911575	0	0	1	0	0
rs7911590	0	0	0	1	0
rs7911638	0	0	0	1	0
rs7911654	0	0	0	0	1
rs7911662	0	0	0	1	0
rs7911663	0	1	0	0	0
rs7911676	0	0	0	1	0
rs7911681	0	0	0	1	0
rs7911698	0	0	0	1	0
rs7911712	0	1	0	0	0
rs7911766	0	0	0	1	0
rs7911778	0	0	0	1	0
rs7911789	0	0	0	1	0
rs7911795	0	0	0	1	0
rs7911817	0	0	0	0	1
rs7911842	0	0	0	1	0
rs7911853	0	0	0	1	0
rs7911859	0	0	0	1	0
rs7911865	0	1	0	0	0
rs7911901	0	0	0	1	0
rs7911909	0	0	0	1	0
rs7911919	0	0	0	1	0
rs7911961	1	0	0	0	0
rs7911963	0	0	0	1	0
rs7911979	0	0	0	1	0
rs7911980	0	0	0	1	0
rs7911986	0	1	0	0	0
rs7912055	1	0	0	0	0
rs7912099	0	0	0	0	1
rs7912102	0	0	0	1	0
rs7912103	0	1	0	0	0
rs7912104	1	0	0	0	0
rs7912111	0	0	0	1	0
rs7912121	0	0	0	1	0
rs7912140	0	0	0	0	1
rs7912141	0	0	0	1	0
rs7912164	0	0	0	0	1
rs7912175	0	0	0	0	1
rs7912178	0	0	0	1	0
rs7912206	0	0	0	1	0
rs7912244	0	0	0	1	0
rs7912258	0	0	0	1	0
rs7912269	1	0	0	0	0
rs7912283	0	1	0	0	0
rs7912304	0	0	0	1	0
rs7912305	0	0	0	1	0
rs7912320	0	0	0	1	0
rs7912339	0	1	0	0	0
rs7912342	0	0	0	1	0
rs7912347	0	0	0	0	1
rs7912362	0	0	0	1	0
rs7912390	0	0	0	0	1
rs7912437	0	0	0	1	0
rs7912458	0	0	0	0	1
rs7912464	0	0	0	0	1
rs7912484	0	0	0	1	0
rs7912491	0	0	0	1	0
rs7912502	0	0	0	0	1
rs7912508	0	0	0	1	0
rs7912516	0	0	0	0	1
rs7912517	0	0	0	1	0
rs7912549	0	0	0	0	1
rs7912562	0	0	0	1	0
rs7912575	0	0	0	1	0
rs7912578	0	0	0	1	0
rs7912597	0	0	0	1	0
rs7912604	0	0	0	1	0
rs7912668	0	1	0	0	0
rs7912686	0	0	0	0	1
rs7912733	0	0	0	1	0
rs7912746	0	0	0	1	0
rs7912768	1	0	0	0	0
rs7912782	0	0	0	1	0
rs7912827	0	0	0	1	0
rs7912901	0	1	0	0	0
rs7912908	0	1	0	0	0
rs7912950	0	0	0	0	1
rs7912978	1	0	0	0	0
rs7912991	0	0	0	1	0
rs7912995	0	0	0	1	0
rs7913031	0	0	0	1	0
rs7913072	0	0	0	1	0
rs7913082	0	0	0	1	0
rs7913109	0	0	0	0	1
rs7913113	0	0	0	1	0
rs7913138	0	0	0	0	1
rs7913145	0	0	0	1	0
rs7913175	0	0	0	1	0
rs7913189	0	0	0	1	0
rs7913190	0	0	0	1	0
rs7913197	0	0	0	0	1
rs7913214	0	1	0	0	0
rs7913238	0	0	0	1	0
rs7913241	0	0	0	1	0
rs7913265	0	1	0	0	0
rs7913268	0	0	0	1	0
rs7913269	0	0	0	0	1
rs7913290	0	1	0	0	0
rs7913340	0	0	0	1	0
rs7913342	0	0	0	1	0
rs7913343	0	0	0	0	1
rs7913405	0	0	0	1	0
rs7913415	0	0	0	1	0
rs7913430	1	0	0	0	0
rs7913442	0	0	0	1	0
rs7913451	0	0	1	0	0
rs7913461	0	0	0	1	0
rs7913468	0	0	0	1	0
rs7913488	0	0	0	0	1
rs7913499	0	0	0	1	0
rs7913503	0	0	0	1	0
rs7913533	0	0	0	1	0
rs7913539	0	0	0	1	0
rs7913555	0	0	0	0	1
rs7913556	0	0	0	1	0
rs7913579	1	0	0	0	0
rs7913594	0	0	0	1	0
rs7913602	0	0	0	1	0
rs7913624	0	0	0	1	0
rs7913631	0	0	0	0	1
rs7913633	0	0	0	1	0
rs7913682	0	0	0	1	0
rs7913685	0	0	0	1	0
rs7913697	0	0	0	1	0
rs7913740	0	0	0	1	0
rs7913746	0	0	0	0	1
rs7913756	0	1	0	0	0
rs7913763	0	0	0	1	0
rs7913775	0	0	0	1	0
rs7913794	0	0	0	1	0
rs7913802	0	1	0	0	0
rs7913812	0	0	0	1	0
rs7913864	0	0	0	0	1
rs7913889	0	0	0	1	0
rs7913911	0	0	0	1	0
rs7913913	1	0	0	0	0
rs7913939	0	0	0	1	0
rs7913948	0	0	0	0	1
rs7914005	0	0	0	1	0
rs7914006	0	0	0	1	0
rs7914033	1	0	0	0	0
rs7914042	0	1	0	0	0
rs7914084	0	0	0	1	0
rs7914088	0	0	0	1	0
rs7914093	0	0	0	1	0
rs7914124	0	0	0	1	0
rs7914127	0	0	0	1	0
rs7914151	0	0	0	1	0
rs7914157	0	0	0	1	0
rs7914222	0	0	0	1	0
rs7914253	0	0	0	1	0
rs7914283	0	0	0	1	0
rs7914286	0	0	0	1	0
rs7914287	0	0	0	1	0
rs7914289	0	0	0	1	0
rs7914365	0	1	0	0	0
rs7914371	0	0	0	1	0
rs7914384	0	0	0	1	0
rs7914389	0	1	0	0	0
rs7914408	0	0	0	1	0
rs7914413	0	0	0	1	0
rs7914416	0	0	0	1	0
rs7914426	0	0	0	1	0
rs7914448	0	0	0	1	0
rs7914458	0	0	0	1	0
rs7914468	0	0	1	0	0
rs7914478	0	0	0	1	0
rs7914502	0	0	0	1	0
rs7914530	0	0	0	1	0
rs7914542	0	0	0	1	0
rs7914558	0	0	0	1	0
rs7914560	0	0	1	0	0
rs7914590	0	0	0	0	1
rs7914642	0	0	0	1	0
rs7914646	0	0	0	1	0
rs7914672	0	0	0	0	1
rs7914674	0	0	0	1	0
rs7914681	0	0	0	1	0
rs7914687	0	1	0	0	0
rs7914727	0	0	0	1	0
rs7914728	0	0	0	1	0
rs7914739	0	0	0	1	0
rs7914753	0	0	0	0	1
rs7914755	0	0	0	0	1
rs7914775	0	0	0	1	0
rs7914784	0	0	0	1	0
rs7914799	0	0	0	1	0
rs7914824	0	0	0	1	0
rs7914841	0	0	0	1	0
rs7914850	0	1	0	0	0
rs7914859	0	0	0	1	0
rs7914871	0	0	0	1	0
rs7914901	1	0	0	0	0
rs7915024	0	0	0	1	0
rs7915033	0	0	0	1	0
rs7915050	0	0	0	0	1
rs7915066	0	0	0	1	0
rs7915102	1	0	0	0	0
rs7915110	0	0	0	1	0
rs7915117	0	0	0	1	0
rs7915127	0	0	0	1	0
rs7915146	0	0	0	1	0
rs7915171	0	0	0	1	0
rs7915186	0	0	0	1	0
rs7915217	0	0	0	1	0
rs7915219	0	0	0	1	0
rs7915232	0	0	0	1	0
rs7915233	0	0	0	1	0
rs7915254	0	0	0	1	0
rs7915333	0	0	0	1	0
rs7915345	0	0	0	1	0
rs7915347	0	0	0	0	1
rs7915353	0	0	0	1	0
rs7915362	0	0	0	1	0
rs7915383	0	0	0	1	0
rs7915388	0	1	0	0	0
rs7915399	0	0	0	1	0
rs7915414	0	0	0	0	1
rs7915438	0	0	0	1	0
rs7915440	0	0	0	1	0
rs7915533	0	0	0	1	0
rs7915584	0	0	0	1	0
rs7915589	0	1	0	0	0
rs7915618	0	1	0	0	0
rs7915648	0	0	0	1	0
rs7915656	0	0	0	1	0
rs7915682	0	0	0	1	0
rs7915692	0	0	0	1	0
rs7915707	0	0	0	1	0
rs7915721	0	0	0	1	0
rs7915796	0	1	0	0	0
rs7915816	0	0	0	1	0
rs7915831	0	0	0	1	0
rs7915848	0	1	0	0	0
rs7915877	1	0	0	0	0
rs7915888	0	0	0	1	0
rs7915898	0	0	0	1	0
rs7915917	0	0	0	0	1
rs7915941	0	0	0	0	1
rs7915948	0	0	0	1	0
rs7915969	0	0	0	1	0
rs7915972	0	0	0	0	1
rs7915994	0	0	0	1	0
rs7916012	0	1	0	0	0
rs7916029	0	0	0	1	0
rs7916056	0	0	0	1	0
rs7916091	0	0	0	1	0
rs7916108	0	0	0	1	0
rs7916110	0	1	0	0	0
rs7916121	0	0	0	1	0
rs7916153	0	0	0	1	0
rs7916164	0	0	0	1	0
rs7916173	0	0	0	1	0
rs7916242	0	0	0	1	0
rs7916270	0	0	0	1	0
rs7916338	1	0	0	0	0
rs7916342	1	0	0	0	0
rs7916371	0	0	0	1	0
rs7916402	0	0	0	1	0
rs7916403	0	0	0	0	1
rs7916450	0	0	0	1	0
rs7916476	0	0	0	1	0
rs7916484	0	0	0	1	0
rs7916485	0	0	0	0	1
rs7916489	1	0	0	0	0
rs7916496	0	0	0	1	0
rs7916508	0	0	0	1	0
rs7916526	0	0	0	1	0
rs7916550	0	1	0	0	0
rs7916590	0	0	0	1	0
rs7916611	1	0	0	0	0
rs7916649	0	0	0	0	1
rs7916654	0	0	0	1	0
rs7916657	0	0	0	1	0
rs7916696	0	0	0	1	0
rs7916699	0	0	0	0	1
rs7916701	0	0	0	1	0
rs7916715	0	0	0	1	0
rs7916720	0	0	0	0	1
rs7916731	0	0	0	1	0
rs7916764	0	0	0	1	0
rs7916771	0	0	0	1	0
rs7916776	0	0	0	1	0
rs7916802	0	0	0	1	0
rs7916831	0	0	0	1	0
rs7916848	0	0	0	0	1
rs7916866	0	0	0	1	0
rs7916903	0	0	0	1	0
rs7916906	0	0	0	1	0
rs7916935	0	0	0	1	0
rs7916936	0	0	0	1	0
rs7916964	0	0	0	1	0
rs7916966	1	0	0	0	0
rs7916971	0	0	0	1	0
rs7916977	1	0	0	0	0
rs7916993	0	0	0	1	0
rs7916999	0	0	0	1	0
rs7917033	0	0	0	1	0
rs7917075	0	0	0	1	0
rs7917098	0	0	0	1	0
rs7917121	0	0	0	1	0
rs7917131	0	0	0	1	0
rs7917134	0	0	0	0	1
rs7917158	0	1	0	0	0
rs7917191	0	0	0	1	0
rs7917209	0	0	0	1	0
rs7917253	0	0	0	0	1
rs7917255	0	0	0	1	0
rs7917276	0	1	0	0	0
rs7917277	0	0	0	1	0
rs7917295	0	0	0	1	0
rs7917302	0	0	0	1	0
rs7917310	0	0	0	1	0
rs7917348	0	0	0	1	0
rs7917357	0	0	0	1	0
rs7917360	0	0	0	1	0
rs7917364	0	0	0	1	0
rs7917373	0	0	0	0	1
rs7917378	0	0	0	1	0
rs7917386	0	0	0	1	0
rs7917388	0	0	0	1	0
rs7917402	0	1	0	0	0
rs7917405	0	0	0	1	0
rs7917422	0	0	0	0	1
rs7917425	0	0	0	1	0
rs7917462	0	1	0	0	0
rs7917469	0	0	0	1	0
rs7917473	0	0	0	1	0
rs7917477	0	0	0	1	0
rs7917489	0	0	0	1	0
rs7917500	0	0	0	0	1
rs7917513	0	0	0	1	0
rs7917525	0	1	0	0	0
rs7917541	0	0	0	1	0
rs7917547	0	0	0	1	0
rs7917572	0	0	0	1	0
rs7917590	0	0	0	1	0
rs7917614	0	0	0	1	0
rs7917617	0	0	0	0	1
rs7917650	0	0	0	1	0
rs7917658	0	0	0	1	0
rs7917677	1	0	0	0	0
rs7917687	0	0	0	0	1
rs7917690	0	0	0	1	0
rs7917698	0	0	0	1	0
rs7917736	0	0	0	1	0
rs7917737	0	0	0	1	0
rs7917744	0	0	0	1	0
rs7917762	0	0	0	1	0
rs7917792	0	0	0	1	0
rs7917807	0	0	0	1	0
rs7917814	0	1	0	0	0
rs7917835	0	0	0	0	1
rs7917836	0	0	0	0	1
rs7917837	0	0	0	0	1
rs7917841	0	0	0	1	0
rs7917926	0	1	0	0	0
rs7917933	0	0	0	1	0
rs7917974	0	0	0	1	0
rs7917985	0	0	0	0	1
rs7917992	0	0	0	0	1
rs7917996	0	0	0	1	0
rs7918009	0	0	0	1	0
rs7918010	0	0	0	1	0
rs7918024	0	0	0	1	0
rs7918038	0	0	0	1	0
rs7918039	0	0	0	1	0
rs7918046	0	1	0	0	0
rs7918055	0	0	0	1	0
rs7918101	0	0	0	0	1
rs7918111	0	1	0	0	0
rs7918112	0	1	0	0	0
rs7918135	0	0	0	1	0
rs7918136	0	0	0	1	0
rs7918140	1	0	0	0	0
rs7918146	0	0	0	1	0
rs7918160	0	0	0	1	0
rs7918186	0	0	0	1	0
rs7918192	0	0	0	1	0
rs7918219	0	0	0	1	0
rs7918226	0	0	0	1	0
rs7918235	0	0	0	1	0
rs7918272	1	0	0	0	0
rs7918280	0	0	0	1	0
rs7918290	0	1	0	0	0
rs7918309	0	0	0	1	0
rs7918310	0	1	0	0	0
rs7918316	0	0	0	1	0
rs7918321	0	0	0	1	0
rs7918335	0	0	0	1	0
rs7918339	0	0	0	1	0
rs7918355	0	1	0	0	0
rs7918367	0	0	0	1	0
rs7918376	0	0	0	1	0
rs7918387	0	0	0	1	0
rs7918442	0	0	0	1	0
rs7918447	0	1	0	0	0
rs7918448	0	1	0	0	0
rs7918454	0	0	0	0	1
rs7918461	0	0	0	0	1
rs7918464	0	1	0	0	0
rs7918479	0	0	0	1	0
rs7918542	0	0	0	0	1
rs7918564	1	0	0	0	0
rs7918565	0	0	0	1	0
rs7918566	1	0	0	0	0
rs7918567	0	0	0	1	0
rs7918568	0	1	0	0	0
rs7918582	0	0	0	1	0
rs7918619	0	0	0	1	0
rs7918631	0	0	0	1	0
rs7918692	0	1	0	0	0
rs7918705	0	1	0	0	0
rs7918735	0	0	0	1	0
rs7918739	0	0	0	1	0
rs7918769	0	0	0	1	0
rs7918809	0	1	0	0	0
rs7918820	0	0	0	1	0
rs7918859	1	0	0	0	0
rs7918883	0	0	0	1	0
rs7918898	0	0	0	1	0
rs7918947	0	0	0	1	0
rs7918950	1	0	0	0	0
rs7918970	0	0	0	1	0
rs7918982	0	0	0	1	0
rs7918987	0	0	0	1	0
rs7918990	0	0	0	1	0
rs7919025	0	0	0	1	0
rs7919027	0	0	0	1	0
rs7919057	0	0	0	1	0
rs7919096	0	0	0	1	0
rs7919103	0	0	0	0	1
rs7919111	0	0	0	1	0
rs7919115	0	0	0	1	0
rs7919133	0	0	0	1	0
rs7919150	1	0	0	0	0
rs7919172	0	0	0	1	0
rs7919196	0	0	0	1	0
rs7919214	0	0	0	1	0
rs7919216	1	0	0	0	0
rs7919236	0	0	0	1	0
rs7919239	0	0	0	0	1
rs7919266	0	0	0	1	0
rs7919273	0	0	0	0	1
rs7919281	0	0	0	1	0
rs7919292	0	1	0	0	0
rs7919295	0	0	0	0	1
rs7919321	0	1	0	0	0
rs7919331	0	1	0	0	0
rs7919387	0	0	0	1	0
rs7919435	0	0	0	1	0
rs7919450	0	0	0	1	0
rs7919453	0	0	0	1	0
rs7919455	0	0	0	1	0
rs7919466	0	0	0	1	0
rs7919494	0	0	0	1	0
rs7919520	0	0	0	1	0
rs7919524	0	0	0	0	1
rs7919573	0	0	0	1	0
rs7919593	0	0	0	1	0
rs7919607	0	0	0	1	0
rs7919612	0	0	0	1	0
rs7919613	0	0	0	1	0
rs7919673	0	0	0	1	0
rs7919698	0	0	0	0	1
rs7919737	0	0	0	1	0
rs7919739	0	0	0	1	0
rs7919740	0	0	0	1	0
rs7919758	0	0	0	0	1
rs7919773	0	0	0	1	0
rs7919818	0	0	0	1	0
rs7919830	0	0	0	1	0
rs7919832	0	0	0	1	0
rs7919853	0	0	0	1	0
rs7919861	0	0	0	0	1
rs7919866	0	0	0	0	1
rs7919915	0	0	0	1	0
rs7919919	0	0	0	1	0
rs7919961	0	0	0	0	1
rs7919976	0	0	0	1	0
rs7919989	0	1	0	0	0
rs7920008	0	0	0	1	0
rs7920031	0	0	0	1	0
rs7920052	0	0	0	0	1
rs7920070	0	0	0	1	0
rs7920074	1	0	0	0	0
rs7920092	0	0	0	1	0
rs7920108	0	0	0	1	0
rs7920132	0	0	0	1	0
rs7920251	0	0	0	1	0
rs7920287	1	0	0	0	0
rs7920289	0	0	0	1	0
rs7920292	0	1	0	0	0
rs7920317	0	0	0	0	1
rs7920320	0	0	0	1	0
rs7920366	0	0	0	1	0
rs7920385	0	1	0	0	0
rs7920387	0	0	0	1	0
rs7920418	0	0	0	1	0
rs7920533	0	0	0	1	0
rs7920554	0	0	0	1	0
rs7920574	0	0	0	1	0
rs7920578	0	0	0	1	0
rs7920615	0	0	0	1	0
rs7920620	0	1	0	0	0
rs7920627	0	0	0	0	1
rs7920657	0	0	0	1	0
rs7920659	0	0	0	0	1
rs7920660	0	0	0	1	0
rs7920668	0	0	0	1	0
rs7920697	0	0	0	1	0
rs7920698	0	0	0	1	0
rs7920726	0	0	0	1	0
rs7920738	0	0	0	1	0
rs7920765	0	0	0	1	0
rs7920778	0	0	0	1	0
rs7920798	0	0	0	1	0
rs7920801	0	0	0	1	0
rs7920812	0	0	0	1	0
rs7920824	0	0	0	1	0
rs7920842	0	0	0	1	0
rs7920850	0	0	0	1	0
rs7920855	0	0	0	1	0
rs7920860	0	0	0	0	1
rs7920868	0	0	0	1	0
rs7920910	0	0	0	1	0
rs7920912	0	0	0	1	0
rs7920984	0	0	0	1	0
rs7921017	0	0	0	1	0
rs7921037	0	0	0	1	0
rs7921053	0	0	1	0	0
rs7921066	0	0	0	1	0
rs7921100	0	0	0	1	0
rs7921124	0	0	0	1	0
rs7921144	0	0	0	1	0
rs7921154	0	0	0	1	0
rs7921159	0	0	0	1	0
rs7921163	0	0	0	1	0
rs7921176	0	0	0	1	0
rs7921237	0	0	0	1	0
rs7921242	0	0	0	1	0
rs7921267	0	0	0	0	1
rs7921305	0	1	0	0	0
rs7921307	0	0	0	1	0
rs7921317	0	0	0	1	0
rs7921318	0	0	0	1	0
rs7921324	1	0	0	0	0
rs7921346	0	0	0	1	0
rs7921347	0	0	0	1	0
rs7921365	0	0	0	1	0
rs7921379	0	0	0	1	0
rs7921414	0	0	0	1	0
rs7921418	0	1	0	0	0
rs7921431	0	0	0	1	0
rs7921454	0	0	0	1	0
rs7921455	0	0	0	1	0
rs7921456	0	0	0	1	0
rs7921463	0	0	0	1	0
rs7921498	0	0	0	1	0
rs7921499	0	0	0	1	0
rs7921503	0	0	0	0	1
rs7921510	0	1	0	0	0
rs7921512	0	0	0	1	0
rs7921544	0	0	0	0	1
rs7921561	0	0	0	0	1
rs7921571	0	1	0	0	0
rs7921574	0	0	0	1	0
rs7921595	0	0	0	1	0
rs7921621	0	0	0	0	1
rs7921634	0	0	0	1	0
rs7921655	0	0	0	1	0
rs7921717	0	0	0	1	0
rs7921732	0	0	0	1	0
rs7921751	0	0	0	1	0
rs7921782	0	0	0	1	0
rs7921811	0	0	0	1	0
rs7921817	0	0	0	0	1
rs7921820	0	0	1	0	0
rs7921850	0	1	0	0	0
rs7921852	0	0	0	1	0
rs7921856	0	0	0	1	0
rs7921885	0	0	0	1	0
rs7921889	0	0	0	1	0
rs7921925	0	0	1	0	0
rs7921973	0	0	0	1	0
rs7921979	0	0	0	1	0
rs7921994	1	0	0	0	0
rs7921999	0	0	0	1	0
rs7922015	0	0	0	1	0
rs7922035	0	1	0	0	0
rs7922046	0	0	0	1	0
rs7922066	0	0	0	1	0
rs7922079	0	0	0	1	0
rs7922088	1	0	0	0	0
rs7922091	0	1	0	0	0
rs7922112	0	0	0	1	0
rs7922133	1	0	0	0	0
rs7922170	0	0	0	1	0
rs7922180	1	0	0	0	0
rs7922185	0	0	0	1	0
rs7922198	0	0	0	1	0
rs7922221	0	1	0	0	0
rs7922246	0	1	0	0	0
rs7922286	0	0	0	1	0
rs7922300	1	0	0	0	0
rs7922349	0	0	0	1	0
rs7922362	0	0	0	1	0
rs7922366	0	0	0	1	0
rs7922368	0	0	0	1	0
rs7922425	0	0	0	1	0
rs7922448	0	0	0	1	0
rs7922491	0	0	0	1	0
rs7922515	0	0	0	1	0
rs7922568	1	0	0	0	0
rs7922572	0	0	0	1	0
rs7922581	0	0	0	1	0
rs7922645	1	0	0	0	0
rs7922655	0	0	0	1	0
rs7922663	0	0	0	1	0
rs7922676	0	0	0	1	0
rs7922695	0	0	0	1	0
rs7922703	0	0	0	1	0
rs7922726	0	0	0	1	0
rs7922733	0	0	0	1	0
rs7922773	0	0	0	1	0
rs7922780	0	1	0	0	0
rs7922821	0	0	0	1	0
rs7922840	0	0	0	1	0
rs7922879	0	0	0	1	0
rs7922924	0	1	0	0	0
rs7922931	0	0	0	1	0
rs7922955	0	0	0	1	0
rs7922956	0	0	0	0	1
rs7922961	1	0	0	0	0
rs7922963	0	0	0	1	0
rs7922981	0	0	0	1	0
rs7922982	0	0	0	1	0
rs7923012	0	0	0	1	0
rs7923082	0	0	0	1	0
rs7923095	1	0	0	0	0
rs7923106	1	0	0	0	0
rs7923107	1	0	0	0	0
rs7923121	0	1	0	0	0
rs7923141	0	1	0	0	0
rs7923153	0	0	0	1	0
rs7923165	0	0	0	1	0
rs7923230	0	0	0	1	0
rs7923247	0	0	0	1	0
rs7923256	0	1	0	0	0
rs7923318	0	1	0	0	0
rs7923320	0	0	0	1	0
rs7923335	0	1	0	0	0
rs7923342	0	0	0	1	0
rs7923430	0	0	0	1	0
rs7923453	0	0	0	1	0
rs7923470	0	0	0	1	0
rs7923523	0	0	0	1	0
rs7923565	0	0	0	1	0
rs7923581	1	0	0	0	0
rs7923597	0	0	0	0	1
rs7923655	0	0	0	1	0
rs7923657	0	0	0	1	0
rs7923664	0	0	0	1	0
rs7923685	0	0	0	1	0
rs7923698	0	0	0	1	0
rs7923722	0	0	0	1	0
rs7923739	0	0	0	1	0
rs7923746	0	0	0	0	1
rs7923764	0	0	0	1	0
rs7923796	0	0	0	1	0
rs7923814	0	0	0	1	0
rs7923829	0	0	0	1	0
rs7923832	0	0	0	1	0
rs7923845	0	0	0	0	1
rs7923865	0	0	0	1	0
rs7923936	0	0	0	1	0
rs7923952	0	0	0	0	1
rs7923977	0	0	0	1	0
rs7923985	0	0	0	1	0
rs7924002	1	0	0	0	0
rs7924046	0	0	0	1	0
rs7924058	0	0	0	1	0
rs7924072	0	0	0	1	0
rs7924139	0	0	0	1	0
rs7924171	1	0	0	0	0
rs7924188	0	0	0	1	0
rs7924196	0	0	0	0	1
rs7924198	0	0	0	1	0
rs7924214	0	0	0	0	1
rs7924235	0	0	0	1	0
rs7924240	0	0	0	1	0
rs7924251	0	0	0	1	0
rs7924294	0	0	0	1	0
rs7924311	0	0	0	1	0
rs7924320	0	0	0	1	0
rs7924334	0	0	0	1	0
rs7924345	0	0	0	1	0
rs7924348	0	0	0	1	0
rs7924349	0	0	0	1	0
rs7924371	0	0	0	1	0
rs7924372	0	0	0	1	0
rs7924381	0	0	0	1	0
rs7924405	0	0	0	1	0
rs7924417	1	0	0	0	0
rs7924431	0	0	0	1	0
rs7924443	0	0	0	1	0
rs7924445	0	0	0	1	0
rs7924455	0	0	0	1	0
rs7924464	0	0	0	1	0
rs7924476	0	0	0	1	0
rs7924481	0	0	0	1	0
rs7924503	0	0	0	1	0
rs7924516	0	1	0	0	0
rs7924526	0	0	0	1	0
rs7924538	0	1	0	0	0
rs7924552	0	0	0	1	0
rs7924573	0	0	0	1	0
rs7924587	0	0	0	1	0
rs7924589	0	1	0	0	0
rs7924593	0	0	0	1	0
rs7924594	1	0	0	0	0
rs7924596	0	0	0	1	0
rs7924618	0	0	0	1	0
rs7924619	0	0	0	1	0
rs7924645	0	0	0	1	0
rs7924683	0	1	0	0	0
rs7924699	1	0	0	0	0
rs7924702	0	0	0	1	0
rs7924724	0	0	0	1	0
rs7924740	0	1	0	0	0
rs7924753	1	0	0	0	0
rs7924777	0	0	0	1	0
rs7924782	0	0	0	1	0
rs7924805	0	0	0	1	0
rs7924834	0	1	0	0	0
rs7924835	0	0	0	1	0
rs7924840	0	0	0	1	0
rs7924848	0	0	0	1	0
rs7924856	0	0	0	1	0
rs7924858	0	0	0	1	0
rs7924899	0	0	0	1	0
rs7924900	0	0	0	1	0
rs7924913	0	1	0	0	0
rs7924946	1	0	0	0	0
rs7924948	0	0	0	1	0
rs7924988	0	0	0	1	0
rs7925000	1	0	0	0	0
rs7925016	0	0	0	1	0
rs7925018	0	0	0	1	0
rs7925022	1	0	0	0	0
rs7925034	0	0	0	1	0
rs7925052	0	0	0	1	0
rs7925066	0	0	0	1	0
rs7925071	0	0	0	1	0
rs7925082	1	0	0	0	0
rs7925106	0	0	0	1	0
rs7925125	0	0	0	1	0
rs7925147	0	0	1	0	0
rs7925159	0	0	1	0	0
rs7925160	0	0	0	1	0
rs7925161	0	0	0	1	0
rs7925167	0	0	0	1	0
rs7925192	0	0	0	1	0
rs7925243	0	0	0	1	0
rs7925255	0	0	0	1	0
rs7925258	0	0	0	1	0
rs7925270	0	0	0	1	0
rs7925310	0	0	0	1	0
rs7925365	0	0	0	1	0
rs7925372	0	0	1	0	0
rs7925397	0	0	0	1	0
rs7925404	0	1	0	0	0
rs7925419	0	0	0	1	0
rs7925423	1	0	0	0	0
rs7925435	0	0	0	1	0
rs7925468	0	1	0	0	0
rs7925475	0	0	0	1	0
rs7925512	0	0	1	0	0
rs7925515	1	0	0	0	0
rs7925524	0	0	0	1	0
rs7925532	0	0	1	0	0
rs7925546	0	0	0	1	0
rs7925565	0	1	0	0	0
rs7925578	1	0	0	0	0
rs7925595	0	0	0	1	0
rs7925604	0	1	0	0	0
rs7925632	0	0	0	1	0
rs7925639	1	0	0	0	0
rs7925643	0	0	0	1	0
rs7925644	0	0	1	0	0
rs7925659	0	1	0	0	0
rs7925660	0	0	1	0	0
rs7925666	0	0	0	1	0
rs7925670	0	0	1	0	0
rs7925680	0	0	0	1	0
rs7925690	0	0	0	1	0
rs7925692	0	0	0	1	0
rs7925698	0	0	1	0	0
rs7925702	0	0	0	1	0
rs7925739	0	0	0	1	0
rs7925770	0	0	0	1	0
rs7925812	0	0	0	1	0
rs7925818	0	0	0	1	0
rs7925823	0	0	0	1	0
rs7925839	0	0	1	0	0
rs7925859	0	0	0	1	0
rs7925863	0	0	0	1	0
rs7925877	0	0	0	1	0
rs7925881	0	0	0	1	0
rs7925882	0	0	0	1	0
rs7925896	0	0	0	1	0
rs7925898	0	0	0	1	0
rs7925925	0	0	0	1	0
rs7925926	0	0	0	1	0
rs7925951	0	0	1	0	0
rs7925955	0	0	0	1	0
rs7925970	0	0	0	1	0
rs7926002	0	0	0	1	0
rs7926011	0	0	0	1	0
rs7926015	0	0	0	1	0
rs7926022	0	0	0	1	0
rs7926023	0	0	0	1	0
rs7926028	0	0	0	1	0
rs7926047	0	0	0	1	0
rs7926054	0	0	0	1	0
rs7926074	0	0	0	1	0
rs7926115	0	0	0	1	0
rs7926128	0	0	0	1	0
rs7926145	0	0	0	1	0
rs7926159	0	0	1	0	0
rs7926185	0	0	0	1	0
rs7926193	0	0	0	1	0
rs7926200	0	0	0	1	0
rs7926211	0	0	0	1	0
rs7926232	0	0	0	1	0
rs7926237	0	1	0	0	0
rs7926245	0	0	0	1	0
rs7926247	0	0	0	1	0
rs7926256	0	0	0	1	0
rs7926287	0	1	0	0	0
rs7926298	0	0	0	1	0
rs7926317	0	0	0	1	0
rs7926332	0	0	1	0	0
rs7926421	0	0	1	0	0
rs7926433	0	0	0	1	0
rs7926448	0	0	0	1	0
rs7926455	0	0	1	0	0
rs7926468	0	0	0	1	0
rs7926472	0	0	0	1	0
rs7926474	0	0	0	1	0
rs7926485	0	1	0	0	0
rs7926488	0	1	0	0	0
rs7926497	0	0	0	1	0
rs7926504	1	0	0	0	0
rs7926513	0	0	0	1	0
rs7926525	0	0	0	1	0
rs7926533	0	1	0	0	0
rs7926552	0	0	1	0	0
rs7926567	0	0	0	1	0
rs7926588	0	0	0	1	0
rs7926601	0	0	0	1	0
rs7926621	0	0	0	1	0
rs7926639	0	0	0	1	0
rs7926709	0	0	0	1	0
rs7926715	0	0	0	1	0
rs7926722	0	0	0	1	0
rs7926724	0	0	0	1	0
rs7926735	0	0	0	1	0
rs7926778	0	0	0	1	0
rs7926785	0	0	0	1	0
rs7926792	0	0	0	1	0
rs7926808	0	0	0	1	0
rs7926813	0	0	1	0	0
rs7926822	0	0	0	1	0
rs7926823	0	0	0	1	0
rs7926846	0	0	0	1	0
rs7926849	0	0	0	1	0
rs7926873	0	0	0	1	0
rs7926907	0	0	1	0	0
rs7926908	0	0	0	1	0
rs7926912	0	0	0	1	0
rs7926916	0	0	0	1	0
rs7926930	0	0	0	1	0
rs7926933	0	0	0	1	0
rs7926934	0	0	0	1	0
rs7926938	0	0	0	1	0
rs7926941	0	0	1	0	0
rs7926959	0	0	0	1	0
rs7926970	0	0	0	1	0
rs7926977	0	0	1	0	0
rs7926983	1	0	0	0	0
rs7926984	0	0	1	0	0
rs7926990	0	0	0	1	0
rs7927006	0	0	0	1	0
rs7927008	0	0	0	1	0
rs7927039	0	0	0	1	0
rs7927047	0	0	0	1	0
rs7927074	0	0	0	1	0
rs7927079	0	1	0	0	0
rs7927106	0	0	0	1	0
rs7927131	0	0	0	1	0
rs7927135	0	0	0	0	1
rs7927165	0	0	0	1	0
rs7927169	0	0	0	1	0
rs7927172	0	0	1	0	0
rs7927205	0	0	0	1	0
rs7927222	0	0	0	1	0
rs7927240	0	0	0	1	0
rs7927281	0	0	0	1	0
rs7927287	0	0	0	1	0
rs7927299	0	0	0	1	0
rs7927301	0	0	0	1	0
rs7927368	1	0	0	0	0
rs7927373	0	0	0	1	0
rs7927376	0	0	0	1	0
rs7927392	0	0	0	1	0
rs7927393	0	0	0	1	0
rs7927400	0	0	0	1	0
rs7927406	0	0	0	1	0
rs7927417	1	0	0	0	0
rs7927427	0	0	1	0	0
rs7927430	0	1	0	0	0
rs7927435	0	0	0	1	0
rs7927461	1	0	0	0	0
rs7927488	0	0	0	1	0
rs7927493	0	0	0	1	0
rs7927494	0	0	0	1	0
rs7927526	0	0	0	1	0
rs7927543	0	0	0	1	0
rs7927570	0	0	0	1	0
rs7927616	0	0	0	1	0
rs7927619	0	0	0	1	0
rs7927620	0	0	0	1	0
rs7927621	1	0	0	0	0
rs7927629	0	0	0	1	0
rs7927657	0	0	0	1	0
rs7927682	1	0	0	0	0
rs7927686	0	0	0	1	0
rs7927722	0	0	0	1	0
rs7927726	0	0	0	1	0
rs7927736	0	0	0	1	0
rs7927742	0	0	0	1	0
rs7927753	0	0	0	1	0
rs7927762	0	0	1	0	0
rs7927777	0	0	0	1	0
rs7927788	0	0	0	1	0
rs7927844	0	0	0	1	0
rs7927850	1	0	0	0	0
rs7927869	0	0	0	1	0
rs7927925	0	1	0	0	0
rs7927929	0	0	0	1	0
rs7927938	0	0	0	1	0
rs7927940	0	0	0	1	0
rs7927941	1	0	0	0	0
rs7927946	0	0	1	0	0
rs7927962	0	0	0	1	0
rs7927965	0	0	0	1	0
rs7927975	0	0	0	1	0
rs7927987	0	0	0	1	0
rs7927996	0	1	0	0	0
rs7928007	0	0	0	1	0
rs7928027	0	0	0	1	0
rs7928038	0	0	0	1	0
rs7928041	0	0	0	1	0
rs7928042	0	0	0	1	0
rs7928043	0	0	0	1	0
rs7928075	0	0	0	1	0
rs7928083	0	0	0	1	0
rs7928116	1	0	0	0	0
rs7928118	0	0	1	0	0
rs7928123	0	0	0	1	0
rs7928138	0	0	0	1	0
rs7928144	0	0	0	1	0
rs7928155	0	0	0	1	0
rs7928157	1	0	0	0	0
rs7928172	0	0	0	1	0
rs7928188	0	0	0	1	0
rs7928201	0	0	0	0	1
rs7928203	0	0	0	1	0
rs7928223	0	0	0	0	1
rs7928232	1	0	0	0	0
rs7928236	0	0	1	0	0
rs7928243	0	0	0	1	0
rs7928246	0	0	0	1	0
rs7928249	0	0	0	1	0
rs7928253	0	0	0	1	0
rs7928265	0	0	1	0	0
rs7928273	0	0	0	1	0
rs7928284	0	0	0	1	0
rs7928287	0	0	0	1	0
rs7928293	1	0	0	0	0
rs7928326	0	1	0	0	0
rs7928347	0	0	0	1	0
rs7928365	0	0	0	1	0
rs7928370	1	0	0	0	0
rs7928371	0	0	0	1	0
rs7928379	0	0	0	1	0
rs7928399	0	0	0	1	0
rs7928425	0	0	0	1	0
rs7928431	0	0	0	1	0
rs7928477	0	0	0	1	0
rs7928535	0	0	0	0	1
rs7928538	0	0	0	1	0
rs7928562	0	0	0	1	0
rs7928569	0	0	0	1	0
rs7928637	0	0	0	1	0
rs7928638	0	0	0	1	0
rs7928645	0	0	0	1	0
rs7928652	0	0	0	1	0
rs7928657	0	0	1	0	0
rs7928705	0	0	0	1	0
rs7928714	0	0	0	1	0
rs7928724	0	0	0	1	0
rs7928739	1	0	0	0	0
rs7928744	0	0	0	1	0
rs7928752	0	0	0	1	0
rs7928759	0	0	0	1	0
rs7928768	0	0	0	1	0
rs7928772	1	0	0	0	0
rs7928785	0	0	0	1	0
rs7928787	0	0	0	1	0
rs7928810	0	0	0	1	0
rs7928811	0	0	0	1	0
rs7928816	0	0	0	1	0
rs7928824	0	0	0	1	0
rs7928836	0	1	0	0	0
rs7928892	0	0	1	0	0
rs7928903	0	0	0	1	0
rs7928907	0	0	1	0	0
rs7928920	0	0	0	1	0
rs7928928	0	0	0	1	0
rs7928931	0	0	0	1	0
rs7928933	0	0	0	1	0
rs7928960	0	0	1	0	0
rs7928978	0	0	0	0	1
rs7928980	0	1	0	0	0
rs7929015	0	1	0	0	0
rs7929029	0	0	0	1	0
rs7929043	0	0	0	1	0
rs7929045	0	1	0	0	0
rs7929049	1	0	0	0	0
rs7929059	0	0	0	1	0
rs7929066	0	0	0	1	0
rs7929094	0	1	0	0	0
rs7929117	0	0	0	1	0
rs7929120	1	0	0	0	0
rs7929123	0	0	0	1	0
rs7929129	0	0	1	0	0
rs7929161	0	0	0	1	0
rs7929167	0	0	0	1	0
rs7929173	0	0	0	1	0
rs7929175	0	0	0	1	0
rs7929197	0	0	0	1	0
rs7929217	0	0	0	1	0
rs7929225	0	0	0	1	0
rs7929230	0	0	0	1	0
rs7929257	0	0	0	1	0
rs7929262	1	0	0	0	0
rs7929268	0	0	1	0	0
rs7929269	0	0	0	1	0
rs7929294	1	0	0	0	0
rs7929296	0	0	0	1	0
rs7929307	0	0	1	0	0
rs7929323	0	0	0	1	0
rs7929336	0	0	0	1	0
rs7929380	0	0	0	1	0
rs7929381	0	0	0	1	0
rs7929388	0	0	0	1	0
rs7929400	0	0	0	1	0
rs7929401	0	0	0	1	0
rs7929402	0	0	0	1	0
rs7929413	0	0	0	1	0
rs7929414	0	0	0	1	0
rs7929417	0	0	1	0	0
rs7929433	0	0	0	1	0
rs7929444	1	0	0	0	0
rs7929452	0	0	0	1	0
rs7929454	0	0	0	1	0
rs7929466	0	0	0	1	0
rs7929488	0	0	0	1	0
rs7929511	1	0	0	0	0
rs7929536	0	0	0	1	0
rs7929543	0	0	0	1	0
rs7929546	1	0	0	0	0
rs7929552	0	0	0	1	0
rs7929571	0	0	0	1	0
rs7929575	0	0	0	1	0
rs7929581	1	0	0	0	0
rs7929592	0	0	0	1	0
rs7929604	0	0	0	1	0
rs7929619	0	0	0	1	0
rs7929627	0	0	0	1	0
rs7929647	0	0	0	1	0
rs7929656	0	0	0	1	0
rs7929683	1	0	0	0	0
rs7929689	0	1	0	0	0
rs7929712	0	0	0	1	0
rs7929713	0	0	0	1	0
rs7929715	0	0	0	1	0
rs7929717	0	0	0	1	0
rs7929742	0	1	0	0	0
rs7929744	0	0	0	1	0
rs7929763	0	0	0	1	0
rs7929774	0	0	0	1	0
rs7929781	0	0	0	1	0
rs7929794	0	0	0	1	0
rs7929798	0	0	0	1	0
rs7929804	1	0	0	0	0
rs7929830	0	0	0	1	0
rs7929857	0	0	0	1	0
rs7929858	0	0	1	0	0
rs7929869	0	0	1	0	0
rs7929884	0	0	0	1	0
rs7929887	0	0	0	1	0
rs7929900	0	0	0	1	0
rs7929906	0	0	0	1	0
rs7929919	0	0	0	1	0
rs7929920	0	0	0	0	1
rs7929946	0	0	0	1	0
rs7929974	0	1	0	0	0
rs7929991	0	1	0	0	0
rs7929997	0	0	0	1	0
rs7930002	0	0	0	1	0
rs7930009	0	0	0	1	0
rs7930014	0	0	0	0	1
rs7930031	0	0	0	1	0
rs7930050	0	0	1	0	0
rs7930058	0	0	0	1	0
rs7930068	0	0	1	0	0
rs7930078	0	0	0	1	0
rs7930091	0	0	1	0	0
rs7930111	0	0	0	1	0
rs7930134	0	0	0	1	0
rs7930142	0	1	0	0	0
rs7930161	0	0	0	1	0
rs7930163	0	0	0	1	0
rs7930164	0	0	0	1	0
rs7930178	0	0	0	1	0
rs7930183	0	0	0	1	0
rs7930201	0	0	0	1	0
rs7930206	0	0	0	1	0
rs7930213	0	0	0	1	0
rs7930227	0	0	1	0	0
rs7930245	0	1	0	0	0
rs7930252	0	0	0	1	0
rs7930256	0	0	0	1	0
rs7930291	0	0	0	1	0
rs7930304	0	0	0	1	0
rs7930322	0	0	0	1	0
rs7930334	0	0	0	1	0
rs7930347	0	0	0	1	0
rs7930419	0	0	0	1	0
rs7930434	0	0	0	1	0
rs7930449	0	0	0	1	0
rs7930474	0	0	1	0	0
rs7930503	0	0	0	1	0
rs7930523	1	0	0	0	0
rs7930525	0	0	0	1	0
rs7930540	0	0	0	0	1
rs7930544	0	1	0	0	0
rs7930546	0	0	1	0	0
rs7930555	0	0	1	0	0
rs7930558	0	0	0	0	1
rs7930568	0	0	0	1	0
rs7930580	0	0	0	1	0
rs7930607	0	0	0	1	0
rs7930614	0	0	0	1	0
rs7930632	0	0	0	1	0
rs7930635	0	0	0	1	0
rs7930662	0	0	0	1	0
rs7930721	0	1	0	0	0
rs7930722	0	1	0	0	0
rs7930737	1	0	0	0	0
rs7930739	0	0	0	1	0
rs7930753	0	0	0	1	0
rs7930755	0	0	0	1	0
rs7930768	0	0	0	1	0
rs7930773	0	0	0	1	0
rs7930825	0	0	1	0	0
rs7930847	1	0	0	0	0
rs7930852	1	0	0	0	0
rs7930853	0	0	0	1	0
rs7930855	0	0	0	1	0
rs7930863	0	0	0	1	0
rs7930867	1	0	0	0	0
rs7930878	1	0	0	0	0
rs7930982	0	0	0	1	0
rs7930991	1	0	0	0	0
rs7931022	0	0	0	1	0
rs7931042	0	0	0	1	0
rs7931059	0	0	0	1	0
rs7931066	0	0	0	0	1
rs7931083	0	1	0	0	0
rs7931114	0	0	1	0	0
rs7931159	0	0	0	1	0
rs7931167	0	0	0	1	0
rs7931171	0	0	0	1	0
rs7931196	0	0	0	1	0
rs7931229	0	0	0	1	0
rs7931252	0	0	0	1	0
rs7931266	0	0	0	1	0
rs7931268	0	0	0	1	0
rs7931337	0	0	0	1	0
rs7931375	0	0	0	1	0
rs7931380	0	0	0	1	0
rs7931388	0	0	0	1	0
rs7931407	0	0	0	1	0
rs7931411	0	0	1	0	0
rs7931432	0	0	1	0	0
rs7931434	1	0	0	0	0
rs7931437	0	0	0	1	0
rs7931448	0	0	0	1	0
rs7931465	0	0	0	1	0
rs7931473	0	0	0	1	0
rs7931474	0	0	0	1	0
rs7931496	0	0	0	1	0
rs7931502	1	0	0	0	0
rs7931504	1	0	0	0	0
rs7931507	1	0	0	0	0
rs7931512	0	0	0	1	0
rs7931522	0	0	0	0	1
rs7931539	0	0	0	1	0
rs7931558	0	0	0	1	0
rs7931559	0	0	0	1	0
rs7931564	0	0	0	1	0
rs7931568	0	0	0	1	0
rs7931594	0	0	1	0	0
rs7931596	0	0	0	1	0
rs7931598	0	0	0	1	0
rs7931604	1	0	0	0	0
rs7931615	0	0	0	1	0
rs7931623	0	0	1	0	0
rs7931629	0	0	0	1	0
rs7931652	0	0	1	0	0
rs7931656	0	0	0	1	0
rs7931662	0	0	0	1	0
rs7931664	0	0	0	1	0
rs7931666	0	0	0	1	0
rs7931698	0	0	0	1	0
rs7931721	0	0	0	1	0
rs7931722	0	0	0	1	0
rs7931733	0	0	0	1	0
rs7931739	0	0	0	1	0
rs7931754	0	0	0	1	0
rs7931769	0	0	1	0	0
rs7931771	0	0	0	1	0
rs7931785	0	0	0	1	0
rs7931809	0	0	0	1	0
rs7931816	0	0	0	1	0
rs7931826	0	0	1	0	0
rs7931841	0	0	0	1	0
rs7931871	0	0	0	1	0
rs7931885	0	0	0	1	0
rs7931919	0	0	0	1	0
rs7931923	0	0	0	1	0
rs7931925	0	0	0	1	0
rs7931932	0	0	0	1	0
rs7931941	0	1	0	0	0
rs7931949	0	0	0	1	0
rs7931951	0	0	0	1	0
rs7931955	0	0	0	1	0
rs7931983	0	0	0	1	0
rs7931984	0	0	0	1	0
rs7931989	1	0	0	0	0
rs7932004	0	0	0	1	0
rs7932015	0	0	0	1	0
rs7932043	0	0	0	1	0
rs7932059	0	0	1	0	0
rs7932102	0	0	1	0	0
rs7932103	0	0	0	1	0
rs7932122	0	0	0	1	0
rs7932158	0	0	0	1	0
rs7932180	0	0	0	1	0
rs7932195	0	0	0	1	0
rs7932199	0	0	0	1	0
rs7932209	0	0	1	0	0
rs7932218	0	0	0	1	0
rs7932267	0	0	0	1	0
rs7932272	0	0	0	1	0
rs7932315	0	0	0	1	0
rs7932322	0	0	0	1	0
rs7932332	0	0	0	1	0
rs7932333	0	0	0	1	0
rs7932354	1	0	0	0	0
rs7932369	1	0	0	0	0
rs7932379	0	0	0	1	0
rs7932396	0	0	0	1	0
rs7932428	0	0	0	1	0
rs7932437	0	0	0	1	0
rs7932451	0	0	0	1	0
rs7932464	0	0	0	1	0
rs7932465	0	0	0	1	0
rs7932471	0	0	1	0	0
rs7932477	1	0	0	0	0
rs7932497	0	0	0	1	0
rs7932501	0	0	0	1	0
rs7932509	0	0	1	0	0
rs7932510	0	0	0	1	0
rs7932554	0	0	1	0	0
rs7932581	0	0	0	1	0
rs7932585	1	0	0	0	0
rs7932587	0	0	0	1	0
rs7932591	0	0	0	1	0
rs7932605	0	0	0	1	0
rs7932613	0	0	0	1	0
rs7932616	0	1	0	0	0
rs7932636	0	0	1	0	0
rs7932640	0	0	0	1	0
rs7932651	0	0	0	1	0
rs7932654	0	0	0	1	0
rs7932666	0	0	0	1	0
rs7932683	0	0	0	1	0
rs7932687	1	0	0	0	0
rs7932689	0	0	0	1	0
rs7932692	0	0	0	1	0
rs7932694	0	0	0	1	0
rs7932698	0	0	0	1	0
rs7932700	0	0	0	1	0
rs7932738	0	0	0	1	0
rs7932761	0	0	0	1	0
rs7932775	0	0	0	1	0
rs7932790	1	0	0	0	0
rs7932832	0	0	0	1	0
rs7932833	0	0	0	1	0
rs7932861	0	0	0	1	0
rs7932890	0	0	0	1	0
rs7932899	0	0	1	0	0
rs7932906	0	0	0	1	0
rs7932908	0	0	0	1	0
rs7932916	0	0	0	1	0
rs7932953	0	0	0	1	0
rs7932962	1	0	0	0	0
rs7932964	1	0	0	0	0
rs7932975	0	0	0	1	0
rs7932986	0	0	0	1	0
rs7933017	0	0	1	0	0
rs7933061	0	0	1	0	0
rs7933074	0	0	0	1	0
rs7933077	0	0	1	0	0
rs7933118	0	0	0	1	0
rs7933124	0	0	1	0	0
rs7933137	0	0	0	1	0
rs7933164	0	0	0	1	0
rs7933176	0	0	1	0	0
rs7933193	0	0	0	1	0
rs7933207	0	0	0	1	0
rs7933208	0	0	1	0	0
rs7933210	0	0	0	1	0
rs7933220	0	0	0	1	0
rs7933237	1	0	0	0	0
rs7933247	1	0	0	0	0
rs7933249	0	0	1	0	0
rs7933258	0	0	0	1	0
rs7933259	0	0	0	0	1
rs7933339	0	0	0	1	0
rs7933349	0	0	1	0	0
rs7933375	0	0	0	1	0
rs7933408	0	0	0	1	0
rs7933412	0	0	0	1	0
rs7933432	0	0	1	0	0
rs7933484	1	0	0	0	0
rs7933498	0	0	0	1	0
rs7933505	0	0	0	0	1
rs7933509	0	0	0	1	0
rs7933522	0	0	0	1	0
rs7933528	0	0	0	1	0
rs7933566	0	0	0	1	0
rs7933567	0	0	0	1	0
rs7933575	1	0	0	0	0
rs7933581	0	0	0	1	0
rs7933586	0	0	0	1	0
rs7933593	0	0	0	0	1
rs7933594	0	1	0	0	0
rs7933597	0	0	0	1	0
rs7933612	0	0	0	1	0
rs7933622	0	0	0	1	0
rs7933636	0	0	0	1	0
rs7933677	1	0	0	0	0
rs7933688	0	0	0	1	0
rs7933714	0	0	0	1	0
rs7933719	0	0	0	1	0
rs7933736	0	0	0	1	0
rs7933771	0	0	0	1	0
rs7933778	0	0	1	0	0
rs7933779	0	1	0	0	0
rs7933803	0	0	0	1	0
rs7933848	0	0	0	1	0
rs7933857	0	0	0	1	0
rs7933877	0	0	0	1	0
rs7933890	0	0	0	1	0
rs7933903	0	0	0	1	0
rs7933908	0	0	0	1	0
rs7933909	0	0	0	1	0
rs7933912	0	0	0	1	0
rs7933937	0	0	0	1	0
rs7933941	0	0	0	1	0
rs7933954	0	0	0	1	0
rs7933964	0	0	0	1	0
rs7933965	0	0	0	0	1
rs7933975	0	0	0	1	0
rs7933980	0	0	0	0	1
rs7934014	0	0	0	1	0
rs7934032	0	0	1	0	0
rs7934037	1	0	0	0	0
rs7934047	0	0	0	1	0
rs7934061	0	0	1	0	0
rs7934062	0	0	0	1	0
rs7934070	0	0	0	1	0
rs7934075	0	0	0	1	0
rs7934084	0	0	0	1	0
rs7934091	0	0	0	0	1
rs7934092	0	0	0	1	0
rs7934111	0	0	0	1	0
rs7934185	0	0	0	1	0
rs7934212	0	1	0	0	0
rs7934263	0	0	1	0	0
rs7934273	0	0	1	0	0
rs7934300	0	0	1	0	0
rs7934308	0	0	1	0	0
rs7934326	0	0	0	1	0
rs7934379	0	0	0	1	0
rs7934396	1	0	0	0	0
rs7934397	0	0	0	1	0
rs7934399	0	0	0	1	0
rs7934421	1	0	0	0	0
rs7934428	0	0	1	0	0
rs7934444	0	1	0	0	0
rs7934450	0	0	0	1	0
rs7934466	0	0	0	1	0
rs7934485	1	0	0	0	0
rs7934490	0	0	0	1	0
rs7934498	0	0	0	0	1
rs7934514	0	0	1	0	0
rs7934520	0	0	0	1	0
rs7934572	1	0	0	0	0
rs7934581	0	0	0	1	0
rs7934591	0	0	0	1	0
rs7934628	0	0	0	1	0
rs7934630	0	0	1	0	0
rs7934636	1	0	0	0	0
rs7934640	0	0	0	1	0
rs7934646	0	1	0	0	0
rs7934650	0	0	0	1	0
rs7934672	0	0	0	1	0
rs7934678	0	0	0	1	0
rs7934681	1	0	0	0	0
rs7934696	0	0	0	1	0
rs7934708	0	0	0	1	0
rs7934717	0	0	0	1	0
rs7934723	0	0	1	0	0
rs7934734	0	0	0	1	0
rs7934759	0	0	0	1	0
rs7934765	0	0	0	1	0
rs7934777	0	0	0	1	0
rs7934785	0	0	1	0	0
rs7934805	0	0	0	1	0
rs7934825	0	0	0	1	0
rs7934830	0	0	0	1	0
rs7934841	0	0	0	1	0
rs7934854	0	0	0	1	0
rs7934908	0	0	0	1	0
rs7934912	0	0	0	1	0
rs7934922	0	1	0	0	0
rs7934956	0	0	0	1	0
rs7934974	0	0	0	1	0
rs7935000	0	0	0	1	0
rs7935003	0	0	0	1	0
rs7935005	0	0	0	1	0
rs7935012	0	0	0	1	0
rs7935026	0	0	0	1	0
rs7935027	0	0	0	1	0
rs7935035	0	0	0	1	0
rs7935045	0	0	0	1	0
rs7935046	0	0	0	1	0
rs7935070	1	0	0	0	0
rs7935087	0	0	0	1	0
rs7935110	0	0	0	1	0
rs7935118	0	0	0	1	0
rs7935125	0	0	0	1	0
rs7935142	1	0	0	0	0
rs7935157	0	0	0	1	0
rs7935173	0	0	0	1	0
rs7935180	0	0	0	1	0
rs7935194	0	0	1	0	0
rs7935195	0	0	0	1	0
rs7935219	0	0	0	1	0
rs7935221	0	0	0	1	0
rs7935251	0	0	0	1	0
rs7935256	0	0	0	1	0
rs7935280	0	0	0	1	0
rs7935292	0	0	0	1	0
rs7935311	0	0	0	1	0
rs7935326	0	0	0	1	0
rs7935331	0	1	0	0	0
rs7935394	1	0	0	0	0
rs7935399	0	0	0	1	0
rs7935408	0	0	0	1	0
rs7935425	0	0	0	1	0
rs7935432	1	0	0	0	0
rs7935435	0	0	1	0	0
rs7935457	0	0	1	0	0
rs7935464	0	0	0	1	0
rs7935536	0	0	0	1	0
rs7935540	0	0	0	1	0
rs7935577	0	0	0	1	0
rs7935598	0	0	0	1	0
rs7935604	0	1	0	0	0
rs7935608	0	0	0	1	0
rs7935614	0	0	0	1	0
rs7935617	1	0	0	0	0
rs7935635	0	0	0	1	0
rs7935636	0	0	0	1	0
rs7935660	0	0	0	1	0
rs7935661	0	0	0	1	0
rs7935699	0	1	0	0	0
rs7935705	0	0	1	0	0
rs7935708	1	0	0	0	0
rs7935715	0	0	0	1	0
rs7935720	0	0	0	1	0
rs7935727	0	0	0	1	0
rs7935730	0	0	0	1	0
rs7935757	0	0	0	1	0
rs7935762	0	0	0	1	0
rs7935764	0	0	0	1	0
rs7935810	1	0	0	0	0
rs7935824	0	0	0	1	0
rs7935843	0	0	0	1	0
rs7935851	1	0	0	0	0
rs7935859	0	0	0	1	0
rs7935868	0	0	0	1	0
rs7935877	0	0	0	1	0
rs7935900	0	0	0	1	0
rs7935912	0	0	0	1	0
rs7935922	0	0	0	1	0
rs7935954	0	0	1	0	0
rs7935960	0	0	1	0	0
rs7935996	0	0	0	1	0
rs7936002	0	0	0	1	0
rs7936003	0	0	0	1	0
rs7936011	0	0	0	1	0
rs7936013	0	0	0	1	0
rs7936023	0	0	1	0	0
rs7936028	0	0	0	1	0
rs7936053	0	0	1	0	0
rs7936077	0	0	1	0	0
rs7936103	0	0	0	1	0
rs7936107	0	0	1	0	0
rs7936109	0	1	0	0	0
rs7936130	0	0	0	1	0
rs7936151	0	0	0	1	0
rs7936165	0	0	0	1	0
rs7936167	0	0	0	1	0
rs7936205	0	0	0	1	0
rs7936232	0	0	0	1	0
rs7936239	0	0	0	1	0
rs7936281	0	1	0	0	0
rs7936283	0	0	0	1	0
rs7936288	0	0	0	1	0
rs7936290	0	0	0	1	0
rs7936296	0	0	1	0	0
rs7936308	0	0	0	1	0
rs7936310	0	0	0	1	0
rs7936328	0	0	0	1	0
rs7936359	0	0	0	1	0
rs7936374	0	0	1	0	0
rs7936400	0	0	0	1	0
rs7936415	1	0	0	0	0
rs7936423	0	0	0	1	0
rs7936438	0	0	0	1	0
rs7936447	0	0	0	1	0
rs7936469	0	0	0	0	1
rs7936472	0	0	0	1	0
rs7936476	0	0	0	1	0
rs7936500	0	0	0	1	0
rs7936516	0	0	0	1	0
rs7936546	0	0	0	1	0
rs7936554	0	0	0	1	0
rs7936564	0	0	0	1	0
rs7936571	0	0	1	0	0
rs7936578	0	0	1	0	0
rs7936587	0	0	0	1	0
rs7936592	0	0	0	1	0
rs7936617	0	0	0	1	0
rs7936654	1	0	0	0	0
rs7936673	0	0	0	1	0
rs7936728	1	0	0	0	0
rs7936752	0	0	0	1	0
rs7936778	1	0	0	0	0
rs7936780	0	0	1	0	0
rs7936832	0	0	0	1	0
rs7936840	0	1	0	0	0
rs7936843	0	0	0	1	0
rs7936859	1	0	0	0	0
rs7936872	0	0	0	1	0
rs7936878	0	0	0	0	1
rs7936885	0	0	0	1	0
rs7936887	0	0	1	0	0
rs7936902	0	0	0	1	0
rs7936910	0	0	1	0	0
rs7936924	0	0	0	1	0
rs7936950	0	0	0	1	0
rs7936970	0	0	0	1	0
rs7936979	0	0	0	1	0
rs7936991	0	0	0	1	0
rs7937018	0	0	0	1	0
rs7937037	0	0	0	1	0
rs7937091	0	0	0	1	0
rs7937110	1	0	0	0	0
rs7937113	0	0	0	1	0
rs7937120	0	0	0	1	0
rs7937162	0	0	0	1	0
rs7937176	0	0	0	1	0
rs7937178	0	0	0	1	0
rs7937200	1	0	0	0	0
rs7937208	0	0	0	1	0
rs7937214	0	0	0	1	0
rs7937225	0	0	0	1	0
rs7937234	0	0	0	1	0
rs7937254	0	0	0	1	0
rs7937264	0	0	0	1	0
rs7937273	1	0	0	0	0
rs7937284	0	0	0	1	0
rs7937294	0	0	0	1	0
rs7937295	0	0	0	0	1
rs7937298	1	0	0	0	0
rs7937299	0	0	0	1	0
rs7937316	0	0	0	1	0
rs7937342	0	0	0	1	0
rs7937345	0	0	0	1	0
rs7937351	0	0	0	1	0
rs7937368	0	0	0	0	1
rs7937386	0	0	0	1	0
rs7937388	1	0	0	0	0
rs7937391	0	0	0	1	0
rs7937397	0	0	0	1	0
rs7937401	0	0	1	0	0
rs7937415	0	1	0	0	0
rs7937417	0	0	0	1	0
rs7937426	0	0	0	1	0
rs7937438	0	0	0	1	0
rs7937442	0	0	0	1	0
rs7937443	0	0	0	1	0
rs7937478	0	0	0	1	0
rs7937508	1	0	0	0	0
rs7937552	0	0	0	1	0
rs7937553	0	0	0	1	0
rs7937554	0	0	0	1	0
rs7937557	0	0	0	1	0
rs7937581	0	0	0	1	0
rs7937582	0	1	0	0	0
rs7937583	0	0	0	1	0
rs7937596	0	0	0	1	0
rs7937609	1	0	0	0	0
rs7937640	0	0	1	0	0
rs7937670	0	0	0	1	0
rs7937682	0	1	0	0	0
rs7937697	0	0	0	1	0
rs7937711	1	0	0	0	0
rs7937726	0	0	0	1	0
rs7937731	0	0	0	1	0
rs7937747	0	0	0	1	0
rs7937757	0	0	0	1	0
rs7937770	0	0	0	1	0
rs7937773	0	0	0	1	0
rs7937774	0	0	0	1	0
rs7937779	0	0	0	1	0
rs7937793	0	0	0	1	0
rs7937819	0	0	0	1	0
rs7937826	0	0	0	1	0
rs7937828	0	0	0	1	0
rs7937829	0	0	0	1	0
rs7937832	0	0	0	1	0
rs7937868	0	0	1	0	0
rs7937902	0	0	0	1	0
rs7937910	0	0	0	1	0
rs7937913	0	0	0	1	0
rs7937921	0	0	0	1	0
rs7937924	0	0	0	1	0
rs7937925	0	0	0	1	0
rs7937959	1	0	0	0	0
rs7937964	0	0	0	1	0
rs7937978	0	0	0	1	0
rs7937990	0	0	0	1	0
rs7937996	0	1	0	0	0
rs7938011	0	0	0	1	0
rs7938015	0	0	0	1	0
rs7938054	0	0	1	0	0
rs7938058	0	0	1	0	0
rs7938064	0	0	0	1	0
rs7938071	0	0	1	0	0
rs7938074	1	0	0	0	0
rs7938081	0	0	0	1	0
rs7938096	0	0	0	1	0
rs7938151	0	0	1	0	0
rs7938157	0	0	0	1	0
rs7938173	0	0	1	0	0
rs7938174	0	0	0	1	0
rs7938180	0	0	0	1	0
rs7938192	0	1	0	0	0
rs7938200	0	0	0	1	0
rs7938201	0	0	0	1	0
rs7938204	0	0	0	1	0
rs7938212	1	0	0	0	0
rs7938232	0	0	0	1	0
rs7938256	0	0	0	1	0
rs7938257	0	0	0	1	0
rs7938276	1	0	0	0	0
rs7938286	0	0	0	1	0
rs7938295	0	0	0	1	0
rs7938332	0	1	0	0	0
rs7938343	1	0	0	0	0
rs7938360	0	1	0	0	0
rs7938376	0	0	0	1	0
rs7938396	0	0	0	1	0
rs7938420	0	0	1	0	0
rs7938438	1	0	0	0	0
rs7938440	0	0	0	1	0
rs7938455	0	0	0	1	0
rs7938487	0	0	0	1	0
rs7938496	0	1	0	0	0
rs7938511	0	0	1	0	0
rs7938563	0	0	0	1	0
rs7938587	0	0	0	1	0
rs7938620	0	1	0	0	0
rs7938638	0	0	0	1	0
rs7938664	0	0	0	1	0
rs7938684	0	0	0	1	0
rs7938692	0	0	0	1	0
rs7938715	0	0	0	1	0
rs7938727	0	0	0	1	0
rs7938728	0	0	0	1	0
rs7938734	0	0	0	1	0
rs7938735	0	0	0	1	0
rs7938757	0	0	1	0	0
rs7938768	0	0	0	1	0
rs7938792	0	0	1	0	0
rs7938809	0	0	0	1	0
rs7938815	0	0	0	1	0
rs7938816	0	0	0	1	0
rs7938820	0	0	0	1	0
rs7938823	0	0	0	1	0
rs7938874	0	0	0	1	0
rs7938880	0	0	0	1	0
rs7938885	0	0	0	1	0
rs7938918	0	0	0	1	0
rs7938923	0	0	0	1	0
rs7938934	0	0	0	1	0
rs7938946	0	0	0	1	0
rs7938947	0	0	0	1	0
rs7938954	0	0	0	1	0
rs7938962	0	0	0	1	0
rs7938970	0	0	1	0	0
rs7938974	0	0	0	1	0
rs7938978	0	0	0	1	0
rs7938979	0	1	0	0	0
rs7939043	0	0	0	1	0
rs7939049	0	0	0	1	0
rs7939056	0	0	1	0	0
rs7939073	0	0	0	1	0
rs7939075	0	0	0	1	0
rs7939105	0	0	0	1	0
rs7939112	0	0	0	1	0
rs7939157	1	0	0	0	0
rs7939172	0	0	0	1	0
rs7939201	0	0	0	1	0
rs7939212	0	1	0	0	0
rs7939217	0	0	0	1	0
rs7939222	1	0	0	0	0
rs7939240	0	0	0	1	0
rs7939244	0	0	1	0	0
rs7939272	0	0	0	1	0
rs7939285	0	0	0	1	0
rs7939286	0	0	0	1	0
rs7939300	0	0	0	1	0
rs7939301	0	0	0	1	0
rs7939306	0	0	0	1	0
rs7939316	0	0	0	1	0
rs7939325	1	0	0	0	0
rs7939331	0	0	0	1	0
rs7939338	0	0	0	1	0
rs7939356	0	0	0	1	0
rs7939363	0	0	0	1	0
rs7939386	0	0	0	1	0
rs7939421	0	0	0	1	0
rs7939433	0	0	0	1	0
rs7939469	0	0	0	1	0
rs7939499	1	0	0	0	0
rs7939500	0	0	1	0	0
rs7939513	0	1	0	0	0
rs7939515	0	0	0	1	0
rs7939524	0	0	0	1	0
rs7939542	1	0	0	0	0
rs7939546	0	0	0	1	0
rs7939547	0	0	0	1	0
rs7939551	0	0	0	1	0
rs7939558	0	0	0	1	0
rs7939569	0	0	0	1	0
rs7939606	0	0	0	1	0
rs7939614	0	0	0	1	0
rs7939620	0	0	0	1	0
rs7939642	0	0	0	1	0
rs7939645	0	1	0	0	0
rs7939664	0	0	0	1	0
rs7939673	1	0	0	0	0
rs7939679	0	0	0	1	0
rs7939707	0	0	0	1	0
rs7939731	1	0	0	0	0
rs7939750	0	0	0	1	0
rs7939791	0	0	0	0	1
rs7939806	0	0	0	1	0
rs7939874	0	0	0	1	0
rs7939929	0	1	0	0	0
rs7939942	0	0	0	1	0
rs7939965	0	0	0	1	0
rs7939968	0	0	0	1	0
rs7939969	0	0	0	1	0
rs7939973	0	0	0	1	0
rs7939978	0	0	0	1	0
rs7940000	0	0	0	1	0
rs7940003	0	0	0	1	0
rs7940017	0	0	0	1	0
rs7940033	0	0	0	1	0
rs7940037	0	0	0	1	0
rs7940041	0	0	0	1	0
rs7940051	0	0	0	1	0
rs7940073	0	0	0	1	0
rs7940086	1	0	0	0	0
rs7940087	0	1	0	0	0
rs7940098	0	0	1	0	0
rs7940113	1	0	0	0	0
rs7940157	0	0	0	1	0
rs7940159	0	0	0	1	0
rs7940161	0	0	0	1	0
rs7940197	0	0	0	1	0
rs7940217	1	0	0	0	0
rs7940219	0	0	0	1	0
rs7940234	0	0	0	1	0
rs7940253	0	0	0	1	0
rs7940272	0	0	0	1	0
rs7940274	0	0	0	1	0
rs7940289	0	0	0	1	0
rs7940298	0	0	0	1	0
rs7940304	0	0	0	1	0
rs7940329	0	0	0	1	0
rs7940331	0	0	0	1	0
rs7940341	0	0	1	0	0
rs7940347	0	0	0	1	0
rs7940366	1	0	0	0	0
rs7940368	0	1	0	0	0
rs7940391	0	0	0	1	0
rs7940412	0	0	0	1	0
rs7940418	0	0	0	1	0
rs7940419	0	0	1	0	0
rs7940439	0	1	0	0	0
rs7940441	1	0	0	0	0
rs7940459	0	0	0	1	0
rs7940473	1	0	0	0	0
rs7940486	0	0	0	1	0
rs7940489	0	0	0	1	0
rs7940497	0	0	0	1	0
rs7940500	1	0	0	0	0
rs7940501	1	0	0	0	0
rs7940507	0	0	0	1	0
rs7940531	0	0	0	1	0
rs7940569	0	0	0	1	0
rs7940577	0	0	0	1	0
rs7940578	1	0	0	0	0
rs7940606	1	0	0	0	0
rs7940610	0	0	0	1	0
rs7940635	0	0	0	1	0
rs7940641	1	0	0	0	0
rs7940668	1	0	0	0	0
rs7940682	1	0	0	0	0
rs7940691	0	0	0	1	0
rs7940702	0	0	0	1	0
rs7940707	0	0	1	0	0
rs7940714	0	0	0	1	0
rs7940720	0	0	0	1	0
rs7940722	0	0	0	1	0
rs7940751	0	0	0	1	0
rs7940776	0	0	0	1	0
rs7940779	0	0	0	1	0
rs7940811	0	0	0	1	0
rs7940813	0	0	0	1	0
rs7940843	0	0	0	1	0
rs7940864	0	0	0	1	0
rs7940874	0	0	0	1	0
rs7940877	0	0	0	1	0
rs7940887	0	0	0	1	0
rs7940920	0	0	0	1	0
rs7940935	0	0	0	1	0
rs7940947	0	0	0	0	1
rs7940957	0	0	1	0	0
rs7940985	0	0	0	1	0
rs7941004	0	0	0	1	0
rs7941006	0	0	0	1	0
rs7941039	0	0	0	1	0
rs7941042	0	0	0	1	0
rs7941060	0	0	1	0	0
rs7941071	0	0	0	1	0
rs7941097	0	0	0	1	0
rs7941109	0	0	0	1	0
rs7941120	1	0	0	0	0
rs7941121	0	0	0	1	0
rs7941126	0	1	0	0	0
rs7941128	0	0	0	1	0
rs7941129	0	0	1	0	0
rs7941144	0	0	1	0	0
rs7941148	1	0	0	0	0
rs7941159	0	0	0	1	0
rs7941169	0	0	0	1	0
rs7941201	0	0	0	1	0
rs7941222	1	0	0	0	0
rs7941224	1	0	0	0	0
rs7941264	0	0	0	1	0
rs7941278	1	0	0	0	0
rs7941283	0	0	0	1	0
rs7941298	0	0	0	1	0
rs7941311	0	0	0	1	0
rs7941327	0	0	0	1	0
rs7941331	0	0	0	1	0
rs7941332	0	0	0	1	0
rs7941341	1	0	0	0	0
rs7941351	0	0	0	1	0
rs7941361	0	0	0	1	0
rs7941365	0	0	1	0	0
rs7941366	0	0	0	1	0
rs7941377	1	0	0	0	0
rs7941385	1	0	0	0	0
rs7941395	0	0	0	1	0
rs7941436	0	0	1	0	0
rs7941439	1	0	0	0	0
rs7941452	0	0	0	1	0
rs7941510	1	0	0	0	0
rs7941527	1	0	0	0	0
rs7941531	1	0	0	0	0
rs7941532	0	1	0	0	0
rs7941537	0	0	0	1	0
rs7941548	0	0	0	1	0
rs7941556	0	0	0	1	0
rs7941559	0	0	1	0	0
rs7941561	0	1	0	0	0
rs7941588	0	0	0	1	0
rs7941602	0	0	0	1	0
rs7941625	0	0	0	1	0
rs7941626	0	0	0	1	0
rs7941648	0	0	0	1	0
rs7941665	0	0	0	1	0
rs7941683	0	0	0	1	0
rs7941692	0	0	0	1	0
rs7941709	0	0	0	1	0
rs7941735	0	0	0	1	0
rs7941748	0	0	0	1	0
rs7941786	0	0	0	1	0
rs7941804	0	0	0	1	0
rs7941813	1	0	0	0	0
rs7941817	0	0	0	1	0
rs7941824	0	0	0	1	0
rs7941829	0	0	1	0	0
rs7941844	1	0	0	0	0
rs7941865	0	0	0	1	0
rs7941876	0	0	0	1	0
rs7941889	0	0	0	1	0
rs7941894	1	0	0	0	0
rs7941915	0	0	0	1	0
rs7941944	0	0	1	0	0
rs7941957	0	0	0	1	0
rs7941964	1	0	0	0	0
rs7941971	0	0	1	0	0
rs7941992	0	0	0	1	0
rs7942006	1	0	0	0	0
rs7942029	0	0	0	0	1
rs7942031	1	0	0	0	0
rs7942042	0	0	0	1	0
rs7942057	0	0	0	1	0
rs7942063	0	0	1	0	0
rs7942105	0	0	0	1	0
rs7942124	0	0	0	1	0
rs7942146	0	0	0	1	0
rs7942151	0	0	1	0	0
rs7942155	0	0	0	1	0
rs7942164	0	0	1	0	0
rs7942180	0	0	0	1	0
rs7942190	1	0	0	0	0
rs7942196	0	0	0	1	0
rs7942203	0	0	0	1	0
rs7942204	0	0	1	0	0
rs7942225	0	0	0	1	0
rs7942230	0	0	0	1	0
rs7942238	0	0	0	1	0
rs7942248	0	0	0	1	0
rs7942250	0	0	0	1	0
rs7942259	0	0	0	1	0
rs7942264	0	0	1	0	0
rs7942284	0	0	0	1	0
rs7942290	0	0	1	0	0
rs7942296	0	0	0	1	0
rs7942322	0	0	1	0	0
rs7942357	0	0	0	1	0
rs7942371	0	0	0	1	0
rs7942386	0	0	0	1	0
rs7942395	0	0	0	1	0
rs7942400	0	0	0	1	0
rs7942402	0	0	1	0	0
rs7942441	1	0	0	0	0
rs7942488	0	0	1	0	0
rs7942490	1	0	0	0	0
rs7942499	0	0	0	1	0
rs7942527	0	0	0	1	0
rs7942575	0	0	0	1	0
rs7942583	0	0	0	1	0
rs7942586	0	0	0	1	0
rs7942590	1	0	0	0	0
rs7942596	0	0	0	1	0
rs7942623	0	0	1	0	0
rs7942626	0	1	0	0	0
rs7942630	0	0	0	1	0
rs7942639	0	0	0	1	0
rs7942642	1	0	0	0	0
rs7942645	0	0	0	1	0
rs7942681	0	0	0	1	0
rs7942698	0	0	0	1	0
rs7942736	0	0	0	1	0
rs7942741	0	0	0	1	0
rs7942769	0	0	0	1	0
rs7942771	0	0	1	0	0
rs7942794	0	0	0	0	1
rs7942804	0	0	0	1	0
rs7942845	1	0	0	0	0
rs7942846	1	0	0	0	0
rs7942847	0	0	0	1	0
rs7942886	0	0	0	1	0
rs7942898	0	0	1	0	0
rs7942972	0	0	0	1	0
rs7943007	0	0	0	1	0
rs7943010	0	0	0	1	0
rs7943062	0	0	0	0	1
rs7943072	0	0	0	1	0
rs7943104	0	0	0	1	0
rs7943132	0	0	0	1	0
rs7943142	0	0	1	0	0
rs7943152	0	0	0	1	0
rs7943185	1	0	0	0	0
rs7943194	0	0	0	1	0
rs7943227	0	1	0	0	0
rs7943241	1	0	0	0	0
rs7943250	0	0	1	0	0
rs7943254	0	0	0	1	0
rs7943259	0	0	0	0	1
rs7943267	0	0	0	1	0
rs7943307	0	0	0	1	0
rs7943314	0	0	0	1	0
rs7943333	0	0	0	1	0
rs7943346	0	0	0	1	0
rs7943353	0	0	1	0	0
rs7943354	0	0	0	1	0
rs7943357	0	0	0	1	0
rs7943371	0	0	0	1	0
rs7943377	1	0	0	0	0
rs7943395	0	0	0	1	0
rs7943442	0	0	0	1	0
rs7943461	0	0	0	1	0
rs7943490	0	0	0	1	0
rs7943560	0	0	0	1	0
rs7943563	0	0	0	1	0
rs7943571	0	0	0	1	0
rs7943580	0	0	0	1	0
rs7943586	0	0	0	1	0
rs7943592	1	0	0	0	0
rs7943602	0	1	0	0	0
rs7943603	0	1	0	0	0
rs7943606	0	0	0	1	0
rs7943633	0	0	0	1	0
rs7943652	0	0	0	1	0
rs7943666	0	0	0	1	0
rs7943671	0	0	0	1	0
rs7943673	0	0	0	1	0
rs7943688	1	0	0	0	0
rs7943707	0	0	1	0	0
rs7943722	0	0	0	1	0
rs7943725	0	0	0	0	1
rs7943727	0	0	0	1	0
rs7943744	0	0	0	1	0
rs7943745	1	0	0	0	0
rs7943765	0	0	1	0	0
rs7943773	0	0	0	1	0
rs7943786	0	0	0	1	0
rs7943796	0	0	1	0	0
rs7943815	0	0	0	1	0
rs7943825	0	0	0	1	0
rs7943827	0	0	0	1	0
rs7943831	0	0	0	1	0
rs7943842	0	0	0	1	0
rs7943849	0	0	0	1	0
rs7943866	1	0	0	0	0
rs7943884	0	0	0	0	1
rs7943887	0	0	0	1	0
rs7943890	0	0	0	1	0
rs7943895	0	0	0	1	0
rs7943903	1	0	0	0	0
rs7943908	0	0	0	1	0
rs7943909	0	1	0	0	0
rs7943925	0	0	0	0	1
rs7943949	0	0	0	1	0
rs7943977	0	0	0	1	0
rs7943986	0	0	0	1	0
rs7943989	0	0	0	1	0
rs7944017	0	0	0	1	0
rs7944033	0	0	1	0	0
rs7944037	0	0	0	1	0
rs7944045	0	0	0	1	0
rs7944071	1	0	0	0	0
rs7944073	0	1	0	0	0
rs7944075	0	0	1	0	0
rs7944113	0	1	0	0	0
rs7944117	0	0	0	1	0
rs7944126	0	0	0	1	0
rs7944128	0	0	0	1	0
rs7944148	0	0	0	1	0
rs7944167	0	0	1	0	0
rs7944171	0	0	0	1	0
rs7944183	0	0	0	1	0
rs7944184	0	0	0	1	0
rs7944189	0	0	0	1	0
rs7944198	0	0	0	1	0
rs7944213	0	0	0	1	0
rs7944230	0	0	0	1	0
rs7944233	0	0	0	1	0
rs7944247	0	0	0	1	0
rs7944254	1	0	0	0	0
rs7944276	0	0	0	1	0
rs7944282	0	0	0	1	0
rs7944287	0	0	0	1	0
rs7944294	0	1	0	0	0
rs7944296	0	0	0	1	0
rs7944302	0	0	0	1	0
rs7944312	0	0	0	1	0
rs7944315	0	0	0	1	0
rs7944348	0	0	0	0	1
rs7944356	0	0	0	1	0
rs7944359	0	0	0	1	0
rs7944370	1	0	0	0	0
rs7944372	1	0	0	0	0
rs7944374	0	0	0	1	0
rs7944382	0	0	1	0	0
rs7944419	1	0	0	0	0
rs7944427	0	0	0	1	0
rs7944436	0	0	0	1	0
rs7944467	0	0	0	1	0
rs7944485	0	0	0	1	0
rs7944505	0	0	0	1	0
rs7944523	0	0	0	1	0
rs7944530	0	0	0	1	0
rs7944536	0	0	0	1	0
rs7944553	0	1	0	0	0
rs7944583	0	0	0	1	0
rs7944596	0	0	0	1	0
rs7944606	0	0	1	0	0
rs7944629	0	0	0	1	0
rs7944648	0	0	1	0	0
rs7944678	0	0	0	1	0
rs7944714	0	0	0	1	0
rs7944733	0	0	0	1	0
rs7944735	1	0	0	0	0
rs7944746	0	0	0	1	0
rs7944756	0	0	0	1	0
rs7944772	0	0	0	1	0
rs7944780	0	0	0	1	0
rs7944885	0	0	0	1	0
rs7944913	0	0	0	1	0
rs7944926	0	0	0	1	0
rs7944966	1	0	0	0	0
rs7944979	0	0	0	1	0
rs7944997	0	0	0	1	0
rs7944999	0	0	0	1	0
rs7945035	0	0	0	1	0
rs7945047	0	0	0	1	0
rs7945049	0	0	0	1	0
rs7945053	0	0	0	1	0
rs7945078	0	0	0	1	0
rs7945087	0	0	0	1	0
rs7945093	1	0	0	0	0
rs7945102	0	0	0	1	0
rs7945115	0	0	0	1	0
rs7945133	0	0	0	1	0
rs7945160	1	0	0	0	0
rs7945174	0	0	0	1	0
rs7945192	0	0	0	1	0
rs7945200	0	0	0	1	0
rs7945226	0	0	0	1	0
rs7945292	0	0	0	1	0
rs7945314	1	0	0	0	0
rs7945327	1	0	0	0	0
rs7945329	1	0	0	0	0
rs7945337	0	0	0	1	0
rs7945377	0	0	0	1	0
rs7945395	0	0	0	1	0
rs7945413	0	0	0	1	0
rs7945423	0	0	1	0	0
rs7945424	0	0	0	1	0
rs7945430	1	0	0	0	0
rs7945448	0	0	0	1	0
rs7945449	0	0	0	1	0
rs7945461	0	0	0	1	0
rs7945472	0	0	0	1	0
rs7945532	0	0	0	1	0
rs7945539	1	0	0	0	0
rs7945540	0	0	0	1	0
rs7945541	0	0	0	1	0
rs7945549	0	0	1	0	0
rs7945573	0	0	0	1	0
rs7945575	0	0	0	1	0
rs7945602	0	0	0	1	0
rs7945604	0	0	0	1	0
rs7945619	0	0	0	0	1
rs7945620	0	0	0	1	0
rs7945657	1	0	0	0	0
rs7945659	1	0	0	0	0
rs7945660	0	0	0	1	0
rs7945674	0	0	0	1	0
rs7945705	1	0	0	0	0
rs7945707	0	0	0	1	0
rs7945726	1	0	0	0	0
rs7945740	0	0	0	1	0
rs7945749	0	0	0	1	0
rs7945771	0	0	0	1	0
rs7945778	0	0	1	0	0
rs7945782	0	0	1	0	0
rs7945791	0	0	0	1	0
rs7945797	0	0	1	0	0
rs7945809	0	0	0	1	0
rs7945812	0	0	0	1	0
rs7945829	0	1	0	0	0
rs7945838	0	0	0	1	0
rs7945850	0	0	0	1	0
rs7945861	0	0	0	1	0
rs7945862	0	0	0	1	0
rs7945878	0	0	0	1	0
rs7945881	0	0	0	1	0
rs7945899	0	0	0	1	0
rs7945901	0	0	1	0	0
rs7945910	1	0	0	0	0
rs7945918	0	0	0	1	0
rs7945925	0	0	1	0	0
rs7945926	0	0	0	0	1
rs7945927	0	0	0	1	0
rs7945928	0	0	0	1	0
rs7945942	0	0	0	1	0
rs7945952	0	0	1	0	0
rs7945968	0	0	0	1	0
rs7945979	0	0	0	1	0
rs7945986	0	0	0	1	0
rs7946005	0	0	0	1	0
rs7946007	0	0	0	1	0
rs7946010	0	0	0	1	0
rs7946060	0	0	0	1	0
rs7946076	0	0	0	1	0
rs7946115	0	1	0	0	0
rs7946140	0	0	0	1	0
rs7946147	0	0	0	1	0
rs7946149	0	0	0	1	0
rs7946165	0	0	0	1	0
rs7946175	0	0	0	1	0
rs7946176	1	0	0	0	0
rs7946189	0	0	1	0	0
rs7946190	0	0	0	1	0
rs7946197	0	1	0	0	0
rs7946198	0	0	0	1	0
rs7946199	0	0	0	1	0
rs7946212	1	0	0	0	0
rs7946221	0	0	0	1	0
rs7946230	0	0	1	0	0
rs7946236	0	0	0	1	0
rs7946242	0	0	0	1	0
rs7946248	0	0	0	1	0
rs7946265	0	0	1	0	0
rs7946278	0	0	0	1	0
rs7946302	0	0	0	1	0
rs7946320	0	1	0	0	0
rs7946325	0	0	0	1	0
rs7946341	0	0	0	1	0
rs7946344	0	0	0	1	0
rs7946351	1	0	0	0	0
rs7946352	0	0	0	1	0
rs7946379	0	0	0	1	0
rs7946431	0	0	0	1	0
rs7946437	0	0	0	1	0
rs7946469	0	0	0	1	0
rs7946480	0	0	0	1	0
rs7946494	0	0	0	1	0
rs7946523	0	0	0	1	0
rs7946528	0	0	0	1	0
rs7946553	0	0	0	1	0
rs7946556	0	0	0	1	0
rs7946561	0	0	0	1	0
rs7946562	0	0	0	1	0
rs7946573	0	0	0	1	0
rs7946577	0	0	0	1	0
rs7946578	0	1	0	0	0
rs7946579	0	0	1	0	0
rs7946594	0	0	1	0	0
rs7946600	0	0	1	0	0
rs7946613	0	0	0	1	0
rs7946617	0	0	1	0	0
rs7946647	0	0	0	1	0
rs7946650	0	0	0	1	0
rs7946652	1	0	0	0	0
rs7946670	0	0	0	1	0
rs7946707	0	0	0	1	0
rs7946733	0	0	0	1	0
rs7946746	0	0	0	1	0
rs7946750	0	0	0	1	0
rs7946770	0	0	1	0	0
rs7946788	0	0	0	1	0
rs7946797	0	0	0	1	0
rs7946815	0	0	0	1	0
rs7946816	0	0	1	0	0
rs7946837	0	0	0	1	0
rs7946840	0	0	0	1	0
rs7946854	0	0	0	1	0
rs7946870	0	0	0	1	0
rs7946874	0	0	0	1	0
rs7946882	0	0	0	1	0
rs7946883	0	0	0	1	0
rs7946885	0	0	0	1	0
rs7946895	0	0	0	1	0
rs7946937	1	0	0	0	0
rs7946944	0	0	0	1	0
rs7946970	0	0	0	1	0
rs7946973	0	0	0	1	0
rs7946983	0	0	1	0	0
rs7946987	0	0	0	1	0
rs7947032	0	0	0	1	0
rs7947050	0	0	1	0	0
rs7947055	0	0	0	1	0
rs7947057	0	0	0	1	0
rs7947063	0	0	0	1	0
rs7947070	0	0	0	1	0
rs7947098	0	0	0	1	0
rs7947146	0	0	0	1	0
rs7947151	0	0	0	1	0
rs7947153	0	0	0	1	0
rs7947157	0	0	0	1	0
rs7947162	0	0	1	0	0
rs7947168	0	0	0	1	0
rs7947188	0	0	0	1	0
rs7947200	0	0	0	1	0
rs7947204	0	0	0	1	0
rs7947211	0	0	0	1	0
rs7947223	0	0	0	1	0
rs7947224	0	0	1	0	0
rs7947230	1	0	0	0	0
rs7947250	1	0	0	0	0
rs7947286	0	0	0	1	0
rs7947287	0	0	0	1	0
rs7947303	1	0	0	0	0
rs7947326	0	0	0	1	0
rs7947329	0	0	0	1	0
rs7947346	0	0	1	0	0
rs7947364	0	0	0	1	0
rs7947413	0	0	0	1	0
rs7947421	0	0	0	1	0
rs7947434	0	0	0	1	0
rs7947439	0	0	1	0	0
rs7947455	0	0	0	1	0
rs7947462	0	0	0	1	0
rs7947474	0	0	0	1	0
rs7947475	0	0	0	1	0
rs7947482	0	1	0	0	0
rs7947484	0	0	0	1	0
rs7947488	0	0	1	0	0
rs7947489	0	0	0	1	0
rs7947495	0	0	0	1	0
rs7947498	0	0	1	0	0
rs7947501	0	0	1	0	0
rs7947510	0	0	0	1	0
rs7947520	0	0	0	1	0
rs7947524	0	0	0	1	0
rs7947526	0	0	0	1	0
rs7947534	0	0	0	1	0
rs7947541	0	0	0	1	0
rs7947553	1	0	0	0	0
rs7947570	0	0	1	0	0
rs7947578	0	0	0	1	0
rs7947602	0	0	0	1	0
rs7947614	0	0	0	1	0
rs7947617	0	0	1	0	0
rs7947650	0	0	0	1	0
rs7947654	0	0	0	1	0
rs7947657	0	0	0	1	0
rs7947670	1	0	0	0	0
rs7947677	0	0	0	1	0
rs7947680	0	0	0	1	0
rs7947702	0	0	0	1	0
rs7947721	0	0	0	1	0
rs7947747	1	0	0	0	0
rs7947756	0	0	0	1	0
rs7947757	0	0	0	1	0
rs7947789	0	0	0	1	0
rs7947797	1	0	0	0	0
rs7947802	0	0	0	1	0
rs7947811	0	0	0	1	0
rs7947812	0	0	0	1	0
rs7947824	0	0	0	1	0
rs7947852	0	0	0	1	0
rs7947874	0	0	0	1	0
rs7947883	0	1	0	0	0
rs7947907	0	0	0	1	0
rs7947950	0	0	0	1	0
rs7947972	1	0	0	0	0
rs7947973	0	1	0	0	0
rs7947978	0	0	0	1	0
rs7947990	1	0	0	0	0
rs7948006	0	0	1	0	0
rs7948049	0	0	1	0	0
rs7948072	0	0	0	1	0
rs7948129	0	0	0	1	0
rs7948133	0	0	0	1	0
rs7948142	0	0	0	1	0
rs7948219	1	0	0	0	0
rs7948222	0	0	0	1	0
rs7948236	0	1	0	0	0
rs7948245	0	0	1	0	0
rs7948250	0	0	0	1	0
rs7948257	0	0	0	1	0
rs7948263	0	0	0	1	0
rs7948284	0	0	0	1	0
rs7948291	0	0	0	1	0
rs7948297	0	0	0	1	0
rs7948323	0	0	0	1	0
rs7948367	0	0	0	1	0
rs7948396	0	0	0	1	0
rs7948397	0	0	0	1	0
rs7948398	0	0	0	1	0
rs7948463	0	0	0	1	0
rs7948478	0	0	0	1	0
rs7948486	0	0	0	1	0
rs7948489	0	0	0	1	0
rs7948498	0	0	0	1	0
rs7948524	0	0	1	0	0
rs7948532	0	0	0	1	0
rs7948538	0	0	0	1	0
rs7948561	0	0	0	1	0
rs7948564	0	0	0	1	0
rs7948565	0	0	1	0	0
rs7948586	0	0	0	1	0
rs7948595	1	0	0	0	0
rs7948597	0	0	0	1	0
rs7948620	1	0	0	0	0
rs7948645	0	0	0	1	0
rs7948646	0	0	0	1	0
rs7948673	0	0	0	1	0
rs7948677	0	0	1	0	0
rs7948682	0	0	0	1	0
rs7948689	1	0	0	0	0
rs7948693	1	0	0	0	0
rs7948748	0	0	1	0	0
rs7948750	0	0	0	1	0
rs7948778	0	0	0	1	0
rs7948804	0	0	0	1	0
rs7948821	0	1	0	0	0
rs7948823	0	0	0	1	0
rs7948830	0	0	0	1	0
rs7948831	0	0	0	1	0
rs7948835	0	0	0	1	0
rs7948836	1	0	0	0	0
rs7948846	0	0	0	1	0
rs7948885	0	0	0	1	0
rs7948899	0	0	0	1	0
rs7948903	0	0	0	1	0
rs7948906	0	0	0	1	0
rs7948911	0	0	0	1	0
rs7948915	0	0	0	1	0
rs7948926	0	0	1	0	0
rs7948927	0	0	0	1	0
rs7948931	0	0	0	1	0
rs7948946	1	0	0	0	0
rs7948948	0	0	1	0	0
rs7948952	1	0	0	0	0
rs7948958	0	0	0	1	0
rs7948961	0	0	1	0	0
rs7948972	0	0	0	1	0
rs7948977	0	0	0	1	0
rs7948990	0	0	0	1	0
rs7949003	0	0	0	1	0
rs7949017	1	0	0	0	0
rs7949018	0	0	0	1	0
rs7949026	0	0	1	0	0
rs7949044	0	0	0	1	0
rs7949066	0	0	0	1	0
rs7949072	0	0	0	1	0
rs7949074	0	0	0	1	0
rs7949076	0	0	0	1	0
rs7949087	1	0	0	0	0
rs7949089	0	0	0	1	0
rs7949101	0	0	0	1	0
rs7949103	0	0	1	0	0
rs7949127	0	0	1	0	0
rs7949129	0	0	0	1	0
rs7949144	0	0	0	1	0
rs7949152	0	1	0	0	0
rs7949182	0	0	0	1	0
rs7949220	0	0	1	0	0
rs7949241	0	0	0	1	0
rs7949242	0	0	0	0	1
rs7949257	0	0	0	1	0
rs7949268	0	0	0	1	0
rs7949285	0	0	0	1	0
rs7949294	0	0	1	0	0
rs7949310	0	0	0	1	0
rs7949313	0	0	1	0	0
rs7949316	0	0	0	1	0
rs7949326	0	0	0	1	0
rs7949340	0	0	0	1	0
rs7949346	0	0	0	1	0
rs7949348	0	0	0	1	0
rs7949394	0	0	0	1	0
rs7949395	0	0	0	1	0
rs7949414	0	0	1	0	0
rs7949415	0	0	0	1	0
rs7949418	0	0	0	1	0
rs7949423	0	1	0	0	0
rs7949429	0	0	0	1	0
rs7949440	0	0	0	1	0
rs7949448	0	0	0	1	0
rs7949475	0	0	0	1	0
rs7949477	0	0	0	1	0
rs7949480	0	1	0	0	0
rs7949481	0	0	0	1	0
rs7949511	1	0	0	0	0
rs7949513	0	0	0	1	0
rs7949547	0	0	0	1	0
rs7949550	0	0	0	1	0
rs7949554	0	0	0	1	0
rs7949559	0	0	0	1	0
rs7949567	0	0	0	1	0
rs7949569	0	0	0	1	0
rs7949585	0	0	0	1	0
rs7949587	0	0	0	1	0
rs7949592	0	0	1	0	0
rs7949597	0	0	0	1	0
rs7949600	0	0	0	1	0
rs7949629	0	0	0	1	0
rs7949634	0	0	0	1	0
rs7949699	0	0	0	1	0
rs7949725	0	0	0	1	0
rs7949733	0	0	0	1	0
rs7949744	0	0	0	1	0
rs7949745	0	0	0	1	0
rs7949755	0	0	0	1	0
rs7949766	0	0	1	0	0
rs7949784	0	0	0	1	0
rs7949809	0	0	0	1	0
rs7949822	0	0	0	1	0
rs7949824	0	0	0	1	0
rs7949834	0	0	1	0	0
rs7949837	0	0	0	1	0
rs7949852	0	0	1	0	0
rs7949856	0	1	0	0	0
rs7949865	0	0	0	1	0
rs7949887	0	0	0	1	0
rs7949902	0	0	0	1	0
rs7949903	1	0	0	0	0
rs7949927	1	0	0	0	0
rs7949945	0	0	0	1	0
rs7949985	0	0	0	1	0
rs7949988	1	0	0	0	0
rs7950017	0	0	0	1	0
rs7950059	0	0	0	1	0
rs7950074	0	0	0	1	0
rs7950085	0	0	0	1	0
rs7950092	0	0	0	1	0
rs7950101	0	0	0	1	0
rs7950111	0	0	1	0	0
rs7950120	0	0	0	1	0
rs7950153	0	0	0	1	0
rs7950155	1	0	0	0	0
rs7950159	0	0	0	1	0
rs7950165	1	0	0	0	0
rs7950169	0	1	0	0	0
rs7950189	0	0	0	1	0
rs7950229	0	0	0	1	0
rs7950260	0	0	1	0	0
rs7950270	0	0	0	1	0
rs7950282	0	0	0	0	1
rs7950284	0	0	1	0	0
rs7950289	0	0	1	0	0
rs7950296	0	0	0	1	0
rs7950298	0	1	0	0	0
rs7950310	0	0	0	1	0
rs7950327	0	0	0	1	0
rs7950330	0	0	0	1	0
rs7950357	0	0	1	0	0
rs7950360	0	0	0	1	0
rs7950368	1	0	0	0	0
rs7950384	0	0	0	1	0
rs7950416	0	0	0	1	0
rs7950424	0	0	0	1	0
rs7950451	1	0	0	0	0
rs7950452	1	0	0	0	0
rs7950463	0	0	0	1	0
rs7950528	1	0	0	0	0
rs7950584	0	0	0	1	0
rs7950595	0	0	0	1	0
rs7950609	0	0	1	0	0
rs7950611	0	0	0	1	0
rs7950615	0	1	0	0	0
rs7950630	0	0	0	1	0
rs7950640	0	0	0	1	0
rs7950647	0	0	1	0	0
rs7950661	0	0	0	1	0
rs7950700	0	0	0	1	0
rs7950705	0	0	0	0	1
rs7950722	0	0	0	1	0
rs7950737	0	0	0	1	0
rs7950738	0	0	0	1	0
rs7950739	0	0	0	1	0
rs7950756	0	0	0	1	0
rs7950757	0	0	0	1	0
rs7950766	1	0	0	0	0
rs7950777	1	0	0	0	0
rs7950780	0	0	0	1	0
rs7950796	0	0	0	1	0
rs7950810	1	0	0	0	0
rs7950813	0	0	0	1	0
rs7950833	0	0	0	1	0
rs7950856	0	0	0	1	0
rs7950865	0	0	0	1	0
rs7950870	1	0	0	0	0
rs7950881	0	0	1	0	0
rs7950905	0	0	0	1	0
rs7950928	0	0	0	0	1
rs7950932	1	0	0	0	0
rs7950947	0	0	0	1	0
rs7950953	0	0	0	1	0
rs7950957	0	0	1	0	0
rs7950970	0	0	0	1	0
rs7950988	0	0	0	1	0
rs7950996	0	0	0	1	0
rs7951021	0	0	0	0	1
rs7951024	0	0	0	1	0
rs7951025	0	0	0	1	0
rs7951057	0	0	0	1	0
rs7951084	1	0	0	0	0
rs7951089	0	0	0	1	0
rs7951097	0	0	0	1	0
rs7951124	0	0	0	1	0
rs7951180	0	0	0	1	0
rs7951234	0	0	0	1	0
rs7951238	1	0	0	0	0
rs7951241	0	0	1	0	0
rs7951252	0	0	0	1	0
rs7951262	0	0	1	0	0
rs7951287	0	0	0	1	0
rs7951307	0	0	0	1	0
rs7951323	0	0	0	1	0
rs7951327	0	0	0	1	0
rs7951382	0	0	0	1	0
rs7951412	1	0	0	0	0
rs7951420	1	0	0	0	0
rs7951425	0	0	1	0	0
rs7951428	0	0	1	0	0
rs7951432	0	0	0	1	0
rs7951482	0	0	0	1	0
rs7951488	0	0	0	1	0
rs7951489	0	0	1	0	0
rs7951523	0	0	0	1	0
rs7951545	0	0	0	1	0
rs7951564	0	1	0	0	0
rs7951580	0	0	0	1	0
rs7951643	1	0	0	0	0
rs7951648	0	0	0	1	0
rs7951664	1	0	0	0	0
rs7951686	0	0	0	1	0
rs7951690	0	0	1	0	0
rs7951692	0	0	0	1	0
rs7951748	1	0	0	0	0
rs7951770	0	0	0	1	0
rs7951775	0	0	0	1	0
rs7951780	0	0	0	1	0
rs7951781	0	0	0	1	0
rs7951790	0	0	0	1	0
rs7951794	0	0	0	1	0
rs7951814	0	0	0	1	0
rs7951820	1	0	0	0	0
rs7951832	1	0	0	0	0
rs7951836	0	0	0	1	0
rs7951846	0	0	1	0	0
rs7951864	0	0	0	1	0
rs7951874	0	0	1	0	0
rs7951893	0	0	0	1	0
rs7951894	1	0	0	0	0
rs7951924	0	0	0	1	0
rs7951935	0	1	0	0	0
rs7951938	1	0	0	0	0
rs7951940	0	0	1	0	0
rs7951947	1	0	0	0	0
rs7951980	0	0	0	1	0
rs7951998	1	0	0	0	0
rs7952009	0	0	0	1	0
rs7952017	0	0	0	1	0
rs7952030	0	0	0	1	0
rs7952041	0	0	1	0	0
rs7952052	0	0	0	1	0
rs7952068	0	0	0	1	0
rs7952081	0	0	0	1	0
rs7952084	0	0	0	1	0
rs7952085	0	0	1	0	0
rs7952087	0	0	0	1	0
rs7952093	0	0	0	1	0
rs7952104	0	0	0	1	0
rs7952122	1	0	0	0	0
rs7952130	0	0	1	0	0
rs7952137	1	0	0	0	0
rs7952143	0	0	0	1	0
rs7952159	0	0	0	1	0
rs7952161	0	0	0	1	0
rs7952171	0	0	0	1	0
rs7952178	1	0	0	0	0
rs7952184	0	0	0	1	0
rs7952205	0	0	0	1	0
rs7952208	0	0	0	1	0
rs7952232	0	0	1	0	0
rs7952245	0	0	0	1	0
rs7952248	0	0	0	1	0
rs7952272	0	0	0	1	0
rs7952275	1	0	0	0	0
rs7952278	0	0	0	1	0
rs7952279	0	1	0	0	0
rs7952287	0	0	0	1	0
rs7952312	0	0	1	0	0
rs7952361	1	0	0	0	0
rs7952365	0	0	0	1	0
rs7952372	0	0	0	1	0
rs7952399	0	0	0	1	0
rs7952403	0	1	0	0	0
rs7952406	0	0	0	1	0
rs7952429	1	0	0	0	0
rs7952434	0	0	0	1	0
rs7952436	0	0	0	1	0
rs7952445	0	0	1	0	0
rs7952478	0	0	0	1	0
rs7952491	0	0	0	1	0
rs7952501	0	0	1	0	0
rs7952517	0	0	0	1	0
rs7952540	0	0	0	1	0
rs7952573	0	0	0	1	0
rs7952580	0	0	0	1	0
rs7952587	0	0	0	1	0
rs7952604	0	0	0	1	0
rs7952610	0	0	0	1	0
rs7952633	1	0	0	0	0
rs7952638	1	0	0	0	0
rs7952643	1	0	0	0	0
rs7952655	0	0	1	0	0
rs7952665	0	0	0	1	0
rs7952681	0	0	1	0	0
rs7952682	0	0	0	1	0
rs7952688	0	0	0	1	0
rs7952693	0	0	0	1	0
rs7952696	0	0	1	0	0
rs7952705	0	0	0	1	0
rs7952708	0	0	0	1	0
rs7952729	0	0	1	0	0
rs7952746	0	0	0	1	0
rs7952750	0	0	0	1	0
rs7952777	0	0	0	1	0
rs7952835	0	0	0	1	0
rs7952846	0	0	0	1	0
rs7952868	0	0	0	1	0
rs7952952	0	0	0	1	0
rs7952955	0	0	0	1	0
rs7952969	0	0	0	1	0
rs7952978	0	0	0	1	0
rs7952989	0	1	0	0	0
rs7953007	0	0	0	1	0
rs7953046	0	1	0	0	0
rs7953062	0	0	0	1	0
rs7953091	0	0	0	1	0
rs7953137	0	0	1	0	0
rs7953138	0	0	0	1	0
rs7953142	0	0	0	1	0
rs7953188	0	0	0	1	0
rs7953192	0	0	0	1	0
rs7953228	0	0	0	1	0
rs7953290	0	0	0	1	0
rs7953305	0	0	0	1	0
rs7953327	0	0	0	1	0
rs7953341	0	0	0	1	0
rs7953379	0	0	0	1	0
rs7953401	0	0	0	1	0
rs7953404	0	0	0	1	0
rs7953437	0	0	0	1	0
rs7953441	0	0	0	1	0
rs7953509	0	0	0	1	0
rs7953534	0	0	0	1	0
rs7953539	0	0	0	1	0
rs7953546	0	0	0	1	0
rs7953555	0	0	0	1	0
rs7953579	0	0	0	1	0
rs7953591	0	0	0	1	0
rs7953610	0	0	0	1	0
rs7953629	0	0	1	0	0
rs7953653	0	0	0	1	0
rs7953692	0	0	1	0	0
rs7953742	0	0	0	1	0
rs7953801	0	0	0	1	0
rs7953803	0	0	0	1	0
rs7953867	0	0	0	0	1
rs7953907	0	0	0	1	0
rs7953924	0	0	0	0	1
rs7953929	0	0	0	1	0
rs7953953	0	0	0	1	0
rs7954040	0	0	0	1	0
rs7954064	0	0	0	0	1
rs7954088	0	0	0	1	0
rs7954101	0	0	1	0	0
rs7954105	0	0	0	0	1
rs7954108	0	0	0	1	0
rs7954142	0	0	0	0	1
rs7954145	0	0	0	1	0
rs7954168	0	1	0	0	0
rs7954184	0	0	0	1	0
rs7954217	0	0	0	1	0
rs7954221	0	0	0	1	0
rs7954231	0	0	0	1	0
rs7954281	0	0	0	1	0
rs7954285	0	0	0	1	0
rs7954291	0	0	1	0	0
rs7954313	0	0	0	1	0
rs7954332	0	0	0	0	1
rs7954335	0	0	0	1	0
rs7954340	0	0	0	1	0
rs7954346	0	0	0	1	0
rs7954347	0	0	0	1	0
rs7954382	0	0	0	1	0
rs7954383	0	0	1	0	0
rs7954402	0	0	0	0	1
rs7954409	0	0	0	1	0
rs7954411	0	0	0	1	0
rs7954432	0	0	0	1	0
rs7954440	0	0	0	1	0
rs7954499	0	0	0	1	0
rs7954502	0	0	0	0	1
rs7954518	0	0	0	1	0
rs7954523	0	0	0	1	0
rs7954524	0	1	0	0	0
rs7954555	0	0	0	1	0
rs7954567	0	0	0	1	0
rs7954568	0	0	0	0	1
rs7954584	0	0	0	1	0
rs7954592	0	0	1	0	0
rs7954616	0	0	0	1	0
rs7954619	0	1	0	0	0
rs7954659	0	0	0	1	0
rs7954673	0	0	0	1	0
rs7954703	0	0	0	1	0
rs7954704	0	0	0	1	0
rs7954730	0	0	0	1	0
rs7954758	0	0	0	0	1
rs7954764	0	0	0	0	1
rs7954813	0	0	0	1	0
rs7954834	0	0	0	1	0
rs7954869	0	0	0	1	0
rs7954878	0	0	0	1	0
rs7954893	0	0	0	1	0
rs7954907	0	0	0	1	0
rs7954914	0	0	1	0	0
rs7954963	0	0	0	1	0
rs7954964	0	0	0	1	0
rs7954976	0	0	0	1	0
rs7955030	0	0	0	1	0
rs7955056	0	0	0	1	0
rs7955057	0	0	1	0	0
rs7955059	0	0	1	0	0
rs7955085	0	0	0	1	0
rs7955172	0	0	0	1	0
rs7955203	0	0	0	1	0
rs7955205	0	0	0	1	0
rs7955240	0	0	0	1	0
rs7955255	0	0	0	1	0
rs7955277	0	0	0	1	0
rs7955358	0	0	0	1	0
rs7955359	0	0	0	1	0
rs7955367	0	0	0	1	0
rs7955369	0	1	0	0	0
rs7955397	0	0	0	0	1
rs7955437	0	0	0	0	1
rs7955457	0	0	0	1	0
rs7955466	0	0	0	1	0
rs7955473	0	0	0	1	0
rs7955495	0	0	0	1	0
rs7955501	0	0	0	0	1
rs7955513	0	0	0	1	0
rs7955523	0	0	0	1	0
rs7955526	0	0	0	1	0
rs7955541	0	0	0	1	0
rs7955547	0	0	0	1	0
rs7955558	0	1	0	0	0
rs7955563	0	0	0	1	0
rs7955597	0	0	0	1	0
rs7955668	0	0	1	0	0
rs7955693	0	0	0	1	0
rs7955733	0	0	0	0	1
rs7955736	0	0	0	1	0
rs7955762	0	0	0	1	0
rs7955786	0	0	0	1	0
rs7955801	0	0	0	1	0
rs7955802	0	0	0	1	0
rs7955813	0	0	1	0	0
rs7955839	0	0	0	1	0
rs7955856	0	0	0	1	0
rs7955912	0	1	0	0	0
rs7955916	0	0	0	1	0
rs7955918	0	1	0	0	0
rs7955946	0	0	0	1	0
rs7955954	0	0	1	0	0
rs7955970	0	0	0	1	0
rs7956003	0	0	0	1	0
rs7956016	0	0	0	1	0
rs7956032	0	0	0	1	0
rs7956044	0	0	1	0	0
rs7956085	0	0	0	1	0
rs7956106	0	0	0	1	0
rs7956128	0	0	0	1	0
rs7956131	0	0	0	1	0
rs7956145	0	0	0	1	0
rs7956166	0	0	1	0	0
rs7956176	0	1	0	0	0
rs7956194	0	0	0	1	0
rs7956232	0	0	0	1	0
rs7956251	0	0	0	1	0
rs7956258	0	0	0	1	0
rs7956259	0	0	0	1	0
rs7956284	1	0	0	0	0
rs7956304	0	0	0	1	0
rs7956306	0	0	0	1	0
rs7956361	0	0	0	1	0
rs7956385	0	0	1	0	0
rs7956391	0	1	0	0	0
rs7956392	0	0	0	1	0
rs7956417	0	0	0	1	0
rs7956422	0	0	0	1	0
rs7956425	0	0	0	1	0
rs7956468	0	0	0	1	0
rs7956480	0	0	0	1	0
rs7956485	0	0	0	1	0
rs7956491	0	0	0	1	0
rs7956498	0	0	0	1	0
rs7956526	0	0	0	1	0
rs7956531	0	0	0	1	0
rs7956547	0	0	0	1	0
rs7956548	0	1	0	0	0
rs7956584	0	0	0	1	0
rs7956586	0	0	0	1	0
rs7956611	0	0	0	1	0
rs7956617	0	0	0	1	0
rs7956622	0	0	0	1	0
rs7956657	0	0	0	1	0
rs7956669	0	0	0	1	0
rs7956716	0	0	0	1	0
rs7956756	0	0	0	1	0
rs7956769	0	0	0	1	0
rs7956897	0	0	0	1	0
rs7956933	0	0	0	1	0
rs7956965	0	0	0	1	0
rs7956971	0	1	0	0	0
rs7956978	0	0	0	1	0
rs7957019	0	0	0	1	0
rs7957066	0	0	0	1	0
rs7957096	0	0	0	1	0
rs7957097	0	0	0	1	0
rs7957117	0	0	0	1	0
rs7957119	0	0	0	1	0
rs7957120	0	1	0	0	0
rs7957145	0	1	0	0	0
rs7957150	0	0	0	1	0
rs7957162	0	0	0	1	0
rs7957176	0	0	0	1	0
rs7957207	0	0	0	1	0
rs7957225	0	0	0	1	0
rs7957244	0	0	0	1	0
rs7957287	0	0	1	0	0
rs7957410	0	0	0	0	1
rs7957417	0	0	0	1	0
rs7957436	0	0	0	1	0
rs7957456	0	0	0	0	1
rs7957471	0	0	0	1	0
rs7957480	0	0	0	1	0
rs7957531	0	1	0	0	0
rs7957553	0	0	0	1	0
rs7957569	0	0	0	1	0
rs7957586	0	0	0	1	0
rs7957589	0	0	0	1	0
rs7957640	0	0	0	0	1
rs7957643	0	0	0	1	0
rs7957657	0	0	0	1	0
rs7957659	0	0	0	1	0
rs7957667	0	0	0	1	0
rs7957672	0	0	0	1	0
rs7957681	0	0	1	0	0
rs7957749	0	0	0	0	1
rs7957751	0	0	0	1	0
rs7957774	0	0	0	1	0
rs7957790	0	0	0	1	0
rs7957791	0	0	0	1	0
rs7957792	0	0	0	1	0
rs7957839	0	0	0	1	0
rs7957847	0	0	0	0	1
rs7957868	0	0	0	1	0
rs7957888	0	0	0	1	0
rs7957903	0	0	0	1	0
rs7957908	0	0	0	1	0
rs7957938	0	0	0	1	0
rs7957940	0	0	0	1	0
rs7957980	0	0	0	1	0
rs7957982	0	0	0	0	1
rs7957984	0	0	0	1	0
rs7958047	0	0	0	1	0
rs7958050	0	0	0	1	0
rs7958064	0	0	0	1	0
rs7958092	0	0	0	1	0
rs7958108	0	0	0	1	0
rs7958123	0	0	0	1	0
rs7958135	0	0	0	1	0
rs7958155	0	0	0	1	0
rs7958208	0	0	0	1	0
rs7958229	0	0	0	1	0
rs7958308	0	0	0	1	0
rs7958320	0	0	0	0	1
rs7958345	0	0	0	1	0
rs7958427	0	0	0	1	0
rs7958445	0	0	0	1	0
rs7958472	0	0	1	0	0
rs7958484	0	0	0	0	1
rs7958511	0	0	0	1	0
rs7958527	0	0	0	1	0
rs7958546	0	0	0	1	0
rs7958593	0	0	0	1	0
rs7958601	0	0	0	1	0
rs7958618	0	0	0	1	0
rs7958656	0	0	0	1	0
rs7958658	0	0	1	0	0
rs7958721	0	0	0	1	0
rs7958723	0	0	0	1	0
rs7958773	0	0	1	0	0
rs7958778	0	0	1	0	0
rs7958837	0	0	0	1	0
rs7958858	0	0	0	1	0
rs7958887	0	0	0	1	0
rs7958900	0	0	0	0	1
rs7958902	0	0	0	1	0
rs7958908	0	0	0	0	1
rs7958928	0	0	0	1	0
rs7958976	0	0	0	1	0
rs7958999	0	0	0	1	0
rs7959019	0	0	0	0	1
rs7959031	0	0	1	0	0
rs7959078	0	0	0	0	1
rs7959097	0	0	1	0	0
rs7959123	0	1	0	0	0
rs7959128	0	1	0	0	0
rs7959132	0	0	0	1	0
rs7959171	0	0	0	1	0
rs7959172	0	0	0	1	0
rs7959182	0	0	0	1	0
rs7959253	0	1	0	0	0
rs7959284	0	0	0	1	0
rs7959297	0	0	0	1	0
rs7959312	0	0	1	0	0
rs7959319	0	0	0	1	0
rs7959320	0	0	0	1	0
rs7959328	0	0	1	0	0
rs7959338	0	0	0	1	0
rs7959339	0	0	0	1	0
rs7959349	0	0	0	0	1
rs7959374	0	1	0	0	0
rs7959391	0	0	0	1	0
rs7959395	0	0	0	1	0
rs7959415	0	0	0	1	0
rs7959460	0	0	0	1	0
rs7959469	0	0	0	1	0
rs7959505	0	0	1	0	0
rs7959512	0	0	1	0	0
rs7959551	0	0	0	1	0
rs7959568	0	0	0	1	0
rs7959617	0	0	0	1	0
rs7959623	0	0	0	1	0
rs7959632	0	0	0	1	0
rs7959654	0	1	0	0	0
rs7959691	0	0	0	1	0
rs7959694	0	0	0	1	0
rs7959703	0	0	0	1	0
rs7959717	0	0	1	0	0
rs7959722	0	0	0	1	0
rs7959725	0	1	0	0	0
rs7959738	0	0	0	1	0
rs7959747	0	0	1	0	0
rs7959779	0	0	1	0	0
rs7959783	0	0	0	1	0
rs7959788	0	0	0	1	0
rs7959801	0	0	0	1	0
rs7959836	0	1	0	0	0
rs7959845	0	0	0	1	0
rs7959900	0	0	0	1	0
rs7959901	0	0	0	1	0
rs7959907	0	0	0	1	0
rs7959924	0	0	0	1	0
rs7959933	0	0	0	1	0
rs7959953	0	0	0	0	1
rs7959974	0	0	1	0	0
rs7960000	0	0	0	1	0
rs7960016	0	0	0	1	0
rs7960065	0	0	0	1	0
rs7960069	0	0	0	1	0
rs7960083	0	0	1	0	0
rs7960096	0	0	1	0	0
rs7960137	0	1	0	0	0
rs7960153	0	0	0	0	1
rs7960176	0	0	0	1	0
rs7960198	0	0	0	1	0
rs7960199	0	0	0	1	0
rs7960217	0	0	0	1	0
rs7960272	0	0	1	0	0
rs7960277	0	0	0	0	1
rs7960282	0	0	0	1	0
rs7960316	0	0	0	1	0
rs7960324	0	0	1	0	0
rs7960329	0	0	0	1	0
rs7960332	0	0	0	1	0
rs7960337	0	0	0	1	0
rs7960368	0	0	0	1	0
rs7960374	0	0	0	1	0
rs7960381	0	0	0	1	0
rs7960395	0	0	0	1	0
rs7960413	0	0	0	1	0
rs7960415	0	0	0	1	0
rs7960431	0	0	0	1	0
rs7960433	0	1	0	0	0
rs7960444	0	0	0	0	1
rs7960464	0	0	1	0	0
rs7960465	0	0	0	1	0
rs7960469	0	0	0	1	0
rs7960486	0	0	0	1	0
rs7960490	0	0	0	1	0
rs7960495	0	0	0	1	0
rs7960548	0	0	0	1	0
rs7960567	0	0	0	1	0
rs7960596	0	0	0	1	0
rs7960617	0	0	0	1	0
rs7960672	0	0	0	1	0
rs7960690	0	0	1	0	0
rs7960707	0	0	0	0	1
rs7960716	0	1	0	0	0
rs7960726	0	0	0	1	0
rs7960733	0	0	0	1	0
rs7960740	0	0	0	1	0
rs7960765	0	0	0	1	0
rs7960806	0	1	0	0	0
rs7960816	0	0	0	1	0
rs7960823	0	0	0	1	0
rs7960872	0	0	0	1	0
rs7960942	0	0	1	0	0
rs7960978	0	0	0	1	0
rs7961026	0	0	1	0	0
rs7961028	0	0	0	1	0
rs7961032	0	0	0	1	0
rs7961037	0	0	0	1	0
rs7961083	0	0	0	1	0
rs7961109	0	0	0	1	0
rs7961129	0	0	0	1	0
rs7961132	0	0	0	1	0
rs7961138	0	0	1	0	0
rs7961151	0	0	0	1	0
rs7961168	0	0	0	1	0
rs7961175	0	0	0	1	0
rs7961201	0	0	0	0	1
rs7961215	0	0	0	1	0
rs7961228	0	0	0	1	0
rs7961290	0	0	0	1	0
rs7961294	0	0	0	1	0
rs7961337	0	0	0	1	0
rs7961338	0	1	0	0	0
rs7961372	0	0	0	1	0
rs7961376	0	0	0	1	0
rs7961439	0	0	0	1	0
rs7961471	0	0	0	1	0
rs7961484	0	0	0	1	0
rs7961488	0	1	0	0	0
rs7961521	0	0	0	0	1
rs7961533	0	0	0	1	0
rs7961534	0	0	0	1	0
rs7961561	0	0	0	0	1
rs7961564	0	0	0	1	0
rs7961592	0	0	0	1	0
rs7961593	0	0	0	1	0
rs7961595	0	1	0	0	0
rs7961602	0	1	0	0	0
rs7961626	0	0	0	0	1
rs7961635	0	0	0	1	0
rs7961653	0	0	0	1	0
rs7961659	0	0	0	1	0
rs7961671	0	0	0	1	0
rs7961683	0	0	0	1	0
rs7961717	0	0	0	1	0
rs7961735	0	0	0	1	0
rs7961806	0	0	0	1	0
rs7961855	0	0	0	1	0
rs7961900	0	0	0	1	0
rs7961919	0	0	0	1	0
rs7961931	0	0	0	1	0
rs7961995	0	0	1	0	0
rs7962018	0	0	0	1	0
rs7962021	0	0	0	1	0
rs7962033	0	0	0	1	0
rs7962104	0	0	0	0	1
rs7962110	0	0	0	1	0
rs7962125	0	0	0	1	0
rs7962128	0	0	0	1	0
rs7962143	0	0	0	1	0
rs7962159	0	0	0	1	0
rs7962161	0	0	0	1	0
rs7962163	0	0	0	1	0
rs7962205	0	0	0	1	0
rs7962235	0	0	0	1	0
rs7962248	0	0	1	0	0
rs7962252	0	0	0	0	1
rs7962269	0	0	0	1	0
rs7962317	0	1	0	0	0
rs7962349	0	0	0	1	0
rs7962350	0	0	0	1	0
rs7962366	0	1	0	0	0
rs7962385	0	0	0	1	0
rs7962390	0	0	0	1	0
rs7962404	0	0	0	1	0
rs7962426	0	0	1	0	0
rs7962435	0	0	0	1	0
rs7962438	0	0	0	1	0
rs7962445	0	0	0	1	0
rs7962451	0	0	0	1	0
rs7962501	0	0	0	1	0
rs7962503	0	0	1	0	0
rs7962519	0	0	0	1	0
rs7962536	0	0	0	1	0
rs7962569	0	0	0	1	0
rs7962606	0	0	1	0	0
rs7962607	0	0	0	0	1
rs7962608	0	0	0	1	0
rs7962627	0	1	0	0	0
rs7962659	0	0	0	1	0
rs7962682	0	0	0	1	0
rs7962723	0	0	0	1	0
rs7962748	0	0	0	1	0
rs7962776	0	0	0	1	0
rs7962789	0	0	0	1	0
rs7962801	0	0	0	1	0
rs7962856	0	1	0	0	0
rs7962879	0	0	0	1	0
rs7962889	0	0	0	1	0
rs7962890	0	0	0	1	0
rs7962901	0	0	0	1	0
rs7962924	0	0	0	1	0
rs7962925	0	0	0	1	0
rs7962943	0	0	0	1	0
rs7962946	0	0	0	1	0
rs7962950	0	0	0	1	0
rs7962951	0	0	0	1	0
rs7962952	0	0	0	1	0
rs7963005	0	0	0	1	0
rs7963011	0	0	0	1	0
rs7963031	0	0	0	1	0
rs7963106	0	0	0	1	0
rs7963112	0	0	0	1	0
rs7963144	0	0	0	1	0
rs7963165	0	0	0	1	0
rs7963203	0	1	0	0	0
rs7963223	0	0	0	1	0
rs7963226	0	0	0	0	1
rs7963304	0	0	0	1	0
rs7963309	0	0	1	0	0
rs7963318	0	0	0	1	0
rs7963346	0	0	0	1	0
rs7963365	0	0	0	1	0
rs7963367	0	0	1	0	0
rs7963370	0	0	0	1	0
rs7963396	0	0	0	1	0
rs7963444	0	0	0	0	1
rs7963459	0	0	0	1	0
rs7963469	0	0	0	1	0
rs7963503	0	0	0	1	0
rs7963544	0	0	0	1	0
rs7963549	0	0	0	1	0
rs7963559	0	0	0	1	0
rs7963565	0	0	0	1	0
rs7963583	0	0	0	1	0
rs7963588	0	0	0	1	0
rs7963590	0	1	0	0	0
rs7963613	0	0	0	1	0
rs7963617	0	0	0	0	1
rs7963639	0	0	0	1	0
rs7963640	0	0	0	1	0
rs7963657	0	0	0	1	0
rs7963661	0	0	0	1	0
rs7963664	0	0	0	1	0
rs7963717	0	0	0	0	1
rs7963720	0	0	0	0	1
rs7963726	0	0	0	1	0
rs7963748	0	0	0	1	0
rs7963773	0	0	0	1	0
rs7963793	0	0	1	0	0
rs7963794	0	0	0	1	0
rs7963803	0	0	0	0	1
rs7963806	0	0	0	1	0
rs7963810	0	1	0	0	0
rs7963830	0	0	0	1	0
rs7963854	0	0	0	1	0
rs7963862	0	0	0	1	0
rs7963882	0	0	0	1	0
rs7963922	0	0	0	1	0
rs7963937	0	0	1	0	0
rs7964013	0	0	0	1	0
rs7964028	0	0	0	1	0
rs7964048	0	0	0	1	0
rs7964052	0	0	0	1	0
rs7964074	0	1	0	0	0
rs7964087	0	1	0	0	0
rs7964093	0	0	0	1	0
rs7964138	0	0	0	1	0
rs7964151	0	0	0	1	0
rs7964163	0	0	0	1	0
rs7964171	0	0	0	1	0
rs7964189	0	1	0	0	0
rs7964203	0	0	0	1	0
rs7964216	0	0	0	1	0
rs7964237	0	0	0	1	0
rs7964242	0	0	0	1	0
rs7964255	0	0	0	1	0
rs7964259	0	0	0	1	0
rs7964266	0	0	0	1	0
rs7964269	0	1	0	0	0
rs7964296	0	0	0	1	0
rs7964310	0	0	0	0	1
rs7964330	0	0	0	1	0
rs7964359	0	0	0	1	0
rs7964360	0	0	1	0	0
rs7964410	0	0	0	1	0
rs7964455	0	0	0	1	0
rs7964457	0	0	0	1	0
rs7964467	0	0	0	1	0
rs7964490	0	0	0	0	1
rs7964519	0	0	0	1	0
rs7964549	0	0	0	1	0
rs7964550	0	0	0	1	0
rs7964563	0	0	0	1	0
rs7964566	0	0	0	1	0
rs7964613	0	0	0	1	0
rs7964641	0	0	1	0	0
rs7964643	0	0	0	1	0
rs7964655	0	0	0	1	0
rs7964675	0	0	0	1	0
rs7964740	0	0	0	1	0
rs7964772	0	0	1	0	0
rs7964780	0	0	0	1	0
rs7964791	0	0	0	1	0
rs7964807	0	0	0	0	1
rs7964813	0	0	0	1	0
rs7964834	0	0	0	1	0
rs7964854	0	0	0	1	0
rs7964874	0	0	0	1	0
rs7964911	0	0	0	1	0
rs7964912	0	0	0	1	0
rs7964934	0	0	0	1	0
rs7964953	0	0	0	0	1
rs7964958	0	1	0	0	0
rs7964959	0	0	0	1	0
rs7964992	0	0	0	1	0
rs7965006	0	0	0	1	0
rs7965031	0	0	0	1	0
rs7965038	0	0	1	0	0
rs7965039	0	0	0	0	1
rs7965052	0	0	0	1	0
rs7965096	0	0	0	1	0
rs7965113	0	0	0	1	0
rs7965129	0	0	0	1	0
rs7965144	0	0	0	1	0
rs7965147	0	0	0	1	0
rs7965148	0	1	0	0	0
rs7965152	0	0	0	1	0
rs7965155	0	0	1	0	0
rs7965181	0	0	0	1	0
rs7965201	0	1	0	0	0
rs7965203	0	0	0	1	0
rs7965232	0	0	0	0	1
rs7965248	0	0	0	1	0
rs7965273	0	0	0	1	0
rs7965280	0	0	0	0	1
rs7965292	0	0	0	1	0
rs7965297	0	0	0	1	0
rs7965301	0	0	0	1	0
rs7965303	0	0	1	0	0
rs7965309	0	0	0	1	0
rs7965328	0	0	0	1	0
rs7965333	0	1	0	0	0
rs7965336	0	0	0	1	0
rs7965356	0	0	0	1	0
rs7965363	0	0	1	0	0
rs7965392	0	0	0	1	0
rs7965407	0	0	0	1	0
rs7965441	0	1	0	0	0
rs7965476	0	0	0	1	0
rs7965482	0	0	0	1	0
rs7965506	0	0	0	1	0
rs7965581	0	1	0	0	0
rs7965592	0	0	0	1	0
rs7965598	0	0	0	1	0
rs7965631	0	0	0	1	0
rs7965658	0	1	0	0	0
rs7965677	0	0	0	1	0
rs7965740	0	0	0	1	0
rs7965743	0	0	0	1	0
rs7965744	0	0	1	0	0
rs7965754	0	0	0	1	0
rs7965760	0	0	0	1	0
rs7965853	0	0	0	1	0
rs7965859	0	0	0	1	0
rs7965868	0	0	0	1	0
rs7965897	0	0	0	1	0
rs7965924	0	0	0	1	0
rs7965929	0	0	0	1	0
rs7965935	0	0	0	1	0
rs7966022	0	0	0	1	0
rs7966094	0	0	0	1	0
rs7966096	0	0	0	1	0
rs7966162	0	0	0	1	0
rs7966193	0	0	0	1	0
rs7966199	0	1	0	0	0
rs7966213	0	0	0	1	0
rs7966224	0	0	1	0	0
rs7966285	0	0	0	1	0
rs7966304	0	0	0	1	0
rs7966327	0	0	0	1	0
rs7966357	0	0	0	0	1
rs7966400	0	0	0	1	0
rs7966410	0	1	0	0	0
rs7966412	0	0	0	1	0
rs7966413	0	0	0	1	0
rs7966418	0	1	0	0	0
rs7966429	0	0	0	1	0
rs7966452	0	0	0	1	0
rs7966455	0	0	0	1	0
rs7966516	0	0	0	1	0
rs7966544	0	0	1	0	0
rs7966559	0	0	0	1	0
rs7966602	0	0	0	1	0
rs7966605	1	0	0	0	0
rs7966619	0	0	0	1	0
rs7966657	0	0	0	1	0
rs7966669	0	0	0	1	0
rs7966713	0	0	0	1	0
rs7966718	0	0	0	1	0
rs7966719	0	0	0	1	0
rs7966769	0	0	0	1	0
rs7966782	0	0	0	1	0
rs7966816	0	0	0	1	0
rs7966821	0	0	0	1	0
rs7966842	0	0	0	0	1
rs7966927	0	0	0	1	0
rs7966959	0	0	0	1	0
rs7967054	0	0	0	1	0
rs7967055	0	0	0	1	0
rs7967131	0	0	0	1	0
rs7967144	0	0	0	1	0
rs7967202	0	1	0	0	0
rs7967234	0	0	0	1	0
rs7967266	0	0	0	1	0
rs7967298	0	0	0	1	0
rs7967318	0	0	0	1	0
rs7967321	0	0	1	0	0
rs7967336	0	0	0	0	1
rs7967377	0	0	0	1	0
rs7967393	0	0	0	1	0
rs7967437	0	1	0	0	0
rs7967481	0	0	0	1	0
rs7967505	0	0	0	1	0
rs7967546	0	0	0	0	1
rs7967568	0	0	0	0	1
rs7967647	0	0	0	1	0
rs7967650	0	1	0	0	0
rs7967655	0	0	0	1	0
rs7967681	0	0	0	1	0
rs7967686	0	0	0	0	1
rs7967836	0	0	1	0	0
rs7967861	0	0	0	1	0
rs7967868	0	0	1	0	0
rs7967878	0	0	0	1	0
rs7967899	0	0	1	0	0
rs7967909	0	0	1	0	0
rs7967911	0	0	1	0	0
rs7967923	0	0	0	1	0
rs7967928	0	0	0	1	0
rs7967940	0	1	0	0	0
rs7967954	0	0	0	1	0
rs7967990	0	0	0	1	0
rs7968108	0	0	0	1	0
rs7968118	0	0	0	1	0
rs7968141	0	0	0	1	0
rs7968222	0	0	0	1	0
rs7968255	0	0	0	1	0
rs7968285	0	0	0	1	0
rs7968314	0	0	0	1	0
rs7968342	0	0	0	1	0
rs7968344	0	0	0	1	0
rs7968346	0	0	0	0	1
rs7968383	0	0	0	1	0
rs7968411	0	0	0	1	0
rs7968415	0	0	0	1	0
rs7968424	0	0	0	1	0
rs7968453	0	0	0	1	0
rs7968533	0	0	0	1	0
rs7968555	0	0	0	1	0
rs7968614	0	0	1	0	0
rs7968635	0	0	0	1	0
rs7968647	0	0	0	1	0
rs7968660	0	1	0	0	0
rs7968663	0	0	0	1	0
rs7968665	0	0	0	1	0
rs7968695	0	0	0	1	0
rs7968697	0	0	0	1	0
rs7968699	0	0	0	1	0
rs7968717	0	0	0	1	0
rs7968719	0	0	0	1	0
rs7968736	0	0	0	1	0
rs7968764	0	0	0	1	0
rs7968765	0	0	0	1	0
rs7968783	0	0	0	0	1
rs7968796	0	0	0	1	0
rs7968800	0	0	0	1	0
rs7968801	0	0	0	1	0
rs7968802	0	1	0	0	0
rs7968803	0	0	0	1	0
rs7968821	0	0	0	1	0
rs7968830	0	0	0	1	0
rs7968835	0	0	0	1	0
rs7968898	0	0	0	1	0
rs7968914	0	0	0	1	0
rs7968931	0	0	0	1	0
rs7968937	0	0	0	1	0
rs7968951	0	0	0	1	0
rs7968999	0	0	0	1	0
rs7969010	0	0	0	1	0
rs7969024	0	0	0	1	0
rs7969059	0	0	1	0	0
rs7969080	0	0	0	1	0
rs7969099	0	0	0	1	0
rs7969103	0	0	0	1	0
rs7969114	0	0	0	0	1
rs7969116	0	0	0	1	0
rs7969124	0	1	0	0	0
rs7969138	0	0	0	1	0
rs7969186	0	0	0	0	1
rs7969222	0	0	1	0	0
rs7969238	0	0	0	1	0
rs7969274	0	0	0	1	0
rs7969303	0	0	0	1	0
rs7969312	0	0	1	0	0
rs7969316	0	1	0	0	0
rs7969334	0	0	0	1	0
rs7969362	0	0	0	1	0
rs7969367	0	0	0	1	0
rs7969373	0	0	0	1	0
rs7969379	0	0	0	1	0
rs7969401	0	0	0	1	0
rs7969402	0	1	0	0	0
rs7969429	0	0	0	1	0
rs7969431	0	0	0	1	0
rs7969452	0	0	0	1	0
rs7969461	0	0	0	1	0
rs7969498	0	1	0	0	0
rs7969508	0	0	0	1	0
rs7969521	0	0	0	1	0
rs7969523	1	0	0	0	0
rs7969544	0	0	1	0	0
rs7969548	0	0	0	1	0
rs7969592	0	0	0	1	0
rs7969625	0	0	0	1	0
rs7969662	0	0	0	1	0
rs7969664	0	0	1	0	0
rs7969733	0	0	0	1	0
rs7969745	0	0	0	1	0
rs7969751	0	0	0	1	0
rs7969761	0	0	1	0	0
rs7969768	0	1	0	0	0
rs7969814	0	0	0	1	0
rs7969815	0	0	0	1	0
rs7969833	0	0	0	0	1
rs7969858	0	0	0	1	0
rs7969870	0	0	0	0	1
rs7969888	0	0	0	1	0
rs7969903	0	0	0	1	0
rs7969910	0	0	0	1	0
rs7969927	0	0	0	1	0
rs7969928	0	0	0	1	0
rs7969940	0	0	0	1	0
rs7969955	0	0	1	0	0
rs7969956	0	0	0	1	0
rs7969972	0	0	0	1	0
rs7969992	0	0	0	1	0
rs7969998	0	0	0	0	1
rs7970003	0	0	0	1	0
rs7970027	0	0	0	1	0
rs7970056	0	0	0	1	0
rs7970059	0	0	0	1	0
rs7970072	0	0	0	1	0
rs7970080	0	0	0	1	0
rs7970111	0	0	0	1	0
rs7970112	0	0	0	1	0
rs7970118	0	0	0	1	0
rs7970120	0	0	0	1	0
rs7970132	0	0	0	1	0
rs7970225	0	0	0	1	0
rs7970271	0	0	0	1	0
rs7970277	0	0	0	1	0
rs7970286	0	0	0	1	0
rs7970381	0	0	0	1	0
rs7970428	0	0	0	1	0
rs7970433	0	0	0	1	0
rs7970447	0	0	0	1	0
rs7970454	0	0	0	1	0
rs7970474	0	0	1	0	0
rs7970483	0	0	0	1	0
rs7970507	0	0	1	0	0
rs7970516	0	0	1	0	0
rs7970550	0	0	0	1	0
rs7970556	0	0	1	0	0
rs7970561	0	0	1	0	0
rs7970575	0	0	0	1	0
rs7970593	0	0	0	0	1
rs7970605	0	0	0	1	0
rs7970620	0	0	0	0	1
rs7970624	0	0	1	0	0
rs7970632	0	0	0	1	0
rs7970638	0	0	0	1	0
rs7970689	0	0	0	1	0
rs7970692	0	0	0	1	0
rs7970694	0	0	0	1	0
rs7970713	0	0	0	1	0
rs7970748	0	0	0	1	0
rs7970761	0	0	0	1	0
rs7970762	0	0	0	1	0
rs7970763	0	0	0	0	1
rs7970805	0	0	0	1	0
rs7970806	0	0	0	1	0
rs7970820	0	0	1	0	0
rs7970822	0	0	0	1	0
rs7970823	0	0	0	1	0
rs7970827	0	0	0	1	0
rs7970840	0	0	0	1	0
rs7970843	0	0	1	0	0
rs7970861	0	0	0	0	1
rs7970870	0	0	0	1	0
rs7970871	0	0	0	1	0
rs7970875	0	0	0	1	0
rs7970905	0	0	0	1	0
rs7970916	0	0	0	1	0
rs7970924	0	0	0	1	0
rs7970929	0	0	0	1	0
rs7970931	0	0	0	1	0
rs7970990	0	0	0	1	0
rs7970996	0	0	0	1	0
rs7971022	0	1	0	0	0
rs7971056	0	0	0	1	0
rs7971059	0	0	0	1	0
rs7971093	0	0	0	0	1
rs7971108	0	0	0	1	0
rs7971113	0	0	0	1	0
rs7971118	0	0	0	1	0
rs7971129	0	0	0	1	0
rs7971201	0	1	0	0	0
rs7971215	0	0	0	1	0
rs7971217	0	0	0	1	0
rs7971226	0	0	0	1	0
rs7971247	0	1	0	0	0
rs7971266	0	0	0	1	0
rs7971268	0	0	0	1	0
rs7971303	0	0	0	1	0
rs7971348	0	0	0	1	0
rs7971370	0	0	0	1	0
rs7971371	0	0	1	0	0
rs7971384	0	0	0	1	0
rs7971449	0	0	0	1	0
rs7971469	0	0	0	1	0
rs7971479	0	0	0	1	0
rs7971494	0	0	0	1	0
rs7971499	0	0	1	0	0
rs7971557	0	0	0	1	0
rs7971561	0	0	0	1	0
rs7971604	0	0	0	1	0
rs7971612	0	0	0	1	0
rs7971639	0	0	0	1	0
rs7971641	0	0	0	1	0
rs7971694	0	0	1	0	0
rs7971714	0	0	0	1	0
rs7971727	0	0	0	1	0
rs7971756	0	0	0	1	0
rs7971760	0	0	0	1	0
rs7971764	0	0	0	1	0
rs7971860	0	0	0	1	0
rs7971868	0	0	0	1	0
rs7971880	0	0	0	1	0
rs7971884	0	0	0	1	0
rs7971899	0	0	0	1	0
rs7971907	0	0	0	1	0
rs7971939	0	0	0	1	0
rs7971953	0	0	0	1	0
rs7971972	0	0	0	1	0
rs7971986	0	0	0	1	0
rs7972065	0	0	0	1	0
rs7972068	0	0	0	1	0
rs7972069	0	0	0	1	0
rs7972100	0	0	0	1	0
rs7972144	0	0	0	1	0
rs7972170	0	0	0	1	0
rs7972177	0	0	0	0	1
rs7972195	0	0	0	1	0
rs7972198	0	0	0	1	0
rs7972202	0	0	0	1	0
rs7972228	0	0	0	1	0
rs7972250	0	0	0	1	0
rs7972292	0	0	0	1	0
rs7972295	0	0	0	1	0
rs7972322	0	0	0	1	0
rs7972328	0	0	0	0	1
rs7972369	0	0	0	1	0
rs7972371	0	0	0	1	0
rs7972391	0	0	0	1	0
rs7972408	0	0	0	1	0
rs7972447	0	0	0	1	0
rs7972449	0	0	0	1	0
rs7972453	0	0	0	1	0
rs7972463	0	0	1	0	0
rs7972471	0	0	0	1	0
rs7972500	0	1	0	0	0
rs7972522	0	0	0	1	0
rs7972523	0	0	0	0	1
rs7972562	0	0	1	0	0
rs7972570	0	0	0	1	0
rs7972591	0	1	0	0	0
rs7972613	0	1	0	0	0
rs7972637	0	0	0	1	0
rs7972638	0	1	0	0	0
rs7972647	0	0	0	1	0
rs7972667	0	0	1	0	0
rs7972688	0	0	0	1	0
rs7972728	0	0	0	1	0
rs7972760	0	0	0	0	1
rs7972764	0	0	0	1	0
rs7972801	0	0	0	1	0
rs7972807	0	0	0	1	0
rs7972811	0	0	0	1	0
rs7972815	0	0	0	1	0
rs7972820	0	0	0	1	0
rs7972824	0	0	0	1	0
rs7972829	0	0	0	1	0
rs7972856	0	0	0	1	0
rs7972889	0	0	0	1	0
rs7972899	0	0	0	1	0
rs7972905	0	0	0	1	0
rs7972970	0	0	0	1	0
rs7972986	0	0	0	1	0
rs7972991	0	0	0	1	0
rs7972992	0	0	0	1	0
rs7973031	0	0	0	1	0
rs7973045	0	0	0	1	0
rs7973054	0	0	0	1	0
rs7973102	0	0	0	1	0
rs7973131	0	0	0	1	0
rs7973140	0	1	0	0	0
rs7973148	0	0	0	1	0
rs7973152	0	0	0	1	0
rs7973170	0	0	0	1	0
rs7973187	0	0	0	1	0
rs7973211	0	0	0	1	0
rs7973243	0	0	0	1	0
rs7973253	0	0	0	1	0
rs7973298	0	0	0	1	0
rs7973372	0	0	0	0	1
rs7973381	0	1	0	0	0
rs7973456	0	0	0	1	0
rs7973462	0	0	0	1	0
rs7973469	0	1	0	0	0
rs7973517	0	0	0	1	0
rs7973531	0	1	0	0	0
rs7973560	0	0	0	1	0
rs7973583	0	1	0	0	0
rs7973597	0	0	1	0	0
rs7973654	0	0	0	1	0
rs7973667	0	0	0	1	0
rs7973677	0	0	0	0	1
rs7973689	0	0	0	1	0
rs7973718	0	1	0	0	0
rs7973719	0	0	0	1	0
rs7973722	0	0	0	1	0
rs7973728	0	0	0	1	0
rs7973730	0	0	0	1	0
rs7973792	0	0	0	1	0
rs7973796	0	1	0	0	0
rs7973838	0	0	0	0	1
rs7973840	0	0	0	1	0
rs7973869	0	0	0	1	0
rs7973878	0	0	0	1	0
rs7973904	0	0	0	0	1
rs7973910	0	0	0	1	0
rs7973956	0	0	0	0	1
rs7974013	0	0	0	0	1
rs7974030	0	1	0	0	0
rs7974070	0	0	0	1	0
rs7974099	0	0	0	1	0
rs7974106	0	0	0	1	0
rs7974107	0	1	0	0	0
rs7974138	0	0	0	1	0
rs7974153	0	0	0	1	0
rs7974165	0	0	1	0	0
rs7974224	0	0	0	1	0
rs7974225	0	0	0	1	0
rs7974232	0	0	0	1	0
rs7974255	0	0	0	1	0
rs7974257	0	0	0	1	0
rs7974262	0	0	0	1	0
rs7974296	0	0	0	0	1
rs7974310	0	0	0	1	0
rs7974317	0	0	0	1	0
rs7974332	0	0	0	1	0
rs7974369	0	0	0	1	0
rs7974397	0	0	0	1	0
rs7974406	0	0	0	1	0
rs7974409	0	1	0	0	0
rs7974420	0	0	0	1	0
rs7974448	0	0	0	1	0
rs7974451	0	1	0	0	0
rs7974454	0	0	0	1	0
rs7974464	0	0	0	1	0
rs7974476	0	0	0	1	0
rs7974552	0	0	0	1	0
rs7974557	0	0	1	0	0
rs7974618	0	0	0	1	0
rs7974619	0	0	1	0	0
rs7974648	0	0	0	1	0
rs7974654	0	0	0	1	0
rs7974660	0	0	0	1	0
rs7974671	0	0	0	1	0
rs7974699	0	0	0	1	0
rs7974717	0	0	1	0	0
rs7974754	0	0	1	0	0
rs7974773	0	0	0	1	0
rs7974784	0	0	1	0	0
rs7974791	0	0	0	0	1
rs7974822	0	0	0	1	0
rs7974854	0	0	0	1	0
rs7974871	0	0	0	1	0
rs7974884	0	1	0	0	0
rs7974936	0	0	0	1	0
rs7974939	0	0	0	1	0
rs7974947	0	0	0	1	0
rs7974964	0	0	0	1	0
rs7974985	0	0	0	1	0
rs7974986	0	0	0	1	0
rs7975014	0	0	0	1	0
rs7975029	0	0	0	1	0
rs7975031	0	0	0	1	0
rs7975045	0	0	0	1	0
rs7975068	0	0	0	1	0
rs7975075	0	0	0	1	0
rs7975081	0	0	0	1	0
rs7975086	0	0	0	1	0
rs7975101	0	0	0	1	0
rs7975109	0	0	0	1	0
rs7975122	0	0	0	1	0
rs7975143	0	0	0	1	0
rs7975149	0	0	0	1	0
rs7975183	0	0	0	1	0
rs7975186	0	0	0	1	0
rs7975213	0	0	0	1	0
rs7975216	0	0	0	1	0
rs7975227	0	0	1	0	0
rs7975277	0	0	0	1	0
rs7975282	0	0	0	1	0
rs7975313	0	0	1	0	0
rs7975324	0	1	0	0	0
rs7975337	0	0	0	1	0
rs7975342	0	0	0	1	0
rs7975362	0	0	1	0	0
rs7975376	0	0	0	1	0
rs7975402	0	0	0	1	0
rs7975411	0	0	0	1	0
rs7975493	0	0	0	1	0
rs7975515	0	0	0	1	0
rs7975560	0	0	0	1	0
rs7975579	0	0	0	1	0
rs7975591	0	0	0	1	0
rs7975613	0	0	0	1	0
rs7975615	0	0	0	1	0
rs7975636	0	0	0	1	0
rs7975667	0	0	0	1	0
rs7975689	0	0	0	1	0
rs7975703	0	0	0	1	0
rs7975712	0	0	0	1	0
rs7975715	0	0	0	1	0
rs7975731	0	0	0	1	0
rs7975736	0	0	0	1	0
rs7975747	0	0	0	1	0
rs7975763	0	0	0	1	0
rs7975772	0	1	0	0	0
rs7975788	0	0	0	1	0
rs7975791	0	1	0	0	0
rs7975803	0	0	0	1	0
rs7975805	0	0	1	0	0
rs7975829	0	0	0	1	0
rs7975830	0	0	0	1	0
rs7975878	0	0	0	0	1
rs7975894	0	0	0	1	0
rs7975932	0	0	0	1	0
rs7975936	0	0	0	1	0
rs7975953	0	0	0	1	0
rs7975971	0	0	0	1	0
rs7975982	0	0	0	0	1
rs7976059	0	0	0	1	0
rs7976075	0	0	0	1	0
rs7976127	0	0	0	1	0
rs7976148	0	0	0	1	0
rs7976154	0	1	0	0	0
rs7976156	0	0	1	0	0
rs7976159	0	0	0	1	0
rs7976179	0	0	1	0	0
rs7976181	0	0	0	1	0
rs7976211	0	0	0	1	0
rs7976222	0	0	0	1	0
rs7976231	0	0	0	1	0
rs7976237	0	0	0	0	1
rs7976243	0	0	0	1	0
rs7976246	0	0	0	1	0
rs7976311	0	0	0	1	0
rs7976314	0	0	0	1	0
rs7976346	0	0	0	1	0
rs7976356	0	0	0	1	0
rs7976419	0	0	0	0	1
rs7976476	0	0	0	1	0
rs7976597	0	0	0	1	0
rs7976603	0	0	0	0	1
rs7976611	0	0	0	0	1
rs7976624	0	0	1	0	0
rs7976629	0	0	0	0	1
rs7976670	0	0	0	1	0
rs7976676	0	0	0	1	0
rs7976708	0	0	0	0	1
rs7976714	0	0	0	1	0
rs7976729	0	0	0	1	0
rs7976731	0	0	0	1	0
rs7976735	0	0	0	1	0
rs7976747	0	0	0	1	0
rs7976748	0	0	0	0	1
rs7976763	0	0	0	1	0
rs7976838	0	0	0	1	0
rs7976840	0	0	0	1	0
rs7976866	0	0	0	1	0
rs7976895	0	0	0	1	0
rs7976927	0	0	0	1	0
rs7976944	0	0	0	1	0
rs7976950	0	0	0	1	0
rs7976952	0	0	0	1	0
rs7976956	0	0	0	1	0
rs7976972	0	0	0	1	0
rs7976984	0	0	0	1	0
rs7976987	0	0	0	1	0
rs7976989	0	0	0	1	0
rs7976992	0	0	0	0	1
rs7976993	0	0	0	1	0
rs7977000	0	0	0	1	0
rs7977047	0	0	0	1	0
rs7977081	0	0	0	1	0
rs7977094	0	0	0	1	0
rs7977112	0	0	0	1	0
rs7977119	0	0	0	1	0
rs7977126	0	0	0	1	0
rs7977140	0	0	0	1	0
rs7977178	0	1	0	0	0
rs7977184	0	0	0	1	0
rs7977214	0	0	0	1	0
rs7977222	0	0	1	0	0
rs7977237	0	0	0	1	0
rs7977245	0	0	0	0	1
rs7977300	0	0	0	1	0
rs7977348	0	0	0	1	0
rs7977434	0	0	0	1	0
rs7977441	0	0	0	1	0
rs7977447	0	0	0	1	0
rs7977448	0	0	0	1	0
rs7977462	0	0	1	0	0
rs7977510	0	0	0	1	0
rs7977532	0	0	0	1	0
rs7977537	0	1	0	0	0
rs7977548	0	1	0	0	0
rs7977549	0	0	0	1	0
rs7977563	0	0	0	1	0
rs7977592	0	0	0	1	0
rs7977602	0	0	0	1	0
rs7977608	0	0	0	1	0
rs7977613	0	0	0	0	1
rs7977634	0	0	0	1	0
rs7977656	0	0	0	1	0
rs7977671	0	0	1	0	0
rs7977696	0	0	0	1	0
rs7977740	0	0	0	0	1
rs7977742	0	0	0	1	0
rs7977757	0	0	0	1	0
rs7977774	0	0	0	0	1
rs7977833	0	0	0	1	0
rs7977856	0	0	0	1	0
rs7977901	0	1	0	0	0
rs7977922	0	0	0	1	0
rs7977929	0	0	0	1	0
rs7977934	0	0	0	1	0
rs7977995	0	0	0	1	0
rs7978064	0	1	0	0	0
rs7978103	0	0	0	1	0
rs7978128	0	0	0	1	0
rs7978152	0	0	1	0	0
rs7978242	0	0	0	1	0
rs7978300	0	0	0	1	0
rs7978323	0	0	0	1	0
rs7978328	0	0	0	1	0
rs7978386	0	0	0	1	0
rs7978423	0	0	1	0	0
rs7978424	0	0	0	1	0
rs7978458	0	0	0	1	0
rs7978482	0	0	0	0	1
rs7978501	0	0	0	1	0
rs7978508	0	0	0	1	0
rs7978536	0	0	0	1	0
rs7978569	0	0	1	0	0
rs7978588	0	0	1	0	0
rs7978621	0	1	0	0	0
rs7978625	0	0	0	1	0
rs7978645	0	0	0	1	0
rs7978664	0	0	0	1	0
rs7978678	0	0	0	1	0
rs7978680	0	0	0	0	1
rs7978681	0	0	0	1	0
rs7978685	0	0	0	1	0
rs7978692	0	0	0	0	1
rs7978693	0	0	0	1	0
rs7978698	0	1	0	0	0
rs7978702	0	0	0	1	0
rs7978727	0	0	1	0	0
rs7978729	0	0	0	1	0
rs7978740	0	0	0	1	0
rs7978788	0	0	0	1	0
rs7978795	0	0	0	1	0
rs7978808	0	0	0	1	0
rs7978820	0	0	0	1	0
rs7978833	0	0	0	0	1
rs7978843	0	0	0	1	0
rs7978855	0	0	1	0	0
rs7978928	0	0	0	1	0
rs7978939	0	0	0	1	0
rs7978976	0	0	0	1	0
rs7978982	0	0	0	1	0
rs7978990	0	1	0	0	0
rs7978993	0	0	0	1	0
rs7979085	0	0	1	0	0
rs7979093	0	0	1	0	0
rs7979109	0	0	0	1	0
rs7979134	0	0	1	0	0
rs7979164	0	0	0	1	0
rs7979179	0	0	0	1	0
rs7979199	0	0	0	1	0
rs7979209	0	0	0	1	0
rs7979270	0	0	0	1	0
rs7979335	0	0	0	1	0
rs7979385	0	0	0	1	0
rs7979392	0	0	0	1	0
rs7979402	0	0	0	1	0
rs7979417	0	0	0	1	0
rs7979426	0	0	0	1	0
rs7979433	0	0	0	1	0
rs7979447	0	1	0	0	0
rs7979486	0	0	1	0	0
rs7979490	0	0	0	1	0
rs7979494	0	0	0	1	0
rs7979504	0	0	0	1	0
rs7979540	0	0	0	1	0
rs7979550	0	0	0	1	0
rs7979556	0	0	0	1	0
rs7979562	0	0	0	1	0
rs7979570	0	0	0	1	0
rs7979576	0	0	0	1	0
rs7979590	0	0	0	0	1
rs7979597	0	0	0	1	0
rs7979616	0	0	0	0	1
rs7979618	0	0	0	1	0
rs7979643	0	0	0	1	0
rs7979655	0	1	0	0	0
rs7979708	0	0	0	1	0
rs7979728	0	0	0	1	0
rs7979740	0	0	0	1	0
rs7979759	0	0	0	1	0
rs7979770	0	0	0	0	1
rs7979787	0	1	0	0	0
rs7979792	0	0	0	1	0
rs7979813	0	0	1	0	0
rs7979830	0	0	0	1	0
rs7979860	0	0	0	1	0
rs7979863	0	0	0	1	0
rs7979878	0	0	0	1	0
rs7979899	0	0	0	1	0
rs7979919	0	1	0	0	0
rs7979958	0	0	0	1	0
rs7979972	0	0	0	1	0
rs7980024	0	0	1	0	0
rs7980045	0	0	0	1	0
rs7980062	0	0	0	1	0
rs7980104	0	0	0	1	0
rs7980122	0	0	0	1	0
rs7980123	0	0	0	1	0
rs7980148	0	0	0	1	0
rs7980187	0	0	0	1	0
rs7980192	0	0	0	0	1
rs7980200	0	0	0	1	0
rs7980237	0	0	0	1	0
rs7980289	0	0	0	1	0
rs7980318	0	0	0	1	0
rs7980324	0	0	0	1	0
rs7980378	0	0	0	1	0
rs7980379	0	0	1	0	0
rs7980392	0	0	0	1	0
rs7980394	0	0	0	1	0
rs7980407	0	0	0	1	0
rs7980411	0	0	0	1	0
rs7980541	0	0	0	1	0
rs7980542	0	0	0	1	0
rs7980549	0	0	0	1	0
rs7980551	0	0	0	1	0
rs7980583	0	0	0	1	0
rs7980592	0	0	0	1	0
rs7980605	0	0	0	1	0
rs7980621	0	0	0	1	0
rs7980627	0	0	1	0	0
rs7980677	0	0	0	1	0
rs7980686	0	0	0	1	0
rs7980687	0	0	0	1	0
rs7980691	0	0	0	1	0
rs7980701	0	0	0	1	0
rs7980706	0	0	0	1	0
rs7980719	0	0	0	1	0
rs7980731	0	0	0	1	0
rs7980753	0	0	0	1	0
rs7980758	0	0	0	1	0
rs7980798	0	0	0	1	0
rs7980799	0	0	0	1	0
rs7980819	0	0	0	1	0
rs7980825	0	0	0	1	0
rs7980903	0	1	0	0	0
rs7980911	0	0	0	1	0
rs7980929	0	0	1	0	0
rs7980951	0	0	0	1	0
rs7980954	0	0	0	1	0
rs7980964	0	0	0	1	0
rs7980983	0	1	0	0	0
rs7980990	0	0	0	1	0
rs7980993	0	0	0	1	0
rs7981021	0	0	0	1	0
rs7981040	0	0	0	1	0
rs7981186	0	0	0	1	0
rs7981276	0	0	0	1	0
rs7981348	0	0	0	1	0
rs7981496	0	0	0	1	0
rs7981620	0	0	0	1	0
rs7981635	0	0	0	1	0
rs7981663	1	0	0	0	0
rs7981748	0	0	0	1	0
rs7981779	0	0	0	1	0
rs7981781	1	0	0	0	0
rs7981862	0	0	1	0	0
rs7981897	0	0	0	1	0
rs7981916	0	0	1	0	0
rs7981987	0	0	0	1	0
rs7982010	0	0	0	1	0
rs7982064	0	0	0	1	0
rs7982182	0	0	0	1	0
rs7982262	0	0	1	0	0
rs7982285	0	0	0	1	0
rs7982299	0	0	0	1	0
rs7982315	0	0	0	1	0
rs7982572	0	0	0	1	0
rs7982655	0	0	0	1	0
rs7982659	1	0	0	0	0
rs7982691	0	0	0	1	0
rs7982781	0	0	0	1	0
rs7982836	0	0	0	1	0
rs7982864	1	0	0	0	0
rs7982896	0	0	0	1	0
rs7982906	1	0	0	0	0
rs7983047	0	0	0	1	0
rs7983057	0	0	0	1	0
rs7983171	0	0	0	1	0
rs7983174	0	0	1	0	0
rs7983216	0	0	0	1	0
rs7983330	0	0	0	1	0
rs7983346	0	0	0	1	0
rs7983359	0	0	0	1	0
rs7983403	0	0	0	1	0
rs7983468	0	0	0	1	0
rs7983501	0	0	1	0	0
rs7983579	0	0	0	1	0
rs7983714	0	0	1	0	0
rs7983759	0	0	0	1	0
rs7983873	0	0	0	1	0
rs7983940	0	0	0	1	0
rs7983975	0	0	0	1	0
rs7984140	0	0	0	1	0
rs7984219	0	0	0	1	0
rs7984226	0	0	1	0	0
rs7984300	0	0	0	1	0
rs7984449	0	0	0	1	0
rs7984453	0	0	0	1	0
rs7984596	0	0	0	1	0
rs7984605	0	0	0	1	0
rs7984631	0	0	0	1	0
rs7984651	0	0	0	1	0
rs7984762	0	0	0	1	0
rs7984858	0	0	1	0	0
rs7984892	0	0	1	0	0
rs7984900	0	0	0	1	0
rs7984942	0	0	0	1	0
rs7984963	0	0	0	1	0
rs7984967	0	0	0	1	0
rs7984977	0	0	1	0	0
rs7984994	0	0	0	1	0
rs7985006	0	0	0	1	0
rs7985174	0	0	1	0	0
rs7985223	0	0	0	1	0
rs7985233	0	0	0	1	0
rs7985234	0	0	1	0	0
rs7985258	1	0	0	0	0
rs7985286	0	0	0	1	0
rs7985385	0	0	1	0	0
rs7985390	0	0	0	1	0
rs7985420	0	0	0	1	0
rs7985451	0	0	0	1	0
rs7985458	0	0	1	0	0
rs7985481	1	0	0	0	0
rs7985533	0	0	0	1	0
rs7985622	0	0	0	1	0
rs7985679	0	0	0	1	0
rs7985686	0	0	1	0	0
rs7985843	1	0	0	0	0
rs7985903	0	0	0	1	0
rs7985948	0	0	0	1	0
rs7986003	0	0	0	1	0
rs7986059	0	0	0	1	0
rs7986184	0	0	0	1	0
rs7986215	0	0	0	1	0
rs7986256	0	0	0	1	0
rs7986263	0	0	0	1	0
rs7986287	0	0	1	0	0
rs7986311	0	0	0	1	0
rs7986382	0	0	1	0	0
rs7986387	0	0	0	1	0
rs7986441	0	0	0	1	0
rs7986468	0	0	1	0	0
rs7986496	0	0	0	1	0
rs7986540	0	0	0	1	0
rs7986570	0	0	0	1	0
rs7986640	1	0	0	0	0
rs7986641	0	0	0	1	0
rs7986778	0	0	0	1	0
rs7986861	0	0	0	1	0
rs7986877	0	0	0	1	0
rs7986944	0	0	0	1	0
rs7986950	0	0	0	1	0
rs7986956	0	0	0	1	0
rs7986962	0	0	0	1	0
rs7986966	0	0	0	1	0
rs7986976	1	0	0	0	0
rs7987002	0	0	0	1	0
rs7987019	0	0	0	1	0
rs7987025	0	0	0	1	0
rs7987029	0	0	0	1	0
rs7987045	0	0	1	0	0
rs7987050	0	0	0	1	0
rs7987057	0	0	0	1	0
rs7987155	0	0	0	1	0
rs7987162	0	0	0	1	0
rs7987190	0	0	0	1	0
rs7987319	1	0	0	0	0
rs7987368	0	0	0	1	0
rs7987370	0	0	1	0	0
rs7987405	0	0	0	1	0
rs7987406	0	0	0	1	0
rs7987435	1	0	0	0	0
rs7987478	0	0	0	1	0
rs7987486	0	0	0	1	0
rs7987578	0	0	0	1	0
rs7987589	0	0	0	1	0
rs7987731	0	0	0	1	0
rs7987734	0	0	0	1	0
rs7987770	0	0	0	1	0
rs7987803	0	0	0	1	0
rs7987837	0	0	0	1	0
rs7988003	0	0	1	0	0
rs7988071	0	0	0	1	0
rs7988104	0	0	0	1	0
rs7988145	0	0	0	1	0
rs7988149	0	0	0	1	0
rs7988188	0	0	0	1	0
rs7988200	0	0	0	1	0
rs7988369	0	0	0	1	0
rs7988446	0	0	0	1	0
rs7988498	0	0	0	1	0
rs7988538	0	0	0	1	0
rs7988543	0	0	0	1	0
rs7988600	0	0	0	1	0
rs7988655	0	0	0	1	0
rs7988695	0	0	0	1	0
rs7988709	0	0	0	1	0
rs7988765	0	0	0	1	0
rs7988863	0	0	0	1	0
rs7988894	0	0	0	1	0
rs7988940	0	0	1	0	0
rs7988943	0	0	0	1	0
rs7988956	0	0	1	0	0
rs7988964	0	0	0	1	0
rs7989004	1	0	0	0	0
rs7989095	0	0	1	0	0
rs7989114	0	0	0	1	0
rs7989117	1	0	0	0	0
rs7989126	0	0	0	1	0
rs7989243	0	0	1	0	0
rs7989282	0	0	1	0	0
rs7989494	0	0	0	1	0
rs7989540	0	0	0	1	0
rs7989695	0	0	1	0	0
rs7989713	0	0	0	1	0
rs7989759	0	0	1	0	0
rs7989912	0	0	0	1	0
rs7989919	0	0	0	1	0
rs7989981	0	0	0	1	0
rs7990005	0	0	0	1	0
rs7990029	0	0	1	0	0
rs7990071	0	0	0	1	0
rs7990084	0	0	0	1	0
rs7990201	0	0	0	1	0
rs7990367	0	0	0	1	0
rs7990415	0	0	0	1	0
rs7990482	0	0	0	1	0
rs7990579	1	0	0	0	0
rs7990893	0	0	0	1	0
rs7990984	0	0	0	1	0
rs7991046	0	0	0	1	0
rs7991097	0	0	0	1	0
rs7991198	0	0	0	1	0
rs7991237	0	0	0	1	0
rs7991277	0	0	0	1	0
rs7991303	0	0	0	1	0
rs7991305	0	0	1	0	0
rs7991324	0	0	1	0	0
rs7991352	0	0	0	1	0
rs7991410	0	0	0	1	0
rs7991623	0	0	0	1	0
rs7991644	0	0	0	1	0
rs7991651	0	0	0	1	0
rs7991767	0	0	0	1	0
rs7991772	0	0	0	1	0
rs7991773	0	0	1	0	0
rs7991780	0	0	1	0	0
rs7991921	0	0	0	1	0
rs7991926	1	0	0	0	0
rs7991971	0	0	0	1	0
rs7992057	0	0	0	1	0
rs7992089	0	0	0	1	0
rs7992100	0	0	0	1	0
rs7992163	0	0	0	1	0
rs7992165	0	0	0	1	0
rs7992287	0	0	0	1	0
rs7992485	0	0	0	1	0
rs7992494	0	0	0	1	0
rs7992591	0	0	0	1	0
rs7992705	0	0	1	0	0
rs7992749	0	0	0	1	0
rs7992750	0	0	0	1	0
rs7992755	0	0	0	1	0
rs7992880	0	0	0	1	0
rs7992947	0	0	0	1	0
rs7993005	0	0	0	1	0
rs7993041	1	0	0	0	0
rs7993113	0	0	0	1	0
rs7993114	1	0	0	0	0
rs7993194	0	0	0	1	0
rs7993199	0	0	0	1	0
rs7993219	0	0	0	1	0
rs7993244	0	0	0	1	0
rs7993283	0	0	0	1	0
rs7993290	0	0	0	1	0
rs7993330	0	0	0	1	0
rs7993355	0	0	0	1	0
rs7993392	0	0	0	1	0
rs7993413	0	0	0	1	0
rs7993456	0	0	0	1	0
rs7993460	1	0	0	0	0
rs7993470	0	0	1	0	0
rs7993477	0	0	0	1	0
rs7993492	0	0	0	1	0
rs7993498	0	0	1	0	0
rs7993528	0	0	0	1	0
rs7993543	0	0	0	1	0
rs7993649	0	0	0	1	0
rs7993704	1	0	0	0	0
rs7993710	0	0	0	1	0
rs7993800	0	0	0	1	0
rs7993832	0	0	0	1	0
rs7993852	1	0	0	0	0
rs7994100	0	0	0	1	0
rs7994208	0	0	0	1	0
rs7994218	0	0	1	0	0
rs7994281	1	0	0	0	0
rs7994309	0	0	1	0	0
rs7994384	0	0	0	1	0
rs7994421	0	0	1	0	0
rs7994484	0	0	0	1	0
rs7994568	0	0	0	1	0
rs7994611	0	0	1	0	0
rs7994651	0	0	0	1	0
rs7994787	0	0	0	1	0
rs7994854	0	0	0	1	0
rs7994914	0	0	1	0	0
rs7994915	0	0	0	1	0
rs7994928	0	0	0	1	0
rs7994983	0	0	0	1	0
rs7994992	0	0	0	1	0
rs7995070	0	0	0	1	0
rs7995110	1	0	0	0	0
rs7995157	0	0	0	1	0
rs7995183	0	0	0	1	0
rs7995188	0	0	0	1	0
rs7995219	0	0	0	1	0
rs7995254	0	0	0	1	0
rs7995292	0	0	1	0	0
rs7995335	0	0	0	1	0
rs7995354	0	0	0	1	0
rs7995375	0	0	0	1	0
rs7995423	0	0	0	1	0
rs7995430	0	0	0	1	0
rs7995444	0	0	0	1	0
rs7995526	0	0	0	1	0
rs7995553	0	0	0	1	0
rs7995575	0	0	0	1	0
rs7995622	0	0	1	0	0
rs7995710	0	0	0	1	0
rs7995763	0	0	0	1	0
rs7995772	0	0	1	0	0
rs7995807	0	0	0	1	0
rs7995895	0	0	0	1	0
rs7995907	0	0	1	0	0
rs7995917	1	0	0	0	0
rs7995946	0	0	0	1	0
rs7995974	0	0	0	1	0
rs7996220	0	0	0	1	0
rs7996223	0	0	0	1	0
rs7996239	0	0	0	1	0
rs7996267	0	0	0	1	0
rs7996366	0	0	0	1	0
rs7996399	0	0	0	1	0
rs7996596	0	0	0	1	0
rs7996599	0	0	1	0	0
rs7996612	0	0	0	1	0
rs7996692	0	0	0	1	0
rs7996751	0	0	0	1	0
rs7996857	0	0	0	1	0
rs7996934	0	0	1	0	0
rs7997030	0	0	1	0	0
rs7997037	0	0	0	1	0
rs7997186	0	0	0	1	0
rs7997247	0	0	0	1	0
rs7997329	0	0	1	0	0
rs7997342	0	0	0	1	0
rs7997362	0	0	1	0	0
rs7997457	1	0	0	0	0
rs7997479	0	0	1	0	0
rs7997557	0	0	0	1	0
rs7997656	0	0	0	1	0
rs7997678	0	0	0	1	0
rs7997809	0	0	1	0	0
rs7997868	0	0	0	1	0
rs7997890	0	0	1	0	0
rs7997895	0	0	0	1	0
rs7997927	0	0	0	1	0
rs7997942	0	0	1	0	0
rs7997971	0	0	0	1	0
rs7998046	0	0	0	1	0
rs7998204	0	0	0	1	0
rs7998295	0	0	0	1	0
rs7998366	0	0	0	1	0
rs7998385	0	0	0	1	0
rs7998429	0	0	0	1	0
rs7998453	1	0	0	0	0
rs7998466	0	0	0	1	0
rs7998527	0	0	0	1	0
rs7998535	0	0	1	0	0
rs7998584	0	0	0	1	0
rs7998593	0	0	0	1	0
rs7998682	0	0	0	1	0
rs7998720	1	0	0	0	0
rs7998726	0	0	0	1	0
rs7998794	0	0	0	1	0
rs7998809	0	0	0	1	0
rs7998865	0	0	0	1	0
rs7999100	1	0	0	0	0
rs7999101	0	0	0	1	0
rs7999240	0	0	1	0	0
rs7999243	0	0	0	1	0
rs7999258	0	0	1	0	0
rs7999290	0	0	0	1	0
rs7999385	0	0	0	1	0
rs7999466	0	0	0	1	0
rs7999487	0	0	0	1	0
rs7999524	0	0	0	1	0
rs7999527	0	0	0	1	0
rs7999730	0	0	1	0	0
rs7999736	0	0	0	1	0
rs7999816	0	0	0	1	0
rs7999849	0	0	0	1	0
rs7999909	0	0	0	1	0
rs7999949	0	0	0	1	0
rs8000004	1	0	0	0	0
rs8000047	0	0	1	0	0
rs8000073	0	0	1	0	0
rs8000078	0	0	0	1	0
rs8000122	0	0	0	1	0
rs8000248	0	0	0	1	0
rs8000291	0	0	0	1	0
rs8000335	0	0	0	1	0
rs8000469	0	0	0	1	0
rs8000496	0	0	1	0	0
rs8000556	0	0	0	1	0
rs8000565	0	0	0	1	0
rs8000715	0	0	0	1	0
rs8000744	0	0	1	0	0
rs8000811	0	0	1	0	0
rs8000823	1	0	0	0	0
rs8000836	0	0	0	1	0
rs8000837	0	0	1	0	0
rs8000907	0	0	0	1	0
rs8001021	0	0	1	0	0
rs8001034	0	0	0	1	0
rs8001066	0	0	0	1	0
rs8001099	0	0	0	1	0
rs8001106	0	0	0	1	0
rs8001157	0	0	0	1	0
rs8001278	0	0	0	1	0
rs8001296	0	0	0	1	0
rs8001321	0	0	1	0	0
rs8001394	0	0	0	1	0
rs8001396	0	0	0	1	0
rs8001417	0	0	0	1	0
rs8001448	0	0	0	1	0
rs8001464	0	0	0	1	0
rs8001471	1	0	0	0	0
rs8001676	0	0	0	1	0
rs8001743	0	0	1	0	0
rs8001749	0	0	0	1	0
rs8001751	0	0	0	1	0
rs8001825	0	0	0	1	0
rs8001826	0	0	0	1	0
rs8001829	0	0	0	1	0
rs8001867	0	0	0	1	0
rs8001895	0	0	0	1	0
rs8001926	0	0	0	1	0
rs8002117	0	0	0	1	0
rs8002173	0	0	0	1	0
rs8002202	0	0	0	1	0
rs8002226	0	0	0	1	0
rs8002263	0	0	0	1	0
rs8002313	0	0	1	0	0
rs8002340	0	0	0	1	0
rs8002513	0	0	0	1	0
rs8002609	0	0	0	1	0
rs8002664	0	0	0	1	0
rs8002701	0	0	0	1	0
rs8002767	0	0	0	1	0
rs8002777	0	0	0	1	0
rs8002781	0	0	1	0	0
rs8002783	0	0	0	1	0
rs8002822	0	0	1	0	0
rs8002837	0	0	0	1	0
rs8002864	1	0	0	0	0
rs8002962	0	0	0	1	0
rs8002978	0	0	0	1	0
rs8003011	0	1	0	0	0
rs8003014	0	0	1	0	0
rs8003047	0	0	0	1	0
rs8003048	0	0	0	1	0
rs8003067	0	0	0	1	0
rs8003074	0	1	0	0	0
rs8003077	0	1	0	0	0
rs8003101	0	1	0	0	0
rs8003105	0	0	0	1	0
rs8003112	0	0	0	0	1
rs8003115	0	1	0	0	0
rs8003125	0	0	0	1	0
rs8003130	0	0	0	1	0
rs8003147	0	0	0	1	0
rs8003221	0	0	0	1	0
rs8003222	0	0	0	1	0
rs8003243	0	0	0	1	0
rs8003246	0	1	0	0	0
rs8003253	0	0	1	0	0
rs8003274	0	1	0	0	0
rs8003279	0	1	0	0	0
rs8003314	0	1	0	0	0
rs8003327	0	0	1	0	0
rs8003330	0	1	0	0	0
rs8003337	0	1	0	0	0
rs8003342	0	0	1	0	0
rs8003359	0	1	0	0	0
rs8003364	0	1	0	0	0
rs8003365	0	0	0	1	0
rs8003379	0	0	0	1	0
rs8003381	0	0	0	1	0
rs8003403	0	1	0	0	0
rs8003415	0	0	0	1	0
rs8003420	0	0	0	1	0
rs8003434	0	0	1	0	0
rs8003474	0	0	1	0	0
rs8003507	0	0	0	1	0
rs8003511	0	1	0	0	0
rs8003533	0	1	0	0	0
rs8003535	0	1	0	0	0
rs8003543	0	0	0	1	0
rs8003589	0	0	1	0	0
rs8003603	0	1	0	0	0
rs8003624	0	1	0	0	0
rs8003631	0	1	0	0	0
rs8003637	0	0	0	1	0
rs8003643	0	0	1	0	0
rs8003647	0	1	0	0	0
rs8003661	0	1	0	0	0
rs8003669	0	0	1	0	0
rs8003689	0	1	0	0	0
rs8003719	0	0	1	0	0
rs8003721	0	1	0	0	0
rs8003722	0	0	0	1	0
rs8003744	0	0	0	1	0
rs8003769	0	0	1	0	0
rs8003791	0	1	0	0	0
rs8003795	0	0	1	0	0
rs8003826	0	1	0	0	0
rs8003857	0	0	0	1	0
rs8003880	0	0	1	0	0
rs8003890	0	1	0	0	0
rs8003903	0	1	0	0	0
rs8003929	0	0	1	0	0
rs8003934	0	1	0	0	0
rs8003956	0	1	0	0	0
rs8003961	0	1	0	0	0
rs8003964	0	0	0	1	0
rs8003974	0	0	0	1	0
rs8003981	0	0	0	1	0
rs8003983	0	0	0	1	0
rs8004012	0	1	0	0	0
rs8004014	0	0	1	0	0
rs8004018	0	1	0	0	0
rs8004043	0	1	0	0	0
rs8004050	0	0	0	1	0
rs8004106	0	0	1	0	0
rs8004117	0	0	0	1	0
rs8004126	0	0	1	0	0
rs8004148	0	0	1	0	0
rs8004153	0	0	0	1	0
rs8004164	0	0	0	1	0
rs8004170	0	1	0	0	0
rs8004177	0	0	0	1	0
rs8004184	0	0	0	1	0
rs8004187	0	0	1	0	0
rs8004229	0	1	0	0	0
rs8004236	0	1	0	0	0
rs8004238	0	1	0	0	0
rs8004241	0	0	1	0	0
rs8004284	0	0	0	1	0
rs8004288	0	1	0	0	0
rs8004332	0	0	1	0	0
rs8004342	0	1	0	0	0
rs8004413	0	0	0	1	0
rs8004416	0	1	0	0	0
rs8004420	0	0	0	1	0
rs8004424	0	1	0	0	0
rs8004425	0	0	0	1	0
rs8004440	0	1	0	0	0
rs8004445	0	1	0	0	0
rs8004450	0	0	0	1	0
rs8004462	0	1	0	0	0
rs8004472	0	1	0	0	0
rs8004488	0	0	1	0	0
rs8004524	0	0	0	1	0
rs8004533	0	1	0	0	0
rs8004534	0	1	0	0	0
rs8004540	0	0	0	1	0
rs8004549	0	1	0	0	0
rs8004556	0	1	0	0	0
rs8004560	0	0	1	0	0
rs8004572	0	0	0	1	0
rs8004606	0	1	0	0	0
rs8004619	0	0	1	0	0
rs8004628	0	1	0	0	0
rs8004640	0	1	0	0	0
rs8004659	0	1	0	0	0
rs8004740	0	1	0	0	0
rs8004787	0	1	0	0	0
rs8004798	0	0	1	0	0
rs8004805	0	0	0	1	0
rs8004822	0	0	0	1	0
rs8004828	0	1	0	0	0
rs8004850	0	0	0	1	0
rs8004856	0	0	1	0	0
rs8004862	0	0	0	1	0
rs8004864	0	0	1	0	0
rs8004887	0	0	1	0	0
rs8004898	0	1	0	0	0
rs8004899	0	1	0	0	0
rs8004907	0	0	0	1	0
rs8004935	0	0	1	0	0
rs8004936	0	0	1	0	0
rs8004999	0	1	0	0	0
rs8005014	0	0	0	1	0
rs8005046	0	0	0	1	0
rs8005061	0	0	1	0	0
rs8005079	0	1	0	0	0
rs8005080	0	1	0	0	0
rs8005096	0	0	1	0	0
rs8005105	0	0	1	0	0
rs8005117	0	1	0	0	0
rs8005136	0	1	0	0	0
rs8005140	0	0	0	1	0
rs8005168	0	1	0	0	0
rs8005185	0	0	0	1	0
rs8005215	0	0	0	1	0
rs8005220	0	1	0	0	0
rs8005254	0	0	0	0	1
rs8005255	0	0	1	0	0
rs8005261	0	1	0	0	0
rs8005273	0	1	0	0	0
rs8005299	0	0	0	1	0
rs8005302	0	1	0	0	0
rs8005313	0	0	0	1	0
rs8005319	0	1	0	0	0
rs8005346	0	1	0	0	0
rs8005352	0	0	1	0	0
rs8005353	0	1	0	0	0
rs8005383	0	0	1	0	0
rs8005394	0	0	0	1	0
rs8005399	0	1	0	0	0
rs8005406	0	1	0	0	0
rs8005427	0	0	1	0	0
rs8005450	0	1	0	0	0
rs8005453	0	0	0	1	0
rs8005471	0	1	0	0	0
rs8005477	0	0	1	0	0
rs8005487	0	1	0	0	0
rs8005489	0	0	0	0	1
rs8005514	0	0	0	1	0
rs8005538	0	0	0	0	1
rs8005556	0	1	0	0	0
rs8005573	0	1	0	0	0
rs8005584	0	0	1	0	0
rs8005589	0	0	0	1	0
rs8005612	0	0	1	0	0
rs8005633	0	0	1	0	0
rs8005659	0	1	0	0	0
rs8005668	0	0	1	0	0
rs8005670	0	0	1	0	0
rs8005677	0	1	0	0	0
rs8005720	0	0	0	1	0
rs8005737	0	0	1	0	0
rs8005740	0	0	1	0	0
rs8005745	0	1	0	0	0
rs8005767	0	1	0	0	0
rs8005789	0	0	0	1	0
rs8005829	0	0	0	1	0
rs8005833	0	0	0	1	0
rs8005861	0	0	0	1	0
rs8005891	0	0	0	1	0
rs8005900	0	0	1	0	0
rs8005905	0	1	0	0	0
rs8005945	0	1	0	0	0
rs8005960	0	0	1	0	0
rs8005961	0	1	0	0	0
rs8005974	0	0	0	1	0
rs8005981	0	0	1	0	0
rs8006012	0	0	1	0	0
rs8006034	0	0	0	1	0
rs8006042	0	0	1	0	0
rs8006067	0	0	1	0	0
rs8006105	0	0	0	1	0
rs8006106	0	0	0	1	0
rs8006108	0	1	0	0	0
rs8006144	0	1	0	0	0
rs8006152	0	1	0	0	0
rs8006157	0	0	1	0	0
rs8006193	0	0	0	1	0
rs8006239	0	0	0	1	0
rs8006281	0	0	1	0	0
rs8006330	0	1	0	0	0
rs8006335	0	1	0	0	0
rs8006340	0	1	0	0	0
rs8006356	0	0	0	1	0
rs8006363	0	1	0	0	0
rs8006373	0	1	0	0	0
rs8006391	0	0	1	0	0
rs8006396	0	1	0	0	0
rs8006402	0	0	0	1	0
rs8006409	0	1	0	0	0
rs8006474	0	0	0	1	0
rs8006497	0	0	0	1	0
rs8006504	0	0	1	0	0
rs8006519	0	0	1	0	0
rs8006525	0	1	0	0	0
rs8006552	0	0	1	0	0
rs8006560	0	0	0	1	0
rs8006583	0	1	0	0	0
rs8006586	0	1	0	0	0
rs8006609	0	0	0	1	0
rs8006625	0	1	0	0	0
rs8006632	0	0	0	1	0
rs8006641	0	1	0	0	0
rs8006679	0	0	0	1	0
rs8006686	0	0	0	1	0
rs8006692	0	1	0	0	0
rs8006739	0	1	0	0	0
rs8006759	0	0	0	1	0
rs8006778	0	0	0	1	0
rs8006804	0	0	0	1	0
rs8006814	0	1	0	0	0
rs8006843	0	1	0	0	0
rs8006875	0	1	0	0	0
rs8006884	0	1	0	0	0
rs8006892	0	0	1	0	0
rs8006901	0	1	0	0	0
rs8006935	0	1	0	0	0
rs8006963	0	0	1	0	0
rs8006975	0	0	0	1	0
rs8006981	0	1	0	0	0
rs8006995	0	0	1	0	0
rs8007025	0	0	0	1	0
rs8007029	0	0	0	1	0
rs8007030	0	1	0	0	0
rs8007033	0	0	1	0	0
rs8007064	0	0	1	0	0
rs8007089	0	1	0	0	0
rs8007114	0	0	0	1	0
rs8007118	0	1	0	0	0
rs8007148	0	0	0	1	0
rs8007160	0	0	0	1	0
rs8007161	0	0	0	1	0
rs8007201	0	1	0	0	0
rs8007215	0	1	0	0	0
rs8007217	0	0	0	1	0
rs8007231	0	0	0	1	0
rs8007251	0	1	0	0	0
rs8007262	0	0	1	0	0
rs8007267	0	1	0	0	0
rs8007272	0	0	0	1	0
rs8007305	0	0	1	0	0
rs8007332	0	0	0	1	0
rs8007337	0	1	0	0	0
rs8007346	0	1	0	0	0
rs8007358	0	0	0	1	0
rs8007367	0	0	0	1	0
rs8007387	0	0	0	1	0
rs8007438	0	1	0	0	0
rs8007451	0	0	0	1	0
rs8007464	0	1	0	0	0
rs8007472	0	0	0	1	0
rs8007506	0	0	0	1	0
rs8007548	0	0	0	1	0
rs8007575	0	1	0	0	0
rs8007589	0	1	0	0	0
rs8007592	0	1	0	0	0
rs8007601	0	0	1	0	0
rs8007614	0	1	0	0	0
rs8007617	0	0	1	0	0
rs8007620	0	1	0	0	0
rs8007644	0	1	0	0	0
rs8007653	0	1	0	0	0
rs8007662	0	0	1	0	0
rs8007676	0	0	0	1	0
rs8007677	0	0	1	0	0
rs8007678	0	0	0	1	0
rs8007695	0	0	0	1	0
rs8007696	0	0	1	0	0
rs8007736	0	1	0	0	0
rs8007738	0	0	0	1	0
rs8007751	0	0	1	0	0
rs8007774	0	0	1	0	0
rs8007792	0	0	0	1	0
rs8007818	0	0	0	0	1
rs8007823	0	1	0	0	0
rs8007847	0	0	0	1	0
rs8007866	0	0	1	0	0
rs8007867	0	1	0	0	0
rs8007868	0	0	1	0	0
rs8007882	0	0	0	0	1
rs8007888	0	0	0	0	1
rs8007927	0	1	0	0	0
rs8007944	0	1	0	0	0
rs8007950	0	1	0	0	0
rs8007959	0	0	0	1	0
rs8007996	0	1	0	0	0
rs8008047	0	0	0	1	0
rs8008066	0	1	0	0	0
rs8008095	0	0	0	1	0
rs8008115	0	0	0	1	0
rs8008119	0	1	0	0	0
rs8008134	0	1	0	0	0
rs8008150	0	1	0	0	0
rs8008151	0	0	0	1	0
rs8008155	0	0	1	0	0
rs8008169	0	0	0	1	0
rs8008173	0	0	0	1	0
rs8008188	0	0	1	0	0
rs8008220	0	0	1	0	0
rs8008229	0	0	0	1	0
rs8008233	0	0	0	1	0
rs8008236	0	0	1	0	0
rs8008253	0	0	0	1	0
rs8008256	0	0	0	1	0
rs8008266	0	0	0	1	0
rs8008319	0	1	0	0	0
rs8008369	0	0	1	0	0
rs8008374	0	0	0	1	0
rs8008376	0	0	1	0	0
rs8008392	0	1	0	0	0
rs8008398	0	0	0	1	0
rs8008416	0	0	1	0	0
rs8008427	0	0	0	1	0
rs8008443	0	0	1	0	0
rs8008464	0	1	0	0	0
rs8008481	0	1	0	0	0
rs8008490	0	0	0	1	0
rs8008500	0	0	0	1	0
rs8008508	0	0	0	1	0
rs8008525	0	0	1	0	0
rs8008532	0	0	0	1	0
rs8008550	0	0	1	0	0
rs8008572	0	0	0	1	0
rs8008580	0	0	1	0	0
rs8008584	0	1	0	0	0
rs8008596	0	0	1	0	0
rs8008601	0	1	0	0	0
rs8008619	0	0	1	0	0
rs8008628	0	0	0	1	0
rs8008647	0	1	0	0	0
rs8008655	0	1	0	0	0
rs8008671	0	0	0	1	0
rs8008684	0	1	0	0	0
rs8008686	0	0	0	1	0
rs8008713	0	0	0	1	0
rs8008717	0	0	0	1	0
rs8008724	0	0	1	0	0
rs8008739	0	0	1	0	0
rs8008773	0	0	1	0	0
rs8008784	0	0	0	1	0
rs8008792	0	0	0	1	0
rs8008794	0	0	0	1	0
rs8008795	0	0	1	0	0
rs8008798	0	1	0	0	0
rs8008812	0	0	0	1	0
rs8008820	0	0	1	0	0
rs8008858	0	1	0	0	0
rs8008872	0	0	0	0	1
rs8008877	0	0	0	1	0
rs8008897	0	1	0	0	0
rs8008902	0	0	1	0	0
rs8008918	0	0	0	1	0
rs8008971	0	0	1	0	0
rs8008987	0	0	0	1	0
rs8008989	0	0	1	0	0
rs8008990	0	0	1	0	0
rs8009020	0	0	0	1	0
rs8009059	0	1	0	0	0
rs8009076	0	0	0	1	0
rs8009087	0	0	1	0	0
rs8009108	0	0	1	0	0
rs8009118	0	0	1	0	0
rs8009130	0	1	0	0	0
rs8009133	0	1	0	0	0
rs8009181	0	1	0	0	0
rs8009211	0	0	0	1	0
rs8009224	0	0	0	1	0
rs8009259	0	0	1	0	0
rs8009290	0	0	0	1	0
rs8009305	0	0	0	1	0
rs8009318	0	0	1	0	0
rs8009338	0	0	1	0	0
rs8009340	0	0	0	1	0
rs8009343	0	0	0	1	0
rs8009345	0	0	1	0	0
rs8009347	0	0	0	1	0
rs8009361	0	1	0	0	0
rs8009393	0	0	0	1	0
rs8009415	0	0	1	0	0
rs8009458	0	1	0	0	0
rs8009466	0	0	0	1	0
rs8009476	0	0	1	0	0
rs8009480	0	0	1	0	0
rs8009513	0	0	0	1	0
rs8009522	0	0	0	1	0
rs8009548	0	0	0	1	0
rs8009562	0	0	0	1	0
rs8009589	0	1	0	0	0
rs8009613	0	1	0	0	0
rs8009628	0	1	0	0	0
rs8009631	0	0	0	1	0
rs8009646	0	1	0	0	0
rs8009655	0	0	1	0	0
rs8009670	0	1	0	0	0
rs8009689	0	0	0	1	0
rs8009707	0	1	0	0	0
rs8009716	0	0	0	1	0
rs8009717	0	1	0	0	0
rs8009732	0	0	1	0	0
rs8009734	0	1	0	0	0
rs8009747	0	0	0	1	0
rs8009771	0	1	0	0	0
rs8009779	0	0	0	1	0
rs8009783	0	1	0	0	0
rs8009811	0	1	0	0	0
rs8009816	0	0	0	0	1
rs8009829	0	0	0	1	0
rs8009850	0	0	0	1	0
rs8009857	0	1	0	0	0
rs8009877	0	0	0	1	0
rs8009893	0	0	0	1	0
rs8009923	0	1	0	0	0
rs8009938	0	0	0	1	0
rs8009977	0	0	0	1	0
rs8009997	0	1	0	0	0
rs8010015	0	0	0	1	0
rs8010064	0	1	0	0	0
rs8010068	0	0	1	0	0
rs8010078	0	1	0	0	0
rs8010084	0	1	0	0	0
rs8010103	0	0	0	1	0
rs8010110	0	0	1	0	0
rs8010115	0	0	0	1	0
rs8010131	0	1	0	0	0
rs8010132	0	1	0	0	0
rs8010186	0	0	1	0	0
rs8010189	0	0	1	0	0
rs8010213	0	0	0	1	0
rs8010248	0	0	0	1	0
rs8010261	0	0	1	0	0
rs8010267	0	0	1	0	0
rs8010288	0	1	0	0	0
rs8010306	0	0	1	0	0
rs8010316	0	0	0	1	0
rs8010325	0	0	0	1	0
rs8010384	0	1	0	0	0
rs8010391	0	0	0	1	0
rs8010419	0	1	0	0	0
rs8010440	0	0	0	1	0
rs8010461	0	1	0	0	0
rs8010464	0	0	0	1	0
rs8010489	0	0	0	1	0
rs8010522	0	0	0	1	0
rs8010531	0	0	0	1	0
rs8010533	0	0	0	1	0
rs8010549	0	0	0	1	0
rs8010560	0	0	0	1	0
rs8010567	0	1	0	0	0
rs8010570	0	1	0	0	0
rs8010581	0	0	0	1	0
rs8010584	0	0	0	1	0
rs8010595	0	1	0	0	0
rs8010604	0	0	1	0	0
rs8010642	0	1	0	0	0
rs8010646	0	0	1	0	0
rs8010659	0	0	1	0	0
rs8010663	0	0	0	1	0
rs8010669	0	0	0	1	0
rs8010674	0	0	0	1	0
rs8010675	0	0	0	1	0
rs8010707	0	0	0	1	0
rs8010711	0	1	0	0	0
rs8010733	0	0	0	1	0
rs8010758	0	1	0	0	0
rs8010783	0	1	0	0	0
rs8010809	0	0	1	0	0
rs8010870	0	1	0	0	0
rs8010893	0	0	0	1	0
rs8010897	0	0	1	0	0
rs8010912	0	0	0	1	0
rs8010920	0	0	1	0	0
rs8010927	0	1	0	0	0
rs8010946	0	0	0	1	0
rs8010948	0	1	0	0	0
rs8010952	0	0	1	0	0
rs8011024	0	0	0	1	0
rs8011025	0	0	0	1	0
rs8011027	0	0	1	0	0
rs8011045	0	1	0	0	0
rs8011055	0	1	0	0	0
rs8011087	0	0	0	1	0
rs8011094	0	0	1	0	0
rs8011105	0	0	0	0	1
rs8011118	0	1	0	0	0
rs8011143	0	1	0	0	0
rs8011149	0	1	0	0	0
rs8011150	0	0	0	1	0
rs8011176	0	0	0	1	0
rs8011195	0	1	0	0	0
rs8011196	0	1	0	0	0
rs8011199	0	0	0	1	0
rs8011215	0	0	0	1	0
rs8011242	0	1	0	0	0
rs8011249	0	0	0	1	0
rs8011264	0	0	0	1	0
rs8011271	0	0	0	1	0
rs8011283	0	0	0	1	0
rs8011286	0	1	0	0	0
rs8011288	0	1	0	0	0
rs8011309	0	0	0	1	0
rs8011335	0	0	0	1	0
rs8011358	0	1	0	0	0
rs8011419	0	0	1	0	0
rs8011422	0	1	0	0	0
rs8011432	0	1	0	0	0
rs8011446	0	1	0	0	0
rs8011488	0	1	0	0	0
rs8011499	0	0	0	1	0
rs8011530	0	0	0	1	0
rs8011549	0	1	0	0	0
rs8011559	0	1	0	0	0
rs8011585	0	0	0	1	0
rs8011617	0	1	0	0	0
rs8011622	0	0	0	1	0
rs8011633	0	0	0	1	0
rs8011639	0	0	0	1	0
rs8011640	0	0	0	1	0
rs8011642	0	1	0	0	0
rs8011650	0	0	0	1	0
rs8011652	0	1	0	0	0
rs8011657	0	0	0	1	0
rs8011667	0	0	0	1	0
rs8011722	0	0	0	1	0
rs8011742	0	1	0	0	0
rs8011748	0	0	0	1	0
rs8011756	0	1	0	0	0
rs8011766	0	1	0	0	0
rs8011780	0	0	0	1	0
rs8011790	0	0	0	1	0
rs8011791	0	0	0	1	0
rs8011794	0	0	1	0	0
rs8011797	0	0	1	0	0
rs8011800	0	0	0	1	0
rs8011821	0	0	0	1	0
rs8011834	0	1	0	0	0
rs8011839	0	0	0	1	0
rs8011908	0	0	0	1	0
rs8011920	0	0	1	0	0
rs8011927	0	1	0	0	0
rs8011928	0	0	1	0	0
rs8011952	0	0	0	1	0
rs8011955	0	1	0	0	0
rs8011962	0	0	1	0	0
rs8011974	0	0	0	1	0
rs8011992	0	0	0	1	0
rs8012000	0	1	0	0	0
rs8012018	0	1	0	0	0
rs8012053	0	0	1	0	0
rs8012063	0	0	1	0	0
rs8012085	0	1	0	0	0
rs8012097	0	0	0	1	0
rs8012101	0	0	1	0	0
rs8012104	0	1	0	0	0
rs8012105	0	1	0	0	0
rs8012108	0	0	0	1	0
rs8012111	0	1	0	0	0
rs8012130	0	1	0	0	0
rs8012135	0	1	0	0	0
rs8012152	0	1	0	0	0
rs8012156	0	1	0	0	0
rs8012158	0	0	1	0	0
rs8012165	0	0	1	0	0
rs8012197	0	0	0	1	0
rs8012220	0	0	0	1	0
rs8012224	0	0	0	1	0
rs8012239	0	0	1	0	0
rs8012246	0	0	0	1	0
rs8012279	0	0	1	0	0
rs8012288	0	1	0	0	0
rs8012293	0	0	0	1	0
rs8012305	0	0	0	1	0
rs8012315	0	0	1	0	0
rs8012319	0	1	0	0	0
rs8012340	0	0	0	1	0
rs8012362	0	0	0	1	0
rs8012374	0	0	1	0	0
rs8012376	0	1	0	0	0
rs8012380	0	1	0	0	0
rs8012384	0	0	0	1	0
rs8012386	0	1	0	0	0
rs8012388	0	0	0	1	0
rs8012390	0	0	0	1	0
rs8012434	0	1	0	0	0
rs8012446	0	1	0	0	0
rs8012454	0	0	0	1	0
rs8012458	0	0	0	1	0
rs8012499	0	1	0	0	0
rs8012510	0	0	0	1	0
rs8012512	0	1	0	0	0
rs8012522	0	0	0	1	0
rs8012538	0	1	0	0	0
rs8012544	0	0	0	1	0
rs8012555	0	0	0	1	0
rs8012568	0	1	0	0	0
rs8012578	0	1	0	0	0
rs8012591	0	0	1	0	0
rs8012614	0	0	0	1	0
rs8012627	0	0	0	1	0
rs8012639	0	0	0	1	0
rs8012643	0	1	0	0	0
rs8012649	0	0	1	0	0
rs8012669	0	0	0	1	0
rs8012672	0	0	0	1	0
rs8012676	0	1	0	0	0
rs8012691	0	1	0	0	0
rs8012697	0	0	1	0	0
rs8012737	0	0	1	0	0
rs8012748	0	1	0	0	0
rs8012757	0	0	0	1	0
rs8012761	0	0	1	0	0
rs8012776	0	0	1	0	0
rs8012784	0	0	1	0	0
rs8012797	0	0	0	1	0
rs8012821	0	0	0	1	0
rs8012826	0	0	0	1	0
rs8012831	0	0	1	0	0
rs8012900	0	0	0	1	0
rs8012905	0	1	0	0	0
rs8012916	0	0	0	1	0
rs8012920	0	0	1	0	0
rs8012942	0	0	1	0	0
rs8012944	0	0	1	0	0
rs8012961	0	0	1	0	0
rs8012994	0	0	1	0	0
rs8013000	0	0	0	1	0
rs8013027	0	1	0	0	0
rs8013032	0	0	0	1	0
rs8013086	0	0	0	1	0
rs8013107	0	0	1	0	0
rs8013122	0	0	1	0	0
rs8013123	0	0	0	1	0
rs8013145	0	0	0	1	0
rs8013189	0	1	0	0	0
rs8013242	0	1	0	0	0
rs8013243	0	0	0	1	0
rs8013247	0	0	1	0	0
rs8013254	0	1	0	0	0
rs8013261	0	0	1	0	0
rs8013280	0	0	1	0	0
rs8013285	0	1	0	0	0
rs8013301	0	0	0	1	0
rs8013306	0	0	0	1	0
rs8013309	0	1	0	0	0
rs8013331	0	0	0	1	0
rs8013338	0	1	0	0	0
rs8013357	0	0	0	1	0
rs8013371	0	0	0	1	0
rs8013374	0	1	0	0	0
rs8013395	0	0	0	1	0
rs8013398	0	1	0	0	0
rs8013401	0	0	1	0	0
rs8013402	0	0	0	1	0
rs8013429	0	0	1	0	0
rs8013446	0	0	0	1	0
rs8013453	0	1	0	0	0
rs8013471	0	0	0	1	0
rs8013494	0	0	0	1	0
rs8013496	0	0	0	1	0
rs8013521	0	1	0	0	0
rs8013541	0	0	1	0	0
rs8013554	0	0	0	1	0
rs8013557	0	0	0	1	0
rs8013614	0	0	1	0	0
rs8013627	0	0	0	1	0
rs8013647	0	1	0	0	0
rs8013649	0	0	0	0	1
rs8013697	0	1	0	0	0
rs8013713	0	1	0	0	0
rs8013724	0	0	1	0	0
rs8013753	0	1	0	0	0
rs8013774	0	0	0	1	0
rs8013792	0	0	1	0	0
rs8013806	0	0	1	0	0
rs8013848	0	1	0	0	0
rs8013872	0	0	0	1	0
rs8013876	0	1	0	0	0
rs8013884	0	1	0	0	0
rs8013894	0	0	0	1	0
rs8013919	0	0	0	1	0
rs8013943	0	0	1	0	0
rs8013946	0	0	0	1	0
rs8013954	0	0	0	1	0
rs8013969	0	0	0	1	0
rs8013972	0	0	0	1	0
rs8013980	0	0	1	0	0
rs8013986	0	0	0	1	0
rs8014041	0	0	1	0	0
rs8014046	0	0	0	1	0
rs8014075	0	0	0	1	0
rs8014091	0	1	0	0	0
rs8014099	0	0	0	1	0
rs8014142	0	0	0	1	0
rs8014159	0	1	0	0	0
rs8014198	0	0	0	1	0
rs8014206	0	0	0	1	0
rs8014259	0	0	1	0	0
rs8014287	0	0	1	0	0
rs8014297	0	0	1	0	0
rs8014327	0	1	0	0	0
rs8014359	0	0	0	1	0
rs8014465	0	0	1	0	0
rs8014477	0	1	0	0	0
rs8014486	0	1	0	0	0
rs8014490	0	0	1	0	0
rs8014499	0	0	0	1	0
rs8014537	0	0	0	1	0
rs8014540	0	1	0	0	0
rs8014543	0	0	0	1	0
rs8014552	0	1	0	0	0
rs8014562	0	1	0	0	0
rs8014577	0	0	0	1	0
rs8014608	0	1	0	0	0
rs8014613	0	1	0	0	0
rs8014632	0	0	0	1	0
rs8014645	0	0	0	1	0
rs8014672	0	0	0	1	0
rs8014673	0	0	0	1	0
rs8014724	0	0	0	1	0
rs8014739	0	0	0	1	0
rs8014745	0	0	0	0	1
rs8014747	0	0	0	1	0
rs8014760	0	1	0	0	0
rs8014806	0	0	1	0	0
rs8014810	0	1	0	0	0
rs8014841	0	0	1	0	0
rs8014842	0	0	0	1	0
rs8014849	0	0	1	0	0
rs8014871	0	0	1	0	0
rs8014883	0	1	0	0	0
rs8014885	0	0	0	0	1
rs8014895	0	0	0	1	0
rs8014930	0	1	0	0	0
rs8014936	0	1	0	0	0
rs8014949	0	1	0	0	0
rs8014966	0	0	1	0	0
rs8015010	0	0	0	1	0
rs8015012	0	0	0	1	0
rs8015020	0	0	0	1	0
rs8015021	0	1	0	0	0
rs8015022	0	1	0	0	0
rs8015028	0	0	0	1	0
rs8015031	0	0	0	1	0
rs8015045	0	0	0	1	0
rs8015051	0	1	0	0	0
rs8015069	0	0	0	1	0
rs8015072	0	1	0	0	0
rs8015077	0	0	0	1	0
rs8015117	0	1	0	0	0
rs8015121	0	1	0	0	0
rs8015155	0	0	1	0	0
rs8015159	0	1	0	0	0
rs8015172	0	1	0	0	0
rs8015194	0	0	0	1	0
rs8015211	0	1	0	0	0
rs8015216	0	0	0	1	0
rs8015217	0	1	0	0	0
rs8015239	0	0	0	1	0
rs8015242	0	0	0	1	0
rs8015243	0	1	0	0	0
rs8015252	0	1	0	0	0
rs8015268	0	0	1	0	0
rs8015285	0	0	1	0	0
rs8015288	0	0	0	1	0
rs8015302	0	0	1	0	0
rs8015303	0	1	0	0	0
rs8015327	0	0	0	1	0
rs8015358	0	0	0	1	0
rs8015360	0	0	0	1	0
rs8015363	0	1	0	0	0
rs8015366	0	0	0	1	0
rs8015382	0	0	0	1	0
rs8015391	0	1	0	0	0
rs8015408	0	0	1	0	0
rs8015443	0	0	0	1	0
rs8015481	0	0	0	1	0
rs8015500	0	0	0	1	0
rs8015509	0	0	0	1	0
rs8015558	0	1	0	0	0
rs8015629	0	0	1	0	0
rs8015654	0	0	0	1	0
rs8015689	0	0	0	1	0
rs8015701	0	0	0	1	0
rs8015758	0	1	0	0	0
rs8015767	0	0	0	1	0
rs8015790	0	0	0	1	0
rs8015815	0	1	0	0	0
rs8015819	0	0	1	0	0
rs8015823	0	1	0	0	0
rs8015828	0	0	0	1	0
rs8015829	0	1	0	0	0
rs8015842	0	0	1	0	0
rs8015862	0	0	1	0	0
rs8015876	0	0	0	1	0
rs8015898	0	0	0	1	0
rs8015911	0	0	0	1	0
rs8015921	0	0	0	1	0
rs8015927	0	0	0	1	0
rs8015935	0	0	0	1	0
rs8015941	0	0	0	1	0
rs8015958	0	0	1	0	0
rs8015967	0	1	0	0	0
rs8015976	0	0	0	1	0
rs8015992	0	0	0	1	0
rs8016012	0	0	0	1	0
rs8016027	0	1	0	0	0
rs8016034	0	0	0	1	0
rs8016035	0	0	0	1	0
rs8016037	0	0	1	0	0
rs8016039	0	0	0	1	0
rs8016061	0	1	0	0	0
rs8016068	0	0	0	1	0
rs8016147	0	0	1	0	0
rs8016148	0	0	1	0	0
rs8016152	0	0	1	0	0
rs8016174	0	0	0	1	0
rs8016204	0	1	0	0	0
rs8016207	0	1	0	0	0
rs8016213	0	0	1	0	0
rs8016277	0	0	0	1	0
rs8016295	0	1	0	0	0
rs8016306	0	1	0	0	0
rs8016315	0	0	1	0	0
rs8016332	0	0	0	1	0
rs8016343	0	0	0	0	1
rs8016353	0	0	1	0	0
rs8016382	0	0	0	1	0
rs8016391	0	0	1	0	0
rs8016397	0	0	0	1	0
rs8016421	0	1	0	0	0
rs8016426	0	1	0	0	0
rs8016448	0	0	0	1	0
rs8016457	0	0	1	0	0
rs8016465	0	0	0	1	0
rs8016468	0	0	1	0	0
rs8016480	0	0	1	0	0
rs8016509	0	0	0	1	0
rs8016537	0	0	0	1	0
rs8016541	0	1	0	0	0
rs8016548	0	1	0	0	0
rs8016559	0	1	0	0	0
rs8016570	0	0	0	1	0
rs8016623	0	0	1	0	0
rs8016626	0	0	0	1	0
rs8016639	0	0	1	0	0
rs8016677	0	0	0	1	0
rs8016680	0	1	0	0	0
rs8016686	0	0	0	0	1
rs8016696	0	1	0	0	0
rs8016702	0	0	0	1	0
rs8016725	0	0	1	0	0
rs8016754	0	1	0	0	0
rs8016762	0	0	1	0	0
rs8016771	0	1	0	0	0
rs8016810	0	0	0	1	0
rs8016818	0	0	0	1	0
rs8016868	0	1	0	0	0
rs8016880	0	0	0	1	0
rs8016921	0	0	0	1	0
rs8016926	0	1	0	0	0
rs8016930	0	0	0	1	0
rs8016944	0	1	0	0	0
rs8016954	0	0	0	1	0
rs8016974	0	0	0	1	0
rs8016984	0	0	0	0	1
rs8017011	0	1	0	0	0
rs8017032	0	0	1	0	0
rs8017051	0	0	0	1	0
rs8017052	0	0	0	1	0
rs8017087	0	0	0	1	0
rs8017129	0	1	0	0	0
rs8017130	0	0	0	1	0
rs8017154	0	0	0	1	0
rs8017166	0	1	0	0	0
rs8017184	0	1	0	0	0
rs8017191	0	1	0	0	0
rs8017210	0	1	0	0	0
rs8017217	0	0	1	0	0
rs8017222	0	0	0	1	0
rs8017225	0	1	0	0	0
rs8017245	0	0	1	0	0
rs8017253	0	0	0	1	0
rs8017279	0	0	1	0	0
rs8017282	0	1	0	0	0
rs8017300	0	1	0	0	0
rs8017301	0	0	1	0	0
rs8017318	0	1	0	0	0
rs8017319	0	0	0	1	0
rs8017340	0	0	0	1	0
rs8017344	0	0	1	0	0
rs8017351	0	0	1	0	0
rs8017362	0	0	1	0	0
rs8017367	0	0	0	1	0
rs8017385	0	0	0	1	0
rs8017398	0	0	0	1	0
rs8017413	0	1	0	0	0
rs8017421	0	0	0	1	0
rs8017437	0	0	1	0	0
rs8017445	0	1	0	0	0
rs8017449	0	1	0	0	0
rs8017501	0	0	0	1	0
rs8017502	0	1	0	0	0
rs8017531	0	0	0	1	0
rs8017547	0	1	0	0	0
rs8017556	0	0	0	1	0
rs8017601	0	0	0	1	0
rs8017612	0	0	1	0	0
rs8017620	0	1	0	0	0
rs8017631	0	0	0	1	0
rs8017652	0	1	0	0	0
rs8017658	0	0	1	0	0
rs8017660	0	0	0	1	0
rs8017668	0	0	0	1	0
rs8017688	0	0	0	1	0
rs8017713	0	1	0	0	0
rs8017758	0	1	0	0	0
rs8017773	0	1	0	0	0
rs8017817	0	1	0	0	0
rs8017824	0	0	0	1	0
rs8017833	0	0	0	1	0
rs8017835	0	1	0	0	0
rs8017865	0	0	0	1	0
rs8017868	0	1	0	0	0
rs8017903	0	1	0	0	0
rs8017907	0	0	0	1	0
rs8017919	0	0	0	1	0
rs8017937	0	0	0	1	0
rs8017958	0	0	0	1	0
rs8017968	0	0	0	1	0
rs8018000	0	1	0	0	0
rs8018024	0	1	0	0	0
rs8018026	0	0	0	1	0
rs8018032	0	0	0	1	0
rs8018034	0	1	0	0	0
rs8018050	0	0	0	1	0
rs8018068	0	1	0	0	0
rs8018100	0	0	0	1	0
rs8018102	0	0	0	0	1
rs8018107	0	1	0	0	0
rs8018110	0	1	0	0	0
rs8018114	0	1	0	0	0
rs8018116	0	1	0	0	0
rs8018120	0	1	0	0	0
rs8018128	0	1	0	0	0
rs8018159	0	0	1	0	0
rs8018193	0	1	0	0	0
rs8018194	0	1	0	0	0
rs8018195	0	0	1	0	0
rs8018206	0	0	0	1	0
rs8018226	0	0	0	1	0
rs8018231	0	0	0	1	0
rs8018234	0	1	0	0	0
rs8018267	0	1	0	0	0
rs8018307	0	1	0	0	0
rs8018310	0	0	1	0	0
rs8018338	0	1	0	0	0
rs8018344	0	1	0	0	0
rs8018361	0	0	0	1	0
rs8018382	0	1	0	0	0
rs8018390	0	0	1	0	0
rs8018401	0	1	0	0	0
rs8018407	0	1	0	0	0
rs8018409	0	1	0	0	0
rs8018414	0	0	1	0	0
rs8018426	0	0	1	0	0
rs8018444	0	0	1	0	0
rs8018488	0	0	1	0	0
rs8018493	0	1	0	0	0
rs8018499	0	1	0	0	0
rs8018552	0	0	0	1	0
rs8018657	0	1	0	0	0
rs8018660	0	1	0	0	0
rs8018685	0	0	1	0	0
rs8018688	0	1	0	0	0
rs8018698	0	0	0	1	0
rs8018701	0	0	0	1	0
rs8018721	0	1	0	0	0
rs8018725	0	0	0	1	0
rs8018738	0	0	1	0	0
rs8018739	0	0	0	1	0
rs8018750	0	0	1	0	0
rs8018757	0	0	0	0	1
rs8018786	0	0	0	1	0
rs8018788	0	0	0	1	0
rs8018800	0	1	0	0	0
rs8018823	0	1	0	0	0
rs8018831	0	1	0	0	0
rs8018835	0	0	0	1	0
rs8018872	0	1	0	0	0
rs8018886	0	1	0	0	0
rs8018918	0	0	0	1	0
rs8018920	0	0	1	0	0
rs8018937	0	0	0	1	0
rs8018938	0	1	0	0	0
rs8018962	0	0	0	1	0
rs8019012	0	1	0	0	0
rs8019025	0	0	0	1	0
rs8019057	0	1	0	0	0
rs8019067	0	0	1	0	0
rs8019109	0	0	1	0	0
rs8019113	0	1	0	0	0
rs8019130	0	1	0	0	0
rs8019151	0	0	0	1	0
rs8019162	0	0	0	1	0
rs8019167	0	1	0	0	0
rs8019179	0	1	0	0	0
rs8019182	0	1	0	0	0
rs8019192	0	0	0	1	0
rs8019206	0	1	0	0	0
rs8019220	0	1	0	0	0
rs8019233	0	0	0	1	0
rs8019251	0	0	0	1	0
rs8019259	0	0	0	1	0
rs8019273	0	0	0	1	0
rs8019280	0	1	0	0	0
rs8019281	0	0	0	1	0
rs8019298	0	0	0	1	0
rs8019311	0	0	0	1	0
rs8019351	0	1	0	0	0
rs8019375	0	1	0	0	0
rs8019390	0	1	0	0	0
rs8019398	0	0	1	0	0
rs8019408	0	1	0	0	0
rs8019433	0	0	0	1	0
rs8019434	0	1	0	0	0
rs8019444	0	0	0	1	0
rs8019466	0	0	0	1	0
rs8019494	0	0	0	0	1
rs8019496	0	0	0	1	0
rs8019510	0	0	1	0	0
rs8019514	0	0	0	1	0
rs8019523	0	1	0	0	0
rs8019549	0	1	0	0	0
rs8019556	0	0	0	1	0
rs8019583	0	0	0	1	0
rs8019597	0	0	0	1	0
rs8019603	0	0	1	0	0
rs8019605	0	0	0	1	0
rs8019616	0	0	0	1	0
rs8019630	0	0	0	1	0
rs8019635	0	1	0	0	0
rs8019649	0	1	0	0	0
rs8019652	0	1	0	0	0
rs8019700	0	1	0	0	0
rs8019709	0	1	0	0	0
rs8019712	0	0	0	1	0
rs8019713	0	1	0	0	0
rs8019739	0	0	0	1	0
rs8019741	0	1	0	0	0
rs8019746	0	0	0	1	0
rs8019750	0	0	0	1	0
rs8019765	0	0	0	1	0
rs8019776	0	1	0	0	0
rs8019790	0	0	0	1	0
rs8019807	0	0	0	1	0
rs8019824	0	1	0	0	0
rs8019830	0	0	0	1	0
rs8019850	0	1	0	0	0
rs8019902	0	1	0	0	0
rs8019931	0	0	0	1	0
rs8019971	0	0	0	1	0
rs8019978	0	1	0	0	0
rs8019986	0	0	0	1	0
rs8019991	0	0	0	1	0
rs8020019	0	0	0	1	0
rs8020063	0	0	0	1	0
rs8020064	0	0	0	1	0
rs8020091	0	0	0	1	0
rs8020095	0	0	1	0	0
rs8020115	0	0	1	0	0
rs8020144	0	0	1	0	0
rs8020176	0	0	0	1	0
rs8020184	0	1	0	0	0
rs8020249	0	0	1	0	0
rs8020260	0	1	0	0	0
rs8020267	0	0	0	1	0
rs8020294	0	1	0	0	0
rs8020310	0	0	0	1	0
rs8020315	0	1	0	0	0
rs8020334	0	0	1	0	0
rs8020354	0	0	0	0	1
rs8020391	0	0	0	1	0
rs8020434	0	1	0	0	0
rs8020453	0	0	1	0	0
rs8020465	0	1	0	0	0
rs8020481	0	0	1	0	0
rs8020523	0	0	0	1	0
rs8020532	0	0	1	0	0
rs8020545	0	1	0	0	0
rs8020574	0	0	1	0	0
rs8020616	0	1	0	0	0
rs8020617	0	1	0	0	0
rs8020630	0	0	0	1	0
rs8020648	0	1	0	0	0
rs8020652	0	0	1	0	0
rs8020698	0	0	0	1	0
rs8020720	0	0	1	0	0
rs8020739	0	1	0	0	0
rs8020779	0	0	0	1	0
rs8020797	0	0	0	1	0
rs8020798	0	1	0	0	0
rs8020801	0	0	0	1	0
rs8020809	0	0	0	1	0
rs8020815	0	0	0	1	0
rs8020816	0	0	0	1	0
rs8020819	0	0	1	0	0
rs8020827	0	0	0	1	0
rs8020831	0	1	0	0	0
rs8020833	0	1	0	0	0
rs8020893	0	1	0	0	0
rs8020899	0	0	0	1	0
rs8020928	0	1	0	0	0
rs8020953	0	0	0	1	0
rs8020957	0	0	0	1	0
rs8020978	0	0	0	1	0
rs8020986	0	0	0	1	0
rs8020990	0	0	0	1	0
rs8021044	0	0	1	0	0
rs8021062	0	1	0	0	0
rs8021065	0	0	0	1	0
rs8021069	0	1	0	0	0
rs8021094	0	0	0	1	0
rs8021098	0	0	1	0	0
rs8021120	0	1	0	0	0
rs8021149	0	1	0	0	0
rs8021155	0	0	0	1	0
rs8021181	0	1	0	0	0
rs8021183	0	1	0	0	0
rs8021202	0	0	1	0	0
rs8021204	0	0	1	0	0
rs8021205	0	1	0	0	0
rs8021223	0	0	0	1	0
rs8021227	0	0	1	0	0
rs8021232	0	1	0	0	0
rs8021252	0	0	0	0	1
rs8021267	0	0	0	1	0
rs8021269	0	1	0	0	0
rs8021276	0	0	0	1	0
rs8021303	0	1	0	0	0
rs8021355	0	1	0	0	0
rs8021356	0	0	1	0	0
rs8021369	0	0	0	1	0
rs8021370	0	1	0	0	0
rs8021397	0	0	0	1	0
rs8021418	0	1	0	0	0
rs8021431	0	1	0	0	0
rs8021444	0	1	0	0	0
rs8021448	0	0	0	1	0
rs8021451	0	0	0	1	0
rs8021485	0	0	0	1	0
rs8021547	0	0	0	1	0
rs8021549	0	0	0	1	0
rs8021551	0	1	0	0	0
rs8021567	0	1	0	0	0
rs8021569	0	0	0	1	0
rs8021570	0	1	0	0	0
rs8021582	0	0	1	0	0
rs8021583	0	1	0	0	0
rs8021586	0	0	1	0	0
rs8021590	0	0	0	1	0
rs8021598	0	0	0	1	0
rs8021599	0	0	0	1	0
rs8021605	0	0	0	1	0
rs8021621	0	0	1	0	0
rs8021645	0	0	0	1	0
rs8021666	0	0	0	1	0
rs8021670	0	1	0	0	0
rs8021685	0	1	0	0	0
rs8021712	0	1	0	0	0
rs8021740	0	0	1	0	0
rs8021750	0	0	0	1	0
rs8021755	0	0	0	1	0
rs8021795	0	0	1	0	0
rs8021798	0	0	1	0	0
rs8021826	0	0	0	1	0
rs8021832	0	1	0	0	0
rs8021857	0	0	0	1	0
rs8021876	0	0	0	1	0
rs8021887	0	1	0	0	0
rs8021896	0	0	1	0	0
rs8021900	0	1	0	0	0
rs8021905	0	0	0	1	0
rs8021922	0	0	1	0	0
rs8021929	0	1	0	0	0
rs8021933	0	0	0	1	0
rs8021937	0	1	0	0	0
rs8021940	0	1	0	0	0
rs8021944	0	0	0	1	0
rs8021985	0	0	0	1	0
rs8021992	0	0	1	0	0
rs8021993	0	1	0	0	0
rs8021998	0	0	0	1	0
rs8022024	0	0	1	0	0
rs8022031	0	1	0	0	0
rs8022041	0	1	0	0	0
rs8022049	0	1	0	0	0
rs8022057	0	0	0	1	0
rs8022059	0	0	0	1	0
rs8022101	0	1	0	0	0
rs8022113	0	1	0	0	0
rs8022122	0	0	0	1	0
rs8022156	0	1	0	0	0
rs8022176	0	0	0	0	1
rs8022218	0	1	0	0	0
rs8022225	0	1	0	0	0
rs8022227	0	0	0	1	0
rs8022238	0	1	0	0	0
rs8022241	0	0	0	1	0
rs8022265	0	0	0	1	0
rs8022268	0	1	0	0	0
rs8022270	0	0	0	1	0
rs8022328	0	0	1	0	0
rs8022355	0	0	0	1	0
rs8022384	0	0	0	1	0
rs8022405	0	1	0	0	0
rs8022408	0	0	0	1	0
rs8022432	0	0	0	1	0
rs8022453	0	1	0	0	0
rs8022462	0	0	0	1	0
rs8022470	0	0	0	1	0
rs8022489	0	1	0	0	0
rs8022536	0	0	0	1	0
rs8022546	0	0	0	1	0
rs8022554	0	0	0	1	0
rs8022584	0	0	0	1	0
rs8022587	0	1	0	0	0
rs8022603	0	0	0	1	0
rs8022609	0	1	0	0	0
rs8022614	0	0	0	1	0
rs8022627	0	0	0	0	1
rs8022634	0	0	0	1	0
rs8022657	0	0	1	0	0
rs8022685	0	0	0	1	0
rs8022694	0	0	0	1	0
rs8022717	0	0	0	1	0
rs8022720	0	0	0	1	0
rs8022758	0	0	0	1	0
rs8022782	0	0	0	1	0
rs8022836	0	1	0	0	0
rs8022848	0	1	0	0	0
rs8022857	0	0	0	1	0
rs8022870	0	0	0	1	0
rs8022879	0	0	0	1	0
rs8022907	0	0	0	1	0
rs8022938	0	0	1	0	0
rs8022954	0	0	0	1	0
rs8022992	0	0	0	1	0
rs8023033	0	1	0	0	0
rs8023042	0	0	1	0	0
rs8023046	0	1	0	0	0
rs8023048	0	1	0	0	0
rs8023060	0	0	1	0	0
rs8023065	0	1	0	0	0
rs8023068	0	1	0	0	0
rs8023072	0	0	0	1	0
rs8023092	0	0	0	1	0
rs8023110	0	1	0	0	0
rs8023122	0	0	0	1	0
rs8023158	0	1	0	0	0
rs8023166	0	0	0	1	0
rs8023187	0	1	0	0	0
rs8023191	0	0	0	1	0
rs8023197	0	1	0	0	0
rs8023208	0	1	0	0	0
rs8023219	0	1	0	0	0
rs8023241	0	1	0	0	0
rs8023246	0	0	0	1	0
rs8023247	0	0	1	0	0
rs8023249	0	0	0	1	0
rs8023255	0	0	0	1	0
rs8023266	0	0	0	1	0
rs8023267	0	0	0	1	0
rs8023268	0	1	0	0	0
rs8023272	1	0	0	0	0
rs8023274	0	0	1	0	0
rs8023301	0	0	0	1	0
rs8023310	0	0	0	1	0
rs8023326	0	0	1	0	0
rs8023333	0	0	0	1	0
rs8023420	0	0	0	1	0
rs8023437	1	0	0	0	0
rs8023474	0	0	0	1	0
rs8023479	0	0	1	0	0
rs8023491	0	0	0	1	0
rs8023495	0	1	0	0	0
rs8023499	0	0	0	1	0
rs8023530	0	0	0	1	0
rs8023536	0	0	0	1	0
rs8023560	1	0	0	0	0
rs8023565	0	0	0	1	0
rs8023582	0	0	0	1	0
rs8023595	0	0	0	1	0
rs8023609	0	0	0	1	0
rs8023616	0	0	0	1	0
rs8023638	0	0	0	1	0
rs8023644	0	0	0	1	0
rs8023645	0	0	0	1	0
rs8023669	0	0	0	1	0
rs8023703	0	0	1	0	0
rs8023706	0	0	0	1	0
rs8023716	0	0	0	1	0
rs8023723	0	0	0	1	0
rs8023754	1	0	0	0	0
rs8023756	0	0	0	1	0
rs8023761	0	0	0	1	0
rs8023764	0	0	0	1	0
rs8023773	0	0	1	0	0
rs8023792	0	0	0	1	0
rs8023794	1	0	0	0	0
rs8023815	0	1	0	0	0
rs8023823	0	0	1	0	0
rs8023870	0	0	0	1	0
rs8023873	0	0	0	1	0
rs8023880	0	0	0	1	0
rs8023908	0	0	0	1	0
rs8023918	0	0	0	1	0
rs8023940	0	0	0	1	0
rs8023946	0	0	0	1	0
rs8024003	0	0	0	1	0
rs8024056	0	0	1	0	0
rs8024062	0	0	0	1	0
rs8024102	0	0	1	0	0
rs8024165	0	0	0	1	0
rs8024174	0	0	0	1	0
rs8024184	0	0	1	0	0
rs8024244	0	1	0	0	0
rs8024271	0	0	0	1	0
rs8024276	0	1	0	0	0
rs8024324	0	0	0	1	0
rs8024330	0	0	0	1	0
rs8024364	0	0	0	1	0
rs8024396	0	0	0	1	0
rs8024418	0	0	0	1	0
rs8024421	0	0	0	1	0
rs8024478	1	0	0	0	0
rs8024479	0	0	0	1	0
rs8024514	0	0	0	1	0
rs8024539	0	0	0	1	0
rs8024541	0	0	0	1	0
rs8024579	0	0	0	1	0
rs8024591	0	0	0	1	0
rs8024617	0	0	0	1	0
rs8024645	0	0	0	1	0
rs8024648	0	0	0	1	0
rs8024652	0	0	0	1	0
rs8024660	0	0	0	1	0
rs8024666	0	0	0	1	0
rs8024676	0	0	0	1	0
rs8024684	0	0	0	1	0
rs8024688	0	0	0	1	0
rs8024771	0	0	0	1	0
rs8024774	0	0	0	1	0
rs8024802	0	0	0	1	0
rs8024835	0	0	0	1	0
rs8024845	0	0	0	1	0
rs8024853	0	0	0	1	0
rs8024875	0	0	0	0	1
rs8024879	0	0	0	1	0
rs8024880	0	0	0	1	0
rs8024898	0	0	0	1	0
rs8024906	0	0	0	1	0
rs8024931	0	0	0	0	1
rs8024944	0	0	0	1	0
rs8024964	0	0	0	1	0
rs8024987	1	0	0	0	0
rs8025011	0	0	0	1	0
rs8025046	0	0	0	1	0
rs8025048	0	0	0	1	0
rs8025059	0	0	1	0	0
rs8025066	0	0	0	0	1
rs8025078	0	0	0	0	1
rs8025083	0	0	0	1	0
rs8025142	1	0	0	0	0
rs8025146	0	0	0	1	0
rs8025158	0	0	0	1	0
rs8025170	0	0	0	0	1
rs8025175	0	0	0	1	0
rs8025178	0	0	0	1	0
rs8025186	0	0	0	1	0
rs8025195	0	0	0	1	0
rs8025228	0	0	0	1	0
rs8025237	0	0	1	0	0
rs8025246	0	0	0	1	0
rs8025253	0	0	0	1	0
rs8025335	0	0	0	1	0
rs8025360	0	0	0	1	0
rs8025367	0	0	0	1	0
rs8025370	0	0	0	1	0
rs8025386	0	0	0	1	0
rs8025407	1	0	0	0	0
rs8025413	0	0	0	1	0
rs8025414	0	0	0	1	0
rs8025419	0	0	0	1	0
rs8025420	0	0	1	0	0
rs8025423	1	0	0	0	0
rs8025427	0	0	0	1	0
rs8025432	0	0	0	1	0
rs8025433	0	0	1	0	0
rs8025447	0	0	0	0	1
rs8025450	0	0	0	1	0
rs8025458	0	0	0	1	0
rs8025463	0	0	0	1	0
rs8025472	1	0	0	0	0
rs8025474	0	0	0	1	0
rs8025550	0	0	1	0	0
rs8025554	1	0	0	0	0
rs8025558	0	0	0	1	0
rs8025599	0	0	0	1	0
rs8025610	0	0	0	1	0
rs8025621	0	0	0	1	0
rs8025627	0	0	0	1	0
rs8025641	0	0	0	1	0
rs8025655	0	0	1	0	0
rs8025660	0	0	0	1	0
rs8025665	0	0	0	1	0
rs8025686	0	0	0	1	0
rs8025698	0	0	0	1	0
rs8025721	0	0	0	1	0
rs8025728	0	0	0	1	0
rs8025731	0	0	0	1	0
rs8025774	0	0	0	1	0
rs8025789	0	0	0	1	0
rs8025791	0	0	0	1	0
rs8025809	0	0	0	1	0
rs8025842	0	0	0	1	0
rs8025871	0	0	0	1	0
rs8025875	0	0	0	1	0
rs8025883	0	0	0	1	0
rs8025888	0	0	0	1	0
rs8025890	0	0	0	0	1
rs8025914	0	0	0	1	0
rs8025916	0	0	0	1	0
rs8025929	1	0	0	0	0
rs8025941	0	0	0	1	0
rs8025952	0	0	1	0	0
rs8025960	1	0	0	0	0
rs8025961	0	0	0	1	0
rs8025975	0	0	0	1	0
rs8025979	0	0	0	1	0
rs8026050	1	0	0	0	0
rs8026087	0	0	0	1	0
rs8026113	0	1	0	0	0
rs8026128	0	0	0	1	0
rs8026137	1	0	0	0	0
rs8026144	0	0	0	1	0
rs8026172	0	0	0	1	0
rs8026190	0	0	0	1	0
rs8026197	0	0	0	1	0
rs8026199	0	0	0	1	0
rs8026216	0	0	0	1	0
rs8026236	0	0	1	0	0
rs8026259	0	0	1	0	0
rs8026261	0	0	0	1	0
rs8026263	0	0	0	1	0
rs8026266	0	0	0	1	0
rs8026274	0	0	0	1	0
rs8026278	1	0	0	0	0
rs8026289	0	0	0	1	0
rs8026319	0	0	1	0	0
rs8026344	0	0	0	1	0
rs8026358	0	0	0	1	0
rs8026372	0	0	0	1	0
rs8026410	0	0	0	1	0
rs8026423	1	0	0	0	0
rs8026474	0	0	0	1	0
rs8026481	1	0	0	0	0
rs8026519	0	0	0	1	0
rs8026525	1	0	0	0	0
rs8026555	0	0	0	1	0
rs8026571	0	0	0	1	0
rs8026576	0	0	0	1	0
rs8026599	0	0	0	1	0
rs8026605	0	0	0	1	0
rs8026611	0	0	0	1	0
rs8026653	0	0	0	1	0
rs8026668	0	0	0	1	0
rs8026697	0	0	0	1	0
rs8026736	1	0	0	0	0
rs8026737	0	0	0	1	0
rs8026765	0	0	0	1	0
rs8026785	0	0	0	1	0
rs8026786	0	0	0	1	0
rs8026804	0	0	0	1	0
rs8026805	0	0	0	1	0
rs8026858	0	0	0	1	0
rs8026870	0	0	0	1	0
rs8026883	1	0	0	0	0
rs8026970	1	0	0	0	0
rs8026998	0	0	0	1	0
rs8027024	1	0	0	0	0
rs8027034	1	0	0	0	0
rs8027035	1	0	0	0	0
rs8027041	0	0	0	1	0
rs8027049	0	0	0	1	0
rs8027094	0	0	1	0	0
rs8027105	0	0	0	1	0
rs8027123	0	0	0	1	0
rs8027151	0	0	0	1	0
rs8027181	0	0	0	1	0
rs8027193	0	0	0	1	0
rs8027241	0	0	0	1	0
rs8027243	0	0	0	1	0
rs8027255	0	0	1	0	0
rs8027256	0	0	0	1	0
rs8027260	0	0	0	1	0
rs8027274	0	0	0	1	0
rs8027316	0	0	0	1	0
rs8027318	0	1	0	0	0
rs8027352	0	0	0	1	0
rs8027395	0	0	0	1	0
rs8027433	0	0	0	1	0
rs8027459	0	0	1	0	0
rs8027470	0	0	0	1	0
rs8027513	0	0	0	1	0
rs8027521	0	0	0	1	0
rs8027528	0	0	0	1	0
rs8027536	0	0	0	1	0
rs8027546	0	1	0	0	0
rs8027555	0	0	0	1	0
rs8027565	0	0	0	1	0
rs8027577	0	0	0	1	0
rs8027626	0	0	0	1	0
rs8027647	0	0	1	0	0
rs8027708	0	0	0	1	0
rs8027730	0	0	1	0	0
rs8027745	0	0	1	0	0
rs8027755	0	0	0	1	0
rs8027762	0	0	0	1	0
rs8027774	0	0	1	0	0
rs8027781	0	0	0	1	0
rs8027784	0	0	0	1	0
rs8027814	1	0	0	0	0
rs8027832	0	0	0	1	0
rs8027843	0	0	0	1	0
rs8027848	0	0	0	1	0
rs8027890	0	0	0	1	0
rs8027909	0	0	0	1	0
rs8027915	0	0	0	1	0
rs8027925	1	0	0	0	0
rs8027951	1	0	0	0	0
rs8027952	0	0	0	1	0
rs8027977	0	0	0	1	0
rs8027979	0	0	0	1	0
rs8027981	0	0	0	1	0
rs8027984	0	0	0	1	0
rs8027998	0	0	0	1	0
rs8028073	0	0	0	1	0
rs8028089	0	0	1	0	0
rs8028130	0	0	0	1	0
rs8028136	0	0	0	1	0
rs8028147	0	0	0	1	0
rs8028173	1	0	0	0	0
rs8028180	0	0	0	1	0
rs8028182	0	1	0	0	0
rs8028220	0	0	0	1	0
rs8028224	0	0	0	1	0
rs8028232	0	0	0	1	0
rs8028238	0	0	0	1	0
rs8028248	0	0	0	1	0
rs8028260	0	0	0	1	0
rs8028268	0	0	0	1	0
rs8028272	0	0	0	1	0
rs8028277	0	1	0	0	0
rs8028280	0	0	0	1	0
rs8028303	0	0	0	1	0
rs8028320	0	0	0	1	0
rs8028330	0	0	0	1	0
rs8028347	0	0	0	1	0
rs8028359	0	0	0	1	0
rs8028363	0	0	0	1	0
rs8028378	1	0	0	0	0
rs8028389	0	0	0	1	0
rs8028396	1	0	0	0	0
rs8028402	0	0	0	1	0
rs8028462	1	0	0	0	0
rs8028528	0	0	0	1	0
rs8028532	0	0	1	0	0
rs8028536	0	0	0	1	0
rs8028542	0	0	0	1	0
rs8028543	0	0	0	1	0
rs8028549	0	0	0	1	0
rs8028557	0	0	1	0	0
rs8028559	0	0	0	1	0
rs8028590	0	0	0	1	0
rs8028630	0	0	0	1	0
rs8028635	0	0	0	1	0
rs8028644	0	0	0	1	0
rs8028655	0	0	0	1	0
rs8028727	0	0	0	1	0
rs8028737	0	0	0	1	0
rs8028744	0	0	0	1	0
rs8028752	0	0	0	1	0
rs8028764	0	0	0	1	0
rs8028823	0	0	0	1	0
rs8028858	0	0	0	1	0
rs8028866	0	0	0	1	0
rs8028893	0	0	1	0	0
rs8028896	0	0	0	1	0
rs8028910	0	0	0	1	0
rs8028913	0	0	0	1	0
rs8028915	0	0	0	1	0
rs8028925	0	0	0	1	0
rs8028934	0	0	0	1	0
rs8028935	0	0	0	1	0
rs8028978	0	0	0	1	0
rs8028981	0	0	0	1	0
rs8028999	0	0	0	1	0
rs8029012	0	0	0	1	0
rs8029016	0	0	0	1	0
rs8029073	0	0	0	1	0
rs8029112	0	1	0	0	0
rs8029124	0	0	0	1	0
rs8029125	0	0	0	1	0
rs8029139	0	0	0	1	0
rs8029169	0	0	0	1	0
rs8029197	0	0	0	1	0
rs8029202	0	0	0	1	0
rs8029208	0	0	0	1	0
rs8029246	1	0	0	0	0
rs8029247	0	0	0	1	0
rs8029280	0	0	0	1	0
rs8029303	0	0	1	0	0
rs8029307	0	0	0	1	0
rs8029336	0	0	0	1	0
rs8029339	0	0	0	1	0
rs8029351	0	0	0	0	1
rs8029384	0	0	0	1	0
rs8029387	0	0	0	1	0
rs8029394	0	1	0	0	0
rs8029395	0	0	0	1	0
rs8029398	0	0	0	1	0
rs8029400	1	0	0	0	0
rs8029424	0	0	0	1	0
rs8029448	0	0	0	1	0
rs8029478	0	0	0	1	0
rs8029484	0	0	0	1	0
rs8029506	0	0	1	0	0
rs8029509	1	0	0	0	0
rs8029524	0	0	0	1	0
rs8029530	0	0	0	1	0
rs8029561	0	0	1	0	0
rs8029582	0	0	0	1	0
rs8029587	0	0	0	1	0
rs8029610	0	0	0	1	0
rs8029625	0	0	0	1	0
rs8029654	0	0	0	1	0
rs8029706	0	0	0	1	0
rs8029743	0	0	1	0	0
rs8029744	0	0	1	0	0
rs8029746	0	0	0	1	0
rs8029764	0	0	0	1	0
rs8029792	0	0	0	1	0
rs8029805	0	0	0	1	0
rs8029806	0	0	0	1	0
rs8029826	0	0	0	1	0
rs8029828	0	0	0	1	0
rs8029887	0	0	0	1	0
rs8029935	0	0	0	1	0
rs8029960	1	0	0	0	0
rs8029963	0	0	0	1	0
rs8029989	0	0	0	0	1
rs8030014	0	1	0	0	0
rs8030036	0	0	0	1	0
rs8030039	0	0	0	1	0
rs8030066	0	0	0	1	0
rs8030076	0	0	1	0	0
rs8030092	0	0	0	1	0
rs8030107	0	0	0	1	0
rs8030114	0	0	0	1	0
rs8030142	0	0	0	1	0
rs8030185	0	0	0	1	0
rs8030228	0	0	0	1	0
rs8030246	0	0	0	1	0
rs8030265	0	0	0	1	0
rs8030269	0	0	1	0	0
rs8030287	1	0	0	0	0
rs8030295	0	0	0	0	1
rs8030298	0	0	0	1	0
rs8030299	0	0	0	1	0
rs8030315	1	0	0	0	0
rs8030323	0	0	0	1	0
rs8030340	0	0	0	1	0
rs8030373	0	0	0	1	0
rs8030379	0	0	0	1	0
rs8030381	0	0	0	1	0
rs8030390	0	0	0	1	0
rs8030457	0	0	1	0	0
rs8030471	0	0	0	1	0
rs8030477	0	0	0	1	0
rs8030528	0	0	0	0	1
rs8030529	0	0	0	1	0
rs8030561	0	0	0	1	0
rs8030562	0	0	0	1	0
rs8030563	0	0	0	1	0
rs8030614	0	0	0	1	0
rs8030620	0	0	0	1	0
rs8030682	0	0	0	1	0
rs8030683	0	0	0	1	0
rs8030706	0	0	0	1	0
rs8030711	0	0	0	1	0
rs8030712	0	0	0	1	0
rs8030722	0	0	0	1	0
rs8030732	0	0	0	1	0
rs8030739	0	0	0	1	0
rs8030757	0	0	0	0	1
rs8030761	0	0	1	0	0
rs8030802	0	1	0	0	0
rs8030847	1	0	0	0	0
rs8030893	0	0	0	1	0
rs8030903	0	0	0	1	0
rs8030914	0	0	0	1	0
rs8030918	0	0	0	1	0
rs8030940	0	0	0	1	0
rs8030951	0	0	0	1	0
rs8030952	0	0	0	1	0
rs8030954	0	0	0	1	0
rs8030968	0	0	0	1	0
rs8030981	0	0	0	1	0
rs8031031	0	0	0	1	0
rs8031038	0	0	0	1	0
rs8031043	0	0	0	1	0
rs8031057	0	0	0	1	0
rs8031066	0	0	0	1	0
rs8031081	0	0	0	1	0
rs8031083	0	0	0	1	0
rs8031100	0	0	0	1	0
rs8031106	1	0	0	0	0
rs8031179	0	0	0	1	0
rs8031196	0	0	0	1	0
rs8031284	0	0	1	0	0
rs8031296	0	0	0	1	0
rs8031372	0	0	0	1	0
rs8031386	0	0	1	0	0
rs8031390	0	0	0	1	0
rs8031414	0	0	1	0	0
rs8031423	0	0	0	1	0
rs8031426	0	0	0	1	0
rs8031427	0	0	0	1	0
rs8031431	0	0	0	1	0
rs8031440	0	0	0	1	0
rs8031447	0	0	0	1	0
rs8031480	0	0	1	0	0
rs8031500	0	0	0	1	0
rs8031510	0	0	0	1	0
rs8031526	0	0	0	1	0
rs8031535	0	0	0	1	0
rs8031542	0	0	0	1	0
rs8031545	0	0	0	0	1
rs8031586	0	0	0	1	0
rs8031595	0	0	0	1	0
rs8031627	0	0	0	1	0
rs8031662	0	0	0	1	0
rs8031679	0	0	0	1	0
rs8031723	0	0	0	1	0
rs8031781	0	0	0	1	0
rs8031783	0	0	0	1	0
rs8031800	0	0	0	1	0
rs8031871	0	0	0	1	0
rs8031884	0	0	0	1	0
rs8031892	0	0	1	0	0
rs8031896	0	0	0	1	0
rs8031927	0	0	0	1	0
rs8031937	0	0	0	0	1
rs8031949	0	0	0	1	0
rs8031964	1	0	0	0	0
rs8031977	0	0	0	1	0
rs8031988	0	0	0	1	0
rs8032008	0	0	0	1	0
rs8032021	1	0	0	0	0
rs8032025	0	0	0	1	0
rs8032036	0	0	0	1	0
rs8032051	0	0	0	1	0
rs8032073	0	0	0	1	0
rs8032082	0	0	0	1	0
rs8032125	0	0	0	1	0
rs8032140	0	0	0	1	0
rs8032153	0	0	0	1	0
rs8032158	0	0	0	1	0
rs8032202	0	1	0	0	0
rs8032212	0	0	0	1	0
rs8032222	0	0	1	0	0
rs8032249	0	0	0	1	0
rs8032298	0	0	0	1	0
rs8032313	1	0	0	0	0
rs8032321	0	0	0	1	0
rs8032414	0	0	0	1	0
rs8032415	0	0	0	1	0
rs8032428	0	0	0	1	0
rs8032432	0	0	0	1	0
rs8032438	0	0	0	1	0
rs8032453	0	0	0	1	0
rs8032455	0	0	0	0	1
rs8032467	1	0	0	0	0
rs8032525	0	0	0	1	0
rs8032531	0	0	1	0	0
rs8032537	0	0	0	1	0
rs8032565	0	0	1	0	0
rs8032618	1	0	0	0	0
rs8032628	0	0	0	1	0
rs8032650	0	0	1	0	0
rs8032688	0	0	1	0	0
rs8032727	0	0	1	0	0
rs8032739	0	0	0	1	0
rs8032743	0	0	0	1	0
rs8032745	0	0	0	1	0
rs8032762	0	0	0	1	0
rs8032772	1	0	0	0	0
rs8032802	0	0	0	1	0
rs8032831	0	0	0	1	0
rs8032838	0	0	0	1	0
rs8032868	0	0	0	1	0
rs8032898	0	0	0	1	0
rs8032904	1	0	0	0	0
rs8032922	0	0	0	1	0
rs8032939	0	0	0	0	1
rs8032942	1	0	0	0	0
rs8032971	0	0	0	1	0
rs8032988	0	0	0	1	0
rs8032997	0	0	0	1	0
rs8033002	0	0	0	1	0
rs8033021	0	0	0	1	0
rs8033046	0	0	0	1	0
rs8033074	0	0	0	1	0
rs8033075	0	0	0	1	0
rs8033099	1	0	0	0	0
rs8033125	0	0	0	0	1
rs8033140	0	0	0	1	0
rs8033157	0	0	0	1	0
rs8033192	0	0	0	1	0
rs8033216	1	0	0	0	0
rs8033223	0	0	0	1	0
rs8033227	0	0	0	1	0
rs8033242	0	0	1	0	0
rs8033249	0	0	0	1	0
rs8033256	0	0	0	1	0
rs8033275	0	0	0	1	0
rs8033291	0	0	0	1	0
rs8033311	0	0	1	0	0
rs8033330	0	0	0	1	0
rs8033354	0	0	0	1	0
rs8033380	0	0	0	1	0
rs8033381	0	0	0	0	1
rs8033396	0	0	0	1	0
rs8033409	0	0	0	1	0
rs8033435	0	0	0	1	0
rs8033436	0	0	0	1	0
rs8033437	0	0	0	1	0
rs8033440	0	0	0	1	0
rs8033478	0	0	0	1	0
rs8033503	0	0	0	1	0
rs8033518	1	0	0	0	0
rs8033532	0	0	0	1	0
rs8033564	0	0	0	1	0
rs8033565	0	0	0	1	0
rs8033577	0	0	0	1	0
rs8033588	0	0	0	1	0
rs8033589	0	1	0	0	0
rs8033599	0	0	0	1	0
rs8033629	1	0	0	0	0
rs8033691	0	0	0	1	0
rs8033722	0	0	0	1	0
rs8033739	0	0	0	1	0
rs8033740	0	0	0	1	0
rs8033793	0	0	0	1	0
rs8033797	0	0	0	1	0
rs8033829	0	0	0	1	0
rs8033860	0	0	0	1	0
rs8033861	0	0	1	0	0
rs8033873	0	0	0	1	0
rs8033874	0	0	0	1	0
rs8033913	0	0	1	0	0
rs8033939	0	0	0	1	0
rs8033954	0	0	0	1	0
rs8033973	0	0	0	1	0
rs8033998	0	0	0	1	0
rs8034014	0	0	0	1	0
rs8034028	1	0	0	0	0
rs8034055	0	0	0	1	0
rs8034063	0	0	0	1	0
rs8034080	0	0	0	1	0
rs8034120	0	0	0	1	0
rs8034139	0	0	0	1	0
rs8034149	0	0	0	0	1
rs8034159	0	0	0	1	0
rs8034178	0	0	0	1	0
rs8034202	0	0	1	0	0
rs8034220	0	0	0	1	0
rs8034250	0	0	0	1	0
rs8034265	0	0	0	1	0
rs8034277	0	0	0	1	0
rs8034317	0	1	0	0	0
rs8034333	0	0	0	1	0
rs8034355	0	0	0	1	0
rs8034373	0	0	0	1	0
rs8034390	0	0	0	1	0
rs8034401	0	0	0	1	0
rs8034402	0	0	0	1	0
rs8034421	0	0	0	1	0
rs8034423	0	0	0	1	0
rs8034428	0	0	0	1	0
rs8034442	0	0	0	1	0
rs8034444	0	0	0	1	0
rs8034450	0	0	0	1	0
rs8034473	0	0	1	0	0
rs8034486	1	0	0	0	0
rs8034525	0	0	0	1	0
rs8034596	0	0	0	1	0
rs8034597	0	0	0	1	0
rs8034615	0	0	0	1	0
rs8034628	0	0	0	1	0
rs8034649	0	0	0	1	0
rs8034692	0	0	0	1	0
rs8034709	0	0	0	1	0
rs8034726	0	0	0	1	0
rs8034747	0	0	1	0	0
rs8034752	0	0	0	1	0
rs8034769	0	0	0	1	0
rs8034780	0	0	0	1	0
rs8034786	0	0	0	1	0
rs8034787	0	0	0	1	0
rs8034826	0	0	0	1	0
rs8034852	0	0	0	1	0
rs8034853	0	0	0	1	0
rs8034858	0	0	0	1	0
rs8034859	0	0	0	1	0
rs8034881	0	0	0	1	0
rs8034882	0	0	0	1	0
rs8034917	0	0	0	1	0
rs8034946	1	0	0	0	0
rs8034953	0	0	0	1	0
rs8034956	0	0	1	0	0
rs8034986	0	0	0	1	0
rs8035001	0	0	0	1	0
rs8035013	0	0	0	1	0
rs8035027	0	0	0	1	0
rs8035058	1	0	0	0	0
rs8035066	0	0	0	1	0
rs8035076	0	0	0	1	0
rs8035080	0	0	0	1	0
rs8035101	0	0	0	1	0
rs8035129	0	0	0	1	0
rs8035145	0	0	0	1	0
rs8035150	0	0	0	1	0
rs8035170	0	0	1	0	0
rs8035178	0	0	0	1	0
rs8035197	0	0	0	1	0
rs8035201	0	0	0	1	0
rs8035210	0	0	0	1	0
rs8035225	0	0	0	1	0
rs8035235	0	0	0	1	0
rs8035239	0	0	0	1	0
rs8035252	0	0	0	1	0
rs8035265	0	0	0	1	0
rs8035281	0	0	0	1	0
rs8035288	0	0	0	1	0
rs8035303	0	0	0	1	0
rs8035325	0	0	0	1	0
rs8035326	0	0	0	1	0
rs8035356	0	0	0	1	0
rs8035359	0	0	0	1	0
rs8035373	0	0	0	1	0
rs8035397	0	0	0	1	0
rs8035405	0	0	0	1	0
rs8035415	0	0	0	1	0
rs8035424	0	0	1	0	0
rs8035468	0	0	1	0	0
rs8035486	0	0	0	1	0
rs8035499	0	0	0	1	0
rs8035530	0	0	0	0	1
rs8035534	0	0	0	1	0
rs8035590	0	0	0	1	0
rs8035625	0	0	0	1	0
rs8035628	0	0	0	1	0
rs8035639	0	0	0	1	0
rs8035663	1	0	0	0	0
rs8035668	1	0	0	0	0
rs8035698	0	0	0	0	1
rs8035702	0	0	0	1	0
rs8035703	1	0	0	0	0
rs8035704	0	0	0	1	0
rs8035724	1	0	0	0	0
rs8035725	0	0	0	1	0
rs8035750	0	0	0	1	0
rs8035774	0	0	0	1	0
rs8035775	0	0	0	1	0
rs8035787	1	0	0	0	0
rs8035810	0	0	0	1	0
rs8035851	0	0	0	1	0
rs8035852	0	0	0	1	0
rs8035874	0	0	0	1	0
rs8035884	0	0	0	1	0
rs8035896	0	0	1	0	0
rs8035901	0	0	1	0	0
rs8035941	0	0	0	1	0
rs8035950	0	0	0	1	0
rs8035957	0	0	0	0	1
rs8035960	0	0	0	1	0
rs8035982	0	0	0	1	0
rs8035987	0	1	0	0	0
rs8036005	0	0	0	1	0
rs8036013	0	0	0	1	0
rs8036030	0	0	1	0	0
rs8036045	1	0	0	0	0
rs8036050	0	0	0	1	0
rs8036080	0	0	0	1	0
rs8036093	0	0	0	1	0
rs8036097	0	0	0	1	0
rs8036104	1	0	0	0	0
rs8036117	0	0	0	1	0
rs8036120	0	0	0	1	0
rs8036132	0	0	0	1	0
rs8036139	0	0	1	0	0
rs8036154	0	0	0	1	0
rs8036164	0	0	0	1	0
rs8036166	0	0	0	1	0
rs8036176	1	0	0	0	0
rs8036178	0	0	0	1	0
rs8036207	0	0	0	1	0
rs8036227	0	0	0	1	0
rs8036241	0	0	0	1	0
rs8036265	0	0	0	1	0
rs8036274	0	0	0	1	0
rs8036344	0	0	0	1	0
rs8036354	0	0	0	1	0
rs8036369	0	0	0	1	0
rs8036385	0	0	0	1	0
rs8036415	0	0	0	1	0
rs8036438	0	0	1	0	0
rs8036448	0	0	0	1	0
rs8036450	1	0	0	0	0
rs8036452	0	0	0	1	0
rs8036455	0	0	0	1	0
rs8036474	0	0	1	0	0
rs8036488	1	0	0	0	0
rs8036495	1	0	0	0	0
rs8036498	0	0	0	1	0
rs8036527	0	0	0	1	0
rs8036529	0	0	0	1	0
rs8036558	0	0	0	1	0
rs8036582	0	0	0	0	1
rs8036588	0	0	0	1	0
rs8036602	0	0	0	1	0
rs8036616	0	0	1	0	0
rs8036651	1	0	0	0	0
rs8036658	0	0	0	1	0
rs8036669	1	0	0	0	0
rs8036689	0	0	0	1	0
rs8036716	0	0	0	1	0
rs8036722	0	0	0	1	0
rs8036737	0	0	0	1	0
rs8036748	0	0	0	1	0
rs8036751	0	0	0	1	0
rs8036758	0	1	0	0	0
rs8036784	0	0	0	1	0
rs8036797	0	0	0	1	0
rs8036817	0	0	0	1	0
rs8036842	0	0	0	1	0
rs8036843	0	0	0	1	0
rs8036878	0	0	0	0	1
rs8036880	0	0	0	1	0
rs8036884	0	1	0	0	0
rs8036890	0	0	0	1	0
rs8036891	0	0	0	1	0
rs8036907	0	0	0	1	0
rs8036909	0	0	0	1	0
rs8036938	0	0	0	1	0
rs8036954	0	0	1	0	0
rs8036957	0	0	0	1	0
rs8036965	0	0	0	1	0
rs8037015	0	0	0	1	0
rs8037018	0	0	0	1	0
rs8037029	1	0	0	0	0
rs8037084	1	0	0	0	0
rs8037089	0	1	0	0	0
rs8037101	0	0	0	1	0
rs8037128	0	0	0	1	0
rs8037152	0	0	0	0	1
rs8037165	1	0	0	0	0
rs8037169	0	0	0	1	0
rs8037174	0	0	0	1	0
rs8037180	0	0	0	1	0
rs8037241	0	0	0	1	0
rs8037291	0	0	0	1	0
rs8037302	0	0	0	1	0
rs8037306	1	0	0	0	0
rs8037334	0	0	0	1	0
rs8037337	0	0	0	1	0
rs8037382	0	0	0	1	0
rs8037414	0	0	0	1	0
rs8037417	0	0	0	1	0
rs8037421	0	0	0	1	0
rs8037446	0	0	0	1	0
rs8037453	0	0	0	1	0
rs8037455	0	0	0	1	0
rs8037484	1	0	0	0	0
rs8037553	0	0	0	1	0
rs8037569	0	0	0	1	0
rs8037574	0	0	0	1	0
rs8037623	0	0	0	1	0
rs8037633	1	0	0	0	0
rs8037659	0	0	0	1	0
rs8037673	0	0	0	1	0
rs8037686	0	0	0	1	0
rs8037687	0	0	0	1	0
rs8037705	0	0	0	1	0
rs8037743	1	0	0	0	0
rs8037783	0	0	0	1	0
rs8037792	0	0	0	1	0
rs8037804	0	0	0	1	0
rs8037820	0	0	0	1	0
rs8037830	0	0	0	1	0
rs8037836	0	0	1	0	0
rs8037851	0	0	0	1	0
rs8037857	0	0	0	1	0
rs8037880	0	0	0	1	0
rs8037888	0	0	0	1	0
rs8037899	0	0	0	1	0
rs8037910	0	0	0	1	0
rs8037981	0	0	0	1	0
rs8037999	1	0	0	0	0
rs8038007	0	0	1	0	0
rs8038012	0	0	1	0	0
rs8038044	0	0	0	1	0
rs8038047	1	0	0	0	0
rs8038088	0	0	0	1	0
rs8038091	0	0	0	1	0
rs8038097	0	0	0	1	0
rs8038098	0	0	0	1	0
rs8038103	0	0	0	1	0
rs8038122	0	0	0	1	0
rs8038138	0	0	0	1	0
rs8038166	0	0	0	1	0
rs8038204	0	0	0	1	0
rs8038209	0	0	0	1	0
rs8038215	0	0	0	1	0
rs8038245	0	0	0	1	0
rs8038265	0	0	0	1	0
rs8038304	0	0	0	1	0
rs8038316	0	0	0	1	0
rs8038324	0	0	0	1	0
rs8038337	0	0	0	1	0
rs8038342	1	0	0	0	0
rs8038343	0	0	0	1	0
rs8038350	0	0	0	1	0
rs8038365	0	0	0	0	1
rs8038370	0	0	0	1	0
rs8038373	0	0	1	0	0
rs8038396	0	0	0	1	0
rs8038399	0	0	1	0	0
rs8038407	0	0	0	1	0
rs8038416	0	0	0	1	0
rs8038422	1	0	0	0	0
rs8038463	0	0	0	1	0
rs8038465	0	0	1	0	0
rs8038466	0	0	0	1	0
rs8038469	0	0	0	1	0
rs8038486	0	0	0	1	0
rs8038497	0	0	0	1	0
rs8038504	0	0	0	1	0
rs8038532	1	0	0	0	0
rs8038538	0	0	0	1	0
rs8038575	0	0	0	1	0
rs8038603	0	0	0	0	1
rs8038619	0	0	0	1	0
rs8038623	0	0	0	1	0
rs8038646	0	0	0	1	0
rs8038652	0	0	0	1	0
rs8038654	1	0	0	0	0
rs8038679	0	0	0	1	0
rs8038738	0	0	0	1	0
rs8038739	0	0	0	1	0
rs8038750	0	0	0	1	0
rs8038760	0	1	0	0	0
rs8038766	0	0	1	0	0
rs8038792	0	0	0	1	0
rs8038801	0	0	0	1	0
rs8038822	0	0	0	1	0
rs8038834	0	0	0	1	0
rs8038858	0	0	0	1	0
rs8038877	0	0	0	1	0
rs8038882	0	0	1	0	0
rs8038883	0	0	0	1	0
rs8038884	0	0	0	1	0
rs8038911	0	0	0	0	1
rs8038935	0	0	0	1	0
rs8038969	0	0	0	1	0
rs8038987	0	0	0	1	0
rs8039001	0	0	0	1	0
rs8039014	0	0	0	1	0
rs8039061	0	0	0	1	0
rs8039062	0	0	1	0	0
rs8039064	0	0	1	0	0
rs8039120	0	0	0	1	0
rs8039159	0	0	0	1	0
rs8039162	0	0	0	0	1
rs8039168	0	0	1	0	0
rs8039170	0	0	0	1	0
rs8039173	0	0	0	1	0
rs8039186	0	0	0	1	0
rs8039188	0	0	0	1	0
rs8039189	0	0	0	1	0
rs8039193	0	0	0	1	0
rs8039239	0	0	0	1	0
rs8039248	0	0	0	1	0
rs8039254	0	0	0	1	0
rs8039276	0	0	1	0	0
rs8039327	0	0	0	1	0
rs8039390	0	0	0	1	0
rs8039401	0	0	0	1	0
rs8039402	1	0	0	0	0
rs8039418	0	0	0	1	0
rs8039423	0	0	0	1	0
rs8039424	0	0	0	1	0
rs8039433	0	0	0	0	1
rs8039442	0	0	0	0	1
rs8039455	0	0	1	0	0
rs8039466	0	0	1	0	0
rs8039506	0	0	0	1	0
rs8039512	0	0	1	0	0
rs8039514	0	0	0	1	0
rs8039515	0	0	0	1	0
rs8039588	0	0	0	1	0
rs8039617	0	0	0	1	0
rs8039620	0	0	1	0	0
rs8039641	0	0	0	1	0
rs8039660	0	0	0	1	0
rs8039686	0	0	0	1	0
rs8039695	0	0	0	1	0
rs8039696	0	0	0	1	0
rs8039761	0	0	0	0	1
rs8039777	0	0	0	0	1
rs8039785	0	0	0	1	0
rs8039791	0	0	0	1	0
rs8039824	0	0	0	1	0
rs8039829	0	0	0	1	0
rs8039847	0	0	1	0	0
rs8039848	0	0	0	1	0
rs8039850	1	0	0	0	0
rs8039871	0	0	0	1	0
rs8039901	0	0	0	1	0
rs8039915	0	0	0	1	0
rs8039917	0	0	0	1	0
rs8039920	0	0	1	0	0
rs8039934	0	0	0	1	0
rs8039943	0	0	0	1	0
rs8039957	0	0	1	0	0
rs8040024	1	0	0	0	0
rs8040048	0	0	0	1	0
rs8040060	0	0	0	1	0
rs8040075	0	0	1	0	0
rs8040100	0	0	0	1	0
rs8040109	0	0	0	1	0
rs8040120	0	0	1	0	0
rs8040134	0	0	1	0	0
rs8040141	0	0	0	1	0
rs8040154	0	0	0	1	0
rs8040159	0	0	0	1	0
rs8040166	0	0	0	1	0
rs8040187	0	0	0	1	0
rs8040205	0	0	0	1	0
rs8040235	0	0	0	1	0
rs8040236	0	0	0	1	0
rs8040249	0	0	0	1	0
rs8040293	0	0	0	1	0
rs8040295	0	0	0	1	0
rs8040296	0	0	0	1	0
rs8040334	0	0	0	0	1
rs8040345	0	0	0	1	0
rs8040358	0	0	0	1	0
rs8040375	0	0	0	1	0
rs8040384	0	0	0	1	0
rs8040386	0	0	0	1	0
rs8040392	0	0	0	1	0
rs8040406	0	0	0	1	0
rs8040436	0	0	1	0	0
rs8040456	0	0	0	1	0
rs8040457	0	0	0	1	0
rs8040466	1	0	0	0	0
rs8040478	0	0	0	1	0
rs8040488	0	0	0	1	0
rs8040502	0	0	0	1	0
rs8040503	0	0	1	0	0
rs8040509	0	0	0	1	0
rs8040514	0	0	0	1	0
rs8040531	0	0	1	0	0
rs8040533	0	0	1	0	0
rs8040552	0	0	1	0	0
rs8040583	0	0	0	1	0
rs8040585	0	0	0	1	0
rs8040603	0	0	0	1	0
rs8040619	0	0	0	1	0
rs8040663	0	0	0	1	0
rs8040685	0	0	0	1	0
rs8040699	0	0	0	1	0
rs8040716	0	0	1	0	0
rs8040723	0	0	0	1	0
rs8040745	0	0	1	0	0
rs8040774	0	0	0	1	0
rs8040808	0	0	0	1	0
rs8040809	0	0	0	1	0
rs8040816	0	0	0	1	0
rs8040828	0	0	1	0	0
rs8040878	0	0	0	1	0
rs8040891	0	0	0	1	0
rs8040943	0	0	0	1	0
rs8040961	0	0	0	0	1
rs8040976	1	0	0	0	0
rs8040989	0	0	0	1	0
rs8040998	0	0	0	1	0
rs8041054	0	0	0	1	0
rs8041056	0	0	0	1	0
rs8041068	0	0	1	0	0
rs8041095	0	0	0	1	0
rs8041096	0	0	0	1	0
rs8041098	1	0	0	0	0
rs8041121	0	0	1	0	0
rs8041172	1	0	0	0	0
rs8041181	0	0	1	0	0
rs8041193	0	0	0	1	0
rs8041204	0	0	0	1	0
rs8041219	0	0	0	1	0
rs8041221	0	0	0	1	0
rs8041239	0	0	0	1	0
rs8041251	0	0	1	0	0
rs8041282	0	0	0	1	0
rs8041310	0	0	0	0	1
rs8041329	0	0	0	1	0
rs8041338	0	0	0	1	0
rs8041377	1	0	0	0	0
rs8041397	0	0	0	1	0
rs8041443	0	0	0	1	0
rs8041461	0	0	1	0	0
rs8041462	0	0	0	1	0
rs8041463	0	0	0	1	0
rs8041493	0	0	1	0	0
rs8041503	0	0	0	1	0
rs8041505	0	0	0	1	0
rs8041523	0	0	1	0	0
rs8041529	0	0	0	1	0
rs8041534	0	0	0	1	0
rs8041576	0	0	0	1	0
rs8041579	0	0	0	1	0
rs8041614	0	0	0	1	0
rs8041615	0	0	0	1	0
rs8041672	0	0	0	1	0
rs8041673	0	0	0	1	0
rs8041688	0	0	0	1	0
rs8041704	0	0	0	1	0
rs8041735	0	0	0	1	0
rs8041780	0	0	0	1	0
rs8041781	0	0	1	0	0
rs8041804	0	0	0	1	0
rs8041816	0	0	0	1	0
rs8041823	0	0	1	0	0
rs8041877	0	0	0	1	0
rs8041902	1	0	0	0	0
rs8041928	0	0	0	1	0
rs8041991	0	0	0	1	0
rs8041992	0	0	0	1	0
rs8042007	0	0	0	1	0
rs8042053	0	0	0	1	0
rs8042058	0	0	0	1	0
rs8042074	0	0	0	1	0
rs8042126	0	0	0	1	0
rs8042171	0	0	0	1	0
rs8042172	0	0	0	1	0
rs8042206	0	0	1	0	0
rs8042212	1	0	0	0	0
rs8042216	0	0	0	1	0
rs8042237	0	0	0	1	0
rs8042254	0	0	0	1	0
rs8042320	0	0	0	1	0
rs8042323	0	0	1	0	0
rs8042334	0	0	0	1	0
rs8042340	0	0	0	1	0
rs8042341	0	0	0	1	0
rs8042351	0	0	0	1	0
rs8042366	0	0	0	1	0
rs8042386	0	0	0	1	0
rs8042407	1	0	0	0	0
rs8042411	0	0	0	1	0
rs8042451	0	0	0	1	0
rs8042511	0	0	0	1	0
rs8042514	0	0	0	1	0
rs8042516	0	0	0	1	0
rs8042532	0	0	1	0	0
rs8042566	0	0	1	0	0
rs8042592	0	0	0	1	0
rs8042597	0	0	0	1	0
rs8042622	0	0	0	1	0
rs8042640	0	0	0	1	0
rs8042645	0	0	0	1	0
rs8042682	0	0	0	1	0
rs8042683	0	0	0	1	0
rs8042694	0	0	0	0	1
rs8042698	0	0	0	1	0
rs8042716	0	0	0	1	0
rs8042720	0	0	0	1	0
rs8042729	0	0	0	1	0
rs8042733	0	0	0	1	0
rs8042749	0	0	0	1	0
rs8042752	0	0	0	1	0
rs8042768	0	0	0	1	0
rs8042772	0	1	0	0	0
rs8042786	1	0	0	0	0
rs8042807	0	0	0	1	0
rs8042811	1	0	0	0	0
rs8042821	1	0	0	0	0
rs8042824	0	0	0	1	0
rs8042828	0	0	0	1	0
rs8042829	0	0	0	1	0
rs8042845	0	0	0	1	0
rs8042884	0	0	0	1	0
rs8042896	0	0	0	1	0
rs8042910	0	0	0	1	0
rs8042911	0	0	0	1	0
rs8042970	0	0	0	1	0
rs8042990	0	0	0	1	0
rs8042993	0	0	0	1	0
rs8043007	0	0	0	1	0
rs8043015	0	0	0	0	1
rs8043020	0	0	0	1	0
rs8043029	0	0	0	1	0
rs8043051	0	0	0	1	0
rs8043060	0	0	0	1	0
rs8043085	0	0	0	0	1
rs8043105	1	0	0	0	0
rs8043113	0	0	0	1	0
rs8043138	1	0	0	0	0
rs8043168	0	0	1	0	0
rs8043170	0	0	0	1	0
rs8043197	0	0	0	1	0
rs8043224	0	0	0	1	0
rs8043246	0	0	0	1	0
rs8043253	0	0	0	1	0
rs8043257	0	0	0	1	0
rs8043287	0	0	0	1	0
rs8043300	0	1	0	0	0
rs8043334	1	0	0	0	0
rs8043363	0	0	0	1	0
rs8043401	0	0	0	1	0
rs8043406	0	0	0	1	0
rs8043453	0	0	0	1	0
rs8043466	0	0	0	1	0
rs8043467	0	0	0	1	0
rs8043475	0	0	0	1	0
rs8043483	0	0	0	1	0
rs8043489	0	0	1	0	0
rs8043507	0	0	1	0	0
rs8043518	0	0	0	1	0
rs8043564	0	0	1	0	0
rs8043584	0	0	0	1	0
rs8043603	1	0	0	0	0
rs8043666	0	0	0	1	0
rs8043674	0	0	1	0	0
rs8043699	0	0	0	1	0
rs8043743	0	0	0	1	0
rs8043749	1	0	0	0	0
rs8043762	0	0	1	0	0
rs8043792	0	0	0	1	0
rs8043803	0	0	0	1	0
rs8043822	0	0	0	1	0
rs8043825	0	0	0	1	0
rs8043826	0	0	1	0	0
rs8043827	0	0	1	0	0
rs8043851	0	0	1	0	0
rs8043856	0	0	1	0	0
rs8043866	0	0	0	1	0
rs8043917	0	0	0	1	0
rs8043927	0	0	0	0	1
rs8043944	0	0	1	0	0
rs8043948	0	0	0	1	0
rs8043951	0	0	0	1	0
rs8043978	0	0	0	1	0
rs8043990	0	0	0	1	0
rs8043996	0	0	1	0	0
rs8044024	0	0	0	1	0
rs8044033	0	0	0	1	0
rs8044036	0	0	1	0	0
rs8044058	0	0	0	1	0
rs8044076	0	0	0	1	0
rs8044081	0	0	1	0	0
rs8044086	0	1	0	0	0
rs8044088	0	0	0	1	0
rs8044125	0	0	1	0	0
rs8044136	0	0	1	0	0
rs8044139	0	0	0	1	0
rs8044153	0	0	0	1	0
rs8044179	0	0	1	0	0
rs8044191	0	0	1	0	0
rs8044200	0	0	0	1	0
rs8044235	0	0	0	1	0
rs8044247	0	0	0	1	0
rs8044270	0	0	0	1	0
rs8044276	0	0	0	1	0
rs8044283	0	0	0	1	0
rs8044345	0	0	0	1	0
rs8044348	0	0	1	0	0
rs8044360	0	0	0	1	0
rs8044377	0	0	0	1	0
rs8044413	0	0	0	1	0
rs8044417	0	0	0	1	0
rs8044442	0	0	1	0	0
rs8044444	0	0	0	1	0
rs8044468	0	0	0	1	0
rs8044488	0	0	0	1	0
rs8044496	0	0	0	1	0
rs8044519	0	0	0	1	0
rs8044520	0	0	1	0	0
rs8044531	0	0	0	1	0
rs8044533	0	0	0	1	0
rs8044539	0	0	0	1	0
rs8044542	0	0	0	1	0
rs8044562	0	0	1	0	0
rs8044572	0	0	1	0	0
rs8044601	0	0	0	1	0
rs8044607	0	0	0	1	0
rs8044617	0	0	0	1	0
rs8044650	0	0	0	1	0
rs8044658	0	0	0	1	0
rs8044698	1	0	0	0	0
rs8044720	0	0	0	1	0
rs8044745	0	0	0	1	0
rs8044752	0	0	0	1	0
rs8044754	0	0	1	0	0
rs8044798	0	0	0	1	0
rs8044799	0	0	0	1	0
rs8044833	0	0	1	0	0
rs8044839	0	0	0	1	0
rs8044842	0	0	0	1	0
rs8044857	0	0	0	1	0
rs8044859	0	0	0	1	0
rs8044862	0	0	0	1	0
rs8044874	0	0	0	1	0
rs8044880	0	0	1	0	0
rs8044913	0	0	1	0	0
rs8044945	0	0	1	0	0
rs8044955	0	0	1	0	0
rs8044962	0	0	0	1	0
rs8044983	0	0	1	0	0
rs8044986	0	0	0	1	0
rs8044998	0	0	0	1	0
rs8045005	0	1	0	0	0
rs8045006	0	0	1	0	0
rs8045012	0	0	0	1	0
rs8045022	0	0	0	1	0
rs8045025	0	0	1	0	0
rs8045031	0	0	1	0	0
rs8045051	0	0	1	0	0
rs8045070	0	0	0	1	0
rs8045075	0	0	1	0	0
rs8045095	0	0	0	1	0
rs8045096	0	0	1	0	0
rs8045106	0	0	0	1	0
rs8045108	0	0	0	0	1
rs8045133	0	0	0	1	0
rs8045134	0	0	0	1	0
rs8045136	0	0	0	1	0
rs8045137	0	0	0	1	0
rs8045187	0	0	0	1	0
rs8045201	0	0	0	1	0
rs8045220	0	1	0	0	0
rs8045222	0	0	0	1	0
rs8045231	0	0	0	1	0
rs8045237	0	0	0	1	0
rs8045263	0	0	1	0	0
rs8045288	0	0	0	0	1
rs8045290	0	0	0	1	0
rs8045297	0	0	0	1	0
rs8045304	0	0	0	1	0
rs8045307	0	0	0	1	0
rs8045311	0	0	1	0	0
rs8045320	0	0	0	1	0
rs8045330	0	0	1	0	0
rs8045339	0	0	0	1	0
rs8045344	0	0	0	1	0
rs8045349	0	0	0	1	0
rs8045352	0	0	0	1	0
rs8045365	0	0	1	0	0
rs8045367	0	0	0	1	0
rs8045384	0	0	1	0	0
rs8045427	0	0	0	1	0
rs8045438	0	0	0	1	0
rs8045442	0	0	0	1	0
rs8045466	0	0	0	1	0
rs8045485	0	0	0	1	0
rs8045501	0	0	0	1	0
rs8045513	0	0	0	1	0
rs8045515	0	0	0	1	0
rs8045525	0	0	0	1	0
rs8045533	0	0	0	1	0
rs8045548	0	0	0	1	0
rs8045561	0	0	0	1	0
rs8045565	0	0	0	1	0
rs8045601	0	0	0	1	0
rs8045618	0	0	0	1	0
rs8045679	0	0	1	0	0
rs8045680	0	0	1	0	0
rs8045689	0	1	0	0	0
rs8045690	1	0	0	0	0
rs8045708	0	0	1	0	0
rs8045734	0	0	0	1	0
rs8045753	0	0	0	1	0
rs8045761	0	0	0	1	0
rs8045789	0	0	0	1	0
rs8045799	0	0	0	1	0
rs8045821	0	0	0	1	0
rs8045829	0	0	0	1	0
rs8045836	0	0	0	1	0
rs8045837	0	0	0	1	0
rs8045844	0	0	1	0	0
rs8045857	0	0	0	1	0
rs8045889	0	0	1	0	0
rs8045922	0	0	1	0	0
rs8045958	0	0	0	1	0
rs8045985	0	0	1	0	0
rs8045987	0	0	1	0	0
rs8045989	0	0	1	0	0
rs8045994	0	0	0	1	0
rs8045995	0	0	1	0	0
rs8046000	0	0	1	0	0
rs8046004	0	0	0	1	0
rs8046016	0	0	1	0	0
rs8046051	0	0	0	1	0
rs8046067	0	0	1	0	0
rs8046098	0	0	1	0	0
rs8046104	0	0	1	0	0
rs8046109	0	0	1	0	0
rs8046122	0	0	0	1	0
rs8046125	0	0	0	1	0
rs8046142	0	0	0	1	0
rs8046154	0	0	0	1	0
rs8046175	0	0	0	1	0
rs8046187	0	0	0	1	0
rs8046196	0	0	1	0	0
rs8046206	1	0	0	0	0
rs8046209	0	0	0	1	0
rs8046221	0	0	0	1	0
rs8046234	0	0	1	0	0
rs8046235	0	0	0	1	0
rs8046240	0	0	0	1	0
rs8046244	0	0	0	1	0
rs8046246	0	0	0	1	0
rs8046259	0	0	0	1	0
rs8046268	0	0	0	1	0
rs8046269	0	0	0	1	0
rs8046295	1	0	0	0	0
rs8046299	0	0	0	1	0
rs8046312	0	0	0	1	0
rs8046313	0	0	1	0	0
rs8046323	0	0	0	1	0
rs8046347	0	0	1	0	0
rs8046353	0	0	0	1	0
rs8046366	0	0	1	0	0
rs8046371	1	0	0	0	0
rs8046381	0	1	0	0	0
rs8046389	0	0	1	0	0
rs8046393	0	0	0	1	0
rs8046397	0	0	0	1	0
rs8046403	0	0	0	1	0
rs8046408	0	0	0	1	0
rs8046416	0	0	1	0	0
rs8046429	0	0	1	0	0
rs8046437	0	0	1	0	0
rs8046448	0	0	0	1	0
rs8046452	0	0	0	0	1
rs8046479	0	0	1	0	0
rs8046482	0	0	0	1	0
rs8046494	0	0	1	0	0
rs8046499	0	0	1	0	0
rs8046516	0	0	0	1	0
rs8046520	0	0	0	1	0
rs8046531	0	0	1	0	0
rs8046547	0	0	0	1	0
rs8046566	0	0	0	1	0
rs8046577	0	0	0	1	0
rs8046579	0	0	0	1	0
rs8046586	0	0	0	1	0
rs8046590	0	0	0	1	0
rs8046618	0	0	0	1	0
rs8046626	0	0	1	0	0
rs8046628	0	0	0	1	0
rs8046637	0	0	0	1	0
rs8046639	0	0	0	1	0
rs8046640	0	0	1	0	0
rs8046667	0	0	0	1	0
rs8046678	0	0	0	1	0
rs8046687	0	0	0	1	0
rs8046688	0	0	0	0	1
rs8046696	0	0	1	0	0
rs8046697	0	0	1	0	0
rs8046701	0	0	0	1	0
rs8046716	0	0	0	1	0
rs8046718	0	0	0	0	1
rs8046721	0	0	0	1	0
rs8046725	0	0	0	1	0
rs8046746	0	0	0	1	0
rs8046750	0	0	1	0	0
rs8046773	0	0	1	0	0
rs8046775	0	0	0	1	0
rs8046782	0	0	0	1	0
rs8046785	1	0	0	0	0
rs8046788	0	0	0	1	0
rs8046790	0	0	1	0	0
rs8046797	0	0	0	1	0
rs8046800	0	0	0	1	0
rs8046801	0	0	0	1	0
rs8046812	0	0	1	0	0
rs8046822	0	0	0	1	0
rs8046824	0	0	0	1	0
rs8046826	0	0	0	1	0
rs8046828	0	0	0	1	0
rs8046837	1	0	0	0	0
rs8046838	0	0	0	1	0
rs8046840	0	0	0	1	0
rs8046864	0	0	0	1	0
rs8046873	0	0	1	0	0
rs8046875	0	0	1	0	0
rs8046896	0	0	0	1	0
rs8046897	0	0	1	0	0
rs8046903	0	0	0	1	0
rs8046912	0	0	0	1	0
rs8046932	0	0	0	0	1
rs8046949	0	0	1	0	0
rs8046952	0	0	0	1	0
rs8046977	0	0	1	0	0
rs8046998	0	0	0	1	0
rs8046999	0	0	1	0	0
rs8047028	0	0	1	0	0
rs8047034	0	0	0	1	0
rs8047055	0	0	0	1	0
rs8047066	0	0	0	1	0
rs8047077	0	0	0	1	0
rs8047082	0	0	1	0	0
rs8047084	0	0	0	1	0
rs8047112	0	0	0	0	1
rs8047115	0	0	0	1	0
rs8047128	0	0	0	1	0
rs8047144	0	0	0	1	0
rs8047165	0	0	0	1	0
rs8047167	0	0	0	1	0
rs8047176	0	0	1	0	0
rs8047179	1	0	0	0	0
rs8047185	0	0	0	1	0
rs8047186	0	0	0	1	0
rs8047188	0	0	0	1	0
rs8047207	0	0	0	1	0
rs8047225	0	0	0	1	0
rs8047226	0	0	0	1	0
rs8047252	0	0	0	1	0
rs8047263	0	0	0	1	0
rs8047266	0	0	0	1	0
rs8047271	1	0	0	0	0
rs8047276	0	0	0	1	0
rs8047284	0	0	0	1	0
rs8047312	0	0	0	1	0
rs8047332	0	0	0	1	0
rs8047342	0	0	0	1	0
rs8047344	0	0	0	1	0
rs8047352	0	1	0	0	0
rs8047353	0	0	0	1	0
rs8047360	0	0	0	1	0
rs8047380	0	0	0	1	0
rs8047382	0	0	0	0	1
rs8047386	0	0	1	0	0
rs8047406	0	0	1	0	0
rs8047429	0	0	0	1	0
rs8047438	1	0	0	0	0
rs8047461	0	0	1	0	0
rs8047481	0	0	0	0	1
rs8047510	0	0	0	1	0
rs8047529	0	0	1	0	0
rs8047536	0	0	0	1	0
rs8047551	0	0	0	1	0
rs8047554	0	0	0	1	0
rs8047595	0	0	0	1	0
rs8047600	0	0	0	1	0
rs8047602	0	0	0	1	0
rs8047631	0	0	0	1	0
rs8047640	0	0	0	1	0
rs8047664	0	0	0	1	0
rs8047672	0	1	0	0	0
rs8047681	0	0	1	0	0
rs8047711	0	0	1	0	0
rs8047715	0	0	0	1	0
rs8047731	0	0	0	1	0
rs8047754	0	0	0	1	0
rs8047770	0	0	0	1	0
rs8047777	0	0	0	1	0
rs8047789	0	0	0	1	0
rs8047814	0	0	1	0	0
rs8047829	0	0	0	1	0
rs8047832	0	0	0	1	0
rs8047833	0	0	0	1	0
rs8047835	0	0	0	1	0
rs8047838	0	0	0	1	0
rs8047840	0	0	0	1	0
rs8047860	0	0	1	0	0
rs8047869	0	0	0	1	0
rs8047912	0	0	1	0	0
rs8047919	0	0	0	1	0
rs8047927	0	0	0	1	0
rs8047949	0	0	0	1	0
rs8047958	0	0	0	1	0
rs8047962	0	0	1	0	0
rs8047966	0	0	0	0	1
rs8047973	0	0	1	0	0
rs8047976	0	0	0	1	0
rs8048000	0	0	0	0	1
rs8048012	0	0	0	1	0
rs8048027	0	0	0	0	1
rs8048039	1	0	0	0	0
rs8048066	0	0	1	0	0
rs8048080	0	0	1	0	0
rs8048098	0	0	0	1	0
rs8048102	0	0	0	1	0
rs8048117	0	0	1	0	0
rs8048122	0	0	0	1	0
rs8048134	1	0	0	0	0
rs8048141	0	0	0	1	0
rs8048145	0	0	0	1	0
rs8048175	0	0	0	1	0
rs8048191	0	0	0	1	0
rs8048202	0	0	1	0	0
rs8048205	0	0	0	1	0
rs8048207	0	0	0	1	0
rs8048218	0	0	0	0	1
rs8048233	0	0	0	1	0
rs8048279	0	0	0	1	0
rs8048285	0	0	1	0	0
rs8048289	0	0	1	0	0
rs8048291	0	0	0	1	0
rs8048293	0	0	0	1	0
rs8048303	0	0	1	0	0
rs8048313	0	0	0	1	0
rs8048323	0	0	1	0	0
rs8048332	0	0	1	0	0
rs8048368	0	0	0	1	0
rs8048371	0	0	1	0	0
rs8048373	0	0	0	1	0
rs8048382	0	0	1	0	0
rs8048429	0	0	0	1	0
rs8048432	0	0	0	1	0
rs8048443	0	0	1	0	0
rs8048446	0	0	0	1	0
rs8048475	0	0	0	1	0
rs8048495	0	0	1	0	0
rs8048506	0	0	0	0	1
rs8048527	0	0	1	0	0
rs8048533	0	0	1	0	0
rs8048548	0	0	0	0	1
rs8048576	0	0	0	1	0
rs8048610	0	0	1	0	0
rs8048616	0	0	1	0	0
rs8048636	0	0	0	1	0
rs8048646	0	0	0	1	0
rs8048665	0	0	0	1	0
rs8048671	0	0	0	1	0
rs8048675	0	0	0	1	0
rs8048691	0	0	0	1	0
rs8048692	0	0	0	1	0
rs8048700	0	0	1	0	0
rs8048705	0	0	0	1	0
rs8048726	0	0	0	1	0
rs8048741	0	0	0	0	1
rs8048755	0	0	0	1	0
rs8048764	0	0	0	1	0
rs8048769	0	0	0	1	0
rs8048774	0	0	1	0	0
rs8048792	0	0	0	1	0
rs8048801	0	0	0	1	0
rs8048803	0	0	0	1	0
rs8048812	0	0	1	0	0
rs8048816	0	0	1	0	0
rs8048818	0	0	1	0	0
rs8048828	0	0	0	1	0
rs8048831	0	0	0	1	0
rs8048850	0	0	0	1	0
rs8048871	0	0	0	1	0
rs8048884	0	0	0	1	0
rs8048891	0	0	1	0	0
rs8048894	0	0	0	1	0
rs8048908	0	0	0	0	1
rs8048920	0	0	0	1	0
rs8048931	0	0	0	1	0
rs8048944	0	0	1	0	0
rs8048952	0	0	0	1	0
rs8048956	0	0	1	0	0
rs8048962	0	0	1	0	0
rs8048983	0	0	0	1	0
rs8048987	0	0	0	1	0
rs8049005	0	0	0	1	0
rs8049015	0	0	0	1	0
rs8049019	0	0	0	1	0
rs8049025	0	0	0	1	0
rs8049027	0	0	0	1	0
rs8049029	0	0	0	1	0
rs8049034	0	0	0	1	0
rs8049073	0	0	0	1	0
rs8049083	0	0	0	1	0
rs8049091	0	0	0	1	0
rs8049095	0	0	0	1	0
rs8049110	0	0	0	1	0
rs8049111	0	0	0	1	0
rs8049120	0	0	0	1	0
rs8049127	0	0	0	1	0
rs8049175	0	0	0	1	0
rs8049203	0	0	0	1	0
rs8049212	0	0	1	0	0
rs8049216	0	0	0	0	1
rs8049247	0	0	0	1	0
rs8049255	0	0	0	1	0
rs8049267	0	0	1	0	0
rs8049272	0	0	0	1	0
rs8049276	0	0	0	1	0
rs8049279	0	0	0	1	0
rs8049290	0	0	0	1	0
rs8049308	0	0	1	0	0
rs8049319	0	0	0	1	0
rs8049323	0	0	0	0	1
rs8049342	0	0	0	1	0
rs8049360	0	0	0	1	0
rs8049370	0	0	0	1	0
rs8049380	0	0	0	1	0
rs8049383	0	0	0	1	0
rs8049399	0	1	0	0	0
rs8049429	0	0	0	1	0
rs8049450	0	0	0	1	0
rs8049462	0	0	0	1	0
rs8049468	0	0	0	1	0
rs8049519	0	0	0	1	0
rs8049546	0	0	1	0	0
rs8049572	0	0	0	1	0
rs8049575	0	0	0	1	0
rs8049580	0	0	1	0	0
rs8049588	0	0	0	1	0
rs8049612	0	0	0	1	0
rs8049619	0	0	0	1	0
rs8049622	0	0	0	1	0
rs8049640	0	0	0	1	0
rs8049642	0	0	1	0	0
rs8049648	0	0	1	0	0
rs8049653	0	0	0	1	0
rs8049656	0	0	0	1	0
rs8049681	0	1	0	0	0
rs8049683	0	0	0	1	0
rs8049691	0	0	0	1	0
rs8049697	1	0	0	0	0
rs8049713	0	0	0	1	0
rs8049717	0	0	0	1	0
rs8049722	0	0	0	1	0
rs8049724	0	0	0	1	0
rs8049729	0	0	0	1	0
rs8049756	0	0	1	0	0
rs8049765	0	0	1	0	0
rs8049775	0	0	0	1	0
rs8049830	0	0	1	0	0
rs8049838	0	0	0	1	0
rs8049852	0	0	0	1	0
rs8049856	0	0	0	1	0
rs8049866	0	0	0	1	0
rs8049888	0	0	0	1	0
rs8049915	0	0	0	1	0
rs8049926	0	0	1	0	0
rs8049948	0	0	0	1	0
rs8049959	0	0	0	1	0
rs8049966	0	0	0	1	0
rs8049967	0	0	0	1	0
rs8049968	0	0	0	1	0
rs8049975	0	0	0	1	0
rs8049981	0	0	1	0	0
rs8050033	0	0	0	1	0
rs8050035	0	0	0	1	0
rs8050039	0	0	0	1	0
rs8050048	0	0	0	1	0
rs8050050	0	1	0	0	0
rs8050059	0	0	1	0	0
rs8050072	0	0	0	1	0
rs8050075	0	0	0	1	0
rs8050081	0	0	0	1	0
rs8050117	0	0	0	1	0
rs8050123	0	0	0	1	0
rs8050148	0	0	0	1	0
rs8050158	0	0	1	0	0
rs8050172	0	0	0	1	0
rs8050222	0	0	0	1	0
rs8050228	0	0	0	1	0
rs8050244	0	0	0	1	0
rs8050250	0	0	0	1	0
rs8050272	0	0	0	1	0
rs8050273	0	0	0	1	0
rs8050289	0	0	0	1	0
rs8050296	0	0	1	0	0
rs8050310	0	0	0	1	0
rs8050312	0	0	0	1	0
rs8050316	0	0	1	0	0
rs8050324	1	0	0	0	0
rs8050362	0	0	1	0	0
rs8050373	0	0	1	0	0
rs8050375	0	0	0	1	0
rs8050383	0	0	0	1	0
rs8050390	0	0	0	0	1
rs8050393	0	0	1	0	0
rs8050405	0	0	0	1	0
rs8050410	0	0	1	0	0
rs8050445	0	0	1	0	0
rs8050477	0	0	0	1	0
rs8050501	0	0	0	1	0
rs8050505	0	0	0	1	0
rs8050508	0	0	0	1	0
rs8050519	0	0	1	0	0
rs8050537	1	0	0	0	0
rs8050542	0	0	0	1	0
rs8050545	0	0	0	1	0
rs8050548	0	0	0	0	1
rs8050563	0	0	0	0	1
rs8050580	0	0	1	0	0
rs8050581	0	0	1	0	0
rs8050595	0	0	1	0	0
rs8050603	0	0	0	1	0
rs8050619	0	0	0	1	0
rs8050643	0	0	1	0	0
rs8050644	0	0	0	1	0
rs8050653	0	0	1	0	0
rs8050659	0	0	1	0	0
rs8050660	0	0	0	1	0
rs8050667	0	0	1	0	0
rs8050683	0	0	1	0	0
rs8050712	0	0	0	0	1
rs8050716	0	0	1	0	0
rs8050744	0	0	0	1	0
rs8050765	0	0	1	0	0
rs8050769	0	0	1	0	0
rs8050792	0	0	1	0	0
rs8050844	0	0	0	1	0
rs8050865	0	0	0	1	0
rs8050872	0	0	0	1	0
rs8050874	0	0	0	1	0
rs8050878	0	0	0	1	0
rs8050884	0	0	0	1	0
rs8050887	0	0	0	1	0
rs8050896	0	0	0	1	0
rs8050902	0	0	1	0	0
rs8050903	0	0	0	1	0
rs8050907	1	0	0	0	0
rs8050959	0	0	0	1	0
rs8050972	0	1	0	0	0
rs8050973	0	0	1	0	0
rs8050977	0	0	0	1	0
rs8050979	0	0	0	1	0
rs8050983	0	0	0	1	0
rs8050988	0	0	0	1	0
rs8051036	0	0	0	1	0
rs8051041	0	0	0	1	0
rs8051070	0	0	0	1	0
rs8051078	0	0	0	1	0
rs8051081	0	0	0	1	0
rs8051092	0	0	0	1	0
rs8051094	0	0	0	1	0
rs8051095	0	0	0	1	0
rs8051118	0	0	1	0	0
rs8051120	0	0	0	1	0
rs8051131	0	0	0	1	0
rs8051136	0	0	1	0	0
rs8051139	0	0	0	1	0
rs8051165	0	0	0	1	0
rs8051186	0	0	0	1	0
rs8051189	0	0	0	1	0
rs8051215	0	0	1	0	0
rs8051226	0	0	0	1	0
rs8051241	0	0	1	0	0
rs8051242	0	0	1	0	0
rs8051249	0	0	0	1	0
rs8051258	0	0	1	0	0
rs8051268	0	0	0	1	0
rs8051272	0	0	0	1	0
rs8051273	0	0	0	1	0
rs8051274	0	0	0	1	0
rs8051289	0	0	0	1	0
rs8051306	0	0	0	1	0
rs8051326	0	0	1	0	0
rs8051329	0	0	0	1	0
rs8051338	0	0	0	0	1
rs8051342	0	0	1	0	0
rs8051373	0	0	0	1	0
rs8051389	1	0	0	0	0
rs8051407	0	0	1	0	0
rs8051414	0	0	0	1	0
rs8051415	0	0	0	1	0
rs8051434	0	0	1	0	0
rs8051440	0	0	0	1	0
rs8051441	0	0	0	1	0
rs8051503	0	0	0	1	0
rs8051519	0	0	0	1	0
rs8051527	0	0	0	1	0
rs8051529	0	0	0	1	0
rs8051597	0	0	0	1	0
rs8051607	0	0	0	0	1
rs8051624	0	0	1	0	0
rs8051629	0	0	0	1	0
rs8051632	0	0	0	1	0
rs8051638	0	0	0	1	0
rs8051646	0	0	1	0	0
rs8051653	0	0	0	1	0
rs8051657	0	0	1	0	0
rs8051662	0	0	0	1	0
rs8051680	0	0	1	0	0
rs8051695	1	0	0	0	0
rs8051701	0	0	0	1	0
rs8051710	0	0	0	1	0
rs8051713	0	0	1	0	0
rs8051748	0	0	1	0	0
rs8051769	0	0	1	0	0
rs8051770	0	0	0	0	1
rs8051777	0	0	1	0	0
rs8051784	0	0	0	1	0
rs8051785	0	0	1	0	0
rs8051796	0	0	1	0	0
rs8051799	0	0	0	1	0
rs8051802	0	0	0	1	0
rs8051815	0	0	0	1	0
rs8051822	0	0	0	1	0
rs8051823	0	0	0	1	0
rs8051828	0	0	0	1	0
rs8051829	0	0	1	0	0
rs8051831	1	0	0	0	0
rs8051835	0	0	0	1	0
rs8051838	0	0	0	1	0
rs8051842	0	0	1	0	0
rs8051848	0	0	0	1	0
rs8051862	0	0	1	0	0
rs8051877	0	0	0	0	1
rs8051898	0	0	0	1	0
rs8051941	0	0	0	1	0
rs8051954	0	0	0	1	0
rs8051964	0	0	0	1	0
rs8051967	0	0	0	1	0
rs8051979	0	0	0	1	0
rs8051995	0	0	0	1	0
rs8052002	0	0	0	1	0
rs8052008	0	0	1	0	0
rs8052022	0	1	0	0	0
rs8052026	0	0	0	1	0
rs8052039	0	0	0	1	0
rs8052043	0	0	1	0	0
rs8052073	0	0	0	1	0
rs8052103	0	0	1	0	0
rs8052111	0	0	0	1	0
rs8052114	0	0	0	1	0
rs8052121	0	0	0	1	0
rs8052136	0	0	0	1	0
rs8052153	0	0	0	1	0
rs8052159	0	0	0	1	0
rs8052160	0	0	0	1	0
rs8052167	0	0	1	0	0
rs8052174	0	0	1	0	0
rs8052177	0	1	0	0	0
rs8052191	0	0	0	1	0
rs8052196	0	0	0	1	0
rs8052200	0	0	0	1	0
rs8052243	0	0	0	1	0
rs8052260	0	0	0	1	0
rs8052274	0	0	0	1	0
rs8052275	0	0	0	1	0
rs8052282	0	1	0	0	0
rs8052287	0	0	0	1	0
rs8052294	0	0	0	1	0
rs8052301	0	0	1	0	0
rs8052307	0	0	0	1	0
rs8052315	0	0	0	1	0
rs8052324	0	1	0	0	0
rs8052390	0	0	0	1	0
rs8052400	0	0	0	1	0
rs8052404	0	0	0	1	0
rs8052413	0	0	0	1	0
rs8052414	0	0	0	1	0
rs8052416	0	0	0	1	0
rs8052420	0	0	0	1	0
rs8052424	1	0	0	0	0
rs8052434	0	0	0	0	1
rs8052449	1	0	0	0	0
rs8052488	0	0	0	1	0
rs8052497	0	0	0	1	0
rs8052507	0	0	1	0	0
rs8052509	0	0	1	0	0
rs8052566	0	0	0	1	0
rs8052584	0	0	1	0	0
rs8052591	0	0	0	1	0
rs8052595	0	0	1	0	0
rs8052619	0	0	1	0	0
rs8052628	0	0	0	1	0
rs8052635	0	0	0	1	0
rs8052640	0	0	0	1	0
rs8052642	0	0	1	0	0
rs8052647	0	1	0	0	0
rs8052668	0	0	0	1	0
rs8052674	0	0	0	1	0
rs8052723	0	0	1	0	0
rs8052733	0	0	0	1	0
rs8052744	0	0	0	1	0
rs8052750	0	0	0	1	0
rs8052774	0	0	0	1	0
rs8052805	0	0	0	0	1
rs8052822	0	0	0	1	0
rs8052823	0	0	0	1	0
rs8052826	1	0	0	0	0
rs8052872	0	0	1	0	0
rs8052876	0	0	1	0	0
rs8052883	0	0	0	1	0
rs8052894	0	0	0	1	0
rs8052896	0	0	0	1	0
rs8052902	0	0	0	1	0
rs8052911	0	0	0	1	0
rs8052936	0	0	1	0	0
rs8052938	0	0	1	0	0
rs8052940	0	0	0	1	0
rs8052949	0	0	1	0	0
rs8052951	0	0	1	0	0
rs8052955	0	0	1	0	0
rs8052962	0	0	0	1	0
rs8052963	0	0	1	0	0
rs8052964	0	0	0	1	0
rs8052971	0	0	0	1	0
rs8053042	0	0	0	1	0
rs8053046	0	0	1	0	0
rs8053061	0	0	0	1	0
rs8053104	0	0	1	0	0
rs8053110	0	0	0	1	0
rs8053111	0	0	0	1	0
rs8053119	0	0	1	0	0
rs8053128	0	0	1	0	0
rs8053166	0	0	0	1	0
rs8053192	0	0	0	1	0
rs8053195	0	0	1	0	0
rs8053210	0	0	0	1	0
rs8053218	0	0	0	1	0
rs8053219	0	0	1	0	0
rs8053227	0	0	0	1	0
rs8053229	0	0	0	1	0
rs8053232	0	0	1	0	0
rs8053257	0	0	1	0	0
rs8053311	0	0	0	1	0
rs8053315	0	0	1	0	0
rs8053323	0	0	0	1	0
rs8053335	0	0	1	0	0
rs8053359	0	0	0	0	1
rs8053383	0	0	0	1	0
rs8053390	0	0	0	1	0
rs8053400	0	0	0	1	0
rs8053417	0	0	1	0	0
rs8053439	0	0	1	0	0
rs8053461	0	0	0	1	0
rs8053466	1	0	0	0	0
rs8053520	0	0	0	1	0
rs8053531	0	0	0	1	0
rs8053541	0	0	0	1	0
rs8053553	0	0	0	1	0
rs8053577	0	0	0	1	0
rs8053598	0	0	0	1	0
rs8053631	0	0	0	1	0
rs8053639	0	0	0	1	0
rs8053644	0	0	0	1	0
rs8053647	0	0	1	0	0
rs8053649	0	0	1	0	0
rs8053672	0	0	0	1	0
rs8053678	0	0	0	1	0
rs8053684	0	0	0	1	0
rs8053687	0	0	0	1	0
rs8053692	0	0	1	0	0
rs8053693	0	0	0	1	0
rs8053712	0	0	0	0	1
rs8053717	0	1	0	0	0
rs8053732	0	0	0	1	0
rs8053738	0	0	0	1	0
rs8053759	0	0	1	0	0
rs8053760	0	0	1	0	0
rs8053763	0	0	0	1	0
rs8053770	1	0	0	0	0
rs8053806	1	0	0	0	0
rs8053830	0	0	0	0	1
rs8053839	0	0	0	1	0
rs8053853	0	0	0	1	0
rs8053856	0	0	0	1	0
rs8053890	0	0	0	1	0
rs8053933	0	0	1	0	0
rs8053934	0	0	0	1	0
rs8053935	0	0	0	1	0
rs8053943	0	0	0	1	0
rs8053948	0	0	1	0	0
rs8053971	0	0	1	0	0
rs8053976	0	0	0	1	0
rs8053999	0	0	0	1	0
rs8054025	0	0	0	1	0
rs8054034	0	0	0	1	0
rs8054039	0	0	0	1	0
rs8054058	0	0	0	1	0
rs8054078	0	0	0	1	0
rs8054079	0	0	0	1	0
rs8054082	0	0	0	1	0
rs8054088	0	0	0	1	0
rs8054091	0	0	0	1	0
rs8054104	0	0	0	1	0
rs8054113	0	0	0	0	1
rs8054118	0	0	0	1	0
rs8054134	0	0	0	1	0
rs8054148	0	0	0	1	0
rs8054149	0	0	1	0	0
rs8054168	0	0	1	0	0
rs8054185	0	0	0	1	0
rs8054191	0	0	1	0	0
rs8054197	0	0	0	1	0
rs8054208	0	0	0	1	0
rs8054238	0	0	0	1	0
rs8054252	0	0	0	1	0
rs8054264	0	0	0	1	0
rs8054283	0	0	1	0	0
rs8054286	0	0	1	0	0
rs8054294	0	0	0	1	0
rs8054295	0	0	1	0	0
rs8054296	0	0	0	1	0
rs8054304	0	0	0	1	0
rs8054307	0	0	1	0	0
rs8054314	0	0	0	1	0
rs8054315	0	0	1	0	0
rs8054333	0	0	0	1	0
rs8054337	0	1	0	0	0
rs8054339	0	0	0	1	0
rs8054343	0	0	0	1	0
rs8054361	0	0	1	0	0
rs8054389	0	0	0	1	0
rs8054408	0	0	0	1	0
rs8054414	0	0	0	1	0
rs8054419	0	0	1	0	0
rs8054445	0	0	0	1	0
rs8054459	1	0	0	0	0
rs8054461	1	0	0	0	0
rs8054482	0	0	0	1	0
rs8054500	0	0	1	0	0
rs8054505	0	0	1	0	0
rs8054518	0	0	0	1	0
rs8054526	0	0	0	1	0
rs8054536	0	0	1	0	0
rs8054544	0	0	1	0	0
rs8054582	0	0	0	1	0
rs8054604	0	0	0	1	0
rs8054635	0	0	0	1	0
rs8054636	0	0	0	1	0
rs8054644	0	0	0	1	0
rs8054649	0	0	0	0	1
rs8054668	0	0	1	0	0
rs8054680	0	0	0	1	0
rs8054682	0	0	1	0	0
rs8054700	0	0	0	1	0
rs8054704	0	0	0	1	0
rs8054708	0	0	0	1	0
rs8054713	0	0	1	0	0
rs8054725	0	0	1	0	0
rs8054750	0	0	1	0	0
rs8054768	0	0	0	1	0
rs8054769	0	0	1	0	0
rs8054784	0	0	0	0	1
rs8054788	0	0	1	0	0
rs8054795	0	0	0	1	0
rs8054800	0	0	1	0	0
rs8054801	0	0	0	1	0
rs8054823	0	0	0	1	0
rs8054830	0	0	0	1	0
rs8054842	0	0	1	0	0
rs8054845	0	0	1	0	0
rs8054868	0	0	0	1	0
rs8054884	0	0	0	1	0
rs8054891	0	0	1	0	0
rs8054898	0	0	0	1	0
rs8054922	0	0	1	0	0
rs8054975	0	0	1	0	0
rs8054978	0	0	1	0	0
rs8054996	0	0	0	1	0
rs8054998	0	0	1	0	0
rs8055015	1	0	0	0	0
rs8055016	0	0	1	0	0
rs8055028	0	0	0	1	0
rs8055051	0	0	0	1	0
rs8055066	0	0	0	1	0
rs8055086	0	0	0	1	0
rs8055093	0	0	1	0	0
rs8055100	0	0	0	1	0
rs8055106	0	0	1	0	0
rs8055107	0	0	0	1	0
rs8055119	0	0	1	0	0
rs8055132	0	0	0	1	0
rs8055166	0	0	1	0	0
rs8055183	0	0	1	0	0
rs8055192	0	0	0	1	0
rs8055201	0	0	0	1	0
rs8055217	0	0	0	0	1
rs8055219	0	0	0	1	0
rs8055223	0	0	0	1	0
rs8055224	0	0	0	1	0
rs8055234	0	0	0	1	0
rs8055236	0	0	1	0	0
rs8055244	0	0	0	1	0
rs8055256	0	0	1	0	0
rs8055281	0	0	0	1	0
rs8055282	1	0	0	0	0
rs8055287	0	0	1	0	0
rs8055303	0	0	0	1	0
rs8055329	0	0	1	0	0
rs8055347	0	0	1	0	0
rs8055355	0	0	1	0	0
rs8055381	0	0	0	1	0
rs8055389	0	0	1	0	0
rs8055391	0	0	0	1	0
rs8055417	0	0	0	1	0
rs8055435	0	0	0	1	0
rs8055450	0	0	1	0	0
rs8055463	0	0	0	1	0
rs8055485	0	0	0	1	0
rs8055489	0	0	0	1	0
rs8055490	0	0	1	0	0
rs8055505	0	0	0	1	0
rs8055531	0	0	0	1	0
rs8055532	0	0	0	1	0
rs8055543	0	0	0	1	0
rs8055545	0	0	0	1	0
rs8055559	1	0	0	0	0
rs8055579	0	0	1	0	0
rs8055583	0	0	0	1	0
rs8055591	0	0	0	1	0
rs8055623	0	0	0	1	0
rs8055624	0	0	0	1	0
rs8055625	0	0	0	1	0
rs8055628	1	0	0	0	0
rs8055640	0	0	0	1	0
rs8055644	0	0	1	0	0
rs8055646	0	0	0	1	0
rs8055656	0	0	0	0	1
rs8055665	0	0	1	0	0
rs8055667	0	0	0	0	1
rs8055668	0	0	1	0	0
rs8055671	0	0	1	0	0
rs8055687	0	0	0	1	0
rs8055688	0	0	0	1	0
rs8055691	0	0	0	1	0
rs8055695	0	0	0	1	0
rs8055710	0	0	0	0	1
rs8055755	0	0	0	1	0
rs8055764	0	0	0	1	0
rs8055772	0	0	0	1	0
rs8055795	0	0	0	1	0
rs8055822	0	0	0	1	0
rs8055845	0	0	0	1	0
rs8055882	0	0	0	1	0
rs8055902	0	0	1	0	0
rs8055912	0	0	0	1	0
rs8055944	0	0	0	1	0
rs8055948	0	0	0	1	0
rs8055959	1	0	0	0	0
rs8055960	0	0	0	1	0
rs8055967	0	0	0	1	0
rs8055972	0	0	0	1	0
rs8055974	0	0	1	0	0
rs8055981	0	0	0	1	0
rs8055989	0	0	0	1	0
rs8055999	0	0	0	1	0
rs8056014	0	0	1	0	0
rs8056015	0	0	1	0	0
rs8056019	0	0	1	0	0
rs8056025	0	0	0	1	0
rs8056029	0	0	0	1	0
rs8056041	0	0	1	0	0
rs8056042	0	0	1	0	0
rs8056050	0	0	1	0	0
rs8056064	0	0	1	0	0
rs8056080	0	0	1	0	0
rs8056096	0	0	0	1	0
rs8056113	0	0	0	1	0
rs8056114	0	0	0	1	0
rs8056122	0	0	0	0	1
rs8056153	0	0	1	0	0
rs8056158	0	0	0	0	1
rs8056164	0	0	0	1	0
rs8056166	0	0	0	1	0
rs8056174	0	0	0	1	0
rs8056192	0	0	0	1	0
rs8056201	0	0	0	1	0
rs8056206	0	0	0	1	0
rs8056210	0	0	0	1	0
rs8056214	0	0	0	1	0
rs8056223	0	0	1	0	0
rs8056230	0	0	0	1	0
rs8056234	0	0	1	0	0
rs8056236	0	0	1	0	0
rs8056267	0	0	0	1	0
rs8056276	0	1	0	0	0
rs8056278	0	0	0	1	0
rs8056281	0	0	0	1	0
rs8056296	0	0	0	1	0
rs8056301	0	0	0	1	0
rs8056302	0	0	0	1	0
rs8056329	0	0	1	0	0
rs8056331	0	0	0	1	0
rs8056338	0	0	0	1	0
rs8056346	0	0	0	1	0
rs8056372	0	0	1	0	0
rs8056383	0	0	0	1	0
rs8056387	0	0	0	1	0
rs8056424	0	0	0	1	0
rs8056439	0	0	0	1	0
rs8056448	0	0	1	0	0
rs8056451	0	0	0	1	0
rs8056467	0	0	0	1	0
rs8056475	0	0	0	1	0
rs8056488	0	0	0	1	0
rs8056493	0	0	0	1	0
rs8056507	0	0	0	1	0
rs8056510	0	0	0	1	0
rs8056516	0	0	0	1	0
rs8056521	0	0	1	0	0
rs8056534	0	0	1	0	0
rs8056538	0	0	0	1	0
rs8056557	0	0	0	1	0
rs8056570	0	0	0	1	0
rs8056573	0	0	1	0	0
rs8056579	0	0	1	0	0
rs8056584	0	0	1	0	0
rs8056590	0	0	0	1	0
rs8056615	0	0	0	1	0
rs8056633	0	0	0	1	0
rs8056644	0	0	1	0	0
rs8056708	0	0	1	0	0
rs8056711	0	0	0	1	0
rs8056716	0	0	0	1	0
rs8056725	0	0	0	1	0
rs8056749	0	0	0	1	0
rs8056762	0	0	0	1	0
rs8056771	0	0	0	1	0
rs8056772	0	0	1	0	0
rs8056781	0	0	0	1	0
rs8056787	0	0	1	0	0
rs8056802	0	0	0	1	0
rs8056803	0	0	0	1	0
rs8056824	0	0	0	1	0
rs8056846	0	0	0	1	0
rs8056891	0	0	0	1	0
rs8056892	0	0	1	0	0
rs8056897	0	0	0	1	0
rs8056902	0	0	0	1	0
rs8056916	0	0	0	1	0
rs8056925	0	0	0	1	0
rs8056944	0	1	0	0	0
rs8056957	0	0	0	1	0
rs8056960	0	0	1	0	0
rs8056966	0	0	1	0	0
rs8056968	0	0	1	0	0
rs8056969	0	0	0	1	0
rs8056970	0	0	1	0	0
rs8057002	0	0	0	1	0
rs8057012	0	0	0	1	0
rs8057014	0	0	1	0	0
rs8057020	0	0	0	1	0
rs8057027	0	0	0	1	0
rs8057029	0	0	0	0	1
rs8057032	0	0	0	1	0
rs8057033	0	0	0	1	0
rs8057070	0	0	0	1	0
rs8057074	0	0	1	0	0
rs8057084	0	0	1	0	0
rs8057085	0	0	0	1	0
rs8057090	0	0	1	0	0
rs8057098	0	0	1	0	0
rs8057109	0	0	0	1	0
rs8057121	0	0	1	0	0
rs8057135	0	0	1	0	0
rs8057145	0	0	1	0	0
rs8057164	0	0	0	1	0
rs8057165	0	0	0	1	0
rs8057169	0	0	0	1	0
rs8057170	0	0	1	0	0
rs8057203	0	0	1	0	0
rs8057207	0	0	0	0	1
rs8057215	0	0	0	1	0
rs8057221	0	0	1	0	0
rs8057223	0	0	0	1	0
rs8057229	0	0	0	1	0
rs8057232	0	0	1	0	0
rs8057241	0	0	0	1	0
rs8057247	0	0	0	1	0
rs8057268	0	0	0	1	0
rs8057288	0	0	1	0	0
rs8057296	0	0	0	1	0
rs8057316	0	0	0	1	0
rs8057326	0	0	0	0	1
rs8057338	0	0	0	1	0
rs8057342	0	0	0	1	0
rs8057351	0	0	0	1	0
rs8057353	0	0	1	0	0
rs8057358	0	0	0	1	0
rs8057366	0	0	0	1	0
rs8057368	0	0	0	1	0
rs8057401	0	0	0	0	1
rs8057403	0	0	1	0	0
rs8057421	0	0	0	1	0
rs8057428	0	0	0	1	0
rs8057458	0	0	1	0	0
rs8057489	0	0	1	0	0
rs8057497	0	0	0	1	0
rs8057520	0	0	0	1	0
rs8057535	0	0	1	0	0
rs8057542	0	0	0	1	0
rs8057549	0	0	0	1	0
rs8057585	0	0	0	1	0
rs8057598	0	0	0	1	0
rs8057603	0	0	0	1	0
rs8057605	0	0	0	1	0
rs8057619	0	0	1	0	0
rs8057630	0	0	0	1	0
rs8057636	0	0	0	1	0
rs8057668	0	0	0	1	0
rs8057687	0	0	0	1	0
rs8057703	0	0	0	0	1
rs8057712	0	0	0	1	0
rs8057717	0	0	1	0	0
rs8057720	0	0	0	1	0
rs8057724	0	0	0	1	0
rs8057731	0	0	1	0	0
rs8057735	1	0	0	0	0
rs8057736	0	0	0	1	0
rs8057759	0	0	0	1	0
rs8057760	0	0	0	1	0
rs8057762	0	0	0	1	0
rs8057764	0	0	0	1	0
rs8057777	0	0	0	1	0
rs8057778	0	1	0	0	0
rs8057792	1	0	0	0	0
rs8057793	0	0	0	1	0
rs8057828	0	0	0	1	0
rs8057829	0	0	0	1	0
rs8057841	0	0	0	1	0
rs8057847	0	0	0	1	0
rs8057849	0	0	1	0	0
rs8057858	1	0	0	0	0
rs8057866	0	0	0	1	0
rs8057878	0	0	0	1	0
rs8057892	0	0	0	1	0
rs8057898	0	0	0	1	0
rs8057899	0	0	0	1	0
rs8057910	0	0	0	1	0
rs8057912	0	1	0	0	0
rs8057913	0	0	0	0	1
rs8057914	0	0	0	1	0
rs8057927	0	0	1	0	0
rs8057936	0	0	0	1	0
rs8057970	0	0	0	1	0
rs8057980	0	0	0	1	0
rs8057999	0	0	0	1	0
rs8058020	0	0	1	0	0
rs8058023	0	0	0	1	0
rs8058057	0	0	0	1	0
rs8058083	0	0	0	1	0
rs8058090	0	0	0	1	0
rs8058110	0	0	0	1	0
rs8058136	0	0	1	0	0
rs8058144	0	0	0	1	0
rs8058145	0	0	0	1	0
rs8058151	0	0	0	1	0
rs8058153	0	0	0	1	0
rs8058161	0	0	0	1	0
rs8058165	0	0	0	1	0
rs8058171	0	0	0	1	0
rs8058174	0	0	0	1	0
rs8058190	0	0	1	0	0
rs8058201	0	1	0	0	0
rs8058219	0	0	0	1	0
rs8058310	0	0	0	1	0
rs8058314	0	0	0	1	0
rs8058323	0	0	0	1	0
rs8058334	0	0	1	0	0
rs8058341	0	0	0	1	0
rs8058362	0	0	0	1	0
rs8058363	0	0	1	0	0
rs8058428	0	0	1	0	0
rs8058432	0	0	0	1	0
rs8058455	0	0	0	1	0
rs8058480	0	0	0	1	0
rs8058487	0	0	1	0	0
rs8058494	0	0	0	1	0
rs8058521	0	0	1	0	0
rs8058522	0	0	0	1	0
rs8058527	0	0	0	1	0
rs8058531	0	0	1	0	0
rs8058532	0	0	1	0	0
rs8058546	0	0	0	1	0
rs8058552	0	0	0	1	0
rs8058581	0	0	0	1	0
rs8058598	0	0	0	0	1
rs8058615	0	0	0	1	0
rs8058677	0	0	0	1	0
rs8058701	0	0	1	0	0
rs8058710	0	0	0	1	0
rs8058714	0	0	0	1	0
rs8058726	0	0	1	0	0
rs8058728	0	0	0	1	0
rs8058729	0	0	0	1	0
rs8058744	0	0	0	1	0
rs8058747	0	0	0	1	0
rs8058790	0	0	1	0	0
rs8058798	1	0	0	0	0
rs8058822	0	0	0	1	0
rs8058824	0	0	0	1	0
rs8058835	0	0	0	1	0
rs8058849	0	0	0	1	0
rs8058861	0	0	0	1	0
rs8058879	0	1	0	0	0
rs8058888	0	0	0	1	0
rs8058931	0	0	0	1	0
rs8058954	0	0	1	0	0
rs8058964	0	0	1	0	0
rs8058967	0	0	1	0	0
rs8058974	0	0	1	0	0
rs8058980	0	0	0	1	0
rs8059005	1	0	0	0	0
rs8059012	0	0	1	0	0
rs8059036	0	0	0	0	1
rs8059052	0	0	1	0	0
rs8059079	0	0	0	1	0
rs8059087	0	0	0	1	0
rs8059096	0	0	0	1	0
rs8059102	0	0	0	1	0
rs8059122	0	0	1	0	0
rs8059139	0	0	0	1	0
rs8059148	0	0	1	0	0
rs8059160	0	0	1	0	0
rs8059179	0	0	0	1	0
rs8059181	0	0	0	1	0
rs8059185	0	0	1	0	0
rs8059190	0	0	1	0	0
rs8059194	0	0	0	1	0
rs8059202	0	0	0	1	0
rs8059206	0	0	1	0	0
rs8059211	0	0	0	1	0
rs8059218	0	0	0	1	0
rs8059244	0	0	1	0	0
rs8059249	0	0	1	0	0
rs8059255	0	0	0	1	0
rs8059281	0	0	0	1	0
rs8059293	0	0	0	1	0
rs8059301	1	0	0	0	0
rs8059302	1	0	0	0	0
rs8059308	0	0	0	1	0
rs8059314	0	0	0	1	0
rs8059334	0	0	0	1	0
rs8059336	0	0	0	1	0
rs8059344	0	0	0	1	0
rs8059366	0	0	0	1	0
rs8059374	0	0	0	1	0
rs8059383	0	0	0	1	0
rs8059385	0	0	0	1	0
rs8059396	0	0	0	1	0
rs8059397	0	0	1	0	0
rs8059407	0	0	1	0	0
rs8059414	0	0	0	1	0
rs8059423	0	0	0	1	0
rs8059427	0	0	1	0	0
rs8059430	0	0	0	1	0
rs8059438	0	0	1	0	0
rs8059453	0	0	0	1	0
rs8059459	0	0	0	1	0
rs8059468	0	0	0	1	0
rs8059478	0	0	0	1	0
rs8059498	0	0	0	1	0
rs8059500	0	0	0	0	1
rs8059504	0	0	0	1	0
rs8059515	0	0	1	0	0
rs8059523	0	0	0	1	0
rs8059546	0	0	1	0	0
rs8059568	0	0	0	1	0
rs8059579	0	0	0	1	0
rs8059583	0	0	1	0	0
rs8059618	0	0	0	1	0
rs8059657	0	0	0	1	0
rs8059659	0	0	0	1	0
rs8059669	0	0	0	1	0
rs8059670	0	0	0	1	0
rs8059680	0	0	0	1	0
rs8059696	0	0	1	0	0
rs8059713	0	0	0	1	0
rs8059721	0	0	0	1	0
rs8059736	0	0	0	1	0
rs8059760	0	0	0	1	0
rs8059763	0	0	1	0	0
rs8059766	0	0	0	1	0
rs8059776	0	0	1	0	0
rs8059783	0	0	1	0	0
rs8059790	0	0	0	1	0
rs8059797	0	0	0	1	0
rs8059808	0	1	0	0	0
rs8059809	0	0	0	1	0
rs8059811	1	0	0	0	0
rs8059819	0	0	0	1	0
rs8059821	0	0	1	0	0
rs8059833	0	0	1	0	0
rs8059870	0	0	1	0	0
rs8059905	0	0	0	1	0
rs8059932	0	0	0	1	0
rs8059934	0	0	0	1	0
rs8059936	0	0	0	1	0
rs8059952	0	0	0	1	0
rs8059959	0	0	0	1	0
rs8059990	0	0	0	1	0
rs8059999	0	0	0	1	0
rs8060000	0	0	0	1	0
rs8060025	0	0	0	1	0
rs8060035	0	0	0	1	0
rs8060052	0	0	0	1	0
rs8060055	0	0	0	1	0
rs8060056	0	0	0	1	0
rs8060059	0	0	0	0	1
rs8060073	0	0	1	0	0
rs8060084	0	0	0	1	0
rs8060086	0	0	0	0	1
rs8060092	0	0	0	1	0
rs8060094	0	0	0	1	0
rs8060097	0	0	0	1	0
rs8060141	0	0	0	1	0
rs8060149	0	0	0	1	0
rs8060163	0	1	0	0	0
rs8060169	0	0	0	1	0
rs8060175	0	0	0	1	0
rs8060181	0	0	0	1	0
rs8060190	0	0	1	0	0
rs8060193	0	0	0	1	0
rs8060220	0	0	1	0	0
rs8060225	0	0	1	0	0
rs8060241	0	0	0	1	0
rs8060268	0	1	0	0	0
rs8060276	0	0	0	0	1
rs8060280	0	0	0	1	0
rs8060282	0	0	1	0	0
rs8060301	0	0	1	0	0
rs8060310	0	0	1	0	0
rs8060338	0	0	1	0	0
rs8060343	0	0	0	1	0
rs8060355	0	0	0	1	0
rs8060409	0	0	0	1	0
rs8060410	0	0	0	1	0
rs8060418	0	0	0	1	0
rs8060422	0	0	1	0	0
rs8060436	0	0	1	0	0
rs8060455	0	0	0	1	0
rs8060477	0	0	0	1	0
rs8060487	0	0	0	1	0
rs8060498	0	0	1	0	0
rs8060507	0	0	1	0	0
rs8060523	0	0	0	1	0
rs8060534	0	1	0	0	0
rs8060555	0	0	0	1	0
rs8060585	0	0	1	0	0
rs8060601	0	0	1	0	0
rs8060614	0	0	0	1	0
rs8060632	0	0	1	0	0
rs8060645	0	0	1	0	0
rs8060667	0	0	0	1	0
rs8060673	0	0	1	0	0
rs8060681	1	0	0	0	0
rs8060710	0	0	0	1	0
rs8060711	0	0	1	0	0
rs8060717	0	0	0	1	0
rs8060721	0	0	0	1	0
rs8060735	0	0	0	1	0
rs8060740	0	0	1	0	0
rs8060761	0	0	1	0	0
rs8060780	0	0	0	1	0
rs8060790	0	0	0	1	0
rs8060801	0	0	1	0	0
rs8060805	0	0	1	0	0
rs8060806	0	0	0	1	0
rs8060820	0	0	0	1	0
rs8060828	0	0	0	1	0
rs8060829	0	0	0	1	0
rs8060830	0	0	1	0	0
rs8060858	0	0	1	0	0
rs8060872	0	0	0	1	0
rs8060885	0	0	1	0	0
rs8060909	0	0	0	0	1
rs8060910	0	0	0	1	0
rs8060913	0	0	0	1	0
rs8060914	0	0	0	0	1
rs8060922	0	0	0	1	0
rs8060932	0	0	0	1	0
rs8060933	0	0	0	1	0
rs8060937	0	0	1	0	0
rs8060955	0	0	1	0	0
rs8060970	0	0	1	0	0
rs8060972	0	0	1	0	0
rs8060986	0	0	0	0	1
rs8060989	0	0	1	0	0
rs8061005	0	0	0	1	0
rs8061040	0	0	0	1	0
rs8061055	0	0	1	0	0
rs8061059	0	0	0	1	0
rs8061062	0	0	0	1	0
rs8061101	0	0	0	1	0
rs8061113	0	0	1	0	0
rs8061117	0	0	0	1	0
rs8061135	0	0	0	1	0
rs8061142	0	0	1	0	0
rs8061145	0	0	0	1	0
rs8061163	0	0	1	0	0
rs8061166	0	0	0	1	0
rs8061168	0	0	0	1	0
rs8061176	0	0	0	1	0
rs8061246	0	0	0	1	0
rs8061261	0	1	0	0	0
rs8061269	0	1	0	0	0
rs8061318	0	0	0	1	0
rs8061320	0	0	1	0	0
rs8061334	0	0	0	1	0
rs8061355	0	0	0	1	0
rs8061356	0	0	1	0	0
rs8061363	0	0	0	1	0
rs8061364	0	0	0	1	0
rs8061369	0	0	0	0	1
rs8061375	0	0	0	1	0
rs8061384	0	0	0	1	0
rs8061412	0	0	0	1	0
rs8061424	0	0	0	1	0
rs8061440	0	0	0	1	0
rs8061501	0	0	1	0	0
rs8061502	0	0	1	0	0
rs8061505	0	0	1	0	0
rs8061506	0	0	0	1	0
rs8061520	0	0	0	1	0
rs8061556	0	0	0	1	0
rs8061579	0	0	1	0	0
rs8061580	0	0	0	1	0
rs8061583	0	0	0	1	0
rs8061634	0	0	0	1	0
rs8061642	0	0	0	1	0
rs8061656	0	0	0	1	0
rs8061660	0	0	0	1	0
rs8061672	0	0	0	1	0
rs8061729	0	1	0	0	0
rs8061742	1	0	0	0	0
rs8061748	0	0	0	1	0
rs8061757	0	0	1	0	0
rs8061759	0	0	0	1	0
rs8061797	0	0	0	1	0
rs8061801	0	0	1	0	0
rs8061831	0	0	0	1	0
rs8061835	0	0	0	1	0
rs8061842	0	0	0	1	0
rs8061844	0	0	1	0	0
rs8061862	0	0	0	1	0
rs8061876	0	0	0	1	0
rs8061877	0	1	0	0	0
rs8061888	0	0	1	0	0
rs8061907	0	0	1	0	0
rs8061917	0	0	0	1	0
rs8061932	0	0	0	1	0
rs8061947	0	0	0	1	0
rs8061953	0	0	0	1	0
rs8061973	0	0	0	1	0
rs8061982	0	0	1	0	0
rs8061983	0	0	1	0	0
rs8061984	0	0	0	1	0
rs8061985	0	0	1	0	0
rs8062002	0	0	1	0	0
rs8062006	0	0	0	1	0
rs8062024	0	0	1	0	0
rs8062056	0	0	0	1	0
rs8062063	0	0	1	0	0
rs8062078	0	0	0	1	0
rs8062114	0	0	0	1	0
rs8062115	0	0	0	1	0
rs8062123	0	0	0	1	0
rs8062158	0	0	0	1	0
rs8062159	0	1	0	0	0
rs8062161	0	0	0	1	0
rs8062174	0	0	1	0	0
rs8062187	0	0	1	0	0
rs8062210	0	0	0	1	0
rs8062220	0	0	0	0	1
rs8062238	0	0	0	1	0
rs8062260	0	0	1	0	0
rs8062263	0	0	0	1	0
rs8062266	0	0	0	1	0
rs8062269	0	0	0	1	0
rs8062289	0	0	1	0	0
rs8062293	0	0	0	1	0
rs8062297	0	0	0	1	0
rs8062326	0	0	0	1	0
rs8062333	0	0	0	1	0
rs8062346	0	0	1	0	0
rs8062379	0	0	1	0	0
rs8062409	0	0	0	1	0
rs8062419	0	0	0	1	0
rs8062424	0	0	0	0	1
rs8062451	0	0	1	0	0
rs8062458	0	0	0	1	0
rs8062459	0	0	1	0	0
rs8062460	0	0	0	1	0
rs8062476	0	0	0	1	0
rs8062490	0	0	1	0	0
rs8062495	0	0	0	1	0
rs8062500	0	0	0	1	0
rs8062509	0	0	0	1	0
rs8062529	0	0	0	1	0
rs8062533	0	0	0	1	0
rs8062559	0	0	0	1	0
rs8062565	0	0	1	0	0
rs8062574	0	0	1	0	0
rs8062603	0	0	0	0	1
rs8062611	0	0	0	1	0
rs8062613	0	0	0	1	0
rs8062639	0	0	0	1	0
rs8062650	0	0	0	1	0
rs8062660	0	0	0	1	0
rs8062666	0	0	0	1	0
rs8062695	0	1	0	0	0
rs8062697	0	0	0	1	0
rs8062718	0	0	1	0	0
rs8062729	0	0	0	1	0
rs8062732	0	0	0	1	0
rs8062744	0	0	0	1	0
rs8062764	0	0	0	1	0
rs8062767	0	0	0	1	0
rs8062780	0	0	0	1	0
rs8062792	0	0	0	1	0
rs8062825	0	0	0	1	0
rs8062829	0	0	1	0	0
rs8062847	0	0	0	1	0
rs8062881	0	0	0	1	0
rs8062888	0	0	0	1	0
rs8062902	0	0	0	0	1
rs8062952	1	0	0	0	0
rs8062968	0	0	0	1	0
rs8062971	0	0	1	0	0
rs8063020	0	0	0	1	0
rs8063037	0	0	1	0	0
rs8063055	0	0	0	1	0
rs8063059	0	0	0	1	0
rs8063068	0	0	1	0	0
rs8063084	1	0	0	0	0
rs8063107	0	0	1	0	0
rs8063117	0	0	0	1	0
rs8063136	0	0	0	1	0
rs8063158	0	0	0	1	0
rs8063239	0	0	0	1	0
rs8063245	0	0	0	1	0
rs8063261	0	0	0	1	0
rs8063263	0	0	0	1	0
rs8063268	0	0	0	1	0
rs8063276	0	0	1	0	0
rs8063285	0	0	0	1	0
rs8063296	0	0	1	0	0
rs8063310	0	0	0	1	0
rs8063312	0	0	0	1	0
rs8063316	0	0	0	1	0
rs8063342	0	0	1	0	0
rs8063381	0	0	0	1	0
rs8063383	0	0	0	1	0
rs8063386	0	0	0	1	0
rs8063387	0	0	0	1	0
rs8063404	0	0	0	1	0
rs8063418	0	0	0	1	0
rs8063427	0	0	0	1	0
rs8063443	0	0	0	1	0
rs8063449	0	0	1	0	0
rs8063510	0	0	0	1	0
rs8063532	0	0	0	1	0
rs8063546	0	0	0	1	0
rs8063584	0	0	0	1	0
rs8063588	0	0	0	1	0
rs8063602	0	0	1	0	0
rs8063605	0	0	0	1	0
rs8063611	0	0	1	0	0
rs8063612	0	0	1	0	0
rs8063613	0	0	0	0	1
rs8063615	0	0	1	0	0
rs8063620	0	0	0	1	0
rs8063628	0	0	0	1	0
rs8063630	0	0	0	1	0
rs8063640	0	0	0	1	0
rs8063641	0	0	1	0	0
rs8063642	0	0	0	1	0
rs8063661	0	0	0	1	0
rs8063662	0	0	1	0	0
rs8063679	0	0	1	0	0
rs8063680	0	0	1	0	0
rs8063697	0	0	0	1	0
rs8063708	0	0	1	0	0
rs8063755	0	0	0	1	0
rs8063768	0	0	0	1	0
rs8063810	0	0	0	1	0
rs8063812	0	0	0	1	0
rs8063818	0	0	1	0	0
rs8063845	0	0	0	1	0
rs8063852	0	0	0	1	0
rs8063879	0	0	0	1	0
rs8063892	0	0	0	1	0
rs8063914	0	0	0	1	0
rs8063933	0	0	0	1	0
rs8063956	1	0	0	0	0
rs8063966	0	0	1	0	0
rs8063969	0	0	1	0	0
rs8063979	0	0	1	0	0
rs8064009	0	0	0	1	0
rs8064019	0	0	0	1	0
rs8064036	0	0	0	1	0
rs8064047	0	0	1	0	0
rs8064048	0	0	0	1	0
rs8064064	0	0	0	1	0
rs8064076	0	0	1	0	0
rs8064088	0	0	0	1	0
rs8064096	0	0	0	1	0
rs8064113	0	0	0	1	0
rs8064126	0	0	1	0	0
rs8064159	0	0	1	0	0
rs8064165	0	0	0	1	0
rs8064175	0	0	0	1	0
rs8064176	0	0	0	1	0
rs8064191	0	0	0	0	1
rs8064193	0	0	0	1	0
rs8064200	0	0	1	0	0
rs8064209	0	0	0	0	1
rs8064211	0	0	1	0	0
rs8064212	0	0	1	0	0
rs8064216	0	0	0	1	0
rs8064223	0	0	0	1	0
rs8064230	0	0	0	1	0
rs8064232	0	0	0	1	0
rs8064254	0	0	0	0	1
rs8064282	0	0	0	1	0
rs8064309	0	0	0	1	0
rs8064331	0	0	0	1	0
rs8064345	0	0	0	1	0
rs8064385	0	0	0	1	0
rs8064386	0	0	0	1	0
rs8064394	0	0	0	1	0
rs8064401	0	0	0	1	0
rs8064409	0	0	0	1	0
rs8064429	0	0	0	1	0
rs8064438	0	0	0	1	0
rs8064443	0	0	0	0	1
rs8064521	0	0	0	1	0
rs8064555	0	0	1	0	0
rs8064557	0	1	0	0	0
rs8064558	1	0	0	0	0
rs8064576	0	0	0	1	0
rs8064578	1	0	0	0	0
rs8064587	1	0	0	0	0
rs8064588	0	0	0	1	0
rs8064597	0	0	0	1	0
rs8064622	0	0	0	1	0
rs8064623	0	0	1	0	0
rs8064629	0	0	0	1	0
rs8064654	0	0	0	1	0
rs8064687	0	0	0	1	0
rs8064702	0	0	0	1	0
rs8064734	0	0	0	0	1
rs8064764	0	1	0	0	0
rs8064777	1	0	0	0	0
rs8064815	0	0	0	0	1
rs8064817	0	0	0	1	0
rs8064821	0	0	0	1	0
rs8064863	0	1	0	0	0
rs8064870	0	0	0	1	0
rs8064885	0	0	0	1	0
rs8064939	0	0	0	1	0
rs8064954	0	0	0	1	0
rs8064959	0	0	0	1	0
rs8064981	1	0	0	0	0
rs8065009	0	0	0	1	0
rs8065014	0	0	0	0	1
rs8065024	0	0	0	1	0
rs8065070	0	0	1	0	0
rs8065072	0	1	0	0	0
rs8065089	0	0	0	0	1
rs8065098	0	0	0	1	0
rs8065103	0	1	0	0	0
rs8065120	0	0	0	1	0
rs8065124	0	0	0	1	0
rs8065141	0	0	0	1	0
rs8065143	0	0	0	1	0
rs8065157	0	0	0	1	0
rs8065163	0	0	0	1	0
rs8065165	0	0	0	1	0
rs8065189	0	0	0	1	0
rs8065190	0	0	0	1	0
rs8065198	0	0	0	1	0
rs8065221	0	0	0	1	0
rs8065234	0	0	0	1	0
rs8065243	0	0	0	1	0
rs8065248	0	0	0	1	0
rs8065249	0	0	0	1	0
rs8065291	0	0	0	1	0
rs8065341	0	0	0	1	0
rs8065371	0	0	0	1	0
rs8065396	0	1	0	0	0
rs8065416	1	0	0	0	0
rs8065423	0	0	0	1	0
rs8065426	0	0	0	1	0
rs8065434	0	0	0	1	0
rs8065435	0	0	0	1	0
rs8065446	0	0	0	1	0
rs8065481	0	0	0	1	0
rs8065483	0	0	1	0	0
rs8065486	0	0	0	1	0
rs8065488	0	0	0	1	0
rs8065497	1	0	0	0	0
rs8065502	0	0	1	0	0
rs8065527	0	1	0	0	0
rs8065563	1	0	0	0	0
rs8065579	0	0	0	1	0
rs8065624	1	0	0	0	0
rs8065641	0	0	0	1	0
rs8065650	0	0	0	1	0
rs8065667	1	0	0	0	0
rs8065684	0	0	0	1	0
rs8065694	0	0	0	1	0
rs8065702	0	0	0	1	0
rs8065704	0	0	0	1	0
rs8065721	0	0	0	1	0
rs8065754	0	0	0	1	0
rs8065772	0	0	0	1	0
rs8065793	0	0	0	1	0
rs8065800	0	0	0	1	0
rs8065801	0	0	0	1	0
rs8065855	0	0	0	1	0
rs8065874	0	0	0	1	0
rs8065953	0	0	0	1	0
rs8065968	0	0	1	0	0
rs8065970	1	0	0	0	0
rs8065972	0	0	0	1	0
rs8065975	0	0	0	1	0
rs8065998	0	0	0	1	0
rs8066040	0	0	0	1	0
rs8066056	0	0	0	1	0
rs8066058	0	0	0	0	1
rs8066071	0	0	0	1	0
rs8066116	0	0	0	1	0
rs8066131	0	0	0	1	0
rs8066162	0	0	0	1	0
rs8066208	1	0	0	0	0
rs8066221	1	0	0	0	0
rs8066226	0	0	0	1	0
rs8066248	0	0	0	0	1
rs8066252	0	0	0	1	0
rs8066254	0	0	0	1	0
rs8066330	0	0	0	1	0
rs8066372	0	0	0	1	0
rs8066385	0	0	0	1	0
rs8066387	0	0	0	1	0
rs8066388	0	0	0	0	1
rs8066395	0	0	0	1	0
rs8066429	0	0	0	1	0
rs8066452	0	0	0	1	0
rs8066470	0	1	0	0	0
rs8066475	0	0	0	1	0
rs8066500	0	0	0	1	0
rs8066535	0	0	0	1	0
rs8066547	0	0	0	1	0
rs8066576	0	0	0	1	0
rs8066584	0	0	0	1	0
rs8066604	1	0	0	0	0
rs8066635	0	0	0	1	0
rs8066660	0	0	0	1	0
rs8066668	0	0	0	1	0
rs8066678	0	0	0	1	0
rs8066698	0	0	0	1	0
rs8066706	0	0	0	1	0
rs8066711	0	0	0	1	0
rs8066717	0	0	0	1	0
rs8066729	0	0	0	1	0
rs8066764	1	0	0	0	0
rs8066783	0	0	0	1	0
rs8066789	0	0	0	1	0
rs8066823	0	0	0	1	0
rs8066843	0	0	0	1	0
rs8066870	1	0	0	0	0
rs8066886	0	0	0	1	0
rs8066906	0	0	0	1	0
rs8066909	0	0	0	1	0
rs8066922	0	0	0	0	1
rs8066935	0	0	0	1	0
rs8066943	0	0	0	1	0
rs8066948	0	0	0	1	0
rs8066969	0	0	0	1	0
rs8066973	0	0	0	1	0
rs8066978	0	0	0	1	0
rs8066982	1	0	0	0	0
rs8067029	0	0	0	1	0
rs8067045	0	0	0	1	0
rs8067053	0	0	0	1	0
rs8067076	0	0	0	1	0
rs8067105	0	0	0	1	0
rs8067126	1	0	0	0	0
rs8067127	0	0	0	1	0
rs8067133	0	0	1	0	0
rs8067142	0	0	0	1	0
rs8067153	0	0	0	1	0
rs8067159	1	0	0	0	0
rs8067178	0	0	0	1	0
rs8067195	0	0	0	1	0
rs8067207	0	0	0	1	0
rs8067213	0	0	0	1	0
rs8067235	0	0	0	1	0
rs8067246	0	1	0	0	0
rs8067254	0	0	0	1	0
rs8067262	0	0	0	1	0
rs8067269	0	0	0	1	0
rs8067283	0	0	0	1	0
rs8067288	0	0	0	1	0
rs8067305	0	0	0	1	0
rs8067312	0	0	0	1	0
rs8067315	0	0	0	1	0
rs8067323	0	0	0	1	0
rs8067328	0	0	0	1	0
rs8067353	0	0	0	1	0
rs8067355	0	0	0	1	0
rs8067380	0	0	0	1	0
rs8067387	0	0	0	1	0
rs8067395	0	0	0	1	0
rs8067451	0	0	0	1	0
rs8067462	0	0	0	1	0
rs8067488	0	1	0	0	0
rs8067500	0	0	1	0	0
rs8067505	0	0	1	0	0
rs8067511	0	0	0	1	0
rs8067527	0	0	0	1	0
rs8067539	0	0	0	1	0
rs8067560	0	0	0	1	0
rs8067568	0	0	0	1	0
rs8067569	0	0	0	1	0
rs8067574	0	0	0	1	0
rs8067583	0	0	0	1	0
rs8067644	1	0	0	0	0
rs8067667	0	0	0	1	0
rs8067689	0	0	0	1	0
rs8067700	0	0	0	1	0
rs8067701	0	0	0	1	0
rs8067703	0	0	0	1	0
rs8067753	0	0	0	1	0
rs8067773	0	0	0	1	0
rs8067774	0	0	0	0	1
rs8067779	0	0	0	1	0
rs8067801	1	0	0	0	0
rs8067833	0	0	0	1	0
rs8067889	0	0	0	1	0
rs8067895	0	0	0	1	0
rs8067906	0	0	0	1	0
rs8067918	0	0	0	1	0
rs8067967	0	0	0	1	0
rs8067974	0	0	0	1	0
rs8067978	0	0	0	1	0
rs8067980	0	0	0	1	0
rs8067991	0	0	0	1	0
rs8068006	0	0	0	1	0
rs8068051	0	0	0	1	0
rs8068068	1	0	0	0	0
rs8068085	0	0	0	1	0
rs8068116	0	0	0	1	0
rs8068118	0	0	0	1	0
rs8068122	0	0	0	1	0
rs8068126	0	0	0	1	0
rs8068157	0	0	0	1	0
rs8068170	0	0	0	1	0
rs8068175	1	0	0	0	0
rs8068177	1	0	0	0	0
rs8068187	0	0	0	1	0
rs8068188	0	0	0	1	0
rs8068191	0	0	0	1	0
rs8068193	0	0	0	1	0
rs8068202	0	0	0	1	0
rs8068217	0	0	0	1	0
rs8068225	0	0	0	1	0
rs8068239	0	0	0	1	0
rs8068268	0	0	0	0	1
rs8068301	0	0	0	1	0
rs8068314	0	0	0	1	0
rs8068335	0	0	0	1	0
rs8068375	0	1	0	0	0
rs8068422	0	0	0	1	0
rs8068430	0	0	0	1	0
rs8068466	0	0	0	1	0
rs8068497	0	0	0	1	0
rs8068508	0	0	0	1	0
rs8068514	0	0	0	1	0
rs8068516	0	0	0	1	0
rs8068528	0	0	0	1	0
rs8068539	0	0	1	0	0
rs8068544	0	0	1	0	0
rs8068548	0	0	0	1	0
rs8068555	0	0	0	1	0
rs8068571	0	0	0	1	0
rs8068579	0	0	0	1	0
rs8068589	0	0	0	1	0
rs8068608	1	0	0	0	0
rs8068613	0	0	0	1	0
rs8068625	0	0	0	1	0
rs8068641	1	0	0	0	0
rs8068642	0	0	0	1	0
rs8068648	0	0	0	1	0
rs8068672	0	0	0	1	0
rs8068673	0	0	0	1	0
rs8068691	0	0	0	1	0
rs8068704	0	0	1	0	0
rs8068715	0	1	0	0	0
rs8068730	0	0	0	1	0
rs8068736	0	0	0	1	0
rs8068761	0	0	0	1	0
rs8068785	0	0	0	1	0
rs8068786	0	0	0	1	0
rs8068802	0	0	0	1	0
rs8068816	0	0	0	1	0
rs8068820	1	0	0	0	0
rs8068823	0	0	0	1	0
rs8068842	0	0	0	1	0
rs8068844	0	0	0	1	0
rs8068856	0	0	0	1	0
rs8068863	0	0	0	1	0
rs8068866	0	0	0	1	0
rs8068876	0	0	0	1	0
rs8068889	0	0	0	1	0
rs8068900	0	0	0	1	0
rs8068913	0	0	0	1	0
rs8068916	0	0	0	1	0
rs8068917	0	0	1	0	0
rs8069027	0	0	0	1	0
rs8069029	1	0	0	0	0
rs8069030	1	0	0	0	0
rs8069039	0	0	0	1	0
rs8069052	0	0	0	1	0
rs8069074	0	0	0	1	0
rs8069075	0	0	0	1	0
rs8069096	0	0	0	1	0
rs8069098	0	0	1	0	0
rs8069105	0	0	0	1	0
rs8069123	0	0	0	1	0
rs8069161	0	0	0	1	0
rs8069197	0	0	0	1	0
rs8069221	0	1	0	0	0
rs8069226	0	0	0	1	0
rs8069236	0	0	0	1	0
rs8069247	0	0	0	1	0
rs8069254	0	0	0	0	1
rs8069261	0	0	1	0	0
rs8069274	0	0	0	1	0
rs8069303	0	0	0	1	0
rs8069324	0	0	0	1	0
rs8069327	0	0	0	1	0
rs8069330	0	0	0	1	0
rs8069353	0	0	0	1	0
rs8069416	0	0	0	1	0
rs8069420	0	0	0	1	0
rs8069437	0	1	0	0	0
rs8069438	0	0	0	1	0
rs8069449	0	0	0	1	0
rs8069456	0	0	0	1	0
rs8069459	0	0	0	1	0
rs8069477	0	0	0	1	0
rs8069491	0	0	0	1	0
rs8069503	0	0	1	0	0
rs8069517	0	0	0	1	0
rs8069521	0	0	0	1	0
rs8069536	0	0	0	1	0
rs8069546	0	0	0	1	0
rs8069561	0	0	0	1	0
rs8069571	0	0	1	0	0
rs8069599	0	0	0	1	0
rs8069610	1	0	0	0	0
rs8069632	0	0	0	1	0
rs8069658	0	0	0	1	0
rs8069667	0	0	0	1	0
rs8069682	0	1	0	0	0
rs8069689	0	0	0	1	0
rs8069695	0	0	0	1	0
rs8069709	0	0	0	1	0
rs8069730	0	0	0	1	0
rs8069752	0	0	0	1	0
rs8069754	0	0	0	1	0
rs8069773	0	0	0	1	0
rs8069788	0	0	0	1	0
rs8069790	0	0	0	1	0
rs8069801	0	0	0	1	0
rs8069805	0	0	0	1	0
rs8069811	1	0	0	0	0
rs8069822	0	0	0	1	0
rs8069830	0	0	0	1	0
rs8069831	0	0	0	1	0
rs8069832	0	0	0	1	0
rs8069846	0	0	0	1	0
rs8069848	0	0	0	1	0
rs8069856	0	0	0	1	0
rs8069861	0	0	0	1	0
rs8069886	0	0	0	1	0
rs8069894	0	1	0	0	0
rs8069898	0	0	0	1	0
rs8069947	0	0	0	1	0
rs8069953	0	0	0	1	0
rs8069972	0	0	0	1	0
rs8069976	0	0	0	1	0
rs8070018	0	0	0	1	0
rs8070023	0	0	0	1	0
rs8070024	0	0	1	0	0
rs8070039	0	0	0	1	0
rs8070085	0	0	0	1	0
rs8070128	1	0	0	0	0
rs8070132	0	0	0	1	0
rs8070150	0	0	0	1	0
rs8070158	0	0	0	1	0
rs8070160	0	0	0	1	0
rs8070169	0	0	0	1	0
rs8070179	0	0	0	1	0
rs8070197	0	0	0	1	0
rs8070204	0	0	0	1	0
rs8070205	0	0	0	1	0
rs8070218	0	0	0	1	0
rs8070240	0	0	1	0	0
rs8070272	0	0	0	1	0
rs8070287	0	0	0	1	0
rs8070323	0	0	0	1	0
rs8070360	0	0	0	0	1
rs8070378	0	0	0	1	0
rs8070382	0	0	1	0	0
rs8070391	0	0	0	1	0
rs8070401	0	0	0	0	1
rs8070403	0	0	0	1	0
rs8070408	0	0	0	1	0
rs8070424	0	0	0	1	0
rs8070432	1	0	0	0	0
rs8070457	0	1	0	0	0
rs8070483	0	0	0	1	0
rs8070524	0	0	0	1	0
rs8070586	0	0	0	1	0
rs8070588	0	0	0	1	0
rs8070598	0	0	0	1	0
rs8070604	0	0	0	1	0
rs8070614	0	0	1	0	0
rs8070623	0	0	0	1	0
rs8070624	1	0	0	0	0
rs8070631	0	0	0	1	0
rs8070660	0	0	0	1	0
rs8070666	0	0	0	1	0
rs8070693	0	0	0	1	0
rs8070708	0	0	1	0	0
rs8070719	0	0	0	1	0
rs8070722	1	0	0	0	0
rs8070731	1	0	0	0	0
rs8070741	0	0	0	1	0
rs8070748	1	0	0	0	0
rs8070757	0	0	0	1	0
rs8070773	0	0	0	1	0
rs8070799	0	0	0	1	0
rs8070801	0	0	0	1	0
rs8070806	0	0	0	1	0
rs8070809	1	0	0	0	0
rs8070859	0	0	0	1	0
rs8070886	0	0	0	1	0
rs8070918	0	0	0	1	0
rs8070954	0	0	0	1	0
rs8070966	0	0	0	1	0
rs8070967	0	0	0	0	1
rs8070990	0	0	0	1	0
rs8071007	1	0	0	0	0
rs8071009	0	0	0	1	0
rs8071011	0	0	0	1	0
rs8071017	0	0	0	1	0
rs8071026	0	0	0	1	0
rs8071027	0	0	0	1	0
rs8071030	0	0	0	1	0
rs8071036	0	0	0	1	0
rs8071088	0	0	0	1	0
rs8071106	0	1	0	0	0
rs8071116	0	0	0	1	0
rs8071117	0	0	0	1	0
rs8071122	0	0	0	1	0
rs8071141	0	0	0	1	0
rs8071180	0	0	0	1	0
rs8071190	0	0	0	1	0
rs8071220	0	0	0	1	0
rs8071231	0	0	0	1	0
rs8071234	0	0	1	0	0
rs8071238	1	0	0	0	0
rs8071255	0	0	0	1	0
rs8071271	0	0	0	1	0
rs8071274	0	0	0	0	1
rs8071278	0	0	0	1	0
rs8071287	0	0	0	1	0
rs8071300	0	0	0	1	0
rs8071302	0	0	0	1	0
rs8071317	0	0	0	1	0
rs8071344	0	0	0	1	0
rs8071356	0	0	0	1	0
rs8071378	0	0	0	0	1
rs8071392	0	0	0	1	0
rs8071428	0	0	0	1	0
rs8071429	0	0	0	1	0
rs8071435	1	0	0	0	0
rs8071438	0	0	0	1	0
rs8071445	0	0	0	1	0
rs8071456	0	0	0	1	0
rs8071471	0	0	0	1	0
rs8071475	0	0	0	1	0
rs8071515	0	0	0	1	0
rs8071516	0	0	0	1	0
rs8071540	0	0	0	1	0
rs8071546	0	0	0	1	0
rs8071552	0	0	0	1	0
rs8071567	0	0	1	0	0
rs8071615	0	0	0	1	0
rs8071627	0	0	1	0	0
rs8071632	0	0	0	1	0
rs8071650	0	0	0	1	0
rs8071665	0	0	0	0	1
rs8071681	0	0	1	0	0
rs8071688	0	0	0	1	0
rs8071691	0	0	0	1	0
rs8071719	1	0	0	0	0
rs8071720	0	0	0	1	0
rs8071726	0	0	0	1	0
rs8071748	1	0	0	0	0
rs8071749	0	0	0	1	0
rs8071753	0	0	1	0	0
rs8071760	0	0	0	1	0
rs8071762	0	1	0	0	0
rs8071785	0	1	0	0	0
rs8071796	0	0	0	1	0
rs8071798	0	0	0	1	0
rs8071818	0	0	0	1	0
rs8071821	0	0	0	1	0
rs8071825	0	0	0	1	0
rs8071834	1	0	0	0	0
rs8071889	0	0	0	1	0
rs8071924	0	0	0	0	1
rs8071928	0	0	0	1	0
rs8071938	0	0	1	0	0
rs8071945	0	0	0	1	0
rs8072022	0	0	1	0	0
rs8072030	0	1	0	0	0
rs8072032	0	0	0	1	0
rs8072050	0	0	0	1	0
rs8072058	0	0	0	1	0
rs8072086	1	0	0	0	0
rs8072088	0	1	0	0	0
rs8072089	0	1	0	0	0
rs8072120	0	0	0	0	1
rs8072124	0	0	0	1	0
rs8072140	0	0	0	1	0
rs8072156	0	0	0	1	0
rs8072158	0	0	0	1	0
rs8072160	0	0	0	1	0
rs8072172	0	0	0	1	0
rs8072189	0	0	0	1	0
rs8072208	0	0	0	1	0
rs8072217	0	0	0	1	0
rs8072239	0	1	0	0	0
rs8072289	0	0	0	1	0
rs8072321	1	0	0	0	0
rs8072331	0	0	0	0	1
rs8072353	0	0	0	1	0
rs8072368	0	0	0	1	0
rs8072382	0	0	0	1	0
rs8072394	1	0	0	0	0
rs8072438	0	0	0	1	0
rs8072508	0	0	0	1	0
rs8072530	0	0	0	1	0
rs8072531	0	0	0	1	0
rs8072532	0	0	0	1	0
rs8072536	0	0	0	0	1
rs8072569	0	0	0	1	0
rs8072598	0	0	0	1	0
rs8072632	0	0	0	1	0
rs8072641	0	0	0	0	1
rs8072666	0	0	0	1	0
rs8072701	0	0	0	1	0
rs8072724	0	0	0	1	0
rs8072737	0	0	0	1	0
rs8072743	0	0	0	0	1
rs8072746	0	0	0	1	0
rs8072749	0	0	1	0	0
rs8072755	0	0	0	1	0
rs8072762	0	1	0	0	0
rs8072774	0	0	0	1	0
rs8072776	0	0	0	1	0
rs8072799	0	0	0	1	0
rs8072806	0	0	0	1	0
rs8072820	0	0	0	1	0
rs8072822	0	0	0	1	0
rs8072830	0	0	0	1	0
rs8072832	0	0	0	1	0
rs8072862	0	0	1	0	0
rs8072865	0	0	0	1	0
rs8072866	0	0	1	0	0
rs8072901	0	0	0	1	0
rs8072907	0	1	0	0	0
rs8072919	0	0	0	1	0
rs8072942	0	0	0	1	0
rs8073001	1	0	0	0	0
rs8073010	1	0	0	0	0
rs8073026	0	0	0	1	0
rs8073075	0	0	0	1	0
rs8073077	0	0	0	1	0
rs8073133	0	0	0	1	0
rs8073150	0	0	0	1	0
rs8073175	0	1	0	0	0
rs8073198	0	0	0	1	0
rs8073201	0	0	0	1	0
rs8073208	0	0	0	1	0
rs8073219	0	0	1	0	0
rs8073224	0	0	0	1	0
rs8073248	0	0	0	1	0
rs8073259	0	0	0	1	0
rs8073261	0	1	0	0	0
rs8073305	1	0	0	0	0
rs8073311	0	0	0	1	0
rs8073386	1	0	0	0	0
rs8073413	0	0	0	1	0
rs8073422	0	0	0	1	0
rs8073428	0	1	0	0	0
rs8073444	0	0	0	1	0
rs8073455	0	0	0	1	0
rs8073464	0	0	0	1	0
rs8073467	0	0	0	1	0
rs8073481	0	0	0	1	0
rs8073485	0	0	0	1	0
rs8073489	0	0	0	1	0
rs8073496	1	0	0	0	0
rs8073511	0	0	0	1	0
rs8073537	0	0	0	1	0
rs8073563	0	0	0	1	0
rs8073587	0	0	0	1	0
rs8073594	0	0	0	1	0
rs8073615	0	0	0	1	0
rs8073626	0	0	0	1	0
rs8073644	0	0	0	1	0
rs8073670	0	0	0	1	0
rs8073674	0	0	0	1	0
rs8073753	0	0	0	1	0
rs8073757	0	0	0	1	0
rs8073764	0	0	0	1	0
rs8073775	0	0	0	1	0
rs8073787	0	0	0	1	0
rs8073823	0	0	0	1	0
rs8073874	0	0	0	1	0
rs8073885	0	0	0	1	0
rs8073904	0	0	0	1	0
rs8073905	0	0	0	1	0
rs8073907	0	0	0	1	0
rs8073913	0	0	0	0	1
rs8073938	0	0	0	1	0
rs8073951	1	0	0	0	0
rs8073967	0	0	0	1	0
rs8073976	0	0	0	1	0
rs8073987	0	0	1	0	0
rs8073994	0	1	0	0	0
rs8074003	0	0	0	1	0
rs8074018	0	0	0	1	0
rs8074042	0	0	0	1	0
rs8074044	0	0	0	1	0
rs8074066	0	0	0	1	0
rs8074071	0	0	0	1	0
rs8074074	1	0	0	0	0
rs8074079	0	0	0	1	0
rs8074086	0	0	0	1	0
rs8074090	0	0	1	0	0
rs8074101	0	0	0	1	0
rs8074136	0	0	0	1	0
rs8074171	0	0	0	1	0
rs8074173	0	0	0	1	0
rs8074176	0	0	0	1	0
rs8074191	1	0	0	0	0
rs8074220	0	0	0	1	0
rs8074221	0	0	0	1	0
rs8074223	1	0	0	0	0
rs8074237	0	0	0	1	0
rs8074246	0	0	0	1	0
rs8074274	0	0	0	1	0
rs8074276	0	0	0	1	0
rs8074296	0	0	0	1	0
rs8074301	0	0	0	1	0
rs8074323	0	0	0	1	0
rs8074335	0	0	1	0	0
rs8074359	0	0	0	1	0
rs8074371	0	0	0	1	0
rs8074378	0	0	0	1	0
rs8074385	0	0	0	0	1
rs8074405	0	0	0	1	0
rs8074419	0	0	1	0	0
rs8074434	0	0	0	1	0
rs8074435	0	0	0	1	0
rs8074444	0	0	0	1	0
rs8074458	0	0	0	1	0
rs8074491	0	0	0	1	0
rs8074523	0	0	0	1	0
rs8074578	0	0	1	0	0
rs8074604	0	0	0	1	0
rs8074620	0	0	0	1	0
rs8074623	0	0	0	1	0
rs8074624	0	0	0	1	0
rs8074637	0	0	0	1	0
rs8074662	0	0	0	1	0
rs8074698	0	0	0	1	0
rs8074704	0	1	0	0	0
rs8074717	0	0	0	1	0
rs8074727	0	0	0	1	0
rs8074742	1	0	0	0	0
rs8074757	0	0	0	1	0
rs8074802	0	0	0	1	0
rs8074809	0	0	0	1	0
rs8074816	0	1	0	0	0
rs8074843	0	0	0	1	0
rs8074850	0	0	0	1	0
rs8074855	0	0	0	1	0
rs8074861	0	1	0	0	0
rs8074866	0	0	0	0	1
rs8074934	0	0	0	1	0
rs8074938	0	0	0	1	0
rs8074939	0	0	0	1	0
rs8074963	0	0	0	1	0
rs8074981	1	0	0	0	0
rs8074989	0	0	0	1	0
rs8075015	0	0	0	1	0
rs8075016	1	0	0	0	0
rs8075017	0	0	1	0	0
rs8075019	1	0	0	0	0
rs8075045	0	0	1	0	0
rs8075046	0	0	0	1	0
rs8075088	0	0	0	1	0
rs8075090	0	0	0	1	0
rs8075101	0	0	0	1	0
rs8075102	0	0	0	1	0
rs8075105	0	0	0	1	0
rs8075119	0	0	0	1	0
rs8075131	0	0	0	1	0
rs8075181	0	0	0	1	0
rs8075189	1	0	0	0	0
rs8075190	0	0	0	1	0
rs8075210	0	0	0	1	0
rs8075280	1	0	0	0	0
rs8075288	0	0	0	1	0
rs8075291	0	0	1	0	0
rs8075303	0	0	0	1	0
rs8075315	0	0	1	0	0
rs8075338	0	0	0	1	0
rs8075345	0	0	0	1	0
rs8075361	0	0	0	1	0
rs8075387	0	0	0	1	0
rs8075404	0	0	0	1	0
rs8075408	0	0	0	1	0
rs8075409	0	0	0	1	0
rs8075415	1	0	0	0	0
rs8075420	0	0	0	1	0
rs8075453	0	0	0	0	1
rs8075457	0	1	0	0	0
rs8075461	0	0	0	1	0
rs8075490	0	1	0	0	0
rs8075506	0	0	0	1	0
rs8075527	0	0	0	0	1
rs8075530	0	0	0	0	1
rs8075547	1	0	0	0	0
rs8075566	0	1	0	0	0
rs8075588	0	0	0	0	1
rs8075605	0	0	1	0	0
rs8075654	0	0	0	1	0
rs8075664	0	0	0	1	0
rs8075685	0	1	0	0	0
rs8075699	0	0	0	1	0
rs8075701	0	1	0	0	0
rs8075717	0	0	0	1	0
rs8075736	0	0	1	0	0
rs8075737	0	0	0	1	0
rs8075741	0	0	0	1	0
rs8075754	0	0	0	1	0
rs8075830	0	0	0	1	0
rs8075851	0	0	0	1	0
rs8075855	0	0	0	1	0
rs8075877	0	0	0	1	0
rs8075892	1	0	0	0	0
rs8075894	0	0	0	1	0
rs8075910	0	0	0	1	0
rs8075945	0	0	1	0	0
rs8075965	1	0	0	0	0
rs8075977	0	0	0	1	0
rs8076014	0	0	0	1	0
rs8076041	0	0	0	1	0
rs8076047	0	0	0	1	0
rs8076052	0	0	0	1	0
rs8076070	0	0	0	0	1
rs8076101	0	0	0	1	0
rs8076102	0	0	0	1	0
rs8076103	0	0	0	1	0
rs8076122	0	0	0	1	0
rs8076152	0	0	0	1	0
rs8076181	0	0	0	1	0
rs8076193	0	0	0	1	0
rs8076210	0	0	0	1	0
rs8076244	0	0	1	0	0
rs8076253	0	0	0	1	0
rs8076266	0	0	1	0	0
rs8076295	0	0	0	1	0
rs8076302	0	0	0	1	0
rs8076305	0	0	0	1	0
rs8076336	0	0	0	1	0
rs8076339	0	0	0	0	1
rs8076366	0	0	1	0	0
rs8076385	0	1	0	0	0
rs8076400	0	0	0	1	0
rs8076401	0	0	0	1	0
rs8076431	0	0	0	1	0
rs8076446	0	0	0	1	0
rs8076447	0	0	0	1	0
rs8076452	1	0	0	0	0
rs8076453	1	0	0	0	0
rs8076457	0	0	0	1	0
rs8076459	0	0	0	0	1
rs8076465	0	0	0	1	0
rs8076468	0	0	0	1	0
rs8076476	0	0	0	1	0
rs8076524	0	0	0	1	0
rs8076561	0	0	1	0	0
rs8076563	0	0	0	1	0
rs8076586	0	0	0	1	0
rs8076588	0	0	0	1	0
rs8076601	1	0	0	0	0
rs8076642	1	0	0	0	0
rs8076650	0	0	0	1	0
rs8076652	0	0	0	1	0
rs8076669	0	0	0	1	0
rs8076673	0	0	0	1	0
rs8076682	0	0	0	1	0
rs8076716	0	1	0	0	0
rs8076747	1	0	0	0	0
rs8076752	0	0	0	1	0
rs8076771	0	0	0	1	0
rs8076777	0	0	0	1	0
rs8076794	0	0	0	1	0
rs8076795	0	0	0	1	0
rs8076812	1	0	0	0	0
rs8076855	0	0	0	1	0
rs8076864	0	0	0	1	0
rs8076869	0	0	0	0	1
rs8076897	0	0	0	1	0
rs8076914	0	0	0	1	0
rs8076929	0	1	0	0	0
rs8076937	1	0	0	0	0
rs8076939	0	0	0	1	0
rs8076943	0	0	0	1	0
rs8076965	0	0	0	1	0
rs8076997	0	0	0	1	0
rs8077009	0	0	0	1	0
rs8077021	0	1	0	0	0
rs8077036	0	0	1	0	0
rs8077038	0	0	0	1	0
rs8077055	0	0	0	1	0
rs8077056	0	0	0	1	0
rs8077063	0	0	0	1	0
rs8077068	0	0	0	1	0
rs8077070	1	0	0	0	0
rs8077082	1	0	0	0	0
rs8077115	0	0	0	1	0
rs8077121	0	0	1	0	0
rs8077127	0	0	0	1	0
rs8077128	0	0	0	1	0
rs8077138	0	0	0	1	0
rs8077139	0	0	0	1	0
rs8077143	1	0	0	0	0
rs8077173	0	0	0	1	0
rs8077189	0	0	0	1	0
rs8077194	0	0	0	1	0
rs8077221	0	0	0	1	0
rs8077267	0	0	0	1	0
rs8077272	0	0	0	1	0
rs8077275	0	0	0	1	0
rs8077333	0	0	0	1	0
rs8077337	0	0	0	1	0
rs8077338	1	0	0	0	0
rs8077346	0	0	0	1	0
rs8077351	0	0	0	1	0
rs8077354	0	0	0	1	0
rs8077373	0	0	0	1	0
rs8077399	0	0	0	1	0
rs8077466	0	0	0	1	0
rs8077486	0	0	0	1	0
rs8077490	0	0	1	0	0
rs8077493	0	0	0	1	0
rs8077519	0	0	0	1	0
rs8077530	1	0	0	0	0
rs8077539	0	0	0	1	0
rs8077545	0	0	0	1	0
rs8077560	0	0	0	1	0
rs8077597	0	0	0	1	0
rs8077610	0	0	0	1	0
rs8077643	0	0	0	1	0
rs8077671	1	0	0	0	0
rs8077706	0	0	0	1	0
rs8077732	0	0	0	1	0
rs8077739	0	0	1	0	0
rs8077758	0	0	0	1	0
rs8077759	0	0	1	0	0
rs8077788	0	0	0	1	0
rs8077792	0	1	0	0	0
rs8077794	0	0	0	1	0
rs8077807	0	0	0	1	0
rs8077818	0	0	0	1	0
rs8077824	0	0	0	1	0
rs8077849	0	0	0	1	0
rs8077852	0	0	0	0	1
rs8077856	0	0	0	1	0
rs8077923	0	0	0	1	0
rs8077944	0	0	0	0	1
rs8077945	0	0	0	0	1
rs8077949	0	0	0	1	0
rs8077976	0	0	0	1	0
rs8077985	0	0	0	1	0
rs8078055	0	0	0	1	0
rs8078075	0	0	0	0	1
rs8078078	0	0	0	1	0
rs8078083	0	0	0	1	0
rs8078105	1	0	0	0	0
rs8078106	0	0	0	1	0
rs8078122	0	0	0	1	0
rs8078138	1	0	0	0	0
rs8078139	0	0	0	1	0
rs8078141	0	0	1	0	0
rs8078148	0	0	0	1	0
rs8078156	0	0	0	1	0
rs8078196	0	1	0	0	0
rs8078200	0	0	0	1	0
rs8078205	0	0	0	0	1
rs8078208	0	0	0	1	0
rs8078224	0	0	0	1	0
rs8078230	0	0	0	1	0
rs8078239	0	1	0	0	0
rs8078249	0	0	0	1	0
rs8078283	0	0	0	1	0
rs8078292	0	0	0	1	0
rs8078303	0	0	0	1	0
rs8078309	0	1	0	0	0
rs8078332	0	0	1	0	0
rs8078343	0	0	0	1	0
rs8078350	0	0	0	1	0
rs8078357	0	0	0	1	0
rs8078389	0	0	0	1	0
rs8078394	0	0	0	1	0
rs8078402	0	0	0	1	0
rs8078412	0	0	0	1	0
rs8078418	0	0	1	0	0
rs8078424	0	0	0	1	0
rs8078442	0	0	0	0	1
rs8078450	0	0	0	1	0
rs8078452	0	0	0	1	0
rs8078468	0	1	0	0	0
rs8078472	0	0	0	1	0
rs8078482	0	0	0	1	0
rs8078483	0	0	0	1	0
rs8078508	0	0	0	1	0
rs8078513	1	0	0	0	0
rs8078531	0	0	0	1	0
rs8078565	0	0	0	1	0
rs8078583	1	0	0	0	0
rs8078599	0	0	0	1	0
rs8078612	0	0	1	0	0
rs8078623	0	0	0	1	0
rs8078625	0	0	0	1	0
rs8078636	0	0	0	1	0
rs8078643	0	0	0	1	0
rs8078665	0	1	0	0	0
rs8078710	0	0	0	1	0
rs8078712	0	0	0	1	0
rs8078749	0	0	0	1	0
rs8078751	0	0	0	1	0
rs8078756	1	0	0	0	0
rs8078757	0	0	0	1	0
rs8078790	0	0	0	1	0
rs8078856	0	0	0	1	0
rs8078865	0	0	0	0	1
rs8078866	0	0	0	1	0
rs8078867	1	0	0	0	0
rs8078869	0	0	1	0	0
rs8078888	0	0	0	1	0
rs8078890	0	0	0	0	1
rs8078895	0	0	0	1	0
rs8078927	0	0	0	1	0
rs8078952	0	0	0	1	0
rs8078967	0	0	0	1	0
rs8078979	0	0	0	1	0
rs8078987	0	0	0	1	0
rs8079001	0	0	0	1	0
rs8079008	0	0	1	0	0
rs8079033	0	0	0	1	0
rs8079034	0	0	0	1	0
rs8079047	0	0	0	1	0
rs8079063	0	0	0	1	0
rs8079082	0	0	0	1	0
rs8079097	0	0	0	0	1
rs8079148	0	0	1	0	0
rs8079150	0	0	0	1	0
rs8079153	0	0	0	1	0
rs8079166	0	0	0	1	0
rs8079199	0	0	0	1	0
rs8079223	0	0	0	1	0
rs8079242	0	0	0	1	0
rs8079243	0	0	0	1	0
rs8079244	0	0	0	1	0
rs8079278	0	0	0	1	0
rs8079285	0	0	0	0	1
rs8079308	0	0	0	1	0
rs8079320	0	0	0	1	0
rs8079321	1	0	0	0	0
rs8079349	0	0	0	1	0
rs8079374	0	1	0	0	0
rs8079376	0	0	0	1	0
rs8079384	0	0	0	1	0
rs8079396	0	0	0	1	0
rs8079418	1	0	0	0	0
rs8079427	1	0	0	0	0
rs8079468	0	0	0	0	1
rs8079493	0	0	0	1	0
rs8079502	1	0	0	0	0
rs8079534	0	0	0	1	0
rs8079567	0	0	1	0	0
rs8079571	0	0	0	1	0
rs8079600	0	0	0	1	0
rs8079610	0	0	0	1	0
rs8079611	1	0	0	0	0
rs8079624	0	0	0	0	1
rs8079626	0	0	0	1	0
rs8079655	0	0	1	0	0
rs8079663	0	0	1	0	0
rs8079686	0	0	0	1	0
rs8079688	0	1	0	0	0
rs8079698	0	0	0	1	0
rs8079701	0	0	0	0	1
rs8079727	0	0	0	1	0
rs8079731	0	0	0	1	0
rs8079733	0	0	0	0	1
rs8079762	0	0	0	1	0
rs8079763	0	0	0	1	0
rs8079768	0	0	1	0	0
rs8079775	0	0	0	1	0
rs8079780	0	0	0	0	1
rs8079781	0	0	0	1	0
rs8079797	0	0	0	1	0
rs8079819	1	0	0	0	0
rs8079855	0	0	0	1	0
rs8079860	0	0	0	1	0
rs8079880	1	0	0	0	0
rs8079914	0	0	0	0	1
rs8079916	0	0	0	1	0
rs8079924	0	0	0	0	1
rs8079934	0	0	1	0	0
rs8079943	0	0	0	1	0
rs8079958	0	0	1	0	0
rs8079960	0	0	0	1	0
rs8079969	0	0	0	1	0
rs8079995	0	0	0	1	0
rs8080009	0	0	0	1	0
rs8080042	0	0	0	1	0
rs8080048	0	0	0	1	0
rs8080060	0	0	0	1	0
rs8080061	1	0	0	0	0
rs8080072	1	0	0	0	0
rs8080073	1	0	0	0	0
rs8080125	0	0	0	1	0
rs8080165	1	0	0	0	0
rs8080168	0	0	0	1	0
rs8080171	0	0	0	0	1
rs8080192	0	0	0	1	0
rs8080194	0	0	0	1	0
rs8080199	0	1	0	0	0
rs8080221	0	0	0	1	0
rs8080233	0	0	0	0	1
rs8080234	0	0	0	1	0
rs8080252	0	0	0	1	0
rs8080303	1	0	0	0	0
rs8080306	0	0	0	1	0
rs8080308	1	0	0	0	0
rs8080310	0	0	0	1	0
rs8080323	0	0	0	1	0
rs8080326	0	0	1	0	0
rs8080329	0	0	0	1	0
rs8080334	1	0	0	0	0
rs8080338	0	0	0	1	0
rs8080364	0	0	0	1	0
rs8080396	0	0	0	1	0
rs8080427	0	0	0	1	0
rs8080435	0	0	0	1	0
rs8080472	0	1	0	0	0
rs8080484	0	0	0	1	0
rs8080496	0	0	0	1	0
rs8080506	0	0	0	1	0
rs8080519	0	1	0	0	0
rs8080525	0	0	0	1	0
rs8080526	0	0	0	1	0
rs8080568	0	0	0	1	0
rs8080569	0	1	0	0	0
rs8080602	1	0	0	0	0
rs8080632	0	0	0	1	0
rs8080640	0	0	0	1	0
rs8080642	0	0	0	1	0
rs8080657	0	0	0	1	0
rs8080664	0	1	0	0	0
rs8080677	0	0	1	0	0
rs8080690	1	0	0	0	0
rs8080706	0	0	0	1	0
rs8080760	0	0	0	0	1
rs8080790	0	0	0	1	0
rs8080815	0	0	0	1	0
rs8080823	1	0	0	0	0
rs8080856	0	0	0	1	0
rs8080886	0	0	0	1	0
rs8080903	0	0	0	1	0
rs8080909	0	0	0	0	1
rs8080918	0	0	0	1	0
rs8080919	0	0	0	1	0
rs8080935	0	0	0	1	0
rs8080940	0	0	0	1	0
rs8080966	0	0	0	1	0
rs8080978	0	0	1	0	0
rs8080979	0	0	1	0	0
rs8081032	0	0	0	1	0
rs8081042	0	0	0	1	0
rs8081053	0	0	0	1	0
rs8081068	0	0	0	1	0
rs8081086	0	0	0	1	0
rs8081092	0	0	0	1	0
rs8081100	0	0	0	1	0
rs8081121	0	0	0	1	0
rs8081144	0	0	0	1	0
rs8081152	1	0	0	0	0
rs8081155	0	0	0	1	0
rs8081163	0	0	0	1	0
rs8081172	0	0	0	1	0
rs8081235	0	0	0	1	0
rs8081240	0	0	0	1	0
rs8081271	1	0	0	0	0
rs8081273	0	0	0	1	0
rs8081285	0	0	0	1	0
rs8081293	0	0	0	1	0
rs8081337	0	0	0	1	0
rs8081343	0	0	0	1	0
rs8081368	0	0	0	1	0
rs8081370	1	0	0	0	0
rs8081376	0	0	0	1	0
rs8081406	0	0	0	1	0
rs8081420	0	0	0	1	0
rs8081426	0	0	0	1	0
rs8081460	0	0	0	1	0
rs8081491	0	0	0	1	0
rs8081513	0	0	0	1	0
rs8081520	0	0	0	1	0
rs8081523	0	0	0	1	0
rs8081528	0	0	0	1	0
rs8081539	0	0	0	1	0
rs8081547	0	0	0	1	0
rs8081548	1	0	0	0	0
rs8081550	0	0	0	1	0
rs8081562	0	0	0	1	0
rs8081590	0	0	1	0	0
rs8081613	0	0	0	1	0
rs8081619	1	0	0	0	0
rs8081659	0	0	0	1	0
rs8081667	0	0	0	1	0
rs8081678	0	0	0	1	0
rs8081687	0	0	0	1	0
rs8081698	0	0	0	1	0
rs8081705	0	0	0	1	0
rs8081707	0	0	0	1	0
rs8081710	0	0	0	1	0
rs8081715	0	0	1	0	0
rs8081736	0	0	0	1	0
rs8081738	0	0	0	1	0
rs8081747	0	0	0	1	0
rs8081757	0	0	0	1	0
rs8081803	0	0	0	1	0
rs8081804	0	0	0	1	0
rs8081818	0	0	0	1	0
rs8081823	0	0	0	1	0
rs8081824	0	0	0	0	1
rs8081859	0	0	0	1	0
rs8081860	0	0	0	0	1
rs8081873	0	0	0	1	0
rs8081921	0	0	0	1	0
rs8081937	0	0	0	1	0
rs8081954	0	0	0	1	0
rs8081956	0	0	0	1	0
rs8081961	1	0	0	0	0
rs8081999	0	0	0	1	0
rs8082016	0	0	0	1	0
rs8082029	0	0	0	1	0
rs8082033	0	0	0	1	0
rs8082105	0	0	0	1	0
rs8082158	0	0	0	1	0
rs8082171	0	1	0	0	0
rs8082179	0	0	0	1	0
rs8082196	0	0	0	1	0
rs8082197	0	0	0	1	0
rs8082201	1	0	0	0	0
rs8082230	1	0	0	0	0
rs8082238	0	0	0	1	0
rs8082247	0	0	0	1	0
rs8082254	0	0	0	1	0
rs8082309	0	0	0	1	0
rs8082326	0	0	0	1	0
rs8082331	0	0	0	1	0
rs8082335	0	0	0	1	0
rs8082363	0	0	0	1	0
rs8082382	0	0	0	1	0
rs8082390	1	0	0	0	0
rs8082395	0	0	0	1	0
rs8082398	0	0	0	1	0
rs8082399	0	0	0	0	1
rs8082405	0	0	0	1	0
rs8082406	0	1	0	0	0
rs8082412	1	0	0	0	0
rs8082417	1	0	0	0	0
rs8082432	0	0	0	1	0
rs8082460	0	0	0	1	0
rs8082480	0	0	0	1	0
rs8082485	0	0	0	1	0
rs8082494	0	0	0	1	0
rs8082504	0	0	0	1	0
rs8082509	0	0	0	1	0
rs8082522	0	0	0	1	0
rs8082535	0	0	0	1	0
rs8082546	0	0	0	1	0
rs8082550	0	0	0	1	0
rs8082570	0	0	0	1	0
rs8082590	1	0	0	0	0
rs8082647	0	0	0	1	0
rs8082652	1	0	0	0	0
rs8082659	0	0	0	1	0
rs8082690	0	0	0	1	0
rs8082700	0	0	0	0	1
rs8082704	0	0	0	1	0
rs8082708	0	1	0	0	0
rs8082720	0	0	0	1	0
rs8082795	0	0	0	1	0
rs8082800	0	0	0	1	0
rs8082893	0	0	0	1	0
rs8082898	0	0	0	1	0
rs8082900	0	0	0	1	0
rs8082912	0	0	0	1	0
rs8082957	0	0	0	1	0
rs8083036	0	0	0	1	0
rs8083052	0	0	0	1	0
rs8083131	0	0	0	1	0
rs8083136	0	0	0	1	0
rs8083148	0	0	0	1	0
rs8083211	0	0	0	1	0
rs8083234	0	0	0	1	0
rs8083247	0	0	0	1	0
rs8083273	0	0	0	1	0
rs8083353	0	0	0	1	0
rs8083429	0	0	0	1	0
rs8083441	0	0	0	1	0
rs8083568	0	0	0	1	0
rs8083592	0	0	0	1	0
rs8083607	0	0	0	1	0
rs8083633	0	0	0	1	0
rs8083638	0	0	0	1	0
rs8083681	0	0	0	1	0
rs8083702	0	0	0	1	0
rs8084113	0	0	0	1	0
rs8084197	0	0	0	1	0
rs8084258	0	0	0	1	0
rs8084383	0	0	0	1	0
rs8084406	0	0	0	1	0
rs8084522	0	0	0	1	0
rs8084533	0	0	0	1	0
rs8084562	0	0	0	1	0
rs8084573	0	0	0	1	0
rs8084580	0	0	0	1	0
rs8084630	0	0	0	1	0
rs8084639	0	0	0	1	0
rs8084647	0	0	0	1	0
rs8084719	0	0	0	1	0
rs8084730	0	0	0	1	0
rs8084803	0	0	0	1	0
rs8084843	0	0	0	1	0
rs8084847	0	0	0	1	0
rs8084865	0	0	0	1	0
rs8084915	0	0	0	1	0
rs8084946	0	0	0	1	0
rs8085007	0	0	0	1	0
rs8085034	0	0	0	1	0
rs8085078	0	0	0	1	0
rs8085236	0	0	0	1	0
rs8085246	1	0	0	0	0
rs8085288	0	0	0	1	0
rs8085335	0	0	0	1	0
rs8085375	0	0	0	1	0
rs8085378	0	0	0	1	0
rs8085417	0	0	0	1	0
rs8085431	0	0	0	1	0
rs8085434	0	0	0	1	0
rs8085450	0	0	0	1	0
rs8085504	0	0	1	0	0
rs8085530	0	0	0	1	0
rs8085591	0	0	0	1	0
rs8085632	0	0	0	1	0
rs8085654	0	0	1	0	0
rs8085673	0	0	0	1	0
rs8085697	0	0	0	1	0
rs8085726	0	0	0	1	0
rs8085771	0	0	0	1	0
rs8085807	0	0	0	1	0
rs8085824	0	0	0	1	0
rs8085839	0	0	0	1	0
rs8085945	0	0	0	1	0
rs8086033	0	0	0	1	0
rs8086053	0	0	0	1	0
rs8086199	0	0	0	1	0
rs8086227	0	0	0	1	0
rs8086296	0	0	0	1	0
rs8086356	0	0	0	1	0
rs8086381	0	0	1	0	0
rs8086692	0	0	0	1	0
rs8086704	0	0	0	1	0
rs8086720	0	0	0	1	0
rs8086754	0	0	0	1	0
rs8086770	0	0	0	1	0
rs8086832	0	0	0	1	0
rs8086837	0	0	0	1	0
rs8086916	0	0	0	1	0
rs8086918	0	0	0	1	0
rs8086952	0	0	0	1	0
rs8086971	0	0	0	1	0
rs8087036	0	0	0	1	0
rs8087090	0	0	0	1	0
rs8087156	0	0	0	1	0
rs8087219	0	0	0	1	0
rs8087359	0	0	0	1	0
rs8087488	0	0	0	1	0
rs8087500	0	0	0	1	0
rs8087533	0	0	0	1	0
rs8087611	0	0	0	1	0
rs8087631	0	0	0	1	0
rs8087633	0	0	0	1	0
rs8087638	0	0	0	1	0
rs8087656	0	0	0	1	0
rs8087682	0	0	0	1	0
rs8087721	0	0	0	1	0
rs8087730	0	0	0	1	0
rs8087818	0	0	0	1	0
rs8087866	0	0	0	1	0
rs8087872	0	0	0	1	0
rs8087894	0	0	0	1	0
rs8087912	0	0	0	1	0
rs8087944	0	0	0	1	0
rs8087952	0	0	0	1	0
rs8087963	0	0	0	1	0
rs8087988	0	0	0	1	0
rs8087991	0	0	0	1	0
rs8088033	0	0	0	1	0
rs8088114	0	0	0	1	0
rs8088134	0	0	0	1	0
rs8088140	1	0	0	0	0
rs8088244	0	0	0	1	0
rs8088255	0	0	0	1	0
rs8088292	0	0	0	1	0
rs8088368	0	0	0	1	0
rs8088378	0	0	0	1	0
rs8088404	0	0	0	1	0
rs8088413	0	0	0	1	0
rs8088425	0	0	0	1	0
rs8088527	0	0	0	1	0
rs8088559	0	0	0	1	0
rs8088620	0	0	0	1	0
rs8088657	0	0	0	1	0
rs8088667	0	0	0	1	0
rs8088680	0	0	0	1	0
rs8088693	0	0	0	1	0
rs8088700	0	0	0	1	0
rs8088712	0	0	0	1	0
rs8088715	0	0	0	1	0
rs8088728	0	0	0	1	0
rs8088783	0	0	0	1	0
rs8088794	0	0	0	1	0
rs8088796	0	0	0	1	0
rs8088811	0	0	0	1	0
rs8088821	0	0	0	1	0
rs8088835	0	0	0	1	0
rs8089025	0	0	0	1	0
rs8089040	0	0	0	1	0
rs8089066	0	0	0	1	0
rs8089082	0	0	0	1	0
rs8089106	0	0	0	1	0
rs8089112	0	0	0	1	0
rs8089251	0	0	0	1	0
rs8089264	0	0	0	1	0
rs8089429	0	0	0	1	0
rs8089517	0	0	0	1	0
rs8089565	0	0	0	1	0
rs8089569	0	0	0	1	0
rs8089713	0	0	0	1	0
rs8089787	0	0	0	1	0
rs8089788	0	0	0	1	0
rs8089831	0	0	0	1	0
rs8089921	0	0	0	1	0
rs8089932	0	0	0	1	0
rs8090015	0	0	0	1	0
rs8090026	0	0	0	1	0
rs8090036	0	0	0	1	0
rs8090166	0	0	0	1	0
rs8090187	0	0	0	1	0
rs8090226	0	0	0	1	0
rs8090280	0	0	0	1	0
rs8090286	0	0	0	1	0
rs8090293	0	0	0	1	0
rs8090302	0	0	0	1	0
rs8090373	0	0	0	1	0
rs8090376	0	0	0	1	0
rs8090378	0	0	0	1	0
rs8090526	0	0	0	1	0
rs8090593	0	0	0	1	0
rs8090660	0	0	0	1	0
rs8090799	0	0	0	1	0
rs8090829	0	0	1	0	0
rs8090896	0	0	0	1	0
rs8091023	0	0	0	1	0
rs8091050	0	0	0	1	0
rs8091052	0	0	0	1	0
rs8091105	0	0	0	1	0
rs8091327	0	0	0	1	0
rs8091337	0	0	0	1	0
rs8091345	0	0	0	1	0
rs8091390	0	0	0	1	0
rs8091434	0	0	0	1	0
rs8091568	0	0	0	1	0
rs8091627	0	0	0	1	0
rs8091669	0	0	0	1	0
rs8091845	0	0	0	1	0
rs8091942	0	0	0	1	0
rs8091944	0	0	0	1	0
rs8091980	0	0	0	1	0
rs8091995	0	0	0	1	0
rs8092003	0	0	0	1	0
rs8092018	0	0	0	1	0
rs8092039	0	0	0	1	0
rs8092100	0	0	0	1	0
rs8092123	0	0	1	0	0
rs8092167	0	0	0	1	0
rs8092170	0	0	0	1	0
rs8092232	0	0	0	1	0
rs8092246	0	0	0	1	0
rs8092250	0	0	0	1	0
rs8092262	0	0	0	1	0
rs8092321	0	0	0	1	0
rs8092361	0	0	0	1	0
rs8092419	0	0	0	1	0
rs8092437	0	0	0	1	0
rs8092473	0	0	0	1	0
rs8092474	0	0	0	1	0
rs8092488	0	0	0	1	0
rs8092531	0	0	0	1	0
rs8092565	0	0	0	1	0
rs8092626	0	0	0	1	0
rs8092642	0	0	0	1	0
rs8092654	0	0	0	1	0
rs8092663	0	0	0	1	0
rs8092707	0	0	0	1	0
rs8092708	0	0	0	1	0
rs8092728	0	0	0	1	0
rs8092746	0	0	0	1	0
rs8092762	0	0	0	1	0
rs8092780	0	0	0	1	0
rs8092787	0	0	0	1	0
rs8092924	0	0	0	1	0
rs8092984	0	0	0	1	0
rs8093013	0	0	0	1	0
rs8093016	0	0	0	1	0
rs8093074	0	0	0	1	0
rs8093099	0	0	0	1	0
rs8093201	0	0	0	1	0
rs8093289	0	0	0	1	0
rs8093324	0	0	0	1	0
rs8093344	0	0	0	1	0
rs8093350	0	0	0	1	0
rs8093394	0	0	0	1	0
rs8093467	0	0	1	0	0
rs8093484	0	0	0	1	0
rs8093502	0	0	0	1	0
rs8093526	0	0	0	1	0
rs8093551	0	0	0	1	0
rs8093552	0	0	0	1	0
rs8093573	0	0	0	1	0
rs8093595	0	0	0	1	0
rs8093761	0	0	0	1	0
rs8093782	0	0	0	1	0
rs8093823	0	0	0	1	0
rs8093900	0	0	0	1	0
rs8094002	0	0	0	1	0
rs8094020	1	0	0	0	0
rs8094110	0	0	0	1	0
rs8094135	0	0	0	1	0
rs8094194	0	0	0	1	0
rs8094206	0	0	0	1	0
rs8094221	0	0	0	1	0
rs8094303	0	0	0	1	0
rs8094306	0	0	0	1	0
rs8094383	0	0	0	1	0
rs8094389	0	0	0	1	0
rs8094390	0	0	0	1	0
rs8094430	0	0	0	1	0
rs8094458	0	0	0	1	0
rs8094480	0	0	0	1	0
rs8094566	0	0	0	1	0
rs8094592	0	0	0	1	0
rs8094616	0	0	0	1	0
rs8094646	0	0	0	1	0
rs8094674	0	0	0	1	0
rs8094687	0	0	0	1	0
rs8094708	0	0	0	1	0
rs8094718	0	0	0	1	0
rs8094730	0	0	0	1	0
rs8094761	0	0	0	1	0
rs8094832	0	0	0	1	0
rs8094843	0	0	0	1	0
rs8094994	0	0	0	1	0
rs8095163	0	0	0	1	0
rs8095199	0	0	0	1	0
rs8095216	0	0	0	1	0
rs8095236	0	0	0	1	0
rs8095355	0	0	0	1	0
rs8095360	0	0	0	1	0
rs8095503	0	0	0	1	0
rs8095519	0	0	0	1	0
rs8095556	0	0	0	1	0
rs8095619	0	0	0	1	0
rs8095632	0	0	0	1	0
rs8095654	0	0	0	1	0
rs8095776	0	0	0	1	0
rs8095809	0	0	0	1	0
rs8095835	0	0	0	1	0
rs8095856	0	0	0	1	0
rs8095865	0	0	0	1	0
rs8095895	0	0	0	1	0
rs8096046	0	0	0	1	0
rs8096052	0	0	0	1	0
rs8096071	0	0	0	1	0
rs8096092	0	0	0	1	0
rs8096199	0	0	0	1	0
rs8096244	0	0	0	1	0
rs8096260	0	0	0	1	0
rs8096287	0	0	0	1	0
rs8096299	0	0	0	1	0
rs8096353	0	0	0	1	0
rs8096356	0	0	0	1	0
rs8096363	0	0	0	1	0
rs8096369	0	0	0	1	0
rs8096454	0	0	0	1	0
rs8096513	0	0	0	1	0
rs8096534	0	0	0	1	0
rs8096537	0	0	0	1	0
rs8096558	0	0	0	1	0
rs8096569	0	0	0	1	0
rs8096613	0	0	0	1	0
rs8096665	0	0	0	1	0
rs8096794	0	0	0	1	0
rs8096852	0	0	0	1	0
rs8096875	0	0	0	1	0
rs8096929	0	0	0	1	0
rs8096995	0	0	0	1	0
rs8097002	0	0	0	1	0
rs8097008	0	0	0	1	0
rs8097259	0	0	0	1	0
rs8097268	0	0	0	1	0
rs8097308	0	0	0	1	0
rs8097520	0	0	0	1	0
rs8097578	0	0	0	1	0
rs8097580	0	0	0	1	0
rs8097586	0	0	0	1	0
rs8097641	0	0	0	1	0
rs8097660	0	0	0	1	0
rs8097705	0	0	0	1	0
rs8097864	0	0	0	1	0
rs8097867	0	0	0	1	0
rs8097912	0	0	0	1	0
rs8097925	0	0	0	1	0
rs8098026	0	0	0	1	0
rs8098135	0	0	0	1	0
rs8098240	0	0	0	1	0
rs8098241	0	0	0	1	0
rs8098319	0	0	0	1	0
rs8098323	0	0	0	1	0
rs8098402	0	0	0	1	0
rs8098413	0	0	0	1	0
rs8098461	0	0	0	1	0
rs8098624	0	0	0	1	0
rs8098659	0	0	0	1	0
rs8098721	0	0	0	1	0
rs8098724	0	0	0	1	0
rs8098748	0	0	0	1	0
rs8098756	0	0	0	1	0
rs8098784	0	0	0	1	0
rs8098811	0	0	0	1	0
rs8098835	0	0	0	1	0
rs8098836	0	0	0	1	0
rs8098880	0	0	0	1	0
rs8098979	1	0	0	0	0
rs8099007	0	0	0	1	0
rs8099075	0	0	0	1	0
rs8099087	0	0	0	1	0
rs8099122	0	0	1	0	0
rs8099127	0	0	0	1	0
rs8099195	0	0	0	1	0
rs8099340	0	0	0	1	0
rs8099415	0	0	0	1	0
rs8099468	0	0	0	1	0
rs8099535	0	0	0	1	0
rs8099576	0	0	0	1	0
rs8099581	0	0	0	1	0
rs8099584	0	0	0	1	0
rs8099611	0	0	0	1	0
rs8099616	0	0	0	1	0
rs8099643	0	0	0	1	0
rs8099681	0	0	0	1	0
rs8099708	0	0	0	1	0
rs8099761	0	0	0	1	0
rs8099828	0	0	0	1	0
rs8099834	0	0	0	1	0
rs8099849	0	0	0	1	0
rs8099878	0	0	0	1	0
rs8099880	0	0	0	1	0
rs8099888	0	0	0	1	0
rs8099891	0	0	0	1	0
rs8099911	0	0	0	1	0
rs8099926	0	0	0	1	0
rs8099934	0	0	0	1	0
rs8099939	0	0	0	1	0
rs8099944	0	0	0	1	0
rs8099946	1	0	0	0	0
rs8099952	0	0	0	1	0
rs8099957	0	0	0	1	0
rs8099959	0	0	0	1	0
rs8099965	0	0	0	1	0
rs8099980	0	0	0	1	0
rs8099987	0	0	0	1	0
rs8099990	0	0	0	1	0
rs8100000	0	0	1	0	0
rs8100015	0	0	0	1	0
rs8100027	0	0	0	1	0
rs8100030	0	0	0	1	0
rs8100043	0	0	0	1	0
rs8100053	0	0	0	1	0
rs8100068	0	0	0	1	0
rs8100096	0	0	0	1	0
rs8100097	0	0	1	0	0
rs8100107	0	0	0	1	0
rs8100109	0	0	0	1	0
rs8100120	0	0	1	0	0
rs8100128	0	0	0	1	0
rs8100144	0	0	0	1	0
rs8100156	0	0	0	1	0
rs8100159	0	0	0	1	0
rs8100164	0	0	0	1	0
rs8100182	0	0	0	1	0
rs8100199	0	0	0	1	0
rs8100223	0	0	0	1	0
rs8100228	0	0	0	1	0
rs8100230	0	0	0	1	0
rs8100236	0	0	1	0	0
rs8100252	0	0	0	1	0
rs8100253	0	0	0	1	0
rs8100259	0	0	0	1	0
rs8100297	0	0	0	1	0
rs8100302	0	0	0	1	0
rs8100311	0	0	0	1	0
rs8100346	0	0	0	1	0
rs8100367	0	0	0	1	0
rs8100390	0	0	0	1	0
rs8100394	0	0	0	1	0
rs8100423	0	0	0	1	0
rs8100431	0	0	0	1	0
rs8100469	0	0	0	1	0
rs8100472	0	0	0	1	0
rs8100525	0	0	0	1	0
rs8100531	0	0	0	1	0
rs8100532	0	0	0	1	0
rs8100560	0	0	0	1	0
rs8100562	0	0	0	1	0
rs8100585	0	0	0	1	0
rs8100586	0	0	0	1	0
rs8100642	0	0	0	1	0
rs8100646	0	0	0	1	0
rs8100653	0	0	0	1	0
rs8100660	0	0	0	1	0
rs8100677	0	0	0	1	0
rs8100684	0	0	0	1	0
rs8100697	0	0	0	1	0
rs8100708	0	0	0	1	0
rs8100713	0	0	1	0	0
rs8100750	0	0	0	1	0
rs8100752	0	0	0	1	0
rs8100807	0	0	0	1	0
rs8100815	0	0	0	1	0
rs8100834	0	0	0	1	0
rs8100848	0	0	0	1	0
rs8100859	0	0	0	1	0
rs8100876	0	1	0	0	0
rs8100888	0	0	0	1	0
rs8100901	0	0	0	1	0
rs8100917	0	0	0	1	0
rs8100922	0	0	0	0	1
rs8100923	0	0	0	1	0
rs8100927	0	0	1	0	0
rs8100956	0	0	0	1	0
rs8100973	0	0	0	1	0
rs8100984	0	0	0	1	0
rs8101005	0	0	0	1	0
rs8101007	0	0	0	1	0
rs8101025	0	0	0	1	0
rs8101027	0	0	0	1	0
rs8101040	0	0	0	1	0
rs8101046	0	0	1	0	0
rs8101064	0	0	0	1	0
rs8101066	0	0	0	1	0
rs8101073	0	0	0	0	1
rs8101078	0	0	0	1	0
rs8101107	0	0	0	1	0
rs8101115	0	0	0	1	0
rs8101131	0	0	0	1	0
rs8101195	0	0	0	1	0
rs8101207	0	0	0	1	0
rs8101219	0	0	1	0	0
rs8101239	0	0	0	1	0
rs8101240	0	0	0	0	1
rs8101262	0	0	0	0	1
rs8101316	0	0	0	1	0
rs8101329	0	0	0	1	0
rs8101347	0	0	0	1	0
rs8101358	0	0	0	1	0
rs8101363	0	0	0	1	0
rs8101365	0	0	0	1	0
rs8101375	0	0	0	1	0
rs8101383	0	0	0	1	0
rs8101390	0	0	0	1	0
rs8101392	0	0	0	1	0
rs8101393	0	0	0	0	1
rs8101394	1	0	0	0	0
rs8101396	0	0	0	1	0
rs8101400	0	0	0	1	0
rs8101414	1	0	0	0	0
rs8101423	0	0	0	1	0
rs8101469	0	0	0	0	1
rs8101473	0	0	0	1	0
rs8101476	0	0	0	1	0
rs8101482	0	0	0	1	0
rs8101485	0	0	0	1	0
rs8101486	0	1	0	0	0
rs8101488	0	0	0	1	0
rs8101499	0	0	1	0	0
rs8101501	0	0	0	1	0
rs8101520	0	0	0	1	0
rs8101522	0	0	0	1	0
rs8101534	0	0	0	1	0
rs8101559	0	0	0	1	0
rs8101595	0	0	0	1	0
rs8101605	0	0	0	0	1
rs8101629	0	1	0	0	0
rs8101635	0	0	0	1	0
rs8101658	0	0	0	1	0
rs8101696	0	0	0	0	1
rs8101710	0	0	0	1	0
rs8101714	0	0	0	1	0
rs8101722	0	0	0	1	0
rs8101725	0	0	0	1	0
rs8101746	0	0	0	1	0
rs8101752	0	0	0	1	0
rs8101755	0	0	0	1	0
rs8101758	0	0	0	1	0
rs8101760	0	0	0	1	0
rs8101791	0	0	0	1	0
rs8101799	0	0	0	1	0
rs8101819	0	0	0	1	0
rs8101826	0	0	0	1	0
rs8101836	0	0	0	1	0
rs8101843	0	0	0	1	0
rs8101846	0	0	0	1	0
rs8101858	0	0	0	1	0
rs8101879	0	0	0	1	0
rs8101891	0	0	0	1	0
rs8101892	0	0	0	1	0
rs8101903	0	0	0	1	0
rs8101908	0	0	0	1	0
rs8101938	0	0	1	0	0
rs8101948	0	0	0	1	0
rs8101951	0	0	0	0	1
rs8101952	0	0	0	1	0
rs8101962	0	0	0	1	0
rs8101970	0	1	0	0	0
rs8101977	0	0	0	1	0
rs8101991	0	0	0	1	0
rs8102050	0	0	0	0	1
rs8102051	0	0	0	1	0
rs8102052	0	0	0	1	0
rs8102057	0	0	0	1	0
rs8102101	0	0	0	1	0
rs8102108	0	0	0	1	0
rs8102111	0	0	1	0	0
rs8102164	0	0	0	1	0
rs8102165	0	1	0	0	0
rs8102188	0	0	0	0	1
rs8102189	0	0	0	1	0
rs8102220	0	0	0	1	0
rs8102236	0	0	0	1	0
rs8102257	0	0	0	1	0
rs8102297	0	0	0	1	0
rs8102298	0	0	0	1	0
rs8102306	0	0	0	1	0
rs8102309	0	0	1	0	0
rs8102319	0	0	0	1	0
rs8102351	0	0	0	0	1
rs8102376	0	0	0	1	0
rs8102380	0	0	0	1	0
rs8102421	0	0	0	1	0
rs8102439	0	0	0	1	0
rs8102454	0	0	0	1	0
rs8102457	0	0	0	1	0
rs8102464	0	0	0	1	0
rs8102465	0	0	0	1	0
rs8102476	0	0	0	1	0
rs8102481	0	0	0	1	0
rs8102502	0	0	1	0	0
rs8102519	0	0	0	1	0
rs8102530	0	0	1	0	0
rs8102541	0	0	0	1	0
rs8102575	0	0	0	1	0
rs8102579	0	0	0	1	0
rs8102587	0	0	0	1	0
rs8102589	0	0	0	1	0
rs8102604	0	0	0	1	0
rs8102623	0	0	0	1	0
rs8102624	0	0	0	1	0
rs8102626	0	0	0	1	0
rs8102627	0	0	0	1	0
rs8102642	0	0	0	1	0
rs8102645	0	0	0	1	0
rs8102668	0	0	0	1	0
rs8102670	0	0	0	1	0
rs8102709	0	0	0	1	0
rs8102760	0	0	0	1	0
rs8102764	0	0	0	1	0
rs8102773	0	1	0	0	0
rs8102776	0	1	0	0	0
rs8102777	0	0	0	1	0
rs8102860	0	0	0	1	0
rs8102871	0	0	0	1	0
rs8102877	0	0	0	1	0
rs8102879	0	1	0	0	0
rs8102895	0	0	1	0	0
rs8102908	0	0	0	1	0
rs8102940	0	0	0	1	0
rs8102954	0	0	0	1	0
rs8102957	0	0	1	0	0
rs8102993	0	0	0	1	0
rs8102996	0	0	0	1	0
rs8103016	0	0	0	1	0
rs8103031	0	0	0	1	0
rs8103052	0	0	0	1	0
rs8103053	0	0	0	1	0
rs8103054	0	0	0	1	0
rs8103077	0	0	0	1	0
rs8103092	0	0	0	1	0
rs8103152	0	0	1	0	0
rs8103159	0	0	0	1	0
rs8103197	0	0	1	0	0
rs8103208	1	0	0	0	0
rs8103209	0	0	0	1	0
rs8103212	0	0	0	1	0
rs8103217	0	0	0	1	0
rs8103220	0	0	0	0	1
rs8103225	0	0	0	1	0
rs8103250	0	0	1	0	0
rs8103264	0	0	0	1	0
rs8103284	0	0	0	1	0
rs8103285	0	0	0	1	0
rs8103287	0	0	0	1	0
rs8103298	0	0	0	1	0
rs8103348	0	0	0	1	0
rs8103353	0	0	0	1	0
rs8103358	0	0	0	1	0
rs8103366	0	0	0	1	0
rs8103378	0	0	0	1	0
rs8103383	0	0	0	1	0
rs8103385	0	0	0	1	0
rs8103401	0	0	0	1	0
rs8103437	0	0	0	1	0
rs8103451	0	1	0	0	0
rs8103455	0	0	0	1	0
rs8103472	0	0	0	1	0
rs8103481	0	0	0	1	0
rs8103483	0	0	0	1	0
rs8103484	0	1	0	0	0
rs8103496	0	0	1	0	0
rs8103497	0	0	0	1	0
rs8103500	0	0	0	1	0
rs8103516	0	0	0	0	1
rs8103597	0	0	0	1	0
rs8103598	0	0	0	1	0
rs8103607	0	0	0	1	0
rs8103614	0	0	0	1	0
rs8103621	0	1	0	0	0
rs8103633	0	0	0	1	0
rs8103635	0	0	0	1	0
rs8103647	0	0	0	1	0
rs8103655	1	0	0	0	0
rs8103661	0	0	0	1	0
rs8103678	0	0	0	1	0
rs8103692	0	0	0	1	0
rs8103707	0	0	0	1	0
rs8103724	0	0	0	1	0
rs8103744	0	0	0	1	0
rs8103763	0	0	0	1	0
rs8103771	0	0	0	1	0
rs8103798	0	0	0	1	0
rs8103813	0	0	0	1	0
rs8103818	0	1	0	0	0
rs8103819	0	1	0	0	0
rs8103821	0	0	0	1	0
rs8103822	0	0	0	1	0
rs8103849	0	0	0	1	0
rs8103869	0	0	0	1	0
rs8103876	1	0	0	0	0
rs8103882	0	0	0	1	0
rs8103883	0	0	0	1	0
rs8103891	0	0	0	1	0
rs8103892	0	0	0	1	0
rs8103928	0	0	0	1	0
rs8103930	0	1	0	0	0
rs8103934	0	0	0	1	0
rs8103945	0	0	0	1	0
rs8103998	0	0	0	1	0
rs8104013	0	0	0	1	0
rs8104029	0	0	0	1	0
rs8104042	0	0	0	1	0
rs8104044	0	0	0	1	0
rs8104059	0	0	1	0	0
rs8104076	0	0	0	1	0
rs8104124	0	0	0	1	0
rs8104138	0	0	0	1	0
rs8104160	0	0	0	1	0
rs8104175	0	0	0	1	0
rs8104182	0	0	0	1	0
rs8104214	0	0	0	1	0
rs8104249	0	1	0	0	0
rs8104263	0	0	0	0	1
rs8104283	0	0	0	1	0
rs8104293	0	0	0	1	0
rs8104397	0	0	0	1	0
rs8104426	0	0	0	1	0
rs8104440	0	0	0	1	0
rs8104445	0	0	0	1	0
rs8104451	0	0	0	1	0
rs8104454	0	0	0	1	0
rs8104461	0	0	0	1	0
rs8104505	0	0	0	1	0
rs8104536	0	0	0	1	0
rs8104540	0	0	0	1	0
rs8104565	1	0	0	0	0
rs8104572	0	0	0	1	0
rs8104574	0	0	0	1	0
rs8104586	0	0	0	1	0
rs8104594	0	0	0	1	0
rs8104614	0	0	0	1	0
rs8104623	0	0	0	1	0
rs8104651	0	0	0	1	0
rs8104661	1	0	0	0	0
rs8104716	0	0	0	1	0
rs8104739	0	0	0	1	0
rs8104747	0	0	0	1	0
rs8104760	0	1	0	0	0
rs8104762	0	1	0	0	0
rs8104763	0	0	0	1	0
rs8104771	0	0	0	1	0
rs8104807	0	0	0	1	0
rs8104813	0	0	0	1	0
rs8104823	0	0	0	1	0
rs8104849	0	0	0	1	0
rs8104873	0	0	0	1	0
rs8104881	0	0	0	1	0
rs8104927	0	0	0	1	0
rs8104936	1	0	0	0	0
rs8104943	0	0	0	1	0
rs8104960	0	0	0	1	0
rs8105009	0	0	0	1	0
rs8105032	1	0	0	0	0
rs8105037	0	0	0	1	0
rs8105048	1	0	0	0	0
rs8105065	0	0	0	1	0
rs8105074	0	0	0	1	0
rs8105092	0	0	0	1	0
rs8105094	0	0	1	0	0
rs8105102	0	0	0	1	0
rs8105139	0	0	0	1	0
rs8105153	0	0	0	1	0
rs8105169	0	0	0	1	0
rs8105174	0	0	0	1	0
rs8105189	1	0	0	0	0
rs8105226	0	0	0	1	0
rs8105227	0	0	0	1	0
rs8105250	0	0	0	1	0
rs8105283	0	0	0	1	0
rs8105305	0	0	0	1	0
rs8105334	0	0	0	1	0
rs8105340	0	0	1	0	0
rs8105376	0	0	0	1	0
rs8105385	0	0	0	1	0
rs8105403	0	0	0	1	0
rs8105428	0	0	0	1	0
rs8105456	0	0	0	1	0
rs8105468	0	0	0	1	0
rs8105473	0	0	0	1	0
rs8105481	0	0	0	1	0
rs8105589	0	0	0	1	0
rs8105604	0	0	0	1	0
rs8105621	0	0	0	1	0
rs8105639	0	0	0	1	0
rs8105642	0	0	1	0	0
rs8105643	0	0	0	1	0
rs8105661	0	0	0	1	0
rs8105675	0	0	0	1	0
rs8105676	0	0	0	1	0
rs8105677	0	0	0	1	0
rs8105694	0	0	0	1	0
rs8105746	0	0	0	1	0
rs8105749	0	0	0	1	0
rs8105750	1	0	0	0	0
rs8105754	0	0	0	1	0
rs8105755	0	0	0	1	0
rs8105757	0	0	0	1	0
rs8105787	0	0	0	1	0
rs8105809	0	0	0	0	1
rs8105816	0	0	0	1	0
rs8105822	0	1	0	0	0
rs8105839	0	0	0	1	0
rs8105842	0	0	0	0	1
rs8105847	0	1	0	0	0
rs8105884	0	0	0	1	0
rs8105920	0	0	0	1	0
rs8105922	0	0	0	1	0
rs8105923	0	0	0	1	0
rs8105947	0	0	0	1	0
rs8105976	0	0	0	1	0
rs8105984	0	0	1	0	0
rs8105988	0	0	0	1	0
rs8105993	0	0	0	1	0
rs8106034	0	0	0	1	0
rs8106035	0	0	0	1	0
rs8106037	0	0	0	1	0
rs8106042	0	0	0	1	0
rs8106071	0	0	0	1	0
rs8106080	0	0	0	1	0
rs8106081	0	0	0	1	0
rs8106083	0	0	0	1	0
rs8106091	0	0	0	1	0
rs8106101	0	0	0	1	0
rs8106105	0	0	0	1	0
rs8106126	0	0	0	1	0
rs8106160	0	0	0	1	0
rs8106182	0	0	0	1	0
rs8106197	0	0	0	1	0
rs8106208	0	0	0	1	0
rs8106267	0	0	0	1	0
rs8106359	0	0	0	1	0
rs8106361	0	0	0	1	0
rs8106374	0	0	0	1	0
rs8106375	0	0	0	1	0
rs8106379	0	0	0	1	0
rs8106389	0	0	0	1	0
rs8106432	0	0	0	1	0
rs8106441	0	0	0	1	0
rs8106450	0	0	0	1	0
rs8106455	0	0	0	1	0
rs8106468	0	0	0	1	0
rs8106480	0	0	0	1	0
rs8106493	0	0	0	1	0
rs8106495	0	0	0	1	0
rs8106505	0	0	0	1	0
rs8106512	0	0	0	1	0
rs8106540	0	0	0	1	0
rs8106570	0	0	0	1	0
rs8106594	0	0	0	1	0
rs8106605	0	0	0	1	0
rs8106630	0	0	0	1	0
rs8106636	0	0	0	0	1
rs8106647	0	0	0	0	1
rs8106660	0	0	0	1	0
rs8106691	0	0	0	1	0
rs8106695	0	0	0	1	0
rs8106697	0	0	0	1	0
rs8106700	0	0	0	1	0
rs8106714	0	0	0	1	0
rs8106722	0	1	0	0	0
rs8106735	0	0	0	1	0
rs8106776	0	0	0	1	0
rs8106787	0	0	0	1	0
rs8106813	0	0	1	0	0
rs8106822	0	0	0	1	0
rs8106842	0	0	0	1	0
rs8106871	0	0	0	1	0
rs8106873	0	1	0	0	0
rs8106877	0	1	0	0	0
rs8106894	0	0	0	0	1
rs8106900	0	0	0	1	0
rs8106909	0	0	0	1	0
rs8106919	0	0	0	1	0
rs8106945	0	0	1	0	0
rs8106956	0	0	0	1	0
rs8106964	1	0	0	0	0
rs8107126	0	0	0	1	0
rs8107136	0	0	0	1	0
rs8107152	0	0	0	1	0
rs8107173	0	0	0	1	0
rs8107177	0	0	0	1	0
rs8107197	0	0	0	1	0
rs8107198	0	0	0	1	0
rs8107231	0	1	0	0	0
rs8107254	0	0	0	1	0
rs8107312	0	0	0	1	0
rs8107318	0	0	0	1	0
rs8107341	0	0	0	1	0
rs8107365	0	0	0	1	0
rs8107372	0	0	0	1	0
rs8107379	0	0	0	1	0
rs8107385	0	0	0	1	0
rs8107391	0	0	0	1	0
rs8107394	0	0	0	1	0
rs8107518	0	0	0	1	0
rs8107547	0	0	0	1	0
rs8107569	0	0	0	1	0
rs8107579	0	0	0	1	0
rs8107594	0	0	0	1	0
rs8107615	0	0	0	1	0
rs8107631	0	0	0	1	0
rs8107657	0	0	0	1	0
rs8107664	1	0	0	0	0
rs8107685	0	0	0	1	0
rs8107703	0	0	0	1	0
rs8107717	0	0	0	1	0
rs8107719	0	0	0	1	0
rs8107725	0	0	0	1	0
rs8107737	0	0	0	1	0
rs8107787	0	0	0	1	0
rs8107790	0	0	0	1	0
rs8107797	0	0	0	1	0
rs8107811	0	0	0	1	0
rs8107812	0	0	0	1	0
rs8107814	0	0	0	1	0
rs8107815	0	0	0	1	0
rs8107818	0	0	0	1	0
rs8107835	0	0	0	1	0
rs8107842	0	0	0	1	0
rs8107844	0	0	0	1	0
rs8107906	0	0	0	1	0
rs8107914	0	0	0	1	0
rs8107930	0	0	0	1	0
rs8107943	0	0	0	1	0
rs8107967	0	0	0	1	0
rs8107970	0	0	0	1	0
rs8108044	0	0	0	1	0
rs8108058	0	0	0	1	0
rs8108064	0	0	0	1	0
rs8108076	0	0	0	1	0
rs8108092	1	0	0	0	0
rs8108106	0	0	0	1	0
rs8108129	0	0	0	1	0
rs8108150	0	0	0	1	0
rs8108156	0	0	0	1	0
rs8108157	0	0	0	1	0
rs8108165	0	0	0	1	0
rs8108175	0	1	0	0	0
rs8108187	0	0	0	1	0
rs8108197	0	0	0	1	0
rs8108210	0	0	0	1	0
rs8108218	0	0	0	1	0
rs8108233	0	0	0	1	0
rs8108245	0	0	0	1	0
rs8108261	0	0	0	1	0
rs8108317	0	0	0	1	0
rs8108332	0	0	0	1	0
rs8108360	0	0	0	1	0
rs8108395	1	0	0	0	0
rs8108402	0	0	0	1	0
rs8108427	0	0	0	1	0
rs8108428	0	0	0	1	0
rs8108429	0	0	0	1	0
rs8108431	0	0	0	1	0
rs8108434	0	0	0	1	0
rs8108436	0	0	0	1	0
rs8108439	0	0	0	1	0
rs8108440	0	0	0	1	0
rs8108441	0	0	0	1	0
rs8108449	0	0	0	1	0
rs8108459	0	0	0	1	0
rs8108473	0	0	0	1	0
rs8108475	0	0	0	1	0
rs8108509	0	0	0	1	0
rs8108521	0	0	0	1	0
rs8108534	0	0	0	1	0
rs8108542	0	0	0	1	0
rs8108546	0	0	0	1	0
rs8108609	0	0	0	1	0
rs8108622	0	0	0	1	0
rs8108634	0	0	0	1	0
rs8108647	0	0	1	0	0
rs8108661	0	0	0	1	0
rs8108692	0	1	0	0	0
rs8108705	0	0	1	0	0
rs8108712	0	0	0	0	1
rs8108722	0	0	0	1	0
rs8108736	0	0	0	1	0
rs8108762	0	0	1	0	0
rs8108765	0	0	0	1	0
rs8108777	0	0	1	0	0
rs8108784	0	0	0	1	0
rs8108794	0	0	0	1	0
rs8108809	0	0	0	1	0
rs8108816	0	0	0	1	0
rs8108826	0	0	0	1	0
rs8108844	0	0	0	1	0
rs8108863	0	0	0	1	0
rs8108868	0	0	0	0	1
rs8108875	0	0	0	1	0
rs8108883	0	0	0	1	0
rs8108907	0	0	1	0	0
rs8108938	0	0	0	0	1
rs8108968	0	0	0	1	0
rs8109033	0	0	0	1	0
rs8109040	0	0	0	1	0
rs8109041	0	0	0	1	0
rs8109053	0	0	0	1	0
rs8109066	0	0	0	1	0
rs8109088	1	0	0	0	0
rs8109091	0	0	0	1	0
rs8109109	0	0	0	1	0
rs8109130	0	0	0	1	0
rs8109131	0	0	0	1	0
rs8109138	0	0	0	0	1
rs8109159	0	0	0	1	0
rs8109171	0	0	0	1	0
rs8109179	0	0	0	1	0
rs8109192	0	0	0	1	0
rs8109193	0	0	0	1	0
rs8109217	0	0	0	1	0
rs8109226	0	1	0	0	0
rs8109228	1	0	0	0	0
rs8109229	0	0	0	1	0
rs8109250	0	0	0	1	0
rs8109253	0	0	0	1	0
rs8109279	0	0	0	1	0
rs8109288	0	0	0	1	0
rs8109289	0	0	0	1	0
rs8109308	0	0	0	1	0
rs8109314	0	0	0	1	0
rs8109318	0	0	0	1	0
rs8109376	0	0	0	1	0
rs8109377	0	1	0	0	0
rs8109384	0	0	0	1	0
rs8109392	0	0	0	1	0
rs8109421	0	0	0	1	0
rs8109424	0	0	0	1	0
rs8109446	0	0	0	1	0
rs8109457	0	0	0	1	0
rs8109485	0	0	0	1	0
rs8109493	0	0	0	1	0
rs8109501	0	0	0	1	0
rs8109538	0	0	0	1	0
rs8109559	0	0	0	1	0
rs8109578	0	0	0	1	0
rs8109589	0	0	0	1	0
rs8109592	0	0	0	1	0
rs8109595	0	0	0	1	0
rs8109604	0	0	0	1	0
rs8109618	0	0	1	0	0
rs8109620	0	0	1	0	0
rs8109639	0	0	0	1	0
rs8109669	0	0	0	1	0
rs8109671	0	0	0	1	0
rs8109675	0	0	0	1	0
rs8109676	0	0	0	1	0
rs8109687	0	0	0	1	0
rs8109695	0	0	0	1	0
rs8109696	0	0	0	1	0
rs8109713	0	0	0	1	0
rs8109720	0	0	0	1	0
rs8109737	0	0	0	1	0
rs8109754	0	0	0	1	0
rs8109763	0	0	0	1	0
rs8109792	0	0	0	1	0
rs8109799	0	0	0	1	0
rs8109820	0	0	0	1	0
rs8109835	0	0	0	1	0
rs8109883	0	0	0	1	0
rs8109904	0	0	0	1	0
rs8109906	0	0	0	1	0
rs8109947	0	0	0	1	0
rs8109957	0	0	0	1	0
rs8109960	0	0	0	1	0
rs8109991	0	0	0	1	0
rs8110002	0	0	0	1	0
rs8110061	0	0	0	1	0
rs8110075	0	0	0	1	0
rs8110082	0	0	0	1	0
rs8110105	0	0	0	1	0
rs8110107	0	0	0	1	0
rs8110116	0	0	0	1	0
rs8110119	0	0	0	1	0
rs8110128	0	0	0	1	0
rs8110135	0	0	0	1	0
rs8110150	0	0	0	1	0
rs8110153	0	0	0	1	0
rs8110158	0	0	0	1	0
rs8110171	0	0	1	0	0
rs8110185	0	0	0	1	0
rs8110198	0	0	0	0	1
rs8110231	0	0	0	1	0
rs8110234	0	0	0	1	0
rs8110248	0	0	0	1	0
rs8110250	0	0	1	0	0
rs8110254	0	0	0	1	0
rs8110260	0	0	0	1	0
rs8110266	0	0	0	1	0
rs8110284	0	0	0	1	0
rs8110285	0	0	0	1	0
rs8110293	0	0	0	1	0
rs8110303	0	0	0	1	0
rs8110313	0	0	0	1	0
rs8110325	0	0	0	1	0
rs8110334	0	0	0	1	0
rs8110359	0	0	0	1	0
rs8110361	0	0	0	1	0
rs8110367	0	0	0	1	0
rs8110377	0	0	0	1	0
rs8110417	0	0	0	1	0
rs8110419	0	0	0	1	0
rs8110428	0	0	0	1	0
rs8110441	0	0	0	1	0
rs8110445	0	0	0	1	0
rs8110480	0	0	0	1	0
rs8110518	0	0	0	1	0
rs8110533	0	0	0	1	0
rs8110536	0	1	0	0	0
rs8110560	0	0	0	1	0
rs8110562	0	0	0	1	0
rs8110570	0	0	0	1	0
rs8110572	0	0	0	1	0
rs8110577	0	0	0	1	0
rs8110595	0	0	0	1	0
rs8110640	0	0	0	0	1
rs8110644	0	0	0	1	0
rs8110652	0	0	0	1	0
rs8110653	0	0	0	1	0
rs8110656	0	0	0	1	0
rs8110678	0	0	0	1	0
rs8110689	0	0	0	1	0
rs8110692	0	0	0	1	0
rs8110697	0	0	0	1	0
rs8110757	0	0	0	1	0
rs8110766	0	0	0	1	0
rs8110770	0	0	0	1	0
rs8110771	0	0	0	1	0
rs8110773	0	0	0	1	0
rs8110787	0	0	0	1	0
rs8110793	0	0	0	1	0
rs8110796	0	0	0	1	0
rs8110826	0	0	0	1	0
rs8110840	0	0	0	1	0
rs8110862	0	0	0	1	0
rs8110865	0	0	0	1	0
rs8110868	0	0	0	1	0
rs8110876	0	0	0	1	0
rs8110903	0	0	0	1	0
rs8110916	0	0	0	1	0
rs8110917	0	0	0	1	0
rs8110923	0	0	0	1	0
rs8110968	0	0	0	1	0
rs8110978	0	0	0	1	0
rs8110983	0	0	0	1	0
rs8110989	0	0	0	1	0
rs8111010	0	0	0	1	0
rs8111012	0	0	0	1	0
rs8111017	0	0	0	1	0
rs8111038	0	0	0	1	0
rs8111040	0	0	0	1	0
rs8111069	0	0	1	0	0
rs8111070	0	0	0	1	0
rs8111072	0	0	0	1	0
rs8111088	0	0	0	1	0
rs8111093	0	0	1	0	0
rs8111106	0	0	0	1	0
rs8111124	0	0	0	1	0
rs8111180	0	0	0	1	0
rs8111183	0	0	0	1	0
rs8111195	0	0	0	1	0
rs8111216	0	0	0	1	0
rs8111255	0	0	0	1	0
rs8111269	0	0	0	1	0
rs8111284	0	1	0	0	0
rs8111285	0	0	0	1	0
rs8111334	0	0	0	1	0
rs8111368	0	0	0	1	0
rs8111370	0	0	0	1	0
rs8111378	0	0	0	1	0
rs8111381	0	0	0	1	0
rs8111382	0	0	0	1	0
rs8111400	0	0	0	1	0
rs8111424	0	0	0	1	0
rs8111463	1	0	0	0	0
rs8111479	0	0	0	1	0
rs8111528	0	0	0	1	0
rs8111545	0	0	0	1	0
rs8111589	0	0	0	1	0
rs8111592	0	0	0	1	0
rs8111608	0	0	0	1	0
rs8111625	0	0	0	1	0
rs8111633	0	0	0	1	0
rs8111653	0	0	0	1	0
rs8111702	0	0	0	1	0
rs8111703	0	0	0	1	0
rs8111710	0	0	0	1	0
rs8111740	0	0	0	1	0
rs8111764	0	0	0	1	0
rs8111789	0	0	0	1	0
rs8111795	1	0	0	0	0
rs8111797	0	0	0	1	0
rs8111826	0	0	1	0	0
rs8111836	0	0	0	1	0
rs8111875	0	0	0	1	0
rs8111897	0	0	0	1	0
rs8111917	0	0	0	1	0
rs8111930	0	0	0	1	0
rs8111939	0	0	0	1	0
rs8112006	0	0	0	1	0
rs8112028	0	0	0	1	0
rs8112050	0	0	0	1	0
rs8112052	0	0	0	1	0
rs8112056	0	0	0	1	0
rs8112077	0	0	0	1	0
rs8112097	0	0	0	1	0
rs8112099	0	0	0	1	0
rs8112100	0	0	0	1	0
rs8112120	0	0	0	1	0
rs8112156	0	0	0	1	0
rs8112206	0	0	0	1	0
rs8112211	0	0	0	1	0
rs8112298	0	0	0	1	0
rs8112361	0	0	0	1	0
rs8112364	0	0	0	1	0
rs8112368	0	0	0	1	0
rs8112411	0	0	0	1	0
rs8112421	0	1	0	0	0
rs8112426	0	0	0	1	0
rs8112446	0	0	0	1	0
rs8112499	0	0	0	1	0
rs8112505	0	0	0	1	0
rs8112520	0	0	0	1	0
rs8112524	0	0	0	1	0
rs8112526	0	0	1	0	0
rs8112536	0	0	0	1	0
rs8112554	0	0	0	1	0
rs8112558	0	1	0	0	0
rs8112578	0	0	0	1	0
rs8112595	0	0	0	1	0
rs8112632	1	0	0	0	0
rs8112667	0	0	0	1	0
rs8112673	0	0	0	1	0
rs8112685	0	1	0	0	0
rs8112689	0	0	0	1	0
rs8112692	0	1	0	0	0
rs8112706	0	0	0	1	0
rs8112723	1	0	0	0	0
rs8112725	0	0	0	1	0
rs8112736	0	0	0	1	0
rs8112748	0	0	0	1	0
rs8112764	0	0	0	1	0
rs8112773	0	0	0	1	0
rs8112776	0	0	0	1	0
rs8112793	0	0	0	1	0
rs8112798	0	0	0	1	0
rs8112800	0	0	0	1	0
rs8112801	0	0	0	1	0
rs8112822	0	0	0	1	0
rs8112883	0	0	0	1	0
rs8112914	0	0	0	1	0
rs8112933	0	0	0	1	0
rs8112973	0	0	0	1	0
rs8112977	0	1	0	0	0
rs8112987	0	0	0	1	0
rs8113016	1	0	0	0	0
rs8113029	0	0	0	1	0
rs8113069	0	0	0	1	0
rs8113070	0	0	0	1	0
rs8113091	0	0	0	1	0
rs8113097	0	0	0	1	0
rs8113101	0	0	0	1	0
rs8113107	0	0	0	1	0
rs8113160	0	0	0	1	0
rs8113181	0	0	0	1	0
rs8113192	0	0	0	1	0
rs8113221	0	0	0	1	0
rs8113237	0	0	0	1	0
rs8113267	0	0	0	1	0
rs8113273	0	0	0	1	0
rs8113281	0	0	0	1	0
rs8113290	0	0	0	1	0
rs8113335	0	0	0	1	0
rs8113338	0	0	0	1	0
rs8113346	0	0	0	1	0
rs8113352	0	0	0	1	0
rs8113365	0	0	0	1	0
rs8113371	0	0	0	1	0
rs8113377	0	0	0	1	0
rs8113409	0	0	0	1	0
rs8113425	0	0	0	1	0
rs8113444	0	0	0	1	0
rs8113459	0	0	0	1	0
rs8113474	0	0	0	1	0
rs8113514	0	0	1	0	0
rs8113521	0	0	0	1	0
rs8113524	0	0	0	1	0
rs8113542	0	0	0	1	0
rs8113553	0	0	0	1	0
rs8113568	0	0	0	1	0
rs8113574	0	0	0	1	0
rs8113575	0	0	0	1	0
rs8113577	0	0	0	1	0
rs8113590	0	0	0	1	0
rs8113595	0	0	0	1	0
rs8113613	0	0	0	1	0
rs8113618	0	0	0	1	0
rs8113642	0	0	0	1	0
rs8113691	0	0	0	1	0
rs8113693	0	0	0	1	0
rs8113712	0	0	1	0	0
rs8113713	0	0	0	1	0
rs8113743	0	0	0	1	0
rs8113777	0	0	0	1	0
rs8113779	1	0	0	0	0
rs8113783	0	1	0	0	0
rs8113794	0	0	1	0	0
rs8113810	0	0	0	1	0
rs8113820	0	0	0	1	0
rs8113822	0	0	0	1	0
rs8113826	0	0	0	1	0
rs8113836	0	0	0	1	0
rs8113919	0	0	0	1	0
rs8113922	0	1	0	0	0
rs8113956	1	0	0	0	0
rs8113963	0	0	0	1	0
rs8113968	0	0	0	1	0
rs8114077	0	0	0	1	0
rs8114080	0	0	0	1	0
rs8114116	0	0	0	1	0
rs8114120	0	0	0	1	0
rs8114154	0	0	0	1	0
rs8114266	0	0	0	1	0
rs8114278	0	0	0	1	0
rs8114282	1	0	0	0	0
rs8114406	0	0	0	1	0
rs8114409	0	0	0	1	0
rs8114440	0	0	0	1	0
rs8114619	0	0	0	1	0
rs8114671	0	0	0	1	0
rs8114708	0	0	0	1	0
rs8114713	0	0	0	1	0
rs8114760	0	0	0	1	0
rs8114785	0	0	0	1	0
rs8114826	0	0	0	1	0
rs8114913	0	0	0	1	0
rs8114930	0	0	0	1	0
rs8114956	0	1	0	0	0
rs8114991	0	0	0	1	0
rs8115055	0	0	0	1	0
rs8115091	0	0	0	1	0
rs8115151	0	0	0	1	0
rs8115167	0	0	0	1	0
rs8115180	0	0	0	1	0
rs8115257	0	0	0	1	0
rs8115285	0	1	0	0	0
rs8115346	0	0	0	1	0
rs8115394	0	0	0	1	0
rs8115417	0	0	0	1	0
rs8115423	0	0	0	1	0
rs8115439	0	0	0	1	0
rs8115445	0	1	0	0	0
rs8115453	0	0	0	1	0
rs8115469	0	1	0	0	0
rs8115484	0	0	0	1	0
rs8115509	0	0	0	1	0
rs8115522	0	0	0	1	0
rs8115581	0	0	0	1	0
rs8115656	0	0	0	1	0
rs8115661	0	0	0	1	0
rs8115737	0	0	0	1	0
rs8115742	0	0	0	1	0
rs8115796	0	0	0	1	0
rs8115804	0	0	0	1	0
rs8115822	0	0	0	1	0
rs8115832	0	0	0	1	0
rs8115945	0	0	0	1	0
rs8115953	0	0	0	1	0
rs8116000	0	0	0	1	0
rs8116059	0	0	1	0	0
rs8116068	0	0	0	1	0
rs8116076	0	0	0	1	0
rs8116114	0	1	0	0	0
rs8116129	0	0	0	1	0
rs8116139	0	0	0	1	0
rs8116198	0	0	0	1	0
rs8116257	0	0	0	1	0
rs8116262	0	0	0	1	0
rs8116267	0	0	0	1	0
rs8116346	0	0	0	1	0
rs8116474	0	0	0	1	0
rs8116503	0	0	0	1	0
rs8116533	0	0	0	1	0
rs8116542	0	0	0	1	0
rs8116557	0	0	0	1	0
rs8116594	0	0	0	1	0
rs8116657	0	0	0	1	0
rs8116696	0	0	1	0	0
rs8116714	0	0	0	1	0
rs8116743	0	0	1	0	0
rs8116752	0	0	0	1	0
rs8116758	0	0	0	1	0
rs8116772	0	0	0	1	0
rs8116803	0	0	1	0	0
rs8116859	0	0	0	1	0
rs8116909	0	0	1	0	0
rs8117004	0	0	0	1	0
rs8117042	0	0	0	1	0
rs8117100	0	0	0	1	0
rs8117102	0	0	0	1	0
rs8117164	0	0	0	1	0
rs8117166	0	1	0	0	0
rs8117167	0	0	1	0	0
rs8117173	0	0	0	1	0
rs8117181	0	0	0	1	0
rs8117188	0	0	0	1	0
rs8117219	0	0	0	1	0
rs8117246	0	0	0	1	0
rs8117253	0	0	0	1	0
rs8117257	0	0	0	1	0
rs8117380	0	0	0	1	0
rs8117456	0	0	0	1	0
rs8117491	0	0	0	1	0
rs8117570	0	0	0	1	0
rs8117573	0	1	0	0	0
rs8117582	0	0	0	1	0
rs8117604	0	0	0	1	0
rs8117626	0	0	0	1	0
rs8117653	0	0	0	1	0
rs8117680	0	0	0	1	0
rs8117703	0	0	0	1	0
rs8117705	0	0	0	1	0
rs8117785	0	1	0	0	0
rs8117790	0	0	0	1	0
rs8117803	0	0	0	1	0
rs8117847	0	0	0	1	0
rs8117889	0	0	0	1	0
rs8117896	0	0	0	1	0
rs8117949	0	0	0	1	0
rs8117966	0	0	0	1	0
rs8118005	0	0	0	1	0
rs8118036	0	0	0	1	0
rs8118061	0	0	0	1	0
rs8118174	0	0	0	1	0
rs8118180	0	0	0	1	0
rs8118253	0	0	0	1	0
rs8118265	0	0	0	1	0
rs8118304	0	0	0	1	0
rs8118398	0	0	0	1	0
rs8118408	0	0	0	1	0
rs8118541	0	0	0	1	0
rs8118633	0	0	0	1	0
rs8118634	0	0	0	1	0
rs8118638	0	0	0	1	0
rs8118656	0	0	0	1	0
rs8118678	0	0	0	1	0
rs8118688	0	0	0	1	0
rs8118724	0	0	0	1	0
rs8118732	0	0	0	1	0
rs8118858	0	0	0	1	0
rs8118891	0	1	0	0	0
rs8118908	0	1	0	0	0
rs8118978	0	0	0	1	0
rs8119076	0	0	0	1	0
rs8119117	0	0	0	1	0
rs8119138	0	0	0	1	0
rs8119139	0	0	0	1	0
rs8119191	0	0	0	1	0
rs8119230	0	0	0	1	0
rs8119246	0	0	0	1	0
rs8119291	0	0	0	1	0
rs8119311	0	0	0	1	0
rs8119343	0	0	0	1	0
rs8119351	0	0	0	1	0
rs8119387	0	0	0	1	0
rs8119392	0	0	0	1	0
rs8119565	0	0	0	1	0
rs8119570	0	0	0	1	0
rs8119606	1	0	0	0	0
rs8119609	0	1	0	0	0
rs8119755	0	0	0	1	0
rs8119793	0	0	0	1	0
rs8119827	0	0	0	1	0
rs8119931	0	1	0	0	0
rs8119937	0	0	0	1	0
rs8120028	1	0	0	0	0
rs8120065	0	0	0	1	0
rs8120085	0	0	0	1	0
rs8120091	0	0	0	1	0
rs8120131	0	0	0	1	0
rs8120176	0	0	0	1	0
rs8120184	0	0	1	0	0
rs8120293	0	1	0	0	0
rs8120318	0	0	0	1	0
rs8120353	0	0	0	1	0
rs8120377	0	1	0	0	0
rs8120424	0	0	0	1	0
rs8120506	0	0	0	1	0
rs8120592	0	0	0	1	0
rs8120594	0	0	0	1	0
rs8120608	0	0	0	1	0
rs8120693	0	0	0	1	0
rs8120730	0	0	0	1	0
rs8120756	0	1	0	0	0
rs8120919	0	0	0	1	0
rs8120964	0	0	0	1	0
rs8120971	0	0	0	1	0
rs8120972	0	0	0	1	0
rs8121001	0	0	1	0	0
rs8121013	0	0	0	1	0
rs8121031	0	0	0	1	0
rs8121051	0	0	0	1	0
rs8121083	0	0	1	0	0
rs8121084	0	0	0	1	0
rs8121124	0	0	0	1	0
rs8121147	0	0	0	1	0
rs8121188	0	0	0	1	0
rs8121203	0	0	0	1	0
rs8121279	0	0	0	1	0
rs8121283	0	0	0	1	0
rs8121341	0	0	0	1	0
rs8121405	0	0	0	1	0
rs8121424	0	0	0	1	0
rs8121515	0	0	0	1	0
rs8121518	0	0	0	1	0
rs8121573	0	0	0	1	0
rs8121629	0	1	0	0	0
rs8121631	0	1	0	0	0
rs8121643	0	0	0	1	0
rs8121648	0	0	0	1	0
rs8121708	0	1	0	0	0
rs8121710	0	0	0	1	0
rs8121732	0	0	0	1	0
rs8121749	0	0	0	1	0
rs8121751	0	0	1	0	0
rs8121764	0	0	0	1	0
rs8121801	0	0	0	1	0
rs8121807	0	0	0	1	0
rs8121816	0	1	0	0	0
rs8121871	0	0	0	1	0
rs8121924	0	0	0	1	0
rs8121957	0	0	0	1	0
rs8121969	0	0	0	1	0
rs8121978	0	0	0	1	0
rs8121983	0	0	0	1	0
rs8122250	0	0	0	1	0
rs8122331	0	0	0	1	0
rs8122372	0	0	0	1	0
rs8122398	0	0	0	1	0
rs8122422	0	0	0	1	0
rs8122439	0	0	0	1	0
rs8122494	0	0	1	0	0
rs8122498	0	0	1	0	0
rs8122516	0	0	0	1	0
rs8122530	0	0	0	1	0
rs8122540	0	0	0	1	0
rs8122589	0	0	0	1	0
rs8122680	0	0	0	1	0
rs8122819	0	0	0	1	0
rs8122820	0	0	0	1	0
rs8122835	0	0	0	1	0
rs8122845	0	0	0	1	0
rs8122855	0	0	0	1	0
rs8122889	0	0	0	1	0
rs8122895	0	0	0	1	0
rs8122992	0	0	0	1	0
rs8123008	0	1	0	0	0
rs8123014	0	0	0	1	0
rs8123050	0	0	0	1	0
rs8123089	0	0	0	1	0
rs8123093	0	0	0	1	0
rs8123287	0	0	0	1	0
rs8123389	0	0	0	1	0
rs8123439	0	0	0	1	0
rs8123478	0	0	0	1	0
rs8123521	0	0	0	1	0
rs8123534	0	1	0	0	0
rs8123538	0	0	0	1	0
rs8123541	0	0	0	1	0
rs8123585	0	0	0	1	0
rs8123616	0	1	0	0	0
rs8123632	0	0	1	0	0
rs8123673	0	0	1	0	0
rs8123680	1	0	0	0	0
rs8123698	0	0	0	1	0
rs8123881	0	0	0	1	0
rs8123888	0	0	0	1	0
rs8123889	0	0	0	1	0
rs8123949	0	0	0	1	0
rs8123978	0	0	0	1	0
rs8123991	0	1	0	0	0
rs8124037	0	0	0	1	0
rs8124214	0	0	0	1	0
rs8124324	0	0	0	1	0
rs8124331	0	1	0	0	0
rs8124340	0	0	0	1	0
rs8124539	0	0	0	1	0
rs8124620	0	0	1	0	0
rs8124643	0	1	0	0	0
rs8124655	0	0	0	1	0
rs8124662	0	0	0	1	0
rs8124672	1	0	0	0	0
rs8124679	0	0	0	1	0
rs8124757	0	0	0	1	0
rs8124800	0	0	0	1	0
rs8124822	0	0	0	1	0
rs8124834	0	0	0	1	0
rs8124841	0	0	0	1	0
rs8124907	0	0	0	1	0
rs8125002	0	0	0	1	0
rs8125060	0	0	0	1	0
rs8125088	0	0	0	1	0
rs8125092	0	0	0	1	0
rs8125175	0	0	1	0	0
rs8125188	0	0	0	1	0
rs8125287	0	0	0	1	0
rs8125310	0	0	0	1	0
rs8125320	0	0	0	1	0
rs8125332	0	0	0	1	0
rs8125336	0	0	0	1	0
rs8125471	0	0	0	1	0
rs8125514	0	0	1	0	0
rs8125522	0	0	0	1	0
rs8125541	0	0	1	0	0
rs8125543	0	0	1	0	0
rs8125560	0	0	0	1	0
rs8125641	0	0	0	1	0
rs8125672	0	0	0	1	0
rs8125675	0	0	0	1	0
rs8125820	0	0	0	1	0
rs8125868	0	0	0	1	0
rs8125921	0	0	0	1	0
rs8126093	0	0	0	1	0
rs8126100	0	0	0	1	0
rs8126111	0	0	0	1	0
rs8126133	0	0	0	1	0
rs8126139	0	0	0	1	0
rs8126153	0	0	0	1	0
rs8126236	0	0	0	1	0
rs8126241	0	0	0	1	0
rs8126254	0	1	0	0	0
rs8126273	0	0	0	1	0
rs8126325	0	0	0	1	0
rs8126407	0	0	0	1	0
rs8126410	0	0	0	1	0
rs8126414	0	0	0	1	0
rs8126435	1	0	0	0	0
rs8126480	0	0	0	1	0
rs8126501	0	0	0	1	0
rs8126518	0	0	0	1	0
rs8126564	0	1	0	0	0
rs8126592	0	0	0	1	0
rs8126659	0	0	0	1	0
rs8126660	0	0	0	1	0
rs8126669	0	0	0	1	0
rs8126699	0	1	0	0	0
rs8126735	0	0	0	1	0
rs8126754	0	1	0	0	0
rs8126757	0	1	0	0	0
rs8126774	0	0	0	1	0
rs8126839	0	0	0	1	0
rs8126925	0	1	0	0	0
rs8126930	0	1	0	0	0
rs8126958	0	1	0	0	0
rs8127001	0	0	0	1	0
rs8127011	0	1	0	0	0
rs8127012	0	1	0	0	0
rs8127028	0	0	0	1	0
rs8127056	0	0	0	1	0
rs8127070	0	0	0	1	0
rs8127093	0	1	0	0	0
rs8127139	0	0	0	1	0
rs8127151	0	1	0	0	0
rs8127252	0	0	1	0	0
rs8127256	0	0	0	1	0
rs8127260	0	0	0	1	0
rs8127271	0	0	0	1	0
rs8127292	0	0	0	1	0
rs8127307	0	0	0	1	0
rs8127322	0	1	0	0	0
rs8127327	0	1	0	0	0
rs8127330	0	0	0	1	0
rs8127362	0	0	0	1	0
rs8127367	0	0	0	1	0
rs8127384	0	1	0	0	0
rs8127399	0	0	0	1	0
rs8127430	0	0	0	1	0
rs8127441	0	0	0	1	0
rs8127442	0	0	0	1	0
rs8127500	0	0	0	1	0
rs8127504	0	1	0	0	0
rs8127508	0	1	0	0	0
rs8127523	0	0	0	1	0
rs8127531	0	0	0	1	0
rs8127541	0	1	0	0	0
rs8127551	0	0	0	1	0
rs8127555	0	1	0	0	0
rs8127561	0	0	0	1	0
rs8127569	0	0	0	1	0
rs8127577	0	1	0	0	0
rs8127634	0	0	0	1	0
rs8127701	0	1	0	0	0
rs8127702	0	0	0	1	0
rs8127726	0	1	0	0	0
rs8127742	0	0	0	1	0
rs8127758	0	0	0	1	0
rs8127767	0	1	0	0	0
rs8127798	0	0	0	1	0
rs8127811	0	0	0	1	0
rs8127812	0	1	0	0	0
rs8127823	0	0	0	1	0
rs8127828	0	0	0	1	0
rs8127834	0	1	0	0	0
rs8127847	0	0	0	1	0
rs8127872	0	0	0	1	0
rs8127887	0	1	0	0	0
rs8127916	0	1	0	0	0
rs8127921	0	0	0	1	0
rs8127936	0	0	0	1	0
rs8127989	0	1	0	0	0
rs8128025	0	0	0	1	0
rs8128031	0	0	0	1	0
rs8128034	0	0	0	1	0
rs8128039	0	0	0	1	0
rs8128094	0	0	0	1	0
rs8128115	0	0	0	1	0
rs8128147	0	0	0	1	0
rs8128151	0	0	0	1	0
rs8128166	0	0	0	1	0
rs8128184	0	0	0	1	0
rs8128204	0	1	0	0	0
rs8128228	0	0	0	1	0
rs8128242	0	1	0	0	0
rs8128255	0	0	0	1	0
rs8128271	0	0	1	0	0
rs8128275	0	0	0	1	0
rs8128278	0	1	0	0	0
rs8128282	0	1	0	0	0
rs8128316	0	0	0	1	0
rs8128326	0	0	0	1	0
rs8128348	0	1	0	0	0
rs8128359	0	0	0	1	0
rs8128362	0	0	0	1	0
rs8128364	0	0	0	1	0
rs8128384	0	0	0	1	0
rs8128395	0	1	0	0	0
rs8128444	0	1	0	0	0
rs8128475	0	1	0	0	0
rs8128483	0	0	0	1	0
rs8128486	0	0	0	1	0
rs8128500	0	1	0	0	0
rs8128578	0	0	0	1	0
rs8128580	0	0	0	1	0
rs8128590	0	0	0	1	0
rs8128592	0	0	0	1	0
rs8128595	0	0	0	1	0
rs8128613	0	0	0	1	0
rs8128624	0	0	0	1	0
rs8128636	0	1	0	0	0
rs8128638	0	0	0	1	0
rs8128646	0	0	0	1	0
rs8128693	0	0	0	1	0
rs8128745	0	0	0	1	0
rs8128785	0	0	0	1	0
rs8128786	0	1	0	0	0
rs8128790	0	0	0	1	0
rs8128834	0	0	0	1	0
rs8128839	0	0	0	1	0
rs8128874	0	0	1	0	0
rs8128886	0	0	0	1	0
rs8128891	0	0	0	1	0
rs8128908	0	1	0	0	0
rs8128921	0	0	0	1	0
rs8128946	0	0	0	1	0
rs8128956	0	1	0	0	0
rs8128963	0	0	0	1	0
rs8128991	0	1	0	0	0
rs8129004	0	0	0	1	0
rs8129008	0	1	0	0	0
rs8129049	0	0	1	0	0
rs8129063	0	1	0	0	0
rs8129076	0	0	0	1	0
rs8129087	0	0	0	1	0
rs8129101	0	0	0	1	0
rs8129108	0	0	0	1	0
rs8129112	0	0	0	1	0
rs8129137	0	0	0	1	0
rs8129148	0	1	0	0	0
rs8129171	0	0	0	1	0
rs8129190	0	1	0	0	0
rs8129242	0	0	0	1	0
rs8129262	0	0	0	1	0
rs8129283	0	0	0	1	0
rs8129325	0	1	0	0	0
rs8129329	0	0	0	1	0
rs8129331	0	0	0	1	0
rs8129335	0	0	0	1	0
rs8129394	0	1	0	0	0
rs8129395	0	0	0	1	0
rs8129452	0	1	0	0	0
rs8129461	0	0	0	1	0
rs8129462	0	1	0	0	0
rs8129486	0	1	0	0	0
rs8129496	0	1	0	0	0
rs8129524	0	0	0	1	0
rs8129536	0	0	0	1	0
rs8129541	0	0	0	1	0
rs8129547	0	1	0	0	0
rs8129590	0	0	0	1	0
rs8129602	0	0	0	1	0
rs8129632	0	0	0	1	0
rs8129643	0	1	0	0	0
rs8129663	0	0	0	1	0
rs8129680	0	0	0	1	0
rs8129728	0	1	0	0	0
rs8129771	0	0	0	1	0
rs8129777	0	0	0	1	0
rs8129810	0	0	0	1	0
rs8129812	0	0	0	1	0
rs8129896	0	0	0	1	0
rs8129926	0	0	0	1	0
rs8129929	0	0	0	1	0
rs8129934	0	1	0	0	0
rs8129953	0	0	0	1	0
rs8129962	0	0	0	1	0
rs8129971	0	1	0	0	0
rs8129982	0	0	0	1	0
rs8129996	0	1	0	0	0
rs8130020	0	0	0	1	0
rs8130021	0	0	0	1	0
rs8130025	0	0	0	1	0
rs8130054	0	0	0	1	0
rs8130066	0	0	0	1	0
rs8130079	0	0	1	0	0
rs8130081	0	0	0	1	0
rs8130097	0	1	0	0	0
rs8130144	0	0	0	1	0
rs8130181	0	0	0	1	0
rs8130211	0	0	0	1	0
rs8130234	0	0	0	1	0
rs8130256	0	0	0	1	0
rs8130264	0	0	0	1	0
rs8130285	0	1	0	0	0
rs8130309	0	0	0	1	0
rs8130310	0	0	0	1	0
rs8130311	0	0	0	1	0
rs8130326	0	0	0	1	0
rs8130353	0	0	0	1	0
rs8130382	0	0	0	1	0
rs8130384	0	1	0	0	0
rs8130431	0	0	0	1	0
rs8130487	0	0	0	1	0
rs8130528	0	1	0	0	0
rs8130540	0	0	0	1	0
rs8130548	0	0	0	1	0
rs8130587	0	0	0	1	0
rs8130627	0	0	0	1	0
rs8130647	0	1	0	0	0
rs8130732	0	0	0	1	0
rs8130739	0	1	0	0	0
rs8130768	0	0	0	1	0
rs8130779	0	0	0	1	0
rs8130796	0	1	0	0	0
rs8130803	0	0	0	1	0
rs8130807	0	0	0	1	0
rs8130809	0	0	0	1	0
rs8130811	0	0	0	1	0
rs8130837	0	0	0	1	0
rs8130855	0	1	0	0	0
rs8130860	0	0	0	1	0
rs8130864	0	0	0	1	0
rs8130866	0	1	0	0	0
rs8130871	0	0	0	1	0
rs8130905	0	0	0	1	0
rs8130924	0	0	0	1	0
rs8130936	0	0	0	1	0
rs8130945	0	0	0	1	0
rs8130946	0	0	0	1	0
rs8130948	0	0	0	1	0
rs8130963	0	1	0	0	0
rs8131050	0	0	0	1	0
rs8131056	0	0	0	1	0
rs8131061	0	0	0	1	0
rs8131118	0	0	0	1	0
rs8131143	0	1	0	0	0
rs8131165	0	0	0	1	0
rs8131175	0	1	0	0	0
rs8131201	0	1	0	0	0
rs8131214	0	0	0	1	0
rs8131215	0	0	0	1	0
rs8131221	0	0	0	1	0
rs8131270	0	0	0	1	0
rs8131278	0	0	0	1	0
rs8131341	0	1	0	0	0
rs8131342	0	0	0	1	0
rs8131427	0	1	0	0	0
rs8131441	0	0	0	1	0
rs8131444	0	1	0	0	0
rs8131455	0	0	0	1	0
rs8131464	0	0	0	1	0
rs8131476	0	1	0	0	0
rs8131481	0	0	0	1	0
rs8131523	0	1	0	0	0
rs8131533	0	1	0	0	0
rs8131537	0	0	0	1	0
rs8131555	0	0	0	1	0
rs8131619	0	0	0	1	0
rs8131627	0	1	0	0	0
rs8131683	0	0	0	1	0
rs8131705	0	0	1	0	0
rs8131708	0	0	0	1	0
rs8131720	0	0	0	1	0
rs8131731	0	0	0	1	0
rs8131755	0	0	0	1	0
rs8131802	0	0	0	1	0
rs8131848	0	1	0	0	0
rs8131849	0	0	0	1	0
rs8131938	0	0	0	1	0
rs8131958	0	1	0	0	0
rs8131974	0	1	0	0	0
rs8131975	0	0	0	1	0
rs8131976	0	1	0	0	0
rs8131980	0	0	0	1	0
rs8132006	0	0	0	1	0
rs8132043	0	0	0	1	0
rs8132046	0	0	0	1	0
rs8132072	0	0	0	1	0
rs8132085	0	0	0	1	0
rs8132096	0	0	0	1	0
rs8132105	0	0	0	1	0
rs8132120	0	1	0	0	0
rs8132135	0	1	0	0	0
rs8132136	0	0	0	1	0
rs8132172	0	0	0	1	0
rs8132213	0	0	0	1	0
rs8132214	0	0	0	1	0
rs8132309	0	0	0	1	0
rs8132311	0	0	0	1	0
rs8132328	0	0	0	1	0
rs8132330	0	0	0	1	0
rs8132347	0	0	0	1	0
rs8132386	0	0	0	1	0
rs8132387	0	1	0	0	0
rs8132437	0	0	0	1	0
rs8132454	0	1	0	0	0
rs8132460	0	0	0	1	0
rs8132487	0	0	0	1	0
rs8132524	0	1	0	0	0
rs8132530	0	0	0	1	0
rs8132535	0	0	0	1	0
rs8132571	0	0	0	1	0
rs8132616	0	1	0	0	0
rs8132643	0	0	0	1	0
rs8132656	0	1	0	0	0
rs8132657	0	0	0	1	0
rs8132673	0	0	0	1	0
rs8132724	0	0	0	1	0
rs8132731	0	0	0	1	0
rs8132736	0	1	0	0	0
rs8132752	0	1	0	0	0
rs8132771	0	1	0	0	0
rs8132833	0	1	0	0	0
rs8132837	0	0	0	1	0
rs8132856	0	0	0	1	0
rs8132890	0	1	0	0	0
rs8132900	0	0	0	1	0
rs8132910	0	0	0	1	0
rs8132918	0	1	0	0	0
rs8132934	0	0	0	1	0
rs8132941	0	0	0	1	0
rs8132965	0	0	0	1	0
rs8132973	0	0	0	1	0
rs8132992	0	0	0	1	0
rs8133002	0	0	0	1	0
rs8133032	0	1	0	0	0
rs8133045	0	1	0	0	0
rs8133065	0	0	0	1	0
rs8133068	0	1	0	0	0
rs8133075	0	0	0	1	0
rs8133088	0	0	0	1	0
rs8133121	0	0	0	1	0
rs8133153	0	1	0	0	0
rs8133166	0	1	0	0	0
rs8133190	0	0	0	1	0
rs8133206	0	0	0	1	0
rs8133211	0	1	0	0	0
rs8133221	0	0	0	1	0
rs8133229	0	1	0	0	0
rs8133246	0	0	0	1	0
rs8133248	0	0	0	1	0
rs8133256	0	0	0	1	0
rs8133267	0	0	0	1	0
rs8133289	0	1	0	0	0
rs8133318	0	0	0	1	0
rs8133326	0	0	0	1	0
rs8133369	0	1	0	0	0
rs8133413	0	1	0	0	0
rs8133422	0	1	0	0	0
rs8133426	0	1	0	0	0
rs8133431	0	0	0	1	0
rs8133448	0	1	0	0	0
rs8133467	0	0	0	1	0
rs8133486	0	0	0	1	0
rs8133488	0	0	0	1	0
rs8133495	0	1	0	0	0
rs8133529	0	0	0	1	0
rs8133535	0	0	0	1	0
rs8133563	0	1	0	0	0
rs8133587	0	0	0	1	0
rs8133610	0	1	0	0	0
rs8133632	0	0	0	1	0
rs8133640	0	0	0	1	0
rs8133651	0	0	0	1	0
rs8133661	0	0	0	1	0
rs8133663	0	1	0	0	0
rs8133665	0	0	0	1	0
rs8133680	0	0	0	1	0
rs8133700	0	0	0	1	0
rs8133710	0	0	0	1	0
rs8133739	0	1	0	0	0
rs8133749	0	0	0	1	0
rs8133773	0	0	0	1	0
rs8133816	0	0	0	1	0
rs8133817	0	1	0	0	0
rs8133819	0	0	0	1	0
rs8133820	0	0	0	1	0
rs8133824	0	0	0	1	0
rs8133847	0	0	0	1	0
rs8133850	0	0	0	1	0
rs8133864	0	0	0	1	0
rs8133878	0	0	0	1	0
rs8133888	0	0	0	1	0
rs8133904	0	1	0	0	0
rs8133912	0	1	0	0	0
rs8133944	0	0	0	1	0
rs8133945	0	0	0	1	0
rs8133982	0	0	0	1	0
rs8134001	0	1	0	0	0
rs8134011	0	1	0	0	0
rs8134016	0	0	0	1	0
rs8134026	0	0	0	1	0
rs8134061	0	0	0	1	0
rs8134076	0	0	0	1	0
rs8134084	0	1	0	0	0
rs8134161	0	0	0	1	0
rs8134162	0	0	0	1	0
rs8134179	0	1	0	0	0
rs8134184	0	0	0	1	0
rs8134200	0	0	0	1	0
rs8134201	0	0	0	1	0
rs8134228	0	0	0	1	0
rs8134334	0	0	0	1	0
rs8134336	0	0	0	1	0
rs8134352	0	0	0	1	0
rs8134363	0	0	0	1	0
rs8134392	0	1	0	0	0
rs8134394	0	0	1	0	0
rs8134398	0	0	0	1	0
rs8134407	0	0	0	1	0
rs8134409	0	0	0	1	0
rs8134413	0	0	0	1	0
rs8134455	0	0	0	1	0
rs8134503	0	0	0	1	0
rs8134514	0	1	0	0	0
rs8134527	0	0	0	1	0
rs8134548	0	0	0	1	0
rs8134553	0	0	0	1	0
rs8134561	0	0	0	1	0
rs8134604	0	0	0	1	0
rs8134608	0	1	0	0	0
rs8134611	0	0	0	1	0
rs8134627	0	0	0	1	0
rs8134629	0	0	0	1	0
rs8134631	0	0	0	1	0
rs8134643	0	1	0	0	0
rs8134646	0	1	0	0	0
rs8134668	0	0	0	1	0
rs8134673	0	0	0	1	0
rs8134704	0	0	0	1	0
rs8134719	0	1	0	0	0
rs8134731	0	0	0	1	0
rs8134739	0	1	0	0	0
rs8134773	0	0	0	1	0
rs8134794	0	1	0	0	0
rs8134811	0	0	0	1	0
rs8134814	0	1	0	0	0
rs8134847	0	0	0	1	0
rs8134851	0	0	0	1	0
rs8134870	0	1	0	0	0
rs8134874	0	0	0	1	0
rs8134889	0	1	0	0	0
rs8134891	0	0	0	1	0
rs8134900	0	0	0	1	0
rs8135021	0	0	0	1	0
rs8135083	0	1	0	0	0
rs8135102	0	0	0	1	0
rs8135114	0	0	0	1	0
rs8135132	0	0	0	0	1
rs8135230	0	0	0	1	0
rs8135285	0	0	0	1	0
rs8135336	0	0	0	1	0
rs8135344	0	0	0	1	0
rs8135345	1	0	0	0	0
rs8135347	0	0	0	1	0
rs8135363	1	0	0	0	0
rs8135371	0	0	0	1	0
rs8135417	0	0	0	1	0
rs8135434	0	0	0	1	0
rs8135445	0	0	0	1	0
rs8135498	0	0	0	1	0
rs8135572	1	0	0	0	0
rs8135638	1	0	0	0	0
rs8135665	0	0	0	1	0
rs8135690	1	0	0	0	0
rs8135723	0	0	0	1	0
rs8135778	0	0	0	1	0
rs8135794	0	0	0	1	0
rs8135801	0	0	0	0	1
rs8135804	0	0	0	0	1
rs8135830	0	0	0	1	0
rs8135997	1	0	0	0	0
rs8136037	0	0	0	1	0
rs8136047	0	0	0	1	0
rs8136052	0	0	0	1	0
rs8136058	1	0	0	0	0
rs8136064	0	0	0	1	0
rs8136141	0	0	0	1	0
rs8136149	0	0	0	1	0
rs8136156	0	0	0	1	0
rs8136237	0	0	0	1	0
rs8136252	0	0	0	1	0
rs8136268	0	0	0	1	0
rs8136269	0	0	0	1	0
rs8136296	0	1	0	0	0
rs8136346	0	0	0	1	0
rs8136385	0	0	0	1	0
rs8136402	0	1	0	0	0
rs8136450	0	0	0	1	0
rs8136487	0	0	0	1	0
rs8136507	0	0	0	1	0
rs8136511	0	0	0	1	0
rs8136528	1	0	0	0	0
rs8136534	0	0	0	0	1
rs8136580	0	0	0	1	0
rs8136603	0	0	0	1	0
rs8136615	0	0	0	1	0
rs8136635	0	0	0	0	1
rs8136636	0	0	0	1	0
rs8136699	1	0	0	0	0
rs8136755	1	0	0	0	0
rs8136757	0	0	0	1	0
rs8136774	0	0	0	1	0
rs8136792	0	0	0	1	0
rs8136819	0	0	0	1	0
rs8136826	0	0	0	1	0
rs8136890	0	0	0	1	0
rs8136923	0	0	0	0	1
rs8136930	0	0	0	1	0
rs8136966	0	0	0	1	0
rs8136969	1	0	0	0	0
rs8137003	0	0	0	1	0
rs8137006	1	0	0	0	0
rs8137058	0	1	0	0	0
rs8137128	0	0	0	1	0
rs8137157	1	0	0	0	0
rs8137257	0	0	0	1	0
rs8137258	0	0	0	1	0
rs8137282	0	0	0	0	1
rs8137301	0	0	0	1	0
rs8137339	0	0	0	1	0
rs8137343	0	0	0	1	0
rs8137366	0	0	0	0	1
rs8137408	0	0	0	1	0
rs8137409	0	0	0	0	1
rs8137466	0	0	0	0	1
rs8137535	0	1	0	0	0
rs8137598	0	0	0	1	0
rs8137606	0	0	0	1	0
rs8137636	0	0	0	1	0
rs8137641	1	0	0	0	0
rs8137665	0	0	0	1	0
rs8137675	0	0	0	1	0
rs8137693	0	0	0	1	0
rs8137715	1	0	0	0	0
rs8137778	0	0	0	1	0
rs8137780	0	0	0	1	0
rs8137791	0	0	0	0	1
rs8137796	0	0	0	1	0
rs8137848	0	0	0	1	0
rs8137853	0	0	0	1	0
rs8137923	0	0	0	1	0
rs8137951	0	0	0	1	0
rs8137952	0	0	0	0	1
rs8137968	0	0	0	0	1
rs8137990	0	0	0	1	0
rs8137999	0	1	0	0	0
rs8138006	0	0	0	0	1
rs8138025	0	1	0	0	0
rs8138026	0	0	0	1	0
rs8138039	0	0	0	1	0
rs8138048	1	0	0	0	0
rs8138080	0	0	0	0	1
rs8138102	1	0	0	0	0
rs8138168	0	0	0	0	1
rs8138238	0	1	0	0	0
rs8138243	1	0	0	0	0
rs8138288	0	0	0	1	0
rs8138294	0	0	0	1	0
rs8138300	0	0	0	1	0
rs8138310	0	0	0	1	0
rs8138352	1	0	0	0	0
rs8138353	0	0	0	1	0
rs8138365	0	0	0	1	0
rs8138368	1	0	0	0	0
rs8138401	0	0	0	1	0
rs8138406	0	1	0	0	0
rs8138438	0	0	0	1	0
rs8138460	0	0	0	1	0
rs8138473	0	0	0	1	0
rs8138497	1	0	0	0	0
rs8138500	0	0	0	0	1
rs8138525	0	0	0	1	0
rs8138555	0	0	0	0	1
rs8138594	0	0	0	1	0
rs8138596	0	0	0	1	0
rs8138603	0	0	0	1	0
rs8138628	0	0	0	1	0
rs8138678	0	0	0	0	1
rs8138728	0	0	0	1	0
rs8138743	0	0	0	1	0
rs8138751	1	0	0	0	0
rs8138849	0	0	0	0	1
rs8138857	0	0	0	1	0
rs8138886	0	1	0	0	0
rs8138902	0	0	0	0	1
rs8138930	0	0	0	1	0
rs8138982	0	0	0	1	0
rs8139013	0	0	0	1	0
rs8139025	0	0	0	1	0
rs8139035	1	0	0	0	0
rs8139075	0	1	0	0	0
rs8139107	0	0	0	1	0
rs8139160	0	0	0	1	0
rs8139203	0	0	0	0	1
rs8139204	0	0	0	1	0
rs8139212	0	0	0	0	1
rs8139235	0	1	0	0	0
rs8139263	0	0	0	0	1
rs8139274	0	0	0	1	0
rs8139278	0	0	0	1	0
rs8139287	0	0	0	1	0
rs8139302	0	0	0	1	0
rs8139315	0	0	0	1	0
rs8139372	0	0	0	1	0
rs8139374	0	0	0	1	0
rs8139398	0	1	0	0	0
rs8139489	0	0	0	1	0
rs8139498	0	0	0	1	0
rs8139514	1	0	0	0	0
rs8139532	1	0	0	0	0
rs8139536	0	0	0	1	0
rs8139546	0	0	0	0	1
rs8139560	0	0	0	1	0
rs8139591	0	0	0	1	0
rs8139625	0	0	0	1	0
rs8139660	0	0	0	1	0
rs8139663	1	0	0	0	0
rs8139664	0	0	0	1	0
rs8139713	0	1	0	0	0
rs8139721	1	0	0	0	0
rs8139773	0	0	0	1	0
rs8139876	0	0	0	0	1
rs8139952	0	0	0	1	0
rs8139975	1	0	0	0	0
rs8140019	0	0	0	1	0
rs8140025	0	0	0	1	0
rs8140036	0	0	0	1	0
rs8140083	0	0	0	1	0
rs8140100	0	0	0	1	0
rs8140112	0	0	0	1	0
rs8140144	0	0	0	0	1
rs8140164	0	0	0	0	1
rs8140207	0	0	0	1	0
rs8140217	0	0	0	1	0
rs8140240	0	0	0	1	0
rs8140265	0	1	0	0	0
rs8140272	0	0	0	1	0
rs8140283	1	0	0	0	0
rs8140297	0	0	0	0	1
rs8140369	0	1	0	0	0
rs8140423	0	0	0	1	0
rs8140450	0	0	0	1	0
rs8140469	1	0	0	0	0
rs8140475	1	0	0	0	0
rs8140485	0	1	0	0	0
rs8140486	0	1	0	0	0
rs8140671	0	0	0	1	0
rs8140695	0	0	0	1	0
rs8140700	0	0	0	1	0
rs8140772	0	0	0	1	0
rs8140775	0	0	0	1	0
rs8140836	0	0	0	1	0
rs8140842	0	0	0	0	1
rs8140869	0	0	0	0	1
rs8140884	0	0	0	1	0
rs8140932	0	0	0	1	0
rs8140960	1	0	0	0	0
rs8140963	0	0	0	0	1
rs8141000	0	0	0	1	0
rs8141004	0	0	0	1	0
rs8141011	0	0	0	1	0
rs8141049	0	0	0	1	0
rs8141069	0	0	0	1	0
rs8141134	0	0	0	0	1
rs8141150	0	0	0	1	0
rs8141176	0	0	0	1	0
rs8141214	0	0	0	1	0
rs8141227	0	0	0	1	0
rs8141242	0	0	0	0	1
rs8141267	0	0	0	0	1
rs8141270	0	0	0	1	0
rs8141289	0	0	0	1	0
rs8141303	0	1	0	0	0
rs8141321	0	0	0	1	0
rs8141337	0	0	0	1	0
rs8141342	0	0	0	0	1
rs8141397	0	1	0	0	0
rs8141477	0	0	0	0	1
rs8141520	0	0	0	1	0
rs8141549	0	0	0	1	0
rs8141570	0	1	0	0	0
rs8141607	0	0	0	0	1
rs8141608	0	0	0	1	0
rs8141653	0	1	0	0	0
rs8141661	0	0	0	1	0
rs8141676	0	0	0	1	0
rs8141702	0	0	0	0	1
rs8141706	0	0	0	1	0
rs8141719	0	0	0	1	0
rs8141722	0	0	0	0	1
rs8141725	1	0	0	0	0
rs8141732	0	0	0	1	0
rs8141748	0	0	0	1	0
rs8141816	0	0	0	1	0
rs8141844	0	0	0	1	0
rs8141880	1	0	0	0	0
rs8141888	0	1	0	0	0
rs8141891	0	0	0	1	0
rs8141900	1	0	0	0	0
rs8141945	0	0	0	1	0
rs8141987	0	0	0	1	0
rs8142002	0	0	0	1	0
rs8142004	0	0	0	1	0
rs8142033	0	0	0	1	0
rs8142080	1	0	0	0	0
rs8142102	0	0	0	1	0
rs8142108	0	0	0	0	1
rs8142121	0	0	0	1	0
rs8142140	0	0	0	1	0
rs8142174	0	0	0	1	0
rs8142185	0	0	0	1	0
rs8142229	0	1	0	0	0
rs8142355	0	0	0	1	0
rs8142379	0	0	0	1	0
rs8142390	1	0	0	0	0
rs8142478	0	0	0	1	0
rs8142493	0	0	0	1	0
rs8142495	0	0	0	1	0
rs8142505	0	0	0	1	0
rs8142540	0	0	0	1	0
rs8142595	0	0	0	1	0
rs8142621	0	0	0	1	0
rs8142624	1	0	0	0	0
rs8142659	0	0	0	0	1
rs8142673	0	0	0	0	1
rs8142686	0	0	0	1	0
rs8142693	0	0	0	1	0
rs8142714	0	0	0	1	0
rs8142746	0	0	0	1	0
rs8142818	0	0	0	1	0
rs8142821	0	0	0	1	0
rs8142824	0	1	0	0	0
rs8142874	0	0	0	0	1
rs8142887	0	0	0	1	0
rs8142888	1	0	0	0	0
rs8142907	0	0	0	1	0
rs8142988	0	0	0	1	0
rs8143002	0	0	0	1	0
rs8143066	1	0	0	0	0
rs8143078	0	1	0	0	0
rs8143153	0	0	0	0	1
rs8175346	0	0	0	1	0
rs8175348	0	0	0	1	0
rs8175351	0	0	0	1	0
rs8175379	0	0	0	1	0
rs8175432	0	0	0	1	0
rs8175632	0	0	0	1	0
rs8175695	0	0	0	1	0
rs8175944	0	0	0	1	0
rs8175949	0	0	0	1	0
rs8175950	0	0	0	1	0
rs8175951	0	0	0	1	0
rs8175952	0	0	0	1	0
rs8175953	0	0	0	1	0
rs8175954	0	0	0	1	0
rs8176077	0	0	0	1	0
rs8176082	0	0	0	1	0
rs8176083	0	0	0	1	0
rs8176086	0	0	0	1	0
rs8176087	0	0	0	1	0
rs8176088	0	0	0	1	0
rs8176091	0	0	0	1	0
rs8176092	0	0	0	1	0
rs8176103	0	0	0	1	0
rs8176109	0	0	0	1	0
rs8176114	0	0	0	1	0
rs8176117	0	0	0	1	0
rs8176120	0	0	0	1	0
rs8176126	0	0	0	1	0
rs8176130	0	0	0	1	0
rs8176133	0	0	0	1	0
rs8176140	0	0	0	1	0
rs8176141	0	0	0	1	0
rs8176145	0	0	0	1	0
rs8176147	0	0	0	1	0
rs8176160	0	0	0	1	0
rs8176161	0	0	0	1	0
rs8176168	0	0	0	1	0
rs8176170	0	0	0	1	0
rs8176171	0	0	0	1	0
rs8176193	0	0	0	1	0
rs8176194	0	0	0	1	0
rs8176196	0	0	0	1	0
rs8176198	0	0	0	1	0
rs8176200	0	0	0	1	0
rs8176201	0	0	0	1	0
rs8176202	0	0	0	1	0
rs8176214	0	0	0	1	0
rs8176216	0	0	0	1	0
rs8176220	0	0	0	1	0
rs8176231	0	0	0	1	0
rs8176233	0	0	0	1	0
rs8176234	0	0	0	1	0
rs8176242	0	0	0	1	0
rs8176265	0	0	0	1	0
rs8176268	0	0	0	1	0
rs8176269	0	0	0	1	0
rs8176273	0	0	0	1	0
rs8176279	0	0	0	1	0
rs8176282	0	0	0	1	0
rs8176289	0	0	0	1	0
rs8176290	0	0	0	1	0
rs8176296	0	0	0	1	0
rs8176297	0	0	0	1	0
rs8176310	0	0	0	1	0
rs8176314	0	0	0	1	0
rs8176318	0	0	0	1	0
rs8176322	0	0	0	1	0
rs8176323	0	0	0	1	0
rs8176799	0	0	0	0	1
rs8177098	0	0	0	1	0
rs8177100	0	0	0	1	0
rs8177101	0	0	0	1	0
rs8177102	0	0	0	1	0
rs8177105	0	0	0	1	0
rs8177107	0	0	0	1	0
rs8177113	0	0	0	1	0
rs8177123	0	0	0	1	0
rs8177125	0	0	0	1	0
rs8177130	0	0	0	1	0
rs8177132	0	0	0	1	0
rs8177134	0	0	0	1	0
rs8177138	0	0	0	1	0
rs8177139	0	0	0	1	0
rs8177144	0	0	0	1	0
rs8177146	0	0	0	1	0
rs8177147	0	0	0	1	0
rs8177149	0	0	0	1	0
rs8177153	0	0	0	1	0
rs8177154	0	0	0	1	0
rs8177155	0	0	0	1	0
rs8177156	0	0	0	1	0
rs8177158	0	0	0	1	0
rs8177161	0	0	0	1	0
rs8177163	0	0	0	1	0
rs8177171	0	0	0	1	0
rs8177173	0	0	0	1	0
rs8177176	0	0	0	1	0
rs8177190	0	0	0	1	0
rs8177201	0	0	0	1	0
rs8177222	0	0	0	1	0
rs8177225	0	0	0	1	0
rs8177240	0	0	0	1	0
rs8177245	0	0	0	1	0
rs8177247	0	0	0	1	0
rs8177248	0	0	0	1	0
rs8177252	0	0	0	1	0
rs8177253	0	0	0	1	0
rs8177256	0	0	0	1	0
rs8177259	0	0	0	1	0
rs8177260	0	0	0	1	0
rs8177261	0	0	0	1	0
rs8177262	0	0	0	1	0
rs8177271	0	0	0	1	0
rs8177272	0	0	0	1	0
rs8177277	0	0	0	1	0
rs8177325	0	0	0	1	0
rs8177329	0	0	0	1	0
rs8177330	0	0	0	1	0
rs8177332	0	0	0	1	0
rs8177333	0	0	0	1	0
rs8177335	0	0	0	1	0
rs8177339	0	0	0	1	0
rs8177477	0	0	0	1	0
rs8177526	0	0	0	1	0
rs8177528	0	0	0	1	0
rs8177826	0	0	0	1	0
rs8178331	0	0	0	1	0
rs8178430	0	0	0	1	0
rs8178434	0	0	0	1	0
rs8178462	0	0	0	1	0
rs8178474	0	0	0	1	0
rs8178484	0	0	0	1	0
rs8178497	0	0	0	1	0
rs8178500	0	0	0	1	0
rs8178505	0	0	0	1	0
rs8178521	0	0	0	1	0
rs8178528	0	0	0	1	0
rs8178529	0	0	0	1	0
rs8178531	0	0	0	1	0
rs8178556	0	0	0	1	0
rs8178561	0	0	0	1	0
rs8178562	0	0	0	1	0
rs8178568	0	0	0	1	0
rs8178573	0	0	0	1	0
rs8178576	0	0	0	1	0
rs8178578	0	0	0	1	0
rs8178684	0	0	0	1	0
rs8178685	0	0	0	1	0
rs8178687	0	0	0	1	0
rs8178690	0	0	0	1	0
rs8178712	0	0	0	1	0
rs8178716	0	0	0	1	0
rs8178721	0	0	0	1	0
rs8178872	0	0	0	1	0
rs8178874	0	0	0	1	0
rs8178876	0	0	0	1	0
rs8178880	0	0	0	1	0
rs8178882	0	0	0	1	0
rs8178887	0	0	0	1	0
rs8178991	1	0	0	0	0
rs8178992	1	0	0	0	0
rs8179187	0	0	0	1	0
rs8179263	0	0	0	1	0
rs8179274	0	0	0	1	0
rs8179370	0	0	0	1	0
rs8179373	1	0	0	0	0
rs8179404	0	0	0	1	0
rs8179465	0	0	0	1	0
rs8179473	0	1	0	0	0
rs8179476	0	0	0	1	0
rs8179587	0	0	0	1	0
rs8179622	0	0	0	1	0
rs8179654	0	1	0	0	0
rs8179684	1	0	0	0	0
rs8179692	1	0	0	0	0
rs8179723	0	0	0	1	0
rs8179725	0	0	0	1	0
rs8179726	0	0	0	1	0
rs8179755	0	1	0	0	0
rs8179764	0	0	0	1	0
rs8179773	0	1	0	0	0
rs8179786	0	0	1	0	0
rs8179832	0	1	0	0	0
rs8179877	0	1	0	0	0
rs8179891	0	0	1	0	0
rs8179919	1	0	0	0	0
rs8179928	0	0	0	1	0
rs8179953	0	0	0	1	0
rs8179967	0	0	0	1	0
rs8179983	0	0	1	0	0
rs8180025	0	0	0	1	0
rs8180029	0	0	0	1	0
rs8180034	0	0	1	0	0
rs8180068	0	0	1	0	0
rs8180079	0	0	0	1	0
rs8180099	0	1	0	0	0
rs8180110	0	0	0	1	0
rs8180211	0	0	1	0	0
rs8180230	0	0	0	1	0
rs8180242	0	1	0	0	0
rs8180255	0	0	1	0	0
rs8180256	0	0	0	1	0
rs8180349	0	1	0	0	0
rs8180405	0	0	1	0	0
rs8180426	0	0	0	1	0
rs8180449	0	0	0	1	0
rs8180457	0	0	1	0	0
rs8180495	0	0	0	1	0
rs8180540	0	1	0	0	0
rs8180558	1	0	0	0	0
rs8180566	0	0	0	1	0
rs8180571	0	0	1	0	0
rs8180583	0	0	0	1	0
rs8180604	0	0	0	1	0
rs8180669	1	0	0	0	0
rs8180690	0	0	1	0	0
rs8180702	0	1	0	0	0
rs8180719	0	0	0	1	0
rs8180739	0	0	0	1	0
rs8180741	0	0	0	1	0
rs8180757	0	0	0	1	0
rs8180772	0	0	0	1	0
rs8180786	0	1	0	0	0
rs8180787	0	0	0	1	0
rs8180790	0	0	0	1	0
rs8180791	0	0	0	1	0
rs8180796	0	0	0	1	0
rs8180811	0	0	0	1	0
rs8180814	0	0	0	1	0
rs8180863	0	0	0	1	0
rs8180865	0	0	0	1	0
rs8180866	0	0	0	1	0
rs8180987	0	0	0	1	0
rs8181022	0	0	0	1	0
rs8181025	0	0	0	1	0
rs8181029	1	0	0	0	0
rs8181059	0	0	0	1	0
rs8181068	0	0	0	1	0
rs8181076	0	0	0	1	0
rs8181077	0	0	0	1	0
rs8181194	0	0	0	1	0
rs8181195	0	0	0	1	0
rs8181197	0	0	0	1	0
rs8181225	0	0	0	1	0
rs8181305	0	1	0	0	0
rs8181327	0	0	0	1	0
rs8181329	0	0	0	1	0
rs8181381	0	0	0	1	0
rs8181424	0	0	0	1	0
rs8181426	0	0	0	0	1
rs8181435	0	0	0	1	0
rs8181462	0	0	0	1	0
rs8181489	0	0	0	1	0
rs8181526	0	0	0	1	0
rs8181565	0	0	0	1	0
rs8181583	0	0	0	1	0
rs8181610	0	0	0	1	0
rs8181651	0	0	0	1	0
rs8181670	0	0	0	1	0
rs8181678	0	0	0	1	0
rs8181679	0	0	0	1	0
rs8181684	0	0	0	1	0
rs8181687	0	0	0	1	0
rs8181754	0	0	0	0	1
rs8181776	0	0	0	1	0
rs8181813	0	0	0	1	0
rs8181889	0	0	0	1	0
rs8181946	0	1	0	0	0
rs8181951	0	0	0	1	0
rs8181963	0	0	1	0	0
rs8181967	0	0	1	0	0
rs8181974	0	0	0	1	0
rs8181976	0	0	0	1	0
rs8181982	0	1	0	0	0
rs8181987	0	0	0	1	0
rs8181990	0	0	0	1	0
rs8182006	0	0	0	1	0
rs8182011	0	0	1	0	0
rs8182047	0	0	0	1	0
rs8182079	0	0	0	1	0
rs8182081	0	0	1	0	0
rs8182105	0	0	1	0	0
rs8182142	0	0	0	1	0
rs8182156	0	0	0	1	0
rs8182160	0	0	0	1	0
rs8182163	0	0	1	0	0
rs8182167	0	0	0	1	0
rs8182173	1	0	0	0	0
rs8182187	0	0	1	0	0
rs8182199	0	0	1	0	0
rs8182215	0	0	0	1	0
rs8182216	0	0	1	0	0
rs8182217	0	0	1	0	0
rs8182252	0	0	0	1	0
rs8182254	0	0	0	1	0
rs8182256	0	0	0	1	0
rs8182269	0	0	0	1	0
rs8182325	0	0	0	0	1
rs8182339	0	0	0	1	0
rs8182345	0	0	0	1	0
rs8182394	1	0	0	0	0
rs8182397	0	0	0	1	0
rs8182458	0	0	0	1	0
rs8182466	0	0	0	1	0
rs8182469	0	0	0	1	0
rs8182472	0	0	1	0	0
rs8182478	0	0	0	1	0
rs8182480	0	0	0	1	0
rs8182491	0	1	0	0	0
rs8182498	0	0	0	1	0
rs8182533	0	0	0	1	0
rs8182602	0	0	0	1	0
rs8182603	0	0	0	1	0
rs8182605	0	0	0	1	0
rs8182608	0	0	0	1	0
rs8182633	0	0	0	1	0
rs8182773	0	0	0	1	0
rs8182800	0	1	0	0	0
rs8182869	0	0	0	1	0
rs8182966	0	0	0	1	0
rs8182976	0	1	0	0	0
rs8183103	0	0	0	1	0
rs8183135	0	0	0	1	0
rs8183286	0	0	0	1	0
rs8183299	0	1	0	0	0
rs8183300	0	0	0	1	0
rs8183396	0	0	0	1	0
rs8183442	0	0	0	1	0
rs8183483	0	0	1	0	0
rs8183502	0	0	0	1	0
rs8183523	0	0	0	1	0
rs8183699	0	1	0	0	0
rs8183728	0	0	0	1	0
rs8184015	0	0	0	1	0
rs8184236	0	0	0	1	0
rs8184366	0	0	0	1	0
rs8184393	0	0	1	0	0
rs8184820	0	0	0	1	0
rs8184826	0	0	0	1	0
rs8184919	0	0	0	1	0
rs8184965	0	1	0	0	0
rs8185002	0	1	0	0	0
rs8185010	0	0	0	1	0
rs8185013	0	0	0	1	0
rs8185016	0	0	0	1	0
rs8185047	0	0	0	1	0
rs8185053	0	0	0	1	0
rs8185071	0	0	0	1	0
rs8185118	0	0	0	1	0
rs8185144	0	0	0	1	0
rs8185209	0	0	0	1	0
rs8185213	0	0	0	1	0
rs8185214	0	0	0	1	0
rs8185235	0	0	0	1	0
rs8185249	0	0	0	1	0
rs8185265	0	0	0	1	0
rs8185325	0	0	0	1	0
rs8185339	0	0	0	1	0
rs8185343	0	0	0	1	0
rs8185360	0	0	0	1	0
rs8185387	0	0	0	1	0
rs8186094	0	0	0	1	0
rs8186108	0	0	0	1	0
rs8186189	0	0	0	1	0
rs8186206	0	0	0	1	0
rs8186207	0	0	0	1	0
rs8186263	0	0	0	1	0
rs8186270	0	0	0	1	0
rs8186289	0	0	0	1	0
rs8186350	0	0	0	1	0
rs8186380	0	0	0	1	0
rs8186428	0	0	0	1	0
rs8186455	0	0	0	1	0
rs8186460	0	0	0	1	0
rs8186465	0	0	0	1	0
rs8186488	0	0	0	1	0
rs8186555	0	0	0	1	0
rs8188009	0	0	0	1	0
rs8188014	0	0	0	1	0
rs8188019	0	0	0	1	0
rs8188026	0	0	0	1	0
rs8188031	0	0	0	1	0
rs8188064	0	0	0	1	0
rs8188072	0	0	0	1	0
rs8188100	0	0	0	1	0
rs8188159	0	0	0	1	0
rs8188167	0	0	0	1	0
rs8188169	0	0	0	1	0
rs8188173	0	0	0	1	0
rs8188180	0	0	0	1	0
rs8188184	0	0	0	1	0
rs8188193	0	0	0	1	0
rs8188198	0	0	0	1	0
rs8188199	0	0	0	1	0
rs8188290	0	0	0	1	0
rs8188295	0	0	0	1	0
rs8188867	0	0	0	1	0
rs8188872	0	0	0	1	0
rs8188903	0	0	0	1	0
rs8188910	0	0	0	1	0
rs8188930	0	0	0	1	0
rs8188938	0	0	0	1	0
rs8188963	0	0	0	1	0
rs8188975	0	0	0	1	0
rs8188997	0	0	0	1	0
rs8189027	0	0	0	1	0
rs8189053	0	0	0	1	0
rs8189069	0	0	0	1	0
rs8189076	0	0	0	1	0
rs8189100	0	0	0	1	0
rs8189123	0	0	0	1	0
rs8189169	0	0	0	1	0
rs8189189	0	0	0	1	0
rs8189193	0	0	0	1	0
rs8189194	0	0	0	1	0
rs8189196	0	0	0	1	0
rs8189235	0	0	0	1	0
rs8189313	0	0	0	1	0
rs8189356	0	0	0	1	0
rs8189391	0	0	0	1	0
rs8189395	0	0	0	1	0
rs8189397	0	0	0	1	0
rs8189419	0	0	0	1	0
rs8191511	0	0	0	0	1
rs8191513	0	0	0	0	1
rs8191514	0	0	0	0	1
rs8191515	0	0	0	0	1
rs8191518	0	0	0	0	1
rs8191542	0	0	0	0	1
rs8191589	0	0	0	0	1
rs8191598	0	0	0	0	1
rs8191632	0	0	0	0	1
rs8191639	0	0	0	0	1
rs8191687	1	0	0	0	0
rs8191688	1	0	0	0	0
rs8191692	1	0	0	0	0
rs8191693	1	0	0	0	0
rs8191987	0	1	0	0	0
rs8191992	1	0	0	0	0
rs8191993	1	0	0	0	0
rs8192120	0	0	0	0	1
rs8192122	0	0	0	0	1
rs8192123	0	0	0	0	1
rs8192125	0	0	0	0	1
rs8192130	0	0	0	0	1
rs8192131	0	0	0	0	1
rs8192133	0	0	0	0	1
rs8192135	0	0	0	0	1
rs8192139	0	0	0	0	1
rs8192141	0	0	0	0	1
rs8192147	0	0	0	0	1
rs8192164	0	0	0	0	1
rs8192166	0	0	0	0	1
rs8192168	0	0	0	0	1
rs8192179	0	0	0	0	1
rs8192181	0	0	0	0	1
rs8192182	0	0	0	0	1
rs8192186	0	0	0	0	1
rs8192190	0	0	0	0	1
rs8192195	0	0	0	0	1
rs8192198	0	0	0	0	1
rs8192200	0	0	0	0	1
rs8192203	0	0	0	0	1
rs8192206	0	0	0	0	1
rs8192207	0	0	0	0	1
rs8192216	0	0	0	0	1
rs8192223	0	0	0	0	1
rs8192224	0	0	0	0	1
rs8192227	0	0	0	0	1
rs8192228	0	0	0	0	1
rs8192233	0	0	0	0	1
rs8192236	0	0	0	0	1
rs8192241	0	0	0	0	1
rs8192242	0	0	0	0	1
rs8192245	0	0	0	0	1
rs8192249	0	0	0	0	1
rs8192250	0	0	0	0	1
rs8192257	0	0	0	0	1
rs8192364	0	0	1	0	0
rs8192386	0	0	1	0	0
rs8192427	0	0	1	0	0
rs8192431	0	0	1	0	0
rs8192451	0	0	0	1	0
rs8192452	0	0	0	1	0
rs8192515	0	0	1	0	0
rs8192516	0	0	1	0	0
rs8192527	0	0	0	0	1
rs8192529	0	0	0	0	1
rs8192532	0	0	0	0	1
rs8192534	0	0	0	0	1
rs8192555	0	1	0	0	0
rs8192556	0	1	0	0	0
rs8192562	0	1	0	0	0
rs8192563	0	1	0	0	0
rs8192627	0	0	0	0	1
rs8192634	0	0	0	1	0
rs8192675	0	0	0	1	0
rs8192690	0	0	0	1	0
rs8192691	0	0	0	1	0
rs8192694	0	0	0	1	0
rs8192695	0	0	0	1	0
rs9277968	0	0	0	1	0
rs9277972	0	0	0	1	0
rs9277976	0	0	0	1	0
rs9277979	0	0	0	1	0
rs9277988	0	0	0	1	0
rs9277990	0	0	0	1	0
rs9277992	0	0	0	1	0
rs9277997	0	0	0	1	0
rs9278001	0	0	0	1	0
rs9278004	0	0	0	1	0
rs9278005	0	0	0	1	0
rs9278006	0	0	0	1	0
rs9278007	0	0	0	1	0
rs9278015	0	0	0	1	0
rs9278016	0	0	0	1	0
rs9278019	0	0	0	1	0
rs9278020	0	0	0	1	0
rs9278021	0	0	0	1	0
rs9278024	0	0	0	1	0
rs9278025	0	0	0	1	0
rs9278026	0	0	0	1	0
rs9278027	0	0	0	1	0
rs9278028	0	0	0	1	0
rs9278029	0	0	0	1	0
rs9278033	0	0	0	1	0
rs9278034	0	0	0	1	0
rs9278036	0	0	0	1	0
rs9278038	0	0	0	1	0
rs9278039	0	0	0	1	0
rs9278040	0	0	0	1	0
rs9278043	0	0	0	1	0
rs9278044	0	0	0	1	0
rs9278045	0	0	0	1	0
rs9278046	0	0	0	1	0
rs9278049	0	0	0	1	0
rs9282589	0	0	0	0	1
rs9282650	0	0	0	1	0
rs9282688	0	1	0	0	0
rs9282766	0	0	0	1	0
rs9282805	1	0	0	0	0
rs9282821	1	0	0	0	0
rs9282989	0	0	0	1	0
rs9283389	0	0	0	1	0
rs9283529	0	0	0	1	0
rs9283562	0	0	1	0	0
rs9283594	0	0	0	1	0
rs9283647	0	1	0	0	0
rs9283670	0	1	0	0	0
rs9283723	0	0	0	1	0
rs9283747	0	1	0	0	0
rs9283794	0	1	0	0	0
rs9283796	1	0	0	0	0
rs9283865	0	0	0	1	0
rs9283903	0	0	0	1	0
rs9283958	0	0	1	0	0
rs9284150	1	0	0	0	0
rs9284151	1	0	0	0	0
rs9284166	0	0	0	1	0
rs9284231	0	0	0	1	0
rs9284232	0	0	0	1	0
rs9284233	0	0	0	1	0
rs9284234	0	0	0	1	0
rs9284235	0	0	0	1	0
rs9284288	0	0	0	1	0
rs9284299	0	0	0	1	0
rs9284311	0	0	0	1	0
rs9284376	0	1	0	0	0
rs9284390	0	0	0	1	0
rs9284410	0	0	0	1	0
rs9284448	0	0	0	1	0
rs9284449	0	0	0	1	0
rs9284452	0	0	0	1	0
rs9284454	0	1	0	0	0
rs9284455	0	1	0	0	0
rs9284456	0	1	0	0	0
rs9284467	0	0	0	1	0
rs9284469	0	0	0	1	0
rs9284520	0	0	0	1	0
rs9284525	0	1	0	0	0
rs9284660	0	1	0	0	0
rs9284665	0	0	1	0	0
rs9284677	0	0	0	1	0
rs9284837	0	0	1	0	0
rs9284877	0	0	1	0	0
rs9284880	0	0	1	0	0
rs9284914	0	0	1	0	0
rs9284954	0	0	0	1	0
rs9284966	0	0	0	0	1
rs9285118	0	0	1	0	0
rs9285254	0	0	0	1	0
rs9285255	0	0	0	1	0
rs9285256	0	0	0	1	0
rs9285356	1	0	0	0	0
rs9285409	1	0	0	0	0
rs9285464	1	0	0	0	0
rs9285465	1	0	0	0	0
rs9285521	0	0	0	1	0
rs9285522	0	0	0	1	0
rs9285523	0	0	0	1	0
rs9285524	0	0	0	1	0
rs9285525	0	0	0	1	0
rs9285541	1	0	0	0	0
rs9285542	1	0	0	0	0
rs9285546	0	0	0	1	0
rs9285551	0	0	0	1	0
rs9285552	0	0	0	1	0
rs9285553	0	0	0	1	0
rs9285579	0	1	0	0	0
rs9285583	0	1	0	0	0
rs9285584	0	1	0	0	0
rs9285586	0	0	0	1	0
rs9285587	0	0	0	1	0
rs9285899	0	1	0	0	0
rs9285900	0	1	0	0	0
rs9285909	0	0	1	0	0
rs9285910	0	0	1	0	0
rs9286047	0	0	0	1	0
rs9286053	0	0	0	1	0
rs9286249	0	0	1	0	0
rs9286353	0	0	0	1	0
rs9286354	0	0	0	1	0
rs9286355	0	0	0	1	0
rs9286356	0	0	0	1	0
rs9286357	0	0	0	1	0
rs9286358	0	0	0	1	0
rs9286359	0	0	0	1	0
rs9286360	0	0	0	1	0
rs9286451	0	1	0	0	0
rs9286452	0	1	0	0	0
rs9286453	0	1	0	0	0
rs9286454	0	1	0	0	0
rs9286455	0	1	0	0	0
rs9286597	0	0	0	1	0
rs9286801	0	0	0	1	0
rs9286836	0	0	0	1	0
rs9286842	0	0	0	1	0
rs9286854	0	0	0	1	0
rs9286908	0	0	0	1	0
rs9286909	0	0	0	1	0
rs9286946	0	0	0	1	0
rs9286947	0	0	0	1	0
rs9286948	0	0	0	1	0
rs9286952	0	0	0	1	0
rs9286953	0	0	0	1	0
rs9287034	0	1	0	0	0
rs9287039	0	0	0	1	0
rs9287046	0	0	0	0	1
rs9287047	0	0	0	0	1
rs9287076	0	0	0	1	0
rs9287097	0	0	0	1	0
rs9287229	1	0	0	0	0
rs9287251	0	0	0	1	0
rs9287256	0	0	0	1	0
rs9287424	1	0	0	0	0
rs9287429	1	0	0	0	0
rs9287439	0	0	0	1	0
rs9287616	0	1	0	0	0
rs9287621	0	0	0	1	0
rs9287622	0	0	0	1	0
rs9287694	0	1	0	0	0
rs9287728	1	0	0	0	0
rs9287783	0	0	0	1	0
rs9287784	0	0	0	1	0
rs9287785	0	0	0	1	0
rs9287815	0	0	1	0	0
rs9287867	0	1	0	0	0
rs9287868	0	1	0	0	0
rs9287946	0	0	1	0	0
rs9287948	0	0	1	0	0
rs9287955	1	0	0	0	0
rs9287956	1	0	0	0	0
rs9287984	0	1	0	0	0
rs9288269	1	0	0	0	0
rs9288280	0	0	1	0	0
rs9288281	0	0	1	0	0
rs9288314	0	0	0	1	0
rs9288316	0	0	1	0	0
rs9288318	0	0	1	0	0
rs9288325	0	0	0	1	0
rs9288326	0	0	0	1	0
rs9288356	0	0	0	1	0
rs9288358	0	0	0	1	0
rs9288359	0	0	0	1	0
rs9288360	0	0	0	1	0
rs9288361	0	0	0	1	0
rs9288362	0	0	0	1	0
rs9288363	0	0	0	1	0
rs9288367	0	0	0	1	0
rs9288370	0	0	0	1	0
rs9288376	0	0	0	1	0
rs9288455	0	0	0	1	0
rs9288471	0	0	0	1	0
rs9288472	0	0	0	1	0
rs9288473	0	0	0	1	0
rs9288474	0	0	0	1	0
rs9288475	0	0	0	1	0
rs9288476	0	0	0	1	0
rs9288480	0	0	0	1	0
rs9288481	0	0	0	1	0
rs9288497	0	0	0	1	0
rs9288498	0	0	0	1	0
rs9288499	0	0	0	1	0
rs9288534	0	1	0	0	0
rs9288535	0	1	0	0	0
rs9288551	0	0	0	1	0
rs9288562	0	0	0	1	0
rs9288568	0	1	0	0	0
rs9288569	0	0	0	1	0
rs9288570	0	0	0	1	0
rs9288584	0	0	0	1	0
rs9288592	0	1	0	0	0
rs9288593	0	0	0	1	0
rs9288594	0	0	0	1	0
rs9288595	0	0	0	1	0
rs9288596	0	0	0	1	0
rs9288597	0	0	0	1	0
rs9288604	0	1	0	0	0
rs9288606	0	0	0	1	0
rs9288607	0	0	0	1	0
rs9288609	0	0	0	1	0
rs9288611	0	0	0	1	0
rs9288614	0	0	0	1	0
rs9288616	0	0	0	1	0
rs9288617	0	0	0	1	0
rs9288618	0	0	0	1	0
rs9288624	0	1	0	0	0
rs9288629	0	1	0	0	0
rs9288673	1	0	0	0	0
rs9288675	0	0	0	1	0
rs9288676	0	0	0	1	0
rs9288677	0	0	0	1	0
rs9288725	0	0	0	1	0
rs9288742	0	0	0	1	0
rs9288743	0	0	0	1	0
rs9288815	0	0	0	1	0
rs9288817	0	0	0	1	0
rs9288821	0	0	0	1	0
rs9288997	0	0	1	0	0
rs9289011	0	0	1	0	0
rs9289012	0	0	1	0	0
rs9289014	0	0	1	0	0
rs9289015	0	0	1	0	0
rs9289016	0	0	1	0	0
rs9289017	0	0	1	0	0
rs9289018	0	0	1	0	0
rs9289021	0	0	1	0	0
rs9289022	0	0	1	0	0
rs9289026	0	0	1	0	0
rs9289117	0	0	0	1	0
rs9289119	0	0	0	1	0
rs9289121	0	0	0	1	0
rs9289122	0	0	0	1	0
rs9289191	0	0	0	1	0
rs9289192	0	0	0	1	0
rs9289193	0	0	0	1	0
rs9289195	0	0	0	1	0
rs9289196	0	0	0	1	0
rs9289197	0	0	0	1	0
rs9289198	0	0	0	1	0
rs9289199	0	0	0	1	0
rs9289204	0	0	0	1	0
rs9289282	0	0	0	1	0
rs9289290	0	0	0	1	0
rs9289296	0	0	0	1	0
rs9289297	0	0	0	1	0
rs9289300	0	0	0	1	0
rs9289301	0	0	0	1	0
rs9289302	0	0	0	1	0
rs9289331	0	0	0	1	0
rs9289332	0	0	0	1	0
rs9289335	0	0	1	0	0
rs9289388	0	0	0	1	0
rs9289389	0	0	0	1	0
rs9289390	0	0	0	1	0
rs9289392	0	0	0	1	0
rs9289393	0	0	0	1	0
rs9289395	0	0	0	1	0
rs9289396	0	0	0	1	0
rs9289397	0	0	0	1	0
rs9289399	0	0	0	1	0
rs9289401	0	0	0	1	0
rs9289403	0	0	0	1	0
rs9289404	0	0	0	1	0
rs9289405	0	0	0	1	0
rs9289406	0	0	0	1	0
rs9289407	0	0	0	1	0
rs9289408	0	0	0	1	0
rs9289409	0	0	0	1	0
rs9289410	0	0	0	1	0
rs9289412	0	0	0	1	0
rs9289413	0	0	0	1	0
rs9289414	0	0	0	1	0
rs9289415	0	0	0	1	0
rs9289416	0	0	0	1	0
rs9289421	0	0	0	1	0
rs9289423	0	0	0	1	0
rs9289424	0	0	0	1	0
rs9289436	0	0	0	1	0
rs9289437	0	0	0	1	0
rs9289438	0	0	0	1	0
rs9289439	0	0	0	1	0
rs9289440	0	0	0	1	0
rs9289441	0	0	0	1	0
rs9289443	0	0	0	1	0
rs9289444	0	0	0	1	0
rs9289471	0	0	0	1	0
rs9289475	0	0	0	1	0
rs9289476	0	0	0	1	0
rs9289478	0	0	0	1	0
rs9289480	0	0	0	1	0
rs9289482	0	0	0	1	0
rs9289483	0	0	0	1	0
rs9289485	0	0	0	1	0
rs9289486	0	0	0	1	0
rs9289487	0	0	0	1	0
rs9289488	0	0	0	1	0
rs9289499	0	0	0	1	0
rs9289500	0	0	0	1	0
rs9289501	0	1	0	0	0
rs9289502	0	1	0	0	0
rs9289503	0	1	0	0	0
rs9289513	0	1	0	0	0
rs9289514	0	1	0	0	0
rs9289574	0	0	0	1	0
rs9289576	0	0	0	1	0
rs9289578	0	0	0	1	0
rs9289579	0	0	0	1	0
rs9289580	0	0	0	1	0
rs9289582	0	0	0	1	0
rs9289588	0	0	0	1	0
rs9289592	0	0	0	1	0
rs9289593	0	0	0	1	0
rs9289594	0	0	0	1	0
rs9289595	0	0	0	1	0
rs9289598	0	0	0	1	0
rs9289599	0	0	0	1	0
rs9289600	0	0	0	1	0
rs9289603	0	0	0	1	0
rs9289613	0	0	0	1	0
rs9289797	0	0	0	1	0
rs9289798	0	0	0	1	0
rs9289799	0	0	0	1	0
rs9289800	0	0	0	1	0
rs9289868	0	0	0	1	0
rs9289869	0	0	0	1	0
rs9289870	0	0	0	1	0
rs9289871	0	0	0	1	0
rs9289872	0	0	0	1	0
rs9289873	0	0	0	1	0
rs9289874	0	0	0	1	0
rs9289875	0	0	0	1	0
rs9289876	0	0	0	1	0
rs9289877	0	0	0	1	0
rs9289985	0	0	0	1	0
rs9290059	0	0	0	1	0
rs9290061	0	0	0	1	0
rs9290097	0	0	0	1	0
rs9290098	0	0	0	1	0
rs9290099	0	0	0	1	0
rs9290100	0	0	0	1	0
rs9290147	0	0	0	1	0
rs9290224	0	0	0	1	0
rs9290267	1	0	0	0	0
rs9290392	0	0	1	0	0
rs9290393	0	0	1	0	0
rs9290399	0	0	1	0	0
rs9290400	0	0	1	0	0
rs9290404	0	0	0	1	0
rs9290405	0	0	0	1	0
rs9290406	0	0	0	1	0
rs9290409	0	0	0	1	0
rs9290411	0	0	0	1	0
rs9290412	0	0	0	1	0
rs9290414	0	0	0	1	0
rs9290415	0	0	0	1	0
rs9290416	0	0	0	1	0
rs9290419	0	0	0	1	0
rs9290723	0	1	0	0	0
rs9290724	0	1	0	0	0
rs9290725	0	1	0	0	0
rs9290727	0	1	0	0	0
rs9290780	0	0	0	0	1
rs9290781	0	0	0	0	1
rs9290827	1	0	0	0	0
rs9290855	0	0	1	0	0
rs9290857	0	0	1	0	0
rs9290860	0	0	1	0	0
rs9290908	0	0	0	1	0
rs9290909	0	0	0	1	0
rs9290910	0	0	0	1	0
rs9290911	0	0	0	1	0
rs9290933	0	0	0	1	0
rs9290934	0	0	0	1	0
rs9290935	0	0	0	1	0
rs9290936	0	0	0	1	0
rs9290939	0	0	0	1	0
rs9291109	0	0	1	0	0
rs9291113	0	0	1	0	0
rs9291114	0	1	0	0	0
rs9291116	0	1	0	0	0
rs9291117	0	1	0	0	0
rs9291218	0	0	0	1	0
rs9291219	0	0	0	1	0
rs9291220	0	0	0	1	0
rs9291221	0	0	0	1	0
rs9291222	0	0	0	1	0
rs9291223	0	0	0	1	0
rs9291406	0	0	0	1	0
rs9291512	0	1	0	0	0
rs9291527	0	1	0	0	0
rs9291574	0	1	0	0	0
rs9291577	0	1	0	0	0
rs9291589	0	1	0	0	0
rs9291604	0	1	0	0	0
rs9291607	0	1	0	0	0
rs9291627	0	0	0	1	0
rs9291636	0	0	0	1	0
rs9291649	0	0	0	1	0
rs9291680	0	0	0	1	0
rs9291808	0	0	0	0	1
rs9291809	0	0	0	0	1
rs9291813	0	0	0	1	0
rs9291814	0	0	0	1	0
rs9291822	0	0	0	0	1
rs9291823	0	0	0	0	1
rs9291824	0	0	0	0	1
rs9291825	0	0	0	0	1
rs9292118	0	0	0	1	0
rs9292121	0	0	0	0	1
rs9292122	0	0	0	0	1
rs9292141	0	0	0	1	0
rs9292147	0	0	0	1	0
rs9292149	0	0	0	1	0
rs9292150	0	0	0	1	0
rs9292151	0	0	0	1	0
rs9292153	0	0	0	1	0
rs9292154	0	0	0	1	0
rs9292159	0	0	0	1	0
rs9292160	0	0	0	1	0
rs9292375	0	0	0	1	0
rs9292376	0	0	0	1	0
rs9292380	0	0	0	1	0
rs9292383	0	0	0	1	0
rs9292385	0	0	0	1	0
rs9292390	0	0	0	1	0
rs9292393	0	0	0	1	0
rs9292394	0	0	0	1	0
rs9292395	0	0	0	1	0
rs9292397	0	0	0	1	0
rs9292398	0	0	0	1	0
rs9292399	0	0	0	1	0
rs9292400	0	0	0	1	0
rs9292407	0	0	0	1	0
rs9292408	0	0	0	1	0
rs9292411	0	0	0	1	0
rs9292412	0	0	0	1	0
rs9292414	0	0	0	1	0
rs9292415	0	0	0	1	0
rs9292416	0	0	0	1	0
rs9292417	0	0	0	1	0
rs9292419	0	0	0	1	0
rs9292420	0	0	0	1	0
rs9292423	0	0	0	1	0
rs9292426	0	0	0	1	0
rs9292427	0	0	0	1	0
rs9292428	0	0	0	1	0
rs9292432	0	0	0	1	0
rs9292433	0	0	0	1	0
rs9292538	0	0	0	1	0
rs9292570	0	0	0	1	0
rs9292656	0	1	0	0	0
rs9292662	0	1	0	0	0
rs9292665	0	1	0	0	0
rs9292669	0	1	0	0	0
rs9292670	0	1	0	0	0
rs9292674	0	1	0	0	0
rs9292676	0	1	0	0	0
rs9292700	0	1	0	0	0
rs9292913	0	0	0	1	0
rs9292914	0	0	0	1	0
rs9292915	0	0	0	1	0
rs9292918	0	0	0	1	0
rs9292929	0	0	0	1	0
rs9293273	0	0	0	1	0
rs9293504	0	0	0	1	0
rs9293505	0	0	0	1	0
rs9293506	0	0	0	1	0
rs9293509	0	0	0	1	0
rs9293511	0	0	0	1	0
rs9293526	0	0	0	1	0
rs9293660	0	0	0	1	0
rs9293661	0	0	0	1	0
rs9293663	0	1	0	0	0
rs9293664	0	1	0	0	0
rs9293665	0	1	0	0	0
rs9293666	0	1	0	0	0
rs9293667	0	1	0	0	0
rs9293675	0	1	0	0	0
rs9293676	0	1	0	0	0
rs9293677	0	1	0	0	0
rs9293678	0	1	0	0	0
rs9293679	0	1	0	0	0
rs9293680	0	1	0	0	0
rs9293681	0	1	0	0	0
rs9293700	0	1	0	0	0
rs9293706	0	0	0	1	0
rs9293724	0	1	0	0	0
rs9293739	0	1	0	0	0
rs9293740	0	1	0	0	0
rs9293745	0	0	0	1	0
rs9293761	0	1	0	0	0
rs9293764	0	0	0	1	0
rs9293767	0	0	0	1	0
rs9293768	0	0	0	1	0
rs9293770	0	0	0	1	0
rs9293771	0	0	0	1	0
rs9293772	0	0	0	1	0
rs9293774	0	0	0	1	0
rs9293775	0	0	0	1	0
rs9293776	0	0	0	1	0
rs9293777	0	0	0	1	0
rs9293779	0	0	0	1	0
rs9293780	0	0	0	1	0
rs9293781	0	0	0	1	0
rs9293782	0	0	0	1	0
rs9293783	0	0	0	1	0
rs9293784	0	0	0	1	0
rs9293785	0	0	0	1	0
rs9293791	0	0	0	1	0
rs9293792	0	0	0	1	0
rs9293793	0	0	0	1	0
rs9293794	0	0	0	1	0
rs9293795	0	0	0	1	0
rs9293796	0	0	0	1	0
rs9293797	0	0	0	1	0
rs9293799	0	0	0	1	0
rs9293800	0	0	0	1	0
rs9293804	0	0	0	1	0
rs9293805	0	0	0	1	0
rs9293816	0	0	0	1	0
rs9293820	0	0	0	1	0
rs9293821	0	0	0	1	0
rs9293823	0	0	0	1	0
rs9293827	0	0	0	1	0
rs9293828	0	0	0	1	0
rs9293829	0	0	0	1	0
rs9293830	0	0	0	1	0
rs9293831	0	0	0	1	0
rs9293837	0	0	0	1	0
rs9293841	0	0	0	1	0
rs9293894	1	0	0	0	0
rs9293896	1	0	0	0	0
rs9293897	1	0	0	0	0
rs9293898	1	0	0	0	0
rs9293899	1	0	0	0	0
rs9293900	1	0	0	0	0
rs9293901	1	0	0	0	0
rs9293902	1	0	0	0	0
rs9293904	1	0	0	0	0
rs9293905	1	0	0	0	0
rs9293906	1	0	0	0	0
rs9293907	1	0	0	0	0
rs9293909	1	0	0	0	0
rs9293910	1	0	0	0	0
rs9293911	1	0	0	0	0
rs9293913	1	0	0	0	0
rs9293914	1	0	0	0	0
rs9293915	1	0	0	0	0
rs9293917	1	0	0	0	0
rs9293919	1	0	0	0	0
rs9293920	1	0	0	0	0
rs9293921	1	0	0	0	0
rs9293923	1	0	0	0	0
rs9293925	1	0	0	0	0
rs9293930	0	0	0	1	0
rs9293931	0	0	0	1	0
rs9293932	0	0	0	1	0
rs9293933	0	0	0	1	0
rs9293939	0	0	0	1	0
rs9293940	0	0	0	1	0
rs9293941	0	0	0	1	0
rs9293942	0	0	0	1	0
rs9293944	0	0	0	1	0
rs9293997	0	0	0	1	0
rs9293999	0	0	0	1	0
rs9294001	0	0	0	1	0
rs9294021	0	0	0	0	1
rs9294029	0	0	0	0	1
rs9294030	0	0	0	0	1
rs9294031	0	0	0	0	1
rs9294032	0	0	0	0	1
rs9294033	0	0	0	0	1
rs9294259	0	0	1	0	0
rs9294263	0	0	1	0	0
rs9294264	0	0	1	0	0
rs9294265	0	0	1	0	0
rs9294266	0	0	1	0	0
rs9294342	0	0	0	0	1
rs9294346	0	0	0	0	1
rs9294347	0	0	0	0	1
rs9294348	0	0	0	0	1
rs9294349	0	0	0	0	1
rs9294566	0	0	0	1	0
rs9294568	0	0	0	1	0
rs9294570	0	0	0	1	0
rs9294571	0	0	0	1	0
rs9294572	0	0	0	1	0
rs9294577	0	0	0	1	0
rs9294579	0	0	0	1	0
rs9294581	0	0	0	1	0
rs9294592	0	0	0	1	0
rs9294593	0	0	0	1	0
rs9295104	1	0	0	0	0
rs9295108	1	0	0	0	0
rs9295109	1	0	0	0	0
rs9295111	1	0	0	0	0
rs9295131	0	0	0	1	0
rs9295309	0	0	0	1	0
rs9295312	0	0	0	1	0
rs9295314	0	0	0	1	0
rs9295315	0	0	0	1	0
rs9295317	0	0	0	1	0
rs9295318	0	0	0	1	0
rs9295338	0	0	0	1	0
rs9295341	0	0	0	1	0
rs9295342	0	0	0	1	0
rs9295343	0	0	0	1	0
rs9295344	0	0	0	1	0
rs9295345	0	0	0	1	0
rs9296095	0	0	0	1	0
rs9296117	1	0	0	0	0
rs9296126	0	0	0	1	0
rs9296127	0	0	0	1	0
rs9296128	0	0	0	1	0
rs9296129	0	0	0	1	0
rs9296130	0	0	0	1	0
rs9296132	0	0	0	1	0
rs9296133	0	0	0	1	0
rs9296139	0	0	0	1	0
rs9296140	0	0	0	1	0
rs9296170	1	0	0	0	0
rs9296171	1	0	0	0	0
rs9296172	1	0	0	0	0
rs9296173	1	0	0	0	0
rs9296180	0	0	0	1	0
rs9296181	0	0	0	1	0
rs9296182	0	0	0	1	0
rs9296184	0	0	0	1	0
rs9296194	0	1	0	0	0
rs9296200	0	0	0	1	0
rs9296208	0	0	0	1	0
rs9296229	0	0	1	0	0
rs9296230	0	0	1	0	0
rs9296231	0	0	1	0	0
rs9296234	0	0	1	0	0
rs9296237	1	0	0	0	0
rs9296244	1	0	0	0	0
rs9296246	1	0	0	0	0
rs9296343	1	0	0	0	0
rs9296344	1	0	0	0	0
rs9296345	1	0	0	0	0
rs9296391	1	0	0	0	0
rs9296392	1	0	0	0	0
rs9296393	1	0	0	0	0
rs9296397	1	0	0	0	0
rs9296400	1	0	0	0	0
rs9296401	0	0	0	0	1
rs9296402	0	0	0	0	1
rs9296404	0	1	0	0	0
rs9296406	0	1	0	0	0
rs9296407	0	1	0	0	0
rs9296418	0	0	0	0	1
rs9296427	0	1	0	0	0
rs9296428	0	1	0	0	0
rs9296464	1	0	0	0	0
rs9296487	1	0	0	0	0
rs9296494	1	0	0	0	0
rs9296495	1	0	0	0	0
rs9296512	1	0	0	0	0
rs9297145	0	0	0	1	0
rs9297178	0	0	0	1	0
rs9297185	0	0	0	1	0
rs9297186	0	0	0	1	0
rs9297187	0	0	0	1	0
rs9297188	0	0	0	1	0
rs9297189	0	0	0	1	0
rs9297190	0	0	0	1	0
rs9297191	0	0	0	1	0
rs9297192	0	0	0	1	0
rs9297193	0	0	0	1	0
rs9297195	0	0	0	1	0
rs9297196	0	0	0	1	0
rs9297296	0	0	0	1	0
rs9297297	0	0	0	1	0
rs9297298	0	0	0	1	0
rs9297302	0	0	0	1	0
rs9297307	0	0	0	1	0
rs9297308	0	0	0	1	0
rs9297310	0	0	0	1	0
rs9297313	0	0	0	1	0
rs9297315	0	0	0	1	0
rs9297316	0	0	0	1	0
rs9297317	0	0	0	1	0
rs9297318	0	0	0	1	0
rs9297325	0	0	0	1	0
rs9297327	0	0	0	1	0
rs9297402	0	1	0	0	0
rs9297403	0	1	0	0	0
rs9297404	0	1	0	0	0
rs9297405	0	1	0	0	0
rs9297407	0	1	0	0	0
rs9297408	0	1	0	0	0
rs9297409	0	1	0	0	0
rs9297411	0	1	0	0	0
rs9297412	0	1	0	0	0
rs9297413	0	1	0	0	0
rs9297414	0	1	0	0	0
rs9297415	0	1	0	0	0
rs9297419	0	1	0	0	0
rs9297420	0	1	0	0	0
rs9297437	0	0	1	0	0
rs9297567	0	0	0	1	0
rs9297569	0	0	0	1	0
rs9297570	0	0	0	1	0
rs9297571	0	0	0	1	0
rs9297573	0	0	0	1	0
rs9297574	0	0	0	1	0
rs9297575	0	0	0	1	0
rs9297584	0	0	0	1	0
rs9297585	0	0	0	1	0
rs9297586	0	0	0	1	0
rs9297827	1	0	0	0	0
rs9297828	1	0	0	0	0
rs9297829	1	0	0	0	0
rs9297834	0	0	0	1	0
rs9297837	0	0	0	1	0
rs9297840	1	0	0	0	0
rs9297846	1	0	0	0	0
rs9297847	1	0	0	0	0
rs9297848	1	0	0	0	0
rs9297849	1	0	0	0	0
rs9297850	1	0	0	0	0
rs9297861	0	0	1	0	0
rs9297913	0	0	1	0	0
rs9297921	0	0	1	0	0
rs9297922	0	0	1	0	0
rs9297923	0	0	1	0	0
rs9297976	1	0	0	0	0
rs9298104	0	0	1	0	0
rs9298108	0	0	1	0	0
rs9298109	0	0	1	0	0
rs9298110	0	0	1	0	0
rs9298111	0	0	1	0	0
rs9298112	0	0	1	0	0
rs9298231	0	0	0	1	0
rs9298365	0	0	0	1	0
rs9298366	0	0	0	1	0
rs9298367	0	0	0	1	0
rs9298541	0	0	0	1	0
rs9298552	1	0	0	0	0
rs9298553	1	0	0	0	0
rs9298554	1	0	0	0	0
rs9298557	1	0	0	0	0
rs9298612	0	1	0	0	0
rs9298613	0	1	0	0	0
rs9298614	0	1	0	0	0
rs9298616	0	1	0	0	0
rs9298617	0	1	0	0	0
rs9298651	0	0	0	1	0
rs9298652	0	0	0	1	0
rs9298653	0	0	0	1	0
rs9298655	0	0	0	1	0
rs9298656	0	0	0	1	0
rs9298660	0	0	0	1	0
rs9298661	0	0	0	1	0
rs9298780	0	0	0	1	0
rs9298781	0	0	0	1	0
rs9298783	0	0	0	1	0
rs9298784	0	0	0	1	0
rs9298788	0	0	0	1	0
rs9298799	0	0	1	0	0
rs9298820	0	0	0	1	0
rs9298893	0	0	0	1	0
rs9298894	0	0	0	1	0
rs9298895	0	0	0	1	0
rs9298897	0	0	0	1	0
rs9298898	0	0	0	1	0
rs9298899	0	0	0	1	0
rs9298900	0	0	0	1	0
rs9299071	0	0	0	1	0
rs9299072	0	0	0	1	0
rs9299073	0	0	0	1	0
rs9299074	0	0	0	1	0
rs9299075	0	0	0	1	0
rs9299076	0	0	0	1	0
rs9299077	0	0	0	1	0
rs9299081	0	0	0	1	0
rs9299082	0	0	0	1	0
rs9299083	0	0	0	1	0
rs9299084	0	0	0	1	0
rs9299087	0	0	0	1	0
rs9299088	0	0	0	1	0
rs9299090	0	0	0	1	0
rs9299091	0	0	0	1	0
rs9299092	0	0	0	1	0
rs9299094	0	0	0	1	0
rs9299095	0	0	0	1	0
rs9299099	0	0	0	1	0
rs9299100	0	0	0	1	0
rs9299101	0	0	0	1	0
rs9299102	0	0	0	1	0
rs9299105	0	0	0	1	0
rs9299106	0	0	0	1	0
rs9299166	0	0	0	1	0
rs9299189	1	0	0	0	0
rs9299279	0	0	0	0	1
rs9299280	0	0	0	0	1
rs9299281	0	0	0	0	1
rs9299282	0	0	0	0	1
rs9299324	0	0	1	0	0
rs9299465	0	0	0	1	0
rs9299466	0	0	0	1	0
rs9299471	0	0	0	1	0
rs9299489	0	0	0	1	0
rs9299702	0	0	0	1	0
rs9299705	0	0	0	1	0
rs9299707	0	0	0	1	0
rs9299710	0	0	0	1	0
rs9299711	0	0	0	1	0
rs9299864	0	0	0	1	0
rs9299865	0	0	0	1	0
rs9299875	0	0	0	1	0
rs9299878	0	0	0	1	0
rs9299879	0	0	0	1	0
rs9299892	0	0	0	1	0
rs9299930	1	0	0	0	0
rs9300032	0	0	0	1	0
rs9300033	0	0	0	1	0
rs9300034	0	0	0	1	0
rs9300037	0	0	0	1	0
rs9300041	0	0	0	1	0
rs9300088	1	0	0	0	0
rs9300089	1	0	0	0	0
rs9300090	1	0	0	0	0
rs9300091	1	0	0	0	0
rs9300092	1	0	0	0	0
rs9300093	1	0	0	0	0
rs9300094	1	0	0	0	0
rs9300118	0	0	0	1	0
rs9300136	0	0	0	1	0
rs9300140	0	0	0	1	0
rs9300212	0	0	0	1	0
rs9300224	0	0	1	0	0
rs9300239	0	1	0	0	0
rs9300240	0	1	0	0	0
rs9300245	0	0	0	1	0
rs9300256	0	0	0	1	0
rs9300257	0	0	0	1	0
rs9300259	0	0	0	1	0
rs9300306	0	0	0	1	0
rs9301034	0	0	0	1	0
rs9301035	0	0	0	1	0
rs9301036	0	0	0	1	0
rs9301038	0	0	0	1	0
rs9301054	0	0	0	1	0
rs9301056	0	0	0	1	0
rs9301057	0	0	0	1	0
rs9301059	0	0	0	1	0
rs9301060	0	0	0	1	0
rs9301061	0	0	0	1	0
rs9301063	0	0	0	1	0
rs9301076	0	0	0	1	0
rs9301077	0	0	0	1	0
rs9301086	0	0	0	1	0
rs9301089	0	0	0	1	0
rs9301090	0	0	0	1	0
rs9301093	0	0	0	1	0
rs9301094	0	0	0	1	0
rs9301095	0	0	0	1	0
rs9301096	0	0	0	1	0
rs9301097	0	0	0	1	0
rs9301098	0	0	0	1	0
rs9301099	0	0	0	1	0
rs9301106	0	0	0	1	0
rs9301107	0	0	0	1	0
rs9301108	0	0	0	1	0
rs9301109	0	0	0	1	0
rs9301110	0	0	0	1	0
rs9301111	0	0	0	1	0
rs9301112	0	0	0	1	0
rs9301113	0	0	0	1	0
rs9301114	0	0	0	1	0
rs9301115	0	0	0	1	0
rs9301116	0	0	0	1	0
rs9301117	0	0	0	1	0
rs9301118	0	0	0	1	0
rs9301119	0	0	0	1	0
rs9301120	0	0	0	1	0
rs9301121	0	0	0	1	0
rs9301124	0	0	0	1	0
rs9301125	0	0	0	1	0
rs9301126	0	0	0	1	0
rs9301128	0	0	0	1	0
rs9301129	0	0	0	1	0
rs9301134	0	0	0	1	0
rs9301140	0	0	0	1	0
rs9301141	0	0	0	1	0
rs9301142	0	0	0	1	0
rs9301143	0	0	0	1	0
rs9301144	0	0	0	1	0
rs9301159	0	0	0	1	0
rs9301160	0	0	0	1	0
rs9301162	0	0	0	1	0
rs9301166	0	0	0	1	0
rs9301167	0	0	0	1	0
rs9301172	0	0	0	1	0
rs9301173	0	0	0	1	0
rs9301191	0	0	0	1	0
rs9301192	0	0	0	1	0
rs9301725	0	0	0	1	0
rs9301944	0	0	0	1	0
rs9301956	0	0	0	1	0
rs9301969	0	0	0	1	0
rs9301970	0	0	0	1	0
rs9301980	0	0	0	1	0
rs9301982	0	0	0	1	0
rs9301984	0	0	0	1	0
rs9301985	0	0	0	1	0
rs9301986	0	0	0	1	0
rs9301987	0	0	0	1	0
rs9301988	0	0	0	1	0
rs9302046	0	0	0	1	0
rs9302052	0	0	0	1	0
rs9302109	0	0	0	1	0
rs9302148	0	0	1	0	0
rs9302157	0	0	0	1	0
rs9302174	0	0	0	1	0
rs9302181	0	0	0	1	0
rs9302185	0	0	0	1	0
rs9302203	0	0	0	1	0
rs9302206	0	0	0	1	0
rs9302242	0	0	0	1	0
rs9302345	0	0	0	1	0
rs9302379	0	0	0	1	0
rs9302382	0	0	0	1	0
rs9302410	0	0	0	1	0
rs9302411	0	0	0	1	0
rs9302414	0	0	0	1	0
rs9302493	0	0	0	1	0
rs9302495	0	0	0	1	0
rs9302496	0	0	0	1	0
rs9302498	0	0	0	1	0
rs9302499	0	0	0	1	0
rs9302500	0	0	0	1	0
rs9302502	0	0	0	1	0
rs9302503	0	0	0	1	0
rs9302504	0	0	0	1	0
rs9302505	0	0	0	1	0
rs9302509	0	0	0	1	0
rs9302537	0	0	0	1	0
rs9302538	0	0	0	1	0
rs9302539	0	0	0	1	0
rs9302540	0	0	0	1	0
rs9302541	0	0	0	1	0
rs9302542	0	0	0	1	0
rs9302543	0	0	0	1	0
rs9302558	0	0	0	1	0
rs9302559	0	0	0	1	0
rs9302570	0	0	0	1	0
rs9302575	0	0	0	1	0
rs9302576	0	0	0	1	0
rs9302577	0	0	0	1	0
rs9302578	0	0	0	1	0
rs9302580	0	0	0	1	0
rs9302666	1	0	0	0	0
rs9302667	1	0	0	0	0
rs9302668	1	0	0	0	0
rs9302670	1	0	0	0	0
rs9302671	1	0	0	0	0
rs9302706	0	0	0	1	0
rs9302710	0	0	0	1	0
rs9302714	0	0	0	1	0
rs9302725	0	0	0	1	0
rs9302727	0	0	0	1	0
rs9302728	0	0	0	1	0
rs9302733	0	0	0	1	0
rs9302757	0	0	0	1	0
rs9302758	0	0	0	1	0
rs9302874	0	0	0	1	0
rs9302875	0	0	0	1	0
rs9302876	0	0	0	1	0
rs9302877	0	0	0	1	0
rs9302878	0	0	0	1	0
rs9302879	0	0	0	1	0
rs9302880	0	0	0	1	0
rs9302885	0	0	0	1	0
rs9302900	0	0	0	0	1
rs9302910	0	0	1	0	0
rs9302911	0	0	1	0	0
rs9302994	0	0	0	1	0
rs9303010	0	0	0	1	0
rs9303013	0	0	0	1	0
rs9303014	0	0	0	1	0
rs9303027	0	1	0	0	0
rs9303035	0	0	0	1	0
rs9303036	0	0	0	1	0
rs9303037	0	0	0	1	0
rs9303059	0	0	0	1	0
rs9303061	0	0	0	1	0
rs9303064	0	0	0	1	0
rs9303066	0	0	0	1	0
rs9303067	0	0	0	1	0
rs9303068	0	0	0	1	0
rs9303083	0	0	0	1	0
rs9303126	0	0	0	1	0
rs9303132	0	0	0	1	0
rs9303135	0	0	0	1	0
rs9303144	1	0	0	0	0
rs9303174	0	0	0	1	0
rs9303175	1	0	0	0	0
rs9303177	0	0	0	1	0
rs9303202	0	0	0	1	0
rs9303203	0	0	0	1	0
rs9303234	1	0	0	0	0
rs9303235	0	0	0	1	0
rs9303236	0	0	0	1	0
rs9303237	0	0	0	1	0
rs9303241	0	0	0	1	0
rs9303251	0	0	0	1	0
rs9303272	0	0	0	1	0
rs9303273	0	0	0	1	0
rs9303316	0	0	1	0	0
rs9303317	0	0	1	0	0
rs9303318	0	0	1	0	0
rs9303319	0	0	1	0	0
rs9303320	0	0	1	0	0
rs9303321	0	0	1	0	0
rs9303323	0	0	1	0	0
rs9303324	0	0	1	0	0
rs9303389	0	0	0	1	0
rs9303411	0	0	0	1	0
rs9303413	0	0	0	1	0
rs9303471	0	0	0	1	0
rs9303512	0	0	0	1	0
rs9303513	0	0	0	1	0
rs9303514	0	0	0	1	0
rs9303521	0	0	0	1	0
rs9303523	0	0	0	1	0
rs9303532	0	1	0	0	0
rs9303621	0	0	0	1	0
rs9303680	0	0	0	1	0
rs9303891	0	0	0	1	0
rs9303934	0	0	0	1	0
rs9303935	0	0	0	1	0
rs9303936	0	0	0	1	0
rs9303937	0	0	0	1	0
rs9303938	0	0	0	1	0
rs9303940	0	0	0	1	0
rs9303941	0	0	0	1	0
rs9303942	0	0	0	1	0
rs9303944	0	0	0	1	0
rs9303947	0	0	0	1	0
rs9303948	0	0	0	1	0
rs9303950	0	0	0	1	0
rs9303976	0	0	0	1	0
rs9304357	0	0	0	1	0
rs9304370	0	0	0	1	0
rs9304407	0	0	0	1	0
rs9304550	0	0	0	1	0
rs9304568	0	0	0	1	0
rs9304569	0	0	0	1	0
rs9304571	0	0	0	1	0
rs9304572	0	0	0	1	0
rs9304573	0	0	0	1	0
rs9304600	0	0	0	1	0
rs9304604	0	0	0	1	0
rs9304606	0	0	0	1	0
rs9304607	0	0	0	1	0
rs9304608	0	0	0	1	0
rs9304609	0	0	0	1	0
rs9304610	0	0	0	1	0
rs9304644	0	0	1	0	0
rs9304645	0	0	1	0	0
rs9304668	0	0	0	1	0
rs9304702	0	0	0	1	0
rs9304761	0	0	0	0	1
rs9304813	0	0	0	1	0
rs9304814	0	0	0	1	0
rs9304824	0	0	0	1	0
rs9304825	0	0	0	1	0
rs9304833	0	0	0	1	0
rs9304834	0	0	0	1	0
rs9304876	0	0	0	1	0
rs9304877	0	0	0	1	0
rs9304906	0	0	0	1	0
rs9304921	0	0	0	1	0
rs9304931	0	0	0	1	0
rs9304944	0	1	0	0	0
rs9304945	0	1	0	0	0
rs9304958	0	0	0	1	0
rs9304960	0	0	1	0	0
rs9304962	0	0	1	0	0
rs9305041	0	0	0	1	0
rs9305042	0	0	0	1	0
rs9305092	0	0	0	1	0
rs9305104	0	0	0	1	0
rs9305131	0	1	0	0	0
rs9305132	0	1	0	0	0
rs9305141	0	0	0	1	0
rs9305386	0	0	0	1	0
rs9305394	0	0	0	1	0
rs9305397	0	0	0	1	0
rs9305398	0	0	0	1	0
rs9305399	0	0	0	1	0
rs9305401	0	0	0	1	0
rs9305402	0	0	0	1	0
rs9305413	0	0	0	1	0
rs9305414	0	0	0	1	0
rs9305415	0	0	0	1	0
rs9305417	0	0	0	1	0
rs9305436	0	0	0	1	0
rs9305448	0	0	0	1	0
rs9305449	0	0	0	1	0
rs9305450	0	0	0	1	0
rs9305451	0	0	0	1	0
rs9305452	0	1	0	0	0
rs9305453	0	1	0	0	0
rs9305454	0	1	0	0	0
rs9305458	0	1	0	0	0
rs9305460	0	1	0	0	0
rs9305462	0	1	0	0	0
rs9305467	0	1	0	0	0
rs9305506	0	0	0	1	0
rs9305524	0	0	0	1	0
rs9305528	0	0	0	1	0
rs9305529	0	0	0	1	0
rs9305531	0	0	0	1	0
rs9305533	0	0	0	1	0
rs9305534	0	0	0	1	0
rs9305535	0	0	0	1	0
rs9305640	0	0	1	0	0
rs9305642	0	0	1	0	0
rs9305645	0	0	1	0	0
rs9305690	0	0	0	1	0
rs9305691	0	0	0	1	0
rs9305692	0	0	0	1	0
rs9305693	0	0	0	1	0
rs9305694	0	0	0	1	0
rs9305695	0	0	0	1	0
rs9305697	0	0	0	1	0
rs9305698	0	0	0	1	0
rs9305700	0	0	0	1	0
rs9305701	0	0	0	1	0
rs9305702	0	0	0	1	0
rs9305703	0	0	0	1	0
rs9305704	0	0	0	1	0
rs9305705	0	0	0	1	0
rs9305706	0	0	0	1	0
rs9305707	0	0	0	1	0
rs9306118	0	1	0	0	0
rs9306123	0	1	0	0	0
rs9306169	0	1	0	0	0
rs9306171	0	1	0	0	0
rs9306174	0	1	0	0	0
rs9306229	0	1	0	0	0
rs9306231	0	1	0	0	0
rs9306234	0	1	0	0	0
rs9306235	0	1	0	0	0
rs9306268	0	0	0	1	0
rs9306299	1	0	0	0	0
rs9306300	1	0	0	0	0
rs9306302	0	1	0	0	0
rs9306306	1	0	0	0	0
rs9306311	0	0	0	1	0
rs9306316	0	0	0	1	0
rs9306321	0	0	0	1	0
rs9306323	0	0	0	1	0
rs9306324	0	0	0	1	0
rs9306325	0	0	0	1	0
rs9306326	0	0	0	1	0
rs9306330	0	0	0	1	0
rs9306356	0	0	0	0	1
rs9306382	0	0	0	0	1
rs9306383	0	0	0	0	1
rs9306470	1	0	0	0	0
rs9306512	1	0	0	0	0
rs9306890	0	0	0	1	0
rs9306891	0	0	0	1	0
rs9306893	0	0	0	1	0
rs9307014	0	1	0	0	0
rs9307015	0	1	0	0	0
rs9307016	0	1	0	0	0
rs9307017	0	1	0	0	0
rs9307018	0	1	0	0	0
rs9307020	0	1	0	0	0
rs9307038	0	0	0	1	0
rs9307041	0	0	0	1	0
rs9307120	0	0	0	1	0
rs9307122	0	0	0	1	0
rs9307123	0	0	0	1	0
rs9307124	0	0	0	1	0
rs9307125	0	0	0	1	0
rs9307127	0	0	0	1	0
rs9307128	0	0	0	1	0
rs9307228	0	0	0	1	0
rs9307283	0	1	0	0	0
rs9307380	0	1	0	0	0
rs9307381	0	1	0	0	0
rs9307457	0	0	0	1	0
rs9307458	0	0	0	1	0
rs9307511	0	0	0	1	0
rs9307513	0	0	0	1	0
rs9307520	0	0	0	1	0
rs9307607	0	0	0	1	0
rs9307688	0	0	0	1	0
rs9307810	0	0	0	1	0
rs9307811	0	0	0	1	0
rs9307837	1	0	0	0	0
rs9307838	1	0	0	0	0
rs9307839	1	0	0	0	0
rs9307840	1	0	0	0	0
rs9307869	0	0	0	1	0
rs9307897	0	1	0	0	0
rs9307898	0	1	0	0	0
rs9307899	0	1	0	0	0
rs9307920	0	1	0	0	0
rs9307921	0	1	0	0	0
rs9307943	0	0	1	0	0
rs9307944	0	0	1	0	0
rs9307945	0	0	1	0	0
rs9307946	0	0	1	0	0
rs9307947	0	0	1	0	0
rs9307956	0	0	1	0	0
rs9308218	1	0	0	0	0
rs9308230	0	1	0	0	0
rs9308243	0	0	1	0	0
rs9308315	0	0	0	1	0
rs9308420	0	0	0	1	0
rs9308489	0	0	0	1	0
rs9308490	0	0	0	1	0
rs9308491	0	0	0	1	0
rs9308492	0	0	0	1	0
rs9308493	0	0	0	1	0
rs9308619	0	1	0	0	0
rs9308625	0	1	0	0	0
rs9308626	0	1	0	0	0
rs9308761	0	1	0	0	0
rs9308777	0	0	0	1	0
rs9308891	0	0	0	1	0
rs9309031	0	0	0	1	0
rs9309128	0	0	1	0	0
rs9309135	0	0	0	1	0
rs9309137	0	0	0	1	0
rs9309157	1	0	0	0	0
rs9309159	1	0	0	0	0
rs9309166	1	0	0	0	0
rs9309168	1	0	0	0	0
rs9309251	0	0	0	1	0
rs9309255	0	0	0	1	0
rs9309258	0	0	0	1	0
rs9309260	0	0	0	1	0
rs9309261	0	0	0	1	0
rs9309415	0	0	0	0	1
rs9309416	0	0	0	0	1
rs9309418	0	0	0	0	1
rs9309428	0	0	0	1	0
rs9309550	0	0	0	1	0
rs9309551	0	0	0	1	0
rs9309558	0	0	0	1	0
rs9309559	0	0	0	1	0
rs9309570	0	0	0	1	0
rs9309604	0	0	0	1	0
rs9309667	0	1	0	0	0
rs9309669	0	1	0	0	0
rs9309671	0	1	0	0	0
rs9309672	0	1	0	0	0
rs9309673	0	1	0	0	0
rs9310049	0	0	0	0	1
rs9310053	0	0	0	0	1
rs9310058	0	0	0	0	1
rs9310061	0	0	0	0	1
rs9310066	0	0	0	0	1
rs9310067	0	0	0	0	1
rs9310068	0	0	0	0	1
rs9310070	0	0	0	0	1
rs9310072	0	0	0	0	1
rs9310074	0	0	0	0	1
rs9310077	0	0	0	0	1
rs9310379	0	0	1	0	0
rs9310381	0	0	1	0	0
rs9310383	0	0	1	0	0
rs9310384	0	0	1	0	0
rs9310407	0	0	0	0	1
rs9310408	0	0	0	0	1
rs9310422	0	0	0	1	0
rs9310423	0	0	0	1	0
rs9310429	0	0	0	1	0
rs9310430	0	0	0	1	0
rs9310431	0	0	0	1	0
rs9310439	0	0	1	0	0
rs9310440	0	0	1	0	0
rs9310448	0	0	0	1	0
rs9310470	1	0	0	0	0
rs9310471	1	0	0	0	0
rs9310479	1	0	0	0	0
rs9310482	1	0	0	0	0
rs9310507	0	0	1	0	0
rs9310508	0	0	1	0	0
rs9310510	0	0	1	0	0
rs9310511	0	0	1	0	0
rs9310516	0	0	1	0	0
rs9310517	0	0	1	0	0
rs9310524	0	0	1	0	0
rs9310525	0	0	1	0	0
rs9310526	0	0	1	0	0
rs9310528	0	0	1	0	0
rs9310938	0	0	0	1	0
rs9310940	0	0	0	1	0
rs9310959	0	0	0	1	0
rs9311014	0	0	0	1	0
rs9311015	0	0	0	1	0
rs9311020	0	0	0	1	0
rs9311036	0	0	0	1	0
rs9311196	0	0	0	1	0
rs9311299	0	0	1	0	0
rs9311300	0	0	1	0	0
rs9311301	0	0	1	0	0
rs9311302	0	0	1	0	0
rs9311303	0	0	1	0	0
rs9311305	0	0	1	0	0
rs9311306	0	0	1	0	0
rs9311307	0	0	1	0	0
rs9311308	0	0	1	0	0
rs9311309	0	0	1	0	0
rs9311310	0	0	1	0	0
rs9311311	0	0	1	0	0
rs9311313	0	0	1	0	0
rs9311357	0	0	1	0	0
rs9311358	0	0	1	0	0
rs9311360	0	0	1	0	0
rs9311361	0	0	1	0	0
rs9311378	0	0	0	1	0
rs9311386	0	0	0	1	0
rs9311387	0	0	0	1	0
rs9311453	0	0	1	0	0
rs9311474	0	1	0	0	0
rs9311485	0	1	0	0	0
rs9311518	0	0	1	0	0
rs9311525	0	0	1	0	0
rs9311526	0	0	1	0	0
rs9311528	0	0	1	0	0
rs9311529	0	0	1	0	0
rs9311546	0	0	1	0	0
rs9311640	0	0	0	1	0
rs9311641	0	0	0	1	0
rs9311646	0	0	0	1	0
rs9311650	0	0	0	1	0
rs9311661	0	0	0	1	0
rs9311676	0	0	0	1	0
rs9311677	0	0	0	1	0
rs9311841	0	0	0	1	0
rs9311847	0	0	0	1	0
rs9311850	0	0	0	1	0
rs9311856	0	0	0	1	0
rs9311966	0	0	0	1	0
rs9311967	0	0	0	1	0
rs9311968	0	0	0	1	0
rs9311970	0	0	0	1	0
rs9311973	0	0	0	1	0
rs9311974	0	0	0	1	0
rs9311975	0	0	0	1	0
rs9311976	0	0	0	1	0
rs9311977	0	0	0	1	0
rs9311980	0	0	0	1	0
rs9311981	0	0	0	1	0
rs9311986	0	0	0	1	0
rs9311987	0	0	0	1	0
rs9311990	0	0	0	1	0
rs9311991	0	0	0	1	0
rs9311994	0	0	0	1	0
rs9312583	0	0	0	1	0
rs9312584	0	0	0	1	0
rs9312586	0	0	0	1	0
rs9312587	0	0	0	1	0
rs9312588	0	0	0	1	0
rs9312589	0	0	0	1	0
rs9312598	0	0	0	1	0
rs9312661	0	1	0	0	0
rs9312668	0	0	0	1	0
rs9312669	0	0	0	1	0
rs9312673	0	0	0	1	0
rs9312674	0	0	0	1	0
rs9312675	0	0	0	1	0
rs9312855	0	0	0	1	0
rs9312856	0	0	0	1	0
rs9312857	0	0	0	1	0
rs9312858	0	0	0	1	0
rs9312859	0	0	0	1	0
rs9313137	0	0	0	0	1
rs9313169	0	0	0	0	1
rs9313502	1	0	0	0	0
rs9313503	1	0	0	0	0
rs9313505	1	0	0	0	0
rs9313605	0	0	0	0	1
rs9313609	0	0	0	0	1
rs9313611	0	0	0	0	1
rs9313630	0	0	0	1	0
rs9313639	0	0	0	1	0
rs9313655	0	0	0	1	0
rs9313662	0	0	0	1	0
rs9313668	0	0	0	1	0
rs9313669	0	0	0	1	0
rs9313670	0	0	0	1	0
rs9313671	0	0	0	1	0
rs9313673	0	0	0	1	0
rs9313674	0	0	0	1	0
rs9313685	0	0	0	1	0
rs9313727	0	0	0	1	0
rs9313728	0	0	0	1	0
rs9313729	0	0	0	1	0
rs9313730	0	0	0	1	0
rs9313735	0	0	0	1	0
rs9313747	0	1	0	0	0
rs9313751	0	0	0	1	0
rs9313752	0	0	0	1	0
rs9313754	0	0	0	1	0
rs9313758	0	0	0	1	0
rs9313772	0	0	0	1	0
rs9313774	0	0	0	1	0
rs9313775	0	0	0	1	0
rs9313805	0	0	0	1	0
rs9314348	1	0	0	0	0
rs9314410	0	0	1	0	0
rs9314411	1	0	0	0	0
rs9314419	0	0	0	1	0
rs9314420	0	1	0	0	0
rs9314423	0	0	0	1	0
rs9314424	0	0	0	1	0
rs9314425	0	0	0	1	0
rs9314430	0	0	0	1	0
rs9314431	0	0	0	1	0
rs9314432	0	0	0	1	0
rs9314433	0	0	0	1	0
rs9314759	0	0	0	1	0
rs9314760	0	0	0	1	0
rs9314763	0	0	0	1	0
rs9314765	0	0	0	1	0
rs9314766	0	0	0	1	0
rs9314767	0	0	0	1	0
rs9314768	0	0	0	1	0
rs9314853	0	0	0	1	0
rs9314856	0	0	0	1	0
rs9314867	0	0	0	1	0
rs9314868	0	0	0	1	0
rs9314869	0	0	0	1	0
rs9314872	0	0	0	1	0
rs9314873	0	0	0	1	0
rs9314879	0	1	0	0	0
rs9315503	0	0	1	0	0
rs9315504	0	0	1	0	0
rs9315508	0	0	1	0	0
rs9315509	0	0	1	0	0
rs9315510	0	0	1	0	0
rs9315511	0	0	1	0	0
rs9315512	0	0	1	0	0
rs9315513	0	0	1	0	0
rs9315514	0	0	1	0	0
rs9315515	0	0	1	0	0
rs9315517	0	0	1	0	0
rs9315520	0	0	1	0	0
rs9315532	0	0	1	0	0
rs9315533	0	0	1	0	0
rs9315540	0	0	1	0	0
rs9315542	0	0	1	0	0
rs9315543	0	0	1	0	0
rs9315549	0	0	1	0	0
rs9315557	0	0	1	0	0
rs9315558	0	0	1	0	0
rs9315559	0	0	1	0	0
rs9315560	0	0	1	0	0
rs9315561	0	0	1	0	0
rs9315562	0	0	1	0	0
rs9315563	0	0	1	0	0
rs9315564	0	0	1	0	0
rs9315565	0	0	1	0	0
rs9315566	0	0	1	0	0
rs9315567	0	0	1	0	0
rs9315568	0	0	1	0	0
rs9315573	0	0	1	0	0
rs9315584	0	0	1	0	0
rs9315585	0	0	1	0	0
rs9315594	0	0	1	0	0
rs9315595	0	0	1	0	0
rs9315596	0	0	1	0	0
rs9315597	0	0	1	0	0
rs9315622	0	0	1	0	0
rs9316563	0	0	0	1	0
rs9316581	0	0	0	1	0
rs9316582	0	0	0	1	0
rs9316583	0	0	0	1	0
rs9316585	0	0	0	1	0
rs9316592	0	0	0	1	0
rs9316593	0	0	0	1	0
rs9316597	0	0	0	1	0
rs9316598	0	0	0	1	0
rs9316599	0	0	0	1	0
rs9316600	0	0	0	1	0
rs9316602	0	0	0	1	0
rs9317527	0	0	0	1	0
rs9317528	0	0	0	1	0
rs9317529	0	0	0	1	0
rs9317530	0	0	0	1	0
rs9317531	0	0	0	1	0
rs9317532	0	0	0	1	0
rs9317533	0	0	0	1	0
rs9317534	0	0	0	1	0
rs9317580	0	0	0	1	0
rs9317584	0	0	0	1	0
rs9317585	0	0	0	1	0
rs9317586	0	0	0	1	0
rs9317587	0	0	0	1	0
rs9317588	0	0	0	1	0
rs9317590	0	0	0	1	0
rs9317591	0	0	0	1	0
rs9317592	0	0	0	1	0
rs9317593	0	0	0	1	0
rs9317594	0	0	0	1	0
rs9317595	0	0	0	1	0
rs9317596	0	0	0	1	0
rs9317599	0	0	0	1	0
rs9317600	0	0	0	1	0
rs9317601	0	0	0	1	0
rs9317602	0	0	0	1	0
rs9317603	0	0	0	1	0
rs9317604	0	0	0	1	0
rs9317606	0	0	0	1	0
rs9317607	0	0	0	1	0
rs9317608	0	0	0	1	0
rs9317609	0	0	0	1	0
rs9317610	0	0	0	1	0
rs9317611	0	0	0	1	0
rs9317614	0	0	0	1	0
rs9317615	0	0	0	1	0
rs9317616	0	0	0	1	0
rs9317618	0	0	0	1	0
rs9317619	0	0	0	1	0
rs9317620	0	0	0	1	0
rs9317621	0	0	0	1	0
rs9317622	0	0	0	1	0
rs9317624	0	0	0	1	0
rs9317625	0	0	0	1	0
rs9317626	0	0	0	1	0
rs9317627	0	0	0	1	0
rs9317628	0	0	0	1	0
rs9317629	0	0	0	1	0
rs9317630	0	0	0	1	0
rs9317631	0	0	0	1	0
rs9317632	0	0	0	1	0
rs9317633	0	0	0	1	0
rs9317635	0	0	0	1	0
rs9317636	0	0	0	1	0
rs9317637	0	0	0	1	0
rs9317638	0	0	0	1	0
rs9317639	0	0	0	1	0
rs9317640	0	0	0	1	0
rs9317641	0	0	0	1	0
rs9317642	0	0	0	1	0
rs9317643	0	0	0	1	0
rs9317644	0	0	0	1	0
rs9317645	0	0	0	1	0
rs9317646	0	0	0	1	0
rs9317647	0	0	0	1	0
rs9317648	0	0	0	1	0
rs9317649	0	0	0	1	0
rs9317650	0	0	0	1	0
rs9317651	0	0	0	1	0
rs9317652	0	0	0	1	0
rs9317654	0	0	0	1	0
rs9317657	0	0	0	1	0
rs9317658	0	0	0	1	0
rs9319281	0	0	0	1	0
rs9319284	0	0	0	1	0
rs9319285	0	0	0	1	0
rs9319292	0	0	0	1	0
rs9319294	0	0	0	1	0
rs9319295	0	0	0	1	0
rs9319305	0	0	0	1	0
rs9319306	0	0	0	1	0
rs9319312	0	0	0	1	0
rs9319325	0	0	0	1	0
rs9319327	0	0	0	1	0
rs9319328	0	0	0	1	0
rs9319334	1	0	0	0	0
rs9319396	1	0	0	0	0
rs9319397	1	0	0	0	0
rs9319398	1	0	0	0	0
rs9319399	1	0	0	0	0
rs9319400	1	0	0	0	0
rs9319401	1	0	0	0	0
rs9319402	1	0	0	0	0
rs9319406	1	0	0	0	0
rs9319407	1	0	0	0	0
rs9319441	0	0	1	0	0
rs9319442	0	0	1	0	0
rs9319447	0	0	1	0	0
rs9319448	0	0	1	0	0
rs9319481	0	0	1	0	0
rs9319574	0	0	1	0	0
rs9319575	0	0	1	0	0
rs9319576	0	0	1	0	0
rs9319577	0	0	1	0	0
rs9319578	0	0	1	0	0
rs9319579	0	0	1	0	0
rs9319580	0	0	1	0	0
rs9319581	0	0	1	0	0
rs9319583	0	0	1	0	0
rs9319587	0	0	0	1	0
rs9319595	0	0	0	1	0
rs9319596	0	0	0	1	0
rs9319614	0	0	0	1	0
rs9319845	0	0	0	1	0
rs9319846	0	0	0	1	0
rs9319847	0	0	0	1	0
rs9319848	0	0	0	1	0
rs9319849	0	0	0	1	0
rs9319850	0	0	0	1	0
rs9319852	0	0	0	1	0
rs9319853	0	0	0	1	0
rs9319854	0	0	0	1	0
rs9319855	0	0	0	1	0
rs9319856	0	0	0	1	0
rs9319858	0	0	0	1	0
rs9320115	0	0	0	1	0
rs9320155	0	0	0	1	0
rs9320327	0	0	0	1	0
rs9320328	0	0	0	1	0
rs9320329	0	0	0	1	0
rs9320330	0	0	0	1	0
rs9320331	0	0	0	1	0
rs9320332	0	0	0	1	0
rs9320348	0	0	0	1	0
rs9320351	0	0	0	1	0
rs9320352	0	0	0	1	0
rs9320353	0	0	0	1	0
rs9320354	0	0	0	1	0
rs9320355	0	0	0	1	0
rs9320395	1	0	0	0	0
rs9320396	1	0	0	0	0
rs9320398	1	0	0	0	0
rs9320400	1	0	0	0	0
rs9320407	1	0	0	0	0
rs9320411	1	0	0	0	0
rs9320412	1	0	0	0	0
rs9320415	1	0	0	0	0
rs9320418	1	0	0	0	0
rs9320429	1	0	0	0	0
rs9320430	1	0	0	0	0
rs9320431	1	0	0	0	0
rs9320437	1	0	0	0	0
rs9320438	1	0	0	0	0
rs9320439	1	0	0	0	0
rs9320463	1	0	0	0	0
rs9320464	1	0	0	0	0
rs9320465	1	0	0	0	0
rs9320468	1	0	0	0	0
rs9320470	1	0	0	0	0
rs9320472	1	0	0	0	0
rs9320806	0	0	0	1	0
rs9320807	0	0	0	1	0
rs9320808	0	0	0	1	0
rs9320809	0	0	0	1	0
rs9320819	0	0	0	1	0
rs9320826	0	0	0	1	0
rs9320841	0	0	0	1	0
rs9320843	0	0	0	1	0
rs9320845	0	0	0	1	0
rs9320846	0	0	0	1	0
rs9320848	0	0	0	1	0
rs9320849	0	0	0	1	0
rs9320850	0	0	0	1	0
rs9320851	0	0	0	1	0
rs9320852	0	0	0	1	0
rs9320853	0	0	0	1	0
rs9320854	0	0	0	1	0
rs9320856	0	0	0	1	0
rs9320857	0	0	0	1	0
rs9320860	0	0	0	1	0
rs9320861	0	0	0	1	0
rs9320862	0	0	0	1	0
rs9320863	0	0	0	1	0
rs9320864	0	0	0	1	0
rs9320865	0	0	0	1	0
rs9320866	0	0	0	1	0
rs9320867	0	0	0	1	0
rs9320868	0	0	0	1	0
rs9320869	0	0	0	1	0
rs9320870	0	0	0	1	0
rs9320871	0	0	0	1	0
rs9320872	0	0	0	1	0
rs9320873	0	0	0	1	0
rs9321135	1	0	0	0	0
rs9321139	1	0	0	0	0
rs9321142	1	0	0	0	0
rs9321146	1	0	0	0	0
rs9321148	1	0	0	0	0
rs9321150	1	0	0	0	0
rs9321151	1	0	0	0	0
rs9321156	1	0	0	0	0
rs9321159	1	0	0	0	0
rs9321160	1	0	0	0	0
rs9321168	1	0	0	0	0
rs9321170	1	0	0	0	0
rs9321337	0	1	0	0	0
rs9321340	0	1	0	0	0
rs9321344	0	0	0	0	1
rs9321346	0	0	0	0	1
rs9321347	0	0	0	0	1
rs9321348	0	0	0	0	1
rs9321349	0	0	0	0	1
rs9321367	0	0	0	0	1
rs9321369	0	0	0	0	1
rs9321371	0	0	0	0	1
rs9321375	0	0	0	0	1
rs9321376	0	0	0	0	1
rs9321377	0	0	0	0	1
rs9321378	0	0	0	0	1
rs9321380	0	0	0	0	1
rs9321565	0	0	1	0	0
rs9321566	0	0	1	0	0
rs9321571	0	0	1	0	0
rs9321589	0	0	0	1	0
rs9321649	0	0	1	0	0
rs9321659	0	0	1	0	0
rs9321691	0	0	1	0	0
rs9321700	0	0	1	0	0
rs9321706	0	0	1	0	0
rs9322076	0	0	1	0	0
rs9322078	1	0	0	0	0
rs9322079	1	0	0	0	0
rs9322080	1	0	0	0	0
rs9322184	0	0	0	1	0
rs9322185	0	0	0	1	0
rs9322188	0	0	0	1	0
rs9322189	0	0	0	1	0
rs9322190	0	0	0	1	0
rs9322191	0	0	0	1	0
rs9322192	0	0	0	1	0
rs9322193	0	0	0	1	0
rs9322194	0	0	0	1	0
rs9322196	0	0	0	1	0
rs9322197	0	0	0	1	0
rs9322198	0	0	0	1	0
rs9322200	0	0	0	1	0
rs9322201	0	0	0	1	0
rs9322202	0	0	0	1	0
rs9322203	0	0	0	1	0
rs9322204	0	0	0	1	0
rs9322206	0	0	0	1	0
rs9322207	0	0	0	1	0
rs9322208	0	0	0	1	0
rs9322209	0	0	0	1	0
rs9322210	0	0	0	1	0
rs9322214	0	0	0	1	0
rs9322215	0	0	0	1	0
rs9322217	0	0	0	1	0
rs9322218	0	0	0	1	0
rs9322219	0	0	0	1	0
rs9322220	0	0	0	1	0
rs9322221	0	0	0	1	0
rs9322223	0	0	0	1	0
rs9322224	0	0	0	1	0
rs9322225	0	0	0	1	0
rs9322226	0	0	0	1	0
rs9322227	0	0	0	1	0
rs9322228	0	0	0	1	0
rs9322229	0	0	0	1	0
rs9322353	0	0	0	1	0
rs9322380	0	0	0	1	0
rs9322390	0	0	0	1	0
rs9322394	0	0	0	1	0
rs9322444	1	0	0	0	0
rs9322445	1	0	0	0	0
rs9322446	1	0	0	0	0
rs9322447	1	0	0	0	0
rs9322448	1	0	0	0	0
rs9322449	1	0	0	0	0
rs9322451	1	0	0	0	0
rs9322453	1	0	0	0	0
rs9322454	1	0	0	0	0
rs9322587	0	0	0	1	0
rs9322598	0	0	0	1	0
rs9322599	0	0	0	1	0
rs9322602	0	0	0	1	0
rs9322603	0	0	0	1	0
rs9322604	0	0	0	1	0
rs9322605	0	0	0	1	0
rs9322608	0	0	0	1	0
rs9322609	0	0	0	1	0
rs9322610	0	0	0	1	0
rs9322611	0	0	0	1	0
rs9322612	0	0	0	1	0
rs9322613	0	0	0	1	0
rs9322625	0	0	0	1	0
rs9322627	0	0	0	1	0
rs9322628	0	0	0	1	0
rs9322633	0	0	0	1	0
rs9322634	0	0	0	1	0
rs9322636	0	0	0	1	0
rs9322637	0	0	0	1	0
rs9322638	0	0	0	1	0
rs9322647	0	0	0	1	0
rs9322650	0	0	0	1	0
rs9322651	0	0	0	1	0
rs9322652	0	0	0	1	0
rs9322653	0	0	0	1	0
rs9322655	0	0	0	1	0
rs9322656	0	0	0	1	0
rs9322657	0	0	0	1	0
rs9322658	0	0	0	1	0
rs9322664	0	0	0	1	0
rs9322665	0	0	0	1	0
rs9322670	0	0	0	1	0
rs9322696	0	0	0	1	0
rs9322948	0	1	0	0	0
rs9322949	0	1	0	0	0
rs9322952	0	1	0	0	0
rs9322957	0	1	0	0	0
rs9322958	0	0	1	0	0
rs9322959	0	0	1	0	0
rs9322960	0	0	1	0	0
rs9322964	0	0	1	0	0
rs9322977	0	1	0	0	0
rs9322980	0	1	0	0	0
rs9322982	0	1	0	0	0
rs9323179	0	0	0	1	0
rs9323182	0	0	0	1	0
rs9323264	0	1	0	0	0
rs9323265	0	1	0	0	0
rs9323266	0	1	0	0	0
rs9323267	0	1	0	0	0
rs9323272	0	1	0	0	0
rs9323275	0	1	0	0	0
rs9323278	0	1	0	0	0
rs9323280	0	1	0	0	0
rs9323284	0	1	0	0	0
rs9323285	0	1	0	0	0
rs9323294	0	1	0	0	0
rs9323295	0	1	0	0	0
rs9323296	0	1	0	0	0
rs9323299	0	1	0	0	0
rs9323302	0	1	0	0	0
rs9323303	0	1	0	0	0
rs9323304	0	1	0	0	0
rs9323333	0	0	0	1	0
rs9323336	0	0	0	1	0
rs9323337	0	0	0	1	0
rs9323338	0	0	0	1	0
rs9323341	0	0	0	1	0
rs9323342	0	0	0	1	0
rs9323345	0	0	0	1	0
rs9323346	0	0	0	1	0
rs9323348	0	0	0	1	0
rs9323352	0	0	0	1	0
rs9323357	0	0	0	1	0
rs9323373	0	1	0	0	0
rs9323449	0	0	0	1	0
rs9323455	0	0	0	1	0
rs9323456	0	0	0	1	0
rs9323470	0	0	1	0	0
rs9323471	0	0	1	0	0
rs9323472	0	0	1	0	0
rs9323473	0	0	1	0	0
rs9323476	0	0	1	0	0
rs9323477	0	0	1	0	0
rs9323478	0	0	1	0	0
rs9323479	0	0	1	0	0
rs9323481	0	0	1	0	0
rs9323482	0	0	1	0	0
rs9323484	0	0	1	0	0
rs9323485	0	0	1	0	0
rs9323486	0	0	1	0	0
rs9323487	0	0	1	0	0
rs9323489	0	0	1	0	0
rs9323490	0	0	1	0	0
rs9323491	0	0	1	0	0
rs9323492	0	0	1	0	0
rs9323493	0	0	1	0	0
rs9323496	0	0	1	0	0
rs9323497	0	0	1	0	0
rs9323498	0	0	1	0	0
rs9323520	0	0	0	1	0
rs9323577	0	0	0	1	0
rs9323581	0	0	0	1	0
rs9323582	0	0	0	1	0
rs9323587	0	0	0	1	0
rs9323590	0	0	0	1	0
rs9323592	0	0	0	1	0
rs9323593	0	0	0	1	0
rs9323595	0	0	0	1	0
rs9323616	0	0	0	1	0
rs9323617	0	0	0	1	0
rs9323619	0	0	0	1	0
rs9323620	0	0	0	1	0
rs9323623	0	0	0	1	0
rs9323754	0	0	0	1	0
rs9323764	0	0	0	1	0
rs9323765	0	0	0	1	0
rs9323766	0	0	0	1	0
rs9323767	0	0	0	1	0
rs9323768	0	0	0	1	0
rs9323769	0	0	0	1	0
rs9323770	0	0	0	1	0
rs9323854	0	0	0	0	1
rs9323855	0	0	0	0	1
rs9323857	0	0	0	0	1
rs9324124	0	0	0	1	0
rs9324210	0	0	0	1	0
rs9324211	0	0	0	1	0
rs9324336	0	0	0	1	0
rs9324526	0	0	0	1	0
rs9324532	0	0	0	1	0
rs9324533	0	0	0	1	0
rs9324534	0	0	0	1	0
rs9324555	1	0	0	0	0
rs9324556	1	0	0	0	0
rs9324557	1	0	0	0	0
rs9324558	1	0	0	0	0
rs9324559	1	0	0	0	0
rs9324560	1	0	0	0	0
rs9324561	1	0	0	0	0
rs9324562	1	0	0	0	0
rs9324563	1	0	0	0	0
rs9324564	1	0	0	0	0
rs9324577	1	0	0	0	0
rs9324579	1	0	0	0	0
rs9324580	1	0	0	0	0
rs9324592	1	0	0	0	0
rs9324625	0	0	0	1	0
rs9324644	0	0	0	1	0
rs9324646	0	0	0	1	0
rs9324647	0	0	0	1	0
rs9324648	0	0	0	1	0
rs9324676	0	0	0	1	0
rs9324677	0	0	0	1	0
rs9324679	0	0	0	1	0
rs9324681	0	0	0	1	0
rs9324682	0	0	0	1	0
rs9324683	0	0	0	1	0
rs9324745	0	0	0	1	0
rs9324853	0	0	0	0	1
rs9325011	1	0	0	0	0
rs9325012	1	0	0	0	0
rs9325013	1	0	0	0	0
rs9325017	0	1	0	0	0
rs9325019	0	1	0	0	0
rs9325022	0	1	0	0	0
rs9325024	0	1	0	0	0
rs9325119	0	0	0	1	0
rs9325120	0	0	0	1	0
rs9325121	0	0	0	1	0
rs9325122	0	0	0	1	0
rs9325131	0	0	0	1	0
rs9325132	0	0	0	1	0
rs9325134	0	0	0	1	0
rs9325136	0	0	0	1	0
rs9325137	0	0	0	1	0
rs9325138	0	0	0	1	0
rs9325146	0	0	0	1	0
rs9325148	0	0	0	1	0
rs9325168	0	0	0	1	0
rs9325187	0	0	0	1	0
rs9325193	0	0	0	1	0
rs9325202	0	0	0	0	1
rs9325211	0	0	0	1	0
rs9325377	0	0	0	1	0
rs9325380	0	0	0	1	0
rs9325382	0	0	0	1	0
rs9325384	0	0	0	1	0
rs9325385	0	0	0	1	0
rs9325386	0	0	0	1	0
rs9325393	0	0	0	1	0
rs9325394	0	0	0	1	0
rs9325430	0	0	0	1	0
rs9325431	0	0	0	1	0
rs9325434	0	0	0	1	0
rs9325435	0	0	0	1	0
rs9325473	0	0	0	0	1
rs9325503	0	1	0	0	0
rs9325543	0	0	0	1	0
rs9325590	0	0	0	1	0
rs9325591	0	0	0	1	0
rs9325611	0	0	0	1	0
rs9325894	0	0	0	0	1
rs9326087	0	0	0	1	0
rs9326136	0	0	0	1	0
rs9326148	0	0	0	0	1
rs9326149	0	0	0	0	1
rs9326150	0	0	0	0	1
rs9326151	0	0	0	0	1
rs9326152	0	0	0	0	1
rs9326242	0	0	0	0	1
rs9326249	0	0	0	1	0
rs9326283	0	0	1	0	0
rs9326287	0	0	1	0	0
rs9326365	0	0	0	1	0
rs9326370	0	0	0	1	0
rs9326462	0	0	0	1	0
rs9326463	0	0	0	1	0
rs9326464	0	0	0	1	0
rs9326468	0	0	0	1	0
rs9326493	0	0	0	1	0
rs9326725	0	0	1	0	0
rs9326726	0	0	1	0	0
rs9326768	0	0	0	1	0
rs9326769	0	0	0	1	0
rs9326774	0	0	0	1	0
rs9327242	0	1	0	0	0
rs9327243	0	1	0	0	0
rs9327244	0	1	0	0	0
rs9327249	0	1	0	0	0
rs9327250	0	1	0	0	0
rs9327254	0	1	0	0	0
rs9327255	0	1	0	0	0
rs9327273	0	1	0	0	0
rs9327278	0	1	0	0	0
rs9327279	0	1	0	0	0
rs9327280	0	1	0	0	0
rs9327458	0	0	1	0	0
rs9327460	0	0	1	0	0
rs9327461	0	0	1	0	0
rs9327462	0	0	1	0	0
rs9327463	0	0	1	0	0
rs9327468	0	0	1	0	0
rs9327491	0	0	1	0	0
rs9327807	0	0	0	0	1
rs9327961	0	0	1	0	0
rs9327981	0	0	1	0	0
rs9327983	0	0	1	0	0
rs9328006	0	0	1	0	0
rs9328010	0	0	1	0	0
rs9328020	0	0	1	0	0
rs9328022	0	0	1	0	0
rs9328025	0	0	1	0	0
rs9328026	0	0	1	0	0
rs9328027	0	0	1	0	0
rs9328028	0	0	1	0	0
rs9328325	0	0	0	1	0
rs9328340	0	0	0	1	0
rs9328368	0	0	0	1	0
rs9328549	0	0	0	1	0
rs9328591	0	0	0	1	0
rs9328592	0	0	0	1	0
rs9328600	0	0	0	1	0
rs9328668	0	0	0	1	0
rs9328700	0	0	0	1	0
rs9328707	0	0	0	1	0
rs9328737	0	0	0	1	0
rs9328738	0	0	0	1	0
rs9328764	0	0	0	1	0
rs9328767	0	0	0	1	0
rs9328922	0	0	1	0	0
rs9328924	0	0	0	0	1
rs9329048	0	0	0	1	0
rs9329063	0	0	0	1	0
rs9329080	0	0	0	1	0
rs9329095	0	1	0	0	0
rs9329102	0	1	0	0	0
rs9329104	0	1	0	0	0
rs9329106	0	0	0	1	0
rs9329107	0	0	0	1	0
rs9329108	0	0	0	1	0
rs9329109	0	0	0	1	0
rs9329133	0	0	0	1	0
rs9329134	0	0	0	1	0
rs9329135	0	0	0	1	0
rs9329136	0	0	0	1	0
rs9329137	0	0	0	1	0
rs9329247	0	0	0	0	1
rs9329248	0	0	0	0	1
rs9329257	0	0	0	0	1
rs9329323	0	0	0	1	0
rs9329413	0	1	0	0	0
rs9329911	0	0	1	0	0
rs9330294	0	0	0	0	1
rs9330308	0	0	0	1	0
rs9330309	0	0	0	1	0
rs9330359	0	0	0	1	0
rs9330360	0	0	0	1	0
rs9330361	0	0	0	1	0
rs9330362	0	0	0	1	0
rs9330364	0	0	0	1	0
rs9330365	0	0	0	1	0
rs9330366	0	0	0	1	0
rs9330367	0	0	0	1	0
rs9330369	0	0	0	1	0
rs9330371	0	0	0	1	0
rs9330372	0	0	0	1	0
rs9330373	0	0	0	1	0
rs9330374	0	0	0	1	0
rs9330375	0	0	0	1	0
rs9330376	0	0	0	1	0
rs9330377	0	0	0	1	0
rs9330378	0	0	0	1	0
rs9330379	0	0	0	1	0
rs9330380	0	0	0	1	0
rs9330381	0	0	0	1	0
rs9330382	0	0	0	1	0
rs9330384	0	0	0	1	0
rs9330395	0	0	0	1	0
rs9330396	0	0	0	1	0
rs9330397	0	0	0	1	0
rs9330398	0	0	0	1	0
rs9330399	0	0	0	1	0
rs9330400	0	0	0	1	0
rs9330405	1	0	0	0	0
rs9330406	1	0	0	0	0
rs9330408	1	0	0	0	0
rs9330409	1	0	0	0	0
rs9330435	0	0	1	0	0
rs9330465	0	1	0	0	0
rs9330548	0	0	0	1	0
rs9330550	0	0	0	1	0
rs9330551	0	0	0	1	0
rs9330552	0	0	0	1	0
rs9330553	0	0	0	1	0
rs9330554	0	0	0	1	0
rs9330555	0	0	0	1	0
rs9330647	0	0	0	1	0
rs9330649	0	0	0	1	0
rs9330650	0	0	0	1	0
rs9330783	0	1	0	0	0
rs9330785	0	1	0	0	0
rs9330786	0	1	0	0	0
rs9330787	0	1	0	0	0
rs9330788	0	1	0	0	0
rs9330789	0	1	0	0	0
rs9330790	0	1	0	0	0
rs9330792	0	1	0	0	0
rs9330793	0	1	0	0	0
rs9330794	0	1	0	0	0
rs9330795	0	1	0	0	0
rs9330796	0	1	0	0	0
rs9330800	0	1	0	0	0
rs9330801	0	1	0	0	0
rs9330803	0	1	0	0	0
rs9330804	0	1	0	0	0
rs9330806	0	1	0	0	0
rs9330807	0	1	0	0	0
rs9330808	0	1	0	0	0
rs9330809	0	1	0	0	0
rs9330811	0	1	0	0	0
rs9330813	0	1	0	0	0
rs9330814	0	1	0	0	0
rs9331226	1	0	0	0	0
rs9331657	0	0	0	1	0
rs9331888	1	0	0	0	0
rs9331908	1	0	0	0	0
rs9331916	1	0	0	0	0
rs9331934	0	0	0	1	0
rs9331942	0	0	0	1	0
rs9331945	0	0	0	1	0
rs9331947	0	0	0	1	0
rs9331949	0	0	0	1	0
rs9332092	0	0	0	0	1
rs9332093	0	0	0	0	1
rs9332098	0	0	0	0	1
rs9332100	0	0	0	0	1
rs9332101	0	0	0	0	1
rs9332102	0	0	0	0	1
rs9332104	0	0	0	0	1
rs9332105	0	0	0	0	1
rs9332107	0	0	0	0	1
rs9332108	0	0	0	0	1
rs9332113	0	0	0	0	1
rs9332117	0	0	0	0	1
rs9332119	0	0	0	0	1
rs9332120	0	0	0	0	1
rs9332132	0	0	0	0	1
rs9332137	0	0	0	0	1
rs9332140	0	0	0	0	1
rs9332141	0	0	0	0	1
rs9332147	0	0	0	0	1
rs9332150	0	0	0	0	1
rs9332151	0	0	0	0	1
rs9332155	0	0	0	0	1
rs9332157	0	0	0	0	1
rs9332160	0	0	0	0	1
rs9332163	0	0	0	0	1
rs9332167	0	0	0	0	1
rs9332168	0	0	0	0	1
rs9332169	0	0	0	0	1
rs9332172	0	0	0	0	1
rs9332174	0	0	0	0	1
rs9332175	0	0	0	0	1
rs9332177	0	0	0	0	1
rs9332179	0	0	0	0	1
rs9332183	0	0	0	0	1
rs9332184	0	0	0	0	1
rs9332187	0	0	0	0	1
rs9332188	0	0	0	0	1
rs9332194	0	0	0	0	1
rs9332197	0	0	0	0	1
rs9332211	0	0	0	0	1
rs9332212	0	0	0	0	1
rs9332214	0	0	0	0	1
rs9332216	0	0	0	0	1
rs9332217	0	0	0	0	1
rs9332220	0	0	0	0	1
rs9332222	0	0	0	0	1
rs9332227	0	0	0	0	1
rs9332230	0	0	0	0	1
rs9332235	0	0	0	0	1
rs9332238	0	0	0	0	1
rs9332242	0	0	0	0	1
rs9332245	0	0	0	0	1
rs9332311	0	1	0	0	0
rs9332314	0	1	0	0	0
rs9332316	0	1	0	0	0
rs9332325	0	1	0	0	0
rs9332332	0	1	0	0	0
rs9332334	0	1	0	0	0
rs9332342	0	1	0	0	0
rs9332366	0	1	0	0	0
rs9332370	0	1	0	0	0
rs9332377	0	1	0	0	0
rs9332381	0	1	0	0	0
rs9332383	0	1	0	0	0
rs9332388	0	0	1	0	0
rs9332401	0	1	0	0	0
rs9332423	0	1	0	0	0
rs9332427	0	1	0	0	0
rs9332434	0	0	0	1	0
rs9332452	0	0	0	1	0
rs9332462	0	0	1	0	0
rs9332467	0	0	0	1	0
rs9333013	0	0	0	0	1
rs9333070	0	0	0	1	0
rs9333075	0	0	0	1	0
rs9333077	0	0	0	1	0
rs9333080	0	0	0	1	0
rs9333085	0	0	0	1	0
rs9333092	0	0	0	1	0
rs9333103	0	0	0	1	0
rs9333109	0	0	0	1	0
rs9333112	0	0	0	1	0
rs9333114	0	0	0	1	0
rs9333117	0	0	0	1	0
rs9333118	0	0	0	1	0
rs9333120	0	0	0	1	0
rs9333122	0	0	0	1	0
rs9333124	0	0	0	1	0
rs9333125	0	0	0	1	0
rs9333126	0	0	0	1	0
rs9333128	0	0	0	1	0
rs9333140	0	0	0	1	0
rs9333141	0	0	0	1	0
rs9333145	0	0	0	1	0
rs9333154	0	0	0	1	0
rs9333155	0	0	0	1	0
rs9333156	0	0	0	1	0
rs9333162	0	0	0	1	0
rs9333168	0	0	0	1	0
rs9333182	0	0	0	1	0
rs9333185	0	0	0	1	0
rs9333194	0	0	0	1	0
rs9333195	0	0	0	1	0
rs9333196	0	0	0	1	0
rs9333197	0	0	0	1	0
rs9333198	0	0	0	1	0
rs9333202	0	0	0	1	0
rs9333206	0	0	0	1	0
rs9333209	0	0	0	1	0
rs9333211	0	0	0	1	0
rs9333215	0	0	0	1	0
rs9333218	0	0	0	1	0
rs9333221	0	0	0	1	0
rs9333222	0	0	0	1	0
rs9333235	0	0	0	1	0
rs9333236	0	0	0	1	0
rs9333240	0	0	0	1	0
rs9333243	0	0	0	1	0
rs9333256	0	0	0	1	0
rs9333258	0	0	0	1	0
rs9333260	0	0	0	1	0
rs9333262	0	0	0	1	0
rs9333269	0	0	0	1	0
rs9333272	0	0	0	1	0
rs9333273	0	0	0	1	0
rs9333275	0	0	0	1	0
rs9333278	0	0	0	1	0
rs9333321	1	0	0	0	0
rs9333347	1	0	0	0	0
rs9333351	1	0	0	0	0
rs9333370	0	0	1	0	0
rs9333372	0	0	1	0	0
rs9333378	0	0	1	0	0
rs9333379	0	0	1	0	0
rs9333386	0	0	1	0	0
rs9333392	0	0	1	0	0
rs9333413	0	0	1	0	0
rs9333432	0	0	1	0	0
rs9333433	0	0	1	0	0
rs9333441	0	0	1	0	0
rs9333447	0	0	1	0	0
rs9333449	0	0	1	0	0
rs9333451	0	0	1	0	0
rs9333458	0	0	1	0	0
rs9333460	0	0	1	0	0
rs9333464	0	0	1	0	0
rs9333468	0	0	1	0	0
rs9333471	0	0	1	0	0
rs9333476	0	0	1	0	0
rs9333483	0	0	1	0	0
rs9333489	0	0	1	0	0
rs9333490	0	0	1	0	0
rs9333493	0	0	1	0	0
rs9333494	0	0	1	0	0
rs9333496	0	0	1	0	0
rs9333522	0	0	0	0	1
rs9333592	0	1	0	0	0
rs9333594	0	1	0	0	0
rs9333596	0	1	0	0	0
rs9333597	0	1	0	0	0
rs9333618	0	1	0	0	0
rs9333624	0	1	0	0	0
rs9333625	0	1	0	0	0
rs9333626	0	1	0	0	0
rs9333631	0	1	0	0	0
rs9333643	0	1	0	0	0
rs9333645	0	1	0	0	0
rs9338650	0	0	0	1	0
rs9338799	0	0	0	1	0
rs9340443	0	1	0	0	0
rs9341340	1	0	0	0	0
rs9341342	1	0	0	0	0
rs9341386	1	0	0	0	0
rs9341387	1	0	0	0	0
rs9341388	1	0	0	0	0
rs9341390	1	0	0	0	0
rs9341391	1	0	0	0	0
rs9341396	1	0	0	0	0
rs9341398	1	0	0	0	0
rs9341399	1	0	0	0	0
rs9341400	1	0	0	0	0
rs9341402	1	0	0	0	0
rs9341404	1	0	0	0	0
rs9341407	1	0	0	0	0
rs9341408	1	0	0	0	0
rs9341409	1	0	0	0	0
rs9341412	1	0	0	0	0
rs9341413	1	0	0	0	0
rs9341423	0	0	0	1	0
rs9341424	0	0	0	1	0
rs9341514	0	0	0	1	0
rs9341515	0	0	0	1	0
rs9341516	0	0	0	1	0
rs9341520	0	0	0	1	0
rs9341521	0	0	0	1	0
rs9341522	0	0	0	1	0
rs9341526	0	0	0	1	0
rs9341527	0	0	0	1	0
rs9341528	0	0	0	1	0
rs9341529	0	0	0	1	0
rs9341531	0	0	0	1	0
rs9341532	0	0	0	1	0
rs9341545	0	0	0	0	1
rs9341546	0	0	0	0	1
rs9341598	0	0	0	0	1
rs9341599	0	0	0	0	1
rs9341605	0	0	0	0	1
rs9341606	0	0	0	0	1
rs9341607	0	0	0	0	1
rs9341609	0	0	0	0	1
rs9341610	0	0	0	0	1
rs9341915	0	0	1	0	0
rs9341920	0	0	1	0	0
rs9341923	0	0	1	0	0
rs9341926	0	0	1	0	0
rs9341927	0	0	1	0	0
rs9341928	0	0	1	0	0
rs9341929	0	0	1	0	0
rs9341938	0	0	1	0	0
rs9341942	0	0	1	0	0
rs9341944	0	0	1	0	0
rs9341945	0	0	1	0	0
rs9341947	0	0	1	0	0
rs9341948	0	0	1	0	0
rs9341949	0	0	1	0	0
rs9341954	0	0	1	0	0
rs9341955	0	0	1	0	0
rs9342051	0	0	0	0	1
rs9342055	0	0	0	0	1
rs9342056	0	0	0	0	1
rs9342057	0	0	0	0	1
rs9342079	0	0	0	0	1
rs9342084	0	0	0	0	1
rs9342355	0	0	0	1	0
rs9342357	0	0	0	1	0
rs9342358	0	0	0	1	0
rs9342360	0	0	0	1	0
rs9342361	0	0	0	1	0
rs9342367	0	0	0	1	0
rs9342395	0	0	0	1	0
rs9342400	0	0	0	1	0
rs9342401	0	0	0	1	0
rs9342875	1	0	0	0	0
rs9342878	1	0	0	0	0
rs9342889	1	0	0	0	0
rs9342894	1	0	0	0	0
rs9342947	1	0	0	0	0
rs9342960	1	0	0	0	0
rs9342961	1	0	0	0	0
rs9342962	1	0	0	0	0
rs9342967	1	0	0	0	0
rs9342968	1	0	0	0	0
rs9342973	1	0	0	0	0
rs9342975	1	0	0	0	0
rs9342976	1	0	0	0	0
rs9342979	1	0	0	0	0
rs9342980	1	0	0	0	0
rs9342981	1	0	0	0	0
rs9342983	1	0	0	0	0
rs9342984	1	0	0	0	0
rs9342986	1	0	0	0	0
rs9342987	1	0	0	0	0
rs9342990	1	0	0	0	0
rs9342991	1	0	0	0	0
rs9342993	1	0	0	0	0
rs9342997	1	0	0	0	0
rs9343000	1	0	0	0	0
rs9343001	1	0	0	0	0
rs9343005	1	0	0	0	0
rs9343006	1	0	0	0	0
rs9343007	1	0	0	0	0
rs9343009	1	0	0	0	0
rs9343011	1	0	0	0	0
rs9343012	1	0	0	0	0
rs9343015	1	0	0	0	0
rs9343016	1	0	0	0	0
rs9343018	1	0	0	0	0
rs9343020	1	0	0	0	0
rs9343042	0	0	0	1	0
rs9343056	0	0	0	1	0
rs9343071	0	0	0	1	0
rs9343072	0	0	0	1	0
rs9343075	0	0	0	1	0
rs9343077	0	0	0	1	0
rs9343078	0	0	0	1	0
rs9343281	0	0	0	1	0
rs9343283	0	0	0	1	0
rs9343290	0	0	0	1	0
rs9343292	0	0	0	1	0
rs9343297	0	0	0	1	0
rs9343298	0	0	0	1	0
rs9343299	0	0	0	1	0
rs9343301	0	0	0	1	0
rs9343315	0	0	0	1	0
rs9343316	0	0	0	1	0
rs9343318	0	0	0	1	0
rs9343320	0	0	0	1	0
rs9343334	0	0	0	0	1
rs9343338	0	0	0	0	1
rs9343339	0	0	0	0	1
rs9343340	0	0	0	0	1
rs9343342	0	0	0	0	1
rs9343484	0	0	0	0	1
rs9343491	0	0	0	0	1
rs9343492	0	0	0	0	1
rs9343498	0	0	0	0	1
rs9343500	0	0	0	0	1
rs9343502	0	0	0	0	1
rs9343504	0	0	0	0	1
rs9343505	0	0	0	0	1
rs9343506	0	0	0	0	1
rs9343510	0	0	0	0	1
rs9343511	0	0	0	0	1
rs9343512	0	0	0	0	1
rs9343518	0	0	0	0	1
rs9343520	0	0	0	0	1
rs9344258	0	0	1	0	0
rs9344261	0	0	1	0	0
rs9344267	0	0	1	0	0
rs9344269	0	0	1	0	0
rs9344270	0	0	1	0	0
rs9344272	0	0	1	0	0
rs9344273	0	0	1	0	0
rs9344274	0	0	1	0	0
rs9344281	0	0	1	0	0
rs9344293	0	0	1	0	0
rs9344302	0	0	1	0	0
rs9344303	0	0	1	0	0
rs9344304	0	0	1	0	0
rs9344307	0	0	1	0	0
rs9344308	0	0	1	0	0
rs9344309	0	0	1	0	0
rs9344312	0	0	1	0	0
rs9344313	0	0	1	0	0
rs9344314	0	0	1	0	0
rs9344315	0	0	1	0	0
rs9344317	0	0	1	0	0
rs9344319	0	0	1	0	0
rs9344322	0	0	1	0	0
rs9344323	0	0	1	0	0
rs9344327	0	0	1	0	0
rs9344329	0	0	1	0	0
rs9344559	0	0	0	0	1
rs9344561	0	0	0	0	1
rs9344562	0	0	0	0	1
rs9344568	0	0	0	0	1
rs9344570	0	0	0	0	1
rs9344574	0	0	0	0	1
rs9344575	0	0	0	0	1
rs9344576	0	0	0	0	1
rs9344578	0	0	0	0	1
rs9344584	0	0	0	0	1
rs9344585	0	0	0	0	1
rs9344586	0	0	0	0	1
rs9344588	0	0	0	0	1
rs9344615	0	0	0	0	1
rs9344619	0	0	0	0	1
rs9344620	0	0	0	0	1
rs9344623	0	0	0	0	1
rs9344625	0	0	0	0	1
rs9344629	0	0	0	0	1
rs9344634	0	0	0	0	1
rs9344635	0	0	0	0	1
rs9344636	0	0	0	0	1
rs9344658	0	0	0	0	1
rs9344661	0	0	0	0	1
rs9344662	0	0	0	0	1
rs9344663	0	0	0	0	1
rs9344666	0	0	0	0	1
rs9344667	0	0	0	0	1
rs9344668	0	0	0	0	1
rs9345343	0	0	0	1	0
rs9345345	0	0	0	1	0
rs9345348	0	0	0	1	0
rs9345351	0	0	0	1	0
rs9345352	0	0	0	1	0
rs9345354	0	0	0	1	0
rs9345364	0	0	0	1	0
rs9345365	0	0	0	1	0
rs9345388	0	0	0	1	0
rs9345414	0	0	0	1	0
rs9345426	0	0	0	1	0
rs9345430	0	0	0	1	0
rs9345431	0	0	0	1	0
rs9345432	0	0	0	1	0
rs9345433	0	0	0	1	0
rs9345435	0	0	0	1	0
rs9345448	0	0	0	1	0
rs9345451	0	0	0	1	0
rs9345454	0	0	0	1	0
rs9345456	0	0	0	1	0
rs9345457	0	0	0	1	0
rs9345459	0	0	0	1	0
rs9345460	0	0	0	1	0
rs9346795	1	0	0	0	0
rs9346834	0	0	0	1	0
rs9346839	0	0	0	1	0
rs9347080	0	0	0	1	0
rs9347083	0	0	0	1	0
rs9347084	0	0	0	1	0
rs9347086	0	0	0	1	0
rs9347087	0	0	0	1	0
rs9347088	0	0	0	1	0
rs9347090	0	0	0	1	0
rs9347096	0	0	0	1	0
rs9347097	0	0	0	1	0
rs9347098	0	0	0	1	0
rs9347099	0	0	0	1	0
rs9347333	1	0	0	0	0
rs9347338	1	0	0	0	0
rs9347339	1	0	0	0	0
rs9347340	1	0	0	0	0
rs9347341	1	0	0	0	0
rs9347342	1	0	0	0	0
rs9347343	1	0	0	0	0
rs9347346	1	0	0	0	0
rs9347347	1	0	0	0	0
rs9347348	1	0	0	0	0
rs9347360	1	0	0	0	0
rs9347445	0	0	0	1	0
rs9347447	0	0	0	1	0
rs9347450	0	0	0	1	0
rs9347451	0	0	0	1	0
rs9347455	0	0	0	1	0
rs9347456	0	0	0	1	0
rs9348010	0	0	0	1	0
rs9348011	0	0	0	1	0
rs9348013	0	0	0	1	0
rs9348014	0	0	0	1	0
rs9348015	0	0	0	1	0
rs9348016	0	0	0	1	0
rs9348022	0	0	0	1	0
rs9348023	0	0	0	1	0
rs9348024	0	0	0	1	0
rs9348025	0	0	0	1	0
rs9348026	0	0	0	1	0
rs9348028	0	0	0	1	0
rs9348029	0	0	0	1	0
rs9348030	0	0	0	1	0
rs9348032	0	0	0	1	0
rs9348034	0	0	0	1	0
rs9348035	0	0	0	1	0
rs9348036	0	0	0	1	0
rs9348037	0	0	0	1	0
rs9348038	0	0	0	1	0
rs9348040	0	0	0	1	0
rs9348041	0	0	0	1	0
rs9348044	0	0	0	1	0
rs9348045	0	0	0	1	0
rs9348046	0	0	0	1	0
rs9348047	0	0	0	1	0
rs9348048	0	0	0	1	0
rs9348049	0	0	0	1	0
rs9348050	0	0	0	1	0
rs9348052	0	0	0	1	0
rs9348054	0	0	0	1	0
rs9348055	0	0	0	1	0
rs9348056	0	0	0	1	0
rs9348057	0	0	0	1	0
rs9348058	0	0	0	1	0
rs9348059	0	0	0	1	0
rs9348123	0	0	0	1	0
rs9348124	0	0	0	1	0
rs9348125	0	0	0	1	0
rs9348126	0	0	0	1	0
rs9348892	1	0	0	0	0
rs9348893	1	0	0	0	0
rs9348895	1	0	0	0	0
rs9348896	1	0	0	0	0
rs9348932	0	0	0	1	0
rs9348933	0	0	0	1	0
rs9348934	0	0	0	1	0
rs9348936	0	0	0	1	0
rs9348937	1	0	0	0	0
rs9348938	1	0	0	0	0
rs9348940	0	0	0	1	0
rs9348946	1	0	0	0	0
rs9348948	1	0	0	0	0
rs9348950	0	0	0	1	0
rs9348951	1	0	0	0	0
rs9348952	0	0	0	1	0
rs9348953	1	0	0	0	0
rs9348954	0	0	0	1	0
rs9348955	0	0	0	1	0
rs9348956	0	0	0	1	0
rs9348957	0	0	0	1	0
rs9348959	1	0	0	0	0
rs9348960	1	0	0	0	0
rs9348997	0	0	0	1	0
rs9349001	0	0	0	1	0
rs9349011	0	0	0	1	0
rs9349015	0	0	0	1	0
rs9349050	0	0	1	0	0
rs9349056	0	0	1	0	0
rs9349068	1	0	0	0	0
rs9349158	1	0	0	0	0
rs9349244	1	0	0	0	0
rs9349248	1	0	0	0	0
rs9349249	1	0	0	0	0
rs9349250	1	0	0	0	0
rs9349266	1	0	0	0	0
rs9349270	0	1	0	0	0
rs9349271	0	1	0	0	0
rs9349272	0	1	0	0	0
rs9349275	0	1	0	0	0
rs9349277	1	0	0	0	0
rs9349344	1	0	0	0	0
rs9349346	1	0	0	0	0
rs9349379	1	0	0	0	0
rs9350424	1	0	0	0	0
rs9350434	1	0	0	0	0
rs9350437	1	0	0	0	0
rs9350458	1	0	0	0	0
rs9350467	1	0	0	0	0
rs9350471	1	0	0	0	0
rs9350473	1	0	0	0	0
rs9350475	1	0	0	0	0
rs9350480	1	0	0	0	0
rs9350482	1	0	0	0	0
rs9350488	1	0	0	0	0
rs9350489	1	0	0	0	0
rs9350490	1	0	0	0	0
rs9350491	1	0	0	0	0
rs9350502	0	0	0	1	0
rs9350505	0	0	0	1	0
rs9350507	0	0	0	1	0
rs9350586	0	0	0	1	0
rs9350589	0	0	0	1	0
rs9350591	0	0	0	1	0
rs9350593	0	0	0	1	0
rs9350596	0	0	0	1	0
rs9350598	0	0	0	1	0
rs9350607	0	0	0	0	1
rs9350609	0	0	0	0	1
rs9350674	0	0	0	0	1
rs9350680	0	0	0	0	1
rs9350681	0	0	0	0	1
rs9350711	0	0	0	0	1
rs9350712	0	0	0	0	1
rs9350950	0	0	1	0	0
rs9350953	0	0	1	0	0
rs9350958	0	0	1	0	0
rs9350959	0	0	1	0	0
rs9350961	0	0	1	0	0
rs9350963	0	0	1	0	0
rs9350965	0	0	1	0	0
rs9350967	0	0	1	0	0
rs9350975	0	0	1	0	0
rs9350976	0	0	1	0	0
rs9351080	0	0	0	0	1
rs9351081	0	0	0	0	1
rs9351084	0	0	0	0	1
rs9351104	0	0	0	0	1
rs9351355	0	0	0	1	0
rs9351356	0	0	0	1	0
rs9351357	0	0	0	1	0
rs9351403	0	0	0	1	0
rs9351851	1	0	0	0	0
rs9351855	1	0	0	0	0
rs9351857	1	0	0	0	0
rs9351860	1	0	0	0	0
rs9351918	1	0	0	0	0
rs9351938	1	0	0	0	0
rs9351942	1	0	0	0	0
rs9351945	1	0	0	0	0
rs9351946	1	0	0	0	0
rs9351947	1	0	0	0	0
rs9351948	1	0	0	0	0
rs9351949	1	0	0	0	0
rs9351950	1	0	0	0	0
rs9351951	1	0	0	0	0
rs9351953	1	0	0	0	0
rs9351954	1	0	0	0	0
rs9351955	1	0	0	0	0
rs9351956	1	0	0	0	0
rs9351958	1	0	0	0	0
rs9351960	1	0	0	0	0
rs9351961	1	0	0	0	0
rs9351963	1	0	0	0	0
rs9351965	1	0	0	0	0
rs9351967	1	0	0	0	0
rs9351968	1	0	0	0	0
rs9351978	1	0	0	0	0
rs9351979	1	0	0	0	0
rs9351980	1	0	0	0	0
rs9351981	1	0	0	0	0
rs9351982	1	0	0	0	0
rs9351987	1	0	0	0	0
rs9352000	0	0	0	1	0
rs9352001	0	0	0	1	0
rs9352002	0	0	0	1	0
rs9352003	0	0	0	1	0
rs9352004	0	0	0	1	0
rs9352005	0	0	0	1	0
rs9352006	0	0	0	1	0
rs9352007	0	0	0	1	0
rs9352013	0	0	0	1	0
rs9352030	0	0	0	1	0
rs9352202	0	0	0	1	0
rs9352203	0	0	0	1	0
rs9352204	0	0	0	1	0
rs9352205	0	0	0	1	0
rs9352207	0	0	0	1	0
rs9352210	0	0	0	1	0
rs9352214	0	0	0	1	0
rs9352215	0	0	0	1	0
rs9352217	0	0	0	1	0
rs9352219	0	0	0	1	0
rs9352223	0	0	0	1	0
rs9352224	0	0	0	1	0
rs9352228	0	0	0	1	0
rs9352231	0	0	0	1	0
rs9352232	0	0	0	1	0
rs9352236	0	0	0	1	0
rs9352237	0	0	0	1	0
rs9352238	0	0	0	1	0
rs9352239	0	0	0	1	0
rs9352248	0	0	0	0	1
rs9352252	0	0	0	0	1
rs9352258	0	0	0	1	0
rs9352385	0	0	0	0	1
rs9352389	0	0	0	0	1
rs9352393	0	0	0	0	1
rs9352394	0	0	0	0	1
rs9352398	0	0	0	0	1
rs9352401	0	0	0	0	1
rs9352402	0	0	0	0	1
rs9352481	0	0	0	0	1
rs9352485	0	0	0	0	1
rs9353053	0	0	1	0	0
rs9353054	0	0	1	0	0
rs9353064	0	0	1	0	0
rs9353066	0	0	1	0	0
rs9353067	0	0	1	0	0
rs9353068	0	0	1	0	0
rs9353069	0	0	1	0	0
rs9353074	0	0	1	0	0
rs9353079	0	0	1	0	0
rs9353093	0	0	1	0	0
rs9353095	0	0	1	0	0
rs9353102	0	0	1	0	0
rs9353105	0	0	1	0	0
rs9353109	0	0	1	0	0
rs9353113	0	0	1	0	0
rs9353114	0	0	1	0	0
rs9353118	0	0	1	0	0
rs9353348	0	0	0	0	1
rs9353349	0	0	0	0	1
rs9353355	0	0	0	0	1
rs9353362	0	0	0	0	1
rs9353370	0	0	0	0	1
rs9353373	0	0	0	0	1
rs9353375	0	0	0	0	1
rs9353377	0	0	0	0	1
rs9353378	0	0	0	0	1
rs9353410	0	0	0	0	1
rs9353418	0	0	0	0	1
rs9353429	0	0	0	0	1
rs9353442	0	0	0	0	1
rs9353443	0	0	0	0	1
rs9354000	0	0	0	1	0
rs9354001	0	0	0	1	0
rs9354002	0	0	0	1	0
rs9354004	0	0	0	1	0
rs9354005	0	0	0	1	0
rs9354009	0	0	0	1	0
rs9354011	0	0	0	1	0
rs9354021	0	0	0	1	0
rs9354023	0	0	0	1	0
rs9354069	0	0	0	1	0
rs9354084	0	0	0	1	0
rs9354087	0	0	0	1	0
rs9354099	0	0	0	1	0
rs9354103	0	0	0	1	0
rs9355276	1	0	0	0	0
rs9355278	1	0	0	0	0
rs9355320	0	0	0	1	0
rs9355538	0	0	0	1	0
rs9355539	0	0	0	1	0
rs9355540	0	0	0	1	0
rs9355542	0	0	0	1	0
rs9355543	0	0	0	1	0
rs9355544	0	0	0	1	0
rs9355545	0	0	0	1	0
rs9355547	0	0	0	1	0
rs9355548	0	0	0	1	0
rs9355549	0	0	0	1	0
rs9355550	0	0	0	1	0
rs9355551	0	0	0	1	0
rs9355574	0	0	0	1	0
rs9355575	0	0	0	1	0
rs9355742	1	0	0	0	0
rs9355743	1	0	0	0	0
rs9355747	1	0	0	0	0
rs9355748	1	0	0	0	0
rs9355749	1	0	0	0	0
rs9355750	1	0	0	0	0
rs9355840	0	0	0	1	0
rs9355842	0	0	0	1	0
rs9355843	0	0	0	1	0
rs9355844	0	0	0	1	0
rs9355846	0	0	0	1	0
rs9356360	0	0	0	1	0
rs9356368	0	0	0	1	0
rs9356369	0	0	0	1	0
rs9356370	0	0	0	1	0
rs9356371	0	0	0	1	0
rs9356372	0	0	0	1	0
rs9356373	0	0	0	1	0
rs9356374	0	0	0	1	0
rs9356375	0	0	0	1	0
rs9356377	0	0	0	1	0
rs9356380	0	0	0	1	0
rs9356381	0	0	0	1	0
rs9356382	0	0	0	1	0
rs9356383	0	0	0	1	0
rs9356384	0	0	0	1	0
rs9356385	0	0	0	1	0
rs9356386	0	0	0	1	0
rs9356387	0	0	0	1	0
rs9356390	0	0	0	1	0
rs9356392	0	0	0	1	0
rs9356393	0	0	0	1	0
rs9356394	0	0	0	1	0
rs9356400	0	0	0	1	0
rs9356402	0	0	0	1	0
rs9356403	0	0	0	1	0
rs9356404	0	0	0	1	0
rs9356405	0	0	0	1	0
rs9356407	0	0	0	1	0
rs9356408	0	0	0	1	0
rs9356482	0	0	0	1	0
rs9356483	0	0	0	1	0
rs9357151	1	0	0	0	0
rs9357154	1	0	0	0	0
rs9357159	0	0	0	1	0
rs9357161	0	0	0	1	0
rs9357164	0	0	0	1	0
rs9357172	0	0	0	1	0
rs9357173	0	0	0	1	0
rs9357174	0	0	0	1	0
rs9357177	0	0	0	1	0
rs9357179	0	0	0	1	0
rs9357181	0	0	0	1	0
rs9357183	1	0	0	0	0
rs9357185	0	0	0	1	0
rs9357186	0	0	0	1	0
rs9357187	0	0	0	1	0
rs9357188	0	0	0	1	0
rs9357189	0	0	0	1	0
rs9357191	0	0	0	1	0
rs9357193	0	0	0	1	0
rs9357212	0	0	0	1	0
rs9357213	0	0	0	1	0
rs9357214	0	0	0	1	0
rs9357217	0	0	0	1	0
rs9357218	0	0	0	1	0
rs9357219	0	0	0	1	0
rs9357229	0	0	0	1	0
rs9357230	0	0	0	1	0
rs9357234	0	0	0	1	0
rs9357251	0	0	1	0	0
rs9357252	0	0	1	0	0
rs9357257	0	0	1	0	0
rs9357262	0	0	1	0	0
rs9357336	1	0	0	0	0
rs9357406	1	0	0	0	0
rs9357416	1	0	0	0	0
rs9357418	1	0	0	0	0
rs9357419	1	0	0	0	0
rs9357424	1	0	0	0	0
rs9357426	0	1	0	0	0
rs9357427	0	1	0	0	0
rs9357428	0	1	0	0	0
rs9357429	0	1	0	0	0
rs9357430	0	1	0	0	0
rs9357432	0	1	0	0	0
rs9358982	1	0	0	0	0
rs9359006	1	0	0	0	0
rs9359007	1	0	0	0	0
rs9359011	1	0	0	0	0
rs9359013	1	0	0	0	0
rs9359017	1	0	0	0	0
rs9359018	1	0	0	0	0
rs9359033	0	0	0	1	0
rs9359038	0	0	0	1	0
rs9359042	0	0	0	1	0
rs9359043	0	0	0	1	0
rs9359122	0	0	0	1	0
rs9359123	0	0	0	1	0
rs9359124	0	0	0	1	0
rs9359125	0	0	0	1	0
rs9359127	0	0	0	1	0
rs9359128	0	0	0	1	0
rs9359129	0	0	0	1	0
rs9359132	0	0	0	1	0
rs9359133	0	0	0	1	0
rs9359135	0	0	0	1	0
rs9359137	0	0	0	1	0
rs9359152	0	0	0	0	1
rs9359221	0	0	0	0	1
rs9359227	0	0	0	0	1
rs9359229	0	0	0	0	1
rs9359271	0	0	0	0	1
rs9359274	0	0	0	0	1
rs9359518	0	0	1	0	0
rs9359520	0	0	1	0	0
rs9359524	0	0	1	0	0
rs9359526	0	0	1	0	0
rs9359529	0	0	1	0	0
rs9359531	0	0	1	0	0
rs9359532	0	0	1	0	0
rs9359533	0	0	1	0	0
rs9359536	0	0	1	0	0
rs9359537	0	0	1	0	0
rs9359538	0	0	1	0	0
rs9359539	0	0	1	0	0
rs9359540	0	0	1	0	0
rs9359541	0	0	1	0	0
rs9359543	0	0	1	0	0
rs9359545	0	0	1	0	0
rs9359553	0	0	1	0	0
rs9359554	0	0	1	0	0
rs9359555	0	0	1	0	0
rs9359674	0	0	0	0	1
rs9359679	0	0	0	0	1
rs9359682	0	0	0	0	1
rs9359686	0	0	0	0	1
rs9359688	0	0	0	0	1
rs9359689	0	0	0	0	1
rs9359691	0	0	0	0	1
rs9359692	0	0	0	0	1
rs9359701	0	0	0	0	1
rs9359702	0	0	0	0	1
rs9359707	0	0	0	0	1
rs9359710	0	0	0	0	1
rs9359720	0	0	0	0	1
rs9359721	0	0	0	0	1
rs9359722	0	0	0	0	1
rs9359724	0	0	0	0	1
rs9360033	0	0	0	1	0
rs9360046	0	0	0	1	0
rs9360054	0	0	0	1	0
rs9360055	0	0	0	1	0
rs9360056	0	0	0	1	0
rs9360057	0	0	0	1	0
rs9360491	1	0	0	0	0
rs9360492	1	0	0	0	0
rs9360495	1	0	0	0	0
rs9360499	1	0	0	0	0
rs9360510	1	0	0	0	0
rs9360557	1	0	0	0	0
rs9360570	1	0	0	0	0
rs9360571	1	0	0	0	0
rs9360572	1	0	0	0	0
rs9360573	1	0	0	0	0
rs9360580	1	0	0	0	0
rs9360584	1	0	0	0	0
rs9360588	1	0	0	0	0
rs9360593	1	0	0	0	0
rs9360594	1	0	0	0	0
rs9360597	1	0	0	0	0
rs9360598	1	0	0	0	0
rs9360599	1	0	0	0	0
rs9360602	1	0	0	0	0
rs9360603	1	0	0	0	0
rs9360605	1	0	0	0	0
rs9360607	1	0	0	0	0
rs9360608	1	0	0	0	0
rs9360610	1	0	0	0	0
rs9360611	1	0	0	0	0
rs9360612	1	0	0	0	0
rs9360614	1	0	0	0	0
rs9360616	1	0	0	0	0
rs9360617	1	0	0	0	0
rs9360618	1	0	0	0	0
rs9360619	1	0	0	0	0
rs9360621	1	0	0	0	0
rs9360622	1	0	0	0	0
rs9360623	1	0	0	0	0
rs9360626	1	0	0	0	0
rs9360630	1	0	0	0	0
rs9360631	1	0	0	0	0
rs9360636	1	0	0	0	0
rs9360638	1	0	0	0	0
rs9360640	1	0	0	0	0
rs9360641	1	0	0	0	0
rs9360644	1	0	0	0	0
rs9360646	1	0	0	0	0
rs9360648	1	0	0	0	0
rs9360650	1	0	0	0	0
rs9360651	1	0	0	0	0
rs9360652	1	0	0	0	0
rs9360653	1	0	0	0	0
rs9360681	0	0	0	1	0
rs9360688	0	0	0	1	0
rs9360689	0	0	0	1	0
rs9360696	0	0	0	1	0
rs9360705	0	0	0	1	0
rs9360706	0	0	0	1	0
rs9360898	0	0	0	1	0
rs9360901	0	0	0	1	0
rs9360910	0	0	0	1	0
rs9360911	0	0	0	1	0
rs9360913	0	0	0	1	0
rs9360921	0	0	0	1	0
rs9360924	0	0	0	1	0
rs9360926	0	0	0	1	0
rs9360930	0	0	0	1	0
rs9360932	0	0	0	1	0
rs9360934	0	0	0	1	0
rs9360935	0	0	0	1	0
rs9360941	0	0	0	1	0
rs9360962	0	0	0	0	1
rs9360965	0	0	0	0	1
rs9360966	0	0	0	0	1
rs9360969	0	0	0	1	0
rs9361119	0	0	0	0	1
rs9361128	0	0	0	0	1
rs9361134	0	0	0	0	1
rs9361139	0	0	0	0	1
rs9361143	0	0	0	0	1
rs9361144	0	0	0	0	1
rs9361145	0	0	0	0	1
rs9361146	0	0	0	0	1
rs9361147	0	0	0	0	1
rs9361149	0	0	0	0	1
rs9361151	0	0	0	0	1
rs9361158	0	0	0	0	1
rs9361159	0	0	0	0	1
rs9361160	0	0	0	0	1
rs9361161	0	0	0	0	1
rs9361233	0	0	0	0	1
rs9361234	0	0	0	0	1
rs9361235	0	0	0	0	1
rs9361238	0	0	0	0	1
rs9361893	0	0	1	0	0
rs9361902	0	0	1	0	0
rs9361912	0	0	1	0	0
rs9361914	0	0	1	0	0
rs9361921	0	0	1	0	0
rs9361923	0	0	1	0	0
rs9361943	0	0	1	0	0
rs9361946	0	0	1	0	0
rs9361947	0	0	1	0	0
rs9361948	0	0	1	0	0
rs9361954	0	0	1	0	0
rs9361955	0	0	1	0	0
rs9361960	0	0	1	0	0
rs9361968	0	0	1	0	0
rs9361969	0	0	1	0	0
rs9361971	0	0	1	0	0
rs9361972	0	0	1	0	0
rs9361973	0	0	1	0	0
rs9361975	0	0	1	0	0
rs9361977	0	0	1	0	0
rs9361981	0	0	1	0	0
rs9361982	0	0	1	0	0
rs9361983	0	0	1	0	0
rs9361987	0	0	1	0	0
rs9362257	0	0	0	0	1
rs9362260	0	0	0	0	1
rs9362269	0	0	0	0	1
rs9362271	0	0	0	0	1
rs9362273	0	0	0	0	1
rs9362282	0	0	0	0	1
rs9362287	0	0	0	0	1
rs9362289	0	0	0	0	1
rs9362293	0	0	0	0	1
rs9362333	0	0	0	0	1
rs9362379	0	0	0	0	1
rs9362380	0	0	0	0	1
rs9363051	0	0	0	1	0
rs9363052	0	0	0	1	0
rs9363053	0	0	0	1	0
rs9363054	0	0	0	1	0
rs9363055	0	0	0	1	0
rs9363058	0	0	0	1	0
rs9363065	0	0	0	1	0
rs9363066	0	0	0	1	0
rs9363070	0	0	0	1	0
rs9363089	0	0	0	1	0
rs9363091	0	0	0	1	0
rs9363106	0	0	0	1	0
rs9363136	0	0	0	1	0
rs9363142	0	0	0	1	0
rs9363143	0	0	0	1	0
rs9363145	0	0	0	1	0
rs9363147	0	0	0	1	0
rs9363161	0	0	0	1	0
rs9363163	0	0	0	1	0
rs9363164	0	0	0	1	0
rs9363165	0	0	0	1	0
rs9363166	0	0	0	1	0
rs9363171	0	0	0	1	0
rs9364530	1	0	0	0	0
rs9364531	1	0	0	0	0
rs9364532	1	0	0	0	0
rs9364534	1	0	0	0	0
rs9364535	1	0	0	0	0
rs9364536	1	0	0	0	0
rs9364795	0	0	0	1	0
rs9364797	0	0	0	1	0
rs9364800	0	0	0	1	0
rs9364801	0	0	0	1	0
rs9364806	0	0	0	1	0
rs9364807	0	0	0	1	0
rs9364808	0	0	0	1	0
rs9364809	0	0	0	1	0
rs9364810	0	0	0	1	0
rs9364812	0	0	0	1	0
rs9364813	0	0	0	1	0
rs9364814	0	0	0	1	0
rs9364815	0	0	0	1	0
rs9364816	0	0	0	1	0
rs9364819	0	0	0	1	0
rs9364825	0	0	0	1	0
rs9364826	0	0	0	1	0
rs9364827	0	0	0	1	0
rs9364845	0	0	0	1	0
rs9364846	0	0	0	1	0
rs9364847	0	0	0	1	0
rs9364848	0	0	0	1	0
rs9365084	1	0	0	0	0
rs9365085	1	0	0	0	0
rs9365090	1	0	0	0	0
rs9365091	1	0	0	0	0
rs9365093	1	0	0	0	0
rs9365094	1	0	0	0	0
rs9365095	1	0	0	0	0
rs9365097	1	0	0	0	0
rs9365214	0	0	0	1	0
rs9365216	0	0	0	1	0
rs9365217	0	0	0	1	0
rs9365218	0	0	0	1	0
rs9365219	0	0	0	1	0
rs9365221	0	0	0	1	0
rs9365222	0	0	0	1	0
rs9365885	0	0	0	1	0
rs9365887	0	0	0	1	0
rs9365892	0	0	0	1	0
rs9365893	0	0	0	1	0
rs9365894	0	0	0	1	0
rs9365898	0	0	0	1	0
rs9365899	0	0	0	1	0
rs9365900	0	0	0	1	0
rs9365901	0	0	0	1	0
rs9365902	0	0	0	1	0
rs9365903	0	0	0	1	0
rs9365904	0	0	0	1	0
rs9365906	0	0	0	1	0
rs9365907	0	0	0	1	0
rs9365908	0	0	0	1	0
rs9365909	0	0	0	1	0
rs9365910	0	0	0	1	0
rs9365911	0	0	0	1	0
rs9365912	0	0	0	1	0
rs9365913	0	0	0	1	0
rs9365914	0	0	0	1	0
rs9365915	0	0	0	1	0
rs9365916	0	0	0	1	0
rs9365917	0	0	0	1	0
rs9365918	0	0	0	1	0
rs9365919	0	0	0	1	0
rs9365920	0	0	0	1	0
rs9365921	0	0	0	1	0
rs9365922	0	0	0	1	0
rs9365923	0	0	0	1	0
rs9365924	0	0	0	1	0
rs9365925	0	0	0	1	0
rs9365927	0	0	0	1	0
rs9365930	0	0	0	1	0
rs9365931	0	0	0	1	0
rs9365932	0	0	0	1	0
rs9365933	0	0	0	1	0
rs9365934	0	0	0	1	0
rs9365935	0	0	0	1	0
rs9365936	0	0	0	1	0
rs9365937	0	0	0	1	0
rs9365938	0	0	0	1	0
rs9365939	0	0	0	1	0
rs9365940	0	0	0	1	0
rs9366009	0	0	0	1	0
rs9366010	0	0	0	1	0
rs9366802	1	0	0	0	0
rs9366805	1	0	0	0	0
rs9366806	1	0	0	0	0
rs9366821	0	0	0	1	0
rs9366831	0	0	0	1	0
rs9366836	0	0	0	1	0
rs9366837	0	0	0	1	0
rs9366843	1	0	0	0	0
rs9366844	1	0	0	0	0
rs9366846	0	0	0	1	0
rs9366851	1	0	0	0	0
rs9366852	1	0	0	0	0
rs9366856	0	0	0	1	0
rs9366859	1	0	0	0	0
rs9366860	0	0	0	1	0
rs9366861	1	0	0	0	0
rs9366862	0	0	0	1	0
rs9366863	0	0	0	1	0
rs9366868	1	0	0	0	0
rs9366869	1	0	0	0	0
rs9366870	0	0	0	1	0
rs9366871	0	0	0	1	0
rs9366872	1	0	0	0	0
rs9366873	0	0	0	1	0
rs9366874	1	0	0	0	0
rs9366875	1	0	0	0	0
rs9366900	0	1	0	0	0
rs9366904	0	0	0	1	0
rs9366907	0	0	0	1	0
rs9366908	0	0	0	1	0
rs9366909	0	0	0	1	0
rs9366916	0	0	0	1	0
rs9366927	0	0	0	1	0
rs9366942	0	0	1	0	0
rs9366943	0	0	1	0	0
rs9366945	0	0	1	0	0
rs9366947	0	0	1	0	0
rs9367182	0	1	0	0	0
rs9368729	1	0	0	0	0
rs9368760	0	0	0	1	0
rs9368765	0	0	0	1	0
rs9368789	0	0	0	1	0
rs9368791	0	0	0	1	0
rs9368792	0	0	0	1	0
rs9368793	0	0	0	1	0
rs9368794	0	0	0	1	0
rs9368797	0	0	0	1	0
rs9368798	0	0	0	1	0
rs9368804	0	0	0	1	0
rs9368805	0	0	0	1	0
rs9368807	1	0	0	0	0
rs9368808	1	0	0	0	0
rs9368811	0	0	0	1	0
rs9368813	0	0	0	1	0
rs9368814	0	0	0	1	0
rs9368815	0	0	0	1	0
rs9368816	0	0	0	1	0
rs9368817	0	0	0	1	0
rs9368818	1	0	0	0	0
rs9368820	0	0	0	1	0
rs9368822	1	0	0	0	0
rs9368823	1	0	0	0	0
rs9368824	1	0	0	0	0
rs9368829	0	0	0	1	0
rs9368830	0	0	0	1	0
rs9368832	0	0	0	1	0
rs9368833	1	0	0	0	0
rs9368834	0	0	0	1	0
rs9368835	0	0	0	1	0
rs9368840	0	0	0	1	0
rs9368841	0	0	0	1	0
rs9368842	0	0	0	1	0
rs9368847	1	0	0	0	0
rs9368861	0	0	0	1	0
rs9368872	0	0	0	1	0
rs9368892	1	0	0	0	0
rs9368908	0	1	0	0	0
rs9368919	0	1	0	0	0
rs9368923	0	1	0	0	0
rs9368924	0	0	0	1	0
rs9368925	0	0	0	1	0
rs9368926	0	0	0	1	0
rs9368928	0	0	0	1	0
rs9368929	0	0	0	1	0
rs9368930	0	0	0	1	0
rs9368931	0	0	0	1	0
rs9368936	0	0	0	1	0
rs9368938	0	0	0	1	0
rs9368940	0	0	0	1	0
rs9368943	0	0	0	1	0
rs9368963	0	0	0	1	0
rs9368965	0	0	0	1	0
rs9368966	0	0	0	1	0
rs9368977	0	0	1	0	0
rs9369014	0	0	1	0	0
rs9369015	0	0	1	0	0
rs9369016	0	0	1	0	0
rs9369017	0	0	1	0	0
rs9369021	1	0	0	0	0
rs9369026	0	0	1	0	0
rs9369212	1	0	0	0	0
rs9369217	1	0	0	0	0
rs9369375	1	0	0	0	0
rs9369392	1	0	0	0	0
rs9369394	1	0	0	0	0
rs9369397	0	1	0	0	0
rs9369398	1	0	0	0	0
rs9369414	1	0	0	0	0
rs9369421	0	1	0	0	0
rs9369437	0	1	0	0	0
rs9369438	0	1	0	0	0
rs9369439	0	1	0	0	0
rs9369448	0	1	0	0	0
rs9369449	0	1	0	0	0
rs9369450	0	1	0	0	0
rs9369452	0	1	0	0	0
rs9369453	0	1	0	0	0
rs9369454	0	1	0	0	0
rs9369456	0	1	0	0	0
rs9369457	0	1	0	0	0
rs9369458	0	1	0	0	0
rs9369459	0	1	0	0	0
rs9369467	1	0	0	0	0
rs9369607	1	0	0	0	0
rs9369612	1	0	0	0	0
rs9369640	1	0	0	0	0
rs9369650	1	0	0	0	0
rs9369652	1	0	0	0	0
rs9371199	0	0	0	1	0
rs9371201	0	0	0	1	0
rs9371207	0	0	0	1	0
rs9371215	0	0	0	1	0
rs9371216	0	0	0	1	0
rs9371223	0	0	0	1	0
rs9371228	0	0	0	1	0
rs9371328	1	0	0	0	0
rs9371329	1	0	0	0	0
rs9371331	1	0	0	0	0
rs9371333	1	0	0	0	0
rs9371486	0	0	0	1	0
rs9371502	0	0	0	1	0
rs9371504	0	0	0	1	0
rs9371505	0	0	0	1	0
rs9371523	0	0	0	1	0
rs9371533	0	0	0	1	0
rs9371542	0	0	0	1	0
rs9371544	0	0	0	1	0
rs9371767	1	0	0	0	0
rs9371769	1	0	0	0	0
rs9371779	1	0	0	0	0
rs9371780	1	0	0	0	0
rs9371781	1	0	0	0	0
rs9371782	1	0	0	0	0
rs9371793	1	0	0	0	0
rs9372044	0	0	0	1	0
rs9372105	0	0	0	1	0
rs9372120	0	0	0	1	0
rs9372121	0	0	0	1	0
rs9372122	0	0	0	1	0
rs9372124	0	0	0	1	0
rs9372125	0	0	0	1	0
rs9372126	0	0	0	1	0
rs9372251	0	0	0	1	0
rs9372252	0	0	0	1	0
rs9372253	0	0	0	1	0
rs9372255	0	0	0	1	0
rs9372256	0	0	0	1	0
rs9372273	0	0	0	1	0
rs9372274	0	0	0	1	0
rs9372275	0	0	0	1	0
rs9372276	0	0	0	1	0
rs9372277	0	0	0	1	0
rs9372278	0	0	0	1	0
rs9372279	0	0	0	1	0
rs9372280	0	0	0	1	0
rs9372282	0	0	0	1	0
rs9372284	0	0	0	1	0
rs9372285	0	0	0	1	0
rs9372286	0	0	0	1	0
rs9372287	0	0	0	1	0
rs9372288	0	0	0	1	0
rs9372290	0	0	0	1	0
rs9372291	0	0	0	1	0
rs9372292	0	0	0	1	0
rs9372328	1	0	0	0	0
rs9372333	1	0	0	0	0
rs9372339	1	0	0	0	0
rs9372340	1	0	0	0	0
rs9372341	1	0	0	0	0
rs9372346	1	0	0	0	0
rs9372347	1	0	0	0	0
rs9372353	1	0	0	0	0
rs9372357	1	0	0	0	0
rs9372358	1	0	0	0	0
rs9372366	1	0	0	0	0
rs9372373	1	0	0	0	0
rs9372377	1	0	0	0	0
rs9372380	1	0	0	0	0
rs9372658	0	0	0	1	0
rs9372660	0	0	0	1	0
rs9372667	0	0	0	1	0
rs9372668	0	0	0	1	0
rs9372669	0	0	0	1	0
rs9372670	0	0	0	1	0
rs9372674	0	0	0	1	0
rs9372676	0	0	0	1	0
rs9372677	0	0	0	1	0
rs9372678	0	0	0	1	0
rs9372679	0	0	0	1	0
rs9372680	0	0	0	1	0
rs9372681	0	0	0	1	0
rs9372683	0	0	0	1	0
rs9372684	0	0	0	1	0
rs9372685	0	0	0	1	0
rs9372686	0	0	0	1	0
rs9372687	0	0	0	1	0
rs9372688	0	0	0	1	0
rs9372689	0	0	0	1	0
rs9372690	0	0	0	1	0
rs9372691	0	0	0	1	0
rs9372692	0	0	0	1	0
rs9372693	0	0	0	1	0
rs9372695	0	0	0	1	0
rs9372696	0	0	0	1	0
rs9372697	0	0	0	1	0
rs9372903	1	0	0	0	0
rs9372904	1	0	0	0	0
rs9372909	1	0	0	0	0
rs9372913	1	0	0	0	0
rs9372914	1	0	0	0	0
rs9372915	1	0	0	0	0
rs9372916	1	0	0	0	0
rs9372917	1	0	0	0	0
rs9372918	1	0	0	0	0
rs9372923	1	0	0	0	0
rs9372924	1	0	0	0	0
rs9372925	1	0	0	0	0
rs9372926	1	0	0	0	0
rs9372927	1	0	0	0	0
rs9372928	1	0	0	0	0
rs9372929	1	0	0	0	0
rs9372930	1	0	0	0	0
rs9372932	1	0	0	0	0
rs9372933	1	0	0	0	0
rs9372935	1	0	0	0	0
rs9373014	0	1	0	0	0
rs9373016	0	1	0	0	0
rs9373017	0	1	0	0	0
rs9373019	0	0	0	0	1
rs9373020	0	0	0	0	1
rs9373030	0	0	0	0	1
rs9373033	0	0	0	0	1
rs9373177	0	0	1	0	0
rs9373180	0	0	0	1	0
rs9373182	0	0	0	1	0
rs9373216	0	0	1	0	0
rs9373228	0	0	1	0	0
rs9373241	0	0	1	0	0
rs9373504	0	0	1	0	0
rs9373522	1	0	0	0	0
rs9373523	1	0	0	0	0
rs9373595	0	0	0	1	0
rs9373596	0	0	0	1	0
rs9373612	0	0	0	1	0
rs9373613	0	0	0	1	0
rs9373614	0	0	0	1	0
rs9373615	0	0	0	1	0
rs9373616	0	0	0	1	0
rs9373621	0	0	0	1	0
rs9373622	0	0	0	1	0
rs9373623	0	0	0	1	0
rs9373624	0	0	0	1	0
rs9373631	0	0	0	1	0
rs9373632	0	0	0	1	0
rs9373633	0	0	0	1	0
rs9373635	0	0	0	1	0
rs9373638	0	0	0	1	0
rs9373641	0	0	0	1	0
rs9373788	0	0	0	1	0
rs9373837	0	0	0	1	0
rs9373839	0	0	0	1	0
rs9373842	0	0	0	1	0
rs9373843	0	0	0	1	0
rs9373846	0	0	0	1	0
rs9374151	0	0	0	1	0
rs9374152	0	0	0	1	0
rs9374153	0	0	0	1	0
rs9374155	0	0	0	1	0
rs9374156	0	0	0	1	0
rs9374157	0	0	0	1	0
rs9374166	0	0	0	1	0
rs9374167	0	0	0	1	0
rs9374168	0	0	0	1	0
rs9374170	0	0	0	1	0
rs9374172	0	0	0	1	0
rs9374174	0	0	0	1	0
rs9374175	0	0	0	1	0
rs9374176	0	0	0	1	0
rs9374200	0	0	0	1	0
rs9374212	0	0	0	1	0
rs9374214	0	0	0	1	0
rs9374219	0	0	0	1	0
rs9374220	0	0	0	1	0
rs9374221	0	0	0	1	0
rs9374222	0	0	0	1	0
rs9374223	0	0	0	1	0
rs9374224	0	0	0	1	0
rs9374225	0	0	0	1	0
rs9374227	0	0	0	1	0
rs9374228	0	0	0	1	0
rs9374230	0	0	0	1	0
rs9374231	0	0	0	1	0
rs9374232	0	0	0	1	0
rs9374233	0	0	0	1	0
rs9374235	0	0	0	1	0
rs9374237	0	0	0	1	0
rs9374239	0	0	0	1	0
rs9374240	0	0	0	1	0
rs9374241	0	0	0	1	0
rs9374242	0	0	0	1	0
rs9374243	0	0	0	1	0
rs9374244	0	0	0	1	0
rs9374251	0	0	0	1	0
rs9374309	1	0	0	0	0
rs9374312	1	0	0	0	0
rs9374313	1	0	0	0	0
rs9374314	1	0	0	0	0
rs9374315	1	0	0	0	0
rs9374317	1	0	0	0	0
rs9374318	1	0	0	0	0
rs9374319	1	0	0	0	0
rs9374320	1	0	0	0	0
rs9374323	1	0	0	0	0
rs9374324	1	0	0	0	0
rs9374327	1	0	0	0	0
rs9374351	1	0	0	0	0
rs9374354	1	0	0	0	0
rs9374355	1	0	0	0	0
rs9374357	1	0	0	0	0
rs9374359	1	0	0	0	0
rs9374363	1	0	0	0	0
rs9374364	1	0	0	0	0
rs9374365	1	0	0	0	0
rs9374372	1	0	0	0	0
rs9374382	1	0	0	0	0
rs9374383	1	0	0	0	0
rs9374384	1	0	0	0	0
rs9374407	1	0	0	0	0
rs9374411	1	0	0	0	0
rs9374412	1	0	0	0	0
rs9374419	1	0	0	0	0
rs9374423	1	0	0	0	0
rs9374425	1	0	0	0	0
rs9374429	1	0	0	0	0
rs9374431	1	0	0	0	0
rs9374623	0	0	0	1	0
rs9374624	0	0	0	1	0
rs9375017	0	0	0	1	0
rs9375032	0	0	0	1	0
rs9375037	0	0	0	1	0
rs9375039	0	0	0	1	0
rs9375041	0	0	0	1	0
rs9375042	0	0	0	1	0
rs9375043	0	0	0	1	0
rs9375044	0	0	0	1	0
rs9375045	0	0	0	1	0
rs9375046	0	0	0	1	0
rs9375047	0	0	0	1	0
rs9375048	0	0	0	1	0
rs9375060	0	0	0	1	0
rs9375064	0	0	0	1	0
rs9375065	0	0	0	1	0
rs9375066	0	0	0	1	0
rs9375069	0	0	0	1	0
rs9375070	0	0	0	1	0
rs9375071	0	0	0	1	0
rs9375072	0	0	0	1	0
rs9375074	0	0	0	1	0
rs9375076	0	0	0	1	0
rs9375078	0	0	0	1	0
rs9375080	0	0	0	1	0
rs9375081	0	0	0	1	0
rs9375083	0	0	0	1	0
rs9375084	0	0	0	1	0
rs9375086	0	0	0	1	0
rs9375091	0	0	0	1	0
rs9375092	0	0	0	1	0
rs9375094	0	0	0	1	0
rs9375096	0	0	0	1	0
rs9375097	0	0	0	1	0
rs9375100	0	0	0	1	0
rs9375105	0	0	0	1	0
rs9375107	0	0	0	1	0
rs9375108	0	0	0	1	0
rs9375111	0	0	0	1	0
rs9375112	0	0	0	1	0
rs9375114	0	0	0	1	0
rs9375115	0	0	0	1	0
rs9375119	0	0	0	1	0
rs9375120	0	0	0	1	0
rs9375121	0	0	0	1	0
rs9375122	0	0	0	1	0
rs9375123	0	0	0	1	0
rs9375124	0	0	0	1	0
rs9375126	0	0	0	1	0
rs9375127	0	0	0	1	0
rs9375131	0	0	0	1	0
rs9375132	0	0	0	1	0
rs9375133	0	0	0	1	0
rs9375134	0	0	0	1	0
rs9375135	0	0	0	1	0
rs9375136	0	0	0	1	0
rs9375596	1	0	0	0	0
rs9375599	1	0	0	0	0
rs9375603	1	0	0	0	0
rs9375605	1	0	0	0	0
rs9375607	1	0	0	0	0
rs9375608	1	0	0	0	0
rs9375609	1	0	0	0	0
rs9375610	1	0	0	0	0
rs9375611	1	0	0	0	0
rs9375612	1	0	0	0	0
rs9375613	1	0	0	0	0
rs9375614	1	0	0	0	0
rs9375615	1	0	0	0	0
rs9375616	1	0	0	0	0
rs9375617	1	0	0	0	0
rs9375619	1	0	0	0	0
rs9375623	1	0	0	0	0
rs9375626	1	0	0	0	0
rs9375627	1	0	0	0	0
rs9375628	1	0	0	0	0
rs9375629	1	0	0	0	0
rs9375630	1	0	0	0	0
rs9375631	1	0	0	0	0
rs9375632	1	0	0	0	0
rs9375876	0	1	0	0	0
rs9375877	0	1	0	0	0
rs9375880	0	1	0	0	0
rs9375893	0	0	0	0	1
rs9375895	0	0	0	0	1
rs9375919	0	0	0	0	1
rs9375921	0	0	0	0	1
rs9375924	0	0	0	0	1
rs9375925	0	0	0	0	1
rs9375927	0	0	0	0	1
rs9376188	0	0	1	0	0
rs9376234	0	0	1	0	0
rs9376245	0	0	1	0	0
rs9376248	0	0	1	0	0
rs9376267	0	0	0	1	0
rs9376268	0	0	0	1	0
rs9376269	0	0	0	1	0
rs9376312	0	0	1	0	0
rs9376320	0	0	1	0	0
rs9376324	0	0	1	0	0
rs9376327	0	0	1	0	0
rs9376336	0	0	1	0	0
rs9376383	0	0	1	0	0
rs9376392	0	0	1	0	0
rs9376454	0	0	1	0	0
rs9377032	1	0	0	0	0
rs9377042	1	0	0	0	0
rs9377048	1	0	0	0	0
rs9377222	0	0	0	1	0
rs9377223	0	0	0	1	0
rs9377224	0	0	0	1	0
rs9377228	0	0	0	1	0
rs9377230	0	0	0	1	0
rs9377237	0	0	0	1	0
rs9377258	0	0	0	1	0
rs9377264	0	0	0	1	0
rs9377274	0	0	0	1	0
rs9377275	0	0	0	1	0
rs9377277	0	0	0	1	0
rs9377280	0	0	0	1	0
rs9377282	0	0	0	1	0
rs9377283	0	0	0	1	0
rs9377284	0	0	0	1	0
rs9377285	0	0	0	1	0
rs9377286	0	0	0	1	0
rs9377288	0	0	0	1	0
rs9377291	0	0	0	1	0
rs9377293	0	0	0	1	0
rs9377294	0	0	0	1	0
rs9377295	0	0	0	1	0
rs9377296	0	0	0	1	0
rs9377297	0	0	0	1	0
rs9377298	0	0	0	1	0
rs9377299	0	0	0	1	0
rs9377300	0	0	0	1	0
rs9377302	0	0	0	1	0
rs9377306	0	0	0	1	0
rs9377307	0	0	0	1	0
rs9377308	0	0	0	1	0
rs9377314	0	0	0	1	0
rs9377315	0	0	0	1	0
rs9377318	0	0	0	1	0
rs9377319	0	0	0	1	0
rs9377320	0	0	0	1	0
rs9377321	0	0	0	1	0
rs9377324	0	0	0	1	0
rs9377344	0	0	0	1	0
rs9377345	0	0	0	1	0
rs9377354	0	0	0	1	0
rs9377355	0	0	0	1	0
rs9377356	0	0	0	1	0
rs9377357	0	0	0	1	0
rs9377359	0	0	0	1	0
rs9377361	0	0	0	1	0
rs9377363	0	0	0	1	0
rs9377364	0	0	0	1	0
rs9377365	0	0	0	1	0
rs9377366	0	0	0	1	0
rs9377370	0	0	0	1	0
rs9377379	0	0	0	1	0
rs9377429	0	0	0	1	0
rs9377430	0	0	0	1	0
rs9378423	0	0	0	1	0
rs9378437	0	0	0	1	0
rs9378454	0	0	0	1	0
rs9378468	0	0	0	1	0
rs9378469	0	0	0	1	0
rs9379001	0	0	0	1	0
rs9379002	0	0	0	1	0
rs9379040	0	0	0	1	0
rs9379041	0	0	0	1	0
rs9379314	0	0	0	1	0
rs9379346	0	0	0	1	0
rs9379347	0	0	0	1	0
rs9379348	0	0	0	1	0
rs9380310	1	0	0	0	0
rs9380311	1	0	0	0	0
rs9380315	1	0	0	0	0
rs9380321	1	0	0	0	0
rs9380355	0	0	0	1	0
rs9380365	0	0	0	1	0
rs9380374	0	0	0	1	0
rs9380378	0	0	0	1	0
rs9380379	0	0	0	1	0
rs9380384	0	0	0	1	0
rs9380400	0	0	0	1	0
rs9380403	0	0	0	1	0
rs9380405	0	0	0	1	0
rs9380406	0	0	0	1	0
rs9380409	0	0	0	1	0
rs9380410	0	0	0	1	0
rs9380419	1	0	0	0	0
rs9380426	1	0	0	0	0
rs9380431	1	0	0	0	0
rs9380439	0	0	0	1	0
rs9380441	0	0	0	1	0
rs9380442	0	0	0	1	0
rs9380444	1	0	0	0	0
rs9380446	1	0	0	0	0
rs9380447	0	0	0	1	0
rs9380451	0	0	0	1	0
rs9380454	0	0	0	1	0
rs9380455	0	0	0	1	0
rs9380461	1	0	0	0	0
rs9380464	1	0	0	0	0
rs9380465	0	0	0	1	0
rs9380466	0	0	0	1	0
rs9380467	0	0	0	1	0
rs9380468	0	0	0	1	0
rs9380469	0	0	0	1	0
rs9380471	0	0	0	1	0
rs9380473	1	0	0	0	0
rs9380476	0	0	0	1	0
rs9380481	0	0	0	1	0
rs9380482	0	0	0	1	0
rs9380514	0	0	0	1	0
rs9380516	0	0	0	1	0
rs9380567	0	0	0	1	0
rs9380569	0	0	0	1	0
rs9380572	0	0	0	1	0
rs9380577	0	0	0	1	0
rs9380580	0	0	0	1	0
rs9380582	0	0	0	1	0
rs9380585	0	0	0	1	0
rs9380586	0	0	0	1	0
rs9380596	0	0	0	1	0
rs9380597	0	0	0	1	0
rs9380598	0	0	0	1	0
rs9380602	0	0	0	1	0
rs9380607	0	0	0	1	0
rs9380614	0	0	0	1	0
rs9380618	0	0	0	1	0
rs9380622	0	0	0	1	0
rs9380625	0	0	0	1	0
rs9380629	0	0	1	0	0
rs9380631	0	0	1	0	0
rs9380638	0	0	0	1	0
rs9380693	0	0	1	0	0
rs9380695	0	0	1	0	0
rs9380696	0	0	1	0	0
rs9380697	0	0	1	0	0
rs9380698	0	0	1	0	0
rs9380699	0	0	1	0	0
rs9380700	1	0	0	0	0
rs9380702	1	0	0	0	0
rs9380705	1	0	0	0	0
rs9380706	1	0	0	0	0
rs9380717	0	0	1	0	0
rs9380973	1	0	0	0	0
rs9380978	1	0	0	0	0
rs9380979	1	0	0	0	0
rs9381193	1	0	0	0	0
rs9381200	1	0	0	0	0
rs9381210	1	0	0	0	0
rs9381221	1	0	0	0	0
rs9381224	1	0	0	0	0
rs9381228	1	0	0	0	0
rs9381242	0	1	0	0	0
rs9381247	0	1	0	0	0
rs9381248	0	1	0	0	0
rs9381273	0	1	0	0	0
rs9381285	0	1	0	0	0
rs9381286	0	1	0	0	0
rs9381287	0	1	0	0	0
rs9381289	0	1	0	0	0
rs9381290	0	1	0	0	0
rs9381294	0	1	0	0	0
rs9381391	1	0	0	0	0
rs9381401	1	0	0	0	0
rs9381417	1	0	0	0	0
rs9381451	1	0	0	0	0
rs9381456	1	0	0	0	0
rs9381494	1	0	0	0	0
rs9381500	1	0	0	0	0
rs9383546	0	0	0	1	0
rs9383569	0	0	0	1	0
rs9383577	0	0	0	1	0
rs9383584	0	0	0	1	0
rs9383688	1	0	0	0	0
rs9383689	1	0	0	0	0
rs9383692	1	0	0	0	0
rs9383693	1	0	0	0	0
rs9383694	1	0	0	0	0
rs9383695	1	0	0	0	0
rs9383696	1	0	0	0	0
rs9383697	1	0	0	0	0
rs9383732	0	0	0	1	0
rs9383812	0	0	0	1	0
rs9383843	0	0	0	1	0
rs9383844	0	0	0	1	0
rs9383864	0	0	0	1	0
rs9383865	0	0	0	1	0
rs9383874	0	0	0	1	0
rs9383912	0	0	0	1	0
rs9383913	0	0	0	1	0
rs9383914	0	0	0	1	0
rs9383921	0	0	0	1	0
rs9383940	0	0	0	1	0
rs9383941	0	0	0	1	0
rs9384167	1	0	0	0	0
rs9384168	1	0	0	0	0
rs9384169	1	0	0	0	0
rs9384174	1	0	0	0	0
rs9384181	1	0	0	0	0
rs9384186	1	0	0	0	0
rs9384187	1	0	0	0	0
rs9384188	1	0	0	0	0
rs9384190	1	0	0	0	0
rs9384193	1	0	0	0	0
rs9384581	0	0	0	1	0
rs9384582	0	0	0	1	0
rs9384605	0	0	0	1	0
rs9384739	0	0	0	1	0
rs9384740	0	0	0	1	0
rs9384741	0	0	0	1	0
rs9384742	0	0	0	1	0
rs9384760	0	0	0	1	0
rs9384763	0	0	0	1	0
rs9384764	0	0	0	1	0
rs9384765	0	0	0	1	0
rs9384766	0	0	0	1	0
rs9384770	0	0	0	1	0
rs9384771	0	0	0	1	0
rs9384772	0	0	0	1	0
rs9384773	0	0	0	1	0
rs9384774	0	0	0	1	0
rs9384775	0	0	0	1	0
rs9384776	0	0	0	1	0
rs9384780	0	0	0	1	0
rs9384781	0	0	0	1	0
rs9384782	0	0	0	1	0
rs9384783	0	0	0	1	0
rs9384820	1	0	0	0	0
rs9384821	1	0	0	0	0
rs9384825	1	0	0	0	0
rs9384827	1	0	0	0	0
rs9384846	1	0	0	0	0
rs9384855	1	0	0	0	0
rs9384856	1	0	0	0	0
rs9384860	1	0	0	0	0
rs9384863	1	0	0	0	0
rs9384864	1	0	0	0	0
rs9384865	1	0	0	0	0
rs9384874	1	0	0	0	0
rs9384875	1	0	0	0	0
rs9384876	1	0	0	0	0
rs9384878	1	0	0	0	0
rs9384880	1	0	0	0	0
rs9384883	1	0	0	0	0
rs9384884	1	0	0	0	0
rs9384885	1	0	0	0	0
rs9384990	0	0	0	1	0
rs9385188	0	0	0	1	0
rs9385196	0	0	0	1	0
rs9385201	0	0	0	1	0
rs9385216	0	0	0	1	0
rs9385219	0	0	0	1	0
rs9385226	0	0	0	1	0
rs9385229	0	0	0	1	0
rs9385230	0	0	0	1	0
rs9385231	0	0	0	1	0
rs9385232	0	0	0	1	0
rs9385234	0	0	0	1	0
rs9385236	0	0	0	1	0
rs9385237	0	0	0	1	0
rs9385238	0	0	0	1	0
rs9385239	0	0	0	1	0
rs9385240	0	0	0	1	0
rs9385241	0	0	0	1	0
rs9385243	0	0	0	1	0
rs9385244	0	0	0	1	0
rs9385245	0	0	0	1	0
rs9385473	1	0	0	0	0
rs9385474	1	0	0	0	0
rs9385477	1	0	0	0	0
rs9385478	1	0	0	0	0
rs9385479	1	0	0	0	0
rs9385482	1	0	0	0	0
rs9385483	1	0	0	0	0
rs9385484	1	0	0	0	0
rs9385485	1	0	0	0	0
rs9385486	1	0	0	0	0
rs9385488	1	0	0	0	0
rs9385489	1	0	0	0	0
rs9385490	1	0	0	0	0
rs9385491	1	0	0	0	0
rs9385495	1	0	0	0	0
rs9385601	0	1	0	0	0
rs9385602	0	1	0	0	0
rs9385605	0	1	0	0	0
rs9385613	0	0	0	0	1
rs9385614	0	0	0	0	1
rs9385623	0	0	0	0	1
rs9385624	0	0	0	0	1
rs9385787	0	0	0	1	0
rs9385789	0	0	0	1	0
rs9385807	0	0	1	0	0
rs9385817	0	0	1	0	0
rs9385841	0	0	1	0	0
rs9386154	0	0	1	0	0
rs9386174	1	0	0	0	0
rs9386256	0	0	0	1	0
rs9386259	0	0	0	1	0
rs9386266	0	0	0	1	0
rs9386278	0	0	0	1	0
rs9386280	0	0	0	1	0
rs9386282	0	0	0	1	0
rs9386283	0	0	0	1	0
rs9386284	0	0	0	1	0
rs9386286	0	0	0	1	0
rs9386289	0	0	0	1	0
rs9386290	0	0	0	1	0
rs9386291	0	0	0	1	0
rs9386293	0	0	0	1	0
rs9386294	0	0	0	1	0
rs9386295	0	0	0	1	0
rs9386296	0	0	0	1	0
rs9386300	0	0	0	1	0
rs9386304	0	0	0	1	0
rs9386311	0	0	0	1	0
rs9386313	0	0	0	1	0
rs9386315	0	0	0	1	0
rs9386514	0	0	0	1	0
rs9386516	0	0	0	1	0
rs9386521	0	0	0	1	0
rs9386529	0	0	0	1	0
rs9386530	0	0	0	1	0
rs9386539	0	0	0	1	0
rs9386877	0	0	0	1	0
rs9386879	0	0	0	1	0
rs9386893	0	0	0	1	0
rs9386894	0	0	0	1	0
rs9386896	0	0	0	1	0
rs9386897	0	0	0	1	0
rs9386898	0	0	0	1	0
rs9386910	0	0	0	1	0
rs9386912	0	0	0	1	0
rs9386913	0	0	0	1	0
rs9386959	0	0	0	1	0
rs9386961	0	0	0	1	0
rs9386962	0	0	0	1	0
rs9386963	0	0	0	1	0
rs9386964	0	0	0	1	0
rs9386965	0	0	0	1	0
rs9386967	0	0	0	1	0
rs9386968	0	0	0	1	0
rs9386969	0	0	0	1	0
rs9386970	0	0	0	1	0
rs9386971	0	0	0	1	0
rs9386974	0	0	0	1	0
rs9386978	0	0	0	1	0
rs9386980	0	0	0	1	0
rs9386981	0	0	0	1	0
rs9386982	0	0	0	1	0
rs9386983	0	0	0	1	0
rs9386984	0	0	0	1	0
rs9386985	0	0	0	1	0
rs9386986	0	0	0	1	0
rs9386987	0	0	0	1	0
rs9386990	0	0	0	1	0
rs9387063	1	0	0	0	0
rs9387067	1	0	0	0	0
rs9387068	1	0	0	0	0
rs9387084	1	0	0	0	0
rs9387089	1	0	0	0	0
rs9387091	1	0	0	0	0
rs9387094	1	0	0	0	0
rs9387095	1	0	0	0	0
rs9387100	1	0	0	0	0
rs9387101	1	0	0	0	0
rs9387117	1	0	0	0	0
rs9387120	1	0	0	0	0
rs9387125	1	0	0	0	0
rs9387126	1	0	0	0	0
rs9387127	1	0	0	0	0
rs9387128	1	0	0	0	0
rs9387130	1	0	0	0	0
rs9387132	1	0	0	0	0
rs9387154	1	0	0	0	0
rs9387155	1	0	0	0	0
rs9387156	1	0	0	0	0
rs9387157	1	0	0	0	0
rs9387161	1	0	0	0	0
rs9387165	1	0	0	0	0
rs9387166	1	0	0	0	0
rs9387170	1	0	0	0	0
rs9387173	1	0	0	0	0
rs9387179	1	0	0	0	0
rs9387181	1	0	0	0	0
rs9387932	0	0	0	1	0
rs9387951	0	0	0	1	0
rs9387956	0	0	0	1	0
rs9387957	0	0	0	1	0
rs9387970	0	0	0	1	0
rs9387972	0	0	0	1	0
rs9387973	0	0	0	1	0
rs9387977	0	0	0	1	0
rs9387978	0	0	0	1	0
rs9387979	0	0	0	1	0
rs9387980	0	0	0	1	0
rs9387981	0	0	0	1	0
rs9387999	0	0	0	1	0
rs9388001	0	0	0	1	0
rs9388002	0	0	0	1	0
rs9388006	0	0	0	1	0
rs9388007	0	0	0	1	0
rs9388008	0	0	0	1	0
rs9388011	0	0	0	1	0
rs9388015	0	0	0	1	0
rs9388019	0	0	0	1	0
rs9388020	0	0	0	1	0
rs9388022	0	0	0	1	0
rs9388023	0	0	0	1	0
rs9388024	0	0	0	1	0
rs9388026	0	0	0	1	0
rs9388027	0	0	0	1	0
rs9388030	0	0	0	1	0
rs9388031	0	0	0	1	0
rs9388032	0	0	0	1	0
rs9388033	0	0	0	1	0
rs9388034	0	0	0	1	0
rs9388035	0	0	0	1	0
rs9388039	0	0	0	1	0
rs9388040	0	0	0	1	0
rs9388041	0	0	0	1	0
rs9388048	0	0	0	1	0
rs9388049	0	0	0	1	0
rs9388050	0	0	0	1	0
rs9388051	0	0	0	1	0
rs9388052	0	0	0	1	0
rs9388053	0	0	0	1	0
rs9388054	0	0	0	1	0
rs9388055	0	0	0	1	0
rs9388056	0	0	0	1	0
rs9388057	0	0	0	1	0
rs9388058	0	0	0	1	0
rs9388060	0	0	0	1	0
rs9388061	0	0	0	1	0
rs9388062	0	0	0	1	0
rs9388065	0	0	0	1	0
rs9388066	0	0	0	1	0
rs9388067	0	0	0	1	0
rs9388068	0	0	0	1	0
rs9388070	0	0	0	1	0
rs9388071	0	0	0	1	0
rs9388072	0	0	0	1	0
rs9388074	0	0	0	1	0
rs9388672	1	0	0	0	0
rs9388673	1	0	0	0	0
rs9388674	1	0	0	0	0
rs9388675	1	0	0	0	0
rs9388677	1	0	0	0	0
rs9388679	1	0	0	0	0
rs9388686	1	0	0	0	0
rs9388688	1	0	0	0	0
rs9388693	1	0	0	0	0
rs9388695	1	0	0	0	0
rs9388696	1	0	0	0	0
rs9388700	1	0	0	0	0
rs9388701	1	0	0	0	0
rs9388704	1	0	0	0	0
rs9388705	1	0	0	0	0
rs9388706	1	0	0	0	0
rs9388707	1	0	0	0	0
rs9388708	1	0	0	0	0
rs9388709	1	0	0	0	0
rs9388711	1	0	0	0	0
rs9388985	0	1	0	0	0
rs9388986	0	1	0	0	0
rs9388988	0	1	0	0	0
rs9388989	0	1	0	0	0
rs9388993	0	1	0	0	0
rs9388994	0	1	0	0	0
rs9388995	0	1	0	0	0
rs9389001	0	0	0	0	1
rs9389004	0	0	0	0	1
rs9389005	0	0	0	0	1
rs9389006	0	0	0	0	1
rs9389032	0	0	0	0	1
rs9389033	0	0	0	0	1
rs9389035	0	0	0	0	1
rs9389427	0	0	1	0	0
rs9389444	0	0	1	0	0
rs9389445	0	0	1	0	0
rs9389451	0	0	0	1	0
rs9389456	0	0	1	0	0
rs9389457	0	0	1	0	0
rs9389461	0	0	1	0	0
rs9389475	0	0	0	1	0
rs9389480	0	0	0	1	0
rs9389484	0	0	0	1	0
rs9389551	0	0	1	0	0
rs9389555	0	0	1	0	0
rs9389556	0	0	1	0	0
rs9389578	0	0	1	0	0
rs9389623	0	0	1	0	0
rs9389633	0	0	1	0	0
rs9389645	0	0	1	0	0
rs9389666	0	0	1	0	0
rs9389703	0	0	1	0	0
rs9390379	0	0	1	0	0
rs9390433	1	0	0	0	0
rs9390434	1	0	0	0	0
rs9390435	1	0	0	0	0
rs9390437	1	0	0	0	0
rs9390438	1	0	0	0	0
rs9390458	1	0	0	0	0
rs9390459	1	0	0	0	0
rs9390460	1	0	0	0	0
rs9390461	1	0	0	0	0
rs9390462	1	0	0	0	0
rs9390463	1	0	0	0	0
rs9390464	1	0	0	0	0
rs9390684	0	0	0	1	0
rs9390687	0	0	0	1	0
rs9390688	0	0	0	1	0
rs9390689	0	0	0	1	0
rs9390690	0	0	0	1	0
rs9390716	0	0	0	1	0
rs9390717	0	0	0	1	0
rs9390722	0	0	0	1	0
rs9390723	0	0	0	1	0
rs9390724	0	0	0	1	0
rs9390729	0	0	0	1	0
rs9390733	0	0	0	1	0
rs9390745	0	0	0	1	0
rs9390746	0	0	0	1	0
rs9390750	0	0	0	1	0
rs9390751	0	0	0	1	0
rs9390752	0	0	0	1	0
rs9390753	0	0	0	1	0
rs9390754	0	0	0	1	0
rs9390755	0	0	0	1	0
rs9390756	0	0	0	1	0
rs9390757	0	0	0	1	0
rs9390758	0	0	0	1	0
rs9390762	0	0	0	1	0
rs9390763	0	0	0	1	0
rs9390764	0	0	0	1	0
rs9390765	0	0	0	1	0
rs9390766	0	0	0	1	0
rs9390768	0	0	0	1	0
rs9390773	0	0	0	1	0
rs9390774	0	0	0	1	0
rs9390775	0	0	0	1	0
rs9390777	0	0	0	1	0
rs9390779	0	0	0	1	0
rs9390783	0	0	0	1	0
rs9390784	0	0	0	1	0
rs9390785	0	0	0	1	0
rs9390788	0	0	0	1	0
rs9390789	0	0	0	1	0
rs9390790	0	0	0	1	0
rs9390791	0	0	0	1	0
rs9390795	0	0	0	1	0
rs9390797	0	0	0	1	0
rs9390815	0	0	0	1	0
rs9390817	0	0	0	1	0
rs9390827	0	0	0	1	0
rs9390828	0	0	0	1	0
rs9390829	0	0	0	1	0
rs9390830	0	0	0	1	0
rs9390832	0	0	0	1	0
rs9390833	0	0	0	1	0
rs9390834	0	0	0	1	0
rs9390838	0	0	0	1	0
rs9390840	0	0	0	1	0
rs9390844	0	0	0	1	0
rs9392081	0	0	0	1	0
rs9392086	0	0	0	1	0
rs9392114	0	0	0	1	0
rs9392681	0	0	0	1	0
rs9392682	0	0	0	1	0
rs9392684	0	0	0	1	0
rs9392705	0	0	0	1	0
rs9392736	0	0	0	1	0
rs9392801	0	0	0	1	0
rs9392802	0	0	0	1	0
rs9393132	0	0	0	1	0
rs9393173	0	0	0	1	0
rs9393175	0	0	0	1	0
rs9394102	1	0	0	0	0
rs9394108	1	0	0	0	0
rs9394109	1	0	0	0	0
rs9394115	1	0	0	0	0
rs9394117	1	0	0	0	0
rs9394119	1	0	0	0	0
rs9394145	0	0	0	1	0
rs9394146	1	0	0	0	0
rs9394154	1	0	0	0	0
rs9394156	0	0	0	1	0
rs9394165	0	0	0	1	0
rs9394166	0	0	0	1	0
rs9394167	0	0	0	1	0
rs9394168	0	0	0	1	0
rs9394174	0	0	0	1	0
rs9394175	0	0	0	1	0
rs9394184	1	0	0	0	0
rs9394185	0	0	0	1	0
rs9394186	0	0	0	1	0
rs9394188	0	0	0	1	0
rs9394189	0	0	0	1	0
rs9394191	0	0	0	1	0
rs9394194	0	0	0	1	0
rs9394196	0	0	0	1	0
rs9394200	0	0	0	1	0
rs9394201	0	0	0	1	0
rs9394202	0	0	0	1	0
rs9394205	0	0	0	1	0
rs9394206	1	0	0	0	0
rs9394207	0	0	0	1	0
rs9394208	1	0	0	0	0
rs9394211	1	0	0	0	0
rs9394214	0	0	0	1	0
rs9394215	0	0	0	1	0
rs9394218	0	0	0	1	0
rs9394220	0	0	0	1	0
rs9394222	0	0	0	1	0
rs9394223	0	0	0	1	0
rs9394224	0	0	0	1	0
rs9394229	0	0	0	1	0
rs9394234	1	0	0	0	0
rs9394236	1	0	0	0	0
rs9394237	1	0	0	0	0
rs9394239	1	0	0	0	0
rs9394242	1	0	0	0	0
rs9394243	1	0	0	0	0
rs9394244	1	0	0	0	0
rs9394247	1	0	0	0	0
rs9394248	0	0	0	1	0
rs9394252	0	0	0	1	0
rs9394253	0	0	0	1	0
rs9394254	0	0	0	1	0
rs9394255	0	0	0	1	0
rs9394257	0	0	0	1	0
rs9394258	0	0	0	1	0
rs9394259	0	0	0	1	0
rs9394261	0	0	0	1	0
rs9394262	0	0	0	1	0
rs9394264	0	0	0	1	0
rs9394265	0	0	0	1	0
rs9394268	1	0	0	0	0
rs9394270	1	0	0	0	0
rs9394271	1	0	0	0	0
rs9394349	0	0	0	1	0
rs9394350	0	0	0	1	0
rs9394359	0	0	0	1	0
rs9394360	0	0	0	1	0
rs9394361	0	0	0	1	0
rs9394362	0	0	0	1	0
rs9394363	0	0	0	1	0
rs9394365	0	0	0	1	0
rs9394368	0	0	0	1	0
rs9394380	0	0	0	1	0
rs9394384	0	0	0	1	0
rs9394387	0	0	0	1	0
rs9394393	0	0	1	0	0
rs9394401	0	0	0	1	0
rs9394402	0	0	0	1	0
rs9394403	0	0	0	1	0
rs9394443	0	0	1	0	0
rs9394444	0	0	1	0	0
rs9394445	0	0	1	0	0
rs9394447	0	0	1	0	0
rs9394448	0	0	1	0	0
rs9394449	0	0	1	0	0
rs9394450	0	0	1	0	0
rs9394451	0	0	1	0	0
rs9394452	0	0	1	0	0
rs9394479	1	0	0	0	0
rs9394741	1	0	0	0	0
rs9394914	1	0	0	0	0
rs9394922	1	0	0	0	0
rs9394930	1	0	0	0	0
rs9394931	0	0	0	0	1
rs9394933	1	0	0	0	0
rs9394934	1	0	0	0	0
rs9394935	1	0	0	0	0
rs9394936	1	0	0	0	0
rs9394938	1	0	0	0	0
rs9394958	0	1	0	0	0
rs9394959	1	0	0	0	0
rs9394964	0	1	0	0	0
rs9394978	0	1	0	0	0
rs9394983	0	1	0	0	0
rs9394984	0	1	0	0	0
rs9394985	0	1	0	0	0
rs9394986	0	1	0	0	0
rs9395001	0	1	0	0	0
rs9395172	1	0	0	0	0
rs9395190	1	0	0	0	0
rs9395214	1	0	0	0	0
rs9397022	0	0	0	1	0
rs9397036	0	0	0	1	0
rs9397049	0	0	0	1	0
rs9397058	0	0	0	1	0
rs9397070	0	0	0	1	0
rs9397171	1	0	0	0	0
rs9397173	1	0	0	0	0
rs9397177	1	0	0	0	0
rs9397178	1	0	0	0	0
rs9397179	1	0	0	0	0
rs9397181	1	0	0	0	0
rs9397182	1	0	0	0	0
rs9397184	1	0	0	0	0
rs9397357	0	0	0	1	0
rs9397387	0	0	0	1	0
rs9397394	0	0	0	1	0
rs9397398	0	0	0	1	0
rs9397399	0	0	0	1	0
rs9397420	0	0	0	1	0
rs9397434	0	0	0	1	0
rs9397438	0	0	0	1	0
rs9397676	1	0	0	0	0
rs9397678	1	0	0	0	0
rs9397687	1	0	0	0	0
rs9397688	1	0	0	0	0
rs9397689	1	0	0	0	0
rs9397691	1	0	0	0	0
rs9397692	1	0	0	0	0
rs9397694	1	0	0	0	0
rs9397695	1	0	0	0	0
rs9397696	1	0	0	0	0
rs9397697	1	0	0	0	0
rs9397698	1	0	0	0	0
rs9397699	1	0	0	0	0
rs9397700	1	0	0	0	0
rs9397701	1	0	0	0	0
rs9397702	1	0	0	0	0
rs9397805	0	0	0	1	0
rs9398070	0	0	0	1	0
rs9398071	0	0	0	1	0
rs9398073	0	0	0	1	0
rs9398075	0	0	0	1	0
rs9398078	0	0	0	1	0
rs9398235	0	0	0	1	0
rs9398236	0	0	0	1	0
rs9398253	0	0	0	1	0
rs9398254	0	0	0	1	0
rs9398255	0	0	0	1	0
rs9398256	0	0	0	1	0
rs9398257	0	0	0	1	0
rs9398258	0	0	0	1	0
rs9398259	0	0	0	1	0
rs9398260	0	0	0	1	0
rs9398261	0	0	0	1	0
rs9398262	0	0	0	1	0
rs9398295	1	0	0	0	0
rs9398298	1	0	0	0	0
rs9398299	1	0	0	0	0
rs9398302	1	0	0	0	0
rs9398304	1	0	0	0	0
rs9398305	1	0	0	0	0
rs9398308	1	0	0	0	0
rs9398309	1	0	0	0	0
rs9398316	1	0	0	0	0
rs9398317	1	0	0	0	0
rs9398321	1	0	0	0	0
rs9398332	1	0	0	0	0
rs9398335	1	0	0	0	0
rs9398336	1	0	0	0	0
rs9398337	1	0	0	0	0
rs9398338	1	0	0	0	0
rs9398339	1	0	0	0	0
rs9398341	1	0	0	0	0
rs9398349	1	0	0	0	0
rs9398353	1	0	0	0	0
rs9398354	1	0	0	0	0
rs9398357	1	0	0	0	0
rs9398361	1	0	0	0	0
rs9398364	1	0	0	0	0
rs9398641	0	0	0	1	0
rs9398642	0	0	0	1	0
rs9398643	0	0	0	1	0
rs9398652	0	0	0	1	0
rs9398654	0	0	0	1	0
rs9398656	0	0	0	1	0
rs9398657	0	0	0	1	0
rs9398658	0	0	0	1	0
rs9398661	0	0	0	1	0
rs9398663	0	0	0	1	0
rs9398664	0	0	0	1	0
rs9398665	0	0	0	1	0
rs9398666	0	0	0	1	0
rs9398667	0	0	0	1	0
rs9398668	0	0	0	1	0
rs9398669	0	0	0	1	0
rs9398672	0	0	0	1	0
rs9398890	1	0	0	0	0
rs9398891	1	0	0	0	0
rs9398892	1	0	0	0	0
rs9398893	1	0	0	0	0
rs9398894	1	0	0	0	0
rs9398895	1	0	0	0	0
rs9398898	1	0	0	0	0
rs9398899	1	0	0	0	0
rs9398900	1	0	0	0	0
rs9398901	1	0	0	0	0
rs9398902	1	0	0	0	0
rs9398903	1	0	0	0	0
rs9398905	1	0	0	0	0
rs9399022	0	1	0	0	0
rs9399023	0	1	0	0	0
rs9399027	0	1	0	0	0
rs9399030	0	0	0	0	1
rs9399041	0	0	0	0	1
rs9399045	0	0	0	0	1
rs9399192	0	0	1	0	0
rs9399586	1	0	0	0	0
rs9399587	1	0	0	0	0
rs9399588	1	0	0	0	0
rs9399589	1	0	0	0	0
rs9399597	1	0	0	0	0
rs9399598	1	0	0	0	0
rs9399599	1	0	0	0	0
rs9399689	0	0	0	1	0
rs9399690	0	0	0	1	0
rs9399692	0	0	0	1	0
rs9399693	0	0	0	1	0
rs9399702	0	0	0	1	0
rs9399705	0	0	0	1	0
rs9399706	0	0	0	1	0
rs9399708	0	0	0	1	0
rs9399709	0	0	0	1	0
rs9399710	0	0	0	1	0
rs9399711	0	0	0	1	0
rs9399719	0	0	0	1	0
rs9399721	0	0	0	1	0
rs9399722	0	0	0	1	0
rs9399725	0	0	0	1	0
rs9399726	0	0	0	1	0
rs9399727	0	0	0	1	0
rs9399728	0	0	0	1	0
rs9399732	0	0	0	1	0
rs9399733	0	0	0	1	0
rs9399735	0	0	0	1	0
rs9399738	0	0	0	1	0
rs9399745	0	0	0	1	0
rs9399748	0	0	0	1	0
rs9399749	0	0	0	1	0
rs9399751	0	0	0	1	0
rs9399786	0	0	0	1	0
rs9399942	0	0	0	1	0
rs9399943	0	0	0	1	0
rs9399974	0	0	0	1	0
rs9399978	0	0	0	1	0
rs9399980	0	0	0	1	0
rs9399985	0	0	0	1	0
rs9399986	0	0	0	1	0
rs9400359	0	0	0	1	0
rs9400360	0	0	0	1	0
rs9400361	0	0	0	1	0
rs9400378	0	0	0	1	0
rs9400379	0	0	0	1	0
rs9400380	0	0	0	1	0
rs9400381	0	0	0	1	0
rs9400382	0	0	0	1	0
rs9400383	0	0	0	1	0
rs9400384	0	0	0	1	0
rs9400385	0	0	0	1	0
rs9400386	0	0	0	1	0
rs9400389	0	0	0	1	0
rs9400390	0	0	0	1	0
rs9400398	0	0	0	1	0
rs9400423	0	0	0	1	0
rs9400425	0	0	0	1	0
rs9400431	0	0	0	1	0
rs9400432	0	0	0	1	0
rs9400433	0	0	0	1	0
rs9400435	0	0	0	1	0
rs9400436	0	0	0	1	0
rs9400438	0	0	0	1	0
rs9400439	0	0	0	1	0
rs9400440	0	0	0	1	0
rs9400441	0	0	0	1	0
rs9400442	0	0	0	1	0
rs9400443	0	0	0	1	0
rs9400445	0	0	0	1	0
rs9400447	0	0	0	1	0
rs9400448	0	0	0	1	0
rs9400449	0	0	0	1	0
rs9400450	0	0	0	1	0
rs9400451	0	0	0	1	0
rs9400452	0	0	0	1	0
rs9400454	0	0	0	1	0
rs9400518	1	0	0	0	0
rs9400520	1	0	0	0	0
rs9400521	1	0	0	0	0
rs9400529	1	0	0	0	0
rs9400530	1	0	0	0	0
rs9400531	1	0	0	0	0
rs9400532	1	0	0	0	0
rs9400533	1	0	0	0	0
rs9400534	1	0	0	0	0
rs9400536	1	0	0	0	0
rs9400537	1	0	0	0	0
rs9400538	1	0	0	0	0
rs9400545	1	0	0	0	0
rs9400556	1	0	0	0	0
rs9400558	1	0	0	0	0
rs9400560	1	0	0	0	0
rs9400563	1	0	0	0	0
rs9400570	1	0	0	0	0
rs9400572	1	0	0	0	0
rs9400573	1	0	0	0	0
rs9400588	1	0	0	0	0
rs9400594	1	0	0	0	0
rs9400595	1	0	0	0	0
rs9400596	1	0	0	0	0
rs9400597	1	0	0	0	0
rs9400598	1	0	0	0	0
rs9400604	1	0	0	0	0
rs9400607	1	0	0	0	0
rs9400608	1	0	0	0	0
rs9400609	1	0	0	0	0
rs9400611	1	0	0	0	0
rs9400612	1	0	0	0	0
rs9400637	1	0	0	0	0
rs9400638	1	0	0	0	0
rs9400640	1	0	0	0	0
rs9400641	1	0	0	0	0
rs9400642	1	0	0	0	0
rs9400644	1	0	0	0	0
rs9400645	1	0	0	0	0
rs9400650	1	0	0	0	0
rs9400651	1	0	0	0	0
rs9400653	1	0	0	0	0
rs9400654	1	0	0	0	0
rs9400656	1	0	0	0	0
rs9400659	1	0	0	0	0
rs9400662	1	0	0	0	0
rs9400663	1	0	0	0	0
rs9400664	1	0	0	0	0
rs9400665	1	0	0	0	0
rs9400673	1	0	0	0	0
rs9400677	1	0	0	0	0
rs9400678	1	0	0	0	0
rs9400679	1	0	0	0	0
rs9400959	0	0	0	1	0
rs9400962	0	0	0	1	0
rs9400964	0	0	0	1	0
rs9401399	0	0	0	1	0
rs9401403	0	0	0	1	0
rs9401414	0	0	0	1	0
rs9401415	0	0	0	1	0
rs9401418	0	0	0	1	0
rs9401420	0	0	0	1	0
rs9401421	0	0	0	1	0
rs9401422	0	0	0	1	0
rs9401423	0	0	0	1	0
rs9401424	0	0	0	1	0
rs9401425	0	0	0	1	0
rs9401426	0	0	0	1	0
rs9401451	0	0	0	1	0
rs9401453	0	0	0	1	0
rs9401457	0	0	0	1	0
rs9401459	0	0	0	1	0
rs9401460	0	0	0	1	0
rs9401461	0	0	0	1	0
rs9401462	0	0	0	1	0
rs9401463	0	0	0	1	0
rs9401464	0	0	0	1	0
rs9401465	0	0	0	1	0
rs9401469	0	0	0	1	0
rs9401471	0	0	0	1	0
rs9401472	0	0	0	1	0
rs9401473	0	0	0	1	0
rs9401475	0	0	0	1	0
rs9401478	0	0	0	1	0
rs9401481	0	0	0	1	0
rs9401482	0	0	0	1	0
rs9401484	0	0	0	1	0
rs9401487	0	0	0	1	0
rs9401494	0	0	0	1	0
rs9401495	0	0	0	1	0
rs9401497	0	0	0	1	0
rs9401498	0	0	0	1	0
rs9401500	0	0	0	1	0
rs9401502	0	0	0	1	0
rs9401504	0	0	0	1	0
rs9401505	0	0	0	1	0
rs9401506	0	0	0	1	0
rs9401507	0	0	0	1	0
rs9401508	0	0	0	1	0
rs9401509	0	0	0	1	0
rs9401510	0	0	0	1	0
rs9401511	0	0	0	1	0
rs9401512	0	0	0	1	0
rs9401513	0	0	0	1	0
rs9401514	0	0	0	1	0
rs9401515	0	0	0	1	0
rs9401517	0	0	0	1	0
rs9401518	0	0	0	1	0
rs9401519	0	0	0	1	0
rs9401520	0	0	0	1	0
rs9401521	0	0	0	1	0
rs9401523	0	0	0	1	0
rs9401524	0	0	0	1	0
rs9401525	0	0	0	1	0
rs9401526	0	0	0	1	0
rs9401527	0	0	0	1	0
rs9401534	0	0	0	1	0
rs9401535	0	0	0	1	0
rs9401536	0	0	0	1	0
rs9401537	0	0	0	1	0
rs9401538	0	0	0	1	0
rs9401539	0	0	0	1	0
rs9401540	0	0	0	1	0
rs9402077	1	0	0	0	0
rs9402079	1	0	0	0	0
rs9402080	1	0	0	0	0
rs9402083	1	0	0	0	0
rs9402088	1	0	0	0	0
rs9402089	1	0	0	0	0
rs9402090	1	0	0	0	0
rs9402091	1	0	0	0	0
rs9402092	1	0	0	0	0
rs9402093	1	0	0	0	0
rs9402094	1	0	0	0	0
rs9402095	1	0	0	0	0
rs9402097	1	0	0	0	0
rs9402098	1	0	0	0	0
rs9402099	1	0	0	0	0
rs9402100	1	0	0	0	0
rs9402101	1	0	0	0	0
rs9402102	1	0	0	0	0
rs9402104	1	0	0	0	0
rs9402115	1	0	0	0	0
rs9402116	1	0	0	0	0
rs9402117	1	0	0	0	0
rs9402119	1	0	0	0	0
rs9402121	1	0	0	0	0
rs9402122	1	0	0	0	0
rs9402124	1	0	0	0	0
rs9402125	1	0	0	0	0
rs9402126	1	0	0	0	0
rs9402127	1	0	0	0	0
rs9402128	1	0	0	0	0
rs9402132	1	0	0	0	0
rs9402133	1	0	0	0	0
rs9402134	1	0	0	0	0
rs9402135	1	0	0	0	0
rs9402136	1	0	0	0	0
rs9402137	1	0	0	0	0
rs9402138	1	0	0	0	0
rs9402396	0	1	0	0	0
rs9402398	0	1	0	0	0
rs9402400	0	1	0	0	0
rs9402405	0	1	0	0	0
rs9402420	0	0	0	0	1
rs9402422	0	0	0	0	1
rs9402423	0	0	0	0	1
rs9402452	0	0	0	0	1
rs9402453	0	0	0	0	1
rs9402455	0	0	0	0	1
rs9402457	0	0	0	0	1
rs9402460	0	0	0	0	1
rs9402462	0	0	0	0	1
rs9402465	0	0	0	0	1
rs9402466	0	0	0	0	1
rs9402840	0	0	1	0	0
rs9402856	0	0	1	0	0
rs9402875	0	0	0	1	0
rs9402876	0	0	0	1	0
rs9402877	0	0	0	1	0
rs9402878	0	0	0	1	0
rs9402879	0	0	0	1	0
rs9402916	0	0	1	0	0
rs9402952	0	0	1	0	0
rs9402953	0	0	1	0	0
rs9402962	0	0	1	0	0
rs9403010	0	0	1	0	0
rs9403016	0	0	1	0	0
rs9403051	0	0	1	0	0
rs9403086	0	0	1	0	0
rs9403088	0	0	1	0	0
rs9403099	0	0	1	0	0
rs9403100	0	0	1	0	0
rs9403822	1	0	0	0	0
rs9403825	1	0	0	0	0
rs9403828	1	0	0	0	0
rs9403852	1	0	0	0	0
rs9404039	0	0	0	1	0
rs9404042	0	0	0	1	0
rs9404043	0	0	0	1	0
rs9404044	0	0	0	1	0
rs9404047	0	0	0	1	0
rs9404048	0	0	0	1	0
rs9404071	0	0	0	1	0
rs9404075	0	0	0	1	0
rs9404077	0	0	0	1	0
rs9404103	0	0	0	1	0
rs9404105	0	0	0	1	0
rs9404107	0	0	0	1	0
rs9404109	0	0	0	1	0
rs9404110	0	0	0	1	0
rs9404111	0	0	0	1	0
rs9404113	0	0	0	1	0
rs9404115	0	0	0	1	0
rs9404116	0	0	0	1	0
rs9404117	0	0	0	1	0
rs9404119	0	0	0	1	0
rs9404120	0	0	0	1	0
rs9404123	0	0	0	1	0
rs9404125	0	0	0	1	0
rs9404126	0	0	0	1	0
rs9404129	0	0	0	1	0
rs9404130	0	0	0	1	0
rs9404132	0	0	0	1	0
rs9404133	0	0	0	1	0
rs9404134	0	0	0	1	0
rs9404135	0	0	0	1	0
rs9404136	0	0	0	1	0
rs9404137	0	0	0	1	0
rs9404139	0	0	0	1	0
rs9404140	0	0	0	1	0
rs9404141	0	0	0	1	0
rs9404143	0	0	0	1	0
rs9404145	0	0	0	1	0
rs9404147	0	0	0	1	0
rs9404148	0	0	0	1	0
rs9404152	0	0	0	1	0
rs9404153	0	0	0	1	0
rs9404155	0	0	0	1	0
rs9404156	0	0	0	1	0
rs9404157	0	0	0	1	0
rs9404162	0	0	0	1	0
rs9404163	0	0	0	1	0
rs9404165	0	0	0	1	0
rs9404166	0	0	0	1	0
rs9404181	0	0	0	1	0
rs9404186	0	0	0	1	0
rs9404188	0	0	0	1	0
rs9404194	0	0	0	1	0
rs9404195	0	0	0	1	0
rs9404196	0	0	0	1	0
rs9404198	0	0	0	1	0
rs9404201	0	0	0	1	0
rs9404204	0	0	0	1	0
rs9404207	0	0	0	1	0
rs9404214	0	0	0	1	0
rs9404218	0	0	0	1	0
rs9404220	0	0	0	1	0
rs9404221	0	0	0	1	0
rs9404226	0	0	0	1	0
rs9404228	0	0	0	1	0
rs9405265	0	0	0	1	0
rs9405284	0	0	0	1	0
rs9405831	0	0	0	1	0
rs9405837	0	0	0	1	0
rs9405890	0	0	0	1	0
rs9405895	0	0	0	1	0
rs9405939	0	0	0	1	0
rs9406286	0	0	0	1	0
rs9406344	0	0	0	1	0
rs9406345	0	0	0	1	0
rs9406346	0	0	0	1	0
rs9406407	0	0	0	1	0
rs9406422	0	0	0	1	0
rs9406423	0	0	0	1	0
rs9406680	0	0	0	1	0
rs9406681	0	0	0	1	0
rs9406682	0	0	0	1	0
rs9406683	0	0	0	1	0
rs9406684	0	0	0	1	0
rs9406685	0	0	0	1	0
rs9406687	0	0	0	1	0
rs9406690	0	0	0	1	0
rs9406695	0	0	0	1	0
rs9406697	0	0	0	1	0
rs9406698	0	0	0	1	0
rs9406699	0	0	0	1	0
rs9406700	0	0	0	1	0
rs9406701	0	0	0	1	0
rs9406702	0	0	0	1	0
rs9406703	0	0	0	1	0
rs9406704	0	0	0	1	0
rs9406706	0	0	0	1	0
rs9406707	0	0	0	1	0
rs9406708	0	0	0	1	0
rs9406709	0	0	0	1	0
rs9406710	0	0	0	1	0
rs9406711	0	0	0	1	0
rs9406712	0	0	0	1	0
rs9406713	0	0	0	1	0
rs9406714	0	0	0	1	0
rs9406715	0	0	0	1	0
rs9406716	0	0	0	1	0
rs9406718	0	0	0	1	0
rs9406719	0	0	0	1	0
rs9406720	0	0	0	1	0
rs9406721	0	0	0	1	0
rs9406722	0	0	0	1	0
rs9406723	0	0	0	1	0
rs9406724	0	0	0	1	0
rs9406725	0	0	0	1	0
rs9406726	0	0	0	1	0
rs9406727	0	0	0	1	0
rs9407413	0	0	0	1	0
rs9407415	0	0	0	1	0
rs9407416	0	0	0	1	0
rs9407420	0	0	0	1	0
rs9407426	0	0	0	1	0
rs9407427	0	0	0	1	0
rs9407428	0	0	0	1	0
rs9407430	0	0	0	1	0
rs9407431	0	0	0	1	0
rs9407433	0	0	0	1	0
rs9407435	0	0	0	1	0
rs9407436	0	0	0	1	0
rs9407445	0	0	0	1	0
rs9407446	0	0	0	1	0
rs9407448	0	0	0	1	0
rs9407450	0	0	0	1	0
rs9407484	0	0	0	1	0
rs9407817	0	0	0	1	0
rs9407818	0	0	0	1	0
rs9407819	0	0	0	1	0
rs9407820	0	0	0	1	0
rs9407825	0	0	0	1	0
rs9407832	0	0	0	1	0
rs9407837	0	0	0	1	0
rs9407838	0	0	0	1	0
rs9407839	0	0	0	1	0
rs9407841	0	0	0	1	0
rs9407846	0	0	0	1	0
rs9407847	0	0	0	1	0
rs9407849	0	0	0	1	0
rs9407850	0	0	0	1	0
rs9407851	0	0	0	1	0
rs9407852	0	0	0	1	0
rs9407853	0	0	0	1	0
rs9407854	0	0	0	1	0
rs9407855	0	0	0	1	0
rs9407856	0	0	0	1	0
rs9407857	0	0	0	1	0
rs9407858	0	0	0	1	0
rs9407859	0	0	0	1	0
rs9407860	0	0	0	1	0
rs9407861	0	0	0	1	0
rs9407862	0	0	0	1	0
rs9407863	0	0	0	1	0
rs9407864	0	0	0	1	0
rs9407865	0	0	0	1	0
rs9407866	0	0	0	1	0
rs9407867	0	0	0	1	0
rs9407868	0	0	0	1	0
rs9407869	0	0	0	1	0
rs9407870	0	0	0	1	0
rs9407871	0	0	0	1	0
rs9407874	0	0	0	1	0
rs9407875	0	0	0	1	0
rs9407894	0	0	0	1	0
rs9407925	0	0	0	1	0
rs9408120	0	0	0	1	0
rs9408748	0	0	0	1	0
rs9408753	0	0	0	1	0
rs9408754	0	0	0	1	0
rs9408757	0	0	0	1	0
rs9408766	0	0	0	1	0
rs9408769	0	0	0	1	0
rs9408770	0	0	0	1	0
rs9408771	0	0	0	1	0
rs9408772	0	0	0	1	0
rs9408775	0	0	0	1	0
rs9408778	0	0	0	1	0
rs9408792	0	0	0	1	0
rs9408793	0	0	0	1	0
rs9408795	0	0	0	1	0
rs9408796	0	0	0	1	0
rs9408797	0	0	0	1	0
rs9408864	0	0	0	1	0
rs9408865	0	0	0	1	0
rs9408984	0	0	0	1	0
rs9409148	0	0	0	1	0
rs9409150	0	0	0	1	0
rs9409153	0	0	0	1	0
rs9409155	0	0	0	1	0
rs9409210	0	0	0	1	0
rs9409211	0	0	0	1	0
rs9409309	0	0	0	1	0
rs9409843	0	1	0	0	0
rs9409875	0	1	0	0	0
rs9409877	0	1	0	0	0
rs9409879	0	1	0	0	0
rs9410115	0	0	0	1	0
rs9410194	0	0	0	1	0
rs9410319	0	0	1	0	0
rs9410320	0	0	1	0	0
rs9410321	0	0	1	0	0
rs9410322	0	0	1	0	0
rs9410323	0	0	1	0	0
rs9410327	0	0	1	0	0
rs9410461	0	0	1	0	0
rs9410473	0	0	1	0	0
rs9410474	0	0	1	0	0
rs9410475	0	0	1	0	0
rs9410477	0	0	1	0	0
rs9410479	0	0	1	0	0
rs9410480	0	0	1	0	0
rs9410482	0	0	1	0	0
rs9410486	0	0	1	0	0
rs9410488	0	0	1	0	0
rs9410490	0	0	1	0	0
rs9410491	0	0	1	0	0
rs9410497	0	0	1	0	0
rs9410612	0	0	0	1	0
rs9410613	0	0	0	1	0
rs9410795	0	0	0	1	0
rs9410938	0	0	0	1	0
rs9410939	0	0	0	1	0
rs9410940	0	0	0	1	0
rs9410941	0	0	0	1	0
rs9411211	0	0	0	1	0
rs9411213	0	0	0	1	0
rs9411215	0	0	0	1	0
rs9411216	0	0	0	1	0
rs9411217	0	0	0	1	0
rs9411242	0	0	0	1	0
rs9411244	0	0	0	1	0
rs9411259	0	0	0	1	0
rs9411260	0	0	0	1	0
rs9411261	0	0	0	1	0
rs9411262	0	0	0	1	0
rs9411301	0	0	0	1	0
rs9411302	0	0	0	1	0
rs9411314	0	0	0	1	0
rs9411346	0	0	0	1	0
rs9411347	0	0	0	1	0
rs9411445	0	0	0	1	0
rs9411446	0	0	0	1	0
rs9414689	0	0	0	1	0
rs9414690	0	0	0	1	0
rs9414694	0	0	0	1	0
rs9414816	0	0	0	1	0
rs9414820	0	0	0	1	0
rs9414821	0	0	0	1	0
rs9414824	0	0	0	1	0
rs9414826	0	0	0	1	0
rs9414827	0	0	0	1	0
rs9414837	0	0	0	1	0
rs9414843	0	0	0	1	0
rs9414844	0	0	0	1	0
rs9414845	0	0	0	1	0
rs9414846	0	0	0	1	0
rs9414847	0	0	0	1	0
rs9414850	0	0	0	1	0
rs9414851	0	0	0	1	0
rs9414852	0	0	0	1	0
rs9414853	0	0	0	1	0
rs9414855	0	0	0	1	0
rs9414856	0	0	0	1	0
rs9414857	0	0	0	1	0
rs9414858	0	0	0	1	0
rs9414859	0	0	0	1	0
rs9414860	0	0	0	1	0
rs9414861	0	0	0	1	0
rs9414863	0	0	0	1	0
rs9414864	0	0	0	1	0
rs9414865	0	0	0	1	0
rs9414994	1	0	0	0	0
rs9415080	0	0	0	1	0
rs9415087	0	0	0	1	0
rs9415717	0	0	0	1	0
rs9415719	0	0	0	1	0
rs9415720	0	0	0	1	0
rs9415722	0	0	0	1	0
rs9415724	0	0	0	1	0
rs9415725	0	0	0	1	0
rs9415729	0	0	0	1	0
rs9415731	0	0	0	1	0
rs9415733	0	0	0	1	0
rs9415735	0	0	0	1	0
rs9415743	0	0	0	1	0
rs9415747	0	0	0	1	0
rs9415758	0	0	0	1	0
rs9415759	0	0	0	1	0
rs9415760	0	0	0	1	0
rs9415761	0	0	0	1	0
rs9415764	0	0	0	1	0
rs9415765	0	0	0	1	0
rs9415766	0	0	0	1	0
rs9415768	0	0	0	1	0
rs9415769	0	0	0	1	0
rs9415771	0	0	0	1	0
rs9415772	0	0	0	1	0
rs9415773	0	0	0	1	0
rs9415774	0	0	0	1	0
rs9415775	0	0	0	1	0
rs9415776	0	0	0	1	0
rs9415777	0	0	0	1	0
rs9415788	0	0	0	1	0
rs9415936	1	0	0	0	0
rs9416044	0	0	0	1	0
rs9416046	0	0	0	1	0
rs9416051	0	0	0	1	0
rs9417045	0	0	0	1	0
rs9417046	0	0	0	1	0
rs9417048	0	0	0	1	0
rs9417067	0	0	0	1	0
rs9417072	0	0	0	1	0
rs9417085	0	0	0	1	0
rs9417094	0	0	0	1	0
rs9417100	0	0	0	1	0
rs9417114	0	0	0	1	0
rs9417119	0	0	0	1	0
rs9417978	0	0	0	1	0
rs9417979	0	0	0	1	0
rs9418014	0	0	0	1	0
rs9418039	0	0	0	1	0
rs9418057	0	0	0	1	0
rs9418077	0	0	0	1	0
rs9418078	0	0	0	1	0
rs9418087	0	0	0	1	0
rs9418104	0	0	0	1	0
rs9418107	0	0	0	1	0
rs9418136	0	0	1	0	0
rs9418660	0	0	0	1	0
rs9418661	0	0	0	1	0
rs9418663	0	0	0	1	0
rs9418670	0	0	0	1	0
rs9418671	0	0	0	1	0
rs9418673	0	0	0	1	0
rs9418676	0	0	0	1	0
rs9418677	0	0	0	1	0
rs9418678	0	0	0	1	0
rs9418679	0	0	0	1	0
rs9418682	0	0	0	1	0
rs9418690	0	0	0	1	0
rs9418691	0	0	0	1	0
rs9418692	0	0	0	1	0
rs9418694	0	0	0	1	0
rs9418695	0	0	0	1	0
rs9418698	0	0	0	1	0
rs9418700	0	0	0	1	0
rs9418706	0	0	0	1	0
rs9418708	0	0	0	1	0
rs9418709	0	0	0	1	0
rs9418710	0	0	0	1	0
rs9418711	0	0	0	1	0
rs9418712	0	0	0	1	0
rs9418713	0	0	0	1	0
rs9418715	0	0	0	1	0
rs9418716	0	0	0	1	0
rs9418717	0	0	0	1	0
rs9418718	0	0	0	1	0
rs9418724	0	0	0	1	0
rs9418726	0	0	0	1	0
rs9418727	0	0	0	1	0
rs9418728	0	0	0	1	0
rs9418729	0	0	0	1	0
rs9418730	0	0	0	1	0
rs9418731	0	0	0	1	0
rs9418732	0	0	0	1	0
rs9418733	0	0	0	1	0
rs9418737	0	0	0	1	0
rs9418738	0	0	0	1	0
rs9418739	0	0	0	1	0
rs9418740	0	0	0	1	0
rs9418741	0	0	0	1	0
rs9418742	0	0	0	1	0
rs9418745	0	0	0	1	0
rs9418747	0	0	0	1	0
rs9418752	0	0	0	1	0
rs9418753	0	0	0	1	0
rs9418754	0	0	0	1	0
rs9418756	0	0	0	1	0
rs9418761	0	0	0	1	0
rs9418762	0	0	0	1	0
rs9418773	0	0	0	1	0
rs9418774	0	0	0	1	0
rs9418776	0	0	0	1	0
rs9418777	0	0	0	1	0
rs9418778	0	0	0	1	0
rs9418779	0	0	0	1	0
rs9418780	0	0	0	1	0
rs9418783	0	0	0	1	0
rs9418784	0	0	0	1	0
rs9418785	0	0	0	1	0
rs9418786	0	0	0	1	0
rs9418787	0	0	0	1	0
rs9418788	0	0	0	1	0
rs9418789	0	0	0	1	0
rs9418790	0	0	0	1	0
rs9418791	0	0	0	1	0
rs9418797	0	0	0	1	0
rs9418799	0	0	0	1	0
rs9418800	0	0	0	1	0
rs9418801	0	0	0	1	0
rs9418802	0	0	0	1	0
rs9418803	0	0	0	1	0
rs9418804	0	0	0	1	0
rs9418805	0	0	0	1	0
rs9418807	0	0	0	1	0
rs9418808	0	0	0	1	0
rs9418809	0	0	0	1	0
rs9418810	0	0	0	1	0
rs9418811	0	0	0	1	0
rs9418812	0	0	0	1	0
rs9418813	0	0	0	1	0
rs9418814	0	0	0	1	0
rs9418816	0	0	0	1	0
rs9418817	0	0	0	1	0
rs9418819	0	0	0	1	0
rs9418820	0	0	0	1	0
rs9418821	0	0	0	1	0
rs9418822	0	0	0	1	0
rs9418829	0	0	0	1	0
rs9418832	0	0	0	1	0
rs9418833	0	0	0	1	0
rs9418834	0	0	0	1	0
rs9418835	0	0	0	1	0
rs9419202	0	1	0	0	0
rs9419217	0	1	0	0	0
rs9419219	0	1	0	0	0
rs9419224	0	1	0	0	0
rs9419235	0	1	0	0	0
rs9419238	0	1	0	0	0
rs9419319	0	1	0	0	0
rs9419338	0	1	0	0	0
rs9419374	0	1	0	0	0
rs9419376	0	1	0	0	0
rs9419387	0	1	0	0	0
rs9419388	0	1	0	0	0
rs9419390	0	1	0	0	0
rs9419402	0	1	0	0	0
rs9419406	0	1	0	0	0
rs9419730	0	0	0	0	1
rs9419907	0	1	0	0	0
rs9419908	0	1	0	0	0
rs9419909	0	1	0	0	0
rs9419910	0	1	0	0	0
rs9419912	0	1	0	0	0
rs9419914	0	1	0	0	0
rs9419915	0	1	0	0	0
rs9419917	0	1	0	0	0
rs9419918	0	1	0	0	0
rs9419919	0	1	0	0	0
rs9419920	0	1	0	0	0
rs9419921	0	1	0	0	0
rs9419922	0	1	0	0	0
rs9419925	0	1	0	0	0
rs9419929	0	1	0	0	0
rs9419955	0	0	0	1	0
rs9419956	0	0	0	1	0
rs9419959	0	0	0	1	0
rs9420424	0	0	0	1	0
rs9420425	0	0	0	1	0
rs9420426	0	0	0	1	0
rs9420427	0	0	0	1	0
rs9420429	0	0	0	1	0
rs9420430	0	0	0	1	0
rs9420431	0	0	0	1	0
rs9420432	0	0	0	1	0
rs9420437	0	1	0	0	0
rs9420438	0	0	0	1	0
rs9420439	0	0	0	1	0
rs9420446	0	0	0	1	0
rs9420447	0	1	0	0	0
rs9420450	0	1	0	0	0
rs9420545	0	0	0	0	1
rs9420571	0	0	0	0	1
rs9420572	0	0	0	0	1
rs9420628	0	0	0	1	0
rs9420630	0	0	0	1	0
rs9420637	0	0	0	0	1
rs9420641	0	0	0	0	1
rs9420647	0	0	0	0	1
rs9420820	0	1	0	0	0
rs9420821	0	1	0	0	0
rs9420822	0	1	0	0	0
rs9420823	0	1	0	0	0
rs9420824	0	1	0	0	0
rs9420826	0	1	0	0	0
rs9420827	0	1	0	0	0
rs9420828	0	1	0	0	0
rs9420829	0	1	0	0	0
rs9420830	0	1	0	0	0
rs9420831	0	1	0	0	0
rs9420832	0	1	0	0	0
rs9420833	0	1	0	0	0
rs9420834	0	1	0	0	0
rs9420835	0	1	0	0	0
rs9420837	0	1	0	0	0
rs9420838	0	1	0	0	0
rs9420839	0	1	0	0	0
rs9420840	0	1	0	0	0
rs9420841	0	1	0	0	0
rs9420843	0	1	0	0	0
rs9420847	0	1	0	0	0
rs9420851	0	1	0	0	0
rs9420852	0	1	0	0	0
rs9420853	0	1	0	0	0
rs9420854	0	1	0	0	0
rs9420855	0	1	0	0	0
rs9420857	0	1	0	0	0
rs9420859	0	1	0	0	0
rs9420867	0	0	0	1	0
rs9420881	0	0	0	1	0
rs9420908	0	0	0	1	0
rs9420912	0	0	0	1	0
rs9420913	0	0	0	1	0
rs9420914	0	0	0	1	0
rs9421006	0	0	0	1	0
rs9421351	1	0	0	0	0
rs9421528	0	0	0	1	0
rs9421533	0	0	0	1	0
rs9421534	0	0	0	1	0
rs9421560	0	0	0	1	0
rs9421561	0	0	0	1	0
rs9421564	0	0	0	1	0
rs9421565	0	0	0	1	0
rs9421566	0	0	0	1	0
rs9421567	0	0	0	1	0
rs9421568	0	0	0	1	0
rs9421569	0	0	0	1	0
rs9421571	0	0	0	1	0
rs9421572	0	0	0	1	0
rs9421574	0	0	0	1	0
rs9421575	0	0	0	1	0
rs9421576	0	0	0	1	0
rs9421579	0	0	0	1	0
rs9421580	0	0	0	1	0
rs9421582	0	0	0	1	0
rs9421583	0	1	0	0	0
rs9421590	0	0	0	1	0
rs9422242	0	0	0	1	0
rs9422246	0	0	0	1	0
rs9422250	0	0	0	1	0
rs9422251	0	0	0	1	0
rs9422252	0	0	0	1	0
rs9422253	0	0	0	1	0
rs9422254	0	0	0	1	0
rs9422255	0	0	0	1	0
rs9422256	0	0	0	1	0
rs9422258	0	0	0	1	0
rs9422259	0	0	0	1	0
rs9422275	0	0	0	1	0
rs9422276	0	0	0	1	0
rs9422277	0	0	0	1	0
rs9422278	0	0	0	1	0
rs9422280	0	0	0	1	0
rs9422284	0	0	0	1	0
rs9422285	0	0	0	1	0
rs9422286	0	0	0	1	0
rs9422289	0	0	0	1	0
rs9422291	0	0	0	1	0
rs9422292	0	0	0	1	0
rs9422293	0	0	0	1	0
rs9422299	0	0	0	1	0
rs9422439	0	0	0	0	1
rs9422440	0	0	0	0	1
rs9422441	0	0	0	0	1
rs9422442	0	0	0	0	1
rs9422647	0	0	0	0	1
rs9422648	0	0	0	0	1
rs9422649	0	0	0	0	1
rs9422650	0	0	0	0	1
rs9422651	0	0	0	0	1
rs9422652	0	0	0	0	1
rs9422653	0	0	0	0	1
rs9422654	0	0	0	0	1
rs9422655	0	0	0	0	1
rs9422656	0	0	0	0	1
rs9422657	0	0	0	0	1
rs9422658	0	0	0	0	1
rs9422806	0	0	0	1	0
rs9422807	0	0	0	1	0
rs9422850	0	0	0	1	0
rs9422852	0	0	0	1	0
rs9422853	0	0	0	1	0
rs9422854	0	0	0	1	0
rs9422943	0	0	0	1	0
rs9422944	0	0	0	1	0
rs9422961	0	0	0	1	0
rs9422988	0	0	0	1	0
rs9423005	0	0	0	1	0
rs9423006	0	0	0	1	0
rs9423009	0	0	0	1	0
rs9423010	0	0	0	1	0
rs9423011	0	0	0	1	0
rs9423012	0	0	0	1	0
rs9423013	0	0	0	1	0
rs9423434	0	1	0	0	0
rs9423435	0	1	0	0	0
rs9423436	0	1	0	0	0
rs9423440	0	1	0	0	0
rs9423444	0	1	0	0	0
rs9423445	0	1	0	0	0
rs9423446	0	1	0	0	0
rs9423447	0	1	0	0	0
rs9423448	0	1	0	0	0
rs9423449	0	1	0	0	0
rs9423450	0	1	0	0	0
rs9423451	0	1	0	0	0
rs9423452	0	1	0	0	0
rs9423455	0	1	0	0	0
rs9423638	0	1	0	0	0
rs9423639	0	1	0	0	0
rs9423640	0	1	0	0	0
rs9423642	0	1	0	0	0
rs9423643	0	1	0	0	0
rs9423652	0	1	0	0	0
rs9423653	0	1	0	0	0
rs9423656	0	1	0	0	0
rs9423657	0	1	0	0	0
rs9423658	0	1	0	0	0
rs9423659	0	1	0	0	0
rs9423662	0	1	0	0	0
rs9423664	0	1	0	0	0
rs9423943	0	0	0	1	0
rs9423944	0	0	0	1	0
rs9423945	0	0	0	1	0
rs9424320	1	0	0	0	0
rs9424338	0	0	1	0	0
rs9424339	0	0	1	0	0
rs9424346	0	0	1	0	0
rs9424395	0	0	1	0	0
rs9424396	0	0	1	0	0
rs9424397	0	0	1	0	0
rs9424398	0	0	1	0	0
rs9424399	0	0	1	0	0
rs9424400	0	0	1	0	0
rs9424458	0	0	0	1	0
rs9424459	0	0	0	1	0
rs9424460	0	0	0	1	0
rs9424462	0	0	0	1	0
rs9424463	0	0	0	1	0
rs9424464	0	0	0	1	0
rs9424465	0	0	0	1	0
rs9424467	0	0	0	1	0
rs9424468	0	0	0	1	0
rs9424469	0	0	0	1	0
rs9424503	0	0	0	1	0
rs9424504	0	0	0	1	0
rs9424505	0	0	0	1	0
rs9424506	0	0	0	1	0
rs9424507	0	0	0	1	0
rs9424508	0	0	0	1	0
rs9424509	0	0	0	1	0
rs9424510	0	0	0	1	0
rs9424511	0	0	0	1	0
rs9424512	0	0	0	1	0
rs9424513	0	0	0	1	0
rs9424514	0	0	0	1	0
rs9424515	0	0	0	1	0
rs9424516	0	0	0	1	0
rs9424519	0	0	0	1	0
rs9424520	0	0	0	1	0
rs9424521	0	0	0	1	0
rs9424562	0	0	0	1	0
rs9424563	0	0	0	1	0
rs9424565	0	0	0	1	0
rs9424566	0	0	0	1	0
rs9424567	0	0	0	1	0
rs9424569	0	0	0	1	0
rs9424570	0	0	0	1	0
rs9424571	0	0	0	1	0
rs9424575	0	0	0	1	0
rs9424622	0	0	0	1	0
rs9424623	0	0	0	1	0
rs9424625	0	0	0	1	0
rs9424626	0	0	0	1	0
rs9424628	0	0	0	1	0
rs9424629	0	0	0	1	0
rs9424630	0	0	0	1	0
rs9424932	0	0	0	1	0
rs9425291	0	0	0	1	0
rs9425297	0	0	0	1	0
rs9425298	0	0	0	1	0
rs9425299	0	0	0	1	0
rs9425300	0	0	0	1	0
rs9425304	0	0	0	1	0
rs9425307	0	0	0	1	0
rs9425308	0	0	0	1	0
rs9425309	0	0	0	1	0
rs9425311	0	0	0	1	0
rs9425313	0	0	0	1	0
rs9425441	0	0	0	1	0
rs9425442	0	0	0	1	0
rs9425462	0	0	0	1	0
rs9425463	0	0	0	1	0
rs9425464	0	0	0	1	0
rs9425562	0	0	0	1	0
rs9425568	0	0	0	1	0
rs9425573	0	0	0	1	0
rs9425587	0	0	0	1	0
rs9425589	0	0	0	1	0
rs9425590	0	0	0	1	0
rs9425591	0	0	0	1	0
rs9425592	0	0	0	1	0
rs9425598	0	0	0	1	0
rs9425599	0	0	0	1	0
rs9425600	0	0	0	1	0
rs9425601	0	0	0	1	0
rs9425602	0	0	0	1	0
rs9425604	0	0	0	1	0
rs9425814	0	0	0	1	0
rs9425816	0	0	0	1	0
rs9425817	0	0	0	1	0
rs9425818	0	0	0	1	0
rs9425819	0	0	0	1	0
rs9425820	0	0	0	1	0
rs9425821	0	0	0	1	0
rs9425847	0	0	0	1	0
rs9425892	0	0	0	1	0
rs9425897	0	0	0	1	0
rs9425899	0	0	0	1	0
rs9425903	0	0	0	1	0
rs9425904	0	0	0	1	0
rs9425906	0	0	0	1	0
rs9425907	0	0	0	1	0
rs9425908	0	0	0	1	0
rs9425944	0	0	0	1	0
rs9425946	0	0	0	1	0
rs9425947	0	0	0	1	0
rs9425965	0	0	0	1	0
rs9425969	0	0	0	1	0
rs9425973	0	0	0	1	0
rs9425976	0	0	0	1	0
rs9425977	0	0	0	1	0
rs9425982	0	0	0	1	0
rs9425984	0	0	0	1	0
rs9425986	0	0	0	1	0
rs9425988	0	0	0	1	0
rs9425989	0	0	0	1	0
rs9425991	0	0	0	1	0
rs9425996	0	0	0	1	0
rs9425997	0	0	0	1	0
rs9425998	0	0	0	1	0
rs9425999	0	0	0	1	0
rs9426000	0	0	0	1	0
rs9426001	0	0	0	1	0
rs9426002	0	0	0	1	0
rs9426003	0	0	0	1	0
rs9426004	0	0	0	1	0
rs9426027	0	0	0	1	0
rs9426301	1	0	0	0	0
rs9426643	0	0	1	0	0
rs9426645	0	0	0	1	0
rs9426678	0	0	0	1	0
rs9426679	0	0	0	1	0
rs9426680	0	0	0	1	0
rs9426681	0	0	0	1	0
rs9426684	0	0	1	0	0
rs9426685	0	0	1	0	0
rs9426686	0	0	1	0	0
rs9426688	0	0	0	0	1
rs9426690	0	0	0	0	1
rs9426691	0	0	0	0	1
rs9426692	0	0	0	0	1
rs9426694	0	0	0	0	1
rs9426696	0	0	1	0	0
rs9426697	0	0	1	0	0
rs9426699	0	0	1	0	0
rs9426713	0	0	1	0	0
rs9426722	0	0	1	0	0
rs9426724	0	0	0	1	0
rs9426727	0	0	0	1	0
rs9426750	0	0	0	1	0
rs9426792	0	0	0	1	0
rs9426793	0	0	0	1	0
rs9426794	0	0	0	1	0
rs9426795	0	0	0	1	0
rs9426796	0	0	0	1	0
rs9426797	0	0	0	1	0
rs9426800	0	0	0	1	0
rs9426801	0	0	0	0	1
rs9426802	0	0	0	0	1
rs9426803	0	0	0	0	1
rs9426808	0	0	0	0	1
rs9426810	0	0	0	0	1
rs9426812	0	0	0	0	1
rs9426819	0	0	1	0	0
rs9426820	0	0	1	0	0
rs9426875	0	1	0	0	0
rs9426888	0	0	0	1	0
rs9426889	0	0	0	1	0
rs9426907	0	0	0	1	0
rs9426933	0	1	0	0	0
rs9427067	0	0	0	1	0
rs9427123	0	0	1	0	0
rs9427182	0	0	0	1	0
rs9427196	0	0	0	1	0
rs9427198	0	0	0	1	0
rs9427236	0	0	0	1	0
rs9427401	0	0	0	0	1
rs9427975	0	0	0	1	0
rs9427976	0	0	0	1	0
rs9427984	0	0	0	1	0
rs9427989	0	0	0	1	0
rs9428032	0	0	0	1	0
rs9428033	0	0	0	1	0
rs9428034	0	0	0	1	0
rs9428041	0	0	0	1	0
rs9428043	0	0	0	1	0
rs9428044	0	0	0	1	0
rs9428474	1	0	0	0	0
rs9428475	1	0	0	0	0
rs9428476	1	0	0	0	0
rs9428497	0	0	0	1	0
rs9428500	0	0	0	1	0
rs9428501	0	0	0	1	0
rs9428515	0	0	0	1	0
rs9428516	0	0	0	1	0
rs9428519	0	0	0	1	0
rs9428520	0	0	0	1	0
rs9428521	0	0	0	1	0
rs9428522	0	0	0	1	0
rs9428523	0	0	0	1	0
rs9428524	0	0	0	1	0
rs9428525	0	0	0	1	0
rs9428526	0	0	0	1	0
rs9428527	0	0	0	1	0
rs9428529	0	0	0	1	0
rs9428833	1	0	0	0	0
rs9428835	1	0	0	0	0
rs9428836	1	0	0	0	0
rs9428837	1	0	0	0	0
rs9428838	1	0	0	0	0
rs9428859	0	0	0	1	0
rs9428862	0	0	0	1	0
rs9428863	0	0	0	1	0
rs9428866	0	0	0	1	0
rs9428881	0	0	0	1	0
rs9428891	0	0	0	1	0
rs9428892	0	0	0	1	0
rs9428893	0	0	0	1	0
rs9428894	0	0	0	1	0
rs9428895	0	0	0	1	0
rs9428896	0	0	0	1	0
rs9428897	0	0	0	1	0
rs9428898	0	0	0	1	0
rs9428900	0	0	0	1	0
rs9428901	0	0	0	1	0
rs9428902	0	0	0	1	0
rs9429058	0	0	0	1	0
rs9429127	0	0	0	1	0
rs9429173	0	0	0	1	0
rs9429225	0	0	0	1	0
rs9429422	0	0	1	0	0
rs9429423	0	0	1	0	0
rs9429424	0	0	1	0	0
rs9429425	0	0	1	0	0
rs9429549	0	0	0	1	0
rs9429606	0	0	1	0	0
rs9429608	0	0	1	0	0
rs9429609	0	0	1	0	0
rs9429610	0	0	1	0	0
rs9429611	0	0	1	0	0
rs9429612	0	0	1	0	0
rs9429614	0	0	1	0	0
rs9429615	0	0	1	0	0
rs9429617	0	0	1	0	0
rs9429769	0	0	0	1	0
rs9429874	0	0	0	1	0
rs9429933	0	0	0	1	0
rs9430071	0	0	0	1	0
rs9430076	0	0	0	1	0
rs9430143	0	0	0	1	0
rs9430148	0	0	0	1	0
rs9430149	1	0	0	0	0
rs9430181	1	0	0	0	0
rs9430192	1	0	0	0	0
rs9430194	1	0	0	0	0
rs9430195	1	0	0	0	0
rs9430196	1	0	0	0	0
rs9430198	0	0	0	1	0
rs9430207	0	0	0	1	0
rs9430208	0	0	0	1	0
rs9430209	0	0	0	1	0
rs9430210	0	0	0	1	0
rs9430211	0	0	0	1	0
rs9430217	1	0	0	0	0
rs9430244	1	0	0	0	0
rs9430507	1	0	0	0	0
rs9430523	1	0	0	0	0
rs9430525	1	0	0	0	0
rs9430526	1	0	0	0	0
rs9430614	0	0	0	1	0
rs9430616	0	0	0	1	0
rs9430617	0	0	0	1	0
rs9430624	0	0	0	1	0
rs9430627	0	0	0	1	0
rs9430631	0	0	0	1	0
rs9430717	1	0	0	0	0
rs9430949	0	0	0	1	0
rs9431262	0	0	0	1	0
rs9433735	1	0	0	0	0
rs9433740	1	0	0	0	0
rs9433783	0	0	0	1	0
rs9433784	0	0	0	1	0
rs9433861	0	0	0	1	0
rs9433862	0	0	0	1	0
rs9433863	0	0	0	1	0
rs9434126	1	0	0	0	0
rs9434191	0	0	0	1	0
rs9434275	0	0	0	1	0
rs9434280	0	0	0	1	0
rs9434611	0	1	0	0	0
rs9434652	1	0	0	0	0
rs9434716	1	0	0	0	0
rs9434717	1	0	0	0	0
rs9434719	1	0	0	0	0
rs9434720	1	0	0	0	0
rs9434732	0	0	0	1	0
rs9434742	1	0	0	0	0
rs9434743	1	0	0	0	0
rs9434745	1	0	0	0	0
rs9434747	1	0	0	0	0
rs9434754	1	0	0	0	0
rs9434755	1	0	0	0	0
rs9434795	0	0	0	1	0
rs9434948	0	1	0	0	0
rs9434949	0	1	0	0	0
rs9434981	0	1	0	0	0
rs9434991	0	1	0	0	0
rs9434992	0	1	0	0	0
rs9434993	0	1	0	0	0
rs9435004	0	1	0	0	0
rs9435012	0	1	0	0	0
rs9435061	1	0	0	0	0
rs9435064	1	0	0	0	0
rs9435121	1	0	0	0	0
rs9435122	1	0	0	0	0
rs9435126	1	0	0	0	0
rs9435127	1	0	0	0	0
rs9435135	1	0	0	0	0
rs9435136	1	0	0	0	0
rs9435138	1	0	0	0	0
rs9435139	1	0	0	0	0
rs9435140	1	0	0	0	0
rs9435144	0	0	0	1	0
rs9435151	0	0	0	1	0
rs9435155	0	0	0	1	0
rs9435156	0	0	0	1	0
rs9435158	0	0	0	1	0
rs9435159	1	0	0	0	0
rs9435168	1	0	0	0	0
rs9435272	0	0	0	1	0
rs9435340	0	0	0	1	0
rs9435341	0	0	0	1	0
rs9435441	0	0	0	1	0
rs9435802	0	0	0	1	0
rs9435803	0	0	0	1	0
rs9435804	0	0	0	1	0
rs9435805	0	0	0	1	0
rs9435806	0	0	0	1	0
rs9435829	0	0	0	1	0
rs9435831	0	0	0	1	0
rs9435833	0	0	0	1	0
rs9435835	0	0	0	1	0
rs9435837	0	0	0	1	0
rs9435838	0	0	0	1	0
rs9435839	0	0	0	1	0
rs9435840	0	0	0	1	0
rs9436062	0	0	0	1	0
rs9436130	0	0	0	1	0
rs9436131	0	0	0	1	0
rs9436132	0	0	0	1	0
rs9436133	0	0	0	1	0
rs9436147	0	0	0	1	0
rs9436173	0	0	0	1	0
rs9436186	0	0	0	1	0
rs9436187	0	0	0	1	0
rs9436188	0	0	0	1	0
rs9436190	0	0	0	1	0
rs9436192	0	0	0	0	1
rs9436394	0	0	0	1	0
rs9436429	0	0	0	1	0
rs9436430	0	0	0	1	0
rs9436458	0	0	0	1	0
rs9436474	0	0	0	1	0
rs9436544	0	0	0	1	0
rs9436585	0	0	0	1	0
rs9436602	0	0	0	1	0
rs9436603	0	0	0	1	0
rs9436604	0	0	0	1	0
rs9436605	0	0	0	1	0
rs9436606	0	0	0	1	0
rs9436607	0	0	0	1	0
rs9436611	0	0	0	0	1
rs9436612	0	0	0	0	1
rs9436703	0	0	0	1	0
rs9436749	0	0	0	1	0
rs9436838	0	0	0	1	0
rs9436882	0	0	0	1	0
rs9436909	0	1	0	0	0
rs9436918	0	0	0	1	0
rs9438945	1	0	0	0	0
rs9438946	1	0	0	0	0
rs9438949	1	0	0	0	0
rs9438964	0	0	0	1	0
rs9439030	1	0	0	0	0
rs9439033	0	0	0	1	0
rs9439035	0	0	0	1	0
rs9439065	0	0	0	1	0
rs9439066	0	0	0	1	0
rs9439437	1	0	0	0	0
rs9442366	1	0	0	0	0
rs9442367	1	0	0	0	0
rs9442368	1	0	0	0	0
rs9442369	1	0	0	0	0
rs9442370	1	0	0	0	0
rs9442371	1	0	0	0	0
rs9442372	1	0	0	0	0
rs9442390	1	0	0	0	0
rs9442393	1	0	0	0	0
rs9442394	1	0	0	0	0
rs9442395	1	0	0	0	0
rs9442396	1	0	0	0	0
rs9442397	1	0	0	0	0
rs9442609	1	0	0	0	0
rs9442610	1	0	0	0	0
rs9442615	1	0	0	0	0
rs9442616	1	0	0	0	0
rs9442619	1	0	0	0	0
rs9442627	0	0	0	1	0
rs9442709	1	0	0	0	0
rs9442784	1	0	0	0	0
rs9442787	1	0	0	0	0
rs9442788	1	0	0	0	0
rs9442826	1	0	0	0	0
rs9442827	1	0	0	0	0
rs9442829	1	0	0	0	0
rs9442830	1	0	0	0	0
rs9442831	1	0	0	0	0
rs9442832	1	0	0	0	0
rs9442834	1	0	0	0	0
rs9442835	1	0	0	0	0
rs9442836	1	0	0	0	0
rs9442837	1	0	0	0	0
rs9442841	1	0	0	0	0
rs9442842	1	0	0	0	0
rs9442847	1	0	0	0	0
rs9442850	1	0	0	0	0
rs9442854	1	0	0	0	0
rs9442858	1	0	0	0	0
rs9442860	1	0	0	0	0
rs9442861	1	0	0	0	0
rs9442863	1	0	0	0	0
rs9442871	1	0	0	0	0
rs9442874	1	0	0	0	0
rs9442877	1	0	0	0	0
rs9442881	1	0	0	0	0
rs9442884	1	0	0	0	0
rs9442887	1	0	0	0	0
rs9442891	1	0	0	0	0
rs9442892	1	0	0	0	0
rs9442893	1	0	0	0	0
rs9442895	1	0	0	0	0
rs9442907	0	0	0	1	0
rs9442911	0	0	0	1	0
rs9442913	0	0	0	1	0
rs9442914	0	0	0	1	0
rs9442915	0	0	0	1	0
rs9442916	0	0	0	1	0
rs9442930	0	0	0	1	0
rs9442931	0	0	0	1	0
rs9442932	0	0	0	1	0
rs9442933	0	0	0	1	0
rs9442934	0	0	0	1	0
rs9442940	0	0	0	1	0
rs9442954	0	0	0	1	0
rs9442955	0	0	0	1	0
rs9442956	0	0	0	1	0
rs9442959	0	0	0	1	0
rs9442960	0	0	0	1	0
rs9442961	0	0	0	1	0
rs9442963	0	0	0	1	0
rs9442968	0	0	0	1	0
rs9442970	0	0	0	1	0
rs9443160	0	0	0	1	0
rs9443168	0	0	0	1	0
rs9443169	0	0	0	1	0
rs9443170	0	0	0	1	0
rs9443171	0	0	0	1	0
rs9443172	0	0	0	1	0
rs9443176	0	0	0	1	0
rs9443177	0	0	0	1	0
rs9443180	0	0	0	1	0
rs9443184	0	0	0	1	0
rs9443297	0	0	0	0	1
rs9443978	0	0	1	0	0
rs9443979	0	0	1	0	0
rs9443980	0	0	1	0	0
rs9443981	0	0	1	0	0
rs9443984	0	0	1	0	0
rs9443985	0	0	1	0	0
rs9443987	0	0	1	0	0
rs9443988	0	0	1	0	0
rs9443989	0	0	1	0	0
rs9443996	0	0	1	0	0
rs9443999	0	0	1	0	0
rs9444000	0	0	1	0	0
rs9444003	0	0	1	0	0
rs9444004	0	0	1	0	0
rs9444008	0	0	1	0	0
rs9444011	0	0	1	0	0
rs9444012	0	0	1	0	0
rs9444015	0	0	1	0	0
rs9444019	0	0	1	0	0
rs9444020	0	0	1	0	0
rs9444021	0	0	1	0	0
rs9444024	0	0	1	0	0
rs9444371	0	0	0	0	1
rs9444377	0	0	0	0	1
rs9444391	0	0	0	0	1
rs9444394	0	0	0	0	1
rs9444409	0	0	0	0	1
rs9444410	0	0	0	0	1
rs9444413	0	0	0	0	1
rs9444414	0	0	0	0	1
rs9444442	0	0	0	0	1
rs9444447	0	0	0	0	1
rs9444450	0	0	0	0	1
rs9444458	0	0	0	0	1
rs9445026	0	0	0	1	0
rs9445066	0	0	0	1	0
rs9445091	0	0	0	1	0
rs9445118	0	0	0	1	0
rs9445120	0	0	0	1	0
rs9445123	0	0	0	1	0
rs9445125	0	0	0	1	0
rs9445167	0	0	0	1	0
rs9445219	0	0	0	1	0
rs9445220	0	0	0	1	0
rs9446655	1	0	0	0	0
rs9446658	1	0	0	0	0
rs9446659	1	0	0	0	0
rs9446660	1	0	0	0	0
rs9446714	1	0	0	0	0
rs9446715	1	0	0	0	0
rs9446716	1	0	0	0	0
rs9446717	1	0	0	0	0
rs9446719	1	0	0	0	0
rs9446734	1	0	0	0	0
rs9446735	1	0	0	0	0
rs9446739	1	0	0	0	0
rs9446740	1	0	0	0	0
rs9446743	1	0	0	0	0
rs9446746	1	0	0	0	0
rs9446749	1	0	0	0	0
rs9446752	1	0	0	0	0
rs9446753	1	0	0	0	0
rs9446754	1	0	0	0	0
rs9446760	1	0	0	0	0
rs9446761	1	0	0	0	0
rs9446762	1	0	0	0	0
rs9446763	1	0	0	0	0
rs9446764	1	0	0	0	0
rs9446769	1	0	0	0	0
rs9446777	1	0	0	0	0
rs9446789	1	0	0	0	0
rs9446790	1	0	0	0	0
rs9446793	1	0	0	0	0
rs9446795	1	0	0	0	0
rs9446803	1	0	0	0	0
rs9446804	1	0	0	0	0
rs9446806	1	0	0	0	0
rs9446807	1	0	0	0	0
rs9446808	1	0	0	0	0
rs9446811	1	0	0	0	0
rs9446812	1	0	0	0	0
rs9446824	1	0	0	0	0
rs9446827	1	0	0	0	0
rs9446833	1	0	0	0	0
rs9446834	1	0	0	0	0
rs9446835	1	0	0	0	0
rs9446836	1	0	0	0	0
rs9446841	1	0	0	0	0
rs9446844	1	0	0	0	0
rs9446845	1	0	0	0	0
rs9446846	1	0	0	0	0
rs9446848	1	0	0	0	0
rs9446851	1	0	0	0	0
rs9446856	1	0	0	0	0
rs9446861	1	0	0	0	0
rs9446870	1	0	0	0	0
rs9446904	0	0	0	1	0
rs9446906	0	0	0	1	0
rs9446909	0	0	0	1	0
rs9446917	0	0	0	1	0
rs9446919	0	0	0	1	0
rs9446947	0	0	0	1	0
rs9446949	0	0	0	1	0
rs9446952	0	0	0	1	0
rs9446953	0	0	0	1	0
rs9446954	0	0	0	1	0
rs9446955	0	0	0	1	0
rs9446957	0	0	0	1	0
rs9446958	0	0	0	1	0
rs9446959	0	0	0	1	0
rs9446960	0	0	0	1	0
rs9446961	0	0	0	1	0
rs9446962	0	0	0	1	0
rs9446964	0	0	0	1	0
rs9446966	0	0	0	1	0
rs9446972	0	0	0	1	0
rs9446973	0	0	0	1	0
rs9447004	0	0	0	1	0
rs9447010	0	0	0	1	0
rs9447013	0	0	0	1	0
rs9447014	0	0	0	1	0
rs9447015	0	0	0	1	0
rs9447016	0	0	0	1	0
rs9447017	0	0	0	1	0
rs9447019	0	0	0	1	0
rs9447025	0	0	0	1	0
rs9447027	0	0	0	1	0
rs9447029	0	0	0	1	0
rs9447030	0	0	0	1	0
rs9447033	0	0	0	1	0
rs9447036	0	0	0	1	0
rs9447054	0	0	0	1	0
rs9447475	0	0	0	1	0
rs9447476	0	0	0	1	0
rs9447478	0	0	0	1	0
rs9447486	0	0	0	1	0
rs9447490	0	0	0	1	0
rs9447493	0	0	0	1	0
rs9447494	0	0	0	1	0
rs9447496	0	0	0	1	0
rs9447497	0	0	0	1	0
rs9447498	0	0	0	1	0
rs9447499	0	0	0	1	0
rs9447500	0	0	0	1	0
rs9447501	0	0	0	1	0
rs9447503	0	0	0	1	0
rs9447505	0	0	0	1	0
rs9447506	0	0	0	1	0
rs9447510	0	0	0	1	0
rs9447513	0	0	0	1	0
rs9447514	0	0	0	1	0
rs9447522	0	0	0	1	0
rs9447523	0	0	0	1	0
rs9447524	0	0	0	1	0
rs9447532	0	0	0	1	0
rs9447534	0	0	0	1	0
rs9447538	0	0	0	1	0
rs9447550	0	0	0	1	0
rs9447554	0	0	0	1	0
rs9447819	0	0	0	0	1
rs9447829	0	0	0	0	1
rs9447838	0	0	0	0	1
rs9449462	0	0	1	0	0
rs9449469	0	0	1	0	0
rs9449470	0	0	1	0	0
rs9449472	0	0	1	0	0
rs9449473	0	0	1	0	0
rs9449475	0	0	1	0	0
rs9449476	0	0	1	0	0
rs9449500	0	0	1	0	0
rs9449501	0	0	1	0	0
rs9449516	0	0	1	0	0
rs9449519	0	0	1	0	0
rs9449521	0	0	1	0	0
rs9449522	0	0	1	0	0
rs9449523	0	0	1	0	0
rs9449532	0	0	1	0	0
rs9449533	0	0	1	0	0
rs9449546	0	0	1	0	0
rs9449547	0	0	1	0	0
rs9449549	0	0	1	0	0
rs9449552	0	0	1	0	0
rs9449554	0	0	1	0	0
rs9449556	0	0	1	0	0
rs9449559	0	0	1	0	0
rs9449566	0	0	1	0	0
rs9450372	0	0	0	0	1
rs9450374	0	0	0	0	1
rs9450375	0	0	0	0	1
rs9450383	0	0	0	0	1
rs9450384	0	0	0	0	1
rs9450389	0	0	0	0	1
rs9450397	0	0	0	0	1
rs9450404	0	0	0	0	1
rs9450407	0	0	0	0	1
rs9450411	0	0	0	0	1
rs9450412	0	0	0	0	1
rs9450414	0	0	0	0	1
rs9450416	0	0	0	0	1
rs9450455	0	0	0	0	1
rs9450456	0	0	0	0	1
rs9450457	0	0	0	0	1
rs9450458	0	0	0	0	1
rs9450459	0	0	0	0	1
rs9450461	0	0	0	0	1
rs9450463	0	0	0	0	1
rs9450464	0	0	0	0	1
rs9450465	0	0	0	0	1
rs9450468	0	0	0	0	1
rs9450469	0	0	0	0	1
rs9450474	0	0	0	0	1
rs9450475	0	0	0	0	1
rs9450482	0	0	0	0	1
rs9450528	0	0	0	0	1
rs9450542	0	0	0	0	1
rs9450544	0	0	0	0	1
rs9450546	0	0	0	0	1
rs9450568	0	0	0	0	1
rs9450569	0	0	0	0	1
rs9450576	0	0	0	0	1
rs9450577	0	0	0	0	1
rs9450578	0	0	0	0	1
rs9450579	0	0	0	0	1
rs9450587	0	0	0	0	1
rs9450593	0	0	0	0	1
rs9450594	0	0	0	0	1
rs9450595	0	0	0	0	1
rs9450596	0	0	0	0	1
rs9450597	0	0	0	0	1
rs9450598	0	0	0	0	1
rs9450599	0	0	0	0	1
rs9452113	0	0	0	1	0
rs9452114	0	0	0	1	0
rs9452116	0	0	0	1	0
rs9452121	0	0	0	1	0
rs9452140	0	0	0	1	0
rs9452141	0	0	0	1	0
rs9452287	0	0	0	1	0
rs9452289	0	0	0	1	0
rs9452290	0	0	0	1	0
rs9452291	0	0	0	1	0
rs9452341	0	0	0	1	0
rs9452344	0	0	0	1	0
rs9452347	0	0	0	1	0
rs9452348	0	0	0	1	0
rs9452351	0	0	0	1	0
rs9452353	0	0	0	1	0
rs9452357	0	0	0	1	0
rs9452358	0	0	0	1	0
rs9452359	0	0	0	1	0
rs9452370	0	0	0	1	0
rs9452371	0	0	0	1	0
rs9452373	0	0	0	1	0
rs9452434	0	0	0	1	0
rs9452444	0	0	0	1	0
rs9452447	0	0	0	1	0
rs9452448	0	0	0	1	0
rs9452449	0	0	0	1	0
rs9452454	0	0	0	1	0
rs9452455	0	0	0	1	0
rs9452467	0	0	0	1	0
rs9452477	0	0	0	1	0
rs9452478	0	0	0	1	0
rs9452479	0	0	0	1	0
rs9452481	0	0	0	1	0
rs9452482	0	0	0	1	0
rs9452483	0	0	0	1	0
rs9452484	0	0	0	1	0
rs9452565	0	0	0	1	0
rs9452602	0	0	0	1	0
rs9452603	0	0	0	1	0
rs9452605	0	0	0	1	0
rs9452606	0	0	0	1	0
rs9456440	1	0	0	0	0
rs9456442	1	0	0	0	0
rs9456443	1	0	0	0	0
rs9456444	1	0	0	0	0
rs9456451	1	0	0	0	0
rs9456478	1	0	0	0	0
rs9456479	1	0	0	0	0
rs9456480	1	0	0	0	0
rs9456481	1	0	0	0	0
rs9456483	1	0	0	0	0
rs9456575	0	0	0	1	0
rs9456577	0	0	0	1	0
rs9456578	0	0	0	1	0
rs9456580	0	0	0	1	0
rs9456586	0	0	0	1	0
rs9456587	0	0	0	1	0
rs9456588	0	0	0	1	0
rs9456589	0	0	0	1	0
rs9456590	0	0	0	1	0
rs9456592	0	0	0	1	0
rs9456598	0	0	0	1	0
rs9456599	0	0	0	1	0
rs9456600	0	0	0	1	0
rs9457059	0	0	0	1	0
rs9457071	0	0	0	1	0
rs9457072	0	0	0	1	0
rs9457073	0	0	0	1	0
rs9457075	0	0	0	1	0
rs9457076	0	0	0	1	0
rs9457078	0	0	0	1	0
rs9457081	0	0	0	1	0
rs9457084	0	0	0	1	0
rs9457091	0	0	0	1	0
rs9457092	0	0	0	1	0
rs9457093	0	0	0	1	0
rs9457094	0	0	0	1	0
rs9457099	0	0	0	1	0
rs9457100	0	0	0	1	0
rs9457101	0	0	0	1	0
rs9457107	0	0	0	1	0
rs9457110	0	0	0	1	0
rs9457111	0	0	0	1	0
rs9457112	0	0	0	1	0
rs9457114	0	0	0	1	0
rs9457117	0	0	0	1	0
rs9457118	0	0	0	1	0
rs9457122	0	0	0	1	0
rs9457123	0	0	0	1	0
rs9457132	0	0	0	1	0
rs9457699	1	0	0	0	0
rs9457703	1	0	0	0	0
rs9457706	1	0	0	0	0
rs9457712	1	0	0	0	0
rs9457713	1	0	0	0	0
rs9457717	1	0	0	0	0
rs9457718	1	0	0	0	0
rs9457730	1	0	0	0	0
rs9457777	1	0	0	0	0
rs9457778	1	0	0	0	0
rs9457785	1	0	0	0	0
rs9457786	1	0	0	0	0
rs9457789	1	0	0	0	0
rs9457791	1	0	0	0	0
rs9457792	1	0	0	0	0
rs9457793	1	0	0	0	0
rs9457991	0	0	0	1	0
rs9457997	0	0	0	1	0
rs9457998	0	0	0	1	0
rs9458001	0	0	0	1	0
rs9458002	0	0	0	1	0
rs9458003	0	0	0	1	0
rs9458004	0	0	0	1	0
rs9458005	0	0	0	1	0
rs9458009	0	0	0	1	0
rs9458010	0	0	0	1	0
rs9458011	0	0	0	1	0
rs9458012	0	0	0	1	0
rs9458016	0	0	0	1	0
rs9458017	0	0	0	1	0
rs9458019	0	0	0	1	0
rs9458020	0	0	0	1	0
rs9458022	0	0	0	1	0
rs9458023	0	0	0	1	0
rs9458025	0	0	0	1	0
rs9458026	0	0	0	1	0
rs9458028	0	0	0	1	0
rs9458029	0	0	0	1	0
rs9458030	0	0	0	1	0
rs9458035	0	0	0	1	0
rs9458036	0	0	0	1	0
rs9458039	0	0	0	1	0
rs9458040	0	0	0	1	0
rs9458041	0	0	0	1	0
rs9458045	0	0	0	1	0
rs9458046	0	0	0	1	0
rs9458047	0	0	0	1	0
rs9458048	0	0	0	1	0
rs9459362	0	0	0	1	0
rs9459364	0	0	0	1	0
rs9459368	0	0	0	1	0
rs9459370	0	0	0	1	0
rs9459373	0	0	0	1	0
rs9459374	0	0	0	1	0
rs9459375	0	0	0	1	0
rs9459377	0	0	0	1	0
rs9459378	0	0	0	1	0
rs9459380	0	0	0	1	0
rs9459382	0	0	0	1	0
rs9459383	0	0	0	1	0
rs9459386	0	0	0	1	0
rs9459403	0	0	0	1	0
rs9459404	0	0	0	1	0
rs9459407	0	0	0	1	0
rs9459408	0	0	0	1	0
rs9459409	0	0	0	1	0
rs9459416	0	0	0	1	0
rs9459417	0	0	0	1	0
rs9459418	0	0	0	1	0
rs9459419	0	0	0	1	0
rs9459420	0	0	0	1	0
rs9459421	0	0	0	1	0
rs9459425	0	0	0	1	0
rs9459427	0	0	0	1	0
rs9459428	0	0	0	1	0
rs9459430	0	0	0	1	0
rs9459437	0	0	0	1	0
rs9459438	0	0	0	1	0
rs9459443	0	0	0	1	0
rs9459445	0	0	0	1	0
rs9459446	0	0	0	1	0
rs9459447	0	0	0	1	0
rs9459451	0	0	0	1	0
rs9459453	0	0	0	1	0
rs9459455	0	0	0	1	0
rs9459462	0	0	0	1	0
rs9459463	0	0	0	1	0
rs9459464	0	0	0	1	0
rs9459465	0	0	0	1	0
rs9459470	0	0	0	1	0
rs9459471	0	0	0	1	0
rs9459474	0	0	0	1	0
rs9459477	0	0	0	1	0
rs9459478	0	0	0	1	0
rs9459481	0	0	0	1	0
rs9459482	0	0	0	1	0
rs9459483	0	0	0	1	0
rs9459484	0	0	0	1	0
rs9459488	0	0	0	1	0
rs9459489	0	0	0	1	0
rs9459490	0	0	0	1	0
rs9459492	0	0	0	1	0
rs9459495	0	0	0	1	0
rs9459497	0	0	0	1	0
rs9459498	0	0	0	1	0
rs9459500	0	0	0	1	0
rs9459501	0	0	0	1	0
rs9459502	0	0	0	1	0
rs9459505	0	0	0	1	0
rs9459506	0	0	0	1	0
rs9459508	0	0	0	1	0
rs9459509	0	0	0	1	0
rs9459515	0	0	0	1	0
rs9459517	0	0	0	1	0
rs9459518	0	0	0	1	0
rs9459519	0	0	0	1	0
rs9459522	0	0	0	1	0
rs9459529	0	0	0	1	0
rs9459530	0	0	0	1	0
rs9459531	0	0	0	1	0
rs9459532	0	0	0	1	0
rs9459535	0	0	0	1	0
rs9459541	0	0	0	1	0
rs9459542	0	0	0	1	0
rs9459543	0	0	0	1	0
rs9459544	0	0	0	1	0
rs9459545	0	0	0	1	0
rs9459546	0	0	0	1	0
rs9459578	0	0	0	1	0
rs9461816	1	0	0	0	0
rs9461842	1	0	0	0	0
rs9461856	0	0	0	1	0
rs9461895	1	0	0	0	0
rs9461905	0	0	0	1	0
rs9461907	0	0	0	1	0
rs9461908	0	0	0	1	0
rs9461939	0	0	0	1	0
rs9461940	0	0	0	1	0
rs9461941	0	0	0	1	0
rs9461942	0	0	0	1	0
rs9461943	0	0	0	1	0
rs9461944	0	0	0	1	0
rs9461945	0	0	0	1	0
rs9461946	0	0	0	1	0
rs9461949	0	0	0	1	0
rs9461953	1	0	0	0	0
rs9461968	0	0	0	1	0
rs9461969	0	0	0	1	0
rs9461975	0	0	0	1	0
rs9461981	0	0	0	1	0
rs9461985	1	0	0	0	0
rs9461991	0	0	0	1	0
rs9461992	0	0	0	1	0
rs9461993	0	0	0	1	0
rs9461994	0	0	0	1	0
rs9461997	0	0	0	1	0
rs9462001	0	0	0	1	0
rs9462002	0	0	0	1	0
rs9462003	0	0	0	1	0
rs9462006	0	0	0	1	0
rs9462007	0	0	0	1	0
rs9462009	0	0	0	1	0
rs9462010	0	0	0	1	0
rs9462011	0	0	0	1	0
rs9462012	0	0	0	1	0
rs9462014	0	0	0	1	0
rs9462015	0	0	0	1	0
rs9462016	0	0	0	1	0
rs9462018	0	0	0	1	0
rs9462019	0	0	0	1	0
rs9462020	0	0	0	1	0
rs9462021	0	0	0	1	0
rs9462023	0	0	0	1	0
rs9462024	0	0	0	1	0
rs9462026	0	0	0	1	0
rs9462027	0	0	0	1	0
rs9462028	0	0	0	1	0
rs9462029	0	0	0	1	0
rs9462030	0	0	0	1	0
rs9462032	0	0	0	1	0
rs9462036	1	0	0	0	0
rs9462042	0	0	0	1	0
rs9462110	0	1	0	0	0
rs9462130	1	0	0	0	0
rs9462182	0	0	0	1	0
rs9462185	0	0	0	1	0
rs9462186	0	0	0	1	0
rs9462190	0	0	0	1	0
rs9462193	0	0	0	1	0
rs9462200	0	0	0	1	0
rs9462215	0	0	0	1	0
rs9462216	0	0	0	1	0
rs9462232	0	0	0	1	0
rs9462236	0	0	0	1	0
rs9462238	0	0	0	1	0
rs9462239	0	0	0	1	0
rs9462240	0	0	0	1	0
rs9462241	0	0	0	1	0
rs9462249	0	0	0	1	0
rs9462250	0	0	0	1	0
rs9462258	0	0	0	1	0
rs9462284	0	0	0	1	0
rs9462285	0	0	0	1	0
rs9462320	1	0	0	0	0
rs9462323	1	0	0	0	0
rs9462325	1	0	0	0	0
rs9462327	1	0	0	0	0
rs9462328	1	0	0	0	0
rs9462329	1	0	0	0	0
rs9462335	1	0	0	0	0
rs9462336	1	0	0	0	0
rs9462338	1	0	0	0	0
rs9462339	0	0	1	0	0
rs9462340	0	0	1	0	0
rs9462341	0	0	1	0	0
rs9462342	1	0	0	0	0
rs9462343	0	0	1	0	0
rs9462346	0	0	1	0	0
rs9462353	0	0	1	0	0
rs9462355	1	0	0	0	0
rs9462364	1	0	0	0	0
rs9462365	1	0	0	0	0
rs9462377	1	0	0	0	0
rs9462378	1	0	0	0	0
rs9462379	1	0	0	0	0
rs9462407	1	0	0	0	0
rs9462408	1	0	0	0	0
rs9462420	1	0	0	0	0
rs9462653	1	0	0	0	0
rs9462831	1	0	0	0	0
rs9462836	1	0	0	0	0
rs9462844	0	0	0	0	1
rs9462845	0	0	0	0	1
rs9462846	0	0	0	0	1
rs9462850	0	0	0	0	1
rs9462855	0	1	0	0	0
rs9462856	0	1	0	0	0
rs9462857	0	1	0	0	0
rs9462858	0	1	0	0	0
rs9462859	0	1	0	0	0
rs9462860	0	1	0	0	0
rs9462861	0	1	0	0	0
rs9462863	0	1	0	0	0
rs9462864	0	1	0	0	0
rs9462866	0	0	0	0	1
rs9462868	1	0	0	0	0
rs9462872	0	0	0	0	1
rs9462905	0	0	0	0	1
rs9462952	0	1	0	0	0
rs9462957	0	1	0	0	0
rs9462958	0	1	0	0	0
rs9462962	0	1	0	0	0
rs9462964	0	1	0	0	0
rs9463091	1	0	0	0	0
rs9463093	1	0	0	0	0
rs9463105	1	0	0	0	0
rs9463106	1	0	0	0	0
rs9463110	1	0	0	0	0
rs9463114	1	0	0	0	0
rs9463117	1	0	0	0	0
rs9463119	1	0	0	0	0
rs9463134	1	0	0	0	0
rs9463136	1	0	0	0	0
rs9463137	1	0	0	0	0
rs9463138	1	0	0	0	0
rs9463140	1	0	0	0	0
rs9469363	1	0	0	0	0
rs9469368	1	0	0	0	0
rs9469427	0	0	0	1	0
rs9469434	0	0	0	1	0
rs9469520	0	0	0	1	0
rs9469544	1	0	0	0	0
rs9469545	1	0	0	0	0
rs9469546	1	0	0	0	0
rs9469548	1	0	0	0	0
rs9469550	1	0	0	0	0
rs9469561	1	0	0	0	0
rs9469563	1	0	0	0	0
rs9469572	1	0	0	0	0
rs9469574	1	0	0	0	0
rs9469578	0	0	0	1	0
rs9469580	0	0	0	1	0
rs9469581	0	0	0	1	0
rs9469582	0	0	0	1	0
rs9469583	0	0	0	1	0
rs9469584	0	0	0	1	0
rs9469589	1	0	0	0	0
rs9469672	0	0	0	1	0
rs9469673	0	0	0	1	0
rs9469675	0	0	0	1	0
rs9469676	0	0	0	1	0
rs9469677	0	0	0	1	0
rs9469678	0	0	0	1	0
rs9469679	0	0	0	1	0
rs9469680	0	0	0	1	0
rs9469681	0	0	0	1	0
rs9469682	0	0	0	1	0
rs9469687	0	0	0	1	0
rs9469690	0	0	0	1	0
rs9469691	0	0	0	1	0
rs9469693	0	0	0	1	0
rs9469694	0	0	0	1	0
rs9469696	1	0	0	0	0
rs9469697	0	0	0	1	0
rs9469704	1	0	0	0	0
rs9469705	1	0	0	0	0
rs9469711	0	0	0	1	0
rs9469712	1	0	0	0	0
rs9469713	1	0	0	0	0
rs9469715	1	0	0	0	0
rs9469716	0	0	0	1	0
rs9469717	1	0	0	0	0
rs9469718	0	0	0	1	0
rs9469723	0	0	0	1	0
rs9469724	0	0	0	1	0
rs9469725	0	0	0	1	0
rs9469726	0	0	0	1	0
rs9469727	0	0	0	1	0
rs9469728	1	0	0	0	0
rs9469730	1	0	0	0	0
rs9469732	1	0	0	0	0
rs9469737	0	0	0	1	0
rs9469738	0	0	0	1	0
rs9469750	0	0	0	1	0
rs9469758	0	0	0	1	0
rs9469761	0	0	0	1	0
rs9469762	0	0	0	1	0
rs9469775	0	0	0	1	0
rs9469778	0	0	0	1	0
rs9469779	0	0	0	1	0
rs9469780	0	0	0	1	0
rs9469789	0	0	0	1	0
rs9469793	1	0	0	0	0
rs9469801	0	0	0	1	0
rs9469812	0	0	0	1	0
rs9469813	0	0	0	1	0
rs9469814	0	0	0	1	0
rs9469816	1	0	0	0	0
rs9469820	0	0	0	1	0
rs9469822	0	0	0	1	0
rs9469826	1	0	0	0	0
rs9469827	0	0	0	1	0
rs9469832	0	0	0	1	0
rs9469835	0	0	0	1	0
rs9469836	0	0	0	1	0
rs9469837	0	0	0	1	0
rs9469838	0	0	0	1	0
rs9469840	0	0	0	1	0
rs9469842	0	0	0	1	0
rs9469843	0	0	0	1	0
rs9469847	0	0	0	1	0
rs9469852	0	0	0	1	0
rs9469856	0	0	0	1	0
rs9469857	0	0	0	1	0
rs9469858	0	0	0	1	0
rs9469859	0	0	0	1	0
rs9469860	0	0	0	1	0
rs9469861	0	0	0	1	0
rs9469862	0	0	0	1	0
rs9469863	0	0	0	1	0
rs9469864	0	0	0	1	0
rs9469866	0	0	0	1	0
rs9469867	0	0	0	1	0
rs9469869	0	0	0	1	0
rs9469870	0	0	0	1	0
rs9469871	0	0	0	1	0
rs9469872	0	0	0	1	0
rs9469878	0	0	0	1	0
rs9469879	0	0	0	1	0
rs9469880	0	0	0	1	0
rs9469882	0	0	0	1	0
rs9469883	0	0	0	1	0
rs9469884	0	0	0	1	0
rs9469885	0	0	0	1	0
rs9469886	0	0	0	1	0
rs9469887	0	0	0	1	0
rs9469889	0	0	0	1	0
rs9469890	0	0	0	1	0
rs9469891	0	0	0	1	0
rs9469892	0	0	0	1	0
rs9469893	0	0	0	1	0
rs9469894	0	0	0	1	0
rs9469895	0	0	0	1	0
rs9469897	0	0	0	1	0
rs9469899	0	0	0	1	0
rs9469900	0	0	0	1	0
rs9469902	0	0	0	1	0
rs9469904	0	0	0	1	0
rs9469905	0	0	0	1	0
rs9469907	0	0	0	1	0
rs9469909	0	0	0	1	0
rs9469910	0	0	0	1	0
rs9469911	0	0	0	1	0
rs9469913	0	0	0	1	0
rs9469914	0	0	0	1	0
rs9469917	0	0	0	1	0
rs9469918	0	0	0	1	0
rs9469919	0	0	0	1	0
rs9469923	0	0	0	1	0
rs9469926	0	0	0	1	0
rs9469927	1	0	0	0	0
rs9469930	1	0	0	0	0
rs9469931	1	0	0	0	0
rs9469932	1	0	0	0	0
rs9469933	0	0	0	1	0
rs9469935	0	0	0	1	0
rs9470048	0	0	0	1	0
rs9470086	0	0	0	1	0
rs9470112	1	0	0	0	0
rs9470132	1	0	0	0	0
rs9470168	1	0	0	0	0
rs9470174	1	0	0	0	0
rs9470176	1	0	0	0	0
rs9470186	0	1	0	0	0
rs9470187	0	1	0	0	0
rs9470198	1	0	0	0	0
rs9470201	1	0	0	0	0
rs9470202	1	0	0	0	0
rs9470203	1	0	0	0	0
rs9470211	1	0	0	0	0
rs9470212	1	0	0	0	0
rs9470213	1	0	0	0	0
rs9470214	1	0	0	0	0
rs9470238	0	1	0	0	0
rs9470251	0	1	0	0	0
rs9470258	0	1	0	0	0
rs9470267	0	0	0	1	0
rs9470270	0	0	0	1	0
rs9470274	0	0	0	1	0
rs9470277	0	0	0	1	0
rs9470278	0	0	0	1	0
rs9470280	0	0	0	1	0
rs9470285	0	0	0	1	0
rs9470289	0	0	0	1	0
rs9470291	0	0	0	1	0
rs9470293	0	0	0	1	0
rs9470294	0	0	0	1	0
rs9470295	0	0	0	1	0
rs9470296	0	0	0	1	0
rs9470297	0	0	0	1	0
rs9470300	0	0	0	1	0
rs9470302	0	0	0	1	0
rs9470304	0	0	0	1	0
rs9470353	0	1	0	0	0
rs9470355	0	1	0	0	0
rs9470391	0	0	0	1	0
rs9470418	0	0	0	1	0
rs9470425	0	0	0	1	0
rs9470429	0	0	0	1	0
rs9470434	0	0	0	1	0
rs9470439	0	0	0	1	0
rs9470445	0	0	0	1	0
rs9470451	0	0	1	0	0
rs9470522	0	0	0	1	0
rs9470535	0	0	0	1	0
rs9470536	0	0	0	1	0
rs9470540	0	0	0	1	0
rs9470541	0	0	0	1	0
rs9470617	1	0	0	0	0
rs9470618	1	0	0	0	0
rs9470623	1	0	0	0	0
rs9470625	1	0	0	0	0
rs9470627	1	0	0	0	0
rs9470628	1	0	0	0	0
rs9470629	1	0	0	0	0
rs9470631	1	0	0	0	0
rs9470634	1	0	0	0	0
rs9470638	1	0	0	0	0
rs9470643	1	0	0	0	0
rs9470644	1	0	0	0	0
rs9470648	0	0	1	0	0
rs9470649	1	0	0	0	0
rs9470650	0	0	1	0	0
rs9470652	1	0	0	0	0
rs9470656	0	0	1	0	0
rs9470657	0	0	1	0	0
rs9470660	0	0	1	0	0
rs9470662	1	0	0	0	0
rs9470663	1	0	0	0	0
rs9470665	0	0	1	0	0
rs9470666	1	0	0	0	0
rs9470668	0	0	1	0	0
rs9470669	1	0	0	0	0
rs9470671	0	0	1	0	0
rs9470672	0	0	1	0	0
rs9470673	1	0	0	0	0
rs9470682	1	0	0	0	0
rs9470692	1	0	0	0	0
rs9470697	1	0	0	0	0
rs9470698	1	0	0	0	0
rs9470699	1	0	0	0	0
rs9470713	1	0	0	0	0
rs9470718	1	0	0	0	0
rs9470720	1	0	0	0	0
rs9470721	1	0	0	0	0
rs9470741	1	0	0	0	0
rs9470749	1	0	0	0	0
rs9470752	1	0	0	0	0
rs9470754	1	0	0	0	0
rs9470756	1	0	0	0	0
rs9470758	0	0	1	0	0
rs9470780	1	0	0	0	0
rs9470793	1	0	0	0	0
rs9470808	1	0	0	0	0
rs9470821	1	0	0	0	0
rs9470838	1	0	0	0	0
rs9470843	1	0	0	0	0
rs9470844	1	0	0	0	0
rs9470854	1	0	0	0	0
rs9471406	1	0	0	0	0
rs9471434	1	0	0	0	0
rs9471435	1	0	0	0	0
rs9471438	1	0	0	0	0
rs9471883	1	0	0	0	0
rs9471890	1	0	0	0	0
rs9471913	1	0	0	0	0
rs9471914	1	0	0	0	0
rs9471923	1	0	0	0	0
rs9471935	0	0	0	0	1
rs9471939	0	0	0	0	1
rs9471941	0	0	0	0	1
rs9471942	0	0	0	0	1
rs9471946	1	0	0	0	0
rs9471947	0	0	0	0	1
rs9471949	1	0	0	0	0
rs9471950	0	0	0	0	1
rs9471951	0	0	0	0	1
rs9471953	1	0	0	0	0
rs9471954	0	0	0	0	1
rs9471958	0	0	0	0	1
rs9471959	0	0	0	0	1
rs9471960	0	0	0	0	1
rs9471961	0	0	0	0	1
rs9471964	0	0	0	0	1
rs9471967	1	0	0	0	0
rs9471976	0	1	0	0	0
rs9471978	0	1	0	0	0
rs9471982	0	1	0	0	0
rs9471985	0	1	0	0	0
rs9471986	0	1	0	0	0
rs9471987	0	1	0	0	0
rs9471988	0	1	0	0	0
rs9471991	0	1	0	0	0
rs9471992	0	1	0	0	0
rs9471998	0	0	0	0	1
rs9471999	0	0	0	0	1
rs9472000	0	0	0	0	1
rs9472001	0	0	0	0	1
rs9472017	0	0	0	0	1
rs9472021	0	0	0	0	1
rs9472022	0	0	0	0	1
rs9472061	0	0	0	0	1
rs9472067	0	0	0	0	1
rs9472068	0	0	0	0	1
rs9472074	0	0	0	0	1
rs9472084	0	0	0	0	1
rs9472090	0	0	0	0	1
rs9472100	0	1	0	0	0
rs9472102	0	1	0	0	0
rs9472104	0	1	0	0	0
rs9472108	1	0	0	0	0
rs9472111	0	1	0	0	0
rs9472125	0	1	0	0	0
rs9472126	0	1	0	0	0
rs9472185	0	1	0	0	0
rs9472187	0	1	0	0	0
rs9472201	0	1	0	0	0
rs9472202	0	1	0	0	0
rs9472203	0	1	0	0	0
rs9472209	0	1	0	0	0
rs9472246	0	1	0	0	0
rs9472484	1	0	0	0	0
rs9472511	1	0	0	0	0
rs9472512	1	0	0	0	0
rs9472513	1	0	0	0	0
rs9472514	1	0	0	0	0
rs9472519	1	0	0	0	0
rs9472520	1	0	0	0	0
rs9472528	1	0	0	0	0
rs9472549	1	0	0	0	0
rs9472551	1	0	0	0	0
rs9472558	1	0	0	0	0
rs9472566	1	0	0	0	0
rs9472583	1	0	0	0	0
rs9472587	1	0	0	0	0
rs9472590	1	0	0	0	0
rs9472594	1	0	0	0	0
rs9472595	1	0	0	0	0
rs9472752	1	0	0	0	0
rs9472888	1	0	0	0	0
rs9478241	0	0	0	1	0
rs9478291	0	0	0	1	0
rs9478311	0	0	0	1	0
rs9478495	1	0	0	0	0
rs9478496	1	0	0	0	0
rs9478498	1	0	0	0	0
rs9478499	1	0	0	0	0
rs9478500	1	0	0	0	0
rs9478501	1	0	0	0	0
rs9478503	1	0	0	0	0
rs9478504	1	0	0	0	0
rs9478505	1	0	0	0	0
rs9478506	1	0	0	0	0
rs9478510	1	0	0	0	0
rs9478511	1	0	0	0	0
rs9478512	1	0	0	0	0
rs9478513	1	0	0	0	0
rs9478514	1	0	0	0	0
rs9478515	1	0	0	0	0
rs9478516	1	0	0	0	0
rs9478517	1	0	0	0	0
rs9478518	1	0	0	0	0
rs9478519	1	0	0	0	0
rs9478521	1	0	0	0	0
rs9478522	1	0	0	0	0
rs9478523	1	0	0	0	0
rs9478525	1	0	0	0	0
rs9478526	1	0	0	0	0
rs9478527	1	0	0	0	0
rs9478528	1	0	0	0	0
rs9478848	0	0	0	1	0
rs9479094	0	0	0	1	0
rs9479494	0	0	0	1	0
rs9479754	1	0	0	0	0
rs9479755	1	0	0	0	0
rs9479756	1	0	0	0	0
rs9479757	1	0	0	0	0
rs9479758	1	0	0	0	0
rs9479759	1	0	0	0	0
rs9479760	1	0	0	0	0
rs9479767	1	0	0	0	0
rs9479769	1	0	0	0	0
rs9479770	1	0	0	0	0
rs9479771	1	0	0	0	0
rs9479772	1	0	0	0	0
rs9479774	1	0	0	0	0
rs9479775	1	0	0	0	0
rs9479776	1	0	0	0	0
rs9479779	1	0	0	0	0
rs9479780	1	0	0	0	0
rs9479782	1	0	0	0	0
rs9479783	1	0	0	0	0
rs9479784	1	0	0	0	0
rs9479785	1	0	0	0	0
rs9479786	1	0	0	0	0
rs9479787	1	0	0	0	0
rs9479788	1	0	0	0	0
rs9479789	1	0	0	0	0
rs9479791	1	0	0	0	0
rs9479792	1	0	0	0	0
rs9479793	1	0	0	0	0
rs9479796	1	0	0	0	0
rs9479797	1	0	0	0	0
rs9479798	1	0	0	0	0
rs9479799	1	0	0	0	0
rs9479800	1	0	0	0	0
rs9479801	1	0	0	0	0
rs9479808	0	0	0	1	0
rs9479810	0	0	0	1	0
rs9480009	0	0	0	1	0
rs9480031	0	0	0	1	0
rs9480652	0	0	0	1	0
rs9480653	0	0	0	1	0
rs9481061	0	0	0	1	0
rs9481063	0	0	0	1	0
rs9481064	0	0	0	1	0
rs9481066	0	0	0	1	0
rs9481067	0	0	0	1	0
rs9481081	0	0	0	1	0
rs9481091	0	0	0	1	0
rs9481097	0	0	0	1	0
rs9481109	0	0	0	1	0
rs9481118	0	0	0	1	0
rs9481119	0	0	0	1	0
rs9481122	0	0	0	1	0
rs9481134	0	0	0	1	0
rs9481135	0	0	0	1	0
rs9481210	1	0	0	0	0
rs9481223	1	0	0	0	0
rs9481231	1	0	0	0	0
rs9481239	1	0	0	0	0
rs9481240	1	0	0	0	0
rs9481241	1	0	0	0	0
rs9481245	1	0	0	0	0
rs9481253	1	0	0	0	0
rs9481254	1	0	0	0	0
rs9481271	1	0	0	0	0
rs9481280	1	0	0	0	0
rs9481318	1	0	0	0	0
rs9481319	1	0	0	0	0
rs9481330	1	0	0	0	0
rs9481332	1	0	0	0	0
rs9481333	1	0	0	0	0
rs9481337	1	0	0	0	0
rs9481374	1	0	0	0	0
rs9481377	1	0	0	0	0
rs9481379	1	0	0	0	0
rs9481381	1	0	0	0	0
rs9481383	1	0	0	0	0
rs9481384	1	0	0	0	0
rs9481386	1	0	0	0	0
rs9481393	1	0	0	0	0
rs9481395	1	0	0	0	0
rs9481676	0	0	0	1	0
rs9482167	0	0	0	1	0
rs9482173	0	0	0	1	0
rs9482174	0	0	0	1	0
rs9482177	0	0	0	1	0
rs9482181	0	0	0	1	0
rs9482195	0	0	0	1	0
rs9482197	0	0	0	1	0
rs9482200	0	0	0	1	0
rs9482202	0	0	0	1	0
rs9482203	0	0	0	1	0
rs9482205	0	0	0	1	0
rs9482207	0	0	0	1	0
rs9482209	0	0	0	1	0
rs9482214	0	0	0	1	0
rs9482226	0	0	0	1	0
rs9482227	0	0	0	1	0
rs9482229	0	0	0	1	0
rs9482234	0	0	0	1	0
rs9482236	0	0	0	1	0
rs9482237	0	0	0	1	0
rs9482241	0	0	0	1	0
rs9482243	0	0	0	1	0
rs9482244	0	0	0	1	0
rs9482245	0	0	0	1	0
rs9482949	1	0	0	0	0
rs9482953	1	0	0	0	0
rs9482954	1	0	0	0	0
rs9482955	1	0	0	0	0
rs9482956	1	0	0	0	0
rs9482957	1	0	0	0	0
rs9482960	1	0	0	0	0
rs9482962	1	0	0	0	0
rs9482965	1	0	0	0	0
rs9482967	1	0	0	0	0
rs9482969	1	0	0	0	0
rs9482970	1	0	0	0	0
rs9482971	1	0	0	0	0
rs9482978	1	0	0	0	0
rs9482980	1	0	0	0	0
rs9482981	1	0	0	0	0
rs9482982	1	0	0	0	0
rs9482984	1	0	0	0	0
rs9482985	1	0	0	0	0
rs9482986	1	0	0	0	0
rs9482987	1	0	0	0	0
rs9482989	1	0	0	0	0
rs9482998	1	0	0	0	0
rs9483002	1	0	0	0	0
rs9483006	1	0	0	0	0
rs9483012	1	0	0	0	0
rs9483029	1	0	0	0	0
rs9483031	1	0	0	0	0
rs9483032	1	0	0	0	0
rs9483033	1	0	0	0	0
rs9483034	1	0	0	0	0
rs9483035	1	0	0	0	0
rs9483037	1	0	0	0	0
rs9483038	1	0	0	0	0
rs9483039	1	0	0	0	0
rs9483425	0	0	0	0	1
rs9483435	0	1	0	0	0
rs9483442	0	1	0	0	0
rs9483444	0	1	0	0	0
rs9483446	0	1	0	0	0
rs9483454	0	0	0	0	1
rs9483455	0	0	0	0	1
rs9483457	0	0	0	0	1
rs9483458	0	0	0	0	1
rs9483459	0	0	0	0	1
rs9483460	0	0	0	0	1
rs9483463	0	0	0	0	1
rs9483472	0	0	0	0	1
rs9483473	0	0	0	0	1
rs9483478	0	0	0	0	1
rs9483479	0	0	0	0	1
rs9483501	0	0	0	0	1
rs9483502	0	0	0	0	1
rs9483504	0	0	0	0	1
rs9483986	0	0	1	0	0
rs9483990	0	0	1	0	0
rs9483998	0	0	1	0	0
rs9484021	0	0	1	0	0
rs9484032	0	0	1	0	0
rs9484082	0	0	1	0	0
rs9484083	0	0	1	0	0
rs9484157	0	0	1	0	0
rs9484189	0	0	1	0	0
rs9484245	0	0	1	0	0
rs9484267	0	0	1	0	0
rs9485155	1	0	0	0	0
rs9485159	1	0	0	0	0
rs9485402	0	0	0	1	0
rs9485405	0	0	0	1	0
rs9485408	0	0	0	1	0
rs9485425	0	0	0	1	0
rs9485443	0	0	0	1	0
rs9485451	0	0	0	1	0
rs9485453	0	0	0	1	0
rs9485455	0	0	0	1	0
rs9485460	0	0	0	1	0
rs9485461	0	0	0	1	0
rs9485462	0	0	0	1	0
rs9485463	0	0	0	1	0
rs9485467	0	0	0	1	0
rs9485511	0	0	0	1	0
rs9485515	0	0	0	1	0
rs9485516	0	0	0	1	0
rs9485517	0	0	0	1	0
rs9485522	0	0	0	1	0
rs9485526	0	0	0	1	0
rs9485528	0	0	0	1	0
rs9485530	0	0	0	1	0
rs9485532	0	0	0	1	0
rs9485534	0	0	0	1	0
rs9485535	0	0	0	1	0
rs9485536	0	0	0	1	0
rs9485537	0	0	0	1	0
rs9485538	0	0	0	1	0
rs9485539	0	0	0	1	0
rs9485540	0	0	0	1	0
rs9485542	0	0	0	1	0
rs9485549	0	0	0	1	0
rs9485553	0	0	0	1	0
rs9485557	0	0	0	1	0
rs9485559	0	0	0	1	0
rs9485571	0	0	0	1	0
rs9485583	0	0	0	1	0
rs9485585	0	0	0	1	0
rs9485610	0	0	0	1	0
rs9485637	0	0	0	1	0
rs9485639	0	0	0	1	0
rs9485670	0	0	0	1	0
rs9485679	0	0	0	1	0
rs9485684	0	0	0	1	0
rs9485685	0	0	0	1	0
rs9485686	0	0	0	1	0
rs9485700	0	0	0	1	0
rs9485702	0	0	0	1	0
rs9485706	0	0	0	1	0
rs9485710	0	0	0	1	0
rs9485711	0	0	0	1	0
rs9485713	0	0	0	1	0
rs9485724	0	0	0	1	0
rs9485728	0	0	0	1	0
rs9485729	0	0	0	1	0
rs9486086	0	0	0	1	0
rs9486087	0	0	0	1	0
rs9486088	0	0	0	1	0
rs9486089	0	0	0	1	0
rs9486092	0	0	0	1	0
rs9486097	0	0	0	1	0
rs9486185	0	0	0	1	0
rs9486189	0	0	0	1	0
rs9486301	0	0	0	1	0
rs9486302	0	0	0	1	0
rs9486304	0	0	0	1	0
rs9486305	0	0	0	1	0
rs9486306	0	0	0	1	0
rs9486308	0	0	0	1	0
rs9486311	0	0	0	1	0
rs9486312	0	0	0	1	0
rs9486314	0	0	0	1	0
rs9486315	0	0	0	1	0
rs9486319	0	0	0	1	0
rs9487255	0	0	0	1	0
rs9487385	0	0	0	1	0
rs9487392	0	0	0	1	0
rs9487396	0	0	0	1	0
rs9487397	0	0	0	1	0
rs9487398	0	0	0	1	0
rs9487400	0	0	0	1	0
rs9487402	0	0	0	1	0
rs9487404	0	0	0	1	0
rs9487408	0	0	0	1	0
rs9487422	0	0	0	1	0
rs9487430	0	0	0	1	0
rs9487431	0	0	0	1	0
rs9487470	0	0	0	1	0
rs9487471	0	0	0	1	0
rs9487503	0	0	0	1	0
rs9487533	0	0	0	1	0
rs9487557	0	0	0	1	0
rs9487558	0	0	0	1	0
rs9487568	0	0	0	1	0
rs9487570	0	0	0	1	0
rs9487571	0	0	0	1	0
rs9487824	1	0	0	0	0
rs9487828	1	0	0	0	0
rs9487829	1	0	0	0	0
rs9487833	1	0	0	0	0
rs9487834	1	0	0	0	0
rs9487840	1	0	0	0	0
rs9487841	1	0	0	0	0
rs9487847	1	0	0	0	0
rs9487850	1	0	0	0	0
rs9487851	1	0	0	0	0
rs9487853	1	0	0	0	0
rs9487854	1	0	0	0	0
rs9487857	1	0	0	0	0
rs9487858	1	0	0	0	0
rs9487861	1	0	0	0	0
rs9487862	1	0	0	0	0
rs9487863	1	0	0	0	0
rs9487874	1	0	0	0	0
rs9487880	1	0	0	0	0
rs9487881	1	0	0	0	0
rs9487882	1	0	0	0	0
rs9487883	1	0	0	0	0
rs9487885	1	0	0	0	0
rs9487887	1	0	0	0	0
rs9487891	1	0	0	0	0
rs9487895	1	0	0	0	0
rs9487896	1	0	0	0	0
rs9487903	1	0	0	0	0
rs9487930	1	0	0	0	0
rs9487940	1	0	0	0	0
rs9487948	1	0	0	0	0
rs9487949	1	0	0	0	0
rs9487950	1	0	0	0	0
rs9487967	1	0	0	0	0
rs9487982	1	0	0	0	0
rs9487987	1	0	0	0	0
rs9488065	1	0	0	0	0
rs9488071	1	0	0	0	0
rs9488095	1	0	0	0	0
rs9488098	1	0	0	0	0
rs9488099	1	0	0	0	0
rs9488120	1	0	0	0	0
rs9488129	1	0	0	0	0
rs9488132	1	0	0	0	0
rs9488134	1	0	0	0	0
rs9488144	1	0	0	0	0
rs9488145	1	0	0	0	0
rs9488146	1	0	0	0	0
rs9488147	1	0	0	0	0
rs9488148	1	0	0	0	0
rs9488149	1	0	0	0	0
rs9488156	1	0	0	0	0
rs9488213	1	0	0	0	0
rs9488235	1	0	0	0	0
rs9488242	1	0	0	0	0
rs9488243	1	0	0	0	0
rs9488246	1	0	0	0	0
rs9488252	1	0	0	0	0
rs9488256	1	0	0	0	0
rs9488257	1	0	0	0	0
rs9488258	1	0	0	0	0
rs9488264	1	0	0	0	0
rs9489040	0	0	0	1	0
rs9490164	0	0	0	1	0
rs9490173	0	0	0	1	0
rs9490211	0	0	0	1	0
rs9490223	0	0	0	1	0
rs9490227	0	0	0	1	0
rs9490229	0	0	0	1	0
rs9490230	0	0	0	1	0
rs9490234	0	0	0	1	0
rs9490255	0	0	0	1	0
rs9490257	0	0	0	1	0
rs9490267	0	0	0	1	0
rs9490317	0	0	0	1	0
rs9490318	0	0	0	1	0
rs9490320	0	0	0	1	0
rs9490323	0	0	0	1	0
rs9490354	0	0	0	1	0
rs9490357	0	0	0	1	0
rs9490358	0	0	0	1	0
rs9490360	0	0	0	1	0
rs9490361	0	0	0	1	0
rs9490362	0	0	0	1	0
rs9490363	0	0	0	1	0
rs9490365	0	0	0	1	0
rs9490366	0	0	0	1	0
rs9490368	0	0	0	1	0
rs9490371	0	0	0	1	0
rs9490373	0	0	0	1	0
rs9490374	0	0	0	1	0
rs9490375	0	0	0	1	0
rs9490376	0	0	0	1	0
rs9490377	0	0	0	1	0
rs9490378	0	0	0	1	0
rs9490379	0	0	0	1	0
rs9490380	0	0	0	1	0
rs9490381	0	0	0	1	0
rs9490385	0	0	0	1	0
rs9490391	0	0	0	1	0
rs9490411	0	0	0	1	0
rs9490414	0	0	0	1	0
rs9490415	0	0	0	1	0
rs9490416	0	0	0	1	0
rs9490423	0	0	0	1	0
rs9490424	0	0	0	1	0
rs9490427	0	0	0	1	0
rs9490430	0	0	0	1	0
rs9490431	0	0	0	1	0
rs9490434	0	0	0	1	0
rs9490436	0	0	0	1	0
rs9490437	0	0	0	1	0
rs9490438	0	0	0	1	0
rs9490444	0	0	0	1	0
rs9490446	0	0	0	1	0
rs9490451	0	0	0	1	0
rs9490453	0	0	0	1	0
rs9492123	1	0	0	0	0
rs9492131	1	0	0	0	0
rs9492136	1	0	0	0	0
rs9492137	1	0	0	0	0
rs9492142	1	0	0	0	0
rs9492147	1	0	0	0	0
rs9492149	1	0	0	0	0
rs9492150	1	0	0	0	0
rs9492152	1	0	0	0	0
rs9492153	1	0	0	0	0
rs9492155	1	0	0	0	0
rs9492156	1	0	0	0	0
rs9492158	1	0	0	0	0
rs9492160	1	0	0	0	0
rs9492161	1	0	0	0	0
rs9492165	1	0	0	0	0
rs9492166	1	0	0	0	0
rs9492170	1	0	0	0	0
rs9492172	1	0	0	0	0
rs9492176	1	0	0	0	0
rs9492177	1	0	0	0	0
rs9492178	1	0	0	0	0
rs9492179	1	0	0	0	0
rs9492182	1	0	0	0	0
rs9492183	1	0	0	0	0
rs9492184	1	0	0	0	0
rs9492185	1	0	0	0	0
rs9492188	1	0	0	0	0
rs9492191	1	0	0	0	0
rs9492195	1	0	0	0	0
rs9492202	1	0	0	0	0
rs9492206	1	0	0	0	0
rs9492209	1	0	0	0	0
rs9492210	1	0	0	0	0
rs9492212	1	0	0	0	0
rs9492218	1	0	0	0	0
rs9492223	1	0	0	0	0
rs9492224	1	0	0	0	0
rs9492229	1	0	0	0	0
rs9492232	1	0	0	0	0
rs9492234	1	0	0	0	0
rs9492235	1	0	0	0	0
rs9492237	1	0	0	0	0
rs9492238	1	0	0	0	0
rs9492240	1	0	0	0	0
rs9492241	1	0	0	0	0
rs9492242	1	0	0	0	0
rs9492243	1	0	0	0	0
rs9492245	1	0	0	0	0
rs9492246	1	0	0	0	0
rs9492247	1	0	0	0	0
rs9492248	1	0	0	0	0
rs9492253	1	0	0	0	0
rs9492254	1	0	0	0	0
rs9492262	1	0	0	0	0
rs9492263	1	0	0	0	0
rs9492264	1	0	0	0	0
rs9492265	1	0	0	0	0
rs9492267	1	0	0	0	0
rs9492271	1	0	0	0	0
rs9492272	1	0	0	0	0
rs9492273	1	0	0	0	0
rs9492282	1	0	0	0	0
rs9492283	1	0	0	0	0
rs9492285	1	0	0	0	0
rs9492286	1	0	0	0	0
rs9492287	1	0	0	0	0
rs9492294	1	0	0	0	0
rs9492295	1	0	0	0	0
rs9492302	1	0	0	0	0
rs9492305	1	0	0	0	0
rs9492320	1	0	0	0	0
rs9492322	1	0	0	0	0
rs9492323	1	0	0	0	0
rs9492325	1	0	0	0	0
rs9492329	1	0	0	0	0
rs9492331	1	0	0	0	0
rs9492334	1	0	0	0	0
rs9492338	1	0	0	0	0
rs9492368	1	0	0	0	0
rs9492369	1	0	0	0	0
rs9492370	1	0	0	0	0
rs9493294	0	1	0	0	0
rs9493297	0	1	0	0	0
rs9493301	0	1	0	0	0
rs9493306	0	1	0	0	0
rs9493308	0	1	0	0	0
rs9493309	0	1	0	0	0
rs9493312	0	1	0	0	0
rs9493314	0	1	0	0	0
rs9493326	0	0	0	0	1
rs9493327	0	0	0	0	1
rs9493329	0	0	0	0	1
rs9493336	0	0	0	0	1
rs9493338	0	0	0	0	1
rs9493339	0	0	0	0	1
rs9493341	0	0	0	0	1
rs9493342	0	0	0	0	1
rs9493343	0	0	0	0	1
rs9493344	0	0	0	0	1
rs9493345	0	0	0	0	1
rs9493349	0	0	0	0	1
rs9493355	0	0	0	0	1
rs9493360	0	0	0	0	1
rs9493361	0	0	0	0	1
rs9493362	0	0	0	0	1
rs9493363	0	0	0	0	1
rs9493364	0	0	0	0	1
rs9493365	0	0	0	0	1
rs9493366	0	0	0	0	1
rs9493367	0	0	0	0	1
rs9493434	0	0	0	0	1
rs9493435	0	0	0	0	1
rs9493436	0	0	0	0	1
rs9493437	0	0	0	0	1
rs9493438	0	0	0	0	1
rs9493440	0	0	0	0	1
rs9493441	0	0	0	0	1
rs9493443	0	0	0	0	1
rs9493444	0	0	0	0	1
rs9493445	0	0	0	0	1
rs9493446	0	0	0	0	1
rs9493447	0	0	0	0	1
rs9493449	0	0	0	0	1
rs9493450	0	0	0	0	1
rs9493451	0	0	0	0	1
rs9493454	0	0	0	0	1
rs9493455	0	0	0	0	1
rs9493456	0	0	0	0	1
rs9493457	0	0	0	0	1
rs9493459	0	0	0	0	1
rs9493470	0	0	0	0	1
rs9494692	0	0	0	1	0
rs9494693	0	0	0	1	0
rs9494698	0	0	1	0	0
rs9494724	0	0	1	0	0
rs9494864	0	0	1	0	0
rs9494877	0	0	1	0	0
rs9494897	0	0	1	0	0
rs9494899	0	0	1	0	0
rs9494945	0	0	1	0	0
rs9494995	0	0	1	0	0
rs9495265	0	0	1	0	0
rs9495326	0	0	1	0	0
rs9495332	0	0	1	0	0
rs9495333	0	0	1	0	0
rs9495335	0	0	1	0	0
rs9495338	0	0	1	0	0
rs9495344	0	0	1	0	0
rs9495353	0	0	1	0	0
rs9495360	0	0	1	0	0
rs9495366	0	0	1	0	0
rs9495367	0	0	1	0	0
rs9495377	0	0	1	0	0
rs9495441	0	0	1	0	0
rs9495551	0	0	1	0	0
rs9497651	1	0	0	0	0
rs9497652	1	0	0	0	0
rs9497653	1	0	0	0	0
rs9497654	1	0	0	0	0
rs9497657	1	0	0	0	0
rs9497725	1	0	0	0	0
rs9497729	1	0	0	0	0
rs9497740	1	0	0	0	0
rs9497747	1	0	0	0	0
rs9497759	1	0	0	0	0
rs9497762	1	0	0	0	0
rs9498368	0	0	0	1	0
rs9498371	0	0	0	1	0
rs9498372	0	0	0	1	0
rs9498382	0	0	0	1	0
rs9498384	0	0	0	1	0
rs9498411	0	0	0	1	0
rs9498449	0	0	0	1	0
rs9498450	0	0	0	1	0
rs9498451	0	0	0	1	0
rs9498452	0	0	0	1	0
rs9498453	0	0	0	1	0
rs9498460	0	0	0	1	0
rs9498461	0	0	0	1	0
rs9498463	0	0	0	1	0
rs9498466	0	0	0	1	0
rs9498467	0	0	0	1	0
rs9498480	0	0	0	1	0
rs9498482	0	0	0	1	0
rs9498484	0	0	0	1	0
rs9498485	0	0	0	1	0
rs9498488	0	0	0	1	0
rs9498489	0	0	0	1	0
rs9498490	0	0	0	1	0
rs9498491	0	0	0	1	0
rs9498495	0	0	0	1	0
rs9498497	0	0	0	1	0
rs9498504	0	0	0	1	0
rs9498505	0	0	0	1	0
rs9498507	0	0	0	1	0
rs9498509	0	0	0	1	0
rs9498510	0	0	0	1	0
rs9498511	0	0	0	1	0
rs9498515	0	0	0	1	0
rs9498519	0	0	0	1	0
rs9498520	0	0	0	1	0
rs9498521	0	0	0	1	0
rs9498522	0	0	0	1	0
rs9498528	0	0	0	1	0
rs9498574	0	0	0	1	0
rs9498580	0	0	0	1	0
rs9498586	0	0	0	1	0
rs9498587	0	0	0	1	0
rs9498588	0	0	0	1	0
rs9498589	0	0	0	1	0
rs9498614	0	0	0	1	0
rs9498618	0	0	0	1	0
rs9498619	0	0	0	1	0
rs9498620	0	0	0	1	0
rs9498621	0	0	0	1	0
rs9498623	0	0	0	1	0
rs9498624	0	0	0	1	0
rs9498625	0	0	0	1	0
rs9498630	0	0	0	1	0
rs9498631	0	0	0	1	0
rs9498632	0	0	0	1	0
rs9498633	0	0	0	1	0
rs9498635	0	0	0	1	0
rs9498637	0	0	0	1	0
rs9498638	0	0	0	1	0
rs9498641	0	0	0	1	0
rs9498643	0	0	0	1	0
rs9498644	0	0	0	1	0
rs9498646	0	0	0	1	0
rs9498647	0	0	0	1	0
rs9498652	0	0	0	1	0
rs9498658	0	0	0	1	0
rs9498659	0	0	0	1	0
rs9498662	0	0	0	1	0
rs9498663	0	0	0	1	0
rs9498664	0	0	0	1	0
rs9498665	0	0	0	1	0
rs9498667	0	0	0	1	0
rs9498669	0	0	0	1	0
rs9498670	0	0	0	1	0
rs9498671	0	0	0	1	0
rs9498672	0	0	0	1	0
rs9498675	0	0	0	1	0
rs9498676	0	0	0	1	0
rs9498677	0	0	0	1	0
rs9498678	0	0	0	1	0
rs9498685	0	0	0	1	0
rs9498686	0	0	0	1	0
rs9498687	0	0	0	1	0
rs9498691	0	0	0	1	0
rs9498692	0	0	0	1	0
rs9498693	0	0	0	1	0
rs9498694	0	0	0	1	0
rs9498695	0	0	0	1	0
rs9498696	0	0	0	1	0
rs9498697	0	0	0	1	0
rs9498698	0	0	0	1	0
rs9498701	0	0	0	1	0
rs9498702	0	0	0	1	0
rs9498703	0	0	0	1	0
rs9498712	0	0	0	1	0
rs9498713	0	0	0	1	0
rs9498714	0	0	0	1	0
rs9498715	0	0	0	1	0
rs9498718	0	0	0	1	0
rs9498719	0	0	0	1	0
rs9498721	0	0	0	1	0
rs9498722	0	0	0	1	0
rs9498725	0	0	0	1	0
rs9498727	0	0	0	1	0
rs9498729	0	0	0	1	0
rs9498732	0	0	0	1	0
rs9498740	0	0	0	1	0
rs9498766	0	0	0	1	0
rs9498799	0	0	0	1	0
rs9498801	0	0	0	1	0
rs9498805	0	0	0	1	0
rs9498806	0	0	0	1	0
rs9498807	0	0	0	1	0
rs9498808	0	0	0	1	0
rs9498810	0	0	0	1	0
rs9498893	0	0	0	1	0
rs9498967	0	0	0	1	0
rs9498970	0	0	0	1	0
rs9498972	0	0	0	1	0
rs9498974	0	0	0	1	0
rs9498975	0	0	0	1	0
rs9498978	0	0	0	1	0
rs9498982	0	0	0	1	0
rs9498983	0	0	0	1	0
rs9498984	0	0	0	1	0
rs9498986	0	0	0	1	0
rs9498990	0	0	0	1	0
rs9498991	0	0	0	1	0
rs9498992	0	0	0	1	0
rs9498994	0	0	0	1	0
rs9498995	0	0	0	1	0
rs9498996	0	0	0	1	0
rs9499045	0	0	0	1	0
rs9499051	0	0	0	1	0
rs9499054	0	0	0	1	0
rs9499055	0	0	0	1	0
rs9499061	0	0	0	1	0
rs9499062	0	0	0	1	0
rs9499069	0	0	0	1	0
rs9499070	0	0	0	1	0
rs9499071	0	0	0	1	0
rs9499072	0	0	0	1	0
rs9499118	0	0	0	1	0
rs9499119	0	0	0	1	0
rs9499121	0	0	0	1	0
rs9499130	0	0	0	1	0
rs9499131	0	0	0	1	0
rs9499139	0	0	0	1	0
rs9499140	0	0	0	1	0
rs9499141	0	0	0	1	0
rs9499142	0	0	0	1	0
rs9499143	0	0	0	1	0
rs9499146	0	0	0	1	0
rs9499148	0	0	0	1	0
rs9499150	0	0	0	1	0
rs9499151	0	0	0	1	0
rs9499152	0	0	0	1	0
rs9499153	0	0	0	1	0
rs9499154	0	0	0	1	0
rs9499155	0	0	0	1	0
rs9499156	0	0	0	1	0
rs9499157	0	0	0	1	0
rs9499160	0	0	0	1	0
rs9499161	0	0	0	1	0
rs9499162	0	0	0	1	0
rs9499164	0	0	0	1	0
rs9499166	0	0	0	1	0
rs9499167	0	0	0	1	0
rs9499168	0	0	0	1	0
rs9499169	0	0	0	1	0
rs9499170	0	0	0	1	0
rs9499171	0	0	0	1	0
rs9499172	0	0	0	1	0
rs9499173	0	0	0	1	0
rs9499174	0	0	0	1	0
rs9499175	0	0	0	1	0
rs9499176	0	0	0	1	0
rs9499177	0	0	0	1	0
rs9499178	0	0	0	1	0
rs9499180	0	0	0	1	0
rs9499182	0	0	0	1	0
rs9499204	0	0	0	1	0
rs9499205	0	0	0	1	0
rs9499207	0	0	0	1	0
rs9499211	0	0	0	1	0
rs9499214	0	0	0	1	0
rs9499306	0	0	0	1	0
rs9499316	0	0	0	1	0
rs9502304	0	0	0	1	0
rs9502387	0	0	0	1	0
rs9502470	0	0	0	1	0
rs9504401	0	0	0	1	0
rs9504402	0	0	0	1	0
rs9504403	0	0	0	1	0
rs9504405	0	0	0	1	0
rs9504467	0	0	0	1	0
rs9504469	0	0	0	1	0
rs9504472	0	0	0	1	0
rs9504473	0	0	0	1	0
rs9504475	0	0	0	1	0
rs9504478	0	0	0	1	0
rs9504485	0	0	0	1	0
rs9505823	0	0	0	1	0
rs9505824	0	0	0	1	0
rs9505826	0	0	0	1	0
rs9505967	0	0	0	1	0
rs9505972	0	0	0	1	0
rs9505974	0	0	0	1	0
rs9505975	0	0	0	1	0
rs9505982	0	0	0	1	0
rs9505983	0	0	0	1	0
rs9507626	0	0	0	1	0
rs9507627	0	0	0	1	0
rs9507629	0	0	0	1	0
rs9507631	0	0	0	1	0
rs9507632	0	0	0	1	0
rs9507633	0	0	0	1	0
rs9507634	0	0	0	1	0
rs9507635	0	0	0	1	0
rs9507636	0	0	0	1	0
rs9507639	0	0	0	1	0
rs9507640	0	0	0	1	0
rs9507682	0	0	0	1	0
rs9507683	0	0	0	1	0
rs9507686	0	0	0	1	0
rs9507687	0	0	0	1	0
rs9507689	0	0	0	1	0
rs9507690	0	0	0	1	0
rs9507692	0	0	0	1	0
rs9507694	0	0	0	1	0
rs9507702	0	0	0	1	0
rs9507704	0	0	0	1	0
rs9507726	0	0	0	1	0
rs9507728	0	0	0	1	0
rs9507729	0	0	0	1	0
rs9507730	0	0	0	1	0
rs9507731	0	0	0	1	0
rs9507732	0	0	0	1	0
rs9507734	0	0	0	1	0
rs9507735	0	0	0	1	0
rs9507736	0	0	0	1	0
rs9507737	0	0	0	1	0
rs9507744	0	0	0	1	0
rs9507745	0	0	0	1	0
rs9507746	0	0	0	1	0
rs9507747	0	0	0	1	0
rs9507748	0	0	0	1	0
rs9507749	0	0	0	1	0
rs9507752	0	0	0	1	0
rs9507753	0	0	0	1	0
rs9507754	0	0	0	1	0
rs9507756	0	0	0	1	0
rs9507757	0	0	0	1	0
rs9507758	0	0	0	1	0
rs9507759	0	0	0	1	0
rs9507760	0	0	0	1	0
rs9507761	0	0	0	1	0
rs9507762	0	0	0	1	0
rs9507763	0	0	0	1	0
rs9507764	0	0	0	1	0
rs9507765	0	0	0	1	0
rs9507772	0	0	0	1	0
rs9507813	0	0	0	1	0
rs9507816	0	0	0	1	0
rs9507830	1	0	0	0	0
rs9507831	1	0	0	0	0
rs9507970	1	0	0	0	0
rs9507971	1	0	0	0	0
rs9507972	1	0	0	0	0
rs9507973	1	0	0	0	0
rs9512054	0	0	0	1	0
rs9512055	0	0	0	1	0
rs9512056	0	0	0	1	0
rs9512057	0	0	0	1	0
rs9512058	0	0	0	1	0
rs9512059	0	0	0	1	0
rs9512143	0	0	0	1	0
rs9512144	0	0	0	1	0
rs9512145	0	0	0	1	0
rs9512148	0	0	0	1	0
rs9512150	0	0	0	1	0
rs9512152	0	0	0	1	0
rs9512153	0	0	0	1	0
rs9512154	0	0	0	1	0
rs9512167	0	0	0	1	0
rs9512170	0	0	0	1	0
rs9512173	0	0	0	1	0
rs9512176	0	0	0	1	0
rs9512177	0	0	0	1	0
rs9512178	0	0	0	1	0
rs9512180	0	0	0	1	0
rs9512183	0	0	0	1	0
rs9512193	0	0	0	1	0
rs9512195	0	0	0	1	0
rs9512229	0	0	0	1	0
rs9512231	0	0	0	1	0
rs9512232	0	0	0	1	0
rs9512233	0	0	0	1	0
rs9512234	0	0	0	1	0
rs9512235	0	0	0	1	0
rs9512236	0	0	0	1	0
rs9512241	0	0	0	1	0
rs9512244	0	0	0	1	0
rs9512247	0	0	0	1	0
rs9512249	0	0	0	1	0
rs9512250	0	0	0	1	0
rs9512251	0	0	0	1	0
rs9512255	0	0	0	1	0
rs9512256	0	0	0	1	0
rs9512257	0	0	0	1	0
rs9512258	0	0	0	1	0
rs9512262	0	0	0	1	0
rs9512270	0	0	0	1	0
rs9512271	0	0	0	1	0
rs9512272	0	0	0	1	0
rs9512277	0	0	0	1	0
rs9512278	0	0	0	1	0
rs9512279	0	0	0	1	0
rs9512280	0	0	0	1	0
rs9512282	0	0	0	1	0
rs9512283	0	0	0	1	0
rs9512284	0	0	0	1	0
rs9512287	0	0	0	1	0
rs9512288	0	0	0	1	0
rs9512292	0	0	0	1	0
rs9512295	0	0	0	1	0
rs9512297	0	0	0	1	0
rs9512298	0	0	0	1	0
rs9512299	0	0	0	1	0
rs9512300	0	0	0	1	0
rs9512301	0	0	0	1	0
rs9512302	0	0	0	1	0
rs9512303	0	0	0	1	0
rs9512304	0	0	0	1	0
rs9512305	0	0	0	1	0
rs9512306	0	0	0	1	0
rs9512307	0	0	0	1	0
rs9512308	0	0	0	1	0
rs9512309	0	0	0	1	0
rs9512310	0	0	0	1	0
rs9512311	0	0	0	1	0
rs9512312	0	0	0	1	0
rs9512313	0	0	0	1	0
rs9512315	0	0	0	1	0
rs9512317	0	0	0	1	0
rs9512319	0	0	0	1	0
rs9512321	0	0	0	1	0
rs9512322	0	0	0	1	0
rs9512323	0	0	0	1	0
rs9512324	0	0	0	1	0
rs9512325	0	0	0	1	0
rs9512326	0	0	0	1	0
rs9512328	0	0	0	1	0
rs9512331	0	0	0	1	0
rs9512332	0	0	0	1	0
rs9512333	0	0	0	1	0
rs9512334	0	0	0	1	0
rs9512336	0	0	0	1	0
rs9512337	0	0	0	1	0
rs9512435	0	0	0	1	0
rs9512436	0	0	0	1	0
rs9512438	0	0	0	1	0
rs9512440	0	0	0	1	0
rs9512441	0	0	0	1	0
rs9512442	0	0	0	1	0
rs9512443	0	0	0	1	0
rs9512501	1	0	0	0	0
rs9512502	1	0	0	0	0
rs9512503	1	0	0	0	0
rs9512504	1	0	0	0	0
rs9512507	1	0	0	0	0
rs9512918	1	0	0	0	0
rs9512926	1	0	0	0	0
rs9512927	1	0	0	0	0
rs9512928	1	0	0	0	0
rs9512929	1	0	0	0	0
rs9512930	1	0	0	0	0
rs9512931	1	0	0	0	0
rs9512932	1	0	0	0	0
rs9512933	1	0	0	0	0
rs9512936	1	0	0	0	0
rs9512942	1	0	0	0	0
rs9512945	1	0	0	0	0
rs9512995	1	0	0	0	0
rs9513176	0	0	0	1	0
rs9514392	0	0	0	1	0
rs9514393	0	0	0	1	0
rs9514397	0	0	0	1	0
rs9514399	0	0	0	1	0
rs9514407	0	0	0	1	0
rs9514410	0	0	0	1	0
rs9514411	0	0	0	1	0
rs9514412	0	0	0	1	0
rs9514413	0	0	0	1	0
rs9514415	0	0	0	1	0
rs9514416	0	0	0	1	0
rs9514419	0	0	0	1	0
rs9514420	0	0	0	1	0
rs9514423	0	0	0	1	0
rs9514438	0	0	0	1	0
rs9514439	0	0	0	1	0
rs9514441	0	0	0	1	0
rs9514445	0	0	0	1	0
rs9514447	0	0	0	1	0
rs9514448	0	0	0	1	0
rs9514463	0	0	0	1	0
rs9514466	0	0	0	1	0
rs9514467	0	0	0	1	0
rs9514468	0	0	0	1	0
rs9514469	0	0	0	1	0
rs9514472	0	0	0	1	0
rs9514473	0	0	0	1	0
rs9514474	0	0	0	1	0
rs9514475	0	0	0	1	0
rs9514476	0	0	0	1	0
rs9514478	0	0	0	1	0
rs9514479	0	0	0	1	0
rs9514480	0	0	0	1	0
rs9514481	0	0	0	1	0
rs9514482	0	0	0	1	0
rs9514483	0	0	0	1	0
rs9514484	0	0	0	1	0
rs9514485	0	0	0	1	0
rs9514486	0	0	0	1	0
rs9514487	0	0	0	1	0
rs9514492	0	0	0	1	0
rs9514493	0	0	0	1	0
rs9514494	0	0	0	1	0
rs9514495	0	0	0	1	0
rs9514497	0	0	0	1	0
rs9514499	0	0	0	1	0
rs9514503	0	0	0	1	0
rs9514505	0	0	0	1	0
rs9514507	0	0	0	1	0
rs9514509	0	0	0	1	0
rs9514510	0	0	0	1	0
rs9514511	0	0	0	1	0
rs9514512	0	0	0	1	0
rs9514514	0	0	0	1	0
rs9514515	0	0	0	1	0
rs9514516	0	0	0	1	0
rs9514517	0	0	0	1	0
rs9514521	0	0	0	1	0
rs9514522	0	0	0	1	0
rs9514523	0	0	0	1	0
rs9514524	0	0	0	1	0
rs9514525	0	0	0	1	0
rs9514526	0	0	0	1	0
rs9514528	0	0	0	1	0
rs9514531	0	0	0	1	0
rs9514532	0	0	0	1	0
rs9514533	0	0	0	1	0
rs9514536	0	0	0	1	0
rs9514540	0	0	0	1	0
rs9514541	0	0	0	1	0
rs9514542	0	0	0	1	0
rs9514543	0	0	0	1	0
rs9514544	0	0	0	1	0
rs9514545	0	0	0	1	0
rs9514548	0	0	0	1	0
rs9514549	0	0	0	1	0
rs9514550	0	0	0	1	0
rs9514553	0	0	0	1	0
rs9514566	0	0	0	1	0
rs9514567	0	0	0	1	0
rs9514588	0	0	0	1	0
rs9514596	0	0	0	1	0
rs9514622	0	0	0	1	0
rs9515743	0	0	0	1	0
rs9515746	0	0	0	1	0
rs9515776	0	0	0	1	0
rs9515780	0	0	0	1	0
rs9515781	0	0	0	1	0
rs9515785	0	0	0	1	0
rs9515789	0	0	0	1	0
rs9515798	0	0	0	1	0
rs9515835	0	0	0	1	0
rs9515836	0	0	0	1	0
rs9515843	0	0	0	1	0
rs9515854	0	0	0	1	0
rs9515877	0	0	0	1	0
rs9515880	0	0	0	1	0
rs9515886	0	0	0	1	0
rs9515892	0	0	0	1	0
rs9515899	0	0	0	1	0
rs9515907	0	0	0	1	0
rs9515909	0	0	0	1	0
rs9515924	0	0	0	1	0
rs9515970	0	0	0	1	0
rs9515979	0	0	0	1	0
rs9515987	0	0	0	1	0
rs9515988	0	0	0	1	0
rs9515992	0	0	0	1	0
rs9515996	0	0	0	1	0
rs9516023	0	0	0	1	0
rs9516185	0	0	0	1	0
rs9516265	0	0	0	1	0
rs9516305	0	0	0	1	0
rs9516349	0	0	0	1	0
rs9516375	0	0	0	1	0
rs9516386	0	0	0	1	0
rs9516389	0	0	0	1	0
rs9516391	0	0	0	1	0
rs9516421	0	0	0	1	0
rs9516428	0	0	0	1	0
rs9516432	0	0	0	1	0
rs9516433	0	0	0	1	0
rs9516435	0	0	0	1	0
rs9516446	0	0	0	1	0
rs9516447	0	0	0	1	0
rs9516456	0	0	0	1	0
rs9516457	0	0	0	1	0
rs9516465	0	0	0	1	0
rs9516471	0	0	0	1	0
rs9516472	0	0	0	1	0
rs9516493	0	0	0	1	0
rs9516498	0	0	0	1	0
rs9516501	0	0	0	1	0
rs9516510	0	0	0	1	0
rs9516511	0	0	0	1	0
rs9516513	0	0	0	1	0
rs9516514	0	0	0	1	0
rs9516517	0	0	0	1	0
rs9516522	0	0	0	1	0
rs9516523	0	0	0	1	0
rs9516524	0	0	0	1	0
rs9516525	0	0	0	1	0
rs9516565	0	0	0	1	0
rs9516573	0	0	0	1	0
rs9516574	0	0	0	1	0
rs9516617	0	0	0	1	0
rs9518082	0	0	0	1	0
rs9519689	0	0	0	1	0
rs9519690	0	0	0	1	0
rs9519692	0	0	0	1	0
rs9519693	0	0	0	1	0
rs9519694	0	0	0	1	0
rs9519695	0	0	0	1	0
rs9519697	0	0	0	1	0
rs9519698	0	0	0	1	0
rs9519699	0	0	0	1	0
rs9519703	0	0	0	1	0
rs9519704	0	0	0	1	0
rs9519705	0	0	0	1	0
rs9519706	0	0	0	1	0
rs9519707	0	0	0	1	0
rs9519708	0	0	0	1	0
rs9519709	0	0	0	1	0
rs9519710	0	0	0	1	0
rs9519711	0	0	0	1	0
rs9519712	0	0	0	1	0
rs9519713	0	0	0	1	0
rs9519714	0	0	0	1	0
rs9519715	0	0	0	1	0
rs9519746	0	0	0	1	0
rs9519747	0	0	0	1	0
rs9519751	0	0	0	1	0
rs9519754	0	0	0	1	0
rs9519755	0	0	0	1	0
rs9519756	0	0	0	1	0
rs9519757	0	0	0	1	0
rs9519758	0	0	0	1	0
rs9519759	0	0	0	1	0
rs9519760	0	0	0	1	0
rs9519762	0	0	0	1	0
rs9519763	0	0	0	1	0
rs9519764	0	0	0	1	0
rs9519766	0	0	0	1	0
rs9519767	0	0	0	1	0
rs9519768	0	0	0	1	0
rs9519769	0	0	0	1	0
rs9519770	0	0	0	1	0
rs9519771	0	0	0	1	0
rs9519772	0	0	0	1	0
rs9519773	0	0	0	1	0
rs9519775	0	0	0	1	0
rs9519804	0	0	0	1	0
rs9519805	0	0	0	1	0
rs9519806	0	0	0	1	0
rs9519807	0	0	0	1	0
rs9519811	0	0	0	1	0
rs9519815	0	0	0	1	0
rs9519816	0	0	0	1	0
rs9519817	0	0	0	1	0
rs9519818	0	0	0	1	0
rs9519819	0	0	0	1	0
rs9519820	0	0	0	1	0
rs9519822	0	0	0	1	0
rs9519823	0	0	0	1	0
rs9519824	0	0	0	1	0
rs9519825	0	0	0	1	0
rs9519826	0	0	0	1	0
rs9519830	0	0	0	1	0
rs9519831	0	0	0	1	0
rs9519834	0	0	0	1	0
rs9519835	0	0	0	1	0
rs9519836	0	0	0	1	0
rs9519838	0	0	0	1	0
rs9519839	0	0	0	1	0
rs9519873	0	0	0	1	0
rs9519874	0	0	0	1	0
rs9519877	0	0	0	1	0
rs9519879	0	0	0	1	0
rs9519881	0	0	0	1	0
rs9519882	0	0	0	1	0
rs9519885	0	0	0	1	0
rs9519887	0	0	0	1	0
rs9519888	0	0	0	1	0
rs9519889	0	0	0	1	0
rs9519890	0	0	0	1	0
rs9519891	0	0	0	1	0
rs9519892	0	0	0	1	0
rs9519893	0	0	0	1	0
rs9519894	0	0	0	1	0
rs9519895	0	0	0	1	0
rs9519896	0	0	0	1	0
rs9519898	0	0	0	1	0
rs9519899	0	0	0	1	0
rs9519900	0	0	0	1	0
rs9519902	0	0	0	1	0
rs9519904	0	0	0	1	0
rs9519905	0	0	0	1	0
rs9519906	0	0	0	1	0
rs9519907	0	0	0	1	0
rs9519908	0	0	0	1	0
rs9519909	0	0	0	1	0
rs9519910	0	0	0	1	0
rs9519911	0	0	0	1	0
rs9519912	0	0	0	1	0
rs9519913	0	0	0	1	0
rs9519914	0	0	0	1	0
rs9519915	0	0	0	1	0
rs9519916	0	0	0	1	0
rs9519917	0	0	0	1	0
rs9519918	0	0	0	1	0
rs9519936	0	0	0	1	0
rs9519937	0	0	0	1	0
rs9519939	0	0	0	1	0
rs9519942	0	0	0	1	0
rs9519943	0	0	0	1	0
rs9519944	0	0	0	1	0
rs9519946	0	0	0	1	0
rs9519948	0	0	0	1	0
rs9519949	0	0	0	1	0
rs9519950	0	0	0	1	0
rs9519951	0	0	0	1	0
rs9519954	0	0	0	1	0
rs9519957	0	0	0	1	0
rs9519961	0	0	0	1	0
rs9519964	0	0	0	1	0
rs9519965	0	0	0	1	0
rs9519967	0	0	0	1	0
rs9519968	0	0	0	1	0
rs9519969	0	0	0	1	0
rs9519970	0	0	0	1	0
rs9519971	0	0	0	1	0
rs9519972	0	0	0	1	0
rs9519973	0	0	0	1	0
rs9519974	0	0	0	1	0
rs9519976	0	0	0	1	0
rs9519977	0	0	0	1	0
rs9519982	0	0	0	1	0
rs9519983	0	0	0	1	0
rs9519984	0	0	0	1	0
rs9519985	0	0	0	1	0
rs9519986	0	0	0	1	0
rs9519988	0	0	0	1	0
rs9519994	0	0	0	1	0
rs9520000	0	0	0	1	0
rs9520002	0	0	0	1	0
rs9520003	0	0	0	1	0
rs9520004	0	0	0	1	0
rs9520005	0	0	0	1	0
rs9520008	0	0	0	1	0
rs9520010	0	0	0	1	0
rs9520011	0	0	0	1	0
rs9520012	0	0	0	1	0
rs9520013	0	0	0	1	0
rs9520014	0	0	0	1	0
rs9520015	0	0	0	1	0
rs9520016	0	0	0	1	0
rs9520018	0	0	0	1	0
rs9520019	0	0	0	1	0
rs9520020	0	0	0	1	0
rs9520021	0	0	0	1	0
rs9520023	0	0	0	1	0
rs9520024	0	0	0	1	0
rs9520026	0	0	0	1	0
rs9520033	0	0	0	1	0
rs9520045	0	0	0	1	0
rs9520046	0	0	0	1	0
rs9520050	0	0	0	1	0
rs9520051	0	0	0	1	0
rs9520053	0	0	0	1	0
rs9520055	0	0	0	1	0
rs9520056	0	0	0	1	0
rs9520057	0	0	0	1	0
rs9520058	0	0	0	1	0
rs9520062	0	0	0	1	0
rs9520063	0	0	0	1	0
rs9520064	0	0	0	1	0
rs9520073	0	0	0	1	0
rs9520087	0	0	0	1	0
rs9520088	0	0	0	1	0
rs9520090	0	0	0	1	0
rs9520091	0	0	0	1	0
rs9520092	0	0	0	1	0
rs9520093	0	0	0	1	0
rs9520094	0	0	0	1	0
rs9520095	0	0	0	1	0
rs9520096	0	0	0	1	0
rs9520097	0	0	0	1	0
rs9520100	0	0	0	1	0
rs9520101	0	0	0	1	0
rs9520105	0	0	0	1	0
rs9520106	0	0	0	1	0
rs9520109	0	0	0	1	0
rs9520113	0	0	0	1	0
rs9520114	0	0	0	1	0
rs9520138	0	0	0	1	0
rs9520140	0	0	0	1	0
rs9520141	0	0	0	1	0
rs9520142	0	0	0	1	0
rs9520146	0	0	0	1	0
rs9520151	0	0	0	1	0
rs9520152	0	0	0	1	0
rs9520153	0	0	0	1	0
rs9520154	0	0	0	1	0
rs9520155	0	0	0	1	0
rs9520165	0	0	0	1	0
rs9520166	0	0	0	1	0
rs9520167	0	0	0	1	0
rs9520220	0	0	0	1	0
rs9520221	0	0	0	1	0
rs9520222	0	0	0	1	0
rs9520223	0	0	0	1	0
rs9520224	0	0	0	1	0
rs9520225	0	0	0	1	0
rs9520226	0	0	0	1	0
rs9520227	0	0	0	1	0
rs9520228	0	0	0	1	0
rs9520229	0	0	0	1	0
rs9520230	0	0	0	1	0
rs9520231	0	0	0	1	0
rs9520232	0	0	0	1	0
rs9520233	0	0	0	1	0
rs9520234	0	0	0	1	0
rs9520235	0	0	0	1	0
rs9520236	0	0	0	1	0
rs9520237	0	0	0	1	0
rs9520238	0	0	0	1	0
rs9520239	0	0	0	1	0
rs9520240	0	0	0	1	0
rs9520241	0	0	0	1	0
rs9520254	0	0	0	1	0
rs9520255	0	0	0	1	0
rs9520256	0	0	0	1	0
rs9520257	0	0	0	1	0
rs9520282	0	0	0	1	0
rs9520291	0	0	0	1	0
rs9520304	0	0	0	1	0
rs9520305	0	0	0	1	0
rs9520307	0	0	0	1	0
rs9522954	0	0	0	1	0
rs9523017	0	0	0	1	0
rs9523031	0	0	0	1	0
rs9523050	0	0	0	1	0
rs9523256	0	0	0	1	0
rs9523264	0	0	0	1	0
rs9523268	0	0	0	1	0
rs9523297	0	0	0	1	0
rs9523311	0	0	0	1	0
rs9523353	0	0	0	1	0
rs9523359	0	0	0	1	0
rs9523381	0	0	0	1	0
rs9523386	0	0	0	1	0
rs9523396	0	0	0	1	0
rs9523400	0	0	0	1	0
rs9523401	0	0	0	1	0
rs9523420	0	0	0	1	0
rs9523421	0	0	0	1	0
rs9523452	0	0	0	1	0
rs9523471	0	0	0	1	0
rs9523477	0	0	0	1	0
rs9523486	0	0	0	1	0
rs9523506	0	0	0	1	0
rs9523528	0	0	0	1	0
rs9523532	0	0	0	1	0
rs9523539	0	0	0	1	0
rs9523748	0	0	0	1	0
rs9523806	0	0	0	1	0
rs9523810	0	0	0	1	0
rs9523867	0	0	0	1	0
rs9523884	0	0	0	1	0
rs9523907	0	0	0	1	0
rs9523964	0	0	0	1	0
rs9523979	0	0	0	1	0
rs9523980	0	0	0	1	0
rs9524032	0	0	0	1	0
rs9524259	0	0	0	1	0
rs9524349	0	0	0	1	0
rs9524366	0	0	0	1	0
rs9524369	0	0	0	1	0
rs9524405	0	0	0	1	0
rs9524424	0	0	0	1	0
rs9524427	0	0	0	1	0
rs9524428	0	0	0	1	0
rs9524429	0	0	0	1	0
rs9524431	0	0	0	1	0
rs9524437	0	0	0	1	0
rs9524441	0	0	0	1	0
rs9524446	0	0	0	1	0
rs9524476	0	0	0	1	0
rs9524480	0	0	0	1	0
rs9524507	0	0	0	1	0
rs9524533	0	0	0	1	0
rs9524534	0	0	0	1	0
rs9524535	0	0	0	1	0
rs9524536	0	0	0	1	0
rs9524539	0	0	0	1	0
rs9524571	0	0	0	1	0
rs9524572	0	0	0	1	0
rs9524574	0	0	0	1	0
rs9524576	0	0	0	1	0
rs9524579	0	0	0	1	0
rs9524586	0	0	0	1	0
rs9524592	0	0	0	1	0
rs9524593	0	0	0	1	0
rs9524595	0	0	0	1	0
rs9524600	0	0	0	1	0
rs9524601	0	0	0	1	0
rs9524620	0	0	0	1	0
rs9524621	0	0	0	1	0
rs9524633	0	0	0	1	0
rs9524639	0	0	0	1	0
rs9524641	0	0	0	1	0
rs9524644	0	0	0	1	0
rs9524646	0	0	0	1	0
rs9524647	0	0	0	1	0
rs9524648	0	0	0	1	0
rs9524650	0	0	0	1	0
rs9524651	0	0	0	1	0
rs9524654	0	0	0	1	0
rs9524664	0	0	0	1	0
rs9524667	0	0	0	1	0
rs9524671	0	0	0	1	0
rs9524675	0	0	0	1	0
rs9524679	0	0	0	1	0
rs9524680	0	0	0	1	0
rs9524683	0	0	0	1	0
rs9524686	0	0	0	1	0
rs9524688	0	0	0	1	0
rs9524694	0	0	0	1	0
rs9524696	0	0	0	1	0
rs9524701	0	0	0	1	0
rs9524721	0	0	0	1	0
rs9524723	0	0	0	1	0
rs9524724	0	0	0	1	0
rs9524727	0	0	0	1	0
rs9524728	0	0	0	1	0
rs9524729	0	0	0	1	0
rs9524730	0	0	0	1	0
rs9524733	0	0	0	1	0
rs9524734	0	0	0	1	0
rs9524736	0	0	0	1	0
rs9524737	0	0	0	1	0
rs9524749	0	0	0	1	0
rs9524750	0	0	0	1	0
rs9524751	0	0	0	1	0
rs9524752	0	0	0	1	0
rs9524754	0	0	0	1	0
rs9524755	0	0	0	1	0
rs9524756	0	0	0	1	0
rs9524759	0	0	0	1	0
rs9524774	0	0	0	1	0
rs9524775	0	0	0	1	0
rs9524777	0	0	0	1	0
rs9524781	0	0	0	1	0
rs9524782	0	0	0	1	0
rs9524783	0	0	0	1	0
rs9524787	0	0	0	1	0
rs9524793	0	0	0	1	0
rs9524798	0	0	0	1	0
rs9524806	0	0	0	1	0
rs9524813	0	0	0	1	0
rs9526818	0	0	0	1	0
rs9526819	0	0	0	1	0
rs9526821	0	0	0	1	0
rs9526824	0	0	0	1	0
rs9526832	0	0	0	1	0
rs9526833	0	0	0	1	0
rs9526837	0	0	0	1	0
rs9526840	0	0	0	1	0
rs9526844	0	0	0	1	0
rs9526846	0	0	0	1	0
rs9526882	0	0	0	1	0
rs9526888	0	0	0	1	0
rs9526889	0	0	0	1	0
rs9526890	0	0	0	1	0
rs9526891	0	0	0	1	0
rs9526892	0	0	0	1	0
rs9526895	0	0	0	1	0
rs9526896	0	0	0	1	0
rs9526897	0	0	0	1	0
rs9526898	0	0	0	1	0
rs9526900	0	0	0	1	0
rs9526901	0	0	0	1	0
rs9526902	0	0	0	1	0
rs9526903	0	0	0	1	0
rs9526904	0	0	0	1	0
rs9526905	0	0	0	1	0
rs9526906	0	0	0	1	0
rs9526907	0	0	0	1	0
rs9526908	0	0	0	1	0
rs9526909	0	0	0	1	0
rs9526910	0	0	0	1	0
rs9526911	0	0	0	1	0
rs9526915	0	0	0	1	0
rs9526916	0	0	0	1	0
rs9526924	0	0	0	1	0
rs9526926	0	0	0	1	0
rs9526929	0	0	0	1	0
rs9526945	0	0	0	1	0
rs9526947	0	0	0	1	0
rs9526948	0	0	0	1	0
rs9526949	0	0	0	1	0
rs9526950	0	0	0	1	0
rs9526951	0	0	0	1	0
rs9526957	0	0	0	1	0
rs9526958	0	0	0	1	0
rs9526960	0	0	0	1	0
rs9526964	0	0	0	1	0
rs9526966	0	0	0	1	0
rs9526968	0	0	0	1	0
rs9526970	0	0	0	1	0
rs9526972	0	0	0	1	0
rs9526973	0	0	0	1	0
rs9526974	0	0	0	1	0
rs9526975	0	0	0	1	0
rs9526976	0	0	0	1	0
rs9526978	0	0	0	1	0
rs9526979	0	0	0	1	0
rs9526982	0	0	0	1	0
rs9526986	0	0	0	1	0
rs9526987	0	0	0	1	0
rs9526988	0	0	0	1	0
rs9526991	0	0	0	1	0
rs9526993	0	0	0	1	0
rs9526997	0	0	0	1	0
rs9527003	0	0	0	1	0
rs9527004	0	0	0	1	0
rs9527005	0	0	0	1	0
rs9527013	0	0	0	1	0
rs9527014	0	0	0	1	0
rs9527015	0	0	0	1	0
rs9527017	0	0	0	1	0
rs9527018	0	0	0	1	0
rs9527041	0	0	0	1	0
rs9527042	0	0	0	1	0
rs9527044	0	0	0	1	0
rs9527051	0	0	0	1	0
rs9527052	0	0	0	1	0
rs9527056	0	0	0	1	0
rs9527057	0	0	0	1	0
rs9528952	0	0	0	1	0
rs9528953	0	0	0	1	0
rs9528954	0	0	0	1	0
rs9528956	0	0	0	1	0
rs9528957	0	0	0	1	0
rs9528958	0	0	0	1	0
rs9528959	0	0	0	1	0
rs9528962	0	0	0	1	0
rs9528967	0	0	0	1	0
rs9528968	0	0	0	1	0
rs9528969	0	0	0	1	0
rs9529042	0	0	0	1	0
rs9529043	0	0	0	1	0
rs9529047	0	0	0	1	0
rs9529051	0	0	0	1	0
rs9529052	0	0	0	1	0
rs9529055	0	0	0	1	0
rs9529057	0	0	0	1	0
rs9529058	0	0	0	1	0
rs9529059	0	0	0	1	0
rs9529064	0	0	0	1	0
rs9529065	0	0	0	1	0
rs9529066	0	0	0	1	0
rs9529067	0	0	0	1	0
rs9529070	0	0	0	1	0
rs9529072	0	0	0	1	0
rs9529073	0	0	0	1	0
rs9529074	0	0	0	1	0
rs9529075	0	0	0	1	0
rs9529076	0	0	0	1	0
rs9529077	0	0	0	1	0
rs9529079	0	0	0	1	0
rs9529081	0	0	0	1	0
rs9529083	0	0	0	1	0
rs9529084	0	0	0	1	0
rs9529086	0	0	0	1	0
rs9529087	0	0	0	1	0
rs9529088	0	0	0	1	0
rs9529090	0	0	0	1	0
rs9529091	0	0	0	1	0
rs9529092	0	0	0	1	0
rs9529093	0	0	0	1	0
rs9529095	0	0	0	1	0
rs9529097	0	0	0	1	0
rs9529098	0	0	0	1	0
rs9529099	0	0	0	1	0
rs9529100	0	0	0	1	0
rs9529103	0	0	0	1	0
rs9529106	0	0	0	1	0
rs9529107	0	0	0	1	0
rs9529108	0	0	0	1	0
rs9529109	0	0	0	1	0
rs9529111	0	0	0	1	0
rs9529114	0	0	0	1	0
rs9529117	0	0	0	1	0
rs9529118	0	0	0	1	0
rs9529120	0	0	0	1	0
rs9529123	0	0	0	1	0
rs9529127	0	0	0	1	0
rs9529130	0	0	0	1	0
rs9529131	0	0	0	1	0
rs9529132	0	0	0	1	0
rs9529134	0	0	0	1	0
rs9529135	0	0	0	1	0
rs9529136	0	0	0	1	0
rs9529137	0	0	0	1	0
rs9529138	0	0	0	1	0
rs9529139	0	0	0	1	0
rs9529140	0	0	0	1	0
rs9529141	0	0	0	1	0
rs9529148	0	0	0	1	0
rs9529150	0	0	0	1	0
rs9529154	0	0	0	1	0
rs9529155	0	0	0	1	0
rs9529156	0	0	0	1	0
rs9529157	0	0	0	1	0
rs9529158	0	0	0	1	0
rs9529159	0	0	0	1	0
rs9529161	0	0	0	1	0
rs9529162	0	0	0	1	0
rs9529163	0	0	0	1	0
rs9529164	0	0	0	1	0
rs9529165	0	0	0	1	0
rs9529166	0	0	0	1	0
rs9529167	0	0	0	1	0
rs9529168	0	0	0	1	0
rs9529169	0	0	0	1	0
rs9529170	0	0	0	1	0
rs9529172	0	0	0	1	0
rs9529173	0	0	0	1	0
rs9529174	0	0	0	1	0
rs9529175	0	0	0	1	0
rs9529176	0	0	0	1	0
rs9529177	0	0	0	1	0
rs9529179	0	0	0	1	0
rs9529180	0	0	0	1	0
rs9529181	0	0	0	1	0
rs9529182	0	0	0	1	0
rs9529183	0	0	0	1	0
rs9529184	0	0	0	1	0
rs9529185	0	0	0	1	0
rs9529186	0	0	0	1	0
rs9529187	0	0	0	1	0
rs9529188	0	0	0	1	0
rs9529189	0	0	0	1	0
rs9529190	0	0	0	1	0
rs9529192	0	0	0	1	0
rs9529193	0	0	0	1	0
rs9529194	0	0	0	1	0
rs9529197	0	0	0	1	0
rs9529198	0	0	0	1	0
rs9529199	0	0	0	1	0
rs9529202	0	0	0	1	0
rs9529205	0	0	0	1	0
rs9529206	0	0	0	1	0
rs9529207	0	0	0	1	0
rs9532083	0	0	1	0	0
rs9532084	0	0	1	0	0
rs9532085	0	0	1	0	0
rs9532087	0	0	1	0	0
rs9532090	0	0	1	0	0
rs9532095	0	0	1	0	0
rs9532096	0	0	1	0	0
rs9532097	0	0	1	0	0
rs9532098	0	0	1	0	0
rs9532099	0	0	1	0	0
rs9532100	0	0	1	0	0
rs9532101	0	0	1	0	0
rs9532102	0	0	1	0	0
rs9532105	0	0	1	0	0
rs9532106	0	0	1	0	0
rs9532107	0	0	1	0	0
rs9532108	0	0	1	0	0
rs9532109	0	0	1	0	0
rs9532111	0	0	1	0	0
rs9532112	0	0	1	0	0
rs9532113	0	0	1	0	0
rs9532115	0	0	1	0	0
rs9532116	0	0	1	0	0
rs9532117	0	0	1	0	0
rs9532118	0	0	1	0	0
rs9532119	0	0	1	0	0
rs9532122	0	0	1	0	0
rs9532124	0	0	1	0	0
rs9532125	0	0	1	0	0
rs9532126	0	0	1	0	0
rs9532128	0	0	1	0	0
rs9532130	0	0	1	0	0
rs9532131	0	0	1	0	0
rs9532136	0	0	1	0	0
rs9532137	0	0	1	0	0
rs9532141	0	0	1	0	0
rs9532142	0	0	1	0	0
rs9532144	0	0	1	0	0
rs9532147	0	0	1	0	0
rs9532148	0	0	1	0	0
rs9532149	0	0	1	0	0
rs9532150	0	0	1	0	0
rs9532151	0	0	1	0	0
rs9532152	0	0	1	0	0
rs9532153	0	0	1	0	0
rs9532159	0	0	1	0	0
rs9532177	0	0	1	0	0
rs9532178	0	0	1	0	0
rs9532179	0	0	1	0	0
rs9532181	0	0	1	0	0
rs9532185	0	0	1	0	0
rs9532186	0	0	1	0	0
rs9532190	0	0	1	0	0
rs9532191	0	0	1	0	0
rs9532192	0	0	1	0	0
rs9532193	0	0	1	0	0
rs9532194	0	0	1	0	0
rs9532201	0	0	1	0	0
rs9532209	0	0	1	0	0
rs9532218	0	0	1	0	0
rs9532235	0	0	1	0	0
rs9532240	0	0	1	0	0
rs9532246	0	0	1	0	0
rs9532249	0	0	1	0	0
rs9532250	0	0	1	0	0
rs9532251	0	0	1	0	0
rs9532255	0	0	1	0	0
rs9532256	0	0	1	0	0
rs9532258	0	0	1	0	0
rs9532259	0	0	1	0	0
rs9532260	0	0	1	0	0
rs9532261	0	0	1	0	0
rs9532262	0	0	1	0	0
rs9532263	0	0	1	0	0
rs9532287	0	0	1	0	0
rs9532294	0	0	1	0	0
rs9535812	0	0	0	1	0
rs9535814	0	0	0	1	0
rs9535817	0	0	0	1	0
rs9535818	0	0	0	1	0
rs9535819	0	0	0	1	0
rs9535822	0	0	0	1	0
rs9535823	0	0	0	1	0
rs9535826	0	0	0	1	0
rs9535828	0	0	0	1	0
rs9535829	0	0	0	1	0
rs9535830	0	0	0	1	0
rs9535831	0	0	0	1	0
rs9535832	0	0	0	1	0
rs9535833	0	0	0	1	0
rs9535836	0	0	0	1	0
rs9535838	0	0	0	1	0
rs9535850	0	0	0	1	0
rs9535851	0	0	0	1	0
rs9535852	0	0	0	1	0
rs9535854	0	0	0	1	0
rs9535856	0	0	0	1	0
rs9535858	0	0	0	1	0
rs9535859	0	0	0	1	0
rs9535860	0	0	0	1	0
rs9535862	0	0	0	1	0
rs9535863	0	0	0	1	0
rs9535864	0	0	0	1	0
rs9535866	0	0	0	1	0
rs9535869	0	0	0	1	0
rs9535870	0	0	0	1	0
rs9535872	0	0	0	1	0
rs9535875	0	0	0	1	0
rs9535881	0	0	0	1	0
rs9535890	0	0	0	1	0
rs9535892	0	0	0	1	0
rs9535893	0	0	0	1	0
rs9535894	0	0	0	1	0
rs9535897	0	0	0	1	0
rs9535900	0	0	0	1	0
rs9535901	0	0	0	1	0
rs9535902	0	0	0	1	0
rs9535906	0	0	0	1	0
rs9535909	0	0	0	1	0
rs9535910	0	0	0	1	0
rs9535911	0	0	0	1	0
rs9535913	0	0	0	1	0
rs9535918	0	0	0	1	0
rs9535928	0	0	0	1	0
rs9535956	0	0	0	1	0
rs9535966	0	0	0	1	0
rs9535971	0	0	0	1	0
rs9535975	0	0	0	1	0
rs9536003	0	0	0	1	0
rs9536004	0	0	0	1	0
rs9536005	0	0	0	1	0
rs9536008	0	0	0	1	0
rs9536009	0	0	0	1	0
rs9536012	0	0	0	1	0
rs9536016	0	0	0	1	0
rs9536018	0	0	0	1	0
rs9536019	0	0	0	1	0
rs9536020	0	0	0	1	0
rs9536022	0	0	0	1	0
rs9536023	0	0	0	1	0
rs9536025	0	0	0	1	0
rs9536026	0	0	0	1	0
rs9536027	0	0	0	1	0
rs9536028	0	0	0	1	0
rs9536029	0	0	0	1	0
rs9536033	0	0	0	1	0
rs9536035	0	0	0	1	0
rs9536036	0	0	0	1	0
rs9536037	0	0	0	1	0
rs9536038	0	0	0	1	0
rs9536039	0	0	0	1	0
rs9536040	0	0	0	1	0
rs9536041	0	0	0	1	0
rs9536042	0	0	0	1	0
rs9536043	0	0	0	1	0
rs9536044	0	0	0	1	0
rs9536045	0	0	0	1	0
rs9536047	0	0	0	1	0
rs9536049	0	0	0	1	0
rs9536050	0	0	0	1	0
rs9536051	0	0	0	1	0
rs9536053	0	0	0	1	0
rs9536054	0	0	0	1	0
rs9536056	0	0	0	1	0
rs9536057	0	0	0	1	0
rs9536058	0	0	0	1	0
rs9536059	0	0	0	1	0
rs9536060	0	0	0	1	0
rs9536061	0	0	0	1	0
rs9536062	0	0	0	1	0
rs9536063	0	0	0	1	0
rs9536064	0	0	0	1	0
rs9536065	0	0	0	1	0
rs9536067	0	0	0	1	0
rs9536068	0	0	0	1	0
rs9536070	0	0	0	1	0
rs9536072	0	0	0	1	0
rs9536073	0	0	0	1	0
rs9536074	0	0	0	1	0
rs9536075	0	0	0	1	0
rs9536076	0	0	0	1	0
rs9536077	0	0	0	1	0
rs9536078	0	0	0	1	0
rs9536080	0	0	0	1	0
rs9536081	0	0	0	1	0
rs9536082	0	0	0	1	0
rs9536083	0	0	0	1	0
rs9536084	0	0	0	1	0
rs9536085	0	0	0	1	0
rs9536087	0	0	0	1	0
rs9536088	0	0	0	1	0
rs9536090	0	0	0	1	0
rs9536097	0	0	0	1	0
rs9536098	0	0	0	1	0
rs9536099	0	0	0	1	0
rs9536102	0	0	0	1	0
rs9536104	0	0	0	1	0
rs9536120	0	0	0	1	0
rs9536136	0	0	0	1	0
rs9536138	0	0	0	1	0
rs9536139	0	0	0	1	0
rs9536143	0	0	0	1	0
rs9536145	0	0	0	1	0
rs9536146	0	0	0	1	0
rs9536147	0	0	0	1	0
rs9536153	0	0	0	1	0
rs9536154	0	0	0	1	0
rs9536155	0	0	0	1	0
rs9536157	0	0	0	1	0
rs9536160	0	0	0	1	0
rs9536161	0	0	0	1	0
rs9536163	0	0	0	1	0
rs9536167	0	0	0	1	0
rs9536168	0	0	0	1	0
rs9536169	0	0	0	1	0
rs9536170	0	0	0	1	0
rs9536171	0	0	0	1	0
rs9536172	0	0	0	1	0
rs9536173	0	0	0	1	0
rs9536174	0	0	0	1	0
rs9536175	0	0	0	1	0
rs9536177	0	0	0	1	0
rs9536179	0	0	0	1	0
rs9536180	0	0	0	1	0
rs9536181	0	0	0	1	0
rs9536182	0	0	0	1	0
rs9536183	0	0	0	1	0
rs9536184	0	0	0	1	0
rs9536185	0	0	0	1	0
rs9536186	0	0	0	1	0
rs9536187	0	0	0	1	0
rs9536188	0	0	0	1	0
rs9536189	0	0	0	1	0
rs9536190	0	0	0	1	0
rs9536191	0	0	0	1	0
rs9536192	0	0	0	1	0
rs9536193	0	0	0	1	0
rs9536194	0	0	0	1	0
rs9536195	0	0	0	1	0
rs9536196	0	0	0	1	0
rs9536197	0	0	0	1	0
rs9536198	0	0	0	1	0
rs9536200	0	0	0	1	0
rs9536202	0	0	0	1	0
rs9536204	0	0	0	1	0
rs9536205	0	0	0	1	0
rs9536206	0	0	0	1	0
rs9536209	0	0	0	1	0
rs9536211	0	0	0	1	0
rs9536212	0	0	0	1	0
rs9536215	0	0	0	1	0
rs9536216	0	0	0	1	0
rs9536217	0	0	0	1	0
rs9536218	0	0	0	1	0
rs9536219	0	0	0	1	0
rs9536220	0	0	0	1	0
rs9536221	0	0	0	1	0
rs9536222	0	0	0	1	0
rs9536223	0	0	0	1	0
rs9536226	0	0	0	1	0
rs9536228	0	0	0	1	0
rs9536229	0	0	0	1	0
rs9536232	0	0	0	1	0
rs9536233	0	0	0	1	0
rs9536235	0	0	0	1	0
rs9536236	0	0	0	1	0
rs9536237	0	0	0	1	0
rs9536238	0	0	0	1	0
rs9536240	0	0	0	1	0
rs9536241	0	0	0	1	0
rs9536242	0	0	0	1	0
rs9536243	0	0	0	1	0
rs9536244	0	0	0	1	0
rs9536245	0	0	0	1	0
rs9536246	0	0	0	1	0
rs9536247	0	0	0	1	0
rs9536248	0	0	0	1	0
rs9536249	0	0	0	1	0
rs9536250	0	0	0	1	0
rs9536251	0	0	0	1	0
rs9536255	0	0	0	1	0
rs9536256	0	0	0	1	0
rs9536257	0	0	0	1	0
rs9536260	0	0	0	1	0
rs9536261	0	0	0	1	0
rs9536262	0	0	0	1	0
rs9536264	0	0	0	1	0
rs9536265	0	0	0	1	0
rs9536266	0	0	0	1	0
rs9536267	0	0	0	1	0
rs9536268	0	0	0	1	0
rs9536269	0	0	0	1	0
rs9536270	0	0	0	1	0
rs9536271	0	0	0	1	0
rs9536272	0	0	0	1	0
rs9536273	0	0	0	1	0
rs9536274	0	0	0	1	0
rs9536275	0	0	0	1	0
rs9536277	0	0	0	1	0
rs9536279	0	0	0	1	0
rs9536299	0	0	0	1	0
rs9536301	0	0	0	1	0
rs9536304	0	0	0	1	0
rs9536305	0	0	0	1	0
rs9536306	0	0	0	1	0
rs9536307	0	0	0	1	0
rs9536308	0	0	0	1	0
rs9536315	0	0	0	1	0
rs9536321	0	0	0	1	0
rs9536322	0	0	0	1	0
rs9536323	0	0	0	1	0
rs9536324	0	0	0	1	0
rs9536325	0	0	0	1	0
rs9536326	0	0	0	1	0
rs9536327	0	0	0	1	0
rs9536328	0	0	0	1	0
rs9536329	0	0	0	1	0
rs9536331	0	0	0	1	0
rs9536345	0	0	0	1	0
rs9536346	0	0	0	1	0
rs9536347	0	0	0	1	0
rs9536354	0	0	0	1	0
rs9536358	0	0	0	1	0
rs9536359	0	0	0	1	0
rs9536363	0	0	0	1	0
rs9536364	0	0	0	1	0
rs9536370	0	0	0	1	0
rs9536373	0	0	0	1	0
rs9536375	0	0	0	1	0
rs9536378	0	0	0	1	0
rs9540491	0	0	0	1	0
rs9540492	0	0	0	1	0
rs9540493	0	0	0	1	0
rs9540495	0	0	0	1	0
rs9540497	0	0	0	1	0
rs9540499	0	0	0	1	0
rs9540500	0	0	0	1	0
rs9540501	0	0	0	1	0
rs9540502	0	0	0	1	0
rs9540503	0	0	0	1	0
rs9540504	0	0	0	1	0
rs9540505	0	0	0	1	0
rs9540506	0	0	0	1	0
rs9540509	0	0	0	1	0
rs9540510	0	0	0	1	0
rs9540511	0	0	0	1	0
rs9540512	0	0	0	1	0
rs9540513	0	0	0	1	0
rs9540522	0	0	0	1	0
rs9540526	0	0	0	1	0
rs9540527	0	0	0	1	0
rs9540532	0	0	0	1	0
rs9540536	0	0	0	1	0
rs9540539	0	0	0	1	0
rs9540540	0	0	0	1	0
rs9540541	0	0	0	1	0
rs9540542	0	0	0	1	0
rs9540544	0	0	0	1	0
rs9540546	0	0	0	1	0
rs9540547	0	0	0	1	0
rs9540550	0	0	0	1	0
rs9540551	0	0	0	1	0
rs9540552	0	0	0	1	0
rs9540691	0	0	0	1	0
rs9540692	0	0	0	1	0
rs9540693	0	0	0	1	0
rs9540699	0	0	0	1	0
rs9540701	0	0	0	1	0
rs9540707	0	0	0	1	0
rs9540711	0	0	0	1	0
rs9540717	0	0	0	1	0
rs9540718	0	0	0	1	0
rs9540720	0	0	0	1	0
rs9540724	0	0	0	1	0
rs9540728	0	0	0	1	0
rs9540729	0	0	0	1	0
rs9540730	0	0	0	1	0
rs9540731	0	0	0	1	0
rs9540732	0	0	0	1	0
rs9540733	0	0	0	1	0
rs9540734	0	0	0	1	0
rs9540736	0	0	0	1	0
rs9540739	0	0	0	1	0
rs9540740	0	0	0	1	0
rs9540741	0	0	0	1	0
rs9540742	0	0	0	1	0
rs9540744	0	0	0	1	0
rs9540745	0	0	0	1	0
rs9540752	0	0	0	1	0
rs9540754	0	0	0	1	0
rs9540755	0	0	0	1	0
rs9540756	0	0	0	1	0
rs9540757	0	0	0	1	0
rs9540761	0	0	0	1	0
rs9540763	0	0	0	1	0
rs9540764	0	0	0	1	0
rs9540766	0	0	0	1	0
rs9540767	0	0	0	1	0
rs9540770	0	0	0	1	0
rs9540771	0	0	0	1	0
rs9540772	0	0	0	1	0
rs9540775	0	0	0	1	0
rs9540776	0	0	0	1	0
rs9540778	0	0	0	1	0
rs9540779	0	0	0	1	0
rs9540780	0	0	0	1	0
rs9540784	0	0	0	1	0
rs9540785	0	0	0	1	0
rs9540786	0	0	0	1	0
rs9540787	0	0	0	1	0
rs9540788	0	0	0	1	0
rs9540789	0	0	0	1	0
rs9540790	0	0	0	1	0
rs9540791	0	0	0	1	0
rs9540792	0	0	0	1	0
rs9540793	0	0	0	1	0
rs9540794	0	0	0	1	0
rs9540795	0	0	0	1	0
rs9540796	0	0	0	1	0
rs9540797	0	0	0	1	0
rs9540799	0	0	0	1	0
rs9540800	0	0	0	1	0
rs9540801	0	0	0	1	0
rs9540802	0	0	0	1	0
rs9540803	0	0	0	1	0
rs9540804	0	0	0	1	0
rs9540805	0	0	0	1	0
rs9540806	0	0	0	1	0
rs9540807	0	0	0	1	0
rs9540808	0	0	0	1	0
rs9540809	0	0	0	1	0
rs9540810	0	0	0	1	0
rs9540812	0	0	0	1	0
rs9540813	0	0	0	1	0
rs9540817	0	0	0	1	0
rs9540820	0	0	0	1	0
rs9540821	0	0	0	1	0
rs9540822	0	0	0	1	0
rs9540824	0	0	0	1	0
rs9540825	0	0	0	1	0
rs9540826	0	0	0	1	0
rs9540827	0	0	0	1	0
rs9540828	0	0	0	1	0
rs9540829	0	0	0	1	0
rs9540830	0	0	0	1	0
rs9540831	0	0	0	1	0
rs9540832	0	0	0	1	0
rs9540833	0	0	0	1	0
rs9540834	0	0	0	1	0
rs9540836	0	0	0	1	0
rs9540840	0	0	0	1	0
rs9540841	0	0	0	1	0
rs9540842	0	0	0	1	0
rs9540843	0	0	0	1	0
rs9540844	0	0	0	1	0
rs9540845	0	0	0	1	0
rs9540846	0	0	0	1	0
rs9540848	0	0	0	1	0
rs9540849	0	0	0	1	0
rs9540851	0	0	0	1	0
rs9540852	0	0	0	1	0
rs9540853	0	0	0	1	0
rs9540857	0	0	0	1	0
rs9540859	0	0	0	1	0
rs9540860	0	0	0	1	0
rs9540861	0	0	0	1	0
rs9540862	0	0	0	1	0
rs9540863	0	0	0	1	0
rs9540864	0	0	0	1	0
rs9540865	0	0	0	1	0
rs9540869	0	0	0	1	0
rs9540871	0	0	0	1	0
rs9540873	0	0	0	1	0
rs9540874	0	0	0	1	0
rs9540878	0	0	0	1	0
rs9540879	0	0	0	1	0
rs9540880	0	0	0	1	0
rs9540882	0	0	0	1	0
rs9540892	0	0	0	1	0
rs9540893	0	0	0	1	0
rs9540894	0	0	0	1	0
rs9540895	0	0	0	1	0
rs9540896	0	0	0	1	0
rs9540898	0	0	0	1	0
rs9540899	0	0	0	1	0
rs9540900	0	0	0	1	0
rs9540902	0	0	0	1	0
rs9540903	0	0	0	1	0
rs9540904	0	0	0	1	0
rs9540905	0	0	0	1	0
rs9540906	0	0	0	1	0
rs9540907	0	0	0	1	0
rs9540911	0	0	0	1	0
rs9540913	0	0	0	1	0
rs9540914	0	0	0	1	0
rs9540915	0	0	0	1	0
rs9540919	0	0	0	1	0
rs9540920	0	0	0	1	0
rs9540923	0	0	0	1	0
rs9540924	0	0	0	1	0
rs9540926	0	0	0	1	0
rs9540927	0	0	0	1	0
rs9540932	0	0	0	1	0
rs9540934	0	0	0	1	0
rs9540935	0	0	0	1	0
rs9540936	0	0	0	1	0
rs9540937	0	0	0	1	0
rs9540938	0	0	0	1	0
rs9540941	0	0	0	1	0
rs9540942	0	0	0	1	0
rs9540946	0	0	0	1	0
rs9540947	0	0	0	1	0
rs9540948	0	0	0	1	0
rs9540949	0	0	0	1	0
rs9540950	0	0	0	1	0
rs9540951	0	0	0	1	0
rs9540952	0	0	0	1	0
rs9540953	0	0	0	1	0
rs9540954	0	0	0	1	0
rs9540955	0	0	0	1	0
rs9540958	0	0	0	1	0
rs9540959	0	0	0	1	0
rs9540960	0	0	0	1	0
rs9540966	0	0	0	1	0
rs9540967	0	0	0	1	0
rs9540968	0	0	0	1	0
rs9540969	0	0	0	1	0
rs9540970	0	0	0	1	0
rs9540971	0	0	0	1	0
rs9540972	0	0	0	1	0
rs9540973	0	0	0	1	0
rs9540978	0	0	0	1	0
rs9540979	0	0	0	1	0
rs9540980	0	0	0	1	0
rs9540981	0	0	0	1	0
rs9540982	0	0	0	1	0
rs9540983	0	0	0	1	0
rs9540984	0	0	0	1	0
rs9540985	0	0	0	1	0
rs9540986	0	0	0	1	0
rs9540987	0	0	0	1	0
rs9540988	0	0	0	1	0
rs9540989	0	0	0	1	0
rs9540991	0	0	0	1	0
rs9540993	0	0	0	1	0
rs9540994	0	0	0	1	0
rs9540995	0	0	0	1	0
rs9540996	0	0	0	1	0
rs9540997	0	0	0	1	0
rs9540998	0	0	0	1	0
rs9540999	0	0	0	1	0
rs9541000	0	0	0	1	0
rs9541001	0	0	0	1	0
rs9541002	0	0	0	1	0
rs9541003	0	0	0	1	0
rs9541004	0	0	0	1	0
rs9541006	0	0	0	1	0
rs9541007	0	0	0	1	0
rs9541008	0	0	0	1	0
rs9541009	0	0	0	1	0
rs9541012	0	0	0	1	0
rs9541013	0	0	0	1	0
rs9541015	0	0	0	1	0
rs9541016	0	0	0	1	0
rs9541017	0	0	0	1	0
rs9541019	0	0	0	1	0
rs9541022	0	0	0	1	0
rs9541023	0	0	0	1	0
rs9541024	0	0	0	1	0
rs9541025	0	0	0	1	0
rs9541026	0	0	0	1	0
rs9541027	0	0	0	1	0
rs9541029	0	0	0	1	0
rs9541030	0	0	0	1	0
rs9541034	0	0	0	1	0
rs9541035	0	0	0	1	0
rs9541037	0	0	0	1	0
rs9541039	0	0	0	1	0
rs9541040	0	0	0	1	0
rs9541041	0	0	0	1	0
rs9547940	0	0	1	0	0
rs9547941	0	0	1	0	0
rs9547943	0	0	1	0	0
rs9547944	0	0	1	0	0
rs9547946	0	0	1	0	0
rs9547948	0	0	1	0	0
rs9547949	0	0	1	0	0
rs9547950	0	0	1	0	0
rs9547951	0	0	1	0	0
rs9547952	0	0	1	0	0
rs9547953	0	0	1	0	0
rs9547955	0	0	1	0	0
rs9547956	0	0	1	0	0
rs9547957	0	0	1	0	0
rs9547958	0	0	1	0	0
rs9547960	0	0	1	0	0
rs9547961	0	0	1	0	0
rs9547964	0	0	1	0	0
rs9547965	0	0	1	0	0
rs9547968	0	0	1	0	0
rs9547971	0	0	1	0	0
rs9547972	0	0	1	0	0
rs9547973	0	0	1	0	0
rs9547974	0	0	1	0	0
rs9547975	0	0	1	0	0
rs9547976	0	0	1	0	0
rs9547977	0	0	1	0	0
rs9547982	0	0	1	0	0
rs9547983	0	0	1	0	0
rs9547984	0	0	1	0	0
rs9547985	0	0	1	0	0
rs9547986	0	0	1	0	0
rs9547987	0	0	1	0	0
rs9547988	0	0	1	0	0
rs9547991	0	0	1	0	0
rs9547992	0	0	1	0	0
rs9547993	0	0	1	0	0
rs9547994	0	0	1	0	0
rs9547995	0	0	1	0	0
rs9547996	0	0	1	0	0
rs9547997	0	0	1	0	0
rs9547999	0	0	1	0	0
rs9548000	0	0	1	0	0
rs9548003	0	0	1	0	0
rs9548004	0	0	1	0	0
rs9548007	0	0	1	0	0
rs9548008	0	0	1	0	0
rs9548009	0	0	1	0	0
rs9548010	0	0	1	0	0
rs9548011	0	0	1	0	0
rs9548012	0	0	1	0	0
rs9548013	0	0	1	0	0
rs9548015	0	0	1	0	0
rs9548017	0	0	1	0	0
rs9548018	0	0	1	0	0
rs9548020	0	0	1	0	0
rs9548021	0	0	1	0	0
rs9548022	0	0	1	0	0
rs9548023	0	0	1	0	0
rs9548024	0	0	1	0	0
rs9548026	0	0	1	0	0
rs9548027	0	0	1	0	0
rs9548028	0	0	1	0	0
rs9548029	0	0	1	0	0
rs9548030	0	0	1	0	0
rs9548031	0	0	1	0	0
rs9548032	0	0	1	0	0
rs9548033	0	0	1	0	0
rs9548036	0	0	1	0	0
rs9548037	0	0	1	0	0
rs9548039	0	0	1	0	0
rs9548043	0	0	1	0	0
rs9548044	0	0	1	0	0
rs9548045	0	0	1	0	0
rs9548046	0	0	1	0	0
rs9548047	0	0	1	0	0
rs9548048	0	0	1	0	0
rs9548050	0	0	1	0	0
rs9548058	0	0	1	0	0
rs9548060	0	0	1	0	0
rs9548061	0	0	1	0	0
rs9548062	0	0	1	0	0
rs9548063	0	0	1	0	0
rs9548064	0	0	1	0	0
rs9548065	0	0	1	0	0
rs9548066	0	0	1	0	0
rs9548067	0	0	1	0	0
rs9548068	0	0	1	0	0
rs9548069	0	0	1	0	0
rs9548070	0	0	1	0	0
rs9548074	0	0	1	0	0
rs9548075	0	0	1	0	0
rs9548076	0	0	1	0	0
rs9548077	0	0	1	0	0
rs9548078	0	0	1	0	0
rs9548079	0	0	1	0	0
rs9548080	0	0	1	0	0
rs9548082	0	0	1	0	0
rs9548083	0	0	1	0	0
rs9548084	0	0	1	0	0
rs9548085	0	0	1	0	0
rs9548086	0	0	1	0	0
rs9548087	0	0	1	0	0
rs9548088	0	0	1	0	0
rs9548090	0	0	1	0	0
rs9548129	0	0	1	0	0
rs9548130	0	0	1	0	0
rs9548131	0	0	1	0	0
rs9548132	0	0	1	0	0
rs9548133	0	0	1	0	0
rs9548134	0	0	1	0	0
rs9548135	0	0	1	0	0
rs9548136	0	0	1	0	0
rs9548138	0	0	1	0	0
rs9548141	0	0	1	0	0
rs9548143	0	0	1	0	0
rs9548146	0	0	1	0	0
rs9548147	0	0	1	0	0
rs9548148	0	0	1	0	0
rs9548149	0	0	1	0	0
rs9548150	0	0	1	0	0
rs9548152	0	0	1	0	0
rs9548153	0	0	1	0	0
rs9548156	0	0	1	0	0
rs9548157	0	0	1	0	0
rs9548158	0	0	1	0	0
rs9548159	0	0	1	0	0
rs9548160	0	0	1	0	0
rs9548164	0	0	1	0	0
rs9548166	0	0	1	0	0
rs9548172	0	0	1	0	0
rs9548178	0	0	1	0	0
rs9548179	0	0	1	0	0
rs9548231	0	0	1	0	0
rs9548232	0	0	1	0	0
rs9548233	0	0	1	0	0
rs9548234	0	0	1	0	0
rs9548235	0	0	1	0	0
rs9548237	0	0	1	0	0
rs9548241	0	0	1	0	0
rs9548242	0	0	1	0	0
rs9548246	0	0	1	0	0
rs9548247	0	0	1	0	0
rs9548248	0	0	1	0	0
rs9548250	0	0	1	0	0
rs9548251	0	0	1	0	0
rs9548253	0	0	1	0	0
rs9548254	0	0	1	0	0
rs9548257	0	0	1	0	0
rs9548261	0	0	1	0	0
rs9548262	0	0	1	0	0
rs9548264	0	0	1	0	0
rs9548268	0	0	1	0	0
rs9548271	0	0	1	0	0
rs9548303	0	0	1	0	0
rs9548318	0	0	1	0	0
rs9548320	0	0	1	0	0
rs9548358	0	0	1	0	0
rs9548367	0	0	1	0	0
rs9548377	0	0	1	0	0
rs9548379	0	0	1	0	0
rs9548380	0	0	1	0	0
rs9548381	0	0	1	0	0
rs9548382	0	0	1	0	0
rs9548383	0	0	1	0	0
rs9548385	0	0	1	0	0
rs9548386	0	0	1	0	0
rs9548389	0	0	1	0	0
rs9548392	0	0	1	0	0
rs9548393	0	0	1	0	0
rs9548395	0	0	1	0	0
rs9548396	0	0	1	0	0
rs9548398	0	0	1	0	0
rs9548399	0	0	1	0	0
rs9548400	0	0	1	0	0
rs9548404	0	0	1	0	0
rs9548405	0	0	1	0	0
rs9548406	0	0	1	0	0
rs9548407	0	0	1	0	0
rs9548410	0	0	1	0	0
rs9548412	0	0	1	0	0
rs9548413	0	0	1	0	0
rs9548414	0	0	1	0	0
rs9548415	0	0	1	0	0
rs9548416	0	0	1	0	0
rs9548417	0	0	1	0	0
rs9548418	0	0	1	0	0
rs9548419	0	0	1	0	0
rs9548465	0	0	1	0	0
rs9548471	0	0	1	0	0
rs9548473	0	0	1	0	0
rs9548474	0	0	1	0	0
rs9548476	0	0	1	0	0
rs9548478	0	0	1	0	0
rs9548479	0	0	1	0	0
rs9548480	0	0	1	0	0
rs9548488	0	0	1	0	0
rs9548509	0	0	1	0	0
rs9548514	0	0	1	0	0
rs9548515	0	0	1	0	0
rs9551251	0	0	0	1	0
rs9551290	0	0	0	1	0
rs9551298	0	0	0	1	0
rs9551299	0	0	0	1	0
rs9551300	0	0	0	1	0
rs9551301	0	0	0	1	0
rs9551305	0	0	0	1	0
rs9551307	0	0	0	1	0
rs9551340	0	0	0	1	0
rs9551341	0	0	0	1	0
rs9551412	1	0	0	0	0
rs9551418	1	0	0	0	0
rs9551419	1	0	0	0	0
rs9551420	1	0	0	0	0
rs9551421	1	0	0	0	0
rs9551423	1	0	0	0	0
rs9553707	0	0	0	1	0
rs9553708	0	0	0	1	0
rs9553711	0	0	0	1	0
rs9553712	0	0	0	1	0
rs9553758	0	0	0	1	0
rs9553760	0	0	0	1	0
rs9553761	0	0	0	1	0
rs9553765	0	0	0	1	0
rs9553794	0	0	0	1	0
rs9553798	0	0	0	1	0
rs9553854	0	0	0	1	0
rs9553856	0	0	0	1	0
rs9553857	0	0	0	1	0
rs9553858	0	0	0	1	0
rs9553860	0	0	0	1	0
rs9553861	0	0	0	1	0
rs9553864	0	0	0	1	0
rs9553868	0	0	0	1	0
rs9553869	0	0	0	1	0
rs9553870	0	0	0	1	0
rs9553871	0	0	0	1	0
rs9553873	0	0	0	1	0
rs9553874	0	0	0	1	0
rs9553875	0	0	0	1	0
rs9553881	0	0	0	1	0
rs9553885	0	0	0	1	0
rs9553929	0	0	0	1	0
rs9553930	0	0	0	1	0
rs9554188	1	0	0	0	0
rs9554189	1	0	0	0	0
rs9554190	1	0	0	0	0
rs9554191	1	0	0	0	0
rs9554192	1	0	0	0	0
rs9554193	1	0	0	0	0
rs9554194	1	0	0	0	0
rs9554195	1	0	0	0	0
rs9554196	1	0	0	0	0
rs9554197	1	0	0	0	0
rs9554198	1	0	0	0	0
rs9554199	1	0	0	0	0
rs9554200	1	0	0	0	0
rs9554201	1	0	0	0	0
rs9554205	1	0	0	0	0
rs9554208	1	0	0	0	0
rs9554210	1	0	0	0	0
rs9554211	1	0	0	0	0
rs9554217	1	0	0	0	0
rs9554218	1	0	0	0	0
rs9554715	0	0	0	1	0
rs9554719	0	0	0	1	0
rs9554723	0	0	0	1	0
rs9555175	0	0	0	1	0
rs9555177	0	0	0	1	0
rs9555179	0	0	0	1	0
rs9555181	0	0	0	1	0
rs9555190	0	0	0	1	0
rs9555192	0	0	0	1	0
rs9555193	0	0	0	1	0
rs9555200	0	0	0	1	0
rs9555205	0	0	0	1	0
rs9555209	0	0	0	1	0
rs9555210	0	0	0	1	0
rs9555211	0	0	0	1	0
rs9555221	0	0	0	1	0
rs9555222	0	0	0	1	0
rs9555223	0	0	0	1	0
rs9555224	0	0	0	1	0
rs9555225	0	0	0	1	0
rs9555226	0	0	0	1	0
rs9555227	0	0	0	1	0
rs9555228	0	0	0	1	0
rs9555229	0	0	0	1	0
rs9555231	0	0	0	1	0
rs9555232	0	0	0	1	0
rs9555235	0	0	0	1	0
rs9555244	0	0	0	1	0
rs9555245	0	0	0	1	0
rs9555246	0	0	0	1	0
rs9555247	0	0	0	1	0
rs9555248	0	0	0	1	0
rs9555251	0	0	0	1	0
rs9555252	0	0	0	1	0
rs9555264	0	0	0	1	0
rs9555265	0	0	0	1	0
rs9555266	0	0	0	1	0
rs9555267	0	0	0	1	0
rs9555286	0	0	0	1	0
rs9555287	0	0	0	1	0
rs9555288	0	0	0	1	0
rs9555295	0	0	0	1	0
rs9555296	0	0	0	1	0
rs9555297	0	0	0	1	0
rs9555300	0	0	0	1	0
rs9555301	0	0	0	1	0
rs9555302	0	0	0	1	0
rs9555303	0	0	0	1	0
rs9555304	0	0	0	1	0
rs9555306	0	0	0	1	0
rs9555307	0	0	0	1	0
rs9556075	0	0	0	1	0
rs9557425	0	0	0	1	0
rs9557451	0	0	0	1	0
rs9557462	0	0	0	1	0
rs9557478	0	0	0	1	0
rs9557496	0	0	0	1	0
rs9558573	0	0	0	1	0
rs9558574	0	0	0	1	0
rs9558575	0	0	0	1	0
rs9558576	0	0	0	1	0
rs9558577	0	0	0	1	0
rs9558578	0	0	0	1	0
rs9558579	0	0	0	1	0
rs9558580	0	0	0	1	0
rs9558581	0	0	0	1	0
rs9558586	0	0	0	1	0
rs9558588	0	0	0	1	0
rs9558607	0	0	0	1	0
rs9558608	0	0	0	1	0
rs9558609	0	0	0	1	0
rs9558611	0	0	0	1	0
rs9558612	0	0	0	1	0
rs9558613	0	0	0	1	0
rs9558639	0	0	0	1	0
rs9558641	0	0	0	1	0
rs9558642	0	0	0	1	0
rs9558643	0	0	0	1	0
rs9558649	0	0	0	1	0
rs9558650	0	0	0	1	0
rs9558651	0	0	0	1	0
rs9558657	0	0	0	1	0
rs9558661	0	0	0	1	0
rs9558663	0	0	0	1	0
rs9558664	0	0	0	1	0
rs9558668	0	0	0	1	0
rs9558673	0	0	0	1	0
rs9558678	0	0	0	1	0
rs9558679	0	0	0	1	0
rs9558680	0	0	0	1	0
rs9558681	0	0	0	1	0
rs9558689	0	0	0	1	0
rs9558690	0	0	0	1	0
rs9558691	0	0	0	1	0
rs9558693	0	0	0	1	0
rs9558695	0	0	0	1	0
rs9558696	0	0	0	1	0
rs9558697	0	0	0	1	0
rs9558699	0	0	0	1	0
rs9558700	0	0	0	1	0
rs9558702	0	0	0	1	0
rs9558703	0	0	0	1	0
rs9558704	0	0	0	1	0
rs9558705	0	0	0	1	0
rs9558706	0	0	0	1	0
rs9558707	0	0	0	1	0
rs9558709	0	0	0	1	0
rs9558711	0	0	0	1	0
rs9558712	0	0	0	1	0
rs9558713	0	0	0	1	0
rs9558717	0	0	0	1	0
rs9558718	0	0	0	1	0
rs9558719	0	0	0	1	0
rs9558720	0	0	0	1	0
rs9558729	0	0	0	1	0
rs9558730	0	0	0	1	0
rs9558734	0	0	0	1	0
rs9558736	0	0	0	1	0
rs9558738	0	0	0	1	0
rs9558740	0	0	0	1	0
rs9558741	0	0	0	1	0
rs9558742	0	0	0	1	0
rs9558743	0	0	0	1	0
rs9558756	0	0	0	1	0
rs9558758	0	0	0	1	0
rs9558759	0	0	0	1	0
rs9558760	0	0	0	1	0
rs9558761	0	0	0	1	0
rs9558767	0	0	0	1	0
rs9558780	0	0	0	1	0
rs9558782	0	0	0	1	0
rs9558788	0	0	0	1	0
rs9558789	0	0	0	1	0
rs9558828	0	0	0	1	0
rs9558839	0	0	0	1	0
rs9558841	0	0	0	1	0
rs9558886	0	0	0	1	0
rs9558891	0	0	0	1	0
rs9558896	0	0	0	1	0
rs9558897	0	0	0	1	0
rs9558908	0	0	0	1	0
rs9558909	0	0	0	1	0
rs9558915	0	0	0	1	0
rs9558917	0	0	0	1	0
rs9558918	0	0	0	1	0
rs9558919	0	0	0	1	0
rs9558920	0	0	0	1	0
rs9558921	0	0	0	1	0
rs9558922	0	0	0	1	0
rs9558950	0	0	0	1	0
rs9558951	0	0	0	1	0
rs9558953	0	0	0	1	0
rs9560656	0	0	0	1	0
rs9560783	0	0	0	1	0
rs9563084	0	0	0	1	0
rs9563089	0	0	0	1	0
rs9563091	0	0	0	1	0
rs9563111	0	0	0	1	0
rs9563114	0	0	0	1	0
rs9563117	0	0	0	1	0
rs9563126	0	0	0	1	0
rs9563131	0	0	0	1	0
rs9563134	0	0	0	1	0
rs9563136	0	0	0	1	0
rs9563137	0	0	0	1	0
rs9563138	0	0	0	1	0
rs9563145	0	0	0	1	0
rs9563147	0	0	0	1	0
rs9564267	0	0	0	1	0
rs9564268	0	0	0	1	0
rs9564272	0	0	0	1	0
rs9564273	0	0	0	1	0
rs9564274	0	0	0	1	0
rs9564276	0	0	0	1	0
rs9564308	0	0	0	1	0
rs9564311	0	0	0	1	0
rs9564313	0	0	0	1	0
rs9564315	0	0	0	1	0
rs9564317	0	0	0	1	0
rs9564319	0	0	0	1	0
rs9564320	0	0	0	1	0
rs9564321	0	0	0	1	0
rs9564322	0	0	0	1	0
rs9564328	0	0	0	1	0
rs9564329	0	0	0	1	0
rs9564330	0	0	0	1	0
rs9564331	0	0	0	1	0
rs9564332	0	0	0	1	0
rs9564333	0	0	0	1	0
rs9564334	0	0	0	1	0
rs9564335	0	0	0	1	0
rs9564336	0	0	0	1	0
rs9564337	0	0	0	1	0
rs9564338	0	0	0	1	0
rs9564339	0	0	0	1	0
rs9564342	0	0	0	1	0
rs9564343	0	0	0	1	0
rs9564344	0	0	0	1	0
rs9564345	0	0	0	1	0
rs9564346	0	0	0	1	0
rs9564347	0	0	0	1	0
rs9564348	0	0	0	1	0
rs9564349	0	0	0	1	0
rs9564350	0	0	0	1	0
rs9564354	0	0	0	1	0
rs9564355	0	0	0	1	0
rs9564356	0	0	0	1	0
rs9564358	0	0	0	1	0
rs9564359	0	0	0	1	0
rs9564360	0	0	0	1	0
rs9564361	0	0	0	1	0
rs9564362	0	0	0	1	0
rs9564363	0	0	0	1	0
rs9564364	0	0	0	1	0
rs9564368	0	0	0	1	0
rs9564369	0	0	0	1	0
rs9564371	0	0	0	1	0
rs9564372	0	0	0	1	0
rs9564374	0	0	0	1	0
rs9564375	0	0	0	1	0
rs9564376	0	0	0	1	0
rs9564377	0	0	0	1	0
rs9564379	0	0	0	1	0
rs9564380	0	0	0	1	0
rs9564381	0	0	0	1	0
rs9566231	0	0	1	0	0
rs9566234	0	0	1	0	0
rs9566235	0	0	1	0	0
rs9566236	0	0	1	0	0
rs9566237	0	0	1	0	0
rs9566238	0	0	1	0	0
rs9566239	0	0	1	0	0
rs9566240	0	0	1	0	0
rs9566243	0	0	1	0	0
rs9566244	0	0	1	0	0
rs9566245	0	0	1	0	0
rs9566246	0	0	1	0	0
rs9566247	0	0	1	0	0
rs9566248	0	0	1	0	0
rs9566249	0	0	1	0	0
rs9566250	0	0	1	0	0
rs9566251	0	0	1	0	0
rs9566253	0	0	1	0	0
rs9566254	0	0	1	0	0
rs9566255	0	0	1	0	0
rs9566256	0	0	1	0	0
rs9566257	0	0	1	0	0
rs9566265	0	0	1	0	0
rs9566272	0	0	1	0	0
rs9566279	0	0	1	0	0
rs9566283	0	0	1	0	0
rs9566284	0	0	1	0	0
rs9566285	0	0	1	0	0
rs9566288	0	0	1	0	0
rs9566294	0	0	1	0	0
rs9566295	0	0	1	0	0
rs9566296	0	0	1	0	0
rs9566297	0	0	1	0	0
rs9566299	0	0	1	0	0
rs9566300	0	0	1	0	0
rs9566315	0	0	1	0	0
rs9566316	0	0	1	0	0
rs9566318	0	0	1	0	0
rs9566319	0	0	1	0	0
rs9566322	0	0	1	0	0
rs9566323	0	0	1	0	0
rs9566326	0	0	1	0	0
rs9566342	0	0	1	0	0
rs9566343	0	0	1	0	0
rs9566344	0	0	1	0	0
rs9566346	0	0	1	0	0
rs9566347	0	0	1	0	0
rs9566348	0	0	1	0	0
rs9566349	0	0	1	0	0
rs9566368	0	0	1	0	0
rs9566370	0	0	1	0	0
rs9568695	0	0	0	1	0
rs9568708	0	0	0	1	0
rs9568713	0	0	0	1	0
rs9568748	0	0	0	1	0
rs9568750	0	0	0	1	0
rs9568751	0	0	0	1	0
rs9568752	0	0	0	1	0
rs9568758	0	0	0	1	0
rs9568763	0	0	0	1	0
rs9568764	0	0	0	1	0
rs9568767	0	0	0	1	0
rs9568768	0	0	0	1	0
rs9568771	0	0	0	1	0
rs9568781	0	0	0	1	0
rs9568783	0	0	0	1	0
rs9568784	0	0	0	1	0
rs9568785	0	0	0	1	0
rs9568796	0	0	0	1	0
rs9568797	0	0	0	1	0
rs9568798	0	0	0	1	0
rs9568800	0	0	0	1	0
rs9568802	0	0	0	1	0
rs9568803	0	0	0	1	0
rs9568805	0	0	0	1	0
rs9568807	0	0	0	1	0
rs9568808	0	0	0	1	0
rs9568812	0	0	0	1	0
rs9568813	0	0	0	1	0
rs9568814	0	0	0	1	0
rs9568815	0	0	0	1	0
rs9568816	0	0	0	1	0
rs9568817	0	0	0	1	0
rs9568820	0	0	0	1	0
rs9568821	0	0	0	1	0
rs9568822	0	0	0	1	0
rs9568823	0	0	0	1	0
rs9568824	0	0	0	1	0
rs9568825	0	0	0	1	0
rs9568826	0	0	0	1	0
rs9568827	0	0	0	1	0
rs9568828	0	0	0	1	0
rs9568830	0	0	0	1	0
rs9568834	0	0	0	1	0
rs9571441	0	0	0	1	0
rs9571443	0	0	0	1	0
rs9571444	0	0	0	1	0
rs9571449	0	0	0	1	0
rs9571450	0	0	0	1	0
rs9571451	0	0	0	1	0
rs9571452	0	0	0	1	0
rs9571456	0	0	0	1	0
rs9571471	0	0	0	1	0
rs9571472	0	0	0	1	0
rs9571475	0	0	0	1	0
rs9571566	0	0	0	1	0
rs9571571	0	0	0	1	0
rs9571572	0	0	0	1	0
rs9571574	0	0	0	1	0
rs9571576	0	0	0	1	0
rs9571577	0	0	0	1	0
rs9571583	0	0	0	1	0
rs9571587	0	0	0	1	0
rs9571588	0	0	0	1	0
rs9571594	0	0	0	1	0
rs9571595	0	0	0	1	0
rs9571596	0	0	0	1	0
rs9571599	0	0	0	1	0
rs9571606	0	0	0	1	0
rs9571607	0	0	0	1	0
rs9571609	0	0	0	1	0
rs9571610	0	0	0	1	0
rs9571611	0	0	0	1	0
rs9571612	0	0	0	1	0
rs9571613	0	0	0	1	0
rs9571614	0	0	0	1	0
rs9571615	0	0	0	1	0
rs9571618	0	0	0	1	0
rs9571619	0	0	0	1	0
rs9571620	0	0	0	1	0
rs9571621	0	0	0	1	0
rs9571622	0	0	0	1	0
rs9571623	0	0	0	1	0
rs9571624	0	0	0	1	0
rs9571625	0	0	0	1	0
rs9571627	0	0	0	1	0
rs9571628	0	0	0	1	0
rs9571629	0	0	0	1	0
rs9571630	0	0	0	1	0
rs9571631	0	0	0	1	0
rs9571634	0	0	0	1	0
rs9571636	0	0	0	1	0
rs9571638	0	0	0	1	0
rs9571639	0	0	0	1	0
rs9571642	0	0	0	1	0
rs9571643	0	0	0	1	0
rs9571644	0	0	0	1	0
rs9571645	0	0	0	1	0
rs9571646	0	0	0	1	0
rs9571649	0	0	0	1	0
rs9571652	0	0	0	1	0
rs9571653	0	0	0	1	0
rs9571654	0	0	0	1	0
rs9571655	0	0	0	1	0
rs9571656	0	0	0	1	0
rs9571657	0	0	0	1	0
rs9571658	0	0	0	1	0
rs9571659	0	0	0	1	0
rs9571660	0	0	0	1	0
rs9571661	0	0	0	1	0
rs9571662	0	0	0	1	0
rs9571663	0	0	0	1	0
rs9571664	0	0	0	1	0
rs9571665	0	0	0	1	0
rs9571666	0	0	0	1	0
rs9571667	0	0	0	1	0
rs9571669	0	0	0	1	0
rs9571670	0	0	0	1	0
rs9571671	0	0	0	1	0
rs9571676	0	0	0	1	0
rs9571677	0	0	0	1	0
rs9571678	0	0	0	1	0
rs9571679	0	0	0	1	0
rs9571680	0	0	0	1	0
rs9571681	0	0	0	1	0
rs9571682	0	0	0	1	0
rs9571684	0	0	0	1	0
rs9571685	0	0	0	1	0
rs9571686	0	0	0	1	0
rs9571687	0	0	0	1	0
rs9571688	0	0	0	1	0
rs9571691	0	0	0	1	0
rs9571692	0	0	0	1	0
rs9571693	0	0	0	1	0
rs9571694	0	0	0	1	0
rs9571695	0	0	0	1	0
rs9571696	0	0	0	1	0
rs9571697	0	0	0	1	0
rs9571698	0	0	0	1	0
rs9571700	0	0	0	1	0
rs9571701	0	0	0	1	0
rs9571702	0	0	0	1	0
rs9571703	0	0	0	1	0
rs9571704	0	0	0	1	0
rs9571705	0	0	0	1	0
rs9571706	0	0	0	1	0
rs9571707	0	0	0	1	0
rs9571708	0	0	0	1	0
rs9571710	0	0	0	1	0
rs9571711	0	0	0	1	0
rs9571712	0	0	0	1	0
rs9571713	0	0	0	1	0
rs9571714	0	0	0	1	0
rs9571716	0	0	0	1	0
rs9571717	0	0	0	1	0
rs9571718	0	0	0	1	0
rs9571719	0	0	0	1	0
rs9571720	0	0	0	1	0
rs9571721	0	0	0	1	0
rs9571725	0	0	0	1	0
rs9571726	0	0	0	1	0
rs9571727	0	0	0	1	0
rs9571728	0	0	0	1	0
rs9571729	0	0	0	1	0
rs9571730	0	0	0	1	0
rs9571731	0	0	0	1	0
rs9571734	0	0	0	1	0
rs9571736	0	0	0	1	0
rs9571739	0	0	0	1	0
rs9571740	0	0	0	1	0
rs9576302	0	0	1	0	0
rs9576307	0	0	1	0	0
rs9576309	0	0	1	0	0
rs9576310	0	0	1	0	0
rs9576313	0	0	1	0	0
rs9576314	0	0	1	0	0
rs9576316	0	0	1	0	0
rs9576319	0	0	1	0	0
rs9576320	0	0	1	0	0
rs9576321	0	0	1	0	0
rs9576322	0	0	1	0	0
rs9576323	0	0	1	0	0
rs9576324	0	0	1	0	0
rs9576328	0	0	1	0	0
rs9576329	0	0	1	0	0
rs9576331	0	0	1	0	0
rs9576332	0	0	1	0	0
rs9576335	0	0	1	0	0
rs9576336	0	0	1	0	0
rs9576337	0	0	1	0	0
rs9576338	0	0	1	0	0
rs9576340	0	0	1	0	0
rs9576344	0	0	1	0	0
rs9576346	0	0	1	0	0
rs9576350	0	0	1	0	0
rs9576351	0	0	1	0	0
rs9576354	0	0	1	0	0
rs9576355	0	0	1	0	0
rs9576356	0	0	1	0	0
rs9576357	0	0	1	0	0
rs9576358	0	0	1	0	0
rs9576359	0	0	1	0	0
rs9576360	0	0	1	0	0
rs9576361	0	0	1	0	0
rs9576362	0	0	1	0	0
rs9576363	0	0	1	0	0
rs9576364	0	0	1	0	0
rs9576365	0	0	1	0	0
rs9576366	0	0	1	0	0
rs9576367	0	0	1	0	0
rs9576368	0	0	1	0	0
rs9576369	0	0	1	0	0
rs9576370	0	0	1	0	0
rs9576371	0	0	1	0	0
rs9576372	0	0	1	0	0
rs9576373	0	0	1	0	0
rs9576381	0	0	1	0	0
rs9576382	0	0	1	0	0
rs9576387	0	0	1	0	0
rs9576388	0	0	1	0	0
rs9576389	0	0	1	0	0
rs9576391	0	0	1	0	0
rs9576393	0	0	1	0	0
rs9576402	0	0	1	0	0
rs9576405	0	0	1	0	0
rs9576406	0	0	1	0	0
rs9576407	0	0	1	0	0
rs9576408	0	0	1	0	0
rs9576409	0	0	1	0	0
rs9576411	0	0	1	0	0
rs9576414	0	0	1	0	0
rs9576415	0	0	1	0	0
rs9576420	0	0	1	0	0
rs9576421	0	0	1	0	0
rs9576422	0	0	1	0	0
rs9576424	0	0	1	0	0
rs9576426	0	0	1	0	0
rs9576427	0	0	1	0	0
rs9576428	0	0	1	0	0
rs9576429	0	0	1	0	0
rs9576431	0	0	1	0	0
rs9576438	0	0	1	0	0
rs9576439	0	0	1	0	0
rs9576441	0	0	1	0	0
rs9576442	0	0	1	0	0
rs9576444	0	0	1	0	0
rs9576445	0	0	1	0	0
rs9576469	0	0	1	0	0
rs9576471	0	0	1	0	0
rs9576472	0	0	1	0	0
rs9576473	0	0	1	0	0
rs9576474	0	0	1	0	0
rs9576475	0	0	1	0	0
rs9576476	0	0	1	0	0
rs9576477	0	0	1	0	0
rs9576478	0	0	1	0	0
rs9576480	0	0	1	0	0
rs9576481	0	0	1	0	0
rs9576482	0	0	1	0	0
rs9576484	0	0	1	0	0
rs9576485	0	0	1	0	0
rs9576486	0	0	1	0	0
rs9576488	0	0	1	0	0
rs9576489	0	0	1	0	0
rs9576490	0	0	1	0	0
rs9576491	0	0	1	0	0
rs9576492	0	0	1	0	0
rs9576493	0	0	1	0	0
rs9576494	0	0	1	0	0
rs9576495	0	0	1	0	0
rs9576498	0	0	1	0	0
rs9576557	0	0	1	0	0
rs9576558	0	0	1	0	0
rs9576560	0	0	1	0	0
rs9576561	0	0	1	0	0
rs9576562	0	0	1	0	0
rs9576569	0	0	1	0	0
rs9576570	0	0	1	0	0
rs9576574	0	0	1	0	0
rs9576575	0	0	1	0	0
rs9576581	0	0	1	0	0
rs9576629	0	0	1	0	0
rs9576630	0	0	1	0	0
rs9576632	0	0	1	0	0
rs9578975	0	0	0	1	0
rs9578977	0	0	0	1	0
rs9578978	0	0	0	1	0
rs9578988	0	0	0	1	0
rs9578989	0	0	0	1	0
rs9578996	0	0	0	1	0
rs9578999	0	0	0	1	0
rs9579002	0	0	0	1	0
rs9579011	0	0	0	1	0
rs9579012	0	0	0	1	0
rs9579013	0	0	0	1	0
rs9579014	0	0	0	1	0
rs9579025	0	0	0	1	0
rs9579026	0	0	0	1	0
rs9579052	0	0	0	1	0
rs9579053	0	0	0	1	0
rs9579065	1	0	0	0	0
rs9579121	1	0	0	0	0
rs9579122	1	0	0	0	0
rs9579123	1	0	0	0	0
rs9579127	1	0	0	0	0
rs9579128	1	0	0	0	0
rs9579129	1	0	0	0	0
rs9579131	1	0	0	0	0
rs9579132	1	0	0	0	0
rs9579133	1	0	0	0	0
rs9579135	1	0	0	0	0
rs9579139	1	0	0	0	0
rs9581575	0	0	0	1	0
rs9581578	0	0	0	1	0
rs9581579	0	0	0	1	0
rs9581586	0	0	0	1	0
rs9581594	0	0	0	1	0
rs9581596	0	0	0	1	0
rs9581597	0	0	0	1	0
rs9581598	0	0	0	1	0
rs9581606	0	0	0	1	0
rs9581609	0	0	0	1	0
rs9581612	0	0	0	1	0
rs9581619	0	0	0	1	0
rs9581623	0	0	0	1	0
rs9581630	0	0	0	1	0
rs9581631	0	0	0	1	0
rs9581632	0	0	0	1	0
rs9581633	0	0	0	1	0
rs9581645	0	0	0	1	0
rs9581648	0	0	0	1	0
rs9581655	0	0	0	1	0
rs9581659	0	0	0	1	0
rs9581660	0	0	0	1	0
rs9581663	0	0	0	1	0
rs9581664	0	0	0	1	0
rs9581665	0	0	0	1	0
rs9581668	0	0	0	1	0
rs9581669	0	0	0	1	0
rs9581670	0	0	0	1	0
rs9581671	0	0	0	1	0
rs9581676	0	0	0	1	0
rs9581677	0	0	0	1	0
rs9581678	0	0	0	1	0
rs9581680	0	0	0	1	0
rs9581701	0	0	0	1	0
rs9581702	0	0	0	1	0
rs9581706	0	0	0	1	0
rs9581708	0	0	0	1	0
rs9581714	0	0	0	1	0
rs9581716	0	0	0	1	0
rs9581717	0	0	0	1	0
rs9581781	0	0	0	1	0
rs9581782	0	0	0	1	0
rs9581785	0	0	0	1	0
rs9581786	0	0	0	1	0
rs9581787	0	0	0	1	0
rs9581801	1	0	0	0	0
rs9581803	1	0	0	0	0
rs9581804	1	0	0	0	0
rs9581925	1	0	0	0	0
rs9581926	1	0	0	0	0
rs9581927	1	0	0	0	0
rs9581930	1	0	0	0	0
rs9581931	1	0	0	0	0
rs9581932	1	0	0	0	0
rs9581933	1	0	0	0	0
rs9581934	1	0	0	0	0
rs9581935	1	0	0	0	0
rs9581936	1	0	0	0	0
rs9581937	1	0	0	0	0
rs9581938	1	0	0	0	0
rs9581939	1	0	0	0	0
rs9581940	1	0	0	0	0
rs9581941	1	0	0	0	0
rs9581943	1	0	0	0	0
rs9581945	1	0	0	0	0
rs9581946	1	0	0	0	0
rs9581947	1	0	0	0	0
rs9581950	1	0	0	0	0
rs9581952	1	0	0	0	0
rs9581954	1	0	0	0	0
rs9581955	1	0	0	0	0
rs9581957	1	0	0	0	0
rs9582391	0	0	0	1	0
rs9582402	0	0	0	1	0
rs9582403	0	0	0	1	0
rs9582407	0	0	0	1	0
rs9583012	0	0	0	1	0
rs9583032	0	0	0	1	0
rs9583036	0	0	0	1	0
rs9583037	0	0	0	1	0
rs9583040	0	0	0	1	0
rs9583043	0	0	0	1	0
rs9583044	0	0	0	1	0
rs9583045	0	0	0	1	0
rs9583046	0	0	0	1	0
rs9583048	0	0	0	1	0
rs9583049	0	0	0	1	0
rs9583058	0	0	0	1	0
rs9583065	0	0	0	1	0
rs9583073	0	0	0	1	0
rs9583074	0	0	0	1	0
rs9583075	0	0	0	1	0
rs9583085	0	0	0	1	0
rs9583093	0	0	0	1	0
rs9583095	0	0	0	1	0
rs9583114	0	0	0	1	0
rs9583134	0	0	0	1	0
rs9583139	0	0	0	1	0
rs9583933	0	0	0	1	0
rs9584182	0	0	0	1	0
rs9584183	0	0	0	1	0
rs9584217	0	0	0	1	0
rs9584218	0	0	0	1	0
rs9584222	0	0	0	1	0
rs9584247	0	0	0	1	0
rs9585395	0	0	0	1	0
rs9585402	0	0	0	1	0
rs9585461	0	0	0	1	0
rs9585462	0	0	0	1	0
rs9585502	0	0	0	1	0
rs9586870	0	0	0	1	0
rs9586879	0	0	0	1	0
rs9586880	0	0	0	1	0
rs9586884	0	0	0	1	0
rs9586885	0	0	0	1	0
rs9586962	0	0	0	1	0
rs9586965	0	0	0	1	0
rs9586983	0	0	0	1	0
rs9586985	0	0	0	1	0
rs9586990	0	0	0	1	0
rs9586991	0	0	0	1	0
rs9586993	0	0	0	1	0
rs9586994	0	0	0	1	0
rs9586995	0	0	0	1	0
rs9587003	0	0	0	1	0
rs9587005	0	0	0	1	0
rs9587006	0	0	0	1	0
rs9587010	0	0	0	1	0
rs9587011	0	0	0	1	0
rs9587012	0	0	0	1	0
rs9587015	0	0	0	1	0
rs9587016	0	0	0	1	0
rs9587048	0	0	0	1	0
rs9587049	0	0	0	1	0
rs9587050	0	0	0	1	0
rs9587053	0	0	0	1	0
rs9587054	0	0	0	1	0
rs9587058	0	0	0	1	0
rs9587059	0	0	0	1	0
rs9587060	0	0	0	1	0
rs9587061	0	0	0	1	0
rs9587062	0	0	0	1	0
rs9587065	0	0	0	1	0
rs9587066	0	0	0	1	0
rs9587084	0	0	0	1	0
rs9587093	0	0	0	1	0
rs9587100	0	0	0	1	0
rs9587101	0	0	0	1	0
rs9587102	0	0	0	1	0
rs9587106	0	0	0	1	0
rs9587127	0	0	0	1	0
rs9587129	0	0	0	1	0
rs9587132	0	0	0	1	0
rs9587136	0	0	0	1	0
rs9587137	0	0	0	1	0
rs9587148	0	0	0	1	0
rs9587152	0	0	0	1	0
rs9587153	0	0	0	1	0
rs9587157	0	0	0	1	0
rs9587158	0	0	0	1	0
rs9587180	0	0	0	1	0
rs9587183	0	0	0	1	0
rs9587184	0	0	0	1	0
rs9587185	0	0	0	1	0
rs9587186	0	0	0	1	0
rs9587188	0	0	0	1	0
rs9587189	0	0	0	1	0
rs9587255	0	0	0	1	0
rs9589102	0	0	0	1	0
rs9589158	0	0	0	1	0
rs9589200	0	0	0	1	0
rs9590000	0	0	0	1	0
rs9590055	0	0	0	1	0
rs9590235	0	0	0	1	0
rs9590304	0	0	0	1	0
rs9591470	0	0	0	1	0
rs9591471	0	0	0	1	0
rs9591472	0	0	0	1	0
rs9591473	0	0	0	1	0
rs9591474	0	0	0	1	0
rs9591475	0	0	0	1	0
rs9591476	0	0	0	1	0
rs9591483	0	0	0	1	0
rs9591484	0	0	0	1	0
rs9591485	0	0	0	1	0
rs9591494	0	0	0	1	0
rs9591495	0	0	0	1	0
rs9591496	0	0	0	1	0
rs9592422	0	0	0	1	0
rs9592425	0	0	0	1	0
rs9592427	0	0	0	1	0
rs9592428	0	0	0	1	0
rs9592429	0	0	0	1	0
rs9592453	0	0	0	1	0
rs9592455	0	0	0	1	0
rs9592461	0	0	0	1	0
rs9592463	0	0	0	1	0
rs9592467	0	0	0	1	0
rs9592470	0	0	0	1	0
rs9592473	0	0	0	1	0
rs9592479	0	0	0	1	0
rs9592480	0	0	0	1	0
rs9592481	0	0	0	1	0
rs9592482	0	0	0	1	0
rs9592483	0	0	0	1	0
rs9592486	0	0	0	1	0
rs9592488	0	0	0	1	0
rs9592489	0	0	0	1	0
rs9592490	0	0	0	1	0
rs9592491	0	0	0	1	0
rs9592493	0	0	0	1	0
rs9592497	0	0	0	1	0
rs9592498	0	0	0	1	0
rs9592502	0	0	0	1	0
rs9592505	0	0	0	1	0
rs9594224	0	0	1	0	0
rs9594225	0	0	1	0	0
rs9594226	0	0	1	0	0
rs9594227	0	0	1	0	0
rs9594229	0	0	1	0	0
rs9594230	0	0	1	0	0
rs9594231	0	0	1	0	0
rs9594233	0	0	1	0	0
rs9594238	0	0	1	0	0
rs9594248	0	0	1	0	0
rs9594252	0	0	1	0	0
rs9594259	0	0	1	0	0
rs9594260	0	0	1	0	0
rs9594304	0	0	1	0	0
rs9596671	0	0	0	1	0
rs9596691	0	0	0	1	0
rs9596692	0	0	0	1	0
rs9596695	0	0	0	1	0
rs9596696	0	0	0	1	0
rs9596697	0	0	0	1	0
rs9596699	0	0	0	1	0
rs9596701	0	0	0	1	0
rs9596702	0	0	0	1	0
rs9596703	0	0	0	1	0
rs9596704	0	0	0	1	0
rs9596705	0	0	0	1	0
rs9596706	0	0	0	1	0
rs9596708	0	0	0	1	0
rs9596709	0	0	0	1	0
rs9596710	0	0	0	1	0
rs9596711	0	0	0	1	0
rs9596712	0	0	0	1	0
rs9596728	0	0	0	1	0
rs9596729	0	0	0	1	0
rs9596730	0	0	0	1	0
rs9596732	0	0	0	1	0
rs9596733	0	0	0	1	0
rs9596739	0	0	0	1	0
rs9596740	0	0	0	1	0
rs9596742	0	0	0	1	0
rs9596744	0	0	0	1	0
rs9596759	0	0	0	1	0
rs9596768	0	0	0	1	0
rs9596771	0	0	0	1	0
rs9599021	0	0	0	1	0
rs9599023	0	0	0	1	0
rs9599100	0	0	0	1	0
rs9599105	0	0	0	1	0
rs9599106	0	0	0	1	0
rs9599107	0	0	0	1	0
rs9599108	0	0	0	1	0
rs9599109	0	0	0	1	0
rs9599110	0	0	0	1	0
rs9599112	0	0	0	1	0
rs9599114	0	0	0	1	0
rs9599116	0	0	0	1	0
rs9599124	0	0	0	1	0
rs9599126	0	0	0	1	0
rs9599127	0	0	0	1	0
rs9599128	0	0	0	1	0
rs9599129	0	0	0	1	0
rs9599130	0	0	0	1	0
rs9599131	0	0	0	1	0
rs9599132	0	0	0	1	0
rs9599133	0	0	0	1	0
rs9599134	0	0	0	1	0
rs9599136	0	0	0	1	0
rs9599137	0	0	0	1	0
rs9599139	0	0	0	1	0
rs9599140	0	0	0	1	0
rs9599142	0	0	0	1	0
rs9599143	0	0	0	1	0
rs9599144	0	0	0	1	0
rs9599146	0	0	0	1	0
rs9599149	0	0	0	1	0
rs9599151	0	0	0	1	0
rs9599152	0	0	0	1	0
rs9599153	0	0	0	1	0
rs9599154	0	0	0	1	0
rs9599155	0	0	0	1	0
rs9599156	0	0	0	1	0
rs9599157	0	0	0	1	0
rs9599158	0	0	0	1	0
rs9599159	0	0	0	1	0
rs9599161	0	0	0	1	0
rs9599165	0	0	0	1	0
rs9599171	0	0	0	1	0
rs9599172	0	0	0	1	0
rs9599173	0	0	0	1	0
rs9599174	0	0	0	1	0
rs9599176	0	0	0	1	0
rs9599179	0	0	0	1	0
rs9599180	0	0	0	1	0
rs9599182	0	0	0	1	0
rs9599183	0	0	0	1	0
rs9599184	0	0	0	1	0
rs9599188	0	0	0	1	0
rs9599192	0	0	0	1	0
rs9599193	0	0	0	1	0
rs9599194	0	0	0	1	0
rs9599196	0	0	0	1	0
rs9599198	0	0	0	1	0
rs9599199	0	0	0	1	0
rs9599200	0	0	0	1	0
rs9599201	0	0	0	1	0
rs9599202	0	0	0	1	0
rs9599204	0	0	0	1	0
rs9599207	0	0	0	1	0
rs9603225	0	0	1	0	0
rs9603240	0	0	1	0	0
rs9603241	0	0	1	0	0
rs9603242	0	0	1	0	0
rs9603243	0	0	1	0	0
rs9603244	0	0	1	0	0
rs9603245	0	0	1	0	0
rs9603246	0	0	1	0	0
rs9603247	0	0	1	0	0
rs9603249	0	0	1	0	0
rs9603252	0	0	1	0	0
rs9603254	0	0	1	0	0
rs9603256	0	0	1	0	0
rs9603257	0	0	1	0	0
rs9603258	0	0	1	0	0
rs9603263	0	0	1	0	0
rs9603266	0	0	1	0	0
rs9603267	0	0	1	0	0
rs9603270	0	0	1	0	0
rs9603272	0	0	1	0	0
rs9603273	0	0	1	0	0
rs9603292	0	0	1	0	0
rs9603294	0	0	1	0	0
rs9603299	0	0	1	0	0
rs9603311	0	0	1	0	0
rs9603314	0	0	1	0	0
rs9603333	0	0	1	0	0
rs9603334	0	0	1	0	0
rs9603335	0	0	1	0	0
rs9603337	0	0	1	0	0
rs9603358	0	0	1	0	0
rs9603458	0	0	1	0	0
rs9603459	0	0	1	0	0
rs9604965	0	0	0	1	0
rs9604978	0	0	0	1	0
rs9604979	0	0	0	1	0
rs9604980	0	0	0	1	0
rs9605027	0	0	0	1	0
rs9605029	0	1	0	0	0
rs9605030	0	1	0	0	0
rs9605031	0	1	0	0	0
rs9605040	0	1	0	0	0
rs9605043	0	1	0	0	0
rs9605050	0	0	0	1	0
rs9605051	0	0	0	1	0
rs9605055	0	0	0	1	0
rs9605057	0	0	0	1	0
rs9605062	0	0	0	1	0
rs9605063	0	0	0	1	0
rs9605065	0	0	0	1	0
rs9605066	0	0	0	1	0
rs9605067	0	0	0	1	0
rs9605068	0	0	0	1	0
rs9605069	0	0	0	1	0
rs9605070	0	0	0	1	0
rs9605071	0	0	0	1	0
rs9605073	0	0	0	1	0
rs9605091	0	0	0	1	0
rs9606016	0	0	0	1	0
rs9606017	0	0	0	1	0
rs9606019	0	0	0	1	0
rs9606073	0	0	0	1	0
rs9606074	0	0	0	1	0
rs9606079	0	0	0	1	0
rs9606174	0	0	0	1	0
rs9606176	0	0	0	1	0
rs9606186	0	1	0	0	0
rs9606189	0	1	0	0	0
rs9606190	0	1	0	0	0
rs9606194	0	1	0	0	0
rs9606203	0	1	0	0	0
rs9606204	0	1	0	0	0
rs9606221	0	0	0	1	0
rs9606230	0	0	0	1	0
rs9606231	0	0	0	1	0
rs9606232	0	0	0	1	0
rs9606233	0	0	0	1	0
rs9606234	0	0	0	1	0
rs9606235	0	0	0	1	0
rs9606238	0	0	0	1	0
rs9606239	0	0	0	1	0
rs9606240	0	0	0	1	0
rs9606241	0	0	0	1	0
rs9606242	0	0	0	1	0
rs9606243	0	0	0	1	0
rs9606244	0	0	0	1	0
rs9606245	0	0	0	1	0
rs9606247	0	0	0	1	0
rs9606248	0	0	0	1	0
rs9606249	0	0	0	1	0
rs9606250	0	0	0	1	0
rs9606251	0	0	0	1	0
rs9606252	0	0	0	1	0
rs9606254	0	0	0	1	0
rs9606256	0	0	0	1	0
rs9606258	0	0	0	1	0
rs9606261	0	0	0	1	0
rs9606262	0	0	0	1	0
rs9606264	0	0	0	1	0
rs9606265	0	0	0	1	0
rs9606268	0	0	0	1	0
rs9606269	0	0	0	1	0
rs9606293	0	0	0	1	0
rs9606294	0	0	0	1	0
rs9606296	0	0	0	1	0
rs9606297	0	0	0	1	0
rs9606305	0	0	0	1	0
rs9606308	0	0	0	1	0
rs9606312	0	0	0	1	0
rs9606313	0	0	0	1	0
rs9606706	0	0	0	1	0
rs9606708	0	0	0	1	0
rs9606713	0	0	0	1	0
rs9606715	0	0	0	1	0
rs9606716	0	0	0	1	0
rs9606717	0	0	0	1	0
rs9606720	0	0	0	1	0
rs9606727	0	0	0	1	0
rs9606827	0	0	0	1	0
rs9606830	0	0	0	1	0
rs9606831	0	0	0	1	0
rs9606835	0	0	0	1	0
rs9606839	0	0	0	1	0
rs9606843	0	0	0	1	0
rs9606846	0	0	0	1	0
rs9606847	0	0	0	1	0
rs9606848	0	0	0	1	0
rs9606852	0	0	0	1	0
rs9606854	0	0	0	1	0
rs9606873	0	0	0	1	0
rs9606878	0	0	0	1	0
rs9606886	0	0	0	1	0
rs9606887	0	0	0	1	0
rs9606888	0	0	0	1	0
rs9606889	0	0	0	1	0
rs9606893	0	0	0	1	0
rs9606894	0	0	0	1	0
rs9606895	0	0	0	1	0
rs9606897	0	0	0	1	0
rs9606898	0	0	0	1	0
rs9606899	0	0	0	1	0
rs9606900	0	0	0	1	0
rs9606901	0	0	0	1	0
rs9606904	0	0	0	1	0
rs9606905	0	0	0	1	0
rs9606906	0	0	0	1	0
rs9606907	0	0	0	1	0
rs9606908	0	0	0	1	0
rs9606912	0	0	0	1	0
rs9606942	0	0	0	1	0
rs9606944	0	0	0	1	0
rs9606945	0	0	0	1	0
rs9606947	0	0	0	1	0
rs9606950	0	0	0	1	0
rs9606952	0	0	0	1	0
rs9606953	0	0	0	1	0
rs9606955	0	0	0	1	0
rs9606956	0	0	0	1	0
rs9606961	0	0	0	1	0
rs9607267	1	0	0	0	0
rs9607271	0	1	0	0	0
rs9607273	0	1	0	0	0
rs9607275	0	1	0	0	0
rs9607312	1	0	0	0	0
rs9607318	0	0	0	1	0
rs9607325	1	0	0	0	0
rs9607326	1	0	0	0	0
rs9607360	0	0	0	1	0
rs9607365	0	0	0	1	0
rs9607367	0	0	0	1	0
rs9607368	0	0	0	1	0
rs9607369	0	0	0	1	0
rs9607371	0	0	0	1	0
rs9607373	0	0	0	1	0
rs9607445	0	0	0	1	0
rs9607468	0	0	0	1	0
rs9607469	0	0	0	1	0
rs9607488	0	0	0	1	0
rs9607501	0	0	0	1	0
rs9607515	0	0	0	1	0
rs9607517	0	0	0	1	0
rs9607518	0	0	0	1	0
rs9607528	0	0	0	1	0
rs9607529	0	0	0	1	0
rs9607530	0	0	0	1	0
rs9607531	0	0	0	1	0
rs9607532	0	0	0	1	0
rs9607572	0	0	0	1	0
rs9607577	0	0	0	1	0
rs9607579	0	0	0	1	0
rs9607580	0	0	0	1	0
rs9607581	0	0	0	1	0
rs9607582	0	0	0	1	0
rs9607583	0	0	0	1	0
rs9607599	0	0	0	1	0
rs9607600	0	0	0	1	0
rs9607601	0	0	0	1	0
rs9607655	0	0	0	1	0
rs9607658	0	0	0	1	0
rs9607698	0	0	0	1	0
rs9607699	0	0	0	1	0
rs9607701	0	0	0	1	0
rs9607702	0	0	0	1	0
rs9607704	0	0	0	1	0
rs9607715	0	0	0	1	0
rs9607716	0	0	0	1	0
rs9607765	0	0	0	0	1
rs9607768	0	0	0	0	1
rs9607769	0	0	0	0	1
rs9607771	0	0	0	0	1
rs9607772	0	0	0	0	1
rs9607779	0	0	0	0	1
rs9607805	0	0	0	0	1
rs9607821	0	0	0	0	1
rs9607837	0	0	0	0	1
rs9607849	0	0	0	1	0
rs9607850	0	0	0	0	1
rs9607851	0	0	0	1	0
rs9607854	0	0	0	1	0
rs9607859	0	0	0	1	0
rs9607868	0	0	0	0	1
rs9607869	0	0	0	0	1
rs9607871	0	0	0	0	1
rs9607882	0	0	0	0	1
rs9607885	0	0	0	0	1
rs9607897	0	0	0	0	1
rs9607948	0	0	0	1	0
rs9607949	0	0	0	1	0
rs9607950	0	0	0	1	0
rs9607951	0	0	0	1	0
rs9607952	0	0	0	1	0
rs9607953	0	0	0	1	0
rs9607954	0	0	0	1	0
rs9607955	0	0	0	1	0
rs9607956	0	0	0	1	0
rs9607957	0	0	0	1	0
rs9607958	0	0	0	1	0
rs9607959	0	0	0	1	0
rs9607960	0	0	0	1	0
rs9607961	0	0	0	1	0
rs9607966	0	0	0	1	0
rs9607967	0	0	0	1	0
rs9607969	0	0	0	1	0
rs9607970	0	0	0	1	0
rs9607973	0	0	0	1	0
rs9607974	0	0	0	1	0
rs9607976	0	0	0	1	0
rs9607977	0	0	0	1	0
rs9607978	0	0	0	1	0
rs9607979	0	0	0	1	0
rs9607980	0	0	0	1	0
rs9607982	0	0	0	1	0
rs9607983	0	0	0	1	0
rs9607988	0	0	0	1	0
rs9607990	0	0	0	1	0
rs9608053	0	0	0	1	0
rs9608058	0	0	0	1	0
rs9608061	0	0	0	1	0
rs9608062	0	0	0	1	0
rs9608063	0	0	0	1	0
rs9608085	0	0	0	1	0
rs9608091	0	0	0	1	0
rs9608093	0	0	0	1	0
rs9608094	0	0	0	1	0
rs9608095	0	0	0	1	0
rs9608097	0	0	0	1	0
rs9608100	0	0	0	1	0
rs9608101	0	0	0	1	0
rs9608102	0	0	0	1	0
rs9608116	0	0	0	1	0
rs9608149	0	0	0	1	0
rs9608150	0	0	0	1	0
rs9608229	0	0	0	0	1
rs9608278	1	0	0	0	0
rs9608279	1	0	0	0	0
rs9608348	1	0	0	0	0
rs9608386	1	0	0	0	0
rs9608589	1	0	0	0	0
rs9608853	0	0	0	1	0
rs9608854	0	0	0	1	0
rs9608862	0	0	0	1	0
rs9608865	0	0	0	1	0
rs9608868	0	0	0	1	0
rs9608873	0	0	0	1	0
rs9608876	0	0	0	1	0
rs9608883	0	0	0	1	0
rs9608884	0	0	0	1	0
rs9608886	0	0	0	1	0
rs9608887	0	0	0	1	0
rs9608897	0	0	0	1	0
rs9608900	0	0	0	1	0
rs9608902	0	0	0	1	0
rs9608905	0	0	0	1	0
rs9608906	0	0	0	1	0
rs9609254	0	0	0	1	0
rs9609257	0	0	0	1	0
rs9609264	0	0	0	1	0
rs9609265	0	0	0	1	0
rs9609266	0	0	0	1	0
rs9609267	0	0	0	1	0
rs9609268	0	0	0	1	0
rs9609271	0	0	0	1	0
rs9609276	0	0	0	1	0
rs9609277	0	0	0	1	0
rs9609295	0	0	0	1	0
rs9609296	0	0	0	1	0
rs9609297	0	0	0	1	0
rs9609299	0	0	0	1	0
rs9609301	0	0	0	1	0
rs9609302	0	0	0	1	0
rs9609303	0	0	0	1	0
rs9609304	0	0	0	1	0
rs9609311	0	0	0	1	0
rs9609329	0	0	0	1	0
rs9609341	0	0	0	1	0
rs9609364	0	0	0	1	0
rs9609381	0	0	0	1	0
rs9609388	0	0	0	1	0
rs9609389	0	0	0	1	0
rs9609390	0	0	0	1	0
rs9609391	0	0	0	1	0
rs9609394	0	0	0	1	0
rs9609397	0	0	0	1	0
rs9609409	0	0	0	1	0
rs9609410	0	0	0	1	0
rs9609413	0	0	0	1	0
rs9609415	0	0	0	1	0
rs9609418	0	0	0	1	0
rs9609419	0	0	0	1	0
rs9609420	0	0	0	1	0
rs9609421	0	0	0	1	0
rs9609422	0	0	0	1	0
rs9609427	0	0	0	1	0
rs9609432	0	0	0	1	0
rs9609433	0	0	0	1	0
rs9609441	0	0	0	1	0
rs9609516	0	0	0	1	0
rs9609523	0	0	0	1	0
rs9609527	0	0	0	1	0
rs9609528	0	0	0	1	0
rs9609529	0	0	0	1	0
rs9609530	0	0	0	1	0
rs9609531	0	0	0	1	0
rs9609537	0	0	0	1	0
rs9609538	0	0	0	1	0
rs9609540	0	0	0	1	0
rs9609541	0	0	0	1	0
rs9609546	0	0	0	1	0
rs9609547	0	0	0	1	0
rs9609548	0	0	0	1	0
rs9609550	0	0	0	1	0
rs9609551	0	0	0	1	0
rs9609552	0	0	0	1	0
rs9609555	0	0	0	1	0
rs9609556	0	0	0	1	0
rs9609557	0	0	0	1	0
rs9609559	0	0	0	1	0
rs9609560	0	0	0	1	0
rs9610150	1	0	0	0	0
rs9610287	1	0	0	0	0
rs9610289	1	0	0	0	0
rs9610291	1	0	0	0	0
rs9610309	0	0	0	1	0
rs9610313	0	1	0	0	0
rs9610316	0	1	0	0	0
rs9610390	0	0	0	1	0
rs9610391	0	0	0	1	0
rs9610392	0	0	0	1	0
rs9610402	1	0	0	0	0
rs9610403	1	0	0	0	0
rs9610404	1	0	0	0	0
rs9610408	1	0	0	0	0
rs9610409	1	0	0	0	0
rs9610413	1	0	0	0	0
rs9610418	0	0	0	1	0
rs9610434	0	0	0	1	0
rs9610435	0	0	0	1	0
rs9610436	0	0	0	1	0
rs9610447	0	0	0	1	0
rs9610460	1	0	0	0	0
rs9610553	0	0	0	1	0
rs9610554	0	0	0	1	0
rs9610557	0	0	0	1	0
rs9610558	0	0	0	1	0
rs9610559	0	0	0	1	0
rs9610560	0	0	0	1	0
rs9610561	0	0	0	1	0
rs9610565	0	0	0	1	0
rs9610569	0	0	0	1	0
rs9610713	0	0	0	1	0
rs9610714	0	0	0	1	0
rs9610715	0	0	0	1	0
rs9610716	0	0	0	1	0
rs9610719	0	0	0	1	0
rs9610778	0	0	0	1	0
rs9610825	0	0	0	1	0
rs9610831	0	0	0	1	0
rs9610834	0	0	0	1	0
rs9610864	0	0	0	1	0
rs9610866	0	0	0	1	0
rs9610868	0	0	0	1	0
rs9610875	0	0	0	1	0
rs9610884	0	0	0	1	0
rs9610885	0	0	0	1	0
rs9610901	0	0	0	1	0
