## Supplementary Tables for "Neurotransmitter-specific polygenic scores dissect clinical heterogeneity in schizophrenia" (part 23 of 32)

### Sheet: Table_S3 (continued)
Table S3. Single nucleotide polymorphisms associated to neurotransmitter pathways using GluLite association.
rs9610902	0	0	0	1	0
rs9610903	0	0	0	1	0
rs9610907	0	0	0	1	0
rs9610908	0	0	0	1	0
rs9610909	0	0	0	1	0
rs9610910	0	0	0	1	0
rs9610911	0	0	0	1	0
rs9610915	0	0	0	1	0
rs9610919	0	0	0	1	0
rs9610921	0	0	0	1	0
rs9610922	0	0	0	1	0
rs9610923	0	0	0	1	0
rs9610924	0	0	0	1	0
rs9610926	0	0	0	1	0
rs9610927	0	0	0	1	0
rs9610939	0	0	0	1	0
rs9610940	0	0	0	1	0
rs9610992	0	0	0	1	0
rs9611015	0	0	0	1	0
rs9611018	0	0	0	1	0
rs9611026	0	0	0	1	0
rs9611033	0	0	0	1	0
rs9611034	0	0	0	1	0
rs9611036	0	0	0	1	0
rs9611038	0	0	0	1	0
rs9611067	0	0	0	1	0
rs9611069	0	0	0	1	0
rs9611070	0	0	0	1	0
rs9611072	0	0	0	1	0
rs9611074	0	0	0	1	0
rs9611075	0	0	0	1	0
rs9611076	0	0	0	1	0
rs9611099	0	0	0	1	0
rs9611190	0	0	0	0	1
rs9611198	0	0	0	1	0
rs9611266	0	0	0	1	0
rs9611279	0	0	0	1	0
rs9611281	0	0	0	1	0
rs9611282	0	0	0	1	0
rs9611283	0	0	0	1	0
rs9611286	0	0	0	1	0
rs9611288	0	0	0	1	0
rs9611299	0	0	0	1	0
rs9611300	0	0	0	1	0
rs9611304	0	0	0	1	0
rs9611305	0	0	0	1	0
rs9611306	0	0	0	1	0
rs9611310	0	0	0	1	0
rs9611311	0	0	0	1	0
rs9611312	0	0	0	1	0
rs9611314	0	0	0	1	0
rs9611315	0	0	0	1	0
rs9611316	0	0	0	1	0
rs9611318	0	0	0	1	0
rs9611320	0	0	0	1	0
rs9611321	0	0	0	1	0
rs9611323	0	0	0	1	0
rs9611324	0	0	0	1	0
rs9611325	0	0	0	1	0
rs9611327	0	0	0	1	0
rs9611328	0	0	0	1	0
rs9611329	0	0	0	1	0
rs9611330	0	0	0	1	0
rs9611337	0	0	0	1	0
rs9611341	0	0	0	1	0
rs9611344	0	0	0	1	0
rs9611345	0	0	0	1	0
rs9611459	0	0	0	0	1
rs9611460	0	0	0	0	1
rs9611465	0	0	0	0	1
rs9611466	0	0	0	0	1
rs9611467	0	0	0	0	1
rs9611469	0	0	0	0	1
rs9611474	0	0	0	0	1
rs9611486	0	0	0	0	1
rs9611487	0	0	0	0	1
rs9611488	0	0	0	0	1
rs9611497	0	0	0	0	1
rs9611503	0	0	0	0	1
rs9611505	0	0	0	0	1
rs9611509	0	0	0	0	1
rs9611510	0	0	0	0	1
rs9611519	0	0	0	0	1
rs9611520	0	0	0	0	1
rs9611522	0	0	0	0	1
rs9611525	0	0	0	0	1
rs9611576	0	0	0	0	1
rs9611579	0	0	0	0	1
rs9611588	0	0	0	0	1
rs9611589	0	0	0	0	1
rs9611651	0	0	0	0	1
rs9611674	0	0	0	0	1
rs9611677	0	0	0	1	0
rs9611678	0	0	0	1	0
rs9611685	0	0	0	1	0
rs9611691	0	0	0	1	0
rs9611700	0	0	0	0	1
rs9611710	0	0	0	0	1
rs9611711	0	0	0	0	1
rs9611712	0	0	0	0	1
rs9611734	0	0	0	0	1
rs9611746	0	0	0	0	1
rs9611749	0	0	0	0	1
rs9611797	0	0	0	0	1
rs9611902	0	0	0	1	0
rs9611903	0	0	0	1	0
rs9611904	0	0	0	1	0
rs9611905	0	0	0	1	0
rs9611906	0	0	0	1	0
rs9611907	0	0	0	1	0
rs9611908	0	0	0	1	0
rs9611909	0	0	0	1	0
rs9611911	0	0	0	1	0
rs9611912	0	0	0	1	0
rs9611913	0	0	0	1	0
rs9611914	0	0	0	1	0
rs9611918	0	0	0	1	0
rs9611919	0	0	0	1	0
rs9611920	0	0	0	1	0
rs9611921	0	0	0	1	0
rs9611922	0	0	0	1	0
rs9611923	0	0	0	1	0
rs9611924	0	0	0	1	0
rs9611927	0	0	0	1	0
rs9611928	0	0	0	1	0
rs9611929	0	0	0	1	0
rs9611930	0	0	0	1	0
rs9611931	0	0	0	1	0
rs9611936	0	0	0	1	0
rs9611937	0	0	0	1	0
rs9611938	0	0	0	1	0
rs9611939	0	0	0	1	0
rs9611940	0	0	0	1	0
rs9611941	0	0	0	1	0
rs9611942	0	0	0	1	0
rs9611944	0	0	0	1	0
rs9611946	0	0	0	1	0
rs9611949	0	0	0	1	0
rs9611950	0	0	0	1	0
rs9611951	0	0	0	1	0
rs9611952	0	0	0	1	0
rs9611953	0	0	0	1	0
rs9611954	0	0	0	1	0
rs9611956	0	0	0	1	0
rs9611957	0	0	0	1	0
rs9611958	0	0	0	1	0
rs9611959	0	0	0	1	0
rs9611962	0	0	0	1	0
rs9611966	0	0	0	1	0
rs9611967	0	0	0	1	0
rs9611968	0	0	0	1	0
rs9611969	0	0	0	1	0
rs9611982	0	0	0	1	0
rs9611984	0	0	0	1	0
rs9611985	0	0	0	1	0
rs9611986	0	0	0	1	0
rs9611987	0	0	0	1	0
rs9611990	0	0	0	1	0
rs9611991	0	0	0	1	0
rs9611992	0	0	0	1	0
rs9611994	0	0	0	1	0
rs9612003	0	0	0	1	0
rs9612008	0	0	0	1	0
rs9612015	1	0	0	0	0
rs9612018	1	0	0	0	0
rs9612172	0	0	0	1	0
rs9612173	0	0	0	1	0
rs9612174	0	0	0	0	1
rs9612176	0	0	0	1	0
rs9612177	0	0	0	1	0
rs9612178	0	0	0	0	1
rs9612186	0	0	0	1	0
rs9612187	0	0	0	1	0
rs9612188	0	0	0	1	0
rs9612189	0	0	0	1	0
rs9612190	0	0	0	1	0
rs9612192	0	0	0	1	0
rs9612194	0	0	0	1	0
rs9612195	0	0	0	1	0
rs9612196	0	0	0	1	0
rs9612197	0	0	0	1	0
rs9612198	0	0	0	1	0
rs9612206	0	0	0	1	0
rs9612207	0	0	0	1	0
rs9612208	0	0	0	1	0
rs9612216	0	0	0	1	0
rs9612237	0	0	0	0	1
rs9612240	0	0	0	0	1
rs9612252	0	0	0	1	0
rs9612253	0	0	0	1	0
rs9612258	0	0	0	1	0
rs9612262	0	0	0	1	0
rs9612266	0	0	0	1	0
rs9612267	0	0	0	1	0
rs9612268	0	0	0	1	0
rs9612269	0	0	0	1	0
rs9612270	0	0	0	1	0
rs9612272	0	0	0	1	0
rs9612273	0	0	0	1	0
rs9612274	0	0	0	1	0
rs9612275	0	0	0	1	0
rs9612276	0	0	0	1	0
rs9612277	0	0	0	1	0
rs9612281	0	0	0	1	0
rs9612303	0	0	0	1	0
rs9612318	0	0	0	1	0
rs9612334	0	0	0	1	0
rs9612359	0	0	0	1	0
rs9612414	0	0	0	1	0
rs9612416	0	0	0	1	0
rs9612417	0	0	0	1	0
rs9612645	1	0	0	0	0
rs9612832	1	0	0	0	0
rs9613273	1	0	0	0	0
rs9613274	1	0	0	0	0
rs9613291	1	0	0	0	0
rs9613292	1	0	0	0	0
rs9613388	1	0	0	0	0
rs9613540	0	0	0	1	0
rs9613855	0	0	0	1	0
rs9613877	0	0	0	1	0
rs9613878	0	0	0	1	0
rs9614132	0	0	0	1	0
rs9614191	1	0	0	0	0
rs9614193	1	0	0	0	0
rs9614278	1	0	0	0	0
rs9614284	1	0	0	0	0
rs9614715	0	1	0	0	0
rs9614732	0	1	0	0	0
rs9614733	0	1	0	0	0
rs9614734	0	1	0	0	0
rs9614739	0	1	0	0	0
rs9614740	0	1	0	0	0
rs9614741	0	1	0	0	0
rs9614747	0	1	0	0	0
rs9615111	1	0	0	0	0
rs9615112	1	0	0	0	0
rs9615264	1	0	0	0	0
rs9615330	1	0	0	0	0
rs9615338	1	0	0	0	0
rs9615343	1	0	0	0	0
rs9615345	1	0	0	0	0
rs9615346	1	0	0	0	0
rs9615347	1	0	0	0	0
rs9615348	1	0	0	0	0
rs9615349	1	0	0	0	0
rs9615444	1	0	0	0	0
rs9615904	1	0	0	0	0
rs9615913	1	0	0	0	0
rs9615933	1	0	0	0	0
rs9615934	1	0	0	0	0
rs9615935	1	0	0	0	0
rs9615936	1	0	0	0	0
rs9615938	1	0	0	0	0
rs9615939	1	0	0	0	0
rs9615944	1	0	0	0	0
rs9615945	1	0	0	0	0
rs9615946	1	0	0	0	0
rs9615947	1	0	0	0	0
rs9615948	1	0	0	0	0
rs9615949	1	0	0	0	0
rs9615950	1	0	0	0	0
rs9615951	1	0	0	0	0
rs9615952	1	0	0	0	0
rs9615953	1	0	0	0	0
rs9615954	1	0	0	0	0
rs9615955	1	0	0	0	0
rs9615958	1	0	0	0	0
rs9615961	1	0	0	0	0
rs9616057	0	1	0	0	0
rs9616058	0	1	0	0	0
rs9616196	1	0	0	0	0
rs9616781	0	1	0	0	0
rs9616786	0	1	0	0	0
rs9616794	0	0	0	1	0
rs9616795	0	0	0	1	0
rs9616798	0	0	0	1	0
rs9616801	0	0	0	1	0
rs9616807	0	0	0	1	0
rs9616809	0	0	0	1	0
rs9616810	0	0	0	1	0
rs9616812	0	0	0	1	0
rs9616815	0	0	0	1	0
rs9616816	0	0	0	1	0
rs9616818	0	0	0	1	0
rs9616835	0	1	0	0	0
rs9616855	0	1	0	0	0
rs9616857	0	1	0	0	0
rs9616858	0	1	0	0	0
rs9616859	0	1	0	0	0
rs9616864	0	0	0	1	0
rs9616877	0	0	0	1	0
rs9616878	0	0	0	1	0
rs9616879	0	0	0	1	0
rs9616885	0	0	0	1	0
rs9616886	0	0	0	1	0
rs9616887	0	0	0	1	0
rs9616896	0	0	0	1	0
rs9616897	0	0	0	1	0
rs9616900	0	0	0	1	0
rs9616906	0	0	0	1	0
rs9616907	0	0	0	1	0
rs9616908	0	0	0	1	0
rs9616911	0	0	0	1	0
rs9616913	0	0	0	1	0
rs9616914	0	0	0	1	0
rs9616915	0	0	0	1	0
rs9616933	0	0	0	1	0
rs9616934	0	0	0	1	0
rs9616935	0	1	0	0	0
rs9616937	0	0	0	1	0
rs9616939	0	0	0	1	0
rs9616940	0	0	0	1	0
rs9616941	0	0	0	1	0
rs9616942	0	0	0	1	0
rs9616943	0	0	0	1	0
rs9616945	0	0	0	1	0
rs9616946	0	0	0	1	0
rs9616947	0	0	0	1	0
rs9616948	0	0	0	1	0
rs9616961	0	0	0	1	0
rs9616963	0	0	0	1	0
rs9617005	0	1	0	0	0
rs9617017	0	1	0	0	0
rs9617019	0	1	0	0	0
rs9617020	0	1	0	0	0
rs9617021	0	1	0	0	0
rs9617022	0	1	0	0	0
rs9617023	0	1	0	0	0
rs9617040	0	1	0	0	0
rs9617045	0	1	0	0	0
rs9617059	0	1	0	0	0
rs9617060	0	1	0	0	0
rs9617062	0	1	0	0	0
rs9617063	0	1	0	0	0
rs9617065	0	1	0	0	0
rs9617067	0	1	0	0	0
rs9617068	0	1	0	0	0
rs9617070	0	1	0	0	0
rs9617102	0	1	0	0	0
rs9617103	0	1	0	0	0
rs9617105	0	1	0	0	0
rs9617108	0	1	0	0	0
rs9617116	0	1	0	0	0
rs9617117	0	1	0	0	0
rs9617126	0	1	0	0	0
rs9617128	0	1	0	0	0
rs9617140	0	1	0	0	0
rs9617142	0	1	0	0	0
rs9617144	0	1	0	0	0
rs9617146	0	1	0	0	0
rs9617147	0	1	0	0	0
rs9617788	0	0	0	1	0
rs9617790	0	0	0	1	0
rs9617850	0	1	0	0	0
rs9617869	0	0	0	1	0
rs9617870	0	0	0	1	0
rs9617871	0	0	0	1	0
rs9617872	0	0	0	1	0
rs9617876	0	0	0	1	0
rs9618567	0	0	0	1	0
rs9618570	0	0	0	1	0
rs9618717	0	1	0	0	0
rs9618756	0	0	0	1	0
rs9618757	0	0	0	1	0
rs9618765	0	0	0	1	0
rs9618767	0	0	0	1	0
rs9618769	0	0	0	1	0
rs9618770	0	0	0	1	0
rs9618775	0	0	0	1	0
rs9619104	0	0	0	1	0
rs9619169	0	0	0	1	0
rs9619186	0	0	0	1	0
rs9619187	0	0	0	1	0
rs9619215	0	0	0	1	0
rs9619217	0	0	0	1	0
rs9619221	0	0	0	1	0
rs9619222	0	0	0	1	0
rs9619224	0	0	0	1	0
rs9619234	0	0	0	1	0
rs9619244	0	0	0	1	0
rs9619261	0	0	0	1	0
rs9619262	0	0	0	1	0
rs9619530	1	0	0	0	0
rs9619536	1	0	0	0	0
rs9619538	1	0	0	0	0
rs9619553	0	1	0	0	0
rs9619554	0	1	0	0	0
rs9619555	0	1	0	0	0
rs9619573	1	0	0	0	0
rs9619581	1	0	0	0	0
rs9619586	1	0	0	0	0
rs9619592	0	0	0	1	0
rs9619593	0	0	0	1	0
rs9619597	1	0	0	0	0
rs9619598	1	0	0	0	0
rs9619613	0	0	0	1	0
rs9619616	0	0	0	1	0
rs9619618	0	0	0	1	0
rs9619621	0	0	0	1	0
rs9619623	0	0	0	1	0
rs9619627	0	0	0	1	0
rs9619632	0	0	0	1	0
rs9619688	0	0	0	1	0
rs9619691	0	0	0	1	0
rs9619695	0	0	0	1	0
rs9619699	0	0	0	1	0
rs9619724	0	0	0	1	0
rs9619728	0	0	0	1	0
rs9619765	0	0	0	1	0
rs9619829	0	0	0	0	1
rs9619935	0	0	0	0	1
rs9619963	0	0	0	0	1
rs9619974	0	0	0	0	1
rs9619997	0	0	0	0	1
rs9620006	0	0	0	0	1
rs9620007	0	0	0	0	1
rs9620018	0	0	0	0	1
rs9620026	0	0	0	0	1
rs9620041	0	0	0	0	1
rs9620147	0	0	0	1	0
rs9620192	0	0	0	0	1
rs9620193	0	0	0	0	1
rs9620205	0	0	0	0	1
rs9620208	0	0	0	0	1
rs9620232	0	0	0	1	0
rs9620235	0	0	0	1	0
rs9620655	1	0	0	0	0
rs9620740	0	0	0	1	0
rs9621206	0	0	0	1	0
rs9621216	0	0	0	1	0
rs9621221	0	0	0	1	0
rs9621227	0	0	0	1	0
rs9621255	0	0	0	1	0
rs9621291	0	0	0	1	0
rs9621295	0	0	0	1	0
rs9621299	0	0	0	1	0
rs9621305	0	0	0	1	0
rs9621307	0	0	0	1	0
rs9621316	0	0	0	1	0
rs9621326	0	0	0	1	0
rs9621327	0	0	0	1	0
rs9621328	0	0	0	1	0
rs9621330	0	0	0	1	0
rs9621331	0	0	0	1	0
rs9621345	0	0	0	1	0
rs9621348	0	0	0	1	0
rs9621351	0	0	0	1	0
rs9621361	0	0	0	1	0
rs9621371	0	0	0	1	0
rs9621372	0	0	0	1	0
rs9621373	0	0	0	1	0
rs9621386	0	0	0	1	0
rs9621451	0	0	0	1	0
rs9621452	0	0	0	1	0
rs9621453	0	0	0	1	0
rs9621455	0	0	0	1	0
rs9621456	0	0	0	1	0
rs9621457	0	0	0	1	0
rs9621463	0	0	0	1	0
rs9622178	1	0	0	0	0
rs9622179	1	0	0	0	0
rs9622181	1	0	0	0	0
rs9622216	0	1	0	0	0
rs9622220	0	1	0	0	0
rs9622222	0	1	0	0	0
rs9622286	1	0	0	0	0
rs9622297	1	0	0	0	0
rs9622331	1	0	0	0	0
rs9622344	1	0	0	0	0
rs9622352	1	0	0	0	0
rs9622409	0	0	0	1	0
rs9622410	0	0	0	1	0
rs9622416	0	0	0	1	0
rs9622418	0	0	0	1	0
rs9622420	0	0	0	1	0
rs9622423	0	0	0	1	0
rs9622424	0	0	0	1	0
rs9622429	0	0	0	1	0
rs9622435	0	0	0	1	0
rs9622436	0	0	0	1	0
rs9622439	0	0	0	1	0
rs9622441	0	0	0	1	0
rs9622443	0	0	0	1	0
rs9622445	0	0	0	1	0
rs9622461	0	0	0	1	0
rs9622605	0	0	0	1	0
rs9622651	0	0	0	1	0
rs9622657	0	0	0	1	0
rs9622658	0	0	0	1	0
rs9622668	0	0	0	1	0
rs9622670	0	0	0	1	0
rs9622671	0	0	0	1	0
rs9622672	0	0	0	1	0
rs9622675	0	0	0	1	0
rs9622677	0	0	0	1	0
rs9622678	0	0	0	1	0
rs9622682	0	0	0	1	0
rs9622722	0	0	0	1	0
rs9622731	0	0	0	1	0
rs9622757	0	0	0	1	0
rs9622763	0	0	0	1	0
rs9622764	0	0	0	1	0
rs9622790	0	0	0	1	0
rs9622792	0	0	0	1	0
rs9622823	0	0	0	1	0
rs9622881	0	0	0	1	0
rs9622882	0	0	0	1	0
rs9622884	0	0	0	1	0
rs9622960	0	0	0	1	0
rs9622962	0	0	0	1	0
rs9623004	0	0	0	0	1
rs9623017	0	0	0	1	0
rs9623019	0	0	0	0	1
rs9623052	0	0	0	0	1
rs9623162	0	0	0	1	0
rs9623300	0	0	0	1	0
rs9623320	0	0	0	0	1
rs9623345	0	0	0	0	1
rs9623489	0	0	0	0	1
rs9623490	0	0	0	0	1
rs9623522	0	0	0	0	1
rs9623534	0	0	0	0	1
rs9623538	0	0	0	0	1
rs9623543	0	0	0	0	1
rs9623546	0	0	0	0	1
rs9623555	0	0	0	0	1
rs9623557	0	0	0	0	1
rs9623566	0	0	0	0	1
rs9623580	0	0	0	0	1
rs9623581	0	0	0	0	1
rs9623583	0	0	0	0	1
rs9623585	0	0	0	0	1
rs9623600	0	0	0	0	1
rs9623617	0	0	0	0	1
rs9623713	0	0	0	1	0
rs9623736	0	0	0	1	0
rs9623764	1	0	0	0	0
rs9623922	0	0	0	1	0
rs9623979	0	0	0	0	1
rs9623981	0	0	0	0	1
rs9623986	0	0	0	0	1
rs9623992	0	0	0	0	1
rs9624001	0	0	0	0	1
rs9624006	0	0	0	0	1
rs9624019	0	0	0	0	1
rs9624022	0	0	0	0	1
rs9624056	0	0	0	1	0
rs9624072	0	0	0	1	0
rs9624073	0	0	0	1	0
rs9624074	0	0	0	1	0
rs9624110	0	0	0	1	0
rs9624116	0	0	0	1	0
rs9624117	0	0	0	1	0
rs9625334	0	0	0	1	0
rs9625356	0	0	0	1	0
rs9625947	1	0	0	0	0
rs9625949	1	0	0	0	0
rs9626043	1	0	0	0	0
rs9626065	0	0	0	1	0
rs9626177	0	1	0	0	0
rs9626191	0	1	0	0	0
rs9626683	1	0	0	0	0
rs9626730	1	0	0	0	0
rs9626736	1	0	0	0	0
rs9626737	1	0	0	0	0
rs9626751	1	0	0	0	0
rs9626814	1	0	0	0	0
rs9626823	1	0	0	0	0
rs9627046	1	0	0	0	0
rs9627047	1	0	0	0	0
rs9627100	1	0	0	0	0
rs9627278	1	0	0	0	0
rs9627280	1	0	0	0	0
rs9627281	1	0	0	0	0
rs9627287	1	0	0	0	0
rs9627295	1	0	0	0	0
rs9627303	1	0	0	0	0
rs9627324	1	0	0	0	0
rs9627349	1	0	0	0	0
rs9627350	1	0	0	0	0
rs9627351	1	0	0	0	0
rs9627352	1	0	0	0	0
rs9627353	1	0	0	0	0
rs9627359	1	0	0	0	0
rs9627360	1	0	0	0	0
rs9627363	1	0	0	0	0
rs9627387	1	0	0	0	0
rs9627401	1	0	0	0	0
rs9627402	1	0	0	0	0
rs9627409	1	0	0	0	0
rs9628182	0	0	0	1	0
rs9628185	0	0	0	1	0
rs9628187	0	0	0	1	0
rs9628223	0	0	0	1	0
rs9628224	0	0	0	1	0
rs9628229	0	0	0	1	0
rs9628245	0	0	0	1	0
rs9628263	0	1	0	0	0
rs9628271	0	1	0	0	0
rs9628282	0	1	0	0	0
rs9628304	0	1	0	0	0
rs9628320	0	1	0	0	0
rs9628638	0	0	0	1	0
rs9628979	0	0	0	1	0
rs9628993	0	0	0	1	0
rs9628994	0	0	0	1	0
rs9629009	0	0	0	1	0
rs9629010	0	0	0	1	0
rs9629011	0	0	0	1	0
rs9629909	0	0	0	1	0
rs9630085	0	0	0	1	0
rs9630086	0	0	0	0	1
rs9630087	0	0	0	1	0
rs9630199	0	0	0	1	0
rs9630200	0	0	0	1	0
rs9630201	0	0	0	1	0
rs9630249	0	1	0	0	0
rs9630250	0	1	0	0	0
rs9630266	0	1	0	0	0
rs9630296	0	0	0	1	0
rs9630336	0	0	0	1	0
rs9630376	0	1	0	0	0
rs9630378	0	0	0	1	0
rs9630390	0	0	1	0	0
rs9630436	0	0	1	0	0
rs9630496	0	0	0	1	0
rs9630644	0	0	0	1	0
rs9630653	0	0	0	1	0
rs9630724	0	0	0	1	0
rs9630754	0	0	0	1	0
rs9630976	0	0	0	1	0
rs9631007	0	0	0	1	0
rs9631008	0	0	0	1	0
rs9631009	0	0	0	1	0
rs9631059	0	0	0	1	0
rs9631160	0	0	0	1	0
rs9631187	0	0	0	1	0
rs9631188	0	0	0	1	0
rs9631436	0	0	0	1	0
rs9631453	0	0	1	0	0
rs9631463	0	0	0	1	0
rs9631485	0	0	1	0	0
rs9631504	0	0	0	1	0
rs9631506	0	0	0	1	0
rs9631716	0	0	0	1	0
rs9631724	0	0	0	1	0
rs9632396	0	1	0	0	0
rs9632446	0	0	0	0	1
rs9632481	0	0	0	1	0
rs9632500	0	0	0	1	0
rs9632610	0	0	0	1	0
rs9632614	0	0	1	0	0
rs9632615	0	0	1	0	0
rs9632690	0	0	0	1	0
rs9632691	0	0	0	1	0
rs9632696	0	0	0	1	0
rs9632698	0	1	0	0	0
rs9632715	0	1	0	0	0
rs9632722	0	0	0	1	0
rs9632757	0	0	0	1	0
rs9632803	0	1	0	0	0
rs9632817	0	1	0	0	0
rs9632890	0	0	0	1	0
rs9633412	0	0	0	0	1
rs9633415	0	0	0	1	0
rs9633416	0	0	0	1	0
rs9633422	0	0	0	0	1
rs9633538	0	0	0	1	0
rs9633546	0	0	0	1	0
rs9633547	0	0	0	1	0
rs9633624	0	0	0	1	0
rs9633635	0	0	0	1	0
rs9633675	0	0	0	0	1
rs9633695	0	0	0	1	0
rs9633699	0	0	0	0	1
rs9633703	0	0	0	1	0
rs9633712	0	0	0	1	0
rs9633737	0	0	0	1	0
rs9633738	0	0	0	1	0
rs9633741	0	0	0	1	0
rs9633742	0	0	0	1	0
rs9633800	0	0	0	1	0
rs9633834	0	0	0	1	0
rs9633836	0	0	0	1	0
rs9633870	0	0	0	1	0
rs9633891	0	0	0	1	0
rs9633894	1	0	0	0	0
rs9633903	1	0	0	0	0
rs9633904	0	1	0	0	0
rs9633947	0	0	0	1	0
rs9633955	0	0	1	0	0
rs9633959	0	0	1	0	0
rs9633987	0	0	0	1	0
rs9633995	0	0	0	1	0
rs9634002	0	0	0	1	0
rs9634003	0	0	0	1	0
rs9634004	0	0	0	1	0
rs9634005	0	0	0	1	0
rs9634018	0	0	0	1	0
rs9634033	0	0	0	1	0
rs9634035	0	0	0	1	0
rs9634036	0	0	0	1	0
rs9634061	0	0	0	1	0
rs9634062	0	0	0	1	0
rs9634063	0	0	0	1	0
rs9634064	0	0	0	1	0
rs9634065	0	0	0	1	0
rs9634066	0	0	0	1	0
rs9634084	0	0	0	1	0
rs9634085	0	0	0	1	0
rs9634086	0	0	0	1	0
rs9634087	0	0	0	1	0
rs9634088	0	0	0	1	0
rs9634126	0	0	0	1	0
rs9634255	0	0	0	1	0
rs9634292	0	0	0	1	0
rs9634296	0	0	0	1	0
rs9634304	0	0	1	0	0
rs9634305	0	0	1	0	0
rs9634314	0	0	0	1	0
rs9634317	0	0	0	1	0
rs9634460	0	0	0	1	0
rs9634463	0	0	0	1	0
rs9634546	0	0	0	1	0
rs9634547	0	0	0	1	0
rs9634548	0	0	0	1	0
rs9634551	0	0	0	1	0
rs9634554	0	0	0	1	0
rs9634932	0	0	0	1	0
rs9634933	0	0	0	1	0
rs9635087	0	0	1	0	0
rs9635088	0	0	1	0	0
rs9635089	0	0	1	0	0
rs9635196	0	0	0	1	0
rs9635236	0	0	0	1	0
rs9635252	0	0	1	0	0
rs9635253	0	0	1	0	0
rs9635299	0	1	0	0	0
rs9635319	0	0	1	0	0
rs9635324	0	0	0	1	0
rs9635335	0	0	1	0	0
rs9635336	0	0	0	1	0
rs9635351	0	0	0	1	0
rs9635366	0	0	0	1	0
rs9635375	0	0	1	0	0
rs9635382	0	0	0	1	0
rs9635400	0	0	0	1	0
rs9635402	0	0	0	1	0
rs9635451	0	0	0	1	0
rs9635490	0	0	0	1	0
rs9635510	0	0	0	1	0
rs9635513	0	0	0	1	0
rs9635514	0	0	0	1	0
rs9635515	0	0	0	1	0
rs9635520	0	0	0	1	0
rs9635540	0	0	1	0	0
rs9635542	1	0	0	0	0
rs9635562	0	0	0	0	1
rs9635687	0	0	0	1	0
rs9635697	1	0	0	0	0
rs9635698	1	0	0	0	0
rs9635801	0	0	0	0	1
rs9635813	0	0	0	1	0
rs9635854	0	0	0	1	0
rs9635855	0	0	0	1	0
rs9635856	0	0	0	1	0
rs9635857	0	0	0	1	0
rs9635908	0	0	0	1	0
rs9635956	0	0	0	1	0
rs9636028	0	0	0	1	0
rs9636079	0	0	0	1	0
rs9636080	0	0	0	1	0
rs9636081	0	0	0	1	0
rs9636082	0	0	0	1	0
rs9636083	0	0	0	1	0
rs9636116	0	0	0	1	0
rs9636121	0	1	0	0	0
rs9636162	0	0	0	1	0
rs9636163	0	0	0	1	0
rs9636166	0	0	0	1	0
rs9636178	0	0	0	1	0
rs9636241	0	0	0	1	0
rs9636255	1	0	0	0	0
rs9636256	1	0	0	0	0
rs9636268	0	0	0	1	0
rs9636274	0	0	0	1	0
rs9636275	0	0	0	1	0
rs9636278	1	0	0	0	0
rs9636279	0	0	0	1	0
rs9636282	0	0	1	0	0
rs9636283	0	0	1	0	0
rs9636284	0	0	1	0	0
rs9636285	0	0	1	0	0
rs9636292	1	0	0	0	0
rs9636293	0	0	1	0	0
rs9636328	0	0	0	1	0
rs9636330	0	0	0	1	0
rs9636336	0	0	0	1	0
rs9636337	0	0	0	1	0
rs9636342	0	0	0	1	0
rs9636343	0	0	0	1	0
rs9636344	0	0	0	1	0
rs9636356	0	0	0	1	0
rs9636434	1	0	0	0	0
rs9636435	1	0	0	0	0
rs9636445	0	0	0	1	0
rs9636446	0	0	0	1	0
rs9636496	0	0	0	1	0
rs9636547	0	0	0	1	0
rs9636597	0	0	0	1	0
rs9636598	0	1	0	0	0
rs9636599	0	1	0	0	0
rs9636600	0	1	0	0	0
rs9636607	0	0	0	1	0
rs9636609	0	0	0	1	0
rs9636613	0	0	0	1	0
rs9636637	0	0	1	0	0
rs9636644	0	0	0	1	0
rs9636824	0	0	0	1	0
rs9636825	0	0	0	1	0
rs9636826	0	0	0	1	0
rs9636828	0	0	0	1	0
rs9636847	0	1	0	0	0
rs9636848	0	1	0	0	0
rs9636854	0	1	0	0	0
rs9636855	0	1	0	0	0
rs9636866	0	0	0	1	0
rs9636867	0	0	0	1	0
rs9636869	0	0	0	1	0
rs9636933	0	0	1	0	0
rs9636967	0	0	0	1	0
rs9636972	0	0	0	1	0
rs9636973	0	0	0	1	0
rs9636974	0	0	0	1	0
rs9636975	0	0	0	1	0
rs9636976	0	0	0	1	0
rs9637165	0	1	0	0	0
rs9637190	0	1	0	0	0
rs9637317	0	1	0	0	0
rs9637407	0	0	0	1	0
rs9637414	0	1	0	0	0
rs9637425	0	0	0	1	0
rs9637428	0	0	0	0	1
rs9637429	0	0	1	0	0
rs9637468	0	0	0	1	0
rs9637477	0	1	0	0	0
rs9637533	0	0	0	1	0
rs9637536	0	0	0	1	0
rs9637549	0	0	1	0	0
rs9637559	1	0	0	0	0
rs9637622	0	0	0	1	0
rs9637623	0	0	0	1	0
rs9637650	0	1	0	0	0
rs9637776	0	0	0	1	0
rs9637777	0	0	0	1	0
rs9637783	0	0	0	1	0
rs9637791	0	1	0	0	0
rs9637796	0	0	0	1	0
rs9637825	0	0	0	1	0
rs9637830	0	0	0	1	0
rs9637855	0	0	0	0	1
rs9637856	0	0	0	0	1
rs9637932	0	0	0	1	0
rs9637952	1	0	0	0	0
rs9637968	1	0	0	0	0
rs9637969	0	0	1	0	0
rs9637970	0	0	1	0	0
rs9638048	0	1	0	0	0
rs9638084	0	1	0	0	0
rs9638089	0	1	0	0	0
rs9638092	0	1	0	0	0
rs9638161	0	1	0	0	0
rs9638186	0	0	0	1	0
rs9638227	0	0	0	1	0
rs9638304	1	0	0	0	0
rs9638318	0	0	0	1	0
rs9638321	0	0	0	1	0
rs9638323	0	0	0	1	0
rs9638325	0	0	0	1	0
rs9638326	0	0	0	1	0
rs9638327	0	0	0	1	0
rs9638328	0	0	0	1	0
rs9638417	0	0	0	1	0
rs9638439	0	0	0	1	0
rs9639276	0	0	0	1	0
rs9639280	0	0	0	1	0
rs9639282	0	0	0	1	0
rs9639435	0	0	0	1	0
rs9639436	0	0	0	1	0
rs9639457	0	0	0	1	0
rs9639746	0	0	0	1	0
rs9639748	0	0	0	1	0
rs9639750	0	0	0	1	0
rs9639766	0	0	0	1	0
rs9639838	0	0	1	0	0
rs9639850	0	0	1	0	0
rs9640023	0	0	0	1	0
rs9640027	0	0	0	1	0
rs9640203	0	0	0	1	0
rs9640204	0	0	0	1	0
rs9640205	0	0	0	1	0
rs9640291	0	0	0	1	0
rs9640357	0	0	0	1	0
rs9640358	0	0	0	1	0
rs9640359	0	0	0	1	0
rs9640378	0	0	0	1	0
rs9640381	0	0	0	1	0
rs9640384	0	0	0	1	0
rs9640386	0	0	0	1	0
rs9640564	0	0	0	1	0
rs9640596	0	1	0	0	0
rs9640621	0	0	1	0	0
rs9640632	0	0	1	0	0
rs9640633	0	0	1	0	0
rs9640651	0	0	0	1	0
rs9640666	1	0	0	0	0
rs9640707	0	0	0	1	0
rs9640740	0	0	0	1	0
rs9640769	0	1	0	0	0
rs9640770	0	1	0	0	0
rs9640810	0	0	0	1	0
rs9640820	0	1	0	0	0
rs9640821	0	1	0	0	0
rs9640828	0	1	0	0	0
rs9640847	0	0	0	1	0
rs9640854	0	1	0	0	0
rs9640862	0	0	1	0	0
rs9640863	0	0	1	0	0
rs9640866	0	0	1	0	0
rs9640967	0	0	0	1	0
rs9640974	0	0	0	1	0
rs9640982	0	0	0	1	0
rs9641093	0	1	0	0	0
rs9641094	0	1	0	0	0
rs9641137	0	0	1	0	0
rs9641138	0	0	1	0	0
rs9641161	0	0	1	0	0
rs9641162	0	0	1	0	0
rs9641164	0	0	1	0	0
rs9641204	0	0	0	1	0
rs9641216	0	0	0	1	0
rs9641253	0	0	0	1	0
rs9641312	0	0	0	1	0
rs9641319	0	0	0	1	0
rs9641372	0	0	0	1	0
rs9641378	0	0	0	1	0
rs9641390	0	0	0	1	0
rs9641405	0	0	0	1	0
rs9641411	0	0	0	1	0
rs9641464	0	0	0	1	0
rs9641468	0	0	0	1	0
rs9641469	0	0	0	1	0
rs9641471	0	0	0	1	0
rs9641473	0	0	0	1	0
rs9641480	0	0	0	1	0
rs9641481	0	0	0	1	0
rs9641577	0	1	0	0	0
rs9641584	0	0	0	1	0
rs9641593	0	0	0	1	0
rs9641597	0	0	0	1	0
rs9641684	0	0	0	1	0
rs9641685	0	0	0	1	0
rs9641715	0	0	0	1	0
rs9641717	0	0	0	1	0
rs9641719	0	1	0	0	0
rs9641720	0	1	0	0	0
rs9641721	0	1	0	0	0
rs9641726	0	1	0	0	0
rs9641727	0	1	0	0	0
rs9641728	0	1	0	0	0
rs9641729	0	1	0	0	0
rs9641730	0	1	0	0	0
rs9641731	0	1	0	0	0
rs9641732	0	1	0	0	0
rs9641734	0	1	0	0	0
rs9641735	0	1	0	0	0
rs9641737	0	1	0	0	0
rs9641738	0	1	0	0	0
rs9641739	0	1	0	0	0
rs9641743	0	1	0	0	0
rs9641745	0	1	0	0	0
rs9641746	0	1	0	0	0
rs9641759	0	1	0	0	0
rs9641795	0	0	0	1	0
rs9641796	0	0	0	1	0
rs9641797	0	0	0	1	0
rs9641798	0	0	0	1	0
rs9641799	0	0	0	1	0
rs9641800	0	0	0	1	0
rs9641846	0	1	0	0	0
rs9641849	0	1	0	0	0
rs9642174	0	0	0	1	0
rs9642175	0	0	0	1	0
rs9642177	0	0	0	1	0
rs9642178	0	0	0	1	0
rs9642179	0	0	0	1	0
rs9642256	0	0	0	1	0
rs9642259	0	0	0	1	0
rs9642265	0	0	0	1	0
rs9642266	0	0	0	1	0
rs9642279	0	0	0	1	0
rs9642280	0	0	0	1	0
rs9642283	0	0	0	1	0
rs9642287	0	0	0	1	0
rs9642291	0	0	0	1	0
rs9642292	0	0	0	1	0
rs9642294	0	0	0	1	0
rs9642295	0	0	0	1	0
rs9642301	0	0	0	1	0
rs9642309	0	0	0	1	0
rs9642329	0	0	0	1	0
rs9642330	0	0	0	1	0
rs9642332	0	0	0	1	0
rs9642334	0	0	0	1	0
rs9642335	0	0	0	1	0
rs9642337	0	0	0	1	0
rs9642338	0	0	0	1	0
rs9642339	0	0	0	1	0
rs9642342	0	0	0	1	0
rs9642343	0	0	0	1	0
rs9642404	0	0	0	1	0
rs9642413	0	0	0	1	0
rs9642414	0	0	0	1	0
rs9642415	0	0	0	1	0
rs9642416	0	0	0	1	0
rs9642417	0	0	0	1	0
rs9642598	0	0	0	1	0
rs9642599	0	0	0	1	0
rs9642614	0	0	0	1	0
rs9642615	0	0	0	1	0
rs9642617	0	0	0	1	0
rs9642699	0	0	0	1	0
rs9642723	0	0	0	1	0
rs9642725	0	0	0	1	0
rs9642727	0	0	0	1	0
rs9642728	0	0	0	1	0
rs9642729	0	0	0	1	0
rs9642742	0	0	0	1	0
rs9642836	0	0	0	1	0
rs9642837	0	0	0	1	0
rs9642840	0	0	0	1	0
rs9642841	0	0	0	1	0
rs9642897	1	0	0	0	0
rs9642905	1	0	0	0	0
rs9642906	1	0	0	0	0
rs9642913	0	0	1	0	0
rs9642973	0	0	0	1	0
rs9642976	0	0	0	1	0
rs9643027	0	0	1	0	0
rs9643035	0	1	0	0	0
rs9643038	0	1	0	0	0
rs9643039	0	1	0	0	0
rs9643040	0	1	0	0	0
rs9643116	0	0	0	1	0
rs9643119	0	0	0	1	0
rs9643120	0	0	0	1	0
rs9643125	0	0	0	1	0
rs9643128	0	0	0	1	0
rs9643129	0	0	0	1	0
rs9643130	0	0	0	1	0
rs9643132	0	0	1	0	0
rs9643288	1	0	0	0	0
rs9643290	1	0	0	0	0
rs9643358	1	0	0	0	0
rs9643393	0	0	1	0	0
rs9643398	0	0	1	0	0
rs9643417	0	0	0	1	0
rs9643418	0	0	0	1	0
rs9643421	0	0	0	1	0
rs9643422	0	0	0	1	0
rs9643487	0	0	0	1	0
rs9643488	0	0	0	1	0
rs9643489	0	0	0	1	0
rs9643581	0	0	1	0	0
rs9643582	0	0	1	0	0
rs9643663	0	0	0	1	0
rs9643665	0	0	0	1	0
rs9643672	0	0	0	1	0
rs9643677	0	0	0	1	0
rs9643680	0	0	0	1	0
rs9643870	0	0	0	1	0
rs9644128	0	0	0	1	0
rs9644254	0	0	0	1	0
rs9644256	0	0	0	1	0
rs9644257	0	0	0	1	0
rs9644258	0	0	0	1	0
rs9644259	0	0	0	1	0
rs9644260	0	0	0	1	0
rs9644310	0	0	0	1	0
rs9644312	0	0	0	1	0
rs9644313	0	0	0	1	0
rs9644314	0	0	0	1	0
rs9644315	0	0	0	1	0
rs9644447	0	0	0	1	0
rs9644532	0	0	0	1	0
rs9644546	1	0	0	0	0
rs9644552	1	0	0	0	0
rs9644641	0	0	0	1	0
rs9644642	0	0	0	1	0
rs9644662	0	1	0	0	0
rs9644663	0	0	0	1	0
rs9644665	0	0	0	1	0
rs9644668	0	0	0	1	0
rs9644691	0	0	0	0	1
rs9644752	0	0	0	0	1
rs9644761	0	0	0	0	1
rs9644838	0	0	0	1	0
rs9644870	0	0	0	1	0
rs9644871	0	0	0	1	0
rs9644872	0	0	0	1	0
rs9644892	0	0	0	1	0
rs9644893	0	0	0	1	0
rs9644894	0	0	0	1	0
rs9644895	0	0	0	1	0
rs9644896	0	0	0	1	0
rs9644897	0	0	0	1	0
rs9644898	0	0	0	1	0
rs9644935	0	0	0	1	0
rs9645328	0	0	0	1	0
rs9645329	0	0	0	1	0
rs9645339	0	0	0	1	0
rs9645344	0	0	0	1	0
rs9645346	1	0	0	0	0
rs9645401	0	1	0	0	0
rs9645409	0	0	0	1	0
rs9645414	0	0	0	1	0
rs9645542	0	0	0	0	1
rs9645544	0	1	0	0	0
rs9645566	0	0	0	1	0
rs9645568	0	1	0	0	0
rs9645593	0	0	0	1	0
rs9645604	0	1	0	0	0
rs9645609	0	0	0	1	0
rs9645616	0	0	0	1	0
rs9645621	0	0	0	1	0
rs9645637	0	0	0	1	0
rs9645638	0	0	0	1	0
rs9645642	0	0	0	1	0
rs9645650	1	0	0	0	0
rs9645670	0	0	1	0	0
rs9645693	0	0	0	1	0
rs9645701	0	0	0	1	0
rs9645762	0	0	0	1	0
rs9645794	0	1	0	0	0
rs9645832	0	0	0	1	0
rs9645904	0	0	0	1	0
rs9645905	0	0	0	1	0
rs9645906	0	0	0	1	0
rs9645951	0	0	0	1	0
rs9646056	0	0	0	1	0
rs9646156	0	1	0	0	0
rs9646158	0	0	0	1	0
rs9646184	0	0	0	1	0
rs9646202	0	0	0	1	0
rs9646204	0	0	0	1	0
rs9646226	0	0	0	1	0
rs9646227	0	0	0	1	0
rs9646239	0	0	0	1	0
rs9646253	0	0	0	1	0
rs9646255	0	0	0	1	0
rs9646256	0	0	0	1	0
rs9646270	0	0	0	1	0
rs9646283	0	0	0	1	0
rs9646284	0	0	0	1	0
rs9646291	1	0	0	0	0
rs9646307	0	0	1	0	0
rs9646329	0	0	1	0	0
rs9646330	0	0	1	0	0
rs9646331	0	0	1	0	0
rs9646399	0	0	0	1	0
rs9646412	0	0	0	1	0
rs9646413	0	0	0	1	0
rs9646414	0	0	0	1	0
rs9646415	0	0	0	1	0
rs9646416	0	0	0	1	0
rs9646417	0	0	0	1	0
rs9646418	0	0	0	1	0
rs9646419	0	0	0	1	0
rs9646425	0	0	0	1	0
rs9646429	0	0	0	1	0
rs9646461	0	0	0	1	0
rs9646646	0	0	0	1	0
rs9646726	0	0	0	1	0
rs9646768	0	0	1	0	0
rs9646781	1	0	0	0	0
rs9646784	1	0	0	0	0
rs9646849	0	0	0	1	0
rs9646850	0	0	0	1	0
rs9646877	0	1	0	0	0
rs9646880	0	1	0	0	0
rs9646905	0	1	0	0	0
rs9646906	0	1	0	0	0
rs9646970	0	0	1	0	0
rs9647037	0	0	0	1	0
rs9647055	0	0	0	1	0
rs9647057	0	0	0	1	0
rs9647059	0	1	0	0	0
rs9647060	0	1	0	0	0
rs9647061	0	1	0	0	0
rs9647066	0	0	0	1	0
rs9647067	0	0	0	1	0
rs9647077	0	0	0	1	0
rs9647134	0	0	0	1	0
rs9647138	0	0	0	1	0
rs9647140	0	0	0	1	0
rs9647143	0	1	0	0	0
rs9647177	0	0	1	0	0
rs9647185	0	0	0	1	0
rs9647186	0	0	0	1	0
rs9647187	0	0	0	1	0
rs9647188	0	0	0	1	0
rs9647236	0	1	0	0	0
rs9647321	0	0	0	1	0
rs9647325	0	0	0	1	0
rs9647332	0	0	0	1	0
rs9647333	0	0	0	1	0
rs9647340	0	0	0	1	0
rs9647341	0	0	0	1	0
rs9647366	0	0	0	1	0
rs9647458	0	0	0	1	0
rs9647596	0	0	0	1	0
rs9647662	0	1	0	0	0
rs9647682	0	1	0	0	0
rs9647713	0	0	0	1	0
rs9647777	1	0	0	0	0
rs9647786	0	0	0	1	0
rs9647852	0	0	0	1	0
rs9647997	0	0	0	1	0
rs9648071	0	0	1	0	0
rs9648098	0	0	0	1	0
rs9648260	0	1	0	0	0
rs9648261	0	1	0	0	0
rs9648262	0	0	0	1	0
rs9648300	0	0	0	1	0
rs9648440	0	0	0	1	0
rs9648447	0	0	0	1	0
rs9648448	0	0	0	1	0
rs9648495	0	0	1	0	0
rs9648579	0	0	0	1	0
rs9648591	0	0	0	1	0
rs9648931	0	0	0	1	0
rs9648946	0	0	0	1	0
rs9648982	0	1	0	0	0
rs9649006	0	1	0	0	0
rs9649007	0	1	0	0	0
rs9649027	0	0	0	1	0
rs9649065	0	0	1	0	0
rs9649094	0	0	0	1	0
rs9649159	0	1	0	0	0
rs9649189	0	0	1	0	0
rs9649190	0	0	1	0	0
rs9649196	0	0	1	0	0
rs9649266	0	0	0	1	0
rs9649268	0	0	0	1	0
rs9649300	0	0	0	1	0
rs9649307	0	0	0	1	0
rs9649308	0	0	0	1	0
rs9649349	0	0	0	1	0
rs9649350	0	0	0	1	0
rs9649351	0	0	0	1	0
rs9649387	0	1	0	0	0
rs9649388	0	1	0	0	0
rs9649389	0	1	0	0	0
rs9649392	0	1	0	0	0
rs9649394	0	1	0	0	0
rs9649399	0	0	0	1	0
rs9649402	0	0	0	1	0
rs9649465	0	0	0	1	0
rs9649468	0	1	0	0	0
rs9649469	0	1	0	0	0
rs9649546	0	0	1	0	0
rs9649554	0	0	1	0	0
rs9649556	0	0	1	0	0
rs9649559	0	0	1	0	0
rs9649646	0	0	1	0	0
rs9649650	0	0	1	0	0
rs9649651	0	0	1	0	0
rs9649652	0	0	1	0	0
rs9649653	0	0	1	0	0
rs9649655	0	0	1	0	0
rs9649656	0	0	1	0	0
rs9649665	0	0	0	1	0
rs9649706	0	0	0	1	0
rs9649712	0	0	0	1	0
rs9649716	0	0	0	1	0
rs9649717	0	0	0	1	0
rs9649718	0	0	0	1	0
rs9649720	0	0	0	1	0
rs9649723	0	0	0	1	0
rs9649744	0	0	0	1	0
rs9649783	0	0	0	1	0
rs9649860	0	0	0	1	0
rs9649887	0	0	0	1	0
rs9649893	0	0	0	1	0
rs9649897	0	0	0	1	0
rs9649919	0	0	0	1	0
rs9649944	0	0	0	1	0
rs9649969	1	0	0	0	0
rs9649993	0	0	0	1	0
rs9650000	0	0	0	1	0
rs9650001	0	0	0	1	0
rs9650002	0	0	0	1	0
rs9650035	0	1	0	0	0
rs9650036	0	1	0	0	0
rs9650037	0	1	0	0	0
rs9650072	0	0	0	1	0
rs9650073	0	0	0	1	0
rs9650111	1	0	0	0	0
rs9650112	1	0	0	0	0
rs9650247	0	0	0	1	0
rs9650248	0	0	0	1	0
rs9650272	0	0	0	1	0
rs9650314	0	0	0	1	0
rs9650581	1	0	0	0	0
rs9650599	0	0	0	1	0
rs9650613	0	0	0	1	0
rs9650699	0	0	0	1	0
rs9650705	0	0	0	1	0
rs9650713	0	0	0	1	0
rs9650730	0	0	0	1	0
rs9650746	0	0	0	0	1
rs9650747	0	0	0	0	1
rs9650748	0	0	0	1	0
rs9650749	0	0	0	1	0
rs9651016	0	0	0	0	1
rs9651017	0	0	0	0	1
rs9651023	0	0	0	0	1
rs9651024	0	0	0	0	1
rs9651036	0	0	0	1	0
rs9651053	0	0	0	1	0
rs9651055	0	0	0	1	0
rs9651083	0	0	0	1	0
rs9651101	0	0	0	1	0
rs9651187	0	0	0	1	0
rs9651227	0	0	1	0	0
rs9651228	0	0	1	0	0
rs9651311	0	0	0	1	0
rs9651334	0	0	0	1	0
rs9651430	0	0	0	0	1
rs9651432	0	0	0	0	1
rs9651449	0	1	0	0	0
rs9651450	0	1	0	0	0
rs9651454	0	0	0	1	0
rs9651478	0	0	0	1	0
rs9651491	0	0	0	1	0
rs9651545	0	0	0	1	0
rs9651551	0	0	0	1	0
rs9651571	0	0	0	1	0
rs9651608	0	0	0	1	0
rs9651610	0	0	0	1	0
rs9651621	0	0	0	1	0
rs9651669	0	0	0	1	0
rs9651695	0	0	0	1	0
rs9651696	0	0	0	1	0
rs9651705	1	0	0	0	0
rs9651735	0	0	0	1	0
rs9651738	0	0	0	1	0
rs9651749	0	0	0	1	0
rs9651850	0	0	1	0	0
rs9651852	0	0	0	1	0
rs9651853	0	0	0	1	0
rs9651854	0	0	0	1	0
rs9651859	0	0	0	1	0
rs9651889	0	0	1	0	0
rs9651894	0	0	0	1	0
rs9651925	0	0	0	1	0
rs9651936	0	0	0	1	0
rs9651937	0	0	0	1	0
rs9652017	0	0	0	1	0
rs9652018	0	0	0	1	0
rs9652035	0	0	0	1	0
rs9652040	0	0	0	1	0
rs9652049	0	0	0	1	0
rs9652206	0	0	0	1	0
rs9652228	0	0	0	1	0
rs9652275	0	1	0	0	0
rs9652288	0	0	1	0	0
rs9652289	0	0	1	0	0
rs9652292	0	0	1	0	0
rs9652316	0	0	0	1	0
rs9652344	0	1	0	0	0
rs9652345	0	1	0	0	0
rs9652346	0	1	0	0	0
rs9652347	0	1	0	0	0
rs9652369	0	0	0	1	0
rs9652370	0	0	0	1	0
rs9652371	0	0	0	1	0
rs9652372	0	0	0	1	0
rs9652402	0	1	0	0	0
rs9652415	0	0	0	1	0
rs9652429	0	0	0	1	0
rs9652500	0	0	0	1	0
rs9652563	0	0	0	1	0
rs9652567	0	0	0	1	0
rs9652578	0	0	0	1	0
rs9652580	0	0	0	1	0
rs9652587	0	0	0	1	0
rs9652620	0	0	0	1	0
rs9652621	0	0	0	1	0
rs9652670	0	0	1	0	0
rs9652671	0	0	1	0	0
rs9652693	0	0	1	0	0
rs9652776	0	0	1	0	0
rs9652777	0	0	1	0	0
rs9652778	0	0	1	0	0
rs9652786	0	0	1	0	0
rs9652825	0	0	0	1	0
rs9652826	0	0	0	1	0
rs9652827	0	0	0	1	0
rs9652828	0	0	0	1	0
rs9652857	0	0	0	1	0
rs9652895	0	0	0	1	0
rs9653100	0	1	0	0	0
rs9653101	0	0	0	1	0
rs9653105	0	0	0	1	0
rs9653106	0	0	0	1	0
rs9653116	0	0	0	1	0
rs9653117	0	1	0	0	0
rs9653118	0	1	0	0	0
rs9653165	0	0	0	1	0
rs9653192	1	0	0	0	0
rs9653201	0	0	0	1	0
rs9653202	0	0	0	1	0
rs9653203	0	0	0	1	0
rs9653206	0	0	0	1	0
rs9653207	0	0	0	1	0
rs9653221	0	1	0	0	0
rs9653261	0	0	0	1	0
rs9653296	0	1	0	0	0
rs9653344	0	0	0	1	0
rs9653366	0	0	0	1	0
rs9653383	0	0	0	1	0
rs9653390	0	0	0	1	0
rs9653498	1	0	0	0	0
rs9653515	0	0	0	1	0
rs9653553	0	0	0	0	1
rs9653564	0	0	0	1	0
rs9653701	0	0	0	1	0
rs9653713	0	0	0	1	0
rs9653728	0	0	0	1	0
rs9653729	0	0	0	1	0
rs9653730	0	0	0	1	0
rs9653913	0	0	1	0	0
rs9653914	0	0	0	1	0
rs9653915	0	0	0	1	0
rs9653917	0	0	0	1	0
rs9653930	0	1	0	0	0
rs9653938	0	0	0	1	0
rs9653939	0	0	0	1	0
rs9653942	0	0	0	1	0
rs9653971	0	0	0	1	0
rs9653976	0	0	1	0	0
rs9654001	0	0	1	0	0
rs9654002	0	0	1	0	0
rs9654036	0	0	0	1	0
rs9654056	0	1	0	0	0
rs9654057	0	1	0	0	0
rs9654074	0	1	0	0	0
rs9654155	0	1	0	0	0
rs9654156	0	1	0	0	0
rs9654157	0	1	0	0	0
rs9654158	0	0	0	1	0
rs9654211	0	0	0	1	0
rs9654430	0	1	0	0	0
rs9654432	0	0	0	1	0
rs9654433	0	0	0	1	0
rs9654434	0	0	0	1	0
rs9654435	0	0	0	1	0
rs9654466	0	1	0	0	0
rs9654475	0	0	0	1	0
rs9654581	0	0	0	1	0
rs9654588	0	0	0	1	0
rs9654621	0	0	0	1	0
rs9654652	0	0	0	1	0
rs9654731	0	1	0	0	0
rs9654733	0	1	0	0	0
rs9654734	0	1	0	0	0
rs9654843	0	0	0	1	0
rs9654938	0	0	0	1	0
rs9654939	0	0	0	1	0
rs9655166	0	1	0	0	0
rs9655167	0	1	0	0	0
rs9655168	0	1	0	0	0
rs9655174	0	1	0	0	0
rs9655175	0	1	0	0	0
rs9655181	0	0	0	1	0
rs9655226	0	0	0	1	0
rs9655227	0	0	0	1	0
rs9655380	0	0	0	1	0
rs9655382	0	0	0	1	0
rs9655383	0	0	0	1	0
rs9655420	0	0	1	0	0
rs9655607	0	0	0	1	0
rs9655666	0	0	0	1	0
rs9655800	0	0	0	1	0
rs9655814	0	0	0	1	0
rs9655822	0	1	0	0	0
rs9655844	0	1	0	0	0
rs9655917	0	0	0	1	0
rs9655947	0	0	0	1	0
rs9655989	0	1	0	0	0
rs9655990	0	1	0	0	0
rs9655994	0	1	0	0	0
rs9656059	0	0	0	1	0
rs9656060	0	0	0	1	0
rs9656083	0	0	0	1	0
rs9656085	0	0	0	1	0
rs9656135	0	0	0	1	0
rs9656147	0	0	0	1	0
rs9656149	0	0	0	1	0
rs9656192	0	0	0	1	0
rs9656238	0	1	0	0	0
rs9656292	0	0	0	1	0
rs9656294	0	0	0	1	0
rs9656300	0	0	0	1	0
rs9656301	0	0	0	1	0
rs9656351	0	0	0	1	0
rs9656352	0	0	0	1	0
rs9656372	0	0	0	1	0
rs9656395	0	0	1	0	0
rs9656529	0	0	1	0	0
rs9656560	0	0	0	1	0
rs9656591	0	0	0	1	0
rs9656599	0	0	0	1	0
rs9656637	0	0	0	1	0
rs9656712	0	0	0	1	0
rs9656713	0	0	0	1	0
rs9656714	0	0	0	1	0
rs9656715	0	0	0	1	0
rs9656716	0	0	0	1	0
rs9656743	0	0	0	1	0
rs9656753	0	0	0	1	0
rs9656756	0	0	0	1	0
rs9656757	0	0	0	1	0
rs9656758	0	0	0	1	0
rs9656759	0	0	0	1	0
rs9656784	0	0	0	1	0
rs9656822	0	0	0	1	0
rs9656823	0	0	1	0	0
rs9656824	0	0	1	0	0
rs9656826	0	0	1	0	0
rs9656851	0	0	0	1	0
rs9656876	0	1	0	0	0
rs9656877	0	1	0	0	0
rs9656879	0	1	0	0	0
rs9656880	0	1	0	0	0
rs9656921	0	0	0	1	0
rs9656922	0	0	0	1	0
rs9656923	0	0	0	1	0
rs9656925	0	0	0	1	0
rs9656928	0	0	0	1	0
rs9656989	1	0	0	0	0
rs9656992	1	0	0	0	0
rs9656994	1	0	0	0	0
rs9657021	1	0	0	0	0
rs9657023	1	0	0	0	0
rs9657038	0	0	0	1	0
rs9657083	0	0	1	0	0
rs9657084	0	0	1	0	0
rs9657190	0	0	0	1	0
rs9657192	1	0	0	0	0
rs9657292	0	0	0	1	0
rs9657293	0	0	0	1	0
rs9657360	0	0	1	0	0
rs9657466	0	0	0	1	0
rs9657481	0	0	0	1	0
rs9657571	0	0	0	1	0
rs9657580	0	0	0	1	0
rs9657613	0	0	0	1	0
rs9657615	0	0	0	1	0
rs9657616	0	0	0	1	0
rs9657636	0	0	0	1	0
rs9657637	0	0	0	1	0
rs9657638	0	0	0	1	0
rs9657654	1	0	0	0	0
rs9657655	1	0	0	0	0
rs9657656	1	0	0	0	0
rs9657683	0	1	0	0	0
rs9657707	0	1	0	0	0
rs9657727	0	0	0	1	0
rs9657729	0	0	0	1	0
rs9657743	0	0	0	1	0
rs9657744	0	0	0	1	0
rs9657903	0	0	0	1	0
rs9657904	0	0	0	1	0
rs9657905	0	0	0	1	0
rs9657906	0	0	0	1	0
rs9657910	0	0	0	1	0
rs9657912	0	0	0	1	0
rs9657913	0	0	0	1	0
rs9657915	0	0	0	1	0
rs9657916	0	0	0	1	0
rs9657924	0	0	0	1	0
rs9658012	0	1	0	0	0
rs9658077	0	0	0	1	0
rs9658134	0	0	0	1	0
rs9658850	0	0	0	0	1
rs9658870	0	0	0	1	0
rs9658872	0	0	1	0	0
rs9658943	0	0	0	0	1
rs9659016	0	0	0	1	0
rs9659164	0	0	0	0	1
rs9659179	0	0	0	1	0
rs9659190	0	0	0	1	0
rs9659215	0	0	0	1	0
rs9659240	0	0	1	0	0
rs9659251	0	0	0	0	1
rs9659342	1	0	0	0	0
rs9659393	0	0	0	1	0
rs9659432	0	0	0	1	0
rs9659509	0	0	0	0	1
rs9659578	0	0	0	1	0
rs9659590	1	0	0	0	0
rs9659592	0	0	0	1	0
rs9659625	1	0	0	0	0
rs9659840	0	0	1	0	0
rs9659845	0	0	0	1	0
rs9659860	0	0	0	1	0
rs9659886	0	0	0	1	0
rs9659890	0	0	0	1	0
rs9659919	0	0	0	0	1
rs9659939	0	0	0	1	0
rs9659978	0	0	1	0	0
rs9659997	0	0	0	0	1
rs9660002	0	1	0	0	0
rs9660006	1	0	0	0	0
rs9660042	0	0	0	1	0
rs9660054	0	0	0	1	0
rs9660066	0	0	0	1	0
rs9660095	0	1	0	0	0
rs9660098	0	0	0	1	0
rs9660110	0	0	0	1	0
rs9660181	0	0	0	1	0
rs9660218	1	0	0	0	0
rs9660277	0	0	0	0	1
rs9660324	0	0	0	1	0
rs9660329	1	0	0	0	0
rs9660368	0	0	0	0	1
rs9660387	0	0	0	1	0
rs9660458	0	0	0	1	0
rs9660507	0	0	0	1	0
rs9660570	0	0	0	1	0
rs9660577	0	0	0	0	1
rs9660586	0	0	0	1	0
rs9660592	0	0	0	1	0
rs9660679	0	1	0	0	0
rs9660752	0	0	0	1	0
rs9660759	0	0	0	1	0
rs9660787	0	0	0	1	0
rs9660798	0	0	0	0	1
rs9660819	1	0	0	0	0
rs9660826	0	0	0	1	0
rs9660901	0	0	0	1	0
rs9660920	0	0	0	1	0
rs9661075	0	0	0	1	0
rs9661082	0	0	0	1	0
rs9661087	1	0	0	0	0
rs9661103	0	0	0	1	0
rs9661121	1	0	0	0	0
rs9661134	0	0	0	1	0
rs9661172	0	0	0	1	0
rs9661180	0	0	0	1	0
rs9661280	1	0	0	0	0
rs9661322	0	0	0	1	0
rs9661378	0	0	0	1	0
rs9661388	0	0	0	1	0
rs9661400	0	0	0	1	0
rs9661412	0	0	0	1	0
rs9661492	0	0	0	1	0
rs9661525	1	0	0	0	0
rs9661573	0	0	0	1	0
rs9661596	0	0	0	1	0
rs9661611	1	0	0	0	0
rs9661662	0	0	0	1	0
rs9661664	0	0	0	1	0
rs9661696	0	0	0	1	0
rs9661719	0	0	0	1	0
rs9661802	0	0	0	1	0
rs9661882	0	0	0	1	0
rs9661892	0	0	0	1	0
rs9661906	0	0	0	1	0
rs9661955	0	0	0	1	0
rs9661982	0	0	0	1	0
rs9662033	0	1	0	0	0
rs9662039	0	0	0	1	0
rs9662052	0	0	0	1	0
rs9662174	0	0	0	1	0
rs9662179	0	0	0	1	0
rs9662190	0	0	0	1	0
rs9662260	0	0	0	1	0
rs9662317	0	0	0	1	0
rs9662343	0	0	0	0	1
rs9662345	0	0	1	0	0
rs9662454	1	0	0	0	0
rs9662462	1	0	0	0	0
rs9662506	0	0	0	1	0
rs9662586	0	0	0	1	0
rs9662598	0	0	0	1	0
rs9662600	0	0	0	1	0
rs9662615	0	0	0	1	0
rs9662626	1	0	0	0	0
rs9662739	0	0	0	1	0
rs9662820	1	0	0	0	0
rs9662849	0	0	0	1	0
rs9662851	0	0	0	1	0
rs9662853	0	0	0	1	0
rs9662914	0	0	0	1	0
rs9662922	0	0	0	1	0
rs9662942	0	0	0	1	0
rs9662992	0	0	0	1	0
rs9663112	0	0	0	0	1
rs9663199	0	0	0	1	0
rs9663214	0	0	0	0	1
rs9663258	0	0	0	1	0
rs9663318	0	0	0	1	0
rs9663347	0	0	0	0	1
rs9663351	0	0	0	1	0
rs9663413	0	0	0	1	0
rs9663545	0	0	0	1	0
rs9663575	1	0	0	0	0
rs9663745	0	0	0	1	0
rs9663790	0	0	0	1	0
rs9663841	0	0	0	1	0
rs9663978	0	0	0	1	0
rs9664171	0	0	0	1	0
rs9664207	0	0	0	1	0
rs9664247	0	0	0	1	0
rs9664256	0	0	0	1	0
rs9664340	0	0	0	1	0
rs9664351	0	0	0	1	0
rs9664361	0	0	0	0	1
rs9664460	0	0	0	1	0
rs9664585	0	0	0	1	0
rs9664749	0	0	0	1	0
rs9664826	0	0	0	0	1
rs9664844	0	0	0	1	0
rs9664955	0	0	0	1	0
rs9665314	0	0	0	0	1
rs9665324	0	0	0	1	0
rs9665328	0	0	0	1	0
rs9665489	0	0	0	1	0
rs9665500	0	0	0	1	0
rs9665501	0	0	0	0	1
rs9665523	0	0	0	1	0
rs9665531	0	0	0	1	0
rs9665587	0	0	0	1	0
rs9665632	0	1	0	0	0
rs9665665	0	0	0	0	1
rs9665671	0	0	0	1	0
rs9665819	0	0	1	0	0
rs9665832	0	0	0	1	0
rs9665833	0	0	0	1	0
rs9665840	0	0	0	1	0
rs9665886	1	0	0	0	0
rs9665887	0	0	0	1	0
rs9665920	0	0	1	0	0
rs9665938	1	0	0	0	0
rs9666092	0	0	0	1	0
rs9666153	0	0	0	1	0
rs9666251	0	0	1	0	0
rs9666346	0	1	0	0	0
rs9666375	0	0	0	1	0
rs9666468	0	0	0	1	0
rs9666475	0	0	1	0	0
rs9666509	0	0	0	1	0
rs9666604	1	0	0	0	0
rs9666644	0	0	1	0	0
rs9666667	1	0	0	0	0
rs9666693	0	0	0	1	0
rs9666762	0	0	1	0	0
rs9666765	0	0	0	1	0
rs9666839	0	0	0	1	0
rs9666921	0	1	0	0	0
rs9666932	0	0	0	1	0
rs9666962	0	0	0	1	0
rs9667034	0	0	0	1	0
rs9667076	0	1	0	0	0
rs9667193	0	0	0	1	0
rs9667198	1	0	0	0	0
rs9667214	0	0	0	1	0
rs9667310	0	0	0	1	0
rs9667334	0	0	0	1	0
rs9667343	0	0	0	1	0
rs9667386	0	0	0	1	0
rs9667440	0	0	0	0	1
rs9667449	0	0	0	1	0
rs9667579	0	0	0	1	0
rs9667588	0	0	0	1	0
rs9667596	0	0	0	1	0
rs9667614	0	0	0	1	0
rs9667626	0	0	0	1	0
rs9667641	0	0	0	1	0
rs9667693	0	0	0	1	0
rs9667724	0	0	0	1	0
rs9667883	0	1	0	0	0
rs9667927	0	0	0	1	0
rs9667929	0	0	0	1	0
rs9667947	0	1	0	0	0
rs9667974	1	0	0	0	0
rs9668025	0	0	1	0	0
rs9668187	0	0	0	1	0
rs9668191	0	0	0	1	0
rs9668259	0	1	0	0	0
rs9668329	0	0	0	1	0
rs9668333	0	0	0	1	0
rs9668346	0	0	0	1	0
rs9668489	0	0	0	1	0
rs9668547	1	0	0	0	0
rs9668559	1	0	0	0	0
rs9668560	0	0	0	1	0
rs9668580	0	0	0	1	0
rs9668593	0	0	0	1	0
rs9668733	0	0	0	1	0
rs9668761	0	0	0	1	0
rs9668812	0	0	0	1	0
rs9669015	0	0	0	1	0
rs9669132	0	0	0	1	0
rs9669144	0	0	0	1	0
rs9669169	0	0	0	1	0
rs9669273	0	0	0	1	0
rs9669295	0	0	0	1	0
rs9669354	0	0	0	1	0
rs9669415	0	0	0	1	0
rs9669436	0	0	0	1	0
rs9669487	0	0	0	1	0
rs9669489	0	0	0	0	1
rs9669495	0	0	0	1	0
rs9669519	0	0	0	1	0
rs9669521	0	0	0	1	0
rs9669550	0	0	0	1	0
rs9669608	0	0	0	1	0
rs9669684	0	0	0	1	0
rs9669757	0	0	0	1	0
rs9669949	0	0	0	1	0
rs9671200	0	0	0	1	0
rs9671218	0	0	0	1	0
rs9671223	0	0	0	1	0
rs9671280	0	0	0	1	0
rs9671327	0	0	0	1	0
rs9671362	0	1	0	0	0
rs9671368	0	0	1	0	0
rs9671371	0	1	0	0	0
rs9671396	0	0	0	1	0
rs9671455	0	1	0	0	0
rs9671483	0	1	0	0	0
rs9671493	0	1	0	0	0
rs9671501	0	1	0	0	0
rs9671603	0	1	0	0	0
rs9671606	0	1	0	0	0
rs9671635	0	0	0	1	0
rs9671638	0	1	0	0	0
rs9671668	0	0	0	1	0
rs9671683	0	0	0	1	0
rs9671690	0	0	0	1	0
rs9671705	0	0	0	1	0
rs9671762	0	0	1	0	0
rs9671773	0	1	0	0	0
rs9671808	0	0	0	1	0
rs9671850	0	1	0	0	0
rs9671856	0	0	0	1	0
rs9671919	0	1	0	0	0
rs9671951	0	0	0	1	0
rs9672051	0	0	0	1	0
rs9672059	0	0	0	1	0
rs9672061	0	1	0	0	0
rs9672070	0	0	0	1	0
rs9672127	0	0	0	1	0
rs9672154	0	0	0	1	0
rs9672166	0	0	0	1	0
rs9672197	1	0	0	0	0
rs9672198	1	0	0	0	0
rs9672204	0	0	0	1	0
rs9672205	0	0	0	1	0
rs9672214	1	0	0	0	0
rs9672272	0	0	0	1	0
rs9672309	0	0	0	1	0
rs9672321	1	0	0	0	0
rs9672400	0	0	0	1	0
rs9672538	1	0	0	0	0
rs9672615	1	0	0	0	0
rs9672618	0	0	0	1	0
rs9672681	0	0	0	1	0
rs9672723	1	0	0	0	0
rs9672866	0	0	0	1	0
rs9672916	0	0	1	0	0
rs9672926	0	0	0	0	1
rs9672992	0	0	0	1	0
rs9672996	0	0	0	0	1
rs9673012	0	0	0	0	1
rs9673053	0	0	0	1	0
rs9673119	0	0	0	1	0
rs9673141	0	0	0	1	0
rs9673291	0	0	1	0	0
rs9673393	0	0	0	1	0
rs9673395	0	0	1	0	0
rs9673398	0	1	0	0	0
rs9673404	0	1	0	0	0
rs9673405	0	1	0	0	0
rs9673437	0	0	0	1	0
rs9673442	0	0	0	1	0
rs9673444	0	0	0	1	0
rs9673448	0	0	0	1	0
rs9673453	0	0	0	1	0
rs9673476	0	0	0	1	0
rs9673499	0	0	0	1	0
rs9673519	0	1	0	0	0
rs9673522	0	1	0	0	0
rs9673542	0	0	0	1	0
rs9673568	0	0	0	1	0
rs9673651	0	0	0	1	0
rs9673694	0	0	1	0	0
rs9673714	0	0	0	1	0
rs9673715	0	0	1	0	0
rs9673820	0	0	1	0	0
rs9673844	0	0	0	1	0
rs9673924	0	0	0	1	0
rs9674009	0	1	0	0	0
rs9674106	0	0	0	1	0
rs9674112	0	0	1	0	0
rs9674129	0	0	0	1	0
rs9674182	0	0	0	1	0
rs9674250	0	0	1	0	0
rs9674268	0	0	1	0	0
rs9674270	0	0	0	1	0
rs9674386	0	0	0	1	0
rs9674447	0	0	0	1	0
rs9674448	0	0	0	1	0
rs9674487	0	1	0	0	0
rs9674520	0	0	0	1	0
rs9674558	0	0	0	1	0
rs9674578	0	0	0	1	0
rs9674583	0	0	0	1	0
rs9674585	0	0	0	1	0
rs9674594	0	0	1	0	0
rs9674596	0	0	0	1	0
rs9674703	0	0	0	1	0
rs9674710	0	0	0	1	0
rs9674774	0	0	0	1	0
rs9674872	0	0	0	1	0
rs9674908	0	0	0	1	0
rs9674920	0	0	0	1	0
rs9674932	0	0	0	1	0
rs9674940	0	0	0	1	0
rs9674966	0	0	0	1	0
rs9675006	0	0	0	1	0
rs9675016	0	0	0	1	0
rs9675026	0	0	0	1	0
rs9675033	0	0	0	1	0
rs9675035	0	0	0	1	0
rs9675066	0	1	0	0	0
rs9675122	1	0	0	0	0
rs9675156	0	0	0	1	0
rs9675174	0	0	0	1	0
rs9675230	0	0	0	1	0
rs9675327	0	0	0	0	1
rs9675932	0	0	0	1	0
rs9676216	0	0	0	1	0
rs9676331	0	0	0	1	0
rs9676352	0	0	0	1	0
rs9676369	0	0	0	1	0
rs9676378	0	0	0	1	0
rs9676610	0	0	0	1	0
rs9676662	0	0	0	1	0
rs9676701	0	0	0	1	0
rs9676730	0	0	0	1	0
rs9676781	0	0	0	1	0
rs9676790	0	0	0	0	1
rs9676944	0	1	0	0	0
rs9676957	0	0	0	1	0
rs9677009	0	0	0	1	0
rs9677089	0	0	0	1	0
rs9677114	0	1	0	0	0
rs9677116	0	1	0	0	0
rs9677118	0	0	1	0	0
rs9677180	0	0	1	0	0
rs9677190	0	0	0	1	0
rs9677271	0	0	0	1	0
rs9677272	0	0	0	1	0
rs9677336	0	0	0	1	0
rs9677338	0	0	0	1	0
rs9677494	0	0	1	0	0
rs9677551	0	0	1	0	0
rs9677813	0	0	0	1	0
rs9677960	0	0	0	1	0
rs9678292	0	1	0	0	0
rs9678301	0	0	0	1	0
rs9678325	0	0	0	1	0
rs9678339	0	0	0	1	0
rs9678368	1	0	0	0	0
rs9678397	0	0	0	1	0
rs9678463	0	0	0	1	0
rs9678510	0	0	0	1	0
rs9678556	0	0	1	0	0
rs9678749	1	0	0	0	0
rs9678756	1	0	0	0	0
rs9678782	1	0	0	0	0
rs9678813	0	1	0	0	0
rs9678847	0	0	0	1	0
rs9678868	0	0	0	1	0
rs9678887	0	0	1	0	0
rs9679138	0	0	0	1	0
rs9679173	1	0	0	0	0
rs9679192	0	0	0	1	0
rs9679425	0	0	0	1	0
rs9679426	0	0	0	1	0
rs9679430	0	0	0	0	1
rs9679457	0	0	0	1	0
rs9679458	0	0	0	1	0
rs9679498	0	0	0	1	0
rs9679506	0	0	0	1	0
rs9679637	0	1	0	0	0
rs9679704	0	1	0	0	0
rs9679935	0	0	0	1	0
rs9679981	0	0	0	1	0
rs9680096	0	0	0	1	0
rs9680179	0	1	0	0	0
rs9680365	0	0	0	1	0
rs9680388	0	0	0	1	0
rs9680426	0	0	0	1	0
rs9680429	0	0	0	1	0
rs9680502	0	0	0	1	0
rs9680530	0	0	0	0	1
rs9680544	0	0	0	0	1
rs9680560	0	0	0	1	0
rs9680589	0	0	0	1	0
rs9680671	0	0	0	0	1
rs9680698	0	0	0	1	0
rs9680712	0	0	0	1	0
rs9680838	0	0	0	1	0
rs9680909	0	0	1	0	0
rs9680946	0	0	0	1	0
rs9680984	0	0	0	1	0
rs9681018	0	0	0	1	0
rs9681094	0	0	0	1	0
rs9681160	0	0	1	0	0
rs9681232	0	0	1	0	0
rs9681378	0	0	0	1	0
rs9681406	1	0	0	0	0
rs9681605	0	0	0	1	0
rs9681617	0	0	1	0	0
rs9681628	0	0	1	0	0
rs9681662	0	0	0	1	0
rs9681737	0	0	0	1	0
rs9681747	0	0	1	0	0
rs9681809	0	0	0	1	0
rs9681865	0	1	0	0	0
rs9681893	0	0	1	0	0
rs9681955	0	0	0	1	0
rs9681964	0	0	0	1	0
rs9681975	0	0	0	0	1
rs9682041	0	0	0	1	0
rs9682209	0	0	0	1	0
rs9682254	0	1	0	0	0
rs9682438	0	0	1	0	0
rs9682464	0	1	0	0	0
rs9682473	0	0	1	0	0
rs9682596	0	0	0	1	0
rs9682646	0	0	1	0	0
rs9682712	0	1	0	0	0
rs9682807	0	0	0	1	0
rs9682814	0	0	1	0	0
rs9682918	0	0	0	1	0
rs9682960	0	0	1	0	0
rs9682984	0	0	0	1	0
rs9682986	0	0	0	1	0
rs9683047	0	0	1	0	0
rs9683051	0	0	0	0	1
rs9683182	0	0	0	1	0
rs9683195	0	0	1	0	0
rs9683206	0	0	0	1	0
rs9683509	0	0	1	0	0
rs9683521	0	0	1	0	0
rs9683585	0	0	0	1	0
rs9683647	1	0	0	0	0
rs9683654	0	0	0	1	0
rs9683656	0	0	0	1	0
rs9683663	0	1	0	0	0
rs9683679	0	0	0	1	0
rs9683821	0	0	0	1	0
rs9683863	0	1	0	0	0
rs9683870	0	1	0	0	0
rs9683933	0	1	0	0	0
rs9683962	0	0	0	1	0
rs9683999	0	1	0	0	0
rs9684002	0	1	0	0	0
rs9684086	0	0	1	0	0
rs9684124	0	0	0	1	0
rs9684143	0	0	0	1	0
rs9684298	0	0	0	1	0
rs9684467	0	0	1	0	0
rs9684536	1	0	0	0	0
rs9684563	0	0	0	1	0
rs9684657	0	1	0	0	0
rs9684694	1	0	0	0	0
rs9684742	0	0	0	1	0
rs9684786	1	0	0	0	0
rs9684847	0	0	0	1	0
rs9685083	0	1	0	0	0
rs9685128	0	1	0	0	0
rs9685238	0	0	0	1	0
rs9685427	0	1	0	0	0
rs9685502	0	1	0	0	0
rs9685585	0	0	1	0	0
rs9685607	0	1	0	0	0
rs9685700	0	1	0	0	0
rs9685706	0	0	1	0	0
rs9685755	0	1	0	0	0
rs9685763	0	1	0	0	0
rs9685810	0	0	0	1	0
rs9685887	0	1	0	0	0
rs9685970	0	0	0	1	0
rs9685979	1	0	0	0	0
rs9685984	0	1	0	0	0
rs9685990	0	0	1	0	0
rs9685999	0	0	1	0	0
rs9686024	0	0	0	1	0
rs9686160	0	0	0	0	1
rs9686362	0	0	0	1	0
rs9686363	0	0	0	1	0
rs9686396	0	0	0	1	0
rs9686459	0	0	1	0	0
rs9686464	0	0	0	1	0
rs9686509	0	0	1	0	0
rs9686540	0	0	0	1	0
rs9686580	0	0	0	1	0
rs9686608	0	0	1	0	0
rs9686617	0	0	1	0	0
rs9686661	0	0	0	0	1
rs9686756	0	0	0	1	0
rs9686807	0	1	0	0	0
rs9686940	0	0	0	1	0
rs9686966	0	0	0	1	0
rs9686976	0	1	0	0	0
rs9687074	0	0	0	1	0
rs9687085	0	0	0	1	0
rs9687141	0	0	0	1	0
rs9687170	0	0	0	1	0
rs9687226	0	0	0	0	1
rs9687260	0	0	0	1	0
rs9687356	0	0	0	1	0
rs9687374	0	0	0	1	0
rs9687405	0	0	0	1	0
rs9687411	0	0	0	1	0
rs9687430	0	0	0	1	0
rs9687496	0	0	0	1	0
rs9687741	0	1	0	0	0
rs9687753	0	0	0	1	0
rs9687832	0	0	0	0	1
rs9687833	0	0	0	0	1
rs9687838	0	0	0	1	0
rs9687846	0	0	0	0	1
rs9687884	0	0	0	1	0
rs9687904	0	0	0	1	0
rs9687949	0	0	0	1	0
rs9688228	0	0	0	1	0
rs9688350	0	0	0	1	0
rs9688353	0	0	1	0	0
rs9688412	0	0	0	1	0
rs9688431	1	0	0	0	0
rs9688436	0	0	0	0	1
rs9688452	0	0	0	1	0
rs9688460	0	0	0	0	1
rs9688508	0	1	0	0	0
rs9688517	0	0	0	1	0
rs9688563	0	0	0	1	0
rs9688602	0	0	0	0	1
rs9688610	0	0	0	0	1
rs9688699	0	0	0	1	0
rs9688715	0	0	0	1	0
rs9688750	0	0	0	1	0
rs9688764	1	0	0	0	0
rs9688767	0	0	1	0	0
rs9688790	1	0	0	0	0
rs9688794	0	0	0	1	0
rs9688803	0	0	0	1	0
rs9688809	0	0	0	1	0
rs9688858	0	0	0	1	0
rs9688861	0	0	0	1	0
rs9688867	0	0	0	1	0
rs9688897	0	0	0	1	0
rs9688902	0	0	0	1	0
rs9688938	0	0	0	1	0
rs9688940	0	0	0	1	0
rs9688944	0	0	0	1	0
rs9688977	1	0	0	0	0
rs9689025	0	0	0	1	0
rs9689036	0	0	0	1	0
rs9689048	1	0	0	0	0
rs9689084	0	0	0	1	0
rs9689087	0	0	0	1	0
rs9689160	0	0	0	1	0
rs9689217	0	0	0	1	0
rs9689242	0	0	0	1	0
rs9689266	0	0	0	0	1
rs9689269	0	0	0	1	0
rs9689340	0	0	0	1	0
rs9689402	0	0	0	0	1
rs9689447	0	0	0	1	0
rs9689477	0	0	0	1	0
rs9689516	0	0	0	1	0
rs9689522	0	1	0	0	0
rs9689534	0	0	0	1	0
rs9689569	0	0	0	1	0
rs9689584	1	0	0	0	0
rs9689594	1	0	0	0	0
rs9689599	0	0	0	1	0
rs9689602	1	0	0	0	0
rs9689607	1	0	0	0	0
rs9689694	0	0	0	1	0
rs9689702	0	0	0	1	0
rs9689716	0	0	0	1	0
rs9689723	0	0	0	1	0
rs9689797	1	0	0	0	0
rs9689801	0	0	0	1	0
rs9689820	0	0	0	1	0
rs9689951	0	1	0	0	0
rs9689982	0	0	0	0	1
rs9690044	0	0	0	0	1
rs9690126	0	1	0	0	0
rs9690149	0	0	0	1	0
rs9690172	0	0	0	1	0
rs9690181	0	0	0	0	1
rs9690209	0	0	0	0	1
rs9690273	0	1	0	0	0
rs9690297	0	0	1	0	0
rs9690314	0	0	1	0	0
rs9690320	0	0	1	0	0
rs9690338	0	0	1	0	0
rs9690380	0	0	0	1	0
rs9690404	0	0	0	1	0
rs9690442	0	0	0	1	0
rs9690447	0	0	0	1	0
rs9690469	0	0	0	1	0
rs9690480	0	0	0	1	0
rs9690483	0	0	0	1	0
rs9690509	0	0	0	1	0
rs9690577	0	0	0	1	0
rs9690586	0	0	0	1	0
rs9690595	0	0	0	1	0
rs9690618	0	0	0	1	0
rs9690686	1	0	0	0	0
rs9690695	1	0	0	0	0
rs9690705	0	0	0	1	0
rs9690745	0	0	0	1	0
rs9690826	0	0	0	1	0
rs9690964	0	0	0	1	0
rs9691008	0	1	0	0	0
rs9691110	0	0	0	1	0
rs9691125	0	0	0	1	0
rs9691153	0	0	0	1	0
rs9691174	0	0	0	1	0
rs9691182	0	0	0	1	0
rs9691190	0	0	0	1	0
rs9691191	1	0	0	0	0
rs9691205	0	0	0	1	0
rs9691216	0	0	0	1	0
rs9691219	0	0	0	1	0
rs9691340	0	0	0	1	0
rs9691345	0	0	0	1	0
rs9691349	0	0	0	1	0
rs9691389	0	0	0	1	0
rs9691413	0	0	0	1	0
rs9691419	0	0	0	1	0
rs9691438	0	0	0	1	0
rs9691480	0	0	0	1	0
rs9691497	0	0	0	1	0
rs9691501	0	0	0	1	0
rs9691534	0	0	1	0	0
rs9691541	0	0	0	1	0
rs9691699	0	0	0	1	0
rs9691725	0	0	0	1	0
rs9691745	0	1	0	0	0
rs9691831	0	0	0	1	0
rs9691875	0	1	0	0	0
rs9691895	0	0	0	1	0
rs9691919	0	1	0	0	0
rs9692055	0	0	0	1	0
rs9692105	0	0	0	1	0
rs9692117	0	1	0	0	0
rs9692118	0	1	0	0	0
rs9692131	1	0	0	0	0
rs9692149	0	0	0	1	0
rs9692165	0	0	1	0	0
rs9692186	0	0	0	1	0
rs9692324	0	0	0	1	0
rs9692343	0	1	0	0	0
rs9692345	0	0	0	1	0
rs9692359	0	0	0	1	0
rs9692365	0	1	0	0	0
rs9692367	0	1	0	0	0
rs9692462	0	0	0	1	0
rs9692502	0	0	0	1	0
rs9692516	0	1	0	0	0
rs9692546	0	0	0	1	0
rs9692578	1	0	0	0	0
rs9692596	1	0	0	0	0
rs9692720	1	0	0	0	0
rs9692741	0	0	0	1	0
rs9692803	1	0	0	0	0
rs9692804	1	0	0	0	0
rs9692869	0	0	0	1	0
rs9692878	1	0	0	0	0
rs9692897	0	0	0	1	0
rs9692931	1	0	0	0	0
rs9692989	1	0	0	0	0
rs9693071	1	0	0	0	0
rs9693171	0	0	1	0	0
rs9693179	0	1	0	0	0
rs9693187	0	0	1	0	0
rs9693456	0	1	0	0	0
rs9693504	0	0	0	1	0
rs9693531	0	0	0	1	0
rs9693680	1	0	0	0	0
rs9693774	1	0	0	0	0
rs9693786	1	0	0	0	0
rs9693787	1	0	0	0	0
rs9693810	1	0	0	0	0
rs9693879	1	0	0	0	0
rs9693980	0	0	0	1	0
rs9693984	0	0	0	1	0
rs9694082	0	0	1	0	0
rs9694163	0	0	0	1	0
rs9694332	0	0	1	0	0
rs9694339	0	0	0	1	0
rs9694342	0	0	0	1	0
rs9694405	0	1	0	0	0
rs9694411	0	0	0	1	0
rs9694414	1	0	0	0	0
rs9694421	0	0	0	1	0
rs9694439	0	0	0	1	0
rs9694474	1	0	0	0	0
rs9694574	0	0	0	1	0
rs9694640	0	1	0	0	0
rs9694644	1	0	0	0	0
rs9694672	1	0	0	0	0
rs9694685	0	0	0	1	0
rs9694696	0	0	0	1	0
rs9694714	0	0	0	1	0
rs9694724	0	0	0	1	0
rs9694800	1	0	0	0	0
rs9694869	1	0	0	0	0
rs9694909	1	0	0	0	0
rs9694951	1	0	0	0	0
rs9695200	0	0	0	1	0
rs9695213	0	0	1	0	0
rs9695293	0	0	0	1	0
rs9695438	0	1	0	0	0
rs9695498	0	0	0	1	0
rs9695510	0	0	1	0	0
rs9695629	0	0	0	1	0
rs9695753	0	0	1	0	0
rs9695760	0	0	0	1	0
rs9695896	0	0	1	0	0
rs9695959	0	0	0	1	0
rs9695993	0	0	0	0	1
rs9696300	0	0	0	1	0
rs9696483	0	0	0	1	0
rs9696509	0	0	0	1	0
rs9696512	0	0	0	1	0
rs9696548	0	0	1	0	0
rs9696700	0	1	0	0	0
rs9696786	0	0	0	1	0
rs9696849	0	0	0	1	0
rs9696927	0	0	0	1	0
rs9696959	0	0	0	1	0
rs9697002	0	0	0	1	0
rs9697029	0	0	0	1	0
rs9697151	0	0	0	1	0
rs9697210	0	0	0	1	0
rs9697264	0	0	0	1	0
rs9697379	0	0	0	1	0
rs9697415	0	0	0	1	0
rs9697423	0	0	0	1	0
rs9697459	0	0	0	1	0
rs9697543	0	0	0	1	0
rs9697581	0	0	0	1	0
rs9697616	0	0	0	1	0
rs9697628	0	0	0	1	0
rs9697691	0	1	0	0	0
rs9697695	0	1	0	0	0
rs9697721	0	0	0	1	0
rs9697735	0	0	0	1	0
rs9699447	0	0	0	1	0
rs9699542	0	0	0	1	0
rs9699949	0	1	0	0	0
rs9700179	0	1	0	0	0
rs9700190	0	0	0	1	0
rs9700218	0	0	0	1	0
rs9700646	0	0	0	1	0
rs9700757	0	0	0	1	0
rs9700837	0	0	0	1	0
rs9701016	0	0	0	1	0
rs9701226	0	0	0	1	0
rs9701250	0	0	0	0	1
rs9701557	0	0	0	1	0
rs9701796	0	0	0	1	0
rs9701803	0	0	0	1	0
rs9701805	0	1	0	0	0
rs9701888	0	0	0	0	1
rs9702382	0	0	0	1	0
rs9702459	0	0	0	1	0
rs9702514	0	0	0	1	0
rs9702634	0	0	0	1	0
rs9702638	0	0	0	1	0
rs9702693	0	0	0	1	0
rs9704047	0	0	0	1	0
rs9704133	1	0	0	0	0
rs9704235	0	1	0	0	0
rs9704330	0	0	0	1	0
rs9704526	1	0	0	0	0
rs9704531	0	0	0	1	0
rs9704532	0	0	0	1	0
rs9704586	1	0	0	0	0
rs9704612	0	1	0	0	0
rs9704654	0	0	0	1	0
rs9704676	0	1	0	0	0
rs9704782	1	0	0	0	0
rs9704794	0	0	0	1	0
rs9705080	0	0	1	0	0
rs9705082	1	0	0	0	0
rs9705083	1	0	0	0	0
rs9705127	0	0	0	1	0
rs9705253	1	0	0	0	0
rs9705270	0	0	0	1	0
rs9705307	0	0	0	1	0
rs9705330	1	0	0	0	0
rs9705407	0	0	0	1	0
rs9705460	0	0	0	1	0
rs9705600	0	1	0	0	0
rs9705654	0	0	0	1	0
rs9707468	0	1	0	0	0
rs9707882	0	0	0	1	0
rs9707883	0	0	0	1	0
rs9707895	0	0	0	1	0
rs9708471	0	0	1	0	0
rs9709032	0	0	0	1	0
rs9709187	0	0	0	1	0
rs9709190	0	0	0	1	0
rs9709250	0	0	0	1	0
rs9709286	0	0	0	1	0
rs9709360	0	0	0	1	0
rs9709703	0	0	0	1	0
rs9709976	0	0	0	1	0
rs9710120	0	0	0	1	0
rs9710149	0	0	0	1	0
rs9710397	0	0	0	1	0
rs9710427	0	0	0	1	0
rs9710475	0	0	0	1	0
rs9710594	0	0	0	1	0
rs9710901	0	0	0	1	0
rs9711295	0	1	0	0	0
rs9711322	1	0	0	0	0
rs9711437	1	0	0	0	0
rs9711749	1	0	0	0	0
rs9712256	1	0	0	0	0
rs9712275	0	0	1	0	0
rs9713431	0	0	1	0	0
rs9713634	0	0	0	1	0
rs9714000	0	0	0	1	0
rs9714038	1	0	0	0	0
rs9714129	0	1	0	0	0
rs9714322	0	0	1	0	0
rs9714736	0	0	0	1	0
rs9714813	0	0	0	1	0
rs9715143	0	0	0	1	0
rs9716498	0	0	0	1	0
rs9716546	0	0	0	1	0
rs9717327	0	0	0	1	0
rs9718048	0	0	1	0	0
rs9718079	0	0	0	1	0
rs9718104	0	0	0	1	0
rs9718345	0	0	0	1	0
rs9718346	0	0	0	1	0
rs9718432	0	0	0	1	0
rs9718441	0	0	0	0	1
rs9718484	0	1	0	0	0
rs9718571	0	0	0	0	1
rs9718730	0	0	0	1	0
rs9718843	0	0	0	1	0
rs9718860	0	0	0	1	0
rs9718863	0	0	0	1	0
rs9718882	0	0	0	1	0
rs9718941	0	0	0	1	0
rs9719145	0	0	0	1	0
rs9719210	0	0	0	1	0
rs9719226	0	0	0	1	0
rs9719231	0	0	0	1	0
rs9719268	0	0	0	0	1
rs9719461	0	0	0	1	0
rs9719465	0	0	0	1	0
rs9719478	0	1	0	0	0
rs9719484	0	0	0	1	0
rs9719489	0	0	0	1	0
rs9719531	0	0	0	1	0
rs9719620	0	0	1	0	0
rs9719639	0	0	0	1	0
rs9719856	0	0	0	1	0
rs9719973	0	0	1	0	0
rs9719997	0	0	0	0	1
rs9720260	1	0	0	0	0
rs9720404	0	0	0	1	0
rs9720547	1	0	0	0	0
rs9720644	1	0	0	0	0
rs9720892	1	0	0	0	0
rs9720958	1	0	0	0	0
rs9721191	1	0	0	0	0
rs9721595	0	0	0	1	0
rs9722119	0	0	0	1	0
rs9722391	0	0	0	1	0
rs9722491	0	0	0	1	0
rs9722667	0	0	0	1	0
rs9722802	0	0	0	1	0
rs9722950	0	0	0	1	0
rs9723003	0	1	0	0	0
rs9723020	0	1	0	0	0
rs9723046	0	0	0	1	0
rs9723048	0	0	0	1	0
rs9723065	0	1	0	0	0
rs9723107	0	1	0	0	0
rs9723108	0	1	0	0	0
rs9723111	0	1	0	0	0
rs9723150	0	1	0	0	0
rs9723183	0	1	0	0	0
rs9723192	0	0	0	1	0
rs9723244	0	0	0	1	0
rs9723264	0	1	0	0	0
rs9723267	0	1	0	0	0
rs9723319	0	1	0	0	0
rs9725018	1	0	0	0	0
rs9725035	0	0	0	1	0
rs9725077	0	1	0	0	0
rs9725173	0	0	1	0	0
rs9725216	0	0	0	1	0
rs9725225	0	0	0	1	0
rs9725265	0	0	0	1	0
rs9725311	0	0	0	1	0
rs9725517	0	0	0	1	0
rs9725877	0	0	0	1	0
rs9726259	0	0	0	1	0
rs9726786	0	0	0	0	1
rs9726956	0	0	0	1	0
rs9727068	0	0	0	1	0
rs9727118	1	0	0	0	0
rs9727222	0	0	1	0	0
rs9727254	0	0	0	0	1
rs9727599	1	0	0	0	0
rs9727742	0	0	0	1	0
rs9727752	0	0	0	1	0
rs9727862	0	0	0	0	1
rs9727865	0	0	0	1	0
rs9727871	0	0	0	1	0
rs9727900	0	0	0	1	0
rs9728227	0	0	1	0	0
rs9728345	0	0	0	1	0
rs9728526	0	0	0	1	0
rs9728654	0	0	0	1	0
rs9728951	0	0	1	0	0
rs9729027	0	0	0	1	0
rs9729039	0	0	1	0	0
rs9729206	0	0	0	1	0
rs9729312	0	0	0	0	1
rs9729406	0	0	0	1	0
rs9729778	0	0	0	1	0
rs9729837	0	0	0	1	0
rs9729843	0	0	0	1	0
rs9729896	0	0	0	0	1
rs9729921	0	0	0	1	0
rs9730006	0	0	0	1	0
rs9730025	0	0	0	1	0
rs9730331	0	0	0	1	0
rs9730442	0	0	0	1	0
rs9730618	0	1	0	0	0
rs9730798	0	0	1	0	0
rs9730825	0	0	0	1	0
rs9731035	0	0	0	0	1
rs9731060	0	0	0	1	0
rs9731091	0	0	0	1	0
rs9731399	0	1	0	0	0
rs9732184	0	0	1	0	0
rs9732211	0	0	0	1	0
rs9732485	0	0	0	1	0
rs9732576	1	0	0	0	0
rs9732577	1	0	0	0	0
rs9732939	0	0	0	1	0
rs9733050	0	0	0	1	0
rs9733175	0	0	0	0	1
rs9733352	0	0	0	1	0
rs9733635	0	0	0	1	0
rs9733754	0	0	0	1	0
rs9733829	0	0	0	1	0
rs9733955	0	0	1	0	0
rs9734055	1	0	0	0	0
rs9734135	0	1	0	0	0
rs9734237	0	0	0	1	0
rs9734313	0	0	0	1	0
rs9734327	0	0	0	1	0
rs9734338	0	0	0	1	0
rs9734463	0	0	1	0	0
rs9734686	0	0	1	0	0
rs9734771	0	0	0	1	0
rs9734890	0	0	0	1	0
rs9735388	0	0	0	1	0
rs9735421	0	0	0	1	0
rs9735449	0	0	0	1	0
rs9735719	0	1	0	0	0
rs9735835	0	0	0	1	0
rs9735889	1	0	0	0	0
rs9735986	0	0	0	1	0
rs9735988	0	1	0	0	0
rs9736088	1	0	0	0	0
rs9736253	0	1	0	0	0
rs9736266	0	0	0	1	0
rs9736327	0	0	0	1	0
rs9736596	0	0	1	0	0
rs9736789	0	0	0	1	0
rs9736791	1	0	0	0	0
rs9736797	0	0	1	0	0
rs9736961	0	0	0	1	0
rs9736967	0	0	0	1	0
rs9736994	0	1	0	0	0
rs9737312	1	0	0	0	0
rs9737400	1	0	0	0	0
rs9737401	1	0	0	0	0
rs9737421	0	0	1	0	0
rs9737587	0	0	0	1	0
rs9737617	0	0	0	1	0
rs9737662	0	0	1	0	0
rs9737891	0	1	0	0	0
rs9738014	0	0	0	1	0
rs9738812	0	0	0	1	0
rs9738908	0	0	0	0	1
rs9738986	0	0	1	0	0
rs9739070	0	0	0	1	0
rs9739171	0	0	0	1	0
rs9739336	0	0	0	1	0
rs9739473	0	1	0	0	0
rs9739565	0	0	0	1	0
rs9739635	0	0	0	1	0
rs9739637	0	0	0	1	0
rs9739927	0	0	0	1	0
rs9740483	0	0	0	1	0
rs9741326	0	0	0	1	0
rs9743488	0	0	1	0	0
rs9743535	0	1	0	0	0
rs9743685	0	0	0	1	0
rs9743907	0	1	0	0	0
rs9743911	0	0	1	0	0
rs9743912	0	0	1	0	0
rs9743938	0	0	0	1	0
rs9743983	0	0	1	0	0
rs9744045	0	0	0	1	0
rs9744133	0	0	0	1	0
rs9744242	0	0	0	1	0
rs9744423	0	0	1	0	0
rs9744514	0	0	1	0	0
rs9744518	0	0	0	1	0
rs9744585	0	0	0	1	0
rs9744674	0	0	0	1	0
rs9744692	0	0	0	1	0
rs9744877	0	0	0	1	0
rs9745087	0	1	0	0	0
rs9745126	0	0	0	1	0
rs9745131	0	0	0	1	0
rs9745300	0	0	0	1	0
rs9745380	0	0	0	1	0
rs9745421	0	1	0	0	0
rs9745481	0	0	0	1	0
rs9745586	0	0	0	1	0
rs9745773	0	0	1	0	0
rs9745880	0	0	0	1	0
rs9745918	0	0	1	0	0
rs9745921	0	0	0	1	0
rs9746012	0	0	0	1	0
rs9746020	0	0	0	1	0
rs9746028	0	0	0	1	0
rs9746057	0	0	1	0	0
rs9746209	0	0	1	0	0
rs9746290	0	0	0	1	0
rs9746309	0	0	0	1	0
rs9746505	0	0	0	1	0
rs9746565	0	0	0	0	1
rs9746566	0	0	0	0	1
rs9746702	0	0	0	1	0
rs9746981	0	0	0	1	0
rs9747012	0	0	0	1	0
rs9747095	0	0	0	1	0
rs9747114	0	0	0	1	0
rs9747171	0	1	0	0	0
rs9747243	0	1	0	0	0
rs9747336	0	0	0	1	0
rs9747339	0	0	0	1	0
rs9747349	0	0	0	1	0
rs9747501	0	0	0	1	0
rs9747511	0	0	0	1	0
rs9747522	1	0	0	0	0
rs9747523	0	0	0	1	0
rs9747584	0	0	0	1	0
rs9747738	0	0	0	1	0
rs9747759	0	0	0	1	0
rs9747806	0	0	0	1	0
rs9747955	0	0	0	1	0
rs9748091	0	0	0	1	0
rs9748093	0	0	0	0	1
rs9748126	1	0	0	0	0
rs9748176	0	0	0	1	0
rs9748184	0	0	0	1	0
rs9748204	0	0	0	1	0
rs9748278	0	0	0	1	0
rs9748789	0	0	0	1	0
rs9748965	0	0	0	1	0
rs9748966	0	0	0	1	0
rs9748998	0	0	0	1	0
rs9749025	0	0	0	1	0
rs9749066	0	0	0	1	0
rs9749105	0	0	0	1	0
rs9749145	0	0	0	1	0
rs9749155	0	0	0	1	0
rs9749158	0	0	0	1	0
rs9749165	0	0	0	1	0
rs9749172	0	0	0	1	0
rs9749180	0	0	0	1	0
rs9749188	0	0	0	1	0
rs9749313	0	0	0	1	0
rs9749328	0	0	0	1	0
rs9749368	0	0	0	1	0
rs9749388	0	0	0	1	0
rs9749404	0	0	0	1	0
rs9749422	0	0	0	1	0
rs9749440	0	0	0	1	0
rs9749614	0	0	0	1	0
rs9749620	0	0	0	1	0
rs9749722	0	0	0	1	0
rs9750018	0	0	0	0	1
rs9750053	0	0	0	1	0
rs9750364	0	0	0	0	1
rs9750595	0	1	0	0	0
rs9751134	1	0	0	0	0
rs9751331	1	0	0	0	0
rs9751441	0	0	0	1	0
rs9751749	0	0	0	1	0
rs9751762	0	0	0	1	0
rs9752125	1	0	0	0	0
rs9752465	0	0	0	1	0
rs9753171	0	1	0	0	0
rs9753289	0	0	0	0	1
rs9753303	0	0	0	0	1
rs9753304	0	1	0	0	0
rs9753312	0	1	0	0	0
rs9753396	0	1	0	0	0
rs9753592	0	0	0	1	0
rs9753650	0	0	0	1	0
rs9753679	0	0	0	1	0
rs9753690	0	0	0	1	0
rs9753894	0	0	0	1	0
rs9753962	0	1	0	0	0
rs9753963	0	1	0	0	0
rs9753987	0	1	0	0	0
rs9754134	0	1	0	0	0
rs9754141	0	0	0	1	0
rs9754177	0	0	0	1	0
rs9754270	0	0	0	1	0
rs9754313	0	0	0	1	0
rs9754467	0	0	0	1	0
rs9754517	0	0	0	1	0
rs9754573	0	0	0	0	1
rs9754616	0	0	0	1	0
rs9754736	0	0	1	0	0
rs9755034	0	0	1	0	0
rs9755467	0	0	0	1	0
rs9755516	0	0	0	1	0
rs9755758	0	0	0	1	0
rs9755972	0	0	0	1	0
rs9756173	0	0	0	1	0
rs9756317	0	1	0	0	0
rs9756378	0	0	0	1	0
rs9756477	0	0	0	1	0
rs9756494	0	0	1	0	0
rs9756644	0	0	0	1	0
rs9756925	0	0	0	1	0
rs9756969	0	0	0	1	0
rs9756993	0	0	1	0	0
rs9757210	0	0	0	1	0
rs9757339	0	0	1	0	0
rs9757367	0	0	1	0	0
rs9757382	0	0	0	1	0
rs9758090	0	0	1	0	0
rs9758476	0	0	1	0	0
rs9758578	0	1	0	0	0
rs9758945	0	1	0	0	0
rs9759877	0	1	0	0	0
rs9760063	0	0	0	1	0
rs9760416	0	0	0	1	0
rs9760752	0	1	0	0	0
rs9760961	0	1	0	0	0
rs9761454	0	1	0	0	0
rs9761498	0	1	0	0	0
rs9761503	0	0	0	1	0
rs9761521	0	1	0	0	0
rs9761734	0	0	0	1	0
rs9761757	0	1	0	0	0
rs9762293	0	0	0	1	0
rs9762338	0	0	0	1	0
rs9762628	0	0	0	1	0
rs9762741	0	1	0	0	0
rs9762789	0	1	0	0	0
rs9763202	0	0	0	1	0
rs9763419	1	0	0	0	0
rs9763427	1	0	0	0	0
rs9763484	0	0	0	0	1
rs9763589	0	0	0	1	0
rs9763609	1	0	0	0	0
rs9763771	0	0	0	1	0
rs9763997	0	0	0	1	0
rs9764211	0	0	0	1	0
rs9764397	0	0	0	1	0
rs9764398	0	0	0	1	0
rs9764552	0	0	0	1	0
rs9764646	0	0	0	1	0
rs9764679	0	1	0	0	0
rs9765406	0	0	0	0	1
rs9765483	0	0	0	1	0
rs9765861	0	0	0	1	0
rs9765872	0	0	0	1	0
rs9765929	0	0	0	1	0
rs9765965	0	0	0	1	0
rs9766004	0	0	0	1	0
rs9766037	0	0	0	1	0
rs9766095	0	0	0	0	1
rs9766214	0	0	0	1	0
rs9766288	0	0	0	1	0
rs9766379	0	0	0	1	0
rs9766412	0	0	0	1	0
rs9766444	0	0	0	1	0
rs9766525	0	0	0	1	0
rs9766562	0	0	0	1	0
rs9766630	1	0	0	0	0
rs9766886	0	0	0	1	0
rs9767075	0	0	0	0	1
rs9767077	0	0	0	1	0
rs9767105	0	0	0	1	0
rs9767113	0	0	0	1	0
rs9767122	0	0	0	1	0
rs9767123	0	0	0	1	0
rs9767192	0	0	0	1	0
rs9767243	0	0	0	1	0
rs9767309	0	0	0	1	0
rs9767310	0	0	0	1	0
rs9767554	0	0	0	1	0
rs9767555	0	0	0	1	0
rs9767652	0	0	0	1	0
rs9767702	0	0	0	1	0
rs9767713	0	0	0	1	0
rs9767727	0	0	0	1	0
rs9767778	0	0	0	1	0
rs9767875	0	0	0	0	1
rs9767887	0	0	0	0	1
rs9767909	0	0	0	1	0
rs9767926	0	0	0	1	0
rs9767998	0	0	0	1	0
rs9768020	0	0	0	1	0
rs9768344	0	0	0	0	1
rs9768378	0	0	0	0	1
rs9768380	0	0	0	0	1
rs9768406	0	0	0	1	0
rs9768555	1	0	0	0	0
rs9768574	0	0	0	1	0
rs9768613	0	0	0	1	0
rs9768620	0	0	0	1	0
rs9768652	0	0	0	0	1
rs9768687	0	0	0	0	1
rs9768752	0	1	0	0	0
rs9768859	0	0	0	1	0
rs9768991	0	0	0	1	0
rs9769000	0	0	1	0	0
rs9769038	0	1	0	0	0
rs9769202	0	0	0	1	0
rs9769253	0	0	0	1	0
rs9769354	0	0	0	1	0
rs9769506	0	0	0	0	1
rs9769690	0	0	0	1	0
rs9769724	0	0	1	0	0
rs9769826	0	0	0	0	1
rs9769882	0	0	0	1	0
rs9769980	1	0	0	0	0
rs9769986	1	0	0	0	0
rs9770057	0	0	0	1	0
rs9770059	0	0	0	0	1
rs9770068	0	0	0	0	1
rs9770081	0	0	0	1	0
rs9770108	0	1	0	0	0
rs9770121	0	0	0	1	0
rs9770123	0	0	0	1	0
rs9770283	0	0	0	1	0
rs9770289	0	0	0	1	0
rs9770309	1	0	0	0	0
rs9770326	0	0	0	1	0
rs9770494	0	0	0	1	0
rs9770521	0	0	0	1	0
rs9770574	0	0	0	1	0
rs9770584	0	0	0	1	0
rs9770631	0	0	0	1	0
rs9770674	0	0	0	1	0
rs9770681	0	0	0	1	0
rs9770807	0	0	0	1	0
rs9770861	0	0	0	1	0
rs9770878	0	0	0	1	0
rs9770927	0	0	0	1	0
rs9770953	0	0	0	1	0
rs9771330	0	0	0	1	0
rs9771385	0	0	0	1	0
rs9771423	0	0	0	1	0
rs9771430	0	0	0	1	0
rs9771456	0	0	0	0	1
rs9771484	0	0	0	1	0
rs9771497	0	0	0	1	0
rs9771538	1	0	0	0	0
rs9771610	1	0	0	0	0
rs9771625	1	0	0	0	0
rs9771743	0	0	1	0	0
rs9771788	1	0	0	0	0
rs9772279	1	0	0	0	0
rs9772602	1	0	0	0	0
rs9772770	1	0	0	0	0
rs9772779	1	0	0	0	0
rs9773022	1	0	0	0	0
rs9773093	0	0	1	0	0
rs9773174	1	0	0	0	0
rs9773182	0	0	0	1	0
rs9773243	1	0	0	0	0
rs9773442	0	0	0	1	0
rs9773622	0	0	0	1	0
rs9773681	1	0	0	0	0
rs9773816	1	0	0	0	0
rs9774266	1	0	0	0	0
rs9774290	1	0	0	0	0
rs9774513	1	0	0	0	0
rs9774566	1	0	0	0	0
rs9775023	0	0	0	1	0
rs9775241	0	0	0	1	0
rs9775242	0	0	0	1	0
rs9775264	0	0	0	1	0
rs9775571	0	0	0	1	0
rs9775720	0	0	0	1	0
rs9775920	0	0	0	1	0
rs9776076	0	0	0	1	0
rs9776411	0	0	0	1	0
rs9776700	0	0	0	1	0
rs9777289	0	0	0	1	0
rs9777637	0	0	0	1	0
rs9777703	1	0	0	0	0
rs9777715	0	0	0	1	0
rs9777736	0	0	0	1	0
rs9777813	0	0	0	1	0
rs9777830	0	0	0	1	0
rs9777939	1	0	0	0	0
rs9778001	0	0	0	1	0
rs9778112	0	0	0	1	0
rs9782891	0	0	0	1	0
rs9782935	0	0	0	1	0
rs9782942	0	0	0	1	0
rs9782956	0	0	0	1	0
rs9783061	0	0	1	0	0
rs9783086	0	0	0	1	0
rs9783088	0	0	0	1	0
rs9783122	0	0	0	1	0
rs9783155	0	0	0	1	0
rs9783158	0	1	0	0	0
rs9783190	0	0	0	1	0
rs9783191	0	0	0	1	0
rs9783202	0	0	0	1	0
rs9783239	0	0	0	0	1
rs9783262	0	0	0	1	0
rs9783292	1	0	0	0	0
rs9783302	0	0	0	1	0
rs9783333	0	0	0	1	0
rs9783334	1	0	0	0	0
rs9783349	1	0	0	0	0
rs9783385	0	0	0	1	0
rs9783468	0	0	0	1	0
rs9783494	0	0	1	0	0
rs9783573	0	0	0	1	0
rs9783601	0	0	1	0	0
rs9783655	0	0	0	1	0
rs9783656	0	0	0	1	0
rs9783661	0	0	0	1	0
rs9783678	0	0	1	0	0
rs9783731	1	0	0	0	0
rs9783737	0	0	0	1	0
rs9783741	0	0	0	1	0
rs9783751	0	0	1	0	0
rs9783759	0	0	0	1	0
rs9783760	0	0	0	1	0
rs9783777	0	0	1	0	0
rs9783838	0	0	1	0	0
rs9783905	0	0	0	1	0
rs9783924	1	0	0	0	0
rs9783996	0	0	0	1	0
rs9784022	0	0	0	1	0
rs9784034	0	0	0	1	0
rs9784050	0	0	0	1	0
rs9784065	0	0	0	1	0
rs9784068	0	0	0	1	0
rs9784070	0	0	1	0	0
rs9784080	1	0	0	0	0
rs9784086	0	0	0	1	0
rs9784099	1	0	0	0	0
rs9784109	0	0	0	1	0
rs9784112	0	0	0	1	0
rs9784116	1	0	0	0	0
rs9784123	0	0	1	0	0
rs9784173	0	0	0	1	0
rs9784178	0	0	0	1	0
rs9784181	0	0	0	1	0
rs9784187	0	0	0	1	0
rs9784236	0	0	0	1	0
rs9784276	0	0	0	0	1
rs9784284	0	0	1	0	0
rs9784285	0	0	0	1	0
rs9784286	0	0	0	1	0
rs9784297	0	0	1	0	0
rs9784309	0	0	0	1	0
rs9784310	0	0	0	1	0
rs9784336	0	0	0	1	0
rs9784375	0	0	0	0	1
rs9784392	0	0	0	0	1
rs9784457	0	0	0	1	0
rs9784467	0	0	0	1	0
rs9784600	0	0	0	1	0
rs9784650	0	0	0	1	0
rs9784672	0	0	0	1	0
rs9784675	0	0	0	1	0
rs9784727	0	0	0	1	0
rs9784730	0	0	0	1	0
rs9784818	0	0	0	1	0
rs9784831	0	0	0	0	1
rs9784832	0	0	0	0	1
rs9784835	0	0	0	1	0
rs9784836	0	0	0	0	1
rs9784889	0	0	0	1	0
rs9784904	0	0	0	1	0
rs9784934	0	0	0	1	0
rs9785006	0	0	0	1	0
rs9785056	0	0	0	1	0
rs9785112	0	0	0	1	0
rs9785114	0	0	0	1	0
rs9785118	0	0	0	1	0
rs9785170	0	0	0	1	0
rs9785195	0	0	0	0	1
rs9785239	0	0	0	0	1
rs9785241	0	0	0	1	0
rs9785254	0	0	0	1	0
rs9785265	0	0	0	1	0
rs9785296	0	0	1	0	0
rs9785303	0	0	0	1	0
rs9786929	0	0	0	1	0
rs9786932	0	0	0	1	0
rs9786998	0	0	0	1	0
rs9787000	0	0	0	1	0
rs9787056	0	0	0	1	0
rs9787076	0	0	0	1	0
rs9787086	0	0	0	1	0
rs9787133	0	0	0	1	0
rs9787162	0	0	0	1	0
rs9787172	0	0	1	0	0
rs9787193	0	0	0	1	0
rs9787211	1	0	0	0	0
rs9787212	0	0	0	0	1
rs9787237	0	0	0	1	0
rs9787246	0	0	0	1	0
rs9787309	0	0	0	0	1
rs9787334	0	0	1	0	0
rs9787352	0	0	0	1	0
rs9787369	0	0	0	1	0
rs9787377	0	0	0	1	0
rs9787409	0	0	1	0	0
rs9787480	0	0	0	1	0
rs9787495	0	1	0	0	0
rs9787519	0	1	0	0	0
rs9787520	0	0	0	1	0
rs9787523	0	0	0	1	0
rs9787528	0	0	0	1	0
rs9787539	0	0	0	1	0
rs9787548	0	0	0	1	0
rs9787564	0	1	0	0	0
rs9787589	0	0	0	1	0
rs9787599	0	1	0	0	0
rs9787682	0	1	0	0	0
rs9787719	0	0	0	1	0
rs9787747	0	0	0	1	0
rs9787764	0	0	0	1	0
rs9787768	1	0	0	0	0
rs9787774	0	0	0	1	0
rs9787779	1	0	0	0	0
rs9787794	0	0	0	1	0
rs9787813	0	0	0	1	0
rs9787820	0	0	0	1	0
rs9787821	1	0	0	0	0
rs9787826	0	0	1	0	0
rs9787829	0	0	0	1	0
rs9787847	0	0	0	1	0
rs9787854	0	0	0	1	0
rs9787863	0	0	0	0	1
rs9787865	0	0	1	0	0
rs9787866	0	0	0	1	0
rs9787876	0	0	0	1	0
rs9787891	0	0	0	1	0
rs9787893	0	0	0	1	0
rs9787917	0	0	0	1	0
rs9787921	0	0	0	1	0
rs9787936	0	0	0	1	0
rs9787955	1	0	0	0	0
rs9788012	0	0	0	1	0
rs9788023	0	0	0	0	1
rs9788068	0	0	0	1	0
rs9788077	0	0	0	1	0
rs9788145	0	0	0	1	0
rs9788180	0	0	0	0	1
rs9788185	0	0	0	1	0
rs9788209	0	1	0	0	0
rs9788288	0	0	1	0	0
rs9788361	0	0	0	1	0
rs9788389	0	0	0	1	0
rs9788390	0	0	0	1	0
rs9788403	0	0	0	1	0
rs9788450	0	0	0	1	0
rs9788451	0	1	0	0	0
rs9788456	0	0	1	0	0
rs9788479	0	0	1	0	0
rs9788490	0	0	0	1	0
rs9788491	0	0	0	1	0
rs9788526	0	0	0	1	0
rs9788529	0	0	0	1	0
rs9788535	0	0	0	1	0
rs9788607	0	1	0	0	0
rs9788631	0	0	0	1	0
rs9788640	1	0	0	0	0
rs9788641	0	0	0	1	0
rs9788647	0	0	0	0	1
rs9788648	0	0	0	0	1
rs9788657	1	0	0	0	0
rs9788664	0	0	0	1	0
rs9788665	0	0	0	1	0
rs9788672	0	0	1	0	0
rs9788674	0	0	0	1	0
rs9788679	1	0	0	0	0
rs9788712	0	0	0	1	0
rs9788719	0	0	0	1	0
rs9788780	1	0	0	0	0
rs9788787	0	0	0	1	0
rs9788797	0	0	0	1	0
rs9788802	0	0	1	0	0
rs9788838	0	0	0	0	1
rs9788842	0	0	1	0	0
rs9788854	0	0	0	1	0
rs9788886	0	0	0	1	0
rs9788892	0	0	0	1	0
rs9788896	0	0	1	0	0
rs9788899	0	0	0	1	0
rs9788905	0	0	0	1	0
rs9788907	0	0	1	0	0
rs9788909	0	0	0	1	0
rs9788912	0	0	0	1	0
rs9788972	0	0	0	1	0
rs9788978	0	0	0	1	0
rs9788994	1	0	0	0	0
rs9789047	0	0	0	1	0
rs9789056	0	0	0	1	0
rs9789060	0	0	0	1	0
rs9789098	0	0	0	1	0
rs9789113	0	0	0	1	0
rs9789115	0	0	0	1	0
rs9789128	0	0	0	1	0
rs9789144	0	0	0	1	0
rs9789147	0	0	0	1	0
rs9789149	0	0	0	1	0
rs9789161	0	0	0	1	0
rs9789189	0	0	0	1	0
rs9789191	0	0	0	1	0
rs9789192	0	0	0	1	0
rs9789225	0	0	0	1	0
rs9789248	0	0	0	1	0
rs9789250	0	0	0	1	0
rs9789287	0	0	0	1	0
rs9789305	0	0	0	1	0
rs9789315	0	0	0	1	0
rs9789317	0	0	0	1	0
rs9789330	0	0	0	1	0
rs9789358	0	0	0	1	0
rs9789373	0	0	1	0	0
rs9789378	0	1	0	0	0
rs9789379	0	1	0	0	0
rs9789382	0	0	0	1	0
rs9789426	0	0	0	1	0
rs9789453	0	0	0	1	0
rs9789460	0	0	0	1	0
rs9789469	0	1	0	0	0
rs9789480	0	0	1	0	0
rs9789489	0	1	0	0	0
rs9789504	0	0	0	1	0
rs9789523	0	1	0	0	0
rs9789538	0	0	1	0	0
rs9789543	0	0	0	1	0
rs9789577	1	0	0	0	0
rs9789590	0	0	1	0	0
rs9789597	0	1	0	0	0
rs9789610	0	0	0	1	0
rs9789638	0	0	0	1	0
rs9789669	1	0	0	0	0
rs9789694	1	0	0	0	0
rs9789699	0	0	0	1	0
rs9789719	0	0	0	1	0
rs9789723	0	1	0	0	0
rs9789735	0	1	0	0	0
rs9789738	0	1	0	0	0
rs9789749	0	0	0	1	0
rs9789792	0	0	0	1	0
rs9789821	0	0	0	1	0
rs9789823	0	0	0	1	0
rs9789863	0	0	0	1	0
rs9789870	0	0	0	1	0
rs9789910	0	0	1	0	0
rs9789947	0	0	0	1	0
rs9789976	0	0	0	1	0
rs9789980	0	0	0	1	0
rs9789981	0	0	0	1	0
rs9789985	0	0	0	1	0
rs9789988	0	0	0	1	0
rs9789994	0	0	0	1	0
rs9790021	0	0	0	1	0
rs9790036	0	0	0	1	0
rs9790044	1	0	0	0	0
rs9790050	0	0	0	1	0
rs9790055	0	0	0	0	1
rs9790056	0	0	0	1	0
rs9790058	0	0	0	1	0
rs9790066	0	0	0	1	0
rs9790097	0	0	0	1	0
rs9790120	0	0	0	1	0
rs9790122	0	0	0	1	0
rs9790137	0	0	0	1	0
rs9790139	0	0	0	0	1
rs9790142	0	0	0	1	0
rs9790156	0	0	0	1	0
rs9790213	0	0	0	1	0
rs9790214	0	0	0	1	0
rs9790218	0	0	0	1	0
rs9790219	0	0	0	1	0
rs9790236	0	0	1	0	0
rs9790239	0	0	1	0	0
rs9790248	0	0	0	1	0
rs9790268	0	0	0	1	0
rs9790271	0	0	0	1	0
rs9790275	0	0	0	1	0
rs9790292	0	0	0	1	0
rs9790304	0	0	0	1	0
rs9790321	0	0	0	0	1
rs9790354	0	0	0	1	0
rs9790361	0	0	0	1	0
rs9790383	0	0	0	1	0
rs9790388	0	1	0	0	0
rs9790390	0	0	0	1	0
rs9790404	0	0	0	1	0
rs9790416	0	0	0	1	0
rs9790436	0	0	0	1	0
rs9790442	0	1	0	0	0
rs9790448	0	1	0	0	0
rs9790495	0	0	0	1	0
rs9790507	0	0	0	1	0
rs9790523	0	1	0	0	0
rs9790593	0	0	0	1	0
rs9790693	0	0	0	1	0
rs9790708	0	1	0	0	0
rs9790709	0	0	0	1	0
rs9790728	0	0	0	1	0
rs9790729	0	0	0	1	0
rs9790758	0	0	1	0	0
rs9790808	0	1	0	0	0
rs9790846	0	0	0	1	0
rs9790855	0	1	0	0	0
rs9790873	0	0	0	1	0
rs9790879	0	0	0	1	0
rs9790896	0	0	0	1	0
rs9790944	0	1	0	0	0
rs9790975	0	0	0	1	0
rs9791020	1	0	0	0	0
rs9791021	0	1	0	0	0
rs9791025	0	0	0	1	0
rs9791056	0	0	0	1	0
rs9791058	0	1	0	0	0
rs9791059	0	0	0	1	0
rs9791083	0	0	0	1	0
rs9791086	0	0	0	1	0
rs9791124	0	1	0	0	0
rs9791128	0	1	0	0	0
rs9791133	0	0	0	1	0
rs9791151	0	0	0	1	0
rs9791154	0	0	0	1	0
rs9791158	0	0	0	1	0
rs9791164	0	0	0	1	0
rs9791196	1	0	0	0	0
rs9791229	0	0	0	1	0
rs9791349	0	0	0	1	0
rs9791379	1	0	0	0	0
rs9791408	0	0	0	1	0
rs9791434	0	1	0	0	0
rs9791435	0	1	0	0	0
rs9791440	0	0	0	1	0
rs9791445	0	1	0	0	0
rs9791472	0	0	0	1	0
rs9791574	0	0	0	1	0
rs9791614	0	0	0	1	0
rs9791712	0	0	0	1	0
rs9791713	0	0	0	1	0
rs9791726	1	0	0	0	0
rs9791733	0	0	0	1	0
rs9791840	0	0	0	1	0
rs9791895	0	0	0	1	0
rs9791922	0	0	0	1	0
rs9792001	0	0	0	1	0
rs9792081	0	1	0	0	0
rs9792104	0	1	0	0	0
rs9792109	1	0	0	0	0
rs9792229	1	0	0	0	0
rs9792295	1	0	0	0	0
rs9792392	0	0	0	1	0
rs9792404	0	0	0	1	0
rs9792406	0	0	0	1	0
rs9792461	0	0	0	1	0
rs9792470	0	0	0	1	0
rs9792494	0	0	0	1	0
rs9792500	0	0	0	1	0
rs9792531	0	0	0	1	0
rs9792548	0	0	0	1	0
rs9792615	0	0	0	1	0
rs9792633	0	0	0	1	0
rs9792637	0	0	0	1	0
rs9792675	0	0	0	1	0
rs9792688	0	0	0	1	0
rs9792899	0	0	0	1	0
rs9793010	0	0	0	1	0
rs9793028	0	0	0	1	0
rs9793039	0	0	0	0	1
rs9793098	0	0	0	1	0
rs9793186	0	0	0	1	0
rs9793231	0	0	0	0	1
rs9793310	0	1	0	0	0
rs9793329	0	0	0	0	1
rs9793439	0	0	0	1	0
rs9793440	0	0	0	1	0
rs9793527	0	0	0	1	0
rs9793670	0	0	0	1	0
rs9793673	0	0	0	1	0
rs9793687	0	0	0	1	0
rs9793778	0	0	0	1	0
rs9794032	0	0	0	1	0
rs9794336	0	0	0	1	0
rs9794744	0	0	0	1	0
rs9794806	0	0	0	1	0
rs9794828	0	1	0	0	0
rs9794931	0	0	0	1	0
rs9794941	1	0	0	0	0
rs9794982	0	0	0	1	0
rs9795061	0	0	0	1	0
rs9795141	0	0	0	1	0
rs9795156	0	0	0	1	0
rs9795522	0	0	0	1	0
rs9795593	0	0	0	1	0
rs9795629	0	0	0	1	0
rs9796439	0	1	0	0	0
rs9796491	0	1	0	0	0
rs9796591	0	0	0	1	0
rs9796705	0	0	0	1	0
rs9796759	0	0	0	1	0
rs9796949	0	0	0	1	0
rs9797003	0	0	0	1	0
rs9797235	0	0	1	0	0
rs9797236	0	0	1	0	0
rs9797250	0	0	0	1	0
rs9797445	0	0	0	1	0
rs9797466	0	0	0	1	0
rs9797554	0	0	0	1	0
rs9797618	0	0	0	1	0
rs9797792	0	0	0	1	0
rs9797989	0	0	0	1	0
rs9798012	1	0	0	0	0
rs9798063	0	0	0	1	0
rs9798189	1	0	0	0	0
rs9798267	0	0	0	1	0
rs9798268	1	0	0	0	0
rs9798325	1	0	0	0	0
rs9798511	0	0	0	1	0
rs9798787	0	0	0	1	0
rs9798898	0	1	0	0	0
rs9798958	0	0	0	1	0
rs9799170	0	0	0	1	0
rs9799212	0	0	0	0	1
rs9799240	0	0	0	1	0
rs9799289	0	0	0	1	0
rs9799500	0	1	0	0	0
rs9799502	0	1	0	0	0
rs9799575	0	1	0	0	0
rs9799622	0	1	0	0	0
rs9799674	0	1	0	0	0
rs9799747	0	1	0	0	0
rs9799753	0	1	0	0	0
rs9799779	0	1	0	0	0
rs9799963	0	0	0	1	0
rs9800020	0	0	0	1	0
rs9800237	0	0	0	1	0
rs9800264	0	0	0	1	0
rs9800302	0	0	1	0	0
rs9800310	0	0	0	1	0
rs9800377	0	0	0	1	0
rs9800384	1	0	0	0	0
rs9800418	0	0	0	1	0
rs9800473	0	0	0	1	0
rs9800580	0	0	0	1	0
rs9800603	0	0	0	1	0
rs9800614	0	0	0	1	0
rs9800648	0	0	0	1	0
rs9800686	0	0	0	1	0
rs9800736	0	0	0	1	0
rs9800806	0	0	0	1	0
rs9800809	0	0	0	1	0
rs9800871	0	0	0	1	0
rs9800948	0	0	0	1	0
rs9800958	0	0	0	1	0
rs9801019	0	0	0	1	0
rs9801029	0	0	0	1	0
rs9801058	0	0	0	1	0
rs9801078	0	0	0	1	0
rs9801087	0	0	0	1	0
rs9801113	0	0	0	1	0
rs9801115	0	0	0	1	0
rs9801136	0	0	0	1	0
rs9801142	0	0	0	1	0
rs9801144	0	0	0	1	0
rs9801162	0	0	0	1	0
rs9801189	0	0	0	1	0
rs9801230	0	0	0	1	0
rs9801236	0	0	0	1	0
rs9801269	0	0	0	1	0
rs9801296	0	0	0	1	0
rs9801322	0	0	0	1	0
rs9801358	0	0	0	1	0
rs9801412	0	0	0	1	0
rs9801426	0	0	0	1	0
rs9801466	0	0	0	1	0
rs9801474	0	0	0	1	0
rs9801485	0	0	0	1	0
rs9801717	1	0	0	0	0
rs9801820	1	0	0	0	0
rs9802100	1	0	0	0	0
rs9802431	0	0	0	1	0
rs9802616	0	0	0	1	0
rs9802816	0	0	0	1	0
rs9802847	0	0	1	0	0
rs9802903	0	0	0	1	0
rs9802945	0	0	1	0	0
rs9803013	0	1	0	0	0
rs9803100	0	0	0	1	0
rs9803116	0	0	0	1	0
rs9803125	0	0	0	1	0
rs9803646	0	0	0	1	0
rs9803660	1	0	0	0	0
rs9803673	0	1	0	0	0
rs9803697	0	0	0	1	0
rs9803762	0	0	0	1	0
rs9803840	0	0	0	1	0
rs9803842	1	0	0	0	0
rs9803851	0	0	0	1	0
rs9803864	0	0	0	1	0
rs9803869	0	0	0	1	0
rs9803888	0	1	0	0	0
rs9803894	0	0	0	1	0
rs9803935	1	0	0	0	0
rs9803954	1	0	0	0	0
rs9804004	1	0	0	0	0
rs9804009	0	0	0	1	0
rs9804080	0	0	0	1	0
rs9804092	1	0	0	0	0
rs9804122	0	0	0	1	0
rs9804123	0	0	0	1	0
rs9804138	0	0	0	1	0
rs9804150	0	0	0	1	0
rs9804164	0	0	0	1	0
rs9804165	0	0	0	1	0
rs9804192	0	0	0	1	0
rs9804196	0	0	0	1	0
rs9804209	0	1	0	0	0
rs9804211	0	0	0	1	0
rs9804386	0	0	0	1	0
rs9804387	0	0	0	1	0
rs9804428	0	0	0	1	0
rs9804441	0	0	1	0	0
rs9804491	0	0	1	0	0
rs9804494	0	0	0	1	0
rs9804548	1	0	0	0	0
rs9804561	0	0	0	1	0
rs9804590	0	0	0	1	0
rs9804591	0	0	0	1	0
rs9804612	0	0	0	1	0
rs9804632	0	0	0	1	0
rs9804644	0	0	0	1	0
rs9804662	0	0	0	1	0
rs9804686	0	0	0	1	0
rs9804701	0	0	0	1	0
rs9804703	0	0	0	1	0
rs9804726	0	0	0	1	0
rs9804802	0	0	0	1	0
rs9804997	0	0	0	1	0
rs9805106	0	0	0	1	0
rs9805119	0	0	0	1	0
rs9805506	0	0	0	1	0
rs9805542	0	0	0	1	0
rs9805583	0	0	0	1	0
rs9805586	0	0	0	1	0
rs9805627	0	0	0	1	0
rs9805632	1	0	0	0	0
rs9805842	1	0	0	0	0
rs9805892	0	0	0	1	0
rs9805919	0	0	0	1	0
rs9805921	0	0	0	1	0
rs9805942	0	1	0	0	0
rs9805944	0	1	0	0	0
rs9805952	0	1	0	0	0
rs9805964	0	1	0	0	0
rs9806007	0	0	1	0	0
rs9806016	0	0	0	1	0
rs9806032	0	0	0	1	0
rs9806049	0	1	0	0	0
rs9806091	0	1	0	0	0
rs9806179	0	0	0	1	0
rs9806208	0	0	1	0	0
rs9806220	0	0	0	1	0
rs9806221	0	0	0	1	0
rs9806234	0	0	1	0	0
rs9806241	0	1	0	0	0
rs9806307	0	0	1	0	0
rs9806325	0	0	0	1	0
rs9806343	0	0	0	1	0
rs9806347	0	0	0	1	0
rs9806377	0	0	0	1	0
rs9806381	0	0	0	1	0
rs9806386	0	0	0	1	0
rs9806389	0	0	0	1	0
rs9806413	0	0	0	1	0
rs9806482	0	0	0	1	0
rs9806492	0	0	0	1	0
rs9806496	0	0	0	1	0
rs9806543	0	0	0	1	0
rs9806563	0	0	0	1	0
rs9806590	0	0	0	1	0
rs9806591	0	0	0	1	0
rs9806642	0	0	0	1	0
rs9806663	0	0	0	1	0
rs9806674	0	0	0	1	0
rs9806683	0	0	0	1	0
rs9806698	0	0	0	1	0
rs9806727	0	0	0	1	0
rs9806748	0	0	1	0	0
rs9806762	0	0	0	1	0
rs9806776	0	0	1	0	0
rs9806787	0	0	1	0	0
rs9806797	0	0	0	1	0
rs9806811	0	0	0	1	0
rs9806814	0	0	0	1	0
rs9806816	0	0	0	1	0
rs9806821	0	0	0	1	0
rs9806825	0	0	1	0	0
rs9806830	0	0	1	0	0
rs9806835	0	0	1	0	0
rs9806888	0	0	1	0	0
rs9806945	0	0	1	0	0
rs9806960	0	0	0	1	0
rs9806990	0	0	0	1	0
rs9807003	0	0	0	1	0
rs9807130	0	0	0	1	0
rs9807334	0	0	0	1	0
rs9807505	0	0	0	1	0
rs9807526	0	0	0	1	0
rs9807545	0	0	0	1	0
rs9807563	0	0	0	1	0
rs9807569	0	0	0	1	0
rs9807571	0	0	0	1	0
rs9807680	0	0	0	1	0
rs9807798	0	0	0	1	0
rs9807808	0	0	0	1	0
rs9807862	0	0	0	1	0
rs9807864	0	0	0	1	0
rs9807920	0	0	0	1	0
rs9807926	0	0	1	0	0
rs9807931	0	0	0	1	0
rs9807984	1	0	0	0	0
rs9807991	1	0	0	0	0
rs9808023	0	0	0	1	0
rs9808024	1	0	0	0	0
rs9808089	0	0	0	1	0
rs9808142	0	0	0	1	0
rs9808146	0	0	0	1	0
rs9808155	0	0	0	1	0
rs9808159	0	0	0	1	0
rs9808161	0	0	0	0	1
rs9808221	0	0	0	1	0
rs9808228	1	0	0	0	0
rs9808229	0	0	0	1	0
rs9808268	0	0	1	0	0
rs9808273	0	0	1	0	0
rs9808276	0	1	0	0	0
rs9808280	1	0	0	0	0
rs9808291	0	0	1	0	0
rs9808310	0	0	0	1	0
rs9808313	0	1	0	0	0
rs9808318	0	1	0	0	0
rs9808326	0	0	0	1	0
rs9808379	0	0	0	1	0
rs9808432	0	0	0	1	0
rs9808435	0	0	0	1	0
rs9808496	0	0	0	1	0
rs9808497	0	0	1	0	0
rs9808499	0	0	0	1	0
rs9808502	0	1	0	0	0
rs9808506	1	0	0	0	0
rs9808508	1	0	0	0	0
rs9808552	0	0	0	1	0
rs9808569	0	0	0	1	0
rs9808606	0	0	0	1	0
rs9808665	0	1	0	0	0
rs9808685	0	0	0	1	0
rs9808690	0	1	0	0	0
rs9808699	0	0	0	1	0
rs9808742	0	1	0	0	0
rs9808746	0	0	0	1	0
rs9808753	0	0	0	1	0
rs9808900	0	0	0	1	0
rs9808901	0	0	0	0	1
rs9808916	1	0	0	0	0
rs9808939	0	0	0	1	0
rs9808962	0	0	1	0	0
rs9808979	0	1	0	0	0
rs9809035	0	0	0	1	0
rs9809038	0	0	0	1	0
rs9809064	0	0	1	0	0
rs9809095	0	0	0	1	0
rs9809105	0	0	1	0	0
rs9809184	0	1	0	0	0
rs9809215	0	0	0	1	0
rs9809240	0	0	0	1	0
rs9809253	0	0	0	1	0
rs9809281	0	0	0	1	0
rs9809306	0	0	1	0	0
rs9809311	0	0	0	0	1
rs9809321	0	0	1	0	0
rs9809328	0	0	0	1	0
rs9809339	0	0	0	1	0
rs9809344	0	0	0	1	0
rs9809347	1	0	0	0	0
rs9809348	0	1	0	0	0
rs9809358	0	0	0	1	0
rs9809375	0	0	1	0	0
rs9809380	0	0	0	1	0
rs9809422	0	0	0	1	0
rs9809429	0	0	0	1	0
rs9809477	0	0	0	1	0
rs9809501	0	0	0	0	1
rs9809513	0	0	0	1	0
rs9809568	0	0	1	0	0
rs9809569	0	0	0	1	0
rs9809584	0	0	0	1	0
rs9809611	0	0	0	1	0
rs9809619	0	0	0	1	0
rs9809630	0	0	0	0	1
rs9809632	0	0	0	1	0
rs9809661	0	0	0	0	1
rs9809665	0	0	0	1	0
rs9809712	0	0	1	0	0
rs9809734	0	0	0	1	0
rs9809798	0	0	0	1	0
rs9809807	0	0	0	1	0
rs9809813	0	0	0	1	0
rs9809834	0	0	0	1	0
rs9809842	0	0	0	0	1
rs9809866	0	0	1	0	0
rs9809868	0	0	0	1	0
rs9809883	0	0	0	0	1
rs9809886	0	0	0	1	0
rs9809922	0	0	0	1	0
rs9809928	0	0	0	1	0
rs9809934	0	0	0	1	0
rs9809945	0	0	0	1	0
rs9809947	0	0	0	0	1
rs9809963	0	0	0	1	0
rs9809967	0	0	0	0	1
rs9809972	0	0	1	0	0
rs9809988	0	1	0	0	0
rs9809997	0	0	1	0	0
rs9810017	0	0	1	0	0
rs9810024	0	0	0	1	0
rs9810042	0	0	0	1	0
rs9810049	0	0	0	1	0
rs9810051	0	1	0	0	0
rs9810142	0	1	0	0	0
rs9810199	1	0	0	0	0
rs9810216	0	0	1	0	0
rs9810230	0	0	1	0	0
rs9810235	0	0	0	1	0
rs9810295	0	0	0	1	0
rs9810304	0	0	0	1	0
rs9810317	0	0	0	1	0
rs9810370	0	0	0	1	0
rs9810392	0	0	0	1	0
rs9810409	0	0	1	0	0
rs9810420	0	0	0	0	1
rs9810441	0	0	0	1	0
rs9810446	0	0	0	1	0
rs9810465	0	0	0	1	0
rs9810472	0	0	0	1	0
rs9810476	0	0	0	1	0
rs9810499	0	0	0	1	0
rs9810544	0	0	0	1	0
rs9810552	0	0	1	0	0
rs9810564	0	0	0	1	0
rs9810633	0	0	0	0	1
rs9810650	0	0	0	1	0
rs9810655	0	0	0	1	0
rs9810674	0	0	1	0	0
rs9810675	0	0	1	0	0
rs9810708	0	0	1	0	0
rs9810716	0	0	0	1	0
rs9810727	0	0	0	1	0
rs9810732	0	0	0	1	0
rs9810736	0	0	0	0	1
rs9810742	0	0	0	1	0
rs9810749	0	0	0	1	0
rs9810753	0	0	0	1	0
rs9810762	0	0	1	0	0
rs9810764	0	0	0	1	0
rs9810767	0	0	0	1	0
rs9810769	0	0	0	1	0
rs9810780	0	0	0	1	0
rs9810789	0	1	0	0	0
rs9810807	0	1	0	0	0
rs9810814	0	0	0	1	0
rs9810839	0	0	0	1	0
rs9810846	0	0	1	0	0
rs9810877	0	0	1	0	0
rs9810883	0	0	0	1	0
rs9810931	1	0	0	0	0
rs9810939	0	0	1	0	0
rs9810944	0	0	0	1	0
rs9810949	0	0	0	1	0
rs9810973	0	0	0	1	0
rs9810996	0	0	0	1	0
rs9810999	0	0	0	1	0
rs9811000	0	0	0	1	0
rs9811059	0	0	1	0	0
rs9811123	0	0	0	1	0
rs9811159	0	0	0	1	0
rs9811176	0	0	0	1	0
rs9811191	0	0	0	1	0
rs9811205	0	0	0	1	0
rs9811226	0	0	0	1	0
rs9811238	0	0	0	1	0
rs9811261	0	1	0	0	0
rs9811264	0	0	1	0	0
rs9811292	0	0	0	1	0
rs9811295	0	0	0	1	0
rs9811331	0	0	0	1	0
rs9811343	0	0	0	1	0
rs9811382	0	0	0	1	0
rs9811393	0	0	1	0	0
rs9811396	0	0	0	0	1
rs9811404	0	0	0	1	0
rs9811415	0	0	0	1	0
rs9811417	0	0	0	1	0
rs9811421	0	0	1	0	0
rs9811434	0	0	0	1	0
rs9811439	0	0	1	0	0
rs9811472	0	0	0	1	0
rs9811489	0	0	0	1	0
rs9811497	0	0	0	1	0
rs9811525	0	0	0	1	0
rs9811528	0	0	0	1	0
rs9811542	0	0	0	1	0
rs9811553	0	0	0	1	0
rs9811555	0	0	0	1	0
rs9811581	0	0	0	1	0
rs9811596	0	0	0	1	0
rs9811605	0	0	0	0	1
rs9811609	0	0	0	1	0
rs9811614	0	0	0	1	0
rs9811628	0	0	0	1	0
rs9811658	0	0	1	0	0
rs9811664	0	0	1	0	0
rs9811674	0	0	0	1	0
rs9811682	1	0	0	0	0
rs9811699	0	0	0	1	0
rs9811701	1	0	0	0	0
rs9811703	0	0	0	1	0
rs9811712	0	0	0	1	0
rs9811727	0	0	0	1	0
rs9811735	1	0	0	0	0
rs9811775	0	0	1	0	0
rs9811776	0	0	0	1	0
rs9811792	0	0	0	1	0
rs9811795	0	0	0	1	0
rs9811802	0	0	0	1	0
rs9811826	0	0	1	0	0
rs9811839	0	0	0	1	0
rs9811878	0	0	0	1	0
rs9811915	0	0	1	0	0
rs9812014	0	1	0	0	0
rs9812031	0	1	0	0	0
rs9812042	0	0	0	1	0
rs9812091	0	0	0	1	0
rs9812192	0	0	0	1	0
rs9812199	0	0	1	0	0
rs9812226	0	0	0	1	0
rs9812250	0	0	0	1	0
rs9812253	0	0	0	1	0
rs9812283	0	0	0	1	0
rs9812296	0	0	0	1	0
rs9812319	0	1	0	0	0
rs9812333	0	0	0	1	0
rs9812348	0	0	0	1	0
rs9812349	0	0	0	1	0
rs9812365	0	0	1	0	0
rs9812371	0	0	1	0	0
rs9812379	0	0	1	0	0
rs9812421	0	0	0	1	0
rs9812513	0	1	0	0	0
rs9812534	0	0	0	1	0
rs9812543	0	1	0	0	0
rs9812561	0	1	0	0	0
rs9812579	0	1	0	0	0
rs9812589	0	0	0	1	0
rs9812618	0	0	0	1	0
rs9812630	0	0	0	1	0
rs9812633	1	0	0	0	0
rs9812646	0	0	0	1	0
rs9812663	0	0	1	0	0
rs9812709	0	0	1	0	0
rs9812730	0	0	0	1	0
rs9812740	0	0	0	1	0
rs9812762	0	0	0	1	0
rs9812765	0	0	1	0	0
rs9812805	0	0	1	0	0
rs9812813	0	0	0	1	0
rs9812885	0	0	1	0	0
rs9812897	0	0	0	1	0
rs9812906	0	0	1	0	0
rs9812937	0	0	0	0	1
rs9812982	0	0	1	0	0
rs9812991	0	0	0	1	0
rs9812999	0	0	0	1	0
rs9813018	0	0	1	0	0
rs9813021	0	0	0	1	0
rs9813022	0	0	0	1	0
rs9813057	0	0	0	1	0
rs9813069	0	0	0	1	0
rs9813086	0	0	0	1	0
rs9813092	0	0	0	1	0
rs9813095	0	0	0	1	0
rs9813101	0	0	1	0	0
rs9813115	0	1	0	0	0
rs9813182	0	0	1	0	0
rs9813192	0	0	1	0	0
rs9813197	0	0	0	1	0
rs9813227	0	0	0	1	0
rs9813266	0	0	0	1	0
rs9813297	0	0	0	1	0
rs9813305	0	0	0	1	0
rs9813315	0	0	0	0	1
rs9813329	0	1	0	0	0
rs9813334	0	0	0	1	0
rs9813341	0	0	0	1	0
rs9813376	0	1	0	0	0
rs9813378	0	0	0	1	0
rs9813381	0	0	1	0	0
rs9813385	0	0	0	1	0
rs9813387	0	0	0	1	0
rs9813389	0	0	0	1	0
rs9813432	0	0	1	0	0
rs9813439	0	0	0	1	0
rs9813503	0	0	0	1	0
rs9813513	0	0	1	0	0
rs9813514	0	0	0	1	0
rs9813518	0	0	1	0	0
rs9813532	0	0	1	0	0
rs9813556	0	0	1	0	0
rs9813573	0	0	1	0	0
rs9813590	0	1	0	0	0
rs9813596	0	1	0	0	0
rs9813613	0	0	0	1	0
rs9813628	0	0	0	1	0
rs9813643	0	0	0	1	0
rs9813652	0	0	1	0	0
rs9813658	0	0	0	0	1
rs9813661	0	0	1	0	0
rs9813678	0	0	0	1	0
rs9813689	0	0	0	1	0
rs9813691	0	1	0	0	0
rs9813697	0	1	0	0	0
rs9813745	0	0	0	0	1
rs9813764	0	0	0	1	0
rs9813774	0	0	0	1	0
rs9813783	0	0	1	0	0
rs9813835	0	0	0	1	0
rs9813845	0	0	0	1	0
rs9813860	0	0	0	1	0
rs9813862	0	0	0	0	1
rs9813872	0	0	1	0	0
rs9813892	0	0	0	0	1
rs9813894	0	0	0	0	1
rs9813916	0	0	0	1	0
rs9813922	0	0	0	1	0
rs9813932	0	0	0	1	0
rs9813950	1	0	0	0	0
rs9813954	0	0	0	1	0
rs9813961	0	0	0	1	0
rs9813969	0	0	0	1	0
rs9813975	0	0	1	0	0
rs9813979	0	0	1	0	0
rs9814028	0	0	0	1	0
rs9814034	0	0	0	1	0
rs9814057	0	0	0	0	1
rs9814062	0	0	0	1	0
rs9814098	0	0	0	0	1
rs9814102	0	0	0	1	0
rs9814131	0	0	0	1	0
rs9814144	0	0	0	1	0
rs9814163	0	0	0	1	0
rs9814170	0	0	0	1	0
rs9814184	0	0	1	0	0
rs9814193	0	0	0	1	0
rs9814213	0	0	1	0	0
rs9814239	0	0	0	1	0
rs9814254	0	0	0	1	0
rs9814256	0	0	1	0	0
rs9814276	0	0	0	1	0
rs9814298	0	0	1	0	0
rs9814301	0	0	0	1	0
rs9814318	0	0	0	1	0
rs9814337	0	0	0	1	0
rs9814341	0	0	1	0	0
rs9814358	1	0	0	0	0
rs9814359	0	0	0	1	0
rs9814400	1	0	0	0	0
rs9814401	0	0	0	1	0
rs9814403	0	0	0	1	0
rs9814414	0	0	0	1	0
rs9814437	0	0	1	0	0
rs9814451	0	0	0	1	0
rs9814455	1	0	0	0	0
rs9814479	0	0	1	0	0
rs9814503	0	0	0	1	0
rs9814520	0	0	1	0	0
rs9814524	0	0	0	1	0
rs9814532	0	0	0	1	0
rs9814557	0	1	0	0	0
rs9814567	0	0	0	1	0
rs9814582	0	0	0	1	0
rs9814583	0	0	0	1	0
rs9814585	0	0	0	1	0
rs9814595	0	0	0	1	0
rs9814606	0	0	1	0	0
rs9814614	0	0	0	1	0
rs9814643	0	0	0	1	0
rs9814658	0	1	0	0	0
rs9814659	0	0	1	0	0
rs9814686	0	0	0	1	0
rs9814692	0	0	0	1	0
rs9814695	0	0	0	1	0
rs9814699	0	0	0	1	0
rs9814722	0	0	1	0	0
rs9814733	0	0	0	1	0
rs9814740	0	0	0	1	0
rs9814760	1	0	0	0	0
rs9814761	0	0	0	1	0
rs9814766	0	0	0	1	0
rs9814779	0	0	1	0	0
rs9814809	0	0	0	1	0
rs9814822	0	0	0	1	0
rs9814834	0	0	1	0	0
rs9814865	0	0	0	1	0
rs9814874	0	0	1	0	0
rs9814881	0	0	0	1	0
rs9814898	0	0	0	1	0
rs9814901	0	0	0	1	0
rs9814907	0	0	1	0	0
rs9814910	0	0	1	0	0
rs9814920	0	0	0	1	0
rs9814935	0	0	0	0	1
rs9814982	0	0	1	0	0
rs9814993	0	0	0	1	0
rs9815015	0	0	1	0	0
rs9815028	0	0	0	1	0
rs9815030	0	0	0	1	0
rs9815072	0	0	0	1	0
rs9815140	0	0	1	0	0
rs9815145	0	0	0	0	1
rs9815149	0	0	0	0	1
rs9815163	0	0	0	1	0
rs9815172	0	0	0	1	0
rs9815183	1	0	0	0	0
rs9815197	0	0	0	1	0
rs9815199	0	0	0	1	0
rs9815204	0	0	1	0	0
rs9815225	0	1	0	0	0
rs9815234	0	0	0	1	0
rs9815235	0	0	0	1	0
rs9815274	0	0	0	1	0
rs9815283	1	0	0	0	0
rs9815289	0	0	0	1	0
rs9815290	0	0	0	1	0
rs9815291	0	0	1	0	0
rs9815292	0	0	0	0	1
rs9815297	0	0	0	1	0
rs9815313	0	0	1	0	0
rs9815326	0	0	0	1	0
rs9815327	0	0	0	1	0
rs9815335	0	0	0	1	0
rs9815356	0	0	0	1	0
rs9815364	0	0	0	1	0
rs9815374	0	0	0	1	0
rs9815384	0	0	1	0	0
rs9815394	1	0	0	0	0
rs9815421	0	0	0	1	0
rs9815436	0	0	1	0	0
rs9815439	0	0	0	1	0
rs9815452	0	0	0	1	0
rs9815564	0	0	1	0	0
rs9815568	0	0	1	0	0
rs9815591	0	0	0	1	0
rs9815638	0	0	0	1	0
rs9815640	0	0	1	0	0
rs9815641	0	0	0	1	0
rs9815642	0	1	0	0	0
rs9815652	1	0	0	0	0
rs9815661	1	0	0	0	0
rs9815675	1	0	0	0	0
rs9815685	0	0	0	1	0
rs9815692	0	0	0	1	0
rs9815708	0	0	0	1	0
rs9815709	0	0	0	1	0
rs9815720	0	0	1	0	0
rs9815727	0	0	0	1	0
rs9815728	0	0	1	0	0
rs9815729	0	0	0	1	0
rs9815749	0	0	0	1	0
rs9815769	0	0	1	0	0
rs9815781	0	1	0	0	0
rs9815805	0	0	1	0	0
rs9815813	0	0	0	1	0
rs9815832	0	0	0	1	0
rs9815849	0	0	1	0	0
rs9815853	0	0	0	1	0
rs9815854	0	0	0	1	0
rs9815876	1	0	0	0	0
rs9815878	0	0	0	1	0
rs9815891	0	0	0	1	0
rs9815894	0	0	0	1	0
rs9815898	0	0	0	1	0
rs9815909	0	0	0	1	0
rs9815926	0	0	0	1	0
rs9815942	0	0	0	1	0
rs9815947	0	0	1	0	0
rs9815957	0	0	1	0	0
rs9815979	1	0	0	0	0
rs9815983	0	0	0	1	0
rs9816004	0	0	0	1	0
rs9816032	0	0	0	1	0
rs9816057	0	0	1	0	0
rs9816062	0	0	0	1	0
rs9816082	0	0	0	1	0
rs9816094	0	0	0	1	0
rs9816111	0	0	0	1	0
rs9816125	0	0	1	0	0
rs9816140	0	0	0	1	0
rs9816206	0	0	0	1	0
rs9816226	1	0	0	0	0
rs9816255	0	0	0	1	0
rs9816257	0	0	1	0	0
rs9816260	0	0	0	1	0
rs9816264	0	0	1	0	0
rs9816270	0	0	0	1	0
rs9816312	0	1	0	0	0
rs9816340	0	0	0	1	0
rs9816356	0	0	1	0	0
rs9816371	0	0	0	1	0
rs9816384	0	0	0	1	0
rs9816401	0	0	0	1	0
rs9816412	0	0	0	1	0
rs9816434	0	1	0	0	0
rs9816445	0	0	1	0	0
rs9816454	0	0	0	1	0
rs9816486	0	0	0	1	0
rs9816526	0	0	0	1	0
rs9816538	0	0	0	1	0
rs9816542	0	1	0	0	0
rs9816564	0	0	1	0	0
rs9816567	0	0	0	1	0
rs9816583	0	0	0	1	0
rs9816590	0	0	0	1	0
rs9816597	0	0	0	1	0
rs9816635	0	0	0	1	0
rs9816705	0	0	0	1	0
rs9816731	0	0	0	0	1
rs9816735	0	0	1	0	0
rs9816752	0	0	1	0	0
rs9816760	1	0	0	0	0
rs9816771	0	0	1	0	0
rs9816797	0	0	0	1	0
rs9816817	0	0	0	1	0
rs9816820	0	0	0	1	0
rs9816842	0	0	1	0	0
rs9816859	0	0	0	1	0
rs9816881	0	0	0	1	0
rs9816920	0	0	1	0	0
rs9816964	0	0	0	1	0
rs9816966	0	0	0	0	1
rs9816968	0	0	0	1	0
rs9816982	0	0	0	1	0
rs9816989	0	1	0	0	0
rs9817004	0	0	0	1	0
rs9817005	0	0	0	1	0
rs9817011	0	0	0	1	0
rs9817014	0	0	0	1	0
rs9817055	0	0	0	1	0
rs9817069	0	1	0	0	0
rs9817077	0	0	0	0	1
rs9817098	0	0	0	1	0
rs9817109	0	0	1	0	0
rs9817121	0	0	0	1	0
rs9817134	0	0	0	1	0
rs9817139	0	0	0	1	0
rs9817149	0	0	0	1	0
rs9817174	0	1	0	0	0
rs9817203	0	0	0	1	0
rs9817226	0	0	0	1	0
rs9817279	1	0	0	0	0
rs9817290	0	0	1	0	0
rs9817291	0	0	0	1	0
rs9817301	0	0	1	0	0
rs9817306	0	0	0	1	0
rs9817341	0	0	0	1	0
rs9817358	0	0	0	1	0
rs9817485	0	0	0	1	0
rs9817495	0	0	0	1	0
rs9817514	0	0	0	1	0
rs9817563	0	0	1	0	0
rs9817603	0	0	1	0	0
rs9817629	0	0	1	0	0
rs9817648	0	0	0	1	0
rs9817650	0	0	0	1	0
rs9817665	0	0	1	0	0
rs9817675	0	0	0	0	1
rs9817692	0	0	1	0	0
rs9817763	0	1	0	0	0
rs9817767	0	0	0	1	0
rs9817768	0	0	1	0	0
rs9817769	0	0	0	1	0
rs9817813	0	0	0	1	0
rs9817824	0	0	0	1	0
rs9817851	0	0	0	1	0
rs9817852	0	0	1	0	0
rs9817854	0	0	1	0	0
rs9817872	0	0	0	0	1
rs9817897	0	0	0	1	0
rs9817922	0	0	0	1	0
rs9817924	0	0	0	1	0
rs9817943	0	0	0	1	0
rs9817956	0	0	0	0	1
rs9817963	0	0	0	1	0
rs9818046	0	0	0	0	1
rs9818056	0	1	0	0	0
rs9818072	0	0	0	1	0
rs9818083	0	0	1	0	0
rs9818087	0	0	0	1	0
rs9818114	1	0	0	0	0
rs9818118	0	0	0	1	0
rs9818121	0	0	1	0	0
rs9818140	0	0	0	1	0
rs9818159	0	0	0	1	0
rs9818186	0	0	0	1	0
rs9818188	0	0	0	1	0
rs9818221	0	0	0	1	0
rs9818236	0	0	1	0	0
rs9818249	0	0	0	1	0
rs9818261	1	0	0	0	0
rs9818310	0	0	0	1	0
rs9818320	0	1	0	0	0
rs9818341	0	0	0	1	0
rs9818348	0	0	1	0	0
rs9818360	0	0	0	1	0
rs9818362	0	0	0	1	0
rs9818363	0	0	0	1	0
rs9818372	0	1	0	0	0
rs9818380	0	0	0	1	0
rs9818385	0	0	0	1	0
rs9818412	0	0	0	1	0
rs9818414	0	0	1	0	0
rs9818442	0	0	0	1	0
rs9818488	0	0	0	1	0
rs9818536	0	1	0	0	0
rs9818537	0	0	0	1	0
rs9818551	0	0	0	1	0
rs9818563	0	0	0	1	0
rs9818578	0	0	0	1	0
rs9818611	0	0	1	0	0
rs9818635	0	0	0	1	0
rs9818660	0	0	0	1	0
rs9818691	0	0	0	1	0
rs9818705	0	0	1	0	0
rs9818706	0	0	0	1	0
rs9818712	0	0	0	1	0
rs9818719	0	0	1	0	0
rs9818736	0	0	0	1	0
rs9818739	1	0	0	0	0
rs9818740	0	1	0	0	0
rs9818763	0	0	1	0	0
rs9818773	0	0	0	1	0
rs9818800	0	0	0	1	0
rs9818804	0	0	0	1	0
rs9818851	0	0	0	1	0
rs9818859	0	0	0	1	0
rs9818860	0	0	0	1	0
rs9818905	0	0	1	0	0
rs9818907	0	0	0	1	0
rs9818917	0	0	0	1	0
rs9818935	0	0	0	1	0
rs9818982	0	0	0	1	0
rs9819014	0	0	0	1	0
rs9819063	0	0	0	1	0
rs9819067	0	0	0	1	0
rs9819124	0	0	0	1	0
rs9819131	0	0	0	1	0
rs9819220	0	0	0	1	0
rs9819224	0	0	0	1	0
rs9819226	0	0	0	1	0
rs9819246	0	0	0	1	0
rs9819294	0	0	0	1	0
rs9819314	0	0	0	1	0
rs9819358	0	0	0	1	0
rs9819365	0	0	0	1	0
rs9819366	0	0	1	0	0
rs9819368	0	0	0	1	0
rs9819372	0	0	0	1	0
rs9819409	0	0	1	0	0
rs9819421	0	0	0	1	0
rs9819434	0	0	0	1	0
rs9819444	0	0	1	0	0
rs9819447	0	0	1	0	0
rs9819456	0	0	0	1	0
rs9819477	0	0	1	0	0
rs9819482	0	1	0	0	0
rs9819486	0	0	1	0	0
rs9819496	0	1	0	0	0
rs9819506	0	0	0	1	0
rs9819507	0	0	0	0	1
rs9819532	0	0	0	1	0
rs9819549	0	0	0	1	0
rs9819573	0	0	0	1	0
rs9819612	0	0	0	1	0
rs9819622	0	0	0	1	0
rs9819626	0	0	0	1	0
rs9819645	1	0	0	0	0
rs9819655	0	0	0	1	0
rs9819677	0	0	0	1	0
rs9819685	0	0	0	1	0
rs9819715	0	0	0	1	0
rs9819766	0	0	1	0	0
rs9819783	0	0	0	1	0
rs9819800	0	0	0	1	0
rs9819824	0	0	0	1	0
rs9819856	0	1	0	0	0
rs9819882	0	0	1	0	0
rs9819887	0	0	0	1	0
rs9819889	0	0	0	1	0
rs9819965	0	0	1	0	0
rs9819987	0	0	0	1	0
rs9820023	0	0	0	1	0
rs9820032	0	0	0	1	0
rs9820034	0	0	0	1	0
rs9820042	0	0	0	1	0
rs9820045	0	0	0	1	0
rs9820056	0	0	0	1	0
rs9820060	0	0	0	1	0
rs9820074	0	0	1	0	0
rs9820085	0	1	0	0	0
rs9820106	0	0	0	1	0
rs9820113	0	0	1	0	0
rs9820150	0	0	0	1	0
rs9820153	0	0	0	1	0
rs9820154	0	0	0	1	0
rs9820194	0	0	1	0	0
rs9820206	0	0	0	1	0
rs9820209	0	0	1	0	0
rs9820216	0	1	0	0	0
rs9820274	0	0	0	1	0
rs9820287	0	0	0	1	0
rs9820296	0	0	0	1	0
rs9820301	0	0	1	0	0
rs9820314	0	0	1	0	0
rs9820346	0	0	0	1	0
rs9820366	0	0	0	1	0
rs9820394	0	0	1	0	0
rs9820417	0	0	0	1	0
rs9820425	0	0	0	1	0
rs9820447	0	0	1	0	0
rs9820454	0	0	0	0	1
rs9820455	0	0	0	0	1
rs9820466	0	0	1	0	0
rs9820472	0	0	0	1	0
rs9820483	0	0	1	0	0
rs9820504	0	0	1	0	0
rs9820508	0	0	0	1	0
rs9820513	0	1	0	0	0
rs9820527	1	0	0	0	0
rs9820548	1	0	0	0	0
rs9820568	0	0	0	1	0
rs9820600	0	1	0	0	0
rs9820606	0	1	0	0	0
rs9820621	0	1	0	0	0
rs9820651	0	0	0	1	0
rs9820676	0	0	1	0	0
rs9820690	0	0	0	1	0
rs9820703	0	0	1	0	0
rs9820717	0	1	0	0	0
rs9820726	0	0	0	0	1
rs9820731	0	0	0	1	0
rs9820741	0	0	0	1	0
rs9820745	0	0	0	1	0
rs9820753	0	0	0	1	0
rs9820761	0	0	0	1	0
rs9820769	0	0	1	0	0
rs9820807	0	0	0	1	0
rs9820814	0	0	0	1	0
rs9820822	0	0	1	0	0
rs9820836	0	1	0	0	0
rs9820843	0	0	1	0	0
rs9820876	0	0	0	0	1
rs9820878	0	0	0	0	1
rs9820913	0	0	1	0	0
rs9820919	0	1	0	0	0
rs9820920	0	1	0	0	0
rs9820939	0	0	0	1	0
rs9820947	0	0	0	1	0
rs9820972	1	0	0	0	0
rs9820973	0	0	0	1	0
rs9820980	0	0	1	0	0
rs9821002	0	0	0	1	0
rs9821058	0	0	0	1	0
rs9821082	0	0	1	0	0
rs9821105	0	0	0	1	0
rs9821122	0	0	0	1	0
rs9821148	0	0	0	1	0
rs9821187	0	1	0	0	0
rs9821204	0	0	0	1	0
rs9821252	0	0	0	1	0
rs9821259	1	0	0	0	0
rs9821303	0	0	0	1	0
rs9821318	0	0	1	0	0
rs9821329	0	0	1	0	0
rs9821331	0	0	0	1	0
rs9821351	0	0	0	1	0
rs9821356	0	0	0	1	0
rs9821375	1	0	0	0	0
rs9821390	1	0	0	0	0
rs9821411	0	0	0	1	0
rs9821426	0	1	0	0	0
rs9821437	1	0	0	0	0
rs9821440	0	0	1	0	0
rs9821458	0	0	0	1	0
rs9821466	0	0	1	0	0
rs9821501	0	1	0	0	0
rs9821517	0	0	0	0	1
rs9821543	0	0	0	1	0
rs9821555	0	0	0	1	0
rs9821561	0	0	0	1	0
rs9821567	0	0	0	1	0
rs9821568	0	0	1	0	0
rs9821605	0	0	0	1	0
rs9821628	0	0	1	0	0
rs9821630	0	0	1	0	0
rs9821634	0	0	0	1	0
rs9821637	0	0	1	0	0
rs9821659	0	1	0	0	0
rs9821674	0	0	0	0	1
rs9821708	0	0	0	1	0
rs9821721	0	0	0	1	0
rs9821735	1	0	0	0	0
rs9821742	0	0	0	1	0
rs9821746	0	0	1	0	0
rs9821791	0	0	0	1	0
rs9821793	1	0	0	0	0
rs9821815	0	0	0	1	0
rs9821819	0	0	0	1	0
rs9821843	0	0	0	1	0
rs9821859	0	0	0	1	0
rs9821861	0	0	0	1	0
rs9821863	0	0	0	1	0
rs9821868	1	0	0	0	0
rs9821873	0	0	1	0	0
rs9821875	0	0	0	1	0
rs9821891	0	0	0	1	0
rs9821898	0	0	0	1	0
rs9821921	1	0	0	0	0
rs9821952	0	0	0	1	0
rs9821955	0	0	1	0	0
rs9821956	0	0	0	1	0
rs9821958	0	0	0	1	0
rs9821974	0	0	0	1	0
rs9822053	0	0	1	0	0
rs9822099	0	0	0	1	0
rs9822118	0	0	0	1	0
rs9822125	0	0	1	0	0
rs9822145	0	0	0	1	0
rs9822154	0	0	0	1	0
rs9822164	1	0	0	0	0
rs9822213	0	0	0	1	0
rs9822224	0	0	0	1	0
rs9822262	0	0	0	1	0
rs9822264	0	0	0	1	0
rs9822282	0	0	0	1	0
rs9822345	0	0	0	1	0
rs9822446	0	0	1	0	0
rs9822494	0	1	0	0	0
rs9822513	0	0	0	0	1
rs9822526	0	0	0	1	0
rs9822596	0	0	0	1	0
rs9822602	0	0	0	1	0
rs9822610	0	0	0	1	0
rs9822648	0	0	0	1	0
rs9822661	0	0	0	1	0
rs9822682	0	0	1	0	0
rs9822719	0	0	0	1	0
rs9822747	0	0	0	1	0
rs9822780	0	0	1	0	0
rs9822800	0	0	0	1	0
rs9822847	0	0	0	1	0
rs9822908	0	0	0	1	0
rs9822943	0	0	0	1	0
rs9822950	0	0	1	0	0
rs9822952	0	0	0	1	0
rs9822955	0	0	1	0	0
rs9823003	0	0	1	0	0
rs9823064	0	0	1	0	0
rs9823068	0	1	0	0	0
rs9823146	0	0	0	1	0
rs9823153	1	0	0	0	0
rs9823159	0	0	0	1	0
rs9823183	0	0	0	1	0
rs9823185	0	0	0	1	0
rs9823197	0	0	1	0	0
rs9823203	0	0	1	0	0
rs9823220	0	0	0	1	0
rs9823253	0	0	0	1	0
rs9823258	0	0	0	1	0
rs9823268	0	1	0	0	0
rs9823288	0	0	0	1	0
rs9823295	0	0	0	1	0
rs9823320	0	0	0	1	0
rs9823339	0	0	1	0	0
rs9823342	0	0	1	0	0
rs9823347	0	0	0	1	0
rs9823371	0	0	0	1	0
rs9823373	0	1	0	0	0
rs9823378	1	0	0	0	0
rs9823391	0	1	0	0	0
rs9823403	0	0	1	0	0
rs9823416	0	0	1	0	0
rs9823459	0	0	0	1	0
rs9823467	0	0	0	1	0
rs9823472	0	0	1	0	0
rs9823473	1	0	0	0	0
rs9823498	1	0	0	0	0
rs9823517	0	0	0	1	0
rs9823520	0	0	1	0	0
rs9823530	0	0	0	1	0
rs9823555	0	0	0	1	0
rs9823559	0	0	1	0	0
rs9823566	0	0	1	0	0
rs9823586	0	0	1	0	0
rs9823608	0	0	0	1	0
rs9823614	0	0	0	1	0
rs9823623	0	1	0	0	0
rs9823644	0	1	0	0	0
rs9823655	0	0	0	1	0
rs9823678	0	0	0	1	0
rs9823695	0	0	0	1	0
rs9823696	0	0	0	0	1
rs9823697	0	1	0	0	0
rs9823711	0	0	1	0	0
rs9823731	0	0	0	1	0
rs9823749	1	0	0	0	0
rs9823760	0	0	0	1	0
rs9823767	0	0	1	0	0
rs9823797	0	0	1	0	0
rs9823810	0	0	0	1	0
rs9823818	0	0	0	1	0
rs9823852	0	0	0	1	0
rs9823855	0	0	0	1	0
rs9823857	0	0	0	1	0
rs9823880	0	0	0	1	0
rs9823881	0	0	0	1	0
rs9823884	0	0	0	0	1
rs9823895	0	0	0	1	0
rs9823930	0	0	0	1	0
rs9823931	0	0	0	1	0
rs9823934	0	0	0	1	0
rs9823957	0	0	1	0	0
rs9823958	0	0	0	1	0
rs9823976	0	0	0	0	1
rs9823996	0	0	0	1	0
rs9824001	0	0	0	1	0
rs9824003	0	0	0	1	0
rs9824018	0	0	0	0	1
rs9824100	1	0	0	0	0
rs9824101	0	0	1	0	0
rs9824110	0	0	0	1	0
rs9824127	0	0	0	1	0
rs9824149	0	0	0	1	0
rs9824156	0	0	0	1	0
rs9824158	0	0	0	1	0
rs9824172	0	0	1	0	0
rs9824177	0	0	0	1	0
rs9824185	0	0	0	1	0
rs9824241	0	0	0	1	0
rs9824244	0	0	0	1	0
rs9824249	0	0	0	1	0
rs9824251	0	0	0	1	0
rs9824252	0	0	0	1	0
rs9824253	0	0	1	0	0
rs9824265	0	0	0	1	0
rs9824289	1	0	0	0	0
rs9824300	0	0	0	1	0
rs9824346	0	0	0	1	0
rs9824361	0	0	0	1	0
rs9824362	0	0	0	1	0
rs9824397	0	0	0	1	0
rs9824418	0	0	0	0	1
rs9824444	0	1	0	0	0
rs9824471	0	0	1	0	0
rs9824475	0	0	0	1	0
rs9824481	0	0	0	1	0
rs9824513	0	0	0	1	0
rs9824522	0	1	0	0	0
rs9824537	0	0	0	1	0
rs9824539	0	0	0	1	0
rs9824542	1	0	0	0	0
rs9824565	0	0	0	1	0
rs9824570	0	0	0	1	0
rs9824632	0	0	0	1	0
rs9824644	1	0	0	0	0
rs9824657	0	0	1	0	0
rs9824682	0	0	0	1	0
rs9824698	0	0	1	0	0
rs9824715	0	0	0	1	0
rs9824726	0	0	0	1	0
rs9824751	0	0	0	1	0
rs9824791	0	0	0	1	0
rs9824837	0	0	0	1	0
rs9824851	1	0	0	0	0
rs9824882	1	0	0	0	0
rs9824886	0	0	0	1	0
rs9824931	0	0	0	1	0
rs9824951	0	1	0	0	0
rs9824952	0	0	1	0	0
rs9824967	0	0	0	1	0
rs9824984	0	0	0	1	0
rs9825009	0	0	1	0	0
rs9825011	0	0	1	0	0
rs9825022	0	0	1	0	0
rs9825059	0	0	0	1	0
rs9825064	0	0	0	1	0
rs9825100	0	0	0	1	0
rs9825125	1	0	0	0	0
rs9825132	0	1	0	0	0
rs9825192	0	0	0	1	0
rs9825197	0	0	1	0	0
rs9825216	0	0	0	0	1
rs9825230	0	1	0	0	0
rs9825239	0	1	0	0	0
rs9825254	1	0	0	0	0
rs9825291	0	0	0	1	0
rs9825299	0	1	0	0	0
rs9825312	0	0	0	1	0
rs9825315	0	0	0	1	0
rs9825336	0	0	1	0	0
rs9825337	0	0	1	0	0
rs9825363	0	0	1	0	0
rs9825370	0	0	1	0	0
rs9825380	0	0	0	1	0
rs9825383	0	0	0	1	0
rs9825443	1	0	0	0	0
rs9825455	0	0	1	0	0
rs9825476	0	0	0	1	0
rs9825533	0	0	0	1	0
rs9825535	0	1	0	0	0
rs9825559	0	0	0	1	0
rs9825573	0	0	1	0	0
rs9825601	0	0	0	1	0
rs9825610	0	0	0	1	0
rs9825631	0	0	0	1	0
rs9825632	0	0	0	1	0
rs9825635	0	0	0	1	0
rs9825646	0	0	0	1	0
rs9825687	0	0	0	1	0
rs9825704	0	0	0	1	0
rs9825708	0	0	0	1	0
rs9825725	0	0	1	0	0
rs9825762	0	0	0	1	0
rs9825766	0	0	0	1	0
rs9825801	0	0	0	1	0
rs9825818	0	0	0	1	0
rs9825824	0	0	0	1	0
rs9825852	0	0	0	1	0
rs9825924	0	0	1	0	0
rs9825927	0	0	0	1	0
rs9825942	0	0	0	1	0
rs9825949	0	0	1	0	0
rs9825966	0	0	0	1	0
rs9825973	0	0	0	1	0
rs9825981	0	0	0	1	0
rs9825991	0	0	0	1	0
rs9825995	1	0	0	0	0
rs9826009	0	0	0	1	0
rs9826032	0	1	0	0	0
rs9826040	0	0	1	0	0
rs9826044	0	0	1	0	0
rs9826045	0	1	0	0	0
rs9826052	0	0	0	1	0
rs9826057	0	0	0	1	0
rs9826061	0	0	0	1	0
rs9826084	0	0	0	1	0
rs9826124	0	0	0	0	1
rs9826146	0	1	0	0	0
rs9826147	0	0	0	1	0
rs9826155	0	0	1	0	0
rs9826161	0	0	0	1	0
rs9826180	0	0	0	1	0
rs9826181	0	0	0	1	0
rs9826208	0	0	0	1	0
rs9826214	0	0	0	1	0
rs9826222	0	0	0	1	0
rs9826230	0	0	0	1	0
rs9826236	0	0	1	0	0
rs9826274	0	0	0	1	0
rs9826277	0	0	1	0	0
rs9826313	0	0	0	1	0
rs9826324	0	0	0	1	0
rs9826341	0	0	0	1	0
rs9826378	0	0	0	1	0
rs9826379	0	0	0	1	0
rs9826419	0	0	1	0	0
rs9826421	0	0	0	1	0
rs9826424	0	0	0	1	0
rs9826454	0	1	0	0	0
rs9826486	0	0	1	0	0
rs9826489	0	0	0	1	0
rs9826490	0	0	1	0	0
rs9826496	0	0	0	1	0
rs9826516	0	0	1	0	0
rs9826526	0	0	0	1	0
rs9826531	0	0	1	0	0
rs9826544	0	0	0	1	0
rs9826560	0	0	0	0	1
rs9826578	0	0	0	1	0
rs9826579	0	0	0	1	0
rs9826615	0	0	1	0	0
rs9826616	0	0	0	1	0
rs9826623	0	0	0	1	0
rs9826653	0	1	0	0	0
rs9826660	0	0	1	0	0
rs9826668	0	0	0	1	0
rs9826719	1	0	0	0	0
rs9826730	0	0	0	0	1
rs9826733	0	0	0	1	0
rs9826736	0	0	0	1	0
rs9826754	0	0	0	1	0
rs9826761	0	0	0	0	1
rs9826762	0	0	0	0	1
rs9826770	0	0	0	1	0
rs9826779	0	0	1	0	0
rs9826790	0	0	0	1	0
rs9826803	0	0	1	0	0
rs9826806	0	1	0	0	0
rs9826813	0	0	0	1	0
rs9826819	0	0	0	1	0
rs9826847	0	0	1	0	0
rs9826851	0	0	1	0	0
rs9826853	0	0	1	0	0
rs9826861	0	0	0	1	0
rs9826862	0	0	1	0	0
rs9826864	0	1	0	0	0
rs9826866	0	0	0	1	0
rs9826875	0	0	0	1	0
rs9826886	0	0	0	1	0
rs9826919	0	0	1	0	0
rs9826951	0	0	0	1	0
rs9826981	0	0	0	0	1
rs9826984	0	0	0	1	0
rs9827013	0	0	1	0	0
rs9827029	0	0	0	1	0
rs9827036	0	0	0	1	0
rs9827053	0	0	0	1	0
rs9827083	0	0	1	0	0
rs9827101	0	0	0	1	0
rs9827108	0	0	0	1	0
rs9827144	0	0	0	1	0
rs9827154	0	0	0	1	0
rs9827178	1	0	0	0	0
rs9827195	0	0	0	1	0
rs9827199	0	0	1	0	0
rs9827201	0	0	1	0	0
rs9827226	0	0	0	1	0
rs9827249	0	0	0	1	0
rs9827268	0	0	1	0	0
rs9827306	0	0	0	1	0
rs9827339	0	0	1	0	0
rs9827343	0	0	0	1	0
rs9827401	0	0	1	0	0
rs9827433	1	0	0	0	0
rs9827441	0	0	0	1	0
rs9827444	0	0	0	1	0
rs9827496	0	0	0	1	0
rs9827510	0	0	0	1	0
rs9827534	0	1	0	0	0
rs9827541	0	0	1	0	0
rs9827601	0	0	0	1	0
rs9827606	1	0	0	0	0
rs9827611	0	0	0	1	0
rs9827628	0	0	0	1	0
rs9827634	0	0	0	1	0
rs9827645	0	0	0	1	0
rs9827646	0	0	0	1	0
rs9827658	0	0	1	0	0
rs9827661	0	0	1	0	0
rs9827662	0	1	0	0	0
rs9827669	0	0	1	0	0
rs9827672	0	0	0	1	0
rs9827714	0	0	0	1	0
rs9827725	0	1	0	0	0
rs9827738	0	0	0	1	0
rs9827785	0	0	1	0	0
rs9827813	0	0	0	1	0
rs9827892	0	0	0	1	0
rs9827901	0	0	0	1	0
rs9827910	0	0	0	1	0
rs9827918	0	0	0	1	0
rs9827940	0	0	0	1	0
rs9827941	0	0	0	1	0
rs9827945	0	0	0	1	0
rs9827970	0	0	1	0	0
rs9827977	0	0	1	0	0
rs9827980	0	0	1	0	0
rs9827987	0	0	0	1	0
rs9827990	0	0	0	1	0
rs9827992	0	0	0	1	0
rs9828013	0	0	0	1	0
rs9828015	0	0	0	1	0
rs9828037	0	0	1	0	0
rs9828038	0	0	1	0	0
rs9828066	0	0	0	0	1
rs9828068	0	1	0	0	0
rs9828069	0	0	0	1	0
rs9828071	0	0	0	1	0
rs9828088	0	1	0	0	0
rs9828091	0	0	0	0	1
rs9828110	0	0	0	1	0
rs9828156	0	0	0	1	0
rs9828197	0	0	0	1	0
rs9828255	0	0	0	1	0
rs9828311	0	0	0	1	0
rs9828312	0	0	1	0	0
rs9828333	0	0	0	1	0
rs9828339	0	0	0	1	0
rs9828340	0	0	0	1	0
rs9828343	0	0	0	1	0
rs9828370	0	0	1	0	0
rs9828378	0	0	0	1	0
rs9828390	0	1	0	0	0
rs9828414	0	0	0	1	0
rs9828446	0	1	0	0	0
rs9828468	0	0	0	1	0
rs9828485	0	0	1	0	0
rs9828517	0	0	1	0	0
rs9828539	0	0	0	0	1
rs9828617	0	0	0	1	0
rs9828632	0	0	0	1	0
rs9828639	0	0	0	1	0
rs9828642	0	0	0	1	0
rs9828643	0	0	0	1	0
rs9828644	0	0	0	1	0
rs9828691	0	0	0	1	0
rs9828720	0	0	0	1	0
rs9828726	0	0	0	0	1
rs9828737	0	0	0	1	0
rs9828738	0	0	0	0	1
rs9828746	0	0	1	0	0
rs9828762	0	0	0	0	1
rs9828772	0	0	0	1	0
rs9828795	0	0	0	1	0
rs9828800	1	0	0	0	0
rs9828805	0	0	0	1	0
rs9828815	0	0	0	1	0
rs9828819	0	0	0	1	0
rs9828829	0	0	1	0	0
rs9828857	0	0	0	1	0
rs9828870	0	0	0	1	0
rs9828912	0	0	0	1	0
rs9828915	0	0	0	1	0
rs9828917	0	1	0	0	0
rs9828954	0	0	0	1	0
rs9828976	0	1	0	0	0
rs9828997	0	0	0	1	0
rs9829012	0	0	1	0	0
rs9829092	0	0	0	1	0
rs9829097	0	0	1	0	0
rs9829114	0	0	0	1	0
rs9829139	0	0	1	0	0
rs9829172	0	1	0	0	0
rs9829220	0	0	1	0	0
rs9829341	0	0	1	0	0
rs9829366	0	0	0	1	0
rs9829371	0	0	0	0	1
rs9829384	0	0	0	1	0
rs9829388	0	0	0	1	0
rs9829398	0	0	0	1	0
rs9829416	0	0	1	0	0
rs9829436	0	0	0	1	0
rs9829437	1	0	0	0	0
rs9829457	0	0	0	1	0
rs9829461	0	0	0	1	0
rs9829469	0	0	0	1	0
rs9829495	0	0	0	1	0
rs9829513	1	0	0	0	0
rs9829521	0	0	0	1	0
rs9829537	0	0	0	1	0
rs9829553	1	0	0	0	0
rs9829568	0	0	0	1	0
rs9829578	0	1	0	0	0
rs9829581	1	0	0	0	0
rs9829586	0	0	1	0	0
rs9829591	0	0	0	1	0
rs9829613	0	0	0	0	1
rs9829631	0	0	0	1	0
rs9829634	0	0	0	1	0
rs9829636	0	0	1	0	0
rs9829641	0	0	0	1	0
rs9829682	0	0	0	1	0
rs9829686	0	0	0	1	0
rs9829714	0	0	1	0	0
rs9829778	0	0	0	1	0
rs9829801	0	0	0	1	0
rs9829810	0	0	0	1	0
rs9829833	0	0	0	0	1
rs9829866	0	0	0	1	0
rs9829869	0	0	0	1	0
rs9829872	0	0	0	1	0
rs9829873	0	0	0	0	1
rs9829920	0	0	1	0	0
rs9829926	0	0	1	0	0
rs9829972	0	0	0	1	0
rs9830000	1	0	0	0	0
rs9830045	0	0	0	0	1
rs9830070	1	0	0	0	0
rs9830071	1	0	0	0	0
rs9830082	0	1	0	0	0
rs9830092	0	0	0	1	0
rs9830103	0	0	1	0	0
rs9830108	0	0	0	1	0
rs9830109	0	0	1	0	0
rs9830165	0	0	1	0	0
rs9830170	0	0	0	1	0
rs9830175	1	0	0	0	0
rs9830206	0	0	0	1	0
rs9830240	0	0	1	0	0
rs9830266	0	0	1	0	0
rs9830274	0	0	0	0	1
rs9830294	0	0	1	0	0
rs9830312	0	0	0	1	0
rs9830324	0	0	1	0	0
rs9830363	0	0	1	0	0
rs9830378	0	0	1	0	0
rs9830398	0	0	0	1	0
rs9830429	0	0	1	0	0
rs9830438	0	0	1	0	0
rs9830448	0	0	0	1	0
rs9830460	0	0	1	0	0
rs9830587	0	0	0	1	0
rs9830596	0	0	0	1	0
rs9830598	1	0	0	0	0
rs9830605	0	0	0	1	0
rs9830682	0	0	1	0	0
rs9830687	0	0	0	1	0
rs9830739	0	0	1	0	0
rs9830744	0	0	1	0	0
rs9830760	0	0	1	0	0
rs9830764	0	0	0	1	0
rs9830766	0	0	0	1	0
rs9830773	0	0	1	0	0
rs9830784	0	0	1	0	0
rs9830790	0	0	0	1	0
rs9830802	1	0	0	0	0
rs9830810	1	0	0	0	0
rs9830865	0	0	0	1	0
rs9830891	0	0	1	0	0
rs9830904	0	0	0	1	0
rs9830949	0	0	0	0	1
rs9830960	0	0	0	1	0
rs9830991	0	0	0	1	0
rs9830995	0	0	0	1	0
rs9831019	0	0	0	1	0
rs9831039	0	0	0	1	0
rs9831048	0	0	1	0	0
rs9831061	1	0	0	0	0
rs9831063	0	0	1	0	0
rs9831066	0	0	0	1	0
rs9831089	0	0	1	0	0
rs9831108	0	0	0	1	0
rs9831122	1	0	0	0	0
rs9831131	0	0	1	0	0
rs9831144	0	0	0	1	0
rs9831150	0	0	0	1	0
rs9831157	0	0	0	1	0
rs9831203	0	0	0	1	0
rs9831222	0	0	0	1	0
rs9831230	0	0	0	0	1
rs9831235	0	0	0	1	0
rs9831288	0	1	0	0	0
rs9831292	0	0	0	1	0
rs9831298	0	0	0	1	0
rs9831321	0	1	0	0	0
rs9831327	0	0	1	0	0
rs9831340	0	0	0	1	0
rs9831351	0	0	0	1	0
rs9831372	0	0	0	1	0
rs9831409	0	1	0	0	0
rs9831435	0	0	0	1	0
rs9831477	0	0	0	1	0
rs9831493	0	0	0	1	0
rs9831569	0	0	0	1	0
rs9831602	0	0	0	1	0
rs9831616	0	0	0	1	0
rs9831627	0	0	0	1	0
rs9831630	0	0	0	1	0
rs9831641	0	0	0	0	1
rs9831652	0	0	1	0	0
rs9831654	0	0	0	1	0
rs9831691	0	0	0	1	0
rs9831701	0	0	0	1	0
rs9831702	0	0	0	1	0
rs9831777	0	0	0	0	1
rs9831783	0	0	0	1	0
rs9831803	0	0	0	1	0
rs9831813	0	0	0	1	0
rs9831897	0	0	0	1	0
rs9831908	0	0	0	1	0
rs9831913	1	0	0	0	0
rs9831914	0	0	0	1	0
rs9831938	1	0	0	0	0
rs9831940	0	0	0	1	0
rs9831948	0	0	1	0	0
rs9831964	0	0	1	0	0
rs9831966	1	0	0	0	0
rs9831972	0	0	1	0	0
rs9831977	0	1	0	0	0
rs9831984	0	0	0	1	0
rs9831990	0	0	0	1	0
rs9831996	0	0	0	1	0
rs9832011	0	0	0	0	1
rs9832018	0	0	0	1	0
rs9832043	0	0	0	1	0
rs9832058	0	0	0	1	0
rs9832069	0	0	0	1	0
rs9832074	0	1	0	0	0
rs9832075	0	0	0	1	0
rs9832079	0	0	0	1	0
rs9832098	0	0	0	1	0
rs9832105	0	0	1	0	0
rs9832107	0	1	0	0	0
rs9832111	0	0	0	1	0
rs9832125	0	0	1	0	0
rs9832141	0	0	0	1	0
rs9832163	0	0	0	1	0
rs9832186	0	0	0	1	0
rs9832213	0	0	0	1	0
rs9832222	0	0	0	1	0
rs9832249	0	0	0	1	0
rs9832275	0	0	0	1	0
rs9832297	0	0	0	1	0
rs9832316	0	0	0	1	0
rs9832324	0	0	0	1	0
rs9832384	0	0	0	1	0
rs9832408	0	0	0	1	0
rs9832409	0	0	0	1	0
rs9832418	0	0	1	0	0
rs9832430	0	0	0	1	0
rs9832449	0	0	0	1	0
rs9832494	0	0	0	0	1
rs9832511	0	0	0	1	0
rs9832514	0	0	1	0	0
rs9832518	0	0	0	1	0
rs9832534	0	0	0	1	0
rs9832539	0	0	1	0	0
rs9832547	0	0	0	1	0
rs9832568	0	0	0	1	0
rs9832572	0	1	0	0	0
rs9832672	0	1	0	0	0
rs9832674	0	0	0	1	0
rs9832711	0	0	0	1	0
rs9832712	1	0	0	0	0
rs9832785	0	0	0	1	0
rs9832810	0	0	1	0	0
rs9832827	0	0	0	1	0
rs9832882	0	0	0	1	0
rs9832903	0	0	0	1	0
rs9832904	0	0	0	1	0
rs9832918	0	0	0	1	0
rs9832945	0	0	1	0	0
rs9832952	0	1	0	0	0
rs9832985	0	0	1	0	0
rs9832993	0	0	1	0	0
rs9832999	0	0	0	1	0
rs9833003	0	0	0	1	0
rs9833041	0	0	0	1	0
rs9833055	0	0	0	1	0
rs9833079	0	0	0	1	0
rs9833114	0	0	0	1	0
rs9833134	0	0	1	0	0
rs9833162	0	1	0	0	0
rs9833213	0	0	0	1	0
rs9833229	0	0	0	1	0
rs9833237	0	0	0	1	0
rs9833263	0	0	0	1	0
rs9833280	0	1	0	0	0
rs9833294	0	0	1	0	0
rs9833297	0	0	0	1	0
rs9833307	0	0	0	1	0
rs9833361	0	0	0	1	0
rs9833370	0	0	1	0	0
rs9833410	0	0	1	0	0
rs9833412	0	0	0	1	0
rs9833415	0	0	0	1	0
rs9833424	0	0	0	1	0
rs9833439	0	0	0	1	0
rs9833460	0	0	0	1	0
rs9833464	0	0	0	1	0
rs9833482	0	0	0	1	0
rs9833491	0	0	0	1	0
rs9833502	0	0	0	1	0
rs9833520	0	0	0	1	0
rs9833536	0	0	1	0	0
rs9833539	0	0	0	1	0
rs9833546	1	0	0	0	0
rs9833547	0	0	0	1	0
rs9833548	0	0	0	1	0
rs9833585	0	0	1	0	0
rs9833616	0	0	0	1	0
rs9833636	0	0	0	1	0
rs9833640	0	0	1	0	0
rs9833641	0	0	0	1	0
rs9833658	0	0	0	1	0
rs9833666	0	0	1	0	0
rs9833736	0	0	0	0	1
rs9833753	0	0	0	1	0
rs9833756	0	0	0	1	0
rs9833757	0	0	0	1	0
rs9833807	1	0	0	0	0
rs9833827	0	0	0	1	0
rs9833841	0	0	0	1	0
rs9833846	0	1	0	0	0
rs9833848	0	0	1	0	0
rs9833879	0	0	0	1	0
rs9833880	1	0	0	0	0
rs9833892	0	0	0	1	0
rs9833908	0	0	0	0	1
rs9833971	0	0	0	1	0
rs9833990	0	0	1	0	0
rs9834001	0	0	0	1	0
rs9834008	1	0	0	0	0
rs9834076	0	0	1	0	0
rs9834087	0	0	0	1	0
rs9834090	0	0	0	1	0
rs9834104	0	1	0	0	0
rs9834116	1	0	0	0	0
rs9834119	0	0	0	1	0
rs9834126	0	0	0	1	0
rs9834133	1	0	0	0	0
rs9834137	0	0	0	1	0
rs9834147	0	0	0	1	0
rs9834172	0	0	1	0	0
rs9834187	0	0	0	1	0
rs9834207	0	0	1	0	0
rs9834211	0	0	0	1	0
rs9834218	0	0	0	1	0
rs9834224	0	0	0	1	0
rs9834234	0	0	0	1	0
rs9834238	0	0	1	0	0
rs9834245	0	0	0	1	0
rs9834304	0	0	0	1	0
rs9834334	0	0	0	1	0
rs9834374	0	0	1	0	0
rs9834377	0	0	0	1	0
rs9834389	0	0	0	1	0
rs9834416	0	0	0	0	1
rs9834468	0	0	0	0	1
rs9834474	0	0	0	1	0
rs9834484	0	0	0	1	0
rs9834490	0	0	0	1	0
rs9834501	0	0	0	0	1
rs9834536	0	0	0	1	0
rs9834548	1	0	0	0	0
rs9834554	0	0	0	1	0
rs9834555	0	0	0	1	0
rs9834560	0	0	0	1	0
rs9834600	0	0	1	0	0
rs9834607	0	0	0	1	0
rs9834608	0	0	0	1	0
rs9834615	0	0	1	0	0
rs9834629	0	0	1	0	0
rs9834631	0	1	0	0	0
rs9834636	0	0	0	1	0
rs9834639	0	0	0	1	0
rs9834661	0	0	0	1	0
rs9834678	0	0	1	0	0
rs9834692	0	0	0	0	1
rs9834697	0	0	0	1	0
rs9834705	0	0	0	1	0
rs9834723	0	0	1	0	0
rs9834731	0	0	0	1	0
rs9834755	0	0	0	1	0
rs9834776	0	0	0	1	0
rs9834835	0	0	1	0	0
rs9834866	0	0	1	0	0
rs9834873	0	0	0	1	0
rs9834878	0	0	0	1	0
rs9834892	0	0	1	0	0
rs9834901	0	0	1	0	0
rs9834921	0	0	1	0	0
rs9834926	0	0	0	1	0
rs9834939	0	0	0	1	0
rs9834940	0	0	0	0	1
rs9834966	0	1	0	0	0
rs9834975	0	0	0	1	0
rs9834981	0	0	0	1	0
rs9835043	0	0	1	0	0
rs9835062	0	0	1	0	0
rs9835073	0	0	0	1	0
rs9835089	0	0	0	1	0
rs9835093	0	0	0	1	0
rs9835118	0	0	0	1	0
rs9835131	0	0	0	1	0
rs9835132	0	0	0	1	0
rs9835136	0	0	1	0	0
rs9835161	0	1	0	0	0
rs9835178	0	0	0	0	1
rs9835179	0	0	0	1	0
rs9835183	0	0	0	1	0
rs9835204	0	0	0	1	0
rs9835220	0	1	0	0	0
rs9835241	0	0	0	1	0
rs9835249	0	0	1	0	0
rs9835269	0	0	0	1	0
rs9835270	0	0	1	0	0
rs9835288	0	0	0	1	0
rs9835315	0	0	0	1	0
rs9835329	0	0	0	1	0
rs9835356	0	0	1	0	0
rs9835361	0	0	0	1	0
rs9835372	0	0	0	1	0
rs9835383	0	0	1	0	0
rs9835384	0	0	0	1	0
rs9835395	0	0	0	0	1
rs9835402	0	0	0	1	0
rs9835403	0	0	0	1	0
rs9835420	0	0	1	0	0
rs9835428	0	0	1	0	0
rs9835432	0	0	1	0	0
rs9835435	0	0	1	0	0
rs9835450	0	0	0	1	0
rs9835454	1	0	0	0	0
rs9835455	0	0	0	1	0
rs9835480	0	0	0	1	0
rs9835485	0	0	1	0	0
rs9835519	0	0	0	1	0
rs9835525	0	0	0	1	0
rs9835537	0	0	1	0	0
rs9835573	0	0	0	1	0
rs9835574	0	0	0	1	0
rs9835585	0	1	0	0	0
rs9835596	0	0	0	1	0
rs9835618	0	0	1	0	0
rs9835657	0	0	1	0	0
rs9835684	0	0	0	1	0
rs9835717	0	0	0	1	0
rs9835725	1	0	0	0	0
rs9835741	0	0	0	1	0
rs9835759	0	0	1	0	0
rs9835771	0	0	0	0	1
rs9835779	0	0	0	1	0
rs9835791	0	0	0	1	0
rs9835792	0	0	1	0	0
rs9835799	0	0	0	1	0
rs9835810	0	0	1	0	0
rs9835813	0	0	0	0	1
rs9835819	0	0	0	1	0
rs9835820	0	0	0	1	0
rs9835821	0	0	0	1	0
rs9835855	0	0	0	1	0
rs9835857	0	0	1	0	0
rs9835869	0	0	0	1	0
rs9835874	0	0	0	1	0
rs9835927	0	1	0	0	0
rs9835936	1	0	0	0	0
rs9835949	0	0	0	1	0
rs9835950	0	0	0	1	0
rs9835960	0	0	1	0	0
rs9835975	0	0	1	0	0
rs9835988	0	0	1	0	0
rs9835997	1	0	0	0	0
rs9835998	0	0	1	0	0
rs9836009	0	0	0	1	0
rs9836010	0	0	1	0	0
rs9836012	0	0	1	0	0
rs9836023	0	0	1	0	0
rs9836059	0	0	0	1	0
rs9836110	0	0	1	0	0
rs9836131	0	0	1	0	0
rs9836141	0	0	0	1	0
rs9836159	0	0	1	0	0
rs9836178	0	1	0	0	0
rs9836197	0	0	0	1	0
rs9836212	0	0	0	1	0
rs9836236	0	0	0	1	0
rs9836237	0	0	0	1	0
rs9836242	0	0	1	0	0
rs9836249	0	0	0	1	0
rs9836252	0	0	0	1	0
rs9836265	0	0	1	0	0
rs9836270	0	0	0	1	0
rs9836286	0	0	1	0	0
rs9836309	0	0	0	1	0
rs9836314	0	0	0	1	0
rs9836323	0	0	1	0	0
rs9836332	0	0	0	1	0
rs9836334	0	0	0	1	0
rs9836347	1	0	0	0	0
rs9836364	0	0	0	0	1
rs9836374	0	1	0	0	0
rs9836381	1	0	0	0	0
rs9836388	1	0	0	0	0
rs9836393	1	0	0	0	0
rs9836401	0	0	0	1	0
rs9836404	0	0	0	0	1
rs9836420	0	0	1	0	0
rs9836434	0	0	0	1	0
rs9836464	0	1	0	0	0
rs9836487	0	0	0	1	0
rs9836499	0	1	0	0	0
rs9836501	0	0	0	1	0
rs9836522	0	0	0	1	0
rs9836531	0	0	0	1	0
rs9836538	0	0	0	1	0
rs9836544	0	0	0	1	0
rs9836559	0	0	0	1	0
rs9836600	0	1	0	0	0
rs9836619	0	0	1	0	0
rs9836621	0	1	0	0	0
rs9836622	0	0	0	1	0
rs9836633	0	0	0	1	0
rs9836642	0	0	0	1	0
rs9836664	0	0	0	1	0
rs9836674	0	0	0	1	0
rs9836677	0	0	0	1	0
rs9836682	0	0	0	0	1
rs9836684	0	0	0	1	0
rs9836700	0	0	1	0	0
rs9836717	0	0	0	1	0
rs9836738	0	0	0	0	1
rs9836739	0	0	1	0	0
rs9836742	0	0	0	1	0
rs9836758	0	1	0	0	0
rs9836763	0	1	0	0	0
rs9836772	0	0	0	1	0
rs9836779	0	0	0	1	0
rs9836824	0	0	1	0	0
rs9836852	0	0	0	1	0
rs9836858	0	0	0	1	0
rs9836859	0	0	0	1	0
rs9836885	0	0	0	1	0
rs9836913	0	0	0	1	0
rs9836929	1	0	0	0	0
rs9836931	0	0	0	0	1
rs9836945	0	0	0	1	0
rs9836957	0	0	1	0	0
rs9836989	0	0	1	0	0
rs9836990	0	0	0	1	0
rs9837009	0	0	0	1	0
rs9837019	0	0	0	1	0
rs9837025	0	0	1	0	0
rs9837048	0	0	0	1	0
rs9837075	0	0	1	0	0
rs9837096	0	0	0	1	0
rs9837142	0	0	0	1	0
rs9837149	0	0	0	1	0
rs9837150	0	0	0	1	0
rs9837158	0	1	0	0	0
rs9837161	1	0	0	0	0
rs9837162	0	0	1	0	0
rs9837167	0	0	0	1	0
rs9837224	0	1	0	0	0
rs9837225	0	0	0	1	0
rs9837230	0	0	0	1	0
rs9837243	0	0	0	1	0
rs9837270	0	0	1	0	0
rs9837291	0	0	0	1	0
rs9837295	0	0	0	1	0
rs9837303	0	0	1	0	0
rs9837316	0	0	0	1	0
rs9837325	0	0	0	1	0
rs9837328	0	0	0	1	0
rs9837334	0	1	0	0	0
rs9837355	0	1	0	0	0
rs9837367	0	0	0	1	0
rs9837385	0	0	1	0	0
rs9837417	0	0	0	1	0
rs9837418	0	0	0	0	1
rs9837425	0	0	0	1	0
rs9837443	0	0	0	1	0
rs9837485	0	0	1	0	0
rs9837497	0	0	0	1	0
rs9837502	0	1	0	0	0
rs9837519	0	0	0	1	0
rs9837531	0	0	0	1	0
rs9837550	0	0	0	1	0
rs9837563	0	0	0	1	0
rs9837565	0	0	0	1	0
rs9837568	0	0	0	1	0
rs9837571	0	0	0	1	0
rs9837602	0	0	0	1	0
rs9837644	0	0	0	0	1
rs9837658	0	0	1	0	0
rs9837662	0	1	0	0	0
rs9837746	0	0	1	0	0
rs9837752	0	0	0	1	0
rs9837772	0	0	0	1	0
rs9837789	0	0	0	1	0
rs9837796	0	0	1	0	0
rs9837834	0	0	0	1	0
rs9837840	0	0	0	1	0
rs9837852	0	0	0	0	1
rs9837861	0	0	1	0	0
rs9837865	0	0	0	1	0
rs9837866	0	0	0	1	0
rs9837886	0	0	0	1	0
rs9837917	0	0	0	1	0
rs9837938	0	0	0	1	0
rs9837940	0	0	0	1	0
rs9837956	0	0	0	1	0
rs9837962	0	0	0	1	0
rs9837974	0	0	0	0	1
rs9837977	0	0	0	1	0
rs9837981	0	0	0	1	0
rs9837989	0	0	0	1	0
rs9838085	0	0	0	1	0
rs9838094	0	0	0	1	0
rs9838115	0	0	0	1	0
rs9838119	0	0	0	1	0
rs9838120	0	0	1	0	0
rs9838144	0	0	0	1	0
rs9838164	0	0	0	1	0
rs9838187	0	0	0	1	0
rs9838208	1	0	0	0	0
rs9838209	0	0	1	0	0
rs9838228	1	0	0	0	0
rs9838251	0	0	0	1	0
rs9838296	0	0	0	1	0
rs9838325	0	0	0	1	0
rs9838338	0	0	0	1	0
rs9838380	0	1	0	0	0
rs9838390	0	0	0	1	0
rs9838396	0	0	0	1	0
rs9838397	0	0	0	1	0
rs9838406	0	0	0	1	0
rs9838433	0	1	0	0	0
rs9838443	1	0	0	0	0
rs9838450	0	0	0	1	0
rs9838464	0	1	0	0	0
rs9838467	0	0	0	1	0
rs9838490	0	0	0	0	1
rs9838521	0	0	0	1	0
rs9838537	0	0	1	0	0
rs9838539	0	0	0	1	0
rs9838545	0	0	0	1	0
rs9838548	0	0	0	1	0
rs9838568	1	0	0	0	0
rs9838576	0	0	0	1	0
rs9838596	0	0	0	0	1
rs9838604	0	1	0	0	0
rs9838621	0	0	0	1	0
rs9838622	0	0	1	0	0
rs9838635	0	0	0	0	1
rs9838641	0	0	0	1	0
rs9838645	0	0	0	1	0
rs9838647	0	0	0	1	0
rs9838650	0	0	0	0	1
rs9838652	0	0	0	1	0
rs9838654	0	0	0	1	0
rs9838662	0	0	0	1	0
rs9838755	0	0	0	1	0
rs9838773	0	0	1	0	0
rs9838809	0	0	0	1	0
rs9838818	0	0	0	1	0
rs9838828	0	0	0	1	0
rs9838834	0	0	0	1	0
rs9838870	0	0	0	1	0
rs9838872	0	0	0	1	0
rs9838874	0	0	0	1	0
rs9838884	0	1	0	0	0
rs9838888	0	0	0	1	0
rs9838889	0	0	0	1	0
rs9838916	0	0	0	1	0
rs9838918	0	0	0	1	0
rs9838981	0	0	0	1	0
rs9839011	0	0	0	1	0
rs9839020	0	0	0	1	0
rs9839026	0	0	0	1	0
rs9839032	1	0	0	0	0
rs9839035	0	1	0	0	0
rs9839042	0	0	0	1	0
rs9839050	0	0	0	0	1
rs9839111	0	0	0	1	0
rs9839121	0	0	1	0	0
rs9839137	0	1	0	0	0
rs9839143	0	0	0	1	0
rs9839148	0	0	1	0	0
rs9839150	1	0	0	0	0
rs9839155	0	0	1	0	0
rs9839165	0	0	0	1	0
rs9839168	0	0	0	1	0
rs9839234	0	0	0	1	0
rs9839242	1	0	0	0	0
rs9839253	0	0	0	1	0
rs9839256	0	0	1	0	0
rs9839282	1	0	0	0	0
rs9839352	0	0	0	1	0
rs9839353	0	0	0	1	0
rs9839363	0	0	0	0	1
rs9839371	0	0	0	1	0
rs9839381	0	0	0	1	0
rs9839383	0	0	0	1	0
rs9839389	0	0	1	0	0
rs9839410	0	0	0	1	0
rs9839429	0	0	0	1	0
rs9839482	0	0	0	1	0
rs9839492	1	0	0	0	0
rs9839501	0	0	0	1	0
rs9839531	0	0	0	1	0
rs9839562	0	0	0	1	0
rs9839573	0	0	0	1	0
rs9839585	0	0	0	0	1
rs9839587	0	0	0	1	0
rs9839588	0	0	1	0	0
rs9839638	0	0	0	0	1
rs9839659	0	0	0	1	0
rs9839664	1	0	0	0	0
rs9839670	0	0	0	1	0
rs9839681	0	0	0	1	0
rs9839705	0	0	0	1	0
rs9839712	0	0	1	0	0
rs9839774	0	0	1	0	0
rs9839776	0	1	0	0	0
rs9839782	0	0	0	1	0
rs9839812	0	0	0	1	0
rs9839825	0	0	0	1	0
rs9839836	0	0	1	0	0
rs9839840	0	0	0	1	0
rs9839842	0	0	0	1	0
rs9839858	0	0	0	1	0
rs9839869	0	0	0	1	0
rs9839875	0	0	0	1	0
rs9839886	0	0	0	1	0
rs9839903	0	0	0	1	0
rs9839906	0	0	1	0	0
rs9839910	0	0	0	1	0
rs9839940	0	0	0	1	0
rs9839954	0	0	0	1	0
rs9839977	0	1	0	0	0
rs9839978	1	0	0	0	0
rs9839987	0	0	1	0	0
rs9839993	0	1	0	0	0
rs9840001	1	0	0	0	0
rs9840009	1	0	0	0	0
rs9840013	0	0	1	0	0
rs9840044	0	0	1	0	0
rs9840074	1	0	0	0	0
rs9840095	0	0	0	1	0
rs9840099	0	0	1	0	0
rs9840112	0	0	0	1	0
rs9840115	0	0	0	1	0
rs9840118	0	0	0	1	0
rs9840150	0	0	0	1	0
rs9840155	0	0	0	1	0
rs9840196	0	0	1	0	0
rs9840227	0	0	0	0	1
rs9840237	0	0	0	1	0
rs9840253	0	0	1	0	0
rs9840259	0	0	0	1	0
rs9840267	1	0	0	0	0
rs9840271	0	0	0	1	0
rs9840274	0	0	0	1	0
rs9840295	0	0	0	0	1
rs9840302	0	0	0	1	0
rs9840308	0	0	1	0	0
rs9840314	0	0	0	1	0
rs9840317	0	0	0	1	0
rs9840327	0	0	0	1	0
rs9840344	0	1	0	0	0
rs9840350	0	0	0	1	0
rs9840370	0	0	0	1	0
rs9840375	0	0	0	1	0
rs9840394	0	0	0	0	1
rs9840406	0	0	0	1	0
rs9840453	0	0	0	1	0
rs9840468	0	0	0	1	0
rs9840500	0	1	0	0	0
rs9840502	0	0	0	1	0
rs9840505	0	0	0	1	0
rs9840510	0	0	0	1	0
rs9840511	0	0	1	0	0
rs9840527	0	0	0	1	0
rs9840530	0	0	0	1	0
rs9840573	0	0	0	1	0
rs9840583	0	1	0	0	0
rs9840608	0	0	0	1	0
rs9840621	0	0	0	1	0
rs9840630	0	0	0	1	0
rs9840633	0	0	1	0	0
rs9840635	0	0	0	1	0
rs9840642	0	0	0	1	0
rs9840663	0	0	0	1	0
rs9840666	0	0	0	1	0
rs9840696	0	0	0	1	0
rs9840701	0	0	0	1	0
rs9840716	0	1	0	0	0
rs9840730	1	0	0	0	0
rs9840780	1	0	0	0	0
rs9840812	0	1	0	0	0
rs9840838	0	0	0	1	0
rs9840848	0	0	1	0	0
rs9840863	0	0	0	1	0
rs9840871	0	0	0	1	0
rs9840877	0	1	0	0	0
rs9840879	0	0	1	0	0
rs9840891	0	0	0	1	0
rs9840892	0	0	1	0	0
rs9840899	0	0	1	0	0
rs9840903	0	0	1	0	0
rs9840904	0	0	0	1	0
rs9840907	0	0	0	1	0
rs9840915	0	0	0	1	0
rs9840925	0	0	1	0	0
rs9840936	0	0	0	1	0
rs9840941	0	0	1	0	0
rs9840953	0	0	0	0	1
rs9840960	0	0	0	1	0
rs9840962	0	0	0	1	0
rs9841005	0	0	1	0	0
rs9841006	1	0	0	0	0
rs9841018	0	0	0	1	0
rs9841041	0	0	0	1	0
rs9841058	0	0	0	1	0
rs9841065	1	0	0	0	0
rs9841067	1	0	0	0	0
rs9841086	0	0	1	0	0
rs9841125	0	0	0	1	0
rs9841126	0	0	0	1	0
rs9841131	0	0	1	0	0
rs9841159	0	0	0	1	0
rs9841172	0	0	0	1	0
rs9841180	0	0	0	1	0
rs9841186	0	0	0	1	0
rs9841189	0	0	0	0	1
rs9841212	0	0	0	1	0
rs9841224	1	0	0	0	0
rs9841244	0	0	0	0	1
rs9841254	0	0	0	0	1
rs9841255	1	0	0	0	0
rs9841259	0	0	1	0	0
rs9841266	0	0	1	0	0
rs9841270	0	0	0	1	0
rs9841311	0	0	0	1	0
rs9841318	0	0	1	0	0
rs9841333	1	0	0	0	0
rs9841337	0	0	0	0	1
rs9841343	0	0	0	1	0
rs9841356	0	0	0	0	1
rs9841369	1	0	0	0	0
rs9841371	0	0	0	1	0
rs9841382	0	1	0	0	0
rs9841389	0	0	0	1	0
rs9841413	0	0	0	1	0
rs9841462	0	0	0	1	0
rs9841482	0	0	1	0	0
rs9841500	0	0	0	1	0
rs9841503	0	0	1	0	0
rs9841521	0	0	0	1	0
rs9841529	0	1	0	0	0
rs9841533	0	0	0	1	0
rs9841562	0	0	0	1	0
rs9841571	0	0	0	1	0
rs9841594	1	0	0	0	0
rs9841616	0	1	0	0	0
rs9841632	0	0	0	1	0
rs9841635	0	0	0	1	0
rs9841637	0	0	0	1	0
rs9841643	0	0	0	1	0
rs9841674	0	0	0	1	0
rs9841687	0	0	0	1	0
rs9841748	0	0	0	1	0
rs9841774	0	0	0	1	0
rs9841798	0	0	0	1	0
rs9841804	0	0	0	1	0
rs9841806	0	0	1	0	0
rs9841810	1	0	0	0	0
rs9841816	0	0	0	1	0
rs9841819	1	0	0	0	0
rs9841834	0	0	0	0	1
rs9841842	0	1	0	0	0
rs9841852	0	0	0	1	0
rs9841864	0	0	1	0	0
rs9841887	0	0	1	0	0
rs9841897	0	0	0	1	0
rs9841956	0	0	0	1	0
rs9841967	0	0	0	1	0
rs9841979	0	0	1	0	0
rs9841987	0	0	0	1	0
rs9841989	0	0	0	1	0
rs9841991	1	0	0	0	0
rs9841996	0	0	0	1	0
rs9842030	0	0	0	1	0
rs9842031	0	0	0	1	0
rs9842053	0	0	1	0	0
rs9842107	0	1	0	0	0
rs9842161	0	0	1	0	0
rs9842181	0	0	1	0	0
rs9842219	0	0	0	1	0
rs9842236	0	0	0	1	0
rs9842240	0	0	0	1	0
rs9842256	0	0	1	0	0
rs9842276	0	0	0	1	0
rs9842307	0	0	1	0	0
rs9842311	0	0	0	1	0
rs9842312	0	0	1	0	0
rs9842322	0	0	0	0	1
rs9842324	0	0	0	1	0
rs9842328	0	0	1	0	0
rs9842371	0	1	0	0	0
rs9842373	0	0	0	1	0
rs9842398	0	0	0	1	0
rs9842404	0	0	1	0	0
rs9842483	0	0	1	0	0
rs9842488	0	0	0	1	0
rs9842509	0	0	0	1	0
rs9842520	0	0	0	1	0
rs9842527	0	0	1	0	0
rs9842540	0	0	1	0	0
rs9842557	0	0	0	1	0
rs9842558	0	0	0	1	0
rs9842561	0	0	0	1	0
rs9842566	1	0	0	0	0
rs9842598	0	0	0	1	0
rs9842735	0	0	1	0	0
rs9842736	0	0	0	1	0
rs9842748	0	0	0	0	1
rs9842752	0	0	0	1	0
rs9842796	0	1	0	0	0
rs9842807	0	0	1	0	0
rs9842814	0	0	0	1	0
rs9842840	0	1	0	0	0
rs9842864	0	1	0	0	0
rs9842903	0	0	0	1	0
rs9842912	0	0	0	1	0
rs9842941	0	0	0	1	0
rs9842957	0	1	0	0	0
rs9842958	0	0	0	1	0
rs9842974	0	1	0	0	0
rs9842977	0	0	0	0	1
rs9842994	0	0	0	1	0
rs9843019	0	0	0	1	0
rs9843021	0	0	0	1	0
rs9843034	0	0	0	1	0
rs9843056	0	0	0	1	0
rs9843077	0	0	0	1	0
rs9843094	0	0	0	1	0
rs9843100	0	0	0	1	0
rs9843105	1	0	0	0	0
rs9843112	0	0	1	0	0
rs9843124	0	0	1	0	0
rs9843143	0	0	0	1	0
rs9843154	0	0	1	0	0
rs9843165	0	0	0	1	0
rs9843173	0	0	0	1	0
rs9843242	0	0	0	1	0
rs9843259	0	0	0	1	0
rs9843266	0	1	0	0	0
rs9843281	0	0	1	0	0
rs9843287	0	0	0	1	0
rs9843310	0	0	0	1	0
rs9843311	0	0	0	1	0
rs9843327	0	0	0	0	1
rs9843329	0	0	0	1	0
rs9843348	0	1	0	0	0
rs9843349	0	0	0	1	0
rs9843355	0	0	1	0	0
rs9843357	0	0	0	1	0
rs9843370	0	0	0	1	0
rs9843412	0	0	1	0	0
rs9843428	0	0	0	1	0
rs9843429	0	0	1	0	0
rs9843430	0	0	0	1	0
rs9843433	0	1	0	0	0
rs9843447	0	0	1	0	0
rs9843460	0	0	1	0	0
rs9843485	0	0	0	1	0
rs9843501	0	0	0	1	0
rs9843550	0	0	0	0	1
rs9843567	0	0	1	0	0
rs9843570	0	0	0	1	0
rs9843580	0	0	0	0	1
rs9843585	0	0	0	1	0
rs9843587	0	1	0	0	0
rs9843606	0	0	0	1	0
rs9843640	0	0	1	0	0
rs9843641	0	0	0	1	0
rs9843646	0	1	0	0	0
rs9843647	0	0	0	1	0
rs9843654	0	0	0	1	0
rs9843659	0	0	0	1	0
rs9843661	0	0	0	1	0
rs9843681	0	0	0	1	0
rs9843693	0	0	1	0	0
rs9843704	0	0	1	0	0
rs9843722	0	0	0	1	0
rs9843725	0	1	0	0	0
rs9843728	0	0	0	1	0
rs9843731	0	1	0	0	0
rs9843737	0	1	0	0	0
rs9843776	0	0	0	1	0
rs9843801	0	1	0	0	0
rs9843853	1	0	0	0	0
rs9843898	0	0	0	1	0
rs9843908	0	0	0	1	0
rs9843942	0	0	0	1	0
rs9843956	0	0	0	1	0
rs9843958	0	0	0	0	1
rs9844004	0	0	0	1	0
rs9844027	0	0	0	1	0
rs9844030	0	0	1	0	0
rs9844040	0	0	0	1	0
rs9844044	0	0	0	1	0
rs9844063	0	0	1	0	0
rs9844068	0	0	0	1	0
rs9844071	0	0	0	1	0
rs9844077	0	0	0	1	0
rs9844092	0	0	0	1	0
rs9844114	1	0	0	0	0
rs9844126	0	0	1	0	0
rs9844131	0	0	0	1	0
rs9844139	0	1	0	0	0
rs9844183	0	1	0	0	0
rs9844205	0	0	0	1	0
rs9844232	0	0	1	0	0
rs9844265	0	0	0	1	0
rs9844271	1	0	0	0	0
rs9844325	0	0	0	1	0
rs9844334	0	0	1	0	0
rs9844348	0	0	1	0	0
rs9844361	0	0	0	1	0
rs9844385	0	0	0	1	0
rs9844393	0	0	0	1	0
rs9844414	0	0	0	1	0
rs9844434	0	0	1	0	0
rs9844494	0	0	0	1	0
rs9844495	0	0	0	1	0
rs9844503	0	0	1	0	0
rs9844537	0	0	0	1	0
rs9844551	0	0	1	0	0
rs9844577	0	0	0	1	0
rs9844581	0	1	0	0	0
rs9844604	0	0	1	0	0
rs9844608	0	0	0	1	0
rs9844617	0	1	0	0	0
rs9844644	0	0	0	1	0
rs9844659	0	0	0	1	0
rs9844666	0	1	0	0	0
rs9844671	0	0	0	1	0
rs9844729	0	0	0	1	0
rs9844731	0	0	0	1	0
rs9844736	0	1	0	0	0
rs9844754	0	0	0	1	0
rs9844762	0	0	0	1	0
rs9844766	0	0	0	1	0
rs9844767	0	0	0	1	0
rs9844778	0	0	0	1	0
rs9844804	0	0	0	1	0
rs9844829	0	0	0	1	0
rs9844833	0	0	1	0	0
rs9844835	0	0	0	1	0
rs9844879	0	0	0	1	0
rs9844882	0	1	0	0	0
rs9844888	0	0	1	0	0
rs9844893	0	0	0	0	1
rs9844915	1	0	0	0	0
rs9844949	1	0	0	0	0
rs9844963	0	0	0	1	0
rs9845005	0	0	0	1	0
rs9845010	0	0	0	1	0
rs9845057	0	0	1	0	0
rs9845058	0	1	0	0	0
rs9845106	0	0	0	1	0
rs9845129	0	0	0	1	0
rs9845135	0	0	0	1	0
rs9845137	0	0	1	0	0
rs9845281	0	0	0	1	0
rs9845292	0	0	0	1	0
rs9845337	0	0	0	1	0
rs9845358	1	0	0	0	0
rs9845362	0	0	1	0	0
rs9845378	0	0	1	0	0
rs9845395	0	1	0	0	0
rs9845397	0	0	1	0	0
rs9845406	0	0	0	1	0
rs9845421	0	0	0	0	1
rs9845444	0	0	1	0	0
rs9845450	0	0	1	0	0
rs9845455	1	0	0	0	0
rs9845489	0	0	1	0	0
rs9845496	0	0	0	1	0
rs9845497	0	0	1	0	0
rs9845502	0	0	0	1	0
rs9845527	0	0	0	1	0
rs9845530	0	0	0	1	0
rs9845551	0	0	1	0	0
rs9845582	0	0	0	1	0
rs9845583	0	0	0	1	0
rs9845584	0	0	0	1	0
rs9845597	0	0	0	1	0
rs9845618	0	0	1	0	0
rs9845623	0	0	1	0	0
rs9845638	1	0	0	0	0
rs9845648	0	0	0	1	0
rs9845651	0	0	1	0	0
rs9845663	0	0	0	1	0
rs9845676	0	0	1	0	0
rs9845709	0	0	0	1	0
rs9845717	0	0	0	1	0
rs9845740	0	0	0	1	0
rs9845744	0	0	0	1	0
rs9845755	0	0	0	1	0
rs9845757	0	0	0	1	0
rs9845776	0	0	0	0	1
rs9845803	0	0	0	1	0
rs9845816	0	0	1	0	0
rs9845821	0	0	0	1	0
rs9845825	0	0	0	1	0
rs9845844	0	1	0	0	0
rs9845862	0	1	0	0	0
rs9845872	0	0	0	1	0
rs9845878	0	0	0	1	0
rs9845899	0	0	0	1	0
rs9845914	0	0	0	1	0
rs9845929	0	0	0	1	0
rs9845932	0	0	0	1	0
rs9845950	0	1	0	0	0
rs9845966	0	0	0	1	0
rs9845977	0	0	0	1	0
rs9845991	0	0	0	1	0
rs9845995	0	0	0	1	0
rs9846011	0	0	0	1	0
rs9846076	0	0	0	1	0
rs9846082	0	1	0	0	0
rs9846083	0	0	0	1	0
rs9846085	0	0	0	1	0
rs9846089	0	1	0	0	0
rs9846096	0	0	1	0	0
rs9846111	0	0	0	1	0
rs9846137	0	1	0	0	0
rs9846140	0	0	1	0	0
rs9846143	0	0	0	1	0
rs9846145	0	0	0	1	0
rs9846149	0	0	0	1	0
rs9846160	0	0	1	0	0
rs9846167	0	0	1	0	0
rs9846194	0	0	0	1	0
rs9846196	0	0	1	0	0
rs9846207	0	0	0	0	1
rs9846242	0	0	1	0	0
rs9846244	0	0	1	0	0
rs9846247	1	0	0	0	0
rs9846262	0	1	0	0	0
rs9846266	1	0	0	0	0
rs9846298	0	0	1	0	0
rs9846331	0	0	0	1	0
rs9846349	0	0	0	1	0
rs9846350	1	0	0	0	0
rs9846371	0	0	0	1	0
rs9846376	1	0	0	0	0
rs9846393	0	0	0	1	0
rs9846400	0	0	1	0	0
rs9846420	0	0	0	1	0
rs9846445	0	0	0	1	0
rs9846488	0	0	0	1	0
rs9846495	0	0	1	0	0
rs9846507	1	0	0	0	0
rs9846524	0	0	1	0	0
rs9846528	0	0	0	1	0
rs9846534	0	0	0	1	0
rs9846541	0	0	1	0	0
rs9846544	0	0	0	1	0
rs9846549	0	0	1	0	0
rs9846554	0	1	0	0	0
rs9846589	0	0	1	0	0
rs9846594	0	0	0	0	1
rs9846604	0	0	0	1	0
rs9846637	0	0	0	1	0
rs9846660	0	0	0	1	0
rs9846687	0	0	0	1	0
rs9846688	0	0	1	0	0
rs9846711	0	0	1	0	0
rs9846724	0	0	1	0	0
rs9846731	0	0	1	0	0
rs9846745	0	0	0	0	1
rs9846753	0	0	0	1	0
rs9846777	0	0	0	1	0
rs9846815	0	0	0	0	1
rs9846842	0	0	0	0	1
rs9846900	0	0	0	1	0
rs9846911	0	0	1	0	0
rs9846947	0	0	0	1	0
rs9846948	0	0	0	1	0
rs9846964	0	1	0	0	0
rs9846965	0	0	0	1	0
rs9846975	0	0	0	1	0
rs9846976	0	1	0	0	0
rs9847004	0	0	0	1	0
rs9847019	0	0	0	0	1
rs9847024	0	1	0	0	0
rs9847029	0	0	0	1	0
rs9847034	0	0	0	1	0
rs9847050	0	0	0	1	0
rs9847058	0	0	0	1	0
rs9847099	0	0	1	0	0
rs9847112	0	0	0	1	0
rs9847121	0	0	1	0	0
rs9847149	0	0	0	1	0
rs9847159	0	0	0	1	0
rs9847178	0	0	0	1	0
rs9847182	0	0	1	0	0
rs9847189	0	0	0	1	0
rs9847193	0	0	0	1	0
rs9847197	0	0	1	0	0
rs9847211	0	1	0	0	0
rs9847223	1	0	0	0	0
rs9847229	0	0	0	1	0
rs9847236	0	0	1	0	0
rs9847246	0	0	0	1	0
rs9847258	0	0	0	1	0
rs9847261	0	0	1	0	0
rs9847315	0	0	0	1	0
rs9847322	0	0	0	0	1
rs9847332	0	1	0	0	0
rs9847344	0	0	0	1	0
rs9847355	0	0	0	0	1
rs9847368	0	0	0	1	0
rs9847393	0	0	0	1	0
rs9847412	0	0	0	1	0
rs9847414	0	0	1	0	0
rs9847427	0	1	0	0	0
rs9847430	1	0	0	0	0
rs9847431	0	0	0	1	0
rs9847461	0	0	1	0	0
rs9847463	0	0	1	0	0
rs9847477	0	0	1	0	0
rs9847479	0	1	0	0	0
rs9847487	0	0	0	1	0
rs9847497	0	0	0	1	0
rs9847514	0	0	1	0	0
rs9847576	0	0	1	0	0
rs9847592	0	0	1	0	0
rs9847633	0	0	0	1	0
rs9847662	0	0	0	1	0
rs9847672	0	0	0	1	0
rs9847688	0	0	1	0	0
rs9847725	0	0	0	1	0
rs9847737	0	0	0	1	0
rs9847751	0	0	0	1	0
rs9847798	0	0	0	1	0
rs9847824	0	0	0	1	0
rs9847828	1	0	0	0	0
rs9847845	0	0	0	1	0
rs9847868	0	0	0	1	0
rs9847894	0	1	0	0	0
rs9847941	0	0	0	1	0
rs9847950	0	0	1	0	0
rs9847966	1	0	0	0	0
rs9847974	0	0	0	1	0
rs9848006	0	0	0	1	0
rs9848007	1	0	0	0	0
rs9848042	0	0	1	0	0
rs9848045	0	0	0	1	0
rs9848050	0	0	1	0	0
rs9848061	0	0	0	1	0
rs9848062	0	0	0	0	1
rs9848092	0	0	0	1	0
rs9848098	0	1	0	0	0
rs9848115	0	0	0	1	0
rs9848117	0	0	0	1	0
rs9848129	1	0	0	0	0
rs9848154	0	0	0	1	0
rs9848167	0	0	1	0	0
rs9848170	0	0	1	0	0
rs9848181	0	0	0	1	0
rs9848189	0	0	0	1	0
rs9848246	0	0	0	1	0
rs9848247	1	0	0	0	0
rs9848254	0	0	0	1	0
rs9848257	0	0	0	1	0
rs9848258	0	0	0	0	1
rs9848265	0	0	0	1	0
rs9848267	0	0	0	1	0
rs9848322	0	1	0	0	0
rs9848325	0	0	0	1	0
rs9848337	0	0	0	0	1
rs9848375	0	0	0	1	0
rs9848406	0	0	0	1	0
rs9848429	0	0	0	1	0
rs9848449	0	0	1	0	0
rs9848541	0	0	1	0	0
rs9848556	0	0	0	0	1
rs9848564	0	0	0	1	0
rs9848577	0	0	0	1	0
rs9848601	0	0	0	0	1
rs9848610	0	0	1	0	0
rs9848613	0	0	0	1	0
rs9848635	0	0	0	1	0
rs9848661	0	0	0	1	0
rs9848698	0	0	0	1	0
rs9848706	0	0	0	0	1
rs9848746	0	0	1	0	0
rs9848751	0	0	1	0	0
rs9848753	0	0	0	1	0
rs9848766	0	0	1	0	0
rs9848771	0	0	1	0	0
rs9848820	0	0	0	1	0
rs9848829	0	0	0	1	0
rs9848835	0	0	0	1	0
rs9848889	0	0	1	0	0
rs9848926	0	1	0	0	0
rs9848953	0	0	0	1	0
rs9848959	0	0	0	1	0
rs9848969	0	1	0	0	0
rs9848973	0	0	0	1	0
rs9848976	0	0	0	1	0
rs9848979	0	0	0	1	0
rs9849013	0	0	0	1	0
rs9849015	0	0	0	1	0
rs9849026	0	0	1	0	0
rs9849030	0	0	0	1	0
rs9849039	0	0	0	1	0
rs9849092	0	0	0	1	0
rs9849104	0	0	0	1	0
rs9849107	0	0	0	1	0
rs9849119	0	0	0	1	0
rs9849132	0	0	0	1	0
rs9849140	0	0	0	1	0
rs9849141	0	0	1	0	0
rs9849147	0	0	0	1	0
rs9849148	1	0	0	0	0
rs9849171	0	0	0	0	1
rs9849186	0	0	0	1	0
rs9849206	0	0	0	1	0
rs9849217	0	0	1	0	0
rs9849219	0	0	0	1	0
rs9849222	0	0	1	0	0
rs9849236	0	0	0	1	0
rs9849248	0	0	0	0	1
rs9849251	0	0	0	1	0
rs9849255	0	0	0	1	0
rs9849272	0	0	0	1	0
rs9849338	0	0	0	1	0
rs9849353	0	0	0	0	1
rs9849385	0	0	0	1	0
rs9849394	1	0	0	0	0
rs9849407	0	0	0	1	0
rs9849426	0	0	1	0	0
rs9849455	0	0	0	1	0
rs9849460	1	0	0	0	0
rs9849462	0	0	0	1	0
rs9849485	0	0	1	0	0
rs9849490	0	0	0	1	0
rs9849535	0	0	0	1	0
rs9849550	0	0	0	1	0
rs9849552	0	0	0	0	1
rs9849559	0	0	0	1	0
rs9849578	0	0	0	1	0
rs9849595	0	0	0	0	1
rs9849613	0	0	0	1	0
rs9849620	0	0	0	1	0
rs9849631	0	0	0	1	0
rs9849632	0	0	0	1	0
rs9849641	0	0	0	1	0
rs9849655	0	0	1	0	0
rs9849659	0	0	0	1	0
rs9849660	0	0	1	0	0
rs9849684	0	0	0	1	0
rs9849699	0	0	0	1	0
rs9849706	0	0	0	1	0
rs9849715	0	0	0	1	0
rs9849736	0	1	0	0	0
rs9849746	0	0	1	0	0
rs9849750	0	0	0	1	0
rs9849765	0	0	0	1	0
rs9849773	0	0	0	1	0
rs9849795	0	0	1	0	0
rs9849807	0	0	0	0	1
rs9849871	0	0	0	1	0
rs9849876	0	0	0	1	0
rs9849881	0	0	0	1	0
rs9849887	1	0	0	0	0
rs9849892	0	0	1	0	0
rs9849918	0	0	1	0	0
rs9849930	0	0	0	1	0
rs9849931	0	0	0	1	0
rs9849934	0	0	0	1	0
rs9849948	0	0	1	0	0
rs9849950	0	0	0	1	0
rs9850001	0	0	0	1	0
rs9850014	0	0	1	0	0
rs9850015	0	0	0	1	0
rs9850027	0	0	0	1	0
rs9850050	0	0	0	1	0
rs9850054	0	0	0	1	0
rs9850060	0	0	0	1	0
rs9850065	0	0	0	1	0
rs9850082	0	0	0	1	0
rs9850110	0	0	0	1	0
rs9850117	0	0	1	0	0
rs9850127	0	0	1	0	0
rs9850129	0	0	1	0	0
rs9850149	0	0	0	1	0
rs9850156	0	0	0	1	0
rs9850193	0	0	0	1	0
rs9850212	0	0	1	0	0
rs9850253	0	0	0	1	0
rs9850271	0	0	0	1	0
rs9850289	0	0	0	1	0
rs9850293	0	0	0	1	0
rs9850297	0	0	1	0	0
rs9850336	0	0	0	1	0
rs9850339	0	0	0	1	0
rs9850364	0	1	0	0	0
rs9850371	0	0	0	1	0
rs9850383	0	1	0	0	0
rs9850411	0	0	0	1	0
rs9850451	0	0	0	1	0
rs9850471	0	1	0	0	0
rs9850490	0	0	0	0	1
rs9850491	0	0	0	1	0
rs9850495	0	0	0	1	0
rs9850517	0	0	0	1	0
rs9850523	0	0	0	1	0
rs9850541	0	0	0	1	0
rs9850560	0	1	0	0	0
rs9850563	0	1	0	0	0
rs9850592	0	0	0	1	0
rs9850642	0	0	0	1	0
rs9850643	0	0	0	1	0
rs9850646	0	0	0	1	0
rs9850649	0	0	0	1	0
rs9850660	0	0	0	1	0
rs9850694	0	0	0	1	0
rs9850696	0	0	0	1	0
rs9850731	1	0	0	0	0
rs9850733	0	0	0	1	0
rs9850740	0	0	0	1	0
rs9850744	0	0	0	1	0
rs9850753	0	0	0	1	0
rs9850785	0	0	0	1	0
rs9850806	0	0	0	1	0
rs9850812	0	0	0	1	0
rs9850836	0	0	1	0	0
rs9850845	0	0	0	1	0
rs9850855	0	0	0	1	0
rs9850864	0	0	1	0	0
rs9850865	0	0	0	1	0
rs9850877	0	1	0	0	0
rs9850885	0	0	0	1	0
rs9850886	0	1	0	0	0
rs9850892	0	0	0	0	1
rs9850893	0	0	0	1	0
rs9850898	0	0	1	0	0
rs9850901	0	0	0	1	0
rs9850916	0	0	0	1	0
rs9850938	0	0	1	0	0
rs9850939	0	0	0	1	0
rs9850987	0	0	0	1	0
rs9851078	0	0	0	1	0
rs9851083	0	0	0	1	0
rs9851098	0	0	1	0	0
rs9851103	1	0	0	0	0
rs9851105	0	0	0	1	0
rs9851130	0	0	1	0	0
rs9851153	0	0	0	1	0
rs9851180	0	0	0	1	0
rs9851209	0	0	0	1	0
rs9851214	0	0	0	1	0
rs9851219	0	0	1	0	0
rs9851225	0	0	1	0	0
rs9851244	1	0	0	0	0
rs9851265	0	0	0	1	0
rs9851268	0	0	1	0	0
rs9851273	0	0	0	1	0
rs9851299	1	0	0	0	0
rs9851302	0	0	1	0	0
rs9851318	0	0	0	1	0
rs9851328	0	0	0	0	1
rs9851361	0	1	0	0	0
rs9851362	0	0	0	1	0
rs9851384	1	0	0	0	0
rs9851388	0	0	0	1	0
rs9851393	0	0	1	0	0
rs9851400	0	0	0	1	0
rs9851415	0	0	0	1	0
rs9851420	0	0	0	1	0
rs9851429	0	0	0	1	0
rs9851441	0	0	0	1	0
rs9851443	0	0	0	1	0
rs9851451	0	0	0	1	0
rs9851455	0	0	1	0	0
rs9851471	0	0	0	1	0
rs9851479	0	0	0	1	0
rs9851484	0	0	0	1	0
rs9851497	0	0	1	0	0
rs9851518	0	0	1	0	0
rs9851553	0	0	0	1	0
rs9851556	1	0	0	0	0
rs9851562	0	0	0	1	0
rs9851564	0	0	0	1	0
rs9851596	0	0	0	1	0
rs9851609	0	0	1	0	0
rs9851621	0	0	1	0	0
rs9851630	0	0	0	1	0
rs9851632	1	0	0	0	0
rs9851645	0	0	0	1	0
rs9851648	1	0	0	0	0
rs9851662	0	0	1	0	0
rs9851671	0	1	0	0	0
rs9851702	0	0	0	1	0
rs9851708	0	0	1	0	0
rs9851732	0	0	1	0	0
rs9851733	0	0	1	0	0
rs9851734	0	0	0	1	0
rs9851779	0	0	0	0	1
rs9851798	0	0	1	0	0
rs9851833	0	0	0	1	0
rs9851839	0	0	1	0	0
rs9851849	0	0	0	1	0
rs9851873	0	0	0	1	0
rs9851888	0	0	0	1	0
rs9851921	0	0	1	0	0
rs9851948	1	0	0	0	0
rs9852009	0	1	0	0	0
rs9852010	0	0	1	0	0
rs9852012	0	0	0	1	0
rs9852015	0	0	0	1	0
rs9852025	0	0	0	1	0
rs9852037	0	0	0	1	0
rs9852041	0	0	0	1	0
rs9852084	0	0	1	0	0
rs9852128	0	0	0	0	1
rs9852133	0	0	0	1	0
rs9852169	0	1	0	0	0
rs9852239	0	0	0	1	0
rs9852240	0	0	0	1	0
rs9852278	0	0	0	1	0
rs9852290	0	1	0	0	0
rs9852305	0	0	0	0	1
rs9852336	0	0	0	1	0
rs9852346	0	0	0	1	0
rs9852355	0	0	0	1	0
rs9852359	0	0	0	0	1
rs9852384	0	0	1	0	0
rs9852406	0	1	0	0	0
rs9852423	0	0	0	1	0
rs9852432	0	0	0	1	0
rs9852435	0	0	0	1	0
rs9852440	0	0	0	1	0
rs9852444	0	0	0	1	0
rs9852519	0	0	0	1	0
rs9852520	0	0	0	1	0
rs9852530	0	0	1	0	0
rs9852531	0	0	0	1	0
rs9852538	0	0	1	0	0
rs9852558	0	0	0	1	0
rs9852584	0	0	0	1	0
rs9852599	0	0	0	0	1
rs9852607	0	0	0	1	0
rs9852648	0	0	1	0	0
rs9852652	0	0	1	0	0
rs9852676	0	0	0	1	0
rs9852679	0	0	0	1	0
rs9852704	0	0	0	0	1
rs9852738	0	0	0	0	1
rs9852744	0	0	0	0	1
rs9852755	0	0	0	1	0
rs9852775	0	0	0	1	0
rs9852793	0	0	0	1	0
rs9852799	0	0	0	1	0
rs9852825	0	0	0	1	0
rs9852837	0	0	1	0	0
rs9852852	0	0	1	0	0
rs9852858	0	0	1	0	0
rs9852861	0	0	1	0	0
rs9852883	0	0	0	1	0
rs9852909	0	0	0	1	0
rs9852914	0	0	0	1	0
rs9852938	1	0	0	0	0
rs9852952	0	0	1	0	0
rs9852954	0	0	0	1	0
rs9852958	0	0	0	1	0
rs9852964	0	0	0	1	0
rs9852982	0	0	0	1	0
rs9853019	0	0	0	1	0
rs9853055	0	0	0	1	0
rs9853056	0	1	0	0	0
rs9853101	0	0	0	1	0
rs9853123	0	0	0	1	0
rs9853127	0	0	0	1	0
rs9853154	0	0	0	1	0
rs9853159	0	0	0	0	1
rs9853192	0	0	1	0	0
rs9853203	0	0	1	0	0
rs9853234	0	1	0	0	0
rs9853271	0	0	0	1	0
rs9853319	0	0	0	1	0
rs9853327	0	0	0	1	0
rs9853350	0	0	0	1	0
rs9853369	0	0	1	0	0
rs9853383	0	0	1	0	0
rs9853387	0	1	0	0	0
rs9853434	0	0	0	1	0
rs9853452	0	0	0	1	0
rs9853456	0	0	1	0	0
rs9853476	0	0	1	0	0
rs9853497	0	0	0	1	0
rs9853505	0	0	0	1	0
rs9853522	0	0	0	1	0
rs9853535	0	0	1	0	0
rs9853545	0	0	0	1	0
rs9853571	0	0	1	0	0
rs9853577	0	1	0	0	0
rs9853597	0	0	0	1	0
rs9853606	0	1	0	0	0
rs9853615	0	0	0	1	0
rs9853646	0	0	0	1	0
rs9853714	0	0	1	0	0
rs9853722	0	0	0	1	0
rs9853731	0	0	0	1	0
rs9853732	0	0	0	1	0
rs9853735	0	0	1	0	0
rs9853746	0	0	0	1	0
rs9853752	0	0	0	1	0
rs9853753	0	0	0	0	1
rs9853757	0	0	0	1	0
rs9853784	0	0	0	1	0
rs9853794	0	0	0	1	0
rs9853823	0	0	0	1	0
rs9853824	0	0	0	1	0
rs9853831	0	0	0	1	0
rs9853841	0	0	0	1	0
rs9853853	0	0	0	1	0
rs9853860	0	0	0	1	0
rs9853873	0	0	0	1	0
rs9853878	0	0	0	1	0
rs9853920	0	0	0	1	0
rs9853930	0	0	0	1	0
rs9853945	0	0	0	1	0
rs9853960	0	1	0	0	0
rs9853965	0	0	1	0	0
rs9853971	1	0	0	0	0
rs9854013	0	0	0	1	0
rs9854038	0	0	0	1	0
rs9854050	0	0	0	1	0
rs9854059	0	0	0	1	0
rs9854118	0	0	0	1	0
rs9854138	0	0	0	0	1
rs9854170	0	0	0	1	0
rs9854173	0	0	1	0	0
rs9854178	1	0	0	0	0
rs9854187	0	0	0	1	0
rs9854201	0	0	1	0	0
rs9854227	0	0	0	1	0
rs9854299	0	0	0	1	0
rs9854328	0	1	0	0	0
rs9854331	0	0	1	0	0
rs9854340	0	0	1	0	0
rs9854368	0	0	0	1	0
rs9854387	0	0	0	1	0
rs9854396	0	0	0	1	0
rs9854413	0	0	1	0	0
rs9854415	0	0	1	0	0
rs9854418	1	0	0	0	0
rs9854442	0	0	0	1	0
rs9854461	0	1	0	0	0
rs9854480	0	0	0	1	0
rs9854481	1	0	0	0	0
rs9854506	0	0	0	1	0
rs9854514	0	0	1	0	0
rs9854566	0	0	0	1	0
rs9854575	0	0	0	1	0
rs9854585	0	0	1	0	0
rs9854618	0	0	1	0	0
rs9854621	1	0	0	0	0
rs9854628	0	0	0	1	0
rs9854645	0	0	0	1	0
rs9854674	0	0	1	0	0
rs9854703	0	0	0	1	0
rs9854729	0	0	0	1	0
rs9854740	0	0	0	1	0
rs9854758	0	0	1	0	0
rs9854760	0	0	1	0	0
rs9854786	0	0	0	0	1
rs9854819	0	0	1	0	0
rs9854827	0	0	0	1	0
rs9854828	1	0	0	0	0
rs9854845	1	0	0	0	0
rs9854849	0	0	0	0	1
rs9854856	0	0	1	0	0
rs9854865	0	0	1	0	0
rs9854878	0	0	0	1	0
rs9854882	0	0	0	1	0
rs9854897	0	0	1	0	0
rs9854940	0	0	0	1	0
rs9854968	0	0	1	0	0
rs9854975	0	0	0	1	0
rs9855012	0	0	0	1	0
rs9855013	0	0	0	1	0
rs9855015	0	0	1	0	0
rs9855026	0	0	0	1	0
rs9855033	0	0	1	0	0
rs9855053	0	0	1	0	0
rs9855058	0	0	0	0	1
rs9855089	0	0	0	1	0
rs9855093	0	0	1	0	0
rs9855109	0	0	1	0	0
rs9855124	0	0	1	0	0
rs9855128	0	0	0	1	0
rs9855131	0	0	1	0	0
rs9855139	0	0	0	1	0
rs9855179	0	0	0	1	0
rs9855183	0	0	0	0	1
rs9855191	0	0	1	0	0
rs9855199	0	0	1	0	0
rs9855237	0	0	0	1	0
rs9855251	0	0	0	1	0
rs9855259	0	0	0	1	0
rs9855266	0	0	1	0	0
rs9855285	0	0	0	1	0
rs9855292	0	1	0	0	0
rs9855294	0	0	1	0	0
rs9855295	0	0	0	1	0
rs9855298	0	0	0	1	0
rs9855323	0	0	0	1	0
rs9855352	0	0	1	0	0
rs9855361	0	0	0	1	0
rs9855416	0	0	0	1	0
rs9855429	1	0	0	0	0
rs9855433	0	0	1	0	0
rs9855470	0	1	0	0	0
rs9855477	0	0	0	1	0
rs9855489	0	0	0	1	0
rs9855493	0	0	0	1	0
rs9855524	0	0	0	1	0
rs9855535	1	0	0	0	0
rs9855549	0	0	0	1	0
rs9855575	1	0	0	0	0
rs9855606	0	0	1	0	0
rs9855622	0	0	0	0	1
rs9855673	1	0	0	0	0
rs9855698	0	0	0	1	0
rs9855708	0	0	0	1	0
rs9855713	0	0	0	1	0
rs9855726	0	0	0	1	0
rs9855731	0	0	0	1	0
rs9855734	0	0	0	1	0
rs9855744	0	0	0	1	0
rs9855748	0	0	0	1	0
rs9855750	0	0	0	1	0
rs9855757	0	0	0	1	0
rs9855772	0	0	0	1	0
rs9855814	0	0	0	1	0
rs9855833	0	0	0	1	0
rs9855839	0	0	0	0	1
rs9855840	0	0	0	1	0
rs9855860	0	0	1	0	0
rs9855877	0	0	0	1	0
rs9855891	0	0	1	0	0
rs9855896	0	0	1	0	0
rs9855973	0	0	0	1	0
rs9855981	0	0	0	1	0
rs9855985	0	0	0	1	0
rs9856001	0	0	1	0	0
rs9856007	0	1	0	0	0
rs9856011	0	0	0	1	0
rs9856061	0	0	0	1	0
rs9856067	0	0	0	0	1
rs9856068	0	0	0	1	0
rs9856121	0	0	0	1	0
rs9856147	0	0	0	1	0
rs9856151	0	0	0	1	0
rs9856175	0	0	1	0	0
rs9856187	0	0	0	1	0
rs9856207	0	0	0	1	0
rs9856213	0	0	0	1	0
rs9856218	0	0	0	1	0
rs9856252	0	0	0	1	0
rs9856349	0	0	0	1	0
rs9856393	0	0	0	1	0
rs9856402	0	0	0	0	1
rs9856434	0	0	0	1	0
rs9856450	0	0	0	1	0
rs9856460	0	0	0	1	0
rs9856461	0	0	0	1	0
rs9856469	0	0	0	1	0
rs9856498	0	0	0	1	0
rs9856557	0	0	0	1	0
rs9856560	0	0	0	1	0
rs9856566	0	1	0	0	0
rs9856577	0	0	0	1	0
rs9856591	0	0	0	1	0
rs9856593	0	0	0	1	0
rs9856597	0	0	1	0	0
rs9856604	0	0	0	0	1
rs9856611	0	0	0	1	0
rs9856654	0	0	0	1	0
rs9856655	0	0	0	1	0
rs9856665	0	0	0	1	0
rs9856686	0	0	0	1	0
rs9856693	0	0	0	1	0
rs9856711	0	0	0	1	0
rs9856752	0	0	0	1	0
rs9856758	0	0	0	1	0
rs9856799	0	1	0	0	0
rs9856805	0	0	0	1	0
rs9856814	0	0	0	1	0
rs9856858	0	0	0	1	0
rs9856863	0	0	0	1	0
rs9856914	0	0	0	1	0
rs9856943	1	0	0	0	0
rs9856967	0	0	0	1	0
rs9856981	0	0	0	1	0
rs9856989	0	0	1	0	0
rs9856990	0	0	0	0	1
rs9857027	0	0	0	1	0
rs9857038	0	1	0	0	0
rs9857103	0	0	0	1	0
rs9857111	0	0	0	1	0
rs9857169	0	0	0	1	0
rs9857171	0	0	0	1	0
rs9857173	1	0	0	0	0
rs9857189	0	0	0	1	0
rs9857204	0	0	0	1	0
rs9857235	0	0	1	0	0
rs9857242	0	0	0	1	0
rs9857247	0	0	1	0	0
rs9857278	0	0	0	0	1
rs9857285	0	0	1	0	0
rs9857298	0	0	0	1	0
rs9857310	0	0	0	1	0
rs9857327	0	1	0	0	0
rs9857363	0	0	0	1	0
rs9857390	0	0	0	1	0
rs9857481	0	0	0	1	0
rs9857485	0	0	0	1	0
rs9857494	0	0	1	0	0
rs9857511	0	0	0	1	0
rs9857542	0	0	1	0	0
rs9857550	0	0	0	1	0
rs9857592	0	0	1	0	0
rs9857598	0	1	0	0	0
rs9857625	0	0	0	0	1
rs9857630	0	0	0	1	0
rs9857647	0	0	0	1	0
rs9857684	0	0	0	1	0
rs9857701	1	0	0	0	0
rs9857732	0	0	0	1	0
rs9857741	0	0	0	1	0
rs9857812	0	0	0	1	0
rs9857822	0	0	0	1	0
rs9857831	0	0	0	1	0
rs9857833	0	1	0	0	0
rs9857849	0	0	0	1	0
rs9857872	0	0	0	1	0
rs9857890	0	0	0	1	0
rs9857906	0	0	1	0	0
rs9857909	0	0	0	1	0
rs9857910	0	0	1	0	0
rs9857966	0	1	0	0	0
rs9857972	0	0	0	1	0
rs9857995	0	0	0	1	0
rs9858014	0	0	0	0	1
rs9858020	0	0	0	1	0
rs9858027	0	0	0	1	0
rs9858071	0	0	1	0	0
rs9858085	0	0	0	1	0
rs9858099	0	0	0	1	0
rs9858118	0	0	0	1	0
rs9858139	0	0	0	1	0
rs9858140	0	0	0	1	0
rs9858146	0	0	0	1	0
rs9858160	0	0	0	1	0
rs9858175	0	0	1	0	0
rs9858181	0	0	0	1	0
rs9858200	0	0	0	1	0
rs9858203	0	0	1	0	0
rs9858219	0	0	0	1	0
rs9858231	0	0	0	1	0
rs9858248	0	0	0	1	0
rs9858288	0	0	0	0	1
rs9858309	0	0	0	1	0
rs9858322	0	0	0	1	0
rs9858348	0	0	0	1	0
rs9858353	0	0	0	1	0
rs9858369	0	1	0	0	0
rs9858382	0	0	0	1	0
rs9858389	0	0	0	0	1
rs9858416	0	0	0	1	0
rs9858431	0	0	0	0	1
rs9858445	0	0	0	1	0
rs9858457	0	1	0	0	0
rs9858487	0	0	0	1	0
rs9858505	0	0	0	1	0
rs9858521	0	0	0	1	0
rs9858522	0	0	1	0	0
rs9858552	0	0	0	1	0
rs9858555	0	0	0	1	0
rs9858558	0	0	0	1	0
rs9858560	0	1	0	0	0
rs9858594	1	0	0	0	0
rs9858631	0	1	0	0	0
rs9858663	0	0	0	1	0
rs9858726	0	0	0	1	0
rs9858727	0	0	0	1	0
rs9858740	0	0	0	1	0
rs9858756	0	0	1	0	0
rs9858757	0	0	1	0	0
rs9858763	0	0	0	1	0
rs9858766	0	0	0	1	0
rs9858809	0	0	0	1	0
rs9858813	0	0	0	1	0
rs9858816	0	0	0	1	0
rs9858820	0	0	1	0	0
rs9858854	0	0	0	0	1
rs9858887	0	0	0	0	1
rs9858908	0	0	0	0	1
rs9858917	0	0	0	1	0
rs9858948	0	0	0	1	0
rs9858990	0	0	0	0	1
rs9859034	0	0	0	0	1
rs9859056	0	0	0	1	0
rs9859061	0	0	0	1	0
rs9859079	0	0	0	1	0
rs9859136	0	0	0	1	0
rs9859143	0	0	1	0	0
rs9859157	0	0	1	0	0
rs9859161	0	0	0	0	1
rs9859173	0	0	0	1	0
rs9859174	1	0	0	0	0
rs9859193	0	0	0	1	0
rs9859199	0	0	0	1	0
rs9859214	0	0	0	1	0
rs9859250	0	0	0	1	0
rs9859260	0	0	0	1	0
rs9859263	0	0	0	1	0
rs9859272	0	0	1	0	0
rs9859276	0	0	0	1	0
rs9859280	0	0	1	0	0
rs9859282	0	0	0	1	0
rs9859292	0	0	0	1	0
rs9859304	0	0	1	0	0
rs9859343	0	0	0	1	0
rs9859356	0	0	0	1	0
rs9859361	0	0	0	1	0
rs9859364	0	0	0	1	0
rs9859377	1	0	0	0	0
rs9859381	0	0	0	1	0
rs9859388	0	0	0	1	0
rs9859393	0	0	0	1	0
rs9859401	0	0	0	1	0
rs9859487	0	0	1	0	0
rs9859597	0	0	0	1	0
rs9859600	0	0	0	1	0
rs9859610	0	0	0	1	0
rs9859622	1	0	0	0	0
rs9859624	0	0	0	1	0
rs9859626	1	0	0	0	0
rs9859645	1	0	0	0	0
rs9859663	0	0	0	1	0
rs9859683	0	0	0	1	0
rs9859692	0	1	0	0	0
rs9859724	0	0	0	1	0
rs9859725	0	0	0	1	0
rs9859756	0	0	0	1	0
rs9859803	0	0	1	0	0
rs9859830	0	0	0	1	0
rs9859842	0	0	1	0	0
rs9859843	0	0	0	0	1
rs9859849	1	0	0	0	0
rs9859850	0	0	1	0	0
rs9859851	0	0	0	0	1
rs9859857	1	0	0	0	0
rs9859864	0	0	0	1	0
rs9859879	0	0	1	0	0
rs9859887	0	0	1	0	0
rs9859895	0	0	1	0	0
rs9859898	0	0	1	0	0
rs9859907	0	0	0	1	0
rs9859953	0	0	0	1	0
rs9859960	0	0	0	1	0
rs9859975	0	0	0	1	0
rs9859988	0	0	0	1	0
rs9859989	0	0	0	1	0
rs9860005	0	0	0	1	0
rs9860041	0	0	0	1	0
rs9860062	0	0	0	1	0
rs9860085	0	0	1	0	0
rs9860088	0	0	0	1	0
rs9860120	0	0	1	0	0
rs9860122	0	0	0	1	0
rs9860140	0	0	0	1	0
rs9860153	0	0	0	1	0
rs9860165	0	0	0	1	0
rs9860173	0	0	0	1	0
rs9860180	0	0	0	1	0
rs9860191	0	0	0	1	0
rs9860201	0	0	0	1	0
rs9860243	0	0	1	0	0
rs9860262	0	0	0	1	0
rs9860269	0	0	0	0	1
rs9860274	0	0	0	1	0
rs9860296	0	1	0	0	0
rs9860302	0	0	0	1	0
rs9860308	0	0	0	1	0
rs9860314	0	0	0	1	0
rs9860322	0	0	0	1	0
rs9860340	0	0	0	0	1
rs9860358	0	0	1	0	0
rs9860378	0	0	0	1	0
rs9860393	0	0	1	0	0
rs9860395	0	0	0	1	0
rs9860397	0	0	0	1	0
rs9860403	0	1	0	0	0
rs9860425	0	0	0	1	0
rs9860446	0	0	0	1	0
rs9860460	0	0	1	0	0
rs9860464	0	0	0	1	0
rs9860472	0	1	0	0	0
rs9860508	0	0	0	1	0
rs9860512	0	0	0	1	0
rs9860521	0	0	0	1	0
rs9860523	0	0	0	1	0
rs9860539	0	0	0	1	0
rs9860545	0	0	0	1	0
rs9860560	0	0	0	1	0
rs9860580	0	0	0	1	0
rs9860586	0	0	1	0	0
rs9860588	0	0	0	1	0
rs9860590	0	0	0	1	0
rs9860594	0	0	1	0	0
rs9860643	0	0	0	1	0
rs9860648	0	0	1	0	0
rs9860654	0	0	0	1	0
rs9860677	0	0	0	1	0
rs9860697	1	0	0	0	0
rs9860755	1	0	0	0	0
rs9860771	0	0	1	0	0
rs9860779	0	0	0	1	0
rs9860781	0	0	0	1	0
rs9860800	0	0	1	0	0
rs9860801	0	1	0	0	0
rs9860807	0	0	0	1	0
rs9860808	0	0	1	0	0
rs9860826	0	0	0	1	0
rs9860827	1	0	0	0	0
rs9860828	0	0	1	0	0
rs9860830	0	0	0	1	0
rs9860854	0	0	1	0	0
rs9860875	0	0	0	1	0
rs9860879	0	1	0	0	0
rs9860908	0	0	0	0	1
rs9860918	0	0	1	0	0
rs9860931	1	0	0	0	0
rs9860961	0	0	0	0	1
rs9860974	0	0	0	1	0
rs9860991	0	0	0	1	0
rs9861000	0	0	0	1	0
rs9861011	0	0	0	1	0
rs9861018	0	0	0	1	0
rs9861035	0	0	0	0	1
rs9861063	0	0	0	1	0
rs9861072	0	1	0	0	0
rs9861091	0	0	0	0	1
rs9861099	0	0	0	1	0
rs9861105	0	0	0	1	0
rs9861155	0	0	1	0	0
rs9861191	0	0	0	0	1
rs9861194	0	0	1	0	0
rs9861203	0	0	0	1	0
rs9861208	0	0	0	1	0
rs9861214	0	0	0	1	0
rs9861219	0	0	0	1	0
rs9861271	0	0	0	0	1
rs9861278	0	0	0	1	0
rs9861287	0	0	1	0	0
rs9861301	0	0	0	1	0
rs9861305	1	0	0	0	0
rs9861311	0	0	0	1	0
rs9861315	1	0	0	0	0
rs9861330	0	0	1	0	0
rs9861341	0	0	1	0	0
rs9861398	0	0	0	0	1
rs9861417	0	0	1	0	0
rs9861442	0	0	0	1	0
rs9861445	0	0	0	1	0
rs9861447	0	0	0	1	0
rs9861459	0	0	1	0	0
rs9861472	0	0	0	0	1
rs9861505	0	0	1	0	0
rs9861517	0	0	0	1	0
rs9861521	0	0	0	0	1
rs9861522	0	0	0	1	0
rs9861533	0	0	0	1	0
rs9861561	0	0	0	1	0
rs9861605	0	0	1	0	0
rs9861623	0	0	0	1	0
rs9861633	0	0	1	0	0
rs9861650	0	0	0	0	1
rs9861658	0	0	0	1	0
rs9861692	1	0	0	0	0
rs9861721	0	0	0	1	0
rs9861745	0	0	0	1	0
rs9861749	0	0	1	0	0
rs9861759	0	0	0	1	0
rs9861765	0	0	0	1	0
rs9861773	0	0	0	1	0
rs9861787	0	0	0	1	0
rs9861809	0	0	0	0	1
rs9861815	0	0	0	1	0
rs9861826	0	0	0	1	0
rs9861841	0	0	0	1	0
rs9861843	0	0	1	0	0
rs9861857	0	0	0	1	0
rs9861879	0	1	0	0	0
rs9861880	0	0	0	1	0
rs9861883	0	0	1	0	0
rs9861903	0	0	0	1	0
rs9861904	0	0	0	1	0
rs9861944	0	0	0	1	0
rs9861978	0	0	0	1	0
rs9862009	0	0	0	1	0
rs9862010	0	0	0	1	0
rs9862024	0	0	1	0	0
rs9862035	1	0	0	0	0
rs9862039	0	0	0	1	0
rs9862057	0	0	0	1	0
rs9862078	0	0	0	1	0
rs9862095	0	0	0	1	0
rs9862156	0	0	0	1	0
rs9862173	0	1	0	0	0
rs9862194	1	0	0	0	0
rs9862210	0	0	0	1	0
rs9862214	0	0	0	1	0
rs9862217	0	0	0	1	0
rs9862218	0	0	0	0	1
rs9862226	0	0	0	1	0
rs9862261	0	0	0	1	0
rs9862264	0	1	0	0	0
rs9862304	0	0	0	1	0
rs9862307	0	0	0	1	0
rs9862310	0	0	0	1	0
rs9862441	0	0	0	1	0
rs9862454	0	0	0	1	0
rs9862478	0	0	0	1	0
rs9862536	0	0	0	1	0
rs9862538	0	0	0	1	0
rs9862567	0	0	0	1	0
rs9862595	0	1	0	0	0
rs9862613	0	0	1	0	0
rs9862634	0	0	0	1	0
rs9862639	0	0	1	0	0
rs9862640	0	0	0	1	0
rs9862663	0	0	1	0	0
rs9862672	0	0	0	1	0
rs9862688	0	0	0	1	0
rs9862690	0	1	0	0	0
rs9862712	0	0	1	0	0
rs9862718	0	0	1	0	0
rs9862721	1	0	0	0	0
rs9862728	1	0	0	0	0
rs9862730	0	0	0	1	0
rs9862739	0	0	0	1	0
rs9862740	0	0	0	1	0
rs9862743	0	1	0	0	0
rs9862755	0	0	1	0	0
rs9862761	0	0	0	1	0
rs9862763	0	1	0	0	0
rs9862768	0	0	0	1	0
rs9862777	0	1	0	0	0
rs9862803	0	0	0	0	1
rs9862805	0	0	0	1	0
rs9862833	0	0	0	0	1
rs9862841	0	0	0	1	0
rs9862847	0	0	0	1	0
rs9862860	0	0	0	0	1
rs9862883	0	0	0	0	1
rs9862912	0	0	0	1	0
rs9862928	0	0	0	1	0
rs9862939	1	0	0	0	0
rs9862941	0	0	0	1	0
rs9863001	0	0	1	0	0
rs9863029	0	0	0	1	0
rs9863076	0	0	0	0	1
rs9863101	0	0	0	1	0
rs9863149	0	0	0	1	0
rs9863204	0	0	0	1	0
rs9863213	0	0	0	0	1
rs9863216	0	0	1	0	0
rs9863230	0	0	0	0	1
rs9863237	0	0	0	1	0
rs9863249	0	0	0	1	0
rs9863261	0	0	1	0	0
rs9863263	0	0	0	1	0
rs9863287	0	0	0	1	0
rs9863307	0	0	1	0	0
rs9863311	0	0	0	1	0
rs9863333	0	0	0	1	0
rs9863342	0	0	0	0	1
rs9863375	0	0	0	1	0
rs9863380	0	0	0	1	0
rs9863410	0	0	0	1	0
rs9863426	0	0	0	1	0
rs9863431	0	0	0	0	1
rs9863432	0	0	1	0	0
rs9863437	0	0	0	0	1
rs9863485	1	0	0	0	0
rs9863492	0	0	0	1	0
rs9863506	0	0	0	1	0
rs9863569	0	0	1	0	0
rs9863588	0	0	0	1	0
rs9863591	1	0	0	0	0
rs9863596	0	0	0	1	0
rs9863627	0	0	0	1	0
rs9863642	0	0	0	1	0
rs9863653	0	0	0	1	0
rs9863697	0	1	0	0	0
rs9863712	0	0	0	1	0
rs9863731	0	0	1	0	0
rs9863736	0	0	0	1	0
rs9863751	0	0	0	0	1
rs9863753	0	1	0	0	0
rs9863760	0	0	1	0	0
rs9863764	0	0	0	1	0
rs9863783	0	0	0	1	0
rs9863786	0	0	0	1	0
rs9863795	0	0	1	0	0
rs9863834	0	0	1	0	0
rs9863835	0	0	0	0	1
rs9863844	0	0	0	1	0
rs9863855	0	0	1	0	0
rs9863860	0	0	0	1	0
rs9863872	0	0	0	1	0
rs9863881	0	0	0	1	0
rs9863882	0	0	1	0	0
rs9863896	1	0	0	0	0
rs9863919	0	0	0	1	0
rs9863951	0	0	0	1	0
rs9863956	0	0	0	1	0
rs9863997	0	0	0	1	0
rs9864022	1	0	0	0	0
rs9864031	0	0	0	1	0
rs9864035	0	0	1	0	0
rs9864069	0	0	0	1	0
rs9864071	0	0	0	1	0
rs9864099	0	0	0	1	0
rs9864105	0	0	1	0	0
rs9864109	0	0	0	1	0
rs9864122	0	0	0	1	0
rs9864126	0	0	0	1	0
rs9864127	0	0	0	1	0
rs9864150	0	0	0	1	0
rs9864195	0	0	0	1	0
rs9864199	0	0	1	0	0
rs9864201	0	0	1	0	0
rs9864220	0	0	0	0	1
rs9864239	0	0	0	1	0
rs9864247	0	1	0	0	0
rs9864272	1	0	0	0	0
rs9864281	0	0	0	1	0
rs9864302	0	0	0	1	0
rs9864304	0	0	0	1	0
rs9864312	0	0	0	1	0
rs9864327	0	0	0	1	0
rs9864332	0	0	0	1	0
rs9864346	0	0	0	1	0
rs9864353	1	0	0	0	0
rs9864357	0	0	0	1	0
rs9864364	0	0	0	1	0
rs9864373	0	0	0	1	0
rs9864379	0	0	1	0	0
rs9864386	0	0	0	1	0
rs9864397	0	0	0	1	0
rs9864420	0	0	0	1	0
rs9864422	1	0	0	0	0
rs9864433	0	0	1	0	0
rs9864439	0	0	0	1	0
rs9864494	0	0	1	0	0
rs9864514	0	1	0	0	0
rs9864530	0	0	0	1	0
rs9864544	0	0	1	0	0
rs9864560	0	0	0	1	0
rs9864601	0	0	1	0	0
rs9864643	0	0	0	1	0
rs9864664	0	0	1	0	0
rs9864667	1	0	0	0	0
rs9864671	0	0	0	1	0
rs9864683	0	0	0	1	0
rs9864694	0	0	0	1	0
rs9864696	0	0	0	1	0
rs9864714	1	0	0	0	0
rs9864760	0	0	0	1	0
rs9864776	0	0	0	0	1
rs9864781	0	0	0	0	1
rs9864797	0	0	1	0	0
rs9864823	0	0	0	1	0
rs9864832	0	0	0	1	0
rs9864835	0	0	0	1	0
rs9864847	0	0	0	1	0
rs9864852	0	0	0	1	0
rs9864890	0	0	0	1	0
rs9864891	0	0	0	1	0
rs9864893	0	0	0	1	0
rs9864896	0	0	0	1	0
rs9864905	0	0	0	1	0
rs9864934	0	0	0	1	0
rs9864935	0	0	1	0	0
rs9864944	0	0	1	0	0
rs9864961	0	0	0	1	0
rs9864970	0	0	0	1	0
rs9864975	0	0	0	1	0
rs9864985	1	0	0	0	0
rs9864995	0	0	0	1	0
rs9865022	0	0	0	1	0
rs9865028	0	0	0	1	0
rs9865045	0	0	1	0	0
rs9865087	0	0	0	0	1
rs9865089	0	0	0	0	1
rs9865094	0	1	0	0	0
rs9865137	0	0	0	1	0
rs9865150	0	0	0	1	0
rs9865162	0	0	1	0	0
rs9865212	0	0	0	1	0
rs9865215	0	0	1	0	0
rs9865234	0	0	0	1	0
rs9865240	0	1	0	0	0
rs9865248	0	1	0	0	0
rs9865297	0	0	0	1	0
rs9865298	0	0	0	1	0
rs9865308	0	0	0	1	0
rs9865309	0	0	1	0	0
rs9865333	1	0	0	0	0
rs9865335	0	0	0	0	1
rs9865337	0	0	0	1	0
rs9865345	0	0	0	1	0
rs9865354	0	0	0	1	0
rs9865387	0	0	0	0	1
rs9865402	0	0	0	1	0
rs9865403	1	0	0	0	0
rs9865412	1	0	0	0	0
rs9865487	1	0	0	0	0
rs9865504	0	0	1	0	0
rs9865516	1	0	0	0	0
rs9865532	0	1	0	0	0
rs9865555	0	0	0	1	0
rs9865569	0	0	0	1	0
rs9865578	0	0	0	0	1
rs9865583	0	0	0	1	0
rs9865586	0	0	0	1	0
rs9865594	0	0	0	1	0
rs9865612	0	0	0	1	0
rs9865620	0	0	0	1	0
rs9865644	0	0	0	1	0
rs9865652	0	0	0	1	0
rs9865654	0	0	0	1	0
rs9865669	0	0	0	0	1
rs9865681	0	0	0	1	0
rs9865684	0	0	0	1	0
rs9865688	1	0	0	0	0
rs9865689	1	0	0	0	0
rs9865703	0	0	0	0	1
rs9865710	0	0	0	0	1
rs9865713	0	0	0	1	0
rs9865770	0	0	0	0	1
rs9865776	0	0	0	1	0
rs9865787	0	0	1	0	0
rs9865814	0	0	0	1	0
rs9865821	0	0	0	1	0
rs9865841	0	1	0	0	0
rs9865843	0	0	0	1	0
rs9865871	0	0	1	0	0
rs9865952	0	0	0	1	0
rs9865974	0	0	1	0	0
rs9865990	0	0	0	0	1
rs9865995	0	1	0	0	0
rs9866019	0	0	0	1	0
rs9866044	0	0	0	1	0
rs9866058	0	0	0	1	0
rs9866064	0	1	0	0	0
rs9866076	0	0	0	1	0
rs9866079	0	0	0	1	0
rs9866113	0	0	0	1	0
rs9866131	0	0	0	1	0
rs9866132	0	0	0	1	0
rs9866150	0	0	0	1	0
rs9866152	0	0	0	1	0
rs9866157	0	0	0	1	0
rs9866193	0	1	0	0	0
rs9866239	0	0	1	0	0
rs9866242	0	0	0	1	0
rs9866252	0	0	1	0	0
rs9866254	0	0	0	1	0
rs9866258	0	0	0	1	0
rs9866280	0	0	0	1	0
rs9866303	1	0	0	0	0
rs9866305	0	0	0	1	0
rs9866337	0	0	0	1	0
rs9866338	0	0	1	0	0
rs9866341	1	0	0	0	0
rs9866342	0	0	0	1	0
rs9866349	0	0	0	0	1
rs9866365	0	0	0	1	0
rs9866375	0	0	0	1	0
rs9866383	0	0	0	1	0
rs9866392	0	0	0	1	0
rs9866402	0	0	0	1	0
rs9866419	0	0	0	1	0
rs9866421	1	0	0	0	0
rs9866447	0	0	0	1	0
rs9866451	0	0	0	1	0
rs9866481	0	1	0	0	0
rs9866483	0	0	0	1	0
rs9866494	0	0	0	1	0
rs9866498	0	0	0	1	0
rs9866520	0	0	0	1	0
rs9866533	0	0	0	1	0
rs9866535	0	1	0	0	0
rs9866541	0	0	1	0	0
rs9866550	0	0	0	1	0
rs9866585	0	0	0	1	0
rs9866586	0	0	1	0	0
rs9866587	0	0	1	0	0
rs9866601	0	0	0	1	0
rs9866627	0	0	0	1	0
rs9866653	0	0	0	1	0
rs9866686	0	0	0	1	0
rs9866738	0	0	0	1	0
rs9866740	0	0	0	0	1
rs9866774	0	1	0	0	0
rs9866797	0	0	0	1	0
rs9866800	0	0	0	1	0
rs9866816	0	0	0	1	0
rs9866824	0	0	0	0	1
rs9866840	0	1	0	0	0
rs9866843	0	0	0	0	1
rs9866865	0	0	1	0	0
rs9866881	0	0	0	0	1
rs9866894	0	0	0	1	0
rs9866896	0	0	0	1	0
rs9866921	0	0	1	0	0
rs9866987	0	0	0	1	0
rs9866989	0	0	0	0	1
rs9867032	0	0	0	1	0
rs9867064	0	0	1	0	0
rs9867073	0	0	0	1	0
rs9867075	0	0	0	1	0
rs9867080	0	0	0	1	0
rs9867089	0	0	0	1	0
rs9867095	0	0	0	1	0
rs9867100	0	0	0	1	0
rs9867121	0	0	1	0	0
rs9867130	1	0	0	0	0
rs9867134	1	0	0	0	0
rs9867214	0	0	0	1	0
rs9867224	0	0	1	0	0
rs9867227	0	0	1	0	0
rs9867307	0	0	1	0	0
rs9867325	0	1	0	0	0
rs9867336	0	0	1	0	0
rs9867340	0	0	0	1	0
rs9867343	0	0	0	1	0
rs9867349	1	0	0	0	0
rs9867369	0	0	0	1	0
rs9867386	0	0	0	1	0
rs9867388	0	0	0	1	0
rs9867394	0	0	1	0	0
rs9867395	0	0	0	1	0
rs9867397	0	0	0	1	0
rs9867398	1	0	0	0	0
rs9867404	0	0	1	0	0
rs9867414	0	0	0	1	0
rs9867422	0	0	1	0	0
rs9867429	0	0	0	1	0
rs9867458	0	0	0	1	0
rs9867464	0	0	1	0	0
rs9867489	0	1	0	0	0
rs9867513	0	0	0	1	0
rs9867531	0	0	1	0	0
rs9867532	0	0	0	1	0
rs9867555	0	0	0	1	0
rs9867566	0	0	0	1	0
rs9867581	0	0	0	1	0
rs9867588	0	0	1	0	0
rs9867592	0	0	0	1	0
rs9867598	0	0	0	1	0
rs9867647	0	0	0	1	0
rs9867654	0	0	0	1	0
rs9867660	1	0	0	0	0
rs9867668	0	0	0	1	0
rs9867701	0	0	0	1	0
rs9867743	0	0	1	0	0
rs9867805	0	0	0	1	0
rs9867815	0	0	1	0	0
rs9867823	0	1	0	0	0
rs9867844	0	0	0	1	0
rs9867845	0	0	0	1	0
rs9867852	0	0	0	1	0
rs9867858	0	0	0	1	0
rs9867879	0	0	1	0	0
rs9867881	0	0	0	1	0
rs9867920	0	0	0	1	0
rs9867947	0	0	0	1	0
rs9867961	0	0	0	1	0
rs9867963	0	0	1	0	0
rs9867979	0	0	1	0	0
rs9867986	0	0	1	0	0
rs9868011	1	0	0	0	0
rs9868091	0	0	1	0	0
rs9868098	1	0	0	0	0
rs9868120	0	1	0	0	0
rs9868134	0	0	0	1	0
rs9868149	0	0	1	0	0
rs9868162	1	0	0	0	0
rs9868164	0	0	1	0	0
rs9868191	0	0	0	1	0
rs9868201	0	0	1	0	0
rs9868202	0	0	0	1	0
rs9868205	0	0	0	1	0
rs9868216	0	0	0	1	0
rs9868221	0	0	1	0	0
rs9868239	0	1	0	0	0
rs9868246	0	1	0	0	0
rs9868261	0	0	0	0	1
rs9868262	0	0	1	0	0
rs9868269	0	0	1	0	0
rs9868310	0	0	0	0	1
rs9868318	0	0	0	1	0
rs9868325	0	0	0	1	0
rs9868345	0	0	0	1	0
rs9868348	0	0	0	1	0
rs9868404	0	0	0	1	0
rs9868408	0	0	1	0	0
rs9868417	0	0	1	0	0
rs9868428	0	0	0	1	0
rs9868443	0	0	1	0	0
rs9868459	0	0	0	1	0
rs9868487	0	0	0	1	0
rs9868500	0	0	0	0	1
rs9868537	0	0	1	0	0
rs9868544	0	0	0	1	0
rs9868546	0	0	0	1	0
rs9868579	0	0	0	1	0
rs9868600	0	0	1	0	0
rs9868601	0	0	1	0	0
rs9868647	0	0	1	0	0
rs9868665	0	0	0	1	0
rs9868674	0	0	0	1	0
rs9868698	0	0	0	1	0
rs9868700	0	0	1	0	0
rs9868714	0	0	0	1	0
rs9868719	0	0	0	1	0
rs9868733	0	0	1	0	0
rs9868761	0	0	0	1	0
rs9868821	0	0	1	0	0
rs9868824	0	0	0	1	0
rs9868827	0	0	0	1	0
rs9868828	0	0	0	0	1
rs9868848	0	0	1	0	0
rs9868884	0	0	0	1	0
rs9868885	0	0	1	0	0
rs9868890	0	0	0	1	0
rs9868900	0	0	0	1	0
rs9868921	0	0	0	1	0
rs9868928	1	0	0	0	0
rs9868948	0	0	0	1	0
rs9868960	0	0	1	0	0
rs9868974	0	0	0	1	0
rs9868976	1	0	0	0	0
rs9868977	0	0	0	0	1
rs9869003	0	0	0	1	0
rs9869008	0	0	0	1	0
rs9869063	0	0	0	1	0
rs9869077	0	0	0	1	0
rs9869080	0	0	0	1	0
rs9869084	0	0	0	1	0
rs9869091	0	0	0	0	1
rs9869127	0	0	0	1	0
rs9869134	0	0	0	1	0
rs9869210	0	0	0	1	0
rs9869233	0	0	0	1	0
rs9869260	1	0	0	0	0
rs9869303	0	0	0	1	0
rs9869310	0	0	0	1	0
rs9869335	0	0	1	0	0
rs9869338	0	0	0	1	0
rs9869354	0	0	0	1	0
rs9869355	0	0	1	0	0
rs9869361	0	1	0	0	0
rs9869417	0	0	0	1	0
rs9869423	0	0	1	0	0
rs9869437	0	0	0	1	0
rs9869444	0	1	0	0	0
rs9869458	0	0	1	0	0
rs9869499	1	0	0	0	0
rs9869505	0	0	1	0	0
rs9869519	0	0	0	1	0
rs9869526	0	0	0	1	0
rs9869530	0	0	1	0	0
rs9869582	0	0	0	0	1
rs9869598	0	0	0	1	0
rs9869609	0	0	1	0	0
rs9869614	0	0	1	0	0
rs9869620	0	0	1	0	0
rs9869630	0	1	0	0	0
rs9869636	0	0	0	0	1
rs9869648	0	0	0	1	0
rs9869690	0	0	0	1	0
rs9869694	0	0	1	0	0
rs9869709	0	0	0	1	0
rs9869715	0	0	1	0	0
rs9869724	0	0	1	0	0
rs9869745	0	0	0	1	0
rs9869785	0	0	0	1	0
rs9869856	1	0	0	0	0
rs9869881	0	0	0	1	0
rs9869889	1	0	0	0	0
rs9869903	0	0	0	1	0
rs9869915	1	0	0	0	0
rs9869943	0	0	1	0	0
rs9869945	0	1	0	0	0
rs9869948	0	0	0	1	0
rs9869951	0	0	0	1	0
rs9869957	0	1	0	0	0
rs9869962	0	1	0	0	0
rs9869969	0	0	0	1	0
rs9869977	0	0	1	0	0
rs9869981	0	0	0	1	0
rs9869983	0	0	0	1	0
rs9869985	0	0	0	1	0
rs9870002	0	0	1	0	0
rs9870008	0	0	0	1	0
rs9870018	0	0	0	1	0
rs9870051	1	0	0	0	0
rs9870058	0	0	0	1	0
rs9870097	0	0	0	1	0
rs9870122	0	1	0	0	0
rs9870148	1	0	0	0	0
rs9870165	0	0	0	1	0
rs9870214	1	0	0	0	0
rs9870224	0	0	0	1	0
rs9870228	0	0	0	1	0
rs9870230	0	0	0	1	0
rs9870241	0	0	0	1	0
rs9870247	0	0	0	1	0
rs9870250	0	0	0	1	0
rs9870251	0	0	0	1	0
rs9870258	0	0	0	1	0
rs9870281	0	1	0	0	0
rs9870296	0	1	0	0	0
rs9870337	0	0	0	1	0
rs9870361	0	0	0	1	0
rs9870376	0	0	0	1	0
rs9870392	0	0	0	1	0
rs9870397	1	0	0	0	0
rs9870407	0	0	1	0	0
rs9870414	0	0	1	0	0
rs9870424	0	0	0	1	0
rs9870445	0	0	0	1	0
rs9870450	0	1	0	0	0
rs9870489	0	0	0	1	0
rs9870496	0	0	0	1	0
rs9870516	1	0	0	0	0
rs9870534	0	0	0	1	0
rs9870579	0	0	0	1	0
rs9870583	0	0	0	1	0
rs9870634	0	0	1	0	0
rs9870638	0	0	0	1	0
rs9870680	0	0	0	1	0
rs9870687	0	0	1	0	0
rs9870698	0	0	0	1	0
rs9870719	0	0	0	1	0
rs9870751	1	0	0	0	0
rs9870753	0	0	1	0	0
rs9870763	0	0	0	1	0
rs9870782	0	0	1	0	0
rs9870803	0	0	0	1	0
rs9870825	0	1	0	0	0
rs9870842	0	0	0	1	0
rs9870881	0	0	1	0	0
rs9870887	0	0	0	1	0
rs9870893	0	0	1	0	0
rs9870898	0	1	0	0	0
rs9870911	0	0	0	1	0
rs9870928	1	0	0	0	0
rs9870949	0	0	0	1	0
rs9870952	0	0	0	0	1
rs9870955	1	0	0	0	0
rs9870963	0	0	0	1	0
rs9870977	0	0	1	0	0
rs9871001	0	0	0	1	0
rs9871020	0	0	1	0	0
rs9871022	0	0	0	1	0
rs9871030	0	0	0	1	0
rs9871051	0	0	1	0	0
rs9871081	0	1	0	0	0
rs9871085	1	0	0	0	0
rs9871101	0	0	1	0	0
rs9871127	0	0	0	1	0
rs9871139	0	0	0	1	0
rs9871148	0	0	0	1	0
rs9871156	0	0	0	1	0
rs9871159	0	0	1	0	0
rs9871175	0	1	0	0	0
rs9871184	0	1	0	0	0
rs9871203	0	0	1	0	0
rs9871215	0	0	0	1	0
rs9871226	0	0	0	1	0
rs9871230	0	0	0	1	0
rs9871262	0	0	0	0	1
rs9871268	0	0	1	0	0
rs9871305	0	0	0	1	0
rs9871336	0	0	0	1	0
rs9871344	0	0	0	1	0
rs9871360	0	0	0	1	0
rs9871383	0	0	0	1	0
rs9871397	0	0	0	1	0
rs9871419	0	0	0	0	1
rs9871422	0	0	0	1	0
rs9871429	0	0	0	1	0
rs9871437	0	0	0	1	0
rs9871453	0	0	0	1	0
rs9871466	0	0	1	0	0
rs9871536	0	1	0	0	0
rs9871543	0	0	0	1	0
rs9871548	0	0	1	0	0
rs9871606	0	0	1	0	0
rs9871630	0	0	0	1	0
rs9871640	0	0	0	1	0
rs9871672	0	0	0	1	0
rs9871685	0	0	0	1	0
rs9871698	0	0	0	1	0
rs9871750	0	1	0	0	0
rs9871763	0	0	0	1	0
rs9871764	0	0	0	1	0
rs9871780	0	0	1	0	0
rs9871812	0	0	0	1	0
rs9871818	0	0	1	0	0
rs9871850	0	0	0	1	0
rs9871857	0	0	0	1	0
rs9871885	0	0	0	1	0
rs9871889	0	0	0	1	0
rs9871892	0	0	0	1	0
rs9871930	0	1	0	0	0
rs9871992	0	0	0	1	0
rs9872001	0	1	0	0	0
rs9872008	0	0	0	1	0
rs9872035	0	0	0	1	0
rs9872042	1	0	0	0	0
rs9872060	0	0	1	0	0
rs9872061	0	0	1	0	0
rs9872092	0	0	1	0	0
rs9872104	0	0	0	1	0
rs9872115	0	0	1	0	0
rs9872178	0	1	0	0	0
rs9872226	0	0	0	1	0
rs9872227	0	0	0	1	0
rs9872229	0	0	0	1	0
rs9872237	0	0	1	0	0
rs9872243	0	0	0	0	1
rs9872244	0	0	0	1	0
rs9872295	0	0	1	0	0
rs9872307	1	0	0	0	0
rs9872312	0	0	0	1	0
rs9872326	0	1	0	0	0
rs9872344	0	0	0	1	0
rs9872347	0	0	0	1	0
rs9872370	0	0	0	1	0
rs9872371	0	0	1	0	0
rs9872427	0	0	0	1	0
rs9872459	0	0	1	0	0
rs9872485	0	0	1	0	0
rs9872498	0	0	0	1	0
rs9872506	0	0	1	0	0
rs9872521	1	0	0	0	0
rs9872522	0	0	1	0	0
rs9872531	0	0	1	0	0
rs9872542	0	1	0	0	0
rs9872548	0	0	0	1	0
rs9872577	0	0	0	0	1
rs9872588	0	0	1	0	0
rs9872602	0	0	0	0	1
rs9872651	1	0	0	0	0
rs9872654	0	0	0	1	0
rs9872674	0	0	0	1	0
rs9872701	0	0	1	0	0
rs9872706	0	0	1	0	0
rs9872708	0	0	0	1	0
rs9872709	0	0	0	1	0
rs9872712	0	0	0	1	0
rs9872737	0	0	0	1	0
rs9872749	0	0	0	1	0
rs9872796	0	0	0	1	0
rs9872812	0	0	0	1	0
rs9872821	0	0	0	1	0
rs9872824	0	0	0	0	1
rs9872827	0	0	0	1	0
rs9872842	0	0	0	1	0
rs9872857	1	0	0	0	0
rs9872871	0	0	0	1	0
rs9872891	0	0	1	0	0
rs9872895	0	0	0	1	0
rs9872897	0	0	0	1	0
rs9872919	0	0	1	0	0
rs9872926	0	0	0	1	0
rs9872968	0	0	0	0	1
rs9872989	0	0	0	1	0
rs9872994	0	1	0	0	0
rs9873011	0	0	0	1	0
rs9873013	0	1	0	0	0
rs9873015	0	1	0	0	0
rs9873033	0	0	0	1	0
rs9873040	0	0	0	1	0
rs9873058	0	0	0	1	0
rs9873063	0	0	0	1	0
rs9873072	0	0	1	0	0
rs9873075	1	0	0	0	0
rs9873080	0	0	0	1	0
rs9873081	0	0	0	1	0
rs9873112	0	0	0	1	0
rs9873138	0	0	0	1	0
rs9873165	0	0	0	1	0
rs9873182	0	0	0	0	1
rs9873185	0	0	0	1	0
rs9873246	0	0	0	1	0
rs9873265	0	0	0	1	0
rs9873273	0	0	0	1	0
rs9873303	0	0	1	0	0
rs9873341	0	0	0	1	0
rs9873377	0	0	0	1	0
rs9873398	0	0	0	1	0
rs9873423	0	0	0	1	0
rs9873429	0	0	0	1	0
rs9873448	0	0	0	1	0
rs9873472	1	0	0	0	0
rs9873481	0	0	0	1	0
rs9873521	0	0	0	1	0
rs9873526	0	0	0	1	0
rs9873536	0	1	0	0	0
rs9873540	0	0	1	0	0
rs9873544	0	0	0	1	0
rs9873552	0	0	0	1	0
rs9873569	0	0	0	0	1
rs9873572	0	0	0	1	0
rs9873575	0	0	0	1	0
rs9873581	0	0	0	0	1
rs9873604	0	0	1	0	0
rs9873618	0	0	0	1	0
rs9873631	0	0	0	1	0
rs9873655	0	0	0	1	0
rs9873681	0	0	0	1	0
rs9873684	0	0	0	1	0
rs9873707	0	0	0	1	0
rs9873721	0	0	1	0	0
rs9873739	0	0	1	0	0
rs9873743	0	1	0	0	0
rs9873773	0	0	0	1	0
rs9873779	1	0	0	0	0
rs9873786	0	0	1	0	0
rs9873807	0	0	0	1	0
rs9873842	0	0	0	1	0
rs9873878	0	0	0	1	0
rs9873885	0	0	0	1	0
rs9873888	0	0	0	1	0
rs9873898	0	0	0	1	0
rs9873905	0	0	0	1	0
rs9873937	0	0	0	1	0
rs9873941	0	0	0	1	0
rs9873945	0	0	0	1	0
rs9873976	0	0	0	1	0
rs9873982	0	0	0	0	1
rs9873986	0	0	0	1	0
rs9874032	0	0	0	1	0
rs9874060	0	0	0	0	1
rs9874137	0	0	0	1	0
rs9874142	0	0	0	0	1
rs9874144	0	0	0	1	0
rs9874147	0	0	1	0	0
rs9874163	0	0	0	1	0
rs9874177	0	0	1	0	0
rs9874196	0	0	0	1	0
rs9874208	0	0	0	1	0
rs9874227	0	0	0	1	0
rs9874232	0	0	0	1	0
rs9874260	0	0	0	1	0
rs9874264	1	0	0	0	0
rs9874277	0	0	0	1	0
rs9874291	0	0	0	1	0
rs9874315	0	0	0	0	1
rs9874337	0	0	0	1	0
rs9874355	0	0	0	1	0
rs9874401	0	0	0	1	0
rs9874405	0	0	0	1	0
rs9874411	0	0	0	1	0
rs9874429	0	0	0	1	0
rs9874436	0	0	0	1	0
rs9874444	0	0	0	1	0
rs9874454	0	0	0	1	0
rs9874481	0	0	0	1	0
rs9874498	0	1	0	0	0
rs9874505	0	0	0	1	0
rs9874517	0	1	0	0	0
rs9874534	0	0	1	0	0
rs9874535	0	0	1	0	0
rs9874550	0	1	0	0	0
rs9874557	0	0	0	0	1
rs9874561	0	0	1	0	0
rs9874563	0	0	1	0	0
rs9874566	0	0	0	1	0
rs9874587	0	0	0	0	1
rs9874598	0	0	0	1	0
rs9874600	0	0	0	1	0
rs9874602	0	0	0	1	0
rs9874607	0	0	0	1	0
rs9874612	0	0	0	1	0
rs9874624	1	0	0	0	0
rs9874632	0	0	1	0	0
rs9874633	0	0	0	1	0
rs9874638	0	0	0	0	1
rs9874645	0	0	0	1	0
rs9874654	0	0	0	1	0
rs9874658	0	0	1	0	0
rs9874706	0	0	0	1	0
rs9874725	0	0	0	1	0
rs9874760	0	0	0	1	0
rs9874762	0	0	0	1	0
rs9874767	0	0	0	1	0
rs9874783	1	0	0	0	0
rs9874793	0	0	1	0	0
rs9874810	0	0	0	1	0
rs9874818	0	0	0	1	0
rs9874826	0	0	1	0	0
rs9874828	0	0	0	1	0
rs9874829	0	0	0	1	0
rs9874831	0	0	1	0	0
rs9874845	0	0	0	1	0
rs9874847	0	0	0	1	0
rs9874850	0	0	0	1	0
rs9874863	0	0	0	1	0
rs9874877	0	0	0	1	0
rs9874903	1	0	0	0	0
rs9874908	0	0	0	1	0
rs9874911	0	0	0	1	0
rs9874955	0	0	0	1	0
rs9874967	0	0	0	1	0
rs9874980	1	0	0	0	0
rs9874990	0	0	0	1	0
rs9874992	0	0	0	1	0
rs9875008	1	0	0	0	0
rs9875018	0	0	1	0	0
rs9875030	0	0	0	1	0
rs9875041	0	0	0	1	0
rs9875045	0	0	0	1	0
rs9875058	0	0	0	1	0
rs9875062	0	0	0	0	1
rs9875088	0	0	0	1	0
rs9875101	0	0	0	1	0
rs9875153	0	0	0	1	0
rs9875174	0	0	1	0	0
rs9875187	0	0	0	1	0
rs9875206	0	0	0	1	0
rs9875207	0	1	0	0	0
rs9875215	0	0	0	1	0
rs9875240	1	0	0	0	0
rs9875251	0	0	0	1	0
rs9875299	0	0	0	1	0
rs9875317	0	0	0	1	0
rs9875318	0	0	1	0	0
rs9875328	0	1	0	0	0
rs9875362	0	0	0	1	0
rs9875380	0	0	0	1	0
rs9875393	0	0	1	0	0
rs9875409	0	0	0	1	0
rs9875414	0	0	1	0	0
rs9875452	0	0	1	0	0
rs9875470	0	0	0	1	0
rs9875502	0	0	0	1	0
rs9875560	0	0	0	1	0
rs9875569	0	0	1	0	0
rs9875573	0	1	0	0	0
rs9875578	0	0	0	1	0
rs9875589	0	0	0	1	0
rs9875610	0	0	0	1	0
rs9875625	0	0	1	0	0
rs9875636	0	0	0	1	0
rs9875640	0	0	0	1	0
rs9875647	0	0	0	1	0
rs9875664	0	0	0	1	0
rs9875666	0	0	0	1	0
rs9875770	0	1	0	0	0
rs9875784	0	1	0	0	0
rs9875785	1	0	0	0	0
rs9875790	0	0	1	0	0
rs9875793	0	0	0	1	0
rs9875834	0	0	0	1	0
rs9875837	0	0	0	1	0
rs9875838	0	0	0	1	0
rs9875851	0	0	0	1	0
rs9875862	0	0	1	0	0
rs9875868	0	0	0	1	0
rs9875935	0	0	1	0	0
rs9875958	0	0	0	1	0
rs9875961	0	1	0	0	0
rs9875973	0	0	1	0	0
rs9875979	0	0	0	1	0
rs9876005	0	0	1	0	0
rs9876007	0	0	0	1	0
rs9876011	0	0	0	1	0
rs9876012	0	0	0	1	0
rs9876015	0	0	0	1	0
rs9876022	0	0	0	1	0
rs9876049	1	0	0	0	0
rs9876053	0	0	0	1	0
rs9876083	0	0	0	1	0
rs9876095	0	0	1	0	0
rs9876110	0	0	0	1	0
rs9876137	0	0	1	0	0
rs9876139	0	0	0	1	0
rs9876147	1	0	0	0	0
rs9876152	0	0	0	1	0
rs9876158	0	0	0	1	0
rs9876159	0	0	1	0	0
rs9876165	1	0	0	0	0
rs9876190	0	0	0	1	0
rs9876210	0	0	0	1	0
rs9876228	0	0	0	1	0
rs9876236	0	0	0	1	0
rs9876241	0	0	0	1	0
rs9876260	0	0	0	1	0
rs9876261	0	0	0	1	0
rs9876262	0	0	0	1	0
rs9876304	0	0	0	1	0
rs9876334	0	0	1	0	0
rs9876383	0	0	0	1	0
rs9876391	1	0	0	0	0
rs9876399	0	0	0	1	0
rs9876403	0	1	0	0	0
rs9876465	0	0	0	1	0
rs9876485	0	0	0	1	0
rs9876490	0	0	0	1	0
rs9876510	1	0	0	0	0
rs9876513	0	1	0	0	0
rs9876525	0	0	0	1	0
rs9876534	0	0	0	1	0
rs9876538	0	0	1	0	0
rs9876549	0	0	0	1	0
rs9876551	0	0	0	1	0
rs9876555	0	0	0	1	0
rs9876563	0	0	0	1	0
rs9876587	0	0	0	1	0
rs9876603	0	0	0	1	0
rs9876615	0	0	0	1	0
rs9876640	0	0	0	1	0
rs9876646	0	0	0	1	0
rs9876658	0	0	0	1	0
rs9876670	0	0	0	1	0
rs9876682	0	0	0	1	0
rs9876688	0	0	0	0	1
rs9876715	0	0	1	0	0
rs9876724	0	0	0	1	0
rs9876749	0	0	0	1	0
rs9876755	0	0	0	1	0
rs9876767	0	0	0	1	0
rs9876768	0	0	1	0	0
rs9876778	0	0	0	1	0
rs9876785	0	0	1	0	0
rs9876792	0	0	0	1	0
rs9876803	0	0	0	1	0
rs9876807	0	0	0	0	1
rs9876843	0	0	1	0	0
rs9876855	0	0	0	1	0
rs9876858	0	0	0	1	0
rs9876884	0	0	0	1	0
rs9876888	0	0	1	0	0
rs9876897	0	0	0	1	0
rs9876916	0	0	0	1	0
rs9876921	0	0	1	0	0
rs9876934	0	0	1	0	0
rs9877011	0	0	0	1	0
rs9877012	0	0	0	1	0
rs9877026	0	0	0	1	0
rs9877031	1	0	0	0	0
rs9877034	0	0	0	0	1
rs9877076	0	0	1	0	0
rs9877082	0	1	0	0	0
rs9877086	0	0	0	1	0
rs9877101	0	0	0	1	0
rs9877105	0	0	1	0	0
rs9877117	0	0	0	1	0
rs9877119	0	0	0	1	0
rs9877121	0	0	0	1	0
rs9877154	0	0	0	1	0
rs9877163	0	0	0	1	0
rs9877171	0	0	0	0	1
rs9877176	0	0	0	1	0
rs9877188	0	1	0	0	0
rs9877193	0	0	0	1	0
rs9877221	1	0	0	0	0
rs9877268	0	0	0	1	0
rs9877272	0	1	0	0	0
rs9877288	0	0	1	0	0
rs9877329	0	0	0	1	0
rs9877336	1	0	0	0	0
rs9877342	1	0	0	0	0
rs9877365	0	0	0	1	0
rs9877382	0	0	0	1	0
rs9877387	0	0	0	1	0
rs9877397	1	0	0	0	0
rs9877455	0	0	1	0	0
rs9877493	0	0	0	1	0
rs9877495	0	0	0	1	0
rs9877496	0	1	0	0	0
rs9877499	0	0	0	1	0
rs9877504	0	0	0	1	0
rs9877505	0	0	0	1	0
rs9877529	0	0	1	0	0
rs9877534	0	0	0	0	1
rs9877574	0	0	1	0	0
rs9877615	0	0	0	1	0
rs9877630	1	0	0	0	0
rs9877632	0	0	0	1	0
rs9877639	1	0	0	0	0
rs9877650	0	0	0	1	0
rs9877694	0	0	1	0	0
rs9877719	0	0	1	0	0
rs9877753	0	0	1	0	0
rs9877786	0	1	0	0	0
rs9877793	0	0	1	0	0
rs9877805	0	0	0	1	0
rs9877835	0	0	0	1	0
rs9877847	0	0	0	1	0
rs9877871	0	0	0	1	0
rs9877875	0	0	1	0	0
rs9877886	0	0	0	1	0
rs9877897	0	0	1	0	0
rs9877910	0	0	0	1	0
rs9877933	0	0	0	1	0
rs9877949	0	0	0	1	0
rs9878006	0	0	1	0	0
rs9878008	0	0	0	1	0
rs9878036	1	0	0	0	0
rs9878039	1	0	0	0	0
rs9878040	0	0	1	0	0
rs9878058	0	0	0	1	0
rs9878078	0	1	0	0	0
rs9878088	0	0	1	0	0
rs9878101	0	1	0	0	0
rs9878106	0	0	0	1	0
rs9878151	0	0	0	0	1
rs9878163	0	0	0	1	0
rs9878164	0	0	0	1	0
rs9878193	0	0	0	1	0
rs9878197	0	0	0	1	0
rs9878201	0	0	0	1	0
rs9878218	0	0	1	0	0
rs9878219	0	0	1	0	0
rs9878229	0	0	0	1	0
rs9878236	0	0	0	1	0
rs9878238	1	0	0	0	0
rs9878240	0	0	0	1	0
rs9878246	0	0	1	0	0
rs9878301	0	0	1	0	0
rs9878303	0	0	0	1	0
rs9878323	0	0	0	1	0
rs9878324	0	0	1	0	0
rs9878325	1	0	0	0	0
rs9878333	0	0	0	1	0
rs9878352	0	0	0	1	0
rs9878353	0	0	0	1	0
rs9878371	0	0	0	1	0
rs9878387	0	0	0	1	0
rs9878389	0	0	1	0	0
rs9878413	0	0	0	0	1
rs9878419	0	0	0	1	0
rs9878450	0	0	0	1	0
rs9878452	1	0	0	0	0
rs9878463	0	0	0	1	0
rs9878478	0	0	0	1	0
rs9878482	0	0	1	0	0
rs9878498	0	0	0	1	0
rs9878506	1	0	0	0	0
rs9878521	0	0	0	1	0
rs9878522	1	0	0	0	0
rs9878529	0	0	1	0	0
rs9878535	0	0	0	1	0
rs9878580	0	0	0	1	0
rs9878604	0	0	0	1	0
rs9878605	0	0	0	1	0
rs9878608	0	0	1	0	0
rs9878637	1	0	0	0	0
rs9878661	0	0	0	1	0
rs9878670	0	0	0	1	0
rs9878684	0	0	0	1	0
rs9878690	0	0	0	1	0
rs9878699	0	0	0	1	0
rs9878700	1	0	0	0	0
rs9878706	0	0	0	1	0
rs9878724	0	0	0	1	0
rs9878736	0	0	0	1	0
rs9878784	0	0	0	1	0
rs9878787	0	0	1	0	0
rs9878806	0	0	1	0	0
rs9878815	0	0	1	0	0
rs9878849	0	0	1	0	0
rs9878858	0	0	1	0	0
rs9878861	0	0	0	1	0
rs9878862	0	0	0	0	1
rs9878886	0	0	0	1	0
rs9878891	0	0	0	1	0
rs9878907	0	0	0	1	0
rs9878909	0	0	0	1	0
rs9878916	0	0	1	0	0
rs9878925	0	0	1	0	0
rs9878931	0	0	0	1	0
rs9878944	0	0	0	1	0
rs9878954	0	0	1	0	0
rs9878957	0	0	0	1	0
rs9878960	0	0	1	0	0
rs9878990	1	0	0	0	0
rs9878992	0	0	1	0	0
rs9879020	0	0	0	1	0
rs9879040	0	0	1	0	0
rs9879044	0	0	0	0	1
rs9879047	0	0	1	0	0
rs9879051	0	0	0	1	0
rs9879052	0	0	0	0	1
rs9879090	0	1	0	0	0
rs9879114	0	0	0	1	0
rs9879127	0	0	0	1	0
rs9879130	1	0	0	0	0
rs9879137	0	0	1	0	0
rs9879150	0	0	1	0	0
rs9879170	0	0	1	0	0
rs9879189	0	0	1	0	0
rs9879234	0	0	1	0	0
rs9879257	0	0	0	1	0
rs9879263	0	0	0	0	1
rs9879280	0	0	0	1	0
rs9879307	0	0	0	1	0
rs9879360	0	0	0	0	1
rs9879387	0	0	0	1	0
rs9879405	0	0	0	1	0
rs9879434	0	0	1	0	0
rs9879472	0	0	0	1	0
rs9879479	0	0	0	1	0
rs9879508	0	0	0	1	0
rs9879519	0	0	1	0	0
rs9879531	0	1	0	0	0
rs9879539	0	0	0	1	0
rs9879587	0	0	0	1	0
rs9879594	0	0	0	1	0
rs9879604	1	0	0	0	0
rs9879641	0	0	0	1	0
rs9879669	0	0	0	1	0
rs9879718	0	0	1	0	0
rs9879736	0	0	0	1	0
rs9879738	0	1	0	0	0
rs9879743	0	0	1	0	0
rs9879748	0	0	0	1	0
rs9879754	0	0	1	0	0
rs9879828	0	0	1	0	0
rs9879829	0	0	0	1	0
rs9879832	0	0	1	0	0
rs9879865	0	0	1	0	0
rs9879866	0	0	1	0	0
rs9879875	0	0	0	1	0
rs9879877	0	0	0	1	0
rs9879885	0	0	1	0	0
rs9879890	0	0	0	1	0
rs9879914	0	0	0	1	0
rs9879928	0	0	0	1	0
rs9879938	0	0	0	1	0
rs9879939	0	0	0	1	0
rs9879959	0	0	0	1	0
rs9880023	0	0	1	0	0
rs9880036	0	0	0	1	0
rs9880048	0	0	0	1	0
rs9880064	0	0	0	1	0
rs9880076	0	0	1	0	0
rs9880110	0	1	0	0	0
rs9880115	0	0	1	0	0
rs9880138	0	0	0	1	0
rs9880157	0	0	0	1	0
rs9880206	0	0	0	1	0
rs9880211	0	1	0	0	0
rs9880227	0	0	0	1	0
rs9880283	0	0	0	1	0
rs9880289	0	0	0	1	0
rs9880307	0	0	1	0	0
rs9880331	0	0	0	1	0
rs9880348	0	0	0	1	0
rs9880349	0	0	0	1	0
rs9880354	0	0	1	0	0
rs9880363	0	0	0	1	0
rs9880387	0	0	0	1	0
rs9880403	0	0	1	0	0
rs9880404	0	0	0	1	0
rs9880409	0	0	0	1	0
rs9880454	0	0	1	0	0
rs9880456	0	0	1	0	0
rs9880460	0	0	1	0	0
rs9880469	0	0	1	0	0
rs9880480	0	0	0	0	1
rs9880487	0	0	0	1	0
rs9880564	0	0	0	1	0
rs9880593	0	0	0	1	0
rs9880610	0	0	0	1	0
rs9880615	0	0	0	1	0
rs9880619	0	1	0	0	0
rs9880652	0	0	0	1	0
rs9880657	0	0	0	1	0
rs9880668	0	0	0	1	0
rs9880699	0	0	0	1	0
rs9880703	1	0	0	0	0
rs9880721	0	1	0	0	0
rs9880729	0	0	1	0	0
rs9880744	0	0	0	1	0
rs9880752	0	0	1	0	0
rs9880761	0	0	1	0	0
rs9880766	0	0	0	1	0
rs9880792	0	0	1	0	0
rs9880860	0	0	1	0	0
rs9880861	0	0	0	1	0
rs9880873	0	0	1	0	0
rs9880877	0	0	1	0	0
rs9880878	0	0	0	1	0
rs9880890	0	0	0	0	1
rs9880915	0	0	0	1	0
rs9880916	0	0	1	0	0
rs9880921	0	0	0	1	0
rs9880929	0	0	0	1	0
rs9880962	0	0	0	0	1
rs9880971	0	0	1	0	0
rs9880973	0	0	1	0	0
rs9880978	0	1	0	0	0
rs9880983	0	0	0	0	1
rs9880993	0	0	0	0	1
rs9881011	0	0	0	0	1
rs9881048	1	0	0	0	0
rs9881068	0	0	0	1	0
rs9881073	0	0	0	1	0
rs9881078	0	1	0	0	0
rs9881079	0	0	0	1	0
rs9881089	0	0	1	0	0
rs9881092	0	0	0	1	0
rs9881097	0	0	0	1	0
rs9881121	0	0	0	1	0
rs9881173	0	0	1	0	0
rs9881200	0	0	1	0	0
rs9881255	0	0	0	0	1
rs9881343	0	0	0	1	0
rs9881351	0	0	0	1	0
rs9881375	0	0	1	0	0
rs9881386	1	0	0	0	0
rs9881387	0	0	0	1	0
rs9881393	0	0	0	1	0
rs9881394	0	0	0	1	0
rs9881400	0	1	0	0	0
rs9881461	0	0	1	0	0
rs9881468	0	1	0	0	0
rs9881493	0	0	0	1	0
rs9881521	0	0	1	0	0
rs9881525	0	0	0	0	1
rs9881544	0	0	1	0	0
rs9881590	0	0	0	1	0
rs9881621	0	0	0	0	1
rs9881661	0	0	0	0	1
rs9881693	0	0	1	0	0
rs9881712	0	0	1	0	0
rs9881764	0	0	0	1	0
rs9881771	0	0	0	1	0
rs9881774	1	0	0	0	0
rs9881794	0	0	0	1	0
rs9881798	0	0	1	0	0
rs9881812	0	0	0	1	0
rs9881818	0	0	0	1	0
rs9881831	0	1	0	0	0
rs9881835	0	0	0	1	0
rs9881850	0	0	1	0	0
rs9881876	0	0	1	0	0
rs9881905	0	0	0	1	0
rs9881908	0	0	0	1	0
rs9881909	0	0	0	1	0
rs9881945	0	0	0	1	0
rs9881950	0	0	0	1	0
rs9881955	0	0	0	1	0
rs9881959	0	0	0	1	0
rs9881973	0	0	0	1	0
rs9881993	0	0	0	1	0
rs9881994	0	0	0	1	0
rs9881997	0	0	1	0	0
rs9882007	0	0	0	1	0
rs9882014	0	0	0	1	0
rs9882022	0	0	1	0	0
rs9882023	0	0	0	1	0
rs9882028	0	1	0	0	0
rs9882058	0	0	0	1	0
rs9882059	0	0	0	1	0
rs9882065	0	1	0	0	0
rs9882073	0	0	1	0	0
rs9882100	0	0	0	1	0
rs9882153	0	0	0	1	0
rs9882182	0	0	0	0	1
rs9882252	0	0	0	1	0
rs9882253	0	0	0	1	0
rs9882272	0	0	0	1	0
rs9882273	0	0	1	0	0
rs9882278	0	0	0	1	0
rs9882285	0	0	1	0	0
rs9882299	0	0	1	0	0
rs9882318	0	0	1	0	0
rs9882340	0	0	0	1	0
rs9882388	0	0	0	0	1
rs9882389	0	0	1	0	0
rs9882416	0	0	1	0	0
rs9882435	0	0	1	0	0
rs9882470	0	0	0	1	0
rs9882488	0	0	1	0	0
rs9882532	0	0	1	0	0
rs9882539	0	0	1	0	0
rs9882563	0	0	0	1	0
rs9882570	0	0	0	1	0
rs9882650	0	0	1	0	0
rs9882698	0	0	0	1	0
rs9882711	0	0	0	0	1
rs9882772	0	0	0	1	0
rs9882812	0	0	0	1	0
rs9882815	0	0	0	1	0
rs9882865	0	0	0	1	0
rs9882872	0	0	0	0	1
rs9882890	0	0	1	0	0
rs9882894	0	0	1	0	0
rs9882905	0	0	1	0	0
rs9882937	0	0	1	0	0
rs9883013	0	0	0	0	1
rs9883038	0	0	1	0	0
rs9883057	0	0	0	1	0
rs9883087	0	0	0	1	0
rs9883090	0	0	0	0	1
rs9883099	0	0	0	1	0
rs9883109	0	0	1	0	0
rs9883142	0	0	0	1	0
rs9883171	0	0	1	0	0
rs9883173	0	0	0	1	0
rs9883187	0	0	0	1	0
rs9883189	0	1	0	0	0
rs9883198	0	0	1	0	0
rs9883206	0	0	0	1	0
rs9883221	0	0	0	1	0
rs9883238	0	0	0	1	0
rs9883244	0	0	0	1	0
rs9883249	0	0	0	1	0
rs9883258	0	0	0	1	0
rs9883262	0	0	0	1	0
rs9883270	0	0	0	1	0
rs9883277	0	0	0	1	0
rs9883316	0	0	0	1	0
rs9883365	0	0	1	0	0
rs9883406	0	0	0	1	0
rs9883456	0	0	0	1	0
rs9883464	0	0	0	1	0
rs9883470	0	0	0	1	0
rs9883474	0	0	0	0	1
rs9883488	0	0	1	0	0
rs9883496	0	0	1	0	0
rs9883507	0	0	0	1	0
rs9883515	0	0	1	0	0
rs9883518	0	0	1	0	0
rs9883570	0	0	0	0	1
rs9883622	0	0	0	0	1
rs9883633	0	0	1	0	0
rs9883635	0	0	1	0	0
rs9883674	1	0	0	0	0
rs9883702	0	0	0	1	0
rs9883709	0	0	0	1	0
rs9883728	1	0	0	0	0
rs9883753	0	0	0	1	0
rs9883774	0	0	1	0	0
rs9883808	0	1	0	0	0
rs9883811	0	0	0	1	0
rs9883812	0	0	0	1	0
rs9883814	0	0	0	1	0
rs9883820	0	0	0	1	0
rs9883837	0	0	0	1	0
rs9883851	0	0	1	0	0
rs9883858	0	0	0	1	0
rs9883864	0	0	0	1	0
rs9883886	0	0	0	1	0
rs9883901	0	0	0	0	1
rs9883902	0	0	0	1	0
rs9883922	0	0	1	0	0
rs9883949	0	0	1	0	0
rs9883955	0	0	0	1	0
rs9883981	0	0	0	1	0
rs9884005	0	0	1	0	0
rs9884007	0	0	1	0	0
rs9884029	0	0	0	1	0
rs9884031	0	0	0	1	0
rs9884040	0	0	1	0	0
rs9884054	0	0	0	1	0
rs9884084	0	0	0	1	0
rs9884085	0	0	0	1	0
rs9884098	0	0	0	1	0
rs9884127	0	1	0	0	0
rs9884235	0	0	1	0	0
rs9884282	0	1	0	0	0
rs9884298	0	0	0	1	0
rs9884299	0	1	0	0	0
rs9884435	0	0	1	0	0
rs9884469	0	0	0	1	0
rs9884481	0	0	0	1	0
rs9884563	1	0	0	0	0
rs9884589	0	0	0	1	0
rs9884591	0	0	0	1	0
rs9884662	0	0	0	1	0
rs9884682	0	1	0	0	0
rs9884745	0	1	0	0	0
rs9884770	0	1	0	0	0
rs9884921	0	1	0	0	0
rs9884958	0	0	0	1	0
rs9885025	0	0	0	1	0
rs9885063	0	0	0	1	0
rs9885106	0	0	0	1	0
rs9885109	0	0	0	1	0
rs9885110	0	0	0	1	0
rs9885134	0	0	0	1	0
rs9885155	0	0	0	0	1
rs9885162	0	0	0	1	0
rs9885163	0	0	0	1	0
rs9885364	0	0	0	1	0
rs9885427	0	0	1	0	0
rs9885443	0	0	0	1	0
rs9885456	0	0	1	0	0
rs9885466	0	0	0	1	0
rs9885487	0	0	0	1	0
rs9885523	0	0	0	1	0
rs9885529	0	1	0	0	0
rs9885545	0	0	1	0	0
rs9885597	0	0	0	1	0
rs9885782	0	0	0	1	0
rs9885790	1	0	0	0	0
rs9885846	0	0	0	1	0
rs9885866	0	0	0	1	0
rs9885932	1	0	0	0	0
rs9885986	0	0	0	1	0
rs9885998	0	1	0	0	0
rs9886025	0	0	0	1	0
rs9886052	0	0	0	1	0
rs9886053	0	0	0	1	0
rs9886054	0	0	0	1	0
rs9886067	0	0	0	1	0
rs9886090	0	0	0	1	0
rs9886166	0	0	0	1	0
rs9886168	0	0	0	1	0
rs9886177	0	1	0	0	0
rs9886209	0	1	0	0	0
rs9886215	0	1	0	0	0
rs9886216	0	1	0	0	0
rs9886219	0	1	0	0	0
rs9886237	0	1	0	0	0
rs9886318	0	1	0	0	0
rs9886331	0	0	0	1	0
rs9886418	1	0	0	0	0
rs9886447	0	0	0	1	0
rs9886454	1	0	0	0	0
rs9886497	0	0	0	1	0
rs9886524	0	0	0	1	0
rs9886532	0	0	0	1	0
rs9886578	0	0	0	1	0
rs9886581	1	0	0	0	0
rs9886583	1	0	0	0	0
rs9886590	0	0	0	1	0
rs9886663	0	0	0	1	0
rs9886727	0	0	0	1	0
rs9886768	0	0	0	1	0
rs9886769	0	0	0	1	0
rs9886794	0	0	0	1	0
rs9886842	0	0	0	1	0
rs9886850	0	0	0	1	0
rs9886852	0	0	0	1	0
rs9887769	0	0	0	1	0
rs9887787	0	0	0	1	0
rs9887816	0	0	0	1	0
rs9887859	0	0	0	0	1
rs9887891	0	0	0	1	0
rs9887957	0	0	0	1	0
rs9887971	0	0	0	1	0
rs9888005	0	1	0	0	0
rs9888021	0	0	0	1	0
rs9888077	0	0	0	1	0
rs9888167	0	0	0	1	0
rs9888173	0	0	0	1	0
rs9888189	1	0	0	0	0
rs9888203	0	0	0	1	0
rs9888234	0	0	0	1	0
rs9888237	0	0	0	1	0
rs9888248	0	0	0	1	0
rs9888251	0	0	0	1	0
rs9888285	0	0	0	1	0
rs9888288	0	0	0	1	0
rs9888294	0	0	0	1	0
rs9888320	0	0	0	1	0
rs9888330	0	0	0	1	0
rs9888359	0	0	0	1	0
rs9888363	0	0	0	1	0
rs9888364	0	0	0	1	0
rs9888371	0	0	0	1	0
rs9888374	0	0	0	1	0
rs9888377	0	0	0	1	0
rs9888387	0	0	0	1	0
rs9888394	0	0	0	1	0
rs9888400	0	0	0	1	0
rs9888406	0	0	0	1	0
rs9888427	0	0	0	1	0
rs9888429	0	0	0	1	0
rs9888435	0	1	0	0	0
rs9888542	0	0	0	1	0
rs9888544	0	0	0	1	0
rs9888546	0	0	0	1	0
rs9888558	0	0	0	1	0
rs9888560	0	1	0	0	0
rs9888561	0	1	0	0	0
rs9888597	0	1	0	0	0
rs9888613	0	0	0	1	0
rs9888617	0	0	0	1	0
rs9888621	0	0	0	1	0
rs9888624	0	0	0	1	0
rs9888655	0	0	0	1	0
rs9888666	0	0	0	1	0
rs9888676	0	0	0	1	0
rs9888698	0	0	0	1	0
rs9888703	0	0	0	1	0
rs9888712	0	0	0	1	0
rs9888725	0	0	1	0	0
rs9888727	0	0	1	0	0
rs9888739	0	1	0	0	0
rs9888747	0	0	0	1	0
rs9888809	0	0	0	1	0
rs9888817	0	0	0	1	0
rs9888832	0	0	0	1	0
rs9888835	0	0	0	1	0
rs9888849	0	0	0	1	0
rs9888862	0	0	0	1	0
rs9888879	0	1	0	0	0
rs9888888	0	0	0	1	0
rs9888889	0	0	0	1	0
rs9888892	0	0	0	1	0
rs9888896	0	0	1	0	0
rs9888907	0	1	0	0	0
rs9888914	0	0	1	0	0
rs9888939	0	0	0	1	0
rs9888942	0	0	0	1	0
rs9888948	0	0	0	1	0
rs9888951	0	0	0	1	0
rs9888971	0	0	0	1	0
rs9889024	0	0	1	0	0
rs9889028	0	0	0	1	0
rs9889056	0	0	1	0	0
rs9889063	0	0	0	1	0
rs9889065	0	0	0	1	0
rs9889066	0	0	0	1	0
rs9889067	0	0	0	1	0
rs9889096	0	0	0	1	0
rs9889120	0	0	1	0	0
rs9889138	0	0	0	1	0
rs9889150	0	0	0	1	0
rs9889166	0	0	1	0	0
rs9889181	0	0	1	0	0
rs9889182	0	0	0	1	0
rs9889198	0	0	0	1	0
rs9889222	0	0	0	1	0
rs9889235	1	0	0	0	0
rs9889245	0	0	0	1	0
rs9889283	0	0	0	1	0
rs9889294	0	0	0	1	0
rs9889296	0	0	0	1	0
rs9889300	0	0	0	1	0
rs9889321	0	0	0	1	0
rs9889342	0	0	0	1	0
rs9889349	0	0	0	1	0
rs9889354	0	0	0	1	0
rs9889361	0	0	0	0	1
rs9889362	0	0	0	1	0
rs9889373	0	0	0	1	0
rs9889408	0	0	0	1	0
rs9889451	0	1	0	0	0
rs9889468	0	0	0	0	1
rs9889517	0	0	0	1	0
rs9889531	0	0	0	1	0
rs9889551	0	0	1	0	0
rs9889576	0	0	0	1	0
rs9889580	0	0	0	1	0
rs9889584	1	0	0	0	0
rs9889588	0	0	0	1	0
rs9889604	0	0	0	1	0
rs9889614	0	0	0	1	0
rs9889623	0	0	0	1	0
rs9889635	0	0	0	1	0
rs9889642	0	0	0	1	0
rs9889646	0	0	0	1	0
rs9889677	0	0	0	1	0
rs9889680	0	0	1	0	0
rs9889686	0	0	0	0	1
rs9889699	0	0	0	1	0
rs9889704	0	1	0	0	0
rs9889741	0	1	0	0	0
rs9889745	0	0	0	1	0
rs9889753	0	0	0	1	0
rs9889762	0	1	0	0	0
rs9889766	0	0	0	1	0
rs9889769	0	0	0	1	0
rs9889787	0	0	0	0	1
rs9889789	0	0	0	1	0
rs9889794	0	0	0	1	0
rs9889795	1	0	0	0	0
rs9889805	0	0	0	1	0
rs9889822	0	0	0	1	0
rs9889861	0	0	0	1	0
rs9889875	0	0	0	1	0
rs9889949	1	0	0	0	0
rs9889951	0	1	0	0	0
rs9889954	0	0	0	1	0
rs9889994	0	0	0	1	0
rs9889996	0	0	0	1	0
rs9890012	0	0	0	1	0
rs9890016	0	0	0	1	0
rs9890044	0	1	0	0	0
rs9890050	0	0	0	1	0
rs9890060	0	0	1	0	0
rs9890076	0	0	0	1	0
rs9890077	0	0	0	1	0
rs9890103	0	0	0	1	0
rs9890117	0	0	0	0	1
rs9890144	0	0	0	1	0
rs9890149	0	1	0	0	0
rs9890155	0	0	0	1	0
rs9890157	0	0	1	0	0
rs9890185	0	0	0	1	0
rs9890190	0	0	0	1	0
rs9890195	0	0	0	1	0
rs9890196	0	0	0	1	0
rs9890198	0	0	0	1	0
rs9890212	0	0	0	1	0
rs9890244	0	0	1	0	0
rs9890297	0	0	0	1	0
rs9890300	1	0	0	0	0
rs9890341	1	0	0	0	0
rs9890361	0	0	0	1	0
rs9890374	0	0	0	1	0
rs9890377	0	0	0	1	0
rs9890413	0	1	0	0	0
rs9890425	0	0	0	1	0
rs9890454	0	0	0	1	0
rs9890456	0	0	0	1	0
rs9890469	0	0	0	1	0
rs9890470	0	0	0	1	0
rs9890481	0	0	0	1	0
rs9890511	0	0	0	1	0
rs9890538	0	0	0	1	0
rs9890539	0	0	0	1	0
rs9890541	0	0	0	1	0
rs9890563	1	0	0	0	0
rs9890687	0	0	0	1	0
rs9890726	1	0	0	0	0
rs9890743	0	1	0	0	0
rs9890753	1	0	0	0	0
rs9890776	0	0	0	0	1
rs9890801	0	1	0	0	0
rs9890837	0	0	0	1	0
rs9890867	0	0	0	1	0
rs9890953	0	0	0	1	0
rs9890964	0	0	0	1	0
rs9890969	0	1	0	0	0
rs9890975	0	0	0	1	0
rs9891031	0	0	0	1	0
rs9891048	0	0	0	1	0
rs9891059	0	0	0	0	1
rs9891076	0	0	0	1	0
rs9891098	0	0	0	1	0
rs9891154	1	0	0	0	0
rs9891170	0	0	0	1	0
rs9891193	0	0	0	1	0
rs9891226	0	0	0	1	0
rs9891261	0	0	0	1	0
rs9891272	0	0	0	1	0
rs9891275	0	0	0	1	0
rs9891281	1	0	0	0	0
rs9891284	0	0	0	1	0
rs9891293	0	0	0	0	1
rs9891296	0	0	0	1	0
rs9891298	0	0	0	1	0
rs9891302	0	0	0	1	0
rs9891335	0	0	0	1	0
rs9891379	0	0	0	1	0
rs9891439	0	1	0	0	0
rs9891446	0	0	0	1	0
rs9891469	0	0	0	1	0
rs9891485	0	0	0	1	0
rs9891505	0	0	0	1	0
rs9891522	1	0	0	0	0
rs9891526	0	0	0	1	0
rs9891529	0	0	0	1	0
rs9891536	0	0	0	1	0
rs9891541	0	0	0	1	0
rs9891554	0	0	0	1	0
rs9891566	0	0	0	1	0
rs9891581	0	0	0	1	0
rs9891600	1	0	0	0	0
rs9891614	0	0	0	1	0
rs9891642	0	0	0	1	0
rs9891645	0	0	0	1	0
rs9891646	0	0	0	1	0
rs9891653	0	0	0	1	0
rs9891658	0	1	0	0	0
rs9891668	0	0	0	1	0
rs9891673	0	0	0	1	0
rs9891728	0	0	0	1	0
rs9891737	0	0	0	1	0
rs9891783	0	0	0	1	0
rs9891791	0	0	0	1	0
rs9891797	0	0	0	1	0
rs9891818	0	0	0	1	0
rs9891822	0	0	0	1	0
rs9891837	0	0	0	1	0
rs9891859	0	0	0	0	1
rs9891862	0	0	0	1	0
rs9891876	0	0	0	1	0
rs9891891	0	0	0	1	0
rs9891892	0	0	0	1	0
rs9891917	0	0	0	1	0
rs9891922	0	0	0	1	0
rs9891925	0	0	0	1	0
rs9891938	0	0	0	1	0
rs9891957	1	0	0	0	0
rs9891959	0	0	0	1	0
rs9891977	0	0	0	1	0
rs9891989	0	0	0	1	0
rs9892016	0	0	0	1	0
rs9892020	0	0	0	1	0
rs9892047	0	0	0	1	0
rs9892058	0	0	0	1	0
rs9892059	1	0	0	0	0
rs9892064	0	0	0	1	0
rs9892081	0	0	0	1	0
rs9892107	0	0	0	1	0
rs9892113	0	0	0	1	0
rs9892139	0	0	0	1	0
rs9892157	0	0	0	1	0
rs9892163	0	0	0	0	1
rs9892176	0	0	0	1	0
rs9892183	0	0	0	1	0
rs9892185	0	0	0	1	0
rs9892200	0	0	0	1	0
rs9892253	0	0	0	1	0
rs9892349	0	0	0	1	0
rs9892359	0	0	0	1	0
rs9892388	0	0	0	1	0
rs9892392	1	0	0	0	0
rs9892426	0	0	0	1	0
rs9892433	0	0	0	1	0
rs9892442	0	0	0	1	0
rs9892444	0	0	0	0	1
rs9892458	0	0	0	0	1
rs9892468	0	0	0	1	0
rs9892472	0	0	0	1	0
rs9892502	0	0	0	1	0
rs9892534	0	0	0	1	0
rs9892538	0	0	0	1	0
rs9892550	0	0	0	0	1
rs9892559	0	0	0	1	0
rs9892560	1	0	0	0	0
rs9892615	1	0	0	0	0
rs9892622	0	0	0	1	0
rs9892659	0	0	0	1	0
rs9892675	0	0	0	1	0
rs9892682	0	0	1	0	0
rs9892691	0	0	0	1	0
rs9892698	0	0	0	1	0
rs9892702	0	0	0	1	0
rs9892706	0	0	0	1	0
rs9892712	0	0	0	1	0
rs9892725	0	0	0	0	1
rs9892752	0	0	0	1	0
rs9892754	0	0	0	1	0
rs9892782	0	0	0	1	0
rs9892794	0	0	0	1	0
rs9892829	0	0	0	1	0
rs9892878	0	0	0	1	0
rs9892894	0	0	0	1	0
rs9892896	0	0	0	1	0
rs9892942	0	0	0	1	0
rs9892960	0	0	0	1	0
rs9892964	0	0	0	1	0
rs9892993	1	0	0	0	0
rs9893005	0	0	0	1	0
rs9893008	0	0	0	1	0
rs9893052	0	0	0	1	0
rs9893055	0	0	0	1	0
rs9893061	0	0	0	1	0
rs9893068	0	0	0	1	0
rs9893096	0	0	0	1	0
rs9893120	0	0	0	1	0
rs9893128	0	0	0	1	0
rs9893143	0	1	0	0	0
rs9893154	0	0	0	1	0
rs9893179	1	0	0	0	0
rs9893196	0	0	0	1	0
rs9893197	0	0	0	1	0
rs9893230	0	0	0	1	0
rs9893259	0	0	0	1	0
rs9893267	0	0	0	1	0
rs9893268	0	0	0	1	0
rs9893270	0	0	0	1	0
rs9893272	0	0	0	1	0
rs9893284	0	0	0	1	0
rs9893320	0	0	0	1	0
rs9893349	0	0	0	0	1
rs9893369	0	0	0	1	0
rs9893415	0	0	0	1	0
rs9893429	0	0	0	1	0
rs9893431	0	0	0	1	0
rs9893452	1	0	0	0	0
rs9893522	0	0	0	1	0
rs9893527	0	0	0	1	0
rs9893536	0	0	0	1	0
rs9893567	0	0	0	1	0
rs9893571	0	0	1	0	0
rs9893573	0	0	0	1	0
rs9893575	0	0	0	1	0
rs9893586	0	0	0	1	0
rs9893602	0	0	0	1	0
rs9893613	0	0	0	1	0
rs9893636	0	0	0	1	0
rs9893638	0	0	0	1	0
rs9893650	0	0	0	1	0
rs9893657	0	0	0	1	0
rs9893663	0	0	0	1	0
rs9893678	0	0	0	1	0
rs9893690	1	0	0	0	0
rs9893691	0	0	0	1	0
rs9893693	0	0	0	1	0
rs9893713	0	1	0	0	0
rs9893721	0	0	0	1	0
rs9893735	0	0	0	1	0
rs9893768	0	0	0	1	0
rs9893780	0	0	0	1	0
rs9893782	0	0	0	1	0
rs9893803	0	0	0	1	0
rs9893806	0	0	0	1	0
rs9893807	0	0	0	1	0
rs9893831	0	0	0	1	0
rs9893849	0	0	1	0	0
rs9893867	0	0	0	1	0
rs9893881	0	0	0	1	0
rs9893885	0	0	0	1	0
rs9893893	0	0	0	1	0
rs9893914	0	0	0	1	0
rs9893925	0	0	0	1	0
rs9893950	0	0	0	1	0
rs9893968	0	0	0	1	0
rs9893997	0	0	0	1	0
rs9894002	0	0	0	1	0
rs9894008	0	0	0	1	0
rs9894025	0	0	0	1	0
rs9894085	0	0	0	1	0
rs9894088	0	0	0	1	0
rs9894097	0	0	0	1	0
rs9894103	0	0	0	1	0
rs9894138	1	0	0	0	0
rs9894162	0	0	0	1	0
rs9894171	0	0	0	1	0
rs9894173	0	0	0	1	0
rs9894215	0	0	0	1	0
rs9894244	0	0	0	1	0
rs9894260	0	0	0	1	0
rs9894290	0	0	0	0	1
rs9894291	0	0	0	1	0
rs9894297	1	0	0	0	0
rs9894320	0	0	0	1	0
rs9894321	1	0	0	0	0
rs9894335	0	0	0	1	0
rs9894363	0	0	0	1	0
rs9894373	0	0	0	1	0
rs9894388	0	0	0	1	0
rs9894391	0	0	0	1	0
rs9894396	0	0	0	1	0
rs9894429	0	0	0	1	0
rs9894431	0	0	0	1	0
rs9894444	0	0	0	1	0
rs9894458	1	0	0	0	0
rs9894471	0	0	0	1	0
rs9894474	0	0	0	1	0
rs9894491	0	0	0	1	0
rs9894506	0	0	0	1	0
rs9894539	0	0	0	0	1
rs9894560	0	0	0	1	0
rs9894573	0	0	0	1	0
rs9894577	0	0	0	1	0
rs9894580	0	0	0	1	0
rs9894588	1	0	0	0	0
rs9894597	0	0	0	1	0
rs9894613	0	0	0	1	0
rs9894634	0	0	0	1	0
rs9894635	0	1	0	0	0
rs9894638	0	1	0	0	0
rs9894682	0	0	0	1	0
rs9894697	0	0	0	1	0
rs9894705	0	0	0	1	0
rs9894743	0	0	0	1	0
rs9894753	0	0	0	1	0
rs9894755	1	0	0	0	0
rs9894765	0	0	0	0	1
rs9894772	0	0	0	1	0
rs9894835	0	0	0	1	0
rs9894921	1	0	0	0	0
rs9894941	0	0	0	1	0
rs9894963	0	1	0	0	0
rs9894980	1	0	0	0	0
rs9894989	0	0	0	1	0
rs9895008	0	0	1	0	0
rs9895025	0	0	0	1	0
rs9895031	0	0	0	1	0
rs9895051	0	1	0	0	0
rs9895076	0	0	0	1	0
rs9895087	0	0	0	1	0
rs9895151	0	0	0	1	0
rs9895157	1	0	0	0	0
rs9895177	0	0	0	0	1
rs9895197	0	0	0	1	0
rs9895201	0	1	0	0	0
rs9895212	0	0	0	1	0
rs9895217	0	0	0	1	0
rs9895218	0	0	1	0	0
rs9895223	1	0	0	0	0
rs9895225	0	0	0	1	0
rs9895295	0	0	0	0	1
rs9895311	0	0	0	1	0
rs9895342	0	0	0	1	0
rs9895345	0	1	0	0	0
rs9895349	0	0	0	1	0
rs9895409	0	0	0	1	0
rs9895410	0	0	0	1	0
rs9895412	0	0	0	1	0
rs9895434	1	0	0	0	0
rs9895436	0	0	0	1	0
rs9895443	0	0	0	1	0
rs9895446	0	0	0	0	1
rs9895494	0	0	0	1	0
rs9895495	0	0	0	1	0
rs9895503	0	0	0	1	0
rs9895543	0	0	0	1	0
rs9895551	0	0	0	1	0
rs9895581	0	0	0	1	0
rs9895625	0	0	0	1	0
rs9895686	0	0	0	1	0
rs9895694	1	0	0	0	0
rs9895721	0	0	0	1	0
rs9895728	0	0	0	1	0
rs9895757	0	0	0	1	0
rs9895759	0	1	0	0	0
rs9895779	0	0	0	1	0
rs9895781	0	0	1	0	0
rs9895848	0	0	0	1	0
rs9895916	0	0	0	0	1
rs9895947	0	0	0	1	0
rs9895992	1	0	0	0	0
rs9895995	1	0	0	0	0
rs9896025	0	0	1	0	0
rs9896072	0	0	0	1	0
rs9896110	0	0	0	1	0
rs9896119	0	0	0	0	1
rs9896162	0	0	0	1	0
rs9896172	0	0	0	1	0
rs9896219	0	0	0	1	0
rs9896239	0	0	0	1	0
rs9896248	0	0	0	1	0
rs9896256	0	0	0	0	1
rs9896278	0	0	0	1	0
rs9896285	1	0	0	0	0
rs9896317	0	0	0	1	0
rs9896345	0	0	0	0	1
rs9896348	0	0	0	1	0
rs9896441	0	0	0	1	0
rs9896445	0	0	0	1	0
rs9896449	0	1	0	0	0
rs9896486	1	0	0	0	0
rs9896500	0	0	0	0	1
rs9896508	0	0	0	1	0
rs9896512	0	1	0	0	0
rs9896535	0	0	0	1	0
rs9896554	0	0	0	1	0
rs9896573	0	0	1	0	0
rs9896577	0	0	0	1	0
rs9896586	0	0	0	1	0
rs9896636	0	0	0	1	0
rs9896645	0	0	0	1	0
rs9896689	0	1	0	0	0
rs9896698	0	0	1	0	0
rs9896701	0	0	1	0	0
rs9896706	0	0	1	0	0
rs9896766	0	0	1	0	0
rs9896790	0	0	0	1	0
rs9896835	0	0	0	1	0
rs9896837	1	0	0	0	0
rs9896861	0	0	0	1	0
rs9896887	0	0	0	0	1
rs9896943	0	1	0	0	0
rs9896980	0	0	1	0	0
rs9897034	0	0	1	0	0
rs9897045	0	0	0	0	1
rs9897048	0	0	0	1	0
rs9897093	0	0	0	1	0
rs9897109	0	0	0	0	1
rs9897114	0	0	0	1	0
rs9897138	0	0	0	1	0
rs9897145	0	0	0	0	1
rs9897160	0	0	0	1	0
rs9897171	0	1	0	0	0
rs9897175	0	1	0	0	0
rs9897184	0	0	0	1	0
rs9897194	1	0	0	0	0
rs9897200	0	0	0	1	0
rs9897245	0	0	0	1	0
rs9897249	0	0	0	1	0
rs9897253	0	0	0	1	0
rs9897263	0	0	0	1	0
rs9897306	0	0	0	1	0
rs9897311	0	0	1	0	0
rs9897319	0	0	0	1	0
rs9897324	0	0	0	0	1
rs9897341	0	0	0	1	0
rs9897360	0	0	0	1	0
rs9897362	1	0	0	0	0
rs9897375	0	0	0	1	0
rs9897388	0	0	0	1	0
rs9897395	0	1	0	0	0
rs9897417	0	0	0	1	0
rs9897420	0	0	0	1	0
rs9897425	0	0	0	1	0
rs9897437	0	0	0	1	0
rs9897468	0	1	0	0	0
rs9897473	0	0	0	1	0
rs9897504	0	0	0	1	0
rs9897542	0	0	0	1	0
rs9897584	0	0	1	0	0
rs9897597	0	0	0	1	0
rs9897600	0	0	0	1	0
rs9897624	0	0	0	1	0
rs9897702	0	0	0	1	0
rs9897707	0	0	0	1	0
rs9897720	0	0	0	1	0
rs9897724	0	0	0	1	0
rs9897747	0	0	0	0	1
rs9897751	0	0	0	1	0
rs9897759	0	0	0	1	0
rs9897761	1	0	0	0	0
rs9897763	0	0	0	1	0
rs9897772	0	0	0	1	0
rs9897837	0	0	0	1	0
rs9897840	0	0	0	1	0
rs9897841	0	0	0	1	0
rs9897850	0	0	0	0	1
rs9897883	0	0	1	0	0
rs9897885	0	0	0	1	0
rs9897948	0	0	0	1	0
rs9897951	0	0	0	1	0
rs9897955	0	0	0	1	0
rs9897968	0	0	0	1	0
rs9898002	0	0	0	1	0
rs9898015	0	0	0	1	0
rs9898029	0	0	1	0	0
rs9898090	0	0	0	1	0
rs9898178	0	0	0	1	0
rs9898255	1	0	0	0	0
rs9898301	0	0	0	1	0
rs9898308	0	0	0	1	0
rs9898313	0	0	0	1	0
rs9898334	0	0	0	0	1
rs9898337	0	0	0	1	0
rs9898347	0	0	0	1	0
rs9898364	0	0	0	1	0
rs9898390	0	0	0	1	0
rs9898399	0	0	0	1	0
rs9898413	0	0	0	1	0
rs9898422	0	0	0	1	0
rs9898439	0	0	0	1	0
rs9898443	0	0	0	1	0
rs9898455	0	0	0	1	0
rs9898456	0	0	0	1	0
rs9898470	0	0	0	1	0
rs9898527	0	1	0	0	0
rs9898553	0	0	0	1	0
rs9898615	0	0	0	1	0
rs9898617	0	0	0	1	0
rs9898629	0	0	0	1	0
rs9898631	0	0	0	1	0
rs9898687	0	0	0	1	0
rs9898738	0	0	0	1	0
rs9898746	0	0	0	1	0
rs9898751	0	0	0	0	1
rs9898774	0	0	0	1	0
rs9898781	0	0	0	1	0
rs9898793	0	0	0	1	0
rs9898804	0	0	0	1	0
rs9898813	0	0	0	1	0
rs9898819	0	0	0	1	0
rs9898835	0	0	0	1	0
rs9898836	0	0	0	1	0
rs9898838	0	0	0	1	0
rs9898862	0	0	0	0	1
rs9898864	0	0	0	1	0
rs9898872	0	0	0	1	0
rs9898892	0	0	0	1	0
rs9898894	0	0	0	1	0
rs9898957	0	0	0	1	0
rs9898964	0	0	0	1	0
rs9898981	0	1	0	0	0
rs9899000	0	0	0	0	1
rs9899002	0	0	0	1	0
rs9899033	0	0	0	1	0
rs9899039	0	1	0	0	0
rs9899049	1	0	0	0	0
rs9899051	0	0	0	1	0
rs9899059	1	0	0	0	0
rs9899067	0	0	0	1	0
rs9899069	0	0	0	1	0
rs9899076	0	0	0	1	0
rs9899078	0	1	0	0	0
rs9899099	0	0	1	0	0
rs9899160	0	0	0	1	0
rs9899177	0	0	0	1	0
rs9899178	0	0	0	1	0
rs9899183	1	0	0	0	0
rs9899193	0	0	0	1	0
rs9899212	0	0	0	1	0
rs9899237	0	0	0	1	0
rs9899238	0	1	0	0	0
rs9899249	0	0	0	1	0
rs9899283	0	0	0	1	0
rs9899299	0	0	0	1	0
rs9899326	1	0	0	0	0
rs9899330	0	0	0	1	0
rs9899355	1	0	0	0	0
rs9899411	0	0	0	1	0
rs9899427	0	0	0	1	0
rs9899436	0	0	0	1	0
rs9899453	0	0	0	1	0
rs9899468	0	0	0	1	0
rs9899502	0	0	0	1	0
rs9899521	0	0	0	0	1
rs9899596	0	0	0	1	0
rs9899612	0	0	0	1	0
rs9899614	0	0	0	1	0
rs9899630	0	0	0	1	0
rs9899650	0	0	0	0	1
rs9899666	1	0	0	0	0
rs9899695	0	0	0	1	0
rs9899703	1	0	0	0	0
rs9899704	0	0	0	1	0
rs9899715	0	0	0	1	0
rs9899718	0	0	0	1	0
rs9899734	0	0	0	1	0
rs9899741	1	0	0	0	0
rs9899767	0	0	0	1	0
rs9899812	0	0	0	1	0
rs9899819	0	0	0	1	0
rs9899829	0	0	0	1	0
rs9899833	0	0	0	1	0
rs9899845	0	0	0	1	0
rs9899846	0	0	0	1	0
rs9899850	0	0	0	1	0
rs9899865	0	1	0	0	0
rs9899887	0	0	0	1	0
rs9899946	0	0	0	1	0
rs9899974	0	0	0	1	0
rs9899989	0	0	0	1	0
rs9899990	0	0	0	1	0
rs9899995	0	0	0	1	0
rs9900027	0	0	0	1	0
rs9900036	0	0	0	1	0
rs9900038	0	0	0	1	0
rs9900122	0	0	0	1	0
rs9900125	0	0	0	1	0
rs9900141	0	0	0	1	0
rs9900150	0	0	0	1	0
rs9900166	0	0	0	0	1
rs9900167	0	0	0	1	0
rs9900173	0	0	0	1	0
rs9900175	1	0	0	0	0
rs9900201	0	0	0	1	0
rs9900202	1	0	0	0	0
rs9900215	0	0	0	1	0
rs9900219	0	0	1	0	0
rs9900293	0	0	0	1	0
rs9900294	0	0	0	1	0
rs9900303	0	0	0	1	0
rs9900318	1	0	0	0	0
rs9900319	0	0	0	1	0
rs9900356	0	0	0	1	0
rs9900369	0	0	0	1	0
rs9900379	0	0	0	1	0
rs9900388	0	0	0	1	0
rs9900417	0	0	0	1	0
rs9900450	0	0	0	1	0
rs9900468	0	0	0	1	0
rs9900499	0	0	0	1	0
rs9900500	0	0	0	1	0
rs9900506	0	0	0	1	0
rs9900524	0	0	0	1	0
rs9900543	0	0	0	1	0
rs9900564	0	0	0	1	0
rs9900570	0	1	0	0	0
rs9900574	0	0	0	0	1
rs9900587	0	0	0	1	0
rs9900636	0	0	0	1	0
rs9900665	0	0	0	1	0
rs9900680	0	0	0	1	0
rs9900681	0	0	0	1	0
rs9900698	0	0	0	1	0
rs9900708	0	0	0	1	0
rs9900725	0	0	0	1	0
rs9900736	0	0	0	1	0
rs9900753	0	0	0	1	0
rs9900882	0	0	0	1	0
rs9900917	0	0	0	1	0
rs9900933	0	0	0	1	0
rs9900937	0	0	0	0	1
rs9900967	0	0	0	1	0
rs9900999	0	0	0	1	0
rs9901006	0	0	0	1	0
rs9901015	0	0	0	1	0
rs9901036	0	0	0	1	0
rs9901069	0	0	0	1	0
rs9901075	0	0	0	0	1
rs9901081	0	0	0	1	0
rs9901124	0	0	0	1	0
rs9901160	0	0	0	1	0
rs9901166	0	0	0	1	0
rs9901190	0	0	0	1	0
rs9901193	0	0	0	1	0
rs9901219	0	0	0	1	0
rs9901225	0	0	0	1	0
rs9901229	1	0	0	0	0
rs9901235	0	0	0	1	0
rs9901245	0	0	0	1	0
rs9901266	0	0	0	0	1
rs9901281	0	0	0	0	1
rs9901324	0	0	0	1	0
rs9901367	0	0	0	1	0
rs9901372	0	0	0	1	0
rs9901376	0	0	0	1	0
rs9901414	0	0	0	1	0
rs9901475	0	0	0	1	0
rs9901481	0	0	0	1	0
rs9901503	0	0	0	1	0
rs9901521	0	0	0	1	0
rs9901540	0	0	0	1	0
rs9901587	0	0	0	1	0
rs9901610	0	0	0	0	1
rs9901621	0	0	0	1	0
rs9901648	0	0	0	1	0
rs9901671	0	0	0	1	0
rs9901684	0	0	0	1	0
rs9901697	0	0	0	1	0
rs9901699	0	0	0	1	0
rs9901707	0	0	0	1	0
rs9901712	0	0	0	0	1
rs9901726	0	0	0	1	0
rs9901782	1	0	0	0	0
rs9901799	0	0	1	0	0
rs9901806	0	0	0	1	0
rs9901818	0	0	0	1	0
rs9901823	0	0	0	1	0
rs9901824	0	0	0	1	0
rs9901825	0	0	0	1	0
rs9901840	0	0	0	1	0
rs9901910	0	1	0	0	0
rs9901923	0	0	0	1	0
rs9901968	0	0	0	1	0
rs9901977	0	1	0	0	0
rs9901979	1	0	0	0	0
rs9901991	0	0	0	1	0
rs9902005	0	0	0	1	0
rs9902083	0	0	0	1	0
rs9902107	0	0	0	1	0
rs9902118	0	0	0	1	0
rs9902120	0	0	0	1	0
rs9902141	0	0	0	1	0
rs9902229	0	0	0	1	0
rs9902250	0	0	0	1	0
rs9902266	0	0	0	1	0
rs9902296	0	0	0	1	0
rs9902324	0	0	0	1	0
rs9902338	0	0	0	1	0
rs9902371	0	0	0	1	0
rs9902382	0	0	0	1	0
rs9902384	0	0	0	1	0
rs9902387	0	0	0	1	0
rs9902409	0	0	0	1	0
rs9902416	0	0	0	1	0
rs9902424	0	0	1	0	0
rs9902440	0	0	0	1	0
rs9902472	0	0	0	1	0
rs9902501	0	0	1	0	0
rs9902507	0	0	0	1	0
rs9902527	0	0	0	1	0
rs9902532	0	0	0	1	0
rs9902544	0	0	0	1	0
rs9902550	0	0	0	1	0
rs9902592	0	0	0	1	0
rs9902594	0	0	0	1	0
rs9902600	1	0	0	0	0
rs9902605	0	0	0	1	0
rs9902613	0	0	0	1	0
rs9902635	0	0	0	1	0
rs9902674	0	0	0	1	0
rs9902680	0	0	0	1	0
rs9902695	0	0	0	1	0
rs9902753	0	0	0	1	0
rs9902781	0	0	0	1	0
rs9902828	0	0	0	1	0
rs9902879	0	0	0	1	0
rs9902907	0	0	0	1	0
rs9902916	0	0	0	0	1
rs9902931	0	0	0	1	0
rs9902939	0	0	0	1	0
rs9902945	0	0	0	1	0
rs9902951	0	0	0	1	0
rs9903007	0	0	0	1	0
rs9903029	0	0	0	1	0
rs9903063	0	0	0	1	0
rs9903086	0	0	1	0	0
rs9903097	0	0	0	1	0
rs9903106	0	0	0	1	0
rs9903122	0	0	0	1	0
rs9903128	0	0	0	1	0
rs9903134	0	0	0	1	0
rs9903136	1	0	0	0	0
rs9903168	0	1	0	0	0
rs9903172	0	0	0	0	1
rs9903183	0	0	0	0	1
rs9903200	0	0	0	1	0
rs9903248	0	0	0	1	0
rs9903251	0	0	0	1	0
rs9903268	0	0	0	1	0
rs9903286	0	0	0	1	0
rs9903316	0	0	0	1	0
rs9903321	0	0	0	1	0
rs9903328	0	0	0	1	0
rs9903333	0	0	0	0	1
rs9903335	0	0	0	1	0
rs9903348	0	0	1	0	0
rs9903352	0	0	1	0	0
rs9903360	0	0	0	0	1
rs9903375	1	0	0	0	0
rs9903380	0	0	0	1	0
rs9903403	0	0	0	1	0
rs9903427	1	0	0	0	0
rs9903440	0	0	0	1	0
rs9903447	1	0	0	0	0
rs9903462	0	0	1	0	0
rs9903464	0	0	0	1	0
rs9903468	1	0	0	0	0
rs9903472	0	0	0	1	0
rs9903503	1	0	0	0	0
rs9903540	0	0	0	1	0
rs9903557	0	0	0	0	1
rs9903584	0	0	0	0	1
rs9903591	0	0	0	1	0
rs9903626	0	0	0	1	0
rs9903637	1	0	0	0	0
rs9903640	0	0	0	0	1
rs9903643	0	0	0	1	0
rs9903646	0	0	0	1	0
rs9903682	0	0	0	1	0
rs9903699	0	0	0	1	0
rs9903708	0	0	0	0	1
rs9903730	0	0	0	1	0
rs9903731	0	1	0	0	0
rs9903760	0	0	0	1	0
rs9903763	0	0	0	1	0
rs9903771	0	0	0	1	0
rs9903788	0	0	0	1	0
rs9903790	0	0	0	1	0
rs9903800	0	0	0	1	0
rs9903806	0	0	0	1	0
rs9903858	0	0	0	1	0
rs9903864	0	0	0	1	0
rs9903884	0	0	0	1	0
rs9903941	0	0	0	1	0
rs9903947	0	0	0	1	0
rs9903984	0	0	0	1	0
rs9903999	0	0	0	1	0
rs9904000	0	0	0	1	0
rs9904018	0	0	0	1	0
rs9904031	0	0	0	1	0
rs9904039	0	0	0	1	0
rs9904040	0	0	0	1	0
rs9904139	0	0	0	1	0
rs9904163	1	0	0	0	0
rs9904168	0	0	0	1	0
rs9904177	0	0	0	1	0
rs9904184	1	0	0	0	0
rs9904190	0	0	0	1	0
rs9904208	1	0	0	0	0
rs9904290	0	0	0	1	0
rs9904305	1	0	0	0	0
rs9904366	0	0	0	1	0
rs9904374	0	0	0	1	0
rs9904383	0	0	0	1	0
rs9904409	0	0	0	1	0
rs9904462	0	0	0	1	0
rs9904491	0	0	1	0	0
rs9904512	0	0	0	1	0
rs9904522	0	0	0	1	0
rs9904526	0	0	0	1	0
rs9904534	0	0	0	0	1
rs9904554	0	0	0	0	1
rs9904572	0	0	0	1	0
rs9904592	0	0	0	1	0
rs9904643	0	0	0	1	0
rs9904733	0	0	0	1	0
rs9904746	0	0	0	0	1
rs9904778	0	0	0	1	0
rs9904779	0	0	0	0	1
rs9904782	0	0	0	1	0
rs9904785	0	0	0	1	0
rs9904814	0	0	0	1	0
rs9904840	0	0	0	1	0
rs9904865	0	1	0	0	0
rs9904872	0	0	0	1	0
rs9904894	0	0	0	1	0
rs9904909	0	0	0	1	0
rs9904922	0	0	0	1	0
rs9904981	0	0	0	1	0
rs9904983	0	0	0	1	0
rs9904994	0	0	0	1	0
rs9905026	0	0	0	1	0
rs9905032	1	0	0	0	0
rs9905046	0	0	0	1	0
rs9905062	0	0	0	1	0
rs9905068	0	1	0	0	0
rs9905075	0	0	0	0	1
rs9905081	0	0	0	1	0
rs9905098	0	0	0	1	0
rs9905106	1	0	0	0	0
rs9905122	0	0	0	1	0
rs9905123	0	0	0	1	0
rs9905139	0	0	0	1	0
rs9905155	0	0	0	1	0
rs9905157	1	0	0	0	0
rs9905180	0	0	0	1	0
rs9905191	1	0	0	0	0
rs9905199	0	0	0	1	0
rs9905225	0	0	0	1	0
rs9905228	0	0	0	1	0
rs9905257	0	0	0	1	0
rs9905272	1	0	0	0	0
rs9905284	1	0	0	0	0
rs9905299	0	0	0	1	0
rs9905316	0	0	0	1	0
rs9905340	0	0	0	1	0
rs9905348	0	0	0	1	0
rs9905429	0	0	0	1	0
rs9905434	0	1	0	0	0
rs9905447	1	0	0	0	0
rs9905493	0	0	0	0	1
rs9905501	0	0	0	1	0
rs9905510	0	0	0	1	0
rs9905524	0	0	0	1	0
rs9905529	0	0	0	1	0
rs9905540	0	0	0	1	0
rs9905543	0	0	0	1	0
rs9905587	1	0	0	0	0
rs9905606	0	0	0	1	0
rs9905623	0	0	0	1	0
rs9905637	0	0	0	1	0
rs9905655	0	0	0	1	0
rs9905660	0	0	0	1	0
rs9905683	0	1	0	0	0
rs9905685	0	0	0	1	0
rs9905687	0	0	0	1	0
rs9905712	1	0	0	0	0
rs9905719	0	0	0	1	0
rs9905730	0	0	0	1	0
rs9905733	0	0	0	1	0
rs9905742	0	0	0	1	0
rs9905759	0	0	0	0	1
rs9905795	0	0	0	0	1
rs9905797	0	0	0	1	0
rs9905816	0	0	0	1	0
rs9905824	0	0	0	1	0
rs9905939	0	0	0	1	0
rs9905973	0	0	0	1	0
rs9906021	0	0	0	1	0
rs9906022	1	0	0	0	0
rs9906064	0	0	0	0	1
rs9906085	0	0	0	1	0
rs9906095	0	0	1	0	0
rs9906112	0	0	0	1	0
rs9906115	0	0	0	1	0
rs9906126	0	0	0	1	0
rs9906155	0	0	0	1	0
rs9906162	0	0	0	1	0
rs9906165	0	0	0	1	0
rs9906185	0	0	0	1	0
rs9906229	0	0	0	1	0
rs9906253	0	0	0	1	0
rs9906347	0	0	0	1	0
rs9906364	0	0	0	1	0
rs9906368	0	0	0	1	0
rs9906411	0	0	0	1	0
rs9906439	0	0	0	1	0
rs9906444	0	0	0	1	0
rs9906466	0	0	0	1	0
rs9906467	0	0	0	1	0
rs9906483	0	0	0	1	0
rs9906500	0	0	0	1	0
rs9906502	0	0	0	1	0
rs9906503	0	0	0	1	0
rs9906531	0	0	0	1	0
rs9906546	0	0	0	1	0
rs9906561	0	0	1	0	0
rs9906564	0	0	0	1	0
rs9906568	0	0	0	1	0
rs9906571	0	0	0	1	0
rs9906585	0	0	0	1	0
rs9906601	0	0	0	1	0
rs9906603	0	0	0	1	0
rs9906612	0	0	0	1	0
rs9906632	0	0	0	1	0
rs9906660	0	0	0	1	0
rs9906662	1	0	0	0	0
rs9906665	0	0	0	1	0
rs9906673	1	0	0	0	0
rs9906680	0	0	0	1	0
rs9906686	1	0	0	0	0
rs9906704	0	0	0	1	0
rs9906705	0	0	0	1	0
rs9906760	0	0	0	1	0
rs9906773	0	0	0	1	0
rs9906779	0	0	0	1	0
rs9906819	0	0	0	1	0
rs9906823	0	0	0	1	0
rs9906834	0	0	0	1	0
rs9906836	0	0	1	0	0
rs9906868	0	0	0	1	0
rs9906910	0	0	0	1	0
rs9906968	0	0	0	1	0
rs9907009	0	0	0	1	0
rs9907011	0	0	0	1	0
rs9907012	0	0	0	1	0
rs9907017	0	0	0	1	0
rs9907045	1	0	0	0	0
rs9907065	0	0	0	1	0
rs9907067	0	0	0	1	0
rs9907097	0	0	0	1	0
rs9907111	0	0	0	1	0
rs9907112	0	0	0	1	0
rs9907117	0	0	0	1	0
rs9907119	0	0	0	1	0
rs9907126	0	0	0	1	0
rs9907138	0	0	0	1	0
rs9907156	0	0	0	1	0
rs9907176	0	0	0	1	0
rs9907178	0	0	0	1	0
rs9907185	0	0	0	1	0
rs9907186	0	0	0	1	0
rs9907192	0	0	0	1	0
rs9907200	0	0	0	1	0
rs9907217	0	0	0	1	0
rs9907244	0	0	1	0	0
rs9907246	1	0	0	0	0
rs9907260	0	0	0	1	0
rs9907266	1	0	0	0	0
rs9907269	0	0	0	1	0
rs9907273	0	0	0	1	0
rs9907287	1	0	0	0	0
rs9907313	0	0	0	1	0
rs9907354	0	0	0	1	0
rs9907384	0	0	0	1	0
rs9907419	0	0	0	1	0
rs9907436	0	0	0	1	0
rs9907451	1	0	0	0	0
rs9907455	0	0	0	1	0
rs9907463	0	0	0	1	0
rs9907546	0	0	0	1	0
rs9907575	0	0	0	0	1
rs9907600	0	0	0	1	0
rs9907604	0	0	0	1	0
rs9907643	0	0	0	1	0
rs9907675	0	0	1	0	0
rs9907781	0	1	0	0	0
rs9907798	0	0	0	1	0
rs9907839	0	0	0	1	0
rs9907843	0	0	0	1	0
rs9907872	0	1	0	0	0
rs9907904	0	0	1	0	0
rs9907930	1	0	0	0	0
rs9907952	0	0	1	0	0
rs9907968	0	0	0	1	0
rs9907993	1	0	0	0	0
rs9908013	1	0	0	0	0
rs9908017	1	0	0	0	0
rs9908031	0	0	0	1	0
rs9908041	0	0	0	1	0
rs9908061	0	0	0	1	0
rs9908072	0	0	0	1	0
rs9908084	0	0	0	1	0
rs9908092	0	0	0	1	0
rs9908101	1	0	0	0	0
rs9908102	0	0	0	1	0
rs9908118	0	0	0	1	0
rs9908131	0	0	0	1	0
rs9908135	0	0	0	1	0
rs9908159	0	0	0	1	0
rs9908207	0	0	0	1	0
rs9908208	0	0	0	1	0
rs9908234	0	0	1	0	0
rs9908243	0	1	0	0	0
rs9908256	0	0	0	1	0
rs9908259	0	0	0	1	0
rs9908267	0	0	0	1	0
rs9908271	0	0	0	1	0
rs9908273	0	1	0	0	0
rs9908275	1	0	0	0	0
rs9908291	0	0	0	1	0
rs9908296	0	0	0	1	0
rs9908299	1	0	0	0	0
rs9908310	0	0	0	0	1
rs9908330	0	0	0	1	0
rs9908336	1	0	0	0	0
rs9908364	0	0	0	1	0
rs9908369	0	0	0	1	0
rs9908373	0	0	0	1	0
rs9908414	0	0	0	1	0
rs9908418	0	0	0	0	1
rs9908428	0	0	0	1	0
rs9908454	0	0	0	1	0
rs9908455	0	0	0	1	0
rs9908463	0	1	0	0	0
rs9908480	0	0	0	1	0
rs9908500	0	0	0	1	0
rs9908510	0	0	0	1	0
rs9908515	0	0	0	1	0
rs9908521	1	0	0	0	0
rs9908552	1	0	0	0	0
rs9908591	0	0	0	1	0
rs9908594	0	0	0	1	0
rs9908599	0	0	0	1	0
rs9908602	1	0	0	0	0
rs9908608	0	0	0	1	0
rs9908618	0	0	0	1	0
rs9908626	0	0	0	1	0
rs9908689	0	0	0	1	0
rs9908695	0	0	1	0	0
rs9908700	0	0	0	1	0
rs9908740	1	0	0	0	0
rs9908744	0	0	0	1	0
rs9908748	0	0	1	0	0
rs9908795	0	0	0	1	0
rs9908810	0	0	0	1	0
rs9908818	0	0	0	1	0
rs9908821	0	0	0	1	0
rs9908832	1	0	0	0	0
rs9908833	0	0	0	1	0
rs9908838	0	0	0	1	0
rs9908855	0	0	0	0	1
rs9908863	0	0	0	0	1
rs9908870	1	0	0	0	0
rs9908881	0	0	0	1	0
rs9908888	0	0	0	1	0
rs9908889	0	0	0	1	0
rs9908905	0	0	0	1	0
rs9908955	0	0	1	0	0
rs9908974	0	0	0	1	0
rs9908984	1	0	0	0	0
rs9909022	0	0	0	1	0
rs9909025	0	0	0	1	0
rs9909028	0	0	0	1	0
rs9909030	0	0	0	1	0
rs9909048	0	0	0	1	0
rs9909070	0	0	0	1	0
rs9909104	0	0	0	1	0
rs9909105	0	0	0	1	0
rs9909163	0	0	0	1	0
rs9909184	0	0	0	1	0
rs9909206	0	0	0	1	0
rs9909222	0	0	0	1	0
rs9909240	0	0	0	1	0
rs9909256	0	0	0	1	0
rs9909264	0	0	0	1	0
rs9909266	1	0	0	0	0
rs9909285	0	0	0	1	0
rs9909304	0	0	0	1	0
rs9909324	0	0	0	1	0
rs9909338	1	0	0	0	0
rs9909357	0	0	0	1	0
rs9909367	0	0	0	1	0
rs9909368	1	0	0	0	0
rs9909372	0	0	0	1	0
rs9909391	0	1	0	0	0
rs9909413	0	0	0	1	0
rs9909425	0	0	0	1	0
rs9909447	0	0	0	1	0
rs9909453	0	0	1	0	0
rs9909460	0	0	0	1	0
rs9909483	0	0	0	1	0
rs9909499	0	0	0	1	0
rs9909515	0	0	0	1	0
rs9909529	0	0	1	0	0
rs9909571	0	0	0	1	0
rs9909605	0	0	0	1	0
rs9909615	0	0	0	1	0
rs9909624	0	0	0	1	0
rs9909629	0	0	0	1	0
rs9909638	1	0	0	0	0
rs9909662	0	1	0	0	0
rs9909688	0	0	0	1	0
rs9909696	0	0	0	1	0
rs9909697	0	0	0	1	0
rs9909728	0	0	0	1	0
rs9909750	0	0	0	1	0
rs9909751	0	0	0	0	1
rs9909755	0	0	0	1	0
rs9909790	0	0	0	1	0
rs9909796	0	0	0	1	0
rs9909816	0	0	0	0	1
rs9909830	0	0	0	1	0
rs9909852	0	0	0	0	1
rs9909855	0	0	0	1	0
rs9909877	0	0	0	1	0
rs9909895	0	0	0	1	0
rs9909905	0	0	1	0	0
rs9909949	0	0	0	1	0
rs9909957	0	0	0	1	0
rs9909966	0	0	0	1	0
rs9909974	0	0	0	1	0
rs9910000	1	0	0	0	0
rs9910014	0	0	0	1	0
rs9910030	0	0	0	0	1
rs9910052	0	0	0	0	1
rs9910053	0	0	0	0	1
rs9910080	0	0	1	0	0
rs9910090	0	0	0	1	0
rs9910147	1	0	0	0	0
rs9910148	0	0	0	1	0
rs9910151	1	0	0	0	0
rs9910159	0	0	0	0	1
rs9910163	0	0	0	1	0
rs9910206	0	1	0	0	0
rs9910214	1	0	0	0	0
rs9910246	0	0	0	0	1
rs9910260	0	0	0	1	0
rs9910265	0	0	0	1	0
rs9910273	0	0	0	1	0
rs9910274	0	1	0	0	0
rs9910285	0	0	0	1	0
rs9910312	0	0	0	1	0
rs9910332	0	0	0	1	0
rs9910358	0	0	0	1	0
rs9910403	0	0	0	1	0
rs9910413	0	0	0	1	0
rs9910443	0	0	0	1	0
rs9910471	0	0	0	0	1
rs9910475	0	0	0	1	0
rs9910495	0	0	0	1	0
rs9910501	0	0	0	1	0
rs9910502	0	0	0	1	0
rs9910512	0	1	0	0	0
rs9910520	0	0	0	1	0
rs9910521	0	0	0	1	0
rs9910530	0	0	0	1	0
rs9910533	0	0	1	0	0
rs9910547	0	0	0	1	0
rs9910591	0	0	0	1	0
rs9910598	0	0	0	1	0
rs9910608	0	0	0	1	0
rs9910619	0	0	0	1	0
rs9910645	0	0	0	1	0
rs9910649	1	0	0	0	0
rs9910668	0	0	0	1	0
rs9910695	0	1	0	0	0
rs9910696	0	0	0	1	0
rs9910701	0	0	0	1	0
rs9910706	0	0	0	1	0
rs9910718	1	0	0	0	0
rs9910732	0	0	0	0	1
rs9910747	1	0	0	0	0
rs9910749	0	0	0	1	0
rs9910754	0	0	0	1	0
rs9910769	0	0	0	1	0
rs9910779	1	0	0	0	0
rs9910783	0	0	0	1	0
rs9910790	0	0	0	0	1
rs9910794	0	0	0	1	0
rs9910801	0	0	0	1	0
rs9910838	0	1	0	0	0
rs9910845	0	0	0	1	0
rs9910849	0	0	0	1	0
rs9910851	0	0	0	1	0
rs9910899	0	1	0	0	0
rs9910905	0	0	0	1	0
rs9910909	0	1	0	0	0
rs9910924	0	0	0	1	0
rs9910936	0	0	0	1	0
rs9911081	0	1	0	0	0
rs9911086	0	0	0	1	0
rs9911096	0	0	0	1	0
rs9911098	0	0	0	1	0
rs9911121	1	0	0	0	0
rs9911131	0	0	0	1	0
rs9911132	0	0	0	1	0
rs9911183	0	0	0	1	0
rs9911203	0	0	0	1	0
rs9911205	0	0	0	0	1
rs9911223	0	0	0	1	0
rs9911227	0	0	0	1	0
rs9911281	1	0	0	0	0
rs9911315	0	0	0	1	0
rs9911316	0	0	1	0	0
rs9911319	0	0	0	1	0
rs9911327	0	0	0	1	0
rs9911333	0	0	0	1	0
rs9911345	1	0	0	0	0
rs9911352	0	0	0	1	0
rs9911356	0	0	0	0	1
rs9911366	0	1	0	0	0
rs9911368	0	0	0	1	0
rs9911387	0	0	0	1	0
rs9911389	0	0	0	1	0
rs9911406	0	0	0	1	0
rs9911427	0	0	0	0	1
rs9911432	0	0	0	0	1
rs9911447	0	0	0	1	0
rs9911448	0	0	0	0	1
rs9911451	0	0	0	1	0
rs9911523	0	0	0	1	0
rs9911525	0	0	0	1	0
rs9911546	0	0	0	1	0
rs9911560	0	0	0	1	0
rs9911568	0	0	0	0	1
rs9911617	0	0	0	1	0
rs9911622	0	1	0	0	0
rs9911627	0	1	0	0	0
rs9911630	0	0	0	1	0
rs9911641	0	0	0	1	0
rs9911644	0	0	0	0	1
rs9911652	0	0	0	1	0
rs9911670	0	0	0	1	0
rs9911713	0	0	0	1	0
rs9911739	0	0	0	1	0
rs9911745	0	0	1	0	0
rs9911789	0	0	0	1	0
rs9911799	0	0	0	1	0
rs9911816	0	0	0	0	1
rs9911818	0	1	0	0	0
rs9911823	1	0	0	0	0
rs9911850	1	0	0	0	0
rs9911857	1	0	0	0	0
rs9911890	1	0	0	0	0
rs9911894	0	0	0	0	1
rs9911938	0	0	0	1	0
rs9911967	0	1	0	0	0
rs9911975	0	0	0	1	0
rs9911986	0	0	0	1	0
rs9912010	0	0	1	0	0
rs9912069	0	0	1	0	0
rs9912074	0	0	0	1	0
rs9912096	1	0	0	0	0
rs9912118	0	0	0	1	0
rs9912143	1	0	0	0	0
rs9912147	1	0	0	0	0
rs9912171	0	0	0	1	0
rs9912180	0	0	0	1	0
rs9912196	0	0	0	0	1
rs9912203	0	0	0	1	0
rs9912212	0	0	0	1	0
rs9912216	0	0	0	1	0
rs9912217	0	0	0	1	0
rs9912227	0	0	0	1	0
rs9912249	0	0	0	1	0
rs9912281	0	1	0	0	0
rs9912300	0	0	1	0	0
rs9912302	0	1	0	0	0
rs9912310	0	0	0	1	0
rs9912359	0	1	0	0	0
rs9912362	0	0	0	1	0
rs9912373	0	0	0	1	0
rs9912385	0	0	0	1	0
rs9912392	0	0	0	1	0
rs9912397	0	0	0	1	0
rs9912412	0	0	0	1	0
rs9912448	0	0	0	1	0
rs9912504	0	0	0	1	0
rs9912506	0	0	0	1	0
rs9912609	0	0	0	1	0
rs9912632	0	0	0	1	0
rs9912638	0	0	0	1	0
rs9912652	0	0	0	1	0
rs9912684	0	0	0	1	0
rs9912730	0	0	0	1	0
rs9912742	0	0	0	1	0
rs9912745	0	0	0	1	0
rs9912757	1	0	0	0	0
rs9912760	0	0	0	1	0
rs9912779	0	0	0	1	0
rs9912794	0	1	0	0	0
rs9912832	0	0	0	1	0
rs9912833	0	0	0	1	0
rs9912839	0	0	0	1	0
rs9912844	0	0	0	0	1
rs9912864	0	0	0	1	0
rs9912868	0	0	0	1	0
rs9912874	0	0	0	0	1
rs9912875	0	0	0	1	0
rs9912895	1	0	0	0	0
rs9913006	0	0	0	1	0
rs9913028	0	0	0	1	0
rs9913068	0	0	0	1	0
rs9913077	0	0	0	1	0
rs9913095	0	1	0	0	0
rs9913107	0	0	0	1	0
rs9913139	0	0	0	1	0
rs9913174	0	0	0	1	0
rs9913185	0	0	0	1	0
rs9913216	0	0	0	1	0
rs9913224	0	0	0	1	0
rs9913261	0	0	0	1	0
rs9913262	0	0	0	1	0
rs9913277	1	0	0	0	0
rs9913312	0	0	0	0	1
rs9913319	0	0	0	1	0
rs9913326	0	0	0	1	0
rs9913330	0	0	0	1	0
rs9913337	0	0	0	1	0
rs9913346	0	0	0	1	0
rs9913356	0	0	0	1	0
rs9913364	0	0	0	1	0
rs9913377	0	0	0	1	0
rs9913394	0	0	0	0	1
rs9913399	0	0	0	1	0
rs9913429	0	0	0	1	0
rs9913440	0	1	0	0	0
rs9913477	0	0	0	1	0
rs9913485	0	0	0	1	0
rs9913503	0	1	0	0	0
rs9913511	0	0	0	1	0
rs9913543	0	0	0	1	0
rs9913546	0	0	0	1	0
rs9913564	0	0	0	1	0
rs9913583	0	0	0	1	0
rs9913595	0	0	0	1	0
rs9913602	0	0	0	1	0
rs9913656	0	0	0	1	0
rs9913679	0	0	0	1	0
rs9913684	0	0	0	1	0
rs9913724	1	0	0	0	0
rs9913772	0	0	1	0	0
rs9913787	0	0	0	1	0
rs9913789	0	0	0	1	0
rs9913794	0	0	0	1	0
rs9913797	0	0	0	1	0
rs9913801	0	0	0	1	0
rs9913818	0	0	0	0	1
rs9913833	0	0	0	1	0
rs9913835	0	0	0	1	0
rs9913857	0	0	0	1	0
rs9913860	0	0	0	1	0
rs9913906	0	0	0	1	0
rs9913917	0	0	0	1	0
rs9913953	0	0	0	1	0
rs9913973	0	0	0	1	0
rs9913975	0	0	0	0	1
rs9914013	0	0	0	1	0
rs9914020	0	0	0	1	0
rs9914093	0	0	0	1	0
rs9914101	0	0	0	1	0
rs9914118	1	0	0	0	0
rs9914126	0	0	0	1	0
rs9914127	1	0	0	0	0
rs9914132	0	0	1	0	0
rs9914196	0	0	0	1	0
rs9914219	0	0	0	0	1
rs9914220	0	0	0	1	0
rs9914239	0	0	0	1	0
rs9914246	0	0	0	1	0
rs9914251	0	0	0	1	0
rs9914269	0	0	0	1	0
rs9914272	0	0	0	1	0
rs9914365	0	0	0	1	0
rs9914367	0	0	0	1	0
rs9914368	0	0	0	1	0
rs9914374	0	0	0	1	0
rs9914414	0	0	0	1	0
rs9914432	0	0	0	0	1
rs9914443	0	0	1	0	0
rs9914446	0	1	0	0	0
rs9914449	0	0	0	1	0
rs9914526	0	0	0	1	0
rs9914529	0	1	0	0	0
rs9914535	0	0	0	1	0
rs9914544	0	0	0	1	0
rs9914560	0	0	0	1	0
rs9914570	0	0	0	1	0
rs9914577	0	0	0	1	0
rs9914578	0	0	0	1	0
rs9914609	0	0	1	0	0
rs9914641	0	0	0	1	0
rs9914650	1	0	0	0	0
rs9914664	1	0	0	0	0
rs9914678	0	0	0	1	0
rs9914734	0	0	0	1	0
rs9914744	1	0	0	0	0
rs9914776	0	1	0	0	0
rs9914777	0	0	0	1	0
rs9914784	0	0	0	0	1
rs9914786	0	0	0	1	0
rs9914794	0	0	0	1	0
rs9914799	0	0	0	1	0
rs9914829	0	0	1	0	0
rs9914839	0	0	0	1	0
rs9914855	0	0	0	1	0
rs9914884	0	0	0	1	0
rs9914904	0	0	0	1	0
rs9914927	0	0	0	0	1
rs9914931	0	0	0	1	0
rs9914945	0	0	0	1	0
rs9914957	0	0	0	1	0
rs9914967	0	0	0	1	0
rs9914988	0	0	0	1	0
rs9915005	0	0	0	1	0
rs9915027	0	0	0	1	0
rs9915058	0	0	0	1	0
rs9915066	0	0	0	1	0
rs9915089	0	0	0	1	0
rs9915090	0	0	0	1	0
rs9915091	0	0	0	1	0
rs9915095	0	0	0	1	0
rs9915107	0	0	0	1	0
rs9915112	0	0	0	1	0
rs9915118	0	0	0	1	0
rs9915173	0	0	0	1	0
rs9915206	1	0	0	0	0
rs9915223	0	0	0	1	0
rs9915247	0	0	0	1	0
rs9915248	1	0	0	0	0
rs9915259	0	0	0	1	0
rs9915260	0	0	0	1	0
rs9915278	0	0	0	1	0
rs9915290	0	0	0	1	0
rs9915291	0	0	0	1	0
rs9915295	0	0	0	1	0
rs9915308	0	0	0	1	0
rs9915329	0	0	0	1	0
rs9915336	0	0	0	1	0
rs9915346	0	0	0	1	0
rs9915440	0	1	0	0	0
rs9915441	0	0	0	1	0
rs9915450	0	0	0	1	0
rs9915461	0	0	0	1	0
rs9915473	0	0	0	1	0
rs9915479	0	0	0	1	0
rs9915489	0	0	0	1	0
rs9915503	0	1	0	0	0
rs9915510	0	0	0	1	0
rs9915574	0	0	0	1	0
rs9915592	0	0	0	1	0
rs9915615	0	0	0	1	0
rs9915628	0	0	0	0	1
rs9915650	0	0	0	1	0
rs9915651	0	0	0	1	0
rs9915652	0	0	0	0	1
rs9915671	0	0	0	1	0
rs9915673	0	0	0	1	0
rs9915676	1	0	0	0	0
rs9915692	0	0	0	1	0
rs9915696	0	0	0	1	0
rs9915701	0	0	0	1	0
rs9915732	0	0	0	1	0
rs9915776	1	0	0	0	0
rs9915816	0	0	0	1	0
rs9915874	0	0	0	1	0
rs9915877	0	0	0	1	0
rs9915880	1	0	0	0	0
rs9915901	1	0	0	0	0
rs9915911	1	0	0	0	0
rs9915924	0	0	0	1	0
rs9915939	0	1	0	0	0
rs9915944	0	0	0	1	0
rs9915951	0	0	0	1	0
rs9915957	0	0	0	1	0
rs9916000	0	0	0	1	0
rs9916048	0	0	0	1	0
rs9916063	0	0	0	1	0
rs9916087	1	0	0	0	0
rs9916104	0	0	0	0	1
rs9916118	0	0	0	1	0
rs9916127	1	0	0	0	0
rs9916134	0	0	0	1	0
rs9916148	0	0	0	0	1
rs9916156	0	0	0	1	0
rs9916200	0	0	0	1	0
rs9916220	0	0	0	1	0
rs9916226	0	0	0	1	0
rs9916245	0	0	0	1	0
rs9916275	0	0	1	0	0
rs9916280	0	0	0	1	0
rs9916322	0	0	0	1	0
rs9916382	0	0	0	0	1
rs9916424	0	0	0	1	0
rs9916491	0	0	0	1	0
rs9916493	0	0	0	1	0
rs9916514	0	0	0	1	0
rs9916516	0	0	0	1	0
rs9916517	0	1	0	0	0
rs9916536	0	0	0	0	1
rs9916546	0	0	0	1	0
rs9916550	0	0	1	0	0
rs9916564	0	0	0	1	0
rs9916587	0	0	0	1	0
rs9916590	0	0	0	1	0
rs9916650	0	0	1	0	0
rs9916685	0	0	0	1	0
rs9916716	1	0	0	0	0
rs9916736	0	0	0	1	0
rs9916744	0	0	0	1	0
rs9916803	0	0	0	1	0
rs9916804	0	0	0	1	0
rs9916807	0	0	0	1	0
rs9916810	0	1	0	0	0
rs9916833	0	0	0	1	0
rs9916862	0	0	0	1	0
rs9916866	0	0	0	1	0
rs9916868	0	0	0	1	0
rs9916877	0	0	0	1	0
rs9916945	0	0	0	1	0
rs9916949	0	0	0	1	0
rs9917028	0	0	0	1	0
rs9917068	0	0	0	1	0
rs9917107	0	0	0	1	0
rs9917108	0	0	1	0	0
rs9917120	1	0	0	0	0
rs9917128	0	0	0	1	0
rs9917143	0	0	0	1	0
rs9917146	0	0	0	1	0
rs9917151	0	0	0	1	0
rs9917223	0	0	0	1	0
rs9917248	0	0	0	1	0
rs9917313	0	0	0	1	0
rs9917323	0	1	0	0	0
rs9917328	0	0	0	1	0
rs9917351	0	0	0	1	0
rs9917354	0	0	0	1	0
rs9917366	0	0	0	1	0
rs9917368	0	0	0	1	0
rs9917399	1	0	0	0	0
rs9917410	0	0	0	1	0
rs9917425	0	0	0	1	0
rs9917437	0	0	0	1	0
rs9917445	0	0	0	1	0
rs9917449	0	0	0	1	0
rs9917496	0	0	0	1	0
rs9917503	0	0	0	1	0
rs9917591	0	0	0	1	0
rs9917592	1	0	0	0	0
rs9917646	0	0	0	0	1
rs9917671	0	0	0	1	0
rs9917729	0	0	0	1	0
rs9917735	0	0	0	1	0
rs9917792	1	0	0	0	0
rs9917809	0	0	0	1	0
rs9917812	0	0	1	0	0
rs9917834	0	1	0	0	0
rs9917921	0	1	0	0	0
rs9917923	0	0	0	1	0
rs9917924	0	0	0	1	0
rs9917989	0	0	0	1	0
rs9918081	0	0	0	1	0
rs9918176	1	0	0	0	0
rs9918216	0	0	0	1	0
rs9918250	0	0	0	1	0
rs9918255	0	1	0	0	0
rs9918453	1	0	0	0	0
rs9918461	0	0	0	1	0
rs9918509	0	0	0	1	0
rs9918515	0	0	0	1	0
rs9918549	0	0	0	1	0
rs9918551	0	0	0	1	0
rs9918554	0	0	0	1	0
rs9918555	0	0	0	1	0
rs9918568	0	0	0	1	0
rs9918613	0	0	0	1	0
rs9918653	0	0	0	1	0
rs9918663	0	0	0	1	0
rs9918670	0	1	0	0	0
rs9918691	0	0	0	1	0
rs9918700	0	0	0	1	0
rs9918707	0	0	0	1	0
rs9918726	0	0	0	1	0
rs9918757	0	0	0	1	0
rs9918765	0	0	0	1	0
rs9918795	0	0	0	1	0
rs9918811	0	0	0	1	0
rs9918832	0	0	0	1	0
rs9918957	0	0	0	1	0
rs9918965	0	0	0	1	0
rs9918988	0	0	0	1	0
rs9919033	0	0	0	0	1
rs9919034	0	0	0	0	1
rs9919038	0	0	0	1	0
rs9919045	0	0	0	1	0
rs9919178	0	0	0	1	0
rs9919190	0	0	1	0	0
rs9919194	0	0	0	1	0
rs9919268	1	0	0	0	0
rs9919286	0	0	0	1	0
rs9919294	0	0	0	1	0
rs9919341	1	0	0	0	0
rs9919504	0	1	0	0	0
rs9919540	0	0	0	1	0
rs9919552	0	0	0	1	0
rs9919559	0	1	0	0	0
rs9919600	0	0	0	1	0
rs9919610	0	0	0	1	0
rs9919624	0	0	0	1	0
rs9919649	0	0	1	0	0
rs9919708	0	0	0	1	0
rs9919710	0	0	0	1	0
rs9919733	0	0	0	1	0
rs9919738	0	0	0	1	0
rs9919798	0	0	0	1	0
rs9919821	0	0	0	1	0
rs9919885	0	1	0	0	0
rs9919886	0	0	0	1	0
rs9919890	0	0	0	1	0
rs9919921	0	1	0	0	0
rs9919923	0	1	0	0	0
rs9919926	0	1	0	0	0
rs9919932	0	1	0	0	0
rs9919951	0	0	0	1	0
rs9919952	0	0	0	1	0
rs9919953	0	0	0	1	0
rs9919967	0	0	0	1	0
rs9919970	0	0	0	1	0
rs9919977	0	0	0	1	0
rs9919979	0	0	0	1	0
rs9920007	0	0	0	1	0
rs9920021	0	0	0	1	0
rs9920026	0	0	1	0	0
rs9920028	0	1	0	0	0
rs9920034	0	1	0	0	0
rs9920042	0	0	0	1	0
rs9920050	0	0	0	1	0
rs9920072	0	0	0	1	0
rs9920103	1	0	0	0	0
rs9920109	0	0	0	1	0
rs9920136	0	0	0	1	0
rs9920139	0	0	0	1	0
rs9920142	0	0	0	1	0
rs9920150	0	0	0	1	0
rs9920158	0	0	0	1	0
rs9920159	0	0	0	1	0
rs9920165	0	0	0	1	0
rs9920180	1	0	0	0	0
rs9920184	0	0	0	1	0
rs9920190	0	0	0	1	0
rs9920201	0	0	0	1	0
rs9920205	0	0	0	1	0
rs9920207	1	0	0	0	0
rs9920210	0	0	0	1	0
rs9920219	0	0	0	1	0
rs9920220	0	0	0	1	0
rs9920226	0	0	0	1	0
rs9920248	0	0	0	1	0
rs9920283	0	0	0	1	0
rs9920295	0	0	0	1	0
rs9920310	0	0	0	1	0
rs9920314	1	0	0	0	0
rs9920316	0	0	0	0	1
rs9920319	0	0	0	1	0
rs9920351	0	0	0	1	0
rs9920359	0	0	1	0	0
rs9920377	0	0	0	1	0
rs9920383	0	0	0	1	0
rs9920446	0	0	0	1	0
rs9920531	0	0	0	1	0
rs9920532	1	0	0	0	0
rs9920574	0	0	1	0	0
rs9920619	0	0	0	1	0
rs9920639	0	0	0	1	0
rs9920642	0	0	0	1	0
rs9920694	0	0	0	1	0
rs9920705	0	0	1	0	0
rs9920715	0	0	0	0	1
rs9920720	0	0	0	1	0
rs9920722	0	0	1	0	0
rs9920724	0	0	0	1	0
rs9920727	0	0	0	1	0
rs9920737	0	0	0	1	0
rs9920754	1	0	0	0	0
rs9920772	0	0	1	0	0
rs9920783	1	0	0	0	0
rs9920795	0	0	0	0	1
rs9920840	0	0	1	0	0
rs9920845	0	0	0	1	0
rs9920862	0	0	0	1	0
rs9920872	0	0	0	1	0
rs9920887	0	0	0	1	0
rs9920919	0	0	0	1	0
rs9920957	0	0	0	1	0
rs9920989	0	0	0	1	0
rs9921009	0	0	0	1	0
rs9921024	0	0	0	1	0
rs9921034	0	0	0	1	0
rs9921076	0	0	0	1	0
rs9921084	0	0	0	1	0
rs9921090	0	0	1	0	0
rs9921091	0	0	0	1	0
rs9921106	0	0	0	1	0
rs9921108	0	0	0	1	0
rs9921118	0	0	0	1	0
rs9921139	0	0	0	1	0
rs9921152	0	0	0	0	1
rs9921164	0	0	1	0	0
rs9921180	0	0	1	0	0
rs9921224	0	0	1	0	0
rs9921233	0	0	1	0	0
rs9921235	0	0	0	1	0
rs9921246	0	0	0	1	0
rs9921247	0	0	1	0	0
rs9921273	0	0	0	1	0
rs9921292	0	0	1	0	0
rs9921297	0	0	1	0	0
rs9921361	0	0	1	0	0
rs9921382	0	0	0	1	0
rs9921393	0	0	0	1	0
rs9921401	0	0	0	1	0
rs9921402	0	0	0	1	0
rs9921406	0	0	0	1	0
rs9921415	0	0	0	1	0
rs9921422	0	0	1	0	0
rs9921430	0	0	0	1	0
rs9921437	0	0	0	1	0
rs9921440	0	0	1	0	0
rs9921453	0	0	0	1	0
rs9921458	0	0	0	1	0
rs9921467	0	0	0	1	0
rs9921474	0	0	0	1	0
rs9921480	0	0	0	1	0
rs9921481	0	0	0	1	0
rs9921495	0	0	0	1	0
rs9921527	0	0	0	1	0
rs9921532	0	0	0	1	0
rs9921542	0	0	0	1	0
rs9921546	0	0	0	0	1
rs9921563	0	0	0	1	0
rs9921571	0	0	0	1	0
rs9921585	0	0	0	1	0
rs9921588	0	0	0	1	0
rs9921592	0	0	0	0	1
rs9921594	1	0	0	0	0
rs9921597	0	0	0	0	1
rs9921600	0	0	0	1	0
rs9921617	0	0	0	1	0
rs9921636	0	0	1	0	0
rs9921639	0	0	1	0	0
rs9921643	0	0	0	1	0
rs9921657	0	0	1	0	0
rs9921679	0	0	0	1	0
rs9921682	1	0	0	0	0
rs9921726	0	0	0	1	0
rs9921732	0	0	0	1	0
rs9921737	0	0	0	1	0
rs9921740	0	0	0	1	0
rs9921741	0	0	0	1	0
rs9921760	0	0	0	0	1
rs9921772	0	0	1	0	0
rs9921775	0	0	0	1	0
rs9921781	1	0	0	0	0
rs9921783	0	0	0	1	0
rs9921785	0	0	0	1	0
rs9921791	0	0	0	1	0
rs9921802	0	0	0	1	0
rs9921828	0	0	1	0	0
rs9921831	0	0	1	0	0
rs9921846	0	0	0	1	0
rs9921848	0	0	1	0	0
rs9921858	0	0	0	1	0
rs9921860	0	0	0	1	0
rs9921865	0	0	1	0	0
rs9921888	0	0	0	1	0
rs9921892	0	0	0	1	0
rs9921898	0	0	0	0	1
rs9921912	0	0	0	1	0
rs9921927	0	0	0	1	0
rs9921947	0	0	0	1	0
rs9921964	0	0	0	1	0
rs9921970	1	0	0	0	0
rs9921986	0	0	0	1	0
rs9922007	0	0	0	1	0
rs9922008	0	0	1	0	0
rs9922020	0	0	1	0	0
rs9922048	0	0	0	1	0
rs9922065	0	0	0	1	0
rs9922081	0	0	1	0	0
rs9922084	0	0	0	1	0
rs9922094	1	0	0	0	0
rs9922103	0	0	0	0	1
rs9922110	0	1	0	0	0
rs9922130	0	0	0	1	0
rs9922131	0	0	1	0	0
rs9922134	0	0	1	0	0
rs9922139	0	0	0	1	0
rs9922145	0	0	0	1	0
rs9922147	0	0	1	0	0
rs9922148	1	0	0	0	0
rs9922153	0	0	0	1	0
rs9922203	0	0	1	0	0
rs9922218	0	0	0	1	0
rs9922230	0	0	0	1	0
rs9922242	0	0	0	1	0
rs9922248	0	0	0	1	0
rs9922252	0	0	0	1	0
rs9922276	0	0	0	1	0
rs9922279	0	0	1	0	0
rs9922282	0	0	0	1	0
rs9922303	0	0	0	1	0
rs9922306	0	0	0	1	0
rs9922318	0	0	0	0	1
rs9922321	0	0	0	0	1
rs9922328	1	0	0	0	0
rs9922345	0	0	1	0	0
rs9922350	0	0	0	0	1
rs9922356	0	0	0	1	0
rs9922364	0	0	0	1	0
rs9922381	0	0	0	1	0
rs9922445	0	0	0	1	0
rs9922446	0	0	0	1	0
rs9922447	0	0	1	0	0
rs9922449	0	0	1	0	0
rs9922463	0	0	1	0	0
rs9922475	0	0	0	1	0
rs9922497	0	0	0	1	0
rs9922498	0	0	1	0	0
rs9922501	0	0	1	0	0
rs9922534	1	0	0	0	0
rs9922558	0	0	0	1	0
rs9922569	0	0	0	1	0
rs9922571	0	0	0	1	0
rs9922629	0	0	0	1	0
rs9922635	0	0	0	1	0
rs9922645	0	0	0	1	0
rs9922648	0	0	0	1	0
rs9922674	0	0	0	1	0
rs9922707	0	1	0	0	0
rs9922731	0	0	0	1	0
rs9922734	0	0	0	1	0
rs9922766	0	1	0	0	0
rs9922779	0	0	0	1	0
rs9922803	0	0	0	1	0
rs9922815	0	0	0	1	0
rs9922865	0	0	0	1	0
rs9922884	0	0	0	1	0
rs9922889	0	0	1	0	0
rs9922896	0	0	0	1	0
rs9922900	0	0	1	0	0
rs9922901	0	0	0	0	1
rs9922922	0	1	0	0	0
rs9922925	1	0	0	0	0
rs9922932	0	1	0	0	0
rs9922933	1	0	0	0	0
rs9922946	0	0	0	1	0
rs9922947	0	0	1	0	0
rs9922967	0	0	0	1	0
rs9922970	0	0	0	1	0
rs9922998	0	0	0	1	0
rs9923008	0	1	0	0	0
rs9923022	0	0	0	1	0
rs9923035	0	0	0	1	0
rs9923069	0	0	0	1	0
rs9923092	0	0	0	1	0
rs9923112	0	0	0	1	0
rs9923125	0	0	0	1	0
rs9923148	0	0	0	1	0
rs9923164	1	0	0	0	0
rs9923187	0	0	1	0	0
rs9923191	0	1	0	0	0
rs9923192	0	0	0	1	0
rs9923206	0	0	1	0	0
rs9923207	0	0	1	0	0
rs9923227	0	0	0	1	0
rs9923237	0	0	0	1	0
rs9923246	0	0	1	0	0
rs9923262	0	0	0	1	0
rs9923272	0	0	0	1	0
rs9923275	0	0	1	0	0
rs9923280	0	0	0	1	0
rs9923293	0	0	0	1	0
rs9923294	0	0	1	0	0
rs9923304	1	0	0	0	0
rs9923306	0	0	0	1	0
rs9923309	0	0	1	0	0
rs9923339	0	0	0	1	0
rs9923346	0	0	0	1	0
rs9923352	0	0	0	1	0
rs9923353	0	0	0	1	0
rs9923354	1	0	0	0	0
rs9923357	0	1	0	0	0
rs9923361	0	0	1	0	0
rs9923366	0	0	0	1	0
rs9923371	0	0	0	1	0
rs9923383	0	0	1	0	0
rs9923396	0	0	0	1	0
rs9923442	0	0	0	1	0
rs9923452	0	0	0	1	0
rs9923466	0	0	0	1	0
rs9923468	0	0	0	1	0
rs9923485	0	0	0	1	0
rs9923489	0	0	1	0	0
rs9923495	0	0	0	1	0
rs9923510	0	1	0	0	0
rs9923527	0	0	0	1	0
rs9923532	0	0	0	1	0
rs9923554	0	0	1	0	0
rs9923569	0	0	0	1	0
rs9923584	0	0	1	0	0
rs9923591	0	0	0	1	0
rs9923610	0	0	0	1	0
rs9923619	0	0	1	0	0
rs9923632	0	0	0	1	0
rs9923649	0	0	0	1	0
rs9923671	0	0	0	1	0
rs9923711	0	0	0	1	0
rs9923715	0	0	0	1	0
rs9923731	0	0	0	1	0
rs9923734	0	0	0	1	0
rs9923736	0	0	0	1	0
rs9923746	0	0	1	0	0
rs9923753	0	0	0	1	0
rs9923767	0	1	0	0	0
rs9923875	0	0	0	1	0
rs9923887	0	0	0	1	0
rs9923912	0	0	1	0	0
rs9923914	0	0	0	1	0
rs9923919	0	0	0	1	0
rs9923925	0	0	0	1	0
rs9923930	0	0	0	1	0
rs9923932	0	1	0	0	0
rs9923985	0	0	0	1	0
rs9923993	0	0	1	0	0
rs9923998	0	0	0	1	0
rs9924023	0	0	0	1	0
rs9924031	0	0	0	1	0
rs9924057	0	0	1	0	0
rs9924063	0	0	1	0	0
rs9924078	0	0	0	1	0
rs9924109	0	0	1	0	0
rs9924115	0	0	0	1	0
rs9924137	0	0	0	1	0
rs9924141	0	0	0	0	1
rs9924149	0	0	0	1	0
rs9924160	0	0	1	0	0
rs9924184	0	0	0	1	0
rs9924189	0	0	0	1	0
rs9924205	0	0	1	0	0
rs9924208	0	0	0	1	0
rs9924216	1	0	0	0	0
rs9924248	0	0	1	0	0
rs9924250	0	0	1	0	0
rs9924254	0	0	1	0	0
rs9924305	0	0	0	1	0
rs9924309	0	0	0	1	0
rs9924317	0	0	0	1	0
rs9924327	0	0	0	1	0
rs9924363	0	0	0	1	0
rs9924376	0	0	0	1	0
rs9924389	0	0	0	1	0
rs9924405	0	0	0	0	1
rs9924423	0	0	0	1	0
rs9924443	0	0	1	0	0
rs9924483	0	0	0	1	0
rs9924489	0	0	0	1	0
rs9924497	0	0	0	1	0
rs9924498	0	0	0	1	0
rs9924507	0	0	1	0	0
rs9924508	0	0	0	1	0
rs9924510	0	0	1	0	0
rs9924532	0	0	0	1	0
rs9924537	0	0	0	1	0
rs9924543	0	0	0	1	0
rs9924556	0	0	1	0	0
rs9924563	1	0	0	0	0
rs9924564	0	0	1	0	0
rs9924568	1	0	0	0	0
rs9924599	0	0	0	1	0
rs9924621	0	0	0	1	0
rs9924628	0	0	1	0	0
rs9924634	0	0	0	1	0
rs9924657	0	0	0	1	0
rs9924658	1	0	0	0	0
rs9924663	0	0	0	1	0
rs9924679	0	0	0	1	0
rs9924689	0	0	0	1	0
rs9924694	0	0	1	0	0
rs9924696	0	0	0	1	0
rs9924727	0	0	0	1	0
rs9924758	0	0	0	1	0
rs9924768	0	0	0	1	0
rs9924776	0	0	0	1	0
rs9924830	0	0	0	1	0
rs9924834	0	0	0	1	0
rs9924837	0	0	0	1	0
rs9924841	0	0	0	1	0
rs9924865	0	0	1	0	0
rs9924872	0	0	0	1	0
rs9924882	0	0	0	1	0
rs9924886	0	0	0	1	0
rs9924909	0	0	0	1	0
rs9924912	1	0	0	0	0
rs9924916	0	0	0	1	0
rs9924919	0	0	0	1	0
rs9924940	0	0	1	0	0
rs9924944	0	0	0	1	0
rs9924950	0	0	1	0	0
rs9924954	0	0	1	0	0
rs9924993	0	0	0	1	0
rs9925033	0	0	1	0	0
rs9925047	0	0	0	1	0
rs9925062	0	0	0	1	0
rs9925068	0	0	0	1	0
rs9925079	0	0	0	1	0
rs9925080	0	0	0	1	0
rs9925085	0	0	0	1	0
rs9925108	0	0	0	1	0
rs9925109	0	0	1	0	0
rs9925111	0	0	0	1	0
rs9925138	0	0	0	1	0
rs9925148	0	0	1	0	0
rs9925159	0	0	0	1	0
rs9925161	0	0	0	1	0
rs9925201	0	0	0	1	0
rs9925290	0	0	0	1	0
rs9925354	0	0	0	1	0
rs9925382	0	0	0	1	0
rs9925393	0	0	0	1	0
rs9925406	0	0	0	1	0
rs9925420	0	0	0	1	0
rs9925433	0	0	0	1	0
rs9925444	0	0	0	1	0
rs9925460	0	0	0	1	0
rs9925471	0	0	0	1	0
rs9925478	0	0	0	1	0
rs9925480	0	0	0	1	0
rs9925533	0	0	0	1	0
rs9925540	0	0	0	1	0
rs9925542	0	0	1	0	0
rs9925548	0	0	0	1	0
rs9925573	0	0	0	1	0
rs9925580	0	0	0	1	0
rs9925591	0	0	0	1	0
rs9925592	0	0	0	1	0
rs9925631	0	0	1	0	0
rs9925648	0	0	0	1	0
rs9925671	0	0	1	0	0
rs9925675	0	0	0	1	0
rs9925691	0	0	0	1	0
rs9925698	0	0	0	1	0
rs9925727	0	0	0	1	0
rs9925729	0	0	0	1	0
rs9925730	0	0	0	1	0
rs9925739	0	1	0	0	0
rs9925741	0	0	0	1	0
rs9925743	0	0	0	1	0
rs9925755	0	0	0	1	0
rs9925770	0	0	0	1	0
rs9925772	0	0	0	1	0
rs9925774	0	0	0	1	0
rs9925819	0	1	0	0	0
rs9925821	0	0	0	1	0
rs9925842	0	0	0	1	0
rs9925845	0	0	0	1	0
rs9925850	0	0	0	1	0
rs9925852	0	0	0	1	0
rs9925860	0	0	0	1	0
rs9925903	0	0	1	0	0
rs9925923	0	0	0	1	0
rs9925928	0	0	0	1	0
rs9925935	0	0	0	1	0
rs9925937	0	0	0	1	0
rs9925942	0	0	0	1	0
rs9925961	0	0	0	1	0
rs9925965	0	0	0	1	0
rs9925979	0	0	1	0	0
rs9925982	0	0	0	1	0
rs9925985	0	1	0	0	0
rs9925987	0	0	0	1	0
rs9926022	0	0	0	1	0
rs9926029	0	0	0	1	0
rs9926032	0	0	1	0	0
rs9926034	0	0	1	0	0
rs9926075	0	0	0	1	0
rs9926098	0	0	0	1	0
rs9926099	0	0	0	1	0
rs9926114	1	0	0	0	0
rs9926121	0	0	0	1	0
rs9926133	0	0	0	1	0
rs9926150	0	0	0	1	0
rs9926151	0	0	0	1	0
rs9926153	0	0	1	0	0
rs9926158	0	0	0	1	0
rs9926178	0	0	0	1	0
rs9926188	0	0	0	0	1
rs9926191	0	0	0	1	0
rs9926220	0	0	1	0	0
rs9926226	0	0	0	1	0
rs9926232	0	0	0	1	0
rs9926258	0	0	0	1	0
rs9926264	1	0	0	0	0
rs9926265	1	0	0	0	0
rs9926266	0	0	0	1	0
rs9926293	0	0	1	0	0
rs9926310	0	0	1	0	0
rs9926313	0	0	0	1	0
rs9926316	0	0	0	1	0
rs9926340	1	0	0	0	0
rs9926343	0	0	0	1	0
rs9926347	0	0	0	1	0
rs9926351	0	0	0	1	0
rs9926354	0	0	0	1	0
rs9926357	0	0	1	0	0
rs9926363	0	0	0	1	0
rs9926368	0	0	1	0	0
rs9926381	0	0	0	1	0
rs9926383	0	0	0	1	0
rs9926390	0	0	1	0	0
rs9926404	0	0	1	0	0
rs9926420	0	0	0	1	0
rs9926457	0	0	0	1	0
rs9926466	0	0	0	1	0
rs9926490	0	0	0	1	0
rs9926516	0	0	0	1	0
rs9926529	0	0	0	1	0
rs9926536	0	0	0	1	0
rs9926543	0	0	1	0	0
rs9926548	0	0	1	0	0
rs9926562	0	0	0	1	0
rs9926598	0	0	0	1	0
rs9926617	0	0	1	0	0
rs9926620	0	0	1	0	0
rs9926654	0	0	1	0	0
rs9926661	0	0	0	1	0
rs9926669	0	0	0	1	0
rs9926683	0	0	0	1	0
rs9926733	0	0	0	1	0
rs9926738	0	0	0	1	0
rs9926753	0	0	0	1	0
rs9926765	0	0	0	1	0
rs9926780	0	0	1	0	0
rs9926784	0	0	0	1	0
rs9926806	0	0	0	1	0
rs9926835	0	0	1	0	0
rs9926841	1	0	0	0	0
rs9926851	0	0	0	1	0
rs9926866	0	0	0	1	0
rs9926878	0	0	1	0	0
rs9926894	0	0	0	1	0
rs9926931	0	0	0	1	0
rs9926933	0	0	1	0	0
rs9926939	0	0	0	1	0
rs9926952	0	0	0	1	0
rs9926965	0	0	0	1	0
rs9926971	0	0	0	1	0
rs9927002	0	0	1	0	0
rs9927043	1	0	0	0	0
rs9927051	0	0	1	0	0
rs9927053	0	0	1	0	0
rs9927059	0	0	0	1	0
rs9927084	0	0	0	1	0
rs9927096	0	0	0	1	0
rs9927103	0	0	0	0	1
rs9927110	0	0	0	1	0
rs9927116	0	0	0	1	0
rs9927122	0	1	0	0	0
rs9927147	0	0	0	1	0
rs9927169	0	0	0	1	0
rs9927176	0	0	1	0	0
rs9927177	0	0	0	1	0
rs9927180	0	0	0	1	0
rs9927202	0	0	0	0	1
rs9927205	0	0	0	1	0
rs9927206	0	0	1	0	0
rs9927217	0	0	0	1	0
rs9927218	0	0	0	1	0
rs9927251	0	0	0	1	0
rs9927264	0	0	1	0	0
rs9927268	0	0	0	1	0
rs9927289	0	0	0	1	0
rs9927292	0	0	0	1	0
rs9927329	0	0	0	1	0
rs9927374	0	0	0	0	1
rs9927388	0	0	0	1	0
rs9927407	0	0	0	1	0
rs9927409	0	0	0	1	0
rs9927415	0	0	0	1	0
rs9927438	0	0	0	1	0
rs9927488	0	0	1	0	0
rs9927503	0	0	0	1	0
rs9927505	0	0	0	1	0
rs9927509	0	0	0	1	0
rs9927530	0	0	0	1	0
rs9927555	0	0	0	1	0
rs9927581	0	0	1	0	0
rs9927606	0	0	0	1	0
rs9927630	0	0	0	1	0
rs9927634	0	0	0	1	0
rs9927636	0	0	0	1	0
rs9927642	1	0	0	0	0
rs9927670	0	0	0	1	0
rs9927682	0	0	0	1	0
rs9927684	0	0	1	0	0
rs9927690	0	0	0	1	0
rs9927702	0	0	0	1	0
rs9927727	0	0	1	0	0
rs9927745	0	0	0	1	0
rs9927766	0	0	0	1	0
rs9927787	0	0	0	1	0
rs9927789	0	0	0	1	0
rs9927814	0	0	0	1	0
rs9927829	0	0	0	1	0
rs9927842	0	0	0	1	0
rs9927843	0	0	0	1	0
rs9927847	0	0	0	1	0
rs9927859	0	1	0	0	0
rs9927888	0	0	0	1	0
rs9927904	0	0	1	0	0
rs9927913	0	0	0	1	0
rs9927957	0	0	0	1	0
rs9927961	0	0	0	1	0
rs9927963	0	0	0	1	0
rs9927985	0	0	0	1	0
rs9928003	0	0	0	1	0
rs9928006	0	0	0	0	1
rs9928014	0	0	0	1	0
rs9928030	0	0	0	1	0
rs9928039	0	0	1	0	0
rs9928051	0	0	0	1	0
rs9928070	0	0	0	1	0
rs9928072	0	0	0	1	0
rs9928079	0	0	1	0	0
rs9928085	0	0	0	1	0
rs9928112	0	0	0	1	0
rs9928115	0	0	1	0	0
rs9928128	0	0	0	1	0
rs9928133	0	0	1	0	0
rs9928139	0	0	0	1	0
rs9928140	0	0	0	1	0
rs9928158	0	0	0	1	0
rs9928176	0	0	0	1	0
rs9928215	0	0	0	1	0
rs9928232	0	0	1	0	0
rs9928240	0	0	0	1	0
rs9928244	0	0	0	1	0
rs9928258	0	0	1	0	0
rs9928272	0	0	0	1	0
rs9928277	0	0	0	1	0
rs9928285	0	0	0	1	0
rs9928299	0	0	0	1	0
rs9928303	0	0	0	1	0
rs9928314	0	0	1	0	0
rs9928327	0	0	0	1	0
rs9928329	0	0	1	0	0
rs9928330	0	0	1	0	0
rs9928372	0	1	0	0	0
rs9928374	0	0	0	1	0
rs9928389	0	0	0	1	0
rs9928399	1	0	0	0	0
rs9928414	0	0	0	1	0
rs9928422	0	0	0	1	0
rs9928439	0	0	1	0	0
rs9928466	0	0	0	1	0
rs9928473	0	0	0	1	0
rs9928476	0	0	0	1	0
rs9928480	0	0	0	1	0
rs9928484	0	0	1	0	0
rs9928519	0	0	0	0	1
rs9928547	0	0	1	0	0
rs9928548	0	0	0	0	1
rs9928568	0	0	1	0	0
rs9928574	0	0	0	0	1
rs9928580	0	0	1	0	0
rs9928595	0	0	0	0	1
rs9928610	0	0	0	1	0
rs9928616	0	0	0	1	0
rs9928626	0	0	0	1	0
rs9928629	0	0	1	0	0
rs9928631	0	0	1	0	0
rs9928634	0	0	1	0	0
rs9928688	0	0	0	1	0
rs9928704	0	0	0	0	1
rs9928720	0	0	0	1	0
rs9928731	1	0	0	0	0
rs9928742	0	0	1	0	0
rs9928749	0	1	0	0	0
rs9928757	0	0	0	1	0
rs9928760	0	0	0	0	1
rs9928761	0	0	1	0	0
rs9928796	0	0	0	1	0
rs9928814	0	0	1	0	0
rs9928829	0	0	1	0	0
rs9928842	0	0	1	0	0
rs9928843	0	0	1	0	0
rs9928847	0	0	0	1	0
rs9928850	1	0	0	0	0
rs9928869	0	0	0	1	0
rs9928871	0	0	1	0	0
rs9928897	0	0	0	1	0
rs9928913	0	0	0	1	0
rs9928922	1	0	0	0	0
rs9928936	0	0	0	1	0
rs9928942	0	0	0	1	0
rs9928958	0	0	0	1	0
rs9928959	0	0	1	0	0
rs9928966	0	0	0	1	0
rs9928980	0	0	1	0	0
rs9929007	0	0	0	1	0
rs9929027	0	0	0	1	0
rs9929051	0	0	0	1	0
rs9929070	0	0	0	1	0
rs9929088	0	1	0	0	0
rs9929092	0	0	0	1	0
rs9929125	0	0	0	1	0
rs9929149	0	0	0	1	0
rs9929189	0	0	0	1	0
rs9929218	0	0	0	1	0
rs9929221	0	0	0	1	0
rs9929236	0	0	0	1	0
rs9929239	0	0	0	1	0
rs9929241	0	0	0	1	0
rs9929254	0	0	0	1	0
rs9929259	0	0	0	0	1
rs9929274	0	0	0	1	0
rs9929282	0	0	0	1	0
rs9929283	0	0	0	1	0
rs9929297	0	0	0	1	0
rs9929298	0	0	0	1	0
rs9929310	0	0	0	1	0
rs9929311	1	0	0	0	0
rs9929316	0	0	1	0	0
rs9929352	0	0	0	1	0
rs9929353	0	0	0	1	0
rs9929386	0	0	0	1	0
rs9929392	0	0	0	1	0
rs9929410	0	0	0	1	0
rs9929414	0	0	0	1	0
rs9929423	0	0	0	1	0
rs9929436	0	0	1	0	0
rs9929450	0	0	0	1	0
rs9929466	0	0	0	1	0
rs9929475	1	0	0	0	0
rs9929479	0	0	0	1	0
rs9929489	0	0	0	1	0
rs9929498	0	0	0	1	0
rs9929545	0	0	0	1	0
rs9929557	1	0	0	0	0
rs9929569	0	0	0	1	0
rs9929575	0	0	0	1	0
rs9929579	0	0	1	0	0
rs9929595	0	0	0	1	0
rs9929610	0	0	0	1	0
rs9929619	0	0	0	1	0
rs9929626	0	0	1	0	0
rs9929646	0	0	0	1	0
rs9929657	0	0	0	0	1
rs9929666	0	0	0	1	0
rs9929673	0	0	0	1	0
rs9929674	0	1	0	0	0
rs9929696	0	0	0	1	0
rs9929732	1	0	0	0	0
rs9929756	0	0	1	0	0
rs9929757	0	0	0	1	0
rs9929770	0	0	1	0	0
rs9929779	0	0	0	0	1
rs9929788	0	0	1	0	0
rs9929794	0	0	0	1	0
rs9929814	0	0	0	1	0
rs9929829	0	0	1	0	0
rs9929832	0	0	0	0	1
rs9929837	0	0	1	0	0
rs9929848	0	0	0	1	0
rs9929871	0	0	0	1	0
rs9929892	0	0	0	0	1
rs9929924	0	0	1	0	0
rs9929928	0	0	0	1	0
rs9929930	0	0	1	0	0
rs9929961	0	0	0	1	0
rs9929976	0	0	1	0	0
rs9929978	0	0	0	1	0
rs9929990	0	0	0	1	0
rs9930026	0	0	0	1	0
rs9930041	0	0	0	1	0
rs9930051	0	0	1	0	0
rs9930053	0	0	0	1	0
rs9930067	0	0	0	1	0
rs9930074	0	0	0	1	0
rs9930075	0	0	1	0	0
rs9930084	0	0	0	1	0
rs9930089	0	0	0	1	0
rs9930098	0	0	0	1	0
rs9930133	0	0	0	1	0
rs9930145	0	0	1	0	0
rs9930149	0	0	1	0	0
rs9930171	0	0	0	1	0
rs9930175	0	0	0	1	0
rs9930179	0	0	1	0	0
rs9930182	0	1	0	0	0
rs9930193	0	0	0	1	0
rs9930195	0	0	0	1	0
rs9930199	0	0	0	1	0
rs9930201	0	0	1	0	0
rs9930215	0	0	0	1	0
rs9930232	0	0	0	1	0
rs9930233	0	0	1	0	0
rs9930237	0	0	0	0	1
rs9930242	0	0	0	1	0
rs9930248	0	0	0	1	0
rs9930255	0	0	0	1	0
rs9930263	0	0	1	0	0
rs9930272	0	0	1	0	0
rs9930293	0	0	0	1	0
rs9930296	0	0	0	1	0
rs9930305	0	0	1	0	0
rs9930311	0	0	0	1	0
rs9930312	0	0	1	0	0
rs9930365	0	0	0	1	0
rs9930373	0	0	0	1	0
rs9930387	0	0	0	1	0
rs9930423	0	0	0	1	0
rs9930461	0	0	0	1	0
rs9930490	0	0	1	0	0
rs9930517	0	0	1	0	0
rs9930530	0	0	0	1	0
rs9930534	0	0	0	1	0
rs9930541	0	0	1	0	0
rs9930545	0	0	1	0	0
rs9930560	0	0	0	1	0
rs9930567	0	0	1	0	0
rs9930572	0	0	1	0	0
rs9930612	0	0	0	0	1
rs9930621	0	0	0	1	0
rs9930632	0	0	0	1	0
rs9930644	0	0	0	1	0
rs9930700	0	0	0	0	1
rs9930722	0	0	0	1	0
rs9930727	0	0	1	0	0
rs9930742	0	0	1	0	0
rs9930750	0	0	1	0	0
rs9930758	0	0	0	1	0
rs9930786	0	0	0	1	0
rs9930787	0	0	0	1	0
rs9930790	0	0	0	1	0
rs9930794	0	0	1	0	0
rs9930800	0	0	0	1	0
rs9930829	0	0	0	1	0
rs9930854	0	0	1	0	0
rs9930877	0	0	1	0	0
rs9930888	0	0	1	0	0
rs9930911	0	0	0	1	0
rs9930935	0	0	0	1	0
rs9930963	0	0	0	0	1
rs9930970	0	0	0	1	0
rs9930971	0	0	0	1	0
rs9930981	0	0	0	1	0
rs9931013	0	0	0	1	0
rs9931033	0	0	0	1	0
rs9931039	0	0	0	1	0
rs9931059	0	0	0	1	0
rs9931069	0	0	0	1	0
rs9931077	0	0	1	0	0
rs9931086	0	0	0	1	0
rs9931092	0	0	1	0	0
rs9931111	0	0	1	0	0
rs9931123	0	0	0	1	0
rs9931129	0	0	0	1	0
rs9931134	0	0	0	1	0
rs9931140	0	0	1	0	0
rs9931157	0	0	0	1	0
rs9931167	0	0	0	1	0
rs9931196	0	0	1	0	0
rs9931205	0	0	0	1	0
rs9931211	0	0	0	1	0
rs9931215	0	0	0	1	0
rs9931226	0	0	0	1	0
rs9931233	0	0	0	1	0
rs9931239	0	0	0	1	0
rs9931250	0	0	1	0	0
rs9931254	0	0	1	0	0
rs9931258	0	0	1	0	0
rs9931262	0	0	0	1	0
rs9931263	0	0	0	1	0
rs9931266	0	0	0	1	0
rs9931297	0	0	0	1	0
rs9931299	0	0	0	1	0
rs9931342	0	0	0	1	0
rs9931377	0	0	1	0	0
rs9931384	0	0	0	1	0
rs9931389	0	0	0	1	0
rs9931393	0	0	1	0	0
rs9931407	0	0	0	1	0
rs9931447	0	0	1	0	0
rs9931500	0	0	0	1	0
rs9931516	0	0	0	1	0
rs9931568	0	0	0	1	0
rs9931582	0	0	0	1	0
rs9931601	0	0	0	1	0
rs9931602	0	0	0	1	0
rs9931630	1	0	0	0	0
rs9931638	0	0	0	1	0
rs9931654	0	0	0	1	0
rs9931666	0	0	0	1	0
rs9931679	0	0	1	0	0
rs9931737	0	0	0	1	0
rs9931774	0	0	0	1	0
rs9931777	0	0	1	0	0
rs9931792	0	0	1	0	0
rs9931799	0	0	0	1	0
rs9931818	0	0	1	0	0
rs9931835	0	0	0	1	0
rs9931842	0	0	0	1	0
rs9931843	0	0	0	1	0
rs9931853	0	0	0	1	0
rs9931858	0	0	0	1	0
rs9931876	1	0	0	0	0
rs9931879	0	0	1	0	0
rs9931893	0	0	1	0	0
rs9931903	0	0	0	1	0
rs9931909	0	0	0	1	0
rs9931914	0	0	0	1	0
rs9931949	0	0	1	0	0
rs9931959	0	0	0	1	0
rs9931969	0	0	1	0	0
rs9931974	0	0	0	1	0
rs9931980	1	0	0	0	0
rs9931992	0	0	1	0	0
rs9931994	0	0	1	0	0
rs9932005	0	0	0	1	0
rs9932015	0	0	0	1	0
rs9932034	0	0	0	1	0
rs9932055	1	0	0	0	0
rs9932128	0	0	0	1	0
rs9932137	0	0	1	0	0
rs9932153	0	0	0	1	0
rs9932224	0	0	1	0	0
rs9932230	0	0	0	1	0
rs9932257	0	0	1	0	0
rs9932261	0	0	0	1	0
rs9932287	0	0	1	0	0
rs9932310	0	0	0	1	0
rs9932314	0	0	1	0	0
rs9932316	0	0	0	1	0
rs9932319	0	0	0	1	0
rs9932322	0	0	0	1	0
rs9932349	0	0	1	0	0
rs9932351	0	0	1	0	0
rs9932354	0	0	1	0	0
rs9932357	0	0	1	0	0
rs9932362	0	0	1	0	0
rs9932406	0	0	1	0	0
rs9932429	1	0	0	0	0
rs9932437	0	0	1	0	0
rs9932446	0	0	1	0	0
rs9932461	1	0	0	0	0
rs9932468	0	0	0	1	0
rs9932491	0	0	0	1	0
rs9932521	0	0	0	1	0
rs9932522	0	0	0	1	0
rs9932538	0	0	0	1	0
rs9932548	0	0	0	1	0
rs9932553	0	0	0	1	0
rs9932560	0	0	0	1	0
rs9932616	0	0	0	1	0
rs9932630	0	0	0	1	0
rs9932639	0	0	1	0	0
rs9932653	0	0	0	1	0
rs9932654	0	0	0	1	0
rs9932656	0	0	0	1	0
rs9932661	0	0	0	1	0
rs9932679	0	0	0	1	0
rs9932767	0	0	1	0	0
rs9932789	0	0	0	1	0
rs9932796	0	0	0	1	0
rs9932828	0	0	1	0	0
rs9932838	0	0	0	1	0
rs9932846	0	0	0	1	0
rs9932865	0	0	1	0	0
rs9932877	0	0	1	0	0
rs9932903	0	0	0	1	0
rs9932913	0	0	1	0	0
rs9932919	0	0	0	1	0
rs9932924	0	0	0	1	0
rs9932925	0	0	0	1	0
rs9932942	0	0	1	0	0
rs9932946	0	0	0	1	0
rs9932947	0	0	1	0	0
rs9932949	0	0	0	1	0
rs9932967	0	0	0	1	0
rs9932999	0	0	1	0	0
rs9933002	0	0	0	1	0
rs9933010	0	0	0	1	0
rs9933032	0	0	0	1	0
rs9933033	0	0	1	0	0
rs9933041	0	0	1	0	0
rs9933048	0	0	1	0	0
rs9933050	0	0	0	1	0
rs9933052	0	0	0	1	0
rs9933074	0	0	1	0	0
rs9933084	0	0	0	1	0
rs9933087	0	0	0	1	0
rs9933092	0	0	0	1	0
rs9933114	0	0	0	1	0
rs9933115	0	0	0	1	0
rs9933126	0	0	0	1	0
rs9933135	0	0	0	1	0
rs9933165	0	0	0	1	0
rs9933168	0	0	0	1	0
rs9933187	0	0	0	1	0
rs9933191	0	0	0	1	0
rs9933198	0	1	0	0	0
rs9933211	0	0	0	1	0
rs9933237	0	0	0	1	0
rs9933255	0	0	1	0	0
rs9933261	0	0	0	1	0
rs9933262	0	0	0	1	0
rs9933281	0	0	0	1	0
rs9933313	0	0	1	0	0
rs9933314	0	0	0	1	0
rs9933328	0	0	0	1	0
rs9933330	0	0	0	1	0
rs9933337	0	0	0	1	0
rs9933346	0	0	1	0	0
rs9933360	0	0	1	0	0
rs9933377	0	0	0	1	0
rs9933383	0	0	0	1	0
rs9933393	0	0	0	1	0
rs9933399	0	0	0	0	1
rs9933401	0	0	0	1	0
rs9933415	0	0	0	1	0
rs9933428	0	0	1	0	0
rs9933458	0	0	1	0	0
rs9933476	0	0	1	0	0
rs9933489	0	0	0	1	0
rs9933495	0	0	1	0	0
rs9933499	0	0	0	1	0
rs9933518	0	0	1	0	0
rs9933519	0	0	0	1	0
rs9933520	0	1	0	0	0
rs9933567	0	0	0	1	0
rs9933571	0	0	0	1	0
rs9933586	0	0	1	0	0
rs9933588	0	0	0	1	0
rs9933599	0	0	0	1	0
rs9933639	0	0	0	1	0
rs9933666	0	0	1	0	0
rs9933709	0	0	0	1	0
rs9933717	0	0	0	1	0
rs9933741	0	0	0	1	0
rs9933780	0	0	1	0	0
rs9933790	0	0	0	1	0
rs9933792	0	0	0	1	0
rs9933802	1	0	0	0	0
rs9933803	0	0	0	1	0
rs9933822	0	0	0	1	0
rs9933826	0	0	0	1	0
rs9933833	0	0	0	1	0
rs9933844	0	0	0	1	0
rs9933850	0	0	0	1	0
rs9933872	0	0	0	1	0
rs9933892	0	0	0	1	0
rs9933921	0	0	0	1	0
rs9933924	0	0	0	1	0
rs9933935	0	0	1	0	0
rs9933937	0	1	0	0	0
rs9933938	0	0	1	0	0
rs9933976	0	0	0	1	0
rs9933979	0	0	0	1	0
rs9934005	0	0	1	0	0
rs9934007	0	0	1	0	0
rs9934009	0	0	0	1	0
rs9934018	0	0	1	0	0
rs9934027	0	0	0	1	0
rs9934032	0	0	0	1	0
rs9934038	0	0	0	1	0
rs9934073	0	0	0	1	0
rs9934095	0	0	0	1	0
rs9934143	0	0	1	0	0
rs9934146	0	0	0	1	0
rs9934151	0	0	0	1	0
rs9934153	0	0	1	0	0
rs9934159	0	0	1	0	0
rs9934188	0	0	0	1	0
rs9934193	0	0	0	1	0
rs9934202	0	0	0	1	0
rs9934214	0	0	0	1	0
rs9934217	0	0	0	1	0
rs9934250	0	0	0	1	0
rs9934251	0	0	1	0	0
rs9934267	1	0	0	0	0
rs9934271	0	0	0	1	0
rs9934307	0	0	0	1	0
rs9934316	1	0	0	0	0
rs9934331	0	0	0	1	0
rs9934342	0	0	0	0	1
rs9934384	0	0	0	1	0
rs9934387	0	0	0	1	0
rs9934411	0	0	1	0	0
rs9934461	0	0	0	1	0
rs9934478	0	0	0	1	0
rs9934485	0	0	0	1	0
rs9934500	0	0	0	1	0
rs9934506	0	0	1	0	0
rs9934515	0	0	0	1	0
rs9934524	0	0	1	0	0
rs9934533	0	0	0	1	0
rs9934563	0	0	0	1	0
rs9934566	0	0	1	0	0
rs9934609	0	0	1	0	0
rs9934613	0	0	0	1	0
rs9934626	0	0	0	1	0
rs9934628	0	0	1	0	0
rs9934636	0	0	0	1	0
rs9934641	0	0	1	0	0
rs9934653	0	0	0	1	0
rs9934668	0	0	0	1	0
rs9934680	0	0	0	1	0
rs9934689	0	0	0	1	0
rs9934700	0	0	1	0	0
rs9934713	0	0	0	1	0
rs9934716	0	0	0	1	0
rs9934724	0	0	0	1	0
rs9934727	0	0	0	1	0
rs9934732	0	0	0	1	0
rs9934737	0	0	0	1	0
rs9934808	0	0	1	0	0
rs9934819	0	0	1	0	0
rs9934844	0	0	0	1	0
rs9934874	0	0	0	1	0
rs9934889	0	0	0	1	0
rs9934935	0	0	1	0	0
rs9934962	0	0	0	1	0
rs9934966	0	0	0	1	0
rs9934974	1	0	0	0	0
rs9935063	0	0	0	1	0
rs9935067	0	0	0	1	0
rs9935075	0	0	0	1	0
rs9935086	0	0	1	0	0
rs9935123	0	0	0	1	0
rs9935130	0	0	0	1	0
rs9935137	0	0	1	0	0
rs9935148	1	0	0	0	0
rs9935163	0	0	1	0	0
rs9935197	0	0	0	1	0
rs9935222	0	0	0	0	1
rs9935254	0	0	1	0	0
rs9935276	0	0	0	1	0
rs9935277	0	0	0	1	0
rs9935282	0	0	1	0	0
rs9935304	0	0	0	1	0
rs9935334	0	0	0	1	0
rs9935341	0	0	0	1	0
rs9935377	0	0	1	0	0
rs9935381	0	0	1	0	0
rs9935387	0	0	0	1	0
rs9935391	0	0	1	0	0
rs9935413	0	0	0	1	0
rs9935417	0	0	0	1	0
rs9935420	0	0	0	1	0
rs9935424	0	0	0	1	0
rs9935427	0	0	0	1	0
rs9935429	0	0	0	1	0
rs9935446	0	0	1	0	0
rs9935499	0	1	0	0	0
rs9935505	1	0	0	0	0
rs9935528	0	0	1	0	0
rs9935542	0	0	0	1	0
rs9935545	0	0	0	1	0
rs9935561	0	0	0	1	0
rs9935563	0	0	0	1	0
rs9935605	0	0	0	1	0
rs9935608	0	0	0	1	0
rs9935632	0	0	1	0	0
rs9935641	0	0	0	1	0
rs9935655	0	0	0	1	0
rs9935673	0	0	0	1	0
rs9935691	0	0	0	1	0
rs9935742	0	0	1	0	0
rs9935843	0	0	1	0	0
rs9935847	0	0	0	1	0
rs9935850	0	0	0	1	0
rs9935864	0	0	0	1	0
rs9935908	0	0	0	0	1
rs9935946	0	0	0	1	0
rs9935961	0	0	1	0	0
rs9935966	0	0	1	0	0
rs9935972	0	0	0	1	0
rs9935975	0	0	0	1	0
rs9935978	0	0	0	1	0
rs9935984	0	0	0	1	0
rs9935995	0	0	0	1	0
rs9936002	0	0	0	0	1
rs9936004	0	0	0	1	0
rs9936005	0	0	0	1	0
rs9936007	0	0	0	1	0
rs9936039	0	0	1	0	0
rs9936041	0	0	0	1	0
rs9936054	0	0	0	1	0
rs9936055	0	0	1	0	0
rs9936063	0	0	0	1	0
rs9936068	0	0	0	1	0
rs9936126	0	0	1	0	0
rs9936146	0	0	0	1	0
rs9936179	0	0	0	1	0
rs9936198	0	0	0	1	0
rs9936229	0	0	1	0	0
rs9936233	0	0	0	1	0
rs9936271	0	0	0	1	0
rs9936272	0	0	0	1	0
rs9936273	0	0	0	1	0
rs9936286	0	0	0	1	0
rs9936290	0	0	0	1	0
rs9936323	0	0	0	1	0
rs9936335	0	0	1	0	0
rs9936349	0	0	0	1	0
rs9936361	0	0	0	1	0
rs9936363	0	0	1	0	0
rs9936365	1	0	0	0	0
rs9936394	0	0	0	1	0
rs9936398	0	0	0	1	0
rs9936407	0	0	1	0	0
rs9936409	0	0	0	1	0
rs9936413	0	0	0	1	0
rs9936417	0	0	0	1	0
rs9936428	0	0	0	1	0
rs9936441	0	0	0	1	0
rs9936445	0	0	0	1	0
rs9936446	0	0	0	1	0
rs9936449	0	0	0	1	0
rs9936454	0	0	0	1	0
rs9936467	0	0	0	1	0
rs9936486	0	0	0	1	0
rs9936488	0	1	0	0	0
rs9936550	0	0	1	0	0
rs9936560	0	0	0	1	0
rs9936573	0	0	0	1	0
rs9936580	0	0	0	1	0
rs9936598	0	0	1	0	0
rs9936617	0	0	1	0	0
rs9936621	0	0	0	1	0
rs9936659	0	0	1	0	0
rs9936671	0	0	0	1	0
rs9936682	0	0	0	1	0
rs9936712	0	0	0	1	0
rs9936721	0	0	0	1	0
rs9936766	0	0	0	1	0
rs9936810	0	0	0	1	0
rs9936823	0	0	0	1	0
rs9936831	0	1	0	0	0
rs9936877	0	0	0	1	0
rs9936883	0	0	0	1	0
rs9936918	0	0	1	0	0
rs9936926	0	0	1	0	0
rs9936934	0	0	0	1	0
rs9936955	1	0	0	0	0
rs9936998	0	0	1	0	0
rs9937040	0	0	0	1	0
rs9937090	0	0	0	1	0
rs9937093	1	0	0	0	0
rs9937120	0	0	0	1	0
rs9937126	0	0	1	0	0
rs9937129	0	0	0	1	0
rs9937131	0	0	0	1	0
rs9937134	0	0	0	1	0
rs9937151	0	0	0	1	0
rs9937155	0	0	1	0	0
rs9937158	0	0	1	0	0
rs9937177	0	0	0	1	0
rs9937227	0	0	1	0	0
rs9937259	0	0	1	0	0
rs9937267	0	0	0	0	1
rs9937308	0	0	0	1	0
rs9937315	0	0	0	1	0
rs9937322	0	0	1	0	0
rs9937336	0	0	0	1	0
rs9937339	0	0	0	1	0
rs9937367	0	0	0	0	1
rs9937385	0	0	0	1	0
rs9937434	0	1	0	0	0
rs9937446	0	0	0	1	0
rs9937458	0	0	1	0	0
rs9937468	0	0	1	0	0
rs9937479	0	0	1	0	0
rs9937505	0	0	0	1	0
rs9937514	0	0	0	1	0
rs9937542	1	0	0	0	0
rs9937556	0	0	1	0	0
rs9937560	0	0	0	1	0
rs9937567	0	0	0	1	0
rs9937568	0	0	0	1	0
rs9937579	0	0	0	1	0
rs9937581	0	0	0	1	0
rs9937582	0	1	0	0	0
rs9937589	0	0	0	1	0
rs9937608	0	0	1	0	0
rs9937610	0	0	0	1	0
rs9937615	0	0	0	1	0
rs9937623	0	0	0	1	0
rs9937624	0	0	1	0	0
rs9937641	0	0	0	1	0
rs9937645	0	1	0	0	0
rs9937660	0	0	0	1	0
rs9937675	0	0	0	1	0
rs9937676	0	1	0	0	0
rs9937678	0	0	0	1	0
rs9937713	0	0	0	1	0
rs9937714	0	0	1	0	0
rs9937721	0	0	0	1	0
rs9937725	0	0	0	1	0
rs9937736	0	0	1	0	0
rs9937757	1	0	0	0	0
rs9937797	0	0	0	1	0
rs9937808	0	0	0	1	0
rs9937811	0	0	0	1	0
rs9937818	0	0	0	1	0
rs9937831	0	0	1	0	0
rs9937837	0	1	0	0	0
rs9937842	0	0	0	1	0
rs9937854	1	0	0	0	0
rs9937868	0	0	0	1	0
rs9937875	0	0	1	0	0
rs9937896	0	0	0	1	0
rs9937916	0	0	0	1	0
rs9937938	0	0	0	1	0
rs9937975	0	0	1	0	0
rs9938003	0	0	0	1	0
rs9938029	0	0	1	0	0
rs9938031	0	0	1	0	0
rs9938037	0	0	0	0	1
rs9938045	0	0	0	1	0
rs9938051	0	0	0	1	0
rs9938063	0	1	0	0	0
rs9938067	0	0	1	0	0
rs9938095	0	0	0	1	0
rs9938100	0	0	0	1	0
rs9938120	0	0	0	1	0
rs9938126	0	0	0	1	0
rs9938128	0	0	1	0	0
rs9938133	0	0	0	1	0
rs9938145	0	0	0	1	0
rs9938157	0	0	0	1	0
rs9938166	0	0	0	1	0
rs9938171	0	0	0	1	0
rs9938187	0	0	0	1	0
rs9938202	0	0	1	0	0
rs9938206	0	0	1	0	0
rs9938215	0	0	1	0	0
rs9938228	1	0	0	0	0
rs9938257	1	0	0	0	0
rs9938291	0	0	1	0	0
rs9938308	0	0	0	1	0
rs9938320	0	0	1	0	0
rs9938321	0	0	0	1	0
rs9938326	0	0	1	0	0
rs9938346	0	0	0	1	0
rs9938378	0	0	0	1	0
rs9938392	0	0	0	1	0
rs9938437	0	0	0	1	0
rs9938478	0	0	0	1	0
rs9938487	0	0	0	1	0
rs9938488	0	0	1	0	0
rs9938490	0	0	0	1	0
rs9938500	0	0	0	1	0
rs9938513	0	0	0	1	0
rs9938516	0	0	0	1	0
rs9938522	0	0	0	1	0
rs9938537	0	0	0	1	0
rs9938549	0	0	0	1	0
rs9938574	0	0	0	1	0
rs9938576	0	0	1	0	0
rs9938578	0	0	1	0	0
rs9938591	0	0	0	1	0
rs9938600	0	0	0	1	0
rs9938608	0	0	0	1	0
rs9938617	0	0	0	1	0
rs9938630	0	0	0	1	0
rs9938633	0	0	0	1	0
rs9938638	0	0	1	0	0
rs9938647	1	0	0	0	0
rs9938652	0	0	0	1	0
rs9938654	0	0	0	1	0
rs9938662	0	0	0	1	0
rs9938671	0	0	0	0	1
rs9938678	0	0	0	1	0
rs9938694	0	0	0	1	0
rs9938695	0	0	0	1	0
rs9938718	1	0	0	0	0
rs9938719	0	0	0	1	0
rs9938720	0	0	1	0	0
rs9938728	0	0	0	1	0
rs9938748	0	0	0	1	0
rs9938751	0	0	0	1	0
rs9938761	0	0	1	0	0
rs9938775	0	0	0	1	0
rs9938794	0	0	1	0	0
rs9938816	0	0	0	1	0
rs9938834	0	0	0	1	0
rs9938862	0	0	0	1	0
rs9938874	0	0	0	1	0
rs9938890	0	0	0	1	0
rs9938891	0	0	1	0	0
rs9938893	0	0	0	1	0
rs9938929	0	0	0	1	0
rs9938966	0	0	0	1	0
rs9938975	0	0	0	1	0
rs9939007	0	0	0	1	0
rs9939049	0	0	0	1	0
rs9939059	0	0	0	1	0
rs9939071	0	0	0	1	0
rs9939076	0	0	1	0	0
rs9939085	0	0	0	1	0
rs9939086	0	0	0	1	0
rs9939088	0	0	0	1	0
rs9939103	0	0	0	1	0
rs9939109	0	0	0	1	0
rs9939114	0	0	0	1	0
rs9939127	0	0	0	1	0
rs9939130	0	0	1	0	0
rs9939135	0	0	0	1	0
rs9939139	1	0	0	0	0
rs9939155	0	0	1	0	0
rs9939176	0	0	0	1	0
rs9939185	1	0	0	0	0
rs9939189	0	0	0	1	0
rs9939201	0	0	0	1	0
rs9939203	0	0	1	0	0
rs9939204	0	0	1	0	0
rs9939208	0	0	0	1	0
rs9939212	0	0	1	0	0
rs9939222	0	0	0	1	0
rs9939250	0	0	0	1	0
rs9939255	0	0	0	0	1
rs9939312	0	0	0	0	1
rs9939316	0	0	0	1	0
rs9939319	0	0	1	0	0
rs9939358	0	0	1	0	0
rs9939362	0	0	1	0	0
rs9939368	0	0	0	1	0
rs9939381	0	0	0	1	0
rs9939394	0	0	1	0	0
rs9939413	0	0	1	0	0
rs9939476	0	0	0	1	0
rs9939486	0	0	1	0	0
rs9939488	0	0	1	0	0
rs9939514	0	0	0	1	0
rs9939515	0	0	0	1	0
rs9939528	0	0	1	0	0
rs9939540	0	0	0	1	0
rs9939579	0	0	0	1	0
rs9939590	0	0	0	1	0
rs9939608	0	0	0	1	0
rs9939615	0	0	0	1	0
rs9939627	0	0	0	1	0
rs9939628	0	0	0	1	0
rs9939639	0	0	0	1	0
rs9939648	0	0	0	1	0
rs9939677	0	0	1	0	0
rs9939679	0	1	0	0	0
rs9939685	0	0	0	1	0
rs9939709	0	1	0	0	0
rs9939711	0	0	0	1	0
rs9939720	0	0	0	1	0
rs9939761	0	1	0	0	0
rs9939768	0	0	0	1	0
rs9939779	0	0	0	1	0
rs9939793	0	0	1	0	0
rs9939794	0	0	0	1	0
rs9939801	1	0	0	0	0
rs9939839	0	0	0	1	0
rs9939852	0	0	0	1	0
rs9939872	0	0	0	1	0
rs9939898	0	0	0	1	0
rs9939904	0	1	0	0	0
rs9939920	0	0	0	1	0
rs9939924	0	0	0	1	0
rs9939938	0	0	1	0	0
rs9939942	0	0	0	1	0
rs9939949	0	0	0	1	0
rs9939981	0	0	0	1	0
rs9939983	0	0	0	1	0
rs9939991	0	0	0	1	0
rs9939995	0	0	0	1	0
rs9940010	0	0	0	1	0
rs9940016	1	0	0	0	0
rs9940022	0	0	0	1	0
rs9940027	0	0	0	1	0
rs9940030	0	0	0	1	0
rs9940044	0	0	0	1	0
rs9940047	0	0	0	0	1
rs9940058	0	0	0	1	0
rs9940070	0	0	0	1	0
rs9940073	0	0	0	1	0
rs9940088	0	0	1	0	0
rs9940124	0	0	0	1	0
rs9940140	0	0	0	1	0
rs9940166	0	0	0	1	0
rs9940173	0	0	1	0	0
rs9940177	0	0	0	1	0
rs9940178	0	0	0	1	0
rs9940179	0	0	1	0	0
rs9940180	0	0	1	0	0
rs9940202	0	0	0	1	0
rs9940210	0	0	0	1	0
rs9940245	0	0	0	1	0
rs9940247	0	0	0	1	0
rs9940250	0	0	0	1	0
rs9940251	0	0	1	0	0
rs9940258	0	0	0	1	0
rs9940266	0	0	1	0	0
rs9940291	0	0	0	1	0
rs9940326	0	0	0	1	0
rs9940336	0	0	0	1	0
rs9940341	0	0	0	1	0
rs9940345	0	0	0	1	0
rs9940357	0	0	0	1	0
rs9940394	0	0	0	1	0
rs9940397	0	1	0	0	0
rs9940402	0	0	0	1	0
rs9940438	0	0	0	1	0
rs9940448	0	0	0	1	0
rs9940464	0	0	1	0	0
rs9940480	0	0	0	1	0
rs9940481	0	0	0	1	0
rs9940486	0	0	1	0	0
rs9940519	0	0	0	1	0
rs9940522	0	0	0	1	0
rs9940524	0	0	1	0	0
rs9940549	0	0	0	1	0
rs9940590	0	0	0	1	0
rs9940599	0	0	0	1	0
rs9940603	0	0	0	1	0
rs9940605	0	0	0	1	0
rs9940610	0	0	0	1	0
rs9940613	0	0	0	1	0
rs9940665	0	0	0	1	0
rs9940677	0	0	0	1	0
rs9940690	0	0	0	1	0
rs9940706	0	0	1	0	0
rs9940708	0	0	0	1	0
rs9940719	0	0	0	1	0
rs9940722	1	0	0	0	0
rs9940736	0	0	0	1	0
rs9940757	0	0	1	0	0
rs9940786	0	0	1	0	0
rs9940796	0	0	0	1	0
rs9940813	1	0	0	0	0
rs9940815	0	0	0	1	0
rs9940829	0	0	0	1	0
rs9940881	0	0	0	1	0
rs9940897	0	0	0	1	0
rs9940906	0	0	0	1	0
rs9940922	0	0	1	0	0
rs9940925	0	0	0	1	0
rs9940931	0	0	0	1	0
rs9940933	0	0	0	1	0
rs9940969	0	0	0	1	0
rs9941030	0	0	0	1	0
rs9941041	0	0	0	1	0
rs9941051	0	0	0	1	0
rs9941054	0	0	1	0	0
rs9941065	0	0	0	1	0
rs9941071	0	0	0	1	0
rs9941075	0	0	0	1	0
rs9941092	0	0	1	0	0
rs9941109	0	0	1	0	0
rs9941112	0	0	0	1	0
rs9941124	0	0	0	1	0
rs9941130	0	0	0	0	1
rs9941146	0	0	0	1	0
rs9941164	0	0	0	1	0
rs9941209	0	0	0	1	0
rs9941222	0	0	0	1	0
rs9941241	0	0	1	0	0
rs9941245	0	0	0	1	0
rs9941250	0	0	1	0	0
rs9941273	0	0	1	0	0
rs9941275	0	0	0	1	0
rs9941289	0	0	0	1	0
rs9941327	0	0	1	0	0
rs9941334	0	0	0	1	0
rs9941336	0	0	0	1	0
rs9941339	0	0	1	0	0
rs9941350	0	0	0	1	0
rs9941396	0	0	0	1	0
rs9941456	0	0	0	1	0
rs9941466	0	0	0	1	0
rs9941467	0	0	0	1	0
rs9941474	0	0	0	1	0
rs9941475	0	0	0	1	0
rs9941520	1	0	0	0	0
rs9941523	0	0	0	1	0
rs9941541	0	0	1	0	0
rs9941637	1	0	0	0	0
rs9941741	0	0	0	1	0
rs9941751	0	0	0	1	0
rs9941769	0	0	0	1	0
rs9941852	0	1	0	0	0
rs9941935	1	0	0	0	0
rs9941957	0	0	0	1	0
rs9941983	0	0	0	0	1
rs9942039	1	0	0	0	0
rs9942066	0	0	0	1	0
rs9942208	0	0	0	1	0
rs9942296	0	0	0	1	0
rs9942328	0	0	0	1	0
rs9942367	0	0	0	1	0
rs9942436	1	0	0	0	0
rs9942437	1	0	0	0	0
rs9942592	0	0	0	1	0
rs9942596	0	0	0	1	0
rs9942607	0	1	0	0	0
rs9942608	0	1	0	0	0
rs9942610	0	0	0	1	0
rs9942627	1	0	0	0	0
rs9942680	0	0	0	1	0
rs9942681	0	0	0	1	0
rs9942682	0	0	0	1	0
rs9942691	0	0	0	1	0
rs9942792	0	0	1	0	0
rs9942793	0	0	1	0	0
rs9942800	0	0	0	1	0
rs9942801	0	0	0	1	0
rs9942823	0	0	1	0	0
rs9942854	0	0	0	1	0
rs9942938	0	0	0	1	0
rs9942952	0	0	0	1	0
rs9942955	0	0	0	1	0
rs9943133	0	0	0	1	0
rs9943151	0	0	0	1	0
rs9943157	0	0	0	1	0
rs9943159	0	0	0	1	0
rs9943166	0	0	0	1	0
rs9943169	1	0	0	0	0
rs9943206	0	0	0	1	0
rs9943211	0	0	0	1	0
rs9943259	0	0	0	1	0
rs9943277	0	0	0	1	0
rs9943293	0	0	0	1	0
rs9943297	0	0	0	1	0
rs9943299	0	0	0	1	0
rs9943367	0	0	0	1	0
rs9943368	0	0	0	1	0
rs9943405	0	0	0	1	0
rs9943482	0	0	0	1	0
rs9943494	1	0	0	0	0
rs9943498	0	0	1	0	0
rs9943542	1	0	0	0	0
rs9943617	0	0	0	1	0
rs9943630	1	0	0	0	0
rs9943635	0	0	0	1	0
rs9943689	0	0	0	1	0
rs9943739	0	0	0	1	0
rs9943789	0	0	0	1	0
rs9943992	0	0	1	0	0
rs9943995	0	0	0	1	0
rs9944005	0	1	0	0	0
rs9944011	0	0	0	1	0
rs9944075	0	0	0	1	0
rs9944080	0	0	1	0	0
rs9944082	0	0	0	1	0
rs9944084	0	0	0	1	0
rs9944086	0	0	1	0	0
rs9944098	0	0	0	0	1
rs9944133	0	0	1	0	0
rs9944150	0	0	1	0	0
rs9944175	0	0	1	0	0
rs9944184	0	0	0	1	0
rs9944207	0	1	0	0	0
rs9944230	0	0	0	1	0
rs9944243	0	0	0	1	0
rs9944244	0	0	0	1	0
rs9944267	0	0	0	1	0
rs9944285	0	0	0	1	0
rs9944299	0	0	0	1	0
rs9944321	0	0	0	1	0
rs9944423	1	0	0	0	0
rs9944459	0	0	0	1	0
rs9944487	0	0	0	1	0
rs9944516	0	0	0	0	1
rs9944518	0	0	0	1	0
rs9944521	0	0	0	1	0
rs9944524	0	0	0	1	0
rs9944528	0	1	0	0	0
rs9944608	0	0	0	1	0
rs9944696	0	0	0	1	0
rs9944755	1	0	0	0	0
rs9944833	0	0	0	1	0
rs9944944	0	0	0	1	0
rs9944966	0	0	0	1	0
rs9944969	0	0	0	1	0
rs9944973	0	0	0	1	0
rs9945064	0	0	0	1	0
rs9945126	0	0	0	1	0
rs9945169	0	0	0	1	0
rs9945212	0	0	0	1	0
rs9945264	0	0	0	1	0
rs9945267	0	0	0	1	0
rs9945305	0	0	0	1	0
rs9945329	0	0	0	1	0
rs9945341	0	0	0	1	0
rs9945466	0	0	0	1	0
rs9945525	0	0	0	1	0
rs9945619	0	0	0	1	0
rs9945724	0	0	0	1	0
rs9945729	0	0	0	1	0
rs9945740	0	0	0	1	0
rs9945744	0	0	0	1	0
rs9945754	0	0	0	1	0
rs9945792	0	0	0	1	0
rs9945837	1	0	0	0	0
rs9945874	0	0	0	1	0
rs9946127	0	0	0	1	0
rs9946152	0	0	0	1	0
rs9946210	0	0	0	1	0
rs9946215	0	0	0	1	0
rs9946354	0	0	0	1	0
rs9946373	0	0	0	1	0
rs9946446	0	0	0	1	0
rs9946510	0	0	0	1	0
rs9946556	0	0	0	1	0
rs9946590	0	0	0	1	0
rs9946594	0	0	0	1	0
rs9946703	0	0	0	1	0
rs9946722	0	0	0	1	0
rs9946823	0	0	0	1	0
rs9946875	0	0	0	1	0
rs9946959	0	0	0	1	0
rs9946973	0	0	0	1	0
rs9946980	0	0	0	1	0
rs9946988	0	0	1	0	0
rs9947032	0	0	0	1	0
rs9947068	0	0	0	1	0
rs9947069	0	0	1	0	0
rs9947079	0	0	0	1	0
rs9947160	0	0	0	1	0
rs9947173	0	0	0	1	0
rs9947236	0	0	0	1	0
rs9947256	0	0	0	1	0
rs9947277	0	0	0	1	0
rs9947413	0	0	0	1	0
rs9947441	0	0	1	0	0
rs9947494	0	0	0	1	0
rs9947561	0	0	0	1	0
rs9947580	0	0	0	1	0
rs9947660	0	0	0	1	0
rs9947665	0	0	0	1	0
rs9947755	0	0	0	1	0
rs9947954	0	0	0	1	0
rs9948017	0	0	0	1	0
rs9948087	0	0	0	1	0
rs9948102	0	0	0	1	0
rs9948194	0	0	0	1	0
rs9948202	0	0	0	1	0
rs9948277	0	0	0	1	0
rs9948278	0	0	0	1	0
rs9948357	0	0	1	0	0
rs9948438	0	0	0	1	0
rs9948504	0	0	0	1	0
rs9948573	0	0	0	1	0
rs9948585	0	0	0	1	0
rs9948698	0	0	0	1	0
rs9948711	0	0	0	1	0
rs9948725	0	0	0	1	0
rs9948754	0	0	0	1	0
rs9948869	0	0	0	1	0
rs9948906	0	0	0	1	0
rs9948987	0	0	0	1	0
rs9949026	0	0	0	1	0
rs9949088	0	0	0	1	0
rs9949185	0	0	0	1	0
rs9949190	0	0	0	1	0
rs9949339	0	0	0	1	0
rs9949419	0	0	0	1	0
rs9949503	0	0	0	1	0
rs9949508	0	0	0	1	0
rs9949576	0	0	0	1	0
rs9949656	0	0	0	1	0
rs9949818	0	0	0	1	0
rs9949938	0	0	0	1	0
rs9949942	0	0	0	1	0
rs9949946	0	0	0	1	0
rs9950048	0	0	0	1	0
rs9950054	0	0	0	1	0
rs9950057	0	0	0	1	0
rs9950153	0	0	0	1	0
rs9950168	0	0	0	1	0
rs9950207	0	0	0	1	0
rs9950256	0	0	0	1	0
rs9950336	0	0	0	1	0
rs9950450	0	0	0	1	0
rs9950474	0	0	0	1	0
rs9950489	0	0	0	1	0
rs9950508	0	0	0	1	0
rs9950516	0	0	0	1	0
rs9950532	0	0	0	1	0
rs9950574	0	0	0	1	0
rs9950616	0	0	0	1	0
rs9950643	0	0	0	1	0
rs9950686	0	0	0	1	0
rs9950706	0	0	0	1	0
rs9950711	0	0	0	1	0
rs9950719	0	0	0	1	0
rs9950760	0	0	0	1	0
rs9950805	0	0	0	1	0
rs9950868	0	0	0	1	0
rs9950937	0	0	0	1	0
rs9951025	0	0	0	1	0
rs9951075	0	0	0	1	0
rs9951142	0	0	0	1	0
rs9951188	0	0	0	1	0
rs9951231	0	0	0	1	0
rs9951337	0	0	0	1	0
rs9951353	0	0	0	1	0
rs9951367	0	0	0	1	0
rs9951498	0	0	0	1	0
rs9951521	0	0	0	1	0
rs9951524	0	0	0	1	0
rs9951575	0	0	0	1	0
rs9951691	0	0	0	1	0
rs9951772	0	0	0	1	0
rs9951788	0	0	0	1	0
rs9951812	0	0	0	1	0
rs9951846	0	0	0	1	0
rs9951872	0	0	0	1	0
rs9951902	0	0	0	1	0
rs9951951	0	0	0	1	0
rs9951989	0	0	0	1	0
rs9952018	0	0	0	1	0
rs9952032	0	0	0	1	0
rs9952042	0	0	0	1	0
rs9952048	0	0	0	1	0
rs9952070	0	0	0	1	0
rs9952110	0	0	0	1	0
rs9952138	0	0	0	1	0
rs9952142	0	0	0	1	0
rs9952159	0	0	0	1	0
rs9952412	0	0	0	1	0
rs9952565	0	0	0	1	0
rs9952576	0	0	0	1	0
rs9952669	0	0	0	1	0
rs9952720	0	0	0	1	0
rs9952724	0	0	0	1	0
rs9952759	0	0	0	1	0
rs9952837	0	0	0	1	0
rs9952876	0	0	0	1	0
rs9952940	0	0	0	1	0
rs9952950	0	0	0	1	0
rs9953060	0	0	0	1	0
rs9953086	0	0	0	1	0
rs9953366	0	0	0	1	0
rs9953374	0	0	0	1	0
rs9953490	0	0	0	1	0
rs9953637	0	0	0	1	0
rs9953732	0	0	0	1	0
rs9953830	0	0	0	1	0
rs9953907	0	0	0	1	0
rs9954024	0	0	0	1	0
rs9954149	0	0	0	1	0
rs9954326	0	0	0	1	0
rs9954376	0	0	0	1	0
rs9954449	0	0	0	1	0
rs9954456	0	0	0	1	0
rs9954519	0	0	0	1	0
rs9954566	0	0	0	1	0
rs9954605	0	0	0	1	0
rs9955253	0	0	0	1	0
rs9955294	0	0	0	1	0
rs9955337	0	0	0	1	0
rs9955366	0	0	1	0	0
rs9955388	0	0	0	1	0
rs9955411	1	0	0	0	0
rs9955455	0	0	0	1	0
rs9955475	0	0	0	1	0
rs9955521	0	0	0	1	0
rs9955553	0	0	0	1	0
rs9955626	0	0	0	1	0
rs9955663	0	0	0	1	0
rs9955731	0	0	0	1	0
rs9956042	0	0	0	1	0
rs9956100	0	0	0	1	0
rs9956141	0	0	0	1	0
rs9956191	0	0	0	1	0
rs9956278	0	0	0	1	0
rs9956319	0	0	0	1	0
rs9956420	0	0	0	1	0
rs9956526	0	0	0	1	0
rs9956549	0	0	0	1	0
rs9956553	0	0	0	1	0
rs9956635	0	0	0	1	0
rs9956666	0	0	0	1	0
rs9956844	0	0	0	1	0
rs9956883	0	0	0	1	0
rs9956893	0	0	0	1	0
rs9956896	0	0	0	1	0
rs9957013	0	0	0	1	0
rs9957102	0	0	0	1	0
rs9957178	0	0	0	1	0
rs9957194	0	0	1	0	0
rs9957212	0	0	0	1	0
rs9957222	0	0	0	1	0
rs9957254	0	0	0	1	0
rs9957281	0	0	0	1	0
rs9957359	0	0	0	1	0
rs9957391	0	0	0	1	0
rs9957435	0	0	0	1	0
rs9957468	1	0	0	0	0
rs9957481	0	0	0	1	0
rs9957487	0	0	0	1	0
rs9957503	0	0	0	1	0
rs9957516	0	0	0	1	0
rs9957609	0	0	0	1	0
rs9957695	0	0	0	1	0
rs9957766	0	0	0	1	0
rs9957791	0	0	0	1	0
rs9957800	0	0	0	1	0
rs9957898	0	0	0	1	0
rs9957929	0	0	0	1	0
rs9957932	0	0	0	1	0
rs9958031	0	0	0	1	0
rs9958046	0	0	0	1	0
rs9958048	0	0	0	1	0
rs9958115	0	0	0	1	0
rs9958117	0	0	0	1	0
rs9958154	0	0	0	1	0
rs9958170	0	0	0	1	0
rs9958240	0	0	0	1	0
rs9958265	0	0	0	1	0
rs9958471	0	0	0	1	0
rs9958474	0	0	0	1	0
rs9958565	0	0	0	1	0
rs9958570	0	0	0	1	0
rs9958598	0	0	0	1	0
rs9958632	0	0	0	1	0
rs9958635	0	0	0	1	0
rs9958650	0	0	0	1	0
rs9958651	0	0	0	1	0
rs9958677	0	0	0	1	0
rs9958739	0	0	0	1	0
rs9958794	0	0	0	1	0
rs9958862	0	0	0	1	0
rs9958991	0	0	0	1	0
rs9959002	0	0	0	1	0
rs9959008	0	0	0	1	0
rs9959119	0	0	0	1	0
rs9959134	0	0	0	1	0
rs9959292	0	0	0	1	0
rs9959308	0	0	0	1	0
rs9959336	0	0	0	1	0
rs9959427	0	0	0	1	0
rs9959484	0	0	0	1	0
rs9959505	0	0	0	1	0
rs9959516	0	0	0	1	0
rs9959576	0	0	0	1	0
rs9959620	0	0	0	1	0
rs9959764	0	0	0	1	0
rs9959779	0	0	0	1	0
rs9959784	0	0	0	1	0
rs9959857	0	0	0	1	0
rs9959864	0	0	0	1	0
rs9959929	0	0	0	1	0
rs9959947	0	0	0	1	0
rs9960018	0	0	0	1	0
rs9960187	0	0	0	1	0
rs9960193	0	0	0	1	0
rs9960271	0	0	0	1	0
rs9960380	0	0	0	1	0
rs9960415	0	0	0	1	0
rs9960507	0	0	0	1	0
rs9960705	0	0	0	1	0
rs9960727	0	0	0	1	0
rs9960746	0	0	0	1	0
rs9960776	0	0	0	1	0
rs9960784	0	0	0	1	0
rs9960809	0	0	0	1	0
rs9960829	0	0	0	1	0
rs9960849	0	0	0	1	0
rs9960934	0	0	0	1	0
rs9960949	0	0	0	1	0
rs9960980	0	0	0	1	0
rs9961038	0	0	0	1	0
rs9961098	0	0	0	1	0
rs9961149	0	0	0	1	0
rs9961314	0	0	0	1	0
rs9961339	0	0	0	1	0
rs9961464	0	0	0	1	0
rs9961559	0	0	0	1	0
rs9961652	0	0	0	1	0
rs9961657	0	0	0	1	0
rs9961697	0	0	0	1	0
rs9961699	0	0	0	1	0
rs9961715	0	0	0	1	0
rs9961785	0	0	0	1	0
rs9961808	0	0	0	1	0
rs9961964	1	0	0	0	0
rs9961989	0	0	0	1	0
rs9962118	0	0	0	1	0
rs9962165	0	0	0	1	0
rs9962175	0	0	0	1	0
rs9962192	0	0	0	1	0
rs9962207	0	0	0	1	0
rs9962245	0	0	0	1	0
rs9962260	0	0	0	1	0
rs9962283	0	0	0	1	0
rs9962302	0	0	0	1	0
rs9962316	0	0	0	1	0
rs9962357	0	0	0	1	0
rs9962369	0	0	0	1	0
rs9962454	0	0	0	1	0
rs9962468	0	0	0	1	0
rs9962470	0	0	0	1	0
rs9962526	0	0	0	1	0
rs9962543	0	0	0	1	0
rs9962546	0	0	0	1	0
rs9962664	0	0	0	1	0
rs9962773	0	0	0	1	0
rs9962899	0	0	0	1	0
rs9962900	0	0	0	1	0
rs9962915	0	0	0	1	0
rs9962936	0	0	0	1	0
rs9962995	0	0	0	1	0
rs9963042	0	0	0	1	0
rs9963062	0	0	0	1	0
rs9963066	0	0	0	1	0
rs9963185	0	0	0	1	0
rs9963222	0	0	0	1	0
rs9963258	0	0	0	1	0
rs9963323	0	0	0	1	0
rs9963400	0	0	0	1	0
rs9963430	0	0	0	1	0
rs9963441	0	0	0	1	0
rs9963453	1	0	0	0	0
rs9963454	0	0	0	1	0
rs9963455	0	0	0	1	0
rs9963541	0	0	0	1	0
rs9963623	0	0	0	1	0
rs9963685	0	0	0	1	0
rs9963743	0	0	0	1	0
rs9963871	0	0	0	1	0
rs9963999	0	0	0	1	0
rs9964014	0	0	0	1	0
rs9964035	0	0	0	1	0
rs9964092	0	0	0	1	0
rs9964124	0	0	0	1	0
rs9964219	0	0	0	1	0
rs9964325	0	0	0	1	0
rs9964369	0	0	0	1	0
rs9964452	0	0	0	1	0
rs9964463	0	0	0	1	0
rs9964475	0	0	0	1	0
rs9964485	0	0	0	1	0
rs9964492	0	0	0	1	0
rs9964538	0	0	0	1	0
rs9964621	0	0	0	1	0
rs9964624	0	0	0	1	0
rs9964681	0	0	0	1	0
rs9964697	0	0	0	1	0
rs9964701	0	0	0	1	0
rs9964706	0	0	0	1	0
rs9964812	0	0	0	1	0
rs9964966	0	0	0	1	0
rs9965051	0	0	0	1	0
rs9965064	0	0	0	1	0
rs9965071	0	0	0	1	0
rs9965097	0	0	0	1	0
rs9965225	0	0	0	1	0
rs9965226	0	0	0	1	0
rs9965239	0	0	0	1	0
rs9965300	0	0	0	1	0
rs9965428	0	0	0	1	0
rs9965501	0	0	0	1	0
rs9965576	0	0	0	1	0
rs9965584	0	0	0	1	0
rs9965668	0	0	0	1	0
rs9965669	0	0	0	1	0
rs9965718	0	0	0	1	0
rs9965773	0	0	0	1	0
rs9965788	0	0	0	1	0
rs9965895	0	0	0	1	0
rs9965931	0	0	0	1	0
rs9966052	0	0	0	1	0
rs9966108	0	0	0	1	0
rs9966134	0	0	0	1	0
rs9966191	0	0	0	1	0
rs9966222	0	0	0	1	0
rs9966231	0	0	0	1	0
rs9966237	0	0	0	1	0
rs9966301	0	0	0	1	0
rs9966357	0	0	0	1	0
rs9966358	0	0	0	1	0
rs9966360	0	0	0	1	0
rs9966403	0	0	0	1	0
rs9966476	0	0	0	1	0
rs9966507	0	0	0	1	0
rs9966512	0	0	0	1	0
rs9966625	0	0	0	1	0
rs9966637	0	0	0	1	0
rs9966717	0	0	0	1	0
rs9966752	0	0	0	1	0
rs9966768	0	0	0	1	0
rs9966807	0	0	0	1	0
rs9966827	0	0	0	1	0
rs9966835	0	0	0	1	0
rs9966933	0	0	0	1	0
rs9966964	0	0	0	1	0
rs9966973	1	0	0	0	0
rs9967059	0	0	0	1	0
rs9967111	0	0	0	1	0
rs9967239	0	0	0	1	0
rs9967266	0	0	0	1	0
rs9967269	0	0	0	1	0
rs9967446	0	0	0	1	0
rs9967508	0	0	0	1	0
rs9967545	0	0	0	1	0
rs9967630	0	0	0	1	0
rs9967643	0	0	0	1	0
rs9967650	1	0	0	0	0
rs9967682	0	0	0	1	0
rs9967727	0	0	0	1	0
rs9967747	0	0	0	1	0
rs9967762	0	0	0	1	0
rs9967763	0	0	0	1	0
rs9967783	0	0	1	0	0
rs9967800	0	0	0	1	0
rs9967850	0	0	0	1	0
rs9967872	0	0	0	1	0
rs9967898	1	0	0	0	0
rs9967919	0	0	0	1	0
rs9967921	0	0	0	1	0
rs9967942	0	0	1	0	0
rs9967964	0	0	0	1	0
rs9967983	0	1	0	0	0
rs9968015	0	0	0	1	0
rs9968024	0	0	0	1	0
rs9968025	0	0	0	1	0
rs9968060	0	0	0	1	0
rs9968091	0	0	0	1	0
rs9968117	0	1	0	0	0
rs9968119	0	0	0	1	0
rs9968130	1	0	0	0	0
rs9968151	0	1	0	0	0
rs9968156	0	0	0	1	0
rs9968172	0	0	0	1	0
rs9968189	0	0	0	1	0
rs9968195	0	0	0	1	0
rs9968250	0	1	0	0	0
rs9968257	1	0	0	0	0
rs9968291	1	0	0	0	0
rs9968308	0	1	0	0	0
rs9968386	0	1	0	0	0
rs9968392	0	0	0	1	0
rs9968514	1	0	0	0	0
rs9968521	0	0	1	0	0
rs9968522	0	0	1	0	0
rs9968544	0	0	0	1	0
rs9968597	0	0	1	0	0
rs9968686	0	1	0	0	0
rs9968730	0	0	0	1	0
rs9968731	0	0	0	1	0
rs9968768	0	0	0	1	0
rs9968785	0	0	0	0	1
rs9968800	0	0	0	1	0
rs9968825	0	1	0	0	0
rs9968846	0	1	0	0	0
rs9968871	0	0	0	1	0
rs9968897	0	0	1	0	0
rs9968911	0	0	0	1	0
rs9968962	1	0	0	0	0
rs9968966	0	0	0	1	0
rs9969040	0	0	0	1	0
rs9969044	0	0	0	1	0
rs9969077	0	0	0	1	0
rs9969153	0	0	0	1	0
rs9969163	0	0	0	1	0
rs9969183	0	0	0	1	0
rs9969187	0	1	0	0	0
rs9969206	0	0	0	1	0
rs9969220	0	0	0	1	0
rs9969229	0	1	0	0	0
rs9969230	0	1	0	0	0
rs9969233	0	0	0	1	0
rs9969244	0	1	0	0	0
rs9969276	0	0	0	1	0
rs9969300	0	0	0	1	0
rs9969301	0	0	0	1	0
rs9969311	0	0	0	1	0
rs9969314	0	1	0	0	0
rs9969341	0	1	0	0	0
rs9969366	0	0	0	1	0
rs9969371	0	1	0	0	0
rs9969372	0	0	0	1	0
rs9969386	0	0	0	1	0
rs9969388	0	0	0	1	0
rs9969419	0	0	0	1	0
rs9969429	1	0	0	0	0
rs9969453	0	0	0	1	0
rs9969540	0	0	0	1	0
rs9969552	0	0	0	1	0
rs9969606	0	0	0	1	0
rs9969614	0	1	0	0	0
rs9969643	0	0	1	0	0
rs9969670	0	0	0	1	0
rs9969677	0	0	0	1	0
rs9969707	0	0	0	1	0
rs9969727	0	0	1	0	0
rs9969756	0	1	0	0	0
rs9969780	0	0	0	1	0
rs9969832	0	0	0	1	0
rs9969859	0	0	1	0	0
rs9970177	1	0	0	0	0
rs9970196	1	0	0	0	0
rs9970279	0	0	0	1	0
rs9970334	0	0	0	1	0
rs9970339	1	0	0	0	0
rs9970353	0	0	0	1	0
rs9970501	0	0	0	1	0
rs9970508	1	0	0	0	0
rs9970530	1	0	0	0	0
rs9970674	1	0	0	0	0
rs9970697	0	0	0	1	0
rs9970799	0	0	0	1	0
rs9970802	0	0	0	1	0
rs9970904	0	0	0	0	1
rs9970943	0	0	0	1	0
rs9970944	1	0	0	0	0
rs9971066	0	1	0	0	0
rs9971084	0	1	0	0	0
rs9971107	0	0	0	1	0
rs9971117	0	0	0	1	0
rs9971144	0	0	0	1	0
rs9971151	0	0	0	1	0
rs9971185	0	0	0	1	0
rs9971191	0	0	0	1	0
rs9971211	0	0	0	1	0
rs9971215	0	0	0	1	0
rs9971243	0	0	0	1	0
rs9971245	0	0	0	1	0
rs9971252	0	0	0	1	0
rs9971261	0	0	0	1	0
rs9971267	1	0	0	0	0
rs9971268	1	0	0	0	0
rs9971269	0	0	0	1	0
rs9971270	0	0	0	1	0
rs9971274	0	0	0	1	0
rs9971275	0	0	0	1	0
rs9971276	0	0	0	1	0
rs9971278	0	0	0	1	0
rs9971287	0	0	0	1	0
rs9971329	0	0	0	1	0
rs9971337	0	0	0	1	0
rs9971340	0	0	0	1	0
rs9971354	0	0	0	1	0
rs9971361	0	0	0	1	0
rs9971362	0	1	0	0	0
rs9971387	0	0	1	0	0
rs9971407	0	0	0	1	0
rs9971409	0	0	0	1	0
rs9971412	0	0	0	1	0
rs9971413	0	0	0	1	0
rs9971437	0	0	1	0	0
rs9971438	0	0	1	0	0
rs9971441	0	0	0	1	0
rs9971457	0	0	0	1	0
rs9971489	0	0	0	1	0
rs9971500	0	0	0	1	0
rs9971508	0	0	0	1	0
rs9971523	0	0	1	0	0
rs9971546	0	0	0	1	0
rs9971548	0	0	0	1	0
rs9971558	1	0	0	0	0
rs9971573	0	0	1	0	0
rs9971581	1	0	0	0	0
rs9971593	0	0	0	1	0
rs9971604	0	0	0	1	0
rs9971612	0	0	0	1	0
rs9971616	0	0	0	1	0
rs9971633	0	0	0	1	0
rs9971646	0	0	0	1	0
rs9971656	0	0	1	0	0
rs9971657	0	0	0	1	0
rs9971668	0	0	0	1	0
rs9971687	0	0	0	1	0
rs9971712	0	0	0	1	0
rs9971722	0	0	1	0	0
rs9971723	0	0	1	0	0
rs9971725	0	0	1	0	0
rs9971786	0	0	0	1	0
rs9971799	0	0	0	1	0
rs9971803	0	0	1	0	0
rs9971804	0	0	0	1	0
rs9971853	0	0	0	1	0
rs9971886	0	0	0	1	0
rs9971917	0	0	0	1	0
rs9971921	0	0	0	1	0
rs9971940	0	0	1	0	0
rs9971945	0	0	0	1	0
rs9972065	0	0	0	1	0
rs9972073	0	0	0	1	0
rs9972091	0	1	0	0	0
rs9972094	0	0	0	1	0
rs9972185	0	1	0	0	0
rs9972200	0	0	0	1	0
rs9972214	0	0	0	1	0
rs9972255	0	0	0	1	0
rs9972278	0	1	0	0	0
rs9972288	0	0	0	1	0
rs9972328	0	0	0	1	0
rs9972329	0	0	1	0	0
rs9972345	0	0	0	1	0
rs9972348	0	0	0	1	0
rs9972349	0	0	0	1	0
rs9972357	0	0	0	1	0
rs9972358	0	0	0	1	0
rs9972405	1	0	0	0	0
rs9972416	0	0	0	1	0
rs9972423	0	0	0	1	0
rs9972429	0	0	1	0	0
rs9972498	1	0	0	0	0
rs9972507	0	0	0	1	0
rs9972528	1	0	0	0	0
rs9972531	0	0	0	1	0
rs9972533	0	1	0	0	0
rs9972565	0	0	1	0	0
rs9972590	1	0	0	0	0
rs9972602	0	0	1	0	0
rs9972613	1	0	0	0	0
rs9972622	0	0	0	1	0
rs9972623	0	0	0	1	0
rs9972635	0	0	0	1	0
rs9972637	0	0	0	1	0
rs9972663	0	0	1	0	0
rs9972682	0	0	0	1	0
rs9972691	0	0	0	1	0
rs9972707	0	0	0	1	0
rs9972723	0	0	0	1	0
rs9972724	0	0	0	1	0
rs9972734	0	0	1	0	0
rs9972742	0	0	0	1	0
rs9972745	0	0	0	1	0
rs9972748	0	0	0	1	0
rs9972749	0	0	0	1	0
rs9972761	0	0	0	1	0
rs9972775	0	0	0	1	0
rs9972785	0	0	0	1	0
rs9972803	0	0	0	1	0
rs9972841	0	0	0	1	0
rs9972859	0	0	0	1	0
rs9972868	0	0	1	0	0
rs9972887	0	0	0	0	1
rs9972899	0	0	0	1	0
rs9972906	0	0	0	1	0
rs9972922	1	0	0	0	0
rs9972927	0	0	0	1	0
rs9972936	0	0	0	1	0
rs9972959	0	0	0	1	0
rs9973016	0	0	0	1	0
rs9973033	0	0	0	1	0
rs9973219	0	0	0	1	0
rs9973266	0	0	0	1	0
rs9973323	0	1	0	0	0
rs9973334	0	0	0	1	0
rs9973339	0	0	0	1	0
rs9973358	0	1	0	0	0
rs9973370	0	0	0	0	1
rs9973400	0	0	1	0	0
rs9973405	1	0	0	0	0
rs9973437	0	1	0	0	0
rs9973461	0	0	1	0	0
rs9973492	0	0	0	1	0
rs9973501	1	0	0	0	0
rs9973502	0	0	0	1	0
rs9973586	0	0	0	1	0
rs9973643	0	0	0	1	0
rs9973650	0	0	0	1	0
rs9973669	0	0	0	1	0
rs9973675	0	0	0	0	1
rs9973681	0	0	0	1	0
rs9973717	1	0	0	0	0
rs9973739	0	0	1	0	0
rs9973765	0	0	0	1	0
rs9973834	0	1	0	0	0
rs9973835	0	1	0	0	0
rs9973838	0	0	1	0	0
rs9973865	0	1	0	0	0
rs9973895	0	1	0	0	0
rs9973970	0	0	0	0	1
rs9974052	0	0	0	1	0
rs9974072	0	1	0	0	0
rs9974083	0	0	0	1	0
rs9974084	0	0	0	1	0
rs9974093	0	0	0	1	0
rs9974095	0	1	0	0	0
rs9974104	0	0	0	1	0
rs9974107	0	0	0	1	0
rs9974139	0	0	0	1	0
rs9974140	0	1	0	0	0
rs9974152	0	1	0	0	0
rs9974165	0	1	0	0	0
rs9974172	0	1	0	0	0
rs9974179	0	0	0	1	0
rs9974186	0	0	0	1	0
rs9974222	0	0	0	1	0
rs9974238	0	1	0	0	0
rs9974240	0	0	0	1	0
rs9974243	0	0	0	1	0
rs9974246	0	0	0	1	0
rs9974248	0	0	0	1	0
rs9974257	0	0	0	1	0
rs9974315	0	1	0	0	0
rs9974336	0	0	0	1	0
rs9974382	0	1	0	0	0
rs9974399	0	0	0	1	0
rs9974424	0	0	0	1	0
rs9974470	0	0	0	1	0
rs9974484	0	0	0	1	0
rs9974487	0	0	0	1	0
rs9974536	0	1	0	0	0
rs9974545	0	0	0	1	0
rs9974551	0	0	0	1	0
rs9974555	0	0	0	1	0
rs9974593	0	1	0	0	0
rs9974603	0	0	0	1	0
rs9974616	0	0	1	0	0
rs9974620	0	1	0	0	0
rs9974628	0	1	0	0	0
rs9974651	0	0	0	1	0
rs9974668	0	1	0	0	0
rs9974669	0	0	0	1	0
rs9974671	0	1	0	0	0
rs9974731	0	0	0	1	0
rs9974743	0	0	0	1	0
rs9974762	0	0	0	1	0
rs9974826	0	1	0	0	0
rs9974829	0	0	0	1	0
rs9974830	0	0	0	1	0
rs9974842	0	0	1	0	0
rs9974848	0	1	0	0	0
rs9974876	0	1	0	0	0
rs9974879	0	0	0	1	0
rs9974882	0	0	0	1	0
rs9974890	0	0	0	1	0
rs9974899	0	0	0	1	0
rs9974906	0	0	0	1	0
rs9974916	0	0	0	1	0
rs9974937	0	0	0	1	0
rs9974946	0	0	0	1	0
rs9974949	0	1	0	0	0
rs9974964	0	1	0	0	0
rs9974984	0	0	0	1	0
rs9974996	0	0	0	1	0
rs9975011	0	0	0	1	0
rs9975038	0	0	0	1	0
rs9975055	0	1	0	0	0
rs9975060	0	0	0	1	0
rs9975082	0	0	0	1	0
rs9975085	0	0	0	1	0
rs9975143	0	0	1	0	0
rs9975155	0	0	0	1	0
rs9975158	0	0	0	1	0
rs9975176	0	0	0	1	0
rs9975204	0	0	0	1	0
rs9975213	0	0	0	1	0
rs9975270	0	0	0	1	0
rs9975279	0	0	0	1	0
rs9975281	0	0	0	1	0
rs9975287	0	1	0	0	0
rs9975294	0	0	0	1	0
rs9975338	0	0	0	1	0
rs9975344	0	1	0	0	0
rs9975354	0	1	0	0	0
rs9975358	0	0	0	1	0
rs9975363	0	0	0	1	0
rs9975382	0	0	0	1	0
rs9975383	0	0	0	1	0
rs9975392	0	1	0	0	0
rs9975396	0	0	0	1	0
rs9975400	0	0	0	1	0
rs9975417	0	1	0	0	0
rs9975432	0	0	0	1	0
rs9975444	0	0	0	1	0
rs9975448	0	0	0	1	0
rs9975452	0	0	0	1	0
rs9975466	0	0	0	1	0
rs9975488	0	0	0	1	0
rs9975499	0	0	0	1	0
rs9975509	0	1	0	0	0
rs9975535	0	0	0	1	0
rs9975538	0	0	0	1	0
rs9975545	0	1	0	0	0
rs9975555	0	1	0	0	0
rs9975575	0	0	0	1	0
rs9975584	0	0	0	1	0
rs9975585	0	0	0	1	0
rs9975586	0	0	0	1	0
rs9975590	0	0	0	1	0
rs9975609	0	0	0	1	0
rs9975639	0	0	0	1	0
rs9975677	0	0	0	1	0
rs9975693	0	0	0	1	0
rs9975708	0	1	0	0	0
rs9975710	0	0	0	1	0
rs9975719	0	0	0	1	0
rs9975734	0	0	0	1	0
rs9975738	0	0	0	1	0
rs9975753	0	1	0	0	0
rs9975763	0	0	0	1	0
rs9975785	0	1	0	0	0
rs9975814	0	1	0	0	0
rs9975829	0	0	0	1	0
rs9975830	0	0	0	1	0
rs9975835	0	0	1	0	0
rs9975837	0	1	0	0	0
rs9975865	0	0	0	1	0
rs9975866	0	0	0	1	0
rs9975871	0	0	0	1	0
rs9975877	0	0	0	1	0
rs9975938	0	0	0	1	0
rs9975941	0	0	0	1	0
rs9975957	0	0	0	1	0
rs9975962	0	1	0	0	0
rs9975975	0	0	0	1	0
rs9975976	0	0	0	1	0
rs9975978	0	1	0	0	0
rs9976020	0	1	0	0	0
rs9976033	0	1	0	0	0
rs9976039	0	0	0	1	0
rs9976089	0	0	0	1	0
rs9976093	0	0	0	1	0
rs9976103	0	0	0	1	0
rs9976118	0	0	0	1	0
rs9976139	0	1	0	0	0
rs9976145	0	0	0	1	0
rs9976172	0	0	0	1	0
rs9976177	0	1	0	0	0
rs9976207	0	0	0	1	0
rs9976214	0	1	0	0	0
rs9976219	0	1	0	0	0
rs9976226	0	0	0	1	0
rs9976258	0	1	0	0	0
rs9976259	0	0	0	1	0
rs9976262	0	0	0	1	0
rs9976264	0	0	0	1	0
rs9976290	0	0	0	1	0
rs9976299	0	1	0	0	0
rs9976323	0	0	0	1	0
rs9976332	0	0	0	1	0
rs9976356	0	0	0	1	0
rs9976372	0	0	0	1	0
rs9976377	0	1	0	0	0
rs9976402	0	1	0	0	0
rs9976414	0	0	0	1	0
rs9976419	0	0	0	1	0
rs9976466	0	0	0	1	0
rs9976478	0	0	1	0	0
rs9976484	0	0	0	1	0
rs9976489	0	1	0	0	0
rs9976496	0	0	0	1	0
rs9976498	0	0	1	0	0
rs9976525	0	0	0	1	0
rs9976553	0	0	0	1	0
rs9976568	0	1	0	0	0
rs9976575	0	0	0	1	0
rs9976586	0	0	0	1	0
rs9976596	0	0	0	1	0
rs9976619	0	0	0	1	0
rs9976623	0	1	0	0	0
rs9976658	0	0	1	0	0
rs9976662	0	0	0	1	0
rs9976688	0	1	0	0	0
rs9976692	0	0	0	1	0
rs9976764	0	0	0	1	0
rs9976793	0	0	0	1	0
rs9976794	0	0	0	1	0
rs9976801	0	0	0	1	0
rs9976820	0	0	0	1	0
rs9976829	0	0	0	1	0
rs9976842	0	0	0	1	0
rs9976871	0	1	0	0	0
rs9976872	0	0	1	0	0
rs9976879	0	0	0	1	0
rs9976890	0	0	0	1	0
rs9976903	0	1	0	0	0
rs9976904	0	1	0	0	0
rs9976922	0	0	0	1	0
rs9976930	0	1	0	0	0
rs9976945	0	1	0	0	0
rs9976953	0	0	0	1	0
rs9976971	0	0	0	1	0
rs9976985	0	0	0	1	0
rs9977073	0	0	0	1	0
rs9977086	0	0	0	1	0
rs9977155	0	0	0	1	0
rs9977161	0	1	0	0	0
rs9977173	0	0	0	1	0
rs9977178	0	1	0	0	0
rs9977267	0	0	0	1	0
rs9977294	0	1	0	0	0
rs9977327	0	0	0	1	0
rs9977401	0	0	0	1	0
rs9977414	0	0	0	1	0
rs9977430	0	0	0	1	0
rs9977467	0	0	0	1	0
rs9977484	0	0	0	1	0
rs9977487	0	0	0	1	0
rs9977523	0	0	0	1	0
rs9977564	0	1	0	0	0
rs9977573	0	1	0	0	0
rs9977619	0	0	0	1	0
rs9977646	0	1	0	0	0
rs9977657	0	0	0	1	0
rs9977662	0	0	0	1	0
rs9977675	0	0	0	1	0
rs9977686	0	1	0	0	0
rs9977740	0	0	0	1	0
rs9977760	0	0	0	1	0
rs9977778	0	0	0	1	0
rs9977806	0	0	0	1	0
rs9977815	0	1	0	0	0
rs9977833	0	0	1	0	0
rs9977834	0	0	0	1	0
rs9977846	0	0	0	1	0
rs9977890	0	0	0	1	0
rs9977928	0	0	0	1	0
rs9977929	0	0	0	1	0
rs9977943	0	0	0	1	0
rs9977945	0	0	0	1	0
rs9977951	0	0	0	1	0
rs9977991	0	0	0	1	0
rs9978021	0	0	0	1	0
rs9978041	0	1	0	0	0
rs9978056	0	0	0	1	0
rs9978058	0	0	0	1	0
rs9978082	0	0	0	1	0
rs9978102	0	0	0	1	0
rs9978130	0	1	0	0	0
rs9978138	0	0	0	1	0
rs9978145	0	0	0	1	0
rs9978157	0	0	0	1	0
rs9978166	0	0	0	1	0
rs9978171	0	0	0	1	0
rs9978194	0	0	0	1	0
rs9978207	0	1	0	0	0
rs9978220	0	0	0	1	0
rs9978223	0	0	0	1	0
rs9978239	0	0	0	1	0
rs9978264	0	1	0	0	0
rs9978280	0	0	0	1	0
rs9978289	0	0	0	1	0
rs9978295	0	0	0	1	0
rs9978297	0	0	0	1	0
rs9978363	0	0	0	1	0
rs9978365	0	1	0	0	0
rs9978394	0	0	0	1	0
rs9978415	0	0	0	1	0
rs9978417	0	0	0	1	0
rs9978429	0	0	0	1	0
rs9978453	0	0	0	1	0
rs9978469	0	0	0	1	0
rs9978483	0	0	0	1	0
rs9978487	0	0	0	1	0
rs9978523	0	0	0	1	0
rs9978525	0	0	0	1	0
rs9978549	0	1	0	0	0
rs9978563	0	0	0	1	0
rs9978565	0	0	0	1	0
rs9978569	0	0	0	1	0
rs9978585	0	0	0	1	0
rs9978609	0	0	0	1	0
rs9978625	0	0	0	1	0
rs9978649	0	0	0	1	0
rs9978725	0	0	0	1	0
rs9978731	0	0	0	1	0
rs9978754	0	1	0	0	0
rs9978798	0	0	0	1	0
rs9978835	0	0	0	1	0
rs9978856	0	1	0	0	0
rs9978857	0	1	0	0	0
rs9978864	0	0	0	1	0
rs9978875	0	0	0	1	0
rs9978906	0	1	0	0	0
rs9978912	0	0	0	1	0
rs9978938	0	0	0	1	0
rs9978942	0	0	0	1	0
rs9978964	0	0	0	1	0
rs9978971	0	0	0	1	0
rs9978976	0	0	0	1	0
rs9978987	0	1	0	0	0
rs9979014	0	1	0	0	0
rs9979024	0	0	0	1	0
rs9979026	0	1	0	0	0
rs9979030	0	0	0	1	0
rs9979053	0	0	0	1	0
rs9979099	0	0	0	1	0
rs9979114	0	0	0	1	0
rs9979116	0	0	0	1	0
rs9979120	0	0	0	1	0
rs9979150	0	0	0	1	0
rs9979158	0	0	0	1	0
rs9979184	0	0	0	1	0
rs9979203	0	0	0	1	0
rs9979210	0	0	0	1	0
rs9979213	0	0	0	1	0
rs9979264	0	0	0	1	0
rs9979293	0	0	0	1	0
rs9979297	0	0	0	1	0
rs9979313	0	0	0	1	0
rs9979342	0	0	0	1	0
rs9979440	0	0	0	1	0
rs9979545	0	1	0	0	0
rs9979558	0	0	0	1	0
rs9979613	0	0	0	1	0
rs9979653	0	1	0	0	0
rs9979656	0	0	0	1	0
rs9979729	0	0	0	1	0
rs9979758	0	1	0	0	0
rs9979785	0	0	0	1	0
rs9979852	0	0	0	1	0
rs9979863	0	0	0	1	0
rs9979883	0	0	0	1	0
rs9979898	0	0	0	1	0
rs9979906	0	0	0	1	0
rs9979916	0	0	0	1	0
rs9979937	0	0	0	1	0
rs9979943	0	0	1	0	0
rs9979963	0	0	0	1	0
rs9979979	0	0	0	1	0
rs9979988	0	1	0	0	0
rs9980015	0	1	0	0	0
rs9980018	0	0	0	1	0
rs9980047	0	1	0	0	0
rs9980066	0	0	0	1	0
rs9980073	0	0	0	1	0
rs9980081	0	1	0	0	0
rs9980102	0	1	0	0	0
rs9980127	0	0	0	1	0
rs9980140	0	0	0	1	0
rs9980156	0	0	0	1	0
rs9980182	0	0	0	1	0
rs9980241	0	0	0	1	0
rs9980248	0	0	0	1	0
rs9980256	0	0	0	1	0
rs9980265	0	0	0	1	0
rs9980314	0	1	0	0	0
rs9980319	0	1	0	0	0
rs9980373	0	0	0	1	0
rs9980375	0	0	0	1	0
rs9980379	0	0	1	0	0
rs9980389	0	1	0	0	0
rs9980412	0	0	0	1	0
rs9980413	0	1	0	0	0
rs9980428	0	0	0	1	0
rs9980438	0	1	0	0	0
rs9980472	0	0	0	1	0
rs9980487	0	0	0	1	0
rs9980511	0	0	0	1	0
rs9980541	0	0	0	1	0
rs9980559	0	0	1	0	0
rs9980576	0	0	1	0	0
rs9980600	0	0	0	1	0
rs9980603	0	0	0	1	0
rs9980632	0	0	0	1	0
rs9980650	0	0	0	1	0
rs9980664	0	0	0	1	0
rs9980676	0	1	0	0	0
rs9980691	0	0	0	1	0
rs9980730	0	0	0	1	0
rs9980745	0	0	0	1	0
rs9980806	0	0	0	1	0
rs9980820	0	0	0	1	0
rs9980837	0	0	1	0	0
rs9980865	0	0	0	1	0
rs9980878	0	1	0	0	0
rs9980886	0	1	0	0	0
rs9980933	0	0	0	1	0
rs9980938	0	0	0	1	0
rs9980944	0	0	0	1	0
rs9980984	0	0	0	1	0
rs9981025	0	1	0	0	0
rs9981173	0	1	0	0	0
rs9981180	0	0	0	1	0
rs9981186	0	0	0	1	0
rs9981203	0	0	0	1	0
rs9981232	0	0	0	1	0
rs9981234	0	0	0	1	0
rs9981243	0	0	0	1	0
rs9981252	0	0	0	1	0
rs9981257	0	1	0	0	0
rs9981279	0	1	0	0	0
rs9981280	0	1	0	0	0
rs9981311	0	0	0	1	0
rs9981322	0	0	0	1	0
rs9981325	0	1	0	0	0
rs9981338	0	0	0	1	0
rs9981339	0	1	0	0	0
rs9981353	0	1	0	0	0
rs9981369	0	0	0	1	0
rs9981377	0	0	0	1	0
rs9981386	0	0	0	1	0
rs9981485	0	1	0	0	0
rs9981495	0	0	0	1	0
rs9981502	0	0	0	1	0
rs9981503	0	0	1	0	0
rs9981507	0	1	0	0	0
rs9981512	0	0	0	1	0
rs9981541	0	0	0	1	0
rs9981571	0	0	0	1	0
rs9981588	0	0	0	1	0
rs9981597	0	1	0	0	0
rs9981675	0	1	0	0	0
rs9981693	0	0	0	1	0
rs9981696	0	0	0	1	0
rs9981698	0	0	0	1	0
rs9981732	0	1	0	0	0
rs9981739	0	0	0	1	0
rs9981756	0	0	0	1	0
rs9981797	0	0	0	1	0
rs9981804	0	0	0	1	0
rs9981829	0	0	0	1	0
rs9981851	0	0	0	1	0
rs9981861	0	0	0	1	0
rs9981874	0	0	0	1	0
rs9981890	0	0	1	0	0
rs9981898	0	0	0	1	0
rs9982007	0	0	0	1	0
rs9982017	0	0	0	1	0
rs9982026	0	0	0	1	0
rs9982041	0	1	0	0	0
rs9982052	0	0	0	1	0
rs9982064	0	0	0	1	0
rs9982079	0	0	0	1	0
rs9982088	0	0	0	1	0
rs9982099	0	0	0	1	0
rs9982155	0	0	0	1	0
rs9982209	0	1	0	0	0
rs9982216	0	0	0	1	0
rs9982266	0	0	0	1	0
rs9982269	0	0	0	1	0
rs9982285	0	0	0	1	0
rs9982310	0	0	0	1	0
rs9982430	0	0	0	1	0
rs9982455	0	0	0	1	0
rs9982476	0	0	0	1	0
rs9982497	0	0	0	1	0
rs9982510	0	1	0	0	0
rs9982523	0	0	0	1	0
rs9982525	0	0	0	1	0
rs9982538	0	0	0	1	0
rs9982592	0	1	0	0	0
rs9982663	0	1	0	0	0
rs9982666	0	0	0	1	0
rs9982699	0	0	0	1	0
rs9982723	0	0	1	0	0
rs9982736	0	0	1	0	0
rs9982745	0	0	0	1	0
rs9982777	0	0	0	1	0
rs9982814	0	0	0	1	0
rs9982832	0	0	0	1	0
rs9982936	0	0	0	1	0
rs9982937	0	0	1	0	0
rs9982938	0	0	0	1	0
rs9982966	0	0	0	1	0
rs9982995	0	0	0	1	0
rs9983013	0	0	0	1	0
rs9983033	0	0	0	1	0
rs9983042	0	0	0	1	0
rs9983051	0	0	0	1	0
rs9983063	0	0	0	1	0
rs9983081	0	0	0	1	0
rs9983099	0	0	0	1	0
rs9983133	0	0	0	1	0
rs9983136	0	1	0	0	0
rs9983174	0	1	0	0	0
rs9983191	0	0	0	1	0
rs9983208	0	0	0	1	0
rs9983214	0	0	0	1	0
rs9983227	0	0	1	0	0
rs9983273	0	0	0	1	0
rs9983278	0	0	0	1	0
rs9983282	0	0	0	1	0
rs9983296	0	1	0	0	0
rs9983328	0	0	0	1	0
rs9983388	0	1	0	0	0
rs9983409	0	1	0	0	0
rs9983411	0	0	0	1	0
rs9983420	0	1	0	0	0
rs9983470	0	0	1	0	0
rs9983495	0	0	0	1	0
rs9983500	0	0	0	1	0
rs9983504	0	0	0	1	0
rs9983505	0	0	0	1	0
rs9983512	0	1	0	0	0
rs9983527	0	0	0	1	0
rs9983538	0	0	0	1	0
rs9983540	0	1	0	0	0
rs9983567	0	1	0	0	0
rs9983570	0	1	0	0	0
rs9983614	0	0	0	1	0
rs9983621	0	1	0	0	0
rs9983651	0	0	0	1	0
rs9983654	0	0	0	1	0
rs9983662	0	1	0	0	0
rs9983671	0	0	0	1	0
rs9983702	0	0	0	1	0
rs9983718	0	0	0	1	0
rs9983740	0	0	0	1	0
rs9983762	0	0	0	1	0
rs9983780	0	0	0	1	0
rs9983817	0	0	1	0	0
rs9983828	0	1	0	0	0
rs9983842	0	0	0	1	0
rs9983857	0	0	0	1	0
rs9983860	0	0	0	1	0
rs9983901	0	0	0	1	0
rs9983905	0	0	0	1	0
rs9983927	0	1	0	0	0
rs9983933	0	0	0	1	0
rs9983965	0	0	0	1	0
rs9983970	0	0	0	1	0
rs9984061	0	1	0	0	0
rs9984114	0	0	0	1	0
rs9984166	0	0	0	1	0
rs9984173	0	0	0	1	0
rs9984187	0	0	0	1	0
rs9984191	0	0	0	1	0
rs9984194	0	0	0	1	0
rs9984200	0	1	0	0	0
rs9984204	0	0	0	1	0
rs9984222	0	0	0	1	0
rs9984232	0	0	0	1	0
rs9984264	0	1	0	0	0
rs9984273	0	0	0	1	0
rs9984320	0	0	0	1	0
rs9984337	0	0	0	1	0
rs9984351	0	0	0	1	0
rs9984400	0	0	0	1	0
rs9984403	0	0	0	1	0
rs9984439	0	0	0	1	0
rs9984446	0	1	0	0	0
rs9984450	0	1	0	0	0
rs9984452	0	0	0	1	0
rs9984454	0	0	0	1	0
rs9984461	0	1	0	0	0
rs9984485	0	1	0	0	0
rs9984489	0	0	0	1	0
rs9984496	0	0	0	1	0
rs9984499	0	1	0	0	0
rs9984514	0	0	0	1	0
rs9984522	0	1	0	0	0
rs9984536	0	0	0	1	0
rs9984586	0	1	0	0	0
rs9984623	0	0	0	1	0
rs9984635	0	0	0	1	0
rs9984636	0	0	1	0	0
rs9984662	0	0	0	1	0
rs9984669	0	0	0	1	0
rs9984692	0	0	0	1	0
rs9984694	0	0	0	1	0
rs9984703	0	0	0	1	0
rs9984713	0	0	0	1	0
rs9984732	0	0	0	1	0
rs9984793	0	0	0	1	0
rs9984794	0	0	0	1	0
rs9984812	0	0	0	1	0
rs9984816	0	0	0	1	0
rs9984874	0	0	0	1	0
rs9984879	0	0	0	1	0
rs9984901	0	1	0	0	0
rs9984908	0	1	0	0	0
rs9984913	0	0	0	1	0
rs9984919	0	0	1	0	0
rs9984963	0	0	1	0	0
rs9984973	0	0	0	1	0
rs9984976	0	1	0	0	0
rs9984989	0	0	0	1	0
rs9985001	0	0	0	1	0
rs9985002	0	0	0	1	0
rs9985031	0	0	0	1	0
rs9985033	0	0	0	1	0
rs9985054	0	0	0	1	0
rs9985057	0	0	0	1	0
rs9985075	0	0	0	1	0
rs9985091	0	0	0	1	0
rs9985092	0	0	0	1	0
rs9985106	0	0	0	1	0
rs9985107	0	1	0	0	0
rs9985119	0	0	0	1	0
rs9985121	0	1	0	0	0
rs9985127	0	0	0	1	0
rs9985134	0	0	0	1	0
rs9985171	0	0	0	1	0
rs9985239	0	0	0	1	0
rs9985245	0	0	0	1	0
rs9985291	0	0	0	1	0
rs9985306	0	0	0	1	0
rs9985341	0	0	0	1	0
rs9985356	0	0	0	1	0
rs9985365	0	1	0	0	0
rs9985396	0	0	0	1	0
rs9985400	0	0	0	1	0
rs9985404	0	0	1	0	0
rs9985440	0	0	0	1	0
rs9985673	0	1	0	0	0
rs9985732	0	0	1	0	0
rs9985764	0	1	0	0	0
rs9985952	0	0	0	1	0
rs9985982	0	0	0	1	0
rs9986045	0	0	0	1	0
rs9986056	0	0	0	1	0
rs9986109	0	1	0	0	0
rs9986117	0	0	0	1	0
rs9986161	0	0	0	1	0
rs9986212	0	0	1	0	0
rs9986241	0	0	0	1	0
rs9986272	0	0	0	1	0
rs9986282	0	0	1	0	0
rs9986288	1	0	0	0	0
rs9986400	1	0	0	0	0
rs9986437	1	0	0	0	0
rs9986447	0	1	0	0	0
rs9986468	0	0	0	1	0
rs9986576	0	0	0	1	0
rs9986606	1	0	0	0	0
rs9986695	0	1	0	0	0
rs9986696	0	0	0	1	0
rs9986701	0	0	0	1	0
rs9986703	0	0	0	1	0
rs9986705	0	0	0	1	0
rs9986714	0	0	0	1	0
rs9986720	1	0	0	0	0
rs9986726	0	0	0	1	0
rs9986733	0	0	1	0	0
rs9986737	0	1	0	0	0
rs9986765	0	0	0	1	0
rs9986785	1	0	0	0	0
rs9986823	0	0	0	1	0
rs9986824	0	0	0	1	0
rs9986826	0	0	0	1	0
rs9986862	0	1	0	0	0
rs9986881	0	0	0	1	0
rs9986884	0	0	0	1	0
rs9986904	0	0	0	1	0
rs9986921	0	0	0	1	0
rs9986935	0	0	0	1	0
rs9986961	0	0	0	1	0
rs9986972	0	0	1	0	0
rs9986988	0	0	1	0	0
rs9987009	0	0	0	0	1
rs9987028	0	0	0	1	0
rs9987055	0	0	1	0	0
rs9987066	0	0	0	1	0
rs9987070	0	1	0	0	0
rs9987194	0	0	0	1	0
rs9987226	0	0	0	1	0
rs9987281	0	0	1	0	0
rs9987298	0	1	0	0	0
rs9987371	0	0	0	1	0
rs9987373	0	0	0	1	0
rs9987401	0	0	0	1	0
rs9987406	1	0	0	0	0
rs9987419	0	0	0	1	0
rs9987422	0	0	0	1	0
rs9987444	0	0	0	1	0
rs9987571	0	0	0	1	0
rs9987580	0	0	0	1	0
rs9987588	0	0	0	1	0
rs9987663	0	0	0	1	0
rs9987697	0	0	0	1	0
rs9987718	0	0	0	0	1
rs9987798	0	0	0	1	0
rs9987808	0	0	0	1	0
rs9987876	0	0	0	1	0
rs9987891	0	0	0	1	0
rs9987949	0	0	0	1	0
rs9988539	0	0	0	1	0
rs9988641	0	0	0	1	0
rs9988688	0	0	0	1	0
rs9988689	0	0	0	1	0
rs9988710	0	0	0	1	0
rs9988712	1	0	0	0	0
rs9988719	0	0	0	1	0
rs9988721	0	0	0	1	0
rs9988725	0	0	0	1	0
rs9988728	0	0	0	1	0
rs9988738	0	1	0	0	0
rs9988752	0	0	0	1	0
rs9988758	0	0	0	1	0
rs9988764	0	0	0	0	1
rs9988782	0	0	0	1	0
rs9988786	0	0	0	1	0
rs9988789	0	0	0	1	0
rs9988803	0	0	0	1	0
rs9988811	0	0	0	1	0
rs9988814	0	0	0	1	0
rs9988817	1	0	0	0	0
rs9988825	0	0	0	1	0
rs9988963	0	0	0	1	0
rs9988969	0	0	0	1	0
rs9989002	0	0	0	1	0
rs9989009	0	0	0	1	0
rs9989032	0	0	0	1	0
rs9989061	0	0	0	1	0
rs9989066	0	0	0	1	0
rs9989151	0	0	0	0	1
rs9989175	0	1	0	0	0
rs9989182	0	0	1	0	0
rs9989214	0	0	0	0	1
rs9989229	0	1	0	0	0
rs9989230	0	1	0	0	0
rs9989240	0	0	0	0	1
rs9989249	0	0	0	0	1
rs9989252	0	0	0	1	0
rs9989270	0	0	0	1	0
rs9989279	0	0	0	1	0
rs9989344	0	0	0	1	0
rs9989375	0	0	0	1	0
rs9989390	0	0	0	1	0
rs9989397	0	0	0	1	0
rs9989401	0	0	0	1	0
rs9989405	0	0	1	0	0
rs9989407	0	0	0	1	0
rs9989415	0	0	0	1	0
rs9989421	0	0	1	0	0
rs9989429	0	0	0	1	0
rs9989436	0	0	0	1	0
rs9989462	0	0	0	1	0
rs9989477	0	0	0	1	0
rs9989480	0	0	0	1	0
rs9989532	0	0	0	1	0
rs9989661	1	0	0	0	0
rs9989757	0	1	0	0	0
rs9989765	0	0	0	1	0
rs9989854	0	1	0	0	0
rs9989920	0	0	0	1	0
rs9989958	0	0	0	1	0
rs9989967	0	0	0	1	0
rs9989992	0	0	1	0	0
rs9990013	0	0	0	1	0
rs9990060	0	0	0	1	0
rs9990063	0	0	0	1	0
rs9990107	0	0	0	1	0
rs9990108	0	0	0	1	0
rs9990122	0	0	0	1	0
rs9990137	0	0	0	1	0
rs9990155	0	0	0	1	0
rs9990174	0	0	1	0	0
rs9990175	1	0	0	0	0
rs9990191	0	0	0	1	0
rs9990231	0	0	0	1	0
rs9990256	0	0	1	0	0
rs9990258	0	0	0	1	0
rs9990262	0	0	0	1	0
rs9990300	0	0	0	1	0
rs9990301	0	0	0	1	0
rs9990329	0	0	1	0	0
rs9990342	0	0	0	1	0
rs9990351	0	0	0	1	0
rs9990392	0	0	0	1	0
rs9990456	0	0	1	0	0
rs9990501	0	1	0	0	0
rs9990511	0	0	0	1	0
rs9990551	0	0	0	1	0
rs9990554	0	0	0	1	0
rs9990565	0	0	0	1	0
rs9990571	0	0	0	1	0
rs9990592	0	0	0	1	0
rs9990599	0	1	0	0	0
rs9990611	1	0	0	0	0
rs9990629	0	0	0	1	0
rs9990659	0	0	0	1	0
rs9990701	0	1	0	0	0
rs9990702	0	0	0	1	0
rs9990731	0	0	1	0	0
rs9990737	1	0	0	0	0
rs9990749	0	0	0	1	0
rs9990758	0	0	0	1	0
rs9990770	0	1	0	0	0
rs9990790	0	0	1	0	0
rs9990857	0	0	0	1	0
rs9990959	0	0	0	1	0
rs9991053	0	0	0	1	0
rs9991086	0	0	0	1	0
rs9991121	0	1	0	0	0
rs9991133	0	0	0	1	0
rs9991229	0	1	0	0	0
rs9991241	0	0	1	0	0
rs9991349	0	0	1	0	0
rs9991357	0	0	0	1	0
rs9991382	0	1	0	0	0
rs9991432	0	0	1	0	0
rs9991435	0	0	0	1	0
rs9991474	0	0	0	1	0
rs9991484	0	0	0	1	0
rs9991566	0	0	0	1	0
rs9991584	1	0	0	0	0
rs9991653	0	0	0	1	0
rs9991666	0	0	0	1	0
rs9991677	0	0	0	1	0
rs9991694	0	0	0	1	0
rs9991703	0	0	0	1	0
rs9991742	0	0	0	1	0
rs9991748	0	0	0	1	0
rs9991778	0	0	0	1	0
rs9991889	0	1	0	0	0
rs9991896	0	1	0	0	0
rs9991911	0	0	0	1	0
rs9991918	0	0	1	0	0
rs9991923	0	1	0	0	0
rs9991950	0	0	0	1	0
rs9991955	0	0	1	0	0
rs9991963	0	0	0	1	0
rs9991967	0	0	1	0	0
rs9992002	1	0	0	0	0
rs9992005	0	1	0	0	0
rs9992013	0	0	0	1	0
rs9992019	0	0	1	0	0
rs9992058	0	0	0	1	0
rs9992071	0	1	0	0	0
rs9992196	0	0	1	0	0
rs9992229	0	0	0	1	0
rs9992235	0	1	0	0	0
rs9992280	0	1	0	0	0
rs9992284	0	0	0	1	0
rs9992296	0	1	0	0	0
rs9992406	0	1	0	0	0
rs9992485	0	1	0	0	0
rs9992488	0	1	0	0	0
rs9992556	0	1	0	0	0
rs9992584	0	0	0	1	0
rs9992691	1	0	0	0	0
rs9992747	0	0	0	1	0
rs9992756	0	0	1	0	0
rs9992815	0	1	0	0	0
rs9992817	0	0	0	1	0
rs9992821	0	0	0	1	0
rs9992827	0	0	0	1	0
rs9992842	0	0	0	1	0
rs9992880	0	1	0	0	0
rs9992881	0	1	0	0	0
rs9992925	0	0	0	1	0
rs9992949	0	0	0	1	0
rs9992990	0	0	1	0	0
rs9993013	0	0	0	1	0
rs9993023	0	0	0	1	0
rs9993029	1	0	0	0	0
rs9993042	0	1	0	0	0
rs9993049	0	0	0	1	0
rs9993052	0	0	0	1	0
rs9993057	0	0	0	1	0
rs9993058	0	0	0	1	0
rs9993109	1	0	0	0	0
rs9993158	0	0	0	1	0
rs9993173	0	0	0	1	0
rs9993191	0	1	0	0	0
rs9993264	0	0	0	1	0
rs9993277	0	0	0	1	0
rs9993340	0	0	1	0	0
rs9993398	0	0	0	1	0
rs9993464	0	0	0	1	0
rs9993467	0	0	1	0	0
rs9993502	0	0	1	0	0
rs9993560	1	0	0	0	0
rs9993624	0	1	0	0	0
rs9993660	0	0	0	1	0
rs9993666	0	0	1	0	0
rs9993703	0	1	0	0	0
rs9993746	0	0	0	1	0
rs9993758	0	0	0	1	0
rs9993761	0	0	0	1	0
rs9993781	1	0	0	0	0
rs9993812	0	1	0	0	0
rs9993949	0	1	0	0	0
rs9993974	0	0	0	1	0
rs9993980	0	0	0	1	0
rs9994015	0	1	0	0	0
rs9994030	0	1	0	0	0
rs9994065	0	0	0	1	0
rs9994093	0	0	0	1	0
rs9994096	0	0	0	1	0
rs9994126	0	0	0	1	0
rs9994130	0	0	1	0	0
rs9994176	0	0	0	1	0
rs9994179	0	0	0	1	0
rs9994228	0	0	1	0	0
rs9994260	0	0	0	1	0
rs9994263	0	0	0	1	0
rs9994266	0	1	0	0	0
rs9994303	0	1	0	0	0
rs9994372	0	0	0	1	0
rs9994451	0	0	0	1	0
rs9994480	0	0	0	1	0
rs9994500	0	1	0	0	0
rs9994547	1	0	0	0	0
rs9994565	0	0	0	1	0
rs9994601	0	0	0	1	0
rs9994613	0	0	1	0	0
rs9994638	0	0	1	0	0
rs9994656	0	1	0	0	0
rs9994716	0	0	0	1	0
rs9994741	0	1	0	0	0
rs9994754	0	0	0	1	0
rs9994797	0	0	1	0	0
rs9994832	0	1	0	0	0
rs9994839	0	0	0	1	0
rs9994915	0	0	0	1	0
rs9994931	0	1	0	0	0
rs9994961	0	1	0	0	0
rs9995008	0	1	0	0	0
rs9995083	0	0	0	1	0
rs9995146	0	0	1	0	0
rs9995177	0	0	0	1	0
rs9995182	1	0	0	0	0
rs9995183	0	1	0	0	0
rs9995233	0	0	0	1	0
rs9995279	0	0	0	1	0
rs9995294	0	0	1	0	0
rs9995297	0	0	1	0	0
rs9995395	0	0	0	1	0
rs9995412	0	1	0	0	0
rs9995443	0	0	0	1	0
rs9995463	0	0	0	1	0
rs9995478	0	0	0	1	0
rs9995629	0	0	0	1	0
rs9995655	0	1	0	0	0
rs9995669	0	1	0	0	0
rs9995687	1	0	0	0	0
rs9995742	0	1	0	0	0
rs9995777	1	0	0	0	0
rs9995787	0	0	1	0	0
rs9995808	0	1	0	0	0
rs9995859	0	1	0	0	0
rs9995879	0	1	0	0	0
rs9995893	1	0	0	0	0
rs9995975	0	0	0	1	0
rs9996004	1	0	0	0	0
rs9996005	0	0	1	0	0
rs9996056	0	0	0	1	0
rs9996062	0	1	0	0	0
rs9996179	0	0	1	0	0
rs9996208	0	1	0	0	0
rs9996229	0	1	0	0	0
rs9996240	0	0	0	1	0
rs9996266	0	0	0	1	0
rs9996280	0	1	0	0	0
rs9996284	0	1	0	0	0
rs9996331	0	0	0	1	0
rs9996437	0	0	0	1	0
rs9996465	0	0	0	1	0
rs9996468	0	0	0	1	0
rs9996492	0	0	0	1	0
rs9996533	0	1	0	0	0
rs9996546	0	0	0	1	0
rs9996550	0	0	0	1	0
rs9996593	0	0	0	1	0
rs9996616	0	0	1	0	0
rs9996640	0	1	0	0	0
rs9996693	0	1	0	0	0
rs9996701	0	0	0	1	0
rs9996702	0	0	0	1	0
rs9996707	0	0	0	1	0
rs9996753	0	0	0	1	0
rs9996762	0	0	0	1	0
rs9996769	0	0	0	1	0
rs9996776	0	0	0	1	0
rs9996799	0	1	0	0	0
rs9996855	0	0	0	1	0
rs9996912	0	0	0	1	0
rs9996941	0	0	0	1	0
rs9996959	0	0	0	1	0
rs9997009	0	0	0	1	0
rs9997014	0	0	0	1	0
rs9997032	0	0	0	1	0
rs9997098	0	0	0	1	0
rs9997108	1	0	0	0	0
rs9997134	1	0	0	0	0
rs9997148	0	0	0	1	0
rs9997164	0	0	0	1	0
rs9997169	0	0	0	1	0
rs9997172	0	0	0	1	0
rs9997220	0	0	0	1	0
rs9997221	0	0	0	1	0
rs9997256	0	0	0	1	0
rs9997293	0	0	0	1	0
rs9997328	0	0	0	1	0
rs9997518	0	1	0	0	0
rs9997519	0	1	0	0	0
rs9997533	0	1	0	0	0
rs9997536	0	0	0	1	0
rs9997546	0	0	0	1	0
rs9997557	0	0	1	0	0
rs9997559	0	0	0	1	0
rs9997586	0	1	0	0	0
rs9997601	0	0	0	1	0
rs9997633	0	1	0	0	0
rs9997639	0	0	0	1	0
rs9997659	0	0	0	1	0
rs9997706	0	1	0	0	0
rs9997728	0	1	0	0	0
rs9997750	1	0	0	0	0
rs9997789	0	0	0	1	0
rs9997828	0	0	1	0	0
rs9997848	1	0	0	0	0
rs9997861	0	0	0	1	0
rs9997906	0	1	0	0	0
rs9997912	0	1	0	0	0
rs9997938	0	0	0	1	0
rs9997942	0	0	0	1	0
rs9997952	0	0	0	1	0
rs9997959	0	0	0	1	0
rs9998005	0	0	0	1	0
rs9998007	0	0	0	1	0
rs9998008	0	0	0	1	0
rs9998027	1	0	0	0	0
rs9998068	0	0	0	1	0
rs9998083	0	0	0	1	0
rs9998120	0	1	0	0	0
rs9998122	0	0	0	1	0
rs9998193	0	1	0	0	0
rs9998199	0	0	0	1	0
rs9998202	0	0	0	1	0
rs9998217	0	0	0	1	0
rs9998221	0	0	0	1	0
rs9998239	0	1	0	0	0
rs9998251	0	1	0	0	0
rs9998280	0	0	0	1	0
rs9998343	0	0	0	1	0
rs9998348	0	0	0	1	0
rs9998353	0	0	1	0	0
rs9998357	1	0	0	0	0
rs9998380	0	0	0	1	0
rs9998387	0	0	1	0	0
rs9998388	0	0	1	0	0
rs9998471	0	0	0	1	0
rs9998484	0	0	1	0	0
rs9998489	0	0	0	1	0
rs9998502	0	0	1	0	0
rs9998504	0	0	0	1	0
rs9998507	0	1	0	0	0
rs9998519	0	1	0	0	0
rs9998531	0	1	0	0	0
rs9998542	0	0	1	0	0
rs9998544	0	1	0	0	0
rs9998583	0	0	0	1	0
rs9998663	0	1	0	0	0
rs9998677	0	0	1	0	0
rs9998683	0	0	0	1	0
rs9998721	0	0	1	0	0
rs9998752	0	0	1	0	0
rs9998765	0	1	0	0	0
rs9998770	0	0	1	0	0
rs9998788	0	0	0	1	0
rs9998835	0	1	0	0	0
rs9998898	0	0	0	1	0
rs9998975	0	0	0	1	0
rs9998981	0	0	0	1	0
rs9999001	0	1	0	0	0
rs9999010	0	0	1	0	0
rs9999021	0	1	0	0	0
rs9999035	0	0	0	1	0
rs9999118	0	0	0	1	0
rs9999192	0	0	0	1	0
rs9999268	0	1	0	0	0
rs9999308	0	0	1	0	0
rs9999316	0	0	0	1	0
rs9999336	0	0	0	1	0
rs9999373	0	0	0	1	0
rs9999403	0	1	0	0	0
rs9999422	0	0	0	1	0
rs9999544	0	0	0	1	0
rs9999554	0	1	0	0	0
rs9999559	0	0	0	1	0
rs9999628	0	0	0	1	0
rs9999630	0	1	0	0	0
rs9999697	1	0	0	0	0
rs9999702	0	0	0	1	0
rs9999781	0	1	0	0	0
rs9999803	0	0	1	0	0
rs9999831	0	0	0	1	0
rs9999890	0	1	0	0	0
rs9999894	0	0	0	1	0
rs9999953	0	1	0	0	0
rs9999960	0	0	0	1	0
rs9999981	0	0	0	1	0
rs10000033	0	0	0	1	0
rs10000036	0	0	0	1	0
rs10000093	0	0	1	0	0
rs10000180	0	0	0	1	0
rs10000296	0	0	1	0	0
rs10000398	1	0	0	0	0
rs10000445	0	0	0	1	0
rs10000446	0	0	0	1	0
rs10000463	0	1	0	0	0
rs10000467	0	0	1	0	0
rs10000519	0	1	0	0	0
rs10000527	0	1	0	0	0
rs10000533	0	1	0	0	0
rs10000558	0	1	0	0	0
rs10000576	0	0	0	1	0
rs10000582	0	1	0	0	0
rs10000597	0	0	0	1	0
rs10000645	0	0	0	1	0
rs10000702	0	0	1	0	0
rs10000708	0	0	0	1	0
rs10000752	0	0	0	1	0
rs10000777	0	0	0	1	0
rs10000779	0	0	0	1	0
rs10000784	0	1	0	0	0
rs10000801	0	0	0	1	0
rs10000812	0	0	0	1	0
rs10000857	0	0	0	1	0
rs10000869	0	0	1	0	0
rs10000895	0	0	0	1	0
rs10000897	1	0	0	0	0
rs10000906	0	0	0	1	0
rs10000919	0	0	0	1	0
rs10000953	0	0	0	1	0
rs10000957	0	0	0	1	0
rs10001006	0	1	0	0	0
rs10001032	0	1	0	0	0
rs10001036	0	1	0	0	0
rs10001043	0	0	0	1	0
rs10001106	0	0	0	1	0
rs10001115	0	0	0	1	0
rs10001146	0	0	0	1	0
rs10001162	0	1	0	0	0
rs10001169	0	0	1	0	0
rs10001171	0	0	1	0	0
rs10001180	0	0	0	1	0
rs10001209	0	0	0	1	0
rs10001221	0	0	1	0	0
rs10001247	0	0	0	1	0
rs10001391	0	0	0	1	0
rs10001426	0	1	0	0	0
rs10001432	0	0	1	0	0
rs10001480	0	1	0	0	0
rs10001516	0	0	0	1	0
rs10001520	0	0	0	1	0
rs10001601	0	0	0	1	0
rs10001602	0	0	0	1	0
rs10001608	0	0	0	1	0
rs10001622	0	0	0	1	0
rs10001694	0	1	0	0	0
rs10001721	0	1	0	0	0
rs10001766	0	0	0	1	0
rs10001793	0	0	0	1	0
rs10001814	0	1	0	0	0
rs10001857	0	0	0	1	0
rs10001926	0	0	0	1	0
rs10001962	0	0	1	0	0
rs10001975	1	0	0	0	0
rs10002054	0	0	0	1	0
rs10002065	1	0	0	0	0
rs10002068	0	0	0	1	0
rs10002070	0	1	0	0	0
rs10002090	0	0	0	1	0
rs10002145	0	0	0	1	0
rs10002146	0	1	0	0	0
rs10002151	0	0	0	1	0
rs10002158	0	1	0	0	0
rs10002237	0	0	0	1	0
rs10002255	0	0	0	1	0
rs10002332	0	0	0	1	0
rs10002338	0	0	0	1	0
rs10002348	0	0	1	0	0
rs10002371	0	1	0	0	0
rs10002407	0	1	0	0	0
rs10002446	0	0	0	1	0
rs10002519	0	1	0	0	0
rs10002534	0	0	0	1	0
rs10002538	0	0	1	0	0
rs10002577	0	0	0	1	0
rs10002583	0	0	0	1	0
rs10002609	0	0	0	1	0
rs10002614	0	1	0	0	0
rs10002634	0	0	0	1	0
rs10002653	0	1	0	0	0
rs10002692	0	0	0	1	0
rs10002727	0	1	0	0	0
rs10002743	0	1	0	0	0
rs10002758	0	1	0	0	0
rs10002821	1	0	0	0	0
rs10002829	0	0	0	1	0
rs10002852	0	0	0	1	0
rs10002938	0	0	0	1	0
rs10002984	0	1	0	0	0
rs10003001	0	1	0	0	0
rs10003009	0	0	0	1	0
rs10003058	0	0	0	1	0
rs10003075	0	1	0	0	0
rs10003088	0	0	0	1	0
rs10003142	0	0	0	1	0
rs10003216	0	1	0	0	0
rs10003220	0	0	0	1	0
rs10003241	0	1	0	0	0
rs10003252	0	0	0	1	0
rs10003259	0	1	0	0	0
rs10003295	0	0	0	1	0
rs10003308	0	1	0	0	0
rs10003310	0	0	1	0	0
rs10003317	0	0	0	1	0
rs10003319	0	0	0	1	0
rs10003337	0	0	0	1	0
rs10003447	1	0	0	0	0
rs10003452	0	1	0	0	0
rs10003489	0	0	0	1	0
rs10003497	0	0	0	1	0
rs10003556	0	1	0	0	0
rs10003640	0	0	0	1	0
rs10003662	0	0	0	1	0
rs10003673	0	1	0	0	0
rs10003732	0	0	0	1	0
rs10003756	0	1	0	0	0
rs10003765	0	0	0	1	0
rs10003772	0	1	0	0	0
rs10003775	0	0	1	0	0
rs10003805	0	0	0	1	0
rs10003827	0	0	0	1	0
rs10003838	0	0	0	1	0
rs10003841	0	0	1	0	0
rs10003864	0	1	0	0	0
rs10003892	0	0	1	0	0
rs10003907	0	0	0	1	0
rs10003909	0	1	0	0	0
rs10003996	0	0	1	0	0
rs10004009	0	0	0	1	0
rs10004074	0	0	0	1	0
rs10004109	0	1	0	0	0
rs10004119	0	0	1	0	0
rs10004178	0	0	0	1	0
rs10004184	0	0	0	1	0
rs10004283	0	1	0	0	0
rs10004319	0	1	0	0	0
rs10004322	0	0	0	1	0
rs10004367	0	0	0	1	0
rs10004406	0	0	0	1	0
rs10004408	0	0	0	1	0
rs10004431	0	0	0	1	0
rs10004432	0	1	0	0	0
rs10004506	0	0	0	1	0
rs10004539	0	1	0	0	0
rs10004607	0	0	0	1	0
rs10004667	0	1	0	0	0
rs10004712	0	1	0	0	0
rs10004740	1	0	0	0	0
rs10004849	0	0	0	1	0
rs10004947	0	1	0	0	0
rs10004975	0	0	0	1	0
rs10004986	0	0	0	1	0
rs10004994	0	0	0	1	0
rs10005000	0	1	0	0	0
rs10005031	0	0	1	0	0
rs10005065	0	0	1	0	0
rs10005115	1	0	0	0	0
rs10005200	1	0	0	0	0
rs10005203	0	0	0	1	0
rs10005222	0	0	1	0	0
rs10005226	0	1	0	0	0
rs10005228	0	0	1	0	0
rs10005240	0	0	0	1	0
rs10005250	0	0	1	0	0
rs10005255	1	0	0	0	0
rs10005314	0	0	0	1	0
rs10005320	0	0	0	1	0
rs10005351	0	0	0	1	0
rs10005398	0	0	1	0	0
rs10005459	0	0	0	1	0
rs10005473	0	0	0	1	0
rs10005478	0	0	0	1	0
rs10005526	0	0	0	1	0
rs10005537	0	0	0	1	0
rs10005559	0	0	1	0	0
rs10005657	0	0	0	1	0
rs10005663	0	0	0	1	0
rs10005684	0	1	0	0	0
rs10005697	1	0	0	0	0
rs10005817	1	0	0	0	0
rs10005839	1	0	0	0	0
rs10005849	0	1	0	0	0
rs10005931	0	1	0	0	0
rs10005961	0	0	1	0	0
rs10006036	0	1	0	0	0
rs10006164	0	0	0	1	0
rs10006215	0	0	0	1	0
rs10006228	0	0	0	1	0
rs10006242	0	0	0	1	0
rs10006250	0	1	0	0	0
rs10006303	0	1	0	0	0
rs10006308	0	1	0	0	0
rs10006362	1	0	0	0	0
rs10006372	0	0	0	1	0
rs10006373	1	0	0	0	0
rs10006421	0	0	0	1	0
rs10006543	0	0	0	1	0
rs10006675	0	0	0	1	0
rs10006676	0	0	0	1	0
rs10006700	0	1	0	0	0
rs10006740	0	0	0	1	0
rs10006749	0	1	0	0	0
rs10006755	0	1	0	0	0
rs10006760	0	0	0	1	0
rs10006782	1	0	0	0	0
rs10006805	0	1	0	0	0
rs10006854	0	1	0	0	0
rs10006928	0	0	0	1	0
rs10006944	0	0	0	1	0
rs10006954	0	0	1	0	0
rs10007001	0	0	0	1	0
rs10007031	0	0	0	1	0
rs10007055	0	0	0	1	0
rs10007101	0	0	0	1	0
rs10007119	1	0	0	0	0
rs10007177	0	0	1	0	0
rs10007223	1	0	0	0	0
rs10007247	0	0	0	1	0
rs10007268	0	1	0	0	0
rs10007330	0	0	0	1	0
rs10007398	1	0	0	0	0
rs10007460	0	1	0	0	0
rs10007469	0	1	0	0	0
rs10007480	0	1	0	0	0
rs10007582	0	0	0	1	0
rs10007654	0	1	0	0	0
rs10007735	0	1	0	0	0
rs10007748	0	0	0	1	0
rs10007752	0	0	0	1	0
rs10007754	0	1	0	0	0
rs10007918	0	0	0	1	0
rs10007957	0	0	0	1	0
rs10007967	0	0	0	1	0
rs10007978	0	0	0	1	0
rs10008013	0	0	0	1	0
rs10008035	0	1	0	0	0
rs10008052	0	0	0	1	0
rs10008057	0	0	0	1	0
rs10008093	0	0	0	1	0
rs10008163	0	0	0	1	0
rs10008165	0	1	0	0	0
rs10008223	0	0	0	1	0
rs10008238	0	1	0	0	0
rs10008241	0	1	0	0	0
rs10008250	0	0	0	1	0
rs10008305	1	0	0	0	0
rs10008356	0	0	0	1	0
rs10008458	0	0	0	1	0
rs10008502	1	0	0	0	0
rs10008517	0	0	0	1	0
rs10008521	0	0	0	1	0
rs10008522	0	0	0	1	0
rs10008618	1	0	0	0	0
rs10008642	0	0	0	1	0
rs10008708	1	0	0	0	0
rs10008723	0	1	0	0	0
rs10008744	1	0	0	0	0
rs10008799	0	0	0	1	0
rs10008814	0	1	0	0	0
rs10008868	0	0	1	0	0
rs10008927	0	0	0	1	0
rs10008934	0	0	0	1	0
rs10009058	0	0	0	1	0
rs10009082	0	0	0	1	0
rs10009120	0	1	0	0	0
rs10009152	0	0	0	1	0
rs10009161	0	1	0	0	0
rs10009229	1	0	0	0	0
rs10009241	0	0	0	1	0
rs10009260	0	0	0	1	0
rs10009283	0	0	1	0	0
rs10009312	0	1	0	0	0
rs10009331	0	0	0	1	0
rs10009350	0	1	0	0	0
rs10009382	0	1	0	0	0
rs10009493	0	0	0	1	0
rs10009528	0	1	0	0	0
rs10009543	0	0	0	1	0
rs10009567	0	1	0	0	0
rs10009657	0	1	0	0	0
rs10009693	0	0	0	1	0
rs10009784	0	0	0	1	0
rs10009823	0	0	0	1	0
rs10009824	0	0	0	1	0
rs10009829	0	0	1	0	0
rs10009844	0	1	0	0	0
rs10009854	0	1	0	0	0
rs10009866	0	0	0	1	0
rs10009942	0	1	0	0	0
rs10009961	0	0	0	1	0
rs10009968	0	0	0	1	0
rs10009979	0	0	0	1	0
rs10009993	0	1	0	0	0
rs10010011	0	1	0	0	0
rs10010033	0	0	0	1	0
rs10010063	0	0	0	1	0
rs10010131	0	1	0	0	0
rs10010139	0	1	0	0	0
rs10010142	1	0	0	0	0
rs10010151	0	1	0	0	0
rs10010155	1	0	0	0	0
rs10010161	0	0	0	1	0
rs10010172	0	0	0	1	0
rs10010189	0	0	0	1	0
rs10010212	0	0	0	1	0
rs10010229	0	0	1	0	0
rs10010296	0	0	0	1	0
rs10010297	0	1	0	0	0
rs10010307	0	0	0	1	0
rs10010330	0	0	1	0	0
rs10010334	0	0	0	1	0
rs10010340	0	0	0	1	0
rs10010341	0	0	0	1	0
rs10010358	0	0	1	0	0
rs10010393	0	1	0	0	0
rs10010404	0	0	1	0	0
rs10010418	0	0	0	1	0
rs10010485	0	0	0	1	0
rs10010544	0	0	0	1	0
rs10010551	0	1	0	0	0
rs10010589	0	0	0	1	0
rs10010594	0	0	0	1	0
rs10010610	0	0	0	1	0
rs10010621	0	1	0	0	0
rs10010631	0	1	0	0	0
rs10010659	0	0	0	1	0
rs10010670	0	1	0	0	0
rs10010672	0	0	1	0	0
rs10010682	0	1	0	0	0
rs10010715	0	1	0	0	0
rs10010729	0	0	1	0	0
rs10010733	0	1	0	0	0
rs10010751	0	1	0	0	0
rs10010762	0	1	0	0	0
rs10010787	0	1	0	0	0
rs10010932	0	1	0	0	0
rs10010952	0	1	0	0	0
rs10010956	1	0	0	0	0
rs10010985	0	1	0	0	0
rs10011004	0	0	0	1	0
rs10011010	0	0	0	1	0
rs10011088	0	1	0	0	0
rs10011096	0	0	0	1	0
rs10011106	0	0	0	1	0
rs10011127	1	0	0	0	0
rs10011142	0	0	0	1	0
rs10011154	0	0	0	1	0
rs10011188	0	0	0	1	0
rs10011250	0	1	0	0	0
rs10011270	0	0	0	1	0
rs10011291	0	0	0	1	0
rs10011321	1	0	0	0	0
rs10011322	0	0	0	1	0
rs10011390	0	1	0	0	0
rs10011429	0	1	0	0	0
rs10011435	0	0	0	1	0
rs10011453	0	0	0	1	0
rs10011469	0	1	0	0	0
rs10011549	0	0	0	1	0
rs10011580	0	1	0	0	0
rs10011615	0	0	0	1	0
rs10011621	0	1	0	0	0
rs10011739	0	0	0	1	0
rs10011749	0	0	0	1	0
rs10011751	0	0	0	1	0
rs10011791	0	0	0	1	0
rs10011927	0	0	0	1	0
rs10011946	0	0	0	1	0
rs10011953	0	0	0	1	0
rs10011966	1	0	0	0	0
rs10011996	0	0	0	1	0
rs10011998	0	1	0	0	0
rs10012022	0	0	1	0	0
rs10012074	0	0	0	1	0
rs10012096	0	0	0	1	0
rs10012184	0	0	0	1	0
rs10012194	0	0	0	1	0
rs10012268	0	0	0	1	0
rs10012288	0	0	0	1	0
rs10012349	0	0	0	1	0
rs10012362	0	1	0	0	0
rs10012379	0	0	0	1	0
rs10012382	0	0	0	1	0
rs10012425	0	0	0	1	0
rs10012449	1	0	0	0	0
rs10012463	0	0	0	1	0
rs10012465	0	0	0	1	0
rs10012506	0	0	0	1	0
rs10012516	0	1	0	0	0
rs10012557	0	0	0	1	0
rs10012610	0	0	0	1	0
rs10012636	0	0	0	1	0
rs10012679	0	0	0	1	0
rs10012693	0	0	0	1	0
rs10012783	0	0	0	1	0
rs10012793	1	0	0	0	0
rs10012811	0	0	0	1	0
rs10012814	0	0	0	1	0
rs10012818	0	0	0	1	0
rs10012837	0	0	0	1	0
rs10012849	0	0	0	1	0
rs10012858	0	0	1	0	0
rs10012863	0	0	1	0	0
rs10012894	0	0	0	1	0
rs10012923	0	1	0	0	0
rs10012946	0	1	0	0	0
rs10012950	0	0	0	1	0
rs10013026	0	1	0	0	0
rs10013039	0	1	0	0	0
rs10013080	0	0	0	1	0
rs10013154	0	1	0	0	0
rs10013173	0	1	0	0	0
rs10013180	0	0	0	1	0
rs10013222	0	0	0	1	0
rs10013230	0	0	0	1	0
rs10013234	0	0	0	1	0
rs10013266	0	1	0	0	0
rs10013267	0	0	0	1	0
rs10013288	0	1	0	0	0
rs10013302	0	0	0	1	0
rs10013329	0	1	0	0	0
rs10013402	0	0	0	1	0
rs10013589	0	0	0	1	0
rs10013605	0	0	0	1	0
rs10013686	0	1	0	0	0
rs10013736	0	0	1	0	0
rs10013748	0	0	0	1	0
rs10013766	0	0	0	1	0
rs10013794	0	0	0	1	0
rs10013829	0	0	0	1	0
rs10013840	0	0	1	0	0
rs10013856	0	1	0	0	0
rs10013858	0	1	0	0	0
rs10013990	0	0	0	1	0
rs10014018	0	1	0	0	0
rs10014055	0	0	0	1	0
rs10014119	0	1	0	0	0
rs10014123	0	1	0	0	0
rs10014175	0	1	0	0	0
rs10014211	0	1	0	0	0
rs10014299	0	1	0	0	0
rs10014340	0	0	0	1	0
rs10014402	0	0	0	1	0
rs10014404	0	0	0	1	0
rs10014408	0	1	0	0	0
rs10014420	0	0	0	1	0
rs10014438	0	0	0	1	0
rs10014465	1	0	0	0	0
rs10014466	1	0	0	0	0
rs10014474	0	0	1	0	0
rs10014487	0	0	0	1	0
rs10014493	0	1	0	0	0
rs10014552	0	0	0	1	0
rs10014571	0	1	0	0	0
rs10014591	0	1	0	0	0
rs10014685	0	1	0	0	0
rs10014698	0	0	0	1	0
rs10014726	0	0	0	1	0
rs10014763	0	1	0	0	0
rs10014781	1	0	0	0	0
rs10014782	0	0	1	0	0
rs10014815	1	0	0	0	0
rs10014899	0	0	0	1	0
rs10014957	0	0	0	1	0
rs10015008	0	0	1	0	0
rs10015010	0	1	0	0	0
rs10015044	0	0	0	1	0
rs10015081	0	0	0	1	0
rs10015087	0	0	0	1	0
rs10015220	0	1	0	0	0
rs10015221	0	0	0	1	0
rs10015223	0	0	0	1	0
rs10015273	0	0	0	1	0
rs10015284	0	0	1	0	0
rs10015288	0	1	0	0	0
rs10015307	0	0	0	1	0
rs10015351	0	0	0	1	0
rs10015352	0	1	0	0	0
rs10015403	0	0	0	1	0
rs10015419	0	0	0	1	0
rs10015425	0	0	0	1	0
rs10015477	0	1	0	0	0
rs10015494	0	0	0	1	0
rs10015508	0	1	0	0	0
rs10015544	0	1	0	0	0
rs10015607	0	0	0	1	0
rs10015630	0	0	0	1	0
rs10015634	0	0	0	1	0
rs10015665	0	1	0	0	0
rs10015691	1	0	0	0	0
rs10015747	0	1	0	0	0
rs10015872	0	0	0	1	0
rs10015880	0	1	0	0	0
rs10015888	0	0	0	1	0
rs10015914	0	0	1	0	0
rs10015916	0	0	0	1	0
rs10015919	0	1	0	0	0
rs10015921	0	0	0	1	0
rs10016025	0	0	0	1	0
rs10016059	0	0	0	1	0
rs10016081	0	0	0	1	0
rs10016105	0	0	0	1	0
rs10016136	0	1	0	0	0
rs10016147	0	0	0	1	0
rs10016156	0	0	0	1	0
rs10016157	0	1	0	0	0
rs10016184	0	1	0	0	0
rs10016206	0	0	0	1	0
rs10016224	0	0	0	1	0
rs10016301	0	0	0	1	0
rs10016309	0	0	0	1	0
rs10016364	0	0	0	1	0
rs10016452	0	0	0	1	0
rs10016585	0	0	0	1	0
rs10016635	0	0	0	1	0
rs10016755	1	0	0	0	0
rs10016794	1	0	0	0	0
rs10016847	0	1	0	0	0
rs10016867	0	0	0	1	0
rs10016900	0	0	0	1	0
rs10016935	1	0	0	0	0
rs10017003	0	0	0	1	0
rs10017012	0	0	1	0	0
rs10017067	0	0	0	1	0
rs10017071	0	0	0	1	0
rs10017119	0	0	0	1	0
rs10017176	0	1	0	0	0
rs10017186	0	0	0	1	0
rs10017210	0	0	0	1	0
rs10017278	0	0	0	1	0
rs10017411	0	1	0	0	0
rs10017436	0	0	0	1	0
rs10017441	0	0	0	1	0
rs10017447	0	0	0	1	0
rs10017466	0	0	0	1	0
rs10017523	0	1	0	0	0
rs10017549	0	0	1	0	0
rs10017576	0	0	0	1	0
rs10017582	0	0	0	1	0
rs10017757	0	0	0	1	0
rs10017765	0	0	0	1	0
rs10017768	0	1	0	0	0
rs10017772	0	1	0	0	0
rs10017776	0	1	0	0	0
rs10017783	0	0	0	1	0
rs10017793	0	0	0	1	0
rs10017855	0	0	0	1	0
rs10017912	0	0	0	1	0
rs10017931	0	0	0	1	0
rs10017964	0	1	0	0	0
rs10018037	0	0	0	1	0
rs10018087	0	0	0	1	0
rs10018094	0	0	0	1	0
rs10018203	0	1	0	0	0
rs10018300	0	0	0	1	0
rs10018350	0	1	0	0	0
rs10018437	0	1	0	0	0
rs10018486	0	0	0	1	0
rs10018490	0	0	0	1	0
rs10018501	0	0	0	1	0
rs10018521	0	1	0	0	0
rs10018565	0	1	0	0	0
rs10018567	0	1	0	0	0
rs10018588	1	0	0	0	0
rs10018639	0	1	0	0	0
rs10018649	0	0	0	1	0
rs10018711	0	0	0	1	0
rs10018774	0	0	0	1	0
rs10018786	0	0	0	1	0
rs10018844	0	0	0	1	0
rs10018859	1	0	0	0	0
rs10018881	0	1	0	0	0
rs10018882	0	0	0	1	0
rs10018897	0	1	0	0	0
rs10018914	0	0	0	1	0
rs10018947	0	0	0	1	0
rs10018949	0	1	0	0	0
rs10018977	0	0	0	1	0
rs10019009	0	0	0	1	0
rs10019099	0	1	0	0	0
rs10019102	1	0	0	0	0
rs10019133	1	0	0	0	0
rs10019149	1	0	0	0	0
rs10019207	0	0	0	1	0
rs10019220	0	1	0	0	0
rs10019237	0	0	0	1	0
rs10019258	0	1	0	0	0
rs10019264	1	0	0	0	0
rs10019267	0	0	0	1	0
rs10019280	0	0	0	1	0
rs10019303	0	1	0	0	0
rs10019311	0	0	0	1	0
rs10019423	0	0	0	1	0
rs10019464	0	0	1	0	0
rs10019469	0	0	0	1	0
rs10019481	0	0	1	0	0
rs10019506	0	0	0	1	0
rs10019555	0	1	0	0	0
rs10019621	1	0	0	0	0
rs10019712	0	0	0	1	0
rs10019713	1	0	0	0	0
rs10019822	1	0	0	0	0
rs10019871	0	1	0	0	0
rs10019885	0	0	0	1	0
rs10019922	1	0	0	0	0
rs10019969	0	0	0	1	0
rs10019975	0	0	1	0	0
rs10019985	0	0	0	1	0
rs10020068	0	0	1	0	0
rs10020092	0	1	0	0	0
rs10020185	0	1	0	0	0
rs10020229	0	0	0	1	0
rs10020362	0	0	0	1	0
rs10020411	0	0	0	1	0
rs10020473	0	0	0	1	0
rs10020476	0	0	0	1	0
rs10020618	0	0	0	1	0
rs10020625	1	0	0	0	0
rs10020650	0	1	0	0	0
rs10020687	0	0	0	1	0
rs10020784	0	0	0	1	0
rs10020801	0	0	0	1	0
rs10020804	0	0	0	1	0
rs10020849	0	1	0	0	0
rs10020861	0	0	0	1	0
rs10020887	0	0	0	1	0
rs10020891	0	0	0	1	0
rs10020894	0	0	0	1	0
rs10020902	0	0	0	1	0
rs10020944	0	0	0	1	0
rs10020965	0	0	1	0	0
rs10021032	0	0	0	1	0
rs10021033	1	0	0	0	0
rs10021045	0	0	0	1	0
rs10021058	0	1	0	0	0
rs10021073	0	0	0	1	0
rs10021088	0	0	0	1	0
rs10021097	0	0	1	0	0
rs10021123	0	0	0	1	0
rs10021148	0	0	0	1	0
rs10021180	0	1	0	0	0
rs10021184	0	1	0	0	0
rs10021233	0	1	0	0	0
rs10021236	0	0	0	1	0
rs10021254	1	0	0	0	0
rs10021312	0	0	0	1	0
rs10021338	0	0	1	0	0
rs10021346	0	0	0	1	0
rs10021357	0	1	0	0	0
rs10021360	0	0	0	1	0
rs10021364	0	0	0	1	0
rs10021390	0	0	0	1	0
rs10021404	0	1	0	0	0
rs10021415	0	0	0	1	0
rs10021493	0	0	0	1	0
rs10021514	0	1	0	0	0
rs10021591	0	0	0	1	0
rs10021706	0	1	0	0	0
rs10021790	0	1	0	0	0
rs10021879	0	1	0	0	0
rs10021908	0	0	0	1	0
rs10021960	0	1	0	0	0
rs10021962	0	0	0	1	0
rs10021970	0	0	0	1	0
rs10021999	0	1	0	0	0
rs10022024	0	0	0	1	0
rs10022036	0	0	0	1	0
rs10022097	0	0	0	1	0
rs10022103	0	0	1	0	0
rs10022112	0	0	0	1	0
rs10022114	0	0	0	1	0
rs10022163	0	0	0	1	0
rs10022260	0	0	0	1	0
rs10022274	0	0	0	1	0
rs10022329	1	0	0	0	0
rs10022390	0	0	0	1	0
rs10022400	0	1	0	0	0
rs10022410	0	0	1	0	0
rs10022416	0	0	0	1	0
rs10022432	1	0	0	0	0
rs10022458	0	0	0	1	0
rs10022515	0	1	0	0	0
rs10022521	0	0	0	1	0
rs10022539	0	1	0	0	0
rs10022628	1	0	0	0	0
rs10022660	0	1	0	0	0
rs10022696	0	0	0	1	0
rs10022753	0	0	0	1	0
rs10022759	0	0	0	1	0
rs10022843	0	1	0	0	0
rs10022874	0	1	0	0	0
rs10022895	1	0	0	0	0
rs10022904	0	1	0	0	0
rs10022908	0	0	0	1	0
rs10022923	0	1	0	0	0
rs10022984	0	1	0	0	0
rs10023009	0	0	0	1	0
rs10023015	0	0	1	0	0
rs10023033	0	0	0	1	0
rs10023050	0	1	0	0	0
rs10023059	0	1	0	0	0
rs10023065	1	0	0	0	0
rs10023177	0	1	0	0	0
rs10023182	0	0	0	1	0
rs10023234	0	0	0	1	0
rs10023273	0	0	0	1	0
rs10023355	0	0	0	1	0
rs10023409	0	0	0	1	0
rs10023456	1	0	0	0	0
rs10023472	0	0	0	1	0
rs10023532	0	0	0	1	0
rs10023577	0	0	0	1	0
rs10023592	0	0	0	1	0
rs10023597	0	0	0	1	0
rs10023604	0	0	0	1	0
rs10023607	0	1	0	0	0
rs10023639	0	0	1	0	0
rs10023640	0	0	0	1	0
rs10023647	0	0	0	1	0
rs10023656	0	0	0	1	0
rs10023731	0	1	0	0	0
rs10023733	0	0	1	0	0
rs10023744	0	0	0	1	0
rs10023787	0	1	0	0	0
rs10023791	0	0	0	1	0
rs10023838	0	0	0	1	0
rs10023839	0	0	0	1	0
rs10023868	0	1	0	0	0
rs10023895	0	1	0	0	0
rs10023905	0	0	0	1	0
rs10023907	0	0	0	1	0
rs10023933	0	0	0	1	0
rs10023938	0	0	1	0	0
rs10023993	0	0	0	1	0
rs10024003	0	1	0	0	0
rs10024086	0	0	0	1	0
rs10024098	0	0	1	0	0
rs10024099	0	0	0	1	0
rs10024154	0	0	0	1	0
rs10024182	0	0	0	1	0
rs10024457	0	0	0	1	0
rs10024459	0	0	0	1	0
rs10024527	0	1	0	0	0
rs10024537	0	0	0	1	0
rs10024619	0	1	0	0	0
rs10024635	0	0	0	1	0
rs10024646	0	1	0	0	0
rs10024689	1	0	0	0	0
rs10024781	0	0	0	1	0
rs10024815	0	0	0	1	0
rs10024833	0	0	0	1	0
rs10024834	1	0	0	0	0
rs10024837	0	0	0	1	0
rs10024843	0	0	0	1	0
rs10024848	0	1	0	0	0
rs10024887	0	0	0	1	0
rs10024900	0	0	1	0	0
rs10024928	0	1	0	0	0
rs10024985	0	0	0	1	0
rs10025006	1	0	0	0	0
rs10025023	0	1	0	0	0
rs10025034	0	1	0	0	0
rs10025040	0	0	0	1	0
rs10025084	0	0	0	1	0
rs10025149	0	0	0	1	0
rs10025249	0	0	0	1	0
rs10025282	0	1	0	0	0
rs10025305	0	1	0	0	0
rs10025408	0	0	0	1	0
rs10025550	0	0	0	1	0
rs10025581	1	0	0	0	0
rs10025596	0	0	0	1	0
rs10025622	0	0	0	1	0
rs10025640	0	0	0	1	0
rs10025644	0	1	0	0	0
rs10025654	0	0	0	1	0
rs10025690	0	0	0	1	0
rs10025704	0	1	0	0	0
rs10025744	0	0	0	1	0
rs10025787	0	1	0	0	0
rs10025828	0	0	0	1	0
rs10025846	0	0	1	0	0
rs10025880	0	0	0	1	0
rs10025882	0	1	0	0	0
rs10025902	0	0	0	1	0
rs10025952	1	0	0	0	0
rs10025968	0	1	0	0	0
rs10026060	0	1	0	0	0
rs10026138	0	0	0	1	0
rs10026190	0	0	0	1	0
rs10026202	0	1	0	0	0
rs10026233	0	0	0	1	0
rs10026293	1	0	0	0	0
rs10026304	0	0	0	1	0
rs10026328	0	0	1	0	0
rs10026334	0	1	0	0	0
rs10026338	0	1	0	0	0
rs10026391	0	0	0	1	0
rs10026454	0	0	1	0	0
rs10026458	0	0	0	1	0
rs10026482	0	0	0	1	0
rs10026517	0	1	0	0	0
rs10026531	0	1	0	0	0
rs10026541	0	0	0	1	0
rs10026594	0	1	0	0	0
rs10026629	0	0	0	1	0
rs10026631	0	0	0	1	0
rs10026639	0	0	0	1	0
rs10026671	0	0	0	1	0
rs10026723	0	0	0	1	0
rs10026753	0	0	0	1	0
rs10026769	0	0	1	0	0
rs10026792	0	0	0	1	0
rs10026864	0	0	1	0	0
rs10026872	0	0	0	1	0
rs10026908	0	0	0	1	0
rs10026915	0	0	0	1	0
rs10026923	0	0	1	0	0
rs10026925	0	0	1	0	0
rs10026945	0	0	0	1	0
rs10027013	0	0	0	1	0
rs10027045	0	0	1	0	0
rs10027109	0	0	0	1	0
rs10027171	0	0	1	0	0
rs10027173	0	1	0	0	0
rs10027196	0	0	0	1	0
rs10027225	0	1	0	0	0
rs10027232	0	0	0	1	0
rs10027266	0	0	0	1	0
rs10027325	0	0	0	1	0
rs10027359	0	0	0	1	0
rs10027454	0	0	0	1	0
rs10027485	0	0	1	0	0
rs10027528	0	0	1	0	0
rs10027534	0	0	0	1	0
rs10027553	0	0	1	0	0
rs10027559	0	0	0	1	0
rs10027641	0	1	0	0	0
rs10027653	0	0	0	1	0
rs10027680	0	1	0	0	0
rs10027764	0	1	0	0	0
rs10027786	0	0	0	1	0
rs10027792	0	0	0	1	0
rs10027799	0	0	1	0	0
rs10027831	0	0	0	1	0
rs10027866	0	0	0	1	0
rs10027875	0	0	1	0	0
rs10027912	0	0	0	1	0
rs10027913	1	0	0	0	0
rs10027928	0	0	0	1	0
rs10027961	0	1	0	0	0
rs10027973	0	1	0	0	0
rs10027979	0	0	0	1	0
rs10027994	0	0	0	1	0
rs10028069	0	0	0	1	0
rs10028075	0	1	0	0	0
rs10028098	1	0	0	0	0
rs10028124	0	0	0	1	0
rs10028134	0	1	0	0	0
rs10028138	0	0	1	0	0
rs10028177	0	0	0	1	0
rs10028204	0	0	0	1	0
rs10028307	0	0	0	1	0
rs10028332	0	0	0	1	0
rs10028343	0	0	0	1	0
rs10028393	0	0	0	1	0
rs10028421	0	0	0	1	0
rs10028444	0	0	0	1	0
rs10028460	0	0	0	1	0
rs10028463	0	0	0	1	0
rs10028482	0	0	0	1	0
rs10028507	1	0	0	0	0
rs10028514	0	0	0	1	0
rs10028549	0	0	0	1	0
rs10028568	0	1	0	0	0
rs10028570	0	0	0	1	0
rs10028635	0	0	1	0	0
rs10028714	1	0	0	0	0
rs10028788	0	0	0	1	0
rs10028824	0	0	0	1	0
rs10028827	0	1	0	0	0
rs10028838	1	0	0	0	0
rs10028866	0	1	0	0	0
rs10028875	0	1	0	0	0
rs10028929	0	1	0	0	0
rs10028962	0	1	0	0	0
rs10028970	0	1	0	0	0
rs10028980	0	0	0	1	0
rs10028994	0	1	0	0	0
rs10028997	0	0	0	1	0
rs10029026	0	0	0	1	0
rs10029041	0	0	0	1	0
rs10029042	0	1	0	0	0
rs10029047	1	0	0	0	0
rs10029059	0	0	0	1	0
rs10029069	0	0	0	1	0
rs10029082	0	0	0	1	0
rs10029090	0	1	0	0	0
rs10029120	1	0	0	0	0
rs10029162	0	1	0	0	0
rs10029233	0	0	0	1	0
rs10029283	0	1	0	0	0
rs10029321	0	0	0	1	0
rs10029339	0	1	0	0	0
rs10029349	0	0	0	1	0
rs10029350	0	0	1	0	0
rs10029355	0	0	0	1	0
rs10029359	0	1	0	0	0
rs10029384	0	1	0	0	0
rs10029407	0	1	0	0	0
rs10029522	0	0	0	1	0
rs10029573	0	0	1	0	0
rs10029671	0	1	0	0	0
rs10029698	0	1	0	0	0
rs10029740	0	0	0	1	0
rs10029799	1	0	0	0	0
rs10029818	0	1	0	0	0
rs10029829	0	0	0	1	0
rs10029901	0	1	0	0	0
rs10029948	0	1	0	0	0
rs10029961	0	0	0	1	0
rs10029971	0	0	1	0	0
rs10029981	0	0	1	0	0
rs10030015	0	0	1	0	0
rs10030034	0	0	0	1	0
rs10030051	0	0	0	1	0
rs10030086	0	0	0	1	0
rs10030153	1	0	0	0	0
rs10030183	0	0	0	1	0
rs10030193	0	1	0	0	0
rs10030259	0	1	0	0	0
rs10030263	0	0	0	1	0
rs10030297	0	0	1	0	0
rs10030311	0	0	0	1	0
rs10030317	0	0	0	1	0
rs10030326	0	0	1	0	0
rs10030340	0	1	0	0	0
rs10030359	0	1	0	0	0
rs10030438	0	0	0	1	0
rs10030445	0	0	0	1	0
rs10030485	0	1	0	0	0
rs10030488	0	0	1	0	0
rs10030500	0	0	0	1	0
rs10030618	0	0	0	1	0
rs10030625	0	0	0	1	0
rs10030687	0	0	0	1	0
rs10030688	0	0	0	1	0
rs10030718	0	0	0	1	0
rs10030884	0	0	0	1	0
rs10030913	0	0	0	1	0
rs10030922	0	1	0	0	0
rs10030972	0	0	1	0	0
rs10030974	0	1	0	0	0
rs10031012	0	0	0	1	0
rs10031029	0	0	0	1	0
rs10031030	0	1	0	0	0
rs10031057	0	1	0	0	0
rs10031061	0	0	0	1	0
rs10031090	0	1	0	0	0
rs10031150	0	0	0	1	0
rs10031237	0	1	0	0	0
rs10031270	0	0	0	1	0
rs10031302	0	0	0	1	0
rs10031345	0	1	0	0	0
rs10031380	0	0	0	1	0
rs10031431	1	0	0	0	0
rs10031453	0	0	0	1	0
rs10031530	1	0	0	0	0
rs10031550	0	0	0	1	0
rs10031568	0	0	0	1	0
rs10031606	0	0	0	1	0
rs10031627	0	0	1	0	0
rs10031637	0	1	0	0	0
rs10031660	0	0	0	1	0
rs10031688	0	0	0	1	0
rs10031697	0	1	0	0	0
rs10031752	0	1	0	0	0
rs10031863	0	0	1	0	0
rs10031877	0	0	0	1	0
rs10031904	0	0	0	1	0
rs10031990	0	1	0	0	0
rs10032000	0	0	0	1	0
rs10032004	0	0	0	1	0
rs10032035	0	0	0	1	0
rs10032050	0	0	0	1	0
rs10032068	0	1	0	0	0
rs10032070	0	0	1	0	0
rs10032083	0	1	0	0	0
rs10032087	0	1	0	0	0
rs10032105	0	1	0	0	0
rs10032117	1	0	0	0	0
rs10032144	0	1	0	0	0
rs10032153	0	0	0	1	0
rs10032172	0	0	0	1	0
rs10032200	0	1	0	0	0
rs10032297	0	0	0	1	0
rs10032322	0	0	0	1	0
rs10032337	1	0	0	0	0
rs10032394	0	0	0	1	0
rs10032449	0	1	0	0	0
rs10032475	0	1	0	0	0
rs10032496	1	0	0	0	0
rs10032525	1	0	0	0	0
rs10032529	0	1	0	0	0
rs10032538	0	0	0	1	0
rs10032572	0	0	0	1	0
rs10032598	0	0	0	1	0
rs10032625	0	0	0	1	0
rs10032685	0	0	0	1	0
rs10032725	1	0	0	0	0
rs10032756	0	1	0	0	0
rs10032849	0	0	0	1	0
rs10032874	0	0	0	1	0
rs10032886	0	1	0	0	0
rs10032953	1	0	0	0	0
rs10032966	0	0	0	1	0
rs10032989	0	0	1	0	0
rs10033127	0	0	0	1	0
rs10033150	0	0	0	1	0
rs10033247	0	0	1	0	0
rs10033283	0	1	0	0	0
rs10033294	0	1	0	0	0
rs10033305	1	0	0	0	0
rs10033399	0	0	0	1	0
rs10033403	0	0	0	1	0
rs10033412	0	0	0	1	0
rs10033534	1	0	0	0	0
rs10033612	0	1	0	0	0
rs10033628	0	0	0	1	0
rs10033666	0	0	1	0	0
rs10033727	0	0	1	0	0
rs10033742	0	0	0	1	0
rs10033751	0	0	0	1	0
rs10033767	0	0	0	1	0
rs10033784	0	0	0	1	0
rs10033819	0	0	0	1	0
rs10033825	0	1	0	0	0
rs10033849	0	0	0	1	0
rs10033880	0	0	1	0	0
rs10033899	0	0	1	0	0
rs10033903	0	0	0	1	0
rs10033927	0	0	0	1	0
rs10033951	0	1	0	0	0
rs10033966	0	0	0	1	0
rs10034082	0	0	0	1	0
rs10034108	0	0	1	0	0
rs10034123	0	0	0	1	0
rs10034154	0	0	0	1	0
rs10034208	0	0	0	1	0
rs10034250	0	0	0	1	0
rs10034271	0	1	0	0	0
rs10034278	0	0	0	1	0
rs10034345	0	0	0	1	0
rs10034395	0	0	0	1	0
rs10034419	0	0	0	1	0
rs10034428	0	1	0	0	0
rs10034439	0	0	0	1	0
rs10034457	1	0	0	0	0
rs10034533	0	0	0	1	0
rs10034541	0	1	0	0	0
rs10034556	0	1	0	0	0
rs10034589	0	1	0	0	0
rs10034593	0	0	0	1	0
rs10034610	0	0	0	1	0
rs10034637	0	0	0	1	0
rs10034650	0	0	0	1	0
rs10034669	1	0	0	0	0
rs10034690	0	0	0	1	0
rs10034743	0	0	0	1	0
rs10034755	0	0	0	1	0
rs10034756	0	0	0	1	0
rs10034773	0	1	0	0	0
rs10034803	0	0	1	0	0
rs10034829	0	0	0	1	0
rs10034889	0	0	0	1	0
rs10034926	0	0	0	1	0
rs10035054	0	0	0	1	0
rs10035072	0	1	0	0	0
rs10035086	0	0	0	1	0
rs10035113	0	0	0	0	1
rs10035181	0	0	0	1	0
rs10035201	0	0	0	1	0
rs10035207	0	0	1	0	0
rs10035236	0	0	0	1	0
rs10035273	0	0	0	1	0
rs10035276	1	0	0	0	0
rs10035292	0	0	1	0	0
rs10035301	0	0	0	1	0
rs10035358	0	0	0	1	0
rs10035363	0	0	0	1	0
rs10035381	0	0	0	1	0
rs10035428	0	1	0	0	0
rs10035435	0	0	0	1	0
rs10035440	0	0	0	1	0
rs10035475	0	0	0	1	0
rs10035480	0	0	0	1	0
rs10035487	0	0	1	0	0
rs10035488	0	0	0	1	0
rs10035498	0	0	0	1	0
rs10035564	0	0	0	1	0
rs10035607	0	0	0	1	0
rs10035629	0	0	0	1	0
rs10035663	0	1	0	0	0
rs10035701	1	0	0	0	0
rs10035728	0	0	0	1	0
rs10035757	0	0	0	1	0
rs10035882	0	0	0	1	0
rs10035906	0	0	0	1	0
rs10035965	0	0	0	1	0
rs10035977	0	0	0	1	0
rs10035979	0	0	0	1	0
rs10035990	0	0	0	1	0
rs10036009	0	0	0	1	0
rs10036061	0	0	0	1	0
rs10036065	0	0	0	1	0
rs10036141	0	0	0	1	0
rs10036171	0	0	1	0	0
rs10036176	0	0	1	0	0
rs10036177	0	0	1	0	0
rs10036208	1	0	0	0	0
rs10036246	0	0	0	1	0
rs10036264	0	0	0	1	0
rs10036291	0	0	0	1	0
rs10036293	0	1	0	0	0
rs10036343	0	0	1	0	0
rs10036358	0	1	0	0	0
rs10036376	0	0	0	1	0
rs10036396	0	0	0	1	0
rs10036404	0	0	0	1	0
rs10036411	0	0	0	1	0
rs10036420	0	0	0	0	1
rs10036423	0	0	0	1	0
rs10036480	0	0	0	1	0
rs10036491	0	0	0	1	0
rs10036519	0	0	0	1	0
rs10036532	0	0	0	1	0
rs10036568	0	0	0	0	1
rs10036611	0	0	0	1	0
rs10036622	0	0	0	1	0
rs10036642	0	0	0	0	1
rs10036647	0	1	0	0	0
rs10036649	0	1	0	0	0
rs10036675	0	0	1	0	0
rs10036676	0	0	0	1	0
rs10036760	0	0	0	1	0
rs10036768	0	0	0	1	0
rs10036776	0	0	0	1	0
rs10036779	0	0	0	1	0
rs10036780	0	0	0	1	0
rs10036822	0	0	0	1	0
rs10036849	0	0	1	0	0
rs10036856	0	0	0	0	1
rs10036858	0	0	0	1	0
rs10036915	0	0	0	1	0
rs10036966	0	1	0	0	0
rs10036981	0	0	0	1	0
rs10037009	0	0	0	1	0
rs10037033	0	0	1	0	0
rs10037055	0	0	0	1	0
rs10037105	0	0	0	1	0
rs10037110	0	0	0	1	0
rs10037161	0	0	0	0	1
rs10037252	0	0	0	1	0
rs10037264	0	0	0	1	0
rs10037309	0	0	0	1	0
rs10037337	0	0	0	1	0
rs10037357	0	0	1	0	0
rs10037362	0	0	0	1	0
rs10037440	0	0	0	1	0
rs10037468	1	0	0	0	0
rs10037490	0	0	1	0	0
rs10037528	0	1	0	0	0
rs10037561	1	0	0	0	0
rs10037593	0	0	0	1	0
rs10037715	0	1	0	0	0
rs10037722	0	1	0	0	0
rs10037731	0	0	0	1	0
rs10037733	0	0	1	0	0
rs10037757	0	0	0	1	0
rs10037762	0	1	0	0	0
rs10037766	0	0	0	1	0
rs10037781	0	0	0	1	0
rs10037932	0	0	0	1	0
rs10037947	0	0	0	1	0
rs10037955	0	0	0	1	0
rs10037990	0	1	0	0	0
rs10038067	0	0	0	1	0
rs10038069	0	0	0	1	0
rs10038082	0	0	0	1	0
rs10038101	0	0	0	1	0
rs10038115	0	0	0	1	0
rs10038136	0	1	0	0	0
rs10038167	0	0	0	1	0
rs10038174	0	0	0	1	0
rs10038210	0	0	0	1	0
rs10038212	0	0	0	1	0
rs10038237	0	0	0	1	0
rs10038253	0	1	0	0	0
rs10038280	0	1	0	0	0
rs10038284	0	0	0	1	0
rs10038339	0	0	0	1	0
rs10038376	0	0	0	1	0
rs10038406	0	0	0	1	0
rs10038517	0	1	0	0	0
rs10038524	0	0	0	0	1
rs10038542	0	0	0	1	0
rs10038554	0	0	0	1	0
rs10038556	0	0	1	0	0
rs10038562	0	0	0	1	0
rs10038574	0	0	0	1	0
rs10038583	0	1	0	0	0
rs10038594	0	0	0	1	0
rs10038609	0	1	0	0	0
rs10038684	0	0	0	1	0
rs10038757	0	1	0	0	0
rs10038953	0	1	0	0	0
rs10038962	0	0	0	1	0
rs10038969	0	0	0	1	0
rs10038993	0	0	0	1	0
rs10039000	0	0	0	1	0
rs10039049	0	0	0	1	0
rs10039101	0	0	0	1	0
rs10039135	0	0	0	1	0
rs10039173	0	0	0	1	0
rs10039212	0	0	1	0	0
rs10039241	0	0	0	1	0
rs10039280	0	0	0	1	0
rs10039283	0	0	0	1	0
rs10039314	0	1	0	0	0
rs10039337	0	0	0	1	0
rs10039389	0	1	0	0	0
rs10039397	0	1	0	0	0
rs10039402	0	0	1	0	0
rs10039406	0	0	0	0	1
rs10039413	0	1	0	0	0
rs10039418	0	0	0	1	0
rs10039470	0	0	0	1	0
rs10039490	0	0	0	1	0
rs10039509	0	0	0	1	0
rs10039510	0	1	0	0	0
rs10039525	0	0	1	0	0
rs10039536	0	0	0	1	0
rs10039551	0	0	0	1	0
rs10039575	0	0	0	0	1
rs10039597	0	0	0	1	0
rs10039612	0	1	0	0	0
rs10039623	0	0	0	1	0
rs10039637	0	0	0	0	1
rs10039641	0	0	0	1	0
rs10039662	0	1	0	0	0
rs10039706	0	0	0	1	0
rs10039715	0	0	0	1	0
rs10039771	0	0	1	0	0
rs10039814	0	1	0	0	0
rs10039821	0	0	1	0	0
rs10039828	1	0	0	0	0
rs10039831	0	0	0	1	0
rs10039851	0	0	0	1	0
rs10039866	0	0	0	1	0
rs10039872	0	0	0	0	1
rs10039929	0	0	0	1	0
rs10039961	0	0	0	1	0
rs10040007	0	0	1	0	0
rs10040039	0	0	0	1	0
rs10040086	0	0	0	1	0
rs10040089	0	0	1	0	0
rs10040110	0	0	1	0	0
rs10040157	0	0	0	1	0
rs10040177	0	0	0	1	0
rs10040184	0	0	0	1	0
rs10040232	0	1	0	0	0
rs10040237	0	0	0	1	0
rs10040238	0	0	0	1	0
rs10040280	0	0	0	1	0
rs10040305	0	0	0	1	0
rs10040348	0	0	1	0	0
rs10040390	0	0	0	1	0
rs10040391	0	0	0	1	0
rs10040432	0	0	0	1	0
rs10040488	0	0	0	1	0
rs10040510	0	0	0	1	0
rs10040548	0	0	0	0	1
rs10040574	0	1	0	0	0
rs10040581	0	0	0	1	0
rs10040586	0	0	0	1	0
rs10040592	0	0	0	1	0
rs10040628	0	0	0	1	0
rs10040641	0	0	0	1	0
rs10040711	0	1	0	0	0
rs10040843	0	0	0	0	1
rs10040850	0	0	1	0	0
rs10040866	0	0	0	1	0
rs10040873	0	0	0	1	0
rs10040876	0	0	0	0	1
rs10040914	0	0	0	1	0
rs10040931	0	0	1	0	0
rs10040968	0	1	0	0	0
rs10040978	0	0	0	1	0
rs10041008	0	1	0	0	0
rs10041031	0	0	0	1	0
rs10041036	1	0	0	0	0
rs10041039	1	0	0	0	0
rs10041054	0	0	0	1	0
rs10041063	0	0	0	1	0
rs10041094	0	0	0	1	0
rs10041104	0	1	0	0	0
rs10041134	0	1	0	0	0
rs10041138	0	0	0	1	0
rs10041212	0	0	0	1	0
rs10041214	0	1	0	0	0
rs10041295	0	1	0	0	0
rs10041337	0	1	0	0	0
rs10041355	0	0	1	0	0
rs10041373	0	0	0	1	0
rs10041388	0	0	1	0	0
rs10041404	0	0	0	1	0
rs10041408	0	0	0	0	1
rs10041410	0	0	0	1	0
rs10041419	0	0	0	1	0
rs10041478	0	0	0	1	0
rs10041518	0	0	0	1	0
rs10041598	0	0	0	1	0
rs10041602	0	0	0	0	1
rs10041638	0	1	0	0	0
rs10041668	0	0	0	1	0
rs10041685	0	0	0	1	0
rs10041762	0	0	0	1	0
rs10041767	0	0	0	1	0
rs10041772	0	0	0	1	0
rs10041840	0	0	0	1	0
rs10041847	0	0	0	1	0
rs10041898	0	0	0	1	0
rs10041905	0	0	0	1	0
rs10041907	0	0	1	0	0
rs10041915	0	1	0	0	0
rs10041917	0	0	0	1	0
rs10041920	0	0	0	1	0
rs10041936	0	0	0	1	0
rs10041943	0	0	0	1	0
rs10042012	0	1	0	0	0
rs10042030	0	0	0	1	0
rs10042063	0	0	0	1	0
rs10042123	0	0	0	1	0
rs10042175	0	0	0	1	0
rs10042192	0	0	0	1	0
rs10042199	0	0	0	1	0
rs10042217	0	0	0	1	0
rs10042219	0	0	0	1	0
rs10042238	0	0	0	1	0
rs10042250	0	0	1	0	0
rs10042253	0	0	0	1	0
rs10042296	0	1	0	0	0
rs10042299	0	0	0	1	0
rs10042338	0	0	0	1	0
rs10042362	0	0	0	1	0
rs10042398	0	0	0	1	0
rs10042437	0	0	1	0	0
rs10042455	0	0	0	1	0
rs10042473	0	1	0	0	0
rs10042496	0	1	0	0	0
rs10042497	0	0	0	1	0
rs10042592	0	0	0	0	1
rs10042648	1	0	0	0	0
rs10042665	0	0	0	1	0
rs10042721	0	0	0	1	0
rs10042732	0	0	0	1	0
rs10042842	0	0	0	1	0
rs10042904	0	0	0	1	0
rs10042907	0	0	0	0	1
rs10042915	0	0	0	1	0
rs10042941	0	0	0	1	0
rs10042971	0	0	0	1	0
rs10042998	0	0	0	1	0
rs10043013	0	1	0	0	0
rs10043049	0	0	0	1	0
rs10043116	0	0	0	1	0
rs10043172	0	0	0	1	0
rs10043216	0	0	0	1	0
rs10043226	0	0	1	0	0
rs10043232	0	0	0	0	1
rs10043246	0	1	0	0	0
rs10043270	0	0	0	1	0
rs10043284	0	0	1	0	0
rs10043302	0	0	1	0	0
rs10043313	0	1	0	0	0
rs10043341	0	0	0	1	0
rs10043344	0	0	0	1	0
rs10043369	0	1	0	0	0
rs10043372	1	0	0	0	0
rs10043379	0	0	0	1	0
rs10043381	0	0	0	1	0
rs10043398	0	1	0	0	0
rs10043415	0	0	0	1	0
rs10043431	0	1	0	0	0
rs10043472	0	0	0	1	0
rs10043517	0	0	0	1	0
rs10043569	0	0	1	0	0
rs10043634	0	0	0	0	1
rs10043713	0	0	0	1	0
rs10043715	0	0	0	1	0
rs10043792	0	0	0	1	0
rs10043813	0	0	0	1	0
rs10043815	0	0	0	1	0
rs10043882	0	0	0	1	0
rs10043913	0	0	0	1	0
rs10043959	0	0	1	0	0
rs10043980	0	0	0	1	0
rs10043982	0	1	0	0	0
rs10043999	0	0	0	1	0
rs10044014	0	0	0	1	0
rs10044048	0	0	0	1	0
rs10044064	0	0	1	0	0
rs10044080	0	0	0	1	0
rs10044082	0	1	0	0	0
rs10044096	0	0	0	1	0
rs10044142	0	0	0	1	0
rs10044150	0	0	0	1	0
rs10044193	0	1	0	0	0
rs10044233	0	1	0	0	0
rs10044259	0	0	0	1	0
rs10044317	0	0	1	0	0
rs10044321	0	0	0	1	0
rs10044334	0	1	0	0	0
rs10044342	0	0	0	1	0
rs10044380	0	0	0	1	0
rs10044396	0	0	0	1	0
rs10044408	0	0	0	1	0
rs10044426	0	0	0	1	0
rs10044479	0	0	0	1	0
rs10044509	0	0	1	0	0
rs10044539	0	0	0	0	1
rs10044546	0	1	0	0	0
rs10044564	0	0	0	1	0
rs10044602	0	1	0	0	0
rs10044691	0	1	0	0	0
rs10044700	0	0	0	1	0
rs10044701	0	0	0	1	0
rs10044737	0	0	0	1	0
rs10044781	0	1	0	0	0
rs10044792	0	0	0	1	0
rs10044808	0	0	0	1	0
rs10044814	0	0	0	1	0
rs10044821	0	0	0	1	0
rs10044823	0	0	0	1	0
rs10044844	0	0	0	1	0
rs10044867	0	0	0	1	0
rs10044914	0	0	1	0	0
rs10044934	0	0	1	0	0
rs10044956	1	0	0	0	0
rs10044978	0	0	0	1	0
rs10045002	0	0	1	0	0
rs10045003	0	0	0	0	1
rs10045017	0	0	1	0	0
rs10045025	0	1	0	0	0
rs10045026	0	0	0	0	1
rs10045032	0	0	1	0	0
rs10045088	0	0	0	1	0
rs10045113	0	0	1	0	0
rs10045181	0	1	0	0	0
rs10045201	0	0	0	1	0
rs10045237	0	0	1	0	0
rs10045264	0	0	0	1	0
rs10045307	0	0	1	0	0
rs10045374	0	0	0	1	0
rs10045420	0	0	0	1	0
rs10045431	0	0	0	1	0
rs10045552	0	0	1	0	0
rs10045585	0	0	0	1	0
rs10045596	0	0	0	1	0
rs10045622	0	0	1	0	0
rs10045625	0	0	0	1	0
rs10045649	0	0	0	1	0
rs10045690	0	0	0	1	0
rs10045723	0	0	0	1	0
rs10045797	0	0	0	1	0
rs10045812	0	0	0	1	0
rs10045871	0	0	0	1	0
rs10045909	0	0	0	1	0
rs10045942	0	0	0	1	0
rs10046000	1	0	0	0	0
rs10046001	0	0	0	1	0
rs10046069	0	0	0	1	0
rs10046099	0	0	0	1	0
rs10046133	0	0	0	1	0
rs10046222	0	0	0	1	0
rs10046244	0	0	0	1	0
rs10046303	0	0	0	1	0
rs10046351	0	0	0	1	0
rs10046418	1	0	0	0	0
rs10046468	0	0	0	1	0
rs10046490	0	0	0	1	0
rs10046495	0	0	0	1	0
rs10046519	0	0	0	1	0
rs10046533	0	0	0	1	0
rs10046552	0	0	1	0	0
rs10046575	0	0	0	1	0
rs10046576	0	0	0	1	0
rs10046598	0	0	0	1	0
rs10046659	0	1	0	0	0
rs10046685	0	0	0	1	0
rs10046697	0	0	0	1	0
rs10046701	0	0	0	1	0
rs10046714	0	1	0	0	0
rs10046769	0	1	0	0	0
rs10046785	0	0	0	1	0
rs10046838	0	0	0	1	0
rs10046843	0	0	0	1	0
rs10047066	0	0	0	1	0
rs10047070	0	0	0	1	0
rs10047071	0	0	0	1	0
rs10047072	0	0	0	1	0
rs10047073	0	0	0	1	0
rs10047079	0	0	0	1	0
rs10047091	0	0	1	0	0
rs10047092	0	0	0	1	0
rs10047093	0	0	0	1	0
rs10047094	0	0	0	1	0
rs10047128	0	0	0	1	0
rs10047153	0	1	0	0	0
rs10047177	0	0	0	1	0
rs10047179	0	0	0	1	0
rs10047197	0	0	0	1	0
rs10047198	0	0	0	1	0
rs10047251	0	0	0	1	0
rs10047297	0	0	0	1	0
rs10047301	0	0	0	1	0
rs10047314	0	0	0	0	1
rs10047343	0	0	0	1	0
rs10047356	0	0	0	0	1
rs10047425	0	0	0	1	0
rs10047441	0	0	1	0	0
rs10047451	0	0	0	1	0
rs10047456	0	0	0	1	0
rs10047468	0	0	0	1	0
rs10047514	0	0	0	1	0
rs10047557	0	0	0	1	0
rs10047605	0	0	0	1	0
rs10047613	0	0	0	1	0
rs10047661	0	0	0	1	0
rs10047664	0	0	0	1	0
rs10047808	0	0	1	0	0
rs10047829	0	0	0	1	0
rs10047841	0	0	0	1	0
rs10047867	0	0	1	0	0
rs10047875	0	0	0	1	0
rs10047895	0	1	0	0	0
rs10047902	0	0	1	0	0
rs10047903	0	0	0	1	0
rs10047906	0	0	1	0	0
rs10047916	0	0	0	1	0
rs10047927	0	0	0	1	0
rs10047929	0	1	0	0	0
rs10047947	0	1	0	0	0
rs10047949	0	1	0	0	0
rs10047954	0	0	1	0	0
rs10047956	0	1	0	0	0
rs10047957	0	0	0	1	0
rs10047970	0	0	1	0	0
rs10047979	0	0	0	1	0
rs10047995	0	0	0	1	0
rs10048033	0	0	0	1	0
rs10048061	0	0	0	1	0
rs10048064	0	0	0	1	0
rs10048065	0	0	1	0	0
rs10048071	0	0	0	1	0
rs10048083	0	0	0	0	1
rs10048092	0	0	0	1	0
rs10048093	0	0	0	1	0
rs10048109	0	0	1	0	0
rs10048135	0	0	0	1	0
rs10048154	1	0	0	0	0
rs10048184	0	0	0	1	0
rs10048190	0	0	0	1	0
rs10048192	1	0	0	0	0
rs10048206	1	0	0	0	0
rs10048250	0	0	0	1	0
rs10048289	0	0	0	1	0
rs10048343	0	0	0	1	0
rs10048368	0	0	0	1	0
rs10048511	0	0	0	1	0
rs10048529	0	0	0	1	0
rs10048682	0	0	0	1	0
rs10048726	0	1	0	0	0
rs10048735	0	0	1	0	0
rs10048756	0	0	0	1	0
rs10048763	0	0	0	1	0
rs10048772	0	0	0	1	0
rs10048791	0	1	0	0	0
rs10048834	0	0	0	1	0
rs10048849	0	0	0	1	0
rs10048879	0	1	0	0	0
rs10048891	0	0	0	0	1
rs10048896	0	0	0	1	0
rs10048942	0	1	0	0	0
rs10048948	0	0	1	0	0
rs10048951	0	0	1	0	0
rs10048960	0	0	1	0	0
rs10049010	1	0	0	0	0
rs10049075	0	0	1	0	0
rs10049089	0	0	0	1	0
rs10049095	0	0	0	1	0
rs10049130	0	0	0	1	0
rs10049131	0	0	0	1	0
rs10049133	0	0	0	1	0
rs10049203	0	0	1	0	0
rs10049228	0	0	0	1	0
rs10049233	0	1	0	0	0
rs10049246	1	0	0	0	0
rs10049249	0	0	1	0	0
rs10049263	0	0	1	0	0
rs10049284	0	0	0	1	0
rs10049288	0	0	0	1	0
rs10049319	0	0	0	1	0
rs10049332	0	0	1	0	0
rs10049341	0	0	1	0	0
rs10049361	0	0	0	1	0
rs10049383	0	0	0	1	0
rs10049400	0	0	0	1	0
rs10049402	0	0	0	1	0
rs10049412	0	0	0	1	0
rs10049417	0	0	0	1	0
rs10049434	1	0	0	0	0
rs10049436	1	0	0	0	0
rs10049465	0	0	0	1	0
rs10049467	0	0	0	1	0
rs10049469	0	0	0	1	0
rs10049478	0	0	0	1	0
rs10049518	0	0	0	1	0
rs10049522	0	1	0	0	0
rs10049549	0	1	0	0	0
rs10049550	0	1	0	0	0
rs10049561	0	1	0	0	0
rs10049588	0	0	0	1	0
rs10049695	0	1	0	0	0
rs10049819	0	0	0	1	0
rs10049848	1	0	0	0	0
rs10049919	0	0	1	0	0
rs10050006	0	0	0	1	0
rs10050034	0	0	0	1	0
rs10050112	0	0	0	1	0
rs10050126	0	0	0	1	0
rs10050162	0	1	0	0	0
rs10050249	0	1	0	0	0
rs10050306	0	0	0	1	0
rs10050309	0	1	0	0	0
rs10050311	0	0	0	1	0
rs10050332	0	1	0	0	0
rs10050374	0	0	1	0	0
rs10050397	0	0	0	1	0
rs10050432	0	0	0	0	1
rs10050455	0	0	0	1	0
rs10050477	0	0	0	1	0
rs10050544	0	0	0	1	0
rs10050617	0	0	0	1	0
rs10050687	0	0	1	0	0
rs10050691	0	0	0	0	1
rs10050710	1	0	0	0	0
rs10050733	0	0	0	1	0
rs10050765	0	0	0	1	0
rs10050782	0	0	0	1	0
rs10050783	0	0	0	1	0
rs10050805	0	0	0	1	0
rs10050813	0	1	0	0	0
rs10050829	0	0	0	1	0
rs10050850	0	0	0	0	1
rs10050874	0	0	0	1	0
rs10050907	0	1	0	0	0
rs10050910	0	0	0	1	0
rs10050969	1	0	0	0	0
rs10051120	0	1	0	0	0
rs10051121	0	1	0	0	0
rs10051162	0	0	0	1	0
rs10051239	0	0	0	0	1
rs10051269	0	1	0	0	0
rs10051277	0	0	0	1	0
rs10051330	0	0	0	1	0
rs10051333	0	0	1	0	0
rs10051345	0	0	0	1	0
rs10051364	0	0	0	1	0
rs10051414	0	0	0	1	0
rs10051435	0	0	0	1	0
rs10051467	0	1	0	0	0
rs10051571	0	0	0	1	0
rs10051592	0	0	0	1	0
rs10051605	0	0	1	0	0
rs10051614	0	0	0	1	0
rs10051671	0	0	0	0	1
rs10051678	0	0	0	1	0
rs10051694	0	1	0	0	0
rs10051756	0	0	0	1	0
rs10051765	0	0	0	1	0
rs10051785	0	0	1	0	0
rs10051820	0	0	0	0	1
rs10051822	0	0	0	1	0
rs10051900	0	0	0	1	0
rs10051934	0	1	0	0	0
rs10051950	0	1	0	0	0
rs10051982	0	1	0	0	0
rs10052044	0	1	0	0	0
rs10052067	0	1	0	0	0
rs10052089	0	1	0	0	0
rs10052124	0	1	0	0	0
rs10052127	0	1	0	0	0
rs10052149	0	0	1	0	0
rs10052151	0	0	0	1	0
rs10052158	0	0	0	1	0
rs10052174	0	0	0	1	0
rs10052228	0	1	0	0	0
rs10052232	0	0	0	1	0
rs10052236	0	1	0	0	0
rs10052238	0	0	0	1	0
rs10052325	0	0	0	1	0
rs10052339	0	0	0	1	0
rs10052346	0	0	0	1	0
rs10052358	0	0	0	1	0
rs10052491	0	0	1	0	0
rs10052634	0	0	0	1	0
rs10052635	0	0	0	1	0
rs10052667	0	0	0	1	0
rs10052709	0	0	0	1	0
rs10052727	0	0	0	1	0
rs10052736	0	0	0	1	0
rs10052782	0	0	0	1	0
rs10052801	0	0	0	1	0
rs10052843	0	0	0	1	0
rs10052904	0	0	0	1	0
rs10052929	0	0	0	1	0
rs10052932	0	0	1	0	0
rs10052976	0	0	0	1	0
rs10052977	0	0	0	1	0
rs10052992	0	0	0	1	0
rs10053114	0	0	0	1	0
rs10053148	0	0	0	1	0
rs10053155	0	0	0	0	1
rs10053185	0	0	0	1	0
rs10053192	0	1	0	0	0
rs10053209	0	0	0	1	0
rs10053217	0	0	0	1	0
rs10053247	0	0	0	1	0
rs10053256	0	0	0	1	0
rs10053271	0	0	0	1	0
rs10053285	0	0	0	1	0
rs10053313	0	0	0	0	1
rs10053318	0	0	1	0	0
rs10053327	0	0	0	1	0
rs10053349	0	0	0	1	0
rs10053377	0	0	0	1	0
rs10053400	1	0	0	0	0
rs10053467	0	0	0	1	0
rs10053475	0	0	0	1	0
rs10053520	0	0	0	1	0
rs10053561	0	0	0	1	0
rs10053567	0	0	0	1	0
rs10053577	0	0	0	1	0
rs10053586	0	0	0	1	0
rs10053601	0	0	0	1	0
rs10053635	0	0	0	1	0
rs10053681	0	0	0	1	0
rs10053706	0	0	0	1	0
rs10053724	0	0	0	1	0
rs10053733	0	0	0	1	0
rs10053748	0	0	0	1	0
rs10053821	0	0	1	0	0
rs10053914	0	0	0	1	0
rs10053923	0	0	0	1	0
rs10053945	0	0	0	1	0
rs10053957	0	1	0	0	0
rs10053972	0	1	0	0	0
rs10053999	0	0	0	1	0
rs10054008	0	0	0	1	0
rs10054047	0	0	1	0	0
rs10054093	0	0	0	1	0
rs10054122	0	0	0	1	0
rs10054159	0	1	0	0	0
rs10054224	0	0	0	0	1
rs10054235	0	0	0	1	0
rs10054243	0	0	0	1	0
rs10054245	0	0	0	1	0
rs10054371	0	0	0	1	0
rs10054419	0	0	0	1	0
rs10054432	0	0	0	1	0
rs10054492	0	1	0	0	0
rs10054497	0	0	0	1	0
rs10054527	0	0	0	1	0
rs10054574	0	0	0	1	0
rs10054630	0	0	0	1	0
rs10054631	0	0	0	1	0
rs10054634	0	0	0	1	0
rs10054690	0	0	0	1	0
rs10054700	0	0	1	0	0
rs10054723	0	0	1	0	0
rs10054753	0	0	0	1	0
rs10054756	0	0	0	1	0
rs10054783	0	0	0	1	0
rs10054824	0	1	0	0	0
rs10054885	0	0	1	0	0
rs10054931	0	1	0	0	0
rs10054932	0	0	0	1	0
rs10054945	0	0	0	1	0
rs10054992	0	0	0	1	0
rs10055018	0	0	0	1	0
rs10055020	0	0	0	0	1
rs10055033	0	0	0	1	0
rs10055063	0	0	0	1	0
rs10055092	0	0	0	1	0
rs10055107	0	0	0	1	0
rs10055122	0	0	0	1	0
rs10055142	0	1	0	0	0
rs10055147	0	0	0	1	0
rs10055148	0	0	0	0	1
rs10055150	0	1	0	0	0
rs10055175	0	0	0	1	0
rs10055221	0	0	0	1	0
rs10055224	0	0	0	0	1
rs10055247	0	1	0	0	0
rs10055255	0	1	0	0	0
rs10055256	0	0	0	1	0
rs10055268	0	0	0	1	0
rs10055308	0	0	0	0	1
rs10055322	0	0	1	0	0
rs10055392	0	0	0	1	0
rs10055402	0	1	0	0	0
rs10055412	0	0	0	1	0
rs10055447	0	0	0	1	0
rs10055460	0	0	0	1	0
rs10055474	0	1	0	0	0
rs10055479	0	1	0	0	0
rs10055499	0	1	0	0	0
rs10055505	0	1	0	0	0
rs10055610	0	1	0	0	0
rs10055619	0	0	0	1	0
rs10055628	1	0	0	0	0
rs10055646	0	0	0	1	0
rs10055684	0	0	0	1	0
rs10055712	0	1	0	0	0
rs10055714	0	0	1	0	0
rs10055744	0	1	0	0	0
rs10055770	0	0	0	1	0
rs10055775	0	0	0	1	0
rs10055800	0	0	0	0	1
rs10055803	0	0	0	0	1
rs10055831	0	0	0	1	0
rs10055856	0	0	0	1	0
rs10055900	0	0	0	1	0
rs10055964	0	0	1	0	0
rs10055975	0	0	0	1	0
rs10056023	0	1	0	0	0
rs10056041	0	0	0	1	0
rs10056075	0	0	0	1	0
rs10056106	0	0	0	1	0
rs10056107	0	0	0	1	0
rs10056132	1	0	0	0	0
rs10056133	0	0	0	1	0
rs10056139	0	0	0	1	0
rs10056143	0	0	1	0	0
rs10056151	0	1	0	0	0
rs10056175	0	0	0	1	0
rs10056245	0	0	0	1	0
rs10056287	0	0	0	1	0
rs10056298	0	1	0	0	0
rs10056316	0	1	0	0	0
rs10056337	0	0	0	1	0
rs10056341	0	0	0	1	0
rs10056364	0	0	0	1	0
rs10056406	0	0	1	0	0
rs10056415	0	0	0	1	0
rs10056430	0	0	0	1	0
rs10056455	0	1	0	0	0
rs10056489	0	0	0	1	0
rs10056529	0	0	0	1	0
rs10056559	0	1	0	0	0
rs10056565	0	0	0	1	0
rs10056599	0	0	0	1	0
rs10056632	0	0	0	1	0
rs10056655	0	0	0	1	0
rs10056658	0	0	1	0	0
rs10056665	0	0	0	1	0
rs10056675	0	0	0	0	1
rs10056692	0	0	1	0	0
rs10056714	0	0	0	1	0
rs10056722	0	0	0	1	0
rs10056732	0	0	0	1	0
rs10056741	0	0	1	0	0
rs10056814	0	0	0	1	0
rs10056872	0	0	0	1	0
rs10056889	0	0	0	1	0
rs10056907	0	0	0	1	0
rs10056910	0	0	0	1	0
rs10056916	0	0	0	1	0
rs10056920	0	0	0	1	0
rs10056984	0	0	0	1	0
rs10056991	0	1	0	0	0
rs10057017	0	0	0	1	0
rs10057030	0	0	0	1	0
rs10057048	0	0	1	0	0
rs10057071	0	0	0	1	0
rs10057073	0	0	0	1	0
rs10057082	0	0	0	1	0
rs10057109	0	0	0	1	0
rs10057122	0	0	1	0	0
rs10057161	0	0	0	1	0
rs10057184	0	0	0	1	0
rs10057191	0	0	0	1	0
rs10057274	0	0	1	0	0
rs10057284	0	0	0	1	0
rs10057310	1	0	0	0	0
rs10057334	0	0	0	1	0
rs10057341	0	0	0	1	0
rs10057381	0	0	0	1	0
rs10057428	0	0	0	1	0
rs10057444	0	0	1	0	0
rs10057467	0	0	0	1	0
rs10057510	0	0	0	1	0
rs10057521	0	0	0	1	0
rs10057535	0	0	0	1	0
rs10057538	0	0	0	1	0
rs10057561	0	0	1	0	0
rs10057568	0	0	0	1	0
rs10057582	0	0	0	1	0
rs10057598	0	0	0	0	1
rs10057714	0	0	0	1	0
rs10057770	0	0	0	1	0
rs10057804	0	0	0	1	0
rs10057812	0	0	0	1	0
rs10057848	1	0	0	0	0
rs10057896	0	0	1	0	0
rs10057905	0	0	1	0	0
rs10057925	0	0	0	0	1
rs10057928	0	0	1	0	0
rs10057936	0	1	0	0	0
rs10057939	0	0	0	1	0
rs10057984	0	0	0	0	1
rs10058022	0	1	0	0	0
rs10058029	0	0	1	0	0
rs10058059	1	0	0	0	0
rs10058086	0	0	0	1	0
rs10058114	0	1	0	0	0
rs10058137	0	0	0	1	0
rs10058163	0	0	1	0	0
rs10058178	0	1	0	0	0
rs10058222	0	0	0	0	1
rs10058223	0	0	0	1	0
rs10058249	0	0	1	0	0
rs10058256	0	0	0	0	1
rs10058265	1	0	0	0	0
rs10058269	0	0	0	1	0
rs10058303	0	0	0	1	0
rs10058312	0	0	0	1	0
rs10058354	0	1	0	0	0
rs10058372	0	0	1	0	0
rs10058469	0	0	0	1	0
rs10058502	0	1	0	0	0
rs10058540	0	1	0	0	0
rs10058546	0	1	0	0	0
rs10058550	0	0	0	1	0
rs10058560	0	0	0	1	0
rs10058567	0	0	0	1	0
rs10058638	0	0	0	1	0
rs10058649	0	1	0	0	0
rs10058678	0	0	0	1	0
rs10058702	0	1	0	0	0
rs10058728	0	0	0	1	0
rs10058751	0	0	0	1	0
rs10058760	0	0	0	1	0
rs10058772	0	1	0	0	0
rs10058845	0	0	0	1	0
rs10058861	0	0	0	1	0
rs10058881	0	0	0	1	0
rs10058884	0	0	0	1	0
rs10058916	0	0	0	1	0
rs10058929	0	0	0	1	0
rs10058945	0	0	0	1	0
rs10058972	1	0	0	0	0
rs10059063	0	1	0	0	0
rs10059086	0	0	0	1	0
rs10059173	0	0	0	1	0
rs10059202	0	0	0	1	0
rs10059206	0	0	0	0	1
rs10059237	0	0	0	1	0
rs10059240	0	0	1	0	0
rs10059285	0	1	0	0	0
rs10059293	0	0	0	1	0
rs10059340	0	0	0	1	0
rs10059350	0	0	0	1	0
rs10059372	0	0	0	1	0
rs10059374	0	0	0	1	0
rs10059384	0	0	0	1	0
rs10059388	0	0	0	0	1
rs10059403	0	0	1	0	0
rs10059426	0	0	0	1	0
rs10059471	0	0	0	1	0
rs10059529	0	1	0	0	0
rs10059544	0	1	0	0	0
rs10059614	0	0	0	0	1
rs10059673	0	0	0	1	0
rs10059683	0	1	0	0	0
rs10059722	1	0	0	0	0
rs10059730	0	0	0	1	0
rs10059828	0	1	0	0	0
rs10059847	0	0	0	0	1
rs10059867	0	0	1	0	0
rs10059964	0	1	0	0	0
rs10059983	0	0	0	1	0
rs10060015	0	0	0	1	0
rs10060017	0	1	0	0	0
rs10060037	0	1	0	0	0
rs10060053	0	0	0	1	0
rs10060055	0	0	0	1	0
rs10060067	0	0	0	0	1
rs10060078	0	1	0	0	0
rs10060137	0	0	0	1	0
rs10060161	0	0	0	1	0
rs10060171	0	1	0	0	0
rs10060173	0	0	0	1	0
rs10060181	0	0	1	0	0
rs10060199	0	0	0	1	0
rs10060325	0	0	1	0	0
rs10060341	0	0	0	1	0
rs10060376	0	0	0	1	0
rs10060390	0	0	1	0	0
rs10060406	0	1	0	0	0
rs10060441	0	0	0	1	0
rs10060444	0	0	0	1	0
rs10060454	0	0	0	1	0
rs10060466	0	0	0	1	0
rs10060578	0	0	0	1	0
rs10060610	0	0	0	1	0
rs10060618	0	1	0	0	0
rs10060631	0	0	0	1	0
rs10060635	0	0	0	1	0
rs10060640	0	0	0	1	0
rs10060645	0	0	0	1	0
rs10060650	0	0	0	1	0
rs10060652	0	0	0	1	0
rs10060659	0	0	0	1	0
rs10060702	0	0	0	1	0
rs10060703	0	0	0	1	0
rs10060707	0	0	0	1	0
rs10060745	0	0	0	0	1
rs10060759	0	0	0	1	0
rs10060764	0	0	0	1	0
rs10060777	0	0	0	1	0
rs10060785	0	1	0	0	0
rs10060805	0	0	0	1	0
rs10060823	0	0	0	1	0
rs10060832	0	0	0	1	0
rs10060869	0	0	0	1	0
rs10060870	0	0	0	1	0
rs10060878	0	0	0	1	0
rs10060888	0	0	0	1	0
rs10060933	0	0	0	1	0
rs10060972	0	0	0	1	0
rs10060992	0	0	0	0	1
rs10060998	0	0	0	1	0
rs10061036	1	0	0	0	0
rs10061040	0	0	0	1	0
rs10061044	0	0	1	0	0
rs10061059	0	0	0	1	0
rs10061074	0	0	0	1	0
rs10061085	0	0	1	0	0
rs10061143	0	0	0	1	0
rs10061149	0	0	0	1	0
rs10061157	0	1	0	0	0
rs10061174	0	0	0	1	0
rs10061188	1	0	0	0	0
rs10061215	0	0	0	1	0
rs10061228	0	0	0	1	0
rs10061297	0	0	0	1	0
rs10061349	0	0	0	1	0
rs10061367	0	0	1	0	0
rs10061370	0	1	0	0	0
rs10061419	0	0	0	1	0
rs10061482	0	0	1	0	0
rs10061497	0	0	0	1	0
rs10061500	0	1	0	0	0
rs10061531	0	0	0	1	0
rs10061605	0	0	0	1	0
rs10061615	0	0	0	1	0
rs10061662	0	0	0	1	0
rs10061722	0	0	0	1	0
rs10061763	0	0	0	1	0
rs10061771	0	0	1	0	0
rs10061835	0	0	0	1	0
rs10061853	0	0	0	1	0
rs10061877	0	0	0	1	0
rs10061898	0	0	0	1	0
rs10061903	1	0	0	0	0
rs10061906	0	1	0	0	0
rs10062027	0	1	0	0	0
rs10062050	0	0	0	1	0
rs10062086	0	0	0	0	1
rs10062149	1	0	0	0	0
rs10062158	0	0	0	1	0
rs10062212	0	1	0	0	0
rs10062226	0	1	0	0	0
rs10062283	1	0	0	0	0
rs10062316	0	1	0	0	0
rs10062318	0	1	0	0	0
rs10062325	0	0	0	1	0
rs10062346	0	0	0	1	0
rs10062367	0	1	0	0	0
rs10062391	0	0	0	1	0
rs10062404	1	0	0	0	0
rs10062414	0	0	0	1	0
rs10062446	0	0	0	1	0
rs10062467	0	0	0	1	0
rs10062470	0	0	0	1	0
rs10062479	0	0	0	1	0
rs10062508	0	0	0	1	0
rs10062512	0	0	0	1	0
rs10062537	0	0	0	0	1
rs10062548	1	0	0	0	0
rs10062579	0	0	0	1	0
rs10062592	0	0	0	1	0
rs10062600	0	0	0	1	0
rs10062607	0	0	0	1	0
rs10062634	0	0	0	1	0
rs10062641	0	0	0	1	0
rs10062671	0	0	0	1	0
rs10062696	0	0	1	0	0
rs10062748	0	0	0	0	1
rs10062755	0	0	0	1	0
rs10062773	0	0	0	1	0
rs10062798	0	0	0	1	0
rs10062813	0	1	0	0	0
rs10062841	0	0	0	1	0
rs10062856	0	0	0	1	0
rs10062859	0	1	0	0	0
rs10062873	1	0	0	0	0
rs10062875	0	1	0	0	0
rs10062889	0	0	0	1	0
rs10062922	0	0	0	1	0
rs10062928	0	0	0	1	0
rs10062935	0	0	1	0	0
rs10063012	0	1	0	0	0
rs10063036	0	0	0	1	0
rs10063049	0	0	0	1	0
rs10063081	0	1	0	0	0
rs10063159	0	0	0	1	0
rs10063172	0	0	0	1	0
rs10063185	0	0	0	1	0
rs10063213	0	1	0	0	0
rs10063253	0	1	0	0	0
rs10063299	0	1	0	0	0
rs10063301	0	0	0	0	1
rs10063386	0	0	1	0	0
rs10063449	0	0	1	0	0
rs10063478	0	0	0	1	0
rs10063485	0	0	0	1	0
rs10063528	0	0	0	0	1
rs10063568	0	0	0	1	0
rs10063580	0	1	0	0	0
rs10063597	0	0	0	1	0
rs10063603	0	0	0	1	0
rs10063615	0	0	0	1	0
rs10063621	0	1	0	0	0
rs10063647	0	0	1	0	0
rs10063681	0	1	0	0	0
rs10063701	0	0	0	1	0
rs10063719	0	0	0	1	0
rs10063728	0	0	0	1	0
rs10063737	0	0	0	1	0
rs10063740	0	0	0	1	0
rs10063746	0	0	0	1	0
rs10063788	0	0	0	1	0
rs10063803	0	0	0	1	0
rs10063863	0	0	0	1	0
rs10063866	0	0	1	0	0
rs10063881	0	0	0	1	0
rs10063912	0	0	0	1	0
rs10063915	0	1	0	0	0
rs10063919	0	0	0	1	0
rs10064098	0	0	1	0	0
rs10064099	0	0	0	1	0
rs10064105	0	0	0	1	0
rs10064117	0	0	0	1	0
rs10064140	0	1	0	0	0
rs10064142	0	0	0	1	0
rs10064145	0	1	0	0	0
rs10064170	0	0	0	1	0
rs10064180	0	0	0	1	0
rs10064194	1	0	0	0	0
rs10064200	0	0	0	1	0
rs10064216	1	0	0	0	0
rs10064278	0	0	0	1	0
rs10064352	0	1	0	0	0
rs10064357	0	0	1	0	0
rs10064434	0	0	0	1	0
rs10064437	0	0	0	1	0
rs10064455	0	0	0	1	0
rs10064479	0	0	0	1	0
rs10064498	0	0	0	1	0
rs10064507	0	0	0	1	0
rs10064542	0	0	0	1	0
rs10064559	0	0	1	0	0
rs10064595	0	0	0	1	0
rs10064596	0	0	0	1	0
rs10064609	0	1	0	0	0
rs10064635	0	1	0	0	0
rs10064673	0	0	0	1	0
rs10064686	0	0	0	1	0
rs10064707	0	0	0	1	0
rs10064714	0	0	0	1	0
rs10064804	0	0	0	1	0
rs10064830	0	0	0	1	0
rs10064832	0	0	0	1	0
rs10064901	0	0	1	0	0
rs10064905	0	0	0	1	0
rs10064927	0	0	0	1	0
rs10064941	0	0	0	1	0
rs10064957	0	0	0	1	0
rs10064966	0	0	0	1	0
rs10064975	0	0	0	1	0
rs10064998	0	0	0	1	0
rs10065035	0	0	0	1	0
rs10065055	0	0	0	1	0
rs10065109	0	0	0	1	0
rs10065114	0	1	0	0	0
rs10065115	0	0	0	1	0
rs10065121	0	0	0	0	1
rs10065168	0	0	1	0	0
rs10065179	0	0	0	1	0
rs10065182	0	0	1	0	0
rs10065203	0	0	0	1	0
rs10065235	0	0	0	1	0
rs10065299	0	0	0	0	1
rs10065308	0	0	0	1	0
rs10065316	0	0	0	1	0
rs10065355	0	0	0	1	0
rs10065387	0	0	0	1	0
rs10065389	0	0	0	1	0
rs10065410	0	0	0	1	0
rs10065511	0	0	0	1	0
rs10065638	0	0	0	1	0
rs10065642	0	1	0	0	0
rs10065647	0	0	0	1	0
rs10065653	0	1	0	0	0
rs10065778	0	0	0	1	0
rs10065846	0	0	0	1	0
rs10065849	0	0	0	1	0
rs10065862	0	1	0	0	0
rs10065865	0	0	0	1	0
rs10065900	0	1	0	0	0
rs10065925	0	0	1	0	0
rs10065976	0	1	0	0	0
rs10065985	0	0	0	0	1
rs10066035	0	0	0	1	0
rs10066053	0	0	0	1	0
rs10066056	0	0	1	0	0
rs10066068	0	1	0	0	0
rs10066071	0	0	1	0	0
rs10066077	0	0	0	1	0
rs10066083	0	0	0	1	0
rs10066113	0	1	0	0	0
rs10066131	1	0	0	0	0
rs10066177	0	1	0	0	0
rs10066186	0	0	0	1	0
rs10066232	0	0	0	1	0
rs10066241	0	0	1	0	0
rs10066266	0	0	0	1	0
rs10066278	0	0	0	1	0
rs10066296	0	0	0	1	0
rs10066303	0	0	0	1	0
rs10066312	0	0	0	1	0
rs10066318	0	0	0	1	0
rs10066339	0	0	0	1	0
rs10066377	0	1	0	0	0
rs10066422	0	0	1	0	0
rs10066438	0	0	0	1	0
rs10066446	0	1	0	0	0
rs10066471	0	0	0	1	0
rs10066477	0	0	0	1	0
rs10066479	0	0	0	1	0
rs10066493	0	0	0	1	0
rs10066509	0	0	0	1	0
rs10066582	0	0	0	1	0
rs10066644	0	1	0	0	0
rs10066660	0	0	0	1	0
rs10066662	0	0	0	1	0
rs10066669	0	0	0	1	0
rs10066675	0	0	0	1	0
rs10066678	0	0	0	1	0
rs10066711	0	0	0	1	0
rs10066725	0	1	0	0	0
rs10066730	0	0	1	0	0
rs10066749	0	0	0	1	0
rs10066756	0	1	0	0	0
rs10066781	0	1	0	0	0
rs10066818	1	0	0	0	0
rs10066845	0	1	0	0	0
rs10066923	1	0	0	0	0
rs10066937	0	1	0	0	0
rs10067003	0	0	0	1	0
rs10067008	0	0	0	1	0
rs10067015	0	0	1	0	0
rs10067018	0	1	0	0	0
rs10067031	0	1	0	0	0
rs10067047	0	0	0	1	0
rs10067066	0	0	0	1	0
rs10067069	0	0	1	0	0
rs10067078	0	0	0	0	1
rs10067091	0	0	0	1	0
rs10067147	0	0	1	0	0
rs10067151	0	1	0	0	0
rs10067204	0	1	0	0	0
rs10067206	0	0	0	1	0
rs10067232	0	0	0	1	0
rs10067288	0	0	0	1	0
rs10067367	0	1	0	0	0
rs10067384	0	1	0	0	0
rs10067389	0	1	0	0	0
rs10067394	0	0	0	1	0
rs10067411	0	0	0	1	0
rs10067441	0	1	0	0	0
rs10067484	0	1	0	0	0
rs10067529	0	0	0	1	0
rs10067555	0	0	1	0	0
rs10067644	0	0	0	1	0
rs10067654	0	0	0	1	0
rs10067655	0	0	0	1	0
rs10067711	0	0	1	0	0
rs10067718	0	0	0	1	0
rs10067742	0	0	0	1	0
rs10067756	0	0	0	1	0
rs10067782	0	1	0	0	0
rs10067786	0	0	0	1	0
rs10067827	0	0	0	1	0
rs10067829	0	0	0	1	0
rs10067865	0	0	0	1	0
rs10067917	0	0	0	1	0
rs10067945	0	0	0	1	0
rs10067969	0	0	0	1	0
rs10067983	0	0	0	1	0
rs10068036	0	1	0	0	0
rs10068039	0	0	0	1	0
rs10068049	0	0	0	1	0
rs10068052	0	0	0	1	0
rs10068127	0	0	0	1	0
rs10068145	0	0	0	1	0
rs10068150	0	0	1	0	0
rs10068195	0	0	0	1	0
rs10068201	1	0	0	0	0
rs10068332	0	1	0	0	0
rs10068370	0	0	0	1	0
rs10068385	0	0	0	1	0
rs10068507	0	0	0	1	0
rs10068511	0	0	0	1	0
rs10068573	0	0	0	1	0
rs10068577	0	0	0	1	0
rs10068581	0	0	0	1	0
rs10068595	0	0	1	0	0
rs10068680	0	0	0	1	0
rs10068721	0	0	0	1	0
rs10068756	0	0	1	0	0
rs10068767	0	0	0	1	0
rs10068778	0	1	0	0	0
rs10068810	0	0	0	1	0
rs10068820	0	0	0	1	0
rs10068846	0	1	0	0	0
rs10068862	0	0	0	1	0
rs10068903	0	1	0	0	0
rs10068934	0	1	0	0	0
rs10068935	0	0	0	1	0
rs10068949	0	0	1	0	0
rs10068994	0	1	0	0	0
rs10069036	0	0	0	1	0
rs10069039	0	1	0	0	0
rs10069060	0	0	0	1	0
rs10069067	1	0	0	0	0
rs10069130	0	0	0	1	0
rs10069164	0	0	0	1	0
rs10069220	0	0	0	1	0
rs10069228	0	0	0	1	0
rs10069256	0	0	0	1	0
rs10069274	0	0	0	1	0
rs10069284	0	0	0	1	0
rs10069298	0	0	0	1	0
rs10069302	0	1	0	0	0
rs10069340	0	0	1	0	0
rs10069354	0	0	0	1	0
rs10069370	0	0	1	0	0
rs10069403	0	0	0	1	0
rs10069455	0	1	0	0	0
rs10069461	0	1	0	0	0
rs10069469	0	0	0	1	0
rs10069494	0	0	0	1	0
rs10069503	0	0	0	1	0
rs10069510	0	0	0	1	0
rs10069525	0	0	0	1	0
rs10069533	0	1	0	0	0
rs10069536	0	0	0	1	0
rs10069604	0	0	0	1	0
rs10069648	0	0	0	1	0
rs10069676	0	1	0	0	0
rs10069688	0	1	0	0	0
rs10069716	0	1	0	0	0
rs10069731	0	0	0	1	0
rs10069770	0	0	0	1	0
rs10069777	0	1	0	0	0
rs10069779	0	1	0	0	0
rs10069793	0	0	0	1	0
rs10069813	0	0	0	1	0
rs10069846	0	1	0	0	0
rs10069880	0	1	0	0	0
rs10069930	0	0	0	1	0
rs10069962	0	0	1	0	0
rs10070037	0	0	0	1	0
rs10070065	0	1	0	0	0
rs10070085	0	0	0	1	0
rs10070102	0	0	0	1	0
rs10070215	0	1	0	0	0
rs10070227	0	0	0	1	0
rs10070267	0	0	0	1	0
rs10070290	0	0	0	1	0
rs10070308	0	0	1	0	0
rs10070316	0	1	0	0	0
rs10070339	0	0	0	1	0
rs10070440	0	1	0	0	0
rs10070441	0	0	1	0	0
rs10070450	0	1	0	0	0
rs10070475	0	1	0	0	0
rs10070502	0	0	0	1	0
rs10070525	0	0	1	0	0
rs10070540	0	0	0	1	0
rs10070565	0	0	1	0	0
rs10070577	0	1	0	0	0
rs10070596	0	0	0	1	0
rs10070614	0	0	0	1	0
rs10070679	1	0	0	0	0
rs10070712	0	0	0	1	0
rs10070756	0	0	1	0	0
rs10070813	0	1	0	0	0
rs10070843	0	1	0	0	0
rs10070873	0	1	0	0	0
rs10070879	0	0	0	1	0
rs10070898	0	0	0	0	1
rs10070927	0	0	1	0	0
rs10070928	0	0	0	1	0
rs10070974	1	0	0	0	0
rs10071004	0	1	0	0	0
rs10071005	0	0	0	0	1
rs10071041	0	0	0	1	0
rs10071082	0	0	0	1	0
rs10071110	0	0	0	1	0
rs10071127	0	0	0	1	0
rs10071135	0	1	0	0	0
rs10071152	1	0	0	0	0
rs10071166	0	0	0	1	0
rs10071174	0	0	0	1	0
rs10071214	0	0	0	1	0
rs10071392	0	0	0	0	1
rs10071438	0	0	0	1	0
rs10071475	0	0	1	0	0
rs10071499	0	0	1	0	0
rs10071523	0	0	0	1	0
rs10071527	0	0	0	1	0
rs10071564	0	0	0	1	0
rs10071586	0	1	0	0	0
rs10071595	0	0	1	0	0
rs10071601	0	0	0	1	0
rs10071619	0	0	0	1	0
rs10071645	0	0	0	1	0
rs10071652	0	1	0	0	0
rs10071671	0	0	0	1	0
rs10071681	0	0	0	1	0
rs10071696	0	0	0	1	0
rs10071705	0	1	0	0	0
rs10071720	0	0	0	1	0
rs10071724	0	0	0	1	0
rs10071819	0	0	0	1	0
rs10071876	0	0	0	1	0
rs10071934	0	0	0	1	0
rs10071965	0	0	1	0	0
rs10072012	0	0	0	1	0
rs10072015	0	0	0	1	0
rs10072025	0	0	0	1	0
rs10072066	0	0	0	1	0
rs10072074	0	0	0	1	0
rs10072106	1	0	0	0	0
rs10072121	0	0	0	0	1
rs10072238	0	0	0	1	0
rs10072259	0	0	0	1	0
rs10072270	0	0	1	0	0
rs10072283	0	0	0	1	0
rs10072310	0	0	0	1	0
rs10072389	0	1	0	0	0
rs10072411	0	0	1	0	0
rs10072424	0	0	0	1	0
rs10072435	0	1	0	0	0
rs10072451	0	1	0	0	0
rs10072459	0	1	0	0	0
rs10072466	0	0	0	1	0
rs10072499	0	0	0	1	0
rs10072590	0	0	0	1	0
rs10072655	0	0	0	1	0
rs10072663	0	0	0	1	0
rs10072706	0	0	1	0	0
rs10072770	0	0	0	1	0
rs10072803	0	0	0	1	0
rs10072860	0	0	0	1	0
rs10072907	0	0	0	1	0
rs10072923	0	0	0	1	0
rs10072940	1	0	0	0	0
rs10073054	0	1	0	0	0
rs10073055	0	0	0	1	0
rs10073063	0	1	0	0	0
rs10073078	0	0	0	1	0
rs10073084	1	0	0	0	0
rs10073151	0	0	0	1	0
rs10073154	0	0	0	1	0
rs10073186	0	0	0	1	0
rs10073189	0	0	0	1	0
rs10073221	0	0	0	1	0
rs10073247	0	0	0	1	0
rs10073273	0	1	0	0	0
rs10073304	0	0	0	1	0
rs10073404	0	1	0	0	0
rs10073429	0	0	0	1	0
rs10073477	0	0	0	1	0
rs10073504	0	1	0	0	0
rs10073527	0	0	0	1	0
rs10073614	0	1	0	0	0
rs10073617	0	0	0	1	0
rs10073623	0	0	0	1	0
rs10073636	0	0	0	1	0
rs10073689	0	1	0	0	0
rs10073698	0	0	0	1	0
rs10073728	0	0	0	1	0
rs10073754	0	0	0	1	0
rs10073756	0	0	0	1	0
rs10073774	0	0	0	0	1
rs10073838	0	0	0	1	0
rs10073839	0	0	0	1	0
rs10073851	0	0	0	1	0
rs10073862	0	0	0	1	0
rs10073911	0	0	0	1	0
rs10073945	0	0	0	1	0
rs10073965	1	0	0	0	0
rs10073971	0	1	0	0	0
rs10073974	0	0	0	1	0
rs10073976	0	0	0	1	0
rs10073981	0	0	0	1	0
rs10074050	0	0	0	0	1
rs10074072	0	0	0	1	0
rs10074129	0	1	0	0	0
rs10074131	0	1	0	0	0
rs10074133	0	0	0	1	0
rs10074162	0	0	0	1	0
rs10074246	0	0	0	1	0
rs10074258	0	0	1	0	0
rs10074290	0	0	0	1	0
rs10074312	0	0	0	1	0
rs10074325	0	1	0	0	0
rs10074329	0	0	0	1	0
rs10074336	0	0	0	1	0
rs10074345	0	0	0	1	0
rs10074351	0	0	0	1	0
rs10074384	0	1	0	0	0
rs10074452	0	0	1	0	0
rs10074470	0	0	0	1	0
rs10074483	0	0	0	1	0
rs10074495	0	0	0	1	0
rs10074504	0	0	0	1	0
rs10074567	0	0	0	1	0
rs10074584	0	0	0	1	0
rs10074660	0	0	0	1	0
rs10074678	0	0	0	1	0
rs10074697	0	0	0	0	1
rs10074706	0	0	0	1	0
rs10074768	0	0	0	1	0
rs10074770	0	0	0	1	0
rs10074793	0	0	0	0	1
rs10074794	0	0	0	1	0
rs10074882	0	0	0	1	0
rs10074885	1	0	0	0	0
rs10074895	0	0	1	0	0
rs10074927	0	1	0	0	0
rs10074935	0	0	0	1	0
rs10074956	0	1	0	0	0
rs10075112	0	0	0	1	0
rs10075114	0	0	0	1	0
rs10075124	0	0	0	1	0
rs10075132	0	0	1	0	0
rs10075143	1	0	0	0	0
rs10075147	0	1	0	0	0
rs10075154	0	0	0	1	0
rs10075174	0	1	0	0	0
rs10075240	0	0	0	1	0
rs10075253	0	1	0	0	0
rs10075285	0	0	0	1	0
rs10075290	0	0	0	1	0
rs10075291	0	0	0	1	0
rs10075314	0	1	0	0	0
rs10075327	0	0	0	1	0
rs10075331	0	0	0	1	0
rs10075336	0	1	0	0	0
rs10075355	0	0	0	1	0
rs10075370	0	0	1	0	0
rs10075375	0	0	0	1	0
rs10075384	0	0	0	1	0
rs10075422	1	0	0	0	0
rs10075454	0	0	1	0	0
rs10075547	0	0	0	1	0
rs10075595	1	0	0	0	0
rs10075740	0	0	0	0	1
rs10075839	0	0	0	1	0
rs10075861	0	0	0	0	1
rs10075871	0	0	0	1	0
rs10075901	1	0	0	0	0
rs10075907	0	0	1	0	0
rs10075911	0	0	0	1	0
rs10075915	0	0	0	0	1
rs10075941	0	0	0	1	0
rs10075963	0	1	0	0	0
rs10076010	0	0	1	0	0
rs10076022	0	0	1	0	0
rs10076055	0	0	1	0	0
rs10076086	0	0	1	0	0
rs10076129	0	0	0	0	1
rs10076133	0	0	0	1	0
rs10076147	0	0	0	1	0
rs10076218	0	0	0	1	0
rs10076269	0	0	0	1	0
rs10076288	0	1	0	0	0
rs10076301	0	1	0	0	0
rs10076304	0	0	0	1	0
rs10076311	0	0	0	1	0
rs10076325	0	0	0	1	0
rs10076344	0	1	0	0	0
rs10076353	0	0	1	0	0
rs10076361	0	0	0	0	1
rs10076369	0	0	1	0	0
rs10076391	0	1	0	0	0
rs10076470	0	0	0	0	1
rs10076478	0	0	0	1	0
rs10076500	0	0	0	1	0
rs10076528	0	0	0	1	0
rs10076546	0	0	0	1	0
rs10076557	0	0	0	1	0
rs10076565	0	0	0	1	0
rs10076603	0	0	0	1	0
rs10076619	0	0	0	1	0
rs10076636	0	0	0	1	0
rs10076688	0	0	1	0	0
rs10076842	0	0	0	1	0
rs10076854	0	1	0	0	0
rs10076857	0	1	0	0	0
rs10076867	0	0	0	1	0
rs10076957	0	0	0	0	1
rs10077005	0	0	0	1	0
rs10077031	0	0	0	1	0
rs10077047	0	0	0	0	1
rs10077062	0	0	0	0	1
rs10077099	0	0	0	1	0
rs10077108	0	1	0	0	0
rs10077115	0	1	0	0	0
rs10077139	0	0	0	0	1
rs10077141	0	0	1	0	0
rs10077183	0	1	0	0	0
rs10077188	0	0	0	1	0
rs10077229	0	1	0	0	0
rs10077238	0	0	0	1	0
rs10077265	0	1	0	0	0
rs10077283	0	1	0	0	0
rs10077315	0	0	0	1	0
rs10077316	0	0	1	0	0
rs10077360	0	0	0	1	0
rs10077394	0	1	0	0	0
rs10077397	0	0	0	1	0
rs10077473	0	1	0	0	0
rs10077493	0	1	0	0	0
rs10077527	0	0	1	0	0
rs10077559	0	0	0	1	0
rs10077567	0	0	1	0	0
rs10077579	0	0	0	1	0
rs10077613	0	0	0	1	0
rs10077671	0	0	0	1	0
rs10077682	0	0	0	0	1
rs10077687	0	0	0	0	1
rs10077695	0	0	1	0	0
rs10077698	0	0	0	1	0
rs10077700	0	0	0	1	0
rs10077711	0	1	0	0	0
rs10077713	0	0	0	1	0
rs10077726	0	0	0	1	0
rs10077771	0	0	0	1	0
rs10077780	0	0	0	1	0
rs10077814	0	0	0	1	0
rs10077816	0	0	0	1	0
rs10077846	0	0	0	1	0
rs10077857	0	0	1	0	0
rs10077899	0	0	0	1	0
rs10077925	0	0	0	1	0
rs10077985	0	0	0	1	0
rs10077990	0	0	0	0	1
rs10078004	0	0	0	1	0
rs10078042	0	0	0	1	0
rs10078050	0	0	0	1	0
rs10078095	0	0	0	1	0
rs10078112	0	1	0	0	0
rs10078135	0	0	0	1	0
rs10078173	0	1	0	0	0
rs10078190	0	0	0	1	0
rs10078192	0	0	0	1	0
rs10078193	0	1	0	0	0
rs10078223	0	0	0	1	0
rs10078267	0	0	0	1	0
rs10078279	0	0	0	1	0
rs10078311	0	0	0	1	0
rs10078317	0	0	0	1	0
rs10078319	0	0	0	1	0
rs10078366	0	0	0	1	0
rs10078368	0	0	0	1	0
rs10078380	0	1	0	0	0
rs10078390	0	0	0	0	1
rs10078445	0	0	0	1	0
rs10078449	0	0	0	0	1
rs10078451	0	0	0	1	0
rs10078454	0	0	0	1	0
rs10078485	0	0	0	1	0
rs10078529	0	0	0	1	0
rs10078531	0	0	0	1	0
rs10078578	0	1	0	0	0
rs10078612	1	0	0	0	0
rs10078625	0	0	0	1	0
rs10078692	0	0	1	0	0
rs10078785	0	0	0	1	0
rs10078800	0	0	0	1	0
rs10078813	0	0	0	1	0
rs10078815	0	0	0	1	0
rs10078869	0	0	0	1	0
rs10078877	0	1	0	0	0
rs10078886	0	0	0	1	0
rs10078955	0	1	0	0	0
rs10079023	0	1	0	0	0
rs10079029	0	1	0	0	0
rs10079030	0	1	0	0	0
rs10079031	0	0	0	1	0
rs10079033	0	0	0	1	0
rs10079061	0	1	0	0	0
rs10079142	0	0	0	1	0
rs10079148	0	0	1	0	0
rs10079172	0	1	0	0	0
rs10079192	0	0	0	1	0
rs10079208	0	0	0	1	0
rs10079220	0	0	0	1	0
rs10079238	0	0	0	1	0
rs10079279	0	0	0	1	0
rs10079296	0	0	0	1	0
rs10079310	0	0	0	1	0
rs10079318	1	0	0	0	0
rs10079319	0	1	0	0	0
rs10079337	1	0	0	0	0
rs10079401	0	0	0	1	0
rs10079411	0	0	0	1	0
rs10079417	0	0	0	1	0
rs10079436	0	0	0	1	0
rs10079452	0	0	0	1	0
rs10079470	0	0	0	0	1
rs10079475	0	1	0	0	0
rs10079500	0	0	0	1	0
rs10079527	0	0	0	1	0
rs10079553	0	0	0	1	0
rs10079560	0	0	0	0	1
rs10079561	0	0	0	1	0
rs10079577	0	0	0	1	0
rs10079641	0	0	0	1	0
rs10079660	0	0	0	1	0
rs10079705	0	0	0	1	0
rs10079718	0	1	0	0	0
rs10079730	1	0	0	0	0
rs10079737	0	0	0	1	0
rs10079946	0	0	0	1	0
rs10079990	0	0	1	0	0
rs10080018	0	0	0	1	0
rs10080083	0	1	0	0	0
rs10080109	0	0	0	1	0
rs10080112	1	0	0	0	0
rs10080155	0	0	0	0	1
rs10080208	0	0	0	1	0
rs10080327	0	0	1	0	0
rs10080351	0	0	0	1	0
rs10080580	0	0	0	1	0
rs10080593	0	0	0	1	0
rs10080648	0	0	0	1	0
rs10080659	1	0	0	0	0
rs10080749	0	0	0	1	0
rs10080760	1	0	0	0	0
rs10080830	0	0	0	1	0
rs10080906	0	0	1	0	0
rs10080907	0	0	0	1	0
rs10080910	0	0	0	1	0
rs10081049	0	0	0	1	0
rs10081144	0	0	0	1	0
rs10081172	0	0	0	1	0
rs10081189	0	0	0	1	0
rs10081204	0	1	0	0	0
rs10081206	0	1	0	0	0
rs10081216	0	1	0	0	0
rs10081222	0	0	0	1	0
rs10081226	0	1	0	0	0
rs10081241	1	0	0	0	0
rs10081261	0	1	0	0	0
rs10081265	0	1	0	0	0
rs10081266	0	1	0	0	0
rs10081290	0	1	0	0	0
rs10081292	0	0	0	1	0
rs10081313	0	1	0	0	0
rs10081336	0	1	0	0	0
rs10081337	0	0	0	1	0
rs10081345	0	0	0	1	0
rs10081373	0	0	0	1	0
rs10081375	0	1	0	0	0
rs10081403	0	0	0	1	0
rs10081436	0	0	0	1	0
rs10081442	0	0	0	1	0
rs10081659	0	0	0	1	0
rs10081738	0	0	0	1	0
rs10081966	0	0	0	0	1
rs10081999	0	0	0	0	1
rs10082001	0	0	0	1	0
rs10082003	0	0	1	0	0
rs10082024	0	0	0	1	0
rs10082079	0	0	0	1	0
rs10082092	0	0	0	1	0
rs10082093	0	0	0	1	0
rs10082152	0	1	0	0	0
rs10082153	0	0	0	1	0
rs10082156	0	0	0	1	0
rs10082199	0	0	0	1	0
rs10082202	0	0	0	1	0
rs10082205	0	0	0	1	0
rs10082218	0	0	0	1	0
rs10082226	0	0	0	1	0
rs10082259	0	0	0	1	0
rs10082309	0	0	0	1	0
rs10082347	0	0	0	1	0
rs10082350	0	0	0	1	0
rs10082353	0	0	0	1	0
rs10082355	1	0	0	0	0
rs10082360	0	0	0	1	0
rs10082379	0	0	0	1	0
rs10082403	0	0	0	0	1
rs10082425	0	0	0	1	0
rs10082485	0	0	0	1	0
rs10082492	0	0	0	1	0
rs10082496	0	0	0	1	0
rs10082498	0	1	0	0	0
rs10082503	0	0	0	1	0
rs10082520	1	0	0	0	0
rs10082531	0	0	0	1	0
rs10082554	1	0	0	0	0
rs10082579	0	0	0	1	0
rs10082580	0	0	0	1	0
rs10082585	0	0	0	0	1
rs10082590	0	0	0	1	0
rs10082623	0	0	0	1	0
rs10082632	1	0	0	0	0
rs10082633	1	0	0	0	0
rs10082634	1	0	0	0	0
rs10082646	0	0	0	1	0
rs10082676	0	0	1	0	0
rs10082698	0	0	0	1	0
rs10082826	0	0	0	1	0
rs10082834	0	1	0	0	0
rs10082864	0	1	0	0	0
rs10082867	0	0	0	1	0
rs10082906	0	0	0	1	0
rs10082915	0	0	0	1	0
rs10082937	0	0	0	1	0
rs10082962	0	0	0	1	0
rs10082963	0	0	0	1	0
rs10082977	0	0	0	1	0
rs10083027	0	0	0	1	0
rs10083034	0	0	0	1	0
rs10083041	0	0	0	1	0
rs10083065	0	0	0	1	0
rs10083067	0	0	0	1	0
rs10083092	0	1	0	0	0
rs10083165	0	0	0	1	0
rs10083170	0	1	0	0	0
rs10083186	0	1	0	0	0
rs10083197	0	0	0	1	0
rs10083326	0	1	0	0	0
rs10083375	0	1	0	0	0
rs10083387	0	1	0	0	0
rs10083406	0	1	0	0	0
rs10083416	0	1	0	0	0
rs10083442	0	0	0	1	0
rs10083455	0	0	0	1	0
rs10083461	0	1	0	0	0
rs10083469	0	0	0	1	0
rs10083472	0	1	0	0	0
rs10083528	0	0	1	0	0
rs10083562	0	0	0	1	0
rs10083589	0	0	0	1	0
rs10083599	0	0	0	1	0
rs10083602	0	0	1	0	0
rs10083610	0	0	0	1	0
rs10083619	0	0	0	1	0
rs10083628	0	0	0	1	0
rs10083644	0	0	0	1	0
rs10083661	0	0	0	1	0
rs10083681	0	0	1	0	0
rs10083685	0	0	0	1	0
rs10083724	0	0	0	1	0
rs10083732	0	0	0	1	0
rs10083735	0	0	0	1	0
rs10083736	0	0	0	1	0
rs10083772	0	0	0	0	1
rs10083774	0	0	0	1	0
rs10083786	1	0	0	0	0
rs10083809	0	0	0	1	0
rs10083863	1	0	0	0	0
rs10083963	0	0	0	1	0
rs10083970	0	0	0	1	0
rs10084015	0	0	1	0	0
rs10084016	0	0	1	0	0
rs10084017	0	0	0	1	0
rs10084061	0	0	0	1	0
rs10084072	0	0	0	1	0
rs10084088	0	0	0	1	0
rs10084107	0	0	0	1	0
rs10084167	0	0	0	1	0
rs10084206	0	0	0	1	0
rs10084210	0	0	0	1	0
rs10084355	0	0	0	1	0
rs10084374	0	0	0	1	0
rs10084423	0	1	0	0	0
rs10084427	0	0	0	1	0
rs10084445	0	0	0	1	0
rs10084463	0	0	1	0	0
rs10084490	0	0	0	1	0
rs10084491	0	0	0	1	0
rs10084526	0	0	0	1	0
rs10084578	0	0	0	1	0
rs10084616	0	0	0	1	0
rs10084634	0	0	0	1	0
rs10084647	0	0	0	0	1
rs10084683	0	0	0	1	0
rs10084686	0	0	0	0	1
rs10084687	0	0	0	0	1
rs10084689	0	0	0	1	0
rs10084690	0	0	0	1	0
rs10084758	0	0	0	1	0
rs10084849	0	0	0	1	0
rs10084852	0	0	0	1	0
rs10084868	0	1	0	0	0
rs10084883	0	0	0	1	0
rs10084887	0	0	0	1	0
rs10084888	0	0	0	1	0
rs10084889	0	0	0	1	0
rs10084890	0	0	0	1	0
rs10084895	0	0	0	1	0
rs10084947	0	0	0	1	0
rs10085009	0	0	0	1	0
rs10085055	0	0	1	0	0
rs10085123	0	0	0	1	0
rs10085132	0	0	0	1	0
rs10085169	0	1	0	0	0
rs10085205	0	1	0	0	0
rs10085411	0	0	0	1	0
rs10085415	0	0	0	1	0
rs10085418	0	0	0	1	0
rs10085471	0	0	0	1	0
rs10085481	0	0	1	0	0
rs10085498	0	0	0	1	0
rs10085516	0	0	0	1	0
rs10085517	0	0	0	1	0
rs10085540	0	0	0	1	0
rs10085551	0	1	0	0	0
rs10085552	0	0	0	1	0
rs10085567	0	0	0	1	0
rs10085589	0	0	0	1	0
rs10085599	0	0	0	1	0
rs10085604	0	0	0	1	0
rs10085663	0	0	0	1	0
rs10085736	0	0	0	1	0
rs10085772	0	0	0	1	0
rs10085774	0	1	0	0	0
rs10085793	0	1	0	0	0
rs10085794	0	0	0	1	0
rs10085802	0	0	0	1	0
rs10085827	0	0	0	1	0
rs10085867	0	1	0	0	0
rs10085888	0	1	0	0	0
rs10085920	0	0	1	0	0
rs10085923	0	0	0	1	0
rs10085926	0	0	0	1	0
rs10085940	0	0	0	1	0
rs10085978	1	0	0	0	0
rs10086005	0	0	0	1	0
rs10086010	0	0	0	1	0
rs10086064	0	0	0	0	1
rs10086088	0	0	0	1	0
rs10086137	0	0	0	1	0
rs10086165	0	0	0	1	0
rs10086192	0	0	0	0	1
rs10086196	0	1	0	0	0
rs10086219	0	0	0	1	0
rs10086304	0	1	0	0	0
rs10086332	0	0	0	1	0
rs10086340	0	0	1	0	0
rs10086356	0	0	0	1	0
rs10086364	0	0	0	1	0
rs10086365	0	0	0	1	0
rs10086366	1	0	0	0	0
rs10086435	0	0	0	1	0
rs10086484	0	1	0	0	0
rs10086502	0	0	0	1	0
rs10086512	0	0	0	1	0
rs10086524	0	0	0	1	0
rs10086548	0	0	0	1	0
rs10086569	0	0	1	0	0
rs10086604	0	0	0	1	0
rs10086647	0	0	0	1	0
rs10086660	0	0	0	1	0
rs10086667	0	0	0	1	0
rs10086707	0	1	0	0	0
rs10086715	0	0	0	1	0
rs10086716	1	0	0	0	0
rs10086736	0	0	0	1	0
rs10086742	0	0	0	1	0
rs10086811	0	0	0	1	0
rs10086819	0	0	0	1	0
rs10086852	0	0	0	1	0
rs10086912	0	0	0	1	0
rs10086933	0	0	0	1	0
rs10086956	0	0	1	0	0
rs10086961	0	0	0	1	0
rs10086975	0	0	0	1	0
rs10086976	0	0	0	1	0
rs10087048	0	0	0	1	0
rs10087052	0	0	0	1	0
rs10087082	0	0	0	1	0
rs10087194	0	1	0	0	0
rs10087203	0	0	0	1	0
rs10087212	0	0	0	1	0
rs10087214	1	0	0	0	0
rs10087226	0	1	0	0	0
rs10087278	0	0	1	0	0
rs10087286	1	0	0	0	0
rs10087292	0	0	0	1	0
rs10087298	1	0	0	0	0
rs10087319	0	0	0	1	0
rs10087361	0	0	1	0	0
rs10087382	1	0	0	0	0
rs10087412	0	0	0	1	0
rs10087426	1	0	0	0	0
rs10087434	0	0	0	1	0
rs10087446	0	0	0	1	0
rs10087447	0	0	0	1	0
rs10087451	0	0	0	1	0
rs10087556	1	0	0	0	0
rs10087564	0	1	0	0	0
rs10087579	0	0	0	1	0
rs10087589	0	0	0	1	0
rs10087629	0	0	0	1	0
rs10087689	0	1	0	0	0
rs10087736	0	0	0	1	0
rs10087767	0	0	0	0	1
rs10087788	0	0	1	0	0
rs10087829	0	0	0	1	0
rs10087836	1	0	0	0	0
rs10087906	0	0	0	1	0
rs10087918	0	0	0	1	0
rs10087924	0	0	0	1	0
rs10087939	0	0	0	1	0
rs10087952	0	0	0	1	0
rs10087954	0	0	0	1	0
rs10088040	1	0	0	0	0
rs10088071	0	0	0	1	0
rs10088107	0	0	0	1	0
rs10088108	0	0	0	1	0
rs10088136	0	0	1	0	0
rs10088143	0	0	0	1	0
rs10088151	0	0	0	0	1
rs10088195	0	1	0	0	0
rs10088278	0	0	0	1	0
rs10088301	1	0	0	0	0
rs10088313	0	0	0	1	0
rs10088325	0	0	0	1	0
rs10088389	0	0	1	0	0
rs10088390	0	1	0	0	0
rs10088399	0	0	0	1	0
rs10088410	0	0	0	1	0
rs10088412	1	0	0	0	0
rs10088417	0	0	1	0	0
rs10088475	0	0	0	1	0
rs10088478	0	0	0	0	1
rs10088508	0	0	1	0	0
rs10088561	0	0	0	1	0
rs10088569	0	0	0	1	0
rs10088596	0	0	0	1	0
rs10088623	0	0	1	0	0
rs10088648	0	0	0	1	0
rs10088702	0	0	0	1	0
rs10088711	0	0	0	1	0
rs10088739	0	0	1	0	0
rs10088754	0	0	0	1	0
rs10088828	0	0	0	1	0
rs10088849	0	0	0	1	0
rs10088887	0	0	0	1	0
rs10088889	0	0	0	1	0
rs10088913	0	0	0	1	0
rs10088991	0	0	0	1	0
rs10089009	0	0	0	1	0
rs10089029	0	0	1	0	0
rs10089066	0	0	0	1	0
rs10089086	0	0	0	1	0
rs10089091	0	0	0	1	0
rs10089104	0	1	0	0	0
rs10089107	0	0	0	1	0
rs10089146	1	0	0	0	0
rs10089169	0	0	1	0	0
rs10089203	0	0	0	1	0
rs10089222	0	0	0	1	0
rs10089236	0	0	1	0	0
rs10089253	0	0	1	0	0
rs10089317	0	0	1	0	0
rs10089333	0	0	0	1	0
rs10089381	0	0	0	1	0
rs10089401	0	1	0	0	0
rs10089448	0	0	0	1	0
rs10089500	0	0	0	1	0
rs10089535	0	1	0	0	0
rs10089551	0	0	0	1	0
rs10089599	0	0	0	1	0
rs10089607	0	0	0	1	0
rs10089616	0	0	0	1	0
rs10089630	0	0	0	1	0
rs10089690	0	1	0	0	0
rs10089708	0	0	1	0	0
rs10089744	0	0	0	1	0
rs10089762	0	0	0	1	0
rs10089769	0	0	0	1	0
rs10089779	1	0	0	0	0
rs10089781	0	0	1	0	0
rs10089785	0	1	0	0	0
rs10089858	0	0	0	1	0
rs10089921	0	1	0	0	0
rs10089932	0	0	0	1	0
rs10090022	0	0	0	1	0
rs10090023	0	0	0	1	0
rs10090050	0	0	0	1	0
rs10090158	0	1	0	0	0
rs10090173	1	0	0	0	0
rs10090187	0	0	0	1	0
rs10090194	0	0	0	1	0
rs10090197	0	0	0	1	0
rs10090223	0	0	0	1	0
rs10090285	1	0	0	0	0
rs10090288	0	0	0	1	0
rs10090316	0	0	0	1	0
rs10090327	0	0	1	0	0
rs10090359	0	0	0	1	0
rs10090373	0	0	0	1	0
rs10090376	0	0	0	1	0
rs10090448	1	0	0	0	0
rs10090499	0	0	0	1	0
rs10090503	0	0	0	1	0
rs10090527	1	0	0	0	0
rs10090650	0	0	1	0	0
rs10090696	1	0	0	0	0
rs10090732	0	0	0	1	0
rs10090764	0	0	0	1	0
rs10090782	1	0	0	0	0
rs10090802	1	0	0	0	0
rs10090851	0	0	0	1	0
rs10090884	0	0	0	0	1
rs10090898	0	0	1	0	0
rs10090920	0	0	0	1	0
rs10090931	0	1	0	0	0
rs10090954	0	0	0	1	0
rs10090992	0	0	0	1	0
rs10091039	0	0	0	1	0
rs10091084	0	0	0	1	0
rs10091086	0	0	0	1	0
rs10091101	0	1	0	0	0
rs10091244	0	0	0	1	0
rs10091289	1	0	0	0	0
rs10091345	0	0	1	0	0
rs10091429	0	0	0	1	0
rs10091500	0	0	0	1	0
rs10091513	0	0	0	1	0
rs10091531	1	0	0	0	0
rs10091566	0	0	1	0	0
rs10091596	0	0	0	1	0
rs10091625	0	0	1	0	0
rs10091662	0	0	0	1	0
rs10091779	1	0	0	0	0
rs10091905	0	0	0	1	0
rs10091946	1	0	0	0	0
rs10091958	0	0	0	1	0
rs10092055	0	0	0	1	0
rs10092109	0	0	1	0	0
rs10092120	0	0	1	0	0
rs10092136	0	0	0	1	0
rs10092141	0	1	0	0	0
rs10092149	0	0	0	1	0
rs10092161	1	0	0	0	0
rs10092164	0	0	1	0	0
rs10092176	0	0	0	1	0
rs10092219	0	0	0	1	0
rs10092227	0	0	0	1	0
rs10092250	1	0	0	0	0
rs10092290	0	0	0	1	0
rs10092298	1	0	0	0	0
rs10092307	0	0	0	1	0
rs10092343	0	1	0	0	0
rs10092344	0	1	0	0	0
rs10092347	0	0	0	1	0
rs10092364	0	0	0	1	0
rs10092367	1	0	0	0	0
rs10092437	0	0	0	1	0
rs10092441	0	1	0	0	0
rs10092449	0	0	0	1	0
rs10092482	0	0	1	0	0
rs10092496	0	0	1	0	0
rs10092518	0	0	0	1	0
rs10092594	1	0	0	0	0
rs10092608	0	0	0	1	0
rs10092651	0	0	1	0	0
rs10092687	0	0	1	0	0
rs10092689	0	0	0	1	0
rs10092723	0	0	1	0	0
rs10092728	0	0	0	1	0
rs10092729	0	0	0	1	0
rs10092788	0	1	0	0	0
rs10092801	0	0	0	1	0
rs10092873	0	0	0	1	0
rs10092906	0	1	0	0	0
rs10092929	0	0	0	1	0
rs10092960	0	0	0	1	0
rs10093024	0	0	0	1	0
rs10093032	0	0	0	1	0
rs10093107	0	0	0	1	0
rs10093138	0	0	0	1	0
rs10093160	0	1	0	0	0
rs10093186	0	0	0	1	0
rs10093232	0	0	0	1	0
rs10093238	0	0	1	0	0
rs10093255	0	0	0	1	0
rs10093273	0	0	0	1	0
rs10093301	0	0	0	1	0
rs10093324	0	1	0	0	0
rs10093352	0	0	0	1	0
rs10093361	0	0	0	1	0
rs10093379	0	0	1	0	0
rs10093382	0	0	0	1	0
rs10093388	1	0	0	0	0
rs10093402	0	0	0	1	0
rs10093422	0	0	0	1	0
rs10093436	0	0	0	1	0
rs10093439	0	0	0	1	0
rs10093464	0	0	0	1	0
rs10093476	0	0	0	1	0
rs10093487	0	1	0	0	0
rs10093508	0	0	0	1	0
rs10093579	1	0	0	0	0
rs10093614	0	0	0	1	0
rs10093618	1	0	0	0	0
rs10093657	0	0	0	1	0
rs10093683	0	0	0	1	0
rs10093709	0	0	1	0	0
rs10093719	1	0	0	0	0
rs10093729	0	0	1	0	0
rs10093754	0	0	0	1	0
rs10093796	1	0	0	0	0
rs10093803	0	0	0	1	0
rs10093843	0	0	0	1	0
rs10093867	0	0	1	0	0
rs10093884	0	0	0	1	0
rs10093938	0	0	0	1	0
rs10093986	1	0	0	0	0
rs10094008	0	0	0	1	0
rs10094011	0	0	1	0	0
rs10094037	0	0	0	1	0
rs10094040	0	0	0	1	0
rs10094082	0	0	0	1	0
rs10094161	0	0	0	1	0
rs10094211	1	0	0	0	0
rs10094265	1	0	0	0	0
rs10094332	0	0	1	0	0
rs10094348	0	0	0	1	0
rs10094372	1	0	0	0	0
rs10094377	0	0	1	0	0
rs10094383	1	0	0	0	0
rs10094440	0	0	0	1	0
rs10094447	1	0	0	0	0
rs10094451	0	1	0	0	0
rs10094459	0	0	0	1	0
rs10094463	0	0	0	1	0
rs10094492	0	0	0	1	0
rs10094527	0	0	0	1	0
rs10094602	0	0	0	1	0
rs10094609	0	0	0	1	0
rs10094612	0	0	0	1	0
rs10094645	0	0	0	1	0
rs10094655	0	0	0	1	0
rs10094755	1	0	0	0	0
rs10094780	0	0	0	1	0
rs10094805	0	0	0	1	0
rs10094851	0	0	0	1	0
rs10094856	1	0	0	0	0
rs10094868	0	0	0	1	0
rs10094888	1	0	0	0	0
rs10094894	0	0	0	1	0
rs10094902	0	1	0	0	0
rs10094913	0	1	0	0	0
rs10094919	0	1	0	0	0
rs10094953	0	1	0	0	0
rs10094960	0	0	0	1	0
rs10094988	0	0	0	1	0
rs10095005	0	0	0	1	0
rs10095099	1	0	0	0	0
rs10095105	0	1	0	0	0
rs10095114	1	0	0	0	0
rs10095129	0	0	1	0	0
rs10095148	0	0	1	0	0
rs10095155	0	0	0	1	0
rs10095172	0	0	0	1	0
rs10095214	0	0	0	0	1
rs10095227	0	0	0	1	0
rs10095295	1	0	0	0	0
rs10095352	0	0	1	0	0
rs10095355	0	0	0	1	0
rs10095373	0	0	0	1	0
rs10095385	0	0	1	0	0
rs10095498	0	0	1	0	0
rs10095534	0	0	0	1	0
rs10095537	0	0	1	0	0
rs10095555	0	0	0	1	0
rs10095556	0	0	0	1	0
rs10095558	0	0	0	1	0
rs10095575	0	1	0	0	0
rs10095604	0	0	0	1	0
rs10095607	0	0	0	1	0
rs10095624	0	0	0	1	0
rs10095646	0	0	0	1	0
rs10095671	1	0	0	0	0
rs10095676	0	0	0	1	0
rs10095678	1	0	0	0	0
rs10095694	0	0	0	1	0
rs10095732	0	0	0	1	0
rs10095740	0	0	0	1	0
rs10095753	0	0	0	1	0
rs10095789	1	0	0	0	0
rs10095792	0	0	1	0	0
rs10095793	1	0	0	0	0
rs10095818	0	0	1	0	0
rs10095832	1	0	0	0	0
rs10095885	1	0	0	0	0
rs10095891	0	0	0	1	0
rs10095917	0	0	0	1	0
rs10095941	0	0	0	1	0
rs10095947	0	0	0	1	0
rs10095951	0	0	0	1	0
rs10095957	0	0	0	1	0
rs10096061	0	0	1	0	0
rs10096084	0	0	0	1	0
rs10096148	0	1	0	0	0
rs10096162	0	0	1	0	0
rs10096166	0	1	0	0	0
rs10096168	0	0	1	0	0
rs10096189	0	0	0	0	1
rs10096219	0	0	0	1	0
rs10096233	0	0	0	1	0
rs10096234	0	0	0	1	0
rs10096256	0	0	1	0	0
rs10096265	1	0	0	0	0
rs10096284	0	1	0	0	0
rs10096290	0	0	0	1	0
rs10096393	1	0	0	0	0
rs10096443	0	0	1	0	0
rs10096532	0	1	0	0	0
rs10096547	0	1	0	0	0
rs10096551	0	0	0	1	0
rs10096574	0	0	0	1	0
rs10096586	0	0	0	1	0
rs10096598	0	0	0	1	0
rs10096630	0	0	0	1	0
rs10096645	0	0	1	0	0
rs10096667	0	0	0	1	0
rs10096731	0	0	0	1	0
rs10096770	0	0	0	1	0
rs10096785	0	0	0	1	0
rs10096844	0	0	0	1	0
rs10096891	0	0	0	1	0
rs10096922	0	0	0	1	0
rs10097013	0	0	0	1	0
rs10097052	0	1	0	0	0
rs10097071	0	1	0	0	0
rs10097092	0	0	1	0	0
rs10097111	0	0	0	1	0
rs10097189	0	0	0	1	0
rs10097196	0	0	0	1	0
rs10097199	0	1	0	0	0
rs10097235	0	0	0	1	0
rs10097236	0	0	0	1	0
rs10097263	0	0	0	1	0
rs10097332	0	0	0	1	0
rs10097337	0	0	1	0	0
rs10097394	1	0	0	0	0
rs10097407	0	0	0	1	0
rs10097450	0	0	1	0	0
rs10097461	0	0	1	0	0
rs10097491	0	0	1	0	0
rs10097546	0	0	1	0	0
rs10097554	0	0	0	1	0
rs10097555	0	0	0	1	0
rs10097567	0	0	0	1	0
rs10097578	0	0	0	1	0
rs10097619	0	0	0	1	0
rs10097651	0	0	0	1	0
rs10097652	1	0	0	0	0
rs10097660	0	0	1	0	0
rs10097662	1	0	0	0	0
rs10097663	0	0	0	1	0
rs10097712	0	0	0	1	0
rs10097829	0	0	0	1	0
rs10097835	0	1	0	0	0
rs10097861	0	0	0	1	0
rs10097866	0	0	1	0	0
rs10097867	0	0	0	1	0
rs10097870	0	0	0	0	1
rs10097884	0	1	0	0	0
rs10097891	0	0	0	1	0
rs10097914	1	0	0	0	0
rs10097936	0	0	0	1	0
rs10097969	1	0	0	0	0
rs10098022	0	1	0	0	0
rs10098023	1	0	0	0	0
rs10098077	1	0	0	0	0
rs10098084	0	0	0	1	0
rs10098088	1	0	0	0	0
rs10098131	0	0	0	1	0
rs10098149	0	0	0	1	0
rs10098162	0	0	0	1	0
rs10098172	0	1	0	0	0
rs10098189	0	0	0	1	0
rs10098222	0	0	0	1	0
rs10098252	0	0	0	1	0
rs10098273	0	0	0	1	0
rs10098340	1	0	0	0	0
rs10098356	0	0	1	0	0
rs10098363	0	0	0	1	0
rs10098373	0	0	0	1	0
rs10098379	1	0	0	0	0
rs10098401	0	0	0	1	0
rs10098433	0	0	0	1	0
rs10098502	0	0	0	1	0
rs10098517	0	0	0	1	0
rs10098580	0	0	0	1	0
rs10098586	0	0	0	1	0
rs10098630	0	0	0	1	0
rs10098640	0	0	0	1	0
rs10098648	0	0	0	1	0
rs10098685	0	0	0	1	0
rs10098764	0	0	0	1	0
rs10098787	0	0	0	1	0
rs10098795	0	0	0	1	0
rs10098815	0	0	0	1	0
rs10098855	0	1	0	0	0
rs10098893	0	1	0	0	0
rs10098896	0	0	0	1	0
rs10098898	0	1	0	0	0
rs10098918	0	0	0	1	0
rs10098927	0	0	0	1	0
rs10098972	0	1	0	0	0
rs10098980	0	1	0	0	0
rs10098993	1	0	0	0	0
rs10099043	0	0	0	1	0
rs10099052	1	0	0	0	0
rs10099131	1	0	0	0	0
rs10099158	0	0	0	1	0
rs10099185	0	0	0	1	0
rs10099191	0	0	0	1	0
rs10099208	0	0	0	1	0
rs10099230	0	0	0	1	0
rs10099273	0	0	0	1	0
rs10099311	0	0	0	1	0
rs10099325	1	0	0	0	0
rs10099330	1	0	0	0	0
rs10099335	0	0	0	1	0
rs10099378	0	0	0	1	0
rs10099392	0	0	0	1	0
rs10099400	0	0	0	1	0
rs10099435	1	0	0	0	0
rs10099439	0	0	0	1	0
rs10099466	0	0	0	1	0
rs10099482	0	0	0	1	0
rs10099542	0	0	0	1	0
rs10099573	0	1	0	0	0
rs10099619	0	1	0	0	0
rs10099620	0	0	0	1	0
rs10099621	0	0	0	1	0
rs10099649	0	0	0	1	0
rs10099662	0	0	0	1	0
rs10099672	0	0	0	1	0
rs10099688	0	0	0	1	0
rs10099694	0	1	0	0	0
rs10099703	0	0	0	1	0
rs10099725	0	0	0	1	0
rs10099785	0	0	0	1	0
rs10099842	0	0	0	1	0
rs10099873	0	0	0	1	0
rs10099908	0	0	1	0	0
rs10099930	0	0	0	1	0
rs10099944	1	0	0	0	0
rs10099953	0	0	0	1	0
rs10099957	0	0	1	0	0
rs10099996	1	0	0	0	0
rs10100008	0	0	1	0	0
rs10100009	0	0	0	1	0
rs10100015	0	0	0	1	0
rs10100050	0	0	0	1	0
rs10100068	1	0	0	0	0
rs10100090	0	0	0	1	0
rs10100104	0	0	0	0	1
rs10100129	0	0	1	0	0
rs10100131	0	0	1	0	0
rs10100154	0	1	0	0	0
rs10100196	0	0	0	1	0
rs10100233	1	0	0	0	0
rs10100235	0	0	1	0	0
rs10100300	0	1	0	0	0
rs10100308	0	0	0	1	0
rs10100339	0	0	0	1	0
rs10100341	0	0	0	1	0
rs10100388	0	0	0	1	0
rs10100465	0	0	0	1	0
rs10100489	0	0	0	1	0
rs10100501	0	0	0	1	0
rs10100505	0	0	0	1	0
rs10100525	0	1	0	0	0
rs10100561	0	0	0	1	0
rs10100573	0	0	0	1	0
rs10100591	0	0	0	1	0
rs10100594	1	0	0	0	0
rs10100620	0	0	0	1	0
rs10100626	1	0	0	0	0
rs10100667	0	0	0	1	0
rs10100672	0	0	1	0	0
rs10100698	0	0	1	0	0
rs10100704	0	1	0	0	0
rs10100710	0	0	0	1	0
rs10100725	0	0	1	0	0
rs10100726	0	1	0	0	0
rs10100753	0	0	1	0	0
rs10100790	0	0	0	1	0
rs10100851	1	0	0	0	0
rs10100894	0	0	0	1	0
rs10100933	0	0	0	1	0
rs10100952	0	0	0	1	0
rs10100996	0	1	0	0	0
rs10101096	0	0	0	1	0
rs10101145	0	0	0	1	0
rs10101168	0	0	0	1	0
rs10101195	0	0	0	0	1
rs10101218	1	0	0	0	0
rs10101270	1	0	0	0	0
rs10101280	0	0	1	0	0
rs10101337	0	0	1	0	0
rs10101376	0	0	0	1	0
rs10101386	0	0	0	1	0
rs10101406	1	0	0	0	0
rs10101414	0	0	0	1	0
rs10101422	0	0	0	1	0
rs10101457	0	0	1	0	0
rs10101464	0	0	0	1	0
rs10101492	0	0	0	1	0
rs10101516	0	0	0	1	0
rs10101580	0	0	0	1	0
rs10101658	0	0	1	0	0
rs10101661	0	0	0	0	1
rs10101686	0	0	0	1	0
rs10101737	0	0	0	1	0
rs10101740	0	0	0	1	0
rs10101757	0	0	0	1	0
rs10101770	0	0	0	1	0
rs10101772	0	0	0	1	0
rs10101777	0	1	0	0	0
rs10101847	0	0	0	1	0
rs10101850	0	0	0	1	0
rs10101851	0	0	0	1	0
rs10101871	0	0	0	1	0
rs10101914	0	0	0	1	0
rs10101929	1	0	0	0	0
rs10101936	0	0	0	1	0
rs10101959	0	0	0	1	0
rs10101997	1	0	0	0	0
rs10102014	0	0	0	1	0
rs10102035	0	0	0	1	0
rs10102055	0	1	0	0	0
rs10102067	0	1	0	0	0
rs10102068	0	0	0	1	0
rs10102127	1	0	0	0	0
rs10102199	0	0	0	1	0
rs10102229	0	0	1	0	0
rs10102311	0	0	0	1	0
rs10102341	0	0	0	1	0
rs10102355	0	0	0	1	0
rs10102392	0	0	1	0	0
rs10102473	0	0	1	0	0
rs10102512	0	0	0	0	1
rs10102524	0	0	0	0	1
rs10102553	0	0	0	1	0
rs10102606	0	0	0	1	0
rs10102632	0	0	0	1	0
rs10102634	0	0	0	1	0
rs10102697	0	0	0	1	0
rs10102731	0	0	0	1	0
rs10102739	1	0	0	0	0
rs10102745	0	0	0	1	0
rs10102746	0	0	0	1	0
rs10102749	0	0	1	0	0
rs10102753	0	0	0	1	0
rs10102754	1	0	0	0	0
rs10102763	0	0	0	1	0
rs10102810	0	0	0	1	0
rs10102821	0	0	0	1	0
rs10102889	0	0	0	1	0
rs10102900	0	0	0	1	0
rs10102923	0	0	0	1	0
rs10102944	1	0	0	0	0
rs10102973	0	1	0	0	0
rs10102974	0	0	0	1	0
rs10102991	0	0	0	1	0
rs10103003	0	0	0	1	0
rs10103022	0	0	0	1	0
rs10103027	0	0	0	1	0
rs10103110	1	0	0	0	0
rs10103133	0	0	0	1	0
rs10103139	0	0	0	1	0
rs10103229	0	0	1	0	0
rs10103230	0	0	0	0	1
rs10103242	0	0	0	1	0
rs10103255	0	0	0	1	0
rs10103270	0	1	0	0	0
rs10103271	0	0	0	1	0
rs10103297	0	1	0	0	0
rs10103315	0	0	0	1	0
rs10103321	0	0	0	1	0
rs10103333	0	1	0	0	0
rs10103354	0	0	0	1	0
rs10103378	1	0	0	0	0
rs10103396	0	0	0	1	0
rs10103405	1	0	0	0	0
rs10103414	0	0	0	1	0
rs10103475	1	0	0	0	0
rs10103490	0	0	0	1	0
rs10103532	0	0	0	1	0
rs10103545	0	1	0	0	0
rs10103554	0	0	0	1	0
rs10103556	0	1	0	0	0
rs10103586	0	0	0	1	0
rs10103622	0	0	0	1	0
rs10103655	0	0	0	1	0
rs10103691	0	0	1	0	0
rs10103734	0	0	0	1	0
rs10103745	0	0	0	1	0
rs10103750	0	0	0	1	0
rs10103800	0	0	0	1	0
rs10103847	0	0	0	1	0
rs10103923	0	0	0	1	0
rs10103930	0	0	0	1	0
rs10103952	0	0	0	1	0
rs10103964	1	0	0	0	0
rs10103976	0	0	0	1	0
rs10103987	0	0	0	1	0
rs10104005	1	0	0	0	0
rs10104033	0	0	0	1	0
rs10104125	0	1	0	0	0
rs10104138	0	0	1	0	0
rs10104143	0	1	0	0	0
rs10104171	0	0	0	1	0
rs10104197	1	0	0	0	0
rs10104242	0	0	1	0	0
rs10104261	0	0	0	1	0
rs10104284	0	1	0	0	0
rs10104297	0	0	0	1	0
rs10104302	0	0	0	1	0
rs10104319	0	0	0	1	0
rs10104343	0	0	0	1	0
rs10104378	0	0	0	1	0
rs10104383	1	0	0	0	0
rs10104408	0	0	0	1	0
rs10104435	0	0	0	1	0
rs10104438	0	1	0	0	0
rs10104479	0	0	0	1	0
rs10104530	0	0	0	1	0
rs10104545	0	0	0	1	0
rs10104551	0	1	0	0	0
rs10104725	0	0	0	1	0
rs10104736	0	0	0	1	0
rs10104745	0	0	0	1	0
rs10104747	0	0	0	1	0
rs10104764	0	0	0	1	0
rs10104869	1	0	0	0	0
rs10104916	0	0	1	0	0
rs10104935	0	0	0	1	0
rs10104936	0	0	0	1	0
rs10105036	1	0	0	0	0
rs10105042	0	0	0	1	0
rs10105090	0	0	0	1	0
rs10105129	0	1	0	0	0
rs10105131	0	0	0	1	0
rs10105155	0	0	0	1	0
rs10105168	0	0	0	1	0
rs10105247	0	0	0	1	0
rs10105250	0	0	0	1	0
rs10105300	0	0	0	1	0
rs10105317	0	0	0	1	0
rs10105323	0	0	0	1	0
rs10105327	0	0	0	1	0
rs10105332	1	0	0	0	0
rs10105378	1	0	0	0	0
rs10105443	0	1	0	0	0
rs10105462	0	0	0	1	0
rs10105496	0	0	0	1	0
rs10105502	0	0	0	1	0
rs10105544	0	0	0	1	0
rs10105555	0	0	0	1	0
rs10105582	0	0	0	1	0
rs10105593	0	0	0	1	0
rs10105643	1	0	0	0	0
rs10105686	0	0	0	1	0
rs10105739	0	0	0	1	0
rs10105774	0	0	0	1	0
rs10105795	0	0	1	0	0
rs10105797	0	0	0	1	0
rs10105811	1	0	0	0	0
rs10105834	0	0	0	1	0
rs10105849	1	0	0	0	0
rs10105902	0	0	0	1	0
rs10105934	0	0	0	1	0
rs10105977	0	0	0	1	0
rs10106073	0	0	0	1	0
rs10106115	1	0	0	0	0
rs10106127	0	0	0	1	0
rs10106128	0	0	0	1	0
rs10106153	0	0	0	1	0
rs10106194	0	0	0	1	0
rs10106246	0	1	0	0	0
rs10106254	0	0	0	1	0
rs10106305	0	0	1	0	0
rs10106317	0	0	0	1	0
rs10106329	0	0	0	1	0
rs10106344	0	0	0	1	0
rs10106345	0	0	0	1	0
rs10106352	0	1	0	0	0
rs10106398	0	0	0	1	0
rs10106411	0	0	0	1	0
rs10106419	0	1	0	0	0
rs10106422	0	0	0	1	0
rs10106423	0	0	0	1	0
rs10106429	0	1	0	0	0
rs10106451	0	0	0	1	0
rs10106485	0	0	0	1	0
rs10106526	0	0	0	1	0
rs10106530	0	0	0	1	0
rs10106536	0	1	0	0	0
rs10106547	0	0	0	1	0
rs10106560	0	0	0	1	0
rs10106615	0	0	0	1	0
rs10106675	0	0	0	1	0
rs10106678	0	1	0	0	0
rs10106686	0	0	0	1	0
rs10106725	0	0	0	1	0
rs10106735	0	0	1	0	0
rs10106738	0	0	0	1	0
rs10106749	0	0	1	0	0
rs10106776	0	0	0	1	0
rs10106782	0	0	0	1	0
rs10106848	0	0	0	1	0
rs10106904	0	0	1	0	0
rs10106911	0	1	0	0	0
rs10106966	0	0	0	1	0
rs10106979	1	0	0	0	0
rs10106995	0	0	0	0	1
rs10107006	0	0	0	1	0
rs10107049	0	0	0	1	0
rs10107059	0	0	0	1	0
rs10107065	0	0	0	1	0
rs10107072	0	0	1	0	0
rs10107085	0	0	0	1	0
rs10107110	0	0	0	1	0
rs10107133	0	0	0	1	0
rs10107217	0	0	0	1	0
rs10107266	1	0	0	0	0
rs10107282	0	0	0	1	0
rs10107332	1	0	0	0	0
rs10107370	1	0	0	0	0
rs10107376	0	0	0	1	0
rs10107382	0	1	0	0	0
rs10107388	0	0	0	1	0
rs10107406	0	0	0	1	0
rs10107409	0	0	0	1	0
rs10107434	0	0	0	1	0
rs10107451	0	0	0	1	0
rs10107468	0	0	0	1	0
rs10107469	0	0	1	0	0
rs10107483	0	0	0	1	0
rs10107548	0	1	0	0	0
rs10107582	1	0	0	0	0
rs10107614	1	0	0	0	0
rs10107623	0	0	0	1	0
rs10107652	0	0	0	1	0
rs10107685	0	0	0	1	0
rs10107751	1	0	0	0	0
rs10107763	0	0	0	1	0
rs10107852	0	0	0	1	0
rs10107901	0	1	0	0	0
rs10107916	1	0	0	0	0
rs10108005	0	0	0	1	0
rs10108052	0	0	0	0	1
rs10108069	0	1	0	0	0
rs10108080	1	0	0	0	0
rs10108092	0	0	0	1	0
rs10108099	0	0	0	1	0
rs10108160	0	0	0	1	0
rs10108191	0	1	0	0	0
rs10108197	0	0	0	1	0
rs10108199	0	0	0	1	0
rs10108209	0	0	0	1	0
rs10108215	1	0	0	0	0
rs10108218	0	0	0	1	0
rs10108219	0	1	0	0	0
rs10108248	0	0	0	1	0
rs10108278	0	0	0	1	0
rs10108362	1	0	0	0	0
rs10108399	0	1	0	0	0
rs10108409	0	0	0	1	0
rs10108426	1	0	0	0	0
rs10108497	0	0	0	1	0
rs10108528	1	0	0	0	0
rs10108559	1	0	0	0	0
rs10108585	0	0	0	1	0
rs10108586	0	0	1	0	0
rs10108632	0	0	1	0	0
rs10108665	0	1	0	0	0
rs10108699	0	0	0	1	0
rs10108720	1	0	0	0	0
rs10108732	0	1	0	0	0
rs10108733	0	0	0	1	0
rs10108757	0	0	0	1	0
rs10108774	1	0	0	0	0
rs10108786	0	0	0	1	0
rs10108814	0	0	0	1	0
rs10108836	0	0	0	1	0
rs10108876	0	0	0	0	1
rs10108883	1	0	0	0	0
rs10108887	1	0	0	0	0
rs10108888	0	0	0	1	0
rs10108907	0	0	0	1	0
rs10108923	0	1	0	0	0
rs10108947	1	0	0	0	0
rs10109017	0	0	0	1	0
rs10109023	0	0	0	1	0
rs10109032	0	0	1	0	0
rs10109062	0	0	0	1	0
rs10109140	0	0	0	1	0
rs10109180	0	1	0	0	0
rs10109194	0	0	0	1	0
rs10109200	0	1	0	0	0
rs10109361	0	0	0	1	0
rs10109434	0	1	0	0	0
rs10109461	0	1	0	0	0
rs10109465	1	0	0	0	0
rs10109476	0	0	0	1	0
rs10109505	0	0	1	0	0
rs10109536	0	1	0	0	0
rs10109588	0	0	0	1	0
rs10109589	0	0	0	1	0
rs10109602	0	0	1	0	0
rs10109646	0	1	0	0	0
rs10109656	1	0	0	0	0
rs10109668	1	0	0	0	0
rs10109677	0	0	1	0	0
rs10109695	0	0	0	1	0
rs10109722	0	0	0	1	0
rs10109740	0	0	0	1	0
rs10109763	0	0	0	1	0
rs10109773	0	0	0	1	0
rs10109793	0	0	0	1	0
rs10109796	0	0	1	0	0
rs10109811	0	0	0	1	0
rs10109834	0	0	0	1	0
rs10109843	0	1	0	0	0
rs10109845	0	0	0	1	0
rs10109848	1	0	0	0	0
rs10109850	0	0	0	1	0
rs10109931	0	0	1	0	0
rs10109943	0	0	0	1	0
rs10109988	0	1	0	0	0
rs10110006	0	0	0	1	0
rs10110029	0	0	0	0	1
rs10110053	0	0	0	1	0
rs10110073	0	0	0	1	0
rs10110115	1	0	0	0	0
rs10110139	0	0	0	1	0
rs10110174	0	0	1	0	0
rs10110205	0	0	0	1	0
rs10110247	0	0	0	1	0
rs10110307	0	0	0	1	0
rs10110323	0	0	1	0	0
rs10110362	0	0	0	1	0
rs10110401	0	0	0	1	0
rs10110430	1	0	0	0	0
rs10110572	0	0	0	1	0
rs10110636	1	0	0	0	0
rs10110659	1	0	0	0	0
rs10110754	1	0	0	0	0
rs10110777	0	0	0	1	0
rs10110783	0	0	0	1	0
rs10110849	0	0	0	1	0
rs10110856	0	1	0	0	0
rs10110870	1	0	0	0	0
rs10110928	0	0	0	1	0
rs10110961	1	0	0	0	0
rs10110962	0	0	0	1	0
rs10110970	1	0	0	0	0
rs10110985	0	0	1	0	0
rs10111008	1	0	0	0	0
rs10111016	1	0	0	0	0
rs10111039	0	0	1	0	0
rs10111095	0	0	1	0	0
rs10111098	0	1	0	0	0
rs10111133	0	0	0	1	0
rs10111174	0	0	0	1	0
rs10111188	0	0	0	1	0
rs10111197	0	0	0	1	0
rs10111205	0	0	0	1	0
rs10111208	0	1	0	0	0
rs10111318	0	0	0	1	0
rs10111328	0	0	0	1	0
rs10111332	0	0	0	1	0
rs10111347	0	1	0	0	0
rs10111354	0	0	0	1	0
rs10111380	0	0	1	0	0
rs10111395	0	0	0	1	0
rs10111396	1	0	0	0	0
rs10111409	1	0	0	0	0
rs10111422	0	1	0	0	0
rs10111443	0	0	0	1	0
rs10111452	1	0	0	0	0
rs10111484	0	0	0	1	0
rs10111528	0	0	0	1	0
rs10111535	0	1	0	0	0
rs10111538	0	0	0	1	0
rs10111551	0	0	0	1	0
rs10111556	0	1	0	0	0
rs10111573	0	0	0	1	0
rs10111577	0	0	0	1	0
rs10111595	0	1	0	0	0
rs10111627	0	0	0	0	1
rs10111723	0	0	0	1	0
rs10111748	0	0	0	1	0
rs10111760	0	0	0	1	0
rs10111783	0	0	0	1	0
rs10111842	0	0	0	1	0
rs10111844	0	0	1	0	0
rs10111892	1	0	0	0	0
rs10111904	0	0	0	1	0
rs10111934	0	1	0	0	0
rs10111951	1	0	0	0	0
rs10111978	0	0	0	1	0
rs10111990	0	0	0	1	0
rs10112019	0	0	0	1	0
rs10112053	1	0	0	0	0
rs10112065	0	0	0	1	0
rs10112116	1	0	0	0	0
rs10112120	0	0	0	1	0
rs10112123	0	0	1	0	0
rs10112129	0	0	0	1	0
rs10112164	0	1	0	0	0
rs10112250	0	0	0	1	0
rs10112261	0	0	0	1	0
rs10112312	0	0	1	0	0
rs10112351	1	0	0	0	0
rs10112355	1	0	0	0	0
rs10112370	0	0	0	1	0
rs10112400	0	0	1	0	0
rs10112406	0	0	1	0	0
rs10112424	0	0	0	1	0
rs10112443	0	1	0	0	0
rs10112460	0	1	0	0	0
rs10112574	0	0	1	0	0
rs10112596	0	0	0	0	1
rs10112661	0	1	0	0	0
rs10112664	0	0	0	1	0
rs10112682	0	0	0	1	0
rs10112685	0	0	0	1	0
rs10112692	0	0	0	1	0
rs10112718	0	1	0	0	0
rs10112755	0	0	0	1	0
rs10112798	0	0	0	1	0
rs10112831	0	0	0	1	0
rs10112850	0	0	0	1	0
rs10112851	1	0	0	0	0
rs10112856	0	0	0	1	0
rs10112870	0	0	0	1	0
rs10112933	0	1	0	0	0
rs10112949	0	0	0	1	0
rs10112963	0	0	0	1	0
rs10112966	0	0	1	0	0
rs10112980	0	1	0	0	0
rs10112982	0	0	0	1	0
rs10113036	0	0	0	1	0
rs10113083	0	0	0	1	0
rs10113092	0	0	0	1	0
rs10113113	0	0	0	1	0
rs10113158	0	0	1	0	0
rs10113208	0	0	1	0	0
rs10113259	0	0	0	1	0
rs10113264	0	0	0	1	0
rs10113285	0	0	0	1	0
rs10113286	0	0	0	1	0
rs10113308	0	0	0	1	0
rs10113313	0	0	1	0	0
rs10113318	0	0	0	1	0
rs10113329	0	0	0	1	0
rs10113411	0	0	0	1	0
rs10113415	0	0	1	0	0
rs10113431	0	0	0	1	0
rs10113441	1	0	0	0	0
rs10113456	0	0	0	1	0
rs10113471	0	0	0	1	0
rs10113473	0	0	0	1	0
rs10113490	0	0	0	1	0
rs10113548	1	0	0	0	0
rs10113560	0	1	0	0	0
rs10113578	0	0	0	1	0
rs10113582	0	0	0	1	0
rs10113587	0	0	0	1	0
rs10113593	0	0	0	1	0
rs10113635	1	0	0	0	0
rs10113639	0	1	0	0	0
rs10113661	0	0	1	0	0
rs10113665	1	0	0	0	0
rs10113700	0	0	0	1	0
rs10113713	0	0	0	1	0
rs10113785	0	0	0	1	0
rs10113791	0	0	0	1	0
rs10113793	0	0	0	1	0
rs10113795	0	0	0	1	0
rs10113797	0	0	0	1	0
rs10113810	0	0	0	1	0
rs10113853	0	0	0	1	0
rs10113868	0	0	0	1	0
rs10113874	0	0	0	1	0
rs10113899	0	0	0	1	0
rs10113912	0	0	1	0	0
rs10113946	0	0	1	0	0
rs10113984	0	0	0	1	0
rs10114007	0	0	0	1	0
rs10114013	0	0	0	1	0
rs10114018	0	0	0	1	0
rs10114039	0	0	1	0	0
rs10114072	0	0	0	1	0
rs10114088	0	0	0	1	0
rs10114093	0	0	1	0	0
rs10114099	0	1	0	0	0
rs10114102	0	0	0	1	0
rs10114120	0	0	0	1	0
rs10114140	0	0	0	1	0
rs10114152	1	0	0	0	0
rs10114167	0	0	1	0	0
rs10114195	0	0	0	1	0
rs10114212	0	0	0	1	0
rs10114213	0	1	0	0	0
rs10114219	0	0	0	1	0
rs10114232	0	0	0	1	0
rs10114251	0	0	0	1	0
rs10114268	0	0	0	1	0
rs10114282	0	0	0	1	0
rs10114301	0	0	0	1	0
rs10114375	0	0	1	0	0
rs10114412	0	0	0	1	0
rs10114424	0	0	0	1	0
rs10114429	0	0	0	0	1
rs10114434	0	0	0	1	0
rs10114441	0	0	1	0	0
rs10114474	0	0	0	1	0
rs10114482	0	0	0	1	0
rs10114510	0	0	0	1	0
rs10114512	0	0	0	1	0
rs10114518	0	0	0	1	0
rs10114520	0	0	0	1	0
rs10114527	0	0	0	1	0
rs10114567	0	0	0	1	0
rs10114603	0	0	0	1	0
rs10114604	0	0	0	1	0
rs10114606	0	0	1	0	0
rs10114615	0	0	0	1	0
rs10114637	0	0	0	1	0
rs10114665	0	0	0	1	0
rs10114687	0	0	0	1	0
rs10114706	0	0	0	1	0
rs10114735	0	0	0	1	0
rs10114741	0	0	0	1	0
rs10114743	0	0	0	1	0
rs10114748	0	0	0	1	0
rs10114754	0	0	0	1	0
rs10114788	0	0	0	1	0
rs10114791	0	0	0	1	0
rs10114865	0	0	0	1	0
rs10114902	0	0	0	1	0
rs10114931	0	0	1	0	0
rs10114954	0	0	1	0	0
rs10114956	0	0	0	1	0
rs10114971	0	0	0	1	0
rs10115007	0	0	0	1	0
rs10115018	0	0	0	1	0
rs10115027	0	0	0	1	0
rs10115029	0	0	0	1	0
rs10115039	0	0	0	1	0
rs10115064	0	0	0	1	0
rs10115066	0	0	0	1	0
rs10115095	0	0	0	1	0
rs10115096	0	0	0	1	0
rs10115120	0	0	1	0	0
rs10115122	0	0	0	1	0
rs10115147	0	0	0	1	0
rs10115201	0	0	0	1	0
rs10115232	0	0	0	1	0
rs10115243	0	0	0	1	0
rs10115258	0	0	0	1	0
rs10115286	0	0	0	1	0
rs10115287	0	0	0	1	0
rs10115296	0	1	0	0	0
rs10115302	0	0	0	1	0
rs10115341	0	0	0	1	0
rs10115346	0	0	0	1	0
rs10115374	0	0	0	1	0
rs10115402	0	0	0	1	0
rs10115415	0	0	0	1	0
rs10115433	0	0	0	1	0
rs10115439	0	0	0	1	0
rs10115469	0	0	0	1	0
rs10115488	0	0	0	1	0
rs10115495	0	0	0	1	0
rs10115554	0	0	0	1	0
rs10115580	0	0	0	1	0
rs10115631	0	0	0	1	0
rs10115635	0	0	0	1	0
rs10115668	0	0	0	0	1
rs10115737	0	0	0	1	0
rs10115782	0	0	0	1	0
rs10115794	0	0	0	1	0
rs10115812	0	0	0	1	0
rs10115898	0	0	0	1	0
rs10115899	0	0	0	1	0
rs10115935	0	0	0	1	0
rs10115938	0	1	0	0	0
rs10115960	0	0	0	1	0
rs10115966	0	0	0	0	1
rs10115972	0	0	0	1	0
rs10116006	0	0	0	1	0
rs10116020	0	0	0	1	0
rs10116041	0	0	0	1	0
rs10116056	0	0	0	1	0
rs10116104	0	0	0	1	0
rs10116111	0	0	0	1	0
rs10116184	0	0	0	1	0
rs10116188	0	0	0	1	0
rs10116215	0	0	0	1	0
rs10116231	0	0	0	1	0
rs10116233	0	1	0	0	0
rs10116250	0	0	0	1	0
rs10116261	0	0	0	0	1
rs10116263	0	0	0	1	0
rs10116267	0	0	0	1	0
rs10116268	0	0	0	1	0
rs10116279	0	0	0	1	0
rs10116305	0	0	0	1	0
rs10116311	0	0	0	1	0
rs10116317	0	0	0	0	1
rs10116338	0	0	0	1	0
rs10116340	0	0	0	1	0
rs10116346	0	0	1	0	0
rs10116353	0	0	0	1	0
rs10116364	0	0	0	1	0
rs10116395	0	0	0	1	0
rs10116408	0	0	0	1	0
rs10116416	0	0	0	1	0
rs10116418	0	0	0	1	0
rs10116465	0	0	0	1	0
rs10116475	0	0	0	1	0
rs10116527	0	0	0	1	0
rs10116530	0	0	0	1	0
rs10116534	0	0	0	1	0
rs10116545	0	0	0	1	0
rs10116547	0	0	0	1	0
rs10116551	0	0	0	1	0
rs10116555	0	0	0	1	0
rs10116604	0	0	0	1	0
rs10116635	0	0	0	1	0
rs10116642	0	0	0	1	0
rs10116650	0	0	0	1	0
rs10116663	0	0	0	1	0
rs10116664	0	0	0	1	0
rs10116682	0	0	0	1	0
rs10116684	0	0	0	1	0
rs10116689	0	0	0	1	0
rs10116692	0	0	0	1	0
rs10116693	0	0	0	1	0
rs10116695	0	0	0	1	0
rs10116703	0	0	0	1	0
rs10116704	0	0	0	1	0
rs10116724	0	0	0	1	0
rs10116734	0	0	0	1	0
rs10116742	0	0	0	0	1
rs10116759	0	0	0	1	0
rs10116787	0	0	0	1	0
rs10116792	0	0	0	1	0
rs10116825	0	0	0	1	0
rs10116829	0	0	0	1	0
rs10116850	0	0	0	1	0
rs10116862	0	0	0	1	0
rs10116864	0	0	0	1	0
rs10116872	0	0	0	1	0
rs10116876	0	0	0	1	0
rs10116878	0	0	0	1	0
rs10116903	0	0	0	1	0
rs10116926	0	0	0	1	0
rs10116939	0	0	0	1	0
rs10116947	0	0	0	1	0
rs10116951	0	0	0	0	1
rs10116965	0	0	0	1	0
rs10117015	0	0	0	1	0
rs10117031	0	0	0	1	0
rs10117037	0	0	0	1	0
rs10117042	0	0	0	1	0
rs10117049	0	0	0	1	0
rs10117093	0	0	0	1	0
rs10117105	0	0	0	1	0
rs10117132	0	0	1	0	0
rs10117170	0	0	0	1	0
rs10117174	0	0	0	1	0
rs10117214	0	0	0	1	0
rs10117246	0	0	0	1	0
rs10117271	0	0	0	1	0
rs10117277	0	0	0	1	0
rs10117295	0	0	0	1	0
rs10117301	0	0	0	1	0
rs10117302	0	0	0	1	0
rs10117309	0	0	1	0	0
rs10117315	0	0	0	1	0
rs10117389	0	0	0	0	1
rs10117397	0	0	0	1	0
rs10117408	0	0	0	1	0
rs10117421	0	0	0	1	0
rs10117425	0	0	1	0	0
rs10117426	0	0	0	1	0
rs10117487	0	0	0	1	0
rs10117517	0	0	0	1	0
rs10117525	0	0	1	0	0
rs10117610	0	0	0	1	0
rs10117621	0	0	0	1	0
rs10117673	0	0	0	1	0
rs10117698	0	0	0	1	0
rs10117699	0	0	0	1	0
rs10117703	0	0	0	1	0
rs10117708	0	0	0	1	0
rs10117721	0	0	0	1	0
rs10117765	0	0	0	1	0
rs10117773	0	0	0	1	0
rs10117778	0	0	0	1	0
rs10117781	0	0	0	1	0
rs10117784	0	0	0	1	0
rs10117797	0	1	0	0	0
rs10117810	0	0	0	1	0
rs10117851	0	0	0	1	0
rs10117865	0	0	1	0	0
rs10117878	0	0	0	1	0
rs10117880	0	1	0	0	0
rs10117924	0	0	0	1	0
rs10117932	0	0	0	1	0
rs10117980	0	0	0	1	0
rs10117984	0	0	0	1	0
rs10117986	0	0	0	1	0
rs10118040	0	0	0	1	0
rs10118071	0	0	0	1	0
rs10118101	0	0	1	0	0
rs10118105	0	0	0	1	0
rs10118113	0	0	0	1	0
rs10118118	0	0	0	1	0
rs10118128	0	0	0	1	0
rs10118131	0	0	1	0	0
rs10118140	0	0	0	1	0
rs10118147	0	0	0	1	0
rs10118150	0	0	1	0	0
rs10118179	0	0	0	1	0
rs10118197	0	0	0	1	0
rs10118203	0	0	0	1	0
rs10118240	0	0	0	1	0
rs10118253	0	0	0	1	0
rs10118318	0	0	0	1	0
rs10118327	0	0	1	0	0
rs10118366	0	0	0	1	0
rs10118375	0	0	0	1	0
rs10118397	0	0	0	1	0
rs10118415	0	0	0	1	0
rs10118453	0	0	0	1	0
rs10118486	0	0	0	1	0
rs10118498	0	0	0	1	0
rs10118514	0	0	0	1	0
rs10118515	0	0	0	1	0
rs10118522	0	0	0	1	0
rs10118529	0	0	0	1	0
rs10118540	0	0	0	1	0
rs10118541	0	0	0	1	0
rs10118570	0	1	0	0	0
rs10118610	0	0	0	1	0
rs10118623	0	0	0	1	0
rs10118660	0	0	0	1	0
rs10118663	0	0	0	1	0
rs10118714	0	0	0	1	0
rs10118721	0	0	0	1	0
rs10118729	0	0	1	0	0
rs10118743	0	0	0	1	0
rs10118763	0	0	0	1	0
rs10118853	0	0	0	1	0
rs10118865	0	0	0	1	0
rs10118866	0	0	0	1	0
rs10118873	0	0	0	1	0
rs10118885	0	0	0	1	0
rs10118908	0	0	0	1	0
rs10118915	0	0	0	1	0
rs10118932	0	0	0	1	0
rs10119002	0	0	1	0	0
rs10119035	0	0	0	1	0
rs10119038	0	0	0	1	0
rs10119061	0	0	0	1	0
rs10119063	0	0	0	1	0
rs10119096	0	0	0	1	0
rs10119103	0	0	0	1	0
rs10119108	0	0	0	1	0
rs10119153	0	0	0	1	0
rs10119174	0	0	0	1	0
rs10119179	0	0	0	0	1
rs10119215	0	0	1	0	0
rs10119225	0	0	0	1	0
rs10119236	0	0	0	1	0
rs10119271	0	0	0	1	0
rs10119277	0	0	0	1	0
rs10119280	0	0	1	0	0
rs10119302	0	0	0	1	0
rs10119322	0	0	0	1	0
rs10119327	0	0	0	1	0
rs10119369	0	0	0	1	0
rs10119402	0	0	0	1	0
rs10119430	0	0	0	1	0
rs10119458	0	0	0	1	0
rs10119465	0	0	1	0	0
rs10119495	0	0	0	1	0
rs10119537	0	0	1	0	0
rs10119558	0	0	0	1	0
rs10119561	0	0	0	1	0
rs10119565	0	0	0	1	0
rs10119566	0	0	0	1	0
rs10119590	0	1	0	0	0
rs10119596	0	0	0	1	0
rs10119618	0	0	1	0	0
rs10119621	0	0	0	1	0
rs10119690	0	0	0	1	0
rs10119696	0	0	0	1	0
rs10119748	0	0	0	1	0
rs10119765	0	0	0	1	0
rs10119770	0	0	0	1	0
rs10119783	0	0	0	1	0
rs10119815	0	0	0	1	0
rs10119821	0	0	0	1	0
rs10119835	0	0	0	1	0
rs10119837	0	0	0	1	0
rs10119852	0	0	0	1	0
rs10119854	0	0	0	1	0
rs10119880	0	0	0	1	0
rs10119887	0	0	0	1	0
rs10119901	0	0	0	1	0
rs10119916	0	0	0	1	0
rs10119917	0	1	0	0	0
rs10119924	0	0	0	0	1
rs10119930	0	1	0	0	0
rs10119955	0	0	0	1	0
rs10119977	0	0	0	1	0
rs10120008	0	0	0	1	0
rs10120027	0	0	0	1	0
rs10120039	0	0	0	1	0
rs10120046	0	0	0	1	0
rs10120070	0	0	0	1	0
rs10120130	0	0	0	1	0
rs10120133	0	0	0	1	0
rs10120144	0	0	0	1	0
rs10120168	0	0	1	0	0
rs10120185	0	0	0	1	0
rs10120190	0	0	0	1	0
rs10120202	0	0	0	1	0
rs10120211	0	0	0	1	0
rs10120235	0	0	0	1	0
rs10120246	0	0	0	1	0
rs10120261	0	0	0	1	0
rs10120274	0	0	0	1	0
rs10120294	0	0	1	0	0
rs10120322	0	1	0	0	0
rs10120332	0	0	0	1	0
rs10120352	0	0	1	0	0
rs10120358	0	0	0	1	0
rs10120361	0	0	0	1	0
rs10120375	0	0	0	1	0
rs10120378	0	0	0	1	0
rs10120380	0	0	0	1	0
rs10120409	0	0	0	1	0
rs10120414	0	1	0	0	0
rs10120417	0	0	0	1	0
rs10120418	0	0	0	1	0
rs10120450	0	0	0	1	0
rs10120474	0	0	0	1	0
rs10120501	0	0	0	1	0
rs10120509	0	0	0	1	0
rs10120542	0	0	0	0	1
rs10120567	0	0	0	1	0
rs10120583	0	0	0	1	0
rs10120614	0	0	0	1	0
rs10120625	0	0	0	0	1
rs10120626	0	0	0	1	0
rs10120669	0	0	0	0	1
rs10120670	0	0	0	1	0
rs10120700	0	0	0	1	0
rs10120735	0	0	0	1	0
rs10120741	0	0	0	1	0
rs10120773	0	0	0	1	0
rs10120819	0	0	0	1	0
rs10120836	0	0	0	1	0
rs10120909	0	0	0	1	0
rs10120940	0	0	0	1	0
rs10120974	0	0	0	1	0
rs10120999	0	0	0	1	0
rs10121002	0	0	0	1	0
rs10121017	0	0	0	1	0
rs10121025	0	0	0	1	0
rs10121060	0	0	0	1	0
rs10121068	0	0	0	1	0
rs10121107	0	0	0	1	0
rs10121203	0	0	0	1	0
rs10121210	0	0	0	1	0
rs10121229	0	0	0	1	0
rs10121230	0	0	0	1	0
rs10121247	0	0	0	1	0
rs10121266	0	0	0	1	0
rs10121269	0	0	0	1	0
rs10121276	0	0	0	1	0
rs10121281	0	0	0	1	0
rs10121299	0	0	0	1	0
rs10121346	0	0	0	1	0
rs10121352	0	0	0	1	0
rs10121373	0	0	0	1	0
rs10121402	0	0	0	1	0
rs10121421	0	0	0	1	0
rs10121423	0	0	0	1	0
rs10121426	0	0	0	1	0
rs10121436	0	0	0	1	0
rs10121439	0	0	1	0	0
rs10121453	0	0	0	1	0
rs10121454	0	0	0	1	0
rs10121456	0	0	0	1	0
rs10121484	0	0	0	1	0
rs10121521	0	0	0	1	0
rs10121527	0	1	0	0	0
rs10121549	0	0	0	1	0
rs10121557	0	0	0	1	0
rs10121660	0	0	0	1	0
rs10121697	0	0	0	1	0
rs10121702	0	0	0	1	0
rs10121711	0	0	0	1	0
rs10121747	0	0	0	1	0
rs10121756	0	0	0	1	0
rs10121805	0	0	0	1	0
rs10121811	0	0	0	1	0
rs10121822	0	0	0	1	0
rs10121827	0	1	0	0	0
rs10121842	0	0	0	1	0
rs10121853	0	1	0	0	0
rs10121864	0	0	0	1	0
rs10121879	0	0	1	0	0
rs10121886	1	0	0	0	0
rs10121915	0	1	0	0	0
rs10121920	1	0	0	0	0
rs10121937	0	0	0	1	0
rs10121945	0	0	1	0	0
rs10121948	0	0	1	0	0
rs10121955	0	0	0	1	0
rs10121966	0	0	0	1	0
rs10121969	0	0	0	1	0
rs10122038	0	0	0	1	0
rs10122056	0	0	0	1	0
rs10122072	0	0	0	1	0
rs10122088	0	0	0	1	0
rs10122096	0	0	0	1	0
rs10122099	0	0	0	1	0
rs10122124	0	0	0	1	0
rs10122130	0	0	0	1	0
rs10122154	0	0	0	1	0
rs10122224	0	0	0	1	0
rs10122248	0	0	0	1	0
rs10122283	0	0	0	0	1
rs10122293	0	0	0	1	0
rs10122309	0	0	0	1	0
rs10122321	0	0	0	1	0
rs10122379	0	0	0	1	0
rs10122382	0	0	0	1	0
rs10122397	0	0	0	1	0
rs10122433	0	0	1	0	0
rs10122443	0	0	0	1	0
rs10122481	0	0	0	1	0
rs10122491	0	0	0	1	0
rs10122529	0	0	0	1	0
rs10122540	0	0	0	1	0
rs10122564	0	0	0	1	0
rs10122609	0	0	0	1	0
rs10122626	0	0	0	1	0
rs10122658	0	0	0	1	0
rs10122671	0	0	0	1	0
rs10122691	0	0	0	1	0
rs10122702	0	0	0	1	0
rs10122725	0	0	0	1	0
rs10122738	0	0	1	0	0
rs10122741	0	0	0	1	0
rs10122770	0	0	0	1	0
rs10122778	0	0	0	1	0
rs10122779	0	0	0	1	0
rs10122784	0	0	0	1	0
rs10122791	0	0	0	1	0
rs10122820	0	0	0	1	0
rs10122832	0	0	0	1	0
rs10122834	0	0	0	1	0
rs10122845	0	0	0	1	0
rs10122890	0	0	0	1	0
rs10122893	0	0	0	1	0
rs10122902	0	0	0	1	0
rs10122904	0	0	1	0	0
rs10122914	0	0	0	1	0
rs10123009	0	0	0	1	0
rs10123053	0	0	0	1	0
rs10123082	0	0	0	1	0
rs10123125	0	0	0	1	0
rs10123138	0	0	0	1	0
rs10123139	0	0	0	1	0
rs10123149	0	0	0	1	0
rs10123159	0	0	0	1	0
rs10123173	0	0	0	1	0
rs10123179	0	0	0	1	0
rs10123206	0	0	1	0	0
rs10123212	0	0	0	1	0
rs10123227	0	1	0	0	0
rs10123237	0	0	0	1	0
rs10123283	0	0	1	0	0
rs10123331	0	0	0	1	0
rs10123347	0	0	0	1	0
rs10123360	0	0	1	0	0
rs10123375	0	0	0	1	0
rs10123376	0	0	0	1	0
rs10123406	0	0	0	1	0
rs10123433	0	0	0	1	0
rs10123436	0	0	0	1	0
rs10123456	0	0	0	1	0
rs10123476	0	0	0	1	0
rs10123482	0	0	0	1	0
rs10123495	0	0	1	0	0
rs10123563	0	0	0	1	0
rs10123575	0	0	0	1	0
rs10123580	0	0	0	1	0
rs10123595	0	0	0	1	0
rs10123618	0	0	0	1	0
rs10123634	0	0	0	1	0
rs10123657	0	0	0	1	0
rs10123691	0	0	0	1	0
rs10123694	0	0	0	1	0
rs10123714	0	0	1	0	0
rs10123721	0	0	0	1	0
rs10123736	0	0	0	1	0
rs10123746	0	0	0	1	0
rs10123749	0	0	0	1	0
rs10123752	0	0	0	1	0
rs10123763	0	0	0	1	0
rs10123773	0	0	0	1	0
rs10123791	0	0	0	1	0
rs10123832	0	0	0	1	0
rs10123839	0	0	0	1	0
rs10123855	0	0	0	1	0
rs10123888	0	0	0	1	0
rs10123927	0	0	0	1	0
rs10123930	0	0	0	1	0
rs10123939	0	0	0	0	1
rs10123942	0	0	0	1	0
rs10123946	0	0	0	1	0
rs10123957	0	0	0	1	0
rs10123967	0	0	0	1	0
rs10123972	0	0	0	1	0
rs10123985	0	0	0	1	0
rs10124014	0	0	0	1	0
rs10124042	0	0	0	1	0
rs10124056	0	0	0	1	0
rs10124069	0	0	0	1	0
rs10124085	0	0	0	1	0
rs10124092	0	0	0	1	0
rs10124093	0	0	0	0	1
rs10124095	0	0	0	1	0
rs10124103	0	0	0	1	0
rs10124125	0	0	0	1	0
rs10124135	0	0	0	1	0
rs10124158	0	0	0	1	0
rs10124164	0	0	0	1	0
rs10124165	0	0	0	1	0
rs10124184	0	0	1	0	0
rs10124191	0	0	0	1	0
rs10124209	0	0	0	1	0
rs10124276	0	0	0	1	0
rs10124277	0	0	0	1	0
rs10124288	0	0	0	1	0
rs10124357	0	0	0	1	0
rs10124428	0	0	0	1	0
rs10124465	0	0	0	1	0
rs10124504	0	0	0	1	0
rs10124538	0	0	0	1	0
rs10124548	0	0	0	1	0
rs10124556	0	0	0	1	0
rs10124559	0	0	0	1	0
rs10124578	0	0	0	1	0
rs10124583	0	0	0	0	1
rs10124623	0	0	0	1	0
rs10124645	0	0	0	1	0
rs10124689	0	0	0	1	0
rs10124696	0	0	0	1	0
rs10124723	0	0	1	0	0
rs10124758	0	0	0	1	0
rs10124799	0	0	1	0	0
rs10124836	0	0	0	1	0
rs10124843	0	0	0	1	0
rs10124855	0	0	0	1	0
rs10124867	0	0	0	1	0
rs10124872	0	0	0	1	0
rs10124874	0	0	0	1	0
rs10124880	0	0	0	1	0
rs10124905	0	0	0	1	0
rs10124978	0	0	0	1	0
rs10124994	0	0	0	1	0
rs10125050	0	0	0	1	0
rs10125073	0	0	0	1	0
rs10125103	0	0	0	1	0
rs10125156	0	0	0	1	0
rs10125199	0	0	0	1	0
rs10125241	0	0	0	1	0
rs10125249	0	0	0	1	0
rs10125274	0	0	0	1	0
rs10125336	0	0	0	1	0
rs10125355	0	0	0	1	0
rs10125358	0	0	0	1	0
rs10125375	0	0	0	1	0
rs10125385	0	0	0	1	0
rs10125401	0	0	0	1	0
rs10125406	0	1	0	0	0
rs10125451	0	0	0	1	0
rs10125468	0	0	0	1	0
rs10125513	0	0	0	1	0
rs10125524	0	0	1	0	0
rs10125534	0	0	0	1	0
rs10125543	0	0	1	0	0
rs10125573	0	0	0	1	0
rs10125621	0	0	0	1	0
rs10125655	0	0	0	1	0
rs10125663	0	0	0	1	0
rs10125682	0	0	0	1	0
rs10125701	0	0	0	1	0
rs10125719	0	0	0	1	0
rs10125720	0	0	0	1	0
rs10125724	0	0	1	0	0
rs10125726	0	0	0	1	0
rs10125743	0	0	0	1	0
rs10125747	0	0	1	0	0
rs10125781	0	0	0	1	0
rs10125794	0	0	0	1	0
rs10125806	0	0	1	0	0
rs10125818	0	0	0	1	0
rs10125820	0	0	0	1	0
rs10125869	0	0	0	1	0
rs10125876	0	0	0	0	1
rs10125887	0	0	0	1	0
rs10125894	0	0	0	1	0
rs10125895	0	0	0	1	0
rs10125907	0	0	0	1	0
rs10125922	0	0	0	1	0
rs10125961	0	0	0	1	0
rs10125970	0	0	0	1	0
rs10126008	0	0	0	1	0
rs10126042	0	0	0	1	0
rs10127471	0	0	0	1	0
rs10127511	0	0	0	1	0
rs10127531	0	0	0	1	0
rs10127537	0	0	0	1	0
rs10127588	0	0	0	1	0
rs10127719	0	0	0	1	0
rs10127769	1	0	0	0	0
rs10127813	0	0	0	1	0
rs10127830	0	0	0	1	0
rs10127867	0	0	0	1	0
rs10127903	0	0	0	1	0
rs10127928	1	0	0	0	0
rs10127953	0	0	0	1	0
rs10127968	0	0	0	1	0
rs10128010	0	0	0	1	0
rs10128030	0	1	0	0	0
rs10128058	0	0	0	1	0
rs10128106	0	0	0	1	0
rs10128109	0	0	0	0	1
rs10128113	0	0	0	1	0
rs10128116	0	0	0	1	0
rs10128123	0	0	0	0	1
rs10128142	0	0	0	1	0
rs10128186	0	0	0	0	1
rs10128247	1	0	0	0	0
rs10128269	0	0	0	1	0
rs10128280	0	0	0	1	0
rs10128307	0	0	0	0	1
rs10128309	0	0	0	1	0
rs10128358	0	1	0	0	0
rs10128363	0	0	0	1	0
rs10128376	0	0	0	1	0
rs10128399	0	0	0	1	0
rs10128413	0	0	0	1	0
rs10128415	0	0	0	1	0
rs10128431	0	0	0	1	0
rs10128455	0	0	0	0	1
rs10128457	0	0	0	1	0
rs10128493	0	0	0	1	0
rs10128506	1	0	0	0	0
rs10128524	0	0	0	1	0
rs10128536	0	0	0	1	0
rs10128537	0	0	0	1	0
rs10128563	0	0	0	1	0
rs10128580	0	0	0	0	1
rs10128582	0	0	0	1	0
rs10128587	0	0	0	1	0
rs10128590	0	0	0	1	0
rs10128606	0	0	0	1	0
rs10128617	0	0	0	1	0
rs10128620	0	0	0	1	0
rs10128621	0	0	0	1	0
rs10128627	0	1	0	0	0
rs10128638	0	0	0	1	0
rs10128639	0	0	0	1	0
rs10128642	0	0	0	1	0
rs10128655	0	0	0	1	0
rs10128656	0	0	0	1	0
rs10128658	0	1	0	0	0
rs10128662	0	0	0	1	0
rs10128677	0	0	0	1	0
rs10128700	0	0	0	1	0
rs10128712	0	0	0	1	0
rs10128714	0	0	0	1	0
rs10128730	0	0	0	1	0
rs10128731	0	0	0	1	0
rs10128734	0	0	0	1	0
rs10128737	0	0	0	1	0
rs10128743	0	0	0	1	0
rs10128749	0	0	0	1	0
rs10128778	0	0	0	1	0
rs10128817	0	0	0	1	0
rs10128830	0	0	0	1	0
rs10128834	0	0	0	1	0
rs10128877	0	0	0	1	0
rs10128882	0	1	0	0	0
rs10128915	0	1	0	0	0
rs10128942	0	0	1	0	0
rs10128959	0	0	0	1	0
rs10128967	0	0	0	1	0
rs10128968	0	0	0	1	0
rs10128997	0	0	0	1	0
rs10129014	0	0	0	1	0
rs10129151	0	1	0	0	0
rs10129165	0	0	0	1	0
rs10129169	0	1	0	0	0
rs10129170	0	1	0	0	0
rs10129171	0	1	0	0	0
rs10129182	0	1	0	0	0
rs10129185	0	0	1	0	0
rs10129202	0	0	0	1	0
rs10129218	0	0	1	0	0
rs10129241	0	0	1	0	0
rs10129252	0	0	0	1	0
rs10129270	0	1	0	0	0
rs10129289	0	0	0	1	0
rs10129295	0	0	0	1	0
rs10129318	0	1	0	0	0
rs10129336	0	0	0	1	0
rs10129384	0	1	0	0	0
rs10129406	0	0	0	1	0
rs10129430	0	1	0	0	0
rs10129440	0	1	0	0	0
rs10129479	0	0	0	1	0
rs10129492	0	0	0	1	0
rs10129505	0	1	0	0	0
rs10129511	0	1	0	0	0
rs10129577	0	1	0	0	0
rs10129583	0	0	0	1	0
rs10129588	0	0	0	1	0
rs10129595	0	0	0	1	0
rs10129645	0	1	0	0	0
rs10129663	0	0	1	0	0
rs10129676	0	1	0	0	0
rs10129682	0	0	0	1	0
rs10129691	0	0	1	0	0
rs10129692	0	0	1	0	0
rs10129696	0	1	0	0	0
rs10129735	0	0	1	0	0
rs10129777	0	0	0	1	0
rs10129779	0	0	1	0	0
rs10129784	0	0	0	1	0
rs10129787	0	0	0	1	0
rs10129788	0	0	1	0	0
rs10129795	0	1	0	0	0
rs10129802	0	1	0	0	0
rs10129803	0	0	0	1	0
rs10129809	0	0	1	0	0
rs10129827	0	0	1	0	0
rs10129860	0	0	0	1	0
rs10129867	0	1	0	0	0
rs10129876	0	0	0	1	0
rs10129889	0	1	0	0	0
rs10129891	0	1	0	0	0
rs10129916	0	0	0	1	0
rs10129963	0	1	0	0	0
rs10129996	0	1	0	0	0
rs10130016	0	0	1	0	0
rs10130024	0	0	0	1	0
rs10130069	0	1	0	0	0
rs10130074	0	1	0	0	0
rs10130078	0	0	1	0	0
rs10130091	0	0	0	1	0
rs10130092	0	1	0	0	0
rs10130121	0	0	1	0	0
rs10130131	0	0	0	1	0
rs10130133	0	0	1	0	0
rs10130175	0	1	0	0	0
rs10130193	0	0	1	0	0
rs10130206	0	0	1	0	0
rs10130239	0	0	1	0	0
rs10130332	0	1	0	0	0
rs10130336	0	1	0	0	0
rs10130359	0	1	0	0	0
rs10130360	0	0	0	1	0
rs10130362	0	0	0	1	0
rs10130395	0	0	0	1	0
rs10130398	0	0	0	1	0
rs10130433	0	0	1	0	0
rs10130504	0	0	0	1	0
rs10130575	0	0	0	1	0
rs10130581	0	0	0	1	0
rs10130590	0	1	0	0	0
rs10130594	0	0	0	1	0
rs10130595	0	0	1	0	0
rs10130656	0	1	0	0	0
rs10130669	0	0	0	1	0
rs10130675	0	0	0	1	0
rs10130681	0	1	0	0	0
rs10130756	0	1	0	0	0
rs10130767	0	0	0	1	0
rs10130795	0	0	0	1	0
rs10130796	0	0	1	0	0
rs10130826	0	0	0	1	0
rs10130839	0	0	0	1	0
rs10130903	0	1	0	0	0
rs10130913	0	0	1	0	0
rs10130939	0	1	0	0	0
rs10130940	0	0	0	1	0
rs10130955	0	1	0	0	0
rs10130971	0	0	0	1	0
rs10130976	0	1	0	0	0
rs10130985	0	0	0	1	0
rs10131002	0	0	0	1	0
rs10131004	0	0	0	1	0
rs10131014	0	0	0	1	0
rs10131058	0	1	0	0	0
rs10131069	0	0	0	1	0
rs10131071	0	1	0	0	0
rs10131083	0	0	0	1	0
rs10131090	0	1	0	0	0
rs10131117	0	0	0	1	0
rs10131118	0	0	1	0	0
rs10131175	0	0	1	0	0
rs10131181	0	1	0	0	0
rs10131195	0	0	0	1	0
rs10131197	0	0	0	1	0
rs10131212	0	0	1	0	0
rs10131232	0	1	0	0	0
rs10131237	0	1	0	0	0
rs10131242	0	0	1	0	0
rs10131272	0	0	0	1	0
rs10131276	0	0	0	1	0
rs10131288	0	0	0	1	0
rs10131290	0	0	0	1	0
rs10131292	0	0	1	0	0
rs10131337	0	0	1	0	0
rs10131340	0	0	0	1	0
rs10131370	0	1	0	0	0
rs10131375	0	0	0	1	0
rs10131378	0	0	0	1	0
rs10131381	0	0	0	1	0
rs10131386	0	1	0	0	0
rs10131425	0	1	0	0	0
rs10131454	0	0	0	1	0
rs10131511	0	1	0	0	0
rs10131545	0	1	0	0	0
rs10131562	0	1	0	0	0
rs10131564	0	0	0	1	0
rs10131565	0	1	0	0	0
rs10131571	0	0	0	1	0
rs10131578	0	0	0	1	0
rs10131588	0	0	0	1	0
rs10131620	0	1	0	0	0
rs10131633	0	1	0	0	0
rs10131675	0	0	0	1	0
rs10131678	0	1	0	0	0
rs10131695	0	0	0	1	0
rs10131730	0	1	0	0	0
rs10131758	0	0	0	1	0
rs10131766	0	0	0	1	0
rs10131768	0	1	0	0	0
rs10131803	0	0	0	1	0
rs10131811	0	0	0	1	0
rs10131865	0	0	0	1	0
rs10131880	0	0	1	0	0
rs10131885	0	0	0	1	0
rs10131895	0	0	0	1	0
rs10131897	0	0	0	1	0
rs10131900	0	0	0	1	0
rs10131913	0	1	0	0	0
rs10131918	0	0	0	1	0
rs10131926	0	1	0	0	0
rs10131950	0	0	0	1	0
rs10131976	0	0	0	1	0
rs10131984	0	0	1	0	0
rs10131991	0	0	0	1	0
rs10132018	0	0	0	1	0
rs10132028	0	0	0	1	0
rs10132031	0	0	0	1	0
rs10132039	0	1	0	0	0
rs10132043	0	1	0	0	0
rs10132060	0	1	0	0	0
rs10132070	0	1	0	0	0
rs10132088	0	0	1	0	0
rs10132093	0	0	1	0	0
rs10132108	0	1	0	0	0
rs10132115	0	0	1	0	0
rs10132119	0	1	0	0	0
rs10132148	0	0	0	1	0
rs10132247	0	1	0	0	0
rs10132250	0	0	0	1	0
rs10132261	0	0	1	0	0
rs10132292	0	0	1	0	0
rs10132332	0	1	0	0	0
rs10132370	0	1	0	0	0
rs10132396	0	0	0	1	0
rs10132397	0	1	0	0	0
rs10132406	0	0	1	0	0
rs10132413	0	0	0	1	0
rs10132423	0	0	0	1	0
rs10132452	0	1	0	0	0
rs10132453	0	1	0	0	0
rs10132464	0	0	0	1	0
rs10132469	0	1	0	0	0
rs10132481	0	0	0	1	0
rs10132483	0	1	0	0	0
rs10132486	0	0	0	1	0
rs10132496	0	0	0	1	0
rs10132505	0	0	1	0	0
rs10132510	0	1	0	0	0
rs10132548	0	1	0	0	0
rs10132555	0	0	0	1	0
rs10132565	0	0	1	0	0
rs10132580	0	1	0	0	0
rs10132615	0	1	0	0	0
rs10132617	0	0	0	1	0
rs10132625	0	0	1	0	0
rs10132635	0	1	0	0	0
rs10132642	0	0	0	1	0
rs10132653	0	1	0	0	0
rs10132662	0	1	0	0	0
rs10132666	0	0	0	1	0
rs10132669	0	0	1	0	0
rs10132672	0	0	0	1	0
rs10132725	0	0	0	1	0
rs10132731	0	0	0	1	0
rs10132742	0	0	0	1	0
rs10132764	0	0	1	0	0
rs10132769	0	1	0	0	0
rs10132772	0	1	0	0	0
rs10132778	0	0	0	1	0
rs10132797	0	0	0	1	0
rs10132813	0	0	1	0	0
rs10132817	0	0	1	0	0
rs10132821	0	0	0	1	0
rs10132858	0	0	0	1	0
rs10132878	0	0	1	0	0
rs10132885	0	0	1	0	0
rs10132933	0	0	0	1	0
rs10132934	0	0	0	1	0
rs10132936	0	0	0	1	0
rs10132941	0	1	0	0	0
rs10132948	0	0	0	1	0
rs10132954	0	1	0	0	0
rs10132975	0	0	0	1	0
rs10132995	0	0	0	1	0
rs10132996	0	1	0	0	0
rs10133007	0	0	0	1	0
rs10133014	0	1	0	0	0
rs10133024	0	0	0	1	0
rs10133040	0	0	0	1	0
rs10133043	0	0	0	1	0
rs10133047	0	0	0	1	0
rs10133054	0	0	0	1	0
rs10133094	0	1	0	0	0
rs10133107	0	0	1	0	0
rs10133120	0	0	1	0	0
rs10133125	0	0	1	0	0
rs10133155	0	1	0	0	0
rs10133177	0	0	0	1	0
rs10133242	0	0	0	1	0
rs10133248	0	1	0	0	0
rs10133273	0	0	0	1	0
rs10133280	0	1	0	0	0
rs10133281	0	1	0	0	0
rs10133284	0	1	0	0	0
rs10133290	0	0	0	1	0
rs10133300	0	1	0	0	0
rs10133346	0	0	0	1	0
rs10133373	0	0	0	1	0
rs10133377	0	1	0	0	0
rs10133389	0	0	0	1	0
rs10133391	0	1	0	0	0
rs10133426	0	1	0	0	0
rs10133429	0	0	1	0	0
rs10133438	0	1	0	0	0
rs10133449	0	1	0	0	0
rs10133451	0	1	0	0	0
rs10133454	0	0	0	1	0
rs10133473	0	1	0	0	0
rs10133477	0	1	0	0	0
rs10133483	0	0	0	1	0
rs10133495	0	1	0	0	0
rs10133503	0	1	0	0	0
rs10133561	0	1	0	0	0
rs10133564	0	0	1	0	0
rs10133566	0	1	0	0	0
rs10133567	0	1	0	0	0
rs10133569	0	0	0	1	0
rs10133610	0	0	0	1	0
rs10133637	0	0	0	1	0
rs10133640	0	0	0	1	0
rs10133641	0	0	1	0	0
rs10133643	0	0	0	1	0
rs10133650	0	1	0	0	0
rs10133662	0	1	0	0	0
rs10133669	0	0	0	1	0
rs10133676	0	0	1	0	0
rs10133707	0	0	0	1	0
rs10133708	0	0	0	1	0
rs10133720	0	1	0	0	0
rs10133774	0	1	0	0	0
rs10133784	0	0	0	1	0
rs10133795	0	0	0	1	0
rs10133800	0	0	1	0	0
rs10133814	0	0	1	0	0
rs10133818	0	0	1	0	0
rs10133875	0	0	0	1	0
rs10133889	0	1	0	0	0
rs10133920	0	1	0	0	0
rs10133941	0	1	0	0	0
rs10133965	0	1	0	0	0
rs10134002	0	0	0	1	0
rs10134021	0	1	0	0	0
rs10134043	0	0	1	0	0
rs10134057	0	0	1	0	0
rs10134064	0	0	1	0	0
rs10134088	0	0	1	0	0
rs10134092	0	0	0	1	0
rs10134093	0	1	0	0	0
rs10134096	0	0	0	1	0
rs10134107	0	0	0	1	0
rs10134123	0	1	0	0	0
rs10134150	0	0	0	1	0
rs10134163	0	1	0	0	0
rs10134214	0	0	0	1	0
rs10134224	0	0	0	1	0
rs10134231	0	0	1	0	0
rs10134243	0	0	0	1	0
rs10134257	0	1	0	0	0
rs10134278	0	0	1	0	0
rs10134297	0	0	0	1	0
rs10134311	0	1	0	0	0
rs10134316	0	0	0	1	0
rs10134317	0	1	0	0	0
rs10134339	0	1	0	0	0
rs10134351	0	1	0	0	0
rs10134424	0	0	1	0	0
rs10134502	0	1	0	0	0
rs10134520	0	0	0	1	0
rs10134534	0	0	0	1	0
rs10134537	0	0	0	1	0
rs10134592	0	0	1	0	0
rs10134600	0	1	0	0	0
rs10134646	0	1	0	0	0
rs10134691	0	0	0	1	0
rs10134721	0	0	0	1	0
rs10134745	0	1	0	0	0
rs10134780	0	0	1	0	0
rs10134789	0	1	0	0	0
rs10134800	0	1	0	0	0
rs10134817	0	0	0	1	0
rs10134834	0	1	0	0	0
rs10134868	0	0	0	1	0
rs10134870	0	0	1	0	0
rs10134876	0	1	0	0	0
rs10134879	0	0	1	0	0
rs10134899	0	0	0	1	0
rs10134911	0	0	0	1	0
rs10134913	0	1	0	0	0
rs10134914	0	1	0	0	0
rs10134924	0	1	0	0	0
rs10134968	0	1	0	0	0
rs10134982	0	0	1	0	0
rs10134989	0	1	0	0	0
rs10134991	0	0	0	1	0
rs10135003	0	0	0	1	0
rs10135027	0	1	0	0	0
rs10135030	0	1	0	0	0
rs10135034	0	1	0	0	0
rs10135064	0	1	0	0	0
rs10135100	0	0	1	0	0
rs10135106	0	1	0	0	0
rs10135117	0	0	1	0	0
rs10135132	0	0	0	1	0
rs10135133	0	0	0	1	0
rs10135152	0	0	0	1	0
rs10135163	0	0	1	0	0
rs10135197	0	0	0	1	0
rs10135206	0	1	0	0	0
rs10135208	0	1	0	0	0
rs10135212	0	0	0	1	0
rs10135245	0	1	0	0	0
rs10135254	0	0	1	0	0
rs10135261	0	0	1	0	0
rs10135273	0	0	0	1	0
rs10135277	0	1	0	0	0
rs10135285	0	1	0	0	0
rs10135300	0	0	0	1	0
rs10135303	0	0	0	1	0
rs10135305	0	1	0	0	0
rs10135340	0	0	0	1	0
rs10135359	0	1	0	0	0
rs10135395	0	0	0	1	0
rs10135435	0	1	0	0	0
rs10135461	0	1	0	0	0
rs10135491	0	0	1	0	0
rs10135498	0	0	1	0	0
rs10135521	0	0	0	1	0
rs10135560	0	0	0	1	0
rs10135564	0	0	1	0	0
rs10135565	0	0	1	0	0
rs10135579	0	1	0	0	0
rs10135590	0	1	0	0	0
rs10135602	0	1	0	0	0
rs10135656	0	0	1	0	0
rs10135661	0	0	0	1	0
rs10135673	0	1	0	0	0
rs10135674	0	0	1	0	0
rs10135701	0	0	1	0	0
rs10135721	0	1	0	0	0
rs10135727	0	0	1	0	0
rs10135747	0	0	0	1	0
rs10135789	0	1	0	0	0
rs10135846	0	1	0	0	0
rs10135861	0	0	0	1	0
rs10135877	0	0	0	1	0
rs10135879	0	1	0	0	0
rs10135880	0	0	1	0	0
rs10135883	0	0	1	0	0
rs10135889	0	0	0	1	0
rs10135903	0	0	1	0	0
rs10135906	0	0	1	0	0
rs10135928	0	0	0	1	0
rs10135947	0	0	1	0	0
rs10135962	0	1	0	0	0
rs10135966	0	1	0	0	0
rs10135993	0	0	0	0	1
rs10135997	0	0	0	1	0
rs10135999	0	1	0	0	0
rs10136026	0	0	1	0	0
rs10136042	0	1	0	0	0
rs10136043	0	0	1	0	0
rs10136073	0	0	1	0	0
rs10136093	0	0	0	1	0
rs10136098	0	1	0	0	0
rs10136101	0	0	0	1	0
rs10136113	0	0	0	1	0
rs10136116	0	1	0	0	0
rs10136196	0	0	0	1	0
rs10136208	0	1	0	0	0
rs10136217	0	1	0	0	0
rs10136226	0	0	1	0	0
rs10136252	0	0	0	1	0
rs10136268	0	1	0	0	0
rs10136270	0	0	0	1	0
rs10136341	0	0	0	1	0
rs10136344	0	0	1	0	0
rs10136346	0	1	0	0	0
rs10136354	0	0	0	1	0
rs10136355	0	0	1	0	0
rs10136359	0	1	0	0	0
rs10136366	0	0	1	0	0
rs10136383	0	1	0	0	0
rs10136387	0	0	0	1	0
rs10136389	0	0	0	1	0
rs10136400	0	0	0	1	0
rs10136407	0	1	0	0	0
rs10136451	0	0	0	1	0
rs10136459	0	1	0	0	0
rs10136462	0	1	0	0	0
rs10136464	0	1	0	0	0
rs10136473	0	1	0	0	0
rs10136489	0	1	0	0	0
rs10136501	0	1	0	0	0
rs10136508	0	0	0	1	0
rs10136535	0	0	0	1	0
rs10136543	0	0	1	0	0
rs10136545	0	1	0	0	0
rs10136548	0	1	0	0	0
rs10136596	0	1	0	0	0
rs10136598	0	0	0	1	0
rs10136602	0	1	0	0	0
rs10136622	0	0	1	0	0
rs10136627	0	1	0	0	0
rs10136689	0	1	0	0	0
rs10136696	0	0	0	1	0
rs10136697	0	0	0	1	0
rs10136708	0	0	0	1	0
rs10136710	0	0	1	0	0
rs10136726	0	0	0	1	0
rs10136784	0	0	0	1	0
rs10136792	0	0	1	0	0
rs10136799	0	1	0	0	0
rs10136822	0	0	0	1	0
rs10136826	0	0	0	1	0
rs10136832	0	0	0	0	1
rs10136833	0	0	0	1	0
rs10136835	0	0	1	0	0
rs10136839	0	0	0	1	0
rs10136911	0	0	0	1	0
rs10136928	0	0	0	1	0
rs10136957	0	0	1	0	0
rs10136967	0	0	1	0	0
rs10136972	0	1	0	0	0
rs10136978	0	1	0	0	0
rs10136982	0	0	0	1	0
rs10136993	0	0	0	1	0
rs10136996	0	1	0	0	0
rs10137007	0	0	0	1	0
rs10137026	0	0	1	0	0
rs10137031	0	0	0	1	0
rs10137070	0	0	0	1	0
rs10137071	0	1	0	0	0
rs10137072	0	0	1	0	0
rs10137077	0	1	0	0	0
rs10137126	0	0	0	1	0
rs10137151	0	1	0	0	0
rs10137173	0	0	0	0	1
rs10137182	0	1	0	0	0
rs10137185	0	0	0	1	0
rs10137221	0	1	0	0	0
rs10137231	0	1	0	0	0
rs10137234	0	1	0	0	0
rs10137243	0	1	0	0	0
rs10137244	0	1	0	0	0
rs10137259	0	1	0	0	0
rs10137266	0	0	0	1	0
rs10137274	0	0	1	0	0
rs10137279	0	1	0	0	0
rs10137307	0	1	0	0	0
rs10137320	0	0	0	1	0
rs10137325	0	1	0	0	0
rs10137332	0	0	0	1	0
rs10137337	0	1	0	0	0
rs10137379	0	1	0	0	0
rs10137409	0	1	0	0	0
rs10137456	0	1	0	0	0
rs10137465	0	0	0	1	0
rs10137468	0	0	0	1	0
rs10137507	0	1	0	0	0
rs10137524	0	0	0	1	0
rs10137529	0	1	0	0	0
rs10137534	0	0	0	1	0
rs10137547	0	0	0	1	0
rs10137557	0	0	1	0	0
rs10137580	0	0	0	1	0
rs10137586	0	0	0	1	0
rs10137588	0	1	0	0	0
rs10137589	0	1	0	0	0
rs10137605	0	0	0	1	0
rs10137618	0	0	1	0	0
rs10137640	0	0	0	1	0
rs10137678	0	0	1	0	0
rs10137679	0	0	0	1	0
rs10137713	0	0	1	0	0
rs10137741	0	1	0	0	0
rs10137762	0	0	0	1	0
rs10137768	0	0	0	1	0
rs10137808	0	1	0	0	0
rs10137817	0	1	0	0	0
rs10137821	0	0	0	1	0
rs10137840	0	0	0	1	0
rs10137887	0	0	1	0	0
rs10137924	0	0	0	1	0
rs10137941	0	0	0	1	0
rs10137942	0	0	0	0	1
rs10137952	0	0	0	1	0
rs10137999	0	1	0	0	0
rs10138005	0	0	1	0	0
rs10138007	0	0	0	1	0
rs10138010	0	0	0	1	0
rs10138027	0	1	0	0	0
rs10138034	0	0	0	1	0
rs10138074	0	0	0	0	1
rs10138084	0	0	0	0	1
rs10138124	0	1	0	0	0
rs10138138	0	0	0	1	0
rs10138187	0	1	0	0	0
rs10138188	0	0	0	1	0
rs10138190	0	0	0	1	0
rs10138199	0	0	0	1	0
rs10138206	0	1	0	0	0
rs10138211	0	0	0	1	0
rs10138222	0	1	0	0	0
rs10138274	0	1	0	0	0
rs10138293	0	0	0	1	0
rs10138319	0	0	1	0	0
rs10138329	0	0	0	1	0
rs10138342	0	0	0	1	0
rs10138354	0	1	0	0	0
rs10138372	0	1	0	0	0
rs10138390	0	0	0	1	0
rs10138392	0	0	1	0	0
rs10138403	0	0	0	1	0
rs10138409	0	0	0	0	1
rs10138417	0	0	0	1	0
rs10138422	0	1	0	0	0
rs10138429	0	1	0	0	0
rs10138437	0	1	0	0	0
rs10138449	0	1	0	0	0
rs10138457	0	1	0	0	0
rs10138478	0	1	0	0	0
rs10138484	0	1	0	0	0
rs10138505	0	0	1	0	0
rs10138506	0	0	0	1	0
rs10138534	0	0	0	1	0
rs10138572	0	0	0	1	0
rs10138579	0	0	0	1	0
rs10138590	0	0	0	0	1
rs10138614	0	1	0	0	0
rs10138620	0	1	0	0	0
rs10138631	0	0	1	0	0
rs10138637	0	0	0	1	0
rs10138638	0	1	0	0	0
rs10138751	0	0	0	1	0
rs10138755	0	0	1	0	0
rs10138757	0	0	0	1	0
rs10138789	0	0	0	1	0
rs10138805	0	0	0	1	0
rs10138813	0	0	0	1	0
rs10138824	0	0	1	0	0
rs10138832	0	1	0	0	0
rs10138833	0	1	0	0	0
rs10138850	0	0	1	0	0
rs10138860	0	1	0	0	0
rs10138865	0	0	1	0	0
rs10138870	0	0	0	1	0
rs10138912	0	1	0	0	0
rs10138923	0	0	0	1	0
rs10138932	0	0	1	0	0
rs10138952	0	0	1	0	0
rs10138975	0	1	0	0	0
rs10138999	0	0	1	0	0
rs10139000	0	1	0	0	0
rs10139015	0	0	1	0	0
rs10139028	0	1	0	0	0
rs10139030	0	0	1	0	0
rs10139038	0	1	0	0	0
rs10139045	0	0	0	1	0
rs10139052	0	0	0	1	0
rs10139055	0	0	0	1	0
rs10139065	0	0	0	1	0
rs10139077	0	1	0	0	0
rs10139079	0	0	0	1	0
rs10139083	0	1	0	0	0
rs10139091	0	0	0	1	0
rs10139102	0	0	0	1	0
rs10139124	0	1	0	0	0
rs10139125	0	0	1	0	0
rs10139134	0	0	0	1	0
rs10139142	0	1	0	0	0
rs10139158	0	0	0	1	0
rs10139159	0	0	0	1	0
rs10139160	0	0	0	1	0
rs10139165	0	0	0	1	0
rs10139184	0	0	1	0	0
rs10139223	0	1	0	0	0
rs10139240	0	1	0	0	0
rs10139282	0	1	0	0	0
rs10139335	0	0	0	0	1
rs10139337	0	1	0	0	0
rs10139354	0	1	0	0	0
rs10139380	0	0	0	1	0
rs10139402	0	0	0	1	0
rs10139411	0	0	1	0	0
rs10139435	0	0	0	1	0
rs10139474	0	0	0	1	0
rs10139503	0	0	0	1	0
rs10139509	0	0	0	1	0
rs10139513	0	0	1	0	0
rs10139531	0	0	0	1	0
rs10139532	0	0	0	1	0
rs10139570	0	0	0	0	1
rs10139575	0	1	0	0	0
rs10139582	0	1	0	0	0
rs10139585	0	0	1	0	0
rs10139595	0	0	0	1	0
rs10139678	0	1	0	0	0
rs10139683	0	1	0	0	0
rs10139684	0	0	1	0	0
rs10139693	0	1	0	0	0
rs10139706	0	0	0	1	0
rs10139723	0	0	1	0	0
rs10139725	0	1	0	0	0
rs10139730	0	1	0	0	0
rs10139766	0	1	0	0	0
rs10139782	0	1	0	0	0
rs10139792	0	0	1	0	0
rs10139822	0	0	1	0	0
rs10139840	0	0	1	0	0
rs10139864	0	0	0	1	0
rs10139900	0	0	0	1	0
rs10139904	0	1	0	0	0
rs10139938	0	1	0	0	0
rs10139973	0	0	1	0	0
rs10139975	0	1	0	0	0
rs10140002	0	0	1	0	0
rs10140003	0	1	0	0	0
rs10140007	0	0	0	1	0
rs10140021	0	0	0	1	0
rs10140057	0	1	0	0	0
rs10140063	0	1	0	0	0
rs10140074	0	0	0	1	0
rs10140083	0	0	1	0	0
rs10140084	0	0	0	1	0
rs10140091	0	0	0	0	1
rs10140105	0	0	0	1	0
rs10140118	0	0	0	1	0
rs10140133	0	1	0	0	0
rs10140144	0	0	0	1	0
rs10140151	0	1	0	0	0
rs10140164	0	1	0	0	0
rs10140175	0	1	0	0	0
rs10140185	0	0	1	0	0
rs10140203	0	0	1	0	0
rs10140256	0	1	0	0	0
rs10140266	0	1	0	0	0
rs10140270	0	0	0	1	0
rs10140294	0	0	0	1	0
rs10140304	0	1	0	0	0
rs10140366	0	0	0	1	0
rs10140395	0	0	0	1	0
rs10140438	0	0	0	1	0
rs10140514	0	0	0	1	0
rs10140525	0	0	0	1	0
rs10140536	0	1	0	0	0
rs10140569	0	0	1	0	0
rs10140578	0	1	0	0	0
rs10140581	0	1	0	0	0
rs10140608	0	0	0	1	0
rs10140663	0	0	0	1	0
rs10140679	0	1	0	0	0
rs10140709	0	0	0	1	0
rs10140710	0	1	0	0	0
rs10140718	0	1	0	0	0
rs10140727	0	1	0	0	0
rs10140761	0	0	0	0	1
rs10140778	0	1	0	0	0
rs10140801	0	1	0	0	0
rs10140817	0	0	1	0	0
rs10140857	0	1	0	0	0
rs10140869	0	1	0	0	0
rs10140881	0	1	0	0	0
rs10140886	0	1	0	0	0
rs10140922	0	1	0	0	0
rs10140966	0	0	0	1	0
rs10140974	0	1	0	0	0
rs10140990	0	0	0	1	0
rs10141002	0	0	0	1	0
rs10141031	0	0	0	1	0
rs10141049	0	0	1	0	0
rs10141058	0	1	0	0	0
rs10141082	0	0	0	1	0
rs10141085	0	1	0	0	0
rs10141087	0	0	1	0	0
rs10141179	0	1	0	0	0
rs10141180	0	0	1	0	0
rs10141196	0	1	0	0	0
rs10141211	0	0	0	1	0
rs10141217	0	0	0	1	0
rs10141280	0	0	0	1	0
rs10141289	0	1	0	0	0
rs10141310	0	0	0	1	0
rs10141385	0	0	0	1	0
rs10141389	0	0	0	1	0
rs10141396	0	1	0	0	0
rs10141398	0	1	0	0	0
rs10141401	0	0	0	1	0
rs10141440	0	0	1	0	0
rs10141449	0	0	0	1	0
rs10141466	0	0	1	0	0
rs10141467	0	0	1	0	0
rs10141472	0	1	0	0	0
rs10141479	0	0	0	0	1
rs10141483	0	1	0	0	0
rs10141523	0	0	0	1	0
rs10141552	0	1	0	0	0
rs10141564	0	0	0	1	0
rs10141573	0	1	0	0	0
rs10141588	0	0	0	1	0
rs10141630	0	0	0	1	0
rs10141692	0	0	1	0	0
rs10141711	0	1	0	0	0
rs10141732	0	0	0	1	0
rs10141750	0	0	1	0	0
rs10141751	0	0	0	1	0
rs10141770	0	0	0	1	0
rs10141794	0	0	0	1	0
rs10141807	0	0	0	1	0
rs10141811	0	1	0	0	0
rs10141812	0	0	0	1	0
rs10141815	0	0	1	0	0
rs10141866	0	0	0	1	0
rs10141879	0	0	1	0	0
rs10141911	0	1	0	0	0
rs10141947	0	0	1	0	0
rs10141952	0	0	1	0	0
rs10141961	0	1	0	0	0
rs10141986	0	0	0	1	0
rs10141991	0	0	1	0	0
rs10142016	0	0	0	1	0
rs10142017	0	0	0	1	0
rs10142042	0	1	0	0	0
rs10142050	0	0	1	0	0
rs10142059	0	0	1	0	0
rs10142124	0	0	1	0	0
rs10142131	0	0	0	1	0
rs10142139	0	0	0	1	0
rs10142141	0	0	0	1	0
rs10142143	0	0	1	0	0
rs10142152	0	0	1	0	0
rs10142174	0	0	1	0	0
rs10142176	0	0	1	0	0
rs10142189	0	1	0	0	0
rs10142195	0	0	1	0	0
rs10142221	0	1	0	0	0
rs10142258	0	0	0	1	0
rs10142264	0	0	1	0	0
rs10142296	0	1	0	0	0
rs10142334	0	1	0	0	0
rs10142351	0	0	0	1	0
rs10142359	0	0	0	1	0
rs10142375	0	0	1	0	0
rs10142379	0	0	0	1	0
rs10142395	0	0	0	1	0
rs10142442	0	0	0	1	0
rs10142448	0	1	0	0	0
rs10142463	0	1	0	0	0
rs10142487	0	1	0	0	0
rs10142493	0	0	0	1	0
rs10142496	0	1	0	0	0
rs10142506	0	0	0	1	0
rs10142537	0	0	1	0	0
rs10142547	0	1	0	0	0
rs10142574	0	0	0	1	0
rs10142616	0	0	0	1	0
rs10142637	0	0	0	1	0
rs10142674	0	0	0	1	0
rs10142677	0	1	0	0	0
rs10142693	0	0	0	1	0
rs10142710	0	0	0	0	1
rs10142743	0	1	0	0	0
rs10142755	0	1	0	0	0
rs10142757	0	1	0	0	0
rs10142803	0	1	0	0	0
rs10142811	0	1	0	0	0
rs10142822	0	0	0	1	0
rs10142823	0	1	0	0	0
rs10142856	0	0	0	1	0
rs10142878	0	0	1	0	0
rs10142894	0	0	1	0	0
rs10142930	0	0	1	0	0
rs10142969	0	0	0	1	0
rs10142981	0	0	0	0	1
rs10142991	0	1	0	0	0
rs10143003	0	1	0	0	0
rs10143004	0	1	0	0	0
rs10143013	0	0	1	0	0
rs10143017	0	0	0	1	0
rs10143034	0	1	0	0	0
rs10143038	0	1	0	0	0
rs10143041	0	0	0	1	0
rs10143043	0	1	0	0	0
rs10143077	0	0	1	0	0
rs10143092	0	1	0	0	0
rs10143121	0	0	1	0	0
rs10143123	0	0	1	0	0
rs10143135	0	0	0	1	0
rs10143136	0	1	0	0	0
rs10143160	0	1	0	0	0
rs10143198	0	0	0	1	0
rs10143210	0	0	1	0	0
rs10143221	0	1	0	0	0
rs10143237	0	1	0	0	0
rs10143251	0	0	1	0	0
rs10143288	0	0	1	0	0
rs10143291	0	0	1	0	0
rs10143301	0	0	1	0	0
rs10143317	0	1	0	0	0
rs10143325	0	0	0	1	0
rs10143352	0	0	0	1	0
rs10143359	0	1	0	0	0
rs10143410	0	0	0	1	0
rs10143412	0	1	0	0	0
rs10143426	0	0	1	0	0
rs10143451	0	0	0	1	0
rs10143485	0	1	0	0	0
rs10143523	0	0	0	1	0
rs10143535	0	0	1	0	0
rs10143542	0	0	0	0	1
rs10143557	0	1	0	0	0
rs10143564	0	0	0	1	0
rs10143630	0	0	0	1	0
rs10143634	0	0	0	1	0
rs10143660	0	0	1	0	0
rs10143669	0	0	0	1	0
rs10143670	0	0	1	0	0
rs10143675	0	0	0	1	0
rs10143704	0	0	0	1	0
rs10143713	0	1	0	0	0
rs10143717	0	0	0	1	0
rs10143732	0	0	0	1	0
rs10143737	0	0	0	1	0
rs10143752	0	1	0	0	0
rs10143766	0	1	0	0	0
rs10143790	0	0	0	1	0
rs10143833	0	1	0	0	0
rs10143858	0	0	0	1	0
rs10143872	0	1	0	0	0
rs10143891	0	0	1	0	0
rs10143909	0	0	0	1	0
rs10143916	0	0	1	0	0
rs10143918	0	0	0	1	0
rs10143929	0	0	1	0	0
rs10143934	0	0	1	0	0
rs10143946	0	0	0	1	0
rs10143964	0	1	0	0	0
rs10143976	0	1	0	0	0
rs10144010	0	0	1	0	0
rs10144011	0	1	0	0	0
rs10144032	0	1	0	0	0
rs10144081	0	0	1	0	0
rs10144090	0	0	1	0	0
rs10144115	0	0	0	1	0
rs10144122	0	0	1	0	0
rs10144140	0	0	0	1	0
rs10144177	0	0	0	1	0
rs10144193	0	1	0	0	0
rs10144202	0	0	0	0	1
rs10144218	0	0	1	0	0
rs10144278	0	0	0	1	0
rs10144281	0	1	0	0	0
rs10144283	0	0	0	1	0
rs10144333	0	0	0	1	0
rs10144334	0	1	0	0	0
rs10144335	0	0	0	1	0
rs10144345	0	1	0	0	0
rs10144346	0	0	0	1	0
rs10144353	0	1	0	0	0
rs10144371	0	0	1	0	0
rs10144380	0	1	0	0	0
rs10144401	0	0	1	0	0
rs10144417	0	0	1	0	0
rs10144418	0	1	0	0	0
rs10144430	0	1	0	0	0
rs10144449	0	0	1	0	0
rs10144461	0	0	0	1	0
rs10144466	0	0	1	0	0
rs10144488	0	0	1	0	0
rs10144516	0	0	0	1	0
rs10144527	0	0	0	1	0
rs10144655	0	0	0	1	0
rs10144700	0	1	0	0	0
rs10144767	0	1	0	0	0
rs10144770	0	0	0	1	0
rs10144774	0	0	1	0	0
rs10144792	0	0	1	0	0
rs10144816	0	0	0	1	0
rs10144863	0	0	0	1	0
rs10144870	0	0	1	0	0
rs10144894	0	0	1	0	0
rs10144896	0	0	0	1	0
rs10144919	0	0	1	0	0
rs10144942	0	0	0	1	0
rs10144958	0	1	0	0	0
rs10144969	0	0	0	1	0
rs10144974	0	1	0	0	0
rs10145000	0	0	1	0	0
rs10145042	0	1	0	0	0
rs10145098	0	0	1	0	0
rs10145135	0	1	0	0	0
rs10145152	0	0	0	1	0
rs10145161	0	0	0	1	0
rs10145170	0	1	0	0	0
rs10145174	0	0	1	0	0
rs10145188	0	1	0	0	0
rs10145193	0	0	0	1	0
rs10145203	0	1	0	0	0
rs10145232	0	0	0	1	0
rs10145260	0	0	0	1	0
rs10145268	0	1	0	0	0
rs10145285	0	0	0	1	0
rs10145339	0	0	1	0	0
rs10145360	0	0	0	1	0
rs10145361	0	0	0	1	0
rs10145379	0	1	0	0	0
rs10145422	0	1	0	0	0
rs10145473	0	1	0	0	0
rs10145493	0	0	0	1	0
rs10145508	0	0	1	0	0
rs10145511	0	0	1	0	0
rs10145536	0	1	0	0	0
rs10145550	0	0	1	0	0
rs10145553	0	0	0	1	0
rs10145554	0	1	0	0	0
rs10145586	0	0	1	0	0
rs10145598	0	0	0	1	0
rs10145625	0	1	0	0	0
rs10145659	0	1	0	0	0
rs10145680	0	0	0	1	0
rs10145684	0	0	0	1	0
rs10145685	0	1	0	0	0
rs10145690	0	1	0	0	0
rs10145708	0	0	0	1	0
rs10145711	0	0	0	1	0
rs10145740	0	0	0	1	0
rs10145744	0	0	1	0	0
rs10145750	0	0	0	1	0
rs10145751	0	0	1	0	0
rs10145763	0	0	0	1	0
rs10145822	0	0	0	1	0
rs10145845	0	0	0	1	0
rs10145850	0	1	0	0	0
rs10145862	0	0	0	1	0
rs10145903	0	0	1	0	0
rs10145918	0	0	0	1	0
rs10145932	0	1	0	0	0
rs10145968	0	1	0	0	0
rs10145997	0	1	0	0	0
rs10145999	0	0	0	1	0
rs10146000	0	0	1	0	0
rs10146037	0	1	0	0	0
rs10146056	0	1	0	0	0
rs10146100	0	0	0	1	0
rs10146129	0	1	0	0	0
rs10146135	0	0	0	1	0
rs10146204	0	0	0	1	0
rs10146240	0	1	0	0	0
rs10146304	0	0	1	0	0
rs10146325	0	0	0	1	0
rs10146350	0	0	0	1	0
rs10146361	0	0	1	0	0
rs10146363	0	1	0	0	0
rs10146389	0	0	1	0	0
rs10146417	0	0	0	1	0
rs10146424	0	1	0	0	0
rs10146431	0	0	1	0	0
rs10146464	0	0	0	1	0
rs10146467	0	0	0	1	0
rs10146474	0	0	0	1	0
rs10146494	0	1	0	0	0
rs10146502	0	1	0	0	0
rs10146557	0	0	0	1	0
rs10146562	0	1	0	0	0
rs10146572	0	0	0	1	0
rs10146601	0	1	0	0	0
rs10146612	0	0	0	1	0
rs10146617	0	0	0	1	0
rs10146618	0	0	0	1	0
rs10146637	0	1	0	0	0
rs10146663	0	0	1	0	0
rs10146668	0	0	0	0	1
rs10146687	0	0	1	0	0
rs10146712	0	0	0	1	0
rs10146722	0	0	1	0	0
rs10146723	0	0	0	1	0
rs10146743	0	0	0	1	0
rs10146756	0	0	0	1	0
rs10146779	0	0	0	1	0
rs10146827	0	0	0	1	0
rs10146839	0	1	0	0	0
rs10146848	0	1	0	0	0
rs10146883	0	0	0	1	0
rs10146885	0	0	0	1	0
rs10146893	0	0	0	1	0
rs10146896	0	1	0	0	0
rs10146957	0	1	0	0	0
rs10146963	0	1	0	0	0
rs10146996	0	0	0	1	0
rs10147054	0	0	0	1	0
rs10147057	0	0	0	1	0
rs10147070	0	0	0	1	0
rs10147080	0	1	0	0	0
rs10147083	0	1	0	0	0
rs10147108	0	0	0	1	0
rs10147188	0	0	1	0	0
rs10147254	0	1	0	0	0
rs10147258	0	0	0	1	0
rs10147259	0	0	0	1	0
rs10147261	0	1	0	0	0
rs10147275	0	1	0	0	0
rs10147332	0	0	0	1	0
rs10147336	0	0	1	0	0
rs10147349	0	0	1	0	0
rs10147361	0	0	0	1	0
rs10147362	0	0	1	0	0
rs10147388	0	0	0	1	0
rs10147407	0	0	0	1	0
rs10147434	0	1	0	0	0
rs10147437	0	0	0	1	0
rs10147470	0	0	1	0	0
rs10147483	0	0	0	1	0
rs10147485	0	0	0	1	0
rs10147492	0	0	0	1	0
rs10147640	0	0	1	0	0
rs10147664	0	0	0	1	0
rs10147667	0	1	0	0	0
rs10147687	0	0	0	1	0
rs10147705	0	1	0	0	0
rs10147716	0	1	0	0	0
rs10147735	0	0	1	0	0
rs10147749	0	0	0	1	0
rs10147758	0	0	0	1	0
rs10147765	0	1	0	0	0
rs10147801	0	0	0	1	0
rs10147833	0	1	0	0	0
rs10147834	0	0	1	0	0
rs10147838	0	0	0	1	0
rs10147852	0	0	1	0	0
rs10147855	0	0	0	1	0
rs10147871	0	0	1	0	0
rs10147873	0	0	0	1	0
rs10147908	0	1	0	0	0
rs10147911	0	0	0	0	1
rs10147916	0	0	0	1	0
rs10147954	0	0	1	0	0
rs10147962	0	0	1	0	0
rs10147968	0	0	1	0	0
rs10147976	0	0	0	1	0
rs10148021	0	0	1	0	0
rs10148037	0	0	1	0	0
rs10148039	0	0	0	1	0
rs10148041	0	1	0	0	0
rs10148045	0	0	0	1	0
rs10148077	0	1	0	0	0
rs10148100	0	1	0	0	0
rs10148110	0	1	0	0	0
rs10148114	0	0	1	0	0
rs10148117	0	0	1	0	0
rs10148162	0	0	1	0	0
rs10148185	0	1	0	0	0
rs10148212	0	0	1	0	0
rs10148216	0	1	0	0	0
rs10148230	0	0	1	0	0
rs10148232	0	0	0	1	0
rs10148237	0	1	0	0	0
rs10148239	0	0	0	1	0
rs10148290	0	0	1	0	0
rs10148302	0	0	0	1	0
rs10148305	0	0	1	0	0
rs10148386	0	0	0	1	0
rs10148389	0	0	0	1	0
rs10148407	0	0	1	0	0
rs10148408	0	1	0	0	0
rs10148418	0	0	1	0	0
rs10148443	0	0	1	0	0
rs10148463	0	1	0	0	0
rs10148469	0	0	1	0	0
rs10148511	0	1	0	0	0
rs10148514	0	1	0	0	0
rs10148530	0	0	1	0	0
rs10148544	0	0	0	1	0
rs10148560	0	0	0	1	0
rs10148561	0	0	0	1	0
rs10148567	0	1	0	0	0
rs10148571	0	0	0	0	1
rs10148577	0	0	1	0	0
rs10148598	0	0	0	1	0
rs10148605	0	1	0	0	0
rs10148616	0	0	0	1	0
rs10148629	0	1	0	0	0
rs10148631	0	0	0	1	0
rs10148677	0	1	0	0	0
rs10148684	0	0	0	1	0
rs10148687	0	0	0	1	0
rs10148703	0	0	1	0	0
rs10148741	0	1	0	0	0
rs10148801	0	1	0	0	0
rs10148804	0	1	0	0	0
rs10148812	0	0	0	1	0
rs10148825	0	1	0	0	0
rs10148853	0	0	0	1	0
rs10148960	0	1	0	0	0
rs10148975	0	0	1	0	0
rs10148978	0	0	0	1	0
rs10149018	0	1	0	0	0
rs10149044	0	1	0	0	0
rs10149058	0	0	0	1	0
rs10149070	0	0	0	1	0
rs10149085	0	0	1	0	0
rs10149103	0	1	0	0	0
rs10149115	0	0	1	0	0
rs10149161	0	1	0	0	0
rs10149189	0	1	0	0	0
rs10149211	0	0	0	1	0
rs10149217	0	1	0	0	0
rs10149281	0	0	0	1	0
rs10149316	0	1	0	0	0
rs10149345	0	0	0	1	0
rs10149366	0	1	0	0	0
rs10149397	0	1	0	0	0
rs10149420	0	1	0	0	0
rs10149434	0	1	0	0	0
rs10149435	0	1	0	0	0
rs10149442	0	0	0	1	0
rs10149486	0	0	0	1	0
rs10149510	0	0	0	1	0
rs10149528	0	1	0	0	0
rs10149549	0	1	0	0	0
rs10149569	0	1	0	0	0
rs10149586	0	0	0	1	0
rs10149600	0	0	1	0	0
rs10149613	0	1	0	0	0
rs10149615	0	0	1	0	0
rs10149617	0	0	0	1	0
rs10149639	0	0	1	0	0
rs10149642	0	0	1	0	0
rs10149658	0	1	0	0	0
rs10149697	0	1	0	0	0
rs10149699	0	1	0	0	0
rs10149700	0	0	0	1	0
rs10149712	0	1	0	0	0
rs10149760	0	0	1	0	0
rs10149797	0	1	0	0	0
rs10149806	0	0	0	1	0
rs10149813	0	0	1	0	0
rs10149819	0	0	0	1	0
rs10149907	0	1	0	0	0
rs10149910	0	0	0	1	0
rs10149956	0	0	0	1	0
rs10149958	0	1	0	0	0
rs10150012	0	0	0	1	0
rs10150028	0	0	1	0	0
rs10150042	0	1	0	0	0
rs10150051	0	1	0	0	0
rs10150059	0	1	0	0	0
rs10150082	0	0	1	0	0
rs10150083	0	1	0	0	0
rs10150110	0	1	0	0	0
rs10150134	0	0	0	1	0
rs10150145	0	0	1	0	0
rs10150176	0	0	0	1	0
rs10150267	0	0	1	0	0
rs10150351	0	0	0	1	0
rs10150366	0	0	0	1	0
rs10150407	0	0	0	1	0
rs10150424	0	0	1	0	0
rs10150465	0	1	0	0	0
rs10150476	0	0	0	1	0
rs10150488	0	1	0	0	0
rs10150513	0	0	0	1	0
rs10150538	0	0	0	1	0
rs10150550	0	1	0	0	0
rs10150580	0	1	0	0	0
rs10150585	0	0	0	0	1
rs10150599	0	0	0	1	0
rs10150600	0	1	0	0	0
rs10150608	0	0	1	0	0
rs10150612	0	0	1	0	0
rs10150621	0	1	0	0	0
rs10150636	0	0	0	1	0
rs10150669	0	0	0	1	0
rs10150699	0	1	0	0	0
rs10150704	0	1	0	0	0
rs10150705	0	0	0	1	0
rs10150734	0	1	0	0	0
rs10150760	0	1	0	0	0
rs10150798	0	0	0	1	0
rs10150828	0	0	0	1	0
rs10150836	0	1	0	0	0
rs10150866	0	0	1	0	0
rs10150894	0	0	0	1	0
rs10150897	0	0	1	0	0
rs10150899	0	1	0	0	0
rs10150902	0	0	1	0	0
rs10150908	0	0	0	1	0
rs10150909	0	0	0	1	0
rs10150919	0	1	0	0	0
rs10150964	0	0	0	0	1
rs10150974	0	1	0	0	0
rs10151016	0	1	0	0	0
rs10151024	0	0	0	1	0
rs10151057	0	0	0	1	0
rs10151058	0	1	0	0	0
rs10151079	0	0	1	0	0
rs10151106	0	1	0	0	0
rs10151107	0	0	1	0	0
rs10151119	0	0	0	1	0
rs10151131	0	0	1	0	0
rs10151143	0	0	0	1	0
rs10151158	0	0	0	1	0
rs10151162	0	0	0	1	0
rs10151194	0	0	0	1	0
rs10151200	0	1	0	0	0
rs10151232	0	1	0	0	0
rs10151242	0	1	0	0	0
rs10151250	0	0	1	0	0
rs10151255	0	0	0	1	0
rs10151265	0	0	0	1	0
rs10151276	0	1	0	0	0
rs10151308	0	0	1	0	0
rs10151318	0	1	0	0	0
rs10151321	0	1	0	0	0
rs10151344	0	0	0	1	0
rs10151357	0	1	0	0	0
rs10151361	0	1	0	0	0
rs10151393	0	0	0	1	0
rs10151405	0	0	1	0	0
rs10151419	0	0	0	1	0
rs10151431	0	0	0	1	0
rs10151436	0	0	0	1	0
rs10151439	0	0	0	1	0
rs10151464	0	0	1	0	0
rs10151487	0	0	1	0	0
rs10151492	0	1	0	0	0
rs10151497	0	0	0	1	0
rs10151504	0	0	0	1	0
rs10151527	0	1	0	0	0
rs10151528	0	0	0	1	0
rs10151534	0	0	0	1	0
rs10151551	0	0	0	1	0
rs10151564	0	1	0	0	0
rs10151578	0	1	0	0	0
rs10151591	0	0	0	1	0
rs10151605	0	0	0	1	0
rs10151626	0	0	0	1	0
rs10151653	0	0	0	1	0
rs10151662	0	0	0	1	0
rs10151701	0	0	0	1	0
rs10151704	0	0	0	1	0
rs10151706	0	0	0	1	0
rs10151790	0	1	0	0	0
rs10151810	0	0	0	1	0
rs10151832	0	0	0	1	0
rs10151844	0	0	1	0	0
rs10151845	0	0	0	1	0
rs10151868	0	0	0	1	0
rs10151883	0	0	0	1	0
rs10151898	0	0	1	0	0
rs10151938	0	0	1	0	0
rs10151952	0	1	0	0	0
rs10151959	0	0	0	1	0
rs10151964	0	0	0	1	0
rs10151995	0	1	0	0	0
rs10152002	0	0	1	0	0
rs10152022	0	0	0	1	0
rs10152053	0	0	1	0	0
rs10152067	0	1	0	0	0
rs10152091	0	0	1	0	0
rs10152095	0	1	0	0	0
rs10152097	0	1	0	0	0
rs10152105	0	1	0	0	0
rs10152119	0	0	0	1	0
rs10152139	0	0	0	1	0
rs10152143	1	0	0	0	0
rs10152155	0	1	0	0	0
rs10152238	1	0	0	0	0
rs10152257	0	0	0	1	0
rs10152283	0	0	0	1	0
rs10152284	0	0	0	1	0
rs10152286	0	0	0	1	0
rs10152300	0	0	0	1	0
rs10152307	0	0	0	1	0
rs10152321	1	0	0	0	0
rs10152337	1	0	0	0	0
rs10152344	0	0	0	1	0
rs10152352	0	0	1	0	0
rs10152371	0	0	0	1	0
rs10152406	0	0	0	1	0
rs10152437	0	0	0	1	0
rs10152449	1	0	0	0	0
rs10152484	0	0	0	1	0
rs10152497	0	0	0	1	0
rs10152499	1	0	0	0	0
rs10152514	0	0	0	1	0
rs10152516	0	0	0	1	0
rs10152534	0	0	0	1	0
rs10152544	0	0	0	1	0
rs10152546	0	0	0	1	0
rs10152558	0	0	0	1	0
rs10152566	0	0	0	1	0
rs10152571	0	0	0	1	0
rs10152581	0	0	0	1	0
rs10152593	0	0	0	1	0
rs10152595	0	0	0	1	0
rs10152622	0	0	0	1	0
rs10152629	0	0	0	1	0
rs10152631	0	0	0	1	0
rs10152645	0	0	1	0	0
rs10152647	0	0	0	1	0
rs10152662	0	0	1	0	0
rs10152680	0	0	0	1	0
rs10152697	1	0	0	0	0
rs10152700	0	0	0	1	0
rs10152713	0	0	0	1	0
rs10152746	1	0	0	0	0
rs10152754	0	0	1	0	0
rs10152762	0	0	0	1	0
rs10152787	0	0	1	0	0
rs10152788	0	0	0	1	0
rs10152809	0	0	0	1	0
rs10152819	0	0	0	1	0
rs10152847	0	0	0	1	0
rs10152852	0	0	0	1	0
rs10152855	0	0	0	1	0
rs10152907	0	0	0	1	0
rs10152913	0	0	0	1	0
rs10152938	0	0	0	1	0
rs10152939	0	0	0	1	0
rs10152942	1	0	0	0	0
rs10152949	0	0	0	1	0
rs10152973	0	0	0	1	0
rs10152979	0	0	0	1	0
rs10152987	0	0	0	1	0
rs10152994	0	0	0	1	0
rs10153004	0	0	0	1	0
rs10153054	0	0	0	1	0
rs10153059	0	0	0	1	0
rs10153102	0	0	0	1	0
rs10153150	0	0	0	1	0
rs10153165	0	0	0	1	0
rs10153170	0	0	1	0	0
rs10153175	0	0	0	1	0
rs10153178	0	0	1	0	0
rs10153188	0	0	0	1	0
rs10153218	0	0	1	0	0
rs10153222	1	0	0	0	0
rs10153230	0	0	0	1	0
rs10153232	0	0	1	0	0
rs10153235	0	0	0	0	1
rs10153244	0	0	0	1	0
rs10153245	0	0	0	1	0
rs10153247	0	0	0	1	0
rs10153250	0	0	0	1	0
rs10153261	0	0	0	1	0
rs10153262	1	0	0	0	0
rs10153349	0	0	0	1	0
rs10153473	0	0	0	1	0
rs10153474	0	0	0	1	0
rs10153500	0	0	0	1	0
rs10153551	0	0	0	1	0
rs10153583	0	0	0	1	0
rs10153617	0	0	0	1	0
rs10153660	0	0	0	1	0
rs10153665	0	0	0	1	0
rs10153676	0	0	0	1	0
rs10153704	0	0	0	1	0
rs10153717	0	0	0	1	0
rs10153757	0	0	0	1	0
rs10153761	0	0	0	1	0
rs10153785	0	0	0	1	0
rs10153828	0	0	0	1	0
rs10153831	0	1	0	0	0
rs10153843	0	0	0	1	0
rs10153881	0	0	1	0	0
rs10153918	0	1	0	0	0
rs10153945	0	0	0	1	0
rs10154065	0	0	0	1	0
rs10154248	0	0	0	1	0
rs10154348	1	0	0	0	0
rs10154700	0	0	0	0	1
rs10154877	0	0	1	0	0
rs10154879	0	0	1	0	0
rs10154882	0	0	0	1	0
rs10154896	1	0	0	0	0
rs10154906	0	0	0	1	0
rs10154962	0	0	0	1	0
rs10154969	0	0	1	0	0
rs10154999	0	0	0	1	0
rs10155017	0	1	0	0	0
rs10155048	0	0	0	1	0
rs10155049	0	0	0	1	0
rs10155050	0	0	0	1	0
rs10155055	0	0	0	1	0
rs10155056	0	0	0	1	0
rs10155171	0	1	0	0	0
rs10155207	0	0	0	1	0
rs10155234	0	1	0	0	0
rs10155264	1	0	0	0	0
rs10155277	0	0	0	1	0
rs10155391	0	1	0	0	0
rs10155805	0	0	0	1	0
rs10155821	0	1	0	0	0
rs10155860	0	0	1	0	0
rs10155879	0	0	0	1	0
rs10155956	0	0	0	1	0
rs10155966	0	0	0	1	0
rs10155969	0	0	0	1	0
rs10155981	0	0	0	1	0
rs10155996	0	0	0	1	0
rs10156017	0	1	0	0	0
rs10156029	0	1	0	0	0
rs10156037	0	0	0	1	0
rs10156045	0	0	0	1	0
rs10156059	0	0	0	1	0
rs10156113	0	0	1	0	0
rs10156124	0	0	0	1	0
rs10156168	0	1	0	0	0
rs10156211	0	0	0	1	0
rs10156213	0	0	0	1	0
rs10156223	0	0	0	1	0
rs10156247	1	0	0	0	0
rs10156283	0	0	0	1	0
rs10156308	0	0	0	1	0
rs10156310	0	0	0	1	0
rs10156318	0	0	0	1	0
rs10156346	0	0	0	1	0
rs10156399	0	0	0	1	0
rs10156418	0	0	0	1	0
rs10156436	0	0	0	1	0
rs10156445	0	1	0	0	0
rs10157059	0	0	0	1	0
rs10157078	0	0	0	1	0
rs10157083	0	0	0	1	0
rs10157090	0	0	0	1	0
rs10157095	0	0	0	1	0
rs10157103	0	0	1	0	0
rs10157111	1	0	0	0	0
rs10157119	1	0	0	0	0
rs10157139	0	0	0	1	0
rs10157142	0	0	0	1	0
rs10157145	0	0	1	0	0
rs10157158	0	0	0	0	1
rs10157168	1	0	0	0	0
rs10157175	0	0	0	1	0
rs10157181	1	0	0	0	0
rs10157220	0	0	0	1	0
rs10157227	0	0	0	1	0
rs10157246	0	0	0	1	0
rs10157253	0	0	0	1	0
rs10157294	0	0	0	1	0
rs10157317	0	0	0	1	0
rs10157345	0	0	0	1	0
rs10157390	0	0	0	1	0
rs10157443	0	1	0	0	0
rs10157457	0	0	0	0	1
rs10157478	1	0	0	0	0
rs10157503	0	0	0	1	0
rs10157510	0	0	0	1	0
rs10157587	0	0	0	1	0
rs10157599	0	0	0	1	0
rs10157600	0	0	0	1	0
rs10157619	0	1	0	0	0
rs10157624	0	0	0	1	0
rs10157626	0	0	0	1	0
rs10157628	0	1	0	0	0
rs10157631	0	0	1	0	0
rs10157635	0	0	0	1	0
rs10157644	1	0	0	0	0
rs10157695	0	0	0	1	0
rs10157712	0	0	0	1	0
rs10157737	0	0	0	1	0
rs10157807	0	0	0	1	0
rs10157808	0	0	0	1	0
rs10157853	0	0	0	1	0
rs10157883	0	0	0	1	0
rs10157884	0	0	0	1	0
rs10157887	0	0	0	1	0
rs10157929	0	0	0	1	0
rs10157937	0	0	0	1	0
rs10157941	0	0	0	1	0
rs10157944	0	0	1	0	0
rs10157955	0	0	0	1	0
rs10157966	0	0	0	1	0
rs10157990	0	0	0	0	1
rs10157991	0	0	0	0	1
rs10158003	0	0	0	1	0
rs10158092	0	0	0	1	0
rs10158102	0	0	0	1	0
rs10158110	0	0	0	1	0
rs10158117	0	0	0	0	1
rs10158135	0	0	0	1	0
rs10158206	0	0	0	1	0
rs10158220	0	0	0	1	0
rs10158231	0	0	0	1	0
rs10158235	0	0	0	1	0
rs10158249	1	0	0	0	0
rs10158276	0	0	0	1	0
rs10158287	0	0	0	1	0
rs10158302	0	0	1	0	0
rs10158347	0	0	0	1	0
rs10158356	0	0	0	1	0
rs10158374	0	0	0	1	0
rs10158380	0	0	0	1	0
rs10158384	1	0	0	0	0
rs10158388	0	0	0	0	1
rs10158411	1	0	0	0	0
rs10158420	0	0	0	1	0
rs10158465	0	0	0	1	0
rs10158468	0	0	0	1	0
rs10158492	0	0	0	1	0
rs10158502	0	0	0	1	0
rs10158553	0	0	0	1	0
rs10158567	0	0	0	1	0
rs10158678	0	0	0	1	0
rs10158701	1	0	0	0	0
rs10158705	0	0	0	0	1
rs10158717	0	0	0	1	0
rs10158721	0	0	1	0	0
rs10158728	1	0	0	0	0
rs10158732	0	0	0	1	0
rs10158761	0	1	0	0	0
rs10158780	0	0	0	1	0
rs10158803	0	1	0	0	0
rs10158825	0	0	0	1	0
rs10158832	0	0	0	1	0
rs10158848	0	0	1	0	0
rs10158899	1	0	0	0	0
rs10158910	0	1	0	0	0
rs10158943	0	0	0	1	0
rs10158949	0	0	0	1	0
rs10158952	0	0	1	0	0
rs10159027	0	0	0	1	0
rs10159080	0	0	0	1	0
rs10159083	0	0	0	0	1
rs10159117	1	0	0	0	0
rs10159287	1	0	0	0	0
rs10159302	0	0	0	1	0
rs10159305	0	0	0	1	0
rs10159308	0	0	0	1	0
rs10159333	0	0	0	1	0
rs10159351	0	0	0	1	0
rs10159384	0	1	0	0	0
rs10159394	0	0	0	0	1
rs10159401	0	0	0	1	0
rs10159425	0	0	0	1	0
rs10159441	1	0	0	0	0
rs10159449	0	0	0	1	0
rs10159455	0	0	0	1	0
rs10159492	0	0	0	1	0
rs10159497	0	0	0	1	0
rs10159508	0	0	0	1	0
rs10159520	0	0	0	1	0
rs10159556	0	0	0	1	0
rs10159558	0	1	0	0	0
rs10159637	0	0	0	1	0
rs10159698	0	0	0	1	0
rs10159711	0	0	0	1	0
rs10159724	0	0	0	1	0
rs10159728	0	0	0	1	0
rs10159746	0	1	0	0	0
rs10159775	0	1	0	0	0
rs10159831	0	0	0	1	0
rs10159894	0	0	0	1	0
rs10159899	0	0	0	1	0
rs10159939	1	0	0	0	0
rs10159941	0	0	0	1	0
rs10159943	0	1	0	0	0
rs10159983	0	0	0	0	1
rs10159999	0	0	0	1	0
rs10160027	0	0	0	0	1
rs10160036	0	1	0	0	0
rs10160127	0	0	0	1	0
rs10160134	0	0	0	1	0
rs10160183	0	0	0	1	0
rs10160218	0	0	0	1	0
rs10160220	0	0	0	1	0
rs10160231	0	0	0	1	0
rs10160234	0	0	0	1	0
rs10160235	0	0	0	1	0
rs10160279	0	0	1	0	0
rs10160299	0	0	0	1	0
rs10160318	1	0	0	0	0
rs10160324	0	0	0	1	0
rs10160333	0	0	1	0	0
rs10160373	1	0	0	0	0
rs10160420	0	0	1	0	0
rs10160422	1	0	0	0	0
rs10160423	0	0	0	1	0
rs10160430	1	0	0	0	0
rs10160467	0	0	0	1	0
rs10160486	0	0	0	1	0
rs10160510	0	0	0	1	0
rs10160520	0	0	0	1	0
rs10160548	0	0	0	0	1
rs10160559	0	0	0	1	0
rs10160576	0	0	0	1	0
rs10160612	0	0	1	0	0
rs10160636	0	0	0	1	0
rs10160664	0	0	0	1	0
rs10160712	0	0	0	1	0
rs10160751	0	0	0	1	0
rs10160804	1	0	0	0	0
rs10160805	1	0	0	0	0
rs10160835	0	1	0	0	0
rs10160860	0	0	0	1	0
rs10160867	0	0	0	1	0
rs10160870	0	0	0	1	0
rs10160910	0	0	1	0	0
rs10160947	0	0	0	1	0
rs10160960	0	1	0	0	0
rs10160963	0	0	0	1	0
rs10161007	0	0	0	1	0
rs10161012	0	1	0	0	0
rs10161020	0	0	0	1	0
rs10161088	0	0	0	1	0
rs10161103	0	0	0	1	0
rs10161120	0	0	0	1	0
rs10161131	0	0	0	1	0
rs10161135	0	0	0	1	0
rs10161144	0	0	0	1	0
rs10161170	0	0	0	1	0
rs10161203	0	0	0	1	0
rs10161213	0	0	0	1	0
rs10161286	0	0	0	1	0
rs10161291	0	0	0	1	0
rs10161311	0	0	0	1	0
rs10161405	0	0	0	1	0
rs10161417	0	1	0	0	0
rs10161480	0	0	0	1	0
rs10161486	0	0	1	0	0
rs10161491	0	0	0	1	0
rs10161534	0	0	0	1	0
rs10161542	0	0	0	1	0
rs10161543	0	0	0	1	0
rs10161549	0	0	0	1	0
rs10161605	0	0	0	1	0
rs10161716	0	0	0	1	0
rs10161765	0	0	0	1	0
rs10161932	0	0	1	0	0
rs10162017	0	0	0	1	0
rs10162107	0	0	0	1	0
rs10162270	0	0	0	1	0
rs10162277	0	0	0	1	0
rs10162284	0	0	0	1	0
rs10162330	0	0	1	0	0
rs10162347	0	0	1	0	0
rs10162353	0	0	1	0	0
rs10162365	0	0	0	1	0
rs10162371	0	0	0	1	0
rs10162414	0	0	0	1	0
rs10162416	0	1	0	0	0
rs10162419	0	1	0	0	0
rs10162421	0	1	0	0	0
rs10162433	0	1	0	0	0
rs10162437	0	0	0	1	0
rs10162441	0	1	0	0	0
rs10162445	0	1	0	0	0
rs10162450	0	0	0	1	0
rs10162508	0	1	0	0	0
rs10162522	0	0	0	1	0
rs10162523	0	0	1	0	0
rs10162567	0	0	0	1	0
rs10162569	0	0	0	1	0
rs10162584	0	1	0	0	0
rs10162591	0	1	0	0	0
rs10162599	0	0	0	1	0
rs10162605	0	0	1	0	0
rs10162627	0	0	1	0	0
rs10162642	0	0	0	1	0
rs10162645	0	0	0	1	0
rs10162662	0	0	0	1	0
rs10162685	0	0	0	1	0
rs10162696	0	0	0	1	0
rs10162706	0	0	0	1	0
rs10162731	0	0	0	1	0
rs10162761	0	0	1	0	0
rs10162764	0	0	0	1	0
rs10162802	0	0	1	0	0
rs10162812	0	0	0	1	0
rs10162819	0	0	0	1	0
rs10162823	0	0	0	1	0
rs10162833	0	0	0	1	0
rs10162843	0	0	0	1	0
rs10162845	0	0	0	1	0
rs10162849	0	0	0	1	0
rs10162851	0	0	0	1	0
rs10162853	0	0	0	1	0
rs10162870	0	0	0	1	0
rs10162901	0	0	0	1	0
rs10162905	0	0	0	1	0
rs10162957	0	0	0	1	0
rs10162991	0	0	0	1	0
rs10163040	0	0	0	1	0
rs10163050	0	0	0	1	0
rs10163110	1	0	0	0	0
rs10163111	0	0	0	1	0
rs10163123	0	0	0	1	0
rs10163126	0	1	0	0	0
rs10163131	0	0	0	1	0
rs10163132	0	0	0	1	0
rs10163136	0	0	0	1	0
rs10163156	0	0	0	1	0
rs10163175	0	0	0	1	0
rs10163185	0	0	0	1	0
rs10163301	0	0	0	1	0
rs10163317	0	0	0	1	0
rs10163398	0	0	0	1	0
rs10163513	0	0	0	1	0
rs10163723	0	0	0	1	0
rs10163728	0	0	0	1	0
rs10163787	0	0	0	1	0
rs10163789	0	0	0	1	0
rs10163818	0	0	0	1	0
rs10163845	0	0	0	1	0
rs10164091	0	0	0	1	0
rs10164204	0	0	0	1	0
rs10164230	0	0	0	1	0
rs10164255	0	0	0	1	0
rs10164291	0	0	0	1	0
rs10164302	0	0	1	0	0
rs10164335	0	0	0	1	0
rs10164408	0	1	0	0	0
rs10164413	0	1	0	0	0
rs10164430	0	1	0	0	0
rs10164463	0	1	0	0	0
rs10164464	0	0	0	1	0
rs10164490	0	0	0	1	0
rs10164530	0	1	0	0	0
rs10164553	0	1	0	0	0
rs10164555	0	1	0	0	0
rs10164591	0	0	0	1	0
rs10164633	0	0	1	0	0
rs10164641	0	0	0	1	0
rs10164656	0	1	0	0	0
rs10164684	0	1	0	0	0
rs10164697	0	1	0	0	0
rs10164713	0	0	0	1	0
rs10164726	0	0	0	1	0
rs10164737	0	0	0	1	0
rs10164749	0	0	0	1	0
rs10164798	0	0	0	1	0
rs10164805	0	0	0	1	0
rs10164816	0	1	0	0	0
rs10164837	0	0	0	1	0
rs10164934	0	1	0	0	0
rs10164991	0	0	0	1	0
rs10165002	0	0	0	1	0
rs10165049	0	0	0	1	0
rs10165083	0	0	0	1	0
rs10165087	0	0	0	1	0
rs10165121	0	1	0	0	0
rs10165126	0	0	1	0	0
rs10165163	0	0	0	0	1
rs10165168	0	1	0	0	0
rs10165186	1	0	0	0	0
rs10165200	0	1	0	0	0
rs10165208	0	0	0	1	0
rs10165217	0	0	0	1	0
rs10165222	0	0	0	1	0
rs10165235	0	1	0	0	0
rs10165236	1	0	0	0	0
rs10165238	1	0	0	0	0
rs10165258	0	0	1	0	0
rs10165284	1	0	0	0	0
rs10165324	0	0	0	1	0
rs10165343	0	0	0	1	0
rs10165445	1	0	0	0	0
rs10165469	0	0	0	1	0
rs10165490	0	0	0	1	0
rs10165493	0	0	0	1	0
rs10165544	0	1	0	0	0
rs10165561	0	0	0	1	0
rs10165571	0	0	0	1	0
rs10165609	0	0	0	1	0
rs10165621	0	0	0	1	0
rs10165641	0	0	0	1	0
rs10165709	0	0	0	1	0
rs10165712	0	0	0	1	0
rs10165767	0	0	0	1	0
rs10165813	0	0	1	0	0
rs10165824	1	0	0	0	0
rs10165956	0	1	0	0	0
rs10165968	0	0	0	1	0
rs10165997	0	0	0	1	0
rs10166005	0	0	1	0	0
rs10166093	0	0	0	1	0
rs10166112	1	0	0	0	0
rs10166124	0	0	1	0	0
rs10166137	0	0	0	1	0
rs10166174	0	0	0	1	0
rs10166197	0	0	0	1	0
rs10166210	0	0	1	0	0
rs10166227	0	0	0	1	0
rs10166238	0	1	0	0	0
rs10166311	0	0	1	0	0
rs10166343	0	0	0	1	0
rs10166352	0	0	1	0	0
rs10166354	0	1	0	0	0
rs10166356	0	0	0	1	0
rs10166363	0	0	0	1	0
rs10166395	0	0	0	1	0
rs10166400	0	0	0	1	0
rs10166417	0	0	0	1	0
rs10166440	0	0	0	1	0
rs10166443	0	0	0	1	0
rs10166456	0	0	0	1	0
rs10166457	0	1	0	0	0
rs10166461	0	0	0	1	0
rs10166469	0	1	0	0	0
rs10166505	0	0	0	1	0
rs10166518	0	0	0	1	0
rs10166544	0	0	0	1	0
rs10166548	0	0	1	0	0
rs10166569	0	0	1	0	0
rs10166574	1	0	0	0	0
rs10166594	0	0	0	1	0
rs10166622	0	0	0	1	0
rs10166630	0	0	0	1	0
rs10166631	0	0	0	1	0
rs10166692	0	0	1	0	0
rs10166728	0	0	0	1	0
rs10166736	0	0	0	1	0
rs10166739	0	1	0	0	0
rs10166797	0	0	0	1	0
rs10166799	0	1	0	0	0
rs10166801	0	0	0	1	0
rs10166832	0	0	0	1	0
rs10166836	0	0	0	1	0
rs10166844	0	0	0	1	0
rs10166845	0	0	1	0	0
rs10166868	0	0	0	1	0
rs10166882	0	0	0	1	0
rs10166901	0	1	0	0	0
rs10166902	0	1	0	0	0
rs10166909	0	0	0	1	0
rs10166962	0	1	0	0	0
rs10166966	0	1	0	0	0
rs10167001	0	0	0	1	0
rs10167020	0	0	0	0	1
rs10167039	0	1	0	0	0
rs10167050	0	1	0	0	0
rs10167079	0	0	0	1	0
rs10167084	0	0	1	0	0
rs10167086	0	0	0	1	0
rs10167111	0	0	0	1	0
rs10167124	0	0	0	1	0
rs10167128	0	0	0	1	0
rs10167131	1	0	0	0	0
rs10167137	0	0	0	1	0
rs10167138	0	0	0	1	0
rs10167143	0	0	0	1	0
rs10167189	0	0	0	1	0
rs10167226	0	0	0	1	0
rs10167228	0	1	0	0	0
rs10167263	0	1	0	0	0
rs10167277	1	0	0	0	0
rs10167278	0	0	0	1	0
rs10167282	0	0	0	1	0
rs10167373	0	0	0	1	0
rs10167387	0	0	0	1	0
rs10167388	0	1	0	0	0
rs10167400	0	1	0	0	0
rs10167401	0	1	0	0	0
rs10167419	0	0	1	0	0
rs10167422	0	0	0	1	0
rs10167455	0	0	0	1	0
rs10167494	0	0	0	1	0
rs10167509	0	0	0	1	0
rs10167510	0	0	0	1	0
rs10167514	0	0	0	1	0
rs10167551	0	0	0	1	0
rs10167555	0	0	1	0	0
rs10167560	0	0	0	1	0
rs10167571	0	0	0	1	0
rs10167579	0	1	0	0	0
rs10167611	0	0	0	1	0
rs10167612	0	1	0	0	0
rs10167613	0	0	0	1	0
rs10167618	0	1	0	0	0
rs10167650	0	0	0	0	1
rs10167662	0	0	0	1	0
rs10167680	0	0	0	1	0
rs10167684	0	0	0	1	0
rs10167756	0	1	0	0	0
rs10167757	0	0	0	1	0
rs10167760	0	0	0	1	0
rs10167789	0	0	0	1	0
rs10167809	0	0	0	1	0
rs10167840	0	0	1	0	0
rs10167864	0	0	0	1	0
rs10167883	0	0	1	0	0
rs10167884	0	0	0	1	0
rs10167886	1	0	0	0	0
rs10167895	0	0	0	1	0
rs10167900	0	0	1	0	0
rs10167901	0	0	0	1	0
rs10167903	0	0	1	0	0
rs10167904	0	1	0	0	0
rs10167914	0	0	0	1	0
rs10167922	0	0	0	1	0
rs10167929	0	1	0	0	0
rs10167949	0	0	0	1	0
rs10167952	0	1	0	0	0
rs10167980	0	1	0	0	0
rs10167996	1	0	0	0	0
rs10168019	0	1	0	0	0
rs10168027	0	1	0	0	0
rs10168032	0	0	0	1	0
rs10168084	1	0	0	0	0
rs10168091	0	1	0	0	0
rs10168101	0	0	0	1	0
rs10168117	0	0	1	0	0
rs10168147	0	1	0	0	0
rs10168219	0	0	0	1	0
rs10168224	0	0	0	1	0
rs10168248	0	1	0	0	0
rs10168256	0	0	0	1	0
rs10168306	0	0	0	1	0
rs10168322	0	0	0	1	0
rs10168349	0	0	1	0	0
rs10168355	0	0	0	1	0
rs10168360	0	1	0	0	0
rs10168362	0	0	0	1	0
rs10168367	0	0	0	1	0
rs10168377	0	0	1	0	0
rs10168378	0	0	0	1	0
rs10168427	0	1	0	0	0
rs10168513	0	0	0	1	0
rs10168515	0	0	0	1	0
rs10168559	0	1	0	0	0
rs10168575	0	0	0	1	0
rs10168582	1	0	0	0	0
rs10168662	0	0	0	1	0
rs10168684	0	0	0	1	0
rs10168721	0	0	1	0	0
rs10168724	0	0	1	0	0
rs10168745	0	0	0	1	0
rs10168777	0	0	0	1	0
rs10168795	0	0	0	1	0
rs10168816	0	0	0	1	0
rs10168890	0	1	0	0	0
rs10169034	0	1	0	0	0
rs10169061	0	0	0	1	0
rs10169085	0	0	0	1	0
rs10169183	0	1	0	0	0
rs10169185	0	0	0	1	0
rs10169187	0	0	1	0	0
rs10169191	0	1	0	0	0
rs10169222	1	0	0	0	0
rs10169304	0	0	0	1	0
rs10169306	1	0	0	0	0
rs10169310	0	0	0	1	0
rs10169320	0	0	0	1	0
rs10169323	0	1	0	0	0
rs10169328	0	0	0	1	0
rs10169337	0	0	0	1	0
rs10169398	0	0	0	1	0
rs10169399	0	0	0	0	1
rs10169421	1	0	0	0	0
rs10169424	0	0	0	1	0
rs10169436	0	0	0	1	0
rs10169439	0	0	0	1	0
rs10169453	0	0	1	0	0
rs10169455	1	0	0	0	0
rs10169467	1	0	0	0	0
rs10169469	0	0	1	0	0
rs10169507	0	0	0	1	0
rs10169523	0	1	0	0	0
rs10169524	0	0	0	1	0
rs10169534	0	0	1	0	0
rs10169648	0	0	0	1	0
rs10169652	0	1	0	0	0
rs10169717	0	0	0	1	0
rs10169740	0	0	0	1	0
rs10169747	0	0	0	1	0
rs10169752	0	0	0	1	0
rs10169755	0	0	0	1	0
rs10169816	1	0	0	0	0
rs10169827	0	0	0	0	1
rs10169839	0	0	0	1	0
rs10169846	0	1	0	0	0
rs10169868	1	0	0	0	0
rs10169870	0	0	0	1	0
rs10169875	0	0	0	1	0
rs10169883	0	1	0	0	0
rs10169894	0	0	0	1	0
rs10169929	0	1	0	0	0
rs10169931	0	1	0	0	0
rs10169941	0	0	0	1	0
rs10169954	0	0	0	1	0
rs10169975	0	0	0	1	0
rs10170005	0	0	0	1	0
rs10170020	0	0	1	0	0
rs10170033	0	0	0	1	0
rs10170036	0	0	0	1	0
rs10170042	0	0	1	0	0
rs10170066	0	0	0	1	0
rs10170069	0	0	0	1	0
rs10170073	0	0	1	0	0
rs10170102	0	0	0	1	0
rs10170172	1	0	0	0	0
rs10170173	0	0	0	1	0
rs10170236	1	0	0	0	0
rs10170242	0	1	0	0	0
rs10170283	0	0	0	1	0
rs10170305	0	0	0	1	0
rs10170326	0	1	0	0	0
rs10170340	0	0	0	1	0
rs10170343	0	0	0	1	0
rs10170351	0	0	0	1	0
rs10170355	0	0	0	1	0
rs10170368	1	0	0	0	0
rs10170379	0	0	0	1	0
rs10170402	0	1	0	0	0
rs10170424	0	0	0	1	0
rs10170466	0	1	0	0	0
rs10170473	0	0	0	1	0
rs10170494	0	0	0	1	0
rs10170538	0	0	0	1	0
rs10170598	1	0	0	0	0
rs10170617	0	0	0	1	0
rs10170642	0	0	1	0	0
rs10170646	0	0	0	1	0
rs10170655	0	0	0	1	0
rs10170658	0	0	0	1	0
rs10170688	0	1	0	0	0
rs10170697	0	0	0	1	0
rs10170744	0	0	1	0	0
rs10170748	0	0	1	0	0
rs10170750	0	0	1	0	0
rs10170791	1	0	0	0	0
rs10170813	0	0	1	0	0
rs10170852	0	0	0	1	0
rs10170880	0	1	0	0	0
rs10170883	0	0	0	1	0
rs10170959	0	0	0	1	0
rs10170963	0	0	0	1	0
rs10170987	0	0	0	1	0
rs10171025	0	0	0	1	0
rs10171029	0	0	0	1	0
rs10171039	0	0	0	1	0
rs10171092	0	0	1	0	0
rs10171094	0	1	0	0	0
rs10171104	0	1	0	0	0
rs10171108	0	1	0	0	0
rs10171119	0	0	0	1	0
rs10171157	0	0	1	0	0
rs10171166	0	0	0	1	0
rs10171171	1	0	0	0	0
rs10171177	0	1	0	0	0
rs10171211	0	1	0	0	0
rs10171289	0	0	0	1	0
rs10171327	0	0	0	1	0
rs10171331	0	0	0	1	0
rs10171339	0	0	0	1	0
rs10171402	0	0	1	0	0
rs10171423	0	0	0	1	0
rs10171490	0	1	0	0	0
rs10171521	0	0	0	1	0
rs10171562	0	0	1	0	0
rs10171571	0	0	0	1	0
rs10171586	0	1	0	0	0
rs10171653	0	0	0	1	0
rs10171655	0	1	0	0	0
rs10171726	0	0	1	0	0
rs10171750	0	0	0	1	0
rs10171799	0	0	0	1	0
rs10171821	0	0	0	1	0
rs10171861	0	0	0	1	0
rs10171869	1	0	0	0	0
rs10171892	1	0	0	0	0
rs10171954	0	0	0	1	0
rs10171992	0	1	0	0	0
rs10171998	0	1	0	0	0
rs10172085	0	0	0	1	0
rs10172088	0	0	0	1	0
rs10172113	0	0	0	1	0
rs10172164	0	0	0	1	0
rs10172205	0	0	0	1	0
rs10172209	0	0	0	1	0
rs10172265	0	0	0	1	0
rs10172326	0	0	0	1	0
rs10172342	0	0	0	1	0
rs10172404	0	0	0	1	0
rs10172461	0	1	0	0	0
rs10172464	0	1	0	0	0
rs10172469	0	0	0	1	0
rs10172495	0	0	0	1	0
rs10172528	0	1	0	0	0
rs10172559	0	1	0	0	0
rs10172595	1	0	0	0	0
rs10172609	0	1	0	0	0
rs10172631	0	0	0	1	0
rs10172637	0	1	0	0	0
rs10172647	0	0	0	1	0
rs10172668	1	0	0	0	0
rs10172714	0	0	0	1	0
rs10172736	0	0	0	1	0
rs10172766	0	0	0	1	0
rs10172791	0	0	0	1	0
rs10172794	0	0	0	1	0
rs10172797	0	0	0	1	0
rs10172839	0	0	0	1	0
rs10172916	0	0	0	1	0
rs10172917	0	0	0	1	0
rs10172940	1	0	0	0	0
rs10172949	0	1	0	0	0
rs10172974	0	0	0	1	0
rs10172976	0	1	0	0	0
rs10173000	0	0	0	1	0
rs10173020	0	1	0	0	0
rs10173032	0	0	0	1	0
rs10173098	0	0	0	1	0
rs10173105	0	0	0	1	0
rs10173116	0	1	0	0	0
rs10173173	1	0	0	0	0
rs10173198	0	1	0	0	0
rs10173201	0	0	0	1	0
rs10173203	0	0	0	1	0
rs10173228	1	0	0	0	0
rs10173252	0	1	0	0	0
rs10173254	0	0	0	1	0
rs10173317	1	0	0	0	0
rs10173373	0	1	0	0	0
rs10173394	0	0	0	1	0
rs10173405	0	1	0	0	0
rs10173415	0	0	0	1	0
rs10173431	0	0	0	1	0
rs10173449	0	0	0	1	0
rs10173492	1	0	0	0	0
rs10173539	0	0	0	1	0
rs10173549	0	0	0	1	0
rs10173555	0	0	0	0	1
rs10173556	0	0	0	1	0
rs10173575	0	1	0	0	0
rs10173628	0	0	0	1	0
rs10173670	0	1	0	0	0
rs10173684	0	0	0	1	0
rs10173696	0	0	1	0	0
rs10173697	0	0	0	1	0
rs10173704	0	0	1	0	0
rs10173712	1	0	0	0	0
rs10173736	1	0	0	0	0
rs10173738	0	0	1	0	0
rs10173751	0	0	0	1	0
rs10173843	0	1	0	0	0
rs10173849	0	1	0	0	0
rs10173859	0	0	0	1	0
rs10173895	0	0	0	1	0
rs10173942	0	0	1	0	0
rs10173949	1	0	0	0	0
rs10174003	0	0	0	1	0
rs10174030	0	1	0	0	0
rs10174055	0	0	1	0	0
rs10174073	0	0	0	1	0
rs10174083	0	1	0	0	0
rs10174131	0	0	1	0	0
rs10174158	0	1	0	0	0
rs10174198	0	1	0	0	0
rs10174215	0	0	0	1	0
rs10174247	0	0	0	1	0
rs10174262	0	0	0	1	0
rs10174270	0	0	0	1	0
rs10174300	0	0	0	1	0
rs10174342	0	0	0	1	0
rs10174380	0	0	0	0	1
rs10174392	0	0	0	1	0
rs10174401	0	1	0	0	0
rs10174440	0	0	0	1	0
rs10174447	0	0	0	1	0
rs10174453	0	0	0	1	0
rs10174470	0	0	0	1	0
rs10174490	0	1	0	0	0
rs10174511	0	0	0	1	0
rs10174515	0	0	0	1	0
rs10174525	0	0	1	0	0
rs10174579	0	0	0	0	1
rs10174596	0	0	0	1	0
rs10174677	0	0	1	0	0
rs10174714	0	0	0	1	0
rs10174715	1	0	0	0	0
rs10174743	0	1	0	0	0
rs10174752	0	0	1	0	0
rs10174768	0	0	0	1	0
rs10174783	0	1	0	0	0
rs10174835	0	0	0	1	0
rs10174838	0	0	0	1	0
rs10174896	0	0	0	1	0
rs10174925	0	0	1	0	0
rs10174937	0	0	0	1	0
rs10174943	0	0	0	1	0
rs10174944	0	0	0	1	0
rs10174984	0	0	1	0	0
rs10175012	0	0	0	1	0
rs10175038	0	0	0	1	0
rs10175053	0	0	1	0	0
rs10175054	0	0	0	1	0
rs10175058	0	0	1	0	0
rs10175089	0	1	0	0	0
rs10175095	0	0	0	1	0
rs10175121	0	0	0	1	0
rs10175151	0	0	1	0	0
rs10175158	0	0	1	0	0
rs10175160	0	0	0	1	0
rs10175168	0	1	0	0	0
rs10175171	1	0	0	0	0
rs10175176	0	0	0	1	0
rs10175198	0	0	1	0	0
rs10175215	0	0	0	1	0
rs10175236	0	0	0	1	0
rs10175319	0	0	0	1	0
rs10175320	0	0	0	1	0
rs10175335	0	0	0	1	0
rs10175449	0	1	0	0	0
rs10175455	0	0	0	1	0
rs10175480	1	0	0	0	0
rs10175486	0	0	0	1	0
rs10175502	0	1	0	0	0
rs10175506	0	0	0	1	0
rs10175509	0	1	0	0	0
rs10175582	0	1	0	0	0
rs10175608	0	0	0	1	0
rs10175636	0	0	0	1	0
rs10175667	0	0	0	1	0
rs10175668	1	0	0	0	0
rs10175677	0	0	1	0	0
rs10175683	0	0	0	1	0
rs10175692	0	0	0	1	0
rs10175711	0	0	0	1	0
rs10175719	1	0	0	0	0
rs10175737	0	0	0	1	0
rs10175811	0	1	0	0	0
rs10175812	0	0	0	1	0
rs10175853	0	0	0	1	0
rs10175882	0	1	0	0	0
rs10175898	0	1	0	0	0
rs10175910	0	0	0	1	0
rs10175929	0	0	0	1	0
rs10175952	0	0	0	1	0
rs10175967	0	0	0	1	0
rs10175976	1	0	0	0	0
rs10176008	0	1	0	0	0
rs10176032	0	0	0	1	0
rs10176050	0	0	0	1	0
rs10176179	0	1	0	0	0
rs10176187	1	0	0	0	0
rs10176225	0	0	0	1	0
rs10176257	0	0	0	1	0
rs10176281	0	0	0	1	0
rs10176337	0	1	0	0	0
rs10176342	0	0	0	1	0
rs10176347	1	0	0	0	0
rs10176359	0	0	0	1	0
rs10176366	0	0	0	1	0
rs10176386	0	0	0	1	0
rs10176392	1	0	0	0	0
rs10176406	0	0	0	1	0
rs10176410	0	0	0	1	0
rs10176416	1	0	0	0	0
rs10176421	0	1	0	0	0
rs10176445	0	0	0	1	0
rs10176473	1	0	0	0	0
rs10176482	0	1	0	0	0
rs10176511	0	1	0	0	0
rs10176518	0	0	0	1	0
rs10176523	0	0	0	1	0
rs10176588	0	1	0	0	0
rs10176593	0	0	0	1	0
rs10176599	0	1	0	0	0
rs10176603	0	1	0	0	0
rs10176687	0	1	0	0	0
rs10176698	0	0	0	0	1
rs10176729	0	0	0	1	0
rs10176756	0	0	0	1	0
rs10176775	0	1	0	0	0
rs10176801	1	0	0	0	0
rs10176835	0	0	0	1	0
rs10176842	0	0	0	1	0
rs10176871	0	1	0	0	0
rs10176882	0	0	0	1	0
rs10176911	0	0	0	1	0
rs10176987	0	0	0	0	1
rs10177031	0	0	0	1	0
rs10177075	0	0	1	0	0
rs10177091	0	0	0	0	1
rs10177146	0	1	0	0	0
rs10177151	0	0	0	1	0
rs10177160	0	1	0	0	0
rs10177164	1	0	0	0	0
rs10177168	0	0	0	1	0
rs10177250	0	0	0	1	0
rs10177281	0	1	0	0	0
rs10177295	0	0	0	1	0
rs10177298	0	1	0	0	0
rs10177314	0	0	0	1	0
rs10177334	0	0	0	1	0
rs10177364	0	1	0	0	0
rs10177368	0	0	0	1	0
rs10177379	0	1	0	0	0
rs10177412	1	0	0	0	0
rs10177420	0	0	0	1	0
rs10177428	0	0	0	1	0
rs10177451	0	1	0	0	0
rs10177459	0	1	0	0	0
rs10177496	0	0	0	1	0
rs10177498	0	0	0	1	0
rs10177555	0	0	0	1	0
rs10177641	0	0	0	1	0
rs10177679	0	0	1	0	0
rs10177702	1	0	0	0	0
rs10177708	0	1	0	0	0
rs10177723	0	1	0	0	0
rs10177736	0	0	0	1	0
rs10177751	0	0	0	1	0
rs10177754	0	0	0	1	0
rs10177758	0	0	1	0	0
rs10177768	0	0	0	1	0
rs10177769	1	0	0	0	0
rs10177782	0	0	0	1	0
rs10177783	0	0	0	1	0
rs10177834	0	0	0	1	0
rs10177841	0	1	0	0	0
rs10177846	0	0	0	1	0
rs10177898	0	0	0	1	0
rs10177946	0	1	0	0	0
rs10177956	0	0	0	0	1
rs10177957	0	1	0	0	0
rs10177976	0	0	0	1	0
rs10177995	0	0	0	1	0
rs10177997	1	0	0	0	0
rs10178050	1	0	0	0	0
rs10178053	0	0	0	1	0
rs10178091	0	0	0	1	0
rs10178107	0	1	0	0	0
rs10178127	0	0	0	1	0
rs10178161	0	1	0	0	0
rs10178179	0	0	0	1	0
rs10178180	0	1	0	0	0
rs10178236	0	1	0	0	0
rs10178256	0	0	0	1	0
rs10178257	0	1	0	0	0
rs10178278	0	0	0	1	0
rs10178285	0	0	0	1	0
rs10178332	1	0	0	0	0
rs10178407	0	1	0	0	0
rs10178430	0	0	0	1	0
rs10178439	0	1	0	0	0
rs10178471	0	1	0	0	0
rs10178476	0	0	0	1	0
rs10178515	0	1	0	0	0
rs10178527	0	0	0	1	0
rs10178536	0	0	0	1	0
rs10178561	0	0	0	1	0
rs10178603	0	0	0	1	0
rs10178628	0	1	0	0	0
rs10178651	0	0	0	1	0
rs10178657	0	0	1	0	0
rs10178671	0	0	0	1	0
rs10178686	0	1	0	0	0
rs10178695	1	0	0	0	0
rs10178701	0	0	0	1	0
rs10178707	0	1	0	0	0
rs10178713	0	0	0	1	0
rs10178731	0	0	0	1	0
rs10178792	0	0	0	0	1
rs10178814	0	0	1	0	0
rs10178856	0	0	0	1	0
rs10178859	0	1	0	0	0
rs10178881	0	0	0	1	0
rs10178896	0	1	0	0	0
rs10178915	0	0	0	1	0
rs10178982	0	0	1	0	0
rs10179020	0	0	1	0	0
rs10179070	0	1	0	0	0
rs10179111	0	1	0	0	0
rs10179129	0	1	0	0	0
rs10179136	0	0	0	1	0
rs10179167	1	0	0	0	0
rs10179185	0	1	0	0	0
rs10179202	0	0	0	1	0
rs10179228	0	1	0	0	0
rs10179247	0	1	0	0	0
rs10179260	0	0	0	1	0
rs10179264	0	0	0	0	1
rs10179295	0	0	0	1	0
rs10179309	0	1	0	0	0
rs10179352	0	0	0	1	0
rs10179404	0	0	1	0	0
rs10179429	0	0	0	1	0
rs10179439	0	0	0	1	0
rs10179441	0	0	0	1	0
rs10179486	0	0	0	1	0
rs10179491	0	0	0	1	0
rs10179520	0	0	1	0	0
rs10179546	0	0	0	1	0
rs10179555	0	0	1	0	0
rs10179556	0	0	0	1	0
rs10179569	0	0	0	1	0
rs10179579	0	0	0	1	0
rs10179594	0	0	0	1	0
rs10179623	0	0	0	1	0
rs10179627	0	0	0	1	0
rs10179671	0	0	1	0	0
rs10179720	0	0	0	1	0
rs10179729	0	1	0	0	0
rs10179756	0	0	0	1	0
rs10179785	1	0	0	0	0
rs10179827	0	1	0	0	0
rs10179864	0	0	0	1	0
rs10179905	0	0	0	1	0
rs10179940	0	0	0	1	0
rs10179954	0	0	1	0	0
rs10179958	0	0	0	1	0
rs10179966	0	0	0	1	0
rs10179969	0	0	0	1	0
rs10180010	0	0	0	1	0
rs10180112	0	0	1	0	0
rs10180195	0	0	0	1	0
rs10180202	0	1	0	0	0
rs10180203	0	1	0	0	0
rs10180207	0	0	0	1	0
rs10180231	0	0	0	0	1
rs10180289	0	0	0	1	0
rs10180293	0	0	0	1	0
rs10180298	0	0	0	1	0
rs10180323	0	0	0	0	1
rs10180348	0	1	0	0	0
rs10180373	0	1	0	0	0
rs10180380	0	0	0	1	0
rs10180387	0	0	0	1	0
rs10180457	0	0	0	1	0
rs10180465	0	0	0	1	0
rs10180468	0	0	0	0	1
rs10180492	0	0	0	1	0
rs10180508	0	0	0	1	0
rs10180535	0	0	0	1	0
rs10180588	0	0	0	1	0
rs10180594	0	1	0	0	0
rs10180605	0	0	0	1	0
rs10180648	1	0	0	0	0
rs10180651	1	0	0	0	0
rs10180681	0	0	0	1	0
rs10180682	0	0	0	1	0
rs10180690	0	0	1	0	0
rs10180703	0	1	0	0	0
rs10180708	0	0	0	1	0
rs10180713	0	0	0	1	0
rs10180721	0	1	0	0	0
rs10180728	0	1	0	0	0
rs10180751	0	0	0	1	0
rs10180757	0	0	0	1	0
rs10180779	0	0	0	1	0
rs10180884	0	0	0	1	0
rs10180914	1	0	0	0	0
rs10180952	0	0	0	1	0
rs10180959	1	0	0	0	0
rs10180999	0	1	0	0	0
rs10181028	0	0	0	1	0
rs10181115	0	0	0	1	0
rs10181154	0	0	0	1	0
rs10181175	0	1	0	0	0
rs10181201	0	0	0	1	0
rs10181273	0	0	0	1	0
rs10181299	0	1	0	0	0
rs10181328	0	0	0	1	0
rs10181332	0	0	0	1	0
rs10181351	0	0	0	1	0
rs10181360	0	0	0	1	0
rs10181364	0	0	0	1	0
rs10181373	1	0	0	0	0
rs10181441	0	0	0	1	0
rs10181447	0	0	0	1	0
rs10181515	0	0	0	1	0
rs10181551	0	0	0	1	0
rs10181568	0	0	0	1	0
rs10181572	0	0	1	0	0
rs10181602	0	0	0	0	1
rs10181610	1	0	0	0	0
rs10181622	0	0	0	1	0
rs10181630	0	0	0	0	1
rs10181715	0	0	0	1	0
rs10181727	0	0	0	1	0
rs10181763	0	0	0	1	0
rs10181777	0	0	0	1	0
rs10181778	0	0	0	1	0
rs10181843	0	0	0	1	0
rs10181850	0	0	0	1	0
rs10181879	0	1	0	0	0
rs10181903	0	0	0	1	0
rs10181932	0	0	1	0	0
rs10181938	0	1	0	0	0
rs10181963	0	0	1	0	0
rs10181974	0	0	0	1	0
rs10181989	0	0	0	1	0
rs10181999	0	0	0	1	0
rs10182047	0	1	0	0	0
rs10182093	1	0	0	0	0
rs10182156	0	0	0	1	0
rs10182163	0	0	0	1	0
rs10182193	0	0	0	1	0
rs10182203	0	0	0	1	0
rs10182228	0	0	0	1	0
rs10182245	1	0	0	0	0
rs10182261	0	1	0	0	0
rs10182274	0	0	0	1	0
rs10182278	0	0	0	1	0
rs10182292	0	0	0	1	0
rs10182307	0	0	0	1	0
rs10182321	0	1	0	0	0
rs10182323	0	1	0	0	0
rs10182336	0	0	0	1	0
rs10182361	0	1	0	0	0
rs10182365	0	1	0	0	0
rs10182366	0	0	0	1	0
rs10182435	0	0	0	1	0
rs10182473	0	1	0	0	0
rs10182532	0	1	0	0	0
rs10182538	0	0	0	1	0
rs10182575	0	0	0	1	0
rs10182588	1	0	0	0	0
rs10182681	0	0	1	0	0
rs10182682	0	0	0	1	0
rs10182727	1	0	0	0	0
rs10182730	0	0	0	1	0
rs10182737	1	0	0	0	0
rs10182750	0	0	0	1	0
rs10182797	0	0	0	1	0
rs10182802	0	0	0	1	0
rs10182834	0	0	0	1	0
rs10182836	0	0	0	1	0
rs10182907	0	1	0	0	0
rs10182925	0	1	0	0	0
rs10182977	0	0	0	1	0
rs10183043	0	0	0	1	0
rs10183097	0	0	0	1	0
rs10183138	0	0	0	1	0
rs10183178	0	0	0	0	1
rs10183197	0	0	0	1	0
rs10183220	0	0	0	1	0
rs10183256	0	1	0	0	0
rs10183261	0	0	0	1	0
rs10183291	0	1	0	0	0
rs10183296	1	0	0	0	0
rs10183301	0	0	0	1	0
rs10183322	1	0	0	0	0
rs10183351	0	0	0	1	0
rs10183407	0	0	0	1	0
rs10183447	0	1	0	0	0
rs10183453	0	1	0	0	0
rs10183458	0	0	1	0	0
rs10183474	0	1	0	0	0
rs10183483	1	0	0	0	0
rs10183489	0	0	1	0	0
rs10183505	0	1	0	0	0
rs10183537	0	0	0	1	0
rs10183551	0	1	0	0	0
rs10183565	1	0	0	0	0
rs10183570	0	0	0	1	0
rs10183584	0	0	1	0	0
rs10183609	0	0	0	1	0
rs10183611	0	0	0	1	0
rs10183633	0	0	0	1	0
rs10183675	0	1	0	0	0
rs10183677	0	0	0	1	0
rs10183681	0	0	0	1	0
rs10183691	0	0	1	0	0
rs10183695	0	1	0	0	0
rs10183743	0	0	0	1	0
rs10183767	0	0	0	1	0
rs10183788	1	0	0	0	0
rs10183806	0	1	0	0	0
rs10183867	0	0	0	1	0
rs10183887	0	0	1	0	0
rs10183900	0	0	0	1	0
rs10183915	0	0	0	1	0
rs10183971	0	0	0	0	1
rs10184015	0	0	0	1	0
rs10184020	1	0	0	0	0
rs10184057	0	0	0	1	0
rs10184062	0	0	0	1	0
rs10184065	1	0	0	0	0
rs10184095	0	1	0	0	0
rs10184099	0	0	0	1	0
rs10184128	0	0	0	1	0
rs10184219	0	0	0	1	0
rs10184227	0	0	1	0	0
rs10184232	0	0	0	1	0
rs10184314	1	0	0	0	0
rs10184363	0	0	0	1	0
rs10184395	0	0	1	0	0
rs10184426	0	0	0	1	0
rs10184455	0	0	0	1	0
rs10184471	0	0	0	1	0
rs10184478	0	0	0	1	0
rs10184483	0	1	0	0	0
rs10184494	0	1	0	0	0
rs10184528	0	0	0	1	0
rs10184557	0	1	0	0	0
rs10184620	0	0	1	0	0
rs10184653	0	0	0	1	0
rs10184662	0	1	0	0	0
rs10184700	1	0	0	0	0
rs10184745	0	1	0	0	0
rs10184758	0	0	0	1	0
rs10184769	0	1	0	0	0
rs10184770	0	0	1	0	0
rs10184774	0	0	0	1	0
rs10184778	0	0	0	1	0
rs10184784	0	0	0	1	0
rs10184824	0	0	0	1	0
rs10184839	0	1	0	0	0
rs10184846	0	1	0	0	0
rs10184866	0	0	1	0	0
rs10184885	0	1	0	0	0
rs10184903	0	0	0	0	1
rs10184904	0	0	0	1	0
rs10184907	0	1	0	0	0
rs10184969	1	0	0	0	0
rs10184971	0	1	0	0	0
rs10184976	0	0	0	1	0
rs10184978	0	0	0	0	1
rs10184999	0	0	0	1	0
rs10185007	0	1	0	0	0
rs10185035	0	1	0	0	0
rs10185037	0	0	0	1	0
rs10185050	0	0	0	1	0
rs10185052	0	0	0	1	0
rs10185064	0	0	0	1	0
rs10185088	0	1	0	0	0
rs10185114	0	1	0	0	0
rs10185120	0	1	0	0	0
rs10185201	0	0	1	0	0
rs10185208	0	0	0	1	0
rs10185209	0	0	0	1	0
rs10185214	0	0	0	1	0
rs10185242	1	0	0	0	0
rs10185243	0	0	0	1	0
rs10185336	0	0	0	1	0
rs10185422	0	1	0	0	0
rs10185424	0	0	0	1	0
rs10185430	0	1	0	0	0
rs10185445	1	0	0	0	0
rs10185470	0	0	0	1	0
rs10185522	1	0	0	0	0
rs10185581	0	0	0	1	0
rs10185633	0	0	1	0	0
rs10185639	0	0	0	1	0
rs10185655	0	1	0	0	0
rs10185680	1	0	0	0	0
rs10185715	0	0	1	0	0
rs10185726	0	0	0	1	0
rs10185727	0	0	0	1	0
rs10185736	0	0	0	1	0
rs10185772	1	0	0	0	0
rs10185817	0	0	0	0	1
rs10185832	0	0	0	1	0
rs10185842	0	1	0	0	0
rs10185885	0	1	0	0	0
rs10185891	0	0	0	1	0
rs10185928	0	0	1	0	0
rs10185956	0	0	0	1	0
rs10185969	0	0	0	1	0
rs10185977	0	0	0	1	0
rs10185980	1	0	0	0	0
rs10186003	0	0	0	1	0
rs10186053	0	0	0	0	1
rs10186055	0	0	1	0	0
rs10186065	0	0	0	1	0
rs10186089	1	0	0	0	0
rs10186091	0	0	0	1	0
rs10186125	0	0	0	1	0
rs10186154	0	0	0	1	0
rs10186191	0	0	0	1	0
rs10186212	0	0	0	1	0
rs10186233	0	0	0	1	0
rs10186247	0	1	0	0	0
rs10186249	0	1	0	0	0
rs10186292	0	0	0	1	0
rs10186317	0	0	1	0	0
rs10186375	0	0	0	1	0
rs10186379	0	0	0	1	0
rs10186415	0	0	0	1	0
rs10186440	0	0	0	1	0
rs10186458	0	0	0	1	0
rs10186470	0	0	0	1	0
rs10186477	0	0	0	1	0
rs10186484	0	0	1	0	0
rs10186485	0	0	0	1	0
rs10186511	1	0	0	0	0
rs10186527	0	0	1	0	0
rs10186566	0	0	0	1	0
rs10186568	0	0	0	1	0
rs10186594	0	0	0	1	0
rs10186595	0	1	0	0	0
rs10186621	0	0	0	1	0
rs10186713	0	0	0	1	0
rs10186715	0	0	1	0	0
rs10186742	0	0	0	1	0
rs10186747	0	1	0	0	0
rs10186760	0	0	0	1	0
rs10186762	0	0	0	1	0
rs10186766	1	0	0	0	0
rs10186806	0	1	0	0	0
rs10186814	0	0	0	1	0
rs10186821	0	0	0	1	0
rs10186824	0	0	0	1	0
rs10186835	0	0	0	1	0
rs10186850	0	0	0	1	0
rs10186861	0	0	0	1	0
rs10186875	0	0	0	0	1
rs10186886	0	0	0	1	0
rs10186893	0	0	0	1	0
rs10186913	0	1	0	0	0
rs10186920	0	1	0	0	0
rs10186928	0	1	0	0	0
rs10186932	1	0	0	0	0
rs10186941	0	0	0	1	0
rs10186954	1	0	0	0	0
rs10186957	0	0	0	1	0
rs10187001	0	1	0	0	0
rs10187005	0	0	0	0	1
rs10187018	0	0	0	1	0
rs10187032	0	0	0	1	0
rs10187044	0	0	0	1	0
rs10187080	0	0	0	1	0
rs10187084	0	1	0	0	0
rs10187095	0	0	0	1	0
rs10187122	0	1	0	0	0
rs10187135	0	0	0	1	0
rs10187145	0	1	0	0	0
rs10187148	0	1	0	0	0
rs10187149	0	0	0	0	1
rs10187179	0	0	1	0	0
rs10187185	0	0	0	1	0
rs10187206	0	0	0	1	0
rs10187238	0	0	0	1	0
rs10187243	1	0	0	0	0
rs10187249	0	0	0	1	0
rs10187254	0	0	0	1	0
rs10187290	0	0	0	1	0
rs10187291	1	0	0	0	0
rs10187305	0	0	0	0	1
rs10187319	0	0	0	0	1
rs10187338	0	0	0	1	0
rs10187344	1	0	0	0	0
rs10187347	0	0	0	1	0
rs10187388	0	0	0	0	1
rs10187402	0	0	0	1	0
rs10187405	1	0	0	0	0
rs10187415	1	0	0	0	0
rs10187423	0	0	0	1	0
rs10187467	0	1	0	0	0
rs10187497	0	1	0	0	0
rs10187546	0	0	0	1	0
rs10187624	0	0	1	0	0
rs10187629	0	0	0	1	0
rs10187633	1	0	0	0	0
rs10187657	0	1	0	0	0
rs10187682	0	0	0	1	0
rs10187724	0	0	0	1	0
rs10187742	0	0	0	1	0
rs10187752	0	0	0	1	0
rs10187754	0	0	0	1	0
rs10187756	0	0	0	1	0
rs10187781	0	0	0	1	0
rs10187810	0	1	0	0	0
rs10187818	0	0	0	1	0
rs10187822	0	0	0	1	0
rs10187836	0	0	0	1	0
rs10187840	0	0	0	1	0
rs10187842	0	1	0	0	0
rs10187908	0	0	1	0	0
rs10187919	0	0	0	1	0
rs10187921	0	0	0	1	0
rs10187955	1	0	0	0	0
rs10187967	0	0	0	1	0
rs10187981	1	0	0	0	0
rs10187994	0	0	0	1	0
rs10188029	0	0	0	1	0
rs10188048	0	0	0	1	0
rs10188081	0	0	0	1	0
rs10188091	0	0	1	0	0
rs10188100	0	0	0	1	0
rs10188104	0	0	1	0	0
rs10188105	0	0	0	1	0
rs10188109	0	0	1	0	0
rs10188140	0	0	0	1	0
rs10188179	0	0	0	1	0
rs10188185	0	0	0	1	0
rs10188194	0	1	0	0	0
rs10188237	1	0	0	0	0
rs10188285	0	1	0	0	0
rs10188304	0	0	0	1	0
rs10188306	0	0	1	0	0
rs10188314	0	0	0	1	0
rs10188389	0	1	0	0	0
rs10188426	0	0	0	1	0
rs10188430	0	0	0	1	0
rs10188439	0	1	0	0	0
rs10188446	0	0	0	1	0
rs10188489	0	0	0	1	0
rs10188516	0	0	0	0	1
rs10188570	0	0	0	1	0
rs10188577	0	1	0	0	0
rs10188587	0	0	1	0	0
rs10188635	0	1	0	0	0
rs10188643	0	1	0	0	0
rs10188644	0	1	0	0	0
rs10188646	0	1	0	0	0
rs10188726	0	1	0	0	0
rs10188770	0	0	0	1	0
rs10188777	0	1	0	0	0
rs10188834	0	0	0	1	0
rs10188842	0	1	0	0	0
rs10188881	0	1	0	0	0
rs10188890	0	0	0	1	0
rs10188910	0	0	0	1	0
rs10188930	0	1	0	0	0
rs10188966	0	1	0	0	0
rs10189034	0	0	1	0	0
rs10189076	0	0	0	1	0
rs10189086	0	1	0	0	0
rs10189094	0	0	0	1	0
rs10189099	0	1	0	0	0
rs10189104	0	0	0	1	0
rs10189145	0	0	1	0	0
rs10189158	0	1	0	0	0
rs10189160	0	1	0	0	0
rs10189184	0	0	0	1	0
rs10189230	0	0	0	1	0
rs10189247	0	0	0	1	0
rs10189250	0	0	0	1	0
rs10189251	0	1	0	0	0
rs10189252	1	0	0	0	0
rs10189255	0	1	0	0	0
rs10189271	0	0	0	1	0
rs10189295	0	0	1	0	0
rs10189304	0	1	0	0	0
rs10189317	0	0	0	1	0
rs10189339	0	0	1	0	0
rs10189353	0	0	0	1	0
rs10189355	0	1	0	0	0
rs10189379	0	0	0	1	0
rs10189392	0	0	0	0	1
rs10189402	0	1	0	0	0
rs10189429	0	1	0	0	0
rs10189547	0	0	0	1	0
rs10189579	0	0	0	1	0
rs10189586	1	0	0	0	0
rs10189636	0	0	1	0	0
rs10189673	0	1	0	0	0
rs10189693	1	0	0	0	0
rs10189715	1	0	0	0	0
rs10189739	0	0	0	1	0
rs10189755	0	1	0	0	0
rs10189781	0	0	0	1	0
rs10189896	0	0	0	1	0
rs10189897	0	0	1	0	0
rs10189989	0	0	0	1	0
rs10189999	0	0	0	1	0
rs10190031	0	0	0	1	0
rs10190040	0	0	0	1	0
rs10190044	0	0	0	1	0
rs10190057	0	0	1	0	0
rs10190069	0	0	0	1	0
rs10190083	0	1	0	0	0
rs10190103	0	0	0	1	0
rs10190119	0	1	0	0	0
rs10190134	0	1	0	0	0
rs10190142	0	1	0	0	0
rs10190160	0	0	0	1	0
rs10190166	0	0	0	1	0
rs10190211	0	0	0	1	0
rs10190226	0	0	1	0	0
rs10190246	1	0	0	0	0
rs10190263	1	0	0	0	0
rs10190280	1	0	0	0	0
rs10190282	0	1	0	0	0
rs10190288	0	0	1	0	0
rs10190308	0	0	0	1	0
rs10190309	0	0	0	1	0
rs10190323	1	0	0	0	0
rs10190328	0	0	0	1	0
rs10190353	0	0	0	1	0
rs10190375	0	1	0	0	0
rs10190377	0	0	0	1	0
rs10190385	0	1	0	0	0
rs10190393	0	0	1	0	0
rs10190394	0	0	0	1	0
rs10190407	0	1	0	0	0
rs10190412	0	0	0	1	0
rs10190484	1	0	0	0	0
rs10190507	0	0	0	1	0
rs10190528	0	0	0	1	0
rs10190538	0	0	0	1	0
rs10190542	0	0	0	1	0
rs10190574	1	0	0	0	0
rs10190641	1	0	0	0	0
rs10190655	0	0	0	1	0
rs10190696	0	1	0	0	0
rs10190735	0	0	0	1	0
rs10190736	0	0	0	1	0
rs10190756	0	0	0	1	0
rs10190763	0	0	0	1	0
rs10190789	1	0	0	0	0
rs10190825	0	0	0	1	0
rs10190834	0	1	0	0	0
rs10190862	0	0	0	1	0
rs10190879	0	1	0	0	0
rs10190880	0	0	1	0	0
rs10190882	0	0	0	1	0
rs10190883	0	1	0	0	0
rs10190894	0	1	0	0	0
rs10190896	0	0	0	0	1
rs10190904	1	0	0	0	0
rs10190920	1	0	0	0	0
rs10190928	0	0	0	1	0
rs10190948	0	0	0	1	0
rs10190962	0	0	1	0	0
rs10190968	0	0	1	0	0
rs10190970	0	0	0	1	0
rs10191023	0	0	0	1	0
rs10191037	0	1	0	0	0
rs10191058	1	0	0	0	0
rs10191064	0	0	0	1	0
rs10191093	0	0	0	1	0
rs10191186	0	0	0	1	0
rs10191206	0	0	0	1	0
rs10191219	0	0	0	1	0
rs10191223	0	1	0	0	0
rs10191244	1	0	0	0	0
rs10191266	0	0	0	1	0
rs10191284	0	0	0	1	0
rs10191294	0	0	1	0	0
rs10191300	0	0	0	1	0
rs10191337	0	0	0	1	0
rs10191399	0	0	1	0	0
rs10191412	0	0	1	0	0
rs10191423	0	1	0	0	0
rs10191429	0	1	0	0	0
rs10191447	1	0	0	0	0
rs10191475	0	0	0	1	0
rs10191519	0	0	0	1	0
rs10191551	0	0	0	1	0
rs10191555	0	0	0	1	0
rs10191559	0	1	0	0	0
rs10191582	0	1	0	0	0
rs10191595	0	0	0	1	0
rs10191663	0	0	0	1	0
rs10191672	0	1	0	0	0
rs10191684	0	0	0	1	0
rs10191694	0	0	0	1	0
rs10191709	0	0	1	0	0
rs10191739	0	0	1	0	0
rs10191747	1	0	0	0	0
rs10191748	0	0	0	1	0
rs10191774	0	0	0	1	0
rs10191891	0	0	0	1	0
rs10191896	0	0	0	1	0
rs10191911	0	1	0	0	0
rs10191926	0	0	1	0	0
rs10191938	1	0	0	0	0
rs10191992	0	0	0	1	0
rs10192030	0	0	0	1	0
rs10192042	0	0	0	1	0
rs10192048	0	0	0	1	0
rs10192054	0	0	0	1	0
rs10192060	0	0	0	1	0
rs10192064	0	0	1	0	0
rs10192143	0	0	0	1	0
rs10192196	0	0	0	1	0
rs10192241	0	0	0	1	0
rs10192244	0	0	0	1	0
rs10192245	0	0	0	0	1
rs10192250	0	0	0	1	0
rs10192267	0	0	1	0	0
rs10192273	1	0	0	0	0
rs10192348	0	0	0	1	0
rs10192352	0	0	0	1	0
rs10192403	0	0	0	1	0
rs10192408	0	0	0	1	0
rs10192436	0	0	0	1	0
rs10192440	0	1	0	0	0
rs10192450	0	0	0	1	0
rs10192454	0	1	0	0	0
rs10192466	0	0	1	0	0
rs10192474	0	1	0	0	0
rs10192483	1	0	0	0	0
rs10192528	0	0	0	1	0
rs10192534	0	0	0	1	0
rs10192579	0	0	0	1	0
rs10192580	0	0	0	1	0
rs10192593	1	0	0	0	0
rs10192600	1	0	0	0	0
rs10192608	0	1	0	0	0
rs10192639	0	0	0	1	0
rs10192666	0	1	0	0	0
rs10192676	1	0	0	0	0
rs10192702	0	0	0	1	0
rs10192742	0	0	0	1	0
rs10192769	0	0	0	1	0
rs10192784	0	0	0	1	0
rs10192827	0	0	0	1	0
rs10192929	0	0	0	1	0
rs10192950	0	0	0	1	0
rs10192954	0	0	0	1	0
rs10192994	1	0	0	0	0
rs10193020	0	1	0	0	0
rs10193081	0	0	0	1	0
rs10193097	1	0	0	0	0
rs10193127	0	0	0	1	0
rs10193144	0	0	0	1	0
rs10193180	0	1	0	0	0
rs10193181	0	0	0	1	0
rs10193189	0	1	0	0	0
rs10193220	1	0	0	0	0
rs10193245	1	0	0	0	0
rs10193255	1	0	0	0	0
rs10193260	0	0	0	1	0
rs10193301	0	1	0	0	0
rs10193316	0	0	0	1	0
rs10193348	0	0	0	1	0
rs10193376	0	1	0	0	0
rs10193390	0	1	0	0	0
rs10193403	0	0	0	1	0
rs10193404	0	0	0	1	0
rs10193445	0	0	0	1	0
rs10193509	0	1	0	0	0
rs10193521	0	1	0	0	0
rs10193545	0	0	0	1	0
rs10193553	1	0	0	0	0
rs10193574	0	0	0	1	0
rs10193596	0	1	0	0	0
rs10193598	0	0	0	1	0
rs10193663	0	1	0	0	0
rs10193692	0	0	0	1	0
rs10193728	0	0	1	0	0
rs10193734	0	1	0	0	0
rs10193746	0	0	0	1	0
rs10193751	0	0	0	1	0
rs10193779	0	0	0	1	0
rs10193798	0	0	1	0	0
rs10193846	0	0	0	1	0
rs10193877	0	0	0	1	0
rs10193883	0	1	0	0	0
rs10193886	0	0	0	1	0
rs10193918	0	1	0	0	0
rs10193945	0	0	0	1	0
rs10193951	0	0	0	1	0
rs10193954	0	1	0	0	0
rs10193988	0	1	0	0	0
rs10193997	0	1	0	0	0
rs10194024	0	0	0	1	0
rs10194047	0	0	0	1	0
rs10194050	1	0	0	0	0
rs10194090	0	0	0	1	0
rs10194091	0	0	0	1	0
rs10194097	0	0	0	1	0
rs10194102	0	0	1	0	0
rs10194106	0	1	0	0	0
rs10194107	0	0	0	1	0
rs10194108	0	0	0	1	0
rs10194137	0	1	0	0	0
rs10194138	0	1	0	0	0
rs10194140	1	0	0	0	0
rs10194168	0	0	0	1	0
rs10194224	0	1	0	0	0
rs10194230	0	0	0	1	0
rs10194244	0	0	0	0	1
rs10194253	1	0	0	0	0
rs10194310	0	0	0	1	0
rs10194347	0	0	0	1	0
rs10194365	0	0	0	1	0
rs10194374	0	0	0	1	0
rs10194375	0	0	0	1	0
rs10194396	1	0	0	0	0
rs10194443	1	0	0	0	0
rs10194457	0	0	0	1	0
rs10194504	0	0	0	1	0
rs10194519	0	0	0	1	0
rs10194591	0	0	0	1	0
rs10194604	0	0	0	1	0
rs10194615	1	0	0	0	0
rs10194619	0	0	0	1	0
rs10194620	1	0	0	0	0
rs10194632	0	0	0	1	0
rs10194646	0	0	0	1	0
rs10194663	0	0	0	1	0
rs10194707	0	0	0	1	0
rs10194768	0	0	0	1	0
rs10194776	0	0	0	0	1
rs10194789	0	0	0	1	0
rs10194801	0	1	0	0	0
rs10194817	1	0	0	0	0
rs10194819	0	0	1	0	0
rs10194851	0	0	1	0	0
rs10194857	1	0	0	0	0
rs10194882	0	0	0	1	0
rs10194907	0	0	0	1	0
rs10194956	0	1	0	0	0
rs10194964	0	0	0	1	0
rs10194966	0	0	0	1	0
rs10194975	0	0	0	1	0
rs10194988	0	0	0	1	0
rs10195000	0	1	0	0	0
rs10195011	0	0	0	1	0
rs10195025	0	0	1	0	0
rs10195036	1	0	0	0	0
rs10195046	1	0	0	0	0
rs10195051	0	0	0	1	0
rs10195067	0	0	0	1	0
rs10195070	0	1	0	0	0
rs10195072	0	0	0	1	0
rs10195153	0	0	0	1	0
rs10195178	0	0	0	1	0
rs10195189	0	1	0	0	0
rs10195230	0	0	0	1	0
rs10195241	1	0	0	0	0
rs10195257	0	1	0	0	0
rs10195277	0	0	0	1	0
rs10195293	0	1	0	0	0
rs10195318	0	0	0	1	0
rs10195321	0	0	1	0	0
rs10195339	0	0	0	1	0
rs10195343	0	0	0	1	0
rs10195355	0	1	0	0	0
rs10195385	1	0	0	0	0
rs10195395	0	0	0	1	0
rs10195402	0	0	0	1	0
rs10195414	0	1	0	0	0
rs10195436	1	0	0	0	0
rs10195465	0	0	0	1	0
rs10195467	0	0	0	1	0
rs10195474	0	0	0	1	0
rs10195485	0	1	0	0	0
rs10195620	0	0	0	1	0
rs10195629	0	0	0	1	0
rs10195635	1	0	0	0	0
rs10195651	0	0	0	1	0
rs10195654	0	0	1	0	0
rs10195697	0	1	0	0	0
rs10195701	1	0	0	0	0
rs10195704	0	0	0	1	0
rs10195717	1	0	0	0	0
rs10195745	0	0	0	1	0
rs10195785	0	0	0	1	0
rs10195817	0	0	0	1	0
rs10195869	1	0	0	0	0
rs10195898	0	0	0	1	0
rs10195959	0	0	0	1	0
rs10195987	0	1	0	0	0
rs10195999	0	0	0	1	0
rs10196019	0	0	0	1	0
rs10196064	0	0	0	1	0
rs10196123	0	0	0	1	0
rs10196140	0	0	0	1	0
rs10196168	0	0	0	1	0
rs10196193	0	0	0	1	0
rs10196203	0	0	1	0	0
rs10196261	0	0	0	1	0
rs10196279	0	0	0	1	0
rs10196315	0	0	0	1	0
rs10196381	0	0	0	0	1
rs10196410	0	0	0	1	0
rs10196497	0	1	0	0	0
rs10196501	0	0	0	1	0
rs10196516	0	0	0	1	0
rs10196521	0	0	1	0	0
rs10196548	0	0	0	1	0
rs10196569	0	0	0	1	0
rs10196571	1	0	0	0	0
rs10196609	0	0	0	1	0
rs10196612	0	0	1	0	0
rs10196629	0	1	0	0	0
rs10196640	0	0	0	1	0
rs10196654	0	1	0	0	0
rs10196655	1	0	0	0	0
rs10196667	0	0	0	1	0
rs10196683	0	0	0	1	0
rs10196691	0	0	0	1	0
rs10196708	0	0	0	1	0
rs10196778	0	0	0	1	0
rs10196794	0	0	0	1	0
rs10196918	0	0	0	1	0
rs10196943	0	1	0	0	0
rs10196970	0	1	0	0	0
rs10196971	0	0	0	1	0
rs10196988	0	0	0	1	0
rs10197001	0	0	0	0	1
rs10197067	0	0	0	1	0
rs10197090	0	0	0	1	0
rs10197103	0	0	0	1	0
rs10197108	0	0	1	0	0
rs10197126	0	1	0	0	0
rs10197144	0	1	0	0	0
rs10197159	0	0	0	1	0
rs10197163	0	0	0	1	0
rs10197179	0	1	0	0	0
rs10197226	0	0	0	1	0
rs10197246	0	0	1	0	0
rs10197261	0	0	0	1	0
rs10197292	0	0	0	0	1
rs10197309	0	0	0	1	0
rs10197339	0	0	0	1	0
rs10197347	0	0	0	1	0
rs10197354	0	0	1	0	0
rs10197359	1	0	0	0	0
rs10197371	0	1	0	0	0
rs10197382	0	0	0	1	0
rs10197427	0	0	0	1	0
rs10197430	0	1	0	0	0
rs10197474	0	0	0	1	0
rs10197508	0	0	0	1	0
rs10197510	0	0	0	1	0
rs10197514	0	0	0	1	0
rs10197533	0	0	0	1	0
rs10197562	0	0	0	1	0
rs10197579	0	0	0	1	0
rs10197591	0	0	0	1	0
rs10197663	0	1	0	0	0
rs10197675	0	0	0	1	0
rs10197696	0	0	0	1	0
rs10197722	0	0	1	0	0
rs10197725	0	0	0	1	0
rs10197745	0	1	0	0	0
rs10197757	0	0	0	1	0
rs10197773	0	0	0	1	0
rs10197798	0	0	0	1	0
rs10197805	0	0	0	1	0
rs10197819	0	1	0	0	0
rs10197853	0	0	0	1	0
rs10197890	0	0	0	1	0
rs10197918	0	1	0	0	0
rs10197941	0	0	0	1	0
rs10197983	0	1	0	0	0
rs10198016	1	0	0	0	0
rs10198053	0	0	0	1	0
rs10198087	0	0	0	1	0
rs10198096	0	0	0	1	0
rs10198148	0	0	0	1	0
rs10198150	0	0	0	1	0
rs10198171	0	0	0	1	0
rs10198208	0	0	0	1	0
rs10198215	0	0	0	1	0
rs10198241	0	0	0	1	0
rs10198247	0	0	1	0	0
rs10198266	0	0	0	1	0
rs10198304	0	0	0	1	0
rs10198326	0	0	0	1	0
rs10198344	0	1	0	0	0
rs10198357	0	0	0	0	1
rs10198363	0	0	0	1	0
rs10198384	1	0	0	0	0
rs10198401	0	1	0	0	0
rs10198402	0	0	0	1	0
rs10198409	0	1	0	0	0
rs10198411	0	0	0	1	0
rs10198413	0	0	0	1	0
rs10198498	0	1	0	0	0
rs10198507	0	1	0	0	0
rs10198512	0	0	0	1	0
rs10198548	0	0	0	1	0
rs10198551	0	1	0	0	0
rs10198572	0	0	0	0	1
rs10198573	0	0	1	0	0
rs10198588	1	0	0	0	0
rs10198599	0	0	0	1	0
rs10198606	0	0	1	0	0
rs10198625	0	0	0	1	0
rs10198635	0	1	0	0	0
rs10198654	0	0	0	1	0
rs10198694	1	0	0	0	0
rs10198723	0	0	0	1	0
rs10198748	0	0	0	1	0
rs10198758	0	0	0	1	0
rs10198772	0	0	0	1	0
rs10198801	0	1	0	0	0
rs10198804	0	0	0	1	0
rs10198805	0	1	0	0	0
rs10198809	0	0	0	1	0
rs10198813	0	0	0	1	0
rs10198848	0	0	1	0	0
rs10198859	0	1	0	0	0
rs10198865	1	0	0	0	0
rs10198871	0	1	0	0	0
rs10198882	0	0	0	1	0
rs10198889	0	0	0	1	0
rs10198897	0	0	0	1	0
rs10198925	0	1	0	0	0
rs10198937	0	1	0	0	0
rs10198957	0	0	0	1	0
rs10199035	0	0	0	1	0
rs10199038	0	0	0	1	0
rs10199055	0	0	0	1	0
rs10199061	1	0	0	0	0
rs10199101	0	0	0	1	0
rs10199118	1	0	0	0	0
rs10199155	1	0	0	0	0
rs10199202	0	1	0	0	0
rs10199218	0	0	0	0	1
rs10199219	1	0	0	0	0
rs10199231	0	0	0	1	0
rs10199236	0	1	0	0	0
rs10199274	0	0	0	1	0
rs10199278	0	0	0	1	0
rs10199282	0	1	0	0	0
rs10199310	0	1	0	0	0
rs10199334	1	0	0	0	0
rs10199398	0	1	0	0	0
rs10199410	0	0	1	0	0
rs10199419	0	0	0	1	0
rs10199426	0	0	1	0	0
rs10199434	0	1	0	0	0
rs10199441	0	0	0	1	0
rs10199444	0	0	0	1	0
rs10199490	0	0	0	1	0
rs10199497	0	0	0	1	0
rs10199510	0	0	0	1	0
rs10199532	0	1	0	0	0
rs10199534	0	0	1	0	0
rs10199572	1	0	0	0	0
rs10199573	0	0	0	1	0
rs10199576	0	1	0	0	0
rs10199579	0	0	0	1	0
rs10199594	0	0	0	1	0
rs10199655	0	0	0	1	0
rs10199678	0	0	0	1	0
rs10199690	0	0	1	0	0
rs10199712	0	1	0	0	0
rs10199752	0	0	0	0	1
rs10199779	1	0	0	0	0
rs10199780	0	0	0	1	0
rs10199790	0	1	0	0	0
rs10199799	0	1	0	0	0
rs10199805	0	0	0	1	0
rs10199823	0	0	0	1	0
rs10199833	0	0	0	1	0
rs10199862	1	0	0	0	0
rs10199907	0	0	0	1	0
rs10199937	0	1	0	0	0
rs10199945	0	0	0	1	0
rs10199953	0	0	0	1	0
rs10199963	0	1	0	0	0
rs10199981	1	0	0	0	0
rs10199994	0	0	0	1	0
rs10199995	0	0	0	1	0
rs10200009	0	0	1	0	0
rs10200024	0	0	0	1	0
rs10200058	0	0	0	1	0
rs10200068	0	1	0	0	0
rs10200103	0	0	0	1	0
rs10200120	0	0	0	1	0
rs10200121	0	0	0	1	0
rs10200138	0	1	0	0	0
rs10200139	0	1	0	0	0
rs10200189	0	0	0	1	0
rs10200269	1	0	0	0	0
rs10200277	0	0	0	1	0
rs10200279	0	0	1	0	0
rs10200317	0	0	1	0	0
rs10200318	0	0	0	1	0
rs10200350	0	0	0	1	0
rs10200365	0	0	0	1	0
rs10200372	0	1	0	0	0
rs10200373	0	0	0	1	0
rs10200376	0	0	0	1	0
rs10200380	0	0	0	1	0
rs10200424	0	0	0	1	0
rs10200441	0	1	0	0	0
rs10200463	0	0	1	0	0
rs10200479	0	0	0	1	0
rs10200505	0	1	0	0	0
rs10200608	0	0	1	0	0
rs10200621	0	1	0	0	0
rs10200666	0	0	0	1	0
rs10200670	0	0	1	0	0
rs10200727	0	0	0	1	0
rs10200792	0	0	0	1	0
rs10200805	0	1	0	0	0
rs10200835	0	0	1	0	0
rs10200870	0	0	0	1	0
rs10200926	0	1	0	0	0
rs10200953	0	0	0	1	0
rs10200967	0	0	0	1	0
rs10200992	0	0	0	1	0
rs10201037	0	1	0	0	0
rs10201053	0	0	1	0	0
rs10201054	0	1	0	0	0
rs10201074	1	0	0	0	0
rs10201086	0	0	0	1	0
rs10201089	0	0	0	1	0
rs10201110	0	1	0	0	0
rs10201139	1	0	0	0	0
rs10201214	0	0	0	1	0
rs10201235	0	0	0	1	0
rs10201267	0	1	0	0	0
rs10201293	0	0	0	1	0
rs10201301	0	0	0	1	0
rs10201324	0	1	0	0	0
rs10201333	0	1	0	0	0
rs10201361	0	0	0	1	0
rs10201364	0	0	0	1	0
rs10201381	0	1	0	0	0
rs10201419	0	0	1	0	0
rs10201429	0	0	0	1	0
rs10201430	0	0	1	0	0
rs10201488	0	0	1	0	0
rs10201520	0	0	1	0	0
rs10201555	0	0	0	1	0
rs10201556	0	0	0	1	0
rs10201566	0	0	0	1	0
rs10201568	0	0	1	0	0
rs10201587	0	0	1	0	0
rs10201609	0	0	0	1	0
rs10201659	0	1	0	0	0
rs10201699	0	0	1	0	0
rs10201723	0	1	0	0	0
rs10201734	0	0	0	1	0
rs10201786	0	1	0	0	0
rs10201788	1	0	0	0	0
rs10201789	1	0	0	0	0
rs10201810	0	0	0	1	0
rs10201944	1	0	0	0	0
rs10201967	0	0	0	1	0
rs10201978	0	0	1	0	0
rs10201980	0	0	0	1	0
rs10201995	0	0	0	1	0
rs10202052	0	0	0	1	0
rs10202061	0	1	0	0	0
rs10202062	0	0	0	1	0
rs10202066	0	0	0	1	0
rs10202098	0	0	0	1	0
rs10202153	0	0	0	1	0
rs10202177	0	0	0	1	0
rs10202201	0	0	0	1	0
rs10202210	1	0	0	0	0
rs10202216	0	0	0	1	0
rs10202239	0	0	0	1	0
rs10202267	0	0	1	0	0
rs10202284	1	0	0	0	0
rs10202285	0	1	0	0	0
rs10202295	0	0	0	0	1
rs10202325	0	0	0	1	0
rs10202330	0	0	0	1	0
rs10202338	0	0	0	1	0
rs10202352	0	0	0	1	0
rs10202360	0	0	0	0	1
rs10202420	0	0	0	1	0
rs10202461	0	0	1	0	0
rs10202479	0	0	0	1	0
rs10202487	0	0	0	1	0
rs10202489	0	0	0	1	0
rs10202493	0	0	1	0	0
rs10202504	0	0	1	0	0
rs10202567	0	0	1	0	0
rs10202569	0	0	1	0	0
rs10202572	0	0	1	0	0
rs10202584	0	1	0	0	0
rs10202593	0	0	0	1	0
rs10202599	0	0	0	1	0
rs10202608	0	0	0	0	1
rs10202620	0	0	0	1	0
rs10202644	0	0	0	1	0
rs10202650	0	0	0	1	0
rs10202701	0	0	0	0	1
rs10202706	0	0	0	1	0
rs10202782	0	0	0	0	1
rs10202806	0	0	0	0	1
rs10202823	0	0	1	0	0
rs10202882	0	0	0	1	0
rs10202934	0	0	0	0	1
rs10202963	0	0	1	0	0
rs10203040	0	1	0	0	0
rs10203050	0	0	0	1	0
rs10203057	0	1	0	0	0
rs10203060	1	0	0	0	0
rs10203067	0	0	0	1	0
rs10203095	0	0	0	1	0
rs10203096	0	0	0	1	0
rs10203106	0	1	0	0	0
rs10203144	0	1	0	0	0
rs10203289	0	0	0	1	0
rs10203325	0	1	0	0	0
rs10203339	1	0	0	0	0
rs10203346	0	0	0	1	0
rs10203363	0	0	0	1	0
rs10203366	1	0	0	0	0
rs10203370	0	0	0	1	0
rs10203394	0	0	0	1	0
rs10203462	0	0	1	0	0
rs10203478	0	1	0	0	0
rs10203488	0	1	0	0	0
rs10203544	0	0	0	1	0
rs10203547	0	0	0	1	0
rs10203550	0	0	0	1	0
rs10203572	0	1	0	0	0
rs10203576	0	0	0	1	0
rs10203588	0	0	0	1	0
rs10203640	0	0	1	0	0
rs10203670	0	1	0	0	0
rs10203773	0	0	1	0	0
rs10203815	0	0	0	1	0
rs10203833	0	0	0	1	0
rs10203844	0	0	0	1	0
rs10203866	0	0	0	1	0
rs10203869	0	0	0	1	0
rs10203916	1	0	0	0	0
rs10203952	0	0	0	1	0
rs10203955	0	0	0	1	0
rs10204046	0	0	0	1	0
rs10204068	0	0	0	1	0
rs10204125	0	0	0	1	0
rs10204166	0	0	1	0	0
rs10204169	0	0	0	1	0
rs10204207	0	0	0	1	0
rs10204236	0	1	0	0	0
rs10204262	1	0	0	0	0
rs10204282	1	0	0	0	0
rs10204295	0	1	0	0	0
rs10204352	0	1	0	0	0
rs10204353	0	0	0	1	0
rs10204368	0	0	0	1	0
rs10204381	0	0	0	1	0
rs10204481	1	0	0	0	0
rs10204489	0	0	0	1	0
rs10204501	0	0	1	0	0
rs10204502	0	0	1	0	0
rs10204503	1	0	0	0	0
rs10204520	0	0	1	0	0
rs10204525	0	0	0	1	0
rs10204572	0	1	0	0	0
rs10204622	0	0	1	0	0
rs10204644	0	0	0	1	0
rs10204645	0	0	1	0	0
rs10204666	0	1	0	0	0
rs10204670	0	0	0	1	0
rs10204710	0	0	0	1	0
rs10204712	0	0	0	1	0
rs10204724	0	1	0	0	0
rs10204770	0	0	0	1	0
rs10204787	0	0	0	1	0
rs10204796	0	0	0	1	0
rs10204885	0	1	0	0	0
rs10204886	1	0	0	0	0
rs10204896	0	0	0	0	1
rs10204925	0	0	0	1	0
rs10204932	0	0	0	1	0
rs10204958	0	0	0	1	0
rs10204975	0	0	0	1	0
rs10204998	0	0	0	1	0
rs10205013	0	0	0	1	0
rs10205017	0	0	0	1	0
rs10205024	0	0	1	0	0
rs10205070	0	0	0	1	0
rs10205117	0	0	0	1	0
rs10205141	1	0	0	0	0
rs10205156	0	0	0	1	0
rs10205165	0	1	0	0	0
rs10205167	0	0	0	1	0
rs10205182	0	0	0	1	0
rs10205188	1	0	0	0	0
rs10205213	0	0	0	1	0
rs10205229	1	0	0	0	0
rs10205233	0	0	0	1	0
rs10205262	0	0	0	1	0
rs10205276	0	0	0	1	0
rs10205287	0	1	0	0	0
rs10205315	0	0	0	1	0
rs10205331	0	0	0	1	0
rs10205383	0	0	1	0	0
rs10205397	0	1	0	0	0
rs10205408	0	1	0	0	0
rs10205410	0	0	0	1	0
rs10205427	0	1	0	0	0
rs10205449	1	0	0	0	0
rs10205454	0	0	0	1	0
rs10205469	0	0	0	1	0
rs10205493	0	0	0	1	0
rs10205549	0	0	0	1	0
rs10205561	0	0	0	1	0
rs10205576	1	0	0	0	0
rs10205627	0	0	0	1	0
rs10205637	0	0	0	1	0
rs10205641	0	0	0	1	0
rs10205683	0	0	0	1	0
rs10205690	0	0	1	0	0
rs10205691	0	0	1	0	0
rs10205697	0	0	0	1	0
rs10205700	0	1	0	0	0
rs10205713	0	0	0	1	0
rs10205730	0	0	0	1	0
rs10205802	0	0	0	1	0
rs10205805	0	0	0	1	0
rs10205852	0	0	0	1	0
rs10205865	0	0	0	1	0
rs10205898	1	0	0	0	0
rs10205923	0	0	0	1	0
rs10205931	0	0	0	1	0
rs10205959	0	0	0	1	0
rs10205970	0	1	0	0	0
rs10205971	0	0	0	1	0
rs10206023	0	0	0	1	0
rs10206062	0	0	1	0	0
rs10206065	0	0	1	0	0
rs10206071	0	0	0	1	0
rs10206075	0	1	0	0	0
rs10206143	0	0	0	1	0
rs10206146	0	0	0	1	0
rs10206147	0	0	0	1	0
rs10206177	0	0	1	0	0
rs10206184	0	0	0	1	0
rs10206197	0	1	0	0	0
rs10206231	0	0	1	0	0
rs10206277	0	0	0	1	0
rs10206299	0	0	0	1	0
rs10206321	0	1	0	0	0
rs10206322	0	0	0	0	1
rs10206334	1	0	0	0	0
rs10206339	0	1	0	0	0
rs10206343	0	0	1	0	0
rs10206464	0	0	0	1	0
rs10206573	0	1	0	0	0
rs10206588	0	0	0	1	0
rs10206605	0	1	0	0	0
rs10206623	0	0	0	1	0
rs10206657	1	0	0	0	0
rs10206674	0	0	0	1	0
rs10206691	0	0	0	1	0
rs10206714	0	0	1	0	0
rs10206751	0	0	0	1	0
rs10206758	0	1	0	0	0
rs10206766	1	0	0	0	0
rs10206825	0	0	0	0	1
rs10206844	1	0	0	0	0
rs10206877	0	1	0	0	0
rs10206878	0	0	0	1	0
rs10206879	0	1	0	0	0
rs10206887	1	0	0	0	0
rs10206895	0	0	0	1	0
rs10206938	0	1	0	0	0
rs10206940	0	0	0	1	0
rs10206953	0	0	0	1	0
rs10206963	0	0	0	1	0
rs10206974	0	0	0	1	0
rs10207071	0	0	0	1	0
rs10207085	0	0	1	0	0
rs10207105	1	0	0	0	0
rs10207116	0	0	0	1	0
rs10207133	0	0	0	1	0
rs10207186	0	0	0	1	0
rs10207227	0	0	0	1	0
rs10207232	0	0	1	0	0
rs10207236	0	0	0	1	0
rs10207252	0	1	0	0	0
rs10207300	0	1	0	0	0
rs10207318	1	0	0	0	0
rs10207332	0	0	0	1	0
rs10207360	0	0	0	1	0
rs10207404	0	0	0	1	0
rs10207408	1	0	0	0	0
rs10207414	0	0	0	1	0
rs10207430	0	0	1	0	0
rs10207433	0	0	1	0	0
rs10207485	0	1	0	0	0
rs10207537	0	0	0	1	0
rs10207573	0	0	0	1	0
rs10207588	0	0	0	1	0
rs10207595	1	0	0	0	0
rs10207597	0	1	0	0	0
rs10207599	0	0	0	1	0
rs10207622	0	0	0	1	0
rs10207646	0	0	0	1	0
rs10207670	0	0	0	1	0
rs10207701	0	0	0	1	0
rs10207708	0	0	0	1	0
rs10207710	0	0	0	1	0
rs10207714	0	0	0	1	0
rs10207739	0	0	0	1	0
rs10207746	0	0	0	1	0
rs10207776	0	0	1	0	0
rs10207791	0	1	0	0	0
rs10207798	0	0	0	1	0
rs10207837	0	0	1	0	0
rs10207873	0	0	0	1	0
rs10207875	1	0	0	0	0
rs10207880	0	1	0	0	0
rs10207903	0	1	0	0	0
rs10207982	0	0	0	1	0
rs10207991	0	0	0	1	0
rs10208058	1	0	0	0	0
rs10208094	0	0	0	1	0
rs10208108	0	1	0	0	0
rs10208154	1	0	0	0	0
rs10208167	0	1	0	0	0
rs10208175	0	0	0	1	0
rs10208185	0	0	0	1	0
rs10208197	1	0	0	0	0
rs10208217	0	0	0	1	0
rs10208218	0	1	0	0	0
rs10208219	0	0	0	1	0
rs10208221	0	0	0	1	0
rs10208225	0	0	0	1	0
rs10208233	0	0	0	1	0
rs10208284	0	1	0	0	0
rs10208306	0	1	0	0	0
rs10208315	0	0	0	1	0
rs10208401	1	0	0	0	0
rs10208412	1	0	0	0	0
rs10208419	0	1	0	0	0
rs10208454	0	1	0	0	0
rs10208485	0	0	0	1	0
rs10208492	0	0	0	1	0
rs10208566	0	0	0	1	0
rs10208583	1	0	0	0	0
rs10208624	0	0	0	1	0
rs10208635	0	0	0	1	0
rs10208649	0	0	0	1	0
rs10208667	0	1	0	0	0
rs10208668	0	0	0	1	0
rs10208690	0	0	0	1	0
rs10208701	0	0	0	1	0
rs10208742	0	1	0	0	0
rs10208763	0	0	0	1	0
rs10208786	0	0	0	1	0
rs10208849	0	1	0	0	0
rs10208852	0	0	0	0	1
rs10208867	0	0	0	1	0
rs10208872	1	0	0	0	0
rs10208878	0	0	0	1	0
rs10208886	0	0	0	1	0
rs10208901	0	1	0	0	0
rs10208932	1	0	0	0	0
rs10208947	1	0	0	0	0
rs10209057	0	0	0	1	0
rs10209059	0	0	0	1	0
rs10209085	0	1	0	0	0
rs10209100	1	0	0	0	0
rs10209145	0	0	0	1	0
rs10209169	0	1	0	0	0
rs10209333	0	0	0	1	0
rs10209375	0	1	0	0	0
rs10209405	0	1	0	0	0
rs10209482	0	0	0	1	0
rs10209552	0	0	0	1	0
rs10209554	0	1	0	0	0
rs10209560	0	1	0	0	0
rs10209568	0	0	0	1	0
rs10209575	0	0	0	1	0
rs10209577	0	1	0	0	0
rs10209668	0	1	0	0	0
rs10209672	0	1	0	0	0
rs10209677	1	0	0	0	0
rs10209693	0	0	0	1	0
rs10209706	0	0	0	1	0
rs10209713	0	0	0	1	0
rs10209727	0	1	0	0	0
rs10209747	0	0	0	1	0
rs10209778	0	0	0	1	0
rs10209829	0	0	0	1	0
rs10209846	0	0	0	1	0
rs10209848	0	0	0	1	0
rs10209878	0	0	0	0	1
rs10209883	0	0	0	1	0
rs10209918	0	0	0	1	0
rs10209941	0	1	0	0	0
rs10209942	1	0	0	0	0
rs10209975	0	0	0	1	0
rs10210011	0	1	0	0	0
rs10210028	0	0	0	0	1
rs10210032	0	0	0	1	0
rs10210040	0	1	0	0	0
rs10210048	0	0	0	1	0
rs10210055	0	1	0	0	0
rs10210067	0	0	0	1	0
rs10210074	0	1	0	0	0
rs10210101	0	0	0	1	0
rs10210106	0	0	0	1	0
rs10210155	1	0	0	0	0
rs10210161	0	0	1	0	0
rs10210193	0	0	0	0	1
rs10210199	0	0	1	0	0
rs10210209	0	0	0	1	0
rs10210212	0	1	0	0	0
rs10210268	1	0	0	0	0
rs10210271	0	0	0	1	0
rs10210292	0	0	0	0	1
rs10210302	0	0	0	1	0
rs10210317	0	0	0	1	0
rs10210350	0	0	0	1	0
rs10210351	0	0	0	0	1
rs10210502	0	0	0	1	0
rs10210569	0	0	0	1	0
rs10210573	0	0	0	1	0
rs10210600	1	0	0	0	0
rs10210616	0	1	0	0	0
rs10210617	0	0	0	1	0
rs10210673	0	0	0	1	0
rs10210694	0	0	0	1	0
rs10210717	0	0	0	1	0
rs10210728	0	0	0	1	0
rs10210729	0	0	0	1	0
rs10210745	0	0	0	1	0
rs10210763	0	0	0	1	0
rs10210770	0	0	1	0	0
rs10210838	0	1	0	0	0
rs10210840	0	0	0	1	0
rs10210843	0	0	0	1	0
rs10210875	0	1	0	0	0
rs10210932	0	0	0	1	0
rs10210937	0	0	0	1	0
rs10210953	0	0	0	1	0
rs10210960	0	0	0	1	0
rs10210963	0	0	0	1	0
rs10210974	0	1	0	0	0
rs10210997	0	0	0	1	0
rs10211012	0	0	1	0	0
rs10211091	0	0	0	1	0
rs10211107	0	0	0	1	0
rs10211124	0	1	0	0	0
rs10211146	0	0	1	0	0
rs10211165	0	1	0	0	0
rs10211178	0	0	0	1	0
rs10211202	0	0	1	0	0
rs10211216	0	0	0	1	0
rs10211222	0	0	0	1	0
rs10211223	0	0	0	1	0
rs10211257	0	0	0	1	0
rs10211314	0	0	0	1	0
rs10211316	0	0	0	1	0
rs10211355	0	1	0	0	0
rs10211363	1	0	0	0	0
rs10211374	0	0	1	0	0
rs10211380	0	0	0	1	0
rs10211458	1	0	0	0	0
rs10211468	0	0	0	1	0
rs10211471	0	1	0	0	0
rs10211511	0	0	0	1	0
rs10211513	0	0	0	1	0
rs10211524	0	0	0	1	0
rs10211547	0	0	1	0	0
rs10211560	0	0	0	1	0
rs10211569	0	0	0	1	0
rs10211587	0	0	0	1	0
rs10211657	0	0	0	1	0
rs10211695	1	0	0	0	0
rs10211786	0	0	0	1	0
rs10211888	0	0	0	1	0
rs10211903	0	0	0	1	0
rs10211913	0	0	0	1	0
rs10211925	0	0	0	1	0
rs10211944	0	0	0	1	0
rs10211949	0	0	0	1	0
rs10212079	0	0	0	1	0
rs10212103	0	0	0	1	0
rs10212109	0	0	0	1	0
rs10212221	0	0	0	1	0
rs10212231	0	0	0	1	0
rs10212236	0	1	0	0	0
rs10212239	0	0	0	1	0
rs10212252	0	0	0	1	0
rs10212255	0	0	1	0	0
rs10212262	0	0	0	1	0
rs10212298	0	0	1	0	0
rs10212302	0	0	0	1	0
rs10212338	0	0	0	1	0
rs10212356	0	1	0	0	0
rs10212364	0	1	0	0	0
rs10212378	0	0	1	0	0
rs10212493	0	0	0	1	0
rs10212513	0	0	0	1	0
rs10212527	0	0	0	0	1
rs10212530	0	1	0	0	0
rs10212532	0	1	0	0	0
rs10212548	1	0	0	0	0
rs10212558	0	1	0	0	0
rs10212595	0	0	0	1	0
rs10212616	0	0	0	1	0
rs10212632	0	0	1	0	0
rs10212643	0	0	0	1	0
rs10212649	0	0	0	1	0
rs10212672	1	0	0	0	0
rs10212731	0	1	0	0	0
rs10212744	0	1	0	0	0
rs10212751	1	0	0	0	0
rs10212814	0	0	0	1	0
rs10212823	1	0	0	0	0
rs10212891	0	0	0	1	0
rs10212930	0	0	1	0	0
rs10212952	0	1	0	0	0
rs10212997	0	0	0	1	0
rs10213041	0	0	1	0	0
rs10213100	0	1	0	0	0
rs10213128	0	0	1	0	0
rs10213204	0	0	0	1	0
rs10213205	1	0	0	0	0
rs10213247	0	1	0	0	0
rs10213302	0	1	0	0	0
rs10213360	1	0	0	0	0
rs10213408	0	0	1	0	0
rs10213410	0	1	0	0	0
rs10213418	0	0	0	1	0
rs10213444	0	1	0	0	0
rs10213451	0	1	0	0	0
rs10213453	0	1	0	0	0
rs10213558	0	0	0	1	0
rs10213567	0	1	0	0	0
rs10213592	0	0	0	1	0
rs10213596	0	1	0	0	0
rs10213597	0	1	0	0	0
rs10213600	0	1	0	0	0
rs10213664	0	1	0	0	0
rs10213679	0	0	0	1	0
rs10213692	0	0	0	1	0
rs10213695	0	0	0	1	0
rs10213756	0	0	0	1	0
rs10213759	0	1	0	0	0
rs10213762	0	1	0	0	0
rs10213766	0	0	0	1	0
rs10213776	0	0	1	0	0
rs10213813	0	0	0	1	0
rs10213832	0	0	0	0	1
rs10213870	0	0	0	1	0
rs10213944	0	0	0	1	0
rs10213992	0	0	0	1	0
rs10214046	0	0	0	1	0
rs10214057	0	0	0	1	0
rs10214109	0	0	0	1	0
rs10214148	0	0	0	1	0
rs10214164	0	1	0	0	0
rs10214166	0	1	0	0	0
rs10214241	0	0	0	1	0
rs10214268	0	0	0	1	0
rs10214340	0	0	0	1	0
rs10214362	0	0	0	1	0
rs10214369	0	0	0	1	0
rs10214396	0	1	0	0	0
rs10214397	0	1	0	0	0
rs10214450	0	0	0	1	0
rs10214572	1	0	0	0	0
rs10214709	0	0	0	1	0
rs10214845	0	0	0	1	0
rs10214855	1	0	0	0	0
rs10214932	0	0	0	1	0
rs10214941	0	0	0	1	0
rs10214954	0	1	0	0	0
rs10214983	0	0	1	0	0
rs10214984	0	0	0	1	0
rs10214987	0	0	0	1	0
rs10214988	0	0	1	0	0
rs10214990	0	0	1	0	0
rs10215033	0	0	0	1	0
rs10215035	0	0	0	1	0
rs10215037	0	0	0	1	0
rs10215040	0	1	0	0	0
rs10215042	0	0	0	1	0
rs10215045	0	1	0	0	0
rs10215049	0	0	0	1	0
rs10215095	1	0	0	0	0
rs10215130	0	0	0	1	0
rs10215132	0	0	0	1	0
rs10215145	0	0	0	1	0
rs10215166	0	0	0	1	0
rs10215195	0	0	0	1	0
rs10215204	0	0	1	0	0
rs10215206	0	0	0	1	0
rs10215235	0	0	1	0	0
rs10215239	0	0	0	1	0
rs10215241	0	0	0	1	0
rs10215242	0	0	0	1	0
rs10215276	0	0	0	1	0
rs10215332	0	0	1	0	0
rs10215394	0	0	1	0	0
rs10215418	0	0	0	1	0
rs10215427	0	0	0	1	0
rs10215450	0	0	0	1	0
rs10215466	0	0	0	1	0
rs10215473	0	0	0	1	0
rs10215480	0	0	0	1	0
rs10215483	0	0	0	1	0
rs10215498	0	0	0	1	0
rs10215516	0	0	0	1	0
rs10215556	0	0	1	0	0
rs10215561	0	0	1	0	0
rs10215599	0	0	0	1	0
rs10215628	0	1	0	0	0
rs10215636	0	0	0	1	0
rs10215638	0	0	0	1	0
rs10215648	0	0	0	1	0
rs10215670	0	0	1	0	0
rs10215678	0	1	0	0	0
rs10215685	0	0	0	1	0
rs10215703	0	0	0	1	0
rs10215705	0	0	0	1	0
rs10215730	0	0	0	1	0
rs10215733	0	0	0	1	0
rs10215761	0	1	0	0	0
rs10215765	0	0	0	1	0
rs10215778	0	0	0	1	0
rs10215793	0	1	0	0	0
rs10215809	0	0	0	1	0
rs10215818	0	0	0	1	0
rs10215834	0	0	0	1	0
rs10215836	0	0	1	0	0
rs10215843	0	0	0	1	0
rs10215848	0	0	0	1	0
rs10215854	0	0	0	1	0
rs10215857	0	0	0	1	0
rs10215861	0	0	0	1	0
rs10215871	0	1	0	0	0
rs10215878	0	0	0	1	0
rs10215931	0	0	1	0	0
rs10215945	0	0	0	1	0
rs10215948	0	0	0	1	0
rs10215954	0	1	0	0	0
rs10215961	0	0	0	1	0
rs10215980	0	0	0	1	0
rs10216012	0	0	0	1	0
rs10216014	0	0	0	1	0
rs10216048	0	0	1	0	0
rs10216057	0	0	0	1	0
rs10216073	0	0	1	0	0
rs10216074	0	0	0	1	0
rs10216078	0	0	0	1	0
rs10216099	0	0	0	1	0
rs10216141	0	1	0	0	0
rs10216158	0	0	0	1	0
rs10216164	0	0	0	1	0
rs10216170	0	0	0	1	0
rs10216187	0	0	0	1	0
rs10216189	0	0	0	1	0
rs10216192	0	1	0	0	0
rs10216194	0	0	0	0	1
rs10216198	0	0	0	1	0
rs10216219	0	0	1	0	0
rs10216252	0	1	0	0	0
rs10216272	0	1	0	0	0
rs10216287	0	0	0	1	0
rs10216302	0	0	0	1	0
rs10216304	0	0	0	1	0
rs10216314	0	0	0	1	0
rs10216328	0	0	0	1	0
rs10216338	0	0	0	1	0
rs10216409	1	0	0	0	0
rs10216471	1	0	0	0	0
rs10216482	0	0	0	1	0
rs10216533	1	0	0	0	0
rs10216618	0	0	1	0	0
rs10216631	0	0	0	1	0
rs10216653	0	0	0	1	0
rs10216730	0	0	0	1	0
rs10216765	1	0	0	0	0
rs10216782	0	0	0	1	0
rs10216810	0	0	1	0	0
rs10216877	0	0	0	1	0
rs10216921	0	0	0	1	0
rs10216949	0	0	0	1	0
rs10217015	1	0	0	0	0
rs10217030	0	0	0	1	0
rs10217047	0	0	0	1	0
rs10217122	0	0	0	1	0
rs10217132	0	0	0	1	0
rs10217141	0	0	0	1	0
rs10217174	0	0	0	1	0
rs10217188	0	0	0	1	0
rs10217198	0	0	0	1	0
rs10217202	0	0	0	1	0
rs10217222	0	0	0	1	0
rs10217262	0	0	0	1	0
rs10217275	0	0	0	0	1
rs10217276	0	0	0	1	0
rs10217295	0	0	0	1	0
rs10217306	0	0	0	1	0
rs10217315	0	0	0	1	0
rs10217317	0	0	0	1	0
rs10217319	0	0	0	1	0
rs10217363	0	0	0	1	0
rs10217369	0	0	0	1	0
rs10217370	0	0	0	0	1
rs10217376	0	0	0	1	0
rs10217394	0	0	0	1	0
rs10217395	0	0	0	1	0
rs10217421	1	0	0	0	0
rs10217429	0	0	0	0	1
rs10217447	0	0	0	1	0
rs10217490	0	0	0	1	0
rs10217547	0	0	0	1	0
rs10217554	0	0	0	1	0
rs10217572	0	0	0	1	0
rs10217583	0	0	0	1	0
rs10217591	0	0	0	1	0
rs10217619	0	0	0	1	0
rs10217638	0	0	0	1	0
rs10217685	0	0	0	1	0
rs10217686	0	0	0	1	0
rs10217693	1	0	0	0	0
rs10217697	0	0	0	1	0
rs10217711	0	0	0	1	0
rs10217742	0	0	0	1	0
rs10217766	0	0	0	1	0
rs10217773	0	0	0	1	0
rs10217777	0	0	0	1	0
rs10217780	0	0	0	1	0
rs10217784	0	0	0	1	0
rs10217794	0	0	0	1	0
rs10217804	0	0	0	1	0
rs10217805	0	0	0	1	0
rs10218441	0	0	0	1	0
rs10218531	0	0	0	1	0
rs10218579	0	0	0	1	0
rs10218591	0	0	0	1	0
rs10218593	0	0	0	1	0
rs10218612	0	0	0	1	0
rs10218614	0	0	0	1	0
rs10218643	0	0	0	0	1
rs10218657	0	0	0	0	1
rs10218712	0	0	0	1	0
rs10218788	0	0	0	1	0
rs10218795	0	0	0	1	0
rs10218805	0	0	0	1	0
rs10218842	0	0	0	1	0
rs10218853	0	0	0	1	0
rs10218871	0	0	0	1	0
rs10218877	0	0	0	0	1
rs10218883	0	0	0	1	0
rs10218936	0	0	0	1	0
rs10218939	0	0	0	1	0
rs10218968	0	0	0	1	0
rs10218979	0	0	0	1	0
rs10218992	0	0	0	1	0
rs10219012	0	0	0	1	0
rs10219022	0	0	0	1	0
rs10219057	0	1	0	0	0
rs10219069	0	0	0	1	0
rs10219105	0	0	0	1	0
rs10219169	0	0	0	1	0
rs10219170	0	1	0	0	0
rs10219195	0	0	0	1	0
rs10219196	0	0	0	1	0
rs10219200	0	0	0	1	0
rs10219210	0	0	0	1	0
rs10219223	0	0	0	1	0
rs10219226	0	0	0	1	0
rs10219245	0	0	0	1	0
rs10219250	0	0	1	0	0
rs10219267	0	0	0	1	0
rs10219272	1	0	0	0	0
rs10219301	0	0	0	1	0
rs10219310	1	0	0	0	0
rs10219315	0	0	1	0	0
rs10219334	0	0	0	1	0
rs10219353	0	0	0	1	0
rs10219369	0	0	1	0	0
rs10219385	0	0	0	1	0
rs10219424	0	0	0	1	0
rs10219431	0	0	0	1	0
rs10219463	0	0	0	1	0
rs10219465	0	0	0	1	0
rs10219488	0	0	0	1	0
rs10219499	0	0	0	1	0
rs10219502	0	0	0	1	0
rs10219504	0	0	0	1	0
rs10219543	0	0	0	1	0
rs10219555	0	0	0	1	0
rs10219559	0	0	0	1	0
rs10219602	0	0	0	1	0
rs10219621	0	0	0	1	0
rs10219656	0	0	0	1	0
rs10219665	0	0	0	1	0
rs10219689	0	0	0	1	0
rs10219699	0	0	0	1	0
rs10219712	0	0	0	1	0
rs10219742	0	0	0	1	0
rs10219746	0	0	0	1	0
rs10219754	0	0	0	1	0
rs10219765	0	0	0	1	0
rs10219768	0	1	0	0	0
rs10219949	0	0	0	1	0
rs10220098	0	0	0	1	0
rs10220146	0	0	0	1	0
rs10220192	0	0	0	1	0
rs10220291	0	1	0	0	0
rs10220297	0	0	1	0	0
rs10220323	0	0	1	0	0
rs10220341	0	0	0	1	0
rs10220356	0	0	0	1	0
rs10220357	0	0	0	1	0
rs10220358	0	0	0	1	0
rs10220393	0	0	0	1	0
rs10220411	0	0	0	1	0
rs10220437	0	1	0	0	0
rs10220454	0	0	0	1	0
rs10220477	0	0	1	0	0
rs10220496	0	1	0	0	0
rs10220529	0	0	0	1	0
rs10220562	0	0	0	1	0
rs10220570	0	1	0	0	0
rs10220585	0	0	0	1	0
rs10220616	0	0	0	1	0
rs10220636	0	0	1	0	0
rs10220648	0	0	1	0	0
rs10220679	0	0	0	1	0
rs10220690	0	0	0	1	0
rs10220693	0	1	0	0	0
rs10220695	0	0	0	1	0
rs10220711	0	0	0	1	0
rs10220723	0	0	0	1	0
rs10220724	0	0	0	1	0
rs10220725	0	0	0	1	0
rs10220734	0	0	0	1	0
rs10220738	0	1	0	0	0
rs10220783	0	0	0	1	0
rs10220793	0	0	0	1	0
rs10220797	0	0	0	1	0
rs10220843	0	0	0	1	0
rs10220855	0	0	0	1	0
rs10220868	0	0	0	1	0
rs10220896	0	0	0	1	0
rs10220910	0	0	0	1	0
rs10220916	0	0	0	1	0
rs10220950	0	0	0	1	0
rs10220957	0	0	0	1	0
rs10220997	0	0	1	0	0
rs10220998	0	0	0	1	0
rs10221003	0	0	1	0	0
rs10221043	0	0	0	1	0
rs10221051	0	0	0	1	0
rs10221052	0	0	0	1	0
rs10221107	0	0	0	1	0
rs10221112	0	0	0	1	0
rs10221158	0	0	0	1	0
rs10221182	0	0	0	1	0
rs10221196	0	0	0	1	0
rs10221235	0	0	1	0	0
rs10221244	0	0	0	1	0
rs10221247	0	0	0	1	0
rs10221252	0	0	0	1	0
rs10221270	0	0	0	1	0
rs10221274	0	0	1	0	0
rs10221302	0	0	0	1	0
rs10221349	0	0	0	1	0
rs10221410	0	0	0	1	0
rs10221450	0	0	1	0	0
rs10221462	0	0	0	1	0
rs10221467	0	0	0	1	0
rs10221473	0	0	0	1	0
rs10221481	0	0	0	1	0
rs10221486	0	0	0	1	0
rs10221529	0	0	1	0	0
rs10221583	0	1	0	0	0
rs10221625	0	0	0	1	0
rs10221626	0	0	0	1	0
rs10221646	0	1	0	0	0
rs10221651	0	1	0	0	0
rs10221655	0	0	0	1	0
rs10221679	0	1	0	0	0
rs10221680	0	1	0	0	0
rs10221683	0	0	0	1	0
rs10221696	0	0	1	0	0
rs10221698	0	0	0	1	0
rs10221705	0	0	0	1	0
rs10221756	0	1	0	0	0
rs10221775	0	1	0	0	0
rs10221787	0	0	1	0	0
rs10221808	0	0	1	0	0
rs10221817	1	0	0	0	0
rs10221831	0	0	0	1	0
rs10221852	0	0	0	1	0
rs10221889	0	0	0	1	0
rs10221903	0	0	0	1	0
rs10221922	0	1	0	0	0
rs10221939	0	0	0	1	0
rs10221951	0	0	0	1	0
rs10221979	0	0	0	1	0
rs10222002	0	0	0	1	0
rs10222036	0	0	0	1	0
rs10222072	0	0	0	1	0
rs10222080	0	1	0	0	0
rs10222092	0	0	0	1	0
rs10222094	0	0	0	1	0
rs10222097	0	0	0	1	0
rs10222133	0	0	0	1	0
rs10222139	0	0	0	1	0
rs10222169	0	0	0	1	0
rs10222173	0	0	0	1	0
rs10222225	0	0	0	1	0
rs10222269	0	0	0	0	1
rs10222352	0	0	0	1	0
rs10222400	0	0	1	0	0
rs10222432	0	0	0	1	0
rs10222451	0	1	0	0	0
rs10222469	0	0	0	1	0
rs10222511	0	0	0	1	0
rs10222551	0	0	0	1	0
rs10222553	0	0	0	1	0
rs10222564	0	0	0	1	0
rs10222567	0	0	0	1	0
rs10222568	0	0	1	0	0
rs10222587	0	0	0	1	0
rs10222612	0	0	0	1	0
rs10222626	0	0	0	1	0
rs10222633	0	0	0	1	0
rs10222648	0	0	0	1	0
rs10222653	0	0	0	1	0
rs10222704	0	0	0	1	0
rs10222793	0	0	1	0	0
rs10222800	0	1	0	0	0
rs10222834	0	1	0	0	0
rs10222987	0	0	1	0	0
rs10223027	0	0	0	1	0
rs10223066	0	0	0	1	0
rs10223082	0	0	0	1	0
rs10223116	0	0	0	1	0
rs10223123	0	0	0	1	0
rs10223133	0	0	0	1	0
rs10223177	0	0	0	1	0
rs10223180	0	0	0	1	0
rs10223203	0	0	1	0	0
rs10223252	0	0	0	1	0
rs10223313	0	0	1	0	0
rs10223323	1	0	0	0	0
rs10223489	1	0	0	0	0
rs10223495	0	0	1	0	0
rs10223567	0	0	0	1	0
rs10223586	0	1	0	0	0
rs10223591	1	0	0	0	0
rs10223658	0	0	0	0	1
rs10223772	1	0	0	0	0
rs10223801	0	0	0	1	0
rs10223804	1	0	0	0	0
rs10223858	1	0	0	0	0
rs10223860	0	0	0	0	1
rs10223866	0	0	0	1	0
rs10223902	0	0	0	1	0
rs10223913	0	1	0	0	0
rs10223916	0	0	0	1	0
rs10223946	0	0	0	1	0
rs10223980	0	1	0	0	0
rs10223981	0	0	0	1	0
rs10223988	0	0	0	1	0
rs10224033	0	0	0	1	0
rs10224055	0	0	1	0	0
rs10224062	0	0	0	1	0
rs10224067	0	1	0	0	0
rs10224076	0	0	0	1	0
rs10224080	0	0	0	1	0
rs10224112	0	0	0	1	0
rs10224165	0	0	0	1	0
rs10224189	0	0	0	1	0
rs10224270	0	0	0	1	0
rs10224323	0	0	0	1	0
rs10224324	0	1	0	0	0
rs10224326	0	0	0	1	0
rs10224358	0	0	0	1	0
rs10224382	0	0	0	1	0
rs10224389	0	0	0	1	0
rs10224401	0	0	0	1	0
rs10224438	0	0	0	1	0
rs10224457	0	0	0	1	0
rs10224465	0	1	0	0	0
rs10224497	0	0	0	1	0
rs10224503	0	0	0	1	0
rs10224536	0	0	0	1	0
rs10224567	0	0	0	1	0
rs10224570	0	0	1	0	0
rs10224607	0	0	0	1	0
rs10224617	0	0	0	1	0
rs10224685	0	1	0	0	0
rs10224689	0	0	0	1	0
rs10224705	0	0	1	0	0
rs10224728	0	1	0	0	0
rs10224742	0	0	0	1	0
rs10224764	0	0	0	1	0
rs10224789	0	0	0	1	0
rs10224826	0	1	0	0	0
rs10224851	0	0	0	1	0
rs10224853	0	1	0	0	0
rs10224865	0	0	0	1	0
rs10224872	0	0	0	1	0
rs10224884	0	0	1	0	0
rs10224906	0	0	1	0	0
rs10224935	0	0	1	0	0
rs10224946	0	1	0	0	0
rs10225008	0	0	0	1	0
rs10225020	0	0	0	1	0
rs10225023	0	1	0	0	0
rs10225024	1	0	0	0	0
rs10225031	0	1	0	0	0
rs10225032	0	1	0	0	0
rs10225057	0	0	0	1	0
rs10225061	0	0	0	1	0
rs10225077	0	0	0	1	0
rs10225089	0	0	1	0	0
rs10225116	0	0	0	1	0
rs10225140	0	1	0	0	0
rs10225153	0	1	0	0	0
rs10225164	0	0	0	1	0
rs10225174	0	0	0	1	0
rs10225180	0	0	0	1	0
rs10225209	0	0	1	0	0
rs10225215	1	0	0	0	0
rs10225249	0	0	0	1	0
rs10225254	0	0	0	1	0
rs10225295	0	0	1	0	0
rs10225297	0	0	0	1	0
rs10225300	0	0	1	0	0
rs10225314	0	0	0	1	0
rs10225334	0	0	0	1	0
rs10225355	0	0	0	1	0
rs10225363	0	0	0	1	0
rs10225367	1	0	0	0	0
rs10225392	0	0	0	1	0
rs10225401	0	0	0	1	0
rs10225428	0	0	0	1	0
rs10225445	0	0	1	0	0
rs10225482	0	1	0	0	0
rs10225529	0	0	0	1	0
rs10225530	0	0	0	1	0
rs10225561	0	0	0	1	0
rs10225564	0	0	1	0	0
rs10225587	0	0	0	1	0
rs10225596	0	0	1	0	0
rs10225649	0	1	0	0	0
rs10225704	0	0	0	1	0
rs10225707	0	0	1	0	0
rs10225708	0	0	0	1	0
rs10225709	0	0	0	1	0
rs10225712	0	0	0	1	0
rs10225755	0	1	0	0	0
rs10225764	0	0	0	1	0
rs10225767	0	0	0	1	0
rs10225771	0	0	0	1	0
rs10225824	0	1	0	0	0
rs10225837	0	0	0	1	0
rs10225869	0	0	0	1	0
rs10225874	0	0	0	1	0
rs10225883	0	0	0	1	0
rs10225884	0	0	0	1	0
rs10225887	0	0	0	1	0
rs10225928	0	0	0	1	0
rs10225972	0	0	0	1	0
rs10225983	0	0	0	1	0
rs10226023	0	0	0	1	0
rs10226037	0	1	0	0	0
rs10226063	0	0	1	0	0
rs10226076	0	0	1	0	0
rs10226120	0	0	0	1	0
rs10226166	0	0	1	0	0
rs10226191	0	0	0	1	0
rs10226193	0	1	0	0	0
rs10226236	0	0	0	1	0
rs10226238	0	1	0	0	0
rs10226247	0	0	0	1	0
rs10226248	0	1	0	0	0
rs10226282	0	0	1	0	0
rs10226284	0	0	0	1	0
rs10226294	0	0	0	1	0
rs10226310	0	0	0	1	0
rs10226320	0	0	0	1	0
rs10226323	0	0	0	1	0
rs10226347	0	0	1	0	0
rs10226355	0	0	0	1	0
rs10226362	0	0	0	1	0
rs10226369	0	0	0	1	0
rs10226394	0	0	0	1	0
rs10226427	0	0	0	1	0
rs10226485	0	0	0	1	0
rs10226486	0	0	0	1	0
rs10226491	0	0	0	1	0
rs10226495	0	1	0	0	0
rs10226496	0	0	0	1	0
rs10226501	0	0	0	1	0
rs10226504	0	1	0	0	0
rs10226528	0	0	0	1	0
rs10226535	0	0	0	1	0
rs10226556	0	1	0	0	0
rs10226561	0	0	0	1	0
rs10226573	0	0	1	0	0
rs10226578	0	0	0	1	0
rs10226580	0	1	0	0	0
rs10226587	0	0	0	1	0
rs10226588	0	0	0	1	0
rs10226593	0	0	0	1	0
rs10226598	0	0	0	1	0
rs10226604	0	0	0	1	0
rs10226608	0	0	0	1	0
rs10226651	0	0	0	1	0
rs10226659	0	1	0	0	0
rs10226661	0	0	0	1	0
rs10226669	0	0	0	1	0
rs10226672	0	0	0	1	0
rs10226675	0	0	0	1	0
rs10226689	0	0	1	0	0
rs10226696	0	0	0	1	0
rs10226733	0	0	0	1	0
rs10226740	0	0	0	1	0
rs10226745	0	0	0	1	0
rs10226746	0	0	0	1	0
rs10226756	0	0	0	1	0
rs10226769	0	0	1	0	0
rs10226806	0	0	0	1	0
rs10226850	0	0	0	1	0
rs10226880	0	0	0	1	0
rs10226883	0	0	1	0	0
rs10226889	0	0	0	1	0
rs10226900	0	0	1	0	0
rs10226901	0	1	0	0	0
rs10226907	0	0	0	1	0
rs10226935	0	0	0	1	0
rs10226949	0	0	0	1	0
rs10226954	0	1	0	0	0
rs10226975	0	1	0	0	0
rs10226994	0	0	1	0	0
rs10226998	0	0	0	1	0
rs10227119	0	1	0	0	0
rs10227122	0	0	1	0	0
rs10227171	0	0	1	0	0
rs10227182	0	0	0	1	0
rs10227194	0	1	0	0	0
rs10227201	0	0	0	1	0
rs10227238	0	1	0	0	0
rs10227255	0	0	0	1	0
rs10227271	0	1	0	0	0
rs10227303	0	0	0	1	0
rs10227306	0	0	0	1	0
rs10227337	0	1	0	0	0
rs10227345	0	0	0	1	0
rs10227378	0	1	0	0	0
rs10227381	0	0	0	1	0
rs10227384	0	0	1	0	0
rs10227421	0	1	0	0	0
rs10227436	0	0	1	0	0
rs10227446	0	0	1	0	0
rs10227451	0	0	1	0	0
rs10227473	0	1	0	0	0
rs10227494	0	0	0	1	0
rs10227504	0	0	0	1	0
rs10227527	0	0	0	1	0
rs10227532	0	0	0	1	0
rs10227533	0	0	0	1	0
rs10227571	0	0	1	0	0
rs10227602	0	0	0	1	0
rs10227607	0	0	0	1	0
rs10227614	0	0	1	0	0
rs10227616	0	0	0	1	0
rs10227647	0	1	0	0	0
rs10227663	0	0	1	0	0
rs10227680	0	1	0	0	0
rs10227696	0	1	0	0	0
rs10227705	0	0	1	0	0
rs10227744	0	0	0	1	0
rs10227752	0	0	0	1	0
rs10227769	0	0	0	1	0
rs10227818	0	0	0	1	0
rs10227821	0	1	0	0	0
rs10227899	0	0	0	1	0
rs10227905	0	0	0	1	0
rs10227916	0	0	0	1	0
rs10227921	0	0	0	1	0
rs10227932	0	0	1	0	0
rs10227949	0	0	0	1	0
rs10227981	0	0	0	1	0
rs10228007	0	0	0	1	0
rs10228019	0	1	0	0	0
rs10228025	0	0	1	0	0
rs10228039	0	1	0	0	0
rs10228048	1	0	0	0	0
rs10228052	0	0	0	1	0
rs10228077	0	1	0	0	0
rs10228118	1	0	0	0	0
rs10228141	0	0	0	1	0
rs10228147	0	1	0	0	0
rs10228152	0	0	0	1	0
rs10228178	0	1	0	0	0
rs10228185	0	0	0	1	0
rs10228204	0	0	0	1	0
rs10228210	0	0	1	0	0
rs10228212	0	0	0	1	0
rs10228240	0	0	0	1	0
rs10228246	0	1	0	0	0
rs10228281	0	0	1	0	0
rs10228325	0	0	0	1	0
rs10228335	0	0	0	0	1
rs10228342	0	0	0	1	0
rs10228355	0	1	0	0	0
rs10228367	0	0	0	1	0
rs10228376	0	1	0	0	0
rs10228381	0	0	0	1	0
rs10228386	1	0	0	0	0
rs10228391	0	0	0	1	0
rs10228398	0	0	0	1	0
rs10228426	0	0	0	1	0
rs10228459	0	1	0	0	0
rs10228461	0	0	0	1	0
rs10228469	1	0	0	0	0
rs10228513	0	0	1	0	0
rs10228521	0	0	0	1	0
rs10228529	0	1	0	0	0
rs10228562	0	0	0	1	0
rs10228589	0	0	0	1	0
rs10228591	0	0	0	1	0
rs10228638	0	0	0	1	0
rs10228642	0	0	0	1	0
rs10228668	0	1	0	0	0
rs10228674	1	0	0	0	0
rs10228682	0	1	0	0	0
rs10228686	0	1	0	0	0
rs10228722	0	0	0	1	0
rs10228726	0	1	0	0	0
rs10228787	0	0	0	1	0
rs10228789	0	1	0	0	0
rs10228823	0	0	0	1	0
rs10228855	0	0	0	1	0
rs10228862	0	0	1	0	0
rs10228864	0	0	0	1	0
rs10228878	1	0	0	0	0
rs10228885	0	0	0	1	0
rs10228895	0	0	0	1	0
rs10228918	0	0	1	0	0
rs10228919	1	0	0	0	0
rs10228926	0	0	0	1	0
rs10228928	0	0	0	1	0
rs10228964	0	0	0	1	0
rs10228977	0	0	0	1	0
rs10228985	0	0	0	1	0
rs10228997	0	1	0	0	0
rs10229007	0	0	0	1	0
rs10229021	0	0	0	1	0
rs10229039	0	0	1	0	0
rs10229046	0	0	0	1	0
rs10229091	0	1	0	0	0
rs10229099	0	0	0	0	1
rs10229122	0	0	0	1	0
rs10229131	0	0	1	0	0
rs10229152	0	1	0	0	0
rs10229165	0	0	0	1	0
rs10229193	0	0	1	0	0
rs10229200	0	0	0	1	0
rs10229201	0	1	0	0	0
rs10229246	0	0	1	0	0
rs10229287	0	1	0	0	0
rs10229296	0	0	1	0	0
rs10229315	0	1	0	0	0
rs10229345	0	0	0	1	0
rs10229349	0	0	1	0	0
rs10229376	0	0	0	1	0
rs10229434	0	1	0	0	0
rs10229439	0	1	0	0	0
rs10229446	0	0	0	1	0
rs10229447	0	0	0	1	0
rs10229450	0	0	0	1	0
rs10229451	0	0	1	0	0
rs10229457	0	0	0	1	0
rs10229487	1	0	0	0	0
rs10229501	0	0	0	1	0
rs10229515	0	0	0	1	0
rs10229519	0	0	0	1	0
rs10229530	0	0	0	1	0
rs10229550	0	0	1	0	0
rs10229564	0	0	1	0	0
rs10229569	0	0	0	1	0
rs10229580	0	0	0	1	0
rs10229591	0	0	0	1	0
rs10229608	0	0	0	1	0
rs10229639	0	0	0	1	0
rs10229689	0	0	0	1	0
rs10229690	0	0	0	1	0
rs10229702	0	0	0	1	0
rs10229707	1	0	0	0	0
rs10229731	1	0	0	0	0
rs10229743	0	0	1	0	0
rs10229760	0	0	0	1	0
rs10229765	0	0	0	1	0
rs10229786	0	0	0	1	0
rs10229792	0	1	0	0	0
rs10229793	0	0	0	1	0
rs10229799	0	0	0	1	0
rs10229803	0	1	0	0	0
rs10229821	0	0	0	1	0
rs10229899	0	0	0	1	0
rs10229919	0	0	0	1	0
rs10229922	0	0	0	1	0
rs10229936	0	0	0	1	0
rs10229960	0	0	0	1	0
rs10229985	0	0	0	1	0
rs10230044	0	1	0	0	0
rs10230076	0	0	0	1	0
rs10230113	0	0	0	1	0
rs10230127	0	0	0	1	0
rs10230143	0	0	0	1	0
rs10230207	0	1	0	0	0
rs10230216	0	1	0	0	0
rs10230259	0	1	0	0	0
rs10230272	0	0	0	1	0
rs10230291	0	0	0	1	0
rs10230301	0	0	0	1	0
rs10230304	0	0	0	1	0
rs10230350	0	0	0	1	0
rs10230403	0	0	0	1	0
rs10230444	0	0	0	1	0
rs10230448	0	0	0	1	0
rs10230452	1	0	0	0	0
rs10230459	0	0	0	1	0
rs10230473	0	0	0	1	0
rs10230504	0	0	0	1	0
rs10230514	0	0	0	1	0
rs10230518	0	0	0	1	0
rs10230544	0	0	0	1	0
rs10230550	0	1	0	0	0
rs10230553	0	0	0	1	0
rs10230565	0	0	0	1	0
rs10230583	1	0	0	0	0
rs10230588	0	0	0	1	0
rs10230606	0	0	0	1	0
rs10230638	0	0	0	1	0
rs10230706	0	0	0	1	0
rs10230732	0	0	0	1	0
rs10230756	0	0	1	0	0
rs10230784	0	0	0	1	0
rs10230788	0	0	0	1	0
rs10230794	0	0	0	1	0
rs10230806	0	0	0	1	0
rs10230845	0	0	0	1	0
rs10230879	0	0	0	1	0
rs10230894	0	0	0	1	0
rs10230920	0	0	0	1	0
rs10230948	0	1	0	0	0
rs10230974	0	0	0	1	0
rs10231015	0	0	0	1	0
rs10231123	0	1	0	0	0
rs10231194	0	0	0	1	0
rs10231200	0	0	0	1	0
rs10231240	0	0	1	0	0
rs10231256	0	0	0	1	0
rs10231271	1	0	0	0	0
rs10231282	0	1	0	0	0
rs10231324	0	0	1	0	0
rs10231355	0	1	0	0	0
rs10231369	0	0	0	1	0
rs10231403	0	0	0	1	0
rs10231405	0	0	0	1	0
rs10231410	0	1	0	0	0
rs10231411	0	0	0	1	0
rs10231438	1	0	0	0	0
rs10231447	1	0	0	0	0
rs10231455	0	0	0	1	0
rs10231468	0	0	0	1	0
rs10231491	0	1	0	0	0
rs10231529	1	0	0	0	0
rs10231545	0	0	1	0	0
rs10231560	0	0	0	1	0
rs10231570	0	1	0	0	0
rs10231580	0	0	0	1	0
rs10231594	0	0	0	1	0
rs10231596	0	0	1	0	0
rs10231597	0	1	0	0	0
rs10231609	0	0	0	1	0
rs10231612	0	0	0	1	0
rs10231696	0	0	0	1	0
rs10231726	0	0	0	1	0
rs10231740	0	0	0	1	0
rs10231763	0	0	0	1	0
rs10231765	0	0	0	1	0
rs10231769	0	1	0	0	0
rs10231811	0	1	0	0	0
rs10231816	0	0	1	0	0
rs10231818	0	1	0	0	0
rs10231851	0	1	0	0	0
rs10231864	1	0	0	0	0
rs10231875	0	0	0	1	0
rs10231880	0	0	0	1	0
rs10231889	0	0	0	1	0
rs10231902	0	0	0	1	0
rs10231905	0	0	0	1	0
rs10231979	0	0	0	1	0
rs10232001	0	0	0	1	0
rs10232003	0	0	0	1	0
rs10232009	0	0	0	1	0
rs10232058	0	0	1	0	0
rs10232076	0	0	0	1	0
rs10232080	0	0	0	1	0
rs10232109	0	0	0	1	0
rs10232110	0	0	0	1	0
rs10232143	0	0	0	1	0
rs10232154	0	1	0	0	0
rs10232162	0	0	0	1	0
rs10232195	0	0	0	1	0
rs10232237	0	0	0	1	0
rs10232264	0	0	0	1	0
rs10232276	0	0	0	1	0
rs10232296	0	1	0	0	0
rs10232321	0	0	0	1	0
rs10232356	0	0	0	1	0
rs10232386	0	0	1	0	0
rs10232398	0	0	1	0	0
rs10232440	0	0	0	1	0
rs10232456	0	0	0	1	0
rs10232488	0	0	0	1	0
rs10232511	0	0	0	1	0
rs10232542	0	0	0	1	0
rs10232550	0	0	0	1	0
rs10232581	0	0	0	1	0
rs10232596	0	0	0	1	0
rs10232605	0	0	0	1	0
rs10232609	0	0	0	1	0
rs10232633	0	0	0	1	0
rs10232637	0	0	0	1	0
rs10232640	0	0	0	1	0
rs10232656	0	0	1	0	0
rs10232680	0	1	0	0	0
rs10232688	0	0	0	1	0
rs10232693	0	0	0	1	0
rs10232755	0	0	0	1	0
rs10232780	0	0	1	0	0
rs10232796	0	1	0	0	0
rs10232827	0	0	0	1	0
rs10232838	0	0	0	1	0
rs10232851	0	0	0	1	0
rs10232858	0	0	0	1	0
rs10232895	0	0	1	0	0
rs10232897	1	0	0	0	0
rs10232921	1	0	0	0	0
rs10232937	0	1	0	0	0
rs10232938	0	0	0	1	0
rs10232942	0	1	0	0	0
rs10232943	0	0	1	0	0
rs10232949	0	0	0	1	0
rs10232959	0	1	0	0	0
rs10232964	0	0	0	1	0
rs10233003	0	1	0	0	0
rs10233014	0	0	0	1	0
rs10233018	0	0	0	1	0
rs10233024	0	0	0	1	0
rs10233030	0	0	0	1	0
rs10233044	0	1	0	0	0
rs10233064	0	0	0	1	0
rs10233069	0	0	1	0	0
rs10233074	0	0	0	1	0
rs10233086	0	0	0	1	0
rs10233093	0	0	0	1	0
rs10233110	0	0	0	1	0
rs10233118	0	0	0	1	0
rs10233122	0	0	0	1	0
rs10233134	0	0	0	1	0
rs10233152	0	0	0	1	0
rs10233217	0	0	0	1	0
rs10233248	0	0	0	1	0
rs10233258	0	0	0	1	0
rs10233266	0	1	0	0	0
rs10233267	0	0	0	1	0
rs10233278	0	0	0	1	0
rs10233282	0	0	0	1	0
rs10233291	0	0	0	1	0
rs10233294	0	0	1	0	0
rs10233299	0	0	0	1	0
rs10233306	0	1	0	0	0
rs10233311	0	0	0	1	0
rs10233338	0	0	0	1	0
rs10233367	0	0	0	1	0
rs10233368	0	0	0	1	0
rs10233411	0	0	1	0	0
rs10233420	0	0	0	1	0
rs10233444	0	0	1	0	0
rs10233479	0	0	0	1	0
rs10233517	0	1	0	0	0
rs10233518	0	0	0	1	0
rs10233526	0	0	1	0	0
rs10233551	0	1	0	0	0
rs10233558	0	0	0	1	0
rs10233570	0	1	0	0	0
rs10233585	0	0	0	1	0
rs10233589	0	1	0	0	0
rs10233615	0	0	0	1	0
rs10233634	0	0	0	1	0
rs10233698	0	0	0	1	0
rs10233700	0	0	0	1	0
rs10233730	0	0	0	1	0
rs10233736	0	0	0	1	0
rs10233740	0	0	1	0	0
rs10233765	0	1	0	0	0
rs10233806	0	0	0	1	0
rs10233821	0	0	0	1	0
rs10233832	0	0	0	1	0
rs10233840	0	0	0	1	0
rs10233848	0	0	0	1	0
rs10233850	0	0	1	0	0
rs10233911	0	0	0	1	0
rs10233924	0	1	0	0	0
rs10233946	0	0	1	0	0
rs10233956	0	0	1	0	0
rs10234017	0	0	0	1	0
rs10234018	0	0	0	1	0
rs10234031	0	1	0	0	0
rs10234065	0	1	0	0	0
rs10234066	1	0	0	0	0
rs10234087	0	1	0	0	0
rs10234094	0	0	1	0	0
rs10234103	0	0	0	1	0
rs10234161	0	0	1	0	0
rs10234189	0	0	0	1	0
rs10234225	0	0	0	1	0
rs10234281	0	0	0	1	0
rs10234300	0	0	1	0	0
rs10234322	0	0	0	1	0
rs10234335	0	0	0	1	0
rs10234346	1	0	0	0	0
rs10234360	0	0	0	1	0
rs10234372	0	0	1	0	0
rs10234375	0	0	0	1	0
rs10234381	0	0	1	0	0
rs10234390	0	0	0	1	0
rs10234392	0	0	1	0	0
rs10234440	0	0	0	1	0
rs10234461	0	1	0	0	0
rs10234467	0	0	0	1	0
rs10234504	0	0	0	1	0
rs10234510	0	0	0	1	0
rs10234525	0	1	0	0	0
rs10234581	0	0	0	1	0
rs10234587	0	1	0	0	0
rs10234592	0	1	0	0	0
rs10234612	0	0	0	1	0
rs10234640	0	0	0	1	0
rs10234646	0	0	0	1	0
rs10234653	0	0	0	1	0
rs10234668	0	0	0	1	0
rs10234672	0	0	0	1	0
rs10234698	0	1	0	0	0
rs10234721	0	0	0	1	0
rs10234724	0	0	0	1	0
rs10234739	0	1	0	0	0
rs10234740	0	0	0	1	0
rs10234747	0	0	0	1	0
rs10234869	0	0	0	1	0
rs10234878	0	1	0	0	0
rs10234914	0	0	0	1	0
rs10234922	0	0	0	1	0
rs10234931	0	0	0	1	0
rs10234936	0	1	0	0	0
rs10234951	0	0	1	0	0
rs10234952	0	0	1	0	0
rs10234954	0	0	0	1	0
rs10235008	0	1	0	0	0
rs10235019	0	0	0	1	0
rs10235033	0	0	0	1	0
rs10235037	0	0	0	1	0
rs10235072	0	0	0	1	0
rs10235086	0	0	0	1	0
rs10235102	0	0	1	0	0
rs10235121	0	0	0	1	0
rs10235171	0	1	0	0	0
rs10235183	1	0	0	0	0
rs10235204	0	0	0	1	0
rs10235210	0	1	0	0	0
rs10235228	0	0	0	1	0
rs10235235	0	0	0	1	0
rs10235236	0	1	0	0	0
rs10235244	0	0	0	1	0
rs10235264	0	0	0	1	0
rs10235291	0	0	0	1	0
rs10235322	0	0	0	1	0
rs10235339	0	0	0	1	0
rs10235361	0	0	0	1	0
rs10235373	0	0	0	1	0
rs10235383	0	1	0	0	0
rs10235411	0	0	0	1	0
rs10235422	0	0	0	1	0
rs10235434	1	0	0	0	0
rs10235442	0	1	0	0	0
rs10235446	0	0	0	1	0
rs10235450	0	0	0	1	0
rs10235452	0	0	0	1	0
rs10235458	0	0	1	0	0
rs10235524	0	1	0	0	0
rs10235554	0	0	0	1	0
rs10235562	0	1	0	0	0
rs10235614	0	1	0	0	0
rs10235626	0	0	0	1	0
rs10235638	0	0	0	1	0
rs10235650	0	0	0	1	0
rs10235653	0	0	0	1	0
rs10235664	0	0	0	1	0
rs10235665	0	0	0	1	0
rs10235670	0	0	1	0	0
rs10235738	0	0	0	1	0
rs10235760	0	0	0	1	0
rs10235789	0	0	0	1	0
rs10235845	0	0	0	1	0
rs10235868	0	0	0	1	0
rs10235887	0	0	0	1	0
rs10235902	0	1	0	0	0
rs10235922	0	1	0	0	0
rs10235923	0	1	0	0	0
rs10235925	0	1	0	0	0
rs10235939	0	1	0	0	0
rs10235954	0	0	0	1	0
rs10235964	0	1	0	0	0
rs10235968	0	0	0	1	0
rs10235980	0	1	0	0	0
rs10235985	0	0	1	0	0
rs10236016	0	1	0	0	0
rs10236051	0	1	0	0	0
rs10236064	0	0	0	1	0
rs10236078	0	0	0	1	0
rs10236082	0	0	0	1	0
rs10236102	0	1	0	0	0
rs10236114	0	0	0	1	0
rs10236120	0	0	0	1	0
rs10236130	0	1	0	0	0
rs10236148	0	0	0	1	0
rs10236149	0	0	0	1	0
rs10236151	0	1	0	0	0
rs10236164	0	1	0	0	0
rs10236190	0	0	0	1	0
rs10236204	0	0	0	1	0
rs10236210	0	0	0	1	0
rs10236214	0	0	0	1	0
rs10236219	0	1	0	0	0
rs10236227	0	0	0	1	0
rs10236234	0	0	0	1	0
rs10236240	0	0	0	1	0
rs10236254	0	0	1	0	0
rs10236288	0	0	0	1	0
rs10236291	0	0	0	1	0
rs10236300	0	0	1	0	0
rs10236310	0	1	0	0	0
rs10236320	0	0	1	0	0
rs10236342	0	0	0	1	0
rs10236350	0	0	0	1	0
rs10236402	0	0	0	1	0
rs10236403	0	1	0	0	0
rs10236433	0	0	0	1	0
rs10236447	0	1	0	0	0
rs10236457	0	0	0	1	0
rs10236472	0	0	1	0	0
rs10236507	0	0	0	1	0
rs10236509	0	0	0	1	0
rs10236516	0	0	0	1	0
rs10236525	0	1	0	0	0
rs10236529	0	0	0	1	0
rs10236567	0	0	0	1	0
rs10236568	0	0	1	0	0
rs10236626	0	0	0	1	0
rs10236665	0	0	0	1	0
rs10236701	0	0	0	1	0
rs10236719	0	0	0	1	0
rs10236720	0	0	0	1	0
rs10236753	0	0	0	1	0
rs10236769	0	0	0	1	0
rs10236782	0	1	0	0	0
rs10236798	0	0	0	1	0
rs10236850	0	0	0	1	0
rs10236885	0	0	0	1	0
rs10236888	0	0	0	1	0
rs10236905	0	0	0	1	0
rs10236932	0	0	0	1	0
rs10237017	0	1	0	0	0
rs10237019	0	0	0	1	0
rs10237038	0	0	1	0	0
rs10237052	0	0	1	0	0
rs10237080	0	1	0	0	0
rs10237086	0	0	0	1	0
rs10237193	0	0	0	1	0
rs10237206	0	0	1	0	0
rs10237212	0	0	0	1	0
rs10237213	0	0	0	1	0
rs10237244	0	0	0	1	0
rs10237247	0	0	0	1	0
rs10237260	0	0	0	1	0
rs10237261	0	0	1	0	0
rs10237263	0	0	0	1	0
rs10237304	0	0	0	1	0
rs10237306	0	0	0	1	0
rs10237308	0	0	0	1	0
rs10237312	0	1	0	0	0
rs10237334	0	1	0	0	0
rs10237340	0	0	0	1	0
rs10237405	0	0	0	1	0
rs10237408	0	0	0	1	0
rs10237417	0	1	0	0	0
rs10237423	0	0	0	1	0
rs10237456	0	0	0	1	0
rs10237505	0	0	1	0	0
rs10237554	0	1	0	0	0
rs10237578	0	0	0	1	0
rs10237610	1	0	0	0	0
rs10237623	0	0	0	1	0
rs10237625	0	1	0	0	0
rs10237672	0	0	0	1	0
rs10237718	0	1	0	0	0
rs10237744	0	1	0	0	0
rs10237770	0	1	0	0	0
rs10237786	0	1	0	0	0
rs10237799	0	0	0	1	0
rs10237813	0	0	0	1	0
rs10237831	0	0	0	1	0
rs10237832	0	0	1	0	0
rs10237840	0	0	1	0	0
rs10237845	0	0	0	1	0
rs10237887	0	0	0	1	0
rs10237897	0	0	1	0	0
rs10237939	0	0	0	1	0
rs10237969	0	0	0	1	0
rs10237971	0	0	0	1	0
rs10237999	0	0	0	1	0
rs10238009	0	0	0	1	0
rs10238011	0	1	0	0	0
rs10238014	0	1	0	0	0
rs10238019	0	0	0	1	0
rs10238021	0	0	0	1	0
rs10238030	0	0	0	1	0
rs10238031	0	0	1	0	0
rs10238042	0	0	0	1	0
rs10238047	0	0	0	1	0
rs10238048	0	0	0	1	0
rs10238076	0	1	0	0	0
rs10238118	0	0	0	1	0
rs10238130	0	0	0	1	0
rs10238134	0	1	0	0	0
rs10238141	0	0	0	1	0
rs10238159	0	0	0	1	0
rs10238176	0	0	1	0	0
rs10238185	0	1	0	0	0
rs10238224	0	0	0	1	0
rs10238225	0	0	0	1	0
rs10238229	0	0	0	1	0
rs10238251	0	0	0	1	0
rs10238269	0	0	0	1	0
rs10238340	0	0	0	1	0
rs10238385	0	0	0	1	0
rs10238393	0	0	0	1	0
rs10238396	0	0	0	1	0
rs10238422	0	0	0	1	0
rs10238423	0	0	0	1	0
rs10238436	0	0	0	1	0
rs10238495	0	0	0	1	0
rs10238499	0	0	1	0	0
rs10238505	0	0	0	1	0
rs10238550	0	0	0	1	0
rs10238616	0	0	0	1	0
rs10238651	0	0	0	1	0
rs10238654	0	0	0	1	0
rs10238664	0	0	0	1	0
rs10238708	0	0	0	1	0
rs10238710	0	0	0	1	0
rs10238711	0	0	1	0	0
rs10238721	0	1	0	0	0
rs10238729	0	0	0	1	0
rs10238734	0	0	0	1	0
rs10238740	0	0	0	1	0
rs10238744	0	1	0	0	0
rs10238779	0	0	1	0	0
rs10238888	0	1	0	0	0
rs10238916	0	0	0	1	0
rs10238919	0	0	0	1	0
rs10238925	0	0	0	1	0
rs10238927	0	0	0	1	0
rs10238931	0	0	0	1	0
rs10238951	0	0	0	1	0
rs10238965	0	0	0	1	0
rs10238973	0	0	0	1	0
rs10238997	0	1	0	0	0
rs10238998	0	1	0	0	0
rs10239010	0	0	0	1	0
rs10239018	0	0	0	1	0
rs10239050	0	0	0	1	0
rs10239096	0	0	0	1	0
rs10239107	1	0	0	0	0
rs10239124	0	0	0	1	0
rs10239128	0	0	0	1	0
rs10239143	0	0	0	1	0
rs10239186	0	0	0	1	0
rs10239199	0	1	0	0	0
rs10239200	0	0	0	1	0
rs10239220	0	0	0	1	0
rs10239307	0	0	1	0	0
rs10239381	0	0	0	1	0
rs10239385	0	0	1	0	0
rs10239401	0	0	0	1	0
rs10239440	0	0	0	1	0
rs10239448	0	0	0	1	0
rs10239501	0	0	0	1	0
rs10239507	0	1	0	0	0
rs10239511	0	0	0	1	0
rs10239523	0	0	0	1	0
rs10239528	0	0	0	1	0
rs10239530	0	0	0	1	0
rs10239535	0	0	1	0	0
rs10239542	0	0	0	1	0
rs10239560	0	0	0	1	0
rs10239615	0	1	0	0	0
rs10239622	0	0	0	1	0
rs10239635	0	1	0	0	0
rs10239654	0	0	0	1	0
rs10239655	0	0	0	1	0
rs10239663	0	0	0	1	0
rs10239669	0	0	0	1	0
rs10239684	0	0	0	1	0
rs10239693	0	0	0	1	0
rs10239713	0	0	1	0	0
rs10239714	0	0	0	1	0
rs10239763	0	0	0	1	0
rs10239777	0	0	1	0	0
rs10239784	0	0	0	1	0
rs10239805	0	0	0	1	0
rs10239833	0	1	0	0	0
rs10239864	0	0	0	1	0
rs10239881	0	0	0	1	0
rs10239916	0	0	0	1	0
rs10239964	0	0	0	1	0
rs10239965	1	0	0	0	0
rs10240008	0	0	0	1	0
rs10240009	0	0	0	1	0
rs10240012	0	0	0	1	0
rs10240046	0	0	0	1	0
rs10240049	0	1	0	0	0
rs10240054	0	0	0	1	0
rs10240126	0	0	0	1	0
rs10240134	0	0	0	1	0
rs10240139	0	0	0	1	0
rs10240152	0	0	0	1	0
rs10240153	0	0	0	1	0
rs10240164	0	0	0	1	0
rs10240170	0	1	0	0	0
rs10240176	0	0	1	0	0
rs10240216	0	0	0	1	0
rs10240249	0	0	0	1	0
rs10240285	0	1	0	0	0
rs10240315	0	0	0	1	0
rs10240322	0	1	0	0	0
rs10240352	0	0	0	1	0
rs10240397	0	0	0	1	0
rs10240406	0	0	0	1	0
rs10240426	0	0	0	1	0
rs10240495	0	0	0	1	0
rs10240502	0	0	1	0	0
rs10240539	0	1	0	0	0
rs10240582	0	0	0	1	0
rs10240635	0	0	0	1	0
rs10240637	0	0	1	0	0
rs10240690	0	0	0	1	0
rs10240696	0	1	0	0	0
rs10240733	0	0	0	1	0
rs10240804	0	0	1	0	0
rs10240812	0	0	0	1	0
rs10240865	0	0	0	1	0
rs10240921	0	0	0	1	0
rs10240931	0	0	0	1	0
rs10240949	0	0	0	1	0
rs10241010	0	0	0	1	0
rs10241025	0	0	0	1	0
rs10241042	0	0	0	1	0
rs10241044	0	0	0	1	0
rs10241058	0	0	0	1	0
rs10241065	0	0	0	1	0
rs10241091	0	0	0	1	0
rs10241105	0	1	0	0	0
rs10241123	0	0	0	1	0
rs10241140	0	0	0	1	0
rs10241141	0	0	0	1	0
rs10241155	0	0	0	1	0
rs10241159	0	0	0	1	0
rs10241183	0	0	0	1	0
rs10241209	0	0	1	0	0
rs10241210	0	0	0	1	0
rs10241224	0	0	0	1	0
rs10241240	0	0	0	1	0
rs10241241	0	0	0	1	0
rs10241252	0	0	0	1	0
rs10241255	0	0	0	1	0
rs10241268	0	0	0	1	0
rs10241283	0	1	0	0	0
rs10241333	0	1	0	0	0
rs10241336	0	1	0	0	0
rs10241337	0	1	0	0	0
rs10241339	0	1	0	0	0
rs10241395	0	0	0	1	0
rs10241406	0	0	0	1	0
rs10241408	0	0	1	0	0
rs10241469	0	0	0	1	0
rs10241473	0	1	0	0	0
rs10241528	0	0	0	1	0
rs10241537	0	0	0	1	0
rs10241543	0	0	0	1	0
rs10241618	0	0	0	1	0
rs10241628	0	0	0	1	0
rs10241667	0	0	0	1	0
rs10241687	0	0	0	1	0
rs10241716	0	0	0	1	0
rs10241717	0	0	0	1	0
rs10241745	0	1	0	0	0
rs10241818	0	0	0	1	0
rs10241856	0	0	0	1	0
rs10241916	0	0	0	1	0
rs10241921	0	0	0	1	0
rs10241928	0	0	0	1	0
rs10241941	0	0	0	1	0
rs10241946	0	1	0	0	0
rs10241965	0	0	0	1	0
rs10241978	0	0	0	1	0
rs10241999	0	0	0	1	0
rs10242068	0	1	0	0	0
rs10242086	0	0	0	1	0
rs10242103	0	0	0	1	0
rs10242108	1	0	0	0	0
rs10242132	1	0	0	0	0
rs10242162	0	0	0	1	0
rs10242194	0	0	0	1	0
rs10242211	0	0	0	1	0
rs10242241	0	0	0	1	0
rs10242314	0	0	0	1	0
rs10242319	0	0	0	1	0
rs10242333	0	0	0	1	0
rs10242334	0	0	0	1	0
rs10242337	0	0	0	1	0
rs10242366	0	1	0	0	0
rs10242371	0	0	0	1	0
rs10242423	0	0	0	1	0
rs10242428	0	0	1	0	0
rs10242452	0	0	0	1	0
rs10242542	0	0	0	1	0
rs10242573	0	0	0	1	0
rs10242595	0	0	0	1	0
rs10242616	0	0	0	1	0
rs10242621	0	0	0	1	0
rs10242641	0	0	0	1	0
rs10242663	0	1	0	0	0
rs10242668	0	0	0	1	0
rs10242681	0	0	1	0	0
rs10242683	0	0	0	1	0
rs10242695	0	0	0	1	0
rs10242709	0	1	0	0	0
rs10242712	0	1	0	0	0
rs10242722	0	0	0	1	0
rs10242739	0	0	0	1	0
rs10242746	0	0	0	1	0
rs10242757	0	0	0	1	0
rs10242758	0	0	0	1	0
rs10242789	0	0	0	1	0
rs10242803	0	0	0	1	0
rs10242821	0	0	0	1	0
rs10242824	0	1	0	0	0
rs10242827	0	1	0	0	0
rs10242831	0	0	0	1	0
rs10242859	1	0	0	0	0
rs10242870	0	0	0	1	0
rs10242895	0	1	0	0	0
rs10242920	0	0	0	1	0
rs10242931	0	1	0	0	0
rs10242935	0	1	0	0	0
rs10242938	0	1	0	0	0
rs10242941	0	0	0	1	0
rs10242944	0	0	0	1	0
rs10243005	0	0	0	1	0
rs10243009	0	0	0	1	0
rs10243026	0	0	0	1	0
rs10243037	0	1	0	0	0
rs10243049	0	0	0	1	0
rs10243052	0	1	0	0	0
rs10243068	0	1	0	0	0
rs10243075	0	0	0	1	0
rs10243080	0	0	1	0	0
rs10243081	0	0	0	1	0
rs10243086	0	0	0	1	0
rs10243093	0	0	0	1	0
rs10243115	0	0	0	1	0
rs10243118	0	1	0	0	0
rs10243167	0	0	0	1	0
rs10243179	0	0	0	1	0
rs10243195	0	0	0	1	0
rs10243198	0	0	0	1	0
rs10243279	0	0	0	1	0
rs10243283	0	0	0	1	0
rs10243293	0	0	0	1	0
rs10243302	0	1	0	0	0
rs10243372	0	0	1	0	0
rs10243379	0	0	0	1	0
rs10243382	0	0	0	1	0
rs10243386	0	1	0	0	0
rs10243418	0	1	0	0	0
rs10243463	0	0	0	1	0
rs10243470	0	0	0	1	0
rs10243471	0	0	0	1	0
rs10243479	0	1	0	0	0
rs10243490	0	1	0	0	0
rs10243523	0	0	0	1	0
rs10243532	0	1	0	0	0
rs10243545	0	1	0	0	0
rs10243547	0	1	0	0	0
rs10243608	0	0	0	1	0
rs10243627	0	0	1	0	0
rs10243678	0	0	0	1	0
rs10243690	0	0	0	1	0
rs10243704	0	1	0	0	0
rs10243736	0	1	0	0	0
rs10243752	0	0	0	1	0
rs10243784	0	0	0	1	0
rs10243802	0	1	0	0	0
rs10243831	1	0	0	0	0
rs10243881	0	0	1	0	0
rs10243917	0	0	0	1	0
rs10243933	0	0	0	1	0
rs10243943	0	0	0	1	0
rs10243967	0	0	0	1	0
rs10243991	0	0	0	1	0
rs10243992	0	1	0	0	0
rs10244012	0	1	0	0	0
rs10244025	0	0	0	1	0
rs10244029	0	0	0	1	0
rs10244048	1	0	0	0	0
rs10244055	0	0	0	1	0
rs10244067	0	1	0	0	0
rs10244082	0	0	0	1	0
rs10244101	0	0	0	1	0
rs10244106	0	0	0	1	0
rs10244145	0	1	0	0	0
rs10244158	0	0	0	1	0
rs10244169	0	0	0	1	0
rs10244283	0	0	0	1	0
rs10244301	0	0	1	0	0
rs10244313	0	0	0	1	0
rs10244337	0	0	0	1	0
rs10244351	0	1	0	0	0
rs10244364	0	0	0	1	0
rs10244368	0	0	0	1	0
rs10244384	0	0	0	1	0
rs10244426	0	0	1	0	0
rs10244441	0	0	0	1	0
rs10244445	0	1	0	0	0
rs10244459	0	0	0	1	0
rs10244475	1	0	0	0	0
rs10244484	0	0	0	1	0
rs10244498	0	0	0	1	0
rs10244590	0	1	0	0	0
rs10244602	0	0	0	1	0
rs10244614	0	0	0	1	0
rs10244615	0	0	0	1	0
rs10244624	0	1	0	0	0
rs10244625	0	0	0	1	0
rs10244630	0	0	0	1	0
rs10244638	0	0	0	1	0
rs10244691	0	1	0	0	0
rs10244694	0	0	0	1	0
rs10244753	0	1	0	0	0
rs10244754	0	0	0	1	0
rs10244756	0	0	0	1	0
rs10244779	0	0	0	1	0
rs10244793	0	0	0	1	0
rs10244797	0	1	0	0	0
rs10244808	0	1	0	0	0
rs10244827	0	1	0	0	0
rs10244871	0	0	0	1	0
rs10244905	0	0	0	1	0
rs10244958	0	0	1	0	0
rs10244965	0	0	0	1	0
rs10244972	0	0	0	1	0
rs10244988	0	0	1	0	0
rs10245017	0	0	0	1	0
rs10245031	0	0	0	1	0
rs10245051	0	1	0	0	0
rs10245052	0	0	0	1	0
rs10245068	0	0	0	1	0
rs10245069	0	0	0	1	0
rs10245086	0	1	0	0	0
rs10245094	0	0	1	0	0
rs10245106	0	1	0	0	0
rs10245109	0	0	0	1	0
rs10245133	0	0	0	1	0
rs10245152	0	1	0	0	0
rs10245167	0	0	1	0	0
rs10245169	0	1	0	0	0
rs10245200	0	0	0	1	0
rs10245210	0	0	0	1	0
rs10245257	0	0	0	1	0
rs10245262	0	0	0	1	0
rs10245290	0	0	1	0	0
rs10245310	0	0	0	1	0
rs10245317	0	0	0	1	0
rs10245406	0	0	0	1	0
rs10245407	0	0	0	1	0
rs10245477	0	1	0	0	0
rs10245485	0	0	0	1	0
rs10245504	0	0	0	1	0
rs10245554	0	1	0	0	0
rs10245583	0	0	1	0	0
rs10245584	0	0	0	1	0
rs10245592	0	1	0	0	0
rs10245599	0	0	0	1	0
rs10245633	0	0	0	1	0
rs10245642	0	0	0	1	0
rs10245698	0	0	0	1	0
rs10245718	0	0	0	1	0
rs10245730	0	0	0	1	0
rs10245757	0	0	0	1	0
rs10245763	0	0	0	1	0
rs10245778	0	0	0	1	0
rs10245785	0	0	0	1	0
rs10245806	0	0	1	0	0
rs10245837	0	0	0	1	0
rs10245846	0	0	1	0	0
rs10245852	0	0	0	1	0
rs10245853	0	0	0	0	1
rs10245865	0	0	1	0	0
rs10245871	0	0	0	1	0
rs10245872	0	1	0	0	0
rs10245884	0	0	0	1	0
rs10245919	0	1	0	0	0
rs10245928	0	0	0	1	0
rs10245934	0	0	0	1	0
rs10246002	0	0	1	0	0
rs10246005	0	0	1	0	0
rs10246008	0	1	0	0	0
rs10246044	0	0	0	1	0
rs10246061	0	0	0	1	0
rs10246069	0	0	0	1	0
rs10246078	0	0	0	1	0
rs10246169	0	0	1	0	0
rs10246200	0	0	0	1	0
rs10246209	0	0	0	1	0
rs10246254	0	0	0	1	0
rs10246267	0	0	0	1	0
rs10246285	0	0	0	1	0
rs10246294	0	1	0	0	0
rs10246308	0	0	1	0	0
rs10246314	0	0	0	1	0
rs10246315	0	0	0	1	0
rs10246321	0	0	0	1	0
rs10246349	0	0	1	0	0
rs10246350	0	0	0	1	0
rs10246374	0	0	0	1	0
rs10246378	0	0	0	1	0
rs10246397	0	0	0	1	0
rs10246399	0	0	0	1	0
rs10246403	0	1	0	0	0
rs10246407	0	0	0	1	0
rs10246414	0	0	0	1	0
rs10246418	0	0	0	1	0
rs10246422	0	0	0	1	0
rs10246433	1	0	0	0	0
rs10246441	0	0	1	0	0
rs10246443	1	0	0	0	0
rs10246451	0	0	0	1	0
rs10246470	0	0	0	1	0
rs10246492	0	0	0	1	0
rs10246495	0	0	1	0	0
rs10246505	0	0	0	1	0
rs10246519	0	0	0	1	0
rs10246520	0	0	0	1	0
rs10246543	0	1	0	0	0
rs10246547	0	0	0	1	0
rs10246553	0	1	0	0	0
rs10246556	0	0	0	1	0
rs10246580	0	0	0	1	0
rs10246583	0	0	0	1	0
rs10246606	0	1	0	0	0
rs10246609	0	0	0	1	0
rs10246610	0	0	0	1	0
rs10246655	0	0	0	1	0
rs10246700	0	0	1	0	0
rs10246702	0	0	0	0	1
rs10246704	0	0	0	1	0
rs10246759	0	1	0	0	0
rs10246807	0	1	0	0	0
rs10246812	0	0	0	1	0
rs10246819	1	0	0	0	0
rs10246821	0	0	0	1	0
rs10246886	0	0	0	1	0
rs10246939	0	0	0	1	0
rs10247016	0	0	0	1	0
rs10247033	0	0	0	1	0
rs10247071	0	0	0	1	0
rs10247163	0	0	0	1	0
rs10247206	1	0	0	0	0
rs10247223	0	0	0	1	0
rs10247233	0	0	0	1	0
rs10247235	0	0	0	1	0
rs10247242	0	0	0	1	0
rs10247275	0	0	1	0	0
rs10247299	0	1	0	0	0
rs10247302	0	1	0	0	0
rs10247320	0	0	0	1	0
rs10247324	0	0	0	1	0
rs10247349	0	1	0	0	0
rs10247356	0	0	0	1	0
rs10247396	0	0	0	1	0
rs10247422	0	0	1	0	0
rs10247439	0	0	0	1	0
rs10247445	0	0	0	1	0
rs10247465	0	0	0	1	0
rs10247516	0	0	0	1	0
rs10247526	0	0	0	1	0
rs10247546	0	0	1	0	0
rs10247562	0	0	1	0	0
rs10247589	0	0	0	1	0
rs10247624	0	1	0	0	0
rs10247628	0	0	0	1	0
rs10247635	0	1	0	0	0
rs10247662	0	0	0	1	0
rs10247682	0	0	0	1	0
rs10247694	0	0	0	1	0
rs10247700	0	0	0	1	0
rs10247740	0	0	0	1	0
rs10247755	0	0	0	1	0
rs10247768	0	0	0	1	0
rs10247800	0	1	0	0	0
rs10247815	0	0	0	1	0
rs10247847	0	0	0	1	0
rs10247852	0	0	0	1	0
rs10247854	0	0	0	1	0
rs10247876	0	0	0	1	0
rs10247879	0	0	0	1	0
rs10247884	0	0	0	1	0
rs10247899	0	0	0	1	0
rs10247904	0	0	0	1	0
rs10247914	0	1	0	0	0
rs10247923	0	0	0	1	0
rs10247924	0	0	0	1	0
rs10247927	0	1	0	0	0
rs10247952	0	0	0	1	0
rs10247961	0	0	0	1	0
rs10247994	0	0	0	1	0
rs10248002	0	0	1	0	0
rs10248006	0	0	0	1	0
rs10248025	0	0	0	1	0
rs10248053	0	0	0	1	0
rs10248098	0	0	0	1	0
rs10248105	0	0	0	1	0
rs10248162	0	0	1	0	0
rs10248164	0	0	0	1	0
rs10248190	0	0	1	0	0
rs10248221	0	1	0	0	0
rs10248226	0	0	0	1	0
rs10248298	0	0	0	1	0
rs10248314	0	0	0	1	0
rs10248346	0	0	0	1	0
rs10248362	0	0	0	1	0
rs10248393	0	1	0	0	0
rs10248448	0	0	0	1	0
rs10248472	0	0	1	0	0
rs10248478	0	0	0	1	0
rs10248490	0	0	0	1	0
rs10248514	0	0	0	1	0
rs10248516	0	0	0	1	0
rs10248566	0	1	0	0	0
rs10248637	0	1	0	0	0
rs10248644	0	0	0	1	0
rs10248655	0	0	1	0	0
rs10248660	0	0	0	1	0
rs10248661	0	0	0	1	0
rs10248704	0	0	1	0	0
rs10248719	1	0	0	0	0
rs10248735	0	0	0	1	0
rs10248736	0	0	0	1	0
rs10248748	0	0	0	1	0
rs10248775	0	1	0	0	0
rs10248793	0	0	0	1	0
rs10248814	0	1	0	0	0
rs10248890	0	0	0	1	0
rs10248912	0	0	0	1	0
rs10248931	0	0	1	0	0
rs10248960	0	1	0	0	0
rs10248961	0	0	0	1	0
rs10248975	0	0	0	1	0
rs10248985	0	0	0	1	0
rs10249023	0	0	0	1	0
rs10249029	0	0	1	0	0
rs10249065	0	0	0	1	0
rs10249071	0	1	0	0	0
rs10249081	0	1	0	0	0
rs10249099	0	0	1	0	0
rs10249167	0	0	0	1	0
rs10249205	0	1	0	0	0
rs10249209	0	0	0	1	0
rs10249213	0	0	0	1	0
rs10249218	0	0	0	1	0
rs10249231	0	0	0	1	0
rs10249241	0	0	0	1	0
rs10249257	0	0	0	1	0
rs10249260	0	0	0	1	0
rs10249275	0	0	0	1	0
rs10249282	0	0	0	1	0
rs10249288	0	1	0	0	0
rs10249290	0	1	0	0	0
rs10249326	0	0	0	1	0
rs10249336	0	1	0	0	0
rs10249340	0	0	0	1	0
rs10249360	0	1	0	0	0
rs10249362	0	0	0	1	0
rs10249372	0	0	0	1	0
rs10249392	0	0	1	0	0
rs10249401	0	0	0	1	0
rs10249404	0	0	0	1	0
rs10249419	0	0	0	1	0
rs10249427	0	0	0	1	0
rs10249442	0	0	0	1	0
rs10249452	0	1	0	0	0
rs10249471	0	0	0	1	0
rs10249476	0	0	0	1	0
rs10249487	0	1	0	0	0
rs10249505	0	0	1	0	0
rs10249528	0	0	0	1	0
rs10249573	0	0	0	1	0
rs10249589	0	0	1	0	0
rs10249616	0	0	0	1	0
rs10249618	0	0	0	1	0
rs10249624	0	0	1	0	0
rs10249626	0	0	1	0	0
rs10249627	0	0	0	1	0
rs10249647	0	0	0	1	0
rs10249651	0	1	0	0	0
rs10249656	0	1	0	0	0
rs10249693	0	0	0	1	0
rs10249720	0	0	0	1	0
rs10249721	0	0	0	1	0
rs10249740	0	0	0	1	0
rs10249866	0	0	0	1	0
rs10249873	0	1	0	0	0
rs10249922	0	0	0	1	0
rs10249937	0	0	1	0	0
rs10249951	0	0	0	1	0
rs10249961	0	0	0	1	0
rs10249988	0	0	0	1	0
rs10250008	0	0	0	1	0
rs10250013	0	0	0	1	0
rs10250047	0	0	0	1	0
rs10250065	0	0	0	1	0
rs10250071	0	0	1	0	0
rs10250074	0	0	0	1	0
rs10250075	0	0	0	1	0
rs10250081	0	0	1	0	0
rs10250083	0	0	0	1	0
rs10250088	0	0	0	1	0
rs10250091	0	1	0	0	0
rs10250095	0	0	1	0	0
rs10250116	0	0	0	1	0
rs10250121	0	0	0	1	0
rs10250124	0	0	0	1	0
rs10250165	0	0	0	1	0
rs10250191	0	0	0	1	0
rs10250194	0	0	0	1	0
rs10250202	0	1	0	0	0
rs10250246	0	0	1	0	0
rs10250252	0	0	0	1	0
rs10250255	0	0	0	1	0
rs10250273	0	0	0	1	0
rs10250337	0	0	0	1	0
rs10250338	0	0	0	1	0
rs10250339	0	0	0	1	0
rs10250366	0	0	0	1	0
rs10250374	0	0	0	1	0
rs10250375	0	0	0	1	0
rs10250376	0	0	0	1	0
rs10250400	0	0	1	0	0
rs10250416	0	0	1	0	0
rs10250422	0	1	0	0	0
rs10250423	0	0	0	1	0
rs10250438	1	0	0	0	0
rs10250459	0	0	0	1	0
rs10250463	0	0	0	1	0
rs10250478	0	0	1	0	0
rs10250522	0	0	1	0	0
rs10250530	0	0	0	1	0
rs10250543	0	0	0	1	0
rs10250544	0	0	0	1	0
rs10250566	0	0	0	1	0
rs10250592	0	0	1	0	0
rs10250609	0	0	1	0	0
rs10250638	0	0	0	1	0
rs10250649	0	1	0	0	0
rs10250713	0	0	0	1	0
rs10250721	0	0	1	0	0
rs10250740	0	0	0	1	0
rs10250818	0	1	0	0	0
rs10250838	0	1	0	0	0
rs10250863	0	0	1	0	0
rs10250895	0	0	0	1	0
rs10250911	0	1	0	0	0
rs10250915	0	1	0	0	0
rs10250923	0	1	0	0	0
rs10250944	0	1	0	0	0
rs10250948	0	1	0	0	0
rs10250970	0	0	0	1	0
rs10250982	0	1	0	0	0
rs10250999	0	0	0	1	0
rs10251049	0	1	0	0	0
rs10251119	0	0	0	1	0
rs10251159	0	0	0	1	0
rs10251163	0	1	0	0	0
rs10251184	0	0	0	1	0
rs10251209	0	0	0	1	0
rs10251249	0	0	0	1	0
rs10251282	0	0	0	1	0
rs10251300	0	0	0	1	0
rs10251332	0	0	0	1	0
rs10251365	0	0	0	1	0
rs10251389	0	0	1	0	0
rs10251391	0	0	0	1	0
rs10251423	0	0	0	1	0
rs10251431	0	0	0	1	0
rs10251451	0	0	0	1	0
rs10251508	0	1	0	0	0
rs10251510	0	0	0	1	0
rs10251511	0	1	0	0	0
rs10251536	0	0	0	1	0
rs10251548	0	0	0	1	0
rs10251571	0	0	0	1	0
rs10251585	0	0	1	0	0
rs10251595	0	0	0	1	0
rs10251652	0	1	0	0	0
rs10251663	0	1	0	0	0
rs10251668	0	0	1	0	0
rs10251691	0	1	0	0	0
rs10251698	0	0	0	1	0
rs10251700	0	0	0	1	0
rs10251725	0	0	0	1	0
rs10251787	0	0	0	1	0
rs10251802	0	0	0	1	0
rs10251826	0	0	0	1	0
rs10251863	0	0	0	1	0
rs10251935	0	1	0	0	0
rs10251941	0	1	0	0	0
rs10251950	0	0	0	1	0
rs10252001	0	0	0	1	0
rs10252039	0	1	0	0	0
rs10252053	0	0	1	0	0
rs10252072	0	1	0	0	0
rs10252096	0	1	0	0	0
rs10252114	0	0	0	1	0
rs10252133	0	0	0	1	0
rs10252142	0	1	0	0	0
rs10252167	0	0	0	1	0
rs10252242	0	0	0	1	0
rs10252243	0	0	0	1	0
rs10252282	0	0	1	0	0
rs10252306	0	0	0	1	0
rs10252308	0	0	1	0	0
rs10252328	0	0	0	1	0
rs10252350	0	1	0	0	0
rs10252365	0	0	0	1	0
rs10252388	0	0	1	0	0
rs10252391	0	0	0	1	0
rs10252413	0	0	0	1	0
rs10252443	0	1	0	0	0
rs10252490	0	0	0	1	0
rs10252579	0	1	0	0	0
rs10252608	0	1	0	0	0
rs10252610	0	0	0	1	0
rs10252649	0	0	0	1	0
rs10252661	0	0	0	1	0
rs10252672	0	0	0	1	0
rs10252674	0	0	0	1	0
rs10252706	0	1	0	0	0
rs10252756	0	0	0	1	0
rs10252765	0	0	0	1	0
rs10252771	0	0	0	1	0
rs10252779	0	0	0	1	0
rs10252798	0	1	0	0	0
rs10252817	0	1	0	0	0
rs10252883	0	0	0	1	0
rs10252896	0	0	0	1	0
rs10252923	0	1	0	0	0
rs10252925	0	0	0	1	0
rs10252928	0	0	0	1	0
rs10252986	0	1	0	0	0
rs10253027	0	0	0	1	0
rs10253039	0	0	0	1	0
rs10253087	0	0	0	1	0
rs10253097	0	1	0	0	0
rs10253160	0	0	0	1	0
rs10253164	0	0	0	1	0
rs10253172	0	0	0	1	0
rs10253187	0	0	0	1	0
rs10253239	0	0	0	1	0
rs10253273	0	0	0	1	0
rs10253291	0	0	0	1	0
rs10253292	0	0	1	0	0
rs10253293	0	0	0	1	0
rs10253338	0	1	0	0	0
rs10253347	0	0	0	1	0
rs10253350	0	1	0	0	0
rs10253354	0	0	0	1	0
rs10253362	0	0	1	0	0
rs10253470	0	0	0	1	0
rs10253495	0	0	1	0	0
rs10253500	0	1	0	0	0
rs10253511	0	0	1	0	0
rs10253539	0	0	0	1	0
rs10253548	0	0	0	1	0
rs10253553	0	0	0	1	0
rs10253563	0	0	0	1	0
rs10253570	0	0	0	1	0
rs10253580	0	0	0	1	0
rs10253582	0	1	0	0	0
rs10253583	0	0	1	0	0
rs10253605	0	0	0	1	0
rs10253622	0	1	0	0	0
rs10253628	0	0	1	0	0
rs10253639	0	0	0	1	0
rs10253643	0	0	0	1	0
rs10253680	0	0	0	1	0
rs10253685	0	1	0	0	0
rs10253686	0	0	0	1	0
rs10253690	0	0	0	0	1
rs10253691	0	0	0	1	0
rs10253726	0	0	1	0	0
rs10253748	0	1	0	0	0
rs10253758	0	0	0	1	0
rs10253770	0	0	0	1	0
rs10253850	0	0	0	1	0
rs10253879	0	0	0	1	0
rs10253883	0	0	0	1	0
rs10253895	0	0	0	1	0
rs10253903	0	0	0	1	0
rs10253922	0	0	0	1	0
rs10253937	0	0	0	1	0
rs10253939	0	0	0	1	0
rs10253955	0	0	0	1	0
rs10253956	0	0	0	1	0
rs10253968	0	0	0	1	0
rs10253991	0	0	0	1	0
rs10254052	0	0	0	1	0
rs10254088	0	0	0	1	0
rs10254089	0	0	0	1	0
rs10254104	0	0	0	1	0
rs10254112	0	0	0	1	0
rs10254119	0	0	0	1	0
rs10254157	0	0	0	1	0
rs10254167	0	0	0	1	0
rs10254191	0	0	0	1	0
rs10254193	0	0	1	0	0
rs10254199	0	1	0	0	0
rs10254204	0	0	0	1	0
rs10254224	0	0	0	1	0
rs10254233	0	0	0	1	0
rs10254273	0	1	0	0	0
rs10254337	0	1	0	0	0
rs10254348	0	0	0	1	0
rs10254374	0	0	0	1	0
rs10254391	0	1	0	0	0
rs10254420	0	0	0	1	0
rs10254432	0	1	0	0	0
rs10254445	0	0	0	1	0
rs10254456	1	0	0	0	0
rs10254547	0	0	0	1	0
rs10254568	0	0	0	1	0
rs10254581	1	0	0	0	0
rs10254599	0	0	0	1	0
rs10254609	0	1	0	0	0
rs10254610	0	0	0	1	0
rs10254630	0	0	0	1	0
rs10254637	0	0	0	1	0
rs10254646	0	1	0	0	0
rs10254649	0	1	0	0	0
rs10254660	0	1	0	0	0
rs10254662	0	1	0	0	0
rs10254692	0	0	0	1	0
rs10254695	0	0	0	1	0
rs10254710	0	0	0	1	0
rs10254729	0	0	0	1	0
rs10254752	0	0	0	1	0
rs10254753	0	0	0	1	0
rs10254763	0	0	0	1	0
rs10254785	0	0	0	0	1
rs10254810	0	0	0	1	0
rs10254823	0	0	0	1	0
rs10254835	0	0	1	0	0
rs10254888	0	0	0	1	0
rs10254946	0	0	0	1	0
rs10254978	0	1	0	0	0
rs10254984	0	0	1	0	0
rs10254998	0	0	0	1	0
rs10255021	0	0	1	0	0
rs10255029	0	1	0	0	0
rs10255049	0	0	0	1	0
rs10255072	0	1	0	0	0
rs10255082	0	0	0	1	0
rs10255091	0	1	0	0	0
rs10255092	0	1	0	0	0
rs10255098	0	1	0	0	0
rs10255111	0	1	0	0	0
rs10255117	0	1	0	0	0
rs10255128	0	1	0	0	0
rs10255157	0	0	0	1	0
rs10255198	0	1	0	0	0
rs10255206	0	1	0	0	0
rs10255207	0	1	0	0	0
rs10255208	0	0	0	1	0
rs10255209	0	1	0	0	0
rs10255232	0	0	0	1	0
rs10255234	0	0	0	1	0
rs10255238	0	0	0	1	0
rs10255241	0	0	0	1	0
rs10255275	0	1	0	0	0
rs10255294	0	1	0	0	0
rs10255298	0	1	0	0	0
rs10255299	0	0	0	1	0
rs10255306	0	0	0	1	0
rs10255320	0	0	0	1	0
rs10255343	0	0	1	0	0
rs10255353	0	0	1	0	0
rs10255354	0	0	0	1	0
rs10255379	0	0	0	1	0
rs10255387	0	1	0	0	0
rs10255397	0	0	0	1	0
rs10255399	0	0	0	1	0
rs10255400	0	0	0	1	0
rs10255421	0	0	0	1	0
rs10255478	0	0	1	0	0
rs10255489	0	1	0	0	0
rs10255532	0	0	1	0	0
rs10255554	0	1	0	0	0
rs10255567	0	0	0	1	0
rs10255576	0	1	0	0	0
rs10255577	0	0	0	1	0
rs10255583	0	1	0	0	0
rs10255584	0	1	0	0	0
rs10255618	0	0	0	1	0
rs10255638	0	1	0	0	0
rs10255641	0	1	0	0	0
rs10255654	0	0	0	1	0
rs10255670	0	0	0	1	0
rs10255674	0	0	0	1	0
rs10255733	0	0	0	1	0
rs10255738	0	0	0	1	0
rs10255776	0	0	1	0	0
rs10255813	0	0	0	1	0
rs10255816	0	1	0	0	0
rs10255842	0	0	0	1	0
rs10255861	0	0	0	1	0
rs10255862	0	0	0	1	0
rs10255917	0	1	0	0	0
rs10255946	0	0	0	1	0
rs10255952	0	0	0	1	0
rs10255986	0	0	1	0	0
rs10255989	0	1	0	0	0
rs10256036	0	0	0	1	0
rs10256054	0	0	0	1	0
rs10256057	0	0	0	1	0
rs10256067	0	0	0	1	0
rs10256073	0	1	0	0	0
rs10256077	0	0	0	1	0
rs10256117	0	0	0	1	0
rs10256137	0	0	0	1	0
rs10256140	0	0	0	1	0
rs10256207	0	1	0	0	0
rs10256218	0	1	0	0	0
rs10256270	0	0	0	1	0
rs10256281	0	0	0	1	0
rs10256287	0	0	1	0	0
rs10256337	0	0	0	1	0
rs10256348	0	0	0	1	0
rs10256372	0	1	0	0	0
rs10256380	0	0	1	0	0
rs10256437	0	0	0	1	0
rs10256440	0	0	0	1	0
rs10256470	0	0	0	1	0
rs10256513	0	0	0	1	0
rs10256544	0	0	0	1	0
rs10256552	0	0	0	1	0
rs10256564	0	0	0	1	0
rs10256574	0	0	0	1	0
rs10256594	0	0	0	1	0
rs10256611	0	0	0	1	0
rs10256632	0	0	0	1	0
rs10256644	0	0	0	1	0
rs10256650	0	0	0	1	0
rs10256690	0	0	0	1	0
rs10256707	0	0	0	1	0
rs10256712	0	1	0	0	0
rs10256728	0	0	0	1	0
rs10256770	0	0	0	1	0
rs10256812	0	0	0	1	0
rs10256838	0	1	0	0	0
rs10256854	1	0	0	0	0
rs10256873	0	0	0	1	0
rs10256900	0	0	0	1	0
rs10256904	0	0	0	1	0
rs10256914	0	1	0	0	0
rs10256919	0	1	0	0	0
rs10256962	0	0	1	0	0
rs10256973	0	0	0	1	0
rs10256982	0	0	0	1	0
rs10256985	0	0	0	1	0
rs10257013	0	0	0	1	0
rs10257058	0	0	0	1	0
rs10257060	0	0	0	1	0
rs10257088	0	0	0	1	0
rs10257093	0	0	0	1	0
rs10257108	0	0	0	1	0
rs10257110	0	0	0	1	0
rs10257125	0	1	0	0	0
rs10257186	0	0	1	0	0
rs10257201	0	0	0	1	0
rs10257211	0	1	0	0	0
rs10257218	0	0	0	1	0
rs10257221	0	0	0	1	0
rs10257247	0	0	0	1	0
rs10257255	0	1	0	0	0
rs10257259	0	0	1	0	0
rs10257273	0	0	0	1	0
rs10257292	0	1	0	0	0
rs10257295	0	0	0	1	0
rs10257331	0	0	0	1	0
rs10257345	1	0	0	0	0
rs10257378	0	1	0	0	0
rs10257382	1	0	0	0	0
rs10257388	0	0	0	1	0
rs10257393	0	0	0	1	0
rs10257398	0	0	0	1	0
rs10257411	0	0	0	1	0
rs10257427	0	0	0	1	0
rs10257443	0	0	0	1	0
rs10257449	0	0	0	1	0
rs10257460	0	0	0	1	0
rs10257482	0	1	0	0	0
rs10257532	0	0	1	0	0
rs10257541	0	1	0	0	0
rs10257550	0	0	0	1	0
rs10257555	0	0	0	1	0
rs10257581	0	0	0	1	0
rs10257620	0	1	0	0	0
rs10257628	0	0	0	1	0
rs10257637	0	1	0	0	0
rs10257640	0	0	0	1	0
rs10257649	0	1	0	0	0
rs10257657	1	0	0	0	0
rs10257669	0	0	0	1	0
rs10257672	0	0	0	1	0
rs10257712	0	1	0	0	0
rs10257746	0	0	0	1	0
rs10257758	0	0	0	1	0
rs10257760	0	0	0	1	0
rs10257767	0	1	0	0	0
rs10257779	0	1	0	0	0
rs10257787	0	0	0	1	0
rs10257799	0	0	0	1	0
rs10257802	0	1	0	0	0
rs10257807	0	1	0	0	0
rs10257842	0	0	0	1	0
rs10257863	0	0	0	1	0
rs10257882	0	0	0	1	0
rs10257899	0	0	0	1	0
rs10257911	0	0	0	1	0
rs10257939	0	0	0	1	0
rs10257974	1	0	0	0	0
rs10258035	0	0	0	1	0
rs10258075	0	0	0	0	1
rs10258076	0	0	0	1	0
rs10258104	0	0	0	1	0
rs10258126	0	0	0	1	0
rs10258137	0	0	1	0	0
rs10258140	0	0	0	1	0
rs10258170	0	0	0	1	0
rs10258187	0	0	0	1	0
rs10258196	0	1	0	0	0
rs10258230	0	0	0	1	0
rs10258261	0	1	0	0	0
rs10258282	0	1	0	0	0
rs10258320	0	0	0	1	0
rs10258391	1	0	0	0	0
rs10258437	0	0	1	0	0
rs10258438	0	1	0	0	0
rs10258445	0	0	0	1	0
rs10258477	0	0	0	1	0
rs10258482	0	1	0	0	0
rs10258496	0	1	0	0	0
rs10258502	0	1	0	0	0
rs10258534	0	0	1	0	0
rs10258541	0	1	0	0	0
rs10258545	0	0	0	1	0
rs10258569	0	0	0	1	0
rs10258582	0	0	0	1	0
rs10258628	0	0	0	1	0
rs10258636	0	1	0	0	0
rs10258653	0	0	0	1	0
rs10258658	0	0	0	1	0
rs10258757	0	0	0	1	0
rs10258791	0	1	0	0	0
rs10258797	0	0	0	1	0
rs10258808	0	0	1	0	0
rs10258811	0	0	1	0	0
rs10258815	0	0	0	1	0
rs10258824	0	0	1	0	0
rs10258843	0	0	0	1	0
rs10258854	0	0	0	1	0
rs10258861	0	0	0	1	0
rs10258873	0	1	0	0	0
rs10258876	0	0	0	1	0
rs10258879	0	0	0	1	0
rs10258884	0	0	0	1	0
rs10258886	0	0	0	1	0
rs10258891	0	0	0	1	0
rs10258919	0	1	0	0	0
rs10258940	0	0	1	0	0
rs10258989	0	1	0	0	0
rs10258991	0	0	0	1	0
rs10258993	0	0	0	1	0
rs10259001	0	0	0	1	0
rs10259010	0	0	0	1	0
rs10259050	0	0	0	1	0
rs10259102	0	0	1	0	0
rs10259131	0	0	0	1	0
rs10259156	0	0	0	1	0
rs10259217	0	0	0	1	0
rs10259229	0	0	0	1	0
rs10259237	0	0	0	1	0
rs10259280	0	1	0	0	0
rs10259329	0	0	1	0	0
rs10259351	0	0	0	1	0
rs10259369	0	0	0	1	0
rs10259372	0	0	1	0	0
rs10259386	0	0	1	0	0
rs10259402	0	0	0	1	0
rs10259451	0	0	0	1	0
rs10259459	0	0	0	1	0
rs10259462	0	0	1	0	0
rs10259486	0	0	0	1	0
rs10259490	0	0	0	1	0
rs10259503	0	0	0	1	0
rs10259508	0	0	0	1	0
rs10259532	0	1	0	0	0
rs10259557	0	0	1	0	0
rs10259558	0	0	1	0	0
rs10259573	0	1	0	0	0
rs10259576	0	0	0	1	0
rs10259578	0	0	0	1	0
rs10259584	1	0	0	0	0
rs10259597	0	0	0	1	0
rs10259636	0	0	0	1	0
rs10259644	0	0	0	1	0
rs10259649	0	0	0	1	0
rs10259662	0	0	0	1	0
rs10259680	0	0	0	1	0
rs10259681	0	0	0	1	0
rs10259695	0	1	0	0	0
rs10259702	0	0	0	1	0
rs10259720	0	1	0	0	0
rs10259726	0	0	1	0	0
rs10259741	0	0	0	1	0
rs10259796	0	0	0	1	0
rs10259822	0	1	0	0	0
rs10259829	0	0	0	1	0
rs10259853	0	0	0	1	0
rs10259868	0	0	0	1	0
rs10259878	0	0	0	1	0
rs10259910	0	0	0	1	0
rs10259971	0	0	0	1	0
rs10259981	0	0	0	1	0
rs10260005	0	0	0	1	0
rs10260037	0	0	0	1	0
rs10260039	0	1	0	0	0
rs10260065	0	0	0	1	0
rs10260079	0	0	0	1	0
rs10260099	0	0	0	1	0
rs10260101	0	0	0	1	0
rs10260152	0	0	0	1	0
rs10260159	0	0	0	1	0
rs10260227	0	1	0	0	0
rs10260248	0	0	0	1	0
rs10260250	0	0	0	1	0
rs10260354	0	0	0	1	0
rs10260359	0	0	1	0	0
rs10260376	0	1	0	0	0
rs10260412	0	1	0	0	0
rs10260426	0	0	0	1	0
rs10260434	0	0	1	0	0
rs10260443	0	0	0	1	0
rs10260445	0	0	1	0	0
rs10260526	0	0	1	0	0
rs10260548	0	0	0	1	0
rs10260568	0	0	1	0	0
rs10260595	0	1	0	0	0
rs10260637	0	0	0	1	0
rs10260647	0	0	0	1	0
rs10260669	0	0	0	1	0
rs10260690	0	0	0	1	0
rs10260710	0	1	0	0	0
rs10260771	0	1	0	0	0
rs10260793	0	0	0	1	0
rs10260800	0	0	0	1	0
rs10260856	0	0	0	1	0
rs10260901	0	0	1	0	0
rs10260964	0	0	0	1	0
rs10260971	0	0	1	0	0
rs10260980	0	0	0	1	0
rs10260986	0	1	0	0	0
rs10260993	0	0	0	1	0
rs10260994	0	0	0	1	0
rs10261009	0	1	0	0	0
rs10261015	0	1	0	0	0
rs10261034	0	0	0	1	0
rs10261069	0	0	0	1	0
rs10261084	0	0	0	1	0
rs10261109	0	0	0	1	0
rs10261152	0	0	0	1	0
rs10261171	0	0	0	1	0
rs10261203	0	0	0	1	0
rs10261216	0	0	0	1	0
rs10261245	0	0	0	1	0
rs10261248	0	0	1	0	0
rs10261265	0	0	0	1	0
rs10261279	0	0	0	1	0
rs10261317	0	0	0	1	0
rs10261325	0	1	0	0	0
rs10261363	0	0	0	1	0
rs10261368	0	0	0	1	0
rs10261384	0	0	0	1	0
rs10261398	0	0	0	1	0
rs10261415	0	0	0	1	0
rs10261417	0	1	0	0	0
rs10261431	0	0	0	1	0
rs10261454	0	0	1	0	0
rs10261464	0	0	0	1	0
rs10261496	0	1	0	0	0
rs10261497	0	0	0	1	0
rs10261516	0	0	0	1	0
rs10261519	0	0	0	1	0
rs10261543	0	1	0	0	0
rs10261583	0	0	0	1	0
rs10261610	0	1	0	0	0
rs10261635	0	0	0	1	0
rs10261661	0	0	0	1	0
rs10261687	0	1	0	0	0
rs10261710	0	0	0	1	0
rs10261717	0	0	1	0	0
rs10261761	0	0	1	0	0
rs10261796	0	0	0	1	0
rs10261809	1	0	0	0	0
rs10261812	0	0	0	1	0
rs10261817	0	0	1	0	0
rs10261828	0	0	1	0	0
rs10261832	0	1	0	0	0
rs10261834	0	1	0	0	0
rs10261860	0	0	0	1	0
rs10261864	0	0	1	0	0
rs10261869	0	0	1	0	0
rs10261881	0	0	0	1	0
rs10261897	0	1	0	0	0
rs10261905	0	0	0	1	0
rs10261914	0	0	0	1	0
rs10261941	0	0	0	1	0
rs10261950	0	0	0	1	0
rs10261975	0	1	0	0	0
rs10262028	0	0	0	1	0
rs10262040	0	0	0	1	0
rs10262041	0	0	0	1	0
rs10262055	0	0	0	1	0
rs10262089	0	0	0	1	0
rs10262098	0	0	0	1	0
rs10262149	0	0	0	1	0
rs10262170	0	0	0	1	0
rs10262184	0	0	0	1	0
rs10262199	0	0	1	0	0
rs10262233	0	0	0	1	0
rs10262250	0	0	1	0	0
rs10262265	0	0	1	0	0
rs10262297	0	0	0	1	0
rs10262359	0	0	0	1	0
rs10262457	0	0	0	1	0
rs10262501	0	0	0	1	0
rs10262524	0	1	0	0	0
rs10262543	0	0	0	1	0
rs10262558	0	1	0	0	0
rs10262559	0	0	0	1	0
rs10262572	0	0	0	1	0
rs10262584	0	1	0	0	0
rs10262633	0	0	0	1	0
rs10262640	0	0	1	0	0
rs10262644	0	0	0	1	0
rs10262654	0	0	0	1	0
rs10262687	0	1	0	0	0
rs10262704	0	1	0	0	0
rs10262720	0	0	0	1	0
rs10262724	0	0	0	1	0
rs10262746	0	0	0	1	0
rs10262761	0	0	0	1	0
rs10262772	0	0	0	1	0
rs10262785	0	0	0	1	0
rs10262790	0	0	0	1	0
rs10262803	0	0	0	1	0
rs10262809	0	0	0	1	0
rs10262815	0	0	0	1	0
rs10262839	0	0	0	1	0
rs10262883	0	0	0	1	0
rs10262953	0	1	0	0	0
rs10262972	0	0	0	1	0
rs10262982	0	1	0	0	0
rs10263065	0	0	0	1	0
rs10263070	0	0	0	1	0
rs10263072	0	0	0	1	0
rs10263082	0	0	0	1	0
rs10263086	0	0	0	1	0
rs10263087	0	0	0	0	1
rs10263129	0	1	0	0	0
rs10263135	0	1	0	0	0
rs10263183	0	0	0	1	0
rs10263242	0	0	0	1	0
rs10263284	0	0	0	1	0
rs10263289	0	0	0	1	0
rs10263314	0	0	0	1	0
rs10263362	0	0	0	1	0
rs10263372	0	0	0	1	0
rs10263385	0	0	0	1	0
rs10263398	0	0	0	1	0
rs10263411	0	0	1	0	0
rs10263466	0	0	0	1	0
rs10263468	0	0	1	0	0
rs10263480	0	1	0	0	0
rs10263498	0	0	0	1	0
rs10263536	0	0	0	1	0
rs10263573	0	1	0	0	0
rs10263609	0	0	1	0	0
rs10263611	0	0	0	1	0
rs10263613	0	0	0	1	0
rs10263660	1	0	0	0	0
rs10263690	0	0	0	1	0
rs10263691	0	0	0	1	0
rs10263711	0	0	0	1	0
rs10263717	0	0	1	0	0
rs10263729	0	0	0	1	0
rs10263749	0	0	0	1	0
rs10263827	0	0	1	0	0
rs10263833	0	1	0	0	0
rs10263834	0	0	0	1	0
rs10263842	0	0	0	1	0
rs10263853	1	0	0	0	0
rs10263885	0	0	0	1	0
rs10263896	0	0	0	1	0
rs10263935	0	0	0	1	0
rs10263954	0	0	0	1	0
rs10263967	0	1	0	0	0
rs10263979	0	0	0	1	0
rs10263992	0	0	0	1	0
rs10263993	0	0	0	1	0
rs10264020	0	0	1	0	0
rs10264075	0	1	0	0	0
rs10264094	0	0	0	1	0
rs10264102	0	0	0	1	0
rs10264184	0	0	1	0	0
rs10264199	0	0	1	0	0
rs10264210	0	1	0	0	0
rs10264288	0	1	0	0	0
rs10264342	0	0	1	0	0
rs10264412	0	0	0	1	0
rs10264433	0	0	0	1	0
rs10264443	0	0	0	1	0
rs10264450	0	1	0	0	0
rs10264453	0	0	0	1	0
rs10264459	0	1	0	0	0
rs10264491	0	1	0	0	0
rs10264505	0	0	0	1	0
rs10264555	0	0	0	1	0
rs10264582	0	0	0	1	0
rs10264600	0	0	0	1	0
rs10264606	0	0	0	1	0
rs10264614	0	0	0	1	0
rs10264619	0	0	0	1	0
rs10264682	0	0	0	1	0
rs10264700	0	0	0	1	0
rs10264711	0	0	0	1	0
rs10264726	0	0	0	1	0
rs10264730	0	0	0	1	0
rs10264738	0	0	1	0	0
rs10264747	0	0	0	1	0
rs10264748	0	0	0	1	0
rs10264760	0	0	0	1	0
rs10264764	0	0	0	1	0
rs10264765	0	0	0	1	0
rs10264766	0	1	0	0	0
rs10264807	0	1	0	0	0
rs10264820	0	0	0	1	0
rs10264841	0	0	1	0	0
rs10264851	0	0	0	1	0
rs10264864	0	0	0	1	0
rs10264905	0	0	0	1	0
rs10264961	0	1	0	0	0
rs10265012	0	1	0	0	0
rs10265015	0	1	0	0	0
rs10265029	0	0	0	1	0
rs10265045	0	0	0	1	0
rs10265069	0	0	0	1	0
rs10265070	0	0	0	1	0
rs10265078	0	1	0	0	0
rs10265087	0	1	0	0	0
rs10265101	0	0	0	1	0
rs10265124	0	0	0	1	0
rs10265137	0	1	0	0	0
rs10265144	0	1	0	0	0
rs10265154	0	0	0	1	0
rs10265156	0	0	0	1	0
rs10265162	0	0	1	0	0
rs10265175	0	0	0	1	0
rs10265205	0	0	0	1	0
rs10265209	0	0	1	0	0
rs10265216	0	0	1	0	0
rs10265258	0	0	0	1	0
rs10265276	1	0	0	0	0
rs10265305	0	0	0	1	0
rs10265311	0	0	0	1	0
rs10265325	0	0	0	1	0
rs10265329	0	0	0	1	0
rs10265338	0	0	0	1	0
rs10265360	0	0	0	1	0
rs10265440	0	0	0	1	0
rs10265450	0	0	0	1	0
rs10265465	0	1	0	0	0
rs10265491	0	0	0	1	0
rs10265516	0	0	0	1	0
rs10265521	0	0	0	1	0
rs10265530	0	0	0	1	0
rs10265533	0	0	1	0	0
rs10265534	0	0	0	1	0
rs10265609	0	0	0	1	0
rs10265623	0	0	0	1	0
rs10265625	0	0	1	0	0
rs10265644	0	0	0	1	0
rs10265669	0	0	0	1	0
rs10265687	0	0	0	1	0
rs10265709	0	0	0	1	0
rs10265722	0	0	0	1	0
rs10265727	0	0	0	1	0
rs10265730	0	0	1	0	0
rs10265770	0	0	0	1	0
rs10265774	0	1	0	0	0
rs10265792	0	0	0	1	0
rs10265795	0	0	0	1	0
rs10265806	0	0	0	1	0
rs10265816	0	0	1	0	0
rs10265823	0	0	0	1	0
rs10265826	0	0	0	1	0
rs10265831	0	0	0	1	0
rs10265836	0	0	0	1	0
rs10265872	0	0	1	0	0
rs10265893	0	0	0	1	0
rs10265924	0	1	0	0	0
rs10265942	0	0	1	0	0
rs10265969	0	0	0	1	0
rs10266021	0	0	0	1	0
rs10266032	0	0	0	1	0
rs10266035	0	1	0	0	0
rs10266041	0	0	0	1	0
rs10266148	0	0	0	1	0
rs10266152	0	1	0	0	0
rs10266261	0	0	0	1	0
rs10266289	0	0	0	1	0
rs10266295	0	0	1	0	0
rs10266303	0	0	0	1	0
rs10266322	0	1	0	0	0
rs10266343	0	0	1	0	0
rs10266350	0	0	1	0	0
rs10266364	0	0	0	1	0
rs10266365	0	0	0	1	0
rs10266372	0	0	0	1	0
rs10266429	1	0	0	0	0
rs10266430	1	0	0	0	0
rs10266444	0	0	1	0	0
rs10266464	0	0	1	0	0
rs10266471	0	0	0	1	0
rs10266477	0	0	0	1	0
rs10266480	0	0	0	1	0
rs10266547	0	0	0	1	0
rs10266572	0	1	0	0	0
rs10266621	0	0	0	1	0
rs10266632	0	0	0	1	0
rs10266667	0	0	0	1	0
rs10266685	0	0	0	1	0
rs10266721	0	1	0	0	0
rs10266737	0	0	0	1	0
rs10266742	0	0	1	0	0
rs10266758	0	0	0	1	0
rs10266792	0	0	0	1	0
rs10266794	0	0	0	1	0
rs10266818	0	0	1	0	0
rs10266863	0	1	0	0	0
rs10266876	0	0	0	1	0
rs10266889	0	0	0	1	0
rs10266949	0	0	0	1	0
rs10266976	0	0	0	1	0
rs10266982	0	0	0	1	0
rs10266993	0	0	1	0	0
rs10267042	0	0	0	1	0
rs10267050	0	0	0	1	0
rs10267078	0	0	0	1	0
rs10267083	0	1	0	0	0
rs10267084	0	0	0	0	1
rs10267085	0	0	0	1	0
rs10267146	0	1	0	0	0
rs10267165	0	0	0	1	0
rs10267172	0	0	0	1	0
rs10267253	0	0	0	1	0
rs10267271	0	0	0	1	0
rs10267322	0	0	1	0	0
rs10267346	0	0	0	1	0
rs10267351	0	0	0	1	0
rs10267372	0	0	0	1	0
rs10267378	0	1	0	0	0
rs10267430	0	0	0	1	0
rs10267445	0	0	0	1	0
rs10267465	0	0	0	1	0
rs10267471	0	0	0	1	0
rs10267474	0	0	1	0	0
rs10267475	0	0	0	1	0
rs10267500	0	0	0	1	0
rs10267502	0	0	1	0	0
rs10267521	0	0	0	1	0
rs10267525	0	0	0	1	0
rs10267576	0	0	0	1	0
rs10267594	0	0	0	1	0
rs10267596	0	1	0	0	0
rs10267604	0	0	0	1	0
rs10267627	0	0	0	0	1
rs10267665	1	0	0	0	0
rs10267686	0	1	0	0	0
rs10267688	0	0	0	1	0
rs10267706	0	0	0	1	0
rs10267711	0	1	0	0	0
rs10267736	0	0	0	1	0
rs10267741	0	0	0	1	0
rs10267771	0	0	0	1	0
rs10267775	0	0	1	0	0
rs10267783	0	0	1	0	0
rs10267806	0	0	0	1	0
rs10267834	0	0	0	1	0
rs10267852	0	0	0	1	0
rs10267887	0	0	0	1	0
rs10267908	0	0	0	1	0
rs10267933	0	0	0	1	0
rs10267949	1	0	0	0	0
rs10267965	0	0	0	1	0
rs10267978	0	0	0	1	0
rs10267979	1	0	0	0	0
rs10268024	0	0	0	1	0
rs10268072	0	0	0	1	0
rs10268073	0	0	0	1	0
rs10268081	0	0	0	1	0
rs10268134	0	0	0	1	0
rs10268135	0	0	0	1	0
rs10268160	0	1	0	0	0
rs10268190	0	0	0	1	0
rs10268219	0	0	1	0	0
rs10268263	0	1	0	0	0
rs10268270	0	0	0	1	0
rs10268280	0	0	0	1	0
rs10268290	0	1	0	0	0
rs10268319	0	0	0	1	0
rs10268335	0	0	0	1	0
rs10268352	0	1	0	0	0
rs10268368	0	0	0	1	0
rs10268399	0	0	0	1	0
rs10268409	0	0	1	0	0
rs10268420	0	0	1	0	0
rs10268423	0	0	0	1	0
rs10268431	0	0	0	1	0
rs10268466	0	0	1	0	0
rs10268474	0	0	0	1	0
rs10268491	0	0	0	1	0
rs10268496	0	0	0	1	0
rs10268511	0	0	0	1	0
rs10268578	0	0	0	1	0
rs10268592	0	0	0	1	0
rs10268638	0	0	0	1	0
rs10268656	0	0	0	1	0
rs10268683	0	0	0	1	0
rs10268693	0	0	0	1	0
rs10268747	0	0	0	1	0
rs10268766	0	0	1	0	0
rs10268788	0	0	0	1	0
rs10268794	0	0	0	1	0
rs10268796	0	0	0	1	0
rs10268818	0	0	0	1	0
rs10268833	0	0	1	0	0
rs10268835	0	0	0	1	0
rs10268861	0	0	1	0	0
rs10268873	0	0	0	1	0
rs10268879	0	0	1	0	0
rs10268889	0	0	0	1	0
rs10268919	0	0	0	1	0
rs10268944	0	0	0	1	0
rs10268984	0	0	0	1	0
rs10269011	0	1	0	0	0
rs10269037	0	0	0	1	0
rs10269050	0	0	0	1	0
rs10269057	0	0	0	1	0
rs10269082	0	0	0	1	0
rs10269099	0	0	0	1	0
rs10269101	0	0	0	1	0
rs10269123	0	0	0	1	0
rs10269135	0	1	0	0	0
rs10269144	0	0	0	1	0
rs10269175	0	0	0	1	0
rs10269180	0	0	0	1	0
rs10269181	1	0	0	0	0
rs10269277	0	0	0	1	0
rs10269283	0	0	0	1	0
rs10269319	0	0	0	1	0
rs10269334	0	0	0	1	0
rs10269342	0	1	0	0	0
rs10269351	0	0	0	1	0
rs10269374	0	0	0	1	0
rs10269377	0	0	0	1	0
rs10269417	0	0	0	1	0
rs10269441	0	0	0	1	0
rs10269456	0	0	0	1	0
rs10269510	0	0	0	1	0
rs10269524	0	0	0	1	0
rs10269558	0	0	0	1	0
rs10269566	0	0	0	1	0
rs10269570	0	0	0	1	0
rs10269606	0	0	0	1	0
rs10269642	0	0	0	1	0
rs10269650	0	1	0	0	0
rs10269655	0	0	0	1	0
rs10269664	0	0	0	1	0
rs10269673	0	0	0	1	0
rs10269697	0	0	1	0	0
rs10269703	0	0	1	0	0
rs10269710	0	0	0	1	0
rs10269716	0	0	0	1	0
rs10269727	0	0	0	1	0
rs10269752	0	1	0	0	0
rs10269763	0	0	0	1	0
rs10269764	0	0	0	1	0
rs10269783	0	0	0	1	0
rs10269788	0	0	0	1	0
rs10269862	0	0	0	1	0
rs10269880	0	1	0	0	0
rs10269883	0	0	0	1	0
rs10269918	0	0	0	1	0
rs10269927	0	0	1	0	0
rs10269934	0	0	0	0	1
rs10269943	0	0	0	1	0
rs10269970	0	0	0	1	0
rs10269983	0	0	1	0	0
rs10270003	0	1	0	0	0
rs10270005	0	0	0	1	0
rs10270028	0	1	0	0	0
rs10270041	0	0	0	1	0
rs10270051	0	1	0	0	0
rs10270055	0	1	0	0	0
rs10270061	0	1	0	0	0
rs10270072	0	1	0	0	0
rs10270075	0	0	0	1	0
rs10270086	0	0	0	1	0
rs10270097	0	0	0	1	0
rs10270127	0	0	0	1	0
rs10270189	0	0	0	1	0
rs10270229	0	0	0	1	0
rs10270243	0	0	0	1	0
rs10270256	0	0	1	0	0
rs10270285	0	1	0	0	0
rs10270326	0	0	0	1	0
rs10270344	0	0	0	1	0
rs10270408	0	0	0	1	0
rs10270411	0	0	1	0	0
rs10270459	0	0	0	1	0
rs10270484	0	1	0	0	0
rs10270540	0	0	1	0	0
rs10270558	0	0	0	1	0
rs10270564	0	0	0	1	0
rs10270569	0	1	0	0	0
rs10270623	0	0	0	1	0
rs10270671	0	0	0	1	0
rs10270673	0	0	0	1	0
rs10270691	0	0	1	0	0
rs10270693	0	0	1	0	0
rs10270715	0	0	1	0	0
rs10270725	0	0	0	1	0
rs10270765	0	0	0	1	0
rs10270784	0	1	0	0	0
rs10270791	0	0	1	0	0
rs10270793	0	0	0	1	0
rs10270821	0	1	0	0	0
rs10270827	0	0	0	1	0
rs10270837	0	0	1	0	0
rs10270851	0	1	0	0	0
rs10270877	0	0	0	1	0
rs10270917	0	0	0	1	0
rs10270935	0	0	0	1	0
rs10270960	0	0	0	1	0
rs10270974	0	0	1	0	0
rs10271007	0	1	0	0	0
rs10271009	0	0	0	1	0
rs10271049	0	0	0	1	0
rs10271115	0	0	0	1	0
rs10271120	0	0	1	0	0
rs10271146	0	0	0	1	0
rs10271177	0	0	0	1	0
rs10271203	0	0	0	1	0
rs10271296	0	0	0	1	0
rs10271403	0	1	0	0	0
rs10271413	0	0	0	1	0
rs10271421	0	0	0	1	0
rs10271426	0	0	0	1	0
rs10271448	0	0	0	1	0
rs10271470	0	0	0	1	0
rs10271476	0	1	0	0	0
rs10271548	0	0	0	1	0
rs10271552	1	0	0	0	0
rs10271553	0	0	0	1	0
rs10271582	0	0	0	1	0
rs10271593	0	1	0	0	0
rs10271617	0	0	0	1	0
rs10271687	0	1	0	0	0
rs10271708	0	0	0	1	0
rs10271719	0	0	0	0	1
rs10271762	0	1	0	0	0
rs10271776	0	1	0	0	0
rs10271794	0	1	0	0	0
rs10271808	1	0	0	0	0
rs10271869	0	0	0	1	0
rs10271883	0	0	0	1	0
rs10271896	0	1	0	0	0
rs10271926	0	0	0	1	0
rs10271929	0	0	0	1	0
rs10271938	0	0	0	1	0
rs10271953	0	0	0	1	0
rs10271955	0	1	0	0	0
rs10272038	0	0	0	1	0
rs10272052	0	0	0	1	0
rs10272071	0	0	0	1	0
rs10272121	0	0	0	1	0
rs10272126	0	0	0	1	0
rs10272131	0	0	0	1	0
rs10272136	0	0	1	0	0
rs10272145	0	0	0	1	0
rs10272149	0	0	0	1	0
rs10272186	0	0	1	0	0
rs10272188	0	0	0	1	0
rs10272194	0	0	0	1	0
rs10272213	0	1	0	0	0
rs10272235	0	0	0	1	0
rs10272271	0	0	0	1	0
rs10272357	0	0	0	1	0
rs10272371	0	0	0	1	0
rs10272477	0	0	0	1	0
rs10272495	0	1	0	0	0
rs10272515	0	0	0	1	0
rs10272516	0	0	1	0	0
rs10272530	0	0	0	1	0
rs10272546	0	0	0	1	0
rs10272567	0	0	0	1	0
rs10272570	0	1	0	0	0
rs10272583	0	1	0	0	0
rs10272602	0	0	0	1	0
rs10272606	0	0	0	1	0
rs10272685	0	0	0	1	0
rs10272697	0	0	0	1	0
rs10272702	0	0	0	1	0
rs10272734	0	0	0	1	0
rs10272771	0	1	0	0	0
rs10272788	0	0	0	1	0
rs10272799	0	0	0	1	0
rs10272889	0	1	0	0	0
rs10272946	0	0	0	1	0
rs10272953	0	0	0	1	0
rs10272954	0	0	0	1	0
rs10272958	0	0	1	0	0
rs10272963	0	0	0	1	0
rs10272965	0	1	0	0	0
rs10272998	0	0	0	1	0
rs10273009	0	0	0	1	0
rs10273027	0	0	0	1	0
rs10273035	0	0	0	1	0
rs10273041	0	0	1	0	0
rs10273043	0	0	0	1	0
rs10273056	0	0	1	0	0
rs10273110	0	1	0	0	0
rs10273137	0	0	1	0	0
rs10273202	0	0	0	1	0
rs10273214	0	1	0	0	0
rs10273234	0	0	0	1	0
rs10273244	0	0	0	1	0
rs10273247	0	0	0	1	0
rs10273271	0	0	0	1	0
rs10273272	0	1	0	0	0
rs10273309	1	0	0	0	0
rs10273311	0	1	0	0	0
rs10273320	0	0	0	1	0
rs10273326	0	1	0	0	0
rs10273333	0	1	0	0	0
rs10273334	0	0	0	1	0
rs10273352	0	1	0	0	0
rs10273402	0	0	0	1	0
rs10273424	0	0	0	1	0
rs10273453	0	0	0	1	0
rs10273460	0	0	0	1	0
rs10273535	0	0	0	1	0
rs10273562	0	0	0	1	0
rs10273662	0	0	0	1	0
rs10273684	0	0	0	1	0
rs10273693	0	0	0	1	0
rs10273712	0	0	0	1	0
rs10273720	0	0	1	0	0
rs10273755	0	0	0	1	0
rs10273773	0	0	0	1	0
rs10273804	0	0	0	1	0
rs10273850	0	0	0	1	0
rs10273854	0	0	0	1	0
rs10273878	0	0	0	1	0
rs10273900	0	0	0	1	0
rs10273945	0	0	0	1	0
rs10273963	0	0	0	1	0
rs10273984	0	1	0	0	0
rs10273985	0	0	0	1	0
rs10273986	0	0	0	1	0
rs10273989	0	1	0	0	0
rs10273997	0	0	0	1	0
rs10274016	0	0	0	1	0
rs10274042	0	0	0	1	0
rs10274055	0	0	0	1	0
rs10274056	0	0	0	1	0
rs10274085	0	0	0	0	1
rs10274148	0	0	0	1	0
rs10274201	0	0	0	1	0
rs10274211	0	0	1	0	0
rs10274253	0	0	0	1	0
rs10274276	0	1	0	0	0
rs10274299	0	0	1	0	0
rs10274312	0	0	0	1	0
rs10274344	0	1	0	0	0
rs10274378	0	0	1	0	0
rs10274384	0	1	0	0	0
rs10274407	0	0	0	1	0
rs10274425	0	0	0	1	0
rs10274448	0	1	0	0	0
rs10274461	0	0	0	1	0
rs10274468	0	0	0	1	0
rs10274484	0	0	0	1	0
rs10274491	0	0	0	1	0
rs10274513	0	1	0	0	0
rs10274535	0	0	1	0	0
rs10274550	0	0	0	1	0
rs10274574	0	0	0	1	0
rs10274610	0	0	0	1	0
rs10274614	0	0	0	1	0
rs10274631	0	0	0	1	0
rs10274659	0	0	1	0	0
rs10274696	0	0	0	1	0
rs10274701	0	0	1	0	0
rs10274768	0	0	1	0	0
rs10274773	0	0	0	1	0
rs10274790	0	0	1	0	0
rs10274795	1	0	0	0	0
rs10274820	0	1	0	0	0
rs10274865	0	0	0	1	0
rs10274867	0	0	0	1	0
rs10274883	0	0	0	1	0
rs10274911	0	0	0	1	0
rs10274918	0	0	1	0	0
rs10274927	0	1	0	0	0
rs10274931	0	0	0	1	0
rs10274936	0	0	0	1	0
rs10274974	0	0	0	1	0
rs10275004	0	0	0	1	0
rs10275038	0	0	0	1	0
rs10275053	0	1	0	0	0
rs10275072	0	0	0	1	0
rs10275090	0	0	0	1	0
rs10275136	0	0	0	1	0
rs10275156	0	0	1	0	0
rs10275188	0	0	1	0	0
rs10275219	0	0	0	1	0
rs10275242	0	0	0	1	0
rs10275272	0	1	0	0	0
rs10275276	0	0	1	0	0
rs10275294	0	0	0	1	0
rs10275296	0	1	0	0	0
rs10275314	0	0	0	1	0
rs10275346	0	1	0	0	0
rs10275381	0	0	0	1	0
rs10275406	0	0	0	1	0
rs10275413	0	0	0	1	0
rs10275421	1	0	0	0	0
rs10275501	0	0	0	1	0
rs10275530	0	1	0	0	0
rs10275580	0	0	0	1	0
rs10275620	0	0	1	0	0
rs10275621	0	0	0	1	0
rs10275624	0	0	0	1	0
rs10275626	0	0	0	1	0
rs10275628	0	0	0	1	0
rs10275655	0	1	0	0	0
rs10275677	0	0	0	1	0
rs10275698	0	0	0	1	0
rs10275727	0	0	1	0	0
rs10275833	0	0	0	1	0
rs10275878	0	1	0	0	0
rs10275900	0	0	0	1	0
rs10276001	0	0	1	0	0
rs10276002	0	0	0	1	0
rs10276047	0	1	0	0	0
rs10276063	0	0	1	0	0
rs10276067	0	0	0	1	0
rs10276077	0	0	0	1	0
rs10276096	0	0	0	1	0
rs10276102	0	0	0	1	0
rs10276140	0	0	0	1	0
rs10276160	0	0	0	1	0
rs10276216	0	1	0	0	0
rs10276225	0	0	0	1	0
rs10276248	0	1	0	0	0
rs10276271	0	0	0	1	0
rs10276301	0	0	0	1	0
rs10276321	0	0	0	1	0
rs10276346	0	0	0	1	0
rs10276369	0	0	0	1	0
rs10276386	0	0	0	1	0
rs10276477	0	1	0	0	0
rs10276484	0	1	0	0	0
rs10276497	0	0	1	0	0
rs10276517	0	0	0	1	0
rs10276523	0	0	0	1	0
rs10276532	0	1	0	0	0
rs10276536	0	0	0	1	0
rs10276542	0	1	0	0	0
rs10276556	0	1	0	0	0
rs10276558	0	1	0	0	0
rs10276587	0	1	0	0	0
rs10276598	0	0	0	1	0
rs10276629	0	0	1	0	0
rs10276631	0	0	0	1	0
rs10276637	0	1	0	0	0
rs10276676	0	1	0	0	0
rs10276685	0	0	0	1	0
rs10276712	0	0	0	1	0
rs10276718	0	0	0	1	0
rs10276727	0	0	0	1	0
rs10276740	0	1	0	0	0
rs10276758	0	0	0	1	0
rs10276791	0	1	0	0	0
rs10276794	0	0	0	1	0
rs10276808	0	0	0	1	0
rs10276818	0	1	0	0	0
rs10276834	0	1	0	0	0
rs10276853	0	0	0	1	0
rs10276893	0	0	0	1	0
rs10276919	0	1	0	0	0
rs10276927	0	0	1	0	0
rs10276935	0	0	0	1	0
rs10276941	0	0	0	1	0
rs10276953	0	0	0	1	0
rs10276976	0	0	0	1	0
rs10277043	1	0	0	0	0
rs10277061	0	0	0	1	0
rs10277083	0	0	0	1	0
rs10277093	0	0	0	1	0
rs10277113	0	1	0	0	0
rs10277167	0	0	0	1	0
rs10277174	0	1	0	0	0
rs10277177	0	0	0	1	0
rs10277179	0	1	0	0	0
rs10277181	0	1	0	0	0
rs10277182	0	0	0	1	0
rs10277194	0	0	0	1	0
rs10277231	0	0	0	1	0
rs10277241	0	0	0	1	0
rs10277259	0	0	0	1	0
rs10277294	0	0	0	1	0
rs10277305	0	0	0	1	0
rs10277316	0	0	0	1	0
rs10277326	0	0	0	1	0
rs10277331	0	0	0	1	0
rs10277384	0	0	0	1	0
rs10277399	0	0	1	0	0
rs10277400	0	0	0	1	0
rs10277410	0	0	0	1	0
rs10277416	0	0	1	0	0
rs10277429	0	1	0	0	0
rs10277447	0	0	0	1	0
rs10277449	0	0	0	1	0
rs10277467	0	0	0	1	0
rs10277480	0	0	0	1	0
rs10277512	0	0	0	1	0
rs10277520	0	0	1	0	0
rs10277539	0	1	0	0	0
rs10277571	0	0	0	1	0
rs10277594	0	1	0	0	0
rs10277611	0	0	1	0	0
rs10277648	0	0	0	1	0
rs10277663	0	0	0	1	0
rs10277674	0	0	0	1	0
rs10277715	0	0	0	1	0
rs10277721	0	0	0	1	0
rs10277723	0	0	0	1	0
rs10277739	0	0	0	1	0
rs10277759	0	0	0	1	0
rs10277769	0	0	0	1	0
rs10277784	0	0	0	1	0
rs10277785	0	0	0	1	0
rs10277802	0	0	0	1	0
rs10277851	0	0	0	1	0
rs10277876	0	0	0	1	0
rs10277877	0	1	0	0	0
rs10277880	0	0	0	1	0
rs10277894	0	0	0	1	0
rs10277951	0	0	0	1	0
rs10277970	0	0	1	0	0
rs10277978	0	0	0	1	0
rs10278002	0	0	0	1	0
rs10278014	0	0	0	1	0
rs10278017	0	0	0	1	0
rs10278027	0	0	0	1	0
rs10278063	0	0	0	1	0
rs10278065	0	0	1	0	0
rs10278066	0	0	0	1	0
rs10278091	0	1	0	0	0
rs10278130	0	1	0	0	0
rs10278135	0	1	0	0	0
rs10278176	0	0	1	0	0
rs10278188	0	0	0	1	0
rs10278222	0	0	0	1	0
rs10278246	0	0	0	1	0
rs10278271	0	0	0	1	0
rs10278277	0	0	0	1	0
rs10278284	0	0	0	1	0
rs10278321	0	0	0	1	0
rs10278343	0	0	0	1	0
rs10278371	0	0	0	1	0
rs10278376	0	0	0	1	0
rs10278412	0	0	0	1	0
rs10278420	0	0	0	1	0
rs10278424	0	0	0	1	0
rs10278430	1	0	0	0	0
rs10278443	0	0	0	1	0
rs10278481	0	0	0	1	0
rs10278512	0	1	0	0	0
rs10278531	0	1	0	0	0
rs10278532	0	0	0	1	0
rs10278542	0	0	0	1	0
rs10278550	0	0	0	1	0
rs10278572	0	0	0	1	0
rs10278599	0	0	0	1	0
rs10278618	0	0	0	1	0
rs10278656	0	1	0	0	0
rs10278718	0	0	0	1	0
rs10278721	0	0	0	1	0
rs10278750	0	0	0	1	0
rs10278763	0	0	0	1	0
rs10278782	0	1	0	0	0
rs10278785	0	1	0	0	0
rs10278789	0	0	0	1	0
rs10278811	0	0	0	1	0
rs10278816	0	0	0	1	0
rs10278838	1	0	0	0	0
rs10278898	0	1	0	0	0
rs10278907	0	0	0	1	0
rs10278912	0	0	0	1	0
rs10278953	0	1	0	0	0
rs10278959	1	0	0	0	0
rs10278964	0	0	0	1	0
rs10278967	0	0	1	0	0
rs10279078	0	0	0	1	0
rs10279093	0	0	0	1	0
rs10279104	0	0	0	1	0
rs10279119	0	0	0	1	0
rs10279158	0	0	0	1	0
rs10279176	0	0	0	1	0
rs10279187	0	0	0	1	0
rs10279201	0	0	0	1	0
rs10279209	0	0	0	1	0
rs10279254	0	1	0	0	0
rs10279283	0	1	0	0	0
rs10279301	0	1	0	0	0
rs10279308	0	0	0	1	0
rs10279336	0	0	0	1	0
rs10279346	0	0	1	0	0
rs10279413	0	0	0	1	0
rs10279422	0	0	1	0	0
rs10279423	0	0	0	1	0
rs10279437	0	0	0	1	0
rs10279448	0	0	1	0	0
rs10279457	0	0	0	1	0
rs10279458	0	0	0	1	0
rs10279459	0	0	0	1	0
rs10279483	0	0	0	1	0
rs10279501	0	0	0	1	0
rs10279504	0	1	0	0	0
rs10279521	0	0	0	1	0
rs10279524	0	0	1	0	0
rs10279539	0	1	0	0	0
rs10279544	0	0	0	1	0
rs10279616	0	0	0	1	0
rs10279637	0	0	0	1	0
rs10279664	0	1	0	0	0
rs10279686	0	1	0	0	0
rs10279715	0	0	1	0	0
rs10279769	0	1	0	0	0
rs10279797	0	1	0	0	0
rs10279816	0	1	0	0	0
rs10279840	0	0	0	0	1
rs10279841	0	0	0	1	0
rs10279881	0	0	0	1	0
rs10279900	0	0	0	1	0
rs10279911	0	0	1	0	0
rs10279930	0	0	0	1	0
rs10279993	0	0	0	1	0
rs10279995	0	0	0	1	0
rs10280017	0	0	0	1	0
rs10280030	0	1	0	0	0
rs10280122	0	1	0	0	0
rs10280134	0	1	0	0	0
rs10280152	0	0	0	1	0
rs10280169	0	0	0	1	0
rs10280170	0	0	0	1	0
rs10280171	0	1	0	0	0
rs10280176	0	0	1	0	0
rs10280177	0	0	0	1	0
rs10280181	0	0	1	0	0
rs10280190	0	0	0	1	0
rs10280229	0	0	0	1	0
rs10280231	0	0	0	1	0
rs10280232	0	0	0	1	0
rs10280234	0	0	0	1	0
rs10280238	0	1	0	0	0
rs10280247	0	0	0	1	0
rs10280249	0	0	0	1	0
rs10280264	0	0	0	1	0
rs10280308	0	1	0	0	0
rs10280341	0	1	0	0	0
rs10280358	0	1	0	0	0
rs10280361	0	1	0	0	0
rs10280391	0	0	0	1	0
rs10280393	0	0	0	1	0
rs10280428	0	0	1	0	0
rs10280431	0	0	0	1	0
rs10280452	0	1	0	0	0
rs10280457	0	0	1	0	0
rs10280464	0	0	1	0	0
rs10280468	0	0	0	1	0
rs10280474	0	1	0	0	0
rs10280477	0	0	0	1	0
rs10280503	0	0	1	0	0
rs10280514	0	0	0	1	0
rs10280529	0	0	0	1	0
rs10280532	0	0	0	1	0
rs10280542	0	0	0	1	0
rs10280549	0	0	0	1	0
rs10280555	0	0	0	1	0
rs10280579	0	0	0	1	0
rs10280604	0	0	0	1	0
rs10280614	0	0	0	1	0
rs10280625	0	0	1	0	0
rs10280643	0	0	0	1	0
rs10280655	0	0	0	1	0
rs10280657	0	0	0	1	0
rs10280665	0	0	0	1	0
rs10280683	0	0	0	1	0
rs10280688	0	1	0	0	0
rs10280701	0	0	0	1	0
rs10280717	0	0	0	1	0
rs10280730	0	1	0	0	0
rs10280762	0	0	0	1	0
rs10280766	0	0	0	1	0
rs10280767	0	0	0	1	0
rs10280816	0	0	0	1	0
rs10280829	0	0	0	1	0
rs10280835	0	0	0	1	0
rs10280843	0	0	1	0	0
rs10280861	0	0	0	1	0
rs10280863	0	0	0	1	0
rs10280870	0	0	0	1	0
rs10280918	0	1	0	0	0
rs10280998	0	1	0	0	0
rs10281021	0	0	0	1	0
rs10281046	0	1	0	0	0
rs10281052	0	0	0	1	0
rs10281060	0	1	0	0	0
rs10281066	0	0	0	1	0
rs10281080	0	0	0	1	0
rs10281090	0	0	0	1	0
rs10281127	0	0	0	1	0
rs10281147	0	0	0	1	0
rs10281169	0	0	0	1	0
rs10281201	0	1	0	0	0
rs10281234	0	0	1	0	0
rs10281256	0	0	0	1	0
rs10281257	0	1	0	0	0
rs10281266	0	0	0	1	0
rs10281278	0	1	0	0	0
rs10281299	0	0	0	1	0
rs10281320	0	0	0	1	0
rs10281338	0	0	1	0	0
rs10281392	0	0	0	1	0
rs10281402	0	0	0	1	0
rs10281482	0	0	0	1	0
rs10281499	0	0	0	1	0
rs10281518	0	1	0	0	0
rs10281520	0	0	0	1	0
rs10281544	0	0	0	1	0
rs10281585	0	0	1	0	0
rs10281637	0	1	0	0	0
rs10281646	0	0	0	1	0
rs10281661	0	1	0	0	0
rs10281686	0	0	0	1	0
rs10281700	0	0	1	0	0
rs10281734	0	0	0	1	0
rs10281773	0	1	0	0	0
rs10281775	0	0	0	1	0
rs10281779	0	0	0	1	0
rs10281798	0	0	0	1	0
rs10281805	0	0	0	1	0
rs10281826	0	0	0	1	0
rs10281844	0	0	0	1	0
rs10281847	0	1	0	0	0
rs10281856	0	0	0	1	0
rs10281918	0	0	0	1	0
rs10281934	0	1	0	0	0
rs10281936	0	0	0	1	0
rs10281967	0	0	1	0	0
rs10282073	0	0	0	1	0
rs10282111	0	0	0	1	0
rs10282129	0	0	0	1	0
rs10282146	0	0	0	1	0
rs10282152	0	0	0	1	0
rs10282184	0	0	0	1	0
rs10282219	0	1	0	0	0
rs10282220	0	0	0	1	0
rs10282237	0	0	0	1	0
rs10282248	0	0	0	1	0
rs10282252	0	1	0	0	0
rs10282257	0	0	0	1	0
rs10282265	0	0	0	1	0
rs10282266	0	0	0	1	0
rs10282279	0	0	0	1	0
rs10282290	0	0	0	1	0
rs10282309	0	0	0	1	0
rs10282310	0	0	0	1	0
rs10282315	0	1	0	0	0
rs10282354	0	0	0	1	0
rs10282387	0	0	1	0	0
rs10282398	0	0	0	1	0
rs10282410	0	0	0	1	0
rs10282420	0	0	0	1	0
rs10282433	0	0	0	1	0
rs10282443	0	0	0	1	0
rs10282458	0	0	0	1	0
rs10282489	0	1	0	0	0
rs10282491	0	0	0	1	0
rs10282522	0	0	0	1	0
rs10282542	1	0	0	0	0
rs10282564	0	0	0	1	0
rs10282605	0	0	0	1	0
rs10282612	0	1	0	0	0
rs10282613	0	1	0	0	0
rs10282620	0	0	0	1	0
rs10282622	0	0	0	1	0
rs10282630	0	0	0	1	0
rs10282656	0	0	0	1	0
rs10282669	0	1	0	0	0
rs10282743	0	1	0	0	0
rs10282780	0	0	0	1	0
rs10282806	0	0	0	1	0
rs10282809	0	0	0	1	0
rs10282818	0	0	0	1	0
rs10282821	0	0	0	1	0
rs10282828	1	0	0	0	0
rs10282830	0	0	0	1	0
rs10282916	0	0	0	1	0
rs10282929	0	0	1	0	0
rs10282941	0	0	0	1	0
rs10282949	0	0	0	1	0
rs10282951	0	0	0	1	0
rs10283013	0	0	0	1	0
rs10283022	0	0	0	1	0
rs10283028	0	0	0	1	0
rs10283103	0	0	1	0	0
rs10283109	0	0	0	1	0
rs10283125	0	0	0	1	0
rs10283133	0	0	0	1	0
rs10283139	0	1	0	0	0
rs10283164	0	0	0	1	0
rs10283175	1	0	0	0	0
rs10283183	1	0	0	0	0
rs10283197	1	0	0	0	0
rs10283215	0	0	1	0	0
rs10283236	1	0	0	0	0
rs10283315	0	0	0	1	0
rs10283337	0	0	0	1	0
rs10283365	0	0	0	1	0
rs10283368	0	0	0	1	0
rs10283369	0	0	0	1	0
rs10283372	0	0	0	1	0
rs10283377	1	0	0	0	0
rs10283399	1	0	0	0	0
rs10283455	0	0	0	1	0
rs10283578	0	0	0	1	0
rs10283602	0	0	0	1	0
rs10283643	0	0	0	1	0
rs10283658	0	0	0	1	0
rs10283660	0	0	0	1	0
rs10283776	0	0	0	1	0
rs10283849	0	0	0	1	0
rs10283853	0	0	0	1	0
rs10283854	0	0	0	1	0
rs10283888	0	0	0	1	0
rs10302810	0	1	0	0	0
rs10302811	0	1	0	0	0
rs10305695	1	0	0	0	0
rs10305838	1	0	0	0	0
rs10305839	1	0	0	0	0
rs10305860	1	0	0	0	0
rs10305862	1	0	0	0	0
rs10305863	1	0	0	0	0
rs10305895	1	0	0	0	0
rs10305912	1	0	0	0	0
rs10305916	1	0	0	0	0
rs10305917	1	0	0	0	0
rs10305918	1	0	0	0	0
rs10305919	1	0	0	0	0
rs10305920	1	0	0	0	0
rs10305921	1	0	0	0	0
rs10305929	1	0	0	0	0
rs10305937	1	0	0	0	0
rs10306108	0	0	0	0	1
rs10306109	0	0	0	0	1
rs10306110	0	0	0	0	1
rs10306114	0	0	0	0	1
rs10306117	0	0	0	0	1
rs10306122	0	0	0	0	1
rs10306130	0	0	0	0	1
rs10306135	0	0	0	0	1
rs10306141	0	0	0	0	1
rs10306143	0	0	0	0	1
rs10306145	0	0	0	0	1
rs10306146	0	0	0	0	1
rs10306148	0	0	0	0	1
rs10306149	0	0	0	0	1
rs10306152	0	0	0	0	1
rs10306155	0	0	0	0	1
rs10306162	0	0	0	0	1
rs10306163	0	0	0	0	1
rs10306164	0	0	0	0	1
rs10306166	0	0	0	0	1
rs10306176	0	0	0	0	1
rs10306177	0	0	0	0	1
rs10306192	0	0	0	0	1
rs10306194	0	0	0	0	1
rs10306196	0	0	0	0	1
rs10306202	0	0	0	0	1
rs10306227	0	0	0	0	1
rs10306230	0	0	0	0	1
rs10399644	0	1	0	0	0
rs10399658	0	0	0	1	0
rs10399680	0	0	0	1	0
rs10399689	0	0	0	1	0
rs10399701	1	0	0	0	0
rs10399721	0	0	1	0	0
rs10399789	0	0	0	1	0
rs10399809	0	0	0	1	0
rs10399810	0	0	0	1	0
rs10399812	0	0	0	1	0
rs10399813	0	0	0	1	0
rs10399814	0	0	0	1	0
rs10399827	0	0	0	1	0
rs10399860	1	0	0	0	0
rs10399889	0	0	0	1	0
rs10399893	0	0	0	1	0
rs10399945	1	0	0	0	0
rs10399981	0	0	0	1	0
rs10400053	0	0	0	1	0
rs10400054	0	0	0	1	0
rs10400055	0	0	0	1	0
rs10400104	0	0	0	1	0
rs10400142	0	0	0	1	0
rs10400143	0	0	0	1	0
rs10400155	1	0	0	0	0
rs10400180	0	0	0	1	0
rs10400186	0	0	0	1	0
rs10400213	0	0	0	1	0
rs10400236	0	0	0	1	0
rs10400277	0	0	0	1	0
rs10400308	0	0	0	1	0
rs10400310	0	0	0	1	0
rs10400314	1	0	0	0	0
rs10400317	0	0	0	1	0
rs10400348	0	0	0	1	0
rs10400357	0	0	0	1	0
rs10400386	0	0	0	1	0
rs10400389	0	0	0	1	0
rs10400393	0	0	0	0	1
rs10400407	0	1	0	0	0
rs10400447	0	0	0	1	0
rs10400465	0	0	1	0	0
rs10400520	0	0	0	1	0
rs10400597	0	0	1	0	0
rs10400689	0	1	0	0	0
rs10400716	0	1	0	0	0
rs10400727	0	0	0	1	0
rs10400732	0	0	1	0	0
rs10400770	0	1	0	0	0
rs10400772	0	1	0	0	0
rs10400785	0	1	0	0	0
rs10400812	0	0	0	1	0
rs10400821	0	0	0	1	0
rs10400825	0	0	0	1	0
rs10400841	0	0	0	1	0
rs10400866	0	0	0	1	0
rs10400882	0	0	0	1	0
rs10400890	0	0	0	1	0
rs10400901	0	0	0	1	0
rs10400906	0	0	0	1	0
rs10400923	0	0	1	0	0
rs10400958	0	0	1	0	0
rs10400977	0	0	1	0	0
rs10400989	0	0	0	1	0
rs10401003	0	0	0	1	0
rs10401005	0	0	0	1	0
rs10401010	0	0	0	1	0
rs10401038	1	0	0	0	0
rs10401115	0	0	0	1	0
rs10401131	0	0	0	1	0
rs10401137	0	0	0	1	0
rs10401138	0	0	0	1	0
rs10401186	0	0	0	1	0
rs10401193	0	0	1	0	0
rs10401195	0	0	0	1	0
rs10401201	1	0	0	0	0
rs10401242	0	0	0	1	0
rs10401261	1	0	0	0	0
rs10401270	0	0	0	1	0
rs10401271	0	0	0	1	0
rs10401281	0	0	0	1	0
rs10401306	0	0	0	1	0
rs10401322	0	0	0	1	0
rs10401344	0	0	0	1	0
rs10401358	0	0	0	1	0
rs10401485	0	0	0	1	0
rs10401504	0	0	0	1	0
rs10401588	0	0	0	1	0
rs10401628	0	0	0	1	0
rs10401637	0	0	0	1	0
rs10401649	0	0	0	1	0
rs10401707	0	0	0	1	0
rs10401714	0	0	1	0	0
rs10401736	0	0	0	1	0
rs10401807	0	0	0	1	0
rs10401880	0	0	0	1	0
rs10401891	0	0	0	1	0
rs10401901	0	0	0	1	0
rs10401918	0	0	0	1	0
rs10401968	0	0	0	1	0
rs10402033	0	0	0	1	0
rs10402035	0	0	0	1	0
rs10402056	0	0	0	1	0
rs10402060	0	0	0	1	0
rs10402063	0	0	0	1	0
rs10402064	0	0	1	0	0
rs10402153	0	0	1	0	0
rs10402227	0	0	0	1	0
rs10402294	0	0	1	0	0
rs10402309	0	0	0	1	0
rs10402317	0	0	0	1	0
rs10402325	0	0	0	1	0
rs10402335	0	0	0	0	1
rs10402343	0	0	0	1	0
rs10402346	0	0	0	1	0
rs10402361	0	0	0	1	0
rs10402393	1	0	0	0	0
rs10402401	0	0	0	1	0
rs10402451	0	0	1	0	0
rs10402502	0	0	0	1	0
rs10402527	0	0	0	1	0
rs10402530	0	0	0	1	0
rs10402571	0	0	0	1	0
rs10402577	1	0	0	0	0
rs10402581	0	0	0	0	1
rs10402627	0	0	1	0	0
rs10402634	0	0	0	1	0
rs10402642	0	0	1	0	0
rs10402661	0	0	1	0	0
rs10402671	0	0	0	1	0
rs10402672	0	0	0	1	0
rs10402677	0	0	0	1	0
rs10402708	0	0	0	0	1
rs10402714	0	0	0	1	0
rs10402725	0	0	1	0	0
rs10402752	0	0	0	1	0
rs10402760	0	0	0	1	0
rs10402777	0	0	0	1	0
rs10402780	0	1	0	0	0
rs10402848	0	0	0	1	0
rs10402860	0	1	0	0	0
rs10402898	0	0	0	1	0
rs10402906	0	0	0	1	0
rs10402907	0	0	0	1	0
rs10402923	0	0	0	1	0
rs10402957	0	0	0	1	0
rs10402991	0	0	0	1	0
rs10403004	0	0	0	1	0
rs10403019	0	0	0	1	0
rs10403022	0	0	0	0	1
rs10403048	0	0	0	1	0
rs10403053	0	0	0	1	0
rs10403057	0	0	0	1	0
rs10403072	0	0	0	1	0
rs10403091	0	0	0	0	1
rs10403164	1	0	0	0	0
rs10403173	0	0	0	1	0
rs10403203	0	0	0	1	0
rs10403214	0	0	1	0	0
rs10403229	0	0	0	1	0
rs10403242	0	0	0	1	0
rs10403257	0	0	0	1	0
rs10403270	1	0	0	0	0
rs10403271	0	0	0	1	0
rs10403273	0	0	1	0	0
rs10403281	0	0	0	1	0
rs10403342	0	0	0	1	0
rs10403394	0	1	0	0	0
rs10403396	0	0	0	1	0
rs10403406	0	0	0	0	1
rs10403410	0	0	0	1	0
rs10403445	0	0	0	1	0
rs10403514	0	0	0	1	0
rs10403517	0	0	0	1	0
rs10403550	0	0	0	1	0
rs10403570	1	0	0	0	0
rs10403571	1	0	0	0	0
rs10403574	0	0	0	1	0
rs10403584	0	0	0	1	0
rs10403594	0	0	0	1	0
rs10403600	1	0	0	0	0
rs10403619	0	0	0	1	0
rs10403641	0	0	0	1	0
rs10403655	0	0	0	1	0
rs10403662	0	0	0	1	0
rs10403716	0	0	0	1	0
rs10403718	0	0	0	1	0
rs10403728	0	0	0	1	0
rs10403730	0	0	0	1	0
rs10403731	0	0	1	0	0
rs10403732	0	0	0	1	0
rs10403756	0	0	0	1	0
rs10403764	0	0	0	1	0
rs10403796	0	0	0	1	0
rs10403799	0	0	0	1	0
rs10403813	0	0	0	1	0
rs10403853	0	0	0	1	0
rs10403859	0	0	1	0	0
rs10403877	0	0	0	1	0
rs10403879	0	0	0	1	0
rs10403881	0	0	0	1	0
rs10403888	0	0	0	1	0
rs10403946	0	0	0	1	0
rs10403956	0	0	0	1	0
rs10403975	0	0	0	1	0
rs10403979	0	0	0	1	0
rs10403993	1	0	0	0	0
rs10404000	0	0	0	1	0
rs10404013	0	0	0	1	0
rs10404014	0	0	0	1	0
rs10404031	0	0	0	1	0
rs10404034	0	0	0	1	0
rs10404043	0	0	0	1	0
rs10404097	0	0	0	1	0
rs10404113	0	0	0	1	0
rs10404132	0	0	0	1	0
rs10404151	0	0	0	1	0
rs10404159	0	0	0	1	0
rs10404178	1	0	0	0	0
rs10404191	0	0	0	1	0
rs10404195	0	0	0	1	0
rs10404209	0	0	0	1	0
rs10404253	0	0	0	1	0
rs10404263	0	0	0	1	0
rs10404277	0	0	0	1	0
rs10404312	0	0	0	1	0
rs10404331	0	1	0	0	0
rs10404332	0	1	0	0	0
rs10404348	0	0	0	1	0
rs10404390	0	1	0	0	0
rs10404405	0	0	0	1	0
rs10404406	0	0	0	1	0
rs10404430	0	0	0	1	0
rs10404440	0	0	0	1	0
rs10404509	0	0	0	1	0
rs10404517	0	0	0	1	0
rs10404522	0	0	0	1	0
rs10404524	0	0	0	1	0
rs10404543	0	0	0	1	0
rs10404551	0	0	0	1	0
rs10404567	0	0	0	1	0
rs10404678	0	0	0	1	0
rs10404728	0	0	1	0	0
rs10404748	0	0	0	1	0
rs10404821	0	0	0	1	0
rs10404874	0	0	0	1	0
rs10404875	0	0	0	1	0
rs10404876	0	0	0	1	0
rs10404957	0	0	0	1	0
rs10404960	0	0	0	1	0
rs10405000	0	0	0	1	0
rs10405017	0	0	0	1	0
rs10405052	0	0	0	1	0
rs10405135	0	0	0	1	0
rs10405157	0	0	0	1	0
rs10405168	0	0	0	1	0
rs10405171	0	0	0	1	0
rs10405231	0	0	0	1	0
rs10405267	0	0	0	1	0
rs10405280	0	0	0	1	0
rs10405306	0	0	1	0	0
rs10405336	0	0	0	1	0
rs10405378	0	0	0	1	0
rs10405423	0	0	0	1	0
rs10405445	0	0	0	1	0
rs10405448	0	0	0	1	0
rs10405449	0	0	0	1	0
rs10405514	0	0	0	1	0
rs10405523	0	0	0	1	0
rs10405524	0	0	0	1	0
rs10405536	0	0	0	1	0
rs10405539	0	0	0	1	0
rs10405562	0	0	0	1	0
rs10405568	0	0	0	1	0
rs10405574	0	0	0	0	1
rs10405576	0	0	0	1	0
rs10405582	0	0	0	1	0
rs10405588	0	0	0	1	0
rs10405617	0	0	0	1	0
rs10405625	0	0	1	0	0
rs10405646	0	0	0	1	0
rs10405660	0	0	0	1	0
rs10405667	0	0	0	1	0
rs10405669	0	0	0	1	0
rs10405694	0	0	0	1	0
rs10405698	0	1	0	0	0
rs10405714	0	0	0	1	0
rs10405719	0	0	1	0	0
rs10405721	0	0	1	0	0
rs10405774	0	0	0	1	0
rs10405780	0	0	0	1	0
rs10405821	0	1	0	0	0
rs10405834	0	0	0	1	0
rs10405836	0	1	0	0	0
rs10405839	0	0	0	1	0
rs10405859	0	0	1	0	0
rs10405900	0	0	0	1	0
rs10405903	0	0	0	1	0
rs10405906	0	0	0	1	0
rs10405937	0	0	0	1	0
rs10405979	0	1	0	0	0
rs10405991	0	0	0	1	0
rs10406110	0	0	0	1	0
rs10406138	0	0	0	1	0
rs10406152	0	0	0	1	0
rs10406220	0	0	0	1	0
rs10406238	0	0	0	1	0
rs10406278	0	0	1	0	0
rs10406319	0	0	0	1	0
rs10406342	0	0	0	1	0
rs10406350	0	0	0	1	0
rs10406379	0	0	0	1	0
rs10406399	0	0	0	1	0
rs10406410	0	0	0	1	0
rs10406420	0	0	0	1	0
rs10406453	0	0	0	1	0
rs10406454	0	0	0	1	0
rs10406517	0	0	0	1	0
rs10406526	0	0	0	1	0
rs10406529	0	0	0	1	0
rs10406540	0	0	0	1	0
rs10406548	0	0	0	1	0
rs10406557	0	0	0	1	0
rs10406572	0	0	0	1	0
rs10406632	0	0	0	1	0
rs10406659	0	0	1	0	0
rs10406670	0	0	0	1	0
rs10406701	0	0	0	1	0
rs10406718	0	0	0	1	0
rs10406730	0	0	0	1	0
rs10406749	0	1	0	0	0
rs10406751	0	0	0	1	0
rs10406787	0	0	0	1	0
rs10406797	0	0	0	1	0
rs10406843	0	1	0	0	0
rs10406847	0	1	0	0	0
rs10406856	0	0	0	1	0
rs10406869	0	0	0	1	0
rs10406879	0	0	0	1	0
rs10406886	0	0	0	1	0
rs10406912	0	0	0	1	0
rs10406927	0	0	0	1	0
rs10406931	1	0	0	0	0
rs10406947	0	0	0	1	0
rs10406993	0	0	0	1	0
rs10407005	0	0	0	1	0
rs10407009	0	0	0	0	1
rs10407012	0	0	1	0	0
rs10407017	0	0	0	1	0
rs10407033	0	0	0	1	0
rs10407097	0	0	0	1	0
rs10407111	0	0	0	1	0
rs10407114	0	0	0	1	0
rs10407116	0	0	0	1	0
rs10407126	0	0	0	1	0
rs10407127	0	0	0	1	0
rs10407156	0	0	0	1	0
rs10407171	0	0	0	1	0
rs10407177	0	0	0	1	0
rs10407178	0	0	0	1	0
rs10407203	0	0	0	1	0
rs10407206	0	0	0	1	0
rs10407208	0	0	0	1	0
rs10407261	0	0	0	1	0
rs10407273	0	0	0	1	0
rs10407283	0	0	0	1	0
rs10407349	0	0	0	1	0
rs10407374	0	0	1	0	0
rs10407381	0	0	0	1	0
rs10407398	0	0	0	1	0
rs10407402	0	0	0	1	0
rs10407413	0	0	0	1	0
rs10407417	0	0	0	1	0
rs10407430	0	0	0	1	0
rs10407474	0	0	0	1	0
rs10407499	0	0	0	1	0
rs10407506	0	0	0	1	0
rs10407512	0	0	0	1	0
rs10407514	0	0	0	1	0
rs10407521	0	0	0	1	0
rs10407540	0	0	0	1	0
rs10407568	0	0	0	1	0
rs10407576	0	0	0	1	0
rs10407590	0	0	0	1	0
rs10407599	0	0	0	1	0
rs10407603	0	0	0	1	0
rs10407622	0	0	0	1	0
rs10407628	0	0	0	1	0
rs10407635	0	0	0	1	0
rs10407639	0	0	0	1	0
rs10407646	0	0	0	1	0
rs10407651	0	0	0	1	0
rs10407659	0	0	0	1	0
rs10407669	0	0	0	1	0
rs10407692	0	0	0	1	0
rs10407735	0	0	0	1	0
rs10407739	0	0	0	1	0
rs10407775	0	0	0	1	0
rs10407788	0	0	0	1	0
rs10407792	0	1	0	0	0
rs10407797	0	0	0	1	0
rs10407819	0	0	0	1	0
rs10407831	0	0	0	1	0
rs10407849	0	0	0	1	0
rs10407872	0	0	0	1	0
rs10407899	0	0	0	0	1
rs10407907	0	0	0	1	0
rs10407921	0	0	0	1	0
rs10407923	0	0	0	1	0
rs10407933	0	0	1	0	0
rs10407952	0	0	1	0	0
rs10407973	0	0	0	1	0
rs10407992	0	0	0	1	0
rs10408001	0	0	0	1	0
rs10408061	0	0	0	1	0
rs10408085	0	0	0	1	0
rs10408143	0	0	0	1	0
rs10408250	0	1	0	0	0
rs10408266	0	0	0	1	0
rs10408273	0	0	0	1	0
rs10408314	0	0	0	1	0
rs10408350	0	0	0	1	0
rs10408357	0	0	0	1	0
rs10408366	0	0	1	0	0
rs10408374	0	0	0	1	0
rs10408412	0	0	0	1	0
rs10408455	0	0	0	1	0
rs10408458	0	1	0	0	0
rs10408477	0	0	0	1	0
rs10408480	0	0	0	1	0
rs10408510	0	0	0	1	0
rs10408528	0	0	0	1	0
rs10408538	0	0	0	1	0
rs10408596	0	0	1	0	0
rs10408610	0	0	0	1	0
rs10408619	0	0	0	1	0
rs10408650	0	0	0	1	0
rs10408656	0	0	0	1	0
rs10408667	0	0	0	1	0
rs10408703	0	0	0	1	0
rs10408721	0	0	0	1	0
rs10408756	0	0	0	1	0
rs10408759	0	0	0	1	0
rs10408768	0	0	0	1	0
rs10408769	0	0	0	1	0
rs10408774	0	0	0	1	0
rs10408791	0	0	0	1	0
rs10408794	0	0	0	1	0
rs10408836	0	0	0	1	0
rs10408844	0	0	0	1	0
rs10408855	0	0	0	1	0
rs10408875	0	0	1	0	0
rs10408876	0	0	0	1	0
rs10408882	0	0	0	1	0
rs10408884	0	1	0	0	0
rs10408916	0	0	0	1	0
rs10408917	0	0	0	1	0
rs10408934	0	0	0	1	0
rs10408958	0	0	0	1	0
rs10408973	0	0	0	1	0
rs10408989	1	0	0	0	0
rs10409038	0	0	0	1	0
rs10409051	1	0	0	0	0
rs10409055	0	0	0	1	0
rs10409084	0	0	0	1	0
rs10409101	0	0	0	1	0
rs10409138	0	0	1	0	0
rs10409230	0	0	0	1	0
rs10409232	0	0	1	0	0
rs10409234	0	0	1	0	0
rs10409243	0	0	0	1	0
rs10409253	0	0	0	0	1
rs10409283	0	0	0	1	0
rs10409290	0	0	0	1	0
rs10409292	0	0	0	1	0
rs10409309	0	0	0	1	0
rs10409314	0	0	0	1	0
rs10409323	0	0	0	1	0
rs10409402	0	0	0	1	0
rs10409427	0	0	0	1	0
rs10409455	0	0	0	1	0
rs10409477	0	0	0	1	0
rs10409487	0	0	0	1	0
rs10409499	0	0	0	0	1
rs10409516	0	0	0	1	0
rs10409533	0	0	0	1	0
rs10409546	0	0	0	1	0
rs10409558	0	0	0	1	0
rs10409567	0	0	0	1	0
rs10409570	0	0	0	1	0
rs10409584	0	0	0	1	0
rs10409589	0	0	0	1	0
rs10409603	0	0	0	1	0
rs10409605	0	0	0	1	0
rs10409623	0	0	0	1	0
rs10409634	0	0	0	1	0
rs10409677	0	0	0	1	0
rs10409679	0	0	0	1	0
rs10409704	0	0	0	1	0
rs10409727	0	0	1	0	0
rs10409728	0	0	0	1	0
rs10409741	0	0	0	1	0
rs10409758	0	1	0	0	0
rs10409765	0	0	0	0	1
rs10409785	0	0	0	1	0
rs10409805	0	0	0	1	0
rs10409822	0	0	0	1	0
rs10409826	0	0	0	0	1
rs10409850	0	0	0	0	1
rs10409853	0	0	0	1	0
rs10409903	0	0	1	0	0
rs10409924	0	0	0	1	0
rs10409938	0	0	0	1	0
rs10409957	0	0	0	1	0
rs10410001	0	0	0	1	0
rs10410004	0	0	0	1	0
rs10410015	0	0	0	1	0
rs10410018	0	0	0	1	0
rs10410029	0	0	0	0	1
rs10410031	0	0	0	1	0
rs10410041	1	0	0	0	0
rs10410070	0	0	0	1	0
rs10410079	0	0	0	1	0
rs10410123	0	0	0	1	0
rs10410131	0	0	0	1	0
rs10410147	0	0	0	1	0
rs10410171	0	0	0	1	0
rs10410180	0	0	0	1	0
rs10410185	0	1	0	0	0
rs10410198	0	1	0	0	0
rs10410204	0	0	0	1	0
rs10410213	0	0	0	1	0
rs10410224	0	0	0	1	0
rs10410239	0	0	0	1	0
rs10410253	0	0	0	1	0
rs10410260	0	0	0	1	0
rs10410303	0	0	0	1	0
rs10410376	0	1	0	0	0
rs10410379	0	0	0	1	0
rs10410382	0	0	0	0	1
rs10410388	0	0	0	1	0
rs10410395	0	0	0	1	0
rs10410424	0	0	1	0	0
rs10410479	0	0	0	1	0
rs10410490	0	0	0	1	0
rs10410540	0	0	0	1	0
rs10410552	0	0	0	1	0
rs10410558	0	0	0	1	0
rs10410583	0	0	0	1	0
rs10410588	0	0	0	1	0
rs10410601	0	0	0	1	0
rs10410626	0	0	0	1	0
rs10410664	0	0	1	0	0
rs10410698	0	1	0	0	0
rs10410699	0	0	0	0	1
rs10410723	0	0	0	1	0
rs10410788	0	0	0	1	0
rs10410909	0	0	0	1	0
rs10410922	0	0	0	1	0
rs10410955	0	0	0	1	0
rs10410992	0	0	0	1	0
rs10411004	0	0	0	1	0
rs10411044	0	0	0	1	0
rs10411063	0	0	0	1	0
rs10411070	0	0	0	1	0
rs10411088	0	0	0	1	0
rs10411165	0	0	0	1	0
rs10411168	0	0	0	1	0
rs10411185	0	0	0	1	0
rs10411212	0	0	0	1	0
rs10411220	0	0	0	1	0
rs10411229	0	0	0	1	0
rs10411233	0	0	0	1	0
rs10411270	0	0	0	1	0
rs10411279	0	0	0	1	0
rs10411316	0	0	0	1	0
rs10411345	0	0	0	1	0
rs10411390	0	0	0	0	1
rs10411397	0	0	0	0	1
rs10411400	0	0	0	1	0
rs10411444	0	0	0	1	0
rs10411503	0	0	0	1	0
rs10411518	1	0	0	0	0
rs10411523	0	0	0	1	0
rs10411550	0	0	0	1	0
rs10411608	0	0	0	1	0
rs10411640	0	0	0	1	0
rs10411647	1	0	0	0	0
rs10411656	0	0	0	1	0
rs10411667	0	0	0	1	0
rs10411676	0	0	0	1	0
rs10411681	0	0	0	1	0
rs10411713	0	0	0	1	0
rs10411728	0	0	0	1	0
rs10411738	0	0	0	1	0
rs10411748	0	0	0	0	1
rs10411759	0	1	0	0	0
rs10411761	0	0	1	0	0
rs10411770	0	0	0	1	0
rs10411771	0	0	0	1	0
rs10411773	1	0	0	0	0
rs10411814	0	0	0	1	0
rs10411821	0	0	0	1	0
rs10411830	0	1	0	0	0
rs10411831	0	0	0	0	1
rs10411840	0	0	0	1	0
rs10411879	0	0	0	0	1
rs10411896	1	0	0	0	0
rs10411945	0	0	0	1	0
rs10411960	0	0	0	1	0
rs10411970	0	0	0	1	0
rs10411992	0	0	0	1	0
rs10412013	0	0	0	1	0
rs10412017	0	0	0	1	0
rs10412018	0	0	0	1	0
rs10412055	0	0	0	1	0
rs10412062	0	0	0	1	0
rs10412065	0	0	0	1	0
rs10412076	0	0	0	1	0
rs10412077	0	0	0	1	0
rs10412085	0	0	0	1	0
rs10412092	0	0	0	1	0
rs10412133	0	0	0	1	0
rs10412185	0	0	0	1	0
rs10412187	1	0	0	0	0
rs10412208	0	0	0	1	0
rs10412221	0	0	0	1	0
rs10412223	0	0	0	1	0
rs10412268	0	0	0	1	0
rs10412280	0	0	0	1	0
rs10412325	0	0	0	0	1
rs10412327	0	0	0	1	0
rs10412342	0	0	0	1	0
rs10412355	0	0	0	1	0
rs10412378	0	0	0	1	0
rs10412392	0	0	0	1	0
rs10412435	0	0	0	0	1
rs10412462	0	0	0	1	0
rs10412463	0	0	0	1	0
rs10412464	0	0	0	1	0
rs10412473	0	0	0	1	0
rs10412476	0	0	0	1	0
rs10412485	0	0	0	1	0
rs10412487	0	0	0	1	0
rs10412510	0	0	0	1	0
rs10412515	0	0	0	1	0
rs10412549	0	0	0	1	0
rs10412581	0	0	0	1	0
rs10412605	0	0	0	1	0
rs10412616	0	0	0	1	0
rs10412617	0	0	0	1	0
rs10412651	0	0	0	1	0
rs10412663	0	0	0	1	0
rs10412694	0	0	0	1	0
rs10412726	1	0	0	0	0
rs10412737	0	0	0	1	0
rs10412746	0	0	0	1	0
rs10412761	1	0	0	0	0
rs10412762	0	0	0	1	0
rs10412765	0	0	0	1	0
rs10412786	0	0	0	1	0
rs10412798	0	0	0	1	0
rs10412833	0	1	0	0	0
rs10412861	0	0	0	1	0
rs10412865	0	0	0	1	0
rs10412903	0	0	0	1	0
rs10412973	0	0	0	1	0
rs10412982	0	0	0	1	0
rs10412988	0	0	1	0	0
rs10412990	0	0	0	1	0
rs10413014	0	0	0	1	0
rs10413027	0	0	0	1	0
rs10413063	0	0	0	1	0
rs10413086	0	0	0	1	0
rs10413089	0	0	1	0	0
rs10413096	0	0	1	0	0
rs10413116	0	1	0	0	0
rs10413161	0	0	0	1	0
rs10413171	0	0	0	0	1
rs10413173	0	0	0	1	0
rs10413174	0	0	0	1	0
rs10413201	0	0	0	1	0
rs10413227	0	0	0	1	0
rs10413248	0	0	0	1	0
rs10413266	0	0	0	1	0
rs10413296	0	0	0	1	0
rs10413325	0	0	0	1	0
rs10413326	0	0	0	0	1
rs10413360	0	0	0	1	0
rs10413367	0	0	0	1	0
rs10413408	0	0	0	1	0
rs10413413	0	0	0	1	0
rs10413422	0	0	0	1	0
rs10413456	0	0	0	1	0
rs10413459	0	0	0	1	0
rs10413478	0	0	0	1	0
rs10413483	0	0	0	1	0
rs10413505	0	0	0	1	0
rs10413542	0	0	0	1	0
rs10413544	0	0	0	1	0
rs10413572	0	0	0	1	0
rs10413586	0	0	0	1	0
rs10413594	0	0	0	1	0
rs10413616	0	0	0	1	0
rs10413690	0	0	0	1	0
rs10413734	0	0	0	1	0
rs10413749	0	0	0	0	1
rs10413751	0	0	0	1	0
rs10413785	0	0	0	0	1
rs10413821	0	0	0	1	0
rs10413831	0	0	0	1	0
rs10413956	0	0	0	1	0
rs10414012	0	0	0	1	0
rs10414013	0	0	0	1	0
rs10414024	0	0	0	1	0
rs10414065	0	0	0	1	0
rs10414086	0	1	0	0	0
rs10414114	0	0	0	1	0
rs10414116	0	0	0	1	0
rs10414125	0	0	0	1	0
rs10414135	0	0	0	1	0
rs10414152	0	0	0	1	0
rs10414172	0	0	0	1	0
rs10414221	0	0	0	1	0
rs10414225	0	0	0	1	0
rs10414226	0	0	0	1	0
rs10414253	0	0	0	1	0
rs10414260	0	0	0	1	0
rs10414294	0	0	0	1	0
rs10414317	0	0	0	1	0
rs10414332	0	0	0	1	0
rs10414343	0	0	1	0	0
rs10414346	0	0	0	1	0
rs10414367	0	0	0	1	0
rs10414426	0	0	0	1	0
rs10414433	0	0	0	1	0
rs10414435	0	0	0	1	0
rs10414443	0	0	0	1	0
rs10414460	0	0	0	1	0
rs10414464	0	0	0	1	0
rs10414520	0	0	0	1	0
rs10414537	0	0	0	1	0
rs10414552	0	0	0	0	1
rs10414602	0	0	0	1	0
rs10414630	0	0	0	1	0
rs10414691	0	0	0	1	0
rs10414721	1	0	0	0	0
rs10414749	0	0	0	1	0
rs10414783	0	0	0	1	0
rs10414819	0	0	0	1	0
rs10414823	0	0	0	1	0
rs10414827	0	0	0	0	1
rs10414830	0	0	1	0	0
rs10414835	0	0	0	1	0
rs10414939	0	0	0	1	0
rs10414946	0	0	0	1	0
rs10414976	0	0	0	1	0
rs10415005	0	0	0	0	1
rs10415014	0	0	0	1	0
rs10415015	0	0	0	1	0
rs10415017	0	0	0	1	0
rs10415030	0	0	0	1	0
rs10415033	0	0	0	1	0
rs10415037	0	0	0	1	0
rs10415051	0	0	0	1	0
rs10415146	0	0	0	0	1
rs10415188	0	0	0	1	0
rs10415205	0	0	0	1	0
rs10415208	0	0	0	1	0
rs10415226	0	0	0	1	0
rs10415238	0	0	0	1	0
rs10415275	0	0	0	1	0
rs10415282	0	0	0	1	0
rs10415378	0	0	0	1	0
rs10415386	0	0	0	1	0
rs10415399	0	0	0	1	0
rs10415443	0	0	0	1	0
rs10415452	0	0	0	1	0
rs10415488	0	0	0	1	0
rs10415515	0	0	0	1	0
rs10415518	0	0	0	1	0
rs10415537	0	0	0	1	0
rs10415547	0	0	0	1	0
rs10415548	0	0	0	1	0
rs10415549	0	0	0	1	0
rs10415559	0	0	0	1	0
rs10415564	0	0	0	1	0
rs10415568	0	0	0	1	0
rs10415592	0	0	0	1	0
rs10415595	0	0	0	1	0
rs10415600	0	0	0	1	0
rs10415694	0	0	0	1	0
rs10415708	0	0	0	1	0
rs10415757	0	0	0	1	0
rs10415758	0	0	0	1	0
rs10415777	0	0	0	1	0
rs10415778	0	0	0	1	0
rs10415845	0	0	0	1	0
rs10415846	0	0	0	1	0
rs10415849	0	0	1	0	0
rs10415880	0	0	0	1	0
rs10415887	0	0	0	1	0
rs10415913	0	0	0	1	0
rs10415924	0	0	0	1	0
rs10415950	0	0	0	1	0
rs10415961	0	0	0	1	0
rs10415969	0	0	0	1	0
rs10415976	0	1	0	0	0
rs10415986	0	0	0	1	0
rs10416045	0	0	0	1	0
rs10416073	0	0	0	1	0
rs10416079	0	0	0	1	0
rs10416080	0	0	1	0	0
rs10416089	0	0	0	1	0
rs10416090	0	0	0	1	0
rs10416102	0	0	0	1	0
rs10416125	0	0	0	1	0
rs10416138	0	0	0	1	0
rs10416139	0	0	0	1	0
rs10416143	0	0	0	1	0
rs10416149	0	0	0	1	0
rs10416151	0	0	0	1	0
rs10416183	0	0	0	0	1
rs10416191	0	0	0	1	0
rs10416207	0	0	0	1	0
rs10416223	1	0	0	0	0
rs10416231	0	0	0	1	0
rs10416261	0	0	1	0	0
rs10416264	0	0	0	0	1
rs10416274	0	0	0	1	0
rs10416347	0	0	0	1	0
rs10416358	0	0	0	1	0
rs10416368	0	0	0	1	0
rs10416382	0	0	0	1	0
rs10416412	0	0	0	1	0
rs10416428	0	0	0	1	0
rs10416429	0	0	0	1	0
rs10416440	0	0	0	1	0
rs10416445	0	0	1	0	0
rs10416469	0	0	0	1	0
rs10416488	0	0	0	1	0
rs10416501	0	0	0	1	0
rs10416529	0	0	0	1	0
rs10416536	0	0	0	1	0
rs10416539	0	0	0	1	0
rs10416558	0	0	0	1	0
rs10416612	0	0	0	1	0
rs10416616	0	0	0	1	0
rs10416623	0	0	0	1	0
rs10416675	0	0	0	1	0
rs10416689	0	0	0	1	0
rs10416697	0	0	0	0	1
rs10416709	0	0	0	1	0
rs10416740	0	0	0	1	0
rs10416747	0	0	0	1	0
rs10416758	0	0	0	1	0
rs10416766	0	0	0	1	0
rs10416774	0	0	0	1	0
rs10416829	0	0	0	1	0
rs10416842	0	0	0	0	1
rs10416917	0	0	0	0	1
rs10416924	0	0	0	1	0
rs10416927	0	0	0	1	0
rs10416937	0	0	0	1	0
rs10416963	0	0	0	1	0
rs10416989	0	0	0	1	0
rs10417014	0	0	0	1	0
rs10417023	0	0	0	1	0
rs10417037	0	0	0	1	0
rs10417056	0	0	0	1	0
rs10417071	0	0	0	1	0
rs10417085	0	0	0	1	0
rs10417092	0	0	0	1	0
rs10417097	0	0	0	1	0
rs10417101	0	0	1	0	0
rs10417104	0	0	0	1	0
rs10417130	0	0	0	1	0
rs10417172	0	0	0	1	0
rs10417179	0	0	0	1	0
rs10417181	0	0	0	1	0
rs10417183	0	0	0	1	0
rs10417188	0	0	0	1	0
rs10417197	0	0	0	1	0
rs10417205	0	0	0	1	0
rs10417219	0	0	0	1	0
rs10417316	0	0	0	1	0
rs10417324	0	0	0	1	0
rs10417370	0	0	0	1	0
rs10417375	0	0	0	1	0
rs10417384	0	0	0	1	0
rs10417385	0	0	0	1	0
rs10417412	0	0	0	1	0
rs10417418	0	0	0	1	0
rs10417421	0	0	0	0	1
rs10417445	0	0	0	1	0
rs10417498	0	0	0	1	0
rs10417505	0	0	0	1	0
rs10417515	0	0	0	1	0
rs10417576	0	0	0	1	0
rs10417589	0	0	0	0	1
rs10417616	0	0	0	1	0
rs10417618	0	0	1	0	0
rs10417620	0	0	0	1	0
rs10417628	0	0	0	1	0
rs10417686	0	0	0	1	0
rs10417690	0	0	0	1	0
rs10417693	0	0	0	1	0
rs10417714	0	0	0	0	1
rs10417729	0	0	0	1	0
rs10417758	0	0	0	1	0
rs10417780	0	0	0	1	0
rs10417804	0	0	1	0	0
rs10417851	0	0	0	1	0
rs10417864	0	0	0	1	0
rs10417881	0	0	0	1	0
rs10417896	0	0	0	1	0
rs10417947	0	0	0	1	0
rs10417957	0	0	0	1	0
rs10417961	0	0	0	1	0
rs10417972	0	0	0	1	0
rs10417988	0	0	0	1	0
rs10417990	0	0	0	1	0
rs10418020	0	0	0	1	0
rs10418030	0	0	0	1	0
rs10418034	0	0	0	1	0
rs10418051	0	0	1	0	0
rs10418070	0	0	0	1	0
rs10418082	0	0	0	1	0
rs10418103	0	0	0	1	0
rs10418111	0	0	0	1	0
rs10418118	0	0	0	1	0
rs10418133	0	0	0	1	0
rs10418245	0	0	0	1	0
rs10418248	0	0	0	1	0
rs10418279	0	0	1	0	0
rs10418307	0	0	0	1	0
rs10418342	0	0	0	1	0
rs10418373	0	0	0	1	0
rs10418391	0	0	0	0	1
rs10418402	0	0	0	1	0
rs10418418	0	0	0	1	0
rs10418435	0	0	0	1	0
rs10418450	0	0	0	1	0
rs10418509	0	0	0	1	0
rs10418522	0	0	0	1	0
rs10418533	0	0	0	1	0
rs10418550	0	0	0	1	0
rs10418551	0	0	0	1	0
rs10418568	0	0	0	1	0
rs10418582	0	0	0	1	0
rs10418638	0	0	0	1	0
rs10418643	0	0	0	1	0
rs10418644	0	0	0	1	0
rs10418661	0	0	0	1	0
rs10418693	0	0	0	1	0
rs10418697	0	0	0	1	0
rs10418707	0	0	0	1	0
rs10418727	0	0	0	1	0
rs10418733	0	0	0	0	1
rs10418766	0	0	0	1	0
rs10418768	0	0	0	1	0
rs10418892	0	0	0	1	0
rs10418895	0	0	0	1	0
rs10418923	0	0	0	1	0
rs10418939	0	0	0	1	0
rs10418984	0	0	0	1	0
rs10419000	0	0	0	1	0
rs10419050	0	0	0	1	0
rs10419067	0	0	0	1	0
rs10419078	0	0	0	1	0
rs10419086	0	0	1	0	0
rs10419104	0	0	0	1	0
rs10419111	0	0	0	1	0
rs10419116	0	0	0	0	1
rs10419131	0	0	0	1	0
rs10419191	0	0	0	0	1
rs10419212	0	0	0	1	0
rs10419245	0	0	1	0	0
rs10419255	0	0	1	0	0
rs10419264	0	0	0	1	0
rs10419265	0	0	0	1	0
rs10419271	0	0	0	1	0
rs10419272	0	0	0	1	0
rs10419283	0	0	0	1	0
rs10419378	0	0	0	1	0
rs10419401	0	0	0	1	0
rs10419408	0	0	0	1	0
rs10419413	0	0	0	1	0
rs10419415	0	0	0	1	0
rs10419418	0	0	0	1	0
rs10419421	0	0	0	1	0
rs10419493	0	1	0	0	0
rs10419511	0	0	0	1	0
rs10419562	0	0	0	1	0
rs10419571	0	0	0	1	0
rs10419596	0	0	0	1	0
rs10419597	0	0	0	1	0
rs10419606	0	0	0	1	0
rs10419627	0	0	0	1	0
rs10419641	0	0	0	1	0
rs10419643	0	0	0	1	0
rs10419657	0	0	0	1	0
rs10419672	0	0	1	0	0
rs10419687	0	0	0	1	0
rs10419689	0	0	0	1	0
rs10419701	0	0	0	1	0
rs10419731	0	0	0	1	0
rs10419766	0	0	0	1	0
rs10419772	0	0	0	1	0
rs10419774	0	0	0	1	0
rs10419815	0	0	1	0	0
rs10419832	0	0	0	1	0
rs10419846	0	0	0	1	0
rs10419865	0	0	0	1	0
rs10419887	0	0	0	0	1
rs10419912	0	0	1	0	0
rs10419915	0	0	0	1	0
rs10419945	0	0	0	1	0
rs10419953	1	0	0	0	0
rs10419971	0	0	0	1	0
rs10419980	0	0	0	1	0
rs10419998	0	0	1	0	0
rs10420007	0	0	0	1	0
rs10420008	0	0	0	1	0
rs10420014	0	0	0	1	0
rs10420032	0	0	0	1	0
rs10420105	0	0	0	1	0
rs10420134	0	0	0	1	0
rs10420153	0	0	0	1	0
rs10420164	0	0	0	1	0
rs10420206	0	0	0	1	0
rs10420225	0	0	0	1	0
rs10420264	0	0	0	1	0
rs10420268	0	0	0	1	0
rs10420273	0	0	0	1	0
rs10420302	0	0	0	1	0
rs10420320	0	0	0	1	0
rs10420324	0	0	0	1	0
rs10420330	0	0	0	1	0
rs10420331	0	0	0	1	0
rs10420337	0	0	0	1	0
rs10420356	0	0	0	1	0
rs10420375	0	0	0	1	0
rs10420382	0	0	0	1	0
rs10420411	0	0	0	1	0
rs10420417	0	0	0	1	0
rs10420420	0	0	0	1	0
rs10420434	0	0	1	0	0
rs10420481	0	0	0	1	0
rs10420489	1	0	0	0	0
rs10420506	0	0	0	1	0
rs10420529	0	0	0	1	0
rs10420549	0	0	0	1	0
rs10420552	0	0	0	1	0
rs10420595	0	0	0	1	0
rs10420693	1	0	0	0	0
rs10420720	0	0	0	1	0
rs10420725	1	0	0	0	0
rs10420746	0	0	0	1	0
rs10420795	0	0	0	1	0
rs10420796	0	0	0	1	0
rs10420876	0	0	0	1	0
rs10420881	0	0	0	1	0
rs10420891	0	0	0	1	0
rs10420945	0	0	0	1	0
rs10420973	0	0	0	1	0
rs10421008	0	0	0	1	0
rs10421060	0	0	0	1	0
rs10421101	0	0	0	1	0
rs10421102	0	0	0	1	0
rs10421106	0	0	0	1	0
rs10421108	0	0	0	1	0
rs10421126	0	0	0	1	0
rs10421129	0	0	1	0	0
rs10421137	0	0	0	1	0
rs10421141	0	0	0	1	0
rs10421148	0	0	0	1	0
rs10421173	0	0	0	1	0
rs10421262	0	0	0	1	0
rs10421265	0	1	0	0	0
rs10421294	0	1	0	0	0
rs10421300	0	0	0	1	0
rs10421336	0	0	0	1	0
rs10421340	1	0	0	0	0
rs10421389	1	0	0	0	0
rs10421395	0	0	0	1	0
rs10421398	0	0	0	1	0
rs10421404	0	0	1	0	0
rs10421414	0	0	0	1	0
rs10421415	0	0	0	1	0
rs10421488	1	0	0	0	0
rs10421505	0	0	1	0	0
rs10421509	0	0	0	1	0
rs10421511	0	0	0	1	0
rs10421567	0	0	0	1	0
rs10421572	0	0	0	1	0
rs10421604	0	0	0	1	0
rs10421620	0	0	0	1	0
rs10421643	0	0	0	1	0
rs10421645	0	0	0	1	0
rs10421649	0	0	0	1	0
rs10421676	1	0	0	0	0
rs10421685	0	0	0	1	0
rs10421688	0	0	0	0	1
rs10421714	0	0	0	1	0
rs10421752	0	0	0	1	0
rs10421766	0	0	0	0	1
rs10421809	0	0	0	1	0
rs10421820	0	0	0	1	0
rs10421822	0	0	1	0	0
rs10421833	1	0	0	0	0
rs10421874	0	0	0	0	1
rs10421881	0	0	0	1	0
rs10421885	0	0	0	0	1
rs10421925	0	0	0	1	0
rs10421932	0	0	1	0	0
rs10421944	0	0	0	1	0
rs10421977	0	0	0	1	0
rs10421993	0	0	0	1	0
rs10422056	0	0	0	1	0
rs10422099	0	0	0	1	0
rs10422126	0	0	0	1	0
rs10422130	0	0	0	1	0
rs10422199	0	0	0	1	0
rs10422232	0	0	0	1	0
rs10422234	0	0	0	1	0
rs10422243	0	0	0	0	1
rs10422248	0	0	0	1	0
rs10422268	0	0	0	1	0
rs10422295	0	0	0	1	0
rs10422365	0	0	0	1	0
rs10422402	0	0	0	1	0
rs10422436	0	0	0	1	0
rs10422439	0	1	0	0	0
rs10422455	0	0	0	1	0
rs10422489	1	0	0	0	0
rs10422531	0	0	0	1	0
rs10422542	0	0	0	1	0
rs10422573	0	0	0	1	0
rs10422585	0	0	0	1	0
rs10422594	0	0	0	1	0
rs10422603	0	0	1	0	0
rs10422625	0	0	0	1	0
rs10422640	0	0	0	1	0
rs10422660	0	0	0	1	0
rs10422665	0	0	0	1	0
rs10422676	0	0	0	1	0
rs10422687	0	0	0	1	0
rs10422689	0	0	0	1	0
rs10422695	0	0	0	1	0
rs10422706	0	0	0	1	0
rs10422750	0	0	0	1	0
rs10422819	0	0	1	0	0
rs10422888	0	0	1	0	0
rs10422893	0	0	1	0	0
rs10422935	0	0	0	1	0
rs10422943	0	0	0	1	0
rs10422981	0	0	0	0	1
rs10422985	0	0	0	1	0
rs10422987	0	0	0	1	0
rs10422997	0	0	0	0	1
rs10423011	0	1	0	0	0
rs10423021	0	0	0	0	1
rs10423037	0	0	0	1	0
rs10423093	0	0	0	1	0
rs10423124	0	0	0	1	0
rs10423134	1	0	0	0	0
rs10423138	0	0	0	1	0
rs10423156	0	0	0	1	0
rs10423166	0	0	0	1	0
rs10423183	0	0	0	1	0
rs10423193	0	0	0	1	0
rs10423208	0	0	1	0	0
rs10423215	0	0	0	1	0
rs10423216	0	0	0	1	0
rs10423224	0	0	0	1	0
rs10423251	0	0	0	1	0
rs10423293	0	0	0	1	0
rs10423294	0	0	0	1	0
rs10423303	0	0	0	1	0
rs10423364	0	0	0	0	1
rs10423378	0	0	0	1	0
rs10423397	0	0	0	0	1
rs10423400	0	0	0	1	0
rs10423450	0	0	0	1	0
rs10423462	0	0	0	1	0
rs10423488	0	0	0	1	0
rs10423489	0	0	0	1	0
rs10423493	0	0	0	1	0
rs10423557	0	0	0	1	0
rs10423577	0	0	0	1	0
rs10423579	0	0	0	1	0
rs10423580	0	0	0	1	0
rs10423624	0	0	0	1	0
rs10423639	0	0	0	1	0
rs10423640	0	0	0	1	0
rs10423658	0	0	0	1	0
rs10423694	0	0	0	1	0
rs10423783	0	0	0	1	0
rs10423787	0	0	0	1	0
rs10423854	1	0	0	0	0
rs10423874	0	0	1	0	0
rs10423934	0	0	1	0	0
rs10423952	0	0	0	1	0
rs10423964	0	0	0	1	0
rs10424001	0	0	0	1	0
rs10424013	0	0	0	1	0
rs10424015	0	0	0	1	0
rs10424040	0	0	0	0	1
rs10424046	0	0	1	0	0
rs10424085	0	0	0	1	0
rs10424093	0	0	0	1	0
rs10424127	0	0	0	1	0
rs10424180	0	0	0	1	0
rs10424205	0	0	0	1	0
rs10424224	0	0	0	1	0
rs10424238	0	0	0	1	0
rs10424264	0	0	0	1	0
rs10424273	0	0	0	1	0
rs10424276	0	0	0	1	0
rs10424300	0	0	0	1	0
rs10424301	0	0	0	1	0
rs10424314	0	0	0	1	0
rs10424335	0	0	0	1	0
rs10424357	0	0	0	1	0
rs10424369	0	0	1	0	0
rs10424387	0	0	0	1	0
rs10424394	0	0	0	1	0
rs10424417	0	0	0	1	0
rs10424483	0	0	0	1	0
rs10424546	0	0	0	1	0
rs10424547	0	0	0	1	0
rs10424651	0	0	1	0	0
rs10424695	0	0	0	1	0
rs10424702	0	0	1	0	0
rs10424744	0	0	0	1	0
rs10424761	0	0	0	1	0
rs10424777	0	0	0	1	0
rs10424782	0	0	0	1	0
rs10424796	0	0	0	1	0
rs10424814	0	0	0	1	0
rs10424856	0	0	0	1	0
rs10424941	0	0	0	1	0
rs10424964	0	0	0	1	0
rs10424978	0	0	0	1	0
rs10424991	0	0	0	0	1
rs10425006	0	0	0	1	0
rs10425011	0	0	0	1	0
rs10425081	0	0	0	1	0
rs10425082	0	0	0	1	0
rs10425175	0	0	0	1	0
rs10425241	0	0	0	1	0
rs10425243	0	0	0	1	0
rs10425374	0	0	0	1	0
rs10425377	0	0	0	1	0
rs10425422	0	0	0	1	0
rs10425425	0	0	0	1	0
rs10425428	0	0	0	1	0
rs10425451	0	0	0	1	0
rs10425481	0	0	0	1	0
rs10425501	0	0	0	0	1
rs10425528	0	0	0	1	0
rs10425559	0	0	0	1	0
rs10425628	0	0	0	1	0
rs10425645	0	0	0	1	0
rs10425647	0	0	0	1	0
rs10425658	0	0	0	1	0
rs10425724	0	0	0	1	0
rs10425727	0	0	0	1	0
rs10425737	0	0	0	1	0
rs10425775	0	0	0	1	0
rs10425786	0	0	0	1	0
rs10425789	0	0	0	1	0
rs10425795	0	0	0	1	0
rs10425832	0	0	0	1	0
rs10425848	1	0	0	0	0
rs10425850	0	0	0	1	0
rs10425864	0	0	0	1	0
rs10425868	0	0	0	1	0
rs10425874	0	0	0	1	0
rs10425922	0	0	0	1	0
rs10426003	0	0	0	1	0
rs10426077	0	0	0	1	0
rs10426080	0	0	0	1	0
rs10426092	0	0	0	1	0
rs10426093	0	0	0	1	0
rs10426094	0	0	0	1	0
rs10426096	0	0	0	1	0
rs10426097	1	0	0	0	0
rs10426103	0	0	0	1	0
rs10426134	0	0	0	1	0
rs10426171	0	0	0	1	0
rs10426229	0	0	0	1	0
rs10426231	0	0	0	1	0
rs10426254	0	0	0	1	0
rs10426265	0	0	0	1	0
rs10426299	0	0	0	1	0
rs10426306	0	1	0	0	0
rs10426310	0	1	0	0	0
rs10426324	0	0	0	1	0
rs10426383	0	0	0	1	0
rs10426415	0	0	0	1	0
rs10426453	0	0	0	1	0
rs10426488	0	0	0	1	0
rs10426491	0	0	0	1	0
rs10426502	0	0	0	1	0
rs10426516	0	0	0	1	0
rs10426549	0	0	0	1	0
rs10426553	0	0	0	1	0
rs10426664	0	0	0	0	1
rs10426684	0	0	0	1	0
rs10426701	1	0	0	0	0
rs10426712	0	0	0	1	0
rs10426750	0	0	1	0	0
rs10426780	0	0	1	0	0
rs10426819	0	0	0	1	0
rs10426827	0	0	0	1	0
rs10426886	0	0	0	0	1
rs10426930	0	0	0	1	0
rs10426955	0	0	0	1	0
rs10426979	0	0	0	1	0
rs10427005	0	0	0	1	0
rs10427006	0	0	0	1	0
rs10427021	0	0	0	1	0
rs10427027	0	0	0	1	0
rs10427043	0	0	0	0	1
rs10427064	1	0	0	0	0
rs10427081	0	0	0	1	0
rs10427109	0	0	0	1	0
rs10427112	0	0	0	1	0
rs10427125	0	0	0	1	0
rs10427127	0	0	0	0	1
rs10427180	0	0	1	0	0
rs10427212	0	0	0	1	0
rs10427244	0	1	0	0	0
rs10427328	0	0	0	1	0
rs10427386	0	1	0	0	0
rs10427486	1	0	0	0	0
rs10427509	0	0	0	1	0
rs10427546	0	1	0	0	0
rs10427590	1	0	0	0	0
rs10427610	0	0	0	1	0
rs10427666	0	0	0	1	0
rs10427668	0	0	0	1	0
rs10427670	0	0	0	1	0
rs10427671	0	0	0	1	0
rs10427673	0	0	0	1	0
rs10427704	0	0	0	1	0
rs10427722	0	0	0	1	0
rs10427754	0	0	0	1	0
rs10427763	0	0	0	1	0
rs10427803	0	0	0	1	0
rs10427808	0	0	0	1	0
rs10427848	0	0	0	1	0
rs10427956	0	0	0	1	0
rs10428007	0	0	0	1	0
rs10428027	0	0	0	1	0
rs10428037	1	0	0	0	0
rs10428109	0	0	0	1	0
rs10428120	0	0	1	0	0
rs10428132	0	0	0	1	0
rs10428168	0	0	0	1	0
rs10428175	0	0	0	1	0
rs10428218	0	0	0	1	0
rs10428231	0	0	0	1	0
rs10428254	0	0	0	1	0
rs10428296	0	0	0	1	0
rs10428513	0	0	0	1	0
rs10428566	0	0	0	1	0
rs10428575	0	0	0	1	0
rs10428579	0	0	0	1	0
rs10428632	0	1	0	0	0
rs10428644	0	0	0	1	0
rs10428689	0	0	0	1	0
rs10428725	0	1	0	0	0
rs10428726	0	1	0	0	0
rs10428766	0	0	0	1	0
rs10428833	1	0	0	0	0
rs10428851	1	0	0	0	0
rs10428901	0	0	0	1	0
rs10428921	0	0	0	1	0
rs10428922	0	0	1	0	0
rs10429037	0	0	0	1	0
rs10429259	0	0	0	1	0
rs10429285	1	0	0	0	0
rs10429440	0	0	0	1	0
rs10429454	0	0	0	1	0
rs10429498	0	0	0	1	0
rs10429515	0	1	0	0	0
rs10429529	0	0	0	1	0
rs10429571	0	0	0	1	0
rs10429575	0	0	0	1	0
rs10429593	0	0	0	1	0
rs10429596	0	0	0	1	0
rs10429597	0	0	0	1	0
rs10429634	0	0	0	1	0
rs10429636	0	0	0	1	0
rs10429662	0	1	0	0	0
rs10429664	0	1	0	0	0
rs10429726	0	1	0	0	0
rs10429727	0	1	0	0	0
rs10429856	0	0	0	1	0
rs10429861	0	0	0	1	0
rs10429865	1	0	0	0	0
rs10429870	0	0	0	1	0
rs10429915	1	0	0	0	0
rs10429917	1	0	0	0	0
rs10429918	1	0	0	0	0
rs10430069	0	0	0	1	0
rs10430070	0	0	0	1	0
rs10430103	0	0	0	1	0
rs10430117	0	0	0	1	0
rs10430468	0	0	0	1	0
rs10430472	0	0	0	1	0
rs10430527	1	0	0	0	0
rs10430528	0	0	0	1	0
rs10430529	0	0	0	1	0
rs10430530	0	0	0	1	0
rs10430531	0	0	0	1	0
rs10430574	0	0	1	0	0
rs10430605	0	0	0	1	0
rs10430610	0	0	0	1	0
rs10430614	0	1	0	0	0
rs10430615	0	1	0	0	0
rs10430617	0	1	0	0	0
rs10430618	0	1	0	0	0
rs10430642	0	0	1	0	0
rs10430654	0	0	0	1	0
rs10430655	0	0	0	1	0
rs10430665	0	0	0	1	0
rs10430722	0	1	0	0	0
rs10430723	0	1	0	0	0
rs10430735	0	0	0	0	1
rs10430741	0	0	0	1	0
rs10430778	0	0	0	1	0
rs10430786	0	0	0	1	0
rs10430814	0	0	0	1	0
rs10430815	0	0	0	1	0
rs10430819	0	0	0	1	0
rs10430833	1	0	0	0	0
rs10430861	0	0	0	1	0
rs10430868	0	0	0	1	0
rs10430888	1	0	0	0	0
rs10430889	1	0	0	0	0
rs10430979	0	0	0	1	0
rs10430980	0	0	0	1	0
rs10430981	0	0	0	1	0
rs10430982	0	0	0	1	0
rs10430983	0	0	0	1	0
rs10430984	0	0	0	1	0
rs10430985	0	0	0	1	0
rs10430986	0	0	0	1	0
rs10430988	0	0	0	1	0
rs10431004	0	0	0	1	0
rs10431006	0	0	0	1	0
rs10431008	0	0	0	1	0
rs10431010	0	0	0	1	0
rs10431011	0	0	0	1	0
rs10431029	1	0	0	0	0
rs10431030	1	0	0	0	0
rs10431040	0	0	0	1	0
rs10431058	0	0	0	1	0
rs10431083	0	0	0	1	0
rs10431096	0	0	1	0	0
rs10431150	0	0	0	1	0
rs10431158	0	0	0	1	0
rs10431159	0	0	0	1	0
rs10431232	0	1	0	0	0
rs10431291	0	0	0	1	0
rs10431302	0	1	0	0	0
rs10431303	0	1	0	0	0
rs10431304	0	1	0	0	0
rs10431344	0	0	1	0	0
rs10431345	0	0	1	0	0
rs10431354	0	0	1	0	0
rs10431355	0	0	1	0	0
rs10431366	0	0	1	0	0
rs10431470	0	0	0	1	0
rs10431471	0	0	0	1	0
rs10431490	0	0	0	1	0
rs10431491	0	0	0	1	0
rs10431492	0	0	0	1	0
rs10431506	0	0	1	0	0
rs10431556	0	0	0	1	0
rs10431557	0	0	0	1	0
rs10431558	0	0	0	1	0
rs10431576	0	0	0	1	0
rs10431586	0	0	0	1	0
rs10431592	0	0	0	0	1
rs10431593	0	0	1	0	0
rs10431614	0	0	0	1	0
rs10431618	0	0	0	1	0
rs10431642	0	1	0	0	0
rs10431643	0	1	0	0	0
rs10431717	0	0	1	0	0
rs10431718	0	0	1	0	0
rs10431745	0	1	0	0	0
rs10431762	0	0	0	1	0
rs10431765	0	0	0	1	0
rs10431777	0	0	1	0	0
rs10431784	0	0	0	1	0
rs10431791	0	0	0	1	0
rs10431792	0	0	0	1	0
rs10431804	0	0	0	1	0
rs10431805	0	0	0	1	0
rs10431806	0	0	0	1	0
rs10431814	0	0	0	1	0
rs10431920	0	0	0	1	0
rs10431921	0	0	0	1	0
rs10431923	0	0	0	1	0
rs10431924	0	0	0	1	0
rs10431930	0	0	0	1	0
rs10431973	0	0	1	0	0
rs10431974	0	0	1	0	0
rs10432012	0	0	0	1	0
rs10432025	1	0	0	0	0
rs10432034	0	0	0	1	0
rs10432043	0	1	0	0	0
rs10432084	0	0	0	1	0
rs10432136	0	0	0	1	0
rs10432199	0	0	0	1	0
rs10432208	1	0	0	0	0
rs10432284	0	0	0	1	0
rs10432292	0	0	0	1	0
rs10432306	0	0	0	1	0
rs10432320	0	0	0	1	0
rs10432407	1	0	0	0	0
rs10432421	0	0	1	0	0
rs10432422	0	0	1	0	0
rs10432424	1	0	0	0	0
rs10432450	0	0	0	1	0
rs10432451	0	0	0	1	0
rs10432469	0	0	1	0	0
rs10432470	0	0	1	0	0
rs10432471	0	0	1	0	0
rs10432472	0	0	1	0	0
rs10432473	0	0	1	0	0
rs10432474	0	0	1	0	0
rs10432490	0	1	0	0	0
rs10432496	1	0	0	0	0
rs10432497	1	0	0	0	0
rs10432498	1	0	0	0	0
rs10432499	1	0	0	0	0
rs10432520	0	0	0	1	0
rs10432528	0	0	0	1	0
rs10432542	0	0	0	1	0
rs10432548	0	0	0	1	0
rs10432549	0	0	0	1	0
rs10432583	0	0	0	1	0
rs10432592	0	1	0	0	0
rs10432593	0	1	0	0	0
rs10432594	0	1	0	0	0
rs10432637	1	0	0	0	0
rs10432638	1	0	0	0	0
rs10432668	1	0	0	0	0
rs10432693	0	0	1	0	0
rs10432697	0	0	0	1	0
rs10432706	0	1	0	0	0
rs10432707	0	1	0	0	0
rs10432708	0	1	0	0	0
rs10432709	0	1	0	0	0
rs10432782	0	1	0	0	0
rs10432847	0	0	0	1	0
rs10433341	0	0	1	0	0
rs10433395	0	0	1	0	0
rs10433407	0	0	0	1	0
rs10433413	0	0	0	1	0
rs10433430	0	0	0	1	0
rs10433453	0	0	0	1	0
rs10433454	0	0	0	1	0
rs10433458	0	0	0	1	0
rs10433480	0	1	0	0	0
rs10433528	0	0	0	0	1
rs10433550	0	1	0	0	0
rs10433558	0	0	0	1	0
rs10433561	0	0	1	0	0
rs10433615	0	1	0	0	0
rs10433662	0	1	0	0	0
rs10433676	0	0	0	1	0
rs10433886	1	0	0	0	0
rs10433887	1	0	0	0	0
rs10433890	0	0	0	1	0
rs10433891	0	0	0	1	0
rs10433925	0	0	0	1	0
rs10433975	1	0	0	0	0
rs10433976	0	0	0	1	0
rs10433993	0	1	0	0	0
rs10434017	0	1	0	0	0
rs10434141	0	1	0	0	0
rs10434148	0	0	1	0	0
rs10434149	0	0	1	0	0
rs10434283	0	0	0	1	0
rs10434413	0	0	0	1	0
rs10434414	0	0	0	1	0
rs10434444	0	0	0	1	0
rs10434445	0	0	0	1	0
rs10434528	0	0	0	0	1
rs10434529	0	0	0	0	1
rs10434542	0	0	0	0	1
rs10434543	0	0	0	0	1
rs10434569	0	0	0	1	0
rs10434580	0	0	0	1	0
rs10434610	0	0	0	1	0
rs10434615	0	0	0	1	0
rs10434642	0	0	0	1	0
rs10434645	0	1	0	0	0
rs10434693	0	0	0	0	1
rs10434696	0	0	0	1	0
rs10434728	0	0	0	1	0
rs10434798	0	0	1	0	0
rs10434799	0	0	1	0	0
rs10434806	0	1	0	0	0
rs10434807	0	1	0	0	0
rs10434855	1	0	0	0	0
rs10434875	0	0	0	1	0
rs10434923	0	1	0	0	0
rs10435196	0	0	0	1	0
rs10435284	0	1	0	0	0
rs10435333	1	0	0	0	0
rs10435337	0	0	0	1	0
rs10435342	0	0	0	1	0
rs10435399	0	1	0	0	0
rs10435432	0	0	0	1	0
rs10435504	0	0	0	1	0
rs10435539	0	1	0	0	0
rs10435540	0	1	0	0	0
rs10435563	0	0	1	0	0
rs10435564	0	0	1	0	0
rs10435638	0	0	0	1	0
rs10435693	1	0	0	0	0
rs10435694	1	0	0	0	0
rs10435697	0	0	0	1	0
rs10435698	0	0	0	1	0
rs10435702	0	0	0	1	0
rs10435718	0	0	0	0	1
rs10435734	0	0	0	1	0
rs10435748	0	0	0	1	0
rs10435749	0	0	0	1	0
rs10435770	0	0	0	1	0
rs10435774	0	0	1	0	0
rs10435784	0	0	0	1	0
rs10435818	0	0	0	1	0
rs10435819	0	0	0	1	0
rs10435820	0	0	0	1	0
rs10435821	0	0	0	1	0
rs10435823	0	0	0	1	0
rs10435824	0	0	0	1	0
rs10435825	0	0	0	1	0
rs10435826	0	0	0	1	0
rs10435827	0	0	0	1	0
rs10435828	0	0	0	1	0
rs10435829	0	0	0	1	0
rs10435830	0	0	0	1	0
rs10435831	0	0	0	1	0
rs10435833	0	0	0	1	0
rs10435855	0	0	0	1	0
rs10435884	0	0	0	1	0
rs10435953	0	0	0	1	0
rs10435954	0	0	0	1	0
rs10435955	0	0	0	1	0
rs10436867	0	0	0	1	0
rs10436961	0	0	0	0	1
rs10437062	0	0	0	1	0
rs10437070	0	0	0	1	0
rs10437352	0	0	0	1	0
rs10437353	0	0	0	1	0
rs10437383	0	0	0	1	0
rs10437394	1	0	0	0	0
rs10437395	1	0	0	0	0
rs10437419	0	0	0	1	0
rs10437473	0	0	0	0	1
rs10437566	0	0	0	1	0
rs10437581	0	0	0	1	0
rs10437589	0	0	0	1	0
rs10437591	0	0	0	1	0
rs10437594	1	0	0	0	0
rs10437642	0	0	0	1	0
rs10437661	0	0	0	1	0
rs10437663	1	0	0	0	0
rs10437693	0	0	0	1	0
rs10437726	0	0	0	1	0
rs10437758	0	0	0	1	0
rs10437795	0	0	0	1	0
rs10437796	0	0	0	1	0
rs10437846	0	0	0	1	0
rs10437919	0	0	0	0	1
rs10437957	0	0	0	1	0
rs10437989	0	1	0	0	0
rs10437990	0	1	0	0	0
rs10438010	0	1	0	0	0
rs10438014	0	0	0	1	0
rs10438015	0	0	0	1	0
rs10438062	0	1	0	0	0
rs10438063	0	1	0	0	0
rs10438101	0	1	0	0	0
rs10438102	0	1	0	0	0
rs10438166	0	0	0	1	0
rs10438273	0	0	1	0	0
rs10438287	1	0	0	0	0
rs10438290	0	0	0	1	0
rs10438315	0	0	0	1	0
rs10438316	0	0	0	1	0
rs10438322	1	0	0	0	0
rs10438326	0	0	0	1	0
rs10438339	1	0	0	0	0
rs10438340	1	0	0	0	0
rs10438341	1	0	0	0	0
rs10438342	1	0	0	0	0
rs10438354	0	0	0	1	0
rs10438355	0	0	0	1	0
rs10438423	0	0	0	1	0
rs10438424	0	0	0	1	0
rs10438453	0	0	0	1	0
rs10438454	0	0	0	1	0
rs10438534	0	0	0	1	0
rs10438535	0	0	0	1	0
rs10438542	0	0	0	1	0
rs10438543	0	0	0	1	0
rs10438547	0	0	0	1	0
rs10438556	0	0	0	1	0
rs10438568	0	0	0	1	0
rs10438587	1	0	0	0	0
rs10438588	1	0	0	0	0
rs10438615	0	0	1	0	0
rs10438616	0	0	1	0	0
rs10438634	0	0	1	0	0
rs10438635	0	0	1	0	0
rs10438636	0	0	1	0	0
rs10438637	0	0	1	0	0
rs10438638	0	0	1	0	0
rs10438710	0	0	0	1	0
rs10438711	0	0	0	1	0
rs10438716	1	0	0	0	0
rs10438723	0	0	0	1	0
rs10438724	0	0	0	1	0
rs10438741	0	0	0	1	0
rs10438743	0	0	0	1	0
rs10438744	0	0	0	1	0
rs10438778	0	0	0	1	0
rs10438808	0	0	0	1	0
rs10438877	0	0	0	1	0
rs10438878	0	0	0	1	0
rs10439015	0	0	0	1	0
rs10439016	0	0	0	1	0
rs10439108	0	0	0	1	0
rs10439145	0	0	0	1	0
rs10439149	0	0	0	1	0
rs10439159	0	0	0	1	0
rs10439218	0	0	0	1	0
rs10439225	0	1	0	0	0
rs10439256	0	0	1	0	0
rs10439260	0	1	0	0	0
rs10439269	1	0	0	0	0
rs10439276	0	0	0	1	0
rs10439290	0	0	1	0	0
rs10439291	0	0	1	0	0
rs10439296	0	0	1	0	0
rs10439298	0	1	0	0	0
rs10439336	0	0	0	1	0
rs10439356	0	1	0	0	0
rs10439362	0	0	0	1	0
rs10439363	0	0	0	1	0
rs10439370	0	0	0	1	0
rs10439459	0	0	0	1	0
rs10439478	0	0	0	1	0
rs10439519	0	1	0	0	0
rs10439526	0	0	0	1	0
rs10439622	0	0	0	1	0
rs10439660	0	1	0	0	0
rs10439672	0	0	0	1	0
rs10439990	0	0	1	0	0
rs10439995	0	0	0	1	0
rs10440165	0	0	0	1	0
rs10440323	0	0	0	1	0
rs10440371	0	0	0	1	0
rs10440372	0	0	0	1	0
rs10440373	0	0	0	1	0
rs10440374	0	0	0	1	0
rs10440446	0	1	0	0	0
rs10440448	0	0	1	0	0
rs10440461	0	0	0	1	0
rs10440728	1	0	0	0	0
rs10440729	0	0	0	1	0
rs10440730	0	0	0	1	0
rs10440731	0	0	0	1	0
rs10440734	0	0	0	1	0
rs10440761	0	0	0	1	0
rs10440792	0	0	1	0	0
rs10440840	0	0	0	1	0
rs10440841	0	0	0	1	0
rs10440860	0	0	0	1	0
rs10440960	0	1	0	0	0
rs10441088	0	0	0	1	0
rs10441103	0	0	1	0	0
rs10441194	0	0	0	1	0
rs10441360	0	0	0	1	0
rs10441363	0	0	0	1	0
rs10441386	0	0	1	0	0
rs10441469	0	0	0	1	0
rs10441502	0	0	0	1	0
rs10441575	0	0	0	1	0
rs10441576	0	0	0	1	0
rs10441587	1	0	0	0	0
rs10441626	1	0	0	0	0
rs10441692	0	0	0	1	0
rs10441712	0	0	0	1	0
rs10441716	0	0	0	1	0
rs10441717	0	0	0	1	0
rs10441735	0	0	0	1	0
rs10441746	1	0	0	0	0
rs10441758	0	1	0	0	0
rs10442111	0	0	0	1	0
rs10442634	0	0	0	0	1
rs10442635	0	0	0	0	1
rs10442639	0	0	0	1	0
rs10442640	0	0	0	1	0
rs10442641	0	0	0	1	0
rs10442664	0	0	0	1	0
rs10442673	0	0	0	1	0
rs10442681	0	0	0	1	0
rs10442682	0	0	0	1	0
rs10442700	1	0	0	0	0
rs10442705	0	0	0	1	0
rs10443186	0	0	0	1	0
rs10443187	0	0	0	1	0
rs10443188	0	0	0	1	0
rs10443210	0	0	0	1	0
rs10443216	0	0	0	1	0
rs10443217	0	0	0	1	0
rs10443219	0	0	0	1	0
rs10443241	0	0	0	1	0
rs10443242	0	0	0	1	0
rs10443243	0	0	0	1	0
rs10443244	0	0	0	1	0
rs10443245	0	0	0	1	0
rs10443246	0	0	0	1	0
rs10443247	0	0	0	1	0
rs10443248	0	0	0	1	0
rs10443267	0	0	0	1	0
rs10443385	0	0	1	0	0
rs10443915	0	0	0	1	0
rs10443992	0	0	0	1	0
rs10443993	0	0	0	1	0
rs10443994	0	0	0	1	0
rs10443995	0	0	0	1	0
rs10444017	0	0	0	1	0
rs10444052	0	0	0	1	0
rs10444067	0	0	0	1	0
rs10444068	0	0	0	1	0
rs10444069	0	1	0	0	0
rs10444117	1	0	0	0	0
rs10444172	0	0	0	0	1
rs10444225	0	0	0	0	1
rs10444243	0	0	0	1	0
rs10444244	1	0	0	0	0
rs10444271	0	0	0	1	0
rs10444280	0	0	0	1	0
rs10444310	0	0	0	1	0
rs10444311	0	0	0	1	0
rs10444312	0	0	0	1	0
rs10444313	0	0	0	1	0
rs10444316	1	0	0	0	0
rs10444320	0	0	1	0	0
rs10444343	0	0	1	0	0
rs10444362	0	0	0	1	0
rs10444366	0	0	0	1	0
rs10444376	0	0	0	1	0
rs10444377	0	0	0	1	0
rs10444382	0	0	0	1	0
rs10444383	0	0	0	1	0
rs10444387	0	0	0	1	0
rs10444389	0	0	0	1	0
rs10444398	0	0	0	1	0
rs10444402	0	0	0	1	0
rs10444431	0	0	0	1	0
rs10444439	0	0	0	1	0
rs10444447	0	0	0	1	0
rs10444448	0	0	0	1	0
rs10444449	0	0	0	1	0
rs10444490	0	0	0	1	0
rs10444510	0	1	0	0	0
rs10444590	0	0	1	0	0
rs10444605	0	0	0	1	0
rs10444617	0	0	0	1	0
rs10444618	0	0	0	1	0
rs10444619	0	0	0	1	0
rs10444680	0	1	0	0	0
rs10444681	0	1	0	0	0
rs10444702	0	0	1	0	0
rs10444703	0	0	0	1	0
rs10444722	0	0	0	1	0
rs10444736	0	0	0	1	0
rs10444792	0	0	0	1	0
rs10444800	0	0	0	1	0
rs10444801	0	0	0	1	0
rs10444817	0	0	0	1	0
rs10444818	1	0	0	0	0
rs10444821	1	0	0	0	0
rs10444832	0	0	0	1	0
rs10444833	0	0	0	1	0
rs10444863	1	0	0	0	0
rs10444972	0	0	0	1	0
rs10444973	0	0	0	1	0
rs10444974	0	0	0	1	0
rs10444987	0	0	0	1	0
rs10445015	0	0	0	1	0
rs10445029	0	0	0	1	0
rs10445073	0	0	0	1	0
rs10445103	0	0	1	0	0
rs10445105	0	0	0	1	0
rs10445106	0	0	0	0	1
rs10445232	0	0	0	1	0
rs10445245	0	0	0	1	0
rs10445248	0	0	0	1	0
rs10445259	0	0	0	1	0
rs10445262	0	0	0	1	0
rs10445264	0	0	0	1	0
rs10445281	0	0	0	1	0
rs10445290	0	0	0	1	0
rs10445298	1	0	0	0	0
rs10445300	0	0	0	1	0
rs10445320	0	0	0	1	0
rs10445321	0	0	0	1	0
rs10445348	0	0	0	1	0
rs10445406	0	0	0	1	0
rs10445407	0	0	0	1	0
rs10445410	0	0	0	1	0
rs10445510	0	0	0	1	0
rs10445554	0	0	0	1	0
rs10445571	0	0	1	0	0
rs10445580	0	0	0	1	0
rs10445603	0	0	0	1	0
rs10445611	0	0	0	1	0
rs10445612	0	0	0	1	0
rs10445613	0	0	0	1	0
rs10445618	0	0	0	1	0
rs10445686	0	0	0	1	0
rs10445727	1	0	0	0	0
rs10445728	1	0	0	0	0
rs10445738	0	0	0	1	0
rs10445793	0	0	0	1	0
rs10445830	0	0	0	0	1
rs10445833	1	0	0	0	0
rs10445868	1	0	0	0	0
rs10445892	1	0	0	0	0
rs10445893	1	0	0	0	0
rs10445906	0	1	0	0	0
rs10445907	0	1	0	0	0
rs10445908	0	1	0	0	0
rs10445965	0	1	0	0	0
rs10445967	0	1	0	0	0
rs10446030	0	0	0	1	0
rs10446085	0	0	0	1	0
rs10446272	0	0	1	0	0
rs10446289	0	0	0	0	1
rs10446318	0	0	0	1	0
rs10446319	0	0	0	1	0
rs10446320	0	0	0	1	0
rs10446321	0	0	0	1	0
rs10446332	0	0	0	1	0
rs10446360	0	0	0	0	1
rs10446413	0	0	1	0	0
rs10446414	0	0	1	0	0
rs10446431	0	0	0	1	0
rs10446443	0	0	1	0	0
rs10446444	0	0	1	0	0
rs10446445	0	0	1	0	0
rs10446473	0	1	0	0	0
rs10446476	0	0	1	0	0
rs10446477	0	0	1	0	0
rs10446478	0	0	1	0	0
rs10446496	0	0	0	1	0
rs10446497	0	0	0	1	0
rs10446500	0	1	0	0	0
rs10446726	0	0	0	1	0
rs10446757	1	0	0	0	0
rs10446856	0	0	0	1	0
rs10447145	0	0	0	1	0
rs10447168	0	0	0	1	0
rs10447222	0	0	0	1	0
rs10447223	0	0	0	1	0
rs10447224	0	0	0	1	0
rs10447225	0	0	0	1	0
rs10447231	0	0	0	1	0
rs10447233	0	0	0	1	0
rs10447251	0	0	0	1	0
rs10447375	0	1	0	0	0
rs10447396	0	1	0	0	0
rs10447426	0	0	0	1	0
rs10447427	0	0	0	1	0
rs10447440	1	0	0	0	0
rs10447454	0	0	0	1	0
rs10447455	0	0	0	1	0
rs10447491	0	1	0	0	0
rs10447522	0	0	0	1	0
rs10447683	0	0	0	1	0
rs10447748	0	0	0	1	0
rs10447802	0	0	0	1	0
rs10447881	0	0	1	0	0
rs10447950	0	0	0	1	0
rs10448012	0	0	1	0	0
rs10448063	0	0	0	1	0
rs10448077	0	0	0	1	0
rs10448094	0	0	0	1	0
rs10448095	0	0	0	1	0
rs10448097	0	0	0	1	0
rs10448098	0	0	0	1	0
rs10448099	0	0	0	1	0
rs10448100	0	0	0	1	0
rs10448135	0	1	0	0	0
rs10448159	0	0	0	1	0
rs10448168	0	0	0	1	0
rs10448197	0	0	1	0	0
rs10448209	0	0	0	1	0
rs10448245	0	0	0	1	0
rs10448285	0	1	0	0	0
rs10448310	0	0	0	0	1
rs10448344	0	0	0	1	0
rs10448575	0	1	0	0	0
rs10448576	0	1	0	0	0
rs10448577	0	1	0	0	0
rs10448578	0	1	0	0	0
rs10448579	0	1	0	0	0
rs10448581	0	1	0	0	0
rs10448582	0	1	0	0	0
rs10448583	0	1	0	0	0
rs10448584	0	1	0	0	0
rs10448585	0	1	0	0	0
rs10448588	0	1	0	0	0
rs10448589	0	1	0	0	0
rs10448590	0	1	0	0	0
rs10448591	0	1	0	0	0
rs10448592	0	1	0	0	0
rs10448593	0	1	0	0	0
rs10448594	0	1	0	0	0
rs10448595	0	1	0	0	0
rs10448596	0	1	0	0	0
rs10448597	0	1	0	0	0
rs10448598	0	1	0	0	0
rs10448599	0	1	0	0	0
rs10448600	0	1	0	0	0
rs10448601	0	1	0	0	0
rs10448602	0	1	0	0	0
rs10448605	0	1	0	0	0
rs10448606	0	1	0	0	0
rs10448607	0	1	0	0	0
rs10449236	0	0	0	1	0
rs10449246	0	0	0	1	0
rs10449250	0	0	0	1	0
rs10449251	0	0	0	1	0
rs10449313	0	0	0	1	0
rs10449717	0	0	0	1	0
rs10449746	0	1	0	0	0
rs10449749	0	0	0	1	0
rs10449765	0	0	0	1	0
rs10450308	1	0	0	0	0
rs10450368	0	0	0	1	0
rs10450373	0	0	0	1	0
rs10450406	0	0	0	1	0
rs10450438	0	0	0	1	0
rs10450440	0	0	0	1	0
rs10450466	0	1	0	0	0
rs10450572	0	0	0	1	0
rs10450657	0	0	0	1	0
rs10450664	0	1	0	0	0
rs10450673	0	0	0	1	0
rs10450827	0	0	0	1	0
rs10450943	0	0	0	1	0
rs10450987	0	0	0	1	0
rs10451106	0	0	0	1	0
rs10451107	0	0	0	1	0
rs10451135	1	0	0	0	0
rs10451170	0	0	1	0	0
rs10451230	0	0	0	1	0
rs10451237	0	0	0	1	0
rs10451262	0	0	0	1	0
rs10451271	0	0	0	1	0
rs10451282	0	0	0	1	0
rs10451496	0	0	0	1	0
rs10451545	1	0	0	0	0
rs10451553	0	0	0	1	0
rs10451554	0	0	0	1	0
rs10451564	1	0	0	0	0
rs10451572	0	0	0	1	0
rs10451576	0	0	0	1	0
rs10451583	0	0	0	1	0
rs10451590	0	0	0	1	0
rs10451591	0	0	0	1	0
rs10451592	0	0	0	1	0
rs10451651	1	0	0	0	0
rs10451866	0	0	0	1	0
rs10451904	0	0	0	1	0
rs10452050	0	0	0	1	0
rs10452197	0	0	0	1	0
rs10452248	0	0	0	1	0
rs10452492	0	0	0	1	0
rs10452507	0	0	0	1	0
rs10452626	0	0	0	1	0
rs10452809	0	0	0	1	0
rs10453059	0	1	0	0	0
rs10453071	0	1	0	0	0
rs10453206	0	0	0	1	0
rs10453208	0	0	0	1	0
rs10453220	1	0	0	0	0
rs10453229	1	0	0	0	0
rs10453432	0	1	0	0	0
rs10453433	0	1	0	0	0
rs10453441	0	1	0	0	0
rs10453442	0	1	0	0	0
rs10453445	0	1	0	0	0
rs10453447	0	1	0	0	0
rs10453451	0	1	0	0	0
rs10453452	0	1	0	0	0
rs10453453	0	1	0	0	0
rs10453456	0	1	0	0	0
rs10453457	0	1	0	0	0
rs10453458	0	1	0	0	0
rs10453459	0	1	0	0	0
rs10453460	0	1	0	0	0
rs10454003	0	0	0	1	0
rs10454087	0	0	0	1	0
rs10454091	0	0	0	1	0
rs10454092	0	0	0	1	0
rs10454097	1	0	0	0	0
rs10454108	0	0	0	1	0
rs10454126	1	0	0	0	0
rs10454129	0	0	0	1	0
rs10454130	0	0	0	1	0
rs10454135	1	0	0	0	0
rs10454145	0	0	0	1	0
rs10454214	0	0	0	1	0
rs10454287	0	0	0	0	1
rs10454323	0	0	0	1	0
rs10454324	0	0	0	1	0
rs10454325	0	0	0	1	0
rs10454402	0	1	0	0	0
rs10454470	0	0	1	0	0
rs10454482	0	0	0	1	0
rs10454483	0	0	0	1	0
rs10454484	0	0	0	1	0
rs10454485	0	0	0	1	0
rs10454687	0	0	0	1	0
rs10454701	0	0	0	1	0
rs10454771	1	0	0	0	0
rs10454776	0	0	0	1	0
rs10454801	0	0	0	1	0
rs10454858	0	0	0	1	0
rs10454895	0	0	0	1	0
rs10454896	0	0	0	1	0
rs10454905	0	0	0	1	0
rs10454918	0	0	0	1	0
rs10454919	0	0	0	1	0
rs10454938	0	0	0	1	0
rs10454994	0	0	0	1	0
rs10455050	0	0	1	0	0
rs10455052	0	0	0	1	0
rs10455094	0	0	0	1	0
rs10455095	0	0	0	1	0
rs10455097	0	0	0	1	0
rs10455104	0	0	0	0	1
rs10455134	0	0	1	0	0
rs10455135	0	0	1	0	0
rs10455137	0	0	1	0	0
rs10455158	0	0	0	0	1
rs10455270	1	0	0	0	0
rs10455278	0	0	0	1	0
rs10455279	0	0	0	1	0
rs10455280	0	0	0	1	0
rs10455281	0	0	0	1	0
rs10455300	0	0	0	1	0
rs10455310	0	0	0	1	0
rs10455332	0	0	0	0	1
rs10455333	0	0	0	0	1
rs10455409	0	0	1	0	0
rs10455410	0	0	1	0	0
rs10455412	0	0	1	0	0
rs10455413	0	0	1	0	0
rs10455455	0	0	0	0	1
rs10455456	0	0	0	0	1
rs10455463	0	0	0	0	1
rs10455464	0	0	0	0	1
rs10455546	0	0	0	1	0
rs10455552	0	0	0	1	0
rs10455779	1	0	0	0	0
rs10455783	0	0	0	1	0
rs10455784	0	0	0	1	0
rs10455804	0	0	0	1	0
rs10455805	0	0	0	1	0
rs10455806	0	0	0	1	0
rs10455807	0	0	0	1	0
rs10455957	0	0	0	1	0
rs10455959	0	0	0	1	0
rs10455962	0	0	0	1	0
rs10455963	0	0	0	1	0
rs10455964	0	0	0	1	0
rs10455965	0	0	0	1	0
rs10455967	0	0	0	1	0
rs10456073	1	0	0	0	0
rs10456094	1	0	0	0	0
rs10456408	1	0	0	0	0
rs10456409	1	0	0	0	0
rs10456419	0	0	0	1	0
rs10456420	0	0	0	1	0
rs10456421	0	0	0	1	0
rs10456423	1	0	0	0	0
rs10456424	0	0	0	1	0
rs10456427	0	0	0	1	0
rs10456428	0	0	0	1	0
rs10456429	0	0	0	1	0
rs10456439	0	1	0	0	0
rs10456444	0	0	0	1	0
rs10456445	0	0	0	1	0
rs10456446	0	0	0	1	0
rs10456448	0	0	0	1	0
rs10456455	0	0	1	0	0
rs10456456	0	0	1	0	0
rs10456518	0	0	0	0	1
rs10456528	0	1	0	0	0
rs10456868	0	0	0	1	0
rs10456870	0	0	0	1	0
rs10456877	1	0	0	0	0
rs10456878	1	0	0	0	0
rs10456881	1	0	0	0	0
rs10456882	1	0	0	0	0
rs10456883	1	0	0	0	0
rs10456939	0	0	0	1	0
rs10456940	0	0	0	1	0
rs10456943	0	0	0	1	0
rs10456974	1	0	0	0	0
rs10456976	1	0	0	0	0
rs10456977	1	0	0	0	0
rs10456978	1	0	0	0	0
rs10456979	1	0	0	0	0
rs10456980	1	0	0	0	0
rs10456981	1	0	0	0	0
rs10457017	0	0	0	1	0
rs10457018	0	0	0	1	0
rs10457019	0	0	0	1	0
rs10457028	0	0	1	0	0
rs10457058	1	0	0	0	0
rs10457059	1	0	0	0	0
rs10457085	0	0	0	1	0
rs10457090	1	0	0	0	0
rs10457102	0	0	0	1	0
rs10457108	0	0	0	1	0
rs10457133	0	0	0	1	0
rs10457143	0	0	0	1	0
rs10457208	0	0	0	1	0
rs10457211	0	0	0	1	0
rs10457217	0	0	0	1	0
rs10457219	0	0	0	1	0
rs10457220	0	0	0	1	0
rs10457221	0	0	0	1	0
rs10457222	0	0	0	1	0
rs10457225	0	0	0	1	0
rs10457226	0	0	0	1	0
rs10457227	0	0	0	1	0
rs10457228	0	0	0	1	0
rs10457229	0	0	0	1	0
rs10457248	1	0	0	0	0
rs10457250	1	0	0	0	0
rs10457251	1	0	0	0	0
rs10457256	1	0	0	0	0
rs10457259	1	0	0	0	0
rs10457268	1	0	0	0	0
rs10457269	1	0	0	0	0
rs10457420	0	0	0	1	0
rs10457421	0	0	0	1	0
rs10457432	0	0	0	1	0
rs10457433	0	0	0	1	0
rs10457510	1	0	0	0	0
rs10457513	1	0	0	0	0
rs10457514	1	0	0	0	0
rs10457515	1	0	0	0	0
rs10457516	1	0	0	0	0
rs10457517	1	0	0	0	0
rs10457518	1	0	0	0	0
rs10457520	1	0	0	0	0
rs10457521	1	0	0	0	0
rs10457522	1	0	0	0	0
rs10457523	1	0	0	0	0
rs10457591	0	0	0	0	1
rs10457593	0	0	0	0	1
rs10457595	0	0	0	0	1
rs10457596	0	0	0	0	1
rs10457655	0	0	0	1	0
rs10457669	0	0	1	0	0
rs10457673	0	0	1	0	0
rs10457800	0	0	1	0	0
rs10457810	1	0	0	0	0
rs10457811	1	0	0	0	0
rs10457851	0	0	0	1	0
rs10457852	0	0	0	1	0
rs10457877	0	0	0	1	0
rs10457903	1	0	0	0	0
rs10457930	0	0	0	1	0
rs10457942	0	0	0	1	0
rs10457943	0	0	0	1	0
rs10457944	0	0	0	1	0
rs10457945	0	0	0	1	0
rs10457947	0	0	0	1	0
rs10457954	0	0	0	1	0
rs10457955	0	0	0	1	0
rs10457956	0	0	0	1	0
rs10457969	0	0	0	1	0
rs10457970	0	0	0	1	0
rs10458283	0	0	0	1	0
rs10458286	0	0	0	1	0
rs10458287	0	0	0	1	0
rs10458294	0	1	0	0	0
rs10458306	0	0	0	1	0
rs10458309	0	0	0	1	0
rs10458322	0	0	0	1	0
rs10458345	0	0	0	1	0
rs10458346	0	0	0	1	0
rs10458374	0	0	0	1	0
rs10458381	0	0	0	0	1
rs10458383	0	0	0	1	0
rs10458384	0	0	0	1	0
rs10458387	0	0	0	1	0
rs10458392	0	0	0	1	0
rs10458470	0	0	0	1	0
rs10458535	0	0	0	1	0
rs10458536	0	0	0	1	0
rs10458559	0	0	0	1	0
rs10458587	0	0	1	0	0
rs10458589	0	0	1	0	0
rs10458590	0	0	1	0	0
rs10458591	0	0	1	0	0
rs10458592	0	0	1	0	0
rs10458593	0	0	1	0	0
rs10458594	0	0	1	0	0
rs10458595	0	0	1	0	0
rs10458596	0	0	1	0	0
rs10458626	0	1	0	0	0
rs10458634	0	0	0	1	0
rs10458635	0	0	0	1	0
rs10458636	0	0	0	1	0
rs10458660	1	0	0	0	0
rs10458661	1	0	0	0	0
rs10458662	1	0	0	0	0
rs10458718	0	0	0	1	0
rs10458722	0	0	0	1	0
rs10458723	0	0	0	1	0
rs10458724	0	0	0	1	0
rs10458725	0	0	0	1	0
rs10458726	0	0	0	1	0
rs10458729	0	0	0	1	0
rs10458900	0	0	0	1	0
rs10458939	0	0	0	1	0
rs10458940	0	0	1	0	0
rs10458984	0	0	0	1	0
rs10459038	0	0	0	1	0
rs10459049	0	0	0	1	0
rs10459051	0	0	0	1	0
rs10459065	0	0	0	1	0
rs10459095	0	0	1	0	0
rs10459097	0	0	0	1	0
rs10459173	0	0	0	1	0
rs10459180	0	0	0	1	0
rs10459181	0	0	0	1	0
rs10459213	0	1	0	0	0
rs10459234	0	0	0	0	1
rs10459235	0	0	0	0	1
rs10459246	0	0	0	1	0
rs10459250	0	0	0	1	0
rs10459257	0	0	0	1	0
rs10459263	0	0	0	1	0
rs10459287	0	0	0	1	0
rs10459290	0	0	0	1	0
rs10459350	1	0	0	0	0
rs10459351	1	0	0	0	0
rs10459416	1	0	0	0	0
rs10459417	1	0	0	0	0
rs10459427	0	1	0	0	0
rs10459450	0	1	0	0	0
rs10459453	0	0	1	0	0
rs10459455	0	0	0	1	0
rs10459463	0	1	0	0	0
rs10459464	0	1	0	0	0
rs10459513	0	1	0	0	0
rs10459516	0	1	0	0	0
rs10459517	0	1	0	0	0
rs10459518	0	1	0	0	0
rs10459519	0	1	0	0	0
rs10459529	0	0	1	0	0
rs10459530	0	0	1	0	0
rs10459531	0	0	1	0	0
rs10459541	0	0	0	1	0
rs10459545	0	0	0	1	0
rs10459546	0	0	0	1	0
rs10459547	0	0	0	1	0
rs10459548	0	0	0	1	0
rs10459558	0	0	0	1	0
rs10459559	0	0	0	1	0
rs10459570	0	1	0	0	0
rs10459571	0	1	0	0	0
rs10459572	0	1	0	0	0
rs10459593	0	0	0	1	0
rs10459615	0	0	0	1	0
rs10459616	0	0	0	1	0
rs10459619	0	0	0	1	0
rs10459621	0	0	0	1	0
rs10459627	0	0	0	1	0
rs10459632	1	0	0	0	0
rs10459649	0	0	0	0	1
rs10459664	0	0	0	1	0
rs10459693	0	0	0	1	0
rs10459694	0	0	0	1	0
rs10459765	0	0	0	1	0
rs10459770	0	0	0	1	0
rs10459771	0	0	0	1	0
rs10459785	0	0	0	1	0
rs10459786	0	0	0	1	0
rs10459787	0	0	0	1	0
rs10459788	0	0	0	1	0
rs10459793	0	0	0	1	0
rs10459859	0	0	1	0	0
rs10459877	0	0	0	1	0
rs10459881	0	0	0	1	0
rs10459905	0	0	0	1	0
rs10459906	0	0	0	1	0
rs10459912	0	0	0	1	0
rs10459913	0	0	0	1	0
rs10459917	0	0	0	1	0
rs10460015	0	0	0	1	0
rs10460171	0	0	0	1	0
rs10460278	0	1	0	0	0
rs10460279	0	1	0	0	0
rs10460281	0	0	0	1	0
rs10460300	0	0	0	1	0
rs10460301	0	0	0	1	0
rs10460334	0	0	0	1	0
rs10460338	1	0	0	0	0
rs10460403	0	0	1	0	0
rs10460436	1	0	0	0	0
rs10460445	0	0	0	1	0
rs10460449	0	0	0	1	0
rs10460450	0	0	0	1	0
rs10460451	0	0	0	1	0
rs10460476	0	0	0	1	0
rs10460489	0	0	0	1	0
rs10460490	0	0	0	1	0
rs10460535	0	0	1	0	0
rs10460601	0	0	0	1	0
rs10460644	0	0	0	1	0
rs10460645	0	0	0	1	0
rs10460651	0	1	0	0	0
rs10460679	0	0	0	1	0
rs10460680	0	0	0	1	0
rs10460703	0	0	0	1	0
rs10460708	0	0	0	1	0
rs10460709	0	0	0	1	0
rs10460710	0	0	0	1	0
rs10460711	0	0	0	1	0
rs10460778	0	0	0	1	0
rs10460794	0	0	0	1	0
rs10460796	0	0	0	1	0
rs10460797	0	0	0	1	0
rs10460808	0	0	0	1	0
rs10460833	0	0	0	1	0
rs10460836	0	0	0	1	0
rs10460847	0	0	0	1	0
rs10460866	0	1	0	0	0
rs10460871	1	0	0	0	0
rs10460875	0	0	0	1	0
rs10460877	0	0	0	1	0
rs10460895	0	0	1	0	0
rs10460962	0	1	0	0	0
rs10460973	0	0	0	0	1
rs10460974	1	0	0	0	0
rs10460993	0	0	0	1	0
rs10460994	0	0	0	1	0
rs10460995	0	0	0	1	0
rs10461027	0	1	0	0	0
rs10461028	0	1	0	0	0
rs10461048	0	0	0	1	0
rs10461050	0	0	0	1	0
rs10461053	0	0	1	0	0
rs10461054	0	1	0	0	0
rs10461060	0	0	0	1	0
rs10461135	0	0	0	1	0
rs10461161	0	0	0	1	0
rs10461162	0	0	0	1	0
rs10461179	0	1	0	0	0
rs10461187	0	1	0	0	0
rs10461188	0	1	0	0	0
rs10461189	0	1	0	0	0
rs10461215	0	0	0	1	0
rs10461231	0	0	0	1	0
rs10461232	0	0	0	1	0
rs10461266	0	0	1	0	0
rs10461357	0	0	0	1	0
rs10461366	0	0	0	1	0
rs10461381	0	0	0	0	1
rs10461382	0	0	0	0	1
rs10461434	0	0	0	1	0
rs10461494	0	0	0	1	0
rs10461499	0	0	0	0	1
rs10461500	0	0	0	0	1
rs10461616	0	0	0	0	1
rs10461631	0	0	0	1	0
rs10461637	0	0	0	1	0
rs10461688	0	0	0	1	0
rs10461690	0	0	0	1	0
rs10461691	0	0	0	1	0
rs10461692	0	0	0	1	0
rs10461693	0	0	0	1	0
rs10461694	0	0	0	1	0
rs10461695	0	0	0	1	0
rs10461892	0	0	0	1	0
rs10461893	0	0	0	1	0
rs10461894	0	0	0	1	0
rs10461895	0	0	0	1	0
rs10461896	0	0	0	1	0
rs10461897	0	0	0	1	0
rs10461898	0	0	0	1	0
rs10461939	0	0	0	1	0
rs10461940	0	0	0	1	0
rs10461976	0	1	0	0	0
rs10461977	0	1	0	0	0
rs10461978	0	1	0	0	0
rs10461980	0	1	0	0	0
rs10461981	0	1	0	0	0
rs10461983	0	1	0	0	0
rs10461984	0	1	0	0	0
rs10462023	0	0	0	1	0
rs10462032	0	1	0	0	0
rs10462079	0	0	0	1	0
rs10462080	0	0	0	1	0
rs10462081	0	0	0	1	0
rs10462083	0	0	0	1	0
rs10462085	0	0	0	1	0
rs10462087	0	0	0	1	0
rs10462090	0	0	0	1	0
rs10462091	0	0	0	1	0
rs10462092	0	0	0	1	0
rs10462093	0	0	0	1	0
rs10462094	0	0	0	1	0
rs10462095	0	0	0	1	0
rs10462335	0	0	0	1	0
rs10462363	0	0	0	1	0
rs10462364	0	0	0	1	0
rs10462366	0	0	0	1	0
rs10462367	0	0	0	1	0
rs10462368	0	0	0	1	0
rs10462369	0	0	0	1	0
rs10462476	0	0	0	1	0
rs10462521	0	1	0	0	0
rs10462527	0	1	0	0	0
rs10462535	0	1	0	0	0
rs10462536	0	1	0	0	0
rs10462537	0	1	0	0	0
rs10462538	0	1	0	0	0
rs10462565	0	0	0	1	0
rs10462566	0	0	0	1	0
rs10462572	0	0	0	1	0
rs10462573	0	0	0	1	0
rs10462574	0	0	0	1	0
rs10462577	0	0	0	1	0
rs10462591	0	0	0	1	0
rs10462592	0	0	0	1	0
rs10462715	0	0	0	1	0
rs10462716	0	0	0	1	0
rs10462717	0	0	0	1	0
rs10462718	0	0	0	1	0
rs10462819	0	0	0	0	1
rs10462820	0	0	0	0	1
rs10462868	0	0	0	1	0
rs10462902	0	0	0	1	0
rs10462915	0	1	0	0	0
rs10463023	0	0	0	0	1
rs10463032	0	0	0	1	0
rs10463065	0	0	0	1	0
rs10463243	0	0	0	1	0
rs10463277	1	0	0	0	0
rs10463278	1	0	0	0	0
rs10463283	0	0	0	1	0
rs10463297	0	0	0	1	0
rs10463300	0	0	0	1	0
rs10463301	0	0	0	1	0
rs10463302	0	0	0	1	0
rs10463314	0	0	0	1	0
rs10463315	0	0	0	1	0
rs10463316	0	0	0	1	0
rs10463383	1	0	0	0	0
rs10463384	1	0	0	0	0
rs10463408	0	0	0	1	0
rs10463415	0	0	0	1	0
rs10463416	0	0	0	1	0
rs10463417	0	0	0	1	0
rs10463418	0	0	0	1	0
rs10463419	0	0	0	1	0
rs10463421	0	0	0	1	0
rs10463516	0	0	0	1	0
rs10463580	0	0	1	0	0
rs10463584	0	0	1	0	0
rs10463586	0	0	1	0	0
rs10463600	0	0	0	1	0
rs10463835	0	0	1	0	0
rs10463836	0	0	1	0	0
rs10463838	0	0	1	0	0
rs10463839	0	0	1	0	0
rs10463891	1	0	0	0	0
rs10464030	0	0	1	0	0
rs10464043	0	0	1	0	0
rs10464046	0	0	1	0	0
rs10464047	0	0	1	0	0
rs10464048	0	0	1	0	0
rs10464050	0	0	0	1	0
rs10464056	0	0	0	1	0
rs10464058	0	1	0	0	0
rs10464060	0	0	0	1	0
rs10464064	0	1	0	0	0
rs10464073	0	0	0	1	0
rs10464074	0	0	0	1	0
rs10464086	0	0	0	1	0
rs10464096	0	0	0	1	0
rs10464097	0	0	0	1	0
rs10464100	0	0	0	1	0
rs10464106	0	1	0	0	0
rs10464107	0	1	0	0	0
rs10464108	0	1	0	0	0
rs10464113	0	0	0	1	0
rs10464116	0	0	0	1	0
rs10464147	0	0	0	1	0
rs10464296	0	1	0	0	0
rs10464444	0	0	0	1	0
rs10464604	0	0	0	1	0
rs10464620	0	0	0	1	0
rs10464622	0	0	0	1	0
rs10464623	0	0	0	1	0
rs10464625	0	0	0	1	0
rs10464626	0	0	0	1	0
rs10464627	0	0	0	1	0
rs10464628	0	0	0	1	0
rs10464649	0	1	0	0	0
rs10464665	0	0	0	1	0
rs10464672	0	1	0	0	0
rs10464688	0	0	0	1	0
rs10464691	0	0	0	1	0
rs10464749	0	0	0	1	0
rs10464808	0	0	0	1	0
rs10464809	0	0	0	1	0
rs10464811	0	0	0	1	0
rs10464817	0	1	0	0	0
rs10464818	0	1	0	0	0
rs10464945	1	0	0	0	0
rs10464950	0	0	0	1	0
rs10464952	1	0	0	0	0
rs10465033	0	0	0	1	0
rs10465080	0	0	0	1	0
rs10465097	0	0	0	1	0
rs10465099	0	0	0	1	0
rs10465100	0	0	0	1	0
rs10465103	0	0	0	1	0
rs10465531	0	0	0	1	0
rs10465543	0	0	0	1	0
rs10465564	0	1	0	0	0
rs10465610	0	0	0	1	0
rs10465612	0	0	0	1	0
rs10465632	0	0	0	1	0
rs10465633	0	0	0	1	0
rs10465764	1	0	0	0	0
rs10465780	0	0	0	1	0
rs10465822	0	0	0	1	0
rs10465823	0	0	0	1	0
rs10465824	0	0	0	1	0
rs10465825	0	0	0	1	0
rs10465835	0	0	0	1	0
rs10465836	0	0	0	1	0
rs10465838	0	0	0	1	0
rs10465839	0	0	0	1	0
rs10465966	0	0	0	1	0
rs10465968	0	0	0	1	0
rs10465972	0	0	0	1	0
rs10466019	0	0	0	1	0
rs10466028	0	0	0	1	0
rs10466032	0	0	0	1	0
rs10466050	0	0	0	1	0
rs10466137	0	1	0	0	0
rs10466145	0	0	0	1	0
rs10466167	0	0	0	1	0
rs10466173	0	1	0	0	0
rs10466175	0	0	0	1	0
rs10466181	0	0	0	1	0
rs10466182	0	0	0	1	0
rs10466183	0	0	0	1	0
rs10466184	0	0	0	1	0
rs10466199	0	0	0	1	0
rs10466230	0	0	0	1	0
rs10466245	0	0	0	0	1
rs10466247	0	1	0	0	0
rs10466287	0	0	0	1	0
rs10466288	0	0	0	1	0
rs10466382	0	0	0	1	0
rs10466467	0	0	0	1	0
rs10466493	0	0	0	1	0
rs10466494	0	0	0	1	0
rs10466495	0	0	0	1	0
rs10466496	0	0	0	1	0
rs10466497	0	0	0	1	0
rs10466499	0	0	0	1	0
rs10466541	1	0	0	0	0
rs10466546	0	0	1	0	0
rs10466615	0	0	1	0	0
rs10466616	0	0	1	0	0
rs10466628	0	0	1	0	0
rs10466675	0	0	0	1	0
rs10466697	0	0	0	1	0
rs10466699	0	0	0	1	0
rs10466716	0	0	0	1	0
rs10466723	0	0	0	1	0
rs10466727	0	0	0	1	0
rs10466728	0	0	0	1	0
rs10466732	0	0	0	1	0
rs10466739	0	0	0	1	0
rs10466740	0	0	0	1	0
rs10466764	0	0	0	1	0
rs10466781	0	0	0	1	0
rs10466782	0	0	0	1	0
rs10466783	0	0	0	1	0
rs10466828	0	0	0	1	0
rs10466830	0	0	0	1	0
rs10466845	0	1	0	0	0
rs10466846	0	1	0	0	0
rs10466847	0	1	0	0	0
rs10466848	0	1	0	0	0
rs10466849	0	1	0	0	0
rs10466883	0	0	0	1	0
rs10466884	0	0	0	1	0
rs10466917	0	0	0	1	0
rs10467037	0	0	0	1	0
rs10467040	0	1	0	0	0
rs10467057	0	0	0	1	0
rs10467105	0	0	0	1	0
rs10467106	0	0	0	1	0
rs10467107	0	0	0	1	0
rs10467124	0	0	0	1	0
rs10467125	0	0	0	1	0
rs10467156	0	0	0	1	0
rs10467171	0	0	0	1	0
rs10467433	0	0	0	1	0
rs10467681	0	0	0	1	0
rs10467742	0	0	0	1	0
rs10467759	0	0	1	0	0
rs10467761	0	0	1	0	0
rs10467764	0	0	1	0	0
rs10467765	0	0	1	0	0
rs10467766	0	0	1	0	0
rs10467798	0	1	0	0	0
rs10467817	0	1	0	0	0
rs10467828	0	0	0	1	0
rs10467842	0	0	0	1	0
rs10467843	0	0	0	1	0
rs10467920	0	0	1	0	0
rs10467922	0	0	0	1	0
rs10467972	0	0	0	1	0
rs10467992	0	0	1	0	0
rs10467993	0	0	1	0	0
rs10467995	0	0	0	1	0
rs10467996	0	0	0	1	0
rs10467997	0	0	0	1	0
rs10467999	0	0	0	1	0
rs10468006	0	0	0	1	0
rs10468008	0	0	0	1	0
rs10468009	0	0	0	1	0
rs10468022	1	0	0	0	0
rs10468064	1	0	0	0	0
rs10468103	0	0	0	1	0
rs10468136	0	0	0	1	0
rs10468137	0	0	0	1	0
rs10468138	0	0	0	1	0
rs10468211	0	0	0	1	0
rs10468217	0	0	0	1	0
rs10468219	0	0	0	1	0
rs10468275	0	0	0	1	0
rs10468346	0	0	1	0	0
rs10468351	0	0	1	0	0
rs10468353	0	0	1	0	0
rs10468421	0	0	1	0	0
rs10468423	0	0	1	0	0
rs10468426	0	0	1	0	0
rs10468427	0	0	1	0	0
rs10468428	0	0	1	0	0
rs10468429	0	0	1	0	0
rs10468430	0	0	1	0	0
rs10468439	0	0	0	1	0
rs10468444	0	0	0	1	0
rs10468445	0	0	0	1	0
rs10468468	0	0	0	1	0
rs10468483	0	0	0	1	0
rs10468514	0	0	0	1	0
rs10468568	0	0	0	1	0
rs10468648	0	0	0	1	0
rs10468649	0	0	0	1	0
rs10469196	0	0	0	1	0
rs10469271	0	0	0	1	0
rs10469272	0	0	1	0	0
rs10469284	0	0	0	1	0
rs10469285	0	0	0	1	0
rs10469286	0	0	0	1	0
rs10469288	0	0	0	1	0
rs10469310	0	0	0	0	1
rs10469460	0	0	0	1	0
rs10469479	0	0	0	1	0
rs10469611	0	1	0	0	0
rs10469612	0	1	0	0	0
rs10469618	0	1	0	0	0
rs10469652	0	0	0	1	0
rs10469655	1	0	0	0	0
rs10469666	0	0	0	1	0
rs10469686	0	0	1	0	0
rs10469707	0	1	0	0	0
rs10469755	0	0	0	1	0
rs10469756	0	0	0	1	0
rs10469759	0	0	0	1	0
rs10469760	1	0	0	0	0
rs10469768	1	0	0	0	0
rs10469924	1	0	0	0	0
rs10470061	0	0	0	1	0
rs10470062	0	0	0	1	0
rs10470065	0	0	0	1	0
rs10470095	0	0	0	1	0
rs10470159	0	0	0	1	0
rs10470160	0	0	0	1	0
rs10470165	0	0	0	1	0
rs10470191	0	0	0	1	0
rs10470192	0	0	0	1	0
rs10470193	0	0	0	1	0
rs10470245	0	1	0	0	0
rs10470246	0	1	0	0	0
rs10470247	0	1	0	0	0
rs10470258	0	1	0	0	0
rs10470280	0	0	0	1	0
rs10470323	0	0	0	1	0
rs10470324	0	0	0	1	0
rs10470325	0	0	0	1	0
rs10470351	0	1	0	0	0
rs10470388	0	0	1	0	0
rs10470389	0	0	1	0	0
rs10470437	0	0	0	1	0
rs10470438	0	0	0	1	0
rs10470517	0	0	0	1	0
rs10470524	0	0	0	0	1
rs10470637	0	0	1	0	0
rs10470721	0	0	1	0	0
rs10470885	0	0	0	1	0
rs10470950	0	0	0	1	0
rs10470954	0	0	0	1	0
rs10470955	0	0	0	1	0
rs10471049	0	0	0	1	0
rs10471078	0	0	1	0	0
rs10471249	0	0	0	1	0
rs10471250	0	0	0	1	0
rs10471300	0	0	0	0	1
rs10471438	0	0	0	1	0
rs10471450	0	0	0	1	0
rs10471452	0	0	0	1	0
rs10471641	0	0	0	0	1
rs10471964	0	0	0	1	0
rs10471965	0	0	0	1	0
rs10471966	0	0	0	1	0
rs10471967	0	0	0	1	0
rs10471977	0	0	0	1	0
rs10471978	0	0	0	1	0
rs10471981	0	0	0	0	1
rs10471991	0	0	0	0	1
rs10472030	0	0	0	1	0
rs10472035	0	0	0	1	0
rs10472036	0	0	0	1	0
rs10472048	0	0	0	1	0
rs10472054	0	0	0	1	0
rs10472060	0	0	0	1	0
rs10472061	0	0	0	1	0
rs10472180	0	0	0	1	0
rs10472183	0	0	0	1	0
rs10472184	0	0	0	1	0
rs10472187	0	0	0	1	0
rs10472191	0	0	0	1	0
rs10472291	0	1	0	0	0
rs10472293	0	1	0	0	0
rs10472298	0	1	0	0	0
rs10472402	0	0	0	1	0
rs10472403	0	0	0	1	0
rs10472404	0	0	0	1	0
rs10472405	0	0	0	1	0
rs10472413	0	0	0	1	0
rs10472732	0	0	0	1	0
rs10472733	0	0	0	1	0
rs10472734	0	0	0	1	0
rs10472735	0	0	0	1	0
rs10472736	0	0	0	1	0
rs10472742	0	0	0	1	0
rs10472743	0	0	0	1	0
rs10472744	0	0	0	1	0
rs10472746	0	0	0	1	0
rs10472747	0	0	0	1	0
rs10472748	0	0	0	1	0
rs10472752	0	0	0	1	0
rs10472756	0	0	0	1	0
rs10472759	0	0	0	1	0
rs10472761	0	0	0	1	0
rs10472762	0	0	0	1	0
rs10472763	0	0	0	1	0
rs10472764	0	0	0	1	0
rs10472767	0	0	0	1	0
rs10472768	0	0	0	1	0
rs10472770	0	0	0	1	0
rs10472774	0	0	0	1	0
rs10473055	0	1	0	0	0
rs10473067	0	1	0	0	0
rs10473069	0	1	0	0	0
rs10473072	0	1	0	0	0
rs10473087	0	1	0	0	0
rs10473088	0	1	0	0	0
rs10473376	0	0	0	1	0
rs10473377	0	0	0	1	0
rs10473384	0	0	0	1	0
rs10473387	0	0	0	1	0
rs10473389	0	0	0	1	0
rs10473392	0	0	0	1	0
rs10473403	0	0	0	1	0
rs10473920	0	0	0	1	0
rs10473978	0	1	0	0	0
rs10473981	0	1	0	0	0
rs10473984	0	1	0	0	0
rs10473989	0	1	0	0	0
rs10474002	0	0	0	1	0
rs10474004	0	0	0	1	0
rs10474011	0	0	0	1	0
rs10474012	0	0	0	1	0
rs10474022	0	0	0	1	0
rs10474290	0	0	0	1	0
rs10474291	0	0	0	1	0
rs10474306	0	0	0	1	0
rs10474383	0	0	0	1	0
rs10474439	0	0	0	1	0
rs10474451	0	0	0	1	0
rs10474455	0	1	0	0	0
rs10474457	0	1	0	0	0
rs10474460	0	1	0	0	0
rs10474464	0	1	0	0	0
rs10474465	0	0	0	1	0
rs10474467	0	1	0	0	0
rs10474468	0	1	0	0	0
rs10474470	0	1	0	0	0
rs10474480	0	1	0	0	0
rs10474485	0	1	0	0	0
rs10474486	0	1	0	0	0
rs10474539	0	1	0	0	0
rs10474540	0	1	0	0	0
rs10474578	0	0	0	1	0
rs10474579	0	0	0	1	0
rs10474580	0	0	0	1	0
rs10474581	0	0	0	1	0
rs10474583	0	0	0	1	0
rs10474584	0	0	0	1	0
rs10474585	0	0	0	1	0
rs10474586	0	0	0	1	0
rs10474587	0	0	0	1	0
rs10474588	0	0	0	1	0
rs10474591	0	0	0	1	0
rs10474592	0	0	0	1	0
rs10474604	0	0	0	1	0
rs10474605	0	0	0	1	0
rs10474606	0	0	0	1	0
rs10474610	0	0	0	1	0
rs10474612	0	0	0	1	0
rs10474621	0	0	0	1	0
rs10474631	0	0	0	1	0
rs10474634	0	0	0	1	0
rs10474635	0	0	0	1	0
rs10474645	0	0	0	1	0
rs10474647	0	0	0	1	0
rs10474648	0	0	0	1	0
rs10474653	0	0	0	1	0
rs10474654	0	0	0	1	0
rs10474657	0	0	0	1	0
rs10474698	0	0	0	1	0
rs10474699	0	0	0	1	0
rs10474700	0	0	0	1	0
rs10474798	0	0	0	0	1
rs10475003	0	0	0	1	0
rs10475338	0	0	0	0	1
rs10475339	0	0	0	0	1
rs10475340	0	0	0	0	1
rs10475342	0	0	0	0	1
rs10475343	0	0	0	0	1
rs10475582	0	0	0	0	1
rs10475584	0	0	0	0	1
rs10475598	0	0	0	1	0
rs10475623	0	0	0	1	0
rs10475629	0	1	0	0	0
rs10476047	0	0	0	0	1
rs10476048	0	0	0	0	1
rs10476080	0	0	0	1	0
rs10476081	0	0	0	1	0
rs10476095	0	0	0	1	0
rs10476096	0	0	0	1	0
rs10476097	0	0	0	1	0
rs10476098	0	0	0	1	0
rs10476099	0	0	0	1	0
rs10476100	0	0	0	1	0
rs10476102	0	0	0	1	0
rs10476105	0	0	0	1	0
rs10476116	0	0	0	1	0
rs10476117	0	0	0	1	0
rs10476119	0	0	0	1	0
rs10476170	0	0	0	1	0
rs10476171	0	0	0	1	0
rs10476200	0	1	0	0	0
rs10476207	0	1	0	0	0
rs10476208	0	1	0	0	0
rs10476213	0	1	0	0	0
rs10476215	0	1	0	0	0
rs10476222	0	0	0	1	0
rs10476244	0	0	0	1	0
rs10476245	0	0	0	1	0
rs10476247	0	0	0	1	0
rs10476254	0	0	0	1	0
rs10476763	0	0	0	1	0
rs10476769	0	0	0	1	0
rs10476770	0	0	0	1	0
rs10476829	0	0	0	0	1
rs10476903	0	0	0	1	0
rs10476907	0	0	0	1	0
rs10476931	0	0	0	1	0
rs10476933	0	0	0	1	0
rs10476940	0	0	0	1	0
rs10476978	0	0	0	1	0
rs10476980	0	0	0	1	0
rs10476984	0	0	0	1	0
rs10477033	0	0	0	1	0
rs10477034	0	0	0	1	0
rs10477147	0	0	0	0	1
rs10477194	0	0	0	1	0
rs10477195	0	0	0	1	0
rs10477292	0	0	0	1	0
rs10477299	1	0	0	0	0
rs10477300	1	0	0	0	0
rs10477301	1	0	0	0	0
rs10477302	1	0	0	0	0
rs10477303	1	0	0	0	0
rs10477307	0	1	0	0	0
rs10477311	0	1	0	0	0
rs10477338	1	0	0	0	0
rs10477340	1	0	0	0	0
rs10477341	1	0	0	0	0
rs10477348	0	0	0	1	0
rs10477402	0	0	0	1	0
rs10477419	0	0	1	0	0
rs10477629	0	1	0	0	0
rs10477630	0	1	0	0	0
rs10477632	0	1	0	0	0
rs10477682	0	0	1	0	0
rs10477742	0	0	0	1	0
rs10477881	0	0	1	0	0
rs10477882	0	0	1	0	0
rs10477887	0	0	1	0	0
rs10477889	0	0	1	0	0
rs10477892	0	0	1	0	0
rs10477894	0	0	1	0	0
rs10477895	0	0	1	0	0
rs10477906	0	0	1	0	0
rs10477960	0	0	0	1	0
rs10478550	0	1	0	0	0
rs10478552	0	1	0	0	0
rs10478555	0	1	0	0	0
rs10478567	0	1	0	0	0
rs10478568	0	1	0	0	0
rs10478698	1	0	0	0	0
rs10478713	1	0	0	0	0
rs10478717	1	0	0	0	0
rs10478718	1	0	0	0	0
rs10478720	1	0	0	0	0
rs10478723	1	0	0	0	0
rs10478786	0	0	1	0	0
rs10478787	0	0	1	0	0
rs10478788	0	0	1	0	0
rs10478790	0	0	1	0	0
rs10478791	0	0	1	0	0
rs10478792	0	0	1	0	0
rs10478796	0	0	1	0	0
rs10478797	0	0	1	0	0
rs10478798	0	0	1	0	0
rs10478803	0	0	1	0	0
rs10478822	0	0	1	0	0
rs10478823	0	0	1	0	0
rs10478824	0	0	1	0	0
rs10478828	0	0	1	0	0
rs10479400	0	0	1	0	0
rs10479401	0	0	1	0	0
rs10479409	0	0	1	0	0
rs10479410	0	0	1	0	0
rs10479411	0	0	1	0	0
rs10479417	0	0	1	0	0
rs10479422	0	0	1	0	0
rs10479423	0	0	1	0	0
rs10479427	0	0	1	0	0
rs10479437	0	0	0	1	0
rs10479469	0	0	0	1	0
rs10479470	0	0	0	1	0
rs10479521	0	0	0	1	0
rs10479541	0	0	0	1	0
rs10479544	0	0	0	1	0
rs10479557	0	0	0	1	0
rs10479561	0	1	0	0	0
rs10479572	0	0	0	1	0
rs10479573	0	0	0	1	0
rs10479575	0	1	0	0	0
rs10479615	0	0	0	1	0
rs10479619	0	0	0	1	0
rs10479695	0	0	0	1	0
rs10479728	0	0	0	1	0
rs10479762	0	0	0	1	0
rs10479763	0	0	0	1	0
rs10479923	0	0	0	1	0
rs10480003	0	1	0	0	0
rs10480490	0	0	0	1	0
rs10480498	0	0	1	0	0
rs10480523	0	0	0	1	0
rs10480524	0	0	0	1	0
rs10480587	0	1	0	0	0
rs10480607	0	0	1	0	0
rs10480610	0	0	1	0	0
rs10480611	0	0	1	0	0
rs10480649	0	0	0	1	0
rs10480679	0	0	0	1	0
rs10480770	0	1	0	0	0
rs10480793	0	0	0	1	0
rs10480794	0	0	0	1	0
rs10480925	0	0	0	1	0
rs10480926	0	0	0	1	0
rs10480962	0	0	0	1	0
rs10481013	0	0	0	1	0
rs10481016	0	0	0	1	0
rs10481017	0	0	0	1	0
rs10481018	0	0	0	1	0
rs10481042	0	0	0	1	0
rs10481043	0	0	0	1	0
rs10481096	0	0	0	1	0
rs10481097	0	0	0	1	0
rs10481197	0	0	1	0	0
rs10481198	0	0	1	0	0
rs10481205	1	0	0	0	0
rs10481206	1	0	0	0	0
rs10481207	1	0	0	0	0
rs10481242	0	0	1	0	0
rs10481297	1	0	0	0	0
rs10481299	1	0	0	0	0
rs10481323	0	0	0	1	0
rs10481324	0	0	0	1	0
rs10481340	0	0	0	1	0
rs10481354	0	0	0	1	0
rs10481413	0	0	0	1	0
rs10481512	0	0	1	0	0
rs10481532	0	0	0	1	0
rs10481533	0	0	0	1	0
rs10481561	0	0	0	1	0
rs10481563	0	0	0	1	0
rs10481621	0	0	0	1	0
rs10481623	0	0	0	1	0
rs10481625	0	0	0	1	0
rs10481626	0	0	0	1	0
rs10481627	0	0	0	1	0
rs10481630	0	0	0	1	0
rs10481693	0	0	0	1	0
rs10481711	0	0	0	0	1
rs10481716	0	0	0	0	1
rs10481717	0	0	0	0	1
rs10482996	0	0	0	1	0
rs10482997	0	0	0	1	0
rs10482998	0	0	0	1	0
rs10482999	0	0	0	1	0
rs10483006	0	1	0	0	0
rs10483063	0	0	0	1	0
rs10483065	0	0	0	1	0
rs10483066	0	0	0	1	0
rs10483067	0	0	0	1	0
rs10483068	0	0	0	1	0
rs10483069	0	0	0	1	0
rs10483070	0	0	0	1	0
rs10483103	0	1	0	0	0
rs10483109	0	0	0	0	1
rs10483115	0	0	0	0	1
rs10483160	0	0	0	1	0
rs10483161	0	0	0	1	0
rs10483162	0	0	0	1	0
rs10483163	0	0	0	1	0
rs10483192	1	0	0	0	0
rs10483198	0	0	0	1	0
rs10483213	0	0	0	0	1
rs10483278	0	1	0	0	0
rs10483453	0	1	0	0	0
rs10483460	0	0	1	0	0
rs10483461	0	0	1	0	0
rs10483463	0	0	1	0	0
rs10483464	0	0	1	0	0
rs10483465	0	0	1	0	0
rs10483466	0	0	1	0	0
rs10483468	0	0	1	0	0
rs10483469	0	0	1	0	0
rs10483473	0	0	1	0	0
rs10483475	0	0	1	0	0
rs10483545	0	0	0	1	0
rs10483546	0	0	0	1	0
rs10483547	0	0	0	1	0
rs10483600	0	0	0	1	0
rs10483639	0	1	0	0	0
rs10483641	0	1	0	0	0
rs10483668	0	1	0	0	0
rs10483670	0	1	0	0	0
rs10483676	0	1	0	0	0
rs10483677	0	1	0	0	0
rs10483678	0	1	0	0	0
rs10483679	0	1	0	0	0
rs10483680	0	1	0	0	0
rs10483704	0	0	0	1	0
rs10483709	0	0	0	1	0
rs10483710	0	0	0	1	0
rs10483711	0	0	0	1	0
rs10483712	0	0	0	1	0
rs10483713	0	0	0	1	0
rs10483714	0	0	0	1	0
rs10483715	0	0	0	1	0
rs10483716	0	0	0	1	0
rs10483719	0	0	0	1	0
rs10483720	0	0	0	1	0
rs10483721	0	0	0	1	0
rs10483722	0	0	0	1	0
rs10483734	0	1	0	0	0
rs10483735	0	1	0	0	0
rs10483736	0	1	0	0	0
rs10483739	0	1	0	0	0
rs10483740	0	1	0	0	0
rs10483741	0	1	0	0	0
rs10483742	0	1	0	0	0
rs10483743	0	1	0	0	0
rs10483745	0	1	0	0	0
rs10483747	0	1	0	0	0
rs10483773	0	1	0	0	0
rs10483787	0	0	1	0	0
rs10483789	0	0	1	0	0
rs10483790	0	0	1	0	0
rs10483791	0	0	1	0	0
rs10483792	0	0	1	0	0
rs10483793	0	0	1	0	0
rs10483794	0	0	1	0	0
rs10483795	0	0	1	0	0
rs10483796	0	0	1	0	0
rs10483851	0	0	0	1	0
rs10483852	0	0	0	1	0
rs10483853	0	0	0	1	0
rs10483856	0	0	0	1	0
rs10483858	0	0	0	1	0
rs10483872	0	0	0	1	0
rs10483977	0	0	0	1	0
rs10483978	0	0	0	1	0
rs10483979	0	0	0	1	0
rs10483980	0	0	0	1	0
rs10483981	0	0	0	1	0
rs10483983	0	0	0	1	0
rs10484114	0	0	0	1	0
rs10484265	0	1	0	0	0
rs10484267	0	0	0	1	0
rs10484268	0	0	0	1	0
rs10484316	0	0	0	1	0
rs10484317	0	0	0	1	0
rs10484319	0	0	0	1	0
rs10484320	0	0	0	1	0
rs10484445	0	0	0	1	0
rs10484466	1	0	0	0	0
rs10484481	0	0	0	1	0
rs10484483	0	1	0	0	0
rs10484575	0	0	0	1	0
rs10484576	0	0	0	1	0
rs10484577	0	0	0	1	0
rs10484615	0	0	0	1	0
rs10484628	0	0	0	0	1
rs10484629	0	0	0	0	1
rs10484711	0	0	1	0	0
rs10484726	0	0	0	0	1
rs10484913	1	0	0	0	0
rs10485031	0	0	1	0	0
rs10485057	1	0	0	0	0
rs10485058	1	0	0	0	0
rs10485060	1	0	0	0	0
rs10485087	0	0	0	1	0
rs10485097	0	0	0	1	0
rs10485103	0	0	0	1	0
rs10485104	0	0	0	1	0
rs10485149	0	0	0	1	0
rs10485177	0	0	0	0	1
rs10485212	1	0	0	0	0
rs10485213	1	0	0	0	0
rs10485223	0	0	1	0	0
rs10485224	0	0	1	0	0
rs10485225	0	0	1	0	0
rs10485226	0	0	1	0	0
rs10485266	0	0	0	1	0
rs10485267	0	0	0	1	0
rs10485268	0	0	0	1	0
rs10485270	0	0	0	1	0
rs10485271	0	0	0	1	0
rs10485273	0	0	0	1	0
rs10485275	0	0	0	1	0
rs10485276	0	0	0	1	0
rs10485277	0	0	0	1	0
rs10485300	0	0	0	1	0
rs10485352	0	0	0	1	0
rs10485362	0	0	0	0	1
rs10485371	0	0	0	1	0
rs10485375	0	0	0	1	0
rs10485396	1	0	0	0	0
rs10485397	1	0	0	0	0
rs10485415	1	0	0	0	0
rs10485417	1	0	0	0	0
rs10485418	1	0	0	0	0
rs10485499	0	0	0	1	0
rs10485503	0	0	0	1	0
rs10485508	0	0	0	1	0
rs10485511	0	0	0	1	0
rs10485513	0	0	0	1	0
rs10485515	0	0	0	1	0
rs10485517	0	0	0	1	0
rs10485518	0	0	0	1	0
rs10485519	0	0	0	1	0
rs10485520	0	0	0	1	0
rs10485521	0	0	0	1	0
rs10485522	0	0	0	1	0
rs10485523	0	0	0	1	0
rs10485524	0	0	0	1	0
rs10485525	0	0	0	1	0
rs10485526	0	0	0	1	0
rs10485527	0	0	0	1	0
rs10485528	0	0	0	1	0
rs10485529	0	0	0	1	0
rs10485530	0	0	0	1	0
rs10485531	0	0	0	1	0
rs10485532	0	0	0	1	0
rs10485533	0	0	0	1	0
rs10485534	0	0	0	1	0
rs10485535	0	0	0	1	0
rs10485537	0	0	0	1	0
rs10485538	0	0	0	1	0
rs10485539	0	0	0	1	0
rs10485540	0	0	0	1	0
rs10485541	0	0	0	1	0
rs10485542	0	0	0	1	0
rs10485543	0	0	0	1	0
rs10485546	0	0	0	1	0
rs10485548	0	0	0	1	0
rs10485549	0	0	0	1	0
rs10485550	0	0	0	1	0
rs10485553	0	0	0	1	0
rs10485554	0	0	0	1	0
rs10485555	0	0	0	1	0
rs10485556	0	0	0	1	0
rs10485557	0	0	0	1	0
rs10485558	0	0	0	1	0
rs10485560	0	0	0	1	0
rs10485561	0	0	0	1	0
rs10485562	0	0	0	1	0
rs10485570	0	1	0	0	0
rs10485614	0	0	0	1	0
rs10485644	0	0	0	1	0
rs10485646	0	0	0	1	0
rs10485647	0	0	0	1	0
rs10485678	0	0	1	0	0
rs10485733	0	0	1	0	0
rs10485775	0	0	0	1	0
rs10485776	0	0	0	1	0
rs10485805	0	0	0	1	0
rs10485941	0	0	0	1	0
rs10485942	0	0	0	1	0
rs10485943	0	0	0	1	0
rs10485944	0	0	0	1	0
rs10485945	0	0	0	1	0
rs10485947	0	0	0	1	0
rs10485948	0	0	0	1	0
rs10485949	0	0	0	1	0
rs10485950	0	0	0	1	0
rs10486009	0	0	0	1	0
rs10486010	0	0	0	1	0
rs10486011	0	0	0	1	0
rs10486298	0	1	0	0	0
rs10486299	0	1	0	0	0
rs10486301	0	1	0	0	0
rs10486302	0	1	0	0	0
rs10486333	0	1	0	0	0
rs10486334	0	1	0	0	0
rs10486336	0	1	0	0	0
rs10486337	0	1	0	0	0
rs10486351	0	1	0	0	0
rs10486352	0	1	0	0	0
rs10486353	0	1	0	0	0
rs10486354	0	1	0	0	0
rs10486355	0	1	0	0	0
rs10486359	0	1	0	0	0
rs10486695	0	0	1	0	0
rs10486696	0	0	1	0	0
rs10486697	0	0	1	0	0
rs10486700	0	0	1	0	0
rs10486701	0	0	1	0	0
rs10486702	0	0	1	0	0
rs10486703	0	0	1	0	0
rs10486704	0	0	1	0	0
rs10486706	0	0	1	0	0
rs10486710	0	0	1	0	0
rs10486719	0	0	1	0	0
rs10486813	0	0	1	0	0
rs10486940	0	0	1	0	0
rs10486944	0	0	1	0	0
rs10486947	0	0	1	0	0
rs10486948	0	0	1	0	0
rs10486949	0	0	1	0	0
rs10486950	0	0	1	0	0
rs10486951	0	0	1	0	0
rs10486958	0	0	1	0	0
rs10486974	0	0	1	0	0
rs10486976	0	0	1	0	0
rs10487040	0	0	0	1	0
rs10487042	0	0	0	1	0
rs10487044	0	0	0	1	0
rs10487046	0	0	0	1	0
rs10487048	0	0	0	1	0
rs10487052	0	0	0	1	0
rs10487055	0	0	0	1	0
rs10487123	0	1	0	0	0
rs10487126	0	1	0	0	0
rs10487131	0	0	1	0	0
rs10487132	0	0	1	0	0
rs10487144	0	0	0	1	0
rs10487160	0	0	0	1	0
rs10487161	0	0	0	1	0
rs10487162	0	0	0	1	0
rs10487164	0	0	0	1	0
rs10487166	0	0	0	1	0
rs10487167	0	0	0	1	0
rs10487169	0	0	0	1	0
rs10487171	0	0	0	1	0
rs10487172	0	0	0	1	0
rs10487173	0	0	0	1	0
rs10487174	0	0	0	1	0
rs10487175	0	0	0	1	0
rs10487180	0	0	0	1	0
rs10487182	0	0	0	1	0
rs10487223	0	0	0	1	0
rs10487225	0	0	0	1	0
rs10487229	0	0	0	1	0
rs10487254	0	0	1	0	0
rs10487255	0	0	1	0	0
rs10487260	0	0	1	0	0
rs10487261	0	0	1	0	0
rs10487263	0	1	0	0	0
rs10487264	0	1	0	0	0
rs10487271	0	0	0	1	0
rs10487307	0	0	0	1	0
rs10487308	0	0	0	1	0
rs10487331	0	0	0	1	0
rs10487333	0	0	0	1	0
rs10487337	0	0	0	1	0
rs10487338	0	0	0	1	0
rs10487342	0	0	0	1	0
rs10487345	0	0	0	1	0
rs10487346	0	0	0	1	0
rs10487347	0	0	0	1	0
rs10487348	0	0	0	1	0
rs10487350	0	1	0	0	0
rs10487352	0	1	0	0	0
rs10487362	0	1	0	0	0
rs10487364	0	1	0	0	0
rs10487365	0	1	0	0	0
rs10487367	0	1	0	0	0
rs10487369	0	1	0	0	0
rs10487372	0	1	0	0	0
rs10487375	0	0	0	1	0
rs10487377	0	0	0	1	0
rs10487378	0	0	0	1	0
rs10487380	0	0	0	1	0
rs10487384	0	0	0	1	0
rs10487392	0	0	0	1	0
rs10487398	0	0	0	1	0
rs10487399	0	0	0	1	0
rs10487421	0	0	0	1	0
rs10487438	0	0	0	1	0
rs10487440	0	0	0	1	0
rs10487441	0	0	0	1	0
rs10487442	0	0	0	1	0
rs10487444	0	0	0	1	0
rs10487445	0	0	0	1	0
rs10487446	0	0	0	1	0
rs10487448	0	0	0	1	0
rs10487449	0	0	0	1	0
rs10487452	0	0	0	1	0
rs10487454	0	0	0	1	0
rs10487455	0	0	0	1	0
rs10487456	0	0	0	1	0
rs10487457	0	0	0	1	0
rs10487458	0	0	0	1	0
rs10487459	0	0	0	1	0
rs10487460	0	0	0	1	0
rs10487463	0	0	0	1	0
rs10487464	0	0	0	1	0
rs10487465	0	0	0	1	0
rs10487466	0	0	0	1	0
rs10487472	0	0	0	1	0
rs10487473	0	0	0	1	0
rs10487475	0	0	0	1	0
rs10487496	0	0	0	1	0
rs10487497	0	0	0	1	0
rs10487499	0	0	0	1	0
rs10487502	0	0	0	1	0
rs10487505	0	0	0	1	0
rs10487506	0	0	0	1	0
rs10487557	0	1	0	0	0
rs10487563	0	0	0	1	0
rs10487613	0	0	0	1	0
rs10487615	0	0	0	1	0
rs10487745	0	0	0	1	0
rs10487749	0	0	0	1	0
rs10487750	0	0	0	1	0
rs10487754	0	0	0	1	0
rs10487756	0	0	0	1	0
rs10487806	0	0	0	1	0
rs10487808	0	1	0	0	0
rs10487809	0	1	0	0	0
rs10487811	0	1	0	0	0
rs10487813	0	1	0	0	0
rs10487814	0	1	0	0	0
rs10487815	0	1	0	0	0
rs10487838	0	0	0	1	0
rs10487840	0	0	0	1	0
rs10487841	0	0	0	1	0
rs10487842	0	0	0	1	0
rs10487843	0	0	0	1	0
rs10487846	0	0	0	1	0
rs10487849	0	0	0	1	0
rs10487850	0	0	0	1	0
rs10487851	0	0	0	1	0
rs10487852	0	0	0	1	0
rs10487853	0	0	0	1	0
rs10487854	0	0	0	1	0
rs10487855	0	0	0	1	0
rs10487859	0	0	0	1	0
rs10487865	0	0	0	1	0
rs10487889	0	0	0	1	0
rs10487953	0	0	0	1	0
rs10487973	0	0	0	1	0
rs10487974	0	0	0	1	0
rs10487976	0	0	0	1	0
rs10487984	0	1	0	0	0
rs10487991	0	1	0	0	0
rs10487992	0	1	0	0	0
rs10487993	0	1	0	0	0
rs10487994	0	1	0	0	0
rs10487998	0	1	0	0	0
rs10487999	0	1	0	0	0
rs10488000	0	1	0	0	0
rs10488002	0	1	0	0	0
rs10488003	0	1	0	0	0
rs10488004	0	1	0	0	0
rs10488006	0	1	0	0	0
rs10488021	0	0	0	1	0
rs10488023	0	0	0	1	0
rs10488027	0	0	0	1	0
rs10488028	0	0	0	1	0
rs10488029	0	0	0	1	0
rs10488031	0	0	0	1	0
rs10488059	0	1	0	0	0
rs10488060	0	1	0	0	0
rs10488062	0	1	0	0	0
rs10488070	0	0	1	0	0
rs10488265	0	0	0	1	0
rs10488266	0	0	0	1	0
rs10488267	0	0	0	1	0
rs10488268	0	0	0	1	0
rs10488269	0	0	0	1	0
rs10488270	0	0	0	1	0
rs10488271	0	0	0	1	0
rs10488303	0	0	0	1	0
rs10488383	0	0	1	0	0
rs10488386	0	0	1	0	0
rs10488388	0	0	1	0	0
rs10488506	0	1	0	0	0
rs10488507	0	1	0	0	0
rs10488514	0	0	0	1	0
rs10488590	0	0	0	1	0
rs10488591	0	0	0	1	0
rs10488595	1	0	0	0	0
rs10488596	1	0	0	0	0
rs10488597	1	0	0	0	0
rs10488598	1	0	0	0	0
rs10488599	1	0	0	0	0
rs10488600	1	0	0	0	0
rs10488602	1	0	0	0	0
rs10488608	0	0	0	1	0
rs10488609	0	0	0	1	0
rs10488639	0	1	0	0	0
rs10488653	0	0	0	1	0
rs10488671	0	1	0	0	0
rs10488673	1	0	0	0	0
rs10488674	1	0	0	0	0
rs10488682	0	0	0	0	1
rs10488683	0	0	0	0	1
rs10488782	0	0	0	1	0
rs10488783	0	1	0	0	0
rs10488802	0	0	0	1	0
rs10488813	0	0	0	1	0
rs10488816	0	0	0	1	0
rs10488817	0	0	0	1	0
rs10488818	0	0	0	1	0
rs10488836	0	0	0	1	0
rs10488840	1	0	0	0	0
rs10488857	0	1	0	0	0
rs10488907	0	1	0	0	0
rs10489045	0	1	0	0	0
rs10489068	0	1	0	0	0
rs10489073	0	1	0	0	0
rs10489074	0	1	0	0	0
rs10489075	0	1	0	0	0
rs10489080	0	1	0	0	0
rs10489164	1	0	0	0	0
rs10489165	1	0	0	0	0
rs10489167	1	0	0	0	0
rs10489168	0	0	0	1	0
rs10489170	0	0	0	1	0
rs10489173	0	0	0	1	0
rs10489174	0	0	0	1	0
rs10489175	0	0	0	1	0
rs10489176	0	0	0	1	0
rs10489180	0	0	0	1	0
rs10489231	0	0	0	1	0
rs10489247	0	0	0	1	0
rs10489249	0	0	0	1	0
rs10489250	0	0	0	1	0
rs10489251	0	0	0	1	0
rs10489252	0	0	0	1	0
rs10489253	0	0	0	1	0
rs10489282	0	0	0	1	0
rs10489286	0	0	0	1	0
rs10489310	0	0	0	1	0
rs10489311	0	0	0	1	0
rs10489312	0	0	0	1	0
rs10489313	0	0	0	1	0
rs10489315	0	0	0	1	0
rs10489316	0	0	0	1	0
rs10489317	0	0	0	1	0
rs10489318	0	0	0	1	0
rs10489319	0	0	0	1	0
rs10489320	0	0	0	1	0
rs10489321	0	0	0	1	0
rs10489322	0	0	0	1	0
rs10489323	0	0	0	1	0
rs10489328	0	0	0	1	0
rs10489350	0	0	0	1	0
rs10489351	0	0	0	1	0
rs10489352	0	0	0	1	0
rs10489396	0	0	0	0	1
rs10489397	0	0	0	0	1
rs10489412	0	0	0	1	0
rs10489421	0	0	0	1	0
rs10489422	0	0	0	1	0
rs10489423	0	0	0	1	0
rs10489437	0	0	0	1	0
rs10489450	0	1	0	0	0
rs10489464	0	0	0	1	0
rs10489465	0	0	0	1	0
rs10489468	0	0	0	1	0
rs10489472	0	0	1	0	0
rs10489520	0	0	0	1	0
rs10489521	0	0	0	1	0
rs10489522	0	0	0	1	0
rs10489529	0	0	0	1	0
rs10489530	0	0	0	1	0
rs10489531	0	0	0	1	0
rs10489532	0	0	0	1	0
rs10489533	0	0	0	1	0
rs10489539	0	0	0	1	0
rs10489540	0	0	0	1	0
rs10489563	0	0	0	0	1
rs10489588	1	0	0	0	0
rs10489589	1	0	0	0	0
rs10489609	0	0	0	1	0
rs10489610	0	0	0	1	0
rs10489611	0	0	0	1	0
rs10489622	0	0	0	1	0
rs10489623	0	0	0	1	0
rs10489624	0	0	0	1	0
rs10489669	0	0	0	1	0
rs10489730	0	0	0	1	0
rs10489744	0	0	1	0	0
rs10489747	0	0	1	0	0
rs10489748	0	0	1	0	0
rs10489790	0	0	0	1	0
rs10489813	0	0	0	1	0
rs10489814	0	0	0	1	0
rs10489815	0	0	0	1	0
rs10489816	0	0	0	1	0
rs10489880	0	0	0	1	0
rs10489913	0	0	0	1	0
rs10489915	0	0	0	1	0
rs10490001	0	0	0	1	0
rs10490002	0	0	0	1	0
rs10490003	0	0	0	1	0
rs10490004	0	0	0	1	0
rs10490005	0	0	0	1	0
rs10490073	1	0	0	0	0
rs10490081	0	0	1	0	0
rs10490082	0	0	1	0	0
rs10490083	0	0	0	1	0
rs10490084	0	0	0	1	0
rs10490116	1	0	0	0	0
rs10490118	1	0	0	0	0
rs10490210	0	0	0	1	0
rs10490215	0	1	0	0	0
rs10490216	0	1	0	0	0
rs10490218	0	1	0	0	0
rs10490219	0	1	0	0	0
rs10490273	0	0	0	1	0
rs10490274	0	0	0	1	0
rs10490275	0	0	0	1	0
rs10490287	0	0	0	1	0
rs10490289	0	0	0	1	0
rs10490296	0	0	0	1	0
rs10490297	0	0	0	1	0
rs10490298	0	0	0	1	0
rs10490341	0	0	1	0	0
rs10490342	0	0	1	0	0
rs10490382	1	0	0	0	0
rs10490383	1	0	0	0	0
rs10490384	1	0	0	0	0
rs10490385	1	0	0	0	0
rs10490386	1	0	0	0	0
rs10490387	1	0	0	0	0
rs10490388	1	0	0	0	0
rs10490425	0	0	1	0	0
rs10490514	0	0	0	1	0
rs10490523	1	0	0	0	0
rs10490568	0	0	1	0	0
rs10490626	0	1	0	0	0
rs10490627	0	1	0	0	0
rs10490628	0	1	0	0	0
rs10490630	0	1	0	0	0
rs10490631	0	1	0	0	0
rs10490680	0	0	0	1	0
rs10490684	0	1	0	0	0
rs10490744	0	0	0	1	0
rs10490745	0	0	0	1	0
rs10490751	1	0	0	0	0
rs10490752	1	0	0	0	0
rs10490762	0	0	0	1	0
rs10490803	0	0	1	0	0
rs10490804	0	0	1	0	0
rs10490805	0	0	1	0	0
rs10490809	0	0	0	1	0
rs10490815	0	0	0	1	0
rs10490830	0	0	0	1	0
rs10490831	0	0	0	1	0
rs10490856	0	0	0	1	0
rs10490857	0	0	0	1	0
rs10490858	0	0	0	1	0
rs10490861	0	0	0	1	0
rs10490863	0	0	0	1	0
rs10490865	0	0	0	1	0
rs10490887	0	0	0	1	0
rs10490888	0	0	0	1	0
rs10490920	0	0	1	0	0
rs10490930	0	0	0	1	0
rs10490932	0	0	0	1	0
rs10490936	0	0	0	1	0
rs10490938	0	0	0	1	0
rs10490939	0	0	0	1	0
rs10490940	0	0	0	1	0
rs10490967	0	0	0	1	0
rs10490969	0	0	0	1	0
rs10490970	0	0	0	1	0
rs10490971	0	0	0	1	0
rs10490973	0	0	0	1	0
rs10490974	0	0	0	1	0
rs10490975	0	0	0	1	0
rs10490977	0	0	0	1	0
rs10490978	0	0	0	1	0
rs10491035	0	0	0	1	0
rs10491036	0	0	0	1	0
rs10491037	0	0	0	1	0
rs10491038	0	0	0	1	0
rs10491039	0	0	0	1	0
rs10491040	0	0	0	1	0
rs10491041	0	0	0	1	0
rs10491042	0	0	0	1	0
rs10491068	0	0	0	1	0
rs10491087	1	0	0	0	0
rs10491095	0	0	0	1	0
rs10491096	0	0	0	1	0
rs10491104	0	0	0	1	0
rs10491107	0	0	0	0	1
rs10491142	0	0	0	1	0
rs10491148	0	1	0	0	0
rs10491149	0	1	0	0	0
rs10491176	0	0	0	1	0
rs10491195	0	0	1	0	0
rs10491355	0	0	0	1	0
rs10491390	0	0	1	0	0
rs10491392	0	0	1	0	0
rs10491393	0	0	1	0	0
rs10491394	0	0	1	0	0
rs10491395	0	0	1	0	0
rs10491396	0	0	1	0	0
rs10491404	1	0	0	0	0
rs10491456	0	0	0	1	0
rs10491457	0	0	0	1	0
rs10491459	0	0	0	1	0
rs10491472	0	0	0	1	0
rs10491485	0	0	0	1	0
rs10491486	0	0	0	1	0
rs10491487	0	0	0	1	0
rs10491488	0	0	0	1	0
rs10491489	0	0	0	1	0
rs10491490	0	0	0	1	0
rs10491510	0	0	0	1	0
rs10491539	0	0	0	1	0
rs10491608	0	0	0	1	0
rs10491610	0	0	0	1	0
rs10491611	0	0	0	1	0
rs10491613	0	0	0	1	0
rs10491614	0	0	0	1	0
rs10491619	0	0	0	1	0
rs10491628	0	0	0	1	0
rs10491639	0	0	0	1	0
rs10491640	0	0	0	1	0
rs10491641	0	0	0	1	0
rs10491642	0	0	0	1	0
rs10491655	0	0	0	1	0
rs10491656	0	0	0	1	0
rs10491695	0	0	0	1	0
rs10491696	0	0	0	1	0
rs10491697	0	0	0	1	0
rs10491705	0	0	0	1	0
rs10491823	0	0	0	1	0
rs10491824	0	0	0	1	0
rs10491825	0	0	0	1	0
rs10491826	0	0	0	1	0
rs10491828	0	0	0	1	0
rs10491883	0	0	0	1	0
rs10491884	0	0	0	1	0
rs10491885	0	0	0	1	0
rs10491886	0	0	0	1	0
rs10491888	0	0	0	1	0
rs10491889	0	0	0	1	0
rs10491891	0	0	0	1	0
rs10491893	0	0	0	1	0
rs10491894	0	0	0	1	0
rs10491895	0	0	0	1	0
rs10491896	0	0	0	1	0
rs10491897	0	0	0	1	0
rs10491907	0	0	0	1	0
rs10491908	0	0	0	1	0
rs10491909	0	0	0	1	0
rs10491910	0	0	0	1	0
rs10491911	0	0	0	1	0
rs10491912	0	0	0	1	0
rs10491913	0	0	0	1	0
rs10491914	0	0	0	1	0
rs10491917	0	0	0	1	0
rs10491918	0	0	0	1	0
rs10491919	0	0	0	1	0
rs10491953	0	0	0	1	0
rs10491982	0	0	0	1	0
rs10491983	0	0	0	1	0
rs10492000	0	0	0	1	0
rs10492006	0	1	0	0	0
rs10492008	0	0	0	0	1
rs10492081	0	0	0	1	0
rs10492082	0	0	0	1	0
rs10492098	0	0	0	1	0
rs10492099	0	0	0	1	0
rs10492100	0	0	0	1	0
rs10492101	0	0	0	1	0
rs10492102	0	0	0	1	0
rs10492103	0	0	0	1	0
rs10492104	0	0	0	1	0
rs10492105	0	0	0	1	0
rs10492120	0	1	0	0	0
rs10492121	0	0	0	1	0
rs10492123	0	0	0	1	0
rs10492124	0	0	0	1	0
rs10492196	0	0	0	1	0
rs10492197	0	0	0	1	0
rs10492235	0	1	0	0	0
rs10492237	0	1	0	0	0
rs10492304	0	0	0	1	0
rs10492305	0	0	0	1	0
rs10492347	0	0	0	1	0
rs10492386	0	0	0	1	0
rs10492387	0	0	0	1	0
rs10492388	0	0	0	1	0
rs10492471	0	0	0	1	0
rs10492473	0	0	0	1	0
rs10492475	0	0	0	1	0
rs10492476	0	0	0	1	0
rs10492477	0	0	0	1	0
rs10492527	0	0	0	1	0
rs10492592	0	0	0	1	0
rs10492593	0	0	0	1	0
rs10492594	0	0	0	1	0
rs10492595	0	0	0	1	0
rs10492596	0	0	0	1	0
rs10492597	0	0	0	1	0
rs10492598	0	0	0	1	0
rs10492639	0	0	0	1	0
rs10492640	0	0	0	1	0
rs10492641	0	0	0	1	0
rs10492646	0	0	0	1	0
rs10492647	0	0	0	1	0
rs10492650	0	0	0	1	0
rs10492651	0	0	0	1	0
rs10492767	0	0	0	1	0
rs10492768	0	0	0	1	0
rs10492769	0	0	0	1	0
rs10492770	0	0	0	1	0
rs10492771	0	0	0	1	0
rs10492772	0	0	0	1	0
rs10492773	0	0	0	1	0
rs10492775	0	0	0	1	0
rs10492776	0	0	0	1	0
rs10492781	0	0	0	1	0
rs10492782	0	0	0	1	0
rs10492784	0	0	0	1	0
rs10492785	0	0	0	1	0
rs10492847	0	0	0	1	0
rs10492856	0	0	0	1	0
rs10492857	0	0	0	1	0
rs10492859	0	0	1	0	0
rs10492861	0	0	1	0	0
rs10492862	0	0	1	0	0
rs10492863	0	0	1	0	0
rs10492864	0	0	1	0	0
rs10492865	0	0	1	0	0
rs10492866	0	0	1	0	0
rs10492867	0	0	1	0	0
rs10492868	0	0	1	0	0
rs10492869	0	0	1	0	0
rs10492870	0	0	1	0	0
rs10492871	0	0	1	0	0
rs10492904	0	0	0	1	0
rs10492912	0	0	0	1	0
rs10492913	0	0	0	1	0
rs10492914	0	0	0	1	0
rs10492915	0	0	0	1	0
rs10492916	0	0	0	1	0
rs10492917	0	0	0	1	0
rs10492938	1	0	0	0	0
rs10492939	1	0	0	0	0
rs10492963	0	1	0	0	0
rs10492964	0	0	0	1	0
rs10492969	0	0	0	1	0
rs10492975	0	0	0	1	0
rs10492997	0	0	0	0	1
rs10492998	0	0	0	0	1
rs10493008	0	0	0	1	0
rs10493011	0	0	0	1	0
rs10493052	0	0	0	1	0
rs10493054	0	0	0	1	0
rs10493055	0	0	0	1	0
rs10493059	0	0	0	1	0
rs10493093	0	0	0	1	0
rs10493094	0	0	0	1	0
rs10493096	0	0	0	1	0
rs10493099	0	0	0	1	0
rs10493104	0	0	0	1	0
rs10493105	0	0	0	1	0
rs10493107	0	0	0	1	0
rs10493109	0	0	0	1	0
rs10493110	0	0	0	1	0
rs10493112	0	0	0	1	0
rs10493113	0	0	0	1	0
rs10493114	0	0	0	1	0
rs10493118	0	0	0	1	0
rs10493119	0	0	0	1	0
rs10493126	0	0	0	1	0
rs10493127	0	0	0	0	1
rs10493128	0	0	0	0	1
rs10493131	0	0	0	0	1
rs10493149	0	1	0	0	0
rs10493155	0	0	0	1	0
rs10493157	0	0	0	1	0
rs10493158	0	0	0	1	0
rs10493164	0	1	0	0	0
rs10493170	0	0	0	1	0
rs10493172	0	0	0	1	0
rs10493173	0	0	0	1	0
rs10493214	0	0	0	1	0
rs10493215	0	0	0	1	0
rs10493216	0	0	0	1	0
rs10493217	0	0	0	1	0
rs10493218	0	0	0	1	0
rs10493219	0	0	0	1	0
rs10493220	0	0	0	1	0
rs10493221	0	0	0	1	0
rs10493222	0	0	0	1	0
rs10493223	0	0	0	1	0
rs10493224	0	0	0	1	0
rs10493225	0	0	0	1	0
rs10493228	0	0	0	1	0
rs10493230	0	0	0	1	0
rs10493231	0	0	0	1	0
rs10493232	0	0	0	1	0
rs10493233	0	0	0	1	0
rs10493234	0	0	0	1	0
rs10493235	0	0	0	1	0
rs10493236	0	0	0	1	0
rs10493237	0	0	0	1	0
rs10493239	0	0	0	1	0
rs10493240	0	0	0	1	0
rs10493241	0	0	0	1	0
rs10493244	0	0	0	1	0
rs10493246	0	0	0	1	0
rs10493247	0	0	0	1	0
rs10493249	0	0	0	1	0
rs10493251	0	0	0	1	0
rs10493268	0	0	0	0	1
rs10493269	0	0	0	0	1
rs10493270	0	0	0	0	1
rs10493273	0	0	0	0	1
rs10493274	0	0	0	0	1
rs10493288	0	1	0	0	0
rs10493365	0	0	0	1	0
rs10493366	0	0	0	1	0
rs10493372	0	0	0	1	0
rs10493373	0	0	0	1	0
rs10493821	0	0	0	1	0
rs10493823	0	0	0	1	0
rs10493825	0	0	0	1	0
rs10493827	0	0	0	1	0
rs10493829	0	0	0	1	0
rs10493830	0	0	0	1	0
rs10493831	0	0	0	1	0
rs10493848	0	0	0	1	0
rs10493849	0	0	0	1	0
rs10493850	0	0	0	1	0
rs10493851	0	0	0	1	0
rs10493856	0	0	0	1	0
rs10493857	0	0	0	1	0
rs10493858	0	0	0	1	0
rs10493859	0	0	0	1	0
rs10493860	0	0	0	1	0
rs10493922	1	0	0	0	0
rs10493934	1	0	0	0	0
rs10493936	1	0	0	0	0
rs10493957	0	0	0	1	0
rs10493958	0	0	0	1	0
rs10493960	0	0	0	1	0
rs10493961	0	0	0	1	0
rs10493963	0	0	0	1	0
rs10493964	0	0	0	1	0
rs10493965	0	0	0	1	0
rs10493966	0	0	0	1	0
rs10493967	0	0	0	1	0
rs10493968	0	0	0	1	0
rs10493969	0	0	0	1	0
rs10493970	0	0	0	1	0
rs10493971	0	0	0	1	0
rs10493972	0	0	0	1	0
rs10493973	0	0	0	1	0
rs10493974	0	0	0	1	0
rs10493975	0	0	0	1	0
rs10493976	0	0	0	1	0
rs10493977	0	0	0	1	0
rs10493978	0	0	0	1	0
rs10493979	0	0	0	1	0
rs10493980	0	0	0	1	0
rs10493981	0	0	0	1	0
rs10494059	0	0	0	1	0
rs10494061	0	0	0	1	0
rs10494066	0	0	0	1	0
rs10494067	0	0	0	1	0
rs10494068	0	0	0	1	0
rs10494069	0	0	0	1	0
rs10494140	0	0	1	0	0
rs10494142	0	0	1	0	0
rs10494143	0	0	1	0	0
rs10494240	0	0	0	1	0
rs10494267	0	0	0	1	0
rs10494268	0	0	0	1	0
rs10494269	0	0	0	1	0
rs10494304	0	0	0	1	0
rs10494350	0	0	0	0	1
rs10494351	0	0	0	0	1
rs10494352	0	0	0	0	1
rs10494353	0	0	0	0	1
rs10494354	0	0	0	0	1
rs10494355	0	0	0	0	1
rs10494365	0	0	0	1	0
rs10494366	0	0	0	1	0
rs10494367	0	0	0	1	0
rs10494368	0	0	0	1	0
rs10494369	0	0	0	1	0
rs10494370	0	0	0	1	0
rs10494371	0	0	0	1	0
rs10494373	0	0	0	1	0
rs10494377	0	1	0	0	0
rs10494431	0	1	0	0	0
rs10494432	0	1	0	0	0
rs10494433	0	1	0	0	0
rs10494434	0	1	0	0	0
rs10494435	0	1	0	0	0
rs10494436	0	1	0	0	0
rs10494437	0	1	0	0	0
rs10494438	0	1	0	0	0
rs10494441	0	1	0	0	0
rs10494442	0	1	0	0	0
rs10494443	0	1	0	0	0
rs10494444	0	1	0	0	0
rs10494445	0	1	0	0	0
rs10494446	0	0	1	0	0
rs10494447	0	0	1	0	0
rs10494479	0	0	0	1	0
rs10494480	0	0	0	1	0
rs10494481	0	0	0	1	0
rs10494483	0	0	0	1	0
rs10494858	0	0	1	0	0
rs10494860	0	0	1	0	0
rs10494871	0	0	0	0	1
rs10494878	0	0	0	0	1
rs10494879	0	0	0	1	0
rs10494885	0	0	0	1	0
rs10494935	0	0	0	1	0
rs10494936	0	0	0	1	0
rs10494942	0	1	0	0	0
rs10494949	0	1	0	0	0
rs10495149	0	0	0	1	0
rs10495150	0	0	0	1	0
rs10495219	0	0	0	1	0
rs10495223	0	0	0	1	0
rs10495224	0	0	0	1	0
rs10495226	0	0	0	1	0
rs10495227	0	0	0	1	0
rs10495241	0	0	0	1	0
rs10495320	0	0	0	1	0
rs10495321	0	0	0	1	0
rs10495323	0	0	0	1	0
rs10495324	0	0	0	1	0
rs10495326	0	0	0	1	0
rs10495327	0	0	0	1	0
rs10495328	0	0	0	1	0
rs10495329	0	0	0	1	0
rs10495437	1	0	0	0	0
rs10495438	1	0	0	0	0
rs10495439	1	0	0	0	0
rs10495440	1	0	0	0	0
rs10495443	1	0	0	0	0
rs10495444	1	0	0	0	0
rs10495447	1	0	0	0	0
rs10495448	1	0	0	0	0
rs10495449	1	0	0	0	0
rs10495475	0	0	0	1	0
rs10495476	0	0	0	1	0
rs10495479	0	0	0	1	0
rs10495558	0	1	0	0	0
rs10495582	1	0	0	0	0
rs10495701	0	0	0	1	0
rs10495704	0	0	0	1	0
rs10495705	0	0	0	1	0
rs10495706	0	0	0	1	0
rs10495707	0	0	0	1	0
rs10495708	0	0	0	1	0
rs10495746	1	0	0	0	0
rs10495749	0	0	0	0	1
rs10495751	0	0	0	0	1
rs10495768	0	1	0	0	0
rs10495769	0	1	0	0	0
rs10495770	0	1	0	0	0
rs10495771	0	1	0	0	0
rs10495773	0	1	0	0	0
rs10495927	0	0	1	0	0
rs10495928	0	0	1	0	0
rs10495929	0	0	1	0	0
rs10495930	0	0	1	0	0
rs10495934	0	0	0	1	0
rs10495935	0	0	0	1	0
rs10495950	1	0	0	0	0
rs10495962	1	0	0	0	0
rs10495963	1	0	0	0	0
rs10495964	1	0	0	0	0
rs10495965	1	0	0	0	0
rs10495966	1	0	0	0	0
rs10495968	1	0	0	0	0
rs10496028	0	0	0	1	0
rs10496029	0	0	0	1	0
rs10496031	0	0	0	1	0
rs10496032	0	0	0	1	0
rs10496034	0	0	0	1	0
rs10496035	0	0	0	1	0
rs10496036	0	0	0	1	0
rs10496037	0	0	0	1	0
rs10496038	0	0	0	1	0
rs10496039	0	0	0	1	0
rs10496040	0	0	0	1	0
rs10496163	0	0	0	0	1
rs10496164	0	0	0	0	1
rs10496174	0	0	0	1	0
rs10496240	0	0	1	0	0
rs10496325	0	0	0	1	0
rs10496417	1	0	0	0	0
rs10496418	1	0	0	0	0
rs10496444	0	0	0	1	0
rs10496445	0	0	0	1	0
rs10496545	0	1	0	0	0
rs10496555	0	0	0	1	0
rs10496560	0	0	0	1	0
rs10496573	0	1	0	0	0
rs10496574	0	1	0	0	0
rs10496659	0	0	0	1	0
rs10496706	1	0	0	0	0
rs10496733	0	0	0	1	0
rs10496734	0	0	0	1	0
rs10496735	0	0	0	1	0
rs10497045	1	0	0	0	0
rs10497046	1	0	0	0	0
rs10497047	1	0	0	0	0
rs10497048	1	0	0	0	0
rs10497049	1	0	0	0	0
rs10497052	1	0	0	0	0
rs10497054	1	0	0	0	0
rs10497072	1	0	0	0	0
rs10497074	1	0	0	0	0
rs10497075	1	0	0	0	0
rs10497076	1	0	0	0	0
rs10497077	1	0	0	0	0
rs10497078	1	0	0	0	0
rs10497079	1	0	0	0	0
rs10497149	0	1	0	0	0
rs10497150	0	1	0	0	0
rs10497151	0	1	0	0	0
rs10497152	0	1	0	0	0
rs10497155	0	1	0	0	0
rs10497157	0	1	0	0	0
rs10497159	0	1	0	0	0
rs10497160	0	1	0	0	0
rs10497164	0	1	0	0	0
rs10497165	0	1	0	0	0
rs10497167	0	1	0	0	0
rs10497168	0	1	0	0	0
rs10497169	0	1	0	0	0
rs10497170	0	1	0	0	0
rs10497177	0	1	0	0	0
rs10497178	0	1	0	0	0
rs10497179	0	1	0	0	0
rs10497203	0	0	0	1	0
rs10497204	0	0	0	1	0
rs10497218	0	0	1	0	0
rs10497223	0	0	1	0	0
rs10497224	0	0	1	0	0
rs10497272	0	1	0	0	0
rs10497275	0	1	0	0	0
rs10497276	0	1	0	0	0
rs10497278	0	1	0	0	0
rs10497280	0	1	0	0	0
rs10497306	0	1	0	0	0
rs10497374	0	0	1	0	0
rs10497375	0	0	1	0	0
rs10497378	0	0	1	0	0
rs10497379	0	0	1	0	0
rs10497409	0	1	0	0	0
rs10497430	0	1	0	0	0
rs10497434	0	1	0	0	0
rs10497435	0	1	0	0	0
rs10497581	0	1	0	0	0
rs10497584	0	1	0	0	0
rs10497708	0	0	0	1	0
rs10497807	0	0	1	0	0
rs10497809	0	0	1	0	0
rs10497810	0	0	1	0	0
rs10497811	0	0	1	0	0
rs10497812	0	0	1	0	0
rs10497813	0	0	1	0	0
rs10497814	0	0	1	0	0
rs10497815	0	0	1	0	0
rs10497819	0	0	1	0	0
rs10497854	0	0	0	1	0
rs10497855	0	0	0	1	0
rs10497867	0	0	1	0	0
rs10497880	0	0	0	1	0
rs10497881	0	0	0	1	0
rs10497883	0	0	0	1	0
rs10497977	0	0	0	1	0
rs10498015	0	0	0	1	0
rs10498017	0	0	0	1	0
rs10498018	0	0	0	1	0
rs10498066	0	0	0	1	0
rs10498067	0	0	0	1	0
rs10498098	0	0	0	1	0
rs10498099	0	0	0	1	0
rs10498101	0	0	0	1	0
rs10498110	0	0	0	1	0
rs10498113	0	0	0	1	0
rs10498114	0	0	0	1	0
rs10498115	0	0	0	1	0
rs10498116	0	0	0	1	0
rs10498117	0	0	0	1	0
rs10498118	0	0	0	1	0
rs10498119	0	0	0	1	0
rs10498120	0	0	0	1	0
rs10498148	0	0	0	1	0
rs10498160	0	0	0	1	0
rs10498161	0	0	0	1	0
rs10498162	0	0	0	1	0
rs10498163	0	0	0	1	0
rs10498169	0	0	0	1	0
rs10498170	0	0	0	1	0
rs10498171	0	0	0	1	0
rs10498172	0	0	0	1	0
rs10498173	0	0	0	1	0
rs10498174	0	0	0	1	0
rs10498175	0	0	0	1	0
rs10498177	0	0	0	1	0
rs10498178	0	0	0	1	0
rs10498179	0	0	0	1	0
rs10498180	0	0	0	1	0
rs10498181	0	0	0	1	0
rs10498182	0	0	0	1	0
rs10498187	0	0	0	1	0
rs10498192	0	0	0	1	0
rs10498193	0	0	0	1	0
rs10498194	0	0	0	1	0
rs10498195	0	0	0	1	0
rs10498197	0	0	0	1	0
rs10498201	0	0	0	1	0
rs10498202	0	0	0	1	0
rs10498204	0	0	0	1	0
rs10498205	0	0	0	1	0
rs10498206	0	0	0	1	0
rs10498207	0	0	0	1	0
rs10498208	0	0	0	1	0
rs10498210	0	0	0	1	0
rs10498211	0	0	0	1	0
rs10498212	0	0	0	1	0
rs10498225	0	0	0	0	1
rs10498256	0	0	0	0	1
rs10498257	0	0	0	0	1
rs10498258	1	0	0	0	0
rs10498331	0	1	0	0	0
rs10498332	0	0	1	0	0
rs10498334	0	0	0	1	0
rs10498336	0	0	0	1	0
rs10498338	0	1	0	0	0
rs10498341	0	0	0	1	0
rs10498343	0	0	0	1	0
rs10498347	0	0	0	1	0
rs10498348	0	0	0	1	0
rs10498349	0	0	0	1	0
rs10498353	0	0	0	1	0
rs10498355	0	0	0	1	0
rs10498468	0	1	0	0	0
rs10498471	0	1	0	0	0
rs10498472	0	1	0	0	0
rs10498475	0	1	0	0	0
rs10498485	0	1	0	0	0
rs10498486	0	1	0	0	0
rs10498487	0	0	0	1	0
rs10498488	0	0	0	1	0
rs10498489	0	0	0	1	0
rs10498507	0	1	0	0	0
rs10498508	0	1	0	0	0
rs10498511	0	1	0	0	0
rs10498518	0	0	0	1	0
rs10498519	0	0	0	1	0
rs10498525	0	0	1	0	0
rs10498532	0	0	0	1	0
rs10498577	0	0	0	1	0
rs10498580	0	0	0	1	0
rs10498581	0	0	0	1	0
rs10498582	0	0	0	1	0
rs10498583	0	0	0	1	0
rs10498584	0	0	0	1	0
rs10498585	0	0	0	1	0
rs10498600	0	0	0	1	0
rs10498681	1	0	0	0	0
rs10498736	0	0	0	1	0
rs10498754	0	0	0	0	1
rs10498883	1	0	0	0	0
rs10498884	1	0	0	0	0
rs10498886	1	0	0	0	0
rs10498887	1	0	0	0	0
rs10498888	1	0	0	0	0
rs10498889	1	0	0	0	0
rs10498891	1	0	0	0	0
rs10498892	0	0	0	1	0
rs10498894	0	0	0	1	0
rs10498895	0	0	0	1	0
rs10498908	0	0	0	0	1
rs10498909	0	0	0	0	1
rs10498932	0	0	1	0	0
rs10498934	0	0	1	0	0
rs10498935	0	0	1	0	0
rs10498936	0	0	1	0	0
rs10498958	0	0	0	0	1
rs10498959	0	0	0	0	1
rs10499025	0	0	1	0	0
rs10499049	0	0	0	1	0
rs10499058	0	0	0	1	0
rs10499059	0	0	0	1	0
rs10499060	0	0	0	1	0
rs10499064	1	0	0	0	0
rs10499065	1	0	0	0	0
rs10499067	1	0	0	0	0
rs10499068	1	0	0	0	0
rs10499073	1	0	0	0	0
rs10499076	1	0	0	0	0
rs10499077	1	0	0	0	0
rs10499102	0	0	0	1	0
rs10499103	0	0	0	1	0
rs10499105	0	0	0	1	0
rs10499107	0	0	0	1	0
rs10499108	0	0	0	1	0
rs10499110	0	0	0	1	0
rs10499116	0	0	0	1	0
rs10499117	0	0	0	1	0
rs10499118	0	0	0	1	0
rs10499119	0	0	0	1	0
rs10499140	1	0	0	0	0
rs10499141	1	0	0	0	0
rs10499143	1	0	0	0	0
rs10499144	1	0	0	0	0
rs10499145	1	0	0	0	0
rs10499146	1	0	0	0	0
rs10499147	1	0	0	0	0
rs10499148	1	0	0	0	0
rs10499149	1	0	0	0	0
rs10499150	1	0	0	0	0
rs10499151	1	0	0	0	0
rs10499152	1	0	0	0	0
rs10499154	1	0	0	0	0
rs10499155	1	0	0	0	0
rs10499156	1	0	0	0	0
rs10499157	1	0	0	0	0
rs10499158	1	0	0	0	0
rs10499159	1	0	0	0	0
rs10499160	1	0	0	0	0
rs10499185	0	1	0	0	0
rs10499247	1	0	0	0	0
rs10499261	0	0	0	1	0
rs10499276	1	0	0	0	0
rs10499563	0	0	0	1	0
rs10499617	0	0	1	0	0
rs10499618	0	0	1	0	0
rs10499687	0	0	0	1	0
rs10499759	0	0	0	1	0
rs10499761	0	0	0	1	0
rs10499762	0	0	0	1	0
rs10499769	0	0	0	1	0
rs10499785	0	0	0	1	0
rs10499878	0	0	0	1	0
rs10499897	0	0	0	1	0
rs10499907	0	0	1	0	0
rs10499934	0	0	0	1	0
rs10499947	0	0	0	1	0
rs10499948	0	0	0	1	0
rs10499949	0	0	0	1	0
rs10500055	0	1	0	0	0
rs10500062	0	1	0	0	0
rs10500093	0	1	0	0	0
rs10500098	0	1	0	0	0
rs10500204	0	0	0	1	0
rs10500212	0	0	0	1	0
rs10500278	0	0	0	1	0
rs10500316	0	0	0	1	0
rs10500325	1	0	0	0	0
rs10500392	0	0	0	1	0
rs10500402	0	0	0	1	0
rs10500403	0	0	0	1	0
rs10500410	0	0	0	1	0
rs10500411	0	0	0	1	0
rs10500431	0	0	0	1	0
rs10500433	0	0	0	1	0
rs10500434	0	0	0	1	0
rs10500436	0	0	0	1	0
rs10500437	0	0	0	1	0
rs10500438	0	0	0	1	0
rs10500439	0	0	0	1	0
rs10500444	0	0	0	1	0
rs10500445	0	0	0	1	0
rs10500447	0	0	0	1	0
rs10500449	0	0	0	1	0
rs10500450	0	0	0	1	0
rs10500451	0	0	0	1	0
rs10500452	0	0	0	1	0
rs10500453	0	0	0	1	0
rs10500454	0	0	0	1	0
rs10500458	0	0	0	1	0
rs10500459	0	0	0	1	0
rs10500488	0	0	0	1	0
rs10500489	0	0	0	1	0
rs10500490	0	0	0	1	0
rs10500493	0	0	0	1	0
rs10500505	0	0	0	1	0
rs10500506	0	0	0	1	0
rs10500507	0	0	0	1	0
rs10500508	0	0	0	1	0
rs10500512	0	0	0	1	0
rs10500513	0	0	0	1	0
rs10500516	0	0	0	1	0
rs10500517	0	0	0	1	0
rs10500518	0	0	0	1	0
rs10500519	0	0	0	1	0
rs10500520	0	0	0	1	0
rs10500521	0	0	0	1	0
rs10500525	0	0	0	1	0
rs10500526	0	0	0	1	0
rs10500527	0	0	0	1	0
rs10500528	0	0	0	1	0
rs10500529	0	0	0	1	0
rs10500530	0	0	0	1	0
rs10500531	0	0	0	1	0
rs10500533	0	0	0	1	0
rs10500534	0	0	0	1	0
rs10500535	0	0	0	1	0
rs10500537	0	0	0	1	0
rs10500538	0	0	0	1	0
rs10500539	0	0	0	1	0
rs10500541	0	0	0	1	0
rs10500544	0	0	0	1	0
rs10500590	0	0	0	1	0
rs10500592	0	0	0	1	0
rs10500593	0	0	0	1	0
rs10500594	0	0	0	1	0
rs10500703	1	0	0	0	0
rs10500831	0	0	0	0	1
rs10501137	0	0	0	1	0
rs10501138	0	0	0	1	0
rs10501139	0	0	0	1	0
rs10501219	0	0	0	1	0
rs10501220	0	0	0	1	0
rs10501221	0	0	0	1	0
rs10501223	0	0	0	1	0
rs10501225	0	0	0	1	0
rs10501226	0	0	0	1	0
rs10501227	0	0	0	1	0
rs10501228	0	0	0	1	0
rs10501229	0	0	0	1	0
rs10501230	0	0	0	1	0
rs10501231	0	0	0	1	0
rs10501233	0	0	0	1	0
rs10501238	0	0	0	1	0
rs10501239	0	0	0	1	0
rs10501240	0	0	0	1	0
rs10501241	0	0	0	1	0
rs10501242	0	0	0	1	0
rs10501243	0	0	0	1	0
rs10501244	0	0	0	1	0
rs10501245	0	0	0	1	0
rs10501246	0	0	0	1	0
rs10501247	0	0	0	1	0
rs10501248	0	0	0	1	0
rs10501249	0	0	0	1	0
rs10501250	0	0	0	1	0
rs10501251	0	0	0	1	0
rs10501252	0	0	0	1	0
rs10501253	0	0	0	1	0
rs10501254	0	0	0	1	0
rs10501255	0	0	0	1	0
rs10501256	0	0	0	1	0
rs10501257	0	0	0	1	0
rs10501258	0	0	0	1	0
rs10501259	0	0	0	1	0
rs10501260	0	0	0	1	0
rs10501261	0	0	0	1	0
rs10501262	0	0	0	1	0
rs10501264	0	0	0	1	0
rs10501266	0	0	0	1	0
rs10501268	0	0	0	1	0
rs10501281	0	0	0	1	0
rs10501282	0	0	0	1	0
rs10501283	0	0	0	1	0
rs10501284	0	0	0	1	0
rs10501320	1	0	0	0	0
rs10501323	0	0	0	1	0
rs10501324	0	0	0	1	0
rs10501325	0	0	0	1	0
rs10501326	0	0	0	1	0
rs10501327	0	0	0	1	0
rs10501328	0	0	0	1	0
rs10501329	0	0	0	1	0
rs10501330	0	0	0	1	0
rs10501332	0	0	0	1	0
rs10501373	0	0	0	1	0
rs10501375	0	0	0	1	0
rs10501376	0	0	0	1	0
rs10501391	0	0	0	1	0
rs10501403	0	0	0	1	0
rs10501404	0	0	0	1	0
rs10501405	0	0	0	1	0
rs10501406	0	0	0	1	0
rs10501408	0	1	0	0	0
rs10501409	0	1	0	0	0
rs10501429	0	0	0	1	0
rs10501430	0	0	0	1	0
rs10501431	0	0	0	1	0
rs10501432	0	0	0	1	0
rs10501433	0	0	0	1	0
rs10501434	0	0	0	1	0
rs10501435	0	0	0	1	0
rs10501436	0	0	0	1	0
rs10501437	0	0	0	1	0
rs10501438	0	0	0	1	0
rs10501439	0	0	0	1	0
rs10501440	0	0	0	1	0
rs10501441	0	0	0	1	0
rs10501442	0	0	0	1	0
rs10501443	0	0	0	1	0
rs10501444	0	0	0	1	0
rs10501539	0	0	0	1	0
rs10501540	0	0	0	1	0
rs10501541	0	0	0	1	0
rs10501543	0	0	0	1	0
rs10501544	0	0	0	1	0
rs10501545	0	0	0	1	0
rs10501546	0	0	0	1	0
rs10501548	0	0	0	1	0
rs10501549	0	0	0	1	0
rs10501550	0	0	0	1	0
rs10501551	0	0	0	1	0
rs10501552	0	0	0	1	0
rs10501553	0	0	0	1	0
rs10501554	0	0	0	1	0
rs10501555	0	0	0	1	0
rs10501556	0	0	0	1	0
rs10501557	0	0	0	1	0
rs10501558	0	0	0	1	0
rs10501559	0	0	0	1	0
rs10501561	0	0	0	1	0
rs10501562	0	0	0	1	0
rs10501563	0	0	0	1	0
rs10501564	0	0	0	1	0
rs10501565	0	0	0	1	0
rs10501568	0	0	0	1	0
rs10501569	0	0	0	1	0
rs10501570	0	0	0	1	0
rs10501571	0	0	0	1	0
rs10501572	0	0	0	1	0
rs10501573	0	0	0	1	0
rs10501574	0	0	0	1	0
rs10501575	0	0	0	1	0
rs10501576	0	0	0	1	0
rs10501579	0	0	0	1	0
rs10501580	0	0	0	1	0
rs10501581	0	0	0	1	0
rs10501582	0	0	0	1	0
rs10501583	0	0	0	1	0
rs10501584	0	0	0	1	0
rs10501585	0	0	0	1	0
rs10501586	0	0	0	1	0
rs10501587	0	0	0	1	0
rs10501589	0	0	0	1	0
rs10501590	0	0	0	1	0
rs10501591	0	0	0	1	0
rs10501592	0	0	0	1	0
rs10501594	0	0	0	1	0
rs10501595	0	0	0	1	0
rs10501599	0	0	0	1	0
rs10501601	0	0	0	1	0
rs10501603	0	0	0	1	0
rs10501605	0	0	0	1	0
rs10501607	0	0	0	1	0
rs10501633	0	0	0	1	0
rs10501635	0	0	0	1	0
rs10501637	0	0	0	1	0
rs10501667	0	0	0	1	0
rs10501668	0	0	0	1	0
rs10501670	0	0	0	1	0
rs10501671	0	0	0	1	0
rs10501672	0	0	0	1	0
rs10501673	0	0	0	1	0
rs10501675	0	0	0	1	0
rs10501676	0	0	0	1	0
rs10501677	0	0	0	1	0
rs10501680	0	0	0	1	0
rs10501681	0	0	0	1	0
rs10501682	0	0	0	1	0
rs10501683	0	0	0	1	0
rs10501685	0	0	0	1	0
rs10501686	0	0	0	1	0
rs10501687	0	0	0	1	0
rs10501688	0	0	0	1	0
rs10501694	0	0	0	1	0
rs10501696	0	0	0	1	0
rs10501697	0	0	0	1	0
rs10501698	0	1	0	0	0
rs10501709	0	0	0	1	0
rs10501710	0	0	0	1	0
rs10501731	0	0	0	1	0
rs10501732	0	0	0	1	0
rs10501733	0	0	0	1	0
rs10501737	0	0	0	1	0
rs10501894	0	0	1	0	0
rs10501896	0	0	1	0	0
rs10501897	0	0	1	0	0
rs10501898	0	0	1	0	0
rs10501899	0	0	1	0	0
rs10501901	0	0	1	0	0
rs10501902	0	0	1	0	0
rs10501903	0	0	1	0	0
rs10501904	0	0	1	0	0
rs10501905	0	0	1	0	0
rs10501906	0	0	1	0	0
rs10501907	0	0	1	0	0
rs10501908	0	0	1	0	0
rs10501909	0	0	1	0	0
rs10501911	0	0	1	0	0
rs10501912	0	0	1	0	0
rs10501913	0	0	1	0	0
rs10501914	0	0	1	0	0
rs10501915	0	0	1	0	0
rs10501916	0	0	1	0	0
rs10501918	0	0	1	0	0
rs10501919	0	0	1	0	0
rs10501920	0	0	1	0	0
rs10501921	0	0	1	0	0
rs10501922	0	0	1	0	0
rs10501923	0	0	1	0	0
rs10501924	0	0	1	0	0
rs10501925	0	0	1	0	0
rs10501926	0	0	1	0	0
rs10501927	0	0	1	0	0
rs10501928	0	0	1	0	0
rs10501929	0	0	1	0	0
rs10501933	0	0	1	0	0
rs10501935	0	0	1	0	0
rs10501936	0	0	1	0	0
rs10501937	0	0	1	0	0
rs10501938	0	0	1	0	0
rs10501939	0	0	1	0	0
rs10501940	0	0	1	0	0
rs10501941	0	0	1	0	0
rs10501942	0	0	1	0	0
rs10501943	0	0	1	0	0
rs10501946	0	0	1	0	0
rs10501947	0	0	1	0	0
rs10501951	0	0	1	0	0
rs10501952	0	0	1	0	0
rs10501955	0	0	1	0	0
rs10501956	0	0	1	0	0
rs10501957	0	0	1	0	0
rs10501958	0	0	1	0	0
rs10501959	0	0	1	0	0
rs10502097	0	0	0	1	0
rs10502145	0	1	0	0	0
rs10502147	0	1	0	0	0
rs10502148	0	1	0	0	0
rs10502173	0	0	0	0	1
rs10502175	0	0	0	0	1
rs10502240	0	0	0	1	0
rs10502242	0	0	0	1	0
rs10502243	0	0	0	1	0
rs10502314	0	0	0	1	0
rs10502315	0	0	0	1	0
rs10502316	0	0	0	1	0
rs10502317	0	0	0	1	0
rs10502318	0	0	0	1	0
rs10502319	0	0	0	1	0
rs10502320	0	0	0	1	0
rs10502321	0	0	0	1	0
rs10502323	0	0	0	1	0
rs10502324	0	0	0	1	0
rs10502325	0	0	0	1	0
rs10502327	0	0	0	1	0
rs10502330	0	0	0	1	0
rs10502436	0	0	0	1	0
rs10502889	0	0	0	1	0
rs10502890	0	0	0	1	0
rs10502895	0	0	0	1	0
rs10502909	0	0	0	1	0
rs10502913	0	0	0	1	0
rs10502914	0	0	0	1	0
rs10503156	0	0	0	1	0
rs10503157	0	0	0	1	0
rs10503160	0	0	0	1	0
rs10503161	0	0	0	1	0
rs10503162	0	0	0	1	0
rs10503165	0	0	0	1	0
rs10503166	0	0	0	1	0
rs10503167	0	0	0	1	0
rs10503425	0	0	0	0	1
rs10503426	0	0	0	0	1
rs10503585	0	0	0	1	0
rs10503589	0	0	0	1	0
rs10503591	0	0	0	1	0
rs10503598	0	0	0	1	0
rs10503599	0	0	0	1	0
rs10503600	0	0	0	1	0
rs10503714	0	0	0	1	0
rs10503792	0	0	0	1	0
rs10503793	0	0	0	1	0
rs10503814	0	0	0	1	0
rs10503887	0	0	0	1	0
rs10503888	0	0	0	1	0
rs10503889	0	0	0	1	0
rs10503891	0	0	0	1	0
rs10503892	0	0	0	1	0
rs10503893	0	0	0	1	0
rs10503894	0	0	0	1	0
rs10503895	0	0	0	1	0
rs10503896	0	0	0	1	0
rs10503897	0	0	0	1	0
rs10503899	0	0	0	1	0
rs10503900	0	0	0	1	0
rs10503901	0	0	0	1	0
rs10503902	0	0	0	1	0
rs10503903	0	0	0	1	0
rs10503904	0	0	0	1	0
rs10503905	0	0	0	1	0
rs10503906	0	0	0	1	0
rs10503907	0	0	0	1	0
rs10503908	0	0	0	1	0
rs10503909	0	0	0	1	0
rs10503910	0	0	0	1	0
rs10503911	0	0	0	1	0
rs10503912	0	0	0	1	0
rs10503913	0	0	0	1	0
rs10503914	0	0	0	1	0
rs10503915	0	0	0	1	0
rs10503916	0	0	0	1	0
rs10503917	0	0	0	1	0
rs10503918	0	0	0	1	0
rs10503919	0	0	0	1	0
rs10503920	0	0	0	1	0
rs10503921	0	0	0	1	0
rs10503922	0	0	0	1	0
rs10503923	0	0	0	1	0
rs10503925	0	0	0	1	0
rs10503926	0	0	0	1	0
rs10503927	0	0	0	1	0
rs10503929	0	0	0	1	0
rs10503944	0	0	0	1	0
rs10504010	0	0	0	1	0
rs10504040	0	0	0	1	0
rs10504042	0	1	0	0	0
rs10504046	0	0	0	1	0
rs10504198	0	0	0	1	0
rs10504202	1	0	0	0	0
rs10504203	1	0	0	0	0
rs10504205	1	0	0	0	0
rs10504211	1	0	0	0	0
rs10504212	1	0	0	0	0
rs10504213	1	0	0	0	0
rs10504214	1	0	0	0	0
rs10504216	1	0	0	0	0
rs10504217	1	0	0	0	0
rs10504221	1	0	0	0	0
rs10504223	1	0	0	0	0
rs10504224	1	0	0	0	0
rs10504225	1	0	0	0	0
rs10504228	1	0	0	0	0
rs10504388	0	0	1	0	0
rs10504389	0	0	1	0	0
rs10504393	0	0	1	0	0
rs10504395	0	0	1	0	0
rs10504399	0	0	1	0	0
rs10504550	0	0	0	1	0
rs10504551	0	0	0	1	0
rs10504552	0	0	0	1	0
rs10504553	0	0	0	1	0
rs10504557	0	0	0	1	0
rs10504812	0	0	1	0	0
rs10504813	0	0	1	0	0
rs10504819	0	0	1	0	0
rs10504823	0	0	1	0	0
rs10504824	0	0	1	0	0
rs10505003	0	0	0	1	0
rs10505004	0	0	0	1	0
rs10505007	0	0	0	1	0
rs10505012	0	0	0	1	0
rs10505015	0	0	0	1	0
rs10505016	0	0	0	1	0
rs10505017	0	0	0	1	0
rs10505018	0	0	0	1	0
rs10505019	0	0	0	1	0
rs10505020	0	0	0	1	0
rs10505033	0	0	0	1	0
rs10505115	0	1	0	0	0
rs10505116	0	1	0	0	0
rs10505117	0	1	0	0	0
rs10505119	0	1	0	0	0
rs10505121	0	1	0	0	0
rs10505122	0	1	0	0	0
rs10505123	0	1	0	0	0
rs10505124	0	1	0	0	0
rs10505125	0	1	0	0	0
rs10505294	0	0	0	1	0
rs10505295	0	0	0	1	0
rs10505315	0	0	0	1	0
rs10505320	0	0	0	1	0
rs10505321	0	0	0	1	0
rs10505322	0	0	0	1	0
rs10505325	0	0	0	1	0
rs10505326	0	0	0	1	0
rs10505327	0	0	0	1	0
rs10505334	0	0	0	1	0
rs10505577	1	0	0	0	0
rs10505586	1	0	0	0	0
rs10505587	1	0	0	0	0
rs10505588	1	0	0	0	0
rs10505589	1	0	0	0	0
rs10505590	1	0	0	0	0
rs10505591	1	0	0	0	0
rs10505592	1	0	0	0	0
rs10505594	1	0	0	0	0
rs10505595	1	0	0	0	0
rs10505596	1	0	0	0	0
rs10505717	0	0	1	0	0
rs10505735	0	0	0	1	0
rs10505736	0	0	0	1	0
rs10505738	0	0	0	1	0
rs10505752	0	0	1	0	0
rs10505754	0	0	1	0	0
rs10505755	0	0	1	0	0
rs10505771	0	0	0	1	0
rs10505772	0	0	0	1	0
rs10505773	0	0	0	1	0
rs10505774	0	0	0	1	0
rs10505785	0	0	0	1	0
rs10505786	0	0	0	1	0
rs10505788	0	0	0	1	0
rs10505810	0	0	0	1	0
rs10505811	0	0	0	1	0
rs10505812	0	0	0	1	0
rs10505813	0	0	0	1	0
rs10505814	0	0	0	1	0
rs10505815	0	0	0	1	0
rs10505822	0	0	0	1	0
rs10505823	0	0	0	1	0
rs10505824	0	0	0	1	0
rs10505826	0	0	0	1	0
rs10505827	0	0	0	1	0
rs10505831	0	0	0	1	0
rs10505832	0	0	0	1	0
rs10505833	0	0	0	1	0
rs10505834	0	0	0	1	0
rs10505836	0	0	0	1	0
rs10505837	0	0	0	1	0
rs10505840	0	0	0	1	0
rs10506102	0	0	0	1	0
rs10506107	0	0	0	1	0
rs10506108	0	0	0	1	0
rs10506109	0	0	0	1	0
rs10506115	0	0	0	1	0
rs10506173	0	0	0	1	0
rs10506174	0	0	0	1	0
rs10506176	0	0	0	1	0
rs10506177	0	0	0	1	0
rs10506178	0	0	0	1	0
rs10506179	0	0	0	1	0
rs10506180	0	0	0	1	0
rs10506181	0	0	0	1	0
rs10506193	0	0	0	1	0
rs10506209	0	0	0	1	0
rs10506223	0	0	0	1	0
rs10506224	0	0	0	1	0
rs10506226	0	0	0	1	0
rs10506229	0	0	0	1	0
rs10506276	0	0	0	1	0
rs10506277	0	0	0	1	0
rs10506278	0	0	0	1	0
rs10506279	0	0	0	1	0
rs10506280	0	0	0	1	0
rs10506292	0	0	0	1	0
rs10506294	0	0	0	0	1
rs10506295	0	0	0	0	1
rs10506347	0	0	1	0	0
rs10506349	0	1	0	0	0
rs10506350	0	0	1	0	0
rs10506393	0	0	1	0	0
rs10506395	0	0	0	1	0
rs10506396	0	0	0	1	0
rs10506397	0	0	0	1	0
rs10506398	0	0	0	1	0
rs10506399	0	0	0	1	0
rs10506442	0	0	0	1	0
rs10506443	0	0	0	1	0
rs10506444	0	0	0	1	0
rs10506445	0	0	0	1	0
rs10506446	0	0	0	1	0
rs10506447	0	0	0	1	0
rs10506448	0	0	0	1	0
rs10506449	0	0	0	1	0
rs10506450	0	0	0	1	0
rs10506451	0	0	0	1	0
rs10506452	0	0	0	1	0
rs10506453	0	0	0	1	0
rs10506454	0	0	0	1	0
rs10506456	0	0	0	1	0
rs10506457	0	0	0	1	0
rs10506458	0	0	0	1	0
rs10506459	0	0	0	1	0
rs10506460	0	0	0	1	0
rs10506461	0	0	0	1	0
rs10506462	0	0	0	1	0
rs10506466	0	0	0	1	0
rs10506467	0	0	0	1	0
rs10506468	0	0	0	1	0
rs10506469	0	0	0	1	0
rs10506470	0	0	0	1	0
rs10506475	0	0	0	1	0
rs10506478	0	0	0	1	0
rs10506479	0	0	0	1	0
rs10506480	0	0	0	1	0
rs10506483	0	0	0	1	0
rs10506484	0	0	0	1	0
rs10506485	0	0	0	1	0
rs10506486	0	0	0	1	0
rs10506487	0	0	0	1	0
rs10506488	0	0	0	1	0
rs10506489	0	0	0	1	0
rs10506490	0	0	0	1	0
rs10506491	0	0	0	1	0
rs10506492	0	0	0	1	0
rs10506493	0	0	0	1	0
rs10506494	0	0	0	1	0
rs10506495	0	0	0	1	0
rs10506497	0	0	0	1	0
rs10506498	0	0	0	1	0
rs10506501	0	0	0	1	0
rs10506560	0	0	0	1	0
rs10506561	0	0	0	1	0
rs10506562	0	0	0	1	0
rs10506645	0	0	0	0	1
rs10506646	0	0	0	0	1
rs10506671	0	0	1	0	0
rs10506673	0	0	1	0	0
rs10506675	0	0	1	0	0
rs10506676	0	0	1	0	0
rs10506677	0	0	1	0	0
rs10506678	0	0	1	0	0
rs10506679	0	0	1	0	0
rs10506680	0	0	1	0	0
rs10506701	0	0	0	0	1
rs10506702	0	0	0	0	1
rs10506703	0	0	0	0	1
rs10506704	0	0	0	0	1
rs10506705	0	0	0	0	1
rs10506718	0	0	0	1	0
rs10506721	0	0	0	1	0
rs10506726	0	0	0	1	0
rs10506730	0	0	0	1	0
rs10506731	0	0	0	1	0
rs10506831	0	1	0	0	0
rs10506833	0	1	0	0	0
rs10506835	0	1	0	0	0
rs10506836	0	1	0	0	0
rs10506837	0	1	0	0	0
rs10506840	0	1	0	0	0
rs10506974	0	0	0	1	0
rs10506975	0	0	0	1	0
rs10506978	0	0	0	1	0
rs10506979	0	0	0	1	0
rs10506980	0	0	0	1	0
rs10506981	0	0	0	1	0
rs10506982	0	0	0	1	0
rs10506983	0	0	0	1	0
rs10506984	0	0	0	1	0
rs10506987	0	0	0	1	0
rs10506988	0	0	0	1	0
rs10506989	0	0	0	1	0
rs10507017	0	0	0	1	0
rs10507018	0	0	0	1	0
rs10507138	0	0	0	1	0
rs10507139	0	0	0	1	0
rs10507141	0	0	0	1	0
rs10507234	0	0	0	1	0
rs10507364	0	0	0	1	0
rs10507368	0	0	0	1	0
rs10507369	0	0	0	1	0
rs10507456	0	0	1	0	0
rs10507457	0	0	1	0	0
rs10507458	0	0	1	0	0
rs10507459	0	0	1	0	0
rs10507460	0	0	1	0	0
rs10507462	0	0	1	0	0
rs10507468	0	0	1	0	0
rs10507473	0	0	1	0	0
rs10507476	0	0	1	0	0
rs10507575	0	0	0	1	0
rs10507724	0	0	0	1	0
rs10507735	0	0	0	1	0
rs10507736	0	0	0	1	0
rs10507737	0	0	0	1	0
rs10507739	0	0	0	1	0
rs10507741	0	0	0	1	0
rs10507742	0	0	0	1	0
rs10507743	0	0	0	1	0
rs10507969	0	0	0	1	0
rs10508160	0	0	0	1	0
rs10508164	0	0	0	1	0
rs10508168	0	0	0	1	0
rs10508169	0	0	0	1	0
rs10508170	0	0	0	1	0
rs10508174	0	0	0	1	0
rs10508175	0	0	0	1	0
rs10508176	0	0	0	1	0
rs10508474	0	1	0	0	0
rs10508476	0	1	0	0	0
rs10508477	0	1	0	0	0
rs10508478	0	1	0	0	0
rs10508488	0	0	0	1	0
rs10508489	0	0	0	1	0
rs10508490	0	0	0	1	0
rs10508491	0	0	0	1	0
rs10508492	0	0	0	1	0
rs10508493	0	0	0	1	0
rs10508495	0	0	0	1	0
rs10508496	0	0	0	1	0
rs10508497	0	0	0	1	0
rs10508498	0	0	0	1	0
rs10508499	0	0	0	1	0
rs10508500	0	0	0	1	0
rs10508505	0	0	0	1	0
rs10508507	0	0	0	1	0
rs10508508	0	0	0	1	0
rs10508509	0	0	0	1	0
rs10508513	0	0	0	1	0
rs10508514	0	0	0	1	0
rs10508768	0	0	0	1	0
rs10508774	0	0	0	1	0
rs10508775	0	0	0	1	0
rs10508776	0	0	0	1	0
rs10508777	0	0	0	1	0
rs10508781	0	0	0	1	0
rs10508793	0	0	0	1	0
rs10508799	0	0	0	1	0
rs10508800	0	0	0	1	0
rs10508801	0	0	0	1	0
rs10508804	0	0	0	1	0
rs10508805	0	0	0	1	0
rs10508807	0	0	0	1	0
rs10508808	0	0	0	1	0
rs10508809	0	0	0	1	0
rs10508817	0	0	1	0	0
rs10508818	0	0	1	0	0
rs10508884	0	1	0	0	0
rs10508890	0	1	0	0	0
rs10508894	0	0	0	0	1
rs10508895	0	0	0	0	1
rs10508896	0	0	0	0	1
rs10508911	0	0	0	1	0
rs10508913	0	0	0	1	0
rs10508915	1	0	0	0	0
rs10508936	0	0	0	1	0
rs10508937	0	0	0	1	0
rs10508938	0	0	0	1	0
rs10508940	0	0	0	1	0
rs10508941	0	0	0	1	0
rs10508942	0	0	0	1	0
rs10508944	0	0	0	1	0
rs10508945	0	0	0	1	0
rs10508946	0	0	0	1	0
rs10508947	0	0	0	1	0
rs10508949	0	0	0	1	0
rs10508950	0	0	0	1	0
rs10508951	0	0	0	1	0
rs10508952	0	0	0	1	0
rs10508953	0	0	0	1	0
rs10508954	0	0	0	1	0
rs10508955	0	0	0	1	0
rs10508956	0	0	0	1	0
rs10508957	0	0	0	1	0
rs10508958	0	0	0	1	0
rs10508959	0	0	0	1	0
rs10508960	0	0	0	1	0
rs10508961	0	0	0	1	0
rs10508962	0	0	0	1	0
rs10508963	0	0	0	1	0
rs10508964	0	0	0	1	0
rs10508965	0	0	0	1	0
rs10508966	0	0	0	1	0
rs10508967	0	0	0	1	0
rs10508968	0	0	0	1	0
rs10508969	0	0	0	1	0
rs10509278	0	0	0	1	0
rs10509279	0	0	0	1	0
rs10509280	0	0	0	1	0
rs10509289	0	0	0	1	0
rs10509290	0	0	0	1	0
rs10509312	1	0	0	0	0
rs10509313	1	0	0	0	0
rs10509378	1	0	0	0	0
rs10509379	1	0	0	0	0
rs10509380	1	0	0	0	0
rs10509382	1	0	0	0	0
rs10509383	1	0	0	0	0
rs10509384	1	0	0	0	0
rs10509385	1	0	0	0	0
rs10509386	1	0	0	0	0
rs10509387	1	0	0	0	0
rs10509391	1	0	0	0	0
rs10509412	0	0	0	1	0
rs10509439	0	0	0	1	0
rs10509440	0	0	0	1	0
rs10509442	0	0	0	1	0
rs10509443	0	0	0	1	0
rs10509444	0	0	0	1	0
rs10509445	0	0	0	1	0
rs10509446	0	0	0	1	0
rs10509447	0	0	0	1	0
rs10509448	0	0	0	1	0
rs10509449	0	0	0	1	0
rs10509450	0	0	0	1	0
rs10509451	0	0	0	1	0
rs10509452	0	0	0	1	0
rs10509453	0	0	0	1	0
rs10509454	0	0	0	1	0
rs10509455	0	0	0	1	0
rs10509459	0	0	0	1	0
rs10509460	0	0	0	1	0
rs10509461	0	0	0	1	0
rs10509462	0	0	0	1	0
rs10509463	0	0	0	1	0
rs10509464	0	0	0	1	0
rs10509479	0	0	0	1	0
rs10509580	0	0	0	0	1
rs10509581	0	0	0	0	1
rs10509608	0	0	0	0	1
rs10509609	0	0	0	0	1
rs10509612	0	0	0	0	1
rs10509613	0	0	0	0	1
rs10509614	0	0	0	0	1
rs10509624	0	0	0	0	1
rs10509655	0	0	0	1	0
rs10509656	0	0	0	1	0
rs10509657	0	0	0	1	0
rs10509658	0	0	0	1	0
rs10509660	0	0	0	1	0
rs10509661	0	0	0	1	0
rs10509662	0	0	0	1	0
rs10509664	0	0	0	1	0
rs10509665	0	0	0	1	0
rs10509670	0	0	0	0	1
rs10509671	0	0	0	0	1
rs10509675	0	0	0	0	1
rs10509676	0	0	0	0	1
rs10509677	0	0	0	0	1
rs10509678	0	0	0	0	1
rs10509679	0	0	0	0	1
rs10509680	0	0	0	0	1
rs10509681	0	0	0	0	1
rs10509682	0	0	0	0	1
rs10509683	0	0	0	0	1
rs10509686	0	0	0	1	0
rs10509687	0	0	0	1	0
rs10509688	0	0	0	1	0
rs10509689	0	0	0	1	0
rs10509695	0	0	0	1	0
rs10509696	0	0	0	1	0
rs10509698	0	0	0	1	0
rs10509702	0	0	0	1	0
rs10509705	0	0	0	1	0
rs10509755	0	0	0	1	0
rs10509757	0	0	0	1	0
rs10509758	0	0	0	1	0
rs10509759	0	0	0	1	0
rs10509760	0	0	0	1	0
rs10509762	0	0	0	1	0
rs10509763	0	0	0	1	0
rs10509764	0	0	0	1	0
rs10509765	0	0	0	1	0
rs10509766	0	0	0	1	0
rs10509773	0	0	0	1	0
rs10509774	0	0	0	1	0
rs10509776	0	0	0	1	0
rs10509777	0	0	0	1	0
rs10509778	0	0	0	1	0
rs10509779	0	0	0	1	0
rs10509780	0	0	0	1	0
rs10509781	0	0	0	1	0
rs10509782	0	0	0	1	0
rs10509783	0	0	0	1	0
rs10509784	0	0	0	1	0
rs10509785	0	0	0	1	0
rs10509786	0	0	0	1	0
rs10509787	0	0	0	1	0
rs10509788	0	0	0	1	0
rs10510057	1	0	0	0	0
rs10510135	0	0	0	1	0
rs10510341	0	0	0	1	0
rs10510342	0	0	0	1	0
rs10510344	0	0	0	1	0
rs10510345	0	0	0	1	0
rs10510346	0	0	0	1	0
rs10510347	0	0	0	1	0
rs10510350	0	0	0	1	0
rs10510351	0	0	0	1	0
rs10510352	0	0	0	1	0
rs10510353	0	0	0	1	0
rs10510354	0	0	0	1	0
rs10510356	0	0	0	1	0
rs10510357	0	0	0	1	0
rs10510358	0	0	0	1	0
rs10510359	0	0	0	1	0
rs10510360	0	0	0	1	0
rs10510361	0	0	0	1	0
rs10510362	0	0	0	1	0
rs10510363	0	0	0	1	0
rs10510364	0	0	0	1	0
rs10510366	0	0	0	1	0
rs10510368	0	0	0	1	0
rs10510369	0	0	0	1	0
rs10510370	0	0	0	1	0
rs10510371	0	0	0	1	0
rs10510403	0	0	1	0	0
rs10510408	0	0	0	0	1
rs10510421	0	0	0	0	1
rs10510422	0	0	0	0	1
rs10510423	0	0	0	0	1
rs10510424	0	0	0	1	0
rs10510427	0	0	1	0	0
rs10510434	0	0	1	0	0
rs10510440	1	0	0	0	0
rs10510443	1	0	0	0	0
rs10510444	1	0	0	0	0
rs10510445	1	0	0	0	0
rs10510465	0	0	1	0	0
rs10510466	0	0	1	0	0
rs10510467	0	0	1	0	0
rs10510468	0	0	1	0	0
rs10510469	0	0	1	0	0
rs10510473	0	0	1	0	0
rs10510474	0	0	1	0	0
rs10510475	0	0	1	0	0
rs10510477	0	0	1	0	0
rs10510478	0	0	1	0	0
rs10510481	0	0	1	0	0
rs10510636	0	0	0	1	0
rs10510646	0	0	0	1	0
rs10510647	0	0	0	1	0
rs10510648	0	0	0	1	0
rs10510747	0	0	0	1	0
rs10510754	0	1	0	0	0
rs10510759	0	1	0	0	0
rs10510760	0	1	0	0	0
rs10510761	0	1	0	0	0
rs10510768	0	0	1	0	0
rs10510769	0	0	1	0	0
rs10510770	0	0	1	0	0
rs10510771	0	0	1	0	0
rs10510772	0	0	1	0	0
rs10510773	0	0	1	0	0
rs10510774	0	0	1	0	0
rs10510775	0	0	1	0	0
rs10510790	0	0	0	1	0
rs10510791	0	0	0	1	0
rs10510873	0	0	1	0	0
rs10510877	0	0	0	1	0
rs10510878	0	0	0	1	0
rs10510879	0	0	0	1	0
rs10510880	0	0	0	1	0
rs10510881	0	0	0	1	0
rs10510882	0	0	0	1	0
rs10510883	0	0	0	1	0
rs10510884	0	0	0	1	0
rs10510885	0	0	0	1	0
rs10510886	0	0	0	1	0
rs10510889	0	0	0	1	0
rs10510890	0	0	0	1	0
rs10510891	0	0	0	1	0
rs10510892	0	0	0	1	0
rs10510990	0	0	0	1	0
rs10511134	0	0	0	0	1
rs10511136	0	0	0	0	1
rs10511178	0	0	0	1	0
rs10511179	0	0	0	1	0
rs10511184	0	0	0	1	0
rs10511185	0	0	0	1	0
rs10511186	0	0	0	1	0
rs10511187	0	0	0	1	0
rs10511188	0	0	0	1	0
rs10511246	0	0	0	1	0
rs10511330	0	0	1	0	0
rs10511333	0	0	1	0	0
rs10511339	0	0	1	0	0
rs10511343	0	0	1	0	0
rs10511344	0	0	1	0	0
rs10511345	0	0	1	0	0
rs10511346	0	0	1	0	0
rs10511347	0	0	1	0	0
rs10511382	0	0	0	1	0
rs10511409	0	0	0	1	0
rs10511410	0	0	0	1	0
rs10511491	0	0	0	1	0
rs10511492	0	0	0	1	0
rs10511493	0	0	0	1	0
rs10511494	0	0	0	1	0
rs10511496	0	0	0	1	0
rs10511497	0	0	0	1	0
rs10511498	0	0	0	1	0
rs10511499	0	0	0	1	0
rs10511500	0	0	0	1	0
rs10511502	0	0	0	1	0
rs10511503	0	0	0	1	0
rs10511504	0	0	0	1	0
rs10511505	0	0	0	1	0
rs10511506	0	0	0	1	0
rs10511507	0	0	0	1	0
rs10511508	0	0	0	1	0
rs10511509	0	0	0	1	0
rs10511510	0	0	0	1	0
rs10511511	0	0	0	1	0
rs10511512	0	0	0	1	0
rs10511513	0	0	0	1	0
rs10511514	0	0	0	1	0
rs10511515	0	0	0	1	0
rs10511516	0	0	0	1	0
rs10511517	0	0	0	1	0
rs10511518	0	0	0	1	0
rs10511519	0	0	0	1	0
rs10511520	0	0	0	1	0
rs10511522	0	0	0	1	0
rs10511523	0	0	0	1	0
rs10511524	0	0	0	1	0
rs10511525	0	0	0	1	0
rs10511526	0	0	0	1	0
rs10511527	0	0	0	1	0
rs10511528	0	0	0	1	0
rs10511529	0	0	0	1	0
rs10511530	0	0	0	1	0
rs10511531	0	0	0	1	0
rs10511533	0	0	0	1	0
rs10511534	0	0	0	1	0
rs10511535	0	0	0	1	0
rs10511536	0	0	0	1	0
rs10511538	0	0	0	1	0
rs10511540	0	0	0	1	0
rs10511544	0	0	0	1	0
rs10511545	0	0	0	1	0
rs10511546	0	0	0	1	0
rs10511547	0	0	0	1	0
rs10511548	0	0	0	1	0
rs10511549	0	0	0	1	0
rs10511640	0	0	0	1	0
rs10511641	0	0	0	1	0
rs10511644	0	0	0	1	0
rs10511645	0	0	0	1	0
rs10511646	0	0	0	1	0
rs10511647	0	0	0	1	0
rs10511661	0	0	0	1	0
rs10511663	0	0	0	1	0
rs10511664	0	0	0	1	0
rs10511665	0	0	0	1	0
rs10511666	0	0	0	1	0
rs10511667	0	0	0	1	0
rs10511672	0	0	1	0	0
rs10511773	0	0	0	1	0
rs10511791	0	0	0	1	0
rs10511792	0	0	0	1	0
rs10511794	0	0	0	1	0
rs10511795	0	0	0	1	0
rs10511796	0	0	0	1	0
rs10511797	0	0	0	1	0
rs10511807	0	0	0	1	0
rs10511815	0	0	0	1	0
rs10511816	0	0	0	1	0
rs10511817	0	0	0	1	0
rs10511820	0	0	0	1	0
rs10511821	0	0	0	1	0
rs10511822	0	0	0	1	0
rs10511824	0	0	0	1	0
rs10511825	0	0	0	1	0
rs10511826	0	0	0	1	0
rs10511827	0	0	0	1	0
rs10511828	0	0	0	1	0
rs10511829	0	0	0	1	0
rs10511830	0	0	0	1	0
rs10511914	0	0	0	1	0
rs10511995	0	0	0	1	0
rs10512058	0	0	0	1	0
rs10512059	0	0	0	1	0
rs10512060	0	0	0	1	0
rs10512061	0	0	0	1	0
rs10512062	0	0	0	1	0
rs10512183	0	0	0	1	0
rs10512184	0	0	0	1	0
rs10512186	0	0	0	1	0
rs10512187	0	0	0	1	0
rs10512188	0	0	0	1	0
rs10512196	0	0	1	0	0
rs10512197	0	0	1	0	0
rs10512202	0	0	0	0	1
rs10512203	0	0	0	0	1
rs10512262	0	0	0	1	0
rs10512263	0	0	0	1	0
rs10512388	0	0	0	1	0
rs10512389	0	0	0	1	0
rs10512390	0	0	0	1	0
rs10512391	0	0	0	1	0
rs10512394	0	0	0	1	0
rs10512409	1	0	0	0	0
rs10512423	0	0	0	0	1
rs10512488	0	0	0	1	0
rs10512617	0	0	0	1	0
rs10512664	0	1	0	0	0
rs10512667	0	1	0	0	0
rs10512682	0	1	0	0	0
rs10512798	0	0	0	1	0
rs10512803	0	0	0	1	0
rs10512812	0	0	0	1	0
rs10512813	0	0	0	1	0
rs10512814	0	0	0	1	0
rs10512815	0	0	0	1	0
rs10512816	0	0	0	1	0
rs10512817	0	0	0	1	0
rs10512818	0	0	0	1	0
rs10512820	0	0	0	1	0
rs10512822	0	0	0	1	0
rs10512823	0	0	0	1	0
rs10512824	0	0	0	1	0
rs10512826	0	0	0	1	0
rs10512830	0	0	0	1	0
rs10512831	0	0	0	1	0
rs10512832	0	0	0	1	0
rs10512833	0	0	0	0	1
rs10512839	0	0	0	1	0
rs10512843	0	0	0	1	0
rs10512846	0	0	0	1	0
rs10512847	0	0	0	1	0
rs10512856	0	0	0	1	0
rs10512857	0	0	0	1	0
rs10512865	0	0	0	1	0
rs10512866	0	0	0	1	0
rs10512871	0	0	0	1	0
rs10512872	0	0	0	0	1
rs10512876	0	0	0	1	0
rs10512877	0	0	0	1	0
rs10512878	0	0	0	1	0
rs10512879	0	0	0	1	0
rs10512880	0	0	0	1	0
rs10512881	0	0	0	1	0
rs10512884	0	0	0	1	0
rs10512885	0	0	0	1	0
rs10512886	0	0	0	1	0
rs10512887	0	0	0	1	0
rs10512888	0	0	0	1	0
rs10512891	0	0	0	1	0
rs10512895	0	0	0	1	0
rs10512896	0	0	0	1	0
rs10512899	0	0	0	1	0
rs10512900	0	0	0	1	0
rs10512913	0	0	0	1	0
rs10512935	0	0	0	1	0
rs10512944	0	0	0	1	0
rs10512945	0	0	0	1	0
rs10512946	0	0	0	1	0
rs10512949	0	0	0	1	0
rs10512975	0	1	0	0	0
rs10512987	0	1	0	0	0
rs10512990	0	1	0	0	0
rs10513014	0	1	0	0	0
rs10513025	0	0	0	1	0
rs10513026	0	0	0	1	0
rs10513027	0	0	0	1	0
rs10513029	0	0	0	1	0
rs10513063	0	0	0	1	0
rs10513077	0	0	0	1	0
rs10513081	0	0	0	1	0
rs10513083	0	0	0	1	0
rs10513093	0	0	0	1	0
rs10513095	0	0	0	1	0
rs10513099	0	0	0	1	0
rs10513102	0	0	0	1	0
rs10513110	0	0	0	1	0
rs10513111	0	0	0	1	0
rs10513112	0	0	0	1	0
rs10513114	0	0	0	1	0
rs10513115	0	0	0	1	0
rs10513119	0	0	0	1	0
rs10513121	0	0	0	1	0
rs10513122	0	0	0	1	0
rs10513134	0	0	0	1	0
rs10513135	0	0	0	1	0
rs10513141	0	0	0	1	0
rs10513142	0	0	0	1	0
rs10513144	0	0	0	1	0
rs10513145	0	0	0	1	0
rs10513146	0	0	0	1	0
rs10513148	0	0	0	1	0
rs10513170	0	0	0	1	0
rs10513174	0	0	0	1	0
rs10513179	0	0	0	1	0
rs10513181	0	0	0	1	0
rs10513326	0	0	0	1	0
rs10513334	0	0	0	1	0
rs10513389	0	0	0	0	1
rs10513402	0	0	0	0	1
rs10513429	0	0	0	1	0
rs10513432	0	0	0	1	0
rs10513433	0	0	0	1	0
rs10513460	0	1	0	0	0
rs10513497	0	0	1	0	0
rs10513506	0	1	0	0	0
rs10513546	0	0	0	1	0
rs10513549	0	0	0	1	0
rs10513550	0	1	0	0	0
rs10513551	0	1	0	0	0
rs10513615	1	0	0	0	0
rs10513616	1	0	0	0	0
rs10513622	1	0	0	0	0
rs10513630	1	0	0	0	0
rs10513682	0	0	1	0	0
rs10513683	0	0	1	0	0
rs10513685	0	0	0	1	0
rs10513686	0	0	0	1	0
rs10513687	0	0	0	1	0
rs10513688	0	0	0	1	0
rs10513689	0	0	0	1	0
rs10513690	0	0	0	1	0
rs10513694	0	0	0	1	0
rs10513695	0	0	0	1	0
rs10513696	0	0	0	1	0
rs10513702	0	0	0	1	0
rs10513788	0	1	0	0	0
rs10513790	0	1	0	0	0
rs10513801	1	0	0	0	0
rs10513802	1	0	0	0	0
rs10513805	0	0	1	0	0
rs10513806	0	0	1	0	0
rs10513812	0	0	1	0	0
rs10513815	0	0	1	0	0
rs10513817	0	0	1	0	0
rs10513818	0	0	1	0	0
rs10513819	0	0	1	0	0
rs10513854	0	0	0	1	0
rs10513855	0	0	0	1	0
rs10513859	0	0	0	1	0
rs10513860	0	0	0	1	0
rs10513868	0	0	0	1	0
rs10514050	0	0	0	1	0
rs10514051	0	0	0	1	0
rs10514052	0	0	0	1	0
rs10514053	0	0	0	1	0
rs10514054	0	0	0	1	0
rs10514055	0	0	0	1	0
rs10514056	0	0	0	1	0
rs10514057	0	0	0	1	0
rs10514058	0	1	0	0	0
rs10514059	0	1	0	0	0
rs10514060	0	1	0	0	0
rs10514061	0	1	0	0	0
rs10514062	0	1	0	0	0
rs10514063	0	1	0	0	0
rs10514082	0	1	0	0	0
rs10514093	0	0	0	1	0
rs10514122	0	1	0	0	0
rs10514123	0	1	0	0	0
rs10514124	0	1	0	0	0
rs10514125	0	1	0	0	0
rs10514153	0	0	0	1	0
rs10514154	0	0	0	1	0
rs10514175	0	0	0	1	0
rs10514178	0	0	0	1	0
rs10514179	0	0	0	1	0
rs10514203	0	0	0	1	0
rs10514211	0	0	0	1	0
rs10514213	0	0	0	1	0
rs10514215	0	0	0	1	0
rs10514216	0	0	0	1	0
rs10514218	0	0	0	1	0
rs10514302	0	0	0	1	0
rs10514309	0	0	0	1	0
rs10514316	0	0	0	1	0
rs10514317	0	0	0	1	0
rs10514392	0	0	1	0	0
rs10514393	0	0	1	0	0
rs10514396	0	0	1	0	0
rs10514535	0	0	1	0	0
rs10514547	0	0	1	0	0
rs10514548	0	0	1	0	0
rs10514549	0	0	1	0	0
rs10514550	0	0	1	0	0
rs10514552	0	0	1	0	0
rs10514553	0	0	1	0	0
rs10514554	0	0	1	0	0
rs10514555	0	0	1	0	0
rs10514556	0	0	1	0	0
rs10514557	0	0	1	0	0
rs10514558	0	0	1	0	0
rs10514559	0	0	1	0	0
rs10514560	0	0	1	0	0
rs10514561	0	0	1	0	0
rs10514562	0	0	1	0	0
rs10514564	0	0	1	0	0
rs10514565	0	0	1	0	0
rs10514566	0	0	1	0	0
rs10514569	0	0	1	0	0
rs10514570	0	0	1	0	0
rs10514571	0	0	1	0	0
rs10514572	0	0	1	0	0
rs10514573	0	0	1	0	0
rs10514574	0	0	1	0	0
rs10514575	0	0	1	0	0
rs10514576	0	0	1	0	0
rs10514577	0	0	1	0	0
rs10514578	0	0	1	0	0
rs10514579	0	0	1	0	0
rs10514580	0	0	1	0	0
rs10514581	0	0	1	0	0
rs10514582	0	0	1	0	0
rs10514583	0	0	1	0	0
rs10514584	0	0	1	0	0
rs10514585	0	0	1	0	0
rs10514586	0	0	1	0	0
rs10514587	0	0	1	0	0
rs10514588	0	0	1	0	0
rs10514590	0	0	1	0	0
rs10514591	0	0	1	0	0
rs10514592	0	0	1	0	0
rs10514593	0	0	1	0	0
rs10514594	0	0	1	0	0
rs10514595	0	0	1	0	0
rs10514596	0	0	1	0	0
rs10514597	0	0	1	0	0
rs10514598	0	0	1	0	0
rs10514599	0	0	1	0	0
rs10514600	0	0	1	0	0
rs10514634	1	0	0	0	0
rs10514662	0	0	0	1	0
rs10514663	0	0	0	1	0
rs10514669	0	0	1	0	0
rs10514710	0	0	1	0	0
rs10514712	0	0	1	0	0
rs10514715	0	0	1	0	0
rs10514758	0	0	1	0	0
rs10514759	0	0	1	0	0
rs10514803	0	0	0	1	0
rs10514817	0	0	0	1	0
rs10514818	0	0	0	1	0
rs10514850	0	0	0	1	0
rs10514911	0	1	0	0	0
rs10514974	0	0	0	1	0
rs10514975	0	0	0	0	1
rs10515110	0	0	0	1	0
rs10515140	0	0	0	1	0
rs10515142	0	0	0	1	0
rs10515146	0	0	0	1	0
rs10515149	0	0	0	1	0
rs10515154	0	0	0	1	0
rs10515166	0	0	0	1	0
rs10515170	0	0	0	1	0
rs10515171	0	0	0	1	0
rs10515216	0	1	0	0	0
rs10515374	0	0	1	0	0
rs10515375	0	0	1	0	0
rs10515377	0	0	1	0	0
rs10515378	0	0	1	0	0
rs10515379	0	0	1	0	0
rs10515380	0	0	1	0	0
rs10515381	0	0	1	0	0
rs10515384	0	0	1	0	0
rs10515385	0	0	1	0	0
rs10515388	0	0	1	0	0
rs10515456	1	0	0	0	0
rs10515574	0	1	0	0	0
rs10515576	0	1	0	0	0
rs10515622	0	0	0	1	0
rs10515624	0	0	0	1	0
rs10515625	0	0	0	1	0
rs10515629	0	0	0	1	0
rs10515641	0	0	0	1	0
rs10515644	0	0	0	1	0
rs10515781	0	0	0	1	0
rs10515928	0	0	0	1	0
rs10515945	0	0	0	1	0
rs10516095	0	0	0	0	1
rs10516101	0	0	0	1	0
rs10516108	0	0	0	1	0
rs10516109	0	0	0	1	0
rs10516111	0	0	0	1	0
rs10516112	0	0	0	1	0
rs10516113	0	0	0	1	0
rs10516115	0	0	0	1	0
rs10516132	0	0	0	1	0
rs10516136	0	1	0	0	0
rs10516178	0	0	1	0	0
rs10516179	0	0	1	0	0
rs10516180	0	1	0	0	0
rs10516183	0	1	0	0	0
rs10516194	0	1	0	0	0
rs10516198	0	0	0	1	0
rs10516200	0	0	0	1	0
rs10516201	0	0	0	1	0
rs10516202	0	0	0	1	0
rs10516203	0	0	0	1	0
rs10516204	0	0	0	1	0
rs10516413	0	0	0	1	0
rs10516414	0	0	0	1	0
rs10516435	0	0	0	1	0
rs10516436	0	0	0	1	0
rs10516437	0	0	0	1	0
rs10516438	0	0	0	1	0
rs10516503	0	1	0	0	0
rs10516505	0	1	0	0	0
rs10516506	0	1	0	0	0
rs10516666	0	0	0	1	0
rs10516672	0	0	0	1	0
rs10516674	0	0	0	1	0
rs10516679	0	0	0	1	0
rs10516681	0	0	0	1	0
rs10516682	0	0	0	1	0
rs10516763	0	1	0	0	0
rs10516769	0	1	0	0	0
rs10516770	0	1	0	0	0
rs10516771	0	1	0	0	0
rs10516773	0	1	0	0	0
rs10516775	0	1	0	0	0
rs10516776	0	1	0	0	0
rs10516778	0	0	0	1	0
rs10516787	0	1	0	0	0
rs10516789	0	1	0	0	0
rs10516793	0	0	0	1	0
rs10516794	0	0	0	1	0
rs10516906	0	0	0	1	0
rs10516908	0	0	0	1	0
rs10516909	0	0	0	1	0
rs10516910	0	0	0	1	0
rs10516911	0	0	0	1	0
rs10516912	0	0	0	1	0
rs10516913	0	0	0	1	0
rs10516914	0	0	0	1	0
rs10516915	0	0	0	1	0
rs10516916	0	0	0	1	0
rs10516917	0	0	0	1	0
rs10516918	0	0	0	1	0
rs10516919	0	0	0	1	0
rs10516920	0	0	0	1	0
rs10516921	0	0	0	1	0
rs10516922	0	0	0	1	0
rs10516923	0	0	0	1	0
rs10516924	0	0	0	1	0
rs10516925	0	0	0	1	0
rs10516926	0	0	0	1	0
rs10516927	0	0	0	1	0
rs10516928	0	0	0	1	0
rs10516930	0	0	0	1	0
rs10516931	0	0	0	1	0
rs10516932	0	0	0	1	0
rs10516933	0	0	0	1	0
rs10516934	0	0	0	1	0
rs10516935	0	0	0	1	0
rs10516936	0	0	0	1	0
rs10516938	0	0	0	1	0
rs10516939	0	0	0	1	0
rs10516940	0	0	0	1	0
rs10516941	0	0	0	1	0
rs10516942	0	0	0	1	0
rs10516943	0	0	0	1	0
rs10516983	1	0	0	0	0
rs10517025	0	0	0	1	0
rs10517027	0	0	0	1	0
rs10517028	0	0	0	1	0
rs10517035	0	0	0	1	0
rs10517036	0	0	0	1	0
rs10517038	0	0	0	1	0
rs10517039	0	0	0	1	0
rs10517040	0	0	0	1	0
rs10517044	0	0	0	1	0
rs10517045	0	0	0	1	0
rs10517048	0	0	0	1	0
rs10517049	0	0	0	1	0
rs10517050	0	0	0	1	0
rs10517054	1	0	0	0	0
rs10517055	1	0	0	0	0
rs10517057	1	0	0	0	0
rs10517062	1	0	0	0	0
rs10517064	1	0	0	0	0
rs10517065	1	0	0	0	0
rs10517067	1	0	0	0	0
rs10517069	1	0	0	0	0
rs10517070	1	0	0	0	0
rs10517344	0	1	0	0	0
rs10517346	0	1	0	0	0
rs10517367	0	0	0	1	0
rs10517571	0	1	0	0	0
rs10517572	0	1	0	0	0
rs10517577	0	1	0	0	0
rs10517579	0	1	0	0	0
rs10517580	0	1	0	0	0
rs10517583	0	1	0	0	0
rs10517585	0	1	0	0	0
rs10517586	0	1	0	0	0
rs10517588	0	1	0	0	0
rs10517589	0	1	0	0	0
rs10517590	0	1	0	0	0
rs10517592	0	1	0	0	0
rs10517595	0	1	0	0	0
rs10517632	0	0	1	0	0
rs10517633	0	0	1	0	0
rs10517634	0	0	1	0	0
rs10517635	0	0	1	0	0
rs10517637	0	0	1	0	0
rs10517638	0	0	1	0	0
rs10517639	0	0	1	0	0
rs10517640	0	0	1	0	0
rs10517642	0	0	1	0	0
rs10517644	0	0	1	0	0
rs10517648	0	0	1	0	0
rs10517649	0	0	1	0	0
rs10517652	0	0	1	0	0
rs10517662	0	0	1	0	0
rs10518239	0	1	0	0	0
rs10518242	0	0	0	1	0
rs10518243	0	0	0	1	0
rs10518244	0	0	0	1	0
rs10518245	0	0	0	1	0
rs10518272	0	0	0	1	0
rs10518274	0	0	0	1	0
rs10518276	0	0	0	1	0
rs10518277	0	0	0	1	0
rs10518291	0	0	0	1	0
rs10518293	0	0	0	1	0
rs10518406	0	0	0	1	0
rs10518408	0	0	0	1	0
rs10518410	0	0	0	1	0
rs10518418	0	0	0	1	0
rs10518432	0	0	0	1	0
rs10518532	0	0	0	1	0
rs10518624	0	0	0	1	0
rs10518628	0	0	0	1	0
rs10518629	0	0	0	1	0
rs10518693	0	0	0	1	0
rs10518696	0	0	0	1	0
rs10518697	0	0	0	1	0
rs10518702	0	0	0	1	0
rs10518705	0	0	0	1	0
rs10518707	0	0	0	1	0
rs10518714	0	0	0	1	0
rs10518716	0	0	0	1	0
rs10518718	0	0	0	1	0
rs10518723	0	0	0	1	0
rs10518746	0	0	0	1	0
rs10518749	0	0	0	1	0
rs10518750	0	0	0	1	0
rs10518752	0	0	0	1	0
rs10518754	0	0	0	1	0
rs10518755	0	0	0	1	0
rs10518758	0	0	0	1	0
rs10518760	0	0	0	1	0
rs10518761	0	0	0	1	0
rs10518765	0	0	0	1	0
rs10518767	0	0	0	1	0
rs10518772	0	0	0	1	0
rs10518774	0	0	0	1	0
rs10518775	0	0	0	1	0
rs10518777	0	0	0	1	0
rs10518778	0	0	0	1	0
rs10518782	0	0	0	1	0
rs10518783	0	0	0	1	0
rs10518784	0	0	0	1	0
rs10518787	0	0	0	1	0
rs10518789	0	0	0	1	0
rs10518790	0	0	0	1	0
rs10518791	0	0	0	1	0
rs10518792	0	0	0	1	0
rs10518795	0	0	0	1	0
rs10518797	0	0	0	1	0
rs10518799	0	0	0	1	0
rs10518800	0	0	0	1	0
rs10518801	0	0	0	1	0
rs10518803	0	0	0	1	0
rs10518804	0	0	0	1	0
rs10518805	0	0	0	1	0
rs10518823	0	0	0	1	0
rs10518824	0	0	0	1	0
rs10518825	0	0	0	1	0
rs10518827	0	0	0	1	0
rs10518828	0	0	0	1	0
rs10518830	0	0	0	1	0
rs10518831	0	0	0	1	0
rs10518838	0	0	0	1	0
rs10518968	0	0	0	1	0
rs10518969	0	0	0	1	0
rs10518987	0	0	1	0	0
rs10518991	0	0	0	1	0
rs10518992	0	0	0	1	0
rs10518996	0	0	0	1	0
rs10518997	0	0	0	1	0
rs10519001	0	0	0	1	0
rs10519003	0	0	0	1	0
rs10519004	0	0	0	1	0
rs10519005	0	0	0	1	0
rs10519021	1	0	0	0	0
rs10519022	1	0	0	0	0
rs10519221	0	0	1	0	0
rs10519224	0	0	1	0	0
rs10519225	0	0	1	0	0
rs10519226	0	0	1	0	0
rs10519227	0	0	1	0	0
rs10519230	0	0	1	0	0
rs10519233	0	0	1	0	0
rs10519237	0	0	1	0	0
rs10519276	0	0	0	1	0
rs10519278	0	0	0	1	0
rs10519294	0	0	0	1	0
rs10519304	0	0	0	1	0
rs10519447	0	0	0	1	0
rs10519451	0	0	0	1	0
rs10519453	0	0	0	1	0
rs10519461	0	0	0	1	0
rs10519462	0	0	0	1	0
rs10519463	0	0	0	1	0
rs10519465	0	0	0	1	0
rs10519469	0	0	0	1	0
rs10519476	0	0	0	1	0
rs10519485	0	0	0	1	0
rs10519489	0	0	0	1	0
rs10519492	0	0	0	1	0
rs10519700	0	1	0	0	0
rs10519713	0	1	0	0	0
rs10519726	0	0	0	1	0
rs10519727	0	0	0	1	0
rs10519894	0	1	0	0	0
rs10519968	0	0	1	0	0
rs10519971	0	0	1	0	0
rs10519973	0	0	1	0	0
rs10519974	0	0	1	0	0
rs10519976	0	0	1	0	0
rs10519977	0	0	1	0	0
rs10520013	0	0	1	0	0
rs10520094	0	0	0	0	1
rs10520096	0	0	0	0	1
rs10520299	0	0	0	1	0
rs10520300	0	0	0	1	0
rs10520301	0	0	0	1	0
rs10520302	0	0	0	1	0
rs10520303	0	0	0	1	0
rs10520304	0	0	0	1	0
rs10520305	0	0	0	1	0
rs10520306	0	0	0	1	0
rs10520312	0	0	0	1	0
rs10520313	0	0	0	1	0
rs10520314	0	0	0	1	0
rs10520319	0	0	0	1	0
rs10520320	0	0	0	1	0
rs10520344	0	0	0	1	0
rs10520345	0	0	0	1	0
rs10520346	0	0	0	1	0
rs10520347	0	0	0	1	0
rs10520348	0	0	0	1	0
rs10520563	0	0	1	0	0
rs10520564	0	0	1	0	0
rs10520573	0	0	0	1	0
rs10520575	0	0	0	1	0
rs10520576	0	0	0	1	0
rs10520578	0	0	0	1	0
rs10520579	0	0	0	1	0
rs10520580	0	0	0	1	0
rs10520582	0	0	0	1	0
rs10520584	0	0	0	1	0
rs10520646	0	0	0	1	0
rs10520657	0	0	0	1	0
rs10520658	0	0	0	1	0
rs10520660	0	0	0	1	0
rs10520661	0	0	0	1	0
rs10520662	0	0	0	1	0
rs10520663	0	0	0	1	0
rs10520664	0	0	0	1	0
rs10520666	0	0	0	1	0
rs10520667	0	0	0	1	0
rs10520670	0	0	0	1	0
rs10520671	0	0	0	1	0
rs10520672	0	0	0	1	0
rs10520673	0	0	0	1	0
rs10520674	0	0	0	1	0
rs10520676	0	0	0	1	0
rs10520688	0	0	0	1	0
rs10520689	0	0	0	1	0
rs10520962	0	0	0	1	0
rs10520963	0	0	0	1	0
rs10520964	0	0	0	1	0
rs10520965	0	0	0	1	0
rs10520969	0	0	0	1	0
rs10520970	0	0	0	1	0
rs10520971	0	0	0	1	0
rs10520972	0	0	0	1	0
rs10520974	0	0	0	1	0
rs10520975	0	0	0	1	0
rs10520976	0	0	0	1	0
rs10520977	0	0	0	1	0
rs10520978	0	0	0	1	0
rs10520979	0	0	0	1	0
rs10520982	0	0	0	1	0
rs10520983	0	0	0	1	0
rs10520984	0	0	0	1	0
rs10520985	0	0	0	1	0
rs10521020	0	0	0	1	0
rs10521021	0	0	0	1	0
rs10521022	0	0	0	1	0
rs10521023	0	0	0	1	0
rs10521054	0	0	0	1	0
rs10521094	0	0	0	1	0
rs10521095	0	0	0	1	0
rs10521096	0	0	0	1	0
rs10521098	0	0	0	1	0
rs10521099	0	0	0	1	0
rs10521100	0	0	0	1	0
rs10521102	1	0	0	0	0
rs10521108	0	0	0	1	0
rs10521112	1	0	0	0	0
rs10521113	0	0	0	1	0
rs10521121	0	0	0	1	0
rs10521138	0	0	0	1	0
rs10521140	0	0	0	1	0
rs10521150	0	0	0	1	0
rs10521155	0	0	0	1	0
rs10521156	0	0	0	1	0
rs10521162	0	0	0	1	0
rs10521163	0	0	0	1	0
rs10521182	0	0	0	1	0
rs10521183	0	0	0	1	0
rs10521185	0	0	0	1	0
rs10521202	0	0	0	1	0
rs10521204	0	0	0	1	0
rs10521205	0	0	0	1	0
rs10521206	0	0	0	1	0
rs10521207	0	0	0	1	0
rs10521323	1	0	0	0	0
rs10521324	1	0	0	0	0
rs10521325	1	0	0	0	0
rs10521328	1	0	0	0	0
rs10521329	0	1	0	0	0
rs10521470	0	0	0	1	0
rs10521471	0	0	0	1	0
rs10521472	0	0	0	1	0
rs10521474	0	0	0	1	0
rs10562085	0	0	0	1	0
rs10582216	0	0	0	1	0
rs10588133	0	0	0	1	0
rs10588566	0	0	0	1	0
rs10620417	0	0	0	1	0
rs10703944	0	0	1	0	0
rs10713830	0	0	1	0	0
rs10732283	0	1	0	0	0
rs10732286	0	0	0	1	0
rs10732321	0	0	0	1	0
rs10732364	0	0	0	1	0
rs10732392	0	1	0	0	0
rs10732393	0	1	0	0	0
rs10732398	0	1	0	0	0
rs10732439	0	0	0	1	0
rs10732446	0	0	0	1	0
rs10732447	0	0	0	1	0
rs10732493	0	0	0	1	0
rs10732504	0	0	0	1	0
rs10732505	0	0	0	1	0
rs10732512	1	0	0	0	0
rs10732513	1	0	0	0	0
rs10732516	1	0	0	0	0
rs10732554	0	0	0	1	0
rs10732557	0	0	0	1	0
rs10732560	0	0	0	1	0
rs10732561	0	0	0	1	0
rs10732571	0	0	0	1	0
rs10732573	0	0	0	1	0
rs10732604	0	0	1	0	0
rs10732605	0	0	1	0	0
rs10732682	0	0	0	1	0
rs10732683	0	1	0	0	0
rs10732745	0	0	0	1	0
rs10732752	0	0	0	1	0
rs10732775	0	0	0	1	0
rs10732792	0	0	0	1	0
rs10732793	0	0	0	1	0
rs10732794	0	0	0	1	0
rs10732795	0	0	0	1	0
rs10732861	0	0	1	0	0
rs10732891	0	0	0	1	0
rs10732962	0	0	0	0	1
rs10732995	0	0	0	1	0
rs10733012	0	0	0	1	0
rs10733030	0	0	0	1	0
rs10733034	0	0	0	1	0
rs10733035	0	0	0	0	1
rs10733041	0	1	0	0	0
rs10733042	0	1	0	0	0
rs10733043	0	1	0	0	0
rs10733091	0	0	0	1	0
rs10733121	1	0	0	0	0
rs10733199	0	0	0	1	0
rs10733201	0	0	0	1	0
rs10733202	0	0	0	1	0
rs10733204	0	0	0	1	0
rs10733205	0	0	0	1	0
rs10733206	0	0	0	1	0
rs10733207	0	0	0	1	0
rs10733208	0	0	0	1	0
rs10733210	0	0	0	1	0
rs10733211	0	0	0	1	0
rs10733231	0	0	0	1	0
rs10733232	0	0	0	1	0
rs10733233	0	0	0	1	0
rs10733358	0	0	0	1	0
rs10733359	0	0	1	0	0
rs10733360	0	0	1	0	0
rs10733361	0	0	1	0	0
rs10733363	0	0	1	0	0
rs10733417	0	0	0	1	0
rs10733426	0	0	0	1	0
rs10733434	0	0	0	1	0
rs10733435	0	0	0	1	0
rs10733472	0	0	0	1	0
rs10733545	0	0	0	1	0
rs10733546	0	0	0	1	0
rs10733548	0	0	0	1	0
rs10733549	0	0	0	1	0
rs10733552	0	0	0	1	0
rs10733553	0	0	0	1	0
rs10733554	0	0	0	1	0
rs10733569	0	0	0	1	0
rs10733579	1	0	0	0	0
rs10733655	0	0	0	0	1
rs10733657	0	0	1	0	0
rs10733682	0	1	0	0	0
rs10733704	0	1	0	0	0
rs10733708	0	0	0	1	0
rs10733709	0	0	0	1	0
rs10733710	0	0	0	1	0
rs10733816	0	0	0	1	0
rs10733832	0	0	0	1	0
rs10733833	0	0	0	1	0
rs10733834	0	0	0	1	0
rs10733836	0	0	0	1	0
rs10733839	0	0	0	1	0
rs10733845	0	0	0	1	0
rs10733849	0	0	0	1	0
rs10733852	1	0	0	0	0
rs10733853	0	0	0	1	0
rs10733889	0	0	0	1	0
rs10733890	0	0	0	1	0
rs10733891	0	0	0	1	0
rs10733896	0	0	0	1	0
rs10733897	0	0	0	1	0
rs10733900	0	0	0	1	0
rs10733901	0	0	0	1	0
rs10733902	0	0	0	1	0
rs10733906	1	0	0	0	0
rs10734095	0	0	0	1	0
rs10734119	0	0	0	1	0
rs10734122	0	0	0	1	0
rs10734123	0	0	0	1	0
rs10734124	0	0	0	1	0
rs10734125	0	0	0	1	0
rs10734133	0	0	0	1	0
rs10734134	0	0	0	1	0
rs10734136	0	0	0	1	0
rs10734137	0	0	0	1	0
rs10734172	0	0	0	1	0
rs10734177	0	0	0	1	0
rs10734233	1	0	0	0	0
rs10734252	0	0	0	1	0
rs10734253	0	0	0	1	0
rs10734254	1	0	0	0	0
rs10734438	0	0	0	1	0
rs10734479	0	0	0	1	0
rs10734480	0	0	0	1	0
rs10734483	0	0	0	1	0
rs10734484	0	0	0	1	0
rs10734486	0	0	0	1	0
rs10734488	0	0	0	1	0
rs10734490	0	0	0	1	0
rs10734492	0	0	0	1	0
rs10734493	0	0	0	1	0
rs10734501	0	0	0	1	0
rs10734548	1	0	0	0	0
rs10734549	1	0	0	0	0
rs10734562	0	0	0	1	0
rs10734569	0	0	0	1	0
rs10734597	0	0	0	1	0
rs10734599	0	0	0	1	0
rs10734600	0	0	0	1	0
rs10734604	0	0	0	1	0
rs10734605	0	0	0	1	0
rs10734629	1	0	0	0	0
rs10734634	1	0	0	0	0
rs10734645	1	0	0	0	0
rs10734646	1	0	0	0	0
rs10734678	0	0	0	1	0
rs10734681	0	0	0	1	0
rs10734739	0	0	0	1	0
rs10734772	0	0	1	0	0
rs10734818	0	0	1	0	0
rs10734819	0	0	1	0	0
rs10734820	0	0	1	0	0
rs10734821	0	0	1	0	0
rs10734822	0	0	1	0	0
rs10734823	0	0	1	0	0
rs10734824	0	0	1	0	0
rs10734838	0	0	0	1	0
rs10734839	0	0	0	1	0
rs10734841	0	0	0	1	0
rs10734843	0	0	0	1	0
rs10734854	0	1	0	0	0
rs10734859	0	0	0	1	0
rs10734860	0	0	0	1	0
rs10734863	0	0	0	1	0
rs10734864	0	0	0	1	0
rs10734887	0	0	0	1	0
rs10734889	0	0	0	1	0
rs10734891	0	0	0	1	0
rs10734900	0	0	0	1	0
rs10734901	0	0	0	1	0
rs10734902	0	0	0	1	0
rs10734915	0	0	0	1	0
rs10734918	0	0	0	1	0
rs10734924	0	0	0	1	0
rs10734978	0	0	0	1	0
rs10735021	0	0	1	0	0
rs10735055	0	0	0	1	0
rs10735066	0	0	1	0	0
rs10735131	0	0	0	1	0
rs10735245	0	1	0	0	0
rs10735275	0	0	0	1	0
rs10735280	0	0	0	1	0
rs10735304	0	0	0	1	0
rs10735380	0	0	0	1	0
rs10735457	0	0	0	1	0
rs10735459	0	0	0	1	0
rs10735466	0	0	0	1	0
rs10735531	0	0	0	1	0
rs10735532	0	0	0	1	0
rs10735590	0	0	0	1	0
rs10735591	0	0	0	1	0
rs10735648	0	0	0	1	0
rs10735649	0	0	0	1	0
rs10735657	0	0	0	1	0
rs10735658	0	0	0	1	0
rs10735659	0	0	0	1	0
rs10735662	0	0	0	1	0
rs10735766	0	0	0	1	0
rs10735819	0	1	0	0	0
rs10735828	0	0	0	0	1
rs10735829	0	0	0	0	1
rs10735833	0	0	0	1	0
rs10735834	0	0	0	1	0
rs10735835	0	0	0	1	0
rs10735839	0	0	0	1	0
rs10735871	0	1	0	0	0
rs10735880	0	0	0	1	0
rs10735881	0	0	0	1	0
rs10735906	0	0	0	1	0
rs10735907	0	0	0	1	0
rs10735909	0	0	0	1	0
rs10735910	0	0	0	1	0
rs10735911	0	0	0	1	0
rs10735914	0	0	0	1	0
rs10735915	0	0	0	1	0
rs10735933	0	0	0	1	0
rs10735937	0	0	0	1	0
rs10735947	0	0	0	1	0
rs10735957	0	0	0	1	0
rs10735960	0	0	0	1	0
rs10735961	0	0	0	1	0
rs10735984	0	0	1	0	0
rs10735985	0	0	1	0	0
rs10735986	0	0	1	0	0
rs10735996	0	0	0	1	0
rs10735997	0	0	0	1	0
rs10735998	0	0	0	1	0
rs10736000	0	0	0	1	0
rs10736010	0	0	0	1	0
rs10736045	0	0	0	1	0
rs10736071	0	0	0	1	0
rs10736072	0	0	0	1	0
rs10736075	0	0	0	1	0
rs10736078	0	0	0	1	0
rs10736079	0	0	0	1	0
rs10736082	0	0	0	1	0
rs10736084	0	0	0	1	0
rs10736086	0	0	0	0	1
rs10736092	0	0	0	1	0
rs10736093	0	0	0	1	0
rs10736094	0	0	0	1	0
rs10736114	0	0	0	1	0
rs10736119	0	0	0	1	0
rs10736120	0	0	0	1	0
rs10736121	0	0	0	1	0
rs10736123	0	0	0	1	0
rs10736152	0	1	0	0	0
rs10736158	0	1	0	0	0
rs10736159	0	0	0	1	0
rs10736160	0	0	0	1	0
rs10736167	0	0	0	1	0
rs10736168	0	0	0	1	0
rs10736169	0	0	0	1	0
rs10736170	0	0	0	1	0
rs10736171	0	0	0	1	0
rs10736172	0	0	0	1	0
rs10736173	0	0	0	1	0
rs10736174	0	0	0	1	0
rs10736175	0	0	0	1	0
rs10736176	0	0	0	1	0
rs10736177	0	0	0	1	0
rs10736201	0	0	0	1	0
rs10736211	0	0	0	1	0
rs10736212	0	0	0	1	0
rs10736213	0	0	0	1	0
rs10736301	0	0	0	1	0
rs10736381	0	0	0	1	0
rs10736389	0	0	0	1	0
rs10736394	0	0	0	1	0
rs10736395	0	0	0	1	0
rs10736404	1	0	0	0	0
rs10736423	0	0	0	1	0
rs10736440	0	0	0	1	0
rs10736493	0	0	0	1	0
rs10736494	0	0	0	1	0
rs10736496	0	0	0	1	0
rs10736497	0	0	0	1	0
rs10736503	0	0	0	1	0
rs10736504	0	0	0	1	0
rs10736506	0	0	1	0	0
rs10736521	0	0	1	0	0
rs10736522	0	0	1	0	0
rs10736536	0	0	1	0	0
rs10736549	0	0	1	0	0
rs10736550	0	0	1	0	0
rs10736562	0	0	1	0	0
rs10736567	0	0	1	0	0
rs10736578	0	0	1	0	0
rs10736584	0	0	1	0	0
rs10736608	0	0	0	1	0
rs10736610	0	0	0	1	0
rs10736611	0	0	0	1	0
rs10736612	0	0	0	1	0
rs10736660	0	0	0	1	0
rs10736759	0	0	0	1	0
rs10736760	0	0	0	1	0
rs10736762	0	0	0	1	0
rs10736763	0	0	0	1	0
rs10736767	0	0	0	1	0
rs10736769	0	0	0	1	0
rs10736773	0	0	0	1	0
rs10736775	0	0	0	1	0
rs10736778	0	0	0	1	0
rs10736780	0	1	0	0	0
rs10736781	0	1	0	0	0
rs10736782	0	1	0	0	0
rs10736783	0	1	0	0	0
rs10736784	0	1	0	0	0
rs10736785	0	1	0	0	0
rs10736786	0	1	0	0	0
rs10736814	0	0	0	1	0
rs10736816	0	0	0	1	0
rs10736817	0	0	0	1	0
rs10736820	0	1	0	0	0
rs10736821	0	1	0	0	0
rs10736822	0	1	0	0	0
rs10736834	0	0	0	0	1
rs10736835	0	0	0	0	1
rs10736840	0	0	1	0	0
rs10736860	0	1	0	0	0
rs10736864	0	0	0	1	0
rs10736884	0	0	0	1	0
rs10736885	0	0	0	1	0
rs10736893	0	0	0	1	0
rs10736894	0	0	0	1	0
rs10737005	0	0	0	1	0
rs10737009	0	0	0	1	0
rs10737087	0	1	0	0	0
rs10737095	0	0	0	1	0
rs10737097	0	0	0	1	0
rs10737098	0	0	0	1	0
rs10737103	0	0	0	1	0
rs10737104	0	0	0	1	0
rs10737106	0	0	0	1	0
rs10737167	0	0	0	1	0
rs10737192	1	0	0	0	0
rs10737203	0	0	0	1	0
rs10737313	0	0	0	1	0
rs10737314	0	0	0	1	0
rs10737323	0	0	0	1	0
rs10737337	0	0	0	1	0
rs10737338	0	0	0	1	0
rs10737371	0	0	0	1	0
rs10737373	0	0	0	1	0
rs10737374	0	0	0	1	0
rs10737375	0	0	0	1	0
rs10737418	0	0	1	0	0
rs10737419	0	0	1	0	0
rs10737420	0	0	1	0	0
rs10737440	0	0	0	1	0
rs10737450	0	1	0	0	0
rs10737451	0	1	0	0	0
rs10737477	0	0	0	0	1
rs10737484	0	0	0	1	0
rs10737505	0	1	0	0	0
rs10737506	0	1	0	0	0
rs10737507	0	1	0	0	0
rs10737508	0	1	0	0	0
rs10737509	0	1	0	0	0
rs10737516	0	0	1	0	0
rs10737536	0	0	0	1	0
rs10737549	0	0	0	1	0
rs10737550	0	0	0	1	0
rs10737551	0	0	0	1	0
rs10737704	0	0	0	1	0
rs10737705	0	0	0	1	0
rs10737706	0	0	0	1	0
rs10737707	0	0	0	1	0
rs10737708	0	0	0	1	0
rs10737709	0	0	0	1	0
rs10737710	0	0	0	1	0
rs10737711	0	0	0	1	0
rs10737810	0	0	0	1	0
rs10737811	0	0	0	1	0
rs10737836	1	0	0	0	0
rs10737838	1	0	0	0	0
rs10737854	0	0	0	1	0
rs10737855	0	0	0	1	0
rs10737856	0	0	0	1	0
rs10737857	0	0	0	1	0
rs10737858	0	0	0	1	0
rs10737859	0	0	0	1	0
rs10737860	0	0	0	1	0
rs10737861	0	0	0	1	0
rs10737864	0	0	0	1	0
rs10737868	0	0	0	1	0
rs10737869	0	0	0	1	0
rs10737945	0	0	0	1	0
rs10738061	0	0	0	1	0
rs10738078	0	0	0	1	0
rs10738145	0	0	0	1	0
rs10738146	0	0	0	1	0
rs10738156	0	0	0	1	0
rs10738159	0	0	0	1	0
rs10738160	0	0	0	1	0
rs10738161	0	0	0	1	0
rs10738162	0	0	0	1	0
rs10738163	0	0	0	1	0
rs10738164	0	0	0	1	0
rs10738166	0	0	0	1	0
rs10738167	0	0	0	1	0
rs10738168	0	0	0	1	0
rs10738169	0	0	0	1	0
rs10738172	0	0	0	1	0
rs10738223	0	0	0	1	0
rs10738224	0	0	0	1	0
rs10738226	0	0	0	1	0
rs10738482	0	0	0	1	0
rs10738485	0	0	0	1	0
rs10738488	0	0	0	1	0
rs10738489	0	0	0	1	0
rs10738491	0	0	0	1	0
rs10738492	0	0	0	1	0
rs10738499	0	0	0	1	0
rs10738500	0	0	0	1	0
rs10738501	0	0	0	1	0
rs10738502	0	0	0	1	0
rs10738515	0	0	0	1	0
rs10738520	0	0	0	1	0
rs10738524	0	0	0	1	0
rs10738530	0	0	1	0	0
rs10738532	0	0	1	0	0
rs10738533	0	0	1	0	0
rs10738534	0	0	1	0	0
rs10738535	0	0	1	0	0
rs10738536	0	0	1	0	0
rs10738600	0	0	0	1	0
rs10738622	0	0	0	1	0
rs10738627	0	0	0	1	0
rs10738636	0	0	0	1	0
rs10738673	0	0	0	1	0
rs10738707	0	0	0	1	0
rs10738745	0	0	0	1	0
rs10738748	0	0	0	1	0
rs10738762	0	0	0	1	0
rs10738767	0	0	0	1	0
rs10738769	0	0	0	1	0
rs10738770	0	0	0	1	0
rs10738773	0	0	0	1	0
rs10738774	0	0	0	1	0
rs10738775	0	0	0	1	0
rs10738784	0	0	0	1	0
rs10738785	0	0	0	1	0
rs10738787	0	0	0	1	0
rs10738788	0	0	0	1	0
rs10738790	0	0	0	1	0
rs10738794	0	0	0	1	0
rs10738795	0	0	0	1	0
rs10738796	0	0	0	1	0
rs10738797	0	0	0	1	0
rs10738800	0	0	0	1	0
rs10738801	0	0	0	1	0
rs10738804	0	0	0	1	0
rs10738807	0	0	0	1	0
rs10738817	0	0	0	1	0
rs10738917	0	0	0	1	0
rs10738918	0	0	0	1	0
rs10738919	0	0	0	1	0
rs10738945	0	0	0	1	0
rs10739155	0	0	0	1	0
rs10739156	0	0	0	1	0
rs10739157	0	0	0	1	0
rs10739158	0	0	0	1	0
rs10739159	0	0	0	1	0
rs10739160	0	0	0	1	0
rs10739161	0	0	0	1	0
rs10739162	0	0	0	1	0
rs10739163	0	0	0	1	0
rs10739164	0	0	0	1	0
rs10739165	0	0	0	1	0
rs10739169	0	0	0	1	0
rs10739170	0	0	0	1	0
rs10739171	0	0	0	1	0
rs10739172	0	0	0	1	0
rs10739173	0	0	0	1	0
rs10739174	0	0	0	1	0
rs10739176	0	0	0	1	0
rs10739179	0	0	0	1	0
rs10739180	0	0	0	1	0
rs10739182	0	0	0	1	0
rs10739183	0	0	0	1	0
rs10739187	0	0	0	1	0
rs10739189	0	0	0	1	0
rs10739190	0	0	0	1	0
rs10739191	0	0	0	1	0
rs10739192	0	0	0	1	0
rs10739193	0	0	0	1	0
rs10739194	0	0	0	1	0
rs10739195	0	0	0	1	0
rs10739196	0	0	0	1	0
rs10739199	0	0	0	1	0
rs10739200	0	0	0	1	0
rs10739201	0	0	0	1	0
rs10739202	0	0	0	1	0
rs10739203	0	0	0	1	0
rs10739204	0	0	0	1	0
rs10739205	0	0	0	1	0
rs10739206	0	0	0	1	0
rs10739207	0	0	0	1	0
rs10739208	0	0	0	1	0
rs10739271	0	0	0	1	0
rs10739272	0	0	0	1	0
rs10739307	1	0	0	0	0
rs10739308	1	0	0	0	0
rs10739310	1	0	0	0	0
rs10739532	0	0	0	1	0
rs10739534	0	0	0	1	0
rs10739535	0	0	0	1	0
rs10739597	0	0	0	0	1
rs10739598	0	0	0	0	1
rs10739606	0	0	1	0	0
rs10739607	0	0	1	0	0
rs10739650	0	0	0	1	0
rs10739651	0	0	0	1	0
rs10739655	0	0	0	1	0
rs10739657	0	0	0	1	0
rs10739658	0	0	0	1	0
rs10739659	0	0	0	1	0
rs10739660	0	0	0	1	0
rs10739682	0	1	0	0	0
rs10739762	0	1	0	0	0
rs10739764	0	1	0	0	0
rs10739778	0	0	0	1	0
rs10739779	0	0	0	1	0
rs10739921	0	0	0	0	1
rs10739922	0	0	0	0	1
rs10740166	0	0	0	1	0
rs10740212	0	0	0	1	0
rs10740244	0	0	0	1	0
rs10740264	0	0	0	1	0
rs10740265	0	0	0	1	0
rs10740266	0	0	0	1	0
rs10740267	0	0	0	1	0
rs10740268	0	0	0	1	0
rs10740269	0	0	0	1	0
rs10740276	0	0	0	1	0
rs10740278	0	0	0	1	0
rs10740281	0	0	0	1	0
rs10740285	0	0	0	1	0
rs10740288	0	0	0	1	0
rs10740297	0	0	0	1	0
rs10740298	0	0	0	1	0
rs10740299	0	0	0	1	0
rs10740301	0	0	0	1	0
rs10740303	0	0	0	1	0
rs10740305	0	0	0	1	0
rs10740313	0	0	0	1	0
rs10740320	1	0	0	0	0
rs10740321	0	0	0	1	0
rs10740325	0	0	0	1	0
rs10740326	0	0	0	1	0
rs10740327	0	0	0	1	0
rs10740328	0	0	0	1	0
rs10740387	0	0	0	1	0
rs10740395	0	0	0	1	0
rs10740402	0	0	0	1	0
rs10740403	0	0	0	1	0
rs10740404	0	0	0	1	0
rs10740406	0	0	0	1	0
rs10740409	0	0	0	1	0
rs10740411	0	0	0	1	0
rs10740412	0	0	0	1	0
rs10740413	0	0	0	1	0
rs10740416	0	0	0	1	0
rs10740424	0	0	0	1	0
rs10740425	0	0	0	1	0
rs10740426	0	0	0	1	0
rs10740427	0	0	0	1	0
rs10740429	0	0	0	1	0
rs10740430	0	0	0	1	0
rs10740435	0	0	0	1	0
rs10740459	1	0	0	0	0
rs10740460	1	0	0	0	0
rs10740462	1	0	0	0	0
rs10740463	1	0	0	0	0
rs10740464	1	0	0	0	0
rs10740465	1	0	0	0	0
rs10740466	1	0	0	0	0
rs10740467	1	0	0	0	0
rs10740868	0	0	0	1	0
rs10740869	0	0	0	1	0
rs10740870	0	0	0	1	0
rs10740885	0	0	0	1	0
rs10740887	0	0	0	1	0
rs10740890	0	0	0	1	0
rs10740911	0	0	1	0	0
rs10741150	0	0	0	1	0
rs10741209	0	0	0	1	0
rs10741213	0	0	0	1	0
rs10741228	0	0	0	1	0
rs10741266	0	0	0	1	0
rs10741269	0	0	0	1	0
rs10741270	0	0	0	1	0
rs10741298	0	0	0	1	0
rs10741302	0	0	0	1	0
rs10741304	0	0	0	1	0
rs10741305	0	1	0	0	0
rs10741311	0	0	0	1	0
rs10741312	0	0	0	1	0
rs10741313	0	0	0	1	0
rs10741314	0	0	0	1	0
rs10741315	0	0	0	1	0
rs10741316	0	0	0	1	0
rs10741320	0	0	0	1	0
rs10741321	0	0	0	1	0
rs10741322	0	0	0	1	0
rs10741323	0	0	0	1	0
rs10741324	0	0	0	1	0
rs10741325	0	0	0	1	0
rs10741359	0	0	0	1	0
rs10741360	0	0	0	1	0
rs10741362	0	0	0	1	0
rs10741363	0	0	0	1	0
rs10741364	0	0	0	1	0
rs10741365	0	0	0	1	0
rs10741366	0	0	0	1	0
rs10741367	0	0	0	1	0
rs10741368	0	0	0	1	0
rs10741369	0	0	0	1	0
rs10741370	0	0	0	1	0
rs10741371	0	0	0	1	0
rs10741372	0	0	0	1	0
rs10741453	0	0	0	1	0
rs10741491	0	0	0	1	0
rs10741499	0	0	0	1	0
rs10741500	0	0	0	1	0
rs10741523	0	0	0	1	0
rs10741524	0	0	0	1	0
rs10741530	0	0	0	1	0
rs10741531	0	0	0	1	0
rs10741553	0	1	0	0	0
rs10741561	0	1	0	0	0
rs10741622	1	0	0	0	0
rs10741669	1	0	0	0	0
rs10741670	1	0	0	0	0
rs10741724	0	0	0	1	0
rs10741725	0	0	0	1	0
rs10741726	1	0	0	0	0
rs10741727	0	0	0	1	0
rs10741728	0	0	0	1	0
rs10741734	0	0	0	0	1
rs10741960	1	0	0	0	0
rs10741978	1	0	0	0	0
rs10742177	0	0	0	1	0
rs10742223	0	0	0	1	0
rs10742226	1	0	0	0	0
rs10742229	0	0	0	1	0
rs10742239	0	0	0	1	0
rs10742244	0	0	0	1	0
rs10742245	0	0	0	1	0
rs10742246	0	0	0	1	0
rs10742247	0	0	0	1	0
rs10742334	0	0	0	1	0
rs10742335	0	0	0	1	0
rs10742336	0	0	0	1	0
rs10742337	0	0	0	1	0
rs10742338	0	0	0	1	0
rs10742339	0	0	0	1	0
rs10742340	0	0	0	1	0
rs10742341	0	0	0	1	0
rs10742344	0	0	0	1	0
rs10742345	0	0	0	1	0
rs10742346	0	0	0	1	0
rs10742347	0	0	0	1	0
rs10742350	0	0	0	1	0
rs10742351	0	0	0	1	0
rs10742352	0	0	0	1	0
rs10742375	0	0	0	1	0
rs10742530	0	0	0	1	0
rs10742531	0	0	0	1	0
rs10742532	0	0	0	1	0
rs10742533	0	0	0	1	0
rs10742534	0	0	0	1	0
rs10742536	0	0	0	1	0
rs10742541	0	0	0	1	0
rs10742542	0	0	0	1	0
rs10742544	0	0	0	1	0
rs10742545	0	0	0	1	0
rs10742546	0	0	0	1	0
rs10742547	0	0	0	1	0
rs10742548	0	0	0	1	0
rs10742551	0	0	0	1	0
rs10742554	0	0	0	1	0
rs10742556	0	0	0	1	0
rs10742558	0	0	0	1	0
rs10742561	0	0	0	1	0
rs10742562	0	0	0	1	0
rs10742563	0	0	0	1	0
rs10742565	0	0	0	1	0
rs10742568	0	0	0	1	0
rs10742570	0	0	0	1	0
rs10742575	0	0	0	1	0
rs10742576	0	0	0	1	0
rs10742577	0	0	0	1	0
rs10742578	0	0	0	1	0
rs10742581	0	0	0	1	0
rs10742582	0	0	0	1	0
rs10742585	0	0	0	1	0
rs10742586	0	0	0	1	0
rs10742587	0	0	0	1	0
rs10742589	0	0	0	1	0
rs10742590	0	0	0	1	0
rs10742591	0	0	0	1	0
rs10742613	0	0	0	1	0
rs10742753	1	0	0	0	0
rs10742754	1	0	0	0	0
rs10742755	1	0	0	0	0
rs10742756	1	0	0	0	0
rs10742773	1	0	0	0	0
rs10742784	1	0	0	0	0
rs10742785	1	0	0	0	0
rs10742828	0	0	0	1	0
rs10742834	0	0	0	1	0
rs10742836	0	0	0	1	0
rs10742841	0	0	0	1	0
rs10742846	0	0	0	1	0
rs10742848	0	0	0	1	0
rs10742849	0	0	0	1	0
rs10742851	0	0	0	1	0
rs10742854	0	0	0	1	0
rs10742861	0	0	0	1	0
rs10742862	0	0	0	1	0
rs10742872	0	0	0	1	0
rs10742924	0	0	0	1	0
rs10742926	0	0	0	1	0
rs10742927	0	0	0	1	0
rs10742932	0	0	0	1	0
rs10742937	0	0	0	1	0
rs10742940	0	0	0	1	0
rs10742941	0	0	0	1	0
rs10742942	0	0	0	1	0
rs10742944	0	0	0	1	0
rs10742945	0	0	0	1	0
rs10742951	0	0	0	1	0
rs10742953	0	0	0	1	0
rs10742956	0	0	0	1	0
rs10742959	0	0	0	1	0
rs10742960	0	0	0	1	0
rs10742963	0	0	0	1	0
rs10743049	1	0	0	0	0
rs10743051	1	0	0	0	0
rs10743052	1	0	0	0	0
rs10743053	1	0	0	0	0
rs10743054	1	0	0	0	0
rs10743055	1	0	0	0	0
rs10743061	1	0	0	0	0
rs10743071	1	0	0	0	0
rs10743072	1	0	0	0	0
rs10743074	1	0	0	0	0
rs10743076	1	0	0	0	0
rs10743077	1	0	0	0	0
rs10743078	1	0	0	0	0
rs10743079	1	0	0	0	0
rs10743080	1	0	0	0	0
rs10743081	1	0	0	0	0
rs10743082	1	0	0	0	0
rs10743083	1	0	0	0	0
rs10743084	1	0	0	0	0
rs10743085	1	0	0	0	0
rs10743091	1	0	0	0	0
rs10743092	1	0	0	0	0
rs10743093	1	0	0	0	0
rs10743110	1	0	0	0	0
rs10743111	1	0	0	0	0
rs10743112	1	0	0	0	0
rs10743261	0	0	0	1	0
rs10743262	0	0	0	1	0
rs10743264	0	0	0	1	0
rs10743266	0	0	0	1	0
rs10743267	0	0	0	1	0
rs10743268	0	0	0	1	0
rs10743269	0	0	0	1	0
rs10743270	0	0	0	1	0
rs10743273	0	0	0	1	0
rs10743276	0	0	0	1	0
rs10743285	0	0	0	1	0
rs10743303	0	0	0	1	0
rs10743311	0	0	0	1	0
rs10743312	0	0	0	1	0
rs10743315	0	0	0	1	0
rs10743321	0	0	0	1	0
rs10743335	0	0	0	1	0
rs10743426	0	0	0	1	0
rs10743452	0	0	0	1	0
rs10743530	0	0	0	1	0
rs10743654	0	0	1	0	0
rs10743655	0	0	1	0	0
rs10743659	0	0	1	0	0
rs10743812	0	0	0	1	0
rs10743818	0	0	0	1	0
rs10743827	0	0	0	1	0
rs10743829	0	0	0	1	0
rs10743839	0	0	0	1	0
rs10743843	0	0	0	1	0
rs10743844	0	0	0	1	0
rs10743846	0	0	0	1	0
rs10743847	0	0	0	1	0
rs10743872	0	0	1	0	0
rs10743874	0	0	1	0	0
rs10743875	0	0	1	0	0
rs10743876	0	0	1	0	0
rs10743878	0	0	1	0	0
rs10743879	0	0	1	0	0
rs10743880	0	0	1	0	0
rs10743881	0	0	1	0	0
rs10743886	0	0	1	0	0
rs10743887	0	0	1	0	0
rs10743888	0	0	1	0	0
rs10743889	0	0	1	0	0
rs10743896	0	0	0	1	0
rs10743897	0	0	0	1	0
rs10743903	0	0	0	1	0
rs10743910	0	0	0	1	0
rs10743923	0	0	0	1	0
rs10743924	0	0	0	1	0
rs10743925	0	0	0	1	0
rs10743926	0	0	0	1	0
rs10743927	0	0	0	1	0
rs10743928	0	0	0	1	0
rs10743929	0	0	0	1	0
rs10743930	0	0	0	1	0
rs10743931	0	0	0	1	0
rs10743932	0	0	0	1	0
rs10743933	0	0	0	1	0
rs10743934	0	0	0	1	0
rs10743935	0	0	0	1	0
rs10743936	0	0	0	1	0
rs10743937	0	0	0	1	0
rs10743944	0	0	0	1	0
rs10743945	0	0	0	1	0
rs10743946	0	0	0	1	0
rs10743956	0	0	0	1	0
rs10743967	0	0	0	1	0
rs10743980	0	1	0	0	0
rs10743981	0	1	0	0	0
rs10744010	0	0	0	1	0
rs10744014	0	0	0	1	0
rs10744015	0	0	0	1	0
rs10744024	0	0	0	1	0
rs10744025	0	0	0	1	0
rs10744049	0	0	0	1	0
rs10744053	0	0	0	1	0
rs10744056	0	0	0	1	0
rs10744063	0	0	0	1	0
rs10744098	0	0	0	1	0
rs10744099	0	0	0	1	0
rs10744117	0	0	0	1	0
rs10744118	0	0	0	1	0
rs10744120	0	0	0	1	0
rs10744127	0	0	0	1	0
rs10744147	0	0	0	1	0
rs10744148	0	0	0	1	0
rs10744149	0	0	0	1	0
rs10744150	0	0	0	1	0
rs10744151	0	0	0	1	0
rs10744152	0	0	0	1	0
rs10744153	0	0	0	1	0
rs10744154	0	0	0	1	0
rs10744192	0	0	0	1	0
rs10744208	0	0	0	1	0
rs10744209	0	0	0	1	0
rs10744210	0	0	0	1	0
rs10744211	0	0	0	1	0
rs10744217	0	0	0	1	0
rs10744220	0	0	0	1	0
rs10744242	0	0	0	1	0
rs10744275	0	0	0	1	0
rs10744294	0	0	0	1	0
rs10744394	0	0	0	1	0
rs10744401	0	0	0	1	0
rs10744422	0	0	0	1	0
rs10744434	0	0	0	1	0
rs10744439	0	0	0	1	0
rs10744532	0	0	1	0	0
rs10744538	0	0	1	0	0
rs10744557	0	0	1	0	0
rs10744558	0	0	1	0	0
rs10744561	0	0	1	0	0
rs10744616	0	0	1	0	0
rs10744704	0	0	1	0	0
rs10744705	0	0	0	1	0
rs10744726	0	0	1	0	0
rs10744731	0	0	1	0	0
rs10744760	0	0	0	1	0
rs10744762	0	0	0	1	0
rs10744948	0	0	0	1	0
rs10744957	0	0	0	1	0
rs10744958	0	0	0	1	0
rs10744968	0	0	0	0	1
rs10744978	0	0	0	1	0
rs10744979	0	0	0	1	0
rs10745265	0	1	0	0	0
rs10745273	0	0	0	1	0
rs10745279	0	0	0	1	0
rs10745321	0	0	1	0	0
rs10745322	0	0	1	0	0
rs10745328	0	0	1	0	0
rs10745349	0	0	0	1	0
rs10745383	0	1	0	0	0
rs10745509	0	0	0	1	0
rs10745510	0	0	0	1	0
rs10745511	0	0	0	1	0
rs10745512	0	0	0	1	0
rs10745513	0	0	0	1	0
rs10745519	0	0	0	1	0
rs10745520	0	0	0	1	0
rs10745527	0	0	0	1	0
rs10745579	0	0	0	1	0
rs10745580	0	0	0	1	0
rs10745621	0	0	0	1	0
rs10745623	0	0	0	1	0
rs10745624	0	0	0	1	0
rs10745940	0	0	0	1	0
rs10745942	0	0	0	1	0
rs10745959	0	0	0	1	0
rs10746172	0	1	0	0	0
rs10746175	0	1	0	0	0
rs10746264	0	0	0	1	0
rs10746272	0	0	0	1	0
rs10746288	0	0	0	1	0
rs10746289	0	0	0	1	0
rs10746290	0	0	0	1	0
rs10746403	0	0	0	1	0
rs10746434	0	0	0	1	0
rs10746475	0	1	0	0	0
rs10746481	0	0	0	1	0
rs10746495	1	0	0	0	0
rs10746502	0	0	0	1	0
rs10746530	0	0	0	1	0
rs10746571	0	0	0	1	0
rs10746572	0	0	0	1	0
rs10746798	0	0	0	1	0
rs10746811	0	0	0	1	0
rs10746813	0	0	0	1	0
rs10746814	0	0	0	1	0
rs10746815	0	0	0	1	0
rs10746816	0	0	0	1	0
rs10746817	0	0	0	1	0
rs10746820	0	0	0	1	0
rs10746821	0	0	0	1	0
rs10746822	0	0	0	1	0
rs10746888	0	0	0	1	0
rs10746998	0	0	0	1	0
rs10746999	0	0	0	1	0
rs10747001	0	0	0	1	0
rs10747029	0	0	0	1	0
rs10747030	0	0	0	1	0
rs10747036	0	0	0	1	0
rs10747037	0	0	0	1	0
rs10747038	0	0	0	1	0
rs10747039	0	0	0	1	0
rs10747040	0	0	0	1	0
rs10747041	0	0	0	1	0
rs10747051	0	1	0	0	0
rs10747071	0	1	0	0	0
rs10747209	0	0	1	0	0
rs10747210	0	1	0	0	0
rs10747276	0	0	0	1	0
rs10747410	0	0	0	1	0
rs10747415	0	0	0	1	0
rs10747425	0	0	0	1	0
rs10747510	1	0	0	0	0
rs10747511	1	0	0	0	0
rs10747512	1	0	0	0	0
rs10747514	0	0	0	1	0
rs10747519	0	0	0	0	1
rs10747521	0	0	0	0	1
rs10747523	0	0	0	0	1
rs10747529	0	0	0	1	0
rs10747532	0	0	0	1	0
rs10747533	0	0	0	1	0
rs10747547	0	0	0	0	1
rs10747559	0	1	0	0	0
rs10747564	0	1	0	0	0
rs10747587	0	0	0	0	1
rs10747595	0	0	0	0	1
rs10747604	0	0	0	1	0
rs10747609	0	0	0	1	0
rs10747611	0	0	0	1	0
rs10747613	0	0	0	1	0
rs10747614	0	0	0	1	0
rs10747761	0	0	0	1	0
rs10747776	0	0	0	1	0
rs10747788	0	0	1	0	0
rs10747789	0	0	1	0	0
rs10747790	0	0	1	0	0
rs10747834	0	0	0	1	0
rs10747835	0	0	0	1	0
rs10747847	0	0	0	1	0
rs10747848	0	0	0	1	0
rs10747849	0	0	0	1	0
rs10747850	0	0	0	1	0
rs10747851	0	0	0	1	0
rs10747852	0	0	0	1	0
rs10747963	0	0	0	1	0
rs10747964	0	0	0	1	0
rs10747965	0	0	0	1	0
rs10747966	0	0	0	1	0
rs10747967	0	0	0	1	0
rs10747968	0	0	0	1	0
rs10747969	0	0	0	1	0
rs10747970	0	0	0	1	0
rs10747973	0	0	0	1	0
rs10747977	0	0	0	1	0
rs10747980	0	0	0	1	0
rs10747981	0	0	0	1	0
rs10747982	0	0	0	1	0
rs10747983	0	0	0	1	0
rs10747986	0	0	0	1	0
rs10747987	0	0	0	1	0
rs10748045	0	0	0	1	0
rs10748046	0	0	0	1	0
rs10748047	0	0	0	1	0
rs10748051	0	0	0	1	0
rs10748052	0	0	0	1	0
rs10748053	0	0	0	1	0
rs10748054	0	0	0	1	0
rs10748055	0	0	0	1	0
rs10748056	0	0	0	1	0
rs10748057	0	0	0	1	0
rs10748058	0	0	0	1	0
rs10748059	0	0	0	1	0
rs10748099	0	0	0	1	0
rs10748100	0	0	0	1	0
rs10748101	0	0	0	1	0
rs10748105	0	0	0	1	0
rs10748110	0	0	0	1	0
rs10748111	0	0	0	1	0
rs10748138	0	0	0	1	0
rs10748142	0	0	0	1	0
rs10748148	0	0	0	1	0
rs10748154	0	0	0	1	0
rs10748157	0	0	0	1	0
rs10748158	0	0	0	1	0
rs10748166	0	0	0	1	0
rs10748171	0	0	0	1	0
rs10748185	0	0	0	0	1
rs10748186	0	0	0	0	1
rs10748187	0	0	0	0	1
rs10748188	0	0	0	0	1
rs10748189	0	0	0	0	1
rs10748190	0	0	0	0	1
rs10748252	0	0	0	0	1
rs10748254	0	0	0	0	1
rs10748255	0	0	0	0	1
rs10748304	0	0	0	1	0
rs10748305	0	0	0	1	0
rs10748329	0	0	0	1	0
rs10748335	0	0	0	1	0
rs10748349	0	0	0	1	0
rs10748353	0	0	0	1	0
rs10748354	0	0	0	1	0
rs10748361	0	0	0	1	0
rs10748501	0	0	0	1	0
rs10748502	0	0	0	1	0
rs10748503	0	0	0	1	0
rs10748505	0	0	0	1	0
rs10748506	0	0	0	1	0
rs10748527	0	0	0	0	1
rs10748528	0	0	0	0	1
rs10748542	0	0	0	0	1
rs10748547	0	0	0	0	1
rs10748552	0	0	0	0	1
rs10748555	0	0	0	0	1
rs10748586	0	0	0	1	0
rs10748598	0	0	0	1	0
rs10748603	0	0	0	1	0
rs10748611	0	0	0	1	0
rs10748614	0	0	0	1	0
rs10748615	0	0	0	1	0
rs10748616	0	0	0	1	0
rs10748617	0	0	0	1	0
rs10748634	0	0	0	1	0
rs10748635	0	0	0	1	0
rs10748636	0	0	0	1	0
rs10748637	0	0	0	1	0
rs10748638	0	0	0	1	0
rs10748639	0	0	0	1	0
rs10748640	0	0	0	1	0
rs10748641	0	0	0	1	0
rs10748642	0	0	0	1	0
rs10748643	0	0	0	1	0
rs10748645	0	0	0	1	0
rs10748647	0	0	0	1	0
rs10748648	0	0	0	1	0
rs10748649	0	0	0	1	0
rs10748650	0	0	0	1	0
rs10748681	0	0	0	1	0
rs10748699	0	0	0	1	0
rs10748700	0	0	0	1	0
rs10748702	0	0	0	1	0
rs10748703	0	0	0	1	0
rs10748704	0	0	0	1	0
rs10748709	0	0	0	1	0
rs10748774	0	0	0	1	0
rs10748775	0	0	0	1	0
rs10748787	0	0	0	1	0
rs10748788	0	0	0	1	0
rs10748789	0	0	0	1	0
rs10748790	0	0	0	1	0
rs10748806	0	1	0	0	0
rs10748807	0	1	0	0	0
rs10748808	0	1	0	0	0
rs10748815	0	1	0	0	0
rs10748824	0	1	0	0	0
rs10748825	0	1	0	0	0
rs10748826	0	1	0	0	0
rs10748827	0	1	0	0	0
rs10748835	0	0	0	1	0
rs10748836	0	0	0	1	0
rs10748837	0	0	0	1	0
rs10748838	0	0	0	1	0
rs10748839	0	0	0	1	0
rs10748842	0	0	0	1	0
rs10748843	0	0	0	1	0
rs10748844	0	0	0	1	0
rs10748845	0	0	0	1	0
rs10748846	0	0	0	1	0
rs10748866	0	0	0	1	0
rs10748867	0	0	0	1	0
rs10748868	0	0	0	1	0
rs10748869	0	0	0	1	0
rs10748870	0	0	0	1	0
rs10748871	0	0	0	1	0
rs10748872	0	0	0	1	0
rs10748873	0	0	0	1	0
rs10748874	0	0	0	1	0
rs10748876	0	0	0	1	0
rs10748877	0	0	0	1	0
rs10748922	0	0	0	1	0
rs10748923	0	0	0	1	0
rs10748994	0	0	0	1	0
rs10748995	0	0	0	1	0
rs10748996	0	0	0	1	0
rs10748997	0	0	0	1	0
rs10749054	0	0	0	1	0
rs10749058	0	0	0	1	0
rs10749073	0	0	0	1	0
rs10749121	0	0	0	1	0
rs10749149	0	0	0	1	0
rs10749172	0	0	0	1	0
rs10749322	1	0	0	0	0
rs10749324	1	0	0	0	0
rs10749402	0	0	0	1	0
rs10749416	0	0	0	1	0
rs10749417	0	0	0	1	0
rs10749420	0	0	0	1	0
rs10749468	0	0	0	1	0
rs10749469	0	0	0	1	0
rs10749471	0	0	0	1	0
rs10749539	0	0	0	1	0
rs10749540	0	0	0	1	0
rs10749542	0	0	0	1	0
rs10749556	0	0	0	1	0
rs10749557	0	0	0	1	0
rs10749558	0	0	0	1	0
rs10749689	0	0	0	1	0
rs10749710	0	0	0	1	0
rs10749712	0	0	0	1	0
rs10749749	0	0	0	1	0
rs10749805	0	0	0	1	0
rs10749830	0	0	0	1	0
rs10749832	0	0	0	1	0
rs10749850	0	0	0	1	0
rs10749863	0	0	0	1	0
rs10749864	0	0	0	1	0
rs10749871	0	0	0	0	1
rs10749906	0	0	0	1	0
rs10749907	0	0	0	1	0
rs10749984	0	1	0	0	0
rs10749985	0	1	0	0	0
rs10750105	0	0	0	1	0
rs10750116	0	0	0	1	0
rs10750140	0	0	0	1	0
rs10750143	0	0	0	1	0
rs10750144	0	0	0	1	0
rs10750146	0	0	0	1	0
rs10750176	0	0	0	1	0
rs10750177	0	0	0	1	0
rs10750178	0	0	0	1	0
rs10750179	0	0	0	1	0
rs10750185	0	0	1	0	0
rs10750186	0	0	1	0	0
rs10750196	0	0	1	0	0
rs10750200	0	0	1	0	0
rs10750205	0	0	1	0	0
rs10750206	0	0	1	0	0
rs10750207	0	0	1	0	0
rs10750208	0	0	1	0	0
rs10750213	0	0	1	0	0
rs10750227	0	0	1	0	0
rs10750259	0	0	1	0	0
rs10750261	0	0	1	0	0
rs10750310	0	0	1	0	0
rs10750312	0	0	1	0	0
rs10750313	0	0	1	0	0
rs10750314	0	0	1	0	0
rs10750315	0	0	1	0	0
rs10750316	0	0	1	0	0
rs10750317	0	0	1	0	0
rs10750318	0	0	1	0	0
rs10750320	0	0	1	0	0
rs10750321	0	0	1	0	0
rs10750390	0	0	1	0	0
rs10750391	0	0	1	0	0
rs10750392	0	0	1	0	0
rs10750395	0	0	1	0	0
rs10750415	0	0	1	0	0
rs10750426	0	0	1	0	0
rs10750469	0	0	1	0	0
rs10750480	0	0	1	0	0
rs10750494	0	0	1	0	0
rs10750510	0	0	1	0	0
rs10750533	0	0	1	0	0
rs10750544	0	0	0	1	0
rs10750550	0	0	0	1	0
rs10750551	0	0	0	1	0
rs10750552	0	0	0	1	0
rs10750553	0	0	0	1	0
rs10750554	0	0	0	1	0
rs10750555	0	0	0	1	0
rs10750556	0	0	0	1	0
rs10750557	0	0	0	1	0
rs10750762	0	1	0	0	0
rs10750763	0	1	0	0	0
rs10750766	0	0	0	1	0
rs10750772	0	0	0	1	0
rs10750813	1	0	0	0	0
rs10750814	1	0	0	0	0
rs10750833	1	0	0	0	0
rs10750834	1	0	0	0	0
rs10750901	0	0	0	1	0
rs10750905	0	0	0	1	0
rs10750972	0	0	0	1	0
rs10750973	0	0	0	1	0
rs10751032	0	0	0	1	0
rs10751047	0	0	0	1	0
rs10751060	0	0	0	1	0
rs10751061	0	0	0	1	0
rs10751086	0	0	0	1	0
rs10751087	0	0	0	1	0
rs10751088	0	0	0	1	0
rs10751089	0	0	0	1	0
rs10751090	0	0	0	1	0
rs10751092	0	0	0	1	0
rs10751093	0	0	0	1	0
rs10751099	0	0	0	1	0
rs10751100	0	0	0	1	0
rs10751102	0	0	0	1	0
rs10751103	0	0	0	1	0
rs10751104	0	0	0	1	0
rs10751105	0	0	0	1	0
rs10751106	0	0	0	1	0
rs10751107	0	0	0	1	0
rs10751108	0	0	0	1	0
rs10751109	0	0	0	1	0
rs10751110	0	0	0	1	0
rs10751112	0	0	0	1	0
rs10751113	0	0	0	1	0
rs10751115	0	0	0	1	0
rs10751116	0	0	0	1	0
rs10751122	0	0	0	1	0
rs10751124	0	0	0	1	0
rs10751143	0	0	0	1	0
rs10751144	0	0	0	1	0
rs10751145	0	0	0	1	0
rs10751146	0	0	0	1	0
rs10751150	0	0	0	1	0
rs10751151	0	0	0	1	0
rs10751152	0	0	0	1	0
rs10751153	0	0	0	1	0
rs10751154	0	0	0	1	0
rs10751157	0	0	0	1	0
rs10751159	0	0	0	1	0
rs10751160	0	0	0	1	0
rs10751188	0	1	0	0	0
rs10751189	0	1	0	0	0
rs10751190	0	1	0	0	0
rs10751191	0	1	0	0	0
rs10751192	0	1	0	0	0
rs10751193	0	1	0	0	0
rs10751199	0	1	0	0	0
rs10751203	0	1	0	0	0
rs10751204	0	1	0	0	0
rs10751211	0	1	0	0	0
rs10751246	0	0	0	1	0
rs10751247	0	0	0	1	0
rs10751248	0	0	0	1	0
rs10751249	0	0	0	1	0
rs10751250	0	0	0	1	0
rs10751252	0	1	0	0	0
rs10751282	0	0	0	1	0
rs10751283	0	0	0	1	0
rs10751289	0	0	0	1	0
rs10751290	0	0	0	1	0
rs10751291	0	0	0	1	0
rs10751292	0	0	0	1	0
rs10751293	0	0	0	1	0
rs10751294	0	0	0	1	0
rs10751295	0	0	0	1	0
rs10751296	0	0	0	1	0
rs10751297	0	0	0	1	0
rs10751298	0	0	0	1	0
rs10751299	0	0	0	1	0
rs10751300	0	0	0	1	0
rs10751301	0	0	0	1	0
rs10751302	0	0	0	1	0
rs10751303	0	0	0	1	0
rs10751304	0	0	0	1	0
rs10751307	0	0	0	1	0
rs10751325	0	1	0	0	0
rs10751326	0	1	0	0	0
rs10751327	0	1	0	0	0
rs10751328	0	1	0	0	0
rs10751329	0	1	0	0	0
rs10751330	0	1	0	0	0
rs10751331	0	1	0	0	0
rs10751359	0	1	0	0	0
rs10751374	0	0	0	0	1
rs10751375	0	0	0	0	1
rs10751376	0	0	0	0	1
rs10751382	0	0	0	0	1
rs10751383	0	0	0	0	1
rs10751384	0	0	0	0	1
rs10751385	0	0	0	0	1
rs10751386	0	0	0	0	1
rs10751387	0	0	0	0	1
rs10751488	0	0	0	1	0
rs10751490	0	0	0	1	0
rs10751516	0	0	0	1	0
rs10751589	0	0	0	1	0
rs10751616	0	0	0	1	0
rs10751633	0	0	0	1	0
rs10752015	0	1	0	0	0
rs10752024	0	0	0	1	0
rs10752025	0	0	0	1	0
rs10752026	0	0	0	1	0
rs10752027	0	0	0	1	0
rs10752030	0	0	0	1	0
rs10752032	0	0	0	1	0
rs10752034	0	0	0	1	0
rs10752035	0	0	0	1	0
rs10752036	0	0	0	1	0
rs10752037	0	0	0	1	0
rs10752038	0	0	0	1	0
rs10752039	0	0	0	1	0
rs10752040	0	0	0	1	0
rs10752047	0	0	0	1	0
rs10752049	0	0	0	1	0
rs10752050	0	0	0	1	0
rs10752368	0	0	0	1	0
rs10752369	0	0	0	1	0
rs10752371	0	0	0	1	0
rs10752372	0	0	0	1	0
rs10752391	0	0	0	1	0
rs10752393	0	0	0	1	0
rs10752394	0	0	0	1	0
rs10752395	0	0	0	1	0
rs10752396	0	0	0	1	0
rs10752397	0	0	0	1	0
rs10752399	0	0	0	1	0
rs10752400	0	0	0	1	0
rs10752433	0	0	0	1	0
rs10752434	0	0	1	0	0
rs10752592	0	0	0	1	0
rs10752603	0	0	0	1	0
rs10752615	0	0	0	1	0
rs10752633	0	0	0	1	0
rs10752634	0	0	0	1	0
rs10752641	0	0	0	1	0
rs10752658	0	0	1	0	0
rs10752747	1	0	0	0	0
rs10752748	1	0	0	0	0
rs10752825	0	0	0	1	0
rs10752826	0	0	0	1	0
rs10752829	0	0	0	1	0
rs10752830	0	0	0	1	0
rs10752832	0	0	0	1	0
rs10752864	0	0	0	1	0
rs10752943	0	0	0	1	0
rs10752944	0	0	0	1	0
rs10752946	0	0	0	1	0
rs10752970	0	0	0	0	1
rs10753090	0	0	0	1	0
rs10753104	0	0	0	1	0
rs10753106	0	0	0	1	0
rs10753108	0	0	0	1	0
rs10753109	0	0	0	1	0
rs10753119	0	0	0	1	0
rs10753120	0	0	0	1	0
rs10753121	0	0	0	1	0
rs10753126	0	0	0	1	0
rs10753129	0	0	0	1	0
rs10753179	0	0	0	1	0
rs10753181	0	0	0	1	0
rs10753190	0	0	0	1	0
rs10753197	0	0	0	1	0
rs10753198	0	0	0	1	0
rs10753202	0	0	0	1	0
rs10753203	0	0	0	1	0
rs10753204	0	0	0	1	0
rs10753205	0	0	0	1	0
rs10753268	0	0	0	1	0
rs10753269	0	0	0	1	0
rs10753285	0	0	0	1	0
rs10753286	0	0	0	1	0
rs10753287	0	0	0	1	0
rs10753290	0	0	0	1	0
rs10753291	0	0	0	1	0
rs10753292	0	0	0	1	0
rs10753294	0	0	0	1	0
rs10753296	0	0	0	1	0
rs10753297	0	0	0	1	0
rs10753299	0	0	0	1	0
rs10753301	0	0	0	1	0
rs10753307	0	0	0	1	0
rs10753311	0	0	0	1	0
rs10753313	0	0	0	1	0
rs10753331	1	0	0	0	0
rs10753408	0	0	1	0	0
rs10753409	0	0	1	0	0
rs10753410	0	0	1	0	0
rs10753412	0	0	1	0	0
rs10753414	0	0	1	0	0
rs10753458	0	0	0	1	0
rs10753459	0	0	0	1	0
rs10753465	0	0	0	1	0
rs10753466	0	0	0	1	0
rs10753467	0	0	0	1	0
rs10753468	0	0	0	1	0
rs10753470	0	0	0	1	0
rs10753474	0	0	0	1	0
rs10753475	0	0	0	1	0
rs10753504	0	1	0	0	0
rs10753508	0	0	0	1	0
rs10753517	0	0	0	1	0
rs10753519	0	0	0	1	0
rs10753520	0	0	0	1	0
rs10753528	0	0	0	1	0
rs10753537	0	0	0	1	0
rs10753539	0	0	0	1	0
rs10753540	0	0	0	1	0
rs10753541	0	0	0	1	0
rs10753543	0	0	0	1	0
rs10753544	0	0	0	1	0
rs10753545	0	0	0	1	0
rs10753554	0	0	0	0	1
rs10753555	0	0	0	0	1
rs10753558	0	0	0	0	1
rs10753559	0	0	0	0	1
rs10753560	0	0	0	0	1
rs10753561	0	0	0	0	1
rs10753563	0	0	1	0	0
rs10753568	0	0	1	0	0
rs10753570	0	0	0	0	1
rs10753578	0	0	0	1	0
rs10753592	0	1	0	0	0
rs10753593	0	1	0	0	0
rs10753594	0	1	0	0	0
rs10753595	0	1	0	0	0
rs10753596	0	1	0	0	0
rs10753661	0	1	0	0	0
rs10753662	0	1	0	0	0
rs10753663	0	1	0	0	0
rs10753664	0	1	0	0	0
rs10753665	0	1	0	0	0
rs10753667	0	1	0	0	0
rs10753669	0	1	0	0	0
rs10753670	0	1	0	0	0
rs10753671	0	1	0	0	0
rs10753672	0	1	0	0	0
rs10753675	0	1	0	0	0
rs10753676	0	1	0	0	0
rs10753687	0	0	1	0	0
rs10753688	0	0	1	0	0
rs10753689	0	0	1	0	0
rs10753690	0	0	1	0	0
rs10753744	0	0	0	1	0
rs10753746	0	0	0	1	0
rs10753754	0	0	0	1	0
rs10753758	0	0	0	1	0
rs10753762	0	0	0	1	0
rs10753765	0	0	0	1	0
rs10753771	0	0	0	1	0
rs10753778	0	0	0	1	0
rs10753783	0	0	0	1	0
rs10753784	0	0	0	1	0
rs10753789	0	0	0	1	0
rs10753790	0	0	0	1	0
rs10753792	0	0	0	1	0
rs10753793	0	0	0	1	0
rs10753794	0	0	0	1	0
rs10753795	0	0	0	1	0
rs10753802	0	0	0	1	0
rs10753817	0	0	0	1	0
rs10754256	0	0	0	1	0
rs10754258	0	0	0	1	0
rs10754272	0	0	0	1	0
rs10754273	0	0	0	1	0
rs10754274	0	0	0	1	0
rs10754275	0	0	0	1	0
rs10754283	0	0	0	1	0
rs10754284	0	0	0	1	0
rs10754285	0	0	0	1	0
rs10754287	0	0	0	1	0
rs10754288	0	0	0	1	0
rs10754289	0	0	0	1	0
rs10754290	0	0	0	1	0
rs10754291	0	0	0	1	0
rs10754292	0	0	0	1	0
rs10754295	0	0	0	1	0
rs10754572	0	0	0	1	0
rs10754574	0	0	0	1	0
rs10754579	0	0	0	1	0
rs10754580	0	0	0	1	0
rs10754581	0	0	0	1	0
rs10754582	0	0	0	1	0
rs10754583	0	0	0	1	0
rs10754637	1	0	0	0	0
rs10754638	1	0	0	0	0
rs10754639	1	0	0	0	0
rs10754665	1	0	0	0	0
rs10754666	1	0	0	0	0
rs10754670	1	0	0	0	0
rs10754671	1	0	0	0	0
rs10754672	1	0	0	0	0
rs10754673	1	0	0	0	0
rs10754674	1	0	0	0	0
rs10754675	1	0	0	0	0
rs10754676	1	0	0	0	0
rs10754677	1	0	0	0	0
rs10754721	0	0	0	1	0
rs10754722	0	0	0	1	0
rs10754723	0	0	0	1	0
rs10754724	0	0	0	1	0
rs10754731	0	0	0	1	0
rs10754733	0	0	0	1	0
rs10754942	0	1	0	0	0
rs10754957	1	0	0	0	0
rs10754958	1	0	0	0	0
rs10754968	0	1	0	0	0
rs10754969	0	1	0	0	0
rs10754978	1	0	0	0	0
rs10755021	0	0	0	1	0
rs10755038	0	0	0	1	0
rs10755039	0	0	0	1	0
rs10755054	0	0	0	1	0
rs10755080	0	0	0	1	0
rs10755087	0	0	0	1	0
rs10755093	0	0	0	1	0
rs10755119	0	0	0	1	0
rs10755148	0	1	0	0	0
rs10755149	0	1	0	0	0
rs10755150	0	1	0	0	0
rs10755151	0	1	0	0	0
rs10755176	1	0	0	0	0
rs10755245	0	0	0	1	0
rs10755246	0	0	0	1	0
rs10755247	0	0	0	1	0
rs10755248	0	0	0	1	0
rs10755249	0	0	0	1	0
rs10755250	0	0	0	1	0
rs10755272	0	0	0	1	0
rs10755307	1	0	0	0	0
rs10755339	0	0	0	1	0
rs10755421	0	0	1	0	0
rs10755683	0	0	0	1	0
rs10755694	0	1	0	0	0
rs10755698	0	0	1	0	0
rs10755699	0	0	1	0	0
rs10755833	0	0	0	1	0
rs10755853	0	0	1	0	0
rs10755854	0	0	1	0	0
rs10755870	0	1	0	0	0
rs10755877	0	0	1	0	0
rs10755885	0	0	0	1	0
rs10755888	0	0	0	1	0
rs10755889	0	0	0	1	0
rs10755914	0	0	0	1	0
rs10755915	0	0	0	1	0
rs10755935	0	0	0	1	0
rs10755937	1	0	0	0	0
rs10755955	0	0	0	1	0
rs10755989	0	0	0	1	0
rs10755990	0	0	0	1	0
rs10755991	0	0	0	1	0
rs10755992	0	0	0	1	0
rs10755996	0	0	0	1	0
rs10755997	0	0	0	1	0
rs10755999	0	0	0	1	0
rs10756000	0	0	0	1	0
rs10756007	0	0	0	1	0
rs10756008	0	0	0	1	0
rs10756009	0	0	0	1	0
rs10756010	0	0	0	1	0
rs10756011	0	0	0	1	0
rs10756012	0	0	0	1	0
rs10756013	0	0	0	1	0
rs10756014	0	0	0	1	0
rs10756015	0	0	0	1	0
rs10756016	0	0	0	1	0
rs10756017	0	0	0	1	0
rs10756018	0	0	0	1	0
rs10756019	0	0	0	1	0
rs10756020	0	0	0	1	0
rs10756021	0	0	0	1	0
rs10756023	0	0	0	1	0
rs10756024	0	0	0	1	0
rs10756025	0	0	0	1	0
rs10756026	0	0	0	1	0
rs10756027	0	0	0	1	0
rs10756028	0	0	0	1	0
rs10756029	0	0	0	1	0
rs10756030	0	0	0	1	0
rs10756031	0	0	0	1	0
rs10756032	0	0	0	1	0
rs10756033	0	0	0	1	0
rs10756034	0	0	0	1	0
rs10756035	0	0	0	1	0
rs10756036	0	0	0	1	0
rs10756037	0	0	0	1	0
rs10756038	0	0	0	1	0
rs10756039	0	0	0	1	0
rs10756041	0	0	0	1	0
rs10756043	0	0	0	1	0
rs10756044	0	0	0	1	0
rs10756045	0	0	0	1	0
rs10756046	0	0	0	1	0
rs10756047	0	0	0	1	0
rs10756048	0	0	0	1	0
rs10756049	0	0	0	1	0
rs10756050	0	0	0	1	0
rs10756051	0	0	0	1	0
rs10756052	0	0	0	1	0
rs10756053	0	0	0	1	0
rs10756054	0	0	0	1	0
rs10756055	0	0	0	1	0
rs10756056	0	0	0	1	0
rs10756057	0	0	0	1	0
rs10756058	0	0	0	1	0
rs10756059	0	0	0	1	0
rs10756060	0	0	0	1	0
rs10756061	0	0	0	1	0
rs10756063	0	0	0	1	0
rs10756064	0	0	0	1	0
rs10756065	0	0	0	1	0
rs10756066	0	0	0	1	0
rs10756068	0	0	0	1	0
rs10756070	0	0	0	1	0
rs10756089	0	0	0	1	0
rs10756221	0	0	0	1	0
rs10756222	0	0	0	1	0
rs10756223	0	0	0	1	0
rs10756224	0	0	0	1	0
rs10756225	0	0	0	1	0
rs10756226	0	0	0	1	0
rs10756227	0	0	0	1	0
rs10756228	0	0	0	1	0
rs10756232	0	0	0	1	0
rs10756233	0	0	0	1	0
rs10756234	0	0	0	1	0
rs10756238	0	0	0	1	0
rs10756239	0	0	0	1	0
rs10756240	0	0	0	1	0
rs10756245	0	0	0	1	0
rs10756889	0	0	0	1	0
rs10756891	0	0	0	1	0
rs10756894	0	0	0	1	0
rs10756895	0	0	0	1	0
rs10756896	0	0	0	1	0
rs10756897	0	0	0	1	0
rs10756899	0	0	0	1	0
rs10756900	0	0	0	1	0
rs10756901	0	0	0	1	0
rs10756902	0	0	0	1	0
rs10756903	0	0	0	1	0
rs10756904	0	0	0	1	0
rs10756905	0	0	0	1	0
rs10756906	0	0	0	1	0
rs10756907	0	0	0	1	0
rs10756908	0	0	0	1	0
rs10756909	0	0	0	1	0
rs10756910	0	0	0	1	0
rs10756911	0	0	0	1	0
rs10756929	0	0	0	1	0
rs10756930	0	0	0	1	0
rs10756931	0	0	0	1	0
rs10756932	0	0	0	1	0
rs10756933	0	0	0	1	0
rs10756934	0	0	0	1	0
rs10756935	0	0	0	1	0
rs10756936	0	0	0	1	0
rs10756937	0	0	0	1	0
rs10756938	0	0	0	1	0
rs10756939	0	0	0	1	0
rs10756940	0	0	0	1	0
rs10756941	0	0	0	1	0
rs10756943	0	0	0	1	0
rs10756951	0	0	0	1	0
rs10756952	0	0	0	1	0
rs10756954	0	0	0	1	0
rs10756982	0	0	0	1	0
rs10756988	0	0	0	1	0
rs10756989	0	0	0	1	0
rs10756994	0	0	0	1	0
rs10756995	0	0	0	1	0
rs10757009	0	0	0	1	0
rs10757010	0	0	0	1	0
rs10757011	0	0	0	1	0
rs10757012	0	0	0	1	0
rs10757013	0	0	0	1	0
rs10757021	0	0	0	1	0
rs10757022	0	0	0	1	0
rs10757027	0	0	1	0	0
rs10757032	0	0	1	0	0
rs10757033	0	0	1	0	0
rs10757034	0	0	1	0	0
rs10757035	0	0	1	0	0
rs10757036	0	0	1	0	0
rs10757037	0	0	1	0	0
rs10757038	0	0	1	0	0
rs10757039	0	0	1	0	0
rs10757040	0	0	1	0	0
rs10757041	0	0	1	0	0
rs10757043	0	0	1	0	0
rs10757046	0	0	1	0	0
rs10757047	0	0	1	0	0
rs10757048	0	0	1	0	0
rs10757049	0	0	1	0	0
rs10757050	0	0	1	0	0
rs10757052	0	0	1	0	0
rs10757053	0	0	1	0	0
rs10757230	0	0	0	1	0
rs10757235	0	0	0	1	0
rs10757248	0	0	0	1	0
rs10757249	0	0	0	1	0
rs10757258	0	0	0	1	0
rs10757259	0	0	0	1	0
rs10757323	0	0	0	1	0
rs10757326	0	0	0	1	0
rs10757347	0	0	0	1	0
rs10757349	0	0	0	1	0
rs10757352	0	0	0	1	0
rs10757436	0	0	0	1	0
rs10757437	0	0	0	1	0
rs10757477	0	0	0	1	0
rs10757592	0	0	0	1	0
rs10757603	0	0	0	1	0
rs10757634	0	0	0	1	0
rs10757635	0	0	0	1	0
rs10757636	0	0	0	1	0
rs10757649	0	0	0	1	0
rs10757651	0	0	0	1	0
rs10757652	0	0	0	1	0
rs10757653	0	0	0	1	0
rs10757654	0	0	0	1	0
rs10757658	0	0	0	1	0
rs10757664	0	0	0	1	0
rs10757665	0	0	0	1	0
rs10757666	0	0	0	1	0
rs10757667	0	0	0	1	0
rs10757668	0	0	0	1	0
rs10757669	0	0	0	1	0
rs10757685	0	0	0	1	0
rs10757687	0	0	0	1	0
rs10757688	0	0	0	1	0
rs10757689	0	0	0	1	0
rs10757690	0	0	0	1	0
rs10757692	0	0	0	1	0
rs10757699	0	0	0	1	0
rs10757700	0	0	0	1	0
rs10757701	0	0	0	1	0
rs10757703	0	0	0	1	0
rs10757704	0	0	0	1	0
rs10757705	0	0	0	1	0
rs10757706	0	0	0	1	0
rs10757707	0	0	0	1	0
rs10757709	0	0	0	1	0
rs10757710	0	0	0	1	0
rs10757714	0	0	0	1	0
rs10757716	0	0	0	1	0
rs10757718	0	0	0	1	0
rs10757719	0	0	0	1	0
rs10757720	0	0	0	1	0
rs10757722	0	0	0	1	0
rs10757723	0	0	0	1	0
rs10757725	0	0	0	1	0
rs10757726	0	0	0	1	0
rs10757727	0	0	0	1	0
rs10757728	0	0	0	1	0
rs10757729	0	0	0	1	0
rs10757730	0	0	0	1	0
rs10757733	0	0	0	1	0
rs10757734	0	0	0	1	0
rs10757735	0	0	0	1	0
rs10757736	0	0	0	1	0
rs10757737	0	0	0	1	0
rs10757738	0	0	0	1	0
rs10757739	0	0	0	1	0
rs10757740	0	0	0	1	0
rs10757742	0	0	0	1	0
rs10757743	0	0	0	1	0
rs10757744	0	0	0	1	0
rs10757745	0	0	0	1	0
rs10757750	0	0	0	1	0
rs10757753	0	0	0	1	0
rs10757754	0	0	0	1	0
rs10757755	0	0	0	1	0
rs10757756	0	0	0	1	0
rs10757757	0	0	0	1	0
rs10757758	0	0	0	1	0
rs10757759	0	0	0	1	0
rs10757761	0	0	0	1	0
rs10757762	0	0	0	1	0
rs10757773	0	0	0	1	0
rs10757774	0	0	0	1	0
rs10757775	0	0	0	1	0
rs10757776	0	0	0	1	0
rs10757778	0	0	0	1	0
rs10757779	0	0	0	1	0
rs10757780	0	0	0	1	0
rs10757782	0	0	0	1	0
rs10757783	0	0	0	1	0
rs10757784	0	0	0	1	0
rs10757785	0	0	0	1	0
rs10757786	0	0	0	1	0
rs10757787	0	0	0	1	0
rs10757788	0	0	0	1	0
rs10757789	0	0	0	1	0
rs10757790	0	0	0	1	0
rs10757791	0	0	0	1	0
rs10757792	0	0	0	1	0
rs10757793	0	0	0	1	0
rs10757794	0	0	0	1	0
rs10757795	0	0	0	1	0
rs10757796	0	0	0	1	0
rs10757797	0	0	0	1	0
rs10757798	0	0	0	1	0
rs10757799	0	0	0	1	0
rs10757801	0	0	0	1	0
rs10757802	0	0	0	1	0
rs10757803	0	0	0	1	0
rs10757804	0	0	0	1	0
rs10757805	0	0	0	1	0
rs10757806	0	0	0	1	0
rs10757807	0	0	0	1	0
rs10757808	0	0	0	1	0
rs10757809	0	0	0	1	0
rs10757810	0	0	0	1	0
rs10757811	0	0	0	1	0
rs10757812	0	0	0	1	0
rs10757814	0	0	0	1	0
rs10757815	0	0	0	1	0
rs10757816	0	0	0	1	0
rs10757817	0	0	0	1	0
rs10757822	0	0	0	1	0
rs10757830	0	0	0	1	0
rs10757854	0	0	0	1	0
rs10757869	0	0	0	1	0
rs10757874	0	0	0	1	0
rs10757877	0	0	0	1	0
rs10757884	0	0	0	1	0
rs10758220	0	0	0	1	0
rs10758221	0	0	0	1	0
rs10758222	0	0	0	1	0
rs10758223	0	0	0	1	0
rs10758224	0	0	0	1	0
rs10758225	0	0	0	1	0
rs10758228	0	0	0	1	0
rs10758233	0	0	0	1	0
rs10758234	0	0	0	1	0
rs10758239	0	0	0	1	0
rs10758240	0	0	0	1	0
rs10758242	0	0	0	1	0
rs10758243	0	0	0	1	0
rs10758244	0	0	0	1	0
rs10758245	0	0	0	1	0
rs10758248	0	0	0	1	0
rs10758250	0	0	0	1	0
rs10758251	0	0	0	1	0
rs10758252	0	0	0	1	0
rs10758253	0	0	0	1	0
rs10758254	0	0	0	1	0
rs10758259	0	0	0	1	0
rs10758952	0	0	0	1	0
rs10758953	0	0	0	1	0
rs10758954	0	0	0	1	0
rs10758955	0	0	0	1	0
rs10758956	0	0	0	1	0
rs10758957	0	0	0	1	0
rs10758958	0	0	0	1	0
rs10758959	0	0	0	1	0
rs10758960	0	0	0	1	0
rs10758961	0	0	0	1	0
rs10758962	0	0	0	1	0
rs10758963	0	0	0	1	0
rs10758964	0	0	0	1	0
rs10758965	0	0	0	1	0
rs10758966	0	0	0	1	0
rs10758967	0	0	0	1	0
rs10758968	0	0	0	1	0
rs10758969	0	0	0	1	0
rs10758970	0	0	0	1	0
rs10758971	0	0	0	1	0
rs10758972	0	0	0	1	0
rs10758973	0	0	0	1	0
rs10758974	0	0	0	1	0
rs10758975	0	0	0	1	0
rs10758976	0	0	0	1	0
rs10758977	0	0	0	1	0
rs10758978	0	0	0	1	0
rs10758979	0	0	0	1	0
rs10758980	0	0	0	1	0
rs10758981	0	0	0	1	0
rs10758982	0	0	0	1	0
rs10758985	0	0	0	1	0
rs10758987	0	0	0	1	0
rs10758988	0	0	0	1	0
rs10758989	0	0	0	1	0
rs10758990	0	0	0	1	0
rs10758991	0	0	0	1	0
rs10758992	0	0	0	1	0
rs10758993	0	0	0	1	0
rs10758994	0	0	0	1	0
rs10758996	0	0	0	1	0
rs10758997	0	0	0	1	0
rs10758998	0	0	0	1	0
rs10758999	0	0	0	1	0
rs10759000	0	0	0	1	0
rs10759001	0	0	0	1	0
rs10759003	0	0	0	1	0
rs10759004	0	0	0	1	0
rs10759005	0	0	0	1	0
rs10759006	0	0	0	1	0
rs10759007	0	0	0	1	0
rs10759008	0	0	0	1	0
rs10759009	0	0	0	1	0
rs10759010	0	0	0	1	0
rs10759011	0	0	0	1	0
rs10759012	0	0	0	1	0
rs10759013	0	0	0	1	0
rs10759014	0	0	0	1	0
rs10759015	0	0	0	1	0
rs10759016	0	0	0	1	0
rs10759017	0	0	0	1	0
rs10759020	0	0	0	1	0
rs10759021	0	0	0	1	0
rs10759022	0	0	0	1	0
rs10759023	0	0	0	1	0
rs10759024	0	0	0	1	0
rs10759025	0	0	0	1	0
rs10759026	0	0	0	1	0
rs10759028	0	0	0	1	0
rs10759029	0	0	0	1	0
rs10759030	0	0	0	1	0
rs10759031	0	0	0	1	0
rs10759032	0	0	0	1	0
rs10759033	0	0	0	1	0
rs10759034	0	0	0	1	0
rs10759035	0	0	0	1	0
rs10759036	0	0	0	1	0
rs10759037	0	0	0	1	0
rs10759038	0	0	0	1	0
rs10759039	0	0	0	1	0
rs10759040	0	0	0	1	0
rs10759050	0	0	0	1	0
rs10759052	0	0	0	1	0
rs10759056	0	0	0	1	0
rs10759057	0	0	0	1	0
rs10759058	0	0	0	1	0
rs10759059	0	0	0	1	0
rs10759060	0	0	0	1	0
rs10759062	0	0	0	1	0
rs10759063	0	0	0	1	0
rs10759064	0	0	0	1	0
rs10759065	0	0	0	1	0
rs10759066	0	0	0	1	0
rs10759067	0	0	0	1	0
rs10759068	0	0	0	1	0
rs10759069	0	0	0	1	0
rs10759070	0	0	0	1	0
rs10759071	0	0	0	1	0
rs10759072	0	0	0	1	0
rs10759074	0	0	0	1	0
rs10759075	0	0	0	1	0
rs10759076	0	0	0	1	0
rs10759077	0	0	0	1	0
rs10759078	0	0	0	1	0
rs10759079	0	0	0	1	0
rs10759080	0	0	0	1	0
rs10759082	0	0	0	1	0
rs10759083	0	0	0	1	0
rs10759084	0	0	0	1	0
rs10759085	0	0	0	1	0
rs10759086	0	0	0	1	0
rs10759087	0	0	0	1	0
rs10759088	0	0	0	1	0
rs10759089	0	0	0	1	0
rs10759090	0	0	0	1	0
rs10759091	0	0	0	1	0
rs10759094	0	0	0	1	0
rs10759095	0	0	0	1	0
rs10759096	0	0	0	1	0
rs10759097	0	0	0	1	0
rs10759098	0	0	0	1	0
rs10759099	0	0	0	1	0
rs10759100	0	0	0	1	0
rs10759101	0	0	0	1	0
rs10759102	0	0	0	1	0
rs10759103	0	0	0	1	0
rs10759104	0	0	0	1	0
rs10759105	0	0	0	1	0
rs10759106	0	0	0	1	0
rs10759107	0	0	0	1	0
rs10759110	0	0	0	1	0
rs10759111	0	0	0	1	0
rs10759112	0	0	0	1	0
rs10759113	0	0	0	1	0
rs10759117	0	0	0	1	0
rs10759119	0	0	0	1	0
rs10759120	0	0	0	1	0
rs10759121	0	0	0	1	0
rs10759122	0	0	0	1	0
rs10759123	0	0	0	1	0
rs10759124	0	0	0	1	0
rs10759125	0	0	0	1	0
rs10759322	0	0	0	1	0
rs10759323	0	0	0	1	0
rs10759324	0	0	0	1	0
rs10759325	0	0	0	1	0
rs10759327	0	0	0	1	0
rs10759328	0	0	0	1	0
rs10759329	0	0	0	1	0
rs10759330	0	0	0	1	0
rs10759331	0	0	0	1	0
rs10759332	0	0	0	1	0
rs10759333	0	0	0	1	0
rs10759340	0	0	0	1	0
rs10759454	1	0	0	0	0
rs10759455	1	0	0	0	0
rs10759457	1	0	0	0	0
rs10759460	1	0	0	0	0
rs10759461	1	0	0	0	0
rs10759462	1	0	0	0	0
rs10759463	1	0	0	0	0
rs10759469	1	0	0	0	0
rs10759752	0	0	0	1	0
rs10759753	0	0	0	1	0
rs10759756	0	0	0	1	0
rs10759757	0	0	0	1	0
rs10759956	0	0	0	1	0
rs10759957	0	0	0	1	0
rs10759979	0	0	0	1	0
rs10759980	0	0	0	1	0
rs10760020	0	0	0	1	0
rs10760023	0	0	0	1	0
rs10760024	0	0	0	1	0
rs10760025	0	0	0	1	0
rs10760026	0	0	0	1	0
rs10760027	0	0	0	1	0
rs10760028	0	0	0	1	0
rs10760029	0	0	0	1	0
rs10760030	0	0	0	1	0
rs10760031	0	0	0	1	0
rs10760033	0	0	0	1	0
rs10760034	0	0	0	1	0
rs10760035	0	0	0	1	0
rs10760036	0	0	0	1	0
rs10760176	0	0	0	0	1
rs10760177	0	0	0	0	1
rs10760178	0	0	0	0	1
rs10760212	0	0	1	0	0
rs10760214	0	0	1	0	0
rs10760215	0	0	1	0	0
rs10760219	0	0	1	0	0
rs10760220	0	0	1	0	0
rs10760221	0	0	1	0	0
rs10760234	0	0	0	0	1
rs10760352	0	0	0	1	0
rs10760368	0	0	0	1	0
rs10760369	0	0	0	1	0
rs10760370	0	0	0	1	0
rs10760371	0	0	0	1	0
rs10760372	0	0	0	1	0
rs10760373	0	0	0	1	0
rs10760374	0	0	0	1	0
rs10760375	0	0	0	1	0
rs10760376	0	0	0	1	0
rs10760379	0	0	0	1	0
rs10760380	0	0	0	1	0
rs10760385	0	0	0	1	0
rs10760386	0	0	0	1	0
rs10760387	0	0	0	1	0
rs10760388	0	0	0	1	0
rs10760390	0	0	0	1	0
rs10760391	0	0	0	1	0
rs10760392	0	0	0	1	0
rs10760393	0	0	0	1	0
rs10760394	0	0	0	1	0
rs10760399	0	1	0	0	0
rs10760400	0	1	0	0	0
rs10760401	0	1	0	0	0
rs10760403	0	1	0	0	0
rs10760404	0	1	0	0	0
rs10760442	0	1	0	0	0
rs10760443	0	1	0	0	0
rs10760444	0	1	0	0	0
rs10760445	0	1	0	0	0
rs10760446	0	1	0	0	0
rs10760447	0	1	0	0	0
rs10760448	0	1	0	0	0
rs10760449	0	1	0	0	0
rs10760450	0	1	0	0	0
rs10760451	0	1	0	0	0
rs10760550	0	0	0	1	0
rs10760561	0	0	0	1	0
rs10760562	0	0	0	1	0
rs10760564	0	0	1	0	0
rs10760568	0	0	1	0	0
rs10760570	0	0	1	0	0
rs10760571	0	0	1	0	0
rs10760581	0	0	0	1	0
rs10760585	0	1	0	0	0
rs10760631	0	0	0	1	0
rs10760644	0	1	0	0	0
rs10760645	0	1	0	0	0
rs10760646	0	1	0	0	0
rs10760659	0	0	0	1	0
rs10760660	0	0	0	1	0
rs10760667	0	0	0	1	0
rs10760668	0	0	0	1	0
rs10760669	0	0	0	1	0
rs10760670	0	0	0	1	0
rs10760671	0	0	0	1	0
rs10760672	0	0	0	1	0
rs10760673	0	0	0	1	0
rs10760674	0	0	0	1	0
rs10761136	0	0	0	0	1
rs10761148	0	0	0	0	1
rs10761394	0	0	0	0	1
rs10761395	0	0	0	0	1
rs10761412	0	1	0	0	0
rs10761810	0	0	0	1	0
rs10761811	0	0	0	1	0
rs10761829	0	0	0	1	0
rs10761830	0	0	0	1	0
rs10761929	0	0	0	1	0
rs10761984	0	0	0	1	0
rs10761997	0	0	0	1	0
rs10761998	0	0	0	1	0
rs10762002	0	0	0	1	0
rs10762013	0	0	0	1	0
rs10762014	0	0	0	1	0
rs10762097	0	0	0	1	0
rs10762104	0	0	0	1	0
rs10762110	0	0	0	1	0
rs10762113	0	0	0	1	0
rs10762121	0	0	0	1	0
rs10762122	0	0	0	1	0
rs10762123	0	0	0	1	0
rs10762124	0	0	0	1	0
rs10762125	0	0	0	1	0
rs10762126	0	0	0	1	0
rs10762127	0	0	0	1	0
rs10762128	0	0	0	1	0
rs10762129	0	0	0	1	0
rs10762130	0	0	0	1	0
rs10762131	0	0	0	1	0
rs10762132	0	0	0	1	0
rs10762133	0	0	0	1	0
rs10762134	0	0	0	1	0
rs10762135	0	0	0	1	0
rs10762136	0	0	0	1	0
rs10762137	0	0	0	1	0
rs10762138	0	0	0	1	0
rs10762139	0	0	0	1	0
rs10762140	0	0	0	1	0
rs10762141	0	0	0	1	0
rs10762142	0	0	0	1	0
rs10762143	0	0	0	1	0
rs10762144	0	0	0	1	0
rs10762145	0	0	0	1	0
rs10762167	0	0	0	1	0
rs10762170	0	0	0	1	0
rs10762171	0	0	0	1	0
rs10762172	0	0	0	1	0
rs10762173	0	0	0	1	0
rs10762174	0	0	0	1	0
rs10762176	0	0	0	1	0
rs10762182	0	0	0	1	0
rs10762184	0	0	0	1	0
rs10762185	0	0	0	1	0
rs10762186	0	0	0	1	0
rs10762194	0	0	0	1	0
rs10762196	0	0	0	1	0
rs10762213	0	0	0	1	0
rs10762225	0	0	0	1	0
rs10762226	0	0	0	1	0
rs10762230	0	0	0	1	0
rs10762233	0	0	0	1	0
rs10762239	0	0	0	1	0
rs10762240	1	0	0	0	0
rs10762241	0	0	0	1	0
rs10762242	1	0	0	0	0
rs10762243	1	0	0	0	0
rs10762245	1	0	0	0	0
rs10762246	0	0	0	1	0
rs10762252	0	0	0	1	0
rs10762260	0	0	0	1	0
rs10762268	1	0	0	0	0
rs10762269	1	0	0	0	0
rs10762272	0	0	0	1	0
rs10762289	0	0	0	1	0
rs10762290	1	0	0	0	0
rs10762291	1	0	0	0	0
rs10762292	1	0	0	0	0
rs10762293	1	0	0	0	0
rs10762294	1	0	0	0	0
rs10762295	1	0	0	0	0
rs10762296	1	0	0	0	0
rs10762297	1	0	0	0	0
rs10762325	0	0	0	1	0
rs10762326	0	0	0	1	0
rs10762327	0	0	0	1	0
rs10762328	0	0	0	1	0
rs10762329	0	0	0	1	0
rs10762330	0	0	0	1	0
rs10762331	0	0	0	1	0
rs10762332	0	0	0	1	0
rs10762334	0	0	0	1	0
rs10762341	0	0	0	1	0
rs10762342	0	0	0	1	0
rs10762343	0	0	0	1	0
rs10762344	0	0	0	1	0
rs10762409	0	0	0	1	0
rs10762460	0	0	0	1	0
rs10762461	0	0	0	1	0
rs10762464	0	0	0	1	0
rs10762466	0	0	0	1	0
rs10762467	0	0	0	1	0
rs10762468	0	0	0	1	0
rs10762469	0	0	0	1	0
rs10762470	0	0	0	1	0
rs10762471	0	0	0	1	0
rs10762472	0	0	0	1	0
rs10762473	0	0	0	1	0
rs10762479	0	0	0	1	0
rs10762499	0	0	0	1	0
rs10762512	0	0	0	1	0
rs10762513	0	0	0	1	0
rs10762514	0	0	0	1	0
rs10762521	0	0	0	1	0
rs10762522	0	0	0	1	0
rs10762523	0	0	0	1	0
rs10762524	0	0	0	1	0
rs10762525	0	0	0	1	0
rs10762526	0	0	0	1	0
rs10762527	0	0	0	1	0
rs10762528	0	0	0	1	0
rs10762536	0	0	0	1	0
rs10762538	0	0	0	1	0
rs10762539	0	0	0	1	0
rs10762540	0	0	0	1	0
rs10762541	0	0	0	1	0
rs10762542	0	0	0	1	0
rs10762543	0	0	0	1	0
rs10762544	0	0	0	1	0
rs10762546	0	0	0	1	0
rs10762547	0	0	0	1	0
rs10762548	0	0	0	1	0
rs10762550	0	0	0	1	0
rs10762551	0	0	0	1	0
rs10762552	0	0	0	1	0
rs10762553	0	0	0	1	0
rs10762554	0	0	0	1	0
rs10762562	0	0	0	1	0
rs10762564	0	0	0	1	0
rs10762567	0	0	0	1	0
rs10762569	0	0	0	1	0
rs10762570	0	0	0	1	0
rs10762578	0	0	0	1	0
rs10762579	0	0	0	1	0
rs10762580	0	0	0	1	0
rs10762590	0	0	0	1	0
rs10762597	0	0	0	1	0
rs10762604	0	0	0	1	0
rs10762623	0	0	0	1	0
rs10762625	0	0	0	1	0
rs10762627	0	0	0	1	0
rs10762628	0	0	0	1	0
rs10762634	0	0	0	1	0
rs10762671	0	0	0	1	0
rs10762675	0	0	0	1	0
rs10762676	0	0	0	1	0
rs10762714	1	0	0	0	0
rs10762731	1	0	0	0	0
rs10762732	1	0	0	0	0
rs10762733	1	0	0	0	0
rs10762734	1	0	0	0	0
rs10762735	1	0	0	0	0
rs10762736	1	0	0	0	0
rs10762738	1	0	0	0	0
rs10762739	1	0	0	0	0
rs10762740	1	0	0	0	0
rs10762741	1	0	0	0	0
rs10762742	1	0	0	0	0
rs10762743	1	0	0	0	0
rs10762744	1	0	0	0	0
rs10762745	1	0	0	0	0
rs10762746	1	0	0	0	0
rs10762749	1	0	0	0	0
rs10762751	1	0	0	0	0
rs10762752	1	0	0	0	0
rs10762753	1	0	0	0	0
rs10762754	1	0	0	0	0
rs10762755	1	0	0	0	0
rs10762756	1	0	0	0	0
rs10762757	1	0	0	0	0
rs10762758	1	0	0	0	0
rs10762759	1	0	0	0	0
rs10762760	1	0	0	0	0
rs10762763	0	0	0	1	0
rs10762764	0	0	0	1	0
rs10762765	0	0	0	1	0
rs10762766	0	0	0	1	0
rs10762767	0	0	0	1	0
rs10763878	0	0	0	1	0
rs10763879	0	0	0	1	0
rs10763887	0	0	0	1	0
rs10763888	0	0	0	1	0
rs10763901	0	0	0	1	0
rs10763902	0	0	0	1	0
rs10763917	0	0	0	1	0
rs10763918	0	0	0	1	0
rs10763919	0	0	0	1	0
rs10763920	0	0	0	1	0
rs10763921	0	0	0	1	0
rs10763922	0	0	0	1	0
rs10763923	0	0	0	1	0
rs10763924	0	0	0	1	0
rs10763925	0	0	0	1	0
rs10763926	0	0	0	1	0
rs10763927	0	0	0	1	0
rs10763928	0	0	0	1	0
rs10763929	0	0	0	1	0
rs10763946	0	0	0	1	0
rs10763952	0	0	0	1	0
rs10763953	0	0	0	1	0
rs10763954	0	0	0	1	0
rs10763955	0	0	0	1	0
rs10763957	0	0	0	1	0
rs10763958	0	0	0	1	0
rs10763960	0	0	0	1	0
rs10763976	0	0	0	1	0
rs10763978	0	0	0	1	0
rs10763981	0	0	0	1	0
rs10763983	0	0	0	1	0
rs10763984	0	0	0	1	0
rs10763985	0	0	0	1	0
rs10763986	0	0	0	1	0
rs10763987	0	0	0	1	0
rs10763989	0	0	0	1	0
rs10763990	0	0	0	1	0
rs10764039	0	0	1	0	0
rs10764040	0	0	1	0	0
rs10764044	0	0	1	0	0
rs10764045	0	0	1	0	0
rs10764046	0	0	1	0	0
rs10764048	0	0	1	0	0
rs10764905	0	0	0	1	0
rs10764925	0	0	0	1	0
rs10764941	0	0	0	1	0
rs10764945	0	0	0	1	0
rs10764970	0	0	0	1	0
rs10764972	0	0	0	1	0
rs10764976	0	0	0	1	0
rs10764977	0	0	0	1	0
rs10764990	0	0	0	1	0
rs10764991	0	0	0	1	0
rs10764992	0	0	0	1	0
rs10765002	0	0	0	1	0
rs10765017	0	0	0	1	0
rs10765058	0	0	0	1	0
rs10765093	0	0	0	1	0
rs10765095	0	0	0	1	0
rs10765096	0	0	0	1	0
rs10765097	0	0	0	1	0
rs10765098	0	0	0	1	0
rs10765100	0	0	0	1	0
rs10765101	0	0	0	1	0
rs10765102	0	0	0	1	0
rs10765104	0	0	0	1	0
rs10765105	0	0	0	1	0
rs10765106	0	0	0	1	0
rs10765107	0	0	0	1	0
rs10765138	0	0	0	1	0
rs10765170	0	0	0	1	0
rs10765180	0	0	0	1	0
rs10765182	0	0	0	1	0
rs10765183	0	0	0	1	0
rs10765184	0	0	0	1	0
rs10765185	0	0	0	1	0
rs10765186	0	0	0	1	0
rs10765187	0	0	0	1	0
rs10765188	0	0	0	1	0
rs10765189	0	1	0	0	0
rs10765194	0	1	0	0	0
rs10765195	0	1	0	0	0
rs10765196	0	1	0	0	0
rs10765197	0	1	0	0	0
rs10765198	0	1	0	0	0
rs10765199	0	1	0	0	0
rs10765200	0	1	0	0	0
rs10765201	0	1	0	0	0
rs10765242	0	0	0	1	0
rs10765244	0	0	0	1	0
rs10765246	0	0	0	1	0
rs10765247	0	0	0	1	0
rs10765250	0	0	0	1	0
rs10765251	0	0	0	1	0
rs10765253	0	0	0	1	0
rs10765254	0	0	0	1	0
rs10765255	0	0	0	1	0
rs10765259	0	0	0	1	0
rs10765260	0	0	0	1	0
rs10765261	0	0	0	1	0
rs10765262	0	0	0	1	0
rs10765263	0	0	0	1	0
rs10765270	0	0	0	1	0
rs10765377	0	0	0	1	0
rs10765378	0	0	0	1	0
rs10765379	0	0	0	1	0
rs10765380	0	0	0	1	0
rs10765381	0	0	0	1	0
rs10765383	0	0	0	1	0
rs10765384	0	0	0	1	0
rs10765386	0	0	0	1	0
rs10765387	0	0	0	1	0
rs10765388	0	0	0	1	0
rs10765577	0	0	0	1	0
rs10765595	0	0	0	1	0
rs10765604	0	0	0	1	0
rs10765679	0	0	0	1	0
rs10765680	0	0	0	1	0
rs10765686	0	0	0	1	0
rs10765690	0	0	0	1	0
rs10765691	0	0	0	1	0
rs10765700	0	0	0	1	0
rs10765704	0	0	0	1	0
rs10765716	0	0	0	1	0
rs10765717	0	0	0	1	0
rs10765724	0	0	0	1	0
rs10765738	0	0	0	1	0
rs10765743	0	0	0	1	0
rs10765767	0	0	0	1	0
rs10765770	0	0	0	1	0
rs10765772	0	0	0	1	0
rs10765773	0	0	0	1	0
rs10765794	0	0	0	1	0
rs10765802	0	0	0	1	0
rs10765803	0	0	0	1	0
rs10765809	0	0	0	1	0
rs10765810	0	0	0	1	0
rs10765819	0	0	0	1	0
rs10765820	0	0	0	1	0
rs10765821	0	0	0	1	0
rs10765896	0	1	0	0	0
rs10765897	0	1	0	0	0
rs10765899	0	1	0	0	0
rs10765900	0	1	0	0	0
rs10765901	0	1	0	0	0
rs10765902	0	1	0	0	0
rs10765903	0	1	0	0	0
rs10766136	1	0	0	0	0
rs10766203	1	0	0	0	0
rs10766212	1	0	0	0	0
rs10766217	1	0	0	0	0
rs10766218	1	0	0	0	0
rs10766228	1	0	0	0	0
rs10766236	1	0	0	0	0
rs10766242	1	0	0	0	0
rs10766310	1	0	0	0	0
rs10766311	1	0	0	0	0
rs10766373	0	0	0	1	0
rs10766375	0	0	0	1	0
rs10766379	1	0	0	0	0
rs10766381	0	0	0	1	0
rs10766382	0	0	0	1	0
rs10766383	0	0	0	1	0
rs10766384	0	0	0	1	0
rs10766385	0	0	0	1	0
rs10766387	0	0	0	1	0
rs10766389	0	0	0	1	0
rs10766390	0	0	0	1	0
rs10766391	0	0	0	1	0
rs10766392	0	0	0	1	0
rs10766393	0	0	0	1	0
rs10766394	0	0	0	1	0
rs10766395	0	0	0	1	0
rs10766396	0	0	0	1	0
rs10766397	0	0	0	1	0
rs10766398	0	0	0	1	0
rs10766399	0	0	0	1	0
rs10766400	0	0	0	1	0
rs10766401	0	0	0	1	0
rs10766402	0	0	0	1	0
rs10766403	0	0	0	1	0
rs10766404	0	0	0	1	0
rs10766405	0	0	0	1	0
rs10766406	0	0	0	1	0
rs10766424	1	0	0	0	0
rs10766439	0	1	0	0	0
rs10766441	0	1	0	0	0
rs10766442	0	1	0	0	0
rs10766443	0	1	0	0	0
rs10766444	0	1	0	0	0
rs10766446	0	0	0	0	1
rs10766450	0	0	0	0	1
rs10766451	0	1	0	0	0
rs10766452	0	0	0	0	1
rs10766453	0	0	0	0	1
rs10766480	1	0	0	0	0
rs10766481	1	0	0	0	0
rs10766482	1	0	0	0	0
rs10767048	1	0	0	0	0
rs10767049	1	0	0	0	0
rs10767050	1	0	0	0	0
rs10767139	0	1	0	0	0
rs10767146	0	1	0	0	0
rs10767155	0	1	0	0	0
rs10767157	0	1	0	0	0
rs10767702	0	0	0	1	0
rs10767713	0	0	0	1	0
rs10767715	0	0	0	1	0
rs10767767	0	0	0	1	0
rs10767807	0	0	0	1	0
rs10767811	0	0	0	1	0
rs10767819	1	0	0	0	0
rs10767827	0	0	0	1	0
rs10767828	0	0	0	1	0
rs10767834	1	0	0	0	0
rs10767844	0	0	0	1	0
rs10767849	0	0	0	1	0
rs10767850	0	0	0	1	0
rs10767851	0	0	0	1	0
rs10767853	0	0	0	1	0
rs10767854	0	0	0	1	0
rs10767855	0	0	0	1	0
rs10767857	0	0	0	1	0
rs10767858	0	0	0	1	0
rs10767876	1	0	0	0	0
rs10767889	1	0	0	0	0
rs10768031	1	0	0	0	0
rs10768082	0	0	0	1	0
rs10768103	0	0	0	1	0
rs10768118	0	0	0	1	0
rs10768119	0	0	0	1	0
rs10768120	0	0	0	1	0
rs10768121	0	0	0	1	0
rs10768122	0	0	0	1	0
rs10768123	0	0	0	1	0
rs10768124	0	0	0	1	0
rs10768126	0	0	0	1	0
rs10768127	0	0	0	1	0
rs10768128	0	0	0	1	0
rs10768129	0	0	0	1	0
rs10768131	0	0	0	1	0
rs10768132	0	0	0	1	0
rs10768133	0	0	0	1	0
rs10768134	0	0	0	1	0
rs10768135	0	0	0	1	0
rs10768136	0	0	0	1	0
rs10768137	0	0	0	1	0
rs10768211	1	0	0	0	0
rs10768212	1	0	0	0	0
rs10768215	0	0	0	1	0
rs10768430	1	0	0	0	0
rs10768581	0	0	0	1	0
rs10768582	0	0	0	1	0
rs10768584	0	0	0	1	0
rs10768586	0	0	0	1	0
rs10768587	0	0	0	1	0
rs10768588	0	0	0	1	0
rs10768589	0	0	0	1	0
rs10768590	0	0	0	1	0
rs10768591	0	0	0	1	0
rs10768592	0	0	0	1	0
rs10768593	0	0	0	1	0
rs10768599	0	0	0	1	0
rs10768600	0	0	0	1	0
rs10768601	0	0	0	1	0
rs10768603	0	0	0	1	0
rs10768604	0	0	0	1	0
rs10768605	0	0	0	1	0
rs10768606	0	0	0	1	0
rs10768607	0	0	0	1	0
rs10768608	0	0	0	1	0
rs10768609	0	0	0	1	0
rs10768610	0	0	0	1	0
rs10768613	0	0	0	1	0
rs10768614	0	0	0	1	0
rs10768617	0	0	0	1	0
rs10768618	0	0	0	1	0
rs10768619	0	0	0	1	0
rs10768620	0	0	0	1	0
rs10768621	0	0	0	1	0
rs10768622	0	0	0	1	0
rs10768623	0	0	0	1	0
rs10768624	0	0	0	1	0
rs10768626	0	0	0	1	0
rs10768627	0	0	0	1	0
rs10768629	0	0	0	1	0
rs10768630	0	0	0	1	0
rs10768631	0	0	0	1	0
rs10768632	0	0	0	1	0
rs10768636	0	0	0	1	0
rs10768637	0	0	0	1	0
rs10768645	0	0	0	1	0
rs10768649	0	0	0	1	0
rs10768650	0	0	0	1	0
rs10768652	0	0	0	1	0
rs10768653	0	0	0	1	0
rs10768654	0	0	0	1	0
rs10768655	0	0	0	1	0
rs10768656	0	0	0	1	0
rs10768657	0	0	0	1	0
rs10768658	0	0	0	1	0
rs10768659	0	0	0	1	0
rs10768660	0	0	0	1	0
rs10768661	0	0	0	1	0
rs10768662	0	0	0	1	0
rs10768664	0	0	0	1	0
rs10768665	0	0	0	1	0
rs10768667	0	0	0	1	0
rs10768668	0	0	0	1	0
rs10768669	0	0	0	1	0
rs10768670	0	0	0	1	0
rs10768671	0	0	0	1	0
rs10768672	0	0	0	1	0
rs10768673	0	0	0	1	0
rs10768674	0	0	0	1	0
rs10768678	0	0	0	1	0
rs10768680	0	0	0	1	0
rs10768681	0	0	0	1	0
rs10768685	0	0	0	1	0
rs10768686	0	0	0	1	0
rs10768690	0	0	0	1	0
rs10768692	0	0	0	1	0
rs10768693	0	0	0	1	0
rs10768694	0	0	0	1	0
rs10768696	0	0	0	1	0
rs10768697	0	0	0	1	0
rs10768698	0	0	0	1	0
rs10768699	0	0	0	1	0
rs10768700	0	0	0	1	0
rs10768701	0	0	0	1	0
rs10768776	0	0	0	1	0
rs10768779	0	0	0	1	0
rs10768780	0	0	0	1	0
rs10768784	0	0	0	1	0
rs10768787	0	0	0	1	0
rs10768794	0	0	0	1	0
rs10768795	0	0	0	1	0
rs10768796	0	0	0	1	0
rs10768798	0	0	0	1	0
rs10768800	0	0	0	1	0
rs10768802	0	0	0	1	0
rs10769141	1	0	0	0	0
rs10769178	1	0	0	0	0
rs10769205	1	0	0	0	0
rs10769208	1	0	0	0	0
rs10769211	1	0	0	0	0
rs10769212	1	0	0	0	0
rs10769254	1	0	0	0	0
rs10769316	0	0	0	1	0
rs10769317	0	0	0	1	0
rs10769322	0	0	0	1	0
rs10769323	0	0	0	1	0
rs10769324	0	0	0	1	0
rs10769331	0	0	0	1	0
rs10769334	0	0	0	1	0
rs10769335	0	0	0	1	0
rs10769336	0	0	0	1	0
rs10769338	0	0	0	1	0
rs10769339	0	0	0	1	0
rs10769344	0	0	0	1	0
rs10769345	0	0	0	1	0
rs10769346	0	0	0	1	0
rs10769349	0	0	0	1	0
rs10769356	0	0	0	1	0
rs10769369	0	0	0	1	0
rs10769370	0	0	0	1	0
rs10769371	0	0	0	1	0
rs10769372	0	0	0	1	0
rs10769373	0	0	0	1	0
rs10769375	0	0	0	1	0
rs10769376	0	0	0	1	0
rs10769381	0	0	0	1	0
rs10769382	0	0	0	1	0
rs10769383	0	0	0	1	0
rs10769387	0	0	0	1	0
rs10769388	0	0	0	1	0
rs10769389	0	0	0	1	0
rs10769390	0	0	0	1	0
rs10769442	0	0	0	1	0
rs10769445	0	0	0	1	0
rs10769495	0	0	0	1	0
rs10769517	0	0	0	1	0
rs10769529	0	0	0	1	0
rs10769549	0	0	0	1	0
rs10769551	0	0	0	1	0
rs10769552	0	0	0	1	0
rs10769555	0	0	0	1	0
rs10769558	0	0	0	1	0
rs10769559	0	0	0	1	0
rs10769562	0	0	0	1	0
rs10769567	0	0	0	1	0
rs10769568	0	0	0	1	0
rs10769569	0	0	0	1	0
rs10769571	0	0	0	1	0
rs10769572	0	0	0	1	0
rs10769573	0	0	0	1	0
rs10769576	0	0	0	1	0
rs10769578	0	0	0	1	0
rs10769580	0	0	0	1	0
rs10769581	0	0	0	1	0
rs10769582	0	0	0	1	0
rs10769583	0	0	0	1	0
rs10769585	0	0	0	1	0
rs10769587	0	0	0	1	0
rs10769588	0	0	0	1	0
rs10769589	0	0	0	1	0
rs10769590	0	0	0	1	0
rs10769593	0	0	0	1	0
rs10769594	0	0	0	1	0
rs10769595	0	0	0	1	0
rs10769596	0	0	0	1	0
rs10769598	0	0	0	1	0
rs10769599	0	0	0	1	0
rs10769600	0	0	0	1	0
rs10769601	0	0	0	1	0
rs10769602	0	0	0	1	0
rs10769603	0	0	0	1	0
rs10769604	0	0	0	1	0
rs10769611	0	0	0	1	0
rs10769613	0	0	0	1	0
rs10769615	0	0	0	1	0
rs10769616	0	0	0	1	0
rs10769617	0	0	0	1	0
rs10769618	0	0	0	1	0
rs10769621	0	0	0	1	0
rs10769623	0	0	0	1	0
rs10769625	0	0	0	1	0
rs10769628	0	0	0	1	0
rs10769630	0	0	0	1	0
rs10769632	0	0	0	1	0
rs10769635	0	0	0	1	0
rs10769637	0	0	0	1	0
rs10769641	0	0	0	1	0
rs10769642	0	0	0	1	0
rs10769643	0	0	0	1	0
rs10769644	0	0	0	1	0
rs10769645	0	0	0	1	0
rs10769647	0	0	0	1	0
rs10769648	0	0	0	1	0
rs10769649	0	0	0	1	0
rs10769650	0	0	0	1	0
rs10769865	1	0	0	0	0
rs10769869	1	0	0	0	0
rs10769872	1	0	0	0	0
rs10769873	1	0	0	0	0
rs10769874	1	0	0	0	0
rs10769876	1	0	0	0	0
rs10769879	1	0	0	0	0
rs10769880	1	0	0	0	0
rs10769881	1	0	0	0	0
rs10769882	1	0	0	0	0
rs10769883	1	0	0	0	0
rs10769898	1	0	0	0	0
rs10769899	1	0	0	0	0
rs10769900	1	0	0	0	0
rs10769901	1	0	0	0	0
rs10769902	1	0	0	0	0
rs10769907	1	0	0	0	0
rs10769908	1	0	0	0	0
rs10769909	1	0	0	0	0
rs10769910	1	0	0	0	0
rs10769912	1	0	0	0	0
rs10769913	1	0	0	0	0
rs10769914	1	0	0	0	0
rs10769915	1	0	0	0	0
rs10769916	1	0	0	0	0
rs10769918	1	0	0	0	0
rs10769919	1	0	0	0	0
rs10769920	1	0	0	0	0
rs10769921	1	0	0	0	0
rs10769922	1	0	0	0	0
rs10769923	1	0	0	0	0
rs10769924	1	0	0	0	0
rs10769925	1	0	0	0	0
rs10769926	1	0	0	0	0
rs10769927	1	0	0	0	0
rs10769929	1	0	0	0	0
rs10769930	1	0	0	0	0
rs10769931	1	0	0	0	0
rs10769932	1	0	0	0	0
rs10769933	1	0	0	0	0
rs10769936	1	0	0	0	0
rs10769938	1	0	0	0	0
rs10769939	1	0	0	0	0
rs10769940	1	0	0	0	0
rs10769941	1	0	0	0	0
rs10769944	1	0	0	0	0
rs10769961	1	0	0	0	0
rs10769962	1	0	0	0	0
rs10769963	1	0	0	0	0
rs10769964	1	0	0	0	0
rs10769965	1	0	0	0	0
rs10769967	1	0	0	0	0
rs10769968	1	0	0	0	0
rs10769969	1	0	0	0	0
rs10769970	1	0	0	0	0
rs10769971	1	0	0	0	0
rs10769973	1	0	0	0	0
rs10769991	1	0	0	0	0
rs10769993	1	0	0	0	0
rs10769994	1	0	0	0	0
rs10769995	1	0	0	0	0
rs10769996	1	0	0	0	0
rs10770045	1	0	0	0	0
rs10770048	1	0	0	0	0
rs10770058	1	0	0	0	0
rs10770258	0	0	0	1	0
rs10770268	0	0	0	1	0
rs10770298	0	0	0	1	0
rs10770318	0	0	0	1	0
rs10770320	0	0	0	1	0
rs10770321	0	0	0	1	0
rs10770322	0	0	0	1	0
rs10770323	0	0	0	1	0
rs10770324	0	0	0	1	0
rs10770327	0	0	0	1	0
rs10770328	0	0	0	1	0
rs10770329	0	0	0	1	0
rs10770330	0	0	0	1	0
rs10770331	0	0	0	1	0
rs10770332	0	0	0	1	0
rs10770333	0	0	0	1	0
rs10770335	0	0	0	1	0
rs10770336	0	0	0	1	0
rs10770337	0	0	0	1	0
rs10770338	0	0	0	1	0
rs10770339	0	0	0	1	0
rs10770340	0	0	0	1	0
rs10770341	0	0	0	1	0
rs10770342	0	0	0	1	0
rs10770343	0	0	0	1	0
rs10770345	0	0	0	1	0
rs10770346	0	0	0	1	0
rs10770347	0	0	0	1	0
rs10770349	0	0	0	1	0
rs10770350	0	0	0	1	0
rs10770351	0	0	0	1	0
rs10770352	0	0	0	1	0
rs10770353	0	0	0	1	0
rs10770354	0	0	0	1	0
rs10770355	0	0	0	1	0
rs10770359	0	0	0	1	0
rs10770360	0	0	0	1	0
rs10770361	0	0	0	1	0
rs10770362	0	0	0	1	0
rs10770363	0	0	0	1	0
rs10770364	0	0	0	1	0
rs10770369	0	0	0	1	0
rs10770370	0	0	0	1	0
rs10770371	0	0	0	1	0
rs10770395	0	0	0	1	0
rs10770396	0	0	0	1	0
rs10770397	0	0	0	1	0
rs10770399	0	0	0	1	0
rs10770400	0	0	0	1	0
rs10770401	0	0	0	1	0
rs10770402	0	0	0	1	0
rs10770403	0	0	0	1	0
rs10770434	0	0	0	1	0
rs10770437	0	0	0	1	0
rs10770439	0	0	0	1	0
rs10770440	0	0	0	1	0
rs10770445	0	0	0	1	0
rs10770447	0	0	0	1	0
rs10770448	0	0	0	1	0
rs10770452	0	0	0	1	0
rs10770454	0	0	0	1	0
rs10770473	0	0	0	1	0
rs10770474	0	0	0	1	0
rs10770475	0	0	0	1	0
rs10770476	0	0	0	1	0
rs10770477	0	0	0	1	0
rs10770479	0	0	0	1	0
rs10770538	0	0	0	1	0
rs10770539	0	0	0	1	0
rs10770564	0	0	0	1	0
rs10770573	0	0	0	1	0
rs10770616	0	0	0	1	0
rs10770860	0	0	0	1	0
rs10770863	0	0	0	1	0
rs10770867	0	0	0	1	0
rs10770870	0	0	0	1	0
rs10770871	0	0	0	1	0
rs10770955	0	0	0	1	0
rs10770965	0	0	0	1	0
rs10771020	0	0	0	1	0
rs10771153	0	0	0	1	0
rs10771154	0	0	0	1	0
rs10771155	0	0	0	1	0
rs10771160	0	0	0	1	0
rs10771531	0	0	1	0	0
rs10771532	0	0	1	0	0
rs10771539	0	0	1	0	0
rs10772044	0	0	0	1	0
rs10772056	0	0	0	1	0
rs10772059	0	0	0	1	0
rs10772063	0	0	0	1	0
rs10772065	0	0	0	1	0
rs10772066	0	0	0	1	0
rs10772075	0	0	0	1	0
rs10772076	0	0	0	1	0
rs10772078	0	0	0	1	0
rs10772080	0	0	0	1	0
rs10772081	0	0	0	1	0
rs10772082	0	0	0	1	0
rs10772084	0	0	0	1	0
rs10772088	0	0	0	1	0
rs10772089	0	0	0	1	0
rs10772100	0	0	0	1	0
rs10772101	0	0	0	1	0
rs10772112	0	0	0	1	0
rs10772118	0	0	0	1	0
rs10772123	0	0	0	1	0
rs10772129	0	0	0	1	0
rs10772130	0	0	0	1	0
rs10772143	0	0	0	1	0
rs10772144	0	0	0	1	0
rs10772145	0	0	0	1	0
rs10772149	0	0	0	1	0
rs10772152	0	0	0	1	0
rs10772161	0	0	0	1	0
rs10772162	0	0	0	1	0
rs10772237	0	0	1	0	0
rs10772239	0	0	1	0	0
rs10772240	0	0	1	0	0
rs10772241	0	0	1	0	0
rs10772242	0	0	1	0	0
rs10772243	0	0	1	0	0
rs10772244	0	0	1	0	0
rs10772245	0	0	1	0	0
rs10772246	0	0	1	0	0
rs10772262	0	0	1	0	0
rs10772267	0	0	1	0	0
rs10772285	0	0	0	1	0
rs10772296	0	0	0	1	0
rs10772306	0	0	0	1	0
rs10772317	0	0	0	1	0
rs10772318	0	0	0	1	0
rs10772319	0	0	0	1	0
rs10772320	0	0	0	1	0
rs10772321	0	0	0	1	0
rs10772323	0	0	0	1	0
rs10772324	0	0	0	1	0
rs10772325	0	0	0	1	0
rs10772326	0	0	0	1	0
rs10772327	0	0	0	1	0
rs10772360	0	0	0	1	0
rs10772362	0	0	0	1	0
rs10772363	0	0	0	1	0
rs10772364	0	0	0	1	0
rs10772365	0	0	0	1	0
rs10772369	0	0	0	1	0
rs10772371	0	0	0	1	0
rs10772372	0	0	0	1	0
rs10772373	0	0	0	1	0
rs10772374	0	0	0	1	0
rs10772375	0	0	0	1	0
rs10772376	0	0	0	1	0
rs10772377	0	0	0	1	0
rs10772378	0	0	0	1	0
rs10772379	0	0	0	1	0
rs10772380	0	0	0	1	0
rs10772381	0	0	0	1	0
rs10772382	0	0	0	1	0
rs10772383	0	0	0	1	0
rs10772384	0	0	0	1	0
rs10772385	0	0	0	1	0
rs10772386	0	0	0	1	0
rs10772387	0	0	0	1	0
rs10772388	0	0	0	1	0
rs10772389	0	0	0	1	0
rs10772390	0	0	0	1	0
rs10772391	0	0	0	1	0
rs10772392	0	0	0	1	0
rs10772393	0	0	0	1	0
rs10772394	0	0	0	1	0
rs10772395	0	0	0	1	0
rs10772396	0	0	0	1	0
rs10772397	0	0	0	1	0
rs10772398	0	0	0	1	0
rs10772400	0	0	0	1	0
rs10772401	0	0	0	1	0
rs10772402	0	0	0	1	0
rs10772403	0	0	0	1	0
rs10772404	0	0	0	1	0
rs10772407	0	0	0	1	0
rs10772408	0	0	0	1	0
rs10772412	0	0	0	1	0
rs10772413	0	0	0	1	0
rs10772414	0	0	0	1	0
rs10772415	0	0	0	1	0
rs10772418	0	0	0	1	0
rs10772419	0	0	0	1	0
rs10772420	0	0	0	1	0
rs10772421	0	0	0	1	0
rs10772422	0	0	0	1	0
rs10772423	0	0	0	1	0
rs10772426	0	0	0	1	0
rs10772427	0	0	0	1	0
rs10772429	0	0	0	1	0
rs10772431	0	0	0	1	0
rs10772432	0	0	0	1	0
rs10772433	0	0	0	1	0
rs10772434	0	0	0	1	0
rs10772467	0	0	0	1	0
rs10772468	0	0	0	1	0
rs10772469	0	0	0	1	0
rs10772470	0	0	0	1	0
rs10772471	0	0	0	1	0
rs10772472	0	0	0	1	0
rs10772478	0	0	0	1	0
rs10772530	0	1	0	0	0
rs10772531	0	1	0	0	0
rs10772533	0	1	0	0	0
rs10772536	0	1	0	0	0
rs10772537	0	1	0	0	0
rs10772540	0	1	0	0	0
rs10772542	0	1	0	0	0
rs10772545	0	1	0	0	0
rs10772546	0	1	0	0	0
rs10772547	0	1	0	0	0
rs10772594	0	1	0	0	0
rs10772609	0	0	0	1	0
rs10772610	0	0	0	1	0
rs10772611	0	0	0	1	0
rs10772613	0	0	0	1	0
rs10772615	0	0	0	1	0
rs10772630	0	0	0	1	0
rs10772631	0	0	0	1	0
rs10772632	0	0	0	1	0
rs10772633	0	0	0	1	0
rs10772634	0	0	0	1	0
rs10772635	0	0	0	1	0
rs10772636	0	0	0	1	0
rs10772637	0	0	0	1	0
rs10772640	0	0	0	1	0
rs10772660	0	0	0	1	0
rs10772661	0	0	0	1	0
rs10772754	0	0	0	1	0
rs10772759	0	0	0	1	0
rs10772766	0	0	0	1	0
rs10772768	0	0	0	1	0
rs10772774	0	0	0	1	0
rs10772779	0	0	0	1	0
rs10772787	0	0	0	1	0
rs10772815	0	0	0	1	0
rs10772842	0	0	0	1	0
rs10772843	0	0	0	1	0
rs10772844	0	0	0	1	0
rs10772846	0	0	0	1	0
rs10772865	0	0	0	1	0
rs10772866	0	0	0	1	0
rs10772873	0	0	0	1	0
rs10772874	0	0	0	1	0
rs10772876	0	0	0	1	0
rs10772877	0	0	0	1	0
rs10772879	0	0	0	1	0
rs10772880	0	0	0	1	0
rs10772929	0	0	0	1	0
rs10772993	0	0	0	1	0
rs10772995	0	0	0	1	0
rs10772996	0	0	0	1	0
rs10772997	0	0	0	1	0
rs10772998	0	0	0	1	0
rs10772999	0	0	0	1	0
rs10773001	0	0	0	1	0
rs10773002	0	0	0	1	0
rs10773003	0	0	0	1	0
rs10773004	0	0	0	1	0
rs10773005	0	0	0	1	0
rs10773006	0	0	0	1	0
rs10773007	0	0	0	1	0
rs10773008	0	0	0	1	0
rs10773009	0	0	0	1	0
rs10773010	0	0	0	1	0
rs10773011	0	0	0	1	0
rs10773012	0	0	0	1	0
rs10773013	0	0	0	1	0
rs10773014	0	0	0	1	0
rs10773018	0	0	0	1	0
rs10773088	0	0	0	1	0
rs10773103	0	0	0	1	0
rs10773104	0	0	0	1	0
rs10773152	0	0	0	1	0
rs10773167	0	0	0	1	0
rs10773172	0	0	0	1	0
rs10773176	0	0	0	1	0
rs10773178	0	0	0	1	0
rs10773208	0	0	0	1	0
rs10773230	0	0	0	1	0
rs10773302	0	0	0	1	0
rs10773378	0	0	0	1	0
rs10773547	0	0	0	1	0
rs10773599	0	0	0	1	0
rs10773627	0	0	0	1	0
rs10773657	0	0	0	1	0
rs10773921	0	0	0	1	0
rs10773933	0	0	1	0	0
rs10773936	0	0	1	0	0
rs10773937	0	0	1	0	0
rs10774013	0	0	1	0	0
rs10774015	0	0	1	0	0
rs10774020	0	0	1	0	0
rs10774021	0	0	1	0	0
rs10774031	0	0	1	0	0
rs10774038	0	0	1	0	0
rs10774137	0	0	1	0	0
rs10774150	0	0	1	0	0
rs10774152	0	0	1	0	0
rs10774153	0	0	1	0	0
rs10774154	0	0	1	0	0
rs10774163	0	0	1	0	0
rs10774169	0	0	1	0	0
rs10774263	0	0	1	0	0
rs10774454	0	0	1	0	0
rs10774457	0	0	1	0	0
rs10774469	0	0	1	0	0
rs10774470	0	0	1	0	0
rs10774556	0	0	0	1	0
rs10774565	0	0	0	1	0
rs10774592	0	0	0	1	0
rs10774593	0	0	0	1	0
rs10774690	0	0	0	1	0
rs10774691	0	0	0	1	0
rs10774696	0	0	0	1	0
rs10774697	0	0	0	1	0
rs10774779	0	0	0	1	0
rs10774803	0	0	0	1	0
rs10775121	0	0	0	1	0
rs10775140	0	0	1	0	0
rs10775143	0	0	0	1	0
rs10775155	0	0	0	1	0
rs10775156	0	0	0	1	0
rs10775158	0	0	0	1	0
rs10775168	0	0	0	1	0
rs10775170	0	0	0	1	0
rs10775195	0	0	0	1	0
rs10775209	0	1	0	0	0
rs10775213	1	0	0	0	0
rs10775214	1	0	0	0	0
rs10775215	1	0	0	0	0
rs10775271	0	0	0	1	0
rs10775283	0	0	0	1	0
rs10775298	0	0	0	1	0
rs10775299	0	0	0	1	0
rs10775302	0	0	0	1	0
rs10775305	0	0	0	1	0
rs10775306	0	0	0	1	0
rs10775340	0	0	0	1	0
rs10775341	0	0	0	1	0
rs10775342	0	0	0	1	0
rs10775373	0	0	0	1	0
rs10775388	1	0	0	0	0
rs10775389	0	0	0	1	0
rs10775435	0	0	0	1	0
rs10775457	0	0	1	0	0
rs10775487	0	0	0	1	0
rs10775490	0	0	0	1	0
rs10775491	0	0	0	1	0
rs10775526	0	0	0	1	0
rs10775558	0	0	0	1	0
rs10775577	0	0	0	1	0
rs10775652	0	0	0	1	0
rs10775653	0	0	0	1	0
rs10775663	0	0	0	1	0
rs10775664	0	0	0	1	0
rs10775679	0	1	0	0	0
rs10775764	0	0	0	1	0
rs10775809	0	0	0	1	0
rs10775810	0	0	0	1	0
rs10776485	0	1	0	0	0
rs10776518	0	0	0	1	0
rs10776520	1	0	0	0	0
rs10776529	0	1	0	0	0
rs10776545	0	0	0	1	0
rs10776547	0	0	0	1	0
rs10776585	1	0	0	0	0
rs10776586	1	0	0	0	0
rs10776587	1	0	0	0	0
rs10776589	0	1	0	0	0
rs10776592	0	1	0	0	0
rs10776593	0	1	0	0	0
rs10776594	0	1	0	0	0
rs10776601	0	0	0	1	0
rs10776603	0	0	0	1	0
rs10776606	0	0	0	1	0
rs10776611	0	0	0	1	0
rs10776612	0	0	0	1	0
rs10776613	0	0	0	1	0
rs10776614	0	0	0	1	0
rs10776615	0	0	0	1	0
rs10776616	0	0	0	1	0
rs10776618	0	0	0	1	0
rs10776619	0	0	0	1	0
rs10776620	0	0	0	1	0
rs10776621	0	0	0	1	0
rs10776622	0	0	0	1	0
rs10776624	0	0	0	1	0
rs10776625	0	0	0	1	0
rs10776626	0	0	0	1	0
rs10776629	0	0	0	1	0
rs10776630	0	0	0	1	0
rs10776631	0	0	0	1	0
rs10776632	0	0	0	1	0
rs10776735	0	0	1	0	0
rs10776736	0	0	1	0	0
rs10776737	0	0	1	0	0
rs10776738	0	0	1	0	0
rs10776739	0	0	1	0	0
rs10776797	0	0	0	1	0
rs10776798	0	0	0	1	0
rs10776799	0	0	0	1	0
rs10776800	0	0	0	1	0
rs10776801	0	0	0	1	0
rs10776802	0	0	0	1	0
rs10776892	0	1	0	0	0
rs10776893	0	1	0	0	0
rs10776894	0	1	0	0	0
rs10777188	0	0	0	1	0
rs10777189	0	0	0	1	0
rs10777190	0	0	0	1	0
rs10777192	0	0	0	1	0
rs10777193	0	0	0	1	0
rs10777194	0	0	0	1	0
rs10777209	0	0	0	1	0
rs10777213	0	0	0	1	0
rs10777215	0	0	0	1	0
rs10777216	0	0	0	1	0
rs10777217	0	0	0	1	0
rs10777218	0	0	0	1	0
rs10777219	0	0	0	1	0
rs10777220	0	0	0	1	0
rs10777221	0	0	0	1	0
rs10777232	0	0	0	1	0
rs10777233	0	0	0	1	0
rs10777234	0	0	0	1	0
rs10777235	0	0	0	1	0
rs10777237	0	0	0	1	0
rs10777238	0	0	0	1	0
rs10777245	0	0	0	1	0
rs10777247	0	0	0	1	0
rs10777356	0	0	0	1	0
rs10777358	0	0	0	1	0
rs10777363	0	0	0	1	0
rs10777449	0	0	0	1	0
rs10777450	0	0	0	1	0
rs10777451	0	0	0	1	0
rs10777890	0	0	0	1	0
rs10777942	0	0	0	1	0
rs10777947	0	0	0	1	0
rs10778041	0	0	0	1	0
rs10778165	0	1	0	0	0
rs10778167	0	1	0	0	0
rs10778168	0	1	0	0	0
rs10778169	0	1	0	0	0
rs10778174	0	0	0	1	0
rs10778176	0	0	0	1	0
rs10778768	0	1	0	0	0
rs10778769	0	1	0	0	0
rs10778771	0	1	0	0	0
rs10778772	0	1	0	0	0
rs10778773	0	1	0	0	0
rs10778785	0	1	0	0	0
rs10778788	0	1	0	0	0
rs10778910	0	0	0	1	0
rs10778920	0	0	0	1	0
rs10778935	0	0	0	1	0
rs10778945	0	0	0	1	0
rs10778948	0	0	0	1	0
rs10778950	0	0	0	1	0
rs10778951	0	0	0	1	0
rs10779339	0	0	0	1	0
rs10779340	0	0	0	1	0
rs10779341	0	0	0	1	0
rs10779353	0	0	0	1	0
rs10779359	0	0	0	1	0
rs10779362	0	0	0	1	0
rs10779408	0	0	0	1	0
rs10779409	0	0	0	1	0
rs10779412	0	0	0	1	0
rs10779413	0	0	0	1	0
rs10779414	0	0	0	1	0
rs10779551	0	0	0	1	0
rs10779553	0	0	0	1	0
rs10779554	0	0	0	1	0
rs10779555	0	0	0	1	0
rs10779561	0	0	0	1	0
rs10779568	0	1	0	0	0
rs10779578	0	1	0	0	0
rs10779579	0	1	0	0	0
rs10779631	0	0	0	1	0
rs10779701	0	1	0	0	0
rs10779703	0	0	0	1	0
rs10779704	0	0	0	1	0
rs10779705	0	0	0	1	0
rs10779714	1	0	0	0	0
rs10779715	1	0	0	0	0
rs10779733	0	0	0	1	0
rs10779734	0	0	0	1	0
rs10779735	1	0	0	0	0
rs10779738	1	0	0	0	0
rs10779743	1	0	0	0	0
rs10779744	1	0	0	0	0
rs10779751	0	0	0	1	0
rs10779753	0	0	0	1	0
rs10779787	0	0	0	1	0
rs10779790	0	0	0	1	0
rs10779793	0	0	0	1	0
rs10779794	0	0	0	1	0
rs10779795	0	0	0	1	0
rs10779832	0	0	0	1	0
rs10779834	0	0	0	1	0
rs10779924	0	0	0	1	0
rs10779933	0	0	1	0	0
rs10779936	1	0	0	0	0
rs10779939	0	0	0	1	0
rs10779942	0	0	0	0	1
rs10779953	0	0	0	1	0
rs10779958	0	0	0	1	0
rs10779969	0	1	0	0	0
rs10780035	0	1	0	0	0
rs10780092	0	0	0	1	0
rs10780142	0	0	0	1	0
rs10780143	0	0	0	1	0
rs10780153	0	0	0	1	0
rs10780154	0	0	0	1	0
rs10780155	0	0	0	1	0
rs10780201	0	0	0	1	0
rs10780229	0	0	0	1	0
rs10780230	0	0	0	1	0
rs10780231	0	0	0	1	0
rs10780803	0	0	0	1	0
rs10780820	0	0	0	1	0
rs10780821	0	0	0	1	0
rs10780826	0	0	0	1	0
rs10780844	0	0	0	1	0
rs10780845	0	0	0	1	0
rs10780846	0	0	0	1	0
rs10780847	0	0	0	1	0
rs10780848	0	0	0	1	0
rs10780849	0	0	0	1	0
rs10780850	0	0	0	1	0
rs10780852	0	0	0	1	0
rs10780854	0	0	0	1	0
rs10780855	0	0	0	1	0
rs10780856	0	0	0	1	0
rs10780857	0	0	0	1	0
rs10780858	0	0	0	1	0
rs10780859	0	0	0	1	0
rs10780860	0	0	0	1	0
rs10780861	0	0	0	1	0
rs10780862	0	0	0	1	0
rs10780863	0	0	0	1	0
rs10780864	0	0	0	1	0
rs10780865	0	0	0	1	0
rs10780867	0	0	0	1	0
rs10781044	0	0	0	1	0
rs10781046	0	0	0	1	0
rs10781049	0	0	0	1	0
rs10781054	0	0	0	1	0
rs10781368	0	0	0	1	0
rs10781369	0	0	0	1	0
rs10781370	0	0	0	1	0
rs10781371	0	0	0	1	0
rs10781372	0	0	0	1	0
rs10781373	0	0	0	1	0
rs10781375	0	0	0	1	0
rs10781376	0	0	0	1	0
rs10781378	0	0	0	1	0
rs10781380	0	0	0	1	0
rs10781381	0	0	0	1	0
rs10781382	0	0	0	1	0
rs10781383	0	0	0	1	0
rs10781384	0	0	0	1	0
rs10781385	0	0	0	1	0
rs10781386	0	0	0	1	0
rs10781387	0	0	0	1	0
rs10781390	0	0	0	1	0
rs10781391	0	0	0	1	0
rs10781395	0	0	0	1	0
rs10781431	0	0	0	1	0
rs10781495	0	0	0	1	0
rs10781497	0	0	0	1	0
rs10781515	0	0	0	1	0
rs10781516	0	0	0	1	0
rs10781517	0	0	0	1	0
rs10781519	0	0	0	1	0
rs10781520	0	0	0	1	0
rs10781521	0	0	0	1	0
rs10781538	0	0	0	1	0
rs10781539	0	0	0	1	0
rs10781540	0	0	0	1	0
rs10781542	0	0	0	1	0
rs10781544	0	1	0	0	0
rs10781555	0	1	0	0	0
rs10781564	0	1	0	0	0
rs10781571	0	1	0	0	0
rs10781970	0	0	1	0	0
rs10781971	0	0	1	0	0
rs10781973	0	0	1	0	0
rs10781976	0	0	1	0	0
rs10781977	0	0	1	0	0
rs10781982	0	0	1	0	0
rs10781995	0	0	1	0	0
rs10782004	0	1	0	0	0
rs10782006	0	0	0	0	1
rs10782054	0	0	0	1	0
rs10782150	0	0	0	1	0
rs10782173	1	0	0	0	0
rs10782210	0	0	0	1	0
rs10782236	1	0	0	0	0
rs10782310	0	0	0	1	0
rs10782311	0	0	0	1	0
rs10782312	0	0	0	1	0
rs10782313	0	0	0	1	0
rs10782314	0	0	0	1	0
rs10782315	0	0	0	1	0
rs10782316	0	0	0	1	0
rs10782317	0	0	0	1	0
rs10782318	0	0	0	1	0
rs10782325	0	0	0	1	0
rs10782388	0	0	0	1	0
rs10782418	0	0	0	1	0
rs10782438	0	0	0	1	0
rs10782447	0	1	0	0	0
rs10782467	0	0	0	1	0
rs10782495	0	1	0	0	0
rs10782848	0	0	0	1	0
rs10782849	0	0	0	1	0
rs10782850	0	0	0	1	0
rs10782851	0	0	0	1	0
rs10782852	0	0	0	1	0
rs10782853	0	0	0	1	0
rs10782854	0	0	0	1	0
rs10782857	0	0	0	1	0
rs10782858	0	0	0	1	0
rs10782859	0	0	0	1	0
rs10782860	0	0	0	1	0
rs10782861	0	0	0	1	0
rs10782862	0	0	0	1	0
rs10782864	0	0	0	1	0
rs10782865	0	0	0	1	0
rs10782866	0	0	0	1	0
rs10782869	0	0	0	1	0
rs10782870	0	0	0	1	0
rs10782871	0	0	0	1	0
rs10782872	0	0	0	1	0
rs10782873	0	0	0	1	0
rs10782876	0	0	0	1	0
rs10782877	0	0	0	1	0
rs10782878	0	0	0	1	0
rs10782879	0	0	0	1	0
rs10782881	0	0	0	1	0
rs10782892	0	0	0	1	0
rs10782893	0	0	0	1	0
rs10782953	0	0	0	1	0
rs10782964	0	0	0	1	0
rs10782975	0	0	0	1	0
rs10782997	0	0	0	1	0
rs10783002	0	0	0	1	0
rs10783003	0	0	0	1	0
rs10783004	0	0	0	1	0
rs10783026	0	0	0	1	0
rs10783036	0	0	0	1	0
rs10783037	0	0	0	1	0
rs10783040	0	0	0	1	0
rs10783138	1	0	0	0	0
rs10783143	1	0	0	0	0
rs10783147	1	0	0	0	0
rs10783148	1	0	0	0	0
rs10783149	1	0	0	0	0
rs10783151	1	0	0	0	0
rs10783152	1	0	0	0	0
rs10783153	1	0	0	0	0
rs10783167	1	0	0	0	0
rs10783193	0	0	0	1	0
rs10783194	0	0	0	0	1
rs10783196	0	0	0	0	1
rs10783197	0	0	0	0	1
rs10783198	0	0	0	0	1
rs10783199	0	0	0	0	1
rs10783202	0	0	0	0	1
rs10783204	0	0	0	0	1
rs10783207	0	0	0	0	1
rs10783212	0	0	0	0	1
rs10783230	0	0	0	1	0
rs10783235	0	0	0	1	0
rs10783240	0	0	0	1	0
rs10783241	0	0	0	1	0
rs10783285	0	1	0	0	0
rs10783298	0	1	0	0	0
rs10783299	0	1	0	0	0
rs10783301	0	1	0	0	0
rs10783310	0	1	0	0	0
rs10783314	0	0	0	1	0
rs10783320	0	0	0	1	0
rs10783342	0	0	0	1	0
rs10783344	0	0	0	1	0
rs10783347	0	0	0	1	0
rs10783349	0	0	0	1	0
rs10783350	0	0	0	1	0
rs10783352	0	0	0	1	0
rs10783353	0	0	0	1	0
rs10783361	0	0	0	1	0
rs10783379	0	0	0	1	0
rs10783382	0	0	0	0	1
rs10783383	0	0	0	0	1
rs10783384	0	0	0	0	1
rs10783389	0	0	0	0	1
rs10783409	0	0	0	0	1
rs10783410	0	0	0	0	1
rs10783413	0	0	0	0	1
rs10783423	0	0	0	1	0
rs10783424	0	0	0	1	0
rs10783425	0	0	0	1	0
rs10783426	0	0	0	1	0
rs10783427	0	0	0	1	0
rs10783428	0	0	0	1	0
rs10783440	0	0	0	1	0
rs10783444	0	0	0	1	0
rs10783445	0	0	0	1	0
rs10783481	0	0	0	1	0
rs10783482	0	0	0	1	0
rs10783483	0	0	0	1	0
rs10783484	0	0	0	1	0
rs10783485	0	0	0	1	0
rs10783703	0	0	0	1	0
rs10783704	0	0	0	1	0
rs10783794	0	0	1	0	0
rs10783798	0	1	0	0	0
rs10783807	0	1	0	0	0
rs10783808	0	1	0	0	0
rs10783812	0	1	0	0	0
rs10783813	0	0	0	1	0
rs10783828	0	1	0	0	0
rs10783858	0	0	1	0	0
rs10783859	0	0	1	0	0
rs10783860	0	0	1	0	0
rs10783864	0	0	1	0	0
rs10783865	0	0	1	0	0
rs10783866	0	0	1	0	0
rs10783867	0	0	1	0	0
rs10783868	0	0	1	0	0
rs10783873	0	0	1	0	0
rs10783957	0	0	0	1	0
rs10783983	0	0	0	1	0
rs10783988	0	0	0	1	0
rs10783989	0	0	0	1	0
rs10783990	0	0	0	1	0
rs10783991	0	0	0	1	0
rs10783992	0	0	0	1	0
rs10783997	0	0	0	1	0
rs10783999	0	0	0	1	0
rs10784000	0	0	0	1	0
rs10784297	0	0	0	1	0
rs10784298	0	0	0	1	0
rs10784299	0	0	0	1	0
rs10784300	0	0	0	1	0
rs10784301	0	0	0	1	0
rs10784302	0	0	0	1	0
rs10784303	0	0	0	1	0
rs10784304	0	0	0	1	0
rs10784306	0	0	0	1	0
rs10784307	0	0	0	1	0
rs10784309	0	0	0	1	0
rs10784310	0	0	0	1	0
rs10784311	0	0	0	1	0
rs10784312	0	0	0	1	0
rs10784314	0	0	0	1	0
rs10784315	0	0	0	1	0
rs10784316	0	0	0	1	0
rs10784317	0	0	0	1	0
rs10784318	0	0	0	1	0
rs10784321	0	0	0	1	0
rs10784322	0	0	0	1	0
rs10784323	0	0	0	1	0
rs10784324	0	0	0	1	0
rs10784325	0	0	0	1	0
rs10784326	0	0	0	1	0
rs10784327	0	0	0	1	0
rs10784328	0	0	0	1	0
rs10784329	0	0	0	1	0
rs10784336	0	0	0	1	0
rs10784337	0	0	0	1	0
rs10784339	0	0	0	1	0
rs10784342	0	0	0	1	0
rs10784345	0	0	0	1	0
rs10784368	0	0	0	1	0
rs10784513	0	0	0	1	0
rs10784514	0	0	0	1	0
rs10784525	0	0	0	1	0
rs10784531	0	0	0	1	0
rs10784534	0	0	0	1	0
rs10784535	0	0	0	1	0
rs10784537	0	0	0	1	0
rs10784538	0	0	0	1	0
rs10784539	0	0	0	1	0
rs10784540	0	0	0	1	0
rs10784543	0	0	0	1	0
rs10784545	0	0	0	1	0
rs10784546	0	0	0	1	0
rs10784547	0	0	0	1	0
rs10784550	0	0	0	1	0
rs10784551	0	0	0	1	0
rs10784552	0	0	0	1	0
rs10784553	0	0	0	1	0
rs10784554	0	0	0	1	0
rs10784555	0	0	0	1	0
rs10784556	0	0	0	1	0
rs10784557	0	0	0	1	0
rs10784558	0	0	0	1	0
rs10784559	0	0	0	1	0
rs10784560	0	0	0	1	0
rs10784561	0	0	0	1	0
rs10784562	0	0	0	1	0
rs10784563	0	0	0	1	0
rs10784564	0	0	0	1	0
rs10784565	0	0	0	1	0
rs10784566	0	0	0	1	0
rs10784567	0	0	0	1	0
rs10784568	0	0	0	1	0
rs10784569	0	0	0	1	0
rs10784570	0	0	0	1	0
rs10784571	0	0	0	1	0
rs10784572	0	0	0	1	0
rs10784573	0	0	0	1	0
rs10784574	0	0	0	1	0
rs10784577	0	0	0	1	0
rs10784578	0	0	0	1	0
rs10784579	0	0	0	1	0
rs10784580	0	0	0	1	0
rs10784581	0	0	0	1	0
rs10784582	0	0	0	1	0
rs10784588	0	0	0	1	0
rs10784592	0	0	0	1	0
rs10784679	0	0	0	1	0
rs10784683	0	0	0	1	0
rs10784684	0	0	0	1	0
rs10784688	0	0	0	1	0
rs10784689	0	0	0	1	0
rs10784690	0	0	0	1	0
rs10784691	0	0	0	1	0
rs10784692	0	0	0	1	0
rs10784693	0	0	0	1	0
rs10784694	0	0	0	1	0
rs10784707	0	0	0	1	0
rs10784714	0	0	0	1	0
rs10784715	0	0	0	1	0
rs10784716	0	0	0	1	0
rs10784718	0	0	0	1	0
rs10784719	0	0	0	1	0
rs10784727	0	0	0	1	0
rs10784729	0	0	0	1	0
rs10784796	0	0	0	1	0
rs10784797	0	0	0	1	0
rs10784800	0	0	0	1	0
rs10784813	0	0	0	1	0
rs10784865	0	0	0	1	0
rs10784866	0	0	0	1	0
rs10784883	0	0	0	1	0
rs10784890	0	0	0	1	0
rs10784898	0	0	0	1	0
rs10784901	0	0	0	1	0
rs10784928	0	0	0	1	0
rs10784938	0	0	0	1	0
rs10784941	0	0	0	0	1
rs10784942	0	0	0	0	1
rs10784943	0	0	0	0	1
rs10784944	0	0	0	0	1
rs10784945	0	0	0	0	1
rs10784946	0	0	0	0	1
rs10784947	0	0	0	0	1
rs10784948	0	0	0	1	0
rs10784949	0	0	0	1	0
rs10784950	0	0	0	0	1
rs10784951	0	0	0	1	0
rs10784952	0	0	0	1	0
rs10784963	0	0	0	1	0
rs10784965	0	0	0	1	0
rs10784967	0	0	0	1	0
rs10784981	0	0	0	1	0
rs10785088	0	0	0	0	1
rs10785091	0	0	0	0	1
rs10785093	0	0	0	0	1
rs10785102	0	0	0	0	1
rs10785104	0	0	0	0	1
rs10785105	0	0	0	0	1
rs10785106	0	0	0	0	1
rs10785109	0	0	0	0	1
rs10785167	0	0	1	0	0
rs10785168	0	0	1	0	0
rs10785169	0	0	1	0	0
rs10785171	0	0	1	0	0
rs10785172	0	0	1	0	0
rs10785173	0	0	1	0	0
rs10785175	0	0	1	0	0
rs10785176	0	0	1	0	0
rs10785178	0	0	1	0	0
rs10785179	0	0	1	0	0
rs10785180	0	0	1	0	0
rs10785181	0	0	1	0	0
rs10785265	0	0	0	1	0
rs10785266	0	0	0	1	0
rs10785267	0	0	0	1	0
rs10785268	0	0	0	1	0
rs10785269	0	0	0	1	0
rs10785332	0	0	0	1	0
rs10785333	0	0	0	1	0
rs10785334	0	0	0	1	0
rs10785335	0	0	0	1	0
rs10785336	0	0	0	1	0
rs10785337	0	0	0	1	0
rs10785342	0	0	0	1	0
rs10785343	0	0	0	1	0
rs10785347	0	0	0	1	0
rs10785348	0	0	0	1	0
rs10785350	0	0	0	1	0
rs10785351	0	0	0	1	0
rs10785352	0	0	0	1	0
rs10785361	0	0	0	1	0
rs10785362	0	0	0	1	0
rs10785364	0	0	0	1	0
rs10785422	0	0	0	1	0
rs10785423	0	0	0	1	0
rs10785424	0	0	0	1	0
rs10785425	0	0	0	1	0
rs10785426	0	0	0	1	0
rs10785427	0	0	0	1	0
rs10785428	0	0	0	1	0
rs10785431	0	0	0	1	0
rs10785815	0	0	0	1	0
rs10785817	0	0	0	1	0
rs10785818	0	0	0	1	0
rs10785819	0	0	0	1	0
rs10785820	0	0	0	1	0
rs10785821	0	0	0	1	0
rs10785822	0	0	0	1	0
rs10785823	0	0	0	1	0
rs10785824	0	0	0	1	0
rs10785825	0	0	0	1	0
rs10785901	0	0	0	0	1
rs10785902	0	0	0	0	1
rs10785903	0	0	0	0	1
rs10785904	0	0	0	0	1
rs10785905	0	0	0	0	1
rs10785906	0	0	0	0	1
rs10785907	0	0	0	0	1
rs10785945	0	0	0	0	1
rs10785957	0	0	0	0	1
rs10785958	0	0	0	0	1
rs10785972	0	0	0	0	1
rs10785973	0	0	0	0	1
rs10785974	0	0	0	0	1
rs10785975	0	0	0	0	1
rs10786057	0	0	0	1	0
rs10786108	0	0	0	1	0
rs10786127	0	0	0	1	0
rs10786130	0	0	0	1	0
rs10786131	0	0	0	1	0
rs10786134	0	0	0	1	0
rs10786135	0	0	0	1	0
rs10786136	0	0	0	1	0
rs10786139	0	0	0	1	0
rs10786140	0	0	0	1	0
rs10786141	0	0	0	1	0
rs10786143	0	0	0	1	0
rs10786144	0	0	0	1	0
rs10786145	0	0	0	1	0
rs10786146	0	0	0	1	0
rs10786147	0	0	0	1	0
rs10786148	0	0	0	1	0
rs10786169	0	0	0	0	1
rs10786170	0	0	0	0	1
rs10786172	0	0	0	0	1
rs10786180	0	0	0	0	1
rs10786182	0	0	0	0	1
rs10786185	0	0	0	0	1
rs10786186	0	0	0	0	1
rs10786187	0	0	0	0	1
rs10786188	0	0	0	0	1
rs10786189	0	0	0	0	1
rs10786190	0	0	0	0	1
rs10786195	0	0	0	0	1
rs10786226	0	0	0	1	0
rs10786227	0	0	0	1	0
rs10786228	0	0	0	1	0
rs10786229	0	0	0	1	0
rs10786230	0	0	0	1	0
rs10786231	0	0	0	1	0
rs10786232	0	0	0	1	0
rs10786234	0	0	0	1	0
rs10786235	0	0	0	1	0
rs10786236	0	0	0	1	0
rs10786237	0	0	0	1	0
rs10786238	0	0	0	1	0
rs10786239	0	0	0	1	0
rs10786244	0	0	0	1	0
rs10786247	0	0	0	1	0
rs10786253	0	0	0	1	0
rs10786352	0	0	0	1	0
rs10786357	0	0	0	1	0
rs10786358	0	0	0	1	0
rs10786359	0	0	0	1	0
rs10786360	0	0	0	1	0
rs10786361	0	0	0	1	0
rs10786362	0	0	0	1	0
rs10786364	0	0	0	1	0
rs10786366	0	0	0	1	0
rs10786373	0	0	0	1	0
rs10786376	0	0	0	1	0
rs10786377	0	0	0	1	0
rs10786378	0	0	0	1	0
rs10786379	0	0	0	1	0
rs10786397	0	0	0	1	0
rs10786398	0	0	0	1	0
rs10786400	0	0	0	1	0
rs10786427	0	0	0	1	0
rs10786545	0	0	0	1	0
rs10786566	0	0	0	1	0
rs10786568	0	0	0	1	0
rs10786569	0	0	0	1	0
rs10786621	0	1	0	0	0
rs10786622	0	1	0	0	0
rs10786628	0	0	0	1	0
rs10786633	0	1	0	0	0
rs10786635	0	1	0	0	0
rs10786636	0	1	0	0	0
rs10786638	0	1	0	0	0
rs10786640	0	1	0	0	0
rs10786641	0	1	0	0	0
rs10786642	0	1	0	0	0
rs10786643	0	1	0	0	0
rs10786644	0	1	0	0	0
rs10786646	0	1	0	0	0
rs10786648	0	1	0	0	0
rs10786652	0	1	0	0	0
rs10786653	0	0	0	1	0
rs10786654	0	0	0	1	0
rs10786666	0	0	0	1	0
rs10786669	0	1	0	0	0
rs10786671	0	1	0	0	0
rs10786673	0	1	0	0	0
rs10786677	0	1	0	0	0
rs10786678	0	1	0	0	0
rs10786679	0	1	0	0	0
rs10786680	0	1	0	0	0
rs10786681	0	1	0	0	0
rs10786682	0	1	0	0	0
rs10786683	0	1	0	0	0
rs10786684	0	1	0	0	0
rs10786685	0	1	0	0	0
rs10786687	0	1	0	0	0
rs10786689	0	1	0	0	0
rs10786691	0	1	0	0	0
rs10786695	0	1	0	0	0
rs10786696	0	1	0	0	0
rs10786697	0	1	0	0	0
rs10786698	0	1	0	0	0
rs10786706	0	0	0	1	0
rs10786712	0	0	0	1	0
rs10786713	0	0	0	1	0
rs10786715	0	0	0	1	0
rs10786716	0	0	0	1	0
rs10786717	0	0	0	1	0
rs10786718	0	0	0	1	0
rs10786719	0	0	0	1	0
rs10786721	0	0	0	1	0
rs10786722	0	0	0	1	0
rs10786724	0	0	0	1	0
rs10786725	0	0	0	1	0
rs10786726	0	0	0	1	0
rs10786727	0	0	0	1	0
rs10786728	0	0	0	1	0
rs10786729	0	0	0	1	0
rs10786730	0	0	0	1	0
rs10786731	0	0	0	1	0
rs10786732	0	0	0	1	0
rs10786733	0	0	0	1	0
rs10786735	0	0	0	1	0
rs10786736	0	0	0	1	0
rs10786737	0	0	0	1	0
rs10786738	0	0	0	1	0
rs10786739	0	0	0	1	0
rs10786740	0	0	0	1	0
rs10786741	0	0	0	1	0
rs10786742	0	0	0	1	0
rs10786743	0	0	0	1	0
rs10786744	0	0	0	1	0
rs10786745	0	0	0	1	0
rs10786746	0	0	0	1	0
rs10786747	0	0	0	1	0
rs10786748	0	0	0	1	0
rs10786749	0	0	0	1	0
rs10786751	0	0	0	1	0
rs10786754	0	0	0	1	0
rs10786755	0	0	0	1	0
rs10786756	0	0	0	1	0
rs10786757	0	0	0	1	0
rs10786758	0	0	0	1	0
rs10786760	0	0	0	1	0
rs10786761	0	0	0	1	0
rs10786762	0	0	0	1	0
rs10786763	0	0	0	1	0
rs10786764	0	0	0	1	0
rs10786777	0	0	0	1	0
rs10786778	0	0	0	1	0
rs10786781	0	0	0	1	0
rs10786786	0	0	0	1	0
rs10786787	0	0	0	1	0
rs10786788	0	0	0	1	0
rs10786804	0	0	0	1	0
rs10786810	0	0	0	1	0
rs10786811	0	0	0	1	0
rs10786812	0	0	0	1	0
rs10786815	0	0	0	1	0
rs10786817	0	0	0	1	0
rs10786818	0	0	0	1	0
rs10786819	0	0	0	1	0
rs10786820	0	0	0	1	0
rs10786821	0	0	0	1	0
rs10786822	0	0	0	1	0
rs10786823	0	0	0	1	0
rs10786824	0	0	0	1	0
rs10786825	0	0	0	1	0
rs10786826	0	0	0	1	0
rs10786827	0	0	0	1	0
rs10786828	0	0	0	1	0
rs10786829	0	0	0	1	0
rs10786830	0	0	0	1	0
rs10786831	0	0	0	1	0
rs10786832	0	0	0	1	0
rs10786833	0	0	0	1	0
rs10786835	0	0	0	1	0
rs10786836	0	0	0	1	0
rs10786837	0	0	0	1	0
rs10786838	0	0	0	1	0
rs10786842	0	0	0	1	0
rs10786843	0	0	0	1	0
rs10786844	0	0	0	1	0
rs10786845	0	0	0	1	0
rs10786846	0	0	0	1	0
rs10786847	0	0	0	1	0
rs10786848	0	0	0	1	0
rs10786849	0	0	0	1	0
rs10786851	0	0	0	1	0
rs10786868	0	0	0	1	0
rs10786907	0	0	0	1	0
rs10786961	0	0	0	1	0
rs10786964	0	0	0	1	0
rs10786965	0	0	0	1	0
rs10786979	0	0	0	1	0
rs10787026	0	0	0	1	0
rs10787027	0	0	0	1	0
rs10787029	0	0	0	1	0
rs10787035	0	0	0	1	0
rs10787049	0	0	0	1	0
rs10787129	0	0	0	1	0
rs10787150	0	0	0	1	0
rs10787290	0	0	0	1	0
rs10787305	0	0	0	1	0
rs10787501	0	0	0	1	0
rs10787519	0	0	0	1	0
rs10787520	0	0	0	1	0
rs10787532	0	0	0	1	0
rs10787536	0	0	0	1	0
rs10787537	0	0	0	1	0
rs10787543	0	0	0	1	0
rs10787549	0	0	0	1	0
rs10787973	1	0	0	0	0
rs10787974	1	0	0	0	0
rs10787975	1	0	0	0	0
rs10787976	1	0	0	0	0
rs10787977	1	0	0	0	0
rs10787978	1	0	0	0	0
rs10787979	1	0	0	0	0
rs10787980	1	0	0	0	0
rs10787981	1	0	0	0	0
rs10787982	1	0	0	0	0
rs10788064	1	0	0	0	0
rs10788139	0	0	0	1	0
rs10788187	0	0	0	1	0
rs10788286	0	0	0	1	0
rs10788287	0	0	0	1	0
rs10788289	0	0	0	1	0
rs10788290	0	0	0	1	0
rs10788291	0	0	0	1	0
rs10788292	0	0	0	1	0
rs10788293	0	0	0	1	0
rs10788511	0	0	0	1	0
rs10788515	0	0	0	1	0
rs10788517	0	0	0	1	0
rs10788518	0	0	0	1	0
rs10788520	0	0	0	1	0
rs10788521	0	0	0	1	0
rs10788522	0	0	0	1	0
rs10788526	0	0	0	1	0
rs10788530	0	0	0	1	0
rs10788531	0	0	0	1	0
rs10788535	0	0	0	1	0
rs10788559	0	0	0	1	0
rs10788561	0	0	0	1	0
rs10788564	0	0	0	1	0
rs10788566	0	0	0	1	0
rs10788567	0	0	0	1	0
rs10788569	0	0	0	1	0
rs10788800	1	0	0	0	0
rs10788872	0	0	0	1	0
rs10788928	0	1	0	0	0
rs10788934	0	0	0	1	0
rs10788938	0	1	0	0	0
rs10788941	0	0	0	1	0
rs10788942	0	0	0	1	0
rs10788943	0	0	0	1	0
rs10788949	0	0	0	1	0
rs10788950	0	0	0	1	0
rs10788951	0	0	0	1	0
rs10788952	0	0	0	1	0
rs10788953	0	0	0	1	0
rs10788954	0	0	0	1	0
rs10789042	0	0	0	1	0
rs10789044	0	0	0	1	0
rs10789045	0	0	0	1	0
rs10789046	0	0	0	1	0
rs10789050	0	0	0	1	0
rs10789051	0	0	0	1	0
rs10789052	0	0	0	1	0
rs10789053	0	0	0	1	0
rs10789054	0	0	0	1	0
rs10789056	0	0	0	1	0
rs10789058	0	0	0	1	0
rs10789060	0	0	0	1	0
rs10789061	0	0	0	1	0
rs10789062	0	0	0	1	0
rs10789063	0	0	0	1	0
rs10789064	0	0	0	1	0
rs10789065	0	0	0	1	0
rs10789066	0	0	0	1	0
rs10789067	0	0	0	1	0
rs10789069	0	0	0	1	0
rs10789070	0	0	0	1	0
rs10789078	0	0	0	1	0
rs10789080	1	0	0	0	0
rs10789081	0	0	0	1	0
rs10789082	0	0	0	0	1
rs10789083	0	0	0	1	0
rs10789144	1	0	0	0	0
rs10789153	1	0	0	0	0
rs10789165	0	0	0	1	0
rs10789166	0	0	0	1	0
rs10789187	1	0	0	0	0
rs10789191	1	0	0	0	0
rs10789205	0	0	0	1	0
rs10789206	1	0	0	0	0
rs10789262	1	0	0	0	0
rs10789415	0	0	0	1	0
rs10789416	0	0	0	1	0
rs10789424	0	0	0	1	0
rs10789442	0	0	0	1	0
rs10789448	0	0	0	1	0
rs10789449	0	0	0	1	0
rs10789450	0	0	0	1	0
rs10789491	0	0	0	1	0
rs10789492	0	0	0	1	0
rs10789493	0	0	0	1	0
rs10789501	0	0	0	1	0
rs10789503	0	0	0	1	0
rs10789504	0	0	0	1	0
rs10789505	0	0	0	1	0
rs10789507	0	0	0	1	0
rs10789519	0	0	0	0	1
rs10789624	0	0	0	1	0
rs10789625	0	0	0	1	0
rs10789626	0	0	0	1	0
rs10789627	0	0	0	1	0
rs10789628	0	0	0	1	0
rs10789629	0	0	0	1	0
rs10789630	0	0	0	1	0
rs10789631	0	0	0	1	0
rs10789632	0	0	0	1	0
rs10789634	0	0	0	1	0
rs10789635	0	0	0	1	0
rs10789636	0	0	0	1	0
rs10789841	0	1	0	0	0
rs10789843	0	1	0	0	0
rs10789844	0	1	0	0	0
rs10789970	0	0	0	0	1
rs10789994	0	0	0	0	1
rs10790183	0	0	0	1	0
rs10790184	0	0	0	1	0
rs10790211	0	0	0	1	0
rs10790212	0	0	0	1	0
rs10790213	0	0	0	1	0
rs10790214	0	0	0	1	0
rs10790215	0	0	0	1	0
rs10790216	0	0	0	1	0
rs10790217	0	0	0	1	0
rs10790218	0	0	0	1	0
rs10790254	0	0	0	1	0
rs10790256	0	0	0	1	0
rs10790257	0	0	0	1	0
rs10790258	0	0	0	1	0
rs10790261	0	0	0	1	0
rs10790282	0	0	0	1	0
rs10790283	0	0	0	1	0
rs10790284	0	0	0	1	0
rs10790291	0	0	0	1	0
rs10790293	0	0	0	1	0
rs10790294	0	0	0	1	0
rs10790296	0	0	0	1	0
rs10790331	0	0	0	1	0
rs10790335	0	0	0	1	0
rs10790342	0	0	0	1	0
rs10790343	0	0	0	1	0
rs10790344	0	0	0	1	0
rs10790345	0	0	0	1	0
rs10790363	0	0	0	1	0
rs10790365	0	0	0	1	0
rs10790366	0	0	0	1	0
rs10790388	0	0	0	1	0
rs10790389	0	0	0	1	0
rs10790390	0	0	0	1	0
rs10790391	0	0	0	1	0
rs10790392	0	0	0	1	0
rs10790393	0	0	0	1	0
rs10790394	0	0	0	1	0
rs10790395	0	0	0	1	0
rs10790396	0	0	0	1	0
rs10790397	0	0	0	1	0
rs10790398	0	0	0	1	0
rs10790399	0	0	0	1	0
rs10790400	0	0	0	1	0
rs10790401	0	0	0	1	0
rs10790402	0	0	0	1	0
rs10790403	0	0	0	1	0
rs10790404	0	0	0	1	0
rs10790405	0	0	1	0	0
rs10790406	0	0	1	0	0
rs10790407	0	0	1	0	0
rs10790408	0	0	1	0	0
rs10790433	0	0	1	0	0
rs10790435	0	0	1	0	0
rs10790436	0	0	1	0	0
rs10790437	0	0	1	0	0
rs10790441	0	0	1	0	0
rs10790442	0	0	1	0	0
rs10790460	0	0	1	0	0
rs10790462	0	0	1	0	0
rs10790467	0	0	1	0	0
rs10790477	0	0	1	0	0
rs10790484	0	0	1	0	0
rs10790492	0	0	1	0	0
rs10790494	0	0	1	0	0
rs10790497	0	0	1	0	0
rs10790499	0	0	1	0	0
rs10790500	0	0	1	0	0
rs10790501	0	0	1	0	0
rs10790502	0	0	1	0	0
rs10790511	0	0	1	0	0
rs10790530	0	0	1	0	0
rs10790531	0	0	1	0	0
rs10790534	0	0	1	0	0
rs10790540	0	0	1	0	0
rs10790541	0	0	1	0	0
rs10790640	0	0	1	0	0
rs10790708	0	0	1	0	0
rs10790739	0	0	0	1	0
rs10790741	0	0	1	0	0
rs10790743	0	0	1	0	0
rs10790747	1	0	0	0	0
rs10790748	1	0	0	0	0
rs10790749	1	0	0	0	0
rs10790751	1	0	0	0	0
rs10790752	1	0	0	0	0
rs10790759	1	0	0	0	0
rs10790761	1	0	0	0	0
rs10790767	0	0	1	0	0
rs10790768	0	0	1	0	0
rs10790769	0	0	1	0	0
rs10790770	0	0	1	0	0
rs10790771	0	0	1	0	0
rs10790772	0	0	1	0	0
rs10790773	0	0	1	0	0
rs10790774	0	0	1	0	0
rs10790775	0	0	1	0	0
rs10790776	0	0	1	0	0
rs10790777	0	0	1	0	0
rs10790778	0	0	1	0	0
rs10790779	0	0	1	0	0
rs10790780	0	0	1	0	0
rs10790781	0	0	1	0	0
rs10790782	0	0	1	0	0
rs10790783	0	0	1	0	0
rs10790784	0	0	1	0	0
rs10790785	0	0	1	0	0
rs10790786	0	0	1	0	0
rs10790788	0	0	1	0	0
rs10790789	0	0	1	0	0
rs10790792	0	0	1	0	0
rs10790797	0	0	1	0	0
rs10790799	0	0	1	0	0
rs10790825	0	0	1	0	0
rs10790841	0	0	1	0	0
rs10790869	0	0	1	0	0
rs10790872	0	0	1	0	0
rs10790879	0	0	1	0	0
rs10790880	0	0	1	0	0
rs10790881	0	0	1	0	0
rs10790912	0	0	1	0	0
rs10790939	0	0	1	0	0
rs10790940	0	0	1	0	0
rs10790941	0	0	1	0	0
rs10790945	0	0	1	0	0
rs10790953	0	0	1	0	0
rs10790954	0	0	1	0	0
rs10790959	0	0	1	0	0
rs10790972	0	0	1	0	0
rs10790992	0	0	1	0	0
rs10791007	0	0	1	0	0
rs10791018	0	0	1	0	0
rs10791031	0	0	1	0	0
rs10791059	0	0	1	0	0
rs10791060	0	0	1	0	0
rs10791061	0	0	1	0	0
rs10791064	0	0	1	0	0
rs10791065	0	0	1	0	0
rs10791066	0	0	1	0	0
rs10791067	0	0	1	0	0
rs10791079	0	0	1	0	0
rs10791080	0	0	1	0	0
rs10791120	0	0	1	0	0
rs10791129	0	0	1	0	0
rs10791131	0	0	1	0	0
rs10791135	0	0	1	0	0
rs10791145	0	0	1	0	0
rs10791161	0	0	1	0	0
rs10791183	0	0	1	0	0
rs10791191	0	0	1	0	0
rs10791200	0	0	1	0	0
rs10791219	0	0	1	0	0
rs10791233	0	0	1	0	0
rs10791277	0	0	1	0	0
rs10791285	0	0	1	0	0
rs10791304	0	0	1	0	0
rs10791305	0	0	1	0	0
rs10791312	0	0	1	0	0
rs10791330	0	0	0	1	0
rs10791332	0	0	0	1	0
rs10791334	0	0	0	1	0
rs10791335	0	0	0	1	0
rs10791336	0	0	0	1	0
rs10791347	0	0	0	1	0
rs10791351	0	0	0	1	0
rs10791813	0	0	0	1	0
rs10791819	0	1	0	0	0
rs10791820	0	1	0	0	0
rs10791821	0	1	0	0	0
rs10791825	0	0	0	1	0
rs10791826	0	0	0	1	0
rs10791827	0	0	0	1	0
rs10791838	0	0	0	1	0
rs10791840	0	0	0	1	0
rs10791841	0	0	0	1	0
rs10791845	0	0	0	1	0
rs10791896	0	0	0	1	0
rs10791906	0	0	0	1	0
rs10791909	0	0	0	1	0
rs10791912	1	0	0	0	0
rs10791913	1	0	0	0	0
rs10791944	1	0	0	0	0
rs10791945	1	0	0	0	0
rs10791946	1	0	0	0	0
rs10791948	1	0	0	0	0
rs10791956	1	0	0	0	0
rs10791957	1	0	0	0	0
rs10791958	1	0	0	0	0
rs10791990	1	0	0	0	0
rs10791991	1	0	0	0	0
rs10791995	1	0	0	0	0
rs10792001	1	0	0	0	0
rs10792002	1	0	0	0	0
rs10792004	1	0	0	0	0
rs10792006	1	0	0	0	0
rs10792180	0	0	0	1	0
rs10792188	0	0	0	1	0
rs10792189	0	0	0	1	0
rs10792195	0	0	0	1	0
rs10792206	0	0	0	1	0
rs10792207	0	0	0	1	0
rs10792220	0	0	0	1	0
rs10792335	0	0	0	1	0
rs10792336	0	0	0	1	0
rs10792337	0	0	0	1	0
rs10792342	0	0	0	1	0
rs10792343	0	0	0	1	0
rs10792345	0	0	0	1	0
rs10792346	0	0	0	1	0
rs10792347	0	0	0	1	0
rs10792350	0	0	0	1	0
rs10792351	0	0	0	1	0
rs10792352	0	0	0	1	0
rs10792429	1	0	0	0	0
rs10792430	0	0	0	1	0
rs10792441	0	0	0	1	0
rs10792443	0	0	0	1	0
rs10792444	0	0	0	1	0
rs10792445	0	0	0	1	0
rs10792447	0	0	0	1	0
rs10792475	0	0	0	1	0
rs10792477	0	0	0	1	0
rs10792478	0	0	0	1	0
rs10792488	0	0	0	1	0
rs10792492	0	0	0	1	0
rs10792501	0	0	0	1	0
rs10792542	0	0	0	1	0
rs10792551	0	0	0	1	0
rs10792565	0	0	0	1	0
rs10792581	0	0	0	1	0
rs10792681	0	0	0	1	0
rs10792682	0	0	0	1	0
rs10792684	0	0	0	1	0
rs10792686	0	0	0	1	0
rs10792687	0	0	0	1	0
rs10792688	0	0	0	1	0
rs10792689	0	0	0	1	0
rs10792690	0	0	0	1	0
rs10792691	0	0	0	1	0
rs10792692	0	0	0	1	0
rs10792693	0	0	0	1	0
rs10792694	0	0	0	1	0
rs10792695	0	0	0	1	0
rs10792696	0	0	0	1	0
rs10792697	0	0	0	1	0
rs10792698	0	0	0	1	0
rs10792700	0	0	0	1	0
rs10792702	0	0	0	1	0
rs10792703	0	0	0	1	0
rs10792704	0	0	0	1	0
rs10792705	0	0	0	1	0
rs10792706	0	0	0	1	0
rs10792707	0	0	0	1	0
rs10792709	0	0	0	1	0
rs10792710	0	0	0	1	0
rs10792711	0	0	0	1	0
rs10792712	0	0	0	1	0
rs10792713	0	0	0	1	0
rs10792714	0	0	0	1	0
rs10792715	0	0	0	1	0
rs10792716	0	0	0	1	0
rs10792717	0	0	0	1	0
rs10792718	0	0	0	1	0
rs10792719	0	0	0	1	0
rs10792720	0	0	0	1	0
rs10792721	0	0	0	1	0
rs10792722	0	0	0	1	0
rs10792723	0	0	0	1	0
rs10792724	0	0	0	1	0
rs10792725	0	0	0	1	0
rs10792726	0	0	0	1	0
rs10792727	0	0	0	1	0
rs10792728	0	0	0	1	0
rs10792729	0	0	0	1	0
rs10792730	0	0	0	1	0
rs10792731	0	0	0	1	0
rs10792732	0	0	0	1	0
rs10792733	0	0	0	1	0
rs10792734	0	0	0	1	0
rs10792739	0	0	0	1	0
rs10792740	0	0	0	1	0
rs10792741	0	0	0	1	0
rs10792742	0	0	0	1	0
rs10792743	0	0	0	1	0
rs10792744	0	0	0	1	0
rs10792745	0	0	0	1	0
rs10792746	0	0	0	1	0
rs10792747	0	0	0	1	0
rs10792748	0	0	0	1	0
rs10792749	0	0	0	1	0
rs10792750	0	0	0	1	0
rs10792751	0	0	0	1	0
rs10792752	0	0	0	1	0
rs10792754	0	0	0	1	0
rs10792755	0	0	0	1	0
rs10792756	0	0	0	1	0
rs10792757	0	0	0	1	0
rs10792758	0	0	0	1	0
rs10792759	0	0	0	1	0
rs10792760	0	0	0	1	0
rs10792761	0	0	0	1	0
rs10792764	0	0	0	1	0
rs10792765	0	0	0	1	0
rs10792766	0	0	0	1	0
rs10792782	0	0	0	1	0
rs10792785	0	0	0	1	0
rs10792786	0	0	0	1	0
rs10792787	0	0	0	1	0
rs10792788	0	0	0	1	0
rs10792789	0	0	0	1	0
rs10792790	0	0	0	1	0
rs10792791	0	0	0	1	0
rs10792792	0	0	0	1	0
rs10792793	0	0	0	1	0
rs10792794	0	0	0	1	0
rs10792795	0	0	0	1	0
rs10792796	0	0	0	1	0
rs10792798	0	0	0	1	0
rs10792805	0	0	0	1	0
rs10792810	0	0	0	1	0
rs10792882	0	0	0	1	0
rs10792883	0	0	0	1	0
rs10792884	0	0	0	1	0
rs10792886	0	0	0	1	0
rs10792887	0	0	0	1	0
rs10792888	0	0	0	1	0
rs10792889	0	0	0	1	0
rs10792890	0	0	0	1	0
rs10792891	0	0	0	1	0
rs10792892	0	0	0	1	0
rs10792893	0	0	0	1	0
rs10792895	0	0	0	1	0
rs10792896	0	0	0	1	0
rs10792897	0	0	0	1	0
rs10792898	0	0	0	1	0
rs10792899	0	0	0	1	0
rs10792906	0	0	0	1	0
rs10792907	0	0	0	1	0
rs10792908	0	0	0	1	0
rs10792909	0	0	0	1	0
rs10792910	0	0	0	1	0
rs10792914	0	0	0	1	0
rs10792915	0	0	0	1	0
rs10792929	0	0	0	1	0
rs10792930	0	0	0	1	0
rs10792933	0	0	0	1	0
rs10792934	0	0	0	1	0
rs10792935	0	0	0	1	0
rs10792936	0	0	0	1	0
rs10792937	0	0	0	1	0
rs10792938	0	0	0	1	0
rs10792940	0	0	0	1	0
rs10792941	0	0	0	1	0
rs10792952	0	0	0	1	0
rs10792956	0	0	0	1	0
rs10792966	0	0	0	1	0
rs10792995	0	0	0	1	0
rs10793002	0	0	0	1	0
rs10793011	0	1	0	0	0
rs10793013	0	1	0	0	0
rs10793014	0	1	0	0	0
rs10793015	0	1	0	0	0
rs10793016	0	1	0	0	0
rs10793028	0	1	0	0	0
rs10793029	0	1	0	0	0
rs10793030	0	1	0	0	0
rs10793116	0	1	0	0	0
rs10793117	0	1	0	0	0
rs10793121	0	0	0	1	0
rs10793122	0	0	0	1	0
rs10793137	0	0	0	1	0
rs10793138	0	0	0	1	0
rs10793151	0	0	0	1	0
rs10793153	0	0	0	1	0
rs10793163	0	0	0	1	0
rs10793165	0	0	0	1	0
rs10793170	0	0	0	1	0
rs10793173	0	0	0	1	0
rs10793179	0	0	0	1	0
rs10793250	0	0	0	1	0
rs10793253	0	0	0	1	0
rs10793286	0	0	0	1	0
rs10793290	0	0	0	1	0
rs10793291	0	0	0	1	0
rs10793292	0	0	0	1	0
rs10793293	0	0	0	1	0
rs10793306	0	0	0	1	0
rs10793307	0	0	0	1	0
rs10793313	0	0	0	1	0
rs10793314	0	0	0	1	0
rs10793315	0	0	0	1	0
rs10793316	0	0	0	1	0
rs10793317	0	0	0	1	0
rs10793318	0	0	0	1	0
rs10793319	0	0	0	1	0
rs10793320	0	0	0	1	0
rs10793321	0	0	0	1	0
rs10793322	0	0	0	1	0
rs10793323	0	0	0	1	0
rs10793324	0	0	0	1	0
rs10793325	0	0	0	1	0
rs10793326	0	0	0	1	0
rs10793327	0	0	0	1	0
rs10793328	0	0	0	1	0
rs10793329	0	0	0	1	0
rs10793330	0	0	0	1	0
rs10793331	0	0	0	1	0
rs10793332	0	0	0	1	0
rs10793333	0	0	0	1	0
rs10793334	0	0	0	1	0
rs10793335	0	0	0	1	0
rs10793337	0	0	0	1	0
rs10793342	0	0	0	1	0
rs10793343	0	0	0	1	0
rs10793344	0	0	0	1	0
rs10793345	0	0	0	1	0
rs10793346	0	0	0	1	0
rs10793347	0	0	0	1	0
rs10793349	0	0	0	1	0
rs10793350	0	0	0	1	0
rs10793351	0	0	0	1	0
rs10793352	0	0	0	1	0
rs10793353	0	0	0	1	0
rs10793354	0	0	0	1	0
rs10793356	0	0	0	1	0
rs10793357	0	0	0	1	0
rs10793358	0	0	0	1	0
rs10793359	0	0	0	1	0
rs10793360	0	0	0	1	0
rs10793361	0	0	0	1	0
rs10793362	0	0	0	1	0
rs10793363	0	0	0	1	0
rs10793364	0	0	0	1	0
rs10793365	0	0	0	1	0
rs10793366	0	0	0	1	0
rs10793367	0	0	0	1	0
rs10793368	0	0	0	1	0
rs10793369	0	0	0	1	0
rs10793370	0	0	0	1	0
rs10793371	0	0	0	1	0
rs10793372	0	0	0	1	0
rs10793373	0	0	0	1	0
rs10793374	0	0	0	1	0
rs10793376	0	0	0	1	0
rs10793377	0	0	0	1	0
rs10793378	0	0	0	1	0
rs10793379	0	0	0	1	0
rs10793380	0	0	0	1	0
rs10793381	0	0	0	1	0
rs10793403	0	0	0	1	0
rs10793404	0	0	0	1	0
rs10793422	0	1	0	0	0
rs10793423	0	1	0	0	0
rs10793424	0	1	0	0	0
rs10793426	0	1	0	0	0
rs10793427	0	1	0	0	0
rs10793453	0	1	0	0	0
rs10793454	0	1	0	0	0
rs10793456	0	1	0	0	0
rs10793457	0	1	0	0	0
rs10793458	0	1	0	0	0
rs10793459	0	1	0	0	0
rs10793460	0	1	0	0	0
rs10793461	0	1	0	0	0
rs10793463	0	1	0	0	0
rs10793464	0	1	0	0	0
rs10793465	0	1	0	0	0
rs10793466	0	1	0	0	0
rs10793467	0	1	0	0	0
rs10793468	0	1	0	0	0
rs10793536	0	1	0	0	0
rs10793537	0	1	0	0	0
rs10793538	0	1	0	0	0
rs10793561	0	1	0	0	0
rs10793562	0	0	0	0	1
rs10793563	0	0	0	0	1
rs10793583	0	0	0	0	1
rs10793589	0	0	0	0	1
rs10793590	0	0	0	0	1
rs10793607	0	0	0	0	1
rs10793608	0	0	0	0	1
rs10793611	0	0	0	0	1
rs10793613	0	0	0	0	1
rs10793615	0	0	0	0	1
rs10793616	0	0	0	0	1
rs10793617	0	0	0	0	1
rs10793618	0	0	0	0	1
rs10793619	0	0	0	0	1
rs10793620	0	0	0	0	1
rs10793621	0	0	0	0	1
rs10793622	0	0	0	0	1
rs10793623	0	0	0	0	1
rs10793638	0	1	0	0	0
rs10793640	0	1	0	0	0
rs10793718	0	0	1	0	0
rs10793719	0	0	1	0	0
rs10793720	0	0	1	0	0
rs10793722	0	0	1	0	0
rs10793723	0	0	1	0	0
rs10793724	0	0	1	0	0
rs10793725	0	0	1	0	0
rs10793727	0	0	1	0	0
rs10793740	0	0	0	0	1
rs10793813	0	0	0	1	0
rs10793832	0	0	1	0	0
rs10793894	0	0	0	1	0
rs10793895	0	0	0	1	0
rs10793897	0	0	0	1	0
rs10793898	0	0	0	1	0
rs10793899	0	0	0	1	0
rs10793902	0	0	0	1	0
rs10793904	0	0	0	1	0
rs10793905	0	0	0	1	0
rs10793906	0	0	0	1	0
rs10793957	0	1	0	0	0
rs10793959	0	1	0	0	0
rs10793983	0	0	0	1	0
rs10794052	0	0	0	1	0
rs10794053	0	0	0	1	0
rs10794058	0	0	0	1	0
rs10794081	0	0	0	1	0
rs10794136	0	0	0	1	0
rs10794137	0	0	0	1	0
rs10794140	0	0	0	1	0
rs10794141	0	0	0	1	0
rs10794142	0	0	0	1	0
rs10794210	0	0	0	1	0
rs10794211	0	0	0	1	0
rs10794212	0	0	0	1	0
rs10794213	0	0	0	1	0
rs10794214	0	0	0	1	0
rs10794216	0	0	0	1	0
rs10794217	0	0	0	1	0
rs10794220	0	0	0	1	0
rs10794221	0	0	0	1	0
rs10794244	0	0	0	1	0
rs10794255	0	0	0	1	0
rs10794265	0	0	0	1	0
rs10794273	0	0	0	1	0
rs10794274	0	0	0	1	0
rs10794275	0	0	0	1	0
rs10794537	0	0	0	1	0
rs10794626	0	0	0	1	0
rs10794701	0	0	0	1	0
rs10794706	0	0	0	1	0
rs10795280	0	1	0	0	0
rs10795281	0	1	0	0	0
rs10795282	0	1	0	0	0
rs10795283	0	1	0	0	0
rs10795285	0	1	0	0	0
rs10795286	0	1	0	0	0
rs10795287	0	1	0	0	0
rs10795311	0	0	0	1	0
rs10795312	0	0	0	1	0
rs10795313	0	0	0	1	0
rs10795314	0	0	0	1	0
rs10795322	0	0	0	1	0
rs10795326	0	0	0	1	0
rs10795327	0	0	0	1	0
rs10795328	0	0	0	1	0
rs10795332	0	0	0	1	0
rs10795334	0	0	0	1	0
rs10795335	0	0	0	1	0
rs10795336	0	0	0	1	0
rs10795337	0	0	0	1	0
rs10795338	0	0	0	1	0
rs10795339	0	0	0	1	0
rs10795340	0	0	0	1	0
rs10795341	0	0	0	1	0
rs10795342	0	0	0	1	0
rs10795344	0	0	0	1	0
rs10795346	0	0	0	1	0
rs10795364	0	0	0	1	0
rs10795365	0	0	0	1	0
rs10795366	0	0	0	1	0
rs10795367	0	0	0	1	0
rs10795368	0	0	0	1	0
rs10795369	0	0	0	1	0
rs10795372	0	0	0	1	0
rs10795375	0	0	0	1	0
rs10795376	0	0	0	1	0
rs10795377	0	0	0	1	0
rs10795378	0	0	0	1	0
rs10795380	0	0	0	1	0
rs10795381	0	0	0	1	0
rs10795382	0	0	0	1	0
rs10795400	0	0	0	1	0
rs10795402	0	0	0	1	0
rs10795403	0	0	0	1	0
rs10795404	0	0	0	1	0
rs10796199	0	1	0	0	0
rs10796200	0	1	0	0	0
rs10796203	0	1	0	0	0
rs10796204	0	1	0	0	0
rs10796279	0	0	0	1	0
rs10796280	0	0	0	1	0
rs10796281	0	0	0	1	0
rs10796282	0	0	0	1	0
rs10796285	0	0	0	1	0
rs10796290	0	0	0	1	0
rs10796305	0	0	0	1	0
rs10796306	0	0	0	1	0
rs10796307	0	0	0	1	0
rs10796308	0	0	0	1	0
rs10796309	0	0	0	1	0
rs10796310	0	0	0	1	0
rs10796311	0	0	0	1	0
rs10796312	0	0	0	1	0
rs10796313	0	0	0	1	0
rs10796314	0	0	0	1	0
rs10796315	0	0	0	1	0
rs10796329	0	0	0	1	0
rs10796330	0	0	0	1	0
rs10796331	0	0	0	1	0
rs10796443	0	0	0	1	0
rs10796445	0	0	1	0	0
rs10796892	0	0	0	1	0
rs10796894	0	0	0	1	0
rs10796902	0	0	0	1	0
rs10796903	0	0	0	1	0
rs10796904	0	0	0	1	0
rs10796905	0	0	0	1	0
rs10796914	0	0	0	1	0
rs10796941	0	1	0	0	0
rs10796947	0	0	0	1	0
rs10796955	0	1	0	0	0
rs10796959	0	0	0	1	0
rs10796961	0	0	0	1	0
rs10796962	0	0	0	1	0
rs10796963	0	0	0	1	0
rs10797054	0	0	0	1	0
rs10797055	0	0	0	1	0
rs10797056	0	1	0	0	0
rs10797090	0	1	0	0	0
rs10797094	0	0	0	0	1
rs10797117	0	0	1	0	0
rs10797118	0	0	1	0	0
rs10797121	0	0	1	0	0
rs10797126	0	0	1	0	0
rs10797127	0	0	1	0	0
rs10797128	0	0	1	0	0
rs10797300	0	1	0	0	0
rs10797398	1	0	0	0	0
rs10797399	1	0	0	0	0
rs10797400	1	0	0	0	0
rs10797404	0	0	0	1	0
rs10797405	0	0	0	1	0
rs10797406	0	0	0	1	0
rs10797407	0	0	0	1	0
rs10797408	0	0	0	1	0
rs10797410	0	0	0	1	0
rs10797411	0	0	0	1	0
rs10797416	1	0	0	0	0
rs10797420	1	0	0	0	0
rs10797421	1	0	0	0	0
rs10797422	1	0	0	0	0
rs10797423	1	0	0	0	0
rs10797431	1	0	0	0	0
rs10797435	1	0	0	0	0
rs10797436	1	0	0	0	0
rs10797437	1	0	0	0	0
rs10797438	1	0	0	0	0
rs10797440	1	0	0	0	0
rs10797441	1	0	0	0	0
rs10797565	0	0	0	1	0
rs10797570	0	0	0	1	0
rs10797572	0	0	0	1	0
rs10797573	0	0	0	1	0
rs10797574	0	0	0	1	0
rs10797575	0	0	0	1	0
rs10797576	0	0	0	1	0
rs10797577	0	0	0	1	0
rs10797578	0	0	0	1	0
rs10797585	0	0	0	1	0
rs10797587	0	0	0	1	0
rs10797617	0	0	0	1	0
rs10797649	0	0	0	1	0
rs10797651	0	0	0	1	0
rs10797652	0	0	0	1	0
rs10797655	0	0	0	1	0
rs10797656	0	0	0	1	0
rs10797659	0	0	0	1	0
rs10797660	0	0	0	1	0
rs10797689	0	0	0	1	0
rs10797716	0	0	0	1	0
rs10797719	0	0	0	1	0
rs10797720	0	0	0	1	0
rs10797725	0	0	0	1	0
rs10797734	0	0	0	1	0
rs10797735	0	0	0	1	0
rs10797736	0	0	0	1	0
rs10797978	0	0	0	1	0
rs10797984	0	0	0	1	0
rs10797996	0	0	0	1	0
rs10798051	0	0	0	0	1
rs10798056	0	0	0	0	1
rs10798336	0	0	0	1	0
rs10798379	0	0	0	1	0
rs10798380	0	0	0	1	0
rs10798381	0	0	0	1	0
rs10798382	0	0	0	1	0
rs10798384	0	0	0	1	0
rs10798385	0	0	0	1	0
rs10798386	0	0	0	1	0
rs10798387	0	0	0	1	0
rs10798388	0	0	0	1	0
rs10798389	0	0	0	1	0
rs10798390	0	0	0	1	0
rs10798392	0	0	0	1	0
rs10798396	0	0	0	1	0
rs10798397	0	0	0	1	0
rs10798398	0	0	0	1	0
rs10798399	0	0	0	1	0
rs10798400	0	0	0	1	0
rs10798401	0	0	0	1	0
rs10798402	0	0	0	1	0
rs10798405	0	0	0	1	0
rs10798406	0	0	0	1	0
rs10798408	0	0	0	1	0
rs10798409	0	0	0	1	0
rs10798410	0	0	0	1	0
rs10798411	0	0	0	1	0
rs10798412	0	0	0	1	0
rs10798413	0	0	0	1	0
rs10798416	0	0	0	1	0
rs10798424	0	0	0	1	0
rs10798429	0	0	0	1	0
rs10798524	0	0	0	1	0
rs10798598	0	0	0	1	0
rs10798599	0	0	0	1	0
rs10798603	0	0	0	1	0
rs10798634	0	0	0	1	0
rs10798636	0	0	0	1	0
rs10798637	0	0	0	1	0
rs10798657	0	0	0	1	0
rs10798658	0	0	0	1	0
rs10798661	0	0	0	1	0
rs10798667	0	0	0	1	0
rs10798679	0	0	0	1	0
rs10798687	0	0	0	1	0
rs10798688	0	0	0	1	0
rs10798690	0	0	0	1	0
rs10798691	0	0	0	1	0
rs10798692	0	0	0	1	0
rs10798693	0	0	0	1	0
rs10798695	0	0	0	1	0
rs10798701	0	0	0	1	0
rs10798702	0	0	0	1	0
rs10798705	0	0	0	1	0
rs10798706	0	0	0	1	0
rs10798716	0	0	0	1	0
rs10798722	0	0	0	1	0
rs10798725	0	0	0	1	0
rs10798726	0	0	0	1	0
rs10798727	0	0	0	1	0
rs10798758	0	0	0	1	0
rs10798791	0	0	0	1	0
rs10798918	0	0	0	1	0
rs10798919	0	0	0	1	0
rs10798925	0	0	0	1	0
rs10798926	0	0	0	1	0
rs10798953	0	0	0	1	0
rs10798956	0	0	0	1	0
rs10798957	0	0	0	1	0
rs10798959	0	0	0	1	0
rs10798960	0	0	0	1	0
rs10798961	0	0	0	1	0
rs10798962	0	0	0	1	0
rs10798963	0	0	0	1	0
rs10798965	0	0	0	1	0
rs10798966	0	0	0	1	0
rs10798967	0	0	0	1	0
rs10798968	0	0	0	1	0
rs10798969	0	0	0	1	0
rs10798970	0	0	0	1	0
rs10798971	0	0	0	1	0
rs10798972	0	0	0	1	0
rs10798982	0	0	0	1	0
rs10798983	0	0	0	1	0
rs10798984	0	0	0	1	0
rs10798986	0	0	0	1	0
rs10798992	0	0	0	1	0
rs10798993	0	0	0	1	0
rs10798994	0	0	0	1	0
rs10798995	0	0	0	1	0
rs10798996	0	0	0	1	0
rs10798998	0	0	0	1	0
rs10798999	0	0	0	1	0
rs10799000	0	0	0	1	0
rs10799001	0	0	0	1	0
rs10799002	0	0	0	1	0
rs10799004	0	0	0	1	0
rs10799005	0	0	0	1	0
rs10799006	0	0	0	1	0
rs10799007	0	0	0	1	0
rs10799008	0	0	0	1	0
rs10799009	0	0	0	1	0
rs10799010	0	0	0	1	0
rs10799011	0	0	0	1	0
rs10799012	0	0	0	1	0
rs10799013	0	0	0	1	0
rs10799014	0	0	0	1	0
rs10799015	0	0	0	1	0
rs10799016	0	0	0	1	0
rs10799017	0	0	0	1	0
rs10799018	0	0	0	1	0
rs10799019	0	0	0	1	0
rs10799020	0	0	0	1	0
rs10799021	0	0	0	1	0
rs10799022	0	0	0	1	0
rs10799025	0	0	0	1	0
rs10799027	0	0	0	1	0
rs10799048	0	0	0	1	0
rs10799049	0	0	0	1	0
rs10799050	0	0	0	1	0
rs10799051	0	0	0	1	0
rs10799052	0	0	0	1	0
rs10799053	0	0	0	1	0
rs10799054	0	0	0	1	0
rs10799056	0	0	0	1	0
rs10799068	0	0	0	1	0
rs10799069	0	0	0	1	0
rs10799070	0	0	0	1	0
rs10799071	0	0	0	1	0
rs10799072	0	0	0	1	0
rs10799073	0	0	0	1	0
rs10799121	1	0	0	0	0
rs10799122	1	0	0	0	0
rs10799276	0	0	0	1	0
rs10799277	0	0	0	1	0
rs10799278	0	0	0	1	0
rs10799309	0	0	0	1	0
rs10799321	0	0	1	0	0
rs10799322	0	0	1	0	0
rs10799323	0	0	1	0	0
rs10799324	0	0	1	0	0
rs10799325	0	0	1	0	0
rs10799326	0	0	1	0	0
rs10799329	0	0	0	1	0
rs10799335	0	0	1	0	0
rs10799376	0	0	0	1	0
rs10799523	0	0	0	1	0
rs10799524	0	0	0	1	0
rs10799526	0	0	0	1	0
rs10799528	0	0	0	1	0
rs10799530	0	0	0	1	0
rs10799531	0	0	0	1	0
rs10799532	0	0	0	1	0
rs10799533	0	0	0	1	0
rs10799535	0	0	0	1	0
rs10799536	0	0	0	1	0
rs10799537	0	0	0	1	0
rs10799540	0	0	0	1	0
rs10799550	0	0	1	0	0
rs10799569	0	0	0	1	0
rs10799573	0	0	0	1	0
rs10799574	0	0	0	1	0
rs10799576	0	0	0	1	0
rs10799582	0	0	0	1	0
rs10799584	0	0	0	1	0
rs10799585	0	0	0	1	0
rs10799586	0	0	0	1	0
rs10799587	0	0	0	1	0
rs10799588	0	0	0	1	0
rs10799589	0	0	0	1	0
rs10799590	0	0	0	1	0
rs10799640	0	1	0	0	0
rs10799641	0	1	0	0	0
rs10799642	0	1	0	0	0
rs10799645	0	1	0	0	0
rs10799646	0	1	0	0	0
rs10799647	0	1	0	0	0
rs10799649	0	1	0	0	0
rs10799650	0	1	0	0	0
rs10799651	0	1	0	0	0
rs10799652	0	1	0	0	0
rs10799653	0	1	0	0	0
rs10799654	0	1	0	0	0
rs10799655	0	1	0	0	0
rs10799656	0	1	0	0	0
rs10799657	0	1	0	0	0
rs10799658	0	1	0	0	0
rs10799659	0	1	0	0	0
rs10799666	0	0	0	1	0
rs10799690	0	1	0	0	0
rs10799707	0	0	0	1	0
rs10799713	0	0	0	1	0
rs10799714	0	0	0	1	0
rs10799730	0	0	0	1	0
rs10799732	0	0	0	1	0
rs10799733	0	0	0	1	0
rs10799748	0	0	0	1	0
rs10799749	0	0	0	1	0
rs10799750	0	0	0	1	0
rs10799751	0	0	0	1	0
rs10799752	0	0	0	1	0
rs10799754	0	0	0	1	0
rs10799759	0	0	0	1	0
rs10799760	0	0	0	1	0
rs10799761	0	0	0	1	0
rs10799762	0	0	0	1	0
rs10799764	0	0	0	1	0
rs10799765	0	0	0	1	0
rs10799766	0	0	0	1	0
rs10799768	0	0	0	1	0
rs10799770	0	0	0	1	0
rs10799771	0	0	0	1	0
rs10799772	0	0	0	1	0
rs10799774	0	0	0	0	1
rs10799776	0	0	0	0	1
rs10799777	0	0	0	0	1
rs10799781	0	0	0	0	1
rs10799792	0	0	0	0	1
rs10799793	0	0	0	0	1
rs10799794	0	0	0	0	1
rs10799804	0	0	1	0	0
rs10799805	0	0	0	0	1
rs10799806	0	0	0	0	1
rs10799807	0	0	0	0	1
rs10799808	0	0	0	0	1
rs10799809	0	0	0	0	1
rs10799810	0	0	0	0	1
rs10799812	0	0	0	0	1
rs10799814	0	0	0	0	1
rs10799831	0	0	0	0	1
rs10799832	0	0	0	0	1
rs10799833	0	0	0	0	1
rs10799852	0	0	0	1	0
rs10799854	0	0	0	1	0
rs10799883	0	1	0	0	0
rs10799897	0	1	0	0	0
rs10799899	0	1	0	0	0
rs10799934	0	0	0	1	0
rs10799941	0	0	0	1	0
rs10800070	0	1	0	0	0
rs10800071	0	1	0	0	0
rs10800073	0	1	0	0	0
rs10800074	0	1	0	0	0
rs10800075	0	1	0	0	0
rs10800076	0	1	0	0	0
rs10800080	0	1	0	0	0
rs10800081	0	1	0	0	0
rs10800082	0	1	0	0	0
rs10800083	0	1	0	0	0
rs10800084	0	1	0	0	0
rs10800085	0	1	0	0	0
rs10800086	0	1	0	0	0
rs10800087	0	1	0	0	0
rs10800088	0	1	0	0	0
rs10800089	0	0	1	0	0
rs10800117	0	1	0	0	0
rs10800120	0	0	1	0	0
rs10800122	0	0	1	0	0
rs10800123	0	0	1	0	0
rs10800124	0	0	1	0	0
rs10800125	0	0	1	0	0
rs10800126	0	0	1	0	0
rs10800127	0	0	1	0	0
rs10800128	0	0	1	0	0
rs10800129	0	0	1	0	0
rs10800130	0	0	1	0	0
rs10800131	0	0	1	0	0
rs10800132	0	0	1	0	0
rs10800133	0	0	1	0	0
rs10800134	0	0	1	0	0
rs10800135	0	0	1	0	0
rs10800136	0	0	1	0	0
rs10800139	0	0	1	0	0
rs10800140	0	0	1	0	0
rs10800141	0	0	1	0	0
rs10800142	0	0	1	0	0
rs10800145	0	0	1	0	0
rs10800146	0	0	1	0	0
rs10800147	0	0	1	0	0
rs10800148	0	0	1	0	0
rs10800152	0	0	1	0	0
rs10800153	0	0	1	0	0
rs10800155	0	0	1	0	0
rs10800159	0	0	1	0	0
rs10800160	0	0	1	0	0
rs10800165	0	0	1	0	0
rs10800274	0	0	0	1	0
rs10800278	0	0	0	1	0
rs10800279	0	0	0	1	0
rs10800298	0	0	0	1	0
rs10800301	0	0	0	1	0
rs10800303	0	0	0	1	0
rs10800305	0	0	0	1	0
rs10800307	0	0	0	1	0
rs10800311	0	0	0	1	0
rs10800312	0	0	0	1	0
rs10800336	0	0	0	1	0
rs10800352	0	0	0	1	0
rs10800366	0	0	0	1	0
rs10800384	0	0	0	1	0
rs10800386	0	0	0	1	0
rs10800394	0	0	0	1	0
rs10800397	0	0	0	1	0
rs10800401	0	0	0	1	0
rs10800404	0	0	0	1	0
rs10800405	0	0	0	1	0
rs10800409	0	0	0	1	0
rs10800422	0	0	0	1	0
rs10800426	0	0	0	1	0
rs10800464	0	0	0	1	0
rs10800465	0	0	0	1	0
rs10800467	0	0	0	1	0
rs10800470	0	0	0	1	0
rs10800472	0	0	0	1	0
rs10800477	0	0	0	1	0
rs10800479	0	0	0	1	0
rs10800480	0	0	0	1	0
rs10800481	0	0	0	1	0
rs10800482	0	0	0	1	0
rs10800483	0	0	0	1	0
rs10800484	0	0	0	1	0
rs10800485	0	0	0	1	0
rs10800486	0	0	0	1	0
rs10800488	0	0	0	1	0
rs10800489	0	0	0	1	0
rs10800494	0	0	0	1	0
rs10800495	0	0	0	1	0
rs10800496	0	0	0	1	0
rs10800529	0	0	0	1	0
rs10800530	0	0	0	1	0
rs10800574	0	0	0	1	0
rs10800576	0	0	0	1	0
rs10800577	0	0	0	1	0
rs10800578	0	0	0	1	0
rs10801690	0	0	0	1	0
rs10801693	0	0	0	1	0
rs10801694	0	0	0	1	0
rs10801695	0	0	0	1	0
rs10801696	0	0	0	1	0
rs10801697	0	0	0	1	0
rs10801698	0	0	0	1	0
rs10801699	0	0	0	1	0
rs10801728	0	0	0	1	0
rs10801729	0	0	0	1	0
rs10801733	0	0	0	1	0
rs10801734	0	0	0	1	0
rs10801736	0	0	0	1	0
rs10801744	0	0	0	1	0
rs10801750	0	0	0	1	0
rs10801752	0	0	0	1	0
rs10801753	0	0	0	1	0
rs10801754	0	0	0	1	0
rs10801755	0	0	0	1	0
rs10801756	0	0	0	1	0
rs10801757	0	0	0	1	0
rs10801758	0	0	0	1	0
rs10801759	0	0	0	1	0
rs10801760	0	0	0	1	0
rs10801761	0	0	0	1	0
rs10801763	0	0	0	1	0
rs10801764	0	0	0	1	0
rs10801766	0	0	0	1	0
rs10801768	0	0	0	1	0
rs10801769	0	0	0	1	0
rs10801771	0	0	0	1	0
rs10801772	0	0	0	1	0
rs10801773	0	0	0	1	0
rs10801774	0	0	0	1	0
rs10801777	0	0	0	1	0
rs10801778	0	0	0	1	0
rs10801779	0	0	0	1	0
rs10801780	0	0	0	1	0
rs10801781	0	0	0	1	0
rs10802542	0	0	0	1	0
rs10802543	0	0	0	1	0
rs10802544	0	0	0	1	0
rs10802545	0	0	0	1	0
rs10802554	0	0	0	1	0
rs10802555	0	0	0	1	0
rs10802556	0	0	0	1	0
rs10802557	0	0	0	1	0
rs10802558	0	0	0	1	0
rs10802559	0	0	0	1	0
rs10802560	0	0	0	1	0
rs10802561	0	0	0	1	0
rs10802563	0	0	0	1	0
rs10802631	1	0	0	0	0
rs10802688	1	0	0	0	0
rs10802689	1	0	0	0	0
rs10802691	1	0	0	0	0
rs10802692	1	0	0	0	0
rs10802693	1	0	0	0	0
rs10802694	1	0	0	0	0
rs10802749	1	0	0	0	0
rs10802750	1	0	0	0	0
rs10802751	1	0	0	0	0
rs10802753	1	0	0	0	0
rs10802761	1	0	0	0	0
rs10802762	1	0	0	0	0
rs10802764	1	0	0	0	0
rs10802766	1	0	0	0	0
rs10802767	1	0	0	0	0
rs10802768	1	0	0	0	0
rs10802769	1	0	0	0	0
rs10802770	1	0	0	0	0
rs10802771	1	0	0	0	0
rs10802773	1	0	0	0	0
rs10802774	1	0	0	0	0
rs10802775	1	0	0	0	0
rs10802776	1	0	0	0	0
rs10802777	1	0	0	0	0
rs10802778	1	0	0	0	0
rs10802779	1	0	0	0	0
rs10802780	1	0	0	0	0
rs10802785	1	0	0	0	0
rs10802788	1	0	0	0	0
rs10802789	1	0	0	0	0
rs10802792	1	0	0	0	0
rs10802793	1	0	0	0	0
rs10802794	1	0	0	0	0
rs10802795	1	0	0	0	0
rs10802798	1	0	0	0	0
rs10802801	1	0	0	0	0
rs10802802	1	0	0	0	0
rs10802806	1	0	0	0	0
rs10802807	1	0	0	0	0
rs10802808	1	0	0	0	0
rs10802809	1	0	0	0	0
rs10802810	1	0	0	0	0
rs10802811	1	0	0	0	0
rs10802812	1	0	0	0	0
rs10802813	1	0	0	0	0
rs10802814	1	0	0	0	0
rs10802815	1	0	0	0	0
rs10802816	1	0	0	0	0
rs10802905	1	0	0	0	0
rs10802907	0	0	0	1	0
rs10802908	0	0	0	1	0
rs10802909	0	0	0	1	0
rs10802910	0	0	0	1	0
rs10802911	0	0	0	1	0
rs10802914	0	0	0	1	0
rs10802916	0	0	0	1	0
rs10802917	0	0	0	1	0
rs10802918	0	0	0	1	0
rs10802919	0	0	0	1	0
rs10802921	0	0	0	1	0
rs10802922	0	0	0	1	0
rs10802923	0	0	0	1	0
rs10802924	0	0	0	1	0
rs10802925	0	0	0	1	0
rs10802926	0	0	0	1	0
rs10802927	0	0	0	1	0
rs10802928	0	0	0	1	0
rs10802929	0	0	0	1	0
rs10802930	0	0	0	1	0
rs10802931	0	0	0	1	0
rs10802932	0	0	0	1	0
rs10802934	0	0	0	1	0
rs10802935	0	0	0	1	0
rs10802936	0	0	0	1	0
rs10802937	0	0	0	1	0
rs10802938	0	0	0	1	0
rs10802939	0	0	0	1	0
rs10802940	0	0	0	1	0
rs10802941	0	0	0	1	0
rs10802942	0	0	0	1	0
rs10802943	0	0	0	1	0
rs10802944	0	0	0	1	0
rs10802945	0	0	0	1	0
rs10802946	0	0	0	1	0
rs10802947	0	0	0	1	0
rs10802948	0	0	0	1	0
rs10802949	0	0	0	1	0
rs10802950	0	0	0	1	0
rs10802951	0	0	0	1	0
rs10802952	0	0	0	1	0
rs10802953	0	0	0	1	0
rs10802954	0	0	0	1	0
rs10802955	0	0	0	1	0
rs10802956	0	0	0	1	0
rs10802957	0	0	0	1	0
rs10802958	0	0	0	1	0
rs10802965	0	0	0	1	0
rs10802969	0	0	0	1	0
rs10802970	0	0	0	1	0
rs10802971	0	0	0	1	0
rs10802972	0	0	0	1	0
rs10802977	0	0	0	1	0
rs10802979	0	0	0	1	0
rs10802991	0	0	0	1	0
rs10802992	0	0	0	1	0
rs10802995	0	0	0	1	0
rs10802996	0	0	0	1	0
rs10803619	0	0	0	1	0
rs10803693	0	1	0	0	0
rs10803698	0	1	0	0	0
rs10803737	1	0	0	0	0
rs10803781	0	0	1	0	0
rs10803787	1	0	0	0	0
rs10803788	1	0	0	0	0
rs10803789	1	0	0	0	0
rs10803790	1	0	0	0	0
rs10803805	0	1	0	0	0
rs10803807	0	1	0	0	0
rs10803829	1	0	0	0	0
rs10803863	0	0	1	0	0
rs10803869	1	0	0	0	0
rs10803945	0	1	0	0	0
rs10803951	0	1	0	0	0
rs10804006	1	0	0	0	0
rs10804083	0	0	1	0	0
rs10804094	1	0	0	0	0
rs10804095	1	0	0	0	0
rs10804110	0	0	0	1	0
rs10804111	0	0	1	0	0
rs10804112	0	0	1	0	0
rs10804114	0	0	1	0	0
rs10804115	0	0	1	0	0
rs10804127	0	0	0	1	0
rs10804128	0	0	0	1	0
rs10804129	0	0	0	1	0
rs10804130	0	0	0	1	0
rs10804131	0	0	0	1	0
rs10804145	0	0	0	1	0
rs10804146	0	0	0	1	0
rs10804227	0	0	0	1	0
rs10804229	0	0	0	1	0
rs10804230	0	0	0	1	0
rs10804231	0	0	0	1	0
rs10804233	0	0	0	1	0
rs10804235	0	1	0	0	0
rs10804267	0	1	0	0	0
rs10804268	0	1	0	0	0
rs10804280	0	0	0	1	0
rs10804289	0	0	0	1	0
rs10804290	0	0	0	1	0
rs10804294	0	0	0	1	0
rs10804298	0	0	0	1	0
rs10804319	0	0	0	1	0
rs10804321	0	0	0	1	0
rs10804322	0	0	0	1	0
rs10804323	0	0	0	1	0
rs10804328	0	0	0	1	0
rs10804330	0	0	0	1	0
rs10804331	0	0	0	1	0
rs10804374	0	0	0	0	1
rs10804377	0	0	0	0	1
rs10804378	0	0	0	0	1
rs10804384	0	0	0	1	0
rs10804398	0	0	0	1	0
rs10804401	0	0	0	1	0
rs10804442	0	0	0	1	0
rs10804517	0	0	1	0	0
rs10804518	0	0	1	0	0
rs10804557	0	0	0	1	0
rs10804590	0	0	0	1	0
rs10804591	0	0	0	1	0
rs10804601	0	0	0	1	0
rs10804602	0	0	0	1	0
rs10804603	0	0	0	1	0
rs10804604	0	0	0	1	0
rs10804605	0	0	0	1	0
rs10804613	0	0	0	1	0
rs10804614	0	0	0	1	0
rs10804616	0	0	0	1	0
rs10804618	0	0	0	1	0
rs10804619	0	0	0	1	0
rs10804620	0	0	0	1	0
rs10804632	0	0	0	1	0
rs10804634	0	0	0	1	0
rs10804635	0	0	0	1	0
rs10804670	0	0	0	1	0
rs10804671	0	0	0	1	0
rs10804674	0	0	0	1	0
rs10804675	0	0	0	1	0
rs10804676	0	0	0	1	0
rs10804677	0	0	0	1	0
rs10804678	0	0	0	1	0
rs10804742	0	0	0	1	0
rs10804743	0	0	0	1	0
rs10804755	0	0	0	1	0
rs10804818	1	0	0	0	0
rs10804842	0	0	0	1	0
rs10804845	0	0	0	1	0
rs10804903	1	0	0	0	0
rs10804904	1	0	0	0	0
rs10804911	0	0	1	0	0
rs10804913	0	0	1	0	0
rs10804926	0	0	0	1	0
rs10804927	0	0	0	1	0
rs10804928	0	0	0	1	0
rs10804971	0	0	1	0	0
rs10804972	0	0	1	0	0
rs10804973	0	0	1	0	0
rs10804974	0	0	1	0	0
rs10804975	0	1	0	0	0
rs10804976	0	1	0	0	0
rs10804977	0	1	0	0	0
rs10804978	0	1	0	0	0
rs10804979	0	1	0	0	0
rs10804980	0	1	0	0	0
rs10804981	0	1	0	0	0
rs10805009	1	0	0	0	0
rs10805103	0	0	0	1	0
rs10805104	0	0	0	1	0
rs10805105	1	0	0	0	0
rs10805107	1	0	0	0	0
rs10805313	0	1	0	0	0
rs10805314	0	1	0	0	0
rs10805317	0	1	0	0	0
rs10805342	0	1	0	0	0
rs10805354	0	0	0	1	0
rs10805355	0	0	0	1	0
rs10805356	0	0	0	1	0
rs10805387	0	0	0	1	0
rs10805390	0	0	0	0	1
rs10805391	0	0	0	0	1
rs10805392	0	0	0	0	1
rs10805498	0	0	0	1	0
rs10805507	0	0	0	1	0
rs10805541	0	0	0	1	0
rs10805542	0	0	0	1	0
rs10805543	0	0	0	1	0
rs10805545	0	0	0	1	0
rs10805546	0	0	0	1	0
rs10805547	0	0	0	1	0
rs10805548	0	0	0	1	0
rs10805549	0	0	0	1	0
rs10805550	0	0	0	1	0
rs10805551	0	0	0	1	0
rs10805552	0	0	0	1	0
rs10805554	0	0	0	1	0
rs10805555	0	0	0	1	0
rs10805556	0	0	0	1	0
rs10805559	0	0	0	1	0
rs10805561	0	0	0	1	0
rs10805562	0	0	0	1	0
rs10805563	0	0	0	1	0
rs10805564	0	0	0	1	0
rs10805603	0	0	0	1	0
rs10805626	0	1	0	0	0
rs10805627	0	1	0	0	0
rs10805685	0	0	0	1	0
rs10805686	0	0	0	1	0
rs10805692	0	0	0	1	0
rs10805695	0	0	0	1	0
rs10805696	0	0	0	1	0
rs10805698	0	0	0	1	0
rs10805859	0	0	0	1	0
rs10805884	0	0	0	1	0
rs10805899	0	1	0	0	0
rs10805900	0	1	0	0	0
rs10805918	0	1	0	0	0
rs10805919	0	1	0	0	0
rs10805920	0	0	0	1	0
rs10805921	0	0	0	1	0
rs10805922	0	0	0	1	0
rs10805923	0	0	0	1	0
rs10805924	0	0	0	1	0
rs10805925	0	0	0	1	0
rs10805926	0	0	0	1	0
rs10805936	0	0	0	1	0
rs10805964	1	0	0	0	0
rs10805965	1	0	0	0	0
rs10805966	1	0	0	0	0
rs10805969	1	0	0	0	0
rs10805970	1	0	0	0	0
rs10805980	0	0	0	1	0
rs10806035	0	0	0	1	0
rs10806039	0	0	0	1	0
rs10806042	0	0	0	1	0
rs10806043	0	0	0	1	0
rs10806098	0	0	0	0	1
rs10806368	0	0	0	0	1
rs10806372	0	0	0	0	1
rs10806373	0	0	0	0	1
rs10806375	0	0	0	0	1
rs10806376	0	0	0	0	1
rs10806473	0	0	0	1	0
rs10806474	0	0	0	1	0
rs10806475	0	0	0	1	0
rs10806477	0	0	0	1	0
rs10806828	0	0	0	1	0
rs10806829	0	0	0	1	0
rs10806831	0	0	0	1	0
rs10806832	0	0	0	1	0
rs10806833	0	0	0	1	0
rs10806834	0	0	0	1	0
rs10806835	0	0	0	1	0
rs10806836	0	0	0	1	0
rs10807114	1	0	0	0	0
rs10807115	1	0	0	0	0
rs10807124	0	0	0	1	0
rs10807135	0	0	0	1	0
rs10807136	0	0	0	1	0
rs10807137	0	0	0	1	0
rs10807138	0	0	0	1	0
rs10807139	0	0	0	1	0
rs10807141	0	0	0	1	0
rs10807142	1	0	0	0	0
rs10807143	0	0	0	1	0
rs10807144	0	0	0	1	0
rs10807145	0	0	0	1	0
rs10807167	0	1	0	0	0
rs10807168	0	1	0	0	0
rs10807169	0	0	0	1	0
rs10807170	0	0	0	1	0
rs10807174	0	0	0	1	0
rs10807175	0	0	0	1	0
rs10807186	0	0	1	0	0
rs10807187	0	0	1	0	0
rs10807283	1	0	0	0	0
rs10807284	0	0	0	0	1
rs10807294	0	1	0	0	0
rs10807295	0	1	0	0	0
rs10807297	0	1	0	0	0
rs10807670	0	0	0	1	0
rs10807697	0	0	0	1	0
rs10807699	0	0	0	1	0
rs10807701	0	0	0	1	0
rs10807702	0	0	0	1	0
rs10807703	0	0	0	1	0
rs10807704	0	0	0	1	0
rs10807747	0	0	0	1	0
rs10807794	0	1	0	0	0
rs10807887	0	0	0	1	0
rs10807889	0	0	0	1	0
rs10807890	0	0	0	1	0
rs10807891	0	0	0	1	0
rs10807892	0	0	0	1	0
rs10807901	0	1	0	0	0
rs10808016	0	0	0	1	0
rs10808061	0	0	0	1	0
rs10808062	0	0	0	1	0
rs10808063	0	0	0	1	0
rs10808064	0	0	0	1	0
rs10808065	0	0	0	1	0
rs10808083	0	1	0	0	0
rs10808092	0	0	1	0	0
rs10808111	0	0	0	1	0
rs10808112	0	0	0	1	0
rs10808154	0	0	0	1	0
rs10808168	0	0	0	1	0
rs10808181	0	1	0	0	0
rs10808183	0	0	0	1	0
rs10808202	0	1	0	0	0
rs10808203	0	1	0	0	0
rs10808204	0	1	0	0	0
rs10808205	0	1	0	0	0
rs10808207	0	1	0	0	0
rs10808208	0	1	0	0	0
rs10808209	0	1	0	0	0
rs10808210	0	1	0	0	0
rs10808211	0	1	0	0	0
rs10808212	0	1	0	0	0
rs10808213	0	1	0	0	0
rs10808215	0	1	0	0	0
rs10808216	0	1	0	0	0
rs10808217	0	1	0	0	0
rs10808218	0	1	0	0	0
rs10808220	0	1	0	0	0
rs10808224	0	0	0	1	0
rs10808225	0	0	0	1	0
rs10808226	0	0	0	1	0
rs10808227	0	0	0	1	0
rs10808247	0	0	1	0	0
rs10808248	0	0	1	0	0
rs10808249	0	0	1	0	0
rs10808250	0	0	1	0	0
rs10808251	0	0	1	0	0
rs10808253	0	0	1	0	0
rs10808254	0	0	1	0	0
rs10808291	0	0	0	1	0
rs10808292	0	0	0	1	0
rs10808296	0	0	1	0	0
rs10808297	0	0	0	1	0
rs10808298	0	0	1	0	0
rs10808306	0	0	0	1	0
rs10808314	0	0	0	1	0
rs10808315	0	0	0	1	0
rs10808316	0	0	0	1	0
rs10808317	0	0	0	1	0
rs10808318	0	0	0	1	0
rs10808322	0	0	0	1	0
rs10808323	0	0	0	1	0
rs10808324	0	0	0	1	0
rs10808325	0	0	0	1	0
rs10808326	0	0	0	1	0
rs10808327	0	0	0	1	0
rs10808329	0	0	0	1	0
rs10808371	0	0	0	1	0
rs10808374	0	0	0	1	0
rs10808377	0	0	0	1	0
rs10808378	0	0	0	1	0
rs10808379	0	0	0	1	0
rs10808418	0	1	0	0	0
rs10808419	0	1	0	0	0
rs10808420	0	1	0	0	0
rs10808426	0	1	0	0	0
rs10808486	0	0	0	1	0
rs10808487	0	0	0	1	0
rs10808488	0	0	0	1	0
rs10808489	0	0	0	1	0
rs10808492	0	0	0	1	0
rs10808494	0	0	0	1	0
rs10808594	0	0	0	1	0
rs10808597	0	0	0	1	0
rs10808598	1	0	0	0	0
rs10808599	1	0	0	0	0
rs10808600	1	0	0	0	0
rs10808601	1	0	0	0	0
rs10808680	1	0	0	0	0
rs10808681	1	0	0	0	0
rs10808749	0	0	1	0	0
rs10808795	0	0	0	1	0
rs10808796	0	0	0	1	0
rs10808797	0	0	0	1	0
rs10808798	0	0	0	1	0
rs10808903	0	0	0	1	0
rs10808904	1	0	0	0	0
rs10808905	1	0	0	0	0
rs10808906	1	0	0	0	0
rs10808907	1	0	0	0	0
rs10808908	1	0	0	0	0
rs10808910	1	0	0	0	0
rs10808954	0	1	0	0	0
rs10808969	1	0	0	0	0
rs10808970	1	0	0	0	0
rs10809002	0	0	0	1	0
rs10809003	0	0	0	1	0
rs10809004	0	0	0	1	0
rs10809005	0	0	0	1	0
rs10809006	0	0	0	1	0
rs10809007	0	0	0	1	0
rs10809008	0	0	0	1	0
rs10809009	0	0	0	1	0
rs10809010	0	0	0	1	0
rs10809012	0	0	0	1	0
rs10809013	0	0	0	1	0
rs10809015	0	0	0	1	0
rs10809016	0	0	0	1	0
rs10809017	0	0	0	1	0
rs10809018	0	0	0	1	0
rs10809019	0	0	0	1	0
rs10809020	0	0	0	1	0
rs10809021	0	0	0	1	0
rs10809022	0	0	0	1	0
rs10809023	0	0	0	1	0
rs10809025	0	0	0	1	0
rs10809027	0	0	0	1	0
rs10809031	0	0	0	1	0
rs10809033	0	0	0	1	0
rs10809034	0	0	0	1	0
rs10809035	0	0	0	1	0
rs10809036	0	0	0	1	0
rs10809037	0	0	0	1	0
rs10809038	0	0	0	1	0
rs10809039	0	0	0	1	0
rs10809041	0	0	0	1	0
rs10809042	0	0	0	1	0
rs10809043	0	0	0	1	0
rs10809044	0	0	0	1	0
rs10809045	0	0	0	1	0
rs10809046	0	0	0	1	0
rs10809047	0	0	0	1	0
rs10809048	0	0	0	1	0
rs10809049	0	0	0	1	0
rs10809052	0	0	0	1	0
rs10809053	0	0	0	1	0
rs10809054	0	0	0	1	0
rs10809055	0	0	0	1	0
rs10809056	0	0	0	1	0
rs10809057	0	0	0	1	0
rs10809058	0	0	0	1	0
rs10809059	0	0	0	1	0
rs10809060	0	0	0	1	0
rs10809061	0	0	0	1	0
rs10809062	0	0	0	1	0
rs10809063	0	0	0	1	0
rs10809068	0	0	0	1	0
rs10809070	0	0	0	1	0
rs10809071	0	0	0	1	0
rs10809073	0	0	0	1	0
rs10809074	0	0	0	1	0
rs10809075	0	0	0	1	0
rs10809077	0	0	0	1	0
rs10809078	0	0	0	1	0
rs10809079	0	0	0	1	0
rs10809080	0	0	0	1	0
rs10809082	0	0	0	1	0
rs10809083	0	0	0	1	0
rs10809084	0	0	0	1	0
rs10809085	0	0	0	1	0
rs10809086	0	0	0	1	0
rs10809087	0	0	0	1	0
rs10809088	0	0	0	1	0
rs10809089	0	0	0	1	0
rs10809090	0	0	0	1	0
rs10809091	0	0	0	1	0
rs10809092	0	0	0	1	0
rs10809093	0	0	0	1	0
rs10809094	0	0	0	1	0
rs10809095	0	0	0	1	0
rs10809096	0	0	0	1	0
rs10809098	0	0	0	1	0
rs10809102	0	0	0	1	0
rs10809103	0	0	0	1	0
rs10809104	0	0	0	1	0
rs10809107	0	0	0	1	0
rs10809109	0	0	0	1	0
rs10809110	0	0	0	1	0
rs10809111	0	0	0	1	0
rs10809112	0	0	0	1	0
rs10809113	0	0	0	1	0
rs10809114	0	0	0	1	0
rs10809115	0	0	0	1	0
rs10809116	0	0	0	1	0
rs10809117	0	0	0	1	0
rs10809118	0	0	0	1	0
rs10809119	0	0	0	1	0
rs10809120	0	0	0	1	0
rs10809121	0	0	0	1	0
rs10809122	0	0	0	1	0
rs10809124	0	0	0	1	0
rs10809125	0	0	0	1	0
rs10809127	0	0	0	1	0
rs10809128	0	0	0	1	0
rs10809130	0	0	0	1	0
rs10809131	0	0	0	1	0
rs10809132	0	0	0	1	0
rs10809133	0	0	0	1	0
rs10809134	0	0	0	1	0
rs10809135	0	0	0	1	0
rs10809136	0	0	0	1	0
rs10809137	0	0	0	1	0
rs10809138	0	0	0	1	0
rs10809139	0	0	0	1	0
rs10809150	0	0	0	1	0
rs10809412	0	0	0	1	0
rs10809415	0	0	0	1	0
rs10809417	0	0	0	1	0
rs10809418	0	0	0	1	0
rs10809419	0	0	0	1	0
rs10809420	0	0	0	1	0
rs10809421	0	0	0	1	0
rs10809422	0	0	0	1	0
rs10809423	0	0	0	1	0
rs10809424	0	0	0	1	0
rs10809427	0	0	0	1	0
rs10809429	0	0	0	1	0
rs10809430	0	0	0	1	0
rs10809431	0	0	0	1	0
rs10809432	0	0	0	1	0
rs10809433	0	0	0	1	0
rs10809434	0	0	0	1	0
rs10809435	0	0	0	1	0
rs10809436	0	0	0	1	0
rs10809437	0	0	0	1	0
rs10809438	0	0	0	1	0
rs10809439	0	0	0	1	0
rs10809440	0	0	0	1	0
rs10809441	0	0	0	1	0
rs10809444	0	0	0	1	0
rs10809445	0	0	0	1	0
rs10809446	0	0	0	1	0
rs10809448	0	0	0	1	0
rs10809449	0	0	0	1	0
rs10809450	0	0	0	1	0
rs10809451	0	0	0	1	0
rs10809468	0	0	0	1	0
rs10809469	0	0	0	1	0
rs10809476	0	0	0	1	0
rs10810800	0	0	0	1	0
rs10810801	0	0	0	1	0
rs10810802	0	0	0	1	0
rs10810803	0	0	0	1	0
rs10810810	0	0	0	1	0
rs10810811	0	0	0	1	0
rs10810812	0	0	0	1	0
rs10810813	0	0	0	1	0
rs10810816	0	0	0	1	0
rs10810817	0	0	0	1	0
rs10810818	0	0	0	1	0
rs10810819	0	0	0	1	0
rs10810820	0	0	0	1	0
rs10810821	0	0	0	1	0
rs10810822	0	0	0	1	0
rs10810823	0	0	0	1	0
rs10810824	0	0	0	1	0
rs10810828	0	0	0	1	0
rs10810829	0	0	0	1	0
rs10810830	0	0	0	1	0
rs10810833	0	0	0	1	0
rs10810834	0	0	0	1	0
rs10810835	0	0	0	1	0
rs10810837	0	0	0	1	0
rs10810838	0	0	0	1	0
rs10810839	0	0	0	1	0
rs10810840	0	0	0	1	0
rs10810844	0	0	0	1	0
rs10810847	0	0	0	1	0
rs10810848	0	0	0	1	0
rs10810851	0	0	0	1	0
rs10810897	0	0	0	1	0
rs10810898	0	0	0	1	0
rs10810899	0	0	0	1	0
rs10810900	0	0	0	1	0
rs10810901	0	0	0	1	0
rs10810903	0	0	0	1	0
rs10810904	0	0	0	1	0
rs10810905	0	0	0	1	0
rs10810906	0	0	0	1	0
rs10810908	0	0	0	1	0
rs10810909	0	0	0	1	0
rs10810912	0	0	0	1	0
rs10810933	0	0	0	1	0
rs10810934	0	0	0	1	0
rs10810935	0	0	0	1	0
rs10810936	0	0	0	1	0
rs10810939	0	0	0	1	0
rs10810940	0	0	0	1	0
rs10810941	0	0	0	1	0
rs10810991	0	0	0	1	0
rs10810992	0	0	0	1	0
rs10810996	0	0	0	1	0
rs10810997	0	0	0	1	0
rs10810998	0	0	0	1	0
rs10810999	0	0	0	1	0
rs10811000	0	0	0	1	0
rs10811001	0	0	0	1	0
rs10811003	0	0	0	1	0
rs10811006	0	0	0	1	0
rs10811007	0	0	0	1	0
rs10811008	0	0	0	1	0
rs10811011	0	0	0	1	0
rs10811012	0	0	0	1	0
rs10811034	0	0	0	1	0
rs10811035	0	0	0	1	0
rs10811036	0	0	0	1	0
rs10811053	0	0	0	1	0
rs10811070	0	0	0	1	0
rs10811071	0	0	0	1	0
rs10811072	0	0	0	1	0
rs10811073	0	0	0	1	0
rs10811074	0	0	0	1	0
rs10811075	0	0	0	1	0
rs10811076	0	0	0	1	0
rs10811077	0	0	0	1	0
rs10811078	0	0	0	1	0
rs10811079	0	0	0	1	0
rs10811080	0	0	0	1	0
rs10811081	0	0	0	1	0
rs10811082	0	0	0	1	0
rs10811083	0	0	0	1	0
rs10811084	0	0	0	1	0
rs10811085	0	0	0	1	0
rs10811086	0	0	0	1	0
rs10811095	0	0	0	1	0
rs10811096	0	0	0	1	0
rs10811097	0	0	0	1	0
rs10811099	0	0	0	1	0
rs10811101	0	0	0	1	0
rs10811116	0	0	1	0	0
rs10811122	0	0	1	0	0
rs10811123	0	0	1	0	0
rs10811125	0	0	1	0	0
rs10811126	0	0	1	0	0
rs10811141	0	0	1	0	0
rs10811143	0	0	1	0	0
rs10811148	0	0	1	0	0
rs10811150	0	0	1	0	0
rs10811154	0	0	1	0	0
rs10811160	0	0	1	0	0
rs10811162	0	0	1	0	0
rs10811163	0	0	1	0	0
rs10811164	0	0	1	0	0
rs10811165	0	0	1	0	0
rs10811166	0	0	1	0	0
rs10811174	0	0	1	0	0
rs10811175	0	0	1	0	0
rs10811579	0	0	0	1	0
rs10811610	0	0	0	1	0
rs10811620	0	0	0	1	0
rs10811621	0	0	0	1	0
rs10811627	0	0	0	1	0
rs10811628	0	0	0	1	0
rs10811633	0	0	0	1	0
rs10811693	0	0	0	1	0
rs10811702	0	0	0	1	0
rs10811704	0	0	0	1	0
rs10811707	0	0	0	1	0
rs10811709	0	0	0	1	0
rs10811710	0	0	0	1	0
rs10811711	0	0	0	1	0
rs10811724	0	0	0	1	0
rs10811727	0	0	0	1	0
rs10811738	0	0	0	1	0
rs10811740	0	0	0	1	0
rs10811741	0	0	0	1	0
rs10811742	0	0	0	1	0
rs10811747	0	0	0	1	0
rs10811749	0	0	0	1	0
rs10811750	0	0	0	1	0
rs10811756	0	0	0	1	0
rs10811757	0	0	0	1	0
rs10811758	0	0	0	1	0
rs10811768	0	0	0	1	0
rs10812046	0	0	0	1	0
rs10812049	0	0	0	1	0
rs10812055	0	0	0	1	0
rs10812177	0	0	0	1	0
rs10812341	0	0	0	1	0
rs10812343	0	0	0	1	0
rs10812367	0	0	0	1	0
rs10812379	0	0	0	1	0
rs10812380	0	0	0	1	0
rs10812381	0	0	0	1	0
rs10812382	0	0	0	1	0
rs10812407	0	0	0	1	0
rs10812415	0	0	0	1	0
rs10812479	0	0	0	1	0
rs10812482	0	0	0	1	0
rs10812487	0	0	0	1	0
rs10812488	0	0	0	1	0
rs10812490	0	0	0	1	0
rs10812491	0	0	0	1	0
rs10812494	0	0	0	1	0
rs10812495	0	0	0	1	0
rs10812498	0	0	0	1	0
rs10812502	0	0	0	1	0
rs10812503	0	0	0	1	0
rs10812504	0	0	0	1	0
rs10812505	0	0	0	1	0
rs10812506	0	0	0	1	0
rs10812507	0	0	0	1	0
rs10812508	0	0	0	1	0
rs10812509	0	0	0	1	0
rs10812510	0	0	0	1	0
rs10812513	0	0	0	1	0
rs10812514	0	0	0	1	0
rs10812515	0	0	0	1	0
rs10812517	0	0	0	1	0
rs10812518	0	0	0	1	0
rs10812522	0	0	0	1	0
rs10812558	0	0	0	1	0
rs10812559	0	0	0	1	0
rs10812560	0	0	0	1	0
rs10812561	0	0	0	1	0
rs10812563	0	0	0	1	0
rs10812566	0	0	0	1	0
rs10812569	0	0	0	1	0
rs10812570	0	0	0	1	0
rs10812573	0	0	0	1	0
rs10812574	0	0	0	1	0
rs10812581	0	0	0	1	0
rs10812582	0	0	0	1	0
rs10812583	0	0	0	1	0
rs10812584	0	0	0	1	0
rs10812587	0	0	0	1	0
rs10812588	0	0	0	1	0
rs10812590	0	0	0	1	0
rs10812591	0	0	0	1	0
rs10812594	0	0	0	1	0
rs10812596	0	0	0	1	0
rs10812601	0	0	0	1	0
rs10812602	0	0	0	1	0
rs10812603	0	0	0	1	0
rs10812604	0	0	0	1	0
rs10812605	0	0	0	1	0
rs10812607	0	0	0	1	0
rs10812609	0	0	0	1	0
rs10812610	0	0	0	1	0
rs10812611	0	0	0	1	0
rs10812612	0	0	0	1	0
rs10812613	0	0	0	1	0
rs10812614	0	0	0	1	0
rs10812615	0	0	0	1	0
rs10812616	0	0	0	1	0
rs10812617	0	0	0	1	0
rs10812618	0	0	0	1	0
rs10812619	0	0	0	1	0
rs10812620	0	0	0	1	0
rs10812623	0	0	0	1	0
rs10812662	0	0	0	1	0
rs10812663	0	0	0	1	0
rs10812665	0	0	0	1	0
rs10812666	0	0	0	1	0
rs10812667	0	0	0	1	0
rs10812680	0	0	0	1	0
rs10812686	0	0	0	1	0
rs10812687	0	0	0	1	0
rs10812688	0	0	0	1	0
rs10812690	0	0	0	1	0
rs10812691	0	0	0	1	0
rs10812692	0	0	0	1	0
rs10812693	0	0	0	1	0
rs10812694	0	0	0	1	0
rs10812695	0	0	0	1	0
rs10812702	0	0	0	1	0
rs10812703	0	0	0	1	0
rs10812704	0	0	0	1	0
rs10812705	0	0	0	1	0
rs10812706	0	0	0	1	0
rs10812710	0	0	0	1	0
rs10812711	0	0	0	1	0
rs10812712	0	0	0	1	0
rs10812713	0	0	0	1	0
rs10812714	0	0	0	1	0
rs10812715	0	0	0	1	0
rs10812716	0	0	0	1	0
rs10812717	0	0	0	1	0
rs10812718	0	0	0	1	0
rs10812720	0	0	0	1	0
rs10812721	0	0	0	1	0
rs10812722	0	0	0	1	0
rs10812723	0	0	0	1	0
rs10812724	0	0	0	1	0
rs10812727	0	0	0	1	0
rs10812731	0	0	0	1	0
rs10812732	0	0	0	1	0
rs10812733	0	0	0	1	0
rs10812734	0	0	0	1	0
rs10812735	0	0	0	1	0
rs10812736	0	0	0	1	0
rs10812737	0	0	0	1	0
rs10812739	0	0	0	1	0
rs10812741	0	0	0	1	0
rs10812742	0	0	0	1	0
rs10812743	0	0	0	1	0
rs10812744	0	0	0	1	0
rs10812745	0	0	0	1	0
rs10812746	0	0	0	1	0
rs10812747	0	0	0	1	0
rs10812748	0	0	0	1	0
rs10812749	0	0	0	1	0
rs10812751	0	0	0	1	0
rs10812752	0	0	0	1	0
rs10812753	0	0	0	1	0
rs10812754	0	0	0	1	0
rs10812755	0	0	0	1	0
rs10812756	0	0	0	1	0
rs10812758	0	0	0	1	0
rs10812759	0	0	0	1	0
rs10812763	0	0	0	1	0
rs10812764	0	0	0	1	0
rs10812765	0	0	0	1	0
rs10812766	0	0	0	1	0
rs10812767	0	0	0	1	0
rs10812768	0	0	0	1	0
rs10812769	0	0	0	1	0
rs10812771	0	0	0	1	0
rs10812772	0	0	0	1	0
rs10812773	0	0	0	1	0
rs10812774	0	0	0	1	0
rs10812775	0	0	0	1	0
rs10812776	0	0	0	1	0
rs10812777	0	0	0	1	0
rs10812778	0	0	0	1	0
rs10812779	0	0	0	1	0
rs10812780	0	0	0	1	0
rs10812781	0	0	0	1	0
rs10812782	0	0	0	1	0
rs10812783	0	0	0	1	0
rs10812789	0	0	0	1	0
rs10812790	0	0	0	1	0
rs10812792	0	0	0	1	0
rs10812793	0	0	0	1	0
rs10812794	0	0	0	1	0
rs10812795	0	0	0	1	0
rs10812796	0	0	0	1	0
rs10812797	0	0	0	1	0
rs10812798	0	0	0	1	0
rs10812799	0	0	0	1	0
rs10812800	0	0	0	1	0
rs10812801	0	0	0	1	0
rs10812802	0	0	0	1	0
rs10812803	0	0	0	1	0
rs10812804	0	0	0	1	0
rs10812805	0	0	0	1	0
rs10812806	0	0	0	1	0
rs10812807	0	0	0	1	0
rs10812808	0	0	0	1	0
rs10812809	0	0	0	1	0
rs10812811	0	0	0	1	0
rs10812812	0	0	0	1	0
rs10812813	0	0	0	1	0
rs10812814	0	0	0	1	0
rs10812815	0	0	0	1	0
rs10812816	0	0	0	1	0
rs10812817	0	0	0	1	0
rs10812818	0	0	0	1	0
rs10812819	0	0	0	1	0
rs10812820	0	0	0	1	0
rs10812821	0	0	0	1	0
rs10812822	0	0	0	1	0
rs10812823	0	0	0	1	0
rs10812824	0	0	0	1	0
rs10812825	0	0	0	1	0
rs10812826	0	0	0	1	0
rs10812827	0	0	0	1	0
rs10812828	0	0	0	1	0
rs10812829	0	0	0	1	0
rs10812830	0	0	0	1	0
rs10812831	0	0	0	1	0
rs10812832	0	0	0	1	0
rs10812834	0	0	0	1	0
rs10812837	0	0	0	1	0
rs10812838	0	0	0	1	0
rs10812839	0	0	0	1	0
rs10812843	0	0	0	1	0
rs10812844	0	0	0	1	0
rs10812845	0	0	0	1	0
rs10812846	0	0	0	1	0
rs10812847	0	0	0	1	0
rs10812848	0	0	0	1	0
rs10812849	0	0	0	1	0
rs10812851	0	0	0	1	0
rs10812852	0	0	0	1	0
rs10812853	0	0	0	1	0
rs10812854	0	0	0	1	0
rs10812855	0	0	0	1	0
rs10812856	0	0	0	1	0
rs10812857	0	0	0	1	0
rs10812858	0	0	0	1	0
rs10812860	0	0	0	1	0
rs10812861	0	0	0	1	0
rs10812862	0	0	0	1	0
rs10812863	0	0	0	1	0
rs10812864	0	0	0	1	0
rs10812865	0	0	0	1	0
rs10812876	0	0	0	1	0
rs10812877	0	0	0	1	0
rs10812882	0	0	0	1	0
rs10812883	0	0	0	1	0
rs10812887	0	0	0	1	0
rs10812888	0	0	0	1	0
rs10812892	0	0	0	1	0
rs10812893	0	0	0	1	0
rs10812894	0	0	0	1	0
rs10812895	0	0	0	1	0
rs10812896	0	0	0	1	0
rs10812897	0	0	0	1	0
rs10812898	0	0	0	1	0
rs10812900	0	0	0	1	0
rs10812901	0	0	0	1	0
rs10812902	0	0	0	1	0
rs10812903	0	0	0	1	0
rs10812904	0	0	0	1	0
rs10812905	0	0	0	1	0
rs10812906	0	0	0	1	0
rs10812907	0	0	0	1	0
rs10812908	0	0	0	1	0
rs10812909	0	0	0	1	0
rs10812910	0	0	0	1	0
rs10812911	0	0	0	1	0
rs10812912	0	0	0	1	0
rs10812913	0	0	0	1	0
rs10812914	0	0	0	1	0
rs10812923	0	0	0	1	0
rs10812924	0	0	0	1	0
rs10812925	0	0	0	1	0
rs10812926	0	0	0	1	0
rs10812927	0	0	0	1	0
rs10812928	0	0	0	1	0
rs10812929	0	0	0	1	0
rs10812930	0	0	0	1	0
rs10812932	0	0	0	1	0
rs10812933	0	0	0	1	0
rs10812934	0	0	0	1	0
rs10812935	0	0	0	1	0
rs10812936	0	0	0	1	0
rs10812937	0	0	0	1	0
rs10812938	0	0	0	1	0
rs10812939	0	0	0	1	0
rs10812940	0	0	0	1	0
rs10812941	0	0	0	1	0
rs10812942	0	0	0	1	0
rs10812943	0	0	0	1	0
rs10812944	0	0	0	1	0
rs10812945	0	0	0	1	0
rs10812947	0	0	0	1	0
rs10812948	0	0	0	1	0
rs10812949	0	0	0	1	0
rs10812950	0	0	0	1	0
rs10812951	0	0	0	1	0
rs10812952	0	0	0	1	0
rs10812953	0	0	0	1	0
rs10812954	0	0	0	1	0
rs10812955	0	0	0	1	0
rs10812956	0	0	0	1	0
rs10812959	0	0	0	1	0
rs10812960	0	0	0	1	0
rs10812961	0	0	0	1	0
rs10812962	0	0	0	1	0
rs10812963	0	0	0	1	0
rs10812964	0	0	0	1	0
rs10812965	0	0	0	1	0
rs10812966	0	0	0	1	0
rs10812967	0	0	0	1	0
rs10812968	0	0	0	1	0
rs10812969	0	0	0	1	0
rs10812970	0	0	0	1	0
rs10812971	0	0	0	1	0
rs10812972	0	0	0	1	0
rs10812973	0	0	0	1	0
rs10812974	0	0	0	1	0
rs10812975	0	0	0	1	0
rs10812976	0	0	0	1	0
rs10812977	0	0	0	1	0
rs10812978	0	0	0	1	0
rs10812979	0	0	0	1	0
rs10812980	0	0	0	1	0
rs10812981	0	0	0	1	0
rs10812982	0	0	0	1	0
rs10812983	0	0	0	1	0
rs10812984	0	0	0	1	0
rs10812986	0	0	0	1	0
rs10812987	0	0	0	1	0
rs10812988	0	0	0	1	0
rs10812989	0	0	0	1	0
rs10812990	0	0	0	1	0
rs10812991	0	0	0	1	0
rs10812992	0	0	0	1	0
rs10812993	0	0	0	1	0
rs10812994	0	0	0	1	0
rs10812995	0	0	0	1	0
rs10812996	0	0	0	1	0
rs10812997	0	0	0	1	0
rs10812998	0	0	0	1	0
rs10812999	0	0	0	1	0
rs10813000	0	0	0	1	0
rs10813001	0	0	0	1	0
rs10813002	0	0	0	1	0
rs10813003	0	0	0	1	0
rs10813004	0	0	0	1	0
rs10813005	0	0	0	1	0
rs10813006	0	0	0	1	0
rs10813007	0	0	0	1	0
rs10813008	0	0	0	1	0
rs10813009	0	0	0	1	0
rs10813010	0	0	0	1	0
rs10813011	0	0	0	1	0
rs10813012	0	0	0	1	0
rs10813013	0	0	0	1	0
rs10813014	0	0	0	1	0
rs10813015	0	0	0	1	0
rs10813017	0	0	0	1	0
rs10813018	0	0	0	1	0
rs10813020	0	0	0	1	0
rs10813021	0	0	0	1	0
rs10813022	0	0	0	1	0
rs10813024	0	0	0	1	0
rs10813025	0	0	0	1	0
rs10813031	0	0	0	1	0
rs10813034	0	0	0	1	0
rs10813064	0	0	0	1	0
rs10813083	0	0	0	1	0
rs10813103	0	0	0	1	0
rs10813106	0	0	0	1	0
rs10813107	0	0	0	1	0
rs10813113	0	0	0	1	0
rs10814025	0	0	0	1	0
rs10814026	0	0	0	1	0
rs10814027	0	0	0	1	0
rs10814028	0	0	0	1	0
rs10814030	0	0	0	1	0
rs10814032	0	0	0	1	0
rs10814033	0	0	0	1	0
rs10814034	0	0	0	1	0
rs10814035	0	0	0	1	0
rs10814036	0	0	0	1	0
rs10814040	0	0	0	1	0
rs10814043	0	0	0	1	0
rs10814044	0	0	0	1	0
rs10814045	0	0	0	1	0
rs10814053	0	0	0	1	0
rs10814058	0	0	0	1	0
rs10814059	0	0	0	1	0
rs10814070	0	0	0	1	0
rs10814074	0	0	0	1	0
rs10814080	0	0	0	1	0
rs10814084	0	0	0	1	0
rs10814085	0	0	0	1	0
rs10814086	0	0	0	1	0
rs10814087	0	0	0	1	0
rs10814090	0	0	0	1	0
rs10814091	0	0	0	1	0
rs10814092	0	0	0	1	0
rs10814093	0	0	0	1	0
rs10814094	0	0	0	1	0
rs10814095	0	0	0	1	0
rs10814098	0	0	0	1	0
rs10814099	0	0	0	1	0
rs10814102	0	0	0	1	0
rs10814104	0	0	0	1	0
rs10814106	0	0	0	1	0
rs10814107	0	0	0	1	0
rs10814108	0	0	0	1	0
rs10814127	0	0	0	1	0
rs10814128	0	0	0	1	0
rs10814131	0	0	0	1	0
rs10814191	0	0	0	1	0
rs10814192	0	0	0	1	0
rs10814193	0	0	0	1	0
rs10815819	0	0	0	1	0
rs10815820	0	0	0	1	0
rs10815821	0	0	0	1	0
rs10815822	0	0	0	1	0
rs10815823	0	0	0	1	0
rs10815824	0	0	0	1	0
rs10815825	0	0	0	1	0
rs10815826	0	0	0	1	0
rs10815827	0	0	0	1	0
rs10815828	0	0	0	1	0
rs10815829	0	0	0	1	0
rs10815830	0	0	0	1	0
rs10815831	0	0	0	1	0
rs10815832	0	0	0	1	0
rs10815835	0	0	0	1	0
rs10815836	0	0	0	1	0
rs10815837	0	0	0	1	0
rs10815838	0	0	0	1	0
rs10815842	0	0	0	1	0
rs10815843	0	0	0	1	0
rs10815844	0	0	0	1	0
rs10815845	0	0	0	1	0
rs10815846	0	0	0	1	0
rs10815847	0	0	0	1	0
rs10815848	0	0	0	1	0
rs10815849	0	0	0	1	0
rs10815850	0	0	0	1	0
rs10815851	0	0	0	1	0
rs10815852	0	0	0	1	0
rs10815854	0	0	0	1	0
rs10815855	0	0	0	1	0
rs10815856	0	0	0	1	0
rs10815857	0	0	0	1	0
rs10815858	0	0	0	1	0
rs10815860	0	0	0	1	0
rs10815861	0	0	0	1	0
rs10815862	0	0	0	1	0
rs10815864	0	0	0	1	0
rs10815865	0	0	0	1	0
rs10815866	0	0	0	1	0
rs10815867	0	0	0	1	0
rs10815868	0	0	0	1	0
rs10815869	0	0	0	1	0
rs10815870	0	0	0	1	0
rs10815871	0	0	0	1	0
rs10815872	0	0	0	1	0
rs10815873	0	0	0	1	0
rs10815874	0	0	0	1	0
rs10815875	0	0	0	1	0
rs10815876	0	0	0	1	0
rs10815877	0	0	0	1	0
rs10815878	0	0	0	1	0
rs10815880	0	0	0	1	0
rs10815881	0	0	0	1	0
rs10815883	0	0	0	1	0
rs10815884	0	0	0	1	0
rs10815885	0	0	0	1	0
rs10815886	0	0	0	1	0
rs10815887	0	0	0	1	0
rs10815888	0	0	0	1	0
rs10815889	0	0	0	1	0
rs10815890	0	0	0	1	0
rs10815891	0	0	0	1	0
rs10815895	0	0	0	1	0
rs10815896	0	0	0	1	0
rs10815897	0	0	0	1	0
rs10815898	0	0	0	1	0
rs10815899	0	0	0	1	0
rs10815900	0	0	0	1	0
rs10815904	0	0	0	1	0
rs10815905	0	0	0	1	0
rs10815906	0	0	0	1	0
rs10815907	0	0	0	1	0
rs10815908	0	0	0	1	0
rs10815909	0	0	0	1	0
rs10815916	0	0	0	1	0
rs10815918	0	0	0	1	0
rs10815920	0	0	0	1	0
rs10815921	0	0	0	1	0
rs10815923	0	0	0	1	0
rs10815924	0	0	0	1	0
rs10815925	0	0	0	1	0
rs10815926	0	0	0	1	0
rs10815927	0	0	0	1	0
rs10815928	0	0	0	1	0
rs10815929	0	0	0	1	0
rs10815930	0	0	0	1	0
rs10815931	0	0	0	1	0
rs10815932	0	0	0	1	0
rs10815933	0	0	0	1	0
rs10815934	0	0	0	1	0
rs10815939	0	0	0	1	0
rs10815940	0	0	0	1	0
rs10815941	0	0	0	1	0
rs10815942	0	0	0	1	0
rs10815944	0	0	0	1	0
rs10815946	0	0	0	1	0
rs10815947	0	0	0	1	0
rs10815948	0	0	0	1	0
rs10815949	0	0	0	1	0
rs10815950	0	0	0	1	0
rs10815951	0	0	0	1	0
rs10815952	0	0	0	1	0
rs10815953	0	0	0	1	0
rs10815954	0	0	0	1	0
rs10815955	0	0	0	1	0
rs10815956	0	0	0	1	0
rs10815957	0	0	0	1	0
rs10815958	0	0	0	1	0
rs10815959	0	0	0	1	0
rs10815960	0	0	0	1	0
rs10815961	0	0	0	1	0
rs10815962	0	0	0	1	0
rs10815963	0	0	0	1	0
rs10815964	0	0	0	1	0
rs10815965	0	0	0	1	0
rs10815966	0	0	0	1	0
rs10815967	0	0	0	1	0
rs10815968	0	0	0	1	0
rs10815969	0	0	0	1	0
rs10815970	0	0	0	1	0
rs10815973	0	0	0	1	0
rs10815974	0	0	0	1	0
rs10815975	0	0	0	1	0
rs10815976	0	0	0	1	0
rs10815977	0	0	0	1	0
rs10815979	0	0	0	1	0
rs10815980	0	0	0	1	0
rs10815981	0	0	0	1	0
rs10815982	0	0	0	1	0
rs10815983	0	0	0	1	0
rs10815984	0	0	0	1	0
rs10815985	0	0	0	1	0
rs10815986	0	0	0	1	0
rs10815987	0	0	0	1	0
rs10815988	0	0	0	1	0
rs10815989	0	0	0	1	0
rs10815990	0	0	0	1	0
rs10815991	0	0	0	1	0
rs10815992	0	0	0	1	0
rs10815993	0	0	0	1	0
rs10815994	0	0	0	1	0
rs10815996	0	0	0	1	0
rs10815997	0	0	0	1	0
rs10815998	0	0	0	1	0
rs10816001	0	0	0	1	0
rs10816005	0	0	0	1	0
rs10816006	0	0	0	1	0
rs10816008	0	0	0	1	0
rs10816009	0	0	0	1	0
rs10816010	0	0	0	1	0
rs10816011	0	0	0	1	0
rs10816012	0	0	0	1	0
rs10816013	0	0	0	1	0
rs10816014	0	0	0	1	0
rs10816015	0	0	0	1	0
rs10816016	0	0	0	1	0
rs10816018	0	0	0	1	0
rs10816019	0	0	0	1	0
rs10816020	0	0	0	1	0
rs10816021	0	0	0	1	0
rs10816022	0	0	0	1	0
rs10816023	0	0	0	1	0
rs10816024	0	0	0	1	0
rs10816025	0	0	0	1	0
rs10816026	0	0	0	1	0
rs10816027	0	0	0	1	0
rs10816028	0	0	0	1	0
rs10816030	0	0	0	1	0
rs10816031	0	0	0	1	0
rs10816033	0	0	0	1	0
rs10816034	0	0	0	1	0
rs10816037	0	0	0	1	0
rs10816038	0	0	0	1	0
rs10816040	0	0	0	1	0
rs10816041	0	0	0	1	0
rs10816043	0	0	0	1	0
rs10816044	0	0	0	1	0
rs10816046	0	0	0	1	0
rs10816047	0	0	0	1	0
rs10816048	0	0	0	1	0
rs10816049	0	0	0	1	0
rs10816050	0	0	0	1	0
rs10816051	0	0	0	1	0
rs10816052	0	0	0	1	0
rs10816053	0	0	0	1	0
rs10816054	0	0	0	1	0
rs10816057	0	0	0	1	0
rs10816058	0	0	0	1	0
rs10816060	0	0	0	1	0
rs10816061	0	0	0	1	0
rs10816064	0	0	0	1	0
rs10816066	0	0	0	1	0
rs10816067	0	0	0	1	0
rs10816068	0	0	0	1	0
rs10816071	0	0	0	1	0
rs10816074	0	0	0	1	0
rs10816075	0	0	0	1	0
rs10816076	0	0	0	1	0
rs10816077	0	0	0	1	0
rs10816078	0	0	0	1	0
rs10816079	0	0	0	1	0
rs10816080	0	0	0	1	0
rs10816081	0	0	0	1	0
rs10816082	0	0	0	1	0
rs10816083	0	0	0	1	0
rs10816085	0	0	0	1	0
rs10816086	0	0	0	1	0
rs10816087	0	0	0	1	0
rs10816088	0	0	0	1	0
rs10816090	0	0	0	1	0
rs10816093	0	0	0	1	0
rs10816094	0	0	0	1	0
rs10816096	0	0	0	1	0
rs10816097	0	0	0	1	0
rs10816098	0	0	0	1	0
rs10816100	0	0	0	1	0
rs10816101	0	0	0	1	0
rs10816102	0	0	0	1	0
rs10816103	0	0	0	1	0
rs10816104	0	0	0	1	0
rs10816105	0	0	0	1	0
rs10816106	0	0	0	1	0
rs10816107	0	0	0	1	0
rs10816109	0	0	0	1	0
rs10816110	0	0	0	1	0
rs10816111	0	0	0	1	0
rs10816112	0	0	0	1	0
rs10816113	0	0	0	1	0
rs10816114	0	0	0	1	0
rs10816115	0	0	0	1	0
rs10816116	0	0	0	1	0
rs10816117	0	0	0	1	0
rs10816118	0	0	0	1	0
rs10816119	0	0	0	1	0
rs10816120	0	0	0	1	0
rs10816121	0	0	0	1	0
rs10816122	0	0	0	1	0
rs10816123	0	0	0	1	0
rs10816124	0	0	0	1	0
rs10816126	0	0	0	1	0
rs10816127	0	0	0	1	0
rs10816128	0	0	0	1	0
rs10816129	0	0	0	1	0
rs10816130	0	0	0	1	0
rs10816131	0	0	0	1	0
rs10816132	0	0	0	1	0
rs10816133	0	0	0	1	0
rs10816134	0	0	0	1	0
rs10816135	0	0	0	1	0
rs10816136	0	0	0	1	0
rs10816137	0	0	0	1	0
rs10816138	0	0	0	1	0
rs10816139	0	0	0	1	0
rs10816140	0	0	0	1	0
rs10816141	0	0	0	1	0
rs10816142	0	0	0	1	0
rs10816143	0	0	0	1	0
rs10816144	0	0	0	1	0
rs10816145	0	0	0	1	0
rs10816146	0	0	0	1	0
rs10816148	0	0	0	1	0
rs10816149	0	0	0	1	0
rs10816150	0	0	0	1	0
rs10816151	0	0	0	1	0
rs10816152	0	0	0	1	0
rs10816156	0	0	0	1	0
rs10816157	0	0	0	1	0
rs10816159	0	0	0	1	0
rs10816160	0	0	0	1	0
rs10816161	0	0	0	1	0
rs10816162	0	0	0	1	0
rs10816163	0	0	0	1	0
rs10816164	0	0	0	1	0
rs10816165	0	0	0	1	0
rs10816166	0	0	0	1	0
rs10816167	0	0	0	1	0
rs10816168	0	0	0	1	0
rs10816169	0	0	0	1	0
rs10816170	0	0	0	1	0
rs10816171	0	0	0	1	0
rs10816174	0	0	0	1	0
rs10816177	0	0	0	1	0
rs10816178	0	0	0	1	0
rs10816179	0	0	0	1	0
rs10816180	0	0	0	1	0
rs10816181	0	0	0	1	0
rs10816182	0	0	0	1	0
rs10816183	0	0	0	1	0
rs10816184	0	0	0	1	0
rs10816186	0	0	0	1	0
rs10816188	0	0	0	1	0
rs10816189	0	0	0	1	0
rs10816190	0	0	0	1	0
rs10816191	0	0	0	1	0
rs10816192	0	0	0	1	0
rs10816193	0	0	0	1	0
rs10816197	0	0	0	1	0
rs10816199	0	0	0	1	0
rs10816200	0	0	0	1	0
rs10816201	0	0	0	1	0
rs10816202	0	0	0	1	0
rs10816204	0	0	0	1	0
rs10816205	0	0	0	1	0
rs10816206	0	0	0	1	0
rs10816207	0	0	0	1	0
rs10816208	0	0	0	1	0
rs10816209	0	0	0	1	0
rs10816210	0	0	0	1	0
rs10816211	0	0	0	1	0
rs10816212	0	0	0	1	0
rs10816213	0	0	0	1	0
rs10816214	0	0	0	1	0
rs10816215	0	0	0	1	0
rs10816216	0	0	0	1	0
rs10816217	0	0	0	1	0
rs10816219	0	0	0	1	0
rs10816220	0	0	0	1	0
rs10816221	0	0	0	1	0
rs10816222	0	0	0	1	0
rs10816223	0	0	0	1	0
rs10816224	0	0	0	1	0
rs10816225	0	0	0	1	0
rs10816226	0	0	0	1	0
rs10816227	0	0	0	1	0
rs10816229	0	0	0	1	0
rs10816230	0	0	0	1	0
rs10816231	0	0	0	1	0
rs10816232	0	0	0	1	0
rs10816233	0	0	0	1	0
rs10816234	0	0	0	1	0
rs10816235	0	0	0	1	0
rs10816236	0	0	0	1	0
rs10816237	0	0	0	1	0
rs10816238	0	0	0	1	0
rs10816239	0	0	0	1	0
rs10816240	0	0	0	1	0
rs10816241	0	0	0	1	0
rs10816243	0	0	0	1	0
rs10816244	0	0	0	1	0
rs10816245	0	0	0	1	0
rs10816255	0	0	0	1	0
rs10816256	0	0	0	1	0
rs10816257	0	0	0	1	0
rs10816260	0	0	0	1	0
rs10816261	0	0	0	1	0
rs10816263	0	0	0	1	0
rs10816266	0	0	0	1	0
rs10816271	0	0	0	1	0
rs10816272	0	0	0	1	0
rs10816273	0	0	0	1	0
rs10816274	0	0	0	1	0
rs10816275	0	0	0	1	0
rs10816276	0	0	0	1	0
rs10816277	0	0	0	1	0
rs10816731	0	0	0	1	0
rs10816736	0	0	0	1	0
rs10816749	0	0	0	1	0
rs10816750	0	0	0	1	0
rs10816752	0	0	0	1	0
rs10816753	0	0	0	1	0
rs10816754	0	0	0	1	0
rs10816755	0	0	0	1	0
rs10816756	0	0	0	1	0
rs10816757	0	0	0	1	0
rs10816758	0	0	0	1	0
rs10816760	0	0	0	1	0
rs10816761	0	0	0	1	0
rs10816762	0	0	0	1	0
rs10816763	0	0	0	1	0
rs10816764	0	0	0	1	0
rs10816765	0	0	0	1	0
rs10816767	0	0	0	1	0
rs10816768	0	0	0	1	0
rs10816769	0	0	0	1	0
rs10816770	0	0	0	1	0
rs10816771	0	0	0	1	0
rs10816772	0	0	0	1	0
rs10816773	0	0	0	1	0
rs10816774	0	0	0	1	0
rs10816775	0	0	0	1	0
rs10816776	0	0	0	1	0
rs10816778	0	0	0	1	0
rs10816785	0	0	0	1	0
rs10816809	0	0	0	1	0
rs10816810	0	0	0	1	0
rs10816811	0	0	0	1	0
rs10816812	0	0	0	1	0
rs10816814	0	0	0	1	0
rs10816815	0	0	0	1	0
rs10816816	0	0	0	1	0
rs10816817	0	0	0	1	0
rs10817041	1	0	0	0	0
rs10817042	1	0	0	0	0
rs10817044	1	0	0	0	0
rs10817045	1	0	0	0	0
rs10817057	1	0	0	0	0
rs10817058	1	0	0	0	0
rs10817059	1	0	0	0	0
rs10817060	1	0	0	0	0
rs10817070	1	0	0	0	0
rs10817071	1	0	0	0	0
rs10817072	1	0	0	0	0
rs10817073	1	0	0	0	0
rs10817075	1	0	0	0	0
rs10817080	1	0	0	0	0
rs10817082	1	0	0	0	0
rs10817083	1	0	0	0	0
rs10817084	1	0	0	0	0
rs10817085	1	0	0	0	0
rs10817086	1	0	0	0	0
rs10817087	1	0	0	0	0
rs10817091	1	0	0	0	0
rs10817092	1	0	0	0	0
rs10817093	1	0	0	0	0
rs10817700	0	0	0	1	0
rs10817701	0	0	0	1	0
rs10817703	0	0	0	1	0
rs10817704	0	0	0	1	0
rs10817705	0	0	0	1	0
rs10817706	0	0	0	1	0
rs10817707	0	0	0	1	0
rs10817709	0	0	0	1	0
rs10817710	0	0	0	1	0
rs10817711	0	0	0	1	0
rs10817712	0	0	0	1	0
rs10817713	0	0	0	1	0
rs10817714	0	0	0	1	0
rs10817715	0	0	0	1	0
rs10817716	0	0	0	1	0
rs10817718	0	0	0	1	0
rs10817723	0	0	0	1	0
rs10817738	0	0	0	1	0
rs10817756	0	0	0	1	0
rs10818116	0	0	0	1	0
rs10818117	0	0	0	1	0
rs10818118	0	0	0	1	0
rs10818120	0	0	0	1	0
rs10818121	0	0	0	1	0
rs10818122	0	0	0	1	0
rs10818123	0	0	0	1	0
rs10818125	0	0	0	1	0
rs10818126	0	0	0	1	0
rs10818127	0	0	0	1	0
rs10818128	0	0	0	1	0
rs10818174	0	0	0	1	0
rs10818176	0	0	0	1	0
rs10818177	0	0	0	1	0
rs10818178	0	0	0	1	0
rs10818179	0	0	0	1	0
rs10818180	0	0	0	1	0
rs10818181	0	0	0	1	0
rs10818182	0	0	0	1	0
rs10818183	0	0	0	1	0
rs10818184	0	0	0	1	0
rs10818185	0	0	0	1	0
rs10818186	0	0	0	1	0
rs10818281	0	0	0	1	0
rs10818285	0	0	0	1	0
rs10818286	0	0	0	1	0
rs10818287	0	0	0	1	0
rs10818288	0	0	0	1	0
rs10818289	0	0	0	1	0
rs10818290	0	0	0	1	0
rs10818291	0	0	0	1	0
rs10818292	0	0	0	1	0
rs10818293	0	0	0	1	0
rs10818294	0	0	0	1	0
rs10818295	0	0	0	1	0
rs10818296	0	0	0	1	0
rs10818297	0	0	0	1	0
rs10818298	0	0	0	1	0
rs10818299	0	0	0	1	0
rs10818301	0	0	0	1	0
rs10818302	0	0	0	1	0
rs10818303	0	0	0	1	0
rs10818529	0	0	0	0	1
rs10818531	0	0	0	0	1
rs10818532	0	0	0	0	1
rs10818535	0	0	0	0	1
rs10818536	0	0	0	0	1
rs10818537	0	0	0	0	1
rs10818539	0	0	0	0	1
rs10818544	0	0	0	0	1
rs10818545	0	0	0	0	1
rs10818556	0	0	0	0	1
rs10818557	0	0	0	0	1
rs10818560	0	0	0	0	1
rs10818561	0	0	0	0	1
rs10818562	0	0	0	0	1
rs10818563	0	0	0	0	1
rs10818564	0	0	0	0	1
rs10818618	0	0	0	0	1
rs10818619	0	0	0	0	1
rs10818622	0	0	0	0	1
rs10818625	0	0	0	0	1
rs10818626	0	0	0	0	1
rs10818628	0	0	0	0	1
rs10818632	0	0	1	0	0
rs10818633	0	0	1	0	0
rs10818634	0	0	1	0	0
rs10818635	0	0	1	0	0
rs10818647	0	0	1	0	0
rs10818649	0	0	1	0	0
rs10818650	0	0	1	0	0
rs10818651	0	0	1	0	0
rs10818653	0	0	1	0	0
rs10818654	0	0	1	0	0
rs10818655	0	0	1	0	0
rs10818657	0	0	1	0	0
rs10818659	0	0	1	0	0
rs10818660	0	0	1	0	0
rs10818661	0	0	1	0	0
rs10818663	0	0	1	0	0
rs10818664	0	0	1	0	0
rs10818665	0	0	1	0	0
rs10818670	0	0	1	0	0
rs10818671	0	0	1	0	0
rs10818674	0	0	1	0	0
rs10818675	0	0	1	0	0
rs10818680	0	0	1	0	0
rs10818681	0	0	1	0	0
rs10818682	0	0	0	0	1
rs10818938	0	0	0	1	0
rs10818979	0	0	0	1	0
rs10818980	0	0	0	1	0
rs10818983	0	0	0	1	0
rs10818984	0	0	0	1	0
rs10818985	0	0	0	1	0
rs10818987	0	0	0	1	0
rs10818989	0	0	0	1	0
rs10818994	0	0	0	1	0
rs10818995	0	0	0	1	0
rs10818996	0	0	0	1	0
rs10818997	0	0	0	1	0
rs10818998	0	0	0	1	0
rs10818999	0	0	0	1	0
rs10819000	0	0	0	1	0
rs10819001	0	0	0	1	0
rs10819004	0	0	0	1	0
rs10819007	0	0	0	1	0
rs10819010	0	0	0	1	0
rs10819012	0	0	0	1	0
rs10819014	0	0	0	1	0
rs10819015	0	0	0	1	0
rs10819016	0	0	0	1	0
rs10819017	0	0	0	1	0
rs10819018	0	0	0	1	0
rs10819019	0	0	0	1	0
rs10819020	0	0	0	1	0
rs10819021	0	0	0	1	0
rs10819022	0	0	0	1	0
rs10819023	0	0	0	1	0
rs10819029	0	0	0	1	0
rs10819030	0	0	0	1	0
rs10819031	0	0	0	1	0
rs10819032	0	0	0	1	0
rs10819033	0	0	0	1	0
rs10819034	0	0	0	1	0
rs10819035	0	0	0	1	0
rs10819036	0	0	0	1	0
rs10819037	0	0	0	1	0
rs10819064	0	1	0	0	0
rs10819079	0	1	0	0	0
rs10819081	0	1	0	0	0
rs10819082	0	1	0	0	0
rs10819187	0	1	0	0	0
rs10819188	0	1	0	0	0
rs10819189	0	1	0	0	0
rs10819190	0	1	0	0	0
rs10819191	0	1	0	0	0
rs10819192	0	1	0	0	0
rs10819193	0	1	0	0	0
rs10819195	0	1	0	0	0
rs10819196	0	1	0	0	0
rs10819197	0	1	0	0	0
rs10819392	0	0	0	1	0
rs10819393	0	0	0	1	0
rs10819395	0	0	0	1	0
rs10819403	0	0	0	1	0
rs10819404	0	0	0	1	0
rs10819405	0	0	0	1	0
rs10819406	0	0	1	0	0
rs10819409	0	0	1	0	0
rs10819410	0	0	1	0	0
rs10819411	0	0	1	0	0
rs10819412	0	0	1	0	0
rs10819413	0	0	0	1	0
rs10819414	0	0	0	1	0
rs10819421	0	0	1	0	0
rs10819422	0	0	1	0	0
rs10819423	0	0	1	0	0
rs10819424	0	0	1	0	0
rs10819425	0	0	1	0	0
rs10819426	0	0	1	0	0
rs10819427	0	0	1	0	0
rs10819441	0	0	0	1	0
rs10819457	0	0	1	0	0
rs10819476	0	0	0	1	0
rs10819513	0	1	0	0	0
rs10819528	0	0	0	1	0
rs10819543	0	0	1	0	0
rs10819559	0	0	0	1	0
rs10819567	0	1	0	0	0
rs10819572	0	1	0	0	0
rs10819573	0	1	0	0	0
rs10819588	0	0	0	1	0
rs10819608	0	0	0	1	0
rs10819609	0	0	0	1	0
rs10819634	0	0	0	1	0
rs10819635	0	0	0	1	0
rs10819637	0	0	0	1	0
rs10819638	0	0	0	1	0
rs10819639	0	0	0	1	0
rs10819642	0	0	0	1	0
rs10819945	0	0	0	1	0
rs10820912	0	0	0	0	1
rs10820920	0	0	0	0	1
rs10820924	0	0	0	0	1
rs10820940	0	0	0	0	1
rs10820941	0	0	0	0	1
rs10820944	0	0	0	0	1
rs10820953	0	0	0	0	1
rs10820957	0	0	0	0	1
rs10820958	0	0	0	0	1
rs10820959	0	0	0	0	1
rs10820972	0	0	0	0	1
rs10821497	0	0	0	0	1
rs10821498	0	0	0	0	1
rs10821499	0	0	0	0	1
rs10821500	0	0	0	0	1
rs10821504	0	0	0	0	1
rs10821506	0	0	0	0	1
rs10821507	0	0	0	0	1
rs10821508	0	0	0	0	1
rs10821509	0	0	0	0	1
rs10821511	0	0	0	0	1
rs10821513	0	0	0	0	1
rs10821514	0	0	0	0	1
rs10821515	0	0	0	0	1
rs10822101	0	0	0	1	0
rs10822139	0	0	0	1	0
rs10822141	0	0	0	1	0
rs10822188	0	0	0	1	0
rs10822197	0	0	0	1	0
rs10822230	0	0	0	1	0
rs10822288	0	0	0	1	0
rs10822292	0	0	0	1	0
rs10822293	0	0	0	1	0
rs10822294	0	0	0	1	0
rs10822481	0	0	0	1	0
rs10822496	0	0	0	1	0
rs10822594	0	0	0	1	0
rs10822595	0	0	0	1	0
rs10822619	0	0	0	1	0
rs10822640	0	0	0	1	0
rs10822642	0	0	0	1	0
rs10822646	0	0	0	1	0
rs10822648	0	0	0	1	0
rs10822708	0	0	0	1	0
rs10822833	0	0	0	1	0
rs10822867	0	0	0	1	0
rs10822900	0	0	0	1	0
rs10822909	0	0	0	1	0
rs10822915	0	0	0	1	0
rs10822922	0	0	0	1	0
rs10822934	0	0	0	1	0
rs10822941	0	0	0	1	0
rs10822944	0	0	0	1	0
rs10822945	0	0	0	1	0
rs10822946	0	0	0	1	0
rs10822947	0	0	0	1	0
rs10822948	0	0	0	1	0
rs10822950	0	0	0	1	0
rs10822951	0	0	0	1	0
rs10822952	0	0	0	1	0
rs10822954	0	0	0	1	0
rs10822955	0	0	0	1	0
rs10822956	0	0	0	1	0
rs10822957	0	0	0	1	0
rs10822958	0	0	0	1	0
rs10822960	0	0	0	1	0
rs10822961	0	0	0	1	0
rs10822963	0	0	0	1	0
rs10822964	0	0	0	1	0
rs10822965	0	0	0	1	0
rs10822966	0	0	0	1	0
rs10822967	0	0	0	1	0
rs10822968	0	0	0	1	0
rs10822969	0	0	0	1	0
rs10822970	0	0	0	1	0
rs10822971	0	0	0	1	0
rs10822972	0	0	0	1	0
rs10822973	0	0	0	1	0
rs10822974	0	0	0	1	0
rs10822975	0	0	0	1	0
rs10822976	0	0	0	1	0
rs10822977	0	0	0	1	0
rs10822979	0	0	0	1	0
rs10822981	0	0	0	1	0
rs10822986	0	0	0	1	0
rs10822987	0	0	0	1	0
rs10822988	0	0	0	1	0
rs10822989	0	0	0	1	0
rs10822991	0	0	0	1	0
rs10822992	0	0	0	1	0
rs10822996	0	0	0	1	0
rs10823001	0	0	0	1	0
rs10823002	0	0	0	1	0
rs10823030	0	0	0	1	0
rs10823038	0	0	0	1	0
rs10823039	0	0	0	1	0
rs10823041	0	0	0	1	0
rs10823042	0	0	0	1	0
rs10823045	0	0	0	1	0
rs10823046	0	0	0	1	0
rs10823047	0	0	0	1	0
rs10823048	0	0	0	1	0
rs10823049	0	0	0	1	0
rs10823050	0	0	0	1	0
rs10823051	0	0	0	1	0
rs10823052	0	0	0	1	0
rs10823054	0	0	0	1	0
rs10823055	0	0	0	1	0
rs10823056	0	0	0	1	0
rs10823057	0	0	0	1	0
rs10823058	0	0	0	1	0
rs10823060	0	0	0	1	0
rs10823061	0	0	0	1	0
rs10823062	0	0	0	1	0
rs10823063	0	0	0	1	0
rs10823071	0	0	0	1	0
rs10823072	0	0	0	1	0
rs10823073	0	0	0	1	0
rs10823074	0	0	0	1	0
rs10823078	0	0	0	1	0
rs10823082	0	0	0	1	0
rs10823083	0	0	0	1	0
rs10823086	0	0	0	1	0
rs10823113	0	0	0	1	0
rs10823114	0	0	0	1	0
rs10823125	0	0	0	1	0
rs10823129	0	0	0	1	0
rs10823137	0	0	0	1	0
rs10823152	0	0	0	1	0
rs10823154	0	0	0	1	0
rs10823159	0	0	0	1	0
rs10823172	0	0	0	1	0
rs10823184	0	0	0	1	0
rs10823198	0	0	0	1	0
rs10823217	0	0	0	1	0
rs10823219	0	0	0	1	0
rs10823227	0	0	0	1	0
rs10823230	0	0	0	1	0
rs10823235	0	0	0	1	0
rs10823239	0	0	0	1	0
rs10823243	0	0	0	1	0
rs10823253	0	0	0	1	0
rs10823254	0	0	0	1	0
rs10823255	0	0	0	1	0
rs10823257	0	0	0	1	0
rs10823258	1	0	0	0	0
rs10823275	0	0	0	1	0
rs10823322	1	0	0	0	0
rs10823327	0	0	0	1	0
rs10823357	1	0	0	0	0
rs10823358	1	0	0	0	0
rs10823359	1	0	0	0	0
rs10823360	1	0	0	0	0
rs10823361	1	0	0	0	0
rs10823365	1	0	0	0	0
rs10823366	1	0	0	0	0
rs10823367	1	0	0	0	0
rs10823368	0	0	0	1	0
rs10823369	1	0	0	0	0
rs10823370	1	0	0	0	0
rs10823371	1	0	0	0	0
rs10823372	1	0	0	0	0
rs10823373	0	0	0	1	0
rs10823376	1	0	0	0	0
rs10823381	1	0	0	0	0
rs10823382	1	0	0	0	0
rs10823384	1	0	0	0	0
rs10823385	1	0	0	0	0
rs10823386	1	0	0	0	0
rs10823387	1	0	0	0	0
rs10823388	1	0	0	0	0
rs10823389	1	0	0	0	0
rs10823390	1	0	0	0	0
rs10823391	1	0	0	0	0
rs10823392	1	0	0	0	0
rs10823393	1	0	0	0	0
rs10823394	1	0	0	0	0
rs10823395	1	0	0	0	0
rs10823396	1	0	0	0	0
rs10823400	1	0	0	0	0
rs10823447	0	0	0	1	0
rs10823456	0	0	0	1	0
rs10823457	0	0	0	1	0
rs10823461	0	0	0	1	0
rs10823462	0	0	0	1	0
rs10823465	0	0	0	1	0
rs10823469	0	0	0	1	0
rs10823471	0	0	0	1	0
rs10823472	0	0	0	1	0
rs10823473	0	0	0	1	0
rs10823576	0	0	0	1	0
rs10823626	0	0	0	1	0
rs10823636	0	0	0	1	0
rs10823637	0	0	0	1	0
rs10823640	0	0	0	1	0
rs10823641	0	0	0	1	0
rs10823642	0	0	0	1	0
rs10823671	0	0	0	1	0
rs10823672	0	0	0	1	0
rs10823673	0	0	0	1	0
rs10823674	0	0	0	1	0
rs10823675	0	0	0	1	0
rs10823682	0	0	0	1	0
rs10823683	0	0	0	1	0
rs10823685	0	0	0	1	0
rs10823688	0	0	0	1	0
rs10823690	0	0	0	1	0
rs10823692	0	0	0	1	0
rs10823697	0	0	0	1	0
rs10823710	0	0	0	1	0
rs10823711	0	0	0	1	0
rs10823724	0	0	0	1	0
rs10823734	0	0	0	1	0
rs10823735	0	0	0	1	0
rs10823736	0	0	0	1	0
rs10823739	0	0	0	1	0
rs10823742	0	0	0	1	0
rs10823750	0	0	0	1	0
rs10823769	0	0	0	1	0
rs10823793	0	0	0	1	0
rs10823798	0	0	0	1	0
rs10823801	0	0	0	1	0
rs10823817	0	0	0	1	0
rs10823818	0	0	0	1	0
rs10823822	0	0	0	1	0
rs10823823	0	0	0	1	0
rs10823833	0	0	0	1	0
rs10823846	0	0	0	1	0
rs10823860	0	0	0	1	0
rs10823881	0	0	0	1	0
rs10823885	0	0	0	1	0
rs10823893	0	0	0	1	0
rs10823896	0	0	0	1	0
rs10823897	0	0	0	1	0
rs10823900	0	0	0	1	0
rs10823903	0	0	0	1	0
rs10823905	0	0	0	1	0
rs10823927	0	0	0	1	0
rs10823946	0	0	0	1	0
rs10823947	0	0	0	1	0
rs10823948	0	0	0	1	0
rs10823950	0	0	0	1	0
rs10823951	0	0	0	1	0
rs10823952	0	0	0	1	0
rs10823953	0	0	0	1	0
rs10823954	0	0	0	1	0
rs10823955	0	0	0	1	0
rs10823956	0	0	0	1	0
rs10823957	0	0	0	1	0
rs10823959	0	0	0	1	0
rs10823960	0	0	0	1	0
rs10823961	0	0	0	1	0
rs10823962	0	0	0	1	0
rs10823963	0	0	0	1	0
rs10823964	0	0	0	1	0
rs10823973	0	0	0	1	0
rs10823978	0	0	0	1	0
rs10823979	0	0	0	1	0
rs10823981	0	0	0	1	0
rs10823988	0	0	0	1	0
rs10823991	0	0	0	1	0
rs10823994	0	0	0	1	0
rs10823995	0	0	0	1	0
rs10823996	0	0	0	1	0
rs10823998	0	0	0	1	0
rs10823999	0	0	0	1	0
rs10824002	0	0	0	1	0
rs10824004	0	0	0	1	0
rs10824005	0	0	0	1	0
rs10824006	0	0	0	1	0
rs10824007	0	0	0	1	0
rs10824010	0	0	0	1	0
rs10824011	0	0	0	1	0
rs10824012	0	0	0	1	0
rs10824014	0	0	0	1	0
rs10824015	0	0	0	1	0
rs10824016	0	0	0	1	0
rs10824017	0	0	0	1	0
rs10824018	0	0	0	1	0
rs10824019	0	0	0	1	0
rs10824020	0	0	0	1	0
rs10824022	0	0	0	1	0
rs10824023	0	0	0	1	0
rs10824024	0	0	0	1	0
rs10824033	0	0	0	1	0
rs10824034	0	0	0	1	0
rs10824035	0	0	0	1	0
rs10824038	0	0	0	1	0
rs10824046	0	0	0	1	0
rs10824048	0	0	0	1	0
rs10824050	0	0	0	1	0
rs10824053	0	0	0	1	0
rs10824067	0	0	0	1	0
rs10824089	0	0	0	1	0
rs10824093	0	0	0	1	0
rs10824126	0	0	0	1	0
rs10824127	0	0	0	1	0
rs10824131	0	0	0	1	0
rs10824145	0	0	0	1	0
rs10824155	0	0	0	1	0
rs10824158	0	0	0	1	0
rs10824162	0	0	0	1	0
rs10824173	0	0	0	1	0
rs10824176	0	0	0	1	0
rs10824178	0	0	0	1	0
rs10824179	0	0	0	1	0
rs10824180	0	0	0	1	0
rs10824187	0	0	0	1	0
rs10824189	0	0	0	1	0
rs10824191	0	0	0	1	0
rs10824201	0	0	0	1	0
rs10824204	0	0	0	1	0
rs10824205	0	0	0	1	0
rs10824206	0	0	0	1	0
rs10824207	0	0	0	1	0
rs10824213	0	0	0	1	0
rs10824214	0	0	0	1	0
rs10824217	0	0	0	1	0
rs10824222	0	0	0	1	0
rs10824223	0	0	0	1	0
rs10824227	0	0	0	1	0
rs10824229	0	0	0	1	0
rs10824246	0	0	0	1	0
rs10824254	0	0	0	1	0
rs10824256	0	0	0	1	0
rs10824262	0	0	0	1	0
rs10824270	0	0	0	1	0
rs10824291	0	0	0	1	0
rs10824295	0	0	0	1	0
rs10824297	0	0	0	1	0
rs10824300	0	0	0	1	0
rs10824303	0	0	0	1	0
rs10824310	0	0	0	1	0
rs10824321	0	0	0	1	0
rs10824336	0	0	0	1	0
rs10824376	1	0	0	0	0
rs10824377	1	0	0	0	0
rs10824383	1	0	0	0	0
rs10824393	1	0	0	0	0
rs10824400	1	0	0	0	0
rs10824401	1	0	0	0	0
rs10824402	1	0	0	0	0
rs10824403	1	0	0	0	0
rs10824406	1	0	0	0	0
rs10824407	1	0	0	0	0
rs10824410	1	0	0	0	0
rs10824420	0	0	0	1	0
rs10824449	1	0	0	0	0
rs10824450	1	0	0	0	0
rs10824453	1	0	0	0	0
rs10824454	1	0	0	0	0
rs10824456	1	0	0	0	0
rs10824458	1	0	0	0	0
rs10824459	1	0	0	0	0
rs10824460	1	0	0	0	0
rs10824462	1	0	0	0	0
rs10824463	1	0	0	0	0
rs10824465	1	0	0	0	0
rs10824466	1	0	0	0	0
rs10824467	1	0	0	0	0
rs10824468	1	0	0	0	0
rs10824473	1	0	0	0	0
rs10824474	1	0	0	0	0
rs10824475	1	0	0	0	0
rs10824477	1	0	0	0	0
rs10824478	1	0	0	0	0
rs10824479	1	0	0	0	0
rs10824481	1	0	0	0	0
rs10824482	1	0	0	0	0
rs10824483	1	0	0	0	0
rs10824484	1	0	0	0	0
rs10824487	1	0	0	0	0
rs10824488	1	0	0	0	0
rs10824489	1	0	0	0	0
rs10824490	1	0	0	0	0
rs10824491	1	0	0	0	0
rs10824492	1	0	0	0	0
rs10824493	1	0	0	0	0
rs10824494	1	0	0	0	0
rs10824495	1	0	0	0	0
rs10824508	1	0	0	0	0
rs10824509	1	0	0	0	0
rs10824510	1	0	0	0	0
rs10824511	1	0	0	0	0
rs10824512	1	0	0	0	0
rs10824514	1	0	0	0	0
rs10824515	1	0	0	0	0
rs10824516	1	0	0	0	0
rs10824517	1	0	0	0	0
rs10824518	1	0	0	0	0
rs10824519	1	0	0	0	0
rs10824520	1	0	0	0	0
rs10824521	1	0	0	0	0
rs10824522	1	0	0	0	0
rs10824523	1	0	0	0	0
rs10824524	1	0	0	0	0
rs10824525	1	0	0	0	0
rs10824526	1	0	0	0	0
rs10824527	1	0	0	0	0
rs10824528	1	0	0	0	0
rs10824529	1	0	0	0	0
rs10824530	1	0	0	0	0
rs10824531	1	0	0	0	0
rs10824532	1	0	0	0	0
rs10824533	1	0	0	0	0
rs10824534	1	0	0	0	0
rs10824536	1	0	0	0	0
rs10824537	1	0	0	0	0
rs10824538	1	0	0	0	0
rs10824539	1	0	0	0	0
rs10824540	1	0	0	0	0
rs10824541	1	0	0	0	0
rs10824542	1	0	0	0	0
rs10824544	1	0	0	0	0
rs10824545	1	0	0	0	0
rs10824546	1	0	0	0	0
rs10824547	1	0	0	0	0
rs10824548	1	0	0	0	0
rs10824549	1	0	0	0	0
rs10824552	1	0	0	0	0
rs10824556	1	0	0	0	0
rs10824557	1	0	0	0	0
rs10824559	1	0	0	0	0
rs10824560	1	0	0	0	0
rs10824561	1	0	0	0	0
rs10824564	1	0	0	0	0
rs10824565	1	0	0	0	0
rs10824571	0	0	0	1	0
rs10824572	0	0	0	1	0
rs10824573	0	0	0	1	0
rs10824575	0	0	0	1	0
rs10824576	0	0	0	1	0
rs10824577	0	0	0	1	0
rs10824578	0	0	0	1	0
rs10824580	0	0	0	1	0
rs10824581	0	0	0	1	0
rs10824582	0	0	0	1	0
rs10824583	0	0	0	1	0
rs10824584	0	0	0	1	0
rs10826995	0	0	0	1	0
rs10827001	0	0	0	1	0
rs10827003	0	0	0	1	0
rs10827013	0	0	0	1	0
rs10827015	0	0	0	1	0
rs10827016	0	0	0	1	0
rs10827017	0	0	0	1	0
rs10827020	0	0	0	1	0
rs10827021	0	0	0	1	0
rs10827047	0	0	0	1	0
rs10827054	0	0	0	1	0
rs10827057	0	0	0	1	0
rs10827058	0	0	0	1	0
rs10827059	0	0	0	1	0
rs10827071	0	0	0	1	0
rs10827072	0	0	0	1	0
rs10827074	0	0	0	1	0
rs10827076	0	0	0	1	0
rs10827086	0	0	0	1	0
rs10827089	0	0	0	1	0
rs10827090	0	0	0	1	0
rs10827091	0	0	0	1	0
rs10827093	0	0	0	1	0
rs10827094	0	0	0	1	0
rs10827097	0	0	0	1	0
rs10827102	0	0	0	1	0
rs10827103	0	0	0	1	0
rs10827112	0	0	0	1	0
rs10827115	0	0	0	1	0
rs10827116	0	0	0	1	0
rs10827117	0	0	0	1	0
rs10827118	0	0	0	1	0
rs10827119	0	0	0	1	0
rs10827120	0	0	0	1	0
rs10827124	0	0	0	1	0
rs10827125	0	0	0	1	0
rs10827126	0	0	0	1	0
rs10827127	0	0	0	1	0
rs10827128	0	0	0	1	0
rs10827130	0	0	0	1	0
rs10827131	0	0	0	1	0
rs10827133	0	0	0	1	0
rs10827134	0	0	0	1	0
rs10827138	0	0	0	1	0
rs10827139	0	0	0	1	0
rs10827140	0	0	0	1	0
rs10827142	0	0	0	1	0
rs10827143	0	0	0	1	0
rs10827145	0	0	0	1	0
rs10827146	0	0	0	1	0
rs10827149	0	0	0	1	0
rs10827150	0	0	0	1	0
rs10827151	0	0	0	1	0
rs10827152	0	0	0	1	0
rs10827155	0	0	0	1	0
rs10827160	0	0	0	1	0
rs10827163	0	0	0	1	0
rs10827164	0	0	0	1	0
rs10827165	0	0	0	1	0
rs10827166	0	0	0	1	0
rs10827167	0	0	0	1	0
rs10827169	0	0	0	1	0
rs10827173	0	0	0	1	0
rs10827206	0	0	0	1	0
rs10827207	0	0	0	1	0
rs10827208	0	0	0	1	0
rs10827209	0	0	0	1	0
rs10827210	0	0	0	1	0
rs10827211	0	0	0	1	0
rs10827212	0	0	0	1	0
rs10827213	0	0	0	1	0
rs10827214	0	0	0	1	0
rs10827215	0	0	0	1	0
rs10827216	0	0	0	1	0
rs10827217	0	0	0	1	0
rs10827218	0	0	0	1	0
rs10827219	0	0	0	1	0
rs10827221	0	0	0	1	0
rs10827222	0	0	0	1	0
rs10827223	0	0	0	1	0
rs10827224	0	0	0	1	0
rs10827225	0	0	0	1	0
rs10827226	0	0	0	1	0
rs10827227	0	0	0	1	0
rs10827228	0	0	0	1	0
rs10827229	0	0	0	1	0
rs10827230	0	0	0	1	0
rs10827231	0	0	0	1	0
rs10827232	0	0	0	1	0
rs10827233	0	0	0	1	0
rs10827234	0	0	0	1	0
rs10827235	0	0	0	1	0
rs10827236	0	0	0	1	0
rs10827237	0	0	0	1	0
rs10827238	0	0	0	1	0
rs10827239	0	0	0	1	0
rs10827240	0	0	0	1	0
rs10827241	0	0	0	1	0
rs10827242	0	0	0	1	0
rs10827243	0	0	0	1	0
rs10827245	0	0	0	1	0
rs10827246	0	0	0	1	0
rs10827247	0	0	0	1	0
rs10827248	0	0	0	1	0
rs10827249	0	0	0	1	0
rs10827250	0	0	0	1	0
rs10827274	0	0	0	1	0
rs10827275	0	0	0	1	0
rs10827276	0	0	0	1	0
rs10827285	0	0	0	1	0
rs10827286	0	0	0	1	0
rs10827287	0	0	0	1	0
rs10827288	0	0	0	1	0
rs10827289	0	0	0	1	0
rs10827299	0	0	0	1	0
rs10827300	0	0	0	1	0
rs10827304	0	0	0	1	0
rs10827305	0	0	0	1	0
rs10827307	0	0	0	1	0
rs10827309	0	0	0	1	0
rs10827310	0	0	0	1	0
rs10827330	0	0	0	1	0
rs10827332	0	0	0	1	0
rs10827336	0	0	0	1	0
rs10827337	0	0	0	1	0
rs10827338	0	0	0	1	0
rs10827342	0	0	0	1	0
rs10827343	0	0	0	1	0
rs10827344	0	0	0	1	0
rs10827347	0	0	0	1	0
rs10827348	0	0	0	1	0
rs10827349	0	0	0	1	0
rs10827352	0	0	0	1	0
rs10827354	0	0	0	1	0
rs10827355	0	0	0	1	0
rs10827356	0	0	0	1	0
rs10827357	0	0	0	1	0
rs10827360	0	0	0	1	0
rs10827361	0	0	0	1	0
rs10827362	0	0	0	1	0
rs10827363	0	0	0	1	0
rs10827365	0	0	0	1	0
rs10827366	0	0	0	1	0
rs10827367	0	0	0	1	0
rs10827368	0	0	0	1	0
rs10827371	0	0	0	1	0
rs10827372	0	0	0	1	0
rs10827373	0	0	0	1	0
rs10827377	0	0	0	1	0
rs10827378	0	0	0	1	0
rs10827380	0	0	0	1	0
rs10827381	0	0	0	1	0
rs10827382	0	0	0	1	0
rs10827383	0	0	0	1	0
rs10827384	0	0	0	1	0
rs10827385	0	0	0	1	0
rs10827389	0	0	0	1	0
rs10827477	0	0	1	0	0
rs10827478	0	0	1	0	0
rs10827479	0	0	1	0	0
rs10827497	0	0	1	0	0
rs10827501	0	0	1	0	0
rs10827502	0	0	1	0	0
rs10827503	0	0	1	0	0
rs10827504	0	0	1	0	0
rs10827506	0	0	1	0	0
rs10827508	0	0	1	0	0
rs10827509	0	0	1	0	0
rs10827511	0	0	1	0	0
rs10827514	0	0	1	0	0
rs10827515	0	0	1	0	0
rs10827517	0	0	1	0	0
rs10827518	0	0	1	0	0
rs10827519	0	0	1	0	0
rs10827520	0	0	1	0	0
rs10827521	0	0	1	0	0
rs10827522	0	0	1	0	0
rs10827523	0	0	1	0	0
rs10827524	0	0	1	0	0
rs10827525	0	0	1	0	0
rs10829330	0	0	0	1	0
rs10829363	0	0	0	1	0
rs10829375	0	0	0	1	0
rs10829431	0	0	0	1	0
rs10829439	0	0	0	1	0
rs10829444	0	0	0	1	0
rs10829592	0	0	0	1	0
rs10829595	0	0	0	1	0
rs10829596	0	0	0	1	0
rs10829597	0	0	0	1	0
rs10829606	0	0	0	1	0
rs10829607	0	0	0	1	0
rs10829608	0	0	0	1	0
rs10829651	0	0	0	1	0
rs10829652	0	0	0	1	0
rs10829682	0	0	0	1	0
rs10829688	0	0	0	1	0
rs10829697	0	0	0	1	0
rs10829707	0	0	0	1	0
rs10829708	0	0	0	1	0
rs10829711	0	0	0	1	0
rs10829733	0	0	0	1	0
rs10829749	0	0	0	1	0
rs10829759	0	0	0	1	0
rs10829760	0	0	0	1	0
rs10829775	0	0	0	1	0
rs10829779	0	0	0	1	0
rs10829788	0	0	0	1	0
rs10829838	0	0	0	1	0
rs10829839	0	0	0	1	0
rs10829856	0	0	0	1	0
rs10829957	0	0	0	1	0
rs10829964	0	0	0	1	0
rs10829972	0	0	0	1	0
rs10829974	0	0	0	1	0
rs10829975	0	0	0	1	0
rs10830001	0	0	0	1	0
rs10830002	0	0	0	1	0
rs10830005	0	0	0	1	0
rs10830045	0	0	0	1	0
rs10830062	0	0	0	1	0
rs10830063	0	0	0	1	0
rs10830064	0	0	0	1	0
rs10830065	0	0	0	1	0
rs10830066	0	0	0	1	0
rs10830067	0	0	0	1	0
rs10830068	0	0	0	1	0
rs10830069	0	0	0	1	0
rs10830070	0	0	0	1	0
rs10830071	0	0	0	1	0
rs10830072	0	0	0	1	0
rs10830073	0	0	0	1	0
rs10830074	0	0	0	1	0
rs10830078	0	0	0	1	0
rs10830079	0	0	0	1	0
rs10830143	0	0	0	1	0
rs10830146	0	0	0	1	0
rs10830149	0	0	0	1	0
rs10830183	0	0	0	1	0
rs10830199	0	0	0	1	0
rs10830200	0	0	0	1	0
rs10830202	0	0	0	1	0
rs10830203	0	0	0	1	0
rs10830204	0	0	0	1	0
rs10830205	0	0	0	1	0
rs10830206	0	0	0	1	0
rs10830207	0	0	0	1	0
rs10830208	0	0	0	1	0
rs10830209	0	0	0	1	0
rs10830210	0	0	0	1	0
rs10830211	0	0	0	1	0
rs10830212	0	0	0	1	0
rs10830217	0	0	0	1	0
rs10830218	0	0	0	1	0
rs10830219	0	0	0	1	0
rs10830220	0	0	0	1	0
rs10830222	0	1	0	0	0
rs10830229	0	0	0	1	0
rs10830236	0	1	0	0	0
rs10830237	0	1	0	0	0
rs10830238	0	1	0	0	0
rs10830239	0	1	0	0	0
rs10830240	0	1	0	0	0
rs10830241	0	1	0	0	0
rs10830243	0	1	0	0	0
rs10830244	0	1	0	0	0
rs10830248	0	1	0	0	0
rs10830249	0	1	0	0	0
rs10830250	0	1	0	0	0
rs10830253	0	1	0	0	0
rs10830254	0	1	0	0	0
rs10830255	0	1	0	0	0
rs10830398	0	0	0	1	0
rs10830400	0	0	0	1	0
rs10830401	0	0	0	1	0
rs10830402	0	0	0	1	0
rs10830405	0	0	0	1	0
rs10830409	0	0	0	1	0
rs10830420	0	0	0	1	0
rs10830422	0	0	0	1	0
rs10830425	0	0	0	1	0
rs10830426	0	0	0	1	0
rs10830427	0	0	0	1	0
rs10830429	0	0	0	1	0
rs10830558	0	0	0	1	0
rs10830562	0	0	0	1	0
rs10830563	0	0	0	1	0
rs10830564	0	0	0	1	0
rs10830565	0	0	0	1	0
rs10830567	0	0	0	1	0
rs10830569	0	0	0	1	0
rs10830570	0	0	0	1	0
rs10830571	0	0	0	1	0
rs10830572	0	0	0	1	0
rs10830573	0	0	0	1	0
rs10830574	0	0	0	1	0
rs10830575	0	0	0	1	0
rs10830576	0	0	0	1	0
rs10830765	0	0	0	1	0
rs10830972	0	0	0	1	0
rs10831015	0	0	0	1	0
rs10831028	0	0	0	1	0
rs10831034	0	0	0	1	0
rs10831094	0	0	0	1	0
rs10831110	0	0	0	1	0
rs10831155	0	0	0	1	0
rs10831171	0	0	0	1	0
rs10831177	0	0	0	1	0
rs10831178	0	0	0	1	0
rs10831183	0	0	0	1	0
rs10831191	0	0	0	1	0
rs10831193	0	0	0	1	0
rs10831204	0	0	0	1	0
rs10831221	0	0	0	1	0
rs10831226	0	0	0	1	0
rs10831231	0	0	0	1	0
rs10831241	0	0	0	1	0
rs10831251	0	0	0	1	0
rs10831257	0	0	0	1	0
rs10831273	0	0	0	1	0
rs10831275	0	0	0	1	0
rs10831297	0	0	0	1	0
rs10831302	0	0	0	1	0
rs10831303	0	0	0	1	0
rs10831305	0	0	0	1	0
rs10831340	0	0	0	1	0
rs10831342	0	0	0	1	0
rs10831343	0	0	0	1	0
rs10831347	0	0	0	1	0
rs10831348	0	0	0	1	0
rs10831349	0	0	0	1	0
rs10831350	0	0	0	1	0
rs10831366	0	0	0	1	0
rs10831374	0	0	0	1	0
rs10831385	0	0	0	1	0
rs10831386	0	0	0	1	0
rs10831424	0	0	0	1	0
rs10831434	0	0	0	1	0
rs10831436	0	0	0	1	0
rs10831437	0	0	0	1	0
rs10831438	0	0	0	1	0
rs10831443	0	0	0	1	0
rs10831444	0	0	0	1	0
rs10831456	0	0	0	1	0
rs10831462	0	0	0	1	0
rs10831463	0	0	0	1	0
rs10831464	0	0	0	1	0
rs10831491	0	0	0	1	0
rs10831492	0	0	0	1	0
rs10831495	0	0	0	1	0
rs10831496	0	0	0	1	0
rs10831499	0	0	0	1	0
rs10831517	0	0	0	1	0
rs10831518	0	0	0	1	0
rs10831539	0	0	0	1	0
rs10831541	0	0	0	1	0
rs10831695	0	1	0	0	0
rs10831697	0	1	0	0	0
rs10831698	0	1	0	0	0
rs10831699	0	1	0	0	0
rs10831700	0	1	0	0	0
rs10831703	0	1	0	0	0
rs10832016	0	1	0	0	0
rs10832025	0	1	0	0	0
rs10832026	0	1	0	0	0
rs10832090	1	0	0	0	0
rs10832126	1	0	0	0	0
rs10832131	1	0	0	0	0
rs10832134	1	0	0	0	0
rs10832175	1	0	0	0	0
rs10832352	1	0	0	0	0
rs10832378	1	0	0	0	0
rs10832405	1	0	0	0	0
rs10832417	1	0	0	0	0
rs10832430	1	0	0	0	0
rs10832572	1	0	0	0	0
rs10832699	1	0	0	0	0
rs10832728	0	0	0	1	0
rs10832733	0	0	0	1	0
rs10832735	0	0	0	1	0
rs10832736	0	0	0	1	0
rs10832739	0	0	0	1	0
rs10832745	0	0	0	1	0
rs10832746	0	0	0	1	0
rs10832747	0	0	0	1	0
rs10832748	0	0	0	1	0
rs10832750	0	0	0	1	0
rs10832751	0	0	0	1	0
rs10832752	0	0	0	1	0
rs10832757	0	0	0	1	0
rs10832758	0	0	0	1	0
rs10832759	0	0	0	1	0
rs10832760	0	0	0	1	0
rs10832762	0	0	0	1	0
rs10832763	0	0	0	1	0
rs10832764	0	0	0	1	0
rs10832765	0	0	0	1	0
rs10832768	0	0	0	1	0
rs10832769	0	0	0	1	0
rs10832770	0	0	0	1	0
rs10832771	0	0	0	1	0
rs10832772	0	0	0	1	0
rs10832773	0	0	0	1	0
rs10832774	0	0	0	1	0
rs10832775	0	0	0	1	0
rs10832776	0	0	0	1	0
rs10832777	0	0	0	1	0
rs10832778	0	0	0	1	0
rs10832779	0	0	0	1	0
rs10832781	0	0	0	1	0
rs10832782	0	0	0	1	0
rs10832784	0	0	0	1	0
rs10832785	0	0	0	1	0
rs10832786	0	0	0	1	0
rs10832788	0	0	0	1	0
rs10832789	0	0	0	1	0
rs10832791	0	0	0	1	0
rs10832792	0	0	0	1	0
rs10832793	0	0	0	1	0
rs10832795	0	0	0	1	0
rs10832835	1	0	0	0	0
rs10832839	1	0	0	0	0
rs10832865	0	0	0	0	1
rs10832866	0	0	0	0	1
rs10832869	0	1	0	0	0
rs10832870	0	1	0	0	0
rs10832872	0	0	0	0	1
rs10832874	0	0	0	0	1
rs10832875	0	0	0	0	1
rs10832876	0	0	0	0	1
rs10832880	0	0	0	0	1
rs10832881	0	0	0	0	1
rs10832882	0	0	0	0	1
rs10832936	1	0	0	0	0
rs10832974	1	0	0	0	0
rs10833024	1	0	0	0	0
rs10833048	1	0	0	0	0
rs10833146	1	0	0	0	0
rs10833977	1	0	0	0	0
rs10833983	1	0	0	0	0
rs10834001	1	0	0	0	0
rs10834014	1	0	0	0	0
rs10834027	1	0	0	0	0
rs10834030	1	0	0	0	0
rs10834031	1	0	0	0	0
rs10834032	1	0	0	0	0
rs10834051	1	0	0	0	0
rs10834057	1	0	0	0	0
rs10834071	1	0	0	0	0
rs10834072	1	0	0	0	0
rs10834085	1	0	0	0	0
rs10834087	1	0	0	0	0
rs10834088	1	0	0	0	0
rs10834218	0	1	0	0	0
rs10834229	0	1	0	0	0
rs10834251	0	1	0	0	0
rs10834260	0	1	0	0	0
rs10834270	0	1	0	0	0
rs10834271	0	1	0	0	0
rs10834272	0	1	0	0	0
rs10834274	0	1	0	0	0
rs10835147	0	0	0	1	0
rs10835174	0	0	0	1	0
rs10835175	0	0	0	1	0
rs10835177	0	0	0	1	0
rs10835178	0	0	0	1	0
rs10835181	0	0	0	1	0
rs10835182	0	0	0	1	0
rs10835184	0	0	0	1	0
rs10835185	0	0	0	1	0
rs10835191	0	0	0	1	0
rs10835192	0	0	0	1	0
rs10835194	0	0	0	1	0
rs10835311	0	0	0	1	0
rs10835312	0	0	0	1	0
rs10835331	0	0	0	1	0
rs10835340	0	0	0	1	0
rs10835359	0	0	0	1	0
rs10835399	0	0	0	1	0
rs10835402	0	0	0	1	0
rs10835403	0	0	0	1	0
rs10835406	0	0	0	1	0
rs10835407	0	0	0	1	0
rs10835474	0	0	0	1	0
rs10835494	0	0	0	1	0
rs10835508	0	0	0	1	0
rs10835521	0	0	0	1	0
rs10835540	0	0	0	1	0
rs10835545	0	0	0	1	0
rs10835554	0	0	0	1	0
rs10835556	0	0	0	1	0
rs10835557	0	0	0	1	0
rs10835561	0	0	0	1	0
rs10835596	0	0	0	1	0
rs10835597	0	0	0	1	0
rs10835601	0	0	0	1	0
rs10835604	0	0	0	1	0
rs10835605	0	0	0	1	0
rs10835611	0	0	0	1	0
rs10835613	0	0	0	1	0
rs10835632	0	0	0	1	0
rs10835650	0	0	0	1	0
rs10835651	1	0	0	0	0
rs10835656	1	0	0	0	0
rs10835662	0	0	0	1	0
rs10835674	0	0	0	1	0
rs10835679	0	0	0	1	0
rs10835710	1	0	0	0	0
rs10835712	1	0	0	0	0
rs10835713	1	0	0	0	0
rs10835760	1	0	0	0	0
rs10836261	0	0	0	1	0
rs10836317	0	0	0	1	0
rs10836322	0	0	0	1	0
rs10836354	0	0	0	1	0
rs10836355	0	0	0	1	0
rs10836356	0	0	0	1	0
rs10836357	0	0	0	1	0
rs10836358	0	0	0	1	0
rs10836360	0	0	0	1	0
rs10836361	0	0	0	1	0
rs10836362	0	0	0	1	0
rs10836363	0	0	0	1	0
rs10836364	0	0	0	1	0
rs10836366	0	0	0	1	0
rs10836367	0	0	0	1	0
rs10836368	0	0	0	1	0
rs10836369	0	0	0	1	0
rs10836372	0	0	0	1	0
rs10836373	0	0	0	1	0
rs10836374	0	0	0	1	0
rs10836375	0	0	0	1	0
rs10836376	0	0	0	1	0
rs10836377	0	0	0	1	0
rs10836378	0	0	0	1	0
rs10836379	0	0	0	1	0
rs10836380	0	0	0	1	0
rs10836381	0	0	0	1	0
rs10836382	0	0	0	1	0
rs10836383	0	0	0	1	0
rs10836384	0	0	0	1	0
rs10836386	0	0	0	1	0
rs10836387	0	0	0	1	0
rs10836388	0	0	0	1	0
rs10836389	0	0	0	1	0
rs10836390	0	0	0	1	0
rs10836391	0	0	0	1	0
rs10836392	0	0	0	1	0
rs10836393	0	0	0	1	0
rs10836394	0	0	0	1	0
rs10836395	0	0	0	1	0
rs10836396	0	0	0	1	0
rs10836398	0	0	0	1	0
rs10836401	0	0	0	1	0
rs10836478	1	0	0	0	0
rs10836567	0	0	0	1	0
rs10836855	1	0	0	0	0
rs10836926	1	0	0	0	0
rs10837124	1	0	0	0	0
rs10837236	0	0	0	1	0
rs10837343	0	0	0	1	0
rs10837344	0	0	0	1	0
rs10837345	0	0	0	1	0
rs10837346	0	0	0	1	0
rs10837347	0	0	0	1	0
rs10837348	0	0	0	1	0
rs10837351	0	0	0	1	0
rs10837353	0	0	0	1	0
rs10837354	0	0	0	1	0
rs10837355	0	0	0	1	0
rs10837356	0	0	0	1	0
rs10837357	0	0	0	1	0
rs10837360	0	0	0	1	0
rs10837361	0	0	0	1	0
rs10837362	0	0	0	1	0
rs10837363	0	0	0	1	0
rs10837364	0	0	0	1	0
rs10837366	0	0	0	1	0
rs10837367	0	0	0	1	0
rs10837369	0	0	0	1	0
rs10837371	0	0	0	1	0
rs10837372	0	0	0	1	0
rs10837378	0	0	0	1	0
rs10837382	0	0	0	1	0
rs10837383	0	0	0	1	0
rs10837384	0	0	0	1	0
rs10837385	0	0	0	1	0
rs10837387	0	0	0	1	0
rs10837388	0	0	0	1	0
rs10837389	0	0	0	1	0
rs10837390	0	0	0	1	0
rs10837391	0	0	0	1	0
rs10837392	0	0	0	1	0
rs10837393	0	0	0	1	0
rs10837394	0	0	0	1	0
rs10837395	0	0	0	1	0
rs10837396	0	0	0	1	0
rs10837397	0	0	0	1	0
rs10837398	0	0	0	1	0
rs10837399	0	0	0	1	0
rs10837400	0	0	0	1	0
rs10837401	0	0	0	1	0
rs10837402	0	0	0	1	0
rs10837403	0	0	0	1	0
rs10837404	0	0	0	1	0
rs10837405	0	0	0	1	0
rs10837406	0	0	0	1	0
rs10837408	0	0	0	1	0
rs10837409	0	0	0	1	0
rs10837410	0	0	0	1	0
rs10837411	0	0	0	1	0
rs10837412	0	0	0	1	0
rs10837413	0	0	0	1	0
rs10837414	0	0	0	1	0
rs10837415	0	0	0	1	0
rs10837416	0	0	0	1	0
rs10837417	0	0	0	1	0
rs10837418	0	0	0	1	0
rs10837419	0	0	0	1	0
rs10837423	0	0	0	1	0
rs10837424	0	0	0	1	0
rs10837425	0	0	0	1	0
rs10837426	0	0	0	1	0
rs10837427	0	0	0	1	0
rs10837428	0	0	0	1	0
rs10837429	0	0	0	1	0
rs10837430	0	0	0	1	0
rs10837431	0	0	0	1	0
rs10837432	0	0	0	1	0
rs10837433	0	0	0	1	0
rs10837435	0	0	0	1	0
rs10837436	0	0	0	1	0
rs10837437	0	0	0	1	0
rs10837438	0	0	0	1	0
rs10837439	0	0	0	1	0
rs10837440	0	0	0	1	0
rs10837442	0	0	0	1	0
rs10837443	0	0	0	1	0
rs10837444	0	0	0	1	0
rs10837449	0	0	0	1	0
rs10837451	0	0	0	1	0
rs10837452	0	0	0	1	0
rs10837453	0	0	0	1	0
rs10837455	0	0	0	1	0
rs10837456	0	0	0	1	0
rs10837457	0	0	0	1	0
rs10837458	0	0	0	1	0
rs10837459	0	0	0	1	0
rs10837460	0	0	0	1	0
rs10837462	0	0	0	1	0
rs10837463	0	0	0	1	0
rs10837464	0	0	0	1	0
rs10837465	0	0	0	1	0
rs10837466	0	0	0	1	0
rs10837468	0	0	0	1	0
rs10837469	0	0	0	1	0
rs10837470	0	0	0	1	0
rs10837471	0	0	0	1	0
rs10837473	0	0	0	1	0
rs10837475	0	0	0	1	0
rs10837481	0	0	0	1	0
rs10837482	0	0	0	1	0
rs10837483	0	0	0	1	0
rs10837484	0	0	0	1	0
rs10837485	0	0	0	1	0
rs10837486	0	0	0	1	0
rs10837490	0	0	0	1	0
rs10837492	0	0	0	1	0
rs10837493	0	0	0	1	0
rs10837494	0	0	0	1	0
rs10837495	0	0	0	1	0
rs10837496	0	0	0	1	0
rs10837497	0	0	0	1	0
rs10837498	0	0	0	1	0
rs10837499	0	0	0	1	0
rs10837501	0	0	0	1	0
rs10837502	0	0	0	1	0
rs10837503	0	0	0	1	0
rs10837504	0	0	0	1	0
rs10837505	0	0	0	1	0
rs10837506	0	0	0	1	0
rs10837507	0	0	0	1	0
rs10837509	0	0	0	1	0
rs10837512	0	0	0	1	0
rs10837514	0	0	0	1	0
rs10837521	0	0	0	1	0
rs10837525	0	0	0	1	0
rs10837528	0	0	0	1	0
rs10837530	0	0	0	1	0
rs10837531	0	0	0	1	0
rs10837532	0	0	0	1	0
rs10837534	0	0	0	1	0
rs10837535	0	0	0	1	0
rs10837536	0	0	0	1	0
rs10837537	0	0	0	1	0
rs10837539	0	0	0	1	0
rs10837541	0	0	0	1	0
rs10837542	0	0	0	1	0
rs10837543	0	0	0	1	0
rs10837544	0	0	0	1	0
rs10837545	0	0	0	1	0
rs10837546	0	0	0	1	0
rs10837547	0	0	0	1	0
rs10837551	0	0	0	1	0
rs10837554	0	0	0	1	0
rs10837555	0	0	0	1	0
rs10837556	0	0	0	1	0
rs10837558	0	0	0	1	0
rs10837559	0	0	0	1	0
rs10837560	0	0	0	1	0
rs10837561	0	0	0	1	0
rs10837562	0	0	0	1	0
rs10837563	0	0	0	1	0
rs10837565	0	0	0	1	0
rs10837566	0	0	0	1	0
rs10837567	0	0	0	1	0
rs10837568	0	0	0	1	0
rs10837571	0	0	0	1	0
rs10837572	0	0	0	1	0
rs10837573	0	0	0	1	0
rs10837574	0	0	0	1	0
rs10837576	0	0	0	1	0
rs10837577	0	0	0	1	0
rs10837578	0	0	0	1	0
rs10837579	0	0	0	1	0
rs10837580	0	0	0	1	0
rs10837581	0	0	0	1	0
rs10837583	0	0	0	1	0
rs10837585	0	0	0	1	0
rs10837586	0	0	0	1	0
rs10837587	0	0	0	1	0
rs10837588	0	0	0	1	0
rs10837589	0	0	0	1	0
rs10837590	0	0	0	1	0
rs10837591	0	0	0	1	0
rs10837592	0	0	0	1	0
rs10837595	0	0	0	1	0
rs10837596	0	0	0	1	0
rs10837597	0	0	0	1	0
rs10837599	0	0	0	1	0
rs10837600	0	0	0	1	0
rs10837603	0	0	0	1	0
rs10837606	0	0	0	1	0
rs10837607	0	0	0	1	0
rs10837609	0	0	0	1	0
rs10837611	0	0	0	1	0
rs10837613	0	0	0	1	0
rs10837616	0	0	0	1	0
rs10837617	0	0	0	1	0
rs10837618	0	0	0	1	0
rs10837622	0	0	0	1	0
rs10837625	0	0	0	1	0
rs10837627	0	0	0	1	0
rs10837629	0	0	0	1	0
rs10837632	0	0	0	1	0
rs10837633	0	0	0	1	0
rs10837634	0	0	0	1	0
rs10837635	0	0	0	1	0
rs10837636	0	0	0	1	0
rs10837637	0	0	0	1	0
rs10837638	0	0	0	1	0
rs10837639	0	0	0	1	0
rs10837640	0	0	0	1	0
rs10837641	0	0	0	1	0
rs10837644	0	0	0	1	0
rs10837647	0	0	0	1	0
rs10837648	0	0	0	1	0
rs10837649	0	0	0	1	0
rs10837650	0	0	0	1	0
rs10837651	0	0	0	1	0
rs10837652	0	0	0	1	0
rs10837653	0	0	0	1	0
rs10837654	0	0	0	1	0
rs10837655	0	0	0	1	0
rs10837656	0	0	0	1	0
rs10837657	0	0	0	1	0
rs10837658	0	0	0	1	0
rs10837659	0	0	0	1	0
rs10837661	0	0	0	1	0
rs10837662	0	0	0	1	0
rs10837663	0	0	0	1	0
rs10837664	0	0	0	1	0
rs10837665	0	0	0	1	0
rs10837666	0	0	0	1	0
rs10837667	0	0	0	1	0
rs10837668	0	0	0	1	0
rs10837669	0	0	0	1	0
rs10837670	0	0	0	1	0
rs10837671	0	0	0	1	0
rs10837672	0	0	0	1	0
rs10837764	0	0	0	1	0
rs10837766	0	0	0	1	0
rs10837768	0	0	0	1	0
rs10837769	0	0	0	1	0
rs10837770	0	0	0	1	0
rs10837772	0	0	0	1	0
rs10837778	0	0	0	1	0
rs10837779	0	0	0	1	0
rs10837781	0	0	0	1	0
rs10837782	0	0	0	1	0
rs10837786	0	0	0	1	0
rs10837788	0	0	0	1	0
rs10837793	0	0	0	1	0
rs10837806	0	0	0	1	0
rs10837807	0	0	0	1	0
rs10837808	0	0	0	1	0
rs10837809	0	0	0	1	0
rs10837811	0	0	0	1	0
rs10837812	0	0	0	1	0
rs10837813	0	0	0	1	0
rs10837815	0	0	0	1	0
rs10837817	0	0	0	1	0
rs10837818	0	0	0	1	0
rs10837819	0	0	0	1	0
rs10837820	0	0	0	1	0
rs10837821	0	0	0	1	0
rs10837823	0	0	0	1	0
rs10837825	0	0	0	1	0
rs10837827	0	0	0	1	0
rs10837830	0	0	0	1	0
rs10837831	0	0	0	1	0
rs10837832	0	0	0	1	0
rs10837834	0	0	0	1	0
rs10837837	0	0	0	1	0
rs10837838	0	0	0	1	0
rs10837839	0	0	0	1	0
rs10837842	0	0	0	1	0
rs10837845	0	0	0	1	0
rs10837846	0	0	0	1	0
rs10837848	0	0	0	1	0
rs10838467	1	0	0	0	0
rs10838542	1	0	0	0	0
rs10838599	0	0	0	1	0
rs10838620	1	0	0	0	0
rs10838621	1	0	0	0	0
rs10838624	1	0	0	0	0
rs10838627	1	0	0	0	0
rs10838628	1	0	0	0	0
rs10838629	1	0	0	0	0
rs10838631	1	0	0	0	0
rs10838663	1	0	0	0	0
rs10838804	0	0	0	1	0
rs10838805	0	0	0	1	0
rs10838808	0	0	0	1	0
rs10838810	0	0	0	1	0
rs10838811	0	0	0	1	0
rs10838812	0	0	0	1	0
rs10838813	0	0	0	1	0
rs10838814	0	0	0	1	0
rs10838816	0	0	0	1	0
rs10838817	0	0	0	1	0
rs10838818	0	0	0	1	0
rs10838819	0	0	0	1	0
rs10838820	0	0	0	1	0
rs10838821	0	0	0	1	0
rs10838822	0	0	0	1	0
rs10838825	0	0	0	1	0
rs10838826	0	0	0	1	0
rs10838828	0	0	0	1	0
rs10838829	0	0	0	1	0
rs10838830	0	0	0	1	0
rs10838833	0	0	0	1	0
rs10838835	0	0	0	1	0
rs10838840	0	0	0	1	0
rs10838842	0	0	0	1	0
rs10838843	0	0	0	1	0
rs10838844	0	0	0	1	0
rs10838848	0	0	0	1	0
rs10838850	0	0	0	1	0
rs10838851	0	0	0	1	0
rs10838852	0	0	0	1	0
rs10838858	0	0	0	1	0
rs10838859	0	0	0	1	0
rs10838860	0	0	0	1	0
rs10838862	0	0	0	1	0
rs10838863	0	0	0	1	0
rs10838869	0	0	0	1	0
rs10838871	0	0	0	1	0
rs10838872	0	0	0	1	0
rs10838873	0	0	0	1	0
rs10838874	0	0	0	1	0
rs10838875	0	0	0	1	0
rs10838877	0	0	0	1	0
rs10838881	0	0	0	1	0
rs10838882	0	0	0	1	0
rs10838885	0	0	0	1	0
rs10838887	0	0	0	1	0
rs10838889	0	0	0	1	0
rs10838898	0	0	0	1	0
rs10838902	0	0	0	1	0
rs10838910	0	0	0	1	0
rs10838912	0	0	0	1	0
rs10838913	0	0	0	1	0
rs10838914	0	0	0	1	0
rs10838916	0	0	0	1	0
rs10838917	0	0	0	1	0
rs10838918	0	0	0	1	0
rs10838919	0	0	0	1	0
rs10838921	0	0	0	1	0
rs10838922	0	0	0	1	0
rs10838924	0	0	0	1	0
rs10838930	0	0	0	1	0
rs10838931	0	0	0	1	0
rs10838932	0	0	0	1	0
rs10838934	0	0	0	1	0
rs10838940	0	0	0	1	0
rs10838941	0	0	0	1	0
rs10838942	0	0	0	1	0
rs10838943	0	0	0	1	0
rs10838944	0	0	0	1	0
rs10838945	0	0	0	1	0
rs10838947	0	0	0	1	0
rs10838948	0	0	0	1	0
rs10838949	0	0	0	1	0
rs10838950	0	0	0	1	0
rs10838951	0	0	0	1	0
rs10838954	0	0	0	1	0
rs10838956	0	0	0	1	0
rs10838957	0	0	0	1	0
rs10838959	0	0	0	1	0
rs10838960	0	0	0	1	0
rs10838963	0	0	0	1	0
rs10838964	0	0	0	1	0
rs10838966	0	0	0	1	0
rs10838967	0	0	0	1	0
rs10838968	0	0	0	1	0
rs10838971	0	0	0	1	0
rs10838972	0	0	0	1	0
rs10838974	0	0	0	1	0
rs10838975	0	0	0	1	0
rs10838981	0	0	0	1	0
rs10838982	0	0	0	1	0
rs10838983	0	0	0	1	0
rs10838984	0	0	0	1	0
rs10838985	0	0	0	1	0
rs10838987	0	0	0	1	0
rs10838988	0	0	0	1	0
rs10839006	0	0	0	1	0
rs10839007	0	0	0	1	0
rs10839026	0	0	0	1	0
rs10839056	0	0	0	1	0
rs10839066	0	0	0	1	0
rs10839084	0	0	0	1	0
rs10839096	0	0	0	1	0
rs10839110	0	0	0	1	0
rs10839161	0	0	0	1	0
rs10839171	0	0	0	1	0
rs10839172	0	0	0	1	0
rs10839173	0	0	0	1	0
rs10839174	0	0	0	1	0
rs10839175	0	0	0	1	0
rs10839181	0	0	0	1	0
rs10839190	0	0	0	1	0
rs10839191	0	0	0	1	0
rs10839194	0	0	0	1	0
rs10839195	0	0	0	1	0
rs10839196	0	0	0	1	0
rs10839197	0	0	0	1	0
rs10839199	0	0	0	1	0
rs10839200	0	0	0	1	0
rs10839201	0	0	0	1	0
rs10839204	0	0	0	1	0
rs10839207	0	0	0	1	0
rs10839208	0	0	0	1	0
rs10839210	0	0	0	1	0
rs10839211	0	0	0	1	0
rs10839212	0	0	0	1	0
rs10839217	0	0	0	1	0
rs10839218	0	0	0	1	0
rs10839224	0	0	0	1	0
rs10839226	0	0	0	1	0
rs10839227	0	0	0	1	0
rs10839228	0	0	0	1	0
rs10839229	0	0	0	1	0
rs10839230	0	0	0	1	0
rs10839231	0	0	0	1	0
rs10839232	0	0	0	1	0
rs10839233	0	0	0	1	0
rs10839234	0	0	0	1	0
rs10839236	0	0	0	1	0
rs10839237	0	0	0	1	0
rs10839238	0	0	0	1	0
rs10839239	0	0	0	1	0
rs10839240	0	0	0	1	0
rs10839241	0	0	0	1	0
rs10839242	0	0	0	1	0
rs10839243	0	0	0	1	0
rs10839245	0	0	0	1	0
rs10839246	0	0	0	1	0
rs10839247	0	0	0	1	0
rs10839248	0	0	0	1	0
rs10839249	0	0	0	1	0
rs10839250	0	0	0	1	0
rs10839251	0	0	0	1	0
rs10839252	0	0	0	1	0
rs10839253	0	0	0	1	0
rs10839254	0	0	0	1	0
rs10839255	0	0	0	1	0
rs10839257	0	0	0	1	0
rs10839258	0	0	0	1	0
rs10839259	0	0	0	1	0
rs10839261	0	0	0	1	0
rs10839262	0	0	0	1	0
rs10839263	0	0	0	1	0
rs10839264	0	0	0	1	0
rs10839265	0	0	0	1	0
rs10839267	0	0	0	1	0
rs10839268	0	0	0	1	0
rs10839269	0	0	0	1	0
rs10839270	0	0	0	1	0
rs10839271	0	0	0	1	0
rs10839272	0	0	0	1	0
rs10839274	0	0	0	1	0
rs10839275	0	0	0	1	0
rs10839276	0	0	0	1	0
rs10839277	0	0	0	1	0
rs10839278	0	0	0	1	0
rs10839279	0	0	0	1	0
rs10839281	0	0	0	1	0
rs10839283	0	0	0	1	0
rs10839285	0	0	0	1	0
rs10839286	0	0	0	1	0
rs10839287	0	0	0	1	0
rs10839288	0	0	0	1	0
rs10839290	0	0	0	1	0
rs10839291	0	0	0	1	0
rs10839293	0	0	0	1	0
rs10839295	0	0	0	1	0
rs10839296	0	0	0	1	0
rs10839297	0	0	0	1	0
rs10839299	0	0	0	1	0
rs10839300	0	0	0	1	0
rs10839303	0	0	0	1	0
rs10839305	0	0	0	1	0
rs10839306	0	0	0	1	0
rs10839307	0	0	0	1	0
rs10839308	0	0	0	1	0
rs10839309	0	0	0	1	0
rs10839312	0	0	0	1	0
rs10839313	0	0	0	1	0
rs10839315	0	0	0	1	0
rs10839316	0	0	0	1	0
rs10839317	0	0	0	1	0
rs10839318	0	0	0	1	0
rs10839319	0	0	0	1	0
rs10839321	0	0	0	1	0
rs10839322	0	0	0	1	0
rs10839323	0	0	0	1	0
rs10839324	0	0	0	1	0
rs10839325	0	0	0	1	0
rs10839327	0	0	0	1	0
rs10839329	0	0	0	1	0
rs10839331	0	0	0	1	0
rs10839335	0	0	0	1	0
rs10839342	0	0	0	1	0
rs10839344	0	0	0	1	0
rs10839351	0	0	0	1	0
rs10839352	0	0	0	1	0
rs10839355	0	0	0	1	0
rs10839357	0	0	0	1	0
rs10839358	0	0	0	1	0
rs10839364	0	0	0	1	0
rs10839373	0	0	0	1	0
rs10839374	0	0	0	1	0
rs10839375	0	0	0	1	0
rs10839376	0	0	0	1	0
rs10839378	0	0	0	1	0
rs10839379	0	0	0	1	0
rs10839380	0	0	0	1	0
rs10839381	0	0	0	1	0
rs10839382	0	0	0	1	0
rs10839383	0	0	0	1	0
rs10839386	0	0	0	1	0
rs10839387	0	0	0	1	0
rs10839388	0	0	0	1	0
rs10839393	0	0	0	1	0
rs10839395	0	0	0	1	0
rs10839396	0	0	0	1	0
rs10839397	0	0	0	1	0
rs10839398	0	0	0	1	0
rs10839399	0	0	0	1	0
rs10839400	0	0	0	1	0
rs10839401	0	0	0	1	0
rs10839402	0	0	0	1	0
rs10839406	0	0	0	1	0
rs10839410	0	0	0	1	0
rs10839411	0	0	0	1	0
rs10839412	0	0	0	1	0
rs10839413	0	0	0	1	0
rs10839414	0	0	0	1	0
rs10839417	0	0	0	1	0
rs10839421	0	0	0	1	0
rs10839423	0	0	0	1	0
rs10839424	0	0	0	1	0
rs10839425	0	0	0	1	0
rs10839427	0	0	0	1	0
rs10839429	0	0	0	1	0
rs10839435	0	0	0	1	0
rs10839436	0	0	0	1	0
rs10839437	0	0	0	1	0
rs10839439	0	0	0	1	0
rs10839448	0	0	0	1	0
rs10839449	0	0	0	1	0
rs10839453	0	0	0	1	0
rs10839456	0	0	0	1	0
rs10839463	0	0	0	1	0
rs10839464	0	0	0	1	0
rs10839465	0	0	0	1	0
rs10839466	0	0	0	1	0
rs10839467	0	0	0	1	0
rs10839468	0	0	0	1	0
rs10839469	0	0	0	1	0
rs10839472	0	0	0	1	0
rs10839473	0	0	0	1	0
rs10839474	0	0	0	1	0
rs10839475	0	0	0	1	0
rs10839480	0	0	0	1	0
rs10839964	1	0	0	0	0
rs10839965	1	0	0	0	0
rs10839966	1	0	0	0	0
rs10839967	1	0	0	0	0
rs10839973	1	0	0	0	0
rs10839976	1	0	0	0	0
rs10839982	1	0	0	0	0
rs10839983	1	0	0	0	0
rs10839984	1	0	0	0	0
rs10839985	1	0	0	0	0
rs10839986	1	0	0	0	0
rs10839987	1	0	0	0	0
rs10839988	1	0	0	0	0
rs10839990	1	0	0	0	0
rs10839991	1	0	0	0	0
rs10839994	1	0	0	0	0
rs10839995	1	0	0	0	0
rs10839997	1	0	0	0	0
rs10839998	1	0	0	0	0
rs10840004	1	0	0	0	0
rs10840023	1	0	0	0	0
rs10840026	1	0	0	0	0
rs10840027	1	0	0	0	0
rs10840029	1	0	0	0	0
rs10840046	1	0	0	0	0
rs10840047	1	0	0	0	0
rs10840048	1	0	0	0	0
rs10840049	1	0	0	0	0
rs10840051	1	0	0	0	0
rs10840053	1	0	0	0	0
rs10840054	1	0	0	0	0
rs10840055	1	0	0	0	0
rs10840056	1	0	0	0	0
rs10840058	1	0	0	0	0
rs10840059	1	0	0	0	0
rs10840060	1	0	0	0	0
rs10840061	1	0	0	0	0
rs10840062	1	0	0	0	0
rs10840063	1	0	0	0	0
rs10840064	1	0	0	0	0
rs10840065	1	0	0	0	0
rs10840068	1	0	0	0	0
rs10840069	1	0	0	0	0
rs10840071	1	0	0	0	0
rs10840072	1	0	0	0	0
rs10840074	1	0	0	0	0
rs10840075	1	0	0	0	0
rs10840076	1	0	0	0	0
rs10840077	1	0	0	0	0
rs10840078	1	0	0	0	0
rs10840079	1	0	0	0	0
rs10840080	1	0	0	0	0
rs10840081	1	0	0	0	0
rs10840082	1	0	0	0	0
rs10840083	1	0	0	0	0
rs10840084	1	0	0	0	0
rs10840085	1	0	0	0	0
rs10840086	1	0	0	0	0
rs10840087	1	0	0	0	0
rs10840088	1	0	0	0	0
rs10840089	1	0	0	0	0
rs10840091	1	0	0	0	0
rs10840095	1	0	0	0	0
rs10840097	1	0	0	0	0
rs10840101	1	0	0	0	0
rs10840102	1	0	0	0	0
rs10840103	1	0	0	0	0
rs10840105	1	0	0	0	0
rs10840106	1	0	0	0	0
rs10840107	1	0	0	0	0
rs10840108	1	0	0	0	0
rs10840109	1	0	0	0	0
rs10840110	1	0	0	0	0
rs10840111	1	0	0	0	0
rs10840112	1	0	0	0	0
rs10840113	1	0	0	0	0
rs10840128	1	0	0	0	0
rs10840130	1	0	0	0	0
rs10840131	1	0	0	0	0
rs10840132	1	0	0	0	0
rs10840134	1	0	0	0	0
rs10840141	1	0	0	0	0
rs10840142	1	0	0	0	0
rs10840148	1	0	0	0	0
rs10840159	1	0	0	0	0
rs10840167	1	0	0	0	0
rs10840174	1	0	0	0	0
rs10840177	1	0	0	0	0
rs10840178	1	0	0	0	0
rs10840179	1	0	0	0	0
rs10840180	1	0	0	0	0
rs10840267	1	0	0	0	0
rs10840275	1	0	0	0	0
rs10840288	1	0	0	0	0
rs10840289	1	0	0	0	0
rs10840297	1	0	0	0	0
rs10840299	1	0	0	0	0
rs10840614	0	0	0	1	0
rs10840619	0	0	0	1	0
rs10840622	0	0	0	1	0
rs10840627	0	0	0	1	0
rs10840641	0	0	0	1	0
rs10840918	0	0	0	1	0
rs10840926	0	0	0	1	0
rs10840962	0	0	0	1	0
rs10840979	0	0	0	1	0
rs10840983	0	0	0	1	0
rs10840984	0	0	0	1	0
rs10840986	0	0	0	1	0
rs10840987	0	0	0	1	0
rs10840988	0	0	0	1	0
rs10840989	0	0	0	1	0
rs10840990	0	0	0	1	0
rs10840991	0	0	0	1	0
rs10840992	0	0	0	1	0
rs10840993	0	0	0	1	0
rs10840994	0	0	0	1	0
rs10840995	0	0	0	1	0
rs10840996	0	0	0	1	0
rs10840997	0	0	0	1	0
rs10840998	0	0	0	1	0
rs10841000	0	0	0	1	0
rs10841002	0	0	0	1	0
rs10841004	0	0	0	1	0
rs10841005	0	0	0	1	0
rs10841006	0	0	0	1	0
rs10841007	0	0	0	1	0
rs10841008	0	0	0	1	0
rs10841009	0	0	0	1	0
rs10841010	0	0	0	1	0
rs10841011	0	0	0	1	0
rs10841013	0	0	0	1	0
rs10841014	0	0	0	1	0
rs10841015	0	0	0	1	0
rs10841016	0	0	0	1	0
rs10841019	0	0	0	1	0
rs10841021	0	0	0	1	0
rs10841022	0	0	0	1	0
rs10841023	0	0	0	1	0
rs10841024	0	0	0	1	0
rs10841025	0	0	0	1	0
rs10841026	0	0	0	1	0
rs10841027	0	0	0	1	0
rs10841028	0	0	0	1	0
rs10841029	0	0	0	1	0
rs10841030	0	0	0	1	0
rs10841031	0	0	0	1	0
rs10841034	0	0	0	1	0
rs10841036	0	0	0	1	0
rs10841039	0	0	0	1	0
rs10841040	0	0	0	1	0
rs10841041	0	0	0	1	0
rs10841043	0	0	0	1	0
rs10841044	0	0	0	1	0
rs10841045	0	0	0	1	0
rs10841054	0	0	0	1	0
rs10841055	0	0	0	1	0
rs10841079	0	0	0	1	0
rs10841080	0	0	0	1	0
rs10841081	0	0	0	1	0
rs10841082	0	0	0	1	0
rs10841083	0	0	0	1	0
rs10841084	0	0	0	1	0
rs10841085	0	0	0	1	0
rs10841089	0	0	0	1	0
rs10841092	0	0	0	1	0
rs10841094	0	0	0	1	0
rs10841096	0	0	0	1	0
rs10841097	0	0	0	1	0
rs10841098	0	0	0	1	0
rs10841099	0	0	0	1	0
rs10841100	0	0	0	1	0
rs10841103	0	0	0	1	0
rs10841105	0	0	0	1	0
rs10841157	0	0	0	1	0
rs10841159	0	0	0	1	0
rs10841160	0	0	0	1	0
rs10841161	0	0	0	1	0
rs10841162	0	0	0	1	0
rs10841163	0	0	0	1	0
rs10841164	0	0	0	1	0
rs10841165	0	0	0	1	0
rs10841167	0	0	0	1	0
rs10841169	0	0	0	1	0
rs10841170	0	0	0	1	0
rs10841171	0	0	0	1	0
rs10841172	0	0	0	1	0
rs10841173	0	0	0	1	0
rs10841174	0	0	0	1	0
rs10841175	0	0	0	1	0
rs10841179	0	0	0	1	0
rs10841180	0	0	0	1	0
rs10841181	0	0	0	1	0
rs10841182	0	0	0	1	0
rs10841183	0	0	0	1	0
rs10841184	0	0	0	1	0
rs10841188	0	0	0	1	0
rs10841196	0	0	0	1	0
rs10841197	0	0	0	1	0
rs10841198	0	0	0	1	0
rs10841202	0	0	0	1	0
rs10841210	0	0	0	1	0
rs10841211	0	0	0	1	0
rs10841214	0	0	0	1	0
rs10841216	0	0	0	1	0
rs10841217	0	0	0	1	0
rs10841330	0	0	0	1	0
rs10841331	0	0	0	1	0
rs10841332	0	0	0	1	0
rs10841334	0	0	0	1	0
rs10841893	0	0	0	1	0
rs10841894	0	0	0	1	0
rs10842108	0	0	0	1	0
rs10842109	0	0	0	1	0
rs10842130	0	0	0	1	0
rs10842131	0	0	0	1	0
rs10842143	0	0	0	1	0
rs10842171	0	0	0	1	0
rs10842197	0	0	0	1	0
rs10842450	0	0	0	1	0
rs10843404	0	0	1	0	0
rs10843408	0	0	1	0	0
rs10843459	0	0	1	0	0
rs10844389	0	0	0	1	0
rs10844391	0	0	0	1	0
rs10844394	0	0	0	1	0
rs10844395	0	0	0	1	0
rs10844419	0	0	0	1	0
rs10844420	0	0	0	1	0
rs10844473	0	0	0	1	0
rs10844477	0	0	0	1	0
rs10844484	0	0	0	1	0
rs10844499	0	0	0	1	0
rs10844523	0	0	0	1	0
rs10844530	0	0	0	1	0
rs10844533	0	0	0	1	0
rs10844536	0	0	0	1	0
rs10844539	0	0	0	1	0
rs10844542	0	0	0	1	0
rs10844543	0	0	0	1	0
rs10844546	0	0	0	1	0
rs10844547	0	0	0	1	0
rs10844549	0	0	0	1	0
rs10844550	0	0	0	1	0
rs10844557	0	0	0	1	0
rs10844558	0	0	0	1	0
rs10844560	0	0	0	1	0
rs10844561	0	0	0	1	0
rs10844565	0	0	0	1	0
rs10844566	0	0	0	1	0
rs10844567	0	0	0	1	0
rs10844568	0	0	0	1	0
rs10844570	0	0	0	1	0
rs10844571	0	0	0	1	0
rs10844572	0	0	0	1	0
rs10844573	0	0	0	1	0
rs10844574	0	0	0	1	0
rs10844575	0	0	0	1	0
rs10844576	0	0	0	1	0
rs10844577	0	0	0	1	0
rs10844578	0	0	0	1	0
rs10844579	0	0	0	1	0
rs10844580	0	0	0	1	0
rs10844581	0	0	0	1	0
rs10844582	0	0	0	1	0
rs10844583	0	0	0	1	0
rs10844584	0	0	0	1	0
rs10844585	0	0	0	1	0
rs10844586	0	0	0	1	0
rs10844587	0	0	0	1	0
rs10844588	0	0	0	1	0
rs10844589	0	0	0	1	0
rs10844590	0	0	0	1	0
rs10844591	0	0	0	1	0
rs10844592	0	0	0	1	0
rs10844593	0	0	0	1	0
rs10844594	0	0	0	1	0
rs10844595	0	0	0	1	0
rs10844596	0	0	0	1	0
rs10844598	0	0	0	1	0
rs10844599	0	0	0	1	0
rs10844600	0	0	0	1	0
rs10844601	0	0	0	1	0
rs10844602	0	0	0	1	0
rs10844603	0	0	0	1	0
rs10844604	0	0	0	1	0
rs10844605	0	0	0	1	0
rs10844606	0	0	0	1	0
rs10844608	0	0	0	1	0
rs10844611	0	0	0	1	0
rs10844612	0	0	0	1	0
rs10844613	0	0	0	1	0
rs10844618	0	0	0	1	0
rs10844621	0	0	0	1	0
rs10844623	0	0	0	1	0
rs10844631	0	0	0	1	0
rs10844634	0	0	0	1	0
rs10844659	0	0	0	1	0
rs10844668	0	0	0	1	0
rs10844675	0	0	0	1	0
rs10844688	0	0	0	1	0
rs10844689	0	0	0	1	0
rs10844691	0	0	0	1	0
rs10844696	0	0	0	1	0
rs10844704	0	0	0	1	0
rs10844705	0	0	0	1	0
rs10844708	0	0	0	1	0
rs10844709	0	0	0	1	0
rs10844710	0	0	0	1	0
rs10844713	0	0	0	1	0
rs10844714	0	0	0	1	0
rs10844716	0	0	0	1	0
rs10844717	0	0	0	1	0
rs10844721	0	0	0	1	0
rs10844722	0	0	0	1	0
rs10844724	0	0	0	1	0
rs10844726	0	0	0	1	0
rs10844733	0	0	0	1	0
rs10844736	0	0	0	1	0
rs10844740	0	0	0	1	0
rs10844745	0	0	0	1	0
rs10844748	0	0	0	1	0
rs10844751	0	0	0	1	0
rs10844752	0	0	0	1	0
rs10844753	0	0	0	1	0
rs10844764	0	0	0	1	0
rs10844766	0	0	0	1	0
rs10844768	0	0	0	1	0
rs10844771	0	0	0	1	0
rs10844772	0	0	0	1	0
rs10844776	0	0	0	1	0
rs10844779	0	0	0	1	0
rs10844784	0	0	0	1	0
rs10844785	0	0	0	1	0
rs10844786	0	0	0	1	0
rs10844787	0	0	0	1	0
rs10844788	0	0	0	1	0
rs10844792	0	0	0	1	0
rs10844793	0	0	0	1	0
rs10844794	0	0	0	1	0
rs10844795	0	0	0	1	0
rs10844799	0	0	0	1	0
rs10844803	0	0	0	1	0
rs10844812	0	0	0	1	0
rs10844814	0	0	0	1	0
rs10844820	0	0	0	1	0
rs10844821	0	0	0	1	0
rs10844822	0	0	0	1	0
rs10844824	0	0	0	1	0
rs10844825	0	0	0	1	0
rs10844831	0	0	0	1	0
rs10844833	0	0	0	1	0
rs10844838	0	0	0	1	0
rs10844850	0	0	0	1	0
rs10845028	0	0	0	1	0
rs10845053	0	0	1	0	0
rs10845054	0	0	1	0	0
rs10845055	0	0	1	0	0
rs10845056	0	0	1	0	0
rs10845064	0	0	1	0	0
rs10845065	0	0	1	0	0
rs10845066	0	0	1	0	0
rs10845067	0	0	1	0	0
rs10845068	0	0	1	0	0
rs10845069	0	0	1	0	0
rs10845070	0	0	1	0	0
rs10845071	0	0	1	0	0
rs10845072	0	0	1	0	0
rs10845073	0	0	1	0	0
rs10845074	0	0	1	0	0
rs10845075	0	0	1	0	0
rs10845076	0	0	1	0	0
rs10845077	0	0	1	0	0
rs10845078	0	0	1	0	0
rs10845093	0	0	1	0	0
rs10845094	0	0	1	0	0
rs10845098	0	0	1	0	0
rs10845099	0	0	1	0	0
rs10845104	0	0	1	0	0
rs10845106	0	0	0	1	0
rs10845115	0	0	1	0	0
rs10845117	0	0	1	0	0
rs10845123	0	0	0	1	0
rs10845142	0	0	0	1	0
rs10845153	0	0	0	1	0
rs10845162	0	0	0	1	0
rs10845163	0	0	0	1	0
rs10845164	0	0	0	1	0
rs10845165	0	0	0	1	0
rs10845166	0	0	0	1	0
rs10845172	0	0	0	1	0
rs10845174	0	0	0	1	0
rs10845211	0	0	0	1	0
rs10845212	0	0	0	1	0
rs10845217	0	0	0	1	0
rs10845218	0	0	0	1	0
rs10845219	0	0	0	1	0
rs10845220	0	0	0	1	0
rs10845221	0	0	0	1	0
rs10845222	0	0	0	1	0
rs10845223	0	0	0	1	0
rs10845224	0	0	0	1	0
rs10845226	0	0	0	1	0
rs10845227	0	0	0	1	0
rs10845228	0	0	0	1	0
rs10845229	0	0	0	1	0
rs10845230	0	0	0	1	0
rs10845231	0	0	0	1	0
rs10845232	0	0	0	1	0
rs10845233	0	0	0	1	0
rs10845234	0	0	0	1	0
rs10845235	0	0	0	1	0
rs10845236	0	0	0	1	0
rs10845237	0	0	0	1	0
rs10845238	0	0	0	1	0
rs10845239	0	0	0	1	0
rs10845240	0	0	0	1	0
rs10845241	0	0	0	1	0
rs10845242	0	0	0	1	0
rs10845243	0	0	0	1	0
rs10845244	0	0	0	1	0
rs10845247	0	0	0	1	0
rs10845248	0	0	0	1	0
rs10845249	0	0	0	1	0
rs10845250	0	0	0	1	0
rs10845251	0	0	0	1	0
rs10845252	0	0	0	1	0
rs10845253	0	0	0	1	0
rs10845254	0	0	0	1	0
rs10845256	0	0	0	1	0
rs10845257	0	0	0	1	0
rs10845258	0	0	0	1	0
rs10845259	0	0	0	1	0
rs10845260	0	0	0	1	0
rs10845261	0	0	0	1	0
rs10845262	0	0	0	1	0
rs10845263	0	0	0	1	0
rs10845264	0	0	0	1	0
rs10845266	0	0	0	1	0
rs10845267	0	0	0	1	0
rs10845268	0	0	0	1	0
rs10845269	0	0	0	1	0
rs10845270	0	0	0	1	0
rs10845271	0	0	0	1	0
rs10845272	0	0	0	1	0
rs10845273	0	0	0	1	0
rs10845274	0	0	0	1	0
rs10845275	0	0	0	1	0
rs10845276	0	0	0	1	0
rs10845277	0	0	0	1	0
rs10845278	0	0	0	1	0
rs10845279	0	0	0	1	0
rs10845280	0	0	0	1	0
rs10845281	0	0	0	1	0
rs10845282	0	0	0	1	0
rs10845283	0	0	0	1	0
rs10845284	0	0	0	1	0
rs10845285	0	0	0	1	0
rs10845286	0	0	0	1	0
rs10845287	0	0	0	1	0
rs10845288	0	0	0	1	0
rs10845289	0	0	0	1	0
rs10845290	0	0	0	1	0
rs10845291	0	0	0	1	0
rs10845292	0	0	0	1	0
rs10845293	0	0	0	1	0
rs10845294	0	0	0	1	0
rs10845295	0	0	0	1	0
rs10845296	0	0	0	1	0
rs10845297	0	0	0	1	0
rs10845302	0	0	0	1	0
rs10845303	0	0	0	1	0
rs10845304	0	0	0	1	0
rs10845305	0	0	0	1	0
rs10845307	0	0	0	1	0
rs10845314	0	0	0	1	0
rs10845356	0	0	0	1	0
rs10845358	0	0	0	1	0
rs10845360	0	0	0	1	0
rs10845361	0	0	0	1	0
rs10845362	0	0	0	1	0
rs10845369	0	0	0	1	0
rs10845370	0	0	0	1	0
rs10845398	0	0	0	1	0
rs10845407	0	0	0	1	0
rs10845408	0	0	0	1	0
rs10845469	0	1	0	0	0
rs10845470	0	1	0	0	0
rs10845471	0	1	0	0	0
rs10845472	0	1	0	0	0
rs10845473	0	1	0	0	0
rs10845474	0	1	0	0	0
rs10845475	0	1	0	0	0
rs10845476	0	1	0	0	0
rs10845477	0	1	0	0	0
rs10845478	0	1	0	0	0
rs10845479	0	1	0	0	0
rs10845480	0	1	0	0	0
rs10845483	0	1	0	0	0
rs10845488	0	1	0	0	0
rs10845489	0	1	0	0	0
rs10845491	0	1	0	0	0
rs10845492	0	1	0	0	0
rs10845493	0	1	0	0	0
rs10845494	0	1	0	0	0
rs10845495	0	1	0	0	0
rs10845496	0	1	0	0	0
rs10845497	0	1	0	0	0
rs10845498	0	1	0	0	0
rs10845499	0	1	0	0	0
rs10845500	0	1	0	0	0
rs10845501	0	1	0	0	0
rs10845503	0	1	0	0	0
rs10845504	0	1	0	0	0
rs10845505	0	1	0	0	0
rs10845506	0	1	0	0	0
rs10845507	0	1	0	0	0
rs10845611	0	1	0	0	0
rs10845613	0	1	0	0	0
rs10845615	0	1	0	0	0
rs10845620	0	1	0	0	0
rs10845622	0	1	0	0	0
rs10845623	0	1	0	0	0
rs10845662	0	0	0	1	0
rs10845663	0	0	0	1	0
rs10845664	0	0	0	1	0
rs10845665	0	0	0	1	0
rs10845667	0	0	0	1	0
rs10845668	0	0	0	1	0
rs10845670	0	0	0	1	0
rs10845671	0	0	0	1	0
rs10845674	0	0	0	1	0
rs10845678	0	0	0	1	0
rs10845682	0	0	0	1	0
rs10845683	0	0	0	1	0
rs10845684	0	0	0	1	0
rs10845685	0	0	0	1	0
rs10845686	0	0	0	1	0
rs10845687	0	0	0	1	0
rs10845688	0	0	0	1	0
rs10845711	0	0	0	1	0
rs10845712	0	0	0	1	0
rs10845713	0	0	0	1	0
rs10845714	0	0	0	1	0
rs10845715	0	0	0	1	0
rs10845716	0	0	0	1	0
rs10845717	0	0	0	1	0
rs10845718	0	0	0	1	0
rs10845719	0	0	0	1	0
rs10845720	0	0	0	1	0
rs10845721	0	0	0	1	0
rs10845722	0	0	0	1	0
rs10845726	0	0	0	1	0
rs10845727	0	0	0	1	0
rs10845734	0	0	0	1	0
rs10845735	0	0	0	1	0
rs10845736	0	0	0	1	0
rs10845752	0	0	0	1	0
rs10845876	0	0	0	1	0
rs10845877	0	0	0	1	0
rs10845906	0	0	0	1	0
rs10845940	0	0	0	1	0
rs10845950	0	0	0	1	0
rs10845951	0	0	0	1	0
rs10845952	0	0	0	1	0
rs10845953	0	0	0	1	0
rs10845956	0	0	0	1	0
rs10845967	0	0	0	1	0
rs10845983	0	0	0	1	0
rs10845986	0	0	0	1	0
rs10845990	0	0	0	1	0
rs10845997	0	0	0	1	0
rs10845999	0	0	0	1	0
rs10846000	0	0	0	1	0
rs10846007	0	0	0	1	0
rs10846008	0	0	0	1	0
rs10846009	0	0	0	1	0
rs10846010	0	0	0	1	0
rs10846011	0	0	0	1	0
rs10846063	0	0	0	1	0
rs10846072	0	0	0	1	0
rs10846077	0	0	0	1	0
rs10846169	0	0	0	1	0
rs10846225	0	0	0	1	0
rs10846226	0	0	0	1	0
rs10846227	0	0	0	1	0
rs10846228	0	0	0	1	0
rs10846229	0	0	0	1	0
rs10846230	0	0	0	1	0
rs10846231	0	0	0	1	0
rs10846232	0	0	0	1	0
rs10846233	0	0	0	1	0
rs10846234	0	0	0	1	0
rs10846235	0	0	0	1	0
rs10846238	0	0	0	1	0
rs10846239	0	0	0	1	0
rs10846240	0	0	0	1	0
rs10846241	0	0	0	1	0
rs10846243	0	0	0	1	0
rs10846244	0	0	0	1	0
rs10846246	0	0	0	1	0
rs10846285	0	0	0	1	0
rs10846306	0	0	0	1	0
rs10846331	0	0	0	1	0
rs10846333	0	0	0	1	0
rs10846366	0	0	0	1	0
rs10846470	0	0	0	1	0
rs10846478	0	0	0	1	0
rs10846486	0	0	0	1	0
rs10846487	0	0	0	1	0
rs10846489	0	0	0	1	0
rs10846490	0	0	0	1	0
rs10846491	0	0	0	1	0
rs10846492	0	0	0	1	0
rs10846493	0	0	0	1	0
rs10846494	0	0	0	1	0
rs10846495	0	0	0	1	0
rs10846496	0	0	0	1	0
rs10846497	0	0	0	1	0
rs10846499	0	0	0	1	0
rs10846500	0	0	0	1	0
rs10846501	0	0	0	1	0
rs10846503	0	0	0	1	0
rs10846504	0	0	0	1	0
rs10846505	0	0	0	1	0
rs10846506	0	0	0	1	0
rs10846509	0	0	0	1	0
rs10846510	0	0	0	1	0
rs10846514	0	0	0	1	0
rs10846515	0	0	0	1	0
rs10846517	0	0	0	1	0
rs10846518	0	0	0	1	0
rs10846519	0	0	0	1	0
rs10846520	0	0	0	1	0
rs10846522	0	0	0	1	0
rs10846523	0	0	0	1	0
rs10846524	0	0	0	1	0
rs10846531	0	0	0	1	0
rs10846664	0	0	0	1	0
rs10846688	0	0	0	1	0
rs10846699	0	0	0	1	0
rs10846746	0	0	0	1	0
rs10846792	0	0	0	1	0
rs10846830	0	0	0	1	0
rs10846920	0	0	0	1	0
rs10846921	0	0	0	1	0
rs10846931	0	0	0	1	0
rs10846968	0	0	0	1	0
rs10846978	0	0	0	1	0
rs10847090	0	0	0	1	0
rs10847103	0	0	0	1	0
rs10847141	0	0	0	1	0
rs10847169	0	0	0	1	0
rs10847170	0	0	0	1	0
rs10847179	0	0	0	1	0
rs10847189	0	0	0	1	0
rs10847227	0	0	0	1	0
rs10847234	0	0	0	1	0
rs10847235	0	0	0	1	0
rs10847298	0	0	0	1	0
rs10847329	0	0	0	1	0
rs10847415	0	0	0	1	0
rs10847742	0	0	0	1	0
rs10847749	0	0	0	1	0
rs10847751	0	0	0	1	0
rs10847775	0	0	0	1	0
rs10847826	0	0	0	1	0
rs10847839	0	0	0	1	0
rs10847864	0	0	0	1	0
rs10847869	0	0	0	1	0
rs10847910	0	0	0	1	0
rs10847980	0	0	0	1	0
rs10848035	0	0	0	1	0
rs10848076	0	0	0	1	0
rs10848428	0	0	0	1	0
rs10848445	0	0	1	0	0
rs10848448	0	0	1	0	0
rs10848454	0	0	1	0	0
rs10848455	0	0	1	0	0
rs10848481	0	0	1	0	0
rs10848483	0	0	1	0	0
rs10848520	0	0	1	0	0
rs10848531	0	0	1	0	0
rs10848574	0	0	1	0	0
rs10848594	0	0	1	0	0
rs10848623	0	0	1	0	0
rs10848638	0	0	1	0	0
rs10848644	0	0	1	0	0
rs10848647	0	0	1	0	0
rs10848650	0	0	1	0	0
rs10848715	0	0	1	0	0
rs10848716	0	0	1	0	0
rs10848766	0	0	1	0	0
rs10848838	0	0	1	0	0
rs10848845	0	0	1	0	0
rs10848849	0	0	1	0	0
rs10848868	0	0	1	0	0
rs10848877	0	0	1	0	0
rs10848879	0	0	1	0	0
rs10848905	0	0	1	0	0
rs10849348	0	0	0	1	0
rs10849381	0	0	0	1	0
rs10849382	0	0	0	1	0
rs10849441	0	0	0	1	0
rs10849442	0	0	0	1	0
rs10849444	0	0	1	0	0
rs10849446	0	0	0	1	0
rs10849449	0	0	0	1	0
rs10849565	0	0	1	0	0
rs10849572	0	0	1	0	0
rs10849574	0	0	1	0	0
rs10849575	0	0	1	0	0
rs10849580	0	0	1	0	0
rs10849581	0	0	1	0	0
rs10849590	0	0	1	0	0
rs10849595	0	0	1	0	0
rs10849677	0	0	0	1	0
rs10849776	0	0	0	1	0
rs10849872	0	0	0	1	0
rs10849876	0	0	0	1	0
rs10849883	0	0	0	1	0
rs10849886	0	0	0	1	0
rs10849890	0	0	0	1	0
rs10850134	0	0	0	1	0
rs10850137	0	0	0	1	0
rs10850139	0	0	0	1	0
rs10850141	0	0	0	1	0
rs10850201	0	0	0	1	0
rs10850219	0	0	0	1	0
rs10850234	0	0	0	1	0
rs10850308	0	0	0	1	0
rs10850379	0	0	0	1	0
rs10850432	0	0	0	1	0
rs10850453	0	0	0	1	0
rs10850481	0	0	0	1	0
rs10850503	0	0	0	1	0
rs10850965	0	0	0	1	0
rs10851193	0	0	0	1	0
rs10851396	0	0	0	1	0
rs10851397	0	0	0	1	0
rs10851403	0	0	0	1	0
rs10851425	1	0	0	0	0
rs10851435	1	0	0	0	0
rs10851475	0	0	1	0	0
rs10851476	0	0	1	0	0
rs10851479	0	0	1	0	0
rs10851487	0	0	0	1	0
rs10851488	0	0	0	1	0
rs10851489	0	0	0	1	0
rs10851490	0	0	0	1	0
rs10851550	0	0	0	1	0
rs10851552	0	0	0	1	0
rs10851553	0	0	0	1	0
rs10851555	0	0	0	1	0
rs10851556	0	0	0	1	0
rs10851559	0	0	0	1	0
rs10851560	0	0	0	1	0
rs10851561	0	0	0	1	0
rs10851563	0	0	0	1	0
rs10851564	0	0	0	1	0
rs10851565	0	0	0	1	0
rs10851566	0	0	0	1	0
rs10851570	0	0	0	1	0
rs10851571	0	0	0	1	0
rs10851572	0	0	0	1	0
rs10851573	0	0	0	1	0
rs10851574	0	0	0	1	0
rs10851575	0	0	0	1	0
rs10851576	0	0	0	1	0
rs10851577	0	0	0	1	0
rs10851581	0	0	0	1	0
rs10851583	0	0	0	1	0
rs10851584	0	0	0	1	0
rs10851598	0	0	0	1	0
rs10851599	0	0	0	1	0
rs10851636	0	0	0	1	0
rs10851637	0	0	0	1	0
rs10851639	0	0	0	1	0
rs10851642	0	0	0	1	0
rs10851643	0	0	0	1	0
rs10851645	0	0	0	1	0
rs10851653	0	0	0	1	0
rs10851656	0	0	0	1	0
rs10851658	0	0	0	1	0
rs10851668	1	0	0	0	0
rs10851669	1	0	0	0	0
rs10851749	0	0	0	1	0
rs10851750	0	0	0	1	0
rs10851768	0	0	0	1	0
rs10851773	0	0	0	1	0
rs10851850	0	0	1	0	0
rs10851860	0	0	0	1	0
rs10851861	0	0	0	1	0
rs10851862	0	0	1	0	0
rs10851871	0	0	1	0	0
rs10851882	0	1	0	0	0
rs10851937	0	0	0	1	0
rs10851939	0	0	0	1	0
rs10851940	0	0	0	1	0
rs10851941	0	0	0	1	0
rs10852027	0	0	0	0	1
rs10852083	0	0	0	1	0
rs10852085	0	0	0	1	0
rs10852087	0	0	0	1	0
rs10852088	0	0	0	1	0
rs10852089	0	0	0	1	0
rs10852090	0	0	0	1	0
rs10852092	0	0	0	1	0
rs10852093	0	0	0	1	0
rs10852127	0	0	0	1	0
rs10852128	0	0	0	1	0
rs10852129	0	0	0	1	0
rs10852132	0	0	0	1	0
rs10852223	0	0	0	1	0
rs10852224	0	0	0	1	0
rs10852225	0	0	0	1	0
rs10852226	0	0	0	1	0
rs10852227	0	0	0	1	0
rs10852228	0	0	0	1	0
rs10852240	0	0	0	1	0
rs10852254	0	0	0	1	0
rs10852264	0	0	0	1	0
rs10852265	0	0	0	1	0
rs10852319	0	0	0	1	0
rs10852320	0	0	0	1	0
rs10852363	0	0	0	1	0
rs10852366	0	0	0	1	0
rs10852367	0	0	0	1	0
rs10852368	0	0	0	1	0
rs10852369	0	0	0	1	0
rs10852370	0	0	0	1	0
rs10852416	0	0	0	1	0
rs10852420	0	0	0	1	0
rs10852421	0	0	0	1	0
rs10852422	0	0	0	1	0
rs10852424	0	0	0	1	0
rs10852425	0	0	0	1	0
rs10852426	0	0	0	1	0
rs10852427	0	0	0	1	0
rs10852433	0	0	0	1	0
rs10852437	0	0	0	1	0
rs10852442	0	0	0	1	0
rs10852443	0	0	0	1	0
rs10852444	0	0	0	1	0
rs10852445	0	0	0	1	0
rs10852446	0	0	0	1	0
rs10852447	0	0	0	1	0
rs10852448	0	0	0	1	0
rs10852450	0	0	0	1	0
rs10852451	0	0	0	1	0
rs10852565	0	0	0	1	0
rs10852580	0	0	0	1	0
rs10852593	0	0	0	1	0
rs10852594	0	0	0	1	0
rs10852595	0	0	0	1	0
rs10852633	0	0	1	0	0
rs10852645	1	0	0	0	0
rs10852646	1	0	0	0	0
rs10852752	0	0	0	1	0
rs10852766	0	0	0	1	0
rs10852769	0	0	0	0	1
rs10852786	0	0	0	1	0
rs10852789	0	1	0	0	0
rs10852794	0	1	0	0	0
rs10852795	0	1	0	0	0
rs10852796	0	1	0	0	0
rs10852804	0	0	0	1	0
rs10852805	0	0	0	1	0
rs10852833	0	0	0	1	0
rs10852834	0	0	0	1	0
rs10852836	1	0	0	0	0
rs10852860	0	0	0	1	0
rs10852864	0	0	0	1	0
rs10852865	0	0	0	1	0
rs10852889	0	0	0	0	1
rs10852890	1	0	0	0	0
rs10852895	0	0	0	0	1
rs10852898	0	0	0	1	0
rs10852899	0	0	0	1	0
rs10852901	0	0	0	1	0
rs10852905	1	0	0	0	0
rs10852910	0	0	0	1	0
rs10852911	0	0	0	1	0
rs10852912	0	0	0	1	0
rs10852913	0	0	0	1	0
rs10852915	1	0	0	0	0
rs10852923	0	0	0	1	0
rs10852932	0	0	0	1	0
rs10852947	0	0	1	0	0
rs10852949	0	0	1	0	0
rs10852951	0	0	0	1	0
rs10852952	0	0	0	1	0
rs10853007	0	0	0	1	0
rs10853009	0	0	0	1	0
rs10853013	0	0	0	1	0
rs10853014	0	0	0	1	0
rs10853016	0	0	0	1	0
rs10853050	0	0	0	1	0
rs10853057	0	1	0	0	0
rs10853085	0	1	0	0	0
rs10853086	0	1	0	0	0
rs10853087	0	1	0	0	0
rs10853128	0	0	0	1	0
rs10853308	0	0	0	1	0
rs10853309	0	0	0	1	0
rs10853310	0	0	0	1	0
rs10853312	0	0	0	1	0
rs10853332	0	0	0	1	0
rs10853333	0	0	0	1	0
rs10853334	0	0	0	1	0
rs10853560	0	0	0	1	0
rs10853569	0	0	0	1	0
rs10853570	0	0	0	1	0
rs10853572	0	0	0	1	0
rs10853599	0	0	0	1	0
rs10853600	0	0	0	1	0
rs10853601	0	0	0	1	0
rs10853665	0	0	1	0	0
rs10853668	0	0	0	1	0
rs10853694	0	0	0	1	0
rs10853715	0	0	0	1	0
rs10853789	0	0	0	1	0
rs10853791	0	0	0	1	0
rs10853812	0	0	0	1	0
rs10853813	0	0	0	1	0
rs10853825	0	0	0	1	0
rs10853857	0	0	0	1	0
rs10853858	0	0	0	1	0
rs10853859	0	0	0	1	0
rs10853868	0	0	0	1	0
rs10853871	0	0	0	1	0
rs10853872	0	0	0	0	1
rs10853873	0	0	0	0	1
rs10853913	0	0	0	1	0
rs10853950	0	0	0	1	0
rs10853955	0	1	0	0	0
rs10853957	0	0	0	1	0
rs10853968	0	0	0	1	0
rs10853981	0	0	0	1	0
rs10853982	0	0	0	1	0
rs10853999	0	0	0	1	0
rs10854015	0	0	0	1	0
rs10854016	0	0	0	1	0
rs10854114	0	0	0	1	0
rs10854115	0	0	0	1	0
rs10854137	0	0	0	1	0
rs10854138	0	0	0	1	0
rs10854139	0	0	0	1	0
rs10854149	0	0	0	1	0
rs10854150	0	0	0	1	0
rs10854239	0	0	0	1	0
rs10854249	0	1	0	0	0
rs10854330	0	0	0	1	0
rs10854334	0	0	0	1	0
rs10854345	0	1	0	0	0
rs10854346	0	1	0	0	0
rs10854347	0	1	0	0	0
rs10854348	0	1	0	0	0
rs10854349	0	1	0	0	0
rs10854356	0	1	0	0	0
rs10854359	0	1	0	0	0
rs10854361	0	0	0	1	0
rs10854364	0	0	0	1	0
rs10854365	0	0	0	1	0
rs10854374	0	1	0	0	0
rs10854401	0	0	0	1	0
rs10854402	0	0	0	1	0
rs10854403	0	0	0	1	0
rs10854404	0	0	0	1	0
rs10854405	0	0	0	1	0
rs10854410	0	0	0	1	0
rs10854489	0	1	0	0	0
rs10854670	0	1	0	0	0
rs10854671	0	1	0	0	0
rs10854704	0	0	0	1	0
rs10854729	0	0	0	1	0
rs10854854	1	0	0	0	0
rs10854880	0	0	0	1	0
rs10854884	0	0	0	1	0
rs10856797	0	0	0	1	0
rs10856800	0	0	0	1	0
rs10856856	0	1	0	0	0
rs10856859	0	1	0	0	0
rs10856869	0	0	0	1	0
rs10856889	0	0	0	1	0
rs10856893	0	0	0	1	0
rs10856894	0	0	0	1	0
rs10856895	0	0	0	1	0
rs10856897	0	0	0	1	0
rs10856898	0	0	0	1	0
rs10856899	0	0	0	1	0
rs10856938	0	0	0	1	0
rs10856973	0	1	0	0	0
rs10857018	0	1	0	0	0
rs10857060	0	0	0	1	0
rs10857131	0	0	0	1	0
rs10857134	0	0	0	1	0
rs10857163	0	0	0	1	0
rs10857213	0	0	0	1	0
rs10857214	0	0	0	1	0
rs10857215	0	0	0	1	0
rs10857216	0	0	0	1	0
rs10857235	0	0	0	1	0
rs10857248	0	0	0	1	0
rs10857299	0	0	1	0	0
rs10857401	0	0	0	1	0
rs10857434	0	0	0	1	0
rs10857440	0	0	0	1	0
rs10857443	0	0	0	1	0
rs10857468	0	0	0	1	0
rs10857520	1	0	0	0	0
rs10857521	1	0	0	0	0
rs10857522	1	0	0	0	0
rs10857523	1	0	0	0	0
rs10857524	1	0	0	0	0
rs10857526	1	0	0	0	0
rs10857527	1	0	0	0	0
rs10857528	1	0	0	0	0
rs10857529	1	0	0	0	0
rs10857530	1	0	0	0	0
rs10857531	1	0	0	0	0
rs10857532	1	0	0	0	0
rs10857533	1	0	0	0	0
rs10857534	1	0	0	0	0
rs10857535	1	0	0	0	0
rs10857536	1	0	0	0	0
rs10857563	0	1	0	0	0
rs10857564	0	1	0	0	0
rs10857565	0	1	0	0	0
rs10857572	0	0	0	1	0
rs10857574	0	0	0	1	0
rs10857575	0	0	0	1	0
rs10857576	0	0	0	1	0
rs10857577	0	0	0	1	0
rs10857578	0	0	0	1	0
rs10857579	0	0	0	1	0
rs10857580	0	0	0	1	0
rs10857582	0	0	0	1	0
rs10857586	0	0	0	1	0
rs10857587	0	0	0	1	0
rs10857588	0	0	0	1	0
rs10857589	0	0	0	1	0
rs10857590	0	0	0	1	0
rs10857591	0	0	0	1	0
rs10857592	0	0	0	1	0
rs10857593	0	0	0	1	0
rs10857594	0	0	0	1	0
rs10857595	0	0	0	1	0
rs10857596	0	0	0	1	0
rs10857598	0	0	0	1	0
rs10857599	0	0	0	1	0
rs10857600	0	0	0	1	0
rs10857601	0	0	0	1	0
rs10857603	0	0	0	1	0
rs10857604	0	0	0	1	0
rs10857605	0	0	0	1	0
rs10857606	0	0	0	1	0
rs10857607	0	0	0	1	0
rs10857608	0	0	0	1	0
rs10857609	0	0	0	1	0
rs10857610	0	0	0	1	0
rs10857611	0	0	0	1	0
rs10857612	0	0	0	1	0
rs10857613	0	0	0	1	0
rs10857614	0	0	0	1	0
rs10857616	0	0	0	1	0
rs10857904	0	0	1	0	0
rs10857905	0	0	1	0	0
rs10857907	0	0	1	0	0
rs10857908	0	0	1	0	0
rs10857909	0	0	1	0	0
rs10857910	0	0	1	0	0
rs10857911	0	0	1	0	0
rs10857912	0	0	1	0	0
rs10857913	0	0	1	0	0
rs10857915	0	0	1	0	0
rs10857916	0	0	1	0	0
rs10858066	0	0	0	1	0
rs10858071	0	0	0	1	0
rs10858072	0	0	0	1	0
rs10858073	0	0	0	1	0
rs10858074	0	0	0	1	0
rs10858075	0	0	0	1	0
rs10858076	0	0	0	1	0
rs10858077	0	0	0	1	0
rs10858078	0	0	0	1	0
rs10858251	0	0	0	1	0
rs10858252	0	1	0	0	0
rs10858253	0	1	0	0	0
rs10858254	0	1	0	0	0
rs10858255	0	1	0	0	0
rs10858256	0	1	0	0	0
rs10858258	0	1	0	0	0
rs10858259	0	1	0	0	0
rs10858261	0	1	0	0	0
rs10858262	0	1	0	0	0
rs10858486	0	0	0	1	0
rs10858914	0	0	0	1	0
rs10858915	0	0	0	1	0
rs10858917	0	0	0	1	0
rs10858918	0	0	0	1	0
rs10858919	0	0	0	1	0
rs10858925	0	0	0	1	0
rs10858937	0	0	0	1	0
rs10858938	0	0	0	1	0
rs10858939	0	0	0	1	0
rs10858940	0	0	0	1	0
rs10858941	0	0	0	1	0
rs10858942	0	0	0	1	0
rs10858943	0	0	0	1	0
rs10858944	0	0	0	1	0
rs10858946	0	0	0	1	0
rs10858948	0	0	0	1	0
rs10858967	0	0	0	1	0
rs10858971	0	0	0	1	0
rs10858978	0	0	0	1	0
rs10858980	0	0	0	1	0
rs10858982	0	0	0	1	0
rs10858991	0	0	0	1	0
rs10858992	0	0	0	1	0
rs10858994	0	0	0	1	0
rs10859005	0	0	0	1	0
rs10859247	0	0	0	1	0
rs10859380	0	0	0	1	0
rs10859383	0	0	0	1	0
rs10859385	0	0	0	1	0
rs10859386	0	0	0	1	0
rs10859387	0	0	0	1	0
rs10859388	0	0	0	1	0
rs10859391	0	0	0	1	0
rs10859392	0	0	0	1	0
rs10859393	0	0	0	1	0
rs10859488	0	0	0	1	0
rs10859489	0	0	0	1	0
rs10859490	0	0	0	1	0
rs10859492	0	0	0	1	0
rs10859495	0	0	0	1	0
rs10859510	0	0	0	1	0
rs10859511	0	0	0	1	0
rs10860831	0	0	0	1	0
rs10860832	0	0	0	1	0
rs10860833	0	0	0	1	0
rs10860841	0	1	0	0	0
rs10860842	0	1	0	0	0
rs10860844	0	1	0	0	0
rs10860845	0	1	0	0	0
rs10860846	0	1	0	0	0
rs10860848	0	1	0	0	0
rs10860859	0	0	0	1	0
rs10860860	0	0	0	1	0
rs10860861	0	0	0	1	0
rs10860862	0	0	0	1	0
rs10860863	0	0	0	1	0
rs10860864	0	0	0	1	0
rs10860865	0	0	0	1	0
rs10860869	0	0	0	1	0
rs10862128	0	0	0	1	0
rs10862164	0	0	0	1	0
rs10862167	0	0	0	1	0
rs10862168	0	0	0	1	0
rs10862170	0	0	0	1	0
rs10862173	0	0	0	1	0
rs10862178	0	0	0	1	0
rs10862181	0	1	0	0	0
rs10862182	0	1	0	0	0
rs10862186	0	1	0	0	0
rs10862187	0	1	0	0	0
rs10862188	0	1	0	0	0
rs10862189	0	1	0	0	0
rs10862191	0	1	0	0	0
rs10862192	0	1	0	0	0
rs10862193	0	1	0	0	0
rs10862194	0	1	0	0	0
rs10862195	0	1	0	0	0
rs10862196	0	1	0	0	0
rs10862197	0	1	0	0	0
rs10862198	0	1	0	0	0
rs10862199	0	1	0	0	0
rs10862200	0	1	0	0	0
rs10862201	0	1	0	0	0
rs10862202	0	1	0	0	0
rs10862203	0	1	0	0	0
rs10862204	0	1	0	0	0
rs10862205	0	1	0	0	0
rs10862206	0	0	0	1	0
rs10862207	0	1	0	0	0
rs10862208	0	1	0	0	0
rs10862209	0	1	0	0	0
rs10862210	0	1	0	0	0
rs10862211	0	1	0	0	0
rs10862212	0	1	0	0	0
rs10862213	0	1	0	0	0
rs10862217	0	0	0	1	0
rs10862223	0	0	0	1	0
rs10862233	0	1	0	0	0
rs10862234	0	1	0	0	0
rs10862237	0	1	0	0	0
rs10862238	0	1	0	0	0
rs10862242	0	1	0	0	0
rs10862244	0	1	0	0	0
rs10862247	0	0	0	1	0
rs10862280	0	0	0	1	0
rs10862286	0	0	0	1	0
rs10862289	0	0	0	1	0
rs10862291	0	0	0	1	0
rs10862302	0	0	0	1	0
rs10862309	0	0	0	1	0
rs10862311	0	0	0	1	0
rs10862487	0	0	0	1	0
rs10862494	0	0	0	1	0
rs10862509	0	0	0	1	0
rs10862521	0	0	0	1	0
rs10862539	0	0	0	1	0
rs10862558	0	0	0	1	0
rs10862594	0	0	0	1	0
rs10862641	0	0	0	1	0
rs10862666	0	0	0	1	0
rs10862693	0	0	0	1	0
rs10862704	0	0	0	1	0
rs10863026	0	0	0	1	0
rs10863027	0	0	0	1	0
rs10863434	0	0	0	1	0
rs10863437	0	0	0	1	0
rs10863463	0	0	0	1	0
rs10863557	0	0	0	1	0
rs10863784	0	0	0	0	1
rs10863787	0	0	0	0	1
rs10863788	0	0	0	0	1
rs10863805	0	0	0	0	1
rs10863881	0	0	0	1	0
rs10863883	0	0	0	1	0
rs10863884	0	0	0	1	0
rs10863885	0	0	0	1	0
rs10863886	0	0	0	1	0
rs10863887	0	0	0	1	0
rs10863888	0	0	0	1	0
rs10863895	0	0	0	1	0
rs10863897	0	0	0	1	0
rs10863899	0	0	0	1	0
rs10863900	0	0	0	1	0
rs10863901	0	0	0	1	0
rs10863902	0	0	0	1	0
rs10863903	0	0	0	1	0
rs10863904	0	0	0	1	0
rs10863905	0	0	0	1	0
rs10863906	0	0	0	1	0
rs10863907	0	0	0	1	0
rs10863908	0	0	0	1	0
rs10863909	0	0	0	1	0
rs10863910	0	0	0	1	0
rs10863911	0	0	0	1	0
rs10863912	0	0	0	1	0
rs10863913	0	0	0	1	0
rs10863914	0	0	0	1	0
rs10863922	0	1	0	0	0
rs10863926	0	1	0	0	0
rs10863927	0	1	0	0	0
rs10863931	0	1	0	0	0
rs10863933	0	1	0	0	0
rs10863934	0	1	0	0	0
rs10863938	0	1	0	0	0
rs10863939	0	1	0	0	0
rs10863940	0	1	0	0	0
rs10863959	0	1	0	0	0
rs10863960	0	1	0	0	0
rs10863961	0	1	0	0	0
rs10863963	0	1	0	0	0
rs10863967	0	1	0	0	0
rs10863968	0	1	0	0	0
rs10863969	0	1	0	0	0
rs10864008	0	1	0	0	0
rs10864212	0	0	0	1	0
rs10864262	0	0	0	1	0
rs10864320	0	1	0	0	0
rs10864341	0	1	0	0	0
rs10864342	0	1	0	0	0
rs10864348	0	1	0	0	0
rs10864353	0	0	0	1	0
rs10864354	0	0	0	1	0
rs10864355	0	0	0	1	0
rs10864356	0	0	0	1	0
rs10864359	0	0	0	1	0
rs10864360	0	1	0	0	0
rs10864361	0	1	0	0	0
rs10864362	0	1	0	0	0
rs10864367	0	1	0	0	0
rs10864371	1	0	0	0	0
rs10864372	1	0	0	0	0
rs10864397	1	0	0	0	0
rs10864433	0	0	0	1	0
rs10864434	0	0	0	1	0
rs10864441	0	0	0	1	0
rs10864450	0	0	0	1	0
rs10864458	1	0	0	0	0
rs10864459	1	0	0	0	0
rs10864461	1	0	0	0	0
rs10864462	1	0	0	0	0
rs10864463	1	0	0	0	0
rs10864465	1	0	0	0	0
rs10864489	0	0	0	1	0
rs10864490	0	0	0	1	0
rs10864491	0	0	0	1	0
rs10864492	0	0	0	1	0
rs10864493	0	0	0	1	0
rs10864494	0	0	0	1	0
rs10864495	0	0	0	1	0
rs10864496	0	0	0	1	0
rs10864497	0	0	0	1	0
rs10864529	0	0	0	1	0
rs10864532	0	0	0	1	0
rs10864612	0	0	0	1	0
rs10864613	0	0	0	1	0
rs10864614	0	0	0	1	0
rs10864615	0	0	0	1	0
rs10864623	0	0	0	1	0
rs10864625	0	0	0	1	0
rs10864626	0	0	0	1	0
rs10864629	0	0	0	1	0
rs10864632	0	0	0	1	0
rs10864676	0	0	0	1	0
rs10864684	0	0	0	1	0
rs10864723	0	0	0	1	0
rs10864724	0	0	0	1	0
rs10864863	0	1	0	0	0
rs10864864	0	1	0	0	0
rs10864865	0	1	0	0	0
rs10864866	0	1	0	0	0
rs10864901	0	0	0	1	0
rs10864967	0	1	0	0	0
rs10864970	0	1	0	0	0
rs10864972	0	1	0	0	0
rs10864975	0	1	0	0	0
rs10864980	0	0	0	1	0
rs10864987	0	0	0	1	0
rs10864989	0	0	0	1	0
rs10865149	0	0	0	1	0
rs10865150	0	0	0	1	0
rs10865152	0	0	0	1	0
rs10865205	0	0	1	0	0
rs10865206	0	0	1	0	0
rs10865207	0	0	1	0	0
rs10865208	0	0	1	0	0
rs10865209	0	0	1	0	0
rs10865210	0	0	1	0	0
rs10865211	0	0	1	0	0
rs10865212	0	0	1	0	0
rs10865237	1	0	0	0	0
rs10865238	1	0	0	0	0
rs10865239	1	0	0	0	0
rs10865240	1	0	0	0	0
rs10865250	1	0	0	0	0
rs10865262	1	0	0	0	0
rs10865276	1	0	0	0	0
rs10865277	0	0	0	1	0
rs10865278	0	0	0	1	0
rs10865279	0	0	0	1	0
rs10865281	0	0	0	1	0
rs10865282	0	0	0	1	0
rs10865283	0	0	0	1	0
rs10865284	0	0	0	1	0
rs10865285	0	0	0	1	0
rs10865286	0	0	0	1	0
rs10865374	0	0	0	0	1
rs10865456	0	0	0	1	0
rs10865461	0	0	0	1	0
rs10865509	0	1	0	0	0
rs10865510	0	1	0	0	0
rs10865511	0	1	0	0	0
rs10865513	0	1	0	0	0
rs10865515	0	1	0	0	0
rs10865516	0	1	0	0	0
rs10865620	0	0	0	0	1
rs10865621	0	0	0	0	1
rs10865622	0	0	0	0	1
rs10865625	0	0	0	0	1
rs10865626	0	0	0	0	1
rs10865705	0	0	1	0	0
rs10865715	0	0	0	1	0
rs10865716	0	0	0	1	0
rs10865722	0	0	1	0	0
rs10865723	0	0	1	0	0
rs10865724	0	0	1	0	0
rs10865733	1	0	0	0	0
rs10865735	1	0	0	0	0
rs10865737	1	0	0	0	0
rs10865746	0	0	1	0	0
rs10865749	0	0	1	0	0
rs10865858	0	0	0	1	0
rs10865915	0	0	1	0	0
rs10865916	0	0	1	0	0
rs10865935	0	0	1	0	0
rs10865971	0	1	0	0	0
rs10865973	0	1	0	0	0
rs10865974	0	1	0	0	0
rs10865982	0	0	1	0	0
rs10865989	0	0	1	0	0
rs10865990	0	0	1	0	0
rs10865991	0	0	1	0	0
rs10866005	0	0	0	1	0
rs10866006	0	0	0	1	0
rs10866007	0	0	0	1	0
rs10866048	0	0	1	0	0
rs10866054	0	0	0	1	0
rs10866062	0	0	0	1	0
rs10866078	0	0	0	1	0
rs10866079	0	0	0	1	0
rs10866270	0	0	1	0	0
rs10866381	0	0	0	1	0
rs10866425	0	1	0	0	0
rs10866426	0	1	0	0	0
rs10866430	0	0	0	1	0
rs10866433	0	0	0	1	0
rs10866434	0	0	0	1	0
rs10866437	0	0	0	1	0
rs10866440	0	0	0	1	0
rs10866441	0	0	0	1	0
rs10866505	0	0	0	1	0
rs10866506	0	0	0	1	0
rs10866507	0	0	0	1	0
rs10866666	0	0	0	1	0
rs10866668	0	0	0	1	0
rs10866669	0	0	0	1	0
rs10866671	0	0	0	1	0
rs10866672	0	0	0	1	0
rs10866688	0	0	0	1	0
rs10866690	0	0	0	1	0
rs10866691	0	0	0	1	0
rs10866705	0	0	0	1	0
rs10866913	0	0	1	0	0
rs10866914	1	0	0	0	0
rs10866917	0	0	0	1	0
rs10866923	0	0	0	1	0
rs10866924	0	0	0	1	0
rs10866925	0	0	0	1	0
rs10866926	0	0	0	1	0
rs10866927	0	0	0	1	0
rs10866928	0	0	0	1	0
rs10867165	0	0	0	1	0
rs10867166	0	0	0	1	0
rs10867167	0	0	0	1	0
rs10867168	0	0	0	1	0
rs10867173	0	0	0	1	0
rs10867174	0	0	0	1	0
rs10867175	0	0	0	1	0
rs10867176	0	0	0	1	0
rs10867177	0	0	0	1	0
rs10867178	0	0	0	1	0
rs10867179	0	0	0	1	0
rs10867180	0	0	0	1	0
rs10867181	0	0	0	1	0
rs10867182	0	0	0	1	0
rs10867183	0	0	0	1	0
rs10867184	0	0	0	1	0
rs10867185	0	0	0	1	0
rs10867203	0	0	0	1	0
rs10868508	0	0	0	1	0
rs10868548	0	0	0	1	0
rs10868550	0	0	0	1	0
rs10868551	0	0	0	1	0
rs10868559	0	0	0	1	0
rs10868560	0	0	0	1	0
rs10868561	0	0	0	1	0
rs10868562	0	0	0	1	0
rs10868563	0	0	0	1	0
rs10868564	0	0	0	1	0
rs10868565	0	0	0	1	0
rs10868568	0	0	0	1	0
rs10868605	0	0	0	1	0
rs10868606	0	0	0	1	0
rs10868607	0	0	0	1	0
rs10868608	0	0	0	1	0
rs10868609	0	0	0	1	0
rs10868611	0	0	0	1	0
rs10868613	0	0	0	1	0
rs10868614	0	0	0	1	0
rs10868615	0	0	0	1	0
rs10868616	0	0	0	1	0
rs10868617	0	0	0	1	0
rs10868618	0	0	0	1	0
rs10868619	0	0	0	1	0
rs10868620	0	0	0	1	0
rs10868621	0	0	0	1	0
rs10868622	0	0	0	1	0
rs10868624	0	0	0	1	0
rs10868625	0	0	0	1	0
rs10868626	0	0	0	1	0
rs10868629	0	0	0	1	0
rs10868630	0	0	0	1	0
rs10868632	0	0	0	1	0
rs10868633	0	0	0	1	0
rs10868634	0	0	0	1	0
rs10868638	0	0	0	1	0
rs10868639	0	0	0	1	0
rs10868640	0	0	0	1	0
rs10868641	0	0	0	1	0
rs10868642	0	0	0	1	0
rs10868643	0	0	0	1	0
rs10868644	0	0	0	1	0
rs10868650	0	0	0	1	0
rs10869066	0	0	0	1	0
rs10869071	0	0	0	1	0
rs10869786	0	0	0	1	0
rs10869787	0	0	0	1	0
rs10869790	0	0	0	1	0
rs10869791	0	0	0	1	0
rs10869792	0	0	0	1	0
rs10869793	0	0	0	1	0
rs10869796	0	0	0	1	0
rs10869797	0	0	0	1	0
rs10869798	0	0	0	1	0
rs10869799	0	0	0	1	0
rs10869800	0	0	0	1	0
rs10869801	0	0	0	1	0
rs10869802	0	0	0	1	0
rs10869803	0	0	0	1	0
rs10869804	0	0	0	1	0
rs10869805	0	0	0	1	0
rs10869806	0	0	0	1	0
rs10869808	0	0	0	1	0
rs10869809	0	0	0	1	0
rs10869810	0	0	0	1	0
rs10869811	0	0	0	1	0
rs10869812	0	0	0	1	0
rs10869814	0	0	0	1	0
rs10869815	0	0	0	1	0
rs10869816	0	0	0	1	0
rs10869818	0	0	0	1	0
rs10869819	0	0	0	1	0
rs10869820	0	0	0	1	0
rs10869825	0	0	0	1	0
rs10869826	0	0	0	1	0
rs10869827	0	0	0	1	0
rs10869828	0	0	0	1	0
rs10869829	0	0	0	1	0
rs10869830	0	0	0	1	0
rs10869831	0	0	0	1	0
rs10869832	0	0	0	1	0
rs10869833	0	0	0	1	0
rs10869834	0	0	0	1	0
rs10869835	0	0	0	1	0
rs10869836	0	0	0	1	0
rs10869837	0	0	0	1	0
rs10869838	0	0	0	1	0
rs10869843	0	0	0	1	0
rs10869844	0	0	0	1	0
rs10870065	0	0	0	1	0
rs10870066	0	0	0	1	0
rs10870067	0	0	0	1	0
rs10870068	0	0	0	1	0
rs10870069	0	0	0	1	0
rs10870070	0	0	0	1	0
rs10870071	0	0	0	1	0
rs10870072	0	0	0	1	0
rs10870073	0	0	0	1	0
rs10870074	0	0	0	1	0
rs10870075	0	0	0	1	0
rs10870076	0	0	0	1	0
rs10870081	0	0	0	1	0
rs10870082	0	0	0	1	0
rs10870085	0	0	0	1	0
rs10870086	0	0	0	1	0
rs10870087	0	0	0	1	0
rs10870088	0	0	0	1	0
rs10870089	0	0	0	1	0
rs10870090	0	0	0	1	0
rs10870091	0	0	0	1	0
rs10870092	0	0	0	1	0
rs10870093	0	0	0	1	0
rs10870094	0	0	0	1	0
rs10870095	0	0	0	1	0
rs10870096	0	0	0	1	0
rs10870097	0	0	0	1	0
rs10870119	0	0	0	1	0
rs10870120	0	0	0	1	0
rs10870121	0	0	0	1	0
rs10870122	0	0	0	1	0
rs10870133	0	0	0	1	0
rs10870140	0	0	0	1	0
rs10870141	0	0	0	1	0
rs10870173	0	0	0	1	0
rs10870174	0	0	0	1	0
rs10870175	0	0	0	1	0
rs10870194	0	0	0	1	0
rs10870204	0	1	0	0	0
rs10870205	0	1	0	0	0
rs10870206	0	1	0	0	0
rs10870207	0	1	0	0	0
rs10870209	0	1	0	0	0
rs10870210	0	1	0	0	0
rs10870212	0	1	0	0	0
rs10870232	0	1	0	0	0
rs10870270	0	1	0	0	0
rs10870271	0	1	0	0	0
rs10870281	0	1	0	0	0
rs10870292	0	1	0	0	0
rs10870293	0	1	0	0	0
rs10870307	0	1	0	0	0
rs10871010	0	0	0	1	0
rs10871271	0	0	1	0	0
rs10871273	0	0	1	0	0
rs10871274	0	0	1	0	0
rs10871275	0	0	1	0	0
rs10871276	0	0	1	0	0
rs10871280	0	0	0	1	0
rs10871281	0	0	0	1	0
rs10871308	0	0	1	0	0
rs10871311	0	0	1	0	0
rs10871312	0	0	1	0	0
rs10871313	0	0	1	0	0
rs10871314	0	0	1	0	0
rs10871331	0	0	1	0	0
rs10871433	0	0	1	0	0
rs10871434	0	0	1	0	0
rs10871437	0	0	1	0	0
rs10871438	0	0	1	0	0
rs10871439	0	0	1	0	0
rs10871440	0	0	1	0	0
rs10871441	0	0	1	0	0
rs10871442	0	0	1	0	0
rs10871443	0	0	1	0	0
rs10871444	0	0	1	0	0
rs10871456	0	0	0	0	1
rs10871458	0	0	0	0	1
rs10871460	0	0	0	0	1
rs10871490	0	0	0	1	0
rs10871492	0	0	0	1	0
rs10871494	0	0	0	1	0
rs10871495	0	0	0	1	0
rs10871499	0	0	0	1	0
rs10871703	0	0	0	1	0
rs10871705	0	0	0	1	0
rs10871706	0	0	0	1	0
rs10871994	0	0	0	1	0
rs10872006	0	0	0	1	0
rs10872063	0	0	0	1	0
rs10872075	1	0	0	0	0
rs10872076	1	0	0	0	0
rs10872080	1	0	0	0	0
rs10872085	1	0	0	0	0
rs10872088	1	0	0	0	0
rs10872099	1	0	0	0	0
rs10872100	1	0	0	0	0
rs10872102	1	0	0	0	0
rs10872103	1	0	0	0	0
rs10872104	1	0	0	0	0
rs10872105	1	0	0	0	0
rs10872106	1	0	0	0	0
rs10872108	1	0	0	0	0
rs10872109	1	0	0	0	0
rs10872230	0	0	0	1	0
rs10872231	0	0	0	1	0
rs10872235	0	0	0	1	0
rs10872339	1	0	0	0	0
rs10872340	1	0	0	0	0
rs10872341	1	0	0	0	0
rs10872342	1	0	0	0	0
rs10872343	1	0	0	0	0
rs10872508	0	0	1	0	0
rs10872524	0	0	1	0	0
rs10872590	1	0	0	0	0
rs10872643	0	0	0	1	0
rs10872644	0	0	0	1	0
rs10872645	0	0	0	1	0
rs10872646	0	0	0	1	0
rs10872647	0	0	0	1	0
rs10872648	0	0	0	1	0
rs10872649	0	0	0	1	0
rs10872650	0	0	0	1	0
rs10872651	0	0	0	1	0
rs10872652	0	0	0	1	0
rs10872653	0	0	0	1	0
rs10872656	0	0	0	1	0
rs10872738	0	0	0	1	0
rs10872739	0	0	0	1	0
rs10872745	0	0	0	1	0
rs10872750	0	0	0	1	0
rs10872759	0	0	0	1	0
rs10872760	0	0	0	1	0
rs10872761	0	0	0	1	0
rs10872762	0	0	0	1	0
rs10872887	0	0	0	1	0
rs10872888	0	0	0	1	0
rs10872889	0	0	0	1	0
rs10872890	0	1	0	0	0
rs10872895	0	0	1	0	0
rs10872906	0	0	0	1	0
rs10872909	0	0	0	1	0
rs10872910	0	0	0	1	0
rs10873025	0	1	0	0	0
rs10873029	0	0	0	1	0
rs10873032	0	0	0	1	0
rs10873071	0	1	0	0	0
rs10873081	0	1	0	0	0
rs10873082	0	1	0	0	0
rs10873083	0	1	0	0	0
rs10873086	0	1	0	0	0
rs10873099	0	1	0	0	0
rs10873113	0	0	0	1	0
rs10873114	0	0	0	1	0
rs10873115	0	0	0	1	0
rs10873117	0	0	0	1	0
rs10873118	0	0	0	1	0
rs10873119	0	0	0	1	0
rs10873142	0	1	0	0	0
rs10873197	0	0	1	0	0
rs10873198	0	0	1	0	0
rs10873200	0	0	1	0	0
rs10873253	0	0	0	1	0
rs10873255	0	0	0	1	0
rs10873259	0	0	0	1	0
rs10873261	0	0	0	1	0
rs10873262	0	0	0	1	0
rs10873263	0	0	0	1	0
rs10873282	0	0	0	1	0
rs10873284	0	0	0	1	0
rs10873285	0	0	0	1	0
rs10873286	0	0	0	1	0
rs10873366	0	0	0	1	0
rs10873367	0	0	0	1	0
rs10873368	0	0	0	1	0
rs10873405	0	0	0	0	1
rs10873415	0	0	0	1	0
rs10873416	0	0	0	1	0
rs10873530	0	1	0	0	0
rs10873531	0	1	0	0	0
rs10873532	0	1	0	0	0
rs10874458	0	0	0	1	0
rs10874468	0	0	0	1	0
rs10874502	0	0	0	1	0
rs10874504	0	0	0	1	0
rs10874509	0	0	0	1	0
rs10874512	0	0	0	1	0
rs10874516	0	0	0	1	0
rs10874517	0	0	0	1	0
rs10874518	0	0	0	1	0
rs10874519	0	0	0	1	0
rs10874521	0	0	0	1	0
rs10874522	0	0	0	1	0
rs10874523	0	0	0	1	0
rs10874524	0	0	0	1	0
rs10874526	0	0	0	1	0
rs10874527	0	0	0	1	0
rs10874528	0	0	0	1	0
rs10874529	0	0	0	1	0
rs10874530	0	0	0	1	0
rs10874531	0	0	0	1	0
rs10874532	0	0	0	1	0
rs10874533	0	0	0	1	0
rs10874535	0	0	0	1	0
rs10874537	0	0	0	1	0
rs10874541	0	0	0	1	0
rs10874542	0	0	0	1	0
rs10874544	0	0	0	1	0
rs10874545	0	0	0	1	0
rs10874546	0	0	0	1	0
rs10874547	0	0	0	1	0
rs10874548	0	0	0	1	0
rs10874549	0	0	0	1	0
rs10874550	0	0	0	1	0
rs10874551	0	0	0	1	0
rs10874552	0	0	0	1	0
rs10874553	0	0	0	1	0
rs10874555	0	0	0	1	0
rs10874558	0	0	0	1	0
rs10874559	0	0	0	1	0
rs10874560	0	0	0	1	0
rs10874561	0	0	0	1	0
rs10874562	0	0	0	1	0
rs10874563	0	0	0	1	0
rs10874564	0	0	0	1	0
rs10874565	0	0	0	1	0
rs10874566	0	0	0	1	0
rs10874567	0	0	0	1	0
rs10874596	0	0	0	1	0
rs10874597	0	0	0	1	0
rs10874603	0	0	0	1	0
rs10874608	0	0	0	1	0
rs10874758	0	0	0	1	0
rs10874782	0	0	0	1	0
rs10874830	0	0	0	1	0
rs10874833	0	0	0	1	0
rs10874888	0	0	0	1	0
rs10874909	0	0	0	1	0
rs10874911	0	0	0	1	0
rs10874915	0	0	0	1	0
rs10874925	0	0	0	1	0
rs10874940	0	0	0	1	0
rs10874941	0	0	0	1	0
rs10874976	0	0	0	1	0
rs10874980	0	0	0	1	0
rs10874981	0	0	0	1	0
rs10874983	0	0	0	1	0
rs10874996	0	0	0	1	0
rs10874999	0	0	0	1	0
rs10875001	0	0	0	1	0
rs10875030	0	0	0	1	0
rs10875033	0	0	0	1	0
rs10875037	0	0	0	1	0
rs10875040	0	0	0	1	0
rs10875041	0	0	0	1	0
rs10875288	1	0	0	0	0
rs10875290	1	0	0	0	0
rs10875301	1	0	0	0	0
rs10875302	1	0	0	0	0
rs10875320	1	0	0	0	0
rs10875321	1	0	0	0	0
rs10875329	1	0	0	0	0
rs10875332	1	0	0	0	0
rs10875333	1	0	0	0	0
rs10875335	1	0	0	0	0
rs10875336	1	0	0	0	0
rs10875338	1	0	0	0	0
rs10875339	1	0	0	0	0
rs10875340	1	0	0	0	0
rs10875342	1	0	0	0	0
rs10875343	1	0	0	0	0
rs10875346	1	0	0	0	0
rs10875455	0	0	0	1	0
rs10875457	0	0	0	1	0
rs10875474	1	0	0	0	0
rs10875486	0	0	0	1	0
rs10875491	0	0	0	1	0
rs10875492	0	0	0	1	0
rs10875619	1	0	0	0	0
rs10875646	0	0	0	1	0
rs10875655	0	0	0	0	1
rs10875657	0	0	0	0	1
rs10875658	0	0	0	0	1
rs10875659	0	0	0	0	1
rs10875660	0	0	0	0	1
rs10875663	0	0	0	0	1
rs10875664	0	0	0	0	1
rs10875666	0	0	0	0	1
rs10875670	0	0	0	0	1
rs10875671	0	0	0	0	1
rs10875677	0	0	0	0	1
rs10875679	0	0	0	0	1
rs10875682	0	0	0	0	1
rs10875683	0	0	0	0	1
rs10875685	0	0	0	0	1
rs10875686	0	0	0	0	1
rs10875687	0	0	0	0	1
rs10875688	0	0	0	0	1
rs10875689	0	0	0	0	1
rs10875690	0	0	0	0	1
rs10875714	0	0	0	1	0
rs10875715	0	0	0	1	0
rs10875716	0	0	0	1	0
rs10875718	0	0	0	1	0
rs10875719	0	0	0	1	0
rs10875721	0	0	0	1	0
rs10875724	0	0	0	1	0
rs10875726	0	0	0	1	0
rs10875727	0	0	0	1	0
rs10875728	0	0	0	1	0
rs10875729	0	0	0	1	0
rs10875730	0	0	0	1	0
rs10875731	0	0	0	1	0
rs10875732	0	0	0	1	0
rs10875733	0	0	0	1	0
rs10875735	0	0	0	1	0
rs10875736	0	0	0	1	0
rs10875737	0	0	0	1	0
rs10875738	0	0	0	1	0
rs10875739	0	0	0	1	0
rs10875740	0	0	0	1	0
rs10875741	0	0	0	1	0
rs10875742	0	0	0	1	0
rs10875744	0	0	0	1	0
rs10875746	0	0	0	1	0
rs10875747	0	0	0	1	0
rs10875748	0	0	0	1	0
rs10875750	0	0	0	1	0
rs10875751	0	0	0	1	0
rs10875756	0	0	0	1	0
rs10875757	0	0	0	1	0
rs10875759	0	0	0	1	0
rs10875761	0	0	0	1	0
rs10875762	0	0	0	1	0
rs10875780	0	0	0	1	0
rs10875781	0	0	0	1	0
rs10875784	0	0	0	1	0
rs10875785	0	0	0	1	0
rs10875786	0	0	0	1	0
rs10875787	0	0	0	1	0
rs10875788	0	0	0	1	0
rs10875798	0	0	0	0	1
rs10875801	0	0	0	1	0
rs10875880	0	1	0	0	0
rs10875915	0	1	0	0	0
rs10875937	0	1	0	0	0
rs10875938	0	1	0	0	0
rs10875955	0	0	0	1	0
rs10875958	0	0	0	1	0
rs10875969	0	0	0	1	0
rs10875970	0	0	0	1	0
rs10875972	0	0	0	1	0
rs10875976	0	0	0	1	0
rs10875989	0	0	0	1	0
rs10875990	0	0	0	1	0
rs10875992	0	0	0	1	0
rs10875993	0	0	0	1	0
rs10875995	0	0	0	1	0
rs10875996	0	0	0	1	0
rs10875997	0	0	0	1	0
rs10876011	0	0	0	1	0
rs10876013	0	0	0	1	0
rs10876014	0	0	0	1	0
rs10876015	0	0	0	1	0
rs10876016	0	0	0	1	0
rs10876017	0	0	0	1	0
rs10876018	0	0	0	1	0
rs10876020	0	0	0	1	0
rs10876021	0	0	0	1	0
rs10876023	0	0	0	1	0
rs10876024	0	0	0	1	0
rs10876027	0	0	0	1	0
rs10876028	0	0	0	1	0
rs10876033	0	0	0	1	0
rs10876035	0	0	0	1	0
rs10876069	0	0	0	1	0
rs10876089	0	0	0	0	1
rs10876090	0	0	0	0	1
rs10876094	0	0	0	0	1
rs10876095	0	0	0	0	1
rs10876096	0	0	0	0	1
rs10876097	0	0	0	0	1
rs10876107	0	0	0	0	1
rs10876108	0	0	0	0	1
rs10876109	0	0	0	0	1
rs10876123	0	0	0	0	1
rs10876133	0	0	0	1	0
rs10876135	0	0	0	1	0
rs10876154	0	0	0	1	0
rs10876155	0	0	0	1	0
rs10876156	0	0	0	1	0
rs10876157	0	0	0	1	0
rs10876159	0	0	0	1	0
rs10876167	0	0	0	1	0
rs10876173	0	0	0	1	0
rs10876175	0	0	0	1	0
rs10876176	0	0	0	1	0
rs10876177	0	0	0	1	0
rs10876184	0	0	0	1	0
rs10876188	0	0	0	1	0
rs10876190	0	0	0	1	0
rs10876191	0	0	0	1	0
rs10876217	0	0	0	1	0
rs10876218	0	0	0	1	0
rs10876219	0	0	0	1	0
rs10876220	0	0	0	1	0
rs10876221	0	0	0	1	0
rs10876558	0	0	0	1	0
rs10876664	0	0	0	1	0
rs10876665	0	0	0	1	0
rs10876666	0	0	0	1	0
rs10876667	0	0	0	1	0
rs10876668	0	0	0	1	0
rs10876669	0	0	0	1	0
rs10876670	0	0	0	1	0
rs10876671	0	0	0	1	0
rs10876682	0	0	0	1	0
rs10876683	0	0	0	1	0
rs10876684	0	0	0	1	0
rs10876854	0	1	0	0	0
rs10876914	0	0	0	1	0
rs10876915	0	0	0	1	0
rs10876928	0	1	0	0	0
rs10876929	0	1	0	0	0
rs10876930	0	1	0	0	0
rs10876941	0	1	0	0	0
rs10876943	0	1	0	0	0
rs10876944	0	1	0	0	0
rs10876951	0	1	0	0	0
rs10876953	0	1	0	0	0
rs10876955	0	1	0	0	0
rs10876956	0	1	0	0	0
rs10876963	0	0	0	1	0
rs10876964	0	0	0	1	0
rs10876965	0	0	0	1	0
rs10876982	0	0	0	1	0
rs10876988	0	1	0	0	0
rs10876994	0	0	0	1	0
rs10877011	0	1	0	0	0
rs10877036	0	0	1	0	0
rs10877037	0	0	1	0	0
rs10877039	0	0	1	0	0
rs10877040	0	0	1	0	0
rs10877041	0	0	1	0	0
rs10877043	0	0	1	0	0
rs10877044	0	0	1	0	0
rs10877045	0	0	1	0	0
rs10877046	0	0	1	0	0
rs10877047	0	0	1	0	0
rs10877048	0	0	1	0	0
rs10877050	0	0	1	0	0
rs10877052	0	0	1	0	0
rs10877053	0	0	1	0	0
rs10877055	0	0	1	0	0
rs10877056	0	0	1	0	0
rs10877058	0	0	1	0	0
rs10877063	0	0	1	0	0
rs10877065	0	0	1	0	0
rs10877066	0	0	1	0	0
rs10877067	0	0	1	0	0
rs10877254	0	0	0	1	0
rs10877257	0	0	0	1	0
rs10877301	0	0	0	1	0
rs10877306	0	0	0	1	0
rs10877314	0	0	0	1	0
rs10877315	0	0	0	1	0
rs10877316	0	0	0	1	0
rs10877317	0	0	0	1	0
rs10877318	0	0	0	1	0
rs10877320	0	0	0	1	0
rs10877321	0	0	0	1	0
rs10877323	0	0	0	1	0
rs10877324	0	0	0	1	0
rs10877326	0	0	0	1	0
rs10877327	0	0	0	1	0
rs10877329	0	0	0	1	0
rs10877330	0	0	0	1	0
rs10877332	0	0	0	1	0
rs10877333	0	0	0	1	0
rs10877334	0	0	0	1	0
rs10877338	0	0	0	1	0
rs10877341	0	0	0	1	0
rs10877342	0	0	0	1	0
rs10877343	0	0	0	1	0
rs10877348	0	0	0	1	0
rs10877849	0	0	0	1	0
rs10877850	0	0	0	1	0
rs10877851	0	0	0	1	0
rs10877852	0	0	0	1	0
rs10877854	0	0	0	1	0
rs10877855	0	0	0	1	0
rs10877856	0	0	0	1	0
rs10877857	0	0	0	1	0
rs10877858	0	0	0	1	0
rs10877859	0	0	0	1	0
rs10877860	0	0	0	1	0
rs10877861	0	0	0	1	0
rs10877862	0	0	0	1	0
rs10877863	0	0	0	1	0
rs10877864	0	0	0	1	0
rs10877865	0	0	0	1	0
rs10877866	0	0	0	1	0
rs10877868	0	0	0	1	0
rs10877869	0	0	0	1	0
rs10877870	0	0	0	1	0
rs10877871	0	0	0	1	0
rs10877873	0	0	0	1	0
rs10877876	0	0	0	1	0
rs10877878	0	0	0	1	0
rs10877879	0	0	0	1	0
rs10877880	0	0	0	1	0
rs10877882	0	0	0	1	0
rs10877883	0	0	0	1	0
rs10877884	0	0	0	1	0
rs10877885	0	0	0	1	0
rs10877886	0	0	0	1	0
rs10877887	0	0	0	1	0
rs10877888	0	0	0	1	0
rs10877890	0	0	0	1	0
rs10877892	0	0	0	1	0
rs10877893	0	0	0	1	0
rs10877895	0	0	0	1	0
rs10877897	0	0	0	1	0
rs10877898	0	0	0	1	0
rs10877899	0	0	0	1	0
rs10877900	0	0	0	1	0
rs10877901	0	0	0	1	0
rs10877902	0	0	0	1	0
rs10877903	0	0	0	1	0
rs10877904	0	0	0	1	0
rs10877905	0	0	0	1	0
rs10877906	0	0	0	1	0
rs10877907	0	0	0	1	0
rs10877911	0	0	0	1	0
rs10877912	0	0	0	1	0
rs10877914	0	0	0	1	0
rs10877917	0	0	0	1	0
rs10877918	0	0	0	1	0
rs10877919	0	0	0	1	0
rs10877920	0	0	0	1	0
rs10877921	0	0	0	1	0
rs10877922	0	0	0	1	0
rs10877924	0	0	0	1	0
rs10877925	0	0	0	1	0
rs10877926	0	0	0	1	0
rs10877927	0	0	0	1	0
rs10877928	0	0	0	1	0
rs10877932	0	0	0	1	0
rs10877935	0	0	0	1	0
rs10877936	0	0	0	1	0
rs10877937	0	0	0	1	0
rs10877938	0	0	0	1	0
rs10877939	0	0	0	1	0
rs10877940	0	0	0	1	0
rs10877941	0	0	0	1	0
rs10877942	0	0	0	1	0
rs10877943	0	0	0	1	0
rs10877944	0	0	0	1	0
rs10877945	0	0	0	1	0
rs10877949	0	0	0	1	0
rs10877950	0	0	0	1	0
rs10877962	0	0	0	1	0
rs10877965	0	0	0	1	0
rs10877966	0	0	0	1	0
rs10877968	0	0	0	1	0
rs10877969	0	0	0	1	0
rs10877970	0	0	0	1	0
rs10877972	0	0	0	1	0
rs10877973	0	0	0	1	0
rs10877976	0	0	0	1	0
rs10878000	0	0	0	1	0
rs10878001	0	0	0	1	0
rs10878007	0	0	0	1	0
rs10878008	0	0	0	1	0
rs10878011	0	0	0	1	0
rs10878012	0	0	0	1	0
rs10878052	0	0	0	1	0
rs10878054	0	0	0	1	0
rs10878055	0	0	0	1	0
rs10878056	0	0	0	1	0
rs10878062	0	0	0	1	0
rs10878063	0	0	0	1	0
rs10878069	0	0	0	1	0
rs10878071	0	0	0	1	0
rs10878078	0	0	0	1	0
rs10878080	0	0	0	1	0
rs10878082	0	0	0	1	0
rs10878378	0	0	0	1	0
rs10878379	0	0	0	1	0
rs10878380	0	0	0	1	0
rs10878384	0	0	0	1	0
rs10878387	0	0	0	1	0
rs10878388	0	0	0	1	0
rs10878391	0	0	0	1	0
rs10878416	0	0	0	1	0
rs10878418	0	0	0	1	0
rs10878419	0	0	0	1	0
rs10878420	0	0	0	1	0
rs10878421	0	0	0	1	0
rs10878423	0	0	0	1	0
rs10878425	0	0	0	1	0
rs10878426	0	0	0	1	0
rs10878427	0	0	0	1	0
rs10878428	0	0	0	1	0
rs10878429	0	0	0	1	0
rs10878430	0	0	0	1	0
rs10878431	0	0	0	1	0
rs10878437	0	0	0	1	0
rs10878439	0	0	0	1	0
rs10878440	0	0	0	1	0
rs10878442	0	0	0	1	0
rs10878443	0	0	0	1	0
rs10878444	0	0	0	1	0
rs10878445	0	0	0	1	0
rs10878446	0	0	0	1	0
rs10878447	0	0	0	1	0
rs10878448	0	0	0	1	0
rs10878449	0	0	0	1	0
rs10878450	0	0	0	1	0
rs10878451	0	0	0	1	0
rs10878453	0	0	0	1	0
rs10878454	0	0	0	1	0
rs10878455	0	0	0	1	0
rs10878456	0	0	0	1	0
rs10878457	0	0	0	1	0
rs10878458	0	0	0	1	0
rs10878459	0	0	0	1	0
rs10878460	0	0	0	1	0
rs10878461	0	0	0	1	0
rs10878462	0	0	0	1	0
rs10878464	0	0	0	1	0
rs10878465	0	0	0	1	0
rs10878467	0	0	0	1	0
rs10878468	0	0	0	1	0
rs10878469	0	0	0	1	0
rs10878470	0	0	0	1	0
rs10878471	0	0	0	1	0
rs10878472	0	0	0	1	0
rs10878473	0	0	0	1	0
rs10878474	0	0	0	1	0
rs10878476	0	0	0	1	0
rs10878477	0	0	0	1	0
rs10878478	0	0	0	1	0
rs10878479	0	0	0	1	0
rs10878480	0	0	0	1	0
rs10878481	0	0	0	1	0
rs10878484	0	0	0	1	0
rs10878485	0	0	0	1	0
rs10878487	0	0	0	1	0
rs10878489	0	0	0	1	0
rs10878490	0	0	0	1	0
rs10878491	0	0	0	1	0
rs10878492	0	0	0	1	0
rs10878493	0	0	0	1	0
rs10878494	0	0	0	1	0
rs10878495	0	0	0	1	0
rs10878497	0	0	0	1	0
rs10878498	0	0	0	1	0
rs10878499	0	0	0	1	0
rs10878500	0	0	0	1	0
rs10878501	0	0	0	1	0
rs10878502	0	0	0	1	0
rs10878503	0	0	0	1	0
rs10878504	0	0	0	1	0
rs10878505	0	0	0	1	0
rs10878506	0	0	0	1	0
rs10878508	0	0	0	1	0
rs10878509	0	0	0	1	0
rs10878510	0	0	0	1	0
rs10878515	0	0	0	1	0
rs10878762	0	0	0	1	0
rs10878763	0	0	0	1	0
rs10878764	0	0	0	1	0
rs10878765	0	0	0	1	0
rs10878766	0	0	0	1	0
rs10878767	0	0	0	1	0
rs10878768	0	0	0	1	0
rs10878770	0	0	0	1	0
rs10878771	0	0	0	1	0
rs10878772	0	0	0	1	0
rs10878775	0	0	0	1	0
rs10878779	0	0	0	1	0
rs10878780	0	0	0	1	0
rs10878781	0	0	0	1	0
rs10878782	0	0	0	1	0
rs10878783	0	0	0	1	0
rs10878784	0	0	0	1	0
rs10878785	0	0	0	1	0
rs10878786	0	0	0	1	0
rs10878788	0	0	0	1	0
rs10878790	0	0	0	1	0
rs10878793	0	0	0	1	0
rs10878796	0	0	0	1	0
rs10878798	0	0	0	1	0
rs10878801	0	0	0	1	0
rs10878803	0	0	0	1	0
rs10878807	0	0	0	1	0
rs10878808	0	0	0	1	0
rs10878809	0	0	0	1	0
rs10878810	0	0	0	1	0
rs10878811	0	0	0	1	0
rs10878812	0	0	0	1	0
rs10878813	0	0	0	1	0
rs10878814	0	0	0	1	0
rs10878815	0	0	0	1	0
rs10878818	0	0	0	1	0
rs10878828	0	0	0	1	0
rs10878829	0	0	0	1	0
rs10878831	0	0	0	1	0
rs10878832	0	0	0	1	0
rs10878833	0	0	0	1	0
rs10878834	0	0	0	1	0
rs10878835	0	0	0	1	0
rs10878848	0	0	0	1	0
rs10878866	0	0	0	1	0
rs10878868	0	0	0	1	0
rs10878870	0	0	0	1	0
rs10878871	0	0	0	1	0
rs10878979	0	0	0	1	0
rs10878998	0	0	0	1	0
rs10879028	0	0	0	1	0
rs10879031	0	0	0	1	0
rs10879079	0	0	0	1	0
rs10879092	0	0	0	1	0
rs10879095	0	0	0	1	0
rs10879122	0	0	0	1	0
rs10879131	0	0	0	1	0
rs10879146	0	0	0	1	0
rs10879149	0	0	0	1	0
rs10879152	0	0	0	1	0
rs10879153	0	0	0	1	0
rs10879171	0	0	0	1	0
rs10879190	0	0	0	1	0
rs10879191	0	0	0	1	0
rs10879192	0	0	0	1	0
rs10879231	0	0	0	1	0
rs10879252	0	0	0	1	0
rs10879259	0	0	0	1	0
rs10879294	0	0	0	1	0
rs10879307	0	0	0	1	0
rs10879308	0	0	0	1	0
rs10879309	0	0	0	1	0
rs10879332	0	0	0	1	0
rs10879333	0	0	0	1	0
rs10879335	0	0	0	1	0
rs10879339	0	0	0	1	0
rs10879340	0	0	0	1	0
rs10879341	0	0	0	1	0
rs10879344	0	0	0	0	1
rs10879345	0	0	0	0	1
rs10879346	0	0	0	0	1
rs10879347	0	0	0	0	1
rs10879348	0	0	0	0	1
rs10879349	0	0	0	0	1
rs10879350	0	0	0	0	1
rs10879351	0	0	0	0	1
rs10879352	0	0	0	0	1
rs10879354	0	0	0	0	1
rs10879355	0	0	0	0	1
rs10879356	0	0	0	1	0
rs10879357	0	0	0	0	1
rs10879358	0	0	0	0	1
rs10879359	0	0	0	0	1
rs10879360	0	0	0	1	0
rs10879361	0	0	0	1	0
rs10879362	0	0	0	1	0
rs10879363	0	0	0	0	1
rs10879365	0	0	0	1	0
rs10879366	0	0	0	1	0
rs10879367	0	0	0	1	0
rs10879368	0	0	0	1	0
rs10879370	0	0	0	0	1
rs10879371	0	0	0	1	0
rs10879372	0	0	0	0	1
rs10879373	0	0	0	0	1
rs10879374	0	0	0	0	1
rs10879375	0	0	0	0	1
rs10879376	0	0	0	0	1
rs10879384	0	0	0	1	0
rs10879386	0	0	0	1	0
rs10879388	0	0	0	1	0
rs10879390	0	0	0	1	0
rs10879395	0	0	0	1	0
rs10879396	0	0	0	1	0
rs10879397	0	0	0	1	0
rs10879400	0	0	0	1	0
rs10879401	0	0	0	1	0
rs10879415	0	0	0	1	0
rs10879417	0	0	0	1	0
rs10879418	0	0	0	1	0
rs10879420	0	0	0	1	0
rs10879421	0	0	0	1	0
rs10879442	0	0	0	1	0
rs10879443	0	0	0	1	0
rs10879450	0	0	0	1	0
rs10879452	0	0	0	1	0
rs10879463	0	0	0	1	0
rs10879490	0	0	0	0	1
rs10879491	0	0	0	0	1
rs10879497	0	0	0	1	0
rs10879518	0	0	0	1	0
rs10879519	0	0	0	1	0
rs10879545	0	0	0	1	0
rs10879578	0	0	0	1	0
rs10879622	0	0	0	1	0
rs10879631	0	0	0	1	0
rs10879732	0	0	0	0	1
rs10879735	0	0	0	0	1
rs10879737	0	0	0	0	1
rs10879747	0	0	0	0	1
rs10879749	0	0	0	0	1
rs10879750	0	0	0	0	1
rs10879752	0	0	0	0	1
rs10879753	0	0	0	0	1
rs10879754	0	0	0	0	1
rs10879760	0	0	0	0	1
rs10879765	0	0	0	0	1
rs10879874	0	0	1	0	0
rs10879875	0	0	1	0	0
rs10879876	0	0	1	0	0
rs10879877	0	0	1	0	0
rs10879878	0	0	1	0	0
rs10879879	0	0	1	0	0
rs10879880	0	0	1	0	0
rs10879881	0	0	1	0	0
rs10879883	0	0	1	0	0
rs10879884	0	0	1	0	0
rs10879885	0	0	1	0	0
rs10879886	0	0	1	0	0
rs10879887	0	0	1	0	0
rs10879888	0	0	1	0	0
rs10879890	0	0	1	0	0
rs10879891	0	0	1	0	0
rs10879892	0	0	1	0	0
rs10879893	0	0	1	0	0
rs10880073	0	0	0	1	0
rs10880074	0	0	0	1	0
rs10880075	0	0	0	1	0
rs10880076	0	0	0	1	0
rs10880081	0	0	0	1	0
rs10880082	0	0	0	1	0
rs10880086	0	0	0	1	0
rs10880087	0	0	0	1	0
rs10880088	0	0	0	1	0
rs10880089	0	0	0	1	0
rs10880091	0	0	0	1	0
rs10880093	0	0	0	1	0
rs10880095	0	0	0	1	0
rs10880096	0	0	0	1	0
rs10880097	0	0	0	1	0
rs10880186	0	0	0	1	0
rs10880213	0	0	0	1	0
rs10880222	0	0	0	1	0
rs10880252	0	0	0	1	0
rs10880256	0	0	0	1	0
rs10880257	0	0	0	1	0
rs10880258	0	0	0	1	0
rs10880259	0	0	0	1	0
rs10880260	0	0	0	1	0
rs10880261	0	0	0	1	0
rs10880263	0	0	0	1	0
rs10880264	0	0	0	1	0
rs10880268	0	0	0	1	0
rs10880269	0	0	0	1	0
rs10880272	0	0	0	1	0
rs10880274	0	0	0	1	0
rs10880275	0	0	0	1	0
rs10880276	0	0	0	1	0
rs10880279	0	0	0	1	0
rs10880280	0	0	0	1	0
rs10880282	0	0	0	1	0
rs10880283	0	0	0	1	0
rs10880284	0	0	0	1	0
rs10880285	0	0	0	1	0
rs10880286	0	0	0	1	0
rs10880289	0	0	0	1	0
rs10880290	0	0	0	1	0
rs10880291	0	0	0	1	0
rs10880292	0	0	0	1	0
rs10880293	0	0	0	1	0
rs10880296	0	0	0	1	0
rs10880299	0	0	0	1	0
rs10880300	0	0	0	1	0
rs10880301	0	0	0	1	0
rs10880305	0	0	0	1	0
rs10880307	0	0	0	1	0
rs10880308	0	0	0	1	0
rs10880309	0	0	0	1	0
rs10880310	0	0	0	1	0
rs10880311	0	0	0	1	0
rs10880312	0	0	0	1	0
rs10880313	0	0	0	1	0
rs10880314	0	0	0	1	0
rs10880316	0	0	0	1	0
rs10880317	0	0	0	1	0
rs10880320	0	0	0	1	0
rs10880322	0	0	0	1	0
rs10880328	0	0	0	1	0
rs10880332	0	0	0	1	0
rs10880333	0	0	0	1	0
rs10880423	0	0	0	1	0
rs10880424	0	0	0	1	0
rs10880425	0	0	0	1	0
rs10880440	0	0	0	1	0
rs10880441	0	0	0	1	0
rs10880445	0	0	0	1	0
rs10880446	0	0	0	1	0
rs10880447	0	0	0	1	0
rs10880448	0	0	0	1	0
rs10880449	0	0	0	1	0
rs10880452	0	0	0	1	0
rs10880455	0	0	0	1	0
rs10880456	0	0	0	1	0
rs10880457	0	0	0	1	0
rs10880458	0	0	0	1	0
rs10880459	0	0	0	1	0
rs10880460	0	0	0	1	0
rs10880461	0	0	0	1	0
rs10880463	0	0	0	1	0
rs10880464	0	0	0	1	0
rs10880465	0	0	0	1	0
rs10880466	0	0	0	1	0
rs10880467	0	0	0	1	0
rs10880468	0	0	0	1	0
rs10880469	0	0	0	1	0
rs10880470	0	0	0	1	0
rs10880471	0	0	0	1	0
rs10880473	0	0	0	1	0
rs10880474	0	0	0	1	0
rs10880475	0	0	0	1	0
rs10880476	0	0	0	1	0
rs10880477	0	0	0	1	0
rs10880478	0	0	0	1	0
rs10880479	0	0	0	1	0
rs10880481	0	0	0	1	0
rs10880482	0	0	0	1	0
rs10880484	0	0	0	1	0
rs10880485	0	0	0	1	0
rs10880491	0	0	0	1	0
rs10880501	0	0	0	1	0
rs10880504	0	0	0	1	0
rs10880508	0	0	0	1	0
rs10880512	0	0	0	1	0
rs10880514	0	0	0	1	0
rs10880531	0	0	0	1	0
rs10881113	0	0	0	0	1
rs10881115	0	0	0	0	1
rs10881369	0	0	0	1	0
rs10881447	0	0	0	1	0
rs10881449	0	0	0	1	0
rs10881450	0	0	0	1	0
rs10881456	0	0	0	1	0
rs10881458	0	0	0	1	0
rs10881459	0	0	0	1	0
rs10881460	0	0	0	1	0
rs10881461	0	0	0	1	0
rs10881462	0	0	0	1	0
rs10881463	0	0	0	1	0
rs10881464	0	0	0	1	0
rs10881465	0	0	0	1	0
rs10881466	0	0	0	1	0
rs10881467	0	0	0	1	0
rs10881468	0	0	0	1	0
rs10881563	0	0	0	1	0
rs10881564	0	0	0	1	0
rs10881565	0	0	0	1	0
rs10881567	1	0	0	0	0
rs10881571	0	0	0	1	0
rs10881648	0	0	0	0	1
rs10881649	0	0	0	0	1
rs10881650	0	0	0	0	1
rs10881651	0	0	0	0	1
rs10881652	0	0	0	0	1
rs10881654	0	0	0	0	1
rs10881655	0	0	0	0	1
rs10881656	0	0	0	0	1
rs10881657	0	0	0	0	1
rs10881658	0	0	0	0	1
rs10881659	0	0	0	0	1
rs10881660	0	0	0	0	1
rs10881662	0	0	0	0	1
rs10881663	0	0	0	0	1
rs10881664	0	0	0	0	1
rs10881665	0	0	0	0	1
rs10881666	0	0	0	0	1
rs10881667	0	0	0	0	1
rs10881668	0	0	0	0	1
rs10881669	0	0	0	0	1
rs10881670	0	0	0	0	1
rs10881671	0	0	0	0	1
rs10881672	0	0	0	0	1
rs10881673	0	0	0	0	1
rs10881674	0	0	0	0	1
rs10881675	0	0	0	0	1
rs10881676	0	0	0	0	1
rs10881677	0	0	0	0	1
rs10881678	0	0	0	0	1
rs10881679	0	0	0	0	1
rs10881681	0	0	0	0	1
rs10881682	0	0	0	0	1
rs10881683	0	0	0	0	1
rs10881686	0	0	0	0	1
rs10881687	0	0	0	0	1
rs10881688	0	0	0	0	1
rs10881689	0	0	0	0	1
rs10881690	0	0	0	0	1
rs10881691	0	0	0	0	1
rs10881692	0	0	0	0	1
rs10881693	0	0	0	0	1
rs10881694	0	0	0	0	1
rs10881695	0	0	0	0	1
rs10881788	0	0	0	0	1
rs10881818	0	0	0	0	1
rs10881820	0	0	0	0	1
rs10881829	0	0	0	0	1
rs10881830	0	0	0	0	1
rs10881831	0	0	0	0	1
rs10881832	0	0	0	0	1
rs10881833	0	0	0	0	1
rs10881834	0	0	0	0	1
rs10881835	0	0	0	0	1
rs10881836	0	0	0	0	1
rs10881838	0	0	0	0	1
rs10881839	0	0	0	0	1
rs10881840	0	0	0	0	1
rs10881841	0	0	0	0	1
rs10881842	0	0	0	0	1
rs10881844	0	0	0	0	1
rs10881845	0	0	0	0	1
rs10881847	0	0	0	0	1
rs10881849	0	0	0	0	1
rs10881853	0	0	0	0	1
rs10881907	0	0	0	0	1
rs10881908	0	0	0	0	1
rs10881909	0	0	0	0	1
rs10882230	0	0	0	1	0
rs10882231	0	0	0	1	0
rs10882232	0	0	0	1	0
rs10882249	0	0	0	1	0
rs10882251	0	0	0	1	0
rs10882252	0	0	0	1	0
rs10882255	0	0	0	1	0
rs10882301	0	0	0	1	0
rs10882304	0	0	0	1	0
rs10882305	0	0	0	1	0
rs10882306	0	0	0	1	0
rs10882307	0	0	0	1	0
rs10882310	0	0	0	1	0
rs10882311	0	0	0	1	0
rs10882313	0	0	0	1	0
rs10882314	0	0	0	1	0
rs10882315	0	0	0	1	0
rs10882316	0	0	0	1	0
rs10882317	0	0	0	1	0
rs10882326	0	0	0	1	0
rs10882327	0	0	0	1	0
rs10882328	0	0	0	1	0
rs10882329	0	0	0	1	0
rs10882330	0	0	0	1	0
rs10882331	0	0	0	1	0
rs10882332	0	0	0	1	0
rs10882333	0	0	0	1	0
rs10882335	0	0	0	1	0
rs10882336	0	0	0	1	0
rs10882338	0	0	0	1	0
rs10882340	0	0	0	1	0
rs10882341	0	0	0	1	0
rs10882342	0	0	0	1	0
rs10882343	0	0	0	1	0
rs10882344	0	0	0	1	0
rs10882345	0	0	0	1	0
rs10882346	0	0	0	1	0
rs10882347	0	0	0	1	0
rs10882348	0	0	0	1	0
rs10882349	0	0	0	1	0
rs10882352	0	0	0	1	0
rs10882353	0	0	0	1	0
rs10882354	0	0	0	1	0
rs10882355	0	0	0	1	0
rs10882356	0	0	0	1	0
rs10882358	0	0	0	1	0
rs10882360	0	0	0	1	0
rs10882361	0	0	0	1	0
rs10882363	0	0	0	1	0
rs10882364	0	0	0	1	0
rs10882410	0	0	0	0	1
rs10882411	0	0	0	0	1
rs10882422	0	0	0	0	1
rs10882424	0	0	0	0	1
rs10882430	0	0	0	0	1
rs10882435	0	0	0	0	1
rs10882436	0	0	0	0	1
rs10882437	0	0	0	1	0
rs10882442	0	0	0	1	0
rs10882443	0	0	0	1	0
rs10882445	0	0	0	0	1
rs10882452	0	0	0	0	1
rs10882454	0	0	0	0	1
rs10882469	0	0	0	0	1
rs10882471	0	0	0	0	1
rs10882472	0	0	0	0	1
rs10882473	0	0	0	0	1
rs10882475	0	0	0	0	1
rs10882477	0	0	0	0	1
rs10882481	0	0	0	0	1
rs10882487	0	0	0	0	1
rs10882493	0	0	0	0	1
rs10882494	0	0	0	0	1
rs10882498	0	0	0	0	1
rs10882501	0	0	0	0	1
rs10882503	0	0	0	0	1
rs10882509	0	0	0	0	1
rs10882510	0	0	0	0	1
rs10882514	0	0	0	0	1
rs10882516	0	0	0	0	1
rs10882517	0	0	0	0	1
rs10882518	0	0	0	0	1
rs10882520	0	0	0	0	1
rs10882521	0	0	0	0	1
rs10882525	0	0	0	0	1
rs10882527	0	0	0	0	1
rs10882528	0	0	0	0	1
rs10882529	0	0	0	0	1
rs10882530	0	0	0	0	1
rs10882532	0	0	0	0	1
rs10882533	0	0	0	0	1
rs10882534	0	0	0	0	1
rs10882535	0	0	0	0	1
rs10882536	0	0	0	0	1
rs10882538	0	0	0	0	1
rs10882540	0	0	0	0	1
rs10882542	0	0	0	0	1
rs10882543	0	0	0	0	1
rs10882544	0	0	0	0	1
rs10882546	0	0	0	0	1
rs10882550	0	0	0	0	1
rs10882551	0	0	0	0	1
rs10882560	0	0	0	0	1
rs10882561	0	0	0	0	1
rs10882562	0	0	0	0	1
rs10882564	0	0	0	0	1
rs10882566	0	0	0	0	1
rs10882568	0	0	0	0	1
rs10882569	0	0	0	0	1
rs10882570	0	0	0	0	1
rs10882571	0	0	0	0	1
rs10882621	0	0	0	1	0
rs10882622	0	0	0	1	0
rs10882623	0	0	0	1	0
rs10882624	0	0	0	1	0
rs10882626	0	0	0	1	0
rs10882627	0	0	0	1	0
rs10882628	0	0	0	1	0
rs10882629	0	0	0	1	0
rs10882630	0	0	0	1	0
rs10882631	0	0	0	1	0
rs10882632	0	0	0	1	0
rs10882633	0	0	0	1	0
rs10882634	0	0	0	1	0
rs10882635	0	0	0	1	0
rs10882637	0	0	0	1	0
rs10882638	0	0	0	1	0
rs10882639	0	0	0	1	0
rs10882640	0	0	0	1	0
rs10882641	0	0	0	1	0
rs10882642	0	0	0	1	0
rs10882643	0	0	0	1	0
rs10882644	0	0	0	1	0
rs10882645	0	0	0	1	0
rs10882646	0	0	0	1	0
rs10882647	0	0	0	1	0
rs10882649	0	0	0	1	0
rs10882650	0	0	0	1	0
rs10882651	0	0	0	1	0
rs10882652	0	0	0	1	0
rs10882653	0	0	0	1	0
rs10882655	0	0	0	1	0
rs10882656	0	0	0	1	0
rs10882657	0	0	0	1	0
rs10882659	0	0	0	1	0
rs10882660	0	0	0	1	0
rs10882661	0	0	0	1	0
rs10882663	0	0	0	1	0
rs10882664	0	0	0	1	0
rs10882665	0	0	0	1	0
rs10882666	0	0	0	1	0
rs10882670	0	0	0	1	0
rs10882671	0	0	0	1	0
rs10882673	0	0	0	1	0
rs10882674	0	0	0	1	0
rs10882675	0	0	0	1	0
rs10882676	0	0	0	1	0
rs10882680	0	0	0	1	0
rs10882681	0	0	0	1	0
rs10882682	0	0	0	1	0
rs10882683	0	0	0	1	0
rs10882685	0	0	0	1	0
rs10882688	0	0	0	1	0
rs10882691	0	0	0	1	0
rs10882695	0	0	0	1	0
rs10882698	0	0	0	1	0
rs10882808	0	0	0	1	0
rs10882809	0	0	0	1	0
rs10882811	0	0	0	1	0
rs10882813	0	0	0	1	0
rs10882815	0	0	0	1	0
rs10882817	0	0	0	1	0
rs10882821	0	0	0	1	0
rs10882822	0	0	0	1	0
rs10882826	0	0	0	1	0
rs10882827	0	0	0	1	0
rs10882828	0	0	0	1	0
rs10882952	0	0	0	1	0
rs10882953	0	0	0	1	0
rs10882954	0	0	0	1	0
rs10882957	0	0	0	1	0
rs10882959	0	0	0	1	0
rs10882961	0	0	0	1	0
rs10882962	0	0	0	1	0
rs10882963	0	0	0	1	0
rs10882965	0	0	0	1	0
rs10882966	0	0	0	1	0
rs10882967	0	0	0	1	0
rs10882969	0	0	0	1	0
rs10882970	0	0	0	1	0
rs10882971	0	0	0	1	0
rs10882972	0	0	0	1	0
rs10882973	0	0	0	1	0
rs10882974	0	0	0	1	0
rs10882976	0	0	0	1	0
rs10882977	0	0	0	1	0
rs10882978	0	0	0	1	0
rs10882979	0	0	0	1	0
rs10882980	0	0	0	1	0
rs10882983	0	0	0	1	0
rs10882984	0	0	0	1	0
rs10882985	0	0	0	1	0
rs10882986	0	0	0	1	0
rs10882987	0	0	0	1	0
rs10882989	0	0	0	1	0
rs10882997	0	0	0	1	0
rs10882998	0	0	0	1	0
rs10883009	0	0	0	1	0
rs10883010	0	0	0	1	0
rs10883011	0	0	0	1	0
rs10883014	0	0	0	1	0
rs10883015	0	0	0	1	0
rs10883018	0	0	0	1	0
rs10883019	0	0	0	1	0
rs10883020	0	0	0	1	0
rs10883021	0	0	0	1	0
rs10883023	0	0	0	1	0
rs10883025	0	0	0	1	0
rs10883026	0	0	0	1	0
rs10883027	0	0	0	1	0
rs10883098	0	0	0	1	0
rs10883099	0	0	0	1	0
rs10883100	0	0	0	1	0
rs10883101	0	0	0	1	0
rs10883102	0	0	0	1	0
rs10883103	0	0	0	1	0
rs10883104	0	0	0	1	0
rs10883106	0	0	0	1	0
rs10883107	0	0	0	1	0
rs10883341	0	0	0	1	0
rs10883342	0	0	0	1	0
rs10883383	0	0	0	1	0
rs10883385	0	0	0	1	0
rs10883388	0	0	0	1	0
rs10883396	0	0	0	1	0
rs10883398	0	0	0	1	0
rs10883399	0	0	0	1	0
rs10883402	0	0	0	1	0
rs10883403	0	0	0	1	0
rs10883405	0	0	0	1	0
rs10883407	0	0	0	1	0
rs10883409	0	0	0	1	0
rs10883566	0	1	0	0	0
rs10883567	0	1	0	0	0
rs10883609	0	1	0	0	0
rs10883610	0	1	0	0	0
rs10883619	0	1	0	0	0
rs10883620	0	1	0	0	0
rs10883621	0	1	0	0	0
rs10883622	0	1	0	0	0
rs10883623	0	1	0	0	0
rs10883624	0	1	0	0	0
rs10883625	0	1	0	0	0
rs10883628	0	1	0	0	0
rs10883630	0	1	0	0	0
rs10883631	0	1	0	0	0
rs10883633	0	1	0	0	0
rs10883634	0	1	0	0	0
rs10883635	0	1	0	0	0
rs10883636	0	1	0	0	0
rs10883637	0	1	0	0	0
rs10883638	0	1	0	0	0
rs10883640	0	1	0	0	0
rs10883642	0	1	0	0	0
rs10883643	0	1	0	0	0
rs10883644	0	1	0	0	0
rs10883645	0	1	0	0	0
rs10883646	0	1	0	0	0
rs10883647	0	1	0	0	0
rs10883648	0	1	0	0	0
rs10883649	0	1	0	0	0
rs10883650	0	1	0	0	0
rs10883651	0	1	0	0	0
rs10883652	0	1	0	0	0
rs10883653	0	1	0	0	0
rs10883654	0	1	0	0	0
rs10883655	0	1	0	0	0
rs10883656	0	1	0	0	0
rs10883658	0	1	0	0	0
rs10883663	0	1	0	0	0
rs10883664	0	1	0	0	0
rs10883665	0	1	0	0	0
rs10883666	0	1	0	0	0
rs10883667	0	1	0	0	0
rs10883668	0	1	0	0	0
rs10883669	0	1	0	0	0
rs10883671	0	1	0	0	0
rs10883673	0	1	0	0	0
rs10883674	0	1	0	0	0
rs10883676	0	1	0	0	0
rs10883677	0	1	0	0	0
rs10883678	0	1	0	0	0
rs10883689	0	0	0	1	0
rs10883693	0	0	0	1	0
rs10883695	0	0	0	1	0
rs10883696	0	1	0	0	0
rs10883699	0	0	0	1	0
rs10883701	0	0	0	1	0
rs10883702	0	0	0	1	0
rs10883703	0	0	0	1	0
rs10883705	0	0	0	1	0
rs10883708	0	0	0	1	0
rs10883712	0	0	0	1	0
rs10883714	0	0	0	1	0
rs10883723	0	1	0	0	0
rs10883725	0	1	0	0	0
rs10883726	0	1	0	0	0
rs10883728	0	1	0	0	0
rs10883729	0	1	0	0	0
rs10883732	0	1	0	0	0
rs10883736	0	1	0	0	0
rs10883738	0	1	0	0	0
rs10883743	0	1	0	0	0
rs10883744	0	1	0	0	0
rs10883753	0	1	0	0	0
rs10883756	0	1	0	0	0
rs10883768	0	0	0	1	0
rs10883785	0	0	0	1	0
rs10883788	0	0	0	1	0
rs10883790	0	0	0	1	0
rs10883793	0	0	0	1	0
rs10883795	0	0	0	1	0
rs10883796	0	0	0	1	0
rs10883797	0	0	0	1	0
rs10883798	0	0	0	1	0
rs10883799	0	0	0	1	0
rs10883800	0	0	0	1	0
rs10883801	0	0	0	1	0
rs10883802	0	0	0	1	0
rs10883804	0	0	0	1	0
rs10883805	0	0	0	1	0
rs10883806	0	0	0	1	0
rs10883807	0	0	0	1	0
rs10883808	0	0	0	1	0
rs10883809	0	0	0	1	0
rs10883810	0	0	0	1	0
rs10883811	0	0	0	1	0
rs10883814	0	0	0	1	0
rs10883815	0	0	0	1	0
rs10883816	0	0	0	1	0
rs10883817	0	0	0	1	0
rs10883818	0	0	0	1	0
rs10883819	0	0	0	1	0
rs10883820	0	0	0	1	0
rs10883822	0	0	0	1	0
rs10883823	0	0	0	1	0
rs10883824	0	0	0	1	0
rs10883826	0	0	0	1	0
rs10883828	0	0	0	1	0
rs10883829	0	0	0	1	0
rs10883830	0	0	0	1	0
rs10883831	0	0	0	1	0
rs10883832	0	0	0	1	0
rs10883834	0	0	0	1	0
rs10883835	0	0	0	1	0
rs10883836	0	0	0	1	0
rs10883837	0	0	0	1	0
rs10883839	0	0	0	1	0
rs10883840	0	0	0	1	0
rs10883841	0	0	0	1	0
rs10883842	0	0	0	1	0
rs10883843	0	0	0	1	0
rs10883846	0	0	0	1	0
rs10883847	0	0	0	1	0
rs10883848	0	0	0	1	0
rs10883849	0	0	0	1	0
rs10883853	0	0	0	1	0
rs10883854	0	0	0	1	0
rs10883855	0	0	0	1	0
rs10883857	0	0	0	1	0
rs10883858	0	0	0	1	0
rs10883860	0	0	0	1	0
rs10883861	0	0	0	1	0
rs10883862	0	0	0	1	0
rs10883863	0	0	0	1	0
rs10883865	0	0	0	1	0
rs10883866	0	0	0	1	0
rs10883867	0	0	0	1	0
rs10883868	0	0	0	1	0
rs10883869	0	0	0	1	0
rs10883870	0	0	0	1	0
rs10883872	0	0	0	1	0
rs10883873	0	0	0	1	0
rs10883875	0	0	0	1	0
rs10883876	0	0	0	1	0
rs10883877	0	0	0	1	0
rs10883878	0	0	0	1	0
rs10883880	0	0	0	1	0
rs10883881	0	0	0	1	0
rs10883882	0	0	0	1	0
rs10883883	0	0	0	1	0
rs10883884	0	0	0	1	0
rs10883885	0	0	0	1	0
rs10883886	0	0	0	1	0
rs10883887	0	0	0	1	0
rs10883892	0	0	0	1	0
rs10883893	0	0	0	1	0
rs10883894	0	0	0	1	0
rs10883895	0	0	0	1	0
rs10883896	0	0	0	1	0
rs10883897	0	0	0	1	0
rs10883898	0	0	0	1	0
rs10883899	0	0	0	1	0
rs10883900	0	0	0	1	0
rs10883901	0	0	0	1	0
rs10883909	0	0	0	1	0
rs10883910	0	0	0	1	0
rs10883911	0	0	0	1	0
rs10883921	0	0	0	1	0
rs10883930	0	0	0	1	0
rs10883933	0	0	0	1	0
rs10883934	0	0	0	1	0
rs10883935	0	0	0	1	0
rs10883938	0	0	0	1	0
rs10883951	0	0	0	1	0
rs10883973	0	0	0	1	0
rs10883976	0	0	0	1	0
rs10883981	0	0	0	1	0
rs10883995	0	0	0	1	0
rs10883997	0	0	0	1	0
rs10884019	0	0	0	1	0
rs10884028	0	0	0	1	0
rs10884029	0	0	0	1	0
rs10884030	0	0	0	1	0
rs10884031	0	0	0	1	0
rs10884032	0	0	0	1	0
rs10884033	0	0	0	1	0
rs10884034	0	0	0	1	0
rs10884035	0	0	0	1	0
rs10884036	0	0	0	1	0
rs10884037	0	0	0	1	0
rs10884039	0	0	0	1	0
rs10884042	0	0	0	1	0
rs10884043	0	0	0	1	0
rs10884044	0	0	0	1	0
rs10884045	0	0	0	1	0
rs10884047	0	0	0	1	0
rs10884048	0	0	0	1	0
rs10884049	0	0	0	1	0
rs10884050	0	0	0	1	0
rs10884051	0	0	0	1	0
rs10884052	0	0	0	1	0
rs10884053	0	0	0	1	0
rs10884054	0	0	0	1	0
rs10884055	0	0	0	1	0
rs10884056	0	0	0	1	0
rs10884057	0	0	0	1	0
rs10884058	0	0	0	1	0
rs10884059	0	0	0	1	0
rs10884060	0	0	0	1	0
rs10884061	0	0	0	1	0
rs10884063	0	0	0	1	0
rs10884064	0	0	0	1	0
rs10884065	0	0	0	1	0
rs10884066	0	0	0	1	0
rs10884067	0	0	0	1	0
rs10884068	0	0	0	1	0
rs10884069	0	0	0	1	0
rs10884071	0	0	0	1	0
rs10884072	0	0	0	1	0
rs10884074	0	0	0	1	0
rs10884075	0	0	0	1	0
rs10884076	0	0	0	1	0
rs10884077	0	0	0	1	0
rs10884078	0	0	0	1	0
rs10884085	0	0	0	1	0
rs10884086	0	0	0	1	0
rs10884087	0	0	0	1	0
rs10884088	0	0	0	1	0
rs10884089	0	0	0	1	0
rs10884090	0	0	0	1	0
rs10884091	0	0	0	1	0
rs10884092	0	0	0	1	0
rs10884093	0	0	0	1	0
rs10884094	0	0	0	1	0
rs10884095	0	0	0	1	0
rs10884096	0	0	0	1	0
rs10884097	0	0	0	1	0
rs10884098	0	0	0	1	0
rs10884099	0	0	0	1	0
rs10884100	0	0	0	1	0
rs10884101	0	0	0	1	0
rs10884102	0	0	0	1	0
rs10884103	0	0	0	1	0
rs10884104	0	0	0	1	0
rs10884105	0	0	0	1	0
rs10884106	0	0	0	1	0
rs10884107	0	0	0	1	0
rs10884108	0	0	0	1	0
rs10884109	0	0	0	1	0
rs10884110	0	0	0	1	0
rs10884111	0	0	0	1	0
rs10884112	0	0	0	1	0
rs10884114	0	0	0	1	0
rs10884115	0	0	0	1	0
rs10884116	0	0	0	1	0
rs10884117	0	0	0	1	0
rs10884118	0	0	0	1	0
rs10884119	0	0	0	1	0
rs10884120	0	0	0	1	0
rs10884124	0	0	0	1	0
rs10884125	0	0	0	1	0
rs10884126	0	0	0	1	0
rs10884127	0	0	0	1	0
rs10884143	0	0	0	1	0
rs10884144	0	0	0	1	0
rs10884189	0	0	0	1	0
rs10884195	0	0	0	1	0
rs10884204	0	0	0	1	0
rs10884217	0	0	0	1	0
rs10884225	0	0	0	1	0
rs10884238	0	0	0	1	0
rs10884251	0	0	0	1	0
rs10884252	0	0	0	1	0
rs10884254	0	0	0	1	0
rs10884296	0	0	0	1	0
rs10884307	0	0	0	1	0
rs10884328	0	0	0	1	0
rs10884340	0	0	0	1	0
rs10884342	0	0	0	1	0
rs10884361	0	0	0	1	0
rs10884418	0	0	0	1	0
rs10884421	0	0	0	1	0
rs10884448	0	0	0	1	0
rs10884461	0	0	0	1	0
rs10884462	0	0	0	1	0
rs10884515	0	0	0	1	0
rs10884538	0	0	0	1	0
rs10884546	0	0	0	1	0
rs10884633	0	0	0	1	0
rs10884635	0	0	0	1	0
rs10884643	0	0	0	1	0
rs10884645	0	0	0	1	0
rs10884648	0	0	0	1	0
rs10884652	0	0	0	1	0
rs10884697	0	0	0	1	0
rs10884735	0	0	0	1	0
rs10884736	0	0	0	1	0
rs10884753	0	0	0	1	0
rs10884932	0	0	0	1	0
rs10884934	0	0	0	1	0
rs10884935	0	0	0	1	0
rs10884936	0	0	0	1	0
rs10884937	0	0	0	1	0
rs10884943	0	0	0	1	0
rs10884949	0	0	0	1	0
rs10884963	0	0	0	1	0
rs10884989	0	0	0	1	0
rs10885058	0	0	0	1	0
rs10885087	0	0	0	1	0
rs10885239	0	0	0	1	0
rs10885241	0	0	0	1	0
rs10885242	0	0	0	1	0
rs10885297	0	0	0	1	0
rs10885400	0	0	0	1	0
rs10885403	0	0	0	1	0
rs10885407	0	0	0	1	0
rs10885423	0	0	0	1	0
rs10885472	0	0	0	1	0
rs10885473	0	0	0	1	0
rs10885506	0	0	0	1	0
rs10885542	0	0	0	1	0
rs10885577	0	0	0	1	0
rs10885619	0	0	0	1	0
rs10885656	0	0	0	1	0
rs10885666	0	0	0	1	0
rs10885668	0	0	0	1	0
rs10886503	1	0	0	0	0
rs10886504	1	0	0	0	0
rs10886505	1	0	0	0	0
rs10886506	1	0	0	0	0
rs10886507	1	0	0	0	0
rs10886508	1	0	0	0	0
rs10886509	1	0	0	0	0
rs10886513	1	0	0	0	0
rs10886518	1	0	0	0	0
rs10886826	0	0	0	1	0
rs10886832	0	0	0	1	0
rs10886841	0	0	0	1	0
rs10886856	0	0	0	1	0
rs10886870	0	0	0	1	0
rs10886877	0	0	0	1	0
rs10886878	0	0	0	1	0
rs10886912	0	0	0	1	0
rs10886936	0	0	0	1	0
rs10886944	0	0	0	1	0
rs10887159	0	0	0	1	0
rs10887160	0	0	0	1	0
rs10887161	0	0	0	1	0
rs10887162	0	0	0	1	0
rs10887163	0	0	0	1	0
rs10887164	0	0	0	1	0
rs10887165	0	0	0	1	0
rs10887170	0	0	0	1	0
rs10887172	0	0	0	1	0
rs10887173	0	0	0	1	0
rs10887174	0	0	0	1	0
rs10887175	0	0	0	1	0
rs10887176	0	0	0	1	0
rs10887177	0	0	0	1	0
rs10887178	0	0	0	1	0
rs10887179	0	0	0	1	0
rs10887181	0	0	0	1	0
rs10887183	0	0	0	1	0
rs10887184	0	0	0	1	0
rs10887604	0	0	0	1	0
rs10887605	0	0	0	1	0
rs10887606	0	0	0	1	0
rs10887607	0	0	0	1	0
rs10887608	0	0	0	1	0
rs10887609	0	0	0	1	0
rs10887610	0	0	0	1	0
rs10887612	0	0	0	1	0
rs10887614	0	0	0	1	0
rs10887618	0	0	0	1	0
rs10887623	0	0	0	1	0
rs10887624	0	0	0	1	0
rs10887625	0	0	0	1	0
rs10887626	0	0	0	1	0
rs10887629	0	0	0	1	0
rs10887631	0	0	0	1	0
rs10887632	0	0	0	1	0
rs10887633	0	0	0	1	0
rs10887634	0	0	0	1	0
rs10887635	0	0	0	1	0
rs10887636	0	0	0	1	0
rs10887638	0	0	0	1	0
rs10887642	0	0	0	1	0
rs10887646	0	0	0	1	0
rs10887650	0	0	0	1	0
rs10887651	0	0	0	1	0
rs10887652	0	0	0	1	0
rs10887656	0	0	0	1	0
rs10887658	0	0	0	1	0
rs10887659	0	0	0	1	0
rs10887660	0	0	0	1	0
rs10887668	0	0	0	1	0
rs10887673	0	1	0	0	0
rs10887674	0	0	0	1	0
rs10887675	0	0	0	1	0
rs10887677	0	1	0	0	0
rs10887686	0	0	0	1	0
rs10887704	0	0	0	1	0
rs10887738	0	0	0	1	0
rs10887745	0	0	0	1	0
rs10887746	0	0	0	1	0
rs10887748	0	0	0	1	0
rs10887749	0	0	0	1	0
rs10887750	0	0	0	1	0
rs10887751	0	0	0	1	0
rs10887752	0	0	0	1	0
rs10887753	0	0	0	1	0
rs10887754	0	0	0	1	0
rs10887755	0	0	0	1	0
rs10887756	0	0	0	1	0
rs10887763	0	0	1	0	0
rs10887769	0	0	1	0	0
rs10888125	0	1	0	0	0
rs10888139	0	0	0	1	0
rs10888384	1	0	0	0	0
rs10888385	1	0	0	0	0
rs10888399	1	0	0	0	0
rs10888404	1	0	0	0	0
rs10888405	1	0	0	0	0
rs10888428	0	0	0	1	0
rs10888429	0	0	0	1	0
rs10888430	0	0	0	1	0
rs10888431	0	0	0	1	0
rs10888432	0	0	0	1	0
rs10888433	0	0	0	1	0
rs10888434	0	0	0	1	0
rs10888435	0	0	0	1	0
rs10888438	0	0	0	1	0
rs10888575	0	0	0	1	0
rs10888576	0	0	0	1	0
rs10888577	0	0	0	1	0
rs10888690	0	1	0	0	0
rs10888708	0	0	0	1	0
rs10888709	0	0	0	1	0
rs10888711	0	0	0	1	0
rs10888713	0	1	0	0	0
rs10888721	0	0	0	1	0
rs10888738	0	1	0	0	0
rs10888740	0	1	0	0	0
rs10888741	0	1	0	0	0
rs10888742	0	1	0	0	0
rs10888743	0	1	0	0	0
rs10888744	0	1	0	0	0
rs10888753	0	0	0	1	0
rs10888754	0	0	0	1	0
rs10888756	0	0	0	1	0
rs10888759	0	0	0	1	0
rs10888760	0	0	0	1	0
rs10888765	0	0	0	1	0
rs10888766	0	0	0	1	0
rs10888767	0	0	0	1	0
rs10888768	0	0	0	1	0
rs10888769	0	0	0	1	0
rs10888770	0	0	0	1	0
rs10888771	0	0	0	1	0
rs10888776	0	0	0	1	0
rs10888777	0	0	0	1	0
rs10888778	0	0	0	1	0
rs10888783	0	0	0	1	0
rs10888784	0	0	0	1	0
rs10888785	0	0	0	1	0
rs10888786	0	0	0	1	0
rs10888787	0	0	0	1	0
rs10889015	0	0	0	1	0
rs10889016	0	0	0	1	0
rs10889017	0	0	0	1	0
rs10889018	0	0	0	1	0
rs10889019	0	0	0	1	0
rs10889020	0	0	0	1	0
rs10889021	0	0	0	1	0
rs10889023	0	0	0	1	0
rs10889026	0	0	0	1	0
rs10889027	0	0	0	1	0
rs10889028	0	0	0	1	0
rs10889029	0	0	0	1	0
rs10889030	0	0	0	1	0
rs10889031	0	0	0	1	0
rs10889032	0	0	0	1	0
rs10889033	0	0	0	1	0
rs10889034	0	0	0	1	0
rs10889035	0	0	0	1	0
rs10889036	0	0	0	1	0
rs10889037	0	0	0	1	0
rs10889038	0	0	0	1	0
rs10889039	0	0	0	1	0
rs10889041	0	0	0	1	0
rs10889042	0	0	0	1	0
rs10889043	0	0	0	1	0
rs10889044	0	0	0	1	0
rs10889045	0	0	0	1	0
rs10889046	0	0	0	1	0
rs10889047	0	0	0	1	0
rs10889048	0	0	0	1	0
rs10889049	0	0	0	1	0
rs10889050	0	0	0	1	0
rs10889051	0	0	0	1	0
rs10889058	0	0	0	1	0
rs10889059	0	0	0	1	0
rs10889060	0	0	0	1	0
rs10889061	0	0	0	1	0
rs10889065	0	0	0	1	0
rs10889067	0	0	0	1	0
rs10889068	0	0	0	1	0
rs10889069	0	0	0	1	0
rs10889070	0	0	0	1	0
rs10889071	0	0	0	1	0
rs10889072	0	0	0	1	0
rs10889074	0	0	0	1	0
rs10889075	0	0	0	1	0
rs10889078	0	0	0	1	0
rs10889079	0	0	0	1	0
rs10889081	0	0	0	1	0
rs10889082	0	0	0	1	0
rs10889083	0	0	0	1	0
rs10889084	0	0	0	1	0
rs10889085	0	0	0	1	0
rs10889086	0	0	0	1	0
rs10889087	0	0	0	1	0
rs10889089	0	0	0	1	0
rs10889090	0	0	0	1	0
rs10889091	0	0	0	1	0
rs10889092	0	0	0	1	0
rs10889093	0	0	0	1	0
rs10889097	0	0	0	1	0
rs10889098	0	0	0	1	0
rs10889099	0	0	0	1	0
rs10889100	0	0	0	1	0
rs10889101	0	0	0	1	0
rs10889104	0	0	0	1	0
rs10889108	0	0	0	1	0
rs10889109	0	0	0	1	0
rs10889110	0	0	0	1	0
rs10889111	0	0	0	1	0
rs10889112	0	0	0	1	0
rs10889113	0	0	0	1	0
rs10889115	0	0	0	1	0
rs10889116	0	0	0	1	0
rs10889122	0	0	0	1	0
rs10889147	1	0	0	0	0
rs10889156	0	0	0	1	0
rs10889159	0	0	0	0	1
rs10889160	0	0	0	0	1
rs10889161	0	0	0	1	0
rs10889162	0	0	0	0	1
rs10889454	1	0	0	0	0
rs10889455	1	0	0	0	0
rs10889462	0	0	0	1	0
rs10889468	1	0	0	0	0
rs10889472	1	0	0	0	0
rs10889496	0	0	0	1	0
rs10889499	0	0	0	1	0
rs10889501	1	0	0	0	0
rs10889502	0	0	0	1	0
rs10889503	0	0	0	1	0
rs10889504	0	0	0	1	0
rs10889505	0	0	0	1	0
rs10889506	0	0	0	1	0
rs10889509	0	0	0	1	0
rs10889510	0	0	0	1	0
rs10889511	0	0	0	1	0
rs10889512	0	0	0	1	0
rs10889513	0	0	0	1	0
rs10889514	0	0	0	1	0
rs10889515	0	0	0	1	0
rs10889555	1	0	0	0	0
rs10889577	1	0	0	0	0
rs10889589	0	0	0	1	0
rs10889590	0	0	0	1	0
rs10889654	1	0	0	0	0
rs10889744	1	0	0	0	0
rs10889766	1	0	0	0	0
rs10889767	1	0	0	0	0
rs10889792	0	0	0	1	0
rs10889828	0	0	0	1	0
rs10889885	0	0	0	1	0
rs10889895	0	0	0	1	0
rs10889949	0	0	0	1	0
rs10889959	0	0	0	1	0
rs10890022	0	0	0	1	0
rs10890041	0	0	0	1	0
rs10890053	0	0	0	1	0
rs10890162	0	0	0	1	0
rs10890185	0	0	0	1	0
rs10890186	0	0	0	1	0
rs10890187	0	0	0	1	0
rs10890188	0	0	0	1	0
rs10890189	0	0	0	1	0
rs10890191	0	0	0	1	0
rs10890192	0	0	0	1	0
rs10890194	0	0	0	1	0
rs10890195	0	0	0	1	0
rs10890196	0	0	0	1	0
rs10890197	0	0	0	1	0
rs10890198	0	0	0	1	0
rs10890200	0	0	0	1	0
rs10890201	0	0	0	1	0
rs10890206	0	0	0	1	0
rs10890208	0	0	0	1	0
rs10890210	0	0	0	1	0
rs10890212	0	0	0	1	0
rs10890217	0	0	0	1	0
rs10890218	0	0	0	1	0
rs10890232	0	0	0	1	0
rs10890268	0	0	0	1	0
rs10890273	0	0	0	1	0
rs10890275	0	0	0	1	0
rs10890280	0	0	0	1	0
rs10890281	0	0	0	1	0
rs10890286	0	0	0	1	0
rs10890294	0	0	0	1	0
rs10890298	0	0	0	1	0
rs10890299	0	0	0	1	0
rs10890300	0	0	0	1	0
rs10890301	0	0	0	1	0
rs10890302	0	0	0	1	0
rs10890303	0	0	0	1	0
rs10890304	0	0	0	1	0
rs10890305	0	0	0	1	0
rs10890307	0	0	0	1	0
rs10890308	0	0	0	1	0
rs10890309	0	0	0	1	0
rs10890311	0	0	0	1	0
rs10890389	0	0	0	1	0
rs10890396	0	0	0	1	0
rs10890403	0	0	0	1	0
rs10890405	0	0	0	1	0
rs10890406	0	0	0	1	0
rs10890407	0	0	0	1	0
rs10890408	0	0	0	1	0
rs10890409	0	0	0	1	0
rs10890411	0	0	0	1	0
rs10890412	0	0	0	1	0
rs10890413	0	0	0	1	0
rs10890416	0	0	0	1	0
rs10890429	0	0	0	0	1
rs10890430	0	0	0	0	1
rs10890432	0	0	0	0	1
rs10890434	0	0	0	0	1
rs10890437	0	0	0	0	1
rs10890438	0	0	0	0	1
rs10890441	0	0	0	0	1
rs10890443	0	0	0	0	1
rs10890444	0	0	0	0	1
rs10890445	0	0	0	0	1
rs10890470	0	0	0	1	0
rs10890471	0	0	0	1	0
rs10890475	0	0	0	1	0
rs10890476	0	0	0	1	0
rs10890477	0	0	0	1	0
rs10890478	0	0	0	1	0
rs10890500	0	0	0	0	1
rs10890501	0	0	0	0	1
rs10890502	0	0	0	0	1
rs10890507	0	0	0	0	1
rs10890510	0	0	0	0	1
rs10890511	0	0	0	0	1
rs10890741	0	0	0	1	0
rs10890742	0	0	0	1	0
rs10890743	0	0	0	1	0
rs10890744	0	0	0	1	0
rs10890746	0	0	0	1	0
rs10890747	0	0	0	1	0
rs10890748	0	0	0	1	0
rs10890749	0	0	0	1	0
rs10890752	0	0	0	1	0
rs10890753	0	0	0	1	0
rs10890754	0	0	0	1	0
rs10890755	0	0	0	1	0
rs10890756	0	0	0	1	0
rs10890757	0	0	0	1	0
rs10890758	0	0	0	1	0
rs10890759	0	0	0	1	0
rs10891280	0	1	0	0	0
rs10891281	0	1	0	0	0
rs10891283	0	1	0	0	0
rs10891284	0	1	0	0	0
rs10891285	0	1	0	0	0
rs10891286	0	1	0	0	0
rs10891288	0	1	0	0	0
rs10891290	0	1	0	0	0
rs10891291	0	1	0	0	0
rs10891304	0	0	0	1	0
rs10891541	0	0	0	0	1
rs10891587	0	0	0	0	1
rs10891596	0	0	0	0	1
rs10891605	0	0	0	0	1
rs10891606	0	0	0	0	1
rs10891611	0	0	0	0	1
rs10891613	0	0	0	0	1
rs10891638	0	0	0	0	1
rs10891639	0	0	0	0	1
rs10891640	0	0	0	0	1
rs10891641	0	0	0	0	1
rs10891642	0	0	0	0	1
rs10891643	0	0	0	0	1
rs10891644	0	0	0	0	1
rs10891754	0	0	0	0	1
rs10892105	0	0	0	1	0
rs10892172	0	0	0	1	0
rs10892173	0	0	0	1	0
rs10892174	0	0	0	1	0
rs10892175	0	0	0	1	0
rs10892181	0	0	0	1	0
rs10892182	0	0	0	1	0
rs10892184	0	0	0	1	0
rs10892185	0	0	0	1	0
rs10892186	0	0	0	1	0
rs10892187	0	0	0	1	0
rs10892188	0	0	0	1	0
rs10892201	0	0	0	1	0
rs10892202	0	0	0	1	0
rs10892243	0	0	0	1	0
rs10892245	0	0	0	1	0
rs10892247	0	0	0	1	0
rs10892248	0	0	0	1	0
rs10892249	0	0	0	1	0
rs10892251	0	0	0	1	0
rs10892252	0	0	0	1	0
rs10892253	0	0	0	1	0
rs10892256	0	0	0	1	0
rs10892257	0	0	0	1	0
rs10892258	0	0	0	1	0
rs10892259	0	0	0	1	0
rs10892260	0	0	0	1	0
rs10892262	0	0	0	1	0
rs10892263	0	0	0	1	0
rs10892271	0	0	0	1	0
rs10892272	0	0	0	1	0
rs10892273	0	0	0	1	0
rs10892330	0	0	0	1	0
rs10892353	0	0	0	1	0
rs10892355	0	0	0	1	0
rs10892358	0	0	0	1	0
rs10892359	0	0	0	1	0
rs10892360	0	0	0	1	0
rs10892361	0	0	0	1	0
rs10892364	0	0	0	1	0
rs10892433	0	0	0	1	0
rs10892434	0	0	0	1	0
rs10892438	0	0	0	1	0
rs10892448	0	0	0	1	0
rs10892449	0	0	0	1	0
rs10892451	0	0	0	1	0
rs10892452	0	0	0	1	0
rs10892453	0	0	0	1	0
rs10892455	0	0	0	1	0
rs10892534	0	0	0	1	0
rs10892535	0	0	0	1	0
rs10892584	0	0	0	1	0
rs10892587	0	0	0	1	0
rs10892588	0	0	0	1	0
rs10892589	0	0	0	1	0
rs10892590	0	0	0	1	0
rs10892591	0	0	0	1	0
rs10892592	0	0	0	1	0
rs10892593	0	0	0	1	0
rs10892594	0	0	0	1	0
rs10892595	0	0	0	1	0
rs10892596	0	0	0	1	0
rs10892597	0	0	0	1	0
rs10892598	0	0	0	1	0
rs10892599	0	0	0	1	0
rs10892600	0	0	0	1	0
rs10892601	0	0	0	1	0
rs10892602	0	0	0	1	0
rs10892603	0	0	0	1	0
rs10892604	0	0	0	1	0
rs10892605	0	0	0	1	0
rs10892608	0	0	0	1	0
rs10892609	0	0	0	1	0
rs10892610	0	0	0	1	0
rs10892611	0	0	0	1	0
rs10892612	0	0	0	1	0
rs10892613	0	0	0	1	0
rs10892614	0	0	0	1	0
rs10892615	0	0	0	1	0
rs10892616	0	0	0	1	0
rs10892617	0	0	0	1	0
rs10892618	0	0	0	1	0
rs10892619	0	0	0	1	0
rs10892620	0	0	0	1	0
rs10892622	0	0	0	1	0
rs10892623	0	0	0	1	0
rs10892624	0	0	0	1	0
rs10892628	0	0	0	1	0
rs10892629	0	0	0	1	0
rs10892631	0	0	0	1	0
rs10892633	0	0	1	0	0
rs10892634	0	0	1	0	0
rs10892635	0	0	0	1	0
rs10892636	0	0	0	1	0
rs10892637	0	0	1	0	0
rs10892638	0	0	1	0	0
rs10892639	0	0	0	1	0
rs10892640	0	0	0	1	0
rs10892641	0	0	0	1	0
rs10892642	0	0	1	0	0
rs10892643	0	0	0	1	0
rs10892644	0	0	1	0	0
rs10892645	0	0	0	1	0
rs10892647	0	0	0	1	0
rs10892648	0	0	0	1	0
rs10892649	0	0	0	1	0
rs10892651	0	0	0	1	0
rs10892653	0	0	1	0	0
rs10892654	0	0	0	1	0
rs10892655	0	0	0	1	0
rs10892656	0	0	1	0	0
rs10892657	0	0	0	1	0
rs10892658	0	0	0	1	0
rs10892659	0	0	1	0	0
rs10892660	0	0	1	0	0
rs10892661	0	0	1	0	0
rs10892671	0	0	1	0	0
rs10892672	0	0	1	0	0
rs10892675	0	0	1	0	0
rs10892693	0	0	1	0	0
rs10892719	0	0	1	0	0
rs10892724	0	0	1	0	0
rs10892725	0	0	1	0	0
rs10892734	0	0	1	0	0
rs10892735	0	0	1	0	0
rs10892736	0	0	1	0	0
rs10892738	0	0	1	0	0
rs10892739	0	0	1	0	0
rs10892746	0	0	1	0	0
rs10892747	0	0	1	0	0
rs10892751	0	0	1	0	0
rs10892755	0	0	1	0	0
rs10892768	0	0	1	0	0
rs10892769	0	0	1	0	0
rs10892773	0	0	1	0	0
rs10892779	0	0	1	0	0
rs10892780	0	0	1	0	0
rs10892795	0	0	1	0	0
rs10892796	0	0	1	0	0
rs10892801	0	0	1	0	0
rs10892802	0	0	1	0	0
rs10892805	0	0	1	0	0
rs10892810	0	0	1	0	0
rs10892811	0	0	1	0	0
rs10892814	0	0	1	0	0
rs10892828	0	0	1	0	0
rs10892829	0	0	1	0	0
rs10892832	0	0	1	0	0
rs10892833	0	0	1	0	0
rs10892834	0	0	1	0	0
rs10892836	0	0	1	0	0
rs10892837	0	0	1	0	0
rs10892838	0	0	1	0	0
rs10892839	0	0	1	0	0
rs10892840	0	0	1	0	0
rs10892842	0	0	1	0	0
rs10892843	0	0	1	0	0
rs10892846	0	0	1	0	0
rs10892848	0	0	1	0	0
rs10892854	0	0	1	0	0
rs10892860	0	0	1	0	0
rs10892862	0	0	1	0	0
rs10892872	0	0	1	0	0
rs10892874	0	0	1	0	0
rs10892896	0	0	1	0	0
rs10892898	0	0	1	0	0
rs10892899	0	0	1	0	0
rs10892901	0	0	1	0	0
rs10892902	0	0	1	0	0
rs10892903	0	0	1	0	0
rs10892905	0	0	1	0	0
rs10892908	0	0	1	0	0
rs10892912	0	0	1	0	0
rs10892915	0	0	1	0	0
rs10892953	0	0	1	0	0
rs10892958	0	0	1	0	0
rs10892959	0	0	1	0	0
rs10892960	0	0	1	0	0
rs10892964	0	0	1	0	0
rs10892965	0	0	1	0	0
rs10892979	0	0	1	0	0
rs10893002	0	0	1	0	0
rs10893003	0	0	1	0	0
rs10893018	0	0	1	0	0
rs10893052	0	0	1	0	0
rs10893091	0	0	1	0	0
rs10893108	0	0	1	0	0
rs10893131	0	0	1	0	0
rs10893171	0	0	1	0	0
rs10893173	0	0	1	0	0
rs10893225	0	0	1	0	0
rs10893234	0	0	1	0	0
rs10893244	0	0	1	0	0
rs10893278	0	0	1	0	0
rs10893281	0	0	0	1	0
rs10893290	0	0	0	1	0
rs10893291	0	0	0	1	0
rs10893292	0	0	0	1	0
rs10893315	0	0	1	0	0
rs10893324	0	0	1	0	0
rs10893328	0	0	1	0	0
rs10893353	0	0	1	0	0
rs10893358	0	0	1	0	0
rs10893361	0	0	1	0	0
rs10893371	0	0	1	0	0
rs10893373	0	0	1	0	0
rs10893381	0	0	1	0	0
rs10893384	0	0	1	0	0
rs10893388	0	0	1	0	0
rs10893389	0	0	1	0	0
rs10893394	0	0	1	0	0
rs10893396	0	0	1	0	0
rs10893398	0	0	0	1	0
rs10893399	0	0	1	0	0
rs10893402	0	0	1	0	0
rs10893403	0	0	1	0	0
rs10893404	1	0	0	0	0
rs10893406	0	0	1	0	0
rs10893407	0	0	1	0	0
rs10893408	0	0	1	0	0
rs10893409	0	0	1	0	0
rs10893410	0	0	1	0	0
rs10893411	0	0	1	0	0
rs10893412	1	0	0	0	0
rs10893414	1	0	0	0	0
rs10893419	0	0	1	0	0
rs10893420	0	0	1	0	0
rs10893421	1	0	0	0	0
rs10893423	0	0	1	0	0
rs10893426	1	0	0	0	0
rs10893428	1	0	0	0	0
rs10893429	1	0	0	0	0
rs10893430	1	0	0	0	0
rs10893431	1	0	0	0	0
rs10893434	1	0	0	0	0
rs10893435	1	0	0	0	0
rs10893443	1	0	0	0	0
rs10893444	1	0	0	0	0
rs10893445	1	0	0	0	0
rs10893447	0	0	1	0	0
rs10893455	0	0	1	0	0
rs10893456	0	0	1	0	0
rs10893457	0	0	1	0	0
rs10893458	0	0	1	0	0
rs10893459	0	0	1	0	0
rs10893462	0	0	1	0	0
rs10893463	0	0	1	0	0
rs10893467	0	0	1	0	0
rs10893468	0	0	1	0	0
rs10893469	0	0	1	0	0
rs10893470	0	0	1	0	0
rs10893471	0	0	1	0	0
rs10893472	0	0	1	0	0
rs10893473	0	0	1	0	0
rs10893477	0	0	1	0	0
rs10893478	0	0	1	0	0
rs10893479	0	0	1	0	0
rs10893480	0	0	1	0	0
rs10893481	0	0	1	0	0
rs10893482	0	0	1	0	0
rs10893486	0	0	1	0	0
rs10893491	0	0	1	0	0
rs10893495	0	0	1	0	0
rs10893563	0	0	1	0	0
rs10893594	0	0	1	0	0
rs10893595	0	0	1	0	0
rs10893596	0	0	1	0	0
rs10893597	0	0	1	0	0
rs10893599	0	0	1	0	0
rs10893600	0	0	1	0	0
rs10893605	0	0	1	0	0
rs10893609	0	0	1	0	0
rs10893622	0	0	1	0	0
rs10893634	0	0	1	0	0
rs10893638	0	0	1	0	0
rs10893639	0	0	1	0	0
rs10893640	0	0	1	0	0
rs10893641	0	0	1	0	0
rs10893642	0	0	1	0	0
rs10893648	0	0	1	0	0
rs10893674	0	0	1	0	0
rs10893688	0	0	1	0	0
rs10893692	0	0	1	0	0
rs10893744	0	0	1	0	0
rs10893790	0	0	1	0	0
rs10893791	0	0	1	0	0
rs10893792	0	0	1	0	0
rs10893796	0	0	1	0	0
rs10893798	0	0	1	0	0
rs10893801	0	0	1	0	0
rs10893802	0	0	1	0	0
rs10893803	0	0	1	0	0
rs10893811	0	0	1	0	0
rs10893814	0	0	1	0	0
rs10893832	0	0	1	0	0
rs10893838	0	0	1	0	0
rs10893843	0	0	1	0	0
rs10893860	0	0	1	0	0
rs10893863	0	0	1	0	0
rs10893890	0	0	1	0	0
rs10893892	0	0	1	0	0
rs10893895	0	0	1	0	0
rs10893898	0	0	1	0	0
rs10893902	0	0	1	0	0
rs10893945	0	0	1	0	0
rs10893950	0	0	1	0	0
rs10893956	0	0	1	0	0
rs10893957	0	0	1	0	0
rs10893978	0	0	1	0	0
rs10893996	0	0	1	0	0
rs10894004	0	0	1	0	0
rs10894005	0	0	1	0	0
rs10894009	0	0	1	0	0
rs10894012	0	0	1	0	0
rs10894014	0	0	1	0	0
rs10894018	0	0	1	0	0
rs10894036	0	0	1	0	0
rs10894037	0	0	1	0	0
rs10894054	0	0	1	0	0
rs10894059	0	0	1	0	0
rs10894088	0	0	1	0	0
rs10894091	0	0	1	0	0
rs10894122	0	0	1	0	0
rs10894127	0	0	1	0	0
rs10894129	0	0	1	0	0
rs10894130	0	0	1	0	0
rs10894143	0	0	1	0	0
rs10894150	0	0	1	0	0
rs10894151	0	0	1	0	0
rs10894154	0	0	1	0	0
rs10894157	0	0	1	0	0
rs10894167	0	0	1	0	0
rs10894179	0	0	1	0	0
rs10894180	0	0	1	0	0
rs10894184	0	0	1	0	0
rs10894186	0	0	1	0	0
rs10894188	0	0	1	0	0
rs10894193	0	0	1	0	0
rs10894206	0	0	1	0	0
rs10894212	0	0	1	0	0
rs10894220	0	0	1	0	0
rs10894231	0	0	1	0	0
rs10894331	0	0	1	0	0
rs10894349	0	0	1	0	0
rs10894352	0	0	1	0	0
rs10894370	0	0	1	0	0
rs10894383	0	0	1	0	0
rs10894384	0	0	1	0	0
rs10894385	0	0	1	0	0
rs10894398	0	0	1	0	0
rs10894408	0	0	1	0	0
rs10894410	0	0	1	0	0
rs10894413	0	0	1	0	0
rs10894421	0	0	1	0	0
rs10894428	0	0	1	0	0
rs10894429	0	0	1	0	0
rs10894430	0	0	1	0	0
rs10894469	0	0	1	0	0
rs10894483	0	0	1	0	0
rs10894484	0	0	1	0	0
rs10894521	0	0	1	0	0
rs10894556	0	0	1	0	0
rs10894564	0	0	1	0	0
rs10894576	0	0	1	0	0
rs10894584	0	0	1	0	0
rs10894590	0	0	1	0	0
rs10894599	0	0	1	0	0
rs10894657	0	0	1	0	0
rs10894660	0	0	1	0	0
rs10894664	0	0	1	0	0
rs10894665	0	0	1	0	0
rs10894668	0	0	1	0	0
rs10894674	0	0	1	0	0
rs10894685	0	0	1	0	0
rs10894725	0	0	1	0	0
rs10894753	0	0	1	0	0
rs10894755	0	0	0	1	0
rs10894756	0	0	0	1	0
rs10894766	0	0	1	0	0
rs10894781	0	0	0	1	0
rs10894782	0	0	0	1	0
rs10894784	0	0	0	1	0
rs10894785	0	0	0	1	0
rs10894787	0	0	0	1	0
rs10894788	0	0	0	1	0
rs10894789	0	0	0	1	0
rs10894790	0	0	0	1	0
rs10894791	0	0	0	1	0
rs10894793	0	0	0	1	0
rs10894795	0	0	1	0	0
rs10895987	0	0	0	1	0
rs10895991	0	0	0	1	0
rs10896004	0	0	0	1	0
rs10896005	0	0	0	1	0
rs10896006	0	0	0	1	0
rs10896007	0	0	0	1	0
rs10896008	0	0	0	1	0
rs10896009	0	0	0	1	0
rs10896010	0	0	0	1	0
rs10896015	0	0	0	1	0
rs10896019	0	1	0	0	0
rs10896021	0	1	0	0	0
rs10896022	0	1	0	0	0
rs10896049	0	0	0	1	0
rs10896050	0	0	0	1	0
rs10896051	0	0	0	1	0
rs10896052	0	0	0	1	0
rs10896053	0	0	0	1	0
rs10896055	0	0	0	1	0
rs10896056	0	0	0	1	0
rs10896064	0	0	0	1	0
rs10896075	0	0	0	1	0
rs10896076	0	0	0	1	0
rs10896104	0	0	0	1	0
rs10896109	0	0	0	1	0
rs10896119	0	0	0	1	0
rs10896154	0	0	0	1	0
rs10896161	0	0	0	1	0
rs10896165	0	0	0	1	0
rs10896179	0	0	0	1	0
rs10896180	0	0	0	1	0
rs10896181	0	0	0	1	0
rs10896195	1	0	0	0	0
rs10896241	1	0	0	0	0
rs10896242	1	0	0	0	0
rs10896244	1	0	0	0	0
rs10896245	1	0	0	0	0
rs10896246	1	0	0	0	0
rs10896247	1	0	0	0	0
rs10896249	1	0	0	0	0
rs10896250	1	0	0	0	0
rs10896252	1	0	0	0	0
rs10896281	1	0	0	0	0
rs10896289	1	0	0	0	0
rs10896293	1	0	0	0	0
rs10896295	1	0	0	0	0
rs10896301	1	0	0	0	0
rs10896303	1	0	0	0	0
rs10896304	1	0	0	0	0
rs10896305	1	0	0	0	0
rs10896306	1	0	0	0	0
rs10896321	1	0	0	0	0
rs10896363	1	0	0	0	0
rs10896364	1	0	0	0	0
rs10896373	1	0	0	0	0
rs10896377	1	0	0	0	0
rs10896378	1	0	0	0	0
rs10896379	1	0	0	0	0
rs10896380	1	0	0	0	0
rs10896381	1	0	0	0	0
rs10896383	1	0	0	0	0
rs10896384	1	0	0	0	0
rs10896385	1	0	0	0	0
rs10896386	1	0	0	0	0
rs10896387	1	0	0	0	0
rs10896388	1	0	0	0	0
rs10896831	0	0	0	1	0
rs10896833	0	0	0	1	0
rs10896841	0	0	0	1	0
rs10896846	0	0	0	1	0
rs10896855	0	0	0	1	0
rs10896861	0	0	0	1	0
rs10896872	0	0	0	1	0
rs10896873	0	0	0	1	0
rs10896874	0	0	0	1	0
rs10896875	0	0	0	1	0
rs10896876	0	0	0	1	0
rs10896877	0	0	0	1	0
rs10896878	0	0	0	1	0
rs10896879	0	0	0	1	0
rs10896880	0	0	0	1	0
rs10896882	0	0	0	1	0
rs10896883	0	0	0	1	0
rs10896884	0	0	0	1	0
rs10896919	0	0	0	1	0
rs10896920	0	0	0	1	0
rs10896949	0	0	0	1	0
rs10896950	0	0	0	1	0
rs10896951	0	0	0	1	0
rs10896954	0	0	0	1	0
rs10896957	0	0	0	1	0
rs10897223	0	0	0	1	0
rs10897224	0	0	0	1	0
rs10897225	0	0	0	1	0
rs10897230	0	0	0	1	0
rs10897231	0	0	0	1	0
rs10897232	0	0	0	1	0
rs10897233	0	0	0	1	0
rs10897235	0	0	0	1	0
rs10897236	0	0	0	1	0
rs10897242	0	0	0	1	0
rs10897244	0	0	0	1	0
rs10897245	0	0	0	1	0
rs10897251	0	0	0	1	0
rs10897252	0	0	0	1	0
rs10897253	0	0	0	1	0
rs10897254	0	0	0	1	0
rs10897255	0	0	0	1	0
rs10897256	0	0	0	1	0
rs10897257	0	0	0	1	0
rs10897260	0	0	0	1	0
rs10897261	0	0	0	1	0
rs10897266	0	0	0	1	0
rs10897267	0	0	0	1	0
rs10897268	0	0	0	1	0
rs10897269	0	0	0	1	0
rs10897271	0	0	0	1	0
rs10897273	0	0	0	1	0
rs10897274	0	0	0	1	0
rs10897278	0	0	0	1	0
rs10897320	0	0	0	1	0
rs10897321	0	0	0	1	0
rs10897324	0	0	0	1	0
rs10897326	0	0	0	1	0
rs10897342	0	0	0	1	0
rs10897343	0	0	0	1	0
rs10897345	0	0	0	1	0
rs10897347	0	0	0	1	0
rs10897348	0	0	0	1	0
rs10897367	0	0	0	1	0
rs10897487	0	0	0	1	0
rs10897488	0	0	0	1	0
rs10897489	0	0	0	1	0
rs10897518	0	0	0	1	0
rs10897519	0	0	0	1	0
rs10897520	0	0	0	1	0
rs10897521	0	0	0	1	0
rs10897524	0	0	0	1	0
rs10897529	0	0	0	1	0
rs10897532	0	0	0	1	0
rs10897541	0	1	0	0	0
rs10897544	0	0	0	1	0
rs10897602	0	0	0	1	0
rs10897613	0	0	0	1	0
rs10897617	0	0	0	1	0
rs10897623	0	0	0	1	0
rs10897624	0	0	0	1	0
rs10897639	0	0	0	1	0
rs10897640	0	0	0	1	0
rs10897641	0	0	0	1	0
rs10897642	0	0	0	1	0
rs10897700	0	0	0	1	0
rs10897725	0	0	0	1	0
rs10897726	0	0	0	1	0
rs10897780	0	0	0	1	0
rs10897789	0	0	0	1	0
rs10897802	0	0	0	1	0
rs10897838	0	0	0	1	0
rs10897855	0	0	0	1	0
rs10897884	0	0	0	1	0
rs10897886	0	0	0	1	0
rs10898092	0	0	0	1	0
rs10898093	0	0	0	1	0
rs10898095	0	0	0	1	0
rs10898096	0	0	0	1	0
rs10898097	0	0	0	1	0
rs10898100	0	0	0	1	0
rs10898101	0	0	0	1	0
rs10898102	0	0	0	1	0
rs10898103	0	0	0	1	0
rs10898104	0	0	0	1	0
rs10898106	0	0	0	1	0
rs10898107	0	0	0	1	0
rs10898108	0	0	0	1	0
rs10898113	0	0	0	1	0
rs10898114	0	0	0	1	0
rs10898115	0	0	0	1	0
rs10898116	0	0	0	1	0
rs10898117	0	0	0	1	0
rs10898119	0	0	0	1	0
rs10898121	0	0	0	1	0
rs10898123	0	0	0	1	0
rs10898124	0	0	0	1	0
rs10898125	0	0	0	1	0
rs10898126	0	0	0	1	0
rs10898127	0	0	0	1	0
rs10898128	0	0	0	1	0
rs10898129	0	0	0	1	0
rs10898132	0	0	0	1	0
rs10898133	0	0	0	1	0
rs10898134	0	0	0	1	0
rs10898135	0	0	0	1	0
rs10898144	0	0	0	1	0
rs10898145	0	0	0	1	0
rs10898147	0	0	0	1	0
rs10898148	0	0	0	1	0
rs10898149	0	0	0	1	0
rs10898150	0	0	0	1	0
rs10898151	0	0	0	1	0
rs10898152	0	0	0	1	0
rs10898155	0	0	0	1	0
rs10898157	0	0	0	1	0
rs10898158	0	0	0	1	0
rs10898159	0	0	0	1	0
rs10898160	0	0	0	1	0
rs10898161	0	0	0	1	0
rs10898163	0	0	0	1	0
rs10898164	0	0	0	1	0
rs10898165	0	0	0	1	0
rs10898166	0	0	0	1	0
rs10898168	0	0	0	1	0
rs10898175	0	0	0	1	0
rs10898176	0	0	0	1	0
rs10898177	0	0	0	1	0
rs10898178	0	0	0	1	0
rs10898179	0	0	0	1	0
rs10898180	0	0	0	1	0
rs10898181	0	0	0	1	0
rs10898182	0	0	0	1	0
rs10898183	0	0	0	1	0
rs10898184	0	0	0	1	0
rs10898185	0	0	0	1	0
rs10898186	0	0	0	1	0
rs10898188	0	0	0	1	0
rs10898189	0	0	0	1	0
rs10898190	0	0	0	1	0
rs10898191	0	0	0	1	0
rs10898192	0	0	0	1	0
rs10898193	0	0	0	1	0
rs10898194	0	0	0	1	0
rs10898195	0	0	0	1	0
rs10898196	0	0	0	1	0
rs10898197	0	0	0	1	0
rs10898198	0	0	0	1	0
rs10898199	0	0	0	1	0
rs10898201	0	0	0	1	0
rs10898202	0	0	0	1	0
rs10898203	0	0	0	1	0
rs10898204	0	0	0	1	0
rs10898205	0	0	0	1	0
rs10898206	0	0	0	1	0
rs10898207	0	0	0	1	0
rs10898208	0	0	0	1	0
rs10898211	0	0	0	1	0
rs10898213	0	0	0	1	0
rs10898214	0	0	0	1	0
rs10898215	0	0	0	1	0
rs10898216	0	0	0	1	0
rs10898217	0	0	0	1	0
rs10898218	0	0	0	1	0
rs10898219	0	0	0	1	0
rs10898221	0	0	0	1	0
rs10898222	0	0	0	1	0
rs10898223	0	0	0	1	0
rs10898224	0	0	0	1	0
rs10898225	0	0	0	1	0
rs10898226	0	0	0	1	0
rs10898227	0	0	0	1	0
rs10898228	0	0	0	1	0
rs10898229	0	0	0	1	0
rs10898230	0	0	0	1	0
rs10898231	0	0	0	1	0
rs10898232	0	0	0	1	0
rs10898233	0	0	0	1	0
rs10898234	0	0	0	1	0
rs10898235	0	0	0	1	0
rs10898236	0	0	0	1	0
rs10898237	0	0	0	1	0
rs10898238	0	0	0	1	0
rs10898239	0	0	0	1	0
rs10898240	0	0	0	1	0
rs10898241	0	0	0	1	0
rs10898242	0	0	0	1	0
rs10898243	0	0	0	1	0
rs10898244	0	0	0	1	0
rs10898246	0	0	0	1	0
rs10898247	0	0	0	1	0
rs10898248	0	0	0	1	0
rs10898249	0	0	0	1	0
rs10898250	0	0	0	1	0
rs10898251	0	0	0	1	0
rs10898252	0	0	0	1	0
rs10898253	0	0	0	1	0
rs10898257	0	0	0	1	0
rs10898260	0	0	0	1	0
rs10898262	0	0	0	1	0
rs10898263	0	0	0	1	0
rs10898264	0	0	0	1	0
rs10898265	0	0	0	1	0
rs10898266	0	0	0	1	0
rs10898267	0	0	0	1	0
rs10898270	0	0	0	1	0
rs10898273	0	0	0	1	0
rs10898274	0	0	0	1	0
rs10898275	0	0	0	1	0
rs10898278	0	0	0	1	0
rs10898279	0	0	0	1	0
rs10898281	0	0	0	1	0
rs10898283	0	0	0	1	0
rs10898285	0	0	0	1	0
rs10898294	0	0	0	1	0
rs10898296	0	0	0	1	0
rs10898298	0	0	0	1	0
rs10898299	0	0	0	1	0
rs10898300	0	0	0	1	0
rs10898301	0	0	0	1	0
rs10898302	0	0	0	1	0
rs10898303	0	0	0	1	0
rs10898304	0	0	0	1	0
rs10898305	0	0	0	1	0
rs10898306	0	0	0	1	0
rs10898307	0	0	0	1	0
rs10898308	0	0	0	1	0
rs10898309	0	0	0	1	0
rs10898310	0	0	0	1	0
rs10898313	0	0	0	1	0
rs10898314	0	0	0	1	0
rs10898315	0	0	0	1	0
rs10898316	0	0	0	1	0
rs10898317	0	0	0	1	0
rs10898318	0	0	0	1	0
rs10898319	0	0	0	1	0
rs10898320	0	0	0	1	0
rs10898321	0	0	0	1	0
rs10898322	0	0	0	1	0
rs10898323	0	0	0	1	0
rs10898324	0	0	0	1	0
rs10898325	0	0	0	1	0
rs10898326	0	0	0	1	0
rs10898327	0	0	0	1	0
rs10898328	0	0	0	1	0
rs10898329	0	0	0	1	0
rs10898330	0	0	0	1	0
rs10898331	0	0	0	1	0
rs10898332	0	0	0	1	0
rs10898333	0	0	0	1	0
rs10898335	0	0	0	1	0
rs10898336	0	0	0	1	0
rs10898338	0	0	0	1	0
rs10898339	0	0	0	1	0
rs10898341	0	0	0	1	0
rs10898343	0	0	0	1	0
rs10898345	0	0	0	1	0
rs10898349	0	0	0	1	0
rs10898350	0	0	0	1	0
rs10898351	0	0	0	1	0
rs10898352	0	0	0	1	0
rs10898358	0	0	0	1	0
rs10898359	0	0	0	1	0
rs10898360	0	0	0	1	0
rs10898364	0	0	0	1	0
rs10898372	0	0	0	1	0
rs10898374	0	0	0	1	0
rs10898380	0	0	0	1	0
rs10898382	0	0	0	1	0
rs10898383	0	0	0	1	0
rs10898384	0	0	0	1	0
rs10898392	0	0	0	1	0
rs10898417	0	0	0	1	0
rs10898431	0	0	0	1	0
rs10898558	0	0	0	1	0
rs10898561	0	0	0	1	0
rs10898562	0	0	0	1	0
rs10898563	0	0	0	1	0
rs10898567	0	0	0	1	0
rs10898568	0	0	0	1	0
rs10898569	0	0	0	1	0
rs10898570	0	0	0	1	0
rs10898571	0	0	0	1	0
rs10898572	0	0	0	1	0
rs10898574	0	0	0	1	0
rs10898575	0	0	0	1	0
rs10898576	0	0	0	1	0
rs10898577	0	0	0	1	0
rs10898580	0	0	0	1	0
rs10898583	0	0	0	1	0
rs10898584	0	0	0	1	0
rs10898585	0	0	0	1	0
rs10898586	0	0	0	1	0
rs10898587	0	0	0	1	0
rs10898588	0	0	0	1	0
rs10898589	0	0	0	1	0
rs10898590	0	0	0	1	0
rs10898593	0	0	0	1	0
rs10898594	0	0	0	1	0
rs10898595	0	0	0	1	0
rs10898603	0	0	0	1	0
rs10898604	0	0	0	1	0
rs10898605	0	0	0	1	0
rs10898606	0	0	0	1	0
rs10898607	0	0	0	1	0
rs10898609	0	0	0	1	0
rs10898610	0	0	0	1	0
rs10898614	0	0	0	1	0
rs10898617	0	0	0	1	0
rs10898646	0	0	0	1	0
rs10898648	0	0	0	1	0
rs10898650	0	0	0	1	0
rs10898651	0	0	0	1	0
rs10898652	0	0	0	1	0
rs10898653	0	0	0	1	0
rs10898654	0	0	0	1	0
rs10898655	0	0	0	1	0
rs10898656	0	0	0	1	0
rs10898657	0	0	0	1	0
rs10898658	0	0	0	1	0
rs10898659	0	0	0	1	0
rs10898660	0	0	0	1	0
rs10898661	0	0	0	1	0
rs10898662	0	0	0	1	0
rs10898663	0	0	0	1	0
rs10898664	0	0	0	1	0
rs10898665	0	0	0	1	0
rs10898666	0	0	0	1	0
rs10898667	0	0	0	1	0
rs10898668	0	0	0	1	0
rs10898669	0	0	0	1	0
rs10898670	0	0	0	1	0
rs10898676	0	0	0	1	0
rs10898678	0	0	0	1	0
rs10898679	0	0	0	1	0
rs10898685	0	0	0	1	0
rs10898687	0	0	0	1	0
rs10898691	0	0	0	1	0
rs10898692	0	0	0	1	0
rs10898693	0	0	0	1	0
rs10898781	0	0	0	1	0
rs10898811	0	1	0	0	0
rs10898812	0	1	0	0	0
rs10898814	0	1	0	0	0
rs10898815	0	1	0	0	0
rs10898817	0	1	0	0	0
rs10898820	0	1	0	0	0
rs10898822	0	1	0	0	0
rs10898836	0	1	0	0	0
rs10898837	0	1	0	0	0
rs10898838	0	1	0	0	0
rs10898839	0	1	0	0	0
rs10898841	0	1	0	0	0
rs10898850	0	1	0	0	0
rs10898851	0	1	0	0	0
rs10898860	0	1	0	0	0
rs10898861	0	1	0	0	0
rs10898864	0	1	0	0	0
rs10898865	0	1	0	0	0
rs10898870	0	1	0	0	0
rs10898900	0	1	0	0	0
rs10898901	0	1	0	0	0
rs10899080	0	1	0	0	0
rs10899084	0	1	0	0	0
rs10899086	0	1	0	0	0
rs10899087	0	1	0	0	0
rs10899089	0	0	0	1	0
rs10899103	0	0	0	1	0
rs10899130	0	0	0	1	0
rs10899146	0	0	0	1	0
rs10899147	0	0	0	1	0
rs10899152	0	0	0	1	0
rs10899153	0	0	0	1	0
rs10899154	0	0	0	1	0
rs10899156	0	0	0	1	0
rs10899158	0	0	0	1	0
rs10899160	0	0	0	1	0
rs10899167	0	0	0	1	0
rs10899191	0	0	0	1	0
rs10899192	0	0	0	1	0
rs10899193	0	0	0	1	0
rs10899200	0	0	0	1	0
rs10899204	0	1	0	0	0
rs10899205	0	0	0	1	0
rs10899208	0	0	0	1	0
rs10899210	0	0	0	1	0
rs10899213	0	0	0	1	0
rs10899215	0	0	0	1	0
rs10899216	0	0	0	1	0
rs10899218	0	0	0	1	0
rs10899223	0	0	0	1	0
rs10899229	0	0	0	1	0
rs10899233	0	0	0	1	0
rs10899235	0	0	0	1	0
rs10899236	0	0	0	1	0
rs10899239	0	0	0	1	0
rs10899250	0	0	0	1	0
rs10899361	0	0	0	1	0
rs10899370	0	0	0	1	0
rs10899375	0	0	0	1	0
rs10899388	0	0	0	1	0
rs10899442	0	0	0	1	0
rs10899443	0	0	0	1	0
rs10899444	0	0	0	1	0
rs10899445	0	0	0	1	0
rs10899446	0	0	0	1	0
rs10899502	0	0	0	1	0
rs10899503	0	0	0	1	0
rs10899504	0	0	0	1	0
rs10899505	0	0	0	1	0
rs10899506	0	0	0	1	0
rs10899508	0	0	0	1	0
rs10899509	0	0	0	1	0
rs10899510	0	0	0	1	0
rs10899511	0	0	0	1	0
rs10899513	0	0	0	1	0
rs10899514	0	0	0	1	0
rs10899515	0	0	0	1	0
rs10899516	0	0	0	1	0
rs10899517	0	0	0	1	0
rs10899518	0	0	0	1	0
rs10899520	0	0	0	1	0
rs10899521	0	0	0	1	0
rs10899522	0	0	0	1	0
rs10899523	0	0	0	1	0
rs10899525	0	0	0	1	0
rs10899526	0	0	0	1	0
rs10899527	0	0	0	1	0
rs10899528	0	0	0	1	0
rs10899529	0	0	0	1	0
rs10899530	0	0	0	1	0
rs10899532	0	0	0	1	0
rs10899533	0	0	0	1	0
rs10899534	0	0	0	1	0
rs10899535	0	0	0	1	0
rs10899536	0	0	0	1	0
rs10899537	0	0	0	1	0
rs10899538	0	0	0	1	0
rs10899539	0	0	0	1	0
rs10899540	0	0	0	1	0
rs10899541	0	0	0	1	0
rs10899542	0	0	0	1	0
rs10899545	0	0	0	1	0
rs10899547	0	0	0	1	0
rs10899548	0	0	0	1	0
rs10899549	0	0	0	1	0
rs10899550	0	0	0	1	0
rs10899551	0	0	0	1	0
rs10899552	0	0	0	1	0
rs10899553	0	0	0	1	0
rs10899554	0	0	0	1	0
rs10899555	0	0	0	1	0
rs10899556	0	0	0	1	0
rs10899565	0	0	0	1	0
rs10899567	0	0	0	1	0
rs10899570	0	0	0	1	0
rs10899571	0	0	0	1	0
rs10899572	0	0	0	1	0
rs10899573	0	0	0	1	0
rs10899576	0	0	0	1	0
rs10899579	0	0	0	1	0
rs10899580	0	0	0	1	0
rs10899581	0	0	0	1	0
rs10899582	0	0	0	1	0
rs10899583	0	0	0	1	0
rs10899584	0	0	0	1	0
rs10899585	0	0	0	1	0
rs10899586	0	0	0	1	0
rs10899587	0	0	0	1	0
rs10899588	0	0	0	1	0
rs10899589	0	0	0	1	0
rs10899590	0	0	0	1	0
rs10899591	0	0	0	1	0
rs10899592	0	0	0	1	0
rs10899593	0	0	0	1	0
rs10899595	0	0	0	1	0
rs10899596	0	0	0	1	0
rs10899597	0	0	0	1	0
rs10899598	0	0	0	1	0
rs10899600	0	0	0	1	0
rs10899601	0	0	0	1	0
rs10899602	0	0	0	1	0
rs10899603	0	0	0	1	0
rs10899604	0	0	0	1	0
rs10899605	0	0	0	1	0
rs10899606	0	0	0	1	0
rs10899607	0	0	0	1	0
rs10899608	0	0	0	1	0
rs10899609	0	0	0	1	0
rs10899610	0	0	0	1	0
rs10899614	0	0	0	1	0
rs10899615	0	0	0	1	0
rs10899616	0	0	0	1	0
rs10899617	0	0	0	1	0
rs10899619	0	0	0	1	0
rs10899620	0	0	0	1	0
rs10899621	0	0	0	1	0
rs10899622	0	0	0	1	0
rs10899623	0	0	0	1	0
rs10899625	0	0	0	1	0
rs10899626	0	0	0	1	0
rs10899645	0	0	0	1	0
rs10899666	0	0	0	1	0
rs10899690	0	0	0	1	0
rs10899691	0	0	0	1	0
rs10899699	0	0	0	1	0
rs10899768	0	0	0	1	0
rs10899769	0	0	0	1	0
rs10899778	0	1	0	0	0
rs10899779	0	1	0	0	0
rs10899780	0	1	0	0	0
rs10899781	0	1	0	0	0
rs10899782	0	1	0	0	0
rs10899786	0	1	0	0	0
rs10899787	0	1	0	0	0
rs10899840	0	1	0	0	0
rs10899841	0	1	0	0	0
rs10899842	0	1	0	0	0
rs10899843	0	1	0	0	0
rs10899844	0	1	0	0	0
rs10899845	0	1	0	0	0
rs10899846	0	1	0	0	0
rs10899848	0	1	0	0	0
rs10899849	0	1	0	0	0
rs10899850	0	1	0	0	0
rs10899851	0	1	0	0	0
rs10899852	0	1	0	0	0
rs10899853	0	1	0	0	0
rs10899854	0	1	0	0	0
rs10899855	0	1	0	0	0
rs10899856	0	1	0	0	0
rs10899959	0	1	0	0	0
rs10899966	0	1	0	0	0
rs10900020	0	1	0	0	0
rs10900021	0	1	0	0	0
rs10900022	0	1	0	0	0
rs10900023	0	1	0	0	0
rs10900024	0	1	0	0	0
rs10900025	0	1	0	0	0
rs10900026	0	1	0	0	0
rs10900027	0	1	0	0	0
rs10900028	0	1	0	0	0
rs10900029	0	1	0	0	0
rs10900030	0	1	0	0	0
rs10900031	0	1	0	0	0
rs10900114	0	1	0	0	0
rs10900115	0	1	0	0	0
rs10900116	0	1	0	0	0
rs10900117	0	1	0	0	0
rs10900118	0	1	0	0	0
rs10900119	0	1	0	0	0
rs10900120	0	1	0	0	0
rs10900125	0	0	0	0	1
rs10900169	0	0	0	0	1
rs10900171	0	0	0	0	1
rs10900173	0	0	0	0	1
rs10900192	0	0	0	0	1
rs10900194	0	0	0	0	1
rs10900195	0	0	0	0	1
rs10900197	0	0	0	0	1
rs10900200	0	0	0	0	1
rs10900212	0	0	0	0	1
rs10900213	0	0	0	0	1
rs10900215	0	0	0	0	1
rs10900216	0	0	0	0	1
rs10900218	0	0	0	0	1
rs10900219	0	0	0	0	1
rs10900220	0	0	0	0	1
rs10900221	0	0	0	0	1
rs10900222	0	0	0	0	1
rs10900223	0	0	0	0	1
rs10900224	0	0	0	0	1
rs10900228	0	0	0	0	1
rs10900229	0	0	0	0	1
rs10900230	0	0	0	0	1
rs10900232	0	0	0	0	1
rs10900235	0	0	0	0	1
rs10900240	0	1	0	0	0
rs10900266	0	1	0	0	0
rs10900267	0	1	0	0	0
rs10900269	0	1	0	0	0
rs10900273	0	1	0	0	0
rs10900274	0	1	0	0	0
rs10900275	0	1	0	0	0
rs10900278	0	1	0	0	0
rs10900296	0	1	0	0	0
rs10900298	0	1	0	0	0
rs10900425	0	0	1	0	0
rs10900437	0	0	1	0	0
rs10900438	0	0	1	0	0
rs10900439	0	0	1	0	0
rs10900440	0	0	1	0	0
rs10900441	0	0	1	0	0
rs10900442	0	0	1	0	0
rs10900443	0	0	1	0	0
rs10900444	0	0	1	0	0
rs10900445	0	0	1	0	0
rs10900446	0	0	1	0	0
rs10900447	0	0	1	0	0
rs10900448	0	0	1	0	0
rs10900449	0	0	1	0	0
rs10900451	0	0	1	0	0
rs10900452	0	0	1	0	0
rs10900454	0	0	1	0	0
rs10900458	0	0	1	0	0
rs10900460	0	0	1	0	0
rs10900466	0	0	1	0	0
rs10900472	0	0	1	0	0
rs10900473	0	0	1	0	0
rs10900515	0	0	0	0	1
rs10900516	0	0	0	0	1
rs10900517	0	0	0	0	1
rs10900519	0	0	0	1	0
rs10900522	0	0	0	1	0
rs10900759	0	1	0	0	0
rs10900794	0	0	1	0	0
rs10900895	0	0	1	0	0
rs10900900	0	0	1	0	0
rs10900901	0	0	1	0	0
rs10900903	0	0	1	0	0
rs10900974	0	0	0	1	0
rs10900979	0	0	0	1	0
rs10900980	0	0	0	1	0
rs10900981	0	0	0	1	0
rs10901047	0	0	0	1	0
rs10901072	0	0	0	1	0
rs10901080	0	0	0	1	0
rs10901085	0	0	0	1	0
rs10901088	0	0	0	1	0
rs10901089	0	0	0	1	0
rs10901090	0	0	0	1	0
rs10901091	0	0	0	1	0
rs10901092	0	0	0	1	0
rs10901094	0	0	0	1	0
rs10901095	0	0	0	1	0
rs10901096	0	0	0	1	0
rs10901097	0	0	0	1	0
rs10901098	0	0	0	1	0
rs10901099	0	0	0	1	0
rs10901100	0	0	0	1	0
rs10901101	0	0	0	1	0
rs10901102	0	0	0	1	0
rs10901103	0	0	0	1	0
rs10901104	0	0	0	1	0
rs10901110	0	0	0	1	0
rs10901123	0	0	0	1	0
rs10901127	0	0	0	1	0
rs10901130	0	0	0	1	0
rs10901132	0	0	0	1	0
rs10901133	0	0	0	1	0
rs10901134	0	0	0	1	0
rs10901135	0	0	0	1	0
rs10901136	0	0	0	1	0
rs10901137	0	0	0	1	0
rs10901138	0	0	0	1	0
rs10901140	0	0	0	1	0
rs10901141	0	0	0	1	0
rs10901143	0	0	0	1	0
rs10901146	0	0	0	1	0
rs10901147	0	0	0	1	0
rs10901208	0	0	0	1	0
rs10901216	0	0	0	1	0
rs10901248	0	1	0	0	0
rs10901260	0	0	0	1	0
rs10901265	0	0	0	1	0
rs10901266	0	0	0	1	0
rs10901267	0	0	0	1	0
rs10901270	0	0	0	1	0
rs10901271	0	0	0	1	0
rs10901311	0	0	0	1	0
rs10901312	0	0	0	1	0
rs10901313	0	0	0	1	0
rs10901325	0	0	0	1	0
rs10901346	0	0	0	1	0
rs10901347	0	0	0	1	0
rs10901348	0	0	0	1	0
rs10901350	0	0	0	1	0
rs10901351	0	0	0	1	0
rs10901352	0	0	0	1	0
rs10901360	0	0	0	1	0
rs10901361	0	0	0	1	0
rs10901509	0	0	0	1	0
rs10901521	0	0	0	1	0
rs10901606	0	0	0	1	0
rs10901739	0	0	0	1	0
rs10901740	0	0	0	1	0
rs10901741	0	0	0	1	0
rs10901884	0	0	0	1	0
rs10901885	0	0	0	1	0
rs10901886	0	0	0	1	0
rs10901887	0	0	0	1	0
rs10901888	0	0	0	1	0
rs10901889	0	0	0	1	0
rs10901891	0	0	0	1	0
rs10901892	0	0	0	1	0
rs10901893	0	0	0	1	0
rs10901895	0	0	0	1	0
rs10901896	0	0	0	1	0
rs10901897	0	0	0	1	0
rs10901898	0	0	0	1	0
rs10901899	0	0	0	1	0
rs10901900	0	0	0	1	0
rs10901902	0	0	0	1	0
rs10901903	0	0	0	1	0
rs10901906	0	0	0	1	0
rs10901960	0	0	0	1	0
rs10901969	0	0	0	1	0
rs10901981	0	0	0	1	0
rs10901983	0	0	0	1	0
rs10901984	0	0	0	1	0
rs10901992	0	0	0	1	0
rs10901994	0	0	0	1	0
rs10902005	0	0	0	1	0
rs10902008	0	0	0	1	0
rs10902013	0	0	0	1	0
rs10902032	0	0	0	1	0
rs10902063	0	0	0	1	0
rs10902064	0	0	0	1	0
rs10902065	0	0	0	1	0
rs10902066	0	0	0	1	0
rs10902067	0	0	0	1	0
rs10902068	0	0	0	1	0
rs10902069	0	0	0	1	0
rs10902071	0	0	0	1	0
rs10902072	0	0	0	1	0
rs10902641	0	0	0	1	0
rs10902752	0	0	0	1	0
rs10902753	0	0	0	1	0
rs10902762	0	0	0	1	0
rs10902781	0	0	0	1	0
rs10902782	0	0	0	1	0
rs10902957	0	0	0	1	0
rs10902960	0	0	0	1	0
rs10902961	0	0	0	1	0
rs10902962	0	0	0	1	0
rs10902964	0	0	0	1	0
rs10902966	0	0	0	1	0
rs10902967	0	0	0	1	0
rs10903011	0	0	1	0	0
rs10903012	0	0	0	0	1
rs10903017	0	0	1	0	0
rs10903254	0	1	0	0	0
rs10903255	0	1	0	0	0
rs10903259	0	0	0	1	0
rs10903263	0	1	0	0	0
rs10903264	0	1	0	0	0
rs10903265	0	1	0	0	0
rs10903268	0	1	0	0	0
rs10903269	0	1	0	0	0
rs10903270	0	1	0	0	0
rs10903275	0	0	0	1	0
rs10903340	0	0	0	0	1
rs10903342	0	0	0	0	1
rs10904513	0	1	0	0	0
rs10904514	0	1	0	0	0
rs10904515	0	1	0	0	0
rs10904516	0	1	0	0	0
rs10904517	0	1	0	0	0
rs10904518	0	1	0	0	0
rs10904519	0	1	0	0	0
rs10904521	0	1	0	0	0
rs10904522	0	1	0	0	0
rs10904523	0	1	0	0	0
rs10904526	0	1	0	0	0
rs10904528	0	1	0	0	0
rs10904529	0	1	0	0	0
rs10904530	0	1	0	0	0
rs10904531	0	1	0	0	0
rs10904600	0	0	0	1	0
rs10904602	0	0	0	1	0
rs10904603	0	0	0	1	0
rs10904604	0	0	0	1	0
rs10904605	0	0	0	1	0
rs10904606	0	0	0	1	0
rs10904607	0	0	0	1	0
rs10904608	0	0	0	1	0
rs10904609	0	0	0	1	0
rs10904610	0	0	0	1	0
rs10904611	0	0	0	1	0
rs10904613	0	0	0	1	0
rs10904614	0	0	0	1	0
rs10904628	0	0	0	1	0
rs10904631	0	0	0	1	0
rs10904636	0	0	0	1	0
rs10904637	0	0	0	1	0
rs10904638	0	0	0	1	0
rs10904639	0	0	0	1	0
rs10904651	0	0	0	1	0
rs10904652	0	0	0	1	0
rs10904653	0	0	0	1	0
rs10904654	0	0	0	1	0
rs10904655	0	0	0	1	0
rs10904656	0	0	0	1	0
rs10904658	0	0	0	1	0
rs10904659	0	0	0	1	0
rs10904661	0	0	0	1	0
rs10904662	0	0	0	1	0
rs10904664	0	0	0	1	0
rs10904665	0	0	0	1	0
rs10904666	0	0	0	1	0
rs10904667	0	0	0	1	0
rs10904669	0	0	0	1	0
rs10904670	0	0	0	1	0
rs10904675	0	0	0	1	0
rs10904706	0	0	0	1	0
rs10904707	0	0	0	1	0
rs10904709	0	0	0	1	0
rs10904710	0	0	0	1	0
rs10904711	0	0	0	1	0
rs10904712	0	0	0	1	0
rs10904714	0	0	0	1	0
rs10904715	0	0	0	1	0
rs10904716	0	0	0	1	0
rs10904717	0	0	0	1	0
rs10904719	0	0	0	1	0
rs10904723	0	0	0	1	0
rs10904751	0	0	0	1	0
rs10904752	0	0	0	1	0
rs10904753	0	0	0	1	0
rs10904755	0	0	0	1	0
rs10904756	0	0	0	1	0
rs10904757	0	0	0	1	0
rs10904758	0	0	0	1	0
rs10904759	0	0	0	1	0
rs10904760	0	0	0	1	0
rs10904761	0	0	0	1	0
rs10904762	0	0	0	1	0
rs10904763	0	0	0	1	0
rs10904764	0	0	0	1	0
rs10904765	0	0	0	1	0
rs10904766	0	0	0	1	0
rs10904767	0	0	0	1	0
rs10904768	0	0	0	1	0
rs10906688	0	1	0	0	0
rs10906689	0	1	0	0	0
rs10906690	0	1	0	0	0
rs10906692	0	1	0	0	0
rs10906693	0	1	0	0	0
rs10906694	0	1	0	0	0
rs10906695	0	1	0	0	0
rs10906696	0	1	0	0	0
rs10906697	0	1	0	0	0
rs10906699	0	1	0	0	0
rs10906701	0	1	0	0	0
rs10906702	0	1	0	0	0
rs10906703	0	1	0	0	0
rs10906704	0	1	0	0	0
rs10906705	0	1	0	0	0
rs10906706	0	1	0	0	0
rs10906708	0	1	0	0	0
rs10906710	0	1	0	0	0
rs10906711	0	1	0	0	0
rs10906713	0	1	0	0	0
rs10906714	0	1	0	0	0
rs10906715	0	1	0	0	0
rs10906766	0	1	0	0	0
rs10906767	0	1	0	0	0
rs10906771	0	1	0	0	0
rs10906772	0	1	0	0	0
rs10906779	0	0	0	1	0
rs10906887	0	0	0	1	0
rs10906889	0	0	0	1	0
rs10906890	0	0	0	1	0
rs10906892	0	0	0	1	0
rs10906893	0	0	0	1	0
rs10906900	0	0	0	1	0
rs10906901	0	0	0	1	0
rs10906910	0	0	0	1	0
rs10906911	0	0	0	1	0
rs10906914	0	0	0	1	0
rs10906915	0	0	0	1	0
rs10906916	0	0	0	1	0
rs10906917	0	0	0	1	0
rs10906918	0	0	0	1	0
rs10906919	0	0	0	1	0
rs10906920	0	0	0	1	0
rs10906921	0	0	0	1	0
rs10906923	0	0	0	1	0
rs10906925	0	0	0	1	0
rs10906927	0	0	0	1	0
rs10906928	0	0	0	1	0
rs10906929	0	0	0	1	0
rs10906930	0	0	0	1	0
rs10906931	0	0	0	1	0
rs10906932	0	0	0	1	0
rs10906933	0	0	0	1	0
rs10906975	0	0	0	1	0
rs10906976	0	0	0	1	0
rs10906982	0	0	0	1	0
rs10906983	0	0	0	1	0
rs10906984	0	0	0	1	0
rs10906985	0	0	0	1	0
rs10906988	0	0	0	1	0
rs10907291	0	0	0	1	0
rs10907292	0	0	0	1	0
rs10907293	0	0	0	1	0
rs10907294	0	0	0	1	0
rs10907323	0	0	0	1	0
rs10907324	0	0	0	1	0
rs10907474	0	0	1	0	0
rs10908307	0	0	0	1	0
rs10908308	0	0	0	1	0
rs10908318	0	0	0	1	0
rs10908319	0	0	0	1	0
rs10908337	0	0	0	1	0
rs10908338	0	0	0	1	0
rs10908339	0	0	0	1	0
rs10908340	0	0	0	1	0
rs10908370	0	0	0	1	0
rs10908401	0	0	0	1	0
rs10908407	0	0	0	1	0
rs10908409	0	0	0	1	0
rs10908410	0	0	0	1	0
rs10908411	0	0	0	1	0
rs10908462	0	1	0	0	0
rs10908463	0	1	0	0	0
rs10908483	0	1	0	0	0
rs10908486	0	1	0	0	0
rs10908487	0	1	0	0	0
rs10908493	0	0	0	1	0
rs10908494	0	0	0	1	0
rs10908495	0	0	0	1	0
rs10908496	0	0	0	1	0
rs10908497	0	0	0	1	0
rs10908498	0	0	0	1	0
rs10908499	0	0	0	1	0
rs10908500	0	0	0	1	0
rs10908501	0	0	0	1	0
rs10908502	0	0	0	1	0
rs10908503	0	0	0	1	0
rs10908510	0	0	0	1	0
rs10908513	0	0	0	1	0
rs10908746	0	1	0	0	0
rs10908750	0	0	0	1	0
rs10908823	0	0	0	0	1
rs10908825	0	0	0	0	1
rs10908838	0	0	0	1	0
rs10908839	0	0	0	1	0
rs10908892	0	0	1	0	0
rs10908893	0	0	1	0	0
rs10908894	0	0	1	0	0
rs10908895	0	0	1	0	0
rs10908896	0	0	1	0	0
rs10908914	0	0	1	0	0
rs10908922	0	0	1	0	0
rs10908926	0	0	1	0	0
rs10908927	0	0	1	0	0
rs10908928	0	0	1	0	0
rs10908929	0	0	1	0	0
rs10908930	0	0	1	0	0
rs10908931	0	0	1	0	0
rs10909789	0	0	1	0	0
rs10909826	1	0	0	0	0
rs10909839	1	0	0	0	0
rs10909862	1	0	0	0	0
rs10909864	1	0	0	0	0
rs10909865	1	0	0	0	0
rs10909866	1	0	0	0	0
rs10909867	1	0	0	0	0
rs10909868	1	0	0	0	0
rs10909873	1	0	0	0	0
rs10909879	1	0	0	0	0
rs10909880	1	0	0	0	0
rs10909935	1	0	0	0	0
rs10909957	1	0	0	0	0
rs10909959	1	0	0	0	0
rs10909970	1	0	0	0	0
rs10909984	0	0	0	1	0
rs10909985	0	0	0	1	0
rs10909987	0	0	0	1	0
rs10909988	0	0	0	1	0
rs10909989	0	0	0	1	0
rs10909990	0	0	0	1	0
rs10910001	0	0	0	1	0
rs10910004	0	0	0	1	0
rs10910006	0	0	0	1	0
rs10910018	0	0	0	1	0
rs10910020	0	0	0	1	0
rs10910021	0	0	0	1	0
rs10910022	0	0	0	1	0
rs10910028	1	0	0	0	0
rs10910031	1	0	0	0	0
rs10910032	1	0	0	0	0
rs10910034	1	0	0	0	0
rs10910036	1	0	0	0	0
rs10910037	1	0	0	0	0
rs10910051	1	0	0	0	0
rs10910053	1	0	0	0	0
rs10910063	1	0	0	0	0
rs10910068	1	0	0	0	0
rs10910070	1	0	0	0	0
rs10910071	1	0	0	0	0
rs10910072	1	0	0	0	0
rs10910073	1	0	0	0	0
rs10910086	1	0	0	0	0
rs10910097	1	0	0	0	0
rs10910098	1	0	0	0	0
rs10910099	1	0	0	0	0
rs10910105	1	0	0	0	0
rs10910106	1	0	0	0	0
rs10910107	1	0	0	0	0
rs10910108	1	0	0	0	0
rs10910111	1	0	0	0	0
rs10910112	1	0	0	0	0
rs10910392	0	0	0	1	0
rs10910403	0	0	0	1	0
rs10910422	0	0	0	1	0
rs10910459	0	0	0	1	0
rs10910460	0	0	0	1	0
rs10910478	0	0	0	1	0
rs10910509	0	0	0	1	0
rs10910511	0	0	0	1	0
rs10910514	0	0	0	1	0
rs10910518	0	0	0	1	0
rs10910527	0	0	0	1	0
rs10910539	0	0	0	1	0
rs10910540	0	0	0	1	0
rs10910541	0	0	0	1	0
rs10910542	0	0	0	1	0
rs10910544	0	0	0	1	0
rs10910546	0	0	0	1	0
rs10910547	0	0	0	1	0
rs10910548	0	0	0	1	0
rs10910550	0	0	0	1	0
rs10910551	0	0	0	1	0
rs10910552	0	0	0	1	0
rs10910553	0	0	0	1	0
rs10910554	0	0	0	1	0
rs10910556	0	0	0	1	0
rs10910557	0	0	0	1	0
rs10910582	0	0	0	1	0
rs10910587	0	0	0	1	0
rs10910809	0	0	0	1	0
rs10910810	0	0	0	1	0
rs10910813	0	0	0	1	0
rs10910815	0	0	0	1	0
rs10910816	0	0	0	1	0
rs10910821	0	0	0	1	0
rs10910823	0	0	0	1	0
rs10910824	0	0	0	1	0
rs10910825	0	0	0	1	0
rs10910829	0	0	0	1	0
rs10910830	0	0	0	1	0
rs10910833	0	0	0	1	0
rs10910834	0	0	0	1	0
rs10910835	0	0	0	1	0
rs10910836	0	0	0	1	0
rs10910837	0	0	0	1	0
rs10910840	0	0	0	1	0
rs10910842	0	0	0	1	0
rs10910843	0	0	0	1	0
rs10910938	0	0	0	1	0
rs10910939	0	0	0	1	0
rs10910945	0	0	0	1	0
rs10910966	0	0	0	1	0
rs10910968	0	0	0	1	0
rs10910969	0	0	0	1	0
rs10910970	0	0	0	1	0
rs10911004	0	0	0	1	0
rs10911603	0	0	0	1	0
rs10911624	0	0	0	1	0
rs10911627	0	0	0	1	0
rs10911629	0	0	0	1	0
rs10911877	0	0	0	0	1
rs10911878	0	0	0	0	1
rs10911888	0	0	0	0	1
rs10911890	0	0	0	0	1
rs10911892	0	0	0	0	1
rs10911895	0	0	0	0	1
rs10911898	0	0	0	0	1
rs10911899	0	0	0	0	1
rs10911902	0	0	0	0	1
rs10911926	0	0	0	0	1
rs10912894	0	0	0	1	0
rs10912897	0	0	0	1	0
rs10912953	0	0	0	1	0
rs10912955	0	0	0	1	0
rs10912957	0	0	0	1	0
rs10912962	0	0	0	1	0
rs10912963	0	0	0	1	0
rs10912964	0	0	0	1	0
rs10912965	0	0	0	1	0
rs10912966	0	0	0	1	0
rs10912967	0	0	0	1	0
rs10912968	0	0	0	1	0
rs10912969	0	0	0	1	0
rs10912972	0	0	0	1	0
rs10912977	0	0	0	1	0
rs10912978	0	0	0	1	0
rs10912981	0	0	0	1	0
rs10912982	0	0	0	1	0
rs10912983	0	0	0	1	0
rs10912985	0	0	0	1	0
rs10912987	0	0	0	1	0
rs10912994	0	0	0	1	0
rs10912997	0	0	0	1	0
rs10912998	0	0	0	1	0
rs10913000	0	0	0	1	0
rs10913002	0	0	0	1	0
rs10913004	0	0	0	1	0
rs10913005	0	0	0	1	0
rs10913006	0	0	0	1	0
rs10913007	0	0	0	1	0
rs10913008	0	0	0	1	0
rs10913009	0	0	0	1	0
rs10913010	0	0	0	1	0
rs10913012	0	0	0	1	0
rs10913013	0	0	0	1	0
rs10913014	0	0	0	1	0
rs10913016	0	0	0	1	0
rs10913017	0	0	0	1	0
rs10913018	0	0	0	1	0
rs10913019	0	0	0	1	0
rs10913022	0	0	0	1	0
rs10913023	0	0	0	1	0
rs10913024	0	0	0	1	0
rs10913025	0	0	0	1	0
rs10913026	0	0	0	1	0
rs10913027	0	0	0	1	0
rs10913028	0	0	0	1	0
rs10913029	0	0	0	1	0
rs10913031	0	0	0	1	0
rs10913032	0	0	0	1	0
rs10913033	0	0	0	1	0
rs10913036	0	0	0	1	0
rs10913037	0	0	0	1	0
rs10913038	0	0	0	1	0
rs10913040	0	0	0	1	0
rs10913041	0	0	0	1	0
rs10913042	0	0	0	1	0
rs10913043	0	0	0	1	0
rs10913045	0	0	0	1	0
rs10913048	0	0	0	1	0
rs10913051	0	0	0	1	0
rs10913052	0	0	0	1	0
rs10913054	0	0	0	1	0
rs10913056	0	0	0	1	0
rs10913059	0	0	0	1	0
rs10913060	0	0	0	1	0
rs10913061	0	0	0	1	0
rs10913063	0	0	0	1	0
rs10913064	0	0	0	1	0
rs10913065	0	0	0	1	0
rs10913067	0	0	0	1	0
rs10913068	0	0	0	1	0
rs10913069	0	0	0	1	0
rs10913070	0	0	0	1	0
rs10913071	0	0	0	1	0
rs10913090	0	0	0	1	0
rs10913110	0	0	0	1	0
rs10913111	0	0	0	1	0
rs10913115	0	0	0	1	0
rs10913119	0	0	0	1	0
rs10913129	0	0	0	1	0
rs10913149	0	0	0	1	0
rs10913157	0	0	0	1	0
rs10913167	0	0	0	1	0
rs10913176	0	0	0	1	0
rs10913198	0	0	0	1	0
rs10913285	0	0	0	1	0
rs10913292	0	0	0	1	0
rs10913370	0	0	0	1	0
rs10913372	0	0	0	1	0
rs10913458	0	0	0	1	0
rs10913475	0	0	0	1	0
rs10913482	0	0	0	1	0
rs10913484	0	0	0	1	0
rs10913488	0	0	0	1	0
rs10913489	0	0	0	1	0
rs10913490	0	0	0	1	0
rs10913492	0	0	0	1	0
rs10913497	0	0	0	1	0
rs10913507	0	0	0	1	0
rs10913508	0	0	0	1	0
rs10913511	0	0	0	1	0
rs10913514	0	0	0	1	0
rs10913529	0	0	0	1	0
rs10913530	0	0	0	1	0
rs10913559	0	0	0	1	0
rs10913565	0	0	0	1	0
rs10913576	0	0	0	1	0
rs10913578	0	0	0	1	0
rs10913582	0	0	0	1	0
rs10913586	0	0	0	1	0
rs10913587	0	0	0	1	0
rs10913593	0	0	0	1	0
rs10913596	0	0	0	1	0
rs10913606	0	0	0	1	0
rs10913622	0	0	0	1	0
rs10913633	0	0	0	1	0
rs10913639	0	0	0	1	0
rs10913644	0	0	0	1	0
rs10913651	0	0	0	1	0
rs10913683	0	0	0	1	0
rs10913684	0	0	0	1	0
rs10913729	0	0	0	1	0
rs10913730	0	0	0	1	0
rs10913743	0	0	0	1	0
rs10913799	0	0	0	1	0
rs10913803	0	0	0	1	0
rs10913811	0	0	0	1	0
rs10913812	0	0	0	1	0
rs10913814	0	0	0	1	0
rs10913823	0	0	0	1	0
rs10913856	0	0	0	1	0
rs10913908	0	0	0	1	0
rs10913910	0	0	0	1	0
rs10914050	0	0	0	1	0
rs10914127	0	0	0	1	0
rs10914141	0	0	0	1	0
rs10914144	0	0	0	1	0
rs10914540	0	0	0	1	0
rs10914542	0	0	0	1	0
rs10914611	0	0	0	1	0
rs10914619	0	0	0	1	0
rs10914621	0	0	0	1	0
rs10914622	0	0	0	1	0
rs10914623	0	0	0	1	0
rs10914624	0	0	0	1	0
rs10914629	0	0	0	1	0
rs10914630	0	0	0	1	0
rs10914631	0	0	0	1	0
rs10914632	0	0	0	1	0
rs10914636	0	0	0	1	0
rs10914637	0	0	0	1	0
rs10914638	0	0	0	1	0
rs10914640	0	0	0	1	0
rs10914642	0	0	0	1	0
rs10914644	0	0	0	1	0
rs10914646	0	0	0	1	0
rs10914649	0	0	0	1	0
rs10914655	0	0	0	1	0
rs10914657	0	0	0	1	0
rs10914659	0	0	0	1	0
rs10914664	0	0	0	1	0
rs10914665	0	0	0	1	0
rs10914666	0	0	0	1	0
rs10914670	0	0	0	1	0
rs10914734	0	0	0	1	0
rs10914735	0	0	0	1	0
rs10914737	0	0	0	1	0
rs10914738	0	0	0	1	0
rs10914739	0	0	0	1	0
rs10914742	0	0	0	1	0
rs10914743	0	0	0	1	0
rs10914744	0	0	0	1	0
rs10914745	0	0	0	1	0
rs10914746	0	0	0	1	0
rs10914748	0	0	0	1	0
rs10914749	0	0	0	1	0
rs10914750	0	0	0	1	0
rs10914751	0	0	0	1	0
rs10914752	0	0	0	1	0
rs10914753	0	0	0	1	0
rs10914755	0	0	0	1	0
rs10914757	0	0	0	1	0
rs10914766	0	0	0	1	0
rs10914767	0	0	0	1	0
rs10914769	0	0	0	1	0
rs10914770	0	0	0	1	0
rs10914772	0	0	0	1	0
rs10914773	0	0	0	1	0
rs10914774	0	0	0	1	0
rs10914775	0	0	0	1	0
rs10914780	0	0	0	1	0
rs10914781	0	0	0	1	0
rs10914782	0	0	0	1	0
rs10914783	0	0	0	1	0
rs10914784	0	0	0	1	0
rs10914785	0	0	0	1	0
rs10914786	0	0	0	1	0
rs10914787	0	0	0	1	0
rs10914788	0	0	0	1	0
rs10914789	0	0	0	1	0
rs10914790	0	0	0	1	0
rs10914799	0	0	0	1	0
rs10914800	0	0	0	1	0
rs10914801	0	0	0	1	0
rs10914802	0	0	0	1	0
rs10914803	0	0	0	1	0
rs10914804	0	0	0	1	0
rs10914805	0	0	0	1	0
rs10914807	0	0	0	1	0
rs10914808	0	0	0	1	0
rs10914810	0	0	0	1	0
rs10914812	0	0	0	1	0
rs10914813	0	0	0	1	0
rs10914814	0	0	0	1	0
rs10914815	0	0	0	1	0
rs10914816	0	0	0	1	0
rs10914817	0	0	0	1	0
rs10914825	0	0	0	1	0
rs10914826	0	0	0	1	0
rs10914827	0	0	0	1	0
rs10914828	0	0	0	1	0
rs10914829	0	0	0	1	0
rs10914830	0	0	0	1	0
rs10914831	0	0	0	1	0
rs10914833	0	0	0	1	0
rs10914835	0	0	0	1	0
rs10914836	0	0	0	1	0
rs10914837	0	0	0	1	0
rs10914838	0	0	0	1	0
rs10914839	0	0	0	1	0
rs10914840	0	0	0	1	0
rs10914841	0	0	0	1	0
rs10914842	0	0	0	1	0
rs10914843	0	0	0	1	0
rs10914844	0	0	0	1	0
rs10914845	0	0	0	1	0
rs10914846	0	0	0	1	0
rs10914848	0	0	0	1	0
rs10914849	0	0	0	1	0
rs10914850	0	0	0	1	0
rs10914851	0	0	0	1	0
rs10914852	0	0	0	1	0
rs10914853	0	0	0	1	0
rs10914854	0	0	0	1	0
rs10914855	0	0	0	1	0
rs10914856	0	0	0	1	0
rs10914857	0	0	0	1	0
rs10914860	0	0	0	1	0
rs10914861	0	0	0	1	0
rs10914862	0	0	0	1	0
rs10914863	0	0	0	1	0
rs10914867	0	0	0	1	0
rs10914869	0	0	0	1	0
rs10914875	0	0	0	1	0
rs10914876	0	0	0	1	0
rs10914878	0	0	0	1	0
rs10914879	0	0	0	1	0
rs10914880	0	0	0	1	0
rs10914928	0	0	0	1	0
rs10914929	0	0	0	1	0
rs10914932	0	0	0	1	0
rs10914933	0	0	0	1	0
rs10914934	0	0	0	1	0
rs10914936	0	0	0	1	0
rs10914937	0	0	0	1	0
rs10914938	0	0	0	1	0
rs10914939	0	0	0	1	0
rs10914941	0	0	0	1	0
rs10914942	0	0	0	1	0
rs10914943	0	0	0	1	0
rs10914977	0	0	0	1	0
rs10914980	0	0	0	1	0
rs10914982	0	0	0	1	0
rs10914983	0	0	0	1	0
rs10914984	0	0	0	1	0
rs10914985	0	0	0	1	0
rs10914986	0	0	0	1	0
rs10914987	0	0	0	1	0
rs10914988	0	0	0	1	0
rs10914989	0	0	0	1	0
rs10914991	0	0	0	1	0
rs10914992	0	0	0	1	0
rs10914993	0	0	0	1	0
rs10914994	0	0	0	1	0
rs10915196	1	0	0	0	0
rs10915198	1	0	0	0	0
rs10915204	1	0	0	0	0
rs10915205	1	0	0	0	0
rs10915207	1	0	0	0	0
rs10915212	1	0	0	0	0
rs10915217	1	0	0	0	0
rs10915219	1	0	0	0	0
rs10915220	1	0	0	0	0
rs10915223	1	0	0	0	0
rs10915224	1	0	0	0	0
rs10915226	1	0	0	0	0
rs10915233	1	0	0	0	0
rs10915684	0	0	0	1	0
rs10915686	0	0	0	1	0
rs10915687	0	0	0	1	0
rs10915688	0	0	0	1	0
rs10915689	0	0	0	1	0
rs10915691	0	0	0	1	0
rs10915692	0	0	0	1	0
rs10915693	0	0	0	1	0
rs10915694	0	0	0	1	0
rs10915695	0	0	0	1	0
rs10915696	0	0	0	1	0
rs10915698	0	0	0	1	0
rs10915699	0	0	0	1	0
rs10915703	0	0	0	1	0
rs10915704	0	0	0	1	0
rs10915705	0	0	0	1	0
rs10915706	0	0	0	1	0
rs10915708	0	0	0	1	0
rs10915816	0	0	0	1	0
rs10915848	0	0	1	0	0
rs10915849	0	0	1	0	0
rs10915850	0	0	1	0	0
rs10915853	0	0	1	0	0
rs10915867	0	0	1	0	0
rs10915868	0	0	1	0	0
rs10915869	0	0	1	0	0
rs10915871	0	0	1	0	0
rs10915872	0	0	1	0	0
rs10915873	0	0	1	0	0
rs10915874	0	0	1	0	0
rs10915875	0	0	1	0	0
rs10915876	0	0	1	0	0
rs10915877	0	0	1	0	0
rs10915878	0	0	1	0	0
rs10915881	0	0	1	0	0
rs10915894	0	0	1	0	0
rs10915896	0	0	1	0	0
rs10915898	0	0	0	1	0
rs10915899	0	0	0	1	0
rs10915901	0	0	0	1	0
rs10915912	0	0	1	0	0
rs10915914	0	0	1	0	0
rs10915916	0	0	1	0	0
rs10915929	0	0	1	0	0
rs10915930	0	0	1	0	0
rs10915931	0	0	1	0	0
rs10915932	0	0	1	0	0
rs10915934	0	0	1	0	0
rs10915936	0	0	1	0	0
rs10915942	0	0	1	0	0
rs10916081	0	0	0	1	0
rs10916149	0	0	0	1	0
rs10916170	0	0	0	1	0
rs10916352	0	0	0	1	0
rs10916353	0	0	0	1	0
rs10916354	0	0	0	1	0
rs10916360	0	0	0	1	0
rs10916459	0	0	0	1	0
rs10916460	0	0	0	1	0
rs10916461	0	0	0	1	0
rs10916463	0	0	0	1	0
rs10916464	0	0	0	1	0
rs10916465	0	0	0	1	0
rs10916467	0	0	0	1	0
rs10916477	0	0	0	1	0
rs10916478	0	0	0	1	0
rs10916479	0	0	0	1	0
rs10916480	0	0	0	1	0
rs10916482	0	0	0	1	0
rs10916483	0	0	0	1	0
rs10916484	0	0	0	1	0
rs10916485	0	0	0	1	0
rs10916486	0	0	0	1	0
rs10916487	0	0	0	1	0
rs10916490	0	0	0	1	0
rs10916491	0	0	0	1	0
rs10916492	0	0	0	1	0
rs10916493	0	0	0	1	0
rs10916494	0	0	0	1	0
rs10916495	0	0	0	1	0
rs10916499	0	0	0	1	0
rs10916504	0	0	0	1	0
rs10916508	0	0	0	1	0
rs10916511	0	0	0	1	0
rs10916514	0	0	1	0	0
rs10916516	0	0	0	1	0
rs10916518	0	0	0	1	0
rs10916598	0	0	1	0	0
rs10916600	0	0	1	0	0
rs10916601	0	0	1	0	0
rs10916602	0	0	1	0	0
rs10916603	0	0	1	0	0
rs10916606	0	0	0	1	0
rs10916607	0	0	0	1	0
rs10916610	0	0	0	1	0
rs10916614	0	0	0	1	0
rs10916616	0	0	0	1	0
rs10916617	0	0	0	1	0
rs10916619	0	0	0	1	0
rs10916622	0	0	0	1	0
rs10916625	0	0	0	1	0
rs10916626	0	0	0	1	0
rs10916627	0	0	0	1	0
rs10916628	0	0	0	1	0
rs10916629	0	0	0	1	0
rs10916630	0	0	0	1	0
rs10916631	0	0	0	1	0
rs10916632	0	0	0	1	0
rs10916634	0	0	1	0	0
rs10916635	0	0	0	1	0
rs10916636	0	0	0	1	0
rs10916637	0	0	0	1	0
rs10916638	0	0	0	1	0
rs10916639	0	0	0	1	0
rs10916640	0	0	0	1	0
rs10916641	0	0	0	1	0
rs10916642	0	0	0	1	0
rs10916643	0	0	0	1	0
rs10916644	0	0	0	1	0
rs10916645	0	0	0	1	0
rs10916646	0	0	1	0	0
rs10916647	0	0	0	1	0
rs10916648	0	0	0	1	0
rs10916649	0	0	0	1	0
rs10916650	0	0	0	1	0
rs10916652	0	0	0	1	0
rs10916653	0	0	0	1	0
rs10916655	0	0	0	1	0
rs10916656	0	0	0	1	0
rs10916657	0	0	0	1	0
rs10916757	0	1	0	0	0
rs10916758	0	1	0	0	0
rs10916805	0	1	0	0	0
rs10916806	0	1	0	0	0
rs10916807	0	1	0	0	0
rs10916808	0	1	0	0	0
rs10916809	0	1	0	0	0
rs10916810	0	1	0	0	0
rs10916814	0	1	0	0	0
rs10916817	0	1	0	0	0
rs10916818	0	1	0	0	0
rs10916819	0	1	0	0	0
rs10916820	0	1	0	0	0
rs10916821	0	1	0	0	0
rs10916825	0	1	0	0	0
rs10916827	0	1	0	0	0
rs10916828	0	1	0	0	0
rs10916829	0	1	0	0	0
rs10916832	0	1	0	0	0
rs10916833	0	1	0	0	0
rs10916834	0	1	0	0	0
rs10916836	0	1	0	0	0
rs10916837	0	1	0	0	0
rs10916839	0	1	0	0	0
rs10916840	0	1	0	0	0
rs10916841	0	1	0	0	0
rs10916842	0	1	0	0	0
rs10916843	0	1	0	0	0
rs10916844	0	1	0	0	0
rs10916846	0	1	0	0	0
rs10916867	0	0	0	1	0
rs10916899	0	0	0	1	0
rs10916963	0	0	0	1	0
rs10916964	0	0	0	1	0
rs10916965	0	0	0	1	0
rs10916966	0	0	0	1	0
rs10916967	0	0	0	1	0
rs10916968	0	0	0	1	0
rs10916969	0	0	0	1	0
rs10917037	0	0	0	1	0
rs10917040	0	0	0	1	0
rs10917042	0	0	0	1	0
rs10917059	0	0	0	1	0
rs10917061	0	0	0	1	0
rs10917118	0	0	0	1	0
rs10917119	0	0	0	1	0
rs10917120	0	0	0	1	0
rs10917121	0	0	0	1	0
rs10917122	0	0	0	1	0
rs10917123	0	0	0	1	0
rs10917124	0	0	0	1	0
rs10917127	0	0	0	1	0
rs10917128	0	0	0	1	0
rs10917129	0	0	0	1	0
rs10917130	0	0	0	1	0
rs10917151	0	0	0	1	0
rs10917154	0	0	0	1	0
rs10917155	0	0	0	1	0
rs10917157	0	0	0	1	0
rs10917189	0	0	0	1	0
rs10917190	0	0	0	1	0
rs10917209	0	0	0	1	0
rs10917224	0	0	0	1	0
rs10917225	0	0	0	1	0
rs10917226	0	0	0	1	0
rs10917227	0	0	0	1	0
rs10917229	0	0	0	1	0
rs10917245	0	0	0	1	0
rs10917246	0	0	0	1	0
rs10917247	0	0	0	1	0
rs10917248	0	0	0	1	0
rs10917274	0	0	0	1	0
rs10917275	0	0	1	0	0
rs10917276	0	0	0	1	0
rs10917277	0	0	1	0	0
rs10917279	0	0	0	1	0
rs10917280	0	0	0	1	0
rs10917281	0	0	0	1	0
rs10917282	0	0	0	1	0
rs10917283	0	0	0	1	0
rs10917284	0	0	0	1	0
rs10917285	0	0	0	1	0
rs10917287	0	0	0	1	0
rs10917288	0	0	0	1	0
rs10917296	0	0	0	1	0
rs10917297	0	0	0	1	0
rs10917298	0	0	0	1	0
rs10917300	0	0	0	1	0
rs10917301	0	0	0	1	0
rs10917304	0	0	0	1	0
rs10917305	0	0	0	1	0
rs10917307	0	0	0	1	0
rs10917316	0	0	0	1	0
rs10917318	0	0	0	1	0
rs10917321	0	0	0	1	0
rs10917325	0	0	0	1	0
rs10917330	0	0	0	0	1
rs10917332	0	0	0	0	1
rs10917333	0	0	0	0	1
rs10917334	0	0	0	0	1
rs10917351	0	0	0	0	1
rs10917352	0	0	0	0	1
rs10917353	0	0	0	0	1
rs10917355	0	0	1	0	0
rs10917357	0	0	0	0	1
rs10917358	0	0	0	0	1
rs10917359	0	0	0	0	1
rs10917360	0	0	0	0	1
rs10917362	0	0	0	0	1
rs10917363	0	0	0	0	1
rs10917365	0	0	0	0	1
rs10917373	0	0	0	0	1
rs10917425	0	0	1	0	0
rs10917427	0	0	1	0	0
rs10917428	0	0	1	0	0
rs10917431	0	0	1	0	0
rs10917434	0	0	0	0	1
rs10917436	0	0	0	0	1
rs10917437	0	0	0	0	1
rs10917438	0	0	0	0	1
rs10917440	0	0	0	0	1
rs10917441	0	0	0	0	1
rs10917443	0	0	0	0	1
rs10917447	0	0	0	0	1
rs10917449	0	0	0	0	1
rs10917451	0	0	0	0	1
rs10917452	0	0	0	0	1
rs10917453	0	0	0	0	1
rs10917455	0	0	1	0	0
rs10917457	0	0	1	0	0
rs10917473	0	0	1	0	0
rs10917474	0	0	1	0	0
rs10917486	0	0	1	0	0
rs10917488	0	0	1	0	0
rs10917490	0	0	1	0	0
rs10917492	0	0	1	0	0
rs10917494	0	0	1	0	0
rs10917509	0	0	0	0	1
rs10917512	0	0	0	0	1
rs10917513	0	0	0	0	1
rs10917514	0	0	0	0	1
rs10917515	0	0	0	0	1
rs10917516	0	0	0	0	1
rs10917517	0	0	0	0	1
rs10917518	0	0	0	0	1
rs10917521	0	0	0	0	1
rs10917522	0	0	0	0	1
rs10917561	0	0	0	1	0
rs10917577	0	0	0	1	0
rs10917578	0	0	0	1	0
rs10917597	0	0	0	1	0
rs10917598	0	0	0	1	0
rs10917601	0	0	0	1	0
rs10917605	0	0	0	1	0
rs10917627	0	1	0	0	0
rs10917629	0	1	0	0	0
rs10917630	0	1	0	0	0
rs10917635	0	1	0	0	0
rs10917636	0	1	0	0	0
rs10917637	0	1	0	0	0
rs10917638	0	1	0	0	0
rs10917639	0	1	0	0	0
rs10917640	0	1	0	0	0
rs10917668	0	1	0	0	0
rs10917670	0	1	0	0	0
rs10917671	0	1	0	0	0
rs10917672	0	1	0	0	0
rs10917673	0	1	0	0	0
rs10917734	0	1	0	0	0
rs10917809	0	0	0	1	0
rs10917810	0	0	0	1	0
rs10917815	0	0	0	1	0
rs10918048	0	0	1	0	0
rs10918122	0	1	0	0	0
rs10918123	0	1	0	0	0
rs10918125	0	1	0	0	0
rs10918126	0	1	0	0	0
rs10918127	0	1	0	0	0
rs10918128	0	1	0	0	0
rs10918129	0	1	0	0	0
rs10918130	0	1	0	0	0
rs10918131	0	1	0	0	0
rs10918132	0	1	0	0	0
rs10918133	0	1	0	0	0
rs10918135	0	1	0	0	0
rs10918136	0	1	0	0	0
rs10918142	0	1	0	0	0
rs10918144	0	1	0	0	0
rs10918145	0	1	0	0	0
rs10918147	0	1	0	0	0
rs10918148	0	1	0	0	0
rs10918154	0	0	1	0	0
rs10918155	0	0	1	0	0
rs10918156	0	0	1	0	0
rs10918157	0	0	1	0	0
rs10918164	0	0	1	0	0
rs10918165	0	0	1	0	0
rs10918166	0	0	1	0	0
rs10918167	0	0	1	0	0
rs10918169	0	0	1	0	0
rs10918170	0	0	1	0	0
rs10918172	0	0	1	0	0
rs10918176	0	0	1	0	0
rs10918177	0	0	1	0	0
rs10918178	0	0	1	0	0
rs10918179	0	0	1	0	0
rs10918206	0	0	1	0	0
rs10918226	0	0	1	0	0
rs10918228	0	0	1	0	0
rs10918229	0	0	1	0	0
rs10918230	0	0	1	0	0
rs10918231	0	0	1	0	0
rs10918232	0	0	1	0	0
rs10918233	0	0	1	0	0
rs10918234	0	0	1	0	0
rs10918235	0	0	1	0	0
rs10918236	0	0	1	0	0
rs10918239	0	0	1	0	0
rs10918240	0	0	1	0	0
rs10918241	0	0	1	0	0
rs10918242	0	0	1	0	0
rs10918244	0	0	1	0	0
rs10918245	0	0	1	0	0
rs10918252	0	0	1	0	0
rs10918255	0	0	1	0	0
rs10918256	0	0	1	0	0
rs10918258	0	0	1	0	0
rs10918261	0	0	1	0	0
rs10918262	0	0	1	0	0
rs10918263	0	0	1	0	0
rs10918264	0	0	1	0	0
rs10918265	0	0	1	0	0
rs10918266	0	0	1	0	0
rs10918272	0	0	1	0	0
rs10918274	0	0	1	0	0
rs10918276	0	0	1	0	0
rs10918281	0	0	1	0	0
rs10918304	0	0	1	0	0
rs10918438	0	0	0	1	0
rs10918444	0	0	0	1	0
rs10918588	0	0	0	1	0
rs10918590	0	0	0	1	0
rs10918591	0	0	0	1	0
rs10918592	0	0	0	1	0
rs10918593	0	0	0	1	0
rs10918594	0	0	0	1	0
rs10918595	0	0	0	1	0
rs10918596	0	0	0	1	0
rs10918597	0	0	0	1	0
rs10918601	0	0	0	1	0
rs10918602	0	0	0	1	0
rs10918615	0	0	0	1	0
rs10918630	0	0	0	1	0
rs10918671	0	0	0	1	0
rs10918675	0	0	0	1	0
rs10918680	0	0	0	1	0
rs10918681	0	0	0	1	0
rs10918684	0	0	0	1	0
rs10918687	0	0	0	1	0
rs10918688	0	0	0	1	0
rs10918701	0	0	0	1	0
rs10918705	0	0	0	1	0
rs10918720	0	0	0	1	0
rs10918723	0	0	0	1	0
rs10918724	0	0	0	1	0
rs10918728	0	0	0	1	0
rs10918729	0	0	0	1	0
rs10918731	0	0	0	1	0
rs10918732	0	0	0	1	0
rs10918733	0	0	0	1	0
rs10918738	0	0	0	1	0
rs10918740	0	0	0	1	0
rs10918758	0	0	0	1	0
rs10918762	0	0	0	1	0
rs10918769	0	0	0	1	0
rs10918776	0	0	0	1	0
rs10918790	0	0	0	1	0
rs10918796	0	0	0	1	0
rs10918797	0	0	0	1	0
rs10918823	0	0	0	1	0
rs10918825	0	0	0	1	0
rs10918840	0	0	0	1	0
rs10918846	0	0	0	1	0
rs10918856	0	0	0	1	0
rs10918859	0	0	0	1	0
rs10918883	0	0	0	1	0
rs10918930	0	0	0	1	0
rs10918936	0	0	0	1	0
rs10918951	0	0	0	1	0
rs10918952	0	0	0	1	0
rs10918963	0	0	0	1	0
rs10919002	0	0	0	1	0
rs10919024	0	0	0	1	0
rs10919025	0	0	0	1	0
rs10919035	0	0	0	1	0
rs10919039	0	0	0	1	0
rs10919056	0	0	0	1	0
rs10919058	0	0	0	1	0
rs10919060	0	0	0	1	0
rs10919067	0	0	0	1	0
rs10919077	0	0	0	1	0
rs10919080	0	0	0	1	0
rs10919081	0	0	0	1	0
rs10919096	0	0	0	1	0
rs10919103	0	0	0	1	0
rs10919117	0	0	0	1	0
rs10919166	0	0	0	1	0
rs10919198	0	0	0	1	0
rs10919200	0	0	0	1	0
rs10919204	0	0	0	1	0
rs10919207	0	0	0	1	0
rs10919208	0	0	0	1	0
rs10919213	0	0	0	1	0
rs10919214	0	0	0	1	0
rs10919217	0	0	0	1	0
rs10919219	0	0	0	1	0
rs10919227	0	0	0	1	0
rs10919230	0	0	0	1	0
rs10919238	0	0	0	1	0
rs10919240	0	0	0	1	0
rs10919241	0	0	0	1	0
rs10919243	0	0	0	1	0
rs10919245	0	0	0	1	0
rs10919248	0	0	0	1	0
rs10919251	0	0	0	1	0
rs10919253	0	0	0	1	0
rs10919257	0	0	0	1	0
rs10919260	0	0	0	1	0
rs10919262	0	0	0	1	0
rs10919263	0	0	0	1	0
rs10919270	0	0	0	1	0
rs10919271	0	0	0	1	0
rs10919272	0	0	0	1	0
rs10919284	0	0	0	1	0
rs10919285	0	0	0	1	0
rs10919289	0	0	0	1	0
rs10919290	0	0	0	1	0
rs10919291	0	0	0	1	0
rs10919292	0	0	0	1	0
rs10919293	0	0	0	1	0
rs10919298	0	0	0	1	0
rs10919299	0	0	0	1	0
rs10919302	0	0	0	1	0
rs10919303	0	0	0	1	0
rs10919317	0	0	0	1	0
rs10919376	0	0	0	1	0
rs10919412	0	0	0	1	0
rs10919441	0	0	0	1	0
rs10919446	0	0	0	1	0
rs10919448	0	0	0	1	0
rs10919449	0	0	0	1	0
rs10919536	0	0	0	1	0
rs10919539	0	0	0	1	0
rs10919540	0	0	0	1	0
rs10919546	0	0	0	1	0
rs10919547	0	0	0	1	0
rs10919548	0	0	0	1	0
rs10919549	0	0	0	1	0
rs10919550	0	0	0	1	0
rs10919551	0	0	0	1	0
rs10919553	0	0	0	1	0
rs10919554	0	0	0	1	0
rs10922500	0	0	0	1	0
rs10922501	0	0	0	1	0
rs10922502	0	0	0	1	0
rs10922503	0	0	0	1	0
rs10922504	0	0	0	1	0
rs10922507	0	0	0	1	0
rs10922508	0	0	0	1	0
rs10922509	0	0	0	1	0
rs10922510	0	0	0	1	0
rs10922512	0	0	0	1	0
rs10922513	0	0	0	1	0
rs10922514	0	0	0	1	0
rs10922515	0	0	0	1	0
rs10922516	0	0	0	1	0
rs10922520	0	0	0	1	0
rs10922528	0	0	0	1	0
rs10922529	0	0	0	1	0
rs10922530	0	0	0	1	0
rs10922531	0	0	0	1	0
rs10922533	0	0	0	1	0
rs10922542	0	0	0	1	0
rs10922545	0	0	0	1	0
rs10922548	0	0	0	1	0
rs10922607	0	0	0	1	0
rs10922611	0	0	0	1	0
rs10922617	0	0	0	1	0
rs10922620	0	0	0	1	0
rs10922622	0	0	0	1	0
rs10922624	0	0	0	1	0
rs10922625	0	0	0	1	0
rs10922627	0	0	0	1	0
rs10922636	0	0	0	1	0
rs10922645	0	0	0	1	0
rs10922646	0	0	0	1	0
rs10922647	0	0	0	1	0
rs10922651	0	0	0	1	0
rs10922653	0	0	0	1	0
rs10922656	0	0	0	1	0
rs10922658	0	0	0	1	0
rs10922660	0	0	0	1	0
rs10922661	0	0	0	1	0
rs10922663	0	0	0	1	0
rs10922664	0	0	0	1	0
rs10922665	0	0	0	1	0
rs10922666	0	0	0	1	0
rs10922667	0	0	0	1	0
rs10922668	0	0	0	1	0
rs10922669	0	0	0	1	0
rs10922670	0	0	0	1	0
rs10922671	0	0	0	1	0
rs10922672	0	0	0	1	0
rs10922673	0	0	0	1	0
rs10922674	0	0	0	1	0
rs10922675	0	0	0	1	0
rs10922676	0	0	0	1	0
rs10922677	0	0	0	1	0
rs10922678	0	0	0	1	0
rs10922679	0	0	0	1	0
rs10922680	0	0	0	1	0
rs10922682	0	0	0	1	0
rs10922684	0	0	0	1	0
rs10922685	0	0	0	1	0
rs10922687	0	0	0	1	0
rs10922690	0	0	0	1	0
rs10922693	0	0	0	1	0
rs10922694	0	0	0	1	0
rs10922698	0	0	0	1	0
rs10922699	0	0	0	1	0
rs10922700	0	0	0	1	0
rs10922702	0	0	0	1	0
rs10922705	0	0	0	1	0
rs10922708	0	0	0	1	0
rs10922709	0	0	0	1	0
rs10922710	0	0	0	1	0
rs10922711	0	0	0	1	0
rs10922712	0	0	0	1	0
rs10922713	0	0	0	1	0
rs10922715	0	0	0	1	0
rs10922717	0	0	0	1	0
rs10922719	0	0	0	1	0
rs10922720	0	0	0	1	0
rs10922721	0	0	0	1	0
rs10922722	0	0	0	1	0
rs10922725	0	0	0	1	0
rs10922726	0	0	0	1	0
rs10922727	0	0	0	1	0
rs10922728	0	0	0	1	0
rs10922733	0	0	0	1	0
rs10922735	0	0	0	1	0
rs10922736	0	0	0	1	0
rs10922737	0	0	0	1	0
rs10922739	0	0	0	1	0
rs10922740	0	0	0	1	0
rs10922745	0	0	0	1	0
rs10922855	0	0	0	1	0
rs10922857	0	0	0	1	0
rs10922866	0	0	0	1	0
rs10925165	0	0	0	1	0
rs10925166	0	0	0	1	0
rs10925167	0	0	0	1	0
rs10925180	0	0	0	1	0
rs10925182	0	0	0	1	0
rs10925183	0	0	0	1	0
rs10925184	0	0	0	1	0
rs10925197	0	0	0	1	0
rs10925200	0	0	0	1	0
rs10925201	0	0	0	1	0
rs10925206	0	0	0	1	0
rs10925207	0	0	0	1	0
rs10925208	0	0	0	1	0
rs10925209	0	0	0	1	0
rs10925210	0	0	0	1	0
rs10925211	0	0	0	1	0
rs10925212	0	0	0	1	0
rs10925213	0	0	0	1	0
rs10925221	0	0	0	1	0
rs10925222	0	0	0	1	0
rs10925223	0	0	0	1	0
rs10925224	0	0	0	1	0
rs10925226	0	0	0	1	0
rs10925262	0	0	0	1	0
rs10925450	0	0	0	1	0
rs10925485	1	0	0	0	0
rs10925486	1	0	0	0	0
rs10925487	1	0	0	0	0
rs10925490	1	0	0	0	0
rs10925504	1	0	0	0	0
rs10925507	1	0	0	0	0
rs10925651	1	0	0	0	0
rs10925652	1	0	0	0	0
rs10925653	1	0	0	0	0
rs10925654	1	0	0	0	0
rs10925655	1	0	0	0	0
rs10925656	1	0	0	0	0
rs10925657	1	0	0	0	0
rs10925658	1	0	0	0	0
rs10925659	1	0	0	0	0
rs10925660	1	0	0	0	0
rs10925661	1	0	0	0	0
rs10925662	1	0	0	0	0
rs10925825	1	0	0	0	0
rs10925826	1	0	0	0	0
rs10925827	1	0	0	0	0
rs10925828	1	0	0	0	0
rs10925829	1	0	0	0	0
rs10925831	1	0	0	0	0
rs10925875	1	0	0	0	0
rs10925877	1	0	0	0	0
rs10925879	1	0	0	0	0
rs10925880	1	0	0	0	0
rs10925883	1	0	0	0	0
rs10925884	1	0	0	0	0
rs10925885	1	0	0	0	0
rs10925886	1	0	0	0	0
rs10925887	1	0	0	0	0
rs10925888	1	0	0	0	0
rs10925889	1	0	0	0	0
rs10925900	1	0	0	0	0
rs10925901	1	0	0	0	0
rs10925902	1	0	0	0	0
rs10925903	1	0	0	0	0
rs10925904	1	0	0	0	0
rs10925905	1	0	0	0	0
rs10925906	1	0	0	0	0
rs10925907	1	0	0	0	0
rs10925908	1	0	0	0	0
rs10925909	1	0	0	0	0
rs10925910	1	0	0	0	0
rs10925911	1	0	0	0	0
rs10925912	1	0	0	0	0
rs10925913	1	0	0	0	0
rs10925914	1	0	0	0	0
rs10925915	1	0	0	0	0
rs10925916	1	0	0	0	0
rs10925917	1	0	0	0	0
rs10925918	1	0	0	0	0
rs10925919	1	0	0	0	0
rs10925920	1	0	0	0	0
rs10925921	1	0	0	0	0
rs10925924	1	0	0	0	0
rs10925925	1	0	0	0	0
rs10925926	1	0	0	0	0
rs10925928	1	0	0	0	0
rs10925933	1	0	0	0	0
rs10925934	1	0	0	0	0
rs10925935	1	0	0	0	0
rs10925936	1	0	0	0	0
rs10925940	1	0	0	0	0
rs10925941	1	0	0	0	0
rs10925943	1	0	0	0	0
rs10925945	1	0	0	0	0
rs10925949	1	0	0	0	0
rs10925956	1	0	0	0	0
rs10925962	1	0	0	0	0
rs10925964	1	0	0	0	0
rs10925968	1	0	0	0	0
rs10925969	1	0	0	0	0
rs10925970	1	0	0	0	0
rs10925971	1	0	0	0	0
rs10925972	1	0	0	0	0
rs10925974	1	0	0	0	0
rs10925975	1	0	0	0	0
rs10925978	1	0	0	0	0
rs10925983	1	0	0	0	0
rs10925984	1	0	0	0	0
rs10925985	1	0	0	0	0
rs10925994	1	0	0	0	0
rs10926001	1	0	0	0	0
rs10926003	1	0	0	0	0
rs10926004	1	0	0	0	0
rs10926005	1	0	0	0	0
rs10926006	1	0	0	0	0
rs10926007	1	0	0	0	0
rs10926008	1	0	0	0	0
rs10926009	1	0	0	0	0
rs10926010	1	0	0	0	0
rs10926011	1	0	0	0	0
rs10926012	1	0	0	0	0
rs10926014	1	0	0	0	0
rs10926352	0	0	0	1	0
rs10926354	0	0	0	1	0
rs10926355	0	0	0	1	0
rs10926356	0	0	0	1	0
rs10926357	0	0	0	1	0
rs10926358	0	0	0	1	0
rs10926359	0	0	0	1	0
rs10926360	0	0	0	1	0
rs10926361	0	0	0	1	0
rs10926362	0	0	0	1	0
rs10926363	0	0	0	1	0
rs10926364	0	0	0	1	0
rs10926365	0	0	0	1	0
rs10926366	0	0	0	1	0
rs10926367	0	0	0	1	0
rs10926368	0	0	0	1	0
rs10926370	0	0	0	1	0
rs10926374	0	0	0	1	0
rs10926375	0	0	0	1	0
rs10926376	0	0	0	1	0
rs10926378	0	0	0	1	0
rs10926380	0	0	0	1	0
rs10926387	0	0	0	1	0
rs10926388	0	0	0	1	0
rs10926390	0	0	0	1	0
rs10926391	0	0	0	1	0
rs10926393	0	0	0	1	0
rs10926394	0	0	0	1	0
rs10926395	0	0	0	1	0
rs10926396	0	0	0	1	0
rs10926397	0	0	0	1	0
rs10926398	0	0	0	1	0
rs10926399	0	0	0	1	0
rs10926400	0	0	0	1	0
rs10926404	0	0	0	1	0
rs10926405	0	0	0	1	0
rs10926406	0	0	0	1	0
rs10926407	0	0	0	1	0
rs10926408	0	0	0	1	0
rs10926412	0	0	0	1	0
rs10926413	0	0	0	1	0
rs10926414	0	0	0	1	0
rs10926415	0	0	0	1	0
rs10926416	0	0	0	1	0
rs10926417	0	0	0	1	0
rs10926420	0	0	0	1	0
rs10926422	0	0	0	1	0
rs10926423	0	0	0	1	0
rs10926424	0	0	0	1	0
rs10926425	0	0	0	1	0
rs10926426	0	0	0	1	0
rs10926430	0	0	0	1	0
rs10926431	0	0	0	1	0
rs10926432	0	0	0	1	0
rs10926433	0	0	0	1	0
rs10926434	0	0	0	1	0
rs10926435	0	0	0	1	0
rs10926436	0	0	0	1	0
rs10926437	0	0	0	1	0
rs10926438	0	0	0	1	0
rs10926441	0	0	0	1	0
rs10926442	0	0	0	1	0
rs10926443	0	0	0	1	0
rs10926444	0	0	0	1	0
rs10926445	0	0	0	1	0
rs10926446	0	0	0	1	0
rs10926447	0	0	0	1	0
rs10926448	0	0	0	1	0
rs10926449	0	0	0	1	0
rs10926450	0	0	0	1	0
rs10926451	0	0	0	1	0
rs10926452	0	0	0	1	0
rs10926453	0	0	0	1	0
rs10926454	0	0	0	1	0
rs10926455	0	0	0	1	0
rs10926456	0	0	0	1	0
rs10926457	0	0	0	1	0
rs10926458	0	0	0	1	0
rs10926460	0	0	0	1	0
rs10926462	0	0	0	1	0
rs10926463	0	0	0	1	0
rs10926464	0	0	0	1	0
rs10926466	0	0	0	1	0
rs10926467	0	0	0	1	0
rs10926468	0	0	0	1	0
rs10926470	0	0	0	1	0
rs10926471	0	0	0	1	0
rs10926472	0	0	0	1	0
rs10926484	0	0	0	1	0
rs10926504	0	0	0	1	0
rs10926505	0	0	0	1	0
rs10926507	0	0	0	1	0
rs10926508	0	0	0	1	0
rs10926509	0	0	0	1	0
rs10926510	0	0	0	1	0
rs10926513	0	0	0	1	0
rs10926514	0	0	0	1	0
rs10926515	0	0	0	1	0
rs10926516	0	0	0	1	0
rs10926517	0	0	0	1	0
rs10926518	0	0	0	1	0
rs10926519	0	0	0	1	0
rs10926520	0	0	0	1	0
rs10926521	0	0	0	1	0
rs10926523	0	0	0	1	0
rs10926524	0	0	0	1	0
rs10926525	0	0	0	1	0
rs10926527	0	0	0	1	0
rs10926529	0	0	0	1	0
rs10926568	0	0	0	1	0
rs10926570	0	0	0	1	0
rs10926572	0	0	0	1	0
rs10926574	0	0	0	1	0
rs10926575	0	0	0	1	0
rs10926576	0	0	0	1	0
rs10926579	0	0	0	1	0
rs10926580	0	0	0	1	0
rs10926581	0	0	0	1	0
rs10926584	0	0	0	1	0
rs10928265	1	0	0	0	0
rs10928393	1	0	0	0	0
rs10928394	1	0	0	0	0
rs10928435	1	0	0	0	0
rs10928440	1	0	0	0	0
rs10928527	0	0	0	1	0
rs10928528	0	0	0	1	0
rs10928529	0	0	0	1	0
rs10928530	0	0	0	1	0
rs10928531	0	0	0	1	0
rs10928532	0	0	0	1	0
rs10928535	0	0	0	1	0
rs10928542	0	0	0	1	0
rs10928546	0	0	0	1	0
rs10929004	0	0	0	1	0
rs10929006	0	0	0	1	0
rs10929007	0	0	0	1	0
rs10929008	0	0	0	1	0
rs10929009	0	0	0	1	0
rs10929010	0	0	0	1	0
rs10929032	0	0	0	1	0
rs10929033	0	0	0	1	0
rs10929115	0	1	0	0	0
rs10929116	0	1	0	0	0
rs10929117	0	1	0	0	0
rs10929118	0	1	0	0	0
rs10929119	0	1	0	0	0
rs10929120	0	1	0	0	0
rs10929121	0	1	0	0	0
rs10929122	0	1	0	0	0
rs10929123	0	1	0	0	0
rs10929143	0	1	0	0	0
rs10929163	0	1	0	0	0
rs10929216	0	1	0	0	0
rs10929236	0	0	0	1	0
rs10929237	0	0	0	1	0
rs10929238	0	0	0	1	0
rs10929239	0	0	0	1	0
rs10929240	0	0	0	1	0
rs10929241	0	0	0	1	0
rs10929247	0	0	0	1	0
rs10929269	0	0	0	1	0
rs10929270	0	0	0	1	0
rs10929272	0	0	0	1	0
rs10929273	0	0	0	1	0
rs10929322	0	0	0	1	0
rs10929325	0	0	0	1	0
rs10929326	0	0	0	1	0
rs10929494	0	1	0	0	0
rs10929495	0	1	0	0	0
rs10929496	0	1	0	0	0
rs10929497	0	1	0	0	0
rs10929498	0	1	0	0	0
rs10929500	0	1	0	0	0
rs10929501	0	1	0	0	0
rs10929508	0	1	0	0	0
rs10929512	0	1	0	0	0
rs10929514	0	1	0	0	0
rs10929515	0	1	0	0	0
rs10929517	0	1	0	0	0
rs10929554	0	1	0	0	0
rs10929725	1	0	0	0	0
rs10929726	1	0	0	0	0
rs10929727	1	0	0	0	0
rs10929728	1	0	0	0	0
rs10929729	1	0	0	0	0
rs10929732	1	0	0	0	0
rs10929734	1	0	0	0	0
rs10929735	1	0	0	0	0
rs10929736	1	0	0	0	0
rs10929737	1	0	0	0	0
rs10929739	1	0	0	0	0
rs10929740	1	0	0	0	0
rs10929741	1	0	0	0	0
rs10929742	1	0	0	0	0
rs10929745	1	0	0	0	0
rs10929746	1	0	0	0	0
rs10929747	1	0	0	0	0
rs10929748	1	0	0	0	0
rs10929749	1	0	0	0	0
rs10929932	0	0	0	1	0
rs10929933	0	0	0	1	0
rs10929934	0	0	0	1	0
rs10929936	0	0	0	1	0
rs10929937	0	0	0	1	0
rs10929938	0	0	0	1	0
rs10930016	1	0	0	0	0
rs10930018	0	0	1	0	0
rs10930019	0	0	1	0	0
rs10930020	0	0	1	0	0
rs10930021	0	0	1	0	0
rs10930027	0	0	1	0	0
rs10930028	0	0	1	0	0
rs10930029	0	0	1	0	0
rs10930030	0	0	1	0	0
rs10930031	1	0	0	0	0
rs10930036	0	0	1	0	0
rs10930037	0	0	1	0	0
rs10930040	0	0	1	0	0
rs10930045	0	0	1	0	0
rs10930046	0	0	1	0	0
rs10930135	1	0	0	0	0
rs10930187	0	1	0	0	0
rs10930192	0	1	0	0	0
rs10930195	0	1	0	0	0
rs10930196	0	1	0	0	0
rs10930201	0	1	0	0	0
rs10930202	0	1	0	0	0
rs10930204	0	1	0	0	0
rs10930205	0	1	0	0	0
rs10930210	0	1	0	0	0
rs10930211	0	1	0	0	0
rs10930212	0	1	0	0	0
rs10930213	0	1	0	0	0
rs10930297	1	0	0	0	0
rs10930470	1	0	0	0	0
rs10930472	1	0	0	0	0
rs10930474	1	0	0	0	0
rs10930475	1	0	0	0	0
rs10930482	0	0	1	0	0
rs10930486	0	0	1	0	0
rs10930487	0	0	1	0	0
rs10930488	0	0	1	0	0
rs10930491	0	0	1	0	0
rs10930493	0	0	1	0	0
rs10930496	0	0	1	0	0
rs10930497	0	0	1	0	0
rs10930498	0	0	1	0	0
rs10930500	0	0	1	0	0
rs10930501	0	0	1	0	0
rs10930502	0	0	1	0	0
rs10930513	1	0	0	0	0
rs10930514	1	0	0	0	0
rs10930572	1	0	0	0	0
rs10930646	1	0	0	0	0
rs10930684	1	0	0	0	0
rs10930685	1	0	0	0	0
rs10930686	1	0	0	0	0
rs10930693	0	1	0	0	0
rs10930712	0	1	0	0	0
rs10930949	0	1	0	0	0
rs10930950	0	1	0	0	0
rs10930951	0	1	0	0	0
rs10930952	0	1	0	0	0
rs10930954	0	1	0	0	0
rs10930955	0	1	0	0	0
rs10930956	0	1	0	0	0
rs10930972	0	1	0	0	0
rs10930974	0	1	0	0	0
rs10930977	0	1	0	0	0
rs10930978	0	1	0	0	0
rs10931076	1	0	0	0	0
rs10931142	1	0	0	0	0
rs10931230	1	0	0	0	0
rs10931383	1	0	0	0	0
rs10931651	1	0	0	0	0
rs10931778	0	0	1	0	0
rs10931779	0	0	1	0	0
rs10931780	0	0	1	0	0
rs10931794	0	0	1	0	0
rs10931796	0	0	1	0	0
rs10931797	0	0	1	0	0
rs10931799	0	0	1	0	0
rs10931800	0	0	1	0	0
rs10931801	0	0	1	0	0
rs10931802	0	0	1	0	0
rs10931803	0	0	1	0	0
rs10931806	0	0	1	0	0
rs10931809	0	0	1	0	0
rs10931816	0	0	1	0	0
rs10931929	0	0	0	1	0
rs10931931	0	0	0	1	0
rs10931933	0	0	1	0	0
rs10931934	0	0	1	0	0
rs10931936	0	0	1	0	0
rs10931943	0	0	1	0	0
rs10931944	0	0	1	0	0
rs10931945	0	0	1	0	0
rs10931948	0	0	1	0	0
rs10931949	0	0	1	0	0
rs10931969	0	0	0	1	0
rs10931971	0	0	0	1	0
rs10931982	0	0	0	1	0
rs10931984	0	0	0	1	0
rs10931985	0	0	0	1	0
rs10931989	0	0	0	1	0
rs10931991	0	0	0	1	0
rs10931992	0	0	0	1	0
rs10931993	0	0	0	1	0
rs10931994	0	0	0	1	0
rs10931995	1	0	0	0	0
rs10932004	0	0	0	1	0
rs10932088	0	0	0	1	0
rs10932090	0	0	0	1	0
rs10932092	0	0	0	1	0
rs10932094	0	0	0	1	0
rs10932095	0	0	0	1	0
rs10932097	0	0	0	1	0
rs10932110	0	0	0	1	0
rs10932116	0	0	0	1	0
rs10932123	0	0	0	1	0
rs10932125	0	0	0	1	0
rs10932127	0	0	0	1	0
rs10932128	0	0	0	1	0
rs10932134	0	0	0	1	0
rs10932151	0	0	0	1	0
rs10932152	0	0	0	1	0
rs10932155	0	0	0	1	0
rs10932156	0	0	0	1	0
rs10932331	0	0	0	1	0
rs10932332	0	0	0	1	0
rs10932440	1	0	0	0	0
rs10932443	0	0	0	1	0
rs10932467	1	0	0	0	0
rs10932470	1	0	0	0	0
rs10932483	0	0	0	1	0
rs10932485	0	0	0	1	0
rs10932486	0	0	0	1	0
rs10932498	0	0	0	1	0
rs10932500	0	0	0	1	0
rs10932501	0	0	0	1	0
rs10932504	0	0	0	1	0
rs10932505	0	0	0	1	0
rs10932506	0	0	0	1	0
rs10932507	0	0	0	1	0
rs10932514	0	0	0	1	0
rs10932520	0	0	0	1	0
rs10932535	0	0	0	1	0
rs10932536	0	0	0	1	0
rs10932537	0	0	0	1	0
rs10932538	0	0	0	1	0
rs10932539	0	0	0	1	0
rs10932540	0	0	0	1	0
rs10932541	0	0	0	1	0
rs10932542	0	0	0	1	0
rs10932543	0	0	0	1	0
rs10932544	0	0	0	1	0
rs10932545	0	0	0	1	0
rs10932547	0	0	0	1	0
rs10932549	0	0	0	1	0
rs10932550	0	0	0	1	0
rs10932551	0	0	0	1	0
rs10932552	0	0	0	1	0
rs10932581	0	1	0	0	0
rs10932582	0	1	0	0	0
rs10932584	1	0	0	0	0
rs10932630	0	1	0	0	0
rs10932731	0	1	0	0	0
rs10932732	0	1	0	0	0
rs10932739	0	1	0	0	0
rs10932757	0	0	0	1	0
rs10932774	0	1	0	0	0
rs10932775	0	1	0	0	0
rs10932778	0	1	0	0	0
rs10932821	0	0	0	1	0
rs10932822	0	0	0	1	0
rs10932823	0	0	0	1	0
rs10932825	0	0	0	1	0
rs10932872	0	0	0	1	0
rs10932873	0	0	0	1	0
rs10932874	0	0	0	1	0
rs10932875	0	0	0	1	0
rs10932876	0	0	0	1	0
rs10932877	0	0	0	1	0
rs10932878	0	0	0	1	0
rs10932879	0	0	0	1	0
rs10932880	0	0	0	1	0
rs10932881	0	0	0	1	0
rs10932882	0	0	0	1	0
rs10932884	0	0	0	1	0
rs10932901	0	0	0	1	0
rs10932902	0	0	0	1	0
rs10932909	0	1	0	0	0
rs10932913	0	0	0	1	0
rs10932914	0	0	0	1	0
rs10932915	0	1	0	0	0
rs10932916	0	0	0	1	0
rs10932917	0	0	0	1	0
rs10932918	0	0	0	1	0
rs10932919	0	0	0	1	0
rs10932922	0	1	0	0	0
rs10932932	0	1	0	0	0
rs10933009	0	1	0	0	0
rs10933012	0	1	0	0	0
rs10933027	0	0	0	1	0
rs10933028	0	0	0	1	0
rs10933029	0	0	0	1	0
rs10933030	0	0	0	1	0
rs10933031	0	0	0	1	0
rs10933049	0	0	0	1	0
rs10933050	0	0	0	1	0
rs10933051	0	0	0	1	0
rs10933052	0	0	0	1	0
rs10933056	0	1	0	0	0
rs10933058	0	0	0	1	0
rs10933060	0	0	0	1	0
rs10933061	0	0	0	1	0
rs10933062	0	0	0	1	0
rs10933063	0	0	0	1	0
rs10933064	0	0	0	1	0
rs10933065	0	0	0	1	0
rs10933066	0	0	0	1	0
rs10933067	0	0	0	1	0
rs10933068	0	0	0	1	0
rs10933069	0	0	0	1	0
rs10933072	0	0	0	1	0
rs10933073	0	0	0	1	0
rs10933074	0	0	0	1	0
rs10933075	0	0	0	1	0
rs10933076	0	0	0	1	0
rs10933077	0	0	0	1	0
rs10933078	0	0	0	1	0
rs10933079	0	0	0	1	0
rs10933080	0	0	0	1	0
rs10933093	0	0	0	1	0
rs10933101	0	1	0	0	0
rs10933102	0	0	0	1	0
rs10933109	0	0	0	1	0
rs10933110	0	0	0	1	0
rs10933111	0	0	0	1	0
rs10933112	0	0	0	1	0
rs10933114	0	0	0	1	0
rs10933115	0	0	0	1	0
rs10933119	0	0	0	1	0
rs10933120	0	0	0	1	0
rs10933121	0	0	0	1	0
rs10933122	0	0	0	1	0
rs10933136	0	0	0	1	0
rs10933137	0	0	0	1	0
rs10933142	0	0	0	1	0
rs10933143	0	0	0	1	0
rs10933144	0	0	0	1	0
rs10933145	0	0	0	1	0
rs10933149	0	0	0	1	0
rs10933160	0	0	0	1	0
rs10933161	0	0	0	1	0
rs10933162	0	0	0	1	0
rs10933163	0	0	0	1	0
rs10933165	0	0	0	1	0
rs10933366	0	0	0	0	1
rs10933368	0	0	0	0	1
rs10933369	0	0	0	0	1
rs10933372	0	0	0	0	1
rs10933373	0	0	0	0	1
rs10933374	0	0	0	0	1
rs10933377	1	0	0	0	0
rs10933388	1	0	0	0	0
rs10933398	1	0	0	0	0
rs10933406	0	0	0	1	0
rs10933407	0	0	0	1	0
rs10933408	0	0	0	1	0
rs10933409	0	0	0	1	0
rs10933410	0	0	0	1	0
rs10933411	0	0	0	1	0
rs10933412	0	0	0	1	0
rs10933416	0	0	0	1	0
rs10933417	0	0	0	1	0
rs10933418	0	0	0	1	0
rs10933419	0	0	0	1	0
rs10933420	0	0	0	1	0
rs10933421	0	0	0	1	0
rs10933422	0	0	0	1	0
rs10933423	0	0	0	1	0
rs10933424	0	0	0	1	0
rs10933425	0	0	0	1	0
rs10933431	0	0	0	1	0
rs10933494	0	0	0	1	0
rs10933509	0	0	0	1	0
rs10933510	0	0	0	1	0
rs10933511	0	0	0	1	0
rs10933513	0	0	0	1	0
rs10933515	0	0	0	1	0
rs10933516	0	0	0	1	0
rs10933517	0	0	0	1	0
rs10933518	0	0	0	1	0
rs10933521	0	0	0	1	0
rs10933522	0	0	0	1	0
rs10933525	0	0	0	1	0
rs10933638	0	0	0	1	0
rs10933639	0	0	0	1	0
rs10933640	0	0	0	1	0
rs10933641	0	0	0	1	0
rs10933830	0	0	0	1	0
rs10933833	0	0	0	1	0
rs10933853	0	0	0	1	0
rs10934269	0	0	1	0	0
rs10934270	0	0	1	0	0
rs10934271	0	0	1	0	0
rs10934275	0	0	1	0	0
rs10934279	0	0	1	0	0
rs10934286	0	0	1	0	0
rs10934287	0	0	1	0	0
rs10934288	0	0	1	0	0
rs10934299	0	0	1	0	0
rs10934301	0	0	1	0	0
rs10934302	0	0	1	0	0
rs10934303	0	0	1	0	0
rs10934305	0	0	1	0	0
rs10934467	0	0	0	1	0
rs10934470	0	0	0	1	0
rs10934472	0	0	0	1	0
rs10934483	0	0	0	1	0
rs10934484	0	0	0	1	0
rs10934493	0	0	1	0	0
rs10934576	0	0	0	1	0
rs10934578	0	0	0	1	0
rs10934581	0	0	0	1	0
rs10934582	0	0	0	1	0
rs10934583	0	0	0	1	0
rs10934584	0	0	0	1	0
rs10934592	0	0	0	1	0
rs10934594	0	0	0	1	0
rs10934599	0	0	0	1	0
rs10934600	0	0	0	1	0
rs10934601	0	0	0	1	0
rs10934602	0	0	0	1	0
rs10934616	0	0	0	1	0
rs10934742	0	0	0	1	0
rs10934782	0	0	0	1	0
rs10934786	0	0	0	1	0
rs10934790	0	0	0	1	0
rs10934791	0	0	0	1	0
rs10934792	0	0	0	1	0
rs10934793	0	0	0	1	0
rs10934794	0	0	0	1	0
rs10934798	0	0	0	1	0
rs10934804	0	0	0	1	0
rs10934814	0	0	0	1	0
rs10934815	0	0	0	1	0
rs10934816	0	0	0	1	0
rs10934848	0	0	1	0	0
rs10934849	0	0	1	0	0
rs10934850	0	0	1	0	0
rs10934853	0	0	1	0	0
rs10934854	0	0	1	0	0
rs10934856	0	0	1	0	0
rs10934857	0	0	1	0	0
rs10934858	0	0	1	0	0
rs10934859	0	0	0	1	0
rs10934869	0	0	0	1	0
rs10934885	0	0	0	1	0
rs10934886	0	0	0	1	0
rs10934887	0	0	0	1	0
rs10934888	0	0	0	1	0
rs10934889	0	0	0	1	0
rs10934894	0	0	0	1	0
rs10934965	0	0	0	1	0
rs10934970	0	0	0	1	0
rs10934972	0	0	0	1	0
rs10934974	0	0	0	1	0
rs10934975	0	0	0	1	0
rs10934976	0	0	0	1	0
rs10934977	0	0	0	1	0
rs10934978	0	0	0	1	0
rs10934980	0	0	0	1	0
rs10934981	0	0	0	1	0
rs10934982	0	0	0	1	0
rs10934985	0	0	0	1	0
rs10934986	0	0	0	1	0
rs10934987	0	0	0	1	0
rs10934988	0	0	0	1	0
rs10934989	0	0	0	1	0
rs10934990	0	0	0	1	0
rs10934991	0	0	0	1	0
rs10934992	0	0	0	1	0
rs10934993	0	0	0	1	0
rs10934995	0	0	0	1	0
rs10934996	0	0	0	1	0
rs10934997	0	0	0	1	0
rs10934998	0	0	0	1	0
rs10935003	0	0	0	1	0
rs10935011	0	0	0	1	0
rs10935029	0	0	0	1	0
rs10935030	0	0	0	1	0
rs10935036	0	0	0	1	0
rs10935039	0	0	0	1	0
rs10935040	0	0	0	1	0
rs10935043	0	0	0	1	0
rs10935045	0	0	0	1	0
rs10935046	0	0	0	1	0
rs10935047	0	0	0	1	0
rs10935049	0	0	0	1	0
rs10935052	0	0	0	1	0
rs10935053	0	0	0	1	0
rs10935055	0	0	0	1	0
rs10935056	0	0	0	1	0
rs10935057	0	0	0	1	0
rs10935058	0	0	0	1	0
rs10935113	0	0	0	1	0
rs10935120	0	0	0	1	0
rs10935123	0	0	0	1	0
rs10935124	0	0	0	1	0
rs10935125	0	0	0	1	0
rs10935128	0	0	0	1	0
rs10935129	0	0	0	1	0
rs10935133	0	0	0	1	0
rs10935135	0	0	0	1	0
rs10935139	0	0	0	1	0
rs10935140	0	0	0	1	0
rs10935141	0	0	0	1	0
rs10935142	0	0	0	1	0
rs10935143	0	0	0	1	0
rs10935150	0	0	0	1	0
rs10935151	0	0	0	1	0
rs10935153	0	0	0	1	0
rs10935154	0	0	0	1	0
rs10935156	0	0	0	1	0
rs10935157	0	0	0	1	0
rs10935158	0	0	0	1	0
rs10935163	0	0	0	1	0
rs10935169	0	0	0	1	0
rs10935170	0	0	0	1	0
rs10935175	0	1	0	0	0
rs10935177	0	1	0	0	0
rs10935178	0	1	0	0	0
rs10935184	0	1	0	0	0
rs10935185	0	1	0	0	0
rs10935186	0	1	0	0	0
rs10935321	0	0	0	1	0
rs10935322	0	0	0	1	0
rs10935323	0	0	0	1	0
rs10935326	0	0	0	1	0
rs10935328	0	0	0	1	0
rs10935331	0	0	0	1	0
rs10935334	0	0	0	1	0
rs10935335	0	0	0	1	0
rs10935336	0	0	0	1	0
rs10935337	0	0	0	1	0
rs10935338	0	0	0	1	0
rs10935340	0	0	0	1	0
rs10935341	0	0	0	1	0
rs10935344	0	0	0	1	0
rs10935345	0	0	0	1	0
rs10935346	0	0	0	1	0
rs10935347	0	0	0	1	0
rs10935348	0	0	0	1	0
rs10935355	0	0	0	1	0
rs10935360	0	0	0	1	0
rs10935361	0	0	0	1	0
rs10935362	0	0	0	1	0
rs10935363	0	0	0	1	0
rs10935364	0	0	0	1	0
rs10935365	0	0	0	1	0
rs10935367	0	0	0	1	0
rs10935368	0	0	0	1	0
rs10935369	0	0	0	1	0
rs10935378	0	0	0	1	0
rs10935379	0	0	0	1	0
rs10935380	0	0	0	1	0
rs10935381	0	0	0	1	0
rs10935382	0	0	0	1	0
rs10935383	0	0	0	1	0
rs10935384	0	0	0	1	0
rs10935386	0	0	0	1	0
rs10935387	0	0	0	1	0
rs10935393	0	0	0	1	0
rs10935394	0	0	0	1	0
rs10935395	0	0	0	1	0
rs10935396	0	0	0	1	0
rs10935408	0	0	0	1	0
rs10935413	0	0	0	1	0
rs10935414	0	0	0	1	0
rs10935415	0	0	0	1	0
rs10935779	0	0	0	1	0
rs10935781	0	0	0	1	0
rs10935783	0	0	0	1	0
rs10935790	0	0	0	1	0
rs10935791	0	0	0	1	0
rs10935895	0	0	0	1	0
rs10935897	0	0	0	1	0
rs10935898	0	0	0	1	0
rs10936005	0	0	0	1	0
rs10936008	0	0	0	1	0
rs10936147	0	0	0	1	0
rs10936157	0	0	0	1	0
rs10936179	0	0	0	1	0
rs10936180	0	0	0	1	0
rs10936181	0	0	0	1	0
rs10936184	0	0	0	1	0
rs10936188	0	0	0	1	0
rs10936189	0	0	0	1	0
rs10936190	0	0	0	1	0
rs10936191	0	0	0	1	0
rs10936192	0	0	0	1	0
rs10936193	0	0	0	1	0
rs10936194	0	0	0	1	0
rs10936200	0	0	0	1	0
rs10936201	0	1	0	0	0
rs10936203	0	1	0	0	0
rs10936204	0	1	0	0	0
rs10936205	0	0	0	1	0
rs10936207	0	1	0	0	0
rs10936208	0	1	0	0	0
rs10936209	0	1	0	0	0
rs10936210	0	1	0	0	0
rs10936221	0	0	0	1	0
rs10936264	0	0	0	1	0
rs10936313	0	0	0	1	0
rs10936314	0	0	0	1	0
rs10936315	0	0	0	1	0
rs10936343	0	0	0	1	0
rs10936345	0	0	0	1	0
rs10936346	0	0	0	1	0
rs10936349	0	0	0	1	0
rs10936352	0	0	0	1	0
rs10936355	0	0	0	1	0
rs10936413	0	0	1	0	0
rs10936435	1	0	0	0	0
rs10936436	1	0	0	0	0
rs10936437	1	0	0	0	0
rs10936438	1	0	0	0	0
rs10936439	1	0	0	0	0
rs10936440	1	0	0	0	0
rs10936441	1	0	0	0	0
rs10936442	1	0	0	0	0
rs10936444	1	0	0	0	0
rs10936461	1	0	0	0	0
rs10936462	1	0	0	0	0
rs10936468	1	0	0	0	0
rs10936495	1	0	0	0	0
rs10936496	1	0	0	0	0
rs10936498	1	0	0	0	0
rs10936499	1	0	0	0	0
rs10936625	0	0	0	1	0
rs10936626	0	0	0	1	0
rs10936627	0	0	0	1	0
rs10936632	0	0	0	1	0
rs10936634	0	0	1	0	0
rs10936636	0	0	1	0	0
rs10936637	0	0	1	0	0
rs10936639	0	0	1	0	0
rs10936640	0	0	1	0	0
rs10936641	0	0	1	0	0
rs10936657	0	0	0	1	0
rs10936658	0	0	0	1	0
rs10936659	0	0	0	1	0
rs10936660	0	0	0	1	0
rs10936661	0	0	0	1	0
rs10936662	0	0	0	1	0
rs10936663	0	0	0	1	0
rs10936672	0	0	0	1	0
rs10936673	0	0	0	1	0
rs10936674	0	0	0	1	0
rs10936675	0	0	0	1	0
rs10936678	0	0	0	1	0
rs10936679	0	0	0	1	0
rs10936680	0	0	0	1	0
rs10936681	0	0	0	1	0
rs10936682	0	0	0	1	0
rs10936683	0	0	0	1	0
rs10936684	0	0	0	1	0
rs10936685	0	0	0	1	0
rs10936686	0	0	0	1	0
rs10936687	0	0	0	1	0
rs10936688	0	0	0	1	0
rs10936689	0	0	0	1	0
rs10936692	0	0	0	1	0
rs10936693	0	0	0	1	0
rs10937016	0	1	0	0	0
rs10937044	0	1	0	0	0
rs10937052	0	0	0	1	0
rs10937055	0	1	0	0	0
rs10937056	0	1	0	0	0
rs10937057	0	1	0	0	0
rs10937062	0	1	0	0	0
rs10937063	0	1	0	0	0
rs10937085	0	1	0	0	0
rs10937086	0	1	0	0	0
rs10937134	0	0	0	0	1
rs10937135	0	0	0	0	1
rs10937160	0	0	0	0	1
rs10937161	0	0	0	0	1
rs10937162	0	0	0	0	1
rs10937235	1	0	0	0	0
rs10937236	1	0	0	0	0
rs10937237	1	0	0	0	0
rs10937240	1	0	0	0	0
rs10937241	1	0	0	0	0
rs10937243	1	0	0	0	0
rs10937244	1	0	0	0	0
rs10937252	1	0	0	0	0
rs10937253	1	0	0	0	0
rs10937276	0	0	1	0	0
rs10937287	0	0	1	0	0
rs10937314	0	0	1	0	0
rs10937436	0	0	0	1	0
rs10937437	0	0	0	1	0
rs10937439	0	0	0	1	0
rs10937440	0	0	0	1	0
rs10937441	0	0	0	1	0
rs10937442	0	0	0	1	0
rs10937443	0	0	0	1	0
rs10937614	0	0	0	1	0
rs10937698	0	1	0	0	0
rs10937699	0	0	1	0	0
rs10937701	0	0	1	0	0
rs10937704	0	0	1	0	0
rs10937705	0	0	1	0	0
rs10937708	0	0	1	0	0
rs10937711	0	1	0	0	0
rs10937712	0	1	0	0	0
rs10937713	0	1	0	0	0
rs10937714	0	1	0	0	0
rs10937717	0	1	0	0	0
rs10937718	0	1	0	0	0
rs10937719	0	1	0	0	0
rs10937720	0	1	0	0	0
rs10937721	0	1	0	0	0
rs10937722	0	1	0	0	0
rs10937723	0	1	0	0	0
rs10937725	0	1	0	0	0
rs10937726	0	1	0	0	0
rs10937729	0	1	0	0	0
rs10937730	0	1	0	0	0
rs10937731	0	1	0	0	0
rs10937732	0	1	0	0	0
rs10937733	0	1	0	0	0
rs10937734	0	1	0	0	0
rs10937735	0	1	0	0	0
rs10937736	0	1	0	0	0
rs10937738	0	1	0	0	0
rs10937739	0	1	0	0	0
rs10937740	0	1	0	0	0
rs10937741	0	1	0	0	0
rs10937742	0	1	0	0	0
rs10937744	0	1	0	0	0
rs10937745	0	1	0	0	0
rs10937746	0	1	0	0	0
rs10937789	0	1	0	0	0
rs10937790	0	1	0	0	0
rs10937791	0	1	0	0	0
rs10937796	0	1	0	0	0
rs10937831	0	0	0	1	0
rs10937867	0	0	0	1	0
rs10937868	0	0	0	1	0
rs10937869	0	0	0	1	0
rs10937870	0	0	0	1	0
rs10937910	0	0	0	1	0
rs10937922	0	0	0	1	0
rs10937925	1	0	0	0	0
rs10937926	1	0	0	0	0
rs10937927	1	0	0	0	0
rs10937928	1	0	0	0	0
rs10937929	1	0	0	0	0
rs10937930	1	0	0	0	0
rs10937931	0	0	0	1	0
rs10938156	0	1	0	0	0
rs10938157	0	1	0	0	0
rs10938158	0	1	0	0	0
rs10938159	0	1	0	0	0
rs10938160	0	1	0	0	0
rs10938161	0	1	0	0	0
rs10938162	0	1	0	0	0
rs10938163	0	1	0	0	0
rs10938164	0	1	0	0	0
rs10938191	0	0	0	1	0
rs10938192	0	0	0	1	0
rs10938193	0	0	0	1	0
rs10938194	0	0	0	1	0
rs10938196	0	0	0	1	0
rs10938197	0	0	0	1	0
rs10938199	0	0	0	1	0
rs10938200	0	0	0	1	0
rs10938201	0	0	0	1	0
rs10938202	0	0	0	1	0
rs10938203	0	0	0	1	0
rs10938204	0	0	0	1	0
rs10938227	1	0	0	0	0
rs10938228	1	0	0	0	0
rs10938229	1	0	0	0	0
rs10938230	1	0	0	0	0
rs10938231	1	0	0	0	0
rs10938232	1	0	0	0	0
rs10938233	1	0	0	0	0
rs10938234	1	0	0	0	0
rs10938235	1	0	0	0	0
rs10938236	1	0	0	0	0
rs10938237	1	0	0	0	0
rs10938238	1	0	0	0	0
rs10938240	1	0	0	0	0
rs10938241	1	0	0	0	0
rs10938243	1	0	0	0	0
rs10939258	0	1	0	0	0
rs10939390	0	1	0	0	0
rs10939423	0	1	0	0	0
rs10939424	0	1	0	0	0
rs10939427	0	1	0	0	0
rs10939428	0	1	0	0	0
rs10939463	0	1	0	0	0
rs10939465	0	1	0	0	0
rs10939471	0	1	0	0	0
rs10939472	0	1	0	0	0
rs10939473	0	1	0	0	0
rs10939476	0	1	0	0	0
rs10939480	0	1	0	0	0
rs10939504	0	1	0	0	0
rs10939507	0	1	0	0	0
rs10939509	0	1	0	0	0
rs10939514	0	1	0	0	0
rs10939515	0	1	0	0	0
rs10939614	0	0	0	1	0
rs10939620	0	1	0	0	0
rs10939650	0	1	0	0	0
rs10939655	0	1	0	0	0
rs10939656	0	1	0	0	0
rs10939665	0	1	0	0	0
rs10939669	0	1	0	0	0
rs10939671	0	0	0	1	0
rs10939672	0	0	0	1	0
rs10939679	0	0	0	1	0
rs10939680	0	0	0	1	0
rs10939681	0	0	0	1	0
rs10939684	0	0	0	1	0
rs10939690	0	0	0	1	0
rs10939702	0	0	0	1	0
rs10939708	0	0	0	1	0
rs10939710	0	0	0	1	0
rs10939728	0	0	0	1	0
rs10939730	0	0	0	1	0
rs10939766	0	1	0	0	0
rs10939801	0	1	0	0	0
rs10939818	0	1	0	0	0
rs10939993	0	0	0	1	0
rs10940005	0	0	0	0	1
rs10940006	0	0	0	0	1
rs10940007	0	0	0	0	1
rs10940008	0	0	0	0	1
rs10940009	0	0	0	0	1
rs10940475	0	0	0	1	0
rs10940476	0	0	0	1	0
rs10940477	0	0	0	1	0
rs10940478	0	0	0	1	0
rs10940479	0	0	0	1	0
rs10940480	0	0	0	1	0
rs10940481	0	0	0	1	0
rs10940482	0	0	0	1	0
rs10940483	0	0	0	1	0
rs10940512	0	0	0	0	1
rs10940562	0	0	0	1	0
rs10940563	0	0	0	1	0
rs10940569	0	0	0	1	0
rs10940570	0	0	0	1	0
rs10940571	0	0	0	1	0
rs10940572	0	0	0	1	0
rs10940573	0	0	0	1	0
rs10940575	0	0	0	1	0
rs10940576	0	0	0	1	0
rs10940578	0	0	0	1	0
rs10940583	0	0	0	1	0
rs10940586	0	0	0	1	0
rs10940601	0	0	0	1	0
rs10940604	0	0	0	1	0
rs10940611	0	0	0	1	0
rs10940612	0	0	0	1	0
rs10940876	0	0	0	1	0
rs10940877	0	0	0	1	0
rs10940878	0	0	0	1	0
rs10940879	0	0	0	1	0
rs10940880	0	0	0	1	0
rs10940881	0	0	0	1	0
rs10940882	0	0	0	1	0
rs10940884	0	0	0	1	0
rs10940888	0	0	0	1	0
rs10940889	0	0	0	1	0
rs10940890	0	0	0	1	0
rs10940894	0	0	0	1	0
rs10940900	0	0	0	1	0
rs10940901	0	0	0	1	0
rs10940902	0	0	0	1	0
rs10940903	0	0	0	1	0
rs10940904	0	0	0	1	0
rs10940905	0	0	0	1	0
rs10940906	0	0	0	1	0
rs10940907	0	0	0	1	0
rs10940908	0	0	0	1	0
rs10940911	0	0	0	1	0
rs10940912	0	0	0	1	0
rs10940913	0	0	0	1	0
rs10940918	0	0	0	1	0
rs10940919	0	0	0	1	0
rs10940921	0	0	0	1	0
rs10940922	0	0	0	1	0
rs10940923	0	0	0	1	0
rs10940924	0	0	0	1	0
rs10940925	0	0	0	1	0
rs10940926	0	0	0	1	0
rs10940927	0	0	0	1	0
rs10940928	0	0	0	1	0
rs10940929	0	0	0	1	0
rs10940930	0	0	0	1	0
rs10940936	0	0	0	1	0
rs10940938	0	0	0	1	0
rs10940939	0	0	0	1	0
rs10940940	0	0	0	1	0
rs10940941	0	0	0	1	0
rs10940943	0	0	0	1	0
rs10940950	0	0	0	1	0
rs10940952	0	0	0	1	0
rs10940953	0	0	0	1	0
rs10940954	0	0	0	1	0
rs10941120	0	0	0	1	0
rs10941129	0	0	0	1	0
rs10941130	0	0	0	1	0
rs10941131	0	0	0	1	0
rs10941132	0	0	0	1	0
rs10941133	0	0	0	1	0
rs10941134	0	0	0	1	0
rs10941137	0	0	0	1	0
rs10941139	0	0	0	1	0
rs10941140	0	0	0	1	0
rs10941143	0	0	0	1	0
rs10941145	0	0	0	1	0
rs10941193	0	0	0	1	0
rs10941228	0	0	0	1	0
rs10941229	0	0	0	1	0
rs10941230	0	0	0	1	0
rs10941231	0	0	0	1	0
rs10941232	0	0	0	1	0
rs10941321	0	1	0	0	0
rs10941334	0	1	0	0	0
rs10941336	0	1	0	0	0
rs10941337	0	1	0	0	0
rs10941338	0	1	0	0	0
rs10941340	0	1	0	0	0
rs10941341	0	1	0	0	0
rs10941344	0	1	0	0	0
rs10941345	0	1	0	0	0
rs10941347	0	1	0	0	0
rs10941348	0	1	0	0	0
rs10941349	0	1	0	0	0
rs10941350	0	1	0	0	0
rs10941351	0	1	0	0	0
rs10941353	0	1	0	0	0
rs10941354	0	1	0	0	0
rs10941355	0	1	0	0	0
rs10941356	0	1	0	0	0
rs10941357	0	1	0	0	0
rs10941358	0	1	0	0	0
rs10941359	0	1	0	0	0
rs10941361	0	1	0	0	0
rs10941365	0	1	0	0	0
rs10941369	0	1	0	0	0
rs10941370	0	1	0	0	0
rs10941387	0	1	0	0	0
rs10941388	0	1	0	0	0
rs10941677	0	0	0	1	0
rs10941687	0	0	0	1	0
rs10941689	0	0	0	1	0
rs10941690	0	0	0	1	0
rs10941691	0	0	0	1	0
rs10941692	0	0	0	1	0
rs10941693	0	0	0	1	0
rs10941694	0	0	0	1	0
rs10941696	0	0	0	1	0
rs10941703	0	0	0	1	0
rs10941704	0	0	0	1	0
rs10941706	0	0	0	1	0
rs10941710	0	0	0	1	0
rs10941722	0	0	0	1	0
rs10941732	0	0	0	1	0
rs10941740	0	0	0	1	0
rs10941755	0	0	0	1	0
rs10941794	0	0	0	1	0
rs10942265	0	0	0	1	0
rs10942271	0	0	0	1	0
rs10942284	0	0	0	1	0
rs10942533	0	0	0	1	0
rs10942534	0	0	0	1	0
rs10942537	0	0	0	1	0
rs10942539	0	0	0	1	0
rs10942540	0	0	0	1	0
rs10942544	0	0	0	1	0
rs10942545	0	0	0	1	0
rs10942563	0	0	0	1	0
rs10942569	0	0	0	1	0
rs10942571	0	0	0	1	0
rs10942572	0	0	0	1	0
rs10942682	0	0	0	1	0
rs10942700	0	0	0	1	0
rs10942702	0	0	0	1	0
rs10942705	0	0	0	1	0
rs10942750	0	0	0	1	0
rs10942752	0	1	0	0	0
rs10942756	0	1	0	0	0
rs10942757	0	1	0	0	0
rs10942760	0	1	0	0	0
rs10942761	0	1	0	0	0
rs10942762	0	1	0	0	0
rs10942765	0	1	0	0	0
rs10942766	0	1	0	0	0
rs10942767	0	1	0	0	0
rs10942778	0	0	0	1	0
rs10942779	0	0	0	1	0
rs10942780	0	0	0	1	0
rs10942804	0	1	0	0	0
rs10942805	0	1	0	0	0
rs10942832	0	1	0	0	0
rs10942833	0	1	0	0	0
rs10942835	0	1	0	0	0
rs10942836	0	1	0	0	0
rs10942843	0	1	0	0	0
rs10942847	0	0	0	1	0
rs10942856	0	0	0	1	0
rs10942868	0	0	0	1	0
rs10942872	0	0	0	1	0
rs10942874	0	0	0	1	0
rs10942885	0	0	0	1	0
rs10942887	0	0	0	1	0
rs10942888	0	0	0	1	0
rs10942894	0	0	0	1	0
rs10942897	0	0	0	1	0
rs10942900	0	0	0	1	0
rs10942901	0	0	0	1	0
rs10942904	0	0	0	1	0
rs10942905	0	0	0	1	0
rs10942906	0	0	0	1	0
rs10942907	0	0	0	1	0
rs10942908	0	0	0	1	0
rs10942926	0	0	0	1	0
rs10942927	0	0	0	1	0
rs10942930	0	0	0	1	0
rs10942936	0	0	0	1	0
rs10942937	0	0	0	1	0
rs10942938	0	0	0	1	0
rs10942941	0	0	0	1	0
rs10942942	0	0	0	1	0
rs10942943	0	0	0	1	0
rs10942944	0	0	0	1	0
rs10942945	0	0	0	1	0
rs10942946	0	0	0	1	0
rs10943013	1	0	0	0	0
rs10943016	1	0	0	0	0
rs10943032	1	0	0	0	0
rs10943033	1	0	0	0	0
rs10943039	1	0	0	0	0
rs10943040	1	0	0	0	0
rs10943042	1	0	0	0	0
rs10943043	1	0	0	0	0
rs10943044	1	0	0	0	0
rs10943045	1	0	0	0	0
rs10943048	1	0	0	0	0
rs10943050	1	0	0	0	0
rs10943051	1	0	0	0	0
rs10943055	1	0	0	0	0
rs10943057	1	0	0	0	0
rs10943058	1	0	0	0	0
rs10943059	1	0	0	0	0
rs10943060	1	0	0	0	0
rs10943061	1	0	0	0	0
rs10943065	1	0	0	0	0
rs10943066	1	0	0	0	0
rs10943068	1	0	0	0	0
rs10943070	1	0	0	0	0
rs10943073	1	0	0	0	0
rs10943074	1	0	0	0	0
rs10943075	1	0	0	0	0
rs10943076	1	0	0	0	0
rs10943078	1	0	0	0	0
rs10943080	1	0	0	0	0
rs10943093	0	0	0	1	0
rs10943096	0	0	0	1	0
rs10943103	0	0	0	1	0
rs10943107	0	0	0	1	0
rs10943108	0	0	0	1	0
rs10943109	0	0	0	1	0
rs10943111	0	0	0	1	0
rs10943112	0	0	0	1	0
rs10943113	0	0	0	1	0
rs10943114	0	0	0	1	0
rs10943115	0	0	0	1	0
rs10943116	0	0	0	1	0
rs10943117	0	0	0	1	0
rs10943118	0	0	0	1	0
rs10943119	0	0	0	1	0
rs10943125	0	0	0	1	0
rs10943126	0	0	0	1	0
rs10943129	0	0	0	1	0
rs10943130	0	0	0	1	0
rs10943131	0	0	0	1	0
rs10943133	0	0	0	1	0
rs10943241	0	0	0	1	0
rs10943248	0	0	0	1	0
rs10943249	0	0	0	1	0
rs10943250	0	0	0	1	0
rs10943251	0	0	0	1	0
rs10943253	0	0	0	1	0
rs10943254	0	0	0	1	0
rs10943255	0	0	0	1	0
rs10943258	0	0	0	1	0
rs10943259	0	0	0	1	0
rs10943263	0	0	0	1	0
rs10943264	0	0	0	1	0
rs10943273	0	0	0	1	0
rs10943274	0	0	0	1	0
rs10943277	0	0	0	1	0
rs10943278	0	0	0	1	0
rs10943279	0	0	0	1	0
rs10943287	0	0	0	1	0
rs10943380	0	0	0	0	1
rs10943382	0	0	0	0	1
rs10943383	0	0	0	0	1
rs10943388	0	0	0	0	1
rs10943863	0	0	1	0	0
rs10943867	0	0	1	0	0
rs10943871	0	0	1	0	0
rs10943872	0	0	1	0	0
rs10943875	0	0	1	0	0
rs10943878	0	0	1	0	0
rs10943892	0	0	1	0	0
rs10943893	0	0	1	0	0
rs10943894	0	0	1	0	0
rs10943898	0	0	1	0	0
rs10943899	0	0	1	0	0
rs10943900	0	0	1	0	0
rs10943901	0	0	1	0	0
rs10943905	0	0	1	0	0
rs10943913	0	0	1	0	0
rs10943914	0	0	1	0	0
rs10943915	0	0	1	0	0
rs10943916	0	0	1	0	0
rs10943918	0	0	1	0	0
rs10943919	0	0	1	0	0
rs10943920	0	0	1	0	0
rs10943921	0	0	1	0	0
rs10943922	0	0	1	0	0
rs10944163	0	0	0	0	1
rs10944166	0	0	0	0	1
rs10944167	0	0	0	0	1
rs10944168	0	0	0	0	1
rs10944169	0	0	0	0	1
rs10944170	0	0	0	0	1
rs10944181	0	0	0	0	1
rs10944185	0	0	0	0	1
rs10944191	0	0	0	0	1
rs10944218	0	0	0	0	1
rs10944219	0	0	0	0	1
rs10944220	0	0	0	0	1
rs10944221	0	0	0	0	1
rs10944222	0	0	0	0	1
rs10944229	0	0	0	0	1
rs10944233	0	0	0	0	1
rs10944234	0	0	0	0	1
rs10944235	0	0	0	0	1
rs10944237	0	0	0	0	1
rs10944238	0	0	0	0	1
rs10944239	0	0	0	0	1
rs10944242	0	0	0	0	1
rs10944243	0	0	0	0	1
rs10944244	0	0	0	0	1
rs10944245	0	0	0	0	1
rs10944246	0	0	0	0	1
rs10944247	0	0	0	0	1
rs10944249	0	0	0	0	1
rs10944250	0	0	0	0	1
rs10944253	0	0	0	0	1
rs10944256	0	0	0	0	1
rs10944270	0	0	0	0	1
rs10944275	0	0	0	0	1
rs10944288	0	0	0	0	1
rs10944290	0	0	0	0	1
rs10944641	0	0	0	1	0
rs10944646	0	0	0	1	0
rs10944662	0	0	0	1	0
rs10944663	0	0	0	1	0
rs10944667	0	0	0	1	0
rs10944684	0	0	0	1	0
rs10944685	0	0	0	1	0
rs10944686	0	0	0	1	0
rs10944696	0	0	0	1	0
rs10944711	0	0	0	1	0
rs10944712	0	0	0	1	0
rs10944715	0	0	0	1	0
rs10944716	0	0	0	1	0
rs10944728	0	0	0	1	0
rs10944729	0	0	0	1	0
rs10944732	0	0	0	1	0
rs10944733	0	0	0	1	0
rs10945632	1	0	0	0	0
rs10945635	1	0	0	0	0
rs10945636	1	0	0	0	0
rs10945698	0	0	0	1	0
rs10945699	0	0	0	1	0
rs10945700	0	0	0	1	0
rs10945701	0	0	0	1	0
rs10946076	0	0	0	1	0
rs10946077	0	0	0	1	0
rs10946083	0	0	0	1	0
rs10946084	0	0	0	1	0
rs10946085	0	0	0	1	0
rs10946087	0	0	0	1	0
rs10946088	0	0	0	1	0
rs10946090	0	0	0	1	0
rs10946091	0	0	0	1	0
rs10946092	0	0	0	1	0
rs10946093	0	0	0	1	0
rs10946095	0	0	0	1	0
rs10946097	0	0	0	1	0
rs10946098	0	0	0	1	0
rs10946100	0	0	0	1	0
rs10946101	0	0	0	1	0
rs10946102	0	0	0	1	0
rs10946105	0	0	0	1	0
rs10946106	0	0	0	1	0
rs10946107	0	0	0	1	0
rs10946109	0	0	0	1	0
rs10946111	0	0	0	1	0
rs10946112	0	0	0	1	0
rs10947294	1	0	0	0	0
rs10947297	1	0	0	0	0
rs10947298	1	0	0	0	0
rs10947299	1	0	0	0	0
rs10947300	1	0	0	0	0
rs10947301	1	0	0	0	0
rs10947305	1	0	0	0	0
rs10947330	1	0	0	0	0
rs10947356	1	0	0	0	0
rs10947357	1	0	0	0	0
rs10947360	1	0	0	0	0
rs10947398	1	0	0	0	0
rs10947400	1	0	0	0	0
rs10947402	1	0	0	0	0
rs10947403	1	0	0	0	0
rs10947419	1	0	0	0	0
rs10947433	0	0	0	1	0
rs10947436	0	0	0	1	0
rs10947437	1	0	0	0	0
rs10947438	1	0	0	0	0
rs10947462	1	0	0	0	0
rs10947475	0	0	0	1	0
rs10947476	0	0	0	1	0
rs10947478	0	0	0	1	0
rs10947479	0	0	0	1	0
rs10947482	0	0	0	1	0
rs10947487	0	0	0	1	0
rs10947494	0	0	0	1	0
rs10947495	1	0	0	0	0
rs10947500	0	0	0	1	0
rs10947501	0	0	0	1	0
rs10947502	0	0	0	1	0
rs10947504	1	0	0	0	0
rs10947511	1	0	0	0	0
rs10947513	1	0	0	0	0
rs10947514	1	0	0	0	0
rs10947515	1	0	0	0	0
rs10947516	1	0	0	0	0
rs10947517	1	0	0	0	0
rs10947518	1	0	0	0	0
rs10947519	1	0	0	0	0
rs10947520	1	0	0	0	0
rs10947521	0	0	0	1	0
rs10947522	1	0	0	0	0
rs10947523	1	0	0	0	0
rs10947529	1	0	0	0	0
rs10947531	0	0	0	1	0
rs10947532	0	0	0	1	0
rs10947533	0	0	0	1	0
rs10947535	0	0	0	1	0
rs10947536	0	0	0	1	0
rs10947565	0	0	0	1	0
rs10947585	0	1	0	0	0
rs10947588	0	1	0	0	0
rs10947589	0	1	0	0	0
rs10947591	0	1	0	0	0
rs10947594	0	1	0	0	0
rs10947604	0	0	0	1	0
rs10947607	0	0	0	1	0
rs10947608	0	0	0	1	0
rs10947609	0	0	0	1	0
rs10947611	0	0	0	1	0
rs10947614	0	0	0	1	0
rs10947615	0	0	0	1	0
rs10947628	0	0	0	1	0
rs10947638	0	0	0	1	0
rs10947639	0	0	0	1	0
rs10947640	0	0	0	1	0
rs10947645	0	0	0	1	0
rs10947646	0	0	0	1	0
rs10947647	0	0	0	1	0
rs10947648	0	0	0	1	0
rs10947649	0	0	0	1	0
rs10947686	0	0	1	0	0
rs10947689	0	0	1	0	0
rs10947690	0	0	1	0	0
rs10947691	0	0	1	0	0
rs10947692	0	0	1	0	0
rs10947695	0	0	1	0	0
rs10947696	0	0	1	0	0
rs10947708	1	0	0	0	0
rs10948062	1	0	0	0	0
rs10948066	0	0	0	0	1
rs10948081	1	0	0	0	0
rs10948120	0	1	0	0	0
rs10948121	0	1	0	0	0
rs10948122	0	1	0	0	0
rs10948123	0	1	0	0	0
rs10948125	0	1	0	0	0
rs10948126	0	1	0	0	0
rs10948235	1	0	0	0	0
rs10948244	1	0	0	0	0
rs10948247	1	0	0	0	0
rs10949586	0	1	0	0	0
rs10949587	0	1	0	0	0
rs10949588	0	1	0	0	0
rs10949589	0	1	0	0	0
rs10949590	0	1	0	0	0
rs10949591	0	1	0	0	0
rs10949593	0	1	0	0	0
rs10949598	0	1	0	0	0
rs10949599	0	1	0	0	0
rs10949600	0	1	0	0	0
rs10949601	0	1	0	0	0
rs10949603	0	1	0	0	0
rs10949668	0	1	0	0	0
rs10949671	0	1	0	0	0
rs10949672	0	1	0	0	0
rs10949673	0	1	0	0	0
rs10949777	0	1	0	0	0
rs10949801	0	1	0	0	0
rs10949805	0	1	0	0	0
rs10949811	0	1	0	0	0
rs10949826	0	0	0	1	0
rs10949827	0	0	0	1	0
rs10949828	0	0	0	1	0
rs10949829	0	0	0	1	0
rs10949834	0	0	0	1	0
rs10949835	0	0	0	1	0
rs10949836	0	0	0	1	0
rs10949838	0	0	0	1	0
rs10949839	0	0	0	1	0
rs10949951	0	0	0	1	0
rs10949952	0	0	0	1	0
rs10949955	0	0	0	1	0
rs10949959	0	0	0	1	0
rs10949961	0	0	0	1	0
rs10949962	0	0	0	1	0
rs10949963	0	0	0	1	0
rs10949964	0	0	0	1	0
rs10949966	0	0	0	1	0
rs10949967	0	0	0	1	0
rs10949976	0	0	0	1	0
rs10949982	0	0	0	1	0
rs10949983	0	0	0	1	0
rs10949984	0	0	0	1	0
rs10949986	0	0	0	1	0
rs10949991	0	0	0	1	0
rs10949992	0	0	0	1	0
rs10949993	0	0	0	1	0
rs10949996	0	0	0	1	0
rs10950010	0	0	0	1	0
rs10950011	0	0	0	1	0
rs10950014	0	0	0	1	0
rs10950015	0	0	0	1	0
rs10950021	0	0	0	1	0
rs10950022	0	0	0	1	0
rs10950024	0	0	0	1	0
rs10950025	0	0	0	1	0
rs10950027	0	0	0	1	0
rs10950028	0	0	0	1	0
rs10950029	0	0	0	1	0
rs10950032	0	0	0	1	0
rs10950033	0	0	0	1	0
rs10950035	0	0	0	1	0
rs10950036	0	0	0	1	0
rs10950040	0	0	0	1	0
rs10950041	0	0	0	1	0
rs10950043	0	0	0	1	0
rs10950044	0	0	0	1	0
rs10950045	0	0	0	1	0
rs10950046	0	0	0	1	0
rs10950047	0	0	0	1	0
rs10950049	0	0	0	1	0
rs10950050	0	0	0	1	0
rs10950315	0	0	0	1	0
rs10950331	0	0	0	1	0
rs10950332	0	0	0	1	0
rs10950335	0	0	0	1	0
rs10950336	0	0	0	1	0
rs10950352	0	0	0	1	0
rs10950354	0	0	0	1	0
rs10950356	0	0	0	1	0
rs10950358	0	0	0	1	0
rs10950455	0	0	0	1	0
rs10950458	0	0	0	1	0
rs10950461	0	0	0	1	0
rs10950464	0	0	0	1	0
rs10950466	0	0	0	1	0
rs10950467	0	0	0	1	0
rs10950473	0	0	0	1	0
rs10950503	0	0	0	1	0
rs10950519	0	0	0	1	0
rs10950541	0	0	0	1	0
rs10950542	0	0	0	1	0
rs10950608	0	0	0	1	0
rs10950611	0	0	0	1	0
rs10950673	0	0	0	1	0
rs10950674	0	0	0	1	0
rs10950689	0	0	0	1	0
rs10950700	0	1	0	0	0
rs10950738	0	1	0	0	0
rs10950739	0	1	0	0	0
rs10950740	0	1	0	0	0
rs10950741	0	1	0	0	0
rs10950743	0	1	0	0	0
rs10950747	0	1	0	0	0
rs10950748	0	1	0	0	0
rs10950789	0	0	0	1	0
rs10950832	0	0	0	1	0
rs10950881	0	0	0	1	0
rs10950914	0	0	0	1	0
rs10950916	0	0	0	1	0
rs10950938	0	0	0	1	0
rs10950939	0	0	0	1	0
rs10951501	0	0	0	1	0
rs10951503	0	0	0	1	0
rs10951505	0	0	0	1	0
rs10951509	0	0	0	1	0
rs10951510	0	0	0	1	0
rs10951511	0	0	0	1	0
rs10951512	0	0	0	1	0
rs10951513	0	0	0	1	0
rs10951518	0	0	0	1	0
rs10951520	0	0	0	1	0
rs10951521	0	0	0	1	0
rs10951522	0	0	0	1	0
rs10951523	0	0	0	1	0
rs10951524	0	0	0	1	0
rs10951525	0	0	0	1	0
rs10951611	0	1	0	0	0
rs10951638	0	0	1	0	0
rs10951639	0	0	1	0	0
rs10951647	0	0	1	0	0
rs10951648	0	0	1	0	0
rs10951739	0	0	0	1	0
rs10951744	0	0	0	1	0
rs10951745	0	0	0	1	0
rs10951746	0	0	0	1	0
rs10951747	0	0	0	1	0
rs10951754	0	0	0	1	0
rs10951755	0	0	0	1	0
rs10951756	0	0	0	1	0
rs10951773	0	0	0	1	0
rs10951774	0	0	0	1	0
rs10951775	0	0	0	1	0
rs10951953	0	0	0	1	0
rs10951956	0	0	0	1	0
rs10951957	0	0	0	1	0
rs10951958	0	0	0	1	0
rs10951959	0	0	0	1	0
rs10951981	0	0	0	1	0
rs10951985	0	0	0	1	0
rs10951986	0	0	0	1	0
rs10951987	0	0	0	1	0
rs10951988	0	0	0	1	0
rs10951990	0	0	0	1	0
rs10952249	0	0	0	1	0
rs10952250	0	0	0	1	0
rs10952252	0	0	0	1	0
rs10952254	0	0	0	1	0
rs10952255	0	0	0	1	0
rs10952260	0	0	0	1	0
rs10952299	0	0	0	1	0
rs10952302	0	0	0	1	0
rs10952303	0	0	0	1	0
rs10952325	0	0	0	1	0
rs10952326	0	0	0	1	0
rs10952328	0	0	0	1	0
rs10952329	0	0	0	1	0
rs10952503	0	0	0	1	0
rs10952508	0	0	0	1	0
rs10952509	0	0	0	1	0
rs10952539	0	0	0	1	0
rs10952553	0	0	0	1	0
rs10952554	0	0	0	1	0
rs10952778	0	0	1	0	0
rs10952780	0	0	1	0	0
rs10952781	0	0	1	0	0
rs10952782	0	0	1	0	0
rs10952783	0	0	1	0	0
rs10952840	0	0	0	1	0
rs10952841	0	0	0	1	0
rs10952842	0	0	0	1	0
rs10952859	0	0	0	1	0
rs10952860	0	0	0	1	0
rs10952861	0	0	0	1	0
rs10952862	0	0	0	1	0
rs10952863	0	0	0	1	0
rs10952864	0	0	0	1	0
rs10952865	0	0	0	1	0
rs10952866	0	0	0	1	0
rs10952867	0	0	0	1	0
rs10952870	0	0	0	1	0
rs10952871	0	0	0	1	0
rs10952880	0	0	0	1	0
rs10952883	0	0	0	1	0
rs10952884	0	0	0	1	0
rs10952890	0	0	0	1	0
rs10952891	0	0	0	1	0
rs10953015	0	1	0	0	0
rs10953022	0	1	0	0	0
rs10953028	0	1	0	0	0
rs10953031	0	1	0	0	0
rs10953033	0	1	0	0	0
rs10953034	0	1	0	0	0
rs10953039	0	1	0	0	0
rs10953040	0	1	0	0	0
rs10953043	0	1	0	0	0
rs10953050	0	1	0	0	0
rs10953051	0	1	0	0	0
rs10953055	0	1	0	0	0
rs10953073	0	0	0	1	0
rs10953114	0	0	1	0	0
rs10953142	0	0	1	0	0
rs10953143	0	0	1	0	0
rs10953146	0	0	1	0	0
rs10953203	0	0	0	1	0
rs10953204	0	0	0	1	0
rs10953206	0	0	0	1	0
rs10953208	0	0	0	1	0
rs10953232	0	0	0	1	0
rs10953233	0	0	0	1	0
rs10953276	0	0	0	1	0
rs10953277	0	0	0	1	0
rs10953280	0	0	0	1	0
rs10953287	0	0	0	1	0
rs10953288	0	0	0	1	0
rs10953289	0	0	0	1	0
rs10953318	1	0	0	0	0
rs10953319	1	0	0	0	0
rs10953321	1	0	0	0	0
rs10953322	1	0	0	0	0
rs10953333	1	0	0	0	0
rs10953334	1	0	0	0	0
rs10953336	1	0	0	0	0
rs10953337	1	0	0	0	0
rs10953338	1	0	0	0	0
rs10953339	1	0	0	0	0
rs10953340	1	0	0	0	0
rs10953388	0	0	0	1	0
rs10953389	0	0	0	1	0
rs10953393	0	0	0	1	0
rs10953394	0	0	0	1	0
rs10953395	0	0	0	1	0
rs10953396	0	0	0	1	0
rs10953397	0	0	0	1	0
rs10953398	0	0	0	1	0
rs10953399	0	0	0	1	0
rs10953528	0	0	0	1	0
rs10953529	0	0	0	1	0
rs10953530	0	0	0	1	0
rs10953531	0	0	0	1	0
rs10953532	0	0	0	1	0
rs10953533	0	0	0	1	0
rs10953534	0	0	0	1	0
rs10953535	0	0	0	1	0
rs10953536	0	0	0	1	0
rs10953537	0	0	0	1	0
rs10953538	0	0	0	1	0
rs10953545	0	0	0	1	0
rs10953550	0	0	0	1	0
rs10953551	0	0	0	1	0
rs10953552	0	0	0	1	0
rs10953560	0	0	0	1	0
rs10953561	0	0	0	1	0
rs10953562	0	0	0	1	0
rs10953563	0	0	0	1	0
rs10953564	0	0	0	1	0
rs10953566	0	0	0	1	0
rs10953567	0	0	0	1	0
rs10953568	0	0	0	1	0
rs10953569	0	0	0	1	0
rs10953570	0	0	0	1	0
rs10953572	0	0	0	1	0
rs10953573	0	0	0	1	0
rs10953574	0	0	0	1	0
rs10953695	0	0	0	1	0
rs10953696	0	0	0	1	0
rs10953697	0	0	0	1	0
rs10953699	0	0	0	1	0
rs10953700	0	0	0	1	0
rs10953701	0	0	0	1	0
rs10953702	0	0	0	1	0
rs10953703	0	0	0	1	0
rs10953704	0	0	0	1	0
rs10953705	0	0	0	1	0
rs10953706	0	0	0	1	0
rs10953707	0	0	0	1	0
rs10953708	0	0	0	1	0
rs10953709	0	0	0	1	0
rs10953710	0	0	0	1	0
rs10953711	0	0	0	1	0
rs10953792	0	0	0	1	0
rs10953798	0	1	0	0	0
rs10953799	0	1	0	0	0
rs10953801	0	1	0	0	0
rs10953802	0	1	0	0	0
rs10953814	0	1	0	0	0
rs10953816	0	1	0	0	0
rs10953817	0	1	0	0	0
rs10953818	0	1	0	0	0
rs10953820	0	1	0	0	0
rs10953822	0	1	0	0	0
rs10953841	0	1	0	0	0
rs10953843	0	1	0	0	0
rs10953844	0	1	0	0	0
rs10953845	0	1	0	0	0
rs10953846	0	1	0	0	0
rs10953848	0	0	0	1	0
rs10953849	0	0	0	1	0
rs10953850	0	0	0	1	0
