## Supplementary Tables for "Neurotransmitter-specific polygenic scores dissect clinical heterogeneity in schizophrenia" (part 24 of 32)

### Sheet: Table_S3 (continued)
Table S3. Single nucleotide polymorphisms associated to neurotransmitter pathways using GluLite association.
rs10953853	0	0	0	1	0
rs10953855	0	0	0	1	0
rs10953856	0	0	0	1	0
rs10953868	0	0	0	1	0
rs10953957	0	0	0	1	0
rs10953961	0	0	0	1	0
rs10953963	0	0	0	1	0
rs10953965	0	0	0	1	0
rs10953986	0	1	0	0	0
rs10953990	0	1	0	0	0
rs10953992	0	1	0	0	0
rs10953993	0	1	0	0	0
rs10953994	0	1	0	0	0
rs10953995	0	1	0	0	0
rs10953996	0	1	0	0	0
rs10953997	0	1	0	0	0
rs10953998	0	1	0	0	0
rs10953999	0	1	0	0	0
rs10954000	0	1	0	0	0
rs10954001	0	1	0	0	0
rs10954002	0	1	0	0	0
rs10954003	0	1	0	0	0
rs10954004	0	1	0	0	0
rs10954005	0	1	0	0	0
rs10954006	0	1	0	0	0
rs10954007	0	1	0	0	0
rs10954008	0	1	0	0	0
rs10954009	0	1	0	0	0
rs10954010	0	1	0	0	0
rs10954011	0	1	0	0	0
rs10954012	0	1	0	0	0
rs10954013	0	1	0	0	0
rs10954014	0	1	0	0	0
rs10954015	0	1	0	0	0
rs10954016	0	1	0	0	0
rs10954017	0	1	0	0	0
rs10954018	0	1	0	0	0
rs10954019	0	1	0	0	0
rs10954022	0	1	0	0	0
rs10954023	0	1	0	0	0
rs10954025	0	1	0	0	0
rs10954028	0	1	0	0	0
rs10954031	0	1	0	0	0
rs10954032	0	1	0	0	0
rs10954034	0	1	0	0	0
rs10954035	0	1	0	0	0
rs10954037	0	1	0	0	0
rs10954038	0	1	0	0	0
rs10954039	0	1	0	0	0
rs10954040	0	1	0	0	0
rs10954042	0	1	0	0	0
rs10954043	0	1	0	0	0
rs10954045	0	1	0	0	0
rs10954048	0	1	0	0	0
rs10954049	0	1	0	0	0
rs10954050	0	1	0	0	0
rs10954051	0	1	0	0	0
rs10954052	0	1	0	0	0
rs10954053	0	1	0	0	0
rs10954055	0	1	0	0	0
rs10954056	0	1	0	0	0
rs10954057	0	1	0	0	0
rs10954058	0	1	0	0	0
rs10954060	0	1	0	0	0
rs10954061	0	1	0	0	0
rs10954062	0	1	0	0	0
rs10954066	0	1	0	0	0
rs10954067	0	1	0	0	0
rs10954068	0	1	0	0	0
rs10954069	0	1	0	0	0
rs10954080	0	0	0	1	0
rs10954081	0	0	0	1	0
rs10954108	0	0	0	1	0
rs10954111	0	0	0	1	0
rs10954112	0	0	0	1	0
rs10954113	0	0	0	1	0
rs10954114	0	0	0	1	0
rs10954115	0	0	0	1	0
rs10954116	0	0	0	1	0
rs10954117	0	0	0	1	0
rs10954118	0	0	0	1	0
rs10954120	0	0	0	1	0
rs10954125	0	0	0	1	0
rs10954126	0	0	0	1	0
rs10954127	0	0	0	1	0
rs10954128	0	0	0	1	0
rs10954129	0	0	0	1	0
rs10954130	0	0	0	1	0
rs10954131	0	0	0	1	0
rs10954133	0	0	0	1	0
rs10954134	0	0	0	1	0
rs10954135	0	0	0	1	0
rs10954136	0	0	0	1	0
rs10954138	0	0	0	1	0
rs10954139	0	0	0	1	0
rs10954140	0	0	0	1	0
rs10954141	0	0	0	1	0
rs10954142	0	0	0	1	0
rs10954143	0	0	0	1	0
rs10954144	0	0	0	1	0
rs10954145	0	0	0	1	0
rs10954146	0	0	0	1	0
rs10954163	0	0	0	1	0
rs10954164	0	0	0	1	0
rs10954172	0	0	0	1	0
rs10954226	0	1	0	0	0
rs10954232	0	0	0	1	0
rs10954258	0	0	0	1	0
rs10954290	0	0	1	0	0
rs10954291	0	0	1	0	0
rs10954293	0	0	1	0	0
rs10954296	0	0	1	0	0
rs10954297	0	0	1	0	0
rs10954298	0	0	1	0	0
rs10954299	0	0	1	0	0
rs10954300	0	0	1	0	0
rs10954301	0	0	1	0	0
rs10954302	0	0	1	0	0
rs10954303	0	0	1	0	0
rs10954304	0	0	1	0	0
rs10954305	0	0	1	0	0
rs10954306	0	0	1	0	0
rs10954307	0	0	1	0	0
rs10954308	0	0	1	0	0
rs10954309	0	0	1	0	0
rs10954310	0	0	1	0	0
rs10954311	0	0	1	0	0
rs10954312	0	0	1	0	0
rs10954313	0	0	1	0	0
rs10954314	0	0	1	0	0
rs10954315	0	0	1	0	0
rs10954317	0	0	0	1	0
rs10954318	0	0	1	0	0
rs10954377	0	0	0	1	0
rs10954565	1	0	0	0	0
rs10954566	1	0	0	0	0
rs10954567	1	0	0	0	0
rs10954568	1	0	0	0	0
rs10954569	1	0	0	0	0
rs10954579	0	0	0	1	0
rs10954580	0	0	0	1	0
rs10954581	0	0	0	1	0
rs10954585	0	0	0	1	0
rs10954586	0	0	0	1	0
rs10954587	0	0	0	1	0
rs10954628	0	0	0	1	0
rs10954629	0	0	0	1	0
rs10954662	0	0	1	0	0
rs10954664	0	0	1	0	0
rs10954665	0	0	1	0	0
rs10954666	0	0	1	0	0
rs10954668	0	0	1	0	0
rs10954669	0	0	1	0	0
rs10954670	0	0	1	0	0
rs10954671	0	0	0	1	0
rs10954672	0	0	0	1	0
rs10954679	0	0	1	0	0
rs10954741	0	0	0	1	0
rs10954751	0	0	0	1	0
rs10954752	0	0	0	1	0
rs10954753	0	0	0	1	0
rs10954754	0	0	0	1	0
rs10954762	0	0	0	1	0
rs10954808	0	0	0	1	0
rs10954810	0	0	0	1	0
rs10954811	0	0	0	1	0
rs10954813	0	0	0	1	0
rs10954814	0	0	0	1	0
rs10954818	0	0	0	1	0
rs10954819	0	0	0	1	0
rs10954820	0	0	0	1	0
rs10954821	0	0	0	1	0
rs10954822	0	0	0	1	0
rs10954825	0	0	0	1	0
rs10954826	0	0	0	1	0
rs10954827	0	0	0	1	0
rs10954828	0	0	0	1	0
rs10954829	0	0	0	1	0
rs10954830	0	0	0	1	0
rs10954831	0	0	0	1	0
rs10954833	0	0	0	1	0
rs10954834	0	0	0	1	0
rs10954835	0	0	0	1	0
rs10954836	0	0	0	1	0
rs10954837	0	0	0	1	0
rs10954838	0	0	0	1	0
rs10954839	0	0	0	1	0
rs10954841	0	0	0	1	0
rs10954842	0	0	0	1	0
rs10954844	0	0	0	1	0
rs10954845	0	0	0	1	0
rs10954846	0	0	0	1	0
rs10954847	0	0	0	1	0
rs10954848	0	0	0	1	0
rs10954849	0	0	0	1	0
rs10954852	0	0	0	1	0
rs10954853	0	0	0	1	0
rs10954855	0	0	0	1	0
rs10954856	0	0	0	1	0
rs10954857	0	0	0	1	0
rs10954858	0	0	0	1	0
rs10954860	0	0	0	1	0
rs10954861	0	0	0	1	0
rs10954862	0	0	0	1	0
rs10954863	0	0	0	1	0
rs10954864	0	0	0	1	0
rs10954865	0	0	0	1	0
rs10954866	0	0	0	1	0
rs10954867	0	0	0	1	0
rs10954868	0	0	0	1	0
rs10954907	0	0	0	1	0
rs10954908	0	0	0	1	0
rs10954912	0	0	0	1	0
rs10954913	0	0	0	1	0
rs10954914	0	0	0	1	0
rs10954915	0	0	0	1	0
rs10955230	0	0	0	1	0
rs10955231	0	0	0	1	0
rs10955268	0	0	0	1	0
rs10955269	0	0	0	1	0
rs10955274	0	0	0	1	0
rs10955275	0	0	0	1	0
rs10955277	0	0	0	1	0
rs10955279	0	0	0	1	0
rs10955280	0	0	0	1	0
rs10955286	0	0	0	1	0
rs10955287	0	0	0	1	0
rs10955447	0	0	1	0	0
rs10955468	0	1	0	0	0
rs10955469	0	1	0	0	0
rs10955470	0	1	0	0	0
rs10955473	0	1	0	0	0
rs10955474	0	1	0	0	0
rs10955475	0	1	0	0	0
rs10955481	0	1	0	0	0
rs10955482	0	1	0	0	0
rs10955483	0	1	0	0	0
rs10955484	0	1	0	0	0
rs10955486	0	1	0	0	0
rs10955487	0	1	0	0	0
rs10955488	0	1	0	0	0
rs10955491	0	1	0	0	0
rs10955492	0	1	0	0	0
rs10955494	0	1	0	0	0
rs10955495	0	1	0	0	0
rs10955496	0	1	0	0	0
rs10955517	0	0	1	0	0
rs10955649	0	0	1	0	0
rs10955713	0	0	1	0	0
rs10955796	0	0	1	0	0
rs10955819	0	0	0	1	0
rs10955822	0	0	0	1	0
rs10955823	0	0	0	1	0
rs10955825	0	0	0	1	0
rs10955827	0	0	0	1	0
rs10955828	0	0	0	1	0
rs10955829	0	0	0	1	0
rs10955831	0	0	0	1	0
rs10955832	0	0	0	1	0
rs10955834	0	0	0	1	0
rs10955835	0	0	0	1	0
rs10955836	0	0	0	1	0
rs10955837	0	0	0	1	0
rs10955840	0	0	0	1	0
rs10955841	0	0	0	1	0
rs10955842	0	0	0	1	0
rs10955843	0	0	0	1	0
rs10955844	0	0	0	1	0
rs10955845	0	0	0	1	0
rs10955846	0	0	0	1	0
rs10955847	0	0	0	1	0
rs10955849	0	0	0	1	0
rs10955850	0	0	0	1	0
rs10955851	0	0	0	1	0
rs10955852	0	0	0	1	0
rs10955853	0	0	0	1	0
rs10955854	0	0	0	1	0
rs10955855	0	0	0	1	0
rs10955856	0	0	0	1	0
rs10955870	0	0	1	0	0
rs10955873	0	0	0	1	0
rs10955876	0	0	0	1	0
rs10955877	0	0	0	1	0
rs10955878	0	0	0	1	0
rs10955886	0	0	0	1	0
rs10956604	1	0	0	0	0
rs10956605	1	0	0	0	0
rs10956618	0	0	0	1	0
rs10956619	0	0	0	1	0
rs10956624	0	0	0	1	0
rs10956625	0	0	0	1	0
rs10956635	1	0	0	0	0
rs10956636	1	0	0	0	0
rs10956640	1	0	0	0	0
rs10956641	1	0	0	0	0
rs10956645	1	0	0	0	0
rs10956646	1	0	0	0	0
rs10956650	1	0	0	0	0
rs10956651	1	0	0	0	0
rs10956653	1	0	0	0	0
rs10956654	1	0	0	0	0
rs10956658	1	0	0	0	0
rs10956661	1	0	0	0	0
rs10956662	1	0	0	0	0
rs10956664	1	0	0	0	0
rs10956665	1	0	0	0	0
rs10956786	0	0	1	0	0
rs10956800	0	0	1	0	0
rs10956802	0	0	1	0	0
rs10956803	0	0	1	0	0
rs10956820	0	0	1	0	0
rs10956821	0	0	1	0	0
rs10956822	0	0	1	0	0
rs10956830	0	0	1	0	0
rs10956853	0	0	1	0	0
rs10956873	0	0	1	0	0
rs10956985	1	0	0	0	0
rs10956986	1	0	0	0	0
rs10956987	1	0	0	0	0
rs10956995	1	0	0	0	0
rs10956997	1	0	0	0	0
rs10957358	0	0	1	0	0
rs10957359	0	0	1	0	0
rs10957361	0	0	1	0	0
rs10957366	0	0	1	0	0
rs10957374	0	0	1	0	0
rs10957381	0	0	1	0	0
rs10957664	0	0	0	1	0
rs10957665	0	0	0	1	0
rs10957667	0	0	0	1	0
rs10957668	0	0	0	1	0
rs10957670	0	0	0	1	0
rs10957671	0	0	0	1	0
rs10957672	0	0	0	1	0
rs10957674	0	0	0	1	0
rs10957680	0	0	0	1	0
rs10957686	0	0	0	1	0
rs10957687	0	0	0	1	0
rs10957688	0	0	0	1	0
rs10957689	0	0	0	1	0
rs10957691	0	0	0	1	0
rs10957723	0	0	0	1	0
rs10957724	0	0	0	1	0
rs10957725	0	0	0	1	0
rs10958027	0	0	0	1	0
rs10958037	0	0	0	1	0
rs10958464	0	0	0	1	0
rs10958472	0	0	0	1	0
rs10958473	0	0	0	1	0
rs10958474	0	0	0	1	0
rs10958475	0	0	0	1	0
rs10958481	1	0	0	0	0
rs10958487	1	0	0	0	0
rs10958489	1	0	0	0	0
rs10958496	1	0	0	0	0
rs10958500	1	0	0	0	0
rs10958501	1	0	0	0	0
rs10958502	1	0	0	0	0
rs10958504	1	0	0	0	0
rs10958505	1	0	0	0	0
rs10958506	1	0	0	0	0
rs10958507	1	0	0	0	0
rs10958508	1	0	0	0	0
rs10958509	1	0	0	0	0
rs10958510	1	0	0	0	0
rs10958511	1	0	0	0	0
rs10958514	1	0	0	0	0
rs10958515	1	0	0	0	0
rs10958516	1	0	0	0	0
rs10958541	0	0	0	1	0
rs10958567	0	0	0	1	0
rs10958606	0	0	0	1	0
rs10958670	0	0	0	1	0
rs10958671	0	1	0	0	0
rs10958672	0	1	0	0	0
rs10958681	0	1	0	0	0
rs10958682	0	0	0	1	0
rs10958683	0	0	0	1	0
rs10958684	0	1	0	0	0
rs10958685	0	1	0	0	0
rs10958686	0	1	0	0	0
rs10958688	0	1	0	0	0
rs10958692	0	1	0	0	0
rs10958700	0	0	0	1	0
rs10958702	0	0	0	1	0
rs10958704	0	0	0	1	0
rs10958712	0	0	0	1	0
rs10958713	0	0	0	1	0
rs10958714	0	0	0	1	0
rs10958715	0	0	0	1	0
rs10958728	0	0	0	1	0
rs10958729	0	0	0	1	0
rs10958730	0	0	0	1	0
rs10958734	1	0	0	0	0
rs10958736	1	0	0	0	0
rs10958737	1	0	0	0	0
rs10958807	0	0	0	1	0
rs10958815	0	0	0	1	0
rs10958816	0	0	0	1	0
rs10958818	0	0	0	1	0
rs10958825	0	0	0	1	0
rs10958826	0	0	0	1	0
rs10958827	0	0	0	1	0
rs10958828	0	0	0	1	0
rs10958829	0	0	0	1	0
rs10958830	0	0	0	1	0
rs10958836	0	0	0	1	0
rs10958838	0	0	0	1	0
rs10958839	0	0	0	1	0
rs10958840	0	0	0	1	0
rs10958841	0	0	0	1	0
rs10958842	0	0	0	1	0
rs10958843	0	0	0	1	0
rs10958844	0	0	0	1	0
rs10958845	0	0	0	1	0
rs10958846	0	0	0	1	0
rs10958848	0	0	0	1	0
rs10958869	0	0	0	1	0
rs10958870	0	0	0	1	0
rs10958871	0	0	0	1	0
rs10958872	0	0	0	1	0
rs10958873	0	0	0	1	0
rs10958874	0	0	0	1	0
rs10958880	0	0	0	1	0
rs10958881	0	0	0	1	0
rs10958883	0	0	0	1	0
rs10958884	0	0	0	1	0
rs10958886	0	0	0	1	0
rs10958888	0	0	0	1	0
rs10958889	0	0	0	1	0
rs10958890	0	0	0	1	0
rs10958891	0	0	0	1	0
rs10958892	0	0	0	1	0
rs10958894	0	0	0	1	0
rs10958895	0	0	0	1	0
rs10958896	0	0	0	1	0
rs10958898	0	0	0	1	0
rs10958899	0	0	0	1	0
rs10958900	0	0	0	1	0
rs10958901	0	0	0	1	0
rs10958902	0	0	0	1	0
rs10958903	0	0	0	1	0
rs10958904	0	0	0	1	0
rs10958905	0	0	0	1	0
rs10958906	0	0	0	1	0
rs10958907	0	0	0	1	0
rs10958908	0	0	0	1	0
rs10958909	0	0	0	1	0
rs10958910	0	0	0	1	0
rs10958911	0	0	0	1	0
rs10958912	0	0	0	1	0
rs10958915	0	0	0	1	0
rs10958918	0	0	0	1	0
rs10958931	0	0	0	1	0
rs10958932	0	0	0	1	0
rs10958933	0	0	0	1	0
rs10958936	0	0	0	1	0
rs10958937	0	0	0	1	0
rs10958938	0	0	0	1	0
rs10958941	0	0	0	1	0
rs10958951	0	0	0	1	0
rs10958952	0	0	0	1	0
rs10958953	0	0	0	1	0
rs10958955	0	0	0	1	0
rs10958956	0	0	0	1	0
rs10958960	0	0	0	1	0
rs10958961	0	0	0	1	0
rs10958962	0	0	0	1	0
rs10958964	0	0	0	1	0
rs10958965	0	0	0	1	0
rs10958966	0	0	0	1	0
rs10958968	0	0	0	1	0
rs10958969	0	0	0	1	0
rs10958970	0	0	0	1	0
rs10958972	0	0	0	1	0
rs10958973	0	0	0	1	0
rs10958974	0	0	0	1	0
rs10958975	0	0	0	1	0
rs10958977	0	0	0	1	0
rs10958978	0	0	0	1	0
rs10958979	0	0	0	1	0
rs10958980	0	0	0	1	0
rs10958981	0	0	0	1	0
rs10958986	0	0	0	1	0
rs10958989	0	0	0	1	0
rs10958990	0	0	0	1	0
rs10958991	0	0	0	1	0
rs10958992	0	0	0	1	0
rs10958993	0	0	0	1	0
rs10958994	0	0	0	1	0
rs10958995	0	0	0	1	0
rs10958997	0	0	0	1	0
rs10958998	0	0	0	1	0
rs10958999	0	0	0	1	0
rs10959000	0	0	0	1	0
rs10959001	0	0	0	1	0
rs10959002	0	0	0	1	0
rs10959003	0	0	0	1	0
rs10959004	0	0	0	1	0
rs10959005	0	0	0	1	0
rs10959007	0	0	0	1	0
rs10959008	0	0	0	1	0
rs10959011	0	0	0	1	0
rs10959013	0	0	0	1	0
rs10959014	0	0	0	1	0
rs10959015	0	0	0	1	0
rs10959016	0	0	0	1	0
rs10959017	0	0	0	1	0
rs10959018	0	0	0	1	0
rs10959019	0	0	0	1	0
rs10959022	0	0	0	1	0
rs10959023	0	0	0	1	0
rs10959024	0	0	0	1	0
rs10959025	0	0	0	1	0
rs10959026	0	0	0	1	0
rs10959029	0	0	0	1	0
rs10959030	0	0	0	1	0
rs10959033	0	0	0	1	0
rs10959034	0	0	0	1	0
rs10959037	0	0	0	1	0
rs10959038	0	0	0	1	0
rs10959040	0	0	0	1	0
rs10959041	0	0	0	1	0
rs10959043	0	0	0	1	0
rs10959044	0	0	0	1	0
rs10959045	0	0	0	1	0
rs10959046	0	0	0	1	0
rs10959048	0	0	0	1	0
rs10959049	0	0	0	1	0
rs10959050	0	0	0	1	0
rs10959051	0	0	0	1	0
rs10959052	0	0	0	1	0
rs10959053	0	0	0	1	0
rs10959054	0	0	0	1	0
rs10959055	0	0	0	1	0
rs10959061	0	0	0	1	0
rs10959062	0	0	0	1	0
rs10959063	0	0	0	1	0
rs10959064	0	0	0	1	0
rs10959065	0	0	0	1	0
rs10959066	0	0	0	1	0
rs10959070	0	0	0	1	0
rs10959071	0	0	0	1	0
rs10959072	0	0	0	1	0
rs10959073	0	0	0	1	0
rs10959074	0	0	0	1	0
rs10959075	0	0	0	1	0
rs10959076	0	0	0	1	0
rs10959080	0	0	0	1	0
rs10959081	0	0	0	1	0
rs10959082	0	0	0	1	0
rs10959084	0	0	0	1	0
rs10959085	0	0	0	1	0
rs10959086	0	0	0	1	0
rs10959087	0	0	0	1	0
rs10959088	0	0	0	1	0
rs10959089	0	0	0	1	0
rs10959090	0	0	0	1	0
rs10959091	0	0	0	1	0
rs10959092	0	0	0	1	0
rs10959094	0	0	0	1	0
rs10959095	0	0	0	1	0
rs10959096	0	0	0	1	0
rs10959100	0	0	0	1	0
rs10959101	0	0	0	1	0
rs10959102	0	0	0	1	0
rs10959105	0	0	0	1	0
rs10959106	0	0	0	1	0
rs10959108	0	0	0	1	0
rs10959114	0	0	0	1	0
rs10959118	0	0	0	1	0
rs10959122	0	0	0	1	0
rs10959125	0	0	0	1	0
rs10959129	0	0	0	1	0
rs10959130	0	0	0	1	0
rs10959136	0	0	0	1	0
rs10959140	0	0	0	1	0
rs10959141	0	0	0	1	0
rs10959142	0	0	0	1	0
rs10959147	0	0	0	1	0
rs10959148	0	0	0	1	0
rs10959149	0	0	0	1	0
rs10959154	0	0	0	1	0
rs10959155	0	0	0	1	0
rs10959156	0	0	0	1	0
rs10959158	0	0	0	1	0
rs10959159	0	0	0	1	0
rs10959161	0	0	0	1	0
rs10959163	0	0	0	1	0
rs10959164	0	0	0	1	0
rs10959166	0	0	0	1	0
rs10959170	0	0	0	1	0
rs10959172	0	0	0	1	0
rs10959176	0	0	0	1	0
rs10959177	0	0	0	1	0
rs10959179	0	0	0	1	0
rs10959180	0	0	0	1	0
rs10959182	0	0	0	1	0
rs10959184	0	0	0	1	0
rs10959185	0	0	0	1	0
rs10959191	0	0	0	1	0
rs10959192	0	0	0	1	0
rs10959193	0	0	0	1	0
rs10959194	0	0	0	1	0
rs10959195	0	0	0	1	0
rs10959196	0	0	0	1	0
rs10959198	0	0	0	1	0
rs10959201	0	0	0	1	0
rs10959202	0	0	0	1	0
rs10959203	0	0	0	1	0
rs10959205	0	0	0	1	0
rs10959206	0	0	0	1	0
rs10959207	0	0	0	1	0
rs10959224	0	0	0	1	0
rs10959676	0	0	0	1	0
rs10959677	0	0	0	1	0
rs10959678	0	0	0	1	0
rs10959681	0	0	0	1	0
rs10959683	0	0	0	1	0
rs10959694	0	0	0	1	0
rs10959695	0	0	0	1	0
rs10959696	0	0	0	1	0
rs10959698	0	0	0	1	0
rs10959699	0	0	0	1	0
rs10959700	0	0	0	1	0
rs10959704	0	0	0	1	0
rs10959706	0	0	0	1	0
rs10959709	0	0	0	1	0
rs10959710	0	0	0	1	0
rs10959711	0	0	0	1	0
rs10959716	0	0	0	1	0
rs10959718	0	0	0	1	0
rs10959719	0	0	0	1	0
rs10959721	0	0	0	1	0
rs10959722	0	0	0	1	0
rs10959723	0	0	0	1	0
rs10959724	0	0	0	1	0
rs10959725	0	0	0	1	0
rs10959726	0	0	0	1	0
rs10959727	0	0	0	1	0
rs10959730	0	0	0	1	0
rs10959731	0	0	0	1	0
rs10959733	0	0	0	1	0
rs10959734	0	0	0	1	0
rs10959735	0	0	0	1	0
rs10959736	0	0	0	1	0
rs10959737	0	0	0	1	0
rs10959738	0	0	0	1	0
rs10959741	0	0	0	1	0
rs10959745	0	0	0	1	0
rs10959752	0	0	0	1	0
rs10959753	0	0	0	1	0
rs10959757	0	0	0	1	0
rs10959758	0	0	0	1	0
rs10959759	0	0	0	1	0
rs10959761	0	0	0	1	0
rs10959765	0	0	0	1	0
rs10959767	0	0	0	1	0
rs10959769	0	0	0	1	0
rs10959770	0	0	0	1	0
rs10959774	0	0	0	1	0
rs10959775	0	0	0	1	0
rs10959780	0	0	0	1	0
rs10959781	0	0	0	1	0
rs10959787	0	0	0	1	0
rs10959788	0	0	0	1	0
rs10959791	0	0	0	1	0
rs10959793	0	0	0	1	0
rs10959796	0	0	0	1	0
rs10959797	0	0	0	1	0
rs10959800	0	0	0	1	0
rs10959802	0	0	0	1	0
rs10963125	0	0	0	1	0
rs10963126	0	0	0	1	0
rs10963127	0	0	0	1	0
rs10963133	0	0	0	1	0
rs10963134	0	0	0	1	0
rs10963135	0	0	0	1	0
rs10963136	0	0	0	1	0
rs10963137	0	0	0	1	0
rs10963139	0	0	0	1	0
rs10963146	0	0	0	1	0
rs10963152	0	0	0	1	0
rs10963153	0	0	0	1	0
rs10963158	0	0	0	1	0
rs10963165	0	0	0	1	0
rs10963166	0	0	0	1	0
rs10963168	0	0	0	1	0
rs10963170	0	0	0	1	0
rs10963171	0	0	0	1	0
rs10963172	0	0	0	1	0
rs10963173	0	0	0	1	0
rs10963174	0	0	0	1	0
rs10963175	0	0	0	1	0
rs10963176	0	0	0	1	0
rs10963177	0	0	0	1	0
rs10963178	0	0	0	1	0
rs10963179	0	0	0	1	0
rs10963180	0	0	0	1	0
rs10963181	0	0	0	1	0
rs10963182	0	0	0	1	0
rs10963183	0	0	0	1	0
rs10963184	0	0	0	1	0
rs10963185	0	0	0	1	0
rs10963190	0	0	0	1	0
rs10963191	0	0	0	1	0
rs10963195	0	0	0	1	0
rs10963198	0	0	0	1	0
rs10963200	0	0	0	1	0
rs10963201	0	0	0	1	0
rs10963210	0	0	0	1	0
rs10963216	0	0	0	1	0
rs10963224	0	0	0	1	0
rs10963227	0	0	0	1	0
rs10963229	0	0	0	1	0
rs10963230	0	0	0	1	0
rs10963231	0	0	0	1	0
rs10963232	0	0	0	1	0
rs10963233	0	0	0	1	0
rs10963234	0	0	0	1	0
rs10963239	0	0	0	1	0
rs10963243	0	0	0	1	0
rs10963244	0	0	0	1	0
rs10963266	0	0	0	1	0
rs10963279	0	0	0	1	0
rs10963299	0	0	0	1	0
rs10963426	0	0	0	1	0
rs10963431	0	0	0	1	0
rs10963432	0	0	0	1	0
rs10963433	0	0	0	1	0
rs10963439	0	0	0	1	0
rs10963440	0	0	0	1	0
rs10963442	0	0	0	1	0
rs10963443	0	0	0	1	0
rs10963444	0	0	0	1	0
rs10963445	0	0	0	1	0
rs10963446	0	0	0	1	0
rs10963451	0	0	0	1	0
rs10963453	0	0	0	1	0
rs10963454	0	0	0	1	0
rs10963455	0	0	0	1	0
rs10963456	0	0	0	1	0
rs10963459	0	0	0	1	0
rs10963460	0	0	0	1	0
rs10963461	0	0	0	1	0
rs10963462	0	0	0	1	0
rs10963463	0	0	0	1	0
rs10963464	0	0	0	1	0
rs10963465	0	0	0	1	0
rs10963466	0	0	0	1	0
rs10963469	0	0	0	1	0
rs10963470	0	0	0	1	0
rs10963471	0	0	0	1	0
rs10963475	0	0	0	1	0
rs10963476	0	0	0	1	0
rs10963477	0	0	0	1	0
rs10963479	0	0	0	1	0
rs10963506	0	0	0	1	0
rs10963534	0	0	0	1	0
rs10963536	0	0	0	1	0
rs10963538	0	0	0	1	0
rs10963541	0	0	0	1	0
rs10963542	0	0	0	1	0
rs10963545	0	0	0	1	0
rs10963546	0	0	0	1	0
rs10963549	0	0	0	1	0
rs10963551	0	0	0	1	0
rs10963649	0	0	0	1	0
rs10963650	0	0	0	1	0
rs10963651	0	0	0	1	0
rs10963653	0	0	0	1	0
rs10963656	0	0	0	1	0
rs10963657	0	0	0	1	0
rs10963661	0	0	0	1	0
rs10963662	0	0	0	1	0
rs10963676	0	0	0	1	0
rs10963679	0	0	0	1	0
rs10963680	0	0	0	1	0
rs10963681	0	0	0	1	0
rs10963682	0	0	0	1	0
rs10963683	0	0	0	1	0
rs10963684	0	0	0	1	0
rs10963685	0	0	0	1	0
rs10963686	0	0	0	1	0
rs10963687	0	0	0	1	0
rs10963688	0	0	0	1	0
rs10963690	0	0	0	1	0
rs10963695	0	0	0	1	0
rs10963696	0	0	0	1	0
rs10963697	0	0	0	1	0
rs10963698	0	0	0	1	0
rs10963699	0	0	0	1	0
rs10963700	0	0	0	1	0
rs10963701	0	0	0	1	0
rs10963706	0	0	0	1	0
rs10963707	0	0	0	1	0
rs10963708	0	0	0	1	0
rs10963709	0	0	0	1	0
rs10963710	0	0	0	1	0
rs10963711	0	0	0	1	0
rs10963712	0	0	0	1	0
rs10963713	0	0	0	1	0
rs10963714	0	0	0	1	0
rs10963718	0	0	0	1	0
rs10963731	0	0	0	1	0
rs10963753	0	0	0	1	0
rs10963754	0	0	0	1	0
rs10963757	0	0	0	1	0
rs10963762	0	0	0	1	0
rs10963763	0	0	0	1	0
rs10963764	0	0	0	1	0
rs10963765	0	0	0	1	0
rs10963766	0	0	0	1	0
rs10963767	0	0	0	1	0
rs10963768	0	0	0	1	0
rs10963814	0	0	0	1	0
rs10963815	0	0	0	1	0
rs10963816	0	0	0	1	0
rs10963851	0	0	0	1	0
rs10963861	0	0	0	1	0
rs10963863	0	0	0	1	0
rs10963868	0	0	0	1	0
rs10963869	0	0	0	1	0
rs10963873	0	0	0	1	0
rs10963875	0	0	0	1	0
rs10963876	0	0	0	1	0
rs10963879	0	0	0	1	0
rs10963880	0	0	0	1	0
rs10963882	0	0	0	1	0
rs10963883	0	0	0	1	0
rs10963884	0	0	0	1	0
rs10963886	0	0	0	1	0
rs10963888	0	0	0	1	0
rs10963889	0	0	0	1	0
rs10963890	0	0	0	1	0
rs10963894	0	0	0	1	0
rs10963895	0	0	0	1	0
rs10963896	0	0	0	1	0
rs10963897	0	0	0	1	0
rs10963898	0	0	0	1	0
rs10963905	0	0	0	1	0
rs10963937	0	0	0	1	0
rs10963945	0	0	0	1	0
rs10963959	0	0	0	1	0
rs10963971	0	0	1	0	0
rs10963972	0	0	1	0	0
rs10963979	0	0	1	0	0
rs10963987	0	0	1	0	0
rs10963989	0	0	1	0	0
rs10963991	0	0	1	0	0
rs10963993	0	0	1	0	0
rs10963994	0	0	1	0	0
rs10963995	0	0	1	0	0
rs10963996	0	0	1	0	0
rs10963997	0	0	1	0	0
rs10964035	0	0	1	0	0
rs10964039	0	0	1	0	0
rs10964040	0	0	1	0	0
rs10964051	0	0	1	0	0
rs10964061	0	0	1	0	0
rs10964066	0	0	1	0	0
rs10964075	0	0	1	0	0
rs10964089	0	0	1	0	0
rs10964108	0	0	1	0	0
rs10964442	0	0	1	0	0
rs10965055	0	0	0	1	0
rs10965084	0	0	0	1	0
rs10965085	0	0	0	1	0
rs10965086	0	0	0	1	0
rs10965087	0	0	0	1	0
rs10965088	0	0	0	1	0
rs10965093	0	0	0	1	0
rs10965112	0	0	0	1	0
rs10965113	0	0	0	1	0
rs10965120	0	0	0	1	0
rs10965129	0	0	0	1	0
rs10965130	0	0	0	1	0
rs10965137	0	0	0	1	0
rs10965140	0	0	0	1	0
rs10965149	0	0	0	1	0
rs10965167	0	0	0	1	0
rs10965172	0	0	0	1	0
rs10965173	0	0	0	1	0
rs10965176	0	0	0	1	0
rs10965177	0	0	0	1	0
rs10965321	0	0	0	1	0
rs10965323	0	0	0	1	0
rs10965337	0	0	0	1	0
rs10965338	0	0	0	1	0
rs10965339	0	0	0	1	0
rs10965348	0	0	0	1	0
rs10965349	0	0	0	1	0
rs10965354	0	0	0	1	0
rs10965382	0	0	0	1	0
rs10965383	0	0	0	1	0
rs10965385	0	0	0	1	0
rs10965386	0	0	0	1	0
rs10965388	0	0	0	1	0
rs10965389	0	0	0	1	0
rs10965390	0	0	0	1	0
rs10965392	0	0	0	1	0
rs10965413	0	0	0	1	0
rs10965414	0	0	0	1	0
rs10965415	0	0	0	1	0
rs10965416	0	0	0	1	0
rs10965417	0	0	0	1	0
rs10965440	0	0	0	1	0
rs10965765	0	0	0	1	0
rs10966297	0	0	0	1	0
rs10966301	0	0	0	1	0
rs10966330	0	0	0	1	0
rs10967182	0	0	0	1	0
rs10967183	0	0	0	1	0
rs10967186	0	0	0	1	0
rs10967188	0	0	0	1	0
rs10967213	0	0	0	1	0
rs10967217	0	0	0	1	0
rs10967228	0	0	0	1	0
rs10967248	0	0	0	1	0
rs10967306	0	0	0	1	0
rs10967320	0	0	0	1	0
rs10967321	0	0	0	1	0
rs10967470	0	0	0	1	0
rs10967544	0	0	0	1	0
rs10967545	0	0	0	1	0
rs10967548	0	0	0	1	0
rs10967549	0	0	0	1	0
rs10967551	0	0	0	1	0
rs10967556	0	0	0	1	0
rs10967578	0	0	0	1	0
rs10967581	0	0	0	1	0
rs10967586	0	0	0	1	0
rs10967588	0	0	0	1	0
rs10967597	0	0	0	1	0
rs10967602	0	0	0	1	0
rs10967605	0	0	0	1	0
rs10967611	0	0	0	1	0
rs10967612	0	0	0	1	0
rs10967614	0	0	0	1	0
rs10967621	0	0	0	1	0
rs10967622	0	0	0	1	0
rs10967623	0	0	0	1	0
rs10967627	0	0	0	1	0
rs10967630	0	0	0	1	0
rs10967633	0	0	0	1	0
rs10967635	0	0	0	1	0
rs10967636	0	0	0	1	0
rs10967646	0	0	0	1	0
rs10967649	0	0	0	1	0
rs10967650	0	0	0	1	0
rs10967651	0	0	0	1	0
rs10967652	0	0	0	1	0
rs10967657	0	0	0	1	0
rs10967662	0	0	0	1	0
rs10967666	0	0	0	1	0
rs10967668	0	0	0	1	0
rs10967669	0	0	0	1	0
rs10967670	0	0	0	1	0
rs10967672	0	0	0	1	0
rs10967678	0	0	0	1	0
rs10967682	0	0	0	1	0
rs10967789	0	0	0	1	0
rs10967792	0	0	0	1	0
rs10967794	0	0	0	1	0
rs10967796	0	0	0	1	0
rs10967805	0	0	0	1	0
rs10967806	0	0	0	1	0
rs10967807	0	0	0	1	0
rs10967817	0	0	0	1	0
rs10967823	0	0	0	1	0
rs10967833	0	0	0	1	0
rs10967834	0	0	0	1	0
rs10967835	0	0	0	1	0
rs10967840	0	0	0	1	0
rs10967844	0	0	0	1	0
rs10967847	0	0	0	1	0
rs10967851	0	0	0	1	0
rs10967852	0	0	0	1	0
rs10967853	0	0	0	1	0
rs10967855	0	0	0	1	0
rs10967856	0	0	0	1	0
rs10967858	0	0	0	1	0
rs10967859	0	0	0	1	0
rs10967860	0	0	0	1	0
rs10967861	0	0	0	1	0
rs10967862	0	0	0	1	0
rs10967863	0	0	0	1	0
rs10967865	0	0	0	1	0
rs10967867	0	0	0	1	0
rs10967868	0	0	0	1	0
rs10967869	0	0	0	1	0
rs10967872	0	0	0	1	0
rs10967873	0	0	0	1	0
rs10967874	0	0	0	1	0
rs10967875	0	0	0	1	0
rs10967881	0	0	0	1	0
rs10967882	0	0	0	1	0
rs10967887	0	0	0	1	0
rs10967891	0	0	0	1	0
rs10967893	0	0	0	1	0
rs10967894	0	0	0	1	0
rs10967895	0	0	0	1	0
rs10967896	0	0	0	1	0
rs10967897	0	0	0	1	0
rs10967898	0	0	0	1	0
rs10967899	0	0	0	1	0
rs10967901	0	0	0	1	0
rs10967903	0	0	0	1	0
rs10967904	0	0	0	1	0
rs10967906	0	0	0	1	0
rs10967907	0	0	0	1	0
rs10967909	0	0	0	1	0
rs10967910	0	0	0	1	0
rs10967920	0	0	0	1	0
rs10967921	0	0	0	1	0
rs10967927	0	0	0	1	0
rs10967931	0	0	0	1	0
rs10967935	0	0	0	1	0
rs10967941	0	0	0	1	0
rs10967948	0	0	0	1	0
rs10967950	0	0	0	1	0
rs10967951	0	0	0	1	0
rs10967958	0	0	0	1	0
rs10967959	0	0	0	1	0
rs10967961	0	0	0	1	0
rs10967963	0	0	0	1	0
rs10967965	0	0	0	1	0
rs10967971	0	0	0	1	0
rs10967972	0	0	0	1	0
rs10967973	0	0	0	1	0
rs10967975	0	0	0	1	0
rs10967976	0	0	0	1	0
rs10967977	0	0	0	1	0
rs10967979	0	0	0	1	0
rs10967981	0	0	0	1	0
rs10967982	0	0	0	1	0
rs10967983	0	0	0	1	0
rs10967984	0	0	0	1	0
rs10967985	0	0	0	1	0
rs10967986	0	0	0	1	0
rs10967988	0	0	0	1	0
rs10967991	0	0	0	1	0
rs10967992	0	0	0	1	0
rs10967993	0	0	0	1	0
rs10967994	0	0	0	1	0
rs10968001	0	0	0	1	0
rs10968002	0	0	0	1	0
rs10968009	0	0	0	1	0
rs10968010	0	0	0	1	0
rs10968093	0	0	0	1	0
rs10968096	0	0	0	1	0
rs10968101	0	0	0	1	0
rs10968104	0	0	0	1	0
rs10968105	0	0	0	1	0
rs10968106	0	0	0	1	0
rs10968107	0	0	0	1	0
rs10968109	0	0	0	1	0
rs10968110	0	0	0	1	0
rs10968112	0	0	0	1	0
rs10968114	0	0	0	1	0
rs10968115	0	0	0	1	0
rs10968117	0	0	0	1	0
rs10968118	0	0	0	1	0
rs10968119	0	0	0	1	0
rs10968120	0	0	0	1	0
rs10968124	0	0	0	1	0
rs10968125	0	0	0	1	0
rs10968180	0	0	0	1	0
rs10968191	0	0	0	1	0
rs10968194	0	0	0	1	0
rs10968202	0	0	0	1	0
rs10968206	0	0	0	1	0
rs10968213	0	0	0	1	0
rs10968214	0	0	0	1	0
rs10968215	0	0	0	1	0
rs10968216	0	0	0	1	0
rs10968217	0	0	0	1	0
rs10968218	0	0	0	1	0
rs10968219	0	0	0	1	0
rs10968221	0	0	0	1	0
rs10968225	0	0	0	1	0
rs10968226	0	0	0	1	0
rs10968237	0	0	0	1	0
rs10968240	0	0	0	1	0
rs10968243	0	0	0	1	0
rs10968245	0	0	0	1	0
rs10968246	0	0	0	1	0
rs10968248	0	0	0	1	0
rs10968252	0	0	0	1	0
rs10968257	0	0	0	1	0
rs10968258	0	0	0	1	0
rs10968259	0	0	0	1	0
rs10968260	0	0	0	1	0
rs10968261	0	0	0	1	0
rs10968262	0	0	0	1	0
rs10968263	0	0	0	1	0
rs10968265	0	0	0	1	0
rs10968269	0	0	0	1	0
rs10968271	0	0	0	1	0
rs10968272	0	0	0	1	0
rs10968273	0	0	0	1	0
rs10968276	0	0	0	1	0
rs10968277	0	0	0	1	0
rs10968280	0	0	0	1	0
rs10968281	0	0	0	1	0
rs10968285	0	0	0	1	0
rs10968286	0	0	0	1	0
rs10968288	0	0	0	1	0
rs10968289	0	0	0	1	0
rs10968291	0	0	0	1	0
rs10968293	0	0	0	1	0
rs10968295	0	0	0	1	0
rs10968296	0	0	0	1	0
rs10968299	0	0	0	1	0
rs10968301	0	0	0	1	0
rs10968302	0	0	0	1	0
rs10968304	0	0	0	1	0
rs10968305	0	0	0	1	0
rs10968307	0	0	0	1	0
rs10968309	0	0	0	1	0
rs10968311	0	0	0	1	0
rs10968312	0	0	0	1	0
rs10968313	0	0	0	1	0
rs10968314	0	0	0	1	0
rs10968315	0	0	0	1	0
rs10968316	0	0	0	1	0
rs10968320	0	0	0	1	0
rs10968321	0	0	0	1	0
rs10968322	0	0	0	1	0
rs10968323	0	0	0	1	0
rs10968324	0	0	0	1	0
rs10968328	0	0	0	1	0
rs10968329	0	0	0	1	0
rs10968330	0	0	0	1	0
rs10968331	0	0	0	1	0
rs10968333	0	0	0	1	0
rs10968337	0	0	0	1	0
rs10968338	0	0	0	1	0
rs10968340	0	0	0	1	0
rs10968341	0	0	0	1	0
rs10968347	0	0	0	1	0
rs10968348	0	0	0	1	0
rs10968349	0	0	0	1	0
rs10968352	0	0	0	1	0
rs10968355	0	0	0	1	0
rs10968356	0	0	0	1	0
rs10968364	0	0	0	1	0
rs10968366	0	0	0	1	0
rs10968372	0	0	0	1	0
rs10968374	0	0	0	1	0
rs10968375	0	0	0	1	0
rs10968376	0	0	0	1	0
rs10968377	0	0	0	1	0
rs10968378	0	0	0	1	0
rs10968379	0	0	0	1	0
rs10968380	0	0	0	1	0
rs10968382	0	0	0	1	0
rs10968383	0	0	0	1	0
rs10968384	0	0	0	1	0
rs10968386	0	0	0	1	0
rs10968387	0	0	0	1	0
rs10968388	0	0	0	1	0
rs10968390	0	0	0	1	0
rs10968391	0	0	0	1	0
rs10968393	0	0	0	1	0
rs10968395	0	0	0	1	0
rs10968396	0	0	0	1	0
rs10968397	0	0	0	1	0
rs10968398	0	0	0	1	0
rs10968401	0	0	0	1	0
rs10968403	0	0	0	1	0
rs10968404	0	0	0	1	0
rs10968405	0	0	0	1	0
rs10968409	0	0	0	1	0
rs10968411	0	0	0	1	0
rs10968415	0	0	0	1	0
rs10968422	0	0	0	1	0
rs10968424	0	0	0	1	0
rs10968427	0	0	0	1	0
rs10968429	0	0	0	1	0
rs10968433	0	0	0	1	0
rs10968434	0	0	0	1	0
rs10968436	0	0	0	1	0
rs10968437	0	0	0	1	0
rs10968441	0	0	0	1	0
rs10968442	0	0	0	1	0
rs10968444	0	0	0	1	0
rs10968445	0	0	0	1	0
rs10968446	0	0	0	1	0
rs10968447	0	0	0	1	0
rs10968450	0	0	0	1	0
rs10968451	0	0	0	1	0
rs10968452	0	0	0	1	0
rs10968458	0	0	0	1	0
rs10968460	0	0	0	1	0
rs10968467	0	0	0	1	0
rs10968468	0	0	0	1	0
rs10968469	0	0	0	1	0
rs10968470	0	0	0	1	0
rs10968471	0	0	0	1	0
rs10968474	0	0	0	1	0
rs10968489	0	0	0	1	0
rs10968491	0	0	0	1	0
rs10968495	0	0	0	1	0
rs10968496	0	0	0	1	0
rs10968497	0	0	0	1	0
rs10968503	0	0	0	1	0
rs10968505	0	0	0	1	0
rs10968506	0	0	0	1	0
rs10968507	0	0	0	1	0
rs10968508	0	0	0	1	0
rs10968509	0	0	0	1	0
rs10968510	0	0	0	1	0
rs10968519	0	0	0	1	0
rs10968521	0	0	0	1	0
rs10968522	0	0	0	1	0
rs10968523	0	0	0	1	0
rs10968531	0	0	0	1	0
rs10968532	0	0	0	1	0
rs10968533	0	0	0	1	0
rs10968535	0	0	0	1	0
rs10968536	0	0	0	1	0
rs10968537	0	0	0	1	0
rs10968538	0	0	0	1	0
rs10968539	0	0	0	1	0
rs10968540	0	0	0	1	0
rs10968541	0	0	0	1	0
rs10968542	0	0	0	1	0
rs10968543	0	0	0	1	0
rs10968547	0	0	0	1	0
rs10968548	0	0	0	1	0
rs10968549	0	0	0	1	0
rs10968551	0	0	0	1	0
rs10968552	0	0	0	1	0
rs10968554	0	0	0	1	0
rs10968555	0	0	0	1	0
rs10968556	0	0	0	1	0
rs10968558	0	0	0	1	0
rs10968559	0	0	0	1	0
rs10968560	0	0	0	1	0
rs10968561	0	0	0	1	0
rs10968562	0	0	0	1	0
rs10968564	0	0	0	1	0
rs10968565	0	0	0	1	0
rs10968567	0	0	0	1	0
rs10968570	0	0	0	1	0
rs10968571	0	0	0	1	0
rs10968572	0	0	0	1	0
rs10968573	0	0	0	1	0
rs10968574	0	0	0	1	0
rs10968575	0	0	0	1	0
rs10968576	0	0	0	1	0
rs10968577	0	0	0	1	0
rs10968578	0	0	0	1	0
rs10968580	0	0	0	1	0
rs10968581	0	0	0	1	0
rs10968582	0	0	0	1	0
rs10968585	0	0	0	1	0
rs10968586	0	0	0	1	0
rs10968587	0	0	0	1	0
rs10968588	0	0	0	1	0
rs10968589	0	0	0	1	0
rs10968590	0	0	0	1	0
rs10968591	0	0	0	1	0
rs10968592	0	0	0	1	0
rs10968593	0	0	0	1	0
rs10968594	0	0	0	1	0
rs10968595	0	0	0	1	0
rs10968596	0	0	0	1	0
rs10968597	0	0	0	1	0
rs10968598	0	0	0	1	0
rs10968600	0	0	0	1	0
rs10968602	0	0	0	1	0
rs10968603	0	0	0	1	0
rs10968604	0	0	0	1	0
rs10968607	0	0	0	1	0
rs10968611	0	0	0	1	0
rs10968614	0	0	0	1	0
rs10968621	0	0	0	1	0
rs10968622	0	0	0	1	0
rs10968623	0	0	0	1	0
rs10968624	0	0	0	1	0
rs10968625	0	0	0	1	0
rs10968626	0	0	0	1	0
rs10968630	0	0	0	1	0
rs10968631	0	0	0	1	0
rs10968632	0	0	0	1	0
rs10968633	0	0	0	1	0
rs10968635	0	0	0	1	0
rs10968642	0	0	0	1	0
rs10968649	0	0	0	1	0
rs10968650	0	0	0	1	0
rs10968654	0	0	0	1	0
rs10968655	0	0	0	1	0
rs10968656	0	0	0	1	0
rs10968658	0	0	0	1	0
rs10968661	0	0	0	1	0
rs10968662	0	0	0	1	0
rs10968666	0	0	0	1	0
rs10968667	0	0	0	1	0
rs10968668	0	0	0	1	0
rs10968669	0	0	0	1	0
rs10968671	0	0	0	1	0
rs10968672	0	0	0	1	0
rs10968673	0	0	0	1	0
rs10968675	0	0	0	1	0
rs10968677	0	0	0	1	0
rs10968678	0	0	0	1	0
rs10968679	0	0	0	1	0
rs10968680	0	0	0	1	0
rs10968681	0	0	0	1	0
rs10968682	0	0	0	1	0
rs10968683	0	0	0	1	0
rs10968684	0	0	0	1	0
rs10968685	0	0	0	1	0
rs10968686	0	0	0	1	0
rs10968687	0	0	0	1	0
rs10968688	0	0	0	1	0
rs10968690	0	0	0	1	0
rs10968691	0	0	0	1	0
rs10968692	0	0	0	1	0
rs10968693	0	0	0	1	0
rs10968696	0	0	0	1	0
rs10968698	0	0	0	1	0
rs10968699	0	0	0	1	0
rs10968700	0	0	0	1	0
rs10968701	0	0	0	1	0
rs10968702	0	0	0	1	0
rs10968703	0	0	0	1	0
rs10968707	0	0	0	1	0
rs10968710	0	0	0	1	0
rs10968711	0	0	0	1	0
rs10968712	0	0	0	1	0
rs10968713	0	0	0	1	0
rs10968714	0	0	0	1	0
rs10968719	0	0	0	1	0
rs10968720	0	0	0	1	0
rs10968721	0	0	0	1	0
rs10968722	0	0	0	1	0
rs10968724	0	0	0	1	0
rs10968725	0	0	0	1	0
rs10968726	0	0	0	1	0
rs10968727	0	0	0	1	0
rs10968730	0	0	0	1	0
rs10968736	0	0	0	1	0
rs10968739	0	0	0	1	0
rs10968740	0	0	0	1	0
rs10968771	0	0	0	1	0
rs10968772	0	0	0	1	0
rs10968773	0	0	0	1	0
rs10968774	0	0	0	1	0
rs10968776	0	0	0	1	0
rs10968779	0	0	0	1	0
rs10968780	0	0	0	1	0
rs10968784	0	0	0	1	0
rs10968785	0	0	0	1	0
rs10968788	0	0	0	1	0
rs10968793	0	0	0	1	0
rs10968794	0	0	0	1	0
rs10968795	0	0	0	1	0
rs10968802	0	0	0	1	0
rs10968803	0	0	0	1	0
rs10968805	0	0	0	1	0
rs10968818	0	0	0	1	0
rs10968823	0	0	0	1	0
rs10968827	0	0	0	1	0
rs10968829	0	0	0	1	0
rs10968830	0	0	0	1	0
rs10968831	0	0	0	1	0
rs10968832	0	0	0	1	0
rs10968833	0	0	0	1	0
rs10968836	0	0	0	1	0
rs10968837	0	0	0	1	0
rs10968838	0	0	0	1	0
rs10968839	0	0	0	1	0
rs10968840	0	0	0	1	0
rs10968841	0	0	0	1	0
rs10968842	0	0	0	1	0
rs10968845	0	0	0	1	0
rs10968846	0	0	0	1	0
rs10968848	0	0	0	1	0
rs10968849	0	0	0	1	0
rs10968850	0	0	0	1	0
rs10968853	0	0	0	1	0
rs10968854	0	0	0	1	0
rs10968859	0	0	0	1	0
rs10968860	0	0	0	1	0
rs10968861	0	0	0	1	0
rs10968875	0	0	0	1	0
rs10968878	0	0	0	1	0
rs10968880	0	0	0	1	0
rs10968881	0	0	0	1	0
rs10968886	0	0	0	1	0
rs10968892	0	0	0	1	0
rs10968893	0	0	0	1	0
rs10968903	0	0	0	1	0
rs10968904	0	0	0	1	0
rs10968906	0	0	0	1	0
rs10968907	0	0	0	1	0
rs10968910	0	0	0	1	0
rs10968914	0	0	0	1	0
rs10968915	0	0	0	1	0
rs10968916	0	0	0	1	0
rs10968917	0	0	0	1	0
rs10968921	0	0	0	1	0
rs10968923	0	0	0	1	0
rs10968925	0	0	0	1	0
rs10968927	0	0	0	1	0
rs10968929	0	0	0	1	0
rs10968930	0	0	0	1	0
rs10968931	0	0	0	1	0
rs10968932	0	0	0	1	0
rs10968934	0	0	0	1	0
rs10968935	0	0	0	1	0
rs10968936	0	0	0	1	0
rs10968937	0	0	0	1	0
rs10968938	0	0	0	1	0
rs10968939	0	0	0	1	0
rs10968940	0	0	0	1	0
rs10968941	0	0	0	1	0
rs10968942	0	0	0	1	0
rs10968943	0	0	0	1	0
rs10968944	0	0	0	1	0
rs10968945	0	0	0	1	0
rs10968947	0	0	0	1	0
rs10968951	0	0	0	1	0
rs10968952	0	0	0	1	0
rs10968953	0	0	0	1	0
rs10968955	0	0	0	1	0
rs10968957	0	0	0	1	0
rs10968959	0	0	0	1	0
rs10968960	0	0	0	1	0
rs10968961	0	0	0	1	0
rs10968963	0	0	0	1	0
rs10968964	0	0	0	1	0
rs10968965	0	0	0	1	0
rs10968966	0	0	0	1	0
rs10968967	0	0	0	1	0
rs10968968	0	0	0	1	0
rs10968969	0	0	0	1	0
rs10968971	0	0	0	1	0
rs10968972	0	0	0	1	0
rs10968973	0	0	0	1	0
rs10968975	0	0	0	1	0
rs10968978	0	0	0	1	0
rs10968979	0	0	0	1	0
rs10968980	0	0	0	1	0
rs10968981	0	0	0	1	0
rs10968982	0	0	0	1	0
rs10968984	0	0	0	1	0
rs10968986	0	0	0	1	0
rs10968988	0	0	0	1	0
rs10968989	0	0	0	1	0
rs10968991	0	0	0	1	0
rs10968993	0	0	0	1	0
rs10968994	0	0	0	1	0
rs10968995	0	0	0	1	0
rs10968996	0	0	0	1	0
rs10968998	0	0	0	1	0
rs10968999	0	0	0	1	0
rs10969001	0	0	0	1	0
rs10969006	0	0	0	1	0
rs10969008	0	0	0	1	0
rs10969018	0	0	0	1	0
rs10969021	0	0	0	1	0
rs10969022	0	0	0	1	0
rs10969023	0	0	0	1	0
rs10969024	0	0	0	1	0
rs10969028	0	0	0	1	0
rs10969029	0	0	0	1	0
rs10969090	0	0	0	1	0
rs10969106	0	0	0	1	0
rs10969111	0	0	0	1	0
rs10969112	0	0	0	1	0
rs10969119	0	0	0	1	0
rs10969120	0	0	0	1	0
rs10969121	0	0	0	1	0
rs10969126	0	0	0	1	0
rs10969138	0	0	0	1	0
rs10969139	0	0	0	1	0
rs10969147	0	0	0	1	0
rs10969148	0	0	0	1	0
rs10969150	0	0	0	1	0
rs10969151	0	0	0	1	0
rs10969152	0	0	0	1	0
rs10969155	0	0	0	1	0
rs10969156	0	0	0	1	0
rs10969157	0	0	0	1	0
rs10969159	0	0	0	1	0
rs10969160	0	0	0	1	0
rs10969161	0	0	0	1	0
rs10969176	0	0	0	1	0
rs10969186	0	0	0	1	0
rs10969187	0	0	0	1	0
rs10969189	0	0	0	1	0
rs10969192	0	0	0	1	0
rs10969197	0	0	0	1	0
rs10969205	0	0	0	1	0
rs10971630	0	0	0	1	0
rs10971631	0	0	0	1	0
rs10971632	0	0	0	1	0
rs10971639	0	0	0	1	0
rs10971640	0	0	0	1	0
rs10971644	0	0	0	1	0
rs10971649	0	0	0	1	0
rs10971657	0	0	0	1	0
rs10971658	0	0	0	1	0
rs10971659	0	0	0	1	0
rs10971660	0	0	0	1	0
rs10971666	0	0	0	1	0
rs10971669	0	0	0	1	0
rs10971673	0	0	0	1	0
rs10971674	0	0	0	1	0
rs10971677	0	0	0	1	0
rs10971678	0	0	0	1	0
rs10971679	0	0	0	1	0
rs10971680	0	0	0	1	0
rs10971687	0	0	0	1	0
rs10971688	0	0	0	1	0
rs10971689	0	0	0	1	0
rs10971690	0	0	0	1	0
rs10971691	0	0	0	1	0
rs10971692	0	0	0	1	0
rs10971693	0	0	0	1	0
rs10971694	0	0	0	1	0
rs10971800	0	0	0	1	0
rs10971810	0	0	0	1	0
rs10971846	0	0	0	1	0
rs10971896	0	0	0	1	0
rs10971903	0	0	0	1	0
rs10971908	0	0	0	1	0
rs10971920	0	0	0	1	0
rs10971924	0	0	0	1	0
rs10971959	0	0	0	1	0
rs10971963	0	0	0	1	0
rs10971964	0	0	0	1	0
rs10971965	0	0	0	1	0
rs10971967	0	0	0	1	0
rs10971968	0	0	0	1	0
rs10971969	0	0	0	1	0
rs10971979	0	0	0	1	0
rs10971980	0	0	0	1	0
rs10971985	0	0	0	1	0
rs10971990	0	0	0	1	0
rs10971991	0	0	0	1	0
rs10971993	0	0	0	1	0
rs10972004	0	0	0	1	0
rs10972007	0	0	0	1	0
rs10972010	0	0	0	1	0
rs10972015	0	0	0	1	0
rs10972021	0	0	0	1	0
rs10972022	0	0	0	1	0
rs10972023	0	0	0	1	0
rs10972024	0	0	0	1	0
rs10972030	0	0	0	1	0
rs10972031	0	0	0	1	0
rs10972032	0	0	0	1	0
rs10972038	0	0	0	1	0
rs10972040	0	0	0	1	0
rs10972043	0	0	0	1	0
rs10972047	0	0	0	1	0
rs10972048	0	0	0	1	0
rs10972054	0	0	0	1	0
rs10972055	0	0	0	1	0
rs10972056	0	0	0	1	0
rs10972057	0	0	0	1	0
rs10972058	0	0	0	1	0
rs10972062	0	0	0	1	0
rs10972063	0	0	0	1	0
rs10972064	0	0	0	1	0
rs10972066	0	0	0	1	0
rs10972067	0	0	0	1	0
rs10972068	0	0	0	1	0
rs10972069	0	0	0	1	0
rs10972072	0	0	0	1	0
rs10972076	0	0	0	1	0
rs10972082	0	0	0	1	0
rs10972084	0	0	0	1	0
rs10972096	0	0	0	1	0
rs10972102	0	0	0	1	0
rs10972103	0	0	0	1	0
rs10972104	0	0	0	1	0
rs10972105	0	0	0	1	0
rs10972162	0	0	0	1	0
rs10972164	0	0	0	1	0
rs10972165	0	0	0	1	0
rs10972166	0	0	0	1	0
rs10972174	0	0	0	1	0
rs10972175	0	0	0	1	0
rs10972191	0	0	0	1	0
rs10972194	0	0	0	1	0
rs10972195	0	0	0	1	0
rs10972196	0	0	0	1	0
rs10972278	0	0	0	1	0
rs10972283	0	0	0	1	0
rs10972284	0	0	0	1	0
rs10976875	0	0	0	1	0
rs10976928	0	0	0	1	0
rs10976929	0	0	0	1	0
rs10976933	0	0	0	1	0
rs10976935	0	0	0	1	0
rs10976936	0	0	0	1	0
rs10976937	0	0	0	1	0
rs10976938	0	0	0	1	0
rs10976939	0	0	0	1	0
rs10976940	0	0	0	1	0
rs10976941	0	0	0	1	0
rs10976942	0	0	0	1	0
rs10976943	0	0	0	1	0
rs10976944	0	0	0	1	0
rs10976946	0	0	0	1	0
rs10976949	0	0	0	1	0
rs10976951	0	0	0	1	0
rs10976953	0	0	0	1	0
rs10976955	0	0	0	1	0
rs10976956	0	0	0	1	0
rs10976960	0	0	0	1	0
rs10976961	0	0	0	1	0
rs10976962	0	0	0	1	0
rs10976964	0	0	0	1	0
rs10976968	0	0	0	1	0
rs10976970	0	0	0	1	0
rs10976971	0	0	0	1	0
rs10976972	0	0	0	1	0
rs10976973	0	0	0	1	0
rs10976977	0	0	0	1	0
rs10976979	0	0	0	1	0
rs10976982	0	0	0	1	0
rs10976984	0	0	0	1	0
rs10976985	0	0	0	1	0
rs10976987	0	0	0	1	0
rs10976989	0	0	0	1	0
rs10976993	0	0	0	1	0
rs10976994	0	0	0	1	0
rs10976995	0	0	0	1	0
rs10976996	0	0	0	1	0
rs10976997	0	0	0	1	0
rs10976998	0	0	0	1	0
rs10976999	0	0	0	1	0
rs10977002	0	0	0	1	0
rs10977003	0	0	0	1	0
rs10977004	0	0	0	1	0
rs10977006	0	0	0	1	0
rs10977007	0	0	0	1	0
rs10977012	0	0	0	1	0
rs10977013	0	0	0	1	0
rs10977014	0	0	0	1	0
rs10977015	0	0	0	1	0
rs10977017	0	0	0	1	0
rs10977018	0	0	0	1	0
rs10977019	0	0	0	1	0
rs10977020	0	0	0	1	0
rs10977022	0	0	0	1	0
rs10977024	0	0	0	1	0
rs10977027	0	0	0	1	0
rs10977028	0	0	0	1	0
rs10977029	0	0	0	1	0
rs10977030	0	0	0	1	0
rs10977032	0	0	0	1	0
rs10977035	0	0	0	1	0
rs10977037	0	0	0	1	0
rs10977046	0	0	0	1	0
rs10977047	0	0	0	1	0
rs10977048	0	0	0	1	0
rs10977049	0	0	0	1	0
rs10977050	0	0	0	1	0
rs10977052	0	0	0	1	0
rs10977053	0	0	0	1	0
rs10977054	0	0	0	1	0
rs10977057	0	0	0	1	0
rs10977058	0	0	0	1	0
rs10977059	0	0	0	1	0
rs10977060	0	0	0	1	0
rs10977062	0	0	0	1	0
rs10977064	0	0	0	1	0
rs10977069	0	0	0	1	0
rs10977070	0	0	0	1	0
rs10977071	0	0	0	1	0
rs10977073	0	0	0	1	0
rs10977074	0	0	0	1	0
rs10977075	0	0	0	1	0
rs10977081	0	0	0	1	0
rs10977084	0	0	0	1	0
rs10977085	0	0	0	1	0
rs10977086	0	0	0	1	0
rs10977088	0	0	0	1	0
rs10977089	0	0	0	1	0
rs10977092	0	0	0	1	0
rs10977093	0	0	0	1	0
rs10977094	0	0	0	1	0
rs10977095	0	0	0	1	0
rs10977096	0	0	0	1	0
rs10977099	0	0	0	1	0
rs10977101	0	0	0	1	0
rs10977102	0	0	0	1	0
rs10977103	0	0	0	1	0
rs10977104	0	0	0	1	0
rs10977105	0	0	0	1	0
rs10977106	0	0	0	1	0
rs10977108	0	0	0	1	0
rs10977109	0	0	0	1	0
rs10977110	0	0	0	1	0
rs10977111	0	0	0	1	0
rs10977114	0	0	0	1	0
rs10977115	0	0	0	1	0
rs10977116	0	0	0	1	0
rs10977117	0	0	0	1	0
rs10977119	0	0	0	1	0
rs10977120	0	0	0	1	0
rs10977121	0	0	0	1	0
rs10977124	0	0	0	1	0
rs10977130	0	0	0	1	0
rs10977131	0	0	0	1	0
rs10977132	0	0	0	1	0
rs10977133	0	0	0	1	0
rs10977135	0	0	0	1	0
rs10977137	0	0	0	1	0
rs10977142	0	0	0	1	0
rs10977144	0	0	0	1	0
rs10977146	0	0	0	1	0
rs10977148	0	0	0	1	0
rs10977149	0	0	0	1	0
rs10977150	0	0	0	1	0
rs10977151	0	0	0	1	0
rs10977154	0	0	0	1	0
rs10977167	0	0	0	1	0
rs10977169	0	0	0	1	0
rs10977170	0	0	0	1	0
rs10977171	0	0	0	1	0
rs10977176	0	0	0	1	0
rs10977181	0	0	0	1	0
rs10977189	0	0	0	1	0
rs10977190	0	0	0	1	0
rs10977192	0	0	0	1	0
rs10977193	0	0	0	1	0
rs10977196	0	0	0	1	0
rs10977198	0	0	0	1	0
rs10977204	0	0	0	1	0
rs10977207	0	0	0	1	0
rs10977208	0	0	0	1	0
rs10977209	0	0	0	1	0
rs10977210	0	0	0	1	0
rs10977220	0	0	0	1	0
rs10977230	0	0	0	1	0
rs10977241	0	0	0	1	0
rs10977242	0	0	0	1	0
rs10977243	0	0	0	1	0
rs10977250	0	0	0	1	0
rs10977256	0	0	0	1	0
rs10977257	0	0	0	1	0
rs10977258	0	0	0	1	0
rs10977260	0	0	0	1	0
rs10977267	0	0	0	1	0
rs10977268	0	0	0	1	0
rs10977272	0	0	0	1	0
rs10977273	0	0	0	1	0
rs10977274	0	0	0	1	0
rs10977276	0	0	0	1	0
rs10977277	0	0	0	1	0
rs10977280	0	0	0	1	0
rs10977282	0	0	0	1	0
rs10977283	0	0	0	1	0
rs10977284	0	0	0	1	0
rs10977287	0	0	0	1	0
rs10977288	0	0	0	1	0
rs10977289	0	0	0	1	0
rs10977291	0	0	0	1	0
rs10977292	0	0	0	1	0
rs10977295	0	0	0	1	0
rs10977296	0	0	0	1	0
rs10977298	0	0	0	1	0
rs10977299	0	0	0	1	0
rs10977302	0	0	0	1	0
rs10977307	0	0	0	1	0
rs10977308	0	0	0	1	0
rs10977309	0	0	0	1	0
rs10977310	0	0	0	1	0
rs10977312	0	0	0	1	0
rs10977313	0	0	0	1	0
rs10977314	0	0	0	1	0
rs10977317	0	0	0	1	0
rs10977318	0	0	0	1	0
rs10977319	0	0	0	1	0
rs10977320	0	0	0	1	0
rs10977321	0	0	0	1	0
rs10977323	0	0	0	1	0
rs10977327	0	0	0	1	0
rs10977328	0	0	0	1	0
rs10977329	0	0	0	1	0
rs10977330	0	0	0	1	0
rs10977331	0	0	0	1	0
rs10977332	0	0	0	1	0
rs10977333	0	0	0	1	0
rs10977334	0	0	0	1	0
rs10977337	0	0	0	1	0
rs10977342	0	0	0	1	0
rs10977344	0	0	0	1	0
rs10977346	0	0	0	1	0
rs10977347	0	0	0	1	0
rs10977348	0	0	0	1	0
rs10977352	0	0	0	1	0
rs10977354	0	0	0	1	0
rs10977355	0	0	0	1	0
rs10977358	0	0	0	1	0
rs10977361	0	0	0	1	0
rs10977362	0	0	0	1	0
rs10977363	0	0	0	1	0
rs10977364	0	0	0	1	0
rs10977366	0	0	0	1	0
rs10977371	0	0	0	1	0
rs10977373	0	0	0	1	0
rs10977374	0	0	0	1	0
rs10977375	0	0	0	1	0
rs10977378	0	0	0	1	0
rs10977381	0	0	0	1	0
rs10977382	0	0	0	1	0
rs10977383	0	0	0	1	0
rs10977384	0	0	0	1	0
rs10977385	0	0	0	1	0
rs10977386	0	0	0	1	0
rs10977387	0	0	0	1	0
rs10977388	0	0	0	1	0
rs10977389	0	0	0	1	0
rs10977391	0	0	0	1	0
rs10977393	0	0	0	1	0
rs10977396	0	0	0	1	0
rs10977397	0	0	0	1	0
rs10977399	0	0	0	1	0
rs10977400	0	0	0	1	0
rs10977407	0	0	0	1	0
rs10977408	0	0	0	1	0
rs10977409	0	0	0	1	0
rs10977410	0	0	0	1	0
rs10977411	0	0	0	1	0
rs10977413	0	0	0	1	0
rs10977415	0	0	0	1	0
rs10977416	0	0	0	1	0
rs10977417	0	0	0	1	0
rs10977418	0	0	0	1	0
rs10977419	0	0	0	1	0
rs10977420	0	0	0	1	0
rs10977421	0	0	0	1	0
rs10977422	0	0	0	1	0
rs10977423	0	0	0	1	0
rs10977424	0	0	0	1	0
rs10977426	0	0	0	1	0
rs10977427	0	0	0	1	0
rs10977429	0	0	0	1	0
rs10977430	0	0	0	1	0
rs10977431	0	0	0	1	0
rs10977432	0	0	0	1	0
rs10977433	0	0	0	1	0
rs10977434	0	0	0	1	0
rs10977435	0	0	0	1	0
rs10977436	0	0	0	1	0
rs10977437	0	0	0	1	0
rs10977438	0	0	0	1	0
rs10977439	0	0	0	1	0
rs10977442	0	0	0	1	0
rs10977447	0	0	0	1	0
rs10977450	0	0	0	1	0
rs10977452	0	0	0	1	0
rs10977454	0	0	0	1	0
rs10977455	0	0	0	1	0
rs10977456	0	0	0	1	0
rs10977457	0	0	0	1	0
rs10977458	0	0	0	1	0
rs10977463	0	0	0	1	0
rs10977464	0	0	0	1	0
rs10977466	0	0	0	1	0
rs10977468	0	0	0	1	0
rs10977469	0	0	0	1	0
rs10977470	0	0	0	1	0
rs10977475	0	0	0	1	0
rs10977476	0	0	0	1	0
rs10977477	0	0	0	1	0
rs10977478	0	0	0	1	0
rs10977479	0	0	0	1	0
rs10977480	0	0	0	1	0
rs10977481	0	0	0	1	0
rs10977482	0	0	0	1	0
rs10977483	0	0	0	1	0
rs10977484	0	0	0	1	0
rs10977485	0	0	0	1	0
rs10977486	0	0	0	1	0
rs10977487	0	0	0	1	0
rs10977488	0	0	0	1	0
rs10977489	0	0	0	1	0
rs10977490	0	0	0	1	0
rs10977491	0	0	0	1	0
rs10977492	0	0	0	1	0
rs10977493	0	0	0	1	0
rs10977495	0	0	0	1	0
rs10977496	0	0	0	1	0
rs10977497	0	0	0	1	0
rs10977498	0	0	0	1	0
rs10977500	0	0	0	1	0
rs10977501	0	0	0	1	0
rs10977502	0	0	0	1	0
rs10977524	0	0	0	1	0
rs10977525	0	0	0	1	0
rs10977526	0	0	0	1	0
rs10977527	0	0	0	1	0
rs10977528	0	0	0	1	0
rs10977529	0	0	0	1	0
rs10977530	0	0	0	1	0
rs10977535	0	0	0	1	0
rs10977536	0	0	0	1	0
rs10977540	0	0	0	1	0
rs10977541	0	0	0	1	0
rs10977544	0	0	0	1	0
rs10977545	0	0	0	1	0
rs10977546	0	0	0	1	0
rs10977551	0	0	0	1	0
rs10977552	0	0	0	1	0
rs10977553	0	0	0	1	0
rs10977554	0	0	0	1	0
rs10977555	0	0	0	1	0
rs10977556	0	0	0	1	0
rs10977557	0	0	0	1	0
rs10977558	0	0	0	1	0
rs10977560	0	0	0	1	0
rs10977563	0	0	0	1	0
rs10977564	0	0	0	1	0
rs10977565	0	0	0	1	0
rs10977567	0	0	0	1	0
rs10977568	0	0	0	1	0
rs10977570	0	0	0	1	0
rs10977574	0	0	0	1	0
rs10977575	0	0	0	1	0
rs10977576	0	0	0	1	0
rs10977577	0	0	0	1	0
rs10977578	0	0	0	1	0
rs10977579	0	0	0	1	0
rs10977580	0	0	0	1	0
rs10977582	0	0	0	1	0
rs10977583	0	0	0	1	0
rs10977586	0	0	0	1	0
rs10977588	0	0	0	1	0
rs10977589	0	0	0	1	0
rs10977593	0	0	0	1	0
rs10977594	0	0	0	1	0
rs10977595	0	0	0	1	0
rs10977596	0	0	0	1	0
rs10977598	0	0	0	1	0
rs10977599	0	0	0	1	0
rs10977600	0	0	0	1	0
rs10977604	0	0	0	1	0
rs10977605	0	0	0	1	0
rs10977606	0	0	0	1	0
rs10977607	0	0	0	1	0
rs10977608	0	0	0	1	0
rs10977613	0	0	0	1	0
rs10977614	0	0	0	1	0
rs10977615	0	0	0	1	0
rs10977616	0	0	0	1	0
rs10977618	0	0	0	1	0
rs10977619	0	0	0	1	0
rs10977621	0	0	0	1	0
rs10977624	0	0	0	1	0
rs10977625	0	0	0	1	0
rs10977627	0	0	0	1	0
rs10977628	0	0	0	1	0
rs10977638	0	0	0	1	0
rs10977641	0	0	0	1	0
rs10977642	0	0	0	1	0
rs10977647	0	0	0	1	0
rs10977651	0	0	0	1	0
rs10977653	0	0	0	1	0
rs10977656	0	0	0	1	0
rs10977660	0	0	0	1	0
rs10977662	0	0	0	1	0
rs10977665	0	0	0	1	0
rs10977666	0	0	0	1	0
rs10977667	0	0	0	1	0
rs10977670	0	0	0	1	0
rs10977673	0	0	0	1	0
rs10977677	0	0	0	1	0
rs10977679	0	0	0	1	0
rs10977681	0	0	0	1	0
rs10977684	0	0	0	1	0
rs10977687	0	0	0	1	0
rs10977688	0	0	0	1	0
rs10977689	0	0	0	1	0
rs10977690	0	0	0	1	0
rs10977691	0	0	0	1	0
rs10977693	0	0	0	1	0
rs10977694	0	0	0	1	0
rs10977695	0	0	0	1	0
rs10977696	0	0	0	1	0
rs10977697	0	0	0	1	0
rs10977698	0	0	0	1	0
rs10977701	0	0	0	1	0
rs10977703	0	0	0	1	0
rs10977704	0	0	0	1	0
rs10977705	0	0	0	1	0
rs10977706	0	0	0	1	0
rs10977707	0	0	0	1	0
rs10977708	0	0	0	1	0
rs10977709	0	0	0	1	0
rs10977710	0	0	0	1	0
rs10977711	0	0	0	1	0
rs10977712	0	0	0	1	0
rs10977713	0	0	0	1	0
rs10977714	0	0	0	1	0
rs10977715	0	0	0	1	0
rs10977717	0	0	0	1	0
rs10977718	0	0	0	1	0
rs10977719	0	0	0	1	0
rs10977720	0	0	0	1	0
rs10977721	0	0	0	1	0
rs10977722	0	0	0	1	0
rs10977723	0	0	0	1	0
rs10977724	0	0	0	1	0
rs10977725	0	0	0	1	0
rs10977726	0	0	0	1	0
rs10977727	0	0	0	1	0
rs10977728	0	0	0	1	0
rs10977729	0	0	0	1	0
rs10977733	0	0	0	1	0
rs10977734	0	0	0	1	0
rs10977735	0	0	0	1	0
rs10977739	0	0	0	1	0
rs10977741	0	0	0	1	0
rs10977744	0	0	0	1	0
rs10977745	0	0	0	1	0
rs10977747	0	0	0	1	0
rs10977748	0	0	0	1	0
rs10977750	0	0	0	1	0
rs10977751	0	0	0	1	0
rs10977754	0	0	0	1	0
rs10977755	0	0	0	1	0
rs10977757	0	0	0	1	0
rs10977758	0	0	0	1	0
rs10977759	0	0	0	1	0
rs10977763	0	0	0	1	0
rs10977764	0	0	0	1	0
rs10977765	0	0	0	1	0
rs10977766	0	0	0	1	0
rs10977767	0	0	0	1	0
rs10977768	0	0	0	1	0
rs10977769	0	0	0	1	0
rs10977770	0	0	0	1	0
rs10977771	0	0	0	1	0
rs10977772	0	0	0	1	0
rs10977773	0	0	0	1	0
rs10977775	0	0	0	1	0
rs10977776	0	0	0	1	0
rs10977777	0	0	0	1	0
rs10977778	0	0	0	1	0
rs10977779	0	0	0	1	0
rs10977780	0	0	0	1	0
rs10977782	0	0	0	1	0
rs10977783	0	0	0	1	0
rs10977784	0	0	0	1	0
rs10977785	0	0	0	1	0
rs10977786	0	0	0	1	0
rs10977787	0	0	0	1	0
rs10977788	0	0	0	1	0
rs10977789	0	0	0	1	0
rs10977791	0	0	0	1	0
rs10977792	0	0	0	1	0
rs10977793	0	0	0	1	0
rs10977795	0	0	0	1	0
rs10977797	0	0	0	1	0
rs10977800	0	0	0	1	0
rs10977801	0	0	0	1	0
rs10977803	0	0	0	1	0
rs10977804	0	0	0	1	0
rs10977805	0	0	0	1	0
rs10977806	0	0	0	1	0
rs10977807	0	0	0	1	0
rs10977808	0	0	0	1	0
rs10977809	0	0	0	1	0
rs10977811	0	0	0	1	0
rs10977812	0	0	0	1	0
rs10977813	0	0	0	1	0
rs10977814	0	0	0	1	0
rs10977816	0	0	0	1	0
rs10977817	0	0	0	1	0
rs10977821	0	0	0	1	0
rs10977822	0	0	0	1	0
rs10977825	0	0	0	1	0
rs10977826	0	0	0	1	0
rs10977827	0	0	0	1	0
rs10977828	0	0	0	1	0
rs10977830	0	0	0	1	0
rs10977835	0	0	0	1	0
rs10977836	0	0	0	1	0
rs10977841	0	0	0	1	0
rs10977848	0	0	0	1	0
rs10977853	0	0	0	1	0
rs10977855	0	0	0	1	0
rs10977858	0	0	0	1	0
rs10977859	0	0	0	1	0
rs10977861	0	0	0	1	0
rs10977862	0	0	0	1	0
rs10977863	0	0	0	1	0
rs10977865	0	0	0	1	0
rs10977867	0	0	0	1	0
rs10977868	0	0	0	1	0
rs10977869	0	0	0	1	0
rs10977873	0	0	0	1	0
rs10977874	0	0	0	1	0
rs10977875	0	0	0	1	0
rs10977876	0	0	0	1	0
rs10977877	0	0	0	1	0
rs10977878	0	0	0	1	0
rs10977879	0	0	0	1	0
rs10977884	0	0	0	1	0
rs10977885	0	0	0	1	0
rs10977886	0	0	0	1	0
rs10977887	0	0	0	1	0
rs10977888	0	0	0	1	0
rs10977889	0	0	0	1	0
rs10977890	0	0	0	1	0
rs10977891	0	0	0	1	0
rs10977893	0	0	0	1	0
rs10977894	0	0	0	1	0
rs10977895	0	0	0	1	0
rs10977896	0	0	0	1	0
rs10977897	0	0	0	1	0
rs10977898	0	0	0	1	0
rs10977899	0	0	0	1	0
rs10977900	0	0	0	1	0
rs10977901	0	0	0	1	0
rs10977902	0	0	0	1	0
rs10977903	0	0	0	1	0
rs10977904	0	0	0	1	0
rs10977905	0	0	0	1	0
rs10977909	0	0	0	1	0
rs10977910	0	0	0	1	0
rs10977914	0	0	0	1	0
rs10977915	0	0	0	1	0
rs10977918	0	0	0	1	0
rs10977920	0	0	0	1	0
rs10977930	0	0	0	1	0
rs10977931	0	0	0	1	0
rs10977932	0	0	0	1	0
rs10977934	0	0	0	1	0
rs10977935	0	0	0	1	0
rs10977936	0	0	0	1	0
rs10977938	0	0	0	1	0
rs10977944	0	0	0	1	0
rs10977950	0	0	0	1	0
rs10977957	0	0	0	1	0
rs10977960	0	0	0	1	0
rs10977964	0	0	0	1	0
rs10977966	0	0	0	1	0
rs10977967	0	0	0	1	0
rs10977968	0	0	0	1	0
rs10977969	0	0	0	1	0
rs10977972	0	0	0	1	0
rs10977973	0	0	0	1	0
rs10977976	0	0	0	1	0
rs10977977	0	0	0	1	0
rs10977978	0	0	0	1	0
rs10977980	0	0	0	1	0
rs10977981	0	0	0	1	0
rs10977982	0	0	0	1	0
rs10977983	0	0	0	1	0
rs10977985	0	0	0	1	0
rs10977989	0	0	0	1	0
rs10977990	0	0	0	1	0
rs10977991	0	0	0	1	0
rs10977992	0	0	0	1	0
rs10977993	0	0	0	1	0
rs10977994	0	0	0	1	0
rs10977995	0	0	0	1	0
rs10977996	0	0	0	1	0
rs10977997	0	0	0	1	0
rs10977998	0	0	0	1	0
rs10977999	0	0	0	1	0
rs10978000	0	0	0	1	0
rs10978002	0	0	0	1	0
rs10978004	0	0	0	1	0
rs10978006	0	0	0	1	0
rs10978007	0	0	0	1	0
rs10978008	0	0	0	1	0
rs10978010	0	0	0	1	0
rs10978012	0	0	0	1	0
rs10978013	0	0	0	1	0
rs10978014	0	0	0	1	0
rs10978017	0	0	0	1	0
rs10978020	0	0	0	1	0
rs10978023	0	0	0	1	0
rs10978024	0	0	0	1	0
rs10978025	0	0	0	1	0
rs10978026	0	0	0	1	0
rs10978027	0	0	0	1	0
rs10978028	0	0	0	1	0
rs10978030	0	0	0	1	0
rs10978033	0	0	0	1	0
rs10978034	0	0	0	1	0
rs10978036	0	0	0	1	0
rs10978037	0	0	0	1	0
rs10978038	0	0	0	1	0
rs10978039	0	0	0	1	0
rs10978041	0	0	0	1	0
rs10978042	0	0	0	1	0
rs10978043	0	0	0	1	0
rs10978044	0	0	0	1	0
rs10978046	0	0	0	1	0
rs10978047	0	0	0	1	0
rs10978048	0	0	0	1	0
rs10978049	0	0	0	1	0
rs10978051	0	0	0	1	0
rs10978052	0	0	0	1	0
rs10978055	0	0	0	1	0
rs10978056	0	0	0	1	0
rs10978058	0	0	0	1	0
rs10978059	0	0	0	1	0
rs10978061	0	0	0	1	0
rs10978063	0	0	0	1	0
rs10978065	0	0	0	1	0
rs10978066	0	0	0	1	0
rs10978070	0	0	0	1	0
rs10978071	0	0	0	1	0
rs10978072	0	0	0	1	0
rs10978074	0	0	0	1	0
rs10978075	0	0	0	1	0
rs10978076	0	0	0	1	0
rs10978077	0	0	0	1	0
rs10978078	0	0	0	1	0
rs10978079	0	0	0	1	0
rs10978080	0	0	0	1	0
rs10978081	0	0	0	1	0
rs10978082	0	0	0	1	0
rs10978083	0	0	0	1	0
rs10978084	0	0	0	1	0
rs10978085	0	0	0	1	0
rs10978086	0	0	0	1	0
rs10978087	0	0	0	1	0
rs10978091	0	0	0	1	0
rs10978092	0	0	0	1	0
rs10978093	0	0	0	1	0
rs10978095	0	0	0	1	0
rs10978096	0	0	0	1	0
rs10978097	0	0	0	1	0
rs10978098	0	0	0	1	0
rs10978099	0	0	0	1	0
rs10978100	0	0	0	1	0
rs10978101	0	0	0	1	0
rs10978117	0	0	0	1	0
rs10978118	0	0	0	1	0
rs10978119	0	0	0	1	0
rs10978120	0	0	0	1	0
rs10978121	0	0	0	1	0
rs10978127	0	0	0	1	0
rs10978130	0	0	0	1	0
rs10978131	0	0	0	1	0
rs10978135	0	0	0	1	0
rs10978136	0	0	0	1	0
rs10978137	0	0	0	1	0
rs10978138	0	0	0	1	0
rs10978140	0	0	0	1	0
rs10978141	0	0	0	1	0
rs10978143	0	0	0	1	0
rs10978147	0	0	0	1	0
rs10978148	0	0	0	1	0
rs10978149	0	0	0	1	0
rs10978151	0	0	0	1	0
rs10978155	0	0	0	1	0
rs10978156	0	0	0	1	0
rs10978157	0	0	0	1	0
rs10978162	0	0	0	1	0
rs10979511	0	0	0	1	0
rs10979532	0	0	0	1	0
rs10979543	0	0	0	1	0
rs10979553	0	0	0	1	0
rs10979555	0	0	0	1	0
rs10979572	0	0	0	1	0
rs10979573	0	0	0	1	0
rs10979574	0	0	0	1	0
rs10979576	0	0	0	1	0
rs10979580	0	0	0	1	0
rs10979581	0	0	0	1	0
rs10979582	0	0	0	1	0
rs10979584	0	0	0	1	0
rs10979586	0	0	0	1	0
rs10979590	0	0	0	1	0
rs10979591	0	0	0	1	0
rs10979592	0	0	0	1	0
rs10979593	0	0	0	1	0
rs10979594	0	0	0	1	0
rs10979595	0	0	0	1	0
rs10979596	0	0	0	1	0
rs10979597	0	0	0	1	0
rs10979598	0	0	0	1	0
rs10979608	0	0	0	1	0
rs10979609	0	0	0	1	0
rs10979611	0	0	0	1	0
rs10979612	0	0	0	1	0
rs10979613	0	0	0	1	0
rs10979614	0	0	0	1	0
rs10979615	0	0	0	1	0
rs10979616	0	0	0	1	0
rs10979617	0	0	0	1	0
rs10979620	0	0	0	1	0
rs10979622	0	0	0	1	0
rs10979627	0	0	0	1	0
rs10979628	0	0	0	1	0
rs10979629	0	0	0	1	0
rs10979631	0	0	0	1	0
rs10979632	0	0	0	1	0
rs10979637	0	0	0	1	0
rs10979644	0	0	0	1	0
rs10979648	0	0	0	1	0
rs10979650	0	0	0	1	0
rs10979651	0	0	0	1	0
rs10979652	0	0	0	1	0
rs10979658	0	0	0	1	0
rs10979659	0	0	0	1	0
rs10979660	0	0	0	1	0
rs10979661	0	0	0	1	0
rs10979665	0	0	0	1	0
rs10979666	0	0	0	1	0
rs10979667	0	0	0	1	0
rs10979675	0	0	0	1	0
rs10979676	0	0	0	1	0
rs10979681	0	0	0	1	0
rs10979683	0	0	0	1	0
rs10979684	0	0	0	1	0
rs10979690	0	0	0	1	0
rs10979692	0	0	0	1	0
rs10979694	0	0	0	1	0
rs10979696	0	0	0	1	0
rs10979697	0	0	0	1	0
rs10979698	0	0	0	1	0
rs10979701	0	0	0	1	0
rs10979705	0	0	0	1	0
rs10979708	0	0	0	1	0
rs10979709	0	0	0	1	0
rs10979710	0	0	0	1	0
rs10979711	0	0	0	1	0
rs10979712	0	0	0	1	0
rs10979713	0	0	0	1	0
rs10979716	0	0	0	1	0
rs10979717	0	0	0	1	0
rs10979718	0	0	0	1	0
rs10979719	0	0	0	1	0
rs10979720	0	0	0	1	0
rs10979721	0	0	0	1	0
rs10979722	0	0	0	1	0
rs10979727	0	0	0	1	0
rs10979729	0	0	0	1	0
rs10979730	0	0	0	1	0
rs10979731	0	0	0	1	0
rs10979733	0	0	0	1	0
rs10979734	0	0	0	1	0
rs10979739	0	0	0	1	0
rs10979753	0	0	0	1	0
rs10979819	0	0	0	1	0
rs10979820	0	0	0	1	0
rs10979821	0	0	0	1	0
rs10979822	0	0	0	1	0
rs10979823	0	0	0	1	0
rs10979824	0	0	0	1	0
rs10979834	0	0	0	1	0
rs10979859	0	0	0	1	0
rs10979862	0	0	0	1	0
rs10979863	0	0	0	1	0
rs10979864	0	0	0	1	0
rs10979866	0	0	0	1	0
rs10979867	0	0	0	1	0
rs10979868	0	0	0	1	0
rs10979869	0	0	0	1	0
rs10979870	0	0	0	1	0
rs10979871	0	0	0	1	0
rs10979872	0	0	0	1	0
rs10979873	0	0	0	1	0
rs10979874	0	0	0	1	0
rs10979875	0	0	0	1	0
rs10979876	0	0	0	1	0
rs10979878	0	0	0	1	0
rs10979879	0	0	0	1	0
rs10979880	0	0	0	1	0
rs10979881	0	0	0	1	0
rs10979882	0	0	0	1	0
rs10980470	1	0	0	0	0
rs10980478	1	0	0	0	0
rs10980479	1	0	0	0	0
rs10980480	1	0	0	0	0
rs10980482	1	0	0	0	0
rs10980490	1	0	0	0	0
rs10980491	1	0	0	0	0
rs10980494	1	0	0	0	0
rs10980499	1	0	0	0	0
rs10980510	1	0	0	0	0
rs10980512	1	0	0	0	0
rs10980513	1	0	0	0	0
rs10980514	1	0	0	0	0
rs10980517	1	0	0	0	0
rs10980529	1	0	0	0	0
rs10980530	1	0	0	0	0
rs10980531	1	0	0	0	0
rs10980534	1	0	0	0	0
rs10980535	1	0	0	0	0
rs10980536	1	0	0	0	0
rs10980539	1	0	0	0	0
rs10980541	1	0	0	0	0
rs10980545	1	0	0	0	0
rs10980546	1	0	0	0	0
rs10980556	1	0	0	0	0
rs10980557	1	0	0	0	0
rs10980558	1	0	0	0	0
rs10980559	1	0	0	0	0
rs10980560	1	0	0	0	0
rs10980564	1	0	0	0	0
rs10980567	1	0	0	0	0
rs10982492	0	0	0	1	0
rs10982495	0	0	0	1	0
rs10982497	0	0	0	1	0
rs10982498	0	0	0	1	0
rs10982499	0	0	0	1	0
rs10982500	0	0	0	1	0
rs10982503	0	0	0	1	0
rs10982504	0	0	0	1	0
rs10982505	0	0	0	1	0
rs10982509	0	0	0	1	0
rs10982513	0	0	0	1	0
rs10982514	0	0	0	1	0
rs10982515	0	0	0	1	0
rs10982516	0	0	0	1	0
rs10982518	0	0	0	1	0
rs10982519	0	0	0	1	0
rs10982521	0	0	0	1	0
rs10982533	0	0	0	1	0
rs10982535	0	0	0	1	0
rs10982536	0	0	0	1	0
rs10982537	0	0	0	1	0
rs10982540	0	0	0	1	0
rs10982541	0	0	0	1	0
rs10982542	0	0	0	1	0
rs10982543	0	0	0	1	0
rs10982544	0	0	0	1	0
rs10982546	0	0	0	1	0
rs10982548	0	0	0	1	0
rs10982549	0	0	0	1	0
rs10982550	0	0	0	1	0
rs10982553	0	0	0	1	0
rs10982557	0	0	0	1	0
rs10982567	0	0	0	1	0
rs10982572	0	0	0	1	0
rs10982576	0	0	0	1	0
rs10982595	0	0	0	1	0
rs10982598	0	0	0	1	0
rs10982601	0	0	0	1	0
rs10982604	0	0	0	1	0
rs10982606	0	0	0	1	0
rs10982609	0	0	0	1	0
rs10982643	0	0	0	1	0
rs10982682	0	0	0	1	0
rs10982712	0	0	0	1	0
rs10982719	0	0	0	1	0
rs10982722	0	0	0	1	0
rs10982743	0	0	0	1	0
rs10982755	0	0	0	1	0
rs10982757	0	0	0	1	0
rs10982904	0	0	0	1	0
rs10982905	0	0	0	1	0
rs10983897	0	0	0	1	0
rs10983898	0	0	0	1	0
rs10983899	0	0	0	1	0
rs10983901	0	0	0	1	0
rs10983903	0	0	0	1	0
rs10983907	0	0	0	1	0
rs10983908	0	0	0	1	0
rs10983909	0	0	0	1	0
rs10983910	0	0	0	1	0
rs10983912	0	0	0	1	0
rs10983914	0	0	0	1	0
rs10983916	0	0	0	1	0
rs10983917	0	0	0	1	0
rs10983923	0	0	0	1	0
rs10983924	0	0	0	1	0
rs10983925	0	0	0	1	0
rs10983926	0	0	0	1	0
rs10983927	0	0	0	1	0
rs10983928	0	0	0	1	0
rs10983930	0	0	0	1	0
rs10983931	0	0	0	1	0
rs10983933	0	0	0	1	0
rs10983934	0	0	0	1	0
rs10983936	0	0	0	1	0
rs10983937	0	0	0	1	0
rs10983939	0	0	0	1	0
rs10984038	0	0	0	1	0
rs10984039	0	0	0	1	0
rs10984047	0	0	0	1	0
rs10984064	0	0	0	1	0
rs10984065	0	0	0	1	0
rs10984066	0	0	0	1	0
rs10984067	0	0	0	1	0
rs10984068	0	0	0	1	0
rs10984069	0	0	0	1	0
rs10984071	0	0	0	1	0
rs10984072	0	0	0	1	0
rs10984073	0	0	0	1	0
rs10984074	0	0	0	1	0
rs10984075	0	0	0	1	0
rs10984076	0	0	0	1	0
rs10984077	0	0	0	1	0
rs10984078	0	0	0	1	0
rs10984081	0	0	0	1	0
rs10984084	0	0	0	1	0
rs10984086	0	0	0	1	0
rs10984087	0	0	0	1	0
rs10984406	0	0	0	1	0
rs10984413	0	0	0	1	0
rs10984425	0	0	0	1	0
rs10984426	0	0	0	1	0
rs10984430	0	0	0	1	0
rs10984431	0	0	0	1	0
rs10984433	0	0	0	1	0
rs10984435	0	0	0	1	0
rs10984439	0	0	0	1	0
rs10984440	0	0	0	1	0
rs10984443	0	0	0	1	0
rs10984444	0	0	0	1	0
rs10984445	0	0	0	1	0
rs10984446	0	0	0	1	0
rs10984447	0	0	0	1	0
rs10984449	0	0	0	1	0
rs10984450	0	0	0	1	0
rs10984451	0	0	0	1	0
rs10984461	0	0	0	1	0
rs10984468	0	0	0	1	0
rs10984470	0	0	0	1	0
rs10984472	0	0	0	1	0
rs10984475	0	0	0	1	0
rs10984476	0	0	0	1	0
rs10984477	0	0	0	1	0
rs10984480	0	0	0	1	0
rs10984483	0	0	0	1	0
rs10984485	0	0	0	1	0
rs10984488	0	0	0	1	0
rs10984489	0	0	0	1	0
rs10984490	0	0	0	1	0
rs10984491	0	0	0	1	0
rs10984492	0	0	0	1	0
rs10984493	0	0	0	1	0
rs10984494	0	0	0	1	0
rs10984495	0	0	0	1	0
rs10984496	0	0	0	1	0
rs10984497	0	0	0	1	0
rs10984500	0	0	0	1	0
rs10984502	0	0	0	1	0
rs10984507	0	0	0	1	0
rs10984512	0	0	0	1	0
rs10984513	0	0	0	1	0
rs10985207	0	0	0	0	1
rs10985209	0	0	0	0	1
rs10985213	0	0	0	0	1
rs10985215	0	0	0	0	1
rs10985216	0	0	0	0	1
rs10985217	0	0	0	0	1
rs10985220	0	0	0	0	1
rs10985224	0	0	0	0	1
rs10985225	0	0	0	0	1
rs10985227	0	0	0	0	1
rs10985228	0	0	0	0	1
rs10985236	0	0	0	0	1
rs10985237	0	0	0	0	1
rs10985239	0	0	0	0	1
rs10985240	0	0	0	0	1
rs10985243	0	0	0	0	1
rs10985245	0	0	0	0	1
rs10985247	0	0	0	0	1
rs10985252	0	0	0	0	1
rs10985258	0	0	0	0	1
rs10985259	0	0	0	0	1
rs10985260	0	0	0	0	1
rs10985263	0	0	0	0	1
rs10985269	0	0	0	0	1
rs10985271	0	0	0	0	1
rs10985274	0	0	0	0	1
rs10985276	0	0	0	0	1
rs10985278	0	0	0	0	1
rs10985280	0	0	0	0	1
rs10985281	0	0	0	0	1
rs10985282	0	0	0	0	1
rs10985284	0	0	0	0	1
rs10985285	0	0	0	0	1
rs10985286	0	0	0	0	1
rs10985287	0	0	0	0	1
rs10985288	0	0	0	0	1
rs10985291	0	0	0	0	1
rs10985293	0	0	0	0	1
rs10985298	0	0	0	0	1
rs10985301	0	0	0	0	1
rs10985304	0	0	0	0	1
rs10985502	0	0	0	0	1
rs10985509	0	0	0	0	1
rs10985523	0	0	0	0	1
rs10985526	0	0	0	0	1
rs10985529	0	0	0	0	1
rs10985530	0	0	0	0	1
rs10985531	0	0	0	0	1
rs10985537	0	0	1	0	0
rs10985538	0	0	1	0	0
rs10985539	0	0	1	0	0
rs10985540	0	0	1	0	0
rs10985541	0	0	1	0	0
rs10985542	0	0	1	0	0
rs10985552	0	0	1	0	0
rs10985553	0	0	1	0	0
rs10985562	0	0	1	0	0
rs10985563	0	0	1	0	0
rs10985564	0	0	1	0	0
rs10985565	0	0	1	0	0
rs10985567	0	0	1	0	0
rs10985575	0	0	1	0	0
rs10985577	0	0	1	0	0
rs10985579	0	0	1	0	0
rs10985581	0	0	1	0	0
rs10985588	0	0	1	0	0
rs10985589	0	0	1	0	0
rs10985594	0	0	1	0	0
rs10985595	0	0	1	0	0
rs10985601	0	0	1	0	0
rs10985602	0	0	1	0	0
rs10985603	0	0	1	0	0
rs10985604	0	0	1	0	0
rs10985605	0	0	1	0	0
rs10985609	0	0	1	0	0
rs10985618	0	0	1	0	0
rs10985619	0	0	0	0	1
rs10985624	0	0	0	0	1
rs10985626	0	0	0	0	1
rs10985631	0	0	0	0	1
rs10985822	0	0	0	0	1
rs10985847	0	0	1	0	0
rs10985911	0	0	0	0	1
rs10985923	0	0	0	0	1
rs10986391	0	0	0	1	0
rs10986393	0	0	0	1	0
rs10986420	0	0	0	1	0
rs10986443	0	0	0	1	0
rs10986452	0	0	0	1	0
rs10986457	0	0	0	1	0
rs10986459	0	0	0	1	0
rs10986463	0	0	0	1	0
rs10986464	0	0	0	1	0
rs10986466	0	0	0	1	0
rs10986467	0	0	0	1	0
rs10986468	0	0	0	1	0
rs10986471	0	0	0	1	0
rs10986479	0	0	0	1	0
rs10986482	0	0	0	1	0
rs10986490	0	0	0	1	0
rs10986501	0	0	0	1	0
rs10986505	0	0	0	1	0
rs10986506	0	0	0	1	0
rs10986558	0	0	0	1	0
rs10986559	0	0	0	1	0
rs10986565	0	0	0	1	0
rs10986566	0	0	0	1	0
rs10986578	0	0	0	1	0
rs10986598	0	0	0	1	0
rs10986600	0	0	0	1	0
rs10986603	0	0	0	1	0
rs10986606	0	0	0	1	0
rs10986626	0	0	0	1	0
rs10986629	0	0	0	1	0
rs10986636	0	0	0	1	0
rs10986855	0	1	0	0	0
rs10986894	0	1	0	0	0
rs10986931	0	1	0	0	0
rs10986936	0	1	0	0	0
rs10986965	0	1	0	0	0
rs10986983	0	1	0	0	0
rs10987069	0	1	0	0	0
rs10987072	0	1	0	0	0
rs10987073	0	1	0	0	0
rs10987074	0	1	0	0	0
rs10987075	0	1	0	0	0
rs10987076	0	1	0	0	0
rs10987371	0	1	0	0	0
rs10987372	0	1	0	0	0
rs10987373	0	1	0	0	0
rs10987377	0	1	0	0	0
rs10987378	0	1	0	0	0
rs10987379	0	1	0	0	0
rs10987380	0	1	0	0	0
rs10987384	0	1	0	0	0
rs10987385	0	1	0	0	0
rs10987386	0	1	0	0	0
rs10987401	0	1	0	0	0
rs10987404	0	1	0	0	0
rs10987405	0	1	0	0	0
rs10987408	0	1	0	0	0
rs10987410	0	1	0	0	0
rs10987411	0	1	0	0	0
rs10987412	0	1	0	0	0
rs10987413	0	1	0	0	0
rs10987414	0	1	0	0	0
rs10987415	0	1	0	0	0
rs10987416	0	1	0	0	0
rs10987417	0	1	0	0	0
rs10987418	0	1	0	0	0
rs10987419	0	1	0	0	0
rs10987420	0	1	0	0	0
rs10987421	0	1	0	0	0
rs10987422	0	1	0	0	0
rs10987909	0	0	0	1	0
rs10987911	0	0	0	1	0
rs10987913	0	0	0	1	0
rs10987923	0	0	0	1	0
rs10987925	0	0	0	1	0
rs10988036	0	0	0	1	0
rs10988037	0	0	0	1	0
rs10988038	0	0	1	0	0
rs10988041	0	0	1	0	0
rs10988042	0	0	1	0	0
rs10988043	0	0	1	0	0
rs10988044	0	0	1	0	0
rs10988045	0	0	0	1	0
rs10988046	0	0	1	0	0
rs10988049	0	0	1	0	0
rs10988053	0	0	1	0	0
rs10988058	0	0	1	0	0
rs10988067	0	0	1	0	0
rs10988068	0	0	1	0	0
rs10988069	0	0	1	0	0
rs10988076	0	0	1	0	0
rs10988105	0	0	1	0	0
rs10988132	0	0	1	0	0
rs10988133	0	0	1	0	0
rs10988141	0	0	0	1	0
rs10988151	0	0	0	1	0
rs10988152	0	0	0	1	0
rs10988153	0	0	0	1	0
rs10988155	0	0	0	1	0
rs10988158	0	0	1	0	0
rs10988162	0	0	1	0	0
rs10988177	0	1	0	0	0
rs10988192	0	1	0	0	0
rs10988357	0	1	0	0	0
rs10988358	0	1	0	0	0
rs10988361	0	1	0	0	0
rs10988362	0	1	0	0	0
rs10988365	0	1	0	0	0
rs10988366	0	1	0	0	0
rs10988407	0	0	0	1	0
rs10988424	0	0	1	0	0
rs10988474	0	0	0	1	0
rs10988477	0	0	0	1	0
rs10988478	0	0	0	1	0
rs10988479	0	0	0	1	0
rs10988480	0	0	0	1	0
rs10988511	0	1	0	0	0
rs10988525	0	1	0	0	0
rs10988526	0	1	0	0	0
rs10988540	0	1	0	0	0
rs10988541	0	1	0	0	0
rs10988595	0	0	0	1	0
rs10988616	0	0	0	1	0
rs10988617	0	0	0	1	0
rs10988621	0	0	0	1	0
rs10988622	0	0	0	1	0
rs10988625	0	0	0	1	0
rs10988626	0	0	0	1	0
rs10988627	0	0	0	1	0
rs10988630	0	0	0	1	0
rs10988631	0	0	0	1	0
rs10988632	0	0	0	1	0
rs10988640	0	0	0	1	0
rs10988660	0	0	0	1	0
rs10988698	0	0	0	1	0
rs10988703	0	0	0	1	0
rs10988704	0	0	0	1	0
rs10988705	0	0	0	1	0
rs10988706	0	0	0	1	0
rs10988713	0	0	0	1	0
rs10988714	0	0	0	1	0
rs10988716	0	0	0	1	0
rs10988719	0	0	0	1	0
rs10988723	0	0	0	1	0
rs10988727	0	0	0	1	0
rs10988728	0	0	0	1	0
rs10988745	0	0	0	1	0
rs10988749	0	0	0	1	0
rs10988873	0	0	0	1	0
rs10988904	0	0	0	1	0
rs10988905	0	0	0	1	0
rs10988946	0	0	0	1	0
rs10989161	0	0	0	1	0
rs10989162	0	0	0	1	0
rs10989163	0	0	0	1	0
rs10989164	0	0	0	1	0
rs10989165	0	0	0	1	0
rs10989167	0	0	0	1	0
rs10991690	0	0	1	0	0
rs10991691	0	0	1	0	0
rs10992147	0	0	0	0	1
rs10992148	0	0	0	0	1
rs10992169	0	0	0	0	1
rs10992174	0	0	0	0	1
rs10992181	0	0	0	0	1
rs10992182	0	0	0	0	1
rs10992189	0	0	0	0	1
rs10992192	0	0	0	0	1
rs10992211	0	0	0	0	1
rs10992245	0	0	0	0	1
rs10992247	0	0	0	0	1
rs10992253	0	0	0	0	1
rs10992278	0	0	0	0	1
rs10992281	0	0	0	0	1
rs10992305	0	0	0	0	1
rs10992307	0	0	0	0	1
rs10992310	0	0	0	0	1
rs10992311	0	0	0	0	1
rs10992324	0	0	0	0	1
rs10992326	0	0	0	0	1
rs10993687	0	0	0	0	1
rs10993688	0	0	0	0	1
rs10993689	0	0	0	0	1
rs10993693	0	0	0	0	1
rs10993694	0	0	0	0	1
rs10993695	0	0	0	0	1
rs10993696	0	0	0	0	1
rs10993697	0	0	0	0	1
rs10993698	0	0	0	0	1
rs10993700	0	0	0	0	1
rs10993704	0	0	0	0	1
rs10993705	0	0	0	0	1
rs10993706	0	0	0	0	1
rs10993707	0	0	0	0	1
rs10993708	0	0	0	0	1
rs10993709	0	0	0	0	1
rs10993710	0	0	0	0	1
rs10993711	0	0	0	0	1
rs10993712	0	0	0	0	1
rs10993713	0	0	0	0	1
rs10993714	0	0	0	0	1
rs10993715	0	0	0	0	1
rs10993716	0	0	0	0	1
rs10993717	0	0	0	0	1
rs10993718	0	0	0	0	1
rs10993721	0	0	0	0	1
rs10993722	0	0	0	0	1
rs10993723	0	0	0	0	1
rs10993724	0	0	0	0	1
rs10993725	0	0	0	0	1
rs10993726	0	0	0	0	1
rs10993727	0	0	0	0	1
rs10993728	0	0	0	0	1
rs10993729	0	0	0	0	1
rs10993730	0	0	0	0	1
rs10993731	0	0	0	0	1
rs10993735	0	0	0	0	1
rs10993736	0	0	0	0	1
rs10993737	0	0	0	0	1
rs10993740	0	0	0	0	1
rs10993744	0	0	0	0	1
rs10993745	0	0	0	0	1
rs10993746	0	0	0	0	1
rs10993749	0	0	0	0	1
rs10993750	0	0	0	0	1
rs10993751	0	0	0	0	1
rs10993752	0	0	0	0	1
rs10993753	0	0	0	0	1
rs10993754	0	0	0	0	1
rs10993755	0	0	0	0	1
rs10993756	0	0	0	0	1
rs10993759	0	0	0	0	1
rs10993760	0	0	0	0	1
rs10993762	0	0	1	0	0
rs10993763	0	0	1	0	0
rs10993764	0	0	1	0	0
rs10993885	0	1	0	0	0
rs10993947	0	1	0	0	0
rs10993948	0	1	0	0	0
rs10993949	0	1	0	0	0
rs10993952	0	1	0	0	0
rs10993953	0	1	0	0	0
rs10993956	0	1	0	0	0
rs10995100	0	0	0	1	0
rs10995108	0	0	0	1	0
rs10995322	0	0	0	1	0
rs10995617	0	0	0	1	0
rs10995673	0	0	0	1	0
rs10995681	0	0	0	1	0
rs10995788	0	0	0	1	0
rs10995790	0	0	0	1	0
rs10995831	0	0	0	1	0
rs10995837	0	0	0	1	0
rs10995838	0	0	0	1	0
rs10995839	0	0	0	1	0
rs10995841	0	0	0	1	0
rs10995851	0	0	0	1	0
rs10995865	0	0	0	1	0
rs10995907	0	0	0	1	0
rs10995918	0	0	0	1	0
rs10995990	0	0	0	1	0
rs10996069	0	0	0	1	0
rs10996282	0	0	0	1	0
rs10996310	0	0	0	1	0
rs10996313	0	0	0	1	0
rs10996314	0	0	0	1	0
rs10996317	0	0	0	1	0
rs10996318	0	0	0	1	0
rs10996319	0	0	0	1	0
rs10996321	0	0	0	1	0
rs10996322	0	0	0	1	0
rs10996323	0	0	0	1	0
rs10996325	0	0	0	1	0
rs10996327	0	0	0	1	0
rs10996328	0	0	0	1	0
rs10996331	0	0	0	1	0
rs10996353	0	0	0	1	0
rs10996357	0	0	0	1	0
rs10996361	0	0	0	1	0
rs10996373	0	0	0	1	0
rs10996376	0	0	0	1	0
rs10996377	0	0	0	1	0
rs10996389	0	0	0	1	0
rs10996390	0	0	0	1	0
rs10996392	0	0	0	1	0
rs10996397	0	0	0	1	0
rs10996427	0	0	0	1	0
rs10996438	0	0	0	1	0
rs10996449	0	0	0	1	0
rs10996452	0	0	0	1	0
rs10996455	0	0	0	1	0
rs10996458	0	0	0	1	0
rs10996529	0	0	0	1	0
rs10996535	0	0	0	1	0
rs10996552	0	0	0	1	0
rs10996555	0	0	0	1	0
rs10996556	0	0	0	1	0
rs10996582	0	0	0	1	0
rs10996627	0	0	0	1	0
rs10996628	0	0	0	1	0
rs10996650	0	0	0	1	0
rs10996671	0	0	0	1	0
rs10996699	0	0	0	1	0
rs10996701	0	0	0	1	0
rs10996840	0	0	0	1	0
rs10996926	0	0	0	1	0
rs10996937	0	0	0	1	0
rs10996941	0	0	0	1	0
rs10996990	0	0	0	1	0
rs10997107	0	0	0	1	0
rs10997108	0	0	0	1	0
rs10997113	0	0	0	1	0
rs10997115	0	0	0	1	0
rs10997135	0	0	0	1	0
rs10997137	0	0	0	1	0
rs10997138	0	0	0	1	0
rs10997141	0	0	0	1	0
rs10997144	0	0	0	1	0
rs10997145	0	0	0	1	0
rs10997320	0	0	0	1	0
rs10997388	0	0	0	1	0
rs10997405	0	0	0	1	0
rs10997429	0	0	0	1	0
rs10997444	0	0	0	1	0
rs10997445	0	0	0	1	0
rs10997448	0	0	0	1	0
rs10997449	0	0	0	1	0
rs10997454	0	0	0	1	0
rs10997457	0	0	0	1	0
rs10997458	0	0	0	1	0
rs10997461	0	0	0	1	0
rs10997462	0	0	0	1	0
rs10997463	0	0	0	1	0
rs10997467	0	0	0	1	0
rs10997468	0	0	0	1	0
rs10997469	0	0	0	1	0
rs10997476	0	0	0	1	0
rs10997477	0	0	0	1	0
rs10997478	0	0	0	1	0
rs10997479	0	0	0	1	0
rs10997480	0	0	0	1	0
rs10997481	0	0	0	1	0
rs10997482	0	0	0	1	0
rs10997484	0	0	0	1	0
rs10997485	0	0	0	1	0
rs10997486	0	0	0	1	0
rs10997487	0	0	0	1	0
rs10997489	0	0	0	1	0
rs10997490	0	0	0	1	0
rs10997492	0	0	0	1	0
rs10997493	0	0	0	1	0
rs10997494	0	0	0	1	0
rs10997497	0	0	0	1	0
rs10997498	0	0	0	1	0
rs10997500	0	0	0	1	0
rs10997502	0	0	0	1	0
rs10997505	0	0	0	1	0
rs10997508	0	0	0	1	0
rs10997509	0	0	0	1	0
rs10997510	0	0	0	1	0
rs10997511	0	0	0	1	0
rs10997512	0	0	0	1	0
rs10997514	0	0	0	1	0
rs10997516	0	0	0	1	0
rs10997521	0	0	0	1	0
rs10997531	0	0	0	1	0
rs10997532	0	0	0	1	0
rs10997533	0	0	0	1	0
rs10997534	0	0	0	1	0
rs10997536	0	0	0	1	0
rs10997540	0	0	0	1	0
rs10997541	0	0	0	1	0
rs10997542	0	0	0	1	0
rs10997547	0	0	0	1	0
rs10997549	0	0	0	1	0
rs10997550	0	0	0	1	0
rs10997555	0	0	0	1	0
rs10997556	0	0	0	1	0
rs10997561	0	0	0	1	0
rs10997562	0	0	0	1	0
rs10997575	0	0	0	1	0
rs10997614	0	0	0	1	0
rs10997637	0	0	0	1	0
rs10997638	0	0	0	1	0
rs10997652	0	0	0	1	0
rs10997653	0	0	0	1	0
rs10997654	0	0	0	1	0
rs10997656	0	0	0	1	0
rs10997657	0	0	0	1	0
rs10997658	0	0	0	1	0
rs10997663	0	0	0	1	0
rs10997664	0	0	0	1	0
rs10997665	0	0	0	1	0
rs10997667	0	0	0	1	0
rs10997668	0	0	0	1	0
rs10997669	0	0	0	1	0
rs10997671	0	0	0	1	0
rs10997672	0	0	0	1	0
rs10997675	0	0	0	1	0
rs10997676	0	0	0	1	0
rs10997677	0	0	0	1	0
rs10997679	0	0	0	1	0
rs10997680	0	0	0	1	0
rs10997681	0	0	0	1	0
rs10997682	0	0	0	1	0
rs10997683	0	0	0	1	0
rs10997686	0	0	0	1	0
rs10997687	0	0	0	1	0
rs10997688	0	0	0	1	0
rs10997689	0	0	0	1	0
rs10997690	0	0	0	1	0
rs10997691	0	0	0	1	0
rs10997694	0	0	0	1	0
rs10997695	0	0	0	1	0
rs10997696	0	0	0	1	0
rs10997697	0	0	0	1	0
rs10997698	0	0	0	1	0
rs10997699	0	0	0	1	0
rs10997700	0	0	0	1	0
rs10997701	0	0	0	1	0
rs10997702	0	0	0	1	0
rs10997703	0	0	0	1	0
rs10997704	0	0	0	1	0
rs10997705	0	0	0	1	0
rs10997707	0	0	0	1	0
rs10997709	0	0	0	1	0
rs10997712	0	0	0	1	0
rs10997713	0	0	0	1	0
rs10997714	0	0	0	1	0
rs10997715	0	0	0	1	0
rs10997716	0	0	0	1	0
rs10997721	0	0	0	1	0
rs10997722	0	0	0	1	0
rs10997724	0	0	0	1	0
rs10997725	0	0	0	1	0
rs10997727	0	0	0	1	0
rs10997728	0	0	0	1	0
rs10997730	0	0	0	1	0
rs10997736	0	0	0	1	0
rs10997737	0	0	0	1	0
rs10997739	0	0	0	1	0
rs10997740	0	0	0	1	0
rs10997741	0	0	0	1	0
rs10997742	0	0	0	1	0
rs10997743	0	0	0	1	0
rs10997745	0	0	0	1	0
rs10997746	0	0	0	1	0
rs10997747	0	0	0	1	0
rs10997748	0	0	0	1	0
rs10997749	0	0	0	1	0
rs10997757	0	0	0	1	0
rs10997758	0	0	0	1	0
rs10997777	0	0	0	1	0
rs10997790	0	0	0	1	0
rs10997796	0	0	0	1	0
rs10997802	0	0	0	1	0
rs10997827	0	0	0	1	0
rs10997859	0	0	0	1	0
rs10997886	0	0	0	1	0
rs10997890	0	0	0	1	0
rs10997909	0	0	0	1	0
rs10997916	0	0	0	1	0
rs10997931	0	0	0	1	0
rs10997954	0	0	0	1	0
rs10997972	0	0	0	1	0
rs10998013	0	0	0	1	0
rs10998020	0	0	0	1	0
rs10998031	0	0	0	1	0
rs10998032	0	0	0	1	0
rs10998075	0	0	0	1	0
rs10998080	0	0	0	1	0
rs10998081	0	0	0	1	0
rs10998087	0	0	0	1	0
rs10998097	0	0	0	1	0
rs10998113	0	0	0	1	0
rs10998114	0	0	0	1	0
rs10998116	0	0	0	1	0
rs10998117	0	0	0	1	0
rs10998118	0	0	0	1	0
rs10998119	0	0	0	1	0
rs10998121	0	0	0	1	0
rs10998122	0	0	0	1	0
rs10998125	0	0	0	1	0
rs10998126	0	0	0	1	0
rs10998130	0	0	0	1	0
rs10998136	0	0	0	1	0
rs10998147	0	0	0	1	0
rs10998152	0	0	0	1	0
rs10998179	0	0	0	1	0
rs10998193	0	0	0	1	0
rs10998237	0	0	0	1	0
rs10998251	0	0	0	1	0
rs10998276	0	0	0	1	0
rs10998301	0	0	0	1	0
rs10998417	0	0	0	1	0
rs10998447	1	0	0	0	0
rs10998455	1	0	0	0	0
rs10998465	0	0	0	1	0
rs10998486	0	0	0	1	0
rs10998517	0	0	0	1	0
rs10998518	0	0	0	1	0
rs10998594	0	0	0	1	0
rs10998656	1	0	0	0	0
rs10998657	1	0	0	0	0
rs10998659	1	0	0	0	0
rs10998661	0	0	0	1	0
rs10998673	1	0	0	0	0
rs10998676	0	0	0	1	0
rs10998683	0	0	0	1	0
rs10998754	1	0	0	0	0
rs10998762	1	0	0	0	0
rs10998765	1	0	0	0	0
rs10998766	1	0	0	0	0
rs10998768	1	0	0	0	0
rs10998772	1	0	0	0	0
rs10998775	1	0	0	0	0
rs10998788	1	0	0	0	0
rs10998789	0	0	0	1	0
rs10998794	1	0	0	0	0
rs10998795	1	0	0	0	0
rs10998796	1	0	0	0	0
rs10998797	1	0	0	0	0
rs10998799	1	0	0	0	0
rs10998800	1	0	0	0	0
rs10998801	1	0	0	0	0
rs10998802	1	0	0	0	0
rs10998803	1	0	0	0	0
rs10998804	1	0	0	0	0
rs10998805	1	0	0	0	0
rs10998806	1	0	0	0	0
rs10998807	1	0	0	0	0
rs10998808	1	0	0	0	0
rs10998818	1	0	0	0	0
rs10998820	1	0	0	0	0
rs10998832	1	0	0	0	0
rs10998834	1	0	0	0	0
rs10998835	1	0	0	0	0
rs10998836	0	0	0	1	0
rs10998837	1	0	0	0	0
rs10998840	1	0	0	0	0
rs10998875	0	0	0	1	0
rs10998900	0	0	0	1	0
rs10998922	0	0	0	1	0
rs10998939	0	0	0	1	0
rs10998940	0	0	0	1	0
rs10998976	0	0	0	1	0
rs10998992	0	0	0	1	0
rs10999002	0	0	0	1	0
rs10999009	0	0	0	1	0
rs10999019	0	0	0	1	0
rs10999046	0	0	0	1	0
rs10999065	0	0	0	1	0
rs10999069	0	0	0	1	0
rs10999070	0	0	0	1	0
rs10999073	0	0	0	1	0
rs10999075	0	0	0	1	0
rs10999076	0	0	0	1	0
rs10999077	0	0	0	1	0
rs10999084	0	0	0	1	0
rs10999086	0	0	0	1	0
rs10999090	0	0	0	1	0
rs10999091	0	0	0	1	0
rs10999092	0	0	0	1	0
rs10999094	0	0	0	1	0
rs10999116	0	0	0	1	0
rs10999129	0	0	0	1	0
rs10999157	0	0	0	1	0
rs10999168	0	0	0	1	0
rs10999171	0	0	0	1	0
rs10999175	0	0	0	1	0
rs10999189	0	0	0	1	0
rs10999234	0	0	0	1	0
rs10999270	0	0	0	1	0
rs10999317	0	0	0	1	0
rs10999320	0	0	0	1	0
rs10999327	0	0	0	1	0
rs10999330	0	0	0	1	0
rs10999331	0	0	0	1	0
rs10999332	0	0	0	1	0
rs10999335	0	0	0	1	0
rs10999339	0	0	0	1	0
rs10999341	0	0	0	1	0
rs10999342	0	0	0	1	0
rs10999344	0	0	0	1	0
rs10999347	0	0	0	1	0
rs10999353	0	0	0	1	0
rs10999466	0	0	0	1	0
rs10999477	0	0	0	1	0
rs10999538	0	0	0	1	0
rs10999557	0	0	0	1	0
rs10999561	0	0	0	1	0
rs10999577	0	0	0	1	0
rs10999579	0	0	0	1	0
rs10999580	0	0	0	1	0
rs10999597	0	0	0	1	0
rs10999600	0	0	0	1	0
rs10999602	0	0	0	1	0
rs10999634	0	0	0	1	0
rs10999647	0	0	0	1	0
rs10999649	0	0	0	1	0
rs10999660	0	0	0	1	0
rs10999662	0	0	0	1	0
rs10999787	0	0	0	1	0
rs10999799	0	0	0	1	0
rs10999808	0	0	0	1	0
rs10999824	0	0	0	1	0
rs10999848	0	0	0	1	0
rs10999849	0	0	0	1	0
rs10999850	0	0	0	1	0
rs10999855	0	0	0	1	0
rs10999857	0	0	0	1	0
rs10999872	0	0	0	1	0
rs10999883	0	0	0	1	0
rs10999888	0	0	0	1	0
rs10999898	0	0	0	1	0
rs10999909	0	0	0	1	0
rs10999927	0	0	0	1	0
rs10999930	0	0	0	1	0
rs10999944	0	0	0	1	0
rs10999963	0	0	0	1	0
rs11000027	0	0	0	1	0
rs11000028	0	0	0	1	0
rs11000029	0	0	0	1	0
rs11000031	0	0	0	1	0
rs11000040	0	0	0	1	0
rs11000060	0	0	0	1	0
rs11000063	0	0	0	1	0
rs11000111	0	0	0	1	0
rs11000112	0	0	0	1	0
rs11000113	0	0	0	1	0
rs11000115	0	0	0	1	0
rs11000119	0	0	0	1	0
rs11000121	0	0	0	1	0
rs11000130	0	0	0	1	0
rs11000132	0	0	0	1	0
rs11000137	0	0	0	1	0
rs11000160	0	0	0	1	0
rs11000162	0	0	0	1	0
rs11000178	0	0	0	1	0
rs11000179	0	0	0	1	0
rs11000189	0	0	0	1	0
rs11000191	0	0	0	1	0
rs11000193	0	0	0	1	0
rs11000200	0	0	0	1	0
rs11000203	0	0	0	1	0
rs11000239	0	0	0	1	0
rs11000255	0	0	0	1	0
rs11000263	0	0	0	1	0
rs11000264	0	0	0	1	0
rs11000271	0	0	0	1	0
rs11000285	0	0	0	1	0
rs11000315	0	0	0	1	0
rs11000333	0	0	0	1	0
rs11000345	0	0	0	1	0
rs11000351	0	0	0	1	0
rs11000352	0	0	0	1	0
rs11000355	0	0	0	1	0
rs11000373	0	0	0	1	0
rs11000375	0	0	0	1	0
rs11000383	0	0	0	1	0
rs11000384	0	0	0	1	0
rs11000395	0	0	0	1	0
rs11000400	0	0	0	1	0
rs11000402	0	0	0	1	0
rs11000403	0	0	0	1	0
rs11000404	0	0	0	1	0
rs11000409	0	0	0	1	0
rs11000432	0	0	0	1	0
rs11000434	0	0	0	1	0
rs11000436	0	0	0	1	0
rs11000438	0	0	0	1	0
rs11000454	0	0	0	1	0
rs11000455	0	0	0	1	0
rs11000456	0	0	0	1	0
rs11000458	0	0	0	1	0
rs11000459	0	0	0	1	0
rs11000462	0	0	0	1	0
rs11000463	0	0	0	1	0
rs11000466	0	0	0	1	0
rs11000467	0	0	0	1	0
rs11000469	0	0	0	1	0
rs11000470	0	0	0	1	0
rs11000471	0	0	0	1	0
rs11000472	0	0	0	1	0
rs11000474	0	0	0	1	0
rs11000495	0	0	0	1	0
rs11000496	0	0	0	1	0
rs11000498	0	0	0	1	0
rs11000507	0	0	0	1	0
rs11000518	0	0	0	1	0
rs11000542	0	0	0	1	0
rs11000558	0	0	0	1	0
rs11000634	0	0	0	1	0
rs11000639	0	0	0	1	0
rs11000654	0	0	0	1	0
rs11000655	0	0	0	1	0
rs11000657	0	0	0	1	0
rs11000673	0	0	0	1	0
rs11000674	0	0	0	1	0
rs11000675	0	0	0	1	0
rs11000677	0	0	0	1	0
rs11000678	0	0	0	1	0
rs11000679	0	0	0	1	0
rs11000680	0	0	0	1	0
rs11000681	0	0	0	1	0
rs11000684	0	0	0	1	0
rs11000685	0	0	0	1	0
rs11000686	0	0	0	1	0
rs11000687	0	0	0	1	0
rs11000688	0	0	0	1	0
rs11000689	0	0	0	1	0
rs11000690	0	0	0	1	0
rs11000691	0	0	0	1	0
rs11000692	0	0	0	1	0
rs11000693	0	0	0	1	0
rs11000694	0	0	0	1	0
rs11000697	0	0	0	1	0
rs11000703	0	0	0	1	0
rs11000704	0	0	0	1	0
rs11000705	0	0	0	1	0
rs11000710	0	0	0	1	0
rs11000712	0	0	0	1	0
rs11000713	0	0	0	1	0
rs11000722	0	0	0	1	0
rs11000791	0	0	0	1	0
rs11000792	0	0	0	1	0
rs11000794	0	0	0	1	0
rs11000798	0	0	0	1	0
rs11000800	0	0	0	1	0
rs11000815	0	0	0	1	0
rs11000825	0	0	0	1	0
rs11000840	0	0	0	1	0
rs11000841	0	0	0	1	0
rs11000846	0	0	0	1	0
rs11000875	0	0	0	1	0
rs11000904	0	0	0	1	0
rs11000908	0	0	0	1	0
rs11000938	0	0	0	1	0
rs11000953	0	0	0	1	0
rs11000969	0	0	0	1	0
rs11000970	0	0	0	1	0
rs11001000	0	0	0	1	0
rs11001035	0	0	0	1	0
rs11001036	0	0	0	1	0
rs11001056	0	0	0	1	0
rs11001067	0	0	0	1	0
rs11001097	0	0	0	1	0
rs11001098	0	0	0	1	0
rs11001100	0	0	0	1	0
rs11001130	0	0	0	1	0
rs11001157	0	0	0	1	0
rs11001164	0	0	0	1	0
rs11001183	0	0	0	1	0
rs11001190	0	0	0	1	0
rs11001195	0	0	0	1	0
rs11001209	0	0	0	1	0
rs11001210	0	0	0	1	0
rs11001213	0	0	0	1	0
rs11001215	0	0	0	1	0
rs11001219	0	0	0	1	0
rs11001232	0	0	0	1	0
rs11001241	0	0	0	1	0
rs11001263	0	0	0	1	0
rs11001298	0	0	0	1	0
rs11001339	0	0	0	1	0
rs11001343	0	0	0	1	0
rs11001376	0	0	0	1	0
rs11001389	0	0	0	1	0
rs11001394	0	0	0	1	0
rs11001416	0	0	0	1	0
rs11001421	0	0	0	1	0
rs11001431	0	0	0	1	0
rs11001441	0	0	0	1	0
rs11001444	0	0	0	1	0
rs11001445	0	0	0	1	0
rs11001447	0	0	0	1	0
rs11001452	0	0	0	1	0
rs11001453	0	0	0	1	0
rs11001455	0	0	0	1	0
rs11001456	0	0	0	1	0
rs11001457	0	0	0	1	0
rs11001460	0	0	0	1	0
rs11001472	0	0	0	1	0
rs11001508	0	0	0	1	0
rs11001650	1	0	0	0	0
rs11001651	1	0	0	0	0
rs11001652	1	0	0	0	0
rs11001655	1	0	0	0	0
rs11001656	1	0	0	0	0
rs11001660	1	0	0	0	0
rs11001666	1	0	0	0	0
rs11001667	1	0	0	0	0
rs11001669	1	0	0	0	0
rs11001671	1	0	0	0	0
rs11001680	1	0	0	0	0
rs11001681	1	0	0	0	0
rs11001683	1	0	0	0	0
rs11001688	1	0	0	0	0
rs11001733	1	0	0	0	0
rs11001734	1	0	0	0	0
rs11001735	1	0	0	0	0
rs11001736	1	0	0	0	0
rs11001737	1	0	0	0	0
rs11001742	1	0	0	0	0
rs11001743	1	0	0	0	0
rs11001750	1	0	0	0	0
rs11001752	1	0	0	0	0
rs11001756	1	0	0	0	0
rs11001766	1	0	0	0	0
rs11001893	1	0	0	0	0
rs11001899	1	0	0	0	0
rs11001900	1	0	0	0	0
rs11001903	1	0	0	0	0
rs11001905	1	0	0	0	0
rs11001906	1	0	0	0	0
rs11001911	1	0	0	0	0
rs11001912	1	0	0	0	0
rs11001919	1	0	0	0	0
rs11001921	1	0	0	0	0
rs11001922	1	0	0	0	0
rs11001926	1	0	0	0	0
rs11001928	1	0	0	0	0
rs11001933	1	0	0	0	0
rs11001939	1	0	0	0	0
rs11001940	1	0	0	0	0
rs11001941	1	0	0	0	0
rs11001944	1	0	0	0	0
rs11001945	1	0	0	0	0
rs11001947	1	0	0	0	0
rs11001948	1	0	0	0	0
rs11001950	1	0	0	0	0
rs11001952	1	0	0	0	0
rs11001957	1	0	0	0	0
rs11001960	1	0	0	0	0
rs11001961	1	0	0	0	0
rs11001963	1	0	0	0	0
rs11001964	1	0	0	0	0
rs11001965	1	0	0	0	0
rs11001967	1	0	0	0	0
rs11001968	1	0	0	0	0
rs11001971	1	0	0	0	0
rs11001972	1	0	0	0	0
rs11001973	1	0	0	0	0
rs11001975	1	0	0	0	0
rs11001976	1	0	0	0	0
rs11001978	1	0	0	0	0
rs11001979	1	0	0	0	0
rs11001980	1	0	0	0	0
rs11001981	1	0	0	0	0
rs11001982	1	0	0	0	0
rs11001983	1	0	0	0	0
rs11001985	1	0	0	0	0
rs11001986	1	0	0	0	0
rs11001987	1	0	0	0	0
rs11001988	1	0	0	0	0
rs11001989	1	0	0	0	0
rs11001992	1	0	0	0	0
rs11001993	1	0	0	0	0
rs11001996	1	0	0	0	0
rs11001997	1	0	0	0	0
rs11001998	1	0	0	0	0
rs11001999	1	0	0	0	0
rs11002002	1	0	0	0	0
rs11002003	1	0	0	0	0
rs11002004	1	0	0	0	0
rs11002005	1	0	0	0	0
rs11002007	1	0	0	0	0
rs11002008	1	0	0	0	0
rs11002011	1	0	0	0	0
rs11002013	1	0	0	0	0
rs11002014	1	0	0	0	0
rs11002020	1	0	0	0	0
rs11002021	1	0	0	0	0
rs11002022	1	0	0	0	0
rs11002024	1	0	0	0	0
rs11002026	1	0	0	0	0
rs11002027	1	0	0	0	0
rs11002029	1	0	0	0	0
rs11002041	1	0	0	0	0
rs11002042	1	0	0	0	0
rs11002043	1	0	0	0	0
rs11002044	1	0	0	0	0
rs11002048	1	0	0	0	0
rs11002049	1	0	0	0	0
rs11002050	1	0	0	0	0
rs11002051	1	0	0	0	0
rs11002053	1	0	0	0	0
rs11002054	1	0	0	0	0
rs11002056	1	0	0	0	0
rs11002057	1	0	0	0	0
rs11002058	1	0	0	0	0
rs11002059	1	0	0	0	0
rs11002064	1	0	0	0	0
rs11002065	1	0	0	0	0
rs11002066	1	0	0	0	0
rs11002068	1	0	0	0	0
rs11002069	1	0	0	0	0
rs11002070	1	0	0	0	0
rs11002074	1	0	0	0	0
rs11002076	1	0	0	0	0
rs11002077	1	0	0	0	0
rs11002078	1	0	0	0	0
rs11002079	1	0	0	0	0
rs11002085	1	0	0	0	0
rs11002086	1	0	0	0	0
rs11002087	1	0	0	0	0
rs11002088	1	0	0	0	0
rs11002089	1	0	0	0	0
rs11002091	1	0	0	0	0
rs11002092	1	0	0	0	0
rs11002093	1	0	0	0	0
rs11002097	1	0	0	0	0
rs11002099	1	0	0	0	0
rs11002100	1	0	0	0	0
rs11002101	1	0	0	0	0
rs11002104	1	0	0	0	0
rs11002108	1	0	0	0	0
rs11002109	1	0	0	0	0
rs11002110	1	0	0	0	0
rs11002111	1	0	0	0	0
rs11002116	1	0	0	0	0
rs11002117	1	0	0	0	0
rs11002118	1	0	0	0	0
rs11002120	1	0	0	0	0
rs11002121	1	0	0	0	0
rs11002122	1	0	0	0	0
rs11002123	1	0	0	0	0
rs11002124	1	0	0	0	0
rs11002126	1	0	0	0	0
rs11002127	1	0	0	0	0
rs11002128	1	0	0	0	0
rs11002130	1	0	0	0	0
rs11002132	1	0	0	0	0
rs11002133	1	0	0	0	0
rs11002135	1	0	0	0	0
rs11002137	1	0	0	0	0
rs11002139	1	0	0	0	0
rs11002140	1	0	0	0	0
rs11002149	1	0	0	0	0
rs11002150	1	0	0	0	0
rs11002153	1	0	0	0	0
rs11002154	1	0	0	0	0
rs11002157	1	0	0	0	0
rs11002158	1	0	0	0	0
rs11002159	1	0	0	0	0
rs11002163	1	0	0	0	0
rs11002166	1	0	0	0	0
rs11002169	1	0	0	0	0
rs11002175	1	0	0	0	0
rs11002179	1	0	0	0	0
rs11002181	1	0	0	0	0
rs11002184	1	0	0	0	0
rs11002194	1	0	0	0	0
rs11002197	1	0	0	0	0
rs11002199	1	0	0	0	0
rs11002200	1	0	0	0	0
rs11002208	1	0	0	0	0
rs11002210	1	0	0	0	0
rs11002211	1	0	0	0	0
rs11002212	1	0	0	0	0
rs11002213	1	0	0	0	0
rs11002215	1	0	0	0	0
rs11002220	1	0	0	0	0
rs11002222	1	0	0	0	0
rs11002226	1	0	0	0	0
rs11002236	1	0	0	0	0
rs11002237	1	0	0	0	0
rs11002238	1	0	0	0	0
rs11002254	1	0	0	0	0
rs11002255	1	0	0	0	0
rs11002257	1	0	0	0	0
rs11002265	1	0	0	0	0
rs11002271	1	0	0	0	0
rs11002272	1	0	0	0	0
rs11002273	1	0	0	0	0
rs11002275	1	0	0	0	0
rs11002289	0	0	0	1	0
rs11002293	0	0	0	1	0
rs11002294	0	0	0	1	0
rs11002296	0	0	0	1	0
rs11002297	0	0	0	1	0
rs11002301	0	0	0	1	0
rs11002306	0	0	0	1	0
rs11002308	0	0	0	1	0
rs11002309	0	0	0	1	0
rs11002310	0	0	0	1	0
rs11002315	0	0	0	1	0
rs11002316	0	0	0	1	0
rs11002317	0	0	0	1	0
rs11002318	0	0	0	1	0
rs11002322	0	0	0	1	0
rs11002340	0	0	0	1	0
rs11002341	0	0	0	1	0
rs11002342	0	0	0	1	0
rs11002343	0	0	0	1	0
rs11008640	0	0	0	1	0
rs11008641	0	0	0	1	0
rs11008642	0	0	0	1	0
rs11008646	0	0	0	1	0
rs11008649	0	0	0	1	0
rs11008690	0	0	0	1	0
rs11008695	0	0	0	1	0
rs11008696	0	0	0	1	0
rs11008697	0	0	0	1	0
rs11008700	0	0	0	1	0
rs11008701	0	0	0	1	0
rs11008702	0	0	0	1	0
rs11008717	0	0	0	1	0
rs11008762	0	0	0	1	0
rs11008786	0	0	0	1	0
rs11008902	0	0	0	1	0
rs11008905	0	0	0	1	0
rs11008906	0	0	0	1	0
rs11008914	0	0	0	1	0
rs11008915	0	0	0	1	0
rs11008918	0	0	0	1	0
rs11008919	0	0	0	1	0
rs11008928	0	0	0	1	0
rs11008930	0	0	0	1	0
rs11008937	0	0	0	1	0
rs11008940	0	0	0	1	0
rs11008941	0	0	0	1	0
rs11008942	0	0	0	1	0
rs11008944	0	0	0	1	0
rs11008945	0	0	0	1	0
rs11008947	0	0	0	1	0
rs11008951	0	0	0	1	0
rs11008954	0	0	0	1	0
rs11008955	0	0	0	1	0
rs11008958	0	0	0	1	0
rs11008959	0	0	0	1	0
rs11008960	0	0	0	1	0
rs11008962	0	0	0	1	0
rs11008963	0	0	0	1	0
rs11008965	0	0	0	1	0
rs11008968	0	0	0	1	0
rs11008969	0	0	0	1	0
rs11008970	0	0	0	1	0
rs11008971	0	0	0	1	0
rs11008972	0	0	0	1	0
rs11008974	0	0	0	1	0
rs11008975	0	0	0	1	0
rs11008979	0	0	0	1	0
rs11008980	0	0	0	1	0
rs11008985	0	0	0	1	0
rs11008987	0	0	0	1	0
rs11008989	0	0	0	1	0
rs11008994	0	0	0	1	0
rs11008996	0	0	0	1	0
rs11009005	0	0	0	1	0
rs11009014	0	0	0	1	0
rs11009017	0	0	0	1	0
rs11009018	0	0	0	1	0
rs11009020	0	0	0	1	0
rs11009021	0	0	0	1	0
rs11009023	0	0	0	1	0
rs11009024	0	0	0	1	0
rs11009025	0	0	0	1	0
rs11009026	0	0	0	1	0
rs11009027	0	0	0	1	0
rs11009028	0	0	0	1	0
rs11009030	0	0	0	1	0
rs11009033	0	0	0	1	0
rs11009043	0	0	0	1	0
rs11009045	0	0	0	1	0
rs11009046	0	0	0	1	0
rs11009047	0	0	0	1	0
rs11009048	0	0	0	1	0
rs11009049	0	0	0	1	0
rs11009050	0	0	0	1	0
rs11009051	0	0	0	1	0
rs11009052	0	0	0	1	0
rs11009053	0	0	0	1	0
rs11009055	0	0	0	1	0
rs11009056	0	0	0	1	0
rs11009057	0	0	0	1	0
rs11009061	0	0	0	1	0
rs11009064	0	0	0	1	0
rs11009067	0	0	0	1	0
rs11009068	0	0	0	1	0
rs11009070	0	0	0	1	0
rs11009072	0	0	0	1	0
rs11009075	0	0	0	1	0
rs11009076	0	0	0	1	0
rs11009078	0	0	0	1	0
rs11009079	0	0	0	1	0
rs11009080	0	0	0	1	0
rs11009081	0	0	0	1	0
rs11009082	0	0	0	1	0
rs11009083	0	0	0	1	0
rs11009084	0	0	0	1	0
rs11009085	0	0	0	1	0
rs11009086	0	0	0	1	0
rs11009087	0	0	0	1	0
rs11009088	0	0	0	1	0
rs11009089	0	0	0	1	0
rs11009090	0	0	0	1	0
rs11009091	0	0	0	1	0
rs11009092	0	0	0	1	0
rs11009095	0	0	0	1	0
rs11009101	0	0	0	1	0
rs11009102	0	0	0	1	0
rs11009103	0	0	0	1	0
rs11009104	0	0	0	1	0
rs11009105	0	0	0	1	0
rs11009106	0	0	0	1	0
rs11009107	0	0	0	1	0
rs11009108	0	0	0	1	0
rs11009110	0	0	0	1	0
rs11009111	0	0	0	1	0
rs11009113	0	0	0	1	0
rs11009115	0	0	0	1	0
rs11009120	0	0	0	1	0
rs11009121	0	0	0	1	0
rs11009122	0	0	0	1	0
rs11009123	0	0	0	1	0
rs11009125	0	0	0	1	0
rs11009126	0	0	0	1	0
rs11009127	0	0	0	1	0
rs11009128	0	0	0	1	0
rs11009129	0	0	0	1	0
rs11009130	0	0	0	1	0
rs11009131	0	0	0	1	0
rs11009132	0	0	0	1	0
rs11009136	0	0	0	1	0
rs11009143	0	0	0	1	0
rs11009151	0	0	0	1	0
rs11009152	0	0	0	1	0
rs11009154	0	0	0	1	0
rs11009156	0	0	0	1	0
rs11009157	0	0	0	1	0
rs11009161	0	0	0	1	0
rs11009162	0	0	0	1	0
rs11009164	0	0	0	1	0
rs11009166	0	0	0	1	0
rs11009167	0	0	0	1	0
rs11009172	0	0	0	1	0
rs11009173	0	0	0	1	0
rs11009175	0	0	0	1	0
rs11009182	0	0	0	1	0
rs11009183	0	0	0	1	0
rs11009185	0	0	0	1	0
rs11009192	0	0	0	1	0
rs11009194	0	0	0	1	0
rs11009196	0	0	0	1	0
rs11009276	0	0	0	1	0
rs11009281	0	0	0	1	0
rs11009283	0	0	0	1	0
rs11009284	0	0	0	1	0
rs11009285	0	0	0	1	0
rs11009288	0	0	0	1	0
rs11009291	0	0	0	1	0
rs11009295	0	0	0	1	0
rs11009298	0	0	0	1	0
rs11009299	0	0	0	1	0
rs11009300	0	0	0	1	0
rs11009301	0	0	0	1	0
rs11009302	0	0	0	1	0
rs11009305	0	0	0	1	0
rs11009306	0	0	0	1	0
rs11009308	0	0	0	1	0
rs11009309	0	0	0	1	0
rs11009311	0	0	0	1	0
rs11009313	0	0	0	1	0
rs11009314	0	0	0	1	0
rs11009318	0	0	0	1	0
rs11009319	0	0	0	1	0
rs11009320	0	0	0	1	0
rs11009323	0	0	0	1	0
rs11009325	0	0	0	1	0
rs11009326	0	0	0	1	0
rs11009328	0	0	0	1	0
rs11009330	0	0	0	1	0
rs11009333	0	0	0	1	0
rs11009334	0	0	0	1	0
rs11009336	0	0	0	1	0
rs11009337	0	0	0	1	0
rs11009338	0	0	0	1	0
rs11009339	0	0	0	1	0
rs11009340	0	0	0	1	0
rs11009342	0	0	0	1	0
rs11009343	0	0	0	1	0
rs11009344	0	0	0	1	0
rs11009349	0	0	0	1	0
rs11009350	0	0	0	1	0
rs11009357	0	0	0	1	0
rs11009360	0	0	0	1	0
rs11009361	0	0	0	1	0
rs11009362	0	0	0	1	0
rs11009490	0	0	0	1	0
rs11009491	0	0	0	1	0
rs11009514	0	0	0	1	0
rs11009517	0	0	0	1	0
rs11009560	0	0	0	1	0
rs11009564	0	0	0	1	0
rs11009565	0	0	0	1	0
rs11009567	0	0	0	1	0
rs11009568	0	0	0	1	0
rs11009571	0	0	0	1	0
rs11009574	0	0	0	1	0
rs11009575	0	0	0	1	0
rs11009578	0	0	0	1	0
rs11009581	0	0	0	1	0
rs11009583	0	0	0	1	0
rs11009639	0	0	0	1	0
rs11009653	0	0	0	1	0
rs11009657	0	0	0	1	0
rs11009677	0	0	0	1	0
rs11009678	0	0	0	1	0
rs11009680	0	0	0	1	0
rs11009681	0	0	0	1	0
rs11009684	0	0	0	1	0
rs11009685	0	0	0	1	0
rs11009686	0	0	0	1	0
rs11009696	0	0	0	1	0
rs11009713	0	0	0	1	0
rs11009716	0	0	0	1	0
rs11009724	0	0	0	1	0
rs11009727	0	0	0	1	0
rs11009748	0	0	0	1	0
rs11009749	0	0	0	1	0
rs11009757	0	0	0	1	0
rs11009769	0	0	0	1	0
rs11009770	0	0	0	1	0
rs11009775	0	0	0	1	0
rs11009790	0	0	0	1	0
rs11009795	0	0	0	1	0
rs11009804	0	0	0	1	0
rs11009814	0	0	0	1	0
rs11009816	0	0	0	1	0
rs11009819	0	0	0	1	0
rs11009820	0	0	0	1	0
rs11009821	0	0	0	1	0
rs11009830	0	0	0	1	0
rs11009844	0	0	0	1	0
rs11010058	0	0	1	0	0
rs11010060	0	0	1	0	0
rs11010061	0	0	1	0	0
rs11010084	0	0	1	0	0
rs11010146	0	0	1	0	0
rs11010151	0	0	1	0	0
rs11010152	0	0	1	0	0
rs11010170	0	0	1	0	0
rs11010175	0	0	1	0	0
rs11010180	0	0	1	0	0
rs11010182	0	0	1	0	0
rs11010186	0	0	1	0	0
rs11010188	0	0	1	0	0
rs11010191	0	0	1	0	0
rs11010192	0	0	1	0	0
rs11010203	0	0	1	0	0
rs11010210	0	0	1	0	0
rs11010213	0	0	1	0	0
rs11010221	0	0	1	0	0
rs11010222	0	0	1	0	0
rs11010224	0	0	1	0	0
rs11010228	0	0	1	0	0
rs11010231	0	0	1	0	0
rs11010236	0	0	1	0	0
rs11010237	0	0	1	0	0
rs11010244	0	0	1	0	0
rs11010245	0	0	1	0	0
rs11010246	0	0	1	0	0
rs11010249	0	0	1	0	0
rs11010251	0	0	1	0	0
rs11010254	0	0	1	0	0
rs11015993	0	0	0	1	0
rs11016038	0	0	0	1	0
rs11016043	0	0	0	1	0
rs11016124	0	0	0	1	0
rs11016125	0	0	0	1	0
rs11016240	0	0	0	1	0
rs11016538	0	0	0	1	0
rs11016595	0	0	0	1	0
rs11016704	0	0	0	1	0
rs11016748	0	0	0	1	0
rs11016808	0	0	0	1	0
rs11016809	0	0	0	1	0
rs11016812	0	0	0	1	0
rs11016824	0	0	0	1	0
rs11016829	0	0	0	1	0
rs11016841	0	0	0	1	0
rs11016850	0	0	0	1	0
rs11016863	0	0	0	1	0
rs11016874	0	0	0	1	0
rs11016876	0	0	0	1	0
rs11016880	0	0	0	1	0
rs11016888	0	0	0	1	0
rs11016909	0	0	0	1	0
rs11016928	0	0	0	1	0
rs11016931	0	0	0	1	0
rs11016935	0	0	0	1	0
rs11016936	0	0	0	1	0
rs11016937	0	0	0	1	0
rs11016938	0	0	0	1	0
rs11016939	0	0	0	1	0
rs11016943	0	0	0	1	0
rs11016966	0	0	0	1	0
rs11016969	0	0	0	1	0
rs11016970	0	0	0	1	0
rs11016971	0	0	0	1	0
rs11016979	0	0	0	1	0
rs11017011	0	0	0	1	0
rs11017012	0	0	0	1	0
rs11017018	0	0	0	1	0
rs11017023	0	0	0	1	0
rs11017031	0	0	0	1	0
rs11017035	0	0	0	1	0
rs11017083	0	0	0	1	0
rs11017115	0	0	0	1	0
rs11017143	0	0	0	1	0
rs11017150	0	0	0	1	0
rs11017155	0	0	0	1	0
rs11017170	0	0	0	1	0
rs11017173	0	0	0	1	0
rs11017181	0	0	0	1	0
rs11017197	0	0	0	1	0
rs11017198	0	0	0	1	0
rs11017201	0	0	0	1	0
rs11017202	0	0	0	1	0
rs11017218	0	0	0	1	0
rs11017219	0	0	0	1	0
rs11017226	0	0	0	1	0
rs11017228	0	0	0	1	0
rs11017240	0	0	0	1	0
rs11017260	0	0	0	1	0
rs11017261	0	0	0	1	0
rs11017274	0	0	0	1	0
rs11017275	0	0	0	1	0
rs11017294	0	0	0	1	0
rs11017297	0	0	0	1	0
rs11017316	0	0	0	1	0
rs11017345	0	0	0	1	0
rs11017346	0	0	0	1	0
rs11017351	0	0	0	1	0
rs11017352	0	0	0	1	0
rs11017353	0	0	0	1	0
rs11017354	0	0	0	1	0
rs11017355	0	0	0	1	0
rs11017386	0	0	0	1	0
rs11017413	0	0	0	1	0
rs11017421	0	0	0	1	0
rs11017446	0	0	0	1	0
rs11017454	0	0	0	1	0
rs11017460	0	0	0	1	0
rs11017471	0	0	0	1	0
rs11017537	0	0	0	1	0
rs11017542	0	0	0	1	0
rs11017544	0	0	0	1	0
rs11017547	0	0	0	1	0
rs11017548	0	0	0	1	0
rs11017549	0	0	0	1	0
rs11017557	0	0	0	1	0
rs11017614	0	0	0	1	0
rs11017615	0	0	0	1	0
rs11017657	0	0	0	1	0
rs11017698	0	0	0	1	0
rs11017739	0	0	0	1	0
rs11017775	0	0	0	1	0
rs11017779	0	0	0	1	0
rs11017780	0	0	0	1	0
rs11017785	0	0	0	1	0
rs11017787	0	0	0	1	0
rs11017814	0	0	0	1	0
rs11017820	0	0	0	1	0
rs11017827	0	0	0	1	0
rs11017868	0	0	0	1	0
rs11017874	0	0	0	1	0
rs11017876	0	0	0	1	0
rs11017896	0	0	0	1	0
rs11017906	0	0	0	1	0
rs11017908	0	0	0	1	0
rs11017909	0	0	0	1	0
rs11017910	0	0	0	1	0
rs11017912	0	0	0	1	0
rs11017925	0	0	0	1	0
rs11017927	0	0	0	1	0
rs11017928	0	0	0	1	0
rs11017943	0	0	0	1	0
rs11017944	0	0	0	1	0
rs11017952	0	0	0	1	0
rs11017953	0	0	0	1	0
rs11017954	0	0	0	1	0
rs11017961	0	0	0	1	0
rs11017965	0	0	0	1	0
rs11017973	0	0	0	1	0
rs11017980	0	0	0	1	0
rs11017981	0	0	0	1	0
rs11017982	0	0	0	1	0
rs11017983	0	0	0	1	0
rs11017986	0	0	0	1	0
rs11017990	0	0	0	1	0
rs11018002	0	0	0	1	0
rs11018003	0	0	0	1	0
rs11018008	0	0	0	1	0
rs11018049	0	0	0	1	0
rs11018077	0	0	0	1	0
rs11018079	0	0	0	1	0
rs11018080	0	0	0	1	0
rs11018085	0	0	0	1	0
rs11018086	0	0	0	1	0
rs11018087	0	0	0	1	0
rs11018088	0	0	0	1	0
rs11018089	0	0	0	1	0
rs11018090	0	0	0	1	0
rs11018091	0	0	0	1	0
rs11018092	0	0	0	1	0
rs11018093	0	0	0	1	0
rs11018094	0	0	0	1	0
rs11018095	0	0	0	1	0
rs11018096	0	0	0	1	0
rs11018097	0	0	0	1	0
rs11018098	0	0	0	1	0
rs11018100	0	0	0	1	0
rs11018101	0	0	0	1	0
rs11018102	0	0	0	1	0
rs11018103	0	0	0	1	0
rs11018104	0	0	0	1	0
rs11018105	0	0	0	1	0
rs11018106	0	0	0	1	0
rs11018108	0	0	0	1	0
rs11018110	0	0	0	1	0
rs11018112	0	0	0	1	0
rs11018113	0	0	0	1	0
rs11018116	0	0	0	1	0
rs11018207	0	0	0	1	0
rs11018215	0	0	0	1	0
rs11018220	0	0	0	1	0
rs11018228	0	0	0	1	0
rs11018229	0	0	0	1	0
rs11018237	0	0	0	1	0
rs11018244	0	0	0	1	0
rs11018254	0	0	0	1	0
rs11018257	0	0	0	1	0
rs11018318	0	0	0	1	0
rs11018320	0	0	0	1	0
rs11018323	0	0	0	1	0
rs11018428	0	0	0	1	0
rs11018429	0	0	0	1	0
rs11018430	0	0	0	1	0
rs11018432	0	0	0	1	0
rs11018433	0	0	0	1	0
rs11018434	0	0	0	1	0
rs11018436	0	0	0	1	0
rs11018439	0	0	0	1	0
rs11018440	0	0	0	1	0
rs11018441	0	0	0	1	0
rs11018442	0	0	0	1	0
rs11018443	0	0	0	1	0
rs11018444	0	0	0	1	0
rs11018445	0	0	0	1	0
rs11018448	0	0	0	1	0
rs11018451	0	0	0	1	0
rs11018452	0	0	0	1	0
rs11018454	0	0	0	1	0
rs11018455	0	0	0	1	0
rs11018458	0	0	0	1	0
rs11018459	0	0	0	1	0
rs11018462	0	0	0	1	0
rs11018463	0	0	0	1	0
rs11018464	0	0	0	1	0
rs11018465	0	0	0	1	0
rs11018466	0	0	0	1	0
rs11018467	0	0	0	1	0
rs11018468	0	0	0	1	0
rs11018469	0	0	0	1	0
rs11018471	0	0	0	1	0
rs11018472	0	0	0	1	0
rs11018473	0	0	0	1	0
rs11018474	0	0	0	1	0
rs11018475	0	0	0	1	0
rs11018477	0	0	0	1	0
rs11018478	0	0	0	1	0
rs11018483	0	0	0	1	0
rs11018484	0	0	0	1	0
rs11018488	0	0	0	1	0
rs11018490	0	0	0	1	0
rs11018491	0	0	0	1	0
rs11018492	0	0	0	1	0
rs11018493	0	0	0	1	0
rs11018494	0	0	0	1	0
rs11018495	0	0	0	1	0
rs11018496	0	0	0	1	0
rs11018497	0	0	0	1	0
rs11018499	0	0	0	1	0
rs11018503	0	0	0	1	0
rs11018505	0	0	0	1	0
rs11018506	0	0	0	1	0
rs11018508	0	1	0	0	0
rs11018509	0	1	0	0	0
rs11018513	0	1	0	0	0
rs11018518	0	1	0	0	0
rs11018519	0	1	0	0	0
rs11018520	0	1	0	0	0
rs11018522	0	1	0	0	0
rs11018525	0	1	0	0	0
rs11018528	0	1	0	0	0
rs11018530	0	1	0	0	0
rs11018532	0	1	0	0	0
rs11018541	0	1	0	0	0
rs11018544	0	1	0	0	0
rs11018555	0	1	0	0	0
rs11018564	0	1	0	0	0
rs11018567	0	1	0	0	0
rs11018569	0	1	0	0	0
rs11018578	0	1	0	0	0
rs11018581	0	0	0	1	0
rs11018582	0	1	0	0	0
rs11018756	0	1	0	0	0
rs11018862	0	0	0	1	0
rs11018881	0	0	0	1	0
rs11018886	0	0	0	1	0
rs11018887	0	0	0	1	0
rs11019128	0	0	0	1	0
rs11019133	0	0	0	1	0
rs11019135	0	0	0	1	0
rs11019136	0	0	0	1	0
rs11019138	0	0	0	1	0
rs11019139	0	0	0	1	0
rs11019143	0	0	0	1	0
rs11019164	0	0	0	1	0
rs11019171	0	0	0	1	0
rs11019172	0	0	0	1	0
rs11019176	0	0	0	1	0
rs11019634	0	0	0	1	0
rs11020139	0	0	0	1	0
rs11020168	0	0	0	1	0
rs11020172	0	0	0	1	0
rs11020194	0	0	0	1	0
rs11020240	0	0	0	1	0
rs11020276	0	0	0	1	0
rs11020449	0	0	0	1	0
rs11020472	0	0	0	1	0
rs11020513	0	0	0	1	0
rs11020526	0	0	0	1	0
rs11020528	0	0	0	1	0
rs11020578	0	0	0	1	0
rs11020643	0	0	0	1	0
rs11020652	0	0	0	1	0
rs11020716	0	0	0	1	0
rs11020732	0	0	0	1	0
rs11020748	0	0	0	1	0
rs11020772	0	0	0	1	0
rs11020775	0	0	0	1	0
rs11020776	0	0	0	1	0
rs11020781	0	0	0	1	0
rs11020785	0	0	0	1	0
rs11020791	0	0	0	1	0
rs11020794	0	0	0	1	0
rs11020796	0	0	0	1	0
rs11020801	0	0	0	1	0
rs11020838	0	0	0	1	0
rs11020857	0	0	0	1	0
rs11020866	0	0	0	1	0
rs11020868	0	0	0	1	0
rs11020880	0	0	0	1	0
rs11020881	0	0	0	1	0
rs11020897	0	0	0	1	0
rs11020901	0	0	0	1	0
rs11020922	0	0	0	1	0
rs11020930	0	0	0	1	0
rs11020934	0	0	0	1	0
rs11020937	0	0	0	1	0
rs11020938	0	0	0	1	0
rs11020942	0	0	0	1	0
rs11020944	0	0	0	1	0
rs11020947	0	0	0	1	0
rs11020948	0	0	0	1	0
rs11020950	0	0	0	1	0
rs11020951	0	0	0	1	0
rs11020959	0	0	0	1	0
rs11020960	0	0	0	1	0
rs11020962	0	0	0	1	0
rs11020963	0	0	0	1	0
rs11020965	0	0	0	1	0
rs11021026	0	0	0	1	0
rs11021034	0	0	0	1	0
rs11021035	0	0	0	1	0
rs11021044	0	0	0	1	0
rs11021050	0	0	0	1	0
rs11021051	0	0	0	1	0
rs11021053	0	0	0	1	0
rs11021113	0	0	0	1	0
rs11021131	0	0	0	1	0
rs11021132	0	0	0	1	0
rs11021133	0	0	0	1	0
rs11021137	0	0	0	1	0
rs11021138	0	0	0	1	0
rs11021142	0	0	0	1	0
rs11021148	0	0	0	1	0
rs11021155	0	0	0	1	0
rs11021156	0	0	0	1	0
rs11021157	0	0	0	1	0
rs11021160	0	0	0	1	0
rs11021172	0	0	0	1	0
rs11021173	0	0	0	1	0
rs11021181	0	0	0	1	0
rs11021220	0	0	0	1	0
rs11021281	0	0	0	1	0
rs11021284	0	0	0	1	0
rs11021297	0	0	0	1	0
rs11021304	0	0	0	1	0
rs11021326	0	0	0	1	0
rs11021331	0	0	0	1	0
rs11021338	0	0	0	1	0
rs11021346	0	0	0	1	0
rs11021359	0	0	0	1	0
rs11021376	0	0	0	1	0
rs11021377	0	0	0	1	0
rs11021438	0	0	0	1	0
rs11021449	0	0	0	1	0
rs11021470	0	0	0	1	0
rs11021471	0	0	0	1	0
rs11021475	0	0	0	1	0
rs11021512	0	0	0	1	0
rs11021514	0	0	0	1	0
rs11021521	0	0	0	1	0
rs11021522	0	0	0	1	0
rs11021525	0	0	0	1	0
rs11021533	0	0	0	1	0
rs11021534	0	0	0	1	0
rs11021536	0	0	0	1	0
rs11021548	0	0	0	1	0
rs11021556	0	0	0	1	0
rs11021569	0	0	0	1	0
rs11021570	0	0	0	1	0
rs11021593	0	0	0	1	0
rs11021606	0	0	0	1	0
rs11021621	0	0	0	1	0
rs11021626	0	0	0	1	0
rs11021631	0	0	0	1	0
rs11021638	0	0	0	1	0
rs11021644	0	0	0	1	0
rs11021647	0	0	0	1	0
rs11021655	0	0	0	1	0
rs11021658	0	0	0	1	0
rs11021665	0	0	0	1	0
rs11021666	0	0	0	1	0
rs11021669	0	0	0	1	0
rs11021670	0	0	0	1	0
rs11021674	0	0	0	1	0
rs11021675	0	0	0	1	0
rs11021676	0	0	0	1	0
rs11021684	0	0	0	1	0
rs11021685	0	0	0	1	0
rs11021686	0	0	0	1	0
rs11021696	0	0	0	1	0
rs11021967	0	1	0	0	0
rs11022026	0	1	0	0	0
rs11022746	0	1	0	0	0
rs11022774	0	1	0	0	0
rs11022806	1	0	0	0	0
rs11022821	1	0	0	0	0
rs11022827	1	0	0	0	0
rs11022833	1	0	0	0	0
rs11022835	1	0	0	0	0
rs11022837	1	0	0	0	0
rs11022855	1	0	0	0	0
rs11022856	1	0	0	0	0
rs11022857	1	0	0	0	0
rs11022922	1	0	0	0	0
rs11022996	1	0	0	0	0
rs11022998	1	0	0	0	0
rs11023040	1	0	0	0	0
rs11023094	1	0	0	0	0
rs11023096	1	0	0	0	0
rs11023217	1	0	0	0	0
rs11023261	1	0	0	0	0
rs11023421	1	0	0	0	0
rs11023425	1	0	0	0	0
rs11023427	1	0	0	0	0
rs11023451	1	0	0	0	0
rs11023461	1	0	0	0	0
rs11023485	1	0	0	0	0
rs11023535	1	0	0	0	0
rs11023536	1	0	0	0	0
rs11023540	1	0	0	0	0
rs11023545	1	0	0	0	0
rs11023582	1	0	0	0	0
rs11023583	1	0	0	0	0
rs11023673	1	0	0	0	0
rs11023793	1	0	0	0	0
rs11023925	1	0	0	0	0
rs11023936	1	0	0	0	0
rs11023937	1	0	0	0	0
rs11023938	1	0	0	0	0
rs11023989	1	0	0	0	0
rs11023994	1	0	0	0	0
rs11023996	1	0	0	0	0
rs11023999	1	0	0	0	0
rs11024017	1	0	0	0	0
rs11024034	1	0	0	0	0
rs11024045	1	0	0	0	0
rs11024084	1	0	0	0	0
rs11024104	1	0	0	0	0
rs11024132	0	0	0	1	0
rs11024137	1	0	0	0	0
rs11024143	0	0	0	1	0
rs11024148	0	0	0	1	0
rs11024158	0	0	0	1	0
rs11024159	0	0	0	1	0
rs11024163	0	0	0	1	0
rs11024188	0	0	0	1	0
rs11024204	0	0	0	1	0
rs11024207	0	0	0	1	0
rs11024208	0	0	0	1	0
rs11024220	0	0	0	1	0
rs11024221	0	0	0	1	0
rs11024223	0	0	0	1	0
rs11024227	0	0	0	1	0
rs11024229	0	0	0	1	0
rs11024231	0	0	0	1	0
rs11024244	0	0	0	1	0
rs11024250	0	0	0	1	0
rs11024251	0	0	0	1	0
rs11024253	0	0	0	1	0
rs11024254	0	0	0	1	0
rs11024256	0	0	0	1	0
rs11024260	0	0	0	1	0
rs11024262	0	0	0	1	0
rs11024263	0	0	0	1	0
rs11024268	0	0	0	1	0
rs11024271	0	0	0	1	0
rs11024272	0	0	0	1	0
rs11024273	0	0	0	1	0
rs11024275	0	0	0	1	0
rs11024277	1	0	0	0	0
rs11024279	0	0	0	1	0
rs11024284	0	0	0	1	0
rs11024285	1	0	0	0	0
rs11024286	0	0	0	1	0
rs11024289	0	0	0	1	0
rs11024290	0	0	0	1	0
rs11024295	0	0	0	1	0
rs11024296	0	0	0	1	0
rs11024297	0	0	0	1	0
rs11024299	0	0	0	1	0
rs11024300	0	0	0	1	0
rs11024302	0	0	0	1	0
rs11024304	1	0	0	0	0
rs11024306	0	0	0	1	0
rs11024307	0	0	0	1	0
rs11024363	1	0	0	0	0
rs11024382	1	0	0	0	0
rs11024404	0	1	0	0	0
rs11024420	0	1	0	0	0
rs11024429	0	0	0	0	1
rs11024435	0	0	0	0	1
rs11024437	0	1	0	0	0
rs11024446	0	0	0	0	1
rs11024447	0	0	0	0	1
rs11024449	0	0	0	0	1
rs11024458	0	0	0	0	1
rs11024460	0	0	0	0	1
rs11024461	0	0	0	0	1
rs11024462	0	0	0	0	1
rs11024467	0	0	0	0	1
rs11024468	0	0	0	0	1
rs11024469	0	0	0	0	1
rs11024470	0	0	0	0	1
rs11024472	0	0	0	0	1
rs11024474	0	0	0	0	1
rs11024475	0	0	0	0	1
rs11024476	0	0	0	0	1
rs11024477	0	0	0	0	1
rs11024478	0	0	0	0	1
rs11024480	0	0	0	0	1
rs11024482	0	0	0	0	1
rs11024484	0	0	0	0	1
rs11024485	0	0	0	0	1
rs11024487	0	0	0	0	1
rs11024488	0	0	0	0	1
rs11024491	0	0	0	0	1
rs11024492	0	0	0	0	1
rs11024681	1	0	0	0	0
rs11024708	1	0	0	0	0
rs11024746	1	0	0	0	0
rs11024759	1	0	0	0	0
rs11024766	1	0	0	0	0
rs11024783	1	0	0	0	0
rs11025044	1	0	0	0	0
rs11027016	1	0	0	0	0
rs11027017	1	0	0	0	0
rs11027047	1	0	0	0	0
rs11027048	1	0	0	0	0
rs11027050	1	0	0	0	0
rs11027054	1	0	0	0	0
rs11027055	1	0	0	0	0
rs11027069	1	0	0	0	0
rs11027128	1	0	0	0	0
rs11027129	1	0	0	0	0
rs11027130	1	0	0	0	0
rs11027142	1	0	0	0	0
rs11027162	1	0	0	0	0
rs11027163	1	0	0	0	0
rs11027164	1	0	0	0	0
rs11027167	1	0	0	0	0
rs11027168	1	0	0	0	0
rs11027198	1	0	0	0	0
rs11027224	1	0	0	0	0
rs11027225	1	0	0	0	0
rs11027560	0	1	0	0	0
rs11027575	0	1	0	0	0
rs11027577	0	1	0	0	0
rs11027612	0	1	0	0	0
rs11027619	0	1	0	0	0
rs11027633	0	1	0	0	0
rs11027638	0	1	0	0	0
rs11027696	0	1	0	0	0
rs11027697	0	1	0	0	0
rs11029890	1	0	0	0	0
rs11029964	1	0	0	0	0
rs11029967	0	0	0	1	0
rs11029983	0	0	0	1	0
rs11029997	0	0	0	1	0
rs11030002	0	0	0	1	0
rs11030008	0	0	0	1	0
rs11030022	0	0	0	1	0
rs11030028	0	0	0	1	0
rs11030043	0	0	0	1	0
rs11030044	0	0	0	1	0
rs11030054	0	0	0	1	0
rs11030055	0	0	0	1	0
rs11030276	0	0	0	1	0
rs11030366	0	0	0	1	0
rs11030417	0	0	0	1	0
rs11030418	0	0	0	1	0
rs11030437	1	0	0	0	0
rs11030453	0	0	0	1	0
rs11030478	0	0	0	1	0
rs11030479	0	0	0	1	0
rs11030481	0	0	0	1	0
rs11030484	0	0	0	1	0
rs11030485	0	0	0	1	0
rs11030486	0	0	0	1	0
rs11030599	0	0	0	1	0
rs11030627	0	0	0	1	0
rs11030631	0	0	0	1	0
rs11030639	0	0	0	1	0
rs11030660	0	0	0	1	0
rs11030697	0	0	0	1	0
rs11030780	0	0	0	1	0
rs11030781	0	0	0	1	0
rs11030796	0	0	0	1	0
rs11030814	0	0	0	1	0
rs11030841	0	0	0	1	0
rs11030842	0	0	0	1	0
rs11030853	0	0	0	1	0
rs11030907	0	0	0	1	0
rs11030918	0	0	0	1	0
rs11030942	0	0	0	1	0
rs11030967	0	0	0	1	0
rs11030975	0	0	0	1	0
rs11030976	0	0	0	1	0
rs11031004	0	0	0	1	0
rs11031096	0	0	0	1	0
rs11031097	0	0	0	1	0
rs11031099	0	0	0	1	0
rs11031100	0	0	0	1	0
rs11031123	0	0	0	1	0
rs11031179	1	0	0	0	0
rs11031229	1	0	0	0	0
rs11031246	1	0	0	0	0
rs11031260	1	0	0	0	0
rs11031261	1	0	0	0	0
rs11032217	1	0	0	0	0
rs11032480	1	0	0	0	0
rs11032488	1	0	0	0	0
rs11032916	0	0	0	1	0
rs11032937	0	0	0	1	0
rs11032938	0	0	0	1	0
rs11032939	0	0	0	1	0
rs11032940	0	0	0	1	0
rs11032941	0	0	0	1	0
rs11032942	0	0	0	1	0
rs11032943	0	0	0	1	0
rs11033037	0	0	0	1	0
rs11033038	0	0	0	1	0
rs11033041	0	0	0	1	0
rs11033042	0	0	0	1	0
rs11033043	0	0	0	1	0
rs11033045	0	0	0	1	0
rs11033046	0	0	0	1	0
rs11033048	0	0	0	1	0
rs11033050	0	0	0	1	0
rs11033052	0	0	0	1	0
rs11033053	0	0	0	1	0
rs11033054	0	0	0	1	0
rs11033055	0	0	0	1	0
rs11033056	0	0	0	1	0
rs11033057	0	0	0	1	0
rs11033058	0	0	0	1	0
rs11033060	0	0	0	1	0
rs11033063	0	0	0	1	0
rs11033064	0	0	0	1	0
rs11033065	0	0	0	1	0
rs11033070	0	0	0	1	0
rs11033071	0	0	0	1	0
rs11033073	0	0	0	1	0
rs11033077	0	0	0	1	0
rs11033078	0	0	0	1	0
rs11033079	0	0	0	1	0
rs11033080	0	0	0	1	0
rs11033081	0	0	0	1	0
rs11033083	0	0	0	1	0
rs11033084	0	0	0	1	0
rs11033085	0	0	0	1	0
rs11033086	0	0	0	1	0
rs11033087	0	0	0	1	0
rs11033088	0	0	0	1	0
rs11033089	0	0	0	1	0
rs11033090	0	0	0	1	0
rs11033091	0	0	0	1	0
rs11033093	0	0	0	1	0
rs11033094	0	0	0	1	0
rs11033096	0	0	0	1	0
rs11033097	0	0	0	1	0
rs11033098	0	0	0	1	0
rs11033099	0	0	0	1	0
rs11033100	0	0	0	1	0
rs11033104	0	0	0	1	0
rs11033105	0	0	0	1	0
rs11033110	0	0	0	1	0
rs11033111	0	0	0	1	0
rs11033112	0	0	0	1	0
rs11033113	0	0	0	1	0
rs11033114	0	0	0	1	0
rs11033115	0	0	0	1	0
rs11033118	0	0	0	1	0
rs11033123	0	0	0	1	0
rs11033125	0	0	0	1	0
rs11033132	0	0	0	1	0
rs11033135	0	0	0	1	0
rs11033136	0	0	0	1	0
rs11033251	0	0	0	1	0
rs11033310	1	0	0	0	0
rs11033623	0	0	0	1	0
rs11033641	0	0	0	1	0
rs11033644	0	0	0	1	0
rs11033647	0	0	0	1	0
rs11033650	0	0	0	1	0
rs11033651	0	0	0	1	0
rs11033658	0	0	0	1	0
rs11033674	0	0	0	1	0
rs11033798	1	0	0	0	0
rs11033802	1	0	0	0	0
rs11033805	1	0	0	0	0
rs11033901	1	0	0	0	0
rs11034922	1	0	0	0	0
rs11034930	1	0	0	0	0
rs11034977	1	0	0	0	0
rs11034984	1	0	0	0	0
rs11035024	1	0	0	0	0
rs11035091	1	0	0	0	0
rs11035154	1	0	0	0	0
rs11035171	1	0	0	0	0
rs11035238	0	0	0	1	0
rs11035295	1	0	0	0	0
rs11035302	1	0	0	0	0
rs11035692	0	0	0	1	0
rs11035693	0	0	0	1	0
rs11035695	0	0	0	1	0
rs11035696	0	0	0	1	0
rs11035697	0	0	0	1	0
rs11035698	0	0	0	1	0
rs11035700	0	0	0	1	0
rs11035701	0	0	0	1	0
rs11035702	0	0	0	1	0
rs11035703	0	0	0	1	0
rs11035704	0	0	0	1	0
rs11035705	0	0	0	1	0
rs11035706	0	0	0	1	0
rs11035707	0	0	0	1	0
rs11035711	0	0	0	1	0
rs11035712	0	0	0	1	0
rs11035714	0	0	0	1	0
rs11035715	0	0	0	1	0
rs11035716	0	0	0	1	0
rs11035717	0	0	0	1	0
rs11035719	0	0	0	1	0
rs11035720	0	0	0	1	0
rs11035721	0	0	0	1	0
rs11035722	0	0	0	1	0
rs11035726	0	0	0	1	0
rs11035727	0	0	0	1	0
rs11035730	0	0	0	1	0
rs11035731	0	0	0	1	0
rs11035737	0	0	0	1	0
rs11035742	0	0	0	1	0
rs11035745	0	0	0	1	0
rs11035746	0	0	0	1	0
rs11035747	0	0	0	1	0
rs11035753	0	0	0	1	0
rs11035756	0	0	0	1	0
rs11035758	0	0	0	1	0
rs11035759	0	0	0	1	0
rs11035761	0	0	0	1	0
rs11035767	0	0	0	1	0
rs11035768	0	0	0	1	0
rs11035770	0	0	0	1	0
rs11035771	0	0	0	1	0
rs11035779	0	0	0	1	0
rs11035781	0	0	0	1	0
rs11035782	0	0	0	1	0
rs11035783	0	0	0	1	0
rs11035785	0	0	0	1	0
rs11035786	0	0	0	1	0
rs11035788	0	0	0	1	0
rs11035790	0	0	0	1	0
rs11035792	0	0	0	1	0
rs11035793	0	0	0	1	0
rs11035794	0	0	0	1	0
rs11035795	0	0	0	1	0
rs11035796	0	0	0	1	0
rs11035797	0	0	0	1	0
rs11035798	0	0	0	1	0
rs11035800	0	0	0	1	0
rs11035801	0	0	0	1	0
rs11035803	0	0	0	1	0
rs11035804	0	0	0	1	0
rs11035805	0	0	0	1	0
rs11035806	0	0	0	1	0
rs11035807	0	0	0	1	0
rs11035810	0	0	0	1	0
rs11035816	0	0	0	1	0
rs11035822	0	0	0	1	0
rs11035823	0	0	0	1	0
rs11035825	0	0	0	1	0
rs11035826	0	0	0	1	0
rs11035828	0	0	0	1	0
rs11035829	0	0	0	1	0
rs11035830	0	0	0	1	0
rs11035834	0	0	0	1	0
rs11035838	0	0	0	1	0
rs11035839	0	0	0	1	0
rs11035840	0	0	0	1	0
rs11035841	0	0	0	1	0
rs11035842	0	0	0	1	0
rs11035843	0	0	0	1	0
rs11035844	0	0	0	1	0
rs11035845	0	0	0	1	0
rs11035846	0	0	0	1	0
rs11035847	0	0	0	1	0
rs11035849	0	0	0	1	0
rs11035850	0	0	0	1	0
rs11035851	0	0	0	1	0
rs11035854	0	0	0	1	0
rs11035857	0	0	0	1	0
rs11035858	0	0	0	1	0
rs11035862	0	0	0	1	0
rs11035863	0	0	0	1	0
rs11035865	0	0	0	1	0
rs11035866	0	0	0	1	0
rs11035867	0	0	0	1	0
rs11035868	0	0	0	1	0
rs11035869	0	0	0	1	0
rs11035870	0	0	0	1	0
rs11035871	0	0	0	1	0
rs11035872	0	0	0	1	0
rs11035873	0	0	0	1	0
rs11035877	0	0	0	1	0
rs11035879	0	0	0	1	0
rs11035880	0	0	0	1	0
rs11035885	0	0	0	1	0
rs11035886	0	0	0	1	0
rs11035887	0	0	0	1	0
rs11035890	0	0	0	1	0
rs11035895	0	0	0	1	0
rs11035896	0	0	0	1	0
rs11035914	0	0	0	1	0
rs11035915	0	0	0	1	0
rs11035918	0	0	0	1	0
rs11035919	0	0	0	1	0
rs11035926	0	0	0	1	0
rs11035927	0	0	0	1	0
rs11035928	0	0	0	1	0
rs11035929	0	0	0	1	0
rs11035930	0	0	0	1	0
rs11035931	0	0	0	1	0
rs11035932	0	0	0	1	0
rs11035933	0	0	0	1	0
rs11035934	0	0	0	1	0
rs11035937	0	0	0	1	0
rs11035938	0	0	0	1	0
rs11035939	0	0	0	1	0
rs11035940	0	0	0	1	0
rs11035945	0	0	0	1	0
rs11035946	0	0	0	1	0
rs11035947	0	0	0	1	0
rs11035948	0	0	0	1	0
rs11035949	0	0	0	1	0
rs11035950	0	0	0	1	0
rs11035953	0	0	0	1	0
rs11035954	0	0	0	1	0
rs11035956	0	0	0	1	0
rs11035957	0	0	0	1	0
rs11035961	0	0	0	1	0
rs11035962	0	0	0	1	0
rs11035964	0	0	0	1	0
rs11035965	0	0	0	1	0
rs11035966	0	0	0	1	0
rs11035967	0	0	0	1	0
rs11035968	0	0	0	1	0
rs11035969	0	0	0	1	0
rs11035971	0	0	0	1	0
rs11035972	0	0	0	1	0
rs11035978	0	0	0	1	0
rs11035980	0	0	0	1	0
rs11035982	0	0	0	1	0
rs11035983	0	0	0	1	0
rs11035984	0	0	0	1	0
rs11035986	0	0	0	1	0
rs11035988	0	0	0	1	0
rs11035989	0	0	0	1	0
rs11035992	0	0	0	1	0
rs11035994	0	0	0	1	0
rs11035996	0	0	0	1	0
rs11035997	0	0	0	1	0
rs11035998	0	0	0	1	0
rs11035999	0	0	0	1	0
rs11036000	0	0	0	1	0
rs11036006	0	0	0	1	0
rs11036013	0	0	0	1	0
rs11036014	0	0	0	1	0
rs11036015	0	0	0	1	0
rs11036017	0	0	0	1	0
rs11036018	0	0	0	1	0
rs11036019	0	0	0	1	0
rs11036020	0	0	0	1	0
rs11036021	0	0	0	1	0
rs11036022	0	0	0	1	0
rs11036024	0	0	0	1	0
rs11036026	0	0	0	1	0
rs11036029	0	0	0	1	0
rs11036030	0	0	0	1	0
rs11036031	0	0	0	1	0
rs11036032	0	0	0	1	0
rs11036034	0	0	0	1	0
rs11036035	0	0	0	1	0
rs11036036	0	0	0	1	0
rs11036037	0	0	0	1	0
rs11036039	0	0	0	1	0
rs11036041	0	0	0	1	0
rs11036042	0	0	0	1	0
rs11036043	0	0	0	1	0
rs11036044	0	0	0	1	0
rs11036045	0	0	0	1	0
rs11036046	0	0	0	1	0
rs11036047	0	0	0	1	0
rs11036048	0	0	0	1	0
rs11036049	0	0	0	1	0
rs11036050	0	0	0	1	0
rs11036055	0	0	0	1	0
rs11036058	0	0	0	1	0
rs11036060	0	0	0	1	0
rs11036061	0	0	0	1	0
rs11036064	0	0	0	1	0
rs11036066	0	0	0	1	0
rs11036067	0	0	0	1	0
rs11036068	0	0	0	1	0
rs11036069	0	0	0	1	0
rs11036070	0	0	0	1	0
rs11036071	0	0	0	1	0
rs11036072	0	0	0	1	0
rs11036073	0	0	0	1	0
rs11036074	0	0	0	1	0
rs11036077	0	0	0	1	0
rs11036078	0	0	0	1	0
rs11036079	0	0	0	1	0
rs11036083	0	0	0	1	0
rs11036084	0	0	0	1	0
rs11036085	0	0	0	1	0
rs11036087	0	0	0	1	0
rs11036088	0	0	0	1	0
rs11036089	0	0	0	1	0
rs11036094	0	0	0	1	0
rs11036095	0	0	0	1	0
rs11036096	0	0	0	1	0
rs11036097	0	0	0	1	0
rs11036099	0	0	0	1	0
rs11036103	0	0	0	1	0
rs11036104	0	0	0	1	0
rs11036106	0	0	0	1	0
rs11036108	0	0	0	1	0
rs11036122	0	0	0	1	0
rs11036132	0	0	0	1	0
rs11036135	0	0	0	1	0
rs11036136	0	0	0	1	0
rs11036139	0	0	0	1	0
rs11036142	0	0	0	1	0
rs11036143	0	0	0	1	0
rs11036144	0	0	0	1	0
rs11036146	0	0	0	1	0
rs11036150	0	0	0	1	0
rs11036152	0	0	0	1	0
rs11036154	0	0	0	1	0
rs11036155	0	0	0	1	0
rs11036156	0	0	0	1	0
rs11036157	0	0	0	1	0
rs11036158	0	0	0	1	0
rs11036160	0	0	0	1	0
rs11036164	0	0	0	1	0
rs11036165	0	0	0	1	0
rs11036166	0	0	0	1	0
rs11036167	0	0	0	1	0
rs11036168	0	0	0	1	0
rs11036169	0	0	0	1	0
rs11036173	0	0	0	1	0
rs11036177	0	0	0	1	0
rs11036179	0	0	0	1	0
rs11036180	0	0	0	1	0
rs11036182	0	0	0	1	0
rs11036183	0	0	0	1	0
rs11036184	0	0	0	1	0
rs11036187	0	0	0	1	0
rs11036188	0	0	0	1	0
rs11036189	0	0	0	1	0
rs11036190	0	0	0	1	0
rs11036191	0	0	0	1	0
rs11036192	0	0	0	1	0
rs11036193	0	0	0	1	0
rs11036194	0	0	0	1	0
rs11036195	0	0	0	1	0
rs11036197	0	0	0	1	0
rs11036198	0	0	0	1	0
rs11036199	0	0	0	1	0
rs11036203	0	0	0	1	0
rs11036205	0	0	0	1	0
rs11036207	0	0	0	1	0
rs11036209	0	0	0	1	0
rs11036211	0	0	0	1	0
rs11036218	0	0	0	1	0
rs11036219	0	0	0	1	0
rs11036220	0	0	0	1	0
rs11036221	0	0	0	1	0
rs11036222	0	0	0	1	0
rs11036223	0	0	0	1	0
rs11036226	0	0	0	1	0
rs11036229	0	0	0	1	0
rs11036230	0	0	0	1	0
rs11036234	0	0	0	1	0
rs11036236	0	0	0	1	0
rs11036237	0	0	0	1	0
rs11036239	0	0	0	1	0
rs11036240	0	0	0	1	0
rs11036241	0	0	0	1	0
rs11036244	0	0	0	1	0
rs11036246	0	0	0	1	0
rs11036247	0	0	0	1	0
rs11036248	0	0	0	1	0
rs11036249	0	0	0	1	0
rs11036251	0	0	0	1	0
rs11036252	0	0	0	1	0
rs11036253	0	0	0	1	0
rs11036254	0	0	0	1	0
rs11036256	0	0	0	1	0
rs11036257	0	0	0	1	0
rs11036259	0	0	0	1	0
rs11036260	0	0	0	1	0
rs11036261	0	0	0	1	0
rs11036266	0	0	0	1	0
rs11036267	0	0	0	1	0
rs11036269	0	0	0	1	0
rs11036270	0	0	0	1	0
rs11036271	0	0	0	1	0
rs11036272	0	0	0	1	0
rs11036274	0	0	0	1	0
rs11036276	0	0	0	1	0
rs11036277	0	0	0	1	0
rs11036278	0	0	0	1	0
rs11036281	0	0	0	1	0
rs11036283	0	0	0	1	0
rs11036284	0	0	0	1	0
rs11036286	0	0	0	1	0
rs11036289	0	0	0	1	0
rs11036290	0	0	0	1	0
rs11036291	0	0	0	1	0
rs11036293	0	0	0	1	0
rs11036294	0	0	0	1	0
rs11036295	0	0	0	1	0
rs11036296	0	0	0	1	0
rs11036298	0	0	0	1	0
rs11036299	0	0	0	1	0
rs11036301	0	0	0	1	0
rs11036302	0	0	0	1	0
rs11036306	0	0	0	1	0
rs11036308	0	0	0	1	0
rs11036309	0	0	0	1	0
rs11036310	0	0	0	1	0
rs11036311	0	0	0	1	0
rs11036315	0	0	0	1	0
rs11036316	0	0	0	1	0
rs11036317	0	0	0	1	0
rs11036318	0	0	0	1	0
rs11036319	0	0	0	1	0
rs11036320	0	0	0	1	0
rs11036321	0	0	0	1	0
rs11036322	0	0	0	1	0
rs11036323	0	0	0	1	0
rs11036324	0	0	0	1	0
rs11036325	0	0	0	1	0
rs11036326	0	0	0	1	0
rs11036327	0	0	0	1	0
rs11036328	0	0	0	1	0
rs11036330	0	0	0	1	0
rs11036331	0	0	0	1	0
rs11036332	0	0	0	1	0
rs11036333	0	0	0	1	0
rs11036334	0	0	0	1	0
rs11036335	0	0	0	1	0
rs11036337	0	0	0	1	0
rs11036345	0	0	0	1	0
rs11036346	0	0	0	1	0
rs11036347	0	0	0	1	0
rs11036348	0	0	0	1	0
rs11036353	0	0	0	1	0
rs11036355	0	0	0	1	0
rs11036357	0	0	0	1	0
rs11036358	0	0	0	1	0
rs11036359	0	0	0	1	0
rs11036360	0	0	0	1	0
rs11036361	0	0	0	1	0
rs11036362	0	0	0	1	0
rs11036363	0	0	0	1	0
rs11036367	0	0	0	1	0
rs11036368	0	0	0	1	0
rs11036369	0	0	0	1	0
rs11036372	0	0	0	1	0
rs11036373	0	0	0	1	0
rs11036378	0	0	0	1	0
rs11036382	0	0	0	1	0
rs11036383	0	0	0	1	0
rs11036390	0	0	0	1	0
rs11036397	0	0	0	1	0
rs11036399	0	0	0	1	0
rs11036400	0	0	0	1	0
rs11036408	0	0	0	1	0
rs11036409	0	0	0	1	0
rs11036410	0	0	0	1	0
rs11036413	0	0	0	1	0
rs11036418	0	0	0	1	0
rs11036419	0	0	0	1	0
rs11036422	0	0	0	1	0
rs11036423	0	0	0	1	0
rs11036424	0	0	0	1	0
rs11036427	0	0	0	1	0
rs11036428	0	0	0	1	0
rs11036432	0	0	0	1	0
rs11036433	0	0	0	1	0
rs11036434	0	0	0	1	0
rs11036436	0	0	0	1	0
rs11036439	0	0	0	1	0
rs11036441	0	0	0	1	0
rs11036443	0	0	0	1	0
rs11036444	0	0	0	1	0
rs11036636	0	0	0	1	0
rs11036637	0	0	0	1	0
rs11036642	0	0	0	1	0
rs11036649	0	0	0	1	0
rs11036652	0	0	0	1	0
rs11036654	0	0	0	1	0
rs11036659	0	0	0	1	0
rs11036662	0	0	0	1	0
rs11036663	0	0	0	1	0
rs11036666	0	0	0	1	0
rs11036669	0	0	0	1	0
rs11036670	0	0	0	1	0
rs11036671	0	0	0	1	0
rs11036675	0	0	0	1	0
rs11036678	0	0	0	1	0
rs11036679	0	0	0	1	0
rs11036686	0	0	0	1	0
rs11036687	0	0	0	1	0
rs11036688	0	0	0	1	0
rs11036694	0	0	0	1	0
rs11036695	0	0	0	1	0
rs11036696	0	0	0	1	0
rs11036700	0	0	0	1	0
rs11036701	0	0	0	1	0
rs11036702	0	0	0	1	0
rs11036703	0	0	0	1	0
rs11036706	0	0	0	1	0
rs11036707	0	0	0	1	0
rs11036712	0	0	0	1	0
rs11036713	0	0	0	1	0
rs11036714	0	0	0	1	0
rs11036716	0	0	0	1	0
rs11036722	0	0	0	1	0
rs11036724	0	0	0	1	0
rs11036725	0	0	0	1	0
rs11036726	0	0	0	1	0
rs11036728	0	0	0	1	0
rs11036736	0	0	0	1	0
rs11036737	0	0	0	1	0
rs11036741	0	0	0	1	0
rs11036743	0	0	0	1	0
rs11036748	0	0	0	1	0
rs11036751	0	0	0	1	0
rs11036752	0	0	0	1	0
rs11036753	0	0	0	1	0
rs11036758	0	0	0	1	0
rs11036759	0	0	0	1	0
rs11036760	0	0	0	1	0
rs11036761	0	0	0	1	0
rs11036765	0	0	0	1	0
rs11036770	0	0	0	1	0
rs11036771	0	0	0	1	0
rs11036803	0	0	0	1	0
rs11036804	0	0	0	1	0
rs11036806	0	0	0	1	0
rs11036807	0	0	0	1	0
rs11036808	0	0	0	1	0
rs11036809	0	0	0	1	0
rs11036810	0	0	0	1	0
rs11036811	0	0	0	1	0
rs11036812	0	0	0	1	0
rs11036813	0	0	0	1	0
rs11036817	0	0	0	1	0
rs11036818	0	0	0	1	0
rs11036819	0	0	0	1	0
rs11036820	0	0	0	1	0
rs11036821	0	0	0	1	0
rs11036822	0	0	0	1	0
rs11036823	0	0	0	1	0
rs11036824	0	0	0	1	0
rs11036825	0	0	0	1	0
rs11036826	0	0	0	1	0
rs11036827	0	0	0	1	0
rs11036828	0	0	0	1	0
rs11036829	0	0	0	1	0
rs11036830	0	0	0	1	0
rs11036832	0	0	0	1	0
rs11036833	0	0	0	1	0
rs11036834	0	0	0	1	0
rs11036835	0	0	0	1	0
rs11036836	0	0	0	1	0
rs11036837	0	0	0	1	0
rs11036838	0	0	0	1	0
rs11036839	0	0	0	1	0
rs11036840	0	0	0	1	0
rs11036841	0	0	0	1	0
rs11036842	0	0	0	1	0
rs11036845	0	0	0	1	0
rs11036846	0	0	0	1	0
rs11036850	0	0	0	1	0
rs11036853	0	0	0	1	0
rs11036854	0	0	0	1	0
rs11036859	0	0	0	1	0
rs11036860	0	0	0	1	0
rs11036861	0	0	0	1	0
rs11036862	0	0	0	1	0
rs11036863	0	0	0	1	0
rs11036864	0	0	0	1	0
rs11036865	0	0	0	1	0
rs11036866	0	0	0	1	0
rs11036867	0	0	0	1	0
rs11036873	0	0	0	1	0
rs11036874	0	0	0	1	0
rs11036877	0	0	0	1	0
rs11036878	0	0	0	1	0
rs11036879	0	0	0	1	0
rs11036880	0	0	0	1	0
rs11036882	0	0	0	1	0
rs11036883	0	0	0	1	0
rs11038455	1	0	0	0	0
rs11038456	1	0	0	0	0
rs11038457	1	0	0	0	0
rs11038458	1	0	0	0	0
rs11038459	1	0	0	0	0
rs11038461	1	0	0	0	0
rs11038462	1	0	0	0	0
rs11038716	0	0	0	1	0
rs11038747	1	0	0	0	0
rs11038749	1	0	0	0	0
rs11038895	1	0	0	0	0
rs11038913	0	0	0	1	0
rs11038977	1	0	0	0	0
rs11038982	1	0	0	0	0
rs11038993	1	0	0	0	0
rs11038994	1	0	0	0	0
rs11038999	1	0	0	0	0
rs11039002	1	0	0	0	0
rs11039014	1	0	0	0	0
rs11039017	1	0	0	0	0
rs11039018	1	0	0	0	0
rs11039024	1	0	0	0	0
rs11039035	1	0	0	0	0
rs11039099	1	0	0	0	0
rs11039106	1	0	0	0	0
rs11039114	1	0	0	0	0
rs11039182	1	0	0	0	0
rs11039216	1	0	0	0	0
rs11039515	0	0	0	1	0
rs11039516	0	0	0	1	0
rs11039519	0	0	0	1	0
rs11039520	0	0	0	1	0
rs11039530	0	0	0	1	0
rs11039537	0	0	0	1	0
rs11039538	0	0	0	1	0
rs11039541	0	0	0	1	0
rs11039543	0	0	0	1	0
rs11039544	0	0	0	1	0
rs11039550	0	0	0	1	0
rs11039559	0	0	0	1	0
rs11039560	0	0	0	1	0
rs11039562	0	0	0	1	0
rs11039565	0	0	0	1	0
rs11039569	0	0	0	1	0
rs11039570	0	0	0	1	0
rs11039571	0	0	0	1	0
rs11039580	0	0	0	1	0
rs11039581	0	0	0	1	0
rs11039582	0	0	0	1	0
rs11039586	0	0	0	1	0
rs11039587	0	0	0	1	0
rs11039588	0	0	0	1	0
rs11039590	0	0	0	1	0
rs11039593	0	0	0	1	0
rs11039602	0	0	0	1	0
rs11039603	0	0	0	1	0
rs11039605	0	0	0	1	0
rs11039606	0	0	0	1	0
rs11039607	0	0	0	1	0
rs11039609	0	0	0	1	0
rs11039614	0	0	0	1	0
rs11039615	0	0	0	1	0
rs11039619	0	0	0	1	0
rs11039623	0	0	0	1	0
rs11039624	0	0	0	1	0
rs11039627	0	0	0	1	0
rs11039631	0	0	0	1	0
rs11039632	0	0	0	1	0
rs11039634	0	0	0	1	0
rs11039635	0	0	0	1	0
rs11039637	0	0	0	1	0
rs11039638	0	0	0	1	0
rs11039639	0	0	0	1	0
rs11039640	0	0	0	1	0
rs11039642	0	0	0	1	0
rs11039644	0	0	0	1	0
rs11039656	0	0	0	1	0
rs11039657	0	0	0	1	0
rs11039666	0	0	0	1	0
rs11039667	0	0	0	1	0
rs11039668	0	0	0	1	0
rs11039669	0	0	0	1	0
rs11039670	0	0	0	1	0
rs11039671	0	0	0	1	0
rs11039673	0	0	0	1	0
rs11039674	0	0	0	1	0
rs11039675	0	0	0	1	0
rs11039676	0	0	0	1	0
rs11039683	0	0	0	1	0
rs11039685	0	0	0	1	0
rs11039693	0	0	0	1	0
rs11039701	0	0	0	1	0
rs11039702	0	0	0	1	0
rs11039716	0	0	0	1	0
rs11039729	0	0	0	1	0
rs11039730	0	0	0	1	0
rs11039731	0	0	0	1	0
rs11039734	0	0	0	1	0
rs11039737	0	0	0	1	0
rs11039739	0	0	0	1	0
rs11039741	0	0	0	1	0
rs11039742	0	0	0	1	0
rs11039745	0	0	0	1	0
rs11039748	0	0	0	1	0
rs11039753	0	0	0	1	0
rs11039754	0	0	0	1	0
rs11039757	0	0	0	1	0
rs11039760	0	0	0	1	0
rs11039761	0	0	0	1	0
rs11039762	0	0	0	1	0
rs11039763	0	0	0	1	0
rs11039764	0	0	0	1	0
rs11039765	0	0	0	1	0
rs11039766	0	0	0	1	0
rs11039771	0	0	0	1	0
rs11039772	0	0	0	1	0
rs11039773	0	0	0	1	0
rs11039774	0	0	0	1	0
rs11039775	0	0	0	1	0
rs11039776	0	0	0	1	0
rs11039777	0	0	0	1	0
rs11039779	0	0	0	1	0
rs11039783	0	0	0	1	0
rs11039785	0	0	0	1	0
rs11039798	0	0	0	1	0
rs11039800	0	0	0	1	0
rs11039801	0	0	0	1	0
rs11039802	0	0	0	1	0
rs11039803	0	0	0	1	0
rs11039804	0	0	0	1	0
rs11039805	0	0	0	1	0
rs11039806	0	0	0	1	0
rs11039817	0	0	0	1	0
rs11039819	0	0	0	1	0
rs11039820	0	0	0	1	0
rs11039821	0	0	0	1	0
rs11039823	0	0	0	1	0
rs11039824	0	0	0	1	0
rs11039825	0	0	0	1	0
rs11039826	0	0	0	1	0
rs11039834	0	0	0	1	0
rs11039836	0	0	0	1	0
rs11039837	0	0	0	1	0
rs11039838	0	0	0	1	0
rs11039843	0	0	0	1	0
rs11039848	0	0	0	1	0
rs11039850	0	0	0	1	0
rs11039851	0	0	0	1	0
rs11039853	0	0	0	1	0
rs11039854	0	0	0	1	0
rs11039857	0	0	0	1	0
rs11039858	0	0	0	1	0
rs11039861	0	0	0	1	0
rs11039862	0	0	0	1	0
rs11039868	0	0	0	1	0
rs11039869	0	0	0	1	0
rs11039870	0	0	0	1	0
rs11039871	0	0	0	1	0
rs11039872	0	0	0	1	0
rs11039873	0	0	0	1	0
rs11039876	0	0	0	1	0
rs11039879	0	0	0	1	0
rs11039881	0	0	0	1	0
rs11039883	0	0	0	1	0
rs11039885	0	0	0	1	0
rs11039890	0	0	0	1	0
rs11039892	0	0	0	1	0
rs11039893	0	0	0	1	0
rs11039901	0	0	0	1	0
rs11039902	0	0	0	1	0
rs11039903	0	0	0	1	0
rs11039904	0	0	0	1	0
rs11039911	0	0	0	1	0
rs11039913	0	0	0	1	0
rs11039917	0	0	0	1	0
rs11039919	0	0	0	1	0
rs11039925	0	0	0	1	0
rs11039929	0	0	0	1	0
rs11039935	0	0	0	1	0
rs11039937	0	0	0	1	0
rs11039940	0	0	0	1	0
rs11039950	0	0	0	1	0
rs11039954	0	0	0	1	0
rs11039955	0	0	0	1	0
rs11039971	0	0	0	1	0
rs11039972	0	0	0	1	0
rs11039978	0	0	0	1	0
rs11039979	0	0	0	1	0
rs11039985	0	0	0	1	0
rs11040006	0	0	0	1	0
rs11040009	0	0	0	1	0
rs11040010	0	0	0	1	0
rs11040013	0	0	0	1	0
rs11040014	0	0	0	1	0
rs11040015	0	0	0	1	0
rs11040016	0	0	0	1	0
rs11040027	0	0	0	1	0
rs11040028	0	0	0	1	0
rs11040030	0	0	0	1	0
rs11040047	0	0	0	1	0
rs11040048	0	0	0	1	0
rs11040051	0	0	0	1	0
rs11040055	0	0	0	1	0
rs11040069	0	0	0	1	0
rs11040072	0	0	0	1	0
rs11040073	0	0	0	1	0
rs11040074	0	0	0	1	0
rs11040089	0	0	0	1	0
rs11040090	0	0	0	1	0
rs11040098	0	0	0	1	0
rs11040099	0	0	0	1	0
rs11040101	0	0	0	1	0
rs11040103	0	0	0	1	0
rs11040106	0	0	0	1	0
rs11040110	0	0	0	1	0
rs11040113	0	0	0	1	0
rs11040121	0	0	0	1	0
rs11040124	0	0	0	1	0
rs11040127	0	0	0	1	0
rs11040133	0	0	0	1	0
rs11040135	0	0	0	1	0
rs11040136	0	0	0	1	0
rs11040137	0	0	0	1	0
rs11040138	0	0	0	1	0
rs11040147	0	0	0	1	0
rs11040154	0	0	0	1	0
rs11040157	0	0	0	1	0
rs11040160	0	0	0	1	0
rs11040161	0	0	0	1	0
rs11040162	0	0	0	1	0
rs11040166	0	0	0	1	0
rs11040172	0	0	0	1	0
rs11040175	0	0	0	1	0
rs11040176	0	0	0	1	0
rs11040182	0	0	0	1	0
rs11040189	0	0	0	1	0
rs11040191	0	0	0	1	0
rs11040193	0	0	0	1	0
rs11040198	0	0	0	1	0
rs11040200	0	0	0	1	0
rs11040208	0	0	0	1	0
rs11040209	0	0	0	1	0
rs11040210	0	0	0	1	0
rs11040211	0	0	0	1	0
rs11040212	0	0	0	1	0
rs11040215	0	0	0	1	0
rs11040221	0	0	0	1	0
rs11040222	0	0	0	1	0
rs11040223	0	0	0	1	0
rs11040228	0	0	0	1	0
rs11040229	0	0	0	1	0
rs11040234	0	0	0	1	0
rs11040235	0	0	0	1	0
rs11040238	0	0	0	1	0
rs11040241	0	0	0	1	0
rs11040242	0	0	0	1	0
rs11040244	0	0	0	1	0
rs11040245	0	0	0	1	0
rs11040247	0	0	0	1	0
rs11040253	0	0	0	1	0
rs11040255	0	0	0	1	0
rs11040258	0	0	0	1	0
rs11040259	0	0	0	1	0
rs11040261	0	0	0	1	0
rs11040263	0	0	0	1	0
rs11040264	0	0	0	1	0
rs11040267	0	0	0	1	0
rs11040269	0	0	0	1	0
rs11040270	0	0	0	1	0
rs11040280	0	0	0	1	0
rs11040289	0	0	0	1	0
rs11040291	0	0	0	1	0
rs11040293	0	0	0	1	0
rs11040294	0	0	0	1	0
rs11040296	0	0	0	1	0
rs11040297	0	0	0	1	0
rs11040299	0	0	0	1	0
rs11040301	0	0	0	1	0
rs11040305	0	0	0	1	0
rs11040311	0	0	0	1	0
rs11040313	0	0	0	1	0
rs11040315	0	0	0	1	0
rs11040318	0	0	0	1	0
rs11040319	0	0	0	1	0
rs11040320	0	0	0	1	0
rs11040322	0	0	0	1	0
rs11040323	0	0	0	1	0
rs11040324	0	0	0	1	0
rs11040326	0	0	0	1	0
rs11040328	0	0	0	1	0
rs11040329	0	0	0	1	0
rs11040330	0	0	0	1	0
rs11040331	0	0	0	1	0
rs11040332	0	0	0	1	0
rs11040333	0	0	0	1	0
rs11040334	0	0	0	1	0
rs11040338	0	0	0	1	0
rs11040339	0	0	0	1	0
rs11040340	0	0	0	1	0
rs11040343	0	0	0	1	0
rs11040344	0	0	0	1	0
rs11040348	0	0	0	1	0
rs11040351	0	0	0	1	0
rs11040352	0	0	0	1	0
rs11040353	0	0	0	1	0
rs11040354	0	0	0	1	0
rs11040355	0	0	0	1	0
rs11040357	0	0	0	1	0
rs11040359	0	0	0	1	0
rs11040360	0	0	0	1	0
rs11040364	0	0	0	1	0
rs11040365	0	0	0	1	0
rs11040366	0	0	0	1	0
rs11040367	0	0	0	1	0
rs11040368	0	0	0	1	0
rs11040369	0	0	0	1	0
rs11040370	0	0	0	1	0
rs11040373	0	0	0	1	0
rs11040375	0	0	0	1	0
rs11040376	0	0	0	1	0
rs11040377	0	0	0	1	0
rs11040378	0	0	0	1	0
rs11040380	0	0	0	1	0
rs11040387	0	0	0	1	0
rs11040388	0	0	0	1	0
rs11040390	0	0	0	1	0
rs11040391	0	0	0	1	0
rs11040392	0	0	0	1	0
rs11040393	0	0	0	1	0
rs11040396	0	0	0	1	0
rs11040397	0	0	0	1	0
rs11040399	0	0	0	1	0
rs11040400	0	0	0	1	0
rs11040401	0	0	0	1	0
rs11040402	0	0	0	1	0
rs11040403	0	0	0	1	0
rs11040406	0	0	0	1	0
rs11040408	0	0	0	1	0
rs11040409	0	0	0	1	0
rs11040411	0	0	0	1	0
rs11040414	0	0	0	1	0
rs11040415	0	0	0	1	0
rs11040416	0	0	0	1	0
rs11040417	0	0	0	1	0
rs11040418	0	0	0	1	0
rs11040419	0	0	0	1	0
rs11040421	0	0	0	1	0
rs11040423	0	0	0	1	0
rs11040424	0	0	0	1	0
rs11040426	0	0	0	1	0
rs11040428	0	0	0	1	0
rs11040432	0	0	0	1	0
rs11040434	0	0	0	1	0
rs11040437	0	0	0	1	0
rs11040439	0	0	0	1	0
rs11040443	0	0	0	1	0
rs11040445	0	0	0	1	0
rs11040446	0	0	0	1	0
rs11040450	0	0	0	1	0
rs11040451	0	0	0	1	0
rs11040454	0	0	0	1	0
rs11040455	0	0	0	1	0
rs11040456	0	0	0	1	0
rs11040457	0	0	0	1	0
rs11040460	0	0	0	1	0
rs11040461	0	0	0	1	0
rs11040462	0	0	0	1	0
rs11040463	0	0	0	1	0
rs11040464	0	0	0	1	0
rs11040465	0	0	0	1	0
rs11040470	0	0	0	1	0
rs11040472	0	0	0	1	0
rs11040473	0	0	0	1	0
rs11040474	0	0	0	1	0
rs11040475	0	0	0	1	0
rs11040480	0	0	0	1	0
rs11040482	0	0	0	1	0
rs11040490	0	0	0	1	0
rs11040501	0	0	0	1	0
rs11040503	0	0	0	1	0
rs11040505	0	0	0	1	0
rs11040506	0	0	0	1	0
rs11040509	0	0	0	1	0
rs11040511	0	0	0	1	0
rs11040513	0	0	0	1	0
rs11040514	0	0	0	1	0
rs11040515	0	0	0	1	0
rs11040518	0	0	0	1	0
rs11040519	0	0	0	1	0
rs11040531	0	0	0	1	0
rs11040535	0	0	0	1	0
rs11040536	0	0	0	1	0
rs11040537	0	0	0	1	0
rs11040544	0	0	0	1	0
rs11040546	0	0	0	1	0
rs11040548	0	0	0	1	0
rs11040553	0	0	0	1	0
rs11040573	0	0	0	1	0
rs11040580	0	0	0	1	0
rs11040581	0	0	0	1	0
rs11040586	0	0	0	1	0
rs11040587	0	0	0	1	0
rs11040588	0	0	0	1	0
rs11040589	0	0	0	1	0
rs11040591	0	0	0	1	0
rs11040595	0	0	0	1	0
rs11040596	0	0	0	1	0
rs11040598	0	0	0	1	0
rs11040604	0	0	0	1	0
rs11040609	0	0	0	1	0
rs11040611	0	0	0	1	0
rs11040612	0	0	0	1	0
rs11040613	0	0	0	1	0
rs11040615	0	0	0	1	0
rs11040621	0	0	0	1	0
rs11040625	0	0	0	1	0
rs11040637	0	0	0	1	0
rs11040638	0	0	0	1	0
rs11040639	0	0	0	1	0
rs11040642	0	0	0	1	0
rs11040644	0	0	0	1	0
rs11040645	0	0	0	1	0
rs11040647	0	0	0	1	0
rs11040651	0	0	0	1	0
rs11040654	0	0	0	1	0
rs11040661	0	0	0	1	0
rs11040662	0	0	0	1	0
rs11040664	0	0	0	1	0
rs11040668	0	0	0	1	0
rs11040671	0	0	0	1	0
rs11040672	0	0	0	1	0
rs11040674	0	0	0	1	0
rs11040676	0	0	0	1	0
rs11040679	0	0	0	1	0
rs11040680	0	0	0	1	0
rs11040681	0	0	0	1	0
rs11040683	0	0	0	1	0
rs11040684	0	0	0	1	0
rs11040685	0	0	0	1	0
rs11040688	0	0	0	1	0
rs11040689	0	0	0	1	0
rs11040690	0	0	0	1	0
rs11040695	0	0	0	1	0
rs11040696	0	0	0	1	0
rs11040699	0	0	0	1	0
rs11040700	0	0	0	1	0
rs11040702	0	0	0	1	0
rs11040703	0	0	0	1	0
rs11040708	0	0	0	1	0
rs11041291	1	0	0	0	0
rs11041711	1	0	0	0	0
rs11041713	1	0	0	0	0
rs11041714	1	0	0	0	0
rs11041715	1	0	0	0	0
rs11041718	1	0	0	0	0
rs11041727	1	0	0	0	0
rs11041728	1	0	0	0	0
rs11041733	1	0	0	0	0
rs11041734	1	0	0	0	0
rs11041738	1	0	0	0	0
rs11041740	1	0	0	0	0
rs11041741	1	0	0	0	0
rs11041742	1	0	0	0	0
rs11041744	1	0	0	0	0
rs11041745	1	0	0	0	0
rs11041748	1	0	0	0	0
rs11041750	1	0	0	0	0
rs11041751	1	0	0	0	0
rs11041753	1	0	0	0	0
rs11041755	1	0	0	0	0
rs11041757	1	0	0	0	0
rs11041758	1	0	0	0	0
rs11041759	1	0	0	0	0
rs11041761	1	0	0	0	0
rs11041762	1	0	0	0	0
rs11041767	1	0	0	0	0
rs11041769	1	0	0	0	0
rs11041770	1	0	0	0	0
rs11041771	1	0	0	0	0
rs11041773	1	0	0	0	0
rs11041777	1	0	0	0	0
rs11041778	1	0	0	0	0
rs11041779	1	0	0	0	0
rs11041780	1	0	0	0	0
rs11041781	1	0	0	0	0
rs11041782	1	0	0	0	0
rs11041783	1	0	0	0	0
rs11041784	1	0	0	0	0
rs11041785	1	0	0	0	0
rs11041788	1	0	0	0	0
rs11041791	1	0	0	0	0
rs11041792	1	0	0	0	0
rs11041793	1	0	0	0	0
rs11041794	1	0	0	0	0
rs11041795	1	0	0	0	0
rs11041796	1	0	0	0	0
rs11041797	1	0	0	0	0
rs11041798	1	0	0	0	0
rs11041799	1	0	0	0	0
rs11041805	1	0	0	0	0
rs11041806	1	0	0	0	0
rs11041807	1	0	0	0	0
rs11041831	1	0	0	0	0
rs11041832	1	0	0	0	0
rs11041833	1	0	0	0	0
rs11041834	1	0	0	0	0
rs11041835	1	0	0	0	0
rs11041836	1	0	0	0	0
rs11041837	1	0	0	0	0
rs11041838	1	0	0	0	0
rs11041881	1	0	0	0	0
rs11041883	1	0	0	0	0
rs11041884	1	0	0	0	0
rs11041885	1	0	0	0	0
rs11041887	1	0	0	0	0
rs11041891	1	0	0	0	0
rs11041892	1	0	0	0	0
rs11041922	1	0	0	0	0
rs11041923	1	0	0	0	0
rs11041924	1	0	0	0	0
rs11041928	1	0	0	0	0
rs11041929	1	0	0	0	0
rs11041936	1	0	0	0	0
rs11041937	1	0	0	0	0
rs11041938	1	0	0	0	0
rs11041942	1	0	0	0	0
rs11041944	1	0	0	0	0
rs11041945	1	0	0	0	0
rs11041946	1	0	0	0	0
rs11041947	1	0	0	0	0
rs11041948	1	0	0	0	0
rs11041950	1	0	0	0	0
rs11041956	1	0	0	0	0
rs11041957	1	0	0	0	0
rs11041959	1	0	0	0	0
rs11041961	1	0	0	0	0
rs11041962	1	0	0	0	0
rs11041974	1	0	0	0	0
rs11041976	1	0	0	0	0
rs11041977	1	0	0	0	0
rs11041978	1	0	0	0	0
rs11041979	1	0	0	0	0
rs11041980	1	0	0	0	0
rs11041981	1	0	0	0	0
rs11041982	1	0	0	0	0
rs11041983	1	0	0	0	0
rs11041984	1	0	0	0	0
rs11041985	1	0	0	0	0
rs11041986	1	0	0	0	0
rs11041987	1	0	0	0	0
rs11041988	1	0	0	0	0
rs11041989	1	0	0	0	0
rs11041990	1	0	0	0	0
rs11041992	1	0	0	0	0
rs11041993	1	0	0	0	0
rs11041994	1	0	0	0	0
rs11041995	1	0	0	0	0
rs11041997	1	0	0	0	0
rs11041999	1	0	0	0	0
rs11042001	1	0	0	0	0
rs11042002	1	0	0	0	0
rs11042005	1	0	0	0	0
rs11042006	1	0	0	0	0
rs11042008	1	0	0	0	0
rs11042009	1	0	0	0	0
rs11042010	1	0	0	0	0
rs11042019	1	0	0	0	0
rs11042025	1	0	0	0	0
rs11042026	1	0	0	0	0
rs11042027	1	0	0	0	0
rs11042028	1	0	0	0	0
rs11042029	1	0	0	0	0
rs11042033	1	0	0	0	0
rs11042035	1	0	0	0	0
rs11042036	1	0	0	0	0
rs11042037	1	0	0	0	0
rs11042038	1	0	0	0	0
rs11042041	1	0	0	0	0
rs11042078	1	0	0	0	0
rs11042079	1	0	0	0	0
rs11042082	1	0	0	0	0
rs11042085	1	0	0	0	0
rs11042088	1	0	0	0	0
rs11042089	1	0	0	0	0
rs11042102	1	0	0	0	0
rs11042103	1	0	0	0	0
rs11042107	1	0	0	0	0
rs11042108	1	0	0	0	0
rs11042167	1	0	0	0	0
rs11042170	1	0	0	0	0
rs11042194	1	0	0	0	0
rs11042195	1	0	0	0	0
rs11042364	1	0	0	0	0
rs11042391	1	0	0	0	0
rs11042399	1	0	0	0	0
rs11042407	1	0	0	0	0
rs11042425	1	0	0	0	0
rs11042449	1	0	0	0	0
rs11042455	1	0	0	0	0
rs11042456	1	0	0	0	0
rs11042465	1	0	0	0	0
rs11042545	1	0	0	0	0
rs11042560	1	0	0	0	0
rs11043202	0	0	0	1	0
rs11043203	0	0	0	1	0
rs11043222	0	0	0	1	0
rs11043241	1	0	0	0	0
rs11043242	1	0	0	0	0
rs11043287	0	0	0	1	0
rs11043292	0	0	0	1	0
rs11043338	0	0	0	1	0
rs11043364	0	0	0	1	0
rs11043844	0	0	0	1	0
rs11043951	0	0	0	1	0
rs11043952	0	0	0	1	0
rs11043953	0	0	0	1	0
rs11043962	0	0	0	1	0
rs11043964	0	0	0	1	0
rs11043965	0	0	0	1	0
rs11043967	0	0	0	1	0
rs11043968	0	0	0	1	0
rs11043969	0	0	0	1	0
rs11043970	0	0	0	1	0
rs11043971	0	0	0	1	0
rs11043972	0	0	0	1	0
rs11043973	0	0	0	1	0
rs11043974	0	0	0	1	0
rs11043975	0	0	0	1	0
rs11043976	0	0	0	1	0
rs11043977	0	0	0	1	0
rs11043979	0	0	0	1	0
rs11043981	0	0	0	1	0
rs11043982	0	0	0	1	0
rs11043985	0	0	0	1	0
rs11043988	0	0	0	1	0
rs11043989	0	0	0	1	0
rs11043991	0	0	0	1	0
rs11043993	0	0	0	1	0
rs11043994	0	0	0	1	0
rs11043996	0	0	0	1	0
rs11043997	0	0	0	1	0
rs11043998	0	0	0	1	0
rs11043999	0	0	0	1	0
rs11044000	0	0	0	1	0
rs11044001	0	0	0	1	0
rs11044002	0	0	0	1	0
rs11044003	0	0	0	1	0
rs11044004	0	0	0	1	0
rs11044005	0	0	0	1	0
rs11044007	0	0	0	1	0
rs11044010	0	0	0	1	0
rs11044011	0	0	0	1	0
rs11044012	0	0	0	1	0
rs11044013	0	0	0	1	0
rs11044014	0	0	0	1	0
rs11044015	0	0	0	1	0
rs11044016	0	0	0	1	0
rs11044017	0	0	0	1	0
rs11044019	0	0	0	1	0
rs11044020	0	0	0	1	0
rs11044021	0	0	0	1	0
rs11044022	0	0	0	1	0
rs11044023	0	0	0	1	0
rs11044024	0	0	0	1	0
rs11044026	0	0	0	1	0
rs11044027	0	0	0	1	0
rs11044034	0	0	0	1	0
rs11044035	0	0	0	1	0
rs11044043	0	0	0	1	0
rs11044044	0	0	0	1	0
rs11044045	0	0	0	1	0
rs11044047	0	0	0	1	0
rs11044048	0	0	0	1	0
rs11044055	0	0	0	1	0
rs11044057	0	0	0	1	0
rs11044058	0	0	0	1	0
rs11044062	0	0	0	1	0
rs11044063	0	0	0	1	0
rs11044064	0	0	0	1	0
rs11044065	0	0	0	1	0
rs11044066	0	0	0	1	0
rs11044069	0	0	0	1	0
rs11044070	0	0	0	1	0
rs11044071	0	0	0	1	0
rs11044072	0	0	0	1	0
rs11044074	0	0	0	1	0
rs11044075	0	0	0	1	0
rs11044076	0	0	0	1	0
rs11044078	0	0	0	1	0
rs11044079	0	0	0	1	0
rs11044081	0	0	0	1	0
rs11044082	0	0	0	1	0
rs11044084	0	0	0	1	0
rs11044085	0	0	0	1	0
rs11044087	0	0	0	1	0
rs11044089	0	0	0	1	0
rs11044090	0	0	0	1	0
rs11044091	0	0	0	1	0
rs11044092	0	0	0	1	0
rs11044093	0	0	0	1	0
rs11044095	0	0	0	1	0
rs11044096	0	0	0	1	0
rs11044097	0	0	0	1	0
rs11044100	0	0	0	1	0
rs11044101	0	0	0	1	0
rs11044102	0	0	0	1	0
rs11044103	0	0	0	1	0
rs11044105	0	0	0	1	0
rs11044106	0	0	0	1	0
rs11044107	0	0	0	1	0
rs11044108	0	0	0	1	0
rs11044109	0	0	0	1	0
rs11044110	0	0	0	1	0
rs11044111	0	0	0	1	0
rs11044112	0	0	0	1	0
rs11044114	0	0	0	1	0
rs11044115	0	0	0	1	0
rs11044116	0	0	0	1	0
rs11044117	0	0	0	1	0
rs11044118	0	0	0	1	0
rs11044119	0	0	0	1	0
rs11044120	0	0	0	1	0
rs11044121	0	0	0	1	0
rs11044122	0	0	0	1	0
rs11044123	0	0	0	1	0
rs11044124	0	0	0	1	0
rs11044125	0	0	0	1	0
rs11044126	0	0	0	1	0
rs11044127	0	0	0	1	0
rs11044128	0	0	0	1	0
rs11044129	0	0	0	1	0
rs11044130	0	0	0	1	0
rs11044132	0	0	0	1	0
rs11044133	0	0	0	1	0
rs11044134	0	0	0	1	0
rs11044136	0	0	0	1	0
rs11044150	0	0	0	1	0
rs11044151	0	0	0	1	0
rs11044152	0	0	0	1	0
rs11044154	0	0	0	1	0
rs11044155	0	0	0	1	0
rs11044163	0	0	0	1	0
rs11044164	0	0	0	1	0
rs11044165	0	0	0	1	0
rs11044168	0	0	0	1	0
rs11044171	0	0	0	1	0
rs11044172	0	0	0	1	0
rs11044173	0	0	0	1	0
rs11044175	0	0	0	1	0
rs11044176	0	0	0	1	0
rs11044178	0	0	0	1	0
rs11044179	0	0	0	1	0
rs11044189	0	0	0	1	0
rs11044192	0	0	0	1	0
rs11044198	0	0	0	1	0
rs11044199	0	0	0	1	0
rs11044200	0	0	0	1	0
rs11044201	0	0	0	1	0
rs11044204	0	0	0	1	0
rs11044207	0	0	0	1	0
rs11044211	0	0	0	1	0
rs11044214	0	0	0	1	0
rs11044219	0	0	0	1	0
rs11044223	0	0	0	1	0
rs11044228	0	0	0	1	0
rs11044229	0	0	0	1	0
rs11044231	0	0	0	1	0
rs11044232	0	0	0	1	0
rs11044233	0	0	0	1	0
rs11044234	0	0	0	1	0
rs11044252	0	0	0	1	0
rs11044268	0	0	0	1	0
rs11044269	0	0	0	1	0
rs11044270	0	0	0	1	0
rs11044272	0	0	0	1	0
rs11044273	0	0	0	1	0
rs11044275	0	0	0	1	0
rs11044279	0	0	0	1	0
rs11044285	0	0	0	1	0
rs11044286	0	0	0	1	0
rs11044287	0	0	0	1	0
rs11044288	0	0	0	1	0
rs11044289	0	0	0	1	0
rs11044293	0	0	0	1	0
rs11044295	0	0	0	1	0
rs11044299	0	0	0	1	0
rs11044301	0	0	0	1	0
rs11044306	0	0	0	1	0
rs11044307	0	0	0	1	0
rs11044308	0	0	0	1	0
rs11044309	0	0	0	1	0
rs11044311	0	0	0	1	0
rs11044312	0	0	0	1	0
rs11044313	0	0	0	1	0
rs11044314	0	0	0	1	0
rs11044315	0	0	0	1	0
rs11044317	0	0	0	1	0
rs11044318	0	0	0	1	0
rs11044320	0	0	0	1	0
rs11044321	0	0	0	1	0
rs11044322	0	0	0	1	0
rs11044323	0	0	0	1	0
rs11044324	0	0	0	1	0
rs11044325	0	0	0	1	0
rs11044326	0	0	0	1	0
rs11044327	0	0	0	1	0
rs11044328	0	0	0	1	0
rs11044329	0	0	0	1	0
rs11044332	0	0	0	1	0
rs11044333	0	0	0	1	0
rs11044357	0	0	0	1	0
rs11044430	0	0	0	1	0
rs11044433	0	0	0	1	0
rs11044435	0	0	0	1	0
rs11044441	0	0	0	1	0
rs11044444	0	0	0	1	0
rs11044446	0	0	0	1	0
rs11044447	0	0	0	1	0
rs11044451	0	0	0	1	0
rs11044461	0	0	0	1	0
rs11044463	0	0	0	1	0
rs11044466	0	0	0	1	0
rs11044468	0	0	0	1	0
rs11044470	0	0	0	1	0
rs11044473	0	0	0	1	0
rs11044474	0	0	0	1	0
rs11044476	0	0	0	1	0
rs11044479	0	0	0	1	0
rs11044481	0	0	0	1	0
rs11044483	0	0	0	1	0
rs11044486	0	0	0	1	0
rs11044490	0	0	0	1	0
rs11044493	0	0	0	1	0
rs11044495	0	0	0	1	0
rs11044502	0	0	0	1	0
rs11044505	0	0	0	1	0
rs11044512	0	0	0	1	0
rs11044515	0	0	0	1	0
rs11044516	0	0	0	1	0
rs11044517	0	0	0	1	0
rs11044772	0	0	0	1	0
rs11044774	0	0	0	1	0
rs11044775	0	0	0	1	0
rs11044901	0	0	0	1	0
rs11044963	0	0	0	1	0
rs11044978	0	0	0	1	0
rs11045055	0	0	0	1	0
rs11045060	0	0	0	1	0
rs11046179	0	0	0	1	0
rs11046182	0	0	0	1	0
rs11046224	0	0	0	1	0
rs11046226	0	0	0	1	0
rs11046227	0	0	0	1	0
rs11046228	0	0	0	1	0
rs11046229	0	0	0	1	0
rs11046230	0	0	0	1	0
rs11046232	0	0	0	1	0
rs11046235	0	0	0	1	0
rs11046692	0	0	0	1	0
rs11046759	0	0	0	1	0
rs11046764	0	0	0	1	0
rs11046766	0	0	0	1	0
rs11046806	0	0	0	1	0
rs11046832	0	0	0	1	0
rs11046849	0	0	0	1	0
rs11046949	0	0	0	1	0
rs11047742	0	0	0	1	0
rs11049928	0	0	1	0	0
rs11049986	0	0	1	0	0
rs11050254	0	0	1	0	0
rs11050286	0	0	1	0	0
rs11050287	0	0	1	0	0
rs11050303	0	0	1	0	0
rs11050304	0	0	1	0	0
rs11050310	0	0	1	0	0
rs11050600	0	0	1	0	0
rs11052315	0	0	0	1	0
rs11052317	0	0	0	1	0
rs11052318	0	0	0	1	0
rs11052319	0	0	0	1	0
rs11052320	0	0	0	1	0
rs11052324	0	0	0	1	0
rs11052419	0	0	0	1	0
rs11052421	0	0	0	1	0
rs11052459	0	0	0	1	0
rs11052460	0	0	0	1	0
rs11052471	0	0	0	1	0
rs11052506	0	0	0	1	0
rs11052511	0	0	0	1	0
rs11052514	0	0	0	1	0
rs11052515	0	0	0	1	0
rs11052518	0	0	0	1	0
rs11052525	0	0	0	1	0
rs11052562	0	0	0	1	0
rs11052563	0	0	0	1	0
rs11052569	0	0	0	1	0
rs11052571	0	0	0	1	0
rs11052572	0	0	0	1	0
rs11052573	0	0	0	1	0
rs11052574	0	0	0	1	0
rs11052577	0	0	0	1	0
rs11052583	0	0	0	1	0
rs11052590	0	0	0	1	0
rs11052591	0	0	0	1	0
rs11052593	0	0	0	1	0
rs11052597	0	0	0	1	0
rs11052602	0	0	0	1	0
rs11052605	0	0	0	1	0
rs11052608	0	0	0	1	0
rs11052612	0	0	0	1	0
rs11052615	0	0	0	1	0
rs11052616	0	0	0	1	0
rs11052620	0	0	0	1	0
rs11052621	0	0	0	1	0
rs11052625	0	0	0	1	0
rs11052626	0	0	0	1	0
rs11052629	0	0	0	1	0
rs11052630	0	0	0	1	0
rs11052632	0	0	0	1	0
rs11052634	0	0	0	1	0
rs11052637	0	0	0	1	0
rs11052640	0	0	0	1	0
rs11052641	0	0	0	1	0
rs11052643	0	0	0	1	0
rs11052648	0	0	0	1	0
rs11052649	0	0	0	1	0
rs11052650	0	0	0	1	0
rs11052651	0	0	0	1	0
rs11052654	0	0	0	1	0
rs11052657	0	0	0	1	0
rs11052659	0	0	0	1	0
rs11052663	0	0	0	1	0
rs11052666	0	0	0	1	0
rs11052669	0	0	0	1	0
rs11052670	0	0	0	1	0
rs11052677	0	0	0	1	0
rs11052679	0	0	0	1	0
rs11052680	0	0	0	1	0
rs11052681	0	0	0	1	0
rs11052682	0	0	0	1	0
rs11052684	0	0	0	1	0
rs11052685	0	0	0	1	0
rs11052688	0	0	0	1	0
rs11052689	0	0	0	1	0
rs11052690	0	0	0	1	0
rs11052694	0	0	0	1	0
rs11052695	0	0	0	1	0
rs11052696	0	0	0	1	0
rs11052697	0	0	0	1	0
rs11052698	0	0	0	1	0
rs11052703	0	0	0	1	0
rs11052704	0	0	0	1	0
rs11052705	0	0	0	1	0
rs11052720	0	0	0	1	0
rs11052722	0	0	0	1	0
rs11052729	0	0	0	1	0
rs11052731	0	0	0	1	0
rs11052732	0	0	0	1	0
rs11052736	0	0	0	1	0
rs11052757	0	0	0	1	0
rs11052769	0	0	0	1	0
rs11052789	0	0	0	1	0
rs11052797	0	0	0	1	0
rs11052803	0	0	0	1	0
rs11052806	0	0	0	1	0
rs11052813	0	0	0	1	0
rs11052820	0	0	0	1	0
rs11052822	0	0	0	1	0
rs11052835	0	0	0	1	0
rs11052837	0	0	0	1	0
rs11052846	0	0	0	1	0
rs11052866	0	0	0	1	0
rs11052876	0	0	0	1	0
rs11052894	0	0	0	1	0
rs11052911	0	0	0	1	0
rs11052912	0	0	0	1	0
rs11052943	0	0	0	1	0
rs11052946	0	0	0	1	0
rs11052963	0	0	0	1	0
rs11052967	0	0	0	1	0
rs11052977	0	0	0	1	0
rs11052995	0	0	0	1	0
rs11052997	0	0	0	1	0
rs11053002	0	0	0	1	0
rs11053013	0	0	0	1	0
rs11053018	0	0	0	1	0
rs11053025	0	0	0	1	0
rs11053033	0	0	0	1	0
rs11053035	0	0	0	1	0
rs11053045	0	0	0	1	0
rs11053050	0	0	0	1	0
rs11053058	0	0	0	1	0
rs11053059	0	0	0	1	0
rs11053061	0	0	0	1	0
rs11053070	0	0	0	1	0
rs11053071	0	0	0	1	0
rs11053076	0	0	0	1	0
rs11053081	0	0	0	1	0
rs11053083	0	0	0	1	0
rs11053084	0	0	0	1	0
rs11053087	0	0	0	1	0
rs11053089	0	0	0	1	0
rs11053093	0	0	0	1	0
rs11053097	0	0	0	1	0
rs11053098	0	0	0	1	0
rs11053108	0	0	0	1	0
rs11053113	0	0	0	1	0
rs11053114	0	0	0	1	0
rs11053115	0	0	0	1	0
rs11053118	0	0	0	1	0
rs11053125	0	0	0	1	0
rs11053126	0	0	0	1	0
rs11053127	0	0	0	1	0
rs11053128	0	0	0	1	0
rs11053129	0	0	0	1	0
rs11053139	0	0	0	1	0
rs11053142	0	0	0	1	0
rs11053173	0	0	0	1	0
rs11053229	0	0	0	1	0
rs11053255	0	0	0	1	0
rs11053265	0	0	0	1	0
rs11053630	0	0	1	0	0
rs11053633	0	0	1	0	0
rs11053634	0	0	1	0	0
rs11053635	0	0	1	0	0
rs11053638	0	0	1	0	0
rs11053639	0	0	1	0	0
rs11053640	0	0	1	0	0
rs11053641	0	0	1	0	0
rs11053642	0	0	1	0	0
rs11053643	0	0	1	0	0
rs11053644	0	0	1	0	0
rs11053645	0	0	1	0	0
rs11053646	0	0	1	0	0
rs11053647	0	0	1	0	0
rs11053648	0	0	1	0	0
rs11053649	0	0	1	0	0
rs11053650	0	0	1	0	0
rs11053651	0	0	1	0	0
rs11053654	0	0	1	0	0
rs11053660	0	0	1	0	0
rs11053661	0	0	1	0	0
rs11053665	0	0	1	0	0
rs11053669	0	0	1	0	0
rs11053675	0	0	1	0	0
rs11053677	0	0	1	0	0
rs11053680	0	0	1	0	0
rs11053683	0	0	1	0	0
rs11053685	0	0	1	0	0
rs11053686	0	0	1	0	0
rs11053687	0	0	1	0	0
rs11053689	0	0	1	0	0
rs11053709	0	0	1	0	0
rs11053720	0	0	1	0	0
rs11053722	0	0	1	0	0
rs11053738	0	0	0	1	0
rs11053739	0	0	0	1	0
rs11053740	0	0	0	1	0
rs11053741	0	0	0	1	0
rs11053802	0	0	0	1	0
rs11053803	0	0	0	1	0
rs11053804	0	0	1	0	0
rs11053806	0	0	1	0	0
rs11053809	0	0	1	0	0
rs11053813	0	0	1	0	0
rs11053869	0	0	0	1	0
rs11053870	0	0	0	1	0
rs11053873	0	0	0	1	0
rs11053964	0	0	0	1	0
rs11053977	0	0	0	1	0
rs11053985	0	0	0	1	0
rs11054053	0	0	0	1	0
rs11054054	0	0	0	1	0
rs11054055	0	0	0	1	0
rs11054056	0	0	0	1	0
rs11054060	0	0	0	1	0
rs11054063	0	0	0	1	0
rs11054065	0	0	0	1	0
rs11054066	0	0	0	1	0
rs11054068	0	0	0	1	0
rs11054069	0	0	0	1	0
rs11054070	0	0	0	1	0
rs11054073	0	0	0	1	0
rs11054075	0	0	0	1	0
rs11054076	0	0	0	1	0
rs11054077	0	0	0	1	0
rs11054078	0	0	0	1	0
rs11054080	0	0	0	1	0
rs11054083	0	0	0	1	0
rs11054084	0	0	0	1	0
rs11054088	0	0	0	1	0
rs11054089	0	0	0	1	0
rs11054090	0	0	0	1	0
rs11054092	0	0	0	1	0
rs11054093	0	0	0	1	0
rs11054094	0	0	0	1	0
rs11054095	0	0	0	1	0
rs11054096	0	0	0	1	0
rs11054097	0	0	0	1	0
rs11054098	0	0	0	1	0
rs11054099	0	0	0	1	0
rs11054101	0	0	0	1	0
rs11054102	0	0	0	1	0
rs11054103	0	0	0	1	0
rs11054104	0	0	0	1	0
rs11054105	0	0	0	1	0
rs11054106	0	0	0	1	0
rs11054107	0	0	0	1	0
rs11054108	0	0	0	1	0
rs11054109	0	0	0	1	0
rs11054110	0	0	0	1	0
rs11054111	0	0	0	1	0
rs11054112	0	0	0	1	0
rs11054113	0	0	0	1	0
rs11054117	0	0	0	1	0
rs11054118	0	0	0	1	0
rs11054119	0	0	0	1	0
rs11054120	0	0	0	1	0
rs11054121	0	0	0	1	0
rs11054122	0	0	0	1	0
rs11054123	0	0	0	1	0
rs11054124	0	0	0	1	0
rs11054125	0	0	0	1	0
rs11054127	0	0	0	1	0
rs11054131	0	0	0	1	0
rs11054134	0	0	0	1	0
rs11054135	0	0	0	1	0
rs11054136	0	0	0	1	0
rs11054137	0	0	0	1	0
rs11054138	0	0	0	1	0
rs11054140	0	0	0	1	0
rs11054141	0	0	0	1	0
rs11054142	0	0	0	1	0
rs11054143	0	0	0	1	0
rs11054144	0	0	0	1	0
rs11054145	0	0	0	1	0
rs11054146	0	0	0	1	0
rs11054147	0	0	0	1	0
rs11054148	0	0	0	1	0
rs11054149	0	0	0	1	0
rs11054150	0	0	0	1	0
rs11054151	0	0	0	1	0
rs11054152	0	0	0	1	0
rs11054154	0	0	0	1	0
rs11054155	0	0	0	1	0
rs11054156	0	0	0	1	0
rs11054157	0	0	0	1	0
rs11054158	0	0	0	1	0
rs11054159	0	0	0	1	0
rs11054160	0	0	0	1	0
rs11054161	0	0	0	1	0
rs11054162	0	0	0	1	0
rs11054163	0	0	0	1	0
rs11054164	0	0	0	1	0
rs11054166	0	0	0	1	0
rs11054167	0	0	0	1	0
rs11054172	0	0	0	1	0
rs11054173	0	0	0	1	0
rs11054174	0	0	0	1	0
rs11054194	0	0	0	1	0
rs11054201	0	0	0	1	0
rs11054212	0	0	0	1	0
rs11054213	0	0	0	1	0
rs11054215	0	0	0	1	0
rs11054218	0	0	0	1	0
rs11054219	0	0	0	1	0
rs11054223	0	0	0	1	0
rs11054242	0	0	0	1	0
rs11054248	0	0	0	1	0
rs11054249	0	0	0	1	0
rs11054296	0	0	0	1	0
rs11054297	0	0	0	1	0
rs11054298	0	0	0	1	0
rs11054301	0	0	0	1	0
rs11054302	0	0	0	1	0
rs11054303	0	0	0	1	0
rs11054304	0	0	0	1	0
rs11054305	0	0	0	1	0
rs11054306	0	0	0	1	0
rs11054307	0	0	0	1	0
rs11054311	0	0	0	1	0
rs11054312	0	0	0	1	0
rs11054313	0	0	0	1	0
rs11054315	0	0	0	1	0
rs11054317	0	0	0	1	0
rs11054318	0	0	0	1	0
rs11054320	0	0	0	1	0
rs11054321	0	0	0	1	0
rs11054322	0	0	0	1	0
rs11054324	0	0	0	1	0
rs11054325	0	0	0	1	0
rs11054341	0	0	0	1	0
rs11054421	0	0	0	1	0
rs11054423	0	0	0	1	0
rs11054424	0	0	0	1	0
rs11054429	0	0	0	1	0
rs11054559	0	0	0	1	0
rs11054663	0	1	0	0	0
rs11054664	0	1	0	0	0
rs11054665	0	1	0	0	0
rs11054666	0	1	0	0	0
rs11054670	0	1	0	0	0
rs11054671	0	1	0	0	0
rs11054672	0	1	0	0	0
rs11054673	0	1	0	0	0
rs11054674	0	1	0	0	0
rs11054675	0	1	0	0	0
rs11054676	0	1	0	0	0
rs11054677	0	1	0	0	0
rs11054678	0	1	0	0	0
rs11054679	0	1	0	0	0
rs11054680	0	1	0	0	0
rs11054681	0	1	0	0	0
rs11054682	0	1	0	0	0
rs11054683	0	1	0	0	0
rs11054684	0	1	0	0	0
rs11054691	0	1	0	0	0
rs11054692	0	1	0	0	0
rs11054694	0	1	0	0	0
rs11054695	0	1	0	0	0
rs11054696	0	1	0	0	0
rs11054697	0	1	0	0	0
rs11054700	0	1	0	0	0
rs11054701	0	1	0	0	0
rs11054702	0	1	0	0	0
rs11054703	0	1	0	0	0
rs11054704	0	1	0	0	0
rs11054705	0	1	0	0	0
rs11054706	0	1	0	0	0
rs11054707	0	1	0	0	0
rs11054709	0	1	0	0	0
rs11054710	0	1	0	0	0
rs11054711	0	1	0	0	0
rs11054713	0	1	0	0	0
rs11054718	0	1	0	0	0
rs11054719	0	1	0	0	0
rs11054720	0	1	0	0	0
rs11054721	0	1	0	0	0
rs11054724	0	1	0	0	0
rs11054729	0	1	0	0	0
rs11054731	0	1	0	0	0
rs11054732	0	1	0	0	0
rs11054733	0	1	0	0	0
rs11054736	0	1	0	0	0
rs11054738	0	1	0	0	0
rs11054741	0	1	0	0	0
rs11054744	0	1	0	0	0
rs11054746	0	1	0	0	0
rs11054752	0	1	0	0	0
rs11054754	0	1	0	0	0
rs11054760	0	1	0	0	0
rs11054761	0	1	0	0	0
rs11054766	0	1	0	0	0
rs11054799	0	1	0	0	0
rs11054810	0	1	0	0	0
rs11054812	0	1	0	0	0
rs11054813	0	1	0	0	0
rs11054814	0	1	0	0	0
rs11054828	0	1	0	0	0
rs11054830	0	1	0	0	0
rs11054831	0	1	0	0	0
rs11054842	0	1	0	0	0
rs11054843	0	1	0	0	0
rs11054847	0	1	0	0	0
rs11055023	0	1	0	0	0
rs11055024	0	1	0	0	0
rs11055025	0	1	0	0	0
rs11055027	0	1	0	0	0
rs11055034	0	1	0	0	0
rs11055035	0	1	0	0	0
rs11055129	0	0	0	1	0
rs11055131	0	0	0	1	0
rs11055132	0	0	0	1	0
rs11055133	0	0	0	1	0
rs11055134	0	0	0	1	0
rs11055135	0	0	0	1	0
rs11055136	0	0	0	1	0
rs11055137	0	0	0	1	0
rs11055150	0	0	0	1	0
rs11055151	0	0	0	1	0
rs11055152	0	0	0	1	0
rs11055156	0	0	0	1	0
rs11055157	0	0	0	1	0
rs11055160	0	0	0	1	0
rs11055163	0	0	0	1	0
rs11055181	0	0	0	1	0
rs11055183	0	0	0	1	0
rs11055184	0	0	0	1	0
rs11055251	0	0	0	1	0
rs11055252	0	0	0	1	0
rs11055257	0	0	0	1	0
rs11055276	0	0	0	1	0
rs11055289	0	0	0	1	0
rs11055290	0	0	0	1	0
rs11055291	0	0	0	1	0
rs11055292	0	0	0	1	0
rs11055293	0	0	0	1	0
rs11055294	0	0	0	1	0
rs11055295	0	0	0	1	0
rs11055296	0	0	0	1	0
rs11055297	0	0	0	1	0
rs11055298	0	0	0	1	0
rs11055300	0	0	0	1	0
rs11055303	0	0	0	1	0
rs11055304	0	0	0	1	0
rs11055305	0	0	0	1	0
rs11055306	0	0	0	1	0
rs11055307	0	0	0	1	0
rs11055308	0	0	0	1	0
rs11055312	0	0	0	1	0
rs11055313	0	0	0	1	0
rs11055331	0	0	0	1	0
rs11055332	0	0	0	1	0
rs11055333	0	0	0	1	0
rs11055334	0	0	0	1	0
rs11055385	0	0	0	1	0
rs11055386	0	0	0	1	0
rs11055387	0	0	0	1	0
rs11055765	0	0	0	1	0
rs11055767	0	0	0	1	0
rs11055769	0	0	0	1	0
rs11055771	0	0	0	1	0
rs11055772	0	0	0	1	0
rs11055829	0	0	0	1	0
rs11055860	0	0	0	1	0
rs11055861	0	0	0	1	0
rs11055873	0	0	0	1	0
rs11055874	0	0	0	1	0
rs11055922	0	0	0	1	0
rs11055923	0	0	0	1	0
rs11055945	0	0	0	1	0
rs11055950	0	0	0	1	0
rs11055975	0	0	0	1	0
rs11055994	0	0	0	1	0
rs11056016	0	0	0	1	0
rs11056033	0	0	0	1	0
rs11056079	0	0	0	1	0
rs11056192	0	0	0	1	0
rs11056193	0	0	0	1	0
rs11056204	0	0	0	1	0
rs11056205	0	0	0	1	0
rs11056210	0	0	0	1	0
rs11056387	0	0	0	1	0
rs11056417	0	0	0	1	0
rs11056431	0	0	0	1	0
rs11056442	0	0	0	1	0
rs11056443	0	0	0	1	0
rs11056444	0	0	0	1	0
rs11056505	0	0	0	1	0
rs11056506	0	0	0	1	0
rs11056509	0	0	0	1	0
rs11056518	0	0	0	1	0
rs11056521	0	0	0	1	0
rs11056588	0	0	0	1	0
rs11056593	0	0	0	1	0
rs11056594	0	0	0	1	0
rs11056595	0	0	0	1	0
rs11056596	0	0	0	1	0
rs11056634	0	0	0	1	0
rs11056636	0	0	0	1	0
rs11056659	0	0	0	1	0
rs11056665	0	0	0	1	0
rs11056779	0	0	0	1	0
rs11056780	0	0	0	1	0
rs11056782	0	0	0	1	0
rs11056783	0	0	0	1	0
rs11056818	0	0	0	1	0
rs11056828	0	0	0	1	0
rs11056829	0	0	0	1	0
rs11057002	0	0	0	1	0
rs11057118	0	0	0	1	0
rs11057119	0	0	0	1	0
rs11057122	0	0	0	1	0
rs11057123	0	0	0	1	0
rs11057150	0	0	0	1	0
rs11057189	0	0	0	1	0
rs11057192	0	0	0	1	0
rs11057202	0	0	0	1	0
rs11057204	0	0	0	1	0
rs11057205	0	0	0	1	0
rs11057206	0	0	0	1	0
rs11057207	0	0	0	1	0
rs11057209	0	0	0	1	0
rs11057210	0	0	0	1	0
rs11057214	0	0	0	1	0
rs11057222	0	0	0	1	0
rs11057223	0	0	0	1	0
rs11057224	0	0	0	1	0
rs11057231	0	0	0	1	0
rs11057238	0	0	0	1	0
rs11057240	0	0	0	1	0
rs11057242	0	0	0	1	0
rs11057243	0	0	0	1	0
rs11057248	0	0	0	1	0
rs11057250	0	0	0	1	0
rs11057251	0	0	0	1	0
rs11057254	0	0	0	1	0
rs11057261	0	0	0	1	0
rs11057264	0	0	0	1	0
rs11057266	0	0	0	1	0
rs11057270	0	0	0	1	0
rs11057273	0	0	0	1	0
rs11057275	0	0	0	1	0
rs11057276	0	0	0	1	0
rs11057283	0	0	0	1	0
rs11057284	0	0	0	1	0
rs11057285	0	0	0	1	0
rs11057287	0	0	0	1	0
rs11057786	0	0	0	1	0
rs11057797	0	0	0	1	0
rs11057882	0	0	0	1	0
rs11058034	0	0	0	1	0
rs11058209	0	0	0	1	0
rs11058226	0	0	0	1	0
rs11058233	0	0	0	1	0
rs11058251	0	0	0	1	0
rs11058362	0	0	0	1	0
rs11058398	0	0	0	1	0
rs11058402	0	0	0	1	0
rs11058480	0	0	0	1	0
rs11058575	0	0	0	1	0
rs11058607	0	0	0	1	0
rs11058649	0	0	0	1	0
rs11058710	0	0	0	1	0
rs11058721	0	0	0	1	0
rs11058772	0	0	0	1	0
rs11058796	0	0	0	1	0
rs11058797	0	0	0	1	0
rs11058812	0	0	0	1	0
rs11058839	0	0	0	1	0
rs11058840	0	0	0	1	0
rs11058862	0	0	0	1	0
rs11058868	0	0	0	1	0
rs11058904	0	0	0	1	0
rs11059000	0	0	0	1	0
rs11059008	0	0	0	1	0
rs11059023	0	0	0	1	0
rs11059028	0	0	0	1	0
rs11059120	0	0	0	1	0
rs11059214	0	0	0	1	0
rs11059384	1	0	0	0	0
rs11059476	1	0	0	0	0
rs11059650	0	0	0	1	0
rs11059711	0	0	0	1	0
rs11059724	0	0	0	1	0
rs11059729	0	0	0	1	0
rs11059834	0	0	0	1	0
rs11059932	0	0	0	1	0
rs11060112	0	0	0	1	0
rs11060142	0	0	0	1	0
rs11060152	0	0	0	1	0
rs11060167	0	0	0	1	0
rs11060180	0	0	0	1	0
rs11060211	0	0	0	1	0
rs11060333	0	0	0	1	0
rs11060344	0	0	0	1	0
rs11060406	0	0	0	1	0
rs11060623	0	0	0	1	0
rs11060703	0	0	0	1	0
rs11060708	0	0	0	1	0
rs11060725	0	0	0	1	0
rs11060802	0	0	0	1	0
rs11060853	0	0	0	1	0
rs11060942	0	0	0	1	0
rs11060993	0	0	0	1	0
rs11061056	0	0	0	1	0
rs11061368	0	0	0	1	0
rs11061622	0	0	1	0	0
rs11061641	0	0	1	0	0
rs11061644	0	0	1	0	0
rs11061649	0	0	1	0	0
rs11061652	0	0	1	0	0
rs11061662	0	0	1	0	0
rs11061667	0	0	1	0	0
rs11061675	0	0	1	0	0
rs11061676	0	0	1	0	0
rs11061681	0	0	1	0	0
rs11061683	0	0	1	0	0
rs11061684	0	0	1	0	0
rs11061688	0	0	1	0	0
rs11061708	0	0	1	0	0
rs11061709	0	0	1	0	0
rs11061976	0	0	1	0	0
rs11061978	0	0	1	0	0
rs11062011	0	0	1	0	0
rs11062035	0	0	1	0	0
rs11062070	0	0	1	0	0
rs11062071	0	0	1	0	0
rs11062072	0	0	1	0	0
rs11062102	0	0	1	0	0
rs11062125	0	0	1	0	0
rs11062126	0	0	1	0	0
rs11062163	0	0	1	0	0
rs11062167	0	0	1	0	0
rs11062182	0	0	1	0	0
rs11062211	0	0	1	0	0
rs11062212	0	0	1	0	0
rs11062302	0	0	1	0	0
rs11062385	0	0	1	0	0
rs11062391	0	0	1	0	0
rs11062616	0	0	1	0	0
rs11063263	0	0	1	0	0
rs11063793	0	0	1	0	0
rs11063842	0	0	1	0	0
rs11063880	0	0	0	1	0
rs11064024	0	0	0	1	0
rs11064062	0	0	1	0	0
rs11064145	0	0	0	1	0
rs11064153	0	0	0	1	0
rs11064156	0	0	0	1	0
rs11064157	0	0	0	1	0
rs11064354	0	0	0	1	0
rs11064358	0	0	0	1	0
rs11064360	0	0	0	1	0
rs11064369	0	0	0	1	0
rs11064370	0	0	0	1	0
rs11064371	0	0	0	1	0
rs11064373	0	0	0	1	0
rs11064481	0	0	1	0	0
rs11064521	0	0	1	0	0
rs11064524	0	0	1	0	0
rs11064535	0	0	1	0	0
rs11064555	0	0	1	0	0
rs11064561	0	0	1	0	0
rs11064563	0	0	1	0	0
rs11064567	0	0	1	0	0
rs11064583	0	0	1	0	0
rs11064597	0	0	1	0	0
rs11064599	0	0	1	0	0
rs11064619	0	0	1	0	0
rs11064627	0	0	1	0	0
rs11064628	0	0	1	0	0
rs11064642	0	0	1	0	0
rs11064645	0	0	1	0	0
rs11064797	0	0	0	1	0
rs11064829	0	0	0	1	0
rs11064833	0	0	0	1	0
rs11065094	0	0	0	1	0
rs11065155	0	0	0	1	0
rs11065156	0	0	0	1	0
rs11065159	0	0	0	1	0
rs11065200	0	0	0	1	0
rs11065373	0	0	0	1	0
rs11065374	0	0	0	1	0
rs11065420	0	0	0	1	0
rs11065424	0	0	0	1	0
rs11065522	0	0	0	1	0
rs11065527	0	0	0	1	0
rs11065566	0	0	0	1	0
rs11065569	0	0	0	1	0
rs11066522	0	0	0	1	0
rs11066523	0	0	0	1	0
rs11066526	0	0	0	1	0
rs11066541	0	0	0	1	0
rs11066543	0	0	0	1	0
rs11066556	0	0	0	1	0
rs11066686	0	0	0	1	0
rs11066696	0	0	0	1	0
rs11066714	0	0	0	1	0
rs11066718	0	0	0	1	0
rs11066788	0	0	0	1	0
rs11066813	0	0	0	1	0
rs11066839	0	0	0	1	0
rs11066845	0	0	0	1	0
rs11066856	0	0	0	1	0
rs11066912	0	0	0	1	0
rs11066955	0	0	0	1	0
rs11067005	0	0	0	1	0
rs11067006	0	0	0	1	0
rs11067150	0	0	0	1	0
rs11067164	0	0	0	1	0
rs11067165	0	0	0	1	0
rs11067167	0	0	0	1	0
rs11067170	0	0	0	1	0
rs11067376	0	0	0	1	0
rs11067377	0	0	0	1	0
rs11067658	0	0	0	1	0
rs11068806	0	0	0	1	0
rs11068808	0	0	0	1	0
rs11068810	0	0	0	1	0
rs11068821	0	0	0	1	0
rs11068824	0	0	0	1	0
rs11068851	0	0	0	1	0
rs11068852	0	0	0	1	0
rs11068857	0	0	0	1	0
rs11068858	0	0	0	1	0
rs11068861	0	0	0	1	0
rs11068903	0	0	0	1	0
rs11069018	0	0	0	1	0
rs11069043	0	0	0	1	0
rs11069045	0	0	0	1	0
rs11069060	0	0	0	1	0
rs11069066	0	0	0	1	0
rs11069596	0	0	0	1	0
rs11069598	0	0	0	1	0
rs11069599	0	0	0	1	0
rs11069605	0	0	0	1	0
rs11069623	0	0	0	1	0
rs11069626	0	0	0	1	0
rs11069629	0	0	0	1	0
rs11069638	0	0	0	1	0
rs11069639	0	0	0	1	0
rs11069640	0	0	0	1	0
rs11069641	0	0	0	1	0
rs11069642	0	0	0	1	0
rs11069644	0	0	0	1	0
rs11069646	0	0	0	1	0
rs11069649	0	0	0	1	0
rs11069657	0	0	0	1	0
rs11069671	0	0	0	1	0
rs11069675	0	0	0	1	0
rs11070176	1	0	0	0	0
rs11070269	0	0	0	1	0
rs11070275	0	0	0	1	0
rs11070276	0	0	0	1	0
rs11070277	0	0	0	1	0
rs11070278	0	0	0	1	0
rs11070279	0	0	0	1	0
rs11070280	0	0	0	1	0
rs11070281	0	0	0	1	0
rs11070282	0	0	0	1	0
rs11070283	0	0	0	1	0
rs11070284	0	0	0	1	0
rs11070285	0	0	0	1	0
rs11070286	0	0	0	1	0
rs11070290	0	0	0	1	0
rs11070291	0	0	0	1	0
rs11070292	0	0	0	1	0
rs11070293	0	0	0	1	0
rs11070294	0	0	0	1	0
rs11070295	0	0	0	1	0
rs11070296	0	0	0	1	0
rs11070297	0	0	0	1	0
rs11070302	0	0	0	1	0
rs11070321	0	0	0	1	0
rs11070322	0	0	0	1	0
rs11070324	0	0	0	1	0
rs11070326	0	0	0	1	0
rs11070453	1	0	0	0	0
rs11070454	1	0	0	0	0
rs11070456	1	0	0	0	0
rs11070457	1	0	0	0	0
rs11070460	1	0	0	0	0
rs11070493	1	0	0	0	0
rs11070528	1	0	0	0	0
rs11070616	0	0	0	1	0
rs11070620	1	0	0	0	0
rs11070685	0	0	1	0	0
rs11070686	0	0	1	0	0
rs11070687	0	0	1	0	0
rs11070688	0	0	1	0	0
rs11070689	0	0	1	0	0
rs11070692	0	0	1	0	0
rs11070693	0	0	1	0	0
rs11070694	0	0	1	0	0
rs11070696	0	0	1	0	0
rs11070697	0	0	1	0	0
rs11070700	0	0	1	0	0
rs11070701	0	0	1	0	0
rs11070703	0	0	1	0	0
rs11070704	0	0	1	0	0
rs11070705	0	0	1	0	0
rs11070706	0	0	1	0	0
rs11070707	0	0	1	0	0
rs11070708	0	0	1	0	0
rs11070712	0	0	1	0	0
rs11070713	0	0	1	0	0
rs11070718	0	0	0	1	0
rs11070764	0	0	0	1	0
rs11070765	0	0	0	1	0
rs11070766	0	0	0	1	0
rs11070767	0	0	0	1	0
rs11070768	0	0	0	1	0
rs11070770	0	0	0	1	0
rs11070772	0	0	0	1	0
rs11070774	0	0	0	1	0
rs11070775	0	0	0	1	0
rs11070776	0	0	0	1	0
rs11070777	0	0	0	1	0
rs11070778	0	0	0	1	0
rs11070779	0	0	0	1	0
rs11070780	0	0	0	1	0
rs11070781	0	0	0	1	0
rs11070784	0	0	0	1	0
rs11070785	0	0	0	1	0
rs11070786	0	0	0	1	0
rs11070787	0	0	0	1	0
rs11070788	0	0	0	1	0
rs11070796	0	0	0	1	0
rs11070797	0	0	0	1	0
rs11070798	0	0	0	1	0
rs11070799	0	0	0	1	0
rs11070801	0	0	0	1	0
rs11070802	0	0	0	1	0
rs11070805	0	0	0	1	0
rs11070807	0	0	0	1	0
rs11070808	0	0	0	1	0
rs11070810	0	0	0	1	0
rs11070811	0	0	0	1	0
rs11070816	0	0	0	1	0
rs11070818	0	0	0	1	0
rs11070819	0	0	0	1	0
rs11070820	0	0	0	1	0
rs11070823	0	0	0	1	0
rs11070828	0	0	0	1	0
rs11071010	0	0	0	1	0
rs11071011	0	0	0	1	0
rs11071013	0	0	0	1	0
rs11071015	0	0	0	1	0
rs11071017	0	0	0	1	0
rs11071018	0	0	0	1	0
rs11071021	0	0	0	1	0
rs11071022	0	0	0	1	0
rs11071023	0	0	0	1	0
rs11071024	0	0	0	1	0
rs11071025	0	0	0	1	0
rs11071026	0	0	0	1	0
rs11071027	0	0	0	1	0
rs11071030	0	0	0	1	0
rs11071032	0	0	0	1	0
rs11071033	0	0	0	1	0
rs11071035	0	0	0	1	0
rs11071036	0	0	0	1	0
rs11071037	0	0	0	1	0
rs11071038	0	0	0	1	0
rs11071039	0	0	0	1	0
rs11071040	0	0	0	1	0
rs11071041	0	0	0	1	0
rs11071043	0	0	0	1	0
rs11071044	0	0	0	1	0
rs11071045	0	0	0	1	0
rs11071047	0	0	0	1	0
rs11071048	0	0	0	1	0
rs11071049	0	0	0	1	0
rs11071050	0	0	0	1	0
rs11071055	0	0	0	1	0
rs11071056	0	0	0	1	0
rs11071058	0	0	0	1	0
rs11071061	0	0	0	1	0
rs11071062	0	0	0	1	0
rs11071063	0	0	0	1	0
rs11071064	0	0	0	1	0
rs11071065	0	0	0	1	0
rs11071066	0	0	0	1	0
rs11071068	0	0	0	1	0
rs11071071	0	0	0	1	0
rs11071072	0	0	0	1	0
rs11071073	0	0	0	1	0
rs11071077	0	0	0	1	0
rs11071078	0	0	0	1	0
rs11071079	0	0	0	1	0
rs11071082	0	0	0	1	0
rs11071083	0	0	0	1	0
rs11071084	0	0	0	1	0
rs11071085	0	0	0	1	0
rs11071086	0	0	0	1	0
rs11071087	0	0	0	1	0
rs11071088	0	0	0	1	0
rs11071089	0	0	0	1	0
rs11071091	0	0	0	1	0
rs11071092	0	0	0	1	0
rs11071093	0	0	0	1	0
rs11071095	0	0	0	1	0
rs11071096	0	0	0	1	0
rs11071097	0	0	0	1	0
rs11071098	0	0	0	1	0
rs11071099	0	0	0	1	0
rs11071106	0	0	0	1	0
rs11071114	0	0	0	1	0
rs11071115	0	0	0	1	0
rs11071116	0	0	0	1	0
rs11071123	0	0	0	1	0
rs11071124	0	0	0	1	0
rs11071126	0	0	0	1	0
rs11071127	0	0	0	1	0
rs11071128	0	0	0	1	0
rs11071129	0	0	0	1	0
rs11071130	0	0	0	1	0
rs11071131	0	0	0	1	0
rs11071133	0	0	0	1	0
rs11071134	0	0	0	1	0
rs11071136	0	0	0	1	0
rs11071137	0	0	0	1	0
rs11071138	0	0	0	1	0
rs11071139	0	0	0	1	0
rs11071140	0	0	0	1	0
rs11071141	0	0	0	1	0
rs11071142	0	0	0	1	0
rs11071143	0	0	0	1	0
rs11071144	0	0	0	1	0
rs11071146	0	0	0	1	0
rs11071150	0	0	0	1	0
rs11071159	0	0	0	1	0
rs11071160	0	0	0	1	0
rs11071161	0	0	0	1	0
rs11071162	0	0	0	1	0
rs11071165	0	0	0	1	0
rs11071166	0	0	0	1	0
rs11071167	0	0	0	1	0
rs11071168	0	0	0	1	0
rs11071172	0	0	0	1	0
rs11071173	0	0	0	1	0
rs11071223	0	0	0	1	0
rs11071224	0	0	0	1	0
rs11071225	0	0	0	1	0
rs11071227	0	0	0	1	0
rs11071228	0	0	0	1	0
rs11071229	0	0	0	1	0
rs11071231	0	0	0	1	0
rs11071232	0	0	0	1	0
rs11071233	0	0	0	1	0
rs11071234	0	0	0	1	0
rs11071371	0	0	0	1	0
rs11071389	0	0	0	1	0
rs11071390	0	0	0	1	0
rs11071391	0	0	0	1	0
rs11071392	0	0	0	1	0
rs11071393	0	0	0	1	0
rs11071396	0	0	0	1	0
rs11071397	0	0	0	1	0
rs11071398	0	0	0	1	0
rs11071401	0	0	0	1	0
rs11071405	0	0	0	1	0
rs11071407	0	0	0	1	0
rs11071410	0	0	0	1	0
rs11071411	0	0	0	1	0
rs11071412	0	0	0	1	0
rs11071416	0	0	0	1	0
rs11071432	0	0	0	1	0
rs11071433	0	0	0	1	0
rs11071434	0	0	0	1	0
rs11071435	0	0	0	1	0
rs11071436	0	0	0	1	0
rs11071440	0	0	0	1	0
rs11071442	0	0	0	1	0
rs11071443	0	0	0	1	0
rs11071444	0	0	0	1	0
rs11071445	0	0	0	1	0
rs11071446	0	0	0	1	0
rs11071447	0	0	0	1	0
rs11071448	0	0	0	1	0
rs11071450	0	0	0	1	0
rs11071452	1	0	0	0	0
rs11071453	0	0	0	1	0
rs11071454	1	0	0	0	0
rs11071455	0	0	0	1	0
rs11071503	1	0	0	0	0
rs11071511	1	0	0	0	0
rs11071512	1	0	0	0	0
rs11071515	1	0	0	0	0
rs11071518	1	0	0	0	0
rs11071530	1	0	0	0	0
rs11071532	1	0	0	0	0
rs11071536	1	0	0	0	0
rs11071846	0	0	0	1	0
rs11071848	0	0	0	1	0
rs11071849	0	0	0	1	0
rs11071850	0	0	0	1	0
rs11071851	0	0	0	1	0
rs11071852	0	0	0	1	0
rs11071853	0	0	0	1	0
rs11071927	0	0	0	1	0
rs11071929	0	0	0	1	0
rs11071930	0	0	0	1	0
rs11071933	0	0	0	1	0
rs11071934	0	0	0	1	0
rs11071937	0	0	0	1	0
rs11071938	0	0	0	1	0
rs11071939	0	0	0	1	0
rs11071940	0	0	0	1	0
rs11071942	0	0	0	1	0
rs11071943	0	0	0	1	0
rs11071944	0	0	0	1	0
rs11071945	0	0	0	1	0
rs11071947	0	0	0	1	0
rs11071949	0	0	0	1	0
rs11071950	0	0	0	1	0
rs11071953	0	0	0	1	0
rs11071954	0	0	0	1	0
rs11071962	0	1	0	0	0
rs11071963	0	1	0	0	0
rs11071966	0	0	0	1	0
rs11071969	0	0	0	1	0
rs11071970	0	0	0	1	0
rs11071971	0	0	0	1	0
rs11071975	0	0	0	1	0
rs11071978	0	0	0	1	0
rs11071981	0	0	0	1	0
rs11071997	0	0	0	1	0
rs11072346	0	0	1	0	0
rs11072354	0	0	1	0	0
rs11072383	0	0	0	1	0
rs11072389	0	0	0	1	0
rs11072391	0	0	0	1	0
rs11072392	0	0	0	1	0
rs11072393	0	0	0	1	0
rs11072394	0	0	0	1	0
rs11072395	0	0	0	1	0
rs11072398	0	0	0	1	0
rs11072401	0	0	0	1	0
rs11072405	0	0	0	1	0
rs11072422	0	0	1	0	0
rs11072425	0	0	1	0	0
rs11072426	0	0	1	0	0
rs11072428	0	0	1	0	0
rs11072429	0	0	1	0	0
rs11072430	0	0	1	0	0
rs11072431	0	0	1	0	0
rs11072433	0	0	1	0	0
rs11072434	0	0	1	0	0
rs11072435	0	0	1	0	0
rs11072450	0	0	1	0	0
rs11072451	0	0	1	0	0
rs11072452	0	0	1	0	0
rs11072453	0	0	1	0	0
rs11072458	0	0	1	0	0
rs11072460	0	0	1	0	0
rs11072464	0	0	1	0	0
rs11072465	0	0	1	0	0
rs11072466	0	0	1	0	0
rs11072467	0	0	1	0	0
rs11072469	0	0	1	0	0
rs11072478	0	0	1	0	0
rs11072479	0	0	1	0	0
rs11072481	0	0	1	0	0
rs11072484	0	0	1	0	0
rs11072489	0	0	1	0	0
rs11072491	0	0	1	0	0
rs11072493	0	0	1	0	0
rs11072496	0	0	1	0	0
rs11072497	0	0	1	0	0
rs11072498	0	0	1	0	0
rs11072499	0	0	1	0	0
rs11072500	0	0	1	0	0
rs11072502	0	0	0	0	1
rs11072504	0	0	0	0	1
rs11072505	0	0	0	0	1
rs11072506	0	0	0	0	1
rs11072507	0	0	0	0	1
rs11072508	0	0	0	0	1
rs11072509	0	0	0	0	1
rs11072511	0	0	0	0	1
rs11072512	0	0	0	0	1
rs11072513	0	0	0	0	1
rs11072514	0	0	0	0	1
rs11072516	0	0	0	0	1
rs11072517	0	0	0	0	1
rs11072518	0	0	0	0	1
rs11072519	0	0	0	0	1
rs11072544	0	1	0	0	0
rs11072552	0	1	0	0	0
rs11072553	0	1	0	0	0
rs11072684	1	0	0	0	0
rs11072689	1	0	0	0	0
rs11072702	1	0	0	0	0
rs11072704	1	0	0	0	0
rs11072705	1	0	0	0	0
rs11072706	1	0	0	0	0
rs11072709	1	0	0	0	0
rs11072725	1	0	0	0	0
rs11072733	1	0	0	0	0
rs11072735	1	0	0	0	0
rs11072788	1	0	0	0	0
rs11072797	1	0	0	0	0
rs11072926	0	0	0	1	0
rs11072927	0	0	0	1	0
rs11072928	0	0	0	1	0
rs11072934	0	0	0	1	0
rs11072935	0	0	0	1	0
rs11072936	0	0	0	1	0
rs11072937	0	0	0	1	0
rs11072938	0	0	0	1	0
rs11072940	0	0	0	1	0
rs11073067	0	0	0	1	0
rs11073068	0	0	0	1	0
rs11073313	0	0	0	0	1
rs11073325	0	0	0	0	1
rs11073326	0	0	0	0	1
rs11073327	0	0	0	0	1
rs11073329	0	0	0	0	1
rs11073332	0	0	0	0	1
rs11073333	0	0	0	0	1
rs11073334	0	0	0	0	1
rs11073335	0	0	0	0	1
rs11073337	0	0	0	0	1
rs11073338	0	0	0	0	1
rs11073339	0	0	0	0	1
rs11073340	0	0	0	0	1
rs11073341	0	0	0	0	1
rs11073344	0	0	0	0	1
rs11073679	0	0	0	1	0
rs11073680	0	0	0	1	0
rs11073681	0	0	0	1	0
rs11073682	0	0	0	1	0
rs11073683	0	0	0	1	0
rs11073684	0	0	0	1	0
rs11073685	0	0	0	1	0
rs11073687	0	0	0	1	0
rs11073689	0	0	0	1	0
rs11073692	0	0	0	1	0
rs11073715	0	0	0	1	0
rs11073722	0	0	0	1	0
rs11073723	0	0	0	1	0
rs11073724	0	0	0	1	0
rs11073725	0	0	0	1	0
rs11073727	0	0	0	1	0
rs11073728	0	0	0	1	0
rs11073749	0	0	0	1	0
rs11073750	0	0	0	1	0
rs11073751	0	0	0	1	0
rs11073752	0	0	0	1	0
rs11073753	0	0	0	1	0
rs11073754	0	0	0	1	0
rs11073755	0	0	0	1	0
rs11073756	0	0	0	1	0
rs11073757	0	0	0	1	0
rs11073758	0	0	0	1	0
rs11073759	0	0	0	1	0
rs11073760	0	0	0	1	0
rs11073761	0	0	0	1	0
rs11073762	0	0	0	1	0
rs11073763	0	0	0	1	0
rs11073765	0	0	0	1	0
rs11073766	0	0	0	1	0
rs11073767	0	0	0	1	0
rs11073768	0	0	0	1	0
rs11073769	0	0	0	1	0
rs11073770	0	0	0	1	0
rs11073771	0	0	0	1	0
rs11073840	0	0	0	1	0
rs11073906	0	0	0	1	0
rs11073907	0	0	0	1	0
rs11073908	0	0	0	1	0
rs11073909	0	0	0	1	0
rs11073910	0	0	0	1	0
rs11073911	0	0	0	1	0
rs11073914	0	0	0	1	0
rs11073918	0	0	0	1	0
rs11073919	0	0	0	1	0
rs11073921	0	0	0	1	0
rs11073922	0	0	0	1	0
rs11073925	0	0	0	1	0
rs11073928	0	0	0	1	0
rs11073929	0	0	0	1	0
rs11073959	0	0	0	1	0
rs11073961	0	0	0	1	0
rs11074336	0	0	0	1	0
rs11074362	0	0	0	1	0
rs11074363	0	0	0	1	0
rs11074364	0	0	0	1	0
rs11074365	0	0	0	1	0
rs11074366	0	0	0	1	0
rs11074367	0	0	0	1	0
rs11074368	0	0	0	1	0
rs11074369	0	0	0	1	0
rs11074371	0	0	0	1	0
rs11074372	0	0	0	1	0
rs11074373	0	0	0	1	0
rs11074374	0	0	0	1	0
rs11074375	0	0	0	1	0
rs11074377	0	0	0	1	0
rs11074381	0	0	0	1	0
rs11074383	0	0	0	1	0
rs11074385	0	0	0	1	0
rs11074386	0	0	0	1	0
rs11074387	0	0	0	1	0
rs11074388	0	0	0	1	0
rs11074390	0	0	0	1	0
rs11074392	0	0	0	1	0
rs11074396	0	0	0	1	0
rs11074398	0	0	0	1	0
rs11074400	0	0	0	1	0
rs11074401	0	0	0	1	0
rs11074407	0	0	0	1	0
rs11074418	0	0	0	1	0
rs11074450	0	0	0	1	0
rs11074451	0	0	0	1	0
rs11074456	0	0	0	1	0
rs11074559	0	0	0	1	0
rs11074560	0	0	0	1	0
rs11074561	0	0	0	1	0
rs11074562	0	0	0	1	0
rs11074564	0	0	0	1	0
rs11074565	0	0	0	1	0
rs11074578	0	0	0	1	0
rs11074615	0	0	0	1	0
rs11074616	0	0	0	1	0
rs11074618	0	0	0	1	0
rs11074633	0	0	0	1	0
rs11074849	0	0	0	1	0
rs11074880	0	0	0	1	0
rs11074881	0	0	0	1	0
rs11074882	0	0	0	1	0
rs11074885	0	0	0	1	0
rs11074887	0	0	0	1	0
rs11074888	0	0	0	1	0
rs11074904	0	1	0	0	0
rs11074908	0	1	0	0	0
rs11075168	0	0	0	1	0
rs11075171	0	0	0	1	0
rs11075172	0	0	0	1	0
rs11075173	0	0	0	1	0
rs11075174	0	0	0	1	0
rs11075175	0	0	0	1	0
rs11075176	0	0	0	1	0
rs11075177	0	0	0	1	0
rs11075178	0	0	0	1	0
rs11075179	0	0	0	1	0
rs11075180	0	0	0	1	0
rs11075181	0	0	0	1	0
rs11075183	0	0	0	1	0
rs11075184	0	0	0	1	0
rs11075188	0	0	0	1	0
rs11075189	0	0	0	1	0
rs11075194	0	0	0	1	0
rs11075195	0	0	0	1	0
rs11075196	0	0	0	1	0
rs11075197	0	0	0	1	0
rs11075198	0	0	0	1	0
rs11075199	0	0	0	1	0
rs11075202	0	0	0	1	0
rs11075205	0	0	0	1	0
rs11075207	0	0	0	1	0
rs11075208	0	0	0	1	0
rs11075209	0	0	0	1	0
rs11075210	0	0	0	1	0
rs11075211	0	0	0	1	0
rs11075213	0	0	0	1	0
rs11075215	0	0	0	1	0
rs11075216	0	0	0	1	0
rs11075240	0	0	0	1	0
rs11075410	0	0	0	1	0
rs11075411	0	0	0	1	0
rs11075413	0	0	0	1	0
rs11075414	0	0	0	1	0
rs11075415	0	0	0	1	0
rs11075416	0	0	0	1	0
rs11075417	0	0	0	1	0
rs11075418	0	0	0	1	0
rs11075419	0	0	0	1	0
rs11075420	0	0	0	1	0
rs11075423	0	0	0	1	0
rs11075424	0	0	0	1	0
rs11075426	0	0	0	1	0
rs11075428	0	0	0	1	0
rs11075431	0	0	0	1	0
rs11075440	0	0	0	1	0
rs11075441	0	0	0	1	0
rs11075442	0	0	0	1	0
rs11075445	0	0	0	1	0
rs11075447	0	0	0	1	0
rs11075449	0	0	0	1	0
rs11075450	0	0	0	1	0
rs11075451	0	0	0	1	0
rs11075453	0	0	0	1	0
rs11075454	0	0	0	1	0
rs11075527	0	0	0	1	0
rs11075528	0	0	0	1	0
rs11075530	0	0	0	1	0
rs11075533	0	0	0	1	0
rs11075534	0	0	0	1	0
rs11075541	0	0	0	1	0
rs11075542	0	0	0	1	0
rs11075545	0	0	0	1	0
rs11075546	0	0	0	1	0
rs11075558	0	0	0	1	0
rs11075559	0	0	0	1	0
rs11075560	0	0	0	1	0
rs11075564	0	0	0	1	0
rs11075565	0	0	0	1	0
rs11075566	0	0	0	1	0
rs11075567	0	0	0	1	0
rs11075577	0	0	0	1	0
rs11075579	0	0	0	1	0
rs11075581	0	0	0	1	0
rs11075582	0	0	0	1	0
rs11075583	0	0	0	1	0
rs11075586	0	0	0	1	0
rs11075588	0	0	0	1	0
rs11075590	0	0	0	1	0
rs11075592	0	0	0	1	0
rs11075596	0	0	0	1	0
rs11075597	0	0	0	1	0
rs11075598	0	0	0	1	0
rs11075599	0	0	0	1	0
rs11075604	0	0	0	1	0
rs11075605	0	0	0	1	0
rs11075607	0	0	0	1	0
rs11075608	0	0	0	1	0
rs11075609	0	0	0	1	0
rs11075610	0	0	0	1	0
rs11075611	0	0	0	1	0
rs11075612	0	0	0	1	0
rs11075613	0	0	0	1	0
rs11075614	0	0	0	1	0
rs11075615	0	0	0	1	0
rs11075616	0	0	0	1	0
rs11075617	0	0	0	1	0
rs11075618	0	0	0	1	0
rs11075620	0	0	0	1	0
rs11075625	0	0	0	1	0
rs11075630	0	0	0	1	0
rs11075657	0	0	0	1	0
rs11075678	0	0	0	1	0
rs11075680	0	0	0	1	0
rs11075687	0	0	0	1	0
rs11075688	0	0	0	1	0
rs11075693	0	0	0	1	0
rs11075694	0	0	0	1	0
rs11075695	0	0	0	1	0
rs11075696	0	0	0	1	0
rs11075697	0	0	0	1	0
rs11075698	0	0	0	1	0
rs11075699	0	0	0	1	0
rs11076099	1	0	0	0	0
rs11076100	1	0	0	0	0
rs11076101	1	0	0	0	0
rs11076104	1	0	0	0	0
rs11076111	0	1	0	0	0
rs11076190	0	0	0	1	0
rs11076256	0	0	0	1	0
rs11076259	0	0	0	1	0
rs11076260	0	0	0	1	0
rs11076262	0	0	0	1	0
rs11076263	0	0	0	1	0
rs11076270	0	0	0	1	0
rs11076272	0	0	0	1	0
rs11076273	0	0	0	1	0
rs11076275	0	0	0	1	0
rs11076276	0	0	0	1	0
rs11076277	0	0	0	1	0
rs11076279	0	0	0	1	0
rs11076280	0	0	0	1	0
rs11076296	0	0	0	1	0
rs11076298	0	0	0	1	0
rs11076300	0	0	0	1	0
rs11076301	0	0	0	1	0
rs11076302	0	0	0	1	0
rs11076303	0	0	0	1	0
rs11076304	0	0	0	1	0
rs11076305	0	0	0	1	0
rs11076306	0	0	0	1	0
rs11076307	0	0	0	1	0
rs11076308	0	0	0	1	0
rs11076309	0	0	0	1	0
rs11076311	0	0	0	1	0
rs11076312	0	0	0	1	0
rs11076315	0	0	0	1	0
rs11076317	0	0	0	1	0
rs11076318	0	0	0	1	0
rs11076319	0	0	0	1	0
rs11076401	0	0	0	1	0
rs11076404	0	0	0	1	0
rs11076405	0	0	0	1	0
rs11076406	0	0	0	1	0
rs11076408	0	0	0	1	0
rs11076409	0	0	0	1	0
rs11076410	0	0	0	1	0
rs11076411	0	0	0	1	0
rs11076412	0	0	0	1	0
rs11076413	0	0	0	1	0
rs11076414	0	0	0	1	0
rs11076415	0	0	0	1	0
rs11076416	0	0	0	1	0
rs11076417	0	0	0	1	0
rs11076418	0	0	0	1	0
rs11076420	0	0	0	1	0
rs11076421	0	0	0	1	0
rs11076439	0	0	0	1	0
rs11076440	0	0	0	1	0
rs11076442	0	0	0	1	0
rs11076460	0	0	0	1	0
rs11076463	0	0	0	1	0
rs11076478	0	0	0	1	0
rs11076479	0	0	0	1	0
rs11076562	0	0	0	1	0
rs11076564	0	0	0	1	0
rs11076565	0	0	0	1	0
rs11076569	0	0	0	1	0
rs11076570	0	0	0	1	0
rs11076571	0	0	0	1	0
rs11076572	0	0	0	1	0
rs11076573	0	0	0	1	0
rs11076574	0	0	0	1	0
rs11076576	0	0	0	1	0
rs11076578	0	0	0	1	0
rs11076612	0	0	1	0	0
rs11076743	0	0	1	0	0
rs11076745	0	0	1	0	0
rs11076746	0	0	1	0	0
rs11076747	0	0	1	0	0
rs11076749	0	0	1	0	0
rs11076750	0	0	1	0	0
rs11076751	0	0	1	0	0
rs11076752	0	0	1	0	0
rs11076753	0	0	1	0	0
rs11076775	0	0	1	0	0
rs11076780	0	0	1	0	0
rs11076826	1	0	0	0	0
rs11076828	1	0	0	0	0
rs11076830	1	0	0	0	0
rs11076831	1	0	0	0	0
rs11076832	1	0	0	0	0
rs11076833	1	0	0	0	0
rs11076834	1	0	0	0	0
rs11076835	1	0	0	0	0
rs11076836	1	0	0	0	0
rs11076837	1	0	0	0	0
rs11076838	1	0	0	0	0
rs11076840	1	0	0	0	0
rs11076843	1	0	0	0	0
rs11077262	0	0	0	0	1
rs11077332	0	0	0	0	1
rs11077353	0	0	0	1	0
rs11077357	0	0	0	1	0
rs11077358	0	0	0	1	0
rs11077359	0	0	0	1	0
rs11077361	0	0	0	1	0
rs11077362	0	0	0	1	0
rs11077363	0	0	0	1	0
rs11077364	0	0	0	1	0
rs11077365	0	0	0	1	0
rs11077368	0	0	0	1	0
rs11077370	0	0	0	1	0
rs11077374	0	0	0	1	0
rs11077375	0	0	0	1	0
rs11077376	0	0	0	1	0
rs11077377	0	0	0	1	0
rs11077391	0	0	0	1	0
rs11077394	0	0	0	1	0
rs11077397	0	0	0	1	0
rs11077447	0	0	0	0	1
rs11077470	0	0	1	0	0
rs11077474	0	0	1	0	0
rs11077475	0	0	1	0	0
rs11077609	0	0	0	1	0
rs11077748	0	0	0	1	0
rs11077797	0	0	0	1	0
rs11077798	0	0	0	1	0
rs11077815	0	0	0	0	1
rs11077816	0	0	0	0	1
rs11077817	0	0	0	0	1
rs11077820	0	0	0	0	1
rs11077821	0	0	0	0	1
rs11077822	0	0	0	0	1
rs11077823	0	0	0	0	1
rs11077850	0	0	0	0	1
rs11077851	0	0	0	0	1
rs11077854	0	0	0	0	1
rs11077857	0	0	0	0	1
rs11077948	0	0	0	1	0
rs11077986	0	1	0	0	0
rs11077988	0	1	0	0	0
rs11077989	0	1	0	0	0
rs11077990	0	1	0	0	0
rs11078017	0	0	0	1	0
rs11078020	0	0	0	1	0
rs11078024	0	0	0	1	0
rs11078025	0	0	0	1	0
rs11078026	0	0	0	1	0
rs11078036	0	0	0	1	0
rs11078052	0	0	0	1	0
rs11078053	0	0	0	1	0
rs11078054	0	0	0	1	0
rs11078058	0	0	0	1	0
rs11078059	0	0	0	1	0
rs11078060	0	0	0	1	0
rs11078061	0	0	0	1	0
rs11078062	0	0	0	1	0
rs11078091	0	0	0	1	0
rs11078092	0	0	0	1	0
rs11078094	0	0	0	1	0
rs11078095	0	0	0	1	0
rs11078096	0	0	0	1	0
rs11078097	0	0	0	1	0
rs11078098	0	0	0	1	0
rs11078099	0	0	0	1	0
rs11078100	0	0	0	1	0
rs11078101	0	0	0	1	0
rs11078102	0	0	0	1	0
rs11078103	0	0	0	1	0
rs11078104	0	0	0	1	0
rs11078105	0	0	0	1	0
rs11078106	0	0	0	1	0
rs11078107	0	0	0	1	0
rs11078108	0	0	0	1	0
rs11078111	0	0	0	1	0
rs11078112	0	0	0	1	0
rs11078113	0	0	0	1	0
rs11078210	0	0	0	1	0
rs11078256	1	0	0	0	0
rs11078273	0	0	0	1	0
rs11078280	0	0	0	1	0
rs11078281	0	0	0	1	0
rs11078285	0	0	0	1	0
rs11078286	0	0	0	1	0
rs11078288	0	0	0	1	0
rs11078300	0	0	0	1	0
rs11078302	0	0	0	1	0
rs11078312	0	0	0	1	0
rs11078314	0	0	0	1	0
rs11078319	0	0	0	1	0
rs11078320	0	0	0	1	0
rs11078321	0	0	0	1	0
rs11078323	0	0	0	1	0
rs11078327	0	0	0	1	0
rs11078328	0	0	0	1	0
rs11078330	0	0	0	1	0
rs11078331	0	0	0	1	0
rs11078332	0	0	0	1	0
rs11078333	0	0	0	1	0
rs11078337	0	0	0	1	0
rs11078377	0	0	0	1	0
rs11078388	1	0	0	0	0
rs11078389	1	0	0	0	0
rs11078400	1	0	0	0	0
rs11078403	1	0	0	0	0
rs11078405	1	0	0	0	0
rs11078406	1	0	0	0	0
rs11078407	1	0	0	0	0
rs11078408	1	0	0	0	0
rs11078409	1	0	0	0	0
rs11078410	1	0	0	0	0
rs11078415	0	0	0	1	0
rs11078450	0	0	0	1	0
rs11078451	0	0	0	1	0
rs11078452	0	0	0	1	0
rs11078456	0	0	0	1	0
rs11078457	0	0	0	1	0
rs11078461	0	0	0	1	0
rs11078470	0	0	0	1	0
rs11078471	0	0	0	1	0
rs11078479	0	0	0	1	0
rs11078480	0	0	0	1	0
rs11078490	0	0	0	1	0
rs11078517	0	0	0	1	0
rs11078518	0	0	0	1	0
rs11078525	0	0	0	0	1
rs11078527	0	0	0	0	1
rs11078528	0	0	0	0	1
rs11078540	0	0	0	1	0
rs11078542	0	0	0	1	0
rs11078544	0	0	0	1	0
rs11078545	0	0	0	1	0
rs11078548	0	0	0	1	0
rs11078549	0	0	0	1	0
rs11078550	0	0	0	1	0
rs11078551	0	0	0	1	0
rs11078555	0	0	0	1	0
rs11078556	0	0	0	1	0
rs11078558	0	0	0	1	0
rs11078641	0	0	0	1	0
rs11078642	0	0	0	1	0
rs11078659	0	0	0	0	1
rs11078661	0	0	0	0	1
rs11078662	0	0	0	0	1
rs11078671	0	0	0	1	0
rs11078680	1	0	0	0	0
rs11078685	1	0	0	0	0
rs11078687	1	0	0	0	0
rs11078689	1	0	0	0	0
rs11078690	1	0	0	0	0
rs11078691	1	0	0	0	0
rs11078692	1	0	0	0	0
rs11078728	0	0	0	0	1
rs11078729	0	0	0	0	1
rs11078730	0	0	0	0	1
rs11078731	0	0	0	0	1
rs11078760	0	0	0	1	0
rs11078770	1	0	0	0	0
rs11078771	1	0	0	0	0
rs11078772	1	0	0	0	0
rs11078776	0	0	0	1	0
rs11078777	0	0	0	1	0
rs11078778	0	0	0	1	0
rs11078779	0	0	0	1	0
rs11078780	0	0	0	1	0
rs11078781	0	0	0	1	0
rs11078782	0	0	0	1	0
rs11078783	0	0	0	1	0
rs11078784	0	0	0	1	0
rs11078785	0	0	0	1	0
rs11078786	0	0	0	1	0
rs11078787	0	0	0	1	0
rs11078789	0	0	0	1	0
rs11078792	0	0	0	1	0
rs11078855	0	0	0	1	0
rs11078856	0	0	0	1	0
rs11078865	0	0	0	1	0
rs11078883	0	0	0	1	0
rs11078889	0	0	0	1	0
rs11078890	0	0	0	1	0
rs11078894	0	0	0	1	0
rs11078895	0	0	0	1	0
rs11078899	0	0	0	1	0
rs11079007	0	0	1	0	0
rs11079008	0	0	1	0	0
rs11079009	0	0	1	0	0
rs11079013	0	0	1	0	0
rs11079014	0	0	1	0	0
rs11079017	0	0	1	0	0
rs11079018	0	0	1	0	0
rs11079019	0	0	1	0	0
rs11079020	0	0	1	0	0
rs11079024	0	0	1	0	0
rs11079026	0	0	1	0	0
rs11079027	0	0	1	0	0
rs11079029	0	0	1	0	0
rs11079036	0	0	0	1	0
rs11079037	0	0	0	1	0
rs11079038	0	0	0	1	0
rs11079046	0	0	0	1	0
rs11079050	0	0	0	1	0
rs11079051	0	0	0	1	0
rs11079052	0	0	0	1	0
rs11079056	0	0	0	1	0
rs11079059	0	0	0	1	0
rs11079258	0	0	0	1	0
rs11079260	0	0	0	1	0
rs11079262	0	0	0	1	0
rs11079277	0	0	0	1	0
rs11079282	0	0	0	1	0
rs11079320	0	0	0	1	0
rs11079334	0	0	0	1	0
rs11079337	0	0	0	1	0
rs11079355	0	0	0	1	0
rs11079378	0	0	0	1	0
rs11079382	0	0	0	1	0
rs11079384	0	0	0	1	0
rs11079385	0	0	0	1	0
rs11079394	0	0	0	1	0
rs11079425	0	0	0	1	0
rs11079492	0	0	0	1	0
rs11079502	0	0	0	1	0
rs11079524	0	0	0	1	0
rs11079545	0	1	0	0	0
rs11079553	0	1	0	0	0
rs11079646	0	0	0	1	0
rs11079669	0	0	0	1	0
rs11079670	0	0	0	1	0
rs11079671	0	0	0	1	0
rs11079711	0	0	0	1	0
rs11079727	0	0	0	1	0
rs11079737	0	1	0	0	0
rs11079738	0	1	0	0	0
rs11079739	0	1	0	0	0
rs11079740	0	1	0	0	0
rs11079742	0	1	0	0	0
rs11079744	0	1	0	0	0
rs11079745	0	1	0	0	0
rs11079747	0	1	0	0	0
rs11079748	0	1	0	0	0
rs11079750	0	1	0	0	0
rs11079752	0	1	0	0	0
rs11079872	0	0	1	0	0
rs11079875	0	0	0	1	0
rs11079894	0	0	0	1	0
rs11079895	0	0	0	1	0
rs11079902	0	0	0	1	0
rs11080034	0	0	0	1	0
rs11080072	0	0	0	1	0
rs11080268	0	0	0	1	0
rs11080269	0	0	0	1	0
rs11080270	0	0	0	1	0
rs11080280	0	0	0	1	0
rs11080289	0	0	0	1	0
rs11080293	0	0	0	1	0
rs11080319	0	0	0	1	0
rs11080321	0	0	0	1	0
rs11080944	0	0	0	1	0
rs11080962	0	0	0	1	0
rs11080970	0	0	0	1	0
rs11081049	0	0	0	1	0
rs11081050	0	0	0	1	0
rs11081051	0	0	0	1	0
rs11081054	0	0	0	1	0
rs11081055	0	0	0	1	0
rs11081056	0	0	0	1	0
rs11081058	0	0	0	1	0
rs11081059	0	0	0	1	0
rs11081061	0	0	0	1	0
rs11081062	0	0	0	1	0
rs11081064	0	0	0	1	0
rs11081066	0	0	0	1	0
rs11081067	0	0	0	1	0
rs11081069	0	0	0	1	0
rs11081071	0	0	0	1	0
rs11081072	0	0	0	1	0
rs11081075	0	0	0	1	0
rs11081076	0	0	0	1	0
rs11081077	0	0	0	1	0
rs11081078	0	0	0	1	0
rs11081079	0	0	0	1	0
rs11081080	0	0	0	1	0
rs11081081	0	0	0	1	0
rs11081082	0	0	0	1	0
rs11081083	0	0	0	1	0
rs11081084	0	0	0	1	0
rs11081085	0	0	0	1	0
rs11081086	0	0	0	1	0
rs11081087	0	0	0	1	0
rs11081088	0	0	0	1	0
rs11081089	0	0	0	1	0
rs11081090	0	0	0	1	0
rs11081091	0	0	0	1	0
rs11081093	0	0	0	1	0
rs11081094	0	0	0	1	0
rs11081097	0	0	0	1	0
rs11081098	0	0	0	1	0
rs11081099	0	0	0	1	0
rs11081100	0	0	0	1	0
rs11081102	0	0	0	1	0
rs11081103	0	0	0	1	0
rs11081109	0	0	0	1	0
rs11081112	0	0	0	1	0
rs11081115	0	0	0	1	0
rs11081117	0	0	0	1	0
rs11081118	0	0	0	1	0
rs11081119	0	0	0	1	0
rs11081191	0	0	0	1	0
rs11081192	0	0	0	1	0
rs11081195	0	0	0	1	0
rs11081197	0	0	0	1	0
rs11081198	0	0	0	1	0
rs11081199	0	0	0	1	0
rs11081200	0	0	0	1	0
rs11081201	0	0	0	1	0
rs11081202	0	0	0	1	0
rs11081203	0	0	0	1	0
rs11081204	0	0	0	1	0
rs11081219	0	0	0	1	0
rs11082638	0	0	0	1	0
rs11082639	0	0	0	1	0
rs11082640	0	0	0	1	0
rs11082641	0	0	0	1	0
rs11082695	0	0	0	1	0
rs11082697	0	0	0	1	0
rs11082698	0	0	0	1	0
rs11082699	0	0	0	1	0
rs11082700	0	0	0	1	0
rs11082701	0	0	0	1	0
rs11082702	0	0	0	1	0
rs11082703	0	0	0	1	0
rs11082708	0	0	0	1	0
rs11082709	0	0	0	1	0
rs11082710	0	0	0	1	0
rs11082711	0	0	0	1	0
rs11082713	0	0	0	1	0
rs11082714	0	0	0	1	0
rs11082715	0	0	0	1	0
rs11082743	0	0	0	1	0
rs11082830	0	0	0	1	0
rs11082831	0	0	0	1	0
rs11082832	0	0	0	1	0
rs11082833	0	0	0	1	0
rs11082855	0	0	0	1	0
rs11082856	0	0	0	1	0
rs11082858	0	0	0	1	0
rs11083070	1	0	0	0	0
rs11083071	1	0	0	0	0
rs11083157	0	0	0	1	0
rs11083186	0	0	0	1	0
rs11083219	0	0	0	1	0
rs11083303	0	0	0	1	0
rs11083304	0	0	0	1	0
rs11083310	0	0	0	1	0
rs11083356	0	0	0	1	0
rs11083391	0	0	0	1	0
rs11083427	0	0	0	1	0
rs11083428	0	0	0	1	0
rs11083430	0	0	0	1	0
rs11083432	0	0	0	1	0
rs11083434	0	0	0	1	0
rs11083438	0	0	0	1	0
rs11083439	0	0	0	1	0
rs11083441	0	0	0	1	0
rs11083442	0	0	0	1	0
rs11083445	0	0	0	1	0
rs11083447	0	0	0	1	0
rs11083448	0	0	0	1	0
rs11083453	0	0	0	1	0
rs11083454	0	0	0	1	0
rs11083642	0	0	0	1	0
rs11083659	0	0	0	1	0
rs11083660	0	0	0	1	0
rs11083752	0	0	1	0	0
rs11083755	0	0	1	0	0
rs11083759	0	0	1	0	0
rs11083760	0	0	1	0	0
rs11083763	0	0	1	0	0
rs11083764	0	0	1	0	0
rs11083765	0	0	1	0	0
rs11083771	0	0	0	1	0
rs11083773	0	0	0	1	0
rs11083797	0	0	0	1	0
rs11083848	0	0	0	1	0
rs11083880	0	0	0	1	0
rs11083886	0	0	0	1	0
rs11083887	0	0	0	1	0
rs11083891	0	0	0	1	0
rs11083892	0	0	0	1	0
rs11083893	0	0	0	1	0
rs11083895	0	0	0	1	0
rs11083897	0	0	0	1	0
rs11083939	1	0	0	0	0
rs11083963	0	0	0	1	0
rs11083988	0	0	0	1	0
rs11083989	0	0	0	1	0
rs11083990	0	0	0	1	0
rs11083997	0	0	0	1	0
rs11084000	0	0	0	1	0
rs11084002	0	0	0	1	0
rs11084018	0	0	0	1	0
rs11084019	0	0	0	1	0
rs11084024	0	0	0	1	0
rs11084032	0	0	0	1	0
rs11084068	0	0	0	1	0
rs11084211	0	0	0	1	0
rs11084222	0	0	0	1	0
rs11084224	0	0	0	1	0
rs11084225	0	0	0	1	0
rs11084226	0	0	0	1	0
rs11084242	0	0	0	1	0
rs11084243	0	0	0	1	0
rs11084245	0	0	0	1	0
rs11084246	0	0	0	1	0
rs11084305	0	0	0	1	0
rs11084306	0	0	0	1	0
rs11084307	0	0	0	1	0
rs11084311	0	0	0	1	0
rs11084339	0	0	0	1	0
rs11084340	0	0	0	1	0
rs11084341	0	0	0	1	0
rs11084342	0	0	0	1	0
rs11084351	0	0	0	0	1
rs11084374	0	0	1	0	0
rs11084375	0	0	1	0	0
rs11084392	1	0	0	0	0
rs11084393	1	0	0	0	0
rs11084395	0	0	0	1	0
rs11084400	0	0	0	0	1
rs11084425	1	0	0	0	0
rs11084432	1	0	0	0	0
rs11084542	0	0	0	1	0
rs11084543	0	0	0	1	0
rs11084544	0	0	0	1	0
rs11084545	0	0	0	1	0
rs11084561	0	0	0	1	0
rs11084578	0	0	0	1	0
rs11084579	0	0	0	1	0
rs11084580	0	0	0	1	0
rs11084581	0	0	0	1	0
rs11084583	0	0	0	1	0
rs11084620	0	0	0	1	0
rs11084625	0	0	0	1	0
rs11084666	0	0	0	1	0
rs11084667	0	0	0	1	0
rs11084712	0	0	0	1	0
rs11084715	0	0	0	1	0
rs11084829	0	0	0	1	0
rs11084874	0	0	0	1	0
rs11084875	0	0	0	1	0
rs11084893	0	1	0	0	0
rs11084896	0	1	0	0	0
rs11084909	0	1	0	0	0
rs11084910	0	1	0	0	0
rs11084911	0	1	0	0	0
rs11084918	0	0	0	1	0
rs11084963	0	0	0	1	0
rs11085013	0	0	0	1	0
rs11085016	0	0	0	1	0
rs11085027	0	0	0	1	0
rs11085029	0	0	0	1	0
rs11085030	0	0	0	1	0
rs11085043	0	0	0	1	0
rs11085052	0	0	0	1	0
rs11085070	0	0	0	1	0
rs11085073	0	0	0	1	0
rs11085074	0	0	0	1	0
rs11085077	0	0	0	1	0
rs11085078	0	0	0	1	0
rs11085091	0	0	0	1	0
rs11085100	0	0	0	1	0
rs11085101	0	0	0	1	0
rs11085102	0	0	0	1	0
rs11085110	0	0	0	1	0
rs11085112	0	0	0	1	0
rs11085117	0	0	0	1	0
rs11085118	0	0	0	1	0
rs11085119	0	0	0	1	0
rs11085120	0	0	0	1	0
rs11085121	0	0	0	1	0
rs11085122	0	0	0	1	0
rs11085123	0	0	0	1	0
rs11085125	0	0	0	1	0
rs11085126	0	0	0	1	0
rs11085127	0	0	0	1	0
rs11085140	0	0	0	1	0
rs11085141	0	0	0	1	0
rs11085147	0	0	0	1	0
rs11085155	0	0	0	1	0
rs11085181	0	1	0	0	0
rs11085183	0	1	0	0	0
rs11085206	0	1	0	0	0
rs11085212	0	0	0	1	0
rs11085213	0	0	0	1	0
rs11085214	0	0	0	1	0
rs11085215	0	0	0	1	0
rs11085216	0	0	0	1	0
rs11085217	0	0	0	1	0
rs11085218	0	0	0	1	0
rs11085219	0	0	0	1	0
rs11085221	0	0	0	1	0
rs11085224	0	0	0	1	0
rs11085259	0	0	1	0	0
rs11085261	0	0	1	0	0
rs11085264	0	0	1	0	0
rs11085266	0	0	0	1	0
rs11085283	0	0	0	1	0
rs11085284	0	0	0	1	0
rs11085285	0	0	0	1	0
rs11085311	0	0	0	1	0
rs11085425	0	0	0	1	0
rs11085511	0	0	0	1	0
rs11085513	0	0	0	1	0
rs11085525	0	0	0	1	0
rs11085580	0	0	0	1	0
rs11085587	0	0	0	1	0
rs11085720	0	0	0	1	0
rs11085721	0	0	0	1	0
rs11085722	0	0	0	1	0
rs11085723	0	0	0	1	0
rs11085730	0	0	0	1	0
rs11085739	0	0	0	1	0
rs11085740	0	0	0	1	0
rs11085743	0	0	0	1	0
rs11085744	0	0	0	1	0
rs11085750	0	0	0	1	0
rs11085755	0	0	0	1	0
rs11085816	0	0	0	1	0
rs11085822	0	0	0	1	0
rs11085824	0	0	0	1	0
rs11085825	0	0	0	1	0
rs11085876	0	0	0	1	0
rs11085878	0	0	0	1	0
rs11085891	0	1	0	0	0
rs11085892	0	1	0	0	0
rs11085893	0	1	0	0	0
rs11085895	0	0	0	1	0
rs11085896	0	0	0	1	0
rs11085923	0	0	0	1	0
rs11085924	0	0	0	1	0
rs11085925	0	0	0	1	0
rs11085927	0	0	0	1	0
rs11085928	0	0	0	1	0
rs11085929	0	0	0	1	0
rs11085930	0	0	0	1	0
rs11085931	0	0	0	1	0
rs11085932	0	0	0	1	0
rs11085934	0	0	0	1	0
rs11085935	0	0	0	1	0
rs11085936	0	0	0	1	0
rs11085937	0	0	0	1	0
rs11085938	0	0	0	1	0
rs11085939	0	0	0	1	0
rs11085940	0	0	0	1	0
rs11085941	0	0	0	1	0
rs11085942	0	0	0	1	0
rs11085943	0	0	0	1	0
rs11085979	0	0	0	1	0
rs11086022	0	0	0	1	0
rs11086024	0	0	0	1	0
rs11086077	0	0	0	1	0
rs11086078	0	0	0	1	0
rs11086166	1	0	0	0	0
rs11086298	0	0	0	1	0
rs11086299	0	0	0	1	0
rs11086312	0	0	0	1	0
rs11086315	0	0	0	1	0
rs11086510	0	0	0	1	0
rs11086605	0	0	0	1	0
rs11087021	0	0	1	0	0
rs11087077	0	0	0	1	0
rs11087084	0	0	0	1	0
rs11087098	0	0	0	1	0
rs11087101	0	0	0	1	0
rs11087103	0	0	0	1	0
rs11087104	0	0	0	1	0
rs11087114	0	0	0	1	0
rs11087119	0	0	0	1	0
rs11087127	0	0	0	1	0
rs11087135	0	0	0	1	0
rs11087156	0	0	0	1	0
rs11087157	0	0	0	1	0
rs11087158	0	0	0	1	0
rs11087163	0	0	0	1	0
rs11087166	0	0	0	1	0
rs11087169	0	0	0	1	0
rs11087178	0	0	0	1	0
rs11087179	0	0	0	1	0
rs11087218	0	1	0	0	0
rs11087327	0	1	0	0	0
rs11087340	0	1	0	0	0
rs11087341	0	1	0	0	0
rs11087353	0	1	0	0	0
rs11087377	0	1	0	0	0
rs11087387	0	1	0	0	0
rs11087388	0	1	0	0	0
rs11087427	0	0	0	1	0
rs11087428	0	0	0	1	0
rs11087472	0	0	0	1	0
rs11087473	0	0	0	1	0
rs11087477	0	0	0	1	0
rs11087480	0	0	0	1	0
rs11087488	0	0	0	1	0
rs11087490	0	0	0	1	0
rs11087492	0	0	0	1	0
rs11087505	0	0	0	1	0
rs11087506	0	0	0	1	0
rs11087508	0	0	0	1	0
rs11087520	0	0	0	1	0
rs11087521	0	0	0	1	0
rs11087526	0	0	0	1	0
rs11087558	0	0	0	1	0
rs11087565	0	0	0	1	0
rs11087569	0	0	0	1	0
rs11087571	0	0	0	1	0
rs11087580	0	0	0	1	0
rs11087603	0	0	0	1	0
rs11087651	0	0	0	1	0
rs11087652	0	0	0	1	0
rs11087655	0	0	0	1	0
rs11087847	0	0	1	0	0
rs11088104	0	0	0	1	0
rs11088107	0	0	0	1	0
rs11088111	0	0	0	1	0
rs11088117	0	0	0	1	0
rs11088121	0	0	0	1	0
rs11088122	0	0	0	1	0
rs11088125	0	0	0	1	0
rs11088126	0	0	0	1	0
rs11088143	0	0	0	1	0
rs11088144	0	0	0	1	0
rs11088150	0	0	0	1	0
rs11088151	0	0	0	1	0
rs11088154	0	0	0	1	0
rs11088165	0	1	0	0	0
rs11088169	0	1	0	0	0
rs11088171	0	1	0	0	0
rs11088173	0	1	0	0	0
rs11088174	0	1	0	0	0
rs11088175	0	1	0	0	0
rs11088176	0	1	0	0	0
rs11088177	0	1	0	0	0
rs11088178	0	1	0	0	0
rs11088179	0	1	0	0	0
rs11088180	0	1	0	0	0
rs11088181	0	1	0	0	0
rs11088183	0	1	0	0	0
rs11088186	0	1	0	0	0
rs11088213	0	1	0	0	0
rs11088218	0	1	0	0	0
rs11088220	0	1	0	0	0
rs11088221	0	1	0	0	0
rs11088222	0	1	0	0	0
rs11088241	0	0	0	1	0
rs11088242	0	0	0	1	0
rs11088243	0	0	0	1	0
rs11088244	0	0	0	1	0
rs11088247	0	0	0	1	0
rs11088248	0	0	0	1	0
rs11088249	0	0	0	1	0
rs11088250	0	0	0	1	0
rs11088251	0	0	0	1	0
rs11088252	0	0	0	1	0
rs11088253	0	0	0	1	0
rs11088254	0	0	0	1	0
rs11088256	0	0	0	1	0
rs11088257	0	0	0	1	0
rs11088258	0	0	0	1	0
rs11088260	0	0	0	1	0
rs11088263	0	0	0	1	0
rs11088294	0	1	0	0	0
rs11088420	0	0	1	0	0
rs11088426	0	0	1	0	0
rs11088428	0	0	1	0	0
rs11088505	0	0	0	1	0
rs11088506	0	0	0	1	0
rs11088509	0	0	0	1	0
rs11088510	0	0	0	1	0
rs11088515	0	0	0	1	0
rs11088516	0	0	0	1	0
rs11088518	0	0	0	1	0
rs11088519	0	0	0	1	0
rs11088520	0	0	0	1	0
rs11088521	0	0	0	1	0
rs11088522	0	0	0	1	0
rs11088523	0	0	0	1	0
rs11088524	0	0	0	1	0
rs11088525	0	0	0	1	0
rs11088526	0	0	0	1	0
rs11088527	0	0	0	1	0
rs11088529	0	0	0	1	0
rs11088530	0	0	0	1	0
rs11088532	0	0	0	1	0
rs11088536	0	0	0	1	0
rs11088969	0	1	0	0	0
rs11088970	0	1	0	0	0
rs11088971	0	1	0	0	0
rs11088972	0	1	0	0	0
rs11088973	0	1	0	0	0
rs11088974	0	1	0	0	0
rs11088985	0	1	0	0	0
rs11089111	0	1	0	0	0
rs11089115	0	1	0	0	0
rs11089270	0	0	0	1	0
rs11089273	0	0	0	1	0
rs11089274	0	0	0	1	0
rs11089328	0	0	0	1	0
rs11089441	0	0	0	1	0
rs11089442	0	0	0	1	0
rs11089522	0	0	0	1	0
rs11089523	0	0	0	1	0
rs11089525	0	0	0	1	0
rs11089530	0	0	0	1	0
rs11089532	0	0	0	1	0
rs11089559	0	0	0	1	0
rs11089560	0	0	0	1	0
rs11089564	0	0	0	1	0
rs11089565	0	0	0	1	0
rs11089647	1	0	0	0	0
rs11089651	1	0	0	0	0
rs11089685	1	0	0	0	0
rs11089708	0	1	0	0	0
rs11089776	1	0	0	0	0
rs11089779	1	0	0	0	0
rs11089780	1	0	0	0	0
rs11089784	1	0	0	0	0
rs11089854	0	0	0	1	0
rs11089856	0	0	0	1	0
rs11089858	0	0	0	1	0
rs11089861	0	0	0	1	0
rs11089888	0	0	0	1	0
rs11089898	0	0	0	1	0
rs11089900	0	0	0	1	0
rs11089909	0	0	0	1	0
rs11089955	0	0	0	0	1
rs11089973	0	0	0	1	0
rs11089974	0	0	0	1	0
rs11089975	0	0	0	1	0
rs11089985	0	0	0	1	0
rs11090039	0	0	0	0	1
rs11090057	0	0	0	0	1
rs11090059	0	0	0	0	1
rs11090060	0	0	0	0	1
rs11090065	0	0	0	0	1
rs11090066	0	0	0	0	1
rs11090076	0	0	0	0	1
rs11090096	0	0	0	0	1
rs11090097	0	0	0	0	1
rs11090109	0	0	0	0	1
rs11090122	0	0	0	1	0
rs11090196	0	0	0	1	0
rs11090226	0	0	0	1	0
rs11090227	0	0	0	1	0
rs11090228	0	0	0	1	0
rs11090231	0	0	0	1	0
rs11090233	0	0	0	1	0
rs11090237	0	0	0	1	0
rs11090238	0	0	0	1	0
rs11090644	0	1	0	0	0
rs11090818	1	0	0	0	0
rs11090819	1	0	0	0	0
rs11090859	1	0	0	0	0
rs11090863	1	0	0	0	0
rs11090865	1	0	0	0	0
rs11090866	1	0	0	0	0
rs11091008	0	0	0	1	0
rs11096631	0	0	0	1	0
rs11096632	0	0	0	1	0
rs11096633	0	0	0	1	0
rs11096648	0	0	0	1	0
rs11096649	0	0	0	1	0
rs11096650	0	0	0	1	0
rs11096654	0	0	0	1	0
rs11096655	0	0	0	1	0
rs11096656	0	0	0	1	0
rs11096657	0	0	0	1	0
rs11096659	0	0	0	1	0
rs11096662	0	0	0	1	0
rs11096663	0	0	0	1	0
rs11096664	0	0	0	1	0
rs11096670	0	0	0	1	0
rs11096671	0	0	0	1	0
rs11096672	0	0	0	1	0
rs11096673	0	0	0	1	0
rs11096674	0	0	0	1	0
rs11096675	0	0	0	1	0
rs11096679	0	0	0	1	0
rs11096680	0	0	0	1	0
rs11096681	0	0	0	1	0
rs11096682	0	0	0	1	0
rs11097083	0	1	0	0	0
rs11097084	0	1	0	0	0
rs11097086	0	1	0	0	0
rs11097088	0	1	0	0	0
rs11097089	0	1	0	0	0
rs11097091	0	1	0	0	0
rs11097092	0	1	0	0	0
rs11097094	0	1	0	0	0
rs11097098	0	1	0	0	0
rs11097099	0	1	0	0	0
rs11097100	0	1	0	0	0
rs11097101	0	1	0	0	0
rs11097102	0	1	0	0	0
rs11097103	0	1	0	0	0
rs11097104	0	1	0	0	0
rs11097105	0	1	0	0	0
rs11097106	0	1	0	0	0
rs11097107	0	1	0	0	0
rs11097108	0	1	0	0	0
rs11097109	0	1	0	0	0
rs11097110	0	1	0	0	0
rs11097111	0	1	0	0	0
rs11097114	0	1	0	0	0
rs11097115	0	1	0	0	0
rs11097127	0	1	0	0	0
rs11097156	0	0	0	1	0
rs11097159	0	0	0	1	0
rs11097162	0	0	0	1	0
rs11097166	0	0	0	1	0
rs11097172	0	0	0	1	0
rs11097173	0	0	0	1	0
rs11097321	0	0	0	1	0
rs11097337	0	0	0	1	0
rs11097340	0	0	0	1	0
rs11097341	0	0	0	1	0
rs11097342	0	0	0	1	0
rs11097346	0	0	0	1	0
rs11097349	0	0	0	1	0
rs11097351	0	0	0	1	0
rs11097352	0	0	0	1	0
rs11097354	0	0	0	1	0
rs11097358	0	0	0	1	0
rs11097359	0	0	0	1	0
rs11097360	0	0	0	1	0
rs11097361	0	0	0	1	0
rs11097362	0	0	0	1	0
rs11097363	0	0	0	1	0
rs11097364	0	0	0	1	0
rs11097366	0	0	0	1	0
rs11097367	0	0	0	1	0
rs11097368	0	0	0	1	0
rs11097369	0	0	0	1	0
rs11097374	0	0	0	1	0
rs11097376	0	0	0	1	0
rs11097377	0	0	0	1	0
rs11097378	0	0	0	1	0
rs11097379	0	0	0	1	0
rs11097382	0	0	0	1	0
rs11097383	0	0	0	1	0
rs11097486	1	0	0	0	0
rs11097627	0	0	0	1	0
rs11097640	0	0	0	1	0
rs11097818	0	1	0	0	0
rs11097822	0	1	0	0	0
rs11097823	0	1	0	0	0
rs11097824	0	1	0	0	0
rs11097838	0	1	0	0	0
rs11097841	0	1	0	0	0
rs11097842	0	1	0	0	0
rs11097843	0	1	0	0	0
rs11097844	0	1	0	0	0
rs11097845	0	1	0	0	0
rs11097850	0	1	0	0	0
rs11098151	0	1	0	0	0
rs11098152	0	1	0	0	0
rs11098153	0	1	0	0	0
rs11098168	0	1	0	0	0
rs11098169	0	1	0	0	0
rs11098421	0	0	0	1	0
rs11098422	0	0	0	1	0
rs11098423	0	0	0	1	0
rs11098424	0	0	0	1	0
rs11098425	0	0	0	1	0
rs11098426	0	0	0	1	0
rs11098432	0	0	0	1	0
rs11098433	0	0	0	1	0
rs11098434	0	0	0	1	0
rs11098435	0	0	0	1	0
rs11098439	0	0	0	1	0
rs11098446	0	0	0	1	0
rs11098451	0	0	0	1	0
rs11098674	0	0	0	1	0
rs11098675	0	0	0	1	0
rs11098963	0	0	0	1	0
rs11098967	0	0	0	1	0
rs11098987	0	0	0	1	0
rs11098988	0	0	0	1	0
rs11098995	0	0	0	1	0
rs11098996	0	0	0	1	0
rs11099230	0	0	0	1	0
rs11099234	0	0	0	1	0
rs11099235	0	0	0	1	0
rs11099237	0	0	0	1	0
rs11099532	0	0	0	1	0
rs11099534	0	0	0	1	0
rs11099553	0	0	0	1	0
rs11099554	0	0	0	1	0
rs11099556	0	0	0	1	0
rs11099557	0	0	0	1	0
rs11099559	0	0	0	1	0
rs11099561	0	0	0	1	0
rs11099563	0	0	0	1	0
rs11099564	0	0	0	1	0
rs11099565	0	0	0	1	0
rs11099702	0	0	0	1	0
rs11099703	0	0	0	1	0
rs11099705	0	0	0	1	0
rs11099706	0	0	0	1	0
rs11099771	0	0	0	1	0
rs11099778	0	0	0	1	0
rs11099853	0	1	0	0	0
rs11099854	0	1	0	0	0
rs11099855	0	1	0	0	0
rs11099858	0	1	0	0	0
rs11099859	0	1	0	0	0
rs11099881	0	1	0	0	0
rs11099895	0	1	0	0	0
rs11099896	0	1	0	0	0
rs11099897	0	1	0	0	0
rs11099898	0	1	0	0	0
rs11099899	0	1	0	0	0
rs11099900	0	1	0	0	0
rs11099901	0	1	0	0	0
rs11099902	0	1	0	0	0
rs11099904	0	1	0	0	0
rs11099905	0	1	0	0	0
rs11099906	0	1	0	0	0
rs11099909	0	1	0	0	0
rs11099913	0	1	0	0	0
rs11099914	0	1	0	0	0
rs11099915	0	1	0	0	0
rs11099924	0	1	0	0	0
rs11099930	0	1	0	0	0
rs11099931	0	1	0	0	0
rs11099933	0	1	0	0	0
rs11099935	0	1	0	0	0
rs11099936	0	1	0	0	0
rs11099937	0	1	0	0	0
rs11099938	0	1	0	0	0
rs11099942	0	1	0	0	0
rs11099943	0	1	0	0	0
rs11099944	0	1	0	0	0
rs11099948	0	1	0	0	0
rs11099951	0	1	0	0	0
rs11100028	0	0	1	0	0
rs11100029	0	0	1	0	0
rs11100030	0	0	1	0	0
rs11100031	0	0	1	0	0
rs11100032	0	0	1	0	0
rs11100033	0	0	1	0	0
rs11100034	0	0	1	0	0
rs11100035	0	0	1	0	0
rs11100036	0	0	1	0	0
rs11100037	0	0	1	0	0
rs11100038	0	0	1	0	0
rs11100039	0	0	1	0	0
rs11100040	0	0	1	0	0
rs11100042	0	0	1	0	0
rs11100043	0	0	1	0	0
rs11100045	0	0	1	0	0
rs11100051	0	0	1	0	0
rs11100052	0	0	1	0	0
rs11100056	0	0	1	0	0
rs11100057	0	0	1	0	0
rs11100058	0	0	1	0	0
rs11100059	0	0	1	0	0
rs11100062	0	0	1	0	0
rs11100064	0	0	1	0	0
rs11100065	0	0	1	0	0
rs11100073	0	0	1	0	0
rs11100076	0	0	1	0	0
rs11100087	0	0	1	0	0
rs11100088	0	0	1	0	0
rs11100089	0	0	1	0	0
rs11100090	0	0	1	0	0
rs11100091	0	0	1	0	0
rs11100092	0	0	1	0	0
rs11100093	0	0	1	0	0
rs11100094	0	0	1	0	0
rs11100095	0	0	1	0	0
rs11100096	0	0	1	0	0
rs11100097	0	0	1	0	0
rs11100098	0	0	1	0	0
rs11100751	0	0	0	1	0
rs11100776	0	0	0	1	0
rs11100809	0	0	0	1	0
rs11100834	0	0	0	1	0
rs11100852	0	0	0	1	0
rs11100854	0	0	0	1	0
rs11100856	0	0	0	1	0
rs11100890	0	0	0	1	0
rs11100921	0	0	0	1	0
rs11100931	0	0	0	1	0
rs11100942	1	0	0	0	0
rs11100960	1	0	0	0	0
rs11100963	1	0	0	0	0
rs11100985	0	0	0	1	0
rs11100994	0	0	0	1	0
rs11101022	0	0	0	1	0
rs11101116	0	0	0	1	0
rs11101118	0	0	0	1	0
rs11101189	1	0	0	0	0
rs11101190	1	0	0	0	0
rs11101191	1	0	0	0	0
rs11101193	1	0	0	0	0
rs11101196	1	0	0	0	0
rs11101197	1	0	0	0	0
rs11101198	1	0	0	0	0
rs11101200	1	0	0	0	0
rs11101202	1	0	0	0	0
rs11101203	1	0	0	0	0
rs11101204	1	0	0	0	0
rs11101209	1	0	0	0	0
rs11101214	1	0	0	0	0
rs11101218	1	0	0	0	0
rs11101219	1	0	0	0	0
rs11101280	0	1	0	0	0
rs11101284	0	1	0	0	0
rs11101285	0	1	0	0	0
rs11101296	0	1	0	0	0
rs11101310	0	1	0	0	0
rs11101312	0	1	0	0	0
rs11101328	0	0	0	1	0
rs11101329	0	0	0	1	0
rs11101330	0	0	0	1	0
rs11101331	0	0	0	1	0
rs11101332	0	0	0	1	0
rs11101333	0	0	0	1	0
rs11101334	0	0	0	1	0
rs11101335	0	0	0	1	0
rs11101336	0	0	0	1	0
rs11101340	0	0	0	1	0
rs11101342	0	0	0	1	0
rs11101344	0	0	0	1	0
rs11101345	0	0	0	1	0
rs11101346	0	0	0	1	0
rs11101348	0	0	0	1	0
rs11101349	0	0	0	1	0
rs11101350	0	0	0	1	0
rs11101351	0	0	0	1	0
rs11101352	0	0	0	1	0
rs11101353	0	0	0	1	0
rs11101354	0	0	0	1	0
rs11101355	0	0	0	1	0
rs11101356	0	0	0	1	0
rs11101357	0	0	0	1	0
rs11101358	0	0	0	1	0
rs11101359	0	0	0	1	0
rs11101361	0	0	0	1	0
rs11101362	0	0	0	1	0
rs11101363	0	0	0	1	0
rs11101364	0	0	0	1	0
rs11101365	0	0	0	1	0
rs11101366	0	0	0	1	0
rs11101367	0	0	0	1	0
rs11101368	0	0	0	1	0
rs11101370	0	0	0	1	0
rs11101371	0	0	0	1	0
rs11101372	0	0	0	1	0
rs11101373	0	0	0	1	0
rs11101375	0	0	0	1	0
rs11101376	0	0	0	1	0
rs11101377	0	0	0	1	0
rs11101378	0	0	0	1	0
rs11101380	0	0	0	1	0
rs11101381	0	0	0	1	0
rs11101383	0	0	0	1	0
rs11101384	0	0	0	1	0
rs11101385	0	0	0	1	0
rs11101387	0	0	0	1	0
rs11101388	0	0	0	1	0
rs11101389	0	0	0	1	0
rs11101391	0	0	0	1	0
rs11101403	0	0	0	1	0
rs11101405	0	0	0	1	0
rs11101412	0	0	0	1	0
rs11101413	0	0	0	1	0
rs11101416	0	0	0	1	0
rs11101417	0	0	0	1	0
rs11101949	0	1	0	0	0
rs11101959	0	1	0	0	0
rs11102329	0	0	1	0	0
rs11102332	0	0	1	0	0
rs11102333	0	0	1	0	0
rs11102336	0	0	1	0	0
rs11102338	0	0	1	0	0
rs11102339	0	0	1	0	0
rs11102340	0	0	1	0	0
rs11102341	0	0	1	0	0
rs11102342	0	0	1	0	0
rs11102343	0	0	1	0	0
rs11102344	0	0	1	0	0
rs11102345	0	0	1	0	0
rs11102347	0	0	1	0	0
rs11102349	0	0	1	0	0
rs11102350	0	0	1	0	0
rs11102353	0	0	1	0	0
rs11102354	0	0	1	0	0
rs11102355	0	0	1	0	0
rs11102356	0	0	1	0	0
rs11102357	0	0	1	0	0
rs11102358	0	0	1	0	0
rs11102362	0	0	1	0	0
rs11102364	0	0	1	0	0
rs11102365	0	0	1	0	0
rs11102366	0	0	1	0	0
rs11102896	0	0	0	1	0
rs11102897	0	0	0	1	0
rs11102904	0	0	0	1	0
rs11102907	0	0	0	1	0
rs11102908	0	0	0	1	0
rs11102909	0	0	0	1	0
rs11102915	0	0	0	1	0
rs11102916	0	0	0	1	0
rs11102917	0	0	0	1	0
rs11102918	0	0	0	1	0
rs11102919	0	0	0	1	0
rs11102920	0	0	0	1	0
rs11102922	0	0	0	1	0
rs11102924	0	0	0	1	0
rs11102925	0	0	0	1	0
rs11102926	0	0	0	1	0
rs11102929	0	0	0	1	0
rs11102930	0	0	0	1	0
rs11102931	0	0	0	1	0
rs11102932	0	0	0	1	0
rs11103199	0	0	0	1	0
rs11103200	0	0	0	1	0
rs11103202	0	0	0	1	0
rs11103398	0	0	0	1	0
rs11103409	0	1	0	0	0
rs11103413	0	1	0	0	0
rs11103414	0	1	0	0	0
rs11103417	0	1	0	0	0
rs11103418	0	1	0	0	0
rs11103419	0	1	0	0	0
rs11103421	0	1	0	0	0
rs11103422	0	1	0	0	0
rs11103423	0	1	0	0	0
rs11103424	0	1	0	0	0
rs11103429	0	1	0	0	0
rs11103430	0	1	0	0	0
rs11103432	0	1	0	0	0
rs11103433	0	1	0	0	0
rs11103434	0	1	0	0	0
rs11103862	0	0	0	1	0
rs11103872	0	0	0	1	0
rs11103889	0	0	0	1	0
rs11103904	0	0	0	1	0
rs11104024	0	0	0	1	0
rs11105328	0	0	0	1	0
rs11105329	0	0	0	1	0
rs11105345	0	0	0	1	0
rs11105352	0	0	0	1	0
rs11105353	0	0	0	1	0
rs11105354	0	0	0	1	0
rs11105356	0	0	0	1	0
rs11105358	0	0	0	1	0
rs11105360	0	0	0	1	0
rs11105364	0	0	0	1	0
rs11105365	0	0	0	1	0
rs11105368	0	0	0	1	0
rs11105369	0	0	0	1	0
rs11105375	0	0	0	1	0
rs11105376	0	0	0	1	0
rs11105378	0	0	0	1	0
rs11105379	0	0	0	1	0
rs11105381	0	0	0	1	0
rs11105382	0	0	0	1	0
rs11105383	0	0	0	1	0
rs11105384	0	0	0	1	0
rs11105429	0	0	0	1	0
rs11105439	0	0	0	1	0
rs11105442	0	0	0	1	0
rs11105443	0	0	0	1	0
rs11105452	0	0	0	1	0
rs11105462	0	0	0	1	0
rs11105466	0	0	0	1	0
rs11105468	0	0	0	1	0
rs11105470	0	0	0	1	0
rs11105473	0	0	0	1	0
rs11105474	0	0	0	1	0
rs11105475	0	0	0	1	0
rs11105476	0	0	0	1	0
rs11105479	0	0	0	1	0
rs11105480	0	0	0	1	0
rs11105482	0	0	0	1	0
rs11105483	0	0	0	1	0
rs11105498	0	0	0	1	0
rs11105515	0	0	0	1	0
rs11105537	0	0	0	1	0
rs11105539	0	0	0	1	0
rs11105542	0	0	0	1	0
rs11105548	0	0	0	1	0
rs11105549	0	0	0	1	0
rs11105550	0	0	0	1	0
rs11105551	0	0	0	1	0
rs11105553	0	0	0	1	0
rs11105554	0	0	0	1	0
rs11105559	0	0	0	1	0
rs11105563	0	0	0	1	0
rs11105589	0	0	0	1	0
rs11105604	0	0	0	1	0
rs11105612	0	0	0	1	0
rs11105615	0	0	0	1	0
rs11105617	0	0	0	1	0
rs11105618	0	0	0	1	0
rs11105622	0	0	0	1	0
rs11105623	0	0	0	1	0
rs11105627	0	0	0	1	0
rs11105628	0	0	0	1	0
rs11105629	0	0	0	1	0
rs11105638	0	0	0	1	0
rs11105645	0	0	0	1	0
rs11105650	0	0	0	1	0
rs11105651	0	0	0	1	0
rs11105652	0	0	0	1	0
rs11105663	0	0	0	1	0
rs11105668	0	0	0	1	0
rs11105690	0	0	0	1	0
rs11105691	0	0	0	1	0
rs11105692	0	0	0	1	0
rs11105695	0	0	0	1	0
rs11105696	0	0	0	1	0
rs11106386	0	0	0	1	0
rs11106388	0	0	0	1	0
rs11106391	0	0	0	1	0
rs11106392	0	0	0	1	0
rs11106393	0	0	0	1	0
rs11106693	0	0	0	1	0
rs11106694	0	0	0	1	0
rs11106699	0	0	0	1	0
rs11106700	0	0	0	1	0
rs11106702	0	0	0	1	0
rs11106705	0	0	0	1	0
rs11106710	0	0	0	1	0
rs11106711	0	0	0	1	0
rs11106714	0	0	0	1	0
rs11106717	0	0	0	1	0
rs11106721	0	0	0	1	0
rs11106727	0	0	0	1	0
rs11106731	0	0	0	1	0
rs11106742	0	0	0	1	0
rs11106751	0	0	0	1	0
rs11106753	0	0	0	1	0
rs11106754	0	0	0	1	0
rs11106996	0	0	0	1	0
rs11106997	0	0	0	1	0
rs11106998	0	0	0	1	0
rs11107000	0	0	0	1	0
rs11107001	0	0	0	1	0
rs11107002	0	0	0	1	0
rs11107003	0	0	0	1	0
rs11107004	0	0	0	1	0
rs11107007	0	0	0	1	0
rs11107008	0	0	0	1	0
rs11107010	0	0	0	1	0
rs11107011	0	0	0	1	0
rs11107013	0	0	0	1	0
rs11107018	0	0	0	1	0
rs11107021	0	0	0	1	0
rs11107022	0	0	0	1	0
rs11107024	0	0	0	1	0
rs11107025	0	0	0	1	0
rs11107027	0	0	0	1	0
rs11107028	0	0	0	1	0
rs11107030	0	0	0	1	0
rs11107039	0	0	0	1	0
rs11107041	0	0	0	1	0
rs11107049	0	0	0	1	0
rs11107052	0	0	0	1	0
rs11107058	0	0	0	1	0
rs11107060	0	0	0	1	0
rs11111130	0	0	0	1	0
rs11111134	0	1	0	0	0
rs11111137	0	1	0	0	0
rs11111139	0	1	0	0	0
rs11111141	0	0	0	1	0
rs11111142	0	1	0	0	0
rs11111146	0	1	0	0	0
rs11111148	0	1	0	0	0
rs11111150	0	0	0	1	0
rs11111153	0	1	0	0	0
rs11111154	0	0	0	1	0
rs11111155	0	0	0	1	0
rs11111162	0	1	0	0	0
rs11111163	0	1	0	0	0
rs11111164	0	1	0	0	0
rs11111165	0	0	0	1	0
rs11111167	0	1	0	0	0
rs11111168	0	1	0	0	0
rs11111170	0	1	0	0	0
rs11111172	0	1	0	0	0
rs11111173	0	1	0	0	0
rs11111175	0	1	0	0	0
rs11111182	0	1	0	0	0
rs11111183	0	1	0	0	0
rs11111187	0	1	0	0	0
rs11111192	0	1	0	0	0
rs11111194	0	1	0	0	0
rs11111196	0	1	0	0	0
rs11111197	0	1	0	0	0
rs11111200	0	1	0	0	0
rs11111202	0	1	0	0	0
rs11111203	0	1	0	0	0
rs11111205	0	1	0	0	0
rs11111206	0	1	0	0	0
rs11111209	0	1	0	0	0
rs11111212	0	1	0	0	0
rs11111213	0	1	0	0	0
rs11111217	0	1	0	0	0
rs11111235	0	0	0	1	0
rs11111250	0	0	0	1	0
rs11111262	0	0	0	1	0
rs11111267	0	0	0	1	0
rs11111272	0	0	0	1	0
rs11111274	0	0	0	1	0
rs11114067	0	0	0	1	0
rs11114419	0	0	0	1	0
rs11114519	0	0	0	1	0
rs11114525	0	0	0	1	0
rs11114536	0	0	0	1	0
rs11114554	0	0	0	1	0
rs11114557	0	0	0	1	0
rs11114559	0	0	0	1	0
rs11114562	0	1	0	0	0
rs11114563	0	1	0	0	0
rs11114564	0	1	0	0	0
rs11114565	0	1	0	0	0
rs11114566	0	1	0	0	0
rs11114568	0	1	0	0	0
rs11114571	0	1	0	0	0
rs11114577	0	0	0	1	0
rs11114578	0	1	0	0	0
rs11114579	0	1	0	0	0
rs11114580	0	0	0	1	0
rs11114581	0	1	0	0	0
rs11114584	0	1	0	0	0
rs11114586	0	1	0	0	0
rs11114588	0	1	0	0	0
rs11114589	0	1	0	0	0
rs11114590	0	1	0	0	0
rs11114591	0	1	0	0	0
rs11114592	0	1	0	0	0
rs11114593	0	1	0	0	0
rs11114594	0	1	0	0	0
rs11114595	0	1	0	0	0
rs11114598	0	1	0	0	0
rs11114622	0	1	0	0	0
rs11114623	0	1	0	0	0
rs11114624	0	1	0	0	0
rs11114625	0	1	0	0	0
rs11114628	0	1	0	0	0
rs11114630	0	1	0	0	0
rs11114633	0	1	0	0	0
rs11114635	0	1	0	0	0
rs11114637	0	1	0	0	0
rs11114638	0	1	0	0	0
rs11114639	0	1	0	0	0
rs11114640	0	1	0	0	0
rs11114641	0	1	0	0	0
rs11114645	0	1	0	0	0
rs11114647	0	1	0	0	0
rs11114650	0	1	0	0	0
rs11114651	0	0	0	1	0
rs11114652	0	1	0	0	0
rs11114653	0	1	0	0	0
rs11114654	0	0	0	1	0
rs11114655	0	1	0	0	0
rs11114656	0	1	0	0	0
rs11114658	0	1	0	0	0
rs11114664	0	1	0	0	0
rs11114666	0	1	0	0	0
rs11114668	0	1	0	0	0
rs11114670	0	1	0	0	0
rs11114683	0	1	0	0	0
rs11114684	0	1	0	0	0
rs11114765	0	1	0	0	0
rs11114773	0	1	0	0	0
rs11114777	0	1	0	0	0
rs11114793	0	0	0	1	0
rs11114818	0	0	0	1	0
rs11114875	0	0	0	1	0
rs11115250	0	0	0	1	0
rs11115253	0	0	0	1	0
rs11115263	0	0	0	1	0
rs11115270	0	0	0	1	0
rs11115271	0	0	0	1	0
rs11115274	0	0	0	1	0
rs11115278	0	0	0	1	0
rs11115279	0	0	0	1	0
rs11115280	0	0	0	1	0
rs11115281	0	0	0	1	0
rs11115282	0	0	0	1	0
rs11115285	0	0	0	1	0
rs11115307	0	0	0	1	0
rs11115310	0	0	0	1	0
rs11115312	0	0	0	1	0
rs11115315	0	0	0	1	0
rs11115316	0	0	0	1	0
rs11115327	0	0	0	1	0
rs11115328	0	0	0	1	0
rs11115332	0	0	0	1	0
rs11115336	0	0	0	1	0
rs11115337	0	0	0	1	0
rs11115343	0	0	0	1	0
rs11115356	0	0	0	1	0
rs11115366	0	0	0	1	0
rs11115370	0	0	0	1	0
rs11115371	0	0	0	1	0
rs11115372	0	0	0	1	0
rs11115377	0	0	0	1	0
rs11115380	0	0	0	1	0
rs11115381	0	0	0	1	0
rs11115385	0	0	0	1	0
rs11115401	0	0	0	1	0
rs11115423	0	0	0	1	0
rs11115424	0	0	0	1	0
rs11115426	0	0	0	1	0
rs11115439	0	0	0	1	0
rs11115440	0	0	0	1	0
rs11115453	0	0	0	1	0
rs11115454	0	0	0	1	0
rs11115471	0	0	0	1	0
rs11115473	0	0	0	1	0
rs11115476	0	0	0	1	0
rs11115480	0	0	0	1	0
rs11115487	0	0	0	1	0
rs11115488	0	0	0	1	0
rs11115491	0	0	0	1	0
rs11115494	0	0	0	1	0
rs11115504	0	0	0	1	0
rs11115513	0	0	0	1	0
rs11115518	0	0	0	1	0
rs11115519	0	0	0	1	0
rs11115520	0	0	0	1	0
rs11115521	0	0	0	1	0
rs11115533	0	0	0	1	0
rs11115546	0	0	0	1	0
rs11115568	0	0	0	1	0
rs11115569	0	0	0	1	0
rs11115594	0	0	0	1	0
rs11115603	0	0	0	1	0
rs11115609	0	0	0	1	0
rs11115613	0	0	0	1	0
rs11115621	0	0	0	1	0
rs11115629	0	0	0	1	0
rs11115630	0	0	0	1	0
rs11115643	0	0	0	1	0
rs11115648	0	0	0	1	0
rs11115654	0	0	0	1	0
rs11115655	0	0	0	1	0
rs11115664	0	0	0	1	0
rs11115727	0	0	0	1	0
rs11115736	0	0	0	1	0
rs11115737	0	0	0	1	0
rs11115757	0	0	0	1	0
rs11115762	0	0	0	1	0
rs11115779	0	0	0	1	0
rs11115859	0	0	0	1	0
rs11115860	0	0	0	1	0
rs11115864	0	0	0	1	0
rs11115869	0	0	0	1	0
rs11115911	0	0	0	1	0
rs11115916	0	0	0	1	0
rs11115917	0	0	0	1	0
rs11115918	0	0	0	1	0
rs11115919	0	0	0	1	0
rs11115922	0	0	0	1	0
rs11115923	0	0	0	1	0
rs11115929	0	0	0	1	0
rs11115931	0	0	0	1	0
rs11115935	0	0	0	1	0
rs11115936	0	0	0	1	0
rs11116211	0	0	0	1	0
rs11116223	0	0	0	1	0
rs11116643	0	0	0	1	0
rs11116872	0	0	0	1	0
rs11116879	0	0	0	1	0
rs11116939	0	0	0	1	0
rs11116940	0	0	0	1	0
rs11116982	0	0	0	1	0
rs11116983	0	0	0	1	0
rs11116992	0	0	0	1	0
rs11117001	0	0	0	1	0
rs11117024	0	0	0	1	0
rs11117036	0	0	0	1	0
rs11117126	0	0	0	1	0
rs11117141	0	0	0	1	0
rs11117174	0	0	0	1	0
rs11117858	0	0	0	1	0
rs11118218	0	0	0	1	0
rs11118220	0	0	0	1	0
rs11118237	0	0	0	1	0
rs11118238	0	0	0	1	0
rs11118241	0	0	0	1	0
rs11118242	0	0	0	1	0
rs11118387	0	0	0	1	0
rs11118563	0	0	0	1	0
rs11118564	0	0	0	1	0
rs11118565	0	0	0	1	0
rs11118566	0	0	0	1	0
rs11118567	0	0	0	1	0
rs11118570	0	0	0	1	0
rs11118573	0	0	0	1	0
rs11118576	0	0	0	1	0
rs11118579	0	0	0	1	0
rs11118584	0	0	0	1	0
rs11118588	0	0	0	1	0
rs11118589	0	0	0	1	0
rs11119264	0	0	0	0	1
rs11119273	0	0	0	0	1
rs11119281	0	0	0	0	1
rs11119297	0	0	0	0	1
rs11119342	0	0	0	0	1
rs11119355	0	0	0	0	1
rs11119385	0	0	0	0	1
rs11119389	0	0	0	0	1
rs11119390	0	0	0	0	1
rs11119474	0	0	0	1	0
rs11119706	0	0	0	1	0
rs11119713	0	0	0	1	0
rs11119714	0	0	0	1	0
rs11119716	0	0	0	1	0
rs11119717	0	0	0	1	0
rs11119720	0	0	0	1	0
rs11119725	0	0	0	1	0
rs11119727	0	0	0	1	0
rs11119729	0	0	0	1	0
rs11119731	0	0	0	1	0
rs11119733	0	0	0	1	0
rs11119734	0	0	0	1	0
rs11119737	0	0	0	1	0
rs11119738	0	0	0	1	0
rs11119740	0	0	0	1	0
rs11119748	0	0	0	1	0
rs11119753	0	0	0	1	0
rs11119755	0	0	0	1	0
rs11119756	0	0	0	1	0
rs11119760	0	0	0	1	0
rs11119773	0	0	0	1	0
rs11119774	0	0	0	1	0
rs11119805	0	1	0	0	0
rs11119812	0	1	0	0	0
rs11119814	0	1	0	0	0
rs11119816	0	1	0	0	0
rs11119818	0	1	0	0	0
rs11119819	0	1	0	0	0
rs11119823	0	1	0	0	0
rs11119845	0	1	0	0	0
rs11119886	0	1	0	0	0
rs11119889	0	1	0	0	0
rs11119890	0	1	0	0	0
rs11119892	0	1	0	0	0
rs11119896	0	1	0	0	0
rs11119899	0	1	0	0	0
rs11119900	0	1	0	0	0
rs11119904	0	1	0	0	0
rs11119905	0	1	0	0	0
rs11119914	0	1	0	0	0
rs11119915	0	1	0	0	0
rs11119918	0	1	0	0	0
rs11119919	0	1	0	0	0
rs11119920	0	1	0	0	0
rs11119923	0	1	0	0	0
rs11119924	0	1	0	0	0
rs11119928	0	1	0	0	0
rs11119930	0	0	0	1	0
rs11119937	0	1	0	0	0
rs11119940	0	1	0	0	0
rs11119941	0	1	0	0	0
rs11119942	0	1	0	0	0
rs11119943	0	1	0	0	0
rs11119944	0	1	0	0	0
rs11119981	0	0	0	1	0
rs11120040	0	0	0	1	0
rs11120291	0	0	0	1	0
rs11120575	0	0	0	1	0
rs11120832	0	0	0	1	0
rs11120871	0	0	0	1	0
rs11120875	0	0	0	1	0
rs11120990	0	0	0	1	0
rs11120998	0	0	0	1	0
rs11121047	0	1	0	0	0
rs11121070	0	1	0	0	0
rs11121074	0	1	0	0	0
rs11121075	0	1	0	0	0
rs11121115	0	1	0	0	0
rs11121116	0	1	0	0	0
rs11121118	0	1	0	0	0
rs11121119	0	1	0	0	0
rs11121120	0	1	0	0	0
rs11121131	0	1	0	0	0
rs11121141	0	1	0	0	0
rs11121142	0	1	0	0	0
rs11121146	0	1	0	0	0
rs11121156	0	1	0	0	0
rs11121157	0	1	0	0	0
rs11121159	0	1	0	0	0
rs11121161	0	1	0	0	0
rs11121162	0	1	0	0	0
rs11121164	0	1	0	0	0
rs11121186	0	0	0	1	0
rs11121188	0	1	0	0	0
rs11121194	0	0	0	1	0
rs11121197	0	0	0	1	0
rs11121198	0	0	0	1	0
rs11121199	0	0	0	1	0
rs11121201	0	0	0	1	0
rs11121202	0	0	0	1	0
rs11121204	0	0	0	1	0
rs11121205	0	0	0	1	0
rs11121209	0	0	0	1	0
rs11121210	0	0	0	1	0
rs11121212	0	1	0	0	0
rs11121215	0	1	0	0	0
rs11121216	0	1	0	0	0
rs11121221	0	1	0	0	0
rs11121222	0	1	0	0	0
rs11121224	0	1	0	0	0
rs11121225	0	1	0	0	0
rs11121227	0	1	0	0	0
rs11121228	0	1	0	0	0
rs11121229	0	1	0	0	0
rs11121230	0	1	0	0	0
rs11121232	0	1	0	0	0
rs11121233	0	1	0	0	0
rs11121237	0	1	0	0	0
rs11121247	0	0	0	1	0
rs11121248	0	0	0	1	0
rs11121249	0	0	0	1	0
rs11121250	0	0	0	1	0
rs11121251	0	0	0	1	0
rs11121252	0	0	0	1	0
rs11121271	1	0	0	0	0
rs11121272	1	0	0	0	0
rs11121306	1	0	0	0	0
rs11121309	1	0	0	0	0
rs11121342	1	0	0	0	0
rs11121349	0	0	0	1	0
rs11121354	1	0	0	0	0
rs11121393	0	0	0	1	0
rs11121407	0	0	0	1	0
rs11121449	0	0	0	1	0
rs11121461	1	0	0	0	0
rs11121464	1	0	0	0	0
rs11121469	1	0	0	0	0
rs11121472	1	0	0	0	0
rs11121478	0	0	0	1	0
rs11121479	1	0	0	0	0
rs11121480	1	0	0	0	0
rs11121481	1	0	0	0	0
rs11121483	0	0	0	1	0
rs11121487	0	0	0	1	0
rs11121488	0	0	0	1	0
rs11121489	0	0	0	1	0
rs11121495	0	0	0	1	0
rs11121508	1	0	0	0	0
rs11121510	0	0	0	1	0
rs11121512	0	0	0	1	0
rs11121514	0	0	0	1	0
rs11121516	1	0	0	0	0
rs11121519	1	0	0	0	0
rs11121556	0	0	0	1	0
rs11121558	0	0	0	1	0
rs11121559	1	0	0	0	0
rs11121582	1	0	0	0	0
rs11121583	1	0	0	0	0
rs11121584	1	0	0	0	0
rs11121585	1	0	0	0	0
rs11121587	1	0	0	0	0
rs11121588	1	0	0	0	0
rs11121589	1	0	0	0	0
rs11121593	1	0	0	0	0
rs11121594	1	0	0	0	0
rs11121596	1	0	0	0	0
rs11121597	1	0	0	0	0
rs11121691	0	0	0	1	0
rs11121695	0	0	0	1	0
rs11121696	0	0	0	1	0
rs11121697	0	0	0	1	0
rs11121698	0	0	0	1	0
rs11121700	0	0	0	1	0
rs11121701	0	0	0	1	0
rs11121702	0	0	0	1	0
rs11121703	0	0	0	1	0
rs11121704	0	0	0	1	0
rs11121706	0	0	0	1	0
rs11121708	0	0	0	1	0
rs11121710	0	0	0	1	0
rs11121711	0	0	0	1	0
rs11121712	0	0	0	1	0
rs11121713	0	0	0	1	0
rs11121714	0	0	0	1	0
rs11121715	0	0	0	1	0
rs11121716	0	0	0	1	0
rs11121717	0	0	0	1	0
rs11121719	0	0	0	1	0
rs11121720	0	0	0	1	0
rs11121788	0	0	0	1	0
rs11121800	0	0	0	1	0
rs11121801	0	0	0	1	0
rs11121804	0	0	0	1	0
rs11121812	0	0	0	1	0
rs11121887	0	0	0	1	0
rs11121888	0	0	0	1	0
rs11121954	0	0	0	1	0
rs11121984	0	0	0	1	0
rs11121985	0	0	0	1	0
rs11122043	0	0	0	1	0
rs11122082	0	0	0	1	0
rs11122083	0	0	0	1	0
rs11122085	0	0	0	1	0
rs11122086	0	0	0	1	0
rs11122087	0	0	0	1	0
rs11122088	0	0	0	1	0
rs11122089	0	0	0	1	0
rs11122091	0	0	0	1	0
rs11122095	0	0	0	1	0
rs11122096	0	0	0	1	0
rs11122099	0	0	0	1	0
rs11122100	0	0	0	1	0
rs11122102	0	0	0	1	0
rs11122103	0	0	0	1	0
rs11122109	0	0	0	1	0
rs11122114	0	0	0	1	0
rs11122118	0	0	0	1	0
rs11122125	0	0	0	1	0
rs11122256	0	0	0	1	0
rs11122262	0	0	0	1	0
rs11122273	0	0	0	1	0
rs11122279	0	0	0	1	0
rs11122280	0	0	0	1	0
rs11122281	0	0	0	1	0
rs11122283	0	0	0	1	0
rs11122287	0	0	0	1	0
rs11122306	0	0	0	1	0
rs11122311	0	0	0	1	0
rs11122414	0	0	0	1	0
rs11122433	0	0	0	1	0
rs11122435	0	0	0	1	0
rs11122437	0	0	0	1	0
rs11122438	0	0	0	1	0
rs11122439	0	0	0	1	0
rs11122440	0	0	0	1	0
rs11122442	0	0	0	1	0
rs11122443	0	0	0	1	0
rs11122444	0	0	0	1	0
rs11122445	0	0	0	1	0
rs11122812	0	1	0	0	0
rs11122813	0	1	0	0	0
rs11122814	0	1	0	0	0
rs11122815	0	1	0	0	0
rs11122816	0	1	0	0	0
rs11122817	0	1	0	0	0
rs11122818	0	1	0	0	0
rs11122819	0	1	0	0	0
rs11122820	0	1	0	0	0
rs11122821	0	1	0	0	0
rs11122822	0	1	0	0	0
rs11122823	0	1	0	0	0
rs11122824	0	1	0	0	0
rs11122825	0	1	0	0	0
rs11122826	0	1	0	0	0
rs11122827	0	1	0	0	0
rs11122828	0	1	0	0	0
rs11122829	0	1	0	0	0
rs11122830	0	1	0	0	0
rs11122831	0	1	0	0	0
rs11122832	0	1	0	0	0
rs11122834	0	1	0	0	0
rs11122835	0	1	0	0	0
rs11122836	0	1	0	0	0
rs11122837	0	1	0	0	0
rs11122838	0	1	0	0	0
rs11122862	0	1	0	0	0
rs11122863	0	1	0	0	0
rs11122864	0	1	0	0	0
rs11122865	0	1	0	0	0
rs11123133	0	0	0	1	0
rs11123150	0	0	0	1	0
rs11123469	0	1	0	0	0
rs11123479	0	1	0	0	0
rs11123480	0	1	0	0	0
rs11123485	0	1	0	0	0
rs11123486	0	1	0	0	0
rs11123487	0	1	0	0	0
rs11123488	0	1	0	0	0
rs11123495	0	1	0	0	0
rs11123496	0	1	0	0	0
rs11123503	0	0	0	1	0
rs11123530	0	0	0	1	0
rs11123531	0	0	0	1	0
rs11123532	0	0	0	1	0
rs11123533	0	0	0	1	0
rs11123534	0	0	0	1	0
rs11123535	0	0	0	1	0
rs11123537	0	0	0	1	0
rs11123539	0	0	0	1	0
rs11123540	0	0	0	1	0
rs11123541	0	0	0	1	0
rs11123542	0	0	0	1	0
rs11123545	0	0	0	1	0
rs11123546	0	0	0	1	0
rs11123549	0	0	0	1	0
rs11123849	0	0	0	1	0
rs11124658	0	0	0	1	0
rs11124659	0	0	0	1	0
rs11124660	0	0	0	1	0
rs11124668	0	0	0	1	0
rs11124673	0	0	0	1	0
rs11124676	0	0	0	1	0
rs11124679	0	0	0	1	0
rs11125024	0	0	1	0	0
rs11125026	0	0	1	0	0
rs11125028	0	0	1	0	0
rs11125029	0	0	1	0	0
rs11125030	0	0	1	0	0
rs11125031	0	0	1	0	0
rs11125033	0	0	1	0	0
rs11125034	0	0	1	0	0
rs11125035	0	0	1	0	0
rs11125036	0	0	1	0	0
rs11125037	0	0	1	0	0
rs11125038	0	0	1	0	0
rs11125039	0	0	1	0	0
rs11125040	0	0	1	0	0
rs11125041	0	0	1	0	0
rs11125043	0	0	1	0	0
rs11125044	0	0	1	0	0
rs11125045	0	0	1	0	0
rs11125046	0	0	1	0	0
rs11125047	0	0	1	0	0
rs11125048	0	0	1	0	0
rs11125049	0	0	1	0	0
rs11125051	0	0	1	0	0
rs11125054	0	0	1	0	0
rs11125055	0	0	1	0	0
rs11125056	0	0	1	0	0
rs11125074	0	0	0	1	0
rs11125077	0	0	0	1	0
rs11125078	0	0	0	1	0
rs11125082	0	0	0	1	0
rs11125087	0	0	0	1	0
rs11125089	0	0	0	1	0
rs11125090	0	0	0	1	0
rs11125091	0	0	0	1	0
rs11125096	0	0	0	1	0
rs11125097	0	0	0	1	0
rs11125098	0	0	0	1	0
rs11125099	0	0	0	1	0
rs11125100	0	0	0	1	0
rs11125160	1	0	0	0	0
rs11125163	1	0	0	0	0
rs11125168	1	0	0	0	0
rs11125188	1	0	0	0	0
rs11125190	1	0	0	0	0
rs11125191	1	0	0	0	0
rs11125192	1	0	0	0	0
rs11125193	1	0	0	0	0
rs11125196	1	0	0	0	0
rs11125197	1	0	0	0	0
rs11125198	1	0	0	0	0
rs11125199	1	0	0	0	0
rs11125200	1	0	0	0	0
rs11125201	1	0	0	0	0
rs11125202	1	0	0	0	0
rs11125203	1	0	0	0	0
rs11125205	1	0	0	0	0
rs11125206	1	0	0	0	0
rs11125207	1	0	0	0	0
rs11125208	1	0	0	0	0
rs11125209	1	0	0	0	0
rs11125210	1	0	0	0	0
rs11125211	1	0	0	0	0
rs11125212	1	0	0	0	0
rs11125213	1	0	0	0	0
rs11125214	1	0	0	0	0
rs11125215	1	0	0	0	0
rs11125219	1	0	0	0	0
rs11125221	1	0	0	0	0
rs11125223	1	0	0	0	0
rs11125225	1	0	0	0	0
rs11125226	1	0	0	0	0
rs11125228	1	0	0	0	0
rs11125229	1	0	0	0	0
rs11125230	1	0	0	0	0
rs11125231	1	0	0	0	0
rs11125232	1	0	0	0	0
rs11125233	1	0	0	0	0
rs11125284	1	0	0	0	0
rs11125293	1	0	0	0	0
rs11125331	1	0	0	0	0
rs11125332	1	0	0	0	0
rs11125372	1	0	0	0	0
rs11125444	1	0	0	0	0
rs11125453	1	0	0	0	0
rs11125454	1	0	0	0	0
rs11125455	1	0	0	0	0
rs11125456	1	0	0	0	0
rs11125517	0	0	0	1	0
rs11125519	0	0	0	1	0
rs11125520	0	0	0	1	0
rs11125521	0	0	0	1	0
rs11125524	0	0	0	1	0
rs11125525	0	0	0	1	0
rs11125526	0	0	0	1	0
rs11125528	0	0	0	1	0
rs11125534	0	0	0	1	0
rs11125535	1	0	0	0	0
rs11125537	0	0	0	1	0
rs11125538	0	0	0	1	0
rs11125539	0	0	0	1	0
rs11125540	0	0	0	1	0
rs11125543	0	0	0	1	0
rs11125549	1	0	0	0	0
rs11125551	0	0	0	1	0
rs11125552	0	0	0	1	0
rs11125554	0	0	0	1	0
rs11125555	0	0	0	1	0
rs11125556	0	0	0	1	0
rs11125559	0	0	0	1	0
rs11125567	0	0	0	1	0
rs11125568	0	0	0	1	0
rs11125569	0	0	0	1	0
rs11125572	0	0	0	1	0
rs11125573	0	0	0	1	0
rs11125865	0	0	0	0	1
rs11126025	0	0	0	1	0
rs11126028	0	0	0	1	0
rs11126029	0	0	0	1	0
rs11126178	0	0	0	1	0
rs11126179	0	0	0	1	0
rs11126237	0	0	0	1	0
rs11126238	0	0	0	1	0
rs11126427	0	0	0	1	0
rs11126428	0	0	0	1	0
rs11126435	0	0	0	1	0
rs11126438	0	0	0	1	0
rs11126439	0	0	0	1	0
rs11126440	0	0	0	1	0
rs11126762	0	0	1	0	0
rs11126763	0	0	1	0	0
rs11126784	0	0	0	1	0
rs11126806	0	0	0	1	0
rs11126836	0	0	0	1	0
rs11126857	0	0	0	1	0
rs11126871	0	0	0	1	0
rs11126918	0	0	0	1	0
rs11126929	0	0	0	1	0
rs11126931	0	0	0	1	0
rs11126932	0	0	0	1	0
rs11126934	0	0	0	1	0
rs11126935	0	0	0	1	0
rs11126936	0	0	0	1	0
rs11126937	0	0	0	1	0
rs11126950	0	0	0	1	0
rs11127205	0	1	0	0	0
rs11127206	0	1	0	0	0
rs11127207	0	1	0	0	0
rs11127208	0	1	0	0	0
rs11127209	0	1	0	0	0
rs11127210	0	1	0	0	0
rs11127212	0	1	0	0	0
rs11127213	0	1	0	0	0
rs11127214	0	1	0	0	0
rs11127215	0	1	0	0	0
rs11127216	0	1	0	0	0
rs11127217	0	1	0	0	0
rs11127218	0	1	0	0	0
rs11127219	0	1	0	0	0
rs11127220	0	1	0	0	0
rs11127221	0	1	0	0	0
rs11127222	0	1	0	0	0
rs11127223	0	1	0	0	0
rs11127224	0	1	0	0	0
rs11127225	0	1	0	0	0
rs11127226	0	1	0	0	0
rs11127227	0	1	0	0	0
rs11127228	0	1	0	0	0
rs11127229	0	1	0	0	0
rs11127231	0	1	0	0	0
rs11127232	0	1	0	0	0
rs11127233	0	1	0	0	0
rs11127237	0	1	0	0	0
rs11127238	0	1	0	0	0
rs11127239	0	1	0	0	0
rs11127240	0	1	0	0	0
rs11127241	0	1	0	0	0
rs11127242	0	1	0	0	0
rs11127243	0	1	0	0	0
rs11127244	0	1	0	0	0
rs11127967	0	0	0	1	0
rs11127970	0	0	0	0	1
rs11127977	0	0	0	0	1
rs11127978	0	0	0	0	1
rs11127979	0	0	0	0	1
rs11127982	0	0	0	0	1
rs11127984	0	0	0	0	1
rs11127985	0	0	0	0	1
rs11127986	0	0	0	0	1
rs11127987	0	0	0	0	1
rs11127991	0	0	0	0	1
rs11127993	0	0	0	0	1
rs11128002	0	0	0	0	1
rs11128003	0	0	0	0	1
rs11128004	0	0	0	0	1
rs11128008	0	0	0	0	1
rs11128011	0	0	0	0	1
rs11128018	0	0	0	0	1
rs11128021	0	0	0	0	1
rs11128027	0	0	0	0	1
rs11128032	0	0	0	0	1
rs11128033	0	0	0	0	1
rs11128034	0	0	0	0	1
rs11128108	0	0	0	1	0
rs11128109	0	0	0	1	0
rs11128110	0	0	0	1	0
rs11128111	0	0	0	1	0
rs11128112	0	0	0	1	0
rs11128138	0	0	0	1	0
rs11128528	0	0	1	0	0
rs11128532	0	0	1	0	0
rs11128533	0	0	1	0	0
rs11128534	0	0	1	0	0
rs11128535	0	0	1	0	0
rs11128544	0	0	1	0	0
rs11128547	0	0	1	0	0
rs11128550	0	0	1	0	0
rs11128552	0	0	1	0	0
rs11128607	0	0	0	0	1
rs11128610	0	0	0	0	1
rs11128623	0	0	0	1	0
rs11128629	0	0	0	1	0
rs11128630	0	0	0	1	0
rs11128633	0	0	0	1	0
rs11128640	0	0	0	1	0
rs11128653	0	0	0	1	0
rs11128657	0	0	0	1	0
rs11128661	0	0	0	1	0
rs11128662	0	0	0	1	0
rs11128663	0	0	0	1	0
rs11128664	0	0	0	1	0
rs11128665	0	0	0	1	0
rs11128666	0	0	0	1	0
rs11128667	0	0	0	1	0
rs11128684	0	0	1	0	0
rs11128685	0	0	1	0	0
rs11128686	0	0	1	0	0
rs11128699	0	0	1	0	0
rs11128700	0	0	1	0	0
rs11128702	0	0	1	0	0
rs11128705	0	0	0	1	0
rs11128706	0	0	0	1	0
rs11128731	0	0	1	0	0
rs11128738	1	0	0	0	0
rs11128745	1	0	0	0	0
rs11128746	1	0	0	0	0
rs11128747	1	0	0	0	0
rs11128749	1	0	0	0	0
rs11128750	1	0	0	0	0
rs11128754	1	0	0	0	0
rs11128758	1	0	0	0	0
rs11128759	1	0	0	0	0
rs11128760	1	0	0	0	0
rs11128761	1	0	0	0	0
rs11128762	1	0	0	0	0
rs11128763	1	0	0	0	0
rs11128764	1	0	0	0	0
rs11128765	1	0	0	0	0
rs11128769	1	0	0	0	0
rs11128772	1	0	0	0	0
rs11128810	0	0	1	0	0
rs11128813	0	0	1	0	0
rs11128814	0	0	1	0	0
rs11128815	0	0	1	0	0
rs11128816	0	0	1	0	0
rs11128817	0	0	1	0	0
rs11128818	0	0	1	0	0
rs11128821	0	0	1	0	0
rs11128822	0	0	1	0	0
rs11128829	0	0	1	0	0
rs11128830	0	0	1	0	0
rs11128831	0	0	1	0	0
rs11128833	0	0	1	0	0
rs11128836	0	0	1	0	0
rs11128837	0	0	1	0	0
rs11128838	0	0	1	0	0
rs11128839	0	0	1	0	0
rs11128840	0	0	1	0	0
rs11128841	0	0	1	0	0
rs11128842	0	0	1	0	0
rs11128844	0	0	1	0	0
rs11128848	0	0	1	0	0
rs11128849	0	0	1	0	0
rs11128850	0	0	1	0	0
rs11128852	0	0	1	0	0
rs11128860	0	0	1	0	0
rs11128861	0	0	1	0	0
rs11128862	0	0	1	0	0
rs11128863	0	0	1	0	0
rs11128864	0	0	1	0	0
rs11128866	0	0	1	0	0
rs11128867	0	0	1	0	0
rs11128868	0	0	1	0	0
rs11128869	0	0	1	0	0
rs11128870	0	0	1	0	0
rs11129420	0	0	0	1	0
rs11129421	0	0	0	1	0
rs11129422	0	0	0	1	0
rs11129438	0	0	0	1	0
rs11129440	0	0	0	1	0
rs11129441	0	0	0	1	0
rs11129452	0	0	0	1	0
rs11129556	0	0	0	1	0
rs11129557	0	0	0	1	0
rs11129558	0	0	0	1	0
rs11129603	0	0	0	1	0
rs11129799	0	0	0	1	0
rs11129800	0	0	0	1	0
rs11129801	0	0	0	1	0
rs11129802	0	0	0	1	0
rs11129803	0	0	0	1	0
rs11129804	0	0	0	1	0
rs11129805	0	0	0	1	0
rs11129806	0	0	0	1	0
rs11129807	0	0	0	1	0
rs11129808	0	0	0	1	0
rs11129937	0	0	1	0	0
rs11129938	0	0	1	0	0
rs11129940	0	0	1	0	0
rs11129944	0	0	1	0	0
rs11129945	0	0	1	0	0
rs11130028	0	0	1	0	0
rs11130029	0	0	1	0	0
rs11130032	0	0	1	0	0
rs11130039	0	0	1	0	0
rs11130040	0	0	1	0	0
rs11130042	0	0	1	0	0
rs11130043	0	0	1	0	0
rs11130063	0	0	1	0	0
rs11130066	0	0	1	0	0
rs11130073	0	0	0	1	0
rs11130082	0	0	1	0	0
rs11130085	0	0	0	1	0
rs11130086	0	0	0	1	0
rs11130158	0	0	0	1	0
rs11130161	0	0	0	1	0
rs11130165	0	0	0	1	0
rs11130166	0	0	0	1	0
rs11130250	0	0	1	0	0
rs11130280	0	1	0	0	0
rs11130283	0	1	0	0	0
rs11130290	0	1	0	0	0
rs11130303	0	1	0	0	0
rs11130306	0	1	0	0	0
rs11130307	0	1	0	0	0
rs11130308	0	1	0	0	0
rs11130310	0	1	0	0	0
rs11130311	0	1	0	0	0
rs11130312	0	1	0	0	0
rs11130313	0	1	0	0	0
rs11130314	0	1	0	0	0
rs11130315	0	1	0	0	0
rs11130317	0	1	0	0	0
rs11130318	0	1	0	0	0
rs11130319	0	1	0	0	0
rs11130321	0	1	0	0	0
rs11130323	0	1	0	0	0
rs11130324	0	1	0	0	0
rs11130325	0	1	0	0	0
rs11130327	0	1	0	0	0
rs11130328	0	1	0	0	0
rs11130329	0	1	0	0	0
rs11130331	0	1	0	0	0
rs11130332	0	1	0	0	0
rs11130387	0	0	1	0	0
rs11130389	0	0	1	0	0
rs11130396	0	0	1	0	0
rs11130398	0	0	1	0	0
rs11130399	0	0	1	0	0
rs11130400	0	0	1	0	0
rs11130401	0	0	1	0	0
rs11130402	0	0	1	0	0
rs11130403	0	0	1	0	0
rs11130405	0	0	1	0	0
rs11130406	0	0	1	0	0
rs11130407	0	0	1	0	0
rs11130408	0	0	1	0	0
rs11130409	0	0	1	0	0
rs11130410	0	0	1	0	0
rs11130416	0	0	1	0	0
rs11130417	0	0	1	0	0
rs11130422	0	0	1	0	0
rs11130424	0	0	1	0	0
rs11130425	0	0	1	0	0
rs11130426	0	0	1	0	0
rs11130427	0	0	1	0	0
rs11130428	0	0	1	0	0
rs11130431	0	0	1	0	0
rs11130432	0	0	1	0	0
rs11130434	0	0	1	0	0
rs11130435	0	0	1	0	0
rs11130436	0	0	1	0	0
rs11130438	0	0	1	0	0
rs11130439	0	0	1	0	0
rs11130440	0	0	1	0	0
rs11130441	0	0	1	0	0
rs11130442	0	0	1	0	0
rs11130443	0	0	1	0	0
rs11130446	0	0	1	0	0
rs11130447	0	0	1	0	0
rs11130448	0	0	1	0	0
rs11130449	0	0	1	0	0
rs11130450	0	0	1	0	0
rs11130451	0	0	1	0	0
rs11130452	0	0	1	0	0
rs11130559	0	0	0	1	0
rs11130560	0	0	0	1	0
rs11130561	0	0	0	1	0
rs11130562	0	0	0	1	0
rs11130563	0	0	0	1	0
rs11130564	0	0	0	1	0
rs11130565	0	0	0	1	0
rs11130566	0	0	0	1	0
rs11130575	0	0	0	1	0
rs11130576	0	0	0	1	0
rs11130579	0	0	0	1	0
rs11130582	0	0	0	1	0
rs11130583	0	0	0	1	0
rs11130586	0	0	0	1	0
rs11130587	0	0	0	1	0
rs11130602	0	0	0	1	0
rs11130650	0	0	0	1	0
rs11130844	0	0	1	0	0
rs11130845	0	0	1	0	0
rs11130880	0	0	1	0	0
rs11130881	0	0	0	1	0
rs11130882	0	0	0	1	0
rs11130883	0	0	0	1	0
rs11130889	0	0	0	1	0
rs11130890	0	0	0	1	0
rs11130891	0	0	0	1	0
rs11130894	0	0	0	1	0
rs11130896	0	0	0	1	0
rs11130897	0	0	0	1	0
rs11130898	0	0	0	1	0
rs11130900	0	0	0	1	0
rs11130908	0	0	0	1	0
rs11130909	0	0	0	1	0
rs11130910	0	0	0	1	0
rs11130911	0	0	0	1	0
rs11130912	0	0	0	1	0
rs11130916	0	0	0	1	0
rs11131052	0	0	0	1	0
rs11131053	0	0	0	1	0
rs11131055	0	0	0	1	0
rs11131059	0	0	0	1	0
rs11131060	0	0	0	1	0
rs11131063	0	0	0	1	0
rs11131064	0	0	0	1	0
rs11131065	0	0	0	1	0
rs11131068	0	0	0	1	0
rs11131069	0	0	0	1	0
rs11131070	0	0	0	1	0
rs11131071	0	0	0	1	0
rs11131072	0	0	0	1	0
rs11131076	0	0	0	1	0
rs11131077	0	0	0	1	0
rs11131078	0	0	0	1	0
rs11131080	0	0	0	1	0
rs11131081	0	0	0	1	0
rs11131082	0	0	0	1	0
rs11131085	0	0	0	1	0
rs11131088	0	0	0	1	0
rs11131189	0	0	0	1	0
rs11131190	0	0	0	1	0
rs11131192	0	0	0	1	0
rs11131193	0	0	0	1	0
rs11131194	0	0	0	1	0
rs11131196	0	0	0	1	0
rs11131197	0	0	0	1	0
rs11132220	0	0	1	0	0
rs11132221	0	0	1	0	0
rs11132251	0	0	1	0	0
rs11132271	0	0	1	0	0
rs11132275	0	0	1	0	0
rs11132276	0	0	1	0	0
rs11132301	0	0	1	0	0
rs11132302	0	0	1	0	0
rs11132303	0	0	1	0	0
rs11133105	0	0	0	1	0
rs11133107	0	0	0	1	0
rs11133108	0	0	0	1	0
rs11133110	0	0	0	1	0
rs11133111	0	0	0	1	0
rs11133112	0	0	0	1	0
rs11133115	0	0	0	1	0
rs11133116	0	0	0	1	0
rs11133117	0	0	0	1	0
rs11133118	0	0	0	1	0
rs11133119	0	0	0	1	0
rs11133120	0	0	0	1	0
rs11133122	0	0	0	1	0
rs11133123	0	0	0	1	0
rs11133146	0	0	0	1	0
rs11133155	0	0	0	1	0
rs11133156	0	0	0	1	0
rs11133157	0	0	0	1	0
rs11133304	0	0	1	0	0
rs11133372	0	1	0	0	0
rs11133373	0	1	0	0	0
rs11133374	0	1	0	0	0
rs11133375	0	1	0	0	0
rs11133377	0	1	0	0	0
rs11133378	0	1	0	0	0
rs11133380	0	1	0	0	0
rs11133381	0	1	0	0	0
rs11133384	0	1	0	0	0
rs11133385	0	1	0	0	0
rs11133386	0	1	0	0	0
rs11133387	0	1	0	0	0
rs11133388	0	1	0	0	0
rs11133389	0	1	0	0	0
rs11133390	0	1	0	0	0
rs11133391	0	1	0	0	0
rs11133392	0	1	0	0	0
rs11133394	0	1	0	0	0
rs11133395	0	1	0	0	0
rs11133396	0	1	0	0	0
rs11133397	0	1	0	0	0
rs11133398	0	1	0	0	0
rs11133400	0	1	0	0	0
rs11133419	0	0	0	1	0
rs11133421	0	0	0	1	0
rs11133438	0	0	0	1	0
rs11133439	0	0	0	1	0
rs11133442	0	0	0	1	0
rs11133443	0	0	0	1	0
rs11133444	0	0	0	1	0
rs11133445	0	0	0	1	0
rs11133451	0	0	0	1	0
rs11133460	0	0	0	1	0
rs11133461	0	0	0	1	0
rs11133463	0	0	0	1	0
rs11133464	0	0	0	1	0
rs11133468	0	0	0	1	0
rs11133470	0	0	0	1	0
rs11133783	0	0	0	1	0
rs11133784	0	0	0	1	0
rs11133785	0	0	0	1	0
rs11133786	0	0	0	1	0
rs11133787	0	0	0	1	0
rs11133789	0	0	0	1	0
rs11133790	0	0	0	1	0
rs11133791	0	0	0	1	0
rs11134131	0	0	0	0	1
rs11134173	0	0	0	0	1
rs11134176	0	0	0	0	1
rs11134361	0	0	0	1	0
rs11134623	0	0	1	0	0
rs11134624	0	0	1	0	0
rs11134626	1	0	0	0	0
rs11134682	0	0	1	0	0
rs11134759	0	0	0	0	1
rs11134760	0	0	0	0	1
rs11134763	0	0	0	0	1
rs11134765	0	0	0	0	1
rs11134812	0	0	0	1	0
rs11134813	0	0	0	1	0
rs11134823	0	0	0	1	0
rs11134826	0	0	0	1	0
rs11134827	0	0	0	1	0
rs11134829	0	0	0	1	0
rs11134830	0	0	0	1	0
rs11134831	0	0	0	1	0
rs11134833	0	0	0	1	0
rs11134834	0	0	0	1	0
rs11134836	0	0	0	1	0
rs11134867	0	0	0	1	0
rs11134868	0	0	0	1	0
rs11134931	0	0	0	1	0
rs11134932	0	0	0	1	0
rs11134933	0	0	0	1	0
rs11134935	0	0	0	1	0
rs11134936	0	0	0	1	0
rs11134941	0	0	0	1	0
rs11134942	0	0	0	1	0
rs11134949	0	0	0	1	0
rs11134975	0	0	0	1	0
rs11134979	0	1	0	0	0
rs11134983	0	1	0	0	0
rs11134985	0	1	0	0	0
rs11134987	0	1	0	0	0
rs11134988	0	0	0	1	0
rs11134989	0	1	0	0	0
rs11134990	0	1	0	0	0
rs11134996	0	1	0	0	0
rs11134997	0	1	0	0	0
rs11134998	0	1	0	0	0
rs11135011	0	0	0	1	0
rs11135012	0	0	0	1	0
rs11135013	0	0	0	1	0
rs11135015	0	0	0	1	0
rs11135056	0	0	0	1	0
rs11135735	0	0	0	1	0
rs11135990	0	0	0	1	0
rs11136265	1	0	0	0	0
rs11136285	1	0	0	0	0
rs11136286	1	0	0	0	0
rs11136290	1	0	0	0	0
rs11136301	1	0	0	0	0
rs11136302	1	0	0	0	0
rs11136303	0	0	1	0	0
rs11136305	0	0	1	0	0
rs11136306	0	0	1	0	0
rs11136313	1	0	0	0	0
rs11136317	1	0	0	0	0
rs11136318	1	0	0	0	0
rs11136320	1	0	0	0	0
rs11136330	0	0	0	1	0
rs11136333	0	0	0	1	0
rs11136334	0	0	0	1	0
rs11136336	0	0	0	1	0
rs11136337	0	0	0	1	0
rs11136338	0	0	0	1	0
rs11136339	0	0	0	1	0
rs11136349	0	0	0	1	0
rs11136379	0	0	0	1	0
rs11136381	0	0	0	1	0
rs11136382	0	0	0	1	0
rs11136383	0	0	0	1	0
rs11136387	0	0	0	1	0
rs11136388	0	0	0	1	0
rs11136389	0	0	0	1	0
rs11136390	0	0	0	1	0
rs11136392	0	0	0	1	0
rs11136398	0	0	0	1	0
rs11136400	0	0	0	1	0
rs11136401	0	0	0	1	0
rs11136402	0	0	0	1	0
rs11136403	0	0	0	1	0
rs11136404	0	0	0	1	0
rs11136405	0	0	0	1	0
rs11136406	0	0	0	1	0
rs11136407	0	0	0	1	0
rs11136413	0	0	0	1	0
rs11136414	0	0	0	1	0
rs11136415	0	0	0	1	0
rs11136416	0	0	0	1	0
rs11136418	0	0	0	1	0
rs11136419	0	0	0	1	0
rs11136420	0	0	0	1	0
rs11136421	0	0	0	1	0
rs11136422	0	0	0	1	0
rs11136424	0	0	0	1	0
rs11136451	0	0	0	1	0
rs11136456	0	0	0	1	0
rs11136818	0	0	0	1	0
rs11137493	0	0	1	0	0
rs11137523	0	0	1	0	0
rs11137563	0	0	0	1	0
rs11137564	0	0	0	1	0
rs11137568	0	0	0	1	0
rs11137579	0	0	0	1	0
rs11137587	0	0	0	1	0
rs11137589	0	0	0	1	0
rs11137590	0	0	0	1	0
rs11137591	0	0	0	1	0
rs11137594	0	0	0	1	0
rs11137595	0	0	0	1	0
rs11137596	0	0	0	1	0
rs11137597	0	0	0	1	0
rs11137598	0	0	0	1	0
rs11137599	0	0	0	1	0
rs11137600	0	0	0	1	0
rs11137601	0	0	0	1	0
rs11137602	0	0	0	1	0
rs11137603	0	0	0	1	0
rs11137604	0	0	0	1	0
rs11137606	0	0	0	1	0
rs11137607	0	0	0	1	0
rs11137609	0	0	0	1	0
rs11137610	0	0	0	1	0
rs11141597	0	0	0	1	0
rs11141612	0	0	0	1	0
rs11141613	0	0	0	1	0
rs11141614	0	0	0	1	0
rs11141615	0	0	0	1	0
rs11141616	0	0	0	1	0
rs11141617	0	0	0	1	0
rs11141618	0	0	0	1	0
rs11141619	0	0	0	1	0
rs11141620	0	0	0	1	0
rs11141621	0	0	0	1	0
rs11141622	0	0	0	1	0
rs11141624	0	0	0	1	0
rs11141625	0	0	0	1	0
rs11141626	0	0	0	1	0
rs11141627	0	0	0	1	0
rs11141628	0	0	0	1	0
rs11141729	0	0	0	1	0
rs11141730	0	0	0	1	0
rs11141731	0	0	0	1	0
rs11141732	0	0	0	1	0
rs11141733	0	0	0	1	0
rs11141735	0	0	0	1	0
rs11141736	0	0	0	1	0
rs11141737	0	0	0	1	0
rs11141738	0	0	0	1	0
rs11141739	0	0	0	1	0
rs11141740	0	0	0	1	0
rs11141744	0	0	0	1	0
rs11141745	0	0	0	1	0
rs11141752	0	0	0	1	0
rs11141754	0	0	0	1	0
rs11141755	0	0	0	1	0
rs11141757	0	0	0	1	0
rs11141758	0	0	0	1	0
rs11141766	0	0	0	1	0
rs11141829	0	0	0	1	0
rs11141833	0	0	0	1	0
rs11141844	0	0	0	1	0
rs11141848	0	0	0	1	0
rs11141851	0	0	0	1	0
rs11141856	0	0	0	1	0
rs11141857	0	0	0	1	0
rs11141859	0	0	0	1	0
rs11141861	0	0	0	1	0
rs11141862	0	0	0	1	0
rs11141864	0	0	0	1	0
rs11141865	0	0	0	1	0
rs11141866	0	0	0	1	0
rs11141868	0	0	0	1	0
rs11141869	0	0	0	1	0
rs11141870	0	0	0	1	0
rs11141871	0	0	0	1	0
rs11141875	0	0	0	1	0
rs11141876	0	0	0	1	0
rs11141877	0	0	0	1	0
rs11141878	0	0	0	1	0
rs11141879	0	0	0	1	0
rs11141880	0	0	0	1	0
rs11141882	0	0	0	1	0
rs11141883	0	0	0	1	0
rs11141885	0	0	0	1	0
rs11141886	0	0	0	1	0
rs11141887	0	0	0	1	0
rs11141889	0	0	0	1	0
rs11141892	0	0	0	1	0
rs11141893	0	0	0	1	0
rs11141894	0	0	0	1	0
rs11141895	0	0	0	1	0
rs11141896	0	0	0	1	0
rs11141899	0	0	0	1	0
rs11141900	0	0	0	1	0
rs11141901	0	0	0	1	0
rs11141902	0	0	0	1	0
rs11141903	0	0	0	1	0
rs11141906	0	0	0	1	0
rs11141907	0	0	0	1	0
rs11141909	0	0	0	1	0
rs11141911	0	0	0	1	0
rs11141912	0	0	0	1	0
rs11141913	0	0	0	1	0
rs11141914	0	0	0	1	0
rs11141915	0	0	0	1	0
rs11141916	0	0	0	1	0
rs11141918	0	0	0	1	0
rs11141920	0	0	0	1	0
rs11141933	0	0	0	1	0
rs11141934	0	0	0	1	0
rs11141937	0	0	0	1	0
rs11141938	0	0	0	1	0
rs11141939	0	0	0	1	0
rs11141940	0	0	0	1	0
rs11141941	0	0	0	1	0
rs11141943	0	0	0	1	0
rs11141947	0	0	0	1	0
rs11141951	0	0	0	1	0
rs11142252	0	0	0	1	0
rs11143006	0	0	0	1	0
rs11143012	0	0	0	1	0
rs11143023	0	0	0	1	0
rs11143027	0	0	0	1	0
rs11143031	0	0	0	1	0
rs11143040	0	0	0	1	0
rs11144971	0	0	0	1	0
rs11144973	0	0	0	1	0
rs11144974	0	0	0	1	0
rs11144975	0	0	0	1	0
rs11144976	0	0	0	1	0
rs11144977	0	0	0	1	0
rs11144978	0	0	0	1	0
rs11144979	0	0	0	1	0
rs11144982	0	0	0	1	0
rs11144983	0	0	0	1	0
rs11144990	0	0	0	1	0
rs11144997	0	0	0	1	0
rs11145000	0	0	0	1	0
rs11145002	0	0	0	1	0
rs11145003	0	0	0	1	0
rs11145008	0	0	0	1	0
rs11145009	0	0	0	1	0
rs11145010	0	0	0	1	0
rs11145011	0	0	0	1	0
rs11145012	0	0	0	1	0
rs11145013	0	0	0	1	0
rs11145014	0	0	0	1	0
rs11145015	0	0	0	1	0
rs11145016	0	0	0	1	0
rs11145017	0	0	0	1	0
rs11145018	0	0	0	1	0
rs11145019	0	0	0	1	0
rs11145021	0	0	0	1	0
rs11145022	0	0	0	1	0
rs11145023	0	0	0	1	0
rs11145029	0	0	0	1	0
rs11145032	0	0	0	1	0
rs11145033	0	0	0	1	0
rs11145034	0	0	0	1	0
rs11145035	0	0	0	1	0
rs11145036	0	0	0	1	0
rs11145038	0	0	0	1	0
rs11145041	0	0	0	1	0
rs11145045	0	0	0	1	0
rs11145046	0	0	0	1	0
rs11145055	0	0	0	1	0
rs11145059	0	0	0	1	0
rs11145071	0	0	0	1	0
rs11145074	0	0	0	1	0
rs11145075	0	0	0	1	0
rs11145076	0	0	0	1	0
rs11145077	0	0	0	1	0
rs11145080	0	0	0	1	0
rs11145082	0	0	0	1	0
rs11145083	0	0	0	1	0
rs11145084	0	0	0	1	0
rs11145085	0	0	0	1	0
rs11145086	0	0	0	1	0
rs11145087	0	0	0	1	0
rs11145088	0	0	0	1	0
rs11145090	0	0	0	1	0
rs11145091	0	0	0	1	0
rs11145093	0	0	0	1	0
rs11145094	0	0	0	1	0
rs11145096	0	0	0	1	0
rs11145099	0	0	0	1	0
rs11145100	0	0	0	1	0
rs11145104	0	0	0	1	0
rs11145109	0	0	0	1	0
rs11145114	0	0	0	1	0
rs11145115	0	0	0	1	0
rs11145116	0	0	0	1	0
rs11145117	0	0	0	1	0
rs11145118	0	0	0	1	0
rs11145121	0	0	0	1	0
rs11145122	0	0	0	1	0
rs11145132	0	0	0	1	0
rs11145734	0	0	0	1	0
rs11145753	0	0	0	1	0
rs11145755	0	0	0	1	0
rs11145756	0	0	0	1	0
rs11145760	0	0	0	1	0
rs11145761	0	0	0	1	0
rs11145786	0	0	0	1	0
rs11145788	0	0	0	1	0
rs11145791	0	0	0	1	0
rs11145816	0	0	0	1	0
rs11145821	0	0	0	1	0
rs11145830	0	0	0	1	0
rs11145876	0	0	0	1	0
rs11145907	0	0	0	1	0
rs11145913	0	0	0	1	0
rs11145918	0	0	0	1	0
rs11145987	0	0	0	1	0
rs11146028	0	0	0	1	0
rs11146030	0	0	0	1	0
rs11146033	0	1	0	0	0
rs11146034	0	1	0	0	0
rs11146035	0	1	0	0	0
rs11146036	0	1	0	0	0
rs11146037	0	1	0	0	0
rs11146038	0	1	0	0	0
rs11146040	0	1	0	0	0
rs11146047	0	1	0	0	0
rs11146048	0	1	0	0	0
rs11146049	0	1	0	0	0
rs11146053	0	1	0	0	0
rs11146055	0	1	0	0	0
rs11146056	0	1	0	0	0
rs11146057	0	1	0	0	0
rs11146058	0	1	0	0	0
rs11146134	0	1	0	0	0
rs11146202	0	1	0	0	0
rs11146269	0	1	0	0	0
rs11146324	0	1	0	0	0
rs11146325	0	1	0	0	0
rs11146336	0	1	0	0	0
rs11146338	0	1	0	0	0
rs11146354	0	1	0	0	0
rs11146417	0	1	0	0	0
rs11146425	0	1	0	0	0
rs11146428	0	1	0	0	0
rs11146434	0	1	0	0	0
rs11146436	0	1	0	0	0
rs11146437	0	1	0	0	0
rs11146450	0	1	0	0	0
rs11146451	0	1	0	0	0
rs11146458	0	1	0	0	0
rs11146461	0	1	0	0	0
rs11146463	0	1	0	0	0
rs11146464	0	1	0	0	0
rs11146518	0	1	0	0	0
rs11146579	0	1	0	0	0
rs11146583	0	1	0	0	0
rs11146584	0	1	0	0	0
rs11146586	0	1	0	0	0
rs11147660	0	0	1	0	0
rs11147662	0	0	1	0	0
rs11147663	0	0	1	0	0
rs11147666	0	0	1	0	0
rs11147667	0	0	1	0	0
rs11147668	0	0	1	0	0
rs11147670	0	0	1	0	0
rs11147671	0	0	1	0	0
rs11147691	0	0	1	0	0
rs11147694	0	0	1	0	0
rs11147697	0	0	1	0	0
rs11147698	0	0	1	0	0
rs11148250	0	0	0	1	0
rs11148251	0	0	0	1	0
rs11148260	0	0	0	1	0
rs11148261	0	0	0	1	0
rs11148262	0	0	0	1	0
rs11148265	0	0	0	1	0
rs11148695	0	0	0	1	0
rs11148708	0	0	0	1	0
rs11148709	0	0	0	1	0
rs11148711	0	0	0	1	0
rs11148712	0	0	0	1	0
rs11148737	0	0	0	1	0
rs11148738	0	0	0	1	0
rs11148739	0	0	0	1	0
rs11149445	0	0	0	1	0
rs11149447	0	0	0	1	0
rs11149501	1	0	0	0	0
rs11149502	1	0	0	0	0
rs11149551	0	0	1	0	0
rs11149552	0	0	1	0	0
rs11149554	0	0	1	0	0
rs11149555	0	0	1	0	0
rs11149556	0	0	1	0	0
rs11149559	0	0	1	0	0
rs11149560	0	0	1	0	0
rs11149561	0	0	1	0	0
rs11149562	0	0	1	0	0
rs11149563	0	0	1	0	0
rs11149564	0	0	1	0	0
rs11149565	0	0	1	0	0
rs11149566	0	0	1	0	0
rs11149567	0	0	1	0	0
rs11149568	0	0	1	0	0
rs11149569	0	0	1	0	0
rs11149570	0	0	1	0	0
rs11149571	0	0	1	0	0
rs11149573	0	0	1	0	0
rs11149574	0	0	1	0	0
rs11149575	0	0	1	0	0
rs11149577	0	0	1	0	0
rs11149578	0	0	1	0	0
rs11149579	0	0	1	0	0
rs11149580	0	0	1	0	0
rs11149581	0	0	1	0	0
rs11149582	0	0	1	0	0
rs11149583	0	0	1	0	0
rs11149584	0	0	1	0	0
rs11149592	0	0	1	0	0
rs11149593	0	0	1	0	0
rs11149594	0	0	1	0	0
rs11149595	0	0	1	0	0
rs11149596	0	0	1	0	0
rs11149597	0	0	1	0	0
rs11149598	0	0	1	0	0
rs11149599	0	0	1	0	0
rs11149600	0	0	1	0	0
rs11149601	0	0	1	0	0
rs11149602	0	0	1	0	0
rs11149615	0	0	0	1	0
rs11149620	0	0	0	1	0
rs11149621	0	0	0	1	0
rs11149622	0	0	0	1	0
rs11149623	0	0	0	1	0
rs11149625	0	0	0	1	0
rs11149628	0	0	0	1	0
rs11149807	0	0	1	0	0
rs11149811	0	0	1	0	0
rs11149813	0	0	1	0	0
rs11149815	0	0	1	0	0
rs11149816	0	0	1	0	0
rs11149818	0	0	1	0	0
rs11149819	0	0	1	0	0
rs11149820	0	0	1	0	0
rs11149824	0	0	1	0	0
rs11149825	0	0	1	0	0
rs11149826	0	0	1	0	0
rs11149827	0	0	1	0	0
rs11149828	0	0	1	0	0
rs11149829	0	0	1	0	0
rs11149830	0	0	1	0	0
rs11149831	0	0	1	0	0
rs11149832	0	0	1	0	0
rs11149833	0	0	1	0	0
rs11149840	0	0	1	0	0
rs11149841	0	0	1	0	0
rs11149842	0	0	1	0	0
rs11149845	0	0	1	0	0
rs11149970	0	0	1	0	0
rs11149972	0	0	1	0	0
rs11149975	0	0	1	0	0
rs11150484	0	0	1	0	0
rs11150487	0	0	1	0	0
rs11150489	0	0	1	0	0
rs11150491	0	0	1	0	0
rs11150492	0	0	1	0	0
rs11150493	0	0	1	0	0
rs11150494	0	0	1	0	0
rs11150495	0	0	1	0	0
rs11150496	0	0	1	0	0
rs11150498	0	0	1	0	0
rs11150500	0	0	1	0	0
rs11150501	0	0	1	0	0
rs11150502	0	0	1	0	0
rs11150504	0	0	1	0	0
rs11150505	0	0	1	0	0
rs11150506	0	0	1	0	0
rs11150507	0	0	1	0	0
rs11150508	0	0	1	0	0
rs11150511	0	0	1	0	0
rs11150512	0	0	1	0	0
rs11150513	0	0	1	0	0
rs11150514	0	0	1	0	0
rs11150515	0	0	1	0	0
rs11150516	0	0	1	0	0
rs11150517	0	0	1	0	0
rs11150518	0	0	1	0	0
rs11150519	0	0	1	0	0
rs11150521	0	0	1	0	0
rs11150522	0	0	1	0	0
rs11150523	0	0	1	0	0
rs11150524	0	0	1	0	0
rs11150525	0	0	1	0	0
rs11150526	0	0	1	0	0
rs11150527	0	0	1	0	0
rs11150528	0	0	1	0	0
rs11150529	0	0	1	0	0
rs11150530	0	0	1	0	0
rs11150531	0	0	1	0	0
rs11150532	0	0	1	0	0
rs11150533	0	0	1	0	0
rs11150535	0	0	1	0	0
rs11150536	0	0	1	0	0
rs11150538	0	0	1	0	0
rs11150539	0	0	1	0	0
rs11150540	0	0	1	0	0
rs11150541	0	0	1	0	0
rs11150542	0	0	1	0	0
rs11150543	0	0	1	0	0
rs11150544	0	0	1	0	0
rs11150545	0	0	1	0	0
rs11150547	0	0	1	0	0
rs11150550	0	0	1	0	0
rs11150552	0	0	1	0	0
rs11150553	0	0	1	0	0
rs11150554	0	0	1	0	0
rs11150555	0	0	1	0	0
rs11150556	0	0	1	0	0
rs11150557	0	0	1	0	0
rs11150558	0	0	1	0	0
rs11150559	0	0	1	0	0
rs11150560	0	0	1	0	0
rs11150606	0	0	0	0	1
rs11150608	0	1	0	0	0
rs11150610	0	1	0	0	0
rs11150611	0	1	0	0	0
rs11150612	0	1	0	0	0
rs11150613	0	1	0	0	0
rs11150614	0	1	0	0	0
rs11150615	0	1	0	0	0
rs11150616	0	1	0	0	0
rs11150617	0	1	0	0	0
rs11150619	0	1	0	0	0
rs11150625	0	0	0	0	1
rs11150628	0	0	0	0	1
rs11150632	0	0	0	0	1
rs11150638	0	0	0	0	1
rs11150639	0	0	0	0	1
rs11150643	0	0	0	0	1
rs11150644	0	0	0	0	1
rs11150650	0	0	0	0	1
rs11150651	0	0	0	0	1
rs11150652	0	0	0	0	1
rs11150657	0	0	0	0	1
rs11150675	0	1	0	0	0
rs11150696	0	0	0	1	0
rs11150756	0	0	0	1	0
rs11150758	0	0	0	1	0
rs11150759	0	0	0	1	0
rs11150760	0	0	0	1	0
rs11150764	0	0	0	1	0
rs11150765	0	0	0	1	0
rs11150766	0	0	0	1	0
rs11150767	0	0	0	1	0
rs11150768	0	0	0	1	0
rs11150770	0	0	0	1	0
rs11150771	0	0	0	1	0
rs11150777	0	0	0	1	0
rs11150778	0	0	0	1	0
rs11150780	0	0	0	1	0
rs11150796	0	0	0	1	0
rs11150798	0	0	0	1	0
rs11150799	0	0	0	1	0
rs11150800	0	0	0	1	0
rs11150801	0	0	0	1	0
rs11150802	0	0	0	1	0
rs11150823	0	0	0	1	0
rs11150824	0	0	0	1	0
rs11150835	0	0	0	1	0
rs11150836	0	0	0	1	0
rs11150838	0	0	0	1	0
rs11150839	0	0	0	1	0
rs11150840	0	0	0	1	0
rs11150841	0	0	0	1	0
rs11150844	0	0	0	1	0
rs11150859	0	0	0	1	0
rs11151772	0	0	0	1	0
rs11151773	0	0	0	1	0
rs11151774	0	0	0	1	0
rs11151775	0	0	0	1	0
rs11151776	0	0	0	1	0
rs11151779	0	0	0	1	0
rs11151780	0	0	0	1	0
rs11151781	0	0	0	1	0
rs11151782	0	0	0	1	0
rs11151783	0	0	0	1	0
rs11151787	0	0	0	1	0
rs11151789	0	0	0	1	0
rs11151792	0	0	0	1	0
rs11151793	0	0	0	1	0
rs11151794	0	0	0	1	0
rs11151795	0	0	0	1	0
rs11151796	0	0	0	1	0
rs11151797	0	0	0	1	0
rs11151798	0	0	0	1	0
rs11151799	0	0	0	1	0
rs11151800	0	0	0	1	0
rs11151807	0	0	0	1	0
rs11151897	0	0	0	1	0
rs11151901	0	0	0	1	0
rs11152893	0	0	0	1	0
rs11152974	0	0	0	1	0
rs11152986	0	0	0	1	0
rs11152987	0	0	0	1	0
rs11153231	0	0	0	1	0
rs11153232	0	0	0	1	0
rs11153233	0	0	0	1	0
rs11153234	0	0	0	1	0
rs11153242	0	0	0	1	0
rs11153244	0	0	0	1	0
rs11153255	0	0	0	1	0
rs11153260	0	0	0	1	0
rs11153262	0	0	0	1	0
rs11153264	0	0	0	1	0
rs11153266	0	0	0	1	0
rs11153267	0	0	0	1	0
rs11153326	1	0	0	0	0
rs11153335	1	0	0	0	0
rs11153336	1	0	0	0	0
rs11153337	1	0	0	0	0
rs11153338	1	0	0	0	0
rs11153339	1	0	0	0	0
rs11153341	1	0	0	0	0
rs11153342	1	0	0	0	0
rs11153343	1	0	0	0	0
rs11153345	1	0	0	0	0
rs11153346	1	0	0	0	0
rs11153347	1	0	0	0	0
rs11153350	1	0	0	0	0
rs11153351	1	0	0	0	0
rs11153355	1	0	0	0	0
rs11153358	1	0	0	0	0
rs11153359	1	0	0	0	0
rs11153360	1	0	0	0	0
rs11153361	1	0	0	0	0
rs11153362	1	0	0	0	0
rs11153377	1	0	0	0	0
rs11153381	1	0	0	0	0
rs11153382	1	0	0	0	0
rs11153383	1	0	0	0	0
rs11153396	1	0	0	0	0
rs11153398	1	0	0	0	0
rs11153399	1	0	0	0	0
rs11153406	1	0	0	0	0
rs11153407	1	0	0	0	0
rs11153413	1	0	0	0	0
rs11153415	1	0	0	0	0
rs11153423	1	0	0	0	0
rs11153424	1	0	0	0	0
rs11153425	1	0	0	0	0
rs11153429	1	0	0	0	0
rs11153430	1	0	0	0	0
rs11153431	1	0	0	0	0
rs11153435	1	0	0	0	0
rs11153436	1	0	0	0	0
rs11153437	1	0	0	0	0
rs11153438	1	0	0	0	0
rs11153440	1	0	0	0	0
rs11153442	1	0	0	0	0
rs11153443	1	0	0	0	0
rs11153446	1	0	0	0	0
rs11153447	1	0	0	0	0
rs11153448	1	0	0	0	0
rs11153450	1	0	0	0	0
rs11153451	1	0	0	0	0
rs11153452	1	0	0	0	0
rs11153632	0	0	0	1	0
rs11154022	0	0	0	1	0
rs11154026	0	0	0	1	0
rs11154027	0	0	0	1	0
rs11154028	0	0	0	1	0
rs11154037	0	0	0	1	0
rs11154050	0	0	0	1	0
rs11154055	0	0	0	1	0
rs11154057	0	0	0	1	0
rs11154065	0	0	0	1	0
rs11154066	0	0	0	1	0
rs11154070	0	0	0	1	0
rs11154072	0	0	0	1	0
rs11154076	0	0	0	1	0
rs11154077	0	0	0	1	0
rs11154078	0	0	0	1	0
rs11154451	1	0	0	0	0
rs11154452	1	0	0	0	0
rs11154454	1	0	0	0	0
rs11154455	1	0	0	0	0
rs11154456	1	0	0	0	0
rs11154457	1	0	0	0	0
rs11154458	1	0	0	0	0
rs11154459	1	0	0	0	0
rs11154461	1	0	0	0	0
rs11154463	1	0	0	0	0
rs11154464	1	0	0	0	0
rs11154466	1	0	0	0	0
rs11154471	1	0	0	0	0
rs11154472	1	0	0	0	0
rs11154473	1	0	0	0	0
rs11154474	1	0	0	0	0
rs11154475	1	0	0	0	0
rs11154477	1	0	0	0	0
rs11154478	1	0	0	0	0
rs11154479	1	0	0	0	0
rs11154480	1	0	0	0	0
rs11154481	1	0	0	0	0
rs11154482	1	0	0	0	0
rs11154483	1	0	0	0	0
rs11154484	1	0	0	0	0
rs11154696	0	0	0	0	1
rs11154698	0	0	0	0	1
rs11154862	0	0	1	0	0
rs11154864	0	0	1	0	0
rs11154865	0	0	1	0	0
rs11154866	0	0	1	0	0
rs11154870	0	0	1	0	0
rs11154871	0	0	1	0	0
rs11154874	0	0	1	0	0
rs11154875	0	0	1	0	0
rs11154914	0	0	0	1	0
rs11154915	0	0	0	1	0
rs11154980	0	0	1	0	0
rs11155020	0	0	1	0	0
rs11155028	0	0	1	0	0
rs11155033	0	0	1	0	0
rs11155041	0	0	1	0	0
rs11155042	0	0	1	0	0
rs11155055	0	0	1	0	0
rs11155076	0	0	1	0	0
rs11155085	0	0	1	0	0
rs11155088	0	0	1	0	0
rs11155472	0	0	1	0	0
rs11155477	0	0	1	0	0
rs11155662	0	0	0	1	0
rs11155668	0	0	0	1	0
rs11155669	0	0	0	1	0
rs11155670	0	0	0	1	0
rs11155671	0	0	0	1	0
rs11155672	0	0	0	1	0
rs11155674	0	0	0	1	0
rs11155675	0	0	0	1	0
rs11155677	0	0	0	1	0
rs11155679	0	0	0	1	0
rs11155680	0	0	0	1	0
rs11155683	0	0	0	1	0
rs11155685	0	0	0	1	0
rs11155689	0	0	0	1	0
rs11155691	0	0	0	1	0
rs11155702	0	0	0	1	0
rs11155726	0	0	0	1	0
rs11155780	0	0	0	1	0
rs11155837	0	0	0	1	0
rs11155839	0	0	0	1	0
rs11155949	1	0	0	0	0
rs11155954	1	0	0	0	0
rs11156003	0	0	0	1	0
rs11156044	0	0	0	1	0
rs11156075	0	0	0	1	0
rs11156141	0	0	0	1	0
rs11156144	0	0	0	1	0
rs11156145	0	0	0	1	0
rs11156146	0	0	0	1	0
rs11156147	0	0	0	1	0
rs11156156	0	0	0	1	0
rs11156157	0	0	0	1	0
rs11156158	0	0	0	1	0
rs11156159	0	0	0	1	0
rs11156160	0	0	0	1	0
rs11156164	0	0	0	1	0
rs11156175	0	0	0	1	0
rs11156176	0	0	0	1	0
rs11156178	0	0	0	1	0
rs11156190	0	0	0	1	0
rs11156197	0	0	0	1	0
rs11156198	0	0	0	1	0
rs11156200	0	0	0	1	0
rs11156203	0	0	0	1	0
rs11156205	0	0	0	1	0
rs11156207	0	0	0	1	0
rs11156208	0	0	0	1	0
rs11156238	0	0	0	1	0
rs11156241	0	0	0	1	0
rs11156847	0	0	0	1	0
rs11156848	0	0	0	1	0
rs11156849	0	0	0	1	0
rs11156850	0	0	0	1	0
rs11156851	0	0	0	1	0
rs11156858	0	1	0	0	0
rs11156864	0	1	0	0	0
rs11156867	0	1	0	0	0
rs11156868	0	1	0	0	0
rs11156873	0	1	0	0	0
rs11156874	0	1	0	0	0
rs11156876	0	1	0	0	0
rs11156882	0	1	0	0	0
rs11156883	0	1	0	0	0
rs11156884	0	1	0	0	0
rs11156889	0	1	0	0	0
rs11156893	0	0	1	0	0
rs11156894	0	0	1	0	0
rs11156895	0	0	1	0	0
rs11156902	0	0	1	0	0
rs11156903	0	0	1	0	0
rs11156904	0	0	1	0	0
rs11156905	0	0	1	0	0
rs11156906	0	0	1	0	0
rs11156909	0	0	1	0	0
rs11156910	0	0	1	0	0
rs11156911	0	0	1	0	0
rs11156912	0	0	1	0	0
rs11156913	0	0	1	0	0
rs11156914	0	0	1	0	0
rs11156915	0	0	1	0	0
rs11156916	0	0	1	0	0
rs11156917	0	0	1	0	0
rs11156918	0	0	1	0	0
rs11156919	0	0	1	0	0
rs11156921	0	0	1	0	0
rs11156924	0	0	1	0	0
rs11156925	0	0	1	0	0
rs11156926	0	0	1	0	0
rs11156943	0	1	0	0	0
rs11156952	0	1	0	0	0
rs11156961	0	1	0	0	0
rs11156962	0	1	0	0	0
rs11156979	0	0	0	1	0
rs11156989	0	0	0	1	0
rs11156990	0	0	0	1	0
rs11156991	0	0	0	1	0
rs11156997	0	0	0	1	0
rs11157003	0	0	0	1	0
rs11157004	0	0	0	1	0
rs11157009	0	0	0	1	0
rs11157015	0	0	0	1	0
rs11157017	0	0	0	1	0
rs11157021	0	0	0	1	0
rs11157022	0	0	0	1	0
rs11157716	0	0	0	1	0
rs11157717	0	0	0	1	0
rs11157725	0	0	0	1	0
rs11157726	0	0	0	1	0
rs11157727	0	0	0	1	0
rs11157729	0	0	0	1	0
rs11157730	0	0	0	1	0
rs11157731	0	0	0	1	0
rs11157733	0	0	0	1	0
rs11157745	0	0	0	1	0
rs11157747	0	0	0	1	0
rs11157927	0	1	0	0	0
rs11157930	0	1	0	0	0
rs11157931	0	1	0	0	0
rs11158014	0	1	0	0	0
rs11158017	0	1	0	0	0
rs11158018	0	1	0	0	0
rs11158025	0	1	0	0	0
rs11158026	0	1	0	0	0
rs11158027	0	1	0	0	0
rs11158028	0	1	0	0	0
rs11158029	0	1	0	0	0
rs11158034	0	1	0	0	0
rs11158037	0	1	0	0	0
rs11158113	0	1	0	0	0
rs11158114	0	1	0	0	0
rs11158116	0	1	0	0	0
rs11158117	0	1	0	0	0
rs11158118	0	1	0	0	0
rs11158125	0	1	0	0	0
rs11158126	0	1	0	0	0
rs11158127	0	1	0	0	0
rs11158132	0	1	0	0	0
rs11158133	0	1	0	0	0
rs11158134	0	1	0	0	0
rs11158135	0	1	0	0	0
rs11158136	0	1	0	0	0
rs11158137	0	1	0	0	0
rs11158139	0	1	0	0	0
rs11158140	0	1	0	0	0
rs11158143	0	1	0	0	0
rs11158147	0	1	0	0	0
rs11158152	0	1	0	0	0
rs11158239	0	0	0	1	0
rs11158240	0	0	0	1	0
rs11158241	0	0	0	1	0
rs11158242	0	0	0	1	0
rs11158245	0	0	0	1	0
rs11158249	0	0	0	1	0
rs11158250	0	0	0	1	0
rs11158251	0	0	0	1	0
rs11158252	0	0	0	1	0
rs11158254	0	0	0	1	0
rs11158255	0	0	0	1	0
rs11158259	0	0	0	1	0
rs11158262	0	0	0	1	0
rs11158263	0	0	0	1	0
rs11158271	0	0	0	1	0
rs11158346	0	1	0	0	0
rs11158347	0	1	0	0	0
rs11158348	0	1	0	0	0
rs11158350	0	1	0	0	0
rs11158351	0	1	0	0	0
rs11158352	0	1	0	0	0
rs11158358	0	1	0	0	0
rs11158359	0	1	0	0	0
rs11158360	0	1	0	0	0
rs11158365	0	1	0	0	0
rs11158486	0	1	0	0	0
rs11158487	0	1	0	0	0
rs11158488	0	1	0	0	0
rs11158489	0	1	0	0	0
rs11158490	0	1	0	0	0
rs11158491	0	1	0	0	0
rs11158492	0	1	0	0	0
rs11158493	0	1	0	0	0
rs11158494	0	1	0	0	0
rs11158497	0	1	0	0	0
rs11158502	0	1	0	0	0
rs11158503	0	1	0	0	0
rs11158504	0	1	0	0	0
rs11158506	0	1	0	0	0
rs11158537	0	0	0	1	0
rs11158538	0	0	0	1	0
rs11158539	0	0	0	1	0
rs11158560	0	0	0	1	0
rs11158561	0	0	0	1	0
rs11158568	0	0	0	1	0
rs11158569	0	0	0	1	0
rs11158577	0	0	0	1	0
rs11158609	0	0	0	1	0
rs11158610	0	0	0	1	0
rs11158615	0	0	0	1	0
rs11158624	0	0	1	0	0
rs11158625	0	0	1	0	0
rs11158627	0	0	1	0	0
rs11158628	0	0	1	0	0
rs11158629	0	0	1	0	0
rs11158630	0	0	1	0	0
rs11158633	0	0	1	0	0
rs11158637	0	0	1	0	0
rs11158638	0	0	1	0	0
rs11158639	0	0	1	0	0
rs11158641	0	0	1	0	0
rs11158642	0	0	1	0	0
rs11158644	0	0	1	0	0
rs11158645	0	0	1	0	0
rs11158646	0	0	1	0	0
rs11158647	0	0	1	0	0
rs11158651	0	0	1	0	0
rs11158652	0	0	1	0	0
rs11158653	0	0	1	0	0
rs11158655	0	0	1	0	0
rs11158656	0	0	1	0	0
rs11158657	0	0	1	0	0
rs11158771	0	0	0	1	0
rs11158772	0	0	0	1	0
rs11158773	0	0	0	1	0
rs11158774	0	0	0	1	0
rs11158776	0	0	0	1	0
rs11158777	0	0	0	1	0
rs11158960	0	0	0	1	0
rs11158982	0	0	0	1	0
rs11158983	0	0	0	1	0
rs11158992	0	0	0	1	0
rs11158993	0	0	0	1	0
rs11158996	0	0	0	1	0
rs11158997	0	0	0	1	0
rs11158998	0	0	0	1	0
rs11158999	0	0	0	1	0
rs11159011	0	0	0	1	0
rs11159013	0	0	0	1	0
rs11159014	0	0	0	1	0
rs11159015	0	0	0	1	0
rs11159016	0	0	0	1	0
rs11159017	0	0	0	1	0
rs11159027	0	0	0	1	0
rs11159028	0	0	0	1	0
rs11159029	0	0	0	1	0
rs11159035	0	0	0	1	0
rs11159038	0	0	0	1	0
rs11159040	0	0	0	1	0
rs11159042	0	0	0	1	0
rs11159043	0	0	0	1	0
rs11159046	0	0	0	1	0
rs11159048	0	0	0	1	0
rs11159049	0	0	0	1	0
rs11159050	0	0	0	1	0
rs11159051	0	0	0	1	0
rs11159052	0	0	0	1	0
rs11159056	0	0	0	1	0
rs11159057	0	0	0	1	0
rs11159059	0	0	0	1	0
rs11159060	0	0	0	1	0
rs11159062	0	0	0	1	0
rs11159063	0	0	0	1	0
rs11159064	0	0	0	1	0
rs11159065	0	0	0	1	0
rs11159066	0	0	0	1	0
rs11159069	0	0	0	1	0
rs11159091	0	0	0	1	0
rs11159092	0	0	0	1	0
rs11159093	0	0	0	1	0
rs11159094	0	0	0	1	0
rs11159095	0	0	0	1	0
rs11159096	0	0	0	1	0
rs11159097	0	0	0	1	0
rs11159150	0	0	0	1	0
rs11159151	0	0	0	1	0
rs11159152	0	0	0	1	0
rs11159156	0	0	0	1	0
rs11159157	0	0	0	1	0
rs11159158	0	0	0	1	0
rs11159159	0	0	0	1	0
rs11159160	0	0	0	1	0
rs11159197	0	0	0	1	0
rs11159685	0	0	0	1	0
rs11159689	0	0	0	1	0
rs11159690	0	0	0	1	0
rs11159691	0	0	0	1	0
rs11159706	0	0	0	1	0
rs11159707	0	0	0	1	0
rs11159708	0	0	0	1	0
rs11159709	0	0	0	1	0
rs11159710	0	0	0	1	0
rs11159711	0	0	0	1	0
rs11159713	0	0	0	1	0
rs11159715	0	0	0	1	0
rs11159745	0	0	0	1	0
rs11159980	0	0	0	0	1
rs11159982	0	0	0	0	1
rs11159985	0	0	0	0	1
rs11159987	0	0	0	0	1
rs11159988	0	0	0	0	1
rs11159989	0	0	0	0	1
rs11159990	0	0	0	0	1
rs11159991	0	0	0	0	1
rs11159992	0	0	0	0	1
rs11159993	0	0	0	0	1
rs11160041	0	0	0	1	0
rs11160042	0	0	0	1	0
rs11160045	0	0	0	1	0
rs11160046	0	0	0	1	0
rs11160047	0	0	0	1	0
rs11160048	0	0	0	1	0
rs11160049	0	0	0	1	0
rs11160618	0	1	0	0	0
rs11160619	0	1	0	0	0
rs11160659	0	1	0	0	0
rs11160662	0	1	0	0	0
rs11160663	0	1	0	0	0
rs11160664	0	1	0	0	0
rs11160666	0	1	0	0	0
rs11160669	0	1	0	0	0
rs11161174	0	0	0	1	0
rs11161175	0	0	0	1	0
rs11161176	0	0	0	1	0
rs11161178	0	0	0	1	0
rs11161179	0	0	0	1	0
rs11161180	0	0	0	1	0
rs11164095	0	0	0	1	0
rs11164109	0	0	0	1	0
rs11164113	0	0	0	1	0
rs11164114	0	0	0	1	0
rs11164238	0	0	0	1	0
rs11164239	0	0	0	1	0
rs11164240	0	0	0	1	0
rs11164241	0	0	0	1	0
rs11164243	0	0	0	1	0
rs11164244	0	0	0	1	0
rs11164245	0	0	0	1	0
rs11164247	0	0	0	1	0
rs11164248	0	0	0	1	0
rs11164250	0	0	0	1	0
rs11164251	0	0	0	1	0
rs11164252	0	0	0	1	0
rs11164254	0	0	0	1	0
rs11164270	0	0	0	1	0
rs11164272	0	0	0	1	0
rs11164277	0	0	0	1	0
rs11164278	0	0	0	1	0
rs11164279	0	0	0	1	0
rs11164280	0	0	0	1	0
rs11164282	0	0	0	1	0
rs11164283	0	0	0	1	0
rs11164284	0	0	0	1	0
rs11164285	0	0	0	1	0
rs11164286	0	0	0	1	0
rs11164287	0	0	0	1	0
rs11164297	0	0	0	1	0
rs11164299	0	0	0	1	0
rs11164300	0	0	0	1	0
rs11164301	0	0	0	1	0
rs11164303	0	0	0	1	0
rs11164304	0	0	0	1	0
rs11164306	0	0	0	1	0
rs11164308	0	0	0	1	0
rs11164310	0	0	0	1	0
rs11164315	0	0	0	1	0
rs11164316	0	0	0	1	0
rs11164317	0	0	0	1	0
rs11164318	0	0	0	1	0
rs11164320	0	0	0	1	0
rs11164323	0	0	0	1	0
rs11164324	0	0	0	1	0
rs11164329	0	0	0	1	0
rs11164332	0	0	0	1	0
rs11164334	0	0	0	1	0
rs11164336	0	0	0	1	0
rs11164337	0	0	0	1	0
rs11164339	0	0	0	1	0
rs11164340	0	0	0	1	0
rs11164341	0	0	0	1	0
rs11164342	0	0	0	1	0
rs11164344	0	0	0	1	0
rs11164345	0	0	0	1	0
rs11164346	0	0	0	1	0
rs11164347	0	0	0	1	0
rs11164348	0	0	0	1	0
rs11164351	0	0	0	1	0
rs11164352	0	0	0	1	0
rs11164354	0	0	0	1	0
rs11164355	0	0	0	1	0
rs11164356	0	0	0	1	0
rs11164357	0	0	0	1	0
rs11164358	0	0	0	1	0
rs11164360	0	0	0	1	0
rs11164363	0	0	0	1	0
rs11164365	0	0	0	1	0
rs11164366	0	0	0	1	0
rs11164369	0	0	0	1	0
rs11164371	0	0	0	1	0
rs11164373	0	0	0	1	0
rs11164374	0	0	0	1	0
rs11164378	0	0	0	1	0
rs11164380	0	0	0	1	0
rs11164381	0	0	0	1	0
rs11164382	0	0	0	1	0
rs11164383	0	0	0	1	0
rs11164384	0	0	0	1	0
rs11164385	0	0	0	1	0
rs11164387	0	0	0	1	0
rs11164388	0	0	0	1	0
rs11164389	0	0	0	1	0
rs11164390	0	0	0	1	0
rs11164391	0	0	0	1	0
rs11164392	0	0	0	1	0
rs11164393	0	0	0	1	0
rs11164394	0	0	0	1	0
rs11164395	0	0	0	1	0
rs11164396	0	0	0	1	0
rs11164401	0	0	0	1	0
rs11164402	0	0	0	1	0
rs11164403	0	0	0	1	0
rs11164404	0	0	0	1	0
rs11164405	0	0	0	1	0
rs11164408	0	0	0	1	0
rs11164409	0	0	0	1	0
rs11164410	0	0	0	1	0
rs11164412	0	0	0	1	0
rs11164413	0	0	0	1	0
rs11164415	0	0	0	1	0
rs11164416	0	0	0	1	0
rs11164417	0	0	0	1	0
rs11164418	0	0	0	1	0
rs11164421	0	0	0	1	0
rs11164422	0	0	0	1	0
rs11164424	0	0	0	1	0
rs11164425	0	0	0	1	0
rs11164427	0	0	0	1	0
rs11164428	0	0	0	1	0
rs11164429	0	0	0	1	0
rs11164441	0	0	0	1	0
rs11164442	0	0	0	1	0
rs11164450	0	0	0	1	0
rs11164464	0	0	0	1	0
rs11164470	0	0	0	1	0
rs11164473	0	0	0	1	0
rs11164477	0	0	0	1	0
rs11164480	0	0	0	1	0
rs11164481	0	0	0	1	0
rs11164482	0	0	0	1	0
rs11164483	0	0	0	1	0
rs11164485	0	0	0	1	0
rs11164486	0	0	0	1	0
rs11164489	0	0	0	1	0
rs11164491	0	0	0	1	0
rs11164492	0	0	0	1	0
rs11164493	0	0	0	1	0
rs11164494	0	0	0	1	0
rs11164495	0	0	0	1	0
rs11164497	0	0	0	1	0
rs11164505	0	0	0	1	0
rs11164641	0	0	0	1	0
rs11164774	0	0	0	1	0
rs11164783	0	0	0	1	0
rs11164837	0	0	0	1	0
rs11164839	0	0	0	1	0
rs11164877	0	0	0	1	0
rs11164899	0	0	0	1	0
rs11164909	0	0	0	1	0
rs11164912	0	0	0	1	0
rs11164913	0	0	0	1	0
rs11164915	0	0	0	1	0
rs11164928	0	0	0	1	0
rs11164929	0	0	0	1	0
rs11164931	0	0	0	1	0
rs11164934	0	0	0	1	0
rs11165059	0	0	0	1	0
rs11165064	0	0	0	1	0
rs11165071	0	0	0	1	0
rs11165072	0	0	0	1	0
rs11165214	0	0	0	1	0
rs11165262	0	0	0	1	0
rs11165279	0	0	0	1	0
rs11165288	0	0	0	1	0
rs11165293	0	0	0	1	0
rs11165294	0	0	0	1	0
rs11165300	0	0	0	1	0
rs11165306	0	0	0	1	0
rs11165307	0	0	0	1	0
rs11165308	0	0	0	1	0
rs11165309	0	0	0	1	0
rs11165310	0	0	0	1	0
rs11165313	0	0	0	1	0
rs11165347	0	0	0	1	0
rs11165354	0	0	0	1	0
rs11165372	0	0	0	1	0
rs11165376	0	0	0	1	0
rs11165377	0	0	0	1	0
rs11165380	0	0	0	1	0
rs11165390	0	0	0	1	0
rs11165399	0	0	0	1	0
rs11165410	0	0	0	1	0
rs11165441	0	0	0	1	0
rs11165474	0	0	0	1	0
rs11165475	0	0	0	1	0
rs11165476	0	0	0	1	0
rs11165489	0	0	0	1	0
rs11165496	0	0	0	1	0
rs11165532	0	0	0	1	0
rs11165546	0	0	0	1	0
rs11165556	0	0	0	1	0
rs11165560	0	0	0	1	0
rs11165578	0	0	0	1	0
rs11165587	0	0	0	1	0
rs11165594	0	0	0	1	0
rs11165595	0	0	0	1	0
rs11165637	0	0	0	1	0
rs11165679	0	0	0	1	0
rs11165681	0	0	0	1	0
rs11165720	0	0	0	1	0
rs11165758	0	0	0	1	0
rs11165759	0	0	0	1	0
rs11165776	0	0	0	1	0
rs11165785	0	0	0	1	0
rs11165787	0	0	0	1	0
rs11166443	1	0	0	0	0
rs11166445	1	0	0	0	0
rs11166448	1	0	0	0	0
rs11166449	1	0	0	0	0
rs11166451	1	0	0	0	0
rs11166454	1	0	0	0	0
rs11166455	1	0	0	0	0
rs11166458	1	0	0	0	0
rs11166469	1	0	0	0	0
rs11166470	1	0	0	0	0
rs11166498	0	0	0	1	0
rs11166503	1	0	0	0	0
rs11166504	1	0	0	0	0
rs11166505	1	0	0	0	0
rs11166506	1	0	0	0	0
rs11166507	1	0	0	0	0
rs11166508	1	0	0	0	0
rs11166511	1	0	0	0	0
rs11166512	1	0	0	0	0
rs11166513	1	0	0	0	0
rs11166514	1	0	0	0	0
rs11166515	1	0	0	0	0
rs11166517	1	0	0	0	0
rs11166520	1	0	0	0	0
rs11166521	1	0	0	0	0
rs11166524	1	0	0	0	0
rs11166525	1	0	0	0	0
rs11166539	0	0	0	1	0
rs11166589	0	0	0	1	0
rs11166983	0	0	0	1	0
rs11166984	0	0	0	1	0
rs11166985	0	0	0	1	0
rs11166986	0	0	0	1	0
rs11166987	0	0	0	1	0
rs11166988	0	0	0	1	0
rs11166989	0	0	0	1	0
rs11166990	0	0	0	1	0
rs11166991	0	0	0	1	0
rs11166992	0	0	0	1	0
rs11167095	1	0	0	0	0
rs11167120	1	0	0	0	0
rs11167121	1	0	0	0	0
rs11167123	1	0	0	0	0
rs11167127	1	0	0	0	0
rs11167128	1	0	0	0	0
rs11167129	1	0	0	0	0
rs11167131	1	0	0	0	0
rs11167137	1	0	0	0	0
rs11167138	1	0	0	0	0
rs11167173	0	0	0	1	0
rs11167174	0	0	0	1	0
rs11167234	0	0	0	1	0
rs11167239	0	0	0	1	0
rs11167241	0	0	0	1	0
rs11167245	0	0	0	1	0
rs11167248	0	0	0	1	0
rs11167253	0	0	0	1	0
rs11167254	0	0	0	1	0
rs11167255	0	0	0	1	0
rs11167258	0	0	0	1	0
rs11167260	0	0	0	1	0
rs11167469	0	0	0	1	0
rs11167470	0	0	0	1	0
rs11167487	0	0	0	1	0
rs11167489	0	0	0	1	0
rs11167502	0	0	0	1	0
rs11167509	0	0	0	1	0
rs11167510	0	0	0	1	0
rs11167532	0	0	0	1	0
rs11167542	0	0	0	1	0
rs11167545	0	0	0	1	0
rs11167579	0	0	0	1	0
rs11167600	0	0	0	1	0
rs11167609	0	0	0	1	0
rs11167791	0	0	0	1	0
rs11167794	0	0	0	1	0
rs11167940	1	0	0	0	0
rs11167942	0	1	0	0	0
rs11167943	0	1	0	0	0
rs11167944	0	1	0	0	0
rs11167946	0	1	0	0	0
rs11167992	1	0	0	0	0
rs11168018	0	0	0	1	0
rs11168051	0	0	0	1	0
rs11168063	0	0	0	1	0
rs11168064	0	0	0	1	0
rs11168065	0	0	0	1	0
rs11168066	0	0	0	1	0
rs11168067	0	0	0	1	0
rs11168068	0	0	0	1	0
rs11168070	0	0	0	1	0
rs11168083	0	0	0	1	0
rs11168086	0	0	0	1	0
rs11168087	0	0	0	1	0
rs11168088	0	0	0	1	0
rs11168089	0	0	0	1	0
rs11168090	0	0	0	1	0
rs11168091	0	0	0	1	0
rs11168092	0	0	0	1	0
rs11168095	0	0	0	1	0
rs11168096	0	0	0	1	0
rs11168106	0	0	0	0	1
rs11168109	0	0	0	0	1
rs11168120	0	0	0	0	1
rs11168122	0	0	0	0	1
rs11168138	0	0	0	0	1
rs11168140	0	0	0	0	1
rs11168141	0	0	0	0	1
rs11168142	0	0	0	0	1
rs11168143	0	0	0	0	1
rs11168144	0	0	0	0	1
rs11168145	0	0	0	0	1
rs11168147	0	0	0	0	1
rs11168152	0	0	0	0	1
rs11168153	0	0	0	0	1
rs11168154	0	0	0	0	1
rs11168155	0	0	0	0	1
rs11168167	0	0	0	0	1
rs11168170	0	0	0	0	1
rs11168177	0	0	0	0	1
rs11168187	0	0	0	0	1
rs11168191	0	0	0	0	1
rs11168192	0	0	0	0	1
rs11168193	0	0	0	0	1
rs11168199	0	0	0	0	1
rs11168200	0	0	0	0	1
rs11168203	0	0	0	0	1
rs11168208	0	0	0	0	1
rs11168210	0	0	0	0	1
rs11168211	0	0	0	0	1
rs11168212	0	0	0	0	1
rs11168214	0	0	0	0	1
rs11168215	0	0	0	0	1
rs11168216	0	0	0	0	1
rs11168219	0	0	0	0	1
rs11168220	0	0	0	0	1
rs11168221	0	0	0	0	1
rs11168223	0	0	0	0	1
rs11168224	0	0	0	0	1
rs11168225	0	0	0	0	1
rs11168227	0	0	0	0	1
rs11168228	0	0	0	0	1
rs11168230	0	0	0	0	1
rs11168231	0	0	0	0	1
rs11168232	0	0	0	0	1
rs11168236	0	0	0	0	1
rs11168244	0	0	0	0	1
rs11168245	0	0	0	0	1
rs11168250	0	0	0	0	1
rs11168252	0	0	0	0	1
rs11168256	0	0	0	0	1
rs11168258	0	0	0	0	1
rs11168261	0	0	0	0	1
rs11168343	0	0	0	1	0
rs11168351	0	0	0	1	0
rs11168355	0	0	0	1	0
rs11168357	0	0	0	1	0
rs11168361	0	0	0	1	0
rs11168364	0	0	0	1	0
rs11168369	0	0	0	1	0
rs11168370	0	0	0	1	0
rs11168371	0	0	0	1	0
rs11168373	0	0	0	1	0
rs11168374	0	0	0	1	0
rs11168378	0	0	0	1	0
rs11168380	0	0	0	1	0
rs11168383	0	0	0	1	0
rs11168386	0	0	0	1	0
rs11168401	0	0	0	1	0
rs11168403	0	0	0	1	0
rs11168404	0	0	0	1	0
rs11168411	0	0	0	1	0
rs11168412	0	0	0	1	0
rs11168414	0	0	0	1	0
rs11168417	0	0	0	1	0
rs11168418	0	0	0	1	0
rs11168419	0	0	0	1	0
rs11168420	0	0	0	1	0
rs11168422	0	0	0	1	0
rs11168424	0	0	0	1	0
rs11168427	0	0	0	1	0
rs11168434	0	0	0	1	0
rs11168435	0	0	0	1	0
rs11168442	0	0	0	1	0
rs11168444	0	0	0	1	0
rs11168445	0	0	0	1	0
rs11168446	0	0	0	1	0
rs11168447	0	0	0	1	0
rs11168448	0	0	0	1	0
rs11168453	0	0	0	1	0
rs11168454	0	0	0	1	0
rs11168458	0	0	0	1	0
rs11168470	0	0	0	1	0
rs11168471	0	0	0	1	0
rs11168472	0	0	0	1	0
rs11168473	0	0	0	1	0
rs11168475	0	0	0	1	0
rs11168483	0	0	0	0	1
rs11168485	0	0	0	1	0
rs11168488	0	0	0	1	0
rs11168494	0	0	0	1	0
rs11168500	0	0	0	1	0
rs11168513	0	0	0	1	0
rs11168541	0	0	0	1	0
rs11168594	0	0	0	0	1
rs11168758	0	1	0	0	0
rs11168814	0	1	0	0	0
rs11169005	0	0	0	1	0
rs11169008	0	0	0	1	0
rs11169009	0	0	0	1	0
rs11169014	0	0	0	1	0
rs11169015	0	0	0	1	0
rs11169016	0	0	0	1	0
rs11169017	0	0	0	1	0
rs11169027	0	0	0	1	0
rs11169043	0	0	0	1	0
rs11169045	0	0	0	1	0
rs11169048	0	0	0	1	0
rs11169049	0	0	0	1	0
rs11169063	0	0	0	1	0
rs11169108	0	0	0	1	0
rs11169121	0	0	0	1	0
rs11169128	0	0	0	1	0
rs11169129	0	0	0	1	0
rs11169130	0	0	0	1	0
rs11169132	0	0	0	1	0
rs11169153	0	0	0	1	0
rs11169154	0	0	0	1	0
rs11169155	0	0	0	1	0
rs11169156	0	0	0	1	0
rs11169160	0	0	0	1	0
rs11169161	0	0	0	1	0
rs11169162	0	0	0	1	0
rs11169163	0	0	0	1	0
rs11169170	0	0	0	1	0
rs11169171	0	0	0	1	0
rs11169199	0	0	0	1	0
rs11169212	0	0	0	1	0
rs11169216	0	0	0	1	0
rs11169219	0	0	0	1	0
rs11169225	0	0	0	1	0
rs11169229	0	0	0	1	0
rs11169230	0	0	0	1	0
rs11169232	0	0	0	1	0
rs11169234	0	0	0	1	0
rs11169247	0	0	0	1	0
rs11169256	0	0	0	1	0
rs11169259	0	0	0	1	0
rs11169260	0	0	0	1	0
rs11169263	0	0	0	1	0
rs11169270	0	0	0	1	0
rs11169312	0	0	0	1	0
rs11169314	0	0	0	1	0
rs11169315	0	0	0	1	0
rs11169317	0	0	0	1	0
rs11169319	0	0	0	1	0
rs11169322	0	0	0	1	0
rs11169331	0	0	0	1	0
rs11169332	0	0	0	1	0
rs11169335	0	0	0	1	0
rs11169339	0	0	0	1	0
rs11169345	0	0	0	1	0
rs11169347	0	0	0	1	0
rs11169348	0	0	0	1	0
rs11169349	0	0	0	1	0
rs11169350	0	0	0	1	0
rs11169351	0	0	0	1	0
rs11169357	0	0	0	1	0
rs11169359	0	0	0	1	0
rs11169360	0	0	0	1	0
rs11169367	0	0	0	1	0
rs11169369	0	0	0	1	0
rs11169370	0	0	0	1	0
rs11169371	0	0	0	1	0
rs11169373	0	0	0	1	0
rs11169374	0	0	0	1	0
rs11169375	0	0	0	1	0
rs11169376	0	0	0	1	0
rs11169377	0	0	0	1	0
rs11169379	0	0	0	1	0
rs11169385	0	0	0	1	0
rs11169386	0	0	0	1	0
rs11169390	0	0	0	1	0
rs11169391	0	0	0	1	0
rs11169394	0	0	0	1	0
rs11169395	0	0	0	1	0
rs11169423	0	0	0	1	0
rs11169452	0	0	0	0	1
rs11169456	0	0	0	0	1
rs11169457	0	0	0	0	1
rs11169498	0	0	0	0	1
rs11169499	0	0	0	1	0
rs11169515	0	0	0	0	1
rs11169520	0	0	0	1	0
rs11169528	0	0	0	0	1
rs11169530	0	0	0	1	0
rs11169532	0	0	0	0	1
rs11169537	0	0	0	0	1
rs11169538	0	0	0	0	1
rs11169539	0	0	0	0	1
rs11169544	0	0	0	0	1
rs11169554	0	0	0	0	1
rs11169560	0	0	0	0	1
rs11169561	0	0	0	0	1
rs11169590	0	0	0	0	1
rs11169594	0	0	0	1	0
rs11169598	0	0	0	0	1
rs11169599	0	0	0	0	1
rs11169605	0	0	0	0	1
rs11169620	0	0	0	0	1
rs11169627	0	0	0	0	1
rs11169632	0	0	0	0	1
rs11169634	0	0	0	0	1
rs11169696	0	0	0	1	0
rs11169712	0	0	0	1	0
rs11169781	0	0	0	1	0
rs11169819	0	0	0	1	0
rs11169821	0	0	0	1	0
rs11169822	0	0	0	1	0
rs11169830	0	0	0	1	0
rs11169831	0	0	0	1	0
rs11169832	0	0	0	1	0
rs11169833	0	0	0	1	0
rs11169835	0	0	0	1	0
rs11169836	0	0	0	1	0
rs11169837	0	0	0	1	0
rs11169839	0	0	0	1	0
rs11169840	0	0	0	1	0
rs11169844	0	0	0	1	0
rs11169851	0	0	0	1	0
rs11169852	0	0	0	1	0
rs11169855	0	0	0	1	0
rs11169857	0	0	0	1	0
rs11169859	0	0	0	1	0
rs11169860	0	0	0	1	0
rs11169861	0	0	0	1	0
rs11169866	0	0	0	1	0
rs11169867	0	0	0	1	0
rs11169868	0	0	0	1	0
rs11169869	0	0	0	1	0
rs11169954	0	0	0	1	0
rs11169956	0	0	0	1	0
rs11169957	0	0	0	1	0
rs11169958	0	0	0	1	0
rs11169961	0	0	0	1	0
rs11169962	0	0	0	1	0
rs11169974	0	0	0	1	0
rs11170011	0	0	0	1	0
rs11170013	0	0	0	1	0
rs11170894	0	0	0	1	0
rs11170895	0	0	0	1	0
rs11170897	0	0	0	1	0
rs11170903	0	0	0	1	0
rs11170913	0	0	0	1	0
rs11170914	0	0	0	1	0
rs11171187	0	0	0	1	0
rs11171188	0	0	0	1	0
rs11171189	0	0	0	1	0
rs11171190	0	0	0	1	0
rs11171191	0	0	0	1	0
rs11171192	0	0	0	1	0
rs11171195	0	0	0	1	0
rs11171667	0	1	0	0	0
rs11171670	0	1	0	0	0
rs11171671	0	1	0	0	0
rs11171677	0	1	0	0	0
rs11171681	0	1	0	0	0
rs11171698	0	1	0	0	0
rs11171713	0	1	0	0	0
rs11171714	0	1	0	0	0
rs11171715	0	1	0	0	0
rs11171745	0	0	0	1	0
rs11171747	0	0	0	1	0
rs11171752	0	0	0	1	0
rs11171917	0	0	0	1	0
rs11171980	0	1	0	0	0
rs11171983	0	1	0	0	0
rs11172025	0	1	0	0	0
rs11172030	0	1	0	0	0
rs11172033	0	1	0	0	0
rs11172037	0	1	0	0	0
rs11172038	0	1	0	0	0
rs11172043	0	1	0	0	0
rs11172046	0	1	0	0	0
rs11172047	0	1	0	0	0
rs11172048	0	1	0	0	0
rs11172049	0	1	0	0	0
rs11172055	0	1	0	0	0
rs11172056	0	1	0	0	0
rs11172057	0	1	0	0	0
rs11172064	0	1	0	0	0
rs11172065	0	1	0	0	0
rs11172066	0	1	0	0	0
rs11172068	0	1	0	0	0
rs11172069	0	1	0	0	0
rs11172106	0	0	0	1	0
rs11172111	0	0	0	1	0
rs11172112	0	0	0	1	0
rs11172113	0	0	0	1	0
rs11172114	0	0	0	1	0
rs11172135	0	0	0	1	0
rs11172143	0	0	0	1	0
rs11172192	0	1	0	0	0
rs11172247	0	1	0	0	0
rs11172290	0	0	0	1	0
rs11172300	0	1	0	0	0
rs11172302	0	1	0	0	0
rs11172314	0	1	0	0	0
rs11172387	0	0	1	0	0
rs11172388	0	0	1	0	0
rs11172389	0	0	1	0	0
rs11172400	0	0	1	0	0
rs11172406	0	0	1	0	0
rs11172407	0	0	1	0	0
rs11172408	0	0	1	0	0
rs11172410	0	0	1	0	0
rs11172411	0	0	1	0	0
rs11172412	0	0	1	0	0
rs11172413	0	0	1	0	0
rs11172418	0	0	1	0	0
rs11172419	0	0	1	0	0
rs11172420	0	0	1	0	0
rs11172421	0	0	1	0	0
rs11172422	0	0	1	0	0
rs11172425	0	0	1	0	0
rs11172427	0	0	1	0	0
rs11172430	0	0	1	0	0
rs11172431	0	0	1	0	0
rs11172433	0	0	1	0	0
rs11172438	0	0	1	0	0
rs11172440	0	0	1	0	0
rs11172446	0	0	1	0	0
rs11172453	0	0	1	0	0
rs11172456	0	0	1	0	0
rs11172457	0	0	1	0	0
rs11172986	0	0	0	1	0
rs11172989	0	0	0	1	0
rs11173066	0	0	0	1	0
rs11173067	0	0	0	1	0
rs11173077	0	0	0	1	0
rs11173078	0	0	0	1	0
rs11173079	0	0	0	1	0
rs11173080	0	0	0	1	0
rs11173082	0	0	0	1	0
rs11173083	0	0	0	1	0
rs11173084	0	0	0	1	0
rs11173090	0	0	0	1	0
rs11173091	0	0	0	1	0
rs11173094	0	0	0	1	0
rs11173095	0	0	0	1	0
rs11173096	0	0	0	1	0
rs11173099	0	0	0	1	0
rs11173101	0	0	0	1	0
rs11173102	0	0	0	1	0
rs11173108	0	0	0	1	0
rs11173115	0	0	0	1	0
rs11173117	0	0	0	1	0
rs11173120	0	0	0	1	0
rs11173121	0	0	0	1	0
rs11173124	0	0	0	1	0
rs11173126	0	0	0	1	0
rs11173131	0	0	0	1	0
rs11173133	0	0	0	1	0
rs11173134	0	0	0	1	0
rs11173137	0	0	0	1	0
rs11173138	0	0	0	1	0
rs11173147	0	0	0	1	0
rs11173149	0	0	0	1	0
rs11173150	0	0	0	1	0
rs11173153	0	0	0	1	0
rs11173156	0	0	0	1	0
rs11173157	0	0	0	1	0
rs11173158	0	0	0	1	0
rs11173159	0	0	0	1	0
rs11173164	0	0	0	1	0
rs11173166	0	0	0	1	0
rs11173167	0	0	0	1	0
rs11173168	0	0	0	1	0
rs11173183	0	0	0	1	0
rs11173186	0	0	0	1	0
rs11174247	0	0	0	1	0
rs11174486	0	0	0	1	0
rs11174487	0	0	0	1	0
rs11174489	0	0	0	1	0
rs11174490	0	0	0	1	0
rs11174491	0	0	0	1	0
rs11174492	0	0	0	1	0
rs11174493	0	0	0	1	0
rs11174494	0	0	0	1	0
rs11174495	0	0	0	1	0
rs11174496	0	0	0	1	0
rs11174497	0	0	0	1	0
rs11174498	0	0	0	1	0
rs11174499	0	0	0	1	0
rs11174500	0	0	0	1	0
rs11174501	0	0	0	1	0
rs11174503	0	0	0	1	0
rs11174504	0	0	0	1	0
rs11174506	0	0	0	1	0
rs11174507	0	0	0	1	0
rs11174512	0	0	0	1	0
rs11174513	0	0	0	1	0
rs11174514	0	0	0	1	0
rs11174515	0	0	0	1	0
rs11174517	0	0	0	1	0
rs11174518	0	0	0	1	0
rs11174520	0	0	0	1	0
rs11174524	0	0	0	1	0
rs11174527	0	0	0	1	0
rs11174531	0	0	0	1	0
rs11174534	0	0	0	1	0
rs11174537	0	0	0	1	0
rs11174539	0	0	0	1	0
rs11174540	0	0	0	1	0
rs11174541	0	0	0	1	0
rs11174542	0	0	0	1	0
rs11174543	0	0	0	1	0
rs11174545	0	0	0	1	0
rs11174548	0	0	0	1	0
rs11174549	0	0	0	1	0
rs11174550	0	0	0	1	0
rs11174554	0	0	0	1	0
rs11174556	0	0	0	1	0
rs11174557	0	0	0	1	0
rs11174558	0	0	0	1	0
rs11174561	0	0	0	1	0
rs11174567	0	0	0	1	0
rs11174568	0	0	0	1	0
rs11174569	0	0	0	1	0
rs11174571	0	0	0	1	0
rs11174574	0	0	0	1	0
rs11174575	0	0	0	1	0
rs11174576	0	0	0	1	0
rs11174577	0	0	0	1	0
rs11174580	0	0	0	1	0
rs11174581	0	0	0	1	0
rs11174582	0	0	0	1	0
rs11174583	0	0	0	1	0
rs11174585	0	0	0	1	0
rs11174587	0	0	0	1	0
rs11174588	0	0	0	1	0
rs11174589	0	0	0	1	0
rs11174590	0	0	0	1	0
rs11174591	0	0	0	1	0
rs11174592	0	0	0	1	0
rs11174593	0	0	0	1	0
rs11174597	0	0	0	1	0
rs11174598	0	0	0	1	0
rs11174599	0	0	0	1	0
rs11174601	0	0	0	1	0
rs11174602	0	0	0	1	0
rs11174604	0	0	0	1	0
rs11174605	0	0	0	1	0
rs11174607	0	0	0	1	0
rs11174611	0	0	0	1	0
rs11174612	0	0	0	1	0
rs11174613	0	0	0	1	0
rs11174616	0	0	0	1	0
rs11174619	0	0	0	1	0
rs11174620	0	0	0	1	0
rs11174621	0	0	0	1	0
rs11174626	0	0	0	1	0
rs11174627	0	0	0	1	0
rs11174628	0	0	0	1	0
rs11174629	0	0	0	1	0
rs11174630	0	0	0	1	0
rs11174634	0	0	0	1	0
rs11174636	0	0	0	1	0
rs11174640	0	0	0	1	0
rs11174641	0	0	0	1	0
rs11174642	0	0	0	1	0
rs11174643	0	0	0	1	0
rs11174644	0	0	0	1	0
rs11174645	0	0	0	1	0
rs11174646	0	0	0	1	0
rs11174647	0	0	0	1	0
rs11174649	0	0	0	1	0
rs11174650	0	0	0	1	0
rs11174651	0	0	0	1	0
rs11174656	0	0	0	1	0
rs11174657	0	0	0	1	0
rs11174658	0	0	0	1	0
rs11174659	0	0	0	1	0
rs11174660	0	0	0	1	0
rs11174661	0	0	0	1	0
rs11174662	0	0	0	1	0
rs11174663	0	0	0	1	0
rs11174664	0	0	0	1	0
rs11174665	0	0	0	1	0
rs11174666	0	0	0	1	0
rs11174667	0	0	0	1	0
rs11174668	0	0	0	1	0
rs11174669	0	0	0	1	0
rs11174677	0	0	0	1	0
rs11174678	0	0	0	1	0
rs11174681	0	0	0	1	0
rs11174682	0	0	0	1	0
rs11174684	0	0	0	1	0
rs11174685	0	0	0	1	0
rs11174687	0	0	0	1	0
rs11174689	0	0	0	1	0
rs11174690	0	0	0	1	0
rs11174692	0	0	0	1	0
rs11174693	0	0	0	1	0
rs11174698	0	0	0	1	0
rs11174701	0	0	0	1	0
rs11174704	0	0	0	1	0
rs11174706	0	0	0	1	0
rs11174708	0	0	0	1	0
rs11174709	0	0	0	1	0
rs11174712	0	0	0	1	0
rs11174717	0	0	0	1	0
rs11174719	0	0	0	1	0
rs11174720	0	0	0	1	0
rs11174721	0	0	0	1	0
rs11174723	0	0	0	1	0
rs11174724	0	0	0	1	0
rs11174725	0	0	0	1	0
rs11174731	0	0	0	1	0
rs11174742	0	0	0	1	0
rs11174743	0	0	0	1	0
rs11174745	0	0	0	1	0
rs11174747	0	0	0	1	0
rs11174748	0	0	0	1	0
rs11174751	0	0	0	1	0
rs11174753	0	0	0	1	0
rs11174754	0	0	0	1	0
rs11174755	0	0	0	1	0
rs11174756	0	0	0	1	0
rs11174757	0	0	0	1	0
rs11174759	0	0	0	1	0
rs11174764	0	0	0	1	0
rs11174769	0	0	0	1	0
rs11174787	0	0	0	1	0
rs11174801	0	0	0	1	0
rs11174803	0	0	0	1	0
rs11174805	0	0	0	1	0
rs11174806	0	0	0	1	0
rs11174810	0	0	0	1	0
rs11174811	0	0	0	1	0
rs11174816	0	0	0	1	0
rs11174817	0	0	0	1	0
rs11174819	0	0	0	1	0
rs11174820	0	0	0	1	0
rs11174879	0	0	0	1	0
rs11174881	0	0	0	1	0
rs11174884	0	0	0	1	0
rs11174885	0	0	0	1	0
rs11174891	0	0	0	1	0
rs11175025	0	0	0	1	0
rs11175026	0	0	0	1	0
rs11175031	0	0	0	1	0
rs11175035	0	0	0	1	0
rs11175037	0	0	0	1	0
rs11175038	0	0	0	1	0
rs11175042	0	0	0	1	0
rs11175048	0	0	0	1	0
rs11175055	0	0	0	1	0
rs11175057	0	0	0	1	0
rs11175066	0	0	0	1	0
rs11175068	0	0	0	1	0
rs11175071	0	0	0	1	0
rs11175089	0	0	0	1	0
rs11175092	0	0	0	1	0
rs11175097	0	0	0	1	0
rs11175109	0	0	0	1	0
rs11175110	0	0	0	1	0
rs11175129	0	0	0	1	0
rs11175161	0	0	0	1	0
rs11175162	0	0	0	1	0
rs11175166	0	0	0	1	0
rs11175172	0	0	0	1	0
rs11175174	0	0	0	1	0
rs11176018	0	0	0	1	0
rs11176019	0	0	0	1	0
rs11176021	0	0	0	1	0
rs11176024	0	0	0	1	0
rs11176025	0	0	0	1	0
rs11176038	0	0	0	1	0
rs11176040	0	0	0	1	0
rs11176041	0	0	0	1	0
rs11176042	0	0	0	1	0
rs11176044	0	0	0	1	0
rs11176046	0	0	0	1	0
rs11176047	0	0	0	1	0
rs11176048	0	0	0	1	0
rs11176050	0	0	0	1	0
rs11176051	0	0	0	1	0
rs11176058	0	0	0	1	0
rs11176059	0	0	0	1	0
rs11176060	0	0	0	1	0
rs11176061	0	0	0	1	0
rs11176062	0	0	0	1	0
rs11176078	0	0	0	1	0
rs11176080	0	0	0	1	0
rs11176081	0	0	0	1	0
rs11176082	0	0	0	1	0
rs11176152	0	0	0	1	0
rs11176169	0	0	0	1	0
rs11176174	0	0	0	1	0
rs11176176	0	0	0	1	0
rs11176177	0	0	0	1	0
rs11176179	0	0	0	1	0
rs11176183	0	0	0	1	0
rs11176189	0	0	0	1	0
rs11176191	0	0	0	1	0
rs11176192	0	0	0	1	0
rs11176194	0	0	0	1	0
rs11176196	0	0	0	1	0
rs11176198	0	0	0	1	0
rs11176200	0	0	0	1	0
rs11176201	0	0	0	1	0
rs11176202	0	0	0	1	0
rs11176203	0	0	0	1	0
rs11176204	0	0	0	1	0
rs11176205	0	0	0	1	0
rs11176206	0	0	0	1	0
rs11176208	0	0	0	1	0
rs11176216	0	0	0	1	0
rs11176222	0	0	0	1	0
rs11176225	0	0	0	1	0
rs11176229	0	0	0	1	0
rs11176233	0	0	0	1	0
rs11176234	0	0	0	1	0
rs11176235	0	0	0	1	0
rs11176237	0	0	0	1	0
rs11176238	0	0	0	1	0
rs11176239	0	0	0	1	0
rs11176240	0	0	0	1	0
rs11176241	0	0	0	1	0
rs11176243	0	0	0	1	0
rs11176245	0	0	0	1	0
rs11176254	0	0	0	1	0
rs11176258	0	0	0	1	0
rs11176259	0	0	0	1	0
rs11176260	0	0	0	1	0
rs11176263	0	0	0	1	0
rs11176266	0	0	0	1	0
rs11176269	0	0	0	1	0
rs11176270	0	0	0	1	0
rs11176272	0	0	0	1	0
rs11176273	0	0	0	1	0
rs11176275	0	0	0	1	0
rs11176285	0	0	0	1	0
rs11176286	0	0	0	1	0
rs11176287	0	0	0	1	0
rs11176288	0	0	0	1	0
rs11176289	0	0	0	1	0
rs11176290	0	0	0	1	0
rs11176291	0	0	0	1	0
rs11176292	0	0	0	1	0
rs11176293	0	0	0	1	0
rs11176294	0	0	0	1	0
rs11176301	0	0	0	1	0
rs11176302	0	0	0	1	0
rs11176304	0	0	0	1	0
rs11176305	0	0	0	1	0
rs11176306	0	0	0	1	0
rs11176307	0	0	0	1	0
rs11176308	0	0	0	1	0
rs11176312	0	0	0	1	0
rs11176313	0	0	0	1	0
rs11176316	0	0	0	1	0
rs11176317	0	0	0	1	0
rs11176318	0	0	0	1	0
rs11176328	0	0	0	1	0
rs11176332	0	0	0	1	0
rs11176334	0	0	0	1	0
rs11176335	0	0	0	1	0
rs11176336	0	0	0	1	0
rs11176337	0	0	0	1	0
rs11176338	0	0	0	1	0
rs11176340	0	0	0	1	0
rs11176343	0	0	0	1	0
rs11176344	0	0	0	1	0
rs11176345	0	0	0	1	0
rs11176347	0	0	0	1	0
rs11176348	0	0	0	1	0
rs11176349	0	0	0	1	0
rs11176350	0	0	0	1	0
rs11176351	0	0	0	1	0
rs11176352	0	0	0	1	0
rs11176353	0	0	0	1	0
rs11176354	0	0	0	1	0
rs11176355	0	0	0	1	0
rs11176356	0	0	0	1	0
rs11176357	0	0	0	1	0
rs11176365	0	0	0	1	0
rs11176366	0	0	0	1	0
rs11176367	0	0	0	1	0
rs11176368	0	0	0	1	0
rs11176370	0	0	0	1	0
rs11176376	0	0	0	1	0
rs11176378	0	0	0	1	0
rs11176379	0	0	0	1	0
rs11176380	0	0	0	1	0
rs11176382	0	0	0	1	0
rs11176383	0	0	0	1	0
rs11176384	0	0	0	1	0
rs11176385	0	0	0	1	0
rs11176389	0	0	0	1	0
rs11176396	0	0	0	1	0
rs11176397	0	0	0	1	0
rs11176401	0	0	0	1	0
rs11176405	0	0	0	1	0
rs11176407	0	0	0	1	0
rs11176408	0	0	0	1	0
rs11176409	0	0	0	1	0
rs11176413	0	0	0	1	0
rs11176414	0	0	0	1	0
rs11176417	0	0	0	1	0
rs11176419	0	0	0	1	0
rs11176420	0	0	0	1	0
rs11176425	0	0	0	1	0
rs11176426	0	0	0	1	0
rs11176429	0	0	0	1	0
rs11176430	0	0	0	1	0
rs11176431	0	0	0	1	0
rs11176432	0	0	0	1	0
rs11176451	0	0	0	1	0
rs11176454	0	0	0	1	0
rs11176455	0	0	0	1	0
rs11176458	0	0	0	1	0
rs11176459	0	0	0	1	0
rs11176460	0	0	0	1	0
rs11176461	0	0	0	1	0
rs11176462	0	0	0	1	0
rs11176464	0	0	0	1	0
rs11176470	0	0	0	1	0
rs11176473	0	0	0	1	0
rs11176475	0	0	0	1	0
rs11176476	0	0	0	1	0
rs11177061	0	0	0	1	0
rs11177062	0	0	0	1	0
rs11177066	0	0	0	1	0
rs11177067	0	0	0	1	0
rs11177070	0	0	0	1	0
rs11177072	0	0	0	1	0
rs11177073	0	0	0	1	0
rs11177074	0	0	0	1	0
rs11177076	0	0	0	1	0
rs11177078	0	0	0	1	0
rs11177079	0	0	0	1	0
rs11177081	0	0	0	1	0
rs11177083	0	0	0	1	0
rs11177084	0	0	0	1	0
rs11177085	0	0	0	1	0
rs11177086	0	0	0	1	0
rs11177087	0	0	0	1	0
rs11177088	0	0	0	1	0
rs11177091	0	0	0	1	0
rs11177093	0	0	0	1	0
rs11177094	0	0	0	1	0
rs11177099	0	0	0	1	0
rs11177100	0	0	0	1	0
rs11177107	0	0	0	1	0
rs11177110	0	0	0	1	0
rs11177128	0	0	0	1	0
rs11177129	0	0	0	1	0
rs11177130	0	0	0	1	0
rs11177131	0	0	0	1	0
rs11177147	0	0	0	1	0
rs11177155	0	0	0	1	0
rs11177165	0	0	0	1	0
rs11177175	0	0	0	1	0
rs11177180	0	0	0	1	0
rs11177181	0	0	0	1	0
rs11177182	0	0	0	1	0
rs11177183	0	0	0	1	0
rs11177186	0	0	0	1	0
rs11177189	0	0	0	1	0
rs11177194	0	0	0	1	0
rs11177196	0	0	0	1	0
rs11177198	0	0	0	1	0
rs11177199	0	0	0	1	0
rs11177223	0	0	0	1	0
rs11177227	0	0	0	1	0
rs11177228	0	0	0	1	0
rs11177231	0	0	0	1	0
rs11177232	0	0	0	1	0
rs11177235	0	0	0	1	0
rs11177236	0	0	0	1	0
rs11177237	0	0	0	1	0
rs11177239	0	0	0	1	0
rs11177286	0	0	0	1	0
rs11177290	0	0	0	1	0
rs11177306	0	0	0	1	0
rs11177312	0	0	0	1	0
rs11177315	0	0	0	1	0
rs11177316	0	0	0	1	0
rs11177321	0	0	0	1	0
rs11177322	0	0	0	1	0
rs11177324	0	0	0	1	0
rs11177325	0	0	0	1	0
rs11177331	0	0	0	1	0
rs11177360	0	0	0	1	0
rs11177361	0	0	0	1	0
rs11177362	0	0	0	1	0
rs11177365	0	0	0	1	0
rs11177368	0	0	0	1	0
rs11177369	0	0	0	1	0
rs11177370	0	0	0	1	0
rs11177371	0	0	0	1	0
rs11177372	0	0	0	1	0
rs11177375	0	0	0	1	0
rs11177376	0	0	0	1	0
rs11177378	0	0	0	1	0
rs11177383	0	0	0	1	0
rs11177389	0	0	0	1	0
rs11177660	0	0	0	1	0
rs11177675	0	0	0	1	0
rs11177715	0	0	0	1	0
rs11177716	0	0	0	1	0
rs11177721	0	0	0	1	0
rs11177722	0	0	0	1	0
rs11177750	0	0	0	1	0
rs11177753	0	0	0	1	0
rs11177809	0	0	0	1	0
rs11177826	0	0	0	1	0
rs11177830	0	0	0	1	0
rs11177844	0	0	0	1	0
rs11177862	0	0	0	1	0
rs11177863	0	0	0	1	0
rs11177886	0	0	0	1	0
rs11177887	0	0	0	1	0
rs11177927	0	0	0	1	0
rs11177934	0	0	0	1	0
rs11177948	0	0	0	1	0
rs11177954	0	0	0	1	0
rs11177961	0	0	0	1	0
rs11178000	0	0	0	1	0
rs11178013	0	0	0	1	0
rs11178015	0	0	0	1	0
rs11178017	0	0	0	1	0
rs11178018	0	0	0	1	0
rs11178027	0	0	0	1	0
rs11178049	0	0	0	1	0
rs11178050	0	0	0	1	0
rs11178067	0	0	0	1	0
rs11178069	0	0	0	1	0
rs11178070	0	0	0	1	0
rs11178083	0	0	0	1	0
rs11178111	0	0	0	1	0
rs11178118	0	0	0	1	0
rs11178122	0	0	0	1	0
rs11178125	0	0	0	1	0
rs11178311	0	0	0	1	0
rs11178380	0	0	0	1	0
rs11178389	0	0	0	1	0
rs11178396	0	0	0	1	0
rs11178422	0	0	0	1	0
rs11178423	0	0	0	1	0
rs11178431	0	0	0	1	0
rs11178439	0	0	0	1	0
rs11178457	0	0	0	1	0
rs11178466	0	0	0	1	0
rs11178509	0	0	0	1	0
rs11178530	0	0	0	1	0
rs11178540	0	0	0	1	0
rs11178696	0	0	0	1	0
rs11178706	0	0	0	1	0
rs11178754	0	0	0	1	0
rs11178760	0	0	0	1	0
rs11178778	0	0	0	1	0
rs11178790	0	0	0	1	0
rs11178829	0	0	0	1	0
rs11178838	0	0	0	1	0
rs11178839	0	0	0	1	0
rs11178843	0	0	0	1	0
rs11178848	0	0	0	1	0
rs11178856	0	0	0	1	0
rs11178858	0	0	0	1	0
rs11178878	0	0	0	1	0
rs11178879	0	0	0	1	0
rs11178884	0	0	0	1	0
rs11178887	0	0	0	1	0
rs11178891	0	0	0	1	0
rs11178907	0	0	0	1	0
rs11178926	0	0	0	1	0
rs11178929	0	0	0	1	0
rs11178933	0	0	0	1	0
rs11178935	0	0	0	1	0
rs11178961	0	0	0	1	0
rs11178962	0	0	0	1	0
rs11178966	0	0	0	1	0
rs11178967	0	0	0	1	0
rs11178968	0	0	0	1	0
rs11178969	0	0	0	0	1
rs11178970	0	0	0	1	0
rs11178971	0	0	0	0	1
rs11178977	0	0	0	0	1
rs11178978	0	0	0	1	0
rs11178979	0	0	0	1	0
rs11178982	0	0	0	1	0
rs11178984	0	0	0	0	1
rs11178986	0	0	0	0	1
rs11178988	0	0	0	0	1
rs11178990	0	0	0	0	1
rs11178991	0	0	0	0	1
rs11178992	0	0	0	0	1
rs11178993	0	0	0	0	1
rs11178994	0	0	0	0	1
rs11178995	0	0	0	0	1
rs11178996	0	0	0	0	1
rs11178997	0	0	0	0	1
rs11178998	0	0	0	0	1
rs11178999	0	0	0	0	1
rs11179000	0	0	0	0	1
rs11179001	0	0	0	0	1
rs11179002	0	0	0	0	1
rs11179003	0	0	0	0	1
rs11179004	0	0	0	0	1
rs11179005	0	0	0	0	1
rs11179009	0	0	0	0	1
rs11179011	0	0	0	0	1
rs11179012	0	0	0	0	1
rs11179014	0	0	0	0	1
rs11179015	0	0	0	0	1
rs11179017	0	0	0	0	1
rs11179018	0	0	0	0	1
rs11179020	0	0	0	0	1
rs11179021	0	0	0	1	0
rs11179022	0	0	0	0	1
rs11179023	0	0	0	0	1
rs11179024	0	0	0	0	1
rs11179027	0	0	0	0	1
rs11179028	0	0	0	0	1
rs11179030	0	0	0	1	0
rs11179031	0	0	0	0	1
rs11179032	0	0	0	0	1
rs11179033	0	0	0	0	1
rs11179034	0	0	0	0	1
rs11179036	0	0	0	0	1
rs11179037	0	0	0	0	1
rs11179038	0	0	0	0	1
rs11179039	0	0	0	0	1
rs11179040	0	0	0	1	0
rs11179041	0	0	0	0	1
rs11179042	0	0	0	1	0
rs11179043	0	0	0	0	1
rs11179044	0	0	0	0	1
rs11179045	0	0	0	0	1
rs11179046	0	0	0	0	1
rs11179047	0	0	0	0	1
rs11179048	0	0	0	0	1
rs11179049	0	0	0	0	1
rs11179050	0	0	0	0	1
rs11179052	0	0	0	0	1
rs11179055	0	0	0	0	1
rs11179056	0	0	0	0	1
rs11179057	0	0	0	0	1
rs11179058	0	0	0	0	1
rs11179059	0	0	0	0	1
rs11179060	0	0	0	0	1
rs11179064	0	0	0	0	1
rs11179065	0	0	0	0	1
rs11179066	0	0	0	0	1
rs11179071	0	0	0	0	1
rs11179078	0	0	0	0	1
rs11179079	0	0	0	0	1
rs11179081	0	0	0	1	0
rs11179083	0	0	0	0	1
rs11179084	0	0	0	1	0
rs11179085	0	0	0	0	1
rs11179086	0	0	0	0	1
rs11179089	0	0	0	0	1
rs11179092	0	0	0	0	1
rs11179093	0	0	0	0	1
rs11179095	0	0	0	0	1
rs11179097	0	0	0	0	1
rs11179098	0	0	0	0	1
rs11179100	0	0	0	0	1
rs11179103	0	0	0	0	1
rs11179116	0	0	0	1	0
rs11179132	0	0	0	1	0
rs11179136	0	0	0	1	0
rs11179141	0	0	0	1	0
rs11179142	0	0	0	1	0
rs11179157	0	0	0	1	0
rs11179158	0	0	0	1	0
rs11179168	0	0	0	1	0
rs11179173	0	0	0	1	0
rs11179174	0	0	0	1	0
rs11179176	0	0	0	1	0
rs11179184	0	0	0	1	0
rs11179188	0	0	0	1	0
rs11179205	0	0	0	1	0
rs11179237	0	0	0	1	0
rs11179263	0	0	0	1	0
rs11179268	0	0	0	1	0
rs11179277	0	0	0	1	0
rs11179281	0	0	0	1	0
rs11179286	0	0	0	1	0
rs11179300	0	0	0	1	0
rs11179346	0	0	0	1	0
rs11179347	0	0	0	1	0
rs11179364	0	0	0	1	0
rs11179369	0	0	0	1	0
rs11179395	0	0	0	1	0
rs11179482	0	0	0	1	0
rs11179509	0	0	0	1	0
rs11179582	0	0	0	1	0
rs11179587	0	0	0	1	0
rs11179588	0	0	0	1	0
rs11179589	0	0	0	1	0
rs11179592	0	0	0	1	0
rs11179605	0	0	0	1	0
rs11179607	0	0	0	1	0
rs11179609	0	0	0	1	0
rs11179616	0	0	0	1	0
rs11179617	0	0	0	1	0
rs11179638	0	0	0	1	0
rs11179652	0	0	0	1	0
rs11179687	0	0	0	1	0
rs11179698	0	0	0	1	0
rs11179721	0	0	0	1	0
rs11179749	0	0	0	1	0
rs11179750	0	0	0	1	0
rs11179828	0	0	0	1	0
rs11179834	0	0	0	1	0
rs11179878	0	0	0	1	0
rs11179887	0	0	0	0	1
rs11179895	0	0	0	0	1
rs11179900	0	0	0	0	1
rs11179901	0	0	0	0	1
rs11179913	0	0	0	0	1
rs11179914	0	0	0	0	1
rs11179915	0	0	0	0	1
rs11179916	0	0	0	0	1
rs11179920	0	0	0	0	1
rs11179926	0	0	0	0	1
rs11179927	0	0	0	0	1
rs11179928	0	0	0	0	1
rs11179932	0	0	0	1	0
rs11179934	0	0	0	0	1
rs11179935	0	0	0	0	1
rs11179936	0	0	0	0	1
rs11179937	0	0	0	0	1
rs11179939	0	0	0	0	1
rs11179942	0	0	0	0	1
rs11179952	0	0	0	0	1
rs11179954	0	0	1	0	0
rs11179956	0	0	0	0	1
rs11179958	0	0	1	0	0
rs11179959	0	0	0	0	1
rs11179982	0	0	0	0	1
rs11180006	0	0	0	0	1
rs11180015	0	0	0	0	1
rs11180020	0	0	0	0	1
rs11180021	0	0	0	0	1
rs11180022	0	0	0	0	1
rs11180023	0	0	0	0	1
rs11180024	0	0	0	0	1
rs11180025	0	0	0	0	1
rs11180026	0	0	0	0	1
rs11180027	0	0	0	0	1
rs11180028	0	0	0	0	1
rs11180030	0	0	0	0	1
rs11180031	0	0	0	0	1
rs11180032	0	0	0	0	1
rs11180033	0	0	0	0	1
rs11180034	0	0	0	0	1
rs11180035	0	0	0	0	1
rs11180036	0	0	0	0	1
rs11180037	0	0	0	0	1
rs11180043	0	0	0	0	1
rs11180045	0	0	0	0	1
rs11180046	0	0	0	0	1
rs11180048	0	0	0	0	1
rs11180053	0	0	0	0	1
rs11180058	0	0	0	0	1
rs11180069	0	0	0	0	1
rs11180112	0	0	0	1	0
rs11180134	0	0	0	1	0
rs11180322	0	0	1	0	0
rs11180330	0	0	1	0	0
rs11180339	0	0	1	0	0
rs11180344	0	0	1	0	0
rs11180347	0	0	1	0	0
rs11180349	0	0	1	0	0
rs11180354	0	0	1	0	0
rs11180355	0	0	1	0	0
rs11180356	0	0	1	0	0
rs11180357	0	0	1	0	0
rs11180359	0	0	1	0	0
rs11180360	0	0	1	0	0
rs11180361	0	0	1	0	0
rs11180362	0	0	1	0	0
rs11180363	0	0	1	0	0
rs11180364	0	0	1	0	0
rs11180365	0	0	1	0	0
rs11180366	0	0	1	0	0
rs11180370	0	0	1	0	0
rs11180371	0	0	1	0	0
rs11180373	0	0	1	0	0
rs11180375	0	0	1	0	0
rs11180376	0	0	1	0	0
rs11180386	0	0	1	0	0
rs11180387	0	0	1	0	0
rs11180393	0	0	1	0	0
rs11180402	0	0	1	0	0
rs11180406	0	0	1	0	0
rs11180408	0	0	1	0	0
rs11180415	0	0	1	0	0
rs11180419	0	0	1	0	0
rs11180422	0	0	1	0	0
rs11180423	0	0	1	0	0
rs11180425	0	0	1	0	0
rs11180887	0	0	0	1	0
rs11180888	0	0	0	1	0
rs11180898	0	0	0	1	0
rs11180905	0	0	0	1	0
rs11180907	0	0	0	1	0
rs11180908	0	0	0	1	0
rs11180911	0	0	0	1	0
rs11180912	0	0	0	1	0
rs11180914	0	0	0	1	0
rs11180936	0	0	0	1	0
rs11180943	0	0	0	1	0
rs11180961	0	0	0	1	0
rs11180979	0	0	0	1	0
rs11180981	0	0	0	1	0
rs11180984	0	0	0	1	0
rs11180988	0	0	0	1	0
rs11180989	0	0	0	1	0
rs11180994	0	0	0	1	0
rs11180999	0	0	0	1	0
rs11181001	0	0	0	1	0
rs11181231	0	0	0	1	0
rs11181232	0	0	0	1	0
rs11181235	0	0	0	1	0
rs11181272	0	0	0	1	0
rs11181317	0	0	0	1	0
rs11181322	0	0	0	1	0
rs11181324	0	0	0	1	0
rs11181325	0	0	0	1	0
rs11181332	0	0	0	1	0
rs11181344	0	0	0	1	0
rs11181347	0	0	0	1	0
rs11181348	0	0	0	1	0
rs11181356	0	0	0	1	0
rs11181359	0	0	0	1	0
rs11181364	0	0	0	1	0
rs11181378	0	0	0	1	0
rs11181380	0	0	0	1	0
rs11181383	0	0	0	1	0
rs11181384	0	0	0	1	0
rs11181385	0	0	0	1	0
rs11181387	0	0	0	1	0
rs11181388	0	0	0	1	0
rs11181391	0	0	0	1	0
rs11181396	0	0	0	1	0
rs11181398	0	0	0	1	0
rs11181399	0	0	0	1	0
rs11181403	0	0	0	1	0
rs11181404	0	0	0	1	0
rs11181407	0	0	0	1	0
rs11181414	0	0	0	1	0
rs11181415	0	0	0	1	0
rs11181418	0	0	0	1	0
rs11181419	0	0	0	1	0
rs11181421	0	0	0	1	0
rs11181422	0	0	0	1	0
rs11181426	0	0	0	1	0
rs11181427	0	0	0	1	0
rs11181428	0	0	0	1	0
rs11181429	0	0	0	1	0
rs11181430	0	0	0	1	0
rs11181431	0	0	0	1	0
rs11181434	0	0	0	1	0
rs11181436	0	0	0	1	0
rs11181437	0	0	0	1	0
rs11181438	0	0	0	1	0
rs11181439	0	0	0	1	0
rs11181440	0	0	0	1	0
rs11181441	0	0	0	1	0
rs11181442	0	0	0	1	0
rs11181444	0	0	0	1	0
rs11181445	0	0	0	1	0
rs11181447	0	0	0	1	0
rs11181448	0	0	0	1	0
rs11181449	0	0	0	1	0
rs11181450	0	0	0	1	0
rs11181451	0	0	0	1	0
rs11181453	0	0	0	1	0
rs11181454	0	0	0	1	0
rs11181457	0	0	0	1	0
rs11181458	0	0	0	1	0
rs11181459	0	0	0	1	0
rs11181460	0	0	0	1	0
rs11181463	0	0	0	1	0
rs11181465	0	0	0	1	0
rs11181466	0	0	0	1	0
rs11181467	0	0	0	1	0
rs11181470	0	0	0	1	0
rs11181474	0	0	0	1	0
rs11181478	0	0	0	1	0
rs11181480	0	0	0	1	0
rs11181481	0	0	0	1	0
rs11181482	0	0	0	1	0
rs11181483	0	0	0	1	0
rs11181484	0	0	0	1	0
rs11181489	0	0	0	1	0
rs11181493	0	0	0	1	0
rs11181495	0	0	0	1	0
rs11181498	0	0	0	1	0
rs11181499	0	0	0	1	0
rs11181501	0	0	0	1	0
rs11181502	0	0	0	1	0
rs11181505	0	0	0	1	0
rs11181506	0	0	0	1	0
rs11181518	0	0	0	1	0
rs11181521	0	0	0	1	0
rs11181522	0	0	0	1	0
rs11181523	0	0	0	1	0
rs11181527	0	0	0	1	0
rs11181528	0	0	0	1	0
rs11181530	0	0	0	1	0
rs11181532	0	0	0	1	0
rs11181533	0	0	0	1	0
rs11181534	0	0	0	1	0
rs11181537	0	0	0	1	0
rs11181538	0	0	0	1	0
rs11181539	0	0	0	1	0
rs11181540	0	0	0	1	0
rs11181541	0	0	0	1	0
rs11181543	0	0	0	1	0
rs11181546	0	0	0	1	0
rs11181548	0	0	0	1	0
rs11181553	0	0	0	1	0
rs11181555	0	0	0	1	0
rs11181556	0	0	0	1	0
rs11181560	0	0	0	1	0
rs11181563	0	0	0	1	0
rs11181564	0	0	0	1	0
rs11181566	0	0	0	1	0
rs11181567	0	0	0	1	0
rs11181568	0	0	0	1	0
rs11181569	0	0	0	1	0
rs11181570	0	0	0	1	0
rs11181571	0	0	0	1	0
rs11181575	0	0	0	1	0
rs11181585	0	0	0	1	0
rs11181589	0	0	0	1	0
rs11181591	0	0	0	1	0
rs11181592	0	0	0	1	0
rs11181593	0	0	0	1	0
rs11181596	0	0	0	1	0
rs11181599	0	0	0	1	0
rs11181600	0	0	0	1	0
rs11181603	0	0	0	1	0
rs11181616	0	0	0	1	0
rs11181871	0	0	0	1	0
rs11181880	0	0	0	1	0
rs11181884	0	0	0	1	0
rs11181885	0	0	0	1	0
rs11181889	0	0	0	1	0
rs11181939	0	0	0	1	0
rs11181941	0	0	0	1	0
rs11181946	0	0	0	1	0
rs11181947	0	0	0	1	0
rs11181949	0	0	0	1	0
rs11181950	0	0	0	1	0
rs11181965	0	0	0	1	0
rs11181966	0	0	0	1	0
rs11181967	0	0	0	1	0
rs11181968	0	0	0	1	0
rs11181969	0	0	0	1	0
rs11181970	0	0	0	1	0
rs11181971	0	0	0	1	0
rs11181974	0	0	0	1	0
rs11181976	0	0	0	1	0
rs11181977	0	0	0	1	0
rs11181978	0	0	0	1	0
rs11181979	0	0	0	1	0
rs11181980	0	0	0	1	0
rs11181981	0	0	0	1	0
rs11181982	0	0	0	1	0
rs11181984	0	0	0	1	0
rs11181985	0	0	0	1	0
rs11181986	0	0	0	1	0
rs11181987	0	0	0	1	0
rs11181988	0	0	0	1	0
rs11181993	0	0	0	1	0
rs11181994	0	0	0	1	0
rs11181995	0	0	0	1	0
rs11181996	0	0	0	1	0
rs11181997	0	0	0	1	0
rs11181999	0	0	0	1	0
rs11182000	0	0	0	1	0
rs11182002	0	0	0	1	0
rs11182003	0	0	0	1	0
rs11182006	0	0	0	1	0
rs11182008	0	0	0	1	0
rs11182013	0	0	0	1	0
rs11182014	0	0	0	1	0
rs11182015	0	0	0	1	0
rs11182020	0	0	0	1	0
rs11182023	0	0	0	1	0
rs11182027	0	0	0	1	0
rs11182028	0	0	0	1	0
rs11182029	0	0	0	1	0
rs11182033	0	0	0	1	0
rs11182036	0	0	0	1	0
rs11182038	0	0	0	1	0
rs11182040	0	0	0	1	0
rs11182044	0	0	0	1	0
rs11182046	0	0	0	1	0
rs11182047	0	0	0	1	0
rs11182048	0	0	0	1	0
rs11182049	0	0	0	1	0
rs11182050	0	0	0	1	0
rs11182051	0	0	0	1	0
rs11182062	0	0	0	1	0
rs11182064	0	0	0	1	0
rs11182067	0	0	0	1	0
rs11182068	0	0	0	1	0
rs11182080	0	0	0	1	0
rs11182082	0	0	0	1	0
rs11182085	0	0	0	1	0
rs11182086	0	0	0	1	0
rs11182091	0	0	0	1	0
rs11182092	0	0	0	1	0
rs11182104	0	0	0	1	0
rs11182108	0	0	0	1	0
rs11182112	0	0	0	1	0
rs11182117	0	0	0	1	0
rs11182122	0	0	0	1	0
rs11182159	0	0	0	1	0
rs11182163	0	0	0	1	0
rs11183962	0	0	0	0	1
rs11183963	0	0	0	0	1
rs11184772	0	0	0	1	0
rs11184776	0	0	0	1	0
rs11184960	0	0	0	1	0
rs11184985	0	0	0	1	0
rs11184996	0	0	0	1	0
rs11185057	0	0	0	1	0
rs11185063	0	0	0	1	0
rs11185064	0	0	0	1	0
rs11185066	0	0	0	1	0
rs11185068	0	0	0	1	0
rs11185069	0	0	0	1	0
rs11185072	0	0	0	1	0
rs11185073	0	0	0	1	0
rs11185074	0	0	0	1	0
rs11185076	0	0	0	1	0
rs11185077	0	0	0	1	0
rs11185078	0	0	0	1	0
rs11185081	0	0	0	1	0
rs11185082	0	0	0	1	0
rs11185083	0	0	0	1	0
rs11185084	0	0	0	1	0
rs11185085	0	0	0	1	0
rs11185087	0	0	0	1	0
rs11185088	0	0	0	1	0
rs11185089	0	0	0	1	0
rs11185090	0	0	0	1	0
rs11185091	0	0	0	1	0
rs11185092	0	0	0	1	0
rs11185093	0	0	0	1	0
rs11185094	0	0	0	1	0
rs11185095	0	0	0	1	0
rs11185096	0	0	0	1	0
rs11185097	0	0	0	1	0
rs11185100	0	0	0	1	0
rs11185102	0	0	0	1	0
rs11185103	0	0	0	1	0
rs11185105	0	0	0	1	0
rs11185106	0	0	0	1	0
rs11185107	0	0	0	1	0
rs11185108	0	0	0	1	0
rs11185110	0	0	0	1	0
rs11185111	0	0	0	1	0
rs11185112	0	0	0	1	0
rs11185115	0	0	0	1	0
rs11185116	0	0	0	1	0
rs11185117	0	0	0	1	0
rs11185118	0	0	0	1	0
rs11185119	0	0	0	1	0
rs11185120	0	0	0	1	0
rs11185121	0	0	0	1	0
rs11185452	0	0	0	1	0
rs11185453	0	0	0	1	0
rs11185454	0	0	0	1	0
rs11185455	0	0	0	1	0
rs11185456	0	0	0	1	0
rs11185459	0	0	0	1	0
rs11185460	0	0	0	1	0
rs11185463	0	0	0	1	0
rs11185464	0	0	0	1	0
rs11185466	0	0	0	1	0
rs11185468	0	0	0	1	0
rs11185471	0	0	0	1	0
rs11185506	0	0	0	1	0
rs11185509	0	0	0	1	0
rs11185511	0	0	0	1	0
rs11185513	0	0	0	1	0
rs11185519	1	0	0	0	0
rs11185520	1	0	0	0	0
rs11185523	0	0	0	1	0
rs11185535	1	0	0	0	0
rs11185537	1	0	0	0	0
rs11185543	0	0	0	1	0
rs11185547	0	0	0	1	0
rs11185548	0	0	0	1	0
rs11185549	0	0	0	1	0
rs11185565	0	0	0	1	0
rs11185566	0	0	0	1	0
rs11185568	0	0	0	1	0
rs11185569	0	0	0	1	0
rs11185570	0	0	0	1	0
rs11185571	0	0	0	1	0
rs11185584	0	0	0	1	0
rs11185585	0	0	0	1	0
rs11185587	0	0	0	1	0
rs11185588	0	0	0	1	0
rs11185590	0	0	0	1	0
rs11185591	0	0	0	1	0
rs11185592	0	0	0	1	0
rs11185593	0	0	0	1	0
rs11185594	0	0	0	1	0
rs11185595	0	0	0	1	0
rs11185596	0	0	0	1	0
rs11185597	0	0	0	1	0
rs11185598	0	0	0	1	0
rs11185618	0	0	0	1	0
rs11185619	0	0	0	1	0
rs11185620	0	0	0	1	0
rs11185621	0	0	0	1	0
rs11185622	0	0	0	1	0
rs11185623	0	0	0	1	0
rs11185624	0	0	0	1	0
rs11185625	0	0	0	1	0
rs11185626	0	0	0	1	0
rs11185627	0	0	0	1	0
rs11185628	0	0	0	1	0
rs11185630	0	0	0	1	0
rs11185631	0	0	0	1	0
rs11185633	0	0	0	1	0
rs11185637	0	0	0	1	0
rs11185866	0	0	0	0	1
rs11185867	0	0	0	0	1
rs11185869	0	0	0	0	1
rs11185870	0	0	0	0	1
rs11185878	0	0	0	0	1
rs11185879	0	0	0	0	1
rs11185880	0	0	0	0	1
rs11185881	0	0	0	0	1
rs11185882	0	0	0	0	1
rs11185883	0	0	0	0	1
rs11185884	0	0	0	0	1
rs11185886	0	0	0	0	1
rs11185887	0	0	0	0	1
rs11185888	0	0	0	0	1
rs11185889	0	0	0	0	1
rs11185890	0	0	0	0	1
rs11185892	0	0	0	0	1
rs11185893	0	0	0	0	1
rs11185894	0	0	0	0	1
rs11185895	0	0	0	0	1
rs11185897	0	0	0	0	1
rs11185898	0	0	0	0	1
rs11185901	0	0	0	0	1
rs11185902	0	0	0	0	1
rs11186134	0	0	0	0	1
rs11186136	0	0	0	0	1
rs11186214	0	0	0	0	1
rs11186215	0	0	0	0	1
rs11186231	0	0	0	0	1
rs11186272	0	0	0	0	1
rs11186275	0	0	0	0	1
rs11186276	0	0	0	0	1
rs11186277	0	0	0	0	1
rs11186282	0	0	0	0	1
rs11186283	0	0	0	0	1
rs11186284	0	0	0	0	1
rs11186286	0	0	0	0	1
rs11186292	0	0	0	0	1
rs11186294	0	0	0	0	1
rs11186297	0	0	0	0	1
rs11186298	0	0	0	0	1
rs11186299	0	0	0	0	1
rs11186300	0	0	0	0	1
rs11186305	0	0	0	0	1
rs11186306	0	0	0	0	1
rs11186309	0	0	0	0	1
rs11186314	0	0	0	0	1
rs11186315	0	0	0	0	1
rs11186320	0	0	0	0	1
rs11186323	0	0	0	0	1
rs11186324	0	0	0	0	1
rs11186333	0	0	0	0	1
rs11186336	0	0	0	0	1
rs11186338	0	0	0	0	1
rs11186339	0	0	0	0	1
rs11186341	0	0	0	0	1
rs11186342	0	0	0	0	1
rs11186343	0	0	0	0	1
rs11186344	0	0	0	0	1
rs11186346	0	0	0	0	1
rs11186350	0	0	0	0	1
rs11186351	0	0	0	0	1
rs11186352	0	0	0	0	1
rs11186353	0	0	0	0	1
rs11186356	0	0	0	0	1
rs11186360	0	0	0	0	1
rs11186368	0	0	0	0	1
rs11186369	0	0	0	0	1
rs11186505	0	0	0	0	1
rs11186506	0	0	0	0	1
rs11186509	0	0	0	0	1
rs11186510	0	0	0	0	1
rs11186513	0	0	0	0	1
rs11186514	0	0	0	0	1
rs11186517	0	0	0	0	1
rs11186518	0	0	0	0	1
rs11186519	0	0	0	0	1
rs11186522	0	0	0	0	1
rs11186524	0	0	0	0	1
rs11186525	0	0	0	0	1
rs11186526	0	0	0	0	1
rs11187183	0	0	0	1	0
rs11187329	0	0	0	1	0
rs11187344	0	0	0	1	0
rs11187406	0	0	0	1	0
rs11187416	0	0	0	1	0
rs11187418	0	0	0	1	0
rs11187421	0	0	0	1	0
rs11187423	0	0	0	1	0
rs11187429	0	0	0	1	0
rs11187431	0	0	0	1	0
rs11187462	0	0	0	1	0
rs11187464	0	0	0	1	0
rs11187465	0	0	0	1	0
rs11187466	0	0	0	1	0
rs11187468	0	0	0	1	0
rs11187469	0	0	0	1	0
rs11187470	0	0	0	1	0
rs11187472	0	0	0	1	0
rs11187473	0	0	0	1	0
rs11187476	0	0	0	1	0
rs11187479	0	0	0	1	0
rs11187480	0	0	0	1	0
rs11187481	0	0	0	1	0
rs11187486	0	0	0	1	0
rs11187488	0	0	0	1	0
rs11187518	0	0	0	1	0
rs11187519	0	0	0	1	0
rs11187581	0	0	0	1	0
rs11187586	0	0	0	1	0
rs11187588	0	0	0	1	0
rs11187589	0	0	0	1	0
rs11187593	0	0	0	1	0
rs11187594	0	0	0	1	0
rs11187595	0	0	0	1	0
rs11187597	0	0	0	1	0
rs11187600	0	0	0	1	0
rs11187601	0	0	0	1	0
rs11187602	0	0	0	1	0
rs11187605	0	0	0	1	0
rs11187607	0	0	0	1	0
rs11187608	0	0	0	1	0
rs11187610	0	0	0	1	0
rs11187616	0	0	0	1	0
rs11187618	0	0	0	1	0
rs11187620	0	0	0	1	0
rs11187623	0	0	0	1	0
rs11187629	0	0	0	1	0
rs11187635	0	0	0	1	0
rs11187637	0	0	0	1	0
rs11187638	0	0	0	1	0
rs11187644	0	0	0	1	0
rs11187646	0	0	0	1	0
rs11187648	0	0	0	1	0
rs11187650	0	0	0	1	0
rs11187652	0	0	0	1	0
rs11187653	0	0	0	1	0
rs11187655	0	0	0	1	0
rs11187664	0	0	0	1	0
rs11187665	0	0	0	1	0
rs11187666	0	0	0	1	0
rs11187667	0	0	0	1	0
rs11187671	0	0	0	1	0
rs11187680	0	0	0	1	0
rs11187684	0	0	0	1	0
rs11187685	0	0	0	1	0
rs11187686	0	0	0	1	0
rs11187687	0	0	0	1	0
rs11187692	0	0	0	1	0
rs11187693	0	0	0	1	0
rs11187695	0	0	0	1	0
rs11187697	0	0	0	1	0
rs11187698	0	0	0	1	0
rs11187700	0	0	0	1	0
rs11187707	0	0	0	1	0
rs11187710	0	0	0	1	0
rs11187718	0	0	0	1	0
rs11187724	0	0	0	1	0
rs11187725	0	0	0	1	0
rs11187729	0	0	0	1	0
rs11187823	0	0	0	0	1
rs11187850	0	0	0	0	1
rs11187851	0	0	0	0	1
rs11187853	0	0	0	0	1
rs11187869	0	0	0	0	1
rs11187876	0	0	0	0	1
rs11187881	0	0	0	0	1
rs11187893	0	0	0	0	1
rs11187894	0	0	0	0	1
rs11187899	0	0	0	0	1
rs11187900	0	0	0	0	1
rs11187906	0	0	0	1	0
rs11187907	0	0	0	1	0
rs11187930	0	0	0	0	1
rs11187938	0	0	0	0	1
rs11187940	0	0	0	0	1
rs11187944	0	0	0	0	1
rs11187949	0	0	0	0	1
rs11187958	0	0	0	0	1
rs11187960	0	0	0	0	1
rs11187966	0	0	0	0	1
rs11187969	0	0	0	0	1
rs11187973	0	0	0	0	1
rs11187984	0	0	0	0	1
rs11187985	0	0	0	0	1
rs11187996	0	0	0	0	1
rs11188005	0	0	0	0	1
rs11188012	0	0	0	0	1
rs11188015	0	0	0	0	1
rs11188017	0	0	0	0	1
rs11188020	0	0	0	0	1
rs11188026	0	0	0	0	1
rs11188030	0	0	0	0	1
rs11188036	0	0	0	0	1
rs11188038	0	0	0	0	1
rs11188039	0	0	0	0	1
rs11188040	0	0	0	0	1
rs11188041	0	0	0	0	1
rs11188044	0	0	0	0	1
rs11188059	0	0	0	0	1
rs11188062	0	0	0	0	1
rs11188066	0	0	0	0	1
rs11188067	0	0	0	0	1
rs11188070	0	0	0	0	1
rs11188072	0	0	0	0	1
rs11188090	0	0	0	0	1
rs11188091	0	0	0	0	1
rs11188092	0	0	0	0	1
rs11188093	0	0	0	0	1
rs11188100	0	0	0	0	1
rs11188101	0	0	0	0	1
rs11188103	0	0	0	0	1
rs11188105	0	0	0	0	1
rs11188109	0	0	0	0	1
rs11188112	0	0	0	0	1
rs11188123	0	0	0	0	1
rs11188124	0	0	0	0	1
rs11188127	0	0	0	0	1
rs11188128	0	0	0	0	1
rs11188130	0	0	0	0	1
rs11188131	0	0	0	0	1
rs11188133	0	0	0	0	1
rs11188134	0	0	0	0	1
rs11188139	0	0	0	0	1
rs11188140	0	0	0	0	1
rs11188141	0	0	0	0	1
rs11188142	0	0	0	0	1
rs11188144	0	0	0	0	1
rs11188145	0	0	0	0	1
rs11188147	0	0	0	0	1
rs11188148	0	0	0	0	1
rs11188149	0	0	0	0	1
rs11188153	0	0	0	0	1
rs11188154	0	0	0	0	1
rs11188155	0	0	0	0	1
rs11188156	0	0	0	0	1
rs11188157	0	0	0	0	1
rs11188159	0	0	0	0	1
rs11188169	0	0	0	0	1
rs11188170	0	0	0	0	1
rs11188172	0	0	0	0	1
rs11188180	0	0	0	0	1
rs11188183	0	0	0	0	1
rs11188184	0	0	0	0	1
rs11188185	0	0	0	0	1
rs11188189	0	0	0	0	1
rs11188190	0	0	0	0	1
rs11188192	0	0	0	0	1
rs11188196	0	0	0	0	1
rs11188197	0	0	0	0	1
rs11188200	0	0	0	0	1
rs11188219	0	0	0	0	1
rs11188221	0	0	0	0	1
rs11188222	0	0	0	0	1
rs11188223	0	0	0	0	1
rs11188225	0	0	0	0	1
rs11188227	0	0	0	0	1
rs11188228	0	0	0	0	1
rs11188229	0	0	0	0	1
rs11188230	0	0	0	0	1
rs11188231	0	0	0	0	1
rs11188236	0	0	0	0	1
rs11188237	0	0	0	0	1
rs11188238	0	0	0	0	1
rs11188239	0	0	0	0	1
rs11188240	0	0	0	0	1
rs11188243	0	0	0	0	1
rs11188244	0	0	0	0	1
rs11188245	0	0	0	0	1
rs11188250	0	0	0	0	1
rs11188255	0	0	0	0	1
rs11188256	0	0	0	0	1
rs11188364	0	0	0	1	0
rs11188366	0	0	0	1	0
rs11188367	0	0	0	1	0
rs11188368	0	0	0	1	0
rs11188369	0	0	0	1	0
rs11188370	0	0	0	1	0
rs11188371	0	0	0	1	0
rs11188376	0	0	0	1	0
rs11188377	0	0	0	1	0
rs11188378	0	0	0	1	0
rs11188382	0	0	0	1	0
rs11188383	0	0	0	1	0
rs11188385	0	0	0	1	0
rs11188387	0	0	0	1	0
rs11188388	0	0	0	1	0
rs11188391	0	0	0	1	0
rs11188392	0	0	0	1	0
rs11188393	0	0	0	1	0
rs11188394	0	0	0	1	0
rs11188395	0	0	0	1	0
rs11188396	0	0	0	1	0
rs11188397	0	0	0	1	0
rs11188398	0	0	0	1	0
rs11188399	0	0	0	1	0
rs11188400	0	0	0	1	0
rs11188402	0	0	0	1	0
rs11188404	0	0	0	1	0
rs11188405	0	0	0	1	0
rs11188406	0	0	0	1	0
rs11188407	0	0	0	1	0
rs11188409	0	0	0	1	0
rs11188410	0	0	0	1	0
rs11188411	0	0	0	1	0
rs11188412	0	0	0	1	0
rs11188413	0	0	0	1	0
rs11188414	0	0	0	1	0
rs11188415	0	0	0	1	0
rs11188416	0	0	0	1	0
rs11188417	0	0	0	1	0
rs11188418	0	0	0	1	0
rs11188419	0	0	0	1	0
rs11188423	0	0	0	1	0
rs11188428	0	0	0	1	0
rs11188431	0	0	0	1	0
rs11188433	0	0	0	1	0
rs11188437	0	0	0	1	0
rs11188439	0	0	0	1	0
rs11188444	0	0	0	1	0
rs11188445	0	0	0	1	0
rs11188446	0	0	0	1	0
rs11188448	0	0	0	1	0
rs11188449	0	0	0	1	0
rs11188450	0	0	0	1	0
rs11188451	0	0	0	1	0
rs11188452	0	0	0	1	0
rs11188455	0	0	0	1	0
rs11188459	0	0	0	1	0
rs11188460	0	0	0	1	0
rs11188461	0	0	0	1	0
rs11188464	0	0	0	1	0
rs11188465	0	0	0	1	0
rs11188466	0	0	0	1	0
rs11188467	0	0	0	1	0
rs11188469	0	0	0	1	0
rs11188470	0	0	0	1	0
rs11188475	0	0	0	1	0
rs11188479	0	0	0	1	0
rs11188481	0	0	0	1	0
rs11188482	0	0	0	1	0
rs11188484	0	0	0	1	0
rs11188485	0	0	0	1	0
rs11188486	0	0	0	1	0
rs11188488	0	0	0	1	0
rs11188489	0	0	0	1	0
rs11188491	0	0	0	1	0
rs11188492	0	0	0	1	0
rs11188495	0	0	0	1	0
rs11188496	0	0	0	1	0
rs11188497	0	0	0	1	0
rs11188498	0	0	0	1	0
rs11188501	0	0	0	1	0
rs11188502	0	0	0	1	0
rs11188504	0	0	0	1	0
rs11188506	0	0	0	1	0
rs11188509	0	0	0	1	0
rs11188513	0	0	0	1	0
rs11188514	0	0	0	1	0
rs11188518	0	0	0	1	0
rs11188519	0	0	0	1	0
rs11188520	0	0	0	1	0
rs11188523	0	0	0	1	0
rs11188526	0	0	0	1	0
rs11188527	0	0	0	1	0
rs11188528	0	0	0	1	0
rs11188531	0	0	0	1	0
rs11188533	0	0	0	1	0
rs11188534	0	0	0	1	0
rs11188535	0	0	0	1	0
rs11188541	0	0	0	1	0
rs11188809	0	0	0	1	0
rs11188810	0	0	0	1	0
rs11188811	0	0	0	1	0
rs11188812	0	0	0	1	0
rs11188813	0	0	0	1	0
rs11188814	0	0	0	1	0
rs11188817	0	0	0	1	0
rs11188821	0	0	0	1	0
rs11188822	0	0	0	1	0
rs11188825	0	0	0	1	0
rs11188826	0	0	0	1	0
rs11188827	0	0	0	1	0
rs11188831	0	0	0	1	0
rs11188832	0	0	0	1	0
rs11188833	0	0	0	1	0
rs11188840	0	0	0	1	0
rs11188841	0	0	0	1	0
rs11188842	0	0	0	1	0
rs11188844	0	0	0	1	0
rs11188847	0	0	0	1	0
rs11188848	0	0	0	1	0
rs11188853	0	0	0	1	0
rs11188854	0	0	0	1	0
rs11188856	0	0	0	1	0
rs11188858	0	0	0	1	0
rs11189247	0	0	0	1	0
rs11189255	0	0	0	1	0
rs11189268	0	0	0	1	0
rs11189270	0	0	0	1	0
rs11189274	0	0	0	1	0
rs11189275	0	0	0	1	0
rs11189278	0	0	0	1	0
rs11189280	0	0	0	1	0
rs11189281	0	0	0	1	0
rs11189283	0	0	0	1	0
rs11189284	0	0	0	1	0
rs11189290	0	0	0	1	0
rs11189292	0	0	0	1	0
rs11189294	0	0	0	1	0
rs11189295	0	0	0	1	0
rs11189297	0	0	0	1	0
rs11189299	0	0	0	1	0
rs11189300	0	0	0	1	0
rs11189303	0	0	0	1	0
rs11189304	0	0	0	1	0
rs11189306	0	0	0	1	0
rs11189310	0	0	0	1	0
rs11189311	0	0	0	1	0
rs11189312	0	0	0	1	0
rs11189315	0	0	0	1	0
rs11189316	0	0	0	1	0
rs11189317	0	0	0	1	0
rs11189318	0	0	0	1	0
rs11189321	0	0	0	1	0
rs11189323	0	0	0	1	0
rs11189324	0	0	0	1	0
rs11189330	0	0	0	1	0
rs11189362	0	0	0	1	0
rs11189364	0	0	0	1	0
rs11189365	0	0	0	1	0
rs11189413	0	0	0	1	0
rs11189414	0	0	0	1	0
rs11189415	0	0	0	1	0
rs11189416	0	0	0	1	0
rs11189418	0	0	0	1	0
rs11189420	0	0	0	1	0
rs11189421	0	0	0	1	0
rs11189423	0	0	0	1	0
rs11189424	0	0	0	1	0
rs11189425	0	0	0	1	0
rs11189426	0	0	0	1	0
rs11189427	0	0	0	1	0
rs11189428	0	0	0	1	0
rs11189431	0	0	0	1	0
rs11189432	0	0	0	1	0
rs11189433	0	0	0	1	0
rs11189434	0	0	0	1	0
rs11189435	0	0	0	1	0
rs11189436	0	0	0	1	0
rs11189437	0	0	0	1	0
rs11189439	0	0	0	1	0
rs11189440	0	0	0	1	0
rs11189441	0	0	0	1	0
rs11189442	0	0	0	1	0
rs11189444	0	0	0	1	0
rs11189445	0	0	0	1	0
rs11189446	0	0	0	1	0
rs11189447	0	0	0	1	0
rs11189448	0	0	0	1	0
rs11189449	0	0	0	1	0
rs11189451	0	0	0	1	0
rs11189457	0	0	0	1	0
rs11189465	0	0	0	1	0
rs11189472	0	0	0	1	0
rs11189473	0	0	0	1	0
rs11189618	0	0	0	1	0
rs11189619	0	0	0	1	0
rs11189620	0	0	0	1	0
rs11189621	0	0	0	1	0
rs11189624	0	0	0	1	0
rs11190079	0	0	0	1	0
rs11190081	0	0	0	1	0
rs11190083	0	0	0	1	0
rs11190087	0	0	0	1	0
rs11190088	0	0	0	1	0
rs11190092	0	0	0	1	0
rs11190166	0	0	0	1	0
rs11190169	0	0	0	1	0
rs11190170	0	0	0	1	0
rs11190172	0	0	0	1	0
rs11190173	0	0	0	1	0
rs11190174	0	0	0	1	0
rs11190177	0	0	0	1	0
rs11190178	0	0	0	1	0
rs11190179	0	0	0	1	0
rs11190181	0	0	0	1	0
rs11190184	0	0	0	1	0
rs11190190	0	0	0	1	0
rs11190195	0	0	0	1	0
rs11190196	0	0	0	1	0
rs11190197	0	0	0	1	0
rs11190202	0	0	0	1	0
rs11190203	0	0	0	1	0
rs11190207	0	0	0	1	0
rs11190214	0	0	0	1	0
rs11190218	0	0	0	1	0
rs11190225	0	0	0	1	0
rs11190239	0	0	0	1	0
rs11190241	0	0	0	1	0
rs11190243	0	0	0	1	0
rs11190245	0	0	0	1	0
rs11190246	0	0	0	1	0
rs11190255	0	0	0	1	0
rs11190263	0	0	0	1	0
rs11190766	0	1	0	0	0
rs11190788	0	1	0	0	0
rs11190803	0	1	0	0	0
rs11190804	0	1	0	0	0
rs11190837	0	1	0	0	0
rs11190839	0	1	0	0	0
rs11190840	0	1	0	0	0
rs11190841	0	1	0	0	0
rs11190845	0	1	0	0	0
rs11190846	0	1	0	0	0
rs11190847	0	1	0	0	0
rs11190852	0	1	0	0	0
rs11190870	0	0	0	1	0
rs11190872	0	0	0	1	0
rs11190873	0	0	0	1	0
rs11190913	0	1	0	0	0
rs11190914	0	1	0	0	0
rs11190915	0	1	0	0	0
rs11190916	0	1	0	0	0
rs11190917	0	1	0	0	0
rs11190919	0	1	0	0	0
rs11190920	0	1	0	0	0
rs11190924	0	1	0	0	0
rs11190958	0	1	0	0	0
rs11190959	0	1	0	0	0
rs11190961	0	1	0	0	0
rs11190970	0	1	0	0	0
rs11190971	0	1	0	0	0
rs11190983	0	1	0	0	0
rs11190986	0	1	0	0	0
rs11190987	0	1	0	0	0
rs11190989	0	1	0	0	0
rs11190990	0	1	0	0	0
rs11190992	0	1	0	0	0
rs11190998	0	1	0	0	0
rs11191005	0	1	0	0	0
rs11191006	0	1	0	0	0
rs11191009	0	1	0	0	0
rs11191011	0	1	0	0	0
rs11191013	0	1	0	0	0
rs11191015	0	1	0	0	0
rs11191017	0	1	0	0	0
rs11191030	0	1	0	0	0
rs11191041	0	1	0	0	0
rs11191048	0	1	0	0	0
rs11191049	0	1	0	0	0
rs11191055	0	1	0	0	0
rs11191059	0	1	0	0	0
rs11191061	0	1	0	0	0
rs11191062	0	1	0	0	0
rs11191064	0	1	0	0	0
rs11191069	0	1	0	0	0
rs11191070	0	1	0	0	0
rs11191071	0	1	0	0	0
rs11191072	0	1	0	0	0
rs11191079	0	1	0	0	0
rs11191088	0	1	0	0	0
rs11191091	0	1	0	0	0
rs11191092	0	1	0	0	0
rs11191118	0	1	0	0	0
rs11191123	0	0	0	1	0
rs11191127	0	0	0	1	0
rs11191129	0	1	0	0	0
rs11191130	0	0	0	1	0
rs11191148	0	0	0	1	0
rs11191149	0	0	0	1	0
rs11191150	0	0	0	1	0
rs11191154	0	0	0	1	0
rs11191155	0	0	0	1	0
rs11191156	0	0	0	1	0
rs11191157	0	0	0	1	0
rs11191159	0	0	0	1	0
rs11191160	0	0	0	1	0
rs11191162	0	0	0	1	0
rs11191163	0	1	0	0	0
rs11191170	0	0	0	1	0
rs11191174	0	1	0	0	0
rs11191189	0	0	0	1	0
rs11191195	0	0	0	1	0
rs11191196	0	0	0	1	0
rs11191215	0	0	0	1	0
rs11191226	0	0	0	1	0
rs11191238	0	0	0	1	0
rs11191240	0	0	0	1	0
rs11191266	0	1	0	0	0
rs11191279	0	0	0	1	0
rs11191284	0	0	0	1	0
rs11191286	0	0	0	1	0
rs11191294	0	1	0	0	0
rs11191301	0	1	0	0	0
rs11191303	0	1	0	0	0
rs11191304	0	1	0	0	0
rs11191305	0	1	0	0	0
rs11191312	0	1	0	0	0
rs11191313	0	1	0	0	0
rs11191320	0	1	0	0	0
rs11191321	0	1	0	0	0
rs11191325	0	1	0	0	0
rs11191326	0	1	0	0	0
rs11191327	0	1	0	0	0
rs11191328	0	1	0	0	0
rs11191330	0	1	0	0	0
rs11191335	0	1	0	0	0
rs11191342	0	1	0	0	0
rs11191347	0	1	0	0	0
rs11191349	0	0	0	1	0
rs11191352	0	1	0	0	0
rs11191353	0	1	0	0	0
rs11191355	0	0	0	1	0
rs11191358	0	1	0	0	0
rs11191389	0	0	0	1	0
rs11191392	0	0	0	1	0
rs11191393	0	0	0	1	0
rs11191399	0	0	0	1	0
rs11191414	0	0	0	1	0
rs11191416	0	0	0	1	0
rs11191419	0	0	0	1	0
rs11191421	0	0	0	1	0
rs11191424	0	0	0	1	0
rs11191425	0	0	0	1	0
rs11191426	0	0	0	1	0
rs11191430	0	0	0	1	0
rs11191435	0	0	0	1	0
rs11191436	0	0	0	1	0
rs11191437	0	0	0	1	0
rs11191438	0	0	0	1	0
rs11191439	0	0	0	1	0
rs11191440	0	0	0	1	0
rs11191442	0	0	0	1	0
rs11191445	0	0	0	1	0
rs11191446	0	0	0	1	0
rs11191447	0	0	0	1	0
rs11191453	0	0	0	1	0
rs11191454	0	0	0	1	0
rs11191457	0	0	0	1	0
rs11191458	0	0	0	1	0
rs11191459	0	0	0	1	0
rs11191464	0	0	0	1	0
rs11191465	0	0	0	1	0
rs11191466	0	0	0	1	0
rs11191467	0	0	0	1	0
rs11191471	0	0	0	1	0
rs11191472	0	0	0	1	0
rs11191473	0	0	0	1	0
rs11191474	0	0	0	1	0
rs11191475	0	0	0	1	0
rs11191479	0	0	0	1	0
rs11191484	0	0	0	1	0
rs11191485	0	0	0	1	0
rs11191487	0	0	0	1	0
rs11191489	0	0	0	1	0
rs11191490	0	0	0	1	0
rs11191491	0	0	0	1	0
rs11191492	0	0	0	1	0
rs11191494	0	0	0	1	0
rs11191499	0	0	0	1	0
rs11191502	0	0	0	1	0
rs11191505	0	0	0	1	0
rs11191506	0	0	0	1	0
rs11191511	0	0	0	1	0
rs11191512	0	0	0	1	0
rs11191513	0	0	0	1	0
rs11191514	0	0	0	1	0
rs11191515	0	0	0	1	0
rs11191516	0	0	0	1	0
rs11191517	0	0	0	1	0
rs11191518	0	0	0	1	0
rs11191519	0	0	0	1	0
rs11191521	0	0	0	1	0
rs11191522	0	0	0	1	0
rs11191523	0	0	0	1	0
rs11191524	0	0	0	1	0
rs11191525	0	0	0	1	0
rs11191527	0	0	0	1	0
rs11191530	0	0	0	1	0
rs11191531	0	0	0	1	0
rs11191534	0	0	0	1	0
rs11191537	0	0	0	1	0
rs11191538	0	0	0	1	0
rs11191539	0	0	0	1	0
rs11191540	0	0	0	1	0
rs11191541	0	0	0	1	0
rs11191542	0	0	0	1	0
rs11191543	0	0	0	1	0
rs11191544	0	0	0	1	0
rs11191545	0	0	0	1	0
rs11191547	0	0	0	1	0
rs11191548	0	0	0	1	0
rs11191549	0	0	0	1	0
rs11191551	0	0	0	1	0
rs11191552	0	0	0	1	0
rs11191553	0	0	0	1	0
rs11191554	0	0	0	1	0
rs11191555	0	0	0	1	0
rs11191556	0	0	0	1	0
rs11191557	0	0	0	1	0
rs11191558	0	0	0	1	0
rs11191559	0	0	0	1	0
rs11191560	0	0	0	1	0
rs11191561	0	0	0	1	0
rs11191564	0	0	0	1	0
rs11191568	0	0	0	1	0
rs11191569	0	0	0	1	0
rs11191572	0	0	0	1	0
rs11191573	0	0	0	1	0
rs11191574	0	0	0	1	0
rs11191575	0	0	0	1	0
rs11191577	0	0	0	1	0
rs11191578	0	0	0	1	0
rs11191580	0	0	0	1	0
rs11191582	0	0	0	1	0
rs11191583	0	0	0	1	0
rs11191584	0	0	0	1	0
rs11191586	0	0	0	1	0
rs11191587	0	0	0	1	0
rs11191589	0	0	0	1	0
rs11191590	0	0	0	1	0
rs11191591	0	0	0	1	0
rs11191593	0	0	0	1	0
rs11191596	0	0	0	1	0
rs11191598	0	0	0	1	0
rs11191600	0	0	0	1	0
rs11191602	0	0	0	1	0
rs11191606	0	0	0	1	0
rs11191607	0	0	0	1	0
rs11191608	0	0	0	1	0
rs11191609	0	0	0	1	0
rs11191610	0	0	0	1	0
rs11191615	0	0	0	1	0
rs11191616	0	0	0	1	0
rs11191618	0	0	0	1	0
rs11191622	0	0	0	1	0
rs11191623	0	0	0	1	0
rs11191626	0	0	0	1	0
rs11191628	0	0	0	1	0
rs11191630	0	0	0	1	0
rs11191641	0	0	0	1	0
rs11191642	0	0	0	1	0
rs11191643	0	0	0	1	0
rs11191645	0	0	0	1	0
rs11191649	0	0	0	1	0
rs11191650	0	0	0	1	0
rs11191651	0	0	0	1	0
rs11191654	0	0	0	1	0
rs11191655	0	0	0	1	0
rs11191657	0	0	0	1	0
rs11191658	0	0	0	1	0
rs11191659	0	0	0	1	0
rs11191660	0	0	0	1	0
rs11191663	0	0	0	1	0
rs11191664	0	0	0	1	0
rs11191666	0	0	0	1	0
rs11191667	0	0	0	1	0
rs11191672	0	0	0	1	0
rs11191676	0	0	0	1	0
rs11191678	0	0	0	1	0
rs11191683	0	0	0	1	0
rs11191686	0	0	0	1	0
rs11191687	0	0	0	1	0
rs11191688	0	0	0	1	0
rs11191692	0	0	0	1	0
rs11191696	0	0	0	1	0
rs11191697	0	0	0	1	0
rs11191698	0	0	0	1	0
rs11191699	0	0	0	1	0
rs11191705	0	0	0	1	0
rs11191711	0	0	0	1	0
rs11191712	0	0	0	1	0
rs11191713	0	0	0	1	0
rs11191714	0	0	0	1	0
rs11191716	0	0	0	1	0
rs11191717	0	0	0	1	0
rs11191720	0	0	0	1	0
rs11191721	0	0	0	1	0
rs11191723	0	0	0	1	0
rs11191724	0	0	0	1	0
rs11191727	0	0	0	1	0
rs11191729	0	0	0	1	0
rs11191730	0	0	0	1	0
rs11191731	0	0	0	1	0
rs11191732	0	0	0	1	0
rs11191733	0	0	0	1	0
rs11191734	0	0	0	1	0
rs11191736	0	0	0	1	0
rs11191737	0	0	0	1	0
rs11191738	0	0	0	1	0
rs11191739	0	0	0	1	0
rs11191740	0	0	0	1	0
rs11191741	0	0	0	1	0
rs11191749	0	0	0	1	0
rs11191753	0	0	0	1	0
rs11191757	0	0	0	1	0
rs11191758	0	0	0	1	0
rs11191759	0	0	0	1	0
rs11191761	0	0	0	1	0
rs11191762	0	0	0	1	0
rs11191763	0	0	0	1	0
rs11191764	0	0	0	1	0
rs11191766	0	0	0	1	0
rs11191770	0	0	0	1	0
rs11191771	0	0	0	1	0
rs11191772	0	0	0	1	0
rs11191796	0	0	0	1	0
rs11191834	0	0	0	1	0
rs11191950	0	0	0	1	0
rs11191957	0	0	0	1	0
rs11191959	0	0	0	1	0
rs11191965	0	0	0	1	0
rs11191971	0	0	0	1	0
rs11192025	0	0	0	1	0
rs11192094	0	0	0	1	0
rs11192096	0	0	0	1	0
rs11192134	0	0	0	1	0
rs11192142	0	0	0	1	0
rs11192143	0	0	0	1	0
rs11192144	0	0	0	1	0
rs11192147	0	0	0	1	0
rs11192148	0	0	0	1	0
rs11192151	0	0	0	1	0
rs11192152	0	0	0	1	0
rs11192154	0	0	0	1	0
rs11192156	0	0	0	1	0
rs11192159	0	0	0	1	0
rs11192162	0	0	0	1	0
rs11192163	0	0	0	1	0
rs11192164	0	0	0	1	0
rs11192167	0	0	0	1	0
rs11192168	0	0	0	1	0
rs11192169	0	0	0	1	0
rs11192170	0	0	0	1	0
rs11192175	0	0	0	1	0
rs11192178	0	0	0	1	0
rs11192180	0	0	0	1	0
rs11192187	0	0	0	1	0
rs11192189	0	0	0	1	0
rs11192191	0	0	0	1	0
rs11192192	0	0	0	1	0
rs11192193	0	0	0	1	0
rs11192196	0	0	0	1	0
rs11192197	0	0	0	1	0
rs11192198	0	0	0	1	0
rs11192199	0	0	0	1	0
rs11192200	0	0	0	1	0
rs11192201	0	0	0	1	0
rs11192202	0	0	0	1	0
rs11192203	0	0	0	1	0
rs11192204	0	0	0	1	0
rs11192205	0	0	0	1	0
rs11192206	0	0	0	1	0
rs11192207	0	0	0	1	0
rs11192208	0	0	0	1	0
rs11192209	0	0	0	1	0
rs11192210	0	0	0	1	0
rs11192211	0	0	0	1	0
rs11192212	0	0	0	1	0
rs11192213	0	0	0	1	0
rs11192214	0	0	0	1	0
rs11192215	0	0	0	1	0
rs11192219	0	0	0	1	0
rs11192221	0	0	0	1	0
rs11192225	0	0	0	1	0
rs11192226	0	0	0	1	0
rs11192228	0	0	0	1	0
rs11192230	0	0	0	1	0
rs11192231	0	0	0	1	0
rs11192232	0	0	0	1	0
rs11192235	0	0	0	1	0
rs11192236	0	0	0	1	0
rs11192240	0	0	0	1	0
rs11192241	0	0	0	1	0
rs11192242	0	0	0	1	0
rs11192243	0	0	0	1	0
rs11192245	0	0	0	1	0
rs11192249	0	0	0	1	0
rs11192250	0	0	0	1	0
rs11192251	0	0	0	1	0
rs11192252	0	0	0	1	0
rs11192260	0	0	0	1	0
rs11192261	0	0	0	1	0
rs11192262	0	0	0	1	0
rs11192264	0	0	0	1	0
rs11192265	0	0	0	1	0
rs11192270	0	0	0	1	0
rs11192272	0	0	0	1	0
rs11192275	0	0	0	1	0
rs11192280	0	0	0	1	0
rs11192282	0	0	0	1	0
rs11192283	0	0	0	1	0
rs11192286	0	0	0	1	0
rs11192303	0	0	0	1	0
rs11192307	0	0	0	1	0
rs11192308	0	0	0	1	0
rs11192309	0	0	0	1	0
rs11192312	0	0	0	1	0
rs11192313	0	0	0	1	0
rs11192314	0	0	0	1	0
rs11192315	0	0	0	1	0
rs11192317	0	0	0	1	0
rs11192318	0	0	0	1	0
rs11192319	0	0	0	1	0
rs11192320	0	0	0	1	0
rs11192321	0	0	0	1	0
rs11192322	0	0	0	1	0
rs11192323	0	0	0	1	0
rs11192325	0	0	0	1	0
rs11192326	0	0	0	1	0
rs11192327	0	0	0	1	0
rs11192328	0	0	0	1	0
rs11192329	0	0	0	1	0
rs11192331	0	0	0	1	0
rs11192332	0	0	0	1	0
rs11192333	0	0	0	1	0
rs11192334	0	0	0	1	0
rs11192335	0	0	0	1	0
rs11192336	0	0	0	1	0
rs11192337	0	0	0	1	0
rs11192338	0	0	0	1	0
rs11192339	0	0	0	1	0
rs11192341	0	0	0	1	0
rs11192342	0	0	0	1	0
rs11192343	0	0	0	1	0
rs11192344	0	0	0	1	0
rs11192345	0	0	0	1	0
rs11192346	0	0	0	1	0
rs11192347	0	0	0	1	0
rs11192348	0	0	0	1	0
rs11192349	0	0	0	1	0
rs11192350	0	0	0	1	0
rs11192351	0	0	0	1	0
rs11192352	0	0	0	1	0
rs11192353	0	0	0	1	0
rs11192355	0	0	0	1	0
rs11192356	0	0	0	1	0
rs11192359	0	0	0	1	0
rs11192360	0	0	0	1	0
rs11192362	0	0	0	1	0
rs11192363	0	0	0	1	0
rs11192364	0	0	0	1	0
rs11192365	0	0	0	1	0
rs11192368	0	0	0	1	0
rs11192370	0	0	0	1	0
rs11192371	0	0	0	1	0
rs11192372	0	0	0	1	0
rs11192375	0	0	0	1	0
rs11192376	0	0	0	1	0
rs11192380	0	0	0	1	0
rs11192382	0	0	0	1	0
rs11192383	0	0	0	1	0
rs11192384	0	0	0	1	0
rs11192385	0	0	0	1	0
rs11192402	0	0	0	1	0
rs11192415	0	0	0	1	0
rs11192423	0	0	0	1	0
rs11192436	0	0	0	1	0
rs11192443	0	0	0	1	0
rs11192447	0	0	0	1	0
rs11192484	0	0	0	1	0
rs11192502	0	0	0	1	0
rs11192514	0	0	0	1	0
rs11192515	0	0	0	1	0
rs11192544	0	0	0	1	0
rs11192553	0	0	0	1	0
rs11192577	0	0	0	1	0
rs11192578	0	0	0	1	0
rs11192604	0	0	0	1	0
rs11192660	0	0	0	1	0
rs11192662	0	0	0	1	0
rs11192679	0	0	0	1	0
rs11192700	0	0	0	1	0
rs11192701	0	0	0	1	0
rs11192702	0	0	0	1	0
rs11192703	0	0	0	1	0
rs11192730	0	0	0	1	0
rs11192734	0	0	0	1	0
rs11192759	0	0	0	1	0
rs11192805	0	0	0	1	0
rs11192840	0	0	0	1	0
rs11192849	0	0	0	1	0
rs11192921	0	0	0	1	0
rs11192957	0	0	0	1	0
rs11192970	0	0	0	1	0
rs11193043	0	0	0	1	0
rs11193056	0	0	0	1	0
rs11193083	0	0	0	1	0
rs11193129	0	0	0	1	0
rs11193134	0	0	0	1	0
rs11193199	0	0	0	1	0
rs11193235	0	0	0	1	0
rs11193295	0	0	0	1	0
rs11193351	0	0	0	1	0
rs11193353	0	0	0	1	0
rs11193401	0	0	0	1	0
rs11193410	0	0	0	1	0
rs11193412	0	0	0	1	0
rs11193429	0	0	0	1	0
rs11193507	0	0	0	1	0
rs11193539	0	0	0	1	0
rs11193542	0	0	0	1	0
rs11193546	0	0	0	1	0
rs11193660	0	0	0	1	0
rs11193663	0	0	0	1	0
rs11193678	0	0	0	1	0
rs11193681	0	0	0	1	0
rs11193683	0	0	0	1	0
rs11193719	0	0	0	1	0
rs11193720	0	0	0	1	0
rs11193778	0	0	0	1	0
rs11193797	0	0	0	1	0
rs11193803	0	0	0	1	0
rs11193827	0	0	0	1	0
rs11193844	0	0	0	1	0
rs11193893	0	0	0	1	0
rs11193932	0	0	0	1	0
rs11193960	0	0	0	1	0
rs11193984	0	0	0	1	0
rs11193985	0	0	0	1	0
rs11193995	0	0	0	1	0
rs11194002	0	0	0	1	0
rs11194007	0	0	0	1	0
rs11194040	0	0	0	1	0
rs11194101	0	0	0	1	0
rs11194106	0	0	0	1	0
rs11194112	0	0	0	1	0
rs11194136	0	0	0	1	0
rs11194200	0	0	0	1	0
rs11194262	0	0	0	1	0
rs11194278	0	0	0	1	0
rs11194450	0	0	0	1	0
rs11194491	0	0	0	1	0
rs11194673	0	0	0	1	0
rs11194681	0	0	0	1	0
rs11194693	0	0	0	1	0
rs11194695	0	0	0	1	0
rs11194699	0	0	0	1	0
rs11195037	0	0	0	1	0
rs11195038	0	0	0	1	0
rs11195039	0	0	0	1	0
rs11195057	0	0	0	1	0
rs11195060	0	0	0	1	0
rs11195073	0	0	0	1	0
rs11195146	0	0	0	1	0
rs11195159	0	0	0	1	0
rs11195188	0	0	0	1	0
rs11195424	0	0	0	1	0
rs11195459	0	0	0	1	0
rs11195499	0	0	0	1	0
rs11195642	0	0	0	1	0
rs11195658	0	0	0	0	1
rs11195687	0	0	0	1	0
rs11195811	0	0	0	1	0
rs11195879	0	0	0	1	0
rs11195900	0	0	0	1	0
rs11195904	0	0	0	1	0
rs11195927	0	0	0	1	0
rs11195935	0	0	0	1	0
rs11195966	0	0	0	1	0
rs11195974	0	0	0	1	0
rs11195990	0	0	0	1	0
rs11196013	0	0	0	1	0
rs11196053	0	0	0	1	0
rs11196077	0	0	0	1	0
rs11196259	0	0	0	1	0
rs11196264	0	0	0	1	0
rs11196281	0	0	0	1	0
rs11196301	0	0	0	1	0
rs11196336	0	0	0	1	0
rs11196374	0	0	0	1	0
rs11196399	0	0	0	1	0
rs11196467	0	0	0	1	0
rs11196539	0	0	0	1	0
rs11196606	0	0	0	1	0
rs11196666	0	0	0	1	0
rs11196700	0	0	0	1	0
rs11196770	0	0	0	1	0
rs11196788	0	0	0	1	0
rs11196821	0	0	0	1	0
rs11196837	0	0	0	1	0
rs11196892	0	0	0	1	0
rs11196923	0	0	0	1	0
rs11196927	0	0	0	1	0
rs11197129	0	0	0	1	0
rs11197132	0	0	0	1	0
rs11197134	0	0	0	1	0
rs11197144	0	0	0	1	0
rs11197237	0	0	0	1	0
rs11197243	0	0	0	1	0
rs11198500	1	0	0	0	0
rs11198502	1	0	0	0	0
rs11198505	1	0	0	0	0
rs11198507	1	0	0	0	0
rs11198508	1	0	0	0	0
rs11198511	1	0	0	0	0
rs11198512	1	0	0	0	0
rs11198513	1	0	0	0	0
rs11198514	1	0	0	0	0
rs11198515	1	0	0	0	0
rs11198517	1	0	0	0	0
rs11198518	1	0	0	0	0
rs11198519	1	0	0	0	0
rs11198521	1	0	0	0	0
rs11198522	1	0	0	0	0
rs11198525	1	0	0	0	0
rs11198526	1	0	0	0	0
rs11198527	1	0	0	0	0
rs11198530	1	0	0	0	0
rs11198531	1	0	0	0	0
rs11198532	1	0	0	0	0
rs11198534	1	0	0	0	0
rs11198539	1	0	0	0	0
rs11198541	1	0	0	0	0
rs11198542	1	0	0	0	0
rs11198543	1	0	0	0	0
rs11198544	1	0	0	0	0
rs11198545	1	0	0	0	0
rs11198547	1	0	0	0	0
rs11198548	1	0	0	0	0
rs11198550	1	0	0	0	0
rs11198556	1	0	0	0	0
rs11198561	1	0	0	0	0
rs11198566	1	0	0	0	0
rs11198568	1	0	0	0	0
rs11198575	1	0	0	0	0
rs11198577	1	0	0	0	0
rs11198579	1	0	0	0	0
rs11198581	1	0	0	0	0
rs11198582	1	0	0	0	0
rs11198603	1	0	0	0	0
rs11198646	1	0	0	0	0
rs11198968	1	0	0	0	0
rs11198970	1	0	0	0	0
rs11198973	1	0	0	0	0
rs11198974	1	0	0	0	0
rs11198976	1	0	0	0	0
rs11198977	1	0	0	0	0
rs11198978	1	0	0	0	0
rs11198979	1	0	0	0	0
rs11198980	1	0	0	0	0
rs11198982	1	0	0	0	0
rs11198983	1	0	0	0	0
rs11198985	1	0	0	0	0
rs11198986	1	0	0	0	0
rs11198987	1	0	0	0	0
rs11198989	1	0	0	0	0
rs11198990	1	0	0	0	0
rs11198992	1	0	0	0	0
rs11198994	1	0	0	0	0
rs11198995	1	0	0	0	0
rs11198996	1	0	0	0	0
rs11198997	1	0	0	0	0
rs11198999	1	0	0	0	0
rs11199000	1	0	0	0	0
rs11199002	1	0	0	0	0
rs11199005	1	0	0	0	0
rs11199683	0	0	0	1	0
rs11199685	0	0	0	1	0
rs11199722	0	0	0	1	0
rs11199740	0	0	0	1	0
rs11199745	0	0	0	1	0
rs11199748	0	0	0	1	0
rs11199749	0	0	0	1	0
rs11199754	0	0	0	1	0
rs11199760	0	0	0	1	0
rs11199761	0	0	0	1	0
rs11199763	0	0	0	1	0
rs11199765	0	0	0	1	0
rs11199923	0	0	0	1	0
rs11199946	0	0	0	1	0
rs11199997	0	0	0	1	0
rs11200495	0	0	0	1	0
rs11200505	0	0	0	1	0
rs11200513	0	0	0	1	0
rs11200523	0	0	0	1	0
rs11200529	0	0	0	1	0
rs11200543	0	0	0	1	0
rs11200545	0	0	0	1	0
rs11200546	0	0	0	1	0
rs11200547	0	0	0	1	0
rs11200548	0	0	0	1	0
rs11200560	0	0	0	1	0
rs11200568	0	0	0	1	0
rs11200569	0	0	0	1	0
rs11200575	0	0	0	1	0
rs11200577	0	0	0	1	0
rs11200586	0	0	0	1	0
rs11200588	0	0	0	1	0
rs11200590	0	0	0	1	0
rs11200612	0	0	0	1	0
rs11200642	0	0	0	1	0
rs11200656	0	0	0	1	0
rs11200659	0	0	0	1	0
rs11200660	0	0	0	1	0
rs11200661	0	0	0	1	0
rs11200662	0	0	0	1	0
rs11200663	0	0	0	1	0
rs11200664	0	0	0	1	0
rs11200666	0	0	0	1	0
rs11200669	0	0	0	1	0
rs11200670	0	0	0	1	0
rs11200672	0	0	0	1	0
rs11200673	0	0	0	1	0
rs11200675	0	0	0	1	0
rs11200676	0	0	0	1	0
rs11200677	0	0	0	1	0
rs11200678	0	0	0	1	0
rs11200680	0	0	0	1	0
rs11200682	0	0	0	1	0
rs11200683	0	0	0	1	0
rs11200685	0	0	0	1	0
rs11200686	0	0	0	1	0
rs11200689	0	0	0	1	0
rs11200692	0	0	0	1	0
rs11200694	0	0	0	1	0
rs11200695	0	0	0	1	0
rs11200696	0	0	0	1	0
rs11200698	0	0	0	1	0
rs11200699	0	0	0	1	0
rs11200700	0	0	0	1	0
rs11200704	0	0	0	1	0
rs11200705	0	0	0	1	0
rs11200706	0	0	0	1	0
rs11200708	0	0	0	1	0
rs11200709	0	0	0	1	0
rs11200717	0	0	0	1	0
rs11200718	0	0	0	1	0
rs11200720	0	0	0	1	0
rs11200721	0	0	0	1	0
rs11200722	0	0	0	1	0
rs11200730	0	0	0	1	0
rs11202030	0	0	0	1	0
rs11202032	0	0	0	1	0
rs11202033	0	0	0	1	0
rs11202034	0	0	0	1	0
rs11202035	0	0	0	1	0
rs11202037	0	0	0	1	0
rs11202038	0	0	0	1	0
rs11202039	0	0	0	1	0
rs11202040	0	0	0	1	0
rs11202042	0	0	0	1	0
rs11202043	0	0	0	1	0
rs11202049	0	0	0	1	0
rs11202058	0	0	0	1	0
rs11202064	0	0	0	1	0
rs11202065	0	0	0	1	0
rs11202066	0	0	0	1	0
rs11202071	0	0	0	1	0
rs11202074	0	0	0	1	0
rs11202078	0	0	0	1	0
rs11202080	0	0	0	1	0
rs11202081	0	0	0	1	0
rs11202084	0	0	0	1	0
rs11202085	0	0	0	1	0
rs11202087	0	0	0	1	0
rs11202089	0	0	0	1	0
rs11202096	0	0	0	1	0
rs11202103	0	0	0	1	0
rs11202106	0	0	0	1	0
rs11202107	0	0	0	1	0
rs11202109	0	0	0	1	0
rs11202120	0	0	0	1	0
rs11202131	0	0	0	1	0
rs11202133	0	0	0	1	0
rs11202134	0	0	0	1	0
rs11202140	0	0	0	1	0
rs11202148	0	0	0	1	0
rs11202149	0	0	0	1	0
rs11202152	0	0	0	1	0
rs11202153	0	0	0	1	0
rs11202166	0	0	0	1	0
rs11202169	0	0	0	1	0
rs11202177	0	0	0	1	0
rs11202183	0	0	0	1	0
rs11202197	0	0	0	1	0
rs11202201	0	0	0	1	0
rs11202207	0	0	0	1	0
rs11202225	0	0	0	1	0
rs11202226	0	0	0	1	0
rs11202227	0	0	0	1	0
rs11202228	0	0	0	1	0
rs11202230	0	0	0	1	0
rs11202239	0	0	0	1	0
rs11202242	0	0	0	1	0
rs11202243	0	0	0	1	0
rs11202253	0	0	0	1	0
rs11202265	0	0	0	1	0
rs11202272	0	1	0	0	0
rs11202287	0	0	0	1	0
rs11202297	0	1	0	0	0
rs11202299	0	1	0	0	0
rs11202302	0	1	0	0	0
rs11202303	0	0	0	1	0
rs11202305	0	0	0	1	0
rs11202306	0	0	0	1	0
rs11202328	0	0	0	1	0
rs11202367	0	1	0	0	0
rs11202370	0	1	0	0	0
rs11202496	0	0	0	1	0
rs11202497	0	0	0	1	0
rs11202499	0	0	0	1	0
rs11202501	0	0	0	1	0
rs11202502	0	0	0	1	0
rs11202526	0	0	0	1	0
rs11202527	0	0	0	1	0
rs11202530	0	0	0	1	0
rs11202531	0	0	0	1	0
rs11202536	0	0	0	1	0
rs11202538	0	0	0	1	0
rs11202553	0	0	0	1	0
rs11202555	0	0	0	1	0
rs11202557	0	0	0	1	0
rs11202563	0	0	0	1	0
rs11202564	0	0	0	1	0
rs11202565	0	0	0	1	0
rs11202568	0	0	0	1	0
rs11202571	0	0	0	1	0
rs11202575	0	0	0	1	0
rs11202576	0	0	0	1	0
rs11202577	0	0	0	1	0
rs11202579	0	0	0	1	0
rs11202580	0	0	0	1	0
rs11202581	0	0	0	1	0
rs11202582	0	0	0	1	0
rs11202594	0	0	1	0	0
rs11202595	0	0	1	0	0
rs11202596	0	0	1	0	0
rs11202597	0	0	1	0	0
rs11202611	0	0	1	0	0
rs11203803	0	0	0	1	0
rs11203804	0	0	0	1	0
rs11203805	0	0	0	1	0
rs11203806	0	0	0	1	0
rs11203809	0	0	0	1	0
rs11203810	0	0	0	1	0
rs11203820	0	1	0	0	0
rs11203821	0	1	0	0	0
rs11203822	0	1	0	0	0
rs11203823	0	1	0	0	0
rs11203824	0	1	0	0	0
rs11203832	0	0	0	1	0
rs11203835	0	0	0	1	0
rs11203849	0	0	0	1	0
rs11203881	0	0	0	1	0
rs11203887	0	0	0	1	0
rs11204102	0	0	0	1	0
rs11204103	0	0	0	1	0
rs11204106	0	0	0	1	0
rs11204107	0	0	0	1	0
rs11204108	0	0	0	1	0
rs11204109	0	0	0	1	0
rs11204115	0	0	0	1	0
rs11204300	0	0	0	0	1
rs11204302	0	0	0	0	1
rs11204325	0	0	0	0	1
rs11204327	0	0	0	0	1
rs11204329	0	0	0	0	1
rs11204331	0	0	0	0	1
rs11204335	0	0	0	0	1
rs11204336	0	0	0	0	1
rs11204337	0	0	0	0	1
rs11204339	0	0	0	0	1
rs11204472	0	0	0	1	0
rs11204668	1	0	0	0	0
rs11204669	1	0	0	0	0
rs11204671	1	0	0	0	0
rs11204675	1	0	0	0	0
rs11204677	1	0	0	0	0
rs11204678	1	0	0	0	0
rs11204679	1	0	0	0	0
rs11204680	1	0	0	0	0
rs11204684	1	0	0	0	0
rs11204744	1	0	0	0	0
rs11204751	1	0	0	0	0
rs11204752	1	0	0	0	0
rs11204754	1	0	0	0	0
rs11204765	1	0	0	0	0
rs11204770	1	0	0	0	0
rs11204772	1	0	0	0	0
rs11204774	1	0	0	0	0
rs11204775	1	0	0	0	0
rs11204776	1	0	0	0	0
rs11204781	1	0	0	0	0
rs11204859	0	0	0	1	0
rs11204866	0	0	0	1	0
rs11204878	0	0	0	1	0
rs11204879	0	0	0	1	0
rs11204880	0	0	0	1	0
rs11204881	0	0	0	1	0
rs11204882	0	0	0	1	0
rs11204887	0	0	0	1	0
rs11204888	0	0	0	1	0
rs11204897	0	0	0	1	0
rs11205265	0	1	0	0	0
rs11205339	0	0	0	1	0
rs11205340	0	0	0	1	0
rs11205341	0	0	0	1	0
rs11205343	0	0	0	1	0
rs11205347	0	0	0	1	0
rs11205353	0	0	0	1	0
rs11205387	1	0	0	0	0
rs11205715	0	1	0	0	0
rs11205716	0	1	0	0	0
rs11205718	0	1	0	0	0
rs11205719	0	1	0	0	0
rs11205761	0	0	0	1	0
rs11205766	0	1	0	0	0
rs11205768	0	0	0	1	0
rs11205769	0	0	0	1	0
rs11205771	0	1	0	0	0
rs11205773	0	1	0	0	0
rs11205777	0	1	0	0	0
rs11205788	0	1	0	0	0
rs11205837	0	0	0	1	0
rs11205843	0	0	0	1	0
rs11205849	0	0	0	1	0
rs11205850	0	0	0	1	0
rs11205853	0	0	0	1	0
rs11205854	0	0	0	1	0
rs11205855	0	0	0	1	0
rs11205901	0	1	0	0	0
rs11205902	0	1	0	0	0
rs11205903	0	1	0	0	0
rs11205908	0	1	0	0	0
rs11205911	0	1	0	0	0
rs11205919	0	1	0	0	0
rs11205925	0	1	0	0	0
rs11205926	0	1	0	0	0
rs11205946	0	1	0	0	0
rs11205949	0	1	0	0	0
rs11205953	0	1	0	0	0
rs11205959	0	1	0	0	0
rs11205963	0	1	0	0	0
rs11205964	0	1	0	0	0
rs11205968	0	1	0	0	0
rs11205971	0	1	0	0	0
rs11205972	0	1	0	0	0
rs11205975	0	1	0	0	0
rs11205980	0	1	0	0	0
rs11205989	0	1	0	0	0
rs11205997	0	0	0	1	0
rs11206000	0	0	0	1	0
rs11206010	0	0	0	1	0
rs11206011	0	0	0	1	0
rs11206012	0	0	0	1	0
rs11206015	0	0	0	1	0
rs11206026	0	0	0	1	0
rs11206059	0	0	0	1	0
rs11206060	0	0	0	1	0
rs11206087	0	0	0	1	0
rs11206088	0	0	0	1	0
rs11206089	0	0	0	1	0
rs11206090	0	0	0	1	0
rs11206091	0	0	0	1	0
rs11206092	0	0	0	1	0
rs11206093	0	0	0	1	0
rs11206094	0	0	0	1	0
rs11206095	0	0	0	1	0
rs11206096	0	0	0	1	0
rs11206097	0	0	0	1	0
rs11206098	0	0	0	1	0
rs11206099	0	0	0	1	0
rs11206100	0	0	0	1	0
rs11206101	0	0	0	1	0
rs11206103	0	0	0	1	0
rs11206104	0	0	0	1	0
rs11206106	0	0	0	1	0
rs11206107	0	0	0	1	0
rs11206108	0	0	0	1	0
rs11206109	0	0	0	1	0
rs11206110	0	0	0	1	0
rs11206111	0	0	0	1	0
rs11206112	0	0	0	1	0
rs11206113	0	0	0	1	0
rs11206114	0	0	0	1	0
rs11206115	0	0	0	1	0
rs11206117	0	0	0	1	0
rs11206118	0	0	0	1	0
rs11206124	0	0	0	1	0
rs11206125	0	0	0	1	0
rs11206127	0	0	0	1	0
rs11206128	0	0	0	1	0
rs11206132	0	0	0	1	0
rs11206133	0	0	0	1	0
rs11206134	0	0	0	1	0
rs11206138	0	0	0	1	0
rs11206139	0	0	0	1	0
rs11206140	0	0	0	1	0
rs11206141	0	0	0	1	0
rs11206144	0	0	0	1	0
rs11206146	0	0	0	1	0
rs11206148	0	0	0	1	0
rs11206151	0	0	0	1	0
rs11206152	0	0	0	1	0
rs11206153	0	0	0	1	0
rs11206915	0	0	0	1	0
rs11206916	0	0	0	1	0
rs11206918	0	0	0	1	0
rs11206919	0	0	0	1	0
rs11206920	0	0	0	1	0
rs11206921	0	0	0	1	0
rs11206922	0	0	0	1	0
rs11206923	0	0	0	1	0
rs11206924	0	0	0	1	0
rs11206926	0	0	0	1	0
rs11206927	0	0	0	1	0
rs11206928	0	0	0	1	0
rs11206929	0	0	0	1	0
rs11206930	0	0	0	1	0
rs11206932	0	0	0	1	0
rs11206942	0	0	0	1	0
rs11206953	0	0	0	1	0
rs11206954	0	0	0	1	0
rs11206955	0	0	0	1	0
rs11206958	0	0	0	1	0
rs11206961	0	0	0	1	0
rs11206962	0	0	0	1	0
rs11206964	0	0	0	1	0
rs11206965	0	0	0	1	0
rs11206967	0	0	0	1	0
rs11206968	0	0	0	1	0
rs11206969	0	0	0	1	0
rs11206970	0	0	0	1	0
rs11206971	0	0	0	1	0
rs11206972	0	0	0	1	0
rs11206973	0	0	0	1	0
rs11206975	0	0	0	1	0
rs11206976	0	0	0	1	0
rs11206978	0	0	0	1	0
rs11206988	0	0	0	1	0
rs11206989	0	0	0	1	0
rs11206990	0	0	0	1	0
rs11206991	0	0	0	1	0
rs11206992	0	0	0	1	0
rs11206995	0	0	0	1	0
rs11206996	0	0	0	1	0
rs11206997	0	0	0	1	0
rs11207002	0	0	0	1	0
rs11207005	0	0	0	1	0
rs11207007	0	0	0	1	0
rs11207008	0	0	0	1	0
rs11207010	0	0	0	1	0
rs11207011	0	0	0	1	0
rs11207012	0	0	0	1	0
rs11207013	0	0	0	1	0
rs11207014	0	0	0	1	0
rs11207015	0	0	0	1	0
rs11207016	0	0	0	1	0
rs11207017	0	0	0	1	0
rs11207018	0	0	0	1	0
rs11207020	0	0	0	1	0
rs11207021	0	0	0	1	0
rs11207022	0	0	0	1	0
rs11207023	0	0	0	1	0
rs11207024	0	0	0	1	0
rs11207025	0	0	0	1	0
rs11207026	0	0	0	1	0
rs11207027	0	0	0	1	0
rs11207028	0	0	0	1	0
rs11207029	0	0	0	1	0
rs11207031	0	0	0	1	0
rs11207033	0	0	0	1	0
rs11207036	0	0	0	1	0
rs11207037	0	0	0	1	0
rs11207039	0	0	0	1	0
rs11207041	0	0	0	1	0
rs11207043	0	0	0	1	0
rs11207045	0	0	0	1	0
rs11207046	0	0	0	1	0
rs11207052	0	0	0	1	0
rs11207058	0	0	0	1	0
rs11207059	0	0	0	1	0
rs11207069	0	0	0	1	0
rs11207070	0	0	0	1	0
rs11207071	0	0	0	1	0
rs11207075	0	0	0	1	0
rs11207076	0	0	0	1	0
rs11207077	0	0	0	1	0
rs11207078	0	0	0	1	0
rs11207079	0	0	0	1	0
rs11207080	0	0	0	1	0
rs11207081	0	0	0	1	0
rs11207083	0	0	0	1	0
rs11207088	0	0	0	1	0
rs11207090	0	0	0	1	0
rs11207091	0	0	0	1	0
rs11207095	0	0	0	1	0
rs11207096	0	0	0	1	0
rs11207100	0	0	0	1	0
rs11207103	0	0	0	1	0
rs11207104	0	0	0	1	0
rs11207105	0	0	0	1	0
rs11207106	0	0	0	1	0
rs11207108	0	0	0	1	0
rs11207109	0	0	0	1	0
rs11207110	0	0	0	1	0
rs11207111	0	0	0	1	0
rs11207112	0	0	0	1	0
rs11207128	0	0	0	1	0
rs11207129	0	0	0	1	0
rs11207130	0	0	0	1	0
rs11207131	0	0	0	1	0
rs11207132	0	0	0	1	0
rs11207133	0	0	0	1	0
rs11207134	0	0	0	1	0
rs11207135	0	0	0	1	0
rs11207136	0	0	0	1	0
rs11207139	0	0	0	1	0
rs11207140	0	0	0	1	0
rs11207141	0	0	0	1	0
rs11207145	0	0	0	1	0
rs11207149	0	0	0	1	0
rs11207150	0	0	0	1	0
rs11207151	0	0	0	1	0
rs11207152	0	0	0	1	0
rs11207153	0	0	0	1	0
rs11207154	0	0	0	1	0
rs11207155	0	0	0	1	0
rs11207156	0	0	0	1	0
rs11207157	0	0	0	1	0
rs11207160	0	0	0	1	0
rs11207161	0	0	0	1	0
rs11207162	0	0	0	1	0
rs11207164	0	0	0	1	0
rs11207165	0	0	0	1	0
rs11207166	0	0	0	1	0
rs11207168	0	0	0	1	0
rs11207169	0	0	0	1	0
rs11207170	0	0	0	1	0
rs11207173	0	0	0	1	0
rs11207174	0	0	0	1	0
rs11207177	0	0	0	1	0
rs11207179	0	0	0	1	0
rs11207180	0	0	0	1	0
rs11207189	0	0	0	1	0
rs11207192	0	0	0	1	0
rs11207193	0	0	0	1	0
rs11207194	0	0	0	1	0
rs11207196	0	0	0	1	0
rs11207198	0	0	0	1	0
rs11207199	0	0	0	1	0
rs11207201	0	0	0	1	0
rs11207202	0	0	0	1	0
rs11207204	0	0	0	1	0
rs11207205	0	0	0	1	0
rs11207206	0	0	0	1	0
rs11207208	0	0	0	1	0
rs11207213	0	0	0	1	0
rs11207214	0	0	0	1	0
rs11207217	0	0	0	1	0
rs11207224	0	0	0	1	0
rs11207228	0	0	0	1	0
rs11207229	0	0	0	1	0
rs11207230	0	0	0	1	0
rs11207233	0	0	0	1	0
rs11207234	0	0	0	1	0
rs11207236	0	0	0	1	0
rs11207237	0	0	0	1	0
rs11207238	0	0	0	1	0
rs11207239	0	0	0	1	0
rs11207240	0	0	0	1	0
rs11207241	0	0	0	1	0
rs11207245	0	0	0	1	0
rs11207246	0	0	0	1	0
rs11207247	0	0	0	1	0
rs11207248	0	0	0	1	0
rs11207250	0	0	0	1	0
rs11207251	0	0	0	1	0
rs11207252	0	0	0	1	0
rs11207253	0	0	0	1	0
rs11207254	0	0	0	1	0
rs11207255	0	0	0	1	0
rs11207256	0	0	0	1	0
rs11207257	0	0	0	1	0
rs11207259	0	0	0	1	0
rs11207260	0	0	0	1	0
rs11207262	0	0	0	1	0
rs11207264	0	0	0	1	0
rs11207265	0	0	0	1	0
rs11207266	0	0	0	1	0
rs11207267	0	0	0	1	0
rs11207268	0	0	0	1	0
rs11207277	0	0	0	1	0
rs11207278	0	0	0	1	0
rs11207283	0	0	0	1	0
rs11207285	0	0	0	1	0
rs11207286	0	0	0	1	0
rs11207287	0	0	0	1	0
rs11207288	0	0	0	1	0
rs11207289	0	0	0	1	0
rs11207290	0	0	0	1	0
rs11207291	0	0	0	1	0
rs11207292	0	0	0	1	0
rs11207293	0	0	0	1	0
rs11207294	0	0	0	1	0
rs11207295	0	0	0	1	0
rs11207296	0	0	0	1	0
rs11207297	0	0	0	1	0
rs11207298	0	0	0	1	0
rs11207299	0	0	0	1	0
rs11207300	0	0	0	1	0
rs11207308	0	0	0	1	0
rs11207310	0	0	0	1	0
rs11207316	0	0	0	1	0
rs11207350	0	0	0	1	0
rs11207370	0	0	0	1	0
rs11207417	0	0	0	1	0
rs11207418	0	0	0	1	0
rs11207419	0	0	0	1	0
rs11207421	0	0	0	1	0
rs11207510	0	0	0	1	0
rs11207511	0	0	0	1	0
rs11207512	0	0	0	1	0
rs11207514	0	0	0	1	0
rs11207515	0	0	0	1	0
rs11207516	0	0	0	1	0
rs11207520	0	0	0	1	0
rs11207525	0	0	0	1	0
rs11207527	0	0	0	0	1
rs11207535	0	0	0	0	1
rs11207538	0	0	0	0	1
rs11207540	0	0	0	0	1
rs11207541	0	0	0	0	1
rs11207542	0	0	0	0	1
rs11207543	0	0	0	0	1
rs11207545	0	0	0	0	1
rs11207548	0	0	0	0	1
rs11207549	0	0	0	0	1
rs11208254	1	0	0	0	0
rs11208298	1	0	0	0	0
rs11208299	1	0	0	0	0
rs11208315	1	0	0	0	0
rs11208327	1	0	0	0	0
rs11208356	1	0	0	0	0
rs11208360	1	0	0	0	0
rs11208363	1	0	0	0	0
rs11208389	1	0	0	0	0
rs11208391	1	0	0	0	0
rs11208423	1	0	0	0	0
rs11208440	1	0	0	0	0
rs11208514	0	0	0	1	0
rs11208515	0	0	0	1	0
rs11208516	0	0	0	1	0
rs11208524	0	0	0	1	0
rs11208527	0	0	0	1	0
rs11208530	0	0	0	1	0
rs11208532	0	0	0	1	0
rs11208534	0	0	0	1	0
rs11208535	0	0	0	1	0
rs11208536	0	0	0	1	0
rs11208537	0	0	0	1	0
rs11208538	0	0	0	1	0
rs11208539	0	0	0	1	0
rs11208540	0	0	0	1	0
rs11208543	0	0	0	1	0
rs11208544	0	0	0	1	0
rs11208545	0	0	0	1	0
rs11208547	0	0	0	1	0
rs11208550	0	0	0	1	0
rs11208551	0	0	0	1	0
rs11208552	0	0	0	1	0
rs11208553	0	0	0	1	0
rs11208554	0	0	0	1	0
rs11208556	0	0	0	1	0
rs11208557	0	0	0	1	0
rs11208558	0	0	0	1	0
rs11208559	0	0	0	1	0
rs11208560	0	0	0	1	0
rs11208561	0	0	0	1	0
rs11208562	0	0	0	1	0
rs11208563	0	0	0	1	0
rs11208564	0	0	0	1	0
rs11208565	0	0	0	1	0
rs11208566	0	0	0	1	0
rs11208578	0	0	0	1	0
rs11208579	0	0	0	1	0
rs11208581	0	0	0	1	0
rs11208582	0	0	0	1	0
rs11208584	0	0	0	1	0
rs11208585	0	0	0	1	0
rs11208586	0	0	0	1	0
rs11208588	1	0	0	0	0
rs11208638	0	0	0	1	0
rs11208725	1	0	0	0	0
rs11208727	1	0	0	0	0
rs11208734	1	0	0	0	0
rs11208754	1	0	0	0	0
rs11208774	0	0	0	1	0
rs11208775	0	0	0	1	0
rs11208776	0	0	0	1	0
rs11208779	0	0	0	1	0
rs11208783	1	0	0	0	0
rs11208791	1	0	0	0	0
rs11208803	1	0	0	0	0
rs11208827	1	0	0	0	0
rs11208828	1	0	0	0	0
rs11208906	1	0	0	0	0
rs11208958	1	0	0	0	0
rs11209011	1	0	0	0	0
rs11209014	1	0	0	0	0
rs11209015	1	0	0	0	0
rs11209019	1	0	0	0	0
rs11209170	1	0	0	0	0
rs11209209	1	0	0	0	0
rs11209237	1	0	0	0	0
rs11209268	1	0	0	0	0
rs11209331	0	0	0	1	0
rs11209342	0	0	0	1	0
rs11209361	0	0	0	1	0
rs11209363	0	0	0	1	0
rs11209367	0	0	0	1	0
rs11209368	0	0	0	1	0
rs11209376	0	0	0	1	0
rs11209379	0	0	0	1	0
rs11209380	0	0	0	1	0
rs11209409	0	0	0	1	0
rs11209429	0	0	0	1	0
rs11209487	0	0	0	1	0
rs11209497	0	0	0	1	0
rs11209523	0	0	0	1	0
rs11209524	0	0	0	1	0
rs11209531	0	0	0	1	0
rs11209541	0	0	0	1	0
rs11209545	0	0	0	1	0
rs11209553	0	0	0	1	0
rs11209555	0	0	0	1	0
rs11209556	0	0	0	1	0
rs11209562	0	0	0	1	0
rs11209563	0	0	0	1	0
rs11209565	0	0	0	1	0
rs11209576	0	0	0	1	0
rs11209604	0	0	0	1	0
rs11209615	0	0	0	1	0
rs11209659	0	0	0	1	0
rs11209683	0	0	0	1	0
rs11209701	0	0	0	1	0
rs11209718	0	0	0	1	0
rs11209720	0	0	0	1	0
rs11209721	0	0	0	1	0
rs11209725	0	0	0	1	0
rs11209726	0	0	0	1	0
rs11209734	0	0	0	1	0
rs11209752	0	0	0	1	0
rs11209765	0	0	0	1	0
rs11209778	0	0	0	1	0
rs11209779	0	0	0	1	0
rs11209787	0	0	0	1	0
rs11210142	0	0	0	1	0
rs11210250	0	0	0	1	0
rs11210262	0	0	0	1	0
rs11210267	0	0	0	1	0
rs11210269	0	0	0	1	0
rs11210270	0	0	0	1	0
rs11210272	0	0	0	1	0
rs11210273	0	0	0	1	0
rs11210275	0	0	0	1	0
rs11210277	0	0	0	1	0
rs11210278	0	0	0	1	0
rs11210280	0	0	0	1	0
rs11210283	0	0	0	1	0
rs11210294	0	0	0	1	0
rs11210511	0	0	0	1	0
rs11210515	0	0	0	1	0
rs11210516	0	0	0	1	0
rs11210533	0	0	0	1	0
rs11210572	0	0	0	1	0
rs11210576	0	0	0	1	0
rs11210578	0	0	0	1	0
rs11210587	0	0	0	1	0
rs11210588	0	0	0	1	0
rs11210590	0	0	0	1	0
rs11210591	0	0	0	1	0
rs11210592	0	0	0	1	0
rs11210594	0	0	0	1	0
rs11210597	0	0	0	1	0
rs11210598	0	0	0	1	0
rs11210600	0	0	0	1	0
rs11210606	0	0	0	1	0
rs11210613	0	0	0	1	0
rs11210614	0	0	0	1	0
rs11210616	0	0	0	1	0
rs11210620	0	0	0	1	0
rs11210621	0	0	0	1	0
rs11210622	0	0	0	1	0
rs11210623	0	0	0	1	0
rs11210626	0	0	0	1	0
rs11210627	0	0	0	1	0
rs11210628	0	0	0	1	0
rs11210630	0	0	0	1	0
rs11210631	0	0	0	1	0
rs11210633	0	0	0	1	0
rs11210635	0	0	0	1	0
rs11210636	0	0	0	1	0
rs11210640	0	0	0	1	0
rs11210642	0	0	0	1	0
rs11210643	0	0	0	1	0
rs11210644	0	0	0	1	0
rs11210645	0	0	0	1	0
rs11210646	0	0	0	1	0
rs11210647	0	0	0	1	0
rs11210648	0	0	0	1	0
rs11210649	0	0	0	1	0
rs11210653	0	0	0	1	0
rs11210657	0	0	0	1	0
rs11210658	0	0	0	1	0
rs11210661	0	0	0	1	0
rs11210663	0	0	0	1	0
rs11210667	0	0	0	1	0
rs11210669	0	0	0	1	0
rs11210670	0	0	0	1	0
rs11210673	0	0	0	1	0
rs11210680	0	0	0	1	0
rs11210684	0	0	0	1	0
rs11210686	0	0	0	1	0
rs11210696	0	0	0	1	0
rs11210698	0	0	0	1	0
rs11210699	0	0	0	1	0
rs11210701	0	0	0	1	0
rs11210703	0	0	0	1	0
rs11210705	0	0	0	1	0
rs11210712	0	0	0	1	0
rs11210713	0	0	0	1	0
rs11210721	0	0	0	1	0
rs11210727	0	0	0	1	0
rs11210729	0	0	0	1	0
rs11210731	0	0	0	1	0
rs11210747	0	0	0	1	0
rs11210748	0	0	0	1	0
rs11210751	0	0	0	1	0
rs11210760	0	0	0	1	0
rs11210762	0	0	0	1	0
rs11210766	0	0	0	1	0
rs11210768	0	0	0	1	0
rs11210769	0	0	0	1	0
rs11210780	0	0	0	1	0
rs11210781	0	0	0	1	0
rs11210782	0	0	0	1	0
rs11210834	0	0	0	1	0
rs11210838	0	0	0	1	0
rs11210839	0	0	0	1	0
rs11210840	0	0	0	1	0
rs11210903	0	0	0	1	0
rs11210907	0	0	0	1	0
rs11210912	0	0	0	1	0
rs11210913	0	0	0	1	0
rs11210914	0	0	0	1	0
rs11210916	0	0	0	1	0
rs11210917	0	0	0	1	0
rs11210936	0	0	0	1	0
rs11210937	0	0	0	1	0
rs11210939	0	0	0	1	0
rs11210967	0	0	0	1	0
rs11210979	0	0	0	1	0
rs11210982	0	0	0	1	0
rs11210983	0	0	0	1	0
rs11210984	0	0	0	1	0
rs11210985	0	0	0	1	0
rs11210987	0	0	0	1	0
rs11210991	0	0	0	1	0
rs11210992	0	0	0	1	0
rs11210994	0	0	0	1	0
rs11210996	0	0	0	1	0
rs11210998	0	0	0	1	0
rs11210999	0	0	0	1	0
rs11211000	0	0	0	1	0
rs11211001	0	0	0	1	0
rs11211002	0	0	0	1	0
rs11211003	0	0	0	1	0
rs11211005	0	0	0	1	0
rs11211006	0	0	0	1	0
rs11211007	0	0	0	1	0
rs11211009	0	0	0	1	0
rs11211011	0	0	0	1	0
rs11211012	0	0	0	1	0
rs11211015	0	0	0	1	0
rs11211017	0	0	0	1	0
rs11211020	0	0	0	1	0
rs11211021	0	0	0	1	0
rs11211032	0	0	0	1	0
rs11211075	0	0	0	1	0
rs11211077	0	0	0	1	0
rs11211080	0	0	0	1	0
rs11211086	0	0	0	1	0
rs11211091	0	0	0	1	0
rs11211276	0	0	0	1	0
rs11211277	0	0	0	1	0
rs11211278	0	0	0	1	0
rs11211279	0	0	0	1	0
rs11211286	0	0	0	1	0
rs11211287	0	0	0	1	0
rs11211288	0	0	0	1	0
rs11211290	0	0	0	1	0
rs11211299	0	0	0	1	0
rs11211301	0	0	0	1	0
rs11211305	0	0	0	1	0
rs11211306	0	0	0	1	0
rs11211307	0	0	0	1	0
rs11211308	0	0	0	1	0
rs11211309	0	0	0	1	0
rs11211310	0	0	0	1	0
rs11211311	0	0	0	1	0
rs11211312	0	0	0	1	0
rs11211313	0	0	0	1	0
rs11211314	0	0	0	1	0
rs11211315	0	0	0	1	0
rs11211316	0	0	0	1	0
rs11211317	0	0	0	1	0
rs11211318	0	0	0	1	0
rs11211319	0	0	0	1	0
rs11211320	0	0	0	1	0
rs11211323	0	0	0	1	0
rs11211324	0	0	0	1	0
rs11211325	0	0	0	1	0
rs11211326	0	0	0	1	0
rs11211327	0	0	0	1	0
rs11211328	0	0	0	1	0
rs11211329	0	0	0	1	0
rs11211334	0	0	0	1	0
rs11211337	0	0	0	1	0
rs11211338	0	0	0	1	0
rs11211339	0	0	0	1	0
rs11211340	0	0	0	1	0
rs11211341	0	0	0	1	0
rs11211342	0	0	0	1	0
rs11211344	0	0	0	1	0
rs11211346	0	0	0	1	0
rs11211351	0	0	0	1	0
rs11211354	0	0	0	1	0
rs11211406	0	0	0	0	1
rs11211407	0	0	0	0	1
rs11211409	0	0	0	0	1
rs11211410	0	0	0	0	1
rs11211411	0	0	0	0	1
rs11211412	0	0	0	0	1
rs11211413	0	0	0	0	1
rs11211414	0	0	0	0	1
rs11211415	0	0	0	0	1
rs11211430	0	0	0	0	1
rs11211441	0	0	0	0	1
rs11211445	0	0	0	0	1
rs11211476	0	0	0	1	0
rs11211479	0	0	0	1	0
rs11211480	0	0	0	1	0
rs11211481	0	0	0	1	0
rs11211483	0	0	0	1	0
rs11211489	0	0	0	1	0
rs11211490	0	0	0	1	0
rs11211492	0	0	0	1	0
rs11211495	0	0	0	1	0
rs11211500	0	0	0	1	0
rs11211504	0	0	0	1	0
rs11211505	0	0	0	1	0
rs11211508	0	0	0	1	0
rs11211510	0	0	0	1	0
rs11211511	0	0	0	1	0
rs11211512	0	0	0	1	0
rs11211513	0	0	0	1	0
rs11211516	0	0	0	1	0
rs11211517	0	0	0	1	0
rs11211520	0	0	0	1	0
rs11211521	0	0	0	1	0
rs11211522	0	0	0	1	0
rs11211523	0	0	0	1	0
rs11211524	0	0	0	1	0
rs11211526	0	0	0	1	0
rs11211584	0	0	0	0	1
rs11211585	0	0	0	0	1
rs11211587	0	0	0	0	1
rs11211611	0	0	0	0	1
rs11211614	0	0	0	0	1
rs11211615	0	0	0	0	1
rs11211616	0	0	0	0	1
rs11211619	0	0	0	0	1
rs11211621	0	0	0	0	1
rs11211622	0	0	0	0	1
rs11211623	0	0	0	0	1
rs11211624	0	0	0	0	1
rs11211633	0	0	0	0	1
rs11212287	0	0	0	1	0
rs11212289	0	0	0	1	0
rs11212292	0	0	0	1	0
rs11212294	0	0	0	1	0
rs11212296	0	0	0	1	0
rs11212297	0	0	0	1	0
rs11212301	0	0	0	1	0
rs11212302	0	0	0	1	0
rs11212303	0	0	0	1	0
rs11212304	0	0	0	1	0
rs11212305	0	0	0	1	0
rs11212306	0	0	0	1	0
rs11212307	0	0	0	1	0
rs11212308	0	0	0	1	0
rs11212309	0	0	0	1	0
rs11212315	0	0	0	1	0
rs11212318	0	0	0	1	0
rs11212320	0	0	0	1	0
rs11212326	0	0	0	1	0
rs11212328	0	0	0	1	0
rs11212330	0	0	0	1	0
rs11212331	0	0	0	1	0
rs11212332	0	0	0	1	0
rs11212334	0	0	0	1	0
rs11212337	0	0	0	1	0
rs11212339	0	0	0	1	0
rs11212346	0	0	0	1	0
rs11213831	0	0	1	0	0
rs11213835	0	0	1	0	0
rs11213870	0	0	1	0	0
rs11213879	0	0	1	0	0
rs11213883	0	1	0	0	0
rs11213898	0	1	0	0	0
rs11213899	0	1	0	0	0
rs11213900	0	1	0	0	0
rs11213904	0	0	1	0	0
rs11213921	0	1	0	0	0
rs11213931	0	1	0	0	0
rs11213936	0	1	0	0	0
rs11213940	0	1	0	0	0
rs11213941	0	1	0	0	0
rs11213945	0	1	0	0	0
rs11213948	0	1	0	0	0
rs11213957	0	1	0	0	0
rs11213962	0	1	0	0	0
rs11213968	0	1	0	0	0
rs11213969	0	1	0	0	0
rs11213970	0	1	0	0	0
rs11213971	0	1	0	0	0
rs11213979	0	1	0	0	0
rs11213980	0	1	0	0	0
rs11213982	0	1	0	0	0
rs11213985	0	1	0	0	0
rs11214316	0	0	1	0	0
rs11214592	0	0	0	0	1
rs11214704	0	0	0	0	1
rs11214705	0	0	0	0	1
rs11214708	0	0	0	0	1
rs11214711	0	0	0	0	1
rs11214764	0	0	0	0	1
rs11214766	0	0	0	0	1
rs11214771	0	0	0	0	1
rs11214772	0	0	0	0	1
rs11214775	0	0	0	0	1
rs11214776	0	0	0	0	1
rs11214780	0	0	0	0	1
rs11214782	0	0	0	0	1
rs11214783	0	0	0	0	1
rs11214786	0	0	0	0	1
rs11214789	0	0	0	0	1
rs11214790	0	0	0	0	1
rs11214796	0	0	0	0	1
rs11214797	0	0	0	0	1
rs11214800	0	0	0	0	1
rs11214913	0	0	0	0	1
rs11214921	0	0	0	0	1
rs11214924	0	0	0	0	1
rs11214926	0	0	0	0	1
rs11216375	0	0	0	1	0
rs11216385	0	0	0	1	0
rs11216386	0	0	0	1	0
rs11216387	0	0	0	1	0
rs11216390	0	0	0	1	0
rs11216391	0	0	0	1	0
rs11216392	0	0	0	1	0
rs11216393	0	0	0	1	0
rs11216394	0	0	0	1	0
rs11216396	0	0	0	1	0
rs11216397	0	0	0	1	0
rs11216551	0	0	0	1	0
rs11216559	0	0	0	1	0
rs11216566	0	0	0	1	0
rs11216567	0	0	0	1	0
rs11216569	0	0	0	1	0
rs11216575	0	0	0	1	0
rs11216576	0	0	0	1	0
rs11216577	0	0	0	1	0
rs11216582	0	0	0	1	0
rs11216583	0	0	0	1	0
rs11216584	0	0	0	1	0
rs11216585	0	0	0	1	0
rs11216586	0	0	0	1	0
rs11216587	0	0	0	1	0
rs11216591	0	0	0	1	0
rs11216592	0	0	0	1	0
rs11216594	0	0	0	1	0
rs11216598	0	0	0	1	0
rs11216599	0	0	0	1	0
rs11216655	0	0	0	1	0
rs11216662	0	0	0	1	0
rs11216663	0	0	0	1	0
rs11216664	0	0	0	1	0
rs11216665	0	0	0	1	0
rs11216666	0	0	0	1	0
rs11216667	0	0	0	1	0
rs11216668	0	0	0	1	0
rs11216669	0	0	0	1	0
rs11216670	0	0	0	1	0
rs11216671	0	0	0	1	0
rs11216672	0	0	0	1	0
rs11216673	0	0	0	1	0
rs11216674	0	0	0	1	0
rs11216675	0	0	0	1	0
rs11216676	0	0	0	1	0
rs11216677	0	0	0	1	0
rs11216678	0	0	0	1	0
rs11216682	0	0	0	1	0
rs11216683	0	0	0	1	0
rs11216684	0	0	0	1	0
rs11216685	0	0	0	1	0
rs11216686	0	0	0	1	0
rs11216687	0	0	0	1	0
rs11216688	0	0	0	1	0
rs11216689	0	0	0	1	0
rs11216690	0	0	0	1	0
rs11216691	0	0	0	1	0
rs11216692	0	0	0	1	0
rs11216693	0	0	0	1	0
rs11216694	0	0	0	1	0
rs11216695	0	0	0	1	0
rs11216696	0	0	0	1	0
rs11216697	0	0	0	1	0
rs11216700	0	0	0	1	0
rs11216702	0	0	0	1	0
rs11216703	0	0	0	1	0
rs11216705	0	0	0	1	0
rs11216706	0	0	0	1	0
rs11216707	0	0	0	1	0
rs11216708	0	0	0	1	0
rs11216880	0	0	0	1	0
rs11216881	0	0	0	1	0
rs11216883	0	0	0	1	0
rs11216884	0	0	0	1	0
rs11216885	0	0	0	1	0
rs11216886	0	0	0	1	0
rs11216887	0	0	0	1	0
rs11216889	0	0	0	1	0
rs11216890	0	0	0	1	0
rs11216891	0	0	0	1	0
rs11216892	0	0	0	1	0
rs11216896	0	0	0	1	0
rs11216897	0	0	0	1	0
rs11216898	0	0	0	1	0
rs11216899	0	0	0	1	0
rs11216900	0	0	0	1	0
rs11216902	0	0	0	1	0
rs11216904	0	0	0	1	0
rs11216906	0	0	0	1	0
rs11216907	0	0	0	1	0
rs11216909	0	0	0	1	0
rs11216910	0	0	0	1	0
rs11216911	0	0	0	1	0
rs11216912	0	0	0	1	0
rs11216913	0	0	0	1	0
rs11216914	0	0	0	1	0
rs11216916	0	0	0	1	0
rs11216917	0	0	0	1	0
rs11216921	0	0	0	1	0
rs11216922	0	0	0	1	0
rs11216923	0	0	0	1	0
rs11216924	0	0	0	1	0
rs11216925	0	0	0	1	0
rs11216926	0	0	0	1	0
rs11216930	0	0	0	1	0
rs11216937	0	0	0	1	0
rs11216938	0	0	0	1	0
rs11216943	0	0	0	1	0
rs11216947	0	0	0	1	0
rs11216949	0	0	0	1	0
rs11216956	0	0	0	1	0
rs11216960	0	0	0	1	0
rs11216961	0	0	0	1	0
rs11216962	0	0	0	1	0
rs11216963	0	0	0	1	0
rs11216964	0	0	0	1	0
rs11216965	0	0	0	1	0
rs11216969	0	0	0	1	0
rs11216972	0	0	0	1	0
rs11216980	0	0	0	1	0
rs11216994	0	0	0	1	0
rs11216995	0	0	0	1	0
rs11216997	0	0	0	1	0
rs11217249	0	0	0	1	0
rs11217250	0	0	0	1	0
rs11217258	0	0	0	1	0
rs11217267	0	0	0	1	0
rs11217272	0	0	0	1	0
rs11217279	0	0	0	1	0
rs11217280	0	0	0	1	0
rs11217281	0	0	0	1	0
rs11217290	0	0	0	1	0
rs11217414	0	0	0	1	0
rs11217415	0	0	0	1	0
rs11217451	0	0	0	1	0
rs11217458	0	0	0	1	0
rs11217460	0	0	0	1	0
rs11217461	0	0	0	1	0
rs11217462	0	0	0	1	0
rs11217466	0	0	0	1	0
rs11217467	0	0	0	1	0
rs11217470	0	0	0	1	0
rs11217471	0	0	0	1	0
rs11217472	0	0	0	1	0
rs11217473	0	0	0	1	0
rs11217474	0	0	0	1	0
rs11217476	0	0	0	1	0
rs11217490	0	0	0	1	0
rs11217501	0	0	0	1	0
rs11217669	0	0	0	1	0
rs11217673	0	0	0	1	0
rs11217675	0	0	0	1	0
rs11217682	0	0	0	1	0
rs11217686	0	0	0	1	0
rs11217689	0	0	0	1	0
rs11217712	0	0	0	1	0
rs11217773	0	0	0	1	0
rs11217854	0	0	0	1	0
rs11217900	0	0	0	1	0
rs11217904	0	0	0	1	0
rs11217906	0	0	0	1	0
rs11217913	0	0	0	1	0
rs11217917	0	0	0	1	0
rs11217918	0	0	0	1	0
rs11217924	0	0	0	1	0
rs11217928	0	0	0	1	0
rs11217932	0	0	0	1	0
rs11217933	0	0	0	1	0
rs11217941	0	0	0	1	0
rs11217946	0	0	0	1	0
rs11217948	0	0	0	1	0
rs11217950	0	0	0	1	0
rs11217951	0	0	0	1	0
rs11217952	0	0	0	1	0
rs11217953	0	0	0	1	0
rs11217954	0	0	0	1	0
rs11217955	0	0	0	1	0
rs11217956	0	0	0	1	0
rs11217957	0	0	0	1	0
rs11217958	0	0	0	1	0
rs11217959	0	0	0	1	0
rs11217960	0	0	0	1	0
rs11217961	0	0	0	1	0
rs11217962	0	0	0	1	0
rs11217963	0	0	0	1	0
rs11217964	0	0	0	1	0
rs11217965	0	0	0	1	0
rs11217967	0	0	0	1	0
rs11217968	0	0	0	1	0
rs11217970	0	0	0	1	0
rs11217971	0	0	0	1	0
rs11217972	0	0	0	1	0
rs11217973	0	0	0	1	0
rs11217974	0	0	0	1	0
rs11217977	0	0	0	1	0
rs11217980	0	0	0	1	0
rs11217981	0	0	0	1	0
rs11217982	0	0	0	1	0
rs11217983	0	0	0	1	0
rs11217984	0	0	0	1	0
rs11217987	0	0	0	1	0
rs11217988	0	0	0	1	0
rs11217989	0	0	0	1	0
rs11217990	0	0	0	1	0
rs11217999	0	0	0	1	0
rs11218005	0	0	0	1	0
rs11218006	0	0	0	1	0
rs11218007	0	0	0	1	0
rs11218014	0	0	0	1	0
rs11218016	0	0	0	1	0
rs11218017	0	0	0	1	0
rs11218018	0	0	0	1	0
rs11218019	0	0	0	1	0
rs11218022	0	0	0	1	0
rs11218024	0	0	0	1	0
rs11218025	0	0	0	1	0
rs11218028	0	0	0	1	0
rs11218029	0	0	0	1	0
rs11218030	0	0	0	1	0
rs11218031	0	0	0	1	0
rs11218032	0	0	0	1	0
rs11218034	0	0	0	1	0
rs11218035	0	0	0	1	0
rs11218038	0	0	1	0	0
rs11218041	0	0	0	1	0
rs11218044	0	0	0	1	0
rs11218045	0	0	1	0	0
rs11218046	0	0	1	0	0
rs11218049	0	0	0	1	0
rs11218051	0	0	0	1	0
rs11218052	0	0	0	1	0
rs11218057	0	0	1	0	0
rs11218058	0	0	1	0	0
rs11218059	0	0	0	1	0
rs11218060	0	0	0	1	0
rs11218061	0	0	1	0	0
rs11218062	0	0	0	1	0
rs11218065	0	0	0	1	0
rs11218066	0	0	0	1	0
rs11218067	0	0	0	1	0
rs11218068	0	0	0	1	0
rs11218069	0	0	0	1	0
rs11218070	0	0	0	1	0
rs11218071	0	0	0	1	0
rs11218072	0	0	0	1	0
rs11218073	0	0	0	1	0
rs11218074	0	0	0	1	0
rs11218075	0	0	0	1	0
rs11218076	0	0	1	0	0
rs11218077	0	0	0	1	0
rs11218078	0	0	0	1	0
rs11218079	0	0	0	1	0
rs11218080	0	0	0	1	0
rs11218081	0	0	0	1	0
rs11218082	0	0	0	1	0
rs11218083	0	0	0	1	0
rs11218084	0	0	1	0	0
rs11218092	0	0	0	1	0
rs11218093	0	0	1	0	0
rs11218094	0	0	0	1	0
rs11218095	0	0	1	0	0
rs11218096	0	0	0	1	0
rs11218097	0	0	0	1	0
rs11218098	0	0	1	0	0
rs11218099	0	0	1	0	0
rs11218100	0	0	0	1	0
rs11218101	0	0	0	1	0
rs11218102	0	0	0	1	0
rs11218104	0	0	1	0	0
rs11218105	0	0	0	1	0
rs11218108	0	0	0	1	0
rs11218151	0	0	1	0	0
rs11218162	0	0	1	0	0
rs11218170	0	0	1	0	0
rs11218195	0	0	0	1	0
rs11218197	0	0	1	0	0
rs11218198	0	0	0	1	0
rs11218199	0	0	0	1	0
rs11218223	0	0	1	0	0
rs11218234	0	0	1	0	0
rs11218250	0	0	1	0	0
rs11218254	0	0	1	0	0
rs11218273	0	0	1	0	0
rs11218275	0	0	1	0	0
rs11218277	0	0	1	0	0
rs11218279	0	0	1	0	0
rs11218280	0	0	1	0	0
rs11218288	0	0	1	0	0
rs11218308	0	0	1	0	0
rs11218311	0	0	1	0	0
rs11218323	0	0	1	0	0
rs11218327	0	0	1	0	0
rs11218354	0	0	1	0	0
rs11218420	0	0	1	0	0
rs11218422	0	0	1	0	0
rs11218456	0	0	1	0	0
rs11218459	0	0	1	0	0
rs11218462	0	0	1	0	0
rs11218465	0	0	1	0	0
rs11218491	0	0	1	0	0
rs11218492	0	0	1	0	0
rs11218497	0	0	1	0	0
rs11218498	0	0	1	0	0
rs11218502	0	0	1	0	0
rs11218503	0	0	1	0	0
rs11218505	0	0	1	0	0
rs11218512	0	0	1	0	0
rs11218532	0	0	1	0	0
rs11218533	0	0	1	0	0
rs11218534	0	0	1	0	0
rs11218540	0	0	1	0	0
rs11218541	0	0	1	0	0
rs11218556	0	0	1	0	0
rs11218558	0	0	1	0	0
rs11218559	0	0	1	0	0
rs11218561	0	0	1	0	0
rs11218562	0	0	1	0	0
rs11218564	0	0	1	0	0
rs11218567	0	0	1	0	0
rs11218569	0	0	1	0	0
rs11218571	0	0	1	0	0
rs11218572	0	0	1	0	0
rs11218580	0	0	1	0	0
rs11218582	0	0	1	0	0
rs11218585	0	0	1	0	0
rs11218586	0	0	1	0	0
rs11218587	0	0	1	0	0
rs11218589	0	0	1	0	0
rs11218595	0	0	1	0	0
rs11218600	0	0	1	0	0
rs11218601	0	0	1	0	0
rs11218606	0	0	1	0	0
rs11218609	0	0	1	0	0
rs11218615	0	0	1	0	0
rs11218619	0	0	1	0	0
rs11218634	0	0	1	0	0
rs11218640	0	0	1	0	0
rs11218644	0	0	1	0	0
rs11218665	0	0	1	0	0
rs11218693	0	0	1	0	0
rs11218718	0	0	1	0	0
rs11218731	0	0	1	0	0
rs11218732	0	0	1	0	0
rs11218743	0	0	1	0	0
rs11218766	0	0	1	0	0
rs11218770	0	0	1	0	0
rs11218775	0	0	1	0	0
rs11218784	0	0	1	0	0
rs11218785	0	0	1	0	0
rs11218791	0	0	1	0	0
rs11218793	0	0	1	0	0
rs11218799	0	0	1	0	0
rs11218801	0	0	1	0	0
rs11218803	0	0	1	0	0
rs11218805	0	0	1	0	0
rs11218817	0	0	1	0	0
rs11218818	0	0	1	0	0
rs11218826	0	0	1	0	0
rs11218841	0	0	1	0	0
rs11218861	0	0	1	0	0
rs11218866	0	0	1	0	0
rs11218877	0	0	1	0	0
rs11218881	0	0	1	0	0
rs11218898	0	0	1	0	0
rs11218902	0	0	1	0	0
rs11218913	0	0	1	0	0
rs11218914	0	0	1	0	0
rs11218917	0	0	1	0	0
rs11218941	0	0	1	0	0
rs11218943	0	0	1	0	0
rs11218944	0	0	1	0	0
rs11218945	0	0	1	0	0
rs11218946	0	0	1	0	0
rs11218948	0	0	1	0	0
rs11218950	0	0	1	0	0
rs11218951	0	0	1	0	0
rs11218954	0	0	1	0	0
rs11218956	0	0	1	0	0
rs11218957	0	0	1	0	0
rs11218959	0	0	1	0	0
rs11218962	0	0	1	0	0
rs11218963	0	0	1	0	0
rs11218965	0	0	1	0	0
rs11218966	0	0	1	0	0
rs11218967	0	0	1	0	0
rs11218973	0	0	1	0	0
rs11218977	0	0	1	0	0
rs11218978	0	0	1	0	0
rs11218979	0	0	1	0	0
rs11218986	0	0	1	0	0
rs11218991	0	0	1	0	0
rs11218992	0	0	1	0	0
rs11219041	0	0	1	0	0
rs11219133	0	0	1	0	0
rs11219204	0	0	1	0	0
rs11219205	0	0	1	0	0
rs11219206	0	0	1	0	0
rs11219315	0	0	1	0	0
rs11219380	0	0	1	0	0
rs11219382	0	0	1	0	0
rs11219383	0	0	1	0	0
rs11219402	0	0	1	0	0
rs11219415	0	0	1	0	0
rs11219423	0	0	1	0	0
rs11219455	0	0	1	0	0
rs11219477	0	0	1	0	0
rs11219510	0	0	1	0	0
rs11219590	0	0	1	0	0
rs11219591	0	0	1	0	0
rs11219595	0	0	1	0	0
rs11219611	0	0	1	0	0
rs11219628	0	0	1	0	0
rs11219647	0	0	1	0	0
rs11219665	0	0	1	0	0
rs11219677	0	0	1	0	0
rs11219680	0	0	1	0	0
rs11219681	0	0	1	0	0
rs11219682	0	0	1	0	0
rs11219685	0	0	1	0	0
rs11219692	0	0	1	0	0
rs11219721	0	0	1	0	0
rs11219727	0	0	1	0	0
rs11219732	0	0	1	0	0
rs11219734	0	0	1	0	0
rs11219741	0	0	1	0	0
rs11219743	0	0	0	1	0
rs11219749	0	0	0	1	0
rs11219750	0	0	0	1	0
rs11219751	0	0	1	0	0
rs11219755	0	0	1	0	0
rs11219756	0	0	1	0	0
rs11219764	0	0	0	1	0
rs11219765	0	0	0	1	0
rs11219768	0	0	1	0	0
rs11219769	0	0	0	1	0
rs11219776	0	0	1	0	0
rs11219777	0	0	1	0	0
rs11219798	0	0	0	1	0
rs11219802	0	0	1	0	0
rs11219852	0	0	1	0	0
rs11219859	0	0	1	0	0
rs11219876	0	0	1	0	0
rs11219877	0	0	1	0	0
rs11219879	0	0	1	0	0
rs11219884	0	0	1	0	0
rs11219885	0	0	1	0	0
rs11219911	0	0	1	0	0
rs11219937	0	0	1	0	0
rs11219977	0	0	1	0	0
rs11219979	0	0	1	0	0
rs11220071	0	0	1	0	0
rs11220109	0	0	1	0	0
rs11220127	0	0	1	0	0
rs11220131	0	0	0	1	0
rs11220144	1	0	0	0	0
rs11220145	1	0	0	0	0
rs11220147	1	0	0	0	0
rs11220148	1	0	0	0	0
rs11220158	1	0	0	0	0
rs11220159	1	0	0	0	0
rs11220160	1	0	0	0	0
rs11220161	1	0	0	0	0
rs11220167	1	0	0	0	0
rs11220168	1	0	0	0	0
rs11220169	0	0	1	0	0
rs11220171	0	0	1	0	0
rs11220173	1	0	0	0	0
rs11220174	1	0	0	0	0
rs11220180	0	0	1	0	0
rs11220182	1	0	0	0	0
rs11220183	1	0	0	0	0
rs11220184	1	0	0	0	0
rs11220185	1	0	0	0	0
rs11220186	1	0	0	0	0
rs11220189	1	0	0	0	0
rs11220190	1	0	0	0	0
rs11220192	1	0	0	0	0
rs11220193	1	0	0	0	0
rs11220194	1	0	0	0	0
rs11220196	1	0	0	0	0
rs11220197	1	0	0	0	0
rs11220198	1	0	0	0	0
rs11220200	1	0	0	0	0
rs11220202	1	0	0	0	0
rs11220203	1	0	0	0	0
rs11220204	1	0	0	0	0
rs11220205	1	0	0	0	0
rs11220207	1	0	0	0	0
rs11220212	0	0	1	0	0
rs11220214	0	0	1	0	0
rs11220215	1	0	0	0	0
rs11220218	1	0	0	0	0
rs11220221	1	0	0	0	0
rs11220223	1	0	0	0	0
rs11220224	1	0	0	0	0
rs11220233	1	0	0	0	0
rs11220236	1	0	0	0	0
rs11220237	1	0	0	0	0
rs11220238	1	0	0	0	0
rs11220239	1	0	0	0	0
rs11220240	1	0	0	0	0
rs11220243	1	0	0	0	0
rs11220245	0	0	1	0	0
rs11220261	1	0	0	0	0
rs11220263	1	0	0	0	0
rs11220278	0	0	1	0	0
rs11220280	0	0	1	0	0
rs11220314	0	0	1	0	0
rs11220318	0	0	1	0	0
rs11220319	0	0	1	0	0
rs11220327	0	0	1	0	0
rs11220331	0	0	1	0	0
rs11220337	0	0	1	0	0
rs11220338	0	0	1	0	0
rs11220339	0	0	1	0	0
rs11220340	0	0	1	0	0
rs11220342	0	0	1	0	0
rs11220350	0	0	1	0	0
rs11220351	0	0	1	0	0
rs11220363	0	0	1	0	0
rs11220364	0	0	1	0	0
rs11220366	0	0	1	0	0
rs11220368	0	0	1	0	0
rs11220371	0	0	1	0	0
rs11220378	0	0	1	0	0
rs11220404	0	0	1	0	0
rs11220407	0	0	1	0	0
rs11220413	0	0	1	0	0
rs11220416	0	0	1	0	0
rs11220422	0	0	1	0	0
rs11220424	0	0	1	0	0
rs11220431	0	0	1	0	0
rs11220439	0	0	1	0	0
rs11220444	0	0	1	0	0
rs11220460	0	0	1	0	0
rs11220469	0	0	1	0	0
rs11220470	0	0	1	0	0
rs11220488	0	0	1	0	0
rs11220502	0	0	1	0	0
rs11220557	0	0	1	0	0
rs11220567	0	0	1	0	0
rs11220582	0	0	1	0	0
rs11220586	0	0	1	0	0
rs11220589	0	0	1	0	0
rs11220590	0	0	1	0	0
rs11220595	0	0	1	0	0
rs11220603	0	0	1	0	0
rs11220637	0	0	1	0	0
rs11220638	0	0	1	0	0
rs11220640	0	0	1	0	0
rs11220656	0	0	1	0	0
rs11220657	0	0	1	0	0
rs11220658	0	0	1	0	0
rs11220671	0	0	1	0	0
rs11220675	0	0	1	0	0
rs11220676	0	0	1	0	0
rs11220678	0	0	1	0	0
rs11220688	0	0	1	0	0
rs11220742	0	0	1	0	0
rs11220752	0	0	1	0	0
rs11220773	0	0	1	0	0
rs11220809	0	0	1	0	0
rs11220827	0	0	1	0	0
rs11220881	0	0	1	0	0
rs11220903	0	0	1	0	0
rs11220904	0	0	1	0	0
rs11220996	0	0	1	0	0
rs11221012	0	0	1	0	0
rs11221075	0	0	1	0	0
rs11221092	0	0	1	0	0
rs11221097	0	0	1	0	0
rs11221116	0	0	1	0	0
rs11221160	0	0	1	0	0
rs11221184	0	0	1	0	0
rs11221224	0	0	1	0	0
rs11221226	0	0	1	0	0
rs11221229	0	0	1	0	0
rs11221230	0	0	1	0	0
rs11221231	0	0	1	0	0
rs11221277	0	0	1	0	0
rs11221286	0	0	1	0	0
rs11221309	0	0	1	0	0
rs11221321	0	0	1	0	0
rs11221334	0	0	1	0	0
rs11221345	0	0	1	0	0
rs11221428	0	0	1	0	0
rs11221434	0	0	1	0	0
rs11221466	0	0	1	0	0
rs11221479	0	0	1	0	0
rs11221482	0	0	1	0	0
rs11221491	0	0	1	0	0
rs11221513	0	0	1	0	0
rs11221514	0	0	1	0	0
rs11221547	0	0	1	0	0
rs11221556	0	0	1	0	0
rs11221557	0	0	1	0	0
rs11221580	0	0	1	0	0
rs11221615	0	0	1	0	0
rs11221634	0	0	1	0	0
rs11221641	0	0	1	0	0
rs11221644	0	0	1	0	0
rs11221647	0	0	1	0	0
rs11221661	0	0	1	0	0
rs11221669	0	0	1	0	0
rs11221686	0	0	1	0	0
rs11221704	0	0	1	0	0
rs11221712	0	0	1	0	0
rs11221713	0	0	1	0	0
rs11221727	0	0	1	0	0
rs11221728	0	0	1	0	0
rs11221742	0	0	1	0	0
rs11221746	0	0	1	0	0
rs11221749	0	0	1	0	0
rs11221762	0	0	1	0	0
rs11221767	0	0	1	0	0
rs11221775	0	0	1	0	0
rs11221800	0	0	1	0	0
rs11221810	0	0	1	0	0
rs11221830	0	0	1	0	0
rs11221834	0	0	1	0	0
rs11221839	0	0	1	0	0
rs11221840	0	0	1	0	0
rs11221841	0	0	1	0	0
rs11221868	0	0	1	0	0
rs11221872	0	0	1	0	0
rs11221884	0	0	1	0	0
rs11221885	0	0	1	0	0
rs11221890	0	0	1	0	0
rs11221900	0	0	1	0	0
rs11221903	0	0	1	0	0
rs11221907	0	0	1	0	0
rs11221915	0	0	1	0	0
rs11221929	0	0	1	0	0
rs11221932	0	0	1	0	0
rs11221957	0	0	1	0	0
rs11221961	0	0	1	0	0
rs11221972	0	0	1	0	0
rs11221974	0	0	1	0	0
rs11221988	0	0	1	0	0
rs11221991	0	0	1	0	0
rs11221993	0	0	1	0	0
rs11221994	0	0	1	0	0
rs11221996	0	0	1	0	0
rs11221998	0	0	1	0	0
rs11222004	0	0	1	0	0
rs11222007	0	0	1	0	0
rs11222008	0	0	1	0	0
rs11222009	0	0	1	0	0
rs11222014	0	0	1	0	0
rs11222015	0	0	1	0	0
rs11222026	0	0	1	0	0
rs11222030	0	0	1	0	0
rs11222031	0	0	1	0	0
rs11222032	0	0	1	0	0
rs11222034	0	0	1	0	0
rs11222039	0	0	1	0	0
rs11222042	0	0	1	0	0
rs11222043	0	0	1	0	0
rs11222056	0	0	1	0	0
rs11222057	0	0	1	0	0
rs11222058	0	0	1	0	0
rs11222060	0	0	1	0	0
rs11222071	0	0	1	0	0
rs11222082	0	0	1	0	0
rs11222083	0	0	1	0	0
rs11222086	0	0	1	0	0
rs11222087	0	0	1	0	0
rs11222088	0	0	1	0	0
rs11222092	0	0	1	0	0
rs11222093	0	0	1	0	0
rs11222095	0	0	1	0	0
rs11222096	0	0	1	0	0
rs11222098	0	0	1	0	0
rs11222100	0	0	1	0	0
rs11222102	0	0	1	0	0
rs11222103	0	0	1	0	0
rs11222104	0	0	1	0	0
rs11222108	0	0	1	0	0
rs11222115	0	0	1	0	0
rs11222117	0	0	1	0	0
rs11222118	0	0	1	0	0
rs11222122	0	0	1	0	0
rs11222137	0	0	1	0	0
rs11222140	0	0	1	0	0
rs11222143	0	0	1	0	0
rs11222154	0	0	1	0	0
rs11222160	0	0	1	0	0
rs11222163	0	0	1	0	0
rs11222166	0	0	1	0	0
rs11222174	0	0	1	0	0
rs11222179	0	0	1	0	0
rs11222187	0	0	1	0	0
rs11222209	0	0	1	0	0
rs11222216	0	0	1	0	0
rs11222235	0	0	1	0	0
rs11222241	0	0	1	0	0
rs11222242	0	0	1	0	0
rs11222244	0	0	1	0	0
rs11222245	0	0	1	0	0
rs11222247	0	0	1	0	0
rs11222254	0	0	1	0	0
rs11222261	0	0	1	0	0
rs11222262	0	0	1	0	0
rs11222263	0	0	1	0	0
rs11222264	0	0	1	0	0
rs11222265	0	0	1	0	0
rs11222267	0	0	1	0	0
rs11222273	0	0	1	0	0
rs11222274	0	0	1	0	0
rs11222291	0	0	1	0	0
rs11222295	0	0	1	0	0
rs11222298	0	0	1	0	0
rs11222305	0	0	1	0	0
rs11222306	0	0	1	0	0
rs11222308	0	0	1	0	0
rs11222310	0	0	1	0	0
rs11222311	0	0	1	0	0
rs11222313	0	0	1	0	0
rs11222317	0	0	1	0	0
rs11222319	0	0	1	0	0
rs11222321	0	0	1	0	0
rs11222324	0	0	1	0	0
rs11222325	0	0	1	0	0
rs11222326	0	0	1	0	0
rs11222334	0	0	1	0	0
rs11222337	0	0	1	0	0
rs11222342	0	0	1	0	0
rs11222392	0	0	1	0	0
rs11222417	0	0	1	0	0
rs11222419	0	0	1	0	0
rs11222478	0	0	1	0	0
rs11222482	0	0	1	0	0
rs11222489	0	0	1	0	0
rs11222493	0	0	1	0	0
rs11222495	0	0	1	0	0
rs11222505	0	0	1	0	0
rs11222512	0	0	1	0	0
rs11222517	0	0	1	0	0
rs11222525	0	0	1	0	0
rs11222551	0	0	1	0	0
rs11222552	0	0	1	0	0
rs11222556	0	0	1	0	0
rs11222561	0	0	1	0	0
rs11222562	0	0	1	0	0
rs11222564	0	0	1	0	0
rs11222574	0	0	1	0	0
rs11222599	0	0	1	0	0
rs11222607	0	0	1	0	0
rs11222669	0	0	1	0	0
rs11222688	0	0	1	0	0
rs11222699	0	0	1	0	0
rs11222700	0	0	1	0	0
rs11222724	0	0	1	0	0
rs11222726	0	0	1	0	0
rs11222727	0	0	1	0	0
rs11222728	0	0	1	0	0
rs11222729	0	0	1	0	0
rs11222749	0	0	1	0	0
rs11222759	0	0	1	0	0
rs11222760	0	0	1	0	0
rs11222776	0	0	1	0	0
rs11222777	0	0	1	0	0
rs11222785	0	0	1	0	0
rs11222805	0	0	1	0	0
rs11222824	0	0	1	0	0
rs11222833	0	0	1	0	0
rs11222837	0	0	1	0	0
rs11222866	0	0	1	0	0
rs11222895	0	0	1	0	0
rs11222898	0	0	1	0	0
rs11222915	0	0	1	0	0
rs11222939	0	0	1	0	0
rs11222942	0	0	1	0	0
rs11222944	0	0	1	0	0
rs11222969	0	0	1	0	0
rs11222999	0	0	1	0	0
rs11223002	0	0	1	0	0
rs11223003	0	0	1	0	0
rs11223004	0	0	1	0	0
rs11223005	0	0	1	0	0
rs11223022	0	0	1	0	0
rs11223063	0	0	1	0	0
rs11223065	0	0	1	0	0
rs11223128	0	0	1	0	0
rs11223129	0	0	1	0	0
rs11223139	0	0	1	0	0
rs11223142	0	0	1	0	0
rs11223145	0	0	1	0	0
rs11223159	0	0	1	0	0
rs11223163	0	0	1	0	0
rs11223168	0	0	1	0	0
rs11223171	0	0	1	0	0
rs11223174	0	0	1	0	0
rs11223194	0	0	1	0	0
rs11223252	0	0	1	0	0
rs11223267	0	0	1	0	0
rs11223269	0	0	1	0	0
rs11223274	0	0	1	0	0
rs11223277	0	0	1	0	0
rs11223303	0	0	1	0	0
rs11223360	0	0	1	0	0
rs11223388	0	0	1	0	0
rs11223396	0	0	1	0	0
rs11223407	0	0	1	0	0
rs11223432	0	0	1	0	0
rs11223448	0	0	1	0	0
rs11223451	0	0	1	0	0
rs11223453	0	0	1	0	0
rs11223468	0	0	1	0	0
rs11223495	0	0	1	0	0
rs11223518	0	0	1	0	0
rs11223566	0	0	1	0	0
rs11223575	0	0	1	0	0
rs11223581	0	0	1	0	0
rs11223607	0	0	0	1	0
rs11223609	0	0	0	1	0
rs11223619	0	0	1	0	0
rs11223622	0	0	1	0	0
rs11223636	0	0	1	0	0
rs11223694	0	0	0	1	0
rs11223707	0	0	1	0	0
rs11223708	0	0	1	0	0
rs11223709	0	0	0	1	0
rs11223718	0	0	0	1	0
rs11223722	0	0	0	1	0
rs11223724	0	0	0	1	0
rs11223726	0	0	1	0	0
rs11223729	0	0	0	1	0
rs11223730	0	0	0	1	0
rs11223731	0	0	0	1	0
rs11223734	0	0	0	1	0
rs11223736	0	0	0	1	0
rs11223738	0	0	0	1	0
rs11223741	0	0	0	1	0
rs11223772	0	0	1	0	0
rs11223788	0	0	1	0	0
rs11223845	0	0	1	0	0
rs11223928	0	0	0	1	0
rs11227112	0	0	0	1	0
rs11227118	0	0	0	1	0
rs11227120	0	0	0	1	0
rs11227121	0	0	0	1	0
rs11227123	0	0	0	1	0
rs11227124	0	0	0	1	0
rs11227126	0	0	0	1	0
rs11227134	0	0	0	1	0
rs11227136	0	0	0	1	0
rs11227147	0	0	0	1	0
rs11227152	0	0	0	1	0
rs11227153	0	0	0	1	0
rs11227154	0	0	0	1	0
rs11227196	0	0	0	1	0
rs11227197	0	0	0	1	0
rs11227198	0	0	0	1	0
rs11227199	0	0	0	1	0
rs11227200	0	0	0	1	0
rs11227201	0	0	0	1	0
rs11227202	0	0	0	1	0
rs11227204	0	0	0	1	0
rs11227205	0	0	0	1	0
rs11227206	0	0	0	1	0
rs11227223	0	0	0	1	0
rs11227230	0	1	0	0	0
rs11227234	0	1	0	0	0
rs11227235	0	1	0	0	0
rs11227270	0	0	0	1	0
rs11227271	0	0	0	1	0
rs11227306	0	0	0	1	0
rs11227307	0	0	0	1	0
rs11227309	0	0	0	1	0
rs11227310	0	0	0	1	0
rs11227311	0	0	0	1	0
rs11227313	0	0	0	1	0
rs11227314	0	0	0	1	0
rs11227315	0	0	0	1	0
rs11227318	0	0	0	1	0
rs11227384	0	0	0	1	0
rs11227385	0	0	0	1	0
rs11227480	0	0	0	1	0
rs11227623	0	0	0	1	0
rs11227625	0	0	0	1	0
rs11227628	0	0	0	1	0
rs11227630	0	0	0	1	0
rs11227637	0	0	0	1	0
rs11227676	0	0	1	0	0
rs11227678	0	0	1	0	0
rs11227687	0	0	0	1	0
rs11227689	0	0	0	1	0
rs11227690	0	0	0	1	0
rs11227695	0	0	0	1	0
rs11227696	0	0	0	1	0
rs11227699	0	0	0	1	0
rs11227700	0	0	0	1	0
rs11227701	0	0	0	1	0
rs11227703	0	0	0	1	0
rs11227713	0	0	0	1	0
rs11227715	0	0	0	1	0
rs11227718	0	0	0	1	0
rs11227720	0	0	0	1	0
rs11227722	0	0	0	1	0
rs11227723	0	0	0	1	0
rs11227732	0	0	0	1	0
rs11227744	0	0	0	1	0
rs11227745	0	0	0	1	0
rs11227746	0	0	0	1	0
rs11227750	0	0	0	1	0
rs11227751	0	0	0	1	0
rs11227752	0	0	0	1	0
rs11227761	0	0	0	1	0
rs11227765	0	0	0	1	0
rs11227768	0	0	0	1	0
rs11227770	0	0	0	1	0
rs11227837	0	0	0	1	0
rs11227876	0	0	0	1	0
rs11227888	1	0	0	0	0
rs11227890	1	0	0	0	0
rs11227971	1	0	0	0	0
rs11227973	1	0	0	0	0
rs11227975	1	0	0	0	0
rs11227988	1	0	0	0	0
rs11227990	1	0	0	0	0
rs11227991	1	0	0	0	0
rs11227992	1	0	0	0	0
rs11227993	1	0	0	0	0
rs11227994	1	0	0	0	0
rs11227996	1	0	0	0	0
rs11227998	1	0	0	0	0
rs11228006	1	0	0	0	0
rs11228010	1	0	0	0	0
rs11228013	1	0	0	0	0
rs11228027	1	0	0	0	0
rs11228049	1	0	0	0	0
rs11228109	0	0	0	1	0
rs11228110	0	0	0	1	0
rs11228113	0	0	0	1	0
rs11228127	1	0	0	0	0
rs11228129	1	0	0	0	0
rs11228131	1	0	0	0	0
rs11228133	1	0	0	0	0
rs11228136	1	0	0	0	0
rs11228145	1	0	0	0	0
rs11228147	1	0	0	0	0
rs11228148	1	0	0	0	0
rs11228150	1	0	0	0	0
rs11228151	1	0	0	0	0
rs11228152	1	0	0	0	0
rs11228153	1	0	0	0	0
rs11228155	1	0	0	0	0
rs11228156	1	0	0	0	0
rs11228157	1	0	0	0	0
rs11228158	1	0	0	0	0
rs11228163	1	0	0	0	0
rs11228164	1	0	0	0	0
rs11228167	1	0	0	0	0
rs11228168	1	0	0	0	0
rs11228170	1	0	0	0	0
rs11228225	1	0	0	0	0
rs11228321	1	0	0	0	0
rs11228322	1	0	0	0	0
rs11228323	1	0	0	0	0
rs11228341	1	0	0	0	0
rs11228346	1	0	0	0	0
rs11228349	1	0	0	0	0
rs11228350	1	0	0	0	0
rs11228351	1	0	0	0	0
rs11228352	1	0	0	0	0
rs11228353	1	0	0	0	0
rs11228382	1	0	0	0	0
rs11228383	1	0	0	0	0
rs11228395	1	0	0	0	0
rs11228403	1	0	0	0	0
rs11228407	1	0	0	0	0
rs11228411	1	0	0	0	0
rs11228413	1	0	0	0	0
rs11228416	1	0	0	0	0
rs11228425	1	0	0	0	0
rs11228427	1	0	0	0	0
rs11228428	1	0	0	0	0
rs11229544	0	0	0	1	0
rs11229572	0	0	0	1	0
rs11229573	0	0	0	1	0
rs11229574	0	0	0	1	0
rs11229584	0	0	0	1	0
rs11229619	0	0	0	1	0
rs11229621	0	0	0	1	0
rs11229624	0	0	0	1	0
rs11229645	0	0	0	1	0
rs11229647	0	0	0	1	0
rs11229660	0	0	0	1	0
rs11229665	0	0	0	1	0
rs11229669	0	0	0	1	0
rs11229675	0	0	0	1	0
rs11229681	0	0	0	1	0
rs11229685	0	0	0	1	0
rs11229687	0	0	0	1	0
rs11229688	0	0	0	1	0
rs11229689	0	0	0	1	0
rs11229690	0	0	0	1	0
rs11229693	0	0	0	1	0
rs11229694	0	0	0	1	0
rs11229695	0	0	0	1	0
rs11229701	0	0	0	1	0
rs11229704	0	0	0	1	0
rs11229705	0	0	0	1	0
rs11229708	0	0	0	1	0
rs11229723	0	0	0	1	0
rs11229779	0	0	0	1	0
rs11229780	0	0	0	1	0
rs11229785	0	0	0	1	0
rs11229803	0	0	0	1	0
rs11229833	0	0	0	1	0
rs11229869	0	0	0	1	0
rs11229870	0	0	0	1	0
rs11229871	0	0	0	1	0
rs11229872	0	0	0	1	0
rs11229873	0	0	0	1	0
rs11229874	0	0	0	1	0
rs11229875	0	0	0	1	0
rs11229876	0	0	0	1	0
rs11229878	0	0	0	1	0
rs11229882	0	0	0	1	0
rs11229886	0	0	0	1	0
rs11229888	0	0	0	1	0
rs11229889	0	0	0	1	0
rs11229890	0	0	0	1	0
rs11229891	0	0	0	1	0
rs11229892	0	0	0	1	0
rs11229893	0	0	0	1	0
rs11229894	0	0	0	1	0
rs11229901	0	0	0	1	0
rs11229902	0	0	0	1	0
rs11229903	0	0	0	1	0
rs11229904	0	0	0	1	0
rs11229905	0	0	0	1	0
rs11230061	0	0	0	1	0
rs11230064	0	0	0	1	0
rs11230067	0	0	0	1	0
rs11230085	0	0	0	1	0
rs11230948	0	0	0	1	0
rs11230952	0	0	0	1	0
rs11230954	0	0	0	1	0
rs11230956	0	0	0	1	0
rs11230958	0	0	0	1	0
rs11230962	0	0	0	1	0
rs11230966	0	0	0	1	0
rs11230971	0	0	0	1	0
rs11230975	0	0	0	1	0
rs11230976	0	0	0	1	0
rs11230977	0	0	0	1	0
rs11230978	0	0	0	1	0
rs11230979	0	0	0	1	0
rs11230995	0	0	0	1	0
rs11230996	0	0	0	1	0
rs11231009	0	0	0	1	0
rs11231010	0	0	0	1	0
rs11231015	0	0	0	1	0
rs11231016	0	0	0	1	0
rs11231017	0	0	0	1	0
rs11231018	0	0	0	1	0
rs11231019	0	0	0	1	0
rs11231020	0	0	0	1	0
rs11231025	0	0	0	1	0
rs11231026	0	0	0	1	0
rs11231027	0	0	0	1	0
rs11231029	0	0	0	1	0
rs11231030	0	0	0	1	0
rs11231031	0	0	0	1	0
rs11231033	0	0	0	1	0
rs11231036	0	0	0	1	0
rs11231042	0	0	0	1	0
rs11231044	0	0	0	1	0
rs11231053	0	0	0	1	0
rs11231058	0	0	0	1	0
rs11231059	0	0	0	1	0
rs11231061	0	0	0	1	0
rs11231065	0	0	0	1	0
rs11231066	0	0	0	1	0
rs11231067	0	0	0	1	0
rs11231068	0	0	0	1	0
rs11231070	0	0	0	1	0
rs11231071	0	0	0	1	0
rs11231072	0	0	0	1	0
rs11231073	0	0	0	1	0
rs11231075	0	0	0	1	0
rs11231076	0	0	0	1	0
rs11231077	0	0	0	1	0
rs11231079	0	0	0	1	0
rs11231085	0	0	0	1	0
rs11231086	0	0	0	1	0
rs11231093	0	0	0	1	0
rs11231323	0	0	0	1	0
rs11231329	0	0	0	1	0
rs11231377	0	0	0	1	0
rs11231748	1	0	0	0	0
rs11231757	1	0	0	0	0
rs11231770	0	0	0	1	0
rs11231771	0	0	0	1	0
rs11231772	0	0	0	1	0
rs11231774	0	0	0	1	0
rs11231775	0	0	0	1	0
rs11231776	0	0	0	1	0
rs11231824	0	0	0	1	0
rs11231825	0	0	0	1	0
rs11231837	0	0	0	1	0
rs11231838	0	0	0	1	0
rs11231841	0	0	0	1	0
rs11231842	0	0	0	1	0
rs11231845	0	0	0	1	0
rs11231848	0	0	0	1	0
rs11231849	0	0	0	1	0
rs11231859	0	0	0	1	0
rs11231887	0	0	0	1	0
rs11231889	0	0	0	1	0
rs11232130	0	0	0	1	0
rs11232163	0	0	0	1	0
rs11232176	0	0	0	1	0
rs11232177	0	0	0	1	0
rs11232205	0	0	0	1	0
rs11232208	0	0	0	1	0
rs11232209	0	0	0	1	0
rs11232210	0	0	0	1	0
rs11232214	0	0	0	1	0
rs11232217	0	0	0	1	0
rs11232226	0	0	0	1	0
rs11232227	0	0	0	1	0
rs11232228	0	0	0	1	0
rs11232230	0	0	0	1	0
rs11232235	0	0	0	1	0
rs11232297	0	0	0	1	0
rs11232298	0	0	0	1	0
rs11232299	0	0	0	1	0
rs11232300	0	0	0	1	0
rs11232301	0	0	0	1	0
rs11232304	0	0	0	1	0
rs11232305	0	0	0	1	0
rs11232364	0	0	0	1	0
rs11232414	0	0	0	1	0
rs11232452	0	0	0	1	0
rs11232477	0	0	0	1	0
rs11232490	0	0	0	1	0
rs11232508	0	0	0	1	0
rs11232537	0	0	0	1	0
rs11232539	0	0	0	1	0
rs11232573	0	0	0	1	0
rs11232576	0	0	0	1	0
rs11232591	0	0	0	1	0
rs11232623	0	0	0	1	0
rs11232656	0	0	0	1	0
rs11232841	0	0	0	1	0
rs11232865	0	0	0	1	0
rs11232884	0	0	0	1	0
rs11232907	0	0	0	1	0
rs11233531	0	0	0	1	0
rs11233535	0	0	0	1	0
rs11233541	0	0	0	1	0
rs11233545	0	0	0	1	0
rs11233546	0	0	0	1	0
rs11233547	0	0	0	1	0
rs11233550	0	0	0	1	0
rs11233551	0	0	0	1	0
rs11233553	0	0	0	1	0
rs11233556	0	0	0	1	0
rs11233561	0	0	0	1	0
rs11233563	0	0	0	1	0
rs11233564	0	0	0	1	0
rs11233565	0	0	0	1	0
rs11233566	0	0	0	1	0
rs11233567	0	0	0	1	0
rs11233568	0	0	0	1	0
rs11233571	0	0	0	1	0
rs11233573	0	0	0	1	0
rs11233574	0	0	0	1	0
rs11233576	0	0	0	1	0
rs11233577	0	0	0	1	0
rs11233578	0	0	0	1	0
rs11233579	0	0	0	1	0
rs11233580	0	0	0	1	0
rs11233581	0	0	0	1	0
rs11233582	0	0	0	1	0
rs11233584	0	0	0	1	0
rs11233585	0	0	0	1	0
rs11233590	0	0	0	1	0
rs11233591	0	0	0	1	0
rs11233592	0	0	0	1	0
rs11233593	0	0	0	1	0
rs11233594	0	0	0	1	0
rs11233603	0	0	0	1	0
rs11233604	0	0	0	1	0
rs11233606	0	0	0	1	0
rs11233609	0	0	0	1	0
rs11233610	0	0	0	1	0
rs11233618	0	0	0	1	0
rs11233619	0	0	0	1	0
rs11233625	0	0	0	1	0
rs11233626	0	0	0	1	0
rs11233628	0	0	0	1	0
rs11233632	0	0	0	1	0
rs11233633	0	0	0	1	0
rs11233634	0	0	0	1	0
rs11233635	0	0	0	1	0
rs11233637	0	0	0	1	0
rs11233638	0	0	0	1	0
rs11233639	0	0	0	1	0
rs11233640	0	0	0	1	0
rs11233641	0	0	0	1	0
rs11233643	0	0	0	1	0
rs11233645	0	0	0	1	0
rs11233648	0	0	0	1	0
rs11233649	0	0	0	1	0
rs11233653	0	0	0	1	0
rs11233654	0	0	0	1	0
rs11233655	0	0	0	1	0
rs11233656	0	0	0	1	0
rs11233657	0	0	0	1	0
rs11233658	0	0	0	1	0
rs11233659	0	0	0	1	0
rs11233660	0	0	0	1	0
rs11233663	0	0	0	1	0
rs11233664	0	0	0	1	0
rs11233667	0	0	0	1	0
rs11233668	0	0	0	1	0
rs11233669	0	0	0	1	0
rs11233670	0	0	0	1	0
rs11233672	0	0	0	1	0
rs11233674	0	0	0	1	0
rs11233675	0	0	0	1	0
rs11233676	0	0	0	1	0
rs11233678	0	0	0	1	0
rs11233680	0	0	0	1	0
rs11233681	0	0	0	1	0
rs11233683	0	0	0	1	0
rs11233684	0	0	0	1	0
rs11233685	0	0	0	1	0
rs11233688	0	0	0	1	0
rs11233689	0	0	0	1	0
rs11233691	0	0	0	1	0
rs11233692	0	0	0	1	0
rs11233697	0	0	0	1	0
rs11233698	0	0	0	1	0
rs11233700	0	0	0	1	0
rs11233702	0	0	0	1	0
rs11233703	0	0	0	1	0
rs11233704	0	0	0	1	0
rs11233705	0	0	0	1	0
rs11233708	0	0	0	1	0
rs11233709	0	0	0	1	0
rs11233711	0	0	0	1	0
rs11233714	0	0	0	1	0
rs11233718	0	0	0	1	0
rs11233719	0	0	0	1	0
rs11233720	0	0	0	1	0
rs11233721	0	0	0	1	0
rs11233722	0	0	0	1	0
rs11233723	0	0	0	1	0
rs11233725	0	0	0	1	0
rs11233726	0	0	0	1	0
rs11233727	0	0	0	1	0
rs11233729	0	0	0	1	0
rs11233730	0	0	0	1	0
rs11233731	0	0	0	1	0
rs11233734	0	0	0	1	0
rs11233741	0	0	0	1	0
rs11233743	0	0	0	1	0
rs11233744	0	0	0	1	0
rs11233746	0	0	0	1	0
rs11233747	0	0	0	1	0
rs11233751	0	0	0	1	0
rs11233755	0	0	0	1	0
rs11233756	0	0	0	1	0
rs11233757	0	0	0	1	0
rs11233764	0	0	0	1	0
rs11233765	0	0	0	1	0
rs11233767	0	0	0	1	0
rs11233769	0	0	0	1	0
rs11233771	0	0	0	1	0
rs11233772	0	0	0	1	0
rs11233773	0	0	0	1	0
rs11233774	0	0	0	1	0
rs11233775	0	0	0	1	0
rs11233776	0	0	0	1	0
rs11233777	0	0	0	1	0
rs11233786	0	0	0	1	0
rs11233788	0	0	0	1	0
rs11233789	0	0	0	1	0
rs11233790	0	0	0	1	0
rs11233791	0	0	0	1	0
rs11233794	0	0	0	1	0
rs11233795	0	0	0	1	0
rs11233796	0	0	0	1	0
rs11233798	0	0	0	1	0
rs11233799	0	0	0	1	0
rs11233800	0	0	0	1	0
rs11233801	0	0	0	1	0
rs11233802	0	0	0	1	0
rs11233803	0	0	0	1	0
rs11233804	0	0	0	1	0
rs11233805	0	0	0	1	0
rs11233806	0	0	0	1	0
rs11233808	0	0	0	1	0
rs11233809	0	0	0	1	0
rs11233811	0	0	0	1	0
rs11233812	0	0	0	1	0
rs11233813	0	0	0	1	0
rs11233815	0	0	0	1	0
rs11233816	0	0	0	1	0
rs11233817	0	0	0	1	0
rs11233818	0	0	0	1	0
rs11233819	0	0	0	1	0
rs11233820	0	0	0	1	0
rs11233821	0	0	0	1	0
rs11233822	0	0	0	1	0
rs11233823	0	0	0	1	0
rs11233824	0	0	0	1	0
rs11233825	0	0	0	1	0
rs11233826	0	0	0	1	0
rs11233827	0	0	0	1	0
rs11233828	0	0	0	1	0
rs11233829	0	0	0	1	0
rs11233830	0	0	0	1	0
rs11233831	0	0	0	1	0
rs11233832	0	0	0	1	0
rs11233833	0	0	0	1	0
rs11233834	0	0	0	1	0
rs11233835	0	0	0	1	0
rs11233836	0	0	0	1	0
rs11233837	0	0	0	1	0
rs11233838	0	0	0	1	0
rs11233839	0	0	0	1	0
rs11233841	0	0	0	1	0
rs11233842	0	0	0	1	0
rs11233845	0	0	0	1	0
rs11233846	0	0	0	1	0
rs11233847	0	0	0	1	0
rs11233848	0	0	0	1	0
rs11233851	0	0	0	1	0
rs11233852	0	0	0	1	0
rs11233854	0	0	0	1	0
rs11233855	0	0	0	1	0
rs11233856	0	0	0	1	0
rs11233857	0	0	0	1	0
rs11233859	0	0	0	1	0
rs11233860	0	0	0	1	0
rs11233861	0	0	0	1	0
rs11233862	0	0	0	1	0
rs11233863	0	0	0	1	0
rs11233864	0	0	0	1	0
rs11233866	0	0	0	1	0
rs11233868	0	0	0	1	0
rs11233872	0	0	0	1	0
rs11233873	0	0	0	1	0
rs11233878	0	0	0	1	0
rs11233880	0	0	0	1	0
rs11233881	0	0	0	1	0
rs11233884	0	0	0	1	0
rs11233885	0	0	0	1	0
rs11233886	0	0	0	1	0
rs11233887	0	0	0	1	0
rs11233888	0	0	0	1	0
rs11233889	0	0	0	1	0
rs11233890	0	0	0	1	0
rs11233891	0	0	0	1	0
rs11233892	0	0	0	1	0
rs11233895	0	0	0	1	0
rs11233899	0	0	0	1	0
rs11233900	0	0	0	1	0
rs11233903	0	0	0	1	0
rs11233907	0	0	0	1	0
rs11233909	0	0	0	1	0
rs11233910	0	0	0	1	0
rs11233914	0	0	0	1	0
rs11233916	0	0	0	1	0
rs11233921	0	0	0	1	0
rs11233925	0	0	0	1	0
rs11233926	0	0	0	1	0
rs11233928	0	0	0	1	0
rs11233929	0	0	0	1	0
rs11233930	0	0	0	1	0
rs11233933	0	0	0	1	0
rs11233934	0	0	0	1	0
rs11233937	0	0	0	1	0
rs11233938	0	0	0	1	0
rs11233953	0	0	0	1	0
rs11233954	0	0	0	1	0
rs11233956	0	0	0	1	0
rs11233957	0	0	0	1	0
rs11233963	0	0	0	1	0
rs11233966	0	0	0	1	0
rs11233967	0	0	0	1	0
rs11233968	0	0	0	1	0
rs11233969	0	0	0	1	0
rs11233970	0	0	0	1	0
rs11233971	0	0	0	1	0
rs11233977	0	0	0	1	0
rs11233987	0	0	0	1	0
rs11233988	0	0	0	1	0
rs11233991	0	0	0	1	0
rs11234001	0	0	0	1	0
rs11234003	0	0	0	1	0
rs11234005	0	0	0	1	0
rs11234006	0	0	0	1	0
rs11234007	0	0	0	1	0
rs11234010	0	0	0	1	0
rs11234016	0	0	0	1	0
rs11234023	0	0	0	1	0
rs11234027	0	0	0	1	0
rs11234028	0	0	0	1	0
rs11234029	0	0	0	1	0
rs11234030	0	0	0	1	0
rs11234031	0	0	0	1	0
rs11234033	0	0	0	1	0
rs11234034	0	0	0	1	0
rs11234035	0	0	0	1	0
rs11234036	0	0	0	1	0
rs11234038	0	0	0	1	0
rs11234039	0	0	0	1	0
rs11234040	0	0	0	1	0
rs11234041	0	0	0	1	0
rs11234042	0	0	0	1	0
rs11234043	0	0	0	1	0
rs11234045	0	0	0	1	0
rs11234051	0	0	0	1	0
rs11234054	0	0	0	1	0
rs11234056	0	0	0	1	0
rs11234057	0	0	0	1	0
rs11234059	0	0	0	1	0
rs11234060	0	0	0	1	0
rs11234061	0	0	0	1	0
rs11234063	0	0	0	1	0
rs11234064	0	0	0	1	0
rs11234066	0	0	0	1	0
rs11234067	0	0	0	1	0
rs11234068	0	0	0	1	0
rs11234070	0	0	0	1	0
rs11234071	0	0	0	1	0
rs11234073	0	0	0	1	0
rs11234076	0	0	0	1	0
rs11234087	0	0	0	1	0
rs11234095	0	0	0	1	0
rs11234096	0	0	0	1	0
rs11234097	0	0	0	1	0
rs11234100	0	0	0	1	0
rs11234103	0	0	0	1	0
rs11234106	0	0	0	1	0
rs11234107	0	0	0	1	0
rs11234109	0	0	0	1	0
rs11234110	0	0	0	1	0
rs11234111	0	0	0	1	0
rs11234112	0	0	0	1	0
rs11234118	0	0	0	1	0
rs11234119	0	0	0	1	0
rs11234120	0	0	0	1	0
rs11234121	0	0	0	1	0
rs11234122	0	0	0	1	0
rs11234125	0	0	0	1	0
rs11234126	0	0	0	1	0
rs11234127	0	0	0	1	0
rs11234129	0	0	0	1	0
rs11234130	0	0	0	1	0
rs11234131	0	0	0	1	0
rs11234133	0	0	0	1	0
rs11234135	0	0	0	1	0
rs11234137	0	0	0	1	0
rs11234153	0	0	0	1	0
rs11234157	0	0	0	1	0
rs11234160	0	0	0	1	0
rs11234161	0	0	0	1	0
rs11234165	0	0	0	1	0
rs11234167	0	0	0	1	0
rs11234168	0	0	0	1	0
rs11234169	0	0	0	1	0
rs11234170	0	0	0	1	0
rs11234171	0	0	0	1	0
rs11234175	0	0	0	1	0
rs11234176	0	0	0	1	0
rs11234178	0	0	0	1	0
rs11234179	0	0	0	1	0
rs11234180	0	0	0	1	0
rs11234181	0	0	0	1	0
rs11234182	0	0	0	1	0
rs11234184	0	0	0	1	0
rs11234185	0	0	0	1	0
rs11234189	0	0	0	1	0
rs11234192	0	0	0	1	0
rs11234194	0	0	0	1	0
rs11234195	0	0	0	1	0
rs11234198	0	0	0	1	0
rs11234201	0	0	0	1	0
rs11234203	0	0	0	1	0
rs11234219	0	0	0	1	0
rs11234221	0	0	0	1	0
rs11234222	0	0	0	1	0
rs11234223	0	0	0	1	0
rs11234225	0	0	0	1	0
rs11234226	0	0	0	1	0
rs11234227	0	0	0	1	0
rs11234228	0	0	0	1	0
rs11234229	0	0	0	1	0
rs11234230	0	0	0	1	0
rs11234233	0	0	0	1	0
rs11234234	0	0	0	1	0
rs11234235	0	0	0	1	0
rs11234236	0	0	0	1	0
rs11234238	0	0	0	1	0
rs11234239	0	0	0	1	0
rs11234240	0	0	0	1	0
rs11234241	0	0	0	1	0
rs11234242	0	0	0	1	0
rs11234243	0	0	0	1	0
rs11234251	0	0	0	1	0
rs11234253	0	0	0	1	0
rs11234256	0	0	0	1	0
rs11234262	0	0	0	1	0
rs11234263	0	0	0	1	0
rs11234265	0	0	0	1	0
rs11234266	0	0	0	1	0
rs11234268	0	0	0	1	0
rs11234269	0	0	0	1	0
rs11234273	0	0	0	1	0
rs11234277	0	0	0	1	0
rs11234280	0	0	0	1	0
rs11234281	0	0	0	1	0
rs11234289	0	0	0	1	0
rs11234302	0	0	0	1	0
rs11234303	0	0	0	1	0
rs11234305	0	0	0	1	0
rs11234316	0	0	0	1	0
rs11234321	0	0	0	1	0
rs11234323	0	0	0	1	0
rs11234331	0	0	0	1	0
rs11234335	0	0	0	1	0
rs11234336	0	0	0	1	0
rs11234341	0	0	0	1	0
rs11234342	0	0	0	1	0
rs11234359	0	0	0	1	0
rs11234370	0	0	0	1	0
rs11234430	0	0	0	1	0
rs11234446	0	0	0	1	0
rs11234451	0	0	0	1	0
rs11234452	0	0	0	1	0
rs11234457	0	0	0	1	0
rs11234458	0	0	0	1	0
rs11234462	0	0	0	1	0
rs11234463	0	0	0	1	0
rs11234465	0	0	0	1	0
rs11234467	0	0	0	1	0
rs11234468	0	0	0	1	0
rs11234492	0	0	0	1	0
rs11234496	0	0	0	1	0
rs11234502	0	0	0	1	0
rs11234513	0	0	0	1	0
rs11234517	0	0	0	1	0
rs11234544	0	0	0	1	0
rs11234548	0	0	0	1	0
rs11234694	0	0	0	1	0
rs11234811	0	0	0	1	0
rs11234828	0	0	0	1	0
rs11234868	0	0	0	1	0
rs11234877	0	0	0	1	0
rs11234887	0	0	0	1	0
rs11234888	0	0	0	1	0
rs11234889	0	0	0	1	0
rs11234890	0	0	0	1	0
rs11234891	0	0	0	1	0
rs11234892	0	0	0	1	0
rs11234899	0	0	0	1	0
rs11234902	0	0	0	1	0
rs11234907	0	0	0	1	0
rs11234908	0	0	0	1	0
rs11234909	0	0	0	1	0
rs11234910	0	0	0	1	0
rs11234911	0	0	0	1	0
rs11234912	0	0	0	1	0
rs11234913	0	0	0	1	0
rs11234914	0	0	0	1	0
rs11234915	0	0	0	1	0
rs11234916	0	0	0	1	0
rs11234918	0	0	0	1	0
rs11234919	0	0	0	1	0
rs11234920	0	0	0	1	0
rs11234921	0	0	0	1	0
rs11234922	0	0	0	1	0
rs11234923	0	0	0	1	0
rs11234925	0	0	0	1	0
rs11234926	0	0	0	1	0
rs11234927	0	0	0	1	0
rs11234930	0	0	0	1	0
rs11234931	0	0	0	1	0
rs11234932	0	0	0	1	0
rs11234933	0	0	0	1	0
rs11234934	0	0	0	1	0
rs11234935	0	0	0	1	0
rs11234936	0	0	0	1	0
rs11234937	0	0	0	1	0
rs11234938	0	0	0	1	0
rs11234939	0	0	0	1	0
rs11234940	0	0	0	1	0
rs11234941	0	0	0	1	0
rs11234944	0	0	0	1	0
rs11234945	0	0	0	1	0
rs11234946	0	0	0	1	0
rs11234949	0	0	0	1	0
rs11234950	0	0	0	1	0
rs11234951	0	0	0	1	0
rs11234952	0	0	0	1	0
rs11234958	0	0	0	1	0
rs11234961	0	0	0	1	0
rs11234962	0	0	0	1	0
rs11234964	0	0	0	1	0
rs11234965	0	0	0	1	0
rs11234966	0	0	0	1	0
rs11234968	0	0	0	1	0
rs11234969	0	0	0	1	0
rs11234970	0	0	0	1	0
rs11234971	0	0	0	1	0
rs11234972	0	0	0	1	0
rs11234974	0	0	0	1	0
rs11234975	0	0	0	1	0
rs11234976	0	0	0	1	0
rs11234977	0	0	0	1	0
rs11234978	0	0	0	1	0
rs11234979	0	0	0	1	0
rs11234981	0	0	0	1	0
rs11234982	0	0	0	1	0
rs11234987	0	0	0	1	0
rs11234988	0	0	0	1	0
rs11234989	0	0	0	1	0
rs11234990	0	0	0	1	0
rs11234997	0	0	0	1	0
rs11235016	0	0	0	1	0
rs11235017	0	0	0	1	0
rs11235045	0	0	0	1	0
rs11235046	0	0	0	1	0
rs11235047	0	0	0	1	0
rs11235049	0	0	0	1	0
rs11235050	0	0	0	1	0
rs11235051	0	0	0	1	0
rs11235052	0	0	0	1	0
rs11235053	0	0	0	1	0
rs11235055	0	0	0	1	0
rs11235057	0	0	0	1	0
rs11235058	0	0	0	1	0
rs11235060	0	0	0	1	0
rs11235068	0	0	0	1	0
rs11235073	0	0	0	1	0
rs11235074	0	0	0	1	0
rs11235075	0	0	0	1	0
rs11235078	0	0	0	1	0
rs11235080	0	0	0	1	0
rs11235081	0	0	0	1	0
rs11235083	0	0	0	1	0
rs11235084	0	0	0	1	0
rs11235085	0	0	0	1	0
rs11235086	0	0	0	1	0
rs11235087	0	0	0	1	0
rs11235088	0	0	0	1	0
rs11235093	0	0	0	1	0
rs11235096	0	1	0	0	0
rs11235097	0	0	0	1	0
rs11235101	0	0	0	1	0
rs11235112	0	0	0	1	0
rs11235121	0	1	0	0	0
rs11235126	0	0	0	1	0
rs11235140	0	0	0	1	0
rs11235141	0	0	0	1	0
rs11235142	0	0	0	1	0
rs11235144	0	0	0	1	0
rs11235145	0	0	0	1	0
rs11235146	0	0	0	1	0
rs11235148	0	0	0	1	0
rs11235149	0	0	0	1	0
rs11235153	0	0	0	1	0
rs11235157	0	1	0	0	0
rs11235398	0	1	0	0	0
rs11235411	0	1	0	0	0
rs11235440	0	1	0	0	0
rs11235441	0	1	0	0	0
rs11235444	0	1	0	0	0
rs11235445	0	1	0	0	0
rs11235446	0	1	0	0	0
rs11235462	0	1	0	0	0
rs11235467	0	1	0	0	0
rs11235472	0	1	0	0	0
rs11235496	0	1	0	0	0
rs11235508	0	1	0	0	0
rs11235509	0	1	0	0	0
rs11235519	0	1	0	0	0
rs11235520	0	1	0	0	0
rs11235555	0	1	0	0	0
rs11235556	0	1	0	0	0
rs11235557	0	1	0	0	0
rs11235558	0	1	0	0	0
rs11235559	0	1	0	0	0
rs11235566	0	1	0	0	0
rs11235567	0	1	0	0	0
rs11235569	0	1	0	0	0
rs11235572	0	1	0	0	0
rs11235573	0	1	0	0	0
rs11235574	0	1	0	0	0
rs11235576	0	1	0	0	0
rs11235668	0	1	0	0	0
rs11236385	0	1	0	0	0
rs11236386	0	1	0	0	0
rs11236388	0	1	0	0	0
rs11236389	0	1	0	0	0
rs11236390	0	1	0	0	0
rs11236397	0	1	0	0	0
rs11236398	0	1	0	0	0
rs11236400	0	1	0	0	0
rs11236401	0	1	0	0	0
rs11236404	0	1	0	0	0
rs11236405	0	1	0	0	0
rs11236406	0	1	0	0	0
rs11236407	0	1	0	0	0
rs11236408	0	1	0	0	0
rs11236410	0	1	0	0	0
rs11236411	0	1	0	0	0
rs11236414	0	1	0	0	0
rs11236416	0	1	0	0	0
rs11236503	0	0	0	1	0
rs11236510	0	0	0	1	0
rs11236558	0	0	0	1	0
rs11236559	0	0	0	1	0
rs11236560	0	0	0	1	0
rs11236566	0	0	0	1	0
rs11236569	0	0	0	1	0
rs11236570	0	0	0	1	0
rs11236578	0	0	0	1	0
rs11236585	0	0	0	1	0
rs11236586	0	0	0	1	0
rs11236600	0	0	0	1	0
rs11236601	0	0	0	1	0
rs11236603	0	0	0	1	0
rs11236605	0	0	0	1	0
rs11236606	0	0	0	1	0
rs11236611	0	0	0	1	0
rs11236616	0	0	0	1	0
rs11236654	0	0	0	1	0
rs11236657	0	0	0	1	0
rs11236680	0	0	0	1	0
rs11236691	0	0	0	1	0
rs11236697	0	0	0	1	0
rs11236698	0	1	0	0	0
rs11236708	0	0	0	1	0
rs11236709	0	0	0	1	0
rs11236710	0	0	0	1	0
rs11236713	0	0	0	1	0
rs11236714	0	0	0	1	0
rs11236715	0	0	0	1	0
rs11236722	0	0	0	1	0
rs11236730	0	0	0	1	0
rs11236736	0	0	0	1	0
rs11236737	0	0	0	1	0
rs11236755	0	0	0	1	0
rs11236756	0	0	0	1	0
rs11236757	0	0	0	1	0
rs11236762	0	0	0	1	0
rs11236770	0	0	0	1	0
rs11236773	0	0	0	1	0
rs11236784	0	0	0	1	0
rs11236853	0	0	0	1	0
rs11236856	0	0	0	1	0
rs11236870	0	0	0	1	0
rs11236882	0	0	0	1	0
rs11236889	0	0	0	1	0
rs11236890	0	0	0	1	0
rs11236898	0	0	0	1	0
rs11236899	0	0	0	1	0
rs11236901	0	0	0	1	0
rs11236928	0	0	0	1	0
rs11236931	0	0	0	1	0
rs11236935	0	0	0	1	0
rs11236937	0	0	0	1	0
rs11236958	0	0	0	1	0
rs11236974	0	0	0	1	0
rs11236989	0	0	0	1	0
rs11237004	0	0	0	1	0
rs11237057	0	0	0	1	0
rs11237074	0	0	0	1	0
rs11237082	0	0	0	1	0
rs11237083	0	0	0	1	0
rs11237104	0	0	0	1	0
rs11237113	0	0	0	1	0
rs11237157	0	0	0	1	0
rs11237165	0	0	0	1	0
rs11237176	0	0	0	1	0
rs11237177	0	0	0	1	0
rs11237214	0	0	0	1	0
rs11237238	0	0	0	1	0
rs11237250	0	0	0	1	0
rs11237269	0	0	0	1	0
rs11237298	0	0	0	1	0
rs11237375	0	0	0	1	0
rs11237387	0	0	0	1	0
rs11237437	0	0	0	1	0
rs11237493	0	0	0	1	0
rs11237495	0	0	0	1	0
rs11237497	0	0	0	1	0
rs11237499	0	0	0	1	0
rs11237500	0	0	0	1	0
rs11237501	0	0	0	1	0
rs11237503	0	0	0	1	0
rs11237505	0	0	0	1	0
rs11237508	0	0	0	1	0
rs11237509	0	0	0	1	0
rs11237510	0	0	0	1	0
rs11237511	0	0	0	1	0
rs11237514	0	0	0	1	0
rs11237518	0	0	0	1	0
rs11237520	0	0	0	1	0
rs11237522	0	0	0	1	0
rs11237534	0	0	0	1	0
rs11237535	0	0	0	1	0
rs11237537	0	0	0	1	0
rs11237538	0	0	0	1	0
rs11237541	0	0	0	1	0
rs11237542	0	0	0	1	0
rs11237546	0	0	0	1	0
rs11237574	0	0	0	1	0
rs11237576	0	0	0	1	0
rs11237577	0	0	0	1	0
rs11237578	0	0	0	1	0
rs11237579	0	0	0	1	0
rs11237580	0	0	0	1	0
rs11237582	0	0	0	1	0
rs11237583	0	0	0	1	0
rs11237585	0	0	0	1	0
rs11237586	0	0	0	1	0
rs11237587	0	0	0	1	0
rs11237588	0	0	0	1	0
rs11237589	0	0	0	1	0
rs11237593	0	0	0	1	0
rs11237598	0	0	0	1	0
rs11237599	0	0	0	1	0
rs11237600	0	0	0	1	0
rs11237601	0	0	0	1	0
rs11237603	0	0	0	1	0
rs11237606	0	0	0	1	0
rs11237612	0	0	0	1	0
rs11237620	0	0	0	1	0
rs11237621	0	0	0	1	0
rs11237624	0	0	0	1	0
rs11237625	0	0	0	1	0
rs11237626	0	0	0	1	0
rs11237627	0	0	0	1	0
rs11237635	0	0	0	1	0
rs11237639	0	0	0	1	0
rs11237641	0	0	0	1	0
rs11237642	0	0	0	1	0
rs11237644	0	0	0	1	0
rs11237649	0	0	0	1	0
rs11237653	0	0	0	1	0
rs11237658	0	0	0	1	0
rs11237662	0	0	0	1	0
rs11237669	0	0	0	1	0
rs11237675	0	0	0	1	0
rs11237676	0	0	0	1	0
rs11237677	0	0	0	1	0
rs11237678	0	0	0	1	0
rs11237680	0	0	0	1	0
rs11237683	0	0	0	1	0
rs11237684	0	0	0	1	0
rs11237685	0	0	0	1	0
rs11237687	0	0	0	1	0
rs11237688	0	0	0	1	0
rs11237689	0	0	0	1	0
rs11237690	0	0	0	1	0
rs11237692	0	0	0	1	0
rs11237693	0	0	0	1	0
rs11237696	0	0	0	1	0
rs11237697	0	0	0	1	0
rs11237701	0	0	0	1	0
rs11237702	0	0	0	1	0
rs11237703	0	0	0	1	0
rs11237704	0	0	0	1	0
rs11237705	0	0	0	1	0
rs11237706	0	0	0	1	0
rs11237707	0	0	0	1	0
rs11237708	0	0	0	1	0
rs11237710	0	0	0	1	0
rs11237711	0	0	0	1	0
rs11237712	0	0	0	1	0
rs11237713	0	0	0	1	0
rs11237714	0	0	0	1	0
rs11237715	0	0	0	1	0
rs11237716	0	0	0	1	0
rs11237718	0	0	0	1	0
rs11237719	0	0	0	1	0
rs11237721	0	0	0	1	0
rs11237723	0	0	0	1	0
rs11237724	0	0	0	1	0
rs11237725	0	0	0	1	0
rs11237727	0	0	0	1	0
rs11237729	0	0	0	1	0
rs11237730	0	0	0	1	0
rs11237732	0	0	0	1	0
rs11237733	0	0	0	1	0
rs11237734	0	0	0	1	0
rs11237735	0	0	0	1	0
rs11237743	0	0	0	1	0
rs11237745	0	0	0	1	0
rs11237746	0	0	0	1	0
rs11237747	0	0	0	1	0
rs11237749	0	0	0	1	0
rs11237756	0	0	0	1	0
rs11237757	0	0	0	1	0
rs11237760	0	0	0	1	0
rs11237761	0	0	0	1	0
rs11237763	0	0	0	1	0
rs11237765	0	0	0	1	0
rs11237766	0	0	0	1	0
rs11237768	0	0	0	1	0
rs11237769	0	0	0	1	0
rs11237770	0	0	0	1	0
rs11237774	0	0	0	1	0
rs11237777	0	0	0	1	0
rs11237782	0	0	0	1	0
rs11237783	0	0	0	1	0
rs11237784	0	0	0	1	0
rs11237786	0	0	0	1	0
rs11237787	0	0	0	1	0
rs11237788	0	0	0	1	0
rs11237794	0	0	0	1	0
rs11237796	0	0	0	1	0
rs11237798	0	0	0	1	0
rs11237799	0	0	0	1	0
rs11237804	0	0	0	1	0
rs11237805	0	0	0	1	0
rs11237808	0	0	0	1	0
rs11237813	0	0	0	1	0
rs11237814	0	0	0	1	0
rs11237815	0	0	0	1	0
rs11237816	0	0	0	1	0
rs11237817	0	0	0	1	0
rs11237818	0	0	0	1	0
rs11237819	0	0	0	1	0
rs11237820	0	0	0	1	0
rs11237821	0	0	0	1	0
rs11237826	0	0	0	1	0
rs11237828	0	0	0	1	0
rs11237829	0	0	0	1	0
rs11237830	0	0	0	1	0
rs11237834	0	0	0	1	0
rs11237837	0	0	0	1	0
rs11237848	0	0	0	1	0
rs11237929	0	0	0	1	0
rs11237931	0	0	0	1	0
rs11237981	0	0	0	1	0
rs11238004	0	0	0	1	0
rs11238021	0	0	0	1	0
rs11238037	0	0	0	1	0
rs11238038	0	0	0	1	0
rs11238042	0	0	0	1	0
rs11238045	0	0	0	1	0
rs11238068	0	0	0	1	0
rs11238376	0	0	0	1	0
rs11238377	0	0	0	1	0
rs11238381	0	0	0	1	0
rs11238389	0	0	0	1	0
rs11238392	0	0	0	1	0
rs11238393	0	0	0	1	0
rs11238395	0	0	0	1	0
rs11238417	0	0	0	1	0
rs11238418	0	0	0	1	0
rs11238419	0	0	0	1	0
rs11238441	0	1	0	0	0
rs11238465	0	1	0	0	0
rs11238476	0	1	0	0	0
rs11238479	0	1	0	0	0
rs11238481	0	1	0	0	0
rs11238483	0	1	0	0	0
rs11238485	0	1	0	0	0
rs11238490	0	1	0	0	0
rs11238601	0	1	0	0	0
rs11238602	0	1	0	0	0
rs11238605	0	1	0	0	0
rs11238609	0	1	0	0	0
rs11238614	0	1	0	0	0
rs11238615	0	1	0	0	0
rs11238617	0	1	0	0	0
rs11238621	0	1	0	0	0
rs11238628	0	1	0	0	0
rs11238629	0	1	0	0	0
rs11238755	0	1	0	0	0
rs11238793	0	1	0	0	0
rs11238796	0	1	0	0	0
rs11238809	0	1	0	0	0
rs11238819	0	1	0	0	0
rs11238913	0	1	0	0	0
rs11238978	0	1	0	0	0
rs11238983	0	1	0	0	0
rs11238985	0	1	0	0	0
rs11238986	0	1	0	0	0
rs11238987	0	1	0	0	0
rs11238988	0	1	0	0	0
rs11238989	0	1	0	0	0
rs11238990	0	1	0	0	0
rs11238991	0	1	0	0	0
rs11238994	0	1	0	0	0
rs11238997	0	1	0	0	0
rs11238999	0	1	0	0	0
rs11239000	0	1	0	0	0
rs11239007	0	1	0	0	0
rs11239011	0	1	0	0	0
rs11239016	0	1	0	0	0
rs11239017	0	1	0	0	0
rs11239018	0	1	0	0	0
rs11239019	0	1	0	0	0
rs11239020	0	1	0	0	0
rs11239021	0	1	0	0	0
rs11239027	0	1	0	0	0
rs11239028	0	1	0	0	0
rs11239031	0	1	0	0	0
rs11239032	0	1	0	0	0
rs11239239	0	1	0	0	0
rs11239240	0	1	0	0	0
rs11239241	0	1	0	0	0
rs11239242	0	1	0	0	0
rs11239243	0	1	0	0	0
rs11239244	0	1	0	0	0
rs11239245	0	1	0	0	0
rs11239246	0	1	0	0	0
rs11239247	0	1	0	0	0
rs11239248	0	1	0	0	0
rs11239251	0	1	0	0	0
rs11239252	0	1	0	0	0
rs11239253	0	1	0	0	0
rs11239254	0	1	0	0	0
rs11239255	0	1	0	0	0
rs11239256	0	1	0	0	0
rs11239257	0	1	0	0	0
rs11239258	0	1	0	0	0
rs11239259	0	1	0	0	0
rs11239262	0	1	0	0	0
rs11239263	0	1	0	0	0
rs11239264	0	1	0	0	0
rs11239265	0	1	0	0	0
rs11239266	0	1	0	0	0
rs11239306	0	0	0	0	1
rs11239359	0	0	0	0	1
rs11239367	0	0	0	0	1
rs11239368	0	0	0	0	1
rs11239393	0	0	0	0	1
rs11239394	0	0	0	0	1
rs11239396	0	0	0	0	1
rs11239397	0	0	0	0	1
rs11239398	0	0	0	0	1
rs11239400	0	0	0	0	1
rs11239402	0	0	0	0	1
rs11239406	0	0	0	0	1
rs11239407	0	0	0	0	1
rs11239408	0	0	0	0	1
rs11239409	0	0	0	0	1
rs11239411	0	0	0	0	1
rs11239416	0	0	0	0	1
rs11239417	0	0	0	0	1
rs11239420	0	0	0	0	1
rs11239421	0	0	0	0	1
rs11239422	0	0	0	0	1
rs11239423	0	0	0	0	1
rs11239424	0	0	0	0	1
rs11239427	0	0	0	0	1
rs11239428	0	0	0	0	1
rs11239429	0	0	0	0	1
rs11239430	0	0	0	0	1
rs11239432	0	0	0	0	1
rs11239434	0	0	0	0	1
rs11239435	0	0	0	0	1
rs11239436	0	0	0	0	1
rs11239437	0	0	0	0	1
rs11239438	0	0	0	0	1
rs11239439	0	0	0	0	1
rs11239442	0	0	0	0	1
rs11239443	0	0	0	0	1
rs11239446	0	0	0	0	1
rs11239447	0	0	0	0	1
rs11239448	0	0	0	0	1
rs11239449	0	0	0	0	1
rs11239450	0	0	0	0	1
rs11239452	0	0	0	0	1
rs11239454	0	0	0	0	1
rs11239455	0	0	0	0	1
rs11239456	0	0	0	0	1
rs11239459	0	0	0	0	1
rs11239460	0	0	0	0	1
rs11239461	0	0	0	0	1
rs11239462	0	0	0	0	1
rs11239464	0	0	0	0	1
rs11239465	0	0	0	0	1
rs11239468	0	0	0	0	1
rs11239470	0	0	0	0	1
rs11239471	0	0	0	0	1
rs11239473	0	0	0	0	1
rs11239480	0	0	0	0	1
rs11239482	0	0	0	0	1
rs11239484	0	0	0	0	1
rs11239491	0	0	0	0	1
rs11239492	0	0	0	0	1
rs11239496	0	0	0	0	1
rs11239497	0	0	0	0	1
rs11239501	0	0	0	0	1
rs11239505	0	0	0	0	1
rs11239506	0	0	0	0	1
rs11239507	0	0	0	0	1
rs11239512	0	0	0	0	1
rs11239515	0	0	0	0	1
rs11239516	0	0	0	0	1
rs11239517	0	0	0	0	1
rs11239520	0	0	0	0	1
rs11239523	0	0	0	0	1
rs11239524	0	0	0	0	1
rs11239526	0	0	0	0	1
rs11239527	0	0	0	0	1
rs11239528	0	0	0	0	1
rs11239532	0	0	0	0	1
rs11239534	0	0	0	0	1
rs11239535	0	0	0	0	1
rs11239536	0	0	0	0	1
rs11239537	0	0	0	0	1
rs11239538	0	0	0	0	1
rs11239540	0	0	0	0	1
rs11239541	0	0	0	0	1
rs11239545	0	0	0	0	1
rs11239548	0	0	0	0	1
rs11239549	0	0	0	0	1
rs11239550	0	0	0	0	1
rs11239551	0	0	0	0	1
rs11239556	0	0	0	0	1
rs11239558	0	0	0	0	1
rs11239559	0	0	0	0	1
rs11239562	0	0	0	0	1
rs11239564	0	0	0	0	1
rs11239565	0	0	0	0	1
rs11239567	0	0	0	0	1
rs11239569	0	0	0	0	1
rs11239570	0	0	0	0	1
rs11239571	0	0	0	0	1
rs11239572	0	0	0	0	1
rs11239574	0	0	0	0	1
rs11239577	0	0	0	0	1
rs11239580	0	0	0	0	1
rs11239583	0	0	0	0	1
rs11239585	0	0	0	0	1
rs11239587	0	0	0	0	1
rs11239591	0	0	0	0	1
rs11239595	0	0	0	0	1
rs11239597	0	0	0	0	1
rs11239616	0	1	0	0	0
rs11239617	0	1	0	0	0
rs11239621	0	1	0	0	0
rs11239622	0	1	0	0	0
rs11239624	0	1	0	0	0
rs11239627	0	1	0	0	0
rs11239635	0	1	0	0	0
rs11239636	0	1	0	0	0
rs11239639	0	1	0	0	0
rs11239644	0	1	0	0	0
rs11239651	0	1	0	0	0
rs11239661	0	1	0	0	0
rs11239662	0	1	0	0	0
rs11239663	0	1	0	0	0
rs11239668	0	1	0	0	0
rs11239669	0	1	0	0	0
rs11239670	0	1	0	0	0
rs11239671	0	1	0	0	0
rs11239675	0	1	0	0	0
rs11239760	0	1	0	0	0
rs11239769	0	1	0	0	0
rs11239782	0	1	0	0	0
rs11239793	0	1	0	0	0
rs11239794	0	1	0	0	0
rs11239800	0	1	0	0	0
rs11239869	0	1	0	0	0
rs11239870	0	1	0	0	0
rs11239871	0	1	0	0	0
rs11239872	0	1	0	0	0
rs11239873	0	1	0	0	0
rs11239883	0	1	0	0	0
rs11239884	0	1	0	0	0
rs11240261	0	0	1	0	0
rs11240263	0	0	1	0	0
rs11240265	0	0	1	0	0
rs11240266	0	0	1	0	0
rs11240267	0	0	1	0	0
rs11240270	0	0	1	0	0
rs11240271	0	0	1	0	0
rs11240276	0	0	1	0	0
rs11240281	0	0	1	0	0
rs11240287	0	0	1	0	0
rs11240288	0	0	1	0	0
rs11240289	0	0	1	0	0
rs11240290	0	0	1	0	0
rs11240292	0	0	1	0	0
rs11240315	0	0	1	0	0
rs11240318	0	0	1	0	0
rs11240323	0	0	1	0	0
rs11240324	0	0	1	0	0
rs11240325	0	0	1	0	0
rs11240326	0	0	1	0	0
rs11240330	0	0	1	0	0
rs11240331	0	0	1	0	0
rs11240332	0	0	1	0	0
rs11240339	0	0	1	0	0
rs11240340	0	0	1	0	0
rs11240341	0	0	1	0	0
rs11240342	0	0	1	0	0
rs11240343	0	0	1	0	0
rs11240344	0	0	1	0	0
rs11240346	0	0	1	0	0
rs11240349	0	0	1	0	0
rs11240351	0	0	1	0	0
rs11240352	0	0	1	0	0
rs11240353	0	0	1	0	0
rs11240354	0	0	1	0	0
rs11240355	0	0	1	0	0
rs11240356	0	0	1	0	0
rs11240357	0	0	1	0	0
rs11240358	0	0	1	0	0
rs11240359	0	0	1	0	0
rs11240360	0	0	1	0	0
rs11240363	0	0	1	0	0
rs11240365	0	0	1	0	0
rs11240368	0	0	1	0	0
rs11240369	0	0	1	0	0
rs11240370	0	0	1	0	0
rs11240374	0	0	1	0	0
rs11240392	0	0	1	0	0
rs11240393	0	0	1	0	0
rs11240394	0	0	1	0	0
rs11240395	0	0	1	0	0
rs11240396	0	0	1	0	0
rs11240398	0	0	1	0	0
rs11240399	0	0	1	0	0
rs11240401	0	0	1	0	0
rs11240402	0	0	1	0	0
rs11240407	0	0	1	0	0
rs11240408	0	0	1	0	0
rs11240524	0	0	0	1	0
rs11240527	0	0	0	1	0
rs11240528	0	0	0	0	1
rs11240530	0	0	0	0	1
rs11240531	0	0	0	0	1
rs11240532	0	0	0	0	1
rs11240533	0	0	0	0	1
rs11240536	0	0	0	0	1
rs11240540	0	0	0	0	1
rs11240541	0	0	0	0	1
rs11240543	0	0	0	1	0
rs11240544	0	0	0	1	0
rs11240559	0	0	0	1	0
rs11240561	0	0	0	1	0
rs11240565	0	0	0	1	0
rs11240572	0	0	0	1	0
rs11240960	0	0	1	0	0
rs11240983	0	0	0	1	0
rs11241004	0	0	0	1	0
rs11241005	0	0	0	1	0
rs11241006	0	0	0	1	0
rs11241009	0	0	0	1	0
rs11241629	0	1	0	0	0
rs11241630	0	1	0	0	0
rs11241634	0	1	0	0	0
rs11241636	0	1	0	0	0
rs11241637	0	1	0	0	0
rs11241639	0	1	0	0	0
rs11241640	0	1	0	0	0
rs11241642	0	1	0	0	0
rs11241644	0	1	0	0	0
rs11241645	0	1	0	0	0
rs11241655	0	1	0	0	0
rs11241656	0	1	0	0	0
rs11241658	0	1	0	0	0
rs11241659	0	1	0	0	0
rs11241660	0	1	0	0	0
rs11241661	0	1	0	0	0
rs11242122	0	0	0	1	0
rs11242123	0	0	0	1	0
rs11242124	0	0	0	1	0
rs11242126	0	0	0	1	0
rs11242127	0	0	0	1	0
rs11242411	0	0	0	0	1
rs11242580	0	0	1	0	0
rs11242636	0	0	1	0	0
rs11242641	0	0	1	0	0
rs11242644	0	0	1	0	0
rs11242645	0	0	1	0	0
rs11242646	0	0	1	0	0
rs11242649	0	0	1	0	0
rs11242650	0	0	1	0	0
rs11242652	0	0	1	0	0
rs11242654	0	0	1	0	0
rs11242655	0	0	1	0	0
rs11242656	0	0	1	0	0
rs11242661	0	0	1	0	0
rs11242662	0	0	1	0	0
rs11242663	0	0	1	0	0
rs11242664	0	0	1	0	0
rs11243027	0	0	0	1	0
rs11243028	0	0	0	1	0
rs11243029	0	0	0	1	0
rs11243047	0	0	0	1	0
rs11243048	0	0	0	1	0
rs11243334	0	0	0	0	1
rs11243341	0	0	0	0	1
rs11243372	0	0	0	1	0
rs11243414	0	0	0	1	0
rs11243474	0	0	0	1	0
rs11243520	0	0	0	1	0
rs11243524	0	0	0	1	0
rs11243525	0	0	0	1	0
rs11243527	0	0	0	1	0
rs11243528	0	0	0	1	0
rs11243529	0	0	0	1	0
rs11243530	0	0	0	1	0
rs11243531	0	0	0	1	0
rs11243532	0	0	0	1	0
rs11243533	0	0	0	1	0
rs11243534	0	0	0	1	0
rs11243535	0	0	0	1	0
rs11243536	0	0	0	1	0
rs11243537	0	0	0	1	0
rs11243538	0	0	0	1	0
rs11243541	0	0	0	1	0
rs11243607	0	0	0	1	0
rs11243613	0	0	0	1	0
rs11243634	0	0	0	1	0
rs11243638	0	0	0	1	0
rs11243639	0	0	0	1	0
rs11243643	0	0	0	1	0
rs11243647	0	0	0	1	0
rs11243648	0	0	0	1	0
rs11243651	0	0	0	1	0
rs11243654	0	0	0	1	0
rs11243655	0	0	0	1	0
rs11243656	0	0	0	1	0
rs11243657	0	0	0	1	0
rs11243661	0	0	0	1	0
rs11243662	0	0	0	1	0
rs11243663	0	0	0	1	0
rs11243664	0	0	0	1	0
rs11243669	0	0	0	1	0
rs11243672	0	0	0	1	0
rs11243676	0	0	0	1	0
rs11243679	0	0	0	1	0
rs11243682	0	0	0	1	0
rs11243684	0	0	0	1	0
rs11243685	0	0	0	1	0
rs11243687	0	0	0	1	0
rs11243689	0	0	0	1	0
rs11243976	0	0	0	1	0
rs11244034	0	1	0	0	0
rs11244038	0	1	0	0	0
rs11244081	0	0	0	1	0
rs11244088	0	0	0	1	0
rs11244092	0	0	0	1	0
rs11244095	0	0	0	1	0
rs11244096	0	0	0	1	0
rs11244254	0	0	0	1	0
rs11244255	0	0	0	1	0
rs11244273	0	0	0	1	0
rs11244274	0	0	0	1	0
rs11244275	0	0	0	1	0
rs11244276	0	0	0	1	0
rs11244277	0	0	0	1	0
rs11244279	0	0	0	1	0
rs11244280	0	0	0	1	0
rs11244283	0	0	0	1	0
rs11244284	0	0	0	1	0
rs11244285	0	0	0	1	0
rs11244294	0	0	0	1	0
rs11244312	0	0	0	1	0
rs11244324	0	0	0	1	0
rs11244367	0	0	0	1	0
rs11244382	0	0	0	1	0
rs11244571	0	0	0	1	0
rs11244629	0	0	0	1	0
rs11244650	0	0	0	1	0
rs11244662	0	0	0	1	0
rs11244675	0	0	0	1	0
rs11244680	0	0	0	1	0
rs11244682	0	0	0	1	0
rs11244715	0	0	0	1	0
rs11244746	0	0	0	1	0
rs11244797	0	0	0	1	0
rs11244815	0	0	0	1	0
rs11244822	0	0	0	1	0
rs11244823	0	0	0	1	0
rs11244853	0	0	0	1	0
rs11244860	0	0	0	1	0
rs11244861	0	0	0	1	0
rs11244916	0	0	0	1	0
rs11244969	0	0	0	1	0
rs11244972	0	0	0	1	0
rs11244973	0	0	0	1	0
rs11244975	0	0	0	1	0
rs11245216	0	0	0	1	0
rs11245217	0	0	0	1	0
rs11245223	0	0	0	1	0
rs11245224	0	0	0	1	0
rs11245232	0	0	0	1	0
rs11245553	0	0	0	1	0
rs11245554	0	0	0	1	0
rs11245558	0	0	0	1	0
rs11245559	0	0	0	1	0
rs11245560	0	0	0	1	0
rs11245565	0	0	0	1	0
rs11245568	0	0	0	1	0
rs11245569	0	0	0	1	0
rs11245570	0	0	0	1	0
rs11245571	0	0	0	1	0
rs11245572	0	0	0	1	0
rs11245573	0	0	0	1	0
rs11245574	0	0	0	1	0
rs11245576	0	0	0	1	0
rs11245577	0	0	0	1	0
rs11245578	0	0	0	1	0
rs11245579	0	0	0	1	0
rs11245582	0	0	0	1	0
rs11245583	0	0	0	1	0
rs11245585	0	0	0	1	0
rs11245588	0	0	0	1	0
rs11245590	0	0	0	1	0
rs11245596	0	0	0	1	0
rs11245600	0	0	0	1	0
rs11245605	0	0	0	1	0
rs11245606	0	0	0	1	0
rs11245607	0	0	0	1	0
rs11245609	0	0	0	1	0
rs11245682	0	0	0	1	0
rs11245729	0	0	0	1	0
rs11245741	0	0	0	1	0
rs11245755	0	0	0	1	0
rs11245757	0	0	0	1	0
rs11245765	0	0	0	1	0
rs11245787	0	0	0	1	0
rs11245788	0	0	0	1	0
rs11245789	0	0	0	1	0
rs11245791	0	0	0	1	0
rs11245802	0	0	0	1	0
rs11245822	0	0	0	1	0
rs11245826	0	0	0	1	0
rs11245835	0	0	0	1	0
rs11245857	0	0	0	1	0
rs11245858	0	0	0	1	0
rs11245863	0	0	0	1	0
rs11245866	0	0	0	1	0
rs11245894	0	0	0	1	0
rs11245895	0	0	0	1	0
rs11245896	0	0	0	1	0
rs11245897	0	0	0	1	0
rs11245902	0	0	0	1	0
rs11245903	0	0	0	1	0
rs11245905	0	0	0	1	0
rs11245908	0	0	0	1	0
rs11245912	0	0	0	1	0
rs11245915	0	0	0	1	0
rs11247408	0	0	0	1	0
rs11247417	0	0	0	1	0
rs11247542	0	0	0	1	0
rs11247543	0	0	0	1	0
rs11247544	0	0	0	1	0
rs11247571	0	0	0	1	0
rs11247572	0	0	0	1	0
rs11247573	0	0	0	1	0
rs11247574	0	0	0	1	0
rs11247575	0	0	0	1	0
rs11247577	0	0	0	1	0
rs11247578	0	0	0	1	0
rs11247579	0	0	0	1	0
rs11247580	0	0	0	1	0
rs11247581	0	0	0	1	0
rs11247582	0	0	0	1	0
rs11247583	0	0	0	1	0
rs11247971	0	0	0	1	0
rs11247972	0	0	0	1	0
rs11247973	0	0	0	1	0
rs11248009	0	0	0	1	0
rs11248013	0	0	0	1	0
rs11248082	0	0	0	1	0
rs11248086	0	0	0	1	0
rs11248087	0	0	0	1	0
rs11248090	0	0	0	1	0
rs11248091	0	0	0	1	0
rs11248092	0	0	0	1	0
rs11248096	0	0	0	1	0
rs11248097	0	0	0	1	0
rs11248101	0	0	0	1	0
rs11248102	0	0	0	1	0
rs11248104	0	0	0	1	0
rs11248105	0	0	0	1	0
rs11248106	0	0	0	1	0
rs11248205	0	0	1	0	0
rs11248208	0	0	0	1	0
rs11248214	0	0	0	1	0
rs11248218	0	0	0	1	0
rs11248221	0	0	0	1	0
rs11248222	0	0	0	1	0
rs11248223	0	0	0	1	0
rs11248588	0	0	0	1	0
rs11248590	0	0	0	1	0
rs11248595	0	0	0	1	0
rs11248596	0	0	0	1	0
rs11248597	0	0	0	1	0
rs11248598	0	0	0	1	0
rs11248599	0	0	0	1	0
rs11248602	0	0	0	1	0
rs11248603	0	0	0	1	0
rs11248604	0	0	0	1	0
rs11248605	0	0	0	1	0
rs11248608	0	0	0	1	0
rs11248611	0	0	0	1	0
rs11248873	0	0	1	0	0
rs11248874	0	0	1	0	0
rs11248875	0	0	1	0	0
rs11248876	0	0	1	0	0
rs11248881	0	0	1	0	0
rs11248882	0	0	1	0	0
rs11248893	0	0	1	0	0
rs11248895	0	0	1	0	0
rs11248896	0	0	1	0	0
rs11248898	0	0	1	0	0
rs11248905	0	0	0	0	1
rs11248906	0	0	0	0	1
rs11248907	0	0	0	0	1
rs11248917	0	0	0	0	1
rs11248919	0	0	0	0	1
rs11248920	0	0	0	0	1
rs11248921	0	0	0	0	1
rs11248922	0	0	0	0	1
rs11248923	0	0	0	0	1
rs11248939	0	0	1	0	0
rs11248940	0	0	1	0	0
rs11248941	0	0	1	0	0
rs11249570	0	0	0	1	0
rs11249608	0	0	0	1	0
rs11249609	0	0	0	1	0
rs11249610	0	0	0	1	0
rs11249619	0	0	0	1	0
rs11249650	0	0	0	1	0
rs11249651	0	0	0	1	0
rs11249653	0	1	0	0	0
rs11249654	0	1	0	0	0
rs11249658	0	1	0	0	0
rs11249663	0	1	0	0	0
rs11249664	0	1	0	0	0
rs11249667	0	0	0	1	0
rs11249669	0	1	0	0	0
rs11249680	0	1	0	0	0
rs11249681	0	1	0	0	0
rs11249682	0	1	0	0	0
rs11249683	0	1	0	0	0
rs11249685	0	1	0	0	0
rs11249686	0	0	0	1	0
rs11249687	0	1	0	0	0
rs11249689	0	1	0	0	0
rs11249707	0	0	0	1	0
rs11249709	0	0	0	1	0
rs11249710	0	0	0	1	0
rs11249714	0	1	0	0	0
rs11249746	0	1	0	0	0
rs11249747	0	1	0	0	0
rs11249748	0	1	0	0	0
rs11249762	0	0	0	1	0
rs11249783	0	0	0	1	0
rs11249792	0	0	0	1	0
rs11249793	0	0	0	1	0
rs11249794	0	0	0	1	0
rs11250151	0	0	0	0	1
rs11250152	0	0	0	0	1
rs11250157	0	0	0	0	1
rs11250159	0	0	0	0	1
rs11250160	0	0	0	0	1
rs11250162	0	0	0	0	1
rs11250163	0	0	0	0	1
rs11250164	0	0	0	0	1
rs11253197	0	1	0	0	0
rs11253198	0	1	0	0	0
rs11253199	0	1	0	0	0
rs11253200	0	1	0	0	0
rs11253201	0	1	0	0	0
rs11253205	0	1	0	0	0
rs11253207	0	1	0	0	0
rs11253209	0	1	0	0	0
rs11253210	0	1	0	0	0
rs11253215	0	1	0	0	0
rs11253216	0	1	0	0	0
rs11253217	0	1	0	0	0
rs11253229	0	1	0	0	0
rs11253232	0	1	0	0	0
rs11253236	0	1	0	0	0
rs11253237	0	1	0	0	0
rs11253240	0	1	0	0	0
rs11253241	0	1	0	0	0
rs11253242	0	1	0	0	0
rs11253243	0	1	0	0	0
rs11253248	0	1	0	0	0
rs11253249	0	1	0	0	0
rs11253250	0	1	0	0	0
rs11253579	0	0	0	1	0
rs11253580	0	0	0	1	0
rs11253582	0	0	0	1	0
rs11253584	0	0	0	1	0
rs11253587	0	0	0	1	0
rs11253589	0	0	0	1	0
rs11253590	0	0	0	1	0
rs11253591	0	0	0	1	0
rs11253592	0	0	0	1	0
rs11253593	0	0	0	1	0
rs11253594	0	0	0	1	0
rs11253598	0	0	0	1	0
rs11253599	0	0	0	1	0
rs11253600	0	0	0	1	0
rs11253601	0	0	0	1	0
rs11253602	0	0	0	1	0
rs11253608	0	0	0	1	0
rs11253609	0	0	0	1	0
rs11253612	0	0	0	1	0
rs11253615	0	0	0	1	0
rs11253637	0	0	0	1	0
rs11253638	0	0	0	1	0
rs11253639	0	0	0	1	0
rs11253641	0	0	0	1	0
rs11253656	0	0	0	1	0
rs11253660	0	0	0	1	0
rs11253661	0	0	0	1	0
rs11253663	0	0	0	1	0
rs11253669	0	0	0	1	0
rs11253670	0	0	0	1	0
rs11253672	0	0	0	1	0
rs11253673	0	0	0	1	0
rs11253674	0	0	0	1	0
rs11253675	0	0	0	1	0
rs11253677	0	0	0	1	0
rs11253678	0	0	0	1	0
rs11253681	0	0	0	1	0
rs11253682	0	0	0	1	0
rs11253684	0	0	0	1	0
rs11253685	0	0	0	1	0
rs11253694	0	0	0	1	0
rs11253707	0	0	0	1	0
rs11253709	0	0	0	1	0
rs11253710	0	0	0	1	0
rs11253711	0	0	0	1	0
rs11253713	0	0	0	1	0
rs11253715	0	0	0	1	0
rs11253716	0	0	0	1	0
rs11253723	0	0	0	1	0
rs11253725	0	0	0	1	0
rs11253727	0	0	0	1	0
rs11253729	0	0	0	1	0
rs11253733	0	0	0	1	0
rs11253734	0	0	0	1	0
rs11253743	0	0	0	1	0
rs11253750	0	0	0	1	0
rs11253753	0	0	0	1	0
rs11253760	0	0	0	1	0
rs11253761	0	0	0	1	0
rs11253762	0	0	0	1	0
rs11253773	0	0	0	1	0
rs11253781	0	0	0	1	0
rs11253786	0	0	0	1	0
rs11253799	0	0	0	1	0
rs11253874	0	0	0	1	0
rs11253878	0	0	0	1	0
rs11253881	0	0	0	1	0
rs11253889	0	0	0	1	0
rs11253891	0	0	0	1	0
rs11253892	0	0	0	1	0
rs11253893	0	0	0	1	0
rs11253896	0	0	0	1	0
rs11253898	0	0	0	1	0
rs11253910	0	0	0	1	0
rs11253911	0	0	0	1	0
rs11253912	0	0	0	1	0
rs11253917	0	0	0	1	0
rs11254022	0	0	0	1	0
rs11254025	0	0	0	1	0
rs11254029	0	0	0	1	0
rs11254030	0	0	0	1	0
rs11254031	0	0	0	1	0
rs11254032	0	0	0	1	0
rs11254033	0	0	0	1	0
rs11254035	0	0	0	1	0
rs11254040	0	0	0	1	0
rs11254041	0	0	0	1	0
rs11254044	0	0	0	1	0
rs11254045	0	0	0	1	0
rs11254046	0	0	0	1	0
rs11254051	0	0	0	1	0
rs11254053	0	0	0	1	0
rs11254054	0	0	0	1	0
rs11254055	0	0	0	1	0
rs11254056	0	0	0	1	0
rs11254058	0	0	0	1	0
rs11254059	0	0	0	1	0
rs11254060	0	0	0	1	0
rs11254061	0	0	0	1	0
rs11254062	0	0	0	1	0
rs11254063	0	0	0	1	0
rs11254064	0	0	0	1	0
rs11254072	0	0	0	1	0
rs11259142	0	1	0	0	0
rs11259143	0	1	0	0	0
rs11259144	0	1	0	0	0
rs11259145	0	1	0	0	0
rs11259150	0	1	0	0	0
rs11259152	0	1	0	0	0
rs11259153	0	1	0	0	0
rs11259154	0	1	0	0	0
rs11259155	0	1	0	0	0
rs11259158	0	1	0	0	0
rs11259159	0	1	0	0	0
rs11259161	0	1	0	0	0
rs11259164	0	1	0	0	0
rs11259165	0	1	0	0	0
rs11259166	0	1	0	0	0
rs11259167	0	1	0	0	0
rs11259172	0	1	0	0	0
rs11259174	0	1	0	0	0
rs11259176	0	1	0	0	0
rs11259178	0	1	0	0	0
rs11259179	0	1	0	0	0
rs11259182	0	1	0	0	0
rs11259184	0	1	0	0	0
rs11259185	0	1	0	0	0
rs11259186	0	1	0	0	0
rs11259187	0	1	0	0	0
rs11259188	0	1	0	0	0
rs11259193	0	1	0	0	0
rs11259194	0	1	0	0	0
rs11259196	0	1	0	0	0
rs11259197	0	1	0	0	0
rs11259199	0	1	0	0	0
rs11259201	0	1	0	0	0
rs11259202	0	1	0	0	0
rs11259203	0	1	0	0	0
rs11259205	0	1	0	0	0
rs11259206	0	1	0	0	0
rs11259207	0	1	0	0	0
rs11259208	0	1	0	0	0
rs11259209	0	1	0	0	0
rs11259210	0	1	0	0	0
rs11259213	0	1	0	0	0
rs11259214	0	1	0	0	0
rs11259218	0	1	0	0	0
rs11259219	0	1	0	0	0
rs11259220	0	1	0	0	0
rs11259223	0	1	0	0	0
rs11259224	0	1	0	0	0
rs11259352	0	1	0	0	0
rs11259354	0	1	0	0	0
rs11259355	0	1	0	0	0
rs11259356	0	1	0	0	0
rs11259357	0	1	0	0	0
rs11259359	0	1	0	0	0
rs11259361	0	1	0	0	0
rs11259362	0	1	0	0	0
rs11259365	0	1	0	0	0
rs11259409	0	0	0	1	0
rs11259611	0	0	0	1	0
rs11259612	0	0	0	1	0
rs11259613	0	0	0	1	0
rs11259617	0	0	0	1	0
rs11259633	0	0	0	1	0
rs11259648	0	0	0	1	0
rs11259652	0	0	0	1	0
rs11259654	0	0	0	1	0
rs11259656	0	0	0	1	0
rs11259657	0	0	0	1	0
rs11259658	0	0	0	1	0
rs11259660	0	0	0	1	0
rs11259661	0	0	0	1	0
rs11259662	0	0	0	1	0
rs11259663	0	0	0	1	0
rs11259664	0	0	0	1	0
rs11259665	0	0	0	1	0
rs11259673	0	0	0	1	0
rs11259676	0	0	0	1	0
rs11259677	0	0	0	1	0
rs11259678	0	0	0	1	0
rs11259681	0	0	0	1	0
rs11259682	0	0	0	1	0
rs11259683	0	0	0	1	0
rs11259712	0	0	0	1	0
rs11259718	0	0	0	1	0
rs11259726	0	0	0	1	0
rs11259734	0	0	0	1	0
rs11259736	0	0	0	1	0
rs11259738	0	0	0	1	0
rs11259745	0	0	0	1	0
rs11259902	0	0	0	1	0
rs11259903	0	0	0	1	0
rs11259905	0	0	0	1	0
rs11259906	0	0	0	1	0
rs11259911	0	0	0	1	0
rs11259912	0	0	0	1	0
rs11259919	0	0	0	1	0
rs11259920	0	0	0	1	0
rs11259921	0	0	0	1	0
rs11259928	0	0	0	1	0
rs11259929	0	0	0	1	0
rs11259930	0	0	0	1	0
rs11259931	0	0	0	1	0
rs11259932	0	0	0	1	0
rs11259933	0	0	0	1	0
rs11259934	0	0	0	1	0
rs11259935	0	0	0	1	0
rs11259936	0	0	0	1	0
rs11259937	0	0	0	1	0
rs11259951	0	0	0	1	0
rs11259952	0	0	0	1	0
rs11259953	0	0	0	1	0
rs11259954	0	0	0	1	0
rs11259957	0	0	0	1	0
rs11259959	0	0	0	1	0
rs11259960	0	0	0	1	0
rs11259961	0	0	0	1	0
rs11259963	0	0	0	1	0
rs11259965	0	0	0	1	0
rs11259967	0	0	0	1	0
rs11259968	0	0	0	1	0
rs11259969	0	0	0	1	0
rs11259970	0	0	0	1	0
rs11259978	0	0	0	1	0
rs11259979	0	0	0	1	0
rs11259981	0	0	0	1	0
rs11259982	0	0	0	1	0
rs11259984	0	0	0	1	0
rs11259986	0	0	0	1	0
rs11259987	0	0	0	1	0
rs11259988	0	0	0	1	0
rs11259989	0	0	0	1	0
rs11260002	0	0	0	1	0
rs11260003	0	0	0	1	0
rs11260007	0	0	0	1	0
rs11260008	0	0	0	1	0
rs11260010	0	0	0	1	0
rs11260015	0	0	0	1	0
rs11260016	0	0	0	1	0
rs11260018	0	0	0	1	0
rs11260019	0	0	0	1	0
rs11260020	0	0	0	1	0
rs11260021	0	0	0	1	0
rs11260022	0	0	0	1	0
rs11260033	0	0	0	1	0
rs11260034	0	0	0	1	0
rs11260035	0	0	0	1	0
rs11260037	0	0	0	1	0
rs11260038	0	0	0	1	0
rs11260040	0	0	0	1	0
rs11260041	0	0	0	1	0
rs11260062	0	0	0	1	0
rs11260063	0	0	0	1	0
rs11260575	0	0	0	1	0
rs11260576	0	0	0	1	0
rs11260577	0	0	0	1	0
rs11260578	1	0	0	0	0
rs11260579	1	0	0	0	0
rs11260596	1	0	0	0	0
rs11260627	0	1	0	0	0
rs11260954	0	0	0	1	0
rs11261041	0	0	0	1	0
rs11261042	0	0	0	1	0
rs11261043	0	0	0	1	0
rs11261044	0	0	0	1	0
rs11261081	0	0	0	1	0
rs11261083	0	0	0	1	0
rs11261084	0	0	0	1	0
rs11261086	0	0	0	1	0
rs11261087	0	0	0	1	0
rs11261088	0	0	0	1	0
rs11261089	0	0	0	1	0
rs11261474	0	0	1	0	0
rs11263828	0	0	0	1	0
rs11263901	0	0	0	1	0
rs11263903	0	0	0	1	0
rs11263905	0	0	0	1	0
rs11263918	0	0	0	1	0
rs11263920	0	0	0	1	0
rs11263921	0	0	0	1	0
rs11263922	0	0	0	1	0
rs11263924	0	0	0	1	0
rs11263925	0	0	0	1	0
rs11263939	0	0	0	1	0
rs11263940	0	0	0	1	0
rs11263941	0	0	0	1	0
rs11263942	0	0	0	1	0
rs11263943	0	0	0	1	0
rs11263946	0	0	0	1	0
rs11263949	0	0	0	1	0
rs11263954	0	0	0	1	0
rs11263955	0	0	0	1	0
rs11263956	0	0	0	1	0
rs11263962	0	0	0	1	0
rs11264016	0	0	0	1	0
rs11264017	0	0	0	1	0
rs11264018	0	0	0	1	0
rs11264019	0	0	0	1	0
rs11264020	0	0	0	1	0
rs11264021	0	0	0	1	0
rs11264022	0	0	0	1	0
rs11264024	0	0	0	1	0
rs11264087	0	0	0	1	0
rs11264090	0	0	0	1	0
rs11264091	0	0	0	1	0
rs11264164	0	0	0	1	0
rs11264166	0	0	0	1	0
rs11264167	0	0	0	1	0
rs11264169	0	0	0	1	0
rs11264170	0	0	0	1	0
rs11264174	0	0	0	1	0
rs11264179	0	0	0	1	0
rs11264188	0	0	0	1	0
rs11264193	0	0	0	1	0
rs11264194	0	0	0	1	0
rs11264195	0	0	0	1	0
rs11264198	0	0	0	1	0
rs11264203	0	0	0	1	0
rs11264205	0	0	0	1	0
rs11264206	0	0	0	1	0
rs11264208	0	0	0	1	0
rs11264211	0	0	0	1	0
rs11264213	0	0	0	1	0
rs11264277	0	1	0	0	0
rs11264286	0	0	1	0	0
rs11264287	0	0	1	0	0
rs11264294	0	0	0	1	0
rs11264299	0	1	0	0	0
rs11264336	0	1	0	0	0
rs11264342	0	1	0	0	0
rs11264358	0	1	0	0	0
rs11264360	0	1	0	0	0
rs11264361	0	1	0	0	0
rs11264363	0	0	0	1	0
rs11264369	0	1	0	0	0
rs11264401	0	1	0	0	0
rs11264421	0	1	0	0	0
rs11264422	0	1	0	0	0
rs11264426	0	1	0	0	0
rs11264427	0	1	0	0	0
rs11264442	0	0	0	1	0
rs11264443	0	0	0	1	0
rs11264447	0	0	0	1	0
rs11264462	0	0	0	1	0
rs11264463	0	0	0	1	0
rs11264464	0	0	0	1	0
rs11264467	0	0	0	1	0
rs11264468	0	0	0	1	0
rs11264469	0	0	0	1	0
rs11264473	0	0	0	1	0
rs11264475	0	0	0	1	0
rs11264476	0	0	0	1	0
rs11264477	0	0	0	1	0
rs11264502	0	0	0	1	0
rs11264503	0	0	0	1	0
rs11264505	0	0	0	1	0
rs11264506	0	0	0	1	0
rs11264508	0	0	0	1	0
rs11264509	0	0	0	1	0
rs11264511	0	0	0	1	0
rs11264531	0	0	0	1	0
rs11264630	0	0	0	1	0
rs11265297	0	0	0	1	0
rs11265301	0	0	0	1	0
rs11265530	0	0	1	0	0
rs11265539	0	0	1	0	0
rs11265555	0	0	0	0	1
rs11265560	0	0	0	0	1
rs11265561	0	0	0	0	1
rs11265562	0	0	0	0	1
rs11265563	0	0	0	0	1
rs11265564	0	0	0	0	1
rs11265575	0	0	0	0	1
rs11265585	0	0	0	0	1
rs11265588	0	0	0	0	1
rs11265589	0	0	0	0	1
rs11265590	0	0	0	0	1
rs11265591	0	0	0	0	1
rs11265592	0	0	0	0	1
rs11265604	0	0	0	1	0
rs11265608	0	0	0	1	0
rs11265611	0	0	0	1	0
rs11265612	0	0	0	1	0
rs11265613	0	0	0	1	0
rs11265621	0	0	0	1	0
rs11265622	0	0	0	1	0
rs11265633	0	1	0	0	0
rs11265775	0	0	1	0	0
rs11265776	0	0	1	0	0
rs11265779	0	0	1	0	0
rs11265780	0	0	1	0	0
rs11265781	0	0	1	0	0
rs11265783	0	0	1	0	0
rs11265792	0	0	1	0	0
rs11265797	0	0	1	0	0
rs11265799	0	0	1	0	0
rs11265805	0	0	1	0	0
rs11265808	0	0	1	0	0
rs11265809	0	0	1	0	0
rs11265810	0	0	1	0	0
rs11265815	0	0	1	0	0
rs11265818	0	0	1	0	0
rs11265819	0	0	1	0	0
rs11265821	0	0	1	0	0
rs11265827	0	0	1	0	0
rs11265830	0	0	1	0	0
rs11265838	0	0	1	0	0
rs11265876	0	0	1	0	0
rs11265883	0	0	1	0	0
rs11265890	0	0	1	0	0
rs11265891	0	0	1	0	0
rs11265892	0	0	1	0	0
rs11265894	0	0	1	0	0
rs11265895	0	0	1	0	0
rs11265902	0	0	1	0	0
rs11265903	0	0	1	0	0
rs11265904	0	0	1	0	0
rs11265905	0	0	1	0	0
rs11265906	0	0	1	0	0
rs11265908	0	0	1	0	0
rs11265909	0	0	1	0	0
rs11265910	0	0	1	0	0
rs11265913	0	0	1	0	0
rs11265914	0	0	1	0	0
rs11265917	0	0	1	0	0
rs11265918	0	0	1	0	0
rs11265919	0	0	1	0	0
rs11266838	0	0	0	1	0
rs11267007	0	1	0	0	0
rs11267074	0	0	0	1	0
rs11268265	0	0	0	1	0
rs11283625	0	0	1	0	0
rs11301084	0	0	0	1	0
rs11321757	0	1	0	0	0
rs11343913	0	0	0	1	0
rs11369322	0	0	0	1	0
rs11388458	0	0	0	1	0
rs11394622	0	0	0	1	0
rs11441152	0	0	0	1	0
rs11465892	0	0	0	1	0
rs11465897	0	0	0	1	0
rs11465909	0	0	0	1	0
rs11465940	0	0	0	1	0
rs11465955	0	0	0	1	0
rs11465970	0	0	0	1	0
rs11465996	0	0	0	1	0
rs11466001	0	0	0	1	0
rs11466061	0	0	0	1	0
rs11466063	0	0	0	1	0
rs11466065	0	0	0	1	0
rs11466067	0	0	0	1	0
rs11466073	0	0	0	1	0
rs11466081	0	0	0	1	0
rs11466090	0	0	0	1	0
rs11466093	0	0	0	1	0
rs11466094	0	0	0	1	0
rs11466096	0	0	0	1	0
rs11466098	0	0	0	1	0
rs11466102	0	0	0	1	0
rs11466106	0	0	0	1	0
rs11466108	0	0	0	1	0
rs11466111	0	0	0	1	0
rs11466117	0	0	1	0	0
rs11466118	0	0	1	0	0
rs11466123	0	0	1	0	0
rs11466124	0	0	1	0	0
rs11466129	0	0	1	0	0
rs11466134	0	0	1	0	0
rs11466143	0	0	1	0	0
rs11466144	0	0	1	0	0
rs11466148	0	0	1	0	0
rs11466150	0	0	1	0	0
rs11466155	0	0	1	0	0
rs11466164	0	0	1	0	0
rs11466165	0	0	1	0	0
rs11466173	0	0	1	0	0
rs11466177	0	0	1	0	0
rs11466414	0	0	0	1	0
rs11466456	0	0	0	1	0
rs11466459	0	0	0	1	0
rs11466464	0	0	0	1	0
rs11466476	0	0	0	1	0
rs11466480	0	0	0	1	0
rs11466491	0	0	0	1	0
rs11466493	0	0	0	1	0
rs11466500	0	0	0	1	0
rs11466511	0	0	0	1	0
rs11466512	0	0	0	1	0
rs11466515	0	0	0	1	0
rs11466521	0	0	0	1	0
rs11466522	0	0	0	1	0
rs11466531	0	0	0	1	0
rs11466536	0	0	0	1	0
rs11466542	0	0	0	1	0
rs11466552	0	0	0	1	0
rs11466555	0	0	0	1	0
rs11466561	0	0	0	1	0
rs11466563	0	0	0	1	0
rs11466567	0	0	0	1	0
rs11466573	0	0	0	1	0
rs11466579	0	0	0	1	0
rs11466581	0	0	0	1	0
rs11466583	0	0	0	1	0
rs11466587	0	0	0	1	0
rs11466591	0	0	0	1	0
rs11466595	0	0	0	1	0
rs11466597	0	0	0	1	0
rs11466599	0	0	0	1	0
rs11466603	0	0	0	1	0
rs11466605	0	0	0	1	0
rs11466701	0	0	0	1	0
rs11466702	0	0	0	1	0
rs11466712	0	0	0	1	0
rs11466715	0	0	0	1	0
rs11466716	0	0	0	1	0
rs11474838	0	0	0	1	0
rs11484806	0	0	0	1	0
rs11484820	0	0	0	1	0
rs11484917	0	0	0	1	0
rs11485368	0	0	0	1	0
rs11485585	0	0	0	1	0
rs11486028	0	1	0	0	0
rs11486194	0	0	0	1	0
rs11486195	0	0	0	1	0
rs11486245	0	0	0	1	0
rs11486499	0	0	0	1	0
rs11486591	0	0	0	1	0
rs11486800	0	1	0	0	0
rs11486955	0	1	0	0	0
rs11486966	0	0	0	1	0
rs11486974	0	0	0	1	0
rs11486997	0	0	0	1	0
rs11487143	0	0	1	0	0
rs11487201	0	0	0	1	0
rs11487510	0	0	0	1	0
rs11487513	0	0	0	1	0
rs11487610	0	0	0	1	0
rs11487619	0	0	0	1	0
rs11487625	0	0	0	1	0
rs11487627	0	0	0	1	0
rs11487628	0	0	0	1	0
rs11487823	0	1	0	0	0
rs11488027	0	0	0	1	0
rs11488726	0	0	0	1	0
rs11488727	0	0	0	1	0
rs11488749	0	0	0	0	1
rs11489183	0	1	0	0	0
rs11489333	0	1	0	0	0
rs11489415	0	0	0	1	0
rs11489443	0	0	0	1	0
rs11489510	1	0	0	0	0
rs11489571	0	1	0	0	0
rs11489607	0	0	0	1	0
rs11489656	0	1	0	0	0
rs11489668	0	0	1	0	0
rs11489680	1	0	0	0	0
rs11490068	0	0	0	1	0
rs11490310	1	0	0	0	0
rs11490750	0	0	0	1	0
rs11490956	0	0	0	1	0
rs11491188	0	0	0	1	0
rs11492493	0	0	0	1	0
rs11492714	0	0	0	0	1
rs11492718	0	0	0	0	1
rs11492754	0	0	0	1	0
rs11492823	1	0	0	0	0
rs11492824	1	0	0	0	0
rs11492826	1	0	0	0	0
rs11492864	0	0	0	1	0
rs11492865	0	0	0	1	0
rs11492889	0	0	0	0	1
rs11493150	0	0	0	1	0
rs11493163	1	0	0	0	0
rs11493285	0	0	0	1	0
rs11493304	0	0	0	1	0
rs11493324	0	0	0	1	0
rs11493326	0	0	0	1	0
rs11493482	0	0	0	1	0
rs11493629	0	0	0	1	0
rs11493656	0	0	0	1	0
rs11493665	0	0	0	1	0
rs11493666	0	0	0	1	0
rs11493668	0	0	0	1	0
rs11493725	0	0	0	1	0
rs11493747	0	0	0	1	0
rs11493756	0	0	0	1	0
rs11493772	1	0	0	0	0
rs11494177	0	0	0	1	0
rs11494183	0	0	0	1	0
rs11494184	0	0	0	1	0
rs11494269	0	0	0	1	0
rs11494654	0	0	0	1	0
rs11495591	0	0	0	1	0
rs11495819	0	0	0	1	0
rs11495865	0	0	0	1	0
rs11495915	0	0	0	1	0
rs11496125	0	0	0	1	0
rs11496133	0	0	0	1	0
rs11496160	0	1	0	0	0
rs11496161	0	1	0	0	0
rs11496163	0	0	0	1	0
rs11496165	0	0	0	1	0
rs11496265	0	0	0	1	0
rs11496296	0	0	0	1	0
rs11496354	0	0	0	1	0
rs11496503	0	0	0	1	0
rs11496507	0	0	0	1	0
rs11496548	1	0	0	0	0
rs11496590	0	0	0	0	1
rs11496687	0	0	1	0	0
rs11497274	0	0	0	1	0
rs11497293	0	0	1	0	0
rs11497308	0	0	0	1	0
rs11497310	0	0	0	1	0
rs11497311	0	0	0	1	0
rs11497312	0	0	0	1	0
rs11497313	0	0	0	1	0
rs11497778	0	0	0	1	0
rs11497934	0	0	0	1	0
rs11497935	0	0	0	1	0
rs11497964	0	0	0	1	0
rs11497965	0	0	0	1	0
rs11497966	0	0	0	1	0
rs11497991	1	0	0	0	0
rs11498294	0	0	0	1	0
rs11498504	0	0	0	0	1
rs11498506	0	0	0	0	1
rs11498507	0	0	0	0	1
rs11498522	0	0	0	0	1
rs11498523	0	0	0	0	1
rs11498525	0	0	0	0	1
rs11498527	0	0	0	0	1
rs11498562	0	0	0	1	0
rs11498630	0	0	0	1	0
rs11498662	0	0	0	0	1
rs11498699	0	0	0	0	1
rs11498700	0	0	0	0	1
rs11498776	0	1	0	0	0
rs11498832	0	0	0	1	0
rs11499089	0	0	0	0	1
rs11499639	0	0	0	1	0
rs11499846	0	0	0	1	0
rs11499897	0	0	0	1	0
rs11499902	0	0	0	1	0
rs11499925	0	0	0	1	0
rs11499938	0	0	0	1	0
rs11500393	0	0	0	1	0
rs11500496	0	0	0	1	0
rs11500497	0	0	0	1	0
rs11500573	0	0	0	1	0
rs11500574	0	0	0	1	0
rs11500651	0	0	0	1	0
rs11501812	0	0	0	1	0
rs11501821	0	0	0	1	0
rs11502392	0	0	0	1	0
rs11502814	0	0	0	1	0
rs11502817	0	0	0	1	0
rs11502914	0	0	1	0	0
rs11502980	0	0	0	1	0
rs11503021	0	0	0	1	0
rs11503141	0	0	1	0	0
rs11503608	0	0	0	0	1
rs11503734	0	0	0	1	0
rs11503875	0	0	0	1	0
rs11503876	0	0	0	1	0
rs11503899	0	0	0	1	0
rs11504044	0	0	0	1	0
rs11504144	0	0	0	1	0
rs11504146	0	0	0	1	0
rs11504677	0	0	0	1	0
rs11504680	0	0	1	0	0
rs11504959	0	0	0	0	1
rs11505232	0	1	0	0	0
rs11505532	0	0	1	0	0
rs11505533	0	0	1	0	0
rs11505535	0	0	1	0	0
rs11505837	0	0	0	1	0
rs11505838	0	0	0	1	0
rs11505907	0	0	0	1	0
rs11505974	0	0	1	0	0
rs11506112	0	0	0	1	0
rs11506181	0	0	0	1	0
rs11506245	0	0	0	1	0
rs11506306	0	0	0	1	0
rs11506310	0	0	0	1	0
rs11506311	0	0	0	1	0
rs11506328	0	0	0	1	0
rs11506510	0	0	0	1	0
rs11506751	0	0	0	1	0
rs11507674	0	0	0	1	0
rs11507675	0	0	0	1	0
rs11507677	0	0	0	1	0
rs11507678	0	0	0	1	0
rs11507704	0	0	1	0	0
rs11507705	0	0	1	0	0
rs11507706	0	0	1	0	0
rs11507707	0	0	1	0	0
rs11507725	0	0	0	1	0
rs11507739	0	0	0	1	0
rs11507740	0	0	0	1	0
rs11507743	0	0	0	1	0
rs11507744	0	0	0	1	0
rs11507984	0	1	0	0	0
rs11507985	0	1	0	0	0
rs11507986	0	1	0	0	0
rs11508010	0	0	0	1	0
rs11508502	0	0	1	0	0
rs11508503	0	0	1	0	0
rs11508671	0	1	0	0	0
rs11508673	0	1	0	0	0
rs11508674	0	1	0	0	0
rs11508675	0	1	0	0	0
rs11508676	0	1	0	0	0
rs11509187	0	0	0	1	0
rs11509350	0	0	0	1	0
rs11509942	0	1	0	0	0
rs11510264	0	0	0	1	0
rs11510435	0	1	0	0	0
rs11510890	0	0	0	1	0
rs11511120	0	0	0	1	0
rs11511362	0	0	0	1	0
rs11511480	1	0	0	0	0
rs11511578	0	0	0	0	1
rs11511609	0	0	0	0	1
rs11511611	0	0	0	0	1
rs11511614	0	0	0	0	1
rs11511615	0	0	0	0	1
rs11511616	0	0	0	0	1
rs11511619	0	0	0	0	1
rs11511620	0	0	0	0	1
rs11511782	0	0	0	1	0
rs11511923	0	0	0	1	0
rs11511967	0	0	0	1	0
rs11511979	0	0	0	1	0
rs11511980	0	0	0	1	0
rs11512272	0	0	0	1	0
rs11512274	0	0	0	1	0
rs11512318	0	0	0	1	0
rs11512320	0	0	0	1	0
rs11512324	0	0	0	1	0
rs11512331	0	0	0	1	0
rs11512334	0	0	0	1	0
rs11512384	0	0	0	1	0
rs11512403	0	0	0	1	0
rs11512405	0	0	0	1	0
rs11512437	1	0	0	0	0
rs11512625	0	0	1	0	0
rs11512626	0	0	1	0	0
rs11512639	0	0	0	1	0
rs11512918	0	0	0	1	0
rs11512932	0	0	0	1	0
rs11512972	0	0	0	1	0
rs11513353	0	0	0	1	0
rs11513359	0	0	0	1	0
rs11514118	0	0	0	0	1
rs11514119	0	0	0	0	1
rs11514200	0	0	1	0	0
rs11514202	0	0	1	0	0
rs11514204	0	0	1	0	0
rs11514205	0	0	1	0	0
rs11514279	0	0	0	1	0
rs11514731	0	0	0	1	0
rs11514887	0	1	0	0	0
rs11514888	0	1	0	0	0
rs11514959	0	0	0	1	0
rs11514963	0	0	1	0	0
rs11514966	0	0	0	1	0
rs11514981	0	0	1	0	0
rs11514982	0	0	1	0	0
rs11514983	0	0	1	0	0
rs11515056	0	0	0	1	0
rs11515109	0	0	0	1	0
rs11515319	0	0	0	1	0
rs11515426	0	0	0	1	0
rs11515430	0	0	0	1	0
rs11516130	0	0	0	1	0
rs11516152	0	0	1	0	0
rs11516170	0	0	0	1	0
rs11516172	0	0	0	1	0
rs11516174	0	0	0	1	0
rs11516175	0	0	0	1	0
rs11516176	0	0	0	1	0
rs11516178	0	0	0	1	0
rs11516536	0	0	0	1	0
rs11516605	0	0	0	1	0
rs11516634	1	0	0	0	0
rs11516636	1	0	0	0	0
rs11516737	0	0	0	1	0
rs11516740	0	0	0	1	0
rs11516741	0	0	0	1	0
rs11517152	1	0	0	0	0
rs11517273	0	0	0	0	1
rs11517274	0	0	0	0	1
rs11517275	0	0	0	0	1
rs11517276	0	0	0	0	1
rs11517281	0	0	0	0	1
rs11517464	0	0	0	1	0
rs11517631	0	0	0	1	0
rs11517651	0	0	0	1	0
rs11517652	0	0	0	1	0
rs11517655	0	0	0	1	0
rs11517662	0	0	0	1	0
rs11517694	0	0	0	1	0
rs11517696	0	0	0	1	0
rs11517697	0	0	0	1	0
rs11517716	1	0	0	0	0
rs11517737	1	0	0	0	0
rs11517960	0	0	0	1	0
rs11518030	0	0	0	1	0
rs11518078	0	0	0	1	0
rs11518084	0	0	0	1	0
rs11518093	0	0	0	1	0
rs11518116	0	0	0	1	0
rs11518133	0	0	0	1	0
rs11518157	0	0	0	1	0
rs11518158	0	0	0	1	0
rs11518432	1	0	0	0	0
rs11518680	0	0	0	1	0
rs11518753	0	0	0	1	0
rs11518754	0	0	0	1	0
rs11519195	0	0	0	1	0
rs11519532	0	0	0	1	0
rs11519794	0	0	0	1	0
rs11519906	0	0	0	0	1
rs11519908	0	0	0	0	1
rs11519956	0	0	0	0	1
rs11520065	0	0	1	0	0
rs11520127	0	0	0	1	0
rs11520158	0	0	0	1	0
rs11520214	0	0	0	1	0
rs11520301	0	0	0	1	0
rs11520481	0	1	0	0	0
rs11521025	0	0	0	1	0
rs11521053	0	0	0	1	0
rs11521066	0	0	0	1	0
rs11521102	0	0	0	1	0
rs11521186	0	0	0	1	0
rs11521224	0	0	0	1	0
rs11521227	0	0	0	1	0
rs11521317	0	0	0	1	0
rs11521372	0	0	0	1	0
rs11521373	0	0	0	1	0
rs11521393	0	0	0	1	0
rs11521395	0	0	0	1	0
rs11521399	0	0	0	1	0
rs11521438	0	0	0	1	0
rs11521513	0	0	0	1	0
rs11521514	0	0	0	1	0
rs11521515	0	0	0	1	0
rs11521582	0	0	0	0	1
rs11522279	0	0	0	1	0
rs11522280	0	0	0	1	0
rs11522335	0	0	0	1	0
rs11522337	0	0	0	1	0
rs11522338	0	0	0	1	0
rs11522339	0	0	0	1	0
rs11522340	0	0	0	1	0
rs11522341	0	0	0	1	0
rs11522342	0	0	0	1	0
rs11522343	0	0	0	1	0
rs11522442	0	0	0	1	0
rs11522502	0	0	0	1	0
rs11522530	0	0	0	0	1
rs11522531	0	0	0	0	1
rs11522532	0	0	0	0	1
rs11522611	1	0	0	0	0
rs11522687	0	0	1	0	0
rs11522688	0	0	1	0	0
rs11522962	0	1	0	0	0
rs11523025	0	0	0	1	0
rs11523150	0	1	0	0	0
rs11523151	0	1	0	0	0
rs11523187	0	0	0	1	0
rs11523197	0	0	0	1	0
rs11523210	0	0	0	1	0
rs11523250	0	0	1	0	0
rs11523309	0	0	0	1	0
rs11523406	0	0	0	0	1
rs11523407	0	0	0	0	1
rs11523431	0	0	0	1	0
rs11523440	0	0	0	1	0
rs11523476	0	0	0	1	0
rs11523702	0	0	0	1	0
rs11523864	0	0	0	0	1
rs11523865	0	0	0	0	1
rs11523866	0	0	0	0	1
rs11523976	0	0	0	1	0
rs11524179	0	0	0	1	0
rs11524180	0	0	0	1	0
rs11524329	0	0	0	1	0
rs11524429	0	0	0	1	0
rs11524508	0	0	0	1	0
rs11524564	0	0	0	0	1
rs11524579	0	0	0	0	1
rs11524863	0	0	0	1	0
rs11524937	0	0	0	1	0
rs11525260	0	0	0	1	0
rs11525338	0	0	0	1	0
rs11525342	0	0	0	1	0
rs11525350	0	0	0	1	0
rs11525401	0	0	0	1	0
rs11525479	0	0	0	1	0
rs11525693	0	0	1	0	0
rs11525713	0	0	1	0	0
rs11525900	0	0	0	1	0
rs11526041	0	0	0	1	0
rs11526124	0	0	0	1	0
rs11526173	0	0	0	1	0
rs11526468	0	0	1	0	0
rs11527238	0	0	0	1	0
rs11527417	0	0	0	1	0
rs11527560	0	0	0	1	0
rs11527561	0	0	0	1	0
rs11527563	0	0	0	1	0
rs11527634	0	0	0	1	0
rs11527637	0	0	0	1	0
rs11527641	0	0	0	1	0
rs11527642	0	0	0	1	0
rs11527647	0	0	0	1	0
rs11527648	0	0	0	1	0
rs11527653	0	0	0	1	0
rs11527658	0	0	0	1	0
rs11527661	0	0	0	1	0
rs11527662	0	0	0	1	0
rs11527868	0	0	0	0	1
rs11527881	0	0	0	0	1
rs11527888	0	0	0	1	0
rs11527908	0	0	0	1	0
rs11527993	0	0	0	1	0
rs11528010	0	0	0	1	0
rs11528038	0	0	0	0	1
rs11528090	0	0	0	0	1
rs11528095	0	0	0	1	0
rs11528101	0	0	0	1	0
rs11528102	0	0	0	1	0
rs11528108	0	0	0	1	0
rs11528109	0	0	0	1	0
rs11528199	0	0	0	1	0
rs11528283	0	0	0	1	0
rs11528321	1	0	0	0	0
rs11528350	0	0	0	1	0
rs11528351	0	0	0	1	0
rs11528358	0	0	0	1	0
rs11528359	0	0	0	1	0
rs11528361	0	0	0	1	0
rs11528362	0	0	0	1	0
rs11528363	0	0	0	1	0
rs11528424	0	0	0	1	0
rs11528481	0	1	0	0	0
rs11528544	0	0	0	0	1
rs11528546	0	1	0	0	0
rs11528547	0	1	0	0	0
rs11528548	0	1	0	0	0
rs11528552	0	1	0	0	0
rs11528671	0	0	0	1	0
rs11529335	0	0	0	1	0
rs11529336	0	0	0	1	0
rs11529373	0	0	0	1	0
rs11529374	0	0	0	1	0
rs11529393	0	0	0	1	0
rs11529395	0	0	0	1	0
rs11529399	0	0	0	1	0
rs11529442	0	0	0	1	0
rs11529459	0	0	0	1	0
rs11529477	0	0	0	1	0
rs11529478	0	0	0	1	0
rs11529572	1	0	0	0	0
rs11529573	1	0	0	0	0
rs11529753	0	1	0	0	0
rs11529865	0	0	0	1	0
rs11530044	0	0	0	1	0
rs11530046	0	0	0	1	0
rs11530058	0	0	0	1	0
rs11530076	0	0	0	1	0
rs11530077	0	0	0	1	0
rs11530078	0	0	0	1	0
rs11530087	0	0	0	1	0
rs11530166	1	0	0	0	0
rs11530176	0	0	0	1	0
rs11530177	0	0	0	1	0
rs11530186	0	0	0	1	0
rs11530219	0	0	0	1	0
rs11530220	0	0	0	1	0
rs11530223	0	0	0	1	0
rs11530224	0	0	0	1	0
rs11530230	0	0	0	1	0
rs11530232	0	0	0	1	0
rs11530233	0	0	0	1	0
rs11530237	0	0	0	1	0
rs11530240	0	0	0	1	0
rs11530254	0	0	0	1	0
rs11530272	0	0	0	1	0
rs11530276	0	0	0	1	0
rs11530279	0	0	0	1	0
rs11530280	0	0	0	1	0
rs11530287	0	0	0	1	0
rs11530290	0	0	0	1	0
rs11530291	0	0	0	1	0
rs11530305	0	0	0	1	0
rs11530320	0	0	0	1	0
rs11530330	0	0	0	1	0
rs11530341	0	0	0	1	0
rs11530343	0	0	0	1	0
rs11530345	0	0	0	1	0
rs11530355	0	0	0	1	0
rs11530356	0	0	0	1	0
rs11530357	0	0	0	1	0
rs11530372	0	0	0	1	0
rs11530373	0	0	0	1	0
rs11530389	0	0	0	1	0
rs11530390	0	0	0	1	0
rs11530397	0	0	0	1	0
rs11530401	0	0	0	1	0
rs11530409	0	0	0	1	0
rs11530411	0	0	0	1	0
rs11530437	0	0	0	1	0
rs11530438	0	0	0	1	0
rs11530439	0	0	0	1	0
rs11530441	0	0	0	1	0
rs11530442	0	0	0	1	0
rs11530443	0	0	0	1	0
rs11530588	0	0	1	0	0
rs11530589	0	0	1	0	0
rs11530594	1	0	0	0	0
rs11530598	1	0	0	0	0
rs11530601	1	0	0	0	0
rs11530604	1	0	0	0	0
rs11530632	0	0	1	0	0
rs11530750	0	1	0	0	0
rs11530764	1	0	0	0	0
rs11531017	0	0	0	1	0
rs11531169	0	0	0	0	1
rs11531468	0	0	0	1	0
rs11531684	0	0	0	1	0
rs11531685	0	0	0	1	0
rs11531687	0	0	0	1	0
rs11531712	0	0	0	1	0
rs11531863	0	0	0	1	0
rs11531864	0	0	0	1	0
rs11531965	0	0	0	1	0
rs11532028	0	0	1	0	0
rs11532295	0	0	0	1	0
rs11532322	0	0	0	1	0
rs11532479	0	0	0	1	0
rs11532484	0	0	0	1	0
rs11532668	0	0	0	1	0
rs11532670	0	0	0	1	0
rs11532792	0	1	0	0	0
rs11532831	0	0	0	1	0
rs11532878	0	0	0	1	0
rs11532923	0	0	0	1	0
rs11533168	0	0	0	1	0
rs11533186	1	0	0	0	0
rs11533204	0	0	0	1	0
rs11533258	0	0	0	1	0
rs11533276	0	0	0	1	0
rs11533549	0	0	0	1	0
rs11533604	0	0	0	1	0
rs11533673	0	0	0	1	0
rs11534046	0	0	0	1	0
rs11534167	0	0	0	1	0
rs11534184	0	0	0	1	0
rs11534185	0	0	0	1	0
rs11534217	0	0	0	1	0
rs11534277	0	0	0	0	1
rs11534411	0	0	0	1	0
rs11534413	0	0	0	1	0
rs11534414	0	0	0	1	0
rs11534415	0	0	0	1	0
rs11534416	0	0	0	1	0
rs11534428	0	0	0	1	0
rs11534466	0	0	1	0	0
rs11534484	0	0	1	0	0
rs11534930	0	0	0	1	0
rs11535166	0	1	0	0	0
rs11535167	0	1	0	0	0
rs11535173	0	0	0	1	0
rs11535174	0	0	0	1	0
rs11535285	0	0	0	1	0
rs11535292	0	0	0	1	0
rs11535293	0	0	0	1	0
rs11535417	0	0	0	1	0
rs11535418	0	0	0	1	0
rs11535471	0	0	0	1	0
rs11535498	0	0	0	1	0
rs11535679	0	0	0	1	0
rs11535722	1	0	0	0	0
rs11535788	1	0	0	0	0
rs11535809	0	0	0	1	0
rs11535974	0	0	0	1	0
rs11536137	0	0	0	1	0
rs11536226	0	0	0	1	0
rs11536571	0	0	0	1	0
rs11536572	0	0	0	1	0
rs11536620	0	0	0	1	0
rs11536769	0	0	0	1	0
rs11536773	0	0	0	1	0
rs11537106	0	0	0	1	0
rs11537107	0	0	0	1	0
rs11537172	0	0	1	0	0
rs11537256	0	0	0	1	0
rs11537422	0	0	0	1	0
rs11537640	0	0	0	1	0
rs11537641	0	0	0	1	0
rs11537644	0	0	0	1	0
rs11537744	0	0	0	1	0
rs11537749	1	0	0	0	0
rs11537993	0	0	0	1	0
rs11538098	0	0	0	1	0
rs11538156	0	0	0	1	0
rs11538267	0	0	1	0	0
rs11538269	0	0	1	0	0
rs11538289	0	0	0	1	0
rs11538349	0	0	0	1	0
rs11538588	0	0	0	1	0
rs11538664	0	0	0	1	0
rs11538665	0	0	0	1	0
rs11538669	0	0	0	1	0
rs11538783	1	0	0	0	0
rs11538922	0	0	0	1	0
rs11538927	0	0	0	1	0
rs11539009	0	0	0	1	0
rs11539010	0	0	0	1	0
rs11539113	0	0	1	0	0
rs11539159	0	0	0	1	0
rs11539202	0	0	0	1	0
rs11539209	0	0	1	0	0
rs11539356	0	0	1	0	0
rs11539586	0	0	0	1	0
rs11539756	0	0	0	1	0
rs11539770	0	0	0	1	0
rs11539893	0	0	0	1	0
rs11539977	0	1	0	0	0
rs11540060	0	0	0	1	0
rs11540088	0	0	0	1	0
rs11540355	0	0	0	1	0
rs11540544	1	0	0	0	0
rs11540693	0	0	0	1	0
rs11540741	0	0	0	1	0
rs11540748	0	0	0	1	0
rs11540749	0	0	0	1	0
rs11540873	0	0	0	1	0
rs11541026	0	1	0	0	0
rs11541083	0	0	0	0	1
rs11541150	0	0	1	0	0
rs11541153	0	0	0	1	0
rs11541256	0	0	0	1	0
rs11541311	0	0	0	0	1
rs11541392	0	0	0	1	0
rs11541450	1	0	0	0	0
rs11541453	0	0	0	1	0
rs11541479	0	0	0	1	0
rs11541511	0	0	0	1	0
rs11541583	0	0	0	1	0
rs11541763	0	0	0	1	0
rs11541780	0	0	0	1	0
rs11541836	0	1	0	0	0
rs11541998	1	0	0	0	0
rs11542063	1	0	0	0	0
rs11542074	0	0	0	1	0
rs11542152	0	0	0	1	0
rs11542159	0	0	0	1	0
rs11542163	0	0	0	1	0
rs11542187	0	0	0	1	0
rs11542188	0	0	0	1	0
rs11542189	0	0	0	1	0
rs11542207	0	0	0	1	0
rs11542299	0	0	0	1	0
rs11542302	0	0	0	0	1
rs11542344	0	0	0	1	0
rs11542481	0	0	0	1	0
rs11542615	0	0	0	1	0
rs11542821	0	0	0	1	0
rs11542844	0	0	0	1	0
rs11542860	0	0	0	1	0
rs11542914	0	1	0	0	0
rs11542962	0	0	0	1	0
rs11543208	1	0	0	0	0
rs11543449	0	0	0	1	0
rs11543459	1	0	0	0	0
rs11543499	0	0	1	0	0
rs11543590	0	1	0	0	0
rs11543632	0	0	0	1	0
rs11543793	0	0	0	1	0
rs11543795	0	0	0	1	0
rs11543853	0	0	0	1	0
rs11543854	0	0	0	1	0
rs11543855	0	0	0	1	0
rs11543867	1	0	0	0	0
rs11543868	1	0	0	0	0
rs11543886	0	0	0	1	0
rs11543936	0	1	0	0	0
rs11544043	1	0	0	0	0
rs11544077	0	0	0	1	0
rs11544169	0	0	0	1	0
rs11544192	0	0	0	1	0
rs11544238	0	1	0	0	0
rs11544453	0	1	0	0	0
rs11544537	0	0	0	1	0
rs11544592	0	0	0	1	0
rs11544860	0	0	0	1	0
rs11544968	0	1	0	0	0
rs11544976	0	0	0	1	0
rs11545017	0	0	0	1	0
rs11545042	0	0	0	1	0
rs11545043	0	0	0	1	0
rs11545071	0	0	0	1	0
rs11545072	0	0	0	1	0
rs11545087	0	0	1	0	0
rs11545137	0	0	0	1	0
rs11545185	0	0	0	1	0
rs11545200	0	0	0	1	0
rs11545225	0	0	0	1	0
rs11545227	1	0	0	0	0
rs11545261	1	0	0	0	0
rs11545293	0	0	0	1	0
rs11545302	0	0	0	1	0
rs11545309	0	0	0	1	0
rs11545365	0	0	1	0	0
rs11545514	0	1	0	0	0
rs11545679	0	0	0	1	0
rs11545699	0	0	0	1	0
rs11545700	0	0	0	1	0
rs11545737	0	0	0	1	0
rs11545749	0	0	0	1	0
rs11545794	0	0	1	0	0
rs11545868	0	0	0	1	0
rs11546180	0	0	0	1	0
rs11546345	0	0	0	0	1
rs11546366	0	0	0	1	0
rs11546405	0	0	0	1	0
rs11546426	0	1	0	0	0
rs11546475	0	0	1	0	0
rs11546509	0	0	0	1	0
rs11546662	0	0	0	1	0
rs11546665	0	0	0	1	0
rs11546678	0	0	0	1	0
rs11546709	0	0	0	1	0
rs11546829	0	0	0	1	0
rs11546877	0	0	0	1	0
rs11546939	0	0	0	1	0
rs11547064	0	0	0	1	0
rs11547116	0	1	0	0	0
rs11547124	1	0	0	0	0
rs11547126	1	0	0	0	0
rs11547127	1	0	0	0	0
rs11547133	0	0	0	1	0
rs11547235	0	0	1	0	0
rs11547267	0	0	0	1	0
rs11547302	0	0	0	1	0
rs11547311	0	0	0	1	0
rs11547316	0	1	0	0	0
rs11547401	0	0	0	1	0
rs11547490	0	1	0	0	0
rs11547531	0	1	0	0	0
rs11547545	0	1	0	0	0
rs11547636	0	0	0	1	0
rs11547648	1	0	0	0	0
rs11547675	0	0	0	1	0
rs11547760	0	0	0	1	0
rs11547776	0	1	0	0	0
rs11547961	0	0	0	1	0
rs11547962	0	0	0	1	0
rs11547964	0	0	0	1	0
rs11547966	0	0	0	1	0
rs11548188	0	0	1	0	0
rs11548457	0	0	0	1	0
rs11548491	0	1	0	0	0
rs11548576	0	0	0	1	0
rs11548580	0	0	0	1	0
rs11548681	0	0	0	1	0
rs11548824	0	0	0	1	0
rs11549292	0	0	0	1	0
rs11549380	0	0	1	0	0
rs11549381	0	0	1	0	0
rs11549465	0	1	0	0	0
rs11549500	0	0	0	0	1
rs11549516	1	0	0	0	0
rs11549705	0	0	1	0	0
rs11549706	0	0	1	0	0
rs11549789	0	0	1	0	0
rs11549806	0	0	0	1	0
rs11549984	0	0	0	1	0
rs11550120	0	0	0	1	0
rs11550176	0	0	0	1	0
rs11550215	1	0	0	0	0
rs11550318	0	0	0	1	0
rs11550347	0	0	0	1	0
rs11550558	0	1	0	0	0
rs11550623	0	0	0	1	0
rs11550869	0	0	0	1	0
rs11550908	0	0	0	1	0
rs11550942	0	0	0	1	0
rs11551356	0	0	0	1	0
rs11551384	0	0	0	1	0
rs11551739	0	0	0	1	0
rs11552148	0	0	0	1	0
rs11552192	0	0	0	1	0
rs11552421	0	0	0	1	0
rs11552432	0	0	1	0	0
rs11552507	0	0	0	1	0
rs11552523	0	0	0	1	0
rs11552549	0	0	0	1	0
rs11552578	0	0	0	1	0
rs11552660	0	0	0	1	0
rs11552677	0	0	0	1	0
rs11552708	1	0	0	0	0
rs11552744	0	0	0	1	0
rs11552770	0	0	1	0	0
rs11552796	0	1	0	0	0
rs11552797	0	0	0	1	0
rs11553085	0	0	0	1	0
rs11553096	0	0	0	1	0
rs11553289	0	1	0	0	0
rs11553301	0	0	1	0	0
rs11553304	0	0	0	1	0
rs11553441	0	0	0	0	1
rs11553491	1	0	0	0	0
rs11553543	0	0	0	1	0
rs11553544	0	0	0	0	1
rs11553577	0	0	0	1	0
rs11553591	0	0	0	1	0
rs11553598	0	0	0	1	0
rs11553813	0	0	1	0	0
rs11554033	0	0	0	1	0
rs11554038	0	0	0	1	0
rs11554169	0	0	0	1	0
rs11554182	0	0	0	1	0
rs11554208	0	0	0	1	0
rs11554258	0	0	0	1	0
rs11554356	0	0	0	1	0
rs11554400	0	0	0	1	0
rs11554583	0	1	0	0	0
rs11554586	0	0	0	1	0
rs11554628	0	0	1	0	0
rs11554629	0	0	1	0	0
rs11554631	0	0	1	0	0
rs11554680	0	0	0	1	0
rs11554681	0	0	1	0	0
rs11554772	0	0	0	1	0
rs11554838	0	0	0	1	0
rs11555012	0	0	0	1	0
rs11555037	0	0	0	1	0
rs11555052	0	0	0	1	0
rs11555053	0	0	1	0	0
rs11555079	0	0	0	1	0
rs11555081	0	0	0	1	0
rs11555142	0	0	0	1	0
rs11555201	0	1	0	0	0
rs11555216	0	0	0	1	0
rs11555349	0	1	0	0	0
rs11555541	1	0	0	0	0
rs11555646	0	0	0	1	0
rs11555693	0	0	0	1	0
rs11555738	0	0	0	1	0
rs11555795	0	1	0	0	0
rs11555967	0	0	0	1	0
rs11555978	0	0	0	1	0
rs11556087	0	0	0	1	0
rs11556088	0	0	0	1	0
rs11556089	0	0	0	1	0
rs11556090	0	0	0	1	0
rs11556163	0	0	0	1	0
rs11556165	0	0	0	1	0
rs11556392	0	0	0	1	0
rs11556464	0	0	0	1	0
rs11556473	0	0	1	0	0
rs11556505	0	0	1	0	0
rs11556510	0	0	1	0	0
rs11556521	0	0	0	1	0
rs11556528	0	0	0	0	1
rs11556539	0	0	0	1	0
rs11556563	0	0	0	1	0
rs11556574	0	0	0	0	1
rs11556626	0	1	0	0	0
rs11556641	0	0	1	0	0
rs11556769	0	0	0	1	0
rs11556992	0	0	0	1	0
rs11557064	0	0	0	1	0
rs11557085	0	0	0	1	0
rs11557114	0	1	0	0	0
rs11557132	0	0	0	1	0
rs11557150	0	0	0	1	0
rs11557200	0	0	1	0	0
rs11557468	0	0	0	1	0
rs11557527	1	0	0	0	0
rs11557625	1	0	0	0	0
rs11557682	0	0	0	1	0
rs11557743	0	0	0	1	0
rs11557769	0	0	0	1	0
rs11557867	0	1	0	0	0
rs11557889	1	0	0	0	0
rs11557895	0	1	0	0	0
rs11558171	0	0	0	1	0
rs11558174	0	0	0	0	1
rs11558292	0	0	0	1	0
rs11558413	0	0	0	1	0
rs11558445	0	1	0	0	0
rs11558455	0	0	0	1	0
rs11558519	0	0	0	1	0
rs11558534	0	0	0	1	0
rs11558666	0	0	0	0	1
rs11558678	0	0	0	1	0
rs11558740	0	0	0	0	1
rs11558802	0	0	1	0	0
rs11558807	0	0	0	1	0
rs11558955	0	0	0	1	0
rs11558961	0	0	0	1	0
rs11559051	0	0	0	1	0
rs11559070	0	1	0	0	0
rs11559075	0	0	1	0	0
rs11559105	0	0	0	1	0
rs11559117	1	0	0	0	0
rs11559121	1	0	0	0	0
rs11559146	0	0	0	1	0
rs11559147	0	0	0	1	0
rs11559494	0	0	0	1	0
rs11559597	0	0	0	1	0
rs11559754	0	0	0	1	0
rs11559995	0	0	0	1	0
rs11559999	0	0	0	1	0
rs11560071	0	1	0	0	0
rs11560223	0	1	0	0	0
rs11560338	0	1	0	0	0
rs11560384	0	1	0	0	0
rs11560435	1	0	0	0	0
rs11560545	0	0	0	1	0
rs11560592	0	0	1	0	0
rs11560820	0	0	0	1	0
rs11560958	0	0	0	1	0
rs11560995	0	0	0	1	0
rs11561066	0	0	0	1	0
rs11561220	0	0	0	1	0
rs11561269	0	0	0	1	0
rs11561305	0	0	0	1	0
rs11561507	0	0	0	1	0
rs11561627	0	1	0	0	0
rs11561634	1	0	0	0	0
rs11561947	0	1	0	0	0
rs11561991	0	0	0	1	0
rs11561997	0	0	0	1	0
rs11562104	0	0	0	1	0
rs11562105	0	0	0	1	0
rs11562202	0	0	0	1	0
rs11562336	0	0	0	0	1
rs11562621	0	0	0	1	0
rs11562624	0	0	0	1	0
rs11562667	0	0	0	1	0
rs11562668	0	0	0	1	0
rs11562671	0	0	0	1	0
rs11562687	0	0	0	1	0
rs11562695	0	0	0	1	0
rs11562702	0	0	0	1	0
rs11562703	0	0	0	1	0
rs11562721	0	0	0	1	0
rs11562725	0	0	0	1	0
rs11562727	0	0	0	1	0
rs11562735	0	0	0	1	0
rs11562737	0	0	0	1	0
rs11562738	0	0	0	1	0
rs11562741	0	0	0	1	0
rs11562756	0	0	0	1	0
rs11562770	0	0	0	1	0
rs11562774	0	0	0	1	0
rs11562775	0	0	0	1	0
rs11562776	0	0	0	1	0
rs11562811	0	0	0	1	0
rs11562814	0	0	0	1	0
rs11562821	0	0	0	1	0
rs11562822	0	0	0	1	0
rs11562823	0	0	0	1	0
rs11563283	0	0	0	1	0
rs11563286	0	0	0	1	0
rs11563302	0	0	0	1	0
rs11563304	0	0	0	1	0
rs11563356	0	0	0	1	0
rs11563357	0	0	0	1	0
rs11563358	0	0	0	1	0
rs11563361	0	0	0	1	0
rs11563399	0	0	0	1	0
rs11563402	0	0	0	1	0
rs11563405	0	0	0	1	0
rs11563409	0	0	0	1	0
rs11563410	0	0	0	1	0
rs11563416	0	1	0	0	0
rs11563486	0	0	0	1	0
rs11563487	0	0	0	1	0
rs11563488	0	0	0	1	0
rs11563492	0	0	0	1	0
rs11563496	0	0	0	1	0
rs11563500	0	0	0	1	0
rs11563503	0	0	0	1	0
rs11563505	0	0	0	1	0
rs11563506	0	0	0	1	0
rs11563510	0	0	0	1	0
rs11563511	0	0	0	1	0
rs11563512	0	0	0	1	0
rs11563513	0	0	0	1	0
rs11563523	0	1	0	0	0
rs11563524	0	1	0	0	0
rs11563669	0	0	0	1	0
rs11563670	0	0	0	1	0
rs11563673	0	0	0	1	0
rs11563675	0	0	0	1	0
rs11563676	0	0	0	1	0
rs11563682	0	0	0	1	0
rs11563684	0	0	0	1	0
rs11563692	0	0	0	1	0
rs11563693	0	0	0	1	0
rs11563698	0	0	0	1	0
rs11563699	0	0	0	1	0
rs11563701	0	0	0	1	0
rs11563704	0	0	0	1	0
rs11563708	0	0	0	1	0
rs11563709	0	0	0	1	0
rs11563716	0	0	0	1	0
rs11563717	0	0	0	1	0
rs11563719	0	0	0	1	0
rs11563720	0	0	0	1	0
rs11563728	0	0	0	1	0
rs11563730	0	0	0	1	0
rs11563735	0	0	0	1	0
rs11563742	0	0	0	1	0
rs11563744	0	0	0	1	0
rs11563745	0	0	0	1	0
rs11563748	0	0	0	1	0
rs11563749	0	0	0	1	0
rs11563750	0	0	0	1	0
rs11563755	0	0	0	1	0
rs11563756	0	0	0	1	0
rs11563757	0	0	0	1	0
rs11563758	0	0	0	1	0
rs11563759	0	0	0	1	0
rs11563760	0	0	0	1	0
rs11563761	0	0	0	1	0
rs11563762	0	0	0	1	0
rs11563764	0	0	0	1	0
rs11563765	0	0	0	1	0
rs11563766	0	0	0	1	0
rs11563767	0	0	0	1	0
rs11563768	0	0	0	1	0
rs11563769	0	0	0	1	0
rs11563771	0	0	0	1	0
rs11563772	0	0	0	1	0
rs11563773	0	0	0	1	0
rs11563774	0	0	0	1	0
rs11563776	0	0	0	1	0
rs11563777	0	0	0	1	0
rs11563778	0	0	0	1	0
rs11563780	0	0	0	1	0
rs11563782	0	0	0	1	0
rs11563787	0	0	0	1	0
rs11563788	0	0	0	1	0
rs11563791	0	0	0	1	0
rs11563792	0	0	0	1	0
rs11563793	0	0	0	1	0
rs11563801	0	0	0	1	0
rs11563808	0	0	0	1	0
rs11563812	0	0	0	1	0
rs11563828	0	1	0	0	0
rs11563829	0	1	0	0	0
rs11564101	0	1	0	0	0
rs11564680	0	1	0	0	0
rs11564681	0	1	0	0	0
rs11564684	0	1	0	0	0
rs11564688	0	1	0	0	0
rs11564733	1	0	0	0	0
rs11564736	1	0	0	0	0
rs11564738	1	0	0	0	0
rs11564741	1	0	0	0	0
rs11564742	1	0	0	0	0
rs11564745	1	0	0	0	0
rs11567845	0	1	0	0	0
rs11568070	0	0	0	0	1
rs11568075	0	0	0	0	1
rs11568110	0	0	0	0	1
rs11568131	0	0	0	0	1
rs11568145	0	0	0	0	1
rs11568148	0	0	0	0	1
rs11568149	0	0	0	0	1
rs11568337	0	1	0	0	0
rs11568443	0	0	0	1	0
rs11568506	1	0	0	0	0
rs11568732	0	0	0	0	1
rs11568743	0	0	0	1	0
rs11568750	0	0	0	1	0
rs11568763	0	0	0	1	0
rs11568775	0	0	0	1	0
rs11568785	0	0	0	1	0
rs11568803	0	0	0	1	0
rs11568811	0	0	0	1	0
rs11568817	0	0	0	0	1
rs11568821	0	0	0	1	0
rs11569775	0	1	0	0	0
rs11569974	0	0	0	1	0
rs11569984	0	0	0	1	0
rs11569986	0	0	0	1	0
rs11569988	0	0	0	1	0
rs11569993	0	0	0	1	0
rs11570051	1	0	0	0	0
rs11570463	0	1	0	0	0
rs11570470	0	1	0	0	0
rs11570532	0	1	0	0	0
rs11570544	0	1	0	0	0
rs11570580	0	1	0	0	0
rs11570672	0	0	0	1	0
rs11570734	0	0	0	1	0
rs11570751	0	0	0	1	0
rs11570901	0	0	0	1	0
rs11570906	0	0	0	1	0
rs11570910	0	0	0	1	0
rs11570911	0	0	0	1	0
rs11570912	0	0	0	1	0
rs11570915	0	0	0	1	0
rs11570920	0	0	0	1	0
rs11570921	0	0	0	1	0
rs11570924	0	0	0	1	0
rs11570925	0	0	0	1	0
rs11570927	0	0	0	1	0
rs11570932	0	0	0	1	0
rs11570933	0	0	0	1	0
rs11570938	0	0	0	1	0
rs11570939	0	0	0	1	0
rs11570944	0	0	0	1	0
rs11570948	0	0	0	1	0
rs11570993	0	0	0	1	0
rs11571326	0	0	0	0	1
rs11571333	0	0	0	0	1
rs11571335	0	0	0	0	1
rs11571336	0	0	0	0	1
rs11571337	0	0	0	0	1
rs11571339	0	0	0	0	1
rs11571340	0	0	0	0	1
rs11571346	0	0	0	0	1
rs11571351	0	0	0	0	1
rs11571353	0	0	0	0	1
rs11571354	0	0	0	0	1
rs11571355	0	0	0	0	1
rs11571358	0	0	0	0	1
rs11571363	0	0	0	0	1
rs11571364	0	0	0	0	1
rs11571365	0	0	0	0	1
rs11571502	0	0	0	1	0
rs11572064	0	0	0	0	1
rs11572067	0	0	0	0	1
rs11572070	0	0	0	0	1
rs11572080	0	0	0	0	1
rs11572082	0	0	0	0	1
rs11572093	0	0	0	0	1
rs11572094	0	0	0	0	1
rs11572096	0	0	0	0	1
rs11572100	0	0	0	0	1
rs11572101	0	0	0	0	1
rs11572105	0	0	0	0	1
rs11572106	0	0	0	0	1
rs11572107	0	0	0	0	1
rs11572116	0	0	0	0	1
rs11572117	0	0	0	0	1
rs11572119	0	0	0	0	1
rs11572120	0	0	0	0	1
rs11572124	0	0	0	0	1
rs11572126	0	0	0	0	1
rs11572127	0	0	0	0	1
rs11572128	0	0	0	0	1
rs11572133	0	0	0	0	1
rs11572136	0	0	0	0	1
rs11572139	0	0	0	0	1
rs11572142	0	0	0	0	1
rs11572144	0	0	0	0	1
rs11572150	0	0	0	0	1
rs11572155	0	0	0	0	1
rs11572168	0	0	0	0	1
rs11572169	0	0	0	0	1
rs11572170	0	0	0	0	1
rs11572172	0	0	0	0	1
rs11572174	0	0	0	0	1
rs11572177	0	0	0	0	1
rs11572179	0	0	0	0	1
rs11572180	0	0	0	0	1
rs11572181	0	0	0	0	1
rs11572182	0	0	0	0	1
rs11572185	0	0	0	0	1
rs11572188	0	0	0	0	1
rs11572191	0	0	0	0	1
rs11572196	0	0	0	0	1
rs11572199	0	0	0	0	1
rs11572201	0	0	0	0	1
rs11572204	0	0	0	0	1
rs11572205	0	0	0	0	1
rs11572206	0	0	0	0	1
rs11572207	0	0	0	0	1
rs11572208	0	0	0	0	1
rs11572214	0	0	0	0	1
rs11572215	0	0	0	0	1
rs11572217	0	0	0	0	1
rs11572223	0	0	0	0	1
rs11572225	0	0	0	0	1
rs11572227	0	0	0	0	1
rs11572232	0	0	0	0	1
rs11572235	0	0	0	0	1
rs11572237	0	0	0	0	1
rs11572245	0	0	0	0	1
rs11572250	0	0	0	0	1
rs11572254	0	0	0	0	1
rs11572255	0	0	0	0	1
rs11572262	0	0	0	0	1
rs11572276	0	0	0	0	1
rs11572278	0	0	0	0	1
rs11572285	0	0	0	0	1
rs11572292	0	0	0	0	1
rs11572305	0	0	0	0	1
rs11572307	0	0	0	0	1
rs11572308	0	0	0	0	1
rs11572321	0	0	0	0	1
rs11572325	0	0	0	0	1
rs11572330	0	0	0	0	1
rs11572340	0	0	0	1	0
rs11572342	0	0	0	1	0
rs11572343	0	0	0	1	0
rs11572349	0	0	0	1	0
rs11572350	0	0	0	1	0
rs11572357	0	0	0	1	0
rs11572362	0	0	0	1	0
rs11572372	0	0	0	1	0
rs11572377	0	0	0	1	0
rs11572928	0	0	0	1	0
rs11572929	0	0	0	1	0
rs11572931	0	0	0	1	0
rs11572938	0	0	0	1	0
rs11572956	0	0	0	1	0
rs11572962	0	0	0	1	0
rs11572992	0	0	0	1	0
rs11573002	0	0	0	1	0
rs11573005	0	0	0	1	0
rs11573006	0	0	0	1	0
rs11573997	1	0	0	0	0
rs11574001	1	0	0	0	0
rs11574424	0	0	0	1	0
rs11574442	0	0	0	1	0
rs11574474	0	0	1	0	0
rs11574479	0	0	1	0	0
rs11574480	0	0	1	0	0
rs11574483	0	0	1	0	0
rs11574484	0	0	1	0	0
rs11574485	0	0	1	0	0
rs11574488	0	0	1	0	0
rs11574490	0	0	1	0	0
rs11574495	0	0	1	0	0
rs11574497	0	0	1	0	0
rs11574514	0	0	0	1	0
rs11574630	0	1	0	0	0
rs11574631	0	1	0	0	0
rs11574632	0	1	0	0	0
rs11574635	0	1	0	0	0
rs11574636	0	1	0	0	0
rs11574637	0	1	0	0	0
rs11574639	0	1	0	0	0
rs11574651	0	0	0	1	0
rs11574653	0	0	0	1	0
rs11574759	0	0	0	1	0
rs11574760	0	0	0	1	0
rs11574780	0	0	0	1	0
rs11574783	0	0	0	1	0
rs11574790	0	0	0	1	0
rs11574793	0	0	0	1	0
rs11574798	0	0	0	1	0
rs11574800	0	0	0	1	0
rs11574801	0	0	0	1	0
rs11574831	0	0	0	1	0
rs11574849	0	0	0	1	0
rs11574851	0	0	0	1	0
rs11574852	0	0	0	1	0
rs11574853	0	0	0	1	0
rs11575031	0	1	0	0	0
rs11575034	0	1	0	0	0
rs11575056	0	0	0	1	0
rs11575057	0	0	0	1	0
rs11575059	0	0	0	1	0
rs11575060	0	0	0	1	0
rs11575073	0	0	0	1	0
rs11575074	0	0	0	1	0
rs11575109	0	0	0	1	0
rs11575110	0	0	0	1	0
rs11575580	0	0	0	1	0
rs11575603	0	0	0	1	0
rs11575815	0	0	0	1	0
rs11575816	0	0	0	1	0
rs11575858	1	0	0	0	0
rs11575866	0	0	0	1	0
rs11575874	0	0	0	0	1
rs11575890	0	0	0	0	1
rs11575902	0	1	0	0	0
rs11575951	0	0	0	0	1
rs11575953	0	0	0	0	1
rs11575959	0	0	0	0	1
rs11576066	0	1	0	0	0
rs11576073	0	0	0	1	0
rs11576084	0	0	0	1	0
rs11576105	0	0	0	1	0
rs11576107	0	0	0	1	0
rs11576125	0	0	0	1	0
rs11576156	0	0	0	1	0
rs11576167	0	0	0	1	0
rs11576173	0	0	0	1	0
rs11576201	0	0	0	1	0
rs11576221	0	0	0	1	0
rs11576224	0	0	0	1	0
rs11576240	0	0	0	1	0
rs11576277	1	0	0	0	0
rs11576292	0	0	0	1	0
rs11576327	0	0	0	1	0
rs11576382	0	0	0	1	0
rs11576399	0	0	0	1	0
rs11576415	0	0	0	0	1
rs11576437	0	1	0	0	0
rs11576488	0	0	0	1	0
rs11576524	0	0	0	1	0
rs11576557	0	0	0	1	0
rs11576570	0	0	0	1	0
rs11576577	0	0	0	1	0
rs11576594	0	0	0	1	0
rs11576596	0	0	0	1	0
rs11576606	0	0	0	1	0
rs11576631	0	0	1	0	0
rs11576652	0	0	1	0	0
rs11576679	0	0	0	1	0
rs11576693	0	0	0	1	0
rs11576706	0	0	0	1	0
rs11576713	0	0	0	1	0
rs11576735	0	0	0	1	0
rs11576769	0	1	0	0	0
rs11576785	0	0	0	1	0
rs11576791	0	0	0	1	0
rs11576796	0	0	0	1	0
rs11576810	0	0	0	1	0
rs11576821	0	0	0	1	0
rs11576835	0	0	0	1	0
rs11576867	0	0	1	0	0
rs11576872	0	0	0	1	0
rs11576886	0	0	0	1	0
rs11576911	0	1	0	0	0
rs11576941	0	0	0	1	0
rs11576949	0	0	0	1	0
rs11576950	1	0	0	0	0
rs11576968	0	1	0	0	0
rs11576971	0	0	0	0	1
rs11576975	0	0	0	1	0
rs11576982	0	0	0	1	0
rs11577017	0	0	0	1	0
rs11577034	0	0	0	1	0
rs11577042	1	0	0	0	0
rs11577073	0	0	0	1	0
rs11577095	0	0	0	1	0
rs11577106	1	0	0	0	0
rs11577122	0	0	0	1	0
rs11577144	0	0	0	1	0
rs11577147	1	0	0	0	0
rs11577162	0	0	0	1	0
rs11577170	0	0	0	1	0
rs11577176	0	1	0	0	0
rs11577179	0	1	0	0	0
rs11577183	0	0	0	1	0
rs11577195	0	0	0	1	0
rs11577197	0	0	0	1	0
rs11577236	0	0	0	1	0
rs11577242	0	0	0	1	0
rs11577251	0	0	0	0	1
rs11577263	0	0	0	1	0
rs11577282	0	0	1	0	0
rs11577322	0	0	0	1	0
rs11577333	0	0	0	1	0
rs11577338	0	1	0	0	0
rs11577342	0	0	0	1	0
rs11577362	0	0	0	1	0
rs11577374	1	0	0	0	0
rs11577388	1	0	0	0	0
rs11577406	0	0	1	0	0
rs11577445	0	0	0	1	0
rs11577446	1	0	0	0	0
rs11577452	0	0	1	0	0
rs11577475	0	0	0	1	0
rs11577486	0	0	0	1	0
rs11577493	0	0	0	1	0
rs11577506	0	0	0	1	0
rs11577519	0	0	0	1	0
rs11577520	0	0	0	1	0
rs11577583	0	0	0	0	1
rs11577598	0	0	0	1	0
rs11577602	0	0	0	1	0
rs11577604	1	0	0	0	0
rs11577605	0	0	0	1	0
rs11577609	0	0	0	1	0
rs11577628	0	0	0	1	0
rs11577641	0	0	0	1	0
rs11577681	0	0	0	1	0
rs11577683	0	0	0	1	0
rs11577689	0	0	0	1	0
rs11577700	0	0	0	1	0
rs11577734	0	1	0	0	0
rs11577745	0	0	0	1	0
rs11577764	0	0	0	1	0
rs11577776	0	1	0	0	0
rs11577797	1	0	0	0	0
rs11577883	0	0	0	1	0
rs11577885	0	0	0	1	0
rs11577910	0	0	0	1	0
rs11577960	0	0	0	1	0
rs11577970	0	0	1	0	0
rs11577974	0	0	0	1	0
rs11577984	0	0	0	1	0
rs11577985	0	0	0	1	0
rs11577990	0	0	0	1	0
rs11578022	0	0	1	0	0
rs11578038	0	0	0	1	0
rs11578046	0	0	0	0	1
rs11578099	1	0	0	0	0
rs11578105	0	0	0	1	0
rs11578132	0	0	0	1	0
rs11578139	0	0	0	1	0
rs11578140	0	0	0	1	0
rs11578152	0	0	0	1	0
rs11578158	0	0	0	1	0
rs11578160	0	0	0	0	1
rs11578163	0	0	1	0	0
rs11578169	0	0	0	1	0
rs11578179	0	0	0	1	0
rs11578190	0	0	0	1	0
rs11578208	0	0	0	1	0
rs11578293	0	0	1	0	0
rs11578294	0	0	0	1	0
rs11578302	0	0	0	0	1
rs11578313	0	0	0	1	0
rs11578320	1	0	0	0	0
rs11578358	0	0	0	1	0
rs11578360	0	0	0	1	0
rs11578377	0	0	1	0	0
rs11578424	1	0	0	0	0
rs11578472	0	1	0	0	0
rs11578512	0	1	0	0	0
rs11578513	0	1	0	0	0
rs11578560	1	0	0	0	0
rs11578569	0	0	0	1	0
rs11578575	0	0	0	1	0
rs11578607	0	0	1	0	0
rs11578621	0	0	0	1	0
rs11578627	0	0	0	1	0
rs11578646	0	0	1	0	0
rs11578681	0	0	0	1	0
rs11578699	0	0	0	1	0
rs11578709	0	0	0	1	0
rs11578723	0	0	0	1	0
rs11578799	0	1	0	0	0
rs11578802	0	0	0	1	0
rs11578814	0	0	0	1	0
rs11578817	0	0	0	1	0
rs11578833	0	0	0	1	0
rs11578857	0	0	0	1	0
rs11578858	0	0	0	1	0
rs11578895	1	0	0	0	0
rs11578906	0	0	0	1	0
rs11578917	0	0	1	0	0
rs11578924	0	0	0	1	0
rs11578946	0	0	0	1	0
rs11578963	0	0	0	1	0
rs11579048	0	0	0	1	0
rs11579080	0	0	0	1	0
rs11579101	0	1	0	0	0
rs11579102	0	0	0	1	0
rs11579115	0	0	0	1	0
rs11579126	0	0	0	1	0
rs11579138	0	0	0	1	0
rs11579160	0	0	1	0	0
rs11579178	0	0	0	1	0
rs11579186	0	0	0	1	0
rs11579200	0	0	0	1	0
rs11579207	0	0	0	1	0
rs11579213	1	0	0	0	0
rs11579220	0	0	1	0	0
rs11579228	0	0	0	1	0
rs11579237	0	0	0	1	0
rs11579254	0	0	0	1	0
rs11579258	0	0	0	1	0
rs11579283	0	0	0	1	0
rs11579301	0	0	0	1	0
rs11579329	0	0	0	1	0
rs11579330	0	0	0	1	0
rs11579342	0	0	0	1	0
rs11579360	0	0	0	1	0
rs11579366	0	0	0	1	0
rs11579382	1	0	0	0	0
rs11579460	0	0	0	1	0
rs11579480	0	0	0	0	1
rs11579483	0	0	0	1	0
rs11579491	0	0	0	1	0
rs11579514	0	0	0	0	1
rs11579540	0	0	0	1	0
rs11579548	0	0	0	1	0
rs11579575	0	0	0	1	0
rs11579595	0	0	0	1	0
rs11579616	0	0	0	1	0
rs11579653	0	1	0	0	0
rs11579654	0	0	0	1	0
rs11579698	0	0	0	1	0
rs11579709	0	0	0	1	0
rs11579742	0	0	0	1	0
rs11579755	0	0	0	1	0
rs11579758	0	0	0	1	0
rs11579763	0	0	1	0	0
rs11579785	0	0	0	1	0
rs11579790	0	0	1	0	0
rs11579843	0	0	0	1	0
rs11579850	0	0	0	1	0
rs11579854	0	0	0	1	0
rs11579888	0	0	0	1	0
rs11579915	0	0	0	1	0
rs11579939	0	0	0	0	1
rs11579952	0	0	0	1	0
rs11579966	0	0	0	1	0
rs11579993	0	0	0	1	0
rs11579999	0	1	0	0	0
rs11580015	0	0	0	1	0
rs11580023	0	0	0	1	0
rs11580031	0	0	0	1	0
rs11580045	0	0	0	1	0
rs11580060	0	1	0	0	0
rs11580061	0	0	0	1	0
rs11580069	0	0	0	1	0
rs11580084	0	0	0	1	0
rs11580092	0	0	0	1	0
rs11580114	0	0	0	1	0
rs11580122	0	1	0	0	0
rs11580126	1	0	0	0	0
rs11580148	0	0	0	1	0
rs11580187	0	0	0	1	0
rs11580211	0	1	0	0	0
rs11580253	0	0	1	0	0
rs11580285	0	1	0	0	0
rs11580310	1	0	0	0	0
rs11580317	0	0	0	1	0
rs11580331	0	0	0	1	0
rs11580345	0	0	1	0	0
rs11580347	0	0	0	1	0
rs11580365	0	0	0	1	0
rs11580377	0	1	0	0	0
rs11580380	0	0	0	1	0
rs11580393	1	0	0	0	0
rs11580395	1	0	0	0	0
rs11580399	0	0	0	1	0
rs11580403	1	0	0	0	0
rs11580415	0	0	0	1	0
rs11580427	0	0	0	1	0
rs11580460	0	0	1	0	0
rs11580484	0	0	0	1	0
rs11580522	0	0	0	1	0
rs11580545	0	0	0	1	0
rs11580656	0	0	0	1	0
rs11580663	0	0	0	1	0
rs11580710	0	0	0	1	0
rs11580730	0	0	0	1	0
rs11580786	0	0	0	1	0
rs11580807	0	0	0	0	1
rs11580808	0	0	0	0	1
rs11580811	0	0	0	1	0
rs11580892	0	1	0	0	0
rs11580893	0	0	0	1	0
rs11580917	0	0	0	1	0
rs11580931	0	0	0	0	1
rs11580946	1	0	0	0	0
rs11580955	0	0	0	1	0
rs11580984	0	0	0	1	0
rs11581010	0	0	0	1	0
rs11581012	0	0	0	0	1
rs11581014	0	0	0	0	1
rs11581043	0	0	1	0	0
rs11581058	0	0	0	1	0
rs11581093	0	0	0	1	0
rs11581132	1	0	0	0	0
rs11581138	0	0	0	1	0
rs11581144	0	0	0	1	0
rs11581152	0	0	0	1	0
rs11581155	0	0	0	1	0
rs11581172	0	0	0	1	0
rs11581175	0	0	1	0	0
rs11581189	0	0	0	1	0
rs11581196	0	0	1	0	0
rs11581212	1	0	0	0	0
rs11581250	0	0	0	1	0
rs11581271	0	0	0	1	0
rs11581276	0	0	0	1	0
rs11581299	0	0	0	1	0
rs11581395	0	0	0	1	0
rs11581409	0	0	0	1	0
rs11581415	0	0	0	1	0
rs11581448	0	0	0	1	0
rs11581456	0	0	0	1	0
rs11581484	0	1	0	0	0
rs11581489	0	0	0	1	0
rs11581505	0	0	0	1	0
rs11581514	0	0	0	1	0
rs11581521	0	0	0	1	0
rs11581532	0	0	0	1	0
rs11581572	0	0	1	0	0
rs11581594	0	0	0	1	0
rs11581597	1	0	0	0	0
rs11581666	0	0	0	1	0
rs11581670	0	0	0	0	1
rs11581696	0	0	0	1	0
rs11581742	0	0	0	1	0
rs11581773	0	0	0	0	1
rs11581784	0	0	0	1	0
rs11581793	1	0	0	0	0
rs11581798	0	0	1	0	0
rs11581809	0	0	0	1	0
rs11581831	0	0	0	1	0
rs11581844	0	0	0	1	0
rs11581927	0	0	0	1	0
rs11581949	1	0	0	0	0
rs11581959	0	0	0	1	0
rs11581978	0	0	0	1	0
rs11581989	0	0	0	1	0
rs11582011	0	0	0	1	0
rs11582013	0	0	0	1	0
rs11582017	0	0	0	1	0
rs11582062	0	0	0	1	0
rs11582069	0	0	0	1	0
rs11582072	0	0	0	1	0
rs11582103	0	0	0	1	0
rs11582136	0	0	0	1	0
rs11582143	0	0	0	1	0
rs11582151	0	0	0	1	0
rs11582153	0	0	0	1	0
rs11582157	0	0	0	1	0
rs11582161	1	0	0	0	0
rs11582176	0	1	0	0	0
rs11582183	0	0	0	0	1
rs11582202	0	0	0	1	0
rs11582213	1	0	0	0	0
rs11582254	0	0	0	0	1
rs11582272	0	0	0	1	0
rs11582287	0	0	0	1	0
rs11582299	0	0	0	1	0
rs11582305	0	1	0	0	0
rs11582320	0	0	0	1	0
rs11582333	1	0	0	0	0
rs11582354	0	0	0	1	0
rs11582380	0	0	0	1	0
rs11582413	0	0	0	1	0
rs11582439	0	0	0	0	1
rs11582441	1	0	0	0	0
rs11582456	0	0	0	1	0
rs11582488	0	0	0	1	0
rs11582493	0	0	0	1	0
rs11582531	0	0	0	1	0
rs11582536	0	0	1	0	0
rs11582552	0	0	0	1	0
rs11582555	0	0	0	1	0
rs11582558	1	0	0	0	0
rs11582578	0	0	0	1	0
rs11582597	0	0	1	0	0
rs11582599	0	0	0	1	0
rs11582616	0	0	0	1	0
rs11582628	0	1	0	0	0
rs11582638	0	0	0	1	0
rs11582659	0	0	0	1	0
rs11582660	0	0	0	1	0
rs11582696	0	0	0	1	0
rs11582729	0	0	0	1	0
rs11582759	0	0	0	1	0
rs11582764	0	0	0	1	0
rs11582778	0	0	0	1	0
rs11582780	0	0	0	1	0
rs11582781	0	0	0	1	0
rs11582831	0	0	0	1	0
rs11582848	0	0	1	0	0
rs11582874	0	0	0	1	0
rs11582877	0	0	0	1	0
rs11582879	0	0	0	1	0
rs11582953	0	0	0	1	0
rs11582968	1	0	0	0	0
rs11582970	0	0	0	1	0
rs11582988	0	0	0	1	0
rs11583008	1	0	0	0	0
rs11583020	0	0	0	1	0
rs11583021	0	0	0	1	0
rs11583033	1	0	0	0	0
rs11583038	0	0	0	1	0
rs11583073	0	0	1	0	0
rs11583078	0	0	1	0	0
rs11583162	0	0	0	1	0
rs11583164	0	0	0	1	0
rs11583166	0	1	0	0	0
rs11583185	0	0	0	0	1
rs11583187	0	0	0	0	1
rs11583244	0	0	1	0	0
rs11583248	0	0	0	1	0
rs11583250	1	0	0	0	0
rs11583280	0	0	0	1	0
rs11583292	0	0	0	1	0
rs11583344	0	0	0	1	0
rs11583349	1	0	0	0	0
rs11583379	0	0	0	1	0
rs11583385	0	0	0	0	1
rs11583404	0	0	0	1	0
rs11583406	0	0	0	1	0
rs11583466	0	0	0	1	0
rs11583467	0	0	0	1	0
rs11583493	0	0	0	1	0
rs11583494	0	0	0	1	0
rs11583518	0	0	1	0	0
rs11583520	0	0	1	0	0
rs11583526	0	0	0	1	0
rs11583530	0	0	0	1	0
rs11583580	0	1	0	0	0
rs11583585	0	0	0	1	0
rs11583606	0	0	0	1	0
rs11583645	0	0	0	1	0
rs11583646	1	0	0	0	0
rs11583669	1	0	0	0	0
rs11583673	0	0	0	1	0
rs11583704	0	0	0	1	0
rs11583743	0	0	0	1	0
rs11583755	0	0	0	1	0
rs11583779	0	0	0	1	0
rs11583783	0	0	0	1	0
rs11583870	0	0	0	0	1
rs11583874	0	1	0	0	0
rs11583890	0	0	0	1	0
rs11583892	0	0	0	1	0
rs11583920	0	0	0	1	0
rs11583940	0	0	1	0	0
rs11583989	0	1	0	0	0
rs11584000	0	0	0	1	0
rs11584036	0	1	0	0	0
rs11584057	0	0	0	1	0
rs11584069	1	0	0	0	0
rs11584105	0	0	0	1	0
rs11584116	0	0	0	1	0
rs11584135	0	0	0	1	0
rs11584169	0	0	0	1	0
rs11584189	0	1	0	0	0
rs11584206	0	0	0	1	0
rs11584208	0	0	0	1	0
rs11584233	0	0	0	1	0
rs11584247	0	0	0	1	0
rs11584248	0	0	0	1	0
rs11584259	0	0	0	1	0
rs11584349	1	0	0	0	0
rs11584359	0	0	0	0	1
rs11584382	0	0	0	1	0
rs11584405	0	0	0	1	0
rs11584421	0	0	0	1	0
rs11584433	0	0	1	0	0
rs11584436	0	0	0	1	0
rs11584518	0	0	0	1	0
rs11584543	0	0	0	1	0
rs11584578	0	0	0	1	0
rs11584581	0	0	0	1	0
rs11584585	0	0	0	1	0
rs11584592	0	0	0	1	0
rs11584608	0	0	0	1	0
rs11584609	0	1	0	0	0
rs11584612	0	0	0	1	0
rs11584629	0	0	0	1	0
rs11584638	0	0	0	1	0
rs11584652	0	0	0	1	0
rs11584658	1	0	0	0	0
rs11584669	0	0	0	1	0
rs11584699	0	0	0	1	0
rs11584714	0	0	0	0	1
rs11584732	0	0	0	1	0
rs11584765	0	0	0	1	0
rs11584768	0	0	0	1	0
rs11584771	0	0	0	1	0
rs11584785	0	0	0	1	0
rs11584788	0	0	0	1	0
rs11584802	0	0	0	1	0
rs11584803	0	0	0	1	0
rs11584870	0	0	0	0	1
rs11584884	0	0	0	1	0
rs11584889	0	1	0	0	0
rs11584896	1	0	0	0	0
rs11584933	0	0	0	1	0
rs11584970	0	0	0	1	0
rs11584976	0	0	0	1	0
rs11584979	0	0	0	1	0
rs11584980	0	0	0	1	0
rs11585004	0	0	0	1	0
rs11585010	0	0	0	1	0
rs11585035	0	0	0	1	0
rs11585045	0	0	1	0	0
rs11585048	1	0	0	0	0
rs11585085	0	0	0	1	0
rs11585093	0	0	0	1	0
rs11585101	0	0	0	0	1
rs11585105	0	0	0	1	0
rs11585115	0	0	1	0	0
rs11585120	0	0	0	1	0
rs11585139	0	0	0	1	0
rs11585177	0	1	0	0	0
rs11585187	0	0	0	0	1
rs11585206	0	0	0	1	0
rs11585215	0	1	0	0	0
rs11585229	0	0	0	1	0
rs11585275	0	0	0	1	0
rs11585280	0	0	0	1	0
rs11585281	1	0	0	0	0
rs11585284	0	0	0	1	0
rs11585297	0	0	0	1	0
rs11585301	0	0	0	1	0
rs11585309	0	0	0	1	0
rs11585366	0	0	0	1	0
rs11585377	0	1	0	0	0
rs11585393	0	0	0	1	0
rs11585463	1	0	0	0	0
rs11585488	0	0	0	1	0
rs11585503	0	0	0	1	0
rs11585506	0	0	0	1	0
rs11585508	0	0	0	1	0
rs11585524	0	1	0	0	0
rs11585541	0	1	0	0	0
rs11585553	0	0	0	1	0
rs11585569	0	0	0	1	0
rs11585600	0	0	0	1	0
rs11585617	0	0	0	1	0
rs11585629	0	0	0	1	0
rs11585635	0	0	0	1	0
rs11585645	0	0	0	1	0
rs11585646	0	0	0	1	0
rs11585651	0	0	0	1	0
rs11585663	0	0	0	1	0
rs11585672	0	0	0	1	0
rs11585719	0	0	0	1	0
rs11585732	1	0	0	0	0
rs11585751	0	0	0	1	0
rs11585758	0	0	0	1	0
rs11585772	0	0	0	1	0
rs11585805	0	1	0	0	0
rs11585820	0	0	0	0	1
rs11585823	0	1	0	0	0
rs11585834	0	0	0	0	1
rs11585845	0	1	0	0	0
rs11585862	0	0	0	1	0
rs11585876	0	0	0	1	0
rs11585918	0	0	0	1	0
rs11585932	0	0	0	1	0
rs11585941	0	0	0	0	1
rs11585968	0	0	0	0	1
rs11585990	1	0	0	0	0
rs11585994	0	1	0	0	0
rs11586002	0	0	0	1	0
rs11586033	0	0	0	1	0
rs11586051	1	0	0	0	0
rs11586063	0	1	0	0	0
rs11586090	1	0	0	0	0
rs11586094	0	0	0	1	0
rs11586136	1	0	0	0	0
rs11586149	0	0	0	1	0
rs11586188	1	0	0	0	0
rs11586227	0	0	0	1	0
rs11586229	0	0	0	1	0
rs11586272	0	0	0	1	0
rs11586303	0	0	0	0	1
rs11586326	0	0	0	1	0
rs11586333	1	0	0	0	0
rs11586345	0	0	0	1	0
rs11586377	0	0	0	1	0
rs11586394	0	0	0	1	0
rs11586396	0	0	0	1	0
rs11586404	0	0	0	1	0
rs11586413	0	0	0	1	0
rs11586446	0	0	0	1	0
rs11586450	0	0	1	0	0
rs11586488	0	0	0	1	0
rs11586497	0	0	0	1	0
rs11586498	0	0	0	1	0
rs11586499	0	0	0	1	0
rs11586615	0	0	0	1	0
rs11586654	1	0	0	0	0
rs11586667	0	0	1	0	0
rs11586681	0	0	1	0	0
rs11586691	0	0	0	1	0
rs11586710	0	0	0	1	0
rs11586711	0	0	1	0	0
rs11586714	0	0	0	1	0
rs11586729	0	0	0	1	0
rs11586748	0	0	0	1	0
rs11586782	0	0	0	1	0
rs11586790	0	0	0	1	0
rs11586804	0	0	0	1	0
rs11586815	1	0	0	0	0
rs11586826	0	0	0	1	0
rs11586836	0	0	0	1	0
rs11586853	0	0	0	1	0
rs11586897	0	0	1	0	0
rs11586963	0	0	0	0	1
rs11586974	0	0	0	1	0
rs11586975	0	0	0	1	0
rs11586985	1	0	0	0	0
rs11586996	0	0	1	0	0
rs11587006	0	0	0	1	0
rs11587014	0	0	0	1	0
rs11587058	0	0	0	1	0
rs11587091	0	0	0	1	0
rs11587107	0	0	0	1	0
rs11587148	0	0	0	1	0
rs11587158	0	0	0	1	0
rs11587163	0	0	0	1	0
rs11587213	0	0	0	0	1
rs11587272	0	0	0	1	0
rs11587284	0	0	1	0	0
rs11587288	0	0	0	1	0
rs11587295	0	0	1	0	0
rs11587311	1	0	0	0	0
rs11587326	1	0	0	0	0
rs11587353	0	0	0	1	0
rs11587364	0	0	0	1	0
rs11587371	0	0	0	1	0
rs11587384	1	0	0	0	0
rs11587407	0	0	0	1	0
rs11587427	0	0	0	1	0
rs11587428	0	0	1	0	0
rs11587438	0	0	0	1	0
rs11587439	0	0	0	1	0
rs11587451	0	0	0	1	0
rs11587468	0	0	0	1	0
rs11587486	0	0	0	1	0
rs11587498	1	0	0	0	0
rs11587504	0	0	0	1	0
rs11587515	0	0	0	1	0
rs11587537	1	0	0	0	0
rs11587550	1	0	0	0	0
rs11587555	0	1	0	0	0
rs11587564	0	0	1	0	0
rs11587580	0	0	0	0	1
rs11587634	0	0	0	1	0
rs11587694	0	0	0	0	1
rs11587718	1	0	0	0	0
rs11587719	0	0	0	1	0
rs11587720	1	0	0	0	0
rs11587732	0	0	0	1	0
rs11587734	0	0	0	1	0
rs11587742	0	0	0	1	0
rs11587750	0	0	0	1	0
rs11587753	0	0	1	0	0
rs11587755	0	0	0	1	0
rs11587760	0	0	1	0	0
rs11587765	1	0	0	0	0
rs11587777	0	0	0	1	0
rs11587821	0	0	0	1	0
rs11587831	1	0	0	0	0
rs11587840	0	0	0	0	1
rs11587848	0	0	0	0	1
rs11587860	0	1	0	0	0
rs11587861	1	0	0	0	0
rs11587909	0	0	0	1	0
rs11587924	0	0	0	1	0
rs11587950	0	0	0	1	0
rs11587952	0	0	0	1	0
rs11587973	0	0	0	1	0
rs11587984	0	0	0	1	0
rs11587998	0	0	0	1	0
rs11588036	0	0	0	1	0
rs11588049	0	0	0	1	0
rs11588057	0	0	1	0	0
rs11588062	0	0	0	1	0
rs11588088	0	0	0	1	0
rs11588089	0	0	0	1	0
rs11588099	0	0	0	1	0
rs11588115	0	0	0	1	0
rs11588141	0	0	0	1	0
rs11588152	0	0	0	1	0
rs11588167	0	0	1	0	0
rs11588225	0	0	0	0	1
rs11588227	0	0	0	1	0
rs11588260	0	1	0	0	0
rs11588266	0	0	0	1	0
rs11588275	0	0	0	1	0
rs11588297	0	0	1	0	0
rs11588309	0	0	0	1	0
rs11588312	1	0	0	0	0
rs11588322	0	0	0	1	0
rs11588325	0	0	0	1	0
rs11588331	0	0	0	1	0
rs11588363	0	0	0	0	1
rs11588371	0	0	0	0	1
rs11588374	1	0	0	0	0
rs11588377	0	0	0	1	0
rs11588379	0	1	0	0	0
rs11588397	0	0	0	1	0
rs11588412	0	0	1	0	0
rs11588420	0	1	0	0	0
rs11588421	0	0	0	1	0
rs11588448	0	0	0	1	0
rs11588450	0	0	0	1	0
rs11588451	0	0	0	1	0
rs11588493	0	0	0	0	1
rs11588511	0	0	0	1	0
rs11588544	0	0	0	1	0
rs11588559	0	0	1	0	0
rs11588590	0	0	0	1	0
rs11588649	0	0	0	1	0
rs11588650	0	0	0	1	0
rs11588721	0	0	0	1	0
rs11588736	0	0	0	1	0
rs11588747	0	0	1	0	0
rs11588755	0	0	0	1	0
rs11588766	0	0	1	0	0
rs11588780	0	0	0	1	0
rs11588785	0	0	0	1	0
rs11588797	0	0	0	1	0
rs11588804	0	0	0	1	0
rs11588818	1	0	0	0	0
rs11588819	0	1	0	0	0
rs11588833	0	0	0	1	0
rs11588867	0	1	0	0	0
rs11588910	0	0	0	1	0
rs11588956	0	0	0	1	0
rs11588978	0	1	0	0	0
rs11588994	0	0	0	0	1
rs11589130	0	0	0	1	0
rs11589162	0	0	0	1	0
rs11589175	1	0	0	0	0
rs11589193	0	0	0	1	0
rs11589200	0	0	0	1	0
rs11589214	0	0	0	1	0
rs11589236	0	0	0	1	0
rs11589247	0	0	0	1	0
rs11589262	0	0	0	1	0
rs11589269	0	0	0	1	0
rs11589277	0	0	1	0	0
rs11589279	0	0	1	0	0
rs11589281	0	0	0	1	0
rs11589312	0	0	0	1	0
rs11589380	0	1	0	0	0
rs11589402	0	0	0	1	0
rs11589406	0	0	0	1	0
rs11589429	0	0	0	0	1
rs11589432	0	0	0	0	1
rs11589433	0	0	1	0	0
rs11589437	0	0	0	1	0
rs11589447	0	0	0	1	0
rs11589478	0	0	0	1	0
rs11589489	0	0	0	1	0
rs11589538	0	0	0	1	0
rs11589550	0	0	0	1	0
rs11589567	0	0	0	0	1
rs11589597	0	0	0	1	0
rs11589659	0	0	0	1	0
rs11589665	0	0	0	1	0
rs11589671	0	0	0	1	0
rs11589690	0	0	0	1	0
rs11589757	0	0	0	1	0
rs11589769	0	0	0	1	0
rs11589772	0	0	0	1	0
rs11589784	0	0	0	1	0
rs11589788	0	0	0	1	0
rs11589798	0	0	0	1	0
rs11589807	0	0	0	1	0
rs11589811	1	0	0	0	0
rs11589816	0	0	1	0	0
rs11589817	0	1	0	0	0
rs11589823	0	0	0	1	0
rs11589828	0	0	0	1	0
rs11589833	0	1	0	0	0
rs11589869	0	1	0	0	0
rs11589889	0	0	0	0	1
rs11589895	1	0	0	0	0
rs11589896	0	0	1	0	0
rs11589920	0	0	0	1	0
rs11589921	0	0	0	1	0
rs11589932	0	0	0	1	0
rs11589937	0	0	0	1	0
rs11589940	0	0	0	1	0
rs11589951	0	0	0	1	0
rs11589958	0	1	0	0	0
rs11589974	0	0	0	1	0
rs11589979	0	0	0	1	0
rs11590059	0	0	0	1	0
rs11590105	0	0	0	1	0
rs11590111	0	0	0	1	0
rs11590175	1	0	0	0	0
rs11590177	0	0	1	0	0
rs11590199	0	0	0	1	0
rs11590226	0	0	1	0	0
rs11590235	1	0	0	0	0
rs11590242	0	1	0	0	0
rs11590243	0	0	0	0	1
rs11590251	0	0	0	1	0
rs11590254	0	0	0	1	0
rs11590255	0	0	0	1	0
rs11590260	0	0	0	0	1
rs11590272	0	0	0	1	0
rs11590279	0	0	0	1	0
rs11590310	0	0	0	1	0
rs11590339	0	0	0	1	0
rs11590344	0	0	0	0	1
rs11590381	0	0	0	1	0
rs11590399	0	0	0	1	0
rs11590400	0	0	0	1	0
rs11590401	1	0	0	0	0
rs11590440	0	0	0	0	1
rs11590463	0	0	0	1	0
rs11590507	1	0	0	0	0
rs11590515	1	0	0	0	0
rs11590519	0	0	0	1	0
rs11590524	0	0	0	1	0
rs11590545	0	0	0	1	0
rs11590546	0	0	0	1	0
rs11590549	0	0	0	1	0
rs11590553	0	0	0	1	0
rs11590584	0	0	0	1	0
rs11590604	0	0	0	1	0
rs11590658	0	0	0	1	0
rs11590672	0	1	0	0	0
rs11590680	0	0	0	1	0
rs11590681	0	0	0	1	0
rs11590708	0	0	0	1	0
rs11590714	0	0	0	1	0
rs11590720	0	0	0	0	1
rs11590730	0	0	0	1	0
rs11590757	0	0	0	1	0
rs11590763	0	0	0	1	0
rs11590785	0	0	0	1	0
rs11590788	0	0	0	1	0
rs11590816	0	1	0	0	0
rs11590819	0	0	0	1	0
rs11590829	0	0	0	1	0
rs11590840	0	0	0	0	1
rs11590872	1	0	0	0	0
rs11590889	0	1	0	0	0
rs11590913	0	0	0	1	0
rs11590939	0	0	0	1	0
rs11590946	0	0	0	1	0
rs11590967	0	0	0	0	1
rs11591008	0	0	0	1	0
rs11591036	0	0	0	1	0
rs11591058	0	0	0	1	0
rs11591072	0	1	0	0	0
rs11591081	0	0	0	1	0
rs11591096	0	0	0	1	0
rs11591113	0	0	0	1	0
rs11591120	0	0	0	1	0
rs11591138	0	0	0	1	0
rs11591178	0	0	0	1	0
rs11591182	0	0	0	1	0
rs11591191	0	0	0	1	0
rs11591195	0	0	0	0	1
rs11591202	0	0	1	0	0
rs11591203	0	0	0	1	0
rs11591238	0	0	0	0	1
rs11591240	0	0	0	1	0
rs11591258	0	0	0	0	1
rs11591260	0	0	0	0	1
rs11591265	0	0	0	1	0
rs11591276	0	0	0	1	0
rs11591281	0	0	0	1	0
rs11591331	0	0	0	0	1
rs11591349	0	1	0	0	0
rs11591368	0	0	0	1	0
rs11591375	0	0	0	1	0
rs11591379	0	0	0	1	0
rs11591385	0	0	0	0	1
rs11591398	0	0	0	1	0
rs11591402	0	0	0	1	0
rs11591405	0	0	0	1	0
rs11591412	0	0	0	1	0
rs11591422	0	0	0	1	0
rs11591434	0	0	0	1	0
rs11591437	1	0	0	0	0
rs11591465	0	0	0	1	0
rs11591508	0	0	0	1	0
rs11591515	0	0	0	1	0
rs11591529	0	0	0	1	0
rs11591533	0	0	1	0	0
rs11591542	0	0	0	1	0
rs11591546	0	0	0	1	0
rs11591558	1	0	0	0	0
rs11591560	1	0	0	0	0
rs11591571	0	1	0	0	0
rs11591573	0	0	0	1	0
rs11591585	0	0	0	1	0
rs11591640	0	0	0	1	0
rs11591641	0	0	0	0	1
rs11591654	0	0	0	1	0
rs11591681	0	1	0	0	0
rs11591710	0	0	0	1	0
rs11591779	0	0	0	1	0
rs11591797	0	0	0	1	0
rs11591810	0	0	1	0	0
rs11591812	0	0	0	1	0
rs11591832	0	0	0	1	0
rs11591834	0	0	0	1	0
rs11591860	0	1	0	0	0
rs11591904	0	1	0	0	0
rs11591931	0	0	0	1	0
rs11591971	0	1	0	0	0
rs11592015	0	0	0	1	0
rs11592052	0	0	0	1	0
rs11592054	1	0	0	0	0
rs11592056	0	0	0	1	0
rs11592057	0	0	0	1	0
rs11592060	1	0	0	0	0
rs11592068	1	0	0	0	0
rs11592077	0	0	0	1	0
rs11592087	0	0	0	1	0
rs11592119	0	0	0	1	0
rs11592130	0	0	0	1	0
rs11592134	0	0	0	1	0
rs11592142	0	0	0	1	0
rs11592144	0	0	0	1	0
rs11592150	1	0	0	0	0
rs11592201	0	0	0	1	0
rs11592210	0	0	0	1	0
rs11592213	0	0	0	1	0
rs11592216	0	0	0	1	0
rs11592225	0	0	0	0	1
rs11592264	0	0	0	1	0
rs11592278	0	0	0	1	0
rs11592330	0	0	0	1	0
rs11592334	0	1	0	0	0
rs11592354	0	0	0	0	1
rs11592463	0	0	0	1	0
rs11592492	0	0	0	1	0
rs11592512	0	0	0	0	1
rs11592520	0	0	0	1	0
rs11592586	0	0	0	1	0
rs11592596	0	1	0	0	0
rs11592600	0	0	0	1	0
rs11592637	0	0	0	1	0
rs11592642	0	0	0	1	0
rs11592647	0	0	0	1	0
rs11592657	0	0	0	1	0
rs11592698	1	0	0	0	0
rs11592737	0	0	0	0	1
rs11592745	0	0	0	1	0
rs11592752	0	0	0	1	0
rs11592765	0	1	0	0	0
rs11592770	0	0	0	1	0
rs11592789	0	0	0	1	0
rs11592797	1	0	0	0	0
rs11592809	0	0	0	1	0
rs11592812	0	0	0	1	0
rs11592846	0	0	0	1	0
rs11592856	0	0	0	1	0
rs11592904	0	0	0	1	0
rs11592907	0	0	0	1	0
rs11592916	0	0	0	1	0
rs11592926	0	0	0	1	0
rs11592934	1	0	0	0	0
rs11592937	0	0	0	1	0
rs11592954	0	0	0	1	0
rs11592974	0	1	0	0	0
rs11592985	0	0	0	1	0
rs11593013	1	0	0	0	0
rs11593038	0	0	0	1	0
rs11593044	0	0	0	1	0
rs11593057	0	1	0	0	0
rs11593065	0	0	0	0	1
rs11593143	0	0	0	1	0
rs11593148	0	0	0	1	0
rs11593160	0	0	0	0	1
rs11593191	0	0	0	1	0
rs11593194	1	0	0	0	0
rs11593235	0	0	0	1	0
rs11593265	0	0	0	1	0
rs11593306	0	0	0	1	0
rs11593309	0	0	0	1	0
rs11593333	0	0	0	1	0
rs11593349	0	0	0	1	0
rs11593384	1	0	0	0	0
rs11593432	0	0	0	1	0
rs11593461	0	0	0	1	0
rs11593502	0	0	0	1	0
rs11593513	1	0	0	0	0
rs11593517	0	0	0	1	0
rs11593530	0	1	0	0	0
rs11593612	0	0	0	1	0
rs11593652	1	0	0	0	0
rs11593660	0	0	0	0	1
rs11593685	1	0	0	0	0
rs11593691	1	0	0	0	0
rs11593693	0	0	0	1	0
rs11593710	0	1	0	0	0
rs11593722	0	0	0	0	1
rs11593752	0	0	0	1	0
rs11593761	0	0	0	1	0
rs11593786	0	0	0	1	0
rs11593803	0	0	0	1	0
rs11593806	0	0	0	1	0
rs11593816	0	0	0	0	1
rs11593851	1	0	0	0	0
rs11593852	0	1	0	0	0
rs11593898	0	0	0	1	0
rs11593902	0	0	1	0	0
rs11593943	0	0	0	1	0
rs11593996	0	0	0	1	0
rs11594010	0	0	0	1	0
rs11594020	0	0	0	1	0
rs11594032	0	0	0	1	0
rs11594042	0	0	0	1	0
rs11594064	0	0	0	1	0
rs11594073	0	1	0	0	0
rs11594075	0	0	0	1	0
rs11594078	0	0	0	1	0
rs11594083	0	0	0	1	0
rs11594101	0	0	0	1	0
rs11594126	0	0	0	0	1
rs11594129	0	0	0	1	0
rs11594145	0	0	0	1	0
rs11594152	1	0	0	0	0
rs11594190	0	0	0	1	0
rs11594206	0	0	0	1	0
rs11594220	0	0	0	1	0
rs11594232	0	0	0	1	0
rs11594239	0	0	0	1	0
rs11594255	0	0	0	1	0
rs11594258	1	0	0	0	0
rs11594267	0	0	0	1	0
rs11594268	0	0	0	1	0
rs11594269	0	0	0	1	0
rs11594325	0	0	0	1	0
rs11594332	0	0	0	1	0
rs11594334	0	0	0	1	0
rs11594339	0	0	0	1	0
rs11594340	0	0	0	1	0
rs11594344	0	1	0	0	0
rs11594346	0	0	0	1	0
rs11594350	1	0	0	0	0
rs11594363	0	0	0	1	0
rs11594377	0	1	0	0	0
rs11594390	0	1	0	0	0
rs11594398	1	0	0	0	0
rs11594444	0	0	0	1	0
rs11594492	0	0	0	0	1
rs11594510	0	0	0	1	0
rs11594513	1	0	0	0	0
rs11594539	0	0	0	1	0
rs11594548	0	0	0	0	1
rs11594560	0	0	0	1	0
rs11594561	0	0	0	1	0
rs11594606	0	0	0	1	0
rs11594623	0	0	0	1	0
rs11594633	0	0	0	1	0
rs11594644	0	0	0	1	0
rs11594649	0	0	0	0	1
rs11594665	1	0	0	0	0
rs11594682	0	0	0	0	1
rs11594687	0	0	0	1	0
rs11594717	0	0	0	1	0
rs11594748	0	0	0	0	1
rs11594773	0	0	0	1	0
rs11594783	1	0	0	0	0
rs11594790	0	0	0	1	0
rs11594820	0	0	0	1	0
rs11594830	0	0	0	1	0
rs11594848	0	0	0	1	0
rs11594853	0	0	0	1	0
rs11594899	0	0	0	1	0
rs11594940	1	0	0	0	0
rs11594969	0	0	0	1	0
rs11594996	0	0	0	1	0
rs11595056	0	1	0	0	0
rs11595066	0	0	0	1	0
rs11595082	0	0	0	1	0
rs11595101	0	0	0	1	0
rs11595122	0	0	0	1	0
rs11595142	0	0	0	1	0
rs11595157	0	1	0	0	0
rs11595164	0	0	0	1	0
rs11595170	0	1	0	0	0
rs11595176	0	1	0	0	0
rs11595230	0	0	0	1	0
rs11595245	0	0	0	1	0
rs11595248	0	0	0	1	0
rs11595249	0	0	0	1	0
rs11595276	0	0	0	1	0
rs11595283	0	0	0	1	0
rs11595348	1	0	0	0	0
rs11595374	0	0	0	1	0
rs11595382	0	0	0	1	0
rs11595389	0	0	0	1	0
rs11595391	0	0	0	1	0
rs11595415	0	0	0	1	0
rs11595422	0	0	0	0	1
rs11595437	1	0	0	0	0
rs11595443	1	0	0	0	0
rs11595460	0	1	0	0	0
rs11595464	0	0	0	1	0
rs11595477	0	0	0	1	0
rs11595478	0	0	0	0	1
rs11595509	0	0	0	1	0
rs11595588	0	1	0	0	0
rs11595594	0	0	0	1	0
rs11595620	0	0	0	1	0
rs11595622	0	0	0	1	0
rs11595642	0	0	0	1	0
rs11595649	0	0	0	1	0
rs11595651	0	0	0	1	0
rs11595665	0	0	0	1	0
rs11595683	0	0	0	1	0
rs11595689	0	0	0	1	0
rs11595699	0	0	1	0	0
rs11595722	1	0	0	0	0
rs11595780	0	0	0	1	0
rs11595790	0	0	0	1	0
rs11595793	0	0	0	1	0
rs11595837	1	0	0	0	0
rs11595839	0	0	0	1	0
rs11595844	0	0	0	1	0
rs11595872	0	0	0	1	0
rs11595874	0	0	0	1	0
rs11595877	0	0	0	1	0
rs11595919	0	0	0	1	0
rs11595955	0	0	0	1	0
rs11595968	0	1	0	0	0
rs11595978	0	0	0	1	0
rs11595981	0	0	0	1	0
rs11595985	0	0	0	1	0
rs11596096	0	0	0	0	1
rs11596100	1	0	0	0	0
rs11596101	1	0	0	0	0
rs11596103	0	0	0	1	0
rs11596107	0	0	0	0	1
rs11596122	1	0	0	0	0
rs11596138	0	0	0	1	0
rs11596157	0	0	0	1	0
rs11596177	0	0	0	1	0
rs11596214	0	0	0	1	0
rs11596235	0	1	0	0	0
rs11596236	0	0	0	0	1
rs11596237	0	0	0	1	0
rs11596240	0	0	0	1	0
rs11596241	0	0	0	1	0
rs11596243	0	0	0	1	0
rs11596250	0	0	0	1	0
rs11596254	0	0	0	0	1
rs11596256	0	0	0	1	0
rs11596261	0	0	0	1	0
rs11596269	1	0	0	0	0
rs11596283	0	0	0	1	0
rs11596284	0	0	0	1	0
rs11596289	0	0	0	1	0
rs11596290	0	0	0	0	1
rs11596306	0	0	0	1	0
rs11596307	0	0	0	1	0
rs11596309	0	0	0	1	0
rs11596330	0	0	0	1	0
rs11596336	0	0	0	1	0
rs11596361	0	0	0	1	0
rs11596373	0	0	0	1	0
rs11596388	0	0	0	1	0
rs11596426	0	0	0	1	0
rs11596437	0	0	0	1	0
rs11596464	0	0	0	1	0
rs11596467	0	1	0	0	0
rs11596469	0	0	0	1	0
rs11596489	1	0	0	0	0
rs11596495	0	0	0	1	0
rs11596510	0	0	0	1	0
rs11596518	0	0	0	0	1
rs11596519	0	0	0	1	0
rs11596545	0	0	0	1	0
rs11596579	1	0	0	0	0
rs11596599	0	1	0	0	0
rs11596600	0	0	0	1	0
rs11596606	0	0	0	1	0
rs11596612	1	0	0	0	0
rs11596696	0	0	0	1	0
rs11596697	0	0	0	1	0
rs11596711	0	0	0	1	0
rs11596718	0	0	0	1	0
rs11596737	0	0	0	0	1
rs11596739	0	0	0	0	1
rs11596769	1	0	0	0	0
rs11596777	0	0	0	0	1
rs11596800	0	0	0	1	0
rs11596838	1	0	0	0	0
rs11596853	0	0	0	0	1
rs11596872	1	0	0	0	0
rs11596885	0	0	0	1	0
rs11596889	0	0	0	1	0
rs11596909	1	0	0	0	0
rs11596918	0	0	0	1	0
rs11596943	0	0	0	0	1
rs11596976	0	0	0	1	0
rs11596991	0	0	0	0	1
rs11597022	0	0	0	1	0
rs11597034	0	0	0	1	0
rs11597056	0	1	0	0	0
rs11597057	0	0	0	1	0
rs11597072	0	0	0	1	0
rs11597074	0	0	0	1	0
rs11597085	0	0	0	1	0
rs11597106	0	0	0	1	0
rs11597111	1	0	0	0	0
rs11597133	0	1	0	0	0
rs11597170	0	0	0	0	1
rs11597176	0	1	0	0	0
rs11597193	0	0	0	1	0
rs11597201	0	0	0	1	0
rs11597234	0	0	0	1	0
rs11597273	0	0	0	1	0
rs11597288	0	1	0	0	0
rs11597292	0	0	0	0	1
rs11597300	0	0	0	1	0
rs11597306	0	1	0	0	0
rs11597314	0	0	0	1	0
rs11597321	0	0	0	1	0
rs11597349	0	0	0	1	0
rs11597359	1	0	0	0	0
rs11597400	0	0	0	0	1
rs11597411	0	0	0	1	0
rs11597435	0	1	0	0	0
rs11597442	0	0	0	1	0
rs11597444	0	0	0	1	0
rs11597471	0	0	0	0	1
rs11597473	0	0	0	1	0
rs11597477	1	0	0	0	0
rs11597482	1	0	0	0	0
rs11597505	0	0	0	1	0
rs11597523	0	0	0	1	0
rs11597544	0	0	0	1	0
rs11597564	0	0	0	1	0
rs11597581	0	0	0	1	0
rs11597589	0	0	0	1	0
rs11597591	0	1	0	0	0
rs11597626	0	0	0	0	1
rs11597660	1	0	0	0	0
rs11597682	1	0	0	0	0
rs11597689	0	0	0	1	0
rs11597704	0	0	0	1	0
rs11597778	0	0	0	0	1
rs11597811	0	0	0	0	1
rs11597825	1	0	0	0	0
rs11597869	0	0	0	1	0
rs11597874	0	0	0	1	0
rs11597880	0	0	0	1	0
rs11597882	0	0	0	1	0
rs11597915	0	0	0	1	0
rs11597938	1	0	0	0	0
rs11597939	0	1	0	0	0
rs11597951	0	0	0	1	0
rs11597970	0	0	0	1	0
rs11597977	0	1	0	0	0
rs11597990	0	0	0	1	0
rs11598005	0	0	0	1	0
rs11598015	0	0	0	0	1
rs11598040	0	0	0	0	1
rs11598047	0	0	0	1	0
rs11598061	0	0	0	1	0
rs11598071	0	0	0	1	0
rs11598096	0	0	0	1	0
rs11598103	0	0	0	1	0
rs11598106	0	0	0	1	0
rs11598114	0	0	0	1	0
rs11598126	0	0	0	1	0
rs11598128	0	1	0	0	0
rs11598132	0	0	0	1	0
rs11598171	0	0	0	1	0
rs11598176	0	0	0	1	0
rs11598177	0	0	0	1	0
rs11598184	0	1	0	0	0
rs11598189	1	0	0	0	0
rs11598203	0	0	0	1	0
rs11598218	0	1	0	0	0
rs11598241	1	0	0	0	0
rs11598243	0	0	0	1	0
rs11598295	0	0	0	0	1
rs11598381	0	0	0	1	0
rs11598396	0	0	0	1	0
rs11598416	0	0	0	1	0
rs11598475	0	0	0	1	0
rs11598489	0	1	0	0	0
rs11598504	0	0	0	1	0
rs11598523	0	1	0	0	0
rs11598540	0	0	0	1	0
rs11598541	0	0	0	1	0
rs11598561	0	0	0	1	0
rs11598565	0	0	0	1	0
rs11598580	0	0	0	1	0
rs11598582	0	0	0	1	0
rs11598583	1	0	0	0	0
rs11598598	0	0	0	1	0
rs11598602	0	0	0	1	0
rs11598641	1	0	0	0	0
rs11598657	0	0	0	1	0
rs11598673	0	0	0	1	0
rs11598702	0	0	0	1	0
rs11598718	0	0	0	1	0
rs11598735	0	0	0	1	0
rs11598738	0	0	0	0	1
rs11598759	0	0	0	1	0
rs11598787	0	0	0	1	0
rs11598813	0	0	0	1	0
rs11598815	0	1	0	0	0
rs11598823	0	0	0	0	1
rs11598845	0	0	0	1	0
rs11598846	0	0	0	0	1
rs11598856	0	0	0	1	0
rs11598893	0	0	0	1	0
rs11598922	0	0	0	1	0
rs11598926	1	0	0	0	0
rs11598935	0	0	0	1	0
rs11598953	0	0	0	0	1
rs11598991	0	0	0	0	1
rs11598994	0	0	0	1	0
rs11599018	0	0	0	1	0
rs11599064	0	0	0	1	0
rs11599067	0	0	0	1	0
rs11599076	0	0	0	1	0
rs11599090	1	0	0	0	0
rs11599097	0	0	1	0	0
rs11599101	0	0	0	1	0
rs11599203	0	0	0	0	1
rs11599219	0	0	0	1	0
rs11599233	0	1	0	0	0
rs11599236	0	0	0	1	0
rs11599266	0	0	0	1	0
rs11599273	0	0	0	1	0
rs11599295	0	0	0	1	0
rs11599313	0	0	0	1	0
rs11599358	0	0	0	1	0
rs11599380	0	0	0	1	0
rs11599419	0	0	0	1	0
rs11599462	0	0	0	1	0
rs11599464	0	1	0	0	0
rs11599481	0	0	0	1	0
rs11599504	0	0	0	1	0
rs11599510	1	0	0	0	0
rs11599512	0	0	0	1	0
rs11599544	0	0	0	1	0
rs11599549	0	0	0	1	0
rs11599550	0	0	0	1	0
rs11599553	1	0	0	0	0
rs11599561	0	1	0	0	0
rs11599577	0	0	0	1	0
rs11599602	0	0	0	1	0
rs11599615	0	0	0	1	0
rs11599623	0	0	0	1	0
rs11599630	0	0	0	1	0
rs11599647	0	1	0	0	0
rs11599660	0	0	0	1	0
rs11599661	0	0	0	1	0
rs11599678	0	0	0	1	0
rs11599690	0	0	0	1	0
rs11599730	0	1	0	0	0
rs11599734	0	0	0	1	0
rs11599738	0	0	0	0	1
rs11599779	0	0	0	1	0
rs11599788	0	0	0	1	0
rs11599814	0	0	0	1	0
rs11599845	0	0	0	1	0
rs11599861	0	0	0	1	0
rs11599864	0	0	0	1	0
rs11599878	0	0	0	1	0
rs11599884	0	0	0	0	1
rs11599902	0	0	0	0	1
rs11599904	0	0	0	1	0
rs11599909	0	0	0	1	0
rs11599915	0	0	0	1	0
rs11599921	0	0	0	0	1
rs11599940	0	0	0	1	0
rs11599953	0	0	1	0	0
rs11599968	0	0	0	1	0
rs11599996	0	0	0	1	0
rs11600004	0	0	0	1	0
rs11600009	0	0	0	1	0
rs11600016	0	0	0	1	0
rs11600038	0	0	0	1	0
rs11600051	0	0	0	1	0
rs11600059	0	0	0	1	0
rs11600066	0	1	0	0	0
rs11600078	0	0	1	0	0
rs11600079	0	0	0	1	0
rs11600088	0	0	0	1	0
rs11600093	1	0	0	0	0
rs11600145	0	0	0	1	0
rs11600153	0	0	0	1	0
rs11600174	0	0	0	1	0
rs11600195	0	0	1	0	0
rs11600199	1	0	0	0	0
rs11600210	0	0	0	1	0
rs11600225	0	0	0	1	0
rs11600230	0	0	0	1	0
rs11600269	0	0	1	0	0
rs11600274	0	0	0	1	0
rs11600301	0	0	0	1	0
rs11600305	0	0	0	1	0
rs11600311	0	0	0	1	0
rs11600331	0	0	0	1	0
rs11600333	0	0	0	1	0
rs11600344	0	0	0	1	0
rs11600354	0	0	0	1	0
rs11600383	0	0	0	1	0
rs11600386	0	0	0	1	0
rs11600392	1	0	0	0	0
rs11600436	0	0	0	1	0
rs11600447	1	0	0	0	0
rs11600450	0	0	0	1	0
rs11600486	0	0	1	0	0
rs11600512	0	0	0	1	0
rs11600517	0	0	1	0	0
rs11600536	1	0	0	0	0
rs11600559	0	0	0	1	0
rs11600569	0	0	0	1	0
rs11600576	1	0	0	0	0
rs11600583	0	0	1	0	0
rs11600587	0	0	1	0	0
rs11600590	0	0	0	1	0
rs11600602	1	0	0	0	0
rs11600613	0	0	0	1	0
rs11600615	0	0	0	1	0
rs11600627	0	0	0	1	0
rs11600645	0	0	1	0	0
rs11600671	0	0	0	0	1
rs11600726	0	0	1	0	0
rs11600727	0	1	0	0	0
rs11600734	0	0	1	0	0
rs11600755	0	0	0	1	0
rs11600757	0	0	0	1	0
rs11600763	0	0	0	1	0
rs11600769	0	0	0	1	0
rs11600778	0	0	0	1	0
rs11600784	0	0	0	1	0
rs11600803	0	0	0	1	0
rs11600831	0	1	0	0	0
rs11600851	0	0	1	0	0
rs11600858	0	0	0	1	0
rs11600860	0	0	0	1	0
rs11600872	0	0	0	1	0
rs11600873	0	0	0	0	1
rs11600894	0	0	0	1	0
rs11600930	0	0	0	0	1
rs11600946	0	0	0	1	0
rs11600951	0	0	0	1	0
rs11600952	1	0	0	0	0
rs11600968	1	0	0	0	0
rs11600989	0	0	0	1	0
rs11601010	0	0	0	1	0
rs11601048	0	0	0	1	0
rs11601075	1	0	0	0	0
rs11601081	0	0	0	1	0
rs11601120	0	0	1	0	0
rs11601122	0	1	0	0	0
rs11601152	0	0	0	0	1
rs11601181	0	0	1	0	0
rs11601201	0	0	0	1	0
rs11601215	0	0	0	1	0
rs11601217	0	0	0	1	0
rs11601236	0	0	0	1	0
rs11601237	0	0	0	1	0
rs11601292	0	0	1	0	0
rs11601324	0	0	0	1	0
rs11601347	0	0	0	1	0
rs11601349	0	0	0	1	0
rs11601362	0	0	0	1	0
rs11601386	0	0	0	1	0
rs11601501	0	0	0	1	0
rs11601539	0	0	0	1	0
rs11601540	0	0	0	1	0
rs11601552	0	0	0	1	0
rs11601574	1	0	0	0	0
rs11601579	0	0	0	1	0
rs11601580	0	0	0	1	0
rs11601600	0	0	0	1	0
rs11601617	1	0	0	0	0
rs11601621	0	0	0	1	0
rs11601631	0	0	0	1	0
rs11601638	0	0	0	1	0
rs11601651	0	0	0	1	0
rs11601674	0	1	0	0	0
rs11601701	0	0	0	1	0
rs11601717	1	0	0	0	0
rs11601737	0	0	0	1	0
rs11601771	0	0	0	1	0
rs11601826	0	0	0	1	0
rs11601867	0	0	0	1	0
rs11601872	0	0	0	1	0
rs11601883	0	0	1	0	0
rs11601889	0	0	0	1	0
rs11601907	1	0	0	0	0
rs11601924	0	0	0	0	1
rs11601969	0	0	0	1	0
rs11601971	1	0	0	0	0
rs11601989	0	0	0	1	0
rs11602008	0	0	0	1	0
rs11602018	0	0	0	1	0
rs11602029	0	0	0	1	0
rs11602036	1	0	0	0	0
rs11602075	0	0	0	1	0
rs11602121	0	0	0	1	0
rs11602139	0	0	0	1	0
rs11602180	0	0	0	1	0
rs11602186	0	0	1	0	0
rs11602196	0	0	1	0	0
rs11602233	0	1	0	0	0
rs11602256	1	0	0	0	0
rs11602258	0	0	0	1	0
rs11602275	0	0	0	1	0
rs11602295	0	0	0	1	0
rs11602307	0	0	0	1	0
rs11602319	1	0	0	0	0
rs11602332	0	0	0	1	0
rs11602341	0	0	1	0	0
rs11602349	0	0	0	1	0
rs11602350	0	0	0	1	0
rs11602360	0	0	0	1	0
rs11602364	0	0	0	1	0
rs11602366	0	1	0	0	0
rs11602383	0	1	0	0	0
rs11602411	0	0	0	1	0
rs11602443	0	0	0	1	0
rs11602450	0	1	0	0	0
rs11602482	0	0	0	1	0
rs11602493	0	0	0	1	0
rs11602537	1	0	0	0	0
rs11602539	0	0	0	1	0
rs11602544	1	0	0	0	0
rs11602583	0	0	0	1	0
rs11602584	0	0	0	1	0
rs11602594	0	0	0	1	0
rs11602596	0	1	0	0	0
rs11602610	0	0	0	1	0
rs11602616	0	1	0	0	0
rs11602641	0	0	0	1	0
rs11602676	0	0	0	1	0
rs11602678	0	0	0	1	0
rs11602687	0	0	0	1	0
rs11602701	0	0	0	1	0
rs11602726	0	0	0	1	0
rs11602750	0	0	1	0	0
rs11602757	0	0	0	1	0
rs11602773	0	0	1	0	0
rs11602775	0	0	0	1	0
rs11602810	0	0	0	1	0
rs11602816	1	0	0	0	0
rs11602817	1	0	0	0	0
rs11602869	0	0	0	1	0
rs11602873	0	1	0	0	0
rs11602892	0	0	0	1	0
rs11602899	0	0	0	1	0
rs11602903	0	0	0	1	0
rs11602943	1	0	0	0	0
rs11602947	0	0	1	0	0
rs11602963	0	0	0	1	0
rs11602964	1	0	0	0	0
rs11602981	0	0	0	1	0
rs11602983	0	0	1	0	0
rs11602991	0	0	0	0	1
rs11602996	0	0	0	1	0
rs11603011	0	0	0	1	0
rs11603024	1	0	0	0	0
rs11603034	0	0	0	1	0
rs11603048	0	0	0	1	0
rs11603060	0	0	0	1	0
rs11603068	0	0	0	1	0
rs11603077	0	1	0	0	0
rs11603111	1	0	0	0	0
rs11603146	0	0	0	1	0
rs11603172	0	0	0	1	0
rs11603180	0	0	0	1	0
rs11603191	0	0	0	1	0
rs11603256	0	0	0	1	0
rs11603285	0	0	0	1	0
rs11603290	0	0	0	1	0
rs11603299	0	0	0	0	1
rs11603318	0	0	0	1	0
rs11603330	0	0	0	1	0
rs11603334	0	1	0	0	0
rs11603345	0	0	0	1	0
rs11603349	0	1	0	0	0
rs11603415	0	0	0	1	0
rs11603457	0	0	0	1	0
rs11603470	0	0	1	0	0
rs11603474	0	0	1	0	0
rs11603481	0	0	0	1	0
rs11603484	0	0	0	1	0
rs11603496	1	0	0	0	0
rs11603513	0	0	1	0	0
rs11603575	0	0	0	1	0
rs11603576	0	0	0	1	0
rs11603586	0	0	0	1	0
rs11603609	0	0	0	1	0
rs11603616	0	0	0	1	0
rs11603633	0	0	1	0	0
rs11603638	1	0	0	0	0
rs11603666	0	0	0	1	0
rs11603668	0	0	0	1	0
rs11603713	0	0	0	1	0
rs11603726	0	0	0	1	0
rs11603728	0	0	0	1	0
rs11603735	0	0	0	1	0
rs11603784	0	0	0	1	0
rs11603792	1	0	0	0	0
rs11603796	0	0	0	1	0
rs11603802	0	0	0	1	0
rs11603827	1	0	0	0	0
rs11603831	0	0	0	1	0
rs11603840	0	0	0	1	0
rs11603841	1	0	0	0	0
rs11603851	1	0	0	0	0
rs11603859	0	0	0	1	0
rs11603882	0	0	0	1	0
rs11603891	0	0	0	1	0
rs11603924	0	0	0	1	0
rs11603934	0	0	0	1	0
rs11603945	0	0	0	1	0
rs11603948	0	1	0	0	0
rs11603955	0	0	0	1	0
rs11603982	0	0	0	1	0
rs11603984	0	0	0	1	0
rs11603986	0	0	0	1	0
rs11604006	0	0	0	1	0
rs11604020	0	0	0	1	0
rs11604021	0	0	0	1	0
rs11604023	0	0	0	1	0
rs11604024	0	0	0	1	0
rs11604028	0	0	0	1	0
rs11604034	0	1	0	0	0
rs11604041	0	0	0	1	0
rs11604050	0	1	0	0	0
rs11604054	1	0	0	0	0
rs11604074	0	1	0	0	0
rs11604079	0	0	0	1	0
rs11604088	0	0	0	1	0
rs11604121	1	0	0	0	0
rs11604126	0	0	1	0	0
rs11604129	0	0	0	1	0
rs11604135	0	0	0	1	0
rs11604139	0	0	0	1	0
rs11604154	0	0	0	1	0
rs11604164	0	0	0	1	0
rs11604175	0	0	0	1	0
rs11604181	0	0	0	1	0
rs11604202	0	0	0	1	0
rs11604247	0	0	0	0	1
rs11604259	1	0	0	0	0
rs11604312	0	0	0	1	0
rs11604319	1	0	0	0	0
rs11604327	0	0	0	1	0
rs11604328	0	0	0	1	0
rs11604345	0	0	0	1	0
rs11604367	0	0	0	1	0
rs11604375	0	0	0	1	0
rs11604377	0	0	0	1	0
rs11604385	0	0	0	1	0
rs11604398	0	0	0	1	0
rs11604414	0	0	0	1	0
rs11604416	0	0	0	1	0
rs11604439	0	0	0	1	0
rs11604455	0	0	0	1	0
rs11604464	0	0	0	1	0
rs11604486	1	0	0	0	0
rs11604487	1	0	0	0	0
rs11604532	0	0	1	0	0
rs11604538	1	0	0	0	0
rs11604546	0	0	0	1	0
rs11604576	0	0	0	1	0
rs11604589	1	0	0	0	0
rs11604602	0	0	0	0	1
rs11604616	1	0	0	0	0
rs11604635	1	0	0	0	0
rs11604642	0	0	0	1	0
rs11604649	0	0	0	1	0
rs11604662	0	0	0	1	0
rs11604673	1	0	0	0	0
rs11604715	0	0	0	1	0
rs11604750	1	0	0	0	0
rs11604759	0	0	0	1	0
rs11604767	0	0	0	1	0
rs11604784	0	0	0	1	0
rs11604798	0	0	0	1	0
rs11604811	0	1	0	0	0
rs11604814	0	0	0	1	0
rs11604822	0	0	0	1	0
rs11604837	0	1	0	0	0
rs11604863	0	0	0	1	0
rs11604864	0	1	0	0	0
rs11604865	0	0	0	1	0
rs11604876	1	0	0	0	0
rs11604893	0	1	0	0	0
rs11604908	0	0	0	1	0
rs11604930	0	0	0	1	0
rs11604953	0	0	0	1	0
rs11604966	0	0	0	1	0
rs11604969	0	0	0	1	0
rs11604971	1	0	0	0	0
rs11604980	1	0	0	0	0
rs11605001	0	0	0	1	0
rs11605014	0	0	0	1	0
rs11605018	0	0	0	0	1
rs11605069	0	0	0	1	0
rs11605075	0	0	0	1	0
rs11605084	0	0	0	1	0
rs11605092	0	0	0	1	0
rs11605098	0	0	0	0	1
rs11605101	0	0	0	1	0
rs11605102	0	0	0	0	1
rs11605121	0	0	0	1	0
rs11605149	0	0	0	1	0
rs11605151	0	0	0	1	0
rs11605184	0	0	0	1	0
rs11605185	0	0	0	1	0
rs11605195	0	0	0	1	0
rs11605203	0	0	0	1	0
rs11605208	0	0	0	1	0
rs11605210	0	0	0	1	0
rs11605223	0	0	0	1	0
rs11605226	1	0	0	0	0
rs11605257	0	0	0	1	0
rs11605324	0	0	1	0	0
rs11605336	1	0	0	0	0
rs11605352	0	0	0	1	0
rs11605358	1	0	0	0	0
rs11605370	0	0	1	0	0
rs11605382	0	0	0	1	0
rs11605400	0	0	0	1	0
rs11605417	0	0	0	1	0
rs11605424	1	0	0	0	0
rs11605451	0	0	0	1	0
rs11605457	1	0	0	0	0
rs11605459	0	0	0	1	0
rs11605539	0	0	1	0	0
rs11605553	0	0	0	1	0
rs11605580	0	0	0	1	0
rs11605584	0	0	0	1	0
rs11605586	0	0	0	1	0
rs11605600	0	0	0	1	0
rs11605620	0	0	0	1	0
rs11605623	0	0	0	1	0
rs11605627	0	0	0	1	0
rs11605639	0	0	0	1	0
rs11605642	0	0	0	1	0
rs11605669	0	0	0	1	0
rs11605680	0	0	0	1	0
rs11605691	0	1	0	0	0
rs11605702	0	0	1	0	0
rs11605720	0	1	0	0	0
rs11605725	0	0	0	1	0
rs11605734	0	1	0	0	0
rs11605735	0	0	0	1	0
rs11605753	0	0	0	1	0
rs11605760	0	0	0	1	0
rs11605773	0	0	0	1	0
rs11605779	0	0	0	1	0
rs11605798	0	0	1	0	0
rs11605810	0	0	0	1	0
rs11605829	0	0	0	1	0
rs11605832	0	0	1	0	0
rs11605841	0	0	0	1	0
rs11605864	0	0	0	1	0
rs11605882	0	0	0	1	0
rs11605889	1	0	0	0	0
rs11605891	0	0	0	1	0
rs11605965	0	0	0	1	0
rs11605972	0	0	0	1	0
rs11605985	1	0	0	0	0
rs11605993	0	0	0	1	0
rs11606005	0	0	0	1	0
rs11606033	0	0	0	1	0
rs11606051	1	0	0	0	0
rs11606055	0	0	0	1	0
rs11606079	0	0	0	1	0
rs11606081	0	0	0	1	0
rs11606084	0	0	0	0	1
rs11606097	0	0	0	1	0
rs11606105	0	0	0	1	0
rs11606114	0	0	0	1	0
rs11606128	0	0	0	1	0
rs11606194	0	0	0	0	1
rs11606200	0	0	0	1	0
rs11606204	0	0	0	1	0
rs11606250	0	0	0	1	0
rs11606257	0	0	0	1	0
rs11606260	1	0	0	0	0
rs11606265	0	0	1	0	0
rs11606270	0	0	0	1	0
rs11606278	0	0	0	1	0
rs11606288	0	0	0	0	1
rs11606304	0	0	0	0	1
rs11606341	0	0	0	1	0
rs11606348	0	0	0	1	0
rs11606370	0	0	0	1	0
rs11606421	0	0	0	1	0
rs11606425	0	0	0	1	0
rs11606431	0	0	0	1	0
rs11606452	0	0	0	1	0
rs11606461	0	0	0	1	0
rs11606481	0	1	0	0	0
rs11606497	1	0	0	0	0
rs11606506	0	0	0	1	0
rs11606507	0	0	0	1	0
rs11606521	0	0	0	1	0
rs11606543	0	0	0	1	0
rs11606545	1	0	0	0	0
rs11606568	0	1	0	0	0
rs11606577	0	0	1	0	0
rs11606578	0	0	0	1	0
rs11606580	0	0	0	1	0
rs11606594	0	0	0	1	0
rs11606611	0	0	0	1	0
rs11606612	0	0	0	1	0
rs11606621	0	0	0	1	0
rs11606631	0	0	0	1	0
rs11606666	0	0	0	1	0
rs11606667	0	0	1	0	0
rs11606688	0	0	0	1	0
rs11606690	0	0	0	1	0
rs11606691	0	0	1	0	0
rs11606709	1	0	0	0	0
rs11606720	0	0	1	0	0
rs11606728	0	0	0	1	0
rs11606752	0	0	0	1	0
rs11606763	1	0	0	0	0
rs11606790	0	0	0	1	0
rs11606832	0	0	0	1	0
rs11606836	0	0	0	1	0
rs11606866	0	0	0	1	0
rs11606869	0	0	1	0	0
rs11606871	0	0	0	1	0
rs11606872	1	0	0	0	0
rs11606884	0	0	0	1	0
rs11606905	0	0	0	1	0
rs11606908	0	0	0	1	0
rs11606911	0	0	0	1	0
rs11606948	0	0	0	1	0
rs11606985	1	0	0	0	0
rs11606987	1	0	0	0	0
rs11606992	1	0	0	0	0
rs11607013	0	0	0	1	0
rs11607053	1	0	0	0	0
rs11607077	0	0	0	1	0
rs11607090	0	0	1	0	0
rs11607130	0	0	1	0	0
rs11607159	0	0	0	1	0
rs11607166	1	0	0	0	0
rs11607173	1	0	0	0	0
rs11607186	0	0	0	1	0
rs11607194	0	1	0	0	0
rs11607200	0	0	0	1	0
rs11607232	0	0	1	0	0
rs11607240	0	0	0	0	1
rs11607271	0	0	0	1	0
rs11607278	0	0	0	1	0
rs11607282	0	0	0	1	0
rs11607326	0	0	0	1	0
rs11607354	0	0	0	1	0
rs11607369	0	1	0	0	0
rs11607390	0	0	0	1	0
rs11607394	0	0	0	1	0
rs11607412	0	0	1	0	0
rs11607431	0	0	0	1	0
rs11607433	0	0	1	0	0
rs11607453	0	0	0	1	0
rs11607466	0	0	0	1	0
rs11607493	0	0	0	1	0
rs11607507	0	0	0	1	0
rs11607531	0	0	0	1	0
rs11607550	0	0	0	1	0
rs11607560	0	0	1	0	0
rs11607566	0	0	0	1	0
rs11607580	0	0	0	1	0
rs11607604	0	0	0	1	0
rs11607636	0	0	0	1	0
rs11607648	0	1	0	0	0
rs11607663	0	0	0	1	0
rs11607671	0	1	0	0	0
rs11607685	0	0	0	1	0
rs11607688	0	1	0	0	0
rs11607692	0	0	0	0	1
rs11607699	0	0	0	1	0
rs11607708	0	0	0	1	0
rs11607732	0	0	0	1	0
rs11607740	0	0	0	1	0
rs11607741	0	1	0	0	0
rs11607746	0	0	0	1	0
rs11607765	0	0	0	1	0
rs11607768	0	0	0	1	0
rs11607790	1	0	0	0	0
rs11607791	0	0	0	1	0
rs11607802	0	0	1	0	0
rs11607803	0	0	0	1	0
rs11607819	0	0	0	1	0
rs11607833	0	0	0	1	0
rs11607853	0	0	0	1	0
rs11607866	0	0	0	1	0
rs11607886	0	0	0	1	0
rs11607895	0	0	0	1	0
rs11607899	0	0	0	1	0
rs11607946	1	0	0	0	0
rs11607968	0	1	0	0	0
rs11607979	0	0	0	1	0
rs11607986	0	0	0	1	0
rs11607989	0	0	0	1	0
rs11607997	0	0	0	1	0
rs11608019	0	0	0	1	0
rs11608035	0	0	1	0	0
rs11608048	0	0	0	1	0
rs11608095	0	0	0	1	0
rs11608102	0	0	0	0	1
rs11608103	1	0	0	0	0
rs11608113	0	0	0	1	0
rs11608114	0	0	0	1	0
rs11608122	0	1	0	0	0
rs11608135	0	0	0	1	0
rs11608138	0	0	0	1	0
rs11608141	0	0	0	1	0
rs11608149	0	1	0	0	0
rs11608153	0	0	0	1	0
rs11608163	0	0	0	1	0
rs11608190	0	0	0	1	0
rs11608211	0	0	0	1	0
rs11608216	0	0	1	0	0
rs11608268	0	0	0	1	0
rs11608288	0	0	0	0	1
rs11608297	0	0	0	1	0
rs11608305	0	0	0	1	0
rs11608306	0	0	0	1	0
rs11608319	0	0	0	1	0
rs11608333	0	0	1	0	0
rs11608338	0	0	0	1	0
rs11608339	0	0	0	1	0
rs11608404	0	0	0	1	0
rs11608503	0	0	0	1	0
rs11608518	0	0	0	1	0
rs11608534	0	0	0	1	0
rs11608544	0	0	0	1	0
rs11608566	0	0	0	1	0
rs11608711	0	0	0	1	0
rs11608718	0	1	0	0	0
rs11608727	0	0	0	1	0
rs11608741	0	0	0	1	0
rs11608750	0	0	0	1	0
rs11608804	0	0	0	0	1
rs11608811	0	0	0	1	0
rs11608829	0	0	0	1	0
rs11608831	0	0	0	0	1
rs11608863	0	0	0	0	1
rs11608874	0	0	1	0	0
rs11608938	0	0	1	0	0
rs11608939	0	0	1	0	0
rs11608978	0	0	0	1	0
rs11609027	0	0	0	1	0
rs11609034	0	0	0	1	0
rs11609044	0	0	0	0	1
rs11609064	0	0	0	1	0
rs11609068	0	0	0	1	0
rs11609087	0	0	0	1	0
rs11609095	0	0	0	1	0
rs11609196	0	1	0	0	0
rs11609309	0	0	0	1	0
rs11609310	0	0	1	0	0
rs11609329	0	0	0	1	0
rs11609381	0	0	1	0	0
rs11609428	0	0	0	1	0
rs11609480	0	0	0	1	0
rs11609503	0	0	0	1	0
rs11609526	0	0	0	1	0
rs11609549	0	0	0	1	0
rs11609618	0	0	0	1	0
rs11609633	0	0	0	1	0
rs11609634	0	1	0	0	0
rs11609644	0	0	0	1	0
rs11609699	0	0	0	1	0
rs11609721	0	0	0	1	0
rs11609722	0	0	0	1	0
rs11609731	0	0	0	1	0
rs11609798	0	0	0	1	0
rs11609808	0	0	0	1	0
rs11609852	0	0	0	1	0
rs11609992	0	1	0	0	0
rs11610036	0	0	1	0	0
rs11610105	0	0	0	1	0
rs11610114	0	0	0	1	0
rs11610142	0	1	0	0	0
rs11610155	0	0	0	1	0
rs11610184	0	0	0	1	0
rs11610186	0	0	0	1	0
rs11610292	0	0	0	1	0
rs11610303	0	0	0	1	0
rs11610318	0	0	0	1	0
rs11610337	0	0	0	1	0
rs11610352	0	0	0	1	0
rs11610395	0	0	0	1	0
rs11610414	0	0	0	1	0
rs11610416	0	1	0	0	0
rs11610454	0	0	0	1	0
rs11610501	0	0	0	1	0
rs11610503	0	0	0	1	0
rs11610536	0	0	1	0	0
rs11610539	0	0	1	0	0
rs11610570	0	0	0	1	0
rs11610595	0	0	0	1	0
rs11610602	0	0	0	1	0
rs11610625	0	0	1	0	0
rs11610700	0	0	0	1	0
rs11610710	0	0	0	1	0
rs11610721	0	0	1	0	0
rs11610748	0	0	0	1	0
rs11610758	0	0	0	1	0
rs11610780	0	0	0	1	0
rs11610791	0	0	0	1	0
rs11610818	0	0	0	1	0
rs11610835	0	0	0	1	0
rs11610841	0	0	0	1	0
rs11610923	0	0	0	1	0
rs11610982	0	0	0	1	0
rs11610989	0	0	0	1	0
rs11611070	0	0	0	1	0
rs11611108	0	1	0	0	0
rs11611123	0	0	0	0	1
rs11611141	0	0	0	1	0
rs11611168	0	0	0	1	0
rs11611206	0	0	0	1	0
rs11611224	0	0	0	1	0
rs11611233	0	0	1	0	0
rs11611239	0	0	0	1	0
rs11611293	0	0	0	1	0
rs11611304	0	0	0	1	0
rs11611307	0	0	0	1	0
rs11611333	0	0	0	1	0
rs11611338	0	0	0	1	0
rs11611369	0	0	0	1	0
rs11611371	0	0	0	1	0
rs11611374	0	0	1	0	0
rs11611410	0	0	0	1	0
rs11611412	0	0	0	1	0
rs11611434	0	0	0	1	0
rs11611438	0	0	1	0	0
rs11611453	0	0	1	0	0
rs11611519	0	0	0	1	0
rs11611576	0	0	0	1	0
rs11611602	0	0	0	1	0
rs11611624	0	0	0	1	0
rs11611627	0	0	0	1	0
rs11611668	0	0	0	1	0
rs11611677	0	0	0	1	0
rs11611679	0	0	0	1	0
rs11611680	0	0	0	1	0
rs11611693	0	0	0	1	0
rs11611694	0	0	0	1	0
rs11611702	0	0	0	1	0
rs11611711	0	0	0	1	0
rs11611730	0	0	0	1	0
rs11611732	0	0	0	1	0
rs11611743	0	0	0	1	0
rs11611773	0	1	0	0	0
rs11611775	0	0	0	1	0
rs11611801	0	0	0	1	0
rs11611808	0	0	0	1	0
rs11611810	0	0	1	0	0
rs11611916	0	0	0	1	0
rs11612002	0	0	0	0	1
rs11612018	0	1	0	0	0
rs11612065	0	0	0	1	0
rs11612169	0	0	0	1	0
rs11612227	0	0	0	1	0
rs11612232	0	0	0	1	0
rs11612234	0	0	0	1	0
rs11612250	0	0	0	1	0
rs11612319	0	0	0	1	0
rs11612335	0	0	0	1	0
rs11612424	0	0	0	1	0
rs11612426	0	0	0	1	0
rs11612427	0	0	0	1	0
rs11612440	0	0	0	1	0
rs11612498	0	0	0	1	0
rs11612527	0	0	0	1	0
rs11612538	0	0	0	1	0
rs11612558	0	0	0	1	0
rs11612571	0	0	1	0	0
rs11612596	0	0	0	0	1
rs11612623	0	0	0	1	0
rs11612639	0	1	0	0	0
rs11612644	0	0	0	1	0
rs11612655	0	0	0	1	0
rs11612689	0	0	0	1	0
rs11612699	0	0	0	1	0
rs11612700	0	0	0	1	0
rs11612719	0	0	0	1	0
rs11612737	0	0	0	1	0
rs11612738	0	0	0	1	0
rs11612762	0	0	0	1	0
rs11612780	0	0	0	1	0
rs11612787	0	0	0	1	0
rs11612827	0	0	0	1	0
rs11612869	0	0	0	1	0
rs11612882	0	0	0	1	0
rs11612916	0	0	0	1	0
rs11612976	0	0	0	1	0
rs11613013	0	0	0	1	0
rs11613035	0	0	0	1	0
rs11613087	0	0	1	0	0
rs11613110	0	0	1	0	0
rs11613124	0	0	0	1	0
rs11613132	0	0	0	1	0
rs11613136	0	0	0	1	0
rs11613147	0	0	0	1	0
rs11613171	0	0	0	1	0
rs11613182	0	0	0	1	0
rs11613183	0	0	0	1	0
rs11613185	0	1	0	0	0
rs11613232	0	0	1	0	0
rs11613262	0	0	0	1	0
rs11613274	0	0	0	1	0
rs11613276	0	0	0	1	0
rs11613279	0	0	0	0	1
rs11613303	0	1	0	0	0
rs11613331	0	0	1	0	0
rs11613371	0	0	0	1	0
rs11613405	0	0	0	1	0
rs11613446	0	0	0	1	0
rs11613450	0	0	0	1	0
rs11613454	0	0	0	1	0
rs11613455	0	0	1	0	0
rs11613486	0	1	0	0	0
rs11613504	0	1	0	0	0
rs11613509	0	0	0	1	0
rs11613510	0	0	0	1	0
rs11613512	0	0	0	1	0
rs11613515	0	0	0	1	0
rs11613542	0	1	0	0	0
rs11613568	0	0	0	1	0
rs11613601	0	0	0	1	0
rs11613711	0	0	0	1	0
rs11613770	0	0	0	1	0
rs11613773	0	0	0	1	0
rs11613826	0	0	1	0	0
rs11613879	0	0	0	1	0
rs11613880	0	0	0	1	0
rs11613893	0	0	0	1	0
rs11613894	0	0	0	1	0
rs11613908	0	0	0	1	0
rs11613916	0	0	0	1	0
rs11613919	0	0	1	0	0
rs11613937	0	0	0	1	0
rs11613963	0	0	0	1	0
rs11613973	0	0	0	1	0
rs11614016	0	0	0	1	0
rs11614022	0	0	0	1	0
rs11614120	0	0	0	1	0
rs11614136	0	0	0	1	0
rs11614168	0	0	0	1	0
rs11614208	0	0	1	0	0
rs11614226	0	0	0	1	0
rs11614253	0	0	0	1	0
rs11614266	0	0	0	1	0
rs11614276	0	0	0	1	0
rs11614303	0	0	0	1	0
rs11614326	0	0	0	1	0
rs11614396	0	0	0	1	0
rs11614423	0	0	1	0	0
rs11614433	0	1	0	0	0
rs11614479	0	0	0	1	0
rs11614487	0	1	0	0	0
rs11614536	0	0	0	1	0
rs11614590	0	0	0	1	0
rs11614604	0	0	0	0	1
rs11614658	0	0	0	1	0
rs11614669	0	1	0	0	0
rs11614683	0	0	0	1	0
rs11614741	0	0	0	1	0
rs11614785	0	0	0	1	0
rs11614793	0	0	0	1	0
rs11614797	0	0	0	1	0
rs11614817	0	0	0	1	0
rs11614822	0	0	0	1	0
rs11614834	0	0	0	1	0
rs11614839	0	1	0	0	0
rs11614854	0	0	0	1	0
rs11614862	0	0	0	1	0
rs11614875	0	0	0	1	0
rs11614916	0	0	0	1	0
rs11614957	0	0	1	0	0
rs11615000	0	0	0	1	0
rs11615002	0	0	1	0	0
rs11615016	0	0	0	0	1
rs11615020	0	0	0	1	0
rs11615035	0	0	1	0	0
rs11615059	0	0	1	0	0
rs11615078	0	0	0	0	1
rs11615172	0	0	0	1	0
rs11615175	0	0	0	1	0
rs11615199	0	0	0	1	0
rs11615202	0	0	0	1	0
rs11615207	0	0	0	1	0
rs11615226	0	0	1	0	0
rs11615256	0	0	0	1	0
rs11615269	0	1	0	0	0
rs11615299	0	0	0	1	0
rs11615314	0	0	0	1	0
rs11615315	0	0	0	1	0
rs11615316	0	0	0	1	0
rs11615370	0	0	0	1	0
rs11615383	0	0	0	1	0
rs11615419	0	0	0	1	0
rs11615429	0	0	0	1	0
rs11615433	0	0	0	1	0
rs11615456	0	0	0	1	0
rs11615485	0	0	0	1	0
rs11615492	0	0	1	0	0
rs11615499	0	0	0	1	0
rs11615548	0	0	0	1	0
rs11615556	0	0	0	1	0
rs11615564	0	0	1	0	0
rs11615578	0	0	0	1	0
rs11615607	0	0	0	0	1
rs11615624	0	0	0	1	0
rs11615629	0	0	0	0	1
rs11615643	0	1	0	0	0
rs11615657	0	1	0	0	0
rs11615669	0	0	0	1	0
rs11615673	0	0	0	1	0
rs11615703	0	0	0	1	0
rs11615710	0	0	0	1	0
rs11615728	0	0	0	1	0
rs11615758	0	0	0	1	0
rs11615787	0	0	0	1	0
rs11615830	0	0	0	1	0
rs11615849	0	0	0	1	0
rs11615875	0	0	0	1	0
rs11615896	0	0	0	1	0
rs11615911	0	0	0	1	0
rs11615933	0	0	0	0	1
rs11615939	0	1	0	0	0
rs11615944	0	0	1	0	0
rs11615951	0	0	0	1	0
rs11615974	0	0	0	1	0
rs11615985	0	0	0	1	0
rs11616006	0	0	0	1	0
rs11616051	0	1	0	0	0
rs11616082	0	0	0	1	0
rs11616092	0	0	0	1	0
rs11616147	0	0	0	1	0
rs11616160	0	0	0	1	0
rs11616190	0	0	0	1	0
rs11616278	0	0	0	1	0
rs11616330	0	0	0	1	0
rs11616359	1	0	0	0	0
rs11616375	0	0	0	1	0
rs11616402	0	0	0	1	0
rs11616419	1	0	0	0	0
rs11616422	0	0	1	0	0
rs11616441	0	0	0	1	0
rs11616447	0	0	0	1	0
rs11616479	0	0	0	1	0
rs11616508	0	0	0	1	0
rs11616657	0	0	0	1	0
rs11616664	0	0	0	1	0
rs11616678	1	0	0	0	0
rs11616699	0	0	0	1	0
rs11616738	0	0	0	1	0
rs11616788	0	0	0	1	0
rs11616801	0	0	0	1	0
rs11616861	0	0	0	1	0
rs11616964	0	0	0	1	0
rs11616967	0	0	0	1	0
rs11617000	0	0	1	0	0
rs11617085	0	0	0	1	0
rs11617188	0	0	0	1	0
rs11617205	0	0	0	1	0
rs11617253	0	0	0	1	0
rs11617278	1	0	0	0	0
rs11617331	0	0	0	1	0
rs11617335	0	0	0	1	0
rs11617357	0	0	0	1	0
rs11617375	0	0	0	1	0
rs11617411	0	0	0	1	0
rs11617434	0	0	0	1	0
rs11617465	0	0	0	1	0
rs11617611	0	0	0	1	0
rs11617670	0	0	0	1	0
rs11617673	0	0	0	1	0
rs11617729	0	0	1	0	0
rs11617747	0	0	0	1	0
rs11617809	0	0	0	1	0
rs11617841	0	0	0	1	0
rs11617987	0	0	0	1	0
rs11618036	1	0	0	0	0
rs11618049	0	0	1	0	0
rs11618052	1	0	0	0	0
rs11618055	0	0	0	1	0
rs11618138	0	0	1	0	0
rs11618149	0	0	0	1	0
rs11618172	0	0	1	0	0
rs11618220	0	0	0	1	0
rs11618296	0	0	0	1	0
rs11618305	0	0	0	1	0
rs11618308	0	0	0	1	0
rs11618509	0	0	0	1	0
rs11618575	0	0	0	1	0
rs11618581	1	0	0	0	0
rs11618598	0	0	0	1	0
rs11618600	0	0	0	1	0
rs11618638	0	0	0	1	0
rs11618641	0	0	0	1	0
rs11618646	0	0	0	1	0
rs11618651	0	0	0	1	0
rs11618720	0	0	0	1	0
rs11618738	0	0	0	1	0
rs11618771	0	0	1	0	0
rs11618822	0	0	0	1	0
rs11618832	1	0	0	0	0
rs11618839	0	0	0	1	0
rs11618851	0	0	0	1	0
rs11618894	0	0	1	0	0
rs11618988	0	0	0	1	0
rs11619062	0	0	1	0	0
rs11619097	0	0	0	1	0
rs11619132	0	0	0	1	0
rs11619183	0	0	0	1	0
rs11619263	0	0	1	0	0
rs11619319	1	0	0	0	0
rs11619443	0	0	1	0	0
rs11619527	1	0	0	0	0
rs11619629	0	0	0	1	0
rs11619771	0	0	0	1	0
rs11619794	0	0	0	1	0
rs11619818	0	0	0	1	0
rs11619878	0	0	0	1	0
rs11619879	0	0	0	1	0
rs11619880	0	0	0	1	0
rs11619964	0	0	0	1	0
rs11619965	0	0	0	1	0
rs11619978	0	0	0	1	0
rs11620013	0	0	0	1	0
rs11620064	0	0	0	1	0
rs11620076	1	0	0	0	0
rs11620096	0	0	0	1	0
rs11620255	0	0	1	0	0
rs11620388	1	0	0	0	0
rs11620400	0	0	0	1	0
rs11620409	0	0	0	1	0
rs11620418	0	0	0	1	0
rs11620510	0	0	0	1	0
rs11620558	0	0	0	1	0
rs11620583	0	0	0	1	0
rs11620627	0	1	0	0	0
rs11620637	0	0	0	1	0
rs11620658	0	0	0	1	0
rs11620663	0	0	0	1	0
rs11620665	0	0	0	0	1
rs11620693	0	0	1	0	0
rs11620707	0	0	0	1	0
rs11620711	0	0	0	1	0
rs11620768	0	0	0	1	0
rs11620776	0	0	0	1	0
rs11620787	0	0	0	1	0
rs11620789	0	0	0	1	0
rs11620812	0	0	0	1	0
rs11620867	0	1	0	0	0
rs11620922	0	0	0	1	0
rs11620966	0	0	1	0	0
rs11620993	0	0	1	0	0
rs11620997	0	0	0	1	0
rs11621008	0	1	0	0	0
rs11621046	0	0	0	0	1
rs11621061	0	0	0	1	0
rs11621075	0	1	0	0	0
rs11621083	0	1	0	0	0
rs11621087	0	0	0	1	0
rs11621089	0	1	0	0	0
rs11621114	0	0	0	1	0
rs11621115	0	0	0	1	0
rs11621118	0	0	0	1	0
rs11621159	0	0	0	1	0
rs11621165	0	1	0	0	0
rs11621168	0	0	0	0	1
rs11621174	0	0	0	1	0
rs11621177	0	1	0	0	0
rs11621188	0	0	1	0	0
rs11621200	0	0	0	1	0
rs11621227	0	0	0	1	0
rs11621260	0	0	0	1	0
rs11621273	0	0	0	1	0
rs11621286	0	1	0	0	0
rs11621310	0	1	0	0	0
rs11621311	0	0	0	1	0
rs11621319	0	0	0	1	0
rs11621349	0	0	0	1	0
rs11621351	0	1	0	0	0
rs11621372	0	0	0	1	0
rs11621379	0	0	0	1	0
rs11621391	0	1	0	0	0
rs11621394	0	0	0	1	0
rs11621396	0	0	0	1	0
rs11621398	0	0	0	0	1
rs11621407	0	0	0	1	0
rs11621414	0	0	0	1	0
rs11621444	0	1	0	0	0
rs11621450	0	0	0	1	0
rs11621464	0	0	0	1	0
rs11621474	0	0	0	1	0
rs11621475	0	0	0	1	0
rs11621483	0	0	0	1	0
rs11621489	0	0	0	1	0
rs11621511	0	1	0	0	0
rs11621523	0	0	0	1	0
rs11621525	0	1	0	0	0
rs11621527	0	0	0	1	0
rs11621532	0	0	0	1	0
rs11621547	0	1	0	0	0
rs11621550	0	0	0	1	0
rs11621553	0	0	1	0	0
rs11621555	0	0	1	0	0
rs11621565	0	0	1	0	0
rs11621577	0	0	0	1	0
rs11621580	0	0	0	1	0
rs11621627	0	0	1	0	0
rs11621630	0	0	0	1	0
rs11621641	0	0	0	1	0
rs11621659	0	1	0	0	0
rs11621702	0	0	0	1	0
rs11621707	0	0	1	0	0
rs11621710	0	1	0	0	0
rs11621712	0	0	0	1	0
rs11621718	0	0	0	1	0
rs11621743	0	0	0	1	0
rs11621758	0	0	0	1	0
rs11621760	0	0	0	1	0
rs11621769	0	0	0	0	1
rs11621791	0	0	0	1	0
rs11621806	0	0	0	1	0
rs11621808	0	1	0	0	0
rs11621830	0	0	0	1	0
rs11621837	0	1	0	0	0
rs11621844	0	0	0	1	0
rs11621868	0	0	0	1	0
rs11621869	0	0	0	1	0
rs11621877	0	1	0	0	0
rs11621886	0	0	0	1	0
rs11621917	0	1	0	0	0
rs11621928	0	0	0	0	1
rs11621970	0	0	0	1	0
rs11621997	0	0	0	1	0
rs11621999	0	1	0	0	0
rs11622000	0	0	0	1	0
rs11622002	0	0	0	1	0
rs11622042	0	0	0	1	0
rs11622077	0	0	0	1	0
rs11622087	0	0	0	1	0
rs11622098	0	0	0	1	0
rs11622129	0	1	0	0	0
rs11622171	0	0	0	1	0
rs11622178	0	1	0	0	0
rs11622198	0	0	1	0	0
rs11622211	0	0	0	1	0
rs11622212	0	1	0	0	0
rs11622224	0	0	0	1	0
rs11622231	0	0	0	1	0
rs11622232	0	1	0	0	0
rs11622246	0	0	0	1	0
rs11622261	0	0	0	1	0
rs11622268	0	0	0	1	0
rs11622305	0	0	1	0	0
rs11622312	0	1	0	0	0
rs11622388	0	0	0	1	0
rs11622394	0	0	0	1	0
rs11622409	0	0	0	1	0
rs11622412	0	0	0	1	0
rs11622418	0	0	0	1	0
rs11622451	0	1	0	0	0
rs11622468	0	0	0	1	0
rs11622485	0	0	0	1	0
rs11622506	0	1	0	0	0
rs11622509	0	0	0	1	0
rs11622516	0	1	0	0	0
rs11622528	0	1	0	0	0
rs11622531	0	0	0	1	0
rs11622549	0	0	0	1	0
rs11622558	0	0	1	0	0
rs11622584	0	0	1	0	0
rs11622629	0	0	0	1	0
rs11622636	0	1	0	0	0
rs11622642	0	0	1	0	0
rs11622654	0	0	0	1	0
rs11622668	0	1	0	0	0
rs11622700	0	0	0	1	0
rs11622726	0	1	0	0	0
rs11622740	0	1	0	0	0
rs11622741	0	0	0	1	0
rs11622748	0	0	0	1	0
rs11622754	0	0	0	1	0
rs11622784	0	0	0	1	0
rs11622792	0	0	0	1	0
rs11622805	0	1	0	0	0
rs11622823	0	0	0	1	0
rs11622834	0	0	0	1	0
rs11622850	0	1	0	0	0
rs11622871	0	0	0	1	0
rs11622885	0	0	1	0	0
rs11622906	0	0	0	0	1
rs11622910	0	1	0	0	0
rs11622926	0	0	0	1	0
rs11622930	0	0	0	1	0
rs11622954	0	1	0	0	0
rs11622962	0	0	0	1	0
rs11622973	0	0	0	1	0
rs11622977	0	0	0	1	0
rs11622978	0	1	0	0	0
rs11623010	0	0	0	1	0
rs11623016	0	0	0	1	0
rs11623032	0	1	0	0	0
rs11623039	0	0	0	1	0
rs11623102	0	0	1	0	0
rs11623103	0	0	0	1	0
rs11623120	0	0	0	1	0
rs11623184	0	0	0	1	0
rs11623192	0	0	0	1	0
rs11623211	0	0	0	1	0
rs11623234	0	0	0	1	0
rs11623257	0	0	0	1	0
rs11623295	0	1	0	0	0
rs11623335	0	1	0	0	0
rs11623345	0	0	0	1	0
rs11623370	0	1	0	0	0
rs11623371	0	1	0	0	0
rs11623383	0	1	0	0	0
rs11623391	0	1	0	0	0
rs11623410	0	0	0	1	0
rs11623436	0	0	1	0	0
rs11623441	0	1	0	0	0
rs11623448	0	0	0	1	0
rs11623449	0	0	0	1	0
rs11623463	0	0	0	1	0
rs11623500	0	1	0	0	0
rs11623569	0	0	0	1	0
rs11623574	0	1	0	0	0
rs11623578	0	1	0	0	0
rs11623591	0	1	0	0	0
rs11623597	0	0	0	1	0
rs11623598	0	0	1	0	0
rs11623603	0	0	0	1	0
rs11623611	0	0	0	1	0
rs11623624	0	1	0	0	0
rs11623625	0	0	0	1	0
rs11623633	0	0	0	1	0
rs11623649	0	0	0	1	0
rs11623665	0	0	0	1	0
rs11623677	0	0	0	0	1
rs11623695	0	1	0	0	0
rs11623705	0	0	0	1	0
rs11623720	0	0	0	0	1
rs11623765	0	0	0	1	0
rs11623771	0	0	0	1	0
rs11623794	0	0	0	1	0
rs11623813	0	0	0	1	0
rs11623821	0	0	1	0	0
rs11623827	0	0	0	1	0
rs11623846	0	1	0	0	0
rs11623850	0	0	0	1	0
rs11623852	0	0	0	1	0
rs11623880	0	0	1	0	0
rs11623884	0	0	1	0	0
rs11623886	0	0	0	1	0
rs11623913	0	0	0	1	0
rs11623914	0	1	0	0	0
rs11623956	0	0	0	1	0
rs11623959	0	0	0	1	0
rs11623965	0	0	0	1	0
rs11623977	0	0	0	1	0
rs11623992	0	0	1	0	0
rs11624000	0	0	0	1	0
rs11624029	0	1	0	0	0
rs11624032	0	1	0	0	0
rs11624046	0	1	0	0	0
rs11624114	0	0	0	1	0
rs11624116	0	0	0	1	0
rs11624136	0	0	0	1	0
rs11624140	0	0	0	1	0
rs11624149	0	0	1	0	0
rs11624168	0	0	0	1	0
rs11624247	0	0	0	1	0
rs11624248	0	1	0	0	0
rs11624274	0	0	0	0	1
rs11624277	0	1	0	0	0
rs11624284	0	0	0	1	0
rs11624286	0	1	0	0	0
rs11624322	0	0	1	0	0
rs11624328	0	1	0	0	0
rs11624339	0	0	1	0	0
rs11624351	0	0	0	1	0
rs11624370	0	0	0	0	1
rs11624376	0	0	1	0	0
rs11624377	0	0	0	1	0
rs11624389	0	1	0	0	0
rs11624407	0	0	0	1	0
rs11624414	0	0	0	1	0
rs11624425	0	0	0	1	0
rs11624453	0	1	0	0	0
rs11624485	0	1	0	0	0
rs11624495	0	0	0	1	0
rs11624496	0	0	0	1	0
rs11624501	0	1	0	0	0
rs11624521	0	0	0	1	0
rs11624533	0	0	0	1	0
rs11624542	0	1	0	0	0
rs11624546	0	1	0	0	0
rs11624562	0	0	0	0	1
rs11624578	0	0	0	1	0
rs11624583	0	1	0	0	0
rs11624600	0	1	0	0	0
rs11624611	0	0	0	1	0
rs11624624	0	1	0	0	0
rs11624650	0	1	0	0	0
rs11624656	0	0	0	1	0
rs11624669	0	1	0	0	0
rs11624670	0	0	0	1	0
rs11624671	0	0	0	1	0
rs11624679	0	1	0	0	0
rs11624686	0	1	0	0	0
rs11624703	0	0	0	1	0
rs11624713	0	0	0	1	0
rs11624740	0	0	1	0	0
rs11624747	0	1	0	0	0
rs11624755	0	0	0	1	0
rs11624780	0	0	0	1	0
rs11624790	0	0	0	1	0
rs11624794	0	0	0	1	0
rs11624801	0	1	0	0	0
rs11624843	0	0	0	1	0
rs11624878	0	0	0	1	0
rs11624895	0	1	0	0	0
rs11624911	0	0	0	1	0
rs11624913	0	0	0	1	0
rs11624921	0	0	0	1	0
rs11624935	0	0	0	1	0
rs11624944	0	0	1	0	0
rs11624946	0	0	0	1	0
rs11624954	0	0	0	1	0
rs11624967	0	0	0	1	0
rs11624978	0	0	0	1	0
rs11624983	0	1	0	0	0
rs11625001	0	1	0	0	0
rs11625003	0	0	1	0	0
rs11625005	0	0	0	1	0
rs11625011	0	0	0	1	0
rs11625036	0	0	0	1	0
rs11625042	0	0	0	1	0
rs11625047	0	1	0	0	0
rs11625055	0	0	0	1	0
rs11625057	0	1	0	0	0
rs11625069	0	0	1	0	0
rs11625091	0	0	0	0	1
rs11625096	0	0	0	1	0
rs11625109	0	1	0	0	0
rs11625132	0	0	0	1	0
rs11625139	0	0	1	0	0
rs11625142	0	0	0	1	0
rs11625152	0	1	0	0	0
rs11625158	0	0	0	1	0
rs11625171	0	0	0	1	0
rs11625195	0	0	1	0	0
rs11625196	0	0	0	1	0
rs11625201	0	0	0	1	0
rs11625204	0	1	0	0	0
rs11625217	0	1	0	0	0
rs11625218	0	0	1	0	0
rs11625250	0	0	1	0	0
rs11625260	0	0	0	1	0
rs11625262	0	0	1	0	0
rs11625299	0	0	0	1	0
rs11625300	0	0	0	1	0
rs11625311	0	1	0	0	0
rs11625335	0	1	0	0	0
rs11625336	0	0	0	1	0
rs11625337	0	0	0	1	0
rs11625353	0	0	0	1	0
rs11625356	0	0	1	0	0
rs11625400	0	0	0	1	0
rs11625454	0	0	0	1	0
rs11625478	0	0	0	1	0
rs11625480	0	0	0	1	0
rs11625483	0	1	0	0	0
rs11625492	0	0	0	1	0
rs11625500	0	0	0	1	0
rs11625514	0	1	0	0	0
rs11625550	0	0	0	1	0
rs11625602	0	0	0	1	0
rs11625604	0	0	0	1	0
rs11625614	0	0	0	1	0
rs11625626	0	0	0	1	0
rs11625631	0	0	1	0	0
rs11625642	0	0	0	1	0
rs11625648	0	0	1	0	0
rs11625670	0	0	1	0	0
rs11625677	0	0	0	1	0
rs11625684	0	1	0	0	0
rs11625686	0	0	0	1	0
rs11625692	0	0	0	1	0
rs11625722	0	0	0	1	0
rs11625747	0	1	0	0	0
rs11625760	0	0	0	1	0
rs11625806	0	0	1	0	0
rs11625822	0	0	0	1	0
rs11625837	0	0	0	1	0
rs11625878	0	0	0	1	0
rs11625965	0	0	0	1	0
rs11625968	0	1	0	0	0
rs11625999	0	0	0	1	0
rs11626031	0	1	0	0	0
rs11626046	0	0	0	1	0
rs11626053	0	0	0	1	0
rs11626058	0	0	0	1	0
rs11626062	0	0	0	1	0
rs11626065	0	0	0	1	0
rs11626089	0	0	0	1	0
rs11626122	0	0	0	1	0
rs11626130	0	0	0	1	0
rs11626139	0	1	0	0	0
rs11626156	0	0	0	1	0
rs11626159	0	0	0	1	0
rs11626165	0	0	0	1	0
rs11626185	0	0	0	1	0
rs11626201	0	0	1	0	0
rs11626205	0	0	0	1	0
rs11626210	0	1	0	0	0
rs11626235	0	0	0	1	0
rs11626257	0	0	0	1	0
rs11626286	0	0	0	1	0
rs11626298	0	1	0	0	0
rs11626312	0	1	0	0	0
rs11626329	0	0	0	1	0
rs11626382	0	0	0	1	0
rs11626396	0	1	0	0	0
rs11626406	0	0	0	1	0
rs11626530	0	0	0	1	0
rs11626557	0	0	0	1	0
rs11626598	0	0	0	1	0
rs11626611	0	0	0	1	0
rs11626616	0	0	0	1	0
rs11626631	0	0	0	1	0
rs11626643	0	0	1	0	0
rs11626651	0	1	0	0	0
rs11626666	0	0	1	0	0
rs11626718	0	1	0	0	0
rs11626721	0	0	0	1	0
rs11626725	0	0	0	1	0
rs11626751	0	1	0	0	0
rs11626756	0	0	0	1	0
rs11626781	0	0	0	1	0
rs11626785	0	0	0	1	0
rs11626803	0	0	0	1	0
rs11626804	0	1	0	0	0
rs11626813	0	0	0	1	0
rs11626826	0	0	0	1	0
rs11626845	0	0	0	1	0
rs11626859	0	0	0	1	0
rs11626864	0	0	0	1	0
rs11626866	0	0	0	1	0
rs11626889	0	0	0	1	0
rs11626914	0	0	1	0	0
rs11626926	0	0	0	1	0
rs11626943	0	1	0	0	0
rs11626950	0	0	0	1	0
rs11626972	0	0	0	1	0
rs11627053	0	0	0	1	0
rs11627087	0	1	0	0	0
rs11627123	0	0	0	1	0
rs11627134	0	0	0	1	0
rs11627144	0	1	0	0	0
rs11627152	0	0	0	1	0
rs11627162	0	0	1	0	0
rs11627165	0	0	0	1	0
rs11627168	0	1	0	0	0
rs11627187	0	0	0	1	0
rs11627189	0	0	0	0	1
rs11627195	0	0	0	1	0
rs11627204	0	0	1	0	0
rs11627304	0	0	0	1	0
rs11627334	0	0	0	1	0
rs11627339	0	1	0	0	0
rs11627340	0	0	0	1	0
rs11627345	0	0	1	0	0
rs11627348	0	1	0	0	0
rs11627349	0	0	0	1	0
rs11627353	0	0	0	1	0
rs11627357	0	1	0	0	0
rs11627359	0	0	0	0	1
rs11627410	0	1	0	0	0
rs11627425	0	0	0	1	0
rs11627432	0	0	0	1	0
rs11627450	0	0	0	1	0
rs11627481	0	0	1	0	0
rs11627505	0	0	0	1	0
rs11627539	0	0	0	1	0
rs11627556	0	0	0	1	0
rs11627584	0	1	0	0	0
rs11627589	0	0	0	1	0
rs11627649	0	1	0	0	0
rs11627657	0	0	0	1	0
rs11627671	0	0	0	1	0
rs11627688	0	0	0	1	0
rs11627719	0	0	0	1	0
rs11627740	0	1	0	0	0
rs11627741	0	0	0	1	0
rs11627786	0	1	0	0	0
rs11627797	0	0	0	0	1
rs11627803	0	0	1	0	0
rs11627807	0	1	0	0	0
rs11627832	0	0	0	1	0
rs11627835	0	1	0	0	0
rs11627840	0	0	0	1	0
rs11627844	0	1	0	0	0
rs11627895	0	0	0	1	0
rs11627941	0	0	0	1	0
rs11627949	0	0	0	1	0
rs11627963	0	1	0	0	0
rs11627968	0	0	1	0	0
rs11627975	0	1	0	0	0
rs11627979	0	0	1	0	0
rs11627982	0	0	0	1	0
rs11628001	0	0	1	0	0
rs11628002	0	0	0	1	0
rs11628014	0	1	0	0	0
rs11628019	0	0	0	1	0
rs11628029	0	0	1	0	0
rs11628039	0	0	0	1	0
rs11628074	0	0	0	1	0
rs11628104	0	0	0	1	0
rs11628131	0	0	1	0	0
rs11628132	0	1	0	0	0
rs11628147	0	0	0	1	0
rs11628165	0	0	0	1	0
rs11628175	0	0	1	0	0
rs11628189	0	1	0	0	0
rs11628191	0	0	0	1	0
rs11628194	0	0	0	1	0
rs11628204	0	0	0	1	0
rs11628208	0	0	1	0	0
rs11628216	0	0	0	1	0
rs11628217	0	1	0	0	0
rs11628223	0	0	0	1	0
rs11628241	0	0	0	1	0
rs11628268	0	0	0	1	0
rs11628275	0	0	0	0	1
rs11628276	0	0	0	1	0
rs11628283	0	1	0	0	0
rs11628300	0	0	1	0	0
rs11628301	0	0	0	1	0
rs11628320	0	0	0	1	0
rs11628322	0	0	1	0	0
rs11628339	0	0	0	1	0
rs11628361	0	1	0	0	0
rs11628364	0	1	0	0	0
rs11628412	0	0	0	1	0
rs11628437	0	1	0	0	0
rs11628462	0	1	0	0	0
rs11628465	0	0	0	1	0
rs11628473	0	1	0	0	0
rs11628514	0	1	0	0	0
rs11628539	0	0	0	1	0
rs11628549	0	0	0	1	0
rs11628556	0	0	1	0	0
rs11628594	0	0	0	1	0
rs11628595	0	0	0	1	0
rs11628659	0	0	0	1	0
rs11628692	0	0	0	1	0
rs11628713	0	0	0	1	0
rs11628773	0	0	0	1	0
rs11628813	0	0	0	1	0
rs11628823	0	0	0	1	0
rs11628882	0	1	0	0	0
rs11628926	0	0	0	1	0
rs11628935	0	0	0	1	0
rs11628985	0	0	0	1	0
rs11628988	0	0	0	1	0
rs11629003	0	1	0	0	0
rs11629044	0	0	0	1	0
rs11629087	0	1	0	0	0
rs11629092	0	0	0	1	0
rs11629101	0	0	0	1	0
rs11629114	0	0	0	1	0
rs11629119	0	1	0	0	0
rs11629159	0	0	0	1	0
rs11629231	0	1	0	0	0
rs11629234	0	0	0	1	0
rs11629237	0	0	1	0	0
rs11629311	0	0	1	0	0
rs11629335	0	1	0	0	0
rs11629337	0	0	0	1	0
rs11629349	0	0	0	1	0
rs11629351	0	1	0	0	0
rs11629355	0	1	0	0	0
rs11629410	0	0	0	1	0
rs11629412	0	0	1	0	0
rs11629416	0	0	0	1	0
rs11629448	0	0	0	1	0
rs11629463	0	0	0	1	0
rs11629468	0	0	0	1	0
rs11629480	0	0	0	1	0
rs11629492	0	0	0	0	1
rs11629500	0	0	0	1	0
rs11629534	1	0	0	0	0
rs11629546	0	0	0	1	0
rs11629547	0	0	1	0	0
rs11629557	0	0	0	1	0
rs11629561	1	0	0	0	0
rs11629568	0	0	0	1	0
rs11629571	1	0	0	0	0
rs11629603	0	0	0	1	0
rs11629605	0	0	1	0	0
rs11629614	0	0	0	1	0
rs11629622	0	0	0	1	0
rs11629654	0	0	0	1	0
rs11629657	0	0	0	1	0
rs11629662	0	0	0	1	0
rs11629669	0	0	0	1	0
rs11629688	0	0	0	1	0
rs11629691	0	0	0	1	0
rs11629701	0	0	0	1	0
rs11629739	0	0	0	1	0
rs11629747	1	0	0	0	0
rs11629749	0	0	1	0	0
rs11629756	0	1	0	0	0
rs11629778	0	0	0	1	0
rs11629787	0	0	0	1	0
rs11629793	1	0	0	0	0
rs11629799	0	0	0	1	0
rs11629831	0	0	0	1	0
rs11629837	0	0	0	1	0
rs11629874	0	0	0	1	0
rs11629878	0	0	0	1	0
rs11629883	0	0	0	1	0
rs11629945	1	0	0	0	0
rs11629946	0	0	1	0	0
rs11629958	0	0	0	1	0
rs11629979	0	0	0	1	0
rs11629985	0	0	0	1	0
rs11629993	0	0	0	1	0
rs11629995	0	0	0	1	0
rs11629997	0	0	0	1	0
rs11630011	0	0	0	1	0
rs11630015	0	0	0	1	0
rs11630017	0	0	0	1	0
rs11630040	1	0	0	0	0
rs11630045	0	0	0	1	0
rs11630063	0	0	0	1	0
rs11630076	0	0	0	1	0
rs11630078	0	0	0	1	0
rs11630081	0	0	0	1	0
rs11630097	0	0	0	1	0
rs11630098	0	0	0	1	0
rs11630101	0	0	0	1	0
rs11630106	0	0	0	1	0
rs11630109	0	0	0	1	0
rs11630118	0	0	0	1	0
rs11630134	0	0	0	1	0
rs11630146	0	0	0	1	0
rs11630148	0	0	0	1	0
rs11630151	0	0	0	1	0
rs11630160	0	0	0	1	0
rs11630165	0	0	0	1	0
rs11630169	0	0	0	1	0
rs11630191	0	0	0	1	0
rs11630193	0	0	0	1	0
rs11630196	0	0	0	1	0
rs11630224	0	0	0	1	0
rs11630240	0	0	1	0	0
rs11630246	0	0	0	1	0
rs11630265	0	0	0	1	0
rs11630273	0	0	0	1	0
rs11630297	0	0	0	1	0
rs11630309	0	0	0	1	0
rs11630314	1	0	0	0	0
rs11630318	0	0	1	0	0
rs11630328	0	0	0	1	0
rs11630329	0	0	0	1	0
rs11630333	0	0	0	1	0
rs11630338	0	0	0	1	0
rs11630354	0	0	0	1	0
rs11630366	0	0	0	1	0
rs11630367	0	0	1	0	0
rs11630375	1	0	0	0	0
rs11630378	0	0	0	1	0
rs11630448	0	0	0	1	0
rs11630476	0	0	0	1	0
rs11630477	0	0	0	1	0
rs11630478	0	0	0	0	1
rs11630483	0	0	0	1	0
rs11630489	0	0	0	1	0
rs11630503	0	0	0	1	0
rs11630545	0	0	0	1	0
rs11630592	0	0	0	0	1
rs11630629	0	0	1	0	0
rs11630634	0	0	0	1	0
rs11630637	1	0	0	0	0
rs11630668	0	0	1	0	0
rs11630669	0	0	1	0	0
rs11630671	0	0	0	1	0
rs11630693	0	0	0	1	0
rs11630723	0	0	0	1	0
rs11630731	0	0	1	0	0
rs11630749	0	0	0	1	0
rs11630766	0	0	0	1	0
rs11630774	0	0	0	1	0
rs11630776	1	0	0	0	0
rs11630780	0	0	0	1	0
rs11630805	0	0	0	1	0
rs11630817	0	0	0	0	1
rs11630827	0	0	0	1	0
rs11630881	0	0	0	1	0
rs11630900	1	0	0	0	0
rs11630902	0	0	0	1	0
rs11630912	0	0	0	1	0
rs11630918	0	0	0	0	1
rs11630924	0	0	1	0	0
rs11630937	0	0	1	0	0
rs11630966	0	0	0	1	0
rs11630978	0	0	0	1	0
rs11630980	0	0	0	1	0
rs11630983	0	0	0	1	0
rs11630985	0	0	0	1	0
rs11631001	0	0	0	1	0
rs11631007	0	0	0	1	0
rs11631023	0	0	0	1	0
rs11631030	0	1	0	0	0
rs11631033	0	0	0	1	0
rs11631038	0	0	0	1	0
rs11631040	0	0	1	0	0
rs11631052	0	1	0	0	0
rs11631061	0	0	0	1	0
rs11631064	0	0	0	0	1
rs11631067	0	0	0	1	0
rs11631070	0	0	0	1	0
rs11631095	0	0	0	1	0
rs11631100	1	0	0	0	0
rs11631102	0	0	1	0	0
rs11631103	0	0	0	1	0
rs11631112	0	0	0	1	0
rs11631121	0	0	0	0	1
rs11631135	0	0	0	1	0
rs11631146	0	0	0	1	0
rs11631159	1	0	0	0	0
rs11631166	0	0	0	1	0
rs11631186	0	0	0	1	0
rs11631197	0	0	0	1	0
rs11631198	0	0	0	0	1
rs11631209	0	0	0	1	0
rs11631244	0	0	0	1	0
rs11631249	0	0	0	1	0
rs11631254	0	0	0	1	0
rs11631256	0	0	0	1	0
rs11631259	0	0	0	1	0
rs11631263	0	0	0	1	0
rs11631264	0	0	0	1	0
rs11631269	0	0	0	1	0
rs11631286	0	0	0	1	0
rs11631299	0	0	0	1	0
rs11631302	0	0	0	1	0
rs11631303	0	0	0	1	0
rs11631332	0	0	0	1	0
rs11631334	0	0	0	1	0
rs11631351	0	0	0	1	0
rs11631378	0	0	0	1	0
rs11631380	0	0	0	1	0
rs11631381	0	0	0	1	0
rs11631398	0	0	0	1	0
rs11631401	0	0	0	1	0
rs11631402	0	0	0	1	0
rs11631451	0	0	0	1	0
rs11631469	0	0	0	1	0
rs11631506	0	0	0	1	0
rs11631508	0	0	0	1	0
rs11631509	0	0	1	0	0
rs11631540	0	0	0	1	0
rs11631543	0	0	0	1	0
rs11631563	0	0	0	1	0
rs11631567	0	0	0	1	0
rs11631582	0	0	0	1	0
rs11631591	0	0	0	0	1
rs11631600	0	0	0	1	0
rs11631630	1	0	0	0	0
rs11631632	0	0	0	1	0
rs11631651	0	0	1	0	0
rs11631653	1	0	0	0	0
rs11631687	0	0	1	0	0
rs11631716	0	0	0	1	0
rs11631719	0	0	0	1	0
rs11631770	0	0	0	1	0
rs11631785	0	0	0	1	0
rs11631799	0	0	0	1	0
rs11631839	0	0	0	1	0
rs11631844	0	0	0	1	0
rs11631860	0	0	0	1	0
rs11631861	0	0	0	1	0
rs11631866	0	0	0	1	0
rs11631868	0	0	0	1	0
rs11631885	0	0	0	1	0
rs11631904	0	0	1	0	0
rs11631950	0	0	0	1	0
rs11631951	1	0	0	0	0
rs11631963	0	0	0	1	0
rs11631966	0	0	0	1	0
rs11631985	0	0	0	1	0
rs11632002	0	0	0	1	0
rs11632003	0	0	1	0	0
rs11632019	0	0	0	1	0
rs11632038	0	0	1	0	0
rs11632061	0	0	0	1	0
rs11632063	0	0	1	0	0
rs11632067	0	0	0	1	0
rs11632085	0	0	0	1	0
rs11632086	0	0	0	0	1
rs11632096	0	0	0	1	0
rs11632105	0	1	0	0	0
rs11632123	0	0	0	1	0
rs11632134	0	0	0	1	0
rs11632166	0	0	0	1	0
rs11632201	0	0	1	0	0
rs11632214	0	0	0	1	0
rs11632221	0	0	0	1	0
rs11632228	0	0	0	1	0
rs11632229	1	0	0	0	0
rs11632253	0	0	0	1	0
rs11632295	0	0	0	1	0
rs11632303	0	0	1	0	0
rs11632305	0	0	0	0	1
rs11632310	0	0	0	1	0
rs11632314	0	0	1	0	0
rs11632319	0	0	0	1	0
rs11632346	0	0	0	1	0
rs11632366	0	0	0	1	0
rs11632370	0	0	0	1	0
rs11632380	0	0	0	1	0
rs11632386	0	0	1	0	0
rs11632406	0	0	0	1	0
rs11632408	0	0	0	1	0
rs11632413	0	0	0	1	0
rs11632414	0	0	0	0	1
rs11632423	0	0	0	1	0
rs11632432	0	0	0	1	0
rs11632439	0	0	0	1	0
rs11632454	1	0	0	0	0
rs11632492	0	0	0	1	0
rs11632498	0	0	0	1	0
rs11632529	0	0	0	1	0
rs11632543	0	0	0	1	0
rs11632544	0	0	0	1	0
rs11632553	1	0	0	0	0
rs11632575	0	0	1	0	0
rs11632609	1	0	0	0	0
rs11632639	0	0	0	1	0
rs11632661	0	0	0	1	0
rs11632674	0	0	1	0	0
rs11632697	0	0	0	1	0
rs11632698	0	0	1	0	0
rs11632699	0	0	0	1	0
rs11632703	0	0	0	1	0
rs11632708	0	0	0	1	0
rs11632722	0	0	0	1	0
rs11632726	0	0	0	1	0
rs11632743	0	0	1	0	0
rs11632753	0	0	0	1	0
rs11632754	0	0	0	1	0
rs11632783	0	0	0	1	0
rs11632808	0	0	0	1	0
rs11632813	0	1	0	0	0
rs11632823	0	0	0	1	0
rs11632957	0	0	0	1	0
rs11632964	0	0	0	1	0
rs11632968	0	0	0	1	0
rs11632974	0	0	0	1	0
rs11632977	0	0	0	1	0
rs11633010	0	0	0	1	0
rs11633018	0	0	1	0	0
rs11633026	0	0	0	1	0
rs11633072	0	0	0	1	0
rs11633094	0	0	0	1	0
rs11633108	0	0	1	0	0
rs11633115	0	0	0	1	0
rs11633117	0	0	0	1	0
rs11633119	0	0	0	1	0
rs11633141	0	0	0	1	0
rs11633145	0	0	0	1	0
rs11633159	0	0	1	0	0
rs11633184	0	0	0	1	0
rs11633200	0	0	0	1	0
rs11633204	0	0	0	1	0
rs11633205	0	0	0	1	0
rs11633208	0	0	0	0	1
rs11633224	0	0	0	1	0
rs11633239	0	0	0	1	0
rs11633263	0	0	0	1	0
rs11633269	0	0	0	1	0
rs11633282	0	0	1	0	0
rs11633292	1	0	0	0	0
rs11633301	0	0	0	1	0
rs11633302	0	0	0	1	0
rs11633313	0	0	0	1	0
rs11633327	0	0	1	0	0
rs11633329	1	0	0	0	0
rs11633330	0	0	0	1	0
rs11633334	0	0	0	1	0
rs11633345	1	0	0	0	0
rs11633362	0	0	0	1	0
rs11633367	0	0	0	1	0
rs11633379	0	0	0	1	0
rs11633380	1	0	0	0	0
rs11633396	1	0	0	0	0
rs11633398	0	0	0	1	0
rs11633403	0	0	0	1	0
rs11633404	0	0	0	1	0
rs11633423	0	0	0	1	0
rs11633439	0	0	0	1	0
rs11633455	0	0	0	1	0
rs11633461	0	0	0	1	0
rs11633468	0	0	1	0	0
rs11633472	0	0	0	0	1
rs11633475	0	0	0	1	0
rs11633495	0	0	0	1	0
rs11633514	0	0	0	1	0
rs11633520	0	0	1	0	0
rs11633525	0	0	0	1	0
rs11633539	0	0	0	0	1
rs11633544	0	0	0	1	0
rs11633567	0	0	0	1	0
rs11633569	1	0	0	0	0
rs11633570	0	0	0	1	0
rs11633594	0	0	0	1	0
rs11633608	0	0	0	1	0
rs11633609	0	0	0	1	0
rs11633610	0	0	0	1	0
rs11633616	0	0	0	1	0
rs11633624	0	0	0	1	0
rs11633628	0	0	0	1	0
rs11633674	0	0	0	1	0
rs11633676	0	0	0	1	0
rs11633683	0	0	0	1	0
rs11633697	0	0	0	0	1
rs11633709	0	0	0	1	0
rs11633730	0	0	0	1	0
rs11633764	0	0	0	1	0
rs11633765	0	0	0	1	0
rs11633767	0	0	0	1	0
rs11633786	1	0	0	0	0
rs11633793	0	0	0	1	0
rs11633810	0	0	1	0	0
rs11633829	0	0	0	1	0
rs11633839	0	0	0	1	0
rs11633857	0	0	0	1	0
rs11633877	0	0	0	1	0
rs11633903	0	0	0	1	0
rs11633920	1	0	0	0	0
rs11633937	0	0	0	1	0
rs11633964	0	0	0	1	0
rs11633969	0	0	0	1	0
rs11633976	0	0	0	1	0
rs11633981	0	0	1	0	0
rs11633987	0	0	0	1	0
rs11634016	0	0	0	1	0
rs11634042	1	0	0	0	0
rs11634047	0	0	0	1	0
rs11634059	1	0	0	0	0
rs11634063	1	0	0	0	0
rs11634084	0	0	0	1	0
rs11634121	0	0	0	1	0
rs11634125	0	0	0	1	0
rs11634147	0	0	0	1	0
rs11634170	0	0	0	1	0
rs11634206	1	0	0	0	0
rs11634239	0	0	0	1	0
rs11634240	0	0	0	1	0
rs11634251	0	0	0	1	0
rs11634281	0	0	0	1	0
rs11634284	0	0	0	1	0
rs11634288	0	0	0	1	0
rs11634300	1	0	0	0	0
rs11634325	1	0	0	0	0
rs11634330	0	0	0	1	0
rs11634345	0	0	0	1	0
rs11634360	0	0	0	1	0
rs11634362	0	0	0	1	0
rs11634367	0	0	0	1	0
rs11634368	0	0	0	1	0
rs11634369	1	0	0	0	0
rs11634375	0	0	1	0	0
rs11634388	0	0	0	1	0
rs11634395	1	0	0	0	0
rs11634398	0	0	0	1	0
rs11634402	0	1	0	0	0
rs11634445	0	0	0	1	0
rs11634449	0	0	0	1	0
rs11634452	0	0	0	1	0
rs11634459	1	0	0	0	0
rs11634474	0	0	0	0	1
rs11634525	0	0	0	1	0
rs11634548	0	0	0	1	0
rs11634549	0	0	1	0	0
rs11634550	0	0	1	0	0
rs11634560	0	0	0	1	0
rs11634574	0	0	0	1	0
rs11634592	0	0	0	1	0
rs11634600	0	0	0	1	0
rs11634604	0	0	0	1	0
rs11634614	0	0	0	1	0
rs11634622	0	0	1	0	0
rs11634629	0	0	0	1	0
rs11634636	0	0	1	0	0
rs11634650	0	1	0	0	0
rs11634686	0	0	0	1	0
rs11634692	0	0	0	1	0
rs11634695	0	0	0	1	0
rs11634698	0	0	0	1	0
rs11634721	0	0	0	1	0
rs11634725	0	0	0	1	0
rs11634746	0	0	0	1	0
rs11634751	0	0	1	0	0
rs11634764	0	0	0	1	0
rs11634780	0	0	0	1	0
rs11634781	0	0	0	1	0
rs11634786	0	0	1	0	0
rs11634793	0	0	0	1	0
rs11634805	0	0	0	1	0
rs11634807	0	0	0	1	0
rs11634820	0	0	1	0	0
rs11634827	0	0	0	1	0
rs11634828	0	1	0	0	0
rs11634832	0	0	0	1	0
rs11634839	0	0	0	1	0
rs11634849	0	0	0	1	0
rs11634851	0	0	0	1	0
rs11634863	0	1	0	0	0
rs11634868	0	0	0	1	0
rs11634891	0	0	0	1	0
rs11634918	0	0	1	0	0
rs11634943	0	0	0	1	0
rs11634947	0	0	1	0	0
rs11634981	0	0	0	1	0
rs11634987	0	0	0	1	0
rs11635005	0	0	1	0	0
rs11635017	0	0	0	1	0
rs11635035	0	0	0	1	0
rs11635045	0	0	0	1	0
rs11635047	0	0	1	0	0
rs11635062	1	0	0	0	0
rs11635063	0	0	0	1	0
rs11635080	0	1	0	0	0
rs11635088	0	0	0	1	0
rs11635115	1	0	0	0	0
rs11635130	0	0	0	1	0
rs11635145	0	0	0	1	0
rs11635160	0	0	0	1	0
rs11635164	0	0	0	1	0
rs11635209	1	0	0	0	0
rs11635237	0	0	0	1	0
rs11635242	0	0	0	1	0
rs11635243	0	0	0	1	0
rs11635260	0	0	0	1	0
rs11635280	0	0	0	1	0
rs11635290	0	0	0	1	0
rs11635307	0	0	0	1	0
rs11635308	0	0	1	0	0
rs11635340	0	0	0	1	0
rs11635342	0	0	0	1	0
rs11635354	0	0	1	0	0
rs11635357	0	0	0	1	0
rs11635365	0	0	0	1	0
rs11635367	0	0	0	1	0
rs11635375	0	0	0	1	0
rs11635416	0	0	0	1	0
rs11635419	0	0	0	1	0
rs11635437	0	0	0	1	0
rs11635443	0	0	0	1	0
rs11635455	0	0	1	0	0
rs11635477	0	0	0	1	0
rs11635482	0	0	0	1	0
rs11635501	0	0	0	1	0
rs11635546	0	0	0	1	0
rs11635553	0	0	1	0	0
rs11635558	0	0	0	1	0
rs11635565	0	0	0	1	0
rs11635578	0	0	0	1	0
rs11635590	0	0	0	1	0
rs11635618	0	0	0	1	0
rs11635624	0	0	0	1	0
rs11635626	0	0	0	1	0
rs11635641	0	0	0	1	0
rs11635657	0	0	0	1	0
rs11635677	0	0	0	1	0
rs11635678	0	0	0	1	0
rs11635682	0	0	1	0	0
rs11635686	0	0	1	0	0
rs11635701	0	0	0	1	0
rs11635719	0	0	0	1	0
rs11635732	1	0	0	0	0
rs11635750	0	0	0	1	0
rs11635753	0	0	0	1	0
rs11635754	0	0	0	1	0
rs11635760	1	0	0	0	0
rs11635774	1	0	0	0	0
rs11635775	1	0	0	0	0
rs11635786	0	0	0	1	0
rs11635797	0	0	0	1	0
rs11635803	0	0	0	1	0
rs11635805	1	0	0	0	0
rs11635814	0	0	1	0	0
rs11635820	0	0	0	1	0
rs11635830	0	0	0	1	0
rs11635849	0	0	0	1	0
rs11635897	0	0	0	1	0
rs11635907	0	0	0	1	0
rs11635910	0	0	1	0	0
rs11635912	0	0	0	1	0
rs11635941	1	0	0	0	0
rs11635959	0	0	0	1	0
rs11635981	0	0	0	1	0
rs11635991	0	0	0	1	0
rs11636012	0	0	0	1	0
rs11636016	0	0	1	0	0
rs11636026	0	0	0	1	0
rs11636031	0	1	0	0	0
rs11636034	1	0	0	0	0
rs11636069	0	0	0	1	0
rs11636071	0	0	0	1	0
rs11636091	0	0	0	1	0
rs11636101	1	0	0	0	0
rs11636102	0	0	0	1	0
rs11636121	0	0	0	1	0
rs11636123	0	0	0	1	0
rs11636130	0	0	0	1	0
rs11636139	0	0	0	1	0
rs11636148	0	0	0	1	0
rs11636159	1	0	0	0	0
rs11636161	0	0	0	1	0
rs11636197	0	0	0	1	0
rs11636199	0	1	0	0	0
rs11636205	0	0	0	1	0
rs11636250	0	0	0	1	0
rs11636299	0	0	0	1	0
rs11636301	0	0	0	1	0
rs11636328	0	0	0	1	0
rs11636356	0	0	0	1	0
rs11636361	0	0	0	1	0
rs11636378	0	0	1	0	0
rs11636387	0	0	0	1	0
rs11636411	0	0	1	0	0
rs11636441	0	0	1	0	0
rs11636447	0	0	0	1	0
rs11636451	1	0	0	0	0
rs11636462	0	0	1	0	0
rs11636510	0	0	0	1	0
rs11636512	0	0	0	1	0
rs11636516	0	0	0	1	0
rs11636546	0	0	0	1	0
rs11636561	0	0	0	1	0
rs11636564	0	0	0	1	0
rs11636568	0	0	0	1	0
rs11636573	0	0	0	1	0
rs11636575	0	0	0	1	0
rs11636576	0	0	0	1	0
rs11636580	0	0	0	0	1
rs11636629	0	0	1	0	0
rs11636660	0	0	0	1	0
rs11636670	0	0	0	1	0
rs11636671	0	0	1	0	0
rs11636678	0	0	0	1	0
rs11636680	1	0	0	0	0
rs11636703	0	0	0	1	0
rs11636723	0	0	0	1	0
rs11636731	0	0	0	1	0
rs11636749	0	0	1	0	0
rs11636778	0	0	0	1	0
rs11636795	0	0	1	0	0
rs11636831	0	0	0	1	0
rs11636837	0	0	0	1	0
rs11636840	0	0	0	1	0
rs11636889	1	0	0	0	0
rs11636892	0	0	0	0	1
rs11636898	0	0	0	1	0
rs11636899	0	0	0	1	0
rs11636907	0	0	1	0	0
rs11636908	0	0	0	1	0
rs11636920	0	0	0	1	0
rs11636921	0	0	0	1	0
rs11636930	0	0	0	1	0
rs11636932	0	0	0	0	1
rs11636942	1	0	0	0	0
rs11636945	0	0	0	1	0
rs11636952	0	0	0	0	1
rs11636964	0	0	0	1	0
rs11636980	0	0	0	1	0
rs11636995	0	0	0	1	0
rs11637002	0	0	0	1	0
rs11637004	0	0	0	1	0
rs11637030	0	0	0	1	0
rs11637031	0	0	0	1	0
rs11637057	0	0	0	1	0
rs11637059	0	0	0	1	0
rs11637068	0	1	0	0	0
rs11637077	0	0	0	1	0
rs11637095	0	0	0	1	0
rs11637099	0	0	0	1	0
rs11637104	0	0	0	1	0
rs11637111	0	0	0	1	0
rs11637118	0	0	0	1	0
rs11637119	1	0	0	0	0
rs11637129	0	0	0	0	1
rs11637137	1	0	0	0	0
rs11637138	0	0	0	1	0
rs11637181	0	0	0	1	0
rs11637228	0	0	0	1	0
rs11637239	0	0	0	1	0
rs11637240	0	0	0	1	0
rs11637245	0	0	0	1	0
rs11637263	0	1	0	0	0
rs11637264	0	0	0	1	0
rs11637275	0	0	0	1	0
rs11637276	0	0	0	1	0
rs11637278	0	0	0	1	0
rs11637298	0	0	0	1	0
rs11637300	0	0	0	1	0
rs11637333	0	0	0	1	0
rs11637336	0	0	0	1	0
rs11637365	0	0	0	1	0
rs11637371	0	0	0	1	0
rs11637396	0	1	0	0	0
rs11637418	0	0	0	1	0
rs11637422	0	0	0	1	0
rs11637431	0	0	0	1	0
rs11637433	0	0	0	1	0
rs11637439	0	0	0	1	0
rs11637448	0	0	0	1	0
rs11637452	0	0	0	1	0
rs11637457	0	0	0	1	0
rs11637501	0	0	0	1	0
rs11637534	0	0	0	1	0
rs11637537	0	0	0	1	0
rs11637538	0	0	0	1	0
rs11637551	0	0	0	1	0
rs11637563	0	0	0	1	0
rs11637571	0	0	0	1	0
rs11637576	0	0	0	1	0
rs11637580	0	0	0	1	0
rs11637581	0	0	0	1	0
rs11637586	0	1	0	0	0
rs11637604	0	0	0	1	0
rs11637611	0	0	1	0	0
rs11637615	0	0	0	1	0
rs11637659	0	0	0	1	0
rs11637664	0	0	0	0	1
rs11637673	1	0	0	0	0
rs11637674	0	0	0	1	0
rs11637709	0	0	0	1	0
rs11637712	0	1	0	0	0
rs11637720	0	0	0	1	0
rs11637746	0	0	0	1	0
rs11637753	0	0	0	1	0
rs11637770	0	0	0	0	1
rs11637792	0	0	0	1	0
rs11637801	0	0	0	1	0
rs11637805	0	0	0	1	0
rs11637816	0	0	0	1	0
rs11637833	1	0	0	0	0
rs11637840	0	0	0	1	0
rs11637842	0	0	0	1	0
rs11637866	0	0	0	1	0
rs11637901	0	0	0	1	0
rs11637922	0	0	0	1	0
rs11637923	1	0	0	0	0
rs11637946	1	0	0	0	0
rs11637961	0	0	0	1	0
rs11637975	0	0	0	1	0
rs11638002	0	0	0	1	0
rs11638015	1	0	0	0	0
rs11638053	1	0	0	0	0
rs11638064	0	0	0	1	0
rs11638117	0	0	0	1	0
rs11638121	0	0	0	1	0
rs11638122	0	0	0	1	0
rs11638130	0	0	0	0	1
rs11638151	0	0	0	1	0
rs11638198	0	0	0	1	0
rs11638200	0	0	1	0	0
rs11638204	0	0	0	1	0
rs11638227	0	0	0	1	0
rs11638228	0	0	0	1	0
rs11638230	0	0	1	0	0
rs11638237	1	0	0	0	0
rs11638244	0	0	0	1	0
rs11638264	0	0	1	0	0
rs11638286	0	0	0	1	0
rs11638292	1	0	0	0	0
rs11638295	0	0	0	1	0
rs11638296	0	0	0	1	0
rs11638314	0	0	1	0	0
rs11638319	0	0	0	1	0
rs11638332	0	0	0	1	0
rs11638350	0	0	0	1	0
rs11638378	0	0	1	0	0
rs11638386	0	0	0	1	0
rs11638390	0	0	0	1	0
rs11638396	0	0	0	1	0
rs11638398	0	0	0	1	0
rs11638400	0	0	0	1	0
rs11638403	0	0	0	1	0
rs11638408	0	0	0	1	0
rs11638416	0	0	0	1	0
rs11638431	0	0	0	1	0
rs11638432	0	0	0	1	0
rs11638441	0	0	0	1	0
rs11638442	0	0	1	0	0
rs11638457	0	0	0	1	0
rs11638472	0	0	1	0	0
rs11638475	0	1	0	0	0
rs11638476	0	0	0	1	0
rs11638481	0	0	0	1	0
rs11638486	0	0	0	1	0
rs11638499	1	0	0	0	0
rs11638515	0	0	1	0	0
rs11638525	1	0	0	0	0
rs11638547	1	0	0	0	0
rs11638551	0	0	0	1	0
rs11638553	0	0	0	1	0
rs11638564	0	0	0	1	0
rs11638576	0	0	0	0	1
rs11638590	0	0	0	1	0
rs11638602	0	0	0	1	0
rs11638606	0	0	1	0	0
rs11638611	0	0	0	1	0
rs11638612	0	0	0	1	0
rs11638617	0	0	0	1	0
rs11638622	1	0	0	0	0
rs11638639	0	0	0	1	0
rs11638650	0	0	0	1	0
rs11638680	0	0	0	1	0
rs11638693	0	0	1	0	0
rs11638697	0	0	0	1	0
rs11638710	0	0	0	1	0
rs11638717	0	0	0	1	0
rs11638742	0	0	0	1	0
rs11638753	0	0	0	1	0
rs11638760	0	0	0	1	0
rs11638779	0	0	0	1	0
rs11638782	0	0	0	1	0
rs11638783	0	0	0	1	0
rs11638785	0	0	0	1	0
rs11638788	0	0	0	1	0
rs11638806	0	0	0	1	0
rs11638829	0	0	1	0	0
rs11638833	0	0	0	1	0
rs11638859	0	0	0	1	0
rs11638873	0	0	0	1	0
rs11638875	0	0	0	1	0
rs11638879	0	0	0	1	0
rs11638895	0	0	0	1	0
rs11638912	1	0	0	0	0
rs11638921	1	0	0	0	0
rs11638939	0	0	0	1	0
rs11638947	0	0	0	1	0
rs11638948	0	0	0	1	0
rs11638968	0	0	0	1	0
rs11638970	0	0	0	1	0
rs11638974	0	1	0	0	0
rs11638986	0	0	0	1	0
rs11638992	0	0	1	0	0
rs11638999	0	0	0	1	0
rs11639000	0	0	0	1	0
rs11639004	0	0	0	1	0
rs11639005	0	0	0	1	0
rs11639014	0	0	0	1	0
rs11639025	0	0	0	1	0
rs11639029	0	0	1	0	0
rs11639031	0	0	0	1	0
rs11639036	0	0	0	1	0
rs11639071	0	0	1	0	0
rs11639111	0	0	1	0	0
rs11639115	0	0	0	1	0
rs11639133	1	0	0	0	0
rs11639155	0	0	0	1	0
rs11639157	1	0	0	0	0
rs11639161	0	0	0	1	0
rs11639167	0	0	0	1	0
rs11639168	0	0	0	1	0
rs11639169	1	0	0	0	0
rs11639172	0	0	0	1	0
rs11639180	0	0	0	1	0
rs11639183	0	1	0	0	0
rs11639190	0	0	0	1	0
rs11639194	0	0	0	1	0
rs11639204	0	0	0	1	0
rs11639208	0	0	0	1	0
rs11639217	0	0	0	1	0
rs11639260	0	0	0	1	0
rs11639269	0	0	1	0	0
rs11639275	0	0	0	1	0
rs11639276	0	0	0	1	0
rs11639277	0	0	1	0	0
rs11639295	0	0	0	1	0
rs11639299	0	0	0	1	0
rs11639305	0	0	0	1	0
rs11639317	0	0	0	1	0
rs11639326	0	0	1	0	0
rs11639338	0	0	0	1	0
rs11639367	0	0	0	1	0
rs11639369	0	0	1	0	0
rs11639406	0	0	0	1	0
rs11639410	0	0	0	1	0
rs11639413	0	0	0	0	1
rs11639423	0	0	1	0	0
rs11639461	1	0	0	0	0
rs11639464	0	0	0	1	0
rs11639494	0	0	0	1	0
rs11639496	0	0	0	1	0
rs11639514	0	0	0	1	0
rs11639522	0	0	1	0	0
rs11639525	0	0	0	1	0
rs11639542	0	0	1	0	0
rs11639554	0	0	0	1	0
rs11639558	0	0	1	0	0
rs11639559	0	0	0	1	0
rs11639560	0	0	0	1	0
rs11639570	0	0	0	1	0
rs11639585	0	0	0	1	0
rs11639621	0	0	1	0	0
rs11639622	0	1	0	0	0
rs11639649	0	0	0	1	0
rs11639671	0	0	0	1	0
rs11639691	0	0	0	1	0
rs11639703	0	0	1	0	0
rs11639717	0	0	1	0	0
rs11639745	0	0	0	1	0
rs11639754	0	0	0	1	0
rs11639758	0	0	0	1	0
rs11639762	0	0	1	0	0
rs11639769	0	0	1	0	0
rs11639797	0	0	0	0	1
rs11639804	0	0	1	0	0
rs11639827	0	0	0	1	0
rs11639834	0	0	0	1	0
rs11639865	0	0	1	0	0
rs11639909	0	0	0	1	0
rs11639911	0	0	1	0	0
rs11639920	0	0	0	1	0
rs11639932	0	0	1	0	0
rs11639942	0	0	0	1	0
rs11639948	0	0	1	0	0
rs11639960	1	0	0	0	0
rs11639978	0	0	1	0	0
rs11639988	0	0	0	1	0
rs11639997	0	0	0	1	0
rs11639998	1	0	0	0	0
rs11640010	0	0	0	1	0
rs11640016	0	0	1	0	0
rs11640026	0	0	0	1	0
rs11640035	0	0	0	1	0
rs11640052	0	0	1	0	0
rs11640053	0	0	0	1	0
rs11640077	0	0	0	1	0
rs11640084	0	0	1	0	0
rs11640099	0	0	0	1	0
rs11640105	0	0	0	1	0
rs11640119	0	0	0	1	0
rs11640148	0	0	0	0	1
rs11640162	0	0	0	1	0
rs11640174	0	0	0	1	0
rs11640184	0	0	0	0	1
rs11640187	0	0	0	1	0
rs11640195	0	0	0	1	0
rs11640197	0	0	1	0	0
rs11640199	1	0	0	0	0
rs11640203	0	0	0	1	0
rs11640204	1	0	0	0	0
rs11640206	0	0	1	0	0
rs11640207	1	0	0	0	0
rs11640229	0	0	1	0	0
rs11640241	0	0	0	1	0
rs11640243	0	0	0	1	0
rs11640244	0	0	0	1	0
rs11640256	0	0	0	1	0
rs11640259	1	0	0	0	0
rs11640270	0	0	1	0	0
rs11640277	0	0	0	1	0
rs11640280	0	0	0	1	0
rs11640284	0	0	1	0	0
rs11640303	0	0	0	0	1
rs11640318	0	0	0	1	0
rs11640324	0	0	0	1	0
rs11640327	0	0	0	1	0
rs11640368	0	0	0	1	0
rs11640392	0	0	0	1	0
rs11640401	0	0	0	1	0
rs11640407	0	0	1	0	0
rs11640411	0	0	0	1	0
rs11640412	0	0	0	1	0
rs11640428	1	0	0	0	0
rs11640437	0	0	0	1	0
rs11640446	0	0	0	0	1
rs11640449	0	0	1	0	0
rs11640458	0	0	0	1	0
rs11640462	0	0	0	1	0
rs11640463	0	0	0	1	0
rs11640464	0	0	0	1	0
rs11640466	0	0	1	0	0
rs11640472	0	0	0	1	0
rs11640477	0	0	0	1	0
rs11640479	0	0	0	1	0
rs11640488	0	0	1	0	0
rs11640489	0	0	0	1	0
rs11640495	0	0	0	1	0
rs11640504	0	0	0	1	0
rs11640517	0	0	0	1	0
rs11640522	0	0	1	0	0
rs11640526	0	0	0	0	1
rs11640541	0	0	0	1	0
rs11640542	0	0	0	1	0
rs11640547	0	0	0	1	0
rs11640555	0	0	0	1	0
rs11640559	0	0	0	1	0
rs11640568	0	0	1	0	0
rs11640584	0	0	1	0	0
rs11640600	0	0	1	0	0
rs11640626	0	0	0	1	0
rs11640639	0	0	1	0	0
rs11640645	0	0	0	1	0
rs11640674	0	0	1	0	0
rs11640689	0	0	0	1	0
rs11640698	0	0	0	1	0
rs11640704	0	0	1	0	0
rs11640711	0	0	1	0	0
rs11640726	0	0	0	1	0
rs11640736	0	0	0	1	0
rs11640776	0	0	0	1	0
rs11640777	0	0	1	0	0
rs11640787	1	0	0	0	0
rs11640810	0	0	0	1	0
rs11640811	1	0	0	0	0
rs11640821	0	0	0	1	0
rs11640841	0	0	0	1	0
rs11640850	0	0	0	1	0
rs11640852	0	0	0	1	0
rs11640872	0	0	0	1	0
rs11640875	0	0	1	0	0
rs11640892	0	0	0	1	0
rs11640898	0	0	0	1	0
rs11640905	0	0	0	1	0
rs11640935	0	0	0	1	0
rs11640942	0	0	0	1	0
rs11640962	0	0	0	1	0
rs11640977	0	0	0	1	0
rs11640984	0	0	1	0	0
rs11640985	0	0	0	1	0
rs11640998	0	0	0	1	0
rs11641001	0	0	0	1	0
rs11641024	0	0	1	0	0
rs11641036	0	0	1	0	0
rs11641045	0	0	0	1	0
rs11641070	0	0	0	1	0
rs11641071	0	0	0	1	0
rs11641081	0	0	0	1	0
rs11641086	0	0	1	0	0
rs11641090	0	0	0	1	0
rs11641114	0	0	1	0	0
rs11641116	0	0	1	0	0
rs11641128	0	0	0	1	0
rs11641136	0	0	0	1	0
rs11641144	0	0	1	0	0
rs11641145	0	0	0	1	0
rs11641188	0	0	0	1	0
rs11641202	0	1	0	0	0
rs11641205	0	0	0	1	0
rs11641206	0	0	0	1	0
rs11641230	0	0	0	1	0
rs11641242	0	0	0	1	0
rs11641249	0	0	1	0	0
rs11641255	0	0	1	0	0
rs11641272	0	0	0	1	0
rs11641273	0	0	0	1	0
rs11641274	0	0	0	1	0
rs11641289	0	0	1	0	0
rs11641300	0	0	1	0	0
rs11641315	0	0	1	0	0
rs11641335	0	0	0	1	0
rs11641346	0	0	1	0	0
rs11641356	0	0	0	1	0
rs11641364	0	0	0	1	0
rs11641383	0	0	0	1	0
rs11641413	0	0	0	1	0
rs11641414	0	0	1	0	0
rs11641423	0	0	0	1	0
rs11641426	0	0	0	1	0
rs11641429	0	0	1	0	0
rs11641430	0	0	1	0	0
rs11641440	0	0	1	0	0
rs11641442	0	0	1	0	0
rs11641456	0	0	1	0	0
rs11641458	0	0	0	1	0
rs11641461	0	0	1	0	0
rs11641479	1	0	0	0	0
rs11641508	0	0	0	1	0
rs11641511	0	0	0	1	0
rs11641515	0	0	1	0	0
rs11641525	0	0	1	0	0
rs11641532	0	0	1	0	0
rs11641540	0	0	0	1	0
rs11641561	0	0	1	0	0
rs11641566	0	0	0	1	0
rs11641571	0	0	0	1	0
rs11641572	0	0	0	1	0
rs11641587	0	0	1	0	0
rs11641590	0	0	0	1	0
rs11641592	0	0	0	1	0
rs11641595	0	0	0	1	0
rs11641597	0	0	0	1	0
rs11641619	0	0	0	1	0
rs11641635	0	0	0	1	0
rs11641637	0	0	1	0	0
rs11641654	0	0	0	1	0
rs11641664	0	0	0	1	0
rs11641705	0	0	1	0	0
rs11641717	0	0	0	1	0
rs11641724	0	0	0	1	0
rs11641727	0	0	0	0	1
rs11641730	0	0	1	0	0
rs11641732	0	0	0	1	0
rs11641741	0	0	1	0	0
rs11641766	0	0	0	1	0
rs11641786	0	0	0	1	0
rs11641801	0	0	1	0	0
rs11641807	0	0	0	1	0
rs11641836	0	0	0	1	0
rs11641854	0	1	0	0	0
rs11641896	0	0	1	0	0
rs11641936	0	0	0	1	0
rs11641949	0	0	0	1	0
rs11641968	0	0	0	1	0
rs11641984	0	0	0	1	0
rs11641987	0	0	0	1	0
rs11642023	0	0	0	1	0
rs11642042	0	0	0	1	0
rs11642045	0	0	0	1	0
rs11642053	0	0	1	0	0
rs11642061	0	0	0	1	0
rs11642063	0	0	0	1	0
rs11642073	0	0	0	1	0
rs11642116	0	0	0	1	0
rs11642119	0	0	1	0	0
rs11642120	0	1	0	0	0
rs11642135	0	0	0	1	0
rs11642137	0	0	0	1	0
rs11642140	0	0	1	0	0
rs11642141	0	0	0	1	0
rs11642165	0	0	0	1	0
rs11642167	0	0	1	0	0
rs11642182	0	0	0	1	0
rs11642189	0	0	0	1	0
rs11642207	0	0	0	1	0
rs11642213	0	0	0	1	0
rs11642218	0	0	1	0	0
rs11642219	0	0	1	0	0
rs11642229	0	0	0	1	0
rs11642248	0	0	1	0	0
rs11642273	0	0	1	0	0
rs11642305	1	0	0	0	0
rs11642322	0	0	0	1	0
rs11642332	0	0	1	0	0
rs11642339	0	0	0	1	0
rs11642342	0	0	0	0	1
rs11642348	0	0	0	1	0
rs11642362	0	0	0	1	0
rs11642369	0	0	1	0	0
rs11642378	0	0	0	1	0
rs11642379	1	0	0	0	0
rs11642381	0	0	1	0	0
rs11642395	0	0	0	1	0
rs11642413	0	0	0	1	0
rs11642415	0	0	0	1	0
rs11642422	0	0	1	0	0
rs11642425	0	0	1	0	0
rs11642429	0	0	1	0	0
rs11642434	0	0	0	1	0
rs11642441	0	0	0	1	0
rs11642469	0	0	0	1	0
rs11642492	0	0	0	1	0
rs11642497	0	0	0	1	0
rs11642498	0	0	0	1	0
rs11642510	0	0	0	1	0
rs11642525	0	0	0	0	1
rs11642527	0	0	0	1	0
rs11642538	0	0	0	1	0
rs11642539	0	0	0	1	0
rs11642551	0	0	0	1	0
rs11642560	0	0	0	0	1
rs11642565	0	0	0	1	0
rs11642568	0	0	0	1	0
rs11642572	0	0	1	0	0
rs11642581	0	0	0	1	0
rs11642599	0	0	1	0	0
rs11642602	0	0	1	0	0
rs11642634	0	0	0	1	0
rs11642638	0	1	0	0	0
rs11642683	0	0	0	1	0
rs11642685	0	0	0	1	0
rs11642701	0	0	0	1	0
rs11642713	0	0	1	0	0
rs11642714	0	0	0	1	0
rs11642720	0	0	0	1	0
rs11642726	0	0	0	1	0
rs11642727	0	1	0	0	0
rs11642738	0	0	0	1	0
rs11642790	0	0	0	0	1
rs11642791	0	0	0	1	0
rs11642797	0	0	0	1	0
rs11642806	0	0	0	1	0
rs11642811	0	0	0	1	0
rs11642816	0	0	0	1	0
rs11642824	0	0	1	0	0
rs11642837	0	0	0	1	0
rs11642838	0	0	0	1	0
rs11642850	0	0	1	0	0
rs11642857	0	0	0	1	0
rs11642865	0	0	0	1	0
rs11642870	0	0	0	1	0
rs11642874	0	0	0	1	0
rs11642883	0	0	1	0	0
rs11642885	0	0	1	0	0
rs11642898	0	0	0	1	0
rs11642913	0	0	0	1	0
rs11642916	0	0	1	0	0
rs11642921	0	0	1	0	0
rs11642923	0	0	0	1	0
rs11642938	0	0	0	1	0
rs11642963	0	0	0	1	0
rs11642976	0	0	1	0	0
rs11642982	0	0	0	1	0
rs11642985	0	0	1	0	0
rs11642997	0	0	1	0	0
rs11643028	0	0	0	1	0
rs11643031	0	0	0	1	0
rs11643033	1	0	0	0	0
rs11643039	0	0	1	0	0
rs11643043	0	0	0	1	0
rs11643045	0	0	0	1	0
rs11643050	0	0	0	1	0
rs11643057	1	0	0	0	0
rs11643082	0	0	0	1	0
rs11643088	0	0	0	1	0
rs11643096	0	0	0	1	0
rs11643148	0	0	0	1	0
rs11643163	1	0	0	0	0
rs11643166	1	0	0	0	0
rs11643169	1	0	0	0	0
rs11643178	0	0	0	1	0
rs11643197	0	0	1	0	0
rs11643201	0	0	1	0	0
rs11643206	0	0	1	0	0
rs11643207	0	0	1	0	0
rs11643208	0	0	0	1	0
rs11643209	0	0	1	0	0
rs11643229	0	0	0	1	0
rs11643249	0	0	0	1	0
rs11643263	0	0	0	1	0
rs11643264	0	0	0	1	0
rs11643271	0	0	1	0	0
rs11643272	0	0	0	1	0
rs11643278	0	1	0	0	0
rs11643282	0	0	0	1	0
rs11643292	0	0	1	0	0
rs11643297	0	1	0	0	0
rs11643306	0	0	1	0	0
rs11643316	0	0	1	0	0
rs11643317	0	0	1	0	0
rs11643319	0	0	0	0	1
rs11643322	0	0	1	0	0
rs11643323	0	0	0	0	1
rs11643326	0	0	0	1	0
rs11643358	0	0	1	0	0
rs11643361	0	0	0	1	0
rs11643372	0	0	0	1	0
rs11643375	0	0	0	1	0
rs11643380	0	0	0	1	0
rs11643410	0	0	1	0	0
rs11643412	0	0	1	0	0
rs11643430	0	0	0	1	0
rs11643432	0	0	1	0	0
rs11643434	0	0	0	1	0
rs11643444	0	0	0	1	0
rs11643452	0	0	0	1	0
rs11643454	0	0	0	1	0
rs11643460	0	0	0	1	0
rs11643471	0	0	1	0	0
rs11643482	0	0	0	1	0
rs11643484	0	0	0	1	0
rs11643514	0	0	0	1	0
rs11643519	0	0	0	1	0
rs11643526	0	0	0	1	0
rs11643539	0	0	0	1	0
rs11643544	0	0	0	1	0
rs11643554	0	0	0	0	1
rs11643561	0	0	1	0	0
rs11643575	0	0	0	1	0
rs11643580	0	0	0	1	0
rs11643598	0	0	0	1	0
rs11643602	0	0	0	1	0
rs11643605	0	0	1	0	0
rs11643607	0	0	1	0	0
rs11643610	0	0	0	1	0
rs11643612	0	0	0	1	0
rs11643613	0	0	0	1	0
rs11643617	0	0	0	1	0
rs11643628	0	0	0	1	0
rs11643629	0	0	0	0	1
rs11643630	1	0	0	0	0
rs11643641	0	0	0	1	0
rs11643658	0	0	0	1	0
rs11643663	0	0	0	1	0
rs11643666	1	0	0	0	0
rs11643669	0	0	0	1	0
rs11643674	0	0	0	0	1
rs11643675	0	0	0	1	0
rs11643677	0	0	1	0	0
rs11643684	1	0	0	0	0
rs11643696	1	0	0	0	0
rs11643700	0	0	0	1	0
rs11643704	0	0	0	1	0
rs11643705	0	0	0	1	0
rs11643706	0	0	1	0	0
rs11643729	0	0	1	0	0
rs11643752	0	0	0	0	1
rs11643757	0	0	1	0	0
rs11643763	0	0	1	0	0
rs11643770	1	0	0	0	0
rs11643772	0	0	0	1	0
rs11643784	0	0	1	0	0
rs11643799	0	0	0	1	0
rs11643803	1	0	0	0	0
rs11643811	0	0	1	0	0
rs11643825	0	0	0	1	0
rs11643834	0	0	0	1	0
rs11643835	0	0	1	0	0
rs11643839	0	0	0	1	0
rs11643848	0	0	1	0	0
rs11643859	0	0	1	0	0
rs11643861	0	0	0	1	0
rs11643867	0	0	0	1	0
rs11643876	0	0	0	1	0
rs11643885	0	0	0	1	0
rs11643902	0	0	0	1	0
rs11643913	0	0	0	1	0
rs11643941	0	0	0	1	0
rs11643959	0	0	0	1	0
rs11643969	0	0	0	1	0
rs11643972	0	0	1	0	0
rs11643973	0	0	1	0	0
rs11644013	0	0	0	1	0
rs11644052	0	0	0	1	0
rs11644055	0	0	0	1	0
rs11644063	0	0	1	0	0
rs11644067	0	0	0	1	0
rs11644068	0	0	0	1	0
rs11644083	0	0	1	0	0
rs11644096	0	0	0	1	0
rs11644102	0	0	0	1	0
rs11644104	0	0	0	0	1
rs11644117	0	0	0	1	0
rs11644123	0	0	0	1	0
rs11644128	0	0	0	1	0
rs11644144	0	0	0	1	0
rs11644151	0	1	0	0	0
rs11644187	0	0	0	1	0
rs11644192	0	0	1	0	0
rs11644193	0	0	1	0	0
rs11644204	0	0	1	0	0
rs11644211	0	0	0	1	0
rs11644216	0	0	0	1	0
rs11644237	0	0	0	1	0
rs11644253	0	0	1	0	0
rs11644269	0	0	0	1	0
rs11644289	0	0	1	0	0
rs11644291	0	0	0	1	0
rs11644299	0	0	1	0	0
rs11644301	0	0	0	1	0
rs11644303	0	0	1	0	0
rs11644306	0	0	1	0	0
rs11644344	0	0	0	1	0
rs11644347	0	0	1	0	0
rs11644356	0	0	0	1	0
rs11644358	0	0	0	1	0
rs11644359	0	0	0	1	0
rs11644362	0	0	0	1	0
rs11644424	0	0	1	0	0
rs11644442	0	0	0	1	0
rs11644457	0	0	0	1	0
rs11644468	0	0	1	0	0
rs11644481	1	0	0	0	0
rs11644491	0	0	0	1	0
rs11644498	0	0	0	1	0
rs11644513	0	0	1	0	0
rs11644515	0	0	0	1	0
rs11644518	0	0	0	1	0
rs11644537	0	0	0	1	0
rs11644557	0	0	0	1	0
rs11644561	1	0	0	0	0
rs11644570	0	0	0	1	0
rs11644575	0	0	1	0	0
rs11644583	0	0	1	0	0
rs11644586	0	0	0	1	0
rs11644587	0	0	0	1	0
rs11644588	0	0	1	0	0
rs11644609	0	0	0	1	0
rs11644639	0	0	1	0	0
rs11644657	0	0	0	1	0
rs11644668	0	0	0	1	0
rs11644688	1	0	0	0	0
rs11644692	0	0	0	1	0
rs11644693	0	0	0	1	0
rs11644703	0	0	0	1	0
rs11644710	0	0	0	1	0
rs11644730	0	0	0	1	0
rs11644732	0	0	0	1	0
rs11644741	0	0	1	0	0
rs11644745	0	0	0	1	0
rs11644746	0	0	0	1	0
rs11644748	0	0	1	0	0
rs11644753	0	0	0	1	0
rs11644762	0	0	1	0	0
rs11644769	0	0	1	0	0
rs11644774	0	0	0	1	0
rs11644778	0	0	0	1	0
rs11644779	0	0	0	1	0
rs11644791	0	1	0	0	0
rs11644795	0	0	0	1	0
rs11644806	0	0	0	1	0
rs11644825	0	0	0	1	0
rs11644834	0	0	0	1	0
rs11644841	0	0	0	1	0
rs11644848	0	0	0	1	0
rs11644859	1	0	0	0	0
rs11644879	0	0	0	1	0
rs11644884	0	0	0	1	0
rs11644887	0	0	0	1	0
rs11644891	0	0	0	1	0
rs11644900	0	0	0	1	0
rs11644928	0	0	0	1	0
rs11644965	0	0	1	0	0
rs11644970	0	0	1	0	0
rs11644990	0	0	1	0	0
rs11645004	0	0	0	1	0
rs11645005	0	0	0	1	0
rs11645013	0	0	0	1	0
rs11645020	0	0	1	0	0
rs11645025	0	0	0	0	1
rs11645054	0	0	1	0	0
rs11645060	1	0	0	0	0
rs11645070	0	0	0	1	0
rs11645084	1	0	0	0	0
rs11645085	0	0	0	1	0
rs11645088	0	0	0	1	0
rs11645093	0	0	0	1	0
rs11645119	0	0	0	1	0
rs11645120	0	0	0	1	0
rs11645131	0	0	0	1	0
rs11645135	0	0	0	1	0
rs11645150	1	0	0	0	0
rs11645153	0	0	1	0	0
rs11645173	0	0	1	0	0
rs11645176	0	0	0	0	1
rs11645180	0	0	1	0	0
rs11645184	0	0	0	1	0
rs11645189	0	0	0	1	0
rs11645193	0	0	0	1	0
rs11645238	0	0	0	1	0
rs11645243	0	0	0	1	0
rs11645255	0	0	1	0	0
rs11645257	0	0	0	1	0
rs11645264	0	0	1	0	0
rs11645270	0	0	0	1	0
rs11645293	0	0	0	1	0
rs11645296	0	0	1	0	0
rs11645302	0	1	0	0	0
rs11645306	0	1	0	0	0
rs11645316	0	0	0	1	0
rs11645320	0	0	0	1	0
rs11645324	0	0	1	0	0
rs11645325	0	0	0	1	0
rs11645327	0	0	0	1	0
rs11645329	0	0	1	0	0
rs11645355	0	0	1	0	0
rs11645359	0	0	1	0	0
rs11645378	0	0	0	1	0
rs11645383	0	0	0	1	0
rs11645390	0	0	0	1	0
rs11645411	0	0	0	1	0
rs11645424	0	0	0	1	0
rs11645425	0	0	1	0	0
rs11645427	0	0	0	1	0
rs11645433	0	0	0	1	0
rs11645436	0	0	0	1	0
rs11645449	0	0	1	0	0
rs11645450	0	0	1	0	0
rs11645452	0	0	0	1	0
rs11645453	0	0	1	0	0
rs11645468	0	0	0	1	0
rs11645477	0	0	0	1	0
rs11645492	0	0	0	1	0
rs11645499	0	0	1	0	0
rs11645507	0	0	0	1	0
rs11645513	0	0	0	1	0
rs11645516	0	0	0	1	0
rs11645519	1	0	0	0	0
rs11645520	0	0	0	1	0
rs11645553	0	0	1	0	0
rs11645558	0	0	0	1	0
rs11645584	0	0	0	1	0
rs11645597	0	0	0	1	0
rs11645599	0	0	1	0	0
rs11645625	0	0	0	1	0
rs11645653	0	1	0	0	0
rs11645678	0	0	0	1	0
rs11645687	0	0	1	0	0
rs11645689	0	0	0	1	0
rs11645691	0	0	1	0	0
rs11645708	0	0	1	0	0
rs11645720	0	0	0	1	0
rs11645738	0	0	0	1	0
rs11645746	0	0	1	0	0
rs11645753	0	0	1	0	0
rs11645789	0	0	0	1	0
rs11645806	0	0	1	0	0
rs11645815	0	0	0	1	0
rs11645823	0	0	0	1	0
rs11645852	0	0	1	0	0
rs11645854	0	0	0	1	0
rs11645860	0	0	1	0	0
rs11645863	0	0	0	1	0
rs11645881	0	0	0	1	0
rs11645882	0	0	0	1	0
rs11645892	0	0	1	0	0
rs11645905	0	1	0	0	0
rs11645910	0	0	0	1	0
rs11645917	0	1	0	0	0
rs11645923	0	0	0	1	0
rs11645931	0	0	1	0	0
rs11645942	0	0	0	1	0
rs11645963	0	0	0	1	0
rs11645988	0	0	1	0	0
rs11646009	0	0	1	0	0
rs11646011	0	0	1	0	0
rs11646019	0	0	1	0	0
rs11646041	0	0	0	1	0
rs11646043	0	0	1	0	0
rs11646044	0	0	1	0	0
rs11646047	0	0	0	1	0
rs11646054	0	0	0	0	1
rs11646073	0	0	1	0	0
rs11646090	0	0	0	1	0
rs11646098	0	0	1	0	0
rs11646099	0	0	1	0	0
rs11646124	0	0	0	1	0
rs11646150	0	0	1	0	0
rs11646151	0	0	0	1	0
rs11646154	0	0	0	1	0
rs11646161	0	0	0	1	0
rs11646171	0	0	0	1	0
rs11646173	0	0	0	1	0
rs11646185	0	0	1	0	0
rs11646201	0	0	0	1	0
rs11646215	0	0	0	1	0
rs11646217	0	0	0	1	0
rs11646223	0	0	0	1	0
rs11646234	0	0	0	0	1
rs11646235	0	0	0	1	0
rs11646275	0	0	0	1	0
rs11646288	0	0	1	0	0
rs11646308	0	0	0	1	0
rs11646321	0	0	1	0	0
rs11646335	1	0	0	0	0
rs11646344	0	0	0	1	0
rs11646347	0	0	0	1	0
rs11646379	0	0	0	1	0
rs11646382	1	0	0	0	0
rs11646383	0	0	0	1	0
rs11646397	0	0	1	0	0
rs11646405	0	0	0	1	0
rs11646406	0	0	0	1	0
rs11646411	0	0	1	0	0
rs11646417	0	0	0	1	0
rs11646421	0	0	0	1	0
rs11646422	0	0	0	1	0
rs11646425	0	0	0	1	0
rs11646430	1	0	0	0	0
rs11646439	0	0	1	0	0
rs11646446	1	0	0	0	0
rs11646457	0	0	0	1	0
rs11646464	0	0	0	1	0
rs11646481	0	0	0	1	0
rs11646483	0	0	0	1	0
rs11646484	0	0	1	0	0
rs11646495	0	0	0	1	0
rs11646506	0	0	0	1	0
rs11646510	0	0	0	1	0
rs11646516	0	0	0	1	0
rs11646553	0	0	0	1	0
rs11646554	0	0	1	0	0
rs11646588	0	0	0	1	0
rs11646634	0	0	0	0	1
rs11646642	0	0	0	1	0
rs11646643	1	0	0	0	0
rs11646649	0	0	0	1	0
rs11646675	0	0	0	1	0
rs11646677	0	0	1	0	0
rs11646681	0	0	0	1	0
rs11646699	1	0	0	0	0
rs11646705	0	0	0	0	1
rs11646728	0	0	1	0	0
rs11646730	0	0	0	1	0
rs11646740	0	0	0	1	0
rs11646741	0	0	1	0	0
rs11646744	0	0	0	1	0
rs11646756	0	0	0	1	0
rs11646757	0	0	1	0	0
rs11646765	0	0	0	1	0
rs11646792	0	0	0	1	0
rs11646793	0	0	0	1	0
rs11646797	0	0	0	1	0
rs11646805	0	0	0	1	0
rs11646808	0	0	0	1	0
rs11646812	0	0	0	1	0
rs11646816	0	0	0	1	0
rs11646817	0	0	0	1	0
rs11646840	0	0	0	1	0
rs11646847	0	0	0	1	0
rs11646849	0	0	1	0	0
rs11646852	0	0	1	0	0
rs11646865	0	0	0	1	0
rs11646874	0	0	0	1	0
rs11646881	0	0	0	1	0
rs11646891	0	0	0	1	0
rs11646892	0	0	0	1	0
rs11646894	0	0	0	1	0
rs11646902	0	0	0	1	0
rs11646905	0	0	1	0	0
rs11646911	0	0	0	0	1
rs11646918	0	0	0	1	0
rs11646919	0	0	0	1	0
rs11646923	0	0	0	1	0
rs11646932	0	0	1	0	0
rs11646941	0	0	0	1	0
rs11646943	0	0	0	1	0
rs11646944	0	0	1	0	0
rs11646945	0	0	0	1	0
rs11646951	0	0	1	0	0
rs11646955	0	0	0	1	0
rs11646957	0	0	0	1	0
rs11646958	0	0	0	1	0
rs11646959	0	0	0	1	0
rs11646969	0	0	1	0	0
rs11647001	0	0	0	1	0
rs11647004	0	0	0	1	0
rs11647015	0	0	1	0	0
rs11647044	0	0	1	0	0
rs11647046	0	0	0	1	0
rs11647048	0	0	0	1	0
rs11647064	0	0	0	1	0
rs11647072	0	0	0	1	0
rs11647081	1	0	0	0	0
rs11647089	0	0	1	0	0
rs11647140	0	0	0	1	0
rs11647144	0	0	0	1	0
rs11647148	0	0	1	0	0
rs11647156	0	0	0	1	0
rs11647164	0	0	0	1	0
rs11647173	0	0	0	1	0
rs11647182	0	0	1	0	0
rs11647188	0	0	1	0	0
rs11647196	0	0	0	1	0
rs11647235	0	0	0	1	0
rs11647236	0	0	0	1	0
rs11647262	0	0	1	0	0
rs11647270	0	0	1	0	0
rs11647288	0	0	0	1	0
rs11647297	0	0	0	1	0
rs11647304	0	0	0	1	0
rs11647333	0	0	0	0	1
rs11647339	0	0	0	1	0
rs11647370	0	0	0	1	0
rs11647375	0	0	1	0	0
rs11647403	0	0	1	0	0
rs11647432	0	0	0	1	0
rs11647440	0	0	0	1	0
rs11647453	0	0	0	1	0
rs11647458	0	0	1	0	0
rs11647463	0	0	1	0	0
rs11647481	0	0	1	0	0
rs11647494	0	0	1	0	0
rs11647516	0	0	1	0	0
rs11647520	0	0	0	1	0
rs11647522	0	0	0	1	0
rs11647527	0	0	0	1	0
rs11647530	0	0	1	0	0
rs11647539	0	0	1	0	0
rs11647576	0	0	0	1	0
rs11647582	0	0	0	1	0
rs11647589	0	0	0	1	0
rs11647608	0	0	0	1	0
rs11647641	1	0	0	0	0
rs11647656	0	0	0	1	0
rs11647684	0	0	1	0	0
rs11647693	0	0	0	1	0
rs11647727	0	0	0	1	0
rs11647732	0	0	0	1	0
rs11647738	0	0	0	1	0
rs11647739	0	0	0	1	0
rs11647747	1	0	0	0	0
rs11647748	0	0	0	1	0
rs11647766	0	0	0	1	0
rs11647779	0	0	1	0	0
rs11647783	0	0	1	0	0
rs11647787	0	0	0	1	0
rs11647790	0	0	0	1	0
rs11647808	0	0	0	1	0
rs11647809	0	0	1	0	0
rs11647826	0	0	0	1	0
rs11647833	0	0	0	1	0
rs11647847	0	0	0	1	0
rs11647852	1	0	0	0	0
rs11647879	0	0	1	0	0
rs11647881	0	1	0	0	0
rs11647885	0	0	0	1	0
rs11647888	0	0	1	0	0
rs11647896	0	0	0	1	0
rs11647903	0	0	0	1	0
rs11647929	0	0	0	0	1
rs11647934	0	0	0	1	0
rs11647946	1	0	0	0	0
rs11647960	0	0	0	1	0
rs11647961	0	0	0	1	0
rs11647963	0	0	1	0	0
rs11647991	0	0	0	1	0
rs11647992	0	0	0	1	0
rs11648027	0	0	0	1	0
rs11648056	0	0	0	1	0
rs11648061	0	0	0	1	0
rs11648064	0	0	0	1	0
rs11648075	0	0	1	0	0
rs11648089	0	0	1	0	0
rs11648101	0	0	0	1	0
rs11648103	0	0	0	1	0
rs11648108	0	0	0	1	0
rs11648115	0	0	0	1	0
rs11648129	0	0	0	1	0
rs11648142	0	0	1	0	0
rs11648153	0	0	1	0	0
rs11648164	0	0	0	1	0
rs11648176	0	0	1	0	0
rs11648188	0	0	0	1	0
rs11648192	0	1	0	0	0
rs11648202	0	0	0	1	0
rs11648213	0	0	0	1	0
rs11648225	0	0	0	1	0
rs11648236	0	0	0	1	0
rs11648238	0	0	1	0	0
rs11648252	0	0	0	1	0
rs11648256	0	0	0	1	0
rs11648258	0	0	1	0	0
rs11648261	0	0	0	1	0
rs11648286	0	0	0	1	0
rs11648287	0	0	0	1	0
rs11648292	1	0	0	0	0
rs11648294	0	0	0	1	0
rs11648303	0	0	0	1	0
rs11648314	0	0	0	1	0
rs11648319	0	0	1	0	0
rs11648329	0	0	0	1	0
rs11648334	0	0	1	0	0
rs11648338	0	0	0	1	0
rs11648346	0	0	1	0	0
rs11648373	0	0	1	0	0
rs11648378	0	0	0	0	1
rs11648414	0	0	0	1	0
rs11648416	0	0	0	1	0
rs11648421	0	0	0	1	0
rs11648460	0	0	0	1	0
rs11648478	0	0	1	0	0
rs11648486	0	1	0	0	0
rs11648487	0	0	0	1	0
rs11648491	0	0	0	1	0
rs11648493	0	0	0	1	0
rs11648494	0	0	0	1	0
rs11648498	0	0	0	1	0
rs11648503	0	0	0	1	0
rs11648511	0	0	0	1	0
rs11648514	0	0	0	1	0
rs11648521	0	0	0	0	1
rs11648526	0	0	0	1	0
rs11648533	0	0	0	1	0
rs11648534	0	0	0	1	0
rs11648576	0	0	0	1	0
rs11648578	0	0	1	0	0
rs11648590	0	0	0	1	0
rs11648602	0	0	0	1	0
rs11648607	0	0	1	0	0
rs11648619	0	0	0	1	0
rs11648621	0	0	0	1	0
rs11648634	0	0	0	1	0
rs11648644	0	0	0	1	0
rs11648663	0	0	1	0	0
rs11648690	0	0	0	1	0
rs11648696	0	0	0	1	0
rs11648712	0	0	0	1	0
rs11648715	0	0	0	1	0
rs11648728	0	0	1	0	0
rs11648745	0	0	1	0	0
rs11648748	0	0	0	1	0
rs11648763	0	0	0	1	0
rs11648768	0	0	1	0	0
rs11648769	0	0	0	1	0
rs11648773	0	0	0	1	0
rs11648776	0	0	1	0	0
rs11648777	0	0	0	0	1
rs11648782	0	0	0	1	0
rs11648806	0	0	0	1	0
rs11648810	0	0	1	0	0
rs11648826	0	0	0	1	0
rs11648829	0	0	0	1	0
rs11648837	0	0	0	1	0
rs11648843	0	0	1	0	0
rs11648848	0	0	1	0	0
rs11648873	0	0	0	1	0
rs11648878	0	0	0	1	0
rs11648890	0	0	0	1	0
rs11648893	0	0	0	1	0
rs11648943	0	0	0	1	0
rs11648951	0	0	0	1	0
rs11648953	0	0	0	1	0
rs11648954	0	0	0	1	0
rs11648990	0	0	0	1	0
rs11648993	0	0	1	0	0
rs11649010	1	0	0	0	0
rs11649018	0	0	1	0	0
rs11649026	0	0	0	1	0
rs11649048	0	0	1	0	0
rs11649052	0	1	0	0	0
rs11649055	0	0	0	1	0
rs11649059	0	0	0	1	0
rs11649061	0	0	0	1	0
rs11649078	0	0	0	1	0
rs11649090	0	0	1	0	0
rs11649094	0	0	1	0	0
rs11649096	0	0	1	0	0
rs11649133	0	0	0	1	0
rs11649135	0	0	1	0	0
rs11649174	0	0	0	1	0
rs11649177	0	0	1	0	0
rs11649189	0	0	0	1	0
rs11649193	0	0	0	1	0
rs11649214	0	0	1	0	0
rs11649219	0	0	0	1	0
rs11649236	0	0	0	1	0
rs11649243	0	0	0	1	0
rs11649279	0	0	0	0	1
rs11649282	0	0	1	0	0
rs11649288	0	0	1	0	0
rs11649291	0	0	0	0	1
rs11649299	0	0	0	1	0
rs11649302	0	0	0	1	0
rs11649306	0	0	0	1	0
rs11649312	0	0	0	1	0
rs11649321	0	0	0	1	0
rs11649350	0	0	0	1	0
rs11649358	0	0	1	0	0
rs11649366	0	0	0	1	0
rs11649372	0	0	0	1	0
rs11649387	0	0	0	1	0
rs11649388	0	0	1	0	0
rs11649390	0	0	1	0	0
rs11649398	0	0	1	0	0
rs11649411	0	0	0	1	0
rs11649415	0	0	0	1	0
rs11649417	0	0	1	0	0
rs11649419	0	0	1	0	0
rs11649437	0	0	0	1	0
rs11649439	0	0	0	1	0
rs11649440	0	0	1	0	0
rs11649444	0	0	1	0	0
rs11649463	0	0	0	1	0
rs11649479	0	0	0	1	0
rs11649482	0	0	1	0	0
rs11649487	0	0	0	1	0
rs11649522	0	0	0	1	0
rs11649529	0	0	0	1	0
rs11649530	0	0	0	1	0
rs11649562	0	0	1	0	0
rs11649578	0	0	0	1	0
rs11649586	0	0	0	1	0
rs11649592	0	0	0	1	0
rs11649597	0	0	0	1	0
rs11649604	0	0	0	1	0
rs11649607	0	0	0	1	0
rs11649617	0	0	0	1	0
rs11649622	0	0	1	0	0
rs11649627	0	0	1	0	0
rs11649632	0	0	0	1	0
rs11649638	0	0	1	0	0
rs11649646	0	0	1	0	0
rs11649652	0	0	0	1	0
rs11649661	0	0	1	0	0
rs11649686	0	0	0	1	0
rs11649695	0	0	0	1	0
rs11649702	0	0	0	1	0
rs11649714	0	0	0	1	0
rs11649752	0	0	0	1	0
rs11649753	0	0	0	1	0
rs11649762	1	0	0	0	0
rs11649789	0	0	0	1	0
rs11649824	0	0	0	1	0
rs11649852	0	0	0	1	0
rs11649853	0	0	0	1	0
rs11649864	0	0	0	1	0
rs11649877	0	0	0	1	0
rs11649883	0	0	0	1	0
rs11649885	0	0	0	1	0
rs11649887	0	1	0	0	0
rs11649893	0	0	0	1	0
rs11649896	0	0	0	1	0
rs11649916	1	0	0	0	0
rs11649917	1	0	0	0	0
rs11649926	0	0	0	1	0
rs11649929	0	0	0	1	0
rs11649931	0	0	0	1	0
rs11649948	0	0	0	1	0
rs11649954	0	0	0	1	0
rs11649964	0	0	0	1	0
rs11650000	0	0	0	1	0
rs11650002	0	0	0	1	0
rs11650013	0	0	0	1	0
rs11650021	1	0	0	0	0
rs11650029	0	0	0	1	0
rs11650033	0	0	0	1	0
rs11650041	0	0	0	1	0
rs11650042	0	0	0	1	0
rs11650046	0	0	0	1	0
rs11650059	0	0	0	1	0
rs11650063	0	0	0	1	0
rs11650092	0	0	0	1	0
rs11650119	0	0	0	1	0
rs11650131	0	0	0	1	0
rs11650132	0	0	0	1	0
rs11650134	0	0	0	1	0
rs11650141	0	0	0	1	0
rs11650152	0	0	0	1	0
rs11650183	0	0	0	1	0
rs11650190	0	0	0	1	0
rs11650195	0	0	0	1	0
rs11650237	0	0	0	1	0
rs11650246	0	0	0	1	0
rs11650262	0	0	0	1	0
rs11650272	0	0	0	1	0
rs11650282	0	0	0	1	0
rs11650283	0	0	0	1	0
rs11650306	0	0	0	1	0
rs11650325	0	1	0	0	0
rs11650349	0	0	0	1	0
rs11650357	0	0	0	1	0
rs11650393	0	0	0	1	0
rs11650427	0	0	0	1	0
rs11650430	0	0	0	1	0
rs11650438	0	0	0	1	0
rs11650466	0	0	0	1	0
rs11650477	0	0	0	1	0
rs11650480	0	0	0	1	0
rs11650492	0	0	0	1	0
rs11650504	0	0	0	1	0
rs11650513	0	0	0	0	1
rs11650527	0	0	0	1	0
rs11650531	0	1	0	0	0
rs11650537	0	0	0	1	0
rs11650571	0	0	0	1	0
rs11650609	0	0	0	1	0
rs11650610	0	0	0	0	1
rs11650613	0	0	0	1	0
rs11650623	0	0	0	0	1
rs11650649	1	0	0	0	0
rs11650664	0	0	0	1	0
rs11650677	0	0	0	1	0
rs11650678	0	0	0	1	0
rs11650689	1	0	0	0	0
rs11650723	0	0	0	1	0
rs11650724	0	0	1	0	0
rs11650737	1	0	0	0	0
rs11650741	0	0	0	1	0
rs11650745	0	0	0	1	0
rs11650748	0	0	0	1	0
rs11650761	0	0	0	1	0
rs11650768	0	0	0	1	0
rs11650770	0	0	1	0	0
rs11650772	0	0	0	1	0
rs11650773	0	0	0	1	0
rs11650788	0	0	0	1	0
rs11650794	0	0	0	1	0
rs11650807	0	0	0	1	0
rs11650810	0	0	0	1	0
rs11650814	0	0	0	1	0
rs11650824	0	0	1	0	0
rs11650842	0	0	0	1	0
rs11650848	0	0	0	1	0
rs11650850	0	0	0	1	0
rs11650853	0	0	0	1	0
rs11650861	0	0	0	1	0
rs11650890	1	0	0	0	0
rs11650895	0	0	0	1	0
rs11650901	0	0	0	1	0
rs11650913	0	0	0	1	0
rs11650919	0	0	0	1	0
rs11650922	0	0	0	1	0
rs11650927	0	0	0	1	0
rs11650932	0	0	0	1	0
rs11650938	0	0	0	1	0
rs11650939	0	0	0	1	0
rs11650942	1	0	0	0	0
rs11650945	0	0	0	1	0
rs11650948	1	0	0	0	0
rs11650956	0	0	0	1	0
rs11650991	0	0	0	1	0
rs11651001	0	0	1	0	0
rs11651025	0	0	0	1	0
rs11651027	0	0	0	1	0
rs11651030	0	0	0	1	0
rs11651035	0	0	0	1	0
rs11651038	0	0	0	1	0
rs11651049	0	0	0	1	0
rs11651077	0	0	0	1	0
rs11651078	0	0	0	0	1
rs11651083	0	0	0	1	0
rs11651133	0	0	0	1	0
rs11651148	0	0	0	1	0
rs11651183	0	0	0	1	0
rs11651195	0	0	0	1	0
rs11651209	1	0	0	0	0
rs11651222	1	0	0	0	0
rs11651225	0	0	1	0	0
rs11651232	0	1	0	0	0
rs11651251	1	0	0	0	0
rs11651258	0	0	0	1	0
rs11651264	0	0	0	1	0
rs11651265	0	0	0	1	0
rs11651278	0	0	0	0	1
rs11651280	1	0	0	0	0
rs11651290	0	0	0	1	0
rs11651292	1	0	0	0	0
rs11651296	0	0	0	1	0
rs11651303	0	0	0	1	0
rs11651315	1	0	0	0	0
rs11651323	0	0	0	1	0
rs11651341	0	0	0	1	0
rs11651348	0	0	0	1	0
rs11651361	0	0	0	1	0
rs11651362	0	0	0	1	0
rs11651386	0	1	0	0	0
rs11651396	0	0	0	1	0
rs11651398	0	0	0	1	0
rs11651404	0	0	0	1	0
rs11651429	0	0	0	1	0
rs11651436	0	0	0	1	0
rs11651442	0	0	0	1	0
rs11651451	0	0	0	1	0
rs11651478	0	0	0	1	0
rs11651483	0	0	0	1	0
rs11651488	0	0	0	0	1
rs11651500	0	0	0	0	1
rs11651508	0	0	0	1	0
rs11651515	0	0	0	1	0
rs11651522	0	1	0	0	0
rs11651528	1	0	0	0	0
rs11651541	0	0	0	1	0
rs11651555	0	0	0	1	0
rs11651572	0	0	0	1	0
rs11651578	0	0	0	1	0
rs11651583	0	0	0	1	0
rs11651607	0	0	0	1	0
rs11651620	1	0	0	0	0
rs11651623	0	0	0	1	0
rs11651636	0	0	0	1	0
rs11651650	0	0	0	1	0
rs11651656	0	0	0	1	0
rs11651671	0	0	0	1	0
rs11651675	0	0	0	1	0
rs11651683	0	0	0	1	0
rs11651687	0	0	0	1	0
rs11651692	0	0	0	1	0
rs11651695	0	0	0	1	0
rs11651697	0	0	1	0	0
rs11651701	0	0	0	1	0
rs11651737	0	0	0	1	0
rs11651741	0	0	0	1	0
rs11651764	0	0	0	1	0
rs11651765	0	0	0	1	0
rs11651769	0	0	0	1	0
rs11651793	0	0	0	1	0
rs11651813	0	0	0	1	0
rs11651840	0	0	0	1	0
rs11651841	0	0	0	1	0
rs11651860	0	0	0	0	1
rs11651864	0	0	0	1	0
rs11651867	0	0	0	1	0
rs11651880	1	0	0	0	0
rs11651905	0	0	0	1	0
rs11651914	1	0	0	0	0
rs11651917	0	0	0	1	0
rs11651929	0	0	0	1	0
rs11651955	0	0	0	1	0
rs11651957	1	0	0	0	0
rs11651968	0	0	0	1	0
rs11651972	1	0	0	0	0
rs11651979	0	0	0	1	0
rs11651990	0	0	0	1	0
rs11651991	0	0	0	1	0
rs11652025	0	0	0	1	0
rs11652027	0	0	0	1	0
rs11652044	0	0	0	1	0
rs11652047	0	0	0	1	0
rs11652063	0	0	0	1	0
rs11652086	0	0	0	1	0
rs11652151	0	0	0	1	0
rs11652163	0	0	0	1	0
rs11652165	1	0	0	0	0
rs11652169	0	0	0	1	0
rs11652194	0	0	0	1	0
rs11652196	0	0	0	1	0
rs11652200	1	0	0	0	0
rs11652204	0	0	0	1	0
rs11652224	0	0	0	0	1
rs11652246	0	0	0	1	0
rs11652257	0	0	0	1	0
rs11652259	0	0	1	0	0
rs11652268	0	0	0	1	0
rs11652272	0	0	0	1	0
rs11652278	0	0	0	1	0
rs11652302	0	0	0	1	0
rs11652318	0	1	0	0	0
rs11652324	0	0	0	1	0
rs11652326	0	0	1	0	0
rs11652332	0	0	0	1	0
rs11652338	0	0	0	1	0
rs11652377	0	0	0	1	0
rs11652389	0	0	0	1	0
rs11652391	0	0	0	1	0
rs11652413	1	0	0	0	0
rs11652440	0	0	0	1	0
rs11652442	0	0	0	1	0
rs11652465	0	0	0	1	0
rs11652466	0	0	0	1	0
rs11652474	0	0	0	1	0
rs11652480	0	0	0	1	0
rs11652483	0	0	0	1	0
rs11652485	0	0	0	1	0
rs11652487	0	0	0	1	0
rs11652493	0	0	0	1	0
rs11652506	0	0	0	1	0
rs11652513	0	0	0	1	0
rs11652514	0	0	0	1	0
rs11652519	0	0	0	1	0
rs11652522	0	0	0	1	0
rs11652523	0	0	0	1	0
rs11652525	1	0	0	0	0
rs11652529	0	0	0	1	0
rs11652546	0	0	0	1	0
rs11652554	1	0	0	0	0
rs11652568	0	0	0	1	0
rs11652580	0	0	0	1	0
rs11652585	0	0	0	1	0
rs11652605	0	0	0	1	0
rs11652627	0	0	0	1	0
rs11652662	0	0	0	1	0
rs11652666	0	0	0	1	0
rs11652706	0	0	0	0	1
rs11652710	0	0	0	1	0
rs11652723	0	0	0	0	1
rs11652728	0	0	0	1	0
rs11652735	0	1	0	0	0
rs11652742	0	1	0	0	0
rs11652747	0	0	1	0	0
rs11652757	0	0	0	1	0
rs11652760	1	0	0	0	0
rs11652776	0	0	1	0	0
rs11652783	1	0	0	0	0
rs11652787	1	0	0	0	0
rs11652797	0	0	0	1	0
rs11652814	0	0	0	1	0
rs11652826	0	0	0	1	0
rs11652831	0	0	0	1	0
rs11652850	0	0	0	0	1
rs11652873	0	0	0	1	0
rs11652882	0	0	0	1	0
rs11652894	1	0	0	0	0
rs11652896	0	0	0	1	0
rs11652900	0	0	0	1	0
rs11652903	0	0	0	1	0
rs11652927	0	0	0	1	0
rs11652944	0	0	0	0	1
rs11652945	0	0	0	1	0
rs11652949	0	0	0	1	0
rs11652958	0	0	0	1	0
rs11652966	0	0	0	1	0
rs11652974	0	0	0	1	0
rs11653004	0	0	0	1	0
rs11653052	0	0	0	1	0
rs11653055	0	0	0	1	0
rs11653064	0	0	0	1	0
rs11653068	0	0	0	1	0
rs11653069	0	0	0	1	0
rs11653072	0	0	0	1	0
rs11653094	0	0	1	0	0
rs11653106	0	1	0	0	0
rs11653115	0	0	0	0	1
rs11653117	0	0	1	0	0
rs11653161	0	0	0	1	0
rs11653213	0	0	0	0	1
rs11653216	1	0	0	0	0
rs11653218	0	0	0	1	0
rs11653231	0	0	0	1	0
rs11653240	1	0	0	0	0
rs11653253	0	0	0	1	0
rs11653269	0	0	0	1	0
rs11653278	0	0	0	1	0
rs11653291	0	0	0	1	0
rs11653302	0	0	0	1	0
rs11653303	0	0	0	1	0
rs11653305	0	0	0	1	0
rs11653330	0	1	0	0	0
rs11653335	0	0	0	1	0
rs11653358	0	0	0	1	0
rs11653380	1	0	0	0	0
rs11653383	0	0	0	1	0
rs11653407	0	0	0	1	0
rs11653414	0	0	0	1	0
rs11653419	0	0	0	1	0
rs11653448	0	0	0	1	0
rs11653460	0	0	0	1	0
rs11653466	0	0	0	1	0
rs11653500	0	0	0	1	0
rs11653504	0	0	0	0	1
rs11653553	0	0	0	1	0
rs11653559	0	0	0	1	0
rs11653564	1	0	0	0	0
rs11653576	0	0	0	1	0
rs11653585	0	0	0	1	0
rs11653589	0	1	0	0	0
rs11653616	0	0	0	1	0
rs11653630	0	0	0	0	1
rs11653650	0	0	0	1	0
rs11653671	0	0	0	1	0
rs11653695	0	0	1	0	0
rs11653696	1	0	0	0	0
rs11653697	0	0	0	1	0
rs11653704	0	0	0	1	0
rs11653735	0	1	0	0	0
rs11653738	0	1	0	0	0
rs11653739	0	0	0	1	0
rs11653782	0	0	0	1	0
rs11653796	0	0	0	1	0
rs11653808	0	0	0	1	0
rs11653821	0	0	0	1	0
rs11653838	0	1	0	0	0
rs11653848	0	0	0	1	0
rs11653864	0	0	0	1	0
rs11653869	0	0	0	0	1
rs11653888	0	0	0	1	0
rs11653897	0	0	0	1	0
rs11653901	0	0	0	1	0
rs11653909	0	0	0	1	0
rs11653927	0	0	0	1	0
rs11653928	0	0	1	0	0
rs11653945	0	0	0	1	0
rs11653959	0	0	0	1	0
rs11653984	0	0	0	1	0
rs11654009	0	0	0	1	0
rs11654011	0	0	0	1	0
rs11654013	0	0	0	1	0
rs11654021	0	1	0	0	0
rs11654025	0	0	0	0	1
rs11654026	0	0	0	1	0
rs11654031	0	0	0	1	0
rs11654051	0	0	0	1	0
rs11654058	0	0	0	1	0
rs11654094	1	0	0	0	0
rs11654121	0	0	0	1	0
rs11654129	0	0	0	1	0
rs11654149	0	0	0	1	0
rs11654169	0	0	1	0	0
rs11654183	0	0	0	1	0
rs11654207	0	0	0	1	0
rs11654224	1	0	0	0	0
rs11654226	0	0	0	1	0
rs11654231	0	0	0	1	0
rs11654234	0	0	0	1	0
rs11654245	0	0	0	1	0
rs11654249	0	0	0	1	0
rs11654270	0	0	0	1	0
rs11654271	0	0	0	1	0
rs11654301	1	0	0	0	0
rs11654312	0	0	0	1	0
rs11654324	0	0	0	1	0
rs11654375	0	0	0	1	0
rs11654380	1	0	0	0	0
rs11654394	0	0	0	1	0
rs11654395	0	0	0	1	0
rs11654422	0	1	0	0	0
rs11654424	0	1	0	0	0
rs11654434	0	0	0	1	0
rs11654452	0	0	0	1	0
rs11654457	0	0	0	1	0
rs11654460	0	0	0	1	0
rs11654482	1	0	0	0	0
rs11654517	0	1	0	0	0
rs11654524	0	0	0	1	0
rs11654527	0	0	0	1	0
rs11654540	0	0	0	1	0
rs11654551	0	0	0	1	0
rs11654553	1	0	0	0	0
rs11654554	0	0	0	1	0
rs11654578	0	0	0	1	0
rs11654582	0	0	0	1	0
rs11654610	1	0	0	0	0
rs11654618	0	0	0	1	0
rs11654622	1	0	0	0	0
rs11654626	0	0	1	0	0
rs11654634	0	0	0	1	0
rs11654636	0	0	0	1	0
rs11654638	1	0	0	0	0
rs11654642	0	0	0	1	0
rs11654658	0	0	0	1	0
rs11654669	0	0	0	1	0
rs11654684	0	0	0	1	0
rs11654697	0	0	0	1	0
rs11654700	0	0	0	1	0
rs11654731	0	0	0	1	0
rs11654737	0	0	0	1	0
rs11654759	1	0	0	0	0
rs11654773	0	0	0	1	0
rs11654777	1	0	0	0	0
rs11654789	1	0	0	0	0
rs11654790	0	0	0	1	0
rs11654801	0	0	0	0	1
rs11654842	1	0	0	0	0
rs11654863	0	0	0	1	0
rs11654877	0	0	0	1	0
rs11654891	0	0	0	1	0
rs11654911	1	0	0	0	0
rs11654930	0	0	1	0	0
rs11654931	1	0	0	0	0
rs11654932	0	0	0	0	1
rs11654946	0	0	0	1	0
rs11654967	0	0	0	1	0
rs11654971	0	1	0	0	0
rs11654974	0	0	0	1	0
rs11654991	0	0	0	1	0
rs11655005	0	0	0	1	0
rs11655049	0	0	0	1	0
rs11655052	0	0	0	1	0
rs11655064	0	0	0	1	0
rs11655094	0	0	0	1	0
rs11655107	0	0	0	0	1
rs11655111	0	0	0	1	0
rs11655132	0	0	0	1	0
rs11655176	1	0	0	0	0
rs11655229	0	0	0	1	0
rs11655231	0	0	0	1	0
rs11655253	0	0	0	1	0
rs11655277	0	0	0	1	0
rs11655279	0	0	0	1	0
rs11655283	0	0	0	1	0
rs11655325	0	0	0	1	0
rs11655326	0	0	0	1	0
rs11655344	0	0	0	1	0
rs11655374	0	0	0	1	0
rs11655377	0	0	0	1	0
rs11655387	0	0	0	1	0
rs11655389	0	0	0	1	0
rs11655399	0	0	0	1	0
rs11655413	0	0	0	1	0
rs11655436	0	0	0	1	0
rs11655446	0	0	0	1	0
rs11655456	0	0	0	1	0
rs11655488	1	0	0	0	0
rs11655496	0	0	0	1	0
rs11655504	0	0	0	1	0
rs11655505	0	0	0	1	0
rs11655512	0	0	0	0	1
rs11655515	0	0	0	1	0
rs11655516	0	0	0	1	0
rs11655520	0	0	0	1	0
rs11655526	0	0	0	1	0
rs11655548	1	0	0	0	0
rs11655550	0	0	0	1	0
rs11655571	0	0	0	1	0
rs11655574	0	0	0	1	0
rs11655598	0	1	0	0	0
rs11655603	1	0	0	0	0
rs11655608	0	0	0	1	0
rs11655624	0	0	0	1	0
rs11655627	0	0	0	1	0
rs11655629	0	0	0	1	0
rs11655643	0	0	0	1	0
rs11655647	1	0	0	0	0
rs11655654	0	0	0	1	0
rs11655668	0	1	0	0	0
rs11655692	0	0	0	1	0
rs11655714	0	0	0	1	0
rs11655716	0	0	0	1	0
rs11655740	0	0	0	1	0
rs11655746	0	0	0	1	0
rs11655755	0	0	0	1	0
rs11655756	0	0	0	1	0
rs11655759	0	0	0	1	0
rs11655764	0	0	0	1	0
rs11655773	0	0	0	1	0
rs11655790	0	0	0	1	0
rs11655802	0	0	0	1	0
rs11655813	0	0	0	1	0
rs11655824	0	0	0	1	0
rs11655828	0	0	0	0	1
rs11655879	0	0	0	1	0
rs11655880	0	0	0	1	0
rs11655883	0	0	0	1	0
rs11655891	0	1	0	0	0
rs11655901	0	0	0	1	0
rs11655906	0	0	0	1	0
rs11655907	0	0	0	1	0
rs11655920	1	0	0	0	0
rs11655929	0	0	0	1	0
rs11655938	0	0	0	1	0
rs11655946	0	0	0	1	0
rs11655967	0	0	0	1	0
rs11655972	0	0	0	1	0
rs11655982	0	0	0	1	0
rs11655985	0	0	0	0	1
rs11656003	0	0	0	1	0
rs11656008	0	0	0	1	0
rs11656014	0	0	0	1	0
rs11656021	0	0	0	1	0
rs11656031	0	0	0	1	0
rs11656032	0	0	0	1	0
rs11656046	0	0	0	1	0
rs11656058	0	0	0	1	0
rs11656064	0	0	0	0	1
rs11656073	0	0	0	1	0
rs11656074	0	0	0	1	0
rs11656097	0	0	0	1	0
rs11656129	0	0	0	1	0
rs11656130	0	0	0	0	1
rs11656151	0	0	0	1	0
rs11656210	0	0	0	1	0
rs11656215	1	0	0	0	0
rs11656227	0	0	0	1	0
rs11656248	0	0	0	1	0
rs11656256	0	0	0	1	0
rs11656272	0	0	0	1	0
rs11656273	0	0	0	0	1
rs11656290	0	1	0	0	0
rs11656291	0	0	0	1	0
rs11656303	0	0	0	1	0
rs11656304	0	0	0	1	0
rs11656311	0	0	0	1	0
rs11656323	0	0	1	0	0
rs11656332	0	0	0	1	0
rs11656349	0	0	0	1	0
rs11656354	0	0	0	1	0
rs11656357	0	0	0	0	1
rs11656362	0	1	0	0	0
rs11656372	0	0	0	1	0
rs11656384	0	0	0	1	0
rs11656396	0	1	0	0	0
rs11656412	0	0	0	1	0
rs11656414	0	0	0	1	0
rs11656489	0	0	0	1	0
rs11656510	0	0	0	1	0
rs11656518	0	0	0	1	0
rs11656519	0	0	0	1	0
rs11656525	0	0	0	0	1
rs11656526	0	0	0	1	0
rs11656534	0	0	0	1	0
rs11656547	0	0	0	1	0
rs11656568	0	0	0	1	0
rs11656582	1	0	0	0	0
rs11656586	0	0	0	1	0
rs11656588	0	0	0	1	0
rs11656593	0	0	0	1	0
rs11656599	0	0	0	1	0
rs11656606	0	0	0	1	0
rs11656619	0	1	0	0	0
rs11656625	0	0	0	1	0
rs11656626	0	0	0	1	0
rs11656652	0	0	0	1	0
rs11656662	0	0	0	0	1
rs11656663	0	0	0	1	0
rs11656688	1	0	0	0	0
rs11656708	0	0	0	1	0
rs11656711	0	0	0	1	0
rs11656734	1	0	0	0	0
rs11656741	0	0	0	1	0
rs11656742	0	0	0	1	0
rs11656744	0	0	0	1	0
rs11656769	1	0	0	0	0
rs11656772	0	0	0	1	0
rs11656778	0	0	1	0	0
rs11656787	0	1	0	0	0
rs11656789	0	1	0	0	0
rs11656811	0	0	0	1	0
rs11656831	1	0	0	0	0
rs11656835	0	0	0	1	0
rs11656840	1	0	0	0	0
rs11656843	0	0	0	1	0
rs11656859	1	0	0	0	0
rs11656874	0	0	0	0	1
rs11656883	0	0	1	0	0
rs11656924	0	0	0	1	0
rs11656945	0	0	0	1	0
rs11656954	0	0	0	1	0
rs11656970	1	0	0	0	0
rs11657004	0	0	0	1	0
rs11657007	1	0	0	0	0
rs11657053	0	0	0	1	0
rs11657054	0	0	0	1	0
rs11657058	0	0	0	1	0
rs11657072	0	0	0	1	0
rs11657074	1	0	0	0	0
rs11657082	0	0	1	0	0
rs11657086	0	0	0	1	0
rs11657110	1	0	0	0	0
rs11657128	0	0	0	1	0
rs11657129	0	0	0	1	0
rs11657141	0	0	0	1	0
rs11657145	0	0	0	1	0
rs11657152	0	0	0	1	0
rs11657153	0	0	0	1	0
rs11657154	0	0	0	1	0
rs11657155	0	0	0	0	1
rs11657160	0	0	0	1	0
rs11657172	0	0	0	1	0
rs11657180	0	0	0	1	0
rs11657200	0	0	0	1	0
rs11657214	0	0	1	0	0
rs11657288	0	0	0	1	0
rs11657300	0	1	0	0	0
rs11657305	0	1	0	0	0
rs11657311	0	0	0	1	0
rs11657325	0	0	0	1	0
rs11657359	0	0	0	1	0
rs11657360	0	0	0	1	0
rs11657363	0	0	0	1	0
rs11657399	0	0	0	1	0
rs11657401	0	0	0	1	0
rs11657403	0	0	0	1	0
rs11657404	0	0	0	0	1
rs11657414	0	0	0	1	0
rs11657435	0	0	0	1	0
rs11657445	0	0	0	1	0
rs11657450	0	0	0	1	0
rs11657494	0	0	0	1	0
rs11657501	0	0	0	0	1
rs11657511	0	0	0	1	0
rs11657533	1	0	0	0	0
rs11657565	0	0	0	1	0
rs11657572	0	0	0	1	0
rs11657576	0	0	0	1	0
rs11657584	0	1	0	0	0
rs11657586	1	0	0	0	0
rs11657587	0	0	0	1	0
rs11657591	0	0	0	1	0
rs11657606	0	0	0	1	0
rs11657615	0	0	0	1	0
rs11657630	0	0	0	1	0
rs11657636	0	0	0	1	0
rs11657644	0	0	0	1	0
rs11657645	0	0	0	0	1
rs11657646	0	0	0	1	0
rs11657647	0	0	0	1	0
rs11657655	0	0	0	1	0
rs11657669	0	0	0	1	0
rs11657677	0	0	0	1	0
rs11657678	1	0	0	0	0
rs11657681	0	0	0	1	0
rs11657707	0	0	0	1	0
rs11657711	0	0	0	1	0
rs11657715	0	0	0	1	0
rs11657720	0	0	0	1	0
rs11657742	1	0	0	0	0
rs11657764	0	0	0	1	0
rs11657773	1	0	0	0	0
rs11657792	0	0	0	1	0
rs11657794	0	0	0	1	0
rs11657796	0	0	0	1	0
rs11657802	0	0	0	1	0
rs11657811	0	0	0	1	0
rs11657819	0	1	0	0	0
rs11657823	0	0	0	1	0
rs11657827	0	0	0	1	0
rs11657835	0	0	0	1	0
rs11657838	0	0	0	0	1
rs11657845	1	0	0	0	0
rs11657860	0	0	0	1	0
rs11657865	0	0	0	1	0
rs11657882	0	0	0	1	0
rs11657883	0	0	0	1	0
rs11657904	0	0	0	1	0
rs11657912	0	0	0	1	0
rs11657923	0	0	0	1	0
rs11657930	0	0	0	1	0
rs11657944	0	0	1	0	0
rs11657948	0	0	0	1	0
rs11657949	0	0	0	1	0
rs11657987	0	0	0	1	0
rs11657991	0	0	0	1	0
rs11657992	0	0	0	1	0
rs11658001	0	0	0	1	0
rs11658013	0	0	0	1	0
rs11658014	0	0	1	0	0
rs11658031	0	0	0	0	1
rs11658034	0	1	0	0	0
rs11658099	0	0	1	0	0
rs11658100	0	0	1	0	0
rs11658116	0	0	0	0	1
rs11658134	0	0	0	1	0
rs11658168	1	0	0	0	0
rs11658178	0	0	0	0	1
rs11658180	0	0	0	1	0
rs11658183	0	0	0	1	0
rs11658205	0	0	0	1	0
rs11658216	0	0	0	1	0
rs11658223	0	0	0	1	0
rs11658268	0	0	0	1	0
rs11658276	0	1	0	0	0
rs11658279	0	0	0	1	0
rs11658286	1	0	0	0	0
rs11658293	0	0	0	1	0
rs11658309	1	0	0	0	0
rs11658311	1	0	0	0	0
rs11658314	0	0	0	1	0
rs11658321	0	0	0	1	0
rs11658342	0	0	0	1	0
rs11658347	0	0	0	1	0
rs11658350	0	1	0	0	0
rs11658370	0	0	0	1	0
rs11658379	0	0	0	1	0
rs11658385	0	0	0	1	0
rs11658389	0	0	0	0	1
rs11658397	0	0	0	1	0
rs11658423	0	0	0	1	0
rs11658452	0	0	0	1	0
rs11658461	0	0	1	0	0
rs11658495	0	0	0	1	0
rs11658499	0	0	0	1	0
rs11658501	0	0	0	1	0
rs11658504	0	0	0	1	0
rs11658507	0	0	0	1	0
rs11658530	0	0	0	1	0
rs11658541	0	0	0	1	0
rs11658549	1	0	0	0	0
rs11658556	0	0	0	1	0
rs11658564	0	0	0	1	0
rs11658587	0	0	0	1	0
rs11658608	0	0	0	1	0
rs11658616	0	0	0	1	0
rs11658629	0	0	0	1	0
rs11658661	0	0	0	1	0
rs11658667	0	0	0	1	0
rs11658677	0	0	0	1	0
rs11658704	0	0	0	1	0
rs11658708	0	0	0	1	0
rs11658722	0	0	0	0	1
rs11658723	0	0	0	1	0
rs11658742	0	0	0	0	1
rs11658744	1	0	0	0	0
rs11658745	1	0	0	0	0
rs11658754	0	0	0	1	0
rs11658791	0	0	0	0	1
rs11658797	0	0	0	1	0
rs11658828	0	0	0	1	0
rs11658831	0	0	0	1	0
rs11658843	0	0	0	1	0
rs11658851	0	0	0	1	0
rs11658859	1	0	0	0	0
rs11658863	0	1	0	0	0
rs11658871	0	0	0	1	0
rs11658872	1	0	0	0	0
rs11658874	0	0	0	1	0
rs11658877	0	0	0	1	0
rs11658881	0	0	0	1	0
rs11658884	0	0	0	1	0
rs11658900	0	0	0	1	0
rs11658919	0	0	0	1	0
rs11658944	1	0	0	0	0
rs11658949	1	0	0	0	0
rs11658958	0	0	0	1	0
rs11658970	0	1	0	0	0
rs11658976	0	1	0	0	0
rs11658995	0	0	0	1	0
rs11659017	0	0	0	1	0
rs11659028	0	0	0	1	0
rs11659030	1	0	0	0	0
rs11659045	0	0	1	0	0
rs11659047	1	0	0	0	0
rs11659062	0	0	0	1	0
rs11659063	0	0	0	1	0
rs11659065	0	0	0	1	0
rs11659090	0	0	0	1	0
rs11659103	0	0	0	1	0
rs11659122	0	1	0	0	0
rs11659127	1	0	0	0	0
rs11659136	0	0	0	1	0
rs11659202	0	0	0	1	0
rs11659299	0	0	0	1	0
rs11659362	0	0	0	1	0
rs11659423	0	0	0	1	0
rs11659436	0	0	0	1	0
rs11659460	0	0	0	1	0
rs11659558	0	0	0	1	0
rs11659594	0	0	0	1	0
rs11659610	0	0	0	1	0
rs11659630	0	0	0	1	0
rs11659725	0	0	0	1	0
rs11659743	0	0	0	1	0
rs11659783	0	0	0	1	0
rs11659828	0	0	0	1	0
rs11659871	0	0	0	1	0
rs11659933	0	0	0	1	0
rs11660051	0	0	0	1	0
rs11660068	0	0	0	1	0
rs11660070	0	0	0	1	0
rs11660082	0	0	0	1	0
rs11660083	0	0	0	1	0
rs11660092	0	0	0	1	0
rs11660095	0	0	0	1	0
rs11660110	0	0	0	1	0
rs11660223	0	0	0	1	0
rs11660230	0	0	0	1	0
rs11660303	0	0	0	1	0
rs11660343	0	0	0	1	0
rs11660423	0	0	0	1	0
rs11660568	0	0	0	1	0
rs11660569	0	0	0	1	0
rs11660659	0	0	0	1	0
rs11660700	0	0	0	1	0
rs11660759	0	0	0	1	0
rs11660784	0	0	0	1	0
rs11660813	0	0	0	1	0
rs11660875	0	0	0	1	0
rs11661025	0	0	0	1	0
rs11661026	0	0	0	1	0
rs11661062	0	0	0	1	0
rs11661086	0	0	0	1	0
rs11661111	0	0	0	1	0
rs11661136	0	0	0	1	0
rs11661155	0	0	0	1	0
rs11661165	0	0	0	1	0
rs11661179	0	0	0	1	0
rs11661185	0	0	0	1	0
rs11661198	0	0	0	1	0
rs11661218	0	0	0	1	0
rs11661233	0	0	0	1	0
rs11661260	0	0	0	1	0
rs11661306	0	0	0	1	0
rs11661371	0	0	0	1	0
rs11661382	0	0	0	1	0
rs11661403	0	0	0	1	0
rs11661423	0	0	0	1	0
rs11661426	0	0	0	1	0
rs11661434	0	0	0	1	0
rs11661443	0	0	0	1	0
rs11661459	0	0	0	1	0
rs11661513	0	0	0	1	0
rs11661523	0	0	0	1	0
rs11661558	0	0	0	1	0
rs11661617	0	0	0	1	0
rs11661662	0	0	0	1	0
rs11661663	0	0	0	1	0
rs11661729	0	0	0	1	0
rs11661731	0	0	0	1	0
rs11661782	0	0	0	1	0
rs11661799	0	0	0	1	0
rs11661812	0	0	0	1	0
rs11661865	0	0	0	1	0
rs11661879	0	0	0	1	0
rs11661882	0	0	0	1	0
rs11661883	0	0	0	1	0
rs11661967	0	0	0	1	0
rs11662004	0	0	0	1	0
rs11662027	0	0	0	1	0
rs11662119	0	0	0	1	0
rs11662146	0	0	0	1	0
rs11662210	0	0	0	1	0
rs11662233	1	0	0	0	0
rs11662259	0	0	0	1	0
rs11662284	0	0	0	1	0
rs11662307	0	0	0	1	0
rs11662340	0	0	0	1	0
rs11662353	0	0	0	1	0
rs11662362	0	0	0	1	0
rs11662366	0	0	0	1	0
rs11662388	0	0	0	1	0
rs11662390	0	0	0	1	0
rs11662401	0	0	0	1	0
rs11662440	0	0	0	1	0
rs11662476	0	0	0	1	0
rs11662478	0	0	0	1	0
rs11662487	0	0	0	1	0
rs11662494	0	0	0	1	0
rs11662552	0	0	0	1	0
rs11662563	0	0	0	1	0
rs11662591	0	0	0	1	0
rs11662595	1	0	0	0	0
rs11662636	0	0	0	1	0
rs11662639	0	0	0	1	0
rs11662708	0	0	0	1	0
rs11662780	0	0	0	1	0
rs11662796	0	0	0	1	0
rs11662818	0	0	0	1	0
rs11662838	0	0	0	1	0
rs11662944	0	0	0	1	0
rs11663020	0	0	0	1	0
rs11663092	0	0	0	1	0
rs11663122	0	0	0	1	0
rs11663192	0	0	0	1	0
rs11663262	0	0	0	1	0
rs11663303	0	0	0	1	0
rs11663338	0	0	0	1	0
rs11663365	0	0	0	1	0
rs11663431	0	0	0	1	0
rs11663483	0	0	0	1	0
rs11663490	0	0	0	1	0
rs11663504	0	0	0	1	0
rs11663512	0	0	0	1	0
rs11663577	0	0	0	1	0
rs11663633	0	0	0	1	0
rs11663682	0	0	0	1	0
rs11663738	0	0	0	1	0
rs11663795	0	0	0	1	0
rs11663827	0	0	0	1	0
rs11663890	0	0	0	1	0
rs11663896	0	0	0	1	0
rs11663933	0	0	0	1	0
rs11663945	0	0	0	1	0
rs11663984	0	0	0	1	0
rs11664008	0	0	0	1	0
rs11664085	0	0	0	1	0
rs11664127	0	0	0	1	0
rs11664128	0	0	0	1	0
rs11664141	0	0	0	1	0
rs11664215	0	0	0	1	0
rs11664310	0	0	0	1	0
rs11664384	0	0	0	1	0
rs11664440	0	0	0	1	0
rs11664536	0	0	0	1	0
rs11664623	0	0	0	1	0
rs11664647	0	0	0	1	0
rs11664689	0	0	0	1	0
rs11664705	0	0	0	1	0
rs11664740	0	0	0	1	0
rs11664794	0	0	0	1	0
rs11664838	0	0	0	1	0
rs11664867	0	0	0	1	0
rs11665041	0	0	0	1	0
rs11665050	0	0	0	1	0
rs11665084	1	0	0	0	0
rs11665095	0	0	0	1	0
rs11665116	0	0	0	1	0
rs11665171	0	0	0	1	0
rs11665220	0	0	0	1	0
rs11665312	0	0	0	1	0
rs11665404	0	0	0	1	0
rs11665512	0	0	0	1	0
rs11665550	0	0	0	1	0
rs11665556	0	0	0	1	0
rs11665584	0	0	0	1	0
rs11665744	0	0	0	1	0
rs11665759	0	0	0	1	0
rs11665767	0	0	0	1	0
rs11665768	0	0	0	1	0
rs11665795	0	0	0	1	0
rs11665819	0	0	0	1	0
rs11665829	0	0	1	0	0
rs11665838	0	0	0	1	0
rs11665849	0	0	1	0	0
rs11665869	0	0	0	1	0
rs11665870	0	0	0	1	0
rs11665885	0	0	0	1	0
rs11665895	0	0	0	1	0
rs11665904	0	0	0	1	0
rs11665918	0	0	0	1	0
rs11665935	0	0	0	1	0
rs11665951	0	0	0	1	0
rs11665958	0	0	0	1	0
rs11665965	0	0	0	1	0
rs11665986	0	0	1	0	0
rs11665996	0	0	0	1	0
rs11666008	0	0	0	1	0
rs11666021	0	0	0	1	0
rs11666049	0	0	0	1	0
rs11666072	0	0	0	1	0
rs11666081	0	0	0	1	0
rs11666112	0	0	0	1	0
rs11666135	0	0	0	1	0
rs11666136	0	0	0	1	0
rs11666144	0	0	0	1	0
rs11666146	0	0	0	1	0
rs11666155	0	0	0	1	0
rs11666166	0	0	0	1	0
rs11666170	0	0	0	1	0
rs11666177	0	0	0	1	0
rs11666188	0	0	0	1	0
rs11666196	0	0	0	1	0
rs11666198	0	0	0	1	0
rs11666210	0	0	0	1	0
rs11666229	0	0	0	1	0
rs11666242	0	0	0	1	0
rs11666270	0	0	0	1	0
rs11666285	0	0	1	0	0
rs11666296	0	0	0	1	0
rs11666303	0	0	0	1	0
rs11666327	0	0	0	1	0
rs11666350	0	0	0	1	0
rs11666356	0	0	0	1	0
rs11666364	0	0	0	1	0
rs11666383	0	0	0	1	0
rs11666394	0	0	0	1	0
rs11666402	0	0	0	1	0
rs11666409	0	0	0	1	0
rs11666413	0	0	0	1	0
rs11666414	0	0	0	1	0
rs11666425	0	0	0	1	0
rs11666449	0	0	0	1	0
rs11666484	0	0	0	1	0
rs11666497	0	0	0	1	0
rs11666515	0	0	0	1	0
rs11666524	0	0	0	1	0
rs11666536	0	0	0	1	0
rs11666553	0	0	1	0	0
rs11666558	0	0	0	1	0
rs11666565	0	0	0	1	0
rs11666609	0	0	0	1	0
rs11666645	0	0	0	1	0
rs11666654	0	0	0	1	0
rs11666662	0	0	0	1	0
rs11666672	0	0	0	1	0
rs11666681	0	0	1	0	0
rs11666710	0	0	0	1	0
rs11666716	0	0	0	1	0
rs11666717	0	0	0	1	0
rs11666723	0	1	0	0	0
rs11666738	0	0	0	1	0
rs11666770	0	0	0	1	0
rs11666771	0	0	0	1	0
rs11666777	0	0	0	1	0
rs11666786	0	0	0	1	0
rs11666788	0	0	0	1	0
rs11666790	0	0	0	1	0
rs11666809	0	1	0	0	0
rs11666835	0	0	0	1	0
rs11666853	0	0	0	1	0
rs11666862	0	0	0	1	0
rs11666864	0	0	0	1	0
rs11666882	0	0	0	1	0
rs11666891	0	0	0	1	0
rs11666900	0	0	0	1	0
rs11666966	0	0	0	1	0
rs11666968	0	0	0	1	0
rs11666971	0	0	0	1	0
rs11666972	1	0	0	0	0
rs11666991	0	0	0	1	0
rs11667012	0	0	0	1	0
rs11667043	0	0	0	1	0
rs11667048	0	0	0	1	0
rs11667073	0	0	0	1	0
rs11667088	0	0	0	1	0
rs11667110	0	0	0	1	0
rs11667121	1	0	0	0	0
rs11667165	0	0	0	1	0
rs11667173	0	0	0	1	0
rs11667185	0	0	0	1	0
rs11667192	0	0	0	1	0
rs11667194	0	0	0	1	0
rs11667223	0	0	0	1	0
rs11667246	0	0	0	1	0
rs11667252	0	0	0	1	0
rs11667256	0	0	0	1	0
rs11667265	0	0	0	1	0
rs11667267	0	0	0	1	0
rs11667290	0	0	0	1	0
rs11667307	0	0	0	1	0
rs11667396	0	0	0	1	0
rs11667412	0	0	0	1	0
rs11667442	0	0	0	1	0
rs11667458	0	0	0	1	0
rs11667470	0	0	0	1	0
rs11667483	0	0	0	1	0
rs11667507	0	0	0	1	0
rs11667534	0	0	0	1	0
rs11667543	0	0	0	1	0
rs11667546	0	0	0	1	0
rs11667564	0	0	0	1	0
rs11667611	0	0	0	1	0
rs11667630	0	0	0	1	0
rs11667637	0	0	0	1	0
rs11667638	0	1	0	0	0
rs11667677	0	0	0	0	1
rs11667681	0	0	0	1	0
rs11667692	0	0	0	1	0
rs11667699	0	0	0	1	0
rs11667723	0	0	0	1	0
rs11667786	0	0	0	1	0
rs11667806	0	0	0	1	0
rs11667873	0	0	0	1	0
rs11667876	0	0	0	1	0
rs11667920	0	0	0	1	0
rs11667926	0	0	0	1	0
rs11667935	0	0	0	1	0
rs11667950	0	0	1	0	0
rs11667966	0	0	0	1	0
rs11667975	0	0	0	1	0
rs11667992	0	0	0	1	0
rs11668009	0	0	0	1	0
rs11668067	0	0	0	1	0
rs11668071	0	0	0	1	0
rs11668085	0	0	0	1	0
rs11668097	0	0	0	1	0
rs11668104	0	0	1	0	0
rs11668106	0	0	0	1	0
rs11668114	0	0	0	1	0
rs11668153	0	0	0	1	0
rs11668194	0	0	0	1	0
rs11668203	0	0	1	0	0
rs11668205	0	0	0	1	0
rs11668223	0	0	0	1	0
rs11668224	0	0	0	1	0
rs11668231	0	0	0	1	0
rs11668251	0	0	0	1	0
rs11668271	0	0	0	1	0
rs11668306	0	0	0	1	0
rs11668309	1	0	0	0	0
rs11668327	0	0	1	0	0
rs11668331	0	0	0	1	0
rs11668332	0	0	0	1	0
rs11668338	0	0	0	1	0
rs11668341	0	0	0	1	0
rs11668344	1	0	0	0	0
rs11668354	0	0	0	1	0
rs11668358	0	0	0	1	0
rs11668368	0	0	0	1	0
rs11668384	0	0	0	1	0
rs11668386	0	0	1	0	0
rs11668400	0	0	0	1	0
rs11668409	0	0	0	1	0
rs11668419	0	0	0	1	0
rs11668420	0	0	0	1	0
rs11668424	0	1	0	0	0
rs11668441	0	0	0	1	0
rs11668444	0	0	0	1	0
rs11668458	0	0	0	1	0
rs11668460	0	0	0	1	0
rs11668516	0	0	0	1	0
rs11668543	0	1	0	0	0
rs11668576	0	0	0	1	0
rs11668581	0	0	0	1	0
rs11668599	0	0	0	1	0
rs11668618	0	0	0	1	0
rs11668647	0	0	0	1	0
rs11668651	0	0	0	1	0
rs11668677	0	0	1	0	0
rs11668679	0	0	0	1	0
rs11668684	0	0	0	1	0
rs11668685	0	0	0	1	0
rs11668706	0	0	0	1	0
rs11668724	0	0	0	1	0
rs11668726	0	0	0	1	0
rs11668734	0	0	1	0	0
rs11668748	0	0	0	1	0
rs11668749	0	0	1	0	0
rs11668751	0	0	0	1	0
rs11668757	0	0	0	1	0
rs11668758	0	0	1	0	0
rs11668772	0	0	0	1	0
rs11668789	0	0	0	1	0
rs11668809	0	1	0	0	0
rs11668814	0	0	0	1	0
rs11668821	0	0	0	1	0
rs11668828	0	0	0	1	0
rs11668867	0	0	0	1	0
rs11668868	0	0	0	1	0
rs11668879	0	0	0	1	0
rs11668902	0	1	0	0	0
rs11668954	0	0	0	1	0
rs11668986	0	0	0	1	0
rs11669028	0	0	0	0	1
rs11669042	0	0	0	1	0
rs11669047	0	0	0	1	0
rs11669069	0	0	0	1	0
rs11669092	0	0	0	1	0
rs11669109	0	0	1	0	0
rs11669125	0	0	0	1	0
rs11669131	0	0	0	1	0
rs11669132	0	1	0	0	0
rs11669139	0	0	0	1	0
rs11669144	0	0	0	1	0
rs11669156	0	0	0	1	0
rs11669170	0	1	0	0	0
rs11669173	0	0	1	0	0
rs11669201	0	0	0	1	0
rs11669204	0	0	1	0	0
rs11669213	0	0	0	1	0
rs11669230	0	0	0	1	0
rs11669286	0	0	0	1	0
rs11669299	0	0	0	1	0
rs11669311	0	0	0	1	0
rs11669314	1	0	0	0	0
rs11669341	0	0	0	1	0
rs11669345	0	0	0	1	0
rs11669347	0	0	0	1	0
rs11669361	0	0	0	1	0
rs11669376	0	0	0	1	0
rs11669378	0	0	0	1	0
rs11669384	0	0	0	1	0
rs11669389	0	0	0	1	0
rs11669417	0	0	0	1	0
rs11669422	0	0	0	0	1
rs11669448	0	0	0	1	0
rs11669453	0	0	0	1	0
rs11669455	0	0	0	1	0
rs11669460	0	0	0	1	0
rs11669464	0	0	0	1	0
rs11669468	1	0	0	0	0
rs11669479	0	0	0	1	0
rs11669482	0	0	0	1	0
rs11669485	0	0	0	1	0
rs11669491	0	0	0	1	0
rs11669496	0	0	0	0	1
rs11669516	0	0	1	0	0
rs11669526	0	0	0	1	0
rs11669558	0	0	1	0	0
rs11669578	0	0	1	0	0
rs11669603	0	0	0	1	0
rs11669609	0	0	1	0	0
rs11669621	0	0	0	1	0
rs11669628	0	0	0	1	0
rs11669631	0	0	0	1	0
rs11669648	0	0	0	1	0
rs11669657	0	0	0	1	0
rs11669665	0	0	0	1	0
rs11669671	0	0	0	1	0
rs11669689	0	0	0	1	0
rs11669696	0	0	0	1	0
rs11669716	0	0	0	1	0
rs11669730	0	0	1	0	0
rs11669741	0	0	0	1	0
rs11669766	0	1	0	0	0
rs11669770	0	0	0	1	0
rs11669775	0	0	0	1	0
rs11669788	0	0	0	1	0
rs11669840	0	0	0	1	0
rs11669856	0	0	0	1	0
rs11669862	0	1	0	0	0
rs11669872	0	0	0	1	0
rs11669879	0	0	0	1	0
rs11669888	0	0	0	1	0
rs11669892	0	0	0	1	0
rs11669899	0	0	0	0	1
rs11669904	0	0	0	1	0
rs11669943	0	0	0	1	0
rs11669944	0	0	0	1	0
rs11669980	0	0	0	1	0
rs11669989	0	0	0	1	0
rs11670009	0	0	0	1	0
rs11670022	0	0	0	1	0
rs11670044	0	0	0	1	0
rs11670086	0	0	0	1	0
rs11670095	0	0	0	1	0
rs11670097	0	0	0	1	0
rs11670116	0	0	0	1	0
rs11670125	0	0	0	1	0
rs11670146	0	1	0	0	0
rs11670190	0	1	0	0	0
rs11670192	0	0	0	1	0
rs11670233	1	0	0	0	0
rs11670234	1	0	0	0	0
rs11670236	0	0	0	1	0
rs11670316	0	0	0	1	0
rs11670324	0	0	0	1	0
rs11670365	0	0	0	1	0
rs11670388	0	1	0	0	0
rs11670409	0	0	0	1	0
rs11670443	0	0	0	1	0
rs11670480	0	0	0	1	0
rs11670499	0	0	0	1	0
rs11670501	0	1	0	0	0
rs11670560	0	0	0	1	0
rs11670566	0	0	0	1	0
rs11670622	0	0	0	1	0
rs11670625	0	0	0	1	0
rs11670634	0	0	0	1	0
rs11670642	0	0	0	1	0
rs11670657	0	0	0	1	0
rs11670687	0	0	1	0	0
rs11670704	0	0	0	1	0
rs11670705	0	0	0	1	0
rs11670722	0	0	0	1	0
rs11670727	0	0	0	1	0
rs11670735	0	0	0	1	0
rs11670737	0	0	0	1	0
rs11670749	0	0	0	1	0
rs11670755	0	0	0	1	0
rs11670761	0	0	1	0	0
rs11670775	0	0	1	0	0
rs11670784	0	0	0	1	0
rs11670791	0	0	0	1	0
rs11670795	0	0	0	1	0
rs11670817	0	0	0	1	0
rs11670818	0	0	0	1	0
rs11670820	0	0	0	1	0
rs11670830	0	0	0	1	0
rs11670864	0	0	0	1	0
rs11670871	0	0	0	1	0
rs11670882	0	0	1	0	0
rs11670892	0	0	0	1	0
rs11670897	0	1	0	0	0
rs11670932	0	0	0	1	0
rs11670960	0	0	0	1	0
rs11670971	0	0	0	1	0
rs11670972	0	0	0	1	0
rs11670990	0	0	0	1	0
rs11671002	0	0	0	1	0
rs11671005	0	0	0	1	0
rs11671040	0	0	0	1	0
rs11671045	0	0	0	1	0
rs11671065	0	0	0	1	0
rs11671092	0	0	0	1	0
rs11671100	0	1	0	0	0
rs11671107	0	0	0	1	0
rs11671111	0	0	0	1	0
rs11671113	0	0	0	1	0
rs11671144	0	0	0	1	0
rs11671147	0	0	0	1	0
rs11671164	0	0	0	1	0
rs11671170	0	0	0	1	0
rs11671204	0	0	0	1	0
rs11671209	0	0	0	1	0
rs11671249	0	0	0	0	1
rs11671253	0	0	1	0	0
rs11671256	0	0	0	1	0
rs11671272	0	0	0	1	0
rs11671297	0	0	0	1	0
rs11671314	0	0	0	1	0
rs11671338	0	0	0	1	0
rs11671345	0	0	0	1	0
rs11671367	0	0	0	1	0
rs11671369	0	0	0	1	0
rs11671371	0	0	0	1	0
rs11671373	0	0	0	1	0
rs11671377	0	0	0	1	0
rs11671379	0	0	0	1	0
rs11671381	0	0	0	1	0
rs11671393	1	0	0	0	0
rs11671405	0	0	0	1	0
rs11671413	0	0	0	1	0
rs11671419	0	0	0	1	0
rs11671424	0	0	0	1	0
rs11671430	0	0	0	1	0
rs11671455	0	0	0	1	0
rs11671458	0	0	0	1	0
rs11671460	0	0	0	1	0
rs11671478	0	0	0	1	0
rs11671506	0	0	1	0	0
rs11671507	0	0	0	1	0
rs11671512	0	0	0	1	0
rs11671527	0	0	1	0	0
rs11671546	0	0	0	1	0
rs11671568	0	0	0	1	0
rs11671581	0	0	0	1	0
rs11671591	0	0	0	1	0
rs11671603	0	0	0	1	0
rs11671615	0	0	0	1	0
rs11671620	0	0	0	1	0
rs11671697	0	0	0	1	0
rs11671735	0	0	0	0	1
rs11671738	1	0	0	0	0
rs11671748	0	0	0	1	0
rs11671768	0	0	0	1	0
rs11671779	0	0	0	1	0
rs11671781	0	0	0	1	0
rs11671784	0	0	0	1	0
rs11671790	0	0	0	1	0
rs11671811	0	0	0	1	0
rs11671831	0	0	0	1	0
rs11671846	0	0	0	1	0
rs11671852	0	0	0	1	0
rs11671853	0	0	0	1	0
rs11671876	0	0	0	1	0
rs11671925	0	0	0	1	0
rs11671931	0	0	0	1	0
rs11671964	0	0	0	1	0
rs11671968	0	0	0	1	0
rs11671975	0	0	0	1	0
rs11671985	0	0	0	1	0
rs11672002	0	0	1	0	0
rs11672003	0	0	0	1	0
rs11672008	0	0	0	1	0
rs11672021	0	0	0	1	0
rs11672022	0	0	0	1	0
rs11672027	0	0	0	1	0
rs11672029	0	0	0	1	0
rs11672040	0	0	0	1	0
rs11672069	0	0	0	1	0
rs11672076	0	0	0	1	0
rs11672103	0	0	0	1	0
rs11672104	0	0	0	1	0
rs11672105	1	0	0	0	0
rs11672115	0	0	0	1	0
rs11672122	0	0	0	1	0
rs11672126	0	0	0	1	0
rs11672152	0	0	0	1	0
rs11672158	0	0	0	1	0
rs11672163	0	0	0	1	0
rs11672187	0	1	0	0	0
rs11672212	0	0	0	1	0
rs11672213	0	0	0	1	0
rs11672216	0	0	1	0	0
rs11672219	0	0	0	1	0
rs11672229	0	0	0	1	0
rs11672257	0	0	0	1	0
rs11672258	0	0	0	1	0
rs11672260	0	0	0	1	0
rs11672261	0	0	0	1	0
rs11672271	0	0	1	0	0
rs11672282	0	0	0	1	0
rs11672303	0	0	0	1	0
rs11672316	0	0	0	1	0
rs11672327	0	0	0	1	0
rs11672346	0	0	0	1	0
rs11672355	0	0	1	0	0
rs11672364	0	0	0	1	0
rs11672373	1	0	0	0	0
rs11672388	0	0	0	1	0
rs11672398	0	0	0	1	0
rs11672414	0	0	0	1	0
rs11672425	0	0	0	1	0
rs11672440	0	0	0	1	0
rs11672443	0	0	0	1	0
rs11672455	0	0	0	1	0
rs11672507	0	0	0	1	0
rs11672531	0	0	0	1	0
rs11672555	0	0	0	1	0
rs11672571	0	0	0	1	0
rs11672581	1	0	0	0	0
rs11672597	0	0	0	1	0
rs11672609	0	0	0	1	0
rs11672614	0	0	0	1	0
rs11672615	0	0	0	1	0
rs11672639	0	0	0	1	0
rs11672640	0	0	0	1	0
rs11672652	0	0	0	1	0
rs11672661	0	0	0	1	0
rs11672671	0	0	0	1	0
rs11672673	0	0	0	1	0
rs11672689	0	0	0	1	0
rs11672693	0	0	0	1	0
rs11672696	0	0	0	1	0
rs11672724	0	0	0	1	0
rs11672730	0	0	0	1	0
rs11672735	0	0	0	1	0
rs11672739	0	0	0	1	0
rs11672743	0	0	0	1	0
rs11672748	0	0	1	0	0
rs11672764	0	0	0	1	0
rs11672793	0	0	0	1	0
rs11672805	0	0	0	1	0
rs11672826	0	0	0	1	0
rs11672835	0	0	0	1	0
rs11672838	0	0	0	1	0
rs11672844	0	0	0	1	0
rs11672845	0	0	0	0	1
rs11672860	0	0	0	1	0
rs11672867	0	0	1	0	0
rs11672871	0	0	1	0	0
rs11672896	0	0	0	1	0
rs11672910	0	0	0	1	0
rs11672917	0	0	0	1	0
rs11672931	0	0	0	1	0
rs11672939	0	0	0	1	0
rs11672947	1	0	0	0	0
rs11672955	0	0	0	1	0
rs11672969	0	0	0	1	0
rs11672974	0	0	0	1	0
rs11672982	0	0	0	1	0
rs11672985	0	0	0	1	0
rs11672987	0	0	0	1	0
rs11672993	0	0	0	1	0
rs11672997	0	0	0	1	0
rs11673023	0	0	0	1	0
rs11673031	1	0	0	0	0
rs11673032	0	0	0	1	0
rs11673052	0	1	0	0	0
rs11673069	0	0	0	1	0
rs11673078	0	0	0	1	0
rs11673080	0	0	0	1	0
rs11673087	0	0	0	1	0
rs11673101	0	0	0	1	0
rs11673115	0	0	0	1	0
rs11673123	0	0	0	1	0
rs11673134	0	0	0	1	0
rs11673203	0	0	0	1	0
rs11673222	0	0	0	1	0
rs11673243	0	0	0	1	0
rs11673282	0	0	0	1	0
rs11673306	0	0	0	1	0
rs11673333	0	0	0	1	0
rs11673345	0	0	0	1	0
rs11673346	0	0	0	1	0
rs11673355	0	0	0	1	0
rs11673357	0	0	0	1	0
rs11673358	0	0	0	1	0
rs11673425	0	0	0	1	0
rs11673426	0	0	0	1	0
rs11673441	0	0	0	1	0
rs11673465	0	0	0	1	0
rs11673468	0	0	0	1	0
rs11673478	0	0	0	1	0
rs11673509	0	0	0	1	0
rs11673520	0	0	1	0	0
rs11673531	0	0	0	1	0
rs11673535	0	0	0	1	0
rs11673542	0	0	0	1	0
rs11673545	0	0	0	1	0
rs11673575	0	0	0	1	0
rs11673585	0	0	0	1	0
rs11673610	0	0	0	1	0
rs11673626	0	0	0	1	0
rs11673642	0	0	0	1	0
rs11673645	0	0	0	1	0
rs11673651	0	0	0	1	0
rs11673653	1	0	0	0	0
rs11673661	0	0	0	1	0
rs11673684	0	0	0	1	0
rs11673693	0	1	0	0	0
rs11673699	0	0	0	1	0
rs11673703	0	0	0	1	0
rs11673705	0	0	0	1	0
rs11673723	0	1	0	0	0
rs11673758	0	0	0	1	0
rs11673810	1	0	0	0	0
rs11673819	0	0	0	1	0
rs11673820	0	0	0	1	0
rs11673831	0	0	1	0	0
rs11673839	0	0	0	1	0
rs11673874	0	0	0	1	0
rs11673880	0	0	0	1	0
rs11673928	0	0	0	1	0
rs11673929	0	0	1	0	0
rs11673945	1	0	0	0	0
rs11673959	0	0	0	1	0
rs11673970	0	1	0	0	0
rs11673975	0	0	0	1	0
rs11673986	0	0	1	0	0
rs11674027	0	0	0	1	0
rs11674046	0	0	0	1	0
rs11674047	0	0	0	0	1
rs11674055	0	0	0	1	0
rs11674075	0	0	1	0	0
rs11674095	0	0	0	1	0
rs11674099	0	0	0	1	0
rs11674130	0	1	0	0	0
rs11674175	0	0	0	0	1
rs11674179	0	0	0	1	0
rs11674201	0	0	0	1	0
rs11674215	0	0	0	1	0
rs11674217	1	0	0	0	0
rs11674242	0	0	0	1	0
rs11674248	1	0	0	0	0
rs11674257	1	0	0	0	0
rs11674273	0	0	0	1	0
rs11674279	0	0	0	1	0
rs11674284	0	0	0	1	0
rs11674307	0	1	0	0	0
rs11674317	1	0	0	0	0
rs11674329	0	0	1	0	0
rs11674340	0	0	0	1	0
rs11674358	0	0	0	1	0
rs11674414	1	0	0	0	0
rs11674425	0	0	0	1	0
rs11674444	0	0	0	1	0
rs11674447	1	0	0	0	0
rs11674463	0	0	0	1	0
rs11674474	0	1	0	0	0
rs11674475	1	0	0	0	0
rs11674483	0	0	0	1	0
rs11674486	0	0	0	1	0
rs11674496	0	0	0	1	0
rs11674504	0	0	1	0	0
rs11674529	0	0	0	1	0
rs11674539	0	0	0	1	0
rs11674555	0	0	0	1	0
rs11674571	1	0	0	0	0
rs11674572	1	0	0	0	0
rs11674575	0	0	0	1	0
rs11674581	0	1	0	0	0
rs11674593	1	0	0	0	0
rs11674604	0	0	0	1	0
rs11674608	1	0	0	0	0
rs11674611	0	1	0	0	0
rs11674613	1	0	0	0	0
rs11674683	1	0	0	0	0
rs11674688	0	1	0	0	0
rs11674693	0	0	0	1	0
rs11674702	0	0	0	1	0
rs11674712	0	1	0	0	0
rs11674716	0	0	0	1	0
rs11674724	0	0	0	1	0
rs11674751	0	0	0	1	0
rs11674752	0	1	0	0	0
rs11674775	0	0	0	1	0
rs11674787	0	0	0	1	0
rs11674808	0	0	0	1	0
rs11674810	0	0	1	0	0
rs11674815	1	0	0	0	0
rs11674822	0	0	0	1	0
rs11674826	0	0	0	1	0
rs11674846	0	0	0	1	0
rs11674857	0	0	1	0	0
rs11674879	0	0	0	1	0
rs11674882	0	0	0	1	0
rs11674912	0	0	0	1	0
rs11674913	0	1	0	0	0
rs11674918	0	0	0	1	0
rs11674920	0	0	0	1	0
rs11674942	0	1	0	0	0
rs11674947	0	0	0	1	0
rs11674991	1	0	0	0	0
rs11674993	0	0	0	1	0
rs11674998	0	0	0	1	0
rs11675009	0	0	0	1	0
rs11675012	0	0	0	1	0
rs11675014	0	0	0	1	0
rs11675025	0	0	1	0	0
rs11675075	0	0	0	1	0
rs11675082	0	0	0	1	0
rs11675084	0	0	0	1	0
rs11675094	0	1	0	0	0
rs11675140	0	1	0	0	0
rs11675145	0	0	0	1	0
rs11675147	1	0	0	0	0
rs11675159	0	0	0	1	0
rs11675197	0	1	0	0	0
rs11675218	0	0	0	1	0
rs11675223	0	0	0	1	0
rs11675235	0	0	0	1	0
rs11675237	0	0	1	0	0
rs11675250	0	0	0	1	0
rs11675263	0	0	0	1	0
rs11675276	0	0	0	1	0
rs11675278	0	0	0	1	0
rs11675294	0	0	0	1	0
rs11675340	0	1	0	0	0
rs11675345	0	0	0	1	0
rs11675354	0	0	0	1	0
rs11675364	0	0	0	1	0
rs11675366	0	0	0	1	0
rs11675404	0	0	1	0	0
rs11675419	1	0	0	0	0
rs11675421	0	1	0	0	0
rs11675444	0	0	0	1	0
rs11675478	0	0	0	1	0
rs11675509	0	0	1	0	0
rs11675537	0	0	0	1	0
rs11675548	0	0	0	1	0
rs11675584	0	0	0	1	0
rs11675585	1	0	0	0	0
rs11675590	0	0	1	0	0
rs11675595	0	0	0	1	0
rs11675655	0	0	0	1	0
rs11675668	0	0	0	1	0
rs11675680	0	0	0	1	0
rs11675682	0	0	0	1	0
rs11675693	0	0	0	1	0
rs11675742	0	0	0	1	0
rs11675790	0	0	0	1	0
rs11675798	0	0	0	1	0
rs11675804	0	0	0	1	0
rs11675825	0	1	0	0	0
rs11675883	0	0	0	1	0
rs11675891	0	0	1	0	0
rs11675903	1	0	0	0	0
rs11675947	1	0	0	0	0
rs11675995	0	1	0	0	0
rs11676014	0	0	0	1	0
rs11676058	0	0	0	1	0
rs11676070	0	0	0	1	0
rs11676076	0	0	0	1	0
rs11676078	1	0	0	0	0
rs11676085	0	0	0	1	0
rs11676095	0	0	0	1	0
rs11676098	0	0	0	1	0
rs11676119	0	0	0	1	0
rs11676131	0	0	1	0	0
rs11676133	0	0	0	1	0
rs11676156	0	0	0	1	0
rs11676170	0	0	0	1	0
rs11676178	1	0	0	0	0
rs11676181	0	0	0	1	0
rs11676201	1	0	0	0	0
rs11676205	1	0	0	0	0
rs11676209	0	1	0	0	0
rs11676216	0	0	0	1	0
rs11676237	1	0	0	0	0
rs11676271	1	0	0	0	0
rs11676279	0	0	0	1	0
rs11676288	0	0	0	1	0
rs11676298	0	0	0	1	0
rs11676311	0	0	0	1	0
rs11676313	1	0	0	0	0
rs11676323	0	0	0	1	0
rs11676341	0	1	0	0	0
rs11676347	0	0	1	0	0
rs11676355	0	0	0	1	0
rs11676381	1	0	0	0	0
rs11676436	1	0	0	0	0
rs11676437	1	0	0	0	0
rs11676438	0	0	1	0	0
rs11676459	0	0	0	1	0
rs11676460	0	0	0	1	0
rs11676462	0	0	0	1	0
rs11676467	0	1	0	0	0
rs11676484	0	0	1	0	0
rs11676485	0	1	0	0	0
rs11676486	0	1	0	0	0
rs11676566	0	1	0	0	0
rs11676571	0	0	0	1	0
rs11676577	1	0	0	0	0
rs11676586	0	0	0	1	0
rs11676608	0	0	0	1	0
rs11676628	0	0	0	1	0
rs11676639	0	1	0	0	0
rs11676677	0	1	0	0	0
rs11676684	0	0	0	1	0
rs11676687	0	0	0	1	0
rs11676700	0	0	0	1	0
rs11676733	0	0	0	1	0
rs11676737	0	0	0	1	0
rs11676748	0	0	0	1	0
rs11676759	0	0	0	1	0
rs11676764	0	0	0	1	0
rs11676796	0	0	0	1	0
rs11676847	0	0	0	1	0
rs11676858	0	0	0	1	0
rs11676871	0	1	0	0	0
rs11676886	0	0	0	1	0
rs11676896	0	0	0	1	0
rs11676909	1	0	0	0	0
rs11676915	0	0	0	1	0
rs11676925	1	0	0	0	0
rs11676939	1	0	0	0	0
rs11676951	0	0	0	1	0
rs11676993	0	0	1	0	0
rs11677015	0	0	0	1	0
rs11677016	0	0	0	1	0
rs11677033	0	0	0	1	0
rs11677039	0	1	0	0	0
rs11677067	0	1	0	0	0
rs11677072	0	1	0	0	0
rs11677077	0	0	1	0	0
rs11677079	0	0	1	0	0
rs11677099	0	0	0	1	0
rs11677135	0	0	0	1	0
rs11677148	0	0	0	1	0
rs11677190	0	0	0	1	0
rs11677205	1	0	0	0	0
rs11677218	1	0	0	0	0
rs11677225	0	0	0	1	0
rs11677230	0	0	0	1	0
rs11677237	0	0	0	1	0
rs11677261	0	1	0	0	0
rs11677318	0	0	0	1	0
rs11677330	0	0	1	0	0
rs11677344	0	0	0	1	0
rs11677350	1	0	0	0	0
rs11677381	0	1	0	0	0
rs11677387	0	0	0	1	0
rs11677395	0	0	0	1	0
rs11677410	0	1	0	0	0
rs11677416	0	0	0	1	0
rs11677430	0	0	0	1	0
rs11677455	0	0	0	1	0
rs11677469	0	0	0	1	0
rs11677540	0	0	0	1	0
rs11677573	0	0	1	0	0
rs11677590	1	0	0	0	0
rs11677599	0	1	0	0	0
rs11677605	0	0	0	1	0
rs11677637	0	0	0	1	0
rs11677647	0	0	0	1	0
rs11677682	0	0	0	1	0
rs11677715	0	0	0	1	0
rs11677722	0	0	0	1	0
rs11677735	0	0	0	1	0
rs11677736	0	0	0	1	0
rs11677750	0	0	0	1	0
rs11677820	0	0	1	0	0
rs11677841	0	0	0	1	0
rs11677844	0	0	0	1	0
rs11677866	0	1	0	0	0
rs11677873	0	1	0	0	0
rs11677939	0	1	0	0	0
rs11677951	0	0	0	1	0
rs11677996	0	0	0	1	0
rs11678018	0	0	1	0	0
rs11678019	0	0	0	1	0
rs11678025	1	0	0	0	0
rs11678048	0	1	0	0	0
rs11678053	0	0	0	1	0
rs11678061	0	0	0	1	0
rs11678068	0	0	0	1	0
rs11678123	1	0	0	0	0
rs11678130	0	0	0	1	0
rs11678147	0	0	0	1	0
rs11678174	0	0	0	1	0
rs11678188	0	0	0	1	0
rs11678229	1	0	0	0	0
rs11678251	1	0	0	0	0
rs11678252	0	0	0	1	0
rs11678253	0	0	0	1	0
rs11678264	0	1	0	0	0
rs11678289	0	0	0	1	0
rs11678314	0	1	0	0	0
rs11678326	0	1	0	0	0
rs11678345	0	0	0	1	0
rs11678348	0	0	0	1	0
rs11678373	1	0	0	0	0
rs11678406	0	0	0	1	0
rs11678407	0	0	0	1	0
rs11678427	0	1	0	0	0
rs11678436	0	1	0	0	0
rs11678440	0	0	0	1	0
rs11678462	0	0	0	1	0
rs11678490	0	0	0	1	0
rs11678495	0	0	0	1	0
rs11678499	0	0	0	1	0
rs11678541	0	0	1	0	0
rs11678551	1	0	0	0	0
rs11678568	0	1	0	0	0
rs11678589	0	0	0	1	0
rs11678652	0	0	0	1	0
rs11678653	0	0	0	1	0
rs11678670	0	0	0	1	0
rs11678671	1	0	0	0	0
rs11678674	0	0	0	1	0
rs11678684	0	0	0	1	0
rs11678744	0	0	0	1	0
rs11678825	1	0	0	0	0
rs11678829	0	1	0	0	0
rs11678834	1	0	0	0	0
rs11678851	0	0	0	1	0
rs11678857	1	0	0	0	0
rs11678877	0	0	0	1	0
rs11678892	0	0	1	0	0
rs11678923	1	0	0	0	0
rs11678926	0	0	0	1	0
rs11678934	1	0	0	0	0
rs11678946	0	0	0	1	0
rs11678978	0	0	0	1	0
rs11678982	0	0	0	0	1
rs11678984	0	0	1	0	0
rs11678986	0	0	0	1	0
rs11678993	0	0	0	1	0
rs11679039	1	0	0	0	0
rs11679040	0	0	1	0	0
rs11679046	0	0	0	1	0
rs11679050	1	0	0	0	0
rs11679064	0	0	0	1	0
rs11679069	0	0	0	1	0
rs11679079	0	0	0	1	0
rs11679097	0	1	0	0	0
rs11679104	0	0	0	1	0
rs11679176	0	0	0	1	0
rs11679213	0	0	0	1	0
rs11679216	0	0	0	1	0
rs11679220	0	0	0	1	0
rs11679258	0	0	0	1	0
rs11679259	0	1	0	0	0
rs11679287	0	0	0	1	0
rs11679288	0	1	0	0	0
rs11679292	1	0	0	0	0
rs11679296	0	0	0	1	0
rs11679303	0	1	0	0	0
rs11679368	1	0	0	0	0
rs11679384	0	0	0	1	0
rs11679407	0	1	0	0	0
rs11679415	0	1	0	0	0
rs11679418	0	0	0	1	0
rs11679436	0	0	0	1	0
rs11679466	1	0	0	0	0
rs11679467	0	1	0	0	0
rs11679469	0	0	0	1	0
rs11679484	0	0	1	0	0
rs11679502	0	0	0	1	0
rs11679508	0	0	0	1	0
rs11679517	0	1	0	0	0
rs11679518	1	0	0	0	0
rs11679530	0	0	0	1	0
rs11679562	0	0	0	1	0
rs11679581	0	0	0	1	0
rs11679647	0	0	0	1	0
rs11679681	0	0	0	1	0
rs11679685	1	0	0	0	0
rs11679702	0	0	1	0	0
rs11679732	0	0	0	1	0
rs11679744	0	1	0	0	0
rs11679791	0	0	0	1	0
rs11679805	0	0	0	1	0
rs11679847	1	0	0	0	0
rs11679936	0	0	0	1	0
rs11679956	1	0	0	0	0
rs11679963	0	0	1	0	0
rs11679966	0	0	0	1	0
rs11679986	0	0	0	1	0
rs11679987	0	0	1	0	0
rs11679993	0	0	1	0	0
rs11680006	0	1	0	0	0
rs11680012	0	0	0	1	0
rs11680032	0	0	0	1	0
rs11680068	0	0	1	0	0
rs11680076	1	0	0	0	0
rs11680082	0	1	0	0	0
rs11680086	0	0	0	1	0
rs11680089	0	0	0	1	0
rs11680096	0	0	0	1	0
rs11680097	0	0	0	1	0
rs11680111	0	1	0	0	0
rs11680116	0	0	0	1	0
rs11680117	0	0	0	1	0
rs11680130	0	0	0	1	0
rs11680138	0	1	0	0	0
rs11680139	0	0	0	1	0
rs11680143	0	0	0	1	0
rs11680161	0	0	0	1	0
rs11680162	1	0	0	0	0
rs11680207	0	0	0	1	0
rs11680211	0	1	0	0	0
rs11680224	0	0	0	1	0
rs11680282	0	0	1	0	0
rs11680296	0	0	1	0	0
rs11680313	0	0	0	1	0
rs11680338	1	0	0	0	0
rs11680352	1	0	0	0	0
rs11680360	0	0	1	0	0
rs11680384	0	0	0	1	0
rs11680392	0	0	1	0	0
rs11680404	1	0	0	0	0
rs11680408	0	0	0	1	0
rs11680438	0	1	0	0	0
rs11680467	1	0	0	0	0
rs11680484	0	0	0	1	0
rs11680491	1	0	0	0	0
rs11680502	0	0	0	1	0
rs11680518	0	1	0	0	0
rs11680523	0	1	0	0	0
rs11680534	0	0	0	1	0
rs11680535	0	0	0	1	0
rs11680585	1	0	0	0	0
rs11680590	1	0	0	0	0
rs11680601	0	0	0	1	0
rs11680616	0	0	0	1	0
rs11680621	0	1	0	0	0
rs11680627	0	0	0	1	0
rs11680629	0	0	0	1	0
rs11680630	1	0	0	0	0
rs11680633	0	0	0	1	0
rs11680634	0	1	0	0	0
rs11680657	1	0	0	0	0
rs11680683	0	0	0	1	0
rs11680694	0	0	1	0	0
rs11680717	0	1	0	0	0
rs11680728	0	0	1	0	0
rs11680730	1	0	0	0	0
rs11680732	0	0	0	1	0
rs11680753	0	0	0	1	0
rs11680800	0	0	0	1	0
rs11680806	1	0	0	0	0
rs11680818	1	0	0	0	0
rs11680819	0	1	0	0	0
rs11680862	0	0	1	0	0
rs11680875	0	0	0	1	0
rs11680882	0	0	0	1	0
rs11680897	0	0	1	0	0
rs11680901	0	0	1	0	0
rs11680919	1	0	0	0	0
rs11680924	0	0	0	1	0
rs11680933	0	0	0	1	0
rs11680940	0	0	0	1	0
rs11680968	1	0	0	0	0
rs11681002	0	1	0	0	0
rs11681005	0	0	1	0	0
rs11681078	0	1	0	0	0
rs11681089	0	0	0	1	0
rs11681096	0	0	0	0	1
rs11681105	1	0	0	0	0
rs11681119	1	0	0	0	0
rs11681134	0	0	0	1	0
rs11681136	0	1	0	0	0
rs11681145	0	0	0	1	0
rs11681177	0	0	0	1	0
rs11681187	1	0	0	0	0
rs11681192	0	0	0	1	0
rs11681243	1	0	0	0	0
rs11681250	0	1	0	0	0
rs11681258	0	0	0	1	0
rs11681260	0	1	0	0	0
rs11681264	1	0	0	0	0
rs11681287	0	0	0	1	0
rs11681314	1	0	0	0	0
rs11681320	1	0	0	0	0
rs11681322	0	0	0	1	0
rs11681329	1	0	0	0	0
rs11681376	0	0	0	1	0
rs11681382	0	0	0	1	0
rs11681451	0	0	0	1	0
rs11681498	0	0	0	1	0
rs11681508	0	0	0	1	0
rs11681526	0	0	1	0	0
rs11681530	0	0	0	0	1
rs11681538	1	0	0	0	0
rs11681557	0	0	0	1	0
rs11681562	0	0	0	1	0
rs11681576	0	0	1	0	0
rs11681584	0	1	0	0	0
rs11681592	0	0	1	0	0
rs11681595	0	0	0	1	0
rs11681609	0	0	0	1	0
rs11681614	0	1	0	0	0
rs11681616	0	0	1	0	0
rs11681628	0	0	0	1	0
rs11681652	0	0	1	0	0
rs11681663	0	0	1	0	0
rs11681708	1	0	0	0	0
rs11681716	0	1	0	0	0
rs11681738	0	1	0	0	0
rs11681745	0	0	0	1	0
rs11681776	0	0	0	1	0
rs11681782	0	0	0	1	0
rs11681785	1	0	0	0	0
rs11681806	0	0	0	1	0
rs11681811	0	1	0	0	0
rs11681818	1	0	0	0	0
rs11681822	1	0	0	0	0
rs11681849	0	1	0	0	0
rs11681861	0	1	0	0	0
rs11681862	0	0	0	1	0
rs11681875	0	0	0	1	0
rs11681876	1	0	0	0	0
rs11681888	0	0	0	1	0
rs11681902	0	0	0	1	0
rs11681922	0	1	0	0	0
rs11681927	0	1	0	0	0
rs11681963	0	0	0	1	0
rs11681979	0	1	0	0	0
rs11682005	0	0	0	1	0
rs11682026	0	1	0	0	0
rs11682037	1	0	0	0	0
rs11682060	0	1	0	0	0
rs11682088	0	0	0	1	0
rs11682103	0	0	0	1	0
rs11682114	0	0	0	1	0
rs11682125	0	1	0	0	0
rs11682127	0	0	0	1	0
rs11682128	0	0	0	1	0
rs11682136	0	0	1	0	0
rs11682186	0	0	0	1	0
rs11682188	0	0	0	1	0
rs11682213	0	0	0	1	0
rs11682232	0	0	0	1	0
rs11682235	0	1	0	0	0
rs11682236	0	0	0	1	0
rs11682239	0	0	0	1	0
rs11682277	1	0	0	0	0
rs11682314	0	0	1	0	0
rs11682326	0	0	0	1	0
rs11682328	1	0	0	0	0
rs11682345	0	0	1	0	0
rs11682355	1	0	0	0	0
rs11682395	0	1	0	0	0
rs11682441	0	0	0	1	0
rs11682456	0	0	0	1	0
rs11682459	0	0	0	1	0
rs11682463	1	0	0	0	0
rs11682478	1	0	0	0	0
rs11682482	0	0	0	1	0
rs11682493	0	0	0	1	0
rs11682501	0	0	0	1	0
rs11682513	0	0	0	1	0
rs11682514	0	0	0	1	0
rs11682519	0	0	0	1	0
rs11682536	0	1	0	0	0
rs11682543	0	0	1	0	0
rs11682546	0	0	0	1	0
rs11682558	0	0	0	1	0
rs11682567	0	0	0	1	0
rs11682588	1	0	0	0	0
rs11682595	0	0	0	1	0
rs11682599	0	1	0	0	0
rs11682602	1	0	0	0	0
rs11682618	0	1	0	0	0
rs11682672	1	0	0	0	0
rs11682699	0	0	0	1	0
rs11682713	0	0	0	1	0
rs11682715	0	1	0	0	0
rs11682745	1	0	0	0	0
rs11682763	0	0	0	1	0
rs11682768	0	0	0	1	0
rs11682788	1	0	0	0	0
rs11682795	0	0	0	1	0
rs11682804	0	0	1	0	0
rs11682807	0	0	0	1	0
rs11682812	0	0	0	1	0
rs11682816	0	0	0	1	0
rs11682824	0	1	0	0	0
rs11682828	0	0	0	1	0
rs11682831	0	0	1	0	0
rs11682838	1	0	0	0	0
rs11682846	0	1	0	0	0
rs11682884	0	0	0	1	0
rs11682897	0	0	0	1	0
rs11682898	0	0	0	1	0
rs11682903	0	0	1	0	0
rs11682910	1	0	0	0	0
rs11682913	0	0	0	1	0
rs11682919	0	0	0	1	0
rs11682920	0	0	0	1	0
rs11682926	0	1	0	0	0
rs11682927	0	0	0	1	0
rs11682932	0	0	0	1	0
rs11682934	0	0	0	1	0
rs11682979	1	0	0	0	0
rs11682986	1	0	0	0	0
rs11682987	1	0	0	0	0
rs11683010	1	0	0	0	0
rs11683030	1	0	0	0	0
rs11683057	0	0	0	1	0
rs11683075	1	0	0	0	0
rs11683086	0	0	1	0	0
rs11683087	0	0	0	1	0
rs11683094	0	0	0	1	0
rs11683106	0	0	0	1	0
rs11683109	0	0	0	1	0
rs11683118	0	1	0	0	0
rs11683135	0	1	0	0	0
rs11683152	0	0	0	1	0
rs11683174	0	0	1	0	0
rs11683202	1	0	0	0	0
rs11683206	0	1	0	0	0
rs11683222	0	0	1	0	0
rs11683232	0	0	0	1	0
rs11683248	0	1	0	0	0
rs11683262	1	0	0	0	0
rs11683285	1	0	0	0	0
rs11683286	0	0	0	1	0
rs11683289	0	0	0	1	0
rs11683293	0	0	0	1	0
rs11683307	0	0	1	0	0
rs11683315	1	0	0	0	0
rs11683351	0	0	0	1	0
rs11683396	0	0	0	1	0
rs11683400	0	0	0	1	0
rs11683404	0	1	0	0	0
rs11683428	0	0	0	1	0
rs11683436	0	0	1	0	0
rs11683444	1	0	0	0	0
rs11683450	0	0	0	1	0
rs11683460	0	0	1	0	0
rs11683474	0	1	0	0	0
rs11683487	1	0	0	0	0
rs11683491	0	0	0	1	0
rs11683527	0	0	0	1	0
rs11683559	0	0	0	1	0
rs11683572	0	0	0	1	0
rs11683576	0	0	0	1	0
rs11683633	0	0	0	1	0
rs11683634	1	0	0	0	0
rs11683660	1	0	0	0	0
rs11683678	0	0	0	1	0
rs11683689	1	0	0	0	0
rs11683691	0	0	0	1	0
rs11683711	0	0	0	1	0
rs11683731	0	0	0	1	0
rs11683735	0	0	0	1	0
rs11683741	0	0	0	1	0
rs11683747	0	0	0	1	0
rs11683752	0	0	1	0	0
rs11683761	0	0	0	1	0
rs11683762	0	0	1	0	0
rs11683784	0	0	0	1	0
rs11683796	0	1	0	0	0
rs11683810	0	0	0	1	0
rs11683825	1	0	0	0	0
rs11683827	0	0	0	1	0
rs11683873	0	1	0	0	0
rs11683874	0	0	0	1	0
rs11683876	1	0	0	0	0
rs11683916	0	0	0	1	0
rs11683920	0	0	0	1	0
rs11683924	0	0	0	1	0
rs11683933	0	0	0	1	0
rs11683967	0	0	0	1	0
rs11684006	0	1	0	0	0
rs11684009	1	0	0	0	0
rs11684017	0	0	0	1	0
rs11684041	0	0	0	1	0
rs11684056	0	0	0	1	0
rs11684060	0	0	0	1	0
rs11684085	0	1	0	0	0
rs11684089	0	0	0	1	0
rs11684111	0	0	0	1	0
rs11684115	1	0	0	0	0
rs11684131	0	0	0	1	0
rs11684134	0	0	0	1	0
rs11684176	0	0	1	0	0
rs11684187	0	1	0	0	0
rs11684196	0	0	0	1	0
rs11684218	0	0	1	0	0
rs11684228	0	0	0	1	0
rs11684232	0	0	0	1	0
rs11684260	0	0	0	1	0
rs11684265	0	0	0	1	0
rs11684298	0	0	1	0	0
rs11684300	0	0	1	0	0
rs11684301	0	0	1	0	0
rs11684334	1	0	0	0	0
rs11684344	1	0	0	0	0
rs11684352	0	0	1	0	0
rs11684364	0	0	0	1	0
rs11684392	0	1	0	0	0
rs11684447	0	0	1	0	0
rs11684454	0	1	0	0	0
rs11684459	0	1	0	0	0
rs11684462	0	1	0	0	0
rs11684480	0	0	0	1	0
rs11684481	0	0	1	0	0
rs11684491	0	0	0	1	0
rs11684505	0	0	1	0	0
rs11684511	1	0	0	0	0
rs11684514	0	1	0	0	0
rs11684545	0	0	0	1	0
rs11684547	1	0	0	0	0
rs11684591	1	0	0	0	0
rs11684593	0	0	0	1	0
rs11684600	0	1	0	0	0
rs11684645	0	0	0	1	0
rs11684688	0	0	0	1	0
rs11684691	0	0	0	1	0
rs11684750	0	1	0	0	0
rs11684762	0	0	1	0	0
rs11684794	0	1	0	0	0
rs11684803	0	0	0	1	0
rs11684806	0	0	0	1	0
rs11684871	0	1	0	0	0
rs11684873	0	0	0	1	0
rs11684879	1	0	0	0	0
rs11684892	0	1	0	0	0
rs11684913	0	0	0	0	1
rs11684919	0	0	1	0	0
rs11684939	1	0	0	0	0
rs11684988	1	0	0	0	0
rs11685052	0	1	0	0	0
rs11685068	0	1	0	0	0
rs11685075	0	0	0	1	0
rs11685076	0	1	0	0	0
rs11685081	0	1	0	0	0
rs11685102	0	1	0	0	0
rs11685109	1	0	0	0	0
rs11685166	0	0	0	1	0
rs11685167	0	1	0	0	0
rs11685169	0	0	0	1	0
rs11685172	0	0	0	1	0
rs11685179	0	1	0	0	0
rs11685196	1	0	0	0	0
rs11685214	0	0	1	0	0
rs11685222	0	0	0	1	0
rs11685247	0	0	0	1	0
rs11685253	0	0	0	1	0
rs11685264	0	0	0	1	0
rs11685265	0	1	0	0	0
rs11685279	0	1	0	0	0
rs11685292	0	0	0	1	0
rs11685314	0	1	0	0	0
rs11685326	0	0	0	1	0
rs11685399	0	0	0	1	0
rs11685410	0	0	0	1	0
rs11685439	0	0	0	1	0
rs11685441	0	1	0	0	0
rs11685445	0	1	0	0	0
rs11685447	0	0	0	1	0
rs11685462	0	0	0	1	0
rs11685486	0	1	0	0	0
rs11685503	0	0	0	1	0
rs11685514	0	0	0	1	0
rs11685543	1	0	0	0	0
rs11685555	0	0	0	1	0
rs11685560	0	0	1	0	0
rs11685563	0	0	0	1	0
rs11685574	0	0	0	1	0
rs11685579	0	0	0	0	1
rs11685588	1	0	0	0	0
rs11685593	0	0	0	1	0
rs11685606	0	0	0	1	0
rs11685632	0	0	0	1	0
rs11685655	0	1	0	0	0
rs11685666	1	0	0	0	0
rs11685671	0	0	0	1	0
rs11685698	0	0	0	1	0
rs11685718	0	0	0	1	0
rs11685744	0	0	0	1	0
rs11685746	1	0	0	0	0
rs11685787	0	0	0	1	0
rs11685790	0	1	0	0	0
rs11685812	0	0	1	0	0
rs11685873	1	0	0	0	0
rs11685877	0	0	1	0	0
rs11685887	1	0	0	0	0
rs11685932	0	0	0	1	0
rs11685960	0	0	0	1	0
rs11685978	0	0	0	1	0
rs11685983	0	0	0	1	0
rs11685987	0	0	0	1	0
rs11686041	0	0	0	1	0
rs11686046	0	1	0	0	0
rs11686067	0	0	0	1	0
rs11686068	0	1	0	0	0
rs11686072	0	0	0	1	0
rs11686111	0	1	0	0	0
rs11686117	0	0	0	1	0
rs11686124	1	0	0	0	0
rs11686129	0	0	0	1	0
rs11686131	0	0	0	1	0
rs11686138	1	0	0	0	0
rs11686139	0	0	0	1	0
rs11686142	0	1	0	0	0
rs11686200	0	0	0	1	0
rs11686213	0	1	0	0	0
rs11686214	0	1	0	0	0
rs11686232	0	1	0	0	0
rs11686243	0	1	0	0	0
rs11686311	1	0	0	0	0
rs11686314	0	0	0	1	0
rs11686332	0	0	0	1	0
rs11686340	0	0	0	1	0
rs11686341	1	0	0	0	0
rs11686362	0	0	0	1	0
rs11686378	0	0	0	1	0
rs11686405	1	0	0	0	0
rs11686456	0	0	0	1	0
rs11686458	0	1	0	0	0
rs11686474	1	0	0	0	0
rs11686481	1	0	0	0	0
rs11686485	0	0	0	0	1
rs11686502	0	0	0	1	0
rs11686522	0	0	1	0	0
rs11686531	0	0	0	1	0
rs11686537	0	0	0	1	0
rs11686538	0	0	0	1	0
rs11686559	0	0	0	1	0
rs11686569	0	0	0	1	0
rs11686575	1	0	0	0	0
rs11686590	0	0	0	1	0
rs11686611	0	0	0	1	0
rs11686621	0	0	1	0	0
rs11686626	0	0	0	1	0
rs11686628	0	0	0	1	0
rs11686668	0	0	0	1	0
rs11686669	1	0	0	0	0
rs11686679	0	0	0	1	0
rs11686680	0	0	0	1	0
rs11686686	0	0	0	1	0
rs11686687	0	0	1	0	0
rs11686706	0	0	0	1	0
rs11686708	1	0	0	0	0
rs11686718	1	0	0	0	0
rs11686728	0	0	0	1	0
rs11686729	1	0	0	0	0
rs11686752	0	1	0	0	0
rs11686757	0	0	0	1	0
rs11686766	0	0	0	1	0
rs11686769	1	0	0	0	0
rs11686783	1	0	0	0	0
rs11686819	0	1	0	0	0
rs11686821	0	0	0	1	0
rs11686860	1	0	0	0	0
rs11686864	0	1	0	0	0
rs11686869	0	0	1	0	0
rs11686887	0	1	0	0	0
rs11686906	0	0	0	1	0
rs11686912	0	0	0	1	0
rs11686919	0	0	0	1	0
rs11686941	1	0	0	0	0
rs11686952	0	0	0	1	0
rs11686993	0	0	1	0	0
rs11687046	0	0	0	1	0
rs11687072	1	0	0	0	0
rs11687113	0	0	0	1	0
rs11687128	0	0	0	1	0
rs11687132	1	0	0	0	0
rs11687169	1	0	0	0	0
rs11687178	1	0	0	0	0
rs11687199	0	0	0	1	0
rs11687211	0	0	0	1	0
rs11687232	1	0	0	0	0
rs11687236	0	0	1	0	0
rs11687245	0	0	0	1	0
rs11687250	0	0	0	1	0
rs11687276	1	0	0	0	0
rs11687281	0	0	0	1	0
rs11687303	0	0	0	1	0
rs11687307	0	0	0	1	0
rs11687321	0	0	0	1	0
rs11687324	0	0	0	1	0
rs11687325	0	1	0	0	0
rs11687347	1	0	0	0	0
rs11687379	0	0	0	1	0
rs11687399	0	0	0	1	0
rs11687401	1	0	0	0	0
rs11687461	1	0	0	0	0
rs11687483	1	0	0	0	0
rs11687492	0	0	0	1	0
rs11687498	1	0	0	0	0
rs11687528	0	0	0	1	0
rs11687536	0	0	0	1	0
rs11687544	0	0	0	1	0
rs11687576	0	1	0	0	0
rs11687585	0	1	0	0	0
rs11687608	0	0	0	1	0
rs11687609	0	0	0	1	0
rs11687613	1	0	0	0	0
rs11687624	0	0	0	1	0
rs11687641	0	1	0	0	0
rs11687657	0	1	0	0	0
rs11687670	1	0	0	0	0
rs11687681	1	0	0	0	0
rs11687693	0	0	0	1	0
rs11687716	0	0	0	1	0
rs11687724	0	1	0	0	0
rs11687736	0	0	0	1	0
rs11687737	0	0	1	0	0
rs11687754	0	0	0	1	0
rs11687771	1	0	0	0	0
rs11687789	0	1	0	0	0
rs11687792	0	0	0	1	0
rs11687806	0	0	0	1	0
rs11687834	0	0	0	1	0
rs11687851	1	0	0	0	0
rs11687854	0	0	1	0	0
rs11687876	0	0	0	1	0
rs11687881	0	0	0	1	0
rs11687883	0	0	0	1	0
rs11687914	0	0	0	1	0
rs11687940	0	1	0	0	0
rs11687950	0	1	0	0	0
rs11687980	0	0	0	1	0
rs11687982	0	0	0	1	0
rs11687989	1	0	0	0	0
rs11688002	0	0	0	1	0
rs11688028	0	0	0	1	0
rs11688038	0	0	0	1	0
rs11688065	0	0	0	1	0
rs11688069	0	0	0	1	0
rs11688083	0	1	0	0	0
rs11688096	0	0	0	0	1
rs11688112	0	0	0	1	0
rs11688120	0	1	0	0	0
rs11688128	0	0	0	1	0
rs11688132	0	1	0	0	0
rs11688134	0	0	0	1	0
rs11688141	0	0	0	1	0
rs11688151	0	1	0	0	0
rs11688165	0	0	0	1	0
rs11688166	0	0	0	1	0
rs11688167	0	0	0	1	0
rs11688211	0	0	0	1	0
rs11688234	0	0	0	1	0
rs11688256	0	0	1	0	0
rs11688329	1	0	0	0	0
rs11688371	0	0	0	1	0
rs11688390	0	0	0	1	0
rs11688397	0	0	0	1	0
rs11688416	0	0	0	1	0
rs11688419	0	0	0	1	0
rs11688424	0	0	0	1	0
rs11688431	0	0	0	1	0
rs11688439	0	0	0	1	0
rs11688448	1	0	0	0	0
rs11688474	1	0	0	0	0
rs11688506	0	0	0	1	0
rs11688511	0	0	0	1	0
rs11688523	0	0	0	1	0
rs11688535	0	0	0	1	0
rs11688540	0	1	0	0	0
rs11688563	0	1	0	0	0
rs11688587	0	0	0	1	0
rs11688597	1	0	0	0	0
rs11688612	0	0	0	1	0
rs11688622	0	0	0	1	0
rs11688634	0	1	0	0	0
rs11688691	0	0	0	1	0
rs11688700	0	1	0	0	0
rs11688708	0	0	0	1	0
rs11688714	0	0	0	1	0
rs11688728	0	0	0	1	0
rs11688732	0	0	0	1	0
rs11688750	0	0	0	0	1
rs11688809	0	0	0	1	0
rs11688831	0	0	1	0	0
rs11688839	0	0	1	0	0
rs11688842	0	0	0	1	0
rs11688852	0	0	0	1	0
rs11688930	0	0	0	1	0
rs11688932	0	0	1	0	0
rs11688944	0	1	0	0	0
rs11688957	0	0	0	1	0
rs11689002	1	0	0	0	0
rs11689019	0	0	0	1	0
rs11689025	0	0	0	1	0
rs11689033	0	0	0	1	0
rs11689045	0	1	0	0	0
rs11689089	0	0	0	1	0
rs11689112	0	0	0	1	0
rs11689118	0	1	0	0	0
rs11689125	0	1	0	0	0
rs11689148	0	0	0	1	0
rs11689150	0	1	0	0	0
rs11689184	0	0	0	1	0
rs11689193	0	0	0	1	0
rs11689194	0	0	0	1	0
rs11689197	0	0	0	1	0
rs11689203	0	0	0	1	0
rs11689217	1	0	0	0	0
rs11689232	1	0	0	0	0
rs11689249	0	1	0	0	0
rs11689285	1	0	0	0	0
rs11689288	1	0	0	0	0
rs11689294	0	1	0	0	0
rs11689320	0	0	0	1	0
rs11689334	1	0	0	0	0
rs11689350	0	0	0	1	0
rs11689362	0	0	0	1	0
rs11689363	0	0	0	1	0
rs11689393	0	0	1	0	0
rs11689397	0	1	0	0	0
rs11689420	0	0	0	1	0
rs11689421	0	0	0	1	0
rs11689426	0	1	0	0	0
rs11689432	0	0	0	1	0
rs11689436	0	1	0	0	0
rs11689452	0	0	1	0	0
rs11689456	0	1	0	0	0
rs11689463	0	0	0	1	0
rs11689467	0	0	0	1	0
rs11689482	0	1	0	0	0
rs11689498	0	0	0	1	0
rs11689506	0	1	0	0	0
rs11689529	0	1	0	0	0
rs11689531	0	0	0	1	0
rs11689539	0	0	0	1	0
rs11689551	0	0	0	1	0
rs11689566	0	1	0	0	0
rs11689591	0	0	0	1	0
rs11689594	0	1	0	0	0
rs11689596	0	1	0	0	0
rs11689597	0	0	0	1	0
rs11689630	1	0	0	0	0
rs11689637	0	0	1	0	0
rs11689640	0	0	0	1	0
rs11689646	0	0	0	1	0
rs11689661	0	0	0	1	0
rs11689687	0	1	0	0	0
rs11689700	0	0	0	1	0
rs11689708	0	0	1	0	0
rs11689714	1	0	0	0	0
rs11689727	0	0	0	0	1
rs11689731	0	0	0	1	0
rs11689736	1	0	0	0	0
rs11689760	0	1	0	0	0
rs11689775	0	1	0	0	0
rs11689777	1	0	0	0	0
rs11689790	0	1	0	0	0
rs11689802	0	1	0	0	0
rs11689803	0	0	0	1	0
rs11689804	0	0	0	1	0
rs11689818	1	0	0	0	0
rs11689834	0	0	0	1	0
rs11689839	1	0	0	0	0
rs11689840	0	0	0	1	0
rs11689851	0	0	0	1	0
rs11689858	0	0	0	1	0
rs11689879	0	1	0	0	0
rs11689891	1	0	0	0	0
rs11689906	0	0	0	1	0
rs11689973	0	0	0	1	0
rs11689994	0	0	0	1	0
rs11690020	0	0	0	1	0
rs11690030	0	0	0	1	0
rs11690033	1	0	0	0	0
rs11690038	1	0	0	0	0
rs11690045	0	0	0	1	0
rs11690066	0	0	0	1	0
rs11690077	0	0	0	1	0
rs11690082	0	0	0	1	0
rs11690131	0	0	0	1	0
rs11690149	0	0	1	0	0
rs11690153	0	0	0	1	0
rs11690154	0	0	0	1	0
rs11690185	0	0	0	1	0
rs11690205	0	0	1	0	0
rs11690232	0	0	0	1	0
rs11690238	0	0	1	0	0
rs11690242	0	0	0	1	0
rs11690251	0	0	0	1	0
rs11690312	0	1	0	0	0
rs11690318	0	0	0	1	0
rs11690326	0	1	0	0	0
rs11690329	0	0	0	1	0
rs11690331	0	0	0	1	0
rs11690350	0	0	0	1	0
rs11690351	0	0	0	1	0
rs11690367	1	0	0	0	0
rs11690368	0	0	0	0	1
rs11690387	0	0	0	1	0
rs11690400	0	0	0	1	0
rs11690449	1	0	0	0	0
rs11690452	0	0	0	1	0
rs11690456	0	1	0	0	0
rs11690486	1	0	0	0	0
rs11690505	0	0	0	1	0
rs11690517	0	0	0	1	0
rs11690526	1	0	0	0	0
rs11690531	1	0	0	0	0
rs11690537	1	0	0	0	0
rs11690540	0	0	0	1	0
rs11690546	0	0	1	0	0
rs11690557	1	0	0	0	0
rs11690570	0	0	0	1	0
rs11690576	0	0	0	1	0
rs11690634	1	0	0	0	0
rs11690645	1	0	0	0	0
rs11690646	1	0	0	0	0
rs11690722	0	0	0	1	0
rs11690738	0	0	0	1	0
rs11690744	0	0	0	1	0
rs11690760	0	0	0	1	0
rs11690763	1	0	0	0	0
rs11690765	0	0	0	1	0
rs11690775	0	0	0	1	0
rs11690784	0	0	1	0	0
rs11690798	0	1	0	0	0
rs11690807	0	0	1	0	0
rs11690809	0	0	0	1	0
rs11690861	0	1	0	0	0
rs11690863	0	1	0	0	0
rs11690896	0	1	0	0	0
rs11690912	0	0	0	1	0
rs11690929	0	0	1	0	0
rs11690944	0	1	0	0	0
rs11690956	0	0	0	1	0
rs11690959	0	1	0	0	0
rs11690961	0	0	1	0	0
rs11690962	0	1	0	0	0
rs11690976	0	1	0	0	0
rs11690991	1	0	0	0	0
rs11690997	0	1	0	0	0
rs11691028	0	0	1	0	0
rs11691030	0	1	0	0	0
rs11691035	0	0	0	1	0
rs11691054	0	0	0	1	0
rs11691055	1	0	0	0	0
rs11691118	0	0	1	0	0
rs11691119	0	0	0	1	0
rs11691139	0	1	0	0	0
rs11691155	0	0	0	1	0
rs11691171	1	0	0	0	0
rs11691173	0	0	0	1	0
rs11691211	1	0	0	0	0
rs11691212	1	0	0	0	0
rs11691217	1	0	0	0	0
rs11691221	0	1	0	0	0
rs11691225	0	0	0	1	0
rs11691231	0	0	0	1	0
rs11691237	0	0	0	1	0
rs11691239	0	0	0	1	0
rs11691240	0	0	0	1	0
rs11691245	0	0	0	1	0
rs11691288	0	0	0	1	0
rs11691298	0	1	0	0	0
rs11691301	0	0	1	0	0
rs11691302	1	0	0	0	0
rs11691329	0	0	1	0	0
rs11691355	0	1	0	0	0
rs11691407	1	0	0	0	0
rs11691429	1	0	0	0	0
rs11691439	0	1	0	0	0
rs11691449	0	1	0	0	0
rs11691454	0	0	0	1	0
rs11691465	0	0	0	1	0
rs11691481	1	0	0	0	0
rs11691493	1	0	0	0	0
rs11691549	0	0	1	0	0
rs11691562	0	1	0	0	0
rs11691585	0	0	0	1	0
rs11691602	0	0	1	0	0
rs11691603	0	1	0	0	0
rs11691649	1	0	0	0	0
rs11691670	0	0	0	1	0
rs11691705	0	0	1	0	0
rs11691745	0	0	0	1	0
rs11691808	1	0	0	0	0
rs11691817	1	0	0	0	0
rs11691859	0	0	1	0	0
rs11691862	0	1	0	0	0
rs11691864	1	0	0	0	0
rs11691865	0	0	1	0	0
rs11691895	0	1	0	0	0
rs11691896	0	0	0	1	0
rs11691923	0	1	0	0	0
rs11691947	0	0	0	1	0
rs11691955	0	1	0	0	0
rs11692007	0	0	0	1	0
rs11692029	1	0	0	0	0
rs11692033	0	0	0	1	0
rs11692042	0	0	0	1	0
rs11692072	0	1	0	0	0
rs11692084	0	1	0	0	0
rs11692132	0	0	1	0	0
rs11692159	0	1	0	0	0
rs11692167	1	0	0	0	0
rs11692168	0	0	0	1	0
rs11692182	0	0	0	1	0
rs11692206	0	0	0	1	0
rs11692227	0	0	1	0	0
rs11692239	0	0	0	1	0
rs11692254	0	1	0	0	0
rs11692268	0	0	0	1	0
rs11692288	0	0	0	1	0
rs11692293	0	0	0	1	0
rs11692296	1	0	0	0	0
rs11692298	0	1	0	0	0
rs11692344	0	0	1	0	0
rs11692378	0	1	0	0	0
rs11692398	0	1	0	0	0
rs11692402	0	0	0	1	0
rs11692418	0	0	1	0	0
rs11692426	1	0	0	0	0
rs11692434	0	1	0	0	0
rs11692435	0	0	0	1	0
rs11692466	0	1	0	0	0
rs11692468	0	0	0	1	0
rs11692482	0	0	0	1	0
rs11692488	0	0	0	1	0
rs11692517	0	0	0	1	0
rs11692537	1	0	0	0	0
rs11692545	0	0	0	1	0
rs11692572	0	0	0	1	0
rs11692578	0	0	0	1	0
rs11692626	1	0	0	0	0
rs11692638	0	0	0	1	0
rs11692639	0	1	0	0	0
rs11692660	1	0	0	0	0
rs11692667	1	0	0	0	0
rs11692675	0	1	0	0	0
rs11692687	0	0	0	1	0
rs11692696	0	0	0	1	0
rs11692712	0	0	0	1	0
rs11692782	1	0	0	0	0
rs11692796	0	1	0	0	0
rs11692807	0	1	0	0	0
rs11692858	0	0	0	1	0
rs11692894	0	1	0	0	0
rs11692919	1	0	0	0	0
rs11692931	0	1	0	0	0
rs11692945	0	1	0	0	0
rs11692952	0	0	1	0	0
rs11692979	0	0	0	1	0
rs11692992	0	0	0	1	0
rs11693001	0	0	0	1	0
rs11693009	0	0	0	1	0
rs11693023	1	0	0	0	0
rs11693039	0	0	0	1	0
rs11693051	0	0	0	1	0
rs11693052	0	0	0	1	0
rs11693053	1	0	0	0	0
rs11693061	1	0	0	0	0
rs11693071	0	0	0	1	0
rs11693079	0	0	0	1	0
rs11693081	0	0	0	1	0
rs11693108	0	0	0	1	0
rs11693113	0	0	0	1	0
rs11693153	1	0	0	0	0
rs11693154	0	1	0	0	0
rs11693157	0	0	1	0	0
rs11693193	0	0	0	1	0
rs11693218	0	0	0	1	0
rs11693267	1	0	0	0	0
rs11693280	0	0	0	1	0
rs11693281	0	1	0	0	0
rs11693284	0	1	0	0	0
rs11693287	1	0	0	0	0
rs11693290	0	0	1	0	0
rs11693294	0	0	0	1	0
rs11693321	0	0	1	0	0
rs11693354	0	1	0	0	0
rs11693367	0	0	0	1	0
rs11693393	0	0	0	1	0
rs11693420	0	1	0	0	0
rs11693422	0	0	0	1	0
rs11693439	0	1	0	0	0
rs11693463	0	0	0	1	0
rs11693478	0	0	0	1	0
rs11693479	0	0	1	0	0
rs11693524	0	0	0	1	0
rs11693533	1	0	0	0	0
rs11693571	0	0	1	0	0
rs11693575	0	0	0	1	0
rs11693603	0	0	0	1	0
rs11693625	0	0	0	1	0
rs11693660	0	0	0	1	0
rs11693696	1	0	0	0	0
rs11693702	0	0	1	0	0
rs11693738	0	0	0	0	1
rs11693784	1	0	0	0	0
rs11693796	0	1	0	0	0
rs11693803	0	1	0	0	0
rs11693830	0	0	0	1	0
rs11693845	0	0	0	1	0
rs11693908	0	0	0	0	1
rs11693959	0	0	0	1	0
rs11693966	0	0	0	1	0
rs11693976	0	0	0	1	0
rs11693982	1	0	0	0	0
rs11693992	0	0	0	0	1
rs11694000	0	0	0	1	0
rs11694048	0	0	0	1	0
rs11694081	0	0	0	1	0
rs11694094	1	0	0	0	0
rs11694147	1	0	0	0	0
rs11694152	0	0	0	0	1
rs11694170	0	0	0	1	0
rs11694220	0	0	0	1	0
rs11694223	0	0	0	1	0
rs11694240	1	0	0	0	0
rs11694250	0	0	0	1	0
rs11694264	0	0	0	1	0
rs11694271	0	1	0	0	0
rs11694286	1	0	0	0	0
rs11694291	1	0	0	0	0
rs11694295	1	0	0	0	0
rs11694358	1	0	0	0	0
rs11694370	0	1	0	0	0
rs11694379	0	1	0	0	0
rs11694399	0	1	0	0	0
rs11694401	0	0	1	0	0
rs11694413	0	0	0	1	0
rs11694434	0	0	0	1	0
rs11694445	0	1	0	0	0
rs11694459	0	0	1	0	0
rs11694464	1	0	0	0	0
rs11694478	0	1	0	0	0
rs11694486	0	0	0	1	0
rs11694487	0	0	0	1	0
rs11694490	0	0	0	1	0
rs11694491	1	0	0	0	0
rs11694529	1	0	0	0	0
rs11694535	0	0	0	1	0
rs11694676	0	0	0	1	0
rs11694713	0	0	0	1	0
rs11694721	0	0	0	1	0
rs11694728	0	0	0	1	0
rs11694729	1	0	0	0	0
rs11694743	0	0	0	1	0
rs11694744	0	0	0	1	0
rs11694752	0	0	0	1	0
rs11694779	1	0	0	0	0
rs11694794	0	0	0	1	0
rs11694814	0	0	0	1	0
rs11694833	0	1	0	0	0
rs11694849	0	0	0	1	0
rs11694857	1	0	0	0	0
rs11694865	0	1	0	0	0
rs11694867	0	0	0	1	0
rs11694876	0	0	0	1	0
rs11694901	0	1	0	0	0
rs11694912	0	0	0	1	0
rs11694932	0	0	0	1	0
rs11694944	0	1	0	0	0
rs11694955	1	0	0	0	0
rs11694987	0	0	0	1	0
rs11695058	0	0	0	1	0
rs11695066	0	0	0	1	0
rs11695098	0	0	0	1	0
rs11695106	1	0	0	0	0
rs11695116	1	0	0	0	0
rs11695134	0	0	0	1	0
rs11695152	0	0	0	1	0
rs11695154	0	0	0	1	0
rs11695161	0	0	0	1	0
rs11695202	0	0	0	1	0
rs11695326	0	0	0	1	0
rs11695364	1	0	0	0	0
rs11695406	0	0	0	1	0
rs11695424	0	0	0	1	0
rs11695448	0	0	0	1	0
rs11695462	1	0	0	0	0
rs11695477	1	0	0	0	0
rs11695478	0	1	0	0	0
rs11695482	1	0	0	0	0
rs11695494	0	0	0	1	0
rs11695495	0	0	1	0	0
rs11695504	1	0	0	0	0
rs11695512	0	1	0	0	0
rs11695516	0	0	0	1	0
rs11695521	0	0	0	1	0
rs11695534	0	0	1	0	0
rs11695551	0	0	0	1	0
rs11695562	0	1	0	0	0
rs11695573	0	1	0	0	0
rs11695577	0	0	0	1	0
rs11695579	0	0	1	0	0
rs11695588	0	0	0	1	0
rs11695603	0	0	0	1	0
rs11695630	0	0	1	0	0
rs11695636	0	1	0	0	0
rs11695641	0	0	0	1	0
rs11695648	0	0	1	0	0
rs11695693	1	0	0	0	0
rs11695705	0	0	0	1	0
rs11695710	0	0	0	1	0
rs11695714	0	0	0	1	0
rs11695734	0	0	0	1	0
rs11695762	0	0	0	1	0
rs11695781	0	0	0	1	0
rs11695790	0	0	0	1	0
rs11695803	0	0	0	1	0
rs11695810	0	0	0	1	0
rs11695813	0	1	0	0	0
rs11695815	0	0	0	1	0
rs11695827	0	0	0	1	0
rs11695845	0	0	0	1	0
rs11695887	0	0	1	0	0
rs11695913	1	0	0	0	0
rs11695923	1	0	0	0	0
rs11695929	0	0	0	1	0
rs11695930	0	0	0	1	0
rs11695939	0	0	0	1	0
rs11695958	0	1	0	0	0
rs11695974	0	0	0	1	0
rs11695998	0	0	0	1	0
rs11696005	0	1	0	0	0
rs11696043	1	0	0	0	0
rs11696054	1	0	0	0	0
rs11696058	0	0	0	1	0
rs11696065	0	1	0	0	0
rs11696125	0	0	0	1	0
rs11696134	0	1	0	0	0
rs11696147	0	0	0	1	0
rs11696151	0	0	1	0	0
rs11696152	1	0	0	0	0
rs11696192	0	1	0	0	0
rs11696232	0	0	0	1	0
rs11696240	0	0	1	0	0
rs11696247	0	0	0	1	0
rs11696253	0	0	0	1	0
rs11696281	0	0	0	1	0
rs11696334	0	0	0	1	0
rs11696338	0	0	0	1	0
rs11696352	0	0	0	1	0
rs11696354	0	0	0	1	0
rs11696404	0	0	0	1	0
rs11696436	0	0	0	1	0
rs11696437	0	0	0	1	0
rs11696467	0	0	1	0	0
rs11696492	0	0	0	1	0
rs11696520	0	1	0	0	0
rs11696546	0	0	0	1	0
rs11696569	0	0	0	1	0
rs11696579	0	0	0	1	0
rs11696580	0	1	0	0	0
rs11696608	0	0	0	1	0
rs11696662	0	0	1	0	0
rs11696663	0	1	0	0	0
rs11696666	0	0	0	1	0
rs11696702	0	0	0	1	0
rs11696726	0	0	0	1	0
rs11696741	0	0	0	1	0
rs11696747	0	0	0	1	0
rs11696748	0	0	0	1	0
rs11696750	0	0	0	1	0
rs11696797	0	0	0	1	0
rs11696862	0	0	0	1	0
rs11696868	0	0	0	1	0
rs11696871	0	0	1	0	0
rs11696919	0	1	0	0	0
rs11696945	0	0	1	0	0
rs11696962	0	0	0	1	0
rs11696967	0	0	0	1	0
rs11696970	0	0	0	1	0
rs11696971	0	0	0	1	0
rs11696991	0	0	0	1	0
rs11697013	0	1	0	0	0
rs11697024	0	0	0	1	0
rs11697047	0	1	0	0	0
rs11697065	0	0	0	1	0
rs11697094	0	0	1	0	0
rs11697103	0	0	0	1	0
rs11697106	0	0	0	1	0
rs11697114	0	0	0	1	0
rs11697115	0	0	0	1	0
rs11697118	0	1	0	0	0
rs11697157	0	0	0	1	0
rs11697158	0	1	0	0	0
rs11697165	0	0	0	1	0
rs11697186	0	0	0	1	0
rs11697238	0	0	0	1	0
rs11697253	0	0	0	1	0
rs11697290	0	0	0	1	0
rs11697293	0	0	0	1	0
rs11697306	0	0	0	1	0
rs11697309	0	0	0	1	0
rs11697341	0	0	0	1	0
rs11697371	0	0	0	1	0
rs11697376	0	1	0	0	0
rs11697384	0	0	0	1	0
rs11697397	1	0	0	0	0
rs11697415	0	0	0	1	0
rs11697444	0	0	1	0	0
rs11697448	0	0	0	1	0
rs11697449	0	0	0	1	0
rs11697461	0	0	0	1	0
rs11697462	0	1	0	0	0
rs11697470	0	0	0	1	0
rs11697473	0	0	0	1	0
rs11697482	0	0	0	1	0
rs11697488	0	0	0	1	0
rs11697497	0	0	1	0	0
rs11697524	0	0	0	1	0
rs11697525	0	0	0	1	0
rs11697535	0	0	0	1	0
rs11697539	0	0	0	1	0
rs11697556	0	0	1	0	0
rs11697576	0	0	0	1	0
rs11697594	0	0	0	1	0
rs11697609	0	1	0	0	0
rs11697610	0	0	1	0	0
rs11697620	0	0	0	1	0
rs11697628	0	1	0	0	0
rs11697644	0	0	1	0	0
rs11697683	0	0	0	1	0
rs11697697	0	0	0	1	0
rs11697715	0	0	0	1	0
rs11697736	0	0	0	1	0
rs11697766	0	0	0	1	0
rs11697848	0	0	0	1	0
rs11697873	0	0	0	1	0
rs11697886	0	0	0	1	0
rs11697909	0	1	0	0	0
rs11697922	0	0	0	1	0
rs11697936	0	0	0	1	0
rs11697953	0	0	0	1	0
rs11697965	0	0	0	1	0
rs11697969	0	0	0	1	0
rs11697970	1	0	0	0	0
rs11697986	0	0	0	1	0
rs11697988	0	0	0	1	0
rs11697994	0	0	0	1	0
rs11698029	0	0	0	1	0
rs11698047	0	0	0	1	0
rs11698048	0	0	0	1	0
rs11698049	0	0	0	1	0
rs11698056	0	0	0	1	0
rs11698085	1	0	0	0	0
rs11698123	0	0	0	1	0
rs11698141	0	0	0	1	0
rs11698155	0	0	0	1	0
rs11698158	0	0	0	1	0
rs11698177	0	0	1	0	0
rs11698180	0	0	0	1	0
rs11698182	0	0	1	0	0
rs11698183	0	0	0	1	0
rs11698185	0	0	0	1	0
rs11698194	0	0	0	1	0
rs11698209	0	0	0	1	0
rs11698261	0	0	0	1	0
rs11698292	0	0	0	1	0
rs11698317	0	0	0	1	0
rs11698370	0	0	0	1	0
rs11698382	0	0	0	1	0
rs11698395	0	0	0	1	0
rs11698401	0	0	0	1	0
rs11698407	0	0	0	1	0
rs11698408	0	1	0	0	0
rs11698420	0	0	0	1	0
rs11698426	0	0	0	1	0
rs11698434	0	0	1	0	0
rs11698467	0	0	0	1	0
rs11698491	0	0	0	1	0
rs11698492	0	0	0	1	0
rs11698535	0	0	0	1	0
rs11698549	0	0	0	1	0
rs11698601	0	0	0	1	0
rs11698650	0	0	0	1	0
rs11698655	0	0	0	1	0
rs11698662	0	0	1	0	0
rs11698669	0	0	0	1	0
rs11698676	0	0	0	1	0
rs11698714	0	0	0	1	0
rs11698732	0	0	0	1	0
rs11698735	0	0	0	1	0
rs11698744	0	0	0	1	0
rs11698745	0	0	0	1	0
rs11698765	0	1	0	0	0
rs11698800	0	1	0	0	0
rs11698821	0	0	0	1	0
rs11698822	0	0	0	1	0
rs11698827	1	0	0	0	0
rs11698829	0	1	0	0	0
rs11698859	0	0	0	1	0
rs11698868	0	0	0	1	0
rs11698872	0	0	0	1	0
rs11698940	0	0	0	1	0
rs11698953	0	0	0	1	0
rs11698974	0	0	0	1	0
rs11698977	0	0	0	1	0
rs11698992	0	0	0	1	0
rs11698996	0	0	0	1	0
rs11699000	0	1	0	0	0
rs11699014	0	0	0	1	0
rs11699016	0	0	0	1	0
rs11699026	0	0	0	1	0
rs11699062	0	0	0	1	0
rs11699077	0	0	0	1	0
rs11699089	0	0	0	1	0
rs11699109	0	0	0	1	0
rs11699120	0	0	0	1	0
rs11699136	0	0	0	1	0
rs11699145	0	0	0	1	0
rs11699160	0	0	0	1	0
rs11699163	0	0	0	1	0
rs11699203	0	0	0	1	0
rs11699251	0	0	0	1	0
rs11699259	0	1	0	0	0
rs11699265	0	0	0	1	0
rs11699274	0	0	0	1	0
rs11699296	0	0	0	1	0
rs11699301	0	0	0	1	0
rs11699308	0	0	0	1	0
rs11699313	0	0	1	0	0
rs11699316	0	0	0	1	0
rs11699328	0	0	0	1	0
rs11699364	0	0	0	1	0
rs11699387	0	0	0	1	0
rs11699391	0	0	0	1	0
rs11699392	0	0	0	1	0
rs11699394	1	0	0	0	0
rs11699400	0	0	0	1	0
rs11699401	0	0	0	1	0
rs11699416	1	0	0	0	0
rs11699420	0	0	0	1	0
rs11699435	0	0	0	1	0
rs11699445	0	0	0	1	0
rs11699457	0	0	0	1	0
rs11699487	0	0	0	1	0
rs11699518	0	0	0	1	0
rs11699535	0	1	0	0	0
rs11699564	0	0	0	1	0
rs11699577	0	0	1	0	0
rs11699625	0	0	0	1	0
rs11699695	0	0	0	1	0
rs11699707	0	0	0	1	0
rs11699717	0	0	0	1	0
rs11699739	0	0	0	1	0
rs11699746	0	0	0	1	0
rs11699760	0	0	0	1	0
rs11699815	0	0	0	1	0
rs11699830	1	0	0	0	0
rs11699872	0	0	0	1	0
rs11699876	0	0	0	1	0
rs11699929	0	0	1	0	0
rs11699953	0	0	0	1	0
rs11699958	0	0	0	1	0
rs11700002	0	0	0	1	0
rs11700020	0	0	0	1	0
rs11700041	0	0	0	1	0
rs11700056	0	0	0	1	0
rs11700073	0	0	0	1	0
rs11700097	0	0	0	1	0
rs11700112	0	0	1	0	0
rs11700115	0	0	0	1	0
rs11700118	0	0	0	1	0
rs11700124	0	0	0	1	0
rs11700144	0	0	0	1	0
rs11700161	0	0	0	1	0
rs11700180	0	0	0	1	0
rs11700184	0	0	0	1	0
rs11700213	0	0	0	1	0
rs11700220	1	0	0	0	0
rs11700221	0	0	0	1	0
rs11700223	0	0	0	1	0
rs11700244	0	0	0	1	0
rs11700255	0	0	0	1	0
rs11700257	0	0	1	0	0
rs11700265	0	0	0	1	0
rs11700271	0	0	0	1	0
rs11700285	0	0	0	1	0
rs11700297	0	0	0	1	0
rs11700298	0	0	0	1	0
rs11700299	0	0	0	1	0
rs11700338	0	0	0	1	0
rs11700343	0	1	0	0	0
rs11700353	0	1	0	0	0
rs11700361	0	0	0	1	0
rs11700367	0	0	0	1	0
rs11700369	0	0	0	1	0
rs11700378	0	1	0	0	0
rs11700387	0	0	0	1	0
rs11700390	0	1	0	0	0
rs11700410	0	0	1	0	0
rs11700411	0	1	0	0	0
rs11700417	0	0	1	0	0
rs11700420	0	0	0	1	0
rs11700429	0	0	0	1	0
rs11700436	0	0	0	1	0
rs11700437	0	0	0	1	0
rs11700447	0	1	0	0	0
rs11700500	0	0	0	1	0
rs11700514	0	0	0	1	0
rs11700531	0	0	1	0	0
rs11700533	0	0	0	1	0
rs11700548	0	0	0	1	0
rs11700566	0	0	0	1	0
rs11700570	0	0	0	1	0
rs11700591	0	0	0	1	0
rs11700615	0	1	0	0	0
rs11700617	0	1	0	0	0
rs11700655	0	1	0	0	0
rs11700687	0	0	0	1	0
rs11700729	0	0	0	1	0
rs11700752	0	0	0	1	0
rs11700753	0	1	0	0	0
rs11700771	0	0	0	1	0
rs11700787	0	0	0	1	0
rs11700792	0	1	0	0	0
rs11700826	0	0	0	1	0
rs11700840	0	1	0	0	0
rs11700846	0	0	0	1	0
rs11700864	0	1	0	0	0
rs11700865	0	0	0	1	0
rs11700919	0	1	0	0	0
rs11701017	0	1	0	0	0
rs11701033	0	1	0	0	0
rs11701057	0	0	0	1	0
rs11701068	0	0	0	1	0
rs11701081	0	0	1	0	0
rs11701135	0	0	1	0	0
rs11701139	0	0	0	1	0
rs11701142	0	1	0	0	0
rs11701151	0	0	0	1	0
rs11701164	0	0	1	0	0
rs11701167	0	0	0	1	0
rs11701173	0	1	0	0	0
rs11701188	0	0	1	0	0
rs11701194	0	1	0	0	0
rs11701196	0	0	0	1	0
rs11701218	0	1	0	0	0
rs11701240	0	0	1	0	0
rs11701259	0	0	0	1	0
rs11701292	0	1	0	0	0
rs11701316	0	0	0	1	0
rs11701320	0	0	0	1	0
rs11701324	0	0	0	1	0
rs11701329	0	0	0	1	0
rs11701330	0	1	0	0	0
rs11701334	0	1	0	0	0
rs11701346	0	1	0	0	0
rs11701347	0	0	0	1	0
rs11701351	0	1	0	0	0
rs11701362	0	0	0	1	0
rs11701393	0	1	0	0	0
rs11701402	0	0	0	1	0
rs11701410	0	0	0	1	0
rs11701418	0	1	0	0	0
rs11701420	0	0	0	1	0
rs11701426	0	0	0	1	0
rs11701449	0	0	0	1	0
rs11701450	0	0	0	1	0
rs11701451	0	0	0	1	0
rs11701452	0	1	0	0	0
rs11701457	0	1	0	0	0
rs11701477	0	0	0	1	0
rs11701479	0	1	0	0	0
rs11701506	0	0	0	1	0
rs11701554	0	1	0	0	0
rs11701562	0	0	0	1	0
rs11701584	0	0	0	1	0
rs11701595	0	0	0	1	0
rs11701606	0	0	1	0	0
rs11701674	0	0	0	1	0
rs11701718	0	0	0	1	0
rs11701737	0	1	0	0	0
rs11701792	0	1	0	0	0
rs11701806	0	0	0	1	0
rs11701825	0	0	0	1	0
rs11701835	0	0	0	1	0
rs11701859	0	0	0	1	0
rs11701920	0	1	0	0	0
rs11701931	0	0	0	1	0
rs11701971	0	1	0	0	0
rs11702036	0	1	0	0	0
rs11702043	0	0	1	0	0
rs11702070	0	0	0	1	0
rs11702074	0	0	0	1	0
rs11702086	0	0	0	1	0
rs11702103	0	1	0	0	0
rs11702113	0	1	0	0	0
rs11702117	0	0	0	1	0
rs11702147	0	0	0	1	0
rs11702148	0	0	0	1	0
rs11702152	0	0	0	1	0
rs11702166	0	0	0	1	0
rs11702205	0	0	0	1	0
rs11702220	0	0	0	1	0
rs11702223	0	0	0	1	0
rs11702245	0	1	0	0	0
rs11702246	0	0	0	1	0
rs11702251	0	1	0	0	0
rs11702253	0	0	0	1	0
rs11702286	0	1	0	0	0
rs11702305	0	1	0	0	0
rs11702319	0	0	0	1	0
rs11702328	0	1	0	0	0
rs11702336	0	0	0	1	0
rs11702338	0	1	0	0	0
rs11702340	0	0	0	1	0
rs11702341	0	1	0	0	0
rs11702351	0	1	0	0	0
rs11702367	0	1	0	0	0
rs11702373	0	0	1	0	0
rs11702384	0	0	1	0	0
rs11702396	0	0	1	0	0
rs11702402	0	0	0	1	0
rs11702427	0	0	0	1	0
rs11702444	0	0	0	1	0
rs11702479	0	0	0	1	0
rs11702488	0	1	0	0	0
rs11702519	0	0	0	1	0
rs11702531	0	0	0	1	0
rs11702542	0	0	0	1	0
rs11702564	0	0	0	1	0
rs11702575	0	0	0	1	0
rs11702593	0	1	0	0	0
rs11702629	0	0	1	0	0
rs11702633	0	0	0	1	0
rs11702668	0	0	0	1	0
rs11702679	0	0	0	1	0
rs11702758	0	1	0	0	0
rs11702766	0	0	0	1	0
rs11702770	0	1	0	0	0
rs11702781	0	0	0	1	0
rs11702782	0	1	0	0	0
rs11702809	0	0	0	1	0
rs11702826	0	0	0	1	0
rs11702881	0	0	0	1	0
rs11702902	1	0	0	0	0
rs11702906	0	0	0	1	0
rs11702960	0	0	0	0	1
rs11702991	1	0	0	0	0
rs11703007	0	0	0	1	0
rs11703040	0	0	0	1	0
rs11703058	0	0	0	1	0
rs11703062	0	1	0	0	0
rs11703079	0	0	0	1	0
rs11703102	0	0	0	1	0
rs11703104	0	0	0	1	0
rs11703122	0	0	0	1	0
rs11703151	0	0	0	1	0
rs11703173	1	0	0	0	0
rs11703182	0	0	0	1	0
rs11703189	0	0	0	1	0
rs11703217	0	0	0	0	1
rs11703226	0	1	0	0	0
rs11703232	0	0	0	1	0
rs11703233	0	0	0	0	1
rs11703237	0	0	0	1	0
rs11703245	1	0	0	0	0
rs11703267	0	0	0	0	1
rs11703275	0	0	0	1	0
rs11703292	0	0	0	1	0
rs11703304	1	0	0	0	0
rs11703334	0	1	0	0	0
rs11703361	0	0	0	1	0
rs11703373	0	0	0	1	0
rs11703384	1	0	0	0	0
rs11703398	1	0	0	0	0
rs11703407	0	0	0	1	0
rs11703431	0	1	0	0	0
rs11703435	1	0	0	0	0
rs11703445	1	0	0	0	0
rs11703490	0	0	0	0	1
rs11703495	1	0	0	0	0
rs11703530	0	0	0	1	0
rs11703564	1	0	0	0	0
rs11703587	0	0	0	1	0
rs11703601	0	0	0	1	0
rs11703614	1	0	0	0	0
rs11703638	0	0	0	0	1
rs11703660	0	0	0	1	0
rs11703672	1	0	0	0	0
rs11703673	0	1	0	0	0
rs11703692	0	1	0	0	0
rs11703709	1	0	0	0	0
rs11703725	1	0	0	0	0
rs11703732	0	0	0	1	0
rs11703746	1	0	0	0	0
rs11703757	1	0	0	0	0
rs11703761	0	0	0	0	1
rs11703779	0	0	0	1	0
rs11703787	0	0	0	1	0
rs11703790	0	1	0	0	0
rs11703798	0	0	0	1	0
rs11703810	0	0	0	1	0
rs11703818	0	0	0	1	0
rs11703847	0	0	0	1	0
rs11703848	1	0	0	0	0
rs11703854	0	0	0	1	0
rs11703927	0	0	0	1	0
rs11703935	0	0	0	1	0
rs11703957	1	0	0	0	0
rs11703986	0	1	0	0	0
rs11704027	0	0	0	1	0
rs11704032	0	0	0	1	0
rs11704034	0	0	0	1	0
rs11704037	1	0	0	0	0
rs11704051	0	0	0	1	0
rs11704078	0	0	0	1	0
rs11704129	0	0	0	1	0
rs11704139	0	0	0	1	0
rs11704156	0	0	0	1	0
rs11704180	1	0	0	0	0
rs11704200	0	0	0	1	0
rs11704254	0	0	0	1	0
rs11704302	1	0	0	0	0
rs11704330	1	0	0	0	0
rs11704345	1	0	0	0	0
rs11704350	1	0	0	0	0
rs11704362	0	0	0	1	0
rs11704376	0	0	0	1	0
rs11704377	0	0	0	1	0
rs11704423	0	0	0	1	0
rs11704435	0	0	0	0	1
rs11704436	1	0	0	0	0
rs11704508	1	0	0	0	0
rs11704543	0	0	0	1	0
rs11704551	0	0	0	1	0
rs11704557	0	0	0	1	0
rs11704586	1	0	0	0	0
rs11704592	1	0	0	0	0
rs11704598	0	0	0	1	0
rs11704614	1	0	0	0	0
rs11704720	0	0	0	1	0
rs11704731	1	0	0	0	0
rs11704737	0	0	0	1	0
rs11704766	0	0	0	1	0
rs11704793	1	0	0	0	0
rs11704805	0	0	0	1	0
rs11704853	0	0	0	1	0
rs11704856	1	0	0	0	0
rs11704878	1	0	0	0	0
rs11704881	0	0	0	1	0
rs11704956	0	0	0	0	1
rs11704979	1	0	0	0	0
rs11705001	0	0	0	1	0
rs11705005	0	1	0	0	0
rs11705021	0	0	0	1	0
rs11705027	0	1	0	0	0
rs11705092	0	0	0	1	0
rs11705097	0	0	0	1	0
rs11705123	0	0	0	1	0
rs11705134	0	0	0	1	0
rs11705154	1	0	0	0	0
rs11705157	0	0	0	0	1
rs11705176	0	0	0	1	0
rs11705235	0	0	0	1	0
rs11705238	1	0	0	0	0
rs11705255	1	0	0	0	0
rs11705257	1	0	0	0	0
rs11705281	0	0	0	1	0
rs11705292	0	0	0	1	0
rs11705329	0	0	0	1	0
rs11705342	0	0	0	1	0
rs11705346	0	0	0	1	0
rs11705370	0	0	0	1	0
rs11705389	0	0	0	1	0
rs11705404	0	0	0	1	0
rs11705415	1	0	0	0	0
rs11705429	0	0	0	1	0
rs11705446	0	0	0	1	0
rs11705462	0	0	0	1	0
rs11705467	1	0	0	0	0
rs11705483	1	0	0	0	0
rs11705530	1	0	0	0	0
rs11705531	0	0	0	0	1
rs11705562	0	0	0	1	0
rs11705574	0	0	0	1	0
rs11705580	0	0	0	1	0
rs11705598	0	0	0	0	1
rs11705610	0	0	0	1	0
rs11705616	0	0	0	1	0
rs11705619	0	1	0	0	0
rs11705621	0	1	0	0	0
rs11705624	1	0	0	0	0
rs11705627	0	0	0	1	0
rs11705658	0	0	0	1	0
rs11705672	0	0	0	1	0
rs11705685	0	0	0	1	0
rs11705695	0	0	1	0	0
rs11705700	0	0	0	1	0
rs11705725	0	0	0	1	0
rs11705730	0	0	0	1	0
rs11705732	0	0	0	1	0
rs11705765	0	0	0	1	0
rs11705771	0	0	0	1	0
rs11705786	0	0	0	1	0
rs11705793	0	0	0	1	0
rs11705797	0	1	0	0	0
rs11705800	0	0	1	0	0
rs11705805	0	0	0	0	1
rs11705814	0	0	0	1	0
rs11705818	0	0	1	0	0
rs11705820	0	0	1	0	0
rs11705828	0	0	1	0	0
rs11705834	0	0	1	0	0
rs11705846	0	0	0	1	0
rs11705853	0	0	0	1	0
rs11705854	1	0	0	0	0
rs11705860	0	0	0	1	0
rs11705880	1	0	0	0	0
rs11705886	0	0	0	1	0
rs11705893	0	0	0	1	0
rs11705897	0	0	0	0	1
rs11705898	0	0	1	0	0
rs11705904	0	0	0	1	0
rs11705922	0	0	0	1	0
rs11705927	0	0	0	1	0
rs11705949	0	0	0	1	0
rs11705963	0	1	0	0	0
rs11705965	0	0	0	1	0
rs11705966	0	0	0	0	1
rs11705967	0	0	0	1	0
rs11705978	0	0	0	1	0
rs11705992	0	0	1	0	0
rs11706001	0	1	0	0	0
rs11706003	0	0	0	1	0
rs11706024	0	0	0	1	0
rs11706035	0	1	0	0	0
rs11706065	0	0	0	1	0
rs11706084	0	0	0	1	0
rs11706087	1	0	0	0	0
rs11706098	0	0	0	1	0
rs11706108	0	1	0	0	0
rs11706117	0	0	0	1	0
rs11706135	0	0	1	0	0
rs11706139	0	1	0	0	0
rs11706150	0	0	0	1	0
rs11706174	0	0	0	1	0
rs11706180	0	0	0	1	0
rs11706208	0	0	1	0	0
rs11706224	0	0	0	1	0
rs11706234	0	0	1	0	0
rs11706246	0	0	1	0	0
rs11706248	0	0	0	1	0
rs11706253	0	0	0	1	0
rs11706258	0	0	0	1	0
rs11706266	0	0	0	1	0
rs11706269	0	0	0	0	1
rs11706275	0	0	1	0	0
rs11706282	0	0	0	1	0
rs11706304	0	0	1	0	0
rs11706313	0	0	0	1	0
rs11706316	0	0	0	1	0
rs11706326	0	0	0	1	0
rs11706343	0	0	0	1	0
rs11706381	0	0	0	1	0
rs11706408	0	0	0	0	1
rs11706409	0	0	0	1	0
rs11706414	1	0	0	0	0
rs11706418	0	1	0	0	0
rs11706422	0	0	0	0	1
rs11706447	0	0	0	1	0
rs11706455	0	0	1	0	0
rs11706462	0	0	0	1	0
rs11706485	0	0	0	1	0
rs11706515	0	1	0	0	0
rs11706533	0	0	1	0	0
rs11706541	0	1	0	0	0
rs11706557	0	0	0	1	0
rs11706562	0	0	1	0	0
rs11706570	0	0	0	1	0
rs11706571	0	1	0	0	0
rs11706576	0	0	0	1	0
rs11706588	0	0	0	1	0
rs11706594	0	0	0	1	0
rs11706609	1	0	0	0	0
rs11706613	0	0	0	1	0
rs11706654	0	0	0	1	0
rs11706668	0	0	0	1	0
rs11706731	0	0	0	1	0
rs11706732	0	0	0	1	0
rs11706752	0	0	0	1	0
rs11706758	0	1	0	0	0
rs11706785	0	0	1	0	0
rs11706810	0	1	0	0	0
rs11706811	1	0	0	0	0
rs11706816	0	0	0	1	0
rs11706826	0	0	1	0	0
rs11706828	0	0	0	0	1
rs11706852	0	0	1	0	0
rs11706866	0	0	0	1	0
rs11706871	0	0	0	1	0
rs11706879	1	0	0	0	0
rs11706886	0	0	0	1	0
rs11706899	0	0	0	1	0
rs11706903	0	0	1	0	0
rs11706908	0	0	1	0	0
rs11706912	0	0	0	1	0
rs11706916	0	0	1	0	0
rs11706922	0	0	0	1	0
rs11706924	0	0	0	1	0
rs11706927	0	0	0	1	0
rs11706939	0	0	0	1	0
rs11706968	0	0	0	1	0
rs11706990	0	0	1	0	0
rs11706996	0	0	0	1	0
rs11707007	0	0	1	0	0
rs11707022	0	0	0	1	0
rs11707056	0	1	0	0	0
rs11707077	0	0	0	1	0
rs11707097	0	0	1	0	0
rs11707098	0	0	0	1	0
rs11707116	0	0	0	1	0
rs11707119	1	0	0	0	0
rs11707124	0	0	0	1	0
rs11707150	0	0	1	0	0
rs11707161	0	0	0	1	0
rs11707165	0	0	0	0	1
rs11707166	0	0	0	1	0
rs11707168	0	0	0	1	0
rs11707173	0	0	1	0	0
rs11707175	0	1	0	0	0
rs11707184	0	0	1	0	0
rs11707185	0	0	0	1	0
rs11707204	0	0	0	1	0
rs11707235	0	0	0	1	0
rs11707236	0	0	0	1	0
rs11707239	0	0	0	1	0
rs11707261	0	0	0	1	0
rs11707275	0	0	1	0	0
rs11707297	0	0	1	0	0
rs11707298	0	0	0	1	0
rs11707318	0	0	1	0	0
rs11707321	0	0	1	0	0
rs11707344	0	0	0	1	0
rs11707356	0	0	1	0	0
rs11707360	0	0	1	0	0
rs11707381	0	0	0	1	0
rs11707387	0	0	1	0	0
rs11707403	0	0	0	1	0
rs11707404	0	0	0	1	0
rs11707424	0	0	0	1	0
rs11707440	1	0	0	0	0
rs11707462	0	0	1	0	0
rs11707501	0	0	0	1	0
rs11707505	0	0	0	1	0
rs11707507	0	0	0	1	0
rs11707526	0	0	0	1	0
rs11707533	0	0	1	0	0
rs11707539	0	0	0	1	0
rs11707560	0	0	0	1	0
rs11707561	0	0	0	1	0
rs11707572	0	0	1	0	0
rs11707575	0	1	0	0	0
rs11707576	0	1	0	0	0
rs11707593	0	1	0	0	0
rs11707607	0	0	1	0	0
rs11707639	0	0	0	1	0
rs11707659	0	0	0	1	0
rs11707664	0	0	0	1	0
rs11707668	0	0	1	0	0
rs11707675	0	0	0	1	0
rs11707682	0	0	0	1	0
rs11707687	0	0	0	1	0
rs11707699	0	0	1	0	0
rs11707728	0	0	0	1	0
rs11707757	0	0	0	1	0
rs11707772	0	0	1	0	0
rs11707780	0	1	0	0	0
rs11707823	0	0	1	0	0
rs11707829	0	1	0	0	0
rs11707864	0	1	0	0	0
rs11707883	0	0	0	1	0
rs11707889	1	0	0	0	0
rs11707893	0	0	0	1	0
rs11707931	0	1	0	0	0
rs11707949	0	0	0	1	0
rs11707951	0	0	1	0	0
rs11707973	0	0	0	1	0
rs11708019	0	0	0	1	0
rs11708021	0	0	0	1	0
rs11708043	0	0	0	1	0
rs11708053	0	0	0	1	0
rs11708071	0	0	0	1	0
rs11708075	0	1	0	0	0
rs11708101	0	1	0	0	0
rs11708104	1	0	0	0	0
rs11708118	0	1	0	0	0
rs11708121	0	0	1	0	0
rs11708140	0	0	0	1	0
rs11708146	0	0	1	0	0
rs11708147	0	0	0	1	0
rs11708158	0	0	0	0	1
rs11708163	0	0	0	1	0
rs11708166	0	0	0	1	0
rs11708184	0	0	1	0	0
rs11708189	0	0	0	1	0
rs11708202	0	0	1	0	0
rs11708221	0	0	1	0	0
rs11708223	0	1	0	0	0
rs11708235	0	0	0	1	0
rs11708246	0	0	1	0	0
rs11708285	1	0	0	0	0
rs11708296	0	0	0	1	0
rs11708309	0	0	0	1	0
rs11708337	0	1	0	0	0
rs11708343	0	0	0	1	0
rs11708360	0	0	0	1	0
rs11708369	0	0	0	1	0
rs11708378	0	0	1	0	0
rs11708385	0	0	0	1	0
rs11708390	0	1	0	0	0
rs11708391	0	0	1	0	0
rs11708408	0	0	0	1	0
rs11708435	0	1	0	0	0
rs11708462	0	0	0	1	0
rs11708514	0	0	0	1	0
rs11708516	0	0	0	1	0
rs11708520	0	0	0	1	0
rs11708531	0	0	0	1	0
rs11708546	0	0	0	1	0
rs11708555	0	0	0	1	0
rs11708569	0	0	0	1	0
rs11708572	0	0	1	0	0
rs11708581	0	1	0	0	0
rs11708587	0	0	0	1	0
rs11708606	0	0	1	0	0
rs11708620	0	0	1	0	0
rs11708621	0	0	0	1	0
rs11708633	0	0	1	0	0
rs11708643	0	0	0	1	0
rs11708646	0	0	0	1	0
rs11708649	0	0	0	1	0
rs11708669	0	0	0	1	0
rs11708672	0	0	1	0	0
rs11708688	0	0	0	1	0
rs11708704	0	0	0	0	1
rs11708713	0	0	0	1	0
rs11708716	0	0	0	0	1
rs11708725	0	0	0	1	0
rs11708741	0	0	0	1	0
rs11708809	0	0	0	1	0
rs11708811	0	1	0	0	0
rs11708823	0	0	0	1	0
rs11708855	0	0	1	0	0
rs11708915	0	0	1	0	0
rs11708949	0	0	1	0	0
rs11708953	0	0	0	1	0
rs11708964	0	0	0	0	1
rs11708981	0	0	0	0	1
rs11708993	0	0	0	1	0
rs11709001	0	0	0	1	0
rs11709024	0	0	1	0	0
rs11709039	0	0	0	1	0
rs11709043	0	0	1	0	0
rs11709066	0	0	1	0	0
rs11709089	0	0	1	0	0
rs11709100	0	0	0	1	0
rs11709140	0	0	0	1	0
rs11709154	0	0	0	1	0
rs11709157	0	0	0	1	0
rs11709162	0	0	0	1	0
rs11709184	0	0	0	1	0
rs11709198	0	0	0	1	0
rs11709201	0	0	1	0	0
rs11709215	0	0	0	1	0
rs11709228	0	0	0	1	0
rs11709232	0	1	0	0	0
rs11709233	0	0	0	1	0
rs11709240	0	0	0	1	0
rs11709247	0	0	0	1	0
rs11709259	0	0	0	1	0
rs11709264	0	0	0	1	0
rs11709284	0	1	0	0	0
rs11709291	0	0	0	1	0
rs11709295	0	0	0	1	0
rs11709302	0	0	1	0	0
rs11709304	0	0	0	1	0
rs11709306	0	0	0	1	0
rs11709326	0	0	0	1	0
rs11709336	0	1	0	0	0
rs11709338	0	0	0	1	0
rs11709341	0	0	0	1	0
rs11709395	0	0	0	1	0
rs11709402	0	0	0	1	0
rs11709419	1	0	0	0	0
rs11709421	0	0	0	1	0
rs11709430	0	1	0	0	0
rs11709437	0	0	0	1	0
rs11709448	0	1	0	0	0
rs11709476	0	0	0	1	0
rs11709504	0	0	0	0	1
rs11709521	0	0	0	1	0
rs11709542	0	0	0	1	0
rs11709546	0	0	0	1	0
rs11709556	1	0	0	0	0
rs11709563	0	0	0	1	0
rs11709569	0	1	0	0	0
rs11709570	0	0	0	1	0
rs11709575	0	0	0	1	0
rs11709596	0	0	1	0	0
rs11709601	0	0	0	1	0
rs11709606	0	0	0	1	0
rs11709609	0	0	0	1	0
rs11709611	0	0	1	0	0
rs11709624	0	0	0	1	0
rs11709651	0	0	0	1	0
rs11709658	0	1	0	0	0
rs11709689	0	0	0	1	0
rs11709725	0	0	1	0	0
rs11709729	0	0	1	0	0
rs11709770	0	0	0	1	0
rs11709779	0	0	0	1	0
rs11709819	0	0	0	1	0
rs11709899	0	0	0	1	0
rs11709911	0	0	0	1	0
rs11709932	0	0	0	0	1
rs11709939	0	0	0	0	1
rs11709944	0	0	0	1	0
rs11709968	0	0	0	1	0
rs11709970	0	0	0	0	1
rs11709986	0	0	0	1	0
rs11709998	0	0	0	1	0
rs11710006	0	0	0	1	0
rs11710014	0	1	0	0	0
rs11710045	0	0	0	1	0
rs11710061	0	0	0	1	0
rs11710063	0	0	0	1	0
rs11710065	0	0	0	1	0
rs11710087	0	0	0	1	0
rs11710097	0	0	1	0	0
rs11710126	0	0	0	1	0
rs11710154	0	0	0	1	0
rs11710163	0	0	0	0	1
rs11710170	0	0	0	1	0
rs11710180	0	0	0	1	0
rs11710181	0	0	0	1	0
rs11710182	0	0	0	1	0
rs11710184	0	0	1	0	0
rs11710188	0	0	0	1	0
rs11710192	0	0	1	0	0
rs11710200	0	0	1	0	0
rs11710201	0	0	0	1	0
rs11710204	0	0	0	1	0
rs11710240	0	0	0	1	0
rs11710244	0	0	0	1	0
rs11710270	0	0	1	0	0
rs11710276	0	0	0	1	0
rs11710281	0	0	0	1	0
rs11710287	0	0	1	0	0
rs11710292	0	1	0	0	0
rs11710337	0	0	0	1	0
rs11710340	0	0	1	0	0
rs11710344	0	0	0	1	0
rs11710366	0	0	0	1	0
rs11710394	0	1	0	0	0
rs11710402	0	0	1	0	0
rs11710423	0	0	0	1	0
rs11710428	0	0	0	1	0
rs11710455	0	0	0	1	0
rs11710461	0	0	0	1	0
rs11710462	0	0	0	1	0
rs11710475	0	0	0	1	0
rs11710493	0	0	0	1	0
rs11710497	0	0	1	0	0
rs11710503	1	0	0	0	0
rs11710528	0	0	0	1	0
rs11710540	0	0	1	0	0
rs11710541	0	0	1	0	0
rs11710548	0	0	0	1	0
rs11710552	0	0	0	1	0
rs11710567	0	0	0	1	0
rs11710576	0	0	0	1	0
rs11710627	0	0	1	0	0
rs11710635	0	0	0	1	0
rs11710658	0	0	0	1	0
rs11710668	0	0	0	1	0
rs11710699	0	0	0	1	0
rs11710704	0	0	1	0	0
rs11710705	0	0	0	1	0
rs11710707	0	1	0	0	0
rs11710715	0	0	0	1	0
rs11710716	0	0	1	0	0
rs11710735	0	0	0	1	0
rs11710744	0	0	1	0	0
rs11710912	0	0	0	1	0
rs11710921	0	0	0	1	0
rs11710926	0	0	0	1	0
rs11710946	0	0	0	1	0
rs11710959	0	0	1	0	0
rs11710968	0	0	0	1	0
rs11710994	0	0	0	1	0
rs11710998	0	0	0	1	0
rs11711040	0	0	1	0	0
rs11711088	0	0	0	1	0
rs11711112	0	0	0	1	0
rs11711118	0	0	1	0	0
rs11711131	0	0	0	1	0
rs11711133	0	0	0	1	0
rs11711139	0	0	0	1	0
rs11711161	0	0	0	1	0
rs11711169	0	0	0	1	0
rs11711175	0	0	1	0	0
rs11711182	0	0	0	1	0
rs11711187	0	0	0	1	0
rs11711191	0	0	1	0	0
rs11711206	0	0	0	1	0
rs11711215	0	0	0	1	0
rs11711232	0	0	0	1	0
rs11711240	0	0	0	1	0
rs11711245	0	0	0	1	0
rs11711267	0	0	0	0	1
rs11711270	0	0	0	0	1
rs11711278	0	0	1	0	0
rs11711287	0	0	0	1	0
rs11711302	0	0	0	1	0
rs11711304	0	0	0	1	0
rs11711309	0	0	0	1	0
rs11711342	0	0	0	1	0
rs11711351	0	0	0	1	0
rs11711367	0	0	0	1	0
rs11711402	0	0	0	1	0
rs11711415	0	0	1	0	0
rs11711417	0	0	0	1	0
rs11711419	0	0	0	0	1
rs11711421	0	1	0	0	0
rs11711437	0	0	0	1	0
rs11711440	1	0	0	0	0
rs11711447	0	1	0	0	0
rs11711449	0	0	0	1	0
rs11711451	0	0	1	0	0
rs11711453	0	0	0	1	0
rs11711457	0	1	0	0	0
rs11711459	0	0	0	1	0
rs11711460	0	0	0	1	0
rs11711471	0	0	0	1	0
rs11711506	0	0	0	1	0
rs11711518	0	0	1	0	0
rs11711592	0	0	1	0	0
rs11711627	0	1	0	0	0
rs11711643	0	1	0	0	0
rs11711646	0	0	1	0	0
rs11711654	0	0	0	1	0
rs11711662	0	0	1	0	0
rs11711684	0	0	1	0	0
rs11711698	0	0	0	1	0
rs11711710	0	0	1	0	0
rs11711715	0	0	0	1	0
rs11711721	0	0	0	1	0
rs11711722	0	0	0	1	0
rs11711723	0	0	0	1	0
rs11711732	0	0	0	1	0
rs11711760	0	0	1	0	0
rs11711773	0	1	0	0	0
rs11711783	0	0	0	1	0
rs11711787	0	0	0	1	0
rs11711813	0	0	0	1	0
rs11711819	1	0	0	0	0
rs11711827	0	0	0	1	0
rs11711837	0	0	0	1	0
rs11711847	0	1	0	0	0
rs11711860	0	0	0	1	0
rs11711868	0	0	0	1	0
rs11711905	0	0	1	0	0
rs11711910	0	0	0	1	0
rs11711913	0	0	1	0	0
rs11711914	0	1	0	0	0
rs11711934	0	1	0	0	0
rs11711948	0	1	0	0	0
rs11711956	0	0	1	0	0
rs11711974	0	1	0	0	0
rs11712035	0	0	0	1	0
rs11712047	0	0	1	0	0
rs11712048	0	0	1	0	0
rs11712059	0	0	1	0	0
rs11712072	0	0	0	1	0
rs11712073	0	0	0	1	0
rs11712077	0	0	0	1	0
rs11712086	0	0	0	1	0
rs11712096	0	0	1	0	0
rs11712099	0	0	0	1	0
rs11712105	0	0	0	1	0
rs11712106	0	0	0	1	0
rs11712124	0	0	0	1	0
rs11712126	0	0	0	1	0
rs11712129	0	0	1	0	0
rs11712162	0	0	0	1	0
rs11712173	0	0	0	1	0
rs11712187	0	0	1	0	0
rs11712200	0	0	0	1	0
rs11712215	0	0	0	1	0
rs11712222	0	0	1	0	0
rs11712234	0	0	1	0	0
rs11712237	0	0	0	1	0
rs11712245	0	0	1	0	0
rs11712249	0	0	0	1	0
rs11712253	0	0	0	1	0
rs11712265	0	0	0	1	0
rs11712276	0	0	0	1	0
rs11712297	0	0	0	1	0
rs11712323	1	0	0	0	0
rs11712335	0	0	1	0	0
rs11712337	0	0	1	0	0
rs11712354	0	0	0	1	0
rs11712361	0	0	0	1	0
rs11712367	0	1	0	0	0
rs11712378	0	0	0	1	0
rs11712392	0	1	0	0	0
rs11712426	0	0	1	0	0
rs11712444	0	0	0	1	0
rs11712474	0	0	1	0	0
rs11712475	0	0	1	0	0
rs11712487	0	0	1	0	0
rs11712498	0	1	0	0	0
rs11712517	0	0	0	1	0
rs11712523	0	0	0	1	0
rs11712526	0	0	1	0	0
rs11712540	0	0	0	0	1
rs11712544	0	0	0	1	0
rs11712562	0	0	0	1	0
rs11712568	1	0	0	0	0
rs11712573	0	0	0	1	0
rs11712595	0	1	0	0	0
rs11712614	0	0	0	1	0
rs11712631	0	0	0	1	0
rs11712634	0	0	0	1	0
rs11712653	0	1	0	0	0
rs11712661	0	0	0	1	0
rs11712663	0	0	0	1	0
rs11712675	0	0	0	1	0
rs11712701	0	0	0	1	0
rs11712798	0	0	1	0	0
rs11712811	0	0	1	0	0
rs11712819	0	0	0	1	0
rs11712822	0	0	1	0	0
rs11712835	1	0	0	0	0
rs11712853	1	0	0	0	0
rs11712856	0	0	0	1	0
rs11712870	0	0	0	1	0
rs11712872	0	1	0	0	0
rs11712911	0	0	0	1	0
rs11712912	0	0	1	0	0
rs11712935	0	0	0	1	0
rs11712956	0	0	0	1	0
rs11712961	0	0	1	0	0
rs11712973	0	0	0	1	0
rs11712983	0	0	0	1	0
rs11712988	0	1	0	0	0
rs11713017	0	0	0	1	0
rs11713068	0	0	0	1	0
rs11713094	0	0	0	1	0
rs11713117	0	0	1	0	0
rs11713134	0	0	1	0	0
rs11713153	0	0	0	1	0
rs11713171	0	1	0	0	0
rs11713180	0	0	0	1	0
rs11713183	0	0	0	1	0
rs11713184	0	0	0	1	0
rs11713204	0	0	0	1	0
rs11713206	0	1	0	0	0
rs11713215	0	0	0	1	0
rs11713230	0	1	0	0	0
rs11713258	0	0	0	1	0
rs11713266	0	0	0	1	0
rs11713272	0	0	0	1	0
rs11713275	0	0	0	1	0
rs11713280	0	0	0	1	0
rs11713290	0	1	0	0	0
rs11713299	1	0	0	0	0
rs11713312	0	0	1	0	0
rs11713324	0	1	0	0	0
rs11713327	0	0	0	1	0
rs11713338	0	0	0	1	0
rs11713348	0	0	0	1	0
rs11713355	0	0	1	0	0
rs11713359	0	0	1	0	0
rs11713376	0	1	0	0	0
rs11713380	0	0	0	1	0
rs11713393	0	0	0	1	0
rs11713400	0	0	0	1	0
rs11713453	0	0	1	0	0
rs11713461	0	0	0	1	0
rs11713462	0	0	0	1	0
rs11713464	0	1	0	0	0
rs11713473	0	0	0	1	0
rs11713479	0	1	0	0	0
rs11713505	0	0	0	1	0
rs11713516	0	0	0	1	0
rs11713519	0	0	1	0	0
rs11713527	0	0	0	1	0
rs11713531	0	0	0	1	0
rs11713595	0	0	0	1	0
rs11713598	0	0	0	1	0
rs11713601	0	0	0	0	1
rs11713607	0	0	1	0	0
rs11713617	0	0	0	1	0
rs11713636	0	0	1	0	0
rs11713648	0	0	1	0	0
rs11713655	0	0	0	0	1
rs11713662	0	0	0	1	0
rs11713670	0	0	1	0	0
rs11713704	0	0	0	1	0
rs11713717	0	0	0	1	0
rs11713728	0	0	0	1	0
rs11713732	0	0	1	0	0
rs11713733	0	0	1	0	0
rs11713778	0	0	0	1	0
rs11713782	0	0	0	1	0
rs11713798	0	0	1	0	0
rs11713816	0	0	0	1	0
rs11713820	1	0	0	0	0
rs11713823	0	0	0	1	0
rs11713836	1	0	0	0	0
rs11713880	0	0	0	0	1
rs11713883	0	0	0	1	0
rs11713888	0	0	0	1	0
rs11713901	0	0	0	1	0
rs11713909	0	0	0	1	0
rs11713914	0	1	0	0	0
rs11713917	0	0	1	0	0
rs11713934	0	0	0	1	0
rs11713951	0	0	0	1	0
rs11713967	0	0	0	1	0
rs11713984	0	0	0	1	0
rs11714003	0	0	1	0	0
rs11714004	0	0	0	1	0
rs11714018	0	0	1	0	0
rs11714030	0	1	0	0	0
rs11714036	0	0	1	0	0
rs11714037	0	1	0	0	0
rs11714039	0	0	1	0	0
rs11714045	0	0	0	1	0
rs11714052	0	0	1	0	0
rs11714053	0	0	0	1	0
rs11714088	0	1	0	0	0
rs11714100	0	0	0	1	0
rs11714122	0	0	0	1	0
rs11714139	0	0	0	1	0
rs11714143	0	0	0	1	0
rs11714178	0	0	0	0	1
rs11714210	0	0	1	0	0
rs11714213	0	0	1	0	0
rs11714218	0	0	0	1	0
rs11714233	0	0	1	0	0
rs11714245	0	0	0	0	1
rs11714276	0	0	0	1	0
rs11714290	0	0	0	1	0
rs11714306	0	0	0	1	0
rs11714313	0	1	0	0	0
rs11714318	0	0	0	1	0
rs11714329	0	0	0	1	0
rs11714331	0	0	0	1	0
rs11714356	0	0	1	0	0
rs11714358	0	1	0	0	0
rs11714359	0	0	1	0	0
rs11714377	0	1	0	0	0
rs11714394	0	0	0	1	0
rs11714402	0	1	0	0	0
rs11714405	0	0	0	1	0
rs11714413	0	0	0	1	0
rs11714419	0	1	0	0	0
rs11714421	0	0	0	1	0
rs11714438	0	0	0	1	0
rs11714443	0	0	1	0	0
rs11714447	0	0	1	0	0
rs11714465	0	0	0	1	0
rs11714467	0	0	0	1	0
rs11714470	0	0	1	0	0
rs11714471	0	0	0	1	0
rs11714473	1	0	0	0	0
rs11714490	0	0	0	1	0
rs11714498	0	0	0	1	0
rs11714510	1	0	0	0	0
rs11714529	0	0	0	1	0
rs11714538	0	0	1	0	0
rs11714557	0	0	0	1	0
rs11714563	0	0	1	0	0
rs11714565	0	1	0	0	0
rs11714586	0	0	1	0	0
rs11714619	0	0	1	0	0
rs11714676	0	0	0	1	0
rs11714679	0	0	0	1	0
rs11714681	0	0	0	1	0
rs11714706	0	0	0	1	0
rs11714753	0	0	1	0	0
rs11714767	0	0	1	0	0
rs11714776	0	0	0	1	0
rs11714779	0	0	0	1	0
rs11714793	0	1	0	0	0
rs11714825	0	0	0	1	0
rs11714826	0	0	0	1	0
rs11714842	0	0	0	1	0
rs11714849	0	0	0	1	0
rs11714860	0	0	0	1	0
rs11714876	0	1	0	0	0
rs11714878	0	0	0	1	0
rs11714887	1	0	0	0	0
rs11714892	0	0	0	1	0
rs11714895	0	0	1	0	0
rs11714900	0	0	0	1	0
rs11714901	0	0	0	1	0
rs11714902	0	1	0	0	0
rs11714911	0	0	1	0	0
rs11714916	0	1	0	0	0
rs11714929	0	0	0	1	0
rs11714935	0	0	1	0	0
rs11714937	0	0	0	1	0
rs11714960	0	0	0	1	0
rs11714976	0	0	0	1	0
rs11714979	0	0	0	1	0
rs11715015	0	0	1	0	0
rs11715046	0	0	1	0	0
rs11715059	0	0	1	0	0
rs11715062	0	0	1	0	0
rs11715088	0	0	0	1	0
rs11715111	0	0	1	0	0
rs11715115	0	0	0	1	0
rs11715133	0	0	0	1	0
rs11715134	0	0	1	0	0
rs11715147	0	0	0	1	0
rs11715148	0	0	0	1	0
rs11715179	0	0	1	0	0
rs11715187	0	0	0	1	0
rs11715206	0	0	0	1	0
rs11715208	0	1	0	0	0
rs11715231	0	1	0	0	0
rs11715248	0	0	0	1	0
rs11715250	0	0	0	1	0
rs11715301	0	0	0	1	0
rs11715303	0	0	1	0	0
rs11715332	0	0	1	0	0
rs11715346	0	0	0	1	0
rs11715347	0	1	0	0	0
rs11715356	1	0	0	0	0
rs11715376	0	0	0	1	0
rs11715382	0	1	0	0	0
rs11715391	0	1	0	0	0
rs11715392	0	0	0	1	0
rs11715394	0	0	1	0	0
rs11715431	0	0	0	1	0
rs11715455	0	0	0	1	0
rs11715462	0	0	1	0	0
rs11715473	0	0	0	1	0
rs11715498	0	1	0	0	0
rs11715513	0	0	0	1	0
rs11715524	0	0	0	1	0
rs11715555	0	0	0	1	0
rs11715567	0	0	0	1	0
rs11715575	0	0	1	0	0
rs11715595	0	0	1	0	0
rs11715606	0	1	0	0	0
rs11715619	0	0	0	1	0
rs11715661	0	0	1	0	0
rs11715663	0	0	0	1	0
rs11715681	0	0	0	1	0
rs11715735	0	0	1	0	0
rs11715785	0	0	0	1	0
rs11715786	0	0	1	0	0
rs11715791	0	0	1	0	0
rs11715796	0	1	0	0	0
rs11715833	0	0	0	1	0
rs11715839	0	0	0	1	0
rs11715859	0	0	0	1	0
rs11715872	0	0	1	0	0
rs11715895	0	0	0	1	0
rs11715900	0	1	0	0	0
rs11715912	0	0	0	1	0
rs11715984	0	0	0	1	0
rs11716017	0	1	0	0	0
rs11716021	0	0	1	0	0
rs11716026	0	0	1	0	0
rs11716028	0	0	0	1	0
rs11716029	0	0	0	1	0
rs11716051	0	0	1	0	0
rs11716061	0	0	1	0	0
rs11716063	0	0	0	1	0
rs11716076	0	0	1	0	0
rs11716088	0	0	0	1	0
rs11716089	0	0	0	1	0
rs11716099	0	0	0	1	0
rs11716117	0	0	0	1	0
rs11716165	0	0	0	0	1
rs11716173	0	0	0	1	0
rs11716190	0	0	0	1	0
rs11716192	0	0	0	1	0
rs11716195	0	0	0	1	0
rs11716212	0	0	1	0	0
rs11716216	0	0	1	0	0
rs11716269	0	0	1	0	0
rs11716284	0	0	1	0	0
rs11716316	0	0	0	1	0
rs11716340	0	0	1	0	0
rs11716346	0	0	0	1	0
rs11716356	0	0	1	0	0
rs11716365	0	0	1	0	0
rs11716368	0	0	0	1	0
rs11716407	0	0	0	1	0
rs11716413	0	1	0	0	0
rs11716424	0	0	0	1	0
rs11716439	1	0	0	0	0
rs11716451	0	0	0	1	0
rs11716466	0	0	0	1	0
rs11716467	0	0	0	1	0
rs11716477	0	0	0	1	0
rs11716487	0	1	0	0	0
rs11716493	0	0	0	1	0
rs11716506	0	1	0	0	0
rs11716511	0	0	0	1	0
rs11716512	0	0	0	1	0
rs11716519	0	0	0	1	0
rs11716540	0	0	0	1	0
rs11716587	0	0	0	1	0
rs11716609	0	0	0	1	0
rs11716612	0	1	0	0	0
rs11716613	0	0	0	1	0
rs11716647	0	0	0	1	0
rs11716660	0	0	0	1	0
rs11716674	0	0	1	0	0
rs11716689	0	0	0	1	0
rs11716692	0	0	0	1	0
rs11716737	0	0	0	1	0
rs11716747	0	1	0	0	0
rs11716808	0	0	0	1	0
rs11716841	0	0	0	1	0
rs11716842	0	0	0	1	0
rs11716850	0	0	0	1	0
rs11716851	0	0	0	1	0
rs11716854	0	0	0	1	0
rs11716860	0	0	1	0	0
rs11716867	0	0	1	0	0
rs11716873	0	0	0	1	0
rs11716910	0	0	0	1	0
rs11716941	0	0	1	0	0
rs11716998	0	0	0	1	0
rs11717017	0	0	0	1	0
rs11717021	0	0	0	0	1
rs11717028	0	1	0	0	0
rs11717032	0	0	0	1	0
rs11717042	0	0	0	1	0
rs11717043	0	1	0	0	0
rs11717050	0	0	1	0	0
rs11717065	0	0	1	0	0
rs11717097	0	0	0	1	0
rs11717117	1	0	0	0	0
rs11717119	0	0	0	1	0
rs11717128	0	0	0	1	0
rs11717132	0	1	0	0	0
rs11717134	0	0	1	0	0
rs11717152	0	0	1	0	0
rs11717160	0	0	0	1	0
rs11717163	0	0	1	0	0
rs11717167	0	0	1	0	0
rs11717174	0	0	0	1	0
rs11717211	0	0	0	1	0
rs11717212	0	0	0	1	0
rs11717242	0	0	0	1	0
rs11717269	0	0	1	0	0
rs11717280	0	0	0	1	0
rs11717311	0	0	0	1	0
rs11717312	0	0	0	1	0
rs11717318	0	0	1	0	0
rs11717321	0	0	0	1	0
rs11717329	0	0	1	0	0
rs11717357	0	0	0	1	0
rs11717358	0	0	0	1	0
rs11717365	0	0	0	1	0
rs11717383	0	1	0	0	0
rs11717385	0	0	1	0	0
rs11717388	0	0	1	0	0
rs11717396	0	0	1	0	0
rs11717399	0	0	0	1	0
rs11717409	0	0	0	1	0
rs11717413	0	0	0	0	1
rs11717428	0	0	0	1	0
rs11717433	0	0	1	0	0
rs11717435	0	0	0	1	0
rs11717455	0	0	0	1	0
rs11717456	0	0	0	1	0
rs11717467	0	0	1	0	0
rs11717471	0	0	0	1	0
rs11717522	0	0	0	1	0
rs11717534	0	0	0	1	0
rs11717537	0	0	0	1	0
rs11717546	0	0	0	1	0
rs11717563	0	0	0	1	0
rs11717567	0	1	0	0	0
rs11717569	0	0	0	1	0
rs11717572	0	0	1	0	0
rs11717574	0	1	0	0	0
rs11717588	0	0	0	1	0
rs11717604	0	0	0	1	0
rs11717619	0	1	0	0	0
rs11717620	0	0	0	1	0
rs11717644	0	0	1	0	0
rs11717649	0	0	1	0	0
rs11717665	0	0	0	1	0
rs11717699	0	0	1	0	0
rs11717707	0	0	0	1	0
rs11717715	0	1	0	0	0
rs11717730	0	0	1	0	0
rs11717733	0	0	0	1	0
rs11717738	0	0	0	0	1
rs11717747	0	0	0	1	0
rs11717749	0	1	0	0	0
rs11717750	0	0	0	1	0
rs11717752	0	0	0	1	0
rs11717754	0	0	0	1	0
rs11717759	0	0	0	1	0
rs11717784	0	0	0	1	0
rs11717797	0	0	1	0	0
rs11717827	0	0	0	1	0
rs11717830	0	0	1	0	0
rs11717831	0	0	1	0	0
rs11717836	0	1	0	0	0
rs11717844	0	0	1	0	0
rs11717859	0	0	0	1	0
rs11717906	0	0	0	1	0
rs11717911	0	0	0	1	0
rs11717922	0	0	1	0	0
rs11717940	0	0	0	1	0
rs11717967	0	0	1	0	0
rs11717975	0	0	0	0	1
rs11718003	0	0	1	0	0
rs11718040	0	0	0	1	0
rs11718058	0	0	0	1	0
rs11718060	0	1	0	0	0
rs11718070	0	0	0	1	0
rs11718071	0	0	0	1	0
rs11718073	1	0	0	0	0
rs11718098	0	0	1	0	0
rs11718099	1	0	0	0	0
rs11718115	0	0	0	1	0
rs11718120	0	0	0	1	0
rs11718121	0	1	0	0	0
rs11718125	0	1	0	0	0
rs11718132	0	0	1	0	0
rs11718133	0	0	0	1	0
rs11718153	0	0	0	1	0
rs11718154	0	0	0	1	0
rs11718160	0	0	0	1	0
rs11718173	0	0	0	1	0
rs11718177	0	0	0	1	0
rs11718178	1	0	0	0	0
rs11718213	0	0	0	1	0
rs11718243	0	0	0	1	0
rs11718245	0	0	0	0	1
rs11718251	0	0	0	1	0
rs11718274	0	0	0	1	0
rs11718291	0	0	0	1	0
rs11718307	0	0	0	1	0
rs11718320	0	0	0	1	0
rs11718321	0	0	1	0	0
rs11718344	0	0	0	1	0
rs11718377	0	0	0	1	0
rs11718382	0	0	0	1	0
rs11718388	0	1	0	0	0
rs11718407	0	0	1	0	0
rs11718420	0	1	0	0	0
rs11718422	0	0	0	1	0
rs11718426	0	0	0	1	0
rs11718459	0	0	0	1	0
rs11718474	0	0	1	0	0
rs11718484	0	0	0	1	0
rs11718509	0	1	0	0	0
rs11718513	0	0	0	1	0
rs11718524	0	0	0	1	0
rs11718538	0	1	0	0	0
rs11718539	0	0	0	1	0
rs11718563	0	0	0	1	0
rs11718573	0	0	0	1	0
rs11718577	0	0	1	0	0
rs11718581	0	0	0	1	0
rs11718583	0	0	1	0	0
rs11718595	0	0	0	1	0
rs11718624	0	0	0	1	0
rs11718638	0	0	0	1	0
rs11718649	0	0	0	1	0
rs11718657	0	0	0	1	0
rs11718660	0	0	1	0	0
rs11718669	0	0	1	0	0
rs11718678	0	0	1	0	0
rs11718683	0	1	0	0	0
rs11718689	0	0	0	1	0
rs11718692	0	0	1	0	0
rs11718729	0	1	0	0	0
rs11718744	0	0	0	1	0
rs11718752	0	1	0	0	0
rs11718769	0	0	1	0	0
rs11718780	0	0	1	0	0
rs11718786	0	0	1	0	0
rs11718790	0	0	0	1	0
rs11718792	0	0	0	1	0
rs11718820	0	0	0	1	0
rs11718834	0	1	0	0	0
rs11718839	0	0	0	0	1
rs11718841	0	0	0	1	0
rs11718863	1	0	0	0	0
rs11718866	0	0	0	1	0
rs11718890	0	0	1	0	0
rs11718895	0	0	0	1	0
rs11718900	0	0	0	1	0
rs11718914	0	0	0	1	0
rs11718919	1	0	0	0	0
rs11718934	0	0	0	1	0
rs11718938	0	0	0	1	0
rs11718943	0	0	0	0	1
rs11718972	0	1	0	0	0
rs11718980	0	0	0	1	0
rs11718996	0	0	0	1	0
rs11719003	0	0	0	1	0
rs11719018	0	0	0	1	0
rs11719020	0	0	0	1	0
rs11719022	0	0	0	1	0
rs11719053	0	0	0	1	0
rs11719055	0	0	0	1	0
rs11719058	0	0	0	1	0
rs11719066	1	0	0	0	0
rs11719079	0	0	1	0	0
rs11719085	0	0	0	1	0
rs11719104	0	0	0	1	0
rs11719137	0	1	0	0	0
rs11719142	0	0	0	1	0
rs11719231	0	0	1	0	0
rs11719243	0	0	0	1	0
rs11719265	0	0	1	0	0
rs11719266	0	0	1	0	0
rs11719295	0	0	0	1	0
rs11719296	0	0	0	1	0
rs11719300	0	0	0	1	0
rs11719314	0	0	0	1	0
rs11719319	0	0	1	0	0
rs11719326	0	0	1	0	0
rs11719338	0	0	1	0	0
rs11719354	0	0	0	1	0
rs11719360	0	0	0	1	0
rs11719396	0	0	0	1	0
rs11719413	0	0	0	1	0
rs11719416	0	0	0	1	0
rs11719419	0	0	0	1	0
rs11719447	0	0	0	1	0
rs11719463	0	0	1	0	0
rs11719471	0	0	0	1	0
rs11719476	0	0	0	1	0
rs11719489	0	0	0	1	0
rs11719497	0	0	1	0	0
rs11719512	0	0	1	0	0
rs11719514	0	1	0	0	0
rs11719522	0	0	1	0	0
rs11719546	0	0	1	0	0
rs11719601	0	1	0	0	0
rs11719645	0	0	1	0	0
rs11719663	0	0	0	1	0
rs11719682	0	0	0	1	0
rs11719697	0	0	0	1	0
rs11719703	0	0	0	1	0
rs11719708	0	0	1	0	0
rs11719710	0	0	0	1	0
rs11719718	0	0	1	0	0
rs11719750	0	1	0	0	0
rs11719760	0	1	0	0	0
rs11719767	0	0	0	1	0
rs11719782	0	1	0	0	0
rs11719794	0	0	0	1	0
rs11719798	0	0	0	1	0
rs11719814	0	0	0	1	0
rs11719855	0	0	1	0	0
rs11719864	0	0	0	1	0
rs11719866	0	0	1	0	0
rs11719869	0	0	1	0	0
rs11719880	1	0	0	0	0
rs11719890	0	0	0	1	0
rs11719894	0	0	0	1	0
rs11719920	0	0	0	1	0
rs11719922	0	0	1	0	0
rs11719933	0	0	1	0	0
rs11720001	0	0	0	1	0
rs11720010	0	0	0	1	0
rs11720017	0	0	1	0	0
rs11720033	0	0	0	1	0
rs11720040	0	0	0	1	0
rs11720059	0	0	0	1	0
rs11720066	0	0	1	0	0
rs11720099	0	0	0	1	0
rs11720113	0	0	0	1	0
rs11720115	0	0	0	1	0
rs11720128	0	0	0	1	0
rs11720143	0	0	0	1	0
rs11720145	0	0	0	1	0
rs11720158	0	0	1	0	0
rs11720159	0	1	0	0	0
rs11720167	1	0	0	0	0
rs11720172	0	0	0	1	0
rs11720180	0	0	0	1	0
rs11720182	0	1	0	0	0
rs11720191	0	1	0	0	0
rs11720198	0	0	0	1	0
rs11720220	0	0	1	0	0
rs11720223	0	0	0	1	0
rs11720228	0	1	0	0	0
rs11720233	0	1	0	0	0
rs11720236	0	0	0	1	0
rs11720239	0	0	1	0	0
rs11720243	0	1	0	0	0
rs11720259	0	0	0	1	0
rs11720275	0	0	1	0	0
rs11720287	0	0	1	0	0
rs11720323	0	0	0	1	0
rs11720342	0	0	0	1	0
rs11720348	0	0	0	1	0
rs11720365	0	1	0	0	0
rs11720367	0	0	1	0	0
rs11720375	0	0	0	1	0
rs11720394	0	0	0	1	0
rs11720399	0	0	0	0	1
rs11720432	0	1	0	0	0
rs11720441	0	0	0	1	0
rs11720454	0	0	0	1	0
rs11720462	0	0	1	0	0
rs11720488	0	1	0	0	0
rs11720509	0	0	0	1	0
rs11720513	0	0	1	0	0
rs11720529	0	0	0	1	0
rs11720548	0	0	1	0	0
rs11720549	0	0	0	1	0
rs11720592	0	0	1	0	0
rs11720594	0	0	0	1	0
rs11720627	0	0	0	1	0
rs11720638	0	0	0	1	0
rs11720640	0	0	0	1	0
rs11720682	0	0	1	0	0
rs11720684	0	0	0	1	0
rs11720689	0	1	0	0	0
rs11720693	0	1	0	0	0
rs11720695	0	0	1	0	0
rs11720718	0	0	1	0	0
rs11720734	0	0	0	1	0
rs11720769	0	0	1	0	0
rs11720791	0	0	0	1	0
rs11720794	0	0	0	1	0
rs11720817	0	0	1	0	0
rs11720820	0	0	0	1	0
rs11720838	0	0	0	1	0
rs11720855	0	0	1	0	0
rs11720863	0	0	0	0	1
rs11720870	0	0	0	1	0
rs11720872	0	0	0	1	0
rs11720876	0	0	0	1	0
rs11720904	0	0	0	1	0
rs11720910	1	0	0	0	0
rs11720913	0	0	0	1	0
rs11720923	0	0	0	1	0
rs11720948	0	0	0	1	0
rs11720950	0	0	1	0	0
rs11720970	0	0	0	1	0
rs11720985	0	0	0	1	0
rs11720986	0	0	0	1	0
rs11721025	0	0	1	0	0
rs11721030	0	0	1	0	0
rs11721041	0	0	0	1	0
rs11721042	0	0	0	1	0
rs11721079	0	0	1	0	0
rs11721080	0	0	0	1	0
rs11721089	1	0	0	0	0
rs11721093	0	0	0	1	0
rs11721112	0	1	0	0	0
rs11721115	0	0	0	0	1
rs11721135	0	0	1	0	0
rs11721166	0	0	1	0	0
rs11721181	0	0	0	1	0
rs11721185	0	0	1	0	0
rs11721208	0	0	1	0	0
rs11721213	0	0	1	0	0
rs11721220	0	0	0	1	0
rs11721224	0	0	1	0	0
rs11721231	0	0	0	1	0
rs11721232	0	0	0	0	1
rs11721233	0	0	0	1	0
rs11721246	0	0	0	1	0
rs11721277	0	1	0	0	0
rs11721279	0	0	1	0	0
rs11721285	0	0	0	1	0
rs11721286	0	1	0	0	0
rs11721290	0	0	0	1	0
rs11721309	0	0	0	1	0
rs11721319	0	0	0	1	0
rs11721368	0	0	0	1	0
rs11721412	0	0	0	1	0
rs11721428	0	0	0	1	0
rs11721436	0	0	0	1	0
rs11721461	0	0	0	1	0
rs11721501	0	0	0	1	0
rs11721506	0	0	0	1	0
rs11721522	0	0	1	0	0
rs11721530	0	1	0	0	0
rs11721545	0	0	0	1	0
rs11721578	0	1	0	0	0
rs11721623	0	1	0	0	0
rs11721634	0	0	0	1	0
rs11721682	0	0	0	1	0
rs11721690	0	1	0	0	0
rs11721696	0	0	0	1	0
rs11721708	1	0	0	0	0
rs11721758	0	1	0	0	0
rs11721776	0	1	0	0	0
rs11721784	0	0	0	1	0
rs11721822	0	0	0	1	0
rs11721942	0	0	0	1	0
rs11721991	0	1	0	0	0
rs11722021	0	0	0	1	0
rs11722046	0	1	0	0	0
rs11722049	0	1	0	0	0
rs11722069	0	0	0	1	0
rs11722075	0	0	0	1	0
rs11722122	0	0	0	1	0
rs11722197	0	0	0	1	0
rs11722256	0	0	1	0	0
rs11722260	0	1	0	0	0
rs11722264	0	1	0	0	0
rs11722288	0	1	0	0	0
rs11722349	0	0	1	0	0
rs11722385	0	1	0	0	0
rs11722404	0	0	0	1	0
rs11722494	0	0	0	1	0
rs11722505	0	0	0	1	0
rs11722521	0	0	0	1	0
rs11722524	0	1	0	0	0
rs11722550	0	0	0	1	0
rs11722554	0	0	0	1	0
rs11722556	0	0	0	1	0
rs11722580	0	0	0	1	0
rs11722592	0	1	0	0	0
rs11722614	0	1	0	0	0
rs11722620	0	1	0	0	0
rs11722626	0	0	0	1	0
rs11722643	0	0	0	1	0
rs11722653	0	0	1	0	0
rs11722658	0	0	0	1	0
rs11722698	0	0	0	1	0
rs11722804	0	1	0	0	0
rs11722835	0	1	0	0	0
rs11722839	0	1	0	0	0
rs11722856	0	0	1	0	0
rs11722910	0	0	0	1	0
rs11722930	0	1	0	0	0
rs11722942	1	0	0	0	0
rs11722945	0	1	0	0	0
rs11722946	0	0	0	1	0
rs11722962	0	0	0	1	0
rs11722964	0	0	1	0	0
rs11722989	0	0	0	1	0
rs11723016	0	0	0	1	0
rs11723020	0	0	0	1	0
rs11723037	0	0	0	1	0
rs11723058	0	1	0	0	0
rs11723060	0	0	0	1	0
rs11723071	1	0	0	0	0
rs11723077	0	0	0	1	0
rs11723119	0	1	0	0	0
rs11723131	0	0	0	1	0
rs11723160	0	0	0	1	0
rs11723194	0	0	0	1	0
rs11723205	0	1	0	0	0
rs11723248	0	0	1	0	0
rs11723250	0	0	0	1	0
rs11723256	0	1	0	0	0
rs11723258	0	1	0	0	0
rs11723261	0	0	0	1	0
rs11723263	0	1	0	0	0
rs11723284	0	0	0	1	0
rs11723334	0	1	0	0	0
rs11723339	0	0	0	1	0
rs11723364	0	0	0	1	0
rs11723379	0	0	0	1	0
rs11723382	0	1	0	0	0
rs11723413	0	0	0	1	0
rs11723428	0	0	0	1	0
rs11723439	0	1	0	0	0
rs11723492	0	0	0	1	0
rs11723503	0	0	0	1	0
rs11723520	0	0	0	1	0
rs11723591	0	1	0	0	0
rs11723593	0	0	1	0	0
rs11723602	0	1	0	0	0
rs11723615	0	0	0	1	0
rs11723658	0	0	0	1	0
rs11723689	0	0	0	1	0
rs11723742	0	0	0	1	0
rs11723765	0	1	0	0	0
rs11723769	0	0	0	1	0
rs11723782	0	0	0	1	0
rs11723792	0	0	0	1	0
rs11723803	0	0	0	1	0
rs11723840	0	0	0	1	0
rs11723860	0	1	0	0	0
rs11723877	0	0	0	1	0
rs11723901	0	1	0	0	0
rs11723903	0	0	0	1	0
rs11723912	0	0	1	0	0
rs11723941	0	0	0	1	0
rs11723945	0	1	0	0	0
rs11723970	0	1	0	0	0
rs11723992	0	0	0	1	0
rs11723996	0	0	0	1	0
rs11724011	0	1	0	0	0
rs11724016	0	0	0	1	0
rs11724021	0	1	0	0	0
rs11724094	0	1	0	0	0
rs11724097	0	0	0	1	0
rs11724106	0	0	0	1	0
rs11724119	0	0	0	1	0
rs11724126	0	1	0	0	0
rs11724135	0	1	0	0	0
rs11724154	0	1	0	0	0
rs11724176	0	0	0	1	0
rs11724183	0	1	0	0	0
rs11724184	0	0	0	1	0
rs11724234	0	1	0	0	0
rs11724300	0	1	0	0	0
rs11724302	0	0	0	1	0
rs11724327	0	1	0	0	0
rs11724328	0	1	0	0	0
rs11724329	0	0	1	0	0
rs11724341	0	1	0	0	0
rs11724359	0	1	0	0	0
rs11724371	0	0	0	1	0
rs11724402	0	0	0	1	0
rs11724411	0	0	0	1	0
rs11724417	0	0	0	1	0
rs11724455	0	0	0	1	0
rs11724503	0	0	0	1	0
rs11724507	0	0	0	1	0
rs11724510	0	1	0	0	0
rs11724577	0	1	0	0	0
rs11724583	0	1	0	0	0
rs11724598	1	0	0	0	0
rs11724652	0	1	0	0	0
rs11724680	0	0	1	0	0
rs11724681	0	1	0	0	0
rs11724685	0	0	0	1	0
rs11724692	1	0	0	0	0
rs11724710	0	1	0	0	0
rs11724740	0	0	0	1	0
rs11724762	0	1	0	0	0
rs11724788	0	0	0	1	0
rs11724806	0	0	1	0	0
rs11724807	0	0	0	1	0
rs11724866	0	0	0	1	0
rs11724881	0	0	0	1	0
rs11724946	0	0	0	1	0
rs11725038	0	1	0	0	0
rs11725058	0	1	0	0	0
rs11725097	0	0	0	1	0
rs11725098	0	0	0	1	0
rs11725116	0	0	1	0	0
rs11725117	0	0	1	0	0
rs11725156	0	0	0	1	0
rs11725164	0	0	0	1	0
rs11725186	0	0	0	1	0
rs11725294	0	0	1	0	0
rs11725303	1	0	0	0	0
rs11725306	0	1	0	0	0
rs11725336	0	0	0	1	0
rs11725341	0	1	0	0	0
rs11725399	0	0	0	1	0
rs11725463	0	0	0	1	0
rs11725494	0	1	0	0	0
rs11725495	0	1	0	0	0
rs11725500	0	1	0	0	0
rs11725518	0	0	0	1	0
rs11725547	0	0	0	1	0
rs11725570	0	0	0	1	0
rs11725600	0	0	1	0	0
rs11725624	0	1	0	0	0
rs11725679	0	0	0	1	0
rs11725710	1	0	0	0	0
rs11725747	0	0	0	1	0
rs11725769	0	0	0	1	0
rs11725776	0	0	0	1	0
rs11725821	0	0	0	1	0
rs11725825	0	0	0	1	0
rs11725932	0	0	0	1	0
rs11725943	0	1	0	0	0
rs11726058	0	0	0	1	0
rs11726086	0	1	0	0	0
rs11726087	0	0	0	1	0
rs11726102	0	1	0	0	0
rs11726116	0	0	0	1	0
rs11726117	0	1	0	0	0
rs11726118	0	0	0	1	0
rs11726162	0	0	0	1	0
rs11726181	0	0	0	1	0
rs11726198	0	1	0	0	0
rs11726269	0	1	0	0	0
rs11726271	0	0	0	1	0
rs11726283	0	0	0	1	0
rs11726287	0	1	0	0	0
rs11726288	0	1	0	0	0
rs11726304	0	0	1	0	0
rs11726334	0	0	0	1	0
rs11726343	0	0	1	0	0
rs11726394	0	0	0	1	0
rs11726419	0	0	0	1	0
rs11726460	0	0	0	1	0
rs11726471	0	1	0	0	0
rs11726484	0	0	0	1	0
rs11726506	0	0	0	1	0
rs11726508	0	0	0	1	0
rs11726515	0	1	0	0	0
rs11726534	0	1	0	0	0
rs11726550	0	1	0	0	0
rs11726571	1	0	0	0	0
rs11726579	0	1	0	0	0
rs11726581	0	0	0	1	0
rs11726595	0	0	0	1	0
rs11726660	0	1	0	0	0
rs11726686	0	0	0	1	0
rs11726697	1	0	0	0	0
rs11726699	0	1	0	0	0
rs11726712	0	0	0	1	0
rs11726718	1	0	0	0	0
rs11726738	0	0	0	1	0
rs11726746	0	0	0	1	0
rs11726763	0	0	0	1	0
rs11726771	0	1	0	0	0
rs11726781	0	1	0	0	0
rs11726810	0	1	0	0	0
rs11726837	0	1	0	0	0
rs11726838	0	0	0	1	0
rs11726848	0	1	0	0	0
rs11726850	0	1	0	0	0
rs11726852	0	0	0	1	0
rs11726904	0	0	0	1	0
rs11726918	0	1	0	0	0
rs11726919	0	1	0	0	0
rs11726938	0	0	0	1	0
rs11726982	0	0	0	1	0
rs11726989	1	0	0	0	0
rs11727009	0	0	1	0	0
rs11727028	0	0	0	1	0
rs11727079	0	0	0	1	0
rs11727086	0	0	0	1	0
rs11727087	0	0	0	1	0
rs11727100	0	1	0	0	0
rs11727104	0	0	1	0	0
rs11727112	0	0	0	1	0
rs11727135	0	0	0	1	0
rs11727136	0	0	0	1	0
rs11727144	0	1	0	0	0
rs11727162	0	0	0	1	0
rs11727199	0	1	0	0	0
rs11727234	1	0	0	0	0
rs11727256	0	1	0	0	0
rs11727261	0	0	0	1	0
rs11727281	0	1	0	0	0
rs11727306	1	0	0	0	0
rs11727311	0	1	0	0	0
rs11727329	0	0	0	1	0
rs11727367	0	0	0	1	0
rs11727368	0	0	0	1	0
rs11727401	0	0	0	1	0
rs11727418	0	0	0	1	0
rs11727431	0	0	1	0	0
rs11727435	1	0	0	0	0
rs11727447	0	0	0	1	0
rs11727464	0	0	0	1	0
rs11727578	0	0	0	1	0
rs11727601	0	1	0	0	0
rs11727619	0	1	0	0	0
rs11727632	0	0	0	1	0
rs11727636	0	1	0	0	0
rs11727642	0	1	0	0	0
rs11727663	0	0	0	1	0
rs11727684	0	0	0	1	0
rs11727702	0	1	0	0	0
rs11727706	0	1	0	0	0
rs11727716	1	0	0	0	0
rs11727731	0	0	0	1	0
rs11727734	0	0	0	1	0
rs11727760	0	1	0	0	0
rs11727799	0	1	0	0	0
rs11727817	0	0	0	1	0
rs11727818	0	0	0	1	0
rs11727819	0	0	0	1	0
rs11727820	0	0	1	0	0
rs11727834	0	1	0	0	0
rs11727838	0	0	1	0	0
rs11727872	1	0	0	0	0
rs11727873	0	1	0	0	0
rs11727877	0	1	0	0	0
rs11727919	0	1	0	0	0
rs11727941	0	1	0	0	0
rs11727946	0	1	0	0	0
rs11727979	0	0	0	1	0
rs11728007	0	1	0	0	0
rs11728068	0	0	0	1	0
rs11728091	0	1	0	0	0
rs11728110	0	0	0	1	0
rs11728137	0	0	0	1	0
rs11728139	0	0	0	1	0
rs11728141	0	0	0	1	0
rs11728147	0	0	0	1	0
rs11728161	0	0	1	0	0
rs11728210	0	0	0	1	0
rs11728213	0	1	0	0	0
rs11728272	0	1	0	0	0
rs11728292	0	1	0	0	0
rs11728298	0	1	0	0	0
rs11728313	0	0	1	0	0
rs11728314	0	0	0	1	0
rs11728358	0	0	0	1	0
rs11728398	0	0	0	1	0
rs11728401	0	0	0	1	0
rs11728419	0	0	0	1	0
rs11728486	0	0	0	1	0
rs11728514	0	1	0	0	0
rs11728604	0	0	0	1	0
rs11728611	1	0	0	0	0
rs11728623	0	1	0	0	0
rs11728627	0	0	0	1	0
rs11728644	0	1	0	0	0
rs11728741	0	0	0	1	0
rs11728743	0	0	1	0	0
rs11728766	0	1	0	0	0
rs11728783	0	0	0	1	0
rs11728787	0	0	0	1	0
rs11728789	0	0	0	1	0
rs11728814	0	0	0	1	0
rs11728835	0	0	0	1	0
rs11728841	0	0	0	1	0
rs11728847	0	0	0	1	0
rs11728895	0	0	0	1	0
rs11728902	0	0	0	1	0
rs11728919	0	0	0	1	0
rs11728925	0	1	0	0	0
rs11728938	0	0	0	1	0
rs11728941	0	0	0	1	0
rs11728949	1	0	0	0	0
rs11728953	0	0	0	1	0
rs11728960	0	1	0	0	0
rs11729013	0	0	1	0	0
rs11729037	0	0	0	1	0
rs11729039	0	0	1	0	0
rs11729089	0	0	0	1	0
rs11729094	0	0	0	1	0
rs11729131	0	0	0	1	0
rs11729133	0	1	0	0	0
rs11729152	0	0	0	1	0
rs11729191	1	0	0	0	0
rs11729220	0	1	0	0	0
rs11729255	0	1	0	0	0
rs11729279	0	0	1	0	0
rs11729285	0	0	0	1	0
rs11729302	0	0	1	0	0
rs11729318	0	1	0	0	0
rs11729346	0	0	0	1	0
rs11729365	0	0	0	1	0
rs11729369	1	0	0	0	0
rs11729376	0	0	1	0	0
rs11729432	0	1	0	0	0
rs11729456	0	1	0	0	0
rs11729458	0	1	0	0	0
rs11729476	0	0	0	1	0
rs11729510	0	0	1	0	0
rs11729600	0	1	0	0	0
rs11729606	0	0	0	1	0
rs11729614	0	1	0	0	0
rs11729627	0	0	0	1	0
rs11729659	0	0	0	1	0
rs11729666	0	1	0	0	0
rs11729668	0	0	0	1	0
rs11729672	0	1	0	0	0
rs11729685	0	1	0	0	0
rs11729686	0	1	0	0	0
rs11729691	0	0	0	1	0
rs11729693	0	0	1	0	0
rs11729701	0	1	0	0	0
rs11729713	0	0	0	1	0
rs11729808	0	1	0	0	0
rs11729879	0	0	0	1	0
rs11729940	0	1	0	0	0
rs11729953	0	1	0	0	0
rs11729957	0	0	0	1	0
rs11730028	0	0	0	1	0
rs11730168	1	0	0	0	0
rs11730177	0	1	0	0	0
rs11730200	0	0	0	1	0
rs11730202	0	0	0	1	0
rs11730247	0	0	0	1	0
rs11730272	0	0	1	0	0
rs11730318	1	0	0	0	0
rs11730320	0	1	0	0	0
rs11730327	0	0	0	1	0
rs11730343	0	0	0	1	0
rs11730405	0	1	0	0	0
rs11730419	0	1	0	0	0
rs11730426	0	1	0	0	0
rs11730428	0	1	0	0	0
rs11730525	0	0	0	1	0
rs11730541	0	0	0	1	0
rs11730551	0	0	0	1	0
rs11730559	0	0	0	1	0
rs11730611	0	0	0	1	0
rs11730621	0	0	1	0	0
rs11730634	0	1	0	0	0
rs11730635	0	0	1	0	0
rs11730644	0	0	1	0	0
rs11730687	0	0	0	1	0
rs11730693	0	0	1	0	0
rs11730702	0	1	0	0	0
rs11730737	1	0	0	0	0
rs11730773	0	0	0	1	0
rs11730780	0	0	0	1	0
rs11730814	0	1	0	0	0
rs11730815	0	0	0	1	0
rs11730858	0	0	0	1	0
rs11730865	0	0	0	1	0
rs11730899	0	0	0	1	0
rs11730903	0	1	0	0	0
rs11730989	0	0	1	0	0
rs11731030	0	1	0	0	0
rs11731063	0	0	0	1	0
rs11731070	0	1	0	0	0
rs11731084	0	0	1	0	0
rs11731092	0	0	0	1	0
rs11731096	1	0	0	0	0
rs11731100	0	1	0	0	0
rs11731110	0	1	0	0	0
rs11731119	0	1	0	0	0
rs11731133	0	0	1	0	0
rs11731160	0	1	0	0	0
rs11731165	1	0	0	0	0
rs11731176	0	0	0	1	0
rs11731179	0	0	0	1	0
rs11731189	0	0	0	1	0
rs11731237	1	0	0	0	0
rs11731255	0	1	0	0	0
rs11731281	0	1	0	0	0
rs11731285	0	0	0	1	0
rs11731289	0	0	0	1	0
rs11731320	0	0	0	1	0
rs11731327	0	1	0	0	0
rs11731329	1	0	0	0	0
rs11731332	0	0	1	0	0
rs11731333	0	0	0	1	0
rs11731341	0	0	0	1	0
rs11731377	0	0	0	1	0
rs11731380	0	1	0	0	0
rs11731381	0	1	0	0	0
rs11731444	0	0	0	1	0
rs11731464	0	0	0	1	0
rs11731465	0	1	0	0	0
rs11731483	0	0	0	1	0
rs11731509	0	0	0	1	0
rs11731547	0	0	0	1	0
rs11731597	0	0	0	1	0
rs11731624	0	1	0	0	0
rs11731628	0	1	0	0	0
rs11731656	0	1	0	0	0
rs11731657	0	0	0	1	0
rs11731663	0	1	0	0	0
rs11731666	0	0	0	1	0
rs11731672	0	0	0	1	0
rs11731704	0	0	0	1	0
rs11731716	0	0	0	1	0
rs11731720	0	0	0	1	0
rs11731740	0	0	0	1	0
rs11731754	0	1	0	0	0
rs11731798	0	0	0	1	0
rs11731811	0	0	0	1	0
rs11731842	0	0	0	1	0
rs11731864	0	0	1	0	0
rs11731874	0	1	0	0	0
rs11731932	0	0	1	0	0
rs11731933	0	0	0	1	0
rs11731935	0	1	0	0	0
rs11731957	0	0	0	1	0
rs11732054	0	1	0	0	0
rs11732073	1	0	0	0	0
rs11732107	0	1	0	0	0
rs11732150	0	0	0	1	0
rs11732157	0	0	0	1	0
rs11732172	0	0	0	1	0
rs11732175	0	0	0	1	0
rs11732178	0	1	0	0	0
rs11732187	0	1	0	0	0
rs11732208	0	1	0	0	0
rs11732212	0	1	0	0	0
rs11732237	0	0	1	0	0
rs11732269	0	1	0	0	0
rs11732274	0	0	0	1	0
rs11732318	0	0	1	0	0
rs11732378	0	0	1	0	0
rs11732382	0	0	0	1	0
rs11732394	0	0	0	1	0
rs11732412	0	0	1	0	0
rs11732419	0	0	0	1	0
rs11732434	0	0	0	1	0
rs11732445	0	0	1	0	0
rs11732480	0	1	0	0	0
rs11732488	0	0	0	1	0
rs11732496	0	0	0	1	0
rs11732520	0	0	0	1	0
rs11732534	0	0	0	1	0
rs11732545	0	0	0	1	0
rs11732571	0	0	1	0	0
rs11732581	0	1	0	0	0
rs11732607	0	1	0	0	0
rs11732613	0	0	0	1	0
rs11732630	0	0	0	1	0
rs11732670	0	0	0	1	0
rs11732675	0	0	0	1	0
rs11732684	0	1	0	0	0
rs11732713	0	0	0	1	0
rs11732723	0	1	0	0	0
rs11732729	0	1	0	0	0
rs11732749	0	1	0	0	0
rs11732771	0	0	0	1	0
rs11732798	0	1	0	0	0
rs11732818	0	0	0	1	0
rs11732829	0	0	0	1	0
rs11732841	0	0	0	1	0
rs11732849	0	0	1	0	0
rs11732861	0	0	0	1	0
rs11732870	0	0	0	1	0
rs11732896	0	0	0	1	0
rs11732915	0	0	1	0	0
rs11732917	0	0	0	1	0
rs11732958	0	0	1	0	0
rs11732961	0	0	1	0	0
rs11732985	0	0	0	1	0
rs11732989	0	0	0	1	0
rs11733037	0	1	0	0	0
rs11733043	0	1	0	0	0
rs11733061	0	1	0	0	0
rs11733064	1	0	0	0	0
rs11733156	0	0	0	1	0
rs11733190	0	0	0	1	0
rs11733217	0	1	0	0	0
rs11733231	0	0	0	1	0
rs11733237	0	1	0	0	0
rs11733240	0	0	0	1	0
rs11733295	0	1	0	0	0
rs11733363	0	1	0	0	0
rs11733374	0	0	0	1	0
rs11733383	0	1	0	0	0
rs11733437	0	1	0	0	0
rs11733450	0	0	0	1	0
rs11733474	0	0	0	1	0
rs11733508	0	0	1	0	0
rs11733527	0	0	0	1	0
rs11733559	0	1	0	0	0
rs11733562	0	0	0	1	0
rs11733580	1	0	0	0	0
rs11733585	1	0	0	0	0
rs11733597	0	0	0	1	0
rs11733659	0	0	0	1	0
rs11733660	0	1	0	0	0
rs11733735	0	0	0	1	0
rs11733756	0	0	0	1	0
rs11733765	0	1	0	0	0
rs11733783	0	0	0	1	0
rs11733785	0	0	0	1	0
rs11733812	0	0	0	1	0
rs11733815	0	1	0	0	0
rs11733869	0	0	0	1	0
rs11733876	0	1	0	0	0
rs11733883	0	1	0	0	0
rs11733886	0	1	0	0	0
rs11733892	0	0	0	1	0
rs11733902	0	0	1	0	0
rs11733905	0	1	0	0	0
rs11733921	0	1	0	0	0
rs11733924	0	0	1	0	0
rs11733966	0	1	0	0	0
rs11733988	0	0	0	1	0
rs11734008	1	0	0	0	0
rs11734025	0	0	1	0	0
rs11734030	0	0	0	1	0
rs11734044	0	1	0	0	0
rs11734118	0	0	1	0	0
rs11734145	0	0	0	1	0
rs11734153	0	0	0	1	0
rs11734186	1	0	0	0	0
rs11734217	0	0	0	1	0
rs11734237	0	1	0	0	0
rs11734251	0	1	0	0	0
rs11734357	0	1	0	0	0
rs11734375	0	1	0	0	0
rs11734387	0	0	1	0	0
rs11734418	1	0	0	0	0
rs11734429	0	0	0	1	0
rs11734482	0	0	0	1	0
rs11734488	0	0	0	1	0
rs11734525	0	0	0	1	0
rs11734528	0	0	0	1	0
rs11734540	0	1	0	0	0
rs11734555	0	0	0	1	0
rs11734561	0	0	0	1	0
rs11734576	1	0	0	0	0
rs11734595	0	0	0	1	0
rs11734598	0	0	0	1	0
rs11734606	0	1	0	0	0
rs11734654	0	0	0	1	0
rs11734660	0	1	0	0	0
rs11734695	0	1	0	0	0
rs11734715	1	0	0	0	0
rs11734771	0	0	0	1	0
rs11734786	0	1	0	0	0
rs11734801	0	0	1	0	0
rs11734821	0	0	0	1	0
rs11734829	0	1	0	0	0
rs11734830	0	0	0	1	0
rs11734837	0	0	0	1	0
rs11734890	0	1	0	0	0
rs11734894	0	1	0	0	0
rs11734901	0	1	0	0	0
rs11734942	0	1	0	0	0
rs11734948	0	0	0	1	0
rs11734952	0	0	0	1	0
rs11734953	0	0	0	1	0
rs11734958	0	0	1	0	0
rs11734974	0	1	0	0	0
rs11734986	0	1	0	0	0
rs11734990	0	0	0	1	0
rs11735052	0	0	0	1	0
rs11735096	0	1	0	0	0
rs11735173	1	0	0	0	0
rs11735217	0	0	1	0	0
rs11735258	0	1	0	0	0
rs11735262	0	0	1	0	0
rs11735300	0	0	0	1	0
rs11735307	1	0	0	0	0
rs11735311	0	0	0	1	0
rs11735348	1	0	0	0	0
rs11735395	0	1	0	0	0
rs11735463	0	0	0	1	0
rs11735475	0	1	0	0	0
rs11735510	0	0	0	1	0
rs11735513	0	0	0	1	0
rs11735581	0	0	0	1	0
rs11735680	0	0	1	0	0
rs11735747	0	0	0	1	0
rs11735749	0	0	1	0	0
rs11735758	0	0	0	1	0
rs11735831	0	1	0	0	0
rs11735838	0	0	0	1	0
rs11735883	0	1	0	0	0
rs11735892	0	1	0	0	0
rs11735905	0	1	0	0	0
rs11735989	0	0	0	1	0
rs11735997	0	0	1	0	0
rs11736002	0	0	0	1	0
rs11736004	0	0	1	0	0
rs11736037	1	0	0	0	0
rs11736040	0	0	0	1	0
rs11736069	0	0	0	1	0
rs11736085	0	0	0	1	0
rs11736100	0	0	0	1	0
rs11736148	0	1	0	0	0
rs11736152	0	0	0	1	0
rs11736155	0	0	0	1	0
rs11736176	0	0	1	0	0
rs11736192	0	0	0	1	0
rs11736219	0	0	0	1	0
rs11736232	0	0	0	1	0
rs11736313	0	1	0	0	0
rs11736345	0	0	0	1	0
rs11736410	0	1	0	0	0
rs11736449	0	1	0	0	0
rs11736451	0	0	0	1	0
rs11736479	0	1	0	0	0
rs11736543	0	0	0	1	0
rs11736549	0	1	0	0	0
rs11736550	0	0	0	1	0
rs11736563	0	0	0	1	0
rs11736567	0	0	1	0	0
rs11736580	0	0	0	1	0
rs11736676	1	0	0	0	0
rs11736718	0	0	0	1	0
rs11736799	0	0	0	1	0
rs11736814	0	0	0	1	0
rs11736835	1	0	0	0	0
rs11736839	0	1	0	0	0
rs11736844	1	0	0	0	0
rs11736869	0	0	0	1	0
rs11736936	0	0	0	1	0
rs11736965	0	0	0	1	0
rs11737008	0	0	0	1	0
rs11737048	0	0	1	0	0
rs11737085	0	0	0	1	0
rs11737114	0	0	0	1	0
rs11737142	0	0	0	1	0
rs11737178	0	0	0	1	0
rs11737186	0	0	0	1	0
rs11737188	0	0	0	1	0
rs11737243	0	1	0	0	0
rs11737278	0	1	0	0	0
rs11737320	0	0	0	1	0
rs11737333	0	0	0	1	0
rs11737334	0	0	1	0	0
rs11737362	0	0	1	0	0
rs11737367	0	1	0	0	0
rs11737377	0	0	0	1	0
rs11737398	0	1	0	0	0
rs11737429	0	0	0	1	0
rs11737460	0	0	1	0	0
rs11737468	0	1	0	0	0
rs11737495	0	0	0	1	0
rs11737520	0	1	0	0	0
rs11737537	0	0	0	1	0
rs11737556	0	0	0	1	0
rs11737612	0	0	0	1	0
rs11737641	0	0	0	1	0
rs11737646	0	0	1	0	0
rs11737659	0	0	0	1	0
rs11737674	0	1	0	0	0
rs11737689	0	0	0	1	0
rs11737751	0	0	0	1	0
rs11737764	0	0	0	1	0
rs11737784	0	0	0	1	0
rs11737795	0	1	0	0	0
rs11737803	0	0	0	1	0
rs11737849	0	1	0	0	0
rs11737941	0	0	0	1	0
rs11737964	0	0	0	0	1
rs11737978	0	0	0	1	0
rs11737991	0	0	0	1	0
rs11738004	0	1	0	0	0
rs11738059	0	0	0	1	0
rs11738102	0	0	0	1	0
rs11738108	0	0	0	1	0
rs11738118	0	0	0	1	0
rs11738194	0	1	0	0	0
rs11738233	0	0	0	1	0
rs11738248	0	0	0	0	1
rs11738261	0	0	0	1	0
rs11738307	0	0	0	1	0
rs11738314	0	0	0	1	0
rs11738337	0	0	0	0	1
rs11738354	0	0	0	1	0
rs11738377	0	0	0	1	0
rs11738379	0	0	0	0	1
rs11738398	0	0	1	0	0
rs11738411	0	0	0	1	0
rs11738439	0	0	0	0	1
rs11738474	0	0	0	1	0
rs11738479	0	0	0	0	1
rs11738486	0	0	0	1	0
rs11738491	0	0	0	1	0
rs11738508	0	0	0	1	0
rs11738515	0	0	0	1	0
rs11738524	0	1	0	0	0
rs11738548	0	0	0	1	0
rs11738550	0	0	0	1	0
rs11738612	0	0	0	0	1
rs11738613	0	1	0	0	0
rs11738633	0	0	0	1	0
rs11738639	0	0	0	1	0
rs11738657	0	0	0	1	0
rs11738665	0	0	0	1	0
rs11738681	0	0	0	1	0
rs11738695	0	0	0	1	0
rs11738712	0	0	0	1	0
rs11738757	0	0	0	1	0
rs11738844	0	0	0	1	0
rs11738845	0	0	0	1	0
rs11738855	0	0	1	0	0
rs11738862	0	0	0	1	0
rs11738896	0	0	0	1	0
rs11738948	0	0	0	1	0
rs11738952	0	0	0	1	0
rs11738961	0	1	0	0	0
rs11738962	0	0	0	1	0
rs11739024	0	0	0	1	0
rs11739046	0	0	0	1	0
rs11739055	0	0	0	1	0
rs11739073	0	0	0	1	0
rs11739089	0	0	0	1	0
rs11739114	0	0	0	1	0
rs11739117	0	0	0	1	0
rs11739170	0	0	0	1	0
rs11739171	0	0	0	1	0
rs11739190	0	0	0	1	0
rs11739229	0	0	0	1	0
rs11739255	0	1	0	0	0
rs11739271	0	0	0	1	0
rs11739297	0	0	0	1	0
rs11739303	0	1	0	0	0
rs11739306	0	0	0	1	0
rs11739309	0	0	0	1	0
rs11739313	0	0	0	1	0
rs11739319	0	0	0	0	1
rs11739322	0	0	0	1	0
rs11739334	0	0	0	0	1
rs11739374	0	0	0	1	0
rs11739380	0	1	0	0	0
rs11739413	0	1	0	0	0
rs11739436	0	0	0	1	0
rs11739443	0	0	0	0	1
rs11739453	0	1	0	0	0
rs11739475	0	0	0	1	0
rs11739484	1	0	0	0	0
rs11739492	0	0	0	1	0
rs11739498	0	0	0	1	0
rs11739503	0	0	0	1	0
rs11739505	0	0	0	1	0
rs11739523	0	0	0	1	0
rs11739536	0	0	1	0	0
rs11739567	0	0	0	1	0
rs11739598	0	0	0	1	0
rs11739667	0	1	0	0	0
rs11739681	0	0	0	1	0
rs11739684	0	0	0	1	0
rs11739698	0	1	0	0	0
rs11739705	0	0	0	1	0
rs11739706	0	1	0	0	0
rs11739716	1	0	0	0	0
rs11739733	0	1	0	0	0
rs11739764	0	0	0	1	0
rs11739777	0	0	1	0	0
rs11739778	0	0	0	1	0
rs11739786	0	0	0	1	0
rs11739815	0	0	0	1	0
rs11739821	0	1	0	0	0
rs11739833	0	0	0	1	0
rs11739834	0	0	0	1	0
rs11739838	0	0	0	1	0
rs11739841	0	0	1	0	0
rs11739869	0	0	1	0	0
rs11739903	0	0	1	0	0
rs11739909	0	0	0	0	1
rs11739940	0	0	0	1	0
rs11739941	0	0	0	1	0
rs11739954	0	1	0	0	0
rs11739985	0	1	0	0	0
rs11739992	0	1	0	0	0
rs11740020	0	0	0	1	0
rs11740026	0	0	0	1	0
rs11740052	0	1	0	0	0
rs11740070	0	0	0	1	0
rs11740086	0	0	0	1	0
rs11740104	0	0	0	1	0
rs11740115	0	0	0	1	0
rs11740160	0	0	0	1	0
rs11740161	0	0	0	1	0
rs11740168	0	0	0	1	0
rs11740170	0	0	0	1	0
rs11740208	0	0	0	1	0
rs11740212	0	0	0	1	0
rs11740250	0	0	0	1	0
rs11740252	0	0	0	1	0
rs11740277	0	0	0	1	0
rs11740286	0	0	1	0	0
rs11740290	0	0	0	1	0
rs11740359	0	0	0	1	0
rs11740377	0	0	0	1	0
rs11740381	0	1	0	0	0
rs11740399	0	0	0	1	0
rs11740431	0	1	0	0	0
rs11740449	0	0	0	1	0
rs11740475	0	0	0	1	0
rs11740506	0	0	0	1	0
rs11740521	0	0	0	0	1
rs11740537	0	0	0	0	1
rs11740543	0	0	0	1	0
rs11740550	0	1	0	0	0
rs11740558	0	1	0	0	0
rs11740561	0	0	0	0	1
rs11740563	0	0	0	0	1
rs11740584	0	0	0	1	0
rs11740610	0	0	0	0	1
rs11740624	0	1	0	0	0
rs11740651	0	0	0	1	0
rs11740703	0	0	0	1	0
rs11740708	0	1	0	0	0
rs11740717	0	0	1	0	0
rs11740741	0	0	0	1	0
rs11740763	0	0	0	0	1
rs11740838	0	0	0	0	1
rs11740846	0	0	0	1	0
rs11740887	0	0	0	1	0
rs11740910	0	0	0	1	0
rs11740922	0	0	0	1	0
rs11740966	0	0	0	1	0
rs11740972	0	0	0	1	0
rs11740997	0	0	0	1	0
rs11741015	0	0	0	1	0
rs11741039	0	0	0	1	0
rs11741062	0	0	0	1	0
rs11741075	0	0	0	1	0
rs11741143	0	0	0	1	0
rs11741158	0	0	0	1	0
rs11741159	0	0	0	1	0
rs11741162	0	1	0	0	0
rs11741189	0	1	0	0	0
rs11741208	0	0	0	1	0
rs11741283	0	0	1	0	0
rs11741389	0	0	0	1	0
rs11741421	0	1	0	0	0
rs11741448	0	0	0	1	0
rs11741476	0	0	0	1	0
rs11741502	0	0	0	1	0
rs11741504	0	1	0	0	0
rs11741536	0	0	0	0	1
rs11741575	0	0	1	0	0
rs11741581	0	1	0	0	0
rs11741621	0	0	0	1	0
rs11741640	0	0	0	1	0
rs11741647	0	0	0	0	1
rs11741654	0	0	0	0	1
rs11741684	0	0	0	1	0
rs11741688	0	0	0	1	0
rs11741689	0	0	0	1	0
rs11741711	0	0	0	1	0
rs11741752	0	1	0	0	0
rs11741760	0	1	0	0	0
rs11741772	0	0	0	1	0
rs11741778	0	1	0	0	0
rs11741819	0	0	0	1	0
rs11741842	0	1	0	0	0
rs11741853	0	0	0	1	0
rs11741865	0	1	0	0	0
rs11741994	0	0	0	1	0
rs11742035	0	1	0	0	0
rs11742042	0	0	1	0	0
rs11742065	0	0	0	1	0
rs11742098	0	1	0	0	0
rs11742117	0	0	0	1	0
rs11742139	0	0	1	0	0
rs11742166	0	0	0	1	0
rs11742168	0	0	0	1	0
rs11742177	0	1	0	0	0
rs11742207	0	0	0	1	0
rs11742263	0	0	1	0	0
rs11742346	0	0	0	1	0
rs11742374	0	0	0	0	1
rs11742376	0	0	0	1	0
rs11742430	0	0	0	1	0
rs11742445	0	0	0	1	0
rs11742448	0	0	0	0	1
rs11742452	0	0	0	1	0
rs11742515	0	0	1	0	0
rs11742545	0	0	1	0	0
rs11742576	0	0	0	1	0
rs11742619	0	0	0	1	0
rs11742627	0	0	0	1	0
rs11742638	0	0	0	1	0
rs11742639	0	0	1	0	0
rs11742668	0	0	0	1	0
rs11742684	0	0	1	0	0
rs11742697	0	1	0	0	0
rs11742709	0	0	0	1	0
rs11742720	0	0	0	1	0
rs11742777	0	0	1	0	0
rs11742787	0	0	0	1	0
rs11742790	0	1	0	0	0
rs11742793	0	0	0	1	0
rs11742841	0	0	0	1	0
rs11742846	0	1	0	0	0
rs11742895	0	0	0	1	0
rs11742904	0	1	0	0	0
rs11742910	0	1	0	0	0
rs11742930	0	0	1	0	0
rs11742982	0	0	0	1	0
rs11743007	0	0	0	0	1
rs11743010	0	0	0	1	0
rs11743051	0	1	0	0	0
rs11743054	0	1	0	0	0
rs11743135	0	0	0	1	0
rs11743145	0	1	0	0	0
rs11743160	0	0	0	1	0
rs11743168	0	0	0	1	0
rs11743174	0	0	0	1	0
rs11743205	0	0	0	0	1
rs11743217	0	1	0	0	0
rs11743222	0	0	0	1	0
rs11743264	0	0	1	0	0
rs11743303	0	0	0	0	1
rs11743318	0	0	0	1	0
rs11743333	1	0	0	0	0
rs11743370	0	0	0	1	0
rs11743385	0	1	0	0	0
rs11743392	0	0	0	1	0
rs11743395	0	1	0	0	0
rs11743416	0	0	0	0	1
rs11743427	0	1	0	0	0
rs11743441	0	0	0	1	0
rs11743495	0	0	0	0	1
rs11743511	0	0	0	1	0
rs11743556	0	0	0	1	0
rs11743610	0	1	0	0	0
rs11743623	0	1	0	0	0
rs11743651	0	0	1	0	0
rs11743661	0	0	0	1	0
rs11743685	0	0	0	0	1
rs11743686	0	0	0	1	0
rs11743718	0	1	0	0	0
rs11743737	0	0	1	0	0
rs11743743	0	0	0	0	1
rs11743745	0	0	0	1	0
rs11743792	0	0	0	1	0
rs11743824	0	0	0	1	0
rs11743849	0	0	0	1	0
rs11743876	0	0	0	1	0
rs11743888	0	0	0	0	1
rs11743921	0	0	0	1	0
rs11743935	0	0	0	1	0
rs11743938	0	0	1	0	0
rs11743947	1	0	0	0	0
rs11743965	0	0	0	1	0
rs11744143	0	0	0	1	0
rs11744183	0	1	0	0	0
rs11744231	0	0	0	1	0
rs11744239	1	0	0	0	0
rs11744241	0	0	0	1	0
rs11744265	1	0	0	0	0
rs11744282	0	0	0	1	0
rs11744288	0	0	0	1	0
rs11744295	0	0	0	1	0
rs11744308	0	0	1	0	0
rs11744312	0	0	0	1	0
rs11744317	0	0	0	1	0
rs11744336	0	1	0	0	0
rs11744339	0	1	0	0	0
rs11744346	0	0	0	1	0
rs11744374	0	0	1	0	0
rs11744393	0	0	0	1	0
rs11744440	0	0	0	1	0
rs11744441	0	0	0	1	0
rs11744509	0	0	0	1	0
rs11744532	0	0	0	1	0
rs11744542	0	0	0	1	0
rs11744558	0	0	0	1	0
rs11744560	0	0	0	0	1
rs11744563	0	1	0	0	0
rs11744566	0	0	0	1	0
rs11744629	0	0	0	1	0
rs11744663	0	0	0	1	0
rs11744690	0	0	0	1	0
rs11744711	0	0	0	1	0
rs11744738	0	0	0	1	0
rs11744743	0	1	0	0	0
rs11744774	0	0	1	0	0
rs11744788	0	1	0	0	0
rs11744796	0	0	0	1	0
rs11744850	0	0	0	1	0
rs11744920	0	1	0	0	0
rs11744948	0	0	0	0	1
rs11745000	0	1	0	0	0
rs11745009	0	0	1	0	0
rs11745023	0	0	1	0	0
rs11745039	0	0	0	1	0
rs11745040	0	0	0	1	0
rs11745042	0	0	0	1	0
rs11745047	0	0	0	1	0
rs11745075	0	0	0	1	0
rs11745076	0	0	0	1	0
rs11745110	0	0	0	1	0
rs11745114	0	0	0	1	0
rs11745129	0	1	0	0	0
rs11745133	0	0	0	1	0
rs11745194	0	0	0	1	0
rs11745219	0	0	0	1	0
rs11745221	0	1	0	0	0
rs11745257	1	0	0	0	0
rs11745275	0	0	0	1	0
rs11745317	0	0	0	1	0
rs11745356	0	0	1	0	0
rs11745361	0	0	0	1	0
rs11745364	0	0	0	0	1
rs11745394	0	1	0	0	0
rs11745398	0	0	0	1	0
rs11745399	0	0	1	0	0
rs11745426	0	0	1	0	0
rs11745484	0	0	0	1	0
rs11745489	0	1	0	0	0
rs11745507	0	1	0	0	0
rs11745514	0	0	0	1	0
rs11745519	0	0	0	1	0
rs11745522	0	0	0	1	0
rs11745575	0	1	0	0	0
rs11745582	0	0	0	1	0
rs11745588	0	0	0	1	0
rs11745609	0	0	0	1	0
rs11745618	0	0	1	0	0
rs11745659	0	0	0	1	0
rs11745680	0	0	0	1	0
rs11745701	0	0	0	1	0
rs11745734	0	1	0	0	0
rs11745735	0	0	0	1	0
rs11745821	0	0	0	1	0
rs11745947	0	0	0	1	0
rs11745961	0	0	0	1	0
rs11745975	0	0	0	1	0
rs11745985	0	1	0	0	0
rs11745992	0	0	0	1	0
rs11746013	0	0	0	1	0
rs11746033	0	0	0	1	0
rs11746053	0	0	0	1	0
rs11746060	0	1	0	0	0
rs11746063	0	1	0	0	0
rs11746066	0	1	0	0	0
rs11746067	0	1	0	0	0
rs11746068	0	1	0	0	0
rs11746148	0	0	1	0	0
rs11746176	0	0	0	1	0
rs11746178	0	1	0	0	0
rs11746182	0	0	0	1	0
rs11746193	0	0	1	0	0
rs11746200	0	0	0	1	0
rs11746259	0	1	0	0	0
rs11746269	0	0	0	1	0
rs11746312	0	0	0	1	0
rs11746316	0	0	1	0	0
rs11746350	0	0	0	0	1
rs11746363	0	0	0	1	0
rs11746419	0	0	1	0	0
rs11746440	0	0	0	1	0
rs11746443	0	0	0	1	0
rs11746506	0	0	0	1	0
rs11746634	0	0	0	1	0
rs11746649	0	0	0	1	0
rs11746655	0	0	0	1	0
rs11746657	0	0	0	0	1
rs11746664	0	0	0	1	0
rs11746668	0	0	0	1	0
rs11746675	0	0	0	1	0
rs11746698	0	0	0	1	0
rs11746714	0	0	1	0	0
rs11746751	0	0	0	1	0
rs11746792	0	0	0	0	1
rs11746819	0	0	0	1	0
rs11746827	0	1	0	0	0
rs11746910	0	0	0	1	0
rs11746980	0	0	0	1	0
rs11746986	0	0	0	0	1
rs11746996	0	0	0	1	0
rs11747017	0	0	0	1	0
rs11747040	0	1	0	0	0
rs11747047	0	0	0	1	0
rs11747048	0	0	0	1	0
rs11747066	0	1	0	0	0
rs11747107	0	1	0	0	0
rs11747150	1	0	0	0	0
rs11747154	0	0	0	0	1
rs11747159	0	0	0	1	0
rs11747188	0	0	1	0	0
rs11747203	0	0	0	1	0
rs11747215	0	0	0	1	0
rs11747219	0	0	0	1	0
rs11747222	0	0	1	0	0
rs11747251	0	0	0	1	0
rs11747299	0	0	0	1	0
rs11747332	0	0	0	1	0
rs11747340	0	1	0	0	0
rs11747409	0	0	1	0	0
rs11747424	0	1	0	0	0
rs11747451	0	1	0	0	0
rs11747482	0	1	0	0	0
rs11747493	0	0	0	1	0
rs11747494	0	0	0	1	0
rs11747495	0	0	0	1	0
rs11747525	0	0	0	1	0
rs11747538	0	0	0	1	0
rs11747580	0	0	0	1	0
rs11747622	0	0	0	1	0
rs11747643	0	0	0	1	0
rs11747667	0	0	0	1	0
rs11747699	0	0	0	1	0
rs11747726	0	0	0	1	0
rs11747776	0	0	0	1	0
rs11747814	0	0	0	1	0
rs11747827	0	1	0	0	0
rs11747840	0	0	0	1	0
rs11747884	0	0	0	1	0
rs11747900	0	1	0	0	0
rs11747915	0	1	0	0	0
rs11747979	0	0	1	0	0
rs11747985	0	0	0	1	0
rs11748001	0	0	0	1	0
rs11748032	0	0	0	1	0
rs11748035	0	1	0	0	0
rs11748051	0	1	0	0	0
rs11748064	0	0	0	0	1
rs11748085	0	0	0	1	0
rs11748089	0	0	0	1	0
rs11748093	0	0	0	1	0
rs11748115	0	0	0	1	0
rs11748123	0	1	0	0	0
rs11748162	0	0	0	1	0
rs11748165	0	0	0	1	0
rs11748190	0	0	0	0	1
rs11748209	0	1	0	0	0
rs11748210	0	1	0	0	0
rs11748228	0	0	0	1	0
rs11748256	0	0	0	0	1
rs11748289	0	0	0	1	0
rs11748297	0	0	0	1	0
rs11748334	0	1	0	0	0
rs11748336	0	1	0	0	0
rs11748352	0	0	0	0	1
rs11748359	0	0	0	0	1
rs11748363	0	0	0	1	0
rs11748378	0	1	0	0	0
rs11748388	0	0	0	1	0
rs11748408	0	0	0	1	0
rs11748434	0	0	0	1	0
rs11748441	0	1	0	0	0
rs11748444	0	0	0	0	1
rs11748454	1	0	0	0	0
rs11748485	0	0	0	1	0
rs11748532	0	0	0	0	1
rs11748542	0	0	0	1	0
rs11748548	0	0	0	1	0
rs11748559	0	0	0	0	1
rs11748569	0	0	0	1	0
rs11748589	0	0	0	1	0
rs11748600	0	0	0	1	0
rs11748603	0	0	0	1	0
rs11748628	0	0	0	1	0
rs11748661	0	0	0	1	0
rs11748731	0	0	0	1	0
rs11748773	1	0	0	0	0
rs11748789	0	0	0	1	0
rs11748793	0	1	0	0	0
rs11748844	0	0	0	1	0
rs11748876	0	0	0	0	1
rs11748878	0	0	0	1	0
rs11748900	0	1	0	0	0
rs11748912	0	0	0	1	0
rs11748990	0	0	0	1	0
rs11749002	0	0	0	1	0
rs11749010	0	0	0	1	0
rs11749013	0	0	0	0	1
rs11749060	0	0	0	1	0
rs11749063	0	0	0	1	0
rs11749067	0	0	0	0	1
rs11749074	0	0	0	0	1
rs11749100	0	0	0	1	0
rs11749113	0	0	0	1	0
rs11749125	0	0	0	1	0
rs11749151	0	0	0	1	0
rs11749171	0	1	0	0	0
rs11749207	0	0	0	1	0
rs11749214	0	0	0	0	1
rs11749258	0	0	0	0	1
rs11749271	0	1	0	0	0
rs11749281	0	0	0	0	1
rs11749307	0	0	0	1	0
rs11749308	0	0	0	1	0
rs11749343	0	1	0	0	0
rs11749345	0	1	0	0	0
rs11749378	0	0	0	1	0
rs11749386	0	1	0	0	0
rs11749395	0	0	0	1	0
rs11749411	0	1	0	0	0
rs11749420	0	0	0	1	0
rs11749433	0	0	0	1	0
rs11749445	0	0	0	1	0
rs11749487	0	0	0	1	0
rs11749489	0	0	0	1	0
rs11749493	0	0	0	1	0
rs11749499	0	0	0	0	1
rs11749518	0	0	0	1	0
rs11749532	0	0	0	1	0
rs11749534	0	0	0	1	0
rs11749546	0	1	0	0	0
rs11749548	0	0	0	1	0
rs11749553	0	0	0	1	0
rs11749581	0	0	0	1	0
rs11749587	0	0	1	0	0
rs11749588	0	0	0	1	0
rs11749623	0	0	0	1	0
rs11749649	0	0	0	1	0
rs11749675	0	0	0	1	0
rs11749695	0	1	0	0	0
rs11749706	0	0	1	0	0
rs11749712	0	0	0	1	0
rs11749732	0	0	0	1	0
rs11749755	0	0	0	1	0
rs11749794	0	0	0	1	0
rs11749830	0	0	0	1	0
rs11749845	0	0	0	0	1
rs11749868	0	0	0	1	0
rs11749883	0	0	0	1	0
rs11749894	0	1	0	0	0
rs11749906	0	0	0	1	0
rs11749912	0	0	0	1	0
rs11749915	0	0	0	1	0
rs11749937	0	1	0	0	0
rs11749964	0	0	0	1	0
rs11749979	0	0	0	1	0
rs11749998	0	0	0	1	0
rs11750023	0	0	0	1	0
rs11750089	0	0	0	1	0
rs11750102	0	1	0	0	0
rs11750104	0	0	0	0	1
rs11750119	0	0	0	1	0
rs11750128	0	1	0	0	0
rs11750171	0	0	0	0	1
rs11750185	0	0	0	1	0
rs11750187	0	0	0	0	1
rs11750201	0	0	0	0	1
rs11750212	0	1	0	0	0
rs11750256	0	1	0	0	0
rs11750290	0	0	0	1	0
rs11750299	0	1	0	0	0
rs11750320	0	0	0	1	0
rs11750332	0	1	0	0	0
rs11750385	0	0	0	1	0
rs11750390	0	0	0	1	0
rs11750403	0	0	0	0	1
rs11750479	0	0	0	1	0
rs11750483	0	0	0	1	0
rs11750489	0	0	0	1	0
rs11750494	0	0	0	1	0
rs11750504	0	1	0	0	0
rs11750505	0	0	0	1	0
rs11750527	0	0	0	1	0
rs11750537	0	0	0	1	0
rs11750604	0	0	0	1	0
rs11750618	0	0	0	1	0
rs11750647	0	0	0	0	1
rs11750658	0	1	0	0	0
rs11750666	0	0	0	1	0
rs11750683	0	0	0	1	0
rs11750702	0	1	0	0	0
rs11750734	0	0	0	1	0
rs11750740	1	0	0	0	0
rs11750773	0	0	0	1	0
rs11750846	0	0	0	1	0
rs11750873	0	0	0	1	0
rs11750970	0	0	0	1	0
rs11751096	0	0	1	0	0
rs11751161	0	0	0	1	0
rs11751177	0	0	0	1	0
rs11751204	0	0	0	1	0
rs11751207	0	0	0	1	0
rs11751222	1	0	0	0	0
rs11751297	0	0	1	0	0
rs11751310	0	0	0	1	0
rs11751378	0	0	0	1	0
rs11751412	0	1	0	0	0
rs11751417	1	0	0	0	0
rs11751480	1	0	0	0	0
rs11751510	1	0	0	0	0
rs11751513	0	0	0	1	0
rs11751530	0	0	0	1	0
rs11751534	1	0	0	0	0
rs11751565	0	0	1	0	0
rs11751571	0	0	1	0	0
rs11751588	0	0	0	1	0
rs11751618	0	0	0	0	1
rs11751620	0	0	0	1	0
rs11751648	0	0	0	1	0
rs11751696	0	0	0	1	0
rs11751698	0	0	1	0	0
rs11751728	0	0	0	1	0
rs11751751	1	0	0	0	0
rs11751753	0	0	1	0	0
rs11751790	0	0	0	1	0
rs11751795	0	0	0	0	1
rs11751844	0	0	0	1	0
rs11751870	0	0	0	0	1
rs11751874	0	0	0	1	0
rs11751920	0	0	0	1	0
rs11751931	1	0	0	0	0
rs11751943	0	0	0	1	0
rs11751956	0	0	0	1	0
rs11751984	0	0	0	1	0
rs11751999	0	0	0	1	0
rs11752019	0	0	0	1	0
rs11752156	0	0	1	0	0
rs11752171	0	0	1	0	0
rs11752191	0	0	0	1	0
rs11752244	1	0	0	0	0
rs11752254	0	1	0	0	0
rs11752260	0	0	0	1	0
rs11752263	0	0	0	1	0
rs11752274	1	0	0	0	0
rs11752276	1	0	0	0	0
rs11752297	0	0	0	1	0
rs11752316	0	0	1	0	0
rs11752345	1	0	0	0	0
rs11752386	0	0	1	0	0
rs11752479	1	0	0	0	0
rs11752487	0	0	0	1	0
rs11752498	0	0	0	1	0
rs11752501	0	0	0	1	0
rs11752508	0	0	0	1	0
rs11752590	0	0	0	1	0
rs11752668	1	0	0	0	0
rs11752694	0	0	0	1	0
rs11752723	0	0	1	0	0
rs11752727	1	0	0	0	0
rs11752767	1	0	0	0	0
rs11752784	0	0	0	1	0
rs11752790	0	0	0	0	1
rs11752796	1	0	0	0	0
rs11752826	0	0	0	1	0
rs11752836	1	0	0	0	0
rs11752842	0	0	0	1	0
rs11752846	1	0	0	0	0
rs11752856	0	1	0	0	0
rs11752868	1	0	0	0	0
rs11752888	0	0	0	1	0
rs11752930	0	0	0	1	0
rs11752939	0	0	0	1	0
rs11752996	0	0	0	1	0
rs11753011	0	0	0	1	0
rs11753062	1	0	0	0	0
rs11753078	1	0	0	0	0
rs11753082	0	0	0	1	0
rs11753083	0	0	0	1	0
rs11753103	0	0	0	1	0
rs11753107	0	0	0	0	1
rs11753183	0	0	0	1	0
rs11753185	1	0	0	0	0
rs11753197	0	0	0	0	1
rs11753250	0	0	0	1	0
rs11753279	0	0	0	1	0
rs11753307	0	0	0	1	0
rs11753310	0	0	0	1	0
rs11753336	0	0	0	0	1
rs11753355	0	0	0	1	0
rs11753413	0	0	0	1	0
rs11753426	0	0	0	1	0
rs11753445	1	0	0	0	0
rs11753500	0	0	1	0	0
rs11753505	0	0	0	0	1
rs11753522	0	0	0	1	0
rs11753533	1	0	0	0	0
rs11753537	0	0	0	1	0
rs11753543	1	0	0	0	0
rs11753552	1	0	0	0	0
rs11753554	1	0	0	0	0
rs11753560	0	0	0	1	0
rs11753588	0	0	0	1	0
rs11753599	0	0	0	1	0
rs11753634	0	0	0	1	0
rs11753705	0	0	0	1	0
rs11753721	0	0	0	1	0
rs11753726	0	0	1	0	0
rs11753744	1	0	0	0	0
rs11753756	1	0	0	0	0
rs11753760	0	0	0	1	0
rs11753819	0	0	0	1	0
rs11753835	0	0	0	1	0
rs11753864	1	0	0	0	0
rs11753881	0	0	0	1	0
rs11753946	0	0	0	1	0
rs11753958	0	0	0	0	1
rs11753959	1	0	0	0	0
rs11754006	0	0	0	1	0
rs11754057	0	0	0	1	0
rs11754073	0	0	0	0	1
rs11754074	0	0	0	0	1
rs11754214	0	0	0	1	0
rs11754225	1	0	0	0	0
rs11754257	0	0	0	1	0
rs11754268	0	0	0	1	0
rs11754269	0	0	0	1	0
rs11754345	0	0	0	1	0
rs11754372	1	0	0	0	0
rs11754381	0	0	0	1	0
rs11754383	0	0	0	1	0
rs11754416	0	0	0	1	0
rs11754437	0	0	0	1	0
rs11754457	1	0	0	0	0
rs11754482	0	0	0	1	0
rs11754548	0	0	0	1	0
rs11754561	0	0	0	1	0
rs11754568	1	0	0	0	0
rs11754574	0	0	0	1	0
rs11754630	0	0	0	1	0
rs11754656	1	0	0	0	0
rs11754659	0	0	1	0	0
rs11754663	0	0	0	1	0
rs11754666	1	0	0	0	0
rs11754670	1	0	0	0	0
rs11754674	0	1	0	0	0
rs11754677	0	0	0	1	0
rs11754680	0	0	0	1	0
rs11754681	0	1	0	0	0
rs11754683	0	0	0	1	0
rs11754690	0	0	0	1	0
rs11754693	1	0	0	0	0
rs11754773	0	0	0	1	0
rs11754814	0	0	1	0	0
rs11754835	0	0	0	1	0
rs11754885	0	0	1	0	0
rs11754928	0	0	0	1	0
rs11754977	0	0	0	1	0
rs11755028	0	0	0	1	0
rs11755051	0	0	0	1	0
rs11755091	0	0	0	1	0
rs11755142	0	0	0	1	0
rs11755173	0	0	0	0	1
rs11755187	0	0	0	1	0
rs11755264	0	0	0	1	0
rs11755281	0	0	0	1	0
rs11755331	0	0	0	1	0
rs11755362	0	0	0	1	0
rs11755369	0	0	0	1	0
rs11755373	0	0	0	0	1
rs11755375	0	0	0	1	0
rs11755393	0	0	0	1	0
rs11755411	0	0	0	1	0
rs11755420	0	0	0	1	0
rs11755421	0	0	0	1	0
rs11755449	0	0	0	1	0
rs11755521	1	0	0	0	0
rs11755533	0	0	0	0	1
rs11755536	1	0	0	0	0
rs11755537	0	0	0	1	0
rs11755540	0	0	0	1	0
rs11755542	0	0	0	1	0
rs11755543	1	0	0	0	0
rs11755593	0	0	0	1	0
rs11755675	0	0	0	1	0
rs11755693	1	0	0	0	0
rs11755723	0	0	0	0	1
rs11755738	0	0	0	1	0
rs11755780	1	0	0	0	0
rs11755836	1	0	0	0	0
rs11755864	0	0	0	0	1
rs11755872	0	0	0	1	0
rs11755875	0	0	0	1	0
rs11755902	0	0	0	1	0
rs11755932	0	1	0	0	0
rs11756013	0	0	0	1	0
rs11756052	1	0	0	0	0
rs11756055	0	0	0	1	0
rs11756068	0	0	0	1	0
rs11756097	0	0	0	1	0
rs11756187	0	0	0	1	0
rs11756197	1	0	0	0	0
rs11756209	0	0	0	1	0
rs11756223	0	0	0	1	0
rs11756226	0	0	0	1	0
rs11756242	0	0	0	1	0
rs11756267	0	0	0	1	0
rs11756280	0	0	0	1	0
rs11756281	0	0	0	1	0
rs11756324	1	0	0	0	0
rs11756338	1	0	0	0	0
rs11756373	0	0	0	1	0
rs11756377	0	0	0	1	0
rs11756379	0	0	0	1	0
rs11756392	0	0	0	1	0
rs11756413	0	0	0	1	0
rs11756420	0	0	0	1	0
rs11756425	0	0	0	1	0
rs11756434	0	0	0	1	0
rs11756446	0	0	0	1	0
rs11756500	0	0	0	0	1
rs11756510	0	0	0	0	1
rs11756515	1	0	0	0	0
rs11756557	0	0	0	1	0
rs11756558	0	0	0	1	0
rs11756567	0	0	0	0	1
rs11756599	0	0	0	0	1
rs11756615	0	0	0	0	1
rs11756621	0	0	0	0	1
rs11756637	1	0	0	0	0
rs11756668	0	0	0	1	0
rs11756670	0	0	0	1	0
rs11756677	0	0	1	0	0
rs11756691	0	0	0	1	0
rs11756707	0	0	0	1	0
rs11756711	0	0	0	0	1
rs11756717	0	0	0	0	1
rs11756726	1	0	0	0	0
rs11756742	0	0	0	1	0
rs11756745	1	0	0	0	0
rs11756763	0	0	0	0	1
rs11756767	0	0	0	1	0
rs11757030	0	0	1	0	0
rs11757033	0	0	0	1	0
rs11757035	0	0	0	1	0
rs11757053	0	0	0	1	0
rs11757056	0	0	1	0	0
rs11757062	1	0	0	0	0
rs11757069	1	0	0	0	0
rs11757073	1	0	0	0	0
rs11757081	0	0	0	1	0
rs11757165	0	0	0	1	0
rs11757192	0	0	0	0	1
rs11757208	0	0	0	1	0
rs11757273	0	0	0	1	0
rs11757360	0	0	0	1	0
rs11757370	0	0	0	1	0
rs11757380	0	0	0	1	0
rs11757425	1	0	0	0	0
rs11757439	0	0	1	0	0
rs11757445	1	0	0	0	0
rs11757447	0	0	0	0	1
rs11757465	0	0	1	0	0
rs11757495	0	0	0	0	1
rs11757516	1	0	0	0	0
rs11757517	0	0	0	1	0
rs11757521	0	0	0	1	0
rs11757524	0	0	0	1	0
rs11757573	1	0	0	0	0
rs11757576	0	0	0	1	0
rs11757604	1	0	0	0	0
rs11757633	0	0	0	0	1
rs11757650	1	0	0	0	0
rs11757670	0	0	0	1	0
rs11757680	0	0	0	1	0
rs11757681	1	0	0	0	0
rs11757704	0	0	1	0	0
rs11757738	0	0	0	1	0
rs11757761	0	0	0	1	0
rs11757783	1	0	0	0	0
rs11757823	0	0	0	1	0
rs11757842	0	0	0	1	0
rs11757851	0	0	0	1	0
rs11757885	0	1	0	0	0
rs11757892	0	0	0	1	0
rs11757943	1	0	0	0	0
rs11757947	0	0	0	1	0
rs11758027	0	0	0	1	0
rs11758032	0	0	0	1	0
rs11758034	0	0	0	1	0
rs11758062	0	0	1	0	0
rs11758111	1	0	0	0	0
rs11758113	0	0	0	1	0
rs11758121	1	0	0	0	0
rs11758138	1	0	0	0	0
rs11758153	0	0	0	1	0
rs11758170	0	0	0	0	1
rs11758189	0	0	0	1	0
rs11758192	0	0	0	1	0
rs11758207	1	0	0	0	0
rs11758220	0	0	1	0	0
rs11758258	0	0	0	1	0
rs11758275	0	0	1	0	0
rs11758326	0	0	0	1	0
rs11758327	0	0	0	0	1
rs11758335	1	0	0	0	0
rs11758340	0	0	0	1	0
rs11758364	0	0	1	0	0
rs11758384	1	0	0	0	0
rs11758385	0	0	0	1	0
rs11758390	0	0	0	1	0
rs11758415	0	0	0	0	1
rs11758420	0	0	0	1	0
rs11758426	0	0	0	1	0
rs11758463	0	0	0	1	0
rs11758471	0	0	0	1	0
rs11758519	0	0	1	0	0
rs11758549	0	0	1	0	0
rs11758568	1	0	0	0	0
rs11758577	0	0	0	0	1
rs11758588	0	0	0	1	0
rs11758600	0	0	0	1	0
rs11758650	1	0	0	0	0
rs11758660	1	0	0	0	0
rs11758661	1	0	0	0	0
rs11758696	1	0	0	0	0
rs11758712	1	0	0	0	0
rs11758737	0	0	0	1	0
rs11758752	0	0	0	1	0
rs11758795	0	0	0	1	0
rs11758798	1	0	0	0	0
rs11758807	0	0	0	1	0
rs11758849	0	0	0	0	1
rs11758917	0	0	0	0	1
rs11758921	0	0	0	1	0
rs11758973	0	0	0	1	0
rs11758976	0	0	0	1	0
rs11759019	0	0	1	0	0
rs11759036	0	0	0	1	0
rs11759048	0	0	0	1	0
rs11759056	1	0	0	0	0
rs11759058	0	0	0	0	1
rs11759074	0	0	0	1	0
rs11759115	0	0	1	0	0
rs11759151	0	0	0	1	0
rs11759158	0	0	0	1	0
rs11759163	0	0	0	1	0
rs11759183	0	0	0	0	1
rs11759235	0	0	0	1	0
rs11759240	0	0	0	1	0
rs11759276	0	0	0	1	0
rs11759285	0	0	0	1	0
rs11759329	1	0	0	0	0
rs11759401	0	0	0	0	1
rs11759402	0	1	0	0	0
rs11759451	0	1	0	0	0
rs11759461	0	0	0	1	0
rs11759654	1	0	0	0	0
rs11759674	0	0	0	1	0
rs11759718	1	0	0	0	0
rs11759738	0	0	0	1	0
rs11759742	0	0	0	1	0
rs11759755	1	0	0	0	0
rs11759763	0	0	0	1	0
rs11759774	0	0	0	1	0
rs11759850	0	0	0	1	0
rs11759851	0	0	0	1	0
rs11759900	1	0	0	0	0
rs11759903	0	0	0	1	0
rs11759911	1	0	0	0	0
rs11759917	0	0	0	1	0
rs11759937	1	0	0	0	0
rs11759974	0	0	0	1	0
rs11759995	0	1	0	0	0
rs11759996	0	0	0	1	0
rs11760003	0	0	0	1	0
rs11760045	0	0	0	1	0
rs11760054	0	0	1	0	0
rs11760074	1	0	0	0	0
rs11760096	0	0	0	1	0
rs11760131	0	0	0	1	0
rs11760158	0	0	0	1	0
rs11760159	1	0	0	0	0
rs11760163	0	0	0	1	0
rs11760170	0	0	0	1	0
rs11760208	0	0	0	1	0
rs11760222	0	0	0	1	0
rs11760227	0	1	0	0	0
rs11760237	0	0	0	1	0
rs11760261	0	0	0	1	0
rs11760273	0	0	0	1	0
rs11760282	0	0	0	1	0
rs11760286	0	1	0	0	0
rs11760312	0	0	0	1	0
rs11760323	0	1	0	0	0
rs11760361	0	0	1	0	0
rs11760402	0	1	0	0	0
rs11760407	0	0	1	0	0
rs11760434	0	0	1	0	0
rs11760481	0	0	1	0	0
rs11760492	0	0	1	0	0
rs11760518	0	0	1	0	0
rs11760535	0	0	1	0	0
rs11760536	1	0	0	0	0
rs11760538	0	0	0	1	0
rs11760541	0	1	0	0	0
rs11760554	0	0	0	1	0
rs11760561	0	0	1	0	0
rs11760596	0	0	0	1	0
rs11760598	0	1	0	0	0
rs11760599	0	0	0	1	0
rs11760608	0	0	0	0	1
rs11760611	0	1	0	0	0
rs11760614	0	0	0	1	0
rs11760624	0	1	0	0	0
rs11760629	0	1	0	0	0
rs11760635	0	0	0	0	1
rs11760643	0	0	0	1	0
rs11760664	0	0	0	1	0
rs11760672	0	0	0	1	0
rs11760673	0	1	0	0	0
rs11760694	0	1	0	0	0
rs11760702	0	1	0	0	0
rs11760706	0	1	0	0	0
rs11760708	0	0	0	1	0
rs11760714	0	0	0	1	0
rs11760725	0	0	0	1	0
rs11760736	0	0	1	0	0
rs11760741	0	1	0	0	0
rs11760765	0	0	0	1	0
rs11760805	0	0	0	1	0
rs11760806	0	0	1	0	0
rs11760825	0	1	0	0	0
rs11760844	0	0	0	1	0
rs11760855	0	0	0	1	0
rs11760856	0	0	0	1	0
rs11760865	0	0	1	0	0
rs11760888	0	1	0	0	0
rs11760901	0	0	0	1	0
rs11760932	0	0	0	1	0
rs11760946	0	0	0	1	0
rs11760961	0	1	0	0	0
rs11760966	0	0	0	1	0
rs11760989	0	0	0	0	1
rs11760990	0	0	0	0	1
rs11760993	0	0	0	1	0
rs11761011	0	0	0	1	0
rs11761014	0	0	0	1	0
rs11761015	0	0	0	1	0
rs11761036	0	1	0	0	0
rs11761062	0	1	0	0	0
rs11761066	0	1	0	0	0
rs11761113	0	0	0	1	0
rs11761148	0	0	0	1	0
rs11761169	0	1	0	0	0
rs11761172	0	0	0	1	0
rs11761181	0	0	0	1	0
rs11761184	0	0	0	1	0
rs11761190	1	0	0	0	0
rs11761204	0	1	0	0	0
rs11761250	0	0	1	0	0
rs11761274	0	0	0	1	0
rs11761292	0	0	0	1	0
rs11761299	0	0	0	1	0
rs11761336	0	0	1	0	0
rs11761337	0	0	0	1	0
rs11761347	0	0	0	1	0
rs11761360	0	0	0	1	0
rs11761365	0	0	0	1	0
rs11761398	0	0	0	1	0
rs11761413	0	1	0	0	0
rs11761425	0	0	0	1	0
rs11761435	0	1	0	0	0
rs11761443	0	1	0	0	0
rs11761460	0	0	0	1	0
rs11761490	0	0	0	1	0
rs11761500	0	0	0	1	0
rs11761503	0	0	0	1	0
rs11761528	0	0	0	1	0
rs11761538	1	0	0	0	0
rs11761542	0	0	0	1	0
rs11761546	0	0	0	1	0
rs11761567	0	0	0	1	0
rs11761584	0	0	0	1	0
rs11761589	0	0	0	1	0
rs11761594	0	1	0	0	0
rs11761609	0	0	0	1	0
rs11761617	0	0	0	1	0
rs11761623	0	0	0	1	0
rs11761658	0	0	0	1	0
rs11761669	0	1	0	0	0
rs11761678	0	0	0	1	0
rs11761717	0	0	0	1	0
rs11761756	0	0	0	1	0
rs11761772	0	0	0	1	0
rs11761784	1	0	0	0	0
rs11761804	0	1	0	0	0
rs11761807	0	0	0	1	0
rs11761827	0	0	0	1	0
rs11761842	0	1	0	0	0
rs11761844	0	0	0	1	0
rs11761892	0	0	0	1	0
rs11761919	0	0	0	1	0
rs11761926	0	0	0	1	0
rs11761928	0	0	0	1	0
rs11761959	0	0	0	1	0
rs11762038	0	0	0	1	0
rs11762050	0	1	0	0	0
rs11762059	0	0	0	1	0
rs11762115	0	0	0	1	0
rs11762121	0	0	0	1	0
rs11762123	0	0	0	1	0
rs11762152	0	0	0	1	0
rs11762179	0	0	0	1	0
rs11762187	0	0	0	1	0
rs11762213	0	1	0	0	0
rs11762227	0	0	0	1	0
rs11762252	0	1	0	0	0
rs11762255	0	0	1	0	0
rs11762269	0	0	0	1	0
rs11762273	0	0	0	1	0
rs11762276	0	0	0	1	0
rs11762280	0	0	0	1	0
rs11762296	0	1	0	0	0
rs11762310	0	0	0	1	0
rs11762319	0	0	0	1	0
rs11762346	0	0	0	1	0
rs11762350	0	0	0	1	0
rs11762360	0	0	0	1	0
rs11762379	0	1	0	0	0
rs11762413	0	0	0	1	0
rs11762429	0	0	0	1	0
rs11762444	0	0	0	1	0
rs11762492	0	0	0	1	0
rs11762497	0	0	0	1	0
rs11762509	0	0	0	1	0
rs11762520	0	1	0	0	0
rs11762536	0	1	0	0	0
rs11762545	0	0	0	1	0
rs11762557	0	0	1	0	0
rs11762579	0	1	0	0	0
rs11762604	0	0	0	1	0
rs11762634	0	0	0	1	0
rs11762636	0	0	0	1	0
rs11762644	0	0	0	1	0
rs11762651	0	0	0	1	0
rs11762659	0	0	1	0	0
rs11762702	0	0	0	1	0
rs11762717	0	0	0	1	0
rs11762775	0	1	0	0	0
rs11762807	0	0	0	1	0
rs11762811	0	0	0	1	0
rs11762815	0	1	0	0	0
rs11762816	0	1	0	0	0
rs11762851	0	0	0	1	0
rs11762869	0	1	0	0	0
rs11762885	0	1	0	0	0
rs11762896	1	0	0	0	0
rs11762897	0	0	0	1	0
rs11762904	0	0	0	1	0
rs11762961	0	0	0	1	0
rs11762967	0	0	0	1	0
rs11762977	0	0	0	1	0
rs11762989	0	0	0	1	0
rs11763042	0	0	0	1	0
rs11763056	0	1	0	0	0
rs11763060	0	0	0	1	0
rs11763076	0	0	0	1	0
rs11763113	0	0	0	1	0
rs11763131	0	0	0	1	0
rs11763147	0	0	0	1	0
rs11763189	0	0	0	1	0
rs11763199	0	1	0	0	0
rs11763209	0	1	0	0	0
rs11763210	0	0	0	1	0
rs11763224	0	0	0	1	0
rs11763232	0	0	0	1	0
rs11763288	0	1	0	0	0
rs11763289	0	1	0	0	0
rs11763313	0	0	1	0	0
rs11763318	0	0	0	1	0
rs11763325	0	1	0	0	0
rs11763337	0	0	0	0	1
rs11763339	0	0	0	1	0
rs11763347	0	0	0	1	0
rs11763356	0	0	0	1	0
rs11763394	0	0	0	1	0
rs11763415	0	1	0	0	0
rs11763464	1	0	0	0	0
rs11763468	0	0	0	1	0
rs11763480	0	1	0	0	0
rs11763511	1	0	0	0	0
rs11763542	0	1	0	0	0
rs11763578	0	0	0	1	0
rs11763588	0	0	0	1	0
rs11763594	0	0	0	1	0
rs11763603	0	0	0	1	0
rs11763618	0	0	0	1	0
rs11763626	0	0	0	1	0
rs11763633	0	0	0	1	0
rs11763647	0	1	0	0	0
rs11763660	0	0	1	0	0
rs11763734	0	0	0	1	0
rs11763750	0	0	0	1	0
rs11763768	0	0	0	1	0
rs11763780	0	0	0	1	0
rs11763784	0	0	1	0	0
rs11763805	0	0	0	1	0
rs11763812	0	0	1	0	0
rs11763814	0	0	0	1	0
rs11763870	0	0	0	1	0
rs11763914	0	0	0	0	1
rs11763920	0	1	0	0	0
rs11763943	0	0	0	1	0
rs11763948	0	0	0	1	0
rs11763961	0	1	0	0	0
rs11763969	0	1	0	0	0
rs11763974	0	1	0	0	0
rs11763991	0	1	0	0	0
rs11764042	0	0	0	1	0
rs11764079	0	0	1	0	0
rs11764091	0	0	1	0	0
rs11764097	0	0	1	0	0
rs11764099	0	0	0	1	0
rs11764119	0	0	0	1	0
rs11764129	0	0	0	1	0
rs11764133	0	0	1	0	0
rs11764151	0	0	0	1	0
rs11764180	0	0	0	1	0
rs11764187	0	0	0	1	0
rs11764212	0	0	0	1	0
rs11764216	0	0	0	1	0
rs11764225	0	1	0	0	0
rs11764234	0	0	0	1	0
rs11764327	0	0	0	1	0
rs11764340	0	0	0	1	0
rs11764344	0	0	0	1	0
rs11764346	0	0	0	1	0
rs11764389	0	0	0	1	0
rs11764405	0	1	0	0	0
rs11764412	0	0	0	1	0
rs11764420	0	0	0	1	0
rs11764448	0	0	0	1	0
rs11764460	0	0	0	1	0
rs11764465	0	0	1	0	0
rs11764505	0	0	0	0	1
rs11764507	0	0	0	1	0
rs11764515	0	0	1	0	0
rs11764536	0	1	0	0	0
rs11764542	0	0	0	1	0
rs11764570	0	0	1	0	0
rs11764575	0	1	0	0	0
rs11764590	0	0	0	1	0
rs11764627	1	0	0	0	0
rs11764629	0	0	0	1	0
rs11764636	0	0	0	1	0
rs11764642	0	0	0	1	0
rs11764644	0	1	0	0	0
rs11764665	0	0	0	1	0
rs11764690	0	0	0	1	0
rs11764718	0	0	1	0	0
rs11764719	0	0	0	1	0
rs11764743	0	0	0	1	0
rs11764766	1	0	0	0	0
rs11764768	0	1	0	0	0
rs11764780	0	0	0	1	0
rs11764806	0	0	0	1	0
rs11764811	0	0	0	1	0
rs11764840	0	0	0	1	0
rs11764862	0	0	0	1	0
rs11764875	0	1	0	0	0
rs11764881	0	0	0	1	0
rs11764888	0	0	0	1	0
rs11764894	0	1	0	0	0
rs11764920	0	1	0	0	0
rs11764936	0	0	0	1	0
rs11764944	0	1	0	0	0
rs11764950	0	0	0	1	0
rs11764958	0	0	0	1	0
rs11764978	0	0	0	1	0
rs11764997	0	1	0	0	0
rs11765032	0	0	0	1	0
rs11765033	0	1	0	0	0
rs11765061	0	0	0	1	0
rs11765067	0	0	0	1	0
rs11765100	0	0	0	1	0
rs11765106	0	0	0	1	0
rs11765141	0	0	1	0	0
rs11765157	0	0	0	1	0
rs11765158	0	1	0	0	0
rs11765160	0	0	0	1	0
rs11765177	0	0	0	1	0
rs11765182	0	1	0	0	0
rs11765204	0	0	1	0	0
rs11765247	0	0	0	1	0
rs11765258	0	1	0	0	0
rs11765321	0	0	0	1	0
rs11765327	0	0	0	1	0
rs11765330	0	0	0	1	0
rs11765356	0	0	0	1	0
rs11765364	0	0	0	1	0
rs11765376	0	1	0	0	0
rs11765386	0	1	0	0	0
rs11765397	0	0	0	1	0
rs11765401	0	0	0	1	0
rs11765424	0	0	1	0	0
rs11765426	0	0	0	1	0
rs11765435	0	0	0	1	0
rs11765437	0	0	1	0	0
rs11765446	0	1	0	0	0
rs11765460	0	0	0	1	0
rs11765463	0	0	1	0	0
rs11765466	0	0	0	1	0
rs11765473	0	1	0	0	0
rs11765478	0	0	0	1	0
rs11765479	0	1	0	0	0
rs11765492	0	1	0	0	0
rs11765495	0	1	0	0	0
rs11765499	0	0	0	1	0
rs11765505	0	0	0	1	0
rs11765528	0	0	0	1	0
rs11765537	0	0	0	1	0
rs11765549	0	0	0	1	0
rs11765550	0	0	0	1	0
rs11765567	0	0	0	1	0
rs11765575	0	0	0	1	0
rs11765583	0	0	0	1	0
rs11765610	0	0	0	1	0
rs11765620	0	0	0	1	0
rs11765639	0	0	0	1	0
rs11765643	0	0	0	1	0
rs11765644	0	0	0	1	0
rs11765646	0	0	0	1	0
rs11765664	0	0	0	1	0
rs11765675	0	1	0	0	0
rs11765692	0	0	0	1	0
rs11765701	0	0	0	1	0
rs11765706	0	0	0	1	0
rs11765726	0	1	0	0	0
rs11765739	0	1	0	0	0
rs11765746	1	0	0	0	0
rs11765790	0	0	0	1	0
rs11765791	0	0	0	1	0
rs11765819	0	1	0	0	0
rs11765847	0	1	0	0	0
rs11765852	0	0	0	1	0
rs11765880	1	0	0	0	0
rs11765904	0	0	0	1	0
rs11765912	0	0	0	1	0
rs11765929	0	1	0	0	0
rs11765943	0	0	0	1	0
rs11765965	0	0	0	1	0
rs11765974	0	0	0	1	0
rs11765993	0	1	0	0	0
rs11766001	0	0	0	1	0
rs11766019	0	0	0	1	0
rs11766022	0	0	0	1	0
rs11766051	0	0	0	1	0
rs11766059	0	1	0	0	0
rs11766070	0	1	0	0	0
rs11766084	0	1	0	0	0
rs11766101	0	0	1	0	0
rs11766121	0	0	0	1	0
rs11766131	0	0	0	1	0
rs11766155	0	0	0	1	0
rs11766170	0	0	0	1	0
rs11766183	0	0	0	1	0
rs11766186	0	0	0	1	0
rs11766197	0	0	0	1	0
rs11766202	1	0	0	0	0
rs11766205	0	0	0	1	0
rs11766231	0	0	0	1	0
rs11766236	0	0	0	1	0
rs11766245	0	0	0	1	0
rs11766249	0	1	0	0	0
rs11766262	0	0	0	1	0
rs11766273	0	0	0	1	0
rs11766288	0	0	0	1	0
rs11766321	0	0	0	1	0
rs11766336	0	0	0	1	0
rs11766365	0	0	0	1	0
rs11766412	0	1	0	0	0
rs11766414	0	0	0	1	0
rs11766415	0	0	0	1	0
rs11766418	0	0	1	0	0
rs11766423	0	0	0	1	0
rs11766481	0	0	0	1	0
rs11766514	0	1	0	0	0
rs11766535	0	0	1	0	0
rs11766540	0	1	0	0	0
rs11766570	0	0	0	1	0
rs11766571	0	0	0	1	0
rs11766575	0	0	0	1	0
rs11766582	0	0	0	1	0
rs11766583	0	0	0	1	0
rs11766585	0	0	1	0	0
rs11766607	0	0	0	1	0
rs11766620	0	0	1	0	0
rs11766644	0	0	0	1	0
rs11766652	0	0	0	1	0
rs11766655	0	0	1	0	0
rs11766664	0	1	0	0	0
rs11766666	0	1	0	0	0
rs11766683	0	0	0	1	0
rs11766685	0	1	0	0	0
rs11766704	1	0	0	0	0
rs11766752	1	0	0	0	0
rs11766788	0	1	0	0	0
rs11766854	0	0	0	1	0
rs11766887	0	0	0	1	0
rs11766890	0	0	0	1	0
rs11766894	0	0	0	1	0
rs11766895	0	0	0	1	0
rs11766908	0	1	0	0	0
rs11766919	0	0	1	0	0
rs11766962	0	0	0	1	0
rs11767030	0	0	0	1	0
rs11767038	0	0	0	1	0
rs11767046	0	1	0	0	0
rs11767048	0	0	0	1	0
rs11767050	0	0	0	1	0
rs11767053	0	1	0	0	0
rs11767058	0	0	0	1	0
rs11767079	0	0	1	0	0
rs11767087	0	0	0	1	0
rs11767088	0	0	0	1	0
rs11767094	0	0	0	1	0
rs11767100	0	0	1	0	0
rs11767115	0	0	0	1	0
rs11767119	0	0	0	1	0
rs11767121	0	0	0	1	0
rs11767129	0	0	0	1	0
rs11767130	0	0	1	0	0
rs11767137	0	0	1	0	0
rs11767151	0	1	0	0	0
rs11767165	0	0	0	1	0
rs11767184	0	0	1	0	0
rs11767185	0	0	0	1	0
rs11767187	0	0	0	1	0
rs11767199	0	0	1	0	0
rs11767208	0	0	1	0	0
rs11767213	0	0	0	1	0
rs11767220	0	0	1	0	0
rs11767221	0	1	0	0	0
rs11767227	0	0	0	1	0
rs11767249	0	0	0	1	0
rs11767257	0	0	0	1	0
rs11767262	0	0	0	1	0
rs11767317	0	0	0	1	0
rs11767318	0	0	0	1	0
rs11767322	0	0	0	1	0
rs11767338	0	0	0	1	0
rs11767347	0	0	1	0	0
rs11767350	0	0	0	1	0
rs11767363	0	1	0	0	0
rs11767373	1	0	0	0	0
rs11767382	0	1	0	0	0
rs11767383	0	0	1	0	0
rs11767386	0	0	1	0	0
rs11767389	0	0	0	1	0
rs11767400	0	0	0	1	0
rs11767401	0	0	0	1	0
rs11767402	0	0	1	0	0
rs11767409	0	0	0	1	0
rs11767417	0	0	0	1	0
rs11767448	0	0	0	1	0
rs11767453	0	0	0	1	0
rs11767457	0	0	0	1	0
rs11767462	0	0	0	1	0
rs11767491	0	1	0	0	0
rs11767495	0	0	0	1	0
rs11767513	1	0	0	0	0
rs11767516	0	0	0	1	0
rs11767519	0	1	0	0	0
rs11767521	0	0	0	1	0
rs11767525	0	0	0	1	0
rs11767530	0	1	0	0	0
rs11767535	0	0	0	1	0
rs11767548	0	0	1	0	0
rs11767567	0	1	0	0	0
rs11767595	0	0	0	1	0
rs11767602	0	0	1	0	0
rs11767617	0	0	0	1	0
rs11767620	0	0	0	1	0
rs11767623	0	0	0	1	0
rs11767624	0	1	0	0	0
rs11767634	0	0	0	1	0
rs11767646	0	0	0	1	0
rs11767649	0	1	0	0	0
rs11767671	0	0	1	0	0
rs11767691	0	1	0	0	0
rs11767726	0	0	0	1	0
rs11767737	0	1	0	0	0
rs11767740	0	0	1	0	0
rs11767743	0	1	0	0	0
rs11767749	0	0	0	1	0
rs11767753	0	0	0	1	0
rs11767763	0	0	0	1	0
rs11767774	0	0	0	1	0
rs11767787	0	0	1	0	0
rs11767788	0	0	1	0	0
rs11767812	0	0	0	1	0
rs11767833	0	0	0	1	0
rs11767836	0	0	1	0	0
rs11767844	0	0	1	0	0
rs11767847	0	0	0	1	0
rs11767861	0	1	0	0	0
rs11767880	0	0	0	1	0
rs11767897	0	1	0	0	0
rs11767915	0	0	0	1	0
rs11767916	0	0	0	1	0
rs11767922	0	0	0	1	0
rs11767924	0	0	0	1	0
rs11767947	0	0	0	1	0
rs11767956	0	0	1	0	0
rs11767976	0	0	0	1	0
rs11767977	0	0	0	1	0
rs11767992	0	0	0	1	0
rs11768001	0	1	0	0	0
rs11768003	0	0	0	1	0
rs11768012	0	0	0	1	0
rs11768019	0	0	1	0	0
rs11768027	0	0	0	1	0
rs11768054	0	1	0	0	0
rs11768055	0	1	0	0	0
rs11768074	0	0	1	0	0
rs11768091	0	0	0	1	0
rs11768092	0	0	0	1	0
rs11768100	0	0	0	1	0
rs11768108	0	0	0	1	0
rs11768120	0	0	0	1	0
rs11768122	0	0	1	0	0
rs11768131	0	0	0	1	0
rs11768134	0	0	1	0	0
rs11768181	1	0	0	0	0
rs11768187	0	0	1	0	0
rs11768209	0	0	0	1	0
rs11768210	0	0	0	1	0
rs11768211	0	1	0	0	0
rs11768220	0	0	1	0	0
rs11768221	0	1	0	0	0
rs11768243	0	0	0	1	0
rs11768256	0	0	0	1	0
rs11768262	0	0	0	1	0
rs11768271	0	0	0	1	0
rs11768272	0	0	0	1	0
rs11768283	0	1	0	0	0
rs11768292	0	0	0	1	0
rs11768305	0	1	0	0	0
rs11768310	0	0	1	0	0
rs11768332	0	1	0	0	0
rs11768334	0	1	0	0	0
rs11768346	0	1	0	0	0
rs11768365	0	0	0	1	0
rs11768383	0	1	0	0	0
rs11768386	0	0	0	1	0
rs11768407	0	0	0	1	0
rs11768413	0	0	0	1	0
rs11768416	0	0	0	1	0
rs11768442	0	0	0	1	0
rs11768546	0	0	0	1	0
rs11768552	0	1	0	0	0
rs11768553	0	1	0	0	0
rs11768560	0	0	0	1	0
rs11768591	0	0	0	1	0
rs11768608	0	0	0	1	0
rs11768623	0	0	0	1	0
rs11768636	0	0	0	1	0
rs11768640	0	0	1	0	0
rs11768647	0	0	0	1	0
rs11768681	0	0	1	0	0
rs11768685	0	1	0	0	0
rs11768707	0	0	0	1	0
rs11768717	0	0	0	1	0
rs11768760	0	1	0	0	0
rs11768774	0	0	1	0	0
rs11768789	0	1	0	0	0
rs11768790	0	0	0	1	0
rs11768793	0	0	0	1	0
rs11768811	0	0	0	1	0
rs11768841	0	0	0	1	0
rs11768850	0	0	0	1	0
rs11768865	0	1	0	0	0
rs11768891	0	0	0	1	0
rs11768957	0	1	0	0	0
rs11768985	0	0	0	1	0
rs11768994	0	0	0	1	0
rs11769015	0	0	0	1	0
rs11769021	0	0	0	1	0
rs11769038	0	0	0	1	0
rs11769041	0	0	1	0	0
rs11769045	0	1	0	0	0
rs11769079	0	0	0	1	0
rs11769089	0	0	0	1	0
rs11769099	0	1	0	0	0
rs11769124	0	0	0	1	0
rs11769148	0	0	0	1	0
rs11769163	0	1	0	0	0
rs11769166	0	1	0	0	0
rs11769201	0	0	0	1	0
rs11769203	0	0	0	1	0
rs11769214	0	0	1	0	0
rs11769219	0	0	0	1	0
rs11769227	0	1	0	0	0
rs11769274	0	0	0	1	0
rs11769302	0	1	0	0	0
rs11769303	0	1	0	0	0
rs11769304	0	0	0	1	0
rs11769307	0	0	0	1	0
rs11769314	0	0	0	1	0
rs11769328	0	1	0	0	0
rs11769348	0	0	0	1	0
rs11769379	0	1	0	0	0
rs11769381	0	0	0	1	0
rs11769388	0	0	0	1	0
rs11769417	0	1	0	0	0
rs11769441	0	0	0	1	0
rs11769459	0	0	0	1	0
rs11769491	0	0	0	1	0
rs11769523	0	1	0	0	0
rs11769526	0	0	0	1	0
rs11769527	0	0	0	1	0
rs11769532	0	1	0	0	0
rs11769574	0	0	0	1	0
rs11769586	0	0	0	1	0
rs11769588	0	1	0	0	0
rs11769596	0	0	0	1	0
rs11769626	0	0	1	0	0
rs11769638	0	0	0	1	0
rs11769650	0	1	0	0	0
rs11769669	0	1	0	0	0
rs11769685	0	0	0	1	0
rs11769698	0	0	0	1	0
rs11769700	1	0	0	0	0
rs11769702	0	0	0	1	0
rs11769711	0	1	0	0	0
rs11769722	0	0	0	1	0
rs11769723	0	0	0	1	0
rs11769725	0	0	0	1	0
rs11769786	0	0	0	1	0
rs11769796	0	1	0	0	0
rs11769801	0	0	0	1	0
rs11769807	0	1	0	0	0
rs11769808	0	0	1	0	0
rs11769873	0	1	0	0	0
rs11769882	0	0	0	1	0
rs11769883	0	1	0	0	0
rs11769901	0	0	0	1	0
rs11769905	0	1	0	0	0
rs11769918	0	1	0	0	0
rs11769930	0	1	0	0	0
rs11769966	0	0	0	1	0
rs11769986	0	0	0	1	0
rs11770004	0	0	0	1	0
rs11770023	0	0	1	0	0
rs11770024	0	0	0	1	0
rs11770039	0	0	0	1	0
rs11770041	0	0	0	1	0
rs11770045	0	1	0	0	0
rs11770047	0	0	0	1	0
rs11770052	0	0	0	1	0
rs11770061	0	0	0	1	0
rs11770063	0	0	0	1	0
rs11770070	0	1	0	0	0
rs11770074	0	1	0	0	0
rs11770109	0	1	0	0	0
rs11770149	0	0	0	1	0
rs11770157	0	0	0	1	0
rs11770188	0	0	0	1	0
rs11770225	0	0	0	1	0
rs11770228	0	0	0	1	0
rs11770232	0	0	0	1	0
rs11770244	0	0	0	1	0
rs11770249	0	0	0	1	0
rs11770254	0	0	0	1	0
rs11770255	0	0	0	1	0
rs11770274	0	0	0	1	0
rs11770302	0	0	0	1	0
rs11770303	0	0	0	1	0
rs11770346	0	1	0	0	0
rs11770438	0	0	0	1	0
rs11770451	0	1	0	0	0
rs11770455	0	1	0	0	0
rs11770457	0	0	1	0	0
rs11770467	0	0	0	1	0
rs11770475	0	0	0	1	0
rs11770488	0	0	1	0	0
rs11770533	0	0	0	1	0
rs11770562	0	1	0	0	0
rs11770576	0	1	0	0	0
rs11770578	0	0	0	1	0
rs11770587	0	0	1	0	0
rs11770596	0	0	0	1	0
rs11770625	0	0	1	0	0
rs11770639	0	1	0	0	0
rs11770640	0	0	0	1	0
rs11770650	0	0	0	1	0
rs11770656	0	0	1	0	0
rs11770661	0	0	0	1	0
rs11770683	0	0	0	1	0
rs11770685	0	0	0	1	0
rs11770686	0	0	0	1	0
rs11770698	0	1	0	0	0
rs11770710	0	1	0	0	0
rs11770716	0	0	1	0	0
rs11770725	0	0	0	1	0
rs11770746	0	0	0	1	0
rs11770750	0	1	0	0	0
rs11770766	0	0	0	1	0
rs11770767	0	0	0	1	0
rs11770769	0	0	0	1	0
rs11770771	0	0	1	0	0
rs11770818	0	1	0	0	0
rs11770840	0	1	0	0	0
rs11770853	0	0	0	1	0
rs11770854	0	0	1	0	0
rs11770855	0	0	0	1	0
rs11770857	0	0	1	0	0
rs11770867	0	0	0	1	0
rs11770878	0	0	1	0	0
rs11770901	0	0	1	0	0
rs11770903	0	0	1	0	0
rs11770906	0	0	0	1	0
rs11770953	0	1	0	0	0
rs11770983	0	0	0	1	0
rs11770993	0	0	0	1	0
rs11771004	0	1	0	0	0
rs11771028	0	1	0	0	0
rs11771034	0	1	0	0	0
rs11771053	0	0	0	1	0
rs11771067	0	0	1	0	0
rs11771119	1	0	0	0	0
rs11771128	0	0	0	1	0
rs11771136	0	1	0	0	0
rs11771145	0	0	0	1	0
rs11771153	0	1	0	0	0
rs11771156	0	1	0	0	0
rs11771165	0	0	0	1	0
rs11771196	0	1	0	0	0
rs11771224	0	0	1	0	0
rs11771269	0	0	0	1	0
rs11771276	0	1	0	0	0
rs11771283	0	0	0	1	0
rs11771286	0	1	0	0	0
rs11771305	0	0	0	1	0
rs11771306	0	1	0	0	0
rs11771318	0	0	0	1	0
rs11771348	0	1	0	0	0
rs11771376	0	0	0	1	0
rs11771387	0	1	0	0	0
rs11771423	0	0	0	1	0
rs11771439	0	0	0	1	0
rs11771453	0	1	0	0	0
rs11771458	0	0	0	1	0
rs11771465	0	0	0	1	0
rs11771495	0	0	0	1	0
rs11771498	0	0	0	1	0
rs11771516	0	0	0	1	0
rs11771529	0	0	0	1	0
rs11771532	0	0	0	1	0
rs11771566	0	0	0	1	0
rs11771579	0	0	0	1	0
rs11771611	0	0	0	1	0
rs11771625	0	0	0	1	0
rs11771677	0	0	0	1	0
rs11771686	0	1	0	0	0
rs11771687	0	1	0	0	0
rs11771693	0	0	0	1	0
rs11771702	0	0	0	1	0
rs11771724	0	1	0	0	0
rs11771756	0	0	0	1	0
rs11771758	1	0	0	0	0
rs11771788	0	0	0	1	0
rs11771790	0	0	0	1	0
rs11771846	0	1	0	0	0
rs11771855	0	0	1	0	0
rs11771857	0	0	0	1	0
rs11771879	0	0	0	1	0
rs11771895	0	0	0	1	0
rs11771896	0	0	1	0	0
rs11771927	0	1	0	0	0
rs11771958	0	0	0	1	0
rs11771995	0	0	0	1	0
rs11771998	1	0	0	0	0
rs11772020	0	0	0	1	0
rs11772034	0	1	0	0	0
rs11772038	0	0	0	1	0
rs11772051	0	0	0	1	0
rs11772057	0	0	0	1	0
rs11772059	0	0	0	1	0
rs11772066	0	0	0	1	0
rs11772074	0	0	0	1	0
rs11772091	0	0	0	1	0
rs11772093	0	0	0	1	0
rs11772125	0	1	0	0	0
rs11772172	0	1	0	0	0
rs11772176	0	1	0	0	0
rs11772189	0	0	0	0	1
rs11772200	0	0	0	1	0
rs11772225	0	0	1	0	0
rs11772245	0	0	0	1	0
rs11772259	0	1	0	0	0
rs11772270	0	0	1	0	0
rs11772303	0	0	0	1	0
rs11772317	0	0	0	1	0
rs11772324	0	0	1	0	0
rs11772330	0	0	0	1	0
rs11772336	0	1	0	0	0
rs11772346	0	0	0	1	0
rs11772359	0	0	0	0	1
rs11772380	0	0	0	1	0
rs11772396	0	1	0	0	0
rs11772407	0	1	0	0	0
rs11772420	0	1	0	0	0
rs11772423	0	1	0	0	0
rs11772431	0	1	0	0	0
rs11772443	0	0	0	1	0
rs11772445	0	0	0	1	0
rs11772458	0	0	0	1	0
rs11772470	0	0	0	1	0
rs11772472	0	0	0	1	0
rs11772476	0	1	0	0	0
rs11772481	0	0	1	0	0
rs11772508	0	1	0	0	0
rs11772543	0	0	0	1	0
rs11772545	0	0	0	1	0
rs11772576	0	0	1	0	0
rs11772580	1	0	0	0	0
rs11772618	1	0	0	0	0
rs11772620	0	1	0	0	0
rs11772627	0	0	0	1	0
rs11772636	0	0	0	1	0
rs11772639	0	0	0	1	0
rs11772664	0	0	1	0	0
rs11772666	0	0	0	1	0
rs11772697	0	0	0	1	0
rs11772712	0	0	0	1	0
rs11772736	0	0	0	1	0
rs11772746	0	1	0	0	0
rs11772755	0	0	0	1	0
rs11772777	0	0	0	1	0
rs11772819	0	0	0	1	0
rs11772828	0	0	0	0	1
rs11772846	0	1	0	0	0
rs11772856	0	1	0	0	0
rs11772861	0	1	0	0	0
rs11772886	0	1	0	0	0
rs11772895	0	0	0	1	0
rs11772904	0	0	0	1	0
rs11772915	0	1	0	0	0
rs11772921	0	1	0	0	0
rs11772923	0	1	0	0	0
rs11772944	0	1	0	0	0
rs11772967	0	0	0	1	0
rs11772971	0	0	0	1	0
rs11772975	0	0	0	1	0
rs11772985	0	0	0	1	0
rs11773003	0	0	0	1	0
rs11773038	0	1	0	0	0
rs11773045	0	0	0	1	0
rs11773062	0	0	0	1	0
rs11773067	0	0	0	1	0
rs11773097	0	1	0	0	0
rs11773107	0	0	0	1	0
rs11773124	0	0	0	1	0
rs11773142	0	0	0	1	0
rs11773148	0	0	0	1	0
rs11773160	0	0	0	1	0
rs11773183	0	1	0	0	0
rs11773190	0	1	0	0	0
rs11773194	0	0	0	1	0
rs11773196	1	0	0	0	0
rs11773217	0	1	0	0	0
rs11773233	0	0	0	1	0
rs11773242	0	0	0	1	0
rs11773267	0	0	0	1	0
rs11773282	0	0	0	1	0
rs11773286	0	0	0	1	0
rs11773295	0	0	1	0	0
rs11773305	0	0	0	1	0
rs11773308	0	0	0	1	0
rs11773309	0	0	0	1	0
rs11773311	0	1	0	0	0
rs11773312	0	0	0	1	0
rs11773316	0	0	0	1	0
rs11773351	0	0	0	1	0
rs11773384	0	0	0	1	0
rs11773393	0	0	0	1	0
rs11773394	0	1	0	0	0
rs11773418	0	0	0	1	0
rs11773436	0	0	0	1	0
rs11773481	0	0	0	1	0
rs11773489	0	1	0	0	0
rs11773505	0	0	0	1	0
rs11773514	0	0	0	1	0
rs11773552	0	0	0	1	0
rs11773572	0	0	0	1	0
rs11773576	0	0	0	1	0
rs11773627	0	0	0	1	0
rs11773628	0	0	0	1	0
rs11773638	0	1	0	0	0
rs11773643	0	0	0	1	0
rs11773649	0	0	0	1	0
rs11773690	0	0	0	1	0
rs11773702	0	0	0	1	0
rs11773714	0	0	0	1	0
rs11773722	0	1	0	0	0
rs11773731	0	0	0	1	0
rs11773740	0	1	0	0	0
rs11773745	0	0	0	1	0
rs11773753	0	0	0	1	0
rs11773772	0	0	0	1	0
rs11773783	0	0	0	1	0
rs11773829	0	0	0	1	0
rs11773845	0	1	0	0	0
rs11773868	0	0	0	1	0
rs11773881	0	0	0	1	0
rs11773885	0	0	0	1	0
rs11773904	0	0	0	1	0
rs11773910	0	0	0	1	0
rs11773916	0	0	0	1	0
rs11773980	1	0	0	0	0
rs11774027	1	0	0	0	0
rs11774032	0	1	0	0	0
rs11774038	0	0	0	1	0
rs11774054	1	0	0	0	0
rs11774060	0	0	0	1	0
rs11774065	0	0	0	1	0
rs11774073	0	0	0	1	0
rs11774149	0	0	0	1	0
rs11774152	0	0	0	1	0
rs11774180	0	0	0	1	0
rs11774185	0	1	0	0	0
rs11774214	0	0	0	1	0
rs11774249	0	0	0	1	0
rs11774253	0	0	1	0	0
rs11774262	0	1	0	0	0
rs11774379	0	1	0	0	0
rs11774380	0	1	0	0	0
rs11774407	0	0	0	1	0
rs11774420	0	0	0	1	0
rs11774424	0	1	0	0	0
rs11774432	0	0	0	1	0
rs11774459	0	0	0	1	0
rs11774465	0	0	0	1	0
rs11774470	0	0	0	1	0
rs11774483	0	0	0	1	0
rs11774494	1	0	0	0	0
rs11774515	1	0	0	0	0
rs11774529	0	0	0	1	0
rs11774564	0	0	0	1	0
rs11774572	0	0	0	0	1
rs11774585	1	0	0	0	0
rs11774586	0	0	1	0	0
rs11774597	0	0	1	0	0
rs11774609	0	0	0	1	0
rs11774613	1	0	0	0	0
rs11774623	0	0	0	1	0
rs11774643	0	0	0	1	0
rs11774645	1	0	0	0	0
rs11774650	0	0	0	1	0
rs11774662	0	1	0	0	0
rs11774692	0	0	0	1	0
rs11774696	0	0	0	1	0
rs11774697	1	0	0	0	0
rs11774714	1	0	0	0	0
rs11774726	0	0	0	1	0
rs11774728	1	0	0	0	0
rs11774769	0	0	0	1	0
rs11774772	0	0	0	1	0
rs11774782	0	0	0	1	0
rs11774813	0	0	0	1	0
rs11774823	1	0	0	0	0
rs11774831	0	1	0	0	0
rs11774847	1	0	0	0	0
rs11774851	0	1	0	0	0
rs11774884	0	0	0	1	0
rs11774904	0	1	0	0	0
rs11774911	0	0	0	1	0
rs11774952	0	0	0	1	0
rs11774962	0	0	0	1	0
rs11774977	0	0	0	1	0
rs11774988	0	0	0	1	0
rs11775009	1	0	0	0	0
rs11775016	0	0	0	1	0
rs11775018	0	0	0	1	0
rs11775019	0	0	0	1	0
rs11775046	0	0	0	1	0
rs11775051	0	0	0	1	0
rs11775059	0	1	0	0	0
rs11775075	1	0	0	0	0
rs11775119	0	0	1	0	0
rs11775125	0	0	0	1	0
rs11775193	0	0	0	1	0
rs11775204	0	0	0	1	0
rs11775213	1	0	0	0	0
rs11775248	0	1	0	0	0
rs11775265	0	1	0	0	0
rs11775288	0	0	0	1	0
rs11775340	0	0	0	1	0
rs11775371	0	0	0	1	0
rs11775417	0	0	0	1	0
rs11775427	0	0	0	1	0
rs11775434	0	0	0	1	0
rs11775441	0	0	1	0	0
rs11775451	0	0	0	1	0
rs11775465	0	0	0	1	0
rs11775485	0	0	1	0	0
rs11775499	1	0	0	0	0
rs11775506	1	0	0	0	0
rs11775517	0	0	0	1	0
rs11775532	0	0	0	1	0
rs11775568	1	0	0	0	0
rs11775572	0	0	1	0	0
rs11775598	0	1	0	0	0
rs11775636	1	0	0	0	0
rs11775675	0	0	0	1	0
rs11775680	0	1	0	0	0
rs11775709	0	0	0	1	0
rs11775712	0	0	0	1	0
rs11775726	0	1	0	0	0
rs11775728	0	0	1	0	0
rs11775745	1	0	0	0	0
rs11775755	0	0	0	1	0
rs11775854	0	0	0	1	0
rs11775878	0	0	0	1	0
rs11775958	0	0	0	1	0
rs11775972	0	0	0	1	0
rs11775973	0	0	0	1	0
rs11775987	0	0	0	1	0
rs11775990	1	0	0	0	0
rs11775994	0	0	0	1	0
rs11776017	1	0	0	0	0
rs11776034	0	0	0	1	0
rs11776144	1	0	0	0	0
rs11776163	0	0	0	1	0
rs11776168	0	1	0	0	0
rs11776203	0	0	0	1	0
rs11776226	1	0	0	0	0
rs11776239	0	0	0	1	0
rs11776275	0	0	0	1	0
rs11776292	0	0	0	1	0
rs11776293	1	0	0	0	0
rs11776339	0	0	0	1	0
rs11776342	1	0	0	0	0
rs11776427	0	0	0	1	0
rs11776445	0	0	0	1	0
rs11776504	0	0	0	1	0
rs11776533	1	0	0	0	0
rs11776571	1	0	0	0	0
rs11776643	0	0	0	1	0
rs11776658	1	0	0	0	0
rs11776665	1	0	0	0	0
rs11776682	1	0	0	0	0
rs11776686	0	0	0	1	0
rs11776698	0	0	1	0	0
rs11776730	1	0	0	0	0
rs11776754	0	0	0	1	0
rs11776756	0	0	1	0	0
rs11776775	0	0	0	1	0
rs11776819	0	1	0	0	0
rs11776828	0	0	0	1	0
rs11776857	0	0	0	1	0
rs11776865	0	0	0	1	0
rs11776907	0	0	0	1	0
rs11776916	0	0	0	1	0
rs11776959	0	0	0	1	0
rs11776968	0	0	0	1	0
rs11777019	0	0	1	0	0
rs11777031	0	0	0	1	0
rs11777038	1	0	0	0	0
rs11777065	0	0	0	1	0
rs11777067	0	0	0	1	0
rs11777072	1	0	0	0	0
rs11777084	0	1	0	0	0
rs11777094	0	1	0	0	0
rs11777111	0	0	0	1	0
rs11777122	0	0	0	1	0
rs11777124	0	0	0	1	0
rs11777220	0	0	0	1	0
rs11777239	0	0	0	1	0
rs11777243	1	0	0	0	0
rs11777247	0	0	0	0	1
rs11777255	1	0	0	0	0
rs11777273	0	0	0	0	1
rs11777284	0	0	0	0	1
rs11777330	0	0	0	0	1
rs11777363	0	1	0	0	0
rs11777371	0	0	0	1	0
rs11777377	1	0	0	0	0
rs11777396	0	0	0	1	0
rs11777431	1	0	0	0	0
rs11777456	0	0	0	1	0
rs11777459	1	0	0	0	0
rs11777461	0	0	0	1	0
rs11777481	0	0	1	0	0
rs11777507	1	0	0	0	0
rs11777509	1	0	0	0	0
rs11777524	1	0	0	0	0
rs11777526	0	1	0	0	0
rs11777530	0	0	1	0	0
rs11777547	0	0	0	1	0
rs11777589	0	0	0	1	0
rs11777596	0	0	0	1	0
rs11777600	1	0	0	0	0
rs11777611	0	0	0	0	1
rs11777612	0	0	0	1	0
rs11777634	1	0	0	0	0
rs11777648	0	0	0	0	1
rs11777708	0	0	0	1	0
rs11777716	0	1	0	0	0
rs11777739	0	0	0	1	0
rs11777749	0	0	0	1	0
rs11777811	0	0	0	1	0
rs11777829	0	0	0	1	0
rs11777874	0	0	0	1	0
rs11777942	0	0	0	1	0
rs11777965	0	0	0	1	0
rs11777969	0	0	0	1	0
rs11777972	0	0	1	0	0
rs11777974	1	0	0	0	0
rs11777975	1	0	0	0	0
rs11777991	0	0	0	1	0
rs11778006	0	0	0	1	0
rs11778018	0	0	0	1	0
rs11778021	0	0	0	1	0
rs11778040	1	0	0	0	0
rs11778087	0	1	0	0	0
rs11778107	0	0	0	1	0
rs11778136	1	0	0	0	0
rs11778143	0	0	0	1	0
rs11778145	0	1	0	0	0
rs11778226	1	0	0	0	0
rs11778227	1	0	0	0	0
rs11778251	0	0	0	1	0
rs11778302	1	0	0	0	0
rs11778311	0	0	0	1	0
rs11778314	1	0	0	0	0
rs11778334	0	1	0	0	0
rs11778340	0	1	0	0	0
rs11778359	0	0	0	1	0
rs11778399	1	0	0	0	0
rs11778434	1	0	0	0	0
rs11778468	0	0	0	1	0
rs11778484	1	0	0	0	0
rs11778499	0	0	0	1	0
rs11778526	0	0	0	0	1
rs11778580	0	0	0	1	0
rs11778623	1	0	0	0	0
rs11778653	0	0	0	1	0
rs11778671	0	0	1	0	0
rs11778682	0	0	1	0	0
rs11778689	0	0	0	1	0
rs11778701	0	0	1	0	0
rs11778709	1	0	0	0	0
rs11778824	0	0	0	1	0
rs11778830	0	0	0	0	1
rs11778845	1	0	0	0	0
rs11778852	1	0	0	0	0
rs11778877	0	1	0	0	0
rs11778886	0	1	0	0	0
rs11778887	0	0	0	1	0
rs11778935	0	0	0	1	0
rs11778943	0	1	0	0	0
rs11778974	0	0	0	1	0
rs11779020	0	0	0	1	0
rs11779044	0	0	1	0	0
rs11779081	0	0	0	1	0
rs11779083	0	0	0	1	0
rs11779102	1	0	0	0	0
rs11779128	1	0	0	0	0
rs11779172	1	0	0	0	0
rs11779174	0	0	0	1	0
rs11779210	0	0	0	1	0
rs11779229	1	0	0	0	0
rs11779239	0	0	0	1	0
rs11779244	0	0	0	1	0
rs11779291	1	0	0	0	0
rs11779302	0	0	0	1	0
rs11779319	0	0	0	1	0
rs11779321	1	0	0	0	0
rs11779326	1	0	0	0	0
rs11779350	0	0	1	0	0
rs11779375	0	0	1	0	0
rs11779439	0	0	0	1	0
rs11779443	0	0	1	0	0
rs11779455	0	1	0	0	0
rs11779462	0	0	0	1	0
rs11779465	0	0	0	1	0
rs11779466	0	0	1	0	0
rs11779483	0	1	0	0	0
rs11779488	0	0	0	1	0
rs11779500	1	0	0	0	0
rs11779505	0	1	0	0	0
rs11779509	0	0	0	1	0
rs11779511	1	0	0	0	0
rs11779538	0	0	0	1	0
rs11779609	0	0	0	1	0
rs11779666	0	0	0	0	1
rs11779668	0	0	0	1	0
rs11779707	0	1	0	0	0
rs11779710	1	0	0	0	0
rs11779725	0	0	0	1	0
rs11779728	0	0	0	1	0
rs11779746	0	0	0	1	0
rs11779782	0	0	0	1	0
rs11779824	0	1	0	0	0
rs11779840	0	0	0	1	0
rs11779879	0	0	0	1	0
rs11779889	0	0	0	1	0
rs11779975	0	0	0	1	0
rs11779977	0	0	1	0	0
rs11779982	0	0	0	1	0
rs11779986	0	0	0	1	0
rs11780004	0	0	0	1	0
rs11780080	1	0	0	0	0
rs11780085	0	0	0	0	1
rs11780087	0	0	1	0	0
rs11780112	0	0	0	1	0
rs11780123	0	0	0	1	0
rs11780127	1	0	0	0	0
rs11780145	0	0	0	1	0
rs11780184	0	1	0	0	0
rs11780219	0	0	0	1	0
rs11780222	0	0	1	0	0
rs11780224	1	0	0	0	0
rs11780242	0	0	0	1	0
rs11780280	1	0	0	0	0
rs11780285	0	0	1	0	0
rs11780289	0	0	0	1	0
rs11780366	1	0	0	0	0
rs11780420	0	0	0	0	1
rs11780427	0	0	0	1	0
rs11780455	0	0	0	1	0
rs11780471	1	0	0	0	0
rs11780520	0	0	0	1	0
rs11780575	0	0	0	1	0
rs11780585	1	0	0	0	0
rs11780592	1	0	0	0	0
rs11780593	1	0	0	0	0
rs11780595	0	0	0	1	0
rs11780639	0	0	1	0	0
rs11780656	0	1	0	0	0
rs11780699	0	0	0	1	0
rs11780700	0	0	1	0	0
rs11780721	0	0	0	1	0
rs11780730	0	0	0	1	0
rs11780735	1	0	0	0	0
rs11780793	0	1	0	0	0
rs11780799	0	0	0	1	0
rs11780822	0	0	0	1	0
rs11780826	1	0	0	0	0
rs11780834	1	0	0	0	0
rs11780887	0	1	0	0	0
rs11780898	1	0	0	0	0
rs11780906	0	0	0	1	0
rs11780929	0	0	0	1	0
rs11780942	0	0	1	0	0
rs11780954	0	0	0	1	0
rs11780975	0	0	0	1	0
rs11781006	0	1	0	0	0
rs11781016	0	0	1	0	0
rs11781019	0	0	0	1	0
rs11781042	1	0	0	0	0
rs11781065	0	0	0	1	0
rs11781082	1	0	0	0	0
rs11781096	0	1	0	0	0
rs11781103	1	0	0	0	0
rs11781117	1	0	0	0	0
rs11781153	0	0	0	1	0
rs11781163	0	0	0	1	0
rs11781185	0	0	0	1	0
rs11781220	0	0	1	0	0
rs11781224	0	0	0	1	0
rs11781245	0	0	0	1	0
rs11781266	0	0	0	1	0
rs11781269	0	0	0	1	0
rs11781310	1	0	0	0	0
rs11781381	0	0	0	1	0
rs11781387	1	0	0	0	0
rs11781500	0	0	0	0	1
rs11781555	0	0	0	1	0
rs11781662	0	0	0	1	0
rs11781672	1	0	0	0	0
rs11781690	1	0	0	0	0
rs11781699	0	0	0	1	0
rs11781736	0	0	0	1	0
rs11781739	0	0	0	1	0
rs11781740	0	0	0	1	0
rs11781760	1	0	0	0	0
rs11781761	0	1	0	0	0
rs11781805	0	1	0	0	0
rs11781816	1	0	0	0	0
rs11781834	1	0	0	0	0
rs11781858	1	0	0	0	0
rs11781874	0	1	0	0	0
rs11781939	0	0	0	1	0
rs11781942	0	0	0	1	0
rs11781954	0	0	0	1	0
rs11781976	1	0	0	0	0
rs11781990	0	1	0	0	0
rs11781993	0	0	1	0	0
rs11782009	0	1	0	0	0
rs11782023	0	0	0	1	0
rs11782029	1	0	0	0	0
rs11782034	0	0	0	1	0
rs11782054	0	0	0	1	0
rs11782061	0	0	0	1	0
rs11782073	0	0	0	1	0
rs11782082	1	0	0	0	0
rs11782087	0	0	1	0	0
rs11782092	0	0	0	1	0
rs11782106	0	0	0	1	0
rs11782111	1	0	0	0	0
rs11782123	0	0	0	1	0
rs11782150	0	0	0	1	0
rs11782156	0	0	0	1	0
rs11782157	0	0	0	1	0
rs11782190	0	0	0	1	0
rs11782207	0	0	0	1	0
rs11782304	0	0	0	1	0
rs11782331	0	0	0	1	0
rs11782340	0	0	0	0	1
rs11782363	0	1	0	0	0
rs11782374	0	0	0	1	0
rs11782382	1	0	0	0	0
rs11782390	0	1	0	0	0
rs11782396	1	0	0	0	0
rs11782433	0	0	0	1	0
rs11782441	0	0	0	1	0
rs11782448	0	1	0	0	0
rs11782482	0	0	1	0	0
rs11782545	1	0	0	0	0
rs11782557	0	0	0	1	0
rs11782644	0	0	0	1	0
rs11782671	0	0	0	1	0
rs11782701	0	0	0	1	0
rs11782718	0	0	0	1	0
rs11782720	0	0	0	1	0
rs11782746	0	0	0	1	0
rs11782752	0	0	0	1	0
rs11782766	0	0	1	0	0
rs11782768	0	0	0	1	0
rs11782798	0	0	0	1	0
rs11782890	0	0	0	1	0
rs11782959	0	0	0	1	0
rs11782976	0	1	0	0	0
rs11783016	0	0	0	1	0
rs11783023	0	0	0	1	0
rs11783026	0	0	0	1	0
rs11783031	0	1	0	0	0
rs11783074	0	0	0	1	0
rs11783137	0	0	0	0	1
rs11783207	0	0	0	1	0
rs11783213	0	0	0	1	0
rs11783217	1	0	0	0	0
rs11783236	0	0	0	1	0
rs11783268	0	0	0	1	0
rs11783278	0	0	0	1	0
rs11783302	0	0	0	1	0
rs11783329	0	1	0	0	0
rs11783332	0	0	0	1	0
rs11783337	0	0	0	1	0
rs11783348	1	0	0	0	0
rs11783349	0	0	0	1	0
rs11783353	0	0	0	1	0
rs11783368	0	0	0	1	0
rs11783372	0	0	0	1	0
rs11783382	0	0	1	0	0
rs11783414	0	0	0	1	0
rs11783444	1	0	0	0	0
rs11783456	0	0	0	1	0
rs11783467	0	0	0	1	0
rs11783475	1	0	0	0	0
rs11783502	0	0	0	1	0
rs11783511	0	0	0	1	0
rs11783534	0	0	1	0	0
rs11783542	0	0	0	1	0
rs11783546	1	0	0	0	0
rs11783547	0	1	0	0	0
rs11783556	0	0	0	1	0
rs11783557	1	0	0	0	0
rs11783570	0	0	1	0	0
rs11783677	0	1	0	0	0
rs11783685	0	0	0	1	0
rs11783758	1	0	0	0	0
rs11783762	1	0	0	0	0
rs11783772	0	0	0	1	0
rs11783784	0	0	0	1	0
rs11783786	0	0	0	1	0
rs11783799	0	0	0	1	0
rs11783815	0	0	0	1	0
rs11783855	1	0	0	0	0
rs11783868	0	1	0	0	0
rs11783880	1	0	0	0	0
rs11783888	0	0	0	1	0
rs11783903	0	0	0	1	0
rs11783906	0	1	0	0	0
rs11783928	0	1	0	0	0
rs11783930	0	0	0	1	0
rs11783933	0	1	0	0	0
rs11783942	0	0	0	1	0
rs11783957	0	1	0	0	0
rs11783963	1	0	0	0	0
rs11783965	1	0	0	0	0
rs11783967	0	0	0	1	0
rs11783991	0	0	0	1	0
rs11783994	0	1	0	0	0
rs11783999	0	0	0	0	1
rs11784045	0	0	0	1	0
rs11784051	0	1	0	0	0
rs11784055	0	0	1	0	0
rs11784074	0	0	0	1	0
rs11784085	0	0	0	1	0
rs11784088	0	0	0	1	0
rs11784091	0	0	0	1	0
rs11784122	0	0	0	1	0
rs11784155	0	0	0	1	0
rs11784180	0	0	0	1	0
rs11784200	0	0	0	1	0
rs11784223	0	0	1	0	0
rs11784243	0	0	0	1	0
rs11784252	0	0	0	1	0
rs11784267	0	0	1	0	0
rs11784272	0	0	0	1	0
rs11784296	0	0	0	1	0
rs11784302	1	0	0	0	0
rs11784323	0	0	0	1	0
rs11784378	0	0	0	1	0
rs11784382	0	0	0	1	0
rs11784409	0	0	0	1	0
rs11784417	0	0	0	1	0
rs11784421	0	0	0	1	0
rs11784423	0	0	1	0	0
rs11784432	1	0	0	0	0
rs11784455	0	0	0	0	1
rs11784466	0	0	0	1	0
rs11784482	0	1	0	0	0
rs11784501	0	0	0	1	0
rs11784507	0	0	0	1	0
rs11784519	0	0	0	1	0
rs11784534	0	0	0	1	0
rs11784551	1	0	0	0	0
rs11784555	0	0	0	1	0
rs11784583	0	0	0	1	0
rs11784591	0	0	0	1	0
rs11784616	0	0	0	1	0
rs11784691	0	0	0	0	1
rs11784693	0	0	0	0	1
rs11784698	0	1	0	0	0
rs11784726	0	0	0	1	0
rs11784762	0	0	0	1	0
rs11784764	0	0	0	0	1
rs11784788	0	0	0	1	0
rs11784791	0	0	0	1	0
rs11784797	1	0	0	0	0
rs11784816	0	0	0	1	0
rs11784821	0	0	0	0	1
rs11784846	0	0	0	1	0
rs11784853	0	0	0	1	0
rs11784884	0	1	0	0	0
rs11784891	0	0	0	1	0
rs11784905	0	0	0	1	0
rs11784908	1	0	0	0	0
rs11784909	1	0	0	0	0
rs11784910	0	0	0	1	0
rs11784916	1	0	0	0	0
rs11784923	0	0	0	1	0
rs11784971	1	0	0	0	0
rs11784985	0	0	0	1	0
rs11784990	0	0	0	1	0
rs11785001	0	0	0	1	0
rs11785041	0	0	0	1	0
rs11785050	0	0	0	1	0
rs11785084	0	0	0	1	0
rs11785134	1	0	0	0	0
rs11785193	0	0	0	1	0
rs11785199	0	0	0	1	0
rs11785257	1	0	0	0	0
rs11785258	1	0	0	0	0
rs11785260	1	0	0	0	0
rs11785279	0	0	0	1	0
rs11785290	1	0	0	0	0
rs11785292	1	0	0	0	0
rs11785299	0	0	0	1	0
rs11785340	1	0	0	0	0
rs11785350	0	0	0	1	0
rs11785360	0	0	0	1	0
rs11785366	0	0	0	1	0
rs11785383	0	0	0	1	0
rs11785427	0	0	1	0	0
rs11785473	0	0	0	1	0
rs11785481	0	0	0	0	1
rs11785498	0	0	0	1	0
rs11785514	0	0	0	1	0
rs11785537	0	0	1	0	0
rs11785543	0	0	0	1	0
rs11785555	0	0	0	0	1
rs11785598	1	0	0	0	0
rs11785606	0	0	0	1	0
rs11785651	1	0	0	0	0
rs11785668	0	0	0	1	0
rs11785686	1	0	0	0	0
rs11785701	0	0	0	1	0
rs11785720	0	0	0	1	0
rs11785731	0	0	0	1	0
rs11785738	0	0	0	1	0
rs11785744	0	0	0	1	0
rs11785759	0	0	0	1	0
rs11785772	0	0	0	1	0
rs11785776	0	1	0	0	0
rs11785780	0	0	0	1	0
rs11785799	1	0	0	0	0
rs11785829	0	0	0	1	0
rs11785874	0	0	0	1	0
rs11785879	0	0	0	1	0
rs11785888	0	0	0	1	0
rs11785891	0	0	0	1	0
rs11785912	0	0	0	0	1
rs11785919	0	0	0	1	0
rs11785925	1	0	0	0	0
rs11785986	0	0	0	1	0
rs11785990	0	0	0	1	0
rs11786006	0	0	0	1	0
rs11786030	0	0	0	1	0
rs11786034	0	0	1	0	0
rs11786043	1	0	0	0	0
rs11786069	1	0	0	0	0
rs11786074	1	0	0	0	0
rs11786102	0	0	0	1	0
rs11786114	0	0	0	1	0
rs11786230	1	0	0	0	0
rs11786240	0	0	0	1	0
rs11786271	0	0	0	1	0
rs11786296	1	0	0	0	0
rs11786297	0	1	0	0	0
rs11786318	0	0	0	1	0
rs11786328	1	0	0	0	0
rs11786332	0	0	0	1	0
rs11786340	1	0	0	0	0
rs11786350	0	1	0	0	0
rs11786358	1	0	0	0	0
rs11786361	0	0	0	1	0
rs11786397	0	0	0	1	0
rs11786417	1	0	0	0	0
rs11786426	0	0	0	1	0
rs11786433	0	0	0	1	0
rs11786452	0	0	1	0	0
rs11786502	0	0	0	1	0
rs11786523	1	0	0	0	0
rs11786527	1	0	0	0	0
rs11786528	0	1	0	0	0
rs11786556	0	0	0	1	0
rs11786582	0	0	0	1	0
rs11786587	1	0	0	0	0
rs11786591	0	0	0	1	0
rs11786592	0	1	0	0	0
rs11786598	0	0	1	0	0
rs11786625	0	0	0	1	0
rs11786629	0	0	0	1	0
rs11786647	1	0	0	0	0
rs11786653	0	0	0	1	0
rs11786660	0	0	0	1	0
rs11786687	1	0	0	0	0
rs11786739	0	0	0	1	0
rs11786743	0	0	0	1	0
rs11786749	0	1	0	0	0
rs11786788	1	0	0	0	0
rs11786824	0	0	0	0	1
rs11786843	1	0	0	0	0
rs11786845	1	0	0	0	0
rs11786854	0	0	0	1	0
rs11786855	0	1	0	0	0
rs11786857	0	0	0	1	0
rs11786860	1	0	0	0	0
rs11786993	1	0	0	0	0
rs11787002	0	0	0	1	0
rs11787031	1	0	0	0	0
rs11787036	0	0	1	0	0
rs11787044	1	0	0	0	0
rs11787065	0	0	0	1	0
rs11787140	0	0	0	1	0
rs11787148	0	0	0	1	0
rs11787193	0	0	0	1	0
rs11787205	0	0	0	1	0
rs11787218	0	0	0	1	0
rs11787221	0	0	0	1	0
rs11787222	1	0	0	0	0
rs11787247	1	0	0	0	0
rs11787262	0	0	0	1	0
rs11787271	0	0	0	1	0
rs11787279	0	0	0	1	0
rs11787284	1	0	0	0	0
rs11787296	0	0	1	0	0
rs11787306	0	0	0	1	0
rs11787328	0	0	0	1	0
rs11787357	0	0	0	1	0
rs11787378	0	0	0	1	0
rs11787393	0	0	0	1	0
rs11787395	0	0	0	1	0
rs11787417	0	0	1	0	0
rs11787418	0	0	0	1	0
rs11787429	0	0	0	1	0
rs11787455	1	0	0	0	0
rs11787472	1	0	0	0	0
rs11787475	1	0	0	0	0
rs11787476	0	1	0	0	0
rs11787492	0	0	0	1	0
rs11787537	0	0	0	0	1
rs11787578	0	0	0	1	0
rs11787601	0	0	0	1	0
rs11787623	0	0	0	1	0
rs11787631	1	0	0	0	0
rs11787641	0	0	1	0	0
rs11787652	0	0	0	1	0
rs11787664	0	0	0	1	0
rs11787666	1	0	0	0	0
rs11787669	0	0	0	1	0
rs11787670	0	0	0	0	1
rs11787683	0	0	0	1	0
rs11787710	0	0	0	1	0
rs11787725	0	0	0	1	0
rs11787728	0	0	0	1	0
rs11787730	0	0	0	1	0
rs11787738	0	0	0	1	0
rs11787755	0	0	0	1	0
rs11787759	0	0	0	1	0
rs11787783	0	0	1	0	0
rs11787798	0	0	0	1	0
rs11787844	0	0	0	1	0
rs11787878	0	0	0	1	0
rs11787918	0	0	0	1	0
rs11787924	0	0	0	1	0
rs11787928	0	0	1	0	0
rs11787930	1	0	0	0	0
rs11787960	0	0	0	1	0
rs11787961	0	1	0	0	0
rs11787969	1	0	0	0	0
rs11787979	1	0	0	0	0
rs11788006	1	0	0	0	0
rs11788062	0	0	0	1	0
rs11788085	0	0	0	1	0
rs11788134	0	1	0	0	0
rs11788144	0	0	1	0	0
rs11788207	0	0	0	0	1
rs11788211	0	0	0	1	0
rs11788217	0	0	0	1	0
rs11788234	0	0	0	1	0
rs11788236	0	0	0	1	0
rs11788253	0	0	0	1	0
rs11788314	0	0	0	1	0
rs11788326	1	0	0	0	0
rs11788336	0	0	0	1	0
rs11788350	0	0	0	1	0
rs11788355	0	0	0	1	0
rs11788390	0	0	0	1	0
rs11788391	1	0	0	0	0
rs11788396	0	0	0	1	0
rs11788401	0	0	0	1	0
rs11788419	0	0	0	1	0
rs11788439	0	0	0	1	0
rs11788442	0	0	1	0	0
rs11788459	0	0	0	1	0
rs11788471	1	0	0	0	0
rs11788475	0	0	0	1	0
rs11788498	0	0	0	1	0
rs11788501	1	0	0	0	0
rs11788504	0	0	0	1	0
rs11788513	0	0	0	1	0
rs11788572	0	0	0	1	0
rs11788578	0	0	0	1	0
rs11788582	0	0	0	1	0
rs11788585	0	0	1	0	0
rs11788613	0	1	0	0	0
rs11788620	0	0	0	1	0
rs11788646	0	0	0	1	0
rs11788670	0	0	0	1	0
rs11788684	0	0	0	1	0
rs11788700	0	0	0	1	0
rs11788709	0	0	0	1	0
rs11788712	0	0	0	1	0
rs11788720	0	0	1	0	0
rs11788728	0	0	0	1	0
rs11788736	0	0	0	1	0
rs11788796	0	0	0	1	0
rs11788797	0	0	0	1	0
rs11788822	0	0	0	1	0
rs11788825	0	0	0	1	0
rs11788829	0	1	0	0	0
rs11788904	0	0	0	1	0
rs11788925	0	0	0	1	0
rs11788967	0	0	0	1	0
rs11789004	0	0	0	1	0
rs11789009	0	0	0	1	0
rs11789011	0	0	0	1	0
rs11789020	0	1	0	0	0
rs11789029	0	0	1	0	0
rs11789032	0	0	0	1	0
rs11789039	0	0	0	1	0
rs11789040	0	0	0	1	0
rs11789049	0	0	0	1	0
rs11789088	0	0	0	1	0
rs11789169	0	0	0	1	0
rs11789183	0	0	0	1	0
rs11789200	0	0	0	1	0
rs11789218	0	0	1	0	0
rs11789226	0	0	0	1	0
rs11789252	0	0	0	1	0
rs11789256	0	0	0	1	0
rs11789262	0	0	0	1	0
rs11789268	0	0	0	1	0
rs11789277	0	0	0	1	0
rs11789313	0	0	0	1	0
rs11789315	0	0	0	1	0
rs11789343	0	0	0	1	0
rs11789415	0	0	0	1	0
rs11789423	0	0	0	1	0
rs11789448	0	0	0	1	0
rs11789451	0	0	0	1	0
rs11789468	0	0	1	0	0
rs11789472	0	0	0	1	0
rs11789483	0	0	0	1	0
rs11789493	0	0	0	1	0
rs11789520	0	0	0	1	0
rs11789526	0	0	0	1	0
rs11789529	0	0	0	1	0
rs11789540	0	0	1	0	0
rs11789547	0	0	0	1	0
rs11789568	0	0	0	1	0
rs11789583	0	0	0	1	0
rs11789602	0	0	0	1	0
rs11789611	0	0	0	1	0
rs11789613	0	0	0	1	0
rs11789619	0	0	1	0	0
rs11789623	0	0	0	1	0
rs11789624	0	0	0	1	0
rs11789626	0	0	0	1	0
rs11789651	0	0	0	1	0
rs11789659	0	0	1	0	0
rs11789690	0	0	0	1	0
rs11789717	0	0	0	1	0
rs11789729	0	0	0	1	0
rs11789748	0	0	0	1	0
rs11789754	0	0	0	1	0
rs11789846	0	0	0	1	0
rs11789872	0	0	0	1	0
rs11789878	0	0	0	1	0
rs11789880	0	0	0	1	0
rs11789905	0	0	0	1	0
rs11789982	0	0	0	1	0
rs11790021	0	0	0	1	0
rs11790032	0	0	1	0	0
rs11790083	0	0	0	1	0
rs11790089	0	0	0	1	0
rs11790094	0	0	0	1	0
rs11790105	0	0	0	1	0
rs11790123	0	0	0	1	0
rs11790127	0	0	0	1	0
rs11790129	0	0	0	1	0
rs11790171	0	0	0	1	0
rs11790177	0	0	0	1	0
rs11790186	0	0	0	1	0
rs11790229	0	0	0	1	0
rs11790235	0	0	0	1	0
rs11790248	0	0	0	1	0
rs11790260	1	0	0	0	0
rs11790282	0	0	0	1	0
rs11790283	0	0	0	1	0
rs11790304	0	0	0	1	0
rs11790362	0	0	0	1	0
rs11790367	0	0	0	1	0
rs11790368	0	0	0	1	0
rs11790379	0	0	1	0	0
rs11790387	0	0	0	1	0
rs11790414	0	0	0	1	0
rs11790463	0	0	1	0	0
rs11790493	0	0	0	1	0
rs11790540	1	0	0	0	0
rs11790547	0	0	0	1	0
rs11790563	0	0	0	1	0
rs11790577	0	0	0	1	0
rs11790603	0	0	0	1	0
rs11790636	1	0	0	0	0
rs11790638	0	0	0	0	1
rs11790669	0	0	0	1	0
rs11790692	0	0	0	1	0
rs11790706	0	0	0	1	0
rs11790710	0	0	0	1	0
rs11790769	0	0	0	1	0
rs11790806	0	0	0	1	0
rs11790816	0	0	0	1	0
rs11790830	0	0	0	1	0
rs11790939	0	0	0	1	0
rs11790945	0	0	0	1	0
rs11790958	0	0	0	1	0
rs11790965	0	0	0	1	0
rs11791011	0	0	0	1	0
rs11791030	0	0	0	1	0
rs11791054	0	0	0	0	1
rs11791059	0	0	0	1	0
rs11791073	0	0	0	1	0
rs11791082	0	0	0	1	0
rs11791093	0	0	0	1	0
rs11791112	0	0	0	1	0
rs11791154	0	0	0	1	0
rs11791165	0	0	0	1	0
rs11791194	0	0	1	0	0
rs11791214	0	0	0	1	0
rs11791215	0	0	0	1	0
rs11791231	0	0	0	1	0
rs11791233	1	0	0	0	0
rs11791244	0	0	0	1	0
rs11791245	0	0	1	0	0
rs11791252	0	0	0	1	0
rs11791273	0	0	0	1	0
rs11791278	0	0	0	1	0
rs11791298	0	0	1	0	0
rs11791306	0	0	0	1	0
rs11791330	0	0	0	1	0
rs11791363	0	0	0	1	0
rs11791391	0	0	0	1	0
rs11791418	0	0	0	1	0
rs11791431	0	0	0	1	0
rs11791433	0	0	0	1	0
rs11791436	1	0	0	0	0
rs11791447	0	0	0	1	0
rs11791484	0	0	0	1	0
rs11791503	0	0	0	1	0
rs11791513	0	1	0	0	0
rs11791527	0	0	0	1	0
rs11791537	0	0	0	1	0
rs11791562	0	0	0	1	0
rs11791570	0	0	0	1	0
rs11791578	0	0	0	1	0
rs11791582	0	1	0	0	0
rs11791612	0	0	0	1	0
rs11791623	0	0	0	1	0
rs11791648	0	0	0	1	0
rs11791678	0	0	0	1	0
rs11791701	0	0	0	1	0
rs11791707	0	0	0	1	0
rs11791724	0	0	0	1	0
rs11791730	0	0	0	1	0
rs11791735	0	0	0	1	0
rs11791750	0	0	0	1	0
rs11791753	0	0	0	1	0
rs11791790	1	0	0	0	0
rs11791791	1	0	0	0	0
rs11791816	1	0	0	0	0
rs11791845	0	0	0	1	0
rs11791855	0	0	0	1	0
rs11791877	0	0	0	1	0
rs11791916	0	0	0	1	0
rs11791981	1	0	0	0	0
rs11792001	0	0	0	1	0
rs11792002	0	0	0	1	0
rs11792005	0	0	0	1	0
rs11792020	0	0	0	1	0
rs11792025	0	0	0	1	0
rs11792026	0	0	0	1	0
rs11792083	0	0	0	1	0
rs11792084	0	0	0	1	0
rs11792098	0	0	1	0	0
rs11792126	0	0	0	1	0
rs11792149	0	0	0	1	0
rs11792152	0	0	0	1	0
rs11792171	0	0	0	1	0
rs11792199	0	0	0	1	0
rs11792205	0	1	0	0	0
rs11792212	0	0	0	1	0
rs11792219	0	0	1	0	0
rs11792236	0	0	0	1	0
rs11792237	0	0	0	1	0
rs11792241	0	0	0	1	0
rs11792244	1	0	0	0	0
rs11792253	0	0	0	1	0
rs11792254	0	0	0	1	0
rs11792285	0	0	0	1	0
rs11792292	0	0	0	1	0
rs11792302	0	0	0	1	0
rs11792306	0	0	0	1	0
rs11792307	0	0	0	1	0
rs11792334	1	0	0	0	0
rs11792367	0	0	0	1	0
rs11792380	0	0	0	1	0
rs11792398	0	0	0	1	0
rs11792435	0	0	0	1	0
rs11792492	0	0	0	1	0
rs11792540	0	0	0	1	0
rs11792551	0	0	0	1	0
rs11792561	0	0	0	0	1
rs11792568	0	1	0	0	0
rs11792590	0	0	0	1	0
rs11792611	0	0	0	1	0
rs11792614	0	1	0	0	0
rs11792615	0	0	1	0	0
rs11792635	0	0	0	1	0
rs11792649	0	0	1	0	0
rs11792652	0	0	0	1	0
rs11792657	0	0	0	1	0
rs11792662	0	0	0	1	0
rs11792681	0	0	0	1	0
rs11792703	0	1	0	0	0
rs11792724	0	0	0	1	0
rs11792749	0	0	0	1	0
rs11792760	0	0	0	1	0
rs11792777	0	0	0	1	0
rs11792782	0	0	0	1	0
rs11792800	0	0	0	1	0
rs11792861	0	0	0	1	0
rs11792872	0	0	0	1	0
rs11792891	0	0	0	1	0
rs11792892	0	0	0	1	0
rs11792924	1	0	0	0	0
rs11792928	0	1	0	0	0
rs11792966	0	0	0	1	0
rs11792992	0	0	0	1	0
rs11793032	0	0	0	1	0
rs11793035	0	0	0	1	0
rs11793071	0	0	1	0	0
rs11793079	0	0	0	1	0
rs11793089	0	0	0	1	0
rs11793135	0	0	0	1	0
rs11793144	0	0	0	1	0
rs11793229	0	0	0	1	0
rs11793272	0	0	0	1	0
rs11793287	0	0	0	1	0
rs11793328	0	0	0	1	0
rs11793338	0	0	0	1	0
rs11793353	0	0	0	1	0
rs11793373	0	1	0	0	0
rs11793382	0	0	0	1	0
rs11793387	0	0	0	1	0
rs11793389	0	0	0	1	0
rs11793404	0	0	0	1	0
rs11793419	0	0	0	1	0
rs11793421	0	0	0	1	0
rs11793428	0	0	0	1	0
rs11793429	0	0	0	1	0
rs11793430	0	0	0	1	0
rs11793449	0	0	0	1	0
rs11793462	0	0	0	1	0
rs11793463	0	0	0	1	0
rs11793475	0	0	0	1	0
rs11793512	0	0	0	1	0
rs11793522	0	0	0	1	0
rs11793571	0	0	0	1	0
rs11793587	0	1	0	0	0
rs11793629	1	0	0	0	0
rs11793638	0	0	0	1	0
rs11793644	0	0	0	0	1
rs11793646	0	0	0	1	0
rs11793666	0	0	0	1	0
rs11793679	0	0	0	1	0
rs11793723	0	0	0	1	0
rs11793750	0	0	0	1	0
rs11793837	0	0	0	1	0
rs11793840	0	0	0	1	0
rs11793847	0	0	1	0	0
rs11793849	0	0	0	1	0
rs11793890	0	0	0	1	0
rs11793899	0	0	0	1	0
rs11793901	0	0	0	1	0
rs11793912	0	0	0	1	0
rs11793983	0	0	1	0	0
rs11793984	0	0	0	1	0
rs11793988	0	0	0	1	0
rs11793992	0	0	0	1	0
rs11794007	0	0	0	1	0
rs11794020	0	0	0	1	0
rs11794023	0	0	0	0	1
rs11794038	0	0	0	1	0
rs11794067	0	0	0	1	0
rs11794068	0	0	1	0	0
rs11794125	0	0	0	1	0
rs11794137	0	0	0	1	0
rs11794157	0	0	0	1	0
rs11794178	0	0	0	1	0
rs11794179	0	0	0	1	0
rs11794180	0	0	0	1	0
rs11794184	0	0	0	1	0
rs11794199	0	0	0	1	0
rs11794203	0	0	0	1	0
rs11794206	0	0	0	1	0
rs11794259	0	0	0	1	0
rs11794321	0	0	0	1	0
rs11794337	0	0	0	1	0
rs11794343	0	0	0	1	0
rs11794403	1	0	0	0	0
rs11794455	0	0	0	1	0
rs11794459	0	0	0	1	0
rs11794462	0	0	0	1	0
rs11794482	0	0	0	1	0
rs11794495	0	0	0	1	0
rs11794527	0	0	0	1	0
rs11794533	0	0	0	1	0
rs11794550	0	0	0	1	0
rs11794560	0	0	0	1	0
rs11794572	0	0	0	1	0
rs11794581	0	0	0	1	0
rs11794582	0	0	0	1	0
rs11794583	0	0	0	1	0
rs11794601	0	0	0	1	0
rs11794612	0	0	0	1	0
rs11794627	0	0	0	1	0
rs11794634	0	1	0	0	0
rs11794640	0	0	0	1	0
rs11794648	0	0	0	1	0
rs11794655	0	1	0	0	0
rs11794729	0	0	0	1	0
rs11794764	0	0	0	1	0
rs11794779	0	0	0	1	0
rs11794797	0	0	0	1	0
rs11794803	0	0	0	1	0
rs11794826	0	0	0	1	0
rs11794837	0	0	0	1	0
rs11794841	0	0	0	1	0
rs11794853	0	0	0	1	0
rs11794861	0	0	0	1	0
rs11794871	0	0	0	1	0
rs11794884	0	0	0	1	0
rs11794907	0	0	0	1	0
rs11794922	0	0	0	1	0
rs11794963	0	1	0	0	0
rs11794995	0	0	0	1	0
rs11795005	0	0	0	1	0
rs11795032	0	0	0	1	0
rs11795037	0	0	0	1	0
rs11795038	0	0	0	1	0
rs11795041	0	0	0	1	0
rs11795067	0	0	0	1	0
rs11795109	0	0	0	1	0
rs11795116	0	0	0	1	0
rs11795147	0	0	0	1	0
rs11795154	0	0	0	1	0
rs11795203	0	0	0	1	0
rs11795233	0	0	0	1	0
rs11795240	0	0	0	1	0
rs11795249	0	0	0	1	0
rs11795259	0	0	0	1	0
rs11795266	0	0	0	1	0
rs11795273	0	0	1	0	0
rs11795286	0	0	0	1	0
rs11795307	0	0	0	1	0
rs11795321	0	0	0	1	0
rs11795341	0	0	0	1	0
rs11795349	0	0	0	1	0
rs11795365	0	0	0	1	0
rs11795366	0	0	0	1	0
rs11795392	0	0	0	1	0
rs11795395	0	0	0	1	0
rs11795408	0	0	0	1	0
rs11799299	0	0	0	1	0
rs11799320	0	0	0	1	0
rs11799322	0	0	0	0	1
rs11799351	0	0	0	1	0
rs11799356	0	0	0	1	0
rs11799363	0	0	0	1	0
rs11799381	0	0	0	1	0
rs11799384	0	0	1	0	0
rs11799400	0	0	0	1	0
rs11799408	0	0	0	1	0
rs11799415	0	0	0	1	0
rs11799420	0	0	0	1	0
rs11799433	0	1	0	0	0
rs11799443	0	0	0	1	0
rs11799477	0	0	0	1	0
rs11799479	0	0	0	1	0
rs11799484	0	0	0	1	0
rs11799503	0	0	0	1	0
rs11799520	0	0	0	1	0
rs11799527	0	0	0	1	0
rs11799558	0	0	0	1	0
rs11799565	1	0	0	0	0
rs11799597	0	0	0	0	1
rs11799668	0	0	0	1	0
rs11799742	0	0	0	1	0
rs11799765	0	1	0	0	0
rs11799786	0	0	0	1	0
rs11799803	0	0	0	1	0
rs11799813	1	0	0	0	0
rs11799856	0	0	0	0	1
rs11799871	0	0	0	1	0
rs11799886	0	0	1	0	0
rs11799903	0	1	0	0	0
rs11799925	0	0	0	1	0
rs11799942	0	0	0	1	0
rs11800028	0	0	0	1	0
rs11800089	0	0	0	1	0
rs11800114	0	0	0	1	0
rs11800168	0	0	0	1	0
rs11800181	0	0	0	1	0
rs11800204	0	0	1	0	0
rs11800205	0	0	1	0	0
rs11800233	0	0	0	1	0
rs11800241	0	0	0	1	0
rs11800288	0	0	0	0	1
rs11800319	0	0	0	1	0
rs11800322	0	0	0	1	0
rs11800327	1	0	0	0	0
rs11800328	0	0	0	1	0
rs11800338	0	0	0	0	1
rs11800348	0	0	0	1	0
rs11800351	0	0	0	1	0
rs11800356	0	0	0	1	0
rs11800372	0	0	0	1	0
rs11800382	0	0	0	1	0
rs11800476	0	0	1	0	0
rs11800490	1	0	0	0	0
rs11800551	0	1	0	0	0
rs11800561	0	0	1	0	0
rs11800574	0	0	0	1	0
rs11800588	0	0	0	1	0
rs11800599	0	0	0	1	0
rs11800613	0	0	0	1	0
rs11800637	0	0	0	1	0
rs11800645	0	0	0	1	0
rs11800651	0	0	0	0	1
rs11800656	1	0	0	0	0
rs11800660	0	0	0	1	0
rs11800684	0	0	0	1	0
rs11800824	0	0	0	1	0
rs11800830	0	0	1	0	0
rs11800841	0	0	0	1	0
rs11800868	1	0	0	0	0
rs11800933	0	0	0	1	0
rs11800956	0	0	0	1	0
rs11801063	0	0	1	0	0
rs11801074	0	0	0	1	0
rs11801120	0	0	0	0	1
rs11801131	0	0	0	1	0
rs11801167	0	1	0	0	0
rs11801190	1	0	0	0	0
rs11801255	1	0	0	0	0
rs11801283	0	0	0	1	0
rs11801304	0	0	1	0	0
rs11801316	0	0	0	1	0
rs11801326	0	1	0	0	0
rs11801360	0	0	0	1	0
rs11801361	0	1	0	0	0
rs11801382	0	0	0	1	0
rs11801395	0	0	0	1	0
rs11801418	0	0	1	0	0
rs11801419	0	0	0	1	0
rs11801434	0	0	1	0	0
rs11801436	0	0	0	1	0
rs11801469	0	0	0	1	0
rs11801494	0	0	0	1	0
rs11801527	0	0	0	0	1
rs11801544	0	0	0	1	0
rs11801565	0	0	0	0	1
rs11801568	0	0	0	1	0
rs11801589	0	0	1	0	0
rs11801601	0	0	0	1	0
rs11801617	0	0	0	0	1
rs11801633	0	0	1	0	0
rs11801645	0	0	0	1	0
rs11801716	0	0	0	1	0
rs11801719	1	0	0	0	0
rs11801769	0	0	0	1	0
rs11801774	0	0	0	1	0
rs11801810	0	0	0	1	0
rs11801846	0	0	0	1	0
rs11801864	1	0	0	0	0
rs11801866	0	0	0	1	0
rs11801868	0	0	0	1	0
rs11801871	0	0	0	1	0
rs11801911	1	0	0	0	0
rs11801917	0	0	0	1	0
rs11801928	0	0	0	1	0
rs11801938	0	0	0	1	0
rs11801980	0	0	1	0	0
rs11801988	1	0	0	0	0
rs11801989	0	0	0	1	0
rs11802001	0	0	0	1	0
rs11802023	1	0	0	0	0
rs11802089	0	0	0	1	0
rs11802147	0	0	0	1	0
rs11802186	0	0	0	1	0
rs11802189	0	1	0	0	0
rs11802265	0	0	0	1	0
rs11802288	0	0	0	1	0
rs11802359	0	0	0	1	0
rs11802423	0	0	0	1	0
rs11802482	0	0	0	1	0
rs11802520	0	0	0	1	0
rs11802553	0	0	0	0	1
rs11802564	0	0	0	1	0
rs11802584	0	1	0	0	0
rs11802587	0	0	0	1	0
rs11802609	0	1	0	0	0
rs11802612	1	0	0	0	0
rs11802623	0	0	0	1	0
rs11802686	0	0	0	1	0
rs11802687	0	0	0	1	0
rs11802697	0	1	0	0	0
rs11802700	0	0	0	1	0
rs11802705	0	0	0	0	1
rs11802713	0	0	0	1	0
rs11802774	0	0	0	1	0
rs11802778	0	0	0	1	0
rs11802821	0	0	0	1	0
rs11802850	0	0	0	1	0
rs11802899	0	0	0	1	0
rs11802938	0	0	0	1	0
rs11803005	0	0	0	1	0
rs11803094	0	0	0	1	0
rs11803118	0	0	0	1	0
rs11803174	0	0	0	1	0
rs11803186	0	0	0	1	0
rs11803207	0	0	1	0	0
rs11803276	0	1	0	0	0
rs11803285	0	0	0	1	0
rs11803298	0	0	0	1	0
rs11803302	0	0	0	1	0
rs11803338	0	1	0	0	0
rs11803344	0	0	0	1	0
rs11803414	0	0	0	1	0
rs11803448	1	0	0	0	0
rs11803476	0	0	0	1	0
rs11803489	0	0	0	1	0
rs11803495	0	0	0	1	0
rs11803514	0	0	0	1	0
rs11803533	0	0	0	1	0
rs11803541	0	0	0	1	0
rs11803606	0	0	0	1	0
rs11803617	1	0	0	0	0
rs11803639	0	0	0	0	1
rs11803701	1	0	0	0	0
rs11803703	0	0	0	1	0
rs11803742	0	1	0	0	0
rs11803838	0	0	0	1	0
rs11803889	0	0	0	1	0
rs11803905	0	0	0	1	0
rs11803917	0	0	0	1	0
rs11803929	0	0	0	1	0
rs11803941	0	0	0	1	0
rs11803944	0	0	0	0	1
rs11803946	0	0	0	1	0
rs11803969	0	0	0	0	1
rs11803972	0	0	0	1	0
rs11803981	0	0	0	1	0
rs11803995	0	0	0	1	0
rs11804001	0	0	1	0	0
rs11804125	0	1	0	0	0
rs11804135	1	0	0	0	0
rs11804161	0	0	0	0	1
rs11804163	0	0	0	1	0
rs11804170	0	0	0	1	0
rs11804213	0	0	0	1	0
rs11804238	1	0	0	0	0
rs11804336	0	0	0	1	0
rs11804356	0	0	0	1	0
rs11804365	0	0	0	1	0
rs11804391	0	0	0	1	0
rs11804413	0	0	0	0	1
rs11804432	0	0	0	0	1
rs11804472	0	0	0	1	0
rs11804523	0	0	0	1	0
rs11804539	0	0	0	1	0
rs11804608	1	0	0	0	0
rs11804620	0	0	1	0	0
rs11804635	0	0	0	1	0
rs11804665	0	0	0	1	0
rs11804680	0	0	0	1	0
rs11804687	0	0	0	1	0
rs11804746	0	0	1	0	0
rs11804756	1	0	0	0	0
rs11804785	0	0	0	0	1
rs11804806	0	0	0	1	0
rs11804824	0	0	0	1	0
rs11804839	0	1	0	0	0
rs11804862	0	0	0	1	0
rs11804899	0	0	0	1	0
rs11804913	1	0	0	0	0
rs11804922	0	0	0	1	0
rs11804976	0	1	0	0	0
rs11804996	0	0	0	1	0
rs11805018	0	0	1	0	0
rs11805025	0	0	0	1	0
rs11805031	0	0	0	1	0
rs11805033	0	0	0	1	0
rs11805039	0	1	0	0	0
rs11805124	0	0	0	0	1
rs11805176	0	0	0	1	0
rs11805182	0	0	0	1	0
rs11805194	0	0	0	1	0
rs11805241	0	0	0	1	0
rs11805278	0	0	0	1	0
rs11805320	0	0	0	1	0
rs11805325	0	0	0	1	0
rs11805328	0	0	0	1	0
rs11805336	0	0	0	1	0
rs11805391	0	0	1	0	0
rs11805430	0	0	0	1	0
rs11805457	0	0	0	1	0
rs11805462	0	1	0	0	0
rs11805475	1	0	0	0	0
rs11805492	0	0	0	1	0
rs11805494	0	0	0	1	0
rs11805526	1	0	0	0	0
rs11805565	0	0	0	1	0
rs11805566	0	0	0	1	0
rs11805597	0	0	0	0	1
rs11805598	0	0	0	1	0
rs11805616	0	0	0	1	0
rs11805641	1	0	0	0	0
rs11805657	0	0	0	1	0
rs11805701	0	0	0	1	0
rs11805774	0	0	0	1	0
rs11805835	0	0	0	1	0
rs11805867	0	0	0	0	1
rs11805905	0	0	0	1	0
rs11805950	1	0	0	0	0
rs11805953	0	0	0	1	0
rs11805973	0	0	0	1	0
rs11805990	0	0	0	1	0
rs11806017	0	0	0	0	1
rs11806059	0	0	0	1	0
rs11806171	1	0	0	0	0
rs11806175	1	0	0	0	0
rs11806179	1	0	0	0	0
rs11806264	0	0	0	1	0
rs11806265	0	0	0	1	0
rs11806276	0	0	0	1	0
rs11806277	0	0	0	1	0
rs11806282	0	0	0	1	0
rs11806314	0	0	0	1	0
rs11806329	0	0	0	0	1
rs11806377	0	0	0	0	1
rs11806429	0	0	0	1	0
rs11806438	0	0	0	1	0
rs11806606	0	0	0	1	0
rs11806616	0	0	0	1	0
rs11806617	0	0	0	1	0
rs11806655	1	0	0	0	0
rs11806663	0	0	0	0	1
rs11806698	0	0	0	1	0
rs11806701	0	0	0	0	1
rs11806707	0	0	0	1	0
rs11806745	0	0	0	1	0
rs11806761	1	0	0	0	0
rs11806765	0	0	0	1	0
rs11806815	0	0	0	1	0
rs11806836	0	0	0	1	0
rs11806859	0	0	0	1	0
rs11806868	0	0	0	1	0
rs11806910	0	0	0	1	0
rs11806966	0	0	0	1	0
rs11807040	1	0	0	0	0
rs11807043	0	0	0	1	0
rs11807046	0	0	0	1	0
rs11807053	0	0	0	1	0
rs11807097	0	0	0	1	0
rs11807144	0	0	0	1	0
rs11807195	0	0	0	1	0
rs11807197	0	0	0	1	0
rs11807215	0	0	0	1	0
rs11807221	0	0	0	1	0
rs11807223	0	0	0	1	0
rs11807226	0	0	0	1	0
rs11807244	0	0	0	1	0
rs11807258	0	0	0	1	0
rs11807260	0	0	0	1	0
rs11807267	0	0	0	1	0
rs11807268	0	0	0	1	0
rs11807271	0	0	0	1	0
rs11807275	0	0	0	1	0
rs11807309	0	0	0	1	0
rs11807318	0	0	0	0	1
rs11807405	0	0	0	1	0
rs11807443	0	0	0	0	1
rs11807448	1	0	0	0	0
rs11807467	0	0	0	1	0
rs11807479	0	0	0	1	0
rs11807492	0	0	0	1	0
rs11807516	0	0	0	1	0
rs11807530	0	0	0	1	0
rs11807536	0	1	0	0	0
rs11807542	0	0	0	1	0
rs11807631	0	0	0	1	0
rs11807676	0	0	1	0	0
rs11807763	0	0	0	1	0
rs11807770	0	0	0	1	0
rs11807809	0	0	0	1	0
rs11807857	0	0	1	0	0
rs11807866	0	0	1	0	0
rs11807904	0	0	0	1	0
rs11807927	0	0	0	0	1
rs11807942	0	0	0	1	0
rs11807950	0	1	0	0	0
rs11807974	0	0	0	1	0
rs11808026	0	0	0	1	0
rs11808059	0	0	0	1	0
rs11808074	0	0	0	1	0
rs11808095	0	0	0	1	0
rs11808099	0	0	0	1	0
rs11808145	0	0	0	1	0
rs11808165	0	0	0	0	1
rs11808201	0	0	0	1	0
rs11808213	0	0	0	1	0
rs11808234	0	0	0	1	0
rs11808311	0	0	0	1	0
rs11808337	0	0	0	1	0
rs11808410	1	0	0	0	0
rs11808437	0	0	0	1	0
rs11808438	0	0	0	1	0
rs11808456	0	0	0	1	0
rs11808474	0	0	1	0	0
rs11808495	0	0	1	0	0
rs11808515	0	0	0	1	0
rs11808590	0	1	0	0	0
rs11808604	0	0	0	1	0
rs11808624	0	0	0	1	0
rs11808643	0	0	0	0	1
rs11808645	0	1	0	0	0
rs11808710	0	0	0	1	0
rs11808738	0	0	0	1	0
rs11808740	0	0	0	1	0
rs11808744	0	0	0	1	0
rs11808761	0	0	0	1	0
rs11808766	0	0	1	0	0
rs11808801	0	0	0	1	0
rs11808853	1	0	0	0	0
rs11808900	0	0	0	0	1
rs11808934	0	0	0	1	0
rs11808970	0	0	0	1	0
rs11808973	0	0	1	0	0
rs11808977	0	0	0	1	0
rs11808979	0	0	0	1	0
rs11809002	0	0	0	1	0
rs11809010	0	0	0	1	0
rs11809040	0	0	0	1	0
rs11809073	0	0	0	1	0
rs11809076	0	0	0	1	0
rs11809082	0	0	1	0	0
rs11809083	0	0	0	1	0
rs11809085	0	1	0	0	0
rs11809088	0	0	0	0	1
rs11809164	0	0	0	1	0
rs11809303	0	0	0	0	1
rs11809332	1	0	0	0	0
rs11809370	0	0	0	1	0
rs11809433	0	0	0	1	0
rs11809494	0	0	0	1	0
rs11809495	0	1	0	0	0
rs11809508	0	0	0	1	0
rs11809591	0	0	0	1	0
rs11809657	0	0	0	0	1
rs11809683	0	1	0	0	0
rs11809707	0	0	0	1	0
rs11809740	0	0	1	0	0
rs11809742	0	0	0	1	0
rs11809884	0	0	0	1	0
rs11809894	0	0	0	1	0
rs11809897	0	0	0	1	0
rs11809901	0	0	0	1	0
rs11809911	0	1	0	0	0
rs11809916	0	0	0	1	0
rs11809934	0	0	0	1	0
rs11809941	0	0	1	0	0
rs11809957	0	0	0	1	0
rs11809967	0	0	0	1	0
rs11809976	0	1	0	0	0
rs11810058	0	0	0	1	0
rs11810108	0	0	0	1	0
rs11810109	0	0	0	1	0
rs11810114	1	0	0	0	0
rs11810117	0	0	0	1	0
rs11810120	0	0	0	1	0
rs11810207	0	0	0	1	0
rs11810212	0	0	0	1	0
rs11810239	0	0	0	1	0
rs11810300	0	0	0	1	0
rs11810305	0	0	0	1	0
rs11810415	0	0	0	1	0
rs11810419	1	0	0	0	0
rs11810447	1	0	0	0	0
rs11810534	0	0	0	0	1
rs11810548	0	0	1	0	0
rs11810600	0	1	0	0	0
rs11810670	0	0	0	1	0
rs11810716	0	0	1	0	0
rs11810741	0	0	0	1	0
rs11810755	0	0	0	1	0
rs11810770	0	1	0	0	0
rs11810829	0	0	0	1	0
rs11810856	0	0	1	0	0
rs11810899	0	0	0	1	0
rs11810920	0	0	0	1	0
rs11810922	1	0	0	0	0
rs11810996	0	0	0	1	0
rs11811007	0	0	0	1	0
rs11811010	0	0	0	1	0
rs11811025	0	0	0	1	0
rs11811033	0	0	0	1	0
rs11811034	1	0	0	0	0
rs11811047	0	0	0	0	1
rs11811053	0	0	0	1	0
rs11811057	0	0	0	1	0
rs11811071	0	0	0	1	0
rs11811089	0	0	0	1	0
rs11811115	0	0	1	0	0
rs11811122	1	0	0	0	0
rs11811132	0	0	0	1	0
rs11811162	0	0	0	1	0
rs11811179	0	0	0	1	0
rs11811202	0	0	0	1	0
rs11811203	0	0	0	1	0
rs11811259	0	0	0	0	1
rs11811260	0	0	0	0	1
rs11811261	0	0	0	1	0
rs11811335	0	0	0	0	1
rs11811385	0	0	0	1	0
rs11811405	0	0	0	1	0
rs11811407	1	0	0	0	0
rs11811443	0	0	0	1	0
rs11811484	0	0	0	1	0
rs11811558	0	0	0	1	0
rs11811635	0	0	0	1	0
rs11811636	0	0	0	1	0
rs11811645	0	1	0	0	0
rs11811647	0	0	0	1	0
rs11811702	0	0	0	1	0
rs11811704	0	0	1	0	0
rs11811707	0	0	0	1	0
rs11811714	1	0	0	0	0
rs11811715	0	0	0	1	0
rs11811735	0	0	0	1	0
rs11811780	0	0	0	1	0
rs11811787	0	0	0	1	0
rs11811795	0	0	0	1	0
rs11811797	0	0	0	1	0
rs11811927	0	0	1	0	0
rs11811934	0	0	0	1	0
rs11811962	0	0	0	1	0
rs11811978	0	0	0	1	0
rs11811983	0	1	0	0	0
rs11812014	0	0	0	1	0
rs11812028	0	0	0	1	0
rs11812050	0	0	0	0	1
rs11812127	0	0	0	1	0
rs11812151	0	1	0	0	0
rs11812155	0	0	0	1	0
rs11812166	0	0	0	1	0
rs11812181	0	0	0	1	0
rs11812230	0	0	0	1	0
rs11812263	0	0	0	1	0
rs11812285	0	0	0	0	1
rs11812309	0	0	0	1	0
rs11812337	0	0	0	1	0
rs11812342	1	0	0	0	0
rs11812533	0	0	0	1	0
rs11812546	0	0	0	1	0
rs11812547	1	0	0	0	0
rs11812551	1	0	0	0	0
rs11812559	1	0	0	0	0
rs11812635	1	0	0	0	0
rs11812670	0	0	0	1	0
rs11812688	0	0	0	1	0
rs11812708	0	0	0	0	1
rs11812787	0	0	0	1	0
rs11812850	0	0	0	1	0
rs11812909	0	0	0	1	0
rs11812911	1	0	0	0	0
rs11812929	0	0	0	1	0
rs11812944	0	0	1	0	0
rs11812998	0	0	0	1	0
rs11813004	1	0	0	0	0
rs11813081	0	1	0	0	0
rs11813096	0	0	0	0	1
rs11813120	0	1	0	0	0
rs11813214	0	0	0	0	1
rs11813224	0	0	0	1	0
rs11813225	0	0	0	1	0
rs11813229	0	0	0	1	0
rs11813231	0	0	1	0	0
rs11813240	0	0	0	0	1
rs11813258	0	0	1	0	0
rs11813285	0	0	0	1	0
rs11813298	1	0	0	0	0
rs11813302	0	0	0	1	0
rs11813335	0	0	0	1	0
rs11813339	0	0	0	1	0
rs11813369	0	0	0	1	0
rs11813383	0	0	0	0	1
rs11813426	0	0	0	1	0
rs11813473	1	0	0	0	0
rs11813481	0	0	0	1	0
rs11813532	0	0	0	1	0
rs11813554	0	0	0	1	0
rs11813586	0	0	0	1	0
rs11813594	0	0	0	1	0
rs11813596	0	0	0	1	0
rs11813620	0	0	0	1	0
rs11813625	0	0	0	1	0
rs11813662	0	0	0	1	0
rs11813665	0	0	0	1	0
rs11813711	0	0	0	1	0
rs11813719	0	0	0	1	0
rs11813781	0	0	0	1	0
rs11813787	0	0	0	1	0
rs11813828	0	1	0	0	0
rs11813909	1	0	0	0	0
rs11814001	0	0	0	1	0
rs11814010	0	0	0	1	0
rs11814034	0	0	0	1	0
rs11814055	0	1	0	0	0
rs11814075	0	0	0	1	0
rs11814127	1	0	0	0	0
rs11814141	0	0	0	1	0
rs11814189	1	0	0	0	0
rs11814234	0	0	0	1	0
rs11814255	0	0	0	1	0
rs11814336	0	0	0	1	0
rs11814337	0	1	0	0	0
rs11814454	0	0	0	1	0
rs11814517	0	0	0	1	0
rs11814566	0	0	0	1	0
rs11814659	0	0	0	1	0
rs11814668	0	0	0	1	0
rs11814741	0	0	0	1	0
rs11814779	0	1	0	0	0
rs11814790	0	1	0	0	0
rs11814806	0	0	0	1	0
rs11814813	0	0	0	1	0
rs11814821	0	1	0	0	0
rs11814826	0	0	0	1	0
rs11814840	0	0	0	0	1
rs11814845	0	0	0	1	0
rs11814876	0	0	0	1	0
rs11814900	0	0	0	1	0
rs11814950	0	0	0	1	0
rs11815008	0	0	0	1	0
rs11815012	0	0	0	1	0
rs11815015	0	0	0	1	0
rs11815032	0	0	0	1	0
rs11815048	0	0	0	1	0
rs11815070	0	0	0	1	0
rs11815073	0	0	0	1	0
rs11815157	0	0	0	1	0
rs11815158	0	0	0	1	0
rs11815200	0	0	0	0	1
rs11815205	0	0	0	1	0
rs11815249	0	0	0	1	0
rs11815253	0	0	0	1	0
rs11815268	0	1	0	0	0
rs11815286	0	0	0	1	0
rs11815293	0	1	0	0	0
rs11815363	0	0	0	1	0
rs11815478	0	0	0	1	0
rs11815525	0	0	0	1	0
rs11815718	1	0	0	0	0
rs11815729	0	0	0	1	0
rs11815733	0	0	0	1	0
rs11815742	1	0	0	0	0
rs11815834	0	0	0	1	0
rs11815863	0	0	0	0	1
rs11815912	0	0	0	1	0
rs11815919	0	1	0	0	0
rs11815961	0	0	0	1	0
rs11815998	0	0	0	1	0
rs11816050	0	1	0	0	0
rs11816168	0	0	0	1	0
rs11816252	0	0	0	1	0
rs11816262	0	1	0	0	0
rs11816318	0	0	0	1	0
rs11816507	1	0	0	0	0
rs11816558	0	0	0	1	0
rs11816580	0	0	0	1	0
rs11816603	0	0	1	0	0
rs11816626	0	0	0	1	0
rs11816685	0	0	0	1	0
rs11816688	0	0	0	1	0
rs11816698	0	1	0	0	0
rs11816798	0	0	0	1	0
rs11816813	0	0	0	1	0
rs11816866	0	0	1	0	0
rs11816911	0	0	0	0	1
rs11816956	0	0	0	1	0
rs11816982	0	0	0	1	0
rs11816998	0	0	0	1	0
rs11817012	0	0	0	1	0
rs11817025	0	0	0	1	0
rs11817150	0	0	0	1	0
rs11817165	0	0	0	1	0
rs11817202	0	0	0	1	0
rs11817240	0	0	0	1	0
rs11817314	0	0	0	1	0
rs11817324	0	0	0	1	0
rs11817325	0	0	0	1	0
rs11817355	1	0	0	0	0
rs11817364	0	0	0	0	1
rs11817434	0	0	1	0	0
rs11817503	1	0	0	0	0
rs11817509	0	0	0	1	0
rs11817543	0	0	0	1	0
rs11817598	0	0	0	1	0
rs11817606	0	0	0	1	0
rs11817639	0	0	0	1	0
rs11817665	0	0	0	0	1
rs11817724	0	0	0	1	0
rs11817727	0	0	0	1	0
rs11817730	0	0	0	1	0
rs11817732	0	0	0	1	0
rs11817759	0	0	0	1	0
rs11817765	0	0	0	1	0
rs11817810	0	0	0	0	1
rs11817816	0	0	0	1	0
rs11817847	0	0	0	1	0
rs11817932	0	0	0	1	0
rs11817962	0	0	0	1	0
rs11817989	0	0	0	1	0
rs11818009	1	0	0	0	0
rs11818054	0	0	0	1	0
rs11818183	0	0	0	1	0
rs11818202	0	0	0	1	0
rs11818231	0	0	0	1	0
rs11818243	0	0	0	1	0
rs11818264	0	0	0	1	0
rs11818266	1	0	0	0	0
rs11818300	0	0	0	1	0
rs11818301	0	0	0	1	0
rs11818361	0	0	0	1	0
rs11818408	0	0	0	0	1
rs11818430	0	0	0	1	0
rs11818460	0	0	0	1	0
rs11818494	0	0	0	1	0
rs11818496	0	0	0	1	0
rs11818524	0	0	0	1	0
rs11818627	0	0	0	1	0
rs11818632	0	0	0	1	0
rs11818657	0	0	0	1	0
rs11818687	0	0	0	1	0
rs11818697	0	0	0	1	0
rs11818846	0	0	0	1	0
rs11818878	0	0	0	1	0
rs11818881	0	0	0	1	0
rs11818892	1	0	0	0	0
rs11819041	0	0	0	1	0
rs11819049	0	0	0	1	0
rs11819083	0	0	0	1	0
rs11819125	0	1	0	0	0
rs11819156	0	0	0	1	0
rs11819168	0	0	0	1	0
rs11819173	0	0	0	1	0
rs11819182	0	0	0	0	1
rs11819224	0	0	0	1	0
rs11819241	0	0	0	1	0
rs11819269	0	0	0	1	0
rs11819300	0	0	0	1	0
rs11819349	0	0	0	1	0
rs11819364	0	0	0	1	0
rs11819374	0	0	0	1	0
rs11819376	0	0	0	1	0
rs11819393	0	0	0	1	0
rs11819443	0	0	0	1	0
rs11819466	0	0	0	1	0
rs11819489	1	0	0	0	0
rs11819511	0	0	0	1	0
rs11819548	0	0	0	1	0
rs11819739	0	0	0	1	0
rs11819755	0	0	0	1	0
rs11819812	0	0	1	0	0
rs11819853	1	0	0	0	0
rs11819884	0	0	0	1	0
rs11820008	0	0	0	1	0
rs11820033	0	0	0	1	0
rs11820047	0	0	0	1	0
rs11820053	0	0	0	1	0
rs11820186	0	0	0	1	0
rs11820191	0	1	0	0	0
rs11820258	0	0	0	1	0
rs11820322	0	0	0	1	0
rs11820339	1	0	0	0	0
rs11820416	0	0	0	1	0
rs11820448	0	0	0	1	0
rs11820487	1	0	0	0	0
rs11820522	0	0	0	1	0
rs11820598	0	0	0	1	0
rs11820600	0	0	0	1	0
rs11820635	0	1	0	0	0
rs11820660	0	0	0	1	0
rs11820668	0	0	0	1	0
rs11820695	0	0	0	1	0
rs11820787	0	0	0	1	0
rs11820797	0	1	0	0	0
rs11820809	0	0	0	1	0
rs11820810	0	0	0	1	0
rs11820842	0	0	0	1	0
rs11820921	1	0	0	0	0
rs11820925	0	0	0	1	0
rs11821005	0	0	0	1	0
rs11821100	1	0	0	0	0
rs11821139	0	0	1	0	0
rs11821168	0	0	0	1	0
rs11821177	0	0	0	1	0
rs11821202	0	0	0	1	0
rs11821228	0	0	1	0	0
rs11821236	1	0	0	0	0
rs11821269	0	0	0	1	0
rs11821284	0	0	0	1	0
rs11821311	0	0	0	1	0
rs11821312	0	0	0	1	0
rs11821325	1	0	0	0	0
rs11821383	0	0	0	1	0
rs11821432	1	0	0	0	0
rs11821451	0	0	0	1	0
rs11821460	0	0	1	0	0
rs11821477	0	0	0	1	0
rs11821487	0	0	0	1	0
rs11821537	0	0	0	1	0
rs11821621	1	0	0	0	0
rs11821634	0	0	0	1	0
rs11821651	0	0	0	1	0
rs11821664	1	0	0	0	0
rs11821723	0	0	0	1	0
rs11821773	0	0	0	1	0
rs11821811	0	0	0	1	0
rs11821929	0	0	0	1	0
rs11822018	0	0	0	1	0
rs11822067	0	0	0	1	0
rs11822082	0	0	0	1	0
rs11822102	0	0	1	0	0
rs11822117	0	0	0	1	0
rs11822132	0	0	0	1	0
rs11822142	0	0	0	1	0
rs11822176	0	0	0	1	0
rs11822222	0	0	0	0	1
rs11822261	0	0	0	0	1
rs11822362	0	0	0	1	0
rs11822376	0	0	0	1	0
rs11822410	0	0	0	1	0
rs11822437	0	0	0	1	0
rs11822476	0	0	0	1	0
rs11822489	0	0	0	1	0
rs11822622	0	0	0	1	0
rs11822631	1	0	0	0	0
rs11822666	0	0	0	1	0
rs11822689	0	0	1	0	0
rs11822699	0	0	0	1	0
rs11822741	0	0	1	0	0
rs11822742	0	0	0	1	0
rs11822754	0	0	0	1	0
rs11822779	1	0	0	0	0
rs11822828	0	0	0	1	0
rs11822859	0	0	0	1	0
rs11822921	0	0	0	1	0
rs11822964	0	0	0	1	0
rs11822967	0	0	0	1	0
rs11822999	1	0	0	0	0
rs11823023	1	0	0	0	0
rs11823032	1	0	0	0	0
rs11823046	1	0	0	0	0
rs11823062	1	0	0	0	0
rs11823072	0	0	0	1	0
rs11823185	0	0	0	1	0
rs11823251	0	0	0	1	0
rs11823296	0	0	1	0	0
rs11823329	1	0	0	0	0
rs11823339	0	0	0	1	0
rs11823341	1	0	0	0	0
rs11823371	0	0	0	1	0
rs11823377	0	0	1	0	0
rs11823438	0	0	1	0	0
rs11823448	0	0	0	1	0
rs11823518	0	0	0	1	0
rs11823560	0	0	0	1	0
rs11823567	0	0	0	1	0
rs11823573	0	0	0	1	0
rs11823636	0	0	0	1	0
rs11823657	0	0	0	1	0
rs11823687	0	0	0	1	0
rs11823721	0	0	0	1	0
rs11823726	0	0	0	1	0
rs11823732	0	0	0	1	0
rs11823803	0	0	0	1	0
rs11823826	0	0	0	1	0
rs11823850	0	0	0	1	0
rs11823867	0	1	0	0	0
rs11823908	0	0	0	1	0
rs11823971	0	1	0	0	0
rs11823978	0	0	0	1	0
rs11823992	0	0	0	1	0
rs11823994	0	1	0	0	0
rs11824155	0	0	0	0	1
rs11824196	0	0	0	1	0
rs11824199	1	0	0	0	0
rs11824205	0	1	0	0	0
rs11824234	0	0	0	1	0
rs11824240	1	0	0	0	0
rs11824286	1	0	0	0	0
rs11824351	0	0	0	1	0
rs11824380	0	0	0	1	0
rs11824435	0	0	0	1	0
rs11824443	0	1	0	0	0
rs11824447	0	0	1	0	0
rs11824457	0	0	0	1	0
rs11824530	0	0	0	1	0
rs11824538	0	0	0	1	0
rs11824600	0	0	0	1	0
rs11824679	0	0	0	1	0
rs11824690	0	0	0	1	0
rs11824728	0	0	0	1	0
rs11824789	0	0	0	1	0
rs11824814	0	0	0	1	0
rs11824837	0	1	0	0	0
rs11824840	0	0	0	1	0
rs11824843	0	0	0	1	0
rs11824867	1	0	0	0	0
rs11824870	0	0	0	1	0
rs11824884	0	1	0	0	0
rs11824887	0	0	0	1	0
rs11824888	0	0	0	1	0
rs11824904	0	0	0	1	0
rs11824908	0	0	0	1	0
rs11825110	0	0	1	0	0
rs11825125	0	0	1	0	0
rs11825138	0	0	0	1	0
rs11825174	0	0	0	1	0
rs11825206	0	0	0	1	0
rs11825214	1	0	0	0	0
rs11825426	1	0	0	0	0
rs11825467	0	0	0	1	0
rs11825474	1	0	0	0	0
rs11825479	0	0	0	1	0
rs11825495	0	0	0	1	0
rs11825579	1	0	0	0	0
rs11825580	1	0	0	0	0
rs11825597	1	0	0	0	0
rs11825752	0	0	0	1	0
rs11825757	0	0	1	0	0
rs11825777	1	0	0	0	0
rs11825839	0	0	0	1	0
rs11825901	0	0	0	1	0
rs11825950	0	0	0	1	0
rs11826005	0	0	1	0	0
rs11826026	0	0	0	1	0
rs11826037	0	0	0	1	0
rs11826051	0	0	0	1	0
rs11826069	0	0	0	1	0
rs11826085	1	0	0	0	0
rs11826121	0	0	0	1	0
rs11826218	0	0	0	1	0
rs11826219	1	0	0	0	0
rs11826236	1	0	0	0	0
rs11826239	0	0	0	1	0
rs11826246	0	0	0	1	0
rs11826250	0	0	0	1	0
rs11826262	0	0	0	1	0
rs11826323	0	0	0	1	0
rs11826329	0	0	0	1	0
rs11826393	0	0	0	1	0
rs11826419	0	0	0	1	0
rs11826535	0	0	0	1	0
rs11826538	0	0	0	1	0
rs11826564	0	0	0	1	0
rs11826578	0	0	0	1	0
rs11826637	0	0	0	1	0
rs11826649	0	0	0	1	0
rs11826675	0	0	0	1	0
rs11826701	0	0	0	1	0
rs11826719	0	0	1	0	0
rs11826745	0	0	0	1	0
rs11826760	0	0	0	1	0
rs11826800	0	0	0	1	0
rs11826853	0	0	0	1	0
rs11826861	0	0	1	0	0
rs11826937	0	0	0	1	0
rs11826948	0	0	1	0	0
rs11826965	0	0	0	1	0
rs11826983	1	0	0	0	0
rs11827011	0	0	0	1	0
rs11827023	0	0	0	1	0
rs11827071	0	0	0	1	0
rs11827121	0	0	0	1	0
rs11827152	0	0	0	1	0
rs11827153	1	0	0	0	0
rs11827191	0	0	0	1	0
rs11827197	0	0	1	0	0
rs11827261	0	0	1	0	0
rs11827309	0	0	1	0	0
rs11827310	0	0	1	0	0
rs11827341	0	0	0	1	0
rs11827372	0	0	0	1	0
rs11827417	0	0	0	1	0
rs11827419	0	0	1	0	0
rs11827463	0	0	1	0	0
rs11827480	0	0	0	1	0
rs11827483	0	0	1	0	0
rs11827496	0	0	1	0	0
rs11827559	0	0	0	1	0
rs11827564	1	0	0	0	0
rs11827676	0	0	0	1	0
rs11827706	0	0	1	0	0
rs11827749	0	0	0	1	0
rs11827772	0	0	0	1	0
rs11827835	0	0	0	1	0
rs11827867	0	0	0	1	0
rs11827871	0	0	0	1	0
rs11827957	0	1	0	0	0
rs11827974	1	0	0	0	0
rs11827979	0	0	1	0	0
rs11827984	0	0	0	1	0
rs11827985	0	0	1	0	0
rs11828105	0	0	0	1	0
rs11828192	0	0	0	1	0
rs11828194	1	0	0	0	0
rs11828279	0	1	0	0	0
rs11828288	1	0	0	0	0
rs11828343	0	1	0	0	0
rs11828361	0	0	1	0	0
rs11828404	1	0	0	0	0
rs11828411	0	1	0	0	0
rs11828473	0	0	0	1	0
rs11828510	0	0	0	1	0
rs11828539	0	0	0	1	0
rs11828621	0	0	0	1	0
rs11828655	0	1	0	0	0
rs11828705	0	0	0	1	0
rs11828731	0	1	0	0	0
rs11828757	0	0	0	1	0
rs11828780	0	0	0	1	0
rs11828781	0	0	1	0	0
rs11828796	0	0	0	1	0
rs11828862	0	0	0	1	0
rs11828865	1	0	0	0	0
rs11828912	0	0	0	1	0
rs11828933	0	0	0	1	0
rs11828963	0	0	0	1	0
rs11828971	0	0	0	1	0
rs11828996	0	0	0	1	0
rs11829171	0	0	0	1	0
rs11829211	0	1	0	0	0
rs11829214	0	0	0	1	0
rs11829300	0	0	0	0	1
rs11829323	0	0	0	1	0
rs11829329	0	0	0	1	0
rs11829365	0	0	0	1	0
rs11829392	0	0	0	1	0
rs11829406	0	0	0	1	0
rs11829452	0	0	0	1	0
rs11829464	0	0	0	1	0
rs11829471	0	0	0	1	0
rs11829476	0	0	0	1	0
rs11829480	0	0	0	1	0
rs11829493	0	0	1	0	0
rs11829511	0	0	0	1	0
rs11829590	0	0	0	1	0
rs11829626	0	0	0	1	0
rs11829666	0	0	0	1	0
rs11829693	0	0	0	1	0
rs11829700	0	0	0	1	0
rs11829713	0	0	0	1	0
rs11829836	0	0	0	1	0
rs11829849	0	0	0	1	0
rs11829883	0	0	0	1	0
rs11829891	0	0	0	1	0
rs11829924	0	0	0	1	0
rs11829944	0	0	0	1	0
rs11829969	0	0	0	1	0
rs11829984	0	0	0	1	0
rs11830000	0	0	0	1	0
rs11830037	0	0	0	0	1
rs11830103	0	0	0	1	0
rs11830182	0	0	0	1	0
rs11830213	0	0	0	1	0
rs11830289	0	0	0	1	0
rs11830349	0	0	0	1	0
rs11830378	0	0	0	1	0
rs11830387	0	0	0	1	0
rs11830524	0	0	1	0	0
rs11830537	0	0	0	0	1
rs11830566	0	0	0	1	0
rs11830586	0	0	0	1	0
rs11830595	0	0	0	1	0
rs11830596	0	0	0	1	0
rs11830615	0	0	0	1	0
rs11830617	0	0	0	1	0
rs11830623	0	0	0	1	0
rs11830697	0	0	0	0	1
rs11830747	0	0	0	1	0
rs11830755	0	0	0	0	1
rs11830774	0	0	0	1	0
rs11830790	0	0	0	1	0
rs11830795	0	0	0	0	1
rs11830864	0	0	0	1	0
rs11830874	0	1	0	0	0
rs11830972	0	0	0	1	0
rs11831026	0	0	0	1	0
rs11831038	0	0	0	1	0
rs11831129	0	0	0	1	0
rs11831143	0	0	0	1	0
rs11831168	0	0	0	1	0
rs11831213	0	0	0	1	0
rs11831214	0	0	0	1	0
rs11831220	0	0	0	1	0
rs11831226	0	0	0	1	0
rs11831244	0	0	0	1	0
rs11831267	0	0	1	0	0
rs11831297	0	0	0	1	0
rs11831317	0	0	0	1	0
rs11831380	0	0	1	0	0
rs11831436	0	0	0	1	0
rs11831446	0	0	1	0	0
rs11831525	0	0	1	0	0
rs11831576	0	0	0	1	0
rs11831610	0	1	0	0	0
rs11831702	0	0	0	1	0
rs11831706	0	0	0	1	0
rs11831719	0	0	0	1	0
rs11831729	0	0	0	1	0
rs11831792	0	0	0	1	0
rs11831892	0	0	0	1	0
rs11831908	0	0	0	1	0
rs11831963	0	0	0	1	0
rs11831964	0	0	0	1	0
rs11832037	0	0	0	1	0
rs11832055	0	0	0	1	0
rs11832133	0	0	0	0	1
rs11832149	0	0	0	0	1
rs11832174	0	0	0	1	0
rs11832197	0	0	0	1	0
rs11832267	0	0	0	1	0
rs11832361	0	0	0	1	0
rs11832369	0	0	0	1	0
rs11832384	0	0	0	1	0
rs11832455	0	0	0	1	0
rs11832495	0	1	0	0	0
rs11832508	0	0	0	1	0
rs11832567	0	0	0	1	0
rs11832611	0	0	0	1	0
rs11832772	0	0	0	1	0
rs11832795	0	0	0	1	0
rs11832820	0	0	0	1	0
rs11832835	0	0	0	1	0
rs11832838	0	0	0	1	0
rs11832853	0	0	0	0	1
rs11832888	0	1	0	0	0
rs11832890	0	0	0	0	1
rs11832892	0	0	0	1	0
rs11832963	0	1	0	0	0
rs11833111	0	0	0	1	0
rs11833142	0	0	0	1	0
rs11833209	0	0	0	1	0
rs11833254	0	0	0	1	0
rs11833291	0	0	0	1	0
rs11833323	0	0	0	1	0
rs11833352	0	0	0	1	0
rs11833380	0	0	0	1	0
rs11833424	0	0	0	1	0
rs11833511	0	0	0	1	0
rs11833514	0	0	0	1	0
rs11833525	0	0	0	0	1
rs11833542	0	0	1	0	0
rs11833608	0	0	0	1	0
rs11833763	0	0	0	1	0
rs11833912	0	0	0	1	0
rs11833948	0	0	0	1	0
rs11834097	0	0	0	0	1
rs11834109	0	0	0	1	0
rs11834114	0	0	0	0	1
rs11834167	0	0	1	0	0
rs11834173	0	0	0	1	0
rs11834236	0	0	0	1	0
rs11834244	0	0	0	0	1
rs11834264	0	1	0	0	0
rs11834272	0	0	0	1	0
rs11834292	0	0	0	1	0
rs11834325	0	0	0	1	0
rs11834361	0	0	1	0	0
rs11834419	0	0	1	0	0
rs11834487	0	0	0	0	1
rs11834671	0	1	0	0	0
rs11834693	0	0	0	0	1
rs11834697	0	0	0	1	0
rs11834735	0	0	0	1	0
rs11834746	0	0	0	1	0
rs11834770	0	0	0	0	1
rs11834786	0	0	1	0	0
rs11834800	0	0	0	1	0
rs11834807	0	0	1	0	0
rs11834818	0	0	0	1	0
rs11834851	0	0	1	0	0
rs11834856	0	0	1	0	0
rs11834921	0	0	0	1	0
rs11834928	0	0	0	1	0
rs11835009	0	0	0	1	0
rs11835014	0	0	0	1	0
rs11835042	0	0	0	1	0
rs11835062	0	0	0	1	0
rs11835094	0	0	0	1	0
rs11835155	0	0	1	0	0
rs11835184	0	0	0	0	1
rs11835196	0	0	0	1	0
rs11835231	0	0	0	1	0
rs11835257	0	0	0	1	0
rs11835472	0	0	0	1	0
rs11835498	0	0	0	0	1
rs11835508	0	0	0	1	0
rs11835559	0	0	0	1	0
rs11835595	0	1	0	0	0
rs11835627	0	0	0	1	0
rs11835630	0	0	0	1	0
rs11835763	0	0	0	0	1
rs11835796	0	0	1	0	0
rs11835800	0	1	0	0	0
rs11835802	0	0	0	1	0
rs11835826	0	0	0	1	0
rs11835982	0	0	1	0	0
rs11836036	0	0	1	0	0
rs11836069	0	0	0	1	0
rs11836169	0	0	0	1	0
rs11836188	0	0	0	1	0
rs11836225	0	0	0	1	0
rs11836228	0	1	0	0	0
rs11836247	0	0	0	1	0
rs11836262	0	0	0	1	0
rs11836282	0	0	0	1	0
rs11836309	0	1	0	0	0
rs11836323	0	0	0	1	0
rs11836324	0	0	0	1	0
rs11836346	0	0	0	1	0
rs11836368	0	0	0	1	0
rs11836373	0	0	0	1	0
rs11836389	0	0	0	1	0
rs11836489	0	0	0	1	0
rs11836517	0	0	1	0	0
rs11836637	0	0	0	1	0
rs11836699	0	0	0	1	0
rs11836708	0	0	0	1	0
rs11836820	0	0	0	1	0
rs11836843	0	0	0	1	0
rs11836875	0	0	0	1	0
rs11836952	0	0	0	1	0
rs11837021	0	0	0	1	0
rs11837038	0	0	0	1	0
rs11837040	0	0	0	1	0
rs11837046	0	0	0	1	0
rs11837158	0	0	0	1	0
rs11837185	0	0	0	1	0
rs11837194	0	0	0	1	0
rs11837211	0	0	1	0	0
rs11837270	0	1	0	0	0
rs11837319	0	0	0	1	0
rs11837392	0	0	0	1	0
rs11837419	0	0	0	1	0
rs11837434	0	0	0	1	0
rs11837473	0	0	1	0	0
rs11837548	0	0	0	1	0
rs11837571	0	0	0	1	0
rs11837598	0	0	0	1	0
rs11837641	0	0	0	1	0
rs11837690	0	0	0	1	0
rs11837737	0	0	0	1	0
rs11837784	0	0	0	1	0
rs11837794	0	0	0	1	0
rs11837905	0	0	0	0	1
rs11838000	0	0	0	1	0
rs11838084	0	0	0	1	0
rs11838180	0	0	0	1	0
rs11838223	0	0	0	1	0
rs11838276	0	0	0	1	0
rs11838280	0	0	0	1	0
rs11838347	0	0	0	1	0
rs11838392	0	0	0	1	0
rs11838558	0	0	0	1	0
rs11838703	0	0	0	1	0
rs11838710	0	0	0	1	0
rs11838712	0	0	1	0	0
rs11838755	0	0	0	1	0
rs11838939	0	0	0	1	0
rs11839053	0	0	0	1	0
rs11839518	0	0	0	1	0
rs11839733	0	0	0	1	0
rs11840214	0	0	0	1	0
rs11840246	0	0	1	0	0
rs11840446	0	0	0	1	0
rs11840470	0	0	0	1	0
rs11840516	0	0	0	1	0
rs11840589	0	0	0	1	0
rs11840590	0	0	0	1	0
rs11840603	0	0	0	1	0
rs11840670	0	0	1	0	0
rs11840960	0	0	1	0	0
rs11841235	0	0	0	1	0
rs11841469	0	0	0	1	0
rs11841735	0	0	0	1	0
rs11841902	0	0	0	1	0
rs11842072	0	0	0	1	0
rs11842338	0	0	0	1	0
rs11842482	0	0	0	1	0
rs11842499	0	0	0	1	0
rs11842666	0	0	0	1	0
rs11842725	0	0	0	1	0
rs11842830	0	0	0	1	0
rs11842885	0	0	1	0	0
rs11842938	0	0	0	1	0
rs11843006	0	0	0	1	0
rs11843074	0	0	0	1	0
rs11843185	0	0	1	0	0
rs11843238	0	0	0	1	0
rs11843350	0	0	0	1	0
rs11843401	0	0	1	0	0
rs11843448	0	0	0	1	0
rs11843500	0	0	0	1	0
rs11843540	0	0	0	1	0
rs11843554	0	0	0	1	0
rs11843803	0	0	0	1	0
rs11843811	0	0	0	1	0
rs11843893	0	0	1	0	0
rs11843897	0	0	0	1	0
rs11843898	0	0	0	1	0
rs11844096	0	1	0	0	0
rs11844196	0	1	0	0	0
rs11844257	0	1	0	0	0
rs11844278	0	0	0	1	0
rs11844283	0	0	0	1	0
rs11844377	0	1	0	0	0
rs11844381	0	1	0	0	0
rs11844419	0	0	0	1	0
rs11844432	0	0	0	1	0
rs11844443	0	1	0	0	0
rs11844445	0	0	0	1	0
rs11844487	0	0	0	1	0
rs11844499	0	1	0	0	0
rs11844502	0	0	1	0	0
rs11844552	0	0	0	1	0
rs11844581	0	0	0	1	0
rs11844586	0	0	0	1	0
rs11844651	0	1	0	0	0
rs11844654	0	1	0	0	0
rs11844656	0	0	0	0	1
rs11844672	0	1	0	0	0
rs11844675	0	0	1	0	0
rs11844689	0	1	0	0	0
rs11844712	0	0	0	1	0
rs11844720	0	1	0	0	0
rs11844730	0	0	0	1	0
rs11844738	0	0	0	1	0
rs11844752	0	0	0	1	0
rs11844779	0	0	0	1	0
rs11844812	0	0	0	1	0
rs11844861	0	1	0	0	0
rs11844938	0	0	0	1	0
rs11844952	0	0	0	1	0
rs11844961	0	0	0	1	0
rs11844962	0	1	0	0	0
rs11845001	0	1	0	0	0
rs11845120	0	0	1	0	0
rs11845124	0	1	0	0	0
rs11845176	0	1	0	0	0
rs11845207	0	0	1	0	0
rs11845252	0	0	0	1	0
rs11845293	0	0	0	1	0
rs11845312	0	1	0	0	0
rs11845321	0	0	0	1	0
rs11845359	0	1	0	0	0
rs11845376	0	1	0	0	0
rs11845405	0	1	0	0	0
rs11845418	0	0	0	1	0
rs11845424	0	0	0	1	0
rs11845453	0	1	0	0	0
rs11845471	0	1	0	0	0
rs11845511	0	0	0	1	0
rs11845514	0	1	0	0	0
rs11845537	0	1	0	0	0
rs11845681	0	0	0	1	0
rs11845702	0	1	0	0	0
rs11845737	0	1	0	0	0
rs11845739	0	0	1	0	0
rs11845765	0	1	0	0	0
rs11845837	0	1	0	0	0
rs11845908	0	1	0	0	0
rs11845926	0	0	1	0	0
rs11845944	0	1	0	0	0
rs11845954	0	1	0	0	0
rs11846004	0	0	0	1	0
rs11846043	0	1	0	0	0
rs11846081	0	1	0	0	0
rs11846128	0	0	0	1	0
rs11846137	0	1	0	0	0
rs11846161	0	1	0	0	0
rs11846168	0	1	0	0	0
rs11846197	0	1	0	0	0
rs11846222	0	0	0	1	0
rs11846297	0	0	0	0	1
rs11846348	0	1	0	0	0
rs11846391	0	1	0	0	0
rs11846419	0	1	0	0	0
rs11846445	0	0	0	1	0
rs11846496	0	1	0	0	0
rs11846498	0	0	0	1	0
rs11846499	0	0	1	0	0
rs11846514	0	1	0	0	0
rs11846536	0	1	0	0	0
rs11846721	0	1	0	0	0
rs11846761	0	1	0	0	0
rs11846809	0	1	0	0	0
rs11846816	0	0	0	1	0
rs11846871	0	0	0	1	0
rs11846935	0	0	0	1	0
rs11846972	0	1	0	0	0
rs11847020	0	1	0	0	0
rs11847033	0	1	0	0	0
rs11847062	0	1	0	0	0
rs11847159	0	0	0	1	0
rs11847165	0	0	1	0	0
rs11847171	0	0	0	1	0
rs11847175	0	0	0	1	0
rs11847188	0	1	0	0	0
rs11847224	0	1	0	0	0
rs11847241	0	0	0	1	0
rs11847247	0	0	0	1	0
rs11847253	0	0	0	1	0
rs11847254	0	1	0	0	0
rs11847332	0	1	0	0	0
rs11847367	0	0	0	1	0
rs11847406	0	0	0	1	0
rs11847486	0	1	0	0	0
rs11847511	0	1	0	0	0
rs11847515	0	1	0	0	0
rs11847557	0	0	0	0	1
rs11847563	0	1	0	0	0
rs11847568	0	0	0	1	0
rs11847580	0	1	0	0	0
rs11847652	0	0	1	0	0
rs11847700	0	1	0	0	0
rs11847715	0	1	0	0	0
rs11847731	0	1	0	0	0
rs11847747	0	0	0	1	0
rs11847771	0	1	0	0	0
rs11847779	0	1	0	0	0
rs11847886	0	1	0	0	0
rs11847891	0	0	0	1	0
rs11847899	0	0	1	0	0
rs11848014	0	1	0	0	0
rs11848039	0	1	0	0	0
rs11848040	0	1	0	0	0
rs11848042	0	0	0	1	0
rs11848055	0	0	1	0	0
rs11848113	0	0	0	1	0
rs11848200	0	1	0	0	0
rs11848219	0	1	0	0	0
rs11848309	0	1	0	0	0
rs11848312	0	1	0	0	0
rs11848321	0	0	0	1	0
rs11848326	0	0	0	0	1
rs11848331	0	1	0	0	0
rs11848357	0	0	0	0	1
rs11848362	0	1	0	0	0
rs11848365	0	1	0	0	0
rs11848373	0	1	0	0	0
rs11848377	0	0	1	0	0
rs11848396	0	1	0	0	0
rs11848456	0	1	0	0	0
rs11848492	0	0	1	0	0
rs11848506	0	1	0	0	0
rs11848567	0	0	0	1	0
rs11848575	0	1	0	0	0
rs11848586	0	1	0	0	0
rs11848602	0	0	0	1	0
rs11848610	0	1	0	0	0
rs11848616	0	1	0	0	0
rs11848732	0	1	0	0	0
rs11848763	0	0	0	1	0
rs11848824	0	0	1	0	0
rs11848827	0	1	0	0	0
rs11848828	0	1	0	0	0
rs11848846	0	1	0	0	0
rs11848862	0	0	1	0	0
rs11848920	0	0	0	1	0
rs11848931	0	1	0	0	0
rs11848999	0	1	0	0	0
rs11849082	0	1	0	0	0
rs11849090	0	1	0	0	0
rs11849102	0	0	0	1	0
rs11849157	0	0	1	0	0
rs11849174	0	0	0	1	0
rs11849210	0	1	0	0	0
rs11849263	0	0	1	0	0
rs11849276	0	1	0	0	0
rs11849374	0	0	0	1	0
rs11849426	0	0	0	1	0
rs11849461	0	1	0	0	0
rs11849518	0	0	1	0	0
rs11849606	0	0	0	1	0
rs11849622	0	0	0	1	0
rs11849819	0	1	0	0	0
rs11849825	0	0	0	0	1
rs11849830	0	1	0	0	0
rs11849838	0	0	0	1	0
rs11849859	0	0	1	0	0
rs11849878	0	1	0	0	0
rs11849961	0	1	0	0	0
rs11849991	0	1	0	0	0
rs11849999	0	1	0	0	0
rs11850038	0	0	1	0	0
rs11850131	0	0	0	1	0
rs11850164	0	1	0	0	0
rs11850180	0	1	0	0	0
rs11850214	0	1	0	0	0
rs11850304	0	0	0	1	0
rs11850310	0	1	0	0	0
rs11850317	0	1	0	0	0
rs11850320	0	1	0	0	0
rs11850430	0	0	0	1	0
rs11850448	0	0	1	0	0
rs11850487	0	1	0	0	0
rs11850513	0	0	1	0	0
rs11850521	0	0	0	1	0
rs11850575	0	1	0	0	0
rs11850596	0	0	0	1	0
rs11850599	0	1	0	0	0
rs11850610	0	0	1	0	0
rs11850626	0	1	0	0	0
rs11850669	0	0	0	1	0
rs11850720	0	0	0	1	0
rs11850769	0	0	1	0	0
rs11850785	0	0	0	1	0
rs11850794	0	0	0	1	0
rs11850798	0	0	0	1	0
rs11850808	0	1	0	0	0
rs11850839	0	1	0	0	0
rs11850840	0	0	1	0	0
rs11850853	0	1	0	0	0
rs11850859	0	0	0	1	0
rs11850936	0	1	0	0	0
rs11851015	0	1	0	0	0
rs11851071	0	0	1	0	0
rs11851098	0	0	1	0	0
rs11851112	0	1	0	0	0
rs11851148	0	1	0	0	0
rs11851157	0	0	0	1	0
rs11851169	0	1	0	0	0
rs11851178	0	1	0	0	0
rs11851190	0	0	1	0	0
rs11851199	0	0	0	1	0
rs11851219	0	1	0	0	0
rs11851279	0	1	0	0	0
rs11851344	0	1	0	0	0
rs11851382	0	0	0	1	0
rs11851400	0	0	0	1	0
rs11851402	0	1	0	0	0
rs11851409	0	0	0	1	0
rs11851424	0	1	0	0	0
rs11851434	0	0	0	1	0
rs11851535	0	0	0	1	0
rs11851538	0	0	0	1	0
rs11851543	0	1	0	0	0
rs11851565	0	0	0	1	0
rs11851620	0	1	0	0	0
rs11851715	0	0	0	1	0
rs11851735	0	0	1	0	0
rs11851740	0	0	0	1	0
rs11851741	0	0	1	0	0
rs11851839	0	0	0	1	0
rs11851850	0	0	1	0	0
rs11851907	0	1	0	0	0
rs11851936	0	1	0	0	0
rs11851954	0	1	0	0	0
rs11851978	0	1	0	0	0
rs11852045	0	1	0	0	0
rs11852134	0	0	0	1	0
rs11852135	0	0	0	1	0
rs11852201	0	1	0	0	0
rs11852241	0	0	0	1	0
rs11852260	0	0	0	1	0
rs11852279	0	0	0	1	0
rs11852281	0	0	0	1	0
rs11852282	0	0	0	1	0
rs11852287	0	0	0	1	0
rs11852293	0	0	1	0	0
rs11852336	0	0	1	0	0
rs11852350	0	0	0	1	0
rs11852373	0	0	0	1	0
rs11852388	0	0	0	1	0
rs11852401	0	0	0	1	0
rs11852408	0	0	0	1	0
rs11852419	0	0	0	1	0
rs11852420	0	0	0	1	0
rs11852436	0	0	0	1	0
rs11852446	0	0	0	1	0
rs11852461	0	0	0	1	0
rs11852468	0	0	0	1	0
rs11852479	0	0	0	1	0
rs11852484	0	0	1	0	0
rs11852487	0	0	0	1	0
rs11852494	0	0	0	1	0
rs11852496	0	0	0	1	0
rs11852511	0	0	0	1	0
rs11852524	0	0	1	0	0
rs11852527	0	0	0	1	0
rs11852549	0	0	0	1	0
rs11852625	0	0	0	1	0
rs11852633	0	0	0	1	0
rs11852653	0	0	0	1	0
rs11852668	0	0	0	1	0
rs11852670	0	0	0	1	0
rs11852694	0	0	0	1	0
rs11852743	0	0	0	1	0
rs11852757	0	0	0	1	0
rs11852760	0	0	1	0	0
rs11852763	0	0	0	1	0
rs11852771	0	0	0	1	0
rs11852786	0	0	0	1	0
rs11852792	0	0	0	1	0
rs11852793	0	0	0	1	0
rs11852800	1	0	0	0	0
rs11852819	0	0	0	1	0
rs11852824	0	0	0	1	0
rs11852825	0	0	1	0	0
rs11852828	0	0	0	1	0
rs11852871	0	0	0	1	0
rs11852905	0	0	0	1	0
rs11852956	1	0	0	0	0
rs11852977	0	0	0	1	0
rs11852982	0	0	0	1	0
rs11853037	0	0	0	0	1
rs11853043	0	0	0	1	0
rs11853052	0	0	0	1	0
rs11853076	0	0	0	1	0
rs11853101	0	0	1	0	0
rs11853102	0	0	0	1	0
rs11853120	0	0	1	0	0
rs11853141	0	1	0	0	0
rs11853144	0	0	0	1	0
rs11853188	0	0	0	1	0
rs11853236	0	0	0	1	0
rs11853267	0	0	0	1	0
rs11853269	1	0	0	0	0
rs11853271	0	0	0	1	0
rs11853276	0	0	0	1	0
rs11853300	0	0	0	1	0
rs11853315	0	0	0	1	0
rs11853325	0	0	0	1	0
rs11853329	0	0	0	1	0
rs11853343	0	0	0	1	0
rs11853367	0	0	0	1	0
rs11853378	0	0	0	1	0
rs11853401	0	0	0	1	0
rs11853437	0	0	0	1	0
rs11853453	0	0	0	1	0
rs11853487	0	0	0	1	0
rs11853494	0	0	0	1	0
rs11853498	0	0	0	1	0
rs11853541	0	0	0	1	0
rs11853571	0	0	0	1	0
rs11853573	0	0	0	1	0
rs11853585	0	0	0	1	0
rs11853589	0	0	0	1	0
rs11853603	0	0	0	1	0
rs11853672	0	0	0	1	0
rs11853676	0	0	0	1	0
rs11853692	0	0	0	1	0
rs11853709	0	0	0	1	0
rs11853727	0	0	0	1	0
rs11853754	0	0	1	0	0
rs11853766	0	0	0	1	0
rs11853787	0	0	0	1	0
rs11853791	0	0	0	1	0
rs11853795	0	0	0	1	0
rs11853797	0	0	0	1	0
rs11853828	0	0	0	1	0
rs11853835	0	0	0	1	0
rs11853859	0	0	0	0	1
rs11853866	0	0	0	1	0
rs11853893	0	0	0	1	0
rs11853900	0	0	0	1	0
rs11853902	0	0	0	1	0
rs11853921	0	0	0	1	0
rs11853949	0	0	0	1	0
rs11853953	0	0	0	1	0
rs11853965	0	0	0	1	0
rs11853983	0	0	0	1	0
rs11854013	0	0	0	1	0
rs11854025	0	0	1	0	0
rs11854040	0	0	0	1	0
rs11854044	1	0	0	0	0
rs11854051	0	0	1	0	0
rs11854052	0	0	0	1	0
rs11854073	0	0	0	1	0
rs11854099	0	0	0	1	0
rs11854102	1	0	0	0	0
rs11854120	1	0	0	0	0
rs11854123	0	0	0	1	0
rs11854133	0	0	0	1	0
rs11854147	0	0	0	0	1
rs11854169	1	0	0	0	0
rs11854176	0	0	0	1	0
rs11854191	0	0	0	1	0
rs11854203	0	0	1	0	0
rs11854242	0	0	0	1	0
rs11854318	0	0	0	1	0
rs11854336	0	0	0	1	0
rs11854344	0	0	0	1	0
rs11854355	0	0	0	1	0
rs11854356	0	0	0	1	0
rs11854373	0	0	0	1	0
rs11854374	0	0	1	0	0
rs11854429	0	0	0	1	0
rs11854438	0	0	0	1	0
rs11854442	0	0	1	0	0
rs11854487	0	0	0	1	0
rs11854504	0	0	0	1	0
rs11854520	0	0	0	1	0
rs11854568	0	0	1	0	0
rs11854664	0	0	0	1	0
rs11854667	0	0	1	0	0
rs11854671	0	0	1	0	0
rs11854697	0	0	0	1	0
rs11854704	0	0	0	0	1
rs11854705	0	0	0	1	0
rs11854763	0	0	0	1	0
rs11854785	0	0	0	1	0
rs11854793	0	0	0	1	0
rs11854806	0	0	0	1	0
rs11854826	0	0	0	1	0
rs11854887	0	0	0	1	0
rs11854888	0	0	0	1	0
rs11854904	0	0	0	1	0
rs11854909	0	0	0	1	0
rs11854924	0	0	0	1	0
rs11854940	0	0	0	1	0
rs11854967	0	0	0	1	0
rs11854986	0	0	0	1	0
rs11855042	0	0	0	1	0
rs11855065	0	0	0	1	0
rs11855102	0	0	0	1	0
rs11855124	0	0	0	1	0
rs11855130	0	0	0	1	0
rs11855144	0	0	0	1	0
rs11855171	0	0	0	1	0
rs11855173	0	0	1	0	0
rs11855187	0	0	0	1	0
rs11855190	0	0	0	1	0
rs11855193	0	0	0	1	0
rs11855196	0	0	0	1	0
rs11855200	0	0	0	1	0
rs11855202	0	0	0	1	0
rs11855214	0	0	0	1	0
rs11855219	0	0	0	1	0
rs11855243	0	0	0	1	0
rs11855258	0	0	0	1	0
rs11855262	0	0	1	0	0
rs11855301	0	0	0	1	0
rs11855334	0	0	0	1	0
rs11855354	1	0	0	0	0
rs11855355	1	0	0	0	0
rs11855361	0	0	0	1	0
rs11855377	0	0	0	1	0
rs11855399	1	0	0	0	0
rs11855432	0	0	0	1	0
rs11855464	0	0	0	0	1
rs11855465	0	0	0	1	0
rs11855478	0	0	0	1	0
rs11855490	0	0	0	1	0
rs11855492	0	0	0	1	0
rs11855493	0	0	0	1	0
rs11855499	0	0	0	1	0
rs11855507	0	0	0	1	0
rs11855517	0	0	0	1	0
rs11855518	0	0	0	1	0
rs11855536	0	0	0	1	0
rs11855544	0	0	0	1	0
rs11855555	0	0	0	1	0
rs11855560	0	0	0	1	0
rs11855600	0	0	0	1	0
rs11855606	0	0	0	1	0
rs11855624	0	0	0	1	0
rs11855638	0	0	0	1	0
rs11855639	0	0	0	1	0
rs11855641	0	0	0	1	0
rs11855643	0	0	0	1	0
rs11855656	0	0	0	1	0
rs11855662	0	0	0	0	1
rs11855665	0	0	1	0	0
rs11855666	0	0	0	1	0
rs11855686	0	0	0	1	0
rs11855688	0	0	0	1	0
rs11855735	0	0	0	1	0
rs11855736	0	0	0	1	0
rs11855765	0	0	0	1	0
rs11855777	0	0	0	1	0
rs11855778	0	0	0	0	1
rs11855779	0	0	0	1	0
rs11855797	0	0	0	1	0
rs11855798	0	0	1	0	0
rs11855823	0	0	0	1	0
rs11855838	0	0	0	1	0
rs11855852	0	0	0	1	0
rs11855854	0	0	0	1	0
rs11855856	0	0	0	1	0
rs11855863	0	0	1	0	0
rs11855889	0	0	0	1	0
rs11855892	0	0	0	1	0
rs11855895	0	0	0	1	0
rs11855907	0	0	0	1	0
rs11855908	0	0	0	1	0
rs11855910	0	0	0	0	1
rs11855923	0	0	0	1	0
rs11855926	0	0	0	1	0
rs11855930	0	0	0	1	0
rs11855939	0	0	0	1	0
rs11855973	0	0	0	1	0
rs11855974	0	0	0	1	0
rs11855978	0	0	0	1	0
rs11855994	0	0	0	1	0
rs11855995	0	0	0	1	0
rs11855997	0	0	0	1	0
rs11856000	0	0	0	1	0
rs11856010	0	0	0	1	0
rs11856031	0	0	1	0	0
rs11856047	0	0	0	1	0
rs11856066	1	0	0	0	0
rs11856082	0	0	0	0	1
rs11856106	1	0	0	0	0
rs11856110	0	0	0	1	0
rs11856122	0	0	0	1	0
rs11856144	0	0	0	1	0
rs11856156	0	0	0	1	0
rs11856164	0	0	0	1	0
rs11856182	0	0	0	1	0
rs11856235	0	0	0	1	0
rs11856299	0	0	0	1	0
rs11856308	0	0	0	1	0
rs11856311	0	0	0	1	0
rs11856314	0	0	0	1	0
rs11856316	0	0	0	1	0
rs11856344	0	1	0	0	0
rs11856413	0	0	0	0	1
rs11856435	1	0	0	0	0
rs11856452	0	0	0	1	0
rs11856476	0	0	0	1	0
rs11856481	0	0	0	1	0
rs11856493	0	0	0	1	0
rs11856598	0	0	0	1	0
rs11856613	0	0	0	1	0
rs11856649	0	0	0	1	0
rs11856657	0	0	0	1	0
rs11856699	0	0	0	1	0
rs11856700	0	0	0	1	0
rs11856736	0	0	0	1	0
rs11856781	0	0	1	0	0
rs11856802	0	0	0	1	0
rs11856806	0	0	0	1	0
rs11856854	0	0	0	1	0
rs11856862	0	0	0	1	0
rs11856865	0	0	1	0	0
rs11856866	0	0	0	1	0
rs11856907	0	0	0	1	0
rs11856909	0	0	0	1	0
rs11856914	1	0	0	0	0
rs11856944	0	0	0	1	0
rs11856987	0	0	0	1	0
rs11857009	0	0	0	1	0
rs11857071	0	0	0	1	0
rs11857087	0	0	0	1	0
rs11857092	0	0	0	1	0
rs11857095	0	0	0	1	0
rs11857099	0	0	0	1	0
rs11857113	0	0	0	1	0
rs11857136	0	0	0	1	0
rs11857142	0	0	0	1	0
rs11857185	0	0	0	1	0
rs11857192	0	0	1	0	0
rs11857197	0	0	0	1	0
rs11857218	0	0	0	1	0
rs11857225	0	0	0	1	0
rs11857228	0	0	0	1	0
rs11857233	0	0	0	1	0
rs11857236	0	0	0	1	0
rs11857238	0	0	0	1	0
rs11857239	0	0	0	1	0
rs11857240	0	0	0	1	0
rs11857247	0	0	0	1	0
rs11857277	0	0	0	1	0
rs11857282	0	0	0	1	0
rs11857291	1	0	0	0	0
rs11857317	0	0	0	1	0
rs11857320	0	0	1	0	0
rs11857334	0	0	0	1	0
rs11857341	0	0	1	0	0
rs11857350	0	0	0	1	0
rs11857383	0	0	0	0	1
rs11857412	0	0	0	1	0
rs11857428	0	0	0	1	0
rs11857457	0	0	0	1	0
rs11857509	0	0	0	1	0
rs11857513	0	0	0	1	0
rs11857545	0	0	0	1	0
rs11857558	0	0	1	0	0
rs11857564	0	0	0	1	0
rs11857571	0	0	0	1	0
rs11857573	0	0	0	1	0
rs11857580	0	0	0	1	0
rs11857598	0	0	0	1	0
rs11857609	0	0	0	1	0
rs11857620	0	0	0	1	0
rs11857638	0	0	0	1	0
rs11857641	0	0	0	1	0
rs11857651	0	0	0	1	0
rs11857728	0	0	0	1	0
rs11857774	0	0	0	1	0
rs11857786	0	0	0	1	0
rs11857840	1	0	0	0	0
rs11857940	0	0	0	1	0
rs11857953	0	0	0	1	0
rs11857990	0	0	0	1	0
rs11858001	0	0	0	1	0
rs11858004	0	0	0	1	0
rs11858010	0	0	0	1	0
rs11858014	0	0	0	0	1
rs11858015	0	0	1	0	0
rs11858020	0	0	0	1	0
rs11858061	0	0	0	1	0
rs11858074	0	0	0	1	0
rs11858079	1	0	0	0	0
rs11858113	0	0	0	1	0
rs11858114	0	0	1	0	0
rs11858115	0	0	0	1	0
rs11858162	0	0	0	1	0
rs11858201	0	0	0	1	0
rs11858215	0	0	0	1	0
rs11858225	0	0	0	1	0
rs11858264	0	0	0	1	0
rs11858284	0	0	0	1	0
rs11858288	0	0	0	1	0
rs11858313	0	0	0	1	0
rs11858337	0	0	0	1	0
rs11858338	0	0	0	1	0
rs11858341	0	0	0	1	0
rs11858347	0	0	0	1	0
rs11858377	0	0	0	1	0
rs11858411	0	0	1	0	0
rs11858423	0	0	1	0	0
rs11858456	0	0	1	0	0
rs11858468	0	0	0	1	0
rs11858483	0	0	0	1	0
rs11858495	1	0	0	0	0
rs11858522	0	0	0	1	0
rs11858538	0	0	0	1	0
rs11858541	0	0	0	1	0
rs11858545	0	0	0	1	0
rs11858548	0	0	0	1	0
rs11858678	0	0	0	1	0
rs11858692	0	0	0	1	0
rs11858715	0	0	0	1	0
rs11858741	0	0	0	1	0
rs11858771	0	0	0	1	0
rs11858776	0	0	0	1	0
rs11858777	0	0	1	0	0
rs11858794	0	0	0	1	0
rs11858834	1	0	0	0	0
rs11858841	0	0	0	1	0
rs11858842	0	0	1	0	0
rs11858867	0	0	0	1	0
rs11858911	0	0	0	0	1
rs11858938	0	0	0	1	0
rs11858940	1	0	0	0	0
rs11858950	0	0	1	0	0
rs11858987	0	0	0	1	0
rs11858989	0	0	0	1	0
rs11858992	0	0	1	0	0
rs11859006	0	0	0	1	0
rs11859040	0	0	0	1	0
rs11859043	0	0	0	1	0
rs11859049	1	0	0	0	0
rs11859054	0	0	0	1	0
rs11859061	0	0	0	1	0
rs11859064	0	0	0	1	0
rs11859091	0	0	0	1	0
rs11859115	0	0	0	1	0
rs11859116	0	0	0	1	0
rs11859120	0	0	0	1	0
rs11859134	0	0	0	1	0
rs11859146	0	0	0	1	0
rs11859163	1	0	0	0	0
rs11859198	0	0	0	1	0
rs11859224	0	0	1	0	0
rs11859230	0	0	1	0	0
rs11859249	0	0	0	1	0
rs11859274	0	1	0	0	0
rs11859284	0	0	0	1	0
rs11859300	0	1	0	0	0
rs11859318	0	0	1	0	0
rs11859349	0	1	0	0	0
rs11859355	0	0	0	1	0
rs11859365	0	0	1	0	0
rs11859413	0	0	0	1	0
rs11859424	0	0	0	1	0
rs11859426	0	0	0	0	1
rs11859428	0	0	0	1	0
rs11859443	0	0	0	1	0
rs11859453	0	0	1	0	0
rs11859467	0	0	0	1	0
rs11859515	0	0	0	1	0
rs11859615	0	0	0	1	0
rs11859661	0	0	0	1	0
rs11859692	0	0	1	0	0
rs11859718	0	0	1	0	0
rs11859739	0	0	0	1	0
rs11859753	0	0	0	1	0
rs11859771	0	0	0	1	0
rs11859776	0	0	0	1	0
rs11859803	0	0	1	0	0
rs11859804	0	0	1	0	0
rs11859818	0	0	0	1	0
rs11859822	0	1	0	0	0
rs11859849	0	0	0	1	0
rs11859862	0	0	0	1	0
rs11859871	0	0	0	1	0
rs11859902	0	0	0	1	0
rs11859909	0	0	0	1	0
rs11859916	0	0	0	1	0
rs11859945	0	0	0	1	0
rs11859961	0	0	0	1	0
rs11859981	0	0	0	1	0
rs11859985	0	0	0	1	0
rs11859997	0	0	0	1	0
rs11860019	0	0	1	0	0
rs11860020	0	0	0	1	0
rs11860025	0	0	0	1	0
rs11860028	0	0	0	1	0
rs11860033	0	0	0	1	0
rs11860092	0	0	1	0	0
rs11860109	0	0	0	1	0
rs11860113	0	0	0	1	0
rs11860125	0	0	0	1	0
rs11860165	0	0	0	1	0
rs11860169	0	0	0	1	0
rs11860183	0	0	1	0	0
rs11860196	0	0	0	1	0
rs11860213	0	0	1	0	0
rs11860231	0	0	1	0	0
rs11860233	0	0	0	1	0
rs11860257	0	0	0	1	0
rs11860273	0	0	0	1	0
rs11860276	0	0	0	1	0
rs11860279	0	0	0	1	0
rs11860282	0	0	1	0	0
rs11860283	0	0	0	1	0
rs11860284	0	0	1	0	0
rs11860294	0	1	0	0	0
rs11860307	0	0	0	1	0
rs11860308	0	0	0	1	0
rs11860313	0	0	0	1	0
rs11860323	0	0	1	0	0
rs11860347	0	0	0	1	0
rs11860355	0	0	0	1	0
rs11860364	0	0	0	1	0
rs11860372	0	0	0	0	1
rs11860382	0	0	0	1	0
rs11860398	0	1	0	0	0
rs11860430	0	0	1	0	0
rs11860442	0	0	0	1	0
rs11860484	0	0	0	1	0
rs11860503	0	0	0	1	0
rs11860506	0	0	0	1	0
rs11860525	0	0	0	1	0
rs11860529	0	0	1	0	0
rs11860558	0	0	0	1	0
rs11860560	0	0	0	1	0
rs11860602	0	0	0	1	0
rs11860647	0	0	0	1	0
rs11860650	0	1	0	0	0
rs11860691	0	0	0	1	0
rs11860712	0	0	0	1	0
rs11860715	0	0	0	1	0
rs11860722	0	0	0	1	0
rs11860735	0	0	0	1	0
rs11860738	0	0	0	1	0
rs11860739	0	0	0	1	0
rs11860742	0	0	0	1	0
rs11860749	0	0	1	0	0
rs11860757	0	0	0	1	0
rs11860763	0	0	1	0	0
rs11860770	0	0	1	0	0
rs11860778	0	0	0	1	0
rs11860788	0	0	0	1	0
rs11860789	0	0	0	1	0
rs11860821	0	0	0	1	0
rs11860822	0	0	0	1	0
rs11860828	0	0	0	1	0
rs11860848	0	0	0	1	0
rs11860907	0	0	1	0	0
rs11860936	0	0	1	0	0
rs11860948	0	0	0	1	0
rs11860952	0	0	0	1	0
rs11860968	0	0	0	1	0
rs11860969	0	0	0	1	0
rs11860985	1	0	0	0	0
rs11860990	0	0	0	1	0
rs11861008	0	0	0	1	0
rs11861025	0	0	0	1	0
rs11861116	0	0	0	1	0
rs11861134	0	0	1	0	0
rs11861136	1	0	0	0	0
rs11861161	0	1	0	0	0
rs11861162	0	0	0	1	0
rs11861170	0	0	0	1	0
rs11861177	0	0	0	1	0
rs11861184	0	0	0	1	0
rs11861188	0	0	0	1	0
rs11861192	0	0	0	1	0
rs11861198	0	0	1	0	0
rs11861203	0	0	0	1	0
rs11861205	0	0	0	1	0
rs11861231	0	0	0	1	0
rs11861237	0	0	0	1	0
rs11861258	0	1	0	0	0
rs11861297	0	0	0	1	0
rs11861315	1	0	0	0	0
rs11861317	0	0	0	1	0
rs11861353	0	0	0	1	0
rs11861376	0	0	0	1	0
rs11861380	0	0	0	1	0
rs11861392	0	0	0	1	0
rs11861424	0	0	0	1	0
rs11861452	0	0	0	1	0
rs11861466	0	0	0	1	0
rs11861471	0	0	0	1	0
rs11861482	0	0	0	1	0
rs11861511	0	0	0	1	0
rs11861520	1	0	0	0	0
rs11861528	0	0	1	0	0
rs11861533	0	0	0	1	0
rs11861542	0	0	0	1	0
rs11861551	0	0	0	1	0
rs11861586	0	0	0	1	0
rs11861609	0	0	1	0	0
rs11861636	0	0	0	1	0
rs11861657	0	0	0	1	0
rs11861666	0	0	0	1	0
rs11861689	0	0	1	0	0
rs11861707	0	0	1	0	0
rs11861712	0	0	1	0	0
rs11861721	0	0	0	1	0
rs11861722	0	0	1	0	0
rs11861743	0	0	1	0	0
rs11861745	1	0	0	0	0
rs11861750	0	0	1	0	0
rs11861754	0	0	0	1	0
rs11861769	0	0	0	1	0
rs11861774	0	0	0	1	0
rs11861791	0	0	0	1	0
rs11861809	0	0	0	1	0
rs11861810	0	0	1	0	0
rs11861812	0	0	1	0	0
rs11861824	0	0	0	1	0
rs11861826	0	0	0	1	0
rs11861849	0	0	0	1	0
rs11861857	0	0	1	0	0
rs11861897	0	0	0	1	0
rs11861902	0	0	0	1	0
rs11861904	0	0	0	1	0
rs11861908	0	0	0	1	0
rs11861915	0	0	0	1	0
rs11861918	0	0	0	1	0
rs11861948	0	0	0	1	0
rs11861958	0	0	1	0	0
rs11861962	0	0	1	0	0
rs11861971	0	0	0	1	0
rs11861982	0	0	0	1	0
rs11861987	1	0	0	0	0
rs11862010	0	0	0	1	0
rs11862017	0	0	0	1	0
rs11862026	0	0	0	1	0
rs11862050	0	0	0	1	0
rs11862054	0	0	0	1	0
rs11862083	1	0	0	0	0
rs11862088	0	0	0	1	0
rs11862095	0	0	1	0	0
rs11862096	0	0	0	1	0
rs11862116	0	0	0	1	0
rs11862127	0	0	0	1	0
rs11862141	0	0	0	1	0
rs11862149	0	1	0	0	0
rs11862164	0	0	0	1	0
rs11862191	0	0	0	1	0
rs11862195	0	0	0	1	0
rs11862204	1	0	0	0	0
rs11862206	0	0	0	1	0
rs11862208	0	0	0	1	0
rs11862217	0	0	0	1	0
rs11862219	0	0	0	1	0
rs11862235	0	0	0	1	0
rs11862245	1	0	0	0	0
rs11862257	0	0	0	1	0
rs11862273	0	0	0	1	0
rs11862281	0	0	0	1	0
rs11862306	0	0	0	1	0
rs11862333	0	0	0	1	0
rs11862341	0	0	0	1	0
rs11862361	0	0	1	0	0
rs11862404	0	0	0	1	0
rs11862419	0	0	0	1	0
rs11862440	0	0	0	1	0
rs11862459	0	0	0	1	0
rs11862472	0	0	0	1	0
rs11862489	1	0	0	0	0
rs11862502	0	0	0	1	0
rs11862511	0	0	0	1	0
rs11862517	0	0	0	1	0
rs11862526	0	0	0	1	0
rs11862535	0	0	1	0	0
rs11862563	0	0	0	1	0
rs11862573	0	0	1	0	0
rs11862576	0	0	0	1	0
rs11862578	0	0	0	1	0
rs11862582	0	0	1	0	0
rs11862587	0	0	1	0	0
rs11862589	0	1	0	0	0
rs11862631	0	0	0	1	0
rs11862651	0	0	0	1	0
rs11862653	0	0	0	1	0
rs11862684	0	0	1	0	0
rs11862686	1	0	0	0	0
rs11862693	0	0	0	1	0
rs11862719	0	0	1	0	0
rs11862732	0	0	0	1	0
rs11862742	0	0	0	1	0
rs11862751	1	0	0	0	0
rs11862752	0	0	0	1	0
rs11862815	0	0	0	1	0
rs11862820	0	0	0	1	0
rs11862829	0	0	0	1	0
rs11862888	0	0	0	1	0
rs11862912	0	0	0	1	0
rs11862917	0	0	0	1	0
rs11862922	0	0	0	1	0
rs11862937	0	0	0	1	0
rs11862957	0	0	0	1	0
rs11862966	0	0	0	1	0
rs11862973	0	0	0	1	0
rs11862975	0	0	0	1	0
rs11862976	0	0	0	1	0
rs11862977	0	0	0	1	0
rs11862978	1	0	0	0	0
rs11862994	0	0	1	0	0
rs11863010	0	0	0	1	0
rs11863032	0	0	0	1	0
rs11863059	0	0	0	1	0
rs11863075	0	0	1	0	0
rs11863082	0	0	0	1	0
rs11863085	0	0	0	1	0
rs11863087	0	0	0	1	0
rs11863093	0	0	0	1	0
rs11863112	0	0	0	1	0
rs11863143	0	0	0	1	0
rs11863151	0	0	0	1	0
rs11863178	0	0	0	1	0
rs11863181	0	0	1	0	0
rs11863183	0	0	0	1	0
rs11863218	0	0	0	1	0
rs11863221	0	0	0	1	0
rs11863252	1	0	0	0	0
rs11863254	0	0	0	1	0
rs11863271	0	0	0	1	0
rs11863345	0	0	0	1	0
rs11863364	0	0	1	0	0
rs11863382	0	0	0	1	0
rs11863426	0	0	1	0	0
rs11863431	0	0	1	0	0
rs11863462	0	0	0	1	0
rs11863466	0	0	0	1	0
rs11863488	0	0	0	1	0
rs11863501	0	0	1	0	0
rs11863510	0	0	1	0	0
rs11863563	0	0	0	1	0
rs11863589	0	0	0	1	0
rs11863596	0	0	0	1	0
rs11863619	0	0	0	1	0
rs11863627	0	1	0	0	0
rs11863646	0	0	0	1	0
rs11863669	0	0	1	0	0
rs11863671	1	0	0	0	0
rs11863695	0	0	0	1	0
rs11863715	0	0	0	1	0
rs11863731	0	0	0	1	0
rs11863734	0	0	0	1	0
rs11863736	0	0	0	1	0
rs11863737	0	0	1	0	0
rs11863742	0	0	0	1	0
rs11863748	0	0	0	1	0
rs11863753	0	0	0	1	0
rs11863760	0	0	0	1	0
rs11863794	0	0	0	1	0
rs11863799	0	0	0	1	0
rs11863903	0	1	0	0	0
rs11863931	0	0	0	1	0
rs11864000	0	0	0	1	0
rs11864015	0	0	1	0	0
rs11864022	0	0	0	1	0
rs11864025	0	0	0	1	0
rs11864054	0	0	0	1	0
rs11864064	0	0	0	1	0
rs11864066	0	0	1	0	0
rs11864085	0	0	1	0	0
rs11864095	0	0	0	1	0
rs11864099	0	0	0	1	0
rs11864102	0	0	1	0	0
rs11864110	0	0	1	0	0
rs11864111	0	0	0	1	0
rs11864124	0	0	0	1	0
rs11864136	0	0	0	1	0
rs11864143	0	0	1	0	0
rs11864161	0	0	0	1	0
rs11864180	0	0	0	1	0
rs11864211	0	0	0	1	0
rs11864239	0	0	0	1	0
rs11864289	0	0	0	1	0
rs11864323	0	0	1	0	0
rs11864347	0	0	1	0	0
rs11864391	0	0	1	0	0
rs11864405	0	0	0	1	0
rs11864410	0	0	0	1	0
rs11864426	0	0	1	0	0
rs11864429	0	0	0	1	0
rs11864432	0	0	0	1	0
rs11864443	0	0	1	0	0
rs11864454	0	0	0	1	0
rs11864465	0	0	0	1	0
rs11864473	0	0	1	0	0
rs11864495	0	0	0	1	0
rs11864503	0	1	0	0	0
rs11864506	0	0	0	1	0
rs11864511	0	0	0	1	0
rs11864519	0	0	1	0	0
rs11864522	0	0	1	0	0
rs11864540	0	0	1	0	0
rs11864541	0	1	0	0	0
rs11864551	0	0	1	0	0
rs11864566	0	0	0	1	0
rs11864572	0	0	0	1	0
rs11864573	0	0	0	1	0
rs11864580	0	0	0	1	0
rs11864583	0	0	0	1	0
rs11864587	0	0	1	0	0
rs11864595	0	0	1	0	0
rs11864639	0	0	0	1	0
rs11864646	0	0	0	1	0
rs11864653	0	0	1	0	0
rs11864674	0	0	0	1	0
rs11864704	0	0	0	1	0
rs11864729	0	0	0	1	0
rs11864730	0	0	0	1	0
rs11864731	0	0	1	0	0
rs11864732	0	0	0	1	0
rs11864740	0	0	0	1	0
rs11864761	0	0	1	0	0
rs11864787	0	0	0	1	0
rs11864813	0	1	0	0	0
rs11864824	0	0	1	0	0
rs11864826	0	0	0	1	0
rs11864841	0	0	0	1	0
rs11864853	0	0	0	1	0
rs11864855	0	0	0	1	0
rs11864858	0	0	0	1	0
rs11864864	0	0	1	0	0
rs11864886	0	0	0	1	0
rs11864887	0	0	0	1	0
rs11864909	0	0	0	1	0
rs11864945	0	0	0	1	0
rs11864964	0	0	0	1	0
rs11864965	0	0	1	0	0
rs11864966	0	0	1	0	0
rs11865004	0	0	1	0	0
rs11865026	0	0	0	1	0
rs11865044	0	0	1	0	0
rs11865067	1	0	0	0	0
rs11865069	0	0	1	0	0
rs11865081	0	0	0	1	0
rs11865082	0	0	0	1	0
rs11865085	0	0	1	0	0
rs11865098	0	0	0	1	0
rs11865101	0	1	0	0	0
rs11865116	0	0	0	1	0
rs11865134	0	0	0	1	0
rs11865135	0	0	0	1	0
rs11865150	0	0	0	1	0
rs11865172	0	0	0	1	0
rs11865178	0	0	0	1	0
rs11865189	0	0	0	1	0
rs11865199	1	0	0	0	0
rs11865212	0	0	0	1	0
rs11865218	0	0	0	1	0
rs11865224	0	0	0	1	0
rs11865250	0	0	0	1	0
rs11865296	0	0	1	0	0
rs11865321	0	0	0	1	0
rs11865325	0	0	0	0	1
rs11865339	0	0	0	1	0
rs11865340	0	0	0	1	0
rs11865390	0	0	0	1	0
rs11865399	0	0	0	1	0
rs11865401	0	0	0	1	0
rs11865403	0	0	0	1	0
rs11865416	0	0	0	1	0
rs11865422	0	0	0	1	0
rs11865482	0	0	0	1	0
rs11865534	0	0	0	1	0
rs11865535	0	0	0	1	0
rs11865537	0	0	0	1	0
rs11865560	0	0	0	1	0
rs11865575	0	0	0	1	0
rs11865578	0	0	0	1	0
rs11865597	0	0	0	1	0
rs11865616	0	0	0	1	0
rs11865621	0	0	1	0	0
rs11865632	0	0	0	1	0
rs11865640	0	0	1	0	0
rs11865643	0	0	0	1	0
rs11865658	1	0	0	0	0
rs11865672	0	0	0	0	1
rs11865685	0	0	1	0	0
rs11865687	0	0	0	1	0
rs11865689	0	0	1	0	0
rs11865696	0	0	0	1	0
rs11865711	0	0	0	1	0
rs11865718	0	0	0	1	0
rs11865746	0	1	0	0	0
rs11865776	0	0	0	1	0
rs11865790	0	0	0	1	0
rs11865792	0	0	1	0	0
rs11865793	0	0	1	0	0
rs11865800	0	0	0	0	1
rs11865820	0	0	0	1	0
rs11865823	0	0	0	1	0
rs11865876	0	0	0	1	0
rs11865880	0	0	0	1	0
rs11865904	0	0	0	1	0
rs11865920	0	0	0	1	0
rs11865932	0	0	0	1	0
rs11865934	0	0	0	1	0
rs11865946	0	0	1	0	0
rs11865978	0	0	1	0	0
rs11866003	0	0	0	0	1
rs11866050	0	0	0	1	0
rs11866063	0	0	0	1	0
rs11866083	0	0	0	1	0
rs11866108	0	0	0	1	0
rs11866114	0	0	0	1	0
rs11866140	0	0	0	1	0
rs11866165	0	0	0	1	0
rs11866183	0	0	0	1	0
rs11866204	0	0	0	1	0
rs11866218	0	0	0	1	0
rs11866248	0	0	0	1	0
rs11866266	0	0	0	1	0
rs11866284	0	0	0	1	0
rs11866309	0	0	1	0	0
rs11866321	0	0	0	1	0
rs11866333	0	0	0	1	0
rs11866337	0	0	0	1	0
rs11866352	0	0	0	1	0
rs11866366	0	0	0	1	0
rs11866404	0	1	0	0	0
rs11866427	0	0	1	0	0
rs11866430	0	0	0	1	0
rs11866458	1	0	0	0	0
rs11866491	0	0	0	1	0
rs11866534	0	0	0	0	1
rs11866558	0	0	1	0	0
rs11866573	0	0	0	1	0
rs11866581	0	0	0	1	0
rs11866593	0	0	0	1	0
rs11866617	0	0	0	1	0
rs11866626	0	0	0	1	0
rs11866627	0	1	0	0	0
rs11866630	0	0	1	0	0
rs11866638	0	0	0	1	0
rs11866677	0	0	1	0	0
rs11866729	0	0	1	0	0
rs11866737	0	0	1	0	0
rs11866741	0	0	0	1	0
rs11866743	0	0	0	1	0
rs11866744	0	0	0	1	0
rs11866747	0	0	0	1	0
rs11866755	0	0	1	0	0
rs11866768	0	0	0	1	0
rs11866805	0	0	0	1	0
rs11866808	0	0	0	1	0
rs11866809	0	0	0	1	0
rs11866828	0	0	0	0	1
rs11866836	0	0	0	1	0
rs11866839	0	0	0	1	0
rs11866840	1	0	0	0	0
rs11866856	0	0	0	1	0
rs11866863	0	0	0	1	0
rs11866886	0	0	0	1	0
rs11866893	0	0	0	1	0
rs11866929	0	0	0	1	0
rs11866951	0	0	0	1	0
rs11867053	0	0	0	1	0
rs11867059	0	0	1	0	0
rs11867071	0	0	0	1	0
rs11867080	0	0	0	0	1
rs11867082	0	0	0	1	0
rs11867170	0	0	0	1	0
rs11867172	0	0	0	1	0
rs11867174	0	0	0	1	0
rs11867183	0	0	0	0	1
rs11867186	0	0	0	1	0
rs11867200	0	0	0	1	0
rs11867206	0	0	0	1	0
rs11867207	0	0	0	1	0
rs11867208	1	0	0	0	0
rs11867213	0	0	0	1	0
rs11867244	0	0	0	1	0
rs11867266	0	0	0	1	0
rs11867310	0	0	0	1	0
rs11867314	0	0	0	1	0
rs11867338	0	0	0	1	0
rs11867345	1	0	0	0	0
rs11867386	0	0	0	1	0
rs11867394	0	0	0	1	0
rs11867421	0	0	0	1	0
rs11867426	0	0	0	1	0
rs11867430	0	0	0	0	1
rs11867438	0	0	0	1	0
rs11867459	0	0	0	1	0
rs11867479	0	0	1	0	0
rs11867544	0	0	0	1	0
rs11867547	0	0	0	1	0
rs11867584	1	0	0	0	0
rs11867612	0	0	0	1	0
rs11867648	0	0	0	0	1
rs11867683	0	0	0	1	0
rs11867705	0	0	0	1	0
rs11867706	0	0	0	1	0
rs11867725	0	0	0	1	0
rs11867748	0	0	0	1	0
rs11867767	0	0	0	1	0
rs11867782	0	0	0	1	0
rs11867808	0	0	1	0	0
rs11867825	0	0	0	1	0
rs11867849	0	0	0	1	0
rs11867855	0	0	0	1	0
rs11867883	0	0	0	1	0
rs11867895	0	0	0	1	0
rs11867918	0	0	0	1	0
rs11867921	0	0	0	1	0
rs11867938	0	0	0	1	0
rs11867991	0	0	0	1	0
rs11868000	0	0	0	1	0
rs11868009	0	0	0	1	0
rs11868018	0	0	0	1	0
rs11868019	0	0	0	1	0
rs11868048	0	0	0	1	0
rs11868071	0	0	0	1	0
rs11868072	0	0	0	1	0
rs11868075	0	0	0	1	0
rs11868095	0	0	0	1	0
rs11868136	0	0	0	1	0
rs11868153	0	0	0	1	0
rs11868157	1	0	0	0	0
rs11868176	0	0	0	1	0
rs11868185	0	1	0	0	0
rs11868192	0	0	0	1	0
rs11868193	0	0	0	1	0
rs11868222	0	0	0	1	0
rs11868235	0	0	0	1	0
rs11868259	0	0	0	1	0
rs11868273	0	0	0	0	1
rs11868284	0	0	0	1	0
rs11868327	0	0	0	1	0
rs11868360	0	0	0	1	0
rs11868361	0	0	0	1	0
rs11868368	0	0	0	1	0
rs11868378	0	0	0	1	0
rs11868381	0	0	0	0	1
rs11868411	0	0	0	1	0
rs11868476	0	0	0	1	0
rs11868489	0	0	0	0	1
rs11868490	0	0	0	1	0
rs11868491	1	0	0	0	0
rs11868496	0	0	0	1	0
rs11868504	0	0	0	1	0
rs11868511	0	0	0	1	0
rs11868555	0	0	0	1	0
rs11868566	0	0	0	1	0
rs11868578	0	0	0	1	0
rs11868587	0	0	0	1	0
rs11868588	0	0	0	1	0
rs11868600	0	0	0	1	0
rs11868620	0	0	0	1	0
rs11868627	0	0	0	1	0
rs11868628	0	0	0	1	0
rs11868631	0	1	0	0	0
rs11868633	0	0	0	1	0
rs11868668	0	0	0	1	0
rs11868678	0	0	0	1	0
rs11868704	0	0	0	1	0
rs11868708	0	0	0	1	0
rs11868743	0	0	0	1	0
rs11868767	0	0	0	1	0
rs11868794	0	0	0	1	0
rs11868795	0	0	0	1	0
rs11868803	0	0	0	1	0
rs11868809	0	0	0	1	0
rs11868813	0	0	0	1	0
rs11868820	0	0	0	1	0
rs11868854	0	0	0	1	0
rs11868892	0	0	0	1	0
rs11868916	0	0	0	1	0
rs11868917	0	0	0	1	0
rs11868932	0	1	0	0	0
rs11868949	0	0	0	1	0
rs11868966	0	0	0	1	0
rs11868994	0	0	0	1	0
rs11869073	0	0	0	0	1
rs11869096	0	0	0	1	0
rs11869104	0	0	1	0	0
rs11869106	0	0	0	1	0
rs11869111	0	0	0	1	0
rs11869120	0	0	0	1	0
rs11869142	1	0	0	0	0
rs11869161	0	0	0	0	1
rs11869192	0	0	0	1	0
rs11869228	0	0	0	1	0
rs11869256	0	0	0	1	0
rs11869258	0	0	0	0	1
rs11869262	0	0	0	1	0
rs11869269	0	0	0	1	0
rs11869271	0	0	0	0	1
rs11869274	0	0	0	1	0
rs11869294	0	0	0	1	0
rs11869318	0	0	0	1	0
rs11869319	0	0	0	1	0
rs11869348	0	0	0	0	1
rs11869351	0	0	0	1	0
rs11869417	1	0	0	0	0
rs11869419	0	0	0	1	0
rs11869421	0	0	0	1	0
rs11869428	1	0	0	0	0
rs11869431	0	0	0	1	0
rs11869450	0	0	0	1	0
rs11869454	0	0	0	0	1
rs11869485	0	0	0	1	0
rs11869491	1	0	0	0	0
rs11869505	0	0	0	1	0
rs11869515	0	0	0	1	0
rs11869522	0	0	0	1	0
rs11869536	1	0	0	0	0
rs11869563	0	0	0	1	0
rs11869566	0	0	0	1	0
rs11869582	0	0	0	1	0
rs11869600	1	0	0	0	0
rs11869601	0	0	0	1	0
rs11869608	0	0	0	1	0
rs11869617	0	0	0	1	0
rs11869618	0	0	0	1	0
rs11869619	0	0	0	1	0
rs11869626	0	0	0	1	0
rs11869629	0	0	0	0	1
rs11869666	0	0	0	1	0
rs11869677	0	0	0	1	0
rs11869712	0	0	0	1	0
rs11869713	0	0	0	1	0
rs11869737	0	0	0	1	0
rs11869747	0	0	1	0	0
rs11869748	0	0	0	1	0
rs11869760	0	0	0	1	0
rs11869779	0	0	0	1	0
rs11869805	0	0	0	1	0
rs11869822	0	0	0	1	0
rs11869830	0	1	0	0	0
rs11869840	0	1	0	0	0
rs11869844	0	0	0	1	0
rs11869861	0	0	0	1	0
rs11869893	0	0	0	1	0
rs11869948	0	0	0	1	0
rs11869952	0	0	0	1	0
rs11869963	0	0	0	1	0
rs11869999	0	0	0	1	0
rs11870006	0	0	0	0	1
rs11870030	0	0	0	1	0
rs11870040	0	1	0	0	0
rs11870078	0	0	0	1	0
rs11870087	0	0	0	1	0
rs11870124	0	0	0	1	0
rs11870126	0	0	0	1	0
rs11870127	0	0	0	1	0
rs11870138	0	0	0	1	0
rs11870147	0	0	0	0	1
rs11870164	0	0	0	1	0
rs11870168	0	0	0	0	1
rs11870210	0	0	0	1	0
rs11870212	0	0	0	0	1
rs11870217	0	0	0	1	0
rs11870259	0	0	0	1	0
rs11870265	0	0	0	1	0
rs11870277	0	0	0	1	0
rs11870307	0	0	0	1	0
rs11870322	0	0	0	1	0
rs11870338	0	0	0	0	1
rs11870347	0	0	0	1	0
rs11870383	0	0	0	1	0
rs11870403	0	0	0	1	0
rs11870407	0	0	0	1	0
rs11870408	0	0	0	1	0
rs11870415	0	0	1	0	0
rs11870484	0	0	0	1	0
rs11870487	0	0	0	1	0
rs11870495	0	0	0	1	0
rs11870501	0	0	0	1	0
rs11870506	0	0	0	1	0
rs11870524	0	0	0	1	0
rs11870540	0	0	0	0	1
rs11870600	0	1	0	0	0
rs11870608	0	0	0	1	0
rs11870612	0	1	0	0	0
rs11870634	0	0	0	1	0
rs11870637	0	0	0	1	0
rs11870656	0	0	0	1	0
rs11870660	1	0	0	0	0
rs11870667	0	0	0	1	0
rs11870737	0	0	0	0	1
rs11870760	0	0	1	0	0
rs11870767	0	0	0	1	0
rs11870773	0	0	0	1	0
rs11870775	0	0	0	1	0
rs11870790	0	0	0	1	0
rs11870883	0	0	0	1	0
rs11870913	0	1	0	0	0
rs11870928	0	0	1	0	0
rs11870939	0	0	1	0	0
rs11870972	0	0	0	1	0
rs11870986	0	0	0	1	0
rs11870990	0	0	1	0	0
rs11871018	0	0	0	1	0
rs11871024	0	0	0	1	0
rs11871028	0	0	0	1	0
rs11871043	0	0	0	1	0
rs11871046	0	0	0	1	0
rs11871052	0	1	0	0	0
rs11871054	0	0	0	1	0
rs11871062	0	0	0	1	0
rs11871069	0	0	0	1	0
rs11871076	0	0	0	1	0
rs11871077	0	0	0	1	0
rs11871088	0	0	0	1	0
rs11871096	0	0	1	0	0
rs11871097	0	0	0	1	0
rs11871145	0	0	0	1	0
rs11871181	0	0	0	1	0
rs11871188	0	0	0	1	0
rs11871200	0	0	1	0	0
rs11871217	0	0	0	1	0
rs11871219	0	0	0	1	0
rs11871230	0	0	0	1	0
rs11871231	1	0	0	0	0
rs11871232	0	0	0	1	0
rs11871236	0	0	0	1	0
rs11871260	0	1	0	0	0
rs11871263	0	0	1	0	0
rs11871277	0	0	0	1	0
rs11871302	0	1	0	0	0
rs11871306	0	1	0	0	0
rs11871308	0	0	0	1	0
rs11871321	0	0	0	1	0
rs11871364	0	1	0	0	0
rs11871392	0	0	0	1	0
rs11871395	0	0	0	1	0
rs11871429	0	0	0	1	0
rs11871463	0	0	0	1	0
rs11871464	0	0	0	1	0
rs11871509	0	0	0	1	0
rs11871648	0	0	0	1	0
rs11871667	1	0	0	0	0
rs11871673	0	0	0	1	0
rs11871685	0	0	0	0	1
rs11871688	0	0	0	1	0
rs11871709	0	0	0	1	0
rs11871716	0	0	0	1	0
rs11871761	0	0	0	1	0
rs11871772	0	0	0	0	1
rs11871783	0	0	0	1	0
rs11871791	0	0	0	1	0
rs11871812	0	0	0	1	0
rs11871813	0	0	0	1	0
rs11871827	0	0	0	0	1
rs11871873	0	0	0	1	0
rs11871875	0	0	0	1	0
rs11871899	1	0	0	0	0
rs11871916	1	0	0	0	0
rs11871945	0	0	0	0	1
rs11871952	0	0	0	0	1
rs11871961	0	0	0	1	0
rs11871984	0	0	0	1	0
rs11871998	0	1	0	0	0
rs11872004	0	0	0	1	0
rs11872031	0	0	0	1	0
rs11872032	0	0	0	1	0
rs11872041	0	0	0	1	0
rs11872052	0	0	0	1	0
rs11872062	0	0	0	1	0
rs11872068	0	0	0	1	0
rs11872098	0	0	0	1	0
rs11872146	0	0	0	1	0
rs11872147	0	0	0	1	0
rs11872153	0	0	0	1	0
rs11872196	0	0	0	1	0
rs11872201	0	0	0	1	0
rs11872255	0	0	0	1	0
rs11872273	0	0	0	1	0
rs11872374	0	0	0	1	0
rs11872390	0	0	0	1	0
rs11872460	0	0	0	1	0
rs11872479	0	0	0	1	0
rs11872541	0	0	0	1	0
rs11872553	0	0	0	1	0
rs11872564	0	0	0	1	0
rs11872602	0	0	0	1	0
rs11872646	0	0	0	1	0
rs11872657	0	0	0	1	0
rs11872708	0	0	0	1	0
rs11872728	0	0	0	1	0
rs11872806	0	0	0	1	0
rs11872808	0	0	0	1	0
rs11872857	0	0	0	1	0
rs11872881	0	0	0	1	0
rs11872926	0	0	0	1	0
rs11872965	0	0	0	1	0
rs11873052	0	0	0	1	0
rs11873166	0	0	0	1	0
rs11873190	0	0	0	1	0
rs11873192	0	0	0	1	0
rs11873242	0	0	0	1	0
rs11873407	0	0	0	1	0
rs11873419	0	0	0	1	0
rs11873424	0	0	0	1	0
rs11873533	0	0	0	1	0
rs11873590	0	0	0	1	0
rs11873597	0	0	0	1	0
rs11873621	0	0	0	1	0
rs11873631	0	0	0	1	0
rs11873632	0	0	0	1	0
rs11873636	0	0	0	1	0
rs11873667	0	0	0	1	0
rs11873755	0	0	0	1	0
rs11873796	0	0	0	1	0
rs11873906	0	0	0	1	0
rs11873985	0	0	0	1	0
rs11874021	0	0	0	1	0
rs11874022	0	0	0	1	0
rs11874084	0	0	0	1	0
rs11874161	0	0	0	1	0
rs11874169	0	0	0	1	0
rs11874221	0	0	0	1	0
rs11874260	0	0	0	1	0
rs11874319	0	0	0	1	0
rs11874388	0	0	0	1	0
rs11874392	0	0	0	1	0
rs11874422	0	0	0	1	0
rs11874541	0	0	0	1	0
rs11874544	0	0	0	1	0
rs11874578	0	0	0	1	0
rs11874649	0	0	0	1	0
rs11874654	0	0	0	1	0
rs11874703	0	0	0	1	0
rs11874767	0	0	0	1	0
rs11874769	0	0	0	1	0
rs11874831	0	0	0	1	0
rs11874858	0	0	0	1	0
rs11874896	0	0	0	1	0
rs11875075	0	0	0	1	0
rs11875120	0	0	0	1	0
rs11875278	0	0	0	1	0
rs11875319	0	0	0	1	0
rs11875320	0	0	0	1	0
rs11875377	0	0	0	1	0
rs11875426	0	0	0	1	0
rs11875450	0	0	0	1	0
rs11875533	0	0	0	1	0
rs11875840	0	0	0	1	0
rs11875863	0	0	0	1	0
rs11875996	0	0	0	1	0
rs11876037	0	0	0	1	0
rs11876050	0	0	0	1	0
rs11876094	0	0	0	1	0
rs11876098	0	0	0	1	0
rs11876144	0	0	0	1	0
rs11876221	0	0	0	1	0
rs11876257	0	0	0	1	0
rs11876269	0	0	0	1	0
rs11876270	0	0	0	1	0
rs11876330	0	0	0	1	0
rs11876359	0	0	0	1	0
rs11876399	0	0	0	1	0
rs11876415	0	0	0	1	0
rs11876462	0	0	0	1	0
rs11876484	0	0	0	1	0
rs11876494	0	0	0	1	0
rs11876534	0	0	0	1	0
rs11876618	0	0	0	1	0
rs11876622	0	0	0	1	0
rs11876749	0	0	0	1	0
rs11876790	0	0	0	1	0
rs11876799	0	0	1	0	0
rs11876829	0	0	0	1	0
rs11876849	0	0	0	1	0
rs11877039	0	0	0	1	0
rs11877047	0	0	0	1	0
rs11877131	0	0	0	1	0
rs11877154	0	0	0	1	0
rs11877190	0	0	0	1	0
rs11877273	0	0	1	0	0
rs11877294	0	0	0	1	0
rs11877336	0	0	0	1	0
rs11877367	0	0	0	1	0
rs11877381	0	0	0	1	0
rs11877411	0	0	0	1	0
rs11877513	0	0	0	1	0
rs11877598	0	0	0	1	0
rs11877605	0	0	0	1	0
rs11877651	0	0	0	1	0
rs11877669	0	0	0	1	0
rs11877683	0	0	0	1	0
rs11877688	0	0	0	1	0
rs11877727	0	0	0	1	0
rs11877797	0	0	0	1	0
rs11877859	0	0	0	1	0
rs11877873	0	0	0	1	0
rs11877943	0	0	0	1	0
rs11877968	0	0	0	1	0
rs11878026	0	0	0	1	0
rs11878104	0	0	0	1	0
rs11878137	0	0	0	1	0
rs11878143	0	0	0	1	0
rs11878165	0	0	0	1	0
rs11878172	0	0	0	1	0
rs11878198	0	0	0	1	0
rs11878203	0	0	0	1	0
rs11878234	0	0	0	1	0
rs11878235	0	0	0	1	0
rs11878261	0	0	0	1	0
rs11878269	0	0	0	1	0
rs11878283	0	0	0	1	0
rs11878287	0	0	0	1	0
rs11878322	0	0	0	1	0
rs11878348	0	0	0	1	0
rs11878377	0	0	0	1	0
rs11878397	0	0	0	1	0
rs11878404	0	0	0	1	0
rs11878415	0	0	0	1	0
rs11878416	0	0	0	1	0
rs11878432	0	0	0	1	0
rs11878433	1	0	0	0	0
rs11878444	0	0	0	1	0
rs11878448	0	1	0	0	0
rs11878464	0	0	0	1	0
rs11878475	1	0	0	0	0
rs11878478	0	0	0	1	0
rs11878480	0	0	0	1	0
rs11878489	0	0	0	1	0
rs11878490	0	0	0	1	0
rs11878491	0	0	0	1	0
rs11878492	0	0	0	1	0
rs11878506	0	0	0	1	0
rs11878516	0	0	0	1	0
rs11878545	0	0	0	1	0
rs11878547	0	0	0	1	0
rs11878551	0	1	0	0	0
rs11878560	0	0	0	1	0
rs11878562	1	0	0	0	0
rs11878567	0	0	0	1	0
rs11878573	0	0	0	1	0
rs11878588	0	0	0	1	0
rs11878591	0	1	0	0	0
rs11878597	0	0	1	0	0
rs11878617	0	0	0	1	0
rs11878620	0	1	0	0	0
rs11878636	0	0	0	1	0
rs11878644	1	0	0	0	0
rs11878664	0	0	0	1	0
rs11878677	0	1	0	0	0
rs11878707	0	0	0	1	0
rs11878726	0	0	0	1	0
rs11878729	0	1	0	0	0
rs11878732	0	0	0	1	0
rs11878738	0	0	0	1	0
rs11878743	0	0	0	1	0
rs11878763	0	0	0	1	0
rs11878779	0	0	0	1	0
rs11878789	0	0	0	1	0
rs11878790	0	0	1	0	0
rs11878810	0	1	0	0	0
rs11878819	0	0	0	1	0
rs11878834	0	0	0	1	0
rs11878880	0	0	0	1	0
rs11878916	0	1	0	0	0
rs11878917	0	0	0	1	0
rs11878928	1	0	0	0	0
rs11878930	0	0	0	1	0
rs11878933	0	0	0	1	0
rs11878965	0	0	0	1	0
rs11878980	0	0	0	1	0
rs11879018	0	0	0	1	0
rs11879028	0	0	0	1	0
rs11879088	0	0	0	1	0
rs11879143	0	0	0	1	0
rs11879149	0	0	0	1	0
rs11879180	0	0	0	1	0
rs11879191	0	0	0	1	0
rs11879193	0	1	0	0	0
rs11879199	0	0	0	1	0
rs11879295	0	0	0	1	0
rs11879299	0	0	0	1	0
rs11879306	0	0	0	1	0
rs11879310	0	0	0	1	0
rs11879379	0	0	0	1	0
rs11879385	0	0	0	1	0
rs11879392	0	0	1	0	0
rs11879431	0	0	0	1	0
rs11879445	0	0	0	1	0
rs11879447	0	0	0	1	0
rs11879469	0	0	0	0	1
rs11879484	0	1	0	0	0
rs11879501	0	0	0	1	0
rs11879509	0	0	0	1	0
rs11879518	0	0	0	1	0
rs11879537	0	0	0	1	0
rs11879556	0	0	0	1	0
rs11879571	0	0	0	1	0
rs11879581	0	0	0	1	0
rs11879599	0	0	0	1	0
rs11879604	0	0	0	1	0
rs11879621	1	0	0	0	0
rs11879626	0	0	0	1	0
rs11879628	0	0	0	1	0
rs11879629	0	0	0	1	0
rs11879644	0	0	0	1	0
rs11879645	0	0	0	1	0
rs11879660	0	0	0	1	0
rs11879687	0	0	0	1	0
rs11879703	0	0	0	1	0
rs11879755	0	0	0	1	0
rs11879804	0	0	0	1	0
rs11879819	0	0	0	1	0
rs11879847	0	0	0	1	0
rs11879852	0	0	0	1	0
rs11879884	0	0	0	1	0
rs11879930	0	0	0	1	0
rs11879932	0	0	0	1	0
rs11879934	0	0	0	1	0
rs11879985	0	0	0	1	0
rs11879994	0	0	0	1	0
rs11880016	1	0	0	0	0
rs11880040	1	0	0	0	0
rs11880048	0	0	0	1	0
rs11880056	0	0	0	1	0
rs11880063	0	0	0	1	0
rs11880065	1	0	0	0	0
rs11880092	1	0	0	0	0
rs11880103	0	0	0	1	0
rs11880111	0	0	0	1	0
rs11880112	0	0	0	1	0
rs11880124	0	1	0	0	0
rs11880130	0	0	0	1	0
rs11880197	0	0	0	1	0
rs11880198	1	0	0	0	0
rs11880210	0	0	0	1	0
rs11880220	0	0	0	1	0
rs11880224	0	0	0	1	0
rs11880250	0	0	0	1	0
rs11880284	0	0	0	1	0
rs11880302	0	0	0	1	0
rs11880305	0	0	0	1	0
rs11880306	0	0	0	1	0
rs11880318	0	0	1	0	0
rs11880337	0	0	0	1	0
rs11880388	0	0	0	1	0
rs11880408	0	0	0	1	0
rs11880419	0	0	0	1	0
rs11880437	1	0	0	0	0
rs11880482	0	0	0	1	0
rs11880497	1	0	0	0	0
rs11880532	0	0	0	1	0
rs11880551	0	0	0	1	0
rs11880553	0	0	0	1	0
rs11880563	0	0	0	1	0
rs11880565	0	0	0	1	0
rs11880604	0	0	0	1	0
rs11880607	0	0	0	1	0
rs11880611	0	0	0	1	0
rs11880660	0	0	0	1	0
rs11880662	0	0	0	1	0
rs11880724	0	0	0	1	0
rs11880735	1	0	0	0	0
rs11880758	1	0	0	0	0
rs11880774	0	0	0	1	0
rs11880778	0	0	0	1	0
rs11880825	1	0	0	0	0
rs11880838	0	0	0	1	0
rs11880846	0	0	0	1	0
rs11880856	0	0	0	1	0
rs11880863	1	0	0	0	0
rs11880897	0	0	0	1	0
rs11881000	0	0	0	1	0
rs11881002	0	0	0	1	0
rs11881004	0	0	0	1	0
rs11881006	0	0	0	1	0
rs11881057	0	0	0	1	0
rs11881103	0	0	0	1	0
rs11881113	0	0	0	1	0
rs11881149	0	0	0	1	0
rs11881157	0	0	0	1	0
rs11881171	0	0	0	1	0
rs11881192	0	0	0	1	0
rs11881195	0	0	0	1	0
rs11881212	0	0	0	1	0
rs11881219	0	0	0	1	0
rs11881242	0	0	0	1	0
rs11881273	1	0	0	0	0
rs11881277	0	0	0	1	0
rs11881305	0	0	0	1	0
rs11881325	0	0	0	1	0
rs11881336	0	0	0	1	0
rs11881424	0	0	0	1	0
rs11881438	0	0	0	1	0
rs11881441	0	0	0	1	0
rs11881458	0	0	0	1	0
rs11881517	0	0	0	1	0
rs11881573	0	0	0	1	0
rs11881574	0	0	0	1	0
rs11881595	0	1	0	0	0
rs11881618	0	1	0	0	0
rs11881630	0	0	0	1	0
rs11881643	0	0	0	1	0
rs11881645	0	0	0	1	0
rs11881683	0	0	0	1	0
rs11881712	0	0	0	1	0
rs11881732	0	1	0	0	0
rs11881750	0	0	0	1	0
rs11881805	0	0	0	1	0
rs11881828	0	0	0	1	0
rs11881839	0	0	0	1	0
rs11881863	0	0	0	1	0
rs11881883	0	0	0	1	0
rs11881890	0	0	0	1	0
rs11881891	0	0	0	1	0
rs11881892	0	0	0	1	0
rs11881893	0	0	0	1	0
rs11881939	0	0	0	1	0
rs11881946	0	0	0	1	0
rs11881967	1	0	0	0	0
rs11882025	0	0	0	1	0
rs11882082	0	0	0	1	0
rs11882084	1	0	0	0	0
rs11882104	0	0	0	1	0
rs11882112	1	0	0	0	0
rs11882123	0	0	1	0	0
rs11882138	0	0	0	0	1
rs11882150	0	0	0	1	0
rs11882182	0	0	0	1	0
rs11882183	0	0	0	1	0
rs11882188	0	0	0	1	0
rs11882226	0	0	0	1	0
rs11882270	0	0	0	1	0
rs11882285	0	1	0	0	0
rs11882289	0	1	0	0	0
rs11882319	0	0	0	1	0
rs11882325	0	0	0	1	0
rs11882337	0	1	0	0	0
rs11882346	0	0	0	1	0
rs11882370	0	0	0	1	0
rs11882386	0	0	0	1	0
rs11882442	0	1	0	0	0
rs11882474	0	0	0	1	0
rs11882496	0	0	0	1	0
rs11882508	1	0	0	0	0
rs11882510	1	0	0	0	0
rs11882587	0	0	0	1	0
rs11882594	0	0	0	1	0
rs11882654	0	1	0	0	0
rs11882670	0	0	0	1	0
rs11882677	0	0	0	1	0
rs11882719	1	0	0	0	0
rs11882786	0	0	0	1	0
rs11882789	0	0	0	1	0
rs11882798	0	0	0	1	0
rs11882811	0	0	0	1	0
rs11882864	0	1	0	0	0
rs11882882	0	0	0	1	0
rs11882895	0	0	0	1	0
rs11882912	0	0	0	1	0
rs11882930	1	0	0	0	0
rs11882945	0	0	0	1	0
rs11882947	0	0	0	1	0
rs11882956	0	0	0	1	0
rs11882992	0	0	0	1	0
rs11883045	0	0	0	1	0
rs11883065	0	0	0	1	0
rs11883086	0	0	0	1	0
rs11883111	0	0	0	1	0
rs11883130	0	0	0	1	0
rs11883131	0	0	0	1	0
rs11883160	0	0	0	1	0
rs11883187	0	0	0	1	0
rs11883189	0	0	0	1	0
rs11883195	0	0	0	1	0
rs11883202	0	0	0	1	0
rs11883232	0	0	0	1	0
rs11883254	0	0	0	1	0
rs11883255	0	0	0	1	0
rs11883258	0	0	0	1	0
rs11883285	0	0	0	1	0
rs11883325	0	0	0	1	0
rs11883381	0	0	0	1	0
rs11883393	0	0	0	0	1
rs11883400	0	0	0	1	0
rs11883412	0	1	0	0	0
rs11883457	0	0	0	1	0
rs11883473	0	1	0	0	0
rs11883501	0	0	0	1	0
rs11883506	1	0	0	0	0
rs11883509	0	1	0	0	0
rs11883543	1	0	0	0	0
rs11883596	0	0	0	1	0
rs11883597	0	0	0	0	1
rs11883688	1	0	0	0	0
rs11883737	0	0	0	1	0
rs11883745	0	0	0	1	0
rs11883756	0	0	0	1	0
rs11883764	0	0	0	1	0
rs11883794	0	0	0	1	0
rs11883867	1	0	0	0	0
rs11883910	0	0	0	1	0
rs11883916	1	0	0	0	0
rs11883934	0	0	0	1	0
rs11883962	0	0	0	1	0
rs11884014	0	0	1	0	0
rs11884037	0	1	0	0	0
rs11884043	0	0	0	1	0
rs11884112	0	0	0	1	0
rs11884122	0	0	0	1	0
rs11884188	0	0	1	0	0
rs11884189	0	0	0	1	0
rs11884214	1	0	0	0	0
rs11884230	1	0	0	0	0
rs11884248	0	0	0	1	0
rs11884252	0	0	0	1	0
rs11884259	0	0	0	1	0
rs11884260	0	0	0	1	0
rs11884269	0	0	1	0	0
rs11884283	0	0	0	1	0
rs11884382	0	0	0	1	0
rs11884389	0	0	0	1	0
rs11884395	0	0	0	1	0
rs11884404	0	0	0	1	0
rs11884420	0	0	0	1	0
rs11884454	0	0	1	0	0
rs11884471	0	1	0	0	0
rs11884526	0	1	0	0	0
rs11884535	0	0	0	1	0
rs11884554	0	0	0	1	0
rs11884561	0	0	0	1	0
rs11884616	0	1	0	0	0
rs11884637	0	0	0	1	0
rs11884640	0	1	0	0	0
rs11884642	0	1	0	0	0
rs11884674	0	0	0	1	0
rs11884699	0	0	0	1	0
rs11884723	0	1	0	0	0
rs11884755	0	1	0	0	0
rs11884764	0	0	0	1	0
rs11884801	0	1	0	0	0
rs11884815	0	0	0	1	0
rs11884824	0	1	0	0	0
rs11884857	0	0	0	1	0
rs11884867	0	0	0	1	0
rs11884898	0	0	0	1	0
rs11884903	0	0	0	1	0
rs11884938	0	0	0	1	0
rs11884999	0	0	0	0	1
rs11885134	0	0	0	1	0
rs11885175	0	0	0	1	0
rs11885202	0	1	0	0	0
rs11885215	0	1	0	0	0
rs11885222	0	0	0	1	0
rs11885246	0	1	0	0	0
rs11885283	0	0	0	1	0
rs11885290	0	1	0	0	0
rs11885325	0	1	0	0	0
rs11885350	0	0	1	0	0
rs11885415	0	1	0	0	0
rs11885427	0	1	0	0	0
rs11885445	0	1	0	0	0
rs11885469	0	0	0	1	0
rs11885497	0	0	0	1	0
rs11885511	0	0	1	0	0
rs11885514	0	0	0	1	0
rs11885595	0	0	0	1	0
rs11885600	0	1	0	0	0
rs11885626	0	0	0	1	0
rs11885646	0	0	0	1	0
rs11885652	0	0	0	1	0
rs11885656	0	0	0	1	0
rs11885663	0	1	0	0	0
rs11885664	0	0	0	1	0
rs11885667	0	0	0	1	0
rs11885670	1	0	0	0	0
rs11885686	0	1	0	0	0
rs11885731	0	0	0	1	0
rs11885752	0	0	0	1	0
rs11885773	0	0	0	1	0
rs11885798	0	1	0	0	0
rs11885811	0	0	0	1	0
rs11885876	0	0	0	1	0
rs11885877	0	0	1	0	0
rs11885897	0	0	0	1	0
rs11885969	0	0	0	1	0
rs11885999	0	0	0	1	0
rs11886024	0	0	0	1	0
rs11886043	1	0	0	0	0
rs11886054	0	0	0	1	0
rs11886064	1	0	0	0	0
rs11886088	1	0	0	0	0
rs11886091	0	0	0	1	0
rs11886096	0	1	0	0	0
rs11886147	0	0	0	1	0
rs11886160	1	0	0	0	0
rs11886170	0	1	0	0	0
rs11886235	1	0	0	0	0
rs11886265	0	0	0	1	0
rs11886288	0	0	0	1	0
rs11886339	1	0	0	0	0
rs11886353	0	0	0	1	0
rs11886366	0	0	0	1	0
rs11886383	0	0	0	1	0
rs11886462	0	0	0	1	0
rs11886475	0	0	0	1	0
rs11886489	0	1	0	0	0
rs11886522	0	0	0	1	0
rs11886558	0	0	0	1	0
rs11886559	0	0	0	1	0
rs11886580	0	1	0	0	0
rs11886613	0	1	0	0	0
rs11886642	0	1	0	0	0
rs11886644	1	0	0	0	0
rs11886690	0	1	0	0	0
rs11886694	0	0	0	1	0
rs11886710	0	0	1	0	0
rs11886722	0	0	0	1	0
rs11886736	0	0	0	1	0
rs11886745	0	0	0	1	0
rs11886809	0	0	0	1	0
rs11886814	0	0	0	1	0
rs11886820	0	0	1	0	0
rs11886863	0	0	0	1	0
rs11886874	0	0	0	1	0
rs11886877	0	0	0	1	0
rs11886883	0	0	0	1	0
rs11886912	0	0	1	0	0
rs11886924	0	0	0	1	0
rs11886931	0	0	0	1	0
rs11886997	0	0	0	1	0
rs11887018	0	0	0	1	0
rs11887100	0	0	0	1	0
rs11887138	0	0	1	0	0
rs11887208	0	0	1	0	0
rs11887282	1	0	0	0	0
rs11887299	0	0	0	0	1
rs11887323	0	0	0	1	0
rs11887344	0	0	0	1	0
rs11887348	0	0	0	1	0
rs11887397	0	0	0	1	0
rs11887401	0	0	0	1	0
rs11887405	0	0	0	1	0
rs11887412	0	1	0	0	0
rs11887446	0	1	0	0	0
rs11887466	0	0	0	1	0
rs11887496	0	0	0	1	0
rs11887549	0	0	0	1	0
rs11887593	0	0	0	1	0
rs11887612	1	0	0	0	0
rs11887702	0	0	1	0	0
rs11887799	0	0	0	1	0
rs11887860	0	1	0	0	0
rs11887884	0	0	0	1	0
rs11887892	0	0	0	1	0
rs11887898	0	0	0	1	0
rs11887947	1	0	0	0	0
rs11887962	0	0	0	1	0
rs11887965	0	0	0	1	0
rs11887993	0	0	0	1	0
rs11888024	0	0	0	1	0
rs11888045	0	0	0	1	0
rs11888085	0	0	0	1	0
rs11888095	0	0	0	1	0
rs11888101	0	0	0	1	0
rs11888145	0	0	0	1	0
rs11888158	0	0	1	0	0
rs11888171	0	0	0	1	0
rs11888212	0	1	0	0	0
rs11888218	0	0	0	1	0
rs11888222	0	0	0	1	0
rs11888224	0	1	0	0	0
rs11888228	0	0	0	1	0
rs11888242	0	0	0	0	1
rs11888289	0	0	0	1	0
rs11888331	0	0	0	1	0
rs11888357	0	0	0	1	0
rs11888384	0	0	0	1	0
rs11888469	0	0	0	1	0
rs11888500	0	1	0	0	0
rs11888507	0	1	0	0	0
rs11888521	0	0	0	1	0
rs11888536	0	1	0	0	0
rs11888554	0	0	0	1	0
rs11888555	0	1	0	0	0
rs11888644	0	0	0	1	0
rs11888665	0	0	0	1	0
rs11888698	0	0	0	1	0
rs11888716	1	0	0	0	0
rs11888731	0	1	0	0	0
rs11888795	0	0	0	1	0
rs11888811	0	0	1	0	0
rs11888828	0	0	0	1	0
rs11888870	0	0	0	1	0
rs11888878	0	0	0	1	0
rs11888889	0	0	0	1	0
rs11888926	0	0	0	1	0
rs11888951	0	0	0	1	0
rs11889000	0	0	0	1	0
rs11889006	0	0	1	0	0
rs11889020	0	0	0	1	0
rs11889050	1	0	0	0	0
rs11889071	0	1	0	0	0
rs11889101	0	0	0	1	0
rs11889139	1	0	0	0	0
rs11889144	0	0	0	1	0
rs11889191	1	0	0	0	0
rs11889206	0	0	0	1	0
rs11889225	0	1	0	0	0
rs11889246	0	1	0	0	0
rs11889273	0	0	0	1	0
rs11889300	0	1	0	0	0
rs11889326	0	0	1	0	0
rs11889493	1	0	0	0	0
rs11889515	0	0	0	1	0
rs11889527	0	0	0	1	0
rs11889533	0	0	0	1	0
rs11889535	0	0	0	1	0
rs11889555	0	0	0	1	0
rs11889626	0	0	1	0	0
rs11889661	0	0	0	1	0
rs11889706	0	0	0	1	0
rs11889724	0	0	0	1	0
rs11889765	0	0	0	1	0
rs11889795	0	0	0	1	0
rs11889840	0	1	0	0	0
rs11889843	0	0	0	1	0
rs11889850	0	1	0	0	0
rs11889871	0	0	0	0	1
rs11889922	0	0	0	0	1
rs11889961	0	0	0	1	0
rs11889962	0	0	0	1	0
rs11889996	0	0	0	1	0
rs11890013	0	1	0	0	0
rs11890028	0	1	0	0	0
rs11890065	0	0	0	0	1
rs11890076	0	0	0	0	1
rs11890077	0	0	0	0	1
rs11890109	0	0	0	1	0
rs11890137	0	0	1	0	0
rs11890158	0	0	0	1	0
rs11890220	0	0	0	1	0
rs11890229	0	0	0	1	0
rs11890297	0	1	0	0	0
rs11890302	0	0	0	1	0
rs11890330	0	0	0	1	0
rs11890336	0	0	0	1	0
rs11890341	0	1	0	0	0
rs11890344	0	0	1	0	0
rs11890361	0	0	0	1	0
rs11890402	1	0	0	0	0
rs11890407	0	0	0	1	0
rs11890449	0	0	0	1	0
rs11890467	0	0	0	1	0
rs11890472	0	0	0	1	0
rs11890475	0	0	0	1	0
rs11890497	0	0	0	1	0
rs11890554	0	0	1	0	0
rs11890605	0	0	0	1	0
rs11890626	1	0	0	0	0
rs11890812	0	0	0	1	0
rs11890838	0	0	0	1	0
rs11890844	0	0	0	1	0
rs11890856	0	0	1	0	0
rs11890879	0	0	0	1	0
rs11890907	0	0	0	1	0
rs11890921	0	0	0	1	0
rs11890946	0	0	1	0	0
rs11890982	1	0	0	0	0
rs11891000	0	0	0	1	0
rs11891006	0	0	0	1	0
rs11891018	0	0	0	1	0
rs11891025	0	0	0	1	0
rs11891026	0	0	1	0	0
rs11891095	0	0	0	1	0
rs11891120	0	0	1	0	0
rs11891135	1	0	0	0	0
rs11891202	0	0	0	0	1
rs11891207	1	0	0	0	0
rs11891215	0	1	0	0	0
rs11891267	0	0	0	1	0
rs11891290	0	0	0	0	1
rs11891304	0	0	0	0	1
rs11891308	0	1	0	0	0
rs11891327	0	1	0	0	0
rs11891340	0	0	0	1	0
rs11891346	0	0	1	0	0
rs11891361	0	0	0	1	0
rs11891372	0	1	0	0	0
rs11891399	0	0	0	1	0
rs11891406	0	0	0	1	0
rs11891407	0	1	0	0	0
rs11891432	0	0	0	1	0
rs11891443	0	0	0	1	0
rs11891457	0	0	0	1	0
rs11891458	0	0	0	1	0
rs11891502	0	0	0	1	0
rs11891540	0	0	0	0	1
rs11891546	0	0	0	1	0
rs11891555	0	0	1	0	0
rs11891616	0	1	0	0	0
rs11891647	0	0	0	1	0
rs11891715	0	1	0	0	0
rs11891751	0	0	0	1	0
rs11891752	0	0	0	1	0
rs11891774	0	0	0	1	0
rs11891865	0	1	0	0	0
rs11891877	1	0	0	0	0
rs11891880	1	0	0	0	0
rs11891894	0	0	0	1	0
rs11891899	0	1	0	0	0
rs11891916	0	0	1	0	0
rs11891923	0	0	0	1	0
rs11891926	0	0	0	1	0
rs11892027	0	1	0	0	0
rs11892049	0	0	0	1	0
rs11892050	0	0	0	1	0
rs11892059	0	0	0	1	0
rs11892071	0	0	0	1	0
rs11892236	0	0	0	1	0
rs11892262	1	0	0	0	0
rs11892306	0	0	0	1	0
rs11892309	0	0	0	1	0
rs11892318	0	0	0	1	0
rs11892319	0	0	0	1	0
rs11892371	0	0	0	1	0
rs11892372	0	0	0	1	0
rs11892373	0	0	1	0	0
rs11892387	1	0	0	0	0
rs11892443	0	0	0	1	0
rs11892446	0	0	0	1	0
rs11892469	0	0	0	0	1
rs11892471	0	0	0	1	0
rs11892551	0	0	0	1	0
rs11892574	0	0	0	1	0
rs11892639	0	0	0	1	0
rs11892647	0	0	0	0	1
rs11892652	0	0	0	1	0
rs11892703	0	0	0	1	0
rs11892736	0	0	0	1	0
rs11892749	0	0	0	1	0
rs11892750	0	0	0	1	0
rs11892788	0	0	0	1	0
rs11892807	0	0	0	1	0
rs11892827	0	0	0	1	0
rs11892835	0	0	0	1	0
rs11892841	0	0	0	1	0
rs11892858	0	0	1	0	0
rs11892929	0	1	0	0	0
rs11892932	0	1	0	0	0
rs11892939	0	0	0	1	0
rs11892948	0	0	0	1	0
rs11893048	0	0	0	1	0
rs11893055	0	0	0	1	0
rs11893106	0	0	0	1	0
rs11893118	0	0	0	1	0
rs11893121	0	0	0	1	0
rs11893161	0	1	0	0	0
rs11893180	0	0	0	1	0
rs11893201	0	0	0	1	0
rs11893210	0	0	0	1	0
rs11893270	0	0	0	1	0
rs11893321	0	1	0	0	0
rs11893358	0	0	0	1	0
rs11893367	0	1	0	0	0
rs11893395	0	0	0	0	1
rs11893423	0	0	0	1	0
rs11893424	0	0	0	1	0
rs11893447	1	0	0	0	0
rs11893482	0	0	0	1	0
rs11893486	0	0	0	1	0
rs11893487	0	0	0	1	0
rs11893550	0	0	0	1	0
rs11893551	0	1	0	0	0
rs11893601	0	0	0	1	0
rs11893602	0	0	1	0	0
rs11893609	0	0	0	1	0
rs11893616	0	0	1	0	0
rs11893708	1	0	0	0	0
rs11893720	1	0	0	0	0
rs11893772	0	1	0	0	0
rs11893793	0	0	0	1	0
rs11893795	0	0	0	1	0
rs11893805	0	0	0	1	0
rs11893821	0	1	0	0	0
rs11893864	0	0	1	0	0
rs11893929	0	0	0	1	0
rs11893940	0	1	0	0	0
rs11893948	0	0	0	1	0
rs11893989	0	0	0	1	0
rs11894016	0	0	1	0	0
rs11894028	0	0	0	1	0
rs11894108	1	0	0	0	0
rs11894134	0	1	0	0	0
rs11894166	0	0	0	0	1
rs11894184	0	1	0	0	0
rs11894196	0	1	0	0	0
rs11894203	0	0	0	1	0
rs11894205	0	0	0	1	0
rs11894236	0	0	0	1	0
rs11894248	0	0	0	0	1
rs11894279	0	1	0	0	0
rs11894280	0	0	0	1	0
rs11894305	0	0	0	1	0
rs11894309	0	0	0	1	0
rs11894320	0	1	0	0	0
rs11894325	0	1	0	0	0
rs11894342	0	0	0	1	0
rs11894485	0	0	0	1	0
rs11894489	1	0	0	0	0
rs11894491	0	0	0	1	0
rs11894529	0	0	0	1	0
rs11894535	0	0	0	1	0
rs11894546	1	0	0	0	0
rs11894651	0	0	0	1	0
rs11894681	0	0	0	1	0
rs11894688	0	0	0	1	0
rs11894756	1	0	0	0	0
rs11894759	0	0	0	1	0
rs11894782	0	0	0	1	0
rs11894823	0	1	0	0	0
rs11894831	0	1	0	0	0
rs11894840	0	1	0	0	0
rs11894842	0	0	0	1	0
rs11894854	0	0	0	0	1
rs11894868	0	0	0	1	0
rs11894889	0	0	1	0	0
rs11894941	0	0	1	0	0
rs11894971	1	0	0	0	0
rs11894991	0	1	0	0	0
rs11895052	1	0	0	0	0
rs11895057	0	1	0	0	0
rs11895077	0	0	0	1	0
rs11895084	0	0	0	1	0
rs11895106	1	0	0	0	0
rs11895205	0	0	0	1	0
rs11895218	0	0	1	0	0
rs11895224	0	0	0	1	0
rs11895228	0	0	0	1	0
rs11895241	0	0	0	1	0
rs11895253	1	0	0	0	0
rs11895260	0	0	1	0	0
rs11895274	0	0	0	1	0
rs11895298	0	1	0	0	0
rs11895305	0	0	0	1	0
rs11895328	0	0	0	1	0
rs11895355	1	0	0	0	0
rs11895387	0	1	0	0	0
rs11895417	0	1	0	0	0
rs11895441	0	1	0	0	0
rs11895451	0	0	0	1	0
rs11895514	0	0	1	0	0
rs11895547	1	0	0	0	0
rs11895609	0	0	0	1	0
rs11895712	0	0	0	1	0
rs11895729	0	0	0	1	0
rs11895760	0	0	0	1	0
rs11895763	0	0	0	1	0
rs11895777	0	0	0	1	0
rs11895784	0	0	0	1	0
rs11895807	0	0	0	1	0
rs11895880	0	0	0	1	0
rs11895929	0	0	1	0	0
rs11895950	0	0	0	1	0
rs11895995	0	0	0	1	0
rs11896000	0	0	0	1	0
rs11896029	0	0	0	1	0
rs11896055	0	0	0	1	0
rs11896066	0	0	0	1	0
rs11896096	1	0	0	0	0
rs11896117	0	0	0	1	0
rs11896131	0	0	0	1	0
rs11896194	0	0	1	0	0
rs11896224	0	1	0	0	0
rs11896232	0	0	0	1	0
rs11896241	0	0	0	1	0
rs11896255	0	0	0	1	0
rs11896343	0	0	0	1	0
rs11896361	0	0	1	0	0
rs11896407	0	0	0	1	0
rs11896429	0	0	1	0	0
rs11896476	0	0	0	1	0
rs11896513	0	1	0	0	0
rs11896527	0	0	0	1	0
rs11896561	0	0	0	1	0
rs11896572	0	0	0	1	0
rs11896624	0	0	0	1	0
rs11896658	0	1	0	0	0
rs11896669	0	1	0	0	0
rs11896680	0	1	0	0	0
rs11896706	0	1	0	0	0
rs11896737	0	0	0	1	0
rs11896781	0	0	0	1	0
rs11896815	0	0	0	1	0
rs11896862	0	1	0	0	0
rs11896896	1	0	0	0	0
rs11896921	0	0	0	1	0
rs11896941	0	0	1	0	0
rs11896949	0	0	0	1	0
rs11896957	0	0	0	1	0
rs11896992	0	0	0	1	0
rs11896993	0	0	0	1	0
rs11897090	0	0	0	1	0
rs11897106	0	0	0	1	0
rs11897117	0	0	0	1	0
rs11897160	0	0	0	1	0
rs11897196	0	0	1	0	0
rs11897204	0	0	0	1	0
rs11897209	0	0	0	1	0
rs11897217	0	0	0	1	0
rs11897235	0	1	0	0	0
rs11897336	0	0	0	1	0
rs11897372	0	1	0	0	0
rs11897387	0	0	0	0	1
rs11897423	0	0	0	1	0
rs11897425	0	0	1	0	0
rs11897439	0	0	0	1	0
rs11897469	0	1	0	0	0
rs11897470	0	0	0	1	0
rs11897511	0	1	0	0	0
rs11897524	1	0	0	0	0
rs11897527	0	1	0	0	0
rs11897562	0	0	0	1	0
rs11897565	0	1	0	0	0
rs11897586	0	1	0	0	0
rs11897608	0	0	0	1	0
rs11897665	0	1	0	0	0
rs11897687	0	1	0	0	0
rs11897697	0	0	1	0	0
rs11897700	0	0	0	1	0
rs11897756	0	1	0	0	0
rs11897786	0	0	0	1	0
rs11897789	0	0	0	1	0
rs11897804	0	0	0	1	0
rs11897840	0	1	0	0	0
rs11897844	0	0	0	1	0
rs11897905	1	0	0	0	0
rs11897909	0	1	0	0	0
rs11897925	0	0	0	0	1
rs11897937	0	0	0	0	1
rs11897973	0	0	0	1	0
rs11897986	0	0	0	1	0
rs11898012	0	0	0	1	0
rs11898019	0	0	0	1	0
rs11898032	0	0	0	1	0
rs11898033	0	0	0	1	0
rs11898041	0	1	0	0	0
rs11898045	0	0	0	1	0
rs11898074	0	0	1	0	0
rs11898114	0	0	0	1	0
rs11898121	0	0	0	1	0
rs11898165	0	0	1	0	0
rs11898179	0	0	0	1	0
rs11898203	0	0	0	1	0
rs11898209	0	0	1	0	0
rs11898222	1	0	0	0	0
rs11898240	0	0	0	1	0
rs11898264	0	0	0	1	0
rs11898274	0	0	0	1	0
rs11898293	0	0	0	1	0
rs11898341	0	0	1	0	0
rs11898359	0	1	0	0	0
rs11898367	0	0	0	1	0
rs11898408	0	0	0	1	0
rs11898430	1	0	0	0	0
rs11898451	1	0	0	0	0
rs11898472	0	0	0	1	0
rs11898505	0	0	0	1	0
rs11898619	0	0	0	1	0
rs11898629	0	0	1	0	0
rs11898650	0	0	1	0	0
rs11898654	1	0	0	0	0
rs11898657	0	0	0	1	0
rs11898680	0	0	0	1	0
rs11898691	0	1	0	0	0
rs11898692	0	0	0	1	0
rs11898716	0	0	0	1	0
rs11898728	0	0	1	0	0
rs11898783	0	0	0	1	0
rs11898801	0	0	1	0	0
rs11898806	0	0	0	1	0
rs11898821	0	0	1	0	0
rs11898835	0	0	0	1	0
rs11898855	0	0	0	1	0
rs11898857	1	0	0	0	0
rs11898870	0	0	1	0	0
rs11898951	0	1	0	0	0
rs11898966	0	1	0	0	0
rs11898970	0	0	0	1	0
rs11898978	0	1	0	0	0
rs11899008	0	0	0	1	0
rs11899020	0	1	0	0	0
rs11899029	0	1	0	0	0
rs11899060	0	0	0	1	0
rs11899070	0	0	0	1	0
rs11899132	0	0	0	1	0
rs11899155	0	0	0	1	0
rs11899165	1	0	0	0	0
rs11899174	0	0	0	1	0
rs11899188	0	0	1	0	0
rs11899276	0	0	0	1	0
rs11899283	0	0	0	1	0
rs11899285	0	0	0	1	0
rs11899345	0	0	0	1	0
rs11899353	0	1	0	0	0
rs11899406	0	1	0	0	0
rs11899419	0	0	0	1	0
rs11899425	0	0	0	1	0
rs11899501	0	0	0	1	0
rs11899511	0	0	0	1	0
rs11899522	0	0	0	1	0
rs11899551	0	0	0	1	0
rs11899555	0	0	0	1	0
rs11899584	0	1	0	0	0
rs11899703	0	0	0	1	0
rs11899739	0	0	0	1	0
rs11899760	1	0	0	0	0
rs11899772	0	1	0	0	0
rs11899788	0	1	0	0	0
rs11899805	0	0	0	1	0
rs11899836	0	0	0	1	0
rs11899954	0	0	0	1	0
rs11899983	1	0	0	0	0
rs11900029	0	1	0	0	0
rs11900076	0	1	0	0	0
rs11900091	0	1	0	0	0
rs11900127	0	0	0	1	0
rs11900160	0	1	0	0	0
rs11900188	0	0	0	1	0
rs11900204	0	0	0	1	0
rs11900205	0	0	0	1	0
rs11900279	0	0	0	0	1
rs11900295	0	0	0	1	0
rs11900327	0	0	0	1	0
rs11900438	0	1	0	0	0
rs11900448	1	0	0	0	0
rs11900461	0	0	0	1	0
rs11900466	0	0	0	1	0
rs11900637	0	0	0	1	0
rs11900638	0	1	0	0	0
rs11900661	0	0	0	1	0
rs11900720	1	0	0	0	0
rs11900738	0	0	0	1	0
rs11900752	0	0	0	1	0
rs11900753	0	0	0	1	0
rs11900777	0	0	0	1	0
rs11900798	0	0	0	1	0
rs11900804	0	0	0	1	0
rs11900830	0	0	0	1	0
rs11900832	0	0	0	1	0
rs11900835	0	0	0	1	0
rs11900867	0	0	1	0	0
rs11900971	0	0	0	1	0
rs11901015	0	0	0	1	0
rs11901017	0	0	0	1	0
rs11901058	1	0	0	0	0
rs11901094	0	0	0	1	0
rs11901099	0	1	0	0	0
rs11901134	0	0	0	1	0
rs11901184	0	0	0	1	0
rs11901342	0	1	0	0	0
rs11901363	0	0	0	1	0
rs11901404	0	1	0	0	0
rs11901425	0	0	0	1	0
rs11901433	0	0	1	0	0
rs11901495	0	0	0	1	0
rs11901496	0	0	0	1	0
rs11901508	0	0	1	0	0
rs11901529	0	0	0	1	0
rs11901561	0	0	0	1	0
rs11901594	0	1	0	0	0
rs11901641	0	1	0	0	0
rs11901643	1	0	0	0	0
rs11901678	0	0	0	1	0
rs11901687	0	0	1	0	0
rs11901711	0	0	1	0	0
rs11901724	0	1	0	0	0
rs11901817	0	0	1	0	0
rs11901848	0	1	0	0	0
rs11901919	0	0	0	1	0
rs11901967	0	0	0	1	0
rs11902001	0	0	0	1	0
rs11902017	0	0	0	1	0
rs11902034	1	0	0	0	0
rs11902035	1	0	0	0	0
rs11902072	0	0	0	1	0
rs11902111	0	0	0	1	0
rs11902147	0	0	0	1	0
rs11902150	0	0	1	0	0
rs11902203	0	0	0	1	0
rs11902206	0	1	0	0	0
rs11902230	0	0	1	0	0
rs11902266	0	0	0	1	0
rs11902275	0	0	0	1	0
rs11902305	0	1	0	0	0
rs11902347	0	1	0	0	0
rs11902472	0	1	0	0	0
rs11902489	0	0	0	1	0
rs11902550	0	0	0	1	0
rs11902574	0	1	0	0	0
rs11902575	0	0	1	0	0
rs11902604	0	0	0	1	0
rs11902659	0	0	0	1	0
rs11902730	0	0	0	1	0
rs11902769	0	0	0	1	0
rs11902779	0	0	0	1	0
rs11902820	1	0	0	0	0
rs11902826	0	0	0	1	0
rs11902837	0	0	0	1	0
rs11902839	0	0	0	1	0
rs11902901	0	0	0	1	0
rs11902957	0	1	0	0	0
rs11902958	1	0	0	0	0
rs11902980	0	0	1	0	0
rs11902983	0	1	0	0	0
rs11902987	0	0	0	1	0
rs11903014	1	0	0	0	0
rs11903059	0	0	0	1	0
rs11903062	0	1	0	0	0
rs11903123	0	0	1	0	0
rs11903129	0	0	1	0	0
rs11903132	0	1	0	0	0
rs11903143	0	1	0	0	0
rs11903144	0	0	0	1	0
rs11903163	1	0	0	0	0
rs11903165	1	0	0	0	0
rs11903200	0	0	0	1	0
rs11903204	1	0	0	0	0
rs11903236	0	0	0	1	0
rs11903290	0	1	0	0	0
rs11903298	0	0	0	1	0
rs11903344	0	0	0	1	0
rs11903382	0	0	0	1	0
rs11903410	0	0	1	0	0
rs11903461	0	0	0	1	0
rs11903473	0	1	0	0	0
rs11903493	0	0	1	0	0
rs11903494	0	1	0	0	0
rs11903501	0	0	0	1	0
rs11903566	0	0	1	0	0
rs11903617	0	0	1	0	0
rs11903628	0	0	0	1	0
rs11903634	0	0	0	1	0
rs11903663	0	0	0	1	0
rs11903726	0	0	0	1	0
rs11903745	0	0	0	1	0
rs11903790	0	0	1	0	0
rs11903816	0	0	0	1	0
rs11903823	0	0	0	1	0
rs11903853	0	0	1	0	0
rs11903863	0	0	0	1	0
rs11903891	0	1	0	0	0
rs11903907	0	0	0	1	0
rs11903923	0	0	1	0	0
rs11903934	0	0	0	1	0
rs11903958	0	0	0	1	0
rs11903971	0	0	0	1	0
rs11904006	0	1	0	0	0
rs11904009	0	0	1	0	0
rs11904019	0	0	0	0	1
rs11904059	0	1	0	0	0
rs11904085	1	0	0	0	0
rs11904110	0	0	0	1	0
rs11904144	0	0	0	1	0
rs11904188	0	0	0	1	0
rs11904203	0	0	0	1	0
rs11904238	0	0	0	1	0
rs11904257	0	1	0	0	0
rs11904329	0	0	0	1	0
rs11904342	0	0	0	1	0
rs11904359	0	0	0	1	0
rs11904360	0	1	0	0	0
rs11904365	0	0	0	1	0
rs11904386	0	1	0	0	0
rs11904445	0	0	0	0	1
rs11904457	0	0	0	1	0
rs11904474	0	0	0	1	0
rs11904475	0	0	0	1	0
rs11904476	0	1	0	0	0
rs11904531	0	0	1	0	0
rs11904619	0	0	0	1	0
rs11904625	1	0	0	0	0
rs11904656	0	0	0	1	0
rs11904679	0	0	0	1	0
rs11904693	0	0	0	1	0
rs11904714	0	0	0	1	0
rs11904786	0	1	0	0	0
rs11904820	0	0	0	1	0
rs11904852	0	0	0	1	0
rs11904888	0	0	0	1	0
rs11904893	0	0	0	1	0
rs11904993	0	0	0	1	0
rs11905009	0	0	0	1	0
rs11905039	0	0	0	1	0
rs11905069	0	0	0	1	0
rs11905081	0	0	0	1	0
rs11905096	0	0	0	1	0
rs11905097	0	0	0	1	0
rs11905105	0	0	0	1	0
rs11905147	0	0	0	1	0
rs11905160	0	0	0	1	0
rs11905168	0	0	0	1	0
rs11905172	0	0	0	1	0
rs11905203	0	1	0	0	0
rs11905234	0	0	0	1	0
rs11905336	0	0	0	1	0
rs11905354	0	0	0	1	0
rs11905366	0	0	0	1	0
rs11905417	1	0	0	0	0
rs11905437	0	0	0	1	0
rs11905462	0	0	0	1	0
rs11905464	0	1	0	0	0
rs11905477	0	0	1	0	0
rs11905479	0	0	0	1	0
rs11905505	0	0	0	1	0
rs11905575	0	0	0	1	0
rs11905582	0	0	0	1	0
rs11905625	0	0	0	1	0
rs11905630	0	0	0	1	0
rs11905778	0	0	0	1	0
rs11905822	0	0	0	1	0
rs11905861	1	0	0	0	0
rs11905898	0	0	0	1	0
rs11905979	0	0	0	1	0
rs11905991	0	0	1	0	0
rs11906036	0	0	0	1	0
rs11906053	0	1	0	0	0
rs11906065	0	0	0	1	0
rs11906071	1	0	0	0	0
rs11906148	0	0	0	1	0
rs11906180	0	0	0	1	0
rs11906245	0	1	0	0	0
rs11906249	0	0	0	1	0
rs11906259	0	0	0	1	0
rs11906318	0	0	0	1	0
rs11906337	0	1	0	0	0
rs11906365	0	0	0	1	0
rs11906373	0	0	0	1	0
rs11906401	0	0	0	1	0
rs11906432	0	0	0	1	0
rs11906447	0	0	0	1	0
rs11906511	0	0	0	1	0
rs11906516	1	0	0	0	0
rs11906592	0	0	0	1	0
rs11906669	0	0	0	1	0
rs11906688	0	0	0	1	0
rs11906797	0	0	1	0	0
rs11906823	0	0	0	1	0
rs11906849	0	0	0	1	0
rs11906869	0	0	0	1	0
rs11906885	0	0	0	1	0
rs11906925	0	0	0	1	0
rs11906933	0	0	0	1	0
rs11906967	0	0	0	1	0
rs11906975	0	0	0	1	0
rs11906981	0	0	0	1	0
rs11907010	0	0	0	1	0
rs11907011	0	0	0	1	0
rs11907021	0	0	0	1	0
rs11907022	0	0	0	1	0
rs11907235	0	0	0	1	0
rs11907241	0	0	0	1	0
rs11907243	0	0	0	1	0
rs11907246	0	0	0	1	0
rs11907269	0	0	1	0	0
rs11907274	0	0	0	1	0
rs11907288	0	0	0	1	0
rs11907297	0	0	0	1	0
rs11907371	0	0	0	1	0
rs11907372	0	0	1	0	0
rs11907392	0	0	0	1	0
rs11907438	0	0	0	1	0
rs11907454	0	0	0	1	0
rs11907455	0	0	0	1	0
rs11907476	0	0	0	1	0
rs11907504	0	0	1	0	0
rs11907538	0	0	0	1	0
rs11907546	0	0	0	1	0
rs11907574	0	0	0	1	0
rs11907594	0	0	0	1	0
rs11907606	0	0	0	1	0
rs11907614	1	0	0	0	0
rs11907618	0	0	0	1	0
rs11907634	0	0	0	1	0
rs11907672	0	0	0	1	0
rs11907716	0	0	0	1	0
rs11907737	0	0	0	1	0
rs11907830	0	0	0	1	0
rs11907844	0	1	0	0	0
rs11907889	0	0	0	1	0
rs11907908	0	0	0	1	0
rs11907913	0	0	0	1	0
rs11907984	0	1	0	0	0
rs11908095	0	0	0	1	0
rs11908096	0	0	0	1	0
rs11908097	0	0	0	1	0
rs11908100	0	0	0	1	0
rs11908103	0	0	0	1	0
rs11908191	0	0	1	0	0
rs11908215	0	1	0	0	0
rs11908227	0	0	0	1	0
rs11908232	0	0	0	1	0
rs11908242	0	0	0	1	0
rs11908338	0	0	0	1	0
rs11908339	0	0	1	0	0
rs11908340	0	0	1	0	0
rs11908351	0	0	0	1	0
rs11908394	0	0	0	1	0
rs11908441	0	0	0	1	0
rs11908467	0	0	0	1	0
rs11908470	0	0	0	1	0
rs11908473	0	0	0	1	0
rs11908507	0	0	0	1	0
rs11908516	0	0	0	1	0
rs11908594	0	0	0	1	0
rs11908609	1	0	0	0	0
rs11908610	0	1	0	0	0
rs11908621	0	1	0	0	0
rs11908624	0	0	1	0	0
rs11908625	0	0	0	1	0
rs11908639	0	0	0	1	0
rs11908643	1	0	0	0	0
rs11908646	0	0	0	1	0
rs11908647	0	0	0	1	0
rs11908673	1	0	0	0	0
rs11908681	0	0	0	1	0
rs11908683	0	0	0	1	0
rs11908730	0	0	0	1	0
rs11908752	0	0	0	1	0
rs11908755	0	0	0	1	0
rs11908774	0	0	0	1	0
rs11908783	0	0	0	1	0
rs11908785	0	0	0	1	0
rs11908807	0	0	0	1	0
rs11908831	0	1	0	0	0
rs11908857	0	0	0	1	0
rs11908875	0	0	0	1	0
rs11908902	0	0	0	1	0
rs11908915	0	0	0	1	0
rs11908938	0	0	0	1	0
rs11908987	0	0	0	1	0
rs11909029	0	1	0	0	0
rs11909038	0	0	0	1	0
rs11909168	0	1	0	0	0
rs11909247	0	0	0	1	0
rs11909359	0	0	0	1	0
rs11909385	0	0	0	1	0
rs11909411	0	1	0	0	0
rs11909420	0	0	0	1	0
rs11909432	0	0	0	1	0
rs11909480	0	0	0	1	0
rs11909540	0	0	0	1	0
rs11909561	0	0	0	1	0
rs11909735	0	0	0	1	0
rs11909745	0	0	0	1	0
rs11909747	0	1	0	0	0
rs11909779	0	0	0	1	0
rs11909861	0	0	0	1	0
rs11909875	0	0	0	1	0
rs11909881	0	0	0	1	0
rs11909903	0	0	0	1	0
rs11909929	0	1	0	0	0
rs11909937	0	1	0	0	0
rs11909941	0	1	0	0	0
rs11910036	0	1	0	0	0
rs11910126	0	0	0	1	0
rs11910140	0	0	0	1	0
rs11910195	0	1	0	0	0
rs11910271	0	0	0	1	0
rs11910272	0	0	0	1	0
rs11910278	0	0	0	1	0
rs11910316	0	0	0	1	0
rs11910336	0	0	0	1	0
rs11910405	0	0	0	1	0
rs11910419	0	0	0	1	0
rs11910473	0	0	0	1	0
rs11910475	0	0	0	1	0
rs11910504	0	0	0	1	0
rs11910505	0	1	0	0	0
rs11910508	0	0	0	1	0
rs11910515	0	0	0	1	0
rs11910528	0	0	0	1	0
rs11910553	0	0	0	1	0
rs11910567	0	0	0	1	0
rs11910614	0	0	0	1	0
rs11910627	0	0	0	1	0
rs11910665	0	1	0	0	0
rs11910694	0	0	0	1	0
rs11910742	0	1	0	0	0
rs11910746	0	0	0	1	0
rs11910772	0	0	0	1	0
rs11911000	0	0	0	1	0
rs11911002	0	0	0	1	0
rs11911007	0	0	0	1	0
rs11911034	0	0	1	0	0
rs11911047	0	0	0	1	0
rs11911056	0	0	0	1	0
rs11911057	0	0	0	1	0
rs11911133	0	0	0	1	0
rs11911135	0	0	0	1	0
rs11911181	0	0	0	1	0
rs11911210	0	0	0	1	0
rs11911223	0	0	0	1	0
rs11911268	0	0	0	1	0
rs11911327	0	1	0	0	0
rs11911349	0	0	0	1	0
rs11911451	0	0	0	1	0
rs11911673	0	1	0	0	0
rs11911718	0	0	0	1	0
rs11911726	0	0	0	1	0
rs11911731	0	1	0	0	0
rs11911749	0	0	0	1	0
rs11911759	0	0	0	1	0
rs11911805	0	0	0	1	0
rs11911845	0	1	0	0	0
rs11911876	0	1	0	0	0
rs11911921	0	0	0	1	0
rs11911935	0	0	0	1	0
rs11911964	0	1	0	0	0
rs11911974	0	0	0	1	0
rs11912012	0	0	0	1	0
rs11912062	1	0	0	0	0
rs11912111	0	0	0	1	0
rs11912192	0	0	0	1	0
rs11912205	0	0	0	1	0
rs11912225	0	0	0	1	0
rs11912237	0	0	0	1	0
rs11912271	0	0	0	1	0
rs11912288	0	0	0	1	0
rs11912313	0	0	0	1	0
rs11912319	0	1	0	0	0
rs11912349	0	0	0	1	0
rs11912350	0	0	0	1	0
rs11912393	0	0	0	1	0
rs11912397	0	1	0	0	0
rs11912419	0	1	0	0	0
rs11912632	0	0	0	1	0
rs11912647	0	0	0	1	0
rs11912649	0	0	0	1	0
rs11912657	0	0	0	1	0
rs11912675	1	0	0	0	0
rs11912682	0	0	0	1	0
rs11912686	0	0	0	1	0
rs11912714	0	0	0	1	0
rs11912750	0	0	0	1	0
rs11912760	0	0	0	1	0
rs11912822	0	0	0	1	0
rs11912863	0	0	0	1	0
rs11912878	0	0	0	0	1
rs11912889	1	0	0	0	0
rs11913047	0	0	0	1	0
rs11913070	0	0	0	1	0
rs11913090	0	1	0	0	0
rs11913107	0	0	0	1	0
rs11913132	0	0	0	1	0
rs11913191	1	0	0	0	0
rs11913209	1	0	0	0	0
rs11913215	0	0	0	0	1
rs11913246	0	0	0	1	0
rs11913254	0	0	0	1	0
rs11913279	0	1	0	0	0
rs11913309	0	0	0	0	1
rs11913344	0	0	0	1	0
rs11913393	1	0	0	0	0
rs11913397	1	0	0	0	0
rs11913442	0	0	0	0	1
rs11913445	0	0	0	1	0
rs11913527	0	0	0	1	0
rs11913561	0	0	0	1	0
rs11913573	0	0	0	1	0
rs11913621	0	0	0	1	0
rs11913665	0	0	0	1	0
rs11913731	0	0	0	1	0
rs11913795	0	0	0	1	0
rs11913797	0	0	0	1	0
rs11913807	0	0	0	1	0
rs11913808	0	0	0	1	0
rs11913815	0	0	0	1	0
rs11913831	0	0	0	1	0
rs11913845	0	0	0	1	0
rs11913876	0	0	0	1	0
rs11913885	0	0	0	1	0
rs11913908	0	0	0	1	0
rs11913919	0	0	0	1	0
rs11913996	0	0	0	1	0
rs11914064	0	0	0	1	0
rs11914109	0	0	0	1	0
rs11914181	0	0	0	1	0
rs11914196	0	0	0	1	0
rs11914200	0	0	0	0	1
rs11914223	0	0	0	1	0
rs11914289	0	0	0	1	0
rs11914303	1	0	0	0	0
rs11914320	1	0	0	0	0
rs11914420	0	0	0	1	0
rs11914502	0	0	1	0	0
rs11914532	0	0	1	0	0
rs11914537	0	0	1	0	0
rs11914542	0	0	1	0	0
rs11914566	0	0	0	1	0
rs11914640	0	0	1	0	0
rs11914691	0	0	0	1	0
rs11914780	0	0	1	0	0
rs11914797	0	0	1	0	0
rs11914798	0	0	0	1	0
rs11914800	0	0	0	1	0
rs11914907	0	0	1	0	0
rs11914927	0	0	1	0	0
rs11914970	0	0	0	1	0
rs11914973	0	0	1	0	0
rs11914980	0	0	0	1	0
rs11915019	0	0	1	0	0
rs11915044	0	0	1	0	0
rs11915050	0	0	1	0	0
rs11915054	1	0	0	0	0
rs11915058	0	0	0	0	1
rs11915066	0	0	0	1	0
rs11915082	0	0	0	1	0
rs11915085	0	0	0	1	0
rs11915113	0	0	0	1	0
rs11915160	0	1	0	0	0
rs11915167	0	0	0	1	0
rs11915169	0	0	0	1	0
rs11915192	0	0	0	1	0
rs11915196	0	0	0	1	0
rs11915214	0	0	1	0	0
rs11915239	0	0	0	1	0
rs11915246	0	0	0	1	0
rs11915254	0	0	0	1	0
rs11915263	0	0	1	0	0
rs11915310	0	0	0	1	0
rs11915311	1	0	0	0	0
rs11915315	0	0	0	1	0
rs11915347	1	0	0	0	0
rs11915356	0	0	1	0	0
rs11915368	0	0	0	1	0
rs11915384	0	0	0	1	0
rs11915389	0	0	0	1	0
rs11915405	0	0	0	1	0
rs11915430	0	0	0	1	0
rs11915443	0	0	0	1	0
rs11915444	0	0	1	0	0
rs11915452	0	0	0	1	0
rs11915482	0	0	1	0	0
rs11915522	0	0	1	0	0
rs11915546	0	1	0	0	0
rs11915560	0	0	1	0	0
rs11915578	0	0	0	1	0
rs11915585	0	0	1	0	0
rs11915588	0	0	1	0	0
rs11915590	0	0	0	1	0
rs11915593	0	0	1	0	0
rs11915609	0	0	0	1	0
rs11915616	0	0	0	1	0
rs11915641	0	0	0	1	0
rs11915677	0	0	1	0	0
rs11915681	0	0	0	1	0
rs11915710	0	0	0	1	0
rs11915733	0	0	0	1	0
rs11915789	0	0	0	1	0
rs11915808	0	0	0	1	0
rs11915825	0	0	0	1	0
rs11915877	1	0	0	0	0
rs11915893	0	0	0	1	0
rs11915901	0	0	0	1	0
rs11915918	0	0	0	1	0
rs11915926	0	0	0	1	0
rs11915945	0	0	1	0	0
rs11915951	0	0	1	0	0
rs11915953	0	0	0	1	0
rs11915954	0	0	0	1	0
rs11915964	0	0	0	1	0
rs11915971	0	0	1	0	0
rs11915985	0	0	0	1	0
rs11915995	0	0	0	1	0
rs11916048	0	0	1	0	0
rs11916051	0	0	1	0	0
rs11916063	0	0	0	1	0
rs11916073	1	0	0	0	0
rs11916109	0	0	1	0	0
rs11916127	0	0	1	0	0
rs11916141	0	0	1	0	0
rs11916144	0	0	0	1	0
rs11916177	1	0	0	0	0
rs11916184	1	0	0	0	0
rs11916205	0	0	1	0	0
rs11916215	0	0	0	1	0
rs11916334	0	0	0	1	0
rs11916345	0	0	0	1	0
rs11916354	0	0	0	1	0
rs11916384	0	0	0	1	0
rs11916400	0	0	1	0	0
rs11916535	0	0	0	1	0
rs11916549	1	0	0	0	0
rs11916572	1	0	0	0	0
rs11916580	0	0	0	1	0
rs11916600	0	0	0	0	1
rs11916629	0	0	0	0	1
rs11916634	0	0	0	1	0
rs11916642	0	0	0	1	0
rs11916672	0	0	0	1	0
rs11916676	0	0	0	1	0
rs11916684	0	0	0	1	0
rs11916740	0	0	1	0	0
rs11916746	0	0	0	1	0
rs11916805	0	0	0	1	0
rs11916852	0	0	0	1	0
rs11916871	0	0	0	1	0
rs11916927	0	0	0	1	0
rs11916944	0	0	0	1	0
rs11916954	0	0	0	1	0
rs11916959	0	0	1	0	0
rs11916982	0	0	0	1	0
rs11916997	0	0	1	0	0
rs11917006	0	0	0	1	0
rs11917010	0	0	1	0	0
rs11917022	0	0	1	0	0
rs11917038	0	0	0	1	0
rs11917042	0	0	1	0	0
rs11917060	1	0	0	0	0
rs11917139	0	0	1	0	0
rs11917147	0	0	0	1	0
rs11917165	0	0	0	1	0
rs11917185	0	0	0	1	0
rs11917188	0	0	0	1	0
rs11917193	0	1	0	0	0
rs11917237	0	0	0	1	0
rs11917245	0	0	0	1	0
rs11917246	0	0	1	0	0
rs11917269	0	0	1	0	0
rs11917278	0	0	1	0	0
rs11917302	0	0	0	0	1
rs11917327	0	0	0	1	0
rs11917336	0	0	0	1	0
rs11917382	0	0	0	1	0
rs11917390	0	1	0	0	0
rs11917447	0	0	0	1	0
rs11917482	0	0	1	0	0
rs11917504	0	0	0	1	0
rs11917520	0	0	0	1	0
rs11917521	0	0	0	1	0
rs11917524	0	0	1	0	0
rs11917538	0	1	0	0	0
rs11917578	0	0	0	1	0
rs11917592	1	0	0	0	0
rs11917594	1	0	0	0	0
rs11917631	0	0	1	0	0
rs11917647	0	0	0	1	0
rs11917660	0	0	0	1	0
rs11917662	0	0	0	1	0
rs11917665	0	0	0	1	0
rs11917680	0	0	1	0	0
rs11917694	0	0	0	1	0
rs11917704	0	0	0	1	0
rs11917720	0	0	0	1	0
rs11917781	0	0	0	1	0
rs11917799	0	0	0	1	0
rs11917835	0	0	0	1	0
rs11917837	0	0	0	0	1
rs11917845	1	0	0	0	0
rs11917854	0	0	0	1	0
rs11917856	0	0	0	1	0
rs11917871	0	0	1	0	0
rs11917883	0	0	0	1	0
rs11917890	0	0	0	1	0
rs11917920	0	0	0	1	0
rs11917952	0	0	1	0	0
rs11917983	0	0	0	0	1
rs11917994	0	0	0	1	0
rs11918006	0	0	1	0	0
rs11918064	0	0	1	0	0
rs11918092	0	0	0	1	0
rs11918098	0	0	1	0	0
rs11918099	0	0	1	0	0
rs11918101	0	0	1	0	0
rs11918107	0	0	1	0	0
rs11918111	0	0	1	0	0
rs11918146	0	0	0	1	0
rs11918171	0	0	1	0	0
rs11918240	0	0	0	1	0
rs11918241	0	0	0	1	0
rs11918248	0	0	1	0	0
rs11918254	0	0	0	1	0
rs11918291	0	0	0	1	0
rs11918292	0	0	0	0	1
rs11918295	0	0	1	0	0
rs11918333	0	0	0	1	0
rs11918334	0	0	0	1	0
rs11918344	0	0	1	0	0
rs11918364	0	0	0	1	0
rs11918382	0	0	0	1	0
rs11918387	0	0	1	0	0
rs11918399	0	0	0	1	0
rs11918457	0	0	0	1	0
rs11918476	0	0	0	1	0
rs11918509	1	0	0	0	0
rs11918562	0	1	0	0	0
rs11918570	0	0	0	1	0
rs11918571	0	0	1	0	0
rs11918616	0	0	1	0	0
rs11918634	0	0	0	1	0
rs11918665	1	0	0	0	0
rs11918680	0	0	1	0	0
rs11918710	0	0	0	1	0
rs11918749	0	1	0	0	0
rs11918756	0	0	0	0	1
rs11918758	0	0	0	1	0
rs11918777	0	0	1	0	0
rs11918800	0	1	0	0	0
rs11918807	1	0	0	0	0
rs11918840	0	0	0	1	0
rs11918849	0	0	0	1	0
rs11918879	0	0	0	1	0
rs11918886	0	0	0	1	0
rs11918951	0	0	0	1	0
rs11918959	0	0	0	1	0
rs11919010	0	0	0	1	0
rs11919014	0	0	0	1	0
rs11919039	0	0	1	0	0
rs11919045	0	0	1	0	0
rs11919048	0	0	0	1	0
rs11919131	0	0	0	1	0
rs11919143	0	0	0	1	0
rs11919147	0	0	0	1	0
rs11919163	0	0	1	0	0
rs11919290	0	0	0	1	0
rs11919292	0	0	0	1	0
rs11919306	0	0	0	1	0
rs11919350	0	0	0	1	0
rs11919390	0	0	0	1	0
rs11919396	0	0	0	1	0
rs11919443	0	0	0	1	0
rs11919448	0	0	0	1	0
rs11919458	0	0	0	1	0
rs11919472	1	0	0	0	0
rs11919487	0	0	0	1	0
rs11919525	0	0	0	1	0
rs11919543	0	0	0	1	0
rs11919548	0	0	0	1	0
rs11919564	0	0	0	1	0
rs11919568	0	0	1	0	0
rs11919575	0	0	0	1	0
rs11919618	0	0	0	1	0
rs11919627	0	0	0	1	0
rs11919644	0	0	1	0	0
rs11919679	0	0	0	1	0
rs11919703	0	1	0	0	0
rs11919710	0	0	0	1	0
rs11919732	0	0	0	1	0
rs11919775	0	0	1	0	0
rs11919781	0	0	0	1	0
rs11919786	0	0	0	1	0
rs11919820	0	0	1	0	0
rs11919824	0	0	1	0	0
rs11919862	0	0	0	1	0
rs11919863	0	0	1	0	0
rs11919888	0	0	0	1	0
rs11919893	0	0	0	1	0
rs11919940	0	0	0	1	0
rs11919946	0	0	0	0	1
rs11919960	0	0	0	0	1
rs11919979	0	0	0	1	0
rs11920002	0	0	0	1	0
rs11920006	0	0	0	1	0
rs11920015	0	0	0	1	0
rs11920032	0	0	0	1	0
rs11920090	0	0	0	1	0
rs11920109	0	0	0	1	0
rs11920115	0	0	0	1	0
rs11920160	0	0	1	0	0
rs11920169	0	0	1	0	0
rs11920225	0	0	1	0	0
rs11920254	0	0	0	1	0
rs11920264	0	0	0	1	0
rs11920289	0	1	0	0	0
rs11920311	0	0	0	1	0
rs11920313	0	0	0	1	0
rs11920336	0	0	0	1	0
rs11920368	0	0	0	1	0
rs11920387	0	0	0	1	0
rs11920436	0	0	0	1	0
rs11920447	0	0	1	0	0
rs11920518	0	0	1	0	0
rs11920540	1	0	0	0	0
rs11920557	0	0	1	0	0
rs11920570	0	0	0	1	0
rs11920573	0	0	1	0	0
rs11920708	0	0	0	1	0
rs11920751	0	0	1	0	0
rs11920768	0	0	0	1	0
rs11920780	0	0	0	1	0
rs11920788	0	0	1	0	0
rs11920810	0	1	0	0	0
rs11920886	0	0	1	0	0
rs11920890	0	0	0	1	0
rs11920975	0	0	0	1	0
rs11920991	0	0	0	1	0
rs11921005	1	0	0	0	0
rs11921027	0	0	0	1	0
rs11921083	0	0	0	1	0
rs11921116	0	1	0	0	0
rs11921123	0	0	0	1	0
rs11921146	0	0	0	1	0
rs11921150	0	0	0	1	0
rs11921219	1	0	0	0	0
rs11921244	0	0	1	0	0
rs11921327	0	0	0	1	0
rs11921330	0	0	0	1	0
rs11921345	0	0	0	1	0
rs11921346	0	0	1	0	0
rs11921357	0	0	1	0	0
rs11921359	0	0	0	1	0
rs11921361	0	1	0	0	0
rs11921457	0	0	1	0	0
rs11921492	0	0	1	0	0
rs11921538	0	0	0	1	0
rs11921613	0	0	1	0	0
rs11921617	0	0	0	1	0
rs11921626	0	0	0	1	0
rs11921628	0	0	0	1	0
rs11921636	0	0	0	1	0
rs11921654	0	0	0	1	0
rs11921680	0	0	0	1	0
rs11921699	0	0	1	0	0
rs11921704	0	0	0	1	0
rs11921710	0	0	0	1	0
rs11921719	1	0	0	0	0
rs11921721	0	0	0	1	0
rs11921723	0	0	0	1	0
rs11921731	0	0	1	0	0
rs11921733	1	0	0	0	0
rs11921771	0	0	0	1	0
rs11921795	0	0	0	1	0
rs11921801	0	0	0	1	0
rs11921808	0	0	0	1	0
rs11921864	0	0	0	1	0
rs11921901	0	0	1	0	0
rs11921907	0	0	0	1	0
rs11921973	0	0	0	1	0
rs11921997	0	0	0	1	0
rs11922031	0	0	0	1	0
rs11922037	0	0	0	1	0
rs11922043	0	0	1	0	0
rs11922049	0	0	0	0	1
rs11922051	0	0	1	0	0
rs11922073	0	0	0	1	0
rs11922155	0	0	0	1	0
rs11922161	0	0	0	1	0
rs11922177	0	0	1	0	0
rs11922178	0	0	0	1	0
rs11922193	0	0	0	1	0
rs11922205	0	0	0	1	0
rs11922265	0	0	0	1	0
rs11922288	0	0	0	1	0
rs11922301	0	0	0	1	0
rs11922319	0	0	0	1	0
rs11922345	0	0	0	1	0
rs11922411	0	0	0	1	0
rs11922427	0	0	1	0	0
rs11922454	0	0	0	1	0
rs11922470	0	0	1	0	0
rs11922487	0	0	0	1	0
rs11922527	0	0	0	1	0
rs11922534	0	0	1	0	0
rs11922536	0	0	1	0	0
rs11922560	0	0	1	0	0
rs11922581	0	0	0	1	0
rs11922605	0	0	1	0	0
rs11922637	0	0	0	1	0
rs11922697	0	0	0	1	0
rs11922699	0	0	1	0	0
rs11922701	0	0	1	0	0
rs11922760	0	0	1	0	0
rs11922772	0	0	0	1	0
rs11922815	0	0	0	1	0
rs11922823	0	0	0	1	0
rs11922848	0	0	1	0	0
rs11922854	0	0	1	0	0
rs11922857	0	0	0	1	0
rs11922866	0	0	0	1	0
rs11922882	0	0	0	1	0
rs11922891	0	0	0	1	0
rs11922894	0	0	0	1	0
rs11922896	0	0	0	1	0
rs11922919	0	0	0	1	0
rs11922961	0	1	0	0	0
rs11922968	0	0	0	1	0
rs11922973	0	0	0	1	0
rs11922975	0	1	0	0	0
rs11922977	0	0	0	1	0
rs11923004	0	0	0	1	0
rs11923053	0	0	0	1	0
rs11923075	0	0	0	1	0
rs11923081	0	0	0	1	0
rs11923083	0	0	1	0	0
rs11923090	0	0	1	0	0
rs11923151	0	0	0	1	0
rs11923192	0	0	0	1	0
rs11923216	0	0	0	1	0
rs11923217	1	0	0	0	0
rs11923218	0	0	0	1	0
rs11923220	0	0	0	1	0
rs11923275	0	0	1	0	0
rs11923277	0	0	0	1	0
rs11923283	0	0	1	0	0
rs11923284	0	0	0	1	0
rs11923297	0	0	0	1	0
rs11923304	0	0	0	1	0
rs11923305	0	0	0	1	0
rs11923306	0	0	0	1	0
rs11923323	0	0	0	1	0
rs11923325	0	0	0	1	0
rs11923327	0	0	1	0	0
rs11923371	0	0	0	1	0
rs11923373	0	0	0	1	0
rs11923384	0	0	1	0	0
rs11923387	0	0	0	1	0
rs11923404	1	0	0	0	0
rs11923417	0	0	1	0	0
rs11923418	0	0	0	1	0
rs11923427	0	0	0	0	1
rs11923454	0	0	0	0	1
rs11923487	0	0	0	1	0
rs11923552	0	1	0	0	0
rs11923565	0	0	0	1	0
rs11923582	0	1	0	0	0
rs11923583	0	0	0	1	0
rs11923589	0	0	1	0	0
rs11923635	0	0	1	0	0
rs11923643	0	0	0	1	0
rs11923668	0	1	0	0	0
rs11923687	0	0	0	1	0
rs11923694	0	0	0	1	0
rs11923723	0	0	0	1	0
rs11923739	1	0	0	0	0
rs11923760	0	0	0	1	0
rs11923761	0	0	0	1	0
rs11923779	1	0	0	0	0
rs11923804	1	0	0	0	0
rs11923812	0	0	0	1	0
rs11923816	0	0	0	1	0
rs11923853	0	0	0	1	0
rs11923942	0	0	0	1	0
rs11923946	0	0	1	0	0
rs11923999	0	0	0	1	0
rs11924032	0	0	0	1	0
rs11924036	0	0	0	1	0
rs11924053	0	0	1	0	0
rs11924073	1	0	0	0	0
rs11924104	0	0	0	0	1
rs11924121	0	0	0	1	0
rs11924142	0	0	1	0	0
rs11924144	1	0	0	0	0
rs11924174	0	0	0	0	1
rs11924263	0	0	0	1	0
rs11924275	0	0	1	0	0
rs11924289	0	0	0	0	1
rs11924291	0	0	0	0	1
rs11924321	0	0	0	1	0
rs11924400	0	0	0	1	0
rs11924422	0	0	0	1	0
rs11924457	0	0	0	1	0
rs11924474	0	0	0	1	0
rs11924504	0	0	1	0	0
rs11924505	0	0	1	0	0
rs11924586	0	0	0	1	0
rs11924648	0	0	0	1	0
rs11924650	0	0	1	0	0
rs11924717	0	0	1	0	0
rs11924725	0	0	0	1	0
rs11924742	0	0	0	1	0
rs11924753	0	0	0	0	1
rs11924767	0	0	0	1	0
rs11924777	0	0	0	1	0
rs11924819	0	0	0	1	0
rs11924834	0	0	1	0	0
rs11924838	0	0	1	0	0
rs11924839	0	0	0	1	0
rs11924846	0	0	0	1	0
rs11924866	0	0	1	0	0
rs11924903	0	0	0	1	0
rs11924905	0	0	0	1	0
rs11924907	0	0	1	0	0
rs11924911	0	0	0	1	0
rs11924920	0	0	1	0	0
rs11924925	0	0	0	1	0
rs11924948	0	1	0	0	0
rs11924950	0	0	0	1	0
rs11924952	0	0	0	1	0
rs11924963	0	0	0	1	0
rs11924964	0	0	0	1	0
rs11924970	0	0	1	0	0
rs11924985	0	0	0	1	0
rs11925000	0	0	1	0	0
rs11925024	0	0	0	1	0
rs11925047	0	0	0	1	0
rs11925063	0	0	1	0	0
rs11925066	0	0	1	0	0
rs11925094	0	0	0	1	0
rs11925138	0	0	0	1	0
rs11925145	0	0	1	0	0
rs11925150	0	0	0	1	0
rs11925164	0	0	0	1	0
rs11925227	0	0	0	1	0
rs11925231	0	0	0	1	0
rs11925238	0	0	0	1	0
rs11925242	0	0	0	1	0
rs11925261	0	0	1	0	0
rs11925273	0	0	0	1	0
rs11925289	0	0	0	1	0
rs11925298	0	0	0	1	0
rs11925314	0	0	0	1	0
rs11925319	0	0	0	1	0
rs11925331	0	0	1	0	0
rs11925338	0	0	0	1	0
rs11925413	0	0	0	1	0
rs11925415	0	0	0	1	0
rs11925419	0	0	0	0	1
rs11925423	0	0	0	1	0
rs11925427	0	0	1	0	0
rs11925443	0	0	0	1	0
rs11925462	0	0	0	1	0
rs11925471	0	0	0	1	0
rs11925501	0	0	0	1	0
rs11925502	0	0	0	1	0
rs11925509	0	0	0	1	0
rs11925524	0	0	0	1	0
rs11925572	1	0	0	0	0
rs11925641	0	0	0	1	0
rs11925675	0	1	0	0	0
rs11925678	0	0	0	1	0
rs11925702	0	0	0	1	0
rs11925708	0	0	0	1	0
rs11925730	0	0	0	1	0
rs11925739	0	0	0	1	0
rs11925758	0	0	0	1	0
rs11925777	0	0	0	1	0
rs11925778	0	0	0	1	0
rs11925817	0	0	0	1	0
rs11925875	0	0	0	1	0
rs11925907	0	0	1	0	0
rs11925949	0	0	1	0	0
rs11925954	0	0	1	0	0
rs11925965	0	0	0	1	0
rs11926034	0	0	1	0	0
rs11926038	1	0	0	0	0
rs11926044	0	0	0	1	0
rs11926075	0	0	0	1	0
rs11926107	0	0	0	1	0
rs11926108	0	0	0	1	0
rs11926136	0	0	0	1	0
rs11926147	0	0	1	0	0
rs11926150	0	0	0	1	0
rs11926154	0	0	0	1	0
rs11926158	0	0	0	1	0
rs11926165	0	0	1	0	0
rs11926231	0	0	0	1	0
rs11926280	0	0	0	1	0
rs11926296	0	0	0	1	0
rs11926301	0	0	0	1	0
rs11926325	0	0	0	1	0
rs11926340	0	0	0	1	0
rs11926351	0	0	0	0	1
rs11926371	0	0	0	1	0
rs11926378	0	0	0	1	0
rs11926392	0	0	0	1	0
rs11926439	1	0	0	0	0
rs11926464	0	0	0	1	0
rs11926466	0	0	0	1	0
rs11926472	0	0	0	0	1
rs11926496	0	0	0	1	0
rs11926557	0	0	1	0	0
rs11926568	0	0	0	1	0
rs11926612	0	0	0	1	0
rs11926615	0	0	1	0	0
rs11926637	0	0	0	1	0
rs11926659	0	0	0	1	0
rs11926667	0	0	0	1	0
rs11926676	0	0	0	1	0
rs11926716	0	0	1	0	0
rs11926718	0	0	1	0	0
rs11926720	0	0	0	1	0
rs11926722	0	0	1	0	0
rs11926766	0	0	0	1	0
rs11926819	0	0	1	0	0
rs11926904	0	0	0	1	0
rs11926917	0	0	0	1	0
rs11926924	0	0	0	1	0
rs11926928	0	0	0	1	0
rs11926945	0	0	0	1	0
rs11926949	0	0	0	1	0
rs11926952	0	0	1	0	0
rs11926956	0	0	1	0	0
rs11926957	1	0	0	0	0
rs11926972	0	0	0	1	0
rs11926976	0	0	1	0	0
rs11927009	0	0	0	1	0
rs11927020	1	0	0	0	0
rs11927025	0	0	0	1	0
rs11927055	0	0	0	1	0
rs11927068	0	0	0	1	0
rs11927074	0	0	0	1	0
rs11927090	0	0	0	1	0
rs11927101	0	0	0	1	0
rs11927103	0	0	0	1	0
rs11927105	0	0	0	1	0
rs11927118	0	0	0	1	0
rs11927189	0	0	1	0	0
rs11927198	0	1	0	0	0
rs11927213	0	0	0	1	0
rs11927245	0	0	0	1	0
rs11927249	0	0	1	0	0
rs11927266	0	0	0	1	0
rs11927274	0	0	0	1	0
rs11927306	0	0	0	1	0
rs11927308	1	0	0	0	0
rs11927322	0	0	0	1	0
rs11927335	0	0	0	1	0
rs11927365	0	0	0	1	0
rs11927369	0	0	1	0	0
rs11927384	0	0	0	1	0
rs11927413	0	0	0	1	0
rs11927414	0	0	0	1	0
rs11927436	0	0	1	0	0
rs11927467	0	0	0	0	1
rs11927473	0	0	0	1	0
rs11927516	0	0	0	1	0
rs11927521	0	0	0	1	0
rs11927524	0	0	0	1	0
rs11927538	0	0	1	0	0
rs11927539	0	0	0	1	0
rs11927540	0	0	0	1	0
rs11927562	0	0	0	1	0
rs11927611	0	0	1	0	0
rs11927637	0	0	1	0	0
rs11927647	0	0	0	1	0
rs11927654	0	0	1	0	0
rs11927693	0	0	0	1	0
rs11927708	0	0	0	1	0
rs11927719	0	0	0	1	0
rs11927721	0	0	1	0	0
rs11927781	0	0	0	1	0
rs11927807	0	0	0	1	0
rs11927815	0	0	0	1	0
rs11927817	0	0	0	1	0
rs11927825	0	0	0	1	0
rs11927856	0	0	0	1	0
rs11927886	0	0	1	0	0
rs11927890	0	0	0	1	0
rs11927911	0	0	1	0	0
rs11927913	0	1	0	0	0
rs11927939	0	0	0	1	0
rs11927940	0	0	0	1	0
rs11927947	0	0	1	0	0
rs11927949	0	0	0	1	0
rs11928018	0	0	0	1	0
rs11928040	0	0	0	1	0
rs11928057	1	0	0	0	0
rs11928064	0	0	0	1	0
rs11928103	0	0	0	1	0
rs11928109	0	0	1	0	0
rs11928117	0	0	0	1	0
rs11928153	0	0	0	1	0
rs11928177	0	0	1	0	0
rs11928186	0	0	0	1	0
rs11928265	0	0	1	0	0
rs11928268	0	0	1	0	0
rs11928330	0	0	1	0	0
rs11928347	0	0	0	1	0
rs11928359	0	0	0	1	0
rs11928377	0	0	0	1	0
rs11928397	0	0	1	0	0
rs11928414	0	0	1	0	0
rs11928422	0	0	1	0	0
rs11928436	0	0	0	1	0
rs11928461	0	0	0	1	0
rs11928493	1	0	0	0	0
rs11928499	0	0	0	1	0
rs11928536	1	0	0	0	0
rs11928538	0	0	1	0	0
rs11928645	0	0	0	1	0
rs11928660	0	0	1	0	0
rs11928675	0	0	0	1	0
rs11928707	0	0	0	1	0
rs11928711	0	0	1	0	0
rs11928720	0	0	0	1	0
rs11928724	0	0	0	1	0
rs11928733	0	1	0	0	0
rs11928756	0	0	1	0	0
rs11928773	1	0	0	0	0
rs11928777	0	0	0	1	0
rs11928798	0	0	0	1	0
rs11928818	0	0	0	1	0
rs11928839	0	0	0	1	0
rs11928850	0	0	0	1	0
rs11928857	0	0	0	1	0
rs11928859	0	0	0	1	0
rs11928865	0	0	0	1	0
rs11928877	0	0	0	1	0
rs11928879	0	0	1	0	0
rs11928905	0	0	0	1	0
rs11928909	0	0	0	1	0
rs11928930	0	0	0	1	0
rs11928962	0	0	1	0	0
rs11928966	0	0	0	1	0
rs11928989	0	0	1	0	0
rs11928990	0	0	0	1	0
rs11929007	0	0	0	1	0
rs11929016	0	0	0	1	0
rs11929019	0	0	0	1	0
rs11929034	0	0	0	1	0
rs11929042	0	0	1	0	0
rs11929053	0	0	0	1	0
rs11929063	0	0	0	1	0
rs11929076	0	0	1	0	0
rs11929092	0	0	0	1	0
rs11929111	0	0	1	0	0
rs11929135	0	0	1	0	0
rs11929140	0	0	0	1	0
rs11929146	0	0	1	0	0
rs11929157	0	0	0	1	0
rs11929162	0	0	0	1	0
rs11929168	0	0	0	1	0
rs11929187	0	0	1	0	0
rs11929236	0	0	1	0	0
rs11929281	0	0	0	1	0
rs11929289	0	0	0	1	0
rs11929294	0	0	0	1	0
rs11929331	0	1	0	0	0
rs11929350	0	0	1	0	0
rs11929394	0	0	1	0	0
rs11929425	0	0	0	1	0
rs11929434	0	0	1	0	0
rs11929438	0	0	0	1	0
rs11929443	0	0	0	1	0
rs11929454	0	0	0	1	0
rs11929485	0	0	0	1	0
rs11929494	0	0	0	1	0
rs11929498	0	0	0	1	0
rs11929534	1	0	0	0	0
rs11929535	0	0	0	1	0
rs11929559	0	0	0	1	0
rs11929565	1	0	0	0	0
rs11929650	0	0	0	1	0
rs11929657	0	0	1	0	0
rs11929671	0	0	0	1	0
rs11929692	0	0	0	1	0
rs11929701	0	0	0	1	0
rs11929721	0	0	1	0	0
rs11929728	0	0	1	0	0
rs11929741	0	0	0	1	0
rs11929758	0	0	0	1	0
rs11929809	0	1	0	0	0
rs11929830	0	0	0	1	0
rs11929863	0	1	0	0	0
rs11929904	0	0	1	0	0
rs11929924	0	0	1	0	0
rs11930010	0	0	0	1	0
rs11930015	0	0	0	1	0
rs11930016	0	0	1	0	0
rs11930057	0	0	0	1	0
rs11930064	0	1	0	0	0
rs11930077	0	1	0	0	0
rs11930098	0	1	0	0	0
rs11930100	0	0	0	1	0
rs11930138	0	0	1	0	0
rs11930159	0	0	0	1	0
rs11930169	0	0	0	1	0
rs11930195	0	0	0	1	0
rs11930311	0	0	1	0	0
rs11930383	0	0	1	0	0
rs11930405	0	0	0	1	0
rs11930423	0	0	1	0	0
rs11930441	0	1	0	0	0
rs11930442	0	0	1	0	0
rs11930464	0	0	1	0	0
rs11930485	0	0	0	1	0
rs11930555	0	1	0	0	0
rs11930694	1	0	0	0	0
rs11930782	0	0	0	1	0
rs11930785	0	0	0	1	0
rs11930823	0	0	0	1	0
rs11930927	0	0	0	1	0
rs11931070	0	1	0	0	0
rs11931079	0	0	0	1	0
rs11931088	0	1	0	0	0
rs11931102	0	0	0	1	0
rs11931164	0	0	0	1	0
rs11931194	0	0	0	1	0
rs11931260	0	0	0	1	0
rs11931297	0	0	0	1	0
rs11931346	0	0	1	0	0
rs11931441	0	0	0	1	0
rs11931445	0	1	0	0	0
rs11931460	0	0	0	1	0
rs11931493	0	0	0	1	0
rs11931529	0	0	0	1	0
rs11931548	0	0	1	0	0
rs11931553	0	1	0	0	0
rs11931620	0	0	0	1	0
rs11931688	0	1	0	0	0
rs11931742	0	0	0	1	0
rs11931787	0	0	0	1	0
rs11931953	0	0	0	1	0
rs11932008	0	0	1	0	0
rs11932017	0	1	0	0	0
rs11932041	0	0	0	1	0
rs11932094	0	1	0	0	0
rs11932115	0	0	1	0	0
rs11932144	0	1	0	0	0
rs11932158	0	0	0	1	0
rs11932192	0	0	1	0	0
rs11932217	0	0	0	1	0
rs11932228	0	1	0	0	0
rs11932265	0	0	0	1	0
rs11932276	0	1	0	0	0
rs11932293	0	1	0	0	0
rs11932296	0	1	0	0	0
rs11932314	0	0	1	0	0
rs11932349	0	1	0	0	0
rs11932367	0	0	0	1	0
rs11932380	0	0	0	1	0
rs11932391	0	0	0	1	0
rs11932407	0	0	0	1	0
rs11932461	0	1	0	0	0
rs11932549	0	0	0	1	0
rs11932595	0	1	0	0	0
rs11932607	0	1	0	0	0
rs11932612	0	0	0	1	0
rs11932636	0	0	0	1	0
rs11932673	0	0	0	1	0
rs11932674	0	0	0	1	0
rs11932712	0	1	0	0	0
rs11932740	0	1	0	0	0
rs11932806	0	1	0	0	0
rs11932825	0	0	0	1	0
rs11932840	0	0	0	1	0
rs11932859	0	1	0	0	0
rs11932860	1	0	0	0	0
rs11932917	0	0	0	1	0
rs11932967	0	0	0	1	0
rs11933026	0	1	0	0	0
rs11933097	0	1	0	0	0
rs11933118	0	0	0	1	0
rs11933188	0	0	0	1	0
rs11933263	0	0	0	1	0
rs11933280	0	0	0	1	0
rs11933302	0	1	0	0	0
rs11933318	0	0	0	1	0
rs11933424	0	0	0	1	0
rs11933444	0	0	0	1	0
rs11933467	0	0	0	1	0
rs11933510	0	1	0	0	0
rs11933525	0	1	0	0	0
rs11933548	0	0	1	0	0
rs11933556	0	0	0	1	0
rs11933557	0	0	0	1	0
rs11933589	0	0	0	1	0
rs11933598	0	0	1	0	0
rs11933669	0	0	0	1	0
rs11933720	0	0	0	1	0
rs11933728	0	0	0	1	0
rs11933731	0	1	0	0	0
rs11933745	0	0	1	0	0
rs11933762	0	0	0	1	0
rs11933817	0	0	1	0	0
rs11933828	0	0	0	1	0
rs11933838	0	1	0	0	0
rs11933908	0	0	0	1	0
rs11933947	0	0	0	1	0
rs11934017	0	0	0	1	0
rs11934050	0	1	0	0	0
rs11934085	0	0	0	1	0
rs11934089	0	0	0	1	0
rs11934113	0	0	0	1	0
rs11934128	0	0	0	1	0
rs11934142	0	0	0	1	0
rs11934173	0	0	1	0	0
rs11934178	0	0	0	1	0
rs11934183	0	0	0	1	0
rs11934192	0	0	1	0	0
rs11934234	0	0	0	1	0
rs11934324	0	0	0	1	0
rs11934330	0	0	0	1	0
rs11934389	0	0	0	1	0
rs11934448	0	0	0	1	0
rs11934468	0	0	0	1	0
rs11934479	0	0	0	1	0
rs11934546	0	0	1	0	0
rs11934607	0	1	0	0	0
rs11934636	0	0	0	1	0
rs11934648	0	0	0	1	0
rs11934691	0	1	0	0	0
rs11934694	0	0	1	0	0
rs11934740	0	0	0	1	0
rs11934833	0	0	1	0	0
rs11934878	0	1	0	0	0
rs11934897	0	1	0	0	0
rs11934932	0	0	0	1	0
rs11935016	0	0	0	1	0
rs11935035	0	0	0	1	0
rs11935061	0	0	0	1	0
rs11935118	0	1	0	0	0
rs11935171	1	0	0	0	0
rs11935173	0	0	1	0	0
rs11935199	0	1	0	0	0
rs11935211	0	1	0	0	0
rs11935250	0	1	0	0	0
rs11935252	0	1	0	0	0
rs11935340	0	0	0	1	0
rs11935357	0	0	0	1	0
rs11935384	0	0	0	1	0
rs11935416	0	1	0	0	0
rs11935435	0	0	1	0	0
rs11935503	0	1	0	0	0
rs11935569	0	1	0	0	0
rs11935573	0	1	0	0	0
rs11935627	0	0	0	1	0
rs11935652	0	0	0	1	0
rs11935692	0	1	0	0	0
rs11935705	0	1	0	0	0
rs11935739	0	0	0	1	0
rs11935745	0	0	0	1	0
rs11935765	0	0	0	1	0
rs11935795	0	0	0	1	0
rs11935823	0	1	0	0	0
rs11935880	0	0	0	1	0
rs11935893	0	0	0	1	0
rs11935918	0	0	0	1	0
rs11935929	0	0	0	1	0
rs11935933	0	0	0	1	0
rs11935989	0	0	0	1	0
rs11936032	0	1	0	0	0
rs11936134	0	0	0	1	0
rs11936155	0	0	0	1	0
rs11936167	0	0	0	1	0
rs11936197	0	0	1	0	0
rs11936246	0	0	1	0	0
rs11936322	0	0	0	1	0
rs11936328	0	0	0	1	0
rs11936340	1	0	0	0	0
rs11936395	0	1	0	0	0
rs11936403	0	0	0	1	0
rs11936483	0	0	0	1	0
rs11936522	0	0	1	0	0
rs11936587	0	1	0	0	0
rs11936653	0	0	0	1	0
rs11936681	0	1	0	0	0
rs11936688	0	0	0	1	0
rs11936718	0	1	0	0	0
rs11936733	0	0	0	1	0
rs11936792	0	0	0	1	0
rs11936835	0	0	1	0	0
rs11936859	0	0	0	1	0
rs11936994	0	0	0	1	0
rs11937055	0	0	0	1	0
rs11937081	0	1	0	0	0
rs11937137	0	0	0	1	0
rs11937194	0	0	0	1	0
rs11937201	0	1	0	0	0
rs11937202	0	0	0	1	0
rs11937220	0	1	0	0	0
rs11937272	0	0	0	1	0
rs11937308	0	1	0	0	0
rs11937310	0	1	0	0	0
rs11937374	0	0	0	1	0
rs11937424	0	1	0	0	0
rs11937432	0	0	0	1	0
rs11937433	0	1	0	0	0
rs11937480	0	0	1	0	0
rs11937487	0	1	0	0	0
rs11937491	0	0	0	1	0
rs11937531	0	1	0	0	0
rs11937566	0	0	0	1	0
rs11937648	0	0	0	1	0
rs11937713	0	1	0	0	0
rs11937716	0	0	0	1	0
rs11937722	0	0	0	1	0
rs11937751	0	0	0	1	0
rs11937761	0	0	0	1	0
rs11937777	0	0	0	1	0
rs11937778	0	0	1	0	0
rs11937781	0	0	0	1	0
rs11937821	0	0	0	1	0
rs11937843	0	0	0	1	0
rs11937866	1	0	0	0	0
rs11937881	1	0	0	0	0
rs11937883	0	1	0	0	0
rs11937906	0	0	1	0	0
rs11937929	0	0	0	1	0
rs11937938	0	0	0	1	0
rs11937945	0	0	0	1	0
rs11937953	0	0	1	0	0
rs11937966	0	0	0	1	0
rs11938022	0	1	0	0	0
rs11938088	0	1	0	0	0
rs11938118	0	1	0	0	0
rs11938124	0	0	0	1	0
rs11938128	0	1	0	0	0
rs11938134	0	0	1	0	0
rs11938146	0	0	0	1	0
rs11938158	0	0	0	1	0
rs11938201	0	0	1	0	0
rs11938277	0	0	0	1	0
rs11938317	0	0	0	1	0
rs11938366	0	1	0	0	0
rs11938394	1	0	0	0	0
rs11938434	0	0	0	1	0
rs11938438	0	0	0	1	0
rs11938598	0	0	0	1	0
rs11938608	0	0	0	1	0
rs11938623	0	0	0	1	0
rs11938657	0	0	0	1	0
rs11938668	0	0	0	1	0
rs11938691	0	0	0	1	0
rs11938694	0	1	0	0	0
rs11938709	0	0	1	0	0
rs11938823	0	0	0	1	0
rs11938826	0	0	0	1	0
rs11938852	0	0	0	1	0
rs11938866	0	1	0	0	0
rs11938887	0	0	1	0	0
rs11938914	0	0	0	1	0
rs11938939	0	0	0	1	0
rs11938945	0	0	0	1	0
rs11938970	0	0	0	1	0
rs11938986	0	0	0	1	0
rs11938992	0	0	0	1	0
rs11938999	0	0	0	1	0
rs11939028	0	1	0	0	0
rs11939109	0	1	0	0	0
rs11939120	0	0	0	1	0
rs11939129	0	0	0	1	0
rs11939200	0	0	0	1	0
rs11939217	0	0	0	1	0
rs11939227	0	1	0	0	0
rs11939228	0	0	0	1	0
rs11939380	0	0	0	1	0
rs11939399	0	1	0	0	0
rs11939409	0	0	0	1	0
rs11939497	0	0	0	1	0
rs11939515	0	0	1	0	0
rs11939543	0	1	0	0	0
rs11939569	0	1	0	0	0
rs11939580	0	1	0	0	0
rs11939652	0	1	0	0	0
rs11939706	0	1	0	0	0
rs11939763	0	0	0	1	0
rs11939788	0	0	0	1	0
rs11939849	0	0	0	1	0
rs11939895	0	1	0	0	0
rs11939921	0	0	0	1	0
rs11939928	0	1	0	0	0
rs11939934	0	0	1	0	0
rs11940010	0	0	0	1	0
rs11940024	0	0	0	1	0
rs11940043	0	1	0	0	0
rs11940046	0	0	0	1	0
rs11940058	0	0	0	1	0
rs11940074	0	0	0	1	0
rs11940100	0	0	0	1	0
rs11940152	0	0	0	1	0
rs11940191	0	0	0	1	0
rs11940204	0	1	0	0	0
rs11940243	0	0	0	1	0
rs11940303	0	0	0	1	0
rs11940306	0	0	0	1	0
rs11940383	0	0	0	1	0
rs11940525	0	0	0	1	0
rs11940529	0	0	0	1	0
rs11940538	0	0	0	1	0
rs11940546	0	0	0	1	0
rs11940577	0	0	0	1	0
rs11940592	0	0	1	0	0
rs11940644	0	0	1	0	0
rs11940695	0	0	1	0	0
rs11940699	0	0	0	1	0
rs11940808	0	1	0	0	0
rs11940849	1	0	0	0	0
rs11940867	0	0	0	1	0
rs11940893	0	0	0	1	0
rs11940897	0	0	1	0	0
rs11940919	0	0	0	1	0
rs11940921	0	0	0	1	0
rs11940922	0	0	1	0	0
rs11940942	1	0	0	0	0
rs11940945	0	0	0	1	0
rs11940954	0	0	0	1	0
rs11940993	0	0	0	1	0
rs11941002	0	0	0	1	0
rs11941055	0	0	0	1	0
rs11941107	0	0	0	1	0
rs11941148	0	1	0	0	0
rs11941149	0	1	0	0	0
rs11941154	0	0	0	1	0
rs11941181	0	0	0	1	0
rs11941221	0	1	0	0	0
rs11941268	0	0	0	1	0
rs11941278	0	0	0	1	0
rs11941318	0	0	1	0	0
rs11941335	0	0	0	1	0
rs11941374	0	0	0	1	0
rs11941419	0	0	1	0	0
rs11941428	0	0	0	1	0
rs11941449	0	0	0	1	0
rs11941457	0	0	0	1	0
rs11941465	0	1	0	0	0
rs11941568	0	0	0	1	0
rs11941574	0	0	0	1	0
rs11941695	0	0	1	0	0
rs11941730	0	1	0	0	0
rs11941763	0	0	0	1	0
rs11941777	0	0	0	1	0
rs11941821	0	1	0	0	0
rs11941845	0	0	0	1	0
rs11941923	0	1	0	0	0
rs11941933	0	1	0	0	0
rs11941949	0	0	0	1	0
rs11942006	0	0	1	0	0
rs11942069	0	0	0	1	0
rs11942120	0	0	0	1	0
rs11942121	0	0	0	1	0
rs11942129	0	1	0	0	0
rs11942137	1	0	0	0	0
rs11942147	0	0	0	1	0
rs11942189	0	0	0	1	0
rs11942220	0	0	0	1	0
rs11942235	0	0	0	1	0
rs11942255	0	0	0	1	0
rs11942274	0	0	0	1	0
rs11942279	0	1	0	0	0
rs11942402	0	0	1	0	0
rs11942405	0	0	0	1	0
rs11942419	0	0	0	1	0
rs11942472	0	1	0	0	0
rs11942563	0	0	0	1	0
rs11942607	0	0	0	1	0
rs11942654	0	0	0	1	0
rs11942664	0	0	0	1	0
rs11942719	0	0	1	0	0
rs11942728	0	0	1	0	0
rs11942788	0	0	0	1	0
rs11942854	0	0	0	1	0
rs11942860	0	0	1	0	0
rs11942931	0	1	0	0	0
rs11943005	0	0	0	1	0
rs11943014	0	0	0	1	0
rs11943048	0	0	0	1	0
rs11943092	1	0	0	0	0
rs11943122	0	0	0	1	0
rs11943160	0	0	0	1	0
rs11943167	0	1	0	0	0
rs11943206	0	1	0	0	0
rs11943216	0	0	1	0	0
rs11943337	0	1	0	0	0
rs11943370	0	0	1	0	0
rs11943372	0	1	0	0	0
rs11943376	0	1	0	0	0
rs11943399	0	0	0	1	0
rs11943428	0	1	0	0	0
rs11943456	0	1	0	0	0
rs11943480	0	0	0	1	0
rs11943701	0	0	1	0	0
rs11943801	0	0	1	0	0
rs11943827	0	0	1	0	0
rs11943841	0	0	0	1	0
rs11943844	0	1	0	0	0
rs11943849	0	0	0	1	0
rs11943855	0	0	1	0	0
rs11943966	0	0	1	0	0
rs11943988	0	1	0	0	0
rs11944083	0	0	0	1	0
rs11944213	0	0	0	1	0
rs11944227	0	0	0	1	0
rs11944236	0	0	0	1	0
rs11944241	0	0	1	0	0
rs11944305	0	0	0	1	0
rs11944327	0	0	1	0	0
rs11944403	0	0	0	1	0
rs11944461	0	0	0	1	0
rs11944466	0	1	0	0	0
rs11944477	0	0	1	0	0
rs11944526	0	0	0	1	0
rs11944529	0	0	0	1	0
rs11944604	0	1	0	0	0
rs11944682	0	0	0	1	0
rs11944760	0	0	1	0	0
rs11944800	0	0	0	1	0
rs11944806	0	1	0	0	0
rs11944810	0	0	0	1	0
rs11944814	0	1	0	0	0
rs11944834	1	0	0	0	0
rs11944870	0	0	0	1	0
rs11944874	1	0	0	0	0
rs11944876	0	0	1	0	0
rs11944972	0	0	1	0	0
rs11945026	0	0	0	1	0
rs11945046	0	0	0	1	0
rs11945232	0	0	0	1	0
rs11945308	0	0	0	1	0
rs11945327	1	0	0	0	0
rs11945329	0	0	0	1	0
rs11945333	0	0	1	0	0
rs11945348	0	0	0	1	0
rs11945370	0	1	0	0	0
rs11945371	0	1	0	0	0
rs11945376	0	0	1	0	0
rs11945432	0	1	0	0	0
rs11945434	0	0	0	1	0
rs11945497	0	0	0	1	0
rs11945536	0	0	0	1	0
rs11945537	0	0	0	1	0
rs11945550	0	0	0	1	0
rs11945560	0	1	0	0	0
rs11945687	0	0	0	1	0
rs11945694	0	1	0	0	0
rs11945709	0	0	0	1	0
rs11945742	0	0	0	1	0
rs11945743	0	0	1	0	0
rs11945868	0	0	1	0	0
rs11945882	0	0	0	1	0
rs11945891	0	0	0	1	0
rs11945900	0	0	0	1	0
rs11945928	0	0	0	1	0
rs11945944	0	1	0	0	0
rs11945958	0	0	0	1	0
rs11945966	0	0	0	1	0
rs11945986	0	0	0	1	0
rs11946054	0	1	0	0	0
rs11946166	0	0	1	0	0
rs11946225	0	0	0	1	0
rs11946293	0	1	0	0	0
rs11946327	0	1	0	0	0
rs11946373	0	0	0	1	0
rs11946464	0	0	0	1	0
rs11946481	0	1	0	0	0
rs11946482	0	0	1	0	0
rs11946557	0	0	0	1	0
rs11946635	0	1	0	0	0
rs11946638	0	1	0	0	0
rs11946668	0	0	1	0	0
rs11946697	0	0	0	1	0
rs11946733	0	0	1	0	0
rs11946833	0	0	0	1	0
rs11946841	0	0	0	1	0
rs11946849	0	0	0	1	0
rs11946878	0	0	1	0	0
rs11946894	0	0	1	0	0
rs11946896	0	0	0	1	0
rs11946913	0	0	0	1	0
rs11946920	0	0	1	0	0
rs11946941	0	0	0	1	0
rs11946954	0	0	0	1	0
rs11946975	0	0	0	1	0
rs11946998	0	0	0	1	0
rs11947018	0	1	0	0	0
rs11947138	0	0	1	0	0
rs11947175	0	0	0	1	0
rs11947178	0	0	0	1	0
rs11947182	0	0	1	0	0
rs11947225	0	0	0	1	0
rs11947232	1	0	0	0	0
rs11947233	0	0	1	0	0
rs11947244	0	0	0	1	0
rs11947245	0	1	0	0	0
rs11947263	0	0	1	0	0
rs11947277	1	0	0	0	0
rs11947299	1	0	0	0	0
rs11947339	0	0	0	1	0
rs11947394	0	0	0	1	0
rs11947402	0	0	0	1	0
rs11947493	0	0	0	1	0
rs11947517	0	1	0	0	0
rs11947547	0	0	1	0	0
rs11947548	0	0	0	1	0
rs11947566	0	1	0	0	0
rs11947619	0	0	0	1	0
rs11947620	0	1	0	0	0
rs11947630	0	0	0	1	0
rs11947634	0	1	0	0	0
rs11947669	0	0	0	1	0
rs11947674	0	0	1	0	0
rs11947722	0	1	0	0	0
rs11947730	0	0	1	0	0
rs11947775	0	1	0	0	0
rs11947806	0	0	0	1	0
rs11947870	0	1	0	0	0
rs11947875	0	0	0	1	0
rs11947911	0	0	0	1	0
rs11947938	0	0	0	1	0
rs11948003	0	0	0	1	0
rs11948127	0	0	0	1	0
rs11948128	0	0	1	0	0
rs11948145	0	0	0	1	0
rs11948149	0	1	0	0	0
rs11948186	0	0	0	1	0
rs11948266	0	1	0	0	0
rs11948274	0	0	0	1	0
rs11948304	0	0	0	1	0
rs11948332	0	0	0	1	0
rs11948349	0	1	0	0	0
rs11948380	0	0	0	1	0
rs11948385	0	0	0	0	1
rs11948387	0	0	0	1	0
rs11948474	0	0	0	1	0
rs11948482	0	0	1	0	0
rs11948515	0	0	0	1	0
rs11948565	0	1	0	0	0
rs11948614	0	0	1	0	0
rs11948619	0	0	0	1	0
rs11948636	0	0	0	1	0
rs11948757	0	0	0	1	0
rs11948772	0	0	0	1	0
rs11948774	0	0	0	1	0
rs11948801	0	1	0	0	0
rs11948950	0	0	0	0	1
rs11948991	0	0	0	1	0
rs11949052	0	0	0	0	1
rs11949063	0	0	0	1	0
rs11949088	0	0	0	1	0
rs11949124	0	1	0	0	0
rs11949165	1	0	0	0	0
rs11949166	0	0	0	1	0
rs11949217	0	0	0	1	0
rs11949236	0	0	0	1	0
rs11949243	0	0	0	1	0
rs11949307	0	0	0	1	0
rs11949312	0	1	0	0	0
rs11949363	0	0	0	1	0
rs11949391	0	0	0	1	0
rs11949401	0	0	0	1	0
rs11949490	0	0	0	1	0
rs11949498	0	0	0	1	0
rs11949501	0	0	1	0	0
rs11949508	0	0	0	1	0
rs11949659	0	0	0	1	0
rs11949665	0	0	0	1	0
rs11949672	0	1	0	0	0
rs11949708	0	0	0	1	0
rs11949709	0	0	0	1	0
rs11949718	1	0	0	0	0
rs11949756	0	0	0	1	0
rs11949767	0	0	0	1	0
rs11949847	0	0	0	1	0
rs11949861	0	0	0	1	0
rs11949953	0	0	0	1	0
rs11949987	0	0	0	0	1
rs11950000	0	0	0	1	0
rs11950033	0	0	0	1	0
rs11950086	0	1	0	0	0
rs11950095	0	0	0	1	0
rs11950140	0	1	0	0	0
rs11950290	0	1	0	0	0
rs11950295	0	1	0	0	0
rs11950361	0	0	0	1	0
rs11950494	0	0	0	1	0
rs11950498	0	0	1	0	0
rs11950626	0	0	0	1	0
rs11950714	0	0	0	1	0
rs11950725	0	0	1	0	0
rs11950875	0	0	0	1	0
rs11950938	0	0	0	1	0
rs11950974	0	0	0	1	0
rs11950982	0	0	1	0	0
rs11950989	0	1	0	0	0
rs11951001	0	0	0	1	0
rs11951006	0	0	0	1	0
rs11951031	0	0	0	1	0
rs11951059	0	0	0	1	0
rs11951063	0	0	0	1	0
rs11951137	0	0	1	0	0
rs11951157	0	0	0	1	0
rs11951176	0	0	1	0	0
rs11951184	0	1	0	0	0
rs11951211	1	0	0	0	0
rs11951213	0	0	1	0	0
rs11951214	0	0	1	0	0
rs11951216	0	0	0	1	0
rs11951235	0	0	0	1	0
rs11951259	0	0	0	1	0
rs11951266	0	0	0	1	0
rs11951269	0	0	0	1	0
rs11951382	0	0	0	1	0
rs11951477	0	0	0	1	0
rs11951611	0	0	0	1	0
rs11951618	0	0	0	1	0
rs11951636	0	0	0	0	1
rs11951748	0	0	0	1	0
rs11951760	0	0	0	1	0
rs11951763	0	0	0	1	0
rs11951779	0	0	0	1	0
rs11951867	0	1	0	0	0
rs11951924	0	0	0	1	0
rs11952015	0	1	0	0	0
rs11952039	0	0	1	0	0
rs11952046	0	1	0	0	0
rs11952064	0	0	0	1	0
rs11952072	0	0	0	1	0
rs11952080	0	0	0	1	0
rs11952092	0	0	0	1	0
rs11952102	0	0	0	1	0
rs11952133	0	0	0	1	0
rs11952298	0	0	0	1	0
rs11952305	0	0	0	1	0
rs11952352	0	1	0	0	0
rs11952355	0	0	0	1	0
rs11952371	0	0	0	1	0
rs11952373	0	0	0	1	0
rs11952395	0	0	1	0	0
rs11952488	0	0	0	1	0
rs11952497	0	1	0	0	0
rs11952517	0	0	0	1	0
rs11952522	0	0	0	1	0
rs11952575	0	0	0	1	0
rs11952673	0	0	0	1	0
rs11952689	0	1	0	0	0
rs11952695	0	0	0	1	0
rs11952700	0	1	0	0	0
rs11952705	0	0	1	0	0
rs11952712	0	0	0	1	0
rs11952744	0	0	0	1	0
rs11952791	0	0	0	1	0
rs11952795	0	0	0	1	0
rs11952839	0	1	0	0	0
rs11952928	0	1	0	0	0
rs11952969	0	0	0	1	0
rs11952983	0	0	0	1	0
rs11953038	1	0	0	0	0
rs11953112	0	0	0	1	0
rs11953113	0	0	0	1	0
rs11953122	0	0	0	1	0
rs11953162	0	0	0	1	0
rs11953229	0	1	0	0	0
rs11953269	0	0	0	1	0
rs11953270	0	0	0	0	1
rs11953271	0	0	0	1	0
rs11953473	0	0	0	1	0
rs11953505	0	0	0	1	0
rs11953518	0	0	0	1	0
rs11953544	0	0	0	1	0
rs11953666	0	1	0	0	0
rs11953823	0	0	1	0	0
rs11953833	0	0	0	1	0
rs11953841	0	0	0	0	1
rs11953861	0	1	0	0	0
rs11953930	0	0	0	1	0
rs11953990	0	0	0	0	1
rs11954035	0	0	0	1	0
rs11954063	0	0	0	1	0
rs11954105	0	0	0	1	0
rs11954110	0	1	0	0	0
rs11954123	0	0	1	0	0
rs11954213	0	0	0	1	0
rs11954311	0	0	0	1	0
rs11954370	0	0	0	0	1
rs11954438	0	1	0	0	0
rs11954486	0	0	0	1	0
rs11954487	0	0	0	1	0
rs11954492	0	0	0	1	0
rs11954504	0	0	0	1	0
rs11954518	1	0	0	0	0
rs11954529	0	1	0	0	0
rs11954558	0	0	0	1	0
rs11954559	0	1	0	0	0
rs11954598	0	0	0	1	0
rs11954654	0	0	0	1	0
rs11954658	0	0	0	0	1
rs11954689	0	1	0	0	0
rs11954699	0	0	0	0	1
rs11954727	0	1	0	0	0
rs11954756	0	1	0	0	0
rs11954779	0	1	0	0	0
rs11954865	0	0	0	1	0
rs11954938	0	0	1	0	0
rs11954948	0	0	0	1	0
rs11954998	0	0	0	0	1
rs11955012	0	0	0	0	1
rs11955015	0	0	1	0	0
rs11955029	0	0	1	0	0
rs11955058	0	0	0	1	0
rs11955072	0	1	0	0	0
rs11955091	0	0	0	1	0
rs11955093	0	0	0	1	0
rs11955111	0	1	0	0	0
rs11955125	0	1	0	0	0
rs11955212	0	0	0	1	0
rs11955223	0	1	0	0	0
rs11955303	0	0	0	1	0
rs11955364	0	0	0	1	0
rs11955435	0	0	0	1	0
rs11955537	0	0	0	1	0
rs11955542	0	0	0	1	0
rs11955578	0	0	0	1	0
rs11955656	0	0	0	1	0
rs11955759	0	0	0	1	0
rs11955777	0	0	0	1	0
rs11955880	0	0	0	1	0
rs11955916	0	0	0	1	0
rs11955926	0	0	0	0	1
rs11955953	0	0	0	0	1
rs11955971	0	0	0	1	0
rs11956012	0	1	0	0	0
rs11956203	0	1	0	0	0
rs11956209	0	0	0	1	0
rs11956326	0	0	0	1	0
rs11956411	0	0	0	0	1
rs11956440	0	0	1	0	0
rs11956455	0	0	0	1	0
rs11956501	1	0	0	0	0
rs11956514	0	0	0	1	0
rs11956547	0	1	0	0	0
rs11956602	1	0	0	0	0
rs11956604	0	0	0	1	0
rs11956696	0	1	0	0	0
rs11956729	0	0	0	1	0
rs11956734	0	0	0	1	0
rs11956737	0	0	0	1	0
rs11956759	0	0	0	1	0
rs11956763	0	0	0	1	0
rs11956805	0	0	0	1	0
rs11956870	0	0	0	1	0
rs11956948	0	0	0	0	1
rs11957047	0	0	0	1	0
rs11957052	0	0	1	0	0
rs11957060	0	0	0	1	0
rs11957072	0	0	0	1	0
rs11957122	0	0	0	1	0
rs11957137	0	0	0	1	0
rs11957174	0	0	0	1	0
rs11957208	0	1	0	0	0
rs11957254	0	0	0	1	0
rs11957305	1	0	0	0	0
rs11957363	0	0	0	1	0
rs11957374	0	0	1	0	0
rs11957384	0	0	0	1	0
rs11957466	0	0	0	1	0
rs11957494	0	0	0	1	0
rs11957533	0	0	0	1	0
rs11957546	0	1	0	0	0
rs11957560	0	0	0	1	0
rs11957608	0	0	0	1	0
rs11957739	0	0	0	0	1
rs11957757	0	0	0	1	0
rs11957801	0	0	0	0	1
rs11957803	0	0	0	1	0
rs11957805	0	0	0	1	0
rs11957813	0	1	0	0	0
rs11957822	0	1	0	0	0
rs11957848	0	0	0	1	0
rs11957857	0	0	0	1	0
rs11957859	0	0	1	0	0
rs11957895	0	0	0	1	0
rs11957898	0	0	0	0	1
rs11957900	0	0	1	0	0
rs11957904	0	0	1	0	0
rs11957920	0	0	0	1	0
rs11957933	0	0	0	1	0
rs11957997	0	1	0	0	0
rs11958021	0	0	0	0	1
rs11958027	0	0	1	0	0
rs11958072	0	0	0	0	1
rs11958148	0	1	0	0	0
rs11958150	0	1	0	0	0
rs11958169	0	0	0	1	0
rs11958190	0	0	0	1	0
rs11958217	0	1	0	0	0
rs11958226	0	1	0	0	0
rs11958229	0	0	0	1	0
rs11958253	0	0	0	1	0
rs11958256	0	0	0	1	0
rs11958296	0	0	0	1	0
rs11958318	0	0	0	1	0
rs11958326	0	0	0	1	0
rs11958335	0	1	0	0	0
rs11958347	0	0	0	1	0
rs11958379	0	0	0	1	0
rs11958401	0	0	0	1	0
rs11958446	0	1	0	0	0
rs11958451	0	0	0	1	0
rs11958495	0	0	0	1	0
rs11958525	0	0	0	1	0
rs11958574	0	0	0	1	0
rs11958680	0	0	0	1	0
rs11958689	0	0	0	1	0
rs11958709	0	0	0	1	0
rs11958726	0	1	0	0	0
rs11958779	0	0	0	1	0
rs11958808	0	0	0	1	0
rs11958826	0	0	0	0	1
rs11958839	1	0	0	0	0
rs11958857	0	1	0	0	0
rs11958868	0	0	0	1	0
rs11958875	0	0	0	1	0
rs11958882	0	1	0	0	0
rs11958907	0	1	0	0	0
rs11958932	0	0	0	1	0
rs11958935	0	0	0	1	0
rs11958940	0	0	0	1	0
rs11959133	0	1	0	0	0
rs11959138	0	0	0	1	0
rs11959155	0	0	0	1	0
rs11959164	0	1	0	0	0
rs11959181	0	0	0	0	1
rs11959183	0	1	0	0	0
rs11959216	0	0	0	1	0
rs11959221	0	1	0	0	0
rs11959225	0	0	0	1	0
rs11959248	0	0	0	1	0
rs11959259	0	0	0	1	0
rs11959275	0	0	0	1	0
rs11959291	0	0	0	1	0
rs11959356	1	0	0	0	0
rs11959397	0	0	0	1	0
rs11959427	0	0	0	1	0
rs11959459	0	0	0	1	0
rs11959575	0	0	1	0	0
rs11959615	0	0	0	1	0
rs11959627	0	0	0	1	0
rs11959704	0	0	0	1	0
rs11959784	0	0	0	1	0
rs11959790	0	0	0	1	0
rs11959896	0	0	0	1	0
rs11959916	1	0	0	0	0
rs11959989	0	0	0	1	0
rs11960040	0	0	0	0	1
rs11960073	0	1	0	0	0
rs11960089	0	1	0	0	0
rs11960102	0	0	1	0	0
rs11960108	0	0	0	1	0
rs11960146	0	0	0	1	0
rs11960192	0	1	0	0	0
rs11960227	0	1	0	0	0
rs11960254	0	0	0	1	0
rs11960275	0	0	0	1	0
rs11960291	0	0	0	1	0
rs11960378	0	0	0	0	1
rs11960388	0	0	0	1	0
rs11960397	0	1	0	0	0
rs11960407	0	0	0	0	1
rs11960417	0	0	0	1	0
rs11960515	0	0	0	0	1
rs11960621	0	1	0	0	0
rs11960635	0	0	0	1	0
rs11960642	0	0	0	1	0
rs11960687	0	0	0	1	0
rs11960689	0	0	0	1	0
rs11960699	0	0	0	1	0
rs11960742	0	0	0	1	0
rs11960773	0	0	0	1	0
rs11960789	0	0	0	1	0
rs11960792	0	0	0	1	0
rs11960801	0	0	0	1	0
rs11960819	0	0	0	1	0
rs11960832	0	1	0	0	0
rs11960863	0	0	0	1	0
rs11960933	0	0	0	1	0
rs11960997	0	0	0	0	1
rs11961039	0	0	0	0	1
rs11961041	0	0	0	1	0
rs11961178	0	0	0	0	1
rs11961191	1	0	0	0	0
rs11961199	0	0	0	1	0
rs11961281	0	0	0	1	0
rs11961287	1	0	0	0	0
rs11961288	1	0	0	0	0
rs11961329	1	0	0	0	0
rs11961355	1	0	0	0	0
rs11961384	1	0	0	0	0
rs11961395	1	0	0	0	0
rs11961415	0	0	0	1	0
rs11961480	1	0	0	0	0
rs11961488	1	0	0	0	0
rs11961514	1	0	0	0	0
rs11961568	0	0	1	0	0
rs11961589	0	0	0	0	1
rs11961593	0	0	0	1	0
rs11961595	0	0	1	0	0
rs11961611	0	1	0	0	0
rs11961715	0	0	0	1	0
rs11961755	0	0	0	1	0
rs11961781	0	0	0	1	0
rs11962048	1	0	0	0	0
rs11962065	1	0	0	0	0
rs11962222	0	0	0	1	0
rs11962253	1	0	0	0	0
rs11962259	0	0	0	1	0
rs11962268	0	0	0	0	1
rs11962286	0	0	0	1	0
rs11962336	0	0	0	1	0
rs11962446	0	0	0	1	0
rs11962527	1	0	0	0	0
rs11962533	1	0	0	0	0
rs11962711	1	0	0	0	0
rs11962729	0	0	0	0	1
rs11962739	0	0	1	0	0
rs11962789	0	0	0	1	0
rs11962793	0	0	0	1	0
rs11962883	0	0	0	0	1
rs11962945	0	1	0	0	0
rs11962946	0	0	0	0	1
rs11962950	1	0	0	0	0
rs11963002	0	0	0	0	1
rs11963024	0	0	0	1	0
rs11963032	1	0	0	0	0
rs11963033	0	0	0	1	0
rs11963075	0	0	0	1	0
rs11963109	0	0	0	1	0
rs11963228	1	0	0	0	0
rs11963232	1	0	0	0	0
rs11963234	0	0	0	1	0
rs11963255	0	0	0	0	1
rs11963298	0	0	0	1	0
rs11963300	0	0	0	1	0
rs11963409	1	0	0	0	0
rs11963431	0	0	0	1	0
rs11963460	0	0	0	0	1
rs11963507	0	0	0	0	1
rs11963523	0	0	0	0	1
rs11963539	1	0	0	0	0
rs11963573	1	0	0	0	0
rs11963584	1	0	0	0	0
rs11963619	0	0	0	1	0
rs11963630	1	0	0	0	0
rs11963639	0	0	0	0	1
rs11963644	0	0	0	1	0
rs11963652	1	0	0	0	0
rs11963846	1	0	0	0	0
rs11963869	1	0	0	0	0
rs11963953	0	0	0	1	0
rs11964077	0	0	0	1	0
rs11964130	0	1	0	0	0
rs11964202	0	0	0	1	0
rs11964239	1	0	0	0	0
rs11964260	0	0	0	0	1
rs11964296	1	0	0	0	0
rs11964303	1	0	0	0	0
rs11964380	0	0	0	1	0
rs11964396	0	0	0	1	0
rs11964400	0	0	0	1	0
rs11964413	1	0	0	0	0
rs11964414	0	0	0	1	0
rs11964424	1	0	0	0	0
rs11964435	0	0	0	1	0
rs11964445	0	0	0	0	1
rs11964454	0	0	0	0	1
rs11964500	0	0	0	1	0
rs11964512	0	0	0	0	1
rs11964548	1	0	0	0	0
rs11964560	0	0	0	0	1
rs11964628	0	0	0	1	0
rs11964634	0	0	0	1	0
rs11964670	0	0	1	0	0
rs11965292	1	0	0	0	0
rs11965318	0	0	1	0	0
rs11965385	0	0	0	0	1
rs11965436	0	0	0	1	0
rs11965537	0	0	0	1	0
rs11965567	1	0	0	0	0
rs11965579	0	0	0	1	0
rs11965657	1	0	0	0	0
rs11965687	1	0	0	0	0
rs11965697	1	0	0	0	0
rs11965761	0	0	0	1	0
rs11965773	0	0	0	0	1
rs11965815	1	0	0	0	0
rs11965835	0	1	0	0	0
rs11965851	0	0	0	0	1
rs11965875	0	1	0	0	0
rs11965896	1	0	0	0	0
rs11965927	0	0	0	0	1
rs11965988	1	0	0	0	0
rs11966058	1	0	0	0	0
rs11966082	0	1	0	0	0
rs11966100	0	0	0	1	0
rs11966151	1	0	0	0	0
rs11966187	0	0	0	1	0
rs11966294	0	0	0	1	0
rs11966308	0	0	0	0	1
rs11966317	0	1	0	0	0
rs11966339	0	0	0	0	1
rs11966353	0	0	0	1	0
rs11966416	0	0	0	0	1
rs11966599	1	0	0	0	0
rs11966602	0	0	0	0	1
rs11966733	0	0	0	1	0
rs11966764	0	0	0	0	1
rs11966800	0	0	0	0	1
rs11966891	0	0	0	1	0
rs11966947	1	0	0	0	0
rs11967042	1	0	0	0	0
rs11967116	0	0	0	0	1
rs11967184	0	0	0	0	1
rs11967198	0	0	1	0	0
rs11967262	0	1	0	0	0
rs11967321	0	0	0	1	0
rs11967351	0	0	0	0	1
rs11967360	0	0	0	0	1
rs11967367	1	0	0	0	0
rs11967479	1	0	0	0	0
rs11967588	1	0	0	0	0
rs11967594	1	0	0	0	0
rs11967596	1	0	0	0	0
rs11967633	0	1	0	0	0
rs11967788	0	0	0	1	0
rs11967819	0	0	0	1	0
rs11967847	0	1	0	0	0
rs11967903	1	0	0	0	0
rs11967912	0	0	0	1	0
rs11967948	0	0	0	0	1
rs11967964	0	0	0	1	0
rs11967968	0	0	1	0	0
rs11967995	0	0	0	1	0
rs11968013	1	0	0	0	0
rs11968048	0	0	0	1	0
rs11968261	1	0	0	0	0
rs11968263	0	0	0	0	1
rs11968289	1	0	0	0	0
rs11968296	0	0	1	0	0
rs11968322	0	0	0	1	0
rs11968332	0	0	0	1	0
rs11968355	1	0	0	0	0
rs11968359	1	0	0	0	0
rs11968386	0	1	0	0	0
rs11968395	0	0	0	1	0
rs11968396	1	0	0	0	0
rs11968414	0	0	0	1	0
rs11968437	0	0	0	1	0
rs11968501	0	0	0	1	0
rs11968563	0	0	0	1	0
rs11968707	0	0	1	0	0
rs11968777	0	0	0	0	1
rs11968833	0	1	0	0	0
rs11968921	0	0	0	1	0
rs11968954	0	0	0	1	0
rs11968972	0	0	0	1	0
rs11969008	0	0	0	1	0
rs11969010	0	0	0	1	0
rs11969017	0	0	0	0	1
rs11969096	0	0	0	1	0
rs11969110	0	0	0	1	0
rs11969185	1	0	0	0	0
rs11969195	0	0	0	1	0
rs11969243	0	0	0	1	0
rs11969277	0	0	0	1	0
rs11969324	0	0	0	1	0
rs11969436	0	0	0	1	0
rs11969469	0	0	0	1	0
rs11969621	0	0	0	0	1
rs11969641	0	0	0	0	1
rs11969673	1	0	0	0	0
rs11969684	1	0	0	0	0
rs11969697	0	0	0	1	0
rs11969817	1	0	0	0	0
rs11969826	0	0	0	1	0
rs11969913	1	0	0	0	0
rs11970002	0	0	0	0	1
rs11970029	0	0	0	1	0
rs11970039	1	0	0	0	0
rs11970061	0	0	0	1	0
rs11970244	0	0	0	1	0
rs11970321	1	0	0	0	0
rs11970376	0	0	0	0	1
rs11970399	0	0	0	1	0
rs11970413	0	0	0	0	1
rs11970421	0	0	0	1	0
rs11970440	1	0	0	0	0
rs11970489	0	0	0	0	1
rs11970539	1	0	0	0	0
rs11970556	0	0	0	1	0
rs11970595	1	0	0	0	0
rs11970612	1	0	0	0	0
rs11970646	1	0	0	0	0
rs11970706	1	0	0	0	0
rs11970719	1	0	0	0	0
rs11970755	0	0	0	0	1
rs11970786	0	0	0	1	0
rs11970828	0	0	0	1	0
rs11970875	0	0	1	0	0
rs11970910	0	0	1	0	0
rs11970945	0	0	0	1	0
rs11970958	0	0	1	0	0
rs11970975	0	0	0	1	0
rs11970993	0	0	0	1	0
rs11970999	0	0	0	1	0
rs11971000	0	0	0	1	0
rs11971014	0	1	0	0	0
rs11971019	0	1	0	0	0
rs11971034	0	1	0	0	0
rs11971049	0	0	0	1	0
rs11971055	0	0	0	1	0
rs11971067	0	0	0	1	0
rs11971073	0	0	0	1	0
rs11971076	0	0	0	1	0
rs11971101	0	0	1	0	0
rs11971148	0	0	1	0	0
rs11971165	0	0	0	1	0
rs11971168	0	0	0	1	0
rs11971185	0	0	0	1	0
rs11971186	0	0	0	1	0
rs11971191	0	0	0	1	0
rs11971236	1	0	0	0	0
rs11971239	0	1	0	0	0
rs11971261	0	0	0	1	0
rs11971265	0	0	0	1	0
rs11971283	0	0	1	0	0
rs11971309	1	0	0	0	0
rs11971310	0	0	0	1	0
rs11971331	0	1	0	0	0
rs11971334	1	0	0	0	0
rs11971348	0	0	0	1	0
rs11971353	0	0	0	1	0
rs11971364	0	0	0	1	0
rs11971367	0	1	0	0	0
rs11971394	0	0	0	1	0
rs11971416	0	0	1	0	0
rs11971447	0	0	0	1	0
rs11971474	0	0	0	1	0
rs11971478	0	0	0	1	0
rs11971507	0	0	0	1	0
rs11971522	0	0	1	0	0
rs11971523	0	0	0	1	0
rs11971607	0	0	0	1	0
rs11971623	0	0	0	1	0
rs11971624	0	0	0	1	0
rs11971640	0	0	0	1	0
rs11971646	0	0	0	1	0
rs11971655	0	0	0	1	0
rs11971658	0	0	0	1	0
rs11971743	0	0	0	1	0
rs11971786	0	0	0	1	0
rs11971807	0	0	0	1	0
rs11971838	0	0	0	1	0
rs11971848	0	0	0	1	0
rs11971917	0	0	0	1	0
rs11971933	0	0	0	1	0
rs11971935	0	0	0	1	0
rs11971948	0	0	0	1	0
rs11971949	0	0	0	1	0
rs11971968	0	0	0	1	0
rs11971971	0	0	0	1	0
rs11971977	0	0	0	1	0
rs11971984	0	0	0	1	0
rs11971991	0	1	0	0	0
rs11972011	0	0	0	1	0
rs11972029	0	0	0	1	0
rs11972067	0	0	0	1	0
rs11972069	0	1	0	0	0
rs11972170	0	0	0	1	0
rs11972171	0	1	0	0	0
rs11972192	0	0	0	1	0
rs11972209	0	0	0	1	0
rs11972240	0	0	0	1	0
rs11972269	0	1	0	0	0
rs11972281	0	0	0	1	0
rs11972351	0	0	0	1	0
rs11972353	0	0	0	1	0
rs11972367	0	1	0	0	0
rs11972399	0	1	0	0	0
rs11972411	0	1	0	0	0
rs11972418	0	0	0	1	0
rs11972440	0	1	0	0	0
rs11972484	0	1	0	0	0
rs11972497	0	0	0	1	0
rs11972539	0	0	0	1	0
rs11972575	0	1	0	0	0
rs11972628	0	0	0	1	0
rs11972641	0	0	0	1	0
rs11972703	0	0	0	1	0
rs11972774	0	0	0	1	0
rs11972827	0	0	0	1	0
rs11972858	0	0	0	1	0
rs11972876	0	0	0	1	0
rs11972895	0	0	1	0	0
rs11972899	0	0	0	1	0
rs11972901	0	0	0	1	0
rs11972904	0	0	0	1	0
rs11972946	0	0	0	1	0
rs11972960	0	0	0	1	0
rs11973001	0	0	0	1	0
rs11973044	0	1	0	0	0
rs11973048	0	1	0	0	0
rs11973084	0	0	1	0	0
rs11973101	0	0	0	1	0
rs11973105	0	0	0	1	0
rs11973173	0	0	0	1	0
rs11973223	0	0	1	0	0
rs11973245	0	0	0	1	0
rs11973255	0	1	0	0	0
rs11973296	0	0	0	1	0
rs11973301	0	0	0	1	0
rs11973330	0	0	1	0	0
rs11973351	0	0	0	1	0
rs11973363	0	1	0	0	0
rs11973375	0	0	0	1	0
rs11973382	0	0	1	0	0
rs11973393	0	1	0	0	0
rs11973452	0	0	0	1	0
rs11973460	0	0	0	1	0
rs11973473	0	1	0	0	0
rs11973475	0	0	1	0	0
rs11973476	0	0	0	1	0
rs11973477	0	0	1	0	0
rs11973498	0	1	0	0	0
rs11973566	0	1	0	0	0
rs11973627	0	0	0	1	0
rs11973744	0	0	0	1	0
rs11973754	0	0	0	1	0
rs11973773	0	0	1	0	0
rs11973775	0	0	0	1	0
rs11973789	0	0	0	1	0
rs11973801	0	0	0	1	0
rs11973815	0	0	0	1	0
rs11973828	0	0	0	1	0
rs11973843	1	0	0	0	0
rs11973869	0	1	0	0	0
rs11973963	0	0	0	1	0
rs11974039	0	0	0	1	0
rs11974059	0	0	0	1	0
rs11974074	0	1	0	0	0
rs11974109	0	0	0	1	0
rs11974135	0	1	0	0	0
rs11974157	0	0	0	1	0
rs11974194	0	1	0	0	0
rs11974219	0	0	0	1	0
rs11974238	0	0	0	1	0
rs11974248	0	0	0	1	0
rs11974264	0	0	0	1	0
rs11974286	0	0	0	1	0
rs11974290	0	0	0	1	0
rs11974293	0	0	0	1	0
rs11974325	0	0	0	1	0
rs11974337	0	1	0	0	0
rs11974351	0	0	0	1	0
rs11974368	0	0	0	1	0
rs11974385	0	0	1	0	0
rs11974436	0	1	0	0	0
rs11974466	0	1	0	0	0
rs11974484	0	1	0	0	0
rs11974486	0	0	0	1	0
rs11974507	0	1	0	0	0
rs11974528	0	0	0	1	0
rs11974553	0	0	0	1	0
rs11974556	0	1	0	0	0
rs11974559	0	0	0	1	0
rs11974593	0	0	0	1	0
rs11974621	1	0	0	0	0
rs11974629	0	0	0	1	0
rs11974667	0	0	0	1	0
rs11974702	0	0	0	1	0
rs11974735	0	1	0	0	0
rs11974782	0	0	0	1	0
rs11974819	0	0	0	1	0
rs11974835	0	0	0	1	0
rs11974874	0	0	0	1	0
rs11974878	0	0	0	1	0
rs11974882	0	0	0	1	0
rs11974894	0	0	0	1	0
rs11974915	0	0	1	0	0
rs11974926	0	0	0	1	0
rs11974950	0	0	0	1	0
rs11974964	0	0	1	0	0
rs11974980	0	0	0	1	0
rs11974995	0	0	0	1	0
rs11975035	0	0	0	1	0
rs11975043	0	1	0	0	0
rs11975046	0	0	0	1	0
rs11975089	0	0	0	1	0
rs11975108	0	0	0	1	0
rs11975114	0	1	0	0	0
rs11975129	0	0	1	0	0
rs11975133	0	1	0	0	0
rs11975279	0	0	0	1	0
rs11975312	0	0	0	1	0
rs11975313	0	0	0	1	0
rs11975319	0	0	0	1	0
rs11975339	0	0	1	0	0
rs11975357	0	0	0	1	0
rs11975363	0	1	0	0	0
rs11975410	0	1	0	0	0
rs11975437	0	0	0	1	0
rs11975441	0	1	0	0	0
rs11975475	0	0	0	1	0
rs11975484	0	0	0	1	0
rs11975486	0	0	0	1	0
rs11975494	0	0	0	0	1
rs11975618	0	1	0	0	0
rs11975640	0	1	0	0	0
rs11975650	0	1	0	0	0
rs11975679	0	0	0	1	0
rs11975703	0	0	0	1	0
rs11975717	0	0	0	1	0
rs11975746	0	0	0	1	0
rs11975761	0	0	0	1	0
rs11975788	0	1	0	0	0
rs11975795	0	0	0	1	0
rs11975817	0	0	0	1	0
rs11975826	0	1	0	0	0
rs11975839	0	1	0	0	0
rs11975852	0	0	0	1	0
rs11975855	0	0	1	0	0
rs11975861	0	0	0	1	0
rs11975865	0	0	0	1	0
rs11975886	0	0	0	1	0
rs11975892	0	0	0	1	0
rs11975899	0	0	0	1	0
rs11975919	0	0	0	1	0
rs11975964	0	0	1	0	0
rs11975998	0	0	0	1	0
rs11976014	0	0	0	1	0
rs11976018	0	0	0	1	0
rs11976021	0	0	0	1	0
rs11976042	0	0	0	1	0
rs11976049	0	0	0	1	0
rs11976058	0	1	0	0	0
rs11976060	0	0	1	0	0
rs11976072	0	0	0	1	0
rs11976083	0	0	0	1	0
rs11976084	0	0	0	1	0
rs11976125	0	1	0	0	0
rs11976129	0	0	0	1	0
rs11976133	0	0	0	1	0
rs11976151	0	0	0	1	0
rs11976154	0	0	1	0	0
rs11976156	0	0	0	1	0
rs11976214	0	0	0	1	0
rs11976272	1	0	0	0	0
rs11976275	0	0	0	1	0
rs11976304	0	0	0	1	0
rs11976378	0	0	0	1	0
rs11976401	0	0	0	1	0
rs11976437	0	0	0	1	0
rs11976450	1	0	0	0	0
rs11976481	0	0	0	1	0
rs11976488	0	0	0	1	0
rs11976496	0	0	0	1	0
rs11976558	0	0	0	1	0
rs11976564	0	0	0	1	0
rs11976579	0	0	0	1	0
rs11976587	0	0	0	1	0
rs11976599	0	0	0	1	0
rs11976621	0	1	0	0	0
rs11976623	0	0	0	1	0
rs11976643	1	0	0	0	0
rs11976649	0	0	1	0	0
rs11976671	0	0	1	0	0
rs11976793	0	0	0	1	0
rs11976818	0	0	0	1	0
rs11976841	0	0	0	1	0
rs11976893	0	1	0	0	0
rs11976897	0	0	0	1	0
rs11976900	0	0	0	1	0
rs11976901	0	1	0	0	0
rs11976902	0	1	0	0	0
rs11976904	0	0	0	1	0
rs11976919	0	0	0	1	0
rs11976933	0	0	0	1	0
rs11976946	0	0	0	1	0
rs11976997	0	0	0	1	0
rs11977006	0	1	0	0	0
rs11977012	0	0	0	1	0
rs11977032	0	1	0	0	0
rs11977045	0	0	1	0	0
rs11977054	0	1	0	0	0
rs11977071	0	0	0	1	0
rs11977082	0	1	0	0	0
rs11977131	0	1	0	0	0
rs11977132	0	1	0	0	0
rs11977210	0	0	0	1	0
rs11977213	0	0	0	1	0
rs11977246	0	0	0	1	0
rs11977312	0	0	1	0	0
rs11977321	0	1	0	0	0
rs11977373	0	1	0	0	0
rs11977378	0	0	0	1	0
rs11977402	0	0	0	1	0
rs11977420	0	0	1	0	0
rs11977430	0	0	0	1	0
rs11977491	0	0	0	1	0
rs11977507	0	0	0	1	0
rs11977571	0	0	0	1	0
rs11977584	0	0	0	1	0
rs11977593	0	1	0	0	0
rs11977609	0	0	0	1	0
rs11977653	0	0	0	1	0
rs11977671	0	0	0	1	0
rs11977673	0	0	0	1	0
rs11977682	0	0	0	1	0
rs11977684	0	0	0	1	0
rs11977685	0	0	0	1	0
rs11977692	0	1	0	0	0
rs11977702	0	0	1	0	0
rs11977720	0	1	0	0	0
rs11977776	0	0	0	1	0
rs11977805	0	0	0	1	0
rs11977907	0	0	0	1	0
rs11977915	0	0	0	1	0
rs11977917	0	0	1	0	0
rs11977940	0	0	0	1	0
rs11977967	0	0	0	1	0
rs11978015	0	0	0	1	0
rs11978038	0	0	0	1	0
rs11978062	0	0	1	0	0
rs11978072	0	1	0	0	0
rs11978089	0	0	0	1	0
rs11978100	0	0	0	1	0
rs11978162	0	1	0	0	0
rs11978194	0	0	0	1	0
rs11978228	0	1	0	0	0
rs11978231	0	0	0	1	0
rs11978232	0	0	0	1	0
rs11978242	0	0	0	1	0
rs11978245	0	0	0	1	0
rs11978249	0	0	0	1	0
rs11978253	0	0	0	1	0
rs11978261	0	1	0	0	0
rs11978268	0	1	0	0	0
rs11978345	0	0	0	1	0
rs11978378	0	1	0	0	0
rs11978404	0	0	0	1	0
rs11978415	0	1	0	0	0
rs11978447	0	0	0	1	0
rs11978472	0	0	1	0	0
rs11978486	0	0	0	1	0
rs11978548	0	0	0	1	0
rs11978557	0	0	0	1	0
rs11978565	0	1	0	0	0
rs11978582	0	0	0	1	0
rs11978605	0	0	0	1	0
rs11978616	0	0	0	1	0
rs11978628	0	1	0	0	0
rs11978656	0	1	0	0	0
rs11978691	0	1	0	0	0
rs11978762	0	0	0	1	0
rs11978776	1	0	0	0	0
rs11978830	0	0	1	0	0
rs11978832	0	0	0	1	0
rs11978852	0	0	0	1	0
rs11978855	0	0	1	0	0
rs11978861	0	0	0	1	0
rs11978873	0	0	0	1	0
rs11978893	0	0	0	1	0
rs11978923	0	0	1	0	0
rs11978925	0	0	1	0	0
rs11978935	0	0	0	1	0
rs11978951	0	0	0	1	0
rs11978957	0	0	1	0	0
rs11978969	0	0	0	1	0
rs11978998	0	0	0	1	0
rs11979012	0	0	0	1	0
rs11979066	0	0	1	0	0
rs11979074	0	0	0	1	0
rs11979082	0	0	0	1	0
rs11979083	0	1	0	0	0
rs11979149	0	1	0	0	0
rs11979152	0	0	0	1	0
rs11979170	0	0	0	1	0
rs11979177	0	0	0	1	0
rs11979182	1	0	0	0	0
rs11979192	0	0	0	1	0
rs11979193	0	0	0	1	0
rs11979215	0	0	0	1	0
rs11979306	0	0	0	1	0
rs11979309	0	1	0	0	0
rs11979310	0	0	0	1	0
rs11979349	0	1	0	0	0
rs11979381	0	1	0	0	0
rs11979393	0	0	0	1	0
rs11979394	0	0	0	1	0
rs11979427	0	0	0	1	0
rs11979429	0	0	0	1	0
rs11979433	0	0	0	1	0
rs11979439	0	0	1	0	0
rs11979459	0	0	0	1	0
rs11979476	0	1	0	0	0
rs11979486	0	1	0	0	0
rs11979596	0	0	0	1	0
rs11979612	0	0	0	1	0
rs11979621	0	0	0	1	0
rs11979638	0	0	1	0	0
rs11979649	0	0	1	0	0
rs11979659	0	0	0	1	0
rs11979678	0	0	0	1	0
rs11979680	0	0	0	1	0
rs11979681	0	0	1	0	0
rs11979718	0	1	0	0	0
rs11979724	0	1	0	0	0
rs11979735	0	0	0	1	0
rs11979738	0	0	1	0	0
rs11979746	0	1	0	0	0
rs11979750	0	0	0	1	0
rs11979752	0	0	0	1	0
rs11979767	0	0	0	1	0
rs11979801	1	0	0	0	0
rs11979882	0	1	0	0	0
rs11979905	0	0	0	1	0
rs11979919	0	0	1	0	0
rs11979951	0	1	0	0	0
rs11979962	0	0	0	1	0
rs11980001	0	0	0	1	0
rs11980106	0	0	0	1	0
rs11980121	0	0	0	1	0
rs11980149	0	0	0	1	0
rs11980178	0	1	0	0	0
rs11980182	0	1	0	0	0
rs11980184	0	0	0	1	0
rs11980214	0	1	0	0	0
rs11980275	0	0	0	1	0
rs11980276	0	0	0	1	0
rs11980318	0	0	0	1	0
rs11980329	0	0	0	1	0
rs11980335	0	1	0	0	0
rs11980349	0	1	0	0	0
rs11980352	0	0	1	0	0
rs11980383	0	0	1	0	0
rs11980484	0	0	0	1	0
rs11980487	0	0	0	1	0
rs11980499	0	0	0	1	0
rs11980501	0	0	1	0	0
rs11980516	0	0	1	0	0
rs11980527	0	0	1	0	0
rs11980542	0	0	0	1	0
rs11980628	0	0	1	0	0
rs11980635	1	0	0	0	0
rs11980656	0	0	0	0	1
rs11980658	0	0	0	1	0
rs11980659	0	0	0	0	1
rs11980682	0	0	0	1	0
rs11980719	0	1	0	0	0
rs11980720	0	0	0	1	0
rs11980771	0	0	0	1	0
rs11980837	0	1	0	0	0
rs11980867	0	0	0	1	0
rs11980914	0	0	0	1	0
rs11980925	0	1	0	0	0
rs11980943	0	0	0	1	0
rs11980964	0	0	0	1	0
rs11980970	0	0	0	1	0
rs11980995	0	0	0	1	0
rs11980996	0	0	0	1	0
rs11980999	0	0	0	1	0
rs11981009	0	0	0	1	0
rs11981032	0	0	0	1	0
rs11981048	0	0	0	1	0
rs11981074	0	0	0	1	0
rs11981081	0	1	0	0	0
rs11981089	0	1	0	0	0
rs11981115	0	0	0	1	0
rs11981143	0	0	0	1	0
rs11981146	0	0	0	1	0
rs11981164	0	1	0	0	0
rs11981202	0	1	0	0	0
rs11981240	0	0	0	1	0
rs11981284	0	1	0	0	0
rs11981299	0	0	1	0	0
rs11981312	0	0	0	1	0
rs11981316	0	0	0	1	0
rs11981344	0	1	0	0	0
rs11981357	0	1	0	0	0
rs11981366	0	0	0	1	0
rs11981403	0	0	0	1	0
rs11981405	0	0	0	1	0
rs11981478	0	0	0	1	0
rs11981541	0	0	0	1	0
rs11981584	0	0	0	1	0
rs11981606	0	0	0	1	0
rs11981648	0	0	1	0	0
rs11981651	0	0	0	1	0
rs11981670	0	0	0	1	0
rs11981797	0	1	0	0	0
rs11981837	0	0	0	1	0
rs11981842	0	1	0	0	0
rs11981862	0	0	0	1	0
rs11981877	0	0	0	1	0
rs11981885	0	0	0	1	0
rs11981897	0	1	0	0	0
rs11981914	0	0	0	1	0
rs11981923	0	0	0	1	0
rs11981942	0	1	0	0	0
rs11981961	0	0	0	1	0
rs11981963	0	0	0	1	0
rs11981985	0	1	0	0	0
rs11981999	0	0	0	1	0
rs11982005	0	0	0	1	0
rs11982015	1	0	0	0	0
rs11982034	0	1	0	0	0
rs11982055	0	0	0	1	0
rs11982092	0	0	0	1	0
rs11982168	0	1	0	0	0
rs11982180	0	1	0	0	0
rs11982198	0	0	0	1	0
rs11982200	0	0	0	1	0
rs11982204	0	1	0	0	0
rs11982254	0	0	0	1	0
rs11982256	0	0	0	1	0
rs11982262	0	0	0	1	0
rs11982286	0	0	0	1	0
rs11982320	0	1	0	0	0
rs11982395	0	0	0	1	0
rs11982397	0	0	1	0	0
rs11982413	0	0	1	0	0
rs11982456	0	0	0	1	0
rs11982460	0	0	0	1	0
rs11982474	0	0	0	1	0
rs11982475	0	0	1	0	0
rs11982601	0	0	0	1	0
rs11982636	0	0	0	1	0
rs11982663	0	0	0	1	0
rs11982672	0	0	0	1	0
rs11982693	0	1	0	0	0
rs11982736	0	0	0	1	0
rs11982770	0	0	0	1	0
rs11982782	0	0	1	0	0
rs11982791	0	0	0	1	0
rs11982840	0	0	0	1	0
rs11982845	0	1	0	0	0
rs11982862	0	0	0	1	0
rs11982867	0	1	0	0	0
rs11982876	0	1	0	0	0
rs11982887	0	0	0	1	0
rs11982909	0	0	0	1	0
rs11982958	0	0	1	0	0
rs11982992	0	0	0	1	0
rs11983021	0	1	0	0	0
rs11983030	0	0	0	1	0
rs11983046	0	0	0	1	0
rs11983172	0	0	0	1	0
rs11983174	0	0	0	1	0
rs11983182	0	1	0	0	0
rs11983222	0	0	0	1	0
rs11983230	0	0	0	1	0
rs11983233	0	0	0	1	0
rs11983251	0	1	0	0	0
rs11983262	0	1	0	0	0
rs11983272	0	0	0	1	0
rs11983331	0	1	0	0	0
rs11983355	0	0	0	1	0
rs11983384	0	1	0	0	0
rs11983412	0	1	0	0	0
rs11983414	0	0	1	0	0
rs11983439	0	0	0	1	0
rs11983470	0	0	1	0	0
rs11983474	0	0	0	1	0
rs11983520	0	1	0	0	0
rs11983591	0	1	0	0	0
rs11983604	0	0	0	1	0
rs11983630	0	0	0	1	0
rs11983644	0	0	0	1	0
rs11983646	0	0	1	0	0
rs11983651	0	0	0	1	0
rs11983656	0	0	0	1	0
rs11983673	0	0	0	1	0
rs11983689	0	0	0	1	0
rs11983698	0	0	0	1	0
rs11983741	0	0	0	1	0
rs11983779	0	0	1	0	0
rs11983817	0	0	0	1	0
rs11983824	0	0	0	1	0
rs11983864	0	1	0	0	0
rs11983865	0	1	0	0	0
rs11983866	0	0	0	1	0
rs11983871	0	0	0	1	0
rs11983886	0	0	0	1	0
rs11983900	0	0	0	1	0
rs11983915	0	1	0	0	0
rs11983930	0	0	0	1	0
rs11983938	0	0	0	1	0
rs11983968	0	0	0	1	0
rs11983979	0	0	0	1	0
rs11984039	1	0	0	0	0
rs11984052	0	0	0	1	0
rs11984075	0	0	0	1	0
rs11984081	0	0	0	1	0
rs11984115	0	0	0	1	0
rs11984173	0	0	1	0	0
rs11984210	0	1	0	0	0
rs11984254	0	0	1	0	0
rs11984288	0	0	0	1	0
rs11984300	0	0	0	1	0
rs11984309	0	0	1	0	0
rs11984313	0	0	0	1	0
rs11984351	0	0	0	1	0
rs11984362	0	0	0	1	0
rs11984366	0	0	1	0	0
rs11984368	0	0	0	1	0
rs11984372	0	0	0	1	0
rs11984390	0	0	0	1	0
rs11984398	0	0	0	1	0
rs11984478	0	1	0	0	0
rs11984519	0	0	1	0	0
rs11984683	0	1	0	0	0
rs11984715	1	0	0	0	0
rs11984748	0	0	0	1	0
rs11984751	0	0	0	1	0
rs11984755	0	0	0	1	0
rs11984759	1	0	0	0	0
rs11984823	0	0	0	1	0
rs11984956	1	0	0	0	0
rs11984965	0	1	0	0	0
rs11984980	0	0	1	0	0
rs11984989	0	1	0	0	0
rs11985010	0	0	0	1	0
rs11985029	0	0	1	0	0
rs11985037	0	0	1	0	0
rs11985039	0	1	0	0	0
rs11985083	0	0	0	1	0
rs11985118	0	0	0	1	0
rs11985130	1	0	0	0	0
rs11985168	0	0	0	1	0
rs11985269	0	0	0	1	0
rs11985274	0	0	0	1	0
rs11985335	0	1	0	0	0
rs11985337	0	0	0	1	0
rs11985395	0	0	0	1	0
rs11985431	1	0	0	0	0
rs11985445	0	0	0	1	0
rs11985485	0	1	0	0	0
rs11985501	0	0	0	1	0
rs11985504	0	0	1	0	0
rs11985549	0	0	0	1	0
rs11985602	0	0	0	1	0
rs11985607	0	0	1	0	0
rs11985628	0	0	1	0	0
rs11985641	0	0	0	1	0
rs11985716	0	0	0	1	0
rs11985718	0	0	0	1	0
rs11985733	0	0	1	0	0
rs11985859	0	1	0	0	0
rs11985897	0	0	0	1	0
rs11985923	0	0	0	1	0
rs11985927	1	0	0	0	0
rs11985941	0	0	0	1	0
rs11985955	0	1	0	0	0
rs11986040	0	1	0	0	0
rs11986127	0	0	0	1	0
rs11986166	0	0	0	1	0
rs11986197	0	0	0	1	0
rs11986216	0	0	1	0	0
rs11986253	1	0	0	0	0
rs11986274	0	0	0	1	0
rs11986275	0	0	0	1	0
rs11986324	0	0	0	1	0
rs11986364	0	0	0	1	0
rs11986393	1	0	0	0	0
rs11986395	0	0	0	1	0
rs11986402	0	1	0	0	0
rs11986414	0	0	0	1	0
rs11986423	0	0	1	0	0
rs11986428	0	0	0	1	0
rs11986441	0	0	0	1	0
rs11986462	0	0	0	1	0
rs11986658	0	0	0	1	0
rs11986665	0	0	0	1	0
rs11986704	0	1	0	0	0
rs11986732	0	0	0	1	0
rs11986752	0	0	0	1	0
rs11986769	1	0	0	0	0
rs11986778	0	0	0	1	0
rs11986824	0	1	0	0	0
rs11986831	0	0	1	0	0
rs11986895	1	0	0	0	0
rs11986931	0	1	0	0	0
rs11986953	0	0	0	1	0
rs11986969	0	0	0	1	0
rs11986974	0	0	0	1	0
rs11987014	1	0	0	0	0
rs11987022	0	0	1	0	0
rs11987089	0	0	0	1	0
rs11987128	0	0	0	1	0
rs11987131	1	0	0	0	0
rs11987156	0	0	0	1	0
rs11987160	0	0	0	1	0
rs11987175	0	0	0	0	1
rs11987188	0	0	0	1	0
rs11987205	0	0	0	1	0
rs11987217	0	1	0	0	0
rs11987249	0	0	1	0	0
rs11987253	0	0	1	0	0
rs11987254	0	0	1	0	0
rs11987271	0	0	1	0	0
rs11987288	0	0	1	0	0
rs11987311	0	0	1	0	0
rs11987318	1	0	0	0	0
rs11987403	0	1	0	0	0
rs11987527	0	1	0	0	0
rs11987530	0	0	0	1	0
rs11987531	1	0	0	0	0
rs11987543	0	1	0	0	0
rs11987547	0	0	0	1	0
rs11987600	0	1	0	0	0
rs11987604	0	1	0	0	0
rs11987720	1	0	0	0	0
rs11987773	0	0	0	1	0
rs11987808	0	0	0	1	0
rs11987993	0	0	1	0	0
rs11988036	0	0	0	1	0
rs11988071	1	0	0	0	0
rs11988161	0	1	0	0	0
rs11988175	0	0	1	0	0
rs11988213	0	0	1	0	0
rs11988279	0	0	0	1	0
rs11988449	0	0	1	0	0
rs11988549	1	0	0	0	0
rs11988550	1	0	0	0	0
rs11988573	0	0	0	1	0
rs11988580	0	0	0	1	0
rs11988585	0	0	0	1	0
rs11988644	1	0	0	0	0
rs11988651	0	0	0	1	0
rs11988765	0	0	0	1	0
rs11988815	0	1	0	0	0
rs11988836	0	0	0	1	0
rs11988843	1	0	0	0	0
rs11988962	1	0	0	0	0
rs11988994	0	0	0	1	0
rs11989000	0	1	0	0	0
rs11989007	0	0	0	0	1
rs11989083	0	0	0	1	0
rs11989100	0	0	0	1	0
rs11989122	0	0	0	1	0
rs11989129	0	0	0	1	0
rs11989357	0	0	0	1	0
rs11989384	0	0	0	1	0
rs11989402	0	0	0	1	0
rs11989463	0	0	0	1	0
rs11989480	0	0	0	1	0
rs11989486	0	0	0	1	0
rs11989487	0	0	0	1	0
rs11989497	0	1	0	0	0
rs11989587	0	0	0	1	0
rs11989609	0	0	0	1	0
rs11989630	0	1	0	0	0
rs11989669	0	0	0	1	0
rs11989737	0	0	0	1	0
rs11989769	0	1	0	0	0
rs11989773	0	0	0	1	0
rs11989855	0	0	1	0	0
rs11989919	0	0	0	1	0
rs11989947	1	0	0	0	0
rs11989984	0	0	0	1	0
rs11990062	0	0	0	1	0
rs11990065	0	0	0	1	0
rs11990069	0	0	0	1	0
rs11990088	0	0	1	0	0
rs11990095	0	0	0	1	0
rs11990107	0	0	0	1	0
rs11990218	1	0	0	0	0
rs11990244	0	1	0	0	0
rs11990289	0	0	0	1	0
rs11990322	0	0	1	0	0
rs11990325	1	0	0	0	0
rs11990331	0	0	1	0	0
rs11990370	0	0	1	0	0
rs11990386	0	0	0	1	0
rs11990415	0	0	0	1	0
rs11990448	0	0	0	1	0
rs11990453	0	0	0	1	0
rs11990514	1	0	0	0	0
rs11990670	0	0	0	1	0
rs11990732	0	0	0	1	0
rs11990833	0	0	1	0	0
rs11990855	0	0	1	0	0
rs11990866	0	0	0	1	0
rs11990906	0	0	0	1	0
rs11990915	0	0	0	1	0
rs11990918	0	0	0	1	0
rs11990962	1	0	0	0	0
rs11991196	0	0	0	1	0
rs11991269	0	1	0	0	0
rs11991299	0	0	0	1	0
rs11991374	1	0	0	0	0
rs11991406	0	0	0	1	0
rs11991426	0	0	0	1	0
rs11991469	0	0	0	1	0
rs11991472	0	0	0	1	0
rs11991474	0	0	0	1	0
rs11991487	0	0	0	1	0
rs11991492	0	0	0	1	0
rs11991502	0	0	0	1	0
rs11991524	0	0	1	0	0
rs11991537	1	0	0	0	0
rs11991551	0	0	0	1	0
rs11991581	0	0	1	0	0
rs11991624	0	0	0	1	0
rs11991674	0	0	1	0	0
rs11991696	0	0	0	1	0
rs11991715	0	0	0	1	0
rs11991738	0	0	0	1	0
rs11991758	0	0	1	0	0
rs11991804	0	1	0	0	0
rs11991859	0	0	0	1	0
rs11991891	0	1	0	0	0
rs11991937	1	0	0	0	0
rs11992001	0	0	0	1	0
rs11992008	1	0	0	0	0
rs11992017	0	0	0	1	0
rs11992131	0	0	0	1	0
rs11992211	0	0	0	1	0
rs11992239	1	0	0	0	0
rs11992252	0	0	1	0	0
rs11992295	0	0	1	0	0
rs11992324	0	0	0	1	0
rs11992455	0	0	0	1	0
rs11992503	0	0	0	1	0
rs11992528	0	0	1	0	0
rs11992536	0	0	0	1	0
rs11992626	0	0	1	0	0
rs11992656	0	0	1	0	0
rs11992669	0	0	0	1	0
rs11992741	1	0	0	0	0
rs11992814	0	1	0	0	0
rs11992820	0	1	0	0	0
rs11992840	0	0	0	1	0
rs11992877	0	0	0	1	0
rs11992878	0	0	0	0	1
rs11992955	0	0	1	0	0
rs11993002	1	0	0	0	0
rs11993038	0	1	0	0	0
rs11993062	0	0	0	1	0
rs11993067	0	1	0	0	0
rs11993069	0	0	0	1	0
rs11993157	0	0	0	1	0
rs11993173	1	0	0	0	0
rs11993182	1	0	0	0	0
rs11993196	0	1	0	0	0
rs11993198	0	1	0	0	0
rs11993228	0	0	0	1	0
rs11993233	0	0	0	1	0
rs11993242	0	0	0	1	0
rs11993253	0	0	0	1	0
rs11993275	0	0	0	1	0
rs11993306	0	0	1	0	0
rs11993354	0	0	1	0	0
rs11993426	1	0	0	0	0
rs11993432	0	0	0	1	0
rs11993561	0	0	0	1	0
rs11993611	0	0	0	1	0
rs11993621	0	0	0	1	0
rs11993738	0	0	0	1	0
rs11993759	0	1	0	0	0
rs11993811	0	1	0	0	0
rs11993822	0	0	0	1	0
rs11993833	1	0	0	0	0
rs11993843	0	0	0	1	0
rs11993879	0	0	0	1	0
rs11993948	0	0	0	1	0
rs11993966	1	0	0	0	0
rs11993996	0	1	0	0	0
rs11993997	0	0	1	0	0
rs11994023	0	0	0	1	0
rs11994067	0	0	0	1	0
rs11994068	0	0	1	0	0
rs11994076	0	0	1	0	0
rs11994093	0	0	1	0	0
rs11994177	0	0	1	0	0
rs11994183	0	0	0	1	0
rs11994257	0	0	0	1	0
rs11994293	0	0	0	1	0
rs11994325	0	0	0	1	0
rs11994379	0	0	0	1	0
rs11994403	0	0	1	0	0
rs11994416	1	0	0	0	0
rs11994433	1	0	0	0	0
rs11994438	0	0	0	1	0
rs11994488	0	0	0	1	0
rs11994508	0	0	1	0	0
rs11994552	0	0	0	1	0
rs11994561	0	0	0	1	0
rs11994627	1	0	0	0	0
rs11994688	1	0	0	0	0
rs11994710	0	0	0	1	0
rs11994827	0	0	1	0	0
rs11994842	0	0	0	1	0
rs11994860	0	0	0	1	0
rs11994869	0	1	0	0	0
rs11994882	0	0	0	1	0
rs11994917	0	0	0	1	0
rs11994945	0	0	0	1	0
rs11994978	0	0	0	1	0
rs11994981	0	0	0	1	0
rs11995031	0	0	1	0	0
rs11995038	0	0	0	1	0
rs11995049	0	0	0	1	0
rs11995103	0	0	0	1	0
rs11995187	0	0	0	1	0
rs11995192	0	0	0	1	0
rs11995206	0	0	0	0	1
rs11995215	0	0	1	0	0
rs11995242	0	0	0	1	0
rs11995249	1	0	0	0	0
rs11995253	0	0	1	0	0
rs11995291	0	0	1	0	0
rs11995337	0	0	1	0	0
rs11995356	0	0	0	1	0
rs11995418	0	0	0	1	0
rs11995443	0	0	1	0	0
rs11995481	0	0	0	1	0
rs11995528	0	1	0	0	0
rs11995561	1	0	0	0	0
rs11995578	0	1	0	0	0
rs11995689	0	0	1	0	0
rs11995759	0	0	0	1	0
rs11995780	0	0	0	1	0
rs11995815	0	0	0	1	0
rs11995816	0	0	1	0	0
rs11995853	0	0	1	0	0
rs11995864	0	0	1	0	0
rs11995869	0	0	1	0	0
rs11995895	1	0	0	0	0
rs11995944	0	0	0	1	0
rs11995950	0	1	0	0	0
rs11996009	0	0	0	1	0
rs11996105	0	0	0	1	0
rs11996130	0	0	0	1	0
rs11996156	0	0	0	1	0
rs11996174	0	0	0	1	0
rs11996220	1	0	0	0	0
rs11996290	0	1	0	0	0
rs11996320	0	0	0	1	0
rs11996351	0	0	0	1	0
rs11996407	0	0	0	1	0
rs11996419	0	1	0	0	0
rs11996426	1	0	0	0	0
rs11996432	0	0	0	1	0
rs11996440	0	0	0	1	0
rs11996459	0	0	0	1	0
rs11996557	0	0	0	1	0
rs11996576	0	1	0	0	0
rs11996641	1	0	0	0	0
rs11996643	0	0	0	1	0
rs11996645	0	0	0	1	0
rs11996672	0	0	0	1	0
rs11996703	0	0	0	1	0
rs11996715	0	0	0	1	0
rs11996757	0	0	0	1	0
rs11996784	0	0	0	1	0
rs11996845	0	0	1	0	0
rs11996854	0	0	0	1	0
rs11996945	1	0	0	0	0
rs11996948	0	0	0	1	0
rs11996963	0	0	1	0	0
rs11996981	0	0	0	1	0
rs11997004	0	0	1	0	0
rs11997029	0	0	0	1	0
rs11997060	1	0	0	0	0
rs11997070	0	0	0	1	0
rs11997086	0	1	0	0	0
rs11997114	0	0	0	1	0
rs11997117	1	0	0	0	0
rs11997133	0	0	0	1	0
rs11997146	0	0	0	1	0
rs11997147	1	0	0	0	0
rs11997189	0	0	1	0	0
rs11997234	0	0	1	0	0
rs11997243	0	0	0	1	0
rs11997244	0	0	0	1	0
rs11997260	0	0	1	0	0
rs11997272	0	0	0	1	0
rs11997298	0	0	0	1	0
rs11997309	0	0	1	0	0
rs11997337	0	0	0	1	0
rs11997379	0	0	0	1	0
rs11997413	0	0	0	1	0
rs11997512	0	0	0	1	0
rs11997523	0	0	0	1	0
rs11997554	0	0	1	0	0
rs11997578	0	0	0	1	0
rs11997605	0	0	1	0	0
rs11997608	0	0	0	1	0
rs11997691	0	0	0	1	0
rs11997754	0	0	0	1	0
rs11997759	0	0	0	1	0
rs11997811	0	1	0	0	0
rs11997874	0	0	0	1	0
rs11997913	0	0	0	1	0
rs11997927	0	0	1	0	0
rs11997935	0	0	0	1	0
rs11997988	1	0	0	0	0
rs11997990	0	0	0	1	0
rs11997991	0	1	0	0	0
rs11998062	0	0	0	1	0
rs11998153	0	0	0	1	0
rs11998172	0	0	0	1	0
rs11998174	0	0	0	1	0
rs11998176	0	0	0	1	0
rs11998184	0	1	0	0	0
rs11998188	0	1	0	0	0
rs11998194	0	0	1	0	0
rs11998196	0	0	1	0	0
rs11998217	0	0	0	1	0
rs11998264	0	0	0	1	0
rs11998374	0	0	0	1	0
rs11998543	0	0	0	1	0
rs11998624	0	0	0	1	0
rs11998630	1	0	0	0	0
rs11998709	0	0	0	1	0
rs11998720	0	0	1	0	0
rs11998728	0	0	0	1	0
rs11998737	0	0	0	1	0
rs11998805	0	0	1	0	0
rs11998883	0	0	0	1	0
rs11998910	0	1	0	0	0
rs11999018	0	0	1	0	0
rs11999035	0	0	0	1	0
rs11999085	0	0	0	1	0
rs11999096	0	0	0	1	0
rs11999140	0	0	0	1	0
rs11999260	0	1	0	0	0
rs11999274	0	0	1	0	0
rs11999292	1	0	0	0	0
rs11999307	0	0	0	1	0
rs11999348	0	0	1	0	0
rs11999385	0	0	0	1	0
rs11999396	0	0	0	1	0
rs11999408	0	0	0	1	0
rs11999455	0	0	0	1	0
rs11999553	0	0	1	0	0
rs11999578	0	0	1	0	0
rs11999650	0	0	0	1	0
rs11999664	0	0	0	1	0
rs11999671	0	0	0	1	0
rs11999677	0	1	0	0	0
rs11999711	0	0	0	1	0
rs11999724	0	0	0	1	0
rs11999740	0	0	0	1	0
rs11999741	0	0	0	1	0
rs11999772	0	0	0	1	0
rs11999831	0	0	0	1	0
rs11999844	0	0	0	1	0
rs11999848	0	0	0	1	0
rs11999849	0	0	0	1	0
rs11999884	0	0	1	0	0
rs11999914	0	0	0	1	0
rs11999919	0	0	0	1	0
rs11999931	0	0	0	1	0
rs11999949	0	0	0	1	0
rs11999955	0	0	0	1	0
rs12000031	0	0	0	1	0
rs12000049	0	0	0	1	0
rs12000190	0	0	0	1	0
rs12000194	0	0	0	1	0
rs12000215	0	0	0	1	0
rs12000236	0	0	1	0	0
rs12000269	1	0	0	0	0
rs12000277	0	0	0	1	0
rs12000334	0	0	0	1	0
rs12000391	0	0	0	1	0
rs12000398	0	0	0	1	0
rs12000403	0	0	0	1	0
rs12000463	0	0	0	1	0
rs12000473	0	0	0	1	0
rs12000581	0	0	1	0	0
rs12000587	0	0	0	1	0
rs12000715	0	0	1	0	0
rs12000732	0	0	0	1	0
rs12000736	1	0	0	0	0
rs12000745	0	0	0	1	0
rs12000760	0	0	0	1	0
rs12000793	0	0	0	0	1
rs12000930	0	0	0	1	0
rs12000936	0	0	0	1	0
rs12000957	0	0	0	1	0
rs12000959	0	0	0	1	0
rs12000968	0	0	0	1	0
rs12000999	0	0	0	1	0
rs12001005	0	0	0	1	0
rs12001014	0	0	0	1	0
rs12001130	0	0	0	1	0
rs12001245	0	0	0	1	0
rs12001298	0	0	0	1	0
rs12001347	0	0	0	1	0
rs12001366	0	0	0	0	1
rs12001404	0	0	0	1	0
rs12001437	0	0	0	1	0
rs12001473	0	0	0	1	0
rs12001482	0	0	0	1	0
rs12001487	1	0	0	0	0
rs12001645	0	0	0	1	0
rs12001647	0	0	0	1	0
rs12001661	0	0	0	1	0
rs12001718	0	0	0	1	0
rs12001728	1	0	0	0	0
rs12001868	0	1	0	0	0
rs12001871	0	0	0	1	0
rs12001880	0	0	0	1	0
rs12001999	0	0	0	1	0
rs12002016	0	0	0	1	0
rs12002093	0	0	1	0	0
rs12002175	0	0	0	1	0
rs12002194	0	0	0	1	0
rs12002219	0	0	0	1	0
rs12002242	0	0	0	1	0
rs12002247	0	0	0	1	0
rs12002280	0	0	0	1	0
rs12002299	0	0	0	1	0
rs12002311	0	0	0	1	0
rs12002381	0	0	0	1	0
rs12002411	0	0	0	1	0
rs12002482	0	0	1	0	0
rs12002521	0	0	0	1	0
rs12002534	0	0	0	1	0
rs12002549	0	0	0	1	0
rs12002570	0	0	0	1	0
rs12002573	0	0	0	1	0
rs12002610	0	1	0	0	0
rs12002613	0	0	0	1	0
rs12002683	0	0	0	1	0
rs12002774	0	0	0	1	0
rs12002844	0	0	0	1	0
rs12002878	0	0	0	1	0
rs12002909	0	0	0	1	0
rs12002931	0	0	0	1	0
rs12002944	0	0	0	1	0
rs12002995	0	0	0	1	0
rs12003037	0	0	0	1	0
rs12003100	0	0	0	1	0
rs12003123	0	0	0	1	0
rs12003314	0	1	0	0	0
rs12003320	0	0	0	1	0
rs12003344	0	1	0	0	0
rs12003345	0	0	0	1	0
rs12003353	0	0	0	1	0
rs12003365	0	0	0	1	0
rs12003392	0	0	0	1	0
rs12003416	0	0	0	1	0
rs12003422	0	0	0	1	0
rs12003472	0	0	0	1	0
rs12003487	0	0	0	1	0
rs12003505	0	0	0	1	0
rs12003553	0	0	0	1	0
rs12003566	0	0	0	1	0
rs12003567	0	0	0	1	0
rs12003580	0	0	0	1	0
rs12003597	0	0	0	0	1
rs12003608	0	0	0	0	1
rs12003711	0	0	0	1	0
rs12003722	0	0	0	1	0
rs12003803	0	0	0	1	0
rs12003835	0	0	0	1	0
rs12003866	0	0	0	0	1
rs12003872	0	0	0	1	0
rs12003884	0	0	0	1	0
rs12003930	1	0	0	0	0
rs12003933	0	0	0	1	0
rs12003997	0	0	1	0	0
rs12004064	0	0	1	0	0
rs12004116	0	0	0	1	0
rs12004119	0	0	0	1	0
rs12004120	0	0	0	1	0
rs12004154	0	0	0	1	0
rs12004175	0	0	0	1	0
rs12004203	0	0	0	1	0
rs12004211	0	0	0	1	0
rs12004212	0	0	0	1	0
rs12004295	0	0	0	1	0
rs12004302	0	0	0	1	0
rs12004346	0	0	0	1	0
rs12004356	0	0	0	0	1
rs12004403	0	0	0	0	1
rs12004404	0	0	0	1	0
rs12004497	1	0	0	0	0
rs12004500	0	0	0	0	1
rs12004504	0	0	0	1	0
rs12004509	0	0	0	1	0
rs12004515	0	0	0	1	0
rs12004584	0	0	0	1	0
rs12004640	0	0	0	1	0
rs12004644	0	0	0	1	0
rs12004671	0	0	0	1	0
rs12004675	0	0	0	1	0
rs12004691	0	0	0	1	0
rs12004706	0	0	0	0	1
rs12004753	0	0	0	1	0
rs12004767	0	0	0	1	0
rs12004937	0	0	0	1	0
rs12005012	0	0	0	1	0
rs12005013	0	0	0	1	0
rs12005015	0	0	0	1	0
rs12005034	0	0	0	1	0
rs12005065	0	0	0	1	0
rs12005118	0	0	0	1	0
rs12005151	0	0	0	1	0
rs12005156	0	0	0	1	0
rs12005178	0	0	0	1	0
rs12005189	0	0	0	1	0
rs12005209	0	0	0	0	1
rs12005300	0	0	0	1	0
rs12005356	0	0	0	1	0
rs12005404	0	0	1	0	0
rs12005412	1	0	0	0	0
rs12005463	0	0	0	0	1
rs12005474	0	0	0	1	0
rs12005505	0	0	0	1	0
rs12005515	0	0	0	1	0
rs12005517	0	0	0	1	0
rs12005550	0	0	0	0	1
rs12005612	0	0	0	1	0
rs12005615	0	0	0	1	0
rs12005788	0	0	0	1	0
rs12005807	0	0	1	0	0
rs12005827	0	0	0	1	0
rs12005844	0	0	0	1	0
rs12005866	0	0	0	0	1
rs12005871	0	0	0	1	0
rs12005924	0	0	0	1	0
rs12005932	0	0	0	1	0
rs12005937	0	0	0	1	0
rs12005939	0	0	0	1	0
rs12005943	0	0	0	1	0
rs12005959	0	0	0	1	0
rs12005981	0	0	0	1	0
rs12005991	0	0	0	1	0
rs12005996	0	0	0	1	0
rs12006108	0	0	0	1	0
rs12006133	0	1	0	0	0
rs12006155	0	0	0	1	0
rs12006196	0	0	0	1	0
rs12006204	0	0	0	1	0
rs12006215	0	0	0	1	0
rs12006266	0	0	0	1	0
rs12006270	0	0	0	1	0
rs12006319	0	0	0	1	0
rs12006330	0	0	0	0	1
rs12006331	0	0	0	1	0
rs12006444	0	0	0	1	0
rs12006475	0	0	0	1	0
rs12006485	0	0	0	1	0
rs12006491	0	0	0	1	0
rs12018985	0	0	0	1	0
rs12018986	0	0	0	1	0
rs12018988	0	0	0	1	0
rs12019009	0	0	0	1	0
rs12019148	0	0	0	1	0
rs12019227	0	0	1	0	0
rs12019241	0	0	1	0	0
rs12019277	0	1	0	0	0
rs12019351	0	0	1	0	0
rs12020584	0	0	1	0	0
rs12020610	0	0	0	1	0
rs12021512	0	0	0	1	0
rs12021521	1	0	0	0	0
rs12021530	0	0	0	1	0
rs12021572	0	0	0	1	0
rs12021578	0	0	0	1	0
rs12021598	1	0	0	0	0
rs12021606	0	0	0	1	0
rs12021609	0	0	0	1	0
rs12021613	0	1	0	0	0
rs12021624	0	0	0	1	0
rs12021637	0	0	0	1	0
rs12021643	0	0	1	0	0
rs12021646	1	0	0	0	0
rs12021662	0	0	0	1	0
rs12021667	1	0	0	0	0
rs12021668	0	0	0	1	0
rs12021669	0	0	1	0	0
rs12021678	0	0	1	0	0
rs12021705	0	0	0	1	0
rs12021733	0	0	0	1	0
rs12021774	1	0	0	0	0
rs12021809	0	0	1	0	0
rs12021814	0	0	0	1	0
rs12021838	0	0	0	1	0
rs12021860	0	0	0	1	0
rs12021900	1	0	0	0	0
rs12021911	0	0	0	1	0
rs12021914	0	0	0	1	0
rs12021915	0	0	0	1	0
rs12021921	0	0	0	1	0
rs12021941	0	0	0	1	0
rs12021995	0	0	0	1	0
rs12022014	1	0	0	0	0
rs12022019	0	0	0	1	0
rs12022037	0	0	1	0	0
rs12022046	0	0	0	1	0
rs12022063	0	0	0	1	0
rs12022099	0	0	0	1	0
rs12022114	0	0	0	1	0
rs12022126	0	0	0	1	0
rs12022175	0	0	0	1	0
rs12022194	0	0	0	1	0
rs12022196	0	0	0	1	0
rs12022203	0	0	0	1	0
rs12022205	0	0	0	1	0
rs12022219	0	0	0	0	1
rs12022291	0	0	0	1	0
rs12022297	0	0	0	1	0
rs12022301	0	0	0	1	0
rs12022304	0	0	0	1	0
rs12022308	0	0	0	1	0
rs12022316	0	0	0	1	0
rs12022324	0	0	1	0	0
rs12022384	0	0	1	0	0
rs12022399	0	0	0	0	1
rs12022453	0	0	0	1	0
rs12022461	0	0	0	1	0
rs12022485	0	0	0	1	0
rs12022527	0	0	0	1	0
rs12022536	0	0	0	1	0
rs12022557	0	0	0	1	0
rs12022570	0	1	0	0	0
rs12022620	0	0	0	1	0
rs12022627	0	1	0	0	0
rs12022657	0	0	0	1	0
rs12022661	0	0	0	1	0
rs12022693	0	0	0	1	0
rs12022712	0	0	0	1	0
rs12022753	0	0	0	1	0
rs12022806	0	0	1	0	0
rs12022825	0	0	0	1	0
rs12022832	1	0	0	0	0
rs12022839	0	0	0	1	0
rs12022855	0	0	0	1	0
rs12022867	0	0	0	0	1
rs12022874	0	0	0	1	0
rs12022911	0	0	0	1	0
rs12022918	0	0	0	1	0
rs12022929	1	0	0	0	0
rs12022939	0	0	0	1	0
rs12022949	0	0	0	1	0
rs12022958	0	1	0	0	0
rs12022978	0	0	0	1	0
rs12023022	0	0	1	0	0
rs12023040	0	0	0	1	0
rs12023073	0	0	0	1	0
rs12023079	0	0	0	1	0
rs12023094	0	0	0	1	0
rs12023096	1	0	0	0	0
rs12023128	0	0	0	0	1
rs12023131	1	0	0	0	0
rs12023140	0	0	1	0	0
rs12023170	0	0	0	1	0
rs12023182	0	0	0	1	0
rs12023200	0	0	1	0	0
rs12023203	0	0	1	0	0
rs12023204	1	0	0	0	0
rs12023208	0	0	0	1	0
rs12023229	0	0	0	1	0
rs12023243	0	0	0	1	0
rs12023262	0	0	0	1	0
rs12023275	0	0	0	1	0
rs12023363	0	0	0	1	0
rs12023397	0	0	0	1	0
rs12023402	0	0	0	1	0
rs12023410	0	0	0	1	0
rs12023414	1	0	0	0	0
rs12023420	0	0	0	1	0
rs12023430	0	0	0	1	0
rs12023438	0	0	0	1	0
rs12023488	0	1	0	0	0
rs12023497	0	0	0	1	0
rs12023498	0	0	0	1	0
rs12023510	0	0	0	1	0
rs12023541	0	0	0	1	0
rs12023573	0	0	0	1	0
rs12023574	0	0	1	0	0
rs12023576	0	0	0	1	0
rs12023601	0	0	0	1	0
rs12023617	0	0	0	1	0
rs12023623	0	0	0	1	0
rs12023660	1	0	0	0	0
rs12023665	0	0	1	0	0
rs12023703	0	0	0	1	0
rs12023704	0	0	0	1	0
rs12023709	0	1	0	0	0
rs12023736	0	0	0	1	0
rs12023863	0	1	0	0	0
rs12023867	0	0	0	1	0
rs12023965	0	0	0	1	0
rs12024004	0	0	0	1	0
rs12024032	0	1	0	0	0
rs12024090	0	0	0	1	0
rs12024146	0	0	0	1	0
rs12024158	0	0	0	1	0
rs12024163	0	0	0	1	0
rs12024169	0	0	0	1	0
rs12024170	1	0	0	0	0
rs12024178	0	0	0	1	0
rs12024194	0	0	0	1	0
rs12024205	0	0	0	1	0
rs12024207	0	0	0	1	0
rs12024215	0	0	0	1	0
rs12024280	0	0	0	1	0
rs12024285	0	0	0	1	0
rs12024307	1	0	0	0	0
rs12024335	0	0	0	1	0
rs12024375	0	1	0	0	0
rs12024377	0	0	0	1	0
rs12024387	0	0	0	1	0
rs12024453	0	0	0	1	0
rs12024477	0	0	0	1	0
rs12024499	0	0	0	1	0
rs12024500	0	0	0	1	0
rs12024529	0	0	0	1	0
rs12024534	0	0	0	1	0
rs12024588	0	0	0	1	0
rs12024592	0	0	0	0	1
rs12024635	0	0	0	1	0
rs12024665	0	1	0	0	0
rs12024696	0	1	0	0	0
rs12024699	0	0	0	1	0
rs12024759	0	0	0	1	0
rs12024798	0	0	0	1	0
rs12024813	0	0	0	1	0
rs12024818	0	0	0	1	0
rs12024869	0	0	0	1	0
rs12024872	0	0	0	1	0
rs12024880	0	1	0	0	0
rs12024909	0	1	0	0	0
rs12024924	1	0	0	0	0
rs12024955	0	0	0	1	0
rs12024981	0	0	0	1	0
rs12024987	0	0	0	1	0
rs12025009	0	0	0	1	0
rs12025034	0	0	0	1	0
rs12025075	0	0	1	0	0
rs12025085	0	0	1	0	0
rs12025118	0	0	0	1	0
rs12025142	0	0	0	1	0
rs12025229	0	0	0	0	1
rs12025243	0	0	0	1	0
rs12025252	0	0	0	1	0
rs12025267	0	0	1	0	0
rs12025283	0	1	0	0	0
rs12025294	0	0	0	1	0
rs12025303	0	0	1	0	0
rs12025396	0	0	0	1	0
rs12025409	0	0	0	1	0
rs12025426	0	0	0	1	0
rs12025491	0	0	0	1	0
rs12025524	0	0	1	0	0
rs12025632	0	0	0	1	0
rs12025744	0	0	0	1	0
rs12025758	0	0	0	1	0
rs12025762	0	0	0	1	0
rs12025836	0	0	1	0	0
rs12025844	0	0	1	0	0
rs12025858	0	0	0	1	0
rs12025864	0	0	0	1	0
rs12025887	0	0	0	1	0
rs12025896	0	0	0	1	0
rs12025920	0	0	0	1	0
rs12025945	0	0	0	1	0
rs12025962	0	0	0	1	0
rs12025986	0	0	0	1	0
rs12025987	0	0	0	1	0
rs12025988	1	0	0	0	0
rs12026002	0	0	1	0	0
rs12026018	1	0	0	0	0
rs12026028	0	0	0	1	0
rs12026057	0	1	0	0	0
rs12026075	0	0	0	1	0
rs12026111	0	0	0	1	0
rs12026116	0	0	0	1	0
rs12026118	0	0	0	1	0
rs12026201	0	0	0	1	0
rs12026206	0	0	0	1	0
rs12026236	0	0	0	1	0
rs12026241	1	0	0	0	0
rs12026244	0	0	0	1	0
rs12026247	0	0	0	1	0
rs12026316	0	0	0	1	0
rs12026319	0	0	1	0	0
rs12026349	1	0	0	0	0
rs12026359	0	0	0	0	1
rs12026401	1	0	0	0	0
rs12026452	0	0	0	1	0
rs12026476	0	0	0	1	0
rs12026515	0	0	0	1	0
rs12026521	0	0	0	1	0
rs12026527	0	0	0	1	0
rs12026540	0	0	0	1	0
rs12026590	0	0	0	1	0
rs12026618	0	0	0	1	0
rs12026627	0	0	0	1	0
rs12026657	0	0	1	0	0
rs12026666	0	0	0	1	0
rs12026697	0	0	0	1	0
rs12026703	0	0	0	1	0
rs12026714	0	0	0	1	0
rs12026758	0	0	0	1	0
rs12026798	0	0	0	1	0
rs12026809	0	0	0	1	0
rs12026822	0	0	0	1	0
rs12026876	0	0	0	1	0
rs12026885	0	0	0	1	0
rs12026905	0	0	0	1	0
rs12026907	0	0	0	0	1
rs12026932	1	0	0	0	0
rs12026958	0	0	0	1	0
rs12026967	0	0	0	1	0
rs12026973	0	0	0	1	0
rs12027009	0	0	0	1	0
rs12027017	0	0	0	1	0
rs12027022	0	0	0	1	0
rs12027047	0	0	0	0	1
rs12027066	0	0	1	0	0
rs12027081	0	1	0	0	0
rs12027099	0	0	0	1	0
rs12027103	0	0	0	1	0
rs12027160	0	0	0	1	0
rs12027180	0	0	0	1	0
rs12027258	0	0	0	1	0
rs12027259	0	0	1	0	0
rs12027261	0	0	0	1	0
rs12027267	1	0	0	0	0
rs12027277	0	0	0	1	0
rs12027295	0	0	0	1	0
rs12027322	0	0	0	1	0
rs12027332	0	1	0	0	0
rs12027360	0	0	0	1	0
rs12027382	0	0	0	1	0
rs12027428	0	0	0	1	0
rs12027467	0	0	0	1	0
rs12027468	0	0	0	1	0
rs12027482	0	0	0	1	0
rs12027527	0	0	0	1	0
rs12027585	0	0	0	1	0
rs12027598	0	0	0	1	0
rs12027599	0	0	0	0	1
rs12027621	0	0	0	1	0
rs12027655	0	0	0	1	0
rs12027659	0	0	1	0	0
rs12027674	0	0	0	1	0
rs12027691	0	0	0	1	0
rs12027724	0	0	0	1	0
rs12027741	0	0	0	1	0
rs12027753	0	0	0	1	0
rs12027785	0	0	0	1	0
rs12027788	0	0	0	1	0
rs12027793	0	0	0	1	0
rs12027850	0	0	0	1	0
rs12027854	0	0	0	1	0
rs12027895	0	0	0	1	0
rs12027913	0	0	0	1	0
rs12027931	0	0	0	1	0
rs12027970	0	0	0	1	0
rs12027991	0	0	0	1	0
rs12028012	0	0	0	1	0
rs12028020	0	0	0	1	0
rs12028055	0	0	0	1	0
rs12028087	0	0	1	0	0
rs12028095	0	0	0	1	0
rs12028096	0	0	0	1	0
rs12028127	0	0	0	1	0
rs12028128	0	0	0	1	0
rs12028141	0	0	0	1	0
rs12028160	0	1	0	0	0
rs12028179	1	0	0	0	0
rs12028180	0	0	0	1	0
rs12028233	1	0	0	0	0
rs12028248	0	0	0	1	0
rs12028277	0	0	0	1	0
rs12028282	0	0	0	1	0
rs12028283	0	0	0	1	0
rs12028293	0	0	0	1	0
rs12028306	0	0	0	1	0
rs12028312	0	1	0	0	0
rs12028316	0	0	0	1	0
rs12028380	0	0	1	0	0
rs12028404	0	0	0	1	0
rs12028426	0	0	0	1	0
rs12028436	0	0	0	1	0
rs12028442	0	0	0	0	1
rs12028449	1	0	0	0	0
rs12028454	0	0	0	1	0
rs12028458	0	0	0	1	0
rs12028465	0	0	0	1	0
rs12028496	0	0	0	1	0
rs12028517	0	0	0	1	0
rs12028526	1	0	0	0	0
rs12028534	0	0	0	1	0
rs12028540	0	1	0	0	0
rs12028558	0	0	0	1	0
rs12028577	0	0	0	1	0
rs12028585	0	0	0	1	0
rs12028595	0	0	0	1	0
rs12028620	0	1	0	0	0
rs12028626	1	0	0	0	0
rs12028692	0	0	0	1	0
rs12028693	1	0	0	0	0
rs12028695	0	0	0	1	0
rs12028704	0	0	0	1	0
rs12028708	0	0	0	1	0
rs12028709	0	0	0	1	0
rs12028715	0	0	0	1	0
rs12028723	0	0	0	1	0
rs12028724	0	0	0	1	0
rs12028726	0	0	0	1	0
rs12028737	0	0	0	1	0
rs12028743	0	0	0	1	0
rs12028754	0	0	0	1	0
rs12028759	0	0	0	1	0
rs12028779	0	0	0	1	0
rs12028855	0	1	0	0	0
rs12028881	0	0	0	1	0
rs12028908	1	0	0	0	0
rs12028972	0	0	0	1	0
rs12028997	0	0	0	0	1
rs12029000	0	0	1	0	0
rs12029004	0	0	0	1	0
rs12029015	0	0	0	1	0
rs12029031	0	0	0	1	0
rs12029064	1	0	0	0	0
rs12029123	0	0	0	1	0
rs12029139	0	0	0	1	0
rs12029169	0	0	0	1	0
rs12029178	0	0	0	1	0
rs12029218	0	0	0	1	0
rs12029281	0	0	0	1	0
rs12029288	0	0	0	1	0
rs12029292	0	0	0	1	0
rs12029321	0	0	0	1	0
rs12029324	0	1	0	0	0
rs12029329	0	0	0	1	0
rs12029375	0	1	0	0	0
rs12029417	0	0	0	1	0
rs12029454	0	0	0	1	0
rs12029535	0	0	0	1	0
rs12029550	0	0	0	1	0
rs12029604	0	0	0	1	0
rs12029627	0	0	0	1	0
rs12029655	0	0	0	1	0
rs12029680	0	0	0	1	0
rs12029695	0	0	0	1	0
rs12029701	1	0	0	0	0
rs12029704	0	0	0	1	0
rs12029757	0	0	0	1	0
rs12029823	0	0	0	1	0
rs12029847	0	0	1	0	0
rs12029859	1	0	0	0	0
rs12029863	0	0	0	1	0
rs12029864	0	0	0	1	0
rs12029880	0	0	0	1	0
rs12029889	0	0	0	1	0
rs12029894	0	0	1	0	0
rs12029918	0	0	0	1	0
rs12029934	0	0	0	1	0
rs12029939	0	0	0	1	0
rs12029972	0	0	0	1	0
rs12029978	1	0	0	0	0
rs12029979	0	0	0	1	0
rs12030033	1	0	0	0	0
rs12030040	0	0	0	1	0
rs12030071	0	0	0	1	0
rs12030079	0	0	0	1	0
rs12030098	0	0	0	1	0
rs12030100	0	0	0	1	0
rs12030124	0	0	0	0	1
rs12030126	0	0	0	1	0
rs12030128	0	0	0	1	0
rs12030140	0	0	0	1	0
rs12030141	0	0	0	1	0
rs12030185	0	0	0	1	0
rs12030201	0	0	0	1	0
rs12030205	0	0	0	0	1
rs12030226	0	0	0	1	0
rs12030235	0	0	0	1	0
rs12030247	0	0	0	1	0
rs12030290	0	0	0	1	0
rs12030298	0	0	0	1	0
rs12030347	0	0	0	1	0
rs12030361	0	0	0	1	0
rs12030369	0	0	0	1	0
rs12030402	0	0	0	1	0
rs12030478	0	0	0	1	0
rs12030508	0	0	0	1	0
rs12030552	0	0	0	1	0
rs12030573	0	0	0	1	0
rs12030590	0	0	0	1	0
rs12030603	0	0	0	1	0
rs12030607	0	0	0	1	0
rs12030640	1	0	0	0	0
rs12030656	0	0	0	1	0
rs12030661	0	0	0	1	0
rs12030682	0	1	0	0	0
rs12030687	1	0	0	0	0
rs12030696	0	0	0	1	0
rs12030706	0	0	0	0	1
rs12030711	0	0	0	1	0
rs12030713	0	0	0	1	0
rs12030721	0	0	0	1	0
rs12030724	0	0	0	1	0
rs12030754	0	0	0	1	0
rs12030776	0	1	0	0	0
rs12030787	0	0	0	1	0
rs12030835	0	0	0	1	0
rs12030854	0	0	0	1	0
rs12030855	0	0	0	1	0
rs12030885	0	1	0	0	0
rs12030897	0	0	0	1	0
rs12030898	0	0	0	1	0
rs12030998	0	0	0	1	0
rs12031088	1	0	0	0	0
rs12031117	0	0	0	1	0
rs12031131	0	0	0	1	0
rs12031155	0	0	0	1	0
rs12031159	0	0	0	1	0
rs12031188	0	1	0	0	0
rs12031193	0	0	0	1	0
rs12031208	0	0	1	0	0
rs12031212	0	0	1	0	0
rs12031219	0	0	0	1	0
rs12031235	0	0	0	1	0
rs12031239	0	0	0	1	0
rs12031262	0	0	0	1	0
rs12031277	0	0	0	1	0
rs12031296	0	0	1	0	0
rs12031318	0	0	0	1	0
rs12031324	0	0	0	1	0
rs12031385	0	0	0	1	0
rs12031437	0	0	0	0	1
rs12031478	0	0	0	1	0
rs12031487	0	0	0	1	0
rs12031515	0	0	0	1	0
rs12031523	0	0	0	1	0
rs12031528	0	0	0	1	0
rs12031592	0	0	1	0	0
rs12031594	0	0	0	1	0
rs12031598	0	0	0	1	0
rs12031614	1	0	0	0	0
rs12031634	0	0	0	1	0
rs12031637	0	0	1	0	0
rs12031686	0	0	0	1	0
rs12031691	0	0	0	0	1
rs12031740	0	0	0	1	0
rs12031743	0	1	0	0	0
rs12031752	0	0	0	1	0
rs12031824	0	0	0	1	0
rs12031832	0	0	0	1	0
rs12031839	0	0	0	1	0
rs12031853	0	0	0	1	0
rs12031871	0	0	0	1	0
rs12031892	0	0	0	1	0
rs12031895	0	0	0	1	0
rs12031995	0	0	0	1	0
rs12032006	0	0	0	1	0
rs12032041	0	0	0	0	1
rs12032047	0	0	0	1	0
rs12032065	0	0	0	1	0
rs12032089	0	0	0	1	0
rs12032092	0	0	0	1	0
rs12032134	0	0	0	1	0
rs12032142	0	0	0	1	0
rs12032197	0	0	0	1	0
rs12032209	0	0	0	1	0
rs12032298	0	0	0	1	0
rs12032306	0	0	0	1	0
rs12032340	0	0	0	1	0
rs12032347	0	0	0	1	0
rs12032349	0	0	0	1	0
rs12032364	0	0	0	1	0
rs12032393	0	0	0	1	0
rs12032397	0	0	0	1	0
rs12032404	0	0	0	1	0
rs12032470	1	0	0	0	0
rs12032476	1	0	0	0	0
rs12032507	1	0	0	0	0
rs12032511	0	0	1	0	0
rs12032515	1	0	0	0	0
rs12032524	0	0	0	1	0
rs12032528	0	0	0	1	0
rs12032541	0	0	0	1	0
rs12032551	0	0	1	0	0
rs12032588	0	0	0	1	0
rs12032596	1	0	0	0	0
rs12032625	0	0	0	1	0
rs12032631	0	1	0	0	0
rs12032639	0	0	0	1	0
rs12032703	0	0	0	1	0
rs12032714	0	0	1	0	0
rs12032766	1	0	0	0	0
rs12032772	0	0	0	1	0
rs12032788	0	0	0	1	0
rs12032799	1	0	0	0	0
rs12032811	0	0	0	1	0
rs12032832	0	0	0	1	0
rs12032867	0	0	0	1	0
rs12032868	0	0	0	1	0
rs12032873	0	0	0	1	0
rs12032884	0	0	0	1	0
rs12032885	0	0	0	1	0
rs12032890	0	0	0	1	0
rs12032941	0	0	0	1	0
rs12032961	0	0	1	0	0
rs12032988	0	0	0	1	0
rs12033008	0	0	0	1	0
rs12033074	0	0	0	1	0
rs12033100	0	0	0	1	0
rs12033114	1	0	0	0	0
rs12033126	0	0	0	1	0
rs12033152	0	0	1	0	0
rs12033159	0	0	0	1	0
rs12033172	1	0	0	0	0
rs12033204	0	1	0	0	0
rs12033216	0	0	0	1	0
rs12033217	0	0	0	1	0
rs12033229	0	0	0	1	0
rs12033232	0	0	0	1	0
rs12033236	0	0	0	1	0
rs12033242	1	0	0	0	0
rs12033246	0	1	0	0	0
rs12033254	0	0	1	0	0
rs12033257	0	0	1	0	0
rs12033275	1	0	0	0	0
rs12033290	1	0	0	0	0
rs12033337	0	0	0	1	0
rs12033353	0	0	0	1	0
rs12033357	0	0	0	1	0
rs12033358	0	0	0	1	0
rs12033386	0	0	0	1	0
rs12033401	1	0	0	0	0
rs12033418	0	0	0	1	0
rs12033431	0	0	0	1	0
rs12033437	0	0	0	0	1
rs12033453	0	0	1	0	0
rs12033478	0	0	0	1	0
rs12033493	0	0	1	0	0
rs12033563	0	0	0	1	0
rs12033568	0	0	1	0	0
rs12033577	0	1	0	0	0
rs12033608	1	0	0	0	0
rs12033655	0	0	0	1	0
rs12033684	0	0	0	1	0
rs12033701	0	0	0	1	0
rs12033707	0	0	1	0	0
rs12033708	0	0	0	1	0
rs12033713	0	0	0	1	0
rs12033720	0	0	1	0	0
rs12033739	0	0	1	0	0
rs12033744	1	0	0	0	0
rs12033806	0	0	0	1	0
rs12033832	0	0	0	1	0
rs12033840	0	0	0	1	0
rs12033850	0	0	0	1	0
rs12033902	0	0	0	1	0
rs12033922	0	0	0	1	0
rs12033924	0	0	0	1	0
rs12033927	1	0	0	0	0
rs12033971	0	0	0	1	0
rs12034000	0	0	0	1	0
rs12034054	1	0	0	0	0
rs12034071	0	0	0	1	0
rs12034114	0	0	0	1	0
rs12034119	0	0	0	1	0
rs12034128	1	0	0	0	0
rs12034135	0	0	0	1	0
rs12034163	0	0	0	1	0
rs12034181	0	0	0	1	0
rs12034198	0	0	0	1	0
rs12034220	0	0	0	1	0
rs12034227	0	0	0	1	0
rs12034235	0	0	0	1	0
rs12034264	1	0	0	0	0
rs12034287	0	0	1	0	0
rs12034302	1	0	0	0	0
rs12034307	0	0	0	1	0
rs12034313	0	0	0	1	0
rs12034316	0	0	0	1	0
rs12034342	0	0	1	0	0
rs12034388	0	0	0	1	0
rs12034417	0	0	0	1	0
rs12034424	0	0	0	1	0
rs12034426	0	0	0	0	1
rs12034454	0	0	0	1	0
rs12034521	1	0	0	0	0
rs12034573	1	0	0	0	0
rs12034609	0	0	0	1	0
rs12034618	0	0	0	1	0
rs12034635	0	0	0	1	0
rs12034636	0	0	0	1	0
rs12034639	0	0	0	1	0
rs12034642	0	0	1	0	0
rs12034673	0	0	0	1	0
rs12034674	0	0	0	1	0
rs12034678	0	0	0	1	0
rs12034710	1	0	0	0	0
rs12034719	0	0	0	1	0
rs12034752	0	0	0	1	0
rs12034759	0	0	0	1	0
rs12034766	1	0	0	0	0
rs12034794	1	0	0	0	0
rs12034812	0	0	0	1	0
rs12034831	0	0	0	1	0
rs12034851	0	0	0	1	0
rs12034863	0	0	0	1	0
rs12034939	0	0	0	1	0
rs12034952	1	0	0	0	0
rs12034975	0	0	0	1	0
rs12035029	0	0	1	0	0
rs12035069	0	0	0	1	0
rs12035074	0	0	0	1	0
rs12035094	0	0	0	1	0
rs12035099	0	0	0	1	0
rs12035109	0	0	0	1	0
rs12035128	0	0	0	1	0
rs12035149	0	0	0	1	0
rs12035203	0	0	0	1	0
rs12035227	1	0	0	0	0
rs12035234	0	0	0	1	0
rs12035241	1	0	0	0	0
rs12035243	0	0	0	1	0
rs12035251	0	0	0	1	0
rs12035279	0	0	0	1	0
rs12035312	0	0	0	1	0
rs12035345	0	0	0	1	0
rs12035347	0	0	0	1	0
rs12035380	0	0	0	1	0
rs12035416	0	1	0	0	0
rs12035420	0	0	0	0	1
rs12035423	0	0	0	1	0
rs12035424	0	0	1	0	0
rs12035440	0	0	0	1	0
rs12035478	0	0	0	1	0
rs12035502	0	0	0	1	0
rs12035510	1	0	0	0	0
rs12035530	0	1	0	0	0
rs12035531	0	0	0	1	0
rs12035559	0	0	0	1	0
rs12035577	0	0	0	1	0
rs12035589	0	0	0	1	0
rs12035608	0	0	0	1	0
rs12035647	0	1	0	0	0
rs12035659	0	1	0	0	0
rs12035662	0	0	0	1	0
rs12035677	0	0	0	1	0
rs12035757	1	0	0	0	0
rs12035761	0	0	0	1	0
rs12035855	0	0	0	1	0
rs12035858	0	0	0	1	0
rs12035865	0	0	0	1	0
rs12035886	0	0	0	1	0
rs12035887	0	0	0	1	0
rs12035899	0	0	0	1	0
rs12035926	0	0	0	1	0
rs12035966	0	0	0	1	0
rs12036020	0	0	0	1	0
rs12036021	1	0	0	0	0
rs12036041	0	0	0	1	0
rs12036097	0	0	0	1	0
rs12036106	0	0	0	1	0
rs12036109	1	0	0	0	0
rs12036130	0	1	0	0	0
rs12036141	1	0	0	0	0
rs12036147	1	0	0	0	0
rs12036176	0	0	0	1	0
rs12036189	0	0	0	1	0
rs12036268	0	0	0	1	0
rs12036280	0	0	0	1	0
rs12036298	0	0	0	1	0
rs12036311	0	0	0	1	0
rs12036321	0	0	1	0	0
rs12036324	0	0	0	0	1
rs12036364	0	0	0	1	0
rs12036371	0	0	0	1	0
rs12036378	1	0	0	0	0
rs12036397	0	1	0	0	0
rs12036416	0	0	0	1	0
rs12036432	0	0	0	1	0
rs12036529	0	0	0	1	0
rs12036561	0	0	1	0	0
rs12036580	0	0	0	1	0
rs12036589	0	0	0	1	0
rs12036631	0	0	0	1	0
rs12036660	0	0	0	1	0
rs12036666	0	0	0	1	0
rs12036722	0	0	1	0	0
rs12036736	1	0	0	0	0
rs12036740	0	0	0	1	0
rs12036767	1	0	0	0	0
rs12036774	1	0	0	0	0
rs12036780	0	0	0	1	0
rs12036800	0	0	0	1	0
rs12036818	0	0	0	1	0
rs12036822	0	0	1	0	0
rs12036838	0	0	0	1	0
rs12036856	0	0	0	1	0
rs12036858	0	0	0	1	0
rs12036861	0	0	0	1	0
rs12036866	0	0	0	0	1
rs12036892	0	0	0	1	0
rs12036896	0	0	0	1	0
rs12036909	0	1	0	0	0
rs12036923	1	0	0	0	0
rs12036943	0	0	0	1	0
rs12036980	0	0	0	1	0
rs12036993	0	1	0	0	0
rs12037004	0	0	0	1	0
rs12037005	0	0	0	1	0
rs12037011	0	0	0	1	0
rs12037012	0	0	0	1	0
rs12037017	0	0	1	0	0
rs12037037	0	0	0	1	0
rs12037042	0	0	0	1	0
rs12037087	0	0	0	1	0
rs12037102	0	0	0	1	0
rs12037133	0	0	0	1	0
rs12037146	0	0	0	1	0
rs12037147	0	0	0	1	0
rs12037177	0	1	0	0	0
rs12037180	0	0	0	1	0
rs12037198	0	0	0	1	0
rs12037261	0	0	0	1	0
rs12037263	0	0	0	1	0
rs12037288	1	0	0	0	0
rs12037307	1	0	0	0	0
rs12037322	0	0	1	0	0
rs12037365	0	0	0	1	0
rs12037368	0	0	0	1	0
rs12037379	0	1	0	0	0
rs12037404	0	0	0	1	0
rs12037424	1	0	0	0	0
rs12037425	0	0	0	1	0
rs12037438	0	0	0	1	0
rs12037470	0	0	0	1	0
rs12037485	1	0	0	0	0
rs12037522	0	1	0	0	0
rs12037525	1	0	0	0	0
rs12037559	0	0	0	1	0
rs12037565	0	0	1	0	0
rs12037582	0	0	0	1	0
rs12037583	0	0	0	1	0
rs12037590	0	0	0	1	0
rs12037604	0	0	0	1	0
rs12037605	0	0	0	0	1
rs12037631	0	0	0	1	0
rs12037640	0	0	1	0	0
rs12037683	0	0	0	1	0
rs12037690	0	0	0	1	0
rs12037750	0	0	0	1	0
rs12037771	0	0	0	1	0
rs12037773	0	0	0	1	0
rs12037778	0	0	0	1	0
rs12037790	0	0	1	0	0
rs12037805	0	0	0	1	0
rs12037831	0	0	0	1	0
rs12037834	0	0	0	1	0
rs12037923	0	0	0	1	0
rs12037936	0	0	0	1	0
rs12037937	0	0	0	1	0
rs12037938	0	0	0	1	0
rs12037955	0	0	0	1	0
rs12037959	0	0	0	1	0
rs12038005	0	0	0	1	0
rs12038031	0	0	0	0	1
rs12038064	0	0	0	1	0
rs12038088	0	0	0	1	0
rs12038098	0	0	0	1	0
rs12038113	0	0	0	1	0
rs12038191	0	0	0	1	0
rs12038203	0	0	0	1	0
rs12038217	0	0	0	1	0
rs12038221	0	0	0	1	0
rs12038222	0	0	0	1	0
rs12038227	0	0	0	1	0
rs12038239	0	0	0	1	0
rs12038397	0	0	0	1	0
rs12038409	0	0	0	1	0
rs12038411	0	0	0	1	0
rs12038435	0	0	0	1	0
rs12038445	0	0	0	1	0
rs12038451	0	0	0	1	0
rs12038463	0	0	0	1	0
rs12038472	0	0	0	1	0
rs12038474	0	0	0	1	0
rs12038476	0	0	1	0	0
rs12038477	0	0	0	1	0
rs12038481	0	0	0	1	0
rs12038486	0	0	1	0	0
rs12038500	0	0	0	1	0
rs12038530	1	0	0	0	0
rs12038552	0	0	0	1	0
rs12038555	0	1	0	0	0
rs12038631	0	0	0	1	0
rs12038634	0	0	0	1	0
rs12038685	0	1	0	0	0
rs12038689	0	0	0	1	0
rs12038713	0	0	0	1	0
rs12038786	0	0	0	1	0
rs12038788	0	0	0	1	0
rs12038803	0	0	0	1	0
rs12038860	0	0	0	1	0
rs12038861	0	0	0	1	0
rs12038871	0	0	0	1	0
rs12038873	0	0	0	0	1
rs12038878	0	0	0	1	0
rs12038887	0	0	0	1	0
rs12038893	0	0	1	0	0
rs12038933	0	0	0	1	0
rs12038980	0	0	1	0	0
rs12039016	0	0	0	1	0
rs12039021	0	0	0	1	0
rs12039029	0	0	0	1	0
rs12039053	0	1	0	0	0
rs12039066	0	0	0	1	0
rs12039072	0	1	0	0	0
rs12039082	0	0	1	0	0
rs12039099	0	0	0	1	0
rs12039105	0	0	0	1	0
rs12039108	0	0	0	1	0
rs12039132	1	0	0	0	0
rs12039142	0	0	0	1	0
rs12039160	0	0	0	1	0
rs12039184	0	0	1	0	0
rs12039185	0	0	0	1	0
rs12039250	1	0	0	0	0
rs12039270	0	0	0	1	0
rs12039300	0	0	0	1	0
rs12039334	1	0	0	0	0
rs12039391	0	0	0	1	0
rs12039412	0	0	0	1	0
rs12039450	0	1	0	0	0
rs12039474	0	0	0	1	0
rs12039496	0	0	0	1	0
rs12039506	0	0	0	1	0
rs12039522	1	0	0	0	0
rs12039548	1	0	0	0	0
rs12039573	0	1	0	0	0
rs12039600	0	0	0	1	0
rs12039615	0	0	1	0	0
rs12039630	0	0	1	0	0
rs12039640	0	0	0	1	0
rs12039662	0	0	0	1	0
rs12039667	0	0	0	1	0
rs12039683	0	0	0	1	0
rs12039696	0	0	0	1	0
rs12039726	0	0	0	1	0
rs12039754	0	0	0	1	0
rs12039799	0	0	0	1	0
rs12039805	0	0	1	0	0
rs12039828	0	0	0	1	0
rs12039831	0	0	0	1	0
rs12039844	0	0	1	0	0
rs12039898	0	0	0	1	0
rs12039915	0	0	0	1	0
rs12039962	0	0	0	1	0
rs12039988	1	0	0	0	0
rs12039996	0	0	0	1	0
rs12040000	0	0	0	1	0
rs12040013	0	0	0	1	0
rs12040022	0	0	0	0	1
rs12040053	0	0	0	1	0
rs12040057	0	0	0	1	0
rs12040062	0	0	0	1	0
rs12040094	0	0	0	1	0
rs12040107	0	0	0	1	0
rs12040112	0	0	0	1	0
rs12040128	1	0	0	0	0
rs12040140	0	1	0	0	0
rs12040144	0	0	0	1	0
rs12040247	0	1	0	0	0
rs12040254	0	0	0	1	0
rs12040263	0	0	1	0	0
rs12040266	0	0	0	1	0
rs12040299	1	0	0	0	0
rs12040303	0	0	0	1	0
rs12040313	0	0	0	1	0
rs12040338	0	0	0	1	0
rs12040340	0	0	0	1	0
rs12040347	1	0	0	0	0
rs12040361	0	0	0	1	0
rs12040399	1	0	0	0	0
rs12040414	1	0	0	0	0
rs12040422	1	0	0	0	0
rs12040423	0	0	0	1	0
rs12040428	0	0	1	0	0
rs12040451	0	0	0	1	0
rs12040462	0	0	0	1	0
rs12040495	0	0	0	1	0
rs12040498	0	0	0	1	0
rs12040626	0	0	0	1	0
rs12040681	0	1	0	0	0
rs12040683	0	0	0	1	0
rs12040692	0	0	0	1	0
rs12040754	0	0	0	1	0
rs12040767	0	0	0	1	0
rs12040824	0	0	0	1	0
rs12040865	0	0	0	1	0
rs12040868	0	0	0	1	0
rs12040884	0	0	0	1	0
rs12041010	0	0	1	0	0
rs12041044	0	0	0	1	0
rs12041050	0	0	0	0	1
rs12041071	0	0	0	1	0
rs12041133	0	0	0	1	0
rs12041164	0	0	0	1	0
rs12041177	0	0	0	1	0
rs12041194	0	1	0	0	0
rs12041259	1	0	0	0	0
rs12041277	0	0	0	1	0
rs12041311	0	0	0	0	1
rs12041318	0	0	0	1	0
rs12041324	0	0	0	0	1
rs12041334	1	0	0	0	0
rs12041370	0	0	0	1	0
rs12041409	0	0	0	1	0
rs12041432	0	0	0	0	1
rs12041462	0	0	0	1	0
rs12041498	0	0	0	1	0
rs12041520	0	0	0	1	0
rs12041539	0	0	0	1	0
rs12041540	0	0	0	0	1
rs12041543	0	0	0	1	0
rs12041583	1	0	0	0	0
rs12041594	0	0	0	1	0
rs12041597	0	0	0	1	0
rs12041599	1	0	0	0	0
rs12041617	0	0	0	1	0
rs12041634	1	0	0	0	0
rs12041652	0	0	0	1	0
rs12041674	0	0	0	1	0
rs12041740	0	0	0	1	0
rs12041787	0	0	0	1	0
rs12041788	0	0	1	0	0
rs12041794	0	0	0	1	0
rs12041821	0	0	0	1	0
rs12041863	0	0	0	1	0
rs12041877	0	0	0	1	0
rs12041881	0	0	0	1	0
rs12041933	0	0	0	1	0
rs12041942	0	0	0	1	0
rs12041948	0	1	0	0	0
rs12041949	0	0	0	1	0
rs12041966	0	0	0	1	0
rs12041971	0	0	0	1	0
rs12042000	0	0	1	0	0
rs12042004	0	0	0	0	1
rs12042006	0	0	0	1	0
rs12042021	0	0	0	1	0
rs12042042	0	0	0	1	0
rs12042093	0	0	0	1	0
rs12042095	0	1	0	0	0
rs12042099	0	0	0	1	0
rs12042109	0	0	0	1	0
rs12042129	0	0	0	1	0
rs12042173	0	0	0	1	0
rs12042174	0	0	0	1	0
rs12042196	0	0	1	0	0
rs12042197	0	0	0	1	0
rs12042216	0	0	0	1	0
rs12042240	0	0	0	0	1
rs12042242	1	0	0	0	0
rs12042245	0	0	0	1	0
rs12042255	0	0	0	1	0
rs12042262	0	0	0	1	0
rs12042276	0	0	0	1	0
rs12042282	0	0	0	1	0
rs12042285	0	0	0	1	0
rs12042307	0	0	0	1	0
rs12042312	0	0	0	1	0
rs12042324	0	0	0	1	0
rs12042335	0	0	0	1	0
rs12042403	1	0	0	0	0
rs12042417	0	0	0	1	0
rs12042479	0	0	0	1	0
rs12042501	0	0	0	1	0
rs12042566	0	0	0	0	1
rs12042581	1	0	0	0	0
rs12042621	0	0	0	1	0
rs12042624	0	0	0	1	0
rs12042637	0	0	0	1	0
rs12042673	0	0	0	1	0
rs12042685	0	0	0	1	0
rs12042691	0	0	0	1	0
rs12042692	1	0	0	0	0
rs12042712	0	1	0	0	0
rs12042720	0	0	0	1	0
rs12042731	0	0	1	0	0
rs12042778	0	0	1	0	0
rs12042814	0	0	0	1	0
rs12042828	0	0	0	1	0
rs12042841	0	0	0	1	0
rs12042860	0	0	0	1	0
rs12042925	0	0	1	0	0
rs12042934	0	0	0	1	0
rs12042977	0	0	0	1	0
rs12043046	0	0	0	1	0
rs12043053	0	0	0	1	0
rs12043061	0	0	0	1	0
rs12043106	0	0	0	1	0
rs12043128	0	0	0	1	0
rs12043148	1	0	0	0	0
rs12043200	0	0	0	1	0
rs12043212	0	1	0	0	0
rs12043217	0	0	0	1	0
rs12043231	0	0	1	0	0
rs12043241	0	0	0	1	0
rs12043251	0	0	0	1	0
rs12043268	0	0	0	1	0
rs12043369	0	1	0	0	0
rs12043436	0	0	0	1	0
rs12043450	0	0	0	1	0
rs12043454	0	0	0	1	0
rs12043503	0	0	0	1	0
rs12043510	0	0	0	1	0
rs12043531	0	0	0	1	0
rs12043532	0	0	0	1	0
rs12043534	0	0	0	0	1
rs12043535	0	0	0	1	0
rs12043593	0	0	0	1	0
rs12043625	0	0	0	1	0
rs12043657	0	0	0	1	0
rs12043666	0	0	0	1	0
rs12043673	0	0	0	1	0
rs12043685	0	0	0	1	0
rs12043692	0	0	0	1	0
rs12043696	0	0	1	0	0
rs12043720	0	0	0	1	0
rs12043731	0	0	1	0	0
rs12043783	0	0	0	1	0
rs12043791	0	0	0	1	0
rs12043815	0	0	1	0	0
rs12043819	0	0	0	1	0
rs12043829	0	0	0	1	0
rs12043848	0	0	0	1	0
rs12044036	0	0	0	1	0
rs12044124	0	0	1	0	0
rs12044162	1	0	0	0	0
rs12044179	0	0	0	1	0
rs12044182	0	0	0	1	0
rs12044183	0	0	0	1	0
rs12044188	0	0	0	1	0
rs12044203	0	0	0	1	0
rs12044208	0	0	0	1	0
rs12044236	0	0	0	1	0
rs12044244	0	0	0	1	0
rs12044291	0	0	0	1	0
rs12044302	0	0	0	1	0
rs12044323	0	0	0	1	0
rs12044396	0	0	0	1	0
rs12044426	1	0	0	0	0
rs12044430	0	0	0	1	0
rs12044432	0	0	0	1	0
rs12044449	0	0	0	1	0
rs12044475	1	0	0	0	0
rs12044487	0	0	0	1	0
rs12044500	0	0	0	1	0
rs12044504	0	0	0	0	1
rs12044539	0	0	0	1	0
rs12044543	0	0	0	1	0
rs12044545	0	0	0	1	0
rs12044547	0	0	0	1	0
rs12044581	0	0	0	1	0
rs12044592	0	0	0	1	0
rs12044602	0	0	0	1	0
rs12044611	0	0	0	1	0
rs12044625	0	0	1	0	0
rs12044667	0	0	1	0	0
rs12044678	0	0	0	1	0
rs12044693	0	0	0	1	0
rs12044709	0	0	1	0	0
rs12044739	0	1	0	0	0
rs12044787	0	0	0	1	0
rs12044814	0	1	0	0	0
rs12044816	0	0	0	1	0
rs12044831	1	0	0	0	0
rs12044842	0	0	0	1	0
rs12044848	1	0	0	0	0
rs12044871	0	0	0	1	0
rs12044874	0	0	0	1	0
rs12044910	0	0	0	1	0
rs12044911	0	0	0	0	1
rs12044912	0	0	0	1	0
rs12044960	0	0	0	1	0
rs12044963	0	0	1	0	0
rs12044969	1	0	0	0	0
rs12044993	0	0	0	1	0
rs12045011	0	0	0	1	0
rs12045017	0	0	0	1	0
rs12045030	0	0	1	0	0
rs12045078	1	0	0	0	0
rs12045107	0	1	0	0	0
rs12045125	0	0	0	1	0
rs12045158	0	0	0	1	0
rs12045171	0	0	0	1	0
rs12045177	0	0	0	1	0
rs12045182	0	0	0	1	0
rs12045205	0	0	0	1	0
rs12045217	0	0	0	1	0
rs12045241	0	0	0	1	0
rs12045243	0	0	0	1	0
rs12045323	0	0	0	1	0
rs12045334	0	0	0	1	0
rs12045337	0	0	1	0	0
rs12045339	0	0	0	1	0
rs12045344	0	0	0	1	0
rs12045345	0	0	0	1	0
rs12045381	0	0	0	0	1
rs12045440	0	0	0	0	1
rs12045441	0	0	0	1	0
rs12045452	0	0	0	1	0
rs12045462	0	0	0	1	0
rs12045484	0	0	0	1	0
rs12045500	0	0	0	1	0
rs12045518	0	0	1	0	0
rs12045519	0	0	0	1	0
rs12045520	0	0	0	1	0
rs12045544	0	0	0	1	0
rs12045600	0	0	0	1	0
rs12045634	0	0	0	1	0
rs12045655	0	0	0	1	0
rs12045688	0	0	0	1	0
rs12045725	0	0	0	1	0
rs12045756	0	0	0	1	0
rs12045775	0	0	0	1	0
rs12045824	0	0	0	1	0
rs12045960	0	0	0	1	0
rs12045966	0	0	0	1	0
rs12045968	0	0	0	1	0
rs12046028	0	0	0	1	0
rs12046059	0	0	0	1	0
rs12046065	0	0	0	1	0
rs12046069	0	0	0	1	0
rs12046094	1	0	0	0	0
rs12046102	0	0	0	1	0
rs12046107	0	1	0	0	0
rs12046124	0	0	0	0	1
rs12046143	0	0	0	1	0
rs12046155	0	0	0	1	0
rs12046163	0	0	0	1	0
rs12046210	0	0	0	1	0
rs12046218	0	0	0	0	1
rs12046227	0	0	0	1	0
rs12046229	0	0	0	1	0
rs12046233	1	0	0	0	0
rs12046264	0	0	0	1	0
rs12046291	0	0	0	1	0
rs12046299	0	0	0	1	0
rs12046305	0	0	0	1	0
rs12046307	0	0	0	1	0
rs12046309	0	0	0	1	0
rs12046316	0	0	0	1	0
rs12046322	0	0	0	1	0
rs12046364	0	0	0	0	1
rs12046405	0	0	0	1	0
rs12046407	0	0	0	1	0
rs12046423	0	0	0	1	0
rs12046431	0	0	0	1	0
rs12046456	0	0	0	1	0
rs12046461	0	0	0	1	0
rs12046482	0	0	0	1	0
rs12046643	0	0	0	1	0
rs12046648	0	1	0	0	0
rs12046667	0	0	0	1	0
rs12046676	0	0	0	1	0
rs12046698	0	0	1	0	0
rs12046707	0	0	0	1	0
rs12046709	0	0	1	0	0
rs12046754	0	0	0	1	0
rs12046777	0	0	0	1	0
rs12046791	0	1	0	0	0
rs12046839	0	0	0	1	0
rs12046884	0	0	0	1	0
rs12046890	0	0	1	0	0
rs12046892	0	0	0	1	0
rs12046924	0	0	0	1	0
rs12046927	0	0	0	1	0
rs12046933	0	1	0	0	0
rs12046948	0	0	0	1	0
rs12046975	0	0	0	1	0
rs12046987	0	0	0	1	0
rs12046988	0	0	0	1	0
rs12047007	1	0	0	0	0
rs12047038	0	0	0	1	0
rs12047046	0	0	0	1	0
rs12047078	0	0	0	1	0
rs12047086	0	0	0	1	0
rs12047102	1	0	0	0	0
rs12047130	0	0	0	1	0
rs12047135	0	0	1	0	0
rs12047177	0	0	0	1	0
rs12047193	0	0	1	0	0
rs12047200	0	0	0	1	0
rs12047207	0	0	0	1	0
rs12047255	1	0	0	0	0
rs12047267	0	0	0	1	0
rs12047290	0	0	0	1	0
rs12047297	0	0	0	1	0
rs12047311	0	0	0	1	0
rs12047319	0	0	0	1	0
rs12047366	0	0	0	1	0
rs12047369	1	0	0	0	0
rs12047391	0	0	0	0	1
rs12047411	0	0	0	1	0
rs12047466	0	0	0	1	0
rs12047470	0	0	0	1	0
rs12047474	0	0	1	0	0
rs12047487	0	0	0	1	0
rs12047502	0	0	0	1	0
rs12047520	0	0	1	0	0
rs12047527	0	0	0	1	0
rs12047529	0	0	0	1	0
rs12047537	0	0	0	1	0
rs12047542	0	0	0	1	0
rs12047550	0	0	0	1	0
rs12047628	0	0	0	1	0
rs12047654	0	0	0	1	0
rs12047657	0	0	0	1	0
rs12047666	1	0	0	0	0
rs12047669	0	0	0	1	0
rs12047688	0	0	0	1	0
rs12047698	0	0	1	0	0
rs12047701	1	0	0	0	0
rs12047725	0	0	0	1	0
rs12047753	0	0	0	1	0
rs12047778	0	0	0	1	0
rs12047779	0	0	0	1	0
rs12047793	0	0	0	1	0
rs12047802	0	0	0	1	0
rs12047826	0	0	0	1	0
rs12047859	0	0	0	1	0
rs12047866	0	0	0	1	0
rs12047912	0	0	1	0	0
rs12047916	0	0	0	1	0
rs12047931	0	0	0	1	0
rs12047939	0	0	0	1	0
rs12047994	0	0	0	1	0
rs12048003	0	0	0	1	0
rs12048014	0	0	0	1	0
rs12048019	0	0	0	1	0
rs12048046	0	0	0	1	0
rs12048077	0	0	0	1	0
rs12048087	0	0	0	0	1
rs12048135	0	0	0	0	1
rs12048142	0	0	0	1	0
rs12048155	0	0	0	1	0
rs12048187	0	0	0	1	0
rs12048192	0	0	0	1	0
rs12048196	0	0	1	0	0
rs12048200	0	0	0	1	0
rs12048202	0	0	0	1	0
rs12048218	0	0	0	0	1
rs12048222	0	0	0	1	0
rs12048230	0	0	0	1	0
rs12048240	0	0	0	1	0
rs12048241	0	0	0	1	0
rs12048266	0	0	0	1	0
rs12048270	0	0	0	0	1
rs12048275	0	0	0	0	1
rs12048341	0	0	0	1	0
rs12048342	0	0	0	1	0
rs12048382	0	0	0	1	0
rs12048402	0	0	0	1	0
rs12048407	0	0	0	1	0
rs12048416	0	0	1	0	0
rs12048453	0	0	1	0	0
rs12048469	0	0	0	1	0
rs12048475	0	0	0	1	0
rs12048515	0	0	0	1	0
rs12048541	0	0	0	1	0
rs12048639	1	0	0	0	0
rs12048666	0	0	0	1	0
rs12048671	0	0	0	1	0
rs12048687	0	0	0	1	0
rs12048754	1	0	0	0	0
rs12048816	0	0	0	1	0
rs12048818	0	0	0	1	0
rs12048819	0	0	0	1	0
rs12048846	0	0	0	1	0
rs12048865	0	0	0	1	0
rs12048882	0	0	0	0	1
rs12048884	1	0	0	0	0
rs12048908	0	0	1	0	0
rs12048954	0	0	0	1	0
rs12048970	0	0	0	1	0
rs12048975	1	0	0	0	0
rs12048993	0	0	0	0	1
rs12049002	1	0	0	0	0
rs12049004	0	0	0	1	0
rs12049013	0	0	0	1	0
rs12049016	0	0	0	1	0
rs12049019	0	0	0	0	1
rs12049021	0	0	0	1	0
rs12049123	0	0	0	1	0
rs12049153	0	0	0	1	0
rs12049167	0	0	0	1	0
rs12049171	0	0	0	1	0
rs12049172	0	0	0	1	0
rs12049176	0	0	0	1	0
rs12049199	0	0	0	1	0
rs12049232	0	0	0	1	0
rs12049233	1	0	0	0	0
rs12049277	0	0	0	1	0
rs12049296	0	0	0	1	0
rs12049325	0	0	0	1	0
rs12049351	0	0	0	1	0
rs12049354	0	0	0	1	0
rs12049394	0	0	0	0	1
rs12049406	0	0	0	1	0
rs12049435	1	0	0	0	0
rs12049449	1	0	0	0	0
rs12049455	0	1	0	0	0
rs12049456	1	0	0	0	0
rs12049465	0	0	0	1	0
rs12049511	0	0	0	1	0
rs12049569	0	0	0	1	0
rs12049570	0	0	0	1	0
rs12049579	0	0	0	1	0
rs12049604	0	0	0	1	0
rs12049615	0	0	0	1	0
rs12049675	0	0	0	1	0
rs12049708	0	1	0	0	0
rs12049715	0	0	0	1	0
rs12049725	0	1	0	0	0
rs12049745	0	1	0	0	0
rs12049769	0	1	0	0	0
rs12049786	0	0	0	1	0
rs12049873	0	0	1	0	0
rs12049876	0	0	1	0	0
rs12049887	0	0	1	0	0
rs12049888	0	0	0	1	0
rs12049889	0	0	0	1	0
rs12049894	0	0	1	0	0
rs12049898	0	0	1	0	0
rs12049920	0	0	0	1	0
rs12049933	0	0	0	1	0
rs12049934	0	0	0	1	0
rs12049936	0	0	0	1	0
rs12049938	0	0	0	1	0
rs12049942	0	0	0	1	0
rs12049948	0	0	0	1	0
rs12049951	0	0	0	1	0
rs12049958	0	0	0	1	0
rs12049959	0	0	0	1	0
rs12049969	0	0	0	1	0
rs12049979	0	0	0	1	0
rs12050013	0	0	1	0	0
rs12050030	0	0	0	1	0
rs12050067	0	0	1	0	0
rs12050080	0	0	0	1	0
rs12050083	0	0	0	1	0
rs12050099	0	1	0	0	0
rs12050101	0	0	0	1	0
rs12050103	0	0	0	1	0
rs12050111	0	1	0	0	0
rs12050116	0	0	1	0	0
rs12050121	0	0	1	0	0
rs12050123	0	1	0	0	0
rs12050145	0	1	0	0	0
rs12050153	0	0	0	1	0
rs12050157	0	1	0	0	0
rs12050160	0	0	0	1	0
rs12050161	0	0	0	1	0
rs12050171	0	1	0	0	0
rs12050211	0	1	0	0	0
rs12050225	0	0	0	1	0
rs12050260	0	0	0	1	0
rs12050267	0	1	0	0	0
rs12050274	0	0	0	1	0
rs12050284	0	0	0	0	1
rs12050285	0	0	0	0	1
rs12050290	0	0	0	1	0
rs12050300	0	0	0	1	0
rs12050306	0	0	0	1	0
rs12050312	0	0	0	1	0
rs12050349	0	1	0	0	0
rs12050354	0	1	0	0	0
rs12050374	0	0	0	1	0
rs12050380	0	1	0	0	0
rs12050390	0	1	0	0	0
rs12050402	0	1	0	0	0
rs12050404	0	1	0	0	0
rs12050413	0	0	0	1	0
rs12050426	0	0	1	0	0
rs12050434	0	0	0	1	0
rs12050447	0	1	0	0	0
rs12050449	0	0	1	0	0
rs12050457	0	1	0	0	0
rs12050494	0	0	0	0	1
rs12050497	0	0	0	1	0
rs12050546	0	0	0	1	0
rs12050554	0	0	0	1	0
rs12050585	0	0	0	0	1
rs12050594	0	0	0	1	0
rs12050614	0	0	1	0	0
rs12050642	0	0	0	1	0
rs12050658	0	0	0	1	0
rs12050665	0	0	1	0	0
rs12050685	0	0	0	1	0
rs12050702	0	0	0	1	0
rs12050725	0	0	0	1	0
rs12050746	0	0	0	1	0
rs12050759	0	0	0	0	1
rs12050766	0	0	0	1	0
rs12050774	0	0	0	1	0
rs12050793	0	0	0	1	0
rs12050811	0	0	0	1	0
rs12050823	0	0	0	0	1
rs12050852	1	0	0	0	0
rs12050865	0	0	0	1	0
rs12050895	0	0	1	0	0
rs12050928	0	1	0	0	0
rs12050930	0	0	1	0	0
rs12050931	0	0	1	0	0
rs12050942	0	0	1	0	0
rs12050943	0	0	0	1	0
rs12050944	0	0	0	1	0
rs12050982	0	0	1	0	0
rs12050990	0	0	1	0	0
rs12050996	0	0	0	1	0
rs12051029	0	0	0	1	0
rs12051035	0	0	0	1	0
rs12051052	0	0	1	0	0
rs12051091	0	0	0	1	0
rs12051094	0	0	0	0	1
rs12051105	0	0	1	0	0
rs12051107	0	0	0	1	0
rs12051111	0	0	1	0	0
rs12051121	0	0	0	1	0
rs12051136	0	0	1	0	0
rs12051137	0	0	1	0	0
rs12051177	0	0	0	1	0
rs12051192	0	0	0	1	0
rs12051194	0	0	0	1	0
rs12051195	0	0	1	0	0
rs12051196	0	0	1	0	0
rs12051198	0	0	1	0	0
rs12051210	0	0	1	0	0
rs12051213	0	0	1	0	0
rs12051249	0	0	0	1	0
rs12051260	0	0	0	1	0
rs12051323	0	0	1	0	0
rs12051326	0	0	1	0	0
rs12051330	0	0	0	1	0
rs12051331	0	0	0	1	0
rs12051352	0	0	0	1	0
rs12051433	0	0	0	1	0
rs12051437	0	0	1	0	0
rs12051466	0	0	0	1	0
rs12051477	0	0	0	1	0
rs12051500	0	0	0	1	0
rs12051504	0	0	0	0	1
rs12051505	0	0	0	1	0
rs12051508	0	0	0	1	0
rs12051533	0	0	1	0	0
rs12051538	0	0	1	0	0
rs12051540	0	0	1	0	0
rs12051545	0	0	0	1	0
rs12051572	0	0	0	1	0
rs12051580	0	0	0	1	0
rs12051605	0	0	0	1	0
rs12051606	0	0	0	0	1
rs12051608	0	0	1	0	0
rs12051609	0	0	0	0	1
rs12051614	0	0	0	1	0
rs12051626	0	0	0	1	0
rs12051648	0	0	0	1	0
rs12051649	0	0	0	1	0
rs12051677	0	0	0	1	0
rs12051698	0	0	0	1	0
rs12051727	0	0	0	1	0
rs12051737	0	0	0	1	0
rs12051740	0	0	0	1	0
rs12051767	0	0	0	0	1
rs12051773	0	0	0	1	0
rs12051777	0	0	0	1	0
rs12051779	0	1	0	0	0
rs12051797	0	0	0	1	0
rs12051846	0	0	0	1	0
rs12051847	0	0	0	1	0
rs12051858	0	0	0	1	0
rs12051865	0	0	0	0	1
rs12051877	0	0	0	1	0
rs12051965	0	0	0	1	0
rs12051980	0	0	0	1	0
rs12051981	0	0	0	1	0
rs12052047	0	0	0	1	0
rs12052069	0	0	0	1	0
rs12052087	0	0	0	1	0
rs12052136	0	0	0	1	0
rs12052160	0	0	0	1	0
rs12052184	0	0	0	1	0
rs12052193	0	0	0	1	0
rs12052213	0	0	0	1	0
rs12052234	0	0	0	1	0
rs12052246	0	0	1	0	0
rs12052257	0	0	1	0	0
rs12052274	0	0	0	1	0
rs12052278	0	0	0	1	0
rs12052281	1	0	0	0	0
rs12052328	0	0	0	1	0
rs12052342	0	1	0	0	0
rs12052356	0	1	0	0	0
rs12052364	0	0	0	1	0
rs12052370	0	0	0	1	0
rs12052387	0	0	0	1	0
rs12052400	0	0	1	0	0
rs12052428	0	0	1	0	0
rs12052540	0	1	0	0	0
rs12052558	0	1	0	0	0
rs12052579	0	0	0	1	0
rs12052593	1	0	0	0	0
rs12052602	0	0	0	1	0
rs12052611	1	0	0	0	0
rs12052613	0	0	0	1	0
rs12052667	0	0	0	1	0
rs12052668	0	0	0	1	0
rs12052702	0	1	0	0	0
rs12052707	0	1	0	0	0
rs12052709	0	1	0	0	0
rs12052803	0	0	0	1	0
rs12052841	0	1	0	0	0
rs12052856	0	0	0	1	0
rs12052863	0	1	0	0	0
rs12052869	0	0	0	1	0
rs12052912	0	0	1	0	0
rs12052948	0	1	0	0	0
rs12052951	0	1	0	0	0
rs12052994	0	1	0	0	0
rs12052995	0	0	1	0	0
rs12053003	0	0	1	0	0
rs12053018	0	0	0	1	0
rs12053046	0	0	1	0	0
rs12053085	0	0	0	1	0
rs12053109	0	1	0	0	0
rs12053116	1	0	0	0	0
rs12053125	0	0	0	1	0
rs12053128	0	0	0	1	0
rs12053195	0	1	0	0	0
rs12053228	0	0	0	1	0
rs12053256	0	0	1	0	0
rs12053269	0	0	0	1	0
rs12053277	0	1	0	0	0
rs12053321	0	0	0	1	0
rs12053373	0	1	0	0	0
rs12053390	0	0	0	1	0
rs12053478	0	0	0	1	0
rs12053536	0	0	0	1	0
rs12053590	0	0	0	1	0
rs12053601	0	0	0	1	0
rs12053646	0	0	1	0	0
rs12053654	0	0	1	0	0
rs12053666	0	0	0	1	0
rs12053674	0	0	0	1	0
rs12053692	0	0	0	1	0
rs12053782	0	1	0	0	0
rs12053843	0	0	0	1	0
rs12053854	0	0	1	0	0
rs12053864	0	0	0	1	0
rs12053868	0	0	0	1	0
rs12053876	1	0	0	0	0
rs12053893	0	0	1	0	0
rs12053899	0	0	0	1	0
rs12053925	0	0	0	1	0
rs12053930	0	0	0	1	0
rs12053956	0	0	0	1	0
rs12053977	0	0	1	0	0
rs12054009	0	0	0	1	0
rs12054017	0	0	1	0	0
rs12054019	0	0	0	1	0
rs12054030	0	0	0	1	0
rs12054037	0	0	0	1	0
rs12054055	0	0	0	1	0
rs12054058	0	0	0	1	0
rs12054067	0	0	0	1	0
rs12054141	0	0	0	1	0
rs12054173	0	0	0	1	0
rs12054177	0	0	0	1	0
rs12054178	0	0	0	1	0
rs12054226	0	0	0	1	0
rs12054245	0	0	0	1	0
rs12054270	0	0	0	1	0
rs12054283	0	0	0	1	0
rs12054287	0	0	0	1	0
rs12054307	0	0	0	1	0
rs12054309	0	0	0	1	0
rs12054315	0	0	0	1	0
rs12054346	0	0	0	1	0
rs12054354	0	0	1	0	0
rs12054355	0	0	1	0	0
rs12054399	0	1	0	0	0
rs12054405	0	0	0	1	0
rs12054424	0	0	0	1	0
rs12054442	0	0	0	1	0
rs12054443	0	0	0	1	0
rs12054460	0	0	0	1	0
rs12054464	0	0	1	0	0
rs12054469	0	0	0	1	0
rs12054486	0	0	1	0	0
rs12054534	0	0	1	0	0
rs12054697	0	0	0	1	0
rs12054701	0	0	0	1	0
rs12054703	0	1	0	0	0
rs12054721	0	0	1	0	0
rs12054728	0	1	0	0	0
rs12054749	0	0	0	1	0
rs12054763	0	0	0	0	1
rs12054766	0	0	0	1	0
rs12054814	0	0	0	1	0
rs12054818	0	1	0	0	0
rs12054821	0	1	0	0	0
rs12054897	0	0	0	1	0
rs12054920	0	0	0	1	0
rs12054946	0	1	0	0	0
rs12054947	0	1	0	0	0
rs12054948	0	1	0	0	0
rs12054970	0	0	0	1	0
rs12054976	0	0	0	1	0
rs12055010	0	0	0	1	0
rs12055024	0	0	0	0	1
rs12055050	0	0	0	1	0
rs12055061	0	0	0	1	0
rs12055070	0	0	0	1	0
rs12055071	0	0	0	1	0
rs12055079	0	0	1	0	0
rs12055081	0	0	0	1	0
rs12055084	0	0	1	0	0
rs12055124	1	0	0	0	0
rs12055154	0	0	0	1	0
rs12055156	1	0	0	0	0
rs12055164	0	1	0	0	0
rs12055202	0	0	0	0	1
rs12055222	0	0	0	1	0
rs12055247	0	0	0	0	1
rs12055283	0	0	0	1	0
rs12055286	0	0	0	1	0
rs12055293	0	0	0	0	1
rs12055296	0	1	0	0	0
rs12055312	0	1	0	0	0
rs12055364	0	0	0	1	0
rs12055399	0	0	0	1	0
rs12055432	0	0	0	1	0
rs12055451	0	0	0	1	0
rs12055492	0	0	0	1	0
rs12055496	0	0	0	1	0
rs12055528	1	0	0	0	0
rs12055551	0	0	0	1	0
rs12055620	0	0	0	1	0
rs12055714	0	0	0	1	0
rs12055769	0	0	0	1	0
rs12055799	0	0	1	0	0
rs12055904	0	1	0	0	0
rs12055943	0	0	0	1	0
rs12055946	0	0	0	1	0
rs12055979	0	0	0	1	0
rs12056025	0	0	0	1	0
rs12056039	0	1	0	0	0
rs12056042	0	0	0	1	0
rs12056080	0	0	0	1	0
rs12056084	0	0	0	1	0
rs12056089	0	0	0	1	0
rs12056103	0	0	0	1	0
rs12056113	0	1	0	0	0
rs12056126	0	0	1	0	0
rs12056135	0	1	0	0	0
rs12056165	0	0	0	1	0
rs12056178	0	0	0	1	0
rs12056242	0	1	0	0	0
rs12056243	0	1	0	0	0
rs12056252	0	0	0	1	0
rs12056349	0	0	0	1	0
rs12056398	0	0	0	1	0
rs12056406	0	0	0	1	0
rs12056416	1	0	0	0	0
rs12056417	1	0	0	0	0
rs12056567	1	0	0	0	0
rs12056606	1	0	0	0	0
rs12056642	0	0	0	1	0
rs12056648	0	0	0	1	0
rs12056656	0	0	0	1	0
rs12056698	0	0	0	1	0
rs12056715	0	0	0	1	0
rs12056722	1	0	0	0	0
rs12056726	0	0	0	1	0
rs12056727	0	0	0	1	0
rs12056746	0	0	0	1	0
rs12056755	0	0	0	1	0
rs12056766	0	0	0	1	0
rs12056784	1	0	0	0	0
rs12056801	0	1	0	0	0
rs12056821	0	0	0	1	0
rs12056823	1	0	0	0	0
rs12056830	1	0	0	0	0
rs12056848	0	0	0	1	0
rs12056875	0	1	0	0	0
rs12056895	0	0	0	1	0
rs12056925	0	0	0	1	0
rs12056941	0	0	0	1	0
rs12056997	0	0	0	1	0
rs12057000	0	0	0	1	0
rs12057030	0	0	0	1	0
rs12057073	0	0	0	1	0
rs12057080	0	0	0	1	0
rs12057143	0	0	0	1	0
rs12057184	0	0	0	1	0
rs12057204	1	0	0	0	0
rs12057283	0	0	0	1	0
rs12057299	1	0	0	0	0
rs12057397	1	0	0	0	0
rs12057463	1	0	0	0	0
rs12057465	0	0	0	1	0
rs12057489	1	0	0	0	0
rs12057500	0	1	0	0	0
rs12057558	0	0	0	1	0
rs12057563	1	0	0	0	0
rs12057566	0	0	0	1	0
rs12057591	0	0	0	1	0
rs12057628	1	0	0	0	0
rs12057658	0	0	0	1	0
rs12057666	1	0	0	0	0
rs12057674	0	0	0	1	0
rs12057693	1	0	0	0	0
rs12057735	0	0	0	1	0
rs12057740	1	0	0	0	0
rs12057760	0	0	0	1	0
rs12057775	0	0	0	1	0
rs12057813	0	0	0	1	0
rs12057821	1	0	0	0	0
rs12057855	0	1	0	0	0
rs12057866	0	0	0	1	0
rs12057930	0	0	0	1	0
rs12057976	0	0	0	1	0
rs12058002	0	0	0	1	0
rs12058074	0	0	0	1	0
rs12058085	0	0	0	1	0
rs12058109	0	0	0	1	0
rs12058126	1	0	0	0	0
rs12058128	1	0	0	0	0
rs12058145	0	0	0	1	0
rs12058183	0	0	0	1	0
rs12058197	0	1	0	0	0
rs12058286	0	0	0	1	0
rs12058296	0	0	0	1	0
rs12058355	0	0	0	1	0
rs12058445	0	0	0	1	0
rs12058516	0	0	0	1	0
rs12058635	0	0	0	1	0
rs12058651	0	0	0	1	0
rs12058675	0	0	0	1	0
rs12058681	0	1	0	0	0
rs12058710	1	0	0	0	0
rs12058749	0	0	0	1	0
rs12058802	0	0	0	1	0
rs12058810	1	0	0	0	0
rs12058824	0	0	0	1	0
rs12058879	0	0	0	1	0
rs12058906	0	0	0	1	0
rs12058927	0	0	0	1	0
rs12058945	0	0	0	1	0
rs12058955	0	0	0	1	0
rs12058979	1	0	0	0	0
rs12059027	0	0	0	1	0
rs12059092	1	0	0	0	0
rs12059100	0	1	0	0	0
rs12059125	0	1	0	0	0
rs12059126	0	1	0	0	0
rs12059155	0	0	0	1	0
rs12059227	0	0	0	1	0
rs12059241	1	0	0	0	0
rs12059305	1	0	0	0	0
rs12059322	0	0	0	1	0
rs12059346	0	0	0	1	0
rs12059353	0	0	0	1	0
rs12059369	0	0	1	0	0
rs12059546	1	0	0	0	0
rs12059547	0	1	0	0	0
rs12059558	0	0	0	1	0
rs12059584	1	0	0	0	0
rs12059674	0	0	0	1	0
rs12059754	1	0	0	0	0
rs12059787	0	0	0	1	0
rs12059811	0	0	1	0	0
rs12059841	0	0	1	0	0
rs12059847	0	0	0	1	0
rs12059906	0	0	1	0	0
rs12059915	0	0	0	1	0
rs12059924	0	0	0	1	0
rs12059935	0	0	0	1	0
rs12059938	0	0	0	1	0
rs12059953	0	0	0	1	0
rs12059996	0	0	0	1	0
rs12059998	0	0	0	1	0
rs12060039	0	0	0	1	0
rs12060073	0	0	0	1	0
rs12060147	0	0	0	1	0
rs12060150	0	0	0	1	0
rs12060155	0	0	1	0	0
rs12060174	0	0	0	1	0
rs12060179	0	0	0	1	0
rs12060182	0	1	0	0	0
rs12060189	1	0	0	0	0
rs12060204	0	0	0	1	0
rs12060235	0	0	0	1	0
rs12060242	0	0	0	1	0
rs12060249	1	0	0	0	0
rs12060273	0	0	0	1	0
rs12060287	0	0	0	1	0
rs12060334	0	0	0	1	0
rs12060354	0	0	0	1	0
rs12060360	0	0	0	1	0
rs12060363	0	1	0	0	0
rs12060495	0	0	0	1	0
rs12060532	1	0	0	0	0
rs12060668	0	0	0	1	0
rs12060682	1	0	0	0	0
rs12060783	0	0	0	1	0
rs12060795	0	0	0	1	0
rs12060808	0	0	0	0	1
rs12060884	1	0	0	0	0
rs12060904	0	0	0	1	0
rs12060948	0	0	0	1	0
rs12060963	0	0	0	1	0
rs12060997	0	0	0	1	0
rs12061002	0	0	0	1	0
rs12061031	1	0	0	0	0
rs12061037	0	0	0	1	0
rs12061042	0	0	0	1	0
rs12061043	0	0	1	0	0
rs12061068	1	0	0	0	0
rs12061071	0	0	0	1	0
rs12061116	0	0	0	1	0
rs12061137	0	0	0	1	0
rs12061249	0	0	0	1	0
rs12061255	0	0	0	1	0
rs12061269	0	0	0	1	0
rs12061314	0	0	0	1	0
rs12061328	0	0	0	1	0
rs12061341	1	0	0	0	0
rs12061345	1	0	0	0	0
rs12061410	0	0	0	1	0
rs12061442	1	0	0	0	0
rs12061483	0	0	0	1	0
rs12061502	0	0	0	1	0
rs12061624	0	0	0	1	0
rs12061647	0	0	0	1	0
rs12061654	1	0	0	0	0
rs12061726	0	1	0	0	0
rs12061738	0	0	0	1	0
rs12061795	0	0	0	1	0
rs12061812	0	0	0	1	0
rs12061838	0	0	0	1	0
rs12061843	0	0	0	1	0
rs12062022	0	1	0	0	0
rs12062080	0	1	0	0	0
rs12062113	0	0	0	1	0
rs12062131	0	1	0	0	0
rs12062147	0	0	0	1	0
rs12062155	1	0	0	0	0
rs12062171	0	0	0	1	0
rs12062192	1	0	0	0	0
rs12062219	0	0	0	1	0
rs12062232	0	0	0	1	0
rs12062277	0	0	0	1	0
rs12062285	0	0	0	1	0
rs12062362	0	0	0	1	0
rs12062392	0	0	0	1	0
rs12062434	0	0	1	0	0
rs12062460	0	0	0	1	0
rs12062503	0	0	0	1	0
rs12062541	0	1	0	0	0
rs12062550	0	0	0	1	0
rs12062551	0	0	0	1	0
rs12062568	0	0	0	1	0
rs12062602	0	0	0	1	0
rs12062628	0	0	0	1	0
rs12062634	0	0	0	1	0
rs12062727	0	0	0	1	0
rs12062730	0	0	0	1	0
rs12062747	0	0	0	1	0
rs12062750	1	0	0	0	0
rs12062764	0	1	0	0	0
rs12062790	0	0	0	1	0
rs12062815	0	0	0	1	0
rs12062816	0	0	0	1	0
rs12062824	0	0	0	1	0
rs12062831	0	0	0	1	0
rs12062871	0	0	0	1	0
rs12062901	0	0	0	1	0
rs12062937	0	0	0	1	0
rs12062953	1	0	0	0	0
rs12062959	0	0	0	1	0
rs12062982	0	0	0	1	0
rs12062991	0	0	0	1	0
rs12063007	0	1	0	0	0
rs12063010	0	0	0	1	0
rs12063057	0	0	0	1	0
rs12063072	0	0	0	1	0
rs12063092	0	0	0	1	0
rs12063204	0	1	0	0	0
rs12063205	0	0	0	1	0
rs12063225	0	0	0	1	0
rs12063231	0	0	0	1	0
rs12063241	0	0	0	0	1
rs12063251	0	0	0	1	0
rs12063261	0	0	0	1	0
rs12063338	1	0	0	0	0
rs12063344	1	0	0	0	0
rs12063382	0	0	0	1	0
rs12063389	0	0	0	1	0
rs12063454	1	0	0	0	0
rs12063474	0	0	0	1	0
rs12063480	0	0	0	1	0
rs12063529	0	0	0	1	0
rs12063560	1	0	0	0	0
rs12063563	0	0	0	1	0
rs12063592	0	0	0	1	0
rs12063720	0	0	0	1	0
rs12063741	0	0	0	1	0
rs12063765	1	0	0	0	0
rs12063769	0	0	0	1	0
rs12063822	0	0	0	1	0
rs12063849	0	0	0	1	0
rs12063851	0	0	0	1	0
rs12063874	0	0	0	1	0
rs12063902	0	0	0	1	0
rs12063914	0	0	0	1	0
rs12063942	0	0	0	1	0
rs12063943	0	1	0	0	0
rs12063952	1	0	0	0	0
rs12063971	0	0	0	1	0
rs12064066	0	0	0	1	0
rs12064123	0	0	0	1	0
rs12064134	0	0	0	1	0
rs12064150	0	0	0	1	0
rs12064220	0	0	0	1	0
rs12064249	0	0	0	0	1
rs12064280	0	0	0	1	0
rs12064314	0	0	0	1	0
rs12064318	1	0	0	0	0
rs12064386	0	0	0	0	1
rs12064411	0	1	0	0	0
rs12064425	0	0	0	1	0
rs12064503	1	0	0	0	0
rs12064553	0	1	0	0	0
rs12064604	0	0	0	1	0
rs12064617	0	0	0	1	0
rs12064639	0	0	0	1	0
rs12064668	0	0	0	1	0
rs12064771	0	0	0	1	0
rs12064822	1	0	0	0	0
rs12064850	0	0	0	1	0
rs12064910	0	0	0	1	0
rs12064957	0	0	0	0	1
rs12064975	0	0	0	1	0
rs12064999	0	0	0	1	0
rs12065045	0	0	0	1	0
rs12065058	0	0	0	1	0
rs12065128	0	0	0	1	0
rs12065152	1	0	0	0	0
rs12065176	0	0	0	1	0
rs12065184	0	0	0	0	1
rs12065190	0	0	0	1	0
rs12065210	0	1	0	0	0
rs12065262	0	0	0	0	1
rs12065370	0	0	0	1	0
rs12065621	0	0	1	0	0
rs12065644	1	0	0	0	0
rs12065665	0	0	0	1	0
rs12065679	1	0	0	0	0
rs12065700	0	0	0	1	0
rs12065722	0	0	0	1	0
rs12065732	0	0	0	1	0
rs12065766	0	0	0	1	0
rs12065820	0	0	0	1	0
rs12065833	0	0	0	1	0
rs12065840	0	0	0	1	0
rs12065874	1	0	0	0	0
rs12065879	0	0	0	1	0
rs12065886	0	0	0	1	0
rs12065908	1	0	0	0	0
rs12065918	0	0	0	1	0
rs12065919	0	0	0	1	0
rs12065934	0	0	0	1	0
rs12065970	0	0	0	1	0
rs12066036	0	0	0	1	0
rs12066051	0	0	0	1	0
rs12066084	0	0	0	1	0
rs12066114	0	0	0	0	1
rs12066159	0	0	0	1	0
rs12066188	0	0	0	1	0
rs12066199	0	0	0	1	0
rs12066356	0	1	0	0	0
rs12066362	0	0	0	1	0
rs12066445	0	0	0	1	0
rs12066446	0	0	0	1	0
rs12066463	0	0	0	1	0
rs12066465	0	0	0	1	0
rs12066510	0	0	0	1	0
rs12066531	0	0	0	1	0
rs12066577	0	0	0	1	0
rs12066639	0	0	0	1	0
rs12066663	0	0	0	1	0
rs12066674	0	0	0	1	0
rs12066679	0	0	0	1	0
rs12066688	0	0	0	1	0
rs12066743	0	0	0	1	0
rs12066777	0	0	0	1	0
rs12066815	0	0	0	1	0
rs12066864	1	0	0	0	0
rs12066871	1	0	0	0	0
rs12066872	1	0	0	0	0
rs12066891	0	0	0	1	0
rs12066904	0	0	0	1	0
rs12066979	0	0	1	0	0
rs12066991	0	0	0	1	0
rs12067001	0	0	0	1	0
rs12067006	0	0	0	1	0
rs12067054	0	0	0	1	0
rs12067083	0	0	0	1	0
rs12067120	0	0	0	1	0
rs12067126	0	0	0	1	0
rs12067152	0	0	0	1	0
rs12067164	0	0	0	1	0
rs12067166	0	0	0	1	0
rs12067173	1	0	0	0	0
rs12067252	0	0	0	0	1
rs12067260	1	0	0	0	0
rs12067263	0	0	0	1	0
rs12067296	0	0	0	1	0
rs12067332	0	0	0	1	0
rs12067353	0	0	0	1	0
rs12067418	0	0	0	1	0
rs12067481	0	0	0	1	0
rs12067513	0	1	0	0	0
rs12067526	0	0	0	1	0
rs12067531	0	0	0	1	0
rs12067557	0	0	0	1	0
rs12067565	0	0	0	1	0
rs12067583	0	0	0	1	0
rs12067640	0	0	0	1	0
rs12067670	0	0	0	1	0
rs12067687	1	0	0	0	0
rs12067688	0	0	0	1	0
rs12067709	0	0	1	0	0
rs12067711	0	0	0	1	0
rs12067847	0	0	0	1	0
rs12067941	1	0	0	0	0
rs12068026	0	0	0	1	0
rs12068035	0	0	0	1	0
rs12068037	1	0	0	0	0
rs12068058	0	0	0	1	0
rs12068125	0	0	0	1	0
rs12068155	0	0	0	1	0
rs12068183	0	0	0	1	0
rs12068191	0	0	0	1	0
rs12068196	0	0	0	1	0
rs12068201	0	0	0	1	0
rs12068247	0	0	0	1	0
rs12068248	0	0	0	1	0
rs12068325	0	0	0	1	0
rs12068329	0	0	0	1	0
rs12068365	1	0	0	0	0
rs12068385	0	1	0	0	0
rs12068391	0	0	0	1	0
rs12068420	0	0	0	1	0
rs12068421	0	0	0	1	0
rs12068457	0	0	0	1	0
rs12068519	0	0	0	1	0
rs12068559	0	0	0	1	0
rs12068587	1	0	0	0	0
rs12068588	0	0	0	1	0
rs12068597	0	0	0	1	0
rs12068601	0	1	0	0	0
rs12068606	0	1	0	0	0
rs12068612	0	0	0	1	0
rs12068620	0	0	0	1	0
rs12068631	1	0	0	0	0
rs12068638	0	1	0	0	0
rs12068670	0	0	1	0	0
rs12068733	0	0	0	1	0
rs12068805	0	0	0	1	0
rs12068835	0	0	0	1	0
rs12068865	0	0	0	1	0
rs12068890	0	0	0	0	1
rs12068910	0	0	0	1	0
rs12068971	0	0	0	1	0
rs12068983	1	0	0	0	0
rs12068998	0	0	0	1	0
rs12069050	0	0	0	1	0
rs12069106	0	0	0	1	0
rs12069128	0	0	0	1	0
rs12069138	0	0	0	1	0
rs12069141	0	0	1	0	0
rs12069176	0	0	0	1	0
rs12069180	0	0	0	1	0
rs12069198	0	0	1	0	0
rs12069261	0	0	0	1	0
rs12069287	0	0	0	1	0
rs12069305	0	0	0	1	0
rs12069336	0	0	0	1	0
rs12069358	0	0	0	1	0
rs12069379	0	0	1	0	0
rs12069441	0	0	0	1	0
rs12069590	0	0	0	1	0
rs12069642	0	0	0	1	0
rs12069663	0	0	0	1	0
rs12069683	0	0	0	1	0
rs12069688	0	0	0	1	0
rs12069781	0	0	0	1	0
rs12069801	0	0	0	0	1
rs12069867	0	0	0	1	0
rs12069905	0	0	0	1	0
rs12069915	0	0	1	0	0
rs12069997	0	0	1	0	0
rs12070045	1	0	0	0	0
rs12070099	0	0	0	1	0
rs12070243	0	0	0	1	0
rs12070256	1	0	0	0	0
rs12070288	1	0	0	0	0
rs12070297	0	0	0	0	1
rs12070308	0	0	0	1	0
rs12070319	1	0	0	0	0
rs12070364	0	0	1	0	0
rs12070387	0	0	0	1	0
rs12070411	0	0	0	1	0
rs12070475	1	0	0	0	0
rs12070488	0	0	0	1	0
rs12070503	0	0	0	1	0
rs12070516	0	0	0	1	0
rs12070517	0	0	0	1	0
rs12070519	0	0	0	1	0
rs12070594	0	1	0	0	0
rs12070606	0	0	0	1	0
rs12070613	0	0	0	1	0
rs12070637	0	0	0	1	0
rs12070660	0	0	0	1	0
rs12070703	0	0	0	1	0
rs12070725	1	0	0	0	0
rs12070767	0	0	0	1	0
rs12070795	0	1	0	0	0
rs12070839	0	0	0	1	0
rs12070846	0	0	0	1	0
rs12070913	0	0	0	1	0
rs12070946	0	0	0	0	1
rs12070958	0	0	0	1	0
rs12071013	0	0	0	1	0
rs12071072	0	0	1	0	0
rs12071104	0	0	1	0	0
rs12071132	0	0	0	1	0
rs12071141	0	0	0	1	0
rs12071182	0	0	0	1	0
rs12071223	0	0	0	1	0
rs12071307	1	0	0	0	0
rs12071312	0	0	0	0	1
rs12071344	0	0	0	1	0
rs12071347	0	1	0	0	0
rs12071349	0	0	0	0	1
rs12071359	0	1	0	0	0
rs12071418	0	0	0	1	0
rs12071519	0	0	0	1	0
rs12071520	0	0	0	1	0
rs12071526	0	0	0	1	0
rs12071646	0	0	0	1	0
rs12071652	0	0	0	1	0
rs12071681	0	0	1	0	0
rs12071720	0	0	0	1	0
rs12071731	0	0	0	1	0
rs12071805	0	0	0	1	0
rs12071889	1	0	0	0	0
rs12071896	0	0	0	1	0
rs12071898	0	0	0	1	0
rs12071908	0	0	0	1	0
rs12071927	0	0	0	0	1
rs12072000	0	0	0	1	0
rs12072029	1	0	0	0	0
rs12072078	1	0	0	0	0
rs12072131	0	0	1	0	0
rs12072134	0	0	1	0	0
rs12072155	0	1	0	0	0
rs12072181	1	0	0	0	0
rs12072212	0	0	0	1	0
rs12072274	0	0	0	1	0
rs12072276	0	0	0	1	0
rs12072293	1	0	0	0	0
rs12072306	1	0	0	0	0
rs12072318	0	1	0	0	0
rs12072333	0	0	0	1	0
rs12072371	0	0	0	1	0
rs12072405	0	1	0	0	0
rs12072407	0	1	0	0	0
rs12072411	0	1	0	0	0
rs12072458	0	0	0	1	0
rs12072482	0	0	0	1	0
rs12072500	0	0	0	1	0
rs12072525	0	0	0	1	0
rs12072527	0	0	0	1	0
rs12072543	1	0	0	0	0
rs12072574	0	0	0	1	0
rs12072589	0	0	0	1	0
rs12072628	0	0	1	0	0
rs12072634	0	0	1	0	0
rs12072664	0	0	1	0	0
rs12072679	0	0	0	1	0
rs12072697	1	0	0	0	0
rs12072776	0	0	1	0	0
rs12072777	0	0	0	1	0
rs12072807	0	0	0	1	0
rs12072810	0	0	0	1	0
rs12072933	0	1	0	0	0
rs12072998	0	0	0	1	0
rs12073026	0	0	0	1	0
rs12073046	0	0	0	1	0
rs12073052	0	0	0	1	0
rs12073088	0	0	0	1	0
rs12073099	0	0	0	1	0
rs12073161	0	0	0	1	0
rs12073180	0	0	0	1	0
rs12073211	0	0	0	1	0
rs12073224	0	0	0	1	0
rs12073279	0	1	0	0	0
rs12073283	0	1	0	0	0
rs12073329	0	0	0	1	0
rs12073396	0	0	0	1	0
rs12073436	0	0	0	1	0
rs12073459	0	0	0	1	0
rs12073466	0	0	0	1	0
rs12073543	0	0	0	1	0
rs12073597	0	0	0	1	0
rs12073611	0	1	0	0	0
rs12073615	0	1	0	0	0
rs12073640	0	0	0	1	0
rs12073675	0	0	0	1	0
rs12073680	0	0	0	1	0
rs12073688	0	0	0	0	1
rs12073716	0	0	0	1	0
rs12073727	0	0	0	1	0
rs12073739	0	0	0	1	0
rs12073778	0	0	0	1	0
rs12073822	0	0	0	1	0
rs12073893	0	0	0	1	0
rs12073932	0	0	0	1	0
rs12073958	0	0	0	1	0
rs12073991	0	1	0	0	0
rs12074035	0	0	0	1	0
rs12074036	0	0	0	1	0
rs12074056	0	0	0	1	0
rs12074059	0	0	0	1	0
rs12074091	0	0	1	0	0
rs12074209	0	0	1	0	0
rs12074247	0	0	1	0	0
rs12074308	0	0	0	1	0
rs12074309	1	0	0	0	0
rs12074325	1	0	0	0	0
rs12074357	0	0	0	1	0
rs12074374	0	0	0	1	0
rs12074385	0	0	0	1	0
rs12074436	0	1	0	0	0
rs12074453	0	0	0	1	0
rs12074458	0	0	0	1	0
rs12074467	0	0	0	1	0
rs12074530	1	0	0	0	0
rs12074571	0	0	0	1	0
rs12074644	1	0	0	0	0
rs12074685	0	0	0	1	0
rs12074735	0	0	0	1	0
rs12074741	0	0	0	1	0
rs12074808	0	0	0	1	0
rs12074823	0	0	0	1	0
rs12074850	0	1	0	0	0
rs12074859	0	0	0	1	0
rs12074870	0	0	0	1	0
rs12074902	0	0	0	1	0
rs12074930	0	0	0	1	0
rs12074944	0	0	0	1	0
rs12074982	0	1	0	0	0
rs12074998	0	0	0	1	0
rs12075030	0	0	0	1	0
rs12075035	0	0	0	1	0
rs12075040	0	0	0	1	0
rs12075041	0	0	0	1	0
rs12075108	0	1	0	0	0
rs12075121	0	0	0	1	0
rs12075128	0	0	0	1	0
rs12075173	0	0	0	1	0
rs12075176	0	1	0	0	0
rs12075191	0	0	0	1	0
rs12075246	0	0	0	1	0
rs12075315	0	0	0	1	0
rs12075350	0	0	0	1	0
rs12075364	0	0	0	1	0
rs12075458	0	1	0	0	0
rs12075572	1	0	0	0	0
rs12075604	0	0	0	1	0
rs12075664	0	0	1	0	0
rs12075724	0	0	0	1	0
rs12075735	0	1	0	0	0
rs12075737	1	0	0	0	0
rs12075795	0	0	0	1	0
rs12075799	0	0	0	1	0
rs12075823	0	0	0	1	0
rs12075828	1	0	0	0	0
rs12075888	0	1	0	0	0
rs12075889	0	1	0	0	0
rs12075895	0	0	0	1	0
rs12075896	0	0	0	1	0
rs12075900	0	0	0	1	0
rs12075991	0	1	0	0	0
rs12076020	0	0	0	1	0
rs12076049	0	0	0	1	0
rs12076063	0	0	0	0	1
rs12076134	0	0	0	1	0
rs12076255	0	0	0	1	0
rs12076272	0	0	0	0	1
rs12076330	0	0	0	0	1
rs12076383	0	0	0	1	0
rs12076467	0	0	1	0	0
rs12076500	0	1	0	0	0
rs12076549	0	0	0	1	0
rs12076583	0	0	0	1	0
rs12076604	0	1	0	0	0
rs12076639	0	1	0	0	0
rs12076651	0	0	0	1	0
rs12076660	0	0	0	1	0
rs12076679	0	0	0	1	0
rs12076697	0	1	0	0	0
rs12076717	0	0	0	1	0
rs12076747	0	0	0	1	0
rs12076751	0	0	0	1	0
rs12076830	0	0	0	1	0
rs12076841	0	0	0	1	0
rs12076849	0	1	0	0	0
rs12076929	0	0	0	1	0
rs12076947	0	1	0	0	0
rs12076949	0	0	0	1	0
rs12076981	0	0	0	1	0
rs12077010	0	0	0	1	0
rs12077019	0	0	0	1	0
rs12077083	0	0	0	1	0
rs12077115	0	0	1	0	0
rs12077203	0	1	0	0	0
rs12077304	0	1	0	0	0
rs12077340	0	0	0	1	0
rs12077404	0	0	0	1	0
rs12077464	1	0	0	0	0
rs12077466	0	0	0	1	0
rs12077479	0	0	0	1	0
rs12077491	1	0	0	0	0
rs12077536	0	0	0	1	0
rs12077598	0	0	0	1	0
rs12077627	1	0	0	0	0
rs12077633	0	0	1	0	0
rs12077637	1	0	0	0	0
rs12077687	0	0	0	1	0
rs12077696	0	0	0	0	1
rs12077700	0	0	0	1	0
rs12077710	0	0	0	1	0
rs12077766	0	0	0	1	0
rs12077849	0	0	0	0	1
rs12077938	0	0	0	1	0
rs12077972	0	0	0	1	0
rs12077984	0	0	0	1	0
rs12077986	0	0	0	1	0
rs12077990	0	0	0	1	0
rs12078075	0	0	1	0	0
rs12078247	0	0	0	1	0
rs12078248	0	0	0	1	0
rs12078281	0	0	0	1	0
rs12078289	0	0	0	1	0
rs12078294	0	0	0	1	0
rs12078322	0	0	0	1	0
rs12078370	0	0	0	1	0
rs12078376	1	0	0	0	0
rs12078415	0	1	0	0	0
rs12078434	0	1	0	0	0
rs12078441	0	0	0	1	0
rs12078465	0	0	0	1	0
rs12078476	1	0	0	0	0
rs12078484	0	0	0	1	0
rs12078532	0	0	0	1	0
rs12078554	1	0	0	0	0
rs12078635	0	0	0	1	0
rs12078684	0	0	0	1	0
rs12078720	0	0	0	1	0
rs12078758	0	0	0	1	0
rs12078762	0	0	0	1	0
rs12078966	0	0	0	1	0
rs12079016	0	0	0	1	0
rs12079041	0	0	0	1	0
rs12079056	0	1	0	0	0
rs12079156	0	0	0	1	0
rs12079191	0	0	0	1	0
rs12079302	0	0	0	1	0
rs12079305	0	0	0	1	0
rs12079319	0	0	0	1	0
rs12079341	0	0	0	1	0
rs12079356	0	0	0	1	0
rs12079405	0	0	0	1	0
rs12079421	0	0	0	1	0
rs12079433	0	0	0	1	0
rs12079498	0	1	0	0	0
rs12079596	0	0	0	1	0
rs12079612	0	0	0	1	0
rs12079622	0	0	0	1	0
rs12079658	0	0	0	1	0
rs12079758	1	0	0	0	0
rs12079784	0	0	0	1	0
rs12079836	0	0	0	1	0
rs12079872	0	0	0	1	0
rs12079908	0	0	0	1	0
rs12080001	0	0	0	1	0
rs12080053	0	0	0	0	1
rs12080095	0	0	0	1	0
rs12080112	0	1	0	0	0
rs12080114	0	0	0	0	1
rs12080151	0	0	0	1	0
rs12080178	0	1	0	0	0
rs12080179	1	0	0	0	0
rs12080211	0	0	0	1	0
rs12080233	0	0	0	1	0
rs12080236	0	0	0	1	0
rs12080264	0	0	0	1	0
rs12080357	0	0	0	1	0
rs12080369	0	0	0	1	0
rs12080399	0	1	0	0	0
rs12080476	0	0	0	1	0
rs12080561	0	0	0	1	0
rs12080583	0	0	0	1	0
rs12080601	0	0	0	1	0
rs12080606	0	0	1	0	0
rs12080645	0	0	0	1	0
rs12080650	0	0	0	1	0
rs12080657	1	0	0	0	0
rs12080675	0	0	0	1	0
rs12080699	0	0	1	0	0
rs12080747	0	0	0	1	0
rs12080759	0	0	0	1	0
rs12080801	0	0	0	0	1
rs12080862	0	0	0	1	0
rs12080931	0	0	0	1	0
rs12080933	0	0	0	1	0
rs12080951	1	0	0	0	0
rs12080979	0	0	0	1	0
rs12080989	0	0	1	0	0
rs12081018	0	0	0	1	0
rs12081020	0	0	1	0	0
rs12081029	0	0	0	1	0
rs12081088	0	0	0	1	0
rs12081092	0	0	0	1	0
rs12081159	0	0	0	1	0
rs12081258	0	0	0	1	0
rs12081260	0	0	0	1	0
rs12081319	0	0	0	1	0
rs12081377	0	0	0	1	0
rs12081462	0	0	0	1	0
rs12081499	0	0	0	1	0
rs12081515	0	0	0	1	0
rs12081572	0	0	0	1	0
rs12081600	1	0	0	0	0
rs12081630	0	0	0	1	0
rs12081663	0	0	0	1	0
rs12081674	0	0	0	1	0
rs12081678	1	0	0	0	0
rs12081752	0	1	0	0	0
rs12081828	0	0	0	1	0
rs12081830	1	0	0	0	0
rs12081842	0	0	0	1	0
rs12081859	0	0	0	0	1
rs12081874	0	0	1	0	0
rs12081903	0	0	1	0	0
rs12082010	0	0	0	1	0
rs12082028	0	0	0	1	0
rs12082034	0	0	0	1	0
rs12082088	1	0	0	0	0
rs12082097	0	0	0	1	0
rs12082192	0	0	0	1	0
rs12082237	0	0	0	1	0
rs12082240	0	0	0	1	0
rs12082244	0	0	0	1	0
rs12082271	0	1	0	0	0
rs12082323	0	0	0	1	0
rs12082376	0	0	0	1	0
rs12082387	0	0	0	1	0
rs12082404	0	0	0	1	0
rs12082412	0	0	0	1	0
rs12082418	1	0	0	0	0
rs12082471	0	0	0	1	0
rs12082474	0	1	0	0	0
rs12082489	0	1	0	0	0
rs12082507	0	1	0	0	0
rs12082508	0	0	0	1	0
rs12082544	0	0	0	1	0
rs12082602	0	0	0	1	0
rs12082604	0	0	0	1	0
rs12082636	0	0	0	1	0
rs12082710	0	0	0	1	0
rs12082741	0	0	0	1	0
rs12082771	0	0	0	1	0
rs12082794	0	0	1	0	0
rs12082827	0	0	0	1	0
rs12082861	0	0	0	1	0
rs12082869	1	0	0	0	0
rs12082897	0	0	0	1	0
rs12082939	1	0	0	0	0
rs12082957	0	0	1	0	0
rs12083003	1	0	0	0	0
rs12083007	0	0	0	1	0
rs12083021	0	0	0	1	0
rs12083023	0	0	0	1	0
rs12083091	0	0	1	0	0
rs12083110	0	0	0	1	0
rs12083129	0	0	0	1	0
rs12083156	0	0	0	1	0
rs12083178	0	0	0	1	0
rs12083232	0	0	1	0	0
rs12083251	0	0	0	1	0
rs12083264	0	0	1	0	0
rs12083277	0	0	0	0	1
rs12083302	0	0	0	1	0
rs12083349	1	0	0	0	0
rs12083359	0	0	0	1	0
rs12083390	1	0	0	0	0
rs12083425	1	0	0	0	0
rs12083487	0	0	0	1	0
rs12083528	0	0	0	1	0
rs12083530	0	0	0	1	0
rs12083537	0	0	0	1	0
rs12083545	1	0	0	0	0
rs12083607	0	0	0	1	0
rs12083631	0	0	0	1	0
rs12083647	0	1	0	0	0
rs12083705	0	0	0	1	0
rs12083712	0	0	0	1	0
rs12083807	1	0	0	0	0
rs12083820	1	0	0	0	0
rs12083828	0	0	0	1	0
rs12083840	0	0	0	1	0
rs12083860	0	0	0	1	0
rs12083902	0	0	0	1	0
rs12083976	0	0	0	1	0
rs12083979	0	0	0	1	0
rs12083995	0	0	0	1	0
rs12084000	0	0	0	1	0
rs12084006	0	1	0	0	0
rs12084054	0	1	0	0	0
rs12084093	0	0	0	1	0
rs12084147	0	0	1	0	0
rs12084175	0	0	0	1	0
rs12084239	0	0	0	1	0
rs12084257	0	0	0	1	0
rs12084359	0	1	0	0	0
rs12084384	0	0	0	1	0
rs12084398	0	0	0	1	0
rs12084410	1	0	0	0	0
rs12084421	1	0	0	0	0
rs12084432	0	0	0	1	0
rs12084468	0	0	0	1	0
rs12084481	1	0	0	0	0
rs12084492	0	0	0	1	0
rs12084638	0	0	0	1	0
rs12084644	0	0	0	1	0
rs12084645	0	0	0	1	0
rs12084651	0	0	1	0	0
rs12084663	0	0	0	0	1
rs12084694	0	0	0	1	0
rs12084705	0	0	0	1	0
rs12084707	1	0	0	0	0
rs12084724	0	0	0	0	1
rs12084747	0	0	0	1	0
rs12084748	0	0	1	0	0
rs12084885	0	1	0	0	0
rs12084926	0	0	0	1	0
rs12084981	0	0	0	1	0
rs12084985	0	0	0	1	0
rs12085022	0	1	0	0	0
rs12085054	0	0	0	1	0
rs12085089	1	0	0	0	0
rs12085103	0	1	0	0	0
rs12085129	0	0	0	1	0
rs12085130	0	0	0	1	0
rs12085162	1	0	0	0	0
rs12085168	1	0	0	0	0
rs12085194	0	0	0	1	0
rs12085204	0	0	0	1	0
rs12085258	0	0	0	1	0
rs12085264	0	0	0	1	0
rs12085272	1	0	0	0	0
rs12085326	0	0	0	1	0
rs12085345	0	0	0	1	0
rs12085364	1	0	0	0	0
rs12085475	0	0	0	1	0
rs12085479	0	0	0	1	0
rs12085487	0	0	0	1	0
rs12085516	0	0	0	1	0
rs12085531	0	0	0	1	0
rs12085612	0	0	0	1	0
rs12085666	0	1	0	0	0
rs12085682	0	0	0	1	0
rs12085723	0	0	0	1	0
rs12085730	0	0	0	1	0
rs12085744	0	0	0	1	0
rs12085795	0	0	0	1	0
rs12085806	1	0	0	0	0
rs12085811	0	0	0	1	0
rs12085816	0	0	0	1	0
rs12085869	0	0	0	1	0
rs12085928	0	0	0	1	0
rs12086029	0	0	0	1	0
rs12086044	0	0	1	0	0
rs12086062	0	0	0	1	0
rs12086130	0	1	0	0	0
rs12086156	0	0	0	1	0
rs12086317	0	0	0	1	0
rs12086326	0	0	0	1	0
rs12086372	0	0	0	1	0
rs12086414	0	0	0	0	1
rs12086449	1	0	0	0	0
rs12086540	0	1	0	0	0
rs12086541	0	1	0	0	0
rs12086552	0	0	0	1	0
rs12086602	0	0	0	1	0
rs12086658	0	0	0	1	0
rs12086782	0	0	0	1	0
rs12086832	0	0	0	1	0
rs12086851	0	0	0	1	0
rs12086856	0	0	0	1	0
rs12086872	0	0	0	1	0
rs12086881	0	0	0	1	0
rs12086895	0	0	0	1	0
rs12086948	0	0	0	1	0
rs12086985	0	0	0	1	0
rs12086988	0	0	0	1	0
rs12087013	0	0	0	1	0
rs12087019	0	0	0	1	0
rs12087088	0	0	0	1	0
rs12087103	0	1	0	0	0
rs12087159	0	0	0	1	0
rs12087254	0	0	0	1	0
rs12087298	0	0	0	1	0
rs12087308	0	0	1	0	0
rs12087328	0	0	0	1	0
rs12087337	0	0	0	1	0
rs12087424	0	0	0	1	0
rs12087433	0	0	0	1	0
rs12087470	0	0	0	0	1
rs12087556	0	1	0	0	0
rs12087583	0	0	0	1	0
rs12087592	0	0	0	1	0
rs12087625	0	1	0	0	0
rs12087661	0	0	0	1	0
rs12087678	0	0	0	1	0
rs12087779	0	0	0	1	0
rs12087781	0	0	0	1	0
rs12087800	0	0	0	1	0
rs12087819	0	0	0	1	0
rs12087821	0	0	0	1	0
rs12087874	0	0	0	1	0
rs12087888	0	0	0	1	0
rs12087909	0	0	0	1	0
rs12087923	0	1	0	0	0
rs12087937	0	0	0	0	1
rs12087954	0	0	0	1	0
rs12087969	0	0	0	1	0
rs12088003	0	0	0	1	0
rs12088032	0	0	0	1	0
rs12088053	0	0	0	1	0
rs12088054	0	0	0	1	0
rs12088060	1	0	0	0	0
rs12088082	0	0	0	1	0
rs12088110	0	1	0	0	0
rs12088125	1	0	0	0	0
rs12088133	0	1	0	0	0
rs12088144	0	0	0	1	0
rs12088149	0	0	0	1	0
rs12088164	0	0	0	1	0
rs12088223	0	0	0	1	0
rs12088225	1	0	0	0	0
rs12088233	1	0	0	0	0
rs12088271	1	0	0	0	0
rs12088391	0	0	0	1	0
rs12088436	0	0	0	1	0
rs12088445	0	0	0	1	0
rs12088450	0	0	0	1	0
rs12088503	0	0	0	1	0
rs12088524	0	0	0	1	0
rs12088541	0	0	0	1	0
rs12088589	0	0	0	1	0
rs12088598	1	0	0	0	0
rs12088611	0	0	0	1	0
rs12088617	0	1	0	0	0
rs12088624	0	0	0	1	0
rs12088697	0	0	0	1	0
rs12088719	0	0	0	1	0
rs12088761	0	0	0	1	0
rs12088776	0	0	0	1	0
rs12088787	1	0	0	0	0
rs12088794	0	0	0	1	0
rs12088813	0	0	0	1	0
rs12088882	1	0	0	0	0
rs12088905	0	0	0	1	0
rs12088906	0	0	0	1	0
rs12088915	0	0	0	0	1
rs12088941	1	0	0	0	0
rs12088956	0	0	0	1	0
rs12088961	0	0	0	1	0
rs12089041	0	1	0	0	0
rs12089056	0	1	0	0	0
rs12089079	0	0	0	1	0
rs12089083	0	0	0	1	0
rs12089088	0	0	0	1	0
rs12089100	0	0	0	1	0
rs12089128	0	0	0	1	0
rs12089230	0	1	0	0	0
rs12089265	0	0	0	1	0
rs12089292	1	0	0	0	0
rs12089295	0	0	0	1	0
rs12089317	0	0	0	1	0
rs12089481	0	0	0	1	0
rs12089508	0	0	0	1	0
rs12089511	0	0	0	1	0
rs12089521	0	0	0	1	0
rs12089546	0	0	0	1	0
rs12089565	0	0	0	1	0
rs12089568	0	1	0	0	0
rs12089573	1	0	0	0	0
rs12089577	0	0	0	1	0
rs12089582	0	0	0	1	0
rs12089605	0	0	0	1	0
rs12089623	0	1	0	0	0
rs12089668	0	0	0	1	0
rs12089679	0	0	0	1	0
rs12089747	0	1	0	0	0
rs12089749	0	1	0	0	0
rs12089762	0	0	0	1	0
rs12089814	0	0	0	1	0
rs12089818	1	0	0	0	0
rs12089835	0	0	0	0	1
rs12089903	0	1	0	0	0
rs12089918	0	0	0	1	0
rs12089974	0	0	0	1	0
rs12089976	1	0	0	0	0
rs12090003	0	0	0	1	0
rs12090025	0	0	0	1	0
rs12090065	0	0	0	1	0
rs12090097	1	0	0	0	0
rs12090136	0	0	0	1	0
rs12090173	0	0	0	1	0
rs12090194	0	0	1	0	0
rs12090201	0	0	0	1	0
rs12090237	0	0	0	1	0
rs12090246	1	0	0	0	0
rs12090256	0	0	0	1	0
rs12090293	1	0	0	0	0
rs12090296	0	0	0	1	0
rs12090328	1	0	0	0	0
rs12090333	0	0	0	1	0
rs12090363	0	1	0	0	0
rs12090414	0	0	0	1	0
rs12090417	0	0	0	1	0
rs12090420	1	0	0	0	0
rs12090480	1	0	0	0	0
rs12090481	0	0	0	1	0
rs12090545	0	1	0	0	0
rs12090585	0	0	0	1	0
rs12090604	1	0	0	0	0
rs12090691	0	0	0	1	0
rs12090770	0	0	0	1	0
rs12090783	0	0	0	1	0
rs12090862	0	0	0	1	0
rs12090885	0	0	0	0	1
rs12090898	0	0	0	1	0
rs12091010	1	0	0	0	0
rs12091014	1	0	0	0	0
rs12091024	0	0	0	1	0
rs12091039	0	0	0	1	0
rs12091047	0	0	0	0	1
rs12091068	0	0	0	1	0
rs12091075	0	0	0	1	0
rs12091093	0	0	0	1	0
rs12091303	0	0	0	1	0
rs12091336	0	0	0	1	0
rs12091337	0	0	0	1	0
rs12091351	0	0	0	1	0
rs12091405	0	1	0	0	0
rs12091502	0	0	0	1	0
rs12091513	0	0	0	1	0
rs12091516	0	0	0	1	0
rs12091522	0	0	0	1	0
rs12091542	0	0	0	1	0
rs12091547	0	0	0	1	0
rs12091563	0	0	0	1	0
rs12091564	0	0	0	1	0
rs12091565	0	0	0	1	0
rs12091633	0	0	0	1	0
rs12091641	0	0	0	1	0
rs12091670	0	1	0	0	0
rs12091680	0	0	0	1	0
rs12091682	1	0	0	0	0
rs12091695	0	0	0	1	0
rs12091709	0	0	0	1	0
rs12091737	0	0	0	0	1
rs12091786	0	0	0	1	0
rs12091814	0	1	0	0	0
rs12091891	1	0	0	0	0
rs12091972	0	1	0	0	0
rs12092046	0	0	0	1	0
rs12092052	1	0	0	0	0
rs12092088	0	0	0	1	0
rs12092094	0	0	0	1	0
rs12092106	0	0	0	1	0
rs12092121	0	0	0	1	0
rs12092160	1	0	0	0	0
rs12092171	0	0	0	1	0
rs12092202	0	0	0	1	0
rs12092212	0	0	0	1	0
rs12092255	0	0	0	1	0
rs12092264	0	0	0	1	0
rs12092280	0	0	0	1	0
rs12092284	0	0	0	0	1
rs12092310	0	0	1	0	0
rs12092384	0	0	0	1	0
rs12092406	1	0	0	0	0
rs12092413	0	0	0	1	0
rs12092438	0	0	0	1	0
rs12092467	0	1	0	0	0
rs12092492	0	0	1	0	0
rs12092511	0	0	0	1	0
rs12092532	0	0	0	1	0
rs12092559	0	0	0	1	0
rs12092564	0	0	0	1	0
rs12092613	0	0	1	0	0
rs12092624	0	0	0	0	1
rs12092706	0	0	0	1	0
rs12092738	1	0	0	0	0
rs12092778	0	0	0	1	0
rs12092780	0	1	0	0	0
rs12092944	0	0	0	1	0
rs12093024	1	0	0	0	0
rs12093061	0	0	0	1	0
rs12093117	1	0	0	0	0
rs12093127	0	0	0	1	0
rs12093210	1	0	0	0	0
rs12093235	0	0	0	1	0
rs12093242	0	0	0	1	0
rs12093269	0	0	0	1	0
rs12093276	0	0	0	1	0
rs12093277	1	0	0	0	0
rs12093279	0	0	0	1	0
rs12093299	0	0	0	1	0
rs12093317	0	0	0	1	0
rs12093324	0	0	0	1	0
rs12093333	0	0	0	1	0
rs12093375	0	0	0	1	0
rs12093416	0	0	0	1	0
rs12093578	1	0	0	0	0
rs12093597	1	0	0	0	0
rs12093613	1	0	0	0	0
rs12093643	0	0	0	1	0
rs12093719	1	0	0	0	0
rs12093729	0	0	0	1	0
rs12093745	0	0	0	1	0
rs12093775	0	0	0	1	0
rs12093796	0	0	0	1	0
rs12093821	1	0	0	0	0
rs12093822	0	0	0	1	0
rs12093845	0	0	0	1	0
rs12093846	0	0	0	1	0
rs12093849	0	1	0	0	0
rs12093882	0	0	0	1	0
rs12093901	0	0	0	0	1
rs12094018	0	0	0	0	1
rs12094085	0	0	0	1	0
rs12094095	0	0	0	1	0
rs12094101	0	0	0	1	0
rs12094108	0	0	0	1	0
rs12094124	0	0	0	1	0
rs12094159	1	0	0	0	0
rs12094161	0	0	0	1	0
rs12094183	1	0	0	0	0
rs12094254	1	0	0	0	0
rs12094278	0	0	0	1	0
rs12094288	0	0	0	1	0
rs12094357	1	0	0	0	0
rs12094371	0	0	0	1	0
rs12094474	0	0	0	1	0
rs12094497	0	0	0	0	1
rs12094563	0	1	0	0	0
rs12094565	1	0	0	0	0
rs12094579	0	0	0	1	0
rs12094643	0	0	0	1	0
rs12094663	0	0	0	1	0
rs12094690	0	0	0	0	1
rs12094702	0	0	0	1	0
rs12094793	0	0	0	0	1
rs12094877	0	0	0	1	0
rs12094900	0	0	0	1	0
rs12094938	0	0	0	1	0
rs12095038	0	0	0	1	0
rs12095062	0	0	0	1	0
rs12095081	0	0	0	1	0
rs12095088	0	0	1	0	0
rs12095096	0	0	0	1	0
rs12095207	0	0	0	1	0
rs12095274	1	0	0	0	0
rs12095428	0	0	0	1	0
rs12095445	0	0	0	1	0
rs12095462	0	0	0	1	0
rs12095470	0	0	0	1	0
rs12095496	0	0	0	1	0
rs12095503	0	0	0	1	0
rs12095517	0	0	0	1	0
rs12095544	0	0	0	1	0
rs12095581	0	0	0	1	0
rs12095598	0	0	0	1	0
rs12095624	0	0	0	1	0
rs12095717	0	0	0	1	0
rs12095745	0	0	0	1	0
rs12095762	1	0	0	0	0
rs12095832	0	1	0	0	0
rs12095834	0	0	0	1	0
rs12095851	0	0	0	1	0
rs12095920	0	0	0	1	0
rs12095997	0	1	0	0	0
rs12096035	0	1	0	0	0
rs12096056	0	0	0	1	0
rs12096089	0	0	1	0	0
rs12096114	0	0	0	1	0
rs12096135	1	0	0	0	0
rs12096149	0	0	0	1	0
rs12096150	1	0	0	0	0
rs12096166	1	0	0	0	0
rs12096229	0	0	0	1	0
rs12096245	0	0	0	1	0
rs12096250	0	0	0	1	0
rs12096268	0	0	0	1	0
rs12096347	0	0	0	1	0
rs12096354	0	0	0	1	0
rs12096385	0	1	0	0	0
rs12096415	0	0	0	1	0
rs12096433	0	0	0	1	0
rs12096468	0	0	1	0	0
rs12096484	1	0	0	0	0
rs12096508	0	1	0	0	0
rs12096527	0	0	0	1	0
rs12096532	0	0	0	1	0
rs12096548	0	0	0	1	0
rs12096626	0	1	0	0	0
rs12096686	0	0	1	0	0
rs12096737	0	0	1	0	0
rs12096779	0	0	0	0	1
rs12096845	1	0	0	0	0
rs12096927	0	0	0	1	0
rs12096946	0	0	0	0	1
rs12096965	1	0	0	0	0
rs12096984	0	0	0	1	0
rs12097032	1	0	0	0	0
rs12097170	0	1	0	0	0
rs12097182	1	0	0	0	0
rs12097193	0	0	0	1	0
rs12097271	1	0	0	0	0
rs12097293	0	0	0	1	0
rs12097296	0	0	0	1	0
rs12097299	0	0	0	1	0
rs12097304	0	0	0	1	0
rs12097309	1	0	0	0	0
rs12097333	0	0	0	1	0
rs12097349	1	0	0	0	0
rs12097409	0	0	0	1	0
rs12097427	0	1	0	0	0
rs12097431	0	0	0	1	0
rs12097449	0	0	0	1	0
rs12097468	1	0	0	0	0
rs12097516	0	1	0	0	0
rs12097517	0	0	0	1	0
rs12097518	0	0	0	1	0
rs12097526	1	0	0	0	0
rs12097553	1	0	0	0	0
rs12097556	0	0	0	1	0
rs12097572	0	0	0	1	0
rs12097583	0	1	0	0	0
rs12097596	1	0	0	0	0
rs12097702	0	0	0	1	0
rs12097721	0	0	0	1	0
rs12097748	0	0	0	1	0
rs12097775	0	0	0	1	0
rs12097794	0	1	0	0	0
rs12097880	1	0	0	0	0
rs12097882	0	0	0	1	0
rs12097898	0	0	0	0	1
rs12097901	0	0	0	1	0
rs12097915	0	0	0	1	0
rs12098002	1	0	0	0	0
rs12098014	0	0	0	1	0
rs12098132	0	1	0	0	0
rs12098145	0	1	0	0	0
rs12098266	0	0	1	0	0
rs12098366	0	0	0	0	1
rs12098392	0	0	0	1	0
rs12098462	0	0	0	1	0
rs12098572	1	0	0	0	0
rs12098606	0	0	0	0	1
rs12098638	0	0	0	1	0
rs12098656	0	0	0	1	0
rs12098712	0	1	0	0	0
rs12098720	0	0	1	0	0
rs12098730	0	0	0	1	0
rs12098741	0	0	0	1	0
rs12098751	0	1	0	0	0
rs12098754	0	1	0	0	0
rs12098787	0	0	0	1	0
rs12098858	0	0	0	1	0
rs12098876	1	0	0	0	0
rs12098884	0	0	1	0	0
rs12098917	0	0	0	1	0
rs12098919	0	0	0	1	0
rs12098926	0	0	0	1	0
rs12098971	0	1	0	0	0
rs12098986	0	0	0	1	0
rs12099097	0	0	1	0	0
rs12099121	0	0	0	1	0
rs12099142	0	0	0	1	0
rs12099161	0	0	0	1	0
rs12099165	1	0	0	0	0
rs12099166	0	0	0	1	0
rs12099184	0	0	0	1	0
rs12099197	0	0	1	0	0
rs12099274	0	0	0	1	0
rs12099287	0	0	1	0	0
rs12099296	0	0	0	1	0
rs12099326	0	1	0	0	0
rs12099349	0	0	0	1	0
rs12099405	0	0	1	0	0
rs12099419	0	0	0	1	0
rs12099510	0	0	0	1	0
rs12099548	0	0	0	1	0
rs12099555	0	0	0	1	0
rs12099558	0	0	0	1	0
rs12099607	0	0	0	1	0
rs12099675	0	0	0	1	0
rs12099692	0	0	0	1	0
rs12099693	0	0	0	1	0
rs12099700	0	0	0	1	0
rs12099804	0	0	0	1	0
rs12099827	0	0	0	1	0
rs12099923	0	0	0	1	0
rs12099937	0	0	0	1	0
rs12099977	0	0	0	1	0
rs12099979	0	1	0	0	0
rs12099985	0	0	0	1	0
rs12099989	0	0	0	1	0
rs12099994	0	0	0	1	0
rs12100068	0	0	0	1	0
rs12100154	0	0	0	1	0
rs12100177	0	0	0	1	0
rs12100313	0	0	0	1	0
rs12100317	0	0	0	1	0
rs12100468	0	0	0	1	0
rs12100601	0	0	0	1	0
rs12100615	0	1	0	0	0
rs12100636	0	0	0	1	0
rs12100642	0	0	0	1	0
rs12100691	0	0	1	0	0
rs12100730	0	0	0	1	0
rs12100746	0	0	0	1	0
rs12100788	0	0	0	1	0
rs12100841	0	1	0	0	0
rs12100858	0	0	0	1	0
rs12100867	0	1	0	0	0
rs12100876	0	1	0	0	0
rs12100903	0	0	1	0	0
rs12100904	0	0	1	0	0
rs12100926	0	1	0	0	0
rs12100942	0	1	0	0	0
rs12100944	0	1	0	0	0
rs12101035	0	1	0	0	0
rs12101052	0	0	0	1	0
rs12101054	0	0	0	1	0
rs12101118	0	0	1	0	0
rs12101120	0	0	0	1	0
rs12101124	0	0	0	1	0
rs12101127	0	0	0	1	0
rs12101131	0	0	0	1	0
rs12101151	0	0	0	1	0
rs12101156	0	0	1	0	0
rs12101165	0	0	0	1	0
rs12101174	0	1	0	0	0
rs12101198	0	0	0	1	0
rs12101258	0	1	0	0	0
rs12101317	0	0	0	1	0
rs12101321	0	0	0	1	0
rs12101324	0	0	0	1	0
rs12101332	0	0	0	1	0
rs12101333	0	0	0	1	0
rs12101359	0	0	0	1	0
rs12101374	0	0	0	1	0
rs12101382	0	0	0	1	0
rs12101383	0	0	0	1	0
rs12101398	0	0	0	1	0
rs12101410	0	0	0	1	0
rs12101466	0	0	1	0	0
rs12101471	1	0	0	0	0
rs12101479	0	0	1	0	0
rs12101497	0	0	0	1	0
rs12101539	1	0	0	0	0
rs12101544	0	0	0	1	0
rs12101597	0	0	0	1	0
rs12101624	0	0	0	1	0
rs12101636	0	0	0	1	0
rs12101670	1	0	0	0	0
rs12101719	1	0	0	0	0
rs12101733	0	0	0	1	0
rs12101804	0	0	0	1	0
rs12101812	0	0	0	1	0
rs12101816	0	0	0	1	0
rs12101874	0	1	0	0	0
rs12101884	0	0	0	1	0
rs12101892	0	0	0	1	0
rs12101897	0	0	0	1	0
rs12101899	0	0	0	1	0
rs12101916	0	0	0	1	0
rs12101934	0	0	0	1	0
rs12101946	0	0	0	1	0
rs12102000	0	0	0	1	0
rs12102013	0	0	0	1	0
rs12102014	0	0	0	1	0
rs12102015	0	0	1	0	0
rs12102019	0	0	1	0	0
rs12102020	0	0	0	1	0
rs12102065	0	0	0	1	0
rs12102107	0	0	0	1	0
rs12102171	0	0	0	1	0
rs12102184	0	0	0	1	0
rs12102236	0	0	0	0	1
rs12102266	0	0	0	1	0
rs12102316	0	0	0	1	0
rs12102363	0	0	1	0	0
rs12102410	0	0	0	1	0
rs12102428	0	0	1	0	0
rs12102433	0	0	1	0	0
rs12102461	0	0	0	1	0
rs12102475	0	0	0	1	0
rs12102479	0	0	1	0	0
rs12102515	0	0	0	1	0
rs12102577	0	0	0	1	0
rs12102584	0	0	0	1	0
rs12102586	0	0	0	1	0
rs12102609	0	0	1	0	0
rs12102654	0	0	1	0	0
rs12102668	0	0	0	1	0
rs12102683	0	0	0	1	0
rs12102684	0	0	1	0	0
rs12102693	0	0	0	1	0
rs12102745	0	0	1	0	0
rs12102746	0	0	0	1	0
rs12102747	0	0	0	1	0
rs12102755	0	0	0	1	0
rs12102767	0	0	1	0	0
rs12102768	0	1	0	0	0
rs12102774	0	0	0	1	0
rs12102775	0	0	0	1	0
rs12102776	0	0	0	1	0
rs12102783	0	0	0	1	0
rs12102791	0	1	0	0	0
rs12102795	0	0	0	1	0
rs12102847	0	0	1	0	0
rs12102867	0	0	1	0	0
rs12102869	0	0	0	1	0
rs12102942	0	0	0	1	0
rs12102966	0	0	0	1	0
rs12102967	0	0	0	1	0
rs12102970	0	0	1	0	0
rs12102997	0	0	1	0	0
rs12103025	0	1	0	0	0
rs12103041	0	0	0	1	0
rs12103074	0	0	1	0	0
rs12103085	0	0	0	1	0
rs12103095	0	0	0	1	0
rs12103103	0	0	1	0	0
rs12103151	0	0	1	0	0
rs12103220	0	0	0	1	0
rs12103248	0	0	0	1	0
rs12103260	0	0	0	1	0
rs12103261	0	0	1	0	0
rs12103370	0	0	1	0	0
rs12103397	0	0	0	1	0
rs12103489	0	1	0	0	0
rs12103494	0	1	0	0	0
rs12103497	0	0	0	1	0
rs12103522	0	0	0	1	0
rs12103542	0	0	0	1	0
rs12103549	0	0	0	1	0
rs12103557	0	0	0	1	0
rs12103609	0	0	0	1	0
rs12103623	0	0	0	1	0
rs12103669	0	0	0	1	0
rs12103674	0	0	0	1	0
rs12103720	0	0	0	1	0
rs12103726	0	0	0	1	0
rs12103746	1	0	0	0	0
rs12103747	0	0	0	1	0
rs12103824	0	0	0	1	0
rs12103888	0	1	0	0	0
rs12104070	0	0	0	1	0
rs12104147	0	0	0	1	0
rs12104154	0	0	0	1	0
rs12104175	0	0	0	0	1
rs12104305	1	0	0	0	0
rs12104408	0	0	0	1	0
rs12104448	0	1	0	0	0
rs12104462	0	1	0	0	0
rs12104473	1	0	0	0	0
rs12104514	0	1	0	0	0
rs12104533	0	1	0	0	0
rs12104567	0	0	0	1	0
rs12104572	0	0	0	1	0
rs12104577	0	0	0	1	0
rs12104642	0	0	0	1	0
rs12104689	0	0	0	1	0
rs12104694	0	0	0	1	0
rs12104716	0	0	0	1	0
rs12104778	0	0	0	1	0
rs12104913	0	0	0	1	0
rs12104918	0	0	0	1	0
rs12104926	0	0	0	1	0
rs12104969	0	1	0	0	0
rs12104982	0	0	0	1	0
rs12104983	0	0	0	1	0
rs12104998	0	0	0	1	0
rs12105006	0	0	0	1	0
rs12105039	0	0	0	1	0
rs12105076	0	0	0	1	0
rs12105124	0	1	0	0	0
rs12105133	1	0	0	0	0
rs12105136	0	1	0	0	0
rs12105165	0	0	0	1	0
rs12105168	0	0	0	1	0
rs12105182	0	0	1	0	0
rs12105344	0	0	0	1	0
rs12105356	0	0	0	1	0
rs12105367	0	0	0	1	0
rs12105368	0	1	0	0	0
rs12105405	0	1	0	0	0
rs12105413	0	1	0	0	0
rs12105417	0	0	1	0	0
rs12105423	0	0	0	1	0
rs12105492	0	1	0	0	0
rs12105511	0	1	0	0	0
rs12105526	0	1	0	0	0
rs12105558	0	1	0	0	0
rs12105562	1	0	0	0	0
rs12105675	0	1	0	0	0
rs12105727	0	0	0	1	0
rs12105766	0	0	0	1	0
rs12105775	0	0	0	1	0
rs12105792	0	0	0	1	0
rs12105801	0	0	0	1	0
rs12105804	0	0	0	1	0
rs12105811	0	0	0	1	0
rs12105877	1	0	0	0	0
rs12105882	0	0	0	1	0
rs12105927	0	0	1	0	0
rs12105934	0	0	0	1	0
rs12105952	0	0	0	1	0
rs12105992	0	0	0	1	0
rs12105996	0	0	0	1	0
rs12106001	0	0	0	1	0
rs12106039	0	0	0	1	0
rs12106071	0	0	1	0	0
rs12106087	0	0	0	1	0
rs12106119	0	0	0	1	0
rs12106127	0	0	0	1	0
rs12106130	0	0	0	1	0
rs12106137	0	0	0	1	0
rs12106145	0	0	0	1	0
rs12106173	0	0	0	1	0
rs12106174	0	0	0	1	0
rs12106236	0	0	0	1	0
rs12106264	0	0	0	1	0
rs12106313	0	0	1	0	0
rs12106340	0	0	1	0	0
rs12106347	0	0	0	1	0
rs12106383	0	1	0	0	0
rs12106389	0	1	0	0	0
rs12106390	0	0	0	1	0
rs12106416	0	0	1	0	0
rs12106431	0	0	0	1	0
rs12106550	0	0	0	1	0
rs12106582	0	0	0	1	0
rs12106618	0	0	0	1	0
rs12106630	0	0	0	1	0
rs12106669	0	0	0	1	0
rs12106713	0	0	1	0	0
rs12106734	0	0	0	1	0
rs12106739	0	0	1	0	0
rs12106740	0	0	0	1	0
rs12106762	0	0	1	0	0
rs12106770	0	0	1	0	0
rs12106808	0	0	0	1	0
rs12106811	0	0	1	0	0
rs12106864	0	0	0	1	0
rs12106898	0	0	0	1	0
rs12106899	0	0	1	0	0
rs12106900	0	0	1	0	0
rs12106903	0	0	1	0	0
rs12106963	0	0	0	1	0
rs12106976	0	0	0	1	0
rs12107028	0	0	0	1	0
rs12107035	0	0	0	1	0
rs12107046	0	0	0	1	0
rs12107082	0	0	1	0	0
rs12107087	0	0	1	0	0
rs12107091	0	0	0	1	0
rs12107092	0	0	0	1	0
rs12107125	0	1	0	0	0
rs12107142	0	0	0	1	0
rs12107153	0	0	1	0	0
rs12107166	1	0	0	0	0
rs12107176	1	0	0	0	0
rs12107204	0	0	0	1	0
rs12107210	0	0	0	1	0
rs12107224	0	0	0	1	0
rs12107249	0	0	0	1	0
rs12107253	0	0	0	1	0
rs12107260	0	0	1	0	0
rs12107332	0	0	1	0	0
rs12107345	0	0	0	1	0
rs12107415	0	0	0	1	0
rs12107441	0	0	1	0	0
rs12107484	0	1	0	0	0
rs12107495	0	0	0	1	0
rs12107533	0	0	0	1	0
rs12107558	0	0	0	1	0
rs12107564	0	0	1	0	0
rs12107568	0	0	1	0	0
rs12107646	0	0	0	1	0
rs12107652	0	0	1	0	0
rs12107688	0	0	0	1	0
rs12107740	1	0	0	0	0
rs12107783	0	0	0	1	0
rs12107797	0	0	0	1	0
rs12107814	0	0	1	0	0
rs12107840	0	0	1	0	0
rs12107900	0	0	0	1	0
rs12107906	0	0	0	1	0
rs12107908	0	0	1	0	0
rs12107920	0	0	1	0	0
rs12107932	1	0	0	0	0
rs12107980	0	0	0	1	0
rs12107982	0	0	0	1	0
rs12107984	0	0	0	1	0
rs12108006	0	0	0	0	1
rs12108022	0	0	0	1	0
rs12108024	0	0	0	1	0
rs12108039	0	0	0	1	0
rs12108042	0	0	0	1	0
rs12108065	0	0	1	0	0
rs12108103	0	0	0	1	0
rs12108134	0	0	1	0	0
rs12108135	0	0	1	0	0
rs12108160	0	0	0	1	0
rs12108193	0	0	0	1	0
rs12108261	0	0	1	0	0
rs12108262	0	0	1	0	0
rs12108388	0	0	0	1	0
rs12108474	0	0	0	1	0
rs12108521	0	0	0	1	0
rs12108688	0	0	0	1	0
rs12108692	0	0	0	0	1
rs12108695	0	0	0	1	0
rs12108716	1	0	0	0	0
rs12108730	0	0	0	1	0
rs12108750	0	0	0	1	0
rs12108803	0	1	0	0	0
rs12108961	0	0	0	1	0
rs12109091	0	0	0	1	0
rs12109155	0	0	0	1	0
rs12109181	0	0	0	1	0
rs12109193	0	0	1	0	0
rs12109205	0	0	0	1	0
rs12109280	0	1	0	0	0
rs12109295	0	0	0	1	0
rs12109311	0	0	0	1	0
rs12109453	0	0	0	1	0
rs12109485	0	0	0	0	1
rs12109637	0	0	0	1	0
rs12109652	0	0	0	1	0
rs12109674	0	0	0	1	0
rs12109710	0	0	0	1	0
rs12109722	0	1	0	0	0
rs12109756	0	0	0	1	0
rs12109789	0	1	0	0	0
rs12109791	0	1	0	0	0
rs12109794	0	0	1	0	0
rs12109880	0	0	0	1	0
rs12109904	0	0	0	1	0
rs12109947	1	0	0	0	0
rs12110022	0	1	0	0	0
rs12110039	0	0	0	1	0
rs12110078	0	0	0	1	0
rs12110095	0	0	1	0	0
rs12110110	0	0	0	1	0
rs12110137	0	0	0	1	0
rs12110161	0	0	0	1	0
rs12110267	0	0	0	1	0
rs12110368	0	0	0	1	0
rs12110459	0	1	0	0	0
rs12110592	0	0	0	1	0
rs12110617	1	0	0	0	0
rs12110630	0	0	0	0	1
rs12110645	0	0	0	1	0
rs12110689	0	0	0	1	0
rs12110693	0	0	0	1	0
rs12110754	0	0	0	1	0
rs12110820	0	0	1	0	0
rs12110829	1	0	0	0	0
rs12110838	0	0	0	1	0
rs12110889	0	0	0	1	0
rs12110926	1	0	0	0	0
rs12110948	0	0	0	1	0
rs12110954	0	0	0	1	0
rs12111129	0	0	0	1	0
rs12111141	1	0	0	0	0
rs12111265	1	0	0	0	0
rs12111272	1	0	0	0	0
rs12111367	1	0	0	0	0
rs12111376	0	0	0	1	0
rs12111392	0	0	0	1	0
rs12111472	0	0	0	1	0
rs12111475	1	0	0	0	0
rs12111515	1	0	0	0	0
rs12111523	1	0	0	0	0
rs12111531	1	0	0	0	0
rs12111586	0	0	0	1	0
rs12111603	0	0	0	0	1
rs12111608	0	0	0	1	0
rs12111635	0	0	0	1	0
rs12111658	0	1	0	0	0
rs12111660	0	1	0	0	0
rs12111672	0	0	0	1	0
rs12111698	0	0	0	1	0
rs12111766	0	0	0	1	0
rs12111776	0	0	0	1	0
rs12111787	0	0	0	1	0
rs12111832	0	1	0	0	0
rs12111857	0	1	0	0	0
rs12111873	0	0	0	1	0
rs12111888	0	0	0	1	0
rs12111906	0	1	0	0	0
rs12111937	0	0	0	1	0
rs12111953	0	0	0	1	0
rs12111988	0	0	1	0	0
rs12111991	0	1	0	0	0
rs12112042	0	1	0	0	0
rs12112054	0	1	0	0	0
rs12112079	0	1	0	0	0
rs12112085	0	0	0	1	0
rs12112095	0	1	0	0	0
rs12112106	0	0	0	1	0
rs12112134	0	0	0	1	0
rs12112145	0	0	0	1	0
rs12112163	0	1	0	0	0
rs12112183	0	0	1	0	0
rs12112254	0	1	0	0	0
rs12112291	0	0	0	1	0
rs12112354	0	0	0	1	0
rs12112357	0	0	1	0	0
rs12112374	0	1	0	0	0
rs12112376	0	0	1	0	0
rs12112403	0	1	0	0	0
rs12112466	0	1	0	0	0
rs12112627	1	0	0	0	0
rs12112649	0	1	0	0	0
rs12112661	0	0	1	0	0
rs12112700	0	1	0	0	0
rs12112721	0	0	1	0	0
rs12112742	0	0	0	1	0
rs12112784	0	0	0	1	0
rs12112817	0	1	0	0	0
rs12112909	0	1	0	0	0
rs12112919	0	0	0	1	0
rs12112922	0	1	0	0	0
rs12112934	0	1	0	0	0
rs12112936	0	0	0	1	0
rs12112950	0	1	0	0	0
rs12112989	0	0	0	1	0
rs12113011	0	0	0	1	0
rs12113013	0	0	0	1	0
rs12113018	0	0	0	1	0
rs12113049	0	0	0	1	0
rs12113079	0	0	0	1	0
rs12113143	0	1	0	0	0
rs12113148	0	0	0	1	0
rs12113169	0	0	0	1	0
rs12113193	0	0	0	1	0
rs12113214	0	0	0	1	0
rs12113322	0	0	0	1	0
rs12113357	0	0	0	1	0
rs12113402	0	0	0	1	0
rs12113410	0	0	0	1	0
rs12113435	0	0	0	1	0
rs12113440	0	0	0	1	0
rs12113570	0	1	0	0	0
rs12113578	0	1	0	0	0
rs12113582	0	1	0	0	0
rs12113592	0	1	0	0	0
rs12113597	0	0	0	1	0
rs12113674	0	0	0	1	0
rs12113683	0	1	0	0	0
rs12113716	0	1	0	0	0
rs12113722	0	0	1	0	0
rs12113729	0	0	1	0	0
rs12113753	1	0	0	0	0
rs12113765	0	1	0	0	0
rs12113766	0	0	0	1	0
rs12113770	0	1	0	0	0
rs12113887	0	0	0	1	0
rs12113949	0	0	0	1	0
rs12113970	0	0	0	1	0
rs12113993	0	0	1	0	0
rs12114015	0	0	0	1	0
rs12114063	0	1	0	0	0
rs12114071	0	0	0	1	0
rs12114121	0	1	0	0	0
rs12114124	0	0	0	1	0
rs12114153	0	0	0	1	0
rs12114162	0	0	0	1	0
rs12114194	1	0	0	0	0
rs12114220	0	0	1	0	0
rs12114277	0	0	0	1	0
rs12114329	0	0	0	1	0
rs12114353	0	0	0	1	0
rs12114401	0	0	0	1	0
rs12114422	0	0	0	1	0
rs12114449	0	0	0	1	0
rs12114479	0	0	0	1	0
rs12114711	0	1	0	0	0
rs12114718	0	1	0	0	0
rs12114868	0	0	1	0	0
rs12114916	0	0	0	1	0
rs12114964	0	0	0	1	0
rs12114983	0	0	0	1	0
rs12115029	0	0	0	1	0
rs12115116	1	0	0	0	0
rs12115240	0	0	0	1	0
rs12115308	0	0	0	1	0
rs12115364	0	0	0	1	0
rs12115446	0	0	0	1	0
rs12115464	0	0	0	1	0
rs12115597	0	0	0	1	0
rs12115631	0	0	0	1	0
rs12115635	0	0	0	1	0
rs12115670	0	0	0	1	0
rs12115724	0	0	0	1	0
rs12115792	0	0	0	1	0
rs12116438	0	0	0	1	0
rs12116455	0	0	0	1	0
rs12116473	0	0	0	1	0
rs12116478	0	0	0	1	0
rs12116492	1	0	0	0	0
rs12116496	0	0	0	1	0
rs12116497	0	0	0	1	0
rs12116501	0	0	0	1	0
rs12116509	0	0	0	1	0
rs12116511	0	0	1	0	0
rs12116521	0	0	0	1	0
rs12116524	0	0	0	1	0
rs12116525	0	0	0	1	0
rs12116562	0	0	0	1	0
rs12116569	0	0	0	1	0
rs12116584	0	0	0	1	0
rs12116601	0	0	0	1	0
rs12116608	0	0	0	1	0
rs12116611	0	0	0	1	0
rs12116637	0	0	0	1	0
rs12116650	0	0	0	1	0
rs12116658	0	0	0	1	0
rs12116667	0	0	0	1	0
rs12116684	0	0	1	0	0
rs12116685	0	0	0	1	0
rs12116700	0	0	0	1	0
rs12116703	0	0	0	1	0
rs12116715	0	0	0	1	0
rs12116744	0	0	0	1	0
rs12116749	0	0	0	1	0
rs12116750	0	0	0	1	0
rs12116772	0	0	0	1	0
rs12116773	0	0	0	1	0
rs12116775	0	0	0	1	0
rs12116782	0	0	0	1	0
rs12116788	0	0	0	1	0
rs12116796	0	0	0	1	0
rs12116807	1	0	0	0	0
rs12116822	0	0	0	1	0
rs12116832	0	0	0	1	0
rs12116853	0	0	0	1	0
rs12116880	0	0	0	1	0
rs12116887	0	0	0	1	0
rs12116913	1	0	0	0	0
rs12116928	0	0	0	1	0
rs12116951	0	0	0	1	0
rs12116952	0	0	0	1	0
rs12116957	0	0	0	1	0
rs12116962	0	0	0	1	0
rs12116968	0	0	0	1	0
rs12116971	0	0	0	1	0
rs12116974	0	0	0	1	0
rs12116983	0	0	0	1	0
rs12116992	0	0	1	0	0
rs12117006	0	0	0	1	0
rs12117008	0	0	0	1	0
rs12117032	0	0	0	1	0
rs12117058	0	0	0	1	0
rs12117062	0	0	0	1	0
rs12117072	0	0	0	1	0
rs12117076	0	0	0	1	0
rs12117082	0	0	0	1	0
rs12117089	1	0	0	0	0
rs12117117	0	0	0	1	0
rs12117137	0	0	0	1	0
rs12117153	0	0	0	1	0
rs12117159	0	0	0	1	0
rs12117167	0	0	0	1	0
rs12117171	0	0	0	1	0
rs12117176	1	0	0	0	0
rs12117183	0	0	0	1	0
rs12117185	0	0	0	1	0
rs12117194	0	0	1	0	0
rs12117197	0	0	0	1	0
rs12117217	0	0	0	1	0
rs12117235	0	0	0	1	0
rs12117241	0	0	0	1	0
rs12117252	0	0	0	1	0
rs12117270	0	0	0	1	0
rs12117299	1	0	0	0	0
rs12117311	0	0	0	1	0
rs12117313	0	0	0	1	0
rs12117321	0	0	0	1	0
rs12117343	1	0	0	0	0
rs12117348	0	0	0	1	0
rs12117352	0	0	0	1	0
rs12117359	0	0	0	1	0
rs12117374	0	0	1	0	0
rs12117392	1	0	0	0	0
rs12117393	0	0	0	1	0
rs12117414	0	0	0	1	0
rs12117426	0	0	0	1	0
rs12117428	0	0	0	1	0
rs12117431	0	0	0	1	0
rs12117468	0	0	0	1	0
rs12117487	0	0	1	0	0
rs12117492	0	0	0	1	0
rs12117497	0	0	0	1	0
rs12117522	0	0	0	1	0
rs12117536	0	0	0	1	0
rs12117548	0	0	0	1	0
rs12117575	0	0	0	1	0
rs12117610	0	0	0	1	0
rs12117616	0	0	0	1	0
rs12117623	0	0	0	1	0
rs12117629	1	0	0	0	0
rs12117641	0	0	0	1	0
rs12117652	0	0	0	1	0
rs12117665	0	0	0	1	0
rs12117667	0	0	0	0	1
rs12117673	1	0	0	0	0
rs12117683	0	0	1	0	0
rs12117686	0	0	0	1	0
rs12117691	0	0	0	1	0
rs12117698	0	0	0	1	0
rs12117699	0	0	0	1	0
rs12117703	1	0	0	0	0
rs12117762	0	0	0	1	0
rs12117778	1	0	0	0	0
rs12117794	0	0	0	1	0
rs12117798	0	0	0	0	1
rs12117813	0	0	0	1	0
rs12117819	0	0	1	0	0
rs12117832	0	0	0	1	0
rs12117836	0	0	0	1	0
rs12117838	0	0	0	1	0
rs12117889	0	0	0	1	0
rs12117892	0	0	0	1	0
rs12117895	0	0	0	1	0
rs12117898	0	0	0	1	0
rs12117903	0	0	0	1	0
rs12117908	0	0	0	1	0
rs12117917	0	0	0	1	0
rs12117918	0	0	0	1	0
rs12117947	0	0	0	1	0
rs12117951	0	0	0	1	0
rs12117958	0	0	0	1	0
rs12117975	0	0	0	1	0
rs12118041	0	0	0	1	0
rs12118046	0	0	0	1	0
rs12118050	0	0	0	1	0
rs12118060	0	0	0	1	0
rs12118077	0	0	0	1	0
rs12118080	0	0	0	1	0
rs12118083	0	0	0	1	0
rs12118107	0	0	0	1	0
rs12118109	1	0	0	0	0
rs12118113	0	0	0	1	0
rs12118128	0	0	1	0	0
rs12118130	0	0	0	1	0
rs12118131	0	0	0	1	0
rs12118135	0	0	0	1	0
rs12118145	1	0	0	0	0
rs12118148	0	0	0	1	0
rs12118162	0	0	0	1	0
rs12118163	1	0	0	0	0
rs12118164	1	0	0	0	0
rs12118187	0	0	0	1	0
rs12118205	0	0	0	1	0
rs12118206	0	0	0	1	0
rs12118223	0	0	1	0	0
rs12118224	0	0	0	1	0
rs12118238	0	0	0	1	0
rs12118279	0	0	0	1	0
rs12118290	0	0	0	1	0
rs12118305	0	0	0	1	0
rs12118310	0	0	0	1	0
rs12118337	0	0	0	1	0
rs12118343	0	0	0	1	0
rs12118368	0	0	0	1	0
rs12118372	0	0	0	1	0
rs12118374	1	0	0	0	0
rs12118423	0	0	0	1	0
rs12118431	0	0	0	1	0
rs12118443	0	0	0	1	0
rs12118459	0	0	0	1	0
rs12118464	0	0	0	1	0
rs12118483	0	0	0	1	0
rs12118488	0	0	0	1	0
rs12118497	0	0	0	1	0
rs12118510	0	0	0	1	0
rs12118542	0	0	0	1	0
rs12118553	0	0	0	1	0
rs12118559	0	0	0	1	0
rs12118564	0	0	0	1	0
rs12118590	0	0	0	1	0
rs12118592	0	0	1	0	0
rs12118605	0	1	0	0	0
rs12118606	0	0	0	1	0
rs12118615	1	0	0	0	0
rs12118616	0	0	0	1	0
rs12118622	0	0	0	1	0
rs12118629	0	0	0	1	0
rs12118640	0	0	0	1	0
rs12118647	0	0	0	1	0
rs12118649	0	0	0	1	0
rs12118651	0	0	0	1	0
rs12118652	1	0	0	0	0
rs12118682	0	0	0	1	0
rs12118686	0	0	0	1	0
rs12118712	0	0	0	1	0
rs12118714	0	0	0	1	0
rs12118721	0	0	0	1	0
rs12118739	0	0	0	1	0
rs12118754	0	0	0	1	0
rs12118762	0	0	0	1	0
rs12118763	0	0	0	1	0
rs12118766	0	0	0	1	0
rs12118770	0	0	0	1	0
rs12118772	1	0	0	0	0
rs12118778	0	0	0	1	0
rs12118822	0	0	0	1	0
rs12118826	0	0	0	1	0
rs12118846	1	0	0	0	0
rs12118877	0	0	0	1	0
rs12118894	0	0	0	1	0
rs12118937	0	0	0	1	0
rs12118945	0	0	0	1	0
rs12118974	1	0	0	0	0
rs12119002	0	0	0	1	0
rs12119009	0	0	0	1	0
rs12119026	0	0	0	1	0
rs12119027	0	0	0	1	0
rs12119030	0	0	0	1	0
rs12119051	0	0	0	0	1
rs12119054	0	0	0	1	0
rs12119059	0	0	0	1	0
rs12119077	0	0	0	1	0
rs12119086	0	0	1	0	0
rs12119125	0	0	0	1	0
rs12119147	0	0	0	1	0
rs12119149	0	0	0	1	0
rs12119151	0	0	0	1	0
rs12119155	0	0	0	1	0
rs12119160	0	0	0	1	0
rs12119169	0	0	0	1	0
rs12119170	0	0	0	1	0
rs12119177	0	0	0	1	0
rs12119183	0	1	0	0	0
rs12119190	0	0	0	1	0
rs12119207	0	1	0	0	0
rs12119210	0	0	0	1	0
rs12119215	0	0	1	0	0
rs12119229	0	0	0	1	0
rs12119232	0	0	0	1	0
rs12119233	0	0	0	1	0
rs12119249	1	0	0	0	0
rs12119252	0	0	0	1	0
rs12119290	0	0	0	1	0
rs12119298	0	0	1	0	0
rs12119299	0	0	0	1	0
rs12119339	0	0	0	1	0
rs12119345	0	0	0	1	0
rs12119347	0	0	0	1	0
rs12119353	0	0	0	1	0
rs12119368	0	0	0	1	0
rs12119380	0	1	0	0	0
rs12119386	0	0	0	1	0
rs12119392	0	0	0	1	0
rs12119447	0	0	0	1	0
rs12119461	0	0	0	1	0
rs12119466	0	0	0	1	0
rs12119473	0	0	0	1	0
rs12119499	0	0	0	1	0
rs12119523	0	0	0	1	0
rs12119529	0	0	1	0	0
rs12119533	0	0	0	1	0
rs12119540	1	0	0	0	0
rs12119557	0	0	0	1	0
rs12119565	0	1	0	0	0
rs12119583	0	0	0	1	0
rs12119589	0	0	0	1	0
rs12119596	0	0	0	1	0
rs12119635	0	0	0	1	0
rs12119664	0	0	0	0	1
rs12119665	0	0	0	1	0
rs12119675	0	0	0	1	0
rs12119698	0	0	0	1	0
rs12119711	1	0	0	0	0
rs12119724	0	0	1	0	0
rs12119730	0	0	0	0	1
rs12119752	1	0	0	0	0
rs12119787	0	1	0	0	0
rs12119842	0	0	0	1	0
rs12119863	0	0	0	1	0
rs12119869	0	0	0	1	0
rs12119887	0	0	0	1	0
rs12119994	0	0	0	1	0
rs12120015	0	0	0	1	0
rs12120025	0	0	0	1	0
rs12120043	0	0	0	1	0
rs12120060	0	0	0	1	0
rs12120071	0	0	0	1	0
rs12120109	0	0	0	1	0
rs12120114	0	0	0	1	0
rs12120115	0	0	0	1	0
rs12120125	0	0	0	1	0
rs12120137	0	0	0	1	0
rs12120152	0	0	0	1	0
rs12120164	0	0	0	1	0
rs12120180	0	0	0	0	1
rs12120206	1	0	0	0	0
rs12120223	0	0	0	1	0
rs12120229	0	0	0	1	0
rs12120248	0	0	0	1	0
rs12120249	0	0	0	1	0
rs12120257	0	0	0	1	0
rs12120263	0	0	0	1	0
rs12120267	0	0	0	1	0
rs12120310	0	0	0	1	0
rs12120347	0	0	0	1	0
rs12120348	0	0	0	1	0
rs12120354	0	0	0	1	0
rs12120378	0	0	0	1	0
rs12120382	1	0	0	0	0
rs12120412	0	0	0	1	0
rs12120443	0	0	0	1	0
rs12120449	0	0	0	1	0
rs12120450	0	0	0	1	0
rs12120451	0	0	0	1	0
rs12120454	0	0	0	0	1
rs12120456	0	0	0	1	0
rs12120463	0	0	0	1	0
rs12120485	0	0	0	1	0
rs12120486	0	0	0	1	0
rs12120495	0	0	0	1	0
rs12120530	0	0	1	0	0
rs12120531	0	0	0	1	0
rs12120532	0	0	0	1	0
rs12120554	0	0	0	1	0
rs12120583	0	0	0	1	0
rs12120587	0	0	0	1	0
rs12120595	0	0	1	0	0
rs12120600	1	0	0	0	0
rs12120602	0	0	0	1	0
rs12120603	0	1	0	0	0
rs12120647	0	0	0	1	0
rs12120652	0	0	1	0	0
rs12120656	0	0	0	1	0
rs12120663	0	0	0	1	0
rs12120696	0	0	0	1	0
rs12120727	0	0	0	1	0
rs12120734	0	0	0	1	0
rs12120800	0	0	0	1	0
rs12120828	0	0	0	1	0
rs12120845	0	0	0	1	0
rs12120863	0	0	0	1	0
rs12120903	1	0	0	0	0
rs12120962	1	0	0	0	0
rs12120968	0	0	0	1	0
rs12120971	1	0	0	0	0
rs12121000	0	0	0	1	0
rs12121004	0	0	0	1	0
rs12121039	0	0	0	1	0
rs12121045	0	0	0	1	0
rs12121055	0	0	0	1	0
rs12121064	0	0	0	1	0
rs12121065	0	0	0	1	0
rs12121067	0	0	0	1	0
rs12121071	0	0	1	0	0
rs12121085	0	0	0	1	0
rs12121107	0	0	0	1	0
rs12121113	0	0	0	1	0
rs12121121	0	0	0	1	0
rs12121129	0	0	0	1	0
rs12121149	0	0	0	1	0
rs12121152	1	0	0	0	0
rs12121160	0	0	0	1	0
rs12121163	0	0	0	1	0
rs12121180	0	0	1	0	0
rs12121181	0	0	0	1	0
rs12121189	0	0	0	0	1
rs12121206	0	0	0	1	0
rs12121223	0	0	0	1	0
rs12121227	0	0	0	1	0
rs12121235	0	0	0	1	0
rs12121242	0	0	0	0	1
rs12121253	0	0	0	1	0
rs12121254	0	0	0	1	0
rs12121259	0	0	0	1	0
rs12121277	0	0	0	1	0
rs12121281	0	0	0	1	0
rs12121313	0	0	0	1	0
rs12121319	0	0	0	1	0
rs12121344	0	0	0	1	0
rs12121371	0	0	0	1	0
rs12121381	0	0	0	1	0
rs12121387	0	0	1	0	0
rs12121405	0	0	0	1	0
rs12121412	1	0	0	0	0
rs12121443	0	0	0	1	0
rs12121451	0	0	0	1	0
rs12121490	0	0	0	1	0
rs12121532	0	0	0	1	0
rs12121558	0	0	0	1	0
rs12121577	0	0	0	1	0
rs12121584	0	0	0	1	0
rs12121606	0	0	0	1	0
rs12121614	0	0	0	1	0
rs12121617	0	0	0	1	0
rs12121625	0	0	0	1	0
rs12121669	0	0	0	1	0
rs12121678	0	0	0	1	0
rs12121681	0	0	0	1	0
rs12121709	0	0	0	1	0
rs12121734	0	0	0	1	0
rs12121735	0	0	0	1	0
rs12121781	0	0	0	1	0
rs12121797	0	0	0	1	0
rs12121803	0	0	0	1	0
rs12121805	0	0	0	1	0
rs12121828	0	0	0	1	0
rs12121831	0	0	0	1	0
rs12121866	0	0	0	1	0
rs12121873	0	0	0	1	0
rs12121907	0	0	0	1	0
rs12121920	1	0	0	0	0
rs12121923	0	0	0	1	0
rs12121933	0	1	0	0	0
rs12121940	1	0	0	0	0
rs12121987	0	1	0	0	0
rs12122024	0	0	0	1	0
rs12122025	0	0	0	1	0
rs12122048	0	0	0	1	0
rs12122050	0	0	0	1	0
rs12122066	0	0	0	1	0
rs12122079	0	0	0	1	0
rs12122086	0	1	0	0	0
rs12122095	0	0	0	1	0
rs12122096	0	0	0	1	0
rs12122105	0	0	1	0	0
rs12122117	0	0	0	1	0
rs12122136	0	0	0	1	0
rs12122160	0	0	0	1	0
rs12122180	0	0	0	1	0
rs12122211	0	0	0	1	0
rs12122212	0	0	0	1	0
rs12122250	0	0	1	0	0
rs12122254	0	0	0	1	0
rs12122299	0	0	0	1	0
rs12122323	0	0	0	1	0
rs12122368	0	0	0	1	0
rs12122396	0	0	0	1	0
rs12122411	0	0	0	1	0
rs12122419	0	0	0	1	0
rs12122421	0	0	0	1	0
rs12122483	0	0	0	1	0
rs12122485	0	0	0	1	0
rs12122497	0	0	1	0	0
rs12122506	0	0	1	0	0
rs12122508	1	0	0	0	0
rs12122510	0	0	0	1	0
rs12122575	0	0	0	1	0
rs12122582	0	0	0	1	0
rs12122596	0	0	0	1	0
rs12122602	0	0	0	1	0
rs12122605	0	0	0	1	0
rs12122606	0	0	0	1	0
rs12122608	1	0	0	0	0
rs12122618	0	0	0	1	0
rs12122656	0	0	0	1	0
rs12122657	0	0	0	1	0
rs12122667	0	0	0	1	0
rs12122675	0	0	0	1	0
rs12122678	0	0	0	1	0
rs12122700	0	0	0	1	0
rs12122712	0	0	0	1	0
rs12122720	0	0	0	1	0
rs12122767	0	0	0	1	0
rs12122776	0	0	0	1	0
rs12122781	0	0	0	1	0
rs12122791	0	0	0	1	0
rs12122792	0	0	0	1	0
rs12122794	0	0	0	1	0
rs12122825	0	0	0	1	0
rs12122870	0	0	0	1	0
rs12122885	0	0	0	1	0
rs12122920	0	0	0	1	0
rs12122923	0	0	0	1	0
rs12122929	0	1	0	0	0
rs12122953	0	0	0	1	0
rs12122958	0	0	0	1	0
rs12122962	1	0	0	0	0
rs12123067	0	0	0	1	0
rs12123076	0	1	0	0	0
rs12123135	0	1	0	0	0
rs12123142	0	0	0	1	0
rs12123149	1	0	0	0	0
rs12123181	0	0	0	1	0
rs12123189	0	1	0	0	0
rs12123215	0	0	0	1	0
rs12123219	0	0	0	1	0
rs12123249	1	0	0	0	0
rs12123265	0	0	0	1	0
rs12123267	0	0	0	1	0
rs12123269	0	0	0	1	0
rs12123278	0	0	1	0	0
rs12123298	0	0	0	1	0
rs12123306	0	0	0	1	0
rs12123312	0	0	0	1	0
rs12123325	0	1	0	0	0
rs12123334	0	0	0	1	0
rs12123337	0	0	1	0	0
rs12123347	0	0	0	1	0
rs12123355	0	1	0	0	0
rs12123358	0	0	0	1	0
rs12123363	0	0	0	1	0
rs12123384	0	0	0	1	0
rs12123400	0	0	1	0	0
rs12123411	0	0	1	0	0
rs12123432	0	0	0	1	0
rs12123436	0	0	0	1	0
rs12123445	0	1	0	0	0
rs12123452	1	0	0	0	0
rs12123483	0	0	0	1	0
rs12123492	0	0	0	1	0
rs12123588	1	0	0	0	0
rs12123592	0	0	0	1	0
rs12123599	0	0	0	1	0
rs12123624	1	0	0	0	0
rs12123686	0	0	0	1	0
rs12123693	0	0	0	1	0
rs12123695	0	0	0	1	0
rs12123706	0	0	0	0	1
rs12123717	0	0	0	1	0
rs12123728	0	0	0	1	0
rs12123737	0	0	0	1	0
rs12123773	0	0	1	0	0
rs12123806	0	0	0	1	0
rs12123835	0	0	0	1	0
rs12123843	0	0	1	0	0
rs12123850	0	0	0	1	0
rs12123855	0	0	0	1	0
rs12123857	1	0	0	0	0
rs12123865	0	0	0	1	0
rs12123875	0	0	0	1	0
rs12123889	0	1	0	0	0
rs12123921	0	0	0	1	0
rs12123922	0	0	1	0	0
rs12123932	0	0	1	0	0
rs12123942	0	0	0	1	0
rs12123946	0	0	0	1	0
rs12123979	1	0	0	0	0
rs12123991	0	0	1	0	0
rs12123992	0	0	0	1	0
rs12124016	0	0	0	1	0
rs12124022	0	0	0	1	0
rs12124028	0	0	0	1	0
rs12124032	0	0	0	1	0
rs12124034	0	0	0	1	0
rs12124076	0	0	0	1	0
rs12124086	0	0	1	0	0
rs12124099	0	0	0	0	1
rs12124105	0	0	0	1	0
rs12124122	0	0	0	1	0
rs12124126	0	0	0	1	0
rs12124142	0	0	0	1	0
rs12124145	0	0	0	1	0
rs12124190	0	0	0	1	0
rs12124221	0	0	0	1	0
rs12124222	0	0	0	1	0
rs12124228	0	0	0	1	0
rs12124262	0	0	0	1	0
rs12124264	0	0	0	1	0
rs12124296	0	0	1	0	0
rs12124338	0	0	0	1	0
rs12124384	0	0	0	1	0
rs12124397	0	0	0	1	0
rs12124401	0	0	0	1	0
rs12124420	0	0	1	0	0
rs12124427	0	0	1	0	0
rs12124432	0	0	0	1	0
rs12124445	0	0	0	1	0
rs12124449	0	0	1	0	0
rs12124516	1	0	0	0	0
rs12124528	0	1	0	0	0
rs12124561	0	0	0	1	0
rs12124569	0	1	0	0	0
rs12124585	0	0	0	1	0
rs12124598	0	0	0	1	0
rs12124607	0	0	0	1	0
rs12124608	0	0	0	1	0
rs12124629	0	0	0	1	0
rs12124662	0	0	0	1	0
rs12124663	0	0	0	1	0
rs12124682	0	0	0	1	0
rs12124700	0	0	0	1	0
rs12124745	0	0	0	1	0
rs12124746	0	0	0	1	0
rs12124750	0	0	0	1	0
rs12124775	0	0	0	1	0
rs12124836	0	0	0	1	0
rs12124897	0	0	0	1	0
rs12124903	1	0	0	0	0
rs12124904	0	0	0	1	0
rs12124907	0	0	0	1	0
rs12124958	0	0	0	1	0
rs12124975	0	0	0	1	0
rs12124983	0	0	0	1	0
rs12125022	0	0	0	1	0
rs12125023	0	0	0	1	0
rs12125042	0	1	0	0	0
rs12125046	0	0	0	1	0
rs12125061	1	0	0	0	0
rs12125073	0	0	0	1	0
rs12125075	0	0	0	1	0
rs12125094	0	0	0	1	0
rs12125125	0	0	0	1	0
rs12125138	0	0	0	1	0
rs12125152	0	0	0	1	0
rs12125163	0	0	0	1	0
rs12125201	0	0	0	1	0
rs12125204	1	0	0	0	0
rs12125215	0	0	0	1	0
rs12125219	0	0	0	1	0
rs12125224	0	0	0	1	0
rs12125241	0	0	0	1	0
rs12125261	0	0	0	1	0
rs12125276	0	0	1	0	0
rs12125277	0	0	0	1	0
rs12125279	0	0	0	1	0
rs12125294	0	1	0	0	0
rs12125302	0	0	0	1	0
rs12125312	0	0	0	1	0
rs12125313	0	0	0	1	0
rs12125333	0	0	0	1	0
rs12125340	0	0	0	1	0
rs12125348	0	0	0	1	0
rs12125353	0	1	0	0	0
rs12125360	0	0	0	1	0
rs12125381	0	0	0	1	0
rs12125391	0	0	0	1	0
rs12125399	0	0	1	0	0
rs12125429	0	0	0	1	0
rs12125436	1	0	0	0	0
rs12125452	0	0	0	1	0
rs12125465	0	0	1	0	0
rs12125470	0	0	0	1	0
rs12125525	0	1	0	0	0
rs12125526	0	0	1	0	0
rs12125531	0	1	0	0	0
rs12125532	0	0	0	1	0
rs12125548	0	0	0	1	0
rs12125555	0	0	0	1	0
rs12125558	0	0	0	1	0
rs12125559	0	0	0	1	0
rs12125562	0	0	0	1	0
rs12125573	0	0	0	1	0
rs12125589	0	0	0	1	0
rs12125595	0	0	0	1	0
rs12125612	0	0	0	1	0
rs12125634	0	0	1	0	0
rs12125635	0	0	1	0	0
rs12125668	0	0	0	1	0
rs12125672	1	0	0	0	0
rs12125679	0	0	0	1	0
rs12125724	1	0	0	0	0
rs12125726	0	0	0	1	0
rs12125736	0	0	0	1	0
rs12125747	0	0	0	0	1
rs12125777	0	0	0	1	0
rs12125780	0	0	0	0	1
rs12125806	0	0	0	0	1
rs12125835	0	0	0	1	0
rs12125861	0	0	0	1	0
rs12125862	0	0	1	0	0
rs12125878	0	0	0	1	0
rs12125884	0	0	0	1	0
rs12125894	0	0	0	1	0
rs12125907	0	0	0	1	0
rs12125947	0	0	0	1	0
rs12125959	0	0	0	0	1
rs12125978	0	0	0	1	0
rs12126000	0	0	0	1	0
rs12126058	0	0	0	1	0
rs12126083	0	0	0	1	0
rs12126114	0	0	0	1	0
rs12126139	0	0	0	1	0
rs12126142	0	0	0	1	0
rs12126146	1	0	0	0	0
rs12126161	0	0	0	1	0
rs12126175	0	0	0	1	0
rs12126177	0	0	0	1	0
rs12126199	0	0	0	1	0
rs12126204	0	0	0	1	0
rs12126214	0	0	0	1	0
rs12126237	0	0	0	1	0
rs12126242	0	0	0	1	0
rs12126252	0	0	0	1	0
rs12126261	0	0	0	0	1
rs12126267	0	0	0	1	0
rs12126270	0	0	0	1	0
rs12126271	1	0	0	0	0
rs12126290	0	0	0	1	0
rs12126298	0	0	0	1	0
rs12126317	0	0	0	1	0
rs12126320	0	1	0	0	0
rs12126366	0	0	0	1	0
rs12126376	0	0	0	1	0
rs12126386	0	0	0	1	0
rs12126439	0	0	1	0	0
rs12126443	0	0	0	1	0
rs12126465	0	0	0	1	0
rs12126525	0	0	0	1	0
rs12126555	0	0	0	1	0
rs12126591	0	0	0	1	0
rs12126596	0	0	0	1	0
rs12126617	0	1	0	0	0
rs12126640	0	0	0	1	0
rs12126654	0	0	0	1	0
rs12126667	0	1	0	0	0
rs12126669	0	1	0	0	0
rs12126674	0	0	0	1	0
rs12126695	0	0	0	1	0
rs12126696	0	0	0	1	0
rs12126718	0	0	0	1	0
rs12126723	0	0	0	1	0
rs12126734	0	0	0	0	1
rs12126742	0	1	0	0	0
rs12126745	0	0	0	1	0
rs12126789	0	0	0	1	0
rs12126792	1	0	0	0	0
rs12126801	0	0	0	1	0
rs12126887	0	0	0	1	0
rs12126942	0	0	0	1	0
rs12126954	0	0	0	1	0
rs12126982	0	0	0	1	0
rs12126984	0	0	0	1	0
rs12127026	0	0	0	1	0
rs12127030	0	0	0	1	0
rs12127031	0	0	0	1	0
rs12127038	0	0	0	1	0
rs12127039	0	0	0	0	1
rs12127044	0	0	0	1	0
rs12127067	0	0	0	1	0
rs12127092	0	0	0	1	0
rs12127120	0	0	0	1	0
rs12127129	0	0	0	1	0
rs12127130	0	0	0	1	0
rs12127148	0	0	0	1	0
rs12127159	0	0	0	1	0
rs12127174	0	0	0	1	0
rs12127191	0	0	0	1	0
rs12127194	0	0	0	1	0
rs12127211	0	0	0	1	0
rs12127219	0	0	0	1	0
rs12127222	0	1	0	0	0
rs12127226	0	0	0	1	0
rs12127257	0	0	0	1	0
rs12127258	0	0	0	1	0
rs12127284	0	0	0	1	0
rs12127289	0	0	0	1	0
rs12127291	0	0	0	1	0
rs12127304	0	0	1	0	0
rs12127322	0	0	0	1	0
rs12127371	0	1	0	0	0
rs12127387	0	0	0	1	0
rs12127400	1	0	0	0	0
rs12127428	0	0	0	1	0
rs12127449	0	0	0	1	0
rs12127470	0	0	0	1	0
rs12127484	0	0	0	1	0
rs12127498	0	0	0	1	0
rs12127500	0	0	0	1	0
rs12127517	0	0	0	0	1
rs12127536	0	1	0	0	0
rs12127537	0	0	0	1	0
rs12127560	0	1	0	0	0
rs12127574	0	0	0	1	0
rs12127582	0	0	0	1	0
rs12127584	0	0	0	1	0
rs12127602	0	0	0	1	0
rs12127603	0	0	0	1	0
rs12127610	0	0	0	1	0
rs12127616	0	0	0	1	0
rs12127628	0	0	0	1	0
rs12127644	0	0	0	1	0
rs12127667	0	0	0	1	0
rs12127677	0	0	0	1	0
rs12127684	0	0	0	1	0
rs12127715	0	0	1	0	0
rs12127718	0	0	0	1	0
rs12127737	0	0	0	1	0
rs12127762	0	0	0	1	0
rs12127767	0	0	0	1	0
rs12127774	0	0	0	1	0
rs12127778	0	0	0	1	0
rs12127787	0	0	0	1	0
rs12127795	0	0	0	1	0
rs12127807	0	0	0	0	1
rs12127845	0	0	0	1	0
rs12127849	0	0	0	1	0
rs12127894	0	0	0	1	0
rs12127905	0	0	0	1	0
rs12127911	0	0	0	1	0
rs12127943	0	0	0	1	0
rs12127954	0	1	0	0	0
rs12127959	0	0	0	1	0
rs12127965	0	0	0	1	0
rs12127968	0	0	0	1	0
rs12127969	0	0	0	1	0
rs12127982	0	0	0	1	0
rs12127999	0	0	0	1	0
rs12128010	0	0	0	1	0
rs12128050	0	0	0	1	0
rs12128058	0	0	0	1	0
rs12128065	0	0	0	1	0
rs12128071	0	0	0	1	0
rs12128113	1	0	0	0	0
rs12128116	0	0	0	1	0
rs12128126	0	0	0	1	0
rs12128132	0	0	0	1	0
rs12128147	0	1	0	0	0
rs12128221	0	1	0	0	0
rs12128224	0	0	0	1	0
rs12128226	0	0	0	0	1
rs12128229	0	0	1	0	0
rs12128234	0	1	0	0	0
rs12128241	0	0	0	1	0
rs12128249	0	0	0	1	0
rs12128253	0	0	0	1	0
rs12128254	0	0	1	0	0
rs12128266	0	0	0	1	0
rs12128278	1	0	0	0	0
rs12128308	0	0	0	1	0
rs12128314	0	0	0	1	0
rs12128339	0	0	0	1	0
rs12128359	0	0	0	1	0
rs12128391	0	0	0	1	0
rs12128409	0	0	1	0	0
rs12128430	0	0	0	1	0
rs12128479	0	0	0	1	0
rs12128488	0	0	0	1	0
rs12128508	0	1	0	0	0
rs12128528	0	0	0	0	1
rs12128536	0	0	0	1	0
rs12128541	0	1	0	0	0
rs12128562	0	0	0	1	0
rs12128586	0	0	0	1	0
rs12128595	0	0	0	1	0
rs12128630	1	0	0	0	0
rs12128642	0	0	0	1	0
rs12128659	0	0	0	1	0
rs12128671	0	1	0	0	0
rs12128681	0	0	0	1	0
rs12128683	1	0	0	0	0
rs12128684	0	0	0	1	0
rs12128694	1	0	0	0	0
rs12128695	0	0	0	1	0
rs12128697	0	0	0	1	0
rs12128702	0	1	0	0	0
rs12128704	0	0	0	1	0
rs12128720	0	0	0	1	0
rs12128729	0	0	0	1	0
rs12128734	0	0	0	1	0
rs12128754	0	0	0	1	0
rs12128778	0	0	0	1	0
rs12128785	0	0	0	1	0
rs12128786	0	0	0	1	0
rs12128787	0	0	0	1	0
rs12128798	0	0	0	1	0
rs12128827	0	1	0	0	0
rs12128922	0	0	0	1	0
rs12128925	0	0	0	1	0
rs12128929	0	0	0	1	0
rs12128932	0	0	0	1	0
rs12128961	0	0	0	1	0
rs12128967	0	0	0	1	0
rs12129007	0	0	0	0	1
rs12129021	0	0	0	1	0
rs12129052	0	0	0	1	0
rs12129068	1	0	0	0	0
rs12129092	0	0	0	1	0
rs12129104	0	0	0	1	0
rs12129114	0	0	0	1	0
rs12129130	0	0	0	1	0
rs12129135	0	0	0	1	0
rs12129137	0	0	0	1	0
rs12129144	0	0	0	1	0
rs12129164	0	0	0	1	0
rs12129165	0	0	0	1	0
rs12129168	0	0	0	1	0
rs12129174	0	0	0	1	0
rs12129185	1	0	0	0	0
rs12129231	0	0	0	1	0
rs12129253	0	0	0	1	0
rs12129259	0	0	0	1	0
rs12129295	0	0	0	1	0
rs12129296	0	0	0	1	0
rs12129301	0	0	0	1	0
rs12129315	0	1	0	0	0
rs12129321	0	0	0	1	0
rs12129336	0	0	0	1	0
rs12129362	0	1	0	0	0
rs12129364	0	0	0	1	0
rs12129373	0	0	0	1	0
rs12129381	0	0	0	0	1
rs12129384	0	1	0	0	0
rs12129405	0	0	0	1	0
rs12129417	0	0	0	1	0
rs12129422	0	0	0	1	0
rs12129433	0	0	0	1	0
rs12129443	0	0	0	1	0
rs12129480	0	0	1	0	0
rs12129500	0	0	0	1	0
rs12129505	0	1	0	0	0
rs12129506	0	0	0	1	0
rs12129525	0	0	0	1	0
rs12129540	0	0	0	1	0
rs12129542	0	0	0	1	0
rs12129549	1	0	0	0	0
rs12129550	0	0	0	1	0
rs12129594	0	0	0	1	0
rs12129599	0	1	0	0	0
rs12129627	0	1	0	0	0
rs12129635	0	0	0	1	0
rs12129636	0	0	0	1	0
rs12129638	0	0	0	1	0
rs12129653	0	0	0	1	0
rs12129656	0	0	0	1	0
rs12129678	1	0	0	0	0
rs12129692	0	0	0	1	0
rs12129709	0	0	0	1	0
rs12129722	0	0	0	1	0
rs12129732	1	0	0	0	0
rs12129740	0	0	0	1	0
rs12129754	0	0	0	1	0
rs12129772	0	0	0	1	0
rs12129774	0	0	0	1	0
rs12129788	0	0	0	1	0
rs12129789	0	0	1	0	0
rs12129794	1	0	0	0	0
rs12129819	0	0	0	1	0
rs12129836	0	0	0	0	1
rs12129840	0	0	0	1	0
rs12129846	1	0	0	0	0
rs12129856	0	0	0	1	0
rs12129905	0	0	0	1	0
rs12129948	0	0	0	1	0
rs12129951	0	0	0	1	0
rs12130006	0	0	1	0	0
rs12130026	0	0	0	1	0
rs12130039	0	0	0	1	0
rs12130051	0	0	0	1	0
rs12130063	0	0	0	1	0
rs12130108	0	0	0	0	1
rs12130110	0	0	0	1	0
rs12130116	0	0	0	1	0
rs12130150	0	0	0	1	0
rs12130155	0	0	0	1	0
rs12130156	0	0	0	1	0
rs12130181	0	0	0	1	0
rs12130194	1	0	0	0	0
rs12130207	0	0	0	1	0
rs12130233	1	0	0	0	0
rs12130242	0	0	0	1	0
rs12130246	0	0	0	1	0
rs12130263	0	0	0	1	0
rs12130264	0	0	0	1	0
rs12130277	0	0	0	1	0
rs12130290	0	0	0	1	0
rs12130317	0	0	0	1	0
rs12130361	0	0	0	1	0
rs12130368	0	0	0	1	0
rs12130372	0	0	0	1	0
rs12130384	0	0	1	0	0
rs12130417	0	0	0	1	0
rs12130438	0	0	0	1	0
rs12130456	0	0	0	1	0
rs12130472	0	0	0	1	0
rs12130482	0	0	0	1	0
rs12130499	0	0	0	1	0
rs12130500	0	0	0	1	0
rs12130508	0	0	0	1	0
rs12130561	0	0	0	1	0
rs12130571	0	0	0	1	0
rs12130632	0	0	0	1	0
rs12130638	0	0	0	1	0
rs12130639	0	0	0	1	0
rs12130645	0	0	0	1	0
rs12130646	0	0	0	1	0
rs12130655	0	0	0	1	0
rs12130656	0	0	0	1	0
rs12130681	1	0	0	0	0
rs12130724	0	0	0	1	0
rs12130784	0	0	0	1	0
rs12130788	0	0	1	0	0
rs12130789	0	0	0	1	0
rs12130805	0	0	0	1	0
rs12130837	0	0	0	1	0
rs12130849	0	0	0	1	0
rs12130865	0	0	0	1	0
rs12130866	0	0	1	0	0
rs12130883	0	0	0	1	0
rs12130909	0	1	0	0	0
rs12130929	0	0	0	1	0
rs12130970	0	0	0	1	0
rs12130991	0	0	0	1	0
rs12131031	0	0	0	1	0
rs12131036	0	0	0	1	0
rs12131037	0	1	0	0	0
rs12131063	0	0	0	1	0
rs12131081	0	0	0	1	0
rs12131084	0	0	0	1	0
rs12131093	0	0	0	1	0
rs12131098	0	0	0	1	0
rs12131124	0	0	0	1	0
rs12131154	1	0	0	0	0
rs12131161	0	0	0	1	0
rs12131175	0	0	0	1	0
rs12131180	0	0	1	0	0
rs12131192	0	0	0	1	0
rs12131198	1	0	0	0	0
rs12131206	0	0	0	1	0
rs12131226	0	0	0	1	0
rs12131229	0	0	0	1	0
rs12131230	0	0	0	1	0
rs12131236	1	0	0	0	0
rs12131238	0	0	0	1	0
rs12131245	0	0	0	1	0
rs12131249	0	0	0	1	0
rs12131256	0	0	0	1	0
rs12131296	0	0	0	1	0
rs12131357	0	0	0	1	0
rs12131380	0	0	0	0	1
rs12131389	0	0	0	1	0
rs12131427	0	0	0	1	0
rs12131429	0	0	0	1	0
rs12131444	0	0	0	1	0
rs12131491	0	0	0	1	0
rs12131506	0	0	0	1	0
rs12131532	0	0	0	1	0
rs12131542	0	0	0	1	0
rs12131603	0	0	0	1	0
rs12131638	0	0	0	1	0
rs12131652	0	0	0	1	0
rs12131669	0	0	0	1	0
rs12131677	0	0	0	1	0
rs12131694	0	0	0	1	0
rs12131697	0	0	1	0	0
rs12131718	0	0	0	1	0
rs12131727	0	1	0	0	0
rs12131740	0	0	0	1	0
rs12131762	0	0	0	1	0
rs12131782	0	0	0	1	0
rs12131786	0	0	0	1	0
rs12131787	0	0	0	1	0
rs12131791	0	0	0	1	0
rs12131795	0	0	0	1	0
rs12131820	0	0	0	1	0
rs12131824	0	0	0	1	0
rs12131862	0	0	0	0	1
rs12131864	0	0	0	1	0
rs12131865	0	0	0	1	0
rs12131920	0	0	0	1	0
rs12131950	0	0	0	1	0
rs12131977	0	0	1	0	0
rs12131978	0	0	0	1	0
rs12132046	0	0	0	1	0
rs12132063	0	0	0	1	0
rs12132083	0	0	0	0	1
rs12132091	0	0	0	1	0
rs12132099	0	0	0	1	0
rs12132113	0	0	0	1	0
rs12132114	0	0	0	1	0
rs12132120	0	0	0	1	0
rs12132122	0	0	0	1	0
rs12132135	0	1	0	0	0
rs12132145	0	0	0	1	0
rs12132146	0	0	0	1	0
rs12132173	0	0	0	1	0
rs12132178	1	0	0	0	0
rs12132179	0	0	0	1	0
rs12132194	0	0	1	0	0
rs12132200	0	0	1	0	0
rs12132206	0	0	0	1	0
rs12132215	0	0	0	1	0
rs12132221	0	0	0	1	0
rs12132222	0	0	0	1	0
rs12132224	0	0	0	1	0
rs12132269	0	0	0	1	0
rs12132283	1	0	0	0	0
rs12132290	0	0	0	1	0
rs12132326	0	0	0	1	0
rs12132350	0	0	0	1	0
rs12132354	0	0	0	1	0
rs12132384	0	0	0	1	0
rs12132389	0	0	0	1	0
rs12132395	0	0	0	1	0
rs12132410	0	0	0	1	0
rs12132417	0	0	0	1	0
rs12132466	0	0	0	1	0
rs12132482	0	0	1	0	0
rs12132491	0	0	0	1	0
rs12132499	0	0	0	1	0
rs12132507	0	0	0	1	0
rs12132521	0	0	0	1	0
rs12132530	0	0	0	1	0
rs12132541	0	0	0	1	0
rs12132557	0	0	0	1	0
rs12132558	0	0	0	1	0
rs12132562	0	0	0	1	0
rs12132575	0	0	0	1	0
rs12132577	0	0	0	1	0
rs12132591	0	0	0	1	0
rs12132631	0	0	0	1	0
rs12132633	0	0	0	1	0
rs12132662	1	0	0	0	0
rs12132665	0	0	0	1	0
rs12132685	0	0	0	1	0
rs12132692	0	0	0	1	0
rs12132697	0	0	0	1	0
rs12132702	0	0	0	1	0
rs12132715	0	0	0	1	0
rs12132719	0	0	0	1	0
rs12132722	0	0	0	1	0
rs12132747	0	0	0	1	0
rs12132788	0	1	0	0	0
rs12132794	0	0	0	1	0
rs12132835	0	0	0	1	0
rs12132859	0	0	0	1	0
rs12132879	0	0	1	0	0
rs12132884	0	0	0	1	0
rs12132888	0	0	0	1	0
rs12132892	0	0	0	1	0
rs12132898	0	0	0	1	0
rs12132899	0	0	1	0	0
rs12132907	0	0	0	1	0
rs12132909	0	0	0	1	0
rs12132919	0	0	0	1	0
rs12132925	0	0	0	1	0
rs12132939	0	0	0	1	0
rs12132957	0	0	0	1	0
rs12132977	0	0	0	1	0
rs12132987	0	0	0	1	0
rs12132996	0	0	0	1	0
rs12133034	0	0	1	0	0
rs12133074	0	0	0	1	0
rs12133084	0	0	0	1	0
rs12133088	0	0	0	1	0
rs12133100	1	0	0	0	0
rs12133103	1	0	0	0	0
rs12133108	0	0	0	1	0
rs12133109	0	0	0	1	0
rs12133115	0	0	0	1	0
rs12133134	0	1	0	0	0
rs12133139	0	0	0	1	0
rs12133158	0	0	0	0	1
rs12133172	0	0	0	1	0
rs12133173	0	0	0	1	0
rs12133180	0	0	0	1	0
rs12133182	0	0	0	1	0
rs12133185	0	0	0	1	0
rs12133192	1	0	0	0	0
rs12133198	0	0	0	1	0
rs12133235	0	0	0	1	0
rs12133238	0	0	0	1	0
rs12133239	0	0	0	1	0
rs12133255	0	0	0	1	0
rs12133262	0	0	0	1	0
rs12133267	0	0	0	1	0
rs12133272	0	0	0	1	0
rs12133273	0	0	0	1	0
rs12133287	0	0	0	1	0
rs12133306	0	0	0	0	1
rs12133335	0	0	0	1	0
rs12133364	0	0	0	1	0
rs12133369	0	0	0	1	0
rs12133386	0	0	0	1	0
rs12133394	0	0	0	1	0
rs12133411	0	0	0	1	0
rs12133422	1	0	0	0	0
rs12133453	1	0	0	0	0
rs12133463	0	0	0	1	0
rs12133464	0	0	0	1	0
rs12133490	0	0	0	1	0
rs12133494	0	0	0	1	0
rs12133496	0	0	0	1	0
rs12133497	0	0	0	1	0
rs12133504	0	0	0	1	0
rs12133529	0	0	0	1	0
rs12133534	0	0	0	1	0
rs12133541	0	0	0	1	0
rs12133549	0	0	0	1	0
rs12133556	0	0	0	1	0
rs12133557	0	0	1	0	0
rs12133561	0	0	0	1	0
rs12133580	0	0	0	0	1
rs12133585	0	0	0	1	0
rs12133617	0	0	0	1	0
rs12133630	1	0	0	0	0
rs12133636	0	1	0	0	0
rs12133641	0	0	0	1	0
rs12133642	0	0	0	1	0
rs12133655	0	0	0	1	0
rs12133660	0	0	0	1	0
rs12133666	0	0	0	1	0
rs12133668	0	0	0	1	0
rs12133688	0	0	0	1	0
rs12133694	0	0	0	1	0
rs12133696	0	1	0	0	0
rs12133728	0	0	0	1	0
rs12133745	0	0	1	0	0
rs12133753	0	0	0	1	0
rs12133779	0	1	0	0	0
rs12133783	0	0	0	1	0
rs12133813	0	0	0	1	0
rs12133814	0	0	0	1	0
rs12133823	0	0	0	1	0
rs12133825	0	0	0	1	0
rs12133829	0	0	0	1	0
rs12133843	0	0	0	1	0
rs12133849	0	0	0	1	0
rs12133861	0	0	0	1	0
rs12133884	0	0	1	0	0
rs12133892	0	0	0	1	0
rs12133913	0	0	0	1	0
rs12133922	0	0	0	1	0
rs12133951	0	0	0	1	0
rs12133952	0	0	0	1	0
rs12133956	1	0	0	0	0
rs12133964	0	0	0	1	0
rs12134003	1	0	0	0	0
rs12134020	1	0	0	0	0
rs12134026	0	0	0	0	1
rs12134027	0	0	0	1	0
rs12134037	0	0	0	1	0
rs12134044	0	0	0	1	0
rs12134066	0	0	0	1	0
rs12134070	0	0	0	1	0
rs12134073	0	0	0	1	0
rs12134145	0	0	0	1	0
rs12134160	0	0	0	1	0
rs12134221	0	0	0	1	0
rs12134248	0	0	0	1	0
rs12134252	0	0	0	1	0
rs12134264	0	0	0	1	0
rs12134278	0	0	0	1	0
rs12134302	0	1	0	0	0
rs12134303	0	0	0	1	0
rs12134340	0	0	0	1	0
rs12134378	0	1	0	0	0
rs12134380	0	0	0	1	0
rs12134432	0	0	0	1	0
rs12134443	0	0	0	0	1
rs12134459	0	0	1	0	0
rs12134469	0	0	0	1	0
rs12134478	1	0	0	0	0
rs12134509	0	0	0	1	0
rs12134564	1	0	0	0	0
rs12134574	1	0	0	0	0
rs12134599	0	1	0	0	0
rs12134635	0	0	1	0	0
rs12134640	0	0	0	1	0
rs12134649	0	0	0	1	0
rs12134654	0	0	0	1	0
rs12134674	0	0	0	1	0
rs12134724	0	0	1	0	0
rs12134725	0	0	0	1	0
rs12134730	0	0	0	1	0
rs12134781	0	0	0	1	0
rs12134785	0	0	0	1	0
rs12134810	0	0	0	1	0
rs12134812	0	0	0	1	0
rs12134813	0	0	0	1	0
rs12134821	0	0	0	1	0
rs12134829	0	0	0	0	1
rs12134837	0	0	0	1	0
rs12134839	0	0	0	1	0
rs12134849	0	0	0	1	0
rs12134874	0	0	1	0	0
rs12134877	0	0	0	0	1
rs12134880	0	0	0	1	0
rs12134886	0	0	0	1	0
rs12134888	0	0	0	1	0
rs12134914	0	0	0	1	0
rs12134957	1	0	0	0	0
rs12134983	0	0	0	1	0
rs12134995	0	0	0	1	0
rs12135002	1	0	0	0	0
rs12135004	0	0	0	1	0
rs12135008	0	0	0	1	0
rs12135022	0	0	0	1	0
rs12135037	0	0	0	1	0
rs12135057	0	0	0	1	0
rs12135070	0	0	0	1	0
rs12135071	0	0	0	1	0
rs12135077	0	0	0	1	0
rs12135149	0	0	0	1	0
rs12135153	0	1	0	0	0
rs12135167	0	0	1	0	0
rs12135168	0	0	0	1	0
rs12135169	0	1	0	0	0
rs12135186	0	0	0	1	0
rs12135189	0	0	0	1	0
rs12135203	0	0	0	1	0
rs12135214	0	0	0	1	0
rs12135281	0	0	0	1	0
rs12135309	0	0	0	1	0
rs12135310	0	0	0	1	0
rs12135351	0	0	0	1	0
rs12135355	0	0	0	1	0
rs12135361	0	0	0	1	0
rs12135384	0	0	0	1	0
rs12135386	0	0	1	0	0
rs12135403	0	0	0	1	0
rs12135406	0	0	0	1	0
rs12135418	0	0	0	1	0
rs12135419	0	0	0	1	0
rs12135436	0	0	0	1	0
rs12135437	0	1	0	0	0
rs12135445	1	0	0	0	0
rs12135457	0	0	1	0	0
rs12135471	0	0	0	1	0
rs12135481	0	0	0	1	0
rs12135482	0	0	0	1	0
rs12135487	0	0	0	1	0
rs12135522	0	0	0	1	0
rs12135559	0	0	0	1	0
rs12135563	0	0	0	1	0
rs12135588	0	0	0	0	1
rs12135615	0	0	0	1	0
rs12135625	0	0	0	1	0
rs12135641	0	0	0	1	0
rs12135642	0	0	0	1	0
rs12135686	0	0	0	1	0
rs12135705	0	0	0	1	0
rs12135726	0	0	0	1	0
rs12135728	0	0	0	0	1
rs12135754	0	0	0	1	0
rs12135773	0	0	0	1	0
rs12135795	0	0	0	1	0
rs12135808	0	1	0	0	0
rs12135814	0	0	0	1	0
rs12135815	0	0	0	1	0
rs12135826	0	0	0	1	0
rs12135846	0	1	0	0	0
rs12135858	0	0	0	1	0
rs12135871	0	0	0	1	0
rs12135908	0	0	0	1	0
rs12135912	1	0	0	0	0
rs12135916	0	0	0	1	0
rs12135935	0	0	0	0	1
rs12135973	0	0	0	1	0
rs12136024	0	0	0	1	0
rs12136038	0	0	0	1	0
rs12136064	0	0	0	1	0
rs12136068	0	0	0	1	0
rs12136076	0	0	0	1	0
rs12136081	0	0	0	1	0
rs12136103	1	0	0	0	0
rs12136107	0	0	0	1	0
rs12136112	0	0	0	1	0
rs12136115	0	0	0	1	0
rs12136116	0	0	0	1	0
rs12136148	0	0	0	1	0
rs12136206	0	0	0	1	0
rs12136208	0	0	0	1	0
rs12136252	0	0	0	1	0
rs12136254	0	0	0	1	0
rs12136261	0	0	0	1	0
rs12136288	1	0	0	0	0
rs12136336	0	0	0	1	0
rs12136339	0	0	0	1	0
rs12136356	0	0	0	1	0
rs12136364	0	0	0	1	0
rs12136378	0	0	0	1	0
rs12136400	0	0	1	0	0
rs12136404	0	0	0	1	0
rs12136425	0	0	0	1	0
rs12136444	0	0	0	1	0
rs12136478	0	0	0	1	0
rs12136515	0	0	0	1	0
rs12136530	0	0	0	0	1
rs12136553	0	0	0	1	0
rs12136554	0	0	0	1	0
rs12136572	0	0	1	0	0
rs12136576	0	0	0	1	0
rs12136588	0	0	0	1	0
rs12136622	0	0	0	1	0
rs12136630	0	0	0	1	0
rs12136646	0	0	0	1	0
rs12136647	0	0	0	1	0
rs12136648	0	0	0	1	0
rs12136673	1	0	0	0	0
rs12136689	0	1	0	0	0
rs12136712	0	0	0	1	0
rs12136755	0	0	0	1	0
rs12136766	0	0	0	1	0
rs12136771	0	0	0	1	0
rs12136792	0	1	0	0	0
rs12136803	0	0	0	1	0
rs12136813	0	0	0	1	0
rs12136824	0	0	0	1	0
rs12136825	0	0	0	1	0
rs12136830	1	0	0	0	0
rs12136837	0	0	0	1	0
rs12136869	0	0	0	1	0
rs12136926	0	0	0	0	1
rs12136930	0	0	0	1	0
rs12136947	0	0	0	1	0
rs12136962	0	0	0	1	0
rs12136964	0	0	0	1	0
rs12136988	0	0	0	1	0
rs12137018	0	0	0	1	0
rs12137025	0	0	1	0	0
rs12137032	0	0	0	1	0
rs12137037	1	0	0	0	0
rs12137039	0	0	0	1	0
rs12137069	0	0	0	1	0
rs12137093	1	0	0	0	0
rs12137105	0	0	0	1	0
rs12137106	0	0	0	1	0
rs12137108	0	0	0	1	0
rs12137120	0	0	0	0	1
rs12137142	0	0	0	0	1
rs12137145	0	0	0	1	0
rs12137149	0	0	1	0	0
rs12137160	0	0	0	0	1
rs12137162	0	0	0	0	1
rs12137166	0	0	0	1	0
rs12137169	0	0	0	1	0
rs12137176	0	0	0	1	0
rs12137179	0	0	0	1	0
rs12137192	0	0	0	0	1
rs12137225	1	0	0	0	0
rs12137250	0	0	0	1	0
rs12137279	0	0	0	1	0
rs12137285	0	0	0	1	0
rs12137287	0	0	0	1	0
rs12137294	0	0	1	0	0
rs12137303	0	0	0	1	0
rs12137423	0	0	0	1	0
rs12137427	0	0	0	1	0
rs12137432	0	0	1	0	0
rs12137458	0	0	0	1	0
rs12137460	0	0	0	1	0
rs12137468	0	0	0	1	0
rs12137481	0	0	0	1	0
rs12137487	0	0	0	1	0
rs12137491	0	0	0	1	0
rs12137494	0	0	0	1	0
rs12137519	0	0	0	1	0
rs12137540	0	0	0	1	0
rs12137561	0	0	0	1	0
rs12137583	0	0	0	1	0
rs12137585	0	0	0	1	0
rs12137592	0	0	0	1	0
rs12137596	0	0	0	1	0
rs12137617	0	1	0	0	0
rs12137682	0	0	1	0	0
rs12137689	0	0	0	1	0
rs12137690	0	0	0	1	0
rs12137696	0	0	0	1	0
rs12137719	0	0	0	1	0
rs12137724	0	1	0	0	0
rs12137730	0	0	0	1	0
rs12137738	0	1	0	0	0
rs12137754	0	0	0	1	0
rs12137795	0	0	0	1	0
rs12137802	0	1	0	0	0
rs12137805	0	0	0	1	0
rs12137813	0	0	0	1	0
rs12137814	1	0	0	0	0
rs12137824	0	0	0	1	0
rs12137825	0	0	0	1	0
rs12137832	0	0	0	1	0
rs12137842	0	0	0	1	0
rs12137848	0	0	0	1	0
rs12137865	0	1	0	0	0
rs12137873	0	0	0	1	0
rs12137878	0	0	0	1	0
rs12137899	0	0	0	1	0
rs12137905	0	0	0	1	0
rs12137910	0	0	0	1	0
rs12137914	0	0	0	1	0
rs12137951	0	0	0	1	0
rs12137958	0	0	0	1	0
rs12137965	0	0	0	0	1
rs12137986	0	0	0	1	0
rs12138029	0	0	0	1	0
rs12138037	0	0	0	1	0
rs12138050	0	0	0	1	0
rs12138068	0	0	0	1	0
rs12138072	0	0	0	1	0
rs12138082	0	0	1	0	0
rs12138083	0	0	0	1	0
rs12138093	0	0	0	1	0
rs12138105	0	0	0	1	0
rs12138176	0	0	0	1	0
rs12138188	0	1	0	0	0
rs12138212	0	0	0	1	0
rs12138221	0	0	0	1	0
rs12138234	1	0	0	0	0
rs12138245	0	0	0	1	0
rs12138250	0	1	0	0	0
rs12138281	0	0	0	1	0
rs12138283	0	1	0	0	0
rs12138293	0	1	0	0	0
rs12138338	0	0	0	1	0
rs12138349	0	0	0	1	0
rs12138355	0	0	0	1	0
rs12138361	0	0	0	1	0
rs12138371	0	0	0	1	0
rs12138384	0	0	0	1	0
rs12138421	0	0	0	1	0
rs12138435	0	0	0	1	0
rs12138441	0	1	0	0	0
rs12138459	0	0	0	1	0
rs12138473	0	0	0	0	1
rs12138504	0	0	0	1	0
rs12138555	0	0	0	1	0
rs12138564	0	0	0	1	0
rs12138567	0	0	0	1	0
rs12138571	0	0	1	0	0
rs12138597	1	0	0	0	0
rs12138633	0	0	0	1	0
rs12138641	0	0	0	1	0
rs12138645	0	0	0	1	0
rs12138670	0	0	0	1	0
rs12138675	0	0	0	1	0
rs12138714	0	0	0	1	0
rs12138736	0	0	0	1	0
rs12138741	0	0	0	1	0
rs12138748	1	0	0	0	0
rs12138755	0	0	0	1	0
rs12138757	0	0	0	1	0
rs12138774	0	0	1	0	0
rs12138783	0	0	0	1	0
rs12138818	0	0	0	1	0
rs12138827	0	0	0	1	0
rs12138833	0	1	0	0	0
rs12138851	0	0	0	1	0
rs12138860	1	0	0	0	0
rs12138861	0	0	0	1	0
rs12138892	0	0	0	1	0
rs12138906	0	0	0	1	0
rs12138931	0	0	0	1	0
rs12138940	0	0	0	1	0
rs12138965	0	0	0	1	0
rs12138971	0	0	0	1	0
rs12139027	0	0	0	1	0
rs12139042	0	0	0	1	0
rs12139087	0	0	0	1	0
rs12139089	1	0	0	0	0
rs12139093	1	0	0	0	0
rs12139128	0	0	0	1	0
rs12139141	0	0	0	1	0
rs12139148	0	0	0	1	0
rs12139169	1	0	0	0	0
rs12139175	0	0	0	1	0
rs12139211	0	0	0	1	0
rs12139212	0	0	0	1	0
rs12139214	0	0	0	1	0
rs12139249	1	0	0	0	0
rs12139254	0	1	0	0	0
rs12139262	0	0	0	1	0
rs12139264	0	0	0	1	0
rs12139280	0	0	0	1	0
rs12139295	0	0	1	0	0
rs12139319	0	1	0	0	0
rs12139321	0	0	0	1	0
rs12139336	0	1	0	0	0
rs12139353	0	1	0	0	0
rs12139355	0	0	0	1	0
rs12139373	0	0	1	0	0
rs12139426	0	0	1	0	0
rs12139429	0	0	0	1	0
rs12139436	0	0	0	1	0
rs12139440	0	1	0	0	0
rs12139441	0	0	0	1	0
rs12139442	0	0	0	1	0
rs12139460	0	0	0	1	0
rs12139475	0	0	0	1	0
rs12139479	0	0	0	1	0
rs12139487	0	0	0	1	0
rs12139491	1	0	0	0	0
rs12139511	0	0	0	1	0
rs12139515	0	1	0	0	0
rs12139552	0	0	0	1	0
rs12139560	0	0	0	1	0
rs12139563	1	0	0	0	0
rs12139577	0	0	0	0	1
rs12139595	0	0	0	1	0
rs12139607	0	1	0	0	0
rs12139610	0	0	0	1	0
rs12139614	0	0	0	1	0
rs12139625	0	0	0	1	0
rs12139629	0	0	0	1	0
rs12139636	0	0	0	1	0
rs12139639	0	0	0	1	0
rs12139643	0	0	0	1	0
rs12139686	0	0	0	1	0
rs12139688	0	0	0	1	0
rs12139700	0	0	0	1	0
rs12139715	0	0	0	1	0
rs12139749	1	0	0	0	0
rs12139760	0	0	0	1	0
rs12139767	1	0	0	0	0
rs12139800	1	0	0	0	0
rs12139805	1	0	0	0	0
rs12139824	0	0	1	0	0
rs12139834	0	0	0	1	0
rs12139840	0	1	0	0	0
rs12139845	0	0	0	1	0
rs12139864	0	0	0	1	0
rs12139867	0	0	0	1	0
rs12139876	0	0	0	1	0
rs12139929	0	0	0	1	0
rs12139931	0	0	0	1	0
rs12139985	0	0	1	0	0
rs12140001	0	0	1	0	0
rs12140018	0	0	0	1	0
rs12140019	0	0	0	1	0
rs12140020	0	0	0	1	0
rs12140021	0	0	0	1	0
rs12140045	0	0	0	1	0
rs12140058	0	0	0	1	0
rs12140072	0	0	0	1	0
rs12140093	0	0	0	1	0
rs12140117	0	0	0	1	0
rs12140128	0	0	0	1	0
rs12140134	0	0	0	1	0
rs12140146	0	0	1	0	0
rs12140155	0	0	0	1	0
rs12140178	0	0	0	1	0
rs12140187	0	0	0	1	0
rs12140193	0	0	0	1	0
rs12140220	1	0	0	0	0
rs12140222	0	0	0	1	0
rs12140224	0	0	0	1	0
rs12140248	0	0	0	1	0
rs12140258	0	0	0	1	0
rs12140264	0	0	0	1	0
rs12140265	0	0	0	1	0
rs12140277	0	0	0	1	0
rs12140287	0	0	0	1	0
rs12140291	0	0	0	1	0
rs12140335	0	0	0	1	0
rs12140338	0	0	0	0	1
rs12140345	0	0	0	1	0
rs12140368	0	0	0	1	0
rs12140395	0	0	0	1	0
rs12140411	0	0	0	1	0
rs12140416	0	0	0	1	0
rs12140422	0	0	1	0	0
rs12140433	0	0	0	1	0
rs12140437	0	0	0	1	0
rs12140477	0	0	0	0	1
rs12140482	0	0	0	1	0
rs12140504	0	0	0	1	0
rs12140511	0	0	0	1	0
rs12140516	0	0	0	1	0
rs12140531	0	0	0	1	0
rs12140539	0	0	0	1	0
rs12140580	0	0	0	1	0
rs12140581	0	0	0	0	1
rs12140585	0	0	0	1	0
rs12140603	0	0	0	1	0
rs12140609	0	0	0	1	0
rs12140637	0	0	0	1	0
rs12140643	0	0	0	1	0
rs12140654	0	0	0	0	1
rs12140656	0	0	0	1	0
rs12140703	0	0	1	0	0
rs12140708	0	1	0	0	0
rs12140727	0	0	0	1	0
rs12140747	0	0	0	1	0
rs12140757	0	0	0	1	0
rs12140767	0	0	0	1	0
rs12140791	0	0	0	1	0
rs12140797	0	0	0	1	0
rs12140801	1	0	0	0	0
rs12140815	1	0	0	0	0
rs12140825	0	0	0	1	0
rs12140829	0	0	0	1	0
rs12140845	0	0	0	1	0
rs12140854	0	0	0	1	0
rs12140891	0	0	0	0	1
rs12140905	0	0	0	1	0
rs12140915	0	0	0	1	0
rs12140947	0	0	0	1	0
rs12140949	0	0	0	1	0
rs12140950	0	0	0	1	0
rs12140961	0	0	0	1	0
rs12140968	0	0	0	1	0
rs12140970	0	0	0	1	0
rs12140978	0	0	0	1	0
rs12140979	0	0	0	1	0
rs12140984	0	0	0	1	0
rs12140989	0	0	0	1	0
rs12141008	0	0	0	1	0
rs12141016	0	0	0	1	0
rs12141025	0	1	0	0	0
rs12141057	1	0	0	0	0
rs12141059	0	0	0	1	0
rs12141060	0	0	0	1	0
rs12141064	0	0	0	1	0
rs12141098	0	0	0	1	0
rs12141105	0	0	0	1	0
rs12141123	1	0	0	0	0
rs12141128	0	0	0	1	0
rs12141131	0	0	0	1	0
rs12141158	0	0	0	1	0
rs12141181	0	0	0	1	0
rs12141193	0	0	0	1	0
rs12141197	0	0	1	0	0
rs12141209	1	0	0	0	0
rs12141227	0	0	0	1	0
rs12141233	0	0	0	1	0
rs12141236	0	0	0	1	0
rs12141238	0	0	0	1	0
rs12141248	0	1	0	0	0
rs12141260	0	0	0	1	0
rs12141262	0	0	0	1	0
rs12141269	0	0	0	1	0
rs12141271	0	0	0	1	0
rs12141283	0	0	1	0	0
rs12141288	0	0	0	1	0
rs12141299	0	0	0	1	0
rs12141309	0	0	0	1	0
rs12141317	0	0	0	1	0
rs12141324	0	0	0	1	0
rs12141338	0	0	0	1	0
rs12141363	0	0	0	1	0
rs12141370	0	0	0	1	0
rs12141377	0	0	0	1	0
rs12141428	0	0	0	1	0
rs12141442	0	0	0	1	0
rs12141458	0	0	0	1	0
rs12141461	0	0	0	1	0
rs12141486	0	0	0	1	0
rs12141501	0	0	0	1	0
rs12141515	0	0	0	1	0
rs12141522	0	0	0	1	0
rs12141538	0	0	0	1	0
rs12141572	0	0	0	1	0
rs12141602	0	0	1	0	0
rs12141605	0	0	0	1	0
rs12141610	0	0	1	0	0
rs12141613	0	0	0	1	0
rs12141630	0	1	0	0	0
rs12141639	0	0	0	1	0
rs12141653	0	0	0	1	0
rs12141680	0	0	0	1	0
rs12141690	0	0	0	0	1
rs12141693	0	0	0	1	0
rs12141699	0	0	0	1	0
rs12141708	0	0	0	1	0
rs12141726	0	0	0	1	0
rs12141749	0	0	0	1	0
rs12141752	0	1	0	0	0
rs12141760	0	0	0	0	1
rs12141768	0	0	0	1	0
rs12141773	0	0	0	1	0
rs12141779	0	0	1	0	0
rs12141791	0	0	0	1	0
rs12141829	0	0	0	1	0
rs12141839	0	0	0	1	0
rs12141841	0	0	0	1	0
rs12141849	0	1	0	0	0
rs12141865	0	0	0	1	0
rs12141867	0	1	0	0	0
rs12141878	0	0	0	1	0
rs12141924	0	1	0	0	0
rs12141932	0	0	0	1	0
rs12141961	0	0	0	1	0
rs12141965	0	0	0	1	0
rs12141970	0	0	0	1	0
rs12141998	0	0	1	0	0
rs12142001	1	0	0	0	0
rs12142093	0	0	0	1	0
rs12142098	0	0	0	1	0
rs12142129	0	0	0	1	0
rs12142143	0	0	0	1	0
rs12142155	0	0	0	1	0
rs12142161	0	0	0	1	0
rs12142173	0	0	0	1	0
rs12142179	0	0	0	1	0
rs12142181	0	0	0	1	0
rs12142203	0	0	0	1	0
rs12142212	0	0	0	1	0
rs12142238	0	0	0	1	0
rs12142246	1	0	0	0	0
rs12142262	0	0	0	1	0
rs12142272	0	0	0	1	0
rs12142278	0	0	0	1	0
rs12142289	0	0	0	1	0
rs12142355	0	0	0	1	0
rs12142360	0	0	1	0	0
rs12142402	0	0	1	0	0
rs12142429	0	0	0	1	0
rs12142430	0	0	0	1	0
rs12142442	0	0	0	1	0
rs12142459	0	0	0	1	0
rs12142482	0	0	0	1	0
rs12142493	0	0	0	1	0
rs12142505	0	0	0	1	0
rs12142511	0	0	0	1	0
rs12142522	0	0	0	1	0
rs12142526	0	0	0	1	0
rs12142576	0	0	0	0	1
rs12142587	0	0	0	1	0
rs12142594	0	0	0	1	0
rs12142629	0	0	0	1	0
rs12142631	0	0	0	1	0
rs12142645	1	0	0	0	0
rs12142649	0	0	0	1	0
rs12142687	0	0	0	1	0
rs12142701	0	0	0	1	0
rs12142716	0	0	0	1	0
rs12142723	0	0	0	1	0
rs12142727	0	0	0	1	0
rs12142748	0	0	0	1	0
rs12142780	1	0	0	0	0
rs12142808	0	0	0	1	0
rs12142815	0	0	1	0	0
rs12142821	0	0	0	1	0
rs12142845	0	0	0	1	0
rs12142853	0	0	0	1	0
rs12142878	0	1	0	0	0
rs12142901	0	0	0	1	0
rs12142905	0	0	0	1	0
rs12142911	0	1	0	0	0
rs12142922	0	0	0	1	0
rs12142925	0	0	0	1	0
rs12142949	0	0	0	1	0
rs12142951	0	0	0	1	0
rs12142956	0	0	0	1	0
rs12142959	0	0	0	1	0
rs12142961	0	0	0	1	0
rs12142988	0	0	0	1	0
rs12143011	0	0	0	1	0
rs12143018	1	0	0	0	0
rs12143057	0	0	0	1	0
rs12143058	0	0	0	1	0
rs12143076	0	0	0	1	0
rs12143085	0	0	1	0	0
rs12143095	0	0	0	1	0
rs12143111	0	0	0	1	0
rs12143112	1	0	0	0	0
rs12143121	0	0	1	0	0
rs12143128	0	0	0	1	0
rs12143132	0	0	0	1	0
rs12143161	0	0	0	1	0
rs12143168	0	0	0	1	0
rs12143172	0	0	0	1	0
rs12143173	0	1	0	0	0
rs12143175	0	0	0	1	0
rs12143180	0	0	0	0	1
rs12143194	0	0	0	1	0
rs12143204	0	0	0	1	0
rs12143208	0	0	0	1	0
rs12143214	0	0	0	1	0
rs12143215	0	0	0	1	0
rs12143235	0	0	0	1	0
rs12143241	0	0	0	0	1
rs12143243	0	0	0	1	0
rs12143246	0	0	0	1	0
rs12143260	0	0	0	1	0
rs12143267	0	0	0	1	0
rs12143273	0	0	0	1	0
rs12143278	0	0	0	1	0
rs12143280	0	0	0	1	0
rs12143298	0	0	1	0	0
rs12143301	0	0	0	1	0
rs12143305	0	0	0	1	0
rs12143340	0	0	0	1	0
rs12143343	0	0	0	1	0
rs12143346	0	0	0	1	0
rs12143353	0	0	0	1	0
rs12143364	0	0	0	1	0
rs12143365	0	0	1	0	0
rs12143368	0	0	0	1	0
rs12143369	0	0	0	1	0
rs12143377	0	0	0	1	0
rs12143389	1	0	0	0	0
rs12143394	0	0	0	1	0
rs12143404	0	0	0	1	0
rs12143407	0	0	0	1	0
rs12143429	0	0	0	1	0
rs12143458	1	0	0	0	0
rs12143470	0	0	0	1	0
rs12143472	0	0	1	0	0
rs12143475	0	0	0	1	0
rs12143484	0	0	0	1	0
rs12143491	0	0	0	1	0
rs12143493	1	0	0	0	0
rs12143497	0	0	0	1	0
rs12143501	0	0	0	1	0
rs12143503	1	0	0	0	0
rs12143506	0	0	0	1	0
rs12143527	0	0	0	1	0
rs12143555	0	0	0	1	0
rs12143574	0	0	0	1	0
rs12143601	0	0	0	1	0
rs12143606	0	0	0	1	0
rs12143618	0	0	0	1	0
rs12143622	0	0	0	1	0
rs12143653	0	0	0	1	0
rs12143665	0	1	0	0	0
rs12143675	0	0	0	1	0
rs12143686	0	1	0	0	0
rs12143690	0	0	0	0	1
rs12143691	0	0	0	1	0
rs12143700	0	0	0	1	0
rs12143707	0	0	0	1	0
rs12143714	0	0	0	1	0
rs12143722	0	0	0	1	0
rs12143731	0	0	0	1	0
rs12143733	0	0	0	1	0
rs12143739	0	0	0	1	0
rs12143748	0	0	1	0	0
rs12143749	0	0	0	1	0
rs12143751	0	0	0	1	0
rs12143763	0	0	0	1	0
rs12143781	0	0	0	1	0
rs12143786	0	0	0	1	0
rs12143808	0	0	0	1	0
rs12143812	0	0	0	1	0
rs12143826	0	0	0	1	0
rs12143842	0	0	0	1	0
rs12143847	0	0	0	1	0
rs12143868	0	0	1	0	0
rs12143876	0	0	0	1	0
rs12143878	0	0	0	1	0
rs12143887	0	0	0	1	0
rs12143900	0	0	1	0	0
rs12143903	0	0	0	1	0
rs12143916	0	0	0	1	0
rs12143958	0	1	0	0	0
rs12143994	0	0	0	1	0
rs12143998	0	0	0	1	0
rs12144004	0	0	0	1	0
rs12144023	0	0	0	1	0
rs12144045	1	0	0	0	0
rs12144048	0	0	0	1	0
rs12144057	0	0	0	1	0
rs12144064	0	0	0	1	0
rs12144067	0	0	0	1	0
rs12144072	0	1	0	0	0
rs12144085	0	0	0	1	0
rs12144098	0	1	0	0	0
rs12144099	0	1	0	0	0
rs12144122	0	0	0	1	0
rs12144137	0	0	0	1	0
rs12144161	0	0	0	1	0
rs12144169	0	0	0	1	0
rs12144171	0	0	0	1	0
rs12144172	0	0	0	1	0
rs12144173	0	0	0	1	0
rs12144175	0	1	0	0	0
rs12144178	0	0	0	1	0
rs12144188	0	0	0	1	0
rs12144190	0	0	0	1	0
rs12144204	0	0	0	1	0
rs12144207	0	0	0	1	0
rs12144224	0	0	0	1	0
rs12144279	0	0	1	0	0
rs12144304	0	0	0	1	0
rs12144399	0	0	0	1	0
rs12144403	1	0	0	0	0
rs12144405	0	0	0	1	0
rs12144417	0	0	0	1	0
rs12144428	0	0	1	0	0
rs12144429	0	0	0	1	0
rs12144435	0	0	0	1	0
rs12144445	0	0	0	1	0
rs12144461	0	0	0	0	1
rs12144464	0	0	0	1	0
rs12144488	0	0	0	1	0
rs12144495	0	0	0	1	0
rs12144531	0	0	0	1	0
rs12144544	0	0	1	0	0
rs12144578	0	0	0	1	0
rs12144599	0	0	0	1	0
rs12144607	0	0	0	1	0
rs12144611	0	0	0	1	0
rs12144624	0	0	0	1	0
rs12144626	0	0	0	1	0
rs12144640	0	0	0	1	0
rs12144683	0	0	0	1	0
rs12144684	0	0	0	1	0
rs12144686	0	0	0	1	0
rs12144700	0	0	0	1	0
rs12144724	0	0	0	1	0
rs12144745	0	1	0	0	0
rs12144759	0	0	0	1	0
rs12144763	0	0	0	1	0
rs12144778	0	0	0	1	0
rs12144809	0	0	0	1	0
rs12144810	0	0	0	1	0
rs12144838	1	0	0	0	0
rs12144855	0	0	0	1	0
rs12144894	0	0	0	1	0
rs12144915	0	0	0	1	0
rs12144920	0	0	0	1	0
rs12144932	0	0	0	1	0
rs12144965	0	0	1	0	0
rs12144980	0	0	1	0	0
rs12144987	0	0	0	1	0
rs12144992	0	0	0	1	0
rs12144995	0	0	0	1	0
rs12145006	0	0	0	1	0
rs12145007	0	0	0	1	0
rs12145015	0	0	0	1	0
rs12145042	0	0	0	1	0
rs12145045	0	0	0	1	0
rs12145076	0	0	0	1	0
rs12145085	0	0	0	1	0
rs12145098	0	0	0	1	0
rs12145103	0	0	0	1	0
rs12145105	0	0	0	1	0
rs12145113	0	1	0	0	0
rs12145119	0	0	0	1	0
rs12145171	0	0	0	1	0
rs12145177	0	0	0	1	0
rs12145207	0	1	0	0	0
rs12145209	0	0	0	1	0
rs12145216	0	0	0	1	0
rs12145217	0	0	0	1	0
rs12145234	0	0	0	1	0
rs12145246	0	0	0	1	0
rs12145249	0	0	0	1	0
rs12145267	0	1	0	0	0
rs12145294	0	0	0	1	0
rs12145295	0	0	0	1	0
rs12145300	0	0	0	1	0
rs12145305	0	0	0	1	0
rs12145310	0	1	0	0	0
rs12145313	0	0	0	1	0
rs12145327	0	0	0	1	0
rs12145341	0	0	0	1	0
rs12145343	0	0	0	1	0
rs12145346	0	1	0	0	0
rs12145349	0	0	0	1	0
rs12145351	0	1	0	0	0
rs12145354	0	0	0	1	0
rs12145374	0	0	1	0	0
rs12145417	0	0	0	1	0
rs12145430	0	0	0	1	0
rs12145458	0	0	0	1	0
rs12145459	0	0	0	1	0
rs12145463	0	0	0	1	0
rs12145465	0	0	0	1	0
rs12145504	0	0	0	1	0
rs12145515	0	0	0	1	0
rs12145524	0	0	0	1	0
rs12145525	0	0	0	1	0
rs12145535	0	0	0	1	0
rs12145555	0	0	0	1	0
rs12145562	0	0	0	1	0
rs12145574	0	0	0	1	0
rs12145591	0	0	0	1	0
rs12145592	0	0	0	1	0
rs12145607	0	0	0	1	0
rs12145608	0	0	0	1	0
rs12145611	0	0	0	1	0
rs12145614	0	0	0	1	0
rs12145617	0	0	0	1	0
rs12145648	0	0	0	1	0
rs12145658	0	0	0	1	0
rs12145664	0	0	0	1	0
rs12145683	0	0	0	1	0
rs12145700	0	0	0	1	0
rs12145705	0	0	0	1	0
rs12145721	0	1	0	0	0
rs12145722	0	0	0	1	0
rs12145726	0	0	0	1	0
rs12145751	0	0	0	1	0
rs12145783	0	0	0	1	0
rs12145785	0	0	0	1	0
rs12145836	0	0	0	1	0
rs12145848	0	0	0	1	0
rs12145886	0	0	0	1	0
rs12145896	0	0	0	1	0
rs12145909	0	0	0	1	0
rs12145930	1	0	0	0	0
rs12145948	0	0	0	1	0
rs12145956	0	0	0	1	0
rs12145974	0	0	0	1	0
rs12145998	0	0	1	0	0
rs12145999	0	0	0	1	0
rs12146012	0	0	0	1	0
rs12146022	0	0	0	1	0
rs12146030	0	0	0	1	0
rs12146039	0	0	0	1	0
rs12146043	0	0	0	1	0
rs12146058	1	0	0	0	0
rs12146076	0	0	1	0	0
rs12146083	0	0	0	1	0
rs12146090	0	0	0	1	0
rs12146094	0	0	0	1	0
rs12146098	0	0	0	1	0
rs12146111	0	0	0	1	0
rs12146126	0	0	0	1	0
rs12146128	0	0	0	1	0
rs12146137	0	0	0	1	0
rs12146148	0	0	0	1	0
rs12146152	0	0	0	1	0
rs12146154	0	0	0	1	0
rs12146189	0	0	0	1	0
rs12146201	1	0	0	0	0
rs12146205	0	1	0	0	0
rs12146257	0	0	0	1	0
rs12146262	0	0	0	0	1
rs12146275	0	0	0	0	1
rs12146301	0	0	0	1	0
rs12146303	0	0	0	1	0
rs12146344	0	0	0	1	0
rs12146353	0	0	0	1	0
rs12146364	0	0	0	1	0
rs12146386	0	0	0	1	0
rs12146394	1	0	0	0	0
rs12146399	0	0	0	1	0
rs12146409	0	0	0	1	0
rs12146429	0	0	1	0	0
rs12146431	0	0	1	0	0
rs12146443	0	0	0	1	0
rs12146493	0	0	0	1	0
rs12146523	0	0	0	1	0
rs12146540	0	0	1	0	0
rs12146545	0	1	0	0	0
rs12146571	0	0	0	1	0
rs12146589	0	0	0	1	0
rs12146599	0	0	0	1	0
rs12146606	0	0	1	0	0
rs12146652	0	0	0	1	0
rs12146654	1	0	0	0	0
rs12146657	1	0	0	0	0
rs12146662	0	0	1	0	0
rs12146711	0	0	1	0	0
rs12146732	0	0	0	1	0
rs12146744	0	0	0	1	0
rs12146760	0	0	0	1	0
rs12146790	0	0	0	1	0
rs12146793	0	0	0	1	0
rs12146809	0	0	0	0	1
rs12146820	0	0	0	1	0
rs12146822	0	0	0	1	0
rs12146860	0	0	0	1	0
rs12146884	0	0	0	0	1
rs12146944	0	0	0	1	0
rs12146967	0	0	0	1	0
rs12146974	0	0	0	1	0
rs12146978	0	0	1	0	0
rs12146984	0	0	0	1	0
rs12147025	0	1	0	0	0
rs12147044	0	0	0	1	0
rs12147132	0	1	0	0	0
rs12147164	0	0	0	1	0
rs12147173	0	0	0	1	0
rs12147178	0	1	0	0	0
rs12147275	0	0	0	1	0
rs12147276	0	0	0	1	0
rs12147318	0	0	0	1	0
rs12147333	0	1	0	0	0
rs12147351	0	0	0	1	0
rs12147363	0	0	0	1	0
rs12147365	0	0	0	1	0
rs12147398	0	0	0	1	0
rs12147399	0	0	1	0	0
rs12147422	0	1	0	0	0
rs12147426	0	1	0	0	0
rs12147444	0	0	0	1	0
rs12147448	0	0	0	1	0
rs12147465	0	0	0	1	0
rs12147467	0	0	0	1	0
rs12147477	0	0	1	0	0
rs12147495	0	0	0	1	0
rs12147509	0	0	0	1	0
rs12147538	0	0	1	0	0
rs12147549	0	0	0	1	0
rs12147561	0	0	1	0	0
rs12147580	0	0	0	1	0
rs12147594	0	0	0	1	0
rs12147595	0	0	0	1	0
rs12147601	0	0	0	1	0
rs12147652	0	0	0	1	0
rs12147682	0	0	0	1	0
rs12147707	0	0	0	1	0
rs12147708	0	1	0	0	0
rs12147709	0	0	0	1	0
rs12147749	0	1	0	0	0
rs12147764	0	1	0	0	0
rs12147781	0	0	0	1	0
rs12147794	0	0	0	1	0
rs12147796	0	1	0	0	0
rs12147830	0	0	0	1	0
rs12147857	0	0	0	1	0
rs12147907	0	0	0	1	0
rs12147926	0	1	0	0	0
rs12147939	0	1	0	0	0
rs12147949	0	0	0	1	0
rs12148014	0	0	0	1	0
rs12148031	0	0	0	1	0
rs12148032	0	0	1	0	0
rs12148100	0	0	0	1	0
rs12148121	0	0	0	1	0
rs12148134	0	0	0	1	0
rs12148151	0	0	0	1	0
rs12148153	0	0	0	1	0
rs12148175	0	0	0	1	0
rs12148185	0	0	0	1	0
rs12148209	0	0	0	1	0
rs12148225	0	1	0	0	0
rs12148230	0	1	0	0	0
rs12148234	0	1	0	0	0
rs12148242	0	0	0	1	0
rs12148248	0	0	0	1	0
rs12148262	0	0	0	1	0
rs12148275	0	0	0	1	0
rs12148282	0	0	0	1	0
rs12148297	0	0	0	1	0
rs12148298	0	0	0	0	1
rs12148299	0	0	0	0	1
rs12148306	0	0	0	1	0
rs12148309	0	0	0	1	0
rs12148329	0	0	0	1	0
rs12148332	0	0	0	1	0
rs12148340	1	0	0	0	0
rs12148352	0	1	0	0	0
rs12148368	0	0	0	1	0
rs12148374	0	0	0	1	0
rs12148391	0	0	0	1	0
rs12148399	0	0	0	1	0
rs12148441	0	0	0	1	0
rs12148454	0	0	0	1	0
rs12148459	0	0	0	1	0
rs12148513	0	0	0	0	1
rs12148518	0	0	0	1	0
rs12148532	0	0	1	0	0
rs12148563	0	0	0	1	0
rs12148567	0	0	0	1	0
rs12148590	0	0	0	1	0
rs12148591	0	0	0	1	0
rs12148622	0	0	0	1	0
rs12148651	0	1	0	0	0
rs12148667	0	0	0	1	0
rs12148694	0	1	0	0	0
rs12148716	0	0	1	0	0
rs12148719	0	0	1	0	0
rs12148726	0	0	0	1	0
rs12148737	1	0	0	0	0
rs12148744	0	0	0	1	0
rs12148764	0	0	1	0	0
rs12148770	0	0	0	1	0
rs12148780	0	0	0	1	0
rs12148800	0	0	0	1	0
rs12148824	0	0	0	1	0
rs12148833	0	0	0	1	0
rs12148838	0	0	0	1	0
rs12148843	0	1	0	0	0
rs12148845	0	0	0	1	0
rs12148859	0	0	0	0	1
rs12148879	0	0	0	1	0
rs12148903	1	0	0	0	0
rs12148915	0	0	0	1	0
rs12148923	0	0	0	1	0
rs12148924	0	0	0	1	0
rs12148927	0	0	0	1	0
rs12148940	0	0	0	1	0
rs12148943	0	0	1	0	0
rs12148952	0	0	1	0	0
rs12148954	0	0	1	0	0
rs12148960	0	0	0	1	0
rs12148970	0	0	1	0	0
rs12148992	0	0	1	0	0
rs12148996	0	0	0	1	0
rs12149021	0	0	1	0	0
rs12149022	0	0	0	1	0
rs12149025	0	0	1	0	0
rs12149039	0	0	1	0	0
rs12149059	0	0	1	0	0
rs12149063	0	0	1	0	0
rs12149075	0	0	0	1	0
rs12149089	0	0	1	0	0
rs12149093	0	0	0	1	0
rs12149094	0	0	0	1	0
rs12149098	0	0	0	1	0
rs12149102	0	0	0	1	0
rs12149103	0	0	1	0	0
rs12149117	0	0	0	1	0
rs12149127	0	0	0	1	0
rs12149134	0	0	0	1	0
rs12149148	0	0	0	1	0
rs12149177	0	0	0	1	0
rs12149230	0	0	0	1	0
rs12149239	0	0	1	0	0
rs12149243	0	0	0	0	1
rs12149286	0	0	1	0	0
rs12149296	0	0	1	0	0
rs12149304	0	0	0	1	0
rs12149310	0	1	0	0	0
rs12149324	0	0	1	0	0
rs12149348	0	0	0	1	0
rs12149351	0	0	1	0	0
rs12149358	0	0	0	1	0
rs12149376	0	0	0	0	1
rs12149378	0	0	0	1	0
rs12149393	0	0	0	1	0
rs12149397	0	0	1	0	0
rs12149438	0	0	1	0	0
rs12149498	0	0	1	0	0
rs12149514	0	0	0	1	0
rs12149516	0	0	0	1	0
rs12149602	0	0	0	1	0
rs12149626	0	0	1	0	0
rs12149631	0	0	1	0	0
rs12149652	0	0	0	1	0
rs12149695	0	0	0	1	0
rs12149722	0	0	0	0	1
rs12149728	0	0	1	0	0
rs12149744	0	0	0	1	0
rs12149751	0	0	0	1	0
rs12149755	0	0	0	0	1
rs12149765	0	0	0	1	0
rs12149773	0	0	0	1	0
rs12149789	0	0	0	0	1
rs12149817	0	0	0	1	0
rs12149826	0	0	0	1	0
rs12149855	0	0	1	0	0
rs12149856	1	0	0	0	0
rs12149863	0	0	0	1	0
rs12149872	0	0	0	0	1
rs12149890	0	0	1	0	0
rs12149921	0	0	0	1	0
rs12149933	0	0	0	1	0
rs12149934	0	0	0	1	0
rs12149949	0	0	0	1	0
rs12149951	0	0	1	0	0
rs12149958	0	0	1	0	0
rs12149971	0	0	0	1	0
rs12150008	0	0	0	1	0
rs12150017	0	0	0	1	0
rs12150027	0	0	0	1	0
rs12150039	0	0	0	1	0
rs12150043	0	0	0	0	1
rs12150045	0	0	0	0	1
rs12150047	0	0	0	1	0
rs12150053	0	0	0	1	0
rs12150057	0	0	0	1	0
rs12150060	0	0	0	1	0
rs12150100	0	0	0	1	0
rs12150102	0	0	0	1	0
rs12150106	0	0	0	1	0
rs12150132	0	1	0	0	0
rs12150146	0	0	1	0	0
rs12150151	0	0	0	1	0
rs12150218	0	0	0	1	0
rs12150247	0	0	0	1	0
rs12150285	0	0	0	1	0
rs12150302	0	0	0	1	0
rs12150314	0	0	0	1	0
rs12150327	0	0	0	1	0
rs12150328	0	0	0	1	0
rs12150369	1	0	0	0	0
rs12150372	0	0	0	1	0
rs12150395	0	0	0	1	0
rs12150404	0	0	0	1	0
rs12150422	0	0	0	1	0
rs12150432	0	0	0	1	0
rs12150433	0	0	0	1	0
rs12150449	0	0	0	1	0
rs12150466	0	0	0	1	0
rs12150491	0	0	0	0	1
rs12150497	0	0	0	1	0
rs12150500	0	0	0	1	0
rs12150556	0	0	0	1	0
rs12150564	0	0	0	1	0
rs12150592	0	0	0	1	0
rs12150607	0	0	0	1	0
rs12150630	0	0	1	0	0
rs12150633	0	0	0	1	0
rs12150634	0	0	0	1	0
rs12150644	0	0	0	1	0
rs12150651	0	1	0	0	0
rs12150655	0	0	0	1	0
rs12150799	0	0	0	1	0
rs12150850	0	0	0	1	0
rs12150852	0	0	0	1	0
rs12150853	0	0	0	1	0
rs12150862	0	0	0	1	0
rs12150883	0	0	0	1	0
rs12150899	0	0	0	1	0
rs12150907	0	0	0	1	0
rs12150913	0	0	0	1	0
rs12150965	0	0	0	1	0
rs12150978	0	0	0	1	0
rs12150997	0	0	0	1	0
rs12151003	0	0	0	1	0
rs12151017	0	0	0	1	0
rs12151018	0	0	0	1	0
rs12151060	0	0	0	1	0
rs12151077	0	1	0	0	0
rs12151082	0	0	0	1	0
rs12151091	0	0	0	1	0
rs12151092	0	0	0	1	0
rs12151131	0	0	0	1	0
rs12151134	0	0	0	1	0
rs12151144	0	0	0	1	0
rs12151148	0	0	0	1	0
rs12151193	0	0	0	1	0
rs12151205	0	1	0	0	0
rs12151209	0	0	0	1	0
rs12151216	0	0	0	1	0
rs12151232	0	0	0	1	0
rs12151258	0	0	0	1	0
rs12151291	0	0	0	1	0
rs12151300	0	0	0	1	0
rs12151303	0	0	0	1	0
rs12151311	0	0	0	1	0
rs12151382	1	0	0	0	0
rs12151455	0	0	0	1	0
rs12151469	0	0	1	0	0
rs12151501	0	1	0	0	0
rs12151521	0	1	0	0	0
rs12151522	0	0	0	1	0
rs12151523	0	0	0	1	0
rs12151550	0	0	0	1	0
rs12151564	0	1	0	0	0
rs12151597	0	0	0	1	0
rs12151636	0	1	0	0	0
rs12151652	0	0	0	0	1
rs12151684	0	0	1	0	0
rs12151685	0	1	0	0	0
rs12151728	0	1	0	0	0
rs12151745	0	0	0	1	0
rs12151750	1	0	0	0	0
rs12151777	0	0	0	1	0
rs12151784	0	0	0	1	0
rs12151793	0	0	0	1	0
rs12151848	0	0	0	1	0
rs12151849	1	0	0	0	0
rs12151879	0	0	0	1	0
rs12151891	0	0	0	1	0
rs12151916	0	0	0	1	0
rs12151919	0	0	0	1	0
rs12151948	0	0	1	0	0
rs12151970	0	0	0	1	0
rs12151971	0	0	0	1	0
rs12152005	0	0	0	1	0
rs12152008	0	0	0	1	0
rs12152030	0	0	1	0	0
rs12152034	0	0	0	1	0
rs12152037	0	0	0	1	0
rs12152039	0	0	1	0	0
rs12152040	0	0	0	1	0
rs12152078	0	0	0	1	0
rs12152080	0	0	0	1	0
rs12152137	0	1	0	0	0
rs12152166	0	0	0	1	0
rs12152185	1	0	0	0	0
rs12152191	0	0	0	1	0
rs12152210	0	0	0	1	0
rs12152211	0	0	0	1	0
rs12152223	0	0	0	1	0
rs12152257	0	0	0	1	0
rs12152258	0	0	1	0	0
rs12152264	0	0	1	0	0
rs12152266	0	0	0	1	0
rs12152287	0	0	0	1	0
rs12152317	0	0	1	0	0
rs12152318	0	0	1	0	0
rs12152327	0	0	0	1	0
rs12152349	0	0	1	0	0
rs12152363	0	0	0	1	0
rs12152369	0	0	1	0	0
rs12152386	0	0	1	0	0
rs12152387	0	0	0	1	0
rs12152408	0	0	0	1	0
rs12152409	0	0	0	1	0
rs12152415	0	0	1	0	0
rs12152417	0	0	0	1	0
rs12152421	0	0	0	1	0
rs12152427	0	0	0	1	0
rs12152435	0	1	0	0	0
rs12152437	0	0	1	0	0
rs12152443	0	0	1	0	0
rs12152463	0	0	0	1	0
rs12152469	0	0	1	0	0
rs12152489	0	0	1	0	0
rs12152509	0	0	1	0	0
rs12152524	0	0	1	0	0
rs12152547	0	0	0	1	0
rs12152548	0	0	0	1	0
rs12152713	0	1	0	0	0
rs12152728	0	1	0	0	0
rs12152738	0	1	0	0	0
rs12152748	0	0	0	1	0
rs12152751	0	0	0	1	0
rs12152831	0	1	0	0	0
rs12152884	0	0	1	0	0
rs12152902	0	0	0	1	0
rs12152912	0	0	1	0	0
rs12152917	0	0	0	1	0
rs12152918	0	0	0	1	0
rs12152922	0	0	0	1	0
rs12152934	0	0	1	0	0
rs12152945	0	0	0	1	0
rs12152966	0	1	0	0	0
rs12152968	0	0	0	1	0
rs12152989	0	0	0	1	0
rs12153032	0	0	0	1	0
rs12153053	0	0	0	1	0
rs12153055	0	0	0	1	0
rs12153061	0	0	0	1	0
rs12153068	0	0	0	1	0
rs12153073	0	1	0	0	0
rs12153081	0	0	0	1	0
rs12153097	0	0	0	1	0
rs12153117	0	0	0	1	0
rs12153143	0	0	0	1	0
rs12153161	0	0	0	1	0
rs12153189	0	0	0	1	0
rs12153193	0	0	0	1	0
rs12153201	0	0	0	1	0
rs12153211	0	1	0	0	0
rs12153216	0	0	0	1	0
rs12153224	0	0	0	1	0
rs12153240	0	0	0	1	0
rs12153256	0	0	0	1	0
rs12153276	0	0	0	1	0
rs12153295	0	0	0	0	1
rs12153308	0	0	0	1	0
rs12153336	0	0	0	1	0
rs12153347	0	0	0	1	0
rs12153352	0	0	0	1	0
rs12153360	0	0	0	1	0
rs12153395	0	1	0	0	0
rs12153396	0	1	0	0	0
rs12153409	0	0	0	0	1
rs12153436	0	0	1	0	0
rs12153442	0	0	0	1	0
rs12153448	0	0	1	0	0
rs12153449	0	0	0	1	0
rs12153450	0	1	0	0	0
rs12153465	0	0	0	1	0
rs12153488	0	0	0	1	0
rs12153493	0	0	1	0	0
rs12153541	0	0	0	1	0
rs12153571	0	0	0	1	0
rs12153584	0	0	0	1	0
rs12153586	0	0	0	1	0
rs12153630	0	0	0	1	0
rs12153631	0	0	0	1	0
rs12153647	0	0	0	1	0
rs12153678	0	0	0	1	0
rs12153718	0	0	0	0	1
rs12153793	0	0	0	0	1
rs12153813	1	0	0	0	0
rs12153820	0	0	0	1	0
rs12153842	0	0	1	0	0
rs12153845	0	0	0	1	0
rs12153877	0	0	0	1	0
rs12153880	1	0	0	0	0
rs12153881	0	0	0	1	0
rs12153973	0	0	0	1	0
rs12153979	0	0	1	0	0
rs12153988	0	0	0	1	0
rs12154018	0	0	0	1	0
rs12154020	0	0	0	1	0
rs12154072	0	0	1	0	0
rs12154089	0	0	0	1	0
rs12154111	1	0	0	0	0
rs12154114	0	0	1	0	0
rs12154139	0	0	0	1	0
rs12154140	0	0	0	1	0
rs12154150	1	0	0	0	0
rs12154175	1	0	0	0	0
rs12154176	0	0	1	0	0
rs12154189	0	0	0	1	0
rs12154201	1	0	0	0	0
rs12154234	0	1	0	0	0
rs12154261	0	0	0	1	0
rs12154264	0	0	0	1	0
rs12154285	0	0	0	1	0
rs12154312	0	0	1	0	0
rs12154324	0	0	0	1	0
rs12154335	0	0	0	1	0
rs12154344	0	0	0	1	0
rs12154364	0	1	0	0	0
rs12154369	0	0	1	0	0
rs12154370	0	0	0	1	0
rs12154383	0	0	0	1	0
rs12154389	0	0	0	1	0
rs12154442	0	0	0	1	0
rs12154445	0	0	0	1	0
rs12154446	0	1	0	0	0
rs12154449	0	1	0	0	0
rs12154450	0	1	0	0	0
rs12154453	0	0	0	1	0
rs12154458	0	1	0	0	0
rs12154460	0	0	0	1	0
rs12154464	0	1	0	0	0
rs12154492	0	0	0	1	0
rs12154507	0	0	0	1	0
rs12154543	0	0	0	1	0
rs12154576	0	0	1	0	0
rs12154590	0	0	0	1	0
rs12154594	0	1	0	0	0
rs12154604	0	0	0	1	0
rs12154605	0	0	0	1	0
rs12154608	0	0	0	1	0
rs12154613	0	0	0	1	0
rs12154636	0	1	0	0	0
rs12154650	0	0	1	0	0
rs12154670	0	1	0	0	0
rs12154678	0	0	1	0	0
rs12154679	0	0	0	1	0
rs12154681	0	0	0	1	0
rs12154684	0	0	0	1	0
rs12154685	0	0	0	1	0
rs12154695	0	1	0	0	0
rs12154707	0	0	0	1	0
rs12154711	0	0	0	1	0
rs12154732	0	0	0	1	0
rs12154736	0	0	0	1	0
rs12154738	0	0	0	1	0
rs12154742	0	0	0	1	0
rs12154772	0	1	0	0	0
rs12154775	0	0	0	1	0
rs12154781	0	0	0	1	0
rs12154786	0	1	0	0	0
rs12154816	0	1	0	0	0
rs12154838	0	0	0	1	0
rs12154872	0	0	0	1	0
rs12154880	0	0	0	1	0
rs12154898	0	1	0	0	0
rs12154914	0	0	0	1	0
rs12154926	0	0	0	1	0
rs12154929	0	0	0	1	0
rs12154945	0	1	0	0	0
rs12154953	0	0	0	1	0
rs12154954	0	0	0	1	0
rs12154960	0	0	0	1	0
rs12155009	0	1	0	0	0
rs12155015	1	0	0	0	0
rs12155038	0	0	0	1	0
rs12155039	0	0	0	1	0
rs12155071	0	0	0	1	0
rs12155075	0	0	0	1	0
rs12155076	0	0	0	1	0
rs12155097	0	0	0	1	0
rs12155103	0	0	1	0	0
rs12155104	0	1	0	0	0
rs12155120	0	1	0	0	0
rs12155162	0	0	0	1	0
rs12155167	0	0	1	0	0
rs12155169	0	0	0	1	0
rs12155174	0	0	0	1	0
rs12155185	0	0	0	1	0
rs12155189	0	0	0	1	0
rs12155205	0	0	0	1	0
rs12155206	0	1	0	0	0
rs12155231	0	0	0	1	0
rs12155250	0	0	1	0	0
rs12155256	0	1	0	0	0
rs12155270	0	0	0	0	1
rs12155275	0	0	0	1	0
rs12155281	0	0	0	1	0
rs12155299	0	1	0	0	0
rs12155345	0	0	1	0	0
rs12155350	0	0	0	1	0
rs12155365	0	0	0	1	0
rs12155372	0	0	1	0	0
rs12155381	0	0	0	1	0
rs12155384	0	0	0	1	0
rs12155396	0	0	0	1	0
rs12155400	0	1	0	0	0
rs12155421	0	0	0	1	0
rs12155435	0	0	0	1	0
rs12155441	0	0	0	1	0
rs12155479	0	0	0	1	0
rs12155482	0	0	0	1	0
rs12155520	1	0	0	0	0
rs12155521	0	0	0	1	0
rs12155550	0	0	0	1	0
rs12155555	0	0	0	1	0
rs12155581	0	0	0	1	0
rs12155594	0	0	0	1	0
rs12155643	0	0	0	1	0
rs12155650	0	0	0	1	0
rs12155706	0	0	0	1	0
rs12155708	0	0	0	1	0
rs12155731	0	0	0	1	0
rs12155739	0	0	0	1	0
rs12155758	1	0	0	0	0
rs12155766	0	0	0	1	0
rs12155794	0	0	0	0	1
rs12155799	0	1	0	0	0
rs12155803	0	1	0	0	0
rs12155814	0	0	0	1	0
rs12155830	0	1	0	0	0
rs12155853	0	0	0	1	0
rs12155913	0	0	0	1	0
rs12155955	0	0	0	1	0
rs12155961	0	0	0	1	0
rs12155979	0	0	1	0	0
rs12155981	0	0	1	0	0
rs12156004	0	0	1	0	0
rs12156049	0	0	1	0	0
rs12156064	0	1	0	0	0
rs12156080	0	0	1	0	0
rs12156088	0	1	0	0	0
rs12156150	0	1	0	0	0
rs12156157	0	0	1	0	0
rs12156160	0	0	1	0	0
rs12156163	0	0	0	0	1
rs12156166	0	0	0	1	0
rs12156177	0	0	0	1	0
rs12156187	0	0	0	1	0
rs12156188	0	0	0	1	0
rs12156220	0	1	0	0	0
rs12156236	0	0	0	1	0
rs12156243	0	0	1	0	0
rs12156430	0	0	0	1	0
rs12156433	0	0	0	1	0
rs12156461	0	0	0	1	0
rs12156463	0	0	0	1	0
rs12156472	0	0	0	1	0
rs12156510	0	0	1	0	0
rs12156512	0	0	0	1	0
rs12156533	0	0	0	1	0
rs12156537	0	0	0	1	0
rs12156538	0	0	0	1	0
rs12156576	0	0	0	1	0
rs12156603	0	0	0	1	0
rs12156617	0	0	0	1	0
rs12156644	0	0	0	1	0
rs12157280	0	0	0	1	0
rs12157427	0	0	0	1	0
rs12157474	0	0	0	1	0
rs12157609	0	0	0	1	0
rs12157818	0	0	0	0	1
rs12157889	0	0	0	1	0
rs12157959	1	0	0	0	0
rs12158002	0	0	0	1	0
rs12158083	0	0	0	1	0
rs12158162	0	0	0	1	0
rs12158201	0	1	0	0	0
rs12158244	0	1	0	0	0
rs12158264	0	0	0	1	0
rs12158329	0	0	0	0	1
rs12158467	1	0	0	0	0
rs12158487	0	0	0	1	0
rs12158556	0	0	0	1	0
rs12158565	1	0	0	0	0
rs12158566	1	0	0	0	0
rs12158579	0	0	0	0	1
rs12158605	0	0	0	1	0
rs12158678	0	0	0	1	0
rs12158743	1	0	0	0	0
rs12158774	0	0	0	0	1
rs12158877	0	0	0	1	0
rs12158890	0	1	0	0	0
rs12158909	0	0	0	1	0
rs12158951	0	0	0	1	0
rs12159041	0	1	0	0	0
rs12159055	0	0	0	1	0
rs12159116	0	0	0	1	0
rs12159145	1	0	0	0	0
rs12159428	0	0	0	1	0
rs12159472	0	0	0	1	0
rs12159503	1	0	0	0	0
rs12159505	0	0	0	1	0
rs12159543	0	0	0	1	0
rs12159545	0	0	0	1	0
rs12159612	0	0	0	1	0
rs12159673	0	0	0	1	0
rs12159957	0	0	0	1	0
rs12159985	0	0	0	1	0
rs12160044	0	0	0	0	1
rs12160116	1	0	0	0	0
rs12160120	0	0	0	1	0
rs12160147	0	0	0	0	1
rs12160166	0	0	0	0	1
rs12160203	0	0	0	1	0
rs12160320	0	0	0	1	0
rs12160352	0	0	0	1	0
rs12160355	0	0	0	0	1
rs12160357	0	0	0	1	0
rs12160369	0	0	0	1	0
rs12160480	0	0	0	1	0
rs12160491	0	0	0	1	0
rs12160528	0	0	0	1	0
rs12160688	0	0	0	1	0
rs12160714	0	0	0	1	0
rs12160737	0	0	0	1	0
rs12160750	0	0	0	1	0
rs12160763	0	0	0	1	0
rs12160782	0	0	0	0	1
rs12160794	0	0	0	1	0
rs12160838	0	0	0	0	1
rs12160931	0	0	0	1	0
rs12161814	0	0	0	1	0
rs12161848	0	0	1	0	0
rs12161886	0	0	0	1	0
rs12161893	0	1	0	0	0
rs12161905	0	1	0	0	0
rs12161932	0	0	0	1	0
rs12161946	0	0	0	1	0
rs12161988	0	0	0	1	0
rs12162020	0	0	0	1	0
rs12162046	0	0	0	1	0
rs12162088	0	0	0	1	0
rs12162090	0	0	0	1	0
rs12162152	0	0	0	1	0
rs12162192	0	0	0	1	0
rs12162228	0	0	0	1	0
rs12162231	0	0	0	1	0
rs12162238	0	0	0	1	0
rs12162256	0	0	0	1	0
rs12162265	0	0	0	1	0
rs12162308	0	0	0	1	0
rs12162455	0	0	1	0	0
rs12162647	0	0	0	1	0
rs12162877	0	0	0	1	0
rs12162889	0	0	0	1	0
rs12162986	0	0	0	1	0
rs12163081	0	0	0	1	0
rs12163126	0	0	0	1	0
rs12163260	0	0	0	1	0
rs12163404	0	0	0	1	0
rs12163500	0	0	0	1	0
rs12163529	0	1	0	0	0
rs12163558	0	0	0	1	0
rs12163565	0	1	0	0	0
rs12163566	0	0	1	0	0
rs12163590	0	0	0	1	0
rs12163596	0	0	0	1	0
rs12163598	0	0	0	1	0
rs12163601	0	0	0	1	0
rs12163752	0	1	0	0	0
rs12163893	0	0	1	0	0
rs12163951	0	1	0	0	0
rs12163992	0	0	0	1	0
rs12163996	0	0	0	1	0
rs12164088	0	0	0	1	0
rs12164089	0	0	0	1	0
rs12164506	0	0	0	1	0
rs12164540	0	0	0	1	0
rs12164608	0	0	0	1	0
rs12164643	0	0	0	1	0
rs12164813	0	0	0	1	0
rs12164862	0	0	0	1	0
rs12164867	0	1	0	0	0
rs12164879	0	0	0	1	0
rs12164885	0	1	0	0	0
rs12164949	0	0	0	1	0
rs12164983	0	0	1	0	0
rs12164986	0	0	0	1	0
rs12165001	0	0	1	0	0
rs12165004	0	0	1	0	0
rs12165026	0	0	0	1	0
rs12165032	0	0	0	1	0
rs12165049	0	0	0	0	1
rs12165053	0	0	0	1	0
rs12165054	0	0	0	1	0
rs12165055	0	0	0	1	0
rs12165061	1	0	0	0	0
rs12165137	0	0	1	0	0
rs12165199	0	0	0	1	0
rs12165345	0	0	0	1	0
rs12165396	1	0	0	0	0
rs12165411	0	0	0	1	0
rs12165432	0	0	0	1	0
rs12165597	1	0	0	0	0
rs12165600	0	0	0	1	0
rs12165609	0	0	0	1	0
rs12165619	0	0	0	1	0
rs12165680	0	0	0	1	0
rs12165692	0	0	0	0	1
rs12165705	0	0	0	1	0
rs12165746	0	0	0	1	0
rs12165814	0	0	0	1	0
rs12165846	0	0	0	0	1
rs12165853	0	0	0	1	0
rs12165902	0	0	0	1	0
rs12165967	0	0	0	1	0
rs12165971	0	0	0	1	0
rs12166002	0	0	0	1	0
rs12166028	0	0	0	1	0
rs12166373	0	0	0	1	0
rs12166469	0	0	0	1	0
rs12166503	0	0	0	0	1
rs12166549	0	0	0	0	1
rs12166564	0	0	0	0	1
rs12166802	0	0	0	1	0
rs12166809	0	0	0	1	0
rs12166823	0	0	0	1	0
rs12166848	0	0	0	1	0
rs12167006	0	0	0	1	0
rs12167012	0	0	0	0	1
rs12167027	0	0	0	1	0
rs12167190	0	0	0	1	0
rs12167289	0	0	0	1	0
rs12167361	0	0	0	1	0
rs12167368	0	0	0	0	1
rs12167477	0	0	0	1	0
rs12167520	0	0	0	1	0
rs12167538	0	0	0	1	0
rs12167567	1	0	0	0	0
rs12167583	0	0	0	1	0
rs12167604	0	0	0	1	0
rs12167677	0	0	0	0	1
rs12167681	0	0	0	1	0
rs12167726	0	0	0	1	0
rs12167810	0	0	0	1	0
rs12167875	0	0	0	1	0
rs12167949	0	0	0	0	1
rs12168113	0	0	0	1	0
rs12168162	1	0	0	0	0
rs12168215	0	0	0	1	0
rs12168279	0	0	0	1	0
rs12168324	0	0	0	1	0
rs12168342	0	0	0	1	0
rs12168402	0	0	0	1	0
rs12168432	0	1	0	0	0
rs12168487	1	0	0	0	0
rs12168543	0	0	0	0	1
rs12168645	0	0	0	1	0
rs12168702	1	0	0	0	0
rs12168751	0	0	0	1	0
rs12168809	0	0	0	1	0
rs12168819	0	0	0	1	0
rs12168905	0	1	0	0	0
rs12168943	0	0	0	1	0
rs12168969	0	0	0	0	1
rs12169035	0	0	0	0	1
rs12169054	0	0	0	1	0
rs12169102	0	0	0	1	0
rs12169202	0	0	0	1	0
rs12169357	0	0	0	1	0
rs12169390	0	0	0	1	0
rs12169578	0	0	0	1	0
rs12169849	0	1	0	0	0
rs12170039	1	0	0	0	0
rs12170228	0	0	0	0	1
rs12170311	0	0	0	0	1
rs12170386	0	0	0	1	0
rs12170489	0	0	0	1	0
rs12170536	0	0	0	1	0
rs12170562	0	0	0	1	0
rs12170696	0	0	0	1	0
rs12170867	0	0	0	1	0
rs12170906	0	0	0	1	0
rs12170939	0	0	0	1	0
rs12171124	1	0	0	0	0
rs12171223	0	0	0	0	1
rs12171287	0	0	1	0	0
rs12171295	0	0	0	1	0
rs12171317	0	1	0	0	0
rs12171333	0	0	0	1	0
rs12171465	0	1	0	0	0
rs12171528	0	0	0	1	0
rs12171570	0	0	0	0	1
rs12171583	0	0	0	1	0
rs12171673	0	0	0	1	0
rs12172757	0	0	0	1	0
rs12172780	0	0	0	1	0
rs12172786	0	0	0	1	0
rs12172810	0	0	0	1	0
rs12172862	0	0	0	1	0
rs12172891	0	0	1	0	0
rs12172958	0	0	0	1	0
rs12172962	0	0	0	1	0
rs12172966	0	0	0	1	0
rs12172991	0	1	0	0	0
rs12172999	0	0	0	1	0
rs12173013	1	0	0	0	0
rs12173045	0	0	0	1	0
rs12173075	0	0	0	1	0
rs12173090	0	0	0	0	1
rs12173128	0	0	0	1	0
rs12173144	0	0	0	1	0
rs12173251	0	1	0	0	0
rs12173323	0	0	0	0	1
rs12173399	1	0	0	0	0
rs12173403	0	0	0	0	1
rs12173414	0	0	1	0	0
rs12173482	0	0	0	1	0
rs12173506	0	0	0	1	0
rs12173585	1	0	0	0	0
rs12173739	0	0	0	1	0
rs12173787	0	0	0	1	0
rs12173853	0	0	0	1	0
rs12173859	0	0	0	1	0
rs12173905	1	0	0	0	0
rs12173920	0	0	0	1	0
rs12173930	0	0	0	0	1
rs12174208	1	0	0	0	0
rs12174223	0	0	0	1	0
rs12174349	0	0	0	1	0
rs12174532	0	0	0	1	0
rs12174557	0	0	0	1	0
rs12174716	0	0	0	1	0
rs12174796	0	0	1	0	0
rs12174829	1	0	0	0	0
rs12175038	1	0	0	0	0
rs12175117	0	0	0	1	0
rs12175175	0	0	0	1	0
rs12175261	0	0	0	1	0
rs12175381	0	0	0	1	0
rs12175393	0	0	0	1	0
rs12175504	0	0	0	1	0
rs12175575	0	0	0	1	0
rs12175621	0	0	0	1	0
rs12175671	1	0	0	0	0
rs12175716	0	0	0	1	0
rs12175829	1	0	0	0	0
rs12175836	1	0	0	0	0
rs12175871	1	0	0	0	0
rs12176034	0	0	0	1	0
rs12176092	0	0	0	1	0
rs12176110	0	0	0	1	0
rs12176296	0	0	0	1	0
rs12176297	0	0	0	1	0
rs12176377	0	0	0	1	0
rs12176508	0	0	0	1	0
rs12177538	0	0	0	1	0
rs12177835	0	0	0	1	0
rs12178310	0	0	0	1	0
rs12179031	0	0	0	1	0
rs12179718	1	0	0	0	0
rs12181711	0	0	0	1	0
rs12181938	0	0	0	1	0
rs12183664	0	0	0	1	0
rs12183882	0	0	0	1	0
rs12184262	0	0	0	1	0
rs12184266	0	0	0	1	0
rs12184269	0	0	0	1	0
rs12184297	0	0	0	1	0
rs12184328	1	0	0	0	0
rs12184354	0	0	0	1	0
rs12184363	0	0	0	1	0
rs12184382	0	1	0	0	0
rs12184386	0	0	1	0	0
rs12184553	0	0	0	1	0
rs12184632	0	0	0	1	0
rs12184736	0	0	0	1	0
rs12184815	0	0	0	1	0
rs12184969	0	0	0	1	0
rs12184971	0	1	0	0	0
rs12184989	0	0	0	1	0
rs12185015	0	0	0	0	1
rs12185017	0	0	0	1	0
rs12185026	0	0	1	0	0
rs12185057	0	0	0	1	0
rs12185108	0	0	1	0	0
rs12185109	0	0	0	1	0
rs12185128	0	0	1	0	0
rs12185129	0	0	1	0	0
rs12185157	0	0	0	1	0
rs12185166	0	0	0	0	1
rs12185167	0	0	0	1	0
rs12185196	0	0	0	1	0
rs12185205	0	0	1	0	0
rs12185237	0	0	0	1	0
rs12185261	0	0	0	1	0
rs12185318	0	0	0	1	0
rs12185351	0	0	0	1	0
rs12185430	0	0	0	1	0
rs12185436	0	0	0	1	0
rs12185437	0	0	0	1	0
rs12185445	0	0	0	1	0
rs12185475	0	0	0	1	0
rs12185499	0	0	0	1	0
rs12185502	1	0	0	0	0
rs12185518	0	0	0	1	0
rs12185519	0	0	0	1	0
rs12185566	0	0	0	1	0
rs12185567	0	0	1	0	0
rs12185569	0	0	0	1	0
rs12185580	0	0	0	0	1
rs12185581	0	0	0	0	1
rs12185583	0	0	0	1	0
rs12185584	0	1	0	0	0
rs12185589	0	1	0	0	0
rs12185636	0	0	1	0	0
rs12185638	1	0	0	0	0
rs12185648	0	0	0	1	0
rs12185651	0	0	1	0	0
rs12185715	0	0	0	1	0
rs12185720	0	1	0	0	0
rs12185749	0	0	0	1	0
rs12185756	0	1	0	0	0
rs12185757	0	0	0	1	0
rs12185807	0	0	0	1	0
rs12185817	0	0	1	0	0
rs12185901	0	0	0	1	0
rs12185909	1	0	0	0	0
rs12185919	0	0	0	1	0
rs12185922	0	0	1	0	0
rs12185930	0	1	0	0	0
rs12185943	0	0	0	1	0
rs12185946	0	0	0	1	0
rs12185952	0	0	1	0	0
rs12185958	0	0	1	0	0
rs12185978	0	0	1	0	0
rs12185980	0	0	0	1	0
rs12185982	0	0	1	0	0
rs12185996	0	0	1	0	0
rs12185999	0	0	0	1	0
rs12186006	0	0	1	0	0
rs12186028	0	0	0	1	0
rs12186041	0	0	0	1	0
rs12186042	0	0	0	1	0
rs12186049	0	0	0	1	0
rs12186073	0	0	1	0	0
rs12186078	0	0	1	0	0
rs12186082	0	0	1	0	0
rs12186091	1	0	0	0	0
rs12186093	0	0	0	1	0
rs12186099	0	0	1	0	0
rs12186201	0	0	0	1	0
rs12186216	0	0	0	1	0
rs12186230	0	1	0	0	0
rs12186239	0	1	0	0	0
rs12186252	0	0	1	0	0
rs12186253	0	0	1	0	0
rs12186276	0	0	0	1	0
rs12186311	0	0	0	1	0
rs12186328	0	1	0	0	0
rs12186341	0	1	0	0	0
rs12186346	0	0	0	1	0
rs12186347	0	0	0	1	0
rs12186362	0	0	0	1	0
rs12186365	0	0	0	1	0
rs12186370	1	0	0	0	0
rs12186414	0	1	0	0	0
rs12186419	1	0	0	0	0
rs12186432	0	0	0	1	0
rs12186434	0	0	0	1	0
rs12186451	0	0	0	1	0
rs12186454	0	0	0	1	0
rs12186510	0	0	0	1	0
rs12186524	0	0	0	1	0
rs12186554	0	0	0	1	0
rs12186563	0	0	1	0	0
rs12186591	0	1	0	0	0
rs12186595	0	0	0	1	0
rs12186599	0	0	0	1	0
rs12186607	0	1	0	0	0
rs12186609	0	0	0	1	0
rs12186649	0	0	0	1	0
rs12186673	0	0	0	1	0
rs12186729	0	0	0	1	0
rs12186736	0	0	0	1	0
rs12186743	0	0	0	1	0
rs12186766	0	0	0	1	0
rs12186770	0	1	0	0	0
rs12186785	0	0	0	1	0
rs12186803	0	0	0	1	0
rs12186804	0	0	0	1	0
rs12186818	0	0	0	1	0
rs12186981	0	1	0	0	0
rs12186995	0	0	0	1	0
rs12186996	0	1	0	0	0
rs12187054	0	0	0	1	0
rs12187074	0	0	0	1	0
rs12187123	0	0	0	1	0
rs12187159	0	0	0	1	0
rs12187168	0	0	0	1	0
rs12187196	0	0	0	1	0
rs12187354	0	0	0	1	0
rs12187361	0	0	0	1	0
rs12187375	0	1	0	0	0
rs12187394	0	0	0	1	0
rs12187400	0	0	0	1	0
rs12187456	0	0	0	1	0
rs12187475	0	0	0	1	0
rs12187535	0	0	0	1	0
rs12187580	0	0	0	1	0
rs12187609	0	0	0	1	0
rs12187616	0	0	1	0	0
rs12187625	0	0	0	1	0
rs12187683	0	0	0	1	0
rs12187722	0	0	0	1	0
rs12187753	0	0	1	0	0
rs12187836	0	0	0	0	1
rs12187858	0	0	0	1	0
rs12187863	0	0	0	1	0
rs12187930	0	0	0	1	0
rs12187932	0	0	0	1	0
rs12187982	0	0	0	0	1
rs12187998	0	0	0	1	0
rs12188015	0	0	0	1	0
rs12188028	0	0	0	0	1
rs12188031	0	0	0	1	0
rs12188032	0	0	0	1	0
rs12188041	0	0	0	1	0
rs12188045	0	0	0	1	0
rs12188055	0	1	0	0	0
rs12188089	0	0	0	0	1
rs12188111	0	0	0	1	0
rs12188148	0	0	0	1	0
rs12188193	0	0	0	1	0
rs12188203	0	0	0	1	0
rs12188231	0	0	0	0	1
rs12188233	0	0	0	1	0
rs12188245	0	0	0	1	0
rs12188264	0	0	1	0	0
rs12188303	0	0	0	1	0
rs12188308	1	0	0	0	0
rs12188309	0	1	0	0	0
rs12188314	0	1	0	0	0
rs12188341	0	0	0	1	0
rs12188386	0	0	0	1	0
rs12188406	0	0	0	1	0
rs12188414	0	0	1	0	0
rs12188428	0	0	0	1	0
rs12188456	0	1	0	0	0
rs12188460	0	0	1	0	0
rs12188476	0	0	0	1	0
rs12188485	0	0	0	1	0
rs12188489	0	1	0	0	0
rs12188496	0	0	0	1	0
rs12188497	0	0	1	0	0
rs12188518	0	0	0	1	0
rs12188524	0	1	0	0	0
rs12188532	0	0	0	1	0
rs12188590	0	0	0	1	0
rs12188658	0	1	0	0	0
rs12188684	0	1	0	0	0
rs12188708	0	0	0	1	0
rs12188709	0	0	0	1	0
rs12188713	0	0	0	1	0
rs12188722	1	0	0	0	0
rs12188759	0	0	0	1	0
rs12188766	1	0	0	0	0
rs12188781	0	1	0	0	0
rs12188788	0	1	0	0	0
rs12188789	0	0	0	1	0
rs12188815	0	1	0	0	0
rs12188840	0	0	0	0	1
rs12188861	0	0	0	1	0
rs12188869	1	0	0	0	0
rs12188871	0	0	0	1	0
rs12188883	0	0	0	1	0
rs12188901	0	0	0	0	1
rs12188948	0	0	0	1	0
rs12188990	0	0	0	1	0
rs12189006	0	0	0	1	0
rs12189008	0	0	1	0	0
rs12189018	0	0	0	1	0
rs12189047	0	0	0	1	0
rs12189074	0	0	0	1	0
rs12189099	0	0	0	1	0
rs12189105	0	0	0	1	0
rs12189145	0	0	0	1	0
rs12189153	1	0	0	0	0
rs12189188	0	0	0	1	0
rs12189195	0	0	0	1	0
rs12189199	0	0	0	1	0
rs12189215	0	0	0	1	0
rs12189248	0	0	0	1	0
rs12189292	0	0	0	1	0
rs12189339	0	0	0	1	0
rs12189365	0	0	0	1	0
rs12189418	0	1	0	0	0
rs12189428	0	0	1	0	0
rs12189441	0	1	0	0	0
rs12189448	0	0	1	0	0
rs12189452	0	0	1	0	0
rs12189525	0	0	0	1	0
rs12189556	0	0	0	1	0
rs12189559	1	0	0	0	0
rs12189605	1	0	0	0	0
rs12189608	0	0	0	1	0
rs12189612	1	0	0	0	0
rs12189643	0	0	0	1	0
rs12189647	0	0	0	1	0
rs12189651	0	0	1	0	0
rs12189665	0	0	0	0	1
rs12189741	0	0	0	1	0
rs12189747	0	0	0	0	1
rs12189749	1	0	0	0	0
rs12189750	0	0	1	0	0
rs12189767	0	0	0	1	0
rs12189776	1	0	0	0	0
rs12189795	1	0	0	0	0
rs12189820	0	0	0	0	1
rs12189829	1	0	0	0	0
rs12189833	0	0	0	1	0
rs12189857	0	0	0	1	0
rs12189881	0	0	0	1	0
rs12189888	1	0	0	0	0
rs12189889	0	0	0	1	0
rs12189899	0	0	0	1	0
rs12189933	1	0	0	0	0
rs12189952	0	0	0	1	0
rs12189972	1	0	0	0	0
rs12189974	1	0	0	0	0
rs12190012	0	0	0	0	1
rs12190059	1	0	0	0	0
rs12190062	0	0	0	1	0
rs12190067	0	0	0	1	0
rs12190071	1	0	0	0	0
rs12190091	1	0	0	0	0
rs12190092	1	0	0	0	0
rs12190116	0	1	0	0	0
rs12190141	1	0	0	0	0
rs12190180	0	0	0	1	0
rs12190200	0	0	0	1	0
rs12190203	1	0	0	0	0
rs12190208	1	0	0	0	0
rs12190219	1	0	0	0	0
rs12190259	1	0	0	0	0
rs12190260	1	0	0	0	0
rs12190310	1	0	0	0	0
rs12190311	0	0	0	1	0
rs12190339	0	0	0	1	0
rs12190405	1	0	0	0	0
rs12190421	0	0	1	0	0
rs12190442	0	0	0	1	0
rs12190444	0	0	0	1	0
rs12190465	1	0	0	0	0
rs12190475	0	0	0	1	0
rs12190479	0	0	0	0	1
rs12190543	0	0	1	0	0
rs12190544	0	0	0	1	0
rs12190559	1	0	0	0	0
rs12190566	1	0	0	0	0
rs12190595	0	0	0	1	0
rs12190598	0	0	0	0	1
rs12190604	0	0	0	0	1
rs12190623	0	0	0	0	1
rs12190675	1	0	0	0	0
rs12190684	0	0	0	0	1
rs12190696	1	0	0	0	0
rs12190734	0	0	0	1	0
rs12190735	0	0	0	0	1
rs12190745	0	0	0	1	0
rs12190752	0	0	0	1	0
rs12190753	0	0	0	1	0
rs12190780	1	0	0	0	0
rs12190795	1	0	0	0	0
rs12190843	0	0	0	1	0
rs12190856	0	0	0	1	0
rs12190861	1	0	0	0	0
rs12190895	0	0	0	1	0
rs12190898	0	0	0	1	0
rs12190910	1	0	0	0	0
rs12190911	0	0	0	1	0
rs12190935	1	0	0	0	0
rs12190977	0	0	1	0	0
rs12190980	1	0	0	0	0
rs12190989	1	0	0	0	0
rs12190990	0	0	0	1	0
rs12191016	1	0	0	0	0
rs12191019	1	0	0	0	0
rs12191020	1	0	0	0	0
rs12191031	1	0	0	0	0
rs12191039	1	0	0	0	0
rs12191042	0	0	0	1	0
rs12191058	0	0	0	0	1
rs12191074	1	0	0	0	0
rs12191095	1	0	0	0	0
rs12191101	0	0	1	0	0
rs12191112	0	0	0	1	0
rs12191132	1	0	0	0	0
rs12191133	1	0	0	0	0
rs12191134	1	0	0	0	0
rs12191181	0	0	0	1	0
rs12191213	0	0	0	1	0
rs12191216	1	0	0	0	0
rs12191218	1	0	0	0	0
rs12191225	0	0	0	1	0
rs12191249	0	0	0	0	1
rs12191269	1	0	0	0	0
rs12191270	0	0	0	1	0
rs12191285	0	0	1	0	0
rs12191295	0	1	0	0	0
rs12191311	0	0	1	0	0
rs12191324	0	0	1	0	0
rs12191334	1	0	0	0	0
rs12191385	0	0	0	1	0
rs12191389	0	0	0	1	0
rs12191396	0	0	0	1	0
rs12191415	1	0	0	0	0
rs12191417	1	0	0	0	0
rs12191431	0	0	0	0	1
rs12191454	0	0	0	1	0
rs12191457	0	0	0	1	0
rs12191479	0	0	0	1	0
rs12191482	0	0	0	1	0
rs12191497	0	0	0	1	0
rs12191509	0	0	0	1	0
rs12191528	0	0	0	0	1
rs12191538	0	0	1	0	0
rs12191545	0	0	0	0	1
rs12191579	0	0	1	0	0
rs12191630	1	0	0	0	0
rs12191639	0	0	1	0	0
rs12191643	0	0	0	1	0
rs12191652	0	0	0	1	0
rs12191680	1	0	0	0	0
rs12191719	0	0	0	1	0
rs12191720	1	0	0	0	0
rs12191737	0	0	0	1	0
rs12191754	0	0	1	0	0
rs12191759	1	0	0	0	0
rs12191780	0	0	0	1	0
rs12191781	1	0	0	0	0
rs12191789	1	0	0	0	0
rs12191796	0	0	0	1	0
rs12191798	1	0	0	0	0
rs12191829	1	0	0	0	0
rs12191840	1	0	0	0	0
rs12191848	1	0	0	0	0
rs12191854	0	0	1	0	0
rs12191858	0	0	0	0	1
rs12191873	0	1	0	0	0
rs12191876	1	0	0	0	0
rs12191895	1	0	0	0	0
rs12191903	1	0	0	0	0
rs12191906	1	0	0	0	0
rs12191929	0	0	0	1	0
rs12191930	1	0	0	0	0
rs12191953	0	0	0	1	0
rs12191955	0	0	1	0	0
rs12191966	1	0	0	0	0
rs12191985	0	0	0	1	0
rs12191997	0	0	0	1	0
rs12192035	0	0	0	1	0
rs12192081	1	0	0	0	0
rs12192087	0	0	0	1	0
rs12192090	1	0	0	0	0
rs12192094	1	0	0	0	0
rs12192102	1	0	0	0	0
rs12192105	0	0	0	1	0
rs12192109	1	0	0	0	0
rs12192136	0	0	0	1	0
rs12192138	0	0	0	1	0
rs12192160	1	0	0	0	0
rs12192172	0	0	0	0	1
rs12192184	1	0	0	0	0
rs12192223	0	0	0	1	0
rs12192251	0	0	0	1	0
rs12192258	1	0	0	0	0
rs12192272	0	0	0	1	0
rs12192292	1	0	0	0	0
rs12192360	0	0	0	1	0
rs12192439	0	0	0	1	0
rs12192476	0	0	0	1	0
rs12192574	0	0	0	1	0
rs12192583	1	0	0	0	0
rs12192595	0	0	1	0	0
rs12192606	1	0	0	0	0
rs12192607	1	0	0	0	0
rs12192613	1	0	0	0	0
rs12192626	0	0	0	1	0
rs12192646	1	0	0	0	0
rs12192653	0	0	0	1	0
rs12192681	1	0	0	0	0
rs12192728	1	0	0	0	0
rs12192751	1	0	0	0	0
rs12192761	0	0	0	1	0
rs12192763	0	0	0	1	0
rs12192806	1	0	0	0	0
rs12192840	1	0	0	0	0
rs12192856	0	0	0	1	0
rs12192881	1	0	0	0	0
rs12192882	1	0	0	0	0
rs12192934	0	0	0	1	0
rs12192968	0	0	0	1	0
rs12193002	0	0	0	1	0
rs12193068	0	0	0	1	0
rs12193122	0	0	0	1	0
rs12193189	1	0	0	0	0
rs12193222	1	0	0	0	0
rs12193256	1	0	0	0	0
rs12193270	0	0	1	0	0
rs12193274	1	0	0	0	0
rs12193340	0	0	0	1	0
rs12193342	0	0	0	0	1
rs12193344	1	0	0	0	0
rs12193364	0	0	0	1	0
rs12193379	0	0	1	0	0
rs12193435	0	0	1	0	0
rs12193437	1	0	0	0	0
rs12193446	1	0	0	0	0
rs12193474	0	0	0	0	1
rs12193509	0	0	1	0	0
rs12193531	0	0	0	0	1
rs12193554	0	0	0	1	0
rs12193579	1	0	0	0	0
rs12193628	0	0	0	1	0
rs12193633	0	0	0	1	0
rs12193641	0	0	0	1	0
rs12193642	0	0	0	0	1
rs12193655	0	0	0	1	0
rs12193688	0	0	0	1	0
rs12193690	0	0	0	0	1
rs12193721	0	0	0	1	0
rs12193861	1	0	0	0	0
rs12193895	0	1	0	0	0
rs12193898	1	0	0	0	0
rs12193905	1	0	0	0	0
rs12193918	0	0	0	0	1
rs12193933	1	0	0	0	0
rs12193936	1	0	0	0	0
rs12193984	1	0	0	0	0
rs12193990	0	0	0	1	0
rs12194019	0	0	0	1	0
rs12194044	1	0	0	0	0
rs12194046	1	0	0	0	0
rs12194063	0	0	0	1	0
rs12194114	0	0	0	1	0
rs12194126	0	0	0	0	1
rs12194136	0	0	0	1	0
rs12194154	0	0	0	1	0
rs12194228	0	0	0	1	0
rs12194244	1	0	0	0	0
rs12194248	0	0	0	1	0
rs12194271	0	0	0	1	0
rs12194303	1	0	0	0	0
rs12194316	1	0	0	0	0
rs12194350	0	0	1	0	0
rs12194423	1	0	0	0	0
rs12194479	0	0	0	1	0
rs12194483	1	0	0	0	0
rs12194495	0	0	0	1	0
rs12194504	1	0	0	0	0
rs12194514	0	0	0	1	0
rs12194522	1	0	0	0	0
rs12194533	0	0	0	1	0
rs12194594	1	0	0	0	0
rs12194625	0	0	0	0	1
rs12194646	0	0	0	1	0
rs12194649	0	0	0	1	0
rs12194661	1	0	0	0	0
rs12194708	1	0	0	0	0
rs12194713	0	0	0	1	0
rs12194726	0	0	0	1	0
rs12194741	1	0	0	0	0
rs12194747	0	0	0	0	1
rs12194759	0	0	0	1	0
rs12194771	1	0	0	0	0
rs12194773	1	0	0	0	0
rs12194783	1	0	0	0	0
rs12194802	0	0	0	0	1
rs12194841	0	0	1	0	0
rs12194860	0	0	0	0	1
rs12194920	1	0	0	0	0
rs12194942	0	0	1	0	0
rs12194950	1	0	0	0	0
rs12194978	0	0	0	1	0
rs12195010	0	0	0	0	1
rs12195012	0	0	0	1	0
rs12195049	0	0	0	1	0
rs12195064	1	0	0	0	0
rs12195068	0	0	0	1	0
rs12195075	1	0	0	0	0
rs12195076	0	0	0	0	1
rs12195086	0	0	1	0	0
rs12195139	0	0	0	1	0
rs12195171	0	0	1	0	0
rs12195178	1	0	0	0	0
rs12195187	1	0	0	0	0
rs12195204	0	0	0	1	0
rs12195231	1	0	0	0	0
rs12195249	0	0	0	0	1
rs12195259	1	0	0	0	0
rs12195276	1	0	0	0	0
rs12195277	0	0	1	0	0
rs12195295	0	0	0	0	1
rs12195306	0	0	0	0	1
rs12195365	0	0	1	0	0
rs12195374	1	0	0	0	0
rs12195402	0	0	0	0	1
rs12195409	0	0	0	1	0
rs12195446	0	0	0	1	0
rs12195449	0	0	0	1	0
rs12195470	0	0	0	1	0
rs12195523	1	0	0	0	0
rs12195540	1	0	0	0	0
rs12195545	0	0	0	1	0
rs12195583	1	0	0	0	0
rs12195584	0	0	0	1	0
rs12195585	0	0	1	0	0
rs12195614	1	0	0	0	0
rs12195673	0	0	0	1	0
rs12195706	0	0	0	1	0
rs12195720	0	0	1	0	0
rs12195747	0	0	0	1	0
rs12195796	1	0	0	0	0
rs12195839	0	0	0	1	0
rs12195866	0	0	0	1	0
rs12195874	0	0	0	1	0
rs12195883	0	0	0	1	0
rs12195889	1	0	0	0	0
rs12195927	0	0	0	0	1
rs12195948	0	0	0	1	0
rs12195965	0	0	0	1	0
rs12195969	0	0	0	0	1
rs12196018	0	0	0	1	0
rs12196037	0	0	0	0	1
rs12196060	0	0	0	0	1
rs12196073	0	0	0	1	0
rs12196074	0	0	0	1	0
rs12196086	1	0	0	0	0
rs12196108	0	0	0	1	0
rs12196151	1	0	0	0	0
rs12196157	1	0	0	0	0
rs12196165	1	0	0	0	0
rs12196175	0	0	0	0	1
rs12196252	0	0	0	1	0
rs12196275	0	0	0	1	0
rs12196281	0	0	0	1	0
rs12196288	0	0	0	1	0
rs12196291	0	0	0	1	0
rs12196322	0	0	1	0	0
rs12196336	0	0	0	0	1
rs12196337	0	0	1	0	0
rs12196354	1	0	0	0	0
rs12196360	1	0	0	0	0
rs12196394	0	0	0	1	0
rs12196410	1	0	0	0	0
rs12196411	0	0	0	0	1
rs12196413	0	0	0	1	0
rs12196420	0	0	0	1	0
rs12196424	0	0	0	1	0
rs12196546	0	0	1	0	0
rs12196570	1	0	0	0	0
rs12196589	0	0	1	0	0
rs12196593	1	0	0	0	0
rs12196620	1	0	0	0	0
rs12196646	0	0	0	1	0
rs12196655	0	0	0	1	0
rs12196660	1	0	0	0	0
rs12196674	1	0	0	0	0
rs12196697	0	0	1	0	0
rs12196824	0	0	0	1	0
rs12196826	1	0	0	0	0
rs12196838	0	0	0	1	0
rs12197000	0	0	0	1	0
rs12197028	0	0	0	1	0
rs12197073	0	0	0	0	1
rs12197094	0	0	0	1	0
rs12197124	0	0	0	1	0
rs12197126	0	0	0	1	0
rs12197170	0	0	0	1	0
rs12197184	1	0	0	0	0
rs12197188	1	0	0	0	0
rs12197202	0	0	0	1	0
rs12197212	0	0	0	1	0
rs12197250	0	0	0	1	0
rs12197293	0	0	0	1	0
rs12197318	0	0	0	1	0
rs12197360	1	0	0	0	0
rs12197368	0	0	1	0	0
rs12197408	0	0	0	0	1
rs12197430	0	0	0	0	1
rs12197481	0	0	0	0	1
rs12197483	0	0	0	1	0
rs12197521	0	0	0	1	0
rs12197532	0	0	0	0	1
rs12197539	1	0	0	0	0
rs12197541	0	0	0	1	0
rs12197545	0	0	0	1	0
rs12197567	0	0	0	1	0
rs12197575	0	0	0	1	0
rs12197581	1	0	0	0	0
rs12197591	0	0	0	0	1
rs12197652	0	0	1	0	0
rs12197682	0	0	0	1	0
rs12197707	0	0	0	0	1
rs12197738	1	0	0	0	0
rs12197759	0	0	0	1	0
rs12197783	1	0	0	0	0
rs12197797	0	0	0	1	0
rs12197833	0	0	0	1	0
rs12197850	0	0	0	1	0
rs12197861	1	0	0	0	0
rs12197878	0	0	0	1	0
rs12197883	0	0	0	0	1
rs12197927	0	0	0	1	0
rs12197928	0	0	0	1	0
rs12197958	0	0	0	1	0
rs12197962	1	0	0	0	0
rs12198087	1	0	0	0	0
rs12198103	0	0	0	1	0
rs12198110	1	0	0	0	0
rs12198129	0	0	0	1	0
rs12198136	0	0	0	1	0
rs12198177	1	0	0	0	0
rs12198198	0	0	0	1	0
rs12198206	0	0	0	1	0
rs12198227	1	0	0	0	0
rs12198230	0	0	0	1	0
rs12198266	0	0	1	0	0
rs12198286	0	0	1	0	0
rs12198298	0	0	1	0	0
rs12198343	1	0	0	0	0
rs12198351	0	0	0	1	0
rs12198381	0	0	0	1	0
rs12198382	0	0	0	1	0
rs12198383	0	0	0	1	0
rs12198402	0	0	0	1	0
rs12198468	0	0	0	1	0
rs12198475	0	0	0	0	1
rs12198491	1	0	0	0	0
rs12198517	0	0	0	1	0
rs12198542	0	0	1	0	0
rs12198551	0	0	0	1	0
rs12198675	0	0	0	1	0
rs12198680	0	0	0	1	0
rs12198689	1	0	0	0	0
rs12198735	1	0	0	0	0
rs12198765	1	0	0	0	0
rs12198774	1	0	0	0	0
rs12198798	1	0	0	0	0
rs12198802	0	0	0	1	0
rs12198839	0	0	0	1	0
rs12198868	0	0	0	1	0
rs12198871	1	0	0	0	0
rs12198950	1	0	0	0	0
rs12199024	0	0	0	1	0
rs12199062	0	0	0	0	1
rs12199124	1	0	0	0	0
rs12199128	0	1	0	0	0
rs12199142	0	0	0	1	0
rs12199180	0	0	0	1	0
rs12199205	1	0	0	0	0
rs12199215	0	1	0	0	0
rs12199249	1	0	0	0	0
rs12199255	0	0	0	0	1
rs12199277	0	0	0	1	0
rs12199281	0	0	0	1	0
rs12199284	0	0	1	0	0
rs12199294	0	0	0	1	0
rs12199310	0	0	0	0	1
rs12199315	1	0	0	0	0
rs12199348	0	0	0	1	0
rs12199373	1	0	0	0	0
rs12199381	0	0	0	0	1
rs12199430	0	0	0	1	0
rs12199441	0	0	0	1	0
rs12199443	0	0	1	0	0
rs12199446	1	0	0	0	0
rs12199457	0	0	0	1	0
rs12199459	1	0	0	0	0
rs12199472	1	0	0	0	0
rs12199493	1	0	0	0	0
rs12199494	0	0	0	1	0
rs12199504	0	0	0	1	0
rs12199516	0	0	0	0	1
rs12199542	1	0	0	0	0
rs12199549	1	0	0	0	0
rs12199571	1	0	0	0	0
rs12199577	0	0	0	1	0
rs12199586	0	0	0	1	0
rs12199594	1	0	0	0	0
rs12199600	0	0	0	1	0
rs12199618	1	0	0	0	0
rs12199647	0	0	0	1	0
rs12199648	0	0	0	1	0
rs12199660	0	0	0	1	0
rs12199673	1	0	0	0	0
rs12199678	0	0	1	0	0
rs12199696	0	0	0	0	1
rs12199702	0	1	0	0	0
rs12199716	0	0	0	1	0
rs12199737	1	0	0	0	0
rs12199784	0	0	0	0	1
rs12199785	0	0	0	1	0
rs12199798	0	0	0	1	0
rs12199822	0	0	0	1	0
rs12199832	0	0	0	0	1
rs12199926	0	0	1	0	0
rs12199937	0	0	0	1	0
rs12199939	0	0	0	1	0
rs12199960	0	0	0	1	0
rs12200014	0	0	1	0	0
rs12200046	1	0	0	0	0
rs12200049	0	1	0	0	0
rs12200061	0	0	1	0	0
rs12200077	1	0	0	0	0
rs12200080	0	0	0	0	1
rs12200118	0	0	0	1	0
rs12200141	0	0	0	1	0
rs12200148	1	0	0	0	0
rs12200169	0	0	0	1	0
rs12200170	1	0	0	0	0
rs12200259	1	0	0	0	0
rs12200296	1	0	0	0	0
rs12200306	1	0	0	0	0
rs12200330	0	0	0	0	1
rs12200338	0	0	0	1	0
rs12200355	1	0	0	0	0
rs12200373	0	0	0	1	0
rs12200391	1	0	0	0	0
rs12200392	1	0	0	0	0
rs12200395	0	0	0	1	0
rs12200397	0	0	0	1	0
rs12200411	0	0	0	1	0
rs12200420	0	0	1	0	0
rs12200427	1	0	0	0	0
rs12200431	0	0	0	1	0
rs12200432	1	0	0	0	0
rs12200454	1	0	0	0	0
rs12200456	0	0	0	1	0
rs12200468	1	0	0	0	0
rs12200483	0	0	0	0	1
rs12200538	1	0	0	0	0
rs12200551	1	0	0	0	0
rs12200566	0	0	0	1	0
rs12200591	1	0	0	0	0
rs12200612	0	0	0	1	0
rs12200615	1	0	0	0	0
rs12200616	0	0	0	1	0
rs12200662	1	0	0	0	0
rs12200670	0	0	0	1	0
rs12200730	0	0	0	1	0
rs12200733	0	1	0	0	0
rs12200793	1	0	0	0	0
rs12200836	1	0	0	0	0
rs12200841	0	0	0	1	0
rs12200848	0	0	0	0	1
rs12200885	0	0	0	1	0
rs12200894	0	0	1	0	0
rs12200907	0	0	0	0	1
rs12200908	1	0	0	0	0
rs12200934	1	0	0	0	0
rs12200941	0	0	0	1	0
rs12200978	0	0	0	1	0
rs12200999	0	0	0	1	0
rs12201010	0	0	0	1	0
rs12201018	0	0	0	1	0
rs12201033	0	0	0	1	0
rs12201038	1	0	0	0	0
rs12201042	0	1	0	0	0
rs12201061	1	0	0	0	0
rs12201072	0	1	0	0	0
rs12201074	1	0	0	0	0
rs12201085	0	0	0	1	0
rs12201116	0	0	0	1	0
rs12201131	0	0	0	1	0
rs12201148	1	0	0	0	0
rs12201150	1	0	0	0	0
rs12201267	0	0	0	1	0
rs12201281	0	0	0	1	0
rs12201305	0	0	0	1	0
rs12201321	0	0	0	1	0
rs12201328	0	0	0	1	0
rs12201380	1	0	0	0	0
rs12201387	1	0	0	0	0
rs12201407	1	0	0	0	0
rs12201443	0	0	1	0	0
rs12201458	0	0	0	1	0
rs12201467	1	0	0	0	0
rs12201500	1	0	0	0	0
rs12201519	0	0	0	1	0
rs12201528	1	0	0	0	0
rs12201535	0	0	0	1	0
rs12201540	0	0	0	0	1
rs12201544	0	0	0	1	0
rs12201572	1	0	0	0	0
rs12201615	0	0	0	1	0
rs12201627	0	0	0	0	1
rs12201635	1	0	0	0	0
rs12201645	1	0	0	0	0
rs12201652	1	0	0	0	0
rs12201656	1	0	0	0	0
rs12201664	0	0	0	1	0
rs12201702	0	0	0	1	0
rs12201727	0	0	1	0	0
rs12201732	1	0	0	0	0
rs12201735	0	0	0	0	1
rs12201739	0	0	0	0	1
rs12201744	0	0	0	1	0
rs12201746	0	0	0	1	0
rs12201769	0	0	0	0	1
rs12201794	0	0	0	1	0
rs12201815	0	0	0	1	0
rs12201824	0	0	0	1	0
rs12201849	1	0	0	0	0
rs12201863	0	0	0	1	0
rs12201864	0	0	0	1	0
rs12201871	1	0	0	0	0
rs12201895	0	0	0	1	0
rs12201911	1	0	0	0	0
rs12201931	0	0	0	1	0
rs12201996	0	0	0	1	0
rs12201997	1	0	0	0	0
rs12202008	1	0	0	0	0
rs12202024	0	0	0	1	0
rs12202031	0	1	0	0	0
rs12202093	1	0	0	0	0
rs12202102	0	0	0	1	0
rs12202168	1	0	0	0	0
rs12202178	0	0	0	1	0
rs12202186	0	1	0	0	0
rs12202281	0	0	1	0	0
rs12202286	0	0	0	1	0
rs12202302	0	0	0	0	1
rs12202332	0	0	0	1	0
rs12202334	1	0	0	0	0
rs12202339	0	1	0	0	0
rs12202350	1	0	0	0	0
rs12202364	1	0	0	0	0
rs12202370	1	0	0	0	0
rs12202385	1	0	0	0	0
rs12202395	1	0	0	0	0
rs12202407	0	0	0	0	1
rs12202443	0	0	0	1	0
rs12202444	1	0	0	0	0
rs12202446	0	0	0	0	1
rs12202461	1	0	0	0	0
rs12202465	1	0	0	0	0
rs12202483	0	0	0	1	0
rs12202499	1	0	0	0	0
rs12202501	0	1	0	0	0
rs12202506	0	0	0	1	0
rs12202514	1	0	0	0	0
rs12202516	0	0	0	1	0
rs12202635	0	0	0	1	0
rs12202671	0	0	0	0	1
rs12202691	0	0	0	1	0
rs12202715	0	0	0	1	0
rs12202721	0	0	0	1	0
rs12202730	0	0	0	1	0
rs12202732	0	0	0	1	0
rs12202755	0	0	0	1	0
rs12202789	1	0	0	0	0
rs12202801	0	0	0	1	0
rs12202881	0	0	0	1	0
rs12202901	0	0	0	0	1
rs12202930	0	0	0	1	0
rs12203000	0	0	0	1	0
rs12203036	1	0	0	0	0
rs12203042	1	0	0	0	0
rs12203043	0	0	0	1	0
rs12203053	1	0	0	0	0
rs12203096	1	0	0	0	0
rs12203097	1	0	0	0	0
rs12203104	1	0	0	0	0
rs12203115	0	0	0	1	0
rs12203137	0	0	0	1	0
rs12203148	0	0	0	1	0
rs12203153	0	0	1	0	0
rs12203155	0	0	0	1	0
rs12203174	0	0	0	1	0
rs12203258	0	0	0	1	0
rs12203272	0	0	0	1	0
rs12203284	0	0	0	1	0
rs12203288	1	0	0	0	0
rs12203318	0	0	0	1	0
rs12203363	0	0	0	1	0
rs12203396	1	0	0	0	0
rs12203412	0	0	0	1	0
rs12203418	0	0	1	0	0
rs12203426	0	0	1	0	0
rs12203438	0	0	0	1	0
rs12203457	0	0	0	0	1
rs12203489	1	0	0	0	0
rs12203493	0	0	0	0	1
rs12203507	1	0	0	0	0
rs12203517	1	0	0	0	0
rs12203560	1	0	0	0	0
rs12203613	1	0	0	0	0
rs12203617	1	0	0	0	0
rs12203621	1	0	0	0	0
rs12203628	1	0	0	0	0
rs12203630	0	0	0	1	0
rs12203647	0	0	0	1	0
rs12203703	0	0	0	1	0
rs12203716	0	0	0	1	0
rs12203730	1	0	0	0	0
rs12203732	0	0	0	1	0
rs12203737	1	0	0	0	0
rs12203738	0	0	0	0	1
rs12203746	0	0	0	1	0
rs12203748	0	0	0	1	0
rs12203813	0	0	0	0	1
rs12203819	0	0	1	0	0
rs12203827	0	0	0	1	0
rs12203843	1	0	0	0	0
rs12203866	0	0	0	0	1
rs12203882	0	0	0	0	1
rs12203883	0	0	0	1	0
rs12203889	0	0	0	0	1
rs12203924	0	0	0	0	1
rs12203934	0	0	0	0	1
rs12203958	1	0	0	0	0
rs12203968	0	0	0	1	0
rs12203977	0	0	0	0	1
rs12204001	0	0	1	0	0
rs12204027	0	0	0	0	1
rs12204028	1	0	0	0	0
rs12204051	0	0	0	1	0
rs12204077	0	0	0	1	0
rs12204093	1	0	0	0	0
rs12204101	1	0	0	0	0
rs12204123	1	0	0	0	0
rs12204139	1	0	0	0	0
rs12204193	0	0	0	1	0
rs12204220	1	0	0	0	0
rs12204255	0	0	0	1	0
rs12204265	0	0	0	1	0
rs12204276	0	0	1	0	0
rs12204277	0	0	0	1	0
rs12204287	0	0	0	1	0
rs12204295	0	0	0	1	0
rs12204323	0	0	0	1	0
rs12204339	0	0	0	1	0
rs12204350	1	0	0	0	0
rs12204365	0	0	0	0	1
rs12204454	1	0	0	0	0
rs12204497	0	0	0	1	0
rs12204501	1	0	0	0	0
rs12204516	0	1	0	0	0
rs12204526	0	0	0	0	1
rs12204540	1	0	0	0	0
rs12204554	0	0	1	0	0
rs12204597	1	0	0	0	0
rs12204609	0	0	0	0	1
rs12204620	0	0	0	1	0
rs12204632	1	0	0	0	0
rs12204639	0	0	0	0	1
rs12204642	1	0	0	0	0
rs12204647	0	0	0	1	0
rs12204653	0	0	0	1	0
rs12204661	1	0	0	0	0
rs12204693	0	0	0	0	1
rs12204696	0	0	0	1	0
rs12204740	0	0	0	0	1
rs12204754	0	0	0	1	0
rs12204764	1	0	0	0	0
rs12204807	1	0	0	0	0
rs12204808	0	0	0	0	1
rs12204831	1	0	0	0	0
rs12204863	0	0	0	0	1
rs12204892	1	0	0	0	0
rs12204893	0	0	0	1	0
rs12204909	0	0	0	1	0
rs12204924	1	0	0	0	0
rs12204943	1	0	0	0	0
rs12204986	0	0	0	1	0
rs12204989	1	0	0	0	0
rs12204992	0	0	0	1	0
rs12205015	1	0	0	0	0
rs12205036	0	0	1	0	0
rs12205092	0	0	0	1	0
rs12205120	1	0	0	0	0
rs12205129	0	0	0	0	1
rs12205166	1	0	0	0	0
rs12205254	1	0	0	0	0
rs12205255	0	0	0	1	0
rs12205285	0	0	0	1	0
rs12205289	0	0	1	0	0
rs12205309	0	0	0	1	0
rs12205320	0	0	0	1	0
rs12205331	0	0	0	1	0
rs12205336	0	0	0	0	1
rs12205361	0	0	0	1	0
rs12205363	1	0	0	0	0
rs12205374	1	0	0	0	0
rs12205381	0	0	0	1	0
rs12205385	0	0	0	1	0
rs12205406	1	0	0	0	0
rs12205473	0	0	0	1	0
rs12205501	0	0	0	1	0
rs12205521	0	0	0	1	0
rs12205524	0	0	0	0	1
rs12205535	1	0	0	0	0
rs12205548	0	0	0	0	1
rs12205632	0	0	0	1	0
rs12205660	0	0	0	1	0
rs12205725	0	0	0	1	0
rs12205732	1	0	0	0	0
rs12205735	1	0	0	0	0
rs12205744	0	0	0	1	0
rs12205759	0	0	0	1	0
rs12205786	0	0	1	0	0
rs12205807	1	0	0	0	0
rs12205816	1	0	0	0	0
rs12205818	0	0	0	1	0
rs12205834	1	0	0	0	0
rs12205842	1	0	0	0	0
rs12205848	0	0	0	1	0
rs12205919	0	0	0	1	0
rs12205925	1	0	0	0	0
rs12205957	0	0	0	1	0
rs12205959	0	0	0	1	0
rs12205965	1	0	0	0	0
rs12205991	0	0	0	1	0
rs12206001	0	0	0	1	0
rs12206015	0	0	0	1	0
rs12206050	0	0	0	1	0
rs12206052	0	0	0	1	0
rs12206081	1	0	0	0	0
rs12206120	0	0	0	0	1
rs12206165	1	0	0	0	0
rs12206166	1	0	0	0	0
rs12206198	0	0	0	0	1
rs12206213	1	0	0	0	0
rs12206216	0	0	0	1	0
rs12206251	0	1	0	0	0
rs12206253	0	0	0	1	0
rs12206254	0	0	0	0	1
rs12206264	1	0	0	0	0
rs12206282	1	0	0	0	0
rs12206298	0	0	0	1	0
rs12206384	0	0	0	1	0
rs12206388	0	0	1	0	0
rs12206402	0	0	0	1	0
rs12206445	0	0	0	1	0
rs12206474	0	0	0	1	0
rs12206487	1	0	0	0	0
rs12206523	0	0	0	1	0
rs12206551	0	0	0	1	0
rs12206582	0	0	0	1	0
rs12206610	0	0	0	1	0
rs12206612	1	0	0	0	0
rs12206619	0	0	1	0	0
rs12206631	0	0	0	1	0
rs12206703	1	0	0	0	0
rs12206708	1	0	0	0	0
rs12206751	1	0	0	0	0
rs12206770	0	0	0	1	0
rs12206795	0	1	0	0	0
rs12206796	0	0	0	1	0
rs12206844	0	0	0	1	0
rs12206859	0	0	0	0	1
rs12206873	0	0	0	1	0
rs12206921	1	0	0	0	0
rs12206958	1	0	0	0	0
rs12207011	0	0	0	0	1
rs12207014	0	0	0	1	0
rs12207020	0	0	0	1	0
rs12207042	0	0	0	1	0
rs12207048	1	0	0	0	0
rs12207066	0	0	0	1	0
rs12207137	0	0	0	1	0
rs12207154	0	0	0	1	0
rs12207159	0	0	0	1	0
rs12207167	0	0	0	1	0
rs12207175	0	0	0	1	0
rs12207179	0	0	0	1	0
rs12207204	0	0	0	1	0
rs12207229	0	0	0	1	0
rs12207237	1	0	0	0	0
rs12207240	1	0	0	0	0
rs12207258	0	0	1	0	0
rs12207293	0	0	0	1	0
rs12207301	0	0	0	0	1
rs12207305	0	0	0	0	1
rs12207331	1	0	0	0	0
rs12207374	0	0	0	0	1
rs12207382	0	0	0	1	0
rs12207448	1	0	0	0	0
rs12207484	0	1	0	0	0
rs12207485	0	0	0	1	0
rs12207526	1	0	0	0	0
rs12207535	0	0	0	1	0
rs12207574	1	0	0	0	0
rs12207581	1	0	0	0	0
rs12207588	1	0	0	0	0
rs12207601	0	0	0	1	0
rs12207610	0	0	0	0	1
rs12207621	1	0	0	0	0
rs12207630	0	0	0	1	0
rs12207647	0	0	0	1	0
rs12207675	0	0	0	1	0
rs12207678	0	0	0	1	0
rs12207682	0	0	0	1	0
rs12207705	1	0	0	0	0
rs12207729	1	0	0	0	0
rs12207740	1	0	0	0	0
rs12207811	1	0	0	0	0
rs12207879	0	0	0	1	0
rs12207928	1	0	0	0	0
rs12207933	0	0	0	1	0
rs12207956	0	0	0	1	0
rs12207961	0	0	0	1	0
rs12208009	0	0	0	1	0
rs12208043	0	0	0	1	0
rs12208047	0	0	0	1	0
rs12208051	0	0	0	1	0
rs12208053	1	0	0	0	0
rs12208063	1	0	0	0	0
rs12208084	0	0	0	1	0
rs12208086	0	0	0	1	0
rs12208106	1	0	0	0	0
rs12208111	1	0	0	0	0
rs12208137	1	0	0	0	0
rs12208148	0	0	0	1	0
rs12208152	0	1	0	0	0
rs12208176	0	0	0	1	0
rs12208177	0	0	1	0	0
rs12208178	1	0	0	0	0
rs12208190	1	0	0	0	0
rs12208197	1	0	0	0	0
rs12208225	1	0	0	0	0
rs12208227	0	0	0	0	1
rs12208229	0	0	0	1	0
rs12208241	0	0	1	0	0
rs12208252	0	0	1	0	0
rs12208309	0	0	0	1	0
rs12208367	1	0	0	0	0
rs12208368	0	0	0	1	0
rs12208373	0	0	0	1	0
rs12208383	1	0	0	0	0
rs12208387	1	0	0	0	0
rs12208392	1	0	0	0	0
rs12208399	1	0	0	0	0
rs12208401	1	0	0	0	0
rs12208407	0	0	0	1	0
rs12208424	0	0	0	1	0
rs12208459	0	0	0	1	0
rs12208467	1	0	0	0	0
rs12208477	0	0	0	1	0
rs12208493	0	0	0	0	1
rs12208502	0	0	0	0	1
rs12208514	1	0	0	0	0
rs12208560	0	0	0	1	0
rs12208594	0	0	0	1	0
rs12208596	0	0	0	1	0
rs12208603	0	0	1	0	0
rs12208622	1	0	0	0	0
rs12208632	1	0	0	0	0
rs12208654	0	0	0	1	0
rs12208669	0	0	0	1	0
rs12208683	0	0	1	0	0
rs12208695	0	0	0	1	0
rs12208701	1	0	0	0	0
rs12208711	0	0	0	1	0
rs12208743	0	0	0	1	0
rs12208772	0	0	0	1	0
rs12208794	1	0	0	0	0
rs12208815	1	0	0	0	0
rs12208872	1	0	0	0	0
rs12208907	1	0	0	0	0
rs12208938	0	0	0	1	0
rs12208947	1	0	0	0	0
rs12208997	1	0	0	0	0
rs12209004	1	0	0	0	0
rs12209039	0	0	0	1	0
rs12209051	0	0	0	1	0
rs12209058	1	0	0	0	0
rs12209085	0	0	0	0	1
rs12209087	0	0	0	1	0
rs12209100	0	0	0	0	1
rs12209127	0	0	0	0	1
rs12209144	0	0	0	0	1
rs12209159	0	0	0	1	0
rs12209172	0	0	0	1	0
rs12209179	1	0	0	0	0
rs12209196	0	0	0	1	0
rs12209223	0	0	0	1	0
rs12209263	0	0	0	1	0
rs12209309	0	0	0	1	0
rs12209310	0	0	0	1	0
rs12209320	0	0	0	1	0
rs12209330	0	0	1	0	0
rs12209340	0	0	0	1	0
rs12209346	0	0	0	1	0
rs12209347	1	0	0	0	0
rs12209355	0	0	0	1	0
rs12209363	1	0	0	0	0
rs12209447	1	0	0	0	0
rs12209506	0	0	1	0	0
rs12209557	0	0	1	0	0
rs12209591	1	0	0	0	0
rs12209604	1	0	0	0	0
rs12209669	0	0	0	1	0
rs12209711	1	0	0	0	0
rs12209759	1	0	0	0	0
rs12209781	0	0	0	0	1
rs12209787	1	0	0	0	0
rs12209788	0	0	0	1	0
rs12209797	0	0	0	1	0
rs12209829	0	0	0	1	0
rs12209838	0	0	0	1	0
rs12209860	1	0	0	0	0
rs12209871	0	0	1	0	0
rs12209878	1	0	0	0	0
