## Supplementary Tables for "Neurotransmitter-specific polygenic scores dissect clinical heterogeneity in schizophrenia" (part 25 of 32)

### Sheet: Table_S3 (continued)
Table S3. Single nucleotide polymorphisms associated to neurotransmitter pathways using GluLite association.
rs12209897	1	0	0	0	0
rs12209899	0	0	0	1	0
rs12209909	0	0	0	1	0
rs12209958	1	0	0	0	0
rs12209961	1	0	0	0	0
rs12209963	1	0	0	0	0
rs12209971	0	0	0	1	0
rs12209976	1	0	0	0	0
rs12209980	0	0	0	1	0
rs12209995	1	0	0	0	0
rs12210013	1	0	0	0	0
rs12210023	1	0	0	0	0
rs12210032	0	0	0	1	0
rs12210065	0	1	0	0	0
rs12210076	1	0	0	0	0
rs12210097	0	0	0	1	0
rs12210105	1	0	0	0	0
rs12210126	0	0	0	1	0
rs12210145	0	0	0	1	0
rs12210147	0	0	1	0	0
rs12210154	0	0	0	0	1
rs12210167	0	1	0	0	0
rs12210239	0	0	0	1	0
rs12210241	0	0	1	0	0
rs12210249	0	0	0	1	0
rs12210339	0	0	0	1	0
rs12210340	1	0	0	0	0
rs12210350	1	0	0	0	0
rs12210351	1	0	0	0	0
rs12210354	0	0	0	1	0
rs12210358	1	0	0	0	0
rs12210360	1	0	0	0	0
rs12210375	0	0	1	0	0
rs12210378	0	0	0	1	0
rs12210383	0	0	0	1	0
rs12210384	0	0	0	0	1
rs12210393	0	0	0	1	0
rs12210394	0	0	0	1	0
rs12210395	1	0	0	0	0
rs12210415	1	0	0	0	0
rs12210420	1	0	0	0	0
rs12210436	0	0	0	1	0
rs12210440	0	0	0	1	0
rs12210442	0	0	1	0	0
rs12210447	0	1	0	0	0
rs12210476	1	0	0	0	0
rs12210504	1	0	0	0	0
rs12210507	0	0	0	1	0
rs12210523	1	0	0	0	0
rs12210553	1	0	0	0	0
rs12210605	0	0	0	1	0
rs12210627	1	0	0	0	0
rs12210629	0	0	0	1	0
rs12210635	1	0	0	0	0
rs12210690	0	0	0	1	0
rs12210714	0	0	0	1	0
rs12210742	1	0	0	0	0
rs12210749	1	0	0	0	0
rs12210757	0	0	0	1	0
rs12210785	1	0	0	0	0
rs12210787	0	0	0	0	1
rs12210790	1	0	0	0	0
rs12210822	0	0	0	1	0
rs12210825	0	0	0	1	0
rs12210850	1	0	0	0	0
rs12210856	1	0	0	0	0
rs12210867	0	0	0	1	0
rs12210868	1	0	0	0	0
rs12210881	1	0	0	0	0
rs12210919	0	0	1	0	0
rs12210945	1	0	0	0	0
rs12210946	0	1	0	0	0
rs12210954	0	0	0	0	1
rs12210989	0	0	1	0	0
rs12211036	0	0	0	1	0
rs12211153	0	0	0	1	0
rs12211167	0	0	0	1	0
rs12211181	0	0	0	1	0
rs12211182	1	0	0	0	0
rs12211191	0	1	0	0	0
rs12211192	1	0	0	0	0
rs12211202	0	0	0	1	0
rs12211231	0	0	1	0	0
rs12211236	0	1	0	0	0
rs12211245	0	0	0	1	0
rs12211254	0	0	1	0	0
rs12211255	0	0	0	1	0
rs12211279	0	0	0	1	0
rs12211283	1	0	0	0	0
rs12211314	0	0	0	1	0
rs12211320	1	0	0	0	0
rs12211329	0	1	0	0	0
rs12211370	0	0	1	0	0
rs12211372	1	0	0	0	0
rs12211376	1	0	0	0	0
rs12211380	1	0	0	0	0
rs12211425	0	0	0	0	1
rs12211458	1	0	0	0	0
rs12211490	0	0	0	1	0
rs12211492	0	0	0	1	0
rs12211502	0	0	0	1	0
rs12211511	0	0	0	1	0
rs12211528	0	0	0	1	0
rs12211554	0	0	0	1	0
rs12211565	0	0	0	1	0
rs12211580	1	0	0	0	0
rs12211598	0	0	1	0	0
rs12211599	1	0	0	0	0
rs12211633	0	0	0	1	0
rs12211649	0	0	1	0	0
rs12211696	0	0	0	1	0
rs12211701	0	0	0	0	1
rs12211711	0	0	0	1	0
rs12211724	1	0	0	0	0
rs12211745	1	0	0	0	0
rs12211757	0	0	0	1	0
rs12211813	0	0	0	1	0
rs12211823	1	0	0	0	0
rs12211825	0	0	0	1	0
rs12211836	0	0	0	1	0
rs12211839	1	0	0	0	0
rs12211841	1	0	0	0	0
rs12211844	1	0	0	0	0
rs12211875	0	0	1	0	0
rs12211888	0	0	0	1	0
rs12211905	0	0	0	1	0
rs12211930	1	0	0	0	0
rs12211951	1	0	0	0	0
rs12211996	0	0	0	1	0
rs12212077	1	0	0	0	0
rs12212079	0	0	0	1	0
rs12212088	0	0	0	1	0
rs12212107	0	0	0	1	0
rs12212119	1	0	0	0	0
rs12212123	0	0	0	1	0
rs12212126	0	0	0	1	0
rs12212146	0	0	0	1	0
rs12212171	0	0	0	1	0
rs12212188	0	0	1	0	0
rs12212210	1	0	0	0	0
rs12212217	0	0	0	1	0
rs12212223	0	0	0	0	1
rs12212233	0	0	0	0	1
rs12212262	0	0	0	1	0
rs12212268	1	0	0	0	0
rs12212289	0	0	0	1	0
rs12212297	0	0	0	1	0
rs12212315	0	0	0	1	0
rs12212339	0	0	0	1	0
rs12212365	0	1	0	0	0
rs12212377	0	0	0	1	0
rs12212386	0	0	0	1	0
rs12212416	0	0	0	1	0
rs12212419	1	0	0	0	0
rs12212486	0	0	0	1	0
rs12212497	1	0	0	0	0
rs12212499	0	0	0	1	0
rs12212542	0	0	0	1	0
rs12212543	0	0	0	1	0
rs12212562	1	0	0	0	0
rs12212598	0	0	0	1	0
rs12212605	0	0	0	1	0
rs12212700	1	0	0	0	0
rs12212701	0	0	0	1	0
rs12212733	0	0	0	0	1
rs12212738	0	0	0	1	0
rs12212740	0	0	0	1	0
rs12212757	0	0	1	0	0
rs12212773	1	0	0	0	0
rs12212790	1	0	0	0	0
rs12212807	1	0	0	0	0
rs12212810	0	0	0	1	0
rs12212816	0	0	0	1	0
rs12212818	1	0	0	0	0
rs12212828	0	0	0	1	0
rs12212848	1	0	0	0	0
rs12212856	0	0	0	0	1
rs12212865	0	0	0	1	0
rs12212911	0	0	0	1	0
rs12212967	1	0	0	0	0
rs12212972	0	0	0	1	0
rs12212976	1	0	0	0	0
rs12213025	0	0	0	1	0
rs12213036	1	0	0	0	0
rs12213067	0	0	0	1	0
rs12213086	1	0	0	0	0
rs12213117	1	0	0	0	0
rs12213119	0	0	0	1	0
rs12213131	0	0	0	1	0
rs12213149	0	0	0	0	1
rs12213194	1	0	0	0	0
rs12213207	1	0	0	0	0
rs12213227	0	0	0	1	0
rs12213231	1	0	0	0	0
rs12213241	0	0	0	1	0
rs12213278	0	0	1	0	0
rs12213465	0	0	1	0	0
rs12213476	0	0	0	1	0
rs12213554	1	0	0	0	0
rs12213618	0	0	0	1	0
rs12213639	1	0	0	0	0
rs12213677	1	0	0	0	0
rs12213679	0	1	0	0	0
rs12213740	0	0	0	0	1
rs12213754	1	0	0	0	0
rs12213759	0	0	0	1	0
rs12213779	0	0	0	1	0
rs12213786	1	0	0	0	0
rs12213809	1	0	0	0	0
rs12213815	1	0	0	0	0
rs12213868	0	0	0	1	0
rs12213869	0	0	0	1	0
rs12213912	0	0	0	1	0
rs12213920	1	0	0	0	0
rs12213923	0	0	0	1	0
rs12213927	0	0	0	1	0
rs12213930	1	0	0	0	0
rs12213937	0	0	0	1	0
rs12213953	0	0	1	0	0
rs12213962	0	0	0	1	0
rs12213993	0	0	0	1	0
rs12214013	0	0	0	1	0
rs12214096	1	0	0	0	0
rs12214128	0	0	0	1	0
rs12214129	1	0	0	0	0
rs12214130	1	0	0	0	0
rs12214134	0	0	0	1	0
rs12214148	1	0	0	0	0
rs12214158	1	0	0	0	0
rs12214167	0	1	0	0	0
rs12214168	0	0	0	1	0
rs12214178	1	0	0	0	0
rs12214218	0	0	0	1	0
rs12214242	0	0	1	0	0
rs12214247	1	0	0	0	0
rs12214254	0	0	0	1	0
rs12214255	0	0	0	1	0
rs12214285	0	0	0	1	0
rs12214293	0	0	0	1	0
rs12214295	0	0	0	1	0
rs12214357	0	0	0	0	1
rs12214381	1	0	0	0	0
rs12214392	1	0	0	0	0
rs12214396	1	0	0	0	0
rs12214427	0	0	0	0	1
rs12214473	0	0	0	1	0
rs12214484	1	0	0	0	0
rs12214502	1	0	0	0	0
rs12214536	0	0	0	0	1
rs12214539	0	0	0	1	0
rs12214540	0	0	0	1	0
rs12214543	0	0	1	0	0
rs12214548	1	0	0	0	0
rs12214561	0	0	0	1	0
rs12214589	0	0	0	1	0
rs12214618	0	0	0	1	0
rs12214623	1	0	0	0	0
rs12214644	0	0	0	1	0
rs12214698	0	0	0	1	0
rs12214708	0	0	0	1	0
rs12214720	0	0	0	1	0
rs12214725	0	0	0	1	0
rs12214738	0	0	0	1	0
rs12214752	0	0	0	1	0
rs12214763	0	0	0	1	0
rs12214787	1	0	0	0	0
rs12214793	1	0	0	0	0
rs12214824	0	0	1	0	0
rs12214875	0	0	0	1	0
rs12214877	0	0	0	1	0
rs12214894	1	0	0	0	0
rs12214895	1	0	0	0	0
rs12214904	0	0	0	1	0
rs12214907	0	0	0	0	1
rs12214998	0	0	0	1	0
rs12215013	0	0	0	1	0
rs12215022	0	0	0	1	0
rs12215023	1	0	0	0	0
rs12215026	0	0	0	1	0
rs12215037	0	0	0	0	1
rs12215048	0	0	1	0	0
rs12215053	0	0	0	1	0
rs12215084	0	0	0	0	1
rs12215088	0	0	0	0	1
rs12215135	0	0	0	1	0
rs12215205	0	0	0	1	0
rs12215223	1	0	0	0	0
rs12215232	0	0	0	0	1
rs12215233	0	0	0	1	0
rs12215253	1	0	0	0	0
rs12215255	0	0	0	0	1
rs12215283	1	0	0	0	0
rs12215309	0	0	1	0	0
rs12215329	0	0	0	1	0
rs12215331	0	0	0	1	0
rs12215359	0	0	0	1	0
rs12215428	0	0	0	1	0
rs12215445	1	0	0	0	0
rs12215476	0	0	0	1	0
rs12215486	0	0	0	0	1
rs12215499	1	0	0	0	0
rs12215535	0	0	0	0	1
rs12215628	1	0	0	0	0
rs12215631	1	0	0	0	0
rs12215657	1	0	0	0	0
rs12215675	0	0	0	1	0
rs12215704	1	0	0	0	0
rs12215719	1	0	0	0	0
rs12215787	0	0	0	1	0
rs12215791	0	0	0	1	0
rs12215811	0	0	0	1	0
rs12215819	0	0	1	0	0
rs12215865	1	0	0	0	0
rs12215873	0	0	0	1	0
rs12215876	1	0	0	0	0
rs12215889	0	0	0	1	0
rs12215903	0	0	0	0	1
rs12215914	0	0	0	1	0
rs12215932	0	0	0	1	0
rs12215941	0	0	0	0	1
rs12215943	0	0	1	0	0
rs12215960	0	0	0	1	0
rs12215980	1	0	0	0	0
rs12215982	0	0	0	1	0
rs12216010	0	0	0	1	0
rs12216040	0	0	0	1	0
rs12216052	1	0	0	0	0
rs12216062	0	0	0	1	0
rs12216066	1	0	0	0	0
rs12216092	0	0	0	1	0
rs12216112	1	0	0	0	0
rs12216156	1	0	0	0	0
rs12216203	0	0	0	0	1
rs12216210	1	0	0	0	0
rs12216213	1	0	0	0	0
rs12216225	0	0	0	1	0
rs12216245	0	0	0	1	0
rs12216260	0	0	0	1	0
rs12216327	0	0	0	1	0
rs12216328	0	0	0	0	1
rs12216329	0	0	0	1	0
rs12216344	0	0	1	0	0
rs12216383	0	0	1	0	0
rs12216449	1	0	0	0	0
rs12216486	1	0	0	0	0
rs12216511	1	0	0	0	0
rs12216544	0	0	0	1	0
rs12216555	0	0	0	1	0
rs12216563	0	0	0	1	0
rs12216596	0	0	0	1	0
rs12216605	0	0	0	1	0
rs12216623	0	1	0	0	0
rs12216639	0	0	0	1	0
rs12216692	0	0	0	1	0
rs12216705	0	1	0	0	0
rs12216730	1	0	0	0	0
rs12216783	0	0	1	0	0
rs12216802	0	0	0	1	0
rs12216824	0	0	0	1	0
rs12216898	0	0	0	1	0
rs12216993	0	0	0	1	0
rs12217091	0	0	1	0	0
rs12217140	1	0	0	0	0
rs12217220	0	0	0	1	0
rs12217221	1	0	0	0	0
rs12217231	0	0	0	1	0
rs12217321	0	0	1	0	0
rs12217323	0	0	0	1	0
rs12217378	0	0	0	1	0
rs12217392	0	1	0	0	0
rs12217414	0	0	0	1	0
rs12217475	0	0	0	1	0
rs12217501	0	0	0	1	0
rs12217516	0	0	0	1	0
rs12217532	0	0	0	1	0
rs12217533	0	0	0	1	0
rs12217544	0	0	0	1	0
rs12217545	0	0	0	0	1
rs12217558	0	0	0	1	0
rs12217589	0	0	0	1	0
rs12217597	0	0	0	0	1
rs12217635	0	0	0	1	0
rs12217674	0	0	0	1	0
rs12217763	0	0	0	1	0
rs12217783	0	1	0	0	0
rs12217793	0	0	0	1	0
rs12217800	0	0	0	1	0
rs12217806	0	0	0	1	0
rs12217828	0	0	0	1	0
rs12217851	1	0	0	0	0
rs12217861	0	0	0	1	0
rs12217930	0	1	0	0	0
rs12217979	0	0	0	1	0
rs12217998	0	0	0	1	0
rs12218054	0	0	0	1	0
rs12218061	0	0	0	1	0
rs12218148	0	0	0	1	0
rs12218193	0	0	0	1	0
rs12218222	0	0	0	1	0
rs12218239	1	0	0	0	0
rs12218283	0	0	0	1	0
rs12218396	0	0	0	1	0
rs12218397	0	0	0	1	0
rs12218403	0	1	0	0	0
rs12218416	1	0	0	0	0
rs12218468	0	0	0	1	0
rs12218527	0	0	0	1	0
rs12218536	0	0	1	0	0
rs12218539	0	0	0	1	0
rs12218547	0	1	0	0	0
rs12218572	0	0	0	1	0
rs12218575	0	0	0	1	0
rs12218590	0	0	0	1	0
rs12218593	0	0	0	1	0
rs12218614	0	0	0	1	0
rs12218667	0	0	0	1	0
rs12218672	0	0	0	1	0
rs12218681	0	0	0	1	0
rs12218769	0	0	0	1	0
rs12218847	0	0	0	1	0
rs12218917	0	0	0	1	0
rs12218921	1	0	0	0	0
rs12218970	0	0	0	1	0
rs12218978	0	0	0	1	0
rs12218980	0	0	0	1	0
rs12219027	0	0	0	1	0
rs12219063	0	0	0	1	0
rs12219065	0	0	0	1	0
rs12219087	0	0	0	1	0
rs12219105	1	0	0	0	0
rs12219113	1	0	0	0	0
rs12219130	0	0	0	1	0
rs12219156	1	0	0	0	0
rs12219175	0	0	0	1	0
rs12219179	0	0	0	1	0
rs12219199	0	0	0	1	0
rs12219214	1	0	0	0	0
rs12219225	1	0	0	0	0
rs12219232	0	1	0	0	0
rs12219246	0	0	0	1	0
rs12219247	0	0	0	1	0
rs12219275	0	0	0	1	0
rs12219304	0	0	0	1	0
rs12219346	0	0	0	1	0
rs12219384	0	0	0	1	0
rs12219420	0	0	0	1	0
rs12219498	1	0	0	0	0
rs12219548	0	0	0	1	0
rs12219609	0	0	0	1	0
rs12219626	0	0	0	1	0
rs12219725	0	0	0	1	0
rs12219822	0	0	0	1	0
rs12219837	0	0	0	1	0
rs12219851	0	0	0	1	0
rs12219901	0	0	0	1	0
rs12219933	0	0	0	1	0
rs12219971	0	0	0	1	0
rs12220001	0	0	0	1	0
rs12220039	0	0	0	1	0
rs12220047	0	0	0	1	0
rs12220050	0	0	0	1	0
rs12220061	0	0	0	1	0
rs12220062	0	0	0	1	0
rs12220064	1	0	0	0	0
rs12220067	0	0	0	1	0
rs12220089	0	1	0	0	0
rs12220115	0	1	0	0	0
rs12220125	0	0	0	0	1
rs12220157	1	0	0	0	0
rs12220179	1	0	0	0	0
rs12220247	0	0	0	1	0
rs12220267	0	0	0	1	0
rs12220311	0	0	0	1	0
rs12220320	0	0	1	0	0
rs12220328	0	0	0	1	0
rs12220334	0	0	0	1	0
rs12220375	0	0	0	1	0
rs12220398	0	1	0	0	0
rs12220459	1	0	0	0	0
rs12220460	0	0	0	1	0
rs12220505	1	0	0	0	0
rs12220517	0	0	0	1	0
rs12220520	0	0	0	1	0
rs12220534	0	1	0	0	0
rs12220560	0	1	0	0	0
rs12220589	0	0	0	1	0
rs12220593	0	0	0	1	0
rs12220599	0	0	0	1	0
rs12220617	0	0	0	1	0
rs12220664	0	0	0	1	0
rs12220672	0	0	0	1	0
rs12220680	0	0	0	1	0
rs12220681	0	0	0	1	0
rs12220738	0	0	0	1	0
rs12220739	0	0	1	0	0
rs12220743	0	0	0	1	0
rs12220804	0	0	0	1	0
rs12220813	0	0	0	1	0
rs12220829	0	0	0	1	0
rs12220854	0	0	0	1	0
rs12220866	0	0	0	0	1
rs12220874	0	0	0	1	0
rs12220902	0	0	0	1	0
rs12220945	1	0	0	0	0
rs12220948	0	0	0	1	0
rs12220957	1	0	0	0	0
rs12220972	0	0	0	1	0
rs12221028	1	0	0	0	0
rs12221064	0	0	0	1	0
rs12221109	0	0	0	1	0
rs12221116	0	0	0	1	0
rs12221134	0	1	0	0	0
rs12221143	0	0	0	1	0
rs12221166	0	0	0	1	0
rs12221193	0	0	0	1	0
rs12221233	0	0	0	0	1
rs12221259	1	0	0	0	0
rs12221262	0	0	0	1	0
rs12221270	0	0	0	1	0
rs12221288	0	0	0	1	0
rs12221335	0	0	0	1	0
rs12221342	0	0	0	1	0
rs12221408	0	1	0	0	0
rs12221446	1	0	0	0	0
rs12221469	0	0	0	1	0
rs12221475	0	0	0	0	1
rs12221488	1	0	0	0	0
rs12221492	0	0	1	0	0
rs12221530	0	0	0	1	0
rs12221667	0	0	0	1	0
rs12221712	0	0	0	1	0
rs12221728	0	0	1	0	0
rs12221758	0	0	0	1	0
rs12221788	0	0	0	1	0
rs12221789	0	0	0	1	0
rs12221853	0	0	1	0	0
rs12221864	0	0	1	0	0
rs12221948	0	0	0	1	0
rs12221954	0	0	0	1	0
rs12221987	0	0	0	1	0
rs12222022	0	0	0	1	0
rs12222042	0	0	1	0	0
rs12222043	0	0	0	1	0
rs12222055	0	0	1	0	0
rs12222065	0	0	0	1	0
rs12222079	0	0	0	1	0
rs12222092	0	0	0	1	0
rs12222165	0	0	0	1	0
rs12222190	0	0	0	1	0
rs12222221	0	0	0	1	0
rs12222225	0	0	0	1	0
rs12222226	0	0	0	1	0
rs12222340	0	0	0	1	0
rs12222362	0	0	0	1	0
rs12222378	0	0	0	1	0
rs12222411	0	0	0	0	1
rs12222435	0	0	0	1	0
rs12222455	0	0	0	1	0
rs12222457	0	0	0	1	0
rs12222464	0	0	0	1	0
rs12222470	0	0	0	1	0
rs12222489	0	0	0	1	0
rs12222492	0	0	0	1	0
rs12222498	0	0	0	1	0
rs12222562	0	0	1	0	0
rs12222581	1	0	0	0	0
rs12222588	0	0	0	1	0
rs12222597	0	0	0	1	0
rs12222647	0	0	1	0	0
rs12222702	0	0	1	0	0
rs12222712	0	0	1	0	0
rs12222717	1	0	0	0	0
rs12222805	1	0	0	0	0
rs12222808	0	0	0	1	0
rs12222819	0	0	0	1	0
rs12222821	0	0	0	1	0
rs12222834	0	0	1	0	0
rs12222907	0	0	0	1	0
rs12222968	0	0	1	0	0
rs12222997	0	0	0	1	0
rs12223009	0	0	0	1	0
rs12223023	0	0	0	1	0
rs12223033	0	0	0	1	0
rs12223038	0	0	0	1	0
rs12223102	0	0	0	1	0
rs12223136	0	0	0	1	0
rs12223176	0	0	0	1	0
rs12223210	0	0	0	1	0
rs12223271	0	0	0	1	0
rs12223288	0	0	0	1	0
rs12223313	0	0	0	1	0
rs12223378	0	0	0	1	0
rs12223397	0	0	0	1	0
rs12223401	0	0	0	1	0
rs12223448	0	0	1	0	0
rs12223466	1	0	0	0	0
rs12223467	0	0	0	1	0
rs12223469	0	0	0	1	0
rs12223524	0	0	0	1	0
rs12223570	0	0	0	1	0
rs12223597	0	0	0	1	0
rs12223607	0	0	0	1	0
rs12223620	0	0	0	1	0
rs12223690	1	0	0	0	0
rs12223708	0	0	1	0	0
rs12223757	0	0	0	1	0
rs12223784	0	0	0	1	0
rs12223802	0	0	0	1	0
rs12223842	1	0	0	0	0
rs12223857	0	0	0	1	0
rs12223881	0	0	0	1	0
rs12223914	0	0	0	1	0
rs12223938	0	0	1	0	0
rs12224011	0	0	0	1	0
rs12224025	0	0	0	1	0
rs12224036	0	0	0	1	0
rs12224066	0	0	0	1	0
rs12224103	0	0	0	1	0
rs12224116	0	0	0	1	0
rs12224164	0	0	0	1	0
rs12224170	0	0	0	1	0
rs12224222	0	0	0	1	0
rs12224327	0	0	0	1	0
rs12224352	0	0	1	0	0
rs12224396	0	0	0	1	0
rs12224473	0	0	0	1	0
rs12224476	0	0	1	0	0
rs12224528	0	0	0	1	0
rs12224566	0	0	0	1	0
rs12224619	0	0	0	1	0
rs12224646	1	0	0	0	0
rs12224668	0	0	0	1	0
rs12224670	0	0	0	1	0
rs12224677	0	0	0	1	0
rs12224757	0	0	0	1	0
rs12224771	0	0	0	1	0
rs12224794	0	0	0	1	0
rs12224805	0	0	0	1	0
rs12224830	1	0	0	0	0
rs12224832	1	0	0	0	0
rs12224844	0	0	0	1	0
rs12224858	0	0	0	1	0
rs12224929	0	0	1	0	0
rs12224951	0	0	0	1	0
rs12224973	0	0	1	0	0
rs12224979	0	0	0	1	0
rs12224983	0	0	0	1	0
rs12224987	0	0	0	1	0
rs12225041	0	0	0	1	0
rs12225091	1	0	0	0	0
rs12225112	0	0	0	1	0
rs12225113	0	0	0	1	0
rs12225163	0	0	1	0	0
rs12225182	0	0	0	1	0
rs12225194	0	0	0	1	0
rs12225203	0	0	0	1	0
rs12225214	0	0	0	1	0
rs12225265	1	0	0	0	0
rs12225316	1	0	0	0	0
rs12225328	0	0	0	1	0
rs12225342	0	0	0	1	0
rs12225351	0	0	0	0	1
rs12225361	0	0	0	1	0
rs12225376	0	0	0	1	0
rs12225379	0	0	1	0	0
rs12225385	0	0	1	0	0
rs12225388	0	0	0	1	0
rs12225390	0	0	0	1	0
rs12225406	0	0	1	0	0
rs12225448	0	0	0	1	0
rs12225516	0	0	0	1	0
rs12225544	1	0	0	0	0
rs12225548	0	0	0	1	0
rs12225568	0	0	0	1	0
rs12225577	0	0	1	0	0
rs12225605	0	0	0	1	0
rs12225618	0	0	0	1	0
rs12225678	0	0	0	1	0
rs12225687	0	0	0	1	0
rs12225700	0	0	0	1	0
rs12225735	0	0	0	1	0
rs12225737	0	0	0	1	0
rs12225752	0	0	0	1	0
rs12225863	0	0	0	1	0
rs12225880	0	0	0	1	0
rs12225881	0	0	1	0	0
rs12225891	0	0	1	0	0
rs12226009	0	0	0	1	0
rs12226030	0	0	0	1	0
rs12226055	0	0	0	1	0
rs12226072	0	0	1	0	0
rs12226079	0	0	0	1	0
rs12226107	0	0	0	1	0
rs12226146	0	0	0	1	0
rs12226167	0	0	0	1	0
rs12226177	0	0	0	1	0
rs12226196	0	0	0	1	0
rs12226216	0	0	0	1	0
rs12226238	0	0	1	0	0
rs12226290	0	0	0	1	0
rs12226319	0	0	1	0	0
rs12226351	0	0	0	1	0
rs12226364	0	0	0	1	0
rs12226401	0	0	0	1	0
rs12226405	0	0	0	1	0
rs12226415	0	0	0	1	0
rs12226478	1	0	0	0	0
rs12226534	0	0	0	1	0
rs12226536	0	0	0	1	0
rs12226546	0	0	0	1	0
rs12226588	0	0	0	1	0
rs12226604	0	0	0	1	0
rs12226635	0	0	0	1	0
rs12226642	0	0	0	1	0
rs12226662	0	0	0	1	0
rs12226681	0	0	0	1	0
rs12226705	0	0	1	0	0
rs12226710	0	0	0	1	0
rs12226722	0	0	0	1	0
rs12226775	0	0	0	1	0
rs12226783	0	0	0	1	0
rs12226792	0	0	0	1	0
rs12226799	0	0	1	0	0
rs12226809	0	0	0	1	0
rs12226824	0	0	0	1	0
rs12226842	0	0	0	1	0
rs12226894	0	0	0	1	0
rs12226912	0	0	0	1	0
rs12226919	0	0	0	1	0
rs12226920	0	0	0	1	0
rs12226945	0	0	0	1	0
rs12226962	0	0	0	1	0
rs12226968	0	0	0	1	0
rs12227007	0	0	0	1	0
rs12227117	0	0	0	1	0
rs12227214	0	0	0	1	0
rs12227225	0	0	0	1	0
rs12227244	0	0	0	1	0
rs12227270	0	0	0	1	0
rs12227347	0	0	0	1	0
rs12227365	0	0	0	1	0
rs12227380	0	0	0	1	0
rs12227441	0	0	0	1	0
rs12227492	0	0	0	1	0
rs12227568	0	0	0	1	0
rs12227590	0	0	0	1	0
rs12227609	0	0	0	1	0
rs12227630	0	0	0	1	0
rs12227645	0	0	0	1	0
rs12227680	0	0	0	1	0
rs12227738	0	0	0	1	0
rs12227831	0	0	0	1	0
rs12227836	0	0	0	1	0
rs12227842	0	1	0	0	0
rs12227861	0	0	0	1	0
rs12227900	0	0	0	1	0
rs12227905	0	0	0	1	0
rs12227918	0	0	0	1	0
rs12227925	0	0	0	1	0
rs12227997	0	0	0	0	1
rs12228012	0	0	0	1	0
rs12228070	0	0	0	1	0
rs12228084	0	0	0	1	0
rs12228191	0	0	0	1	0
rs12228205	0	0	0	1	0
rs12228222	0	0	0	1	0
rs12228240	0	0	0	1	0
rs12228247	0	0	0	0	1
rs12228278	0	0	0	0	1
rs12228287	0	0	0	1	0
rs12228291	0	1	0	0	0
rs12228292	0	0	0	1	0
rs12228293	0	0	0	1	0
rs12228383	0	0	0	1	0
rs12228393	0	0	0	1	0
rs12228419	0	0	0	1	0
rs12228543	0	0	0	1	0
rs12228618	0	1	0	0	0
rs12228701	0	0	0	1	0
rs12228734	0	0	0	1	0
rs12228758	0	0	0	1	0
rs12228854	0	0	0	1	0
rs12228879	0	0	0	0	1
rs12228909	0	0	0	1	0
rs12228924	0	0	0	1	0
rs12228932	0	0	0	1	0
rs12228962	0	0	0	1	0
rs12229015	0	0	0	1	0
rs12229022	0	0	0	1	0
rs12229100	0	1	0	0	0
rs12229133	0	0	0	1	0
rs12229146	0	0	0	0	1
rs12229162	0	0	0	1	0
rs12229196	0	0	0	1	0
rs12229224	0	0	0	1	0
rs12229231	0	0	0	1	0
rs12229262	0	0	0	1	0
rs12229266	0	0	0	1	0
rs12229319	0	0	1	0	0
rs12229362	0	0	0	1	0
rs12229373	0	0	0	0	1
rs12229394	0	0	0	0	1
rs12229423	0	0	0	0	1
rs12229426	0	0	0	1	0
rs12229429	0	0	0	1	0
rs12229478	0	0	0	1	0
rs12229492	0	0	0	1	0
rs12229500	0	0	0	1	0
rs12229512	0	0	0	1	0
rs12229610	0	0	0	1	0
rs12229666	0	0	0	1	0
rs12229700	0	0	0	1	0
rs12229704	0	0	0	1	0
rs12229735	0	0	0	1	0
rs12229755	0	0	0	1	0
rs12229770	0	0	0	1	0
rs12229810	0	0	0	1	0
rs12229824	0	0	0	1	0
rs12229826	0	0	0	1	0
rs12229907	0	0	0	1	0
rs12229911	0	0	0	1	0
rs12229932	0	0	0	1	0
rs12229946	0	0	0	1	0
rs12230036	0	0	0	1	0
rs12230037	0	0	0	1	0
rs12230069	0	0	0	1	0
rs12230074	0	0	0	1	0
rs12230116	0	0	0	1	0
rs12230121	0	0	0	1	0
rs12230126	0	0	0	1	0
rs12230161	0	0	1	0	0
rs12230183	0	0	0	1	0
rs12230215	0	0	0	1	0
rs12230217	0	0	0	1	0
rs12230221	0	0	0	1	0
rs12230240	0	0	0	1	0
rs12230254	0	0	0	0	1
rs12230452	0	0	0	1	0
rs12230457	0	0	0	1	0
rs12230492	0	0	0	1	0
rs12230495	0	0	0	1	0
rs12230512	0	0	0	0	1
rs12230532	0	1	0	0	0
rs12230557	0	0	0	0	1
rs12230575	0	0	0	1	0
rs12230576	0	0	0	0	1
rs12230583	0	0	0	1	0
rs12230590	0	0	0	1	0
rs12230600	0	0	0	1	0
rs12230616	0	0	0	1	0
rs12230636	0	0	0	1	0
rs12230675	0	0	0	1	0
rs12230768	0	0	0	0	1
rs12230775	0	0	0	1	0
rs12230800	0	0	0	1	0
rs12230915	0	0	0	1	0
rs12230940	0	0	0	1	0
rs12230967	0	0	0	1	0
rs12231003	0	0	0	1	0
rs12231062	0	0	0	1	0
rs12231111	0	0	0	1	0
rs12231113	0	0	0	1	0
rs12231253	0	0	0	1	0
rs12231299	0	0	0	1	0
rs12231307	0	0	0	1	0
rs12231311	0	0	0	1	0
rs12231318	0	0	0	1	0
rs12231330	0	0	0	1	0
rs12231335	0	0	0	1	0
rs12231341	0	0	0	0	1
rs12231356	0	0	0	0	1
rs12231357	0	0	0	1	0
rs12231359	0	0	0	1	0
rs12231376	0	0	0	1	0
rs12231378	0	0	0	1	0
rs12231408	0	0	0	0	1
rs12231419	0	0	0	1	0
rs12231532	0	0	0	1	0
rs12231585	0	0	1	0	0
rs12231682	0	0	1	0	0
rs12231693	0	0	0	1	0
rs12231721	0	0	1	0	0
rs12231731	0	0	0	0	1
rs12231740	0	0	0	1	0
rs12231757	0	0	0	1	0
rs12231831	0	0	1	0	0
rs12231964	0	0	0	1	0
rs12231974	0	0	0	1	0
rs12232002	0	0	0	1	0
rs12232102	0	1	0	0	0
rs12232124	0	0	0	1	0
rs12232131	0	0	0	1	0
rs12232152	0	0	1	0	0
rs12232165	0	1	0	0	0
rs12232167	0	0	0	1	0
rs12232172	0	1	0	0	0
rs12232182	0	1	0	0	0
rs12232186	0	0	0	1	0
rs12232328	0	0	0	1	0
rs12232351	0	0	0	1	0
rs12232355	0	0	1	0	0
rs12232403	0	0	0	1	0
rs12232405	0	0	0	1	0
rs12232407	0	1	0	0	0
rs12232421	0	0	0	1	0
rs12232449	0	0	0	1	0
rs12232461	0	0	1	0	0
rs12232484	0	0	0	0	1
rs12232509	0	0	0	1	0
rs12232521	0	0	0	1	0
rs12232591	0	0	0	1	0
rs12232664	0	0	0	1	0
rs12232694	0	0	0	1	0
rs12232794	0	0	0	1	0
rs12232868	1	0	0	0	0
rs12232879	0	0	0	1	0
rs12232959	1	0	0	0	0
rs12233028	0	0	0	1	0
rs12233033	1	0	0	0	0
rs12233107	1	0	0	0	0
rs12233322	0	0	0	1	0
rs12233325	0	0	1	0	0
rs12233338	0	0	0	1	0
rs12233340	0	0	0	1	0
rs12233352	0	0	0	1	0
rs12233394	0	0	0	1	0
rs12233412	0	0	0	1	0
rs12233427	0	0	0	1	0
rs12233485	0	0	0	1	0
rs12233486	0	0	0	1	0
rs12233492	0	0	1	0	0
rs12233493	0	0	1	0	0
rs12233502	0	0	0	1	0
rs12233538	0	0	1	0	0
rs12233541	0	0	1	0	0
rs12233589	0	1	0	0	0
rs12233760	0	1	0	0	0
rs12233878	0	0	1	0	0
rs12234037	0	0	0	1	0
rs12234128	0	0	0	1	0
rs12234132	1	0	0	0	0
rs12234691	0	0	0	1	0
rs12234702	0	0	1	0	0
rs12234826	0	0	0	1	0
rs12234859	0	0	0	1	0
rs12234950	0	0	0	1	0
rs12234982	0	0	0	1	0
rs12234988	0	1	0	0	0
rs12234996	0	1	0	0	0
rs12235033	0	0	0	1	0
rs12235045	0	0	0	1	0
rs12235061	0	0	0	1	0
rs12235125	0	0	0	1	0
rs12235137	0	0	0	1	0
rs12235152	0	0	0	1	0
rs12235159	0	0	0	1	0
rs12235197	0	0	0	1	0
rs12235202	0	0	0	1	0
rs12235241	0	0	0	1	0
rs12235247	0	0	0	1	0
rs12235248	0	0	0	1	0
rs12235266	0	0	0	1	0
rs12235296	0	0	0	1	0
rs12235311	0	0	0	1	0
rs12235461	1	0	0	0	0
rs12235475	0	0	0	1	0
rs12235490	0	0	0	1	0
rs12235593	0	0	0	1	0
rs12235603	0	0	0	1	0
rs12235605	0	0	0	1	0
rs12235613	0	0	0	1	0
rs12235620	0	0	0	1	0
rs12235628	0	0	0	1	0
rs12235630	0	0	0	1	0
rs12235631	0	0	0	1	0
rs12235640	0	0	0	1	0
rs12235641	0	0	0	1	0
rs12235666	0	1	0	0	0
rs12235674	0	0	0	1	0
rs12235701	0	0	0	1	0
rs12235754	0	0	0	1	0
rs12235769	0	0	0	1	0
rs12235770	0	0	0	1	0
rs12235816	0	0	0	1	0
rs12235921	0	0	0	1	0
rs12235962	0	0	0	1	0
rs12236042	0	0	0	1	0
rs12236086	0	0	0	1	0
rs12236119	0	0	0	1	0
rs12236120	0	0	0	1	0
rs12236181	0	0	1	0	0
rs12236183	0	0	1	0	0
rs12236209	0	0	0	1	0
rs12236389	0	0	0	1	0
rs12236481	0	0	0	1	0
rs12236520	0	0	0	1	0
rs12236566	0	0	0	1	0
rs12236571	0	0	0	1	0
rs12236573	0	0	1	0	0
rs12236587	0	0	0	1	0
rs12236605	0	0	0	1	0
rs12236635	0	0	0	1	0
rs12236648	0	0	0	1	0
rs12236718	0	0	0	1	0
rs12236724	0	0	0	1	0
rs12236760	0	0	0	1	0
rs12236768	0	0	0	1	0
rs12236769	0	0	0	1	0
rs12236787	0	0	0	1	0
rs12236789	0	0	0	1	0
rs12236792	0	0	0	1	0
rs12236801	0	0	0	1	0
rs12236850	0	0	0	1	0
rs12236852	0	0	0	1	0
rs12236853	0	0	0	1	0
rs12236881	1	0	0	0	0
rs12236915	1	0	0	0	0
rs12236941	0	0	0	1	0
rs12236963	0	0	0	1	0
rs12236967	0	0	0	1	0
rs12236987	0	0	0	1	0
rs12237099	0	0	0	1	0
rs12237121	0	0	0	1	0
rs12237150	0	0	0	1	0
rs12237165	0	0	0	1	0
rs12237173	0	0	0	1	0
rs12237192	0	0	0	1	0
rs12237240	0	0	0	1	0
rs12237243	0	0	0	1	0
rs12237289	1	0	0	0	0
rs12237312	0	0	0	1	0
rs12237347	0	0	0	1	0
rs12237359	0	0	0	1	0
rs12237491	0	0	0	1	0
rs12237644	0	0	0	0	1
rs12237702	0	0	0	0	1
rs12237742	0	0	0	1	0
rs12237755	0	0	0	1	0
rs12237779	0	0	0	1	0
rs12237818	0	0	0	1	0
rs12237853	0	0	0	1	0
rs12237862	0	0	0	1	0
rs12237866	0	0	0	1	0
rs12237867	0	0	0	1	0
rs12237884	0	0	0	1	0
rs12237904	0	0	0	1	0
rs12238013	0	0	0	1	0
rs12238023	0	0	0	1	0
rs12238032	0	0	0	1	0
rs12238035	0	0	0	1	0
rs12238041	0	0	0	1	0
rs12238077	0	0	0	1	0
rs12238130	0	0	0	1	0
rs12238155	0	0	0	1	0
rs12238199	0	0	0	1	0
rs12238245	0	0	0	1	0
rs12238247	0	0	0	1	0
rs12238267	0	0	0	1	0
rs12238269	1	0	0	0	0
rs12238273	0	0	0	1	0
rs12238287	0	0	0	1	0
rs12238298	0	0	0	1	0
rs12238300	0	0	0	1	0
rs12238302	0	0	0	1	0
rs12238349	0	0	0	1	0
rs12238382	0	0	0	1	0
rs12238402	0	0	0	1	0
rs12238422	0	0	0	1	0
rs12238478	0	0	0	0	1
rs12238505	0	0	0	0	1
rs12238510	0	0	0	1	0
rs12238518	0	0	1	0	0
rs12238522	0	0	0	1	0
rs12238612	0	0	0	1	0
rs12238657	0	0	0	1	0
rs12238661	0	0	0	1	0
rs12238667	0	0	0	1	0
rs12238709	0	0	0	1	0
rs12238782	1	0	0	0	0
rs12238848	0	0	0	1	0
rs12238989	0	0	0	1	0
rs12238992	0	0	0	1	0
rs12238994	0	0	0	1	0
rs12239058	0	0	0	0	1
rs12239082	1	0	0	0	0
rs12239106	0	0	0	1	0
rs12239109	0	0	0	1	0
rs12239145	0	0	0	1	0
rs12239160	0	0	0	1	0
rs12239187	0	0	0	1	0
rs12239244	0	0	0	1	0
rs12239308	1	0	0	0	0
rs12239382	0	0	0	1	0
rs12239413	1	0	0	0	0
rs12239474	0	0	0	1	0
rs12239492	0	0	0	0	1
rs12239621	0	0	0	1	0
rs12239665	1	0	0	0	0
rs12239695	0	0	0	1	0
rs12239702	0	0	0	1	0
rs12239712	0	0	1	0	0
rs12239719	0	0	0	0	1
rs12239848	0	0	1	0	0
rs12239871	0	0	0	1	0
rs12239931	0	0	0	1	0
rs12239967	0	0	0	1	0
rs12240047	1	0	0	0	0
rs12240050	1	0	0	0	0
rs12240097	1	0	0	0	0
rs12240098	0	0	0	1	0
rs12240118	0	0	0	1	0
rs12240136	0	0	0	1	0
rs12240159	0	0	0	1	0
rs12240162	0	0	0	1	0
rs12240237	0	0	0	1	0
rs12240238	0	0	0	1	0
rs12240252	0	0	0	1	0
rs12240261	0	0	1	0	0
rs12240273	0	0	0	1	0
rs12240353	0	0	0	1	0
rs12240396	1	0	0	0	0
rs12240408	0	0	0	1	0
rs12240444	0	1	0	0	0
rs12240451	0	0	0	1	0
rs12240519	0	0	0	1	0
rs12240532	0	0	0	1	0
rs12240613	0	0	0	1	0
rs12240638	0	0	1	0	0
rs12240642	0	0	0	1	0
rs12240658	0	0	0	1	0
rs12240675	0	0	0	1	0
rs12240680	0	0	0	1	0
rs12240684	0	0	0	1	0
rs12240698	0	0	0	1	0
rs12240703	0	0	0	1	0
rs12240817	0	1	0	0	0
rs12240921	0	0	0	1	0
rs12240952	0	0	0	1	0
rs12241006	1	0	0	0	0
rs12241007	0	0	0	1	0
rs12241025	0	0	0	1	0
rs12241039	1	0	0	0	0
rs12241058	0	0	0	1	0
rs12241061	0	0	0	0	1
rs12241064	0	0	0	1	0
rs12241078	0	0	0	1	0
rs12241079	0	0	0	1	0
rs12241091	0	0	0	1	0
rs12241146	0	0	0	0	1
rs12241195	0	0	0	1	0
rs12241216	1	0	0	0	0
rs12241247	0	1	0	0	0
rs12241284	0	0	0	1	0
rs12241295	0	0	0	1	0
rs12241296	1	0	0	0	0
rs12241392	0	0	0	1	0
rs12241411	0	0	0	1	0
rs12241415	0	0	0	1	0
rs12241441	0	0	0	1	0
rs12241517	0	0	0	1	0
rs12241520	0	1	0	0	0
rs12241523	0	0	0	1	0
rs12241656	0	0	0	1	0
rs12241719	1	0	0	0	0
rs12241731	0	0	0	1	0
rs12241757	0	0	0	1	0
rs12241777	0	0	0	1	0
rs12241819	0	0	0	1	0
rs12241908	0	0	0	1	0
rs12241923	0	1	0	0	0
rs12241950	0	0	0	0	1
rs12242000	0	0	0	1	0
rs12242002	0	0	1	0	0
rs12242073	0	0	0	1	0
rs12242110	0	0	1	0	0
rs12242132	0	0	1	0	0
rs12242225	0	0	0	1	0
rs12242231	0	0	0	1	0
rs12242336	0	0	0	1	0
rs12242379	0	1	0	0	0
rs12242443	0	0	0	1	0
rs12242465	0	0	0	1	0
rs12242483	0	0	0	1	0
rs12242502	0	0	0	1	0
rs12242521	0	0	0	1	0
rs12242548	0	0	0	0	1
rs12242611	0	0	0	0	1
rs12242792	0	0	0	1	0
rs12242808	0	0	0	1	0
rs12242866	0	0	0	1	0
rs12242918	0	0	0	1	0
rs12242923	0	0	0	1	0
rs12243032	0	0	0	1	0
rs12243060	0	0	0	1	0
rs12243061	1	0	0	0	0
rs12243071	0	0	0	1	0
rs12243124	0	0	0	1	0
rs12243127	0	0	0	1	0
rs12243136	0	0	0	1	0
rs12243153	0	0	0	0	1
rs12243157	1	0	0	0	0
rs12243185	0	0	0	1	0
rs12243247	0	0	0	1	0
rs12243263	0	0	0	1	0
rs12243271	0	0	0	1	0
rs12243289	0	0	0	1	0
rs12243298	0	0	0	1	0
rs12243359	0	0	0	1	0
rs12243416	0	0	0	0	1
rs12243463	0	0	0	1	0
rs12243469	0	0	0	1	0
rs12243475	0	0	0	1	0
rs12243552	0	0	0	0	1
rs12243569	0	0	0	1	0
rs12243593	0	0	1	0	0
rs12243606	0	0	0	1	0
rs12243625	0	0	0	1	0
rs12243664	0	0	0	1	0
rs12243667	0	0	1	0	0
rs12243691	0	0	0	1	0
rs12243731	0	0	0	1	0
rs12243762	0	0	0	1	0
rs12243768	0	0	0	1	0
rs12243770	0	0	0	1	0
rs12243779	0	0	0	1	0
rs12243791	0	0	0	1	0
rs12243888	0	1	0	0	0
rs12243919	0	0	0	1	0
rs12243927	0	0	0	1	0
rs12243982	0	0	0	1	0
rs12244040	0	0	0	1	0
rs12244069	1	0	0	0	0
rs12244080	0	0	0	1	0
rs12244113	0	0	0	1	0
rs12244124	0	0	0	1	0
rs12244201	0	0	0	1	0
rs12244216	1	0	0	0	0
rs12244228	0	0	0	1	0
rs12244264	0	0	0	1	0
rs12244269	0	0	0	1	0
rs12244307	0	0	0	1	0
rs12244321	0	0	0	1	0
rs12244365	0	0	0	1	0
rs12244369	0	0	0	1	0
rs12244379	0	0	0	1	0
rs12244384	0	0	0	1	0
rs12244388	0	0	0	1	0
rs12244404	0	0	0	1	0
rs12244413	0	1	0	0	0
rs12244450	1	0	0	0	0
rs12244459	0	0	0	0	1
rs12244464	0	0	0	1	0
rs12244502	0	0	0	1	0
rs12244531	1	0	0	0	0
rs12244538	0	0	0	0	1
rs12244559	0	0	0	1	0
rs12244561	0	0	0	1	0
rs12244628	0	0	0	1	0
rs12244698	0	0	0	1	0
rs12244832	0	0	0	1	0
rs12244925	0	0	0	1	0
rs12245090	0	0	0	1	0
rs12245138	0	0	0	0	1
rs12245187	0	0	0	1	0
rs12245197	0	0	0	1	0
rs12245206	0	0	0	1	0
rs12245223	0	0	0	1	0
rs12245305	0	0	0	1	0
rs12245343	0	0	0	1	0
rs12245382	0	0	0	1	0
rs12245386	0	0	0	1	0
rs12245387	0	0	1	0	0
rs12245444	0	0	0	1	0
rs12245485	0	0	0	1	0
rs12245527	0	0	0	1	0
rs12245597	0	0	0	1	0
rs12245599	0	0	0	1	0
rs12245600	0	0	0	1	0
rs12245661	0	0	0	1	0
rs12245684	0	0	0	1	0
rs12245722	0	0	0	0	1
rs12245779	0	0	0	1	0
rs12245788	1	0	0	0	0
rs12245812	0	0	0	1	0
rs12245906	0	0	0	1	0
rs12245913	1	0	0	0	0
rs12245985	1	0	0	0	0
rs12245987	0	0	0	1	0
rs12245999	0	0	0	1	0
rs12246010	0	1	0	0	0
rs12246055	0	0	0	1	0
rs12246065	0	0	0	1	0
rs12246097	1	0	0	0	0
rs12246131	0	0	0	0	1
rs12246133	0	0	0	1	0
rs12246150	0	0	0	1	0
rs12246157	0	0	0	0	1
rs12246169	1	0	0	0	0
rs12246189	0	0	0	0	1
rs12246245	0	0	0	1	0
rs12246322	0	0	0	1	0
rs12246458	0	0	0	1	0
rs12246472	0	0	0	1	0
rs12246479	0	0	0	1	0
rs12246517	1	0	0	0	0
rs12246564	0	0	0	1	0
rs12246569	0	0	0	1	0
rs12246575	0	0	0	1	0
rs12246600	0	0	1	0	0
rs12246602	0	1	0	0	0
rs12246611	0	0	0	1	0
rs12246619	0	0	0	1	0
rs12246628	0	1	0	0	0
rs12246673	0	0	0	1	0
rs12246681	0	1	0	0	0
rs12246689	0	0	0	1	0
rs12246695	0	0	0	1	0
rs12246711	0	0	0	1	0
rs12246739	0	0	0	1	0
rs12246757	0	0	0	0	1
rs12246767	0	0	0	1	0
rs12246819	1	0	0	0	0
rs12246822	0	0	0	1	0
rs12246931	0	0	0	1	0
rs12246977	0	0	0	1	0
rs12246982	0	0	0	1	0
rs12246992	0	0	0	1	0
rs12246995	0	0	0	1	0
rs12247132	0	0	0	1	0
rs12247150	0	0	1	0	0
rs12247163	0	0	0	0	1
rs12247175	0	0	0	0	1
rs12247188	0	0	0	1	0
rs12247456	0	1	0	0	0
rs12247482	0	0	0	1	0
rs12247495	0	0	0	1	0
rs12247507	0	0	0	1	0
rs12247514	0	0	0	1	0
rs12247557	0	0	0	1	0
rs12247654	0	1	0	0	0
rs12247666	0	0	0	1	0
rs12247688	0	1	0	0	0
rs12247775	0	0	0	1	0
rs12247781	0	0	0	1	0
rs12247784	0	0	0	1	0
rs12247798	0	0	0	1	0
rs12247820	0	0	0	1	0
rs12247868	0	0	0	0	1
rs12247893	0	0	0	1	0
rs12247909	0	1	0	0	0
rs12247917	0	0	0	1	0
rs12247946	0	0	0	1	0
rs12247971	0	0	0	1	0
rs12248031	0	0	0	1	0
rs12248077	0	0	0	1	0
rs12248086	0	0	0	1	0
rs12248123	0	0	0	1	0
rs12248136	0	0	0	1	0
rs12248157	1	0	0	0	0
rs12248158	1	0	0	0	0
rs12248244	1	0	0	0	0
rs12248300	0	1	0	0	0
rs12248312	0	1	0	0	0
rs12248321	0	0	0	1	0
rs12248356	0	1	0	0	0
rs12248374	0	0	0	1	0
rs12248384	0	0	0	1	0
rs12248418	0	0	0	1	0
rs12248420	0	0	0	1	0
rs12248425	0	0	0	0	1
rs12248435	0	0	0	0	1
rs12248504	1	0	0	0	0
rs12248513	0	0	0	1	0
rs12248514	1	0	0	0	0
rs12248526	0	1	0	0	0
rs12248560	0	0	0	0	1
rs12248597	0	0	0	1	0
rs12248627	0	0	0	1	0
rs12248633	0	0	0	1	0
rs12248653	0	0	0	1	0
rs12248661	0	0	0	1	0
rs12248664	0	0	0	1	0
rs12248673	0	0	0	1	0
rs12248712	0	0	0	1	0
rs12248732	0	0	1	0	0
rs12248757	0	0	0	1	0
rs12248786	0	0	0	1	0
rs12248938	0	0	0	1	0
rs12249012	0	0	0	0	1
rs12249026	0	0	0	1	0
rs12249046	0	0	0	1	0
rs12249088	0	0	0	1	0
rs12249090	0	0	0	1	0
rs12249194	0	0	0	1	0
rs12249202	0	0	0	1	0
rs12249213	0	0	0	1	0
rs12249242	1	0	0	0	0
rs12249286	0	0	0	1	0
rs12249313	0	0	0	1	0
rs12249347	0	0	0	1	0
rs12249370	0	0	0	1	0
rs12249377	0	0	0	0	1
rs12249385	0	0	0	1	0
rs12249418	0	0	0	0	1
rs12249453	0	0	0	0	1
rs12249460	0	0	0	1	0
rs12249467	0	0	0	1	0
rs12249497	0	0	0	1	0
rs12249500	0	0	0	0	1
rs12249575	0	0	0	1	0
rs12249741	0	0	0	1	0
rs12249782	0	1	0	0	0
rs12249783	0	0	0	1	0
rs12249784	0	0	0	0	1
rs12249814	0	0	1	0	0
rs12249833	0	0	0	1	0
rs12249834	0	0	0	1	0
rs12249862	0	0	0	1	0
rs12249870	0	0	0	1	0
rs12249883	0	0	0	1	0
rs12249890	0	0	0	1	0
rs12249934	0	0	0	1	0
rs12249982	0	0	0	1	0
rs12249990	0	0	0	1	0
rs12250005	0	0	0	0	1
rs12250050	0	0	0	1	0
rs12250097	0	0	0	1	0
rs12250170	0	0	0	1	0
rs12250212	0	0	0	1	0
rs12250226	0	0	0	1	0
rs12250255	1	0	0	0	0
rs12250288	0	0	0	1	0
rs12250298	0	0	0	1	0
rs12250303	0	0	0	1	0
rs12250309	0	0	0	1	0
rs12250365	0	0	0	0	1
rs12250380	0	0	0	1	0
rs12250387	0	0	0	1	0
rs12250396	1	0	0	0	0
rs12250417	0	0	0	1	0
rs12250512	0	0	0	1	0
rs12250514	0	0	0	1	0
rs12250650	0	0	0	1	0
rs12250654	0	0	0	1	0
rs12250735	0	0	0	1	0
rs12250771	0	0	0	1	0
rs12250787	0	0	0	1	0
rs12250847	0	0	0	1	0
rs12250879	0	0	0	1	0
rs12250882	0	0	0	1	0
rs12250893	0	0	0	1	0
rs12250993	0	0	0	1	0
rs12251035	0	0	0	1	0
rs12251037	0	0	0	0	1
rs12251045	0	0	0	1	0
rs12251052	0	0	0	1	0
rs12251075	0	0	0	1	0
rs12251084	0	0	0	1	0
rs12251141	0	0	0	1	0
rs12251169	0	0	0	1	0
rs12251206	0	0	0	1	0
rs12251213	0	0	0	0	1
rs12251222	0	0	0	1	0
rs12251254	0	0	0	1	0
rs12251257	0	0	0	0	1
rs12251320	0	0	0	1	0
rs12251325	0	0	0	1	0
rs12251447	0	0	0	1	0
rs12251510	0	0	0	1	0
rs12251519	0	0	0	1	0
rs12251548	0	0	0	1	0
rs12251594	0	0	0	1	0
rs12251600	0	1	0	0	0
rs12251633	0	0	0	1	0
rs12251654	0	0	0	1	0
rs12251664	0	0	0	1	0
rs12251688	0	0	0	0	1
rs12251692	0	0	0	1	0
rs12251841	0	0	0	0	1
rs12251853	0	0	0	1	0
rs12251902	0	0	0	1	0
rs12251931	0	0	0	1	0
rs12251935	0	0	0	1	0
rs12251943	0	0	0	1	0
rs12251946	0	1	0	0	0
rs12251993	0	0	0	1	0
rs12252020	0	0	0	1	0
rs12252058	0	0	0	1	0
rs12252064	0	0	0	1	0
rs12252162	0	0	0	1	0
rs12252163	0	0	0	1	0
rs12252168	0	0	0	1	0
rs12252174	1	0	0	0	0
rs12252203	0	0	0	1	0
rs12252210	0	0	0	1	0
rs12252214	0	0	0	1	0
rs12252305	0	0	0	1	0
rs12252334	0	0	0	0	1
rs12252359	1	0	0	0	0
rs12252380	0	0	0	1	0
rs12252384	0	0	0	1	0
rs12252462	0	0	0	1	0
rs12252469	0	0	0	1	0
rs12252500	0	0	0	1	0
rs12252502	0	0	0	1	0
rs12252561	0	0	0	1	0
rs12252648	0	0	0	1	0
rs12252661	0	0	0	1	0
rs12252698	0	0	0	1	0
rs12252726	0	0	0	1	0
rs12252735	1	0	0	0	0
rs12252799	0	0	0	1	0
rs12252812	0	0	0	1	0
rs12252927	0	0	0	1	0
rs12252946	0	0	0	1	0
rs12252951	0	0	0	1	0
rs12253004	0	0	0	1	0
rs12253042	0	0	0	1	0
rs12253079	0	0	0	1	0
rs12253113	0	0	0	1	0
rs12253122	0	0	0	1	0
rs12253124	0	0	0	1	0
rs12253125	0	1	0	0	0
rs12253139	0	0	0	1	0
rs12253143	0	0	0	1	0
rs12253173	1	0	0	0	0
rs12253230	0	0	0	1	0
rs12253240	0	0	0	1	0
rs12253253	0	0	0	0	1
rs12253284	0	0	0	1	0
rs12253370	0	0	0	1	0
rs12253457	0	0	0	1	0
rs12253478	0	0	0	1	0
rs12253484	0	0	0	0	1
rs12253597	0	0	0	1	0
rs12253624	0	0	0	1	0
rs12253672	0	0	0	1	0
rs12253745	0	0	0	1	0
rs12253790	0	0	0	1	0
rs12253793	0	0	0	0	1
rs12253829	0	0	0	1	0
rs12253834	0	0	0	1	0
rs12253850	1	0	0	0	0
rs12253861	0	0	0	1	0
rs12253956	0	0	0	0	1
rs12253977	0	0	0	1	0
rs12253987	0	0	0	1	0
rs12254018	0	0	1	0	0
rs12254023	0	1	0	0	0
rs12254043	0	0	1	0	0
rs12254167	0	0	1	0	0
rs12254254	0	0	0	1	0
rs12254296	0	0	0	0	1
rs12254344	0	0	0	1	0
rs12254390	0	0	0	0	1
rs12254404	0	0	0	1	0
rs12254405	1	0	0	0	0
rs12254449	0	1	0	0	0
rs12254521	0	0	0	1	0
rs12254533	0	0	0	1	0
rs12254553	0	0	0	1	0
rs12254638	0	0	0	1	0
rs12254693	0	0	0	1	0
rs12254714	0	0	0	1	0
rs12254736	0	0	0	1	0
rs12254772	0	0	0	1	0
rs12254777	0	0	0	1	0
rs12254814	0	1	0	0	0
rs12254830	0	1	0	0	0
rs12254866	0	0	0	1	0
rs12254901	0	0	0	1	0
rs12254931	0	0	0	1	0
rs12254957	0	0	0	1	0
rs12255019	0	0	0	1	0
rs12255047	0	0	0	1	0
rs12255066	0	1	0	0	0
rs12255069	0	0	0	1	0
rs12255111	0	0	0	1	0
rs12255134	0	0	0	1	0
rs12255147	1	0	0	0	0
rs12255161	1	0	0	0	0
rs12255169	0	0	0	1	0
rs12255222	0	0	0	0	1
rs12255235	0	0	0	1	0
rs12255261	0	0	0	1	0
rs12255264	0	0	0	1	0
rs12255268	0	0	0	1	0
rs12255275	0	0	0	1	0
rs12255330	0	0	0	1	0
rs12255386	0	0	0	1	0
rs12255401	0	0	0	1	0
rs12255409	0	0	1	0	0
rs12255465	0	0	1	0	0
rs12255470	0	1	0	0	0
rs12255519	0	0	0	1	0
rs12255547	1	0	0	0	0
rs12255572	0	0	0	1	0
rs12255642	0	1	0	0	0
rs12255645	0	0	0	1	0
rs12255651	0	0	0	1	0
rs12255683	0	0	0	1	0
rs12255713	0	0	0	1	0
rs12255719	0	0	0	1	0
rs12255761	0	0	0	1	0
rs12255783	0	0	0	0	1
rs12255825	0	1	0	0	0
rs12255839	0	0	0	1	0
rs12255870	0	0	0	1	0
rs12255936	0	0	0	1	0
rs12255973	0	0	0	1	0
rs12255990	0	0	0	0	1
rs12256027	0	0	0	0	1
rs12256081	0	0	0	1	0
rs12256137	0	0	0	1	0
rs12256150	0	0	0	1	0
rs12256196	0	0	0	1	0
rs12256199	0	0	0	0	1
rs12256226	0	1	0	0	0
rs12256248	0	0	0	1	0
rs12256292	1	0	0	0	0
rs12256352	0	0	0	0	1
rs12256390	0	0	0	1	0
rs12256406	0	0	0	1	0
rs12256436	1	0	0	0	0
rs12256472	0	0	0	1	0
rs12256509	0	0	0	1	0
rs12256519	0	0	0	1	0
rs12256556	0	0	0	1	0
rs12256569	0	0	0	1	0
rs12256605	0	0	0	0	1
rs12256617	0	0	0	0	1
rs12256629	0	0	0	1	0
rs12256714	0	0	0	1	0
rs12256748	0	0	0	1	0
rs12256760	0	0	0	1	0
rs12256773	0	0	0	1	0
rs12256824	0	0	0	1	0
rs12256890	0	0	0	1	0
rs12256909	0	0	0	1	0
rs12256912	0	0	0	1	0
rs12256950	0	0	0	1	0
rs12256974	0	0	0	1	0
rs12257278	0	0	0	1	0
rs12257280	0	0	0	1	0
rs12257469	0	0	0	1	0
rs12257472	0	0	0	1	0
rs12257572	0	0	0	1	0
rs12257645	0	0	0	1	0
rs12257648	0	0	0	1	0
rs12257722	0	0	0	1	0
rs12257728	0	0	0	1	0
rs12257749	0	0	0	1	0
rs12257762	0	1	0	0	0
rs12257791	0	0	0	1	0
rs12257826	0	0	0	1	0
rs12257855	0	0	0	1	0
rs12257861	0	0	0	1	0
rs12257894	0	0	0	1	0
rs12257897	0	1	0	0	0
rs12257926	0	0	0	1	0
rs12257935	0	0	0	1	0
rs12257941	0	0	0	1	0
rs12257998	0	0	0	1	0
rs12258018	1	0	0	0	0
rs12258044	0	0	0	1	0
rs12258092	0	0	0	1	0
rs12258098	0	0	0	0	1
rs12258099	0	0	0	0	1
rs12258135	0	0	0	1	0
rs12258171	0	1	0	0	0
rs12258174	0	0	0	1	0
rs12258208	0	0	0	1	0
rs12258243	0	0	0	0	1
rs12258278	1	0	0	0	0
rs12258337	0	0	0	1	0
rs12258353	0	0	0	1	0
rs12258369	0	0	0	1	0
rs12258503	0	0	0	1	0
rs12258521	0	0	0	1	0
rs12258538	0	0	0	1	0
rs12258542	0	0	0	1	0
rs12258551	0	0	0	1	0
rs12258552	0	0	0	1	0
rs12258579	0	0	0	1	0
rs12258583	0	0	0	1	0
rs12258585	0	1	0	0	0
rs12258629	0	0	0	1	0
rs12258635	0	0	0	1	0
rs12258676	0	1	0	0	0
rs12258716	0	0	0	1	0
rs12258838	0	1	0	0	0
rs12258847	0	0	0	1	0
rs12258938	0	0	0	0	1
rs12258949	0	0	0	1	0
rs12258954	0	0	0	1	0
rs12259033	0	0	0	1	0
rs12259060	0	0	0	0	1
rs12259062	0	0	0	0	1
rs12259154	0	0	0	1	0
rs12259163	0	0	0	1	0
rs12259174	0	0	0	1	0
rs12259189	0	0	0	1	0
rs12259207	0	0	0	1	0
rs12259221	0	1	0	0	0
rs12259267	0	1	0	0	0
rs12259288	0	0	0	1	0
rs12259341	0	0	0	1	0
rs12259383	0	0	0	1	0
rs12259401	0	0	0	0	1
rs12259464	0	0	0	1	0
rs12259506	0	0	0	1	0
rs12259710	0	0	0	1	0
rs12259752	0	0	0	1	0
rs12259754	0	0	0	0	1
rs12259756	0	0	0	1	0
rs12259761	0	0	0	1	0
rs12259923	1	0	0	0	0
rs12259933	0	0	0	1	0
rs12259960	0	0	0	1	0
rs12260114	1	0	0	0	0
rs12260115	0	0	0	1	0
rs12260274	0	0	0	1	0
rs12260301	0	0	0	1	0
rs12260335	0	0	0	1	0
rs12260395	0	1	0	0	0
rs12260399	0	0	0	1	0
rs12260430	0	0	0	1	0
rs12260436	0	0	0	1	0
rs12260460	0	0	0	1	0
rs12260541	0	0	0	1	0
rs12260607	0	0	0	1	0
rs12260618	1	0	0	0	0
rs12260700	0	0	0	1	0
rs12260732	0	0	0	1	0
rs12260741	0	0	0	1	0
rs12260765	0	0	0	0	1
rs12260823	0	0	0	1	0
rs12260860	0	0	0	1	0
rs12260880	1	0	0	0	0
rs12260890	0	0	0	1	0
rs12260901	0	0	0	1	0
rs12260911	0	0	0	1	0
rs12260942	0	0	0	1	0
rs12261004	0	1	0	0	0
rs12261011	0	0	0	0	1
rs12261019	0	0	0	1	0
rs12261040	0	0	0	1	0
rs12261047	0	0	0	1	0
rs12261058	0	0	0	1	0
rs12261061	0	0	0	1	0
rs12261076	0	0	0	1	0
rs12261123	0	0	0	1	0
rs12261149	0	0	0	1	0
rs12261151	0	0	0	1	0
rs12261169	0	0	0	1	0
rs12261210	0	0	0	1	0
rs12261238	0	0	0	1	0
rs12261254	0	1	0	0	0
rs12261314	0	0	0	1	0
rs12261370	0	0	0	0	1
rs12261409	0	0	0	1	0
rs12261414	0	0	0	1	0
rs12261419	0	0	0	1	0
rs12261507	0	0	0	1	0
rs12261523	0	0	0	1	0
rs12261550	0	0	0	1	0
rs12261680	0	0	0	1	0
rs12261681	0	0	0	1	0
rs12261736	0	0	0	1	0
rs12261752	0	0	0	1	0
rs12261786	0	0	0	0	1
rs12261843	0	0	1	0	0
rs12261951	0	0	0	1	0
rs12262030	0	0	0	1	0
rs12262107	0	0	0	1	0
rs12262125	0	0	0	1	0
rs12262126	0	1	0	0	0
rs12262152	0	1	0	0	0
rs12262193	0	0	0	1	0
rs12262231	0	0	0	1	0
rs12262245	0	0	0	1	0
rs12262367	0	0	0	1	0
rs12262370	0	0	0	1	0
rs12262419	0	0	0	1	0
rs12262421	0	0	0	1	0
rs12262500	0	0	0	1	0
rs12262503	0	0	0	1	0
rs12262534	0	0	0	0	1
rs12262546	0	0	0	1	0
rs12262558	0	0	0	1	0
rs12262577	0	0	0	1	0
rs12262599	0	0	0	1	0
rs12262614	0	0	0	1	0
rs12262767	0	0	0	1	0
rs12262817	0	0	0	1	0
rs12262842	1	0	0	0	0
rs12262878	0	0	0	0	1
rs12262994	0	0	0	1	0
rs12263076	1	0	0	0	0
rs12263099	0	0	0	0	1
rs12263235	0	1	0	0	0
rs12263250	1	0	0	0	0
rs12263371	0	0	0	1	0
rs12263372	0	0	0	1	0
rs12263402	0	0	0	1	0
rs12263424	0	0	0	1	0
rs12263551	0	0	0	1	0
rs12263612	0	0	0	1	0
rs12263651	0	1	0	0	0
rs12263741	0	1	0	0	0
rs12263764	1	0	0	0	0
rs12263800	0	0	0	1	0
rs12263802	0	0	0	1	0
rs12263804	0	0	0	1	0
rs12263819	0	0	0	1	0
rs12263845	0	0	0	1	0
rs12263901	0	0	0	1	0
rs12263906	0	0	0	1	0
rs12263921	0	0	0	1	0
rs12263942	1	0	0	0	0
rs12263952	0	0	0	1	0
rs12263960	0	0	0	1	0
rs12264013	0	0	0	1	0
rs12264019	0	0	0	1	0
rs12264026	0	0	0	0	1
rs12264044	0	0	0	0	1
rs12264062	0	0	0	1	0
rs12264083	0	0	0	0	1
rs12264107	0	0	0	1	0
rs12264128	0	0	0	1	0
rs12264160	0	0	0	0	1
rs12264172	0	1	0	0	0
rs12264217	0	0	0	1	0
rs12264238	0	0	0	0	1
rs12264294	0	0	0	1	0
rs12264321	0	0	0	1	0
rs12264327	0	0	0	1	0
rs12264388	0	0	0	1	0
rs12264415	0	0	0	1	0
rs12264428	0	0	0	1	0
rs12264442	0	0	0	1	0
rs12264456	0	0	0	1	0
rs12264471	0	0	0	1	0
rs12264508	0	0	0	1	0
rs12264562	0	0	0	1	0
rs12264602	0	0	0	1	0
rs12264638	0	0	0	1	0
rs12264741	0	0	0	1	0
rs12264745	0	1	0	0	0
rs12264750	0	0	0	1	0
rs12264769	0	0	0	1	0
rs12264801	0	0	0	0	1
rs12264825	1	0	0	0	0
rs12264826	0	0	0	1	0
rs12264845	1	0	0	0	0
rs12264907	0	0	0	1	0
rs12264935	0	0	0	1	0
rs12264960	0	0	0	1	0
rs12264974	0	0	0	1	0
rs12265024	1	0	0	0	0
rs12265039	0	0	0	1	0
rs12265066	0	0	0	1	0
rs12265086	0	1	0	0	0
rs12265171	0	0	0	1	0
rs12265183	0	0	0	1	0
rs12265287	0	0	0	1	0
rs12265306	0	1	0	0	0
rs12265362	0	0	0	1	0
rs12265378	0	0	0	0	1
rs12265406	0	0	0	1	0
rs12265464	0	0	0	1	0
rs12265466	0	0	0	1	0
rs12265470	0	0	0	1	0
rs12265554	0	0	0	1	0
rs12265579	0	0	0	1	0
rs12265581	0	0	0	1	0
rs12265655	0	0	0	1	0
rs12265661	0	0	0	1	0
rs12265675	0	0	0	1	0
rs12265707	1	0	0	0	0
rs12265783	0	0	0	1	0
rs12265787	0	0	0	0	1
rs12265790	0	0	0	1	0
rs12265877	0	1	0	0	0
rs12265881	0	0	0	1	0
rs12265896	1	0	0	0	0
rs12265938	0	0	0	1	0
rs12265953	0	0	0	1	0
rs12266006	0	0	0	1	0
rs12266167	0	0	0	1	0
rs12266175	0	0	0	1	0
rs12266191	0	0	0	1	0
rs12266291	0	0	0	1	0
rs12266301	0	0	0	0	1
rs12266375	0	0	0	1	0
rs12266386	0	0	0	0	1
rs12266397	0	0	0	1	0
rs12266404	0	0	0	1	0
rs12266458	1	0	0	0	0
rs12266513	0	0	0	1	0
rs12266548	0	0	0	0	1
rs12266568	0	1	0	0	0
rs12266574	0	0	0	1	0
rs12266607	0	0	0	1	0
rs12266654	0	1	0	0	0
rs12266657	0	0	0	1	0
rs12266680	0	0	0	1	0
rs12266721	0	0	0	1	0
rs12266749	0	0	0	1	0
rs12266761	0	0	0	1	0
rs12266770	0	0	0	1	0
rs12266771	0	0	0	1	0
rs12266823	0	0	0	1	0
rs12266855	0	0	0	1	0
rs12266857	0	0	0	1	0
rs12266925	0	0	0	1	0
rs12266957	0	0	0	1	0
rs12266963	0	0	0	0	1
rs12266969	0	0	0	1	0
rs12267090	0	0	0	1	0
rs12267158	0	0	0	0	1
rs12267182	0	0	0	1	0
rs12267193	0	0	0	1	0
rs12267225	0	0	0	0	1
rs12267229	0	0	0	1	0
rs12267240	0	0	0	1	0
rs12267262	0	0	0	1	0
rs12267290	0	0	0	1	0
rs12267294	0	0	0	1	0
rs12267371	0	0	0	0	1
rs12267377	1	0	0	0	0
rs12267384	0	0	0	1	0
rs12267429	0	0	0	1	0
rs12267460	0	1	0	0	0
rs12267482	0	0	0	1	0
rs12267570	0	0	0	1	0
rs12267668	0	0	0	1	0
rs12267711	0	0	0	1	0
rs12267728	0	1	0	0	0
rs12267746	0	0	0	1	0
rs12267781	0	0	0	1	0
rs12267876	0	0	0	1	0
rs12267878	0	0	0	1	0
rs12267895	0	0	0	1	0
rs12267897	0	0	0	1	0
rs12267969	0	0	0	1	0
rs12268003	0	0	0	1	0
rs12268020	0	0	0	0	1
rs12268022	1	0	0	0	0
rs12268035	0	0	0	1	0
rs12268050	0	0	0	1	0
rs12268145	0	0	0	0	1
rs12268159	0	1	0	0	0
rs12268235	0	0	0	0	1
rs12268268	0	0	0	1	0
rs12268302	0	0	0	1	0
rs12268304	0	0	0	1	0
rs12268309	0	1	0	0	0
rs12268359	0	1	0	0	0
rs12268365	0	0	0	1	0
rs12268366	0	0	0	1	0
rs12268373	0	0	0	0	1
rs12268417	0	0	0	1	0
rs12268438	0	1	0	0	0
rs12268467	0	0	0	1	0
rs12268492	0	0	0	1	0
rs12268500	0	0	0	1	0
rs12268505	0	1	0	0	0
rs12268507	0	0	0	1	0
rs12268523	0	0	0	1	0
rs12268536	0	0	0	1	0
rs12268540	1	0	0	0	0
rs12268547	0	0	0	1	0
rs12268559	0	0	0	1	0
rs12268574	0	0	0	1	0
rs12268581	0	0	0	1	0
rs12268583	0	0	0	1	0
rs12268602	0	0	0	1	0
rs12268613	1	0	0	0	0
rs12268622	0	0	0	1	0
rs12268628	0	0	0	1	0
rs12268631	1	0	0	0	0
rs12268666	0	0	0	1	0
rs12268683	0	0	0	1	0
rs12268734	0	1	0	0	0
rs12268753	0	0	0	1	0
rs12268767	0	0	0	1	0
rs12268779	0	0	0	1	0
rs12268805	0	0	0	1	0
rs12268814	0	0	0	1	0
rs12268816	0	0	0	1	0
rs12268849	0	0	0	1	0
rs12268862	0	0	0	1	0
rs12268890	0	0	0	0	1
rs12268897	0	0	0	0	1
rs12268930	0	0	0	1	0
rs12268959	0	0	0	1	0
rs12268988	0	0	0	1	0
rs12269018	0	0	0	1	0
rs12269042	0	0	0	1	0
rs12269050	0	0	0	1	0
rs12269106	0	1	0	0	0
rs12269124	0	0	0	1	0
rs12269125	0	0	0	1	0
rs12269143	0	0	0	1	0
rs12269169	1	0	0	0	0
rs12269173	0	0	0	1	0
rs12269189	0	0	0	1	0
rs12269197	0	0	0	1	0
rs12269264	0	0	0	1	0
rs12269285	0	0	0	1	0
rs12269288	0	0	0	1	0
rs12269293	0	0	0	1	0
rs12269294	0	0	0	1	0
rs12269322	0	0	0	1	0
rs12269338	0	0	0	1	0
rs12269352	0	0	0	0	1
rs12269357	0	0	0	1	0
rs12269427	0	0	0	1	0
rs12269463	0	0	0	1	0
rs12269479	0	0	0	1	0
rs12269500	0	1	0	0	0
rs12269551	0	0	0	1	0
rs12269698	0	0	0	1	0
rs12269717	0	0	0	1	0
rs12269719	0	0	0	1	0
rs12269736	0	0	0	1	0
rs12269744	1	0	0	0	0
rs12269747	0	0	0	1	0
rs12269762	0	0	0	0	1
rs12269763	0	0	0	1	0
rs12269779	0	0	0	1	0
rs12269784	0	0	0	1	0
rs12269798	0	0	1	0	0
rs12269855	0	0	0	1	0
rs12269862	0	0	0	0	1
rs12269882	0	0	0	1	0
rs12269895	0	1	0	0	0
rs12269936	0	0	0	1	0
rs12269943	0	0	1	0	0
rs12269965	0	0	0	1	0
rs12269975	0	0	0	1	0
rs12270040	0	0	0	1	0
rs12270054	0	0	0	1	0
rs12270070	0	0	0	0	1
rs12270135	0	0	0	1	0
rs12270157	0	0	0	1	0
rs12270171	1	0	0	0	0
rs12270207	0	0	0	1	0
rs12270238	0	0	0	1	0
rs12270261	0	0	0	1	0
rs12270288	0	0	0	1	0
rs12270298	0	0	0	1	0
rs12270409	0	0	0	1	0
rs12270426	0	0	0	1	0
rs12270428	0	0	0	1	0
rs12270466	0	0	0	1	0
rs12270480	0	0	0	1	0
rs12270493	1	0	0	0	0
rs12270501	0	0	0	1	0
rs12270625	0	0	0	1	0
rs12270635	0	0	0	1	0
rs12270646	0	0	0	1	0
rs12270654	0	0	0	1	0
rs12270672	0	0	0	1	0
rs12270703	0	0	1	0	0
rs12270709	0	1	0	0	0
rs12270717	0	1	0	0	0
rs12270816	1	0	0	0	0
rs12270832	0	0	0	1	0
rs12270847	0	0	0	1	0
rs12270898	0	0	0	1	0
rs12270912	0	0	0	1	0
rs12270945	0	0	1	0	0
rs12270961	0	0	0	1	0
rs12270991	0	0	0	1	0
rs12271025	0	0	0	1	0
rs12271034	0	0	0	1	0
rs12271067	0	0	0	1	0
rs12271155	0	0	0	1	0
rs12271167	0	0	0	1	0
rs12271198	0	0	0	1	0
rs12271229	0	0	0	1	0
rs12271245	0	0	0	1	0
rs12271285	0	0	1	0	0
rs12271288	0	0	0	1	0
rs12271295	0	0	1	0	0
rs12271307	0	0	0	1	0
rs12271322	0	0	0	1	0
rs12271390	0	0	0	1	0
rs12271420	0	0	1	0	0
rs12271485	0	0	0	1	0
rs12271491	0	0	0	1	0
rs12271518	0	1	0	0	0
rs12271521	0	0	0	1	0
rs12271605	0	0	0	1	0
rs12271647	1	0	0	0	0
rs12271685	0	0	0	1	0
rs12271686	0	0	0	1	0
rs12271718	0	0	0	1	0
rs12271751	0	0	0	1	0
rs12271760	0	0	0	1	0
rs12271773	1	0	0	0	0
rs12271777	0	0	0	1	0
rs12271817	0	0	1	0	0
rs12271843	0	0	0	1	0
rs12271854	0	0	0	1	0
rs12271855	0	0	0	1	0
rs12271868	0	0	0	1	0
rs12271893	0	0	0	1	0
rs12271903	0	0	0	1	0
rs12271931	1	0	0	0	0
rs12271945	0	1	0	0	0
rs12271950	0	0	0	1	0
rs12271953	0	0	1	0	0
rs12271970	0	0	0	1	0
rs12272012	0	0	0	1	0
rs12272020	0	0	0	1	0
rs12272086	0	1	0	0	0
rs12272205	0	0	0	0	1
rs12272213	0	1	0	0	0
rs12272223	0	0	0	1	0
rs12272281	0	0	1	0	0
rs12272332	0	0	1	0	0
rs12272359	0	0	1	0	0
rs12272378	0	0	0	1	0
rs12272393	0	0	0	1	0
rs12272397	0	0	0	1	0
rs12272406	0	0	0	1	0
rs12272440	0	0	0	1	0
rs12272479	0	0	0	1	0
rs12272484	0	0	0	1	0
rs12272494	0	0	0	1	0
rs12272552	0	0	0	1	0
rs12272575	0	0	0	1	0
rs12272579	0	0	1	0	0
rs12272654	0	0	0	1	0
rs12272664	0	0	0	1	0
rs12272719	0	0	0	1	0
rs12272738	0	0	0	1	0
rs12272741	0	0	0	1	0
rs12272763	0	1	0	0	0
rs12272767	1	0	0	0	0
rs12272791	0	0	0	1	0
rs12272864	0	0	0	1	0
rs12272881	0	0	0	1	0
rs12272915	0	0	0	1	0
rs12272916	0	0	0	1	0
rs12272920	0	0	0	1	0
rs12273005	0	0	0	1	0
rs12273007	0	0	0	1	0
rs12273031	0	0	0	1	0
rs12273088	0	0	0	1	0
rs12273093	1	0	0	0	0
rs12273192	0	0	0	1	0
rs12273204	1	0	0	0	0
rs12273219	0	0	0	1	0
rs12273245	0	0	0	1	0
rs12273321	0	0	0	0	1
rs12273325	0	0	0	1	0
rs12273327	1	0	0	0	0
rs12273336	0	0	0	1	0
rs12273337	1	0	0	0	0
rs12273356	0	1	0	0	0
rs12273364	1	0	0	0	0
rs12273367	0	0	0	1	0
rs12273369	1	0	0	0	0
rs12273408	0	0	0	1	0
rs12273440	0	0	0	1	0
rs12273450	0	0	0	1	0
rs12273478	0	0	0	1	0
rs12273482	0	0	0	1	0
rs12273513	0	0	0	1	0
rs12273546	0	0	0	1	0
rs12273560	0	0	0	1	0
rs12273644	0	0	0	1	0
rs12273702	1	0	0	0	0
rs12273711	0	0	0	1	0
rs12273724	0	0	0	1	0
rs12273727	0	0	0	1	0
rs12273731	0	0	0	1	0
rs12273744	0	0	1	0	0
rs12273779	0	0	0	1	0
rs12273790	0	0	0	1	0
rs12273815	0	0	0	1	0
rs12273835	0	0	0	1	0
rs12273845	0	0	0	1	0
rs12273861	1	0	0	0	0
rs12273863	0	0	0	1	0
rs12273872	0	0	0	1	0
rs12273886	0	0	1	0	0
rs12273892	0	0	0	1	0
rs12273905	0	0	0	1	0
rs12273907	0	0	0	1	0
rs12273919	0	0	0	1	0
rs12273926	0	0	0	1	0
rs12273933	0	0	0	1	0
rs12273942	0	0	0	1	0
rs12273967	0	0	0	1	0
rs12273977	0	0	0	1	0
rs12273983	0	0	1	0	0
rs12273984	0	0	0	1	0
rs12274029	0	0	0	1	0
rs12274033	0	1	0	0	0
rs12274038	0	0	0	1	0
rs12274082	0	0	0	1	0
rs12274086	0	0	0	1	0
rs12274100	0	0	0	1	0
rs12274110	0	0	0	1	0
rs12274130	0	0	0	1	0
rs12274136	0	0	0	1	0
rs12274138	0	0	0	1	0
rs12274171	0	0	0	1	0
rs12274234	0	0	1	0	0
rs12274244	0	0	0	1	0
rs12274300	0	0	0	1	0
rs12274303	0	0	1	0	0
rs12274306	0	0	0	1	0
rs12274337	0	0	0	1	0
rs12274345	0	0	0	1	0
rs12274383	0	0	0	1	0
rs12274398	0	0	0	1	0
rs12274490	0	0	0	1	0
rs12274507	0	1	0	0	0
rs12274550	0	0	0	1	0
rs12274567	1	0	0	0	0
rs12274569	0	0	1	0	0
rs12274594	0	0	1	0	0
rs12274620	0	1	0	0	0
rs12274647	0	0	0	1	0
rs12274723	0	0	0	1	0
rs12274724	0	0	0	1	0
rs12274739	0	0	0	1	0
rs12274774	0	0	0	1	0
rs12274778	0	0	0	1	0
rs12274785	1	0	0	0	0
rs12274790	0	0	0	1	0
rs12274798	0	1	0	0	0
rs12274799	0	0	0	1	0
rs12274841	0	0	0	1	0
rs12274848	0	0	0	1	0
rs12274870	0	0	0	1	0
rs12274873	0	0	0	1	0
rs12274896	0	0	0	1	0
rs12274911	0	0	0	1	0
rs12274936	0	0	0	1	0
rs12274940	0	0	0	1	0
rs12274958	0	0	0	1	0
rs12275021	0	0	0	1	0
rs12275022	0	0	0	1	0
rs12275051	0	0	0	1	0
rs12275064	0	0	0	1	0
rs12275075	0	0	0	1	0
rs12275121	0	0	0	1	0
rs12275127	0	0	0	1	0
rs12275162	0	0	0	1	0
rs12275171	0	1	0	0	0
rs12275181	0	0	0	1	0
rs12275182	0	0	0	1	0
rs12275195	0	0	0	1	0
rs12275215	0	0	0	1	0
rs12275254	0	0	0	1	0
rs12275258	1	0	0	0	0
rs12275261	0	0	0	1	0
rs12275307	1	0	0	0	0
rs12275383	1	0	0	0	0
rs12275404	0	0	0	1	0
rs12275432	0	0	0	1	0
rs12275438	1	0	0	0	0
rs12275459	0	0	0	1	0
rs12275464	0	0	0	1	0
rs12275520	0	0	0	1	0
rs12275529	0	0	0	1	0
rs12275539	0	0	0	1	0
rs12275541	0	0	0	1	0
rs12275597	0	0	0	1	0
rs12275631	0	0	0	1	0
rs12275761	0	1	0	0	0
rs12275832	0	0	0	1	0
rs12275848	0	0	0	1	0
rs12275911	0	0	0	1	0
rs12275945	0	0	0	1	0
rs12275985	0	0	0	1	0
rs12276002	0	1	0	0	0
rs12276012	0	0	0	1	0
rs12276017	0	0	0	1	0
rs12276041	0	0	0	1	0
rs12276060	1	0	0	0	0
rs12276079	1	0	0	0	0
rs12276085	0	0	0	1	0
rs12276132	0	0	1	0	0
rs12276145	0	0	0	1	0
rs12276148	0	0	1	0	0
rs12276188	0	0	0	1	0
rs12276222	0	0	0	1	0
rs12276255	0	0	1	0	0
rs12276302	0	0	1	0	0
rs12276308	1	0	0	0	0
rs12276324	0	0	1	0	0
rs12276368	0	0	0	1	0
rs12276370	0	0	0	1	0
rs12276405	0	0	0	1	0
rs12276408	0	0	0	1	0
rs12276435	0	0	0	1	0
rs12276440	0	0	0	1	0
rs12276482	0	0	0	1	0
rs12276517	0	0	0	1	0
rs12276523	0	0	0	1	0
rs12276526	0	0	0	1	0
rs12276555	0	0	1	0	0
rs12276576	0	0	0	1	0
rs12276637	0	0	0	1	0
rs12276661	1	0	0	0	0
rs12276694	0	0	0	1	0
rs12276707	0	0	1	0	0
rs12276726	0	0	1	0	0
rs12276815	0	0	0	1	0
rs12276841	0	0	0	1	0
rs12276848	0	0	0	1	0
rs12276859	0	0	0	1	0
rs12276898	0	0	0	1	0
rs12276903	0	0	0	1	0
rs12276972	0	1	0	0	0
rs12277024	0	0	0	1	0
rs12277029	0	0	0	1	0
rs12277060	0	0	0	1	0
rs12277100	0	0	0	1	0
rs12277131	0	0	1	0	0
rs12277155	0	0	1	0	0
rs12277167	0	0	0	1	0
rs12277186	0	1	0	0	0
rs12277198	0	0	0	1	0
rs12277213	0	0	0	1	0
rs12277255	0	0	0	1	0
rs12277258	0	0	0	1	0
rs12277288	0	0	0	1	0
rs12277369	1	0	0	0	0
rs12277370	0	0	1	0	0
rs12277387	0	0	0	0	1
rs12277388	0	0	1	0	0
rs12277406	0	0	1	0	0
rs12277425	0	0	0	1	0
rs12277476	0	0	0	1	0
rs12277485	0	0	1	0	0
rs12277496	0	0	0	1	0
rs12277503	0	0	0	1	0
rs12277516	0	0	0	1	0
rs12277517	0	0	1	0	0
rs12277522	0	0	0	1	0
rs12277539	0	0	0	1	0
rs12277565	0	0	0	1	0
rs12277615	0	0	0	1	0
rs12277628	0	0	0	1	0
rs12277633	0	0	0	1	0
rs12277647	1	0	0	0	0
rs12277664	0	0	0	1	0
rs12277669	0	0	0	1	0
rs12277672	1	0	0	0	0
rs12277701	0	0	0	1	0
rs12277750	0	0	0	1	0
rs12277834	0	0	0	1	0
rs12277896	0	0	1	0	0
rs12277914	0	0	0	1	0
rs12277927	0	0	1	0	0
rs12277932	1	0	0	0	0
rs12277976	0	0	1	0	0
rs12277986	0	0	0	1	0
rs12278023	0	0	0	1	0
rs12278036	0	0	1	0	0
rs12278046	0	0	0	1	0
rs12278058	0	0	0	1	0
rs12278088	0	0	0	1	0
rs12278090	0	0	0	1	0
rs12278108	0	1	0	0	0
rs12278128	1	0	0	0	0
rs12278134	0	0	0	1	0
rs12278173	0	0	0	1	0
rs12278225	0	0	1	0	0
rs12278260	0	0	0	1	0
rs12278316	0	0	0	1	0
rs12278324	0	0	0	1	0
rs12278344	0	0	1	0	0
rs12278363	0	0	0	1	0
rs12278382	0	1	0	0	0
rs12278401	0	0	0	1	0
rs12278461	0	0	0	1	0
rs12278486	0	0	0	1	0
rs12278501	1	0	0	0	0
rs12278503	0	0	0	1	0
rs12278532	0	0	0	1	0
rs12278538	1	0	0	0	0
rs12278562	0	1	0	0	0
rs12278576	0	0	0	1	0
rs12278597	0	0	0	1	0
rs12278603	0	0	0	1	0
rs12278621	0	0	0	1	0
rs12278641	0	0	1	0	0
rs12278662	0	0	0	1	0
rs12278678	0	0	0	1	0
rs12278702	0	0	0	1	0
rs12278709	0	0	0	0	1
rs12278713	0	0	0	1	0
rs12278730	0	0	0	1	0
rs12278740	0	0	0	1	0
rs12278746	0	0	0	1	0
rs12278778	0	0	0	1	0
rs12278795	0	0	0	1	0
rs12278812	0	0	0	1	0
rs12278816	0	0	0	1	0
rs12278819	0	0	0	1	0
rs12278822	1	0	0	0	0
rs12278831	0	0	0	1	0
rs12278864	0	0	0	1	0
rs12278867	0	0	0	1	0
rs12278889	0	0	0	1	0
rs12278903	0	0	0	0	1
rs12278908	0	0	0	1	0
rs12278912	0	0	0	1	0
rs12278922	0	0	1	0	0
rs12278928	0	0	0	1	0
rs12278952	0	0	0	1	0
rs12278956	0	0	0	1	0
rs12278960	0	0	0	1	0
rs12278969	0	0	0	1	0
rs12279018	0	0	0	1	0
rs12279024	1	0	0	0	0
rs12279038	0	0	0	1	0
rs12279039	0	0	0	1	0
rs12279130	0	0	0	1	0
rs12279142	0	0	0	1	0
rs12279156	0	0	0	1	0
rs12279163	0	0	0	1	0
rs12279210	0	0	0	1	0
rs12279274	0	0	0	1	0
rs12279287	0	0	0	1	0
rs12279346	0	0	0	1	0
rs12279378	0	0	0	1	0
rs12279388	0	0	0	1	0
rs12279396	0	0	0	1	0
rs12279443	0	0	0	1	0
rs12279469	1	0	0	0	0
rs12279522	0	0	0	1	0
rs12279661	1	0	0	0	0
rs12279699	0	0	0	1	0
rs12279738	0	0	0	1	0
rs12279744	0	0	1	0	0
rs12279780	0	0	1	0	0
rs12279785	0	0	1	0	0
rs12279875	1	0	0	0	0
rs12279897	0	0	1	0	0
rs12279922	0	0	0	1	0
rs12279942	0	0	0	1	0
rs12279943	0	0	0	1	0
rs12279947	0	0	0	1	0
rs12279956	0	0	0	1	0
rs12280020	0	0	0	1	0
rs12280070	0	0	0	1	0
rs12280088	0	0	0	1	0
rs12280157	0	0	0	1	0
rs12280165	0	0	0	1	0
rs12280171	0	0	1	0	0
rs12280179	0	0	0	1	0
rs12280198	0	0	0	1	0
rs12280220	0	0	0	0	1
rs12280233	1	0	0	0	0
rs12280242	0	0	0	1	0
rs12280253	0	0	0	1	0
rs12280281	0	0	0	1	0
rs12280285	1	0	0	0	0
rs12280292	0	0	0	1	0
rs12280296	0	0	0	1	0
rs12280324	0	0	0	1	0
rs12280431	0	0	0	1	0
rs12280451	0	0	0	1	0
rs12280471	0	0	0	1	0
rs12280510	0	0	0	1	0
rs12280521	0	0	0	1	0
rs12280535	0	1	0	0	0
rs12280583	0	0	0	1	0
rs12280601	0	0	0	1	0
rs12280616	0	0	1	0	0
rs12280630	0	0	0	1	0
rs12280637	0	0	1	0	0
rs12280692	0	0	0	1	0
rs12280693	0	1	0	0	0
rs12280807	0	0	1	0	0
rs12280834	0	0	0	1	0
rs12280872	0	0	0	1	0
rs12280905	0	0	0	1	0
rs12280912	0	0	0	1	0
rs12280930	0	0	0	1	0
rs12280952	1	0	0	0	0
rs12280968	0	0	0	1	0
rs12280969	0	0	0	1	0
rs12280999	0	0	1	0	0
rs12281001	0	0	0	1	0
rs12281008	0	0	0	1	0
rs12281013	0	0	1	0	0
rs12281027	0	0	0	1	0
rs12281040	0	0	1	0	0
rs12281053	0	0	0	1	0
rs12281067	0	0	0	1	0
rs12281095	0	0	0	1	0
rs12281149	0	0	0	1	0
rs12281150	0	0	0	1	0
rs12281156	0	0	0	1	0
rs12281162	0	0	0	1	0
rs12281164	0	0	0	1	0
rs12281197	1	0	0	0	0
rs12281223	0	0	0	1	0
rs12281232	0	0	0	1	0
rs12281243	0	0	0	1	0
rs12281285	1	0	0	0	0
rs12281293	0	0	0	1	0
rs12281299	0	0	0	1	0
rs12281324	0	0	0	1	0
rs12281354	0	0	0	1	0
rs12281359	0	0	0	1	0
rs12281403	0	0	0	1	0
rs12281417	0	0	0	1	0
rs12281464	0	0	0	1	0
rs12281474	0	0	0	1	0
rs12281481	0	0	0	1	0
rs12281493	0	0	1	0	0
rs12281494	0	0	0	1	0
rs12281565	0	0	0	1	0
rs12281568	0	0	0	1	0
rs12281572	0	0	0	1	0
rs12281584	0	0	0	1	0
rs12281587	0	0	0	1	0
rs12281614	0	0	0	1	0
rs12281635	0	0	0	1	0
rs12281698	0	0	0	1	0
rs12281725	0	0	0	1	0
rs12281733	0	0	0	1	0
rs12281747	0	0	0	1	0
rs12281861	0	0	0	1	0
rs12281887	0	0	0	1	0
rs12281896	0	0	1	0	0
rs12281901	0	0	0	1	0
rs12281958	0	0	0	1	0
rs12281983	0	0	0	1	0
rs12281997	0	0	1	0	0
rs12282021	0	0	0	1	0
rs12282042	0	0	0	1	0
rs12282045	0	0	0	1	0
rs12282072	0	0	0	1	0
rs12282077	0	0	0	1	0
rs12282087	1	0	0	0	0
rs12282183	1	0	0	0	0
rs12282256	0	0	0	1	0
rs12282264	0	0	0	1	0
rs12282279	0	0	0	1	0
rs12282317	0	0	0	1	0
rs12282338	0	0	0	1	0
rs12282346	0	0	0	1	0
rs12282362	0	0	0	1	0
rs12282382	0	0	0	1	0
rs12282397	0	0	0	1	0
rs12282419	0	0	0	1	0
rs12282428	0	0	0	1	0
rs12282436	0	0	0	1	0
rs12282446	0	0	0	1	0
rs12282519	0	0	0	1	0
rs12282551	0	0	0	1	0
rs12282593	0	0	1	0	0
rs12282651	0	0	0	1	0
rs12282655	0	0	0	1	0
rs12282658	0	0	0	1	0
rs12282659	0	0	1	0	0
rs12282670	0	0	0	1	0
rs12282675	0	0	0	1	0
rs12282702	0	0	0	1	0
rs12282789	1	0	0	0	0
rs12282800	1	0	0	0	0
rs12282822	0	0	0	1	0
rs12282928	0	0	0	1	0
rs12282966	0	0	0	1	0
rs12282981	0	0	0	1	0
rs12283062	0	0	0	1	0
rs12283068	0	0	1	0	0
rs12283115	0	0	0	1	0
rs12283134	0	0	0	1	0
rs12283157	0	0	0	1	0
rs12283200	0	0	0	1	0
rs12283210	0	0	0	1	0
rs12283213	0	0	0	1	0
rs12283233	0	0	0	1	0
rs12283238	0	0	0	1	0
rs12283240	0	0	0	1	0
rs12283300	0	0	0	1	0
rs12283368	0	0	0	1	0
rs12283443	1	0	0	0	0
rs12283447	0	0	0	1	0
rs12283462	0	1	0	0	0
rs12283464	0	0	0	1	0
rs12283475	0	0	0	1	0
rs12283492	0	0	0	1	0
rs12283496	0	0	0	1	0
rs12283510	1	0	0	0	0
rs12283536	0	1	0	0	0
rs12283541	0	0	0	1	0
rs12283610	0	0	0	1	0
rs12283611	0	0	0	1	0
rs12283619	1	0	0	0	0
rs12283621	0	0	0	1	0
rs12283627	0	0	1	0	0
rs12283648	0	0	0	1	0
rs12283660	0	0	0	1	0
rs12283683	0	0	0	1	0
rs12283728	0	0	0	1	0
rs12283751	0	0	0	1	0
rs12283766	0	0	0	1	0
rs12283845	0	0	1	0	0
rs12283870	1	0	0	0	0
rs12283874	0	0	0	1	0
rs12283892	0	0	1	0	0
rs12283927	0	0	0	1	0
rs12283952	0	0	0	1	0
rs12283977	0	0	0	1	0
rs12283999	0	0	0	1	0
rs12284018	0	0	0	1	0
rs12284040	0	0	0	1	0
rs12284055	0	0	0	1	0
rs12284060	0	0	0	1	0
rs12284102	0	0	0	1	0
rs12284114	0	0	1	0	0
rs12284252	0	0	0	1	0
rs12284275	1	0	0	0	0
rs12284321	0	0	0	1	0
rs12284345	0	0	0	1	0
rs12284370	0	0	0	1	0
rs12284396	0	0	1	0	0
rs12284425	0	0	0	1	0
rs12284441	0	0	0	1	0
rs12284476	0	0	0	1	0
rs12284526	0	0	0	1	0
rs12284539	0	0	0	1	0
rs12284565	1	0	0	0	0
rs12284566	0	0	0	1	0
rs12284570	1	0	0	0	0
rs12284615	1	0	0	0	0
rs12284617	0	0	0	1	0
rs12284629	0	0	0	1	0
rs12284631	0	0	0	1	0
rs12284644	0	0	0	1	0
rs12284646	0	0	0	1	0
rs12284664	1	0	0	0	0
rs12284695	0	0	1	0	0
rs12284698	0	0	0	1	0
rs12284723	0	0	0	1	0
rs12284730	0	0	0	1	0
rs12284749	0	0	0	1	0
rs12284792	0	0	0	1	0
rs12284803	0	0	1	0	0
rs12284897	1	0	0	0	0
rs12284979	0	0	0	1	0
rs12285002	0	0	0	1	0
rs12285032	1	0	0	0	0
rs12285044	0	0	0	1	0
rs12285090	0	1	0	0	0
rs12285102	0	0	0	1	0
rs12285112	0	0	0	1	0
rs12285226	0	0	0	1	0
rs12285299	0	0	0	1	0
rs12285387	0	0	0	1	0
rs12285429	0	0	0	1	0
rs12285431	0	0	0	1	0
rs12285436	0	0	0	1	0
rs12285441	0	0	0	1	0
rs12285448	0	0	0	1	0
rs12285457	0	0	0	0	1
rs12285469	0	0	0	0	1
rs12285478	0	0	0	1	0
rs12285495	0	0	0	1	0
rs12285547	0	0	0	1	0
rs12285550	0	0	1	0	0
rs12285562	0	0	0	1	0
rs12285584	0	1	0	0	0
rs12285610	0	0	0	1	0
rs12285627	0	0	0	1	0
rs12285634	0	0	0	1	0
rs12285761	0	0	0	1	0
rs12285778	0	0	0	1	0
rs12285846	0	0	0	1	0
rs12285902	0	0	0	1	0
rs12285920	0	0	0	1	0
rs12285941	0	0	1	0	0
rs12285958	0	0	0	1	0
rs12285971	0	0	0	1	0
rs12285976	0	0	0	1	0
rs12286011	1	0	0	0	0
rs12286025	0	0	0	1	0
rs12286038	0	0	1	0	0
rs12286112	0	0	0	1	0
rs12286118	0	0	0	1	0
rs12286127	0	0	0	1	0
rs12286150	0	0	0	1	0
rs12286173	0	0	0	1	0
rs12286191	0	0	0	1	0
rs12286210	0	0	0	1	0
rs12286312	0	0	0	1	0
rs12286327	0	0	0	1	0
rs12286395	0	0	0	1	0
rs12286439	0	0	1	0	0
rs12286448	0	0	0	1	0
rs12286467	0	0	0	1	0
rs12286505	0	0	0	1	0
rs12286538	0	0	0	1	0
rs12286565	0	0	0	1	0
rs12286614	0	0	0	1	0
rs12286618	0	1	0	0	0
rs12286690	0	0	0	1	0
rs12286710	0	0	0	1	0
rs12286743	0	0	0	1	0
rs12286796	0	0	0	1	0
rs12286839	0	0	0	1	0
rs12286867	0	0	0	1	0
rs12286950	0	0	0	1	0
rs12286951	0	0	0	1	0
rs12286986	0	0	0	1	0
rs12287010	0	0	0	1	0
rs12287029	1	0	0	0	0
rs12287044	1	0	0	0	0
rs12287052	0	0	0	1	0
rs12287093	0	0	0	1	0
rs12287099	0	0	0	1	0
rs12287103	0	0	0	1	0
rs12287110	1	0	0	0	0
rs12287115	0	0	0	1	0
rs12287118	0	0	0	1	0
rs12287170	0	0	0	1	0
rs12287174	0	0	0	1	0
rs12287179	0	0	0	1	0
rs12287201	0	0	0	1	0
rs12287232	0	0	0	1	0
rs12287246	1	0	0	0	0
rs12287249	0	0	0	1	0
rs12287251	0	0	0	1	0
rs12287324	0	0	0	1	0
rs12287327	0	0	0	1	0
rs12287365	0	0	0	1	0
rs12287441	0	0	0	1	0
rs12287456	0	0	0	1	0
rs12287463	0	0	0	1	0
rs12287501	0	0	1	0	0
rs12287601	0	0	0	1	0
rs12287639	0	0	0	1	0
rs12287742	0	0	0	1	0
rs12287752	0	0	0	1	0
rs12287827	0	0	0	1	0
rs12287882	0	0	0	1	0
rs12287931	0	0	1	0	0
rs12287933	0	0	1	0	0
rs12287947	0	0	0	1	0
rs12287971	0	0	1	0	0
rs12287980	0	0	0	1	0
rs12288001	0	0	0	1	0
rs12288015	0	0	0	1	0
rs12288023	0	0	0	1	0
rs12288034	1	0	0	0	0
rs12288040	0	0	1	0	0
rs12288062	0	0	0	1	0
rs12288111	0	0	0	1	0
rs12288115	0	0	0	1	0
rs12288141	0	0	0	1	0
rs12288145	0	0	0	0	1
rs12288151	1	0	0	0	0
rs12288157	0	0	0	1	0
rs12288192	0	0	0	1	0
rs12288204	0	0	0	1	0
rs12288261	0	0	0	1	0
rs12288271	0	0	0	1	0
rs12288301	0	0	0	1	0
rs12288315	0	0	0	1	0
rs12288375	0	0	0	1	0
rs12288383	0	0	0	1	0
rs12288416	0	0	0	1	0
rs12288422	1	0	0	0	0
rs12288436	0	0	0	1	0
rs12288437	0	0	0	1	0
rs12288452	0	0	0	1	0
rs12288463	1	0	0	0	0
rs12288478	0	0	0	1	0
rs12288505	0	0	0	1	0
rs12288532	0	0	0	1	0
rs12288556	0	0	1	0	0
rs12288685	0	0	0	1	0
rs12288788	0	0	0	1	0
rs12288797	0	0	0	1	0
rs12288843	0	0	0	1	0
rs12288853	0	0	1	0	0
rs12288877	0	0	0	1	0
rs12288916	0	0	0	1	0
rs12288936	0	0	0	1	0
rs12288940	0	0	0	1	0
rs12288941	0	0	0	1	0
rs12288979	0	0	0	1	0
rs12288980	1	0	0	0	0
rs12289010	0	0	0	1	0
rs12289017	0	0	1	0	0
rs12289048	0	0	0	1	0
rs12289053	0	0	1	0	0
rs12289063	0	0	1	0	0
rs12289144	0	0	0	1	0
rs12289158	0	0	0	1	0
rs12289178	0	0	0	1	0
rs12289190	1	0	0	0	0
rs12289216	0	0	0	1	0
rs12289253	0	0	0	1	0
rs12289267	0	0	0	1	0
rs12289288	0	0	0	1	0
rs12289351	0	0	0	1	0
rs12289383	0	0	0	1	0
rs12289396	0	0	1	0	0
rs12289401	0	0	1	0	0
rs12289431	0	0	1	0	0
rs12289486	0	0	0	1	0
rs12289516	0	0	0	1	0
rs12289521	0	0	0	1	0
rs12289533	1	0	0	0	0
rs12289557	1	0	0	0	0
rs12289585	0	0	0	1	0
rs12289594	1	0	0	0	0
rs12289615	0	0	0	1	0
rs12289625	0	0	0	1	0
rs12289630	0	0	1	0	0
rs12289633	0	0	1	0	0
rs12289636	0	0	0	1	0
rs12289664	0	0	0	1	0
rs12289688	0	0	0	1	0
rs12289730	1	0	0	0	0
rs12289759	0	0	0	1	0
rs12289762	0	0	0	1	0
rs12289782	0	0	0	1	0
rs12289849	0	1	0	0	0
rs12289874	0	0	0	0	1
rs12289897	1	0	0	0	0
rs12289978	0	0	0	1	0
rs12289996	0	0	0	1	0
rs12290011	0	0	0	1	0
rs12290014	0	0	0	1	0
rs12290088	0	0	0	1	0
rs12290090	0	0	0	1	0
rs12290100	0	0	0	1	0
rs12290102	0	0	0	1	0
rs12290132	0	0	0	1	0
rs12290158	0	0	0	1	0
rs12290171	0	0	0	1	0
rs12290185	0	0	1	0	0
rs12290191	0	0	0	1	0
rs12290210	0	0	0	1	0
rs12290227	0	0	0	1	0
rs12290237	0	0	1	0	0
rs12290249	0	1	0	0	0
rs12290260	0	0	0	1	0
rs12290286	0	0	1	0	0
rs12290287	0	1	0	0	0
rs12290292	0	0	0	1	0
rs12290311	0	0	0	1	0
rs12290396	0	0	0	1	0
rs12290410	0	0	0	1	0
rs12290427	0	0	0	1	0
rs12290503	0	0	1	0	0
rs12290508	0	0	0	1	0
rs12290517	0	0	0	1	0
rs12290522	0	0	0	1	0
rs12290524	0	0	0	1	0
rs12290541	0	0	0	1	0
rs12290556	0	0	0	1	0
rs12290560	0	0	0	1	0
rs12290572	0	0	0	1	0
rs12290602	1	0	0	0	0
rs12290629	0	0	0	1	0
rs12290653	0	0	0	1	0
rs12290702	0	0	1	0	0
rs12290747	0	0	0	1	0
rs12290753	0	0	0	1	0
rs12290770	0	0	0	1	0
rs12290784	0	0	0	1	0
rs12290794	1	0	0	0	0
rs12290811	0	0	0	1	0
rs12290852	0	0	0	1	0
rs12290883	0	0	0	1	0
rs12290915	0	0	1	0	0
rs12290931	0	1	0	0	0
rs12290933	0	0	0	1	0
rs12290951	0	0	0	1	0
rs12290953	0	0	0	1	0
rs12290967	0	0	0	1	0
rs12291004	0	0	0	1	0
rs12291033	0	0	0	1	0
rs12291109	0	0	0	1	0
rs12291118	0	0	0	0	1
rs12291142	1	0	0	0	0
rs12291184	0	0	0	1	0
rs12291212	0	0	0	1	0
rs12291245	0	0	0	1	0
rs12291260	0	0	0	1	0
rs12291297	0	0	0	1	0
rs12291418	0	0	0	1	0
rs12291466	0	0	1	0	0
rs12291470	0	0	1	0	0
rs12291471	0	0	0	1	0
rs12291567	0	0	0	1	0
rs12291595	0	1	0	0	0
rs12291607	0	0	0	1	0
rs12291646	0	0	0	1	0
rs12291654	1	0	0	0	0
rs12291661	0	0	1	0	0
rs12291678	0	1	0	0	0
rs12291733	0	0	0	1	0
rs12291743	0	0	0	1	0
rs12291777	0	0	0	1	0
rs12291784	0	0	0	1	0
rs12291798	0	0	0	1	0
rs12291851	0	0	0	1	0
rs12291852	0	0	0	1	0
rs12291927	0	0	0	1	0
rs12291930	0	0	0	1	0
rs12291974	0	0	0	1	0
rs12292049	0	0	0	1	0
rs12292056	0	0	0	1	0
rs12292059	0	0	0	1	0
rs12292090	0	0	0	1	0
rs12292108	1	0	0	0	0
rs12292113	0	0	0	0	1
rs12292140	0	0	0	1	0
rs12292151	0	0	0	1	0
rs12292238	0	0	0	1	0
rs12292241	0	0	0	1	0
rs12292286	1	0	0	0	0
rs12292288	0	0	0	1	0
rs12292297	0	0	0	1	0
rs12292314	0	0	0	1	0
rs12292341	0	0	0	1	0
rs12292364	0	0	0	1	0
rs12292367	0	0	0	1	0
rs12292437	0	0	0	1	0
rs12292453	0	0	0	1	0
rs12292490	0	0	0	0	1
rs12292504	0	0	1	0	0
rs12292552	0	0	0	1	0
rs12292642	0	0	0	1	0
rs12292654	0	0	0	1	0
rs12292685	0	0	0	1	0
rs12292693	0	0	0	1	0
rs12292703	0	0	0	1	0
rs12292705	0	0	0	1	0
rs12292715	0	0	1	0	0
rs12292722	0	0	0	0	1
rs12292753	0	0	0	1	0
rs12292757	1	0	0	0	0
rs12292800	0	0	0	1	0
rs12292871	1	0	0	0	0
rs12292878	0	0	0	0	1
rs12292900	0	0	1	0	0
rs12292906	0	0	0	1	0
rs12292915	0	0	0	0	1
rs12292949	0	1	0	0	0
rs12292970	0	0	0	1	0
rs12293029	0	0	1	0	0
rs12293121	0	0	0	1	0
rs12293182	0	0	0	1	0
rs12293195	0	1	0	0	0
rs12293198	0	0	0	1	0
rs12293208	0	1	0	0	0
rs12293228	0	0	0	1	0
rs12293231	0	0	0	1	0
rs12293393	0	0	0	1	0
rs12293396	0	0	0	1	0
rs12293408	0	0	0	1	0
rs12293450	0	0	0	1	0
rs12293485	0	0	0	1	0
rs12293509	0	0	0	1	0
rs12293522	0	0	0	1	0
rs12293538	0	1	0	0	0
rs12293621	0	0	0	1	0
rs12293624	0	0	0	1	0
rs12293626	0	0	0	1	0
rs12293670	0	0	0	1	0
rs12293677	0	0	1	0	0
rs12293725	0	0	0	1	0
rs12293731	0	0	0	1	0
rs12293753	0	0	0	0	1
rs12293800	0	0	0	1	0
rs12293803	0	0	0	1	0
rs12293830	0	0	0	1	0
rs12293836	0	0	0	1	0
rs12293858	0	0	0	1	0
rs12293881	0	0	0	1	0
rs12293885	0	1	0	0	0
rs12293923	0	0	0	1	0
rs12294045	0	0	0	1	0
rs12294046	0	0	0	1	0
rs12294086	0	0	0	1	0
rs12294106	0	0	1	0	0
rs12294125	0	0	0	1	0
rs12294130	0	0	0	1	0
rs12294149	0	0	0	1	0
rs12294168	0	0	0	1	0
rs12294169	0	0	0	1	0
rs12294173	0	0	0	1	0
rs12294187	0	0	0	1	0
rs12294196	0	0	0	1	0
rs12294198	0	0	0	1	0
rs12294204	0	0	0	1	0
rs12294214	0	0	0	1	0
rs12294219	0	0	0	1	0
rs12294291	0	0	0	1	0
rs12294325	0	0	0	1	0
rs12294328	0	0	0	1	0
rs12294396	0	0	0	1	0
rs12294428	0	0	0	1	0
rs12294444	0	0	0	1	0
rs12294472	0	0	0	1	0
rs12294484	0	0	1	0	0
rs12294501	0	0	0	1	0
rs12294560	0	0	0	1	0
rs12294674	0	0	0	1	0
rs12294736	0	0	0	1	0
rs12294748	0	0	0	1	0
rs12294761	0	0	0	1	0
rs12294785	0	0	0	1	0
rs12294813	0	0	0	1	0
rs12294839	0	0	0	1	0
rs12294843	0	0	0	1	0
rs12294858	0	0	0	1	0
rs12294910	0	0	0	1	0
rs12294937	0	0	0	1	0
rs12294942	0	0	1	0	0
rs12294968	0	0	0	1	0
rs12294973	0	0	0	1	0
rs12295001	0	0	1	0	0
rs12295021	0	0	1	0	0
rs12295050	0	0	0	1	0
rs12295053	0	0	0	1	0
rs12295065	0	0	0	1	0
rs12295070	0	0	0	1	0
rs12295113	0	0	0	1	0
rs12295138	0	0	0	1	0
rs12295149	0	0	0	1	0
rs12295166	0	1	0	0	0
rs12295168	0	0	0	1	0
rs12295183	0	0	0	1	0
rs12295185	0	0	0	1	0
rs12295200	0	0	0	1	0
rs12295210	0	0	1	0	0
rs12295244	0	0	0	1	0
rs12295337	0	0	1	0	0
rs12295373	0	0	0	1	0
rs12295394	0	0	1	0	0
rs12295436	0	0	0	1	0
rs12295464	0	1	0	0	0
rs12295498	0	0	0	1	0
rs12295499	0	0	0	1	0
rs12295543	0	0	0	1	0
rs12295559	0	0	0	1	0
rs12295563	0	0	0	1	0
rs12295625	0	0	0	1	0
rs12295667	0	0	0	1	0
rs12295668	0	0	0	1	0
rs12295684	0	0	0	0	1
rs12295729	1	0	0	0	0
rs12295733	0	0	0	1	0
rs12295761	0	0	0	1	0
rs12295766	1	0	0	0	0
rs12295777	0	0	0	0	1
rs12295779	0	0	0	1	0
rs12295784	0	0	0	1	0
rs12295785	0	0	0	1	0
rs12295799	0	0	0	1	0
rs12295885	0	0	0	1	0
rs12295920	0	0	0	1	0
rs12295921	0	0	0	1	0
rs12295931	0	0	0	1	0
rs12296050	1	0	0	0	0
rs12296057	0	0	0	1	0
rs12296059	0	0	0	1	0
rs12296067	0	0	0	1	0
rs12296171	0	0	0	1	0
rs12296173	0	0	0	1	0
rs12296239	0	1	0	0	0
rs12296244	0	0	0	1	0
rs12296269	0	0	0	1	0
rs12296344	0	1	0	0	0
rs12296372	0	0	0	0	1
rs12296418	0	0	0	0	1
rs12296425	0	0	0	1	0
rs12296440	0	0	0	1	0
rs12296447	0	0	0	1	0
rs12296460	0	0	0	1	0
rs12296475	0	0	0	1	0
rs12296477	0	0	0	1	0
rs12296485	0	0	0	1	0
rs12296530	0	0	0	1	0
rs12296622	0	0	0	1	0
rs12296626	0	0	0	1	0
rs12296667	0	0	1	0	0
rs12296676	0	0	0	1	0
rs12296750	0	1	0	0	0
rs12296755	0	0	1	0	0
rs12296784	0	0	0	1	0
rs12296791	0	0	0	1	0
rs12296798	0	0	1	0	0
rs12296801	0	0	0	1	0
rs12296802	0	0	0	1	0
rs12296954	0	0	0	1	0
rs12296963	0	0	0	1	0
rs12297004	0	0	0	1	0
rs12297054	0	0	0	1	0
rs12297119	0	0	0	1	0
rs12297122	0	0	0	1	0
rs12297409	0	0	0	1	0
rs12297520	0	0	0	1	0
rs12297598	0	1	0	0	0
rs12297604	0	1	0	0	0
rs12297631	0	0	0	1	0
rs12297670	0	0	0	1	0
rs12297672	0	0	0	1	0
rs12297680	0	0	0	1	0
rs12297682	0	0	0	1	0
rs12297712	0	0	0	1	0
rs12297727	0	0	0	1	0
rs12297752	0	0	0	1	0
rs12297799	0	0	0	1	0
rs12297820	0	0	0	1	0
rs12297873	0	0	0	1	0
rs12297900	0	0	0	0	1
rs12297928	0	1	0	0	0
rs12297941	0	0	0	1	0
rs12297951	0	0	0	1	0
rs12297988	0	0	0	1	0
rs12298043	0	0	1	0	0
rs12298067	0	0	0	1	0
rs12298071	0	0	0	1	0
rs12298100	0	0	0	1	0
rs12298104	0	0	0	0	1
rs12298110	0	0	0	1	0
rs12298151	0	0	0	1	0
rs12298170	0	0	0	1	0
rs12298207	0	0	0	1	0
rs12298227	0	0	0	1	0
rs12298258	0	0	0	1	0
rs12298432	0	1	0	0	0
rs12298565	0	0	0	1	0
rs12298681	0	0	0	1	0
rs12298691	0	0	1	0	0
rs12298708	0	1	0	0	0
rs12298806	0	0	0	1	0
rs12298826	0	0	0	1	0
rs12298843	0	0	1	0	0
rs12298863	0	0	0	1	0
rs12298980	0	0	0	1	0
rs12299000	0	0	0	1	0
rs12299011	0	0	0	0	1
rs12299121	0	0	0	1	0
rs12299125	0	0	0	1	0
rs12299153	0	0	1	0	0
rs12299167	0	0	0	1	0
rs12299181	0	0	0	1	0
rs12299234	0	0	0	1	0
rs12299282	0	0	0	1	0
rs12299304	0	0	0	1	0
rs12299347	0	0	0	1	0
rs12299430	0	0	0	1	0
rs12299540	0	1	0	0	0
rs12299547	0	0	1	0	0
rs12299583	0	0	0	0	1
rs12299584	0	0	0	1	0
rs12299669	0	0	0	1	0
rs12299758	0	0	0	1	0
rs12299895	0	0	0	1	0
rs12299946	0	0	0	1	0
rs12300069	0	0	0	1	0
rs12300079	0	1	0	0	0
rs12300179	0	0	0	1	0
rs12300191	0	1	0	0	0
rs12300193	0	0	1	0	0
rs12300249	0	1	0	0	0
rs12300257	0	0	0	1	0
rs12300345	0	0	0	1	0
rs12300439	0	0	0	1	0
rs12300513	0	0	0	1	0
rs12300573	0	0	0	1	0
rs12300625	0	0	0	1	0
rs12300696	0	0	0	1	0
rs12300705	0	0	0	1	0
rs12300709	0	0	0	1	0
rs12300888	0	0	0	1	0
rs12300895	0	0	0	1	0
rs12300904	0	0	0	1	0
rs12300939	0	0	0	1	0
rs12301044	0	0	0	1	0
rs12301080	0	0	0	1	0
rs12301088	0	0	0	1	0
rs12301124	0	0	0	1	0
rs12301140	0	0	1	0	0
rs12301228	0	0	0	0	1
rs12301238	0	0	0	1	0
rs12301270	0	0	0	1	0
rs12301339	0	0	0	1	0
rs12301343	0	0	0	1	0
rs12301483	0	0	0	1	0
rs12301497	0	0	0	1	0
rs12301525	0	0	1	0	0
rs12301528	0	0	0	1	0
rs12301562	0	0	0	1	0
rs12301632	0	0	0	1	0
rs12301662	0	0	0	0	1
rs12301671	0	0	0	1	0
rs12301672	0	0	1	0	0
rs12301733	0	0	0	1	0
rs12301772	0	0	0	1	0
rs12301791	0	0	0	1	0
rs12301808	0	0	0	1	0
rs12301894	0	0	0	1	0
rs12301897	0	0	1	0	0
rs12301919	0	0	0	1	0
rs12301957	0	0	0	1	0
rs12302020	0	0	0	1	0
rs12302157	0	0	0	0	1
rs12302168	0	0	1	0	0
rs12302207	0	0	0	1	0
rs12302224	0	0	0	1	0
rs12302251	0	0	1	0	0
rs12302287	0	0	0	1	0
rs12302339	0	0	1	0	0
rs12302340	0	0	0	1	0
rs12302370	0	0	0	0	1
rs12302398	0	0	0	1	0
rs12302449	0	0	0	1	0
rs12302475	0	0	0	1	0
rs12302503	0	0	0	1	0
rs12302592	0	0	0	1	0
rs12302660	0	0	0	0	1
rs12302661	0	1	0	0	0
rs12302791	0	0	0	1	0
rs12302912	0	0	0	1	0
rs12302929	0	0	0	0	1
rs12302930	0	0	0	0	1
rs12302974	0	0	0	1	0
rs12303012	0	0	0	0	1
rs12303018	0	0	0	1	0
rs12303082	0	0	0	1	0
rs12303090	0	0	0	1	0
rs12303102	0	0	0	1	0
rs12303221	0	0	0	1	0
rs12303262	0	0	0	1	0
rs12303266	0	0	0	1	0
rs12303270	0	0	0	1	0
rs12303352	0	0	0	1	0
rs12303356	0	0	1	0	0
rs12303377	0	0	0	1	0
rs12303386	0	0	0	1	0
rs12303436	0	0	0	1	0
rs12303467	0	0	0	1	0
rs12303675	0	0	0	1	0
rs12303716	0	0	0	1	0
rs12303761	0	0	0	1	0
rs12303803	0	0	0	1	0
rs12303856	0	0	0	1	0
rs12303914	0	0	0	1	0
rs12303951	0	0	0	1	0
rs12304000	0	1	0	0	0
rs12304013	0	0	0	1	0
rs12304020	0	0	0	1	0
rs12304037	0	0	0	1	0
rs12304073	0	1	0	0	0
rs12304112	0	0	0	1	0
rs12304175	0	0	0	1	0
rs12304191	0	0	0	0	1
rs12304248	0	0	0	1	0
rs12304253	0	0	0	0	1
rs12304296	0	1	0	0	0
rs12304330	0	0	1	0	0
rs12304345	0	0	0	1	0
rs12304388	0	0	1	0	0
rs12304408	0	0	0	1	0
rs12304414	0	0	0	1	0
rs12304441	0	0	0	0	1
rs12304476	0	0	0	1	0
rs12304477	0	0	0	1	0
rs12304528	0	0	0	1	0
rs12304611	0	0	0	1	0
rs12304673	0	1	0	0	0
rs12304676	0	0	1	0	0
rs12304713	0	0	1	0	0
rs12304743	0	0	0	1	0
rs12304801	0	0	0	1	0
rs12304878	0	0	0	0	1
rs12304892	0	0	0	1	0
rs12304910	0	0	0	1	0
rs12304921	0	0	0	0	1
rs12304937	0	0	0	1	0
rs12304938	0	0	0	1	0
rs12304957	0	1	0	0	0
rs12304974	0	0	0	1	0
rs12305008	0	0	0	1	0
rs12305077	0	0	0	1	0
rs12305080	0	0	0	1	0
rs12305170	0	0	0	0	1
rs12305182	0	0	0	1	0
rs12305215	0	0	0	1	0
rs12305247	0	0	1	0	0
rs12305277	0	0	0	1	0
rs12305290	0	0	0	1	0
rs12305366	0	0	0	0	1
rs12305378	0	1	0	0	0
rs12305405	0	0	0	1	0
rs12305407	0	0	0	1	0
rs12305430	0	0	0	1	0
rs12305437	0	0	0	1	0
rs12305511	0	0	0	1	0
rs12305552	0	0	0	1	0
rs12305577	0	0	0	1	0
rs12305647	0	0	0	1	0
rs12305688	0	0	0	1	0
rs12305700	0	0	0	1	0
rs12305763	0	1	0	0	0
rs12305822	0	0	0	1	0
rs12305937	0	0	0	1	0
rs12305939	0	0	0	1	0
rs12306114	0	0	0	1	0
rs12306118	0	0	0	1	0
rs12306212	0	0	0	1	0
rs12306293	0	1	0	0	0
rs12306320	0	0	0	1	0
rs12306363	0	0	0	1	0
rs12306393	0	0	0	1	0
rs12306436	0	0	0	1	0
rs12306451	0	0	0	1	0
rs12306452	0	0	0	1	0
rs12306523	0	0	0	1	0
rs12306537	0	1	0	0	0
rs12306542	0	0	0	1	0
rs12306556	0	0	0	1	0
rs12306565	0	0	0	1	0
rs12306585	0	0	0	1	0
rs12306631	0	0	0	1	0
rs12306645	0	0	0	1	0
rs12306669	0	0	0	1	0
rs12306674	0	0	0	1	0
rs12306690	0	0	0	1	0
rs12306752	0	0	0	1	0
rs12306762	0	0	1	0	0
rs12306808	0	0	0	0	1
rs12306846	0	0	0	0	1
rs12306852	0	0	0	1	0
rs12306925	0	0	1	0	0
rs12306939	0	0	0	1	0
rs12306974	0	0	0	1	0
rs12306994	0	0	0	1	0
rs12307023	0	0	0	1	0
rs12307038	0	0	0	1	0
rs12307090	0	0	0	1	0
rs12307095	0	0	0	1	0
rs12307111	0	1	0	0	0
rs12307178	0	0	0	1	0
rs12307227	0	0	0	1	0
rs12307310	0	0	0	1	0
rs12307379	0	0	0	1	0
rs12307420	0	0	0	1	0
rs12307474	0	0	0	1	0
rs12307515	0	0	0	1	0
rs12307587	0	0	0	1	0
rs12307590	0	0	0	1	0
rs12307598	0	0	0	1	0
rs12307606	0	0	0	1	0
rs12307692	0	0	0	1	0
rs12307829	0	0	0	1	0
rs12307841	0	1	0	0	0
rs12307865	0	0	0	1	0
rs12307873	0	0	0	1	0
rs12308006	0	1	0	0	0
rs12308038	0	0	0	1	0
rs12308076	0	0	0	0	1
rs12308084	0	0	0	0	1
rs12308140	0	0	0	1	0
rs12308163	0	0	0	1	0
rs12308180	0	0	1	0	0
rs12308207	0	0	0	1	0
rs12308225	0	0	0	1	0
rs12308277	0	1	0	0	0
rs12308338	0	0	0	1	0
rs12308379	0	0	0	1	0
rs12308380	0	0	0	1	0
rs12308388	0	0	0	1	0
rs12308396	0	0	0	1	0
rs12308413	0	0	1	0	0
rs12308471	0	0	0	1	0
rs12308513	0	0	0	1	0
rs12308567	0	0	0	1	0
rs12308643	0	0	0	1	0
rs12308691	0	0	0	1	0
rs12308717	0	0	1	0	0
rs12308725	0	1	0	0	0
rs12308856	0	0	0	1	0
rs12308909	0	0	0	1	0
rs12308926	0	0	0	1	0
rs12308984	0	0	1	0	0
rs12308985	0	0	1	0	0
rs12309246	0	1	0	0	0
rs12309247	0	0	0	1	0
rs12309268	0	0	0	1	0
rs12309298	0	0	0	1	0
rs12309338	0	1	0	0	0
rs12309391	0	0	0	0	1
rs12309460	0	0	0	1	0
rs12309495	0	1	0	0	0
rs12309496	0	0	0	1	0
rs12309517	0	0	0	1	0
rs12309567	0	0	0	1	0
rs12309571	0	0	1	0	0
rs12309666	0	0	0	1	0
rs12309683	0	0	0	1	0
rs12309694	0	0	0	1	0
rs12309706	0	0	0	1	0
rs12309715	0	0	0	1	0
rs12309716	0	0	0	1	0
rs12309717	0	0	0	1	0
rs12309774	0	0	0	1	0
rs12309777	0	0	0	0	1
rs12309842	0	0	0	1	0
rs12309953	0	0	0	1	0
rs12310020	0	1	0	0	0
rs12310028	0	1	0	0	0
rs12310089	0	0	1	0	0
rs12310158	0	0	0	1	0
rs12310160	0	0	0	1	0
rs12310372	0	0	0	1	0
rs12310386	0	0	0	1	0
rs12310421	0	0	0	1	0
rs12310511	0	0	0	0	1
rs12310583	0	0	0	1	0
rs12310597	0	0	0	1	0
rs12310669	0	0	1	0	0
rs12310679	0	0	0	1	0
rs12310687	0	0	0	1	0
rs12310703	0	0	0	1	0
rs12310752	0	0	0	1	0
rs12310759	0	0	0	0	1
rs12310765	0	0	0	1	0
rs12310768	0	0	0	1	0
rs12310901	0	0	0	1	0
rs12310956	0	0	0	1	0
rs12310999	0	0	0	1	0
rs12311010	0	0	0	1	0
rs12311045	0	0	0	1	0
rs12311096	0	0	0	1	0
rs12311169	0	0	1	0	0
rs12311202	0	1	0	0	0
rs12311206	0	0	0	1	0
rs12311395	0	0	0	1	0
rs12311427	0	1	0	0	0
rs12311429	0	0	0	1	0
rs12311433	0	0	0	0	1
rs12311437	0	0	0	0	1
rs12311479	0	0	0	1	0
rs12311490	0	0	0	1	0
rs12311492	0	0	0	1	0
rs12311497	0	0	0	0	1
rs12311569	0	0	1	0	0
rs12311595	0	0	0	0	1
rs12311596	0	0	0	1	0
rs12311627	0	0	0	1	0
rs12311635	0	0	0	1	0
rs12311695	0	0	1	0	0
rs12311708	0	0	0	1	0
rs12311709	0	0	0	1	0
rs12311734	0	1	0	0	0
rs12311774	0	0	0	1	0
rs12311828	0	0	0	0	1
rs12311870	0	0	0	1	0
rs12311881	0	0	0	1	0
rs12311887	0	1	0	0	0
rs12311922	0	1	0	0	0
rs12311953	0	0	0	1	0
rs12311997	0	1	0	0	0
rs12312032	0	0	0	1	0
rs12312044	0	0	1	0	0
rs12312105	0	0	0	1	0
rs12312135	0	0	0	1	0
rs12312177	0	0	0	1	0
rs12312185	0	0	0	1	0
rs12312292	0	0	0	0	1
rs12312329	0	0	1	0	0
rs12312377	0	0	0	1	0
rs12312393	0	0	0	1	0
rs12312450	0	0	0	1	0
rs12312548	0	0	0	1	0
rs12312565	0	0	0	1	0
rs12312573	0	0	0	1	0
rs12312614	0	0	0	1	0
rs12312616	0	0	0	1	0
rs12312641	0	0	0	1	0
rs12312692	0	0	0	1	0
rs12312693	0	0	0	1	0
rs12312778	0	0	0	1	0
rs12312837	0	0	0	1	0
rs12312958	0	0	0	1	0
rs12312981	0	0	0	1	0
rs12313003	0	0	1	0	0
rs12313006	0	0	0	1	0
rs12313191	0	0	0	1	0
rs12313200	0	1	0	0	0
rs12313239	0	0	0	1	0
rs12313261	0	0	1	0	0
rs12313269	0	0	0	0	1
rs12313279	0	0	0	1	0
rs12313300	0	0	0	1	0
rs12313312	0	0	0	1	0
rs12313404	0	0	0	1	0
rs12313469	0	0	0	1	0
rs12313533	0	0	0	0	1
rs12313606	0	0	0	1	0
rs12313627	0	0	0	1	0
rs12313697	0	0	0	1	0
rs12313721	0	0	0	1	0
rs12313843	0	0	0	1	0
rs12313899	0	0	0	1	0
rs12313909	0	1	0	0	0
rs12313916	0	1	0	0	0
rs12314020	0	0	0	1	0
rs12314057	0	0	0	1	0
rs12314058	0	0	0	1	0
rs12314134	0	0	1	0	0
rs12314237	0	0	0	1	0
rs12314238	0	0	0	1	0
rs12314259	0	1	0	0	0
rs12314293	0	0	0	0	1
rs12314349	0	1	0	0	0
rs12314392	0	0	0	1	0
rs12314433	0	0	0	1	0
rs12314502	0	0	0	1	0
rs12314516	0	0	0	1	0
rs12314531	0	0	0	1	0
rs12314583	0	0	0	1	0
rs12314598	0	0	0	1	0
rs12314617	0	0	0	0	1
rs12314643	0	0	0	1	0
rs12314662	0	1	0	0	0
rs12314666	0	1	0	0	0
rs12314676	0	0	0	1	0
rs12314720	0	0	0	1	0
rs12314733	0	0	0	1	0
rs12314773	0	0	1	0	0
rs12314872	0	0	0	1	0
rs12314904	0	0	0	1	0
rs12314935	0	0	1	0	0
rs12314963	0	0	0	1	0
rs12315010	0	0	0	1	0
rs12315033	0	0	0	1	0
rs12315036	0	0	0	1	0
rs12315093	0	0	0	1	0
rs12315112	0	0	1	0	0
rs12315123	0	0	1	0	0
rs12315188	0	0	0	1	0
rs12315199	0	0	1	0	0
rs12315252	0	0	0	1	0
rs12315256	0	0	0	1	0
rs12315320	0	0	0	1	0
rs12315354	0	0	0	1	0
rs12315409	0	0	0	1	0
rs12315418	0	0	0	1	0
rs12315582	0	0	0	1	0
rs12315625	0	0	0	1	0
rs12315664	0	0	0	1	0
rs12315681	0	0	1	0	0
rs12315684	0	0	0	1	0
rs12315719	0	0	0	1	0
rs12315732	0	0	0	1	0
rs12315739	0	0	0	1	0
rs12315785	0	0	0	1	0
rs12315815	0	0	1	0	0
rs12315928	0	0	0	0	1
rs12315970	0	0	0	1	0
rs12315996	0	0	0	1	0
rs12316031	0	1	0	0	0
rs12316036	0	0	0	1	0
rs12316043	0	1	0	0	0
rs12316055	0	0	0	1	0
rs12316064	0	0	0	1	0
rs12316087	0	0	0	1	0
rs12316131	0	0	0	1	0
rs12316150	0	0	1	0	0
rs12316187	0	1	0	0	0
rs12316203	0	0	0	1	0
rs12316244	0	0	0	0	1
rs12316263	0	0	0	1	0
rs12316364	0	0	0	1	0
rs12316371	0	0	0	1	0
rs12316410	0	0	0	0	1
rs12316567	0	0	0	1	0
rs12316657	0	0	0	1	0
rs12316662	0	0	0	1	0
rs12316682	0	0	0	1	0
rs12316815	0	0	0	1	0
rs12316840	0	0	0	1	0
rs12316856	0	0	0	0	1
rs12316906	0	0	0	1	0
rs12316918	0	0	0	1	0
rs12316931	0	0	0	1	0
rs12316942	0	0	0	1	0
rs12316952	0	0	0	0	1
rs12316970	0	0	0	0	1
rs12316981	0	0	0	1	0
rs12316991	0	0	0	1	0
rs12317048	0	0	0	1	0
rs12317079	0	0	0	1	0
rs12317103	0	0	0	1	0
rs12317142	0	0	0	1	0
rs12317157	0	0	0	1	0
rs12317171	0	0	0	0	1
rs12317230	0	0	0	1	0
rs12317232	0	0	0	1	0
rs12317317	0	0	0	1	0
rs12317346	0	0	0	1	0
rs12317452	0	0	0	1	0
rs12317463	0	0	0	1	0
rs12317506	0	0	0	1	0
rs12317510	0	0	0	1	0
rs12317517	0	0	0	1	0
rs12317552	0	0	0	1	0
rs12317586	0	0	0	1	0
rs12317629	0	1	0	0	0
rs12317708	0	0	0	1	0
rs12317778	0	0	0	1	0
rs12317918	0	0	0	1	0
rs12317932	0	0	0	1	0
rs12318021	0	0	1	0	0
rs12318039	0	0	0	1	0
rs12318065	0	1	0	0	0
rs12318069	0	0	0	1	0
rs12318105	0	0	0	1	0
rs12318158	0	0	1	0	0
rs12318213	0	1	0	0	0
rs12318264	0	0	1	0	0
rs12318432	0	0	0	1	0
rs12318464	0	0	0	0	1
rs12318497	0	0	0	1	0
rs12318583	0	0	1	0	0
rs12318612	0	0	0	1	0
rs12318660	0	0	0	1	0
rs12318705	0	0	0	0	1
rs12318739	0	0	0	0	1
rs12318758	0	0	0	1	0
rs12318761	0	0	0	1	0
rs12318791	0	0	0	1	0
rs12318793	0	0	0	1	0
rs12318878	0	0	0	1	0
rs12318890	0	0	0	1	0
rs12319055	0	0	0	1	0
rs12319113	0	0	0	1	0
rs12319159	0	0	0	1	0
rs12319219	0	0	0	0	1
rs12319222	0	0	0	1	0
rs12319362	0	0	0	1	0
rs12319367	0	0	0	1	0
rs12319372	0	0	0	1	0
rs12319417	0	0	0	1	0
rs12319484	0	0	0	1	0
rs12319667	0	1	0	0	0
rs12319731	0	0	1	0	0
rs12319870	0	0	0	1	0
rs12319935	0	0	0	1	0
rs12319942	0	1	0	0	0
rs12319964	0	0	0	1	0
rs12320037	0	0	0	1	0
rs12320111	0	0	0	1	0
rs12320174	0	0	0	1	0
rs12320250	0	0	0	1	0
rs12320259	0	1	0	0	0
rs12320284	0	0	0	1	0
rs12320452	0	1	0	0	0
rs12320537	0	0	0	1	0
rs12320640	0	0	0	1	0
rs12320689	0	0	0	1	0
rs12320756	0	1	0	0	0
rs12320777	0	0	0	0	1
rs12320790	0	0	0	1	0
rs12320846	0	0	0	1	0
rs12320873	0	0	0	1	0
rs12320886	0	0	0	1	0
rs12320926	0	0	0	1	0
rs12320990	0	0	0	1	0
rs12321009	0	0	1	0	0
rs12321023	0	0	0	1	0
rs12321088	0	0	1	0	0
rs12321100	0	0	0	1	0
rs12321121	0	0	1	0	0
rs12321126	0	0	0	1	0
rs12321127	0	0	0	1	0
rs12321194	0	0	0	1	0
rs12321234	0	1	0	0	0
rs12321262	0	0	1	0	0
rs12321296	0	0	0	1	0
rs12321394	0	0	0	1	0
rs12321417	0	1	0	0	0
rs12321461	0	0	0	1	0
rs12321463	0	0	0	1	0
rs12321504	0	0	0	1	0
rs12321521	0	0	0	1	0
rs12321550	0	0	0	1	0
rs12321554	0	0	1	0	0
rs12321556	0	0	0	1	0
rs12321565	0	0	0	1	0
rs12321588	0	1	0	0	0
rs12321608	0	0	0	1	0
rs12321622	0	0	0	1	0
rs12321711	0	0	0	1	0
rs12321738	0	0	0	1	0
rs12321741	0	0	0	1	0
rs12321747	0	0	0	0	1
rs12321809	0	0	0	1	0
rs12321910	0	0	0	1	0
rs12321935	0	0	0	1	0
rs12321957	0	0	0	1	0
rs12321972	0	0	0	1	0
rs12321987	0	1	0	0	0
rs12322096	0	0	0	1	0
rs12322116	0	0	1	0	0
rs12322144	0	0	1	0	0
rs12322180	0	0	0	1	0
rs12322196	0	0	0	1	0
rs12322464	0	0	0	1	0
rs12322465	0	0	0	1	0
rs12322482	0	0	0	1	0
rs12322547	0	0	0	1	0
rs12322653	0	0	0	1	0
rs12322701	0	0	0	1	0
rs12322717	0	0	1	0	0
rs12322827	0	0	0	1	0
rs12322831	0	0	0	1	0
rs12322849	0	0	0	0	1
rs12322888	0	0	0	1	0
rs12322900	0	0	0	0	1
rs12322902	0	0	0	1	0
rs12323015	1	0	0	0	0
rs12323130	0	0	0	1	0
rs12323146	0	0	0	1	0
rs12323283	1	0	0	0	0
rs12323285	1	0	0	0	0
rs12323307	1	0	0	0	0
rs12323367	0	0	0	1	0
rs12323394	0	0	0	1	0
rs12323406	0	0	0	1	0
rs12323439	0	0	0	1	0
rs12323453	0	1	0	0	0
rs12323479	0	1	0	0	0
rs12323493	0	0	0	1	0
rs12323494	0	0	1	0	0
rs12323529	0	0	0	1	0
rs12323596	0	1	0	0	0
rs12323619	0	1	0	0	0
rs12323653	0	0	0	1	0
rs12323660	0	0	0	1	0
rs12323681	0	0	0	1	0
rs12323683	0	1	0	0	0
rs12323707	0	0	0	1	0
rs12323749	0	1	0	0	0
rs12323750	0	1	0	0	0
rs12323770	0	0	0	1	0
rs12323781	0	0	1	0	0
rs12323783	0	1	0	0	0
rs12323793	0	0	1	0	0
rs12323807	0	1	0	0	0
rs12323831	0	0	0	1	0
rs12323887	0	0	0	1	0
rs12323903	0	0	1	0	0
rs12323905	0	1	0	0	0
rs12323906	0	0	1	0	0
rs12323911	0	0	1	0	0
rs12323938	0	0	0	1	0
rs12323958	0	0	0	1	0
rs12324036	0	0	0	1	0
rs12324045	0	0	0	1	0
rs12324090	0	0	1	0	0
rs12324139	0	0	0	0	1
rs12324159	0	0	0	1	0
rs12324161	0	0	0	0	1
rs12324172	0	0	0	0	1
rs12324178	0	0	0	1	0
rs12324203	1	0	0	0	0
rs12324222	0	0	0	1	0
rs12324226	0	0	0	1	0
rs12324230	0	1	0	0	0
rs12324291	0	0	0	1	0
rs12324332	0	0	0	1	0
rs12324335	0	0	0	1	0
rs12324361	0	0	1	0	0
rs12324402	0	0	0	0	1
rs12324420	0	0	0	1	0
rs12324568	0	0	0	1	0
rs12324595	0	0	0	1	0
rs12324599	0	0	0	1	0
rs12324623	1	0	0	0	0
rs12324727	0	0	0	1	0
rs12324748	0	0	0	1	0
rs12324754	0	0	0	1	0
rs12324775	0	0	0	1	0
rs12324816	0	0	0	1	0
rs12324820	0	0	0	1	0
rs12324831	0	0	0	1	0
rs12324848	1	0	0	0	0
rs12324877	0	0	0	1	0
rs12324906	0	0	0	1	0
rs12324930	0	0	1	0	0
rs12324948	0	0	0	1	0
rs12324951	0	0	0	0	1
rs12324953	0	0	0	1	0
rs12324954	0	0	0	1	0
rs12324975	0	0	1	0	0
rs12324985	0	0	0	1	0
rs12324995	0	0	0	1	0
rs12325023	0	0	0	1	0
rs12325029	0	0	1	0	0
rs12325054	0	0	0	1	0
rs12325055	0	0	0	1	0
rs12325082	0	0	1	0	0
rs12325085	0	0	0	1	0
rs12325105	0	0	0	1	0
rs12325141	0	0	1	0	0
rs12325165	0	0	0	1	0
rs12325175	0	0	0	1	0
rs12325208	0	0	1	0	0
rs12325218	0	0	1	0	0
rs12325250	0	0	0	1	0
rs12325282	0	0	1	0	0
rs12325307	0	0	0	1	0
rs12325310	0	0	0	1	0
rs12325314	0	0	0	1	0
rs12325337	0	0	1	0	0
rs12325339	0	0	1	0	0
rs12325343	0	0	0	1	0
rs12325357	0	0	0	1	0
rs12325367	0	0	0	1	0
rs12325418	0	0	0	1	0
rs12325429	0	0	0	1	0
rs12325444	0	0	0	1	0
rs12325448	0	0	0	1	0
rs12325485	0	0	0	0	1
rs12325500	0	0	0	1	0
rs12325503	0	0	1	0	0
rs12325510	0	0	0	1	0
rs12325511	0	0	0	1	0
rs12325573	0	0	0	1	0
rs12325600	0	0	1	0	0
rs12325628	0	0	1	0	0
rs12325642	0	0	0	1	0
rs12325651	0	0	0	1	0
rs12325677	1	0	0	0	0
rs12325711	0	0	0	1	0
rs12325714	0	0	0	1	0
rs12325715	0	0	0	1	0
rs12325726	0	0	0	1	0
rs12325764	0	0	0	1	0
rs12325768	1	0	0	0	0
rs12325782	0	0	0	1	0
rs12325817	1	0	0	0	0
rs12325821	0	0	0	1	0
rs12325852	0	0	0	1	0
rs12325879	0	0	0	1	0
rs12325894	0	0	0	1	0
rs12325909	0	0	0	1	0
rs12325945	0	0	0	1	0
rs12326005	0	0	0	1	0
rs12326151	0	0	0	1	0
rs12326357	0	0	0	1	0
rs12326497	0	0	0	1	0
rs12326547	0	0	0	1	0
rs12326695	0	0	0	1	0
rs12326854	0	0	0	1	0
rs12326960	0	0	0	1	0
rs12327053	0	0	0	1	0
rs12327213	0	0	0	1	0
rs12327314	0	0	0	1	0
rs12327441	0	0	0	1	0
rs12327567	0	0	0	1	0
rs12327586	0	0	0	1	0
rs12327602	0	0	0	1	0
rs12327611	1	0	0	0	0
rs12327751	0	0	0	1	0
rs12327755	0	0	0	1	0
rs12327771	0	0	0	1	0
rs12327798	0	0	0	1	0
rs12327842	0	1	0	0	0
rs12327856	0	1	0	0	0
rs12327892	0	0	0	1	0
rs12327893	0	0	0	1	0
rs12327904	0	0	0	1	0
rs12327913	0	0	1	0	0
rs12327931	0	0	0	1	0
rs12327967	0	0	0	1	0
rs12327977	0	0	0	1	0
rs12327985	0	0	0	1	0
rs12328024	0	0	0	1	0
rs12328044	0	0	0	1	0
rs12328046	1	0	0	0	0
rs12328056	0	0	0	1	0
rs12328061	0	0	0	1	0
rs12328140	0	0	0	1	0
rs12328174	0	0	0	1	0
rs12328175	0	1	0	0	0
rs12328221	0	0	0	1	0
rs12328228	0	0	0	1	0
rs12328236	0	0	0	1	0
rs12328241	0	0	0	1	0
rs12328256	0	1	0	0	0
rs12328297	0	1	0	0	0
rs12328354	0	0	0	1	0
rs12328363	0	1	0	0	0
rs12328364	0	0	0	1	0
rs12328366	0	1	0	0	0
rs12328369	0	0	0	1	0
rs12328382	0	0	0	1	0
rs12328429	0	1	0	0	0
rs12328441	0	1	0	0	0
rs12328445	0	1	0	0	0
rs12328457	0	0	1	0	0
rs12328510	0	0	1	0	0
rs12328586	0	0	0	1	0
rs12328587	0	0	0	1	0
rs12328588	0	0	0	1	0
rs12328613	0	0	0	1	0
rs12328655	0	1	0	0	0
rs12328663	0	0	0	1	0
rs12328664	0	0	0	1	0
rs12328668	0	0	0	0	1
rs12328694	0	0	0	1	0
rs12328732	0	0	0	1	0
rs12328761	0	0	1	0	0
rs12328774	0	0	0	1	0
rs12328799	0	0	0	1	0
rs12328827	1	0	0	0	0
rs12328903	0	1	0	0	0
rs12329015	0	0	0	1	0
rs12329024	0	0	0	1	0
rs12329130	0	0	0	1	0
rs12329131	0	0	0	1	0
rs12329138	0	1	0	0	0
rs12329152	0	0	0	1	0
rs12329164	0	0	1	0	0
rs12329227	0	1	0	0	0
rs12329262	0	1	0	0	0
rs12329288	0	1	0	0	0
rs12329293	0	1	0	0	0
rs12329318	0	0	0	1	0
rs12329324	0	1	0	0	0
rs12329354	1	0	0	0	0
rs12329379	0	0	0	1	0
rs12329402	0	0	0	1	0
rs12329405	0	0	0	1	0
rs12329431	0	0	1	0	0
rs12329446	0	0	0	1	0
rs12329447	0	0	0	1	0
rs12329463	0	0	0	1	0
rs12329474	0	0	0	1	0
rs12329483	0	0	1	0	0
rs12329540	0	0	1	0	0
rs12329653	0	0	0	1	0
rs12329703	0	0	0	1	0
rs12329794	0	0	0	1	0
rs12329815	0	1	0	0	0
rs12330005	0	0	0	0	1
rs12330015	1	0	0	0	0
rs12330023	0	0	0	1	0
rs12330108	1	0	0	0	0
rs12330123	0	0	0	1	0
rs12330139	1	0	0	0	0
rs12330145	0	0	0	1	0
rs12330181	0	0	0	1	0
rs12330218	0	0	1	0	0
rs12330245	0	0	0	1	0
rs12330335	0	1	0	0	0
rs12330342	0	0	1	0	0
rs12330349	0	0	0	1	0
rs12330397	1	0	0	0	0
rs12330418	0	0	0	1	0
rs12330433	0	0	0	1	0
rs12330457	0	0	1	0	0
rs12330540	1	0	0	0	0
rs12330545	0	0	0	1	0
rs12330617	0	0	0	1	0
rs12330707	0	0	0	1	0
rs12330756	0	0	0	1	0
rs12330789	1	0	0	0	0
rs12330837	1	0	0	0	0
rs12330872	0	0	0	1	0
rs12330875	1	0	0	0	0
rs12330940	0	0	0	1	0
rs12330944	0	0	0	1	0
rs12330950	0	0	0	1	0
rs12331022	0	0	0	1	0
rs12331100	0	0	0	1	0
rs12331179	0	0	0	1	0
rs12331195	0	0	0	1	0
rs12331213	0	0	0	1	0
rs12331217	0	1	0	0	0
rs12331288	0	0	0	1	0
rs12331296	0	1	0	0	0
rs12331363	0	0	0	1	0
rs12331412	0	0	0	1	0
rs12331414	0	0	0	1	0
rs12331594	0	1	0	0	0
rs12331640	0	0	0	1	0
rs12331641	0	0	0	1	0
rs12331665	0	1	0	0	0
rs12331682	0	1	0	0	0
rs12332088	0	1	0	0	0
rs12332096	0	0	0	0	1
rs12332109	0	0	1	0	0
rs12332142	0	0	0	1	0
rs12332201	0	0	0	1	0
rs12332203	0	0	0	1	0
rs12332245	0	0	0	0	1
rs12332296	0	0	1	0	0
rs12332402	0	0	0	1	0
rs12332497	0	1	0	0	0
rs12332546	0	0	0	1	0
rs12332644	0	0	0	1	0
rs12332694	0	0	0	1	0
rs12332696	0	0	0	1	0
rs12332824	0	0	0	1	0
rs12332864	1	0	0	0	0
rs12333001	0	1	0	0	0
rs12333077	1	0	0	0	0
rs12333116	0	0	0	1	0
rs12333117	0	0	0	1	0
rs12333203	0	0	0	1	0
rs12333209	1	0	0	0	0
rs12333267	0	0	0	1	0
rs12333298	1	0	0	0	0
rs12333317	0	0	0	1	0
rs12333370	0	0	0	1	0
rs12333375	0	0	0	1	0
rs12333416	1	0	0	0	0
rs12333425	0	1	0	0	0
rs12333431	0	0	0	1	0
rs12333442	0	0	0	1	0
rs12333492	0	0	0	1	0
rs12333572	0	1	0	0	0
rs12333585	0	0	0	1	0
rs12333604	0	0	0	1	0
rs12333631	0	0	0	1	0
rs12333638	0	0	0	1	0
rs12333645	0	0	0	1	0
rs12333649	0	0	0	1	0
rs12333697	0	0	0	1	0
rs12333705	0	0	0	1	0
rs12333749	0	0	0	1	0
rs12333760	0	0	0	1	0
rs12333791	0	0	0	1	0
rs12333857	0	0	0	1	0
rs12333892	0	1	0	0	0
rs12333893	0	0	0	1	0
rs12333933	0	0	0	1	0
rs12333982	0	0	0	1	0
rs12334006	1	0	0	0	0
rs12334074	0	0	0	1	0
rs12334119	0	0	0	1	0
rs12334121	0	1	0	0	0
rs12334151	1	0	0	0	0
rs12334155	0	1	0	0	0
rs12334214	0	0	0	1	0
rs12334261	1	0	0	0	0
rs12334349	0	0	0	1	0
rs12334430	0	0	0	1	0
rs12334435	0	0	0	1	0
rs12334439	0	0	0	1	0
rs12334499	0	0	0	1	0
rs12334538	1	0	0	0	0
rs12334645	0	1	0	0	0
rs12334649	0	1	0	0	0
rs12334669	0	0	0	1	0
rs12334693	0	0	0	1	0
rs12334749	0	0	0	1	0
rs12334754	0	0	0	1	0
rs12334792	1	0	0	0	0
rs12334800	0	0	0	1	0
rs12334851	0	0	0	1	0
rs12334877	0	0	1	0	0
rs12335006	0	0	1	0	0
rs12335013	0	0	1	0	0
rs12335026	0	0	0	1	0
rs12335102	0	1	0	0	0
rs12335115	0	0	0	1	0
rs12335117	0	0	0	1	0
rs12335128	0	0	1	0	0
rs12335276	0	0	1	0	0
rs12335319	0	1	0	0	0
rs12335497	0	0	0	1	0
rs12335502	0	0	0	1	0
rs12335530	0	0	0	1	0
rs12335542	0	0	0	0	1
rs12335561	0	0	0	1	0
rs12335578	0	0	0	1	0
rs12335597	0	0	0	1	0
rs12335598	0	0	0	1	0
rs12335639	0	0	0	1	0
rs12335695	0	0	0	1	0
rs12335709	0	0	0	1	0
rs12335715	0	0	0	1	0
rs12335796	0	0	0	1	0
rs12335800	0	0	1	0	0
rs12335821	0	0	0	1	0
rs12335852	0	0	0	1	0
rs12336003	0	0	0	1	0
rs12336050	0	0	0	1	0
rs12336092	0	0	0	1	0
rs12336101	0	0	0	1	0
rs12336113	0	0	0	1	0
rs12336135	0	0	0	1	0
rs12336140	0	0	0	1	0
rs12336159	0	0	0	1	0
rs12336207	0	0	0	1	0
rs12336217	0	1	0	0	0
rs12336269	0	0	0	1	0
rs12336384	0	0	0	1	0
rs12336411	0	0	0	1	0
rs12336431	0	0	0	1	0
rs12336467	0	1	0	0	0
rs12336488	0	0	0	1	0
rs12336550	0	0	0	1	0
rs12336593	0	0	0	1	0
rs12336634	0	0	0	1	0
rs12336668	0	0	0	1	0
rs12336773	0	0	0	1	0
rs12336778	0	0	0	1	0
rs12336879	0	0	0	1	0
rs12336893	0	0	0	1	0
rs12336895	0	0	0	1	0
rs12336958	0	0	0	1	0
rs12336962	0	0	0	1	0
rs12336986	0	0	0	1	0
rs12337005	0	0	0	1	0
rs12337046	0	0	0	1	0
rs12337049	0	1	0	0	0
rs12337068	0	0	0	1	0
rs12337165	0	0	0	1	0
rs12337262	0	0	0	1	0
rs12337268	0	0	0	1	0
rs12337286	0	0	0	1	0
rs12337287	0	0	0	0	1
rs12337322	0	0	0	1	0
rs12337411	0	0	0	1	0
rs12337419	0	0	0	1	0
rs12337421	0	0	0	1	0
rs12337437	0	0	0	1	0
rs12337444	0	0	0	1	0
rs12337486	0	0	0	1	0
rs12337488	0	0	0	1	0
rs12337532	0	0	0	1	0
rs12337561	0	0	0	1	0
rs12337644	0	0	0	1	0
rs12337651	0	1	0	0	0
rs12337892	0	0	0	1	0
rs12337896	0	0	0	1	0
rs12337899	0	0	0	1	0
rs12337918	0	0	0	1	0
rs12337943	0	0	0	1	0
rs12337950	0	0	1	0	0
rs12338018	0	0	0	1	0
rs12338076	0	0	0	1	0
rs12338120	0	1	0	0	0
rs12338165	0	0	0	1	0
rs12338179	0	0	0	1	0
rs12338219	0	0	0	1	0
rs12338256	0	0	0	1	0
rs12338284	0	0	0	1	0
rs12338308	0	0	0	1	0
rs12338343	0	0	0	1	0
rs12338388	0	0	0	1	0
rs12338472	0	0	0	1	0
rs12338541	0	0	0	1	0
rs12338621	0	0	0	1	0
rs12338647	0	0	0	1	0
rs12338662	0	0	0	1	0
rs12338677	0	0	0	1	0
rs12338715	0	0	0	1	0
rs12338755	0	0	0	1	0
rs12338761	0	0	0	1	0
rs12338784	0	0	0	1	0
rs12338845	0	0	0	0	1
rs12338924	0	0	0	1	0
rs12338949	0	0	0	1	0
rs12338969	0	0	0	1	0
rs12338984	0	0	0	1	0
rs12338996	0	0	0	1	0
rs12339000	0	0	0	1	0
rs12339036	0	0	0	1	0
rs12339074	0	0	0	1	0
rs12339129	0	0	0	1	0
rs12339200	0	0	0	1	0
rs12339218	0	0	0	1	0
rs12339229	0	0	0	1	0
rs12339242	0	0	0	1	0
rs12339265	0	0	0	1	0
rs12339307	0	0	0	1	0
rs12339309	0	0	0	1	0
rs12339310	0	0	0	1	0
rs12339313	0	0	0	1	0
rs12339361	0	0	0	1	0
rs12339395	0	0	0	1	0
rs12339411	0	0	0	1	0
rs12339507	0	0	0	1	0
rs12339518	0	0	0	1	0
rs12339547	0	0	0	1	0
rs12339572	0	0	0	1	0
rs12339610	0	0	0	1	0
rs12339629	0	0	1	0	0
rs12339761	0	0	0	1	0
rs12339787	0	0	1	0	0
rs12339818	0	0	1	0	0
rs12339866	0	0	1	0	0
rs12339929	0	0	0	1	0
rs12339980	0	0	0	1	0
rs12340006	0	0	0	1	0
rs12340038	0	0	0	1	0
rs12340041	0	0	0	1	0
rs12340081	0	0	0	1	0
rs12340116	0	0	0	1	0
rs12340159	0	0	0	1	0
rs12340165	0	0	0	1	0
rs12340202	0	0	0	1	0
rs12340211	0	0	0	1	0
rs12340239	0	0	0	1	0
rs12340244	0	0	0	1	0
rs12340246	0	0	0	1	0
rs12340263	0	0	0	1	0
rs12340270	0	0	0	1	0
rs12340285	0	0	0	1	0
rs12340291	0	0	0	1	0
rs12340296	0	0	0	1	0
rs12340324	0	0	0	1	0
rs12340343	0	0	0	1	0
rs12340392	0	0	0	1	0
rs12340408	0	0	0	1	0
rs12340424	0	0	0	1	0
rs12340429	0	0	0	1	0
rs12340431	0	0	0	1	0
rs12340448	0	0	0	1	0
rs12340471	0	0	0	1	0
rs12340481	0	0	0	1	0
rs12340568	0	0	0	1	0
rs12340578	0	0	0	1	0
rs12340608	0	0	0	1	0
rs12340690	0	0	0	1	0
rs12340711	0	0	0	1	0
rs12340762	0	0	0	1	0
rs12340780	0	0	0	1	0
rs12340793	0	0	0	1	0
rs12340798	0	0	0	1	0
rs12340839	0	0	0	1	0
rs12340868	0	0	0	0	1
rs12340870	0	0	0	1	0
rs12340877	0	0	0	1	0
rs12340955	0	0	0	1	0
rs12340962	0	0	0	1	0
rs12341000	0	0	0	1	0
rs12341036	0	0	0	1	0
rs12341045	0	0	0	1	0
rs12341078	0	0	0	1	0
rs12341109	0	0	0	1	0
rs12341121	0	1	0	0	0
rs12341159	0	0	0	1	0
rs12341171	0	0	0	1	0
rs12341185	0	0	0	1	0
rs12341193	0	0	0	1	0
rs12341214	0	0	0	1	0
rs12341230	0	0	0	1	0
rs12341235	0	0	0	1	0
rs12341265	0	0	0	0	1
rs12341352	1	0	0	0	0
rs12341358	0	0	0	1	0
rs12341372	0	0	0	1	0
rs12341390	0	0	0	1	0
rs12341417	0	0	0	1	0
rs12341419	0	0	0	1	0
rs12341421	0	1	0	0	0
rs12341492	0	0	0	1	0
rs12341535	0	0	0	1	0
rs12341543	0	0	0	1	0
rs12341559	0	0	0	1	0
rs12341568	0	0	1	0	0
rs12341573	0	0	0	1	0
rs12341598	0	0	0	1	0
rs12341647	0	0	0	1	0
rs12341648	0	0	0	1	0
rs12341672	0	0	0	1	0
rs12341749	0	0	0	1	0
rs12341755	0	0	0	1	0
rs12341773	0	0	0	1	0
rs12341799	0	0	0	0	1
rs12341841	0	0	0	1	0
rs12341882	0	0	0	1	0
rs12341918	0	0	0	1	0
rs12341922	0	0	1	0	0
rs12341976	0	1	0	0	0
rs12341980	0	0	0	1	0
rs12341997	0	0	0	1	0
rs12342005	0	0	0	1	0
rs12342012	0	0	0	1	0
rs12342062	0	0	0	1	0
rs12342063	0	0	0	1	0
rs12342098	0	0	0	1	0
rs12342122	0	0	0	1	0
rs12342165	0	0	0	1	0
rs12342174	0	0	0	1	0
rs12342208	0	0	0	1	0
rs12342226	0	0	0	1	0
rs12342245	0	0	0	1	0
rs12342280	0	0	0	1	0
rs12342299	0	0	0	1	0
rs12342306	0	0	0	1	0
rs12342320	0	0	0	1	0
rs12342340	0	0	0	1	0
rs12342344	0	0	0	1	0
rs12342358	0	0	0	1	0
rs12342360	0	0	0	1	0
rs12342373	0	1	0	0	0
rs12342392	0	0	1	0	0
rs12342443	0	0	0	0	1
rs12342458	0	0	0	1	0
rs12342475	0	0	0	1	0
rs12342623	0	0	1	0	0
rs12342630	0	0	0	1	0
rs12342640	0	0	0	1	0
rs12342643	0	0	0	1	0
rs12342652	0	0	0	1	0
rs12342674	0	0	0	1	0
rs12342693	0	0	0	1	0
rs12342710	0	0	1	0	0
rs12342789	0	0	0	1	0
rs12342801	0	0	0	1	0
rs12342850	0	0	0	1	0
rs12342923	0	0	0	1	0
rs12342966	0	0	0	1	0
rs12342978	0	0	0	1	0
rs12343024	0	0	0	1	0
rs12343063	0	0	0	1	0
rs12343091	0	0	0	1	0
rs12343256	0	0	0	1	0
rs12343337	0	0	0	1	0
rs12343358	0	0	0	1	0
rs12343373	0	0	0	1	0
rs12343379	0	0	0	1	0
rs12343415	0	0	0	1	0
rs12343455	0	0	0	1	0
rs12343502	0	0	0	1	0
rs12343509	0	0	0	1	0
rs12343515	0	0	0	1	0
rs12343574	0	1	0	0	0
rs12343596	0	0	0	1	0
rs12343612	0	0	0	1	0
rs12343664	0	0	0	1	0
rs12343667	0	0	0	1	0
rs12343671	0	0	0	1	0
rs12343681	0	0	0	1	0
rs12343708	0	0	0	1	0
rs12343732	0	0	0	1	0
rs12343735	0	1	0	0	0
rs12343737	0	0	0	1	0
rs12343811	0	0	0	1	0
rs12343822	0	0	0	1	0
rs12343854	0	0	1	0	0
rs12343893	0	0	0	1	0
rs12343895	0	0	0	1	0
rs12343956	0	0	0	1	0
rs12343970	0	0	1	0	0
rs12344045	0	0	0	1	0
rs12344048	0	0	0	0	1
rs12344049	0	0	0	1	0
rs12344053	0	0	0	1	0
rs12344061	0	0	0	1	0
rs12344067	0	0	0	1	0
rs12344079	0	0	0	1	0
rs12344205	0	0	0	1	0
rs12344208	1	0	0	0	0
rs12344252	0	0	0	1	0
rs12344307	0	0	0	1	0
rs12344394	0	0	0	1	0
rs12344411	0	0	0	1	0
rs12344445	0	0	0	1	0
rs12344446	0	0	0	1	0
rs12344456	0	0	0	1	0
rs12344554	0	0	0	0	1
rs12344558	0	0	0	1	0
rs12344570	0	0	0	1	0
rs12344593	0	0	0	1	0
rs12344609	0	0	0	1	0
rs12344634	0	0	0	1	0
rs12344635	0	0	1	0	0
rs12344656	0	0	0	1	0
rs12344667	0	0	0	1	0
rs12344668	0	0	1	0	0
rs12344679	0	0	1	0	0
rs12344703	0	0	0	1	0
rs12344739	0	0	0	1	0
rs12344743	0	0	0	1	0
rs12344755	0	0	0	0	1
rs12344759	0	0	0	1	0
rs12344762	0	0	0	1	0
rs12344789	0	0	0	1	0
rs12344813	0	0	0	1	0
rs12344829	0	0	0	1	0
rs12344868	0	0	0	1	0
rs12344878	0	0	0	1	0
rs12344881	0	0	0	0	1
rs12344894	0	0	0	1	0
rs12344906	0	0	1	0	0
rs12344915	0	0	0	1	0
rs12344926	0	0	0	1	0
rs12344929	0	0	0	1	0
rs12344930	0	0	0	1	0
rs12344951	0	0	0	1	0
rs12344962	0	0	1	0	0
rs12344975	0	0	0	1	0
rs12344987	0	0	0	1	0
rs12344999	0	0	0	1	0
rs12345011	0	0	0	1	0
rs12345014	0	0	0	1	0
rs12345015	0	0	0	1	0
rs12345029	0	0	0	0	1
rs12345059	0	0	0	1	0
rs12345062	0	0	0	1	0
rs12345065	0	0	0	1	0
rs12345118	0	0	0	1	0
rs12345236	0	0	0	1	0
rs12345275	0	0	0	1	0
rs12345422	0	0	0	1	0
rs12345429	0	0	0	1	0
rs12345432	0	0	0	1	0
rs12345444	0	0	0	1	0
rs12345565	0	0	0	1	0
rs12345600	0	0	0	1	0
rs12345631	0	0	0	1	0
rs12345660	0	0	0	1	0
rs12345675	0	0	0	1	0
rs12345759	0	0	0	1	0
rs12345788	0	0	0	1	0
rs12345800	0	0	0	1	0
rs12345801	0	0	0	1	0
rs12345809	0	0	0	1	0
rs12345827	0	0	0	1	0
rs12345828	0	0	0	1	0
rs12345830	0	0	0	1	0
rs12345838	0	0	0	1	0
rs12345848	0	0	0	1	0
rs12345865	0	0	0	1	0
rs12345879	0	0	0	1	0
rs12346001	0	0	0	1	0
rs12346008	0	0	0	1	0
rs12346015	0	0	0	1	0
rs12346029	0	0	0	1	0
rs12346037	0	0	0	1	0
rs12346124	0	0	0	1	0
rs12346216	0	0	0	1	0
rs12346224	0	0	0	1	0
rs12346299	0	0	0	1	0
rs12346312	0	0	0	1	0
rs12346349	0	0	0	1	0
rs12346445	0	0	0	1	0
rs12346469	0	0	0	1	0
rs12346500	0	0	0	1	0
rs12346504	0	0	0	1	0
rs12346506	0	0	0	0	1
rs12346539	0	0	1	0	0
rs12346540	0	0	0	1	0
rs12346650	0	0	0	1	0
rs12346653	0	0	1	0	0
rs12346679	0	0	0	1	0
rs12346727	0	0	0	1	0
rs12346826	0	0	0	1	0
rs12346831	0	0	0	1	0
rs12346850	0	0	0	1	0
rs12346862	0	0	0	1	0
rs12346871	0	0	0	1	0
rs12346891	0	0	0	1	0
rs12346913	0	0	0	1	0
rs12346924	0	0	0	1	0
rs12346943	0	0	0	1	0
rs12346944	0	0	1	0	0
rs12346971	0	0	0	1	0
rs12347056	0	0	0	1	0
rs12347082	0	0	0	1	0
rs12347092	0	0	0	1	0
rs12347124	0	0	0	1	0
rs12347131	0	0	0	1	0
rs12347152	0	0	0	1	0
rs12347201	0	0	0	1	0
rs12347205	0	0	0	0	1
rs12347222	0	0	0	1	0
rs12347230	0	0	0	1	0
rs12347267	0	0	1	0	0
rs12347273	0	0	0	1	0
rs12347321	1	0	0	0	0
rs12347347	0	0	0	1	0
rs12347365	0	0	0	1	0
rs12347391	0	0	0	1	0
rs12347394	0	0	0	1	0
rs12347433	0	0	0	1	0
rs12347436	0	0	0	1	0
rs12347507	0	0	0	1	0
rs12347529	0	0	0	1	0
rs12347543	0	0	0	1	0
rs12347548	0	0	0	1	0
rs12347560	0	0	0	1	0
rs12347591	0	0	0	1	0
rs12347777	0	0	0	1	0
rs12347822	0	0	0	1	0
rs12347862	0	0	0	1	0
rs12347865	0	0	0	1	0
rs12347905	0	0	0	1	0
rs12347942	0	0	0	1	0
rs12347952	0	0	0	1	0
rs12348020	0	0	0	1	0
rs12348024	0	0	0	1	0
rs12348066	0	0	0	1	0
rs12348090	0	0	0	1	0
rs12348177	0	0	0	1	0
rs12348192	0	0	0	1	0
rs12348240	0	0	0	1	0
rs12348251	0	1	0	0	0
rs12348349	0	0	0	1	0
rs12348368	0	0	0	1	0
rs12348387	0	0	0	1	0
rs12348435	0	0	0	1	0
rs12348447	0	0	0	1	0
rs12348474	0	0	0	1	0
rs12348476	0	0	0	1	0
rs12348506	0	0	0	1	0
rs12348514	0	0	0	1	0
rs12348522	0	0	0	1	0
rs12348528	0	0	0	1	0
rs12348557	0	0	0	1	0
rs12348596	0	0	0	1	0
rs12348614	1	0	0	0	0
rs12348616	0	0	0	1	0
rs12348624	1	0	0	0	0
rs12348651	0	0	0	1	0
rs12348703	0	0	0	1	0
rs12348723	0	0	0	1	0
rs12348735	0	0	0	1	0
rs12348746	0	0	0	1	0
rs12348895	0	0	0	1	0
rs12348902	0	0	0	1	0
rs12348908	0	0	1	0	0
rs12349043	0	0	0	1	0
rs12349056	0	0	1	0	0
rs12349074	0	0	0	0	1
rs12349075	0	0	0	1	0
rs12349132	0	0	0	1	0
rs12349134	0	0	0	1	0
rs12349137	0	0	0	1	0
rs12349206	0	0	0	1	0
rs12349207	0	0	0	1	0
rs12349270	0	0	0	1	0
rs12349288	0	0	0	1	0
rs12349324	0	0	0	1	0
rs12349376	0	0	0	1	0
rs12349414	0	0	0	1	0
rs12349433	1	0	0	0	0
rs12349436	0	0	0	1	0
rs12349447	0	0	0	1	0
rs12349497	0	0	0	1	0
rs12349498	0	0	0	1	0
rs12349549	0	0	0	1	0
rs12349554	0	0	0	1	0
rs12349585	0	0	0	1	0
rs12349595	0	0	0	1	0
rs12349599	0	0	0	1	0
rs12349665	0	0	0	1	0
rs12349666	0	0	0	1	0
rs12349713	0	0	0	1	0
rs12349777	0	0	0	1	0
rs12349797	0	0	0	1	0
rs12349820	0	0	0	1	0
rs12349857	0	0	0	1	0
rs12349911	0	0	0	1	0
rs12349928	0	0	0	1	0
rs12349990	0	0	0	1	0
rs12350027	0	0	0	1	0
rs12350046	0	0	0	1	0
rs12350076	0	0	0	1	0
rs12350082	0	0	0	1	0
rs12350094	0	0	0	1	0
rs12350124	0	0	0	1	0
rs12350194	0	0	0	1	0
rs12350286	0	0	0	1	0
rs12350305	0	0	0	1	0
rs12350330	0	0	0	1	0
rs12350351	0	0	0	1	0
rs12350369	0	0	0	1	0
rs12350402	0	0	0	1	0
rs12350417	0	0	0	0	1
rs12350441	0	0	0	1	0
rs12350467	0	0	0	1	0
rs12350471	0	0	0	1	0
rs12350494	0	0	0	1	0
rs12350534	0	0	0	1	0
rs12350625	0	0	0	1	0
rs12350639	0	0	0	1	0
rs12350794	0	0	0	1	0
rs12350820	0	0	1	0	0
rs12350901	0	0	0	1	0
rs12350916	0	0	0	1	0
rs12350955	0	0	0	1	0
rs12350977	0	0	0	1	0
rs12350980	0	0	0	1	0
rs12350994	0	0	0	1	0
rs12351083	0	0	0	1	0
rs12351089	0	0	0	1	0
rs12351103	0	0	0	1	0
rs12351118	0	0	1	0	0
rs12351145	0	0	0	1	0
rs12351156	0	0	0	1	0
rs12351238	0	0	0	1	0
rs12351263	0	1	0	0	0
rs12351294	0	0	0	1	0
rs12351317	0	0	0	1	0
rs12351319	0	0	0	1	0
rs12351354	0	0	0	1	0
rs12351371	0	0	0	1	0
rs12351421	0	0	0	1	0
rs12351446	0	0	0	1	0
rs12351473	0	0	0	1	0
rs12351496	0	0	0	1	0
rs12351510	0	0	0	1	0
rs12351518	0	0	1	0	0
rs12351528	0	0	0	1	0
rs12351552	0	0	0	1	0
rs12351554	0	0	0	1	0
rs12351693	0	0	0	1	0
rs12351810	0	0	0	1	0
rs12351845	0	0	0	1	0
rs12351877	0	0	0	1	0
rs12351878	0	0	0	1	0
rs12351907	0	0	0	1	0
rs12351926	0	0	0	1	0
rs12352048	0	0	0	1	0
rs12352119	0	0	0	1	0
rs12352128	0	0	0	1	0
rs12352139	0	0	0	1	0
rs12352141	0	0	0	1	0
rs12352174	0	0	0	1	0
rs12352188	0	0	0	1	0
rs12352194	0	0	0	0	1
rs12352207	0	0	0	1	0
rs12352272	0	0	0	1	0
rs12352283	0	0	1	0	0
rs12352293	0	0	0	1	0
rs12352357	0	0	0	1	0
rs12352375	0	1	0	0	0
rs12352376	0	0	0	1	0
rs12352379	0	0	0	1	0
rs12352442	0	0	0	1	0
rs12352501	0	0	0	1	0
rs12352544	0	0	0	1	0
rs12352564	0	0	0	1	0
rs12352592	0	0	0	1	0
rs12352595	0	1	0	0	0
rs12352598	0	0	0	0	1
rs12352618	0	0	0	1	0
rs12352657	0	0	0	1	0
rs12352675	0	0	0	1	0
rs12352756	0	0	0	1	0
rs12352815	0	0	0	1	0
rs12352920	0	0	0	1	0
rs12352938	0	0	0	1	0
rs12352958	0	0	0	1	0
rs12352981	0	0	0	1	0
rs12352989	0	0	0	1	0
rs12352992	0	0	0	1	0
rs12353019	0	0	0	1	0
rs12353020	0	0	0	1	0
rs12353087	0	0	0	1	0
rs12353171	0	0	0	1	0
rs12353173	1	0	0	0	0
rs12353178	0	0	0	1	0
rs12353214	0	0	0	0	1
rs12353230	0	0	0	1	0
rs12353235	0	0	1	0	0
rs12353258	0	0	0	1	0
rs12353269	0	0	0	1	0
rs12353282	0	0	0	1	0
rs12353320	0	0	0	1	0
rs12353463	0	0	0	1	0
rs12353950	0	0	0	1	0
rs12354019	0	0	0	1	0
rs12354050	1	0	0	0	0
rs12354068	0	0	0	1	0
rs12354098	0	0	0	1	0
rs12354113	0	0	0	1	0
rs12354153	0	0	0	1	0
rs12354155	0	0	0	1	0
rs12354158	0	0	0	1	0
rs12354162	1	0	0	0	0
rs12354190	0	0	0	1	0
rs12354253	0	1	0	0	0
rs12354267	0	0	0	1	0
rs12354299	0	0	0	1	0
rs12354300	0	0	0	1	0
rs12354311	0	0	0	1	0
rs12354344	0	0	0	1	0
rs12354348	0	0	0	1	0
rs12354365	0	0	1	0	0
rs12354395	0	0	0	1	0
rs12354433	0	0	0	0	1
rs12354436	0	1	0	0	0
rs12354447	0	1	0	0	0
rs12354451	0	0	0	1	0
rs12354456	0	0	0	1	0
rs12354465	0	0	0	1	0
rs12354492	0	0	0	1	0
rs12354596	0	0	0	1	0
rs12354712	0	0	0	0	1
rs12354716	0	1	0	0	0
rs12354722	0	0	0	1	0
rs12354723	0	0	0	1	0
rs12354742	0	0	0	0	1
rs12354768	0	0	0	1	0
rs12354771	0	0	0	1	0
rs12354778	0	0	0	1	0
rs12354794	1	0	0	0	0
rs12354802	0	0	0	0	1
rs12354820	0	1	0	0	0
rs12354825	0	0	0	1	0
rs12354831	0	0	0	1	0
rs12354845	1	0	0	0	0
rs12354848	0	0	0	1	0
rs12354871	0	1	0	0	0
rs12354873	0	0	0	1	0
rs12354901	0	0	0	1	0
rs12354903	0	0	0	1	0
rs12354965	1	0	0	0	0
rs12354994	0	0	0	0	1
rs12354998	0	0	0	1	0
rs12355004	0	1	0	0	0
rs12355006	0	0	0	1	0
rs12355008	1	0	0	0	0
rs12355027	1	0	0	0	0
rs12355034	0	0	0	1	0
rs12355065	0	0	0	1	0
rs12355073	0	0	0	1	0
rs12355101	0	0	0	1	0
rs12355106	1	0	0	0	0
rs12355114	0	0	0	1	0
rs12355120	0	0	0	1	0
rs12355126	0	0	0	1	0
rs12355129	0	0	0	1	0
rs12355140	0	0	0	1	0
rs12355173	0	0	0	1	0
rs12355176	0	0	0	0	1
rs12355271	0	0	0	1	0
rs12355274	0	0	0	0	1
rs12355308	0	0	0	1	0
rs12355324	0	0	0	1	0
rs12355332	0	0	0	0	1
rs12355374	0	0	0	1	0
rs12355384	0	0	0	1	0
rs12355387	0	0	0	1	0
rs12355422	0	0	0	0	1
rs12355429	0	0	0	1	0
rs12355548	1	0	0	0	0
rs12355549	0	1	0	0	0
rs12355597	0	0	0	1	0
rs12355655	0	0	0	1	0
rs12355656	0	0	1	0	0
rs12355679	0	1	0	0	0
rs12355689	0	0	0	1	0
rs12355718	1	0	0	0	0
rs12355731	0	0	0	0	1
rs12355753	1	0	0	0	0
rs12355760	0	0	0	0	1
rs12355768	1	0	0	0	0
rs12355795	0	0	0	1	0
rs12355819	0	0	0	1	0
rs12355888	0	0	0	0	1
rs12355897	0	0	0	1	0
rs12355936	0	1	0	0	0
rs12355958	0	0	0	1	0
rs12356031	0	0	0	1	0
rs12356044	1	0	0	0	0
rs12356063	0	0	0	1	0
rs12356109	0	0	0	0	1
rs12356110	0	0	0	1	0
rs12356127	0	0	0	1	0
rs12356206	0	0	0	1	0
rs12356212	0	0	0	1	0
rs12356244	0	0	0	1	0
rs12356297	0	0	0	1	0
rs12356346	0	0	0	1	0
rs12356352	0	0	0	1	0
rs12356375	0	0	0	1	0
rs12356489	0	0	0	1	0
rs12356639	0	1	0	0	0
rs12356643	0	1	0	0	0
rs12356649	1	0	0	0	0
rs12356677	1	0	0	0	0
rs12356719	0	1	0	0	0
rs12356723	0	0	0	1	0
rs12356764	0	1	0	0	0
rs12356775	0	0	0	1	0
rs12356778	1	0	0	0	0
rs12356872	0	0	0	1	0
rs12356995	0	0	0	1	0
rs12357019	0	0	0	1	0
rs12357069	0	0	0	0	1
rs12357074	0	0	0	1	0
rs12357082	0	0	0	1	0
rs12357089	0	0	0	1	0
rs12357104	0	1	0	0	0
rs12357173	0	0	0	1	0
rs12357182	0	1	0	0	0
rs12357211	0	0	0	1	0
rs12357238	0	1	0	0	0
rs12357264	0	0	0	1	0
rs12357281	0	0	1	0	0
rs12357305	0	0	0	1	0
rs12357323	0	0	0	1	0
rs12357337	0	0	0	1	0
rs12357338	0	0	0	1	0
rs12357368	0	1	0	0	0
rs12357399	0	0	0	1	0
rs12357442	0	0	0	0	1
rs12357443	0	1	0	0	0
rs12357485	0	1	0	0	0
rs12357501	1	0	0	0	0
rs12357504	1	0	0	0	0
rs12357513	0	0	0	1	0
rs12357521	0	0	0	0	1
rs12357533	1	0	0	0	0
rs12357609	0	0	0	1	0
rs12357659	0	0	0	1	0
rs12357670	0	0	0	1	0
rs12357686	0	1	0	0	0
rs12357750	0	0	0	1	0
rs12357753	0	0	0	1	0
rs12357775	1	0	0	0	0
rs12357804	1	0	0	0	0
rs12357817	1	0	0	0	0
rs12357844	0	0	1	0	0
rs12357857	0	0	0	1	0
rs12357865	0	0	0	1	0
rs12357893	0	1	0	0	0
rs12357899	1	0	0	0	0
rs12357919	0	0	0	1	0
rs12357970	1	0	0	0	0
rs12358003	1	0	0	0	0
rs12358021	0	0	0	1	0
rs12358029	0	0	0	1	0
rs12358045	0	1	0	0	0
rs12358079	0	0	0	1	0
rs12358110	0	0	0	0	1
rs12358123	0	0	0	1	0
rs12358200	0	1	0	0	0
rs12358230	0	1	0	0	0
rs12358246	1	0	0	0	0
rs12358284	1	0	0	0	0
rs12358297	0	1	0	0	0
rs12358311	0	0	0	1	0
rs12358315	0	0	0	1	0
rs12358325	0	0	0	0	1
rs12358357	0	0	0	1	0
rs12358370	0	0	0	1	0
rs12358397	1	0	0	0	0
rs12358407	0	0	0	1	0
rs12358420	0	0	0	1	0
rs12358424	0	0	0	1	0
rs12358460	0	0	0	1	0
rs12358469	0	0	0	1	0
rs12358477	0	0	0	1	0
rs12358481	0	0	0	1	0
rs12358484	0	0	0	1	0
rs12358517	0	0	0	1	0
rs12358551	0	0	0	1	0
rs12358563	0	0	0	0	1
rs12358593	0	0	0	1	0
rs12358612	0	0	0	1	0
rs12358626	0	0	0	1	0
rs12358632	0	0	0	1	0
rs12358639	0	0	0	1	0
rs12358646	0	1	0	0	0
rs12358647	0	0	0	0	1
rs12358659	0	0	0	1	0
rs12358697	0	0	0	1	0
rs12358711	0	0	0	1	0
rs12358715	0	0	0	1	0
rs12358717	1	0	0	0	0
rs12358763	1	0	0	0	0
rs12358796	0	0	0	1	0
rs12358804	0	0	0	0	1
rs12358815	0	0	0	1	0
rs12358817	0	0	0	0	1
rs12358818	1	0	0	0	0
rs12358825	0	0	0	1	0
rs12358858	1	0	0	0	0
rs12358887	0	0	0	1	0
rs12358897	0	1	0	0	0
rs12358915	0	0	0	1	0
rs12358956	0	0	0	1	0
rs12358970	0	0	0	0	1
rs12358992	0	0	0	1	0
rs12359013	0	0	0	1	0
rs12359021	0	0	0	1	0
rs12359060	0	0	0	1	0
rs12359061	0	0	0	1	0
rs12359069	0	0	0	1	0
rs12359072	0	0	0	1	0
rs12359076	0	1	0	0	0
rs12359085	0	0	0	1	0
rs12359147	0	0	0	1	0
rs12359148	0	0	0	0	1
rs12359169	0	0	0	1	0
rs12359174	0	0	0	0	1
rs12359193	0	0	0	1	0
rs12359256	1	0	0	0	0
rs12359262	0	0	0	1	0
rs12359272	0	0	0	1	0
rs12359282	0	0	0	1	0
rs12359299	0	0	0	0	1
rs12359318	0	0	0	1	0
rs12359340	0	0	0	0	1
rs12359343	0	0	0	1	0
rs12359365	0	0	0	1	0
rs12359366	0	0	0	1	0
rs12359374	1	0	0	0	0
rs12359379	1	0	0	0	0
rs12359399	0	0	0	1	0
rs12359422	0	0	0	0	1
rs12359428	0	0	0	1	0
rs12359431	0	0	0	1	0
rs12359507	0	0	0	1	0
rs12359517	0	0	0	1	0
rs12359547	0	0	0	0	1
rs12359611	0	0	0	1	0
rs12359615	0	1	0	0	0
rs12359630	0	1	0	0	0
rs12359672	0	0	0	0	1
rs12359674	0	0	0	1	0
rs12359688	1	0	0	0	0
rs12359705	1	0	0	0	0
rs12359723	0	0	0	1	0
rs12359726	0	0	0	1	0
rs12359742	1	0	0	0	0
rs12359780	0	0	0	1	0
rs12359807	0	0	0	1	0
rs12359835	0	0	0	1	0
rs12359863	0	0	0	0	1
rs12359885	1	0	0	0	0
rs12359886	0	1	0	0	0
rs12359891	1	0	0	0	0
rs12360032	1	0	0	0	0
rs12360095	0	0	0	1	0
rs12360104	1	0	0	0	0
rs12360215	0	0	0	1	0
rs12360224	0	0	0	1	0
rs12360225	0	1	0	0	0
rs12360346	0	0	0	1	0
rs12360357	0	0	0	1	0
rs12360382	0	0	0	1	0
rs12360408	0	0	0	0	1
rs12360413	0	0	0	1	0
rs12360493	0	1	0	0	0
rs12360535	1	0	0	0	0
rs12360537	0	0	0	0	1
rs12360539	0	0	0	1	0
rs12360540	0	1	0	0	0
rs12360562	0	1	0	0	0
rs12360591	1	0	0	0	0
rs12360599	0	0	1	0	0
rs12360604	0	0	0	1	0
rs12360606	0	0	1	0	0
rs12360620	0	1	0	0	0
rs12360673	0	0	0	1	0
rs12360676	0	0	1	0	0
rs12360706	0	0	0	1	0
rs12360734	0	0	0	1	0
rs12360742	0	0	0	1	0
rs12360753	1	0	0	0	0
rs12360775	1	0	0	0	0
rs12360817	0	0	0	1	0
rs12360825	0	1	0	0	0
rs12360865	0	0	0	1	0
rs12360896	0	0	0	1	0
rs12360931	0	0	0	1	0
rs12360980	0	0	0	1	0
rs12360993	0	0	0	1	0
rs12361013	0	0	1	0	0
rs12361023	0	0	0	1	0
rs12361033	0	0	1	0	0
rs12361034	0	0	0	1	0
rs12361041	0	0	0	1	0
rs12361161	0	0	0	1	0
rs12361171	0	0	0	1	0
rs12361178	0	0	0	1	0
rs12361223	0	0	0	1	0
rs12361247	0	0	0	1	0
rs12361267	0	0	0	1	0
rs12361278	0	0	0	1	0
rs12361279	0	0	0	1	0
rs12361287	1	0	0	0	0
rs12361310	0	0	0	1	0
rs12361320	0	0	0	1	0
rs12361344	0	0	0	0	1
rs12361357	0	0	0	1	0
rs12361372	1	0	0	0	0
rs12361421	0	0	0	1	0
rs12361458	0	0	0	1	0
rs12361462	0	0	0	1	0
rs12361464	0	0	0	1	0
rs12361499	1	0	0	0	0
rs12361580	0	0	0	1	0
rs12361625	0	0	0	1	0
rs12361645	0	0	0	1	0
rs12361673	1	0	0	0	0
rs12361702	0	0	0	1	0
rs12361748	0	0	0	1	0
rs12361784	1	0	0	0	0
rs12361798	0	0	0	1	0
rs12361800	0	0	0	1	0
rs12361812	0	0	0	1	0
rs12361913	0	1	0	0	0
rs12361956	0	0	0	1	0
rs12361971	0	0	0	0	1
rs12362012	0	0	0	1	0
rs12362059	0	1	0	0	0
rs12362064	0	0	0	1	0
rs12362098	0	0	0	1	0
rs12362135	0	0	0	1	0
rs12362149	0	0	0	1	0
rs12362152	0	0	0	1	0
rs12362153	0	0	1	0	0
rs12362201	0	0	0	1	0
rs12362215	0	0	0	1	0
rs12362244	0	0	0	1	0
rs12362256	0	1	0	0	0
rs12362278	0	0	1	0	0
rs12362300	0	1	0	0	0
rs12362311	0	0	0	1	0
rs12362316	0	0	0	1	0
rs12362348	0	0	0	1	0
rs12362369	1	0	0	0	0
rs12362370	0	0	0	1	0
rs12362407	0	0	0	1	0
rs12362408	0	0	1	0	0
rs12362450	0	0	1	0	0
rs12362509	1	0	0	0	0
rs12362548	0	0	0	1	0
rs12362554	0	0	0	1	0
rs12362610	0	0	0	1	0
rs12362638	0	0	0	1	0
rs12362640	0	0	0	1	0
rs12362653	0	0	0	1	0
rs12362676	0	0	1	0	0
rs12362685	0	1	0	0	0
rs12362701	1	0	0	0	0
rs12362714	0	0	1	0	0
rs12362755	1	0	0	0	0
rs12362787	1	0	0	0	0
rs12362813	0	0	0	1	0
rs12362863	0	0	0	1	0
rs12362990	1	0	0	0	0
rs12363032	0	0	0	0	1
rs12363065	0	1	0	0	0
rs12363075	0	0	1	0	0
rs12363107	0	0	0	1	0
rs12363126	1	0	0	0	0
rs12363135	1	0	0	0	0
rs12363145	0	0	1	0	0
rs12363164	0	0	0	1	0
rs12363179	0	1	0	0	0
rs12363187	0	0	0	1	0
rs12363188	0	0	0	1	0
rs12363208	0	0	1	0	0
rs12363211	1	0	0	0	0
rs12363223	0	0	0	1	0
rs12363226	0	0	0	0	1
rs12363229	0	0	0	1	0
rs12363289	0	0	0	1	0
rs12363291	0	0	0	1	0
rs12363295	0	0	0	1	0
rs12363297	1	0	0	0	0
rs12363323	0	0	0	1	0
rs12363343	0	0	0	1	0
rs12363349	0	0	0	1	0
rs12363351	1	0	0	0	0
rs12363361	0	0	0	1	0
rs12363376	0	0	0	1	0
rs12363446	0	0	0	1	0
rs12363465	1	0	0	0	0
rs12363499	0	0	0	0	1
rs12363510	0	0	0	1	0
rs12363515	0	0	0	1	0
rs12363578	0	0	0	1	0
rs12363602	0	0	0	1	0
rs12363622	0	0	0	1	0
rs12363629	0	0	1	0	0
rs12363640	0	0	0	1	0
rs12363647	0	0	0	1	0
rs12363665	0	1	0	0	0
rs12363679	0	0	0	1	0
rs12363681	0	0	0	1	0
rs12363690	0	0	0	1	0
rs12363695	0	0	1	0	0
rs12363724	1	0	0	0	0
rs12363757	0	0	0	1	0
rs12363760	0	0	0	1	0
rs12363772	0	1	0	0	0
rs12363785	0	0	0	1	0
rs12363789	0	0	0	1	0
rs12363868	0	0	0	1	0
rs12363888	0	0	0	1	0
rs12363921	0	1	0	0	0
rs12363923	0	0	0	1	0
rs12363937	0	0	0	1	0
rs12363982	0	0	0	1	0
rs12364007	0	0	0	1	0
rs12364141	0	0	1	0	0
rs12364142	0	0	0	1	0
rs12364183	0	0	0	1	0
rs12364198	0	0	0	1	0
rs12364225	0	1	0	0	0
rs12364251	0	0	0	1	0
rs12364327	0	0	0	0	1
rs12364336	0	0	1	0	0
rs12364337	0	0	0	1	0
rs12364368	0	0	1	0	0
rs12364375	0	0	0	1	0
rs12364414	0	0	0	1	0
rs12364433	0	0	0	1	0
rs12364441	1	0	0	0	0
rs12364475	1	0	0	0	0
rs12364480	0	0	0	1	0
rs12364481	0	0	0	1	0
rs12364488	0	0	0	1	0
rs12364497	0	0	0	1	0
rs12364516	1	0	0	0	0
rs12364535	0	0	0	1	0
rs12364557	0	0	1	0	0
rs12364577	0	0	0	1	0
rs12364596	0	0	0	1	0
rs12364606	0	0	0	1	0
rs12364615	0	0	0	1	0
rs12364664	0	0	0	1	0
rs12364667	0	0	0	1	0
rs12364669	0	0	1	0	0
rs12364693	0	0	0	1	0
rs12364718	0	0	0	1	0
rs12364727	0	0	0	1	0
rs12364730	0	0	0	1	0
rs12364764	0	0	0	1	0
rs12364826	0	0	1	0	0
rs12364829	0	0	0	1	0
rs12364835	0	0	1	0	0
rs12364840	0	0	0	1	0
rs12364863	0	0	0	1	0
rs12364931	0	0	0	1	0
rs12364979	1	0	0	0	0
rs12364994	1	0	0	0	0
rs12365000	0	0	0	1	0
rs12365014	0	0	0	1	0
rs12365041	0	0	0	1	0
rs12365053	0	0	1	0	0
rs12365065	0	1	0	0	0
rs12365077	0	0	0	1	0
rs12365088	1	0	0	0	0
rs12365089	0	0	0	1	0
rs12365095	0	0	0	1	0
rs12365098	0	0	1	0	0
rs12365133	0	0	0	1	0
rs12365135	0	0	0	1	0
rs12365137	0	0	0	1	0
rs12365147	1	0	0	0	0
rs12365157	0	0	0	1	0
rs12365158	0	0	0	0	1
rs12365164	0	0	0	1	0
rs12365171	0	0	0	1	0
rs12365178	0	0	0	1	0
rs12365183	0	0	1	0	0
rs12365189	0	0	1	0	0
rs12365194	0	0	0	1	0
rs12365197	1	0	0	0	0
rs12365202	0	0	0	1	0
rs12365206	1	0	0	0	0
rs12365220	0	0	0	1	0
rs12365235	0	0	1	0	0
rs12365258	0	0	0	1	0
rs12365263	0	0	1	0	0
rs12365347	0	0	0	1	0
rs12365407	0	0	0	1	0
rs12365449	0	0	1	0	0
rs12365473	0	0	1	0	0
rs12365506	0	0	0	1	0
rs12365530	0	0	0	1	0
rs12365539	0	0	0	1	0
rs12365541	0	0	0	1	0
rs12365596	0	0	1	0	0
rs12365616	0	0	0	1	0
rs12365619	0	0	0	1	0
rs12365643	0	0	1	0	0
rs12365646	0	0	0	1	0
rs12365651	0	0	0	1	0
rs12365701	1	0	0	0	0
rs12365708	1	0	0	0	0
rs12365751	0	0	0	0	1
rs12365763	0	0	0	1	0
rs12365889	0	0	0	1	0
rs12365909	0	0	0	1	0
rs12365935	0	0	0	1	0
rs12365941	0	0	0	1	0
rs12365964	0	0	0	1	0
rs12365973	1	0	0	0	0
rs12365983	0	0	0	1	0
rs12366001	0	1	0	0	0
rs12366050	0	0	0	1	0
rs12366061	0	0	1	0	0
rs12366071	0	0	0	1	0
rs12366134	0	0	0	1	0
rs12366204	0	0	1	0	0
rs12366208	0	0	0	1	0
rs12366252	0	0	0	1	0
rs12366262	0	0	0	1	0
rs12366322	0	0	0	1	0
rs12366349	0	0	0	1	0
rs12366364	0	0	1	0	0
rs12366407	0	0	0	1	0
rs12366415	0	0	0	1	0
rs12366461	0	0	0	1	0
rs12366588	0	0	0	1	0
rs12366595	0	0	0	1	0
rs12366619	0	0	0	1	0
rs12366637	0	0	0	1	0
rs12366651	0	0	0	1	0
rs12366654	0	0	0	1	0
rs12366664	0	1	0	0	0
rs12366695	0	0	0	1	0
rs12366741	0	0	0	1	0
rs12366751	0	0	1	0	0
rs12366757	0	0	1	0	0
rs12366763	0	0	0	1	0
rs12366773	0	0	0	1	0
rs12366790	0	0	0	1	0
rs12366794	0	0	1	0	0
rs12366824	0	0	1	0	0
rs12366841	0	0	0	1	0
rs12366865	0	0	0	1	0
rs12366872	0	0	0	1	0
rs12366879	0	0	0	1	0
rs12366897	0	1	0	0	0
rs12366912	0	0	0	1	0
rs12366938	0	0	0	1	0
rs12366955	0	0	0	1	0
rs12367020	0	0	0	1	0
rs12367080	0	0	0	0	1
rs12367109	0	0	0	1	0
rs12367125	0	0	0	1	0
rs12367185	0	0	0	1	0
rs12367193	0	0	0	0	1
rs12367206	0	0	0	1	0
rs12367240	0	0	1	0	0
rs12367250	0	0	0	1	0
rs12367264	0	0	0	1	0
rs12367287	0	0	0	1	0
rs12367291	0	0	0	1	0
rs12367312	0	1	0	0	0
rs12367321	0	0	0	1	0
rs12367339	0	1	0	0	0
rs12367343	0	0	0	1	0
rs12367345	0	0	0	1	0
rs12367359	0	0	0	1	0
rs12367399	0	0	0	1	0
rs12367421	0	0	0	1	0
rs12367466	0	0	0	1	0
rs12367471	0	0	0	1	0
rs12367473	0	0	0	1	0
rs12367476	0	0	0	1	0
rs12367487	0	0	0	1	0
rs12367544	0	0	0	1	0
rs12367550	0	0	0	1	0
rs12367636	0	0	0	1	0
rs12367639	0	0	0	1	0
rs12367641	0	0	0	1	0
rs12367659	0	0	0	1	0
rs12367672	0	0	0	1	0
rs12367676	0	0	0	1	0
rs12367708	0	0	0	1	0
rs12367762	0	0	0	1	0
rs12367771	0	0	0	1	0
rs12367822	0	1	0	0	0
rs12367858	0	1	0	0	0
rs12367878	0	0	0	1	0
rs12367883	0	0	0	1	0
rs12368022	0	0	0	1	0
rs12368024	0	0	1	0	0
rs12368038	0	0	0	1	0
rs12368069	0	0	0	1	0
rs12368078	0	0	0	1	0
rs12368083	0	0	0	1	0
rs12368193	0	0	1	0	0
rs12368294	0	0	0	1	0
rs12368339	0	0	0	1	0
rs12368421	0	0	0	1	0
rs12368456	0	0	0	1	0
rs12368490	0	0	0	1	0
rs12368494	0	0	0	1	0
rs12368521	0	0	0	1	0
rs12368568	0	0	0	1	0
rs12368586	0	0	0	1	0
rs12368612	0	0	0	1	0
rs12368621	0	0	0	1	0
rs12368672	0	0	0	1	0
rs12368721	0	0	1	0	0
rs12368843	0	0	0	1	0
rs12368899	0	0	0	0	1
rs12368937	0	0	0	1	0
rs12368947	0	0	0	1	0
rs12369025	0	1	0	0	0
rs12369052	0	0	0	1	0
rs12369063	0	0	0	1	0
rs12369067	0	0	0	1	0
rs12369167	0	0	0	1	0
rs12369170	0	0	0	0	1
rs12369246	0	0	0	1	0
rs12369286	0	0	0	1	0
rs12369308	0	0	0	1	0
rs12369322	0	0	0	1	0
rs12369356	0	0	0	1	0
rs12369363	0	0	0	0	1
rs12369381	0	0	1	0	0
rs12369467	0	0	0	1	0
rs12369470	0	0	0	1	0
rs12369483	0	0	0	1	0
rs12369491	0	0	0	1	0
rs12369537	0	0	0	1	0
rs12369542	0	0	0	1	0
rs12369552	0	0	0	1	0
rs12369575	0	1	0	0	0
rs12369664	0	0	0	0	1
rs12369692	0	0	0	1	0
rs12369698	0	1	0	0	0
rs12369702	0	0	0	1	0
rs12369710	0	0	0	1	0
rs12369751	0	0	0	1	0
rs12369756	0	1	0	0	0
rs12369802	0	0	1	0	0
rs12369831	0	0	0	1	0
rs12369857	0	0	0	1	0
rs12369866	0	0	0	1	0
rs12369880	0	0	0	1	0
rs12369907	0	0	0	1	0
rs12369944	0	0	0	1	0
rs12369961	0	0	0	1	0
rs12369985	0	0	0	1	0
rs12370036	0	0	0	1	0
rs12370059	0	0	0	1	0
rs12370092	0	0	0	1	0
rs12370099	0	0	0	1	0
rs12370141	0	0	0	1	0
rs12370145	0	0	0	1	0
rs12370162	0	0	0	1	0
rs12370386	0	0	0	1	0
rs12370401	0	0	0	1	0
rs12370402	0	0	0	1	0
rs12370403	0	0	0	1	0
rs12370404	0	0	0	1	0
rs12370428	0	0	0	1	0
rs12370617	0	0	0	1	0
rs12370643	0	0	0	0	1
rs12370683	0	0	0	0	1
rs12370701	0	0	0	1	0
rs12370741	0	0	0	1	0
rs12370766	0	0	0	1	0
rs12370778	0	0	0	1	0
rs12370848	0	0	0	1	0
rs12370850	0	0	0	1	0
rs12370874	0	0	0	1	0
rs12370904	0	0	0	1	0
rs12370907	0	0	0	1	0
rs12370911	0	0	0	1	0
rs12370928	0	0	0	1	0
rs12370978	0	0	0	0	1
rs12370979	0	0	0	1	0
rs12371077	0	1	0	0	0
rs12371085	0	0	0	1	0
rs12371144	0	0	0	1	0
rs12371165	0	0	0	1	0
rs12371199	0	1	0	0	0
rs12371216	0	1	0	0	0
rs12371247	0	0	0	1	0
rs12371292	0	0	0	1	0
rs12371308	0	0	0	1	0
rs12371328	0	1	0	0	0
rs12371343	0	1	0	0	0
rs12371368	0	0	0	1	0
rs12371396	0	0	0	1	0
rs12371458	0	0	0	1	0
rs12371487	0	0	0	1	0
rs12371523	0	0	0	1	0
rs12371544	0	0	0	1	0
rs12371547	0	0	0	1	0
rs12371578	0	0	0	1	0
rs12371598	0	1	0	0	0
rs12371615	0	0	0	1	0
rs12371624	0	0	0	1	0
rs12371626	0	0	0	1	0
rs12371684	0	0	0	1	0
rs12371704	0	1	0	0	0
rs12371724	0	0	0	1	0
rs12371725	0	0	0	1	0
rs12371738	0	0	0	1	0
rs12371762	0	0	0	1	0
rs12371801	0	0	1	0	0
rs12371802	0	0	1	0	0
rs12371805	0	1	0	0	0
rs12371823	0	0	0	1	0
rs12371843	0	0	0	1	0
rs12371846	0	0	0	1	0
rs12371855	0	0	0	1	0
rs12371918	0	0	0	1	0
rs12371973	0	0	0	1	0
rs12372061	0	0	0	1	0
rs12372102	0	0	0	1	0
rs12372194	0	0	0	1	0
rs12372211	0	0	0	1	0
rs12372225	0	1	0	0	0
rs12372237	0	1	0	0	0
rs12372238	0	0	0	1	0
rs12372275	0	1	0	0	0
rs12372316	0	0	1	0	0
rs12372344	0	0	0	1	0
rs12372345	0	0	0	1	0
rs12372373	0	0	0	1	0
rs12372381	0	0	0	1	0
rs12372385	0	0	0	1	0
rs12372413	0	0	0	1	0
rs12372455	0	0	0	1	0
rs12372459	0	0	0	1	0
rs12372586	0	0	0	1	0
rs12372630	0	0	0	1	0
rs12372656	0	0	0	1	0
rs12372756	0	0	0	1	0
rs12372773	0	0	0	1	0
rs12372784	0	0	0	1	0
rs12372812	0	0	0	1	0
rs12372837	0	0	0	1	0
rs12372850	0	0	0	1	0
rs12372854	0	0	0	1	0
rs12372858	0	1	0	0	0
rs12372866	0	0	0	1	0
rs12372882	0	0	0	1	0
rs12372894	0	1	0	0	0
rs12372896	0	1	0	0	0
rs12372900	0	0	0	1	0
rs12372908	0	0	0	1	0
rs12372941	0	0	0	1	0
rs12372947	0	0	0	1	0
rs12372950	1	0	0	0	0
rs12372980	0	0	0	1	0
rs12372983	0	0	0	1	0
rs12372986	0	0	0	1	0
rs12373036	1	0	0	0	0
rs12373039	0	0	0	1	0
rs12373058	1	0	0	0	0
rs12373060	0	0	0	1	0
rs12373066	1	0	0	0	0
rs12373105	0	0	0	1	0
rs12373112	0	0	0	1	0
rs12373118	0	0	0	1	0
rs12373156	1	0	0	0	0
rs12373203	0	0	0	1	0
rs12373318	0	0	0	1	0
rs12373326	0	0	0	1	0
rs12373361	0	0	0	1	0
rs12373362	0	0	0	1	0
rs12373392	0	0	0	1	0
rs12373440	0	0	0	1	0
rs12373466	0	0	0	1	0
rs12373681	0	0	0	1	0
rs12373683	0	1	0	0	0
rs12373687	0	0	0	1	0
rs12373731	1	0	0	0	0
rs12373770	0	1	0	0	0
rs12373772	0	0	0	1	0
rs12373777	0	1	0	0	0
rs12373799	0	0	0	1	0
rs12373805	0	0	1	0	0
rs12373819	0	0	0	1	0
rs12373862	0	0	0	1	0
rs12373937	0	0	0	1	0
rs12374023	0	0	1	0	0
rs12374037	0	0	0	1	0
rs12374075	0	0	1	0	0
rs12374128	0	0	1	0	0
rs12374168	0	0	0	1	0
rs12374173	0	0	0	1	0
rs12374178	0	0	1	0	0
rs12374179	0	0	1	0	0
rs12374195	0	0	0	1	0
rs12374229	0	0	0	1	0
rs12374289	0	0	1	0	0
rs12374294	0	0	0	1	0
rs12374320	0	0	0	1	0
rs12374422	0	0	0	1	0
rs12374425	0	0	0	1	0
rs12374429	0	0	0	1	0
rs12374452	0	0	0	1	0
rs12374467	0	0	0	0	1
rs12374505	0	0	0	1	0
rs12374531	1	0	0	0	0
rs12374548	0	0	0	1	0
rs12374622	1	0	0	0	0
rs12374630	1	0	0	0	0
rs12374631	1	0	0	0	0
rs12374820	0	0	0	1	0
rs12374960	0	0	0	1	0
rs12374987	0	0	0	1	0
rs12375023	0	0	0	1	0
rs12375050	0	0	0	1	0
rs12375076	0	0	0	1	0
rs12375090	0	0	0	1	0
rs12375109	1	0	0	0	0
rs12375116	0	0	0	1	0
rs12375141	0	0	0	1	0
rs12375196	0	0	0	1	0
rs12375242	0	0	0	1	0
rs12375285	1	0	0	0	0
rs12375445	1	0	0	0	0
rs12375502	0	0	0	1	0
rs12375514	0	0	0	1	0
rs12375518	0	0	0	1	0
rs12375520	0	0	0	1	0
rs12375535	0	0	0	1	0
rs12375547	0	0	0	1	0
rs12375589	0	0	0	1	0
rs12375661	0	0	0	1	0
rs12375663	0	0	0	1	0
rs12375664	0	0	0	1	0
rs12375674	0	0	0	1	0
rs12375677	0	0	0	1	0
rs12375699	0	0	0	1	0
rs12375700	0	0	0	1	0
rs12375713	0	0	0	1	0
rs12375721	0	0	0	1	0
rs12375739	0	0	0	1	0
rs12375740	0	0	0	1	0
rs12375747	0	0	0	1	0
rs12375761	0	0	0	1	0
rs12375777	0	0	0	1	0
rs12375842	0	0	0	1	0
rs12375896	0	0	0	0	1
rs12375909	0	0	0	1	0
rs12375923	0	0	0	1	0
rs12375942	0	0	0	0	1
rs12375954	0	0	0	1	0
rs12375955	0	0	0	1	0
rs12375983	0	0	1	0	0
rs12375984	0	0	0	1	0
rs12376014	0	0	0	1	0
rs12376049	0	0	0	1	0
rs12376065	0	0	0	0	1
rs12376078	0	0	0	0	1
rs12376154	0	0	0	1	0
rs12376179	0	0	0	1	0
rs12376202	0	0	0	0	1
rs12376210	0	0	0	1	0
rs12376216	0	0	0	1	0
rs12376262	0	0	0	1	0
rs12376283	0	0	1	0	0
rs12376297	0	0	0	1	0
rs12376342	0	0	0	0	1
rs12376394	0	0	0	1	0
rs12376399	0	1	0	0	0
rs12376443	0	0	1	0	0
rs12376490	0	1	0	0	0
rs12376496	0	0	0	1	0
rs12376522	0	0	0	1	0
rs12376537	0	0	0	0	1
rs12376560	0	0	0	1	0
rs12376563	0	0	0	1	0
rs12376577	0	0	0	1	0
rs12376585	0	0	0	1	0
rs12376641	0	0	0	1	0
rs12376650	0	0	0	1	0
rs12376670	0	0	0	1	0
rs12376680	0	0	0	1	0
rs12376687	0	0	0	1	0
rs12376725	0	0	0	1	0
rs12376733	0	0	0	1	0
rs12376762	0	0	0	1	0
rs12376836	0	0	0	1	0
rs12376837	0	0	0	1	0
rs12376845	0	0	0	1	0
rs12376859	0	0	0	1	0
rs12376870	0	0	0	1	0
rs12376933	0	0	0	1	0
rs12376978	0	0	0	1	0
rs12377039	0	0	0	0	1
rs12377049	0	0	0	1	0
rs12377078	0	0	0	1	0
rs12377102	1	0	0	0	0
rs12377110	0	0	0	0	1
rs12377111	0	0	0	1	0
rs12377121	1	0	0	0	0
rs12377148	0	0	0	1	0
rs12377175	0	0	0	1	0
rs12377193	0	0	0	1	0
rs12377254	0	0	0	1	0
rs12377255	0	0	0	1	0
rs12377310	0	0	0	0	1
rs12377356	0	0	0	1	0
rs12377360	0	0	0	1	0
rs12377420	0	0	0	1	0
rs12377461	0	0	0	1	0
rs12377482	0	0	0	1	0
rs12377492	0	0	0	1	0
rs12377493	0	0	0	1	0
rs12377524	0	0	0	1	0
rs12377530	0	0	0	1	0
rs12377568	0	0	0	1	0
rs12377573	0	0	0	1	0
rs12377579	0	0	0	1	0
rs12377594	0	0	0	1	0
rs12377600	0	0	0	1	0
rs12377624	0	1	0	0	0
rs12377650	0	0	0	1	0
rs12377651	0	0	0	1	0
rs12377679	0	1	0	0	0
rs12377691	0	0	0	1	0
rs12377735	0	0	0	1	0
rs12377763	0	0	0	1	0
rs12377779	0	0	0	1	0
rs12377781	0	0	0	1	0
rs12377824	0	0	0	1	0
rs12377833	0	0	0	1	0
rs12377863	0	0	0	1	0
rs12377869	0	0	0	1	0
rs12377934	0	0	0	1	0
rs12377938	0	0	0	0	1
rs12377956	0	0	0	1	0
rs12377973	0	0	0	1	0
rs12377991	0	0	0	1	0
rs12378015	0	0	0	1	0
rs12378091	0	0	0	1	0
rs12378110	0	0	0	1	0
rs12378124	0	0	0	1	0
rs12378125	0	0	0	1	0
rs12378172	0	0	0	1	0
rs12378187	0	0	0	1	0
rs12378245	1	0	0	0	0
rs12378274	0	0	0	1	0
rs12378276	0	0	0	1	0
rs12378303	0	1	0	0	0
rs12378327	0	0	0	1	0
rs12378342	0	0	0	1	0
rs12378343	0	0	0	1	0
rs12378368	0	0	0	1	0
rs12378389	0	0	0	1	0
rs12378422	0	0	0	1	0
rs12378440	0	0	0	1	0
rs12378446	0	0	0	1	0
rs12378450	0	0	0	1	0
rs12378459	0	0	0	1	0
rs12378488	0	0	0	1	0
rs12378500	0	0	0	1	0
rs12378516	0	0	0	0	1
rs12378532	0	0	0	1	0
rs12378553	0	0	0	1	0
rs12378558	0	0	0	1	0
rs12378564	0	0	0	1	0
rs12378642	0	0	0	1	0
rs12378647	0	0	0	1	0
rs12378678	0	0	0	1	0
rs12378686	0	0	0	1	0
rs12378688	0	0	0	1	0
rs12378711	0	0	0	1	0
rs12378726	0	0	1	0	0
rs12378739	0	0	0	1	0
rs12378742	0	0	0	1	0
rs12378746	0	0	0	1	0
rs12378763	0	0	0	1	0
rs12378778	0	0	0	1	0
rs12378817	0	0	0	1	0
rs12378824	0	0	0	1	0
rs12378837	0	0	0	1	0
rs12378843	0	0	0	0	1
rs12378854	0	0	0	1	0
rs12378862	0	0	0	1	0
rs12378875	0	0	0	1	0
rs12379010	0	0	0	1	0
rs12379019	0	0	0	1	0
rs12379021	0	0	0	1	0
rs12379046	0	0	0	1	0
rs12379053	0	0	0	1	0
rs12379071	0	0	0	1	0
rs12379153	0	0	0	1	0
rs12379174	0	0	0	1	0
rs12379180	0	0	0	1	0
rs12379185	0	0	0	1	0
rs12379227	0	0	1	0	0
rs12379230	0	0	0	1	0
rs12379233	0	0	0	1	0
rs12379259	0	0	0	1	0
rs12379316	0	0	0	1	0
rs12379332	0	0	0	1	0
rs12379353	0	0	0	1	0
rs12379358	0	0	0	1	0
rs12379376	0	0	1	0	0
rs12379391	0	0	0	1	0
rs12379415	0	0	0	1	0
rs12379454	0	0	0	1	0
rs12379471	0	0	0	1	0
rs12379513	0	0	1	0	0
rs12379525	0	0	0	1	0
rs12379565	0	0	0	1	0
rs12379605	0	0	0	1	0
rs12379611	0	0	0	1	0
rs12379710	0	0	0	1	0
rs12379735	0	0	0	1	0
rs12379769	0	0	0	1	0
rs12379867	0	0	0	1	0
rs12379888	0	0	0	1	0
rs12379893	0	0	0	1	0
rs12379896	0	0	0	1	0
rs12379931	0	0	0	1	0
rs12379946	0	0	0	0	1
rs12379948	0	0	0	1	0
rs12379963	0	0	0	1	0
rs12380005	0	1	0	0	0
rs12380006	0	0	0	1	0
rs12380009	0	0	0	1	0
rs12380021	0	0	0	1	0
rs12380091	0	1	0	0	0
rs12380152	0	0	0	1	0
rs12380154	0	0	0	1	0
rs12380156	0	0	0	1	0
rs12380170	0	0	0	1	0
rs12380172	0	0	0	0	1
rs12380178	0	0	0	1	0
rs12380206	0	0	1	0	0
rs12380215	0	0	0	1	0
rs12380219	0	0	0	1	0
rs12380222	0	0	0	1	0
rs12380295	0	0	0	1	0
rs12380303	0	0	0	1	0
rs12380310	0	0	0	1	0
rs12380315	0	0	0	1	0
rs12380327	0	1	0	0	0
rs12380338	0	0	0	1	0
rs12380357	0	0	0	1	0
rs12380363	0	0	0	1	0
rs12380396	0	0	0	1	0
rs12380405	0	0	0	1	0
rs12380410	0	0	0	1	0
rs12380418	0	0	0	1	0
rs12380424	0	0	1	0	0
rs12380429	0	0	0	1	0
rs12380444	0	0	0	1	0
rs12380445	0	0	0	0	1
rs12380451	0	0	0	1	0
rs12380457	0	0	0	1	0
rs12380512	0	0	0	1	0
rs12380566	0	0	0	1	0
rs12380583	0	0	0	1	0
rs12380595	0	0	0	1	0
rs12380707	0	0	0	1	0
rs12380713	0	0	0	0	1
rs12380731	0	0	0	1	0
rs12380758	0	0	0	1	0
rs12380760	0	0	0	1	0
rs12380772	0	0	0	1	0
rs12380778	0	0	1	0	0
rs12380780	0	0	0	1	0
rs12380784	0	0	0	1	0
rs12380810	0	0	1	0	0
rs12380813	0	0	0	1	0
rs12380836	0	0	0	1	0
rs12380847	0	0	0	1	0
rs12385717	1	0	0	0	0
rs12385723	0	0	0	0	1
rs12385733	0	0	0	0	1
rs12385808	0	0	0	1	0
rs12385925	0	1	0	0	0
rs12385940	0	0	0	0	1
rs12385947	0	0	0	1	0
rs12385960	0	0	0	1	0
rs12385961	0	0	0	1	0
rs12385963	0	0	0	1	0
rs12385964	0	0	0	1	0
rs12385965	0	0	0	1	0
rs12385982	0	0	0	1	0
rs12385983	0	0	0	0	1
rs12385987	0	0	0	0	1
rs12385992	0	0	1	0	0
rs12386000	0	0	0	1	0
rs12386010	0	0	0	1	0
rs12386014	0	0	0	1	0
rs12386021	0	0	0	1	0
rs12386028	0	0	1	0	0
rs12386038	0	0	0	0	1
rs12386039	0	0	0	1	0
rs12386047	0	0	0	1	0
rs12386385	0	0	1	0	0
rs12386473	0	0	0	1	0
rs12386485	0	0	0	1	0
rs12386553	0	0	0	1	0
rs12386624	0	0	0	1	0
rs12386654	0	0	0	1	0
rs12386672	0	0	0	1	0
rs12386695	0	1	0	0	0
rs12386715	0	0	0	1	0
rs12386796	0	0	0	1	0
rs12386797	0	0	0	1	0
rs12386934	0	0	0	1	0
rs12386951	0	0	0	1	0
rs12386976	0	0	0	1	0
rs12397515	0	0	0	1	0
rs12397516	0	0	0	1	0
rs12397524	0	0	0	1	0
rs12397744	0	0	0	1	0
rs12401290	0	0	0	0	1
rs12401321	0	0	0	1	0
rs12401322	0	0	0	0	1
rs12401328	0	0	1	0	0
rs12401335	0	0	0	1	0
rs12401338	0	0	0	1	0
rs12401342	0	0	0	1	0
rs12401351	0	0	0	1	0
rs12401352	0	0	0	1	0
rs12401362	0	0	1	0	0
rs12401378	0	0	0	1	0
rs12401385	1	0	0	0	0
rs12401402	0	1	0	0	0
rs12401405	0	0	0	1	0
rs12401456	0	0	0	1	0
rs12401504	0	0	0	1	0
rs12401558	0	0	0	1	0
rs12401562	0	0	0	0	1
rs12401598	0	0	0	1	0
rs12401605	1	0	0	0	0
rs12401659	0	0	0	1	0
rs12401675	0	0	0	1	0
rs12401694	0	1	0	0	0
rs12401695	0	0	0	1	0
rs12401696	0	0	0	1	0
rs12401742	1	0	0	0	0
rs12401746	0	0	0	1	0
rs12401784	0	0	0	1	0
rs12401795	0	0	0	1	0
rs12401818	0	0	0	1	0
rs12401828	0	0	0	1	0
rs12401857	0	0	0	0	1
rs12401919	0	0	0	1	0
rs12401924	0	0	0	1	0
rs12401926	0	0	0	1	0
rs12401974	0	0	0	0	1
rs12401982	0	0	1	0	0
rs12402023	0	0	1	0	0
rs12402036	0	0	0	1	0
rs12402071	0	0	0	1	0
rs12402097	0	0	0	1	0
rs12402098	1	0	0	0	0
rs12402104	0	0	0	1	0
rs12402106	0	0	0	1	0
rs12402112	0	0	0	1	0
rs12402185	0	0	0	1	0
rs12402205	0	0	0	0	1
rs12402224	1	0	0	0	0
rs12402227	0	0	0	1	0
rs12402241	1	0	0	0	0
rs12402242	0	0	0	1	0
rs12402298	0	0	0	1	0
rs12402303	0	0	0	1	0
rs12402304	0	1	0	0	0
rs12402321	0	0	0	1	0
rs12402337	0	0	0	1	0
rs12402339	0	0	1	0	0
rs12402391	0	1	0	0	0
rs12402406	0	0	0	1	0
rs12402415	0	0	0	1	0
rs12402417	0	0	0	1	0
rs12402428	0	0	0	1	0
rs12402446	0	1	0	0	0
rs12402460	0	0	0	1	0
rs12402473	0	0	0	1	0
rs12402478	0	1	0	0	0
rs12402498	0	0	0	1	0
rs12402511	1	0	0	0	0
rs12402512	0	0	0	1	0
rs12402521	0	0	0	0	1
rs12402540	0	0	0	1	0
rs12402556	0	1	0	0	0
rs12402580	0	0	0	1	0
rs12402583	1	0	0	0	0
rs12402600	1	0	0	0	0
rs12402634	0	1	0	0	0
rs12402637	0	0	0	1	0
rs12402638	0	0	0	1	0
rs12402647	0	0	0	1	0
rs12402668	0	0	0	1	0
rs12402714	0	0	0	1	0
rs12402770	0	0	0	1	0
rs12402787	0	0	0	1	0
rs12402795	0	0	0	1	0
rs12402844	0	0	0	1	0
rs12402851	1	0	0	0	0
rs12402853	0	0	0	1	0
rs12402864	0	0	0	1	0
rs12402867	0	0	0	1	0
rs12402868	0	0	0	1	0
rs12402872	0	1	0	0	0
rs12402882	0	0	0	1	0
rs12402895	0	0	0	1	0
rs12402923	0	0	0	1	0
rs12402927	0	0	0	1	0
rs12402957	0	0	0	1	0
rs12402976	0	0	0	1	0
rs12402978	0	0	0	1	0
rs12402993	0	0	0	1	0
rs12403007	0	1	0	0	0
rs12403025	0	0	0	1	0
rs12403036	0	0	0	1	0
rs12403041	0	0	0	0	1
rs12403051	0	0	0	1	0
rs12403074	0	0	0	1	0
rs12403085	0	0	0	1	0
rs12403091	0	0	0	1	0
rs12403102	0	0	1	0	0
rs12403111	0	0	0	1	0
rs12403137	0	1	0	0	0
rs12403148	0	0	0	1	0
rs12403199	0	0	0	1	0
rs12403202	0	0	0	1	0
rs12403223	0	0	0	1	0
rs12403235	0	0	0	1	0
rs12403243	0	0	0	1	0
rs12403250	0	0	0	0	1
rs12403251	0	0	1	0	0
rs12403285	0	0	0	1	0
rs12403299	0	0	0	1	0
rs12403329	0	0	0	0	1
rs12403338	0	0	0	1	0
rs12403364	0	0	0	1	0
rs12403389	0	0	0	1	0
rs12403400	0	0	0	1	0
rs12403406	0	0	0	1	0
rs12403414	0	0	0	1	0
rs12403433	1	0	0	0	0
rs12403454	0	0	0	1	0
rs12403462	0	0	0	1	0
rs12403473	0	0	0	1	0
rs12403480	0	0	1	0	0
rs12403487	0	0	0	1	0
rs12403497	1	0	0	0	0
rs12403537	0	0	0	1	0
rs12403575	0	0	1	0	0
rs12403576	0	0	0	1	0
rs12403584	0	0	0	0	1
rs12403591	0	0	0	1	0
rs12403593	0	0	0	1	0
rs12403594	0	0	0	1	0
rs12403597	0	0	0	1	0
rs12403616	0	0	0	1	0
rs12403619	1	0	0	0	0
rs12403639	0	0	0	1	0
rs12403640	0	1	0	0	0
rs12403657	0	0	0	1	0
rs12403677	0	1	0	0	0
rs12403701	0	0	0	1	0
rs12403717	1	0	0	0	0
rs12403742	0	0	0	1	0
rs12403768	0	0	0	1	0
rs12403772	0	0	0	1	0
rs12403879	0	0	0	1	0
rs12403895	0	0	0	1	0
rs12403898	0	0	0	1	0
rs12403918	0	0	0	0	1
rs12403920	0	0	0	1	0
rs12403922	0	0	0	1	0
rs12403935	0	0	0	1	0
rs12403945	0	0	0	0	1
rs12403957	0	0	0	1	0
rs12403975	1	0	0	0	0
rs12403980	1	0	0	0	0
rs12404002	0	0	0	1	0
rs12404048	0	0	0	1	0
rs12404065	0	0	0	1	0
rs12404119	0	0	0	1	0
rs12404128	0	0	0	1	0
rs12404139	0	0	0	1	0
rs12404242	0	0	0	1	0
rs12404251	0	0	0	1	0
rs12404256	0	0	0	1	0
rs12404257	1	0	0	0	0
rs12404261	0	0	0	1	0
rs12404293	0	0	0	1	0
rs12404307	0	1	0	0	0
rs12404321	0	0	1	0	0
rs12404340	0	0	0	1	0
rs12404362	0	0	0	0	1
rs12404364	1	0	0	0	0
rs12404369	0	0	0	1	0
rs12404379	0	0	0	1	0
rs12404380	0	0	0	1	0
rs12404392	0	0	1	0	0
rs12404408	0	0	0	1	0
rs12404438	0	0	0	1	0
rs12404446	0	1	0	0	0
rs12404453	0	0	0	1	0
rs12404463	0	0	1	0	0
rs12404496	0	0	0	0	1
rs12404503	0	0	0	1	0
rs12404537	0	0	0	1	0
rs12404583	0	0	0	1	0
rs12404589	0	0	0	1	0
rs12404612	1	0	0	0	0
rs12404614	0	0	0	1	0
rs12404640	0	0	1	0	0
rs12404650	0	0	0	1	0
rs12404655	0	1	0	0	0
rs12404663	0	0	0	1	0
rs12404665	0	0	0	1	0
rs12404678	0	1	0	0	0
rs12404712	0	0	0	1	0
rs12404722	0	0	0	1	0
rs12404753	0	0	0	1	0
rs12404764	0	0	0	1	0
rs12404783	0	0	0	0	1
rs12404785	0	0	0	1	0
rs12404824	0	0	0	1	0
rs12404855	0	0	0	1	0
rs12404866	0	0	0	1	0
rs12404869	0	0	0	1	0
rs12404870	0	0	0	0	1
rs12404872	0	0	0	0	1
rs12404897	0	0	0	1	0
rs12404907	1	0	0	0	0
rs12404930	0	0	0	0	1
rs12404952	0	0	0	1	0
rs12404963	0	0	0	0	1
rs12404972	0	0	0	1	0
rs12404979	0	0	0	1	0
rs12404980	0	0	0	1	0
rs12404984	0	1	0	0	0
rs12405019	0	0	0	1	0
rs12405073	0	0	0	0	1
rs12405074	0	1	0	0	0
rs12405129	1	0	0	0	0
rs12405132	0	0	0	1	0
rs12405176	0	0	0	0	1
rs12405179	0	0	0	1	0
rs12405232	0	1	0	0	0
rs12405239	0	0	1	0	0
rs12405243	0	0	0	1	0
rs12405252	1	0	0	0	0
rs12405298	0	0	1	0	0
rs12405411	0	0	1	0	0
rs12405418	0	0	0	1	0
rs12405423	0	0	0	1	0
rs12405425	0	0	0	1	0
rs12405515	0	0	0	1	0
rs12405518	0	0	0	1	0
rs12405526	0	0	0	1	0
rs12405545	0	0	0	1	0
rs12405558	0	0	0	0	1
rs12405561	0	1	0	0	0
rs12405571	0	0	0	1	0
rs12405583	0	0	0	1	0
rs12405584	0	0	0	1	0
rs12405587	0	0	0	0	1
rs12405623	0	0	0	1	0
rs12405643	0	0	0	1	0
rs12405644	0	0	0	1	0
rs12405664	0	0	0	1	0
rs12405693	0	0	0	1	0
rs12405695	0	0	0	1	0
rs12405698	0	0	0	1	0
rs12405711	0	0	0	1	0
rs12405722	0	0	0	1	0
rs12405761	0	0	0	1	0
rs12405764	0	0	0	1	0
rs12405774	0	0	0	1	0
rs12405833	0	0	0	1	0
rs12405859	0	0	0	1	0
rs12405863	0	0	1	0	0
rs12405869	0	0	0	1	0
rs12405876	0	0	0	1	0
rs12405886	0	0	1	0	0
rs12405914	0	0	0	1	0
rs12405962	0	0	0	1	0
rs12405970	0	0	0	1	0
rs12405977	0	0	0	1	0
rs12405985	1	0	0	0	0
rs12405992	0	0	0	1	0
rs12406012	0	0	0	1	0
rs12406016	0	0	0	1	0
rs12406018	0	0	0	1	0
rs12406040	0	0	0	1	0
rs12406060	1	0	0	0	0
rs12406062	0	0	1	0	0
rs12406072	0	0	0	1	0
rs12406090	0	0	0	1	0
rs12406106	0	1	0	0	0
rs12406115	0	1	0	0	0
rs12406121	0	0	0	1	0
rs12406128	0	0	0	1	0
rs12406202	0	0	0	1	0
rs12406217	0	0	0	1	0
rs12406231	0	0	0	1	0
rs12406247	1	0	0	0	0
rs12406252	0	0	0	1	0
rs12406279	0	0	0	1	0
rs12406290	0	0	0	1	0
rs12406296	0	0	0	1	0
rs12406300	0	0	0	1	0
rs12406305	0	0	0	1	0
rs12406340	0	0	0	1	0
rs12406358	0	0	0	1	0
rs12406400	0	0	0	1	0
rs12406405	0	0	0	1	0
rs12406407	0	0	0	1	0
rs12406422	0	0	0	1	0
rs12406443	0	0	0	1	0
rs12406446	0	0	0	1	0
rs12406469	0	0	0	1	0
rs12406484	0	0	0	1	0
rs12406485	0	0	0	1	0
rs12406493	1	0	0	0	0
rs12406516	0	0	0	1	0
rs12406555	0	0	1	0	0
rs12406598	0	0	0	1	0
rs12406620	0	0	0	1	0
rs12406633	0	0	0	0	1
rs12406643	0	0	0	1	0
rs12406656	0	0	0	1	0
rs12406682	0	0	0	1	0
rs12406697	0	1	0	0	0
rs12406707	0	0	0	1	0
rs12406712	1	0	0	0	0
rs12406721	0	0	0	1	0
rs12406728	0	0	0	1	0
rs12406773	0	0	0	1	0
rs12406783	0	0	0	1	0
rs12406785	0	0	0	1	0
rs12406822	0	0	0	1	0
rs12406842	0	0	0	1	0
rs12406866	0	0	0	0	1
rs12406876	0	0	0	1	0
rs12406901	0	0	0	1	0
rs12406924	0	0	0	1	0
rs12406942	0	0	0	1	0
rs12406951	0	0	0	1	0
rs12406969	0	1	0	0	0
rs12406976	1	0	0	0	0
rs12407003	0	0	0	1	0
rs12407041	0	0	0	1	0
rs12407050	0	0	0	1	0
rs12407089	0	0	0	0	1
rs12407116	0	0	1	0	0
rs12407154	1	0	0	0	0
rs12407157	0	0	0	1	0
rs12407168	0	0	0	1	0
rs12407178	0	0	0	1	0
rs12407243	0	0	0	1	0
rs12407264	0	0	0	0	1
rs12407278	0	1	0	0	0
rs12407301	0	1	0	0	0
rs12407348	0	0	0	0	1
rs12407355	0	0	1	0	0
rs12407361	0	0	0	0	1
rs12407369	0	1	0	0	0
rs12407372	0	1	0	0	0
rs12407417	0	0	1	0	0
rs12407422	0	0	0	1	0
rs12407435	0	0	0	1	0
rs12407463	0	0	0	1	0
rs12407513	0	0	0	1	0
rs12407519	0	0	0	1	0
rs12407525	0	0	0	1	0
rs12407531	0	0	0	1	0
rs12407535	1	0	0	0	0
rs12407547	0	0	0	1	0
rs12407574	0	0	0	1	0
rs12407606	0	0	0	1	0
rs12407619	0	0	0	1	0
rs12407627	0	0	0	1	0
rs12407636	0	0	0	1	0
rs12407689	1	0	0	0	0
rs12407692	0	1	0	0	0
rs12407697	0	0	0	1	0
rs12407724	0	0	0	1	0
rs12407752	0	0	0	1	0
rs12407758	0	1	0	0	0
rs12407768	0	0	0	1	0
rs12407778	0	1	0	0	0
rs12407784	0	0	0	1	0
rs12407818	0	1	0	0	0
rs12407834	0	0	0	1	0
rs12407850	0	0	0	1	0
rs12407853	0	0	0	0	1
rs12407867	0	0	0	1	0
rs12407896	0	0	0	1	0
rs12407908	0	0	1	0	0
rs12407920	0	0	0	1	0
rs12407921	0	0	0	1	0
rs12407943	0	0	0	1	0
rs12407958	0	1	0	0	0
rs12407960	0	1	0	0	0
rs12407971	0	1	0	0	0
rs12407972	0	0	0	1	0
rs12407974	0	0	0	1	0
rs12408023	0	1	0	0	0
rs12408029	0	0	0	1	0
rs12408037	0	0	0	1	0
rs12408042	0	0	0	1	0
rs12408049	0	0	0	1	0
rs12408062	0	1	0	0	0
rs12408085	0	0	0	1	0
rs12408101	0	0	1	0	0
rs12408113	0	0	0	1	0
rs12408147	0	0	0	0	1
rs12408157	0	0	0	0	1
rs12408185	0	0	0	1	0
rs12408197	1	0	0	0	0
rs12408210	0	0	0	1	0
rs12408227	0	0	0	1	0
rs12408243	0	0	0	1	0
rs12408269	0	0	0	1	0
rs12408283	0	0	0	1	0
rs12408291	0	0	0	0	1
rs12408331	0	0	0	1	0
rs12408345	0	0	0	0	1
rs12408388	0	0	1	0	0
rs12408397	1	0	0	0	0
rs12408427	0	0	0	1	0
rs12408428	0	0	0	1	0
rs12408434	0	0	0	1	0
rs12408456	0	0	0	1	0
rs12408461	0	0	0	1	0
rs12408468	0	0	0	1	0
rs12408474	0	0	0	1	0
rs12408483	0	0	0	1	0
rs12408511	1	0	0	0	0
rs12408540	0	0	0	1	0
rs12408544	0	0	0	1	0
rs12408551	0	0	1	0	0
rs12408576	0	0	0	1	0
rs12408590	0	1	0	0	0
rs12408593	0	0	0	1	0
rs12408598	0	0	0	1	0
rs12408634	0	0	0	1	0
rs12408640	0	0	0	1	0
rs12408680	0	0	1	0	0
rs12408695	0	1	0	0	0
rs12408699	0	0	0	1	0
rs12408730	0	0	0	1	0
rs12408734	1	0	0	0	0
rs12408735	0	0	0	1	0
rs12408746	0	0	0	1	0
rs12408753	0	0	0	1	0
rs12408758	0	0	0	1	0
rs12408766	0	0	0	1	0
rs12408769	1	0	0	0	0
rs12408782	0	0	0	1	0
rs12408789	0	0	0	1	0
rs12408808	0	0	0	1	0
rs12408884	1	0	0	0	0
rs12408889	0	1	0	0	0
rs12408890	0	0	0	1	0
rs12408896	0	0	0	1	0
rs12408900	0	0	0	1	0
rs12408905	0	0	0	1	0
rs12408934	0	0	0	1	0
rs12408956	0	0	0	1	0
rs12409006	0	0	1	0	0
rs12409009	0	0	0	0	1
rs12409034	0	0	0	1	0
rs12409041	0	0	0	1	0
rs12409094	0	0	0	1	0
rs12409104	0	0	0	1	0
rs12409109	1	0	0	0	0
rs12409115	0	0	0	1	0
rs12409140	1	0	0	0	0
rs12409168	0	0	1	0	0
rs12409178	0	0	0	1	0
rs12409239	0	1	0	0	0
rs12409267	0	0	0	0	1
rs12409277	1	0	0	0	0
rs12409300	0	0	0	1	0
rs12409301	0	0	0	0	1
rs12409304	0	0	0	1	0
rs12409330	0	0	0	0	1
rs12409333	0	0	0	1	0
rs12409338	0	0	0	1	0
rs12409358	0	0	0	1	0
rs12409365	0	0	0	0	1
rs12409367	0	0	0	1	0
rs12409369	0	0	0	1	0
rs12409372	0	0	0	1	0
rs12409401	0	0	0	1	0
rs12409403	0	0	0	1	0
rs12409416	0	0	0	1	0
rs12409420	0	0	0	1	0
rs12409421	0	0	0	1	0
rs12409432	0	0	0	1	0
rs12409493	0	0	0	1	0
rs12409521	0	0	0	1	0
rs12409523	1	0	0	0	0
rs12409527	0	0	0	1	0
rs12409535	0	0	0	1	0
rs12409548	0	0	0	1	0
rs12409549	0	0	0	1	0
rs12409568	1	0	0	0	0
rs12409669	0	0	0	1	0
rs12409675	0	0	0	1	0
rs12409739	1	0	0	0	0
rs12409747	0	0	0	1	0
rs12409763	0	0	0	1	0
rs12409792	0	1	0	0	0
rs12409800	0	0	0	0	1
rs12409823	1	0	0	0	0
rs12409831	1	0	0	0	0
rs12409832	1	0	0	0	0
rs12409834	0	1	0	0	0
rs12409837	0	0	0	0	1
rs12409845	1	0	0	0	0
rs12409869	0	0	0	1	0
rs12409886	0	0	0	0	1
rs12409913	0	0	0	1	0
rs12409915	0	0	1	0	0
rs12409947	0	0	0	0	1
rs12409950	0	0	0	1	0
rs12409987	0	0	0	1	0
rs12410005	1	0	0	0	0
rs12410010	0	0	0	1	0
rs12410017	0	0	1	0	0
rs12410021	0	0	1	0	0
rs12410023	0	0	1	0	0
rs12410037	0	0	0	1	0
rs12410038	0	0	0	1	0
rs12410046	0	0	0	1	0
rs12410047	1	0	0	0	0
rs12410054	0	0	0	1	0
rs12410069	0	0	0	1	0
rs12410081	0	0	0	1	0
rs12410096	0	0	0	1	0
rs12410125	0	0	0	1	0
rs12410144	0	0	0	1	0
rs12410155	0	0	0	1	0
rs12410168	1	0	0	0	0
rs12410193	0	1	0	0	0
rs12410216	0	0	1	0	0
rs12410222	0	0	0	1	0
rs12410228	0	0	0	1	0
rs12410239	0	0	0	1	0
rs12410244	0	0	0	1	0
rs12410298	0	0	0	1	0
rs12410334	0	0	0	1	0
rs12410357	0	0	0	1	0
rs12410381	0	0	0	1	0
rs12410405	0	0	0	1	0
rs12410409	0	0	1	0	0
rs12410435	0	0	1	0	0
rs12410444	0	0	0	1	0
rs12410476	0	0	0	1	0
rs12410488	0	0	0	0	1
rs12410529	0	0	0	0	1
rs12410551	0	0	0	1	0
rs12410572	0	0	0	1	0
rs12410589	0	0	0	1	0
rs12410594	0	0	0	1	0
rs12410599	0	0	0	1	0
rs12410614	1	0	0	0	0
rs12410623	0	0	1	0	0
rs12410644	0	0	0	1	0
rs12410661	0	1	0	0	0
rs12410679	0	0	1	0	0
rs12410681	0	0	0	1	0
rs12410713	0	0	0	1	0
rs12410726	0	0	0	1	0
rs12410761	0	0	0	1	0
rs12410764	0	0	1	0	0
rs12410793	0	0	0	1	0
rs12410796	0	0	0	0	1
rs12410803	0	0	0	1	0
rs12410807	0	1	0	0	0
rs12410838	0	0	0	1	0
rs12410850	0	0	0	1	0
rs12410860	0	0	0	1	0
rs12410875	0	0	0	1	0
rs12410895	0	0	0	1	0
rs12410899	0	0	0	1	0
rs12410921	0	0	0	1	0
rs12410923	0	0	0	1	0
rs12410927	0	0	0	1	0
rs12410938	0	0	0	1	0
rs12410984	0	0	0	1	0
rs12411012	0	0	0	1	0
rs12411027	0	0	0	1	0
rs12411041	1	0	0	0	0
rs12411054	0	1	0	0	0
rs12411089	0	0	0	1	0
rs12411103	0	0	1	0	0
rs12411109	0	1	0	0	0
rs12411131	0	0	0	1	0
rs12411132	0	0	1	0	0
rs12411163	0	0	0	1	0
rs12411173	0	1	0	0	0
rs12411175	0	0	0	1	0
rs12411177	0	0	0	1	0
rs12411179	0	0	0	1	0
rs12411186	0	0	0	1	0
rs12411187	1	0	0	0	0
rs12411227	0	0	1	0	0
rs12411236	0	0	0	1	0
rs12411255	0	0	0	1	0
rs12411263	0	0	0	1	0
rs12411278	0	0	0	1	0
rs12411290	0	0	0	1	0
rs12411300	0	0	0	1	0
rs12411309	0	0	0	0	1
rs12411365	0	0	0	1	0
rs12411370	0	0	0	1	0
rs12411375	0	1	0	0	0
rs12411387	0	0	0	1	0
rs12411402	0	0	0	1	0
rs12411416	0	0	0	1	0
rs12411442	0	1	0	0	0
rs12411463	0	0	0	1	0
rs12411508	1	0	0	0	0
rs12411527	0	0	0	1	0
rs12411545	0	0	0	1	0
rs12411569	0	0	0	1	0
rs12411578	0	0	0	1	0
rs12411580	0	0	0	1	0
rs12411603	0	0	0	1	0
rs12411619	0	0	0	1	0
rs12411677	0	0	0	1	0
rs12411679	0	0	0	1	0
rs12411689	0	0	0	1	0
rs12411694	0	0	0	1	0
rs12411703	0	0	0	1	0
rs12411729	0	0	0	1	0
rs12411744	0	0	0	1	0
rs12411764	0	0	0	1	0
rs12411770	0	0	0	1	0
rs12411786	0	0	0	1	0
rs12411791	0	0	0	1	0
rs12411823	0	0	0	1	0
rs12411852	0	0	0	1	0
rs12411853	0	0	0	1	0
rs12411886	0	0	0	1	0
rs12411906	0	0	0	1	0
rs12411910	0	1	0	0	0
rs12412005	0	0	0	1	0
rs12412038	0	0	0	1	0
rs12412048	0	0	0	1	0
rs12412061	0	0	0	1	0
rs12412155	0	0	0	1	0
rs12412164	0	0	0	1	0
rs12412274	1	0	0	0	0
rs12412291	0	0	0	1	0
rs12412294	0	0	0	1	0
rs12412298	0	0	0	1	0
rs12412365	0	0	0	1	0
rs12412368	0	0	0	1	0
rs12412384	0	0	0	1	0
rs12412408	0	0	0	1	0
rs12412496	0	0	0	0	1
rs12412498	0	0	0	1	0
rs12412545	0	0	0	1	0
rs12412562	0	1	0	0	0
rs12412565	0	0	0	1	0
rs12412570	0	0	0	1	0
rs12412586	0	1	0	0	0
rs12412605	0	1	0	0	0
rs12412621	0	1	0	0	0
rs12412658	0	1	0	0	0
rs12412706	0	0	0	1	0
rs12412723	0	0	0	1	0
rs12412747	0	0	0	1	0
rs12412763	1	0	0	0	0
rs12412776	1	0	0	0	0
rs12412780	1	0	0	0	0
rs12412796	0	0	0	1	0
rs12412809	0	0	0	1	0
rs12412813	0	0	0	1	0
rs12412854	0	0	0	1	0
rs12412862	0	0	0	1	0
rs12412863	0	0	0	1	0
rs12412867	0	0	0	1	0
rs12412876	0	0	0	1	0
rs12412899	0	0	0	1	0
rs12412906	0	0	0	1	0
rs12412909	0	0	0	1	0
rs12412943	0	0	0	1	0
rs12413004	0	1	0	0	0
rs12413028	0	0	0	0	1
rs12413046	0	0	0	1	0
rs12413053	0	0	0	1	0
rs12413063	0	0	0	1	0
rs12413068	0	1	0	0	0
rs12413069	0	0	0	1	0
rs12413157	0	0	0	1	0
rs12413171	0	0	0	1	0
rs12413206	0	0	0	1	0
rs12413237	0	0	0	1	0
rs12413262	0	0	0	1	0
rs12413282	0	0	0	1	0
rs12413300	0	0	0	1	0
rs12413303	0	0	0	1	0
rs12413313	0	0	0	1	0
rs12413371	0	0	0	1	0
rs12413386	0	0	0	1	0
rs12413394	1	0	0	0	0
rs12413409	0	0	0	1	0
rs12413431	0	0	0	1	0
rs12413444	0	0	0	1	0
rs12413510	0	0	0	1	0
rs12413539	0	0	0	1	0
rs12413547	0	0	0	1	0
rs12413584	0	0	0	1	0
rs12413630	0	0	1	0	0
rs12413647	0	0	0	1	0
rs12413663	0	0	0	1	0
rs12413674	1	0	0	0	0
rs12413675	1	0	0	0	0
rs12413694	0	0	0	1	0
rs12413746	0	0	0	1	0
rs12413773	0	0	0	1	0
rs12413852	1	0	0	0	0
rs12413878	0	0	0	1	0
rs12413924	0	0	0	1	0
rs12413931	0	0	0	1	0
rs12413941	0	0	0	0	1
rs12413964	0	0	0	1	0
rs12414016	0	0	0	1	0
rs12414020	0	0	0	1	0
rs12414026	0	0	0	1	0
rs12414028	0	0	0	1	0
rs12414040	0	1	0	0	0
rs12414059	0	0	0	1	0
rs12414114	1	0	0	0	0
rs12414128	0	1	0	0	0
rs12414184	0	0	0	1	0
rs12414186	1	0	0	0	0
rs12414191	0	0	0	0	1
rs12414205	0	0	0	1	0
rs12414232	0	0	0	1	0
rs12414244	0	0	0	1	0
rs12414247	0	0	0	1	0
rs12414251	0	0	0	1	0
rs12414256	0	0	0	1	0
rs12414263	0	0	0	1	0
rs12414267	0	0	0	1	0
rs12414271	0	0	0	1	0
rs12414286	0	1	0	0	0
rs12414357	0	0	0	1	0
rs12414370	0	0	0	1	0
rs12414383	0	0	0	1	0
rs12414389	0	0	0	0	1
rs12414408	0	0	0	1	0
rs12414443	0	0	0	1	0
rs12414483	0	0	0	1	0
rs12414510	0	0	0	1	0
rs12414519	0	0	0	1	0
rs12414526	0	1	0	0	0
rs12414531	0	0	0	1	0
rs12414562	0	0	0	1	0
rs12414582	0	0	0	1	0
rs12414587	1	0	0	0	0
rs12414591	1	0	0	0	0
rs12414612	0	0	0	1	0
rs12414622	0	0	0	1	0
rs12414646	0	0	0	1	0
rs12414650	0	0	0	0	1
rs12414710	0	0	0	1	0
rs12414726	0	0	0	0	1
rs12414734	0	0	0	1	0
rs12414738	0	0	0	1	0
rs12414744	0	1	0	0	0
rs12414777	0	0	0	1	0
rs12414798	0	0	0	1	0
rs12414803	0	0	0	1	0
rs12414809	0	0	0	1	0
rs12414830	0	0	0	1	0
rs12414859	0	0	0	1	0
rs12414903	0	0	0	1	0
rs12414904	0	0	0	1	0
rs12414923	1	0	0	0	0
rs12414926	0	0	0	1	0
rs12414927	0	0	0	1	0
rs12414958	0	0	0	1	0
rs12415010	0	0	0	1	0
rs12415032	0	0	0	1	0
rs12415034	0	0	0	1	0
rs12415048	0	0	0	1	0
rs12415056	0	0	0	1	0
rs12415063	0	0	0	1	0
rs12415064	0	0	0	1	0
rs12415072	0	0	0	1	0
rs12415088	0	0	0	1	0
rs12415118	0	0	0	1	0
rs12415124	0	0	0	1	0
rs12415149	1	0	0	0	0
rs12415199	0	0	0	1	0
rs12415204	0	0	0	1	0
rs12415213	0	0	0	1	0
rs12415228	0	0	0	1	0
rs12415256	0	0	0	1	0
rs12415274	0	0	0	1	0
rs12415307	0	1	0	0	0
rs12415338	0	0	0	1	0
rs12415361	0	0	0	1	0
rs12415371	0	0	0	1	0
rs12415388	0	0	0	1	0
rs12415409	1	0	0	0	0
rs12415413	0	0	0	1	0
rs12415460	1	0	0	0	0
rs12415468	0	0	0	1	0
rs12415481	0	0	0	1	0
rs12415499	0	0	0	1	0
rs12415501	0	0	0	1	0
rs12415539	0	0	0	1	0
rs12415550	0	0	0	1	0
rs12415588	0	0	0	1	0
rs12415643	0	0	0	1	0
rs12415658	0	0	0	1	0
rs12415670	0	1	0	0	0
rs12415699	0	0	0	1	0
rs12415711	0	0	0	1	0
rs12415718	0	0	0	1	0
rs12415746	0	0	0	1	0
rs12415750	0	0	0	1	0
rs12415757	0	0	0	1	0
rs12415782	0	0	0	1	0
rs12415784	0	0	0	1	0
rs12415795	0	0	0	0	1
rs12415845	0	0	0	1	0
rs12415871	0	0	0	1	0
rs12415889	0	0	0	1	0
rs12415898	0	0	0	1	0
rs12415906	0	0	0	1	0
rs12415941	0	0	0	1	0
rs12415967	0	0	0	1	0
rs12415970	0	0	0	0	1
rs12416079	0	1	0	0	0
rs12416094	1	0	0	0	0
rs12416104	0	0	0	1	0
rs12416107	0	0	0	1	0
rs12416133	0	0	0	1	0
rs12416135	0	0	0	1	0
rs12416196	0	0	0	0	1
rs12416210	0	0	0	1	0
rs12416226	0	0	0	1	0
rs12416267	0	0	0	1	0
rs12416271	1	0	0	0	0
rs12416283	0	0	0	1	0
rs12416296	0	0	0	1	0
rs12416305	0	0	0	1	0
rs12416309	0	0	0	1	0
rs12416323	0	0	0	1	0
rs12416331	0	0	0	1	0
rs12416342	0	0	0	1	0
rs12416352	0	0	0	1	0
rs12416372	0	0	0	1	0
rs12416404	0	0	0	1	0
rs12416428	0	1	0	0	0
rs12416430	0	0	0	1	0
rs12416437	0	0	0	1	0
rs12416441	0	0	0	1	0
rs12416468	0	0	0	0	1
rs12416474	0	0	0	1	0
rs12416483	0	0	0	1	0
rs12416489	0	0	0	1	0
rs12416506	0	0	0	1	0
rs12416511	0	0	0	1	0
rs12416518	0	0	0	1	0
rs12416536	0	0	0	1	0
rs12416539	1	0	0	0	0
rs12416554	1	0	0	0	0
rs12416587	0	0	0	1	0
rs12416592	0	0	0	1	0
rs12416646	0	0	0	1	0
rs12416663	1	0	0	0	0
rs12416668	0	0	0	1	0
rs12416677	1	0	0	0	0
rs12416684	0	0	0	1	0
rs12416687	0	0	0	1	0
rs12416699	0	0	1	0	0
rs12416703	0	0	0	1	0
rs12416719	0	1	0	0	0
rs12416741	0	1	0	0	0
rs12416762	0	0	0	1	0
rs12416800	0	0	1	0	0
rs12416820	0	0	0	1	0
rs12416837	0	0	0	1	0
rs12416851	0	1	0	0	0
rs12416897	1	0	0	0	0
rs12416930	0	0	0	1	0
rs12416945	1	0	0	0	0
rs12416952	0	0	0	1	0
rs12416953	0	0	0	1	0
rs12416988	0	0	1	0	0
rs12417016	1	0	0	0	0
rs12417026	0	1	0	0	0
rs12417077	0	1	0	0	0
rs12417088	0	0	0	1	0
rs12417114	0	0	0	1	0
rs12417166	0	1	0	0	0
rs12417170	0	0	0	1	0
rs12417182	0	1	0	0	0
rs12417193	0	0	0	1	0
rs12417260	0	1	0	0	0
rs12417275	0	0	0	1	0
rs12417283	0	0	1	0	0
rs12417290	0	0	0	1	0
rs12417301	0	0	0	1	0
rs12417309	0	0	1	0	0
rs12417341	0	0	0	1	0
rs12417356	0	0	0	1	0
rs12417375	1	0	0	0	0
rs12417383	0	0	1	0	0
rs12417400	0	0	0	1	0
rs12417409	1	0	0	0	0
rs12417471	0	1	0	0	0
rs12417477	1	0	0	0	0
rs12417483	0	0	0	1	0
rs12417502	0	0	1	0	0
rs12417522	0	0	0	1	0
rs12417523	0	0	0	1	0
rs12417527	0	0	0	0	1
rs12417539	0	0	0	1	0
rs12417550	0	0	0	1	0
rs12417551	0	0	0	1	0
rs12417611	0	0	0	1	0
rs12417632	0	1	0	0	0
rs12417645	0	0	1	0	0
rs12417655	0	0	0	1	0
rs12417731	0	0	0	1	0
rs12417736	0	0	0	1	0
rs12417838	0	0	0	1	0
rs12417899	0	0	0	1	0
rs12417921	0	0	0	1	0
rs12417931	0	0	1	0	0
rs12417936	0	1	0	0	0
rs12417939	0	0	0	1	0
rs12417950	0	0	0	1	0
rs12417961	0	0	0	1	0
rs12417979	0	0	0	1	0
rs12417980	0	1	0	0	0
rs12417982	0	0	0	1	0
rs12417997	0	0	1	0	0
rs12418062	1	0	0	0	0
rs12418078	0	0	1	0	0
rs12418103	0	0	0	1	0
rs12418134	0	0	1	0	0
rs12418147	0	0	0	1	0
rs12418149	1	0	0	0	0
rs12418159	0	0	0	1	0
rs12418178	0	1	0	0	0
rs12418190	1	0	0	0	0
rs12418204	0	1	0	0	0
rs12418219	0	0	0	1	0
rs12418224	0	0	0	1	0
rs12418239	1	0	0	0	0
rs12418250	0	0	0	1	0
rs12418254	0	0	0	1	0
rs12418262	0	1	0	0	0
rs12418270	0	0	0	1	0
rs12418314	0	0	0	1	0
rs12418339	0	0	1	0	0
rs12418356	0	0	0	1	0
rs12418359	1	0	0	0	0
rs12418370	0	0	0	1	0
rs12418383	0	1	0	0	0
rs12418394	0	0	0	1	0
rs12418427	1	0	0	0	0
rs12418463	0	0	0	1	0
rs12418484	0	0	0	1	0
rs12418491	0	0	0	1	0
rs12418492	0	0	1	0	0
rs12418507	0	0	0	1	0
rs12418525	1	0	0	0	0
rs12418533	0	1	0	0	0
rs12418557	0	0	0	1	0
rs12418587	0	0	0	1	0
rs12418618	1	0	0	0	0
rs12418623	0	0	0	1	0
rs12418632	0	0	1	0	0
rs12418645	0	0	0	1	0
rs12418651	0	0	0	1	0
rs12418686	1	0	0	0	0
rs12418702	0	0	0	1	0
rs12418710	0	0	1	0	0
rs12418721	0	0	0	1	0
rs12418728	0	0	0	1	0
rs12418732	1	0	0	0	0
rs12418736	0	0	1	0	0
rs12418774	1	0	0	0	0
rs12418781	0	0	0	1	0
rs12418805	0	1	0	0	0
rs12418812	0	0	0	1	0
rs12418822	0	0	0	1	0
rs12418828	0	0	0	1	0
rs12418862	0	0	1	0	0
rs12418863	1	0	0	0	0
rs12418865	1	0	0	0	0
rs12418879	1	0	0	0	0
rs12418903	0	0	0	1	0
rs12418911	0	0	0	1	0
rs12418922	0	0	0	1	0
rs12418936	0	0	0	1	0
rs12418938	0	0	0	1	0
rs12418946	0	0	0	1	0
rs12419002	0	0	0	1	0
rs12419008	0	0	0	1	0
rs12419030	1	0	0	0	0
rs12419048	0	1	0	0	0
rs12419049	0	0	0	1	0
rs12419057	0	0	0	0	1
rs12419066	0	0	0	1	0
rs12419071	0	1	0	0	0
rs12419072	0	0	1	0	0
rs12419103	0	1	0	0	0
rs12419122	0	0	0	1	0
rs12419144	0	0	1	0	0
rs12419165	0	0	1	0	0
rs12419167	0	0	0	1	0
rs12419179	0	0	0	1	0
rs12419192	0	0	0	1	0
rs12419194	0	0	0	1	0
rs12419204	0	0	0	1	0
rs12419205	0	0	0	1	0
rs12419208	0	0	0	1	0
rs12419237	0	1	0	0	0
rs12419238	0	1	0	0	0
rs12419262	0	1	0	0	0
rs12419264	0	0	0	1	0
rs12419279	0	0	0	1	0
rs12419299	0	0	0	1	0
rs12419312	0	0	1	0	0
rs12419330	0	0	0	1	0
rs12419331	0	0	0	1	0
rs12419334	0	0	0	1	0
rs12419341	0	1	0	0	0
rs12419347	1	0	0	0	0
rs12419351	0	1	0	0	0
rs12419355	1	0	0	0	0
rs12419364	0	1	0	0	0
rs12419366	0	0	1	0	0
rs12419394	0	0	0	1	0
rs12419421	1	0	0	0	0
rs12419433	0	0	0	1	0
rs12419440	0	0	0	1	0
rs12419474	0	0	1	0	0
rs12419490	0	0	0	1	0
rs12419497	0	0	0	1	0
rs12419551	0	0	0	1	0
rs12419565	1	0	0	0	0
rs12419576	0	0	0	1	0
rs12419628	0	0	0	1	0
rs12419654	0	0	0	1	0
rs12419660	0	0	0	1	0
rs12419669	0	0	0	1	0
rs12419674	0	0	0	1	0
rs12419727	0	0	0	1	0
rs12419730	0	0	0	1	0
rs12419731	1	0	0	0	0
rs12419794	0	0	0	0	1
rs12419804	0	0	1	0	0
rs12419808	0	0	0	1	0
rs12419811	0	0	0	1	0
rs12419863	0	0	0	1	0
rs12419866	0	0	0	1	0
rs12419867	0	0	0	1	0
rs12419879	0	0	0	1	0
rs12419894	0	0	0	1	0
rs12419914	0	0	0	1	0
rs12419930	1	0	0	0	0
rs12419933	0	0	0	1	0
rs12419949	0	1	0	0	0
rs12419982	0	0	0	1	0
rs12420005	0	0	0	1	0
rs12420053	0	0	1	0	0
rs12420058	1	0	0	0	0
rs12420069	0	0	0	1	0
rs12420094	0	0	0	1	0
rs12420097	0	0	0	1	0
rs12420153	0	1	0	0	0
rs12420195	0	0	1	0	0
rs12420201	0	0	0	1	0
rs12420212	1	0	0	0	0
rs12420225	0	0	0	1	0
rs12420237	0	1	0	0	0
rs12420239	0	0	0	1	0
rs12420278	0	1	0	0	0
rs12420288	0	0	0	1	0
rs12420296	0	0	0	1	0
rs12420300	1	0	0	0	0
rs12420302	0	0	0	1	0
rs12420318	0	0	0	1	0
rs12420336	0	0	0	1	0
rs12420341	0	0	0	1	0
rs12420348	0	1	0	0	0
rs12420349	0	0	0	1	0
rs12420372	0	0	0	1	0
rs12420407	0	0	0	1	0
rs12420420	1	0	0	0	0
rs12420422	0	0	1	0	0
rs12420437	0	0	0	1	0
rs12420439	0	0	0	1	0
rs12420451	0	0	0	1	0
rs12420468	0	0	0	1	0
rs12420474	0	0	0	1	0
rs12420505	0	0	1	0	0
rs12420535	1	0	0	0	0
rs12420598	0	0	1	0	0
rs12420631	0	0	0	1	0
rs12420634	0	0	0	1	0
rs12420635	0	0	1	0	0
rs12420674	0	1	0	0	0
rs12420682	0	0	0	1	0
rs12420697	0	0	0	1	0
rs12420711	0	0	0	1	0
rs12420726	0	0	0	1	0
rs12420730	0	0	0	1	0
rs12420819	0	0	1	0	0
rs12420825	0	0	0	1	0
rs12420864	0	1	0	0	0
rs12420907	0	0	0	1	0
rs12420929	0	0	0	1	0
rs12420936	0	0	0	0	1
rs12420943	1	0	0	0	0
rs12420970	0	0	0	1	0
rs12420987	0	0	0	1	0
rs12421020	0	0	0	1	0
rs12421022	0	0	0	1	0
rs12421030	0	1	0	0	0
rs12421073	0	0	1	0	0
rs12421078	1	0	0	0	0
rs12421080	0	0	0	1	0
rs12421084	0	0	0	1	0
rs12421086	0	0	0	1	0
rs12421087	0	0	0	1	0
rs12421106	0	1	0	0	0
rs12421109	0	0	1	0	0
rs12421120	0	0	0	1	0
rs12421122	0	0	1	0	0
rs12421144	0	0	0	1	0
rs12421145	0	0	0	1	0
rs12421155	0	1	0	0	0
rs12421159	0	0	0	1	0
rs12421186	0	0	0	1	0
rs12421236	0	0	0	1	0
rs12421241	0	0	0	1	0
rs12421301	0	0	0	1	0
rs12421343	0	0	0	1	0
rs12421350	0	0	1	0	0
rs12421359	0	0	0	1	0
rs12421377	1	0	0	0	0
rs12421389	0	0	0	1	0
rs12421397	0	1	0	0	0
rs12421402	0	1	0	0	0
rs12421406	0	0	0	1	0
rs12421408	0	0	0	1	0
rs12421446	1	0	0	0	0
rs12421475	0	0	0	1	0
rs12421493	0	0	1	0	0
rs12421498	1	0	0	0	0
rs12421505	0	1	0	0	0
rs12421506	0	0	0	1	0
rs12421516	0	0	0	1	0
rs12421560	0	0	0	1	0
rs12421609	0	0	0	1	0
rs12421638	0	0	1	0	0
rs12421643	0	0	0	1	0
rs12421653	0	0	0	1	0
rs12421710	1	0	0	0	0
rs12421725	0	0	0	1	0
rs12421727	0	1	0	0	0
rs12421746	0	1	0	0	0
rs12421759	0	0	0	0	1
rs12421790	0	0	0	1	0
rs12421793	0	0	0	1	0
rs12421814	0	0	0	1	0
rs12421871	0	0	0	0	1
rs12421879	0	0	0	1	0
rs12421901	0	0	0	0	1
rs12421915	0	0	0	1	0
rs12421926	0	0	1	0	0
rs12421946	0	0	0	1	0
rs12421948	1	0	0	0	0
rs12421963	0	0	0	1	0
rs12422005	0	0	0	1	0
rs12422021	0	0	0	1	0
rs12422027	0	0	0	1	0
rs12422045	0	0	0	1	0
rs12422053	0	1	0	0	0
rs12422065	0	0	0	1	0
rs12422073	0	0	0	1	0
rs12422081	0	0	0	1	0
rs12422139	0	0	0	1	0
rs12422152	0	0	0	1	0
rs12422173	1	0	0	0	0
rs12422174	0	0	0	1	0
rs12422205	1	0	0	0	0
rs12422248	0	0	0	1	0
rs12422249	0	1	0	0	0
rs12422256	0	0	0	1	0
rs12422260	0	1	0	0	0
rs12422271	0	0	0	1	0
rs12422287	0	0	0	1	0
rs12422303	0	0	0	1	0
rs12422306	0	0	0	1	0
rs12422312	0	1	0	0	0
rs12422355	0	0	0	1	0
rs12422383	0	0	0	1	0
rs12422386	0	0	0	1	0
rs12422417	0	0	0	1	0
rs12422447	0	0	1	0	0
rs12422451	0	0	0	1	0
rs12422503	0	0	1	0	0
rs12422560	0	0	0	1	0
rs12422575	0	0	0	1	0
rs12422585	0	0	0	1	0
rs12422611	0	0	0	0	1
rs12422620	0	0	0	1	0
rs12422650	0	0	0	1	0
rs12422714	0	0	0	0	1
rs12422739	0	0	0	1	0
rs12422746	0	0	0	1	0
rs12422756	0	0	0	1	0
rs12422839	0	0	0	1	0
rs12422845	0	0	1	0	0
rs12422877	0	0	0	1	0
rs12422890	0	1	0	0	0
rs12422896	0	0	0	1	0
rs12422902	0	0	0	1	0
rs12422910	0	0	0	0	1
rs12422938	0	0	0	1	0
rs12422970	0	0	0	1	0
rs12422974	0	0	0	0	1
rs12422981	0	1	0	0	0
rs12422983	0	0	0	0	1
rs12422985	0	0	1	0	0
rs12422998	0	0	0	1	0
rs12423033	0	0	1	0	0
rs12423045	0	0	0	0	1
rs12423078	0	0	0	1	0
rs12423197	0	0	0	1	0
rs12423201	0	0	1	0	0
rs12423255	0	0	0	1	0
rs12423294	0	0	0	1	0
rs12423335	0	0	0	1	0
rs12423344	0	0	0	1	0
rs12423358	0	0	0	1	0
rs12423372	0	0	0	1	0
rs12423383	0	0	0	1	0
rs12423420	0	0	0	1	0
rs12423422	0	0	0	1	0
rs12423438	0	0	0	0	1
rs12423517	0	0	0	1	0
rs12423529	0	0	0	1	0
rs12423533	0	0	0	1	0
rs12423569	0	0	0	1	0
rs12423597	0	0	0	1	0
rs12423613	0	0	0	1	0
rs12423645	0	0	0	0	1
rs12423674	0	0	0	1	0
rs12423720	0	0	0	1	0
rs12423787	0	0	1	0	0
rs12423843	0	1	0	0	0
rs12423869	0	0	0	1	0
rs12423879	0	1	0	0	0
rs12423882	0	0	0	1	0
rs12423888	0	0	0	1	0
rs12423892	0	0	0	0	1
rs12423909	0	0	0	1	0
rs12423987	0	0	0	1	0
rs12424001	0	0	1	0	0
rs12424006	0	0	0	1	0
rs12424011	0	0	0	1	0
rs12424035	0	0	0	1	0
rs12424046	0	0	0	1	0
rs12424056	0	0	0	1	0
rs12424075	0	0	0	1	0
rs12424146	0	0	0	1	0
rs12424156	0	0	0	1	0
rs12424210	0	0	1	0	0
rs12424229	0	0	1	0	0
rs12424241	0	0	0	1	0
rs12424251	0	0	1	0	0
rs12424285	0	0	0	1	0
rs12424297	0	0	0	0	1
rs12424306	0	0	0	1	0
rs12424317	0	0	0	1	0
rs12424332	0	1	0	0	0
rs12424353	0	0	0	1	0
rs12424354	0	0	0	1	0
rs12424361	0	1	0	0	0
rs12424404	0	0	0	1	0
rs12424423	0	0	0	1	0
rs12424430	0	0	0	1	0
rs12424493	0	0	0	1	0
rs12424509	0	0	0	0	1
rs12424516	0	0	0	1	0
rs12424519	0	0	0	1	0
rs12424525	0	0	0	1	0
rs12424540	0	0	0	1	0
rs12424549	0	0	1	0	0
rs12424551	0	0	0	1	0
rs12424581	0	0	1	0	0
rs12424601	0	0	0	1	0
rs12424603	0	0	0	0	1
rs12424618	0	0	0	1	0
rs12424619	0	0	0	1	0
rs12424647	0	1	0	0	0
rs12424649	0	0	0	1	0
rs12424691	0	0	0	1	0
rs12424698	0	0	0	0	1
rs12424713	0	0	0	1	0
rs12424772	0	0	1	0	0
rs12424820	0	0	0	0	1
rs12424836	0	0	0	0	1
rs12424854	0	0	0	1	0
rs12424865	0	0	0	1	0
rs12424872	0	0	0	1	0
rs12424876	0	0	0	1	0
rs12424877	0	0	0	1	0
rs12424879	0	0	0	1	0
rs12424896	0	0	0	1	0
rs12424908	0	0	0	1	0
rs12424918	0	0	0	1	0
rs12424923	0	0	0	0	1
rs12424931	0	0	0	1	0
rs12424945	0	0	0	1	0
rs12424965	0	1	0	0	0
rs12424970	0	0	0	1	0
rs12424979	0	0	0	1	0
rs12424992	0	0	0	1	0
rs12424995	0	0	0	1	0
rs12425009	0	0	0	1	0
rs12425019	0	0	0	1	0
rs12425029	0	0	0	1	0
rs12425039	0	0	0	1	0
rs12425055	0	0	0	1	0
rs12425095	0	1	0	0	0
rs12425109	0	0	1	0	0
rs12425130	0	1	0	0	0
rs12425139	0	0	0	1	0
rs12425140	0	0	0	1	0
rs12425160	0	0	0	1	0
rs12425170	0	0	0	1	0
rs12425184	0	0	0	1	0
rs12425185	0	1	0	0	0
rs12425214	0	0	0	1	0
rs12425229	0	0	0	1	0
rs12425235	0	0	0	1	0
rs12425241	0	0	0	1	0
rs12425248	0	0	0	1	0
rs12425328	0	0	0	1	0
rs12425344	0	0	0	1	0
rs12425359	0	0	1	0	0
rs12425430	0	0	0	1	0
rs12425462	0	0	0	1	0
rs12425486	0	0	0	0	1
rs12425498	0	0	0	0	1
rs12425510	0	0	0	0	1
rs12425525	0	0	0	1	0
rs12425534	0	0	0	0	1
rs12425548	0	0	0	1	0
rs12425551	0	1	0	0	0
rs12425583	0	0	0	1	0
rs12425585	0	0	0	1	0
rs12425592	0	0	0	1	0
rs12425622	0	0	1	0	0
rs12425632	0	0	0	1	0
rs12425655	0	0	0	1	0
rs12425684	0	0	0	1	0
rs12425699	0	1	0	0	0
rs12425705	0	0	0	1	0
rs12425706	0	0	0	1	0
rs12425709	0	0	0	1	0
rs12425736	0	0	1	0	0
rs12425766	0	0	0	1	0
rs12425796	0	0	1	0	0
rs12425813	0	0	0	1	0
rs12425816	0	0	0	0	1
rs12425835	0	0	0	1	0
rs12425850	0	0	0	1	0
rs12425873	0	0	0	1	0
rs12425902	0	0	0	1	0
rs12425920	0	0	0	1	0
rs12425922	0	0	1	0	0
rs12425932	0	0	0	1	0
rs12425943	0	0	0	1	0
rs12425945	0	0	0	1	0
rs12425946	0	1	0	0	0
rs12425953	0	0	0	1	0
rs12425970	0	0	0	1	0
rs12425974	0	0	1	0	0
rs12425979	0	0	0	1	0
rs12425997	0	0	1	0	0
rs12426017	0	0	0	1	0
rs12426067	0	0	1	0	0
rs12426078	0	1	0	0	0
rs12426122	0	0	0	1	0
rs12426141	0	0	0	1	0
rs12426178	0	0	0	0	1
rs12426219	0	1	0	0	0
rs12426233	0	1	0	0	0
rs12426283	0	0	0	1	0
rs12426289	0	0	0	0	1
rs12426295	0	0	0	1	0
rs12426297	0	0	0	1	0
rs12426298	0	0	1	0	0
rs12426308	0	0	0	1	0
rs12426332	0	1	0	0	0
rs12426347	0	0	0	0	1
rs12426352	0	1	0	0	0
rs12426361	0	0	0	0	1
rs12426377	0	0	0	1	0
rs12426402	0	0	0	1	0
rs12426444	0	0	0	1	0
rs12426496	0	0	0	1	0
rs12426560	0	0	0	1	0
rs12426574	0	0	0	0	1
rs12426587	0	0	1	0	0
rs12426597	0	0	0	1	0
rs12426601	0	0	0	1	0
rs12426614	0	0	0	1	0
rs12426619	0	0	0	1	0
rs12426629	0	0	0	1	0
rs12426642	0	0	0	1	0
rs12426675	0	0	0	1	0
rs12426683	0	0	0	1	0
rs12426686	0	0	0	1	0
rs12426689	0	0	0	1	0
rs12426738	0	0	0	1	0
rs12426748	0	0	0	1	0
rs12426750	0	0	0	1	0
rs12426774	0	0	0	0	1
rs12426780	0	0	0	1	0
rs12426787	0	0	0	1	0
rs12426809	0	0	0	1	0
rs12426810	0	0	0	1	0
rs12426813	0	0	0	1	0
rs12426816	0	1	0	0	0
rs12426819	0	0	0	1	0
rs12426849	0	0	0	0	1
rs12426860	0	0	0	1	0
rs12426873	0	0	0	1	0
rs12426893	0	0	0	1	0
rs12426899	0	0	0	0	1
rs12426902	0	0	0	1	0
rs12426915	0	0	0	1	0
rs12426923	0	1	0	0	0
rs12426968	0	0	0	1	0
rs12426970	0	0	0	1	0
rs12426981	0	0	0	1	0
rs12426990	0	0	0	1	0
rs12427006	0	0	0	1	0
rs12427015	0	0	1	0	0
rs12427026	0	0	0	1	0
rs12427051	0	0	0	1	0
rs12427103	0	0	0	1	0
rs12427109	0	0	0	1	0
rs12427111	0	0	0	1	0
rs12427122	0	0	0	1	0
rs12427162	0	0	0	1	0
rs12427168	0	0	0	1	0
rs12427190	0	0	0	1	0
rs12427198	0	1	0	0	0
rs12427202	0	0	0	1	0
rs12427254	0	0	0	0	1
rs12427265	0	0	0	0	1
rs12427279	0	0	0	1	0
rs12427286	0	0	0	1	0
rs12427341	0	0	0	1	0
rs12427391	0	0	0	1	0
rs12427401	0	0	0	1	0
rs12427488	0	0	0	1	0
rs12427700	0	0	0	1	0
rs12427923	0	0	0	1	0
rs12428066	0	0	0	1	0
rs12428213	0	0	0	1	0
rs12428362	0	0	0	1	0
rs12428460	0	0	1	0	0
rs12428508	0	0	0	1	0
rs12428665	0	0	1	0	0
rs12428689	0	0	0	1	0
rs12428712	0	0	0	1	0
rs12428760	0	0	1	0	0
rs12428838	0	0	1	0	0
rs12428856	0	0	0	1	0
rs12428888	0	0	0	1	0
rs12428945	0	0	0	1	0
rs12428964	0	0	0	1	0
rs12428984	0	0	0	1	0
rs12429002	0	0	0	1	0
rs12429062	1	0	0	0	0
rs12429101	0	0	0	1	0
rs12429104	0	0	1	0	0
rs12429115	0	0	1	0	0
rs12429208	0	0	1	0	0
rs12429218	0	0	0	1	0
rs12429262	0	0	0	1	0
rs12429263	0	0	0	1	0
rs12429296	0	0	0	1	0
rs12429355	0	0	0	1	0
rs12429381	0	0	1	0	0
rs12429382	0	0	1	0	0
rs12429404	0	0	1	0	0
rs12429443	0	0	0	1	0
rs12429448	1	0	0	0	0
rs12429454	1	0	0	0	0
rs12429472	0	0	0	1	0
rs12429540	0	0	1	0	0
rs12429617	0	0	1	0	0
rs12429637	0	0	0	1	0
rs12429683	0	0	1	0	0
rs12429858	0	0	1	0	0
rs12429879	0	0	0	1	0
rs12429996	0	0	0	1	0
rs12430000	0	0	0	1	0
rs12430009	0	0	0	1	0
rs12430132	0	0	0	1	0
rs12430144	0	0	0	1	0
rs12430354	0	0	0	1	0
rs12430462	0	0	0	1	0
rs12430464	0	0	0	1	0
rs12430558	0	0	0	1	0
rs12430583	0	0	0	1	0
rs12430605	0	0	0	1	0
rs12430707	0	0	0	1	0
rs12430801	0	0	0	1	0
rs12430892	0	0	0	1	0
rs12430906	0	0	0	1	0
rs12430913	0	0	0	1	0
rs12430934	0	0	0	1	0
rs12430948	0	0	1	0	0
rs12431002	0	0	0	1	0
rs12431112	0	0	0	1	0
rs12431204	0	0	1	0	0
rs12431247	0	0	0	1	0
rs12431255	0	0	0	1	0
rs12431256	0	0	0	1	0
rs12431263	0	0	0	1	0
rs12431274	0	0	0	1	0
rs12431277	0	0	0	1	0
rs12431369	0	0	0	1	0
rs12431372	0	0	0	1	0
rs12431381	0	0	0	1	0
rs12431382	0	0	0	1	0
rs12431457	0	0	0	1	0
rs12431489	0	0	0	1	0
rs12431521	0	0	1	0	0
rs12431530	0	0	0	1	0
rs12431566	0	0	1	0	0
rs12431576	0	1	0	0	0
rs12431579	0	0	1	0	0
rs12431581	0	0	0	1	0
rs12431592	0	1	0	0	0
rs12431614	0	0	0	1	0
rs12431619	0	1	0	0	0
rs12431647	0	1	0	0	0
rs12431689	0	0	0	0	1
rs12431716	0	0	0	1	0
rs12431732	0	0	0	1	0
rs12431775	0	1	0	0	0
rs12431789	0	1	0	0	0
rs12431800	0	0	0	0	1
rs12431801	0	0	0	1	0
rs12431812	0	1	0	0	0
rs12431818	0	1	0	0	0
rs12431835	0	0	0	1	0
rs12431853	0	0	1	0	0
rs12431886	0	0	0	1	0
rs12431902	0	1	0	0	0
rs12431915	0	0	1	0	0
rs12431967	0	0	0	1	0
rs12432029	0	0	0	1	0
rs12432038	0	0	0	1	0
rs12432055	0	0	1	0	0
rs12432062	0	0	0	1	0
rs12432068	0	0	0	1	0
rs12432069	0	0	0	1	0
rs12432077	0	0	0	1	0
rs12432211	0	1	0	0	0
rs12432214	0	0	0	1	0
rs12432233	0	1	0	0	0
rs12432237	0	1	0	0	0
rs12432321	0	0	0	1	0
rs12432331	0	1	0	0	0
rs12432339	0	0	0	1	0
rs12432364	0	0	0	1	0
rs12432437	0	1	0	0	0
rs12432463	0	0	0	1	0
rs12432490	0	0	0	1	0
rs12432497	0	0	0	1	0
rs12432507	0	1	0	0	0
rs12432515	0	1	0	0	0
rs12432539	0	0	0	1	0
rs12432567	0	1	0	0	0
rs12432569	0	0	1	0	0
rs12432571	0	1	0	0	0
rs12432592	0	0	0	1	0
rs12432593	0	1	0	0	0
rs12432614	0	1	0	0	0
rs12432640	0	0	0	1	0
rs12432682	0	0	1	0	0
rs12432684	0	1	0	0	0
rs12432694	0	1	0	0	0
rs12432697	0	1	0	0	0
rs12432775	0	1	0	0	0
rs12432815	0	0	0	1	0
rs12432826	0	0	0	1	0
rs12432858	0	0	0	0	1
rs12432871	0	0	0	1	0
rs12432936	0	1	0	0	0
rs12432950	0	0	0	1	0
rs12432960	0	0	0	1	0
rs12432970	0	0	0	1	0
rs12432987	0	0	0	1	0
rs12433004	0	1	0	0	0
rs12433012	0	1	0	0	0
rs12433034	0	1	0	0	0
rs12433069	0	0	0	0	1
rs12433082	0	0	0	1	0
rs12433113	0	1	0	0	0
rs12433131	0	0	1	0	0
rs12433133	0	0	1	0	0
rs12433157	0	0	0	1	0
rs12433168	0	1	0	0	0
rs12433186	0	0	0	1	0
rs12433188	0	0	0	1	0
rs12433195	0	1	0	0	0
rs12433212	0	1	0	0	0
rs12433224	0	0	0	1	0
rs12433264	0	0	0	1	0
rs12433265	0	0	0	0	1
rs12433289	0	0	0	1	0
rs12433291	0	1	0	0	0
rs12433344	0	0	1	0	0
rs12433380	0	0	0	1	0
rs12433390	0	0	1	0	0
rs12433411	0	0	0	1	0
rs12433426	0	0	1	0	0
rs12433439	0	0	0	1	0
rs12433448	0	1	0	0	0
rs12433457	0	0	1	0	0
rs12433462	0	0	0	1	0
rs12433472	0	0	1	0	0
rs12433475	0	0	0	1	0
rs12433481	0	1	0	0	0
rs12433533	0	1	0	0	0
rs12433579	0	1	0	0	0
rs12433587	0	0	1	0	0
rs12433608	0	0	1	0	0
rs12433639	0	0	0	1	0
rs12433641	0	0	0	1	0
rs12433708	0	1	0	0	0
rs12433718	0	0	0	1	0
rs12433719	0	0	0	1	0
rs12433720	0	1	0	0	0
rs12433741	0	0	0	1	0
rs12433783	0	0	0	1	0
rs12433834	0	0	0	1	0
rs12433852	0	0	1	0	0
rs12433884	0	1	0	0	0
rs12433894	0	0	0	1	0
rs12433922	0	0	0	1	0
rs12433952	0	0	0	1	0
rs12433965	0	0	0	1	0
rs12434015	0	1	0	0	0
rs12434023	0	1	0	0	0
rs12434026	0	0	0	1	0
rs12434068	0	1	0	0	0
rs12434078	0	0	0	1	0
rs12434097	0	0	1	0	0
rs12434102	0	0	1	0	0
rs12434120	0	1	0	0	0
rs12434125	0	1	0	0	0
rs12434128	0	1	0	0	0
rs12434132	0	0	1	0	0
rs12434150	0	0	0	1	0
rs12434157	0	0	0	1	0
rs12434170	0	0	1	0	0
rs12434185	0	0	0	1	0
rs12434208	0	0	1	0	0
rs12434215	0	0	0	1	0
rs12434240	0	0	0	1	0
rs12434245	0	0	0	1	0
rs12434247	0	0	0	1	0
rs12434259	0	0	0	1	0
rs12434319	0	0	0	1	0
rs12434321	0	1	0	0	0
rs12434340	0	0	0	1	0
rs12434389	0	0	0	1	0
rs12434422	0	0	1	0	0
rs12434438	0	1	0	0	0
rs12434443	0	0	0	1	0
rs12434476	0	0	0	1	0
rs12434478	0	0	0	1	0
rs12434519	0	0	1	0	0
rs12434523	0	0	0	1	0
rs12434525	0	0	0	1	0
rs12434555	0	0	0	1	0
rs12434560	0	1	0	0	0
rs12434578	0	0	0	1	0
rs12434581	0	0	0	1	0
rs12434604	0	0	1	0	0
rs12434608	0	0	0	1	0
rs12434616	0	0	0	1	0
rs12434636	0	0	1	0	0
rs12434671	0	1	0	0	0
rs12434704	0	0	0	1	0
rs12434708	0	0	0	0	1
rs12434738	0	0	0	0	1
rs12434782	0	0	0	1	0
rs12434810	0	1	0	0	0
rs12434846	0	1	0	0	0
rs12434849	0	0	0	0	1
rs12434890	0	1	0	0	0
rs12434934	0	0	1	0	0
rs12434957	0	0	0	1	0
rs12434965	0	0	0	1	0
rs12435038	0	1	0	0	0
rs12435043	0	0	0	1	0
rs12435059	0	0	0	1	0
rs12435065	0	0	0	1	0
rs12435067	0	0	0	1	0
rs12435082	0	1	0	0	0
rs12435089	0	1	0	0	0
rs12435107	0	1	0	0	0
rs12435157	0	0	0	0	1
rs12435232	0	0	0	1	0
rs12435251	0	0	1	0	0
rs12435269	0	0	0	1	0
rs12435273	0	0	1	0	0
rs12435284	0	0	0	1	0
rs12435287	0	0	0	1	0
rs12435293	0	0	1	0	0
rs12435308	0	1	0	0	0
rs12435358	0	0	0	1	0
rs12435370	0	0	1	0	0
rs12435379	0	1	0	0	0
rs12435462	0	0	0	1	0
rs12435559	0	0	0	1	0
rs12435569	0	1	0	0	0
rs12435574	0	0	0	1	0
rs12435585	0	1	0	0	0
rs12435589	0	1	0	0	0
rs12435625	0	0	0	1	0
rs12435660	0	0	0	1	0
rs12435669	0	1	0	0	0
rs12435671	0	0	0	1	0
rs12435697	0	0	0	1	0
rs12435700	0	0	0	1	0
rs12435717	0	0	0	1	0
rs12435749	0	0	0	1	0
rs12435778	0	1	0	0	0
rs12435797	0	0	0	1	0
rs12435799	0	0	0	0	1
rs12435848	0	1	0	0	0
rs12435859	0	1	0	0	0
rs12435866	0	0	0	1	0
rs12435869	0	0	0	1	0
rs12435898	0	0	0	1	0
rs12435913	0	0	1	0	0
rs12435930	0	0	1	0	0
rs12435959	0	0	1	0	0
rs12435977	0	1	0	0	0
rs12435984	0	0	0	1	0
rs12435989	0	0	0	1	0
rs12436008	0	0	0	1	0
rs12436073	0	0	0	1	0
rs12436074	0	0	0	1	0
rs12436076	0	0	0	0	1
rs12436089	0	0	0	1	0
rs12436123	0	1	0	0	0
rs12436124	0	0	1	0	0
rs12436126	0	0	0	1	0
rs12436157	0	0	1	0	0
rs12436199	0	1	0	0	0
rs12436206	0	1	0	0	0
rs12436216	0	1	0	0	0
rs12436289	0	0	0	1	0
rs12436294	0	0	0	1	0
rs12436303	0	0	0	1	0
rs12436304	0	1	0	0	0
rs12436305	0	0	0	1	0
rs12436320	0	0	0	1	0
rs12436322	0	0	0	1	0
rs12436329	0	0	0	1	0
rs12436331	0	0	0	1	0
rs12436338	0	1	0	0	0
rs12436405	0	1	0	0	0
rs12436409	0	0	0	0	1
rs12436461	0	0	0	1	0
rs12436463	0	1	0	0	0
rs12436546	0	1	0	0	0
rs12436598	0	0	0	1	0
rs12436610	0	0	0	1	0
rs12436631	0	1	0	0	0
rs12436663	0	1	0	0	0
rs12436672	0	1	0	0	0
rs12436694	0	0	0	1	0
rs12436699	0	0	1	0	0
rs12436730	0	0	0	1	0
rs12436747	0	0	0	1	0
rs12436752	0	0	0	1	0
rs12436775	0	0	1	0	0
rs12436798	0	1	0	0	0
rs12436816	0	1	0	0	0
rs12436822	0	0	0	1	0
rs12436827	0	0	0	1	0
rs12436884	0	1	0	0	0
rs12436898	0	0	1	0	0
rs12436919	0	1	0	0	0
rs12436923	0	1	0	0	0
rs12437001	0	0	1	0	0
rs12437095	0	0	0	1	0
rs12437151	0	1	0	0	0
rs12437166	0	0	1	0	0
rs12437168	0	0	0	1	0
rs12437199	0	0	0	0	1
rs12437250	0	1	0	0	0
rs12437285	0	0	0	1	0
rs12437348	0	0	1	0	0
rs12437374	0	1	0	0	0
rs12437403	0	0	0	1	0
rs12437407	0	1	0	0	0
rs12437411	0	0	0	1	0
rs12437453	0	0	0	1	0
rs12437457	0	0	0	1	0
rs12437460	0	0	1	0	0
rs12437462	0	0	0	0	1
rs12437465	0	0	1	0	0
rs12437486	0	0	1	0	0
rs12437519	0	0	1	0	0
rs12437525	0	0	0	1	0
rs12437537	1	0	0	0	0
rs12437552	0	0	0	1	0
rs12437558	0	0	0	1	0
rs12437564	0	0	0	1	0
rs12437576	0	0	0	1	0
rs12437587	0	0	0	1	0
rs12437593	0	0	0	1	0
rs12437604	0	0	0	1	0
rs12437618	0	0	0	1	0
rs12437675	0	0	0	1	0
rs12437680	0	0	0	1	0
rs12437689	0	0	0	1	0
rs12437696	0	0	0	1	0
rs12437724	0	0	0	1	0
rs12437734	0	0	0	1	0
rs12437749	1	0	0	0	0
rs12437782	1	0	0	0	0
rs12437787	0	0	0	1	0
rs12437795	0	0	0	1	0
rs12437800	1	0	0	0	0
rs12437802	0	0	0	1	0
rs12437840	1	0	0	0	0
rs12437841	0	0	0	1	0
rs12437858	0	0	0	1	0
rs12437863	0	0	0	1	0
rs12437867	0	0	0	0	1
rs12437868	1	0	0	0	0
rs12437882	0	0	0	1	0
rs12437887	1	0	0	0	0
rs12437899	0	0	1	0	0
rs12437901	0	0	0	1	0
rs12437952	0	0	0	1	0
rs12437955	0	0	0	1	0
rs12437996	1	0	0	0	0
rs12437998	0	0	0	1	0
rs12438008	1	0	0	0	0
rs12438032	0	0	0	1	0
rs12438041	0	0	0	1	0
rs12438057	0	0	0	1	0
rs12438061	0	0	0	1	0
rs12438101	0	0	0	1	0
rs12438111	0	0	0	1	0
rs12438114	0	0	0	1	0
rs12438128	0	0	0	1	0
rs12438130	0	0	1	0	0
rs12438182	0	0	0	1	0
rs12438208	0	0	0	1	0
rs12438213	0	0	0	1	0
rs12438223	0	0	0	1	0
rs12438251	0	0	0	1	0
rs12438253	0	0	0	1	0
rs12438269	0	0	0	1	0
rs12438278	0	0	0	1	0
rs12438282	0	0	0	1	0
rs12438297	0	0	0	1	0
rs12438305	0	0	0	1	0
rs12438312	0	0	0	1	0
rs12438318	1	0	0	0	0
rs12438333	0	0	0	0	1
rs12438336	0	0	0	1	0
rs12438345	0	0	0	1	0
rs12438366	0	0	0	1	0
rs12438368	0	0	0	1	0
rs12438374	0	0	0	1	0
rs12438398	0	0	0	1	0
rs12438400	0	0	0	1	0
rs12438418	0	0	0	1	0
rs12438427	0	0	0	1	0
rs12438439	0	0	0	1	0
rs12438478	0	0	0	1	0
rs12438487	0	0	0	1	0
rs12438522	0	0	0	1	0
rs12438526	0	0	0	1	0
rs12438565	0	0	0	1	0
rs12438575	0	0	0	1	0
rs12438585	0	0	0	1	0
rs12438592	0	0	0	1	0
rs12438594	0	0	1	0	0
rs12438602	0	0	0	1	0
rs12438622	0	0	0	1	0
rs12438626	0	0	0	1	0
rs12438643	1	0	0	0	0
rs12438657	0	0	0	0	1
rs12438672	1	0	0	0	0
rs12438683	0	0	0	1	0
rs12438692	0	0	0	1	0
rs12438699	0	0	0	1	0
rs12438701	0	0	0	1	0
rs12438706	0	0	0	0	1
rs12438708	0	0	0	1	0
rs12438726	0	0	0	1	0
rs12438740	0	0	0	1	0
rs12438766	0	0	0	1	0
rs12438777	0	0	1	0	0
rs12438793	0	0	0	1	0
rs12438810	0	0	0	1	0
rs12438813	1	0	0	0	0
rs12438847	0	0	0	1	0
rs12438848	1	0	0	0	0
rs12438856	0	0	1	0	0
rs12438864	0	0	0	1	0
rs12438894	0	0	0	1	0
rs12438899	0	0	0	1	0
rs12438918	0	0	0	1	0
rs12438926	0	0	0	0	1
rs12438938	0	0	0	1	0
rs12438940	0	0	0	1	0
rs12438945	0	0	0	1	0
rs12438955	0	0	0	1	0
rs12438961	0	0	0	1	0
rs12438962	0	0	0	1	0
rs12438967	0	0	0	1	0
rs12438995	1	0	0	0	0
rs12439003	0	0	0	1	0
rs12439051	0	0	0	1	0
rs12439054	0	0	1	0	0
rs12439063	0	0	0	1	0
rs12439079	1	0	0	0	0
rs12439102	0	0	0	1	0
rs12439108	0	0	0	1	0
rs12439110	0	0	0	1	0
rs12439115	0	0	0	1	0
rs12439122	0	0	0	1	0
rs12439151	0	0	0	1	0
rs12439178	0	0	1	0	0
rs12439181	0	0	0	1	0
rs12439189	0	0	0	1	0
rs12439200	0	0	0	1	0
rs12439202	0	0	0	1	0
rs12439213	0	0	0	1	0
rs12439231	0	0	0	1	0
rs12439239	1	0	0	0	0
rs12439242	0	0	0	1	0
rs12439243	0	0	0	1	0
rs12439244	0	0	0	1	0
rs12439248	0	0	0	1	0
rs12439264	0	0	0	1	0
rs12439274	1	0	0	0	0
rs12439277	0	0	0	1	0
rs12439281	0	0	0	1	0
rs12439303	0	0	0	1	0
rs12439341	0	0	0	1	0
rs12439346	0	0	0	1	0
rs12439347	0	0	0	1	0
rs12439392	0	0	1	0	0
rs12439401	0	0	0	1	0
rs12439407	0	0	0	1	0
rs12439429	0	0	1	0	0
rs12439435	0	0	0	1	0
rs12439439	0	0	0	1	0
rs12439455	0	0	0	1	0
rs12439457	0	0	0	1	0
rs12439479	0	0	1	0	0
rs12439496	0	0	0	1	0
rs12439500	0	0	0	1	0
rs12439534	1	0	0	0	0
rs12439555	0	0	0	1	0
rs12439559	0	0	0	1	0
rs12439561	0	0	0	1	0
rs12439568	0	0	0	1	0
rs12439575	1	0	0	0	0
rs12439592	0	0	0	1	0
rs12439615	0	0	0	1	0
rs12439620	1	0	0	0	0
rs12439621	1	0	0	0	0
rs12439626	0	0	0	1	0
rs12439632	0	0	0	1	0
rs12439659	0	0	0	1	0
rs12439664	0	0	0	1	0
rs12439667	0	0	0	1	0
rs12439683	0	0	0	1	0
rs12439685	0	0	0	1	0
rs12439686	1	0	0	0	0
rs12439702	0	0	0	1	0
rs12439717	0	0	0	1	0
rs12439744	0	0	0	1	0
rs12439757	0	0	0	1	0
rs12439761	0	0	0	1	0
rs12439762	0	0	0	1	0
rs12439782	0	0	0	1	0
rs12439792	0	0	0	1	0
rs12439806	0	0	0	1	0
rs12439853	1	0	0	0	0
rs12439872	0	0	0	1	0
rs12439881	0	0	0	1	0
rs12439899	0	0	0	1	0
rs12439900	0	0	1	0	0
rs12439903	0	0	0	1	0
rs12439906	0	0	0	1	0
rs12439909	1	0	0	0	0
rs12439951	0	0	0	1	0
rs12439956	0	0	0	1	0
rs12439980	0	0	0	1	0
rs12439987	0	0	0	1	0
rs12440000	1	0	0	0	0
rs12440033	0	0	0	1	0
rs12440038	1	0	0	0	0
rs12440041	0	0	0	1	0
rs12440043	0	0	0	1	0
rs12440045	0	0	0	1	0
rs12440049	0	0	0	1	0
rs12440067	0	0	0	1	0
rs12440075	0	0	0	1	0
rs12440091	0	0	0	1	0
rs12440099	0	0	1	0	0
rs12440104	0	0	1	0	0
rs12440111	0	0	0	1	0
rs12440124	0	0	0	1	0
rs12440144	0	0	0	1	0
rs12440152	0	0	0	1	0
rs12440161	0	0	0	1	0
rs12440230	0	0	0	1	0
rs12440243	0	0	0	1	0
rs12440246	0	0	0	1	0
rs12440265	0	0	0	1	0
rs12440267	0	0	0	1	0
rs12440278	0	0	0	0	1
rs12440294	0	0	0	1	0
rs12440297	0	0	0	1	0
rs12440298	1	0	0	0	0
rs12440315	0	0	0	1	0
rs12440323	0	0	1	0	0
rs12440326	1	0	0	0	0
rs12440327	1	0	0	0	0
rs12440360	0	0	0	1	0
rs12440370	0	0	0	1	0
rs12440386	0	0	0	1	0
rs12440392	0	0	0	1	0
rs12440420	0	0	0	1	0
rs12440422	0	0	0	1	0
rs12440425	0	0	0	1	0
rs12440431	0	0	0	1	0
rs12440447	0	0	0	1	0
rs12440453	0	0	0	1	0
rs12440467	0	0	0	1	0
rs12440468	0	0	0	1	0
rs12440476	0	0	0	1	0
rs12440480	1	0	0	0	0
rs12440497	0	0	0	1	0
rs12440505	0	0	0	1	0
rs12440534	0	0	1	0	0
rs12440543	0	0	0	1	0
rs12440550	0	0	0	1	0
rs12440562	0	0	0	1	0
rs12440563	0	0	1	0	0
rs12440601	0	0	0	1	0
rs12440606	0	0	0	1	0
rs12440621	0	0	0	1	0
rs12440639	0	0	0	1	0
rs12440679	0	0	0	1	0
rs12440692	0	0	0	1	0
rs12440712	0	0	0	1	0
rs12440713	0	0	0	1	0
rs12440776	0	0	0	1	0
rs12440791	0	0	0	1	0
rs12440811	0	0	0	1	0
rs12440838	0	0	0	1	0
rs12440839	0	0	0	1	0
rs12440855	0	0	0	1	0
rs12440869	0	0	0	1	0
rs12440882	0	0	0	1	0
rs12440904	0	0	0	1	0
rs12440914	0	0	0	1	0
rs12440920	0	0	0	1	0
rs12440926	0	0	0	1	0
rs12440939	0	0	0	1	0
rs12440952	0	0	1	0	0
rs12440967	0	0	0	1	0
rs12440989	0	0	0	1	0
rs12441004	0	0	1	0	0
rs12441006	0	0	0	1	0
rs12441013	0	0	0	1	0
rs12441032	0	0	0	1	0
rs12441048	0	0	0	1	0
rs12441056	0	0	0	1	0
rs12441076	0	0	0	1	0
rs12441098	0	0	0	1	0
rs12441138	0	0	1	0	0
rs12441157	1	0	0	0	0
rs12441213	0	0	0	0	1
rs12441242	0	0	0	1	0
rs12441258	0	0	0	1	0
rs12441304	0	0	1	0	0
rs12441307	0	0	0	1	0
rs12441310	0	0	0	1	0
rs12441313	0	0	0	1	0
rs12441318	0	0	0	1	0
rs12441329	0	0	0	1	0
rs12441344	0	0	0	1	0
rs12441374	0	0	0	1	0
rs12441378	0	0	0	1	0
rs12441388	0	0	0	1	0
rs12441409	0	0	0	1	0
rs12441416	0	0	0	1	0
rs12441451	0	0	0	1	0
rs12441465	0	0	0	1	0
rs12441487	0	0	0	1	0
rs12441495	0	0	0	1	0
rs12441505	0	0	0	0	1
rs12441511	0	0	0	1	0
rs12441514	0	0	0	1	0
rs12441525	0	0	0	1	0
rs12441566	0	0	0	1	0
rs12441572	0	0	0	1	0
rs12441575	0	0	0	1	0
rs12441582	0	0	1	0	0
rs12441585	0	0	0	1	0
rs12441606	0	0	0	1	0
rs12441633	0	0	0	1	0
rs12441675	0	0	0	1	0
rs12441679	0	0	0	1	0
rs12441687	0	0	0	1	0
rs12441706	0	0	0	1	0
rs12441751	0	0	0	1	0
rs12441774	0	0	0	1	0
rs12441776	0	0	0	1	0
rs12441817	0	0	1	0	0
rs12441843	0	0	0	1	0
rs12441847	0	0	0	1	0
rs12441869	0	0	0	1	0
rs12441912	0	0	0	1	0
rs12441914	0	0	0	1	0
rs12441946	0	0	0	1	0
rs12441947	0	0	0	1	0
rs12441971	1	0	0	0	0
rs12441973	0	0	0	1	0
rs12441992	0	0	0	1	0
rs12442011	0	0	0	1	0
rs12442016	1	0	0	0	0
rs12442021	1	0	0	0	0
rs12442051	0	0	0	1	0
rs12442067	0	0	0	0	1
rs12442084	0	0	0	1	0
rs12442086	0	0	0	1	0
rs12442104	0	0	0	1	0
rs12442109	0	0	0	1	0
rs12442114	1	0	0	0	0
rs12442119	0	0	0	1	0
rs12442134	0	0	0	1	0
rs12442139	0	0	1	0	0
rs12442141	1	0	0	0	0
rs12442143	0	0	1	0	0
rs12442154	0	0	0	1	0
rs12442171	0	0	0	1	0
rs12442180	0	0	0	1	0
rs12442185	0	0	0	1	0
rs12442201	0	0	0	1	0
rs12442211	0	0	1	0	0
rs12442217	0	0	0	1	0
rs12442271	0	0	0	1	0
rs12442294	0	0	0	1	0
rs12442298	0	0	0	1	0
rs12442301	0	0	0	1	0
rs12442323	0	0	0	1	0
rs12442353	0	0	0	1	0
rs12442379	0	0	0	1	0
rs12442389	0	0	0	1	0
rs12442394	0	0	0	1	0
rs12442451	0	0	0	1	0
rs12442452	0	0	0	1	0
rs12442473	0	0	0	1	0
rs12442499	0	0	0	1	0
rs12442501	0	0	0	1	0
rs12442510	0	0	0	1	0
rs12442529	0	0	0	1	0
rs12442560	0	0	0	1	0
rs12442572	0	0	0	1	0
rs12442575	1	0	0	0	0
rs12442582	0	0	0	1	0
rs12442590	0	0	0	1	0
rs12442616	0	0	0	1	0
rs12442626	0	0	0	1	0
rs12442686	0	0	0	1	0
rs12442690	1	0	0	0	0
rs12442697	0	0	0	1	0
rs12442717	0	0	0	1	0
rs12442733	0	0	0	1	0
rs12442775	0	0	0	1	0
rs12442784	0	0	0	1	0
rs12442787	0	0	0	1	0
rs12442809	1	0	0	0	0
rs12442829	0	0	0	1	0
rs12442838	0	0	0	1	0
rs12442840	0	0	0	1	0
rs12442845	0	0	0	1	0
rs12442847	0	0	0	1	0
rs12442869	0	0	0	0	1
rs12442886	0	0	1	0	0
rs12442894	0	0	0	1	0
rs12442901	0	0	0	0	1
rs12442903	0	0	1	0	0
rs12442920	0	0	0	1	0
rs12442927	0	0	0	1	0
rs12442935	0	0	0	1	0
rs12442937	0	0	0	1	0
rs12442940	0	0	0	1	0
rs12442946	0	0	0	1	0
rs12442956	0	0	0	1	0
rs12442959	0	0	0	1	0
rs12442976	0	0	0	1	0
rs12442990	0	0	0	1	0
rs12442991	0	0	0	1	0
rs12443015	0	0	0	1	0
rs12443052	0	0	0	1	0
rs12443057	0	0	0	1	0
rs12443081	0	0	0	1	0
rs12443108	0	0	0	0	1
rs12443109	0	0	0	1	0
rs12443111	0	0	0	1	0
rs12443121	0	0	0	1	0
rs12443123	0	0	1	0	0
rs12443135	0	0	0	1	0
rs12443138	0	0	0	1	0
rs12443184	0	0	0	1	0
rs12443186	0	0	0	1	0
rs12443188	0	0	0	1	0
rs12443191	0	0	0	1	0
rs12443197	0	0	0	1	0
rs12443207	0	0	0	1	0
rs12443223	0	0	0	1	0
rs12443240	0	0	0	1	0
rs12443276	0	0	0	1	0
rs12443279	0	0	0	1	0
rs12443302	0	0	0	1	0
rs12443310	0	0	0	1	0
rs12443331	0	0	0	1	0
rs12443338	1	0	0	0	0
rs12443341	0	0	0	1	0
rs12443348	0	0	0	1	0
rs12443357	0	0	0	1	0
rs12443367	0	0	0	1	0
rs12443369	0	0	0	1	0
rs12443394	0	0	0	1	0
rs12443420	0	0	0	1	0
rs12443424	0	0	0	1	0
rs12443436	0	0	0	1	0
rs12443445	0	0	0	1	0
rs12443472	0	0	0	1	0
rs12443481	0	0	0	1	0
rs12443526	0	0	0	1	0
rs12443534	0	0	1	0	0
rs12443545	0	0	1	0	0
rs12443559	1	0	0	0	0
rs12443562	0	0	0	1	0
rs12443573	0	0	0	1	0
rs12443581	0	0	1	0	0
rs12443591	0	0	0	1	0
rs12443597	0	0	0	1	0
rs12443609	0	0	0	1	0
rs12443618	1	0	0	0	0
rs12443627	0	0	0	1	0
rs12443646	0	0	0	1	0
rs12443654	0	0	0	1	0
rs12443667	0	0	0	1	0
rs12443687	0	0	1	0	0
rs12443690	0	0	0	1	0
rs12443724	0	0	0	1	0
rs12443730	0	0	0	1	0
rs12443737	0	0	1	0	0
rs12443738	0	0	0	1	0
rs12443741	0	0	0	1	0
rs12443745	0	0	1	0	0
rs12443748	1	0	0	0	0
rs12443793	0	0	1	0	0
rs12443808	0	0	0	1	0
rs12443824	0	0	0	1	0
rs12443834	0	0	1	0	0
rs12443878	0	0	1	0	0
rs12443892	0	0	0	1	0
rs12443897	0	0	1	0	0
rs12443899	0	0	1	0	0
rs12443904	0	0	1	0	0
rs12443913	0	0	0	1	0
rs12443942	0	0	0	1	0
rs12443954	0	0	1	0	0
rs12443955	0	1	0	0	0
rs12443972	0	0	0	1	0
rs12443986	0	0	0	1	0
rs12444015	0	0	1	0	0
rs12444019	0	0	0	1	0
rs12444024	0	0	0	1	0
rs12444034	0	0	1	0	0
rs12444050	0	0	1	0	0
rs12444052	0	0	1	0	0
rs12444056	0	0	1	0	0
rs12444081	0	0	0	1	0
rs12444113	0	0	1	0	0
rs12444122	0	0	1	0	0
rs12444124	0	0	0	1	0
rs12444138	0	0	0	1	0
rs12444140	0	0	1	0	0
rs12444151	0	0	0	1	0
rs12444176	0	0	0	1	0
rs12444179	0	0	0	1	0
rs12444180	0	0	1	0	0
rs12444181	0	0	1	0	0
rs12444205	0	0	0	1	0
rs12444222	0	0	1	0	0
rs12444232	0	0	0	1	0
rs12444235	0	0	1	0	0
rs12444247	0	0	1	0	0
rs12444250	0	0	0	1	0
rs12444254	0	0	0	1	0
rs12444260	0	0	0	1	0
rs12444268	0	0	0	1	0
rs12444272	0	0	0	1	0
rs12444273	0	0	0	1	0
rs12444319	0	1	0	0	0
rs12444327	0	0	0	1	0
rs12444338	0	0	1	0	0
rs12444346	0	0	1	0	0
rs12444369	0	0	0	1	0
rs12444379	0	0	1	0	0
rs12444395	0	0	0	1	0
rs12444408	0	0	0	1	0
rs12444418	0	0	0	1	0
rs12444437	0	0	0	1	0
rs12444438	0	0	0	1	0
rs12444450	0	0	0	1	0
rs12444458	0	0	0	1	0
rs12444468	0	0	0	1	0
rs12444469	0	0	0	1	0
rs12444488	0	0	0	1	0
rs12444493	0	0	0	1	0
rs12444497	0	0	0	1	0
rs12444537	0	0	0	1	0
rs12444544	0	0	1	0	0
rs12444545	0	0	1	0	0
rs12444551	0	0	0	1	0
rs12444564	0	0	0	1	0
rs12444587	0	0	0	1	0
rs12444589	0	0	1	0	0
rs12444609	0	0	1	0	0
rs12444616	0	0	0	1	0
rs12444619	0	0	0	1	0
rs12444627	0	0	0	1	0
rs12444628	0	0	0	1	0
rs12444630	0	0	0	1	0
rs12444639	0	0	1	0	0
rs12444641	0	0	1	0	0
rs12444644	0	0	0	1	0
rs12444648	1	0	0	0	0
rs12444661	0	0	0	1	0
rs12444705	0	0	0	1	0
rs12444709	0	0	0	1	0
rs12444713	0	1	0	0	0
rs12444715	0	0	0	1	0
rs12444740	0	0	0	0	1
rs12444759	0	0	0	1	0
rs12444786	0	0	1	0	0
rs12444801	0	0	0	1	0
rs12444803	0	0	0	1	0
rs12444824	0	0	0	1	0
rs12444839	0	0	0	1	0
rs12444844	0	0	0	1	0
rs12444845	0	0	1	0	0
rs12444865	0	0	1	0	0
rs12444878	0	0	0	1	0
rs12444886	0	0	0	1	0
rs12444895	0	0	0	1	0
rs12444902	0	0	0	1	0
rs12444914	0	0	1	0	0
rs12444923	0	0	0	1	0
rs12444933	0	0	0	1	0
rs12444945	0	0	0	1	0
rs12444955	0	0	0	1	0
rs12444957	0	0	0	1	0
rs12444962	0	0	0	1	0
rs12444963	0	0	0	1	0
rs12444964	0	0	1	0	0
rs12444979	0	0	0	1	0
rs12444993	0	0	0	1	0
rs12445002	0	0	0	1	0
rs12445003	0	0	0	1	0
rs12445004	0	0	0	1	0
rs12445008	0	0	1	0	0
rs12445021	0	0	0	1	0
rs12445023	0	0	0	1	0
rs12445024	0	0	1	0	0
rs12445025	0	0	0	1	0
rs12445026	0	0	0	1	0
rs12445040	0	0	0	1	0
rs12445049	0	0	0	1	0
rs12445072	0	0	1	0	0
rs12445080	0	0	0	1	0
rs12445083	0	0	1	0	0
rs12445094	0	0	0	1	0
rs12445096	0	0	0	1	0
rs12445119	0	0	0	1	0
rs12445122	0	0	0	1	0
rs12445124	0	0	1	0	0
rs12445135	0	0	0	1	0
rs12445136	0	0	0	1	0
rs12445138	0	0	0	1	0
rs12445153	0	0	1	0	0
rs12445167	0	0	0	1	0
rs12445188	0	0	1	0	0
rs12445192	0	0	1	0	0
rs12445225	0	0	1	0	0
rs12445232	0	0	0	1	0
rs12445247	0	0	0	1	0
rs12445256	0	0	0	1	0
rs12445266	0	0	0	1	0
rs12445267	0	0	0	1	0
rs12445305	0	0	0	1	0
rs12445322	0	0	0	1	0
rs12445367	1	0	0	0	0
rs12445389	0	0	1	0	0
rs12445397	0	0	0	1	0
rs12445427	0	0	0	1	0
rs12445437	0	0	0	1	0
rs12445440	0	0	0	1	0
rs12445464	0	0	0	1	0
rs12445483	0	0	0	1	0
rs12445488	0	0	0	1	0
rs12445491	0	0	0	1	0
rs12445492	0	0	0	1	0
rs12445499	0	0	1	0	0
rs12445519	0	1	0	0	0
rs12445531	0	0	0	1	0
rs12445534	0	0	1	0	0
rs12445535	0	0	0	1	0
rs12445584	0	0	0	1	0
rs12445593	0	0	0	1	0
rs12445602	0	0	1	0	0
rs12445610	0	0	0	1	0
rs12445611	0	0	0	1	0
rs12445623	0	0	0	1	0
rs12445629	0	0	0	1	0
rs12445633	0	0	0	1	0
rs12445644	0	0	0	1	0
rs12445649	0	0	0	1	0
rs12445660	0	0	0	1	0
rs12445661	0	0	0	1	0
rs12445666	0	0	1	0	0
rs12445679	0	0	0	1	0
rs12445705	0	1	0	0	0
rs12445726	0	0	1	0	0
rs12445729	0	0	1	0	0
rs12445738	0	0	0	1	0
rs12445740	0	0	0	1	0
rs12445758	0	0	1	0	0
rs12445760	0	0	0	1	0
rs12445775	0	0	0	1	0
rs12445776	0	0	1	0	0
rs12445788	0	0	1	0	0
rs12445808	0	0	1	0	0
rs12445813	0	0	1	0	0
rs12445869	0	0	0	1	0
rs12445870	0	0	0	1	0
rs12445873	0	0	0	1	0
rs12445883	0	0	0	1	0
rs12445889	0	0	1	0	0
rs12445903	0	0	1	0	0
rs12445936	0	0	1	0	0
rs12445937	0	0	1	0	0
rs12445959	0	0	0	1	0
rs12445961	0	0	0	1	0
rs12445966	0	0	0	1	0
rs12445994	0	0	0	1	0
rs12446000	0	0	1	0	0
rs12446023	0	0	0	1	0
rs12446071	0	0	0	1	0
rs12446074	0	0	1	0	0
rs12446099	0	0	0	1	0
rs12446107	0	0	0	1	0
rs12446117	0	0	0	0	1
rs12446118	0	0	1	0	0
rs12446123	0	0	0	1	0
rs12446130	0	0	0	1	0
rs12446149	0	0	1	0	0
rs12446157	0	0	0	1	0
rs12446158	0	0	0	1	0
rs12446160	0	0	0	1	0
rs12446162	0	0	0	1	0
rs12446176	0	0	0	1	0
rs12446203	0	0	1	0	0
rs12446205	1	0	0	0	0
rs12446211	0	0	0	1	0
rs12446237	0	0	0	1	0
rs12446238	0	0	0	1	0
rs12446244	0	0	0	1	0
rs12446286	0	0	0	1	0
rs12446293	0	0	1	0	0
rs12446301	0	0	1	0	0
rs12446305	0	0	0	1	0
rs12446315	1	0	0	0	0
rs12446317	0	0	0	1	0
rs12446335	0	0	1	0	0
rs12446355	0	0	0	1	0
rs12446364	0	0	0	1	0
rs12446369	0	0	0	1	0
rs12446400	1	0	0	0	0
rs12446407	0	0	0	1	0
rs12446413	0	0	0	1	0
rs12446434	0	0	1	0	0
rs12446447	0	0	1	0	0
rs12446448	0	0	0	1	0
rs12446460	0	0	1	0	0
rs12446471	0	0	1	0	0
rs12446474	0	0	0	1	0
rs12446481	0	0	0	1	0
rs12446492	0	0	0	1	0
rs12446508	0	0	0	1	0
rs12446525	0	0	0	1	0
rs12446529	0	0	1	0	0
rs12446554	0	0	0	1	0
rs12446566	0	0	0	1	0
rs12446575	0	0	0	1	0
rs12446614	1	0	0	0	0
rs12446623	0	0	0	1	0
rs12446628	0	0	0	1	0
rs12446632	0	0	0	1	0
rs12446636	0	0	1	0	0
rs12446640	1	0	0	0	0
rs12446652	0	0	1	0	0
rs12446667	0	0	0	1	0
rs12446672	0	0	1	0	0
rs12446691	0	0	0	1	0
rs12446701	0	0	0	1	0
rs12446731	0	0	1	0	0
rs12446754	0	0	0	1	0
rs12446756	0	0	0	1	0
rs12446758	0	0	0	1	0
rs12446761	0	0	0	1	0
rs12446764	0	0	1	0	0
rs12446765	1	0	0	0	0
rs12446784	0	0	1	0	0
rs12446791	0	0	1	0	0
rs12446796	0	0	0	1	0
rs12446804	0	0	0	1	0
rs12446828	0	0	0	1	0
rs12446849	0	0	1	0	0
rs12446850	0	0	0	1	0
rs12446852	0	0	0	1	0
rs12446877	0	0	1	0	0
rs12446884	0	0	1	0	0
rs12446886	0	0	0	1	0
rs12446894	0	0	1	0	0
rs12446899	0	0	1	0	0
rs12446901	0	0	0	1	0
rs12446903	0	0	1	0	0
rs12446909	0	0	0	1	0
rs12446910	0	0	0	1	0
rs12446920	0	0	0	1	0
rs12446921	0	0	0	1	0
rs12446928	0	0	0	1	0
rs12446935	0	0	0	1	0
rs12446938	0	0	1	0	0
rs12446943	0	0	0	1	0
rs12446949	0	0	0	1	0
rs12446958	0	0	1	0	0
rs12446964	0	0	1	0	0
rs12446977	0	1	0	0	0
rs12446978	0	0	0	1	0
rs12446997	0	0	1	0	0
rs12447002	0	0	0	1	0
rs12447017	0	0	1	0	0
rs12447023	0	0	0	1	0
rs12447059	0	0	1	0	0
rs12447070	0	0	0	1	0
rs12447120	0	0	0	1	0
rs12447127	0	0	0	1	0
rs12447128	0	0	0	1	0
rs12447144	0	0	0	1	0
rs12447164	0	0	0	1	0
rs12447176	0	0	1	0	0
rs12447179	0	0	0	1	0
rs12447197	0	0	1	0	0
rs12447201	0	0	0	1	0
rs12447215	0	0	0	1	0
rs12447229	0	0	0	1	0
rs12447236	0	0	0	1	0
rs12447248	0	0	1	0	0
rs12447255	0	0	1	0	0
rs12447283	0	0	0	1	0
rs12447291	0	0	0	1	0
rs12447297	0	0	0	1	0
rs12447300	1	0	0	0	0
rs12447301	0	0	1	0	0
rs12447305	0	0	0	1	0
rs12447310	0	0	0	1	0
rs12447314	0	0	0	1	0
rs12447331	0	0	0	1	0
rs12447341	0	0	0	1	0
rs12447342	0	0	0	1	0
rs12447357	0	0	0	0	1
rs12447361	0	0	1	0	0
rs12447372	0	0	0	1	0
rs12447383	0	0	0	1	0
rs12447387	0	0	1	0	0
rs12447401	0	0	0	1	0
rs12447410	0	0	1	0	0
rs12447418	0	0	0	1	0
rs12447428	0	0	0	1	0
rs12447446	0	0	1	0	0
rs12447447	0	0	0	1	0
rs12447462	0	0	0	1	0
rs12447482	0	0	1	0	0
rs12447495	0	0	0	1	0
rs12447515	0	0	0	1	0
rs12447525	0	0	1	0	0
rs12447529	0	0	0	1	0
rs12447554	0	0	0	1	0
rs12447555	0	0	0	0	1
rs12447571	0	0	1	0	0
rs12447623	0	0	0	1	0
rs12447631	0	0	1	0	0
rs12447645	0	0	0	1	0
rs12447666	0	0	0	1	0
rs12447678	0	0	0	1	0
rs12447679	0	0	0	1	0
rs12447682	0	0	0	1	0
rs12447683	0	0	0	1	0
rs12447703	0	0	0	1	0
rs12447707	0	0	0	1	0
rs12447715	0	0	0	1	0
rs12447719	0	0	0	1	0
rs12447729	0	0	0	1	0
rs12447733	0	0	0	1	0
rs12447734	0	0	0	1	0
rs12447750	0	0	1	0	0
rs12447767	0	0	1	0	0
rs12447780	0	0	0	0	1
rs12447793	0	0	1	0	0
rs12447803	0	0	0	1	0
rs12447826	1	0	0	0	0
rs12447828	0	0	0	1	0
rs12447832	0	0	1	0	0
rs12447878	0	0	0	1	0
rs12447881	0	0	0	1	0
rs12447899	0	0	0	1	0
rs12447905	0	0	0	1	0
rs12447911	0	0	0	1	0
rs12447939	0	0	1	0	0
rs12447963	0	0	0	1	0
rs12447987	0	0	0	1	0
rs12448005	0	0	1	0	0
rs12448008	0	0	0	1	0
rs12448009	0	0	0	1	0
rs12448028	0	0	0	1	0
rs12448042	0	0	0	1	0
rs12448050	0	0	1	0	0
rs12448094	0	0	1	0	0
rs12448103	0	0	0	1	0
rs12448107	0	0	0	1	0
rs12448117	0	0	0	1	0
rs12448148	1	0	0	0	0
rs12448160	0	0	0	1	0
rs12448161	0	0	0	1	0
rs12448189	0	0	0	1	0
rs12448199	0	0	0	1	0
rs12448203	0	0	0	1	0
rs12448207	0	0	0	1	0
rs12448225	0	0	0	1	0
rs12448236	0	0	0	1	0
rs12448255	0	0	0	1	0
rs12448268	0	0	0	1	0
rs12448270	0	1	0	0	0
rs12448273	0	0	1	0	0
rs12448274	0	0	0	1	0
rs12448317	0	0	0	1	0
rs12448320	0	0	1	0	0
rs12448323	0	0	0	1	0
rs12448325	0	0	0	1	0
rs12448336	0	0	0	1	0
rs12448379	0	0	0	1	0
rs12448382	0	0	1	0	0
rs12448384	0	0	0	1	0
rs12448397	0	0	0	1	0
rs12448411	0	0	0	1	0
rs12448414	0	0	1	0	0
rs12448448	0	0	0	1	0
rs12448449	0	0	0	1	0
rs12448461	0	0	0	1	0
rs12448477	0	0	0	0	1
rs12448501	0	0	1	0	0
rs12448523	0	0	0	1	0
rs12448531	0	0	0	1	0
rs12448533	0	0	0	1	0
rs12448540	0	0	0	1	0
rs12448542	0	0	0	1	0
rs12448545	0	0	0	1	0
rs12448554	0	0	0	1	0
rs12448573	0	0	0	0	1
rs12448574	0	0	0	1	0
rs12448576	0	0	0	1	0
rs12448595	0	0	0	1	0
rs12448596	0	0	0	1	0
rs12448610	0	0	0	1	0
rs12448623	0	0	0	1	0
rs12448635	0	0	1	0	0
rs12448649	0	0	0	1	0
rs12448655	0	0	0	1	0
rs12448662	0	0	0	1	0
rs12448664	0	0	0	1	0
rs12448697	0	0	1	0	0
rs12448719	0	0	0	1	0
rs12448720	0	0	0	1	0
rs12448728	1	0	0	0	0
rs12448749	0	0	0	1	0
rs12448752	0	0	0	1	0
rs12448765	0	0	0	1	0
rs12448774	0	0	0	1	0
rs12448776	0	0	0	1	0
rs12448780	0	0	0	1	0
rs12448781	0	0	0	1	0
rs12448796	0	0	0	1	0
rs12448803	0	0	0	1	0
rs12448812	0	0	0	1	0
rs12448829	0	0	1	0	0
rs12448837	0	0	0	1	0
rs12448851	0	0	0	1	0
rs12448855	0	0	0	1	0
rs12448870	0	0	0	1	0
rs12448875	0	0	0	1	0
rs12448880	0	0	0	1	0
rs12448889	0	0	0	1	0
rs12448898	0	1	0	0	0
rs12448904	0	0	1	0	0
rs12448907	0	0	1	0	0
rs12448939	0	0	1	0	0
rs12448947	0	0	1	0	0
rs12448957	0	0	1	0	0
rs12448994	0	0	1	0	0
rs12448996	0	0	1	0	0
rs12448999	0	0	0	1	0
rs12449008	0	0	1	0	0
rs12449018	0	0	0	1	0
rs12449027	0	0	0	1	0
rs12449033	0	0	0	1	0
rs12449053	0	0	0	1	0
rs12449089	0	1	0	0	0
rs12449136	1	0	0	0	0
rs12449138	0	0	1	0	0
rs12449141	0	0	0	1	0
rs12449146	0	0	0	1	0
rs12449170	0	0	1	0	0
rs12449173	0	0	1	0	0
rs12449177	0	0	1	0	0
rs12449180	0	0	1	0	0
rs12449192	0	0	1	0	0
rs12449196	0	0	1	0	0
rs12449200	0	0	0	1	0
rs12449202	0	0	0	1	0
rs12449206	0	0	1	0	0
rs12449223	0	0	1	0	0
rs12449224	0	0	0	1	0
rs12449238	0	0	1	0	0
rs12449270	1	0	0	0	0
rs12449278	0	0	0	1	0
rs12449279	0	0	0	1	0
rs12449298	0	0	0	1	0
rs12449308	0	0	0	1	0
rs12449313	0	0	0	1	0
rs12449315	0	0	0	0	1
rs12449328	0	0	0	1	0
rs12449331	0	0	0	1	0
rs12449354	0	1	0	0	0
rs12449357	0	0	0	1	0
rs12449399	0	0	0	1	0
rs12449402	0	0	0	1	0
rs12449427	0	0	1	0	0
rs12449443	0	0	0	1	0
rs12449452	0	0	0	0	1
rs12449498	0	0	0	1	0
rs12449515	0	0	0	1	0
rs12449519	1	0	0	0	0
rs12449535	0	0	0	1	0
rs12449539	0	0	0	1	0
rs12449541	0	0	0	0	1
rs12449543	0	0	0	1	0
rs12449557	0	0	0	0	1
rs12449581	0	0	0	1	0
rs12449600	0	0	0	1	0
rs12449629	0	0	0	1	0
rs12449634	0	0	0	0	1
rs12449642	0	0	0	1	0
rs12449666	0	0	0	0	1
rs12449669	0	0	0	1	0
rs12449680	0	0	0	1	0
rs12449706	0	0	0	1	0
rs12449740	0	0	0	1	0
rs12449763	0	0	0	1	0
rs12449771	0	0	0	1	0
rs12449778	0	0	0	1	0
rs12449791	0	0	0	1	0
rs12449792	0	0	0	1	0
rs12449798	0	0	0	1	0
rs12449811	0	0	0	1	0
rs12449823	0	0	0	1	0
rs12449843	0	0	0	1	0
rs12449849	0	0	0	1	0
rs12449852	0	0	0	1	0
rs12449859	0	0	0	1	0
rs12449873	0	0	0	1	0
rs12449895	0	0	0	1	0
rs12449896	0	0	0	1	0
rs12449897	0	0	0	1	0
rs12449933	0	0	0	1	0
rs12450028	0	0	0	1	0
rs12450029	0	0	0	1	0
rs12450034	0	0	0	1	0
rs12450044	0	0	0	1	0
rs12450045	0	0	0	1	0
rs12450063	0	0	0	1	0
rs12450075	0	0	0	1	0
rs12450095	0	0	0	1	0
rs12450099	0	0	0	1	0
rs12450118	0	0	0	1	0
rs12450136	0	0	0	1	0
rs12450175	0	0	0	1	0
rs12450281	0	0	0	1	0
rs12450287	0	0	0	0	1
rs12450311	0	0	0	1	0
rs12450337	0	0	0	1	0
rs12450353	0	0	0	1	0
rs12450354	0	0	0	1	0
rs12450367	0	0	0	1	0
rs12450371	0	0	0	1	0
rs12450380	0	0	0	1	0
rs12450382	0	0	0	1	0
rs12450384	0	0	0	1	0
rs12450397	0	0	0	1	0
rs12450413	0	0	0	1	0
rs12450427	0	0	0	1	0
rs12450481	0	0	0	1	0
rs12450494	0	0	0	1	0
rs12450497	0	0	0	1	0
rs12450500	0	0	0	1	0
rs12450508	1	0	0	0	0
rs12450517	0	0	0	0	1
rs12450528	0	0	0	1	0
rs12450554	0	0	0	1	0
rs12450556	0	0	0	1	0
rs12450572	0	0	0	1	0
rs12450574	0	0	0	1	0
rs12450587	0	0	0	1	0
rs12450670	0	0	0	1	0
rs12450671	0	0	0	1	0
rs12450679	0	0	0	1	0
rs12450695	0	1	0	0	0
rs12450708	0	0	0	1	0
rs12450722	0	0	0	1	0
rs12450745	0	0	0	1	0
rs12450753	0	0	0	1	0
rs12450760	0	0	0	1	0
rs12450767	0	0	0	1	0
rs12450774	0	0	0	1	0
rs12450778	0	0	0	1	0
rs12450783	0	0	0	1	0
rs12450823	0	0	0	1	0
rs12450825	0	0	0	1	0
rs12450851	1	0	0	0	0
rs12450859	0	0	1	0	0
rs12450869	0	0	0	1	0
rs12450884	0	0	0	1	0
rs12450893	0	0	0	1	0
rs12450964	0	0	0	0	1
rs12450992	0	0	0	1	0
rs12450996	0	1	0	0	0
rs12451011	0	0	0	1	0
rs12451016	0	0	0	1	0
rs12451036	0	0	0	1	0
rs12451075	0	0	0	1	0
rs12451097	0	0	0	1	0
rs12451109	0	0	0	1	0
rs12451120	0	1	0	0	0
rs12451130	0	0	0	1	0
rs12451162	0	0	0	1	0
rs12451203	0	0	0	1	0
rs12451211	0	0	0	1	0
rs12451243	0	0	0	1	0
rs12451274	0	0	0	0	1
rs12451286	0	0	0	1	0
rs12451298	0	0	0	1	0
rs12451320	0	0	0	1	0
rs12451332	0	0	0	1	0
rs12451340	0	0	0	1	0
rs12451377	0	0	0	1	0
rs12451394	0	0	0	1	0
rs12451395	0	0	0	1	0
rs12451399	0	0	0	1	0
rs12451403	0	0	0	1	0
rs12451468	0	0	0	1	0
rs12451471	0	0	0	1	0
rs12451495	0	0	1	0	0
rs12451555	0	0	0	1	0
rs12451572	0	0	0	1	0
rs12451610	0	0	0	1	0
rs12451612	0	0	0	1	0
rs12451628	0	0	0	1	0
rs12451638	0	0	0	1	0
rs12451669	0	0	0	1	0
rs12451676	0	0	0	1	0
rs12451683	0	0	0	1	0
rs12451697	0	0	0	1	0
rs12451698	0	0	0	1	0
rs12451713	0	0	0	1	0
rs12451715	0	0	0	1	0
rs12451720	0	0	0	1	0
rs12451722	0	0	0	0	1
rs12451724	0	0	0	0	1
rs12451738	0	0	0	1	0
rs12451747	0	0	0	1	0
rs12451782	0	0	1	0	0
rs12451790	0	0	0	1	0
rs12451791	0	0	0	1	0
rs12451795	0	0	0	1	0
rs12451826	0	0	0	1	0
rs12451844	0	0	0	1	0
rs12451889	0	0	0	1	0
rs12451947	0	0	0	1	0
rs12451987	0	0	1	0	0
rs12451993	0	0	0	1	0
rs12452003	0	0	0	1	0
rs12452029	0	0	0	1	0
rs12452032	0	0	1	0	0
rs12452064	0	1	0	0	0
rs12452074	0	0	0	1	0
rs12452078	1	0	0	0	0
rs12452131	0	0	0	1	0
rs12452150	0	0	0	1	0
rs12452162	0	0	0	1	0
rs12452181	0	0	0	1	0
rs12452200	1	0	0	0	0
rs12452219	1	0	0	0	0
rs12452246	0	0	0	1	0
rs12452254	1	0	0	0	0
rs12452256	0	0	0	1	0
rs12452263	0	0	0	1	0
rs12452272	0	0	0	1	0
rs12452273	0	0	0	1	0
rs12452278	0	0	0	1	0
rs12452287	0	0	0	1	0
rs12452292	1	0	0	0	0
rs12452318	0	0	0	1	0
rs12452322	0	0	0	1	0
rs12452324	0	0	0	1	0
rs12452369	0	0	0	0	1
rs12452377	0	0	0	1	0
rs12452409	1	0	0	0	0
rs12452443	0	0	0	1	0
rs12452446	0	0	0	1	0
rs12452453	0	0	0	1	0
rs12452479	0	0	0	1	0
rs12452488	0	0	0	1	0
rs12452503	1	0	0	0	0
rs12452516	0	0	0	1	0
rs12452555	0	0	0	1	0
rs12452575	0	0	0	1	0
rs12452584	1	0	0	0	0
rs12452606	0	0	0	1	0
rs12452620	0	0	0	1	0
rs12452627	1	0	0	0	0
rs12452637	0	0	0	1	0
rs12452647	0	0	0	1	0
rs12452653	0	0	0	1	0
rs12452655	0	0	0	1	0
rs12452699	0	0	0	1	0
rs12452721	0	0	0	1	0
rs12452754	0	0	1	0	0
rs12452780	0	0	0	1	0
rs12452781	0	0	0	1	0
rs12452803	0	0	1	0	0
rs12452819	0	0	0	1	0
rs12452841	0	1	0	0	0
rs12452844	0	0	0	0	1
rs12452849	0	0	0	1	0
rs12452890	0	0	0	1	0
rs12452903	0	0	0	1	0
rs12452909	0	0	0	1	0
rs12452911	0	0	0	1	0
rs12452951	0	0	0	1	0
rs12452987	0	0	0	1	0
rs12453011	0	0	0	0	1
rs12453015	0	0	0	1	0
rs12453023	0	0	0	1	0
rs12453030	0	0	0	0	1
rs12453063	0	0	0	1	0
rs12453081	1	0	0	0	0
rs12453086	0	0	0	1	0
rs12453125	0	0	0	1	0
rs12453137	0	0	0	1	0
rs12453178	0	0	0	1	0
rs12453215	0	0	0	1	0
rs12453226	0	0	0	0	1
rs12453248	0	0	0	1	0
rs12453254	0	0	0	0	1
rs12453275	0	0	0	1	0
rs12453290	0	1	0	0	0
rs12453323	0	0	0	1	0
rs12453354	0	0	0	1	0
rs12453361	0	0	0	1	0
rs12453375	0	0	0	0	1
rs12453387	0	0	0	1	0
rs12453403	0	0	0	1	0
rs12453490	0	0	0	1	0
rs12453498	1	0	0	0	0
rs12453504	0	0	0	1	0
rs12453527	0	1	0	0	0
rs12453585	0	0	0	1	0
rs12453616	0	0	0	1	0
rs12453630	0	0	0	1	0
rs12453633	0	0	0	1	0
rs12453645	0	0	0	1	0
rs12453654	0	0	0	1	0
rs12453695	0	0	0	1	0
rs12453698	0	0	0	1	0
rs12453761	0	0	1	0	0
rs12453796	0	0	0	1	0
rs12453810	0	0	0	1	0
rs12453812	0	0	0	1	0
rs12453814	0	0	0	1	0
rs12453818	1	0	0	0	0
rs12453820	0	0	0	1	0
rs12453846	0	0	0	1	0
rs12453889	0	0	0	1	0
rs12453915	0	0	0	1	0
rs12453920	0	0	0	1	0
rs12453948	0	0	0	1	0
rs12453975	0	0	0	1	0
rs12453988	0	0	0	1	0
rs12454022	0	0	0	1	0
rs12454094	0	0	0	1	0
rs12454133	0	0	0	1	0
rs12454140	0	0	0	1	0
rs12454173	0	0	0	1	0
rs12454242	0	0	0	1	0
rs12454277	0	0	0	1	0
rs12454344	0	0	0	1	0
rs12454373	0	0	0	1	0
rs12454406	0	0	0	1	0
rs12454567	0	0	0	1	0
rs12454788	0	0	0	1	0
rs12454802	0	0	0	1	0
rs12454968	0	0	0	1	0
rs12455001	0	0	0	1	0
rs12455029	0	0	0	1	0
rs12455125	0	0	0	1	0
rs12455133	0	0	0	1	0
rs12455349	0	0	0	1	0
rs12455364	0	0	0	1	0
rs12455374	0	0	0	1	0
rs12455403	0	0	0	1	0
rs12455479	0	0	0	1	0
rs12455494	0	0	0	1	0
rs12455524	0	0	0	1	0
rs12455557	0	0	0	1	0
rs12455601	0	0	0	1	0
rs12455623	0	0	0	1	0
rs12455660	0	0	0	1	0
rs12455673	0	0	0	1	0
rs12455705	0	0	0	1	0
rs12455721	0	0	1	0	0
rs12455764	0	0	0	1	0
rs12455792	0	0	0	1	0
rs12455806	0	0	0	1	0
rs12455876	0	0	0	1	0
rs12455943	0	0	0	1	0
rs12456017	0	0	0	1	0
rs12456026	0	0	0	1	0
rs12456039	0	0	0	1	0
rs12456103	0	0	0	1	0
rs12456121	0	0	0	1	0
rs12456124	0	0	0	1	0
rs12456147	0	0	0	1	0
rs12456153	0	0	0	1	0
rs12456176	0	0	0	1	0
rs12456191	0	0	0	1	0
rs12456210	0	0	0	1	0
rs12456279	0	0	0	1	0
rs12456284	0	0	0	1	0
rs12456301	0	0	0	1	0
rs12456328	0	0	0	1	0
rs12456351	0	0	0	1	0
rs12456364	0	0	0	1	0
rs12456403	0	0	0	1	0
rs12456414	0	0	0	1	0
rs12456424	0	0	0	1	0
rs12456452	0	0	0	1	0
rs12456464	0	0	0	1	0
rs12456528	0	0	0	1	0
rs12456530	0	0	0	1	0
rs12456558	0	0	0	1	0
rs12456597	0	0	0	1	0
rs12456608	0	0	0	1	0
rs12456655	0	0	0	1	0
rs12456710	0	0	0	1	0
rs12456711	0	0	0	1	0
rs12456734	0	0	0	1	0
rs12457027	0	0	0	1	0
rs12457114	0	0	0	1	0
rs12457197	0	0	0	1	0
rs12457256	0	0	0	1	0
rs12457272	0	0	0	1	0
rs12457273	0	0	0	1	0
rs12457289	0	0	0	1	0
rs12457325	0	0	0	1	0
rs12457330	0	0	0	1	0
rs12457331	0	0	0	1	0
rs12457370	0	0	0	1	0
rs12457384	0	0	0	1	0
rs12457450	0	0	0	1	0
rs12457467	0	0	0	1	0
rs12457474	0	0	0	1	0
rs12457540	0	0	0	1	0
rs12457597	0	0	0	1	0
rs12457611	0	0	0	1	0
rs12457664	0	0	0	1	0
rs12457904	0	0	0	1	0
rs12457927	0	0	0	1	0
rs12458006	0	0	0	1	0
rs12458062	0	0	0	1	0
rs12458113	0	0	0	1	0
rs12458230	0	0	0	1	0
rs12458238	0	0	0	1	0
rs12458302	0	0	0	1	0
rs12458305	0	0	0	1	0
rs12458410	0	0	0	1	0
rs12458465	0	0	0	1	0
rs12458481	0	0	0	1	0
rs12458509	0	0	0	1	0
rs12458521	0	0	0	1	0
rs12458541	0	0	0	1	0
rs12458700	0	0	0	1	0
rs12458743	0	0	0	1	0
rs12458752	0	0	0	1	0
rs12458836	0	0	0	1	0
rs12458857	0	0	0	1	0
rs12458898	0	0	0	1	0
rs12458948	0	0	0	1	0
rs12458951	0	0	0	1	0
rs12459013	0	0	0	1	0
rs12459015	0	0	0	1	0
rs12459021	0	1	0	0	0
rs12459070	0	0	0	1	0
rs12459074	0	0	1	0	0
rs12459087	0	0	0	1	0
rs12459091	0	0	0	1	0
rs12459114	0	0	0	1	0
rs12459115	0	0	0	1	0
rs12459122	0	0	0	1	0
rs12459142	0	0	0	1	0
rs12459144	0	0	0	1	0
rs12459150	0	0	0	1	0
rs12459158	0	0	0	0	1
rs12459163	0	0	0	1	0
rs12459180	0	0	0	1	0
rs12459185	0	0	0	1	0
rs12459217	0	0	0	0	1
rs12459250	0	0	0	1	0
rs12459272	0	0	1	0	0
rs12459317	0	0	0	1	0
rs12459342	0	0	0	1	0
rs12459441	0	0	0	1	0
rs12459442	0	0	0	1	0
rs12459469	0	0	0	1	0
rs12459471	0	0	0	1	0
rs12459472	0	1	0	0	0
rs12459475	0	0	0	0	1
rs12459488	0	0	0	1	0
rs12459523	0	0	0	1	0
rs12459546	0	0	0	1	0
rs12459596	0	1	0	0	0
rs12459606	0	0	0	1	0
rs12459626	0	0	0	1	0
rs12459650	0	0	0	1	0
rs12459673	0	0	0	1	0
rs12459676	0	0	1	0	0
rs12459717	0	0	0	1	0
rs12459725	0	0	0	1	0
rs12459731	0	0	0	1	0
rs12459735	0	0	1	0	0
rs12459739	0	0	0	1	0
rs12459746	0	0	0	1	0
rs12459748	0	0	0	1	0
rs12459819	0	0	0	1	0
rs12459829	0	0	0	1	0
rs12459833	0	0	0	1	0
rs12459842	0	1	0	0	0
rs12459867	0	0	0	1	0
rs12459888	0	0	0	1	0
rs12459889	0	0	0	1	0
rs12459907	0	0	0	1	0
rs12459918	0	0	0	1	0
rs12459941	0	0	0	1	0
rs12459945	0	0	1	0	0
rs12459962	0	0	0	1	0
rs12459969	0	0	0	0	1
rs12460013	0	0	0	1	0
rs12460082	0	0	0	1	0
rs12460085	0	0	0	1	0
rs12460089	0	0	0	1	0
rs12460105	0	1	0	0	0
rs12460145	0	0	0	1	0
rs12460150	0	0	0	1	0
rs12460159	0	0	0	1	0
rs12460170	0	0	0	1	0
rs12460173	0	0	0	1	0
rs12460181	0	0	0	1	0
rs12460188	0	0	0	1	0
rs12460191	0	0	0	0	1
rs12460197	0	1	0	0	0
rs12460233	0	0	0	1	0
rs12460264	0	0	0	1	0
rs12460273	0	0	0	1	0
rs12460280	0	0	0	1	0
rs12460289	0	0	0	1	0
rs12460297	0	0	0	1	0
rs12460350	0	0	0	1	0
rs12460353	0	0	0	1	0
rs12460363	0	0	0	1	0
rs12460373	0	0	0	1	0
rs12460382	0	0	0	1	0
rs12460391	0	0	0	1	0
rs12460401	0	0	0	1	0
rs12460410	0	0	0	1	0
rs12460415	0	1	0	0	0
rs12460419	0	0	0	1	0
rs12460436	0	0	0	1	0
rs12460478	0	0	0	1	0
rs12460501	0	0	0	0	1
rs12460517	0	0	0	1	0
rs12460531	0	0	1	0	0
rs12460543	0	0	0	1	0
rs12460546	0	0	0	1	0
rs12460550	0	0	0	1	0
rs12460571	0	0	0	1	0
rs12460574	0	0	0	1	0
rs12460584	0	0	0	1	0
rs12460599	0	0	0	1	0
rs12460603	0	0	0	1	0
rs12460642	0	0	0	1	0
rs12460645	0	0	0	1	0
rs12460655	0	0	0	1	0
rs12460657	0	0	0	1	0
rs12460659	0	0	0	1	0
rs12460665	0	0	0	1	0
rs12460687	0	0	0	1	0
rs12460700	0	0	0	1	0
rs12460705	0	0	0	1	0
rs12460735	0	0	0	1	0
rs12460755	0	0	0	1	0
rs12460759	0	0	0	1	0
rs12460763	0	0	0	1	0
rs12460764	0	0	1	0	0
rs12460770	0	0	0	1	0
rs12460791	0	1	0	0	0
rs12460795	0	0	0	1	0
rs12460805	0	0	0	1	0
rs12460809	0	0	0	1	0
rs12460830	0	0	0	1	0
rs12460841	0	0	0	1	0
rs12460843	0	0	0	1	0
rs12460863	0	0	0	1	0
rs12460918	0	0	0	1	0
rs12460935	0	0	0	1	0
rs12460957	0	0	0	1	0
rs12460971	0	0	0	1	0
rs12460975	0	0	1	0	0
rs12460981	0	0	0	1	0
rs12460985	0	0	1	0	0
rs12460988	0	0	0	1	0
rs12461006	0	0	0	1	0
rs12461027	0	0	1	0	0
rs12461034	0	0	0	0	1
rs12461038	0	0	0	0	1
rs12461040	0	0	0	1	0
rs12461055	0	0	0	1	0
rs12461063	1	0	0	0	0
rs12461065	0	0	1	0	0
rs12461073	0	0	0	1	0
rs12461113	0	0	0	1	0
rs12461116	1	0	0	0	0
rs12461154	0	0	0	1	0
rs12461157	0	0	0	1	0
rs12461194	0	0	0	1	0
rs12461206	0	0	0	1	0
rs12461215	0	0	0	1	0
rs12461221	0	1	0	0	0
rs12461244	1	0	0	0	0
rs12461246	0	0	0	0	1
rs12461248	0	0	0	1	0
rs12461253	0	0	0	1	0
rs12461257	1	0	0	0	0
rs12461291	0	0	0	1	0
rs12461303	1	0	0	0	0
rs12461332	0	0	0	1	0
rs12461338	0	0	0	1	0
rs12461352	0	0	0	1	0
rs12461353	0	0	0	1	0
rs12461374	0	0	0	1	0
rs12461387	0	0	0	1	0
rs12461416	0	0	1	0	0
rs12461422	1	0	0	0	0
rs12461427	0	0	0	1	0
rs12461457	0	0	0	1	0
rs12461471	0	0	0	1	0
rs12461498	0	0	0	1	0
rs12461509	0	0	0	1	0
rs12461510	0	0	0	1	0
rs12461515	0	0	0	1	0
rs12461556	0	1	0	0	0
rs12461558	0	0	0	1	0
rs12461559	0	0	0	1	0
rs12461569	0	0	0	1	0
rs12461578	0	0	0	0	1
rs12461700	0	0	0	1	0
rs12461724	0	0	0	1	0
rs12461739	0	0	0	0	1
rs12461740	0	0	0	1	0
rs12461827	1	0	0	0	0
rs12461843	0	0	0	1	0
rs12461877	0	0	0	1	0
rs12461939	0	0	0	1	0
rs12461946	0	0	0	1	0
rs12462004	0	0	0	1	0
rs12462027	0	0	0	1	0
rs12462032	0	0	0	1	0
rs12462041	0	0	0	1	0
rs12462060	0	0	0	1	0
rs12462114	1	0	0	0	0
rs12462136	0	0	0	1	0
rs12462157	0	0	0	1	0
rs12462187	0	0	0	1	0
rs12462230	0	0	0	1	0
rs12462239	0	0	0	1	0
rs12462266	0	0	0	1	0
rs12462273	0	0	0	1	0
rs12462290	0	0	0	1	0
rs12462305	0	0	0	1	0
rs12462330	0	0	0	1	0
rs12462340	1	0	0	0	0
rs12462355	0	0	0	1	0
rs12462356	0	0	0	1	0
rs12462360	0	0	0	1	0
rs12462384	0	0	0	1	0
rs12462389	0	0	0	1	0
rs12462394	0	0	0	1	0
rs12462402	1	0	0	0	0
rs12462419	0	0	0	1	0
rs12462424	0	0	0	1	0
rs12462427	0	0	0	1	0
rs12462446	0	0	0	1	0
rs12462452	0	0	0	1	0
rs12462453	0	0	0	1	0
rs12462456	0	0	0	1	0
rs12462481	0	0	0	1	0
rs12462484	0	0	0	1	0
rs12462485	0	0	0	1	0
rs12462495	0	0	0	1	0
rs12462497	0	0	0	1	0
rs12462505	0	0	0	1	0
rs12462513	0	0	0	1	0
rs12462529	0	0	0	1	0
rs12462532	0	0	0	1	0
rs12462536	0	0	1	0	0
rs12462548	0	0	0	1	0
rs12462556	0	0	0	1	0
rs12462579	1	0	0	0	0
rs12462587	0	0	0	1	0
rs12462599	1	0	0	0	0
rs12462641	0	0	0	1	0
rs12462649	0	0	0	1	0
rs12462682	0	0	0	1	0
rs12462694	0	0	0	1	0
rs12462700	0	0	0	1	0
rs12462702	0	0	0	1	0
rs12462703	0	0	0	1	0
rs12462704	0	0	0	1	0
rs12462721	0	1	0	0	0
rs12462764	0	0	0	1	0
rs12462765	0	0	0	1	0
rs12462771	0	0	0	1	0
rs12462774	0	0	0	0	1
rs12462788	0	0	0	1	0
rs12462793	0	0	0	1	0
rs12462794	0	0	0	1	0
rs12462807	0	0	0	1	0
rs12462845	1	0	0	0	0
rs12462851	0	0	0	1	0
rs12462853	0	0	0	1	0
rs12462854	0	0	0	1	0
rs12462855	0	0	0	1	0
rs12462857	0	0	0	1	0
rs12462882	0	0	0	1	0
rs12462916	0	0	0	1	0
rs12462944	0	0	0	1	0
rs12462955	0	0	0	1	0
rs12462958	0	0	0	1	0
rs12462959	0	0	0	1	0
rs12463024	0	0	0	1	0
rs12463033	1	0	0	0	0
rs12463037	0	0	0	1	0
rs12463045	0	0	0	1	0
rs12463048	0	0	0	1	0
rs12463049	0	0	1	0	0
rs12463051	0	0	0	1	0
rs12463072	0	0	0	1	0
rs12463088	0	0	0	0	1
rs12463093	0	0	0	1	0
rs12463106	0	0	1	0	0
rs12463118	0	0	0	1	0
rs12463138	0	0	0	1	0
rs12463161	0	0	0	1	0
rs12463172	0	1	0	0	0
rs12463175	0	0	0	1	0
rs12463211	0	0	0	1	0
rs12463239	0	0	1	0	0
rs12463263	0	0	1	0	0
rs12463278	0	0	0	1	0
rs12463322	0	0	0	1	0
rs12463356	0	0	0	1	0
rs12463376	0	0	0	1	0
rs12463378	0	0	0	1	0
rs12463452	0	0	0	1	0
rs12463463	1	0	0	0	0
rs12463466	0	0	0	1	0
rs12463472	1	0	0	0	0
rs12463474	0	0	0	1	0
rs12463479	1	0	0	0	0
rs12463483	0	0	1	0	0
rs12463504	1	0	0	0	0
rs12463509	0	0	1	0	0
rs12463535	0	0	1	0	0
rs12463543	1	0	0	0	0
rs12463578	1	0	0	0	0
rs12463631	0	1	0	0	0
rs12463656	0	0	0	0	1
rs12463663	0	0	0	1	0
rs12463682	0	1	0	0	0
rs12463692	0	0	0	1	0
rs12463754	0	1	0	0	0
rs12463763	0	0	0	1	0
rs12463769	0	0	0	1	0
rs12463801	0	0	0	1	0
rs12463838	0	0	0	1	0
rs12463846	0	0	0	1	0
rs12463890	0	0	0	0	1
rs12463921	0	0	0	1	0
rs12463937	0	0	0	1	0
rs12463978	0	0	0	1	0
rs12463989	1	0	0	0	0
rs12464052	0	1	0	0	0
rs12464053	0	1	0	0	0
rs12464070	0	0	0	1	0
rs12464094	0	0	0	1	0
rs12464101	0	0	0	1	0
rs12464131	0	1	0	0	0
rs12464142	0	0	0	1	0
rs12464196	0	0	0	1	0
rs12464230	1	0	0	0	0
rs12464245	0	1	0	0	0
rs12464247	1	0	0	0	0
rs12464254	0	0	0	1	0
rs12464262	0	0	1	0	0
rs12464272	0	0	1	0	0
rs12464273	0	0	0	1	0
rs12464277	0	0	0	1	0
rs12464282	0	0	1	0	0
rs12464300	1	0	0	0	0
rs12464349	0	0	1	0	0
rs12464356	0	0	1	0	0
rs12464363	1	0	0	0	0
rs12464391	0	0	1	0	0
rs12464426	0	0	0	1	0
rs12464428	0	0	0	1	0
rs12464447	0	0	0	1	0
rs12464500	0	0	1	0	0
rs12464544	0	0	0	1	0
rs12464563	0	0	1	0	0
rs12464576	0	0	0	1	0
rs12464595	0	0	0	1	0
rs12464620	0	1	0	0	0
rs12464639	0	0	0	1	0
rs12464650	1	0	0	0	0
rs12464666	0	0	1	0	0
rs12464726	1	0	0	0	0
rs12464767	1	0	0	0	0
rs12464769	0	0	0	1	0
rs12464777	0	0	1	0	0
rs12464783	0	1	0	0	0
rs12464796	0	0	0	1	0
rs12464799	0	0	0	1	0
rs12464833	0	0	0	1	0
rs12464848	1	0	0	0	0
rs12464849	1	0	0	0	0
rs12464868	0	0	0	1	0
rs12464877	0	0	0	1	0
rs12464893	0	0	0	1	0
rs12464941	0	0	0	1	0
rs12464967	0	1	0	0	0
rs12464976	0	1	0	0	0
rs12465024	0	0	0	1	0
rs12465042	0	0	0	1	0
rs12465045	0	0	1	0	0
rs12465047	0	0	0	0	1
rs12465055	1	0	0	0	0
rs12465084	0	0	0	1	0
rs12465116	1	0	0	0	0
rs12465152	1	0	0	0	0
rs12465186	0	0	1	0	0
rs12465216	1	0	0	0	0
rs12465220	0	1	0	0	0
rs12465265	0	0	0	1	0
rs12465266	0	0	0	1	0
rs12465268	0	0	0	1	0
rs12465332	1	0	0	0	0
rs12465334	1	0	0	0	0
rs12465373	0	0	0	1	0
rs12465382	0	0	1	0	0
rs12465403	0	0	0	1	0
rs12465418	0	0	0	1	0
rs12465426	1	0	0	0	0
rs12465438	0	0	0	0	1
rs12465443	0	0	0	1	0
rs12465477	0	0	0	0	1
rs12465480	1	0	0	0	0
rs12465488	0	0	0	1	0
rs12465498	0	0	1	0	0
rs12465499	0	1	0	0	0
rs12465520	0	1	0	0	0
rs12465548	0	0	0	1	0
rs12465556	0	1	0	0	0
rs12465564	0	0	0	1	0
rs12465571	0	0	0	1	0
rs12465577	0	1	0	0	0
rs12465603	1	0	0	0	0
rs12465645	0	0	1	0	0
rs12465687	1	0	0	0	0
rs12465701	0	0	1	0	0
rs12465714	0	0	0	1	0
rs12465734	0	0	1	0	0
rs12465740	0	0	0	1	0
rs12465810	0	0	0	1	0
rs12465812	0	1	0	0	0
rs12465819	1	0	0	0	0
rs12465832	0	0	0	1	0
rs12465843	0	0	0	1	0
rs12465851	1	0	0	0	0
rs12465863	0	0	0	1	0
rs12465869	0	0	1	0	0
rs12465874	0	0	0	1	0
rs12465921	0	0	0	1	0
rs12465952	0	0	0	1	0
rs12465977	0	0	0	1	0
rs12466003	0	0	0	1	0
rs12466006	0	0	0	1	0
rs12466016	0	0	0	1	0
rs12466020	1	0	0	0	0
rs12466043	0	0	0	1	0
rs12466048	0	1	0	0	0
rs12466049	0	0	0	1	0
rs12466054	0	0	1	0	0
rs12466081	0	0	0	1	0
rs12466126	0	0	0	1	0
rs12466127	0	0	1	0	0
rs12466143	0	0	0	1	0
rs12466229	1	0	0	0	0
rs12466303	0	0	0	1	0
rs12466304	0	1	0	0	0
rs12466342	0	0	0	1	0
rs12466358	1	0	0	0	0
rs12466365	0	0	0	0	1
rs12466376	0	0	0	1	0
rs12466379	0	0	0	1	0
rs12466402	0	0	1	0	0
rs12466414	0	0	0	1	0
rs12466430	0	0	0	1	0
rs12466436	0	0	0	1	0
rs12466481	0	0	0	1	0
rs12466517	0	1	0	0	0
rs12466544	1	0	0	0	0
rs12466554	1	0	0	0	0
rs12466558	1	0	0	0	0
rs12466598	0	0	0	1	0
rs12466648	0	0	0	1	0
rs12466680	0	0	0	1	0
rs12466681	1	0	0	0	0
rs12466689	0	0	0	0	1
rs12466697	0	0	0	1	0
rs12466707	1	0	0	0	0
rs12466722	0	0	0	1	0
rs12466723	0	0	1	0	0
rs12466745	1	0	0	0	0
rs12466813	0	0	0	1	0
rs12466823	0	0	1	0	0
rs12466828	0	0	0	1	0
rs12466852	0	0	0	1	0
rs12466888	0	0	0	1	0
rs12466901	1	0	0	0	0
rs12466905	1	0	0	0	0
rs12466912	0	0	0	1	0
rs12466914	0	0	0	1	0
rs12466943	0	0	0	1	0
rs12466952	0	1	0	0	0
rs12466968	0	0	1	0	0
rs12466995	0	1	0	0	0
rs12467010	0	0	1	0	0
rs12467042	0	0	1	0	0
rs12467046	1	0	0	0	0
rs12467077	0	0	1	0	0
rs12467097	0	0	0	1	0
rs12467103	1	0	0	0	0
rs12467111	0	0	0	1	0
rs12467117	0	0	1	0	0
rs12467186	0	0	0	1	0
rs12467190	0	0	0	1	0
rs12467205	0	0	1	0	0
rs12467231	0	0	0	1	0
rs12467239	0	1	0	0	0
rs12467261	0	0	0	1	0
rs12467264	0	1	0	0	0
rs12467278	1	0	0	0	0
rs12467279	0	0	1	0	0
rs12467313	0	0	0	1	0
rs12467316	0	0	0	1	0
rs12467319	0	0	0	1	0
rs12467341	0	0	1	0	0
rs12467347	0	0	1	0	0
rs12467349	0	0	0	0	1
rs12467409	0	0	0	1	0
rs12467438	0	0	0	1	0
rs12467440	1	0	0	0	0
rs12467449	0	0	0	0	1
rs12467466	0	0	0	1	0
rs12467482	0	0	0	1	0
rs12467492	0	0	0	1	0
rs12467506	0	0	0	1	0
rs12467512	0	0	0	1	0
rs12467546	0	1	0	0	0
rs12467581	0	0	0	1	0
rs12467584	0	0	0	1	0
rs12467613	0	0	1	0	0
rs12467623	0	0	0	1	0
rs12467625	0	0	1	0	0
rs12467641	0	0	1	0	0
rs12467653	0	0	0	1	0
rs12467662	0	0	1	0	0
rs12467673	0	0	1	0	0
rs12467698	0	0	0	1	0
rs12467717	0	0	0	1	0
rs12467740	0	0	0	1	0
rs12467802	0	1	0	0	0
rs12467855	0	0	0	0	1
rs12467868	0	0	0	1	0
rs12467922	0	0	1	0	0
rs12467942	0	0	0	1	0
rs12467943	1	0	0	0	0
rs12467948	0	0	0	1	0
rs12467965	1	0	0	0	0
rs12467970	0	0	0	1	0
rs12468015	0	0	0	1	0
rs12468080	0	0	0	1	0
rs12468087	1	0	0	0	0
rs12468105	0	1	0	0	0
rs12468175	0	0	0	1	0
rs12468177	0	1	0	0	0
rs12468180	0	0	0	1	0
rs12468196	0	0	0	1	0
rs12468218	0	0	1	0	0
rs12468226	0	0	0	1	0
rs12468228	0	0	0	1	0
rs12468239	0	0	0	1	0
rs12468278	0	0	0	0	1
rs12468331	1	0	0	0	0
rs12468332	0	0	1	0	0
rs12468344	1	0	0	0	0
rs12468353	0	0	1	0	0
rs12468365	1	0	0	0	0
rs12468373	1	0	0	0	0
rs12468380	0	0	0	1	0
rs12468438	0	1	0	0	0
rs12468449	0	0	0	0	1
rs12468460	0	1	0	0	0
rs12468469	0	0	0	1	0
rs12468471	0	0	0	1	0
rs12468484	1	0	0	0	0
rs12468504	0	0	1	0	0
rs12468509	0	1	0	0	0
rs12468510	0	0	0	1	0
rs12468530	1	0	0	0	0
rs12468578	0	0	1	0	0
rs12468588	0	0	0	1	0
rs12468628	0	0	0	1	0
rs12468630	0	0	0	1	0
rs12468657	0	0	1	0	0
rs12468677	0	0	0	0	1
rs12468700	1	0	0	0	0
rs12468721	0	0	0	1	0
rs12468729	0	0	1	0	0
rs12468761	0	0	0	1	0
rs12468767	0	0	0	0	1
rs12468782	0	0	0	1	0
rs12468791	0	0	0	1	0
rs12468809	0	0	0	1	0
rs12468870	0	0	0	1	0
rs12468889	1	0	0	0	0
rs12468892	0	0	0	1	0
rs12468893	0	1	0	0	0
rs12468934	0	0	0	1	0
rs12468951	0	0	1	0	0
rs12468958	0	0	1	0	0
rs12469003	0	1	0	0	0
rs12469052	0	0	1	0	0
rs12469066	0	0	1	0	0
rs12469096	0	0	0	0	1
rs12469098	0	0	0	1	0
rs12469144	0	1	0	0	0
rs12469252	1	0	0	0	0
rs12469264	0	0	0	1	0
rs12469277	0	1	0	0	0
rs12469287	0	0	1	0	0
rs12469289	0	0	0	1	0
rs12469302	0	0	1	0	0
rs12469308	0	1	0	0	0
rs12469317	0	0	0	1	0
rs12469319	0	0	1	0	0
rs12469340	0	0	1	0	0
rs12469349	0	0	0	1	0
rs12469412	0	1	0	0	0
rs12469420	0	0	0	1	0
rs12469436	0	0	0	1	0
rs12469511	0	0	0	1	0
rs12469531	1	0	0	0	0
rs12469546	0	0	1	0	0
rs12469552	1	0	0	0	0
rs12469580	0	0	0	1	0
rs12469585	1	0	0	0	0
rs12469588	0	1	0	0	0
rs12469590	1	0	0	0	0
rs12469634	1	0	0	0	0
rs12469660	0	0	0	1	0
rs12469703	0	0	0	1	0
rs12469704	0	0	1	0	0
rs12469709	0	0	0	1	0
rs12469715	0	1	0	0	0
rs12469727	0	0	0	1	0
rs12469738	0	0	0	1	0
rs12469757	0	0	0	1	0
rs12469764	0	0	0	1	0
rs12469765	1	0	0	0	0
rs12469772	0	0	0	1	0
rs12469801	0	1	0	0	0
rs12469804	0	0	0	1	0
rs12469810	0	0	0	1	0
rs12469813	0	0	0	1	0
rs12469826	0	0	0	0	1
rs12469830	0	0	1	0	0
rs12469841	1	0	0	0	0
rs12469861	0	0	0	1	0
rs12469866	0	0	0	1	0
rs12469868	1	0	0	0	0
rs12469876	0	0	0	1	0
rs12469940	0	0	0	1	0
rs12469977	0	0	1	0	0
rs12469978	0	0	0	0	1
rs12469980	1	0	0	0	0
rs12469993	0	0	0	0	1
rs12469996	0	0	0	1	0
rs12470004	1	0	0	0	0
rs12470009	0	0	1	0	0
rs12470077	0	0	0	1	0
rs12470087	1	0	0	0	0
rs12470105	0	1	0	0	0
rs12470147	1	0	0	0	0
rs12470183	1	0	0	0	0
rs12470229	0	0	0	1	0
rs12470267	1	0	0	0	0
rs12470277	0	0	0	1	0
rs12470285	0	0	0	1	0
rs12470320	1	0	0	0	0
rs12470343	0	0	1	0	0
rs12470344	0	0	0	1	0
rs12470375	0	0	0	1	0
rs12470386	0	0	1	0	0
rs12470387	0	0	0	1	0
rs12470397	0	1	0	0	0
rs12470401	0	0	0	1	0
rs12470445	0	0	0	1	0
rs12470462	0	0	0	1	0
rs12470482	0	0	0	1	0
rs12470499	0	0	0	1	0
rs12470507	0	0	0	1	0
rs12470528	0	0	0	1	0
rs12470529	0	0	0	1	0
rs12470532	0	0	0	1	0
rs12470549	0	0	1	0	0
rs12470561	0	0	0	1	0
rs12470590	0	0	1	0	0
rs12470595	0	0	1	0	0
rs12470617	0	0	0	1	0
rs12470651	0	0	0	1	0
rs12470656	1	0	0	0	0
rs12470661	0	0	0	0	1
rs12470666	0	0	0	1	0
rs12470743	0	0	1	0	0
rs12470760	0	0	0	1	0
rs12470764	0	1	0	0	0
rs12470767	0	1	0	0	0
rs12470830	0	0	1	0	0
rs12470845	0	0	0	1	0
rs12470879	0	0	0	1	0
rs12470904	0	0	1	0	0
rs12470939	0	0	0	1	0
rs12470962	0	0	0	0	1
rs12471007	1	0	0	0	0
rs12471019	0	0	0	1	0
rs12471037	0	0	0	1	0
rs12471060	0	0	0	1	0
rs12471070	0	0	0	1	0
rs12471104	0	0	1	0	0
rs12471127	0	0	1	0	0
rs12471133	0	1	0	0	0
rs12471160	0	0	1	0	0
rs12471175	0	0	1	0	0
rs12471176	0	0	1	0	0
rs12471191	1	0	0	0	0
rs12471220	0	0	0	1	0
rs12471228	0	0	1	0	0
rs12471240	0	0	0	1	0
rs12471258	0	0	0	0	1
rs12471274	0	0	0	1	0
rs12471293	0	0	0	1	0
rs12471336	0	0	1	0	0
rs12471349	1	0	0	0	0
rs12471353	0	0	0	1	0
rs12471357	0	0	1	0	0
rs12471379	0	0	0	1	0
rs12471390	0	0	0	1	0
rs12471400	0	0	0	1	0
rs12471421	0	0	0	1	0
rs12471449	0	0	0	1	0
rs12471515	0	0	0	1	0
rs12471527	0	0	1	0	0
rs12471530	0	0	0	1	0
rs12471547	1	0	0	0	0
rs12471565	0	0	0	1	0
rs12471577	0	0	0	1	0
rs12471609	0	1	0	0	0
rs12471623	0	0	0	1	0
rs12471671	1	0	0	0	0
rs12471719	0	0	0	1	0
rs12471731	0	0	0	1	0
rs12471737	0	0	0	1	0
rs12471739	0	1	0	0	0
rs12471773	0	1	0	0	0
rs12471782	0	0	0	1	0
rs12471808	0	0	0	1	0
rs12471834	0	0	0	1	0
rs12471839	0	0	0	1	0
rs12471843	0	0	0	1	0
rs12471918	1	0	0	0	0
rs12471933	0	1	0	0	0
rs12471950	1	0	0	0	0
rs12471957	0	0	0	0	1
rs12471958	1	0	0	0	0
rs12471993	0	1	0	0	0
rs12472005	0	0	0	1	0
rs12472006	0	1	0	0	0
rs12472021	0	1	0	0	0
rs12472032	0	0	0	1	0
rs12472035	0	0	0	1	0
rs12472063	0	1	0	0	0
rs12472087	0	0	0	1	0
rs12472095	1	0	0	0	0
rs12472100	0	0	1	0	0
rs12472111	0	0	0	1	0
rs12472132	0	0	0	1	0
rs12472172	0	0	1	0	0
rs12472224	0	0	0	1	0
rs12472229	0	0	1	0	0
rs12472238	0	0	1	0	0
rs12472247	1	0	0	0	0
rs12472248	0	0	0	1	0
rs12472273	0	0	1	0	0
rs12472274	0	0	0	1	0
rs12472288	1	0	0	0	0
rs12472305	0	0	1	0	0
rs12472341	0	0	0	1	0
rs12472357	0	0	0	1	0
rs12472359	0	0	1	0	0
rs12472408	0	0	0	1	0
rs12472412	0	0	0	1	0
rs12472473	0	0	0	1	0
rs12472475	0	0	0	1	0
rs12472480	0	0	0	1	0
rs12472482	1	0	0	0	0
rs12472497	0	0	0	1	0
rs12472513	1	0	0	0	0
rs12472518	0	1	0	0	0
rs12472542	0	0	1	0	0
rs12472544	0	0	0	1	0
rs12472555	0	0	1	0	0
rs12472563	0	0	0	1	0
rs12472574	0	0	0	1	0
rs12472591	0	0	0	0	1
rs12472634	0	0	0	1	0
rs12472643	0	0	0	1	0
rs12472651	0	0	0	1	0
rs12472671	0	0	0	1	0
rs12472685	0	0	0	1	0
rs12472696	0	0	0	1	0
rs12472718	0	0	0	1	0
rs12472746	0	0	0	1	0
rs12472748	0	0	0	1	0
rs12472769	1	0	0	0	0
rs12472839	0	0	0	1	0
rs12472868	1	0	0	0	0
rs12472935	0	0	0	0	1
rs12472954	0	0	0	1	0
rs12472962	1	0	0	0	0
rs12472977	0	0	1	0	0
rs12472980	0	0	0	1	0
rs12472987	0	0	0	1	0
rs12473000	0	0	0	1	0
rs12473088	0	0	1	0	0
rs12473092	0	0	0	1	0
rs12473122	0	0	0	1	0
rs12473181	1	0	0	0	0
rs12473182	1	0	0	0	0
rs12473187	0	1	0	0	0
rs12473197	0	0	0	1	0
rs12473209	0	0	1	0	0
rs12473218	0	0	0	1	0
rs12473219	0	0	0	1	0
rs12473273	1	0	0	0	0
rs12473275	0	1	0	0	0
rs12473289	0	0	0	1	0
rs12473291	0	0	0	1	0
rs12473304	0	0	0	1	0
rs12473319	1	0	0	0	0
rs12473330	0	0	0	1	0
rs12473334	0	0	0	1	0
rs12473336	0	0	0	1	0
rs12473338	0	0	0	1	0
rs12473350	1	0	0	0	0
rs12473366	0	0	1	0	0
rs12473387	0	0	1	0	0
rs12473396	0	0	1	0	0
rs12473428	0	1	0	0	0
rs12473467	0	0	1	0	0
rs12473497	0	0	1	0	0
rs12473500	0	0	0	1	0
rs12473516	0	0	1	0	0
rs12473528	0	0	0	1	0
rs12473538	0	0	0	1	0
rs12473543	0	0	0	0	1
rs12473549	0	0	1	0	0
rs12473563	0	0	0	1	0
rs12473600	1	0	0	0	0
rs12473601	1	0	0	0	0
rs12473626	0	0	0	1	0
rs12473646	1	0	0	0	0
rs12473673	0	0	0	1	0
rs12473742	0	0	0	1	0
rs12473815	1	0	0	0	0
rs12473833	1	0	0	0	0
rs12473870	1	0	0	0	0
rs12473952	0	0	0	1	0
rs12473955	0	0	1	0	0
rs12474016	0	1	0	0	0
rs12474040	0	0	0	1	0
rs12474082	0	0	0	1	0
rs12474115	0	0	0	1	0
rs12474122	0	0	1	0	0
rs12474123	0	0	0	1	0
rs12474176	0	0	0	1	0
rs12474194	0	0	0	1	0
rs12474201	0	0	0	1	0
rs12474237	0	0	0	1	0
rs12474287	0	0	0	1	0
rs12474345	1	0	0	0	0
rs12474359	0	0	0	1	0
rs12474362	0	0	0	1	0
rs12474375	0	0	0	1	0
rs12474390	0	1	0	0	0
rs12474404	0	0	0	1	0
rs12474408	0	0	0	1	0
rs12474412	0	0	0	1	0
rs12474421	0	0	0	1	0
rs12474447	0	0	0	1	0
rs12474455	0	0	0	1	0
rs12474470	0	0	1	0	0
rs12474475	0	1	0	0	0
rs12474509	0	1	0	0	0
rs12474519	0	0	0	1	0
rs12474528	0	0	0	1	0
rs12474547	1	0	0	0	0
rs12474548	0	1	0	0	0
rs12474553	0	0	0	1	0
rs12474565	0	0	1	0	0
rs12474587	0	0	1	0	0
rs12474591	1	0	0	0	0
rs12474617	0	1	0	0	0
rs12474620	0	0	0	1	0
rs12474621	1	0	0	0	0
rs12474623	1	0	0	0	0
rs12474644	0	0	0	1	0
rs12474713	0	0	1	0	0
rs12474718	0	0	0	1	0
rs12474725	0	1	0	0	0
rs12474819	0	0	0	1	0
rs12474824	0	1	0	0	0
rs12474849	0	0	0	1	0
rs12474884	0	0	0	1	0
rs12474890	0	0	1	0	0
rs12474897	0	0	0	1	0
rs12474930	0	0	0	1	0
rs12474954	0	0	0	0	1
rs12474958	0	0	1	0	0
rs12474961	0	0	0	1	0
rs12474965	0	0	0	1	0
rs12474966	0	1	0	0	0
rs12475054	0	0	0	1	0
rs12475057	0	1	0	0	0
rs12475064	0	1	0	0	0
rs12475075	0	1	0	0	0
rs12475080	0	0	0	1	0
rs12475086	1	0	0	0	0
rs12475117	0	0	0	1	0
rs12475151	0	1	0	0	0
rs12475178	0	0	0	1	0
rs12475185	0	0	0	1	0
rs12475221	0	1	0	0	0
rs12475261	0	1	0	0	0
rs12475307	0	1	0	0	0
rs12475321	0	0	1	0	0
rs12475322	0	1	0	0	0
rs12475334	0	1	0	0	0
rs12475342	0	0	0	1	0
rs12475376	0	0	0	1	0
rs12475379	0	1	0	0	0
rs12475407	0	0	0	1	0
rs12475462	0	1	0	0	0
rs12475484	0	0	0	0	1
rs12475498	0	0	1	0	0
rs12475512	0	0	0	0	1
rs12475521	0	0	0	1	0
rs12475598	0	0	0	1	0
rs12475605	0	0	0	0	1
rs12475627	1	0	0	0	0
rs12475629	0	1	0	0	0
rs12475654	0	0	0	1	0
rs12475685	0	0	0	1	0
rs12475699	0	1	0	0	0
rs12475782	1	0	0	0	0
rs12475787	0	0	0	1	0
rs12475795	0	0	0	1	0
rs12475813	1	0	0	0	0
rs12475831	0	1	0	0	0
rs12475850	0	0	0	1	0
rs12475869	0	0	1	0	0
rs12475870	0	0	1	0	0
rs12475904	0	0	0	1	0
rs12475915	0	0	0	1	0
rs12475944	0	1	0	0	0
rs12476009	1	0	0	0	0
rs12476016	0	0	0	1	0
rs12476075	0	0	1	0	0
rs12476087	0	0	0	1	0
rs12476097	0	1	0	0	0
rs12476114	0	1	0	0	0
rs12476175	0	0	0	1	0
rs12476188	1	0	0	0	0
rs12476211	0	0	0	1	0
rs12476220	0	0	0	1	0
rs12476233	0	0	0	1	0
rs12476268	0	0	0	1	0
rs12476286	1	0	0	0	0
rs12476299	0	0	1	0	0
rs12476339	0	0	0	1	0
rs12476377	0	0	0	1	0
rs12476379	0	0	0	1	0
rs12476382	1	0	0	0	0
rs12476389	0	0	0	0	1
rs12476465	0	0	1	0	0
rs12476489	0	0	0	1	0
rs12476496	0	0	1	0	0
rs12476508	0	0	0	1	0
rs12476540	1	0	0	0	0
rs12476548	0	0	0	1	0
rs12476567	0	0	1	0	0
rs12476570	0	1	0	0	0
rs12476593	0	1	0	0	0
rs12476601	0	0	1	0	0
rs12476631	0	0	1	0	0
rs12476632	1	0	0	0	0
rs12476635	0	0	0	1	0
rs12476661	0	0	0	1	0
rs12476674	0	1	0	0	0
rs12476676	0	1	0	0	0
rs12476685	1	0	0	0	0
rs12476687	1	0	0	0	0
rs12476705	0	1	0	0	0
rs12476760	0	0	0	1	0
rs12476798	0	0	1	0	0
rs12476800	0	0	0	1	0
rs12476855	0	1	0	0	0
rs12476888	0	0	0	1	0
rs12476912	0	1	0	0	0
rs12476921	0	0	0	1	0
rs12476980	0	0	0	1	0
rs12476995	0	0	0	1	0
rs12477016	0	0	0	1	0
rs12477021	1	0	0	0	0
rs12477052	1	0	0	0	0
rs12477059	0	0	0	1	0
rs12477082	0	0	0	1	0
rs12477133	0	0	0	1	0
rs12477135	0	1	0	0	0
rs12477141	0	0	0	1	0
rs12477178	0	0	1	0	0
rs12477209	0	1	0	0	0
rs12477221	0	0	0	1	0
rs12477228	0	0	0	1	0
rs12477257	0	1	0	0	0
rs12477271	0	0	0	1	0
rs12477307	0	0	0	1	0
rs12477342	0	0	1	0	0
rs12477364	0	0	0	1	0
rs12477367	0	0	0	1	0
rs12477376	0	0	0	1	0
rs12477398	0	0	0	1	0
rs12477409	0	0	1	0	0
rs12477427	0	0	0	1	0
rs12477449	0	1	0	0	0
rs12477460	0	1	0	0	0
rs12477474	0	0	0	1	0
rs12477482	1	0	0	0	0
rs12477517	0	0	0	1	0
rs12477522	0	0	1	0	0
rs12477527	0	0	0	1	0
rs12477529	0	0	0	1	0
rs12477557	0	0	1	0	0
rs12477567	0	0	0	1	0
rs12477568	1	0	0	0	0
rs12477600	0	0	0	1	0
rs12477602	0	0	0	1	0
rs12477613	0	1	0	0	0
rs12477680	0	0	0	1	0
rs12477708	0	0	0	1	0
rs12477711	0	0	0	1	0
rs12477724	1	0	0	0	0
rs12477739	0	0	0	1	0
rs12477760	0	0	0	1	0
rs12477777	0	0	0	1	0
rs12477794	0	0	0	1	0
rs12477795	1	0	0	0	0
rs12477797	0	0	0	1	0
rs12477808	1	0	0	0	0
rs12477811	0	0	1	0	0
rs12477812	1	0	0	0	0
rs12477828	0	0	1	0	0
rs12477844	0	0	0	1	0
rs12477875	0	0	0	1	0
rs12477878	0	0	0	1	0
rs12477879	0	0	0	1	0
rs12477924	0	0	0	1	0
rs12477953	0	0	0	1	0
rs12477955	0	0	0	1	0
rs12477977	1	0	0	0	0
rs12478002	0	1	0	0	0
rs12478047	0	0	0	1	0
rs12478077	1	0	0	0	0
rs12478098	1	0	0	0	0
rs12478114	0	0	0	0	1
rs12478189	0	0	1	0	0
rs12478194	0	0	0	1	0
rs12478197	0	0	0	1	0
rs12478205	1	0	0	0	0
rs12478215	0	0	1	0	0
rs12478265	0	0	0	1	0
rs12478273	0	0	0	1	0
rs12478282	0	0	0	1	0
rs12478298	0	0	0	1	0
rs12478319	0	0	0	1	0
rs12478335	0	0	0	0	1
rs12478364	0	0	0	1	0
rs12478391	0	0	0	1	0
rs12478395	0	0	0	1	0
rs12478406	0	0	0	0	1
rs12478416	1	0	0	0	0
rs12478479	0	0	0	1	0
rs12478509	0	1	0	0	0
rs12478520	0	0	0	0	1
rs12478529	1	0	0	0	0
rs12478540	0	0	0	1	0
rs12478549	0	0	0	1	0
rs12478564	0	0	0	1	0
rs12478595	0	1	0	0	0
rs12478615	0	0	0	1	0
rs12478630	1	0	0	0	0
rs12478636	0	0	1	0	0
rs12478647	0	0	0	1	0
rs12478652	1	0	0	0	0
rs12478671	0	0	0	1	0
rs12478701	1	0	0	0	0
rs12478708	0	0	0	1	0
rs12478709	0	0	1	0	0
rs12478714	0	1	0	0	0
rs12478730	0	0	1	0	0
rs12478744	1	0	0	0	0
rs12478754	0	0	0	0	1
rs12478776	0	1	0	0	0
rs12478842	0	0	0	1	0
rs12478852	0	0	0	1	0
rs12478859	0	0	0	1	0
rs12478865	0	0	0	1	0
rs12478888	0	1	0	0	0
rs12478898	0	0	0	0	1
rs12478928	0	1	0	0	0
rs12478934	0	0	0	1	0
rs12478941	0	0	0	1	0
rs12478963	0	0	1	0	0
rs12479001	0	0	1	0	0
rs12479043	0	0	1	0	0
rs12479095	0	0	0	1	0
rs12479119	0	0	0	1	0
rs12479122	1	0	0	0	0
rs12479125	0	0	1	0	0
rs12479146	0	0	0	1	0
rs12479167	1	0	0	0	0
rs12479188	0	0	0	1	0
rs12479227	1	0	0	0	0
rs12479246	0	1	0	0	0
rs12479284	0	0	0	1	0
rs12479297	0	0	0	1	0
rs12479305	1	0	0	0	0
rs12479309	0	1	0	0	0
rs12479310	0	0	0	1	0
rs12479313	0	1	0	0	0
rs12479314	0	0	0	0	1
rs12479374	0	0	1	0	0
rs12479390	0	0	0	1	0
rs12479392	0	1	0	0	0
rs12479439	0	0	1	0	0
rs12479455	0	1	0	0	0
rs12479476	1	0	0	0	0
rs12479482	0	0	0	1	0
rs12479488	0	0	0	1	0
rs12479497	0	0	0	1	0
rs12479530	0	0	0	1	0
rs12479533	0	0	0	1	0
rs12479540	0	0	0	1	0
rs12479553	0	0	0	1	0
rs12479561	0	0	0	1	0
rs12479569	0	1	0	0	0
rs12479598	1	0	0	0	0
rs12479660	0	0	0	1	0
rs12479673	0	0	0	1	0
rs12479688	0	0	0	1	0
rs12479689	0	0	0	1	0
rs12479697	0	0	0	1	0
rs12479701	0	0	0	1	0
rs12479724	0	0	0	1	0
rs12479725	0	0	0	1	0
rs12479738	0	0	0	1	0
rs12479750	0	0	0	1	0
rs12479765	0	0	0	1	0
rs12479820	0	0	0	1	0
rs12479826	0	0	0	1	0
rs12479831	0	1	0	0	0
rs12479832	0	0	0	1	0
rs12479841	1	0	0	0	0
rs12479845	0	0	0	1	0
rs12479902	0	0	0	1	0
rs12479906	1	0	0	0	0
rs12479919	0	0	0	1	0
rs12479949	0	0	0	1	0
rs12479958	0	0	0	1	0
rs12479973	0	0	0	1	0
rs12479974	0	0	0	1	0
rs12479985	0	0	0	1	0
rs12479987	0	0	0	1	0
rs12480004	0	0	0	1	0
rs12480021	0	0	0	1	0
rs12480038	0	0	0	1	0
rs12480069	0	0	0	1	0
rs12480080	0	0	0	1	0
rs12480084	1	0	0	0	0
rs12480088	0	0	0	1	0
rs12480105	0	0	0	1	0
rs12480119	0	1	0	0	0
rs12480138	0	0	0	1	0
rs12480165	0	0	0	1	0
rs12480166	0	0	0	1	0
rs12480168	0	0	0	1	0
rs12480174	0	0	0	1	0
rs12480191	0	0	0	1	0
rs12480206	0	0	0	1	0
rs12480226	0	0	0	1	0
rs12480241	0	0	0	1	0
rs12480242	0	0	0	1	0
rs12480245	0	0	0	1	0
rs12480255	0	0	0	1	0
rs12480287	0	0	0	1	0
rs12480313	0	0	0	1	0
rs12480324	0	0	0	1	0
rs12480356	0	0	0	1	0
rs12480371	0	0	0	1	0
rs12480378	0	0	0	1	0
rs12480388	0	0	0	1	0
rs12480410	0	0	0	1	0
rs12480413	0	0	0	1	0
rs12480417	1	0	0	0	0
rs12480429	0	0	0	1	0
rs12480462	0	0	0	1	0
rs12480475	0	1	0	0	0
rs12480498	0	0	0	1	0
rs12480500	0	0	0	1	0
rs12480506	0	0	0	1	0
rs12480522	0	0	0	1	0
rs12480531	0	0	0	1	0
rs12480549	0	0	0	1	0
rs12480560	0	0	1	0	0
rs12480573	0	0	0	1	0
rs12480578	0	0	0	1	0
rs12480609	0	0	0	1	0
rs12480610	1	0	0	0	0
rs12480635	0	0	0	1	0
rs12480660	0	0	0	1	0
rs12480672	0	0	0	1	0
rs12480677	0	0	0	1	0
rs12480678	0	0	0	1	0
rs12480692	0	0	0	1	0
rs12480694	0	0	0	1	0
rs12480702	0	0	0	1	0
rs12480713	0	0	0	1	0
rs12480716	0	0	0	1	0
rs12480723	0	0	0	1	0
rs12480738	0	0	1	0	0
rs12480745	1	0	0	0	0
rs12480752	0	0	1	0	0
rs12480767	0	0	0	1	0
rs12480780	0	0	0	1	0
rs12480811	1	0	0	0	0
rs12480819	0	0	0	1	0
rs12480826	0	0	0	1	0
rs12480834	1	0	0	0	0
rs12480839	0	0	0	1	0
rs12480842	0	0	0	1	0
rs12480844	0	0	0	1	0
rs12480846	0	0	0	1	0
rs12480853	0	0	0	1	0
rs12480884	1	0	0	0	0
rs12480898	0	0	0	1	0
rs12480916	0	0	1	0	0
rs12480917	0	0	0	1	0
rs12480932	0	0	0	1	0
rs12480944	0	0	0	1	0
rs12480966	0	0	0	1	0
rs12481015	0	0	1	0	0
rs12481033	0	0	0	1	0
rs12481037	0	0	0	1	0
rs12481042	0	0	0	1	0
rs12481052	0	0	0	1	0
rs12481108	0	1	0	0	0
rs12481129	0	0	0	1	0
rs12481141	0	1	0	0	0
rs12481145	1	0	0	0	0
rs12481146	0	0	0	1	0
rs12481169	0	0	0	1	0
rs12481223	0	0	0	1	0
rs12481273	0	0	1	0	0
rs12481292	0	0	0	1	0
rs12481296	0	0	0	1	0
rs12481298	1	0	0	0	0
rs12481301	0	0	0	1	0
rs12481307	1	0	0	0	0
rs12481330	0	0	0	1	0
rs12481368	0	0	1	0	0
rs12481403	0	0	0	1	0
rs12481409	0	0	0	1	0
rs12481431	0	0	0	1	0
rs12481438	0	0	0	1	0
rs12481461	0	0	0	1	0
rs12481462	0	0	0	1	0
rs12481466	0	0	0	1	0
rs12481469	1	0	0	0	0
rs12481477	0	1	0	0	0
rs12481483	0	0	0	1	0
rs12481497	0	0	1	0	0
rs12481509	0	0	0	1	0
rs12481528	0	0	0	1	0
rs12481535	0	0	0	1	0
rs12481562	0	0	1	0	0
rs12481593	0	1	0	0	0
rs12481624	0	0	0	1	0
rs12481631	0	0	0	1	0
rs12481658	1	0	0	0	0
rs12481688	0	0	0	1	0
rs12481689	0	0	0	1	0
rs12481717	0	0	0	1	0
rs12481725	0	0	0	1	0
rs12481728	0	0	0	1	0
rs12481744	0	1	0	0	0
rs12481764	0	1	0	0	0
rs12481777	0	0	0	1	0
rs12481790	0	0	1	0	0
rs12481796	0	0	0	1	0
rs12481806	0	1	0	0	0
rs12481816	0	0	0	1	0
rs12481821	0	0	0	1	0
rs12481828	0	0	0	1	0
rs12481832	0	0	0	1	0
rs12481838	0	0	0	1	0
rs12481857	0	0	0	1	0
rs12481862	0	1	0	0	0
rs12481889	0	1	0	0	0
rs12481893	0	1	0	0	0
rs12481895	0	0	0	1	0
rs12481906	0	1	0	0	0
rs12481941	0	0	0	1	0
rs12481965	0	0	0	1	0
rs12482005	0	0	0	1	0
rs12482014	0	0	0	1	0
rs12482021	0	0	0	1	0
rs12482042	0	1	0	0	0
rs12482059	0	0	0	1	0
rs12482060	0	0	0	1	0
rs12482067	0	0	0	1	0
rs12482072	0	1	0	0	0
rs12482086	0	1	0	0	0
rs12482093	0	1	0	0	0
rs12482112	0	0	0	1	0
rs12482123	0	0	0	1	0
rs12482124	0	0	0	1	0
rs12482166	0	0	0	1	0
rs12482186	0	0	0	1	0
rs12482192	0	1	0	0	0
rs12482193	0	0	0	1	0
rs12482194	0	1	0	0	0
rs12482200	0	0	1	0	0
rs12482218	0	0	0	1	0
rs12482222	0	1	0	0	0
rs12482225	0	1	0	0	0
rs12482239	0	0	0	1	0
rs12482249	0	1	0	0	0
rs12482259	0	0	0	1	0
rs12482260	0	0	0	1	0
rs12482264	0	1	0	0	0
rs12482267	0	0	0	1	0
rs12482270	0	0	0	1	0
rs12482272	0	1	0	0	0
rs12482283	0	0	0	1	0
rs12482293	0	0	0	1	0
rs12482301	0	0	0	1	0
rs12482304	0	0	0	1	0
rs12482307	0	1	0	0	0
rs12482323	0	1	0	0	0
rs12482332	0	1	0	0	0
rs12482347	0	1	0	0	0
rs12482350	0	0	0	1	0
rs12482397	0	1	0	0	0
rs12482398	0	0	0	1	0
rs12482422	0	0	0	1	0
rs12482427	0	0	0	1	0
rs12482444	0	0	0	1	0
rs12482460	0	0	0	1	0
rs12482469	0	0	0	1	0
rs12482498	0	1	0	0	0
rs12482503	0	0	0	1	0
rs12482505	0	1	0	0	0
rs12482508	0	1	0	0	0
rs12482513	0	1	0	0	0
rs12482526	0	0	0	1	0
rs12482538	0	1	0	0	0
rs12482556	0	0	0	1	0
rs12482560	0	0	0	1	0
rs12482582	0	0	0	1	0
rs12482644	0	0	0	1	0
rs12482666	0	0	0	1	0
rs12482685	0	0	0	1	0
rs12482697	0	0	0	1	0
rs12482733	0	0	0	1	0
rs12482749	0	1	0	0	0
rs12482796	0	1	0	0	0
rs12482815	0	0	0	1	0
rs12482822	0	0	0	1	0
rs12482840	0	0	0	1	0
rs12482856	0	0	0	1	0
rs12482863	0	0	0	1	0
rs12482868	0	1	0	0	0
rs12482871	0	0	0	1	0
rs12482873	0	0	0	1	0
rs12482874	0	0	0	1	0
rs12482891	0	0	0	1	0
rs12482911	0	0	0	1	0
rs12482926	0	0	0	1	0
rs12482951	0	1	0	0	0
rs12482952	0	1	0	0	0
rs12482954	0	1	0	0	0
rs12482988	0	0	0	1	0
rs12482996	0	0	0	1	0
rs12483020	0	1	0	0	0
rs12483033	0	0	0	1	0
rs12483036	0	1	0	0	0
rs12483037	0	0	0	1	0
rs12483045	0	0	0	1	0
rs12483064	0	0	0	1	0
rs12483079	0	0	0	1	0
rs12483082	0	0	0	1	0
rs12483090	0	0	0	1	0
rs12483109	0	0	1	0	0
rs12483144	0	0	0	1	0
rs12483201	0	0	0	1	0
rs12483233	0	1	0	0	0
rs12483235	0	1	0	0	0
rs12483264	0	0	0	1	0
rs12483279	0	1	0	0	0
rs12483312	0	1	0	0	0
rs12483361	0	0	0	1	0
rs12483392	0	1	0	0	0
rs12483431	0	0	0	1	0
rs12483450	0	0	0	1	0
rs12483457	0	0	0	1	0
rs12483487	0	1	0	0	0
rs12483528	0	1	0	0	0
rs12483529	0	1	0	0	0
rs12483535	0	0	0	1	0
rs12483568	0	0	0	1	0
rs12483574	0	0	0	1	0
rs12483584	0	0	0	1	0
rs12483592	0	1	0	0	0
rs12483593	0	1	0	0	0
rs12483642	0	0	0	1	0
rs12483700	0	0	1	0	0
rs12483718	0	1	0	0	0
rs12483720	0	1	0	0	0
rs12483737	0	1	0	0	0
rs12483748	0	0	0	1	0
rs12483749	0	0	0	1	0
rs12483758	0	1	0	0	0
rs12483759	0	0	0	1	0
rs12483811	0	0	0	1	0
rs12483853	0	0	0	1	0
rs12483876	0	0	0	1	0
rs12483880	0	0	0	1	0
rs12483888	0	0	0	1	0
rs12483944	0	0	0	0	1
rs12483958	0	0	0	1	0
rs12483981	0	0	0	1	0
rs12483992	0	0	0	0	1
rs12483995	0	1	0	0	0
rs12484003	0	0	0	1	0
rs12484013	0	0	0	1	0
rs12484028	0	0	0	1	0
rs12484049	0	0	0	0	1
rs12484064	0	0	0	1	0
rs12484068	0	0	0	1	0
rs12484134	0	0	0	1	0
rs12484163	0	0	0	1	0
rs12484166	0	1	0	0	0
rs12484167	0	1	0	0	0
rs12484214	0	0	0	1	0
rs12484229	0	0	0	0	1
rs12484232	0	0	0	1	0
rs12484311	0	1	0	0	0
rs12484358	0	0	0	1	0
rs12484379	0	1	0	0	0
rs12484402	0	0	0	0	1
rs12484413	1	0	0	0	0
rs12484417	0	0	0	0	1
rs12484418	0	0	0	0	1
rs12484422	0	0	0	0	1
rs12484438	0	0	0	1	0
rs12484441	0	0	0	1	0
rs12484450	0	0	0	0	1
rs12484451	0	0	0	1	0
rs12484477	0	0	0	0	1
rs12484478	0	0	0	0	1
rs12484523	0	1	0	0	0
rs12484571	0	0	0	1	0
rs12484572	0	0	0	1	0
rs12484588	0	0	0	1	0
rs12484598	0	0	0	0	1
rs12484610	0	0	0	1	0
rs12484633	0	0	0	1	0
rs12484652	0	0	0	1	0
rs12484691	0	1	0	0	0
rs12484697	0	0	0	1	0
rs12484746	1	0	0	0	0
rs12484762	0	0	0	1	0
rs12484776	0	0	0	1	0
rs12484807	0	0	0	1	0
rs12484808	0	0	0	1	0
rs12484813	0	0	0	1	0
rs12484820	0	0	0	1	0
rs12484851	0	0	0	0	1
rs12484870	0	0	0	1	0
rs12484885	0	0	0	0	1
rs12484901	0	0	0	1	0
rs12484951	0	0	0	1	0
rs12484954	0	0	0	1	0
rs12484971	0	0	0	0	1
rs12484973	0	0	0	1	0
rs12485008	0	0	0	1	0
rs12485019	0	0	0	1	0
rs12485034	0	0	0	0	1
rs12485062	1	0	0	0	0
rs12485088	1	0	0	0	0
rs12485090	0	0	0	1	0
rs12485104	0	0	0	1	0
rs12485136	1	0	0	0	0
rs12485160	0	0	0	0	1
rs12485175	0	0	0	1	0
rs12485196	0	0	0	1	0
rs12485248	0	0	1	0	0
rs12485249	0	0	1	0	0
rs12485250	0	0	0	1	0
rs12485251	0	0	0	1	0
rs12485272	0	0	0	1	0
rs12485273	0	0	0	1	0
rs12485274	0	0	0	1	0
rs12485278	0	0	0	1	0
rs12485293	1	0	0	0	0
rs12485294	0	0	0	1	0
rs12485311	0	0	1	0	0
rs12485312	0	0	0	1	0
rs12485342	0	0	0	1	0
rs12485353	0	0	0	1	0
rs12485371	0	0	0	1	0
rs12485375	0	0	1	0	0
rs12485389	0	0	1	0	0
rs12485391	0	1	0	0	0
rs12485398	0	0	0	1	0
rs12485400	0	1	0	0	0
rs12485428	0	0	0	1	0
rs12485434	0	0	0	1	0
rs12485438	0	0	0	1	0
rs12485445	0	0	1	0	0
rs12485486	0	0	0	0	1
rs12485499	0	0	0	1	0
rs12485511	0	0	1	0	0
rs12485522	0	0	1	0	0
rs12485524	0	0	1	0	0
rs12485554	0	0	0	1	0
rs12485583	0	0	0	1	0
rs12485585	0	0	0	1	0
rs12485590	0	0	0	0	1
rs12485599	0	0	0	1	0
rs12485619	0	0	0	1	0
rs12485622	0	0	0	1	0
rs12485640	0	0	0	0	1
rs12485660	0	0	0	1	0
rs12485692	0	0	1	0	0
rs12485702	0	0	0	1	0
rs12485707	0	0	0	1	0
rs12485716	0	0	0	1	0
rs12485717	0	0	0	1	0
rs12485727	0	0	1	0	0
rs12485766	0	0	0	1	0
rs12485768	0	0	0	1	0
rs12485801	0	0	1	0	0
rs12485828	0	0	1	0	0
rs12485832	0	0	0	1	0
rs12485850	0	0	0	1	0
rs12485851	0	0	0	1	0
rs12485852	1	0	0	0	0
rs12485867	0	0	0	1	0
rs12485870	0	0	0	1	0
rs12485872	0	1	0	0	0
rs12485885	0	0	0	1	0
rs12485893	0	0	1	0	0
rs12485906	0	0	1	0	0
rs12485912	0	0	1	0	0
rs12485923	0	0	0	1	0
rs12485978	0	0	0	1	0
rs12486034	0	0	0	1	0
rs12486037	0	0	0	1	0
rs12486046	0	0	0	1	0
rs12486127	0	0	1	0	0
rs12486153	0	0	0	1	0
rs12486154	0	0	1	0	0
rs12486156	0	0	1	0	0
rs12486192	0	0	0	1	0
rs12486196	0	0	0	0	1
rs12486244	0	0	0	1	0
rs12486246	1	0	0	0	0
rs12486261	0	0	0	0	1
rs12486266	0	0	0	1	0
rs12486271	0	0	0	1	0
rs12486285	0	0	0	1	0
rs12486323	0	0	0	1	0
rs12486342	0	0	0	0	1
rs12486353	0	0	0	1	0
rs12486356	0	0	0	0	1
rs12486371	0	0	0	1	0
rs12486375	0	0	0	1	0
rs12486377	0	0	0	1	0
rs12486388	0	0	0	1	0
rs12486391	0	0	0	1	0
rs12486393	0	0	1	0	0
rs12486396	0	0	0	1	0
rs12486404	0	0	1	0	0
rs12486449	0	0	0	1	0
rs12486459	0	0	0	1	0
rs12486503	0	0	1	0	0
rs12486504	0	0	0	1	0
rs12486515	0	0	0	1	0
rs12486552	0	0	0	1	0
rs12486554	0	1	0	0	0
rs12486564	0	0	0	1	0
rs12486599	0	0	1	0	0
rs12486605	0	0	0	1	0
rs12486613	0	0	0	1	0
rs12486623	0	0	0	1	0
rs12486625	0	0	0	1	0
rs12486632	0	0	0	1	0
rs12486650	0	0	0	1	0
rs12486657	0	0	0	1	0
rs12486660	0	0	0	1	0
rs12486688	0	0	0	1	0
rs12486715	0	0	0	1	0
rs12486726	0	0	0	1	0
rs12486756	0	0	0	0	1
rs12486770	0	0	1	0	0
rs12486792	0	0	0	1	0
rs12486802	0	0	1	0	0
rs12486847	0	1	0	0	0
rs12486848	0	0	0	1	0
rs12486850	0	0	0	1	0
rs12486865	0	0	0	1	0
rs12486877	1	0	0	0	0
rs12486879	0	0	0	1	0
rs12486894	0	0	0	0	1
rs12486935	0	0	0	1	0
rs12486944	0	0	0	1	0
rs12486950	0	0	0	1	0
rs12487014	0	0	0	1	0
rs12487024	1	0	0	0	0
rs12487040	0	0	0	1	0
rs12487053	0	0	1	0	0
rs12487067	0	0	1	0	0
rs12487135	0	0	1	0	0
rs12487139	0	0	0	1	0
rs12487177	0	0	0	1	0
rs12487185	0	0	0	1	0
rs12487193	0	0	0	1	0
rs12487218	0	0	0	1	0
rs12487219	0	0	1	0	0
rs12487220	0	0	0	0	1
rs12487226	0	0	0	1	0
rs12487248	0	0	1	0	0
rs12487253	0	0	0	1	0
rs12487265	0	0	0	1	0
rs12487288	0	0	1	0	0
rs12487291	1	0	0	0	0
rs12487299	0	0	0	1	0
rs12487320	0	0	1	0	0
rs12487323	0	0	0	1	0
rs12487324	0	0	0	1	0
rs12487338	0	0	0	1	0
rs12487349	0	0	0	1	0
rs12487356	1	0	0	0	0
rs12487357	1	0	0	0	0
rs12487379	0	1	0	0	0
rs12487421	0	0	0	1	0
rs12487442	0	0	0	1	0
rs12487445	0	1	0	0	0
rs12487486	0	0	0	1	0
rs12487488	0	0	1	0	0
rs12487491	0	0	1	0	0
rs12487494	0	0	0	1	0
rs12487503	0	0	0	1	0
rs12487533	0	0	0	0	1
rs12487544	0	0	0	0	1
rs12487549	0	0	0	1	0
rs12487566	0	0	0	1	0
rs12487589	0	0	0	1	0
rs12487591	0	1	0	0	0
rs12487598	0	0	0	1	0
rs12487600	0	0	0	1	0
rs12487604	0	0	0	1	0
rs12487606	0	0	0	1	0
rs12487634	0	0	0	1	0
rs12487656	0	0	1	0	0
rs12487660	0	0	0	1	0
rs12487672	0	0	0	1	0
rs12487680	0	0	0	1	0
rs12487702	0	0	0	1	0
rs12487705	0	0	1	0	0
rs12487740	0	0	1	0	0
rs12487748	0	1	0	0	0
rs12487749	0	0	1	0	0
rs12487750	0	0	0	1	0
rs12487753	0	0	1	0	0
rs12487798	0	0	0	1	0
rs12487821	0	0	1	0	0
rs12487836	0	0	0	1	0
rs12487841	0	0	0	1	0
rs12487849	0	0	1	0	0
rs12487855	0	0	0	1	0
rs12487875	0	0	0	1	0
rs12487876	0	0	0	1	0
rs12487884	0	0	0	1	0
rs12487911	0	0	1	0	0
rs12487916	0	0	1	0	0
rs12487923	0	0	1	0	0
rs12487946	0	0	0	1	0
rs12487948	0	0	1	0	0
rs12487969	0	0	0	1	0
rs12487981	0	0	0	0	1
rs12488006	1	0	0	0	0
rs12488028	0	0	0	0	1
rs12488046	0	0	1	0	0
rs12488064	0	0	0	1	0
rs12488089	0	0	0	1	0
rs12488090	0	0	1	0	0
rs12488093	0	0	1	0	0
rs12488095	0	0	0	1	0
rs12488103	0	0	1	0	0
rs12488110	0	0	0	1	0
rs12488128	0	0	0	1	0
rs12488140	0	0	0	1	0
rs12488143	0	0	0	1	0
rs12488155	0	0	0	1	0
rs12488165	0	0	0	1	0
rs12488170	0	0	0	1	0
rs12488180	0	0	0	1	0
rs12488187	0	0	1	0	0
rs12488201	0	0	0	1	0
rs12488231	0	0	1	0	0
rs12488256	0	0	0	1	0
rs12488260	0	0	0	1	0
rs12488269	0	0	0	1	0
rs12488303	0	1	0	0	0
rs12488309	0	0	0	1	0
rs12488409	0	0	1	0	0
rs12488410	0	0	1	0	0
rs12488432	0	0	1	0	0
rs12488443	0	0	0	1	0
rs12488455	0	0	0	1	0
rs12488461	0	1	0	0	0
rs12488463	0	0	0	1	0
rs12488468	0	0	1	0	0
rs12488487	0	0	1	0	0
rs12488495	0	0	0	1	0
rs12488496	0	0	1	0	0
rs12488501	0	0	0	1	0
rs12488503	0	0	0	1	0
rs12488506	0	1	0	0	0
rs12488519	0	0	0	1	0
rs12488520	0	0	1	0	0
rs12488523	0	0	1	0	0
rs12488527	0	1	0	0	0
rs12488531	1	0	0	0	0
rs12488537	0	0	0	1	0
rs12488558	0	0	0	1	0
rs12488560	0	0	0	1	0
rs12488580	0	0	0	1	0
rs12488586	0	0	0	1	0
rs12488591	0	0	1	0	0
rs12488612	0	0	0	1	0
rs12488625	0	0	0	1	0
rs12488627	0	0	0	0	1
rs12488658	0	0	1	0	0
rs12488667	0	0	1	0	0
rs12488668	1	0	0	0	0
rs12488680	0	0	0	1	0
rs12488683	0	0	0	1	0
rs12488687	0	0	1	0	0
rs12488694	0	0	0	1	0
rs12488721	0	1	0	0	0
rs12488740	0	0	1	0	0
rs12488770	1	0	0	0	0
rs12488775	0	0	0	1	0
rs12488778	0	0	1	0	0
rs12488793	0	0	0	1	0
rs12488797	0	0	0	1	0
rs12488812	1	0	0	0	0
rs12488822	0	0	0	1	0
rs12488831	0	0	1	0	0
rs12488835	0	0	0	1	0
rs12488850	0	0	1	0	0
rs12488866	0	0	0	1	0
rs12488876	1	0	0	0	0
rs12488885	0	0	0	1	0
rs12488913	1	0	0	0	0
rs12488916	0	0	0	1	0
rs12488939	0	0	0	1	0
rs12488948	0	0	1	0	0
rs12488959	0	0	0	1	0
rs12488990	0	0	0	1	0
rs12489036	0	0	0	1	0
rs12489041	0	0	0	1	0
rs12489063	1	0	0	0	0
rs12489083	0	0	0	1	0
rs12489164	0	0	0	0	1
rs12489179	0	0	1	0	0
rs12489180	0	0	0	1	0
rs12489224	0	0	0	1	0
rs12489235	0	0	0	1	0
rs12489253	0	0	0	1	0
rs12489270	0	0	1	0	0
rs12489277	0	0	0	1	0
rs12489279	0	0	0	1	0
rs12489301	0	0	0	1	0
rs12489343	0	0	0	1	0
rs12489348	0	0	0	1	0
rs12489360	0	0	0	1	0
rs12489379	0	0	0	1	0
rs12489397	0	0	0	1	0
rs12489402	0	0	0	1	0
rs12489404	0	0	0	1	0
rs12489435	0	0	0	0	1
rs12489441	0	0	0	1	0
rs12489443	0	0	0	1	0
rs12489456	0	0	1	0	0
rs12489463	0	0	0	1	0
rs12489490	0	1	0	0	0
rs12489504	0	0	1	0	0
rs12489520	0	0	0	1	0
rs12489528	0	0	0	1	0
rs12489547	0	0	0	1	0
rs12489612	0	0	0	1	0
rs12489643	0	0	0	1	0
rs12489645	0	0	0	1	0
rs12489652	0	0	0	1	0
rs12489683	0	0	1	0	0
rs12489685	0	0	1	0	0
rs12489687	0	0	0	1	0
rs12489706	0	0	1	0	0
rs12489707	0	0	0	1	0
rs12489719	0	0	0	1	0
rs12489732	0	1	0	0	0
rs12489737	0	0	0	1	0
rs12489825	1	0	0	0	0
rs12489828	0	1	0	0	0
rs12489856	0	0	0	1	0
rs12489879	0	1	0	0	0
rs12489885	0	0	0	1	0
rs12489886	1	0	0	0	0
rs12489887	0	0	1	0	0
rs12489890	0	0	1	0	0
rs12489909	0	0	0	1	0
rs12489940	0	0	1	0	0
rs12489943	0	0	0	1	0
rs12489950	0	0	0	1	0
rs12489962	0	0	0	1	0
rs12489973	0	0	0	1	0
rs12489979	0	0	1	0	0
rs12489983	0	0	0	1	0
rs12489996	0	0	0	0	1
rs12490024	0	0	1	0	0
rs12490025	0	0	0	1	0
rs12490036	0	0	0	1	0
rs12490042	0	0	1	0	0
rs12490043	0	0	0	1	0
rs12490055	0	0	0	1	0
rs12490128	0	0	0	1	0
rs12490140	0	0	0	1	0
rs12490148	0	0	0	1	0
rs12490156	0	0	0	1	0
rs12490173	0	0	0	1	0
rs12490186	0	0	0	1	0
rs12490203	0	0	0	1	0
rs12490216	1	0	0	0	0
rs12490222	0	0	0	0	1
rs12490246	1	0	0	0	0
rs12490277	0	0	0	0	1
rs12490293	0	0	0	1	0
rs12490309	1	0	0	0	0
rs12490310	0	0	0	1	0
rs12490312	0	0	0	1	0
rs12490326	0	0	1	0	0
rs12490327	0	0	1	0	0
rs12490334	0	0	0	1	0
rs12490368	0	0	0	1	0
rs12490381	0	0	0	0	1
rs12490415	0	0	0	0	1
rs12490419	0	0	0	1	0
rs12490421	0	0	0	1	0
rs12490438	0	0	0	1	0
rs12490440	0	0	0	1	0
rs12490452	1	0	0	0	0
rs12490466	0	0	0	1	0
rs12490478	0	0	0	1	0
rs12490532	0	0	0	1	0
rs12490536	0	0	1	0	0
rs12490557	0	0	0	1	0
rs12490560	0	0	0	1	0
rs12490575	0	0	0	1	0
rs12490588	1	0	0	0	0
rs12490654	0	0	1	0	0
rs12490673	0	0	0	1	0
rs12490687	0	0	0	1	0
rs12490693	0	0	1	0	0
rs12490710	0	0	0	1	0
rs12490715	0	0	0	1	0
rs12490735	0	0	0	1	0
rs12490751	0	0	1	0	0
rs12490764	0	0	0	1	0
rs12490790	0	0	0	0	1
rs12490795	1	0	0	0	0
rs12490834	0	0	0	1	0
rs12490835	0	0	0	1	0
rs12490838	0	0	0	1	0
rs12490842	0	0	0	1	0
rs12490854	0	0	0	1	0
rs12490896	0	0	0	1	0
rs12490899	0	0	0	1	0
rs12490933	0	0	1	0	0
rs12490945	0	0	0	1	0
rs12490953	0	0	1	0	0
rs12490968	0	0	0	1	0
rs12490971	0	0	0	1	0
rs12490982	0	0	0	1	0
rs12490994	0	0	0	1	0
rs12491006	0	0	1	0	0
rs12491011	0	1	0	0	0
rs12491070	0	0	1	0	0
rs12491091	0	0	0	1	0
rs12491112	0	0	0	1	0
rs12491115	0	0	0	1	0
rs12491132	0	0	0	1	0
rs12491141	0	0	0	1	0
rs12491161	0	0	1	0	0
rs12491184	0	0	0	1	0
rs12491212	0	0	0	1	0
rs12491241	0	0	0	0	1
rs12491248	0	0	0	1	0
rs12491258	0	0	0	1	0
rs12491261	0	0	0	1	0
rs12491267	0	0	0	1	0
rs12491287	0	0	0	1	0
rs12491288	0	0	0	1	0
rs12491305	0	0	0	0	1
rs12491316	0	0	0	1	0
rs12491355	0	0	0	1	0
rs12491367	0	0	1	0	0
rs12491372	0	0	0	1	0
rs12491402	0	0	1	0	0
rs12491410	0	0	1	0	0
rs12491435	0	0	1	0	0
rs12491506	0	0	1	0	0
rs12491516	0	0	1	0	0
rs12491521	0	0	0	1	0
rs12491535	0	0	0	1	0
rs12491569	0	1	0	0	0
rs12491577	0	0	0	1	0
rs12491592	0	0	0	1	0
rs12491593	0	0	0	1	0
rs12491601	1	0	0	0	0
rs12491613	0	0	0	1	0
rs12491620	0	0	0	1	0
rs12491624	0	0	0	1	0
rs12491668	0	0	0	1	0
rs12491672	0	0	1	0	0
rs12491690	0	0	0	1	0
rs12491695	0	0	0	1	0
rs12491718	0	0	0	1	0
rs12491737	0	0	1	0	0
rs12491746	0	0	0	1	0
rs12491748	0	0	0	1	0
rs12491771	0	0	0	1	0
rs12491780	0	0	0	1	0
rs12491782	0	0	0	1	0
rs12491803	0	0	0	1	0
rs12491817	0	0	0	1	0
rs12491823	0	0	1	0	0
rs12491833	0	0	0	1	0
rs12491834	0	0	0	1	0
rs12491855	0	0	0	1	0
rs12491858	0	0	1	0	0
rs12491859	0	0	1	0	0
rs12491867	0	1	0	0	0
rs12491868	0	0	0	1	0
rs12491874	0	0	0	1	0
rs12491878	0	0	1	0	0
rs12491883	0	0	0	1	0
rs12491914	1	0	0	0	0
rs12491919	0	0	1	0	0
rs12491921	0	0	0	1	0
rs12491942	0	0	0	1	0
rs12491958	0	0	1	0	0
rs12491972	0	0	0	1	0
rs12491978	0	0	0	0	1
rs12491981	0	0	0	1	0
rs12491982	0	0	0	1	0
rs12491989	0	0	1	0	0
rs12491993	0	0	0	1	0
rs12492042	0	0	0	1	0
rs12492043	0	0	0	1	0
rs12492068	0	0	0	0	1
rs12492081	0	0	0	1	0
rs12492099	0	0	0	1	0
rs12492112	1	0	0	0	0
rs12492113	0	0	1	0	0
rs12492115	0	0	1	0	0
rs12492118	0	0	0	1	0
rs12492126	0	0	0	1	0
rs12492148	0	1	0	0	0
rs12492155	0	0	0	1	0
rs12492192	0	0	0	1	0
rs12492204	0	0	0	1	0
rs12492217	0	0	0	0	1
rs12492226	1	0	0	0	0
rs12492247	0	0	0	1	0
rs12492249	0	0	1	0	0
rs12492252	0	0	1	0	0
rs12492311	0	0	1	0	0
rs12492318	0	0	0	0	1
rs12492322	0	0	0	1	0
rs12492331	0	0	0	1	0
rs12492346	0	0	0	1	0
rs12492351	0	0	0	1	0
rs12492367	0	0	1	0	0
rs12492382	0	0	1	0	0
rs12492384	0	0	0	1	0
rs12492391	0	1	0	0	0
rs12492478	0	0	0	1	0
rs12492518	0	0	0	1	0
rs12492530	0	0	1	0	0
rs12492564	0	1	0	0	0
rs12492574	0	0	0	1	0
rs12492576	1	0	0	0	0
rs12492591	0	0	0	1	0
rs12492600	0	0	1	0	0
rs12492610	0	0	0	1	0
rs12492620	0	0	0	1	0
rs12492622	0	0	1	0	0
rs12492633	0	0	0	1	0
rs12492648	0	0	0	0	1
rs12492698	0	0	0	1	0
rs12492754	0	0	0	1	0
rs12492784	0	0	0	1	0
rs12492803	0	0	0	1	0
rs12492807	0	0	0	1	0
rs12492855	0	0	0	1	0
rs12492860	0	0	0	1	0
rs12492869	0	0	0	1	0
rs12492870	0	0	0	1	0
rs12492877	1	0	0	0	0
rs12492885	0	0	1	0	0
rs12492955	0	0	1	0	0
rs12492964	0	0	0	1	0
rs12492974	0	0	0	1	0
rs12492976	0	0	0	1	0
rs12492983	0	0	1	0	0
rs12492992	0	0	0	1	0
rs12492995	0	0	0	0	1
rs12493002	0	0	0	1	0
rs12493027	0	0	0	1	0
rs12493035	0	0	1	0	0
rs12493036	0	0	0	1	0
rs12493038	0	0	1	0	0
rs12493061	0	0	0	1	0
rs12493071	0	0	0	1	0
rs12493091	0	0	0	0	1
rs12493107	0	1	0	0	0
rs12493114	0	0	1	0	0
rs12493136	0	0	0	1	0
rs12493140	1	0	0	0	0
rs12493143	0	0	1	0	0
rs12493157	0	0	0	1	0
rs12493181	0	0	0	1	0
rs12493193	0	0	0	1	0
rs12493260	0	0	1	0	0
rs12493269	0	0	0	1	0
rs12493271	0	0	0	1	0
rs12493301	0	0	1	0	0
rs12493327	0	0	0	0	1
rs12493336	0	0	0	1	0
rs12493349	0	0	1	0	0
rs12493360	0	0	1	0	0
rs12493369	0	0	0	1	0
rs12493406	0	0	1	0	0
rs12493435	0	0	0	1	0
rs12493480	0	0	0	1	0
rs12493499	0	0	0	1	0
rs12493507	0	0	0	1	0
rs12493548	0	0	0	1	0
rs12493550	0	0	0	0	1
rs12493552	0	0	1	0	0
rs12493560	0	0	0	1	0
rs12493567	0	0	1	0	0
rs12493568	0	0	0	1	0
rs12493576	0	0	0	1	0
rs12493592	0	0	0	1	0
rs12493596	0	0	0	1	0
rs12493607	0	0	0	1	0
rs12493620	0	0	0	1	0
rs12493623	0	0	1	0	0
rs12493624	0	0	0	0	1
rs12493632	0	0	0	1	0
rs12493660	0	0	0	1	0
rs12493684	0	0	0	1	0
rs12493752	0	0	0	1	0
rs12493756	0	0	0	0	1
rs12493761	0	0	0	1	0
rs12493771	0	0	0	1	0
rs12493782	0	0	0	1	0
rs12493783	0	0	0	1	0
rs12493822	0	0	0	1	0
rs12493835	0	0	0	0	1
rs12493846	0	0	0	1	0
rs12493896	1	0	0	0	0
rs12493907	0	0	0	1	0
rs12493917	0	0	0	1	0
rs12493933	0	0	0	1	0
rs12493961	0	0	1	0	0
rs12493973	0	0	0	1	0
rs12493997	0	0	0	1	0
rs12494006	0	0	0	1	0
rs12494028	0	0	0	1	0
rs12494062	0	0	0	1	0
rs12494063	0	0	0	1	0
rs12494065	0	0	0	1	0
rs12494072	0	0	0	1	0
rs12494085	0	0	0	0	1
rs12494096	0	0	0	1	0
rs12494121	0	0	0	1	0
rs12494123	1	0	0	0	0
rs12494134	0	0	0	1	0
rs12494146	0	0	0	1	0
rs12494155	0	0	0	0	1
rs12494163	1	0	0	0	0
rs12494178	0	0	0	1	0
rs12494184	0	0	0	1	0
rs12494197	0	0	1	0	0
rs12494215	0	0	1	0	0
rs12494236	0	0	0	1	0
rs12494245	0	0	0	1	0
rs12494253	0	0	0	1	0
rs12494267	0	0	0	1	0
rs12494276	0	0	0	1	0
rs12494314	0	0	1	0	0
rs12494349	0	0	0	1	0
rs12494359	1	0	0	0	0
rs12494371	0	0	0	1	0
rs12494372	0	0	0	1	0
rs12494428	0	0	1	0	0
rs12494470	1	0	0	0	0
rs12494483	0	0	0	1	0
rs12494513	0	0	1	0	0
rs12494521	0	0	1	0	0
rs12494556	0	0	0	1	0
rs12494568	0	0	0	0	1
rs12494580	0	0	0	1	0
rs12494582	0	0	1	0	0
rs12494585	0	0	0	1	0
rs12494614	0	0	1	0	0
rs12494620	0	0	1	0	0
rs12494630	0	0	0	1	0
rs12494636	0	0	0	1	0
rs12494654	0	0	0	1	0
rs12494660	0	0	0	1	0
rs12494698	0	0	0	1	0
rs12494708	0	0	1	0	0
rs12494722	0	0	1	0	0
rs12494723	0	0	0	1	0
rs12494735	0	0	0	1	0
rs12494761	0	0	0	1	0
rs12494762	1	0	0	0	0
rs12494774	0	0	0	1	0
rs12494776	0	0	1	0	0
rs12494781	0	0	1	0	0
rs12494785	1	0	0	0	0
rs12494788	0	0	1	0	0
rs12494792	0	0	1	0	0
rs12494796	0	0	0	1	0
rs12494799	0	0	0	1	0
rs12494803	0	0	0	1	0
rs12494806	0	0	0	1	0
rs12494849	0	0	1	0	0
rs12494852	0	0	0	1	0
rs12494855	0	1	0	0	0
rs12494858	0	0	0	1	0
rs12494919	1	0	0	0	0
rs12494923	0	0	1	0	0
rs12494934	0	0	0	1	0
rs12494983	0	0	0	1	0
rs12494986	0	0	0	1	0
rs12494989	0	0	0	1	0
rs12494992	1	0	0	0	0
rs12495001	0	0	0	1	0
rs12495015	0	0	0	1	0
rs12495016	0	0	0	0	1
rs12495028	0	0	0	1	0
rs12495042	1	0	0	0	0
rs12495063	0	0	0	1	0
rs12495073	0	0	0	1	0
rs12495105	0	0	0	1	0
rs12495158	0	0	0	1	0
rs12495284	0	0	1	0	0
rs12495295	0	0	0	1	0
rs12495328	0	0	0	1	0
rs12495334	0	0	0	1	0
rs12495356	0	0	0	1	0
rs12495362	0	0	1	0	0
rs12495366	0	0	0	1	0
rs12495368	0	0	1	0	0
rs12495373	0	0	1	0	0
rs12495376	0	0	0	1	0
rs12495389	0	0	1	0	0
rs12495397	0	0	0	1	0
rs12495399	0	0	1	0	0
rs12495401	0	0	0	1	0
rs12495423	0	0	0	1	0
rs12495424	0	0	0	1	0
rs12495429	0	0	0	1	0
rs12495436	0	0	0	1	0
rs12495443	0	0	1	0	0
rs12495449	0	0	0	1	0
rs12495467	0	0	1	0	0
rs12495469	0	0	0	1	0
rs12495512	0	0	1	0	0
rs12495549	0	0	0	1	0
rs12495585	1	0	0	0	0
rs12495593	0	0	0	1	0
rs12495618	0	0	1	0	0
rs12495622	0	0	0	1	0
rs12495634	0	0	0	1	0
rs12495638	0	0	0	1	0
rs12495646	0	0	0	1	0
rs12495653	1	0	0	0	0
rs12495656	0	0	1	0	0
rs12495674	0	0	0	1	0
rs12495675	0	0	0	1	0
rs12495676	0	0	0	0	1
rs12495706	0	0	1	0	0
rs12495708	1	0	0	0	0
rs12495710	1	0	0	0	0
rs12495720	1	0	0	0	0
rs12495725	0	0	0	1	0
rs12495727	0	0	0	0	1
rs12495729	0	0	0	1	0
rs12495735	0	0	0	1	0
rs12495740	0	0	0	1	0
rs12495772	0	0	0	0	1
rs12495782	0	0	0	1	0
rs12495784	0	0	0	0	1
rs12495787	0	0	0	1	0
rs12495788	0	0	0	1	0
rs12495802	0	0	0	1	0
rs12495812	0	0	0	1	0
rs12495813	0	0	0	1	0
rs12495815	0	0	0	1	0
rs12495877	0	0	1	0	0
rs12495883	0	0	0	1	0
rs12495886	0	0	1	0	0
rs12495890	0	0	0	1	0
rs12495891	0	0	0	1	0
rs12495908	0	0	0	1	0
rs12495937	0	0	0	1	0
rs12495938	0	0	0	1	0
rs12495945	1	0	0	0	0
rs12495947	0	0	0	1	0
rs12495949	0	0	0	1	0
rs12495958	1	0	0	0	0
rs12495971	0	0	0	1	0
rs12495993	0	0	1	0	0
rs12496013	1	0	0	0	0
rs12496022	0	0	0	1	0
rs12496060	0	0	0	1	0
rs12496077	0	1	0	0	0
rs12496099	0	0	0	1	0
rs12496106	0	0	0	1	0
rs12496109	0	0	0	0	1
rs12496141	0	0	1	0	0
rs12496181	0	0	1	0	0
rs12496208	0	0	1	0	0
rs12496261	0	1	0	0	0
rs12496272	0	0	0	1	0
rs12496288	0	0	0	1	0
rs12496299	0	0	1	0	0
rs12496308	0	1	0	0	0
rs12496322	0	0	0	1	0
rs12496326	0	0	0	1	0
rs12496334	0	0	1	0	0
rs12496336	0	0	0	1	0
rs12496344	0	0	0	1	0
rs12496349	0	0	1	0	0
rs12496368	0	0	0	1	0
rs12496369	0	0	1	0	0
rs12496378	0	1	0	0	0
rs12496390	0	0	1	0	0
rs12496407	0	0	1	0	0
rs12496410	0	0	0	1	0
rs12496476	0	1	0	0	0
rs12496495	0	0	1	0	0
rs12496506	0	0	0	1	0
rs12496534	0	0	1	0	0
rs12496535	0	0	0	1	0
rs12496538	0	0	0	1	0
rs12496547	0	0	0	1	0
rs12496551	0	0	1	0	0
rs12496566	0	0	0	1	0
rs12496572	0	0	1	0	0
rs12496588	0	0	0	1	0
rs12496589	0	0	0	1	0
rs12496596	0	0	0	1	0
rs12496601	0	0	1	0	0
rs12496602	0	0	0	1	0
rs12496608	0	0	0	1	0
rs12496631	0	0	0	1	0
rs12496634	0	1	0	0	0
rs12496650	0	0	0	1	0
rs12496689	0	0	0	1	0
rs12496734	0	0	0	1	0
rs12496735	0	0	1	0	0
rs12496738	0	0	0	1	0
rs12496746	0	0	0	1	0
rs12496747	1	0	0	0	0
rs12496750	0	0	0	1	0
rs12496751	0	0	0	1	0
rs12496766	0	0	0	1	0
rs12496768	0	0	0	1	0
rs12496770	0	1	0	0	0
rs12496777	0	0	1	0	0
rs12496817	0	0	0	1	0
rs12496820	0	0	0	1	0
rs12496821	0	0	1	0	0
rs12496846	0	0	0	1	0
rs12496870	0	0	0	1	0
rs12496872	0	0	0	1	0
rs12496899	0	0	0	1	0
rs12496921	0	0	0	1	0
rs12496932	0	0	1	0	0
rs12496951	0	0	0	1	0
rs12496977	0	0	0	1	0
rs12497008	0	1	0	0	0
rs12497021	0	0	0	0	1
rs12497034	0	0	0	1	0
rs12497046	0	0	0	1	0
rs12497049	0	0	1	0	0
rs12497082	0	0	0	1	0
rs12497098	0	0	0	1	0
rs12497108	0	0	0	1	0
rs12497116	0	0	0	1	0
rs12497118	0	0	0	1	0
rs12497151	0	0	1	0	0
rs12497175	0	0	0	1	0
rs12497182	0	0	0	1	0
rs12497189	0	0	1	0	0
rs12497205	0	0	0	1	0
rs12497212	0	0	0	0	1
rs12497248	0	1	0	0	0
rs12497295	0	0	0	1	0
rs12497297	0	0	1	0	0
rs12497320	0	0	1	0	0
rs12497334	0	0	1	0	0
rs12497340	0	0	0	0	1
rs12497351	0	0	0	1	0
rs12497359	0	0	0	1	0
rs12497361	1	0	0	0	0
rs12497398	0	0	0	0	1
rs12497413	0	0	1	0	0
rs12497428	0	0	0	1	0
rs12497431	0	0	0	0	1
rs12497527	0	0	1	0	0
rs12497578	0	0	0	1	0
rs12497585	0	0	1	0	0
rs12497616	0	0	0	1	0
rs12497619	0	0	1	0	0
rs12497667	0	0	1	0	0
rs12497673	0	0	0	1	0
rs12497688	0	0	0	1	0
rs12497709	0	0	0	1	0
rs12497739	0	0	0	1	0
rs12497775	0	0	0	1	0
rs12497807	0	0	1	0	0
rs12497822	0	0	0	1	0
rs12497824	0	0	0	1	0
rs12497829	1	0	0	0	0
rs12497833	0	0	0	1	0
rs12497840	0	0	1	0	0
rs12497845	0	0	0	0	1
rs12497858	0	0	1	0	0
rs12497863	0	0	1	0	0
rs12497903	0	0	0	1	0
rs12497912	0	0	0	1	0
rs12497923	0	0	0	1	0
rs12497949	0	0	0	1	0
rs12497992	0	0	0	1	0
rs12497997	0	1	0	0	0
rs12497998	0	1	0	0	0
rs12498000	0	0	0	1	0
rs12498012	0	0	0	1	0
rs12498031	0	0	0	1	0
rs12498035	0	0	1	0	0
rs12498044	0	0	0	1	0
rs12498047	0	0	0	1	0
rs12498049	0	0	0	1	0
rs12498066	0	1	0	0	0
rs12498074	0	0	0	1	0
rs12498079	0	0	0	1	0
rs12498080	0	0	0	1	0
rs12498102	0	0	0	0	1
rs12498112	0	0	0	1	0
rs12498130	0	0	1	0	0
rs12498155	0	1	0	0	0
rs12498184	0	1	0	0	0
rs12498213	0	0	1	0	0
rs12498242	0	0	0	1	0
rs12498256	0	0	0	1	0
rs12498280	0	0	0	1	0
rs12498329	0	0	0	1	0
rs12498340	0	0	0	1	0
rs12498379	0	0	0	1	0
rs12498383	0	1	0	0	0
rs12498459	0	0	0	1	0
rs12498474	0	0	0	1	0
rs12498533	0	0	0	1	0
rs12498564	0	0	0	1	0
rs12498653	0	1	0	0	0
rs12498659	0	0	0	1	0
rs12498706	0	0	0	1	0
rs12498746	0	0	0	1	0
rs12498752	0	0	0	1	0
rs12498803	0	0	1	0	0
rs12498836	0	0	0	1	0
rs12498839	0	0	0	1	0
rs12498874	0	0	0	1	0
rs12498902	0	1	0	0	0
rs12498923	0	1	0	0	0
rs12498927	0	0	0	1	0
rs12498952	0	0	0	1	0
rs12498955	0	0	0	1	0
rs12498956	0	1	0	0	0
rs12498964	0	1	0	0	0
rs12498980	0	1	0	0	0
rs12499004	0	0	0	1	0
rs12499006	0	1	0	0	0
rs12499030	0	0	0	1	0
rs12499034	1	0	0	0	0
rs12499076	0	0	0	1	0
rs12499131	0	0	0	1	0
rs12499160	0	0	0	1	0
rs12499173	0	1	0	0	0
rs12499191	0	0	0	1	0
rs12499195	0	0	0	1	0
rs12499203	0	0	1	0	0
rs12499206	0	1	0	0	0
rs12499209	0	1	0	0	0
rs12499217	0	0	1	0	0
rs12499228	0	0	1	0	0
rs12499240	0	0	0	1	0
rs12499249	0	0	0	1	0
rs12499258	0	0	0	1	0
rs12499279	0	0	1	0	0
rs12499297	0	0	0	1	0
rs12499320	0	0	0	1	0
rs12499342	0	0	0	1	0
rs12499370	0	0	0	1	0
rs12499381	0	1	0	0	0
rs12499403	0	0	0	1	0
rs12499442	0	0	1	0	0
rs12499450	0	0	0	1	0
rs12499459	0	0	0	1	0
rs12499621	0	0	0	1	0
rs12499625	0	0	0	1	0
rs12499683	0	0	0	1	0
rs12499699	0	1	0	0	0
rs12499703	0	0	0	1	0
rs12499765	0	0	0	1	0
rs12499828	0	0	0	1	0
rs12499857	0	1	0	0	0
rs12499927	0	0	0	1	0
rs12499953	0	0	0	1	0
rs12499975	0	0	0	1	0
rs12499990	0	0	1	0	0
rs12500004	0	0	1	0	0
rs12500012	0	0	0	1	0
rs12500023	0	1	0	0	0
rs12500035	0	0	0	1	0
rs12500049	0	0	0	1	0
rs12500055	0	0	0	1	0
rs12500058	0	0	0	1	0
rs12500073	0	0	0	1	0
rs12500076	0	1	0	0	0
rs12500082	0	0	0	1	0
rs12500086	0	1	0	0	0
rs12500107	0	0	1	0	0
rs12500132	0	1	0	0	0
rs12500155	0	0	0	1	0
rs12500162	0	1	0	0	0
rs12500164	0	0	0	1	0
rs12500165	0	0	0	1	0
rs12500170	0	0	0	1	0
rs12500219	0	0	0	1	0
rs12500249	0	0	0	1	0
rs12500273	0	1	0	0	0
rs12500289	0	0	0	1	0
rs12500305	0	0	0	1	0
rs12500341	0	0	0	1	0
rs12500400	0	0	0	1	0
rs12500437	0	1	0	0	0
rs12500454	0	0	0	1	0
rs12500456	0	1	0	0	0
rs12500475	0	0	1	0	0
rs12500480	0	0	0	1	0
rs12500482	0	0	0	1	0
rs12500499	0	0	1	0	0
rs12500504	0	0	0	1	0
rs12500527	1	0	0	0	0
rs12500543	0	1	0	0	0
rs12500547	0	0	0	1	0
rs12500606	0	1	0	0	0
rs12500653	0	0	0	1	0
rs12500662	0	1	0	0	0
rs12500777	0	0	0	1	0
rs12500801	0	0	0	1	0
rs12500810	0	1	0	0	0
rs12500827	0	0	1	0	0
rs12500838	0	0	0	1	0
rs12500850	0	0	0	1	0
rs12500852	0	1	0	0	0
rs12500863	0	0	1	0	0
rs12500890	0	0	0	1	0
rs12500891	0	1	0	0	0
rs12500938	0	0	0	1	0
rs12500959	0	0	0	1	0
rs12500961	0	0	0	1	0
rs12500979	0	1	0	0	0
rs12500995	0	1	0	0	0
rs12501015	0	1	0	0	0
rs12501034	1	0	0	0	0
rs12501090	0	1	0	0	0
rs12501122	0	0	0	1	0
rs12501148	0	1	0	0	0
rs12501164	0	0	0	1	0
rs12501168	0	1	0	0	0
rs12501181	0	0	0	1	0
rs12501189	0	1	0	0	0
rs12501198	0	0	0	1	0
rs12501200	0	1	0	0	0
rs12501214	0	0	0	1	0
rs12501224	0	0	0	1	0
rs12501255	0	1	0	0	0
rs12501256	0	1	0	0	0
rs12501269	0	0	0	1	0
rs12501270	0	0	0	1	0
rs12501278	0	1	0	0	0
rs12501282	0	0	0	1	0
rs12501327	0	1	0	0	0
rs12501334	0	0	0	1	0
rs12501337	0	0	0	1	0
rs12501352	0	0	0	1	0
rs12501356	0	1	0	0	0
rs12501363	0	0	0	1	0
rs12501364	0	0	0	1	0
rs12501388	0	0	0	1	0
rs12501406	0	0	1	0	0
rs12501413	0	0	0	1	0
rs12501433	0	0	0	1	0
rs12501454	0	0	0	1	0
rs12501502	0	0	0	1	0
rs12501524	0	0	0	1	0
rs12501529	0	0	0	1	0
rs12501544	0	0	1	0	0
rs12501551	0	1	0	0	0
rs12501564	0	0	0	1	0
rs12501570	0	0	1	0	0
rs12501580	0	0	1	0	0
rs12501597	0	0	0	1	0
rs12501601	0	1	0	0	0
rs12501614	0	1	0	0	0
rs12501636	0	1	0	0	0
rs12501670	0	0	0	1	0
rs12501727	0	0	0	1	0
rs12501743	0	1	0	0	0
rs12501746	0	1	0	0	0
rs12501773	0	0	0	1	0
rs12501784	1	0	0	0	0
rs12501786	1	0	0	0	0
rs12501838	0	0	1	0	0
rs12501855	0	0	0	1	0
rs12501902	0	0	1	0	0
rs12501922	0	1	0	0	0
rs12501931	0	0	0	1	0
rs12501954	0	1	0	0	0
rs12501990	0	0	0	1	0
rs12501997	0	0	0	1	0
rs12502021	0	0	0	1	0
rs12502022	0	0	0	1	0
rs12502038	0	0	1	0	0
rs12502058	0	0	0	1	0
rs12502076	0	0	0	1	0
rs12502087	0	1	0	0	0
rs12502237	0	0	0	1	0
rs12502256	0	0	0	1	0
rs12502305	0	0	0	1	0
rs12502338	0	0	0	1	0
rs12502342	0	0	0	1	0
rs12502362	0	0	0	1	0
rs12502371	0	1	0	0	0
rs12502381	0	0	0	1	0
rs12502422	0	0	1	0	0
rs12502487	0	1	0	0	0
rs12502496	0	0	0	1	0
rs12502509	0	0	0	1	0
rs12502519	0	0	0	1	0
rs12502600	0	1	0	0	0
rs12502642	0	0	0	1	0
rs12502645	0	1	0	0	0
rs12502768	0	0	0	1	0
rs12502822	0	0	1	0	0
rs12502829	0	0	0	1	0
rs12502902	0	1	0	0	0
rs12502933	0	0	0	1	0
rs12502934	0	1	0	0	0
rs12502958	0	0	0	1	0
rs12502977	0	0	1	0	0
rs12503008	0	0	0	1	0
rs12503051	0	1	0	0	0
rs12503108	0	0	1	0	0
rs12503159	0	1	0	0	0
rs12503195	0	0	0	1	0
rs12503219	0	0	0	1	0
rs12503234	0	0	1	0	0
rs12503245	0	1	0	0	0
rs12503261	0	1	0	0	0
rs12503272	0	0	1	0	0
rs12503289	1	0	0	0	0
rs12503305	0	1	0	0	0
rs12503328	0	0	0	1	0
rs12503378	0	0	0	1	0
rs12503412	0	0	0	1	0
rs12503421	0	0	1	0	0
rs12503424	0	0	0	1	0
rs12503436	0	0	0	1	0
rs12503450	0	0	0	1	0
rs12503465	0	0	0	1	0
rs12503520	0	1	0	0	0
rs12503522	0	0	0	1	0
rs12503560	0	0	0	1	0
rs12503563	0	0	0	1	0
rs12503574	0	0	0	1	0
rs12503578	0	1	0	0	0
rs12503611	0	1	0	0	0
rs12503617	1	0	0	0	0
rs12503632	0	0	0	1	0
rs12503678	1	0	0	0	0
rs12503695	0	1	0	0	0
rs12503697	0	0	0	1	0
rs12503720	0	0	0	1	0
rs12503762	0	0	0	1	0
rs12503763	0	0	0	1	0
rs12503784	0	0	0	1	0
rs12503824	0	1	0	0	0
rs12503826	0	0	0	1	0
rs12503885	0	0	0	1	0
rs12503906	1	0	0	0	0
rs12503917	0	1	0	0	0
rs12503995	0	0	0	1	0
rs12504002	0	0	0	1	0
rs12504011	0	0	1	0	0
rs12504045	0	0	0	1	0
rs12504049	0	0	1	0	0
rs12504065	0	1	0	0	0
rs12504127	0	1	0	0	0
rs12504180	0	0	0	1	0
rs12504198	1	0	0	0	0
rs12504200	0	0	0	1	0
rs12504214	0	0	1	0	0
rs12504221	0	1	0	0	0
rs12504227	0	0	0	1	0
rs12504279	0	1	0	0	0
rs12504286	0	1	0	0	0
rs12504300	0	1	0	0	0
rs12504337	0	0	0	1	0
rs12504340	0	1	0	0	0
rs12504347	0	1	0	0	0
rs12504354	0	0	0	1	0
rs12504447	0	1	0	0	0
rs12504452	0	0	0	1	0
rs12504511	0	0	0	1	0
rs12504529	0	0	0	1	0
rs12504582	0	0	0	1	0
rs12504600	0	0	0	1	0
rs12504603	0	0	0	1	0
rs12504632	0	1	0	0	0
rs12504685	0	0	0	1	0
rs12504729	0	0	0	1	0
rs12504751	0	0	0	1	0
rs12504802	0	0	0	1	0
rs12504803	0	0	0	1	0
rs12504807	0	1	0	0	0
rs12504904	0	0	0	1	0
rs12504907	0	0	0	1	0
rs12504929	0	1	0	0	0
rs12505056	0	0	0	1	0
rs12505072	0	0	0	1	0
rs12505102	0	0	0	1	0
rs12505135	0	0	0	1	0
rs12505204	0	0	0	1	0
rs12505224	0	0	0	1	0
rs12505266	0	1	0	0	0
rs12505270	0	0	0	1	0
rs12505284	0	0	0	1	0
rs12505291	0	1	0	0	0
rs12505292	0	0	1	0	0
rs12505293	0	1	0	0	0
rs12505322	0	0	0	1	0
rs12505327	0	1	0	0	0
rs12505336	0	1	0	0	0
rs12505358	0	0	0	1	0
rs12505402	0	1	0	0	0
rs12505408	0	1	0	0	0
rs12505436	0	0	0	1	0
rs12505447	0	0	0	1	0
rs12505448	0	1	0	0	0
rs12505462	0	1	0	0	0
rs12505532	0	1	0	0	0
rs12505534	0	0	0	1	0
rs12505544	0	0	1	0	0
rs12505566	0	1	0	0	0
rs12505567	0	0	0	1	0
rs12505579	0	0	0	1	0
rs12505583	0	0	0	1	0
rs12505595	0	1	0	0	0
rs12505609	0	0	0	1	0
rs12505642	0	0	0	1	0
rs12505684	0	0	0	1	0
rs12505749	0	0	0	1	0
rs12505763	0	0	0	1	0
rs12505766	0	1	0	0	0
rs12505767	0	0	0	1	0
rs12505789	0	1	0	0	0
rs12505800	0	1	0	0	0
rs12505801	0	0	0	1	0
rs12505835	0	0	0	1	0
rs12505853	0	0	0	1	0
rs12505938	0	0	1	0	0
rs12505939	0	0	0	1	0
rs12505959	0	1	0	0	0
rs12506004	0	0	0	1	0
rs12506008	0	0	0	1	0
rs12506023	0	0	0	1	0
rs12506030	0	0	0	1	0
rs12506052	1	0	0	0	0
rs12506091	0	0	0	1	0
rs12506116	0	0	0	1	0
rs12506138	0	0	0	1	0
rs12506140	0	0	0	1	0
rs12506163	0	0	0	1	0
rs12506234	0	0	0	1	0
rs12506250	0	0	0	1	0
rs12506260	0	0	0	1	0
rs12506277	0	0	0	1	0
rs12506325	0	0	0	1	0
rs12506333	0	0	0	1	0
rs12506364	0	1	0	0	0
rs12506377	0	1	0	0	0
rs12506410	0	0	0	1	0
rs12506428	0	0	0	1	0
rs12506449	0	1	0	0	0
rs12506455	0	1	0	0	0
rs12506519	0	0	0	1	0
rs12506526	0	0	0	1	0
rs12506534	0	0	0	1	0
rs12506536	0	0	0	1	0
rs12506555	0	0	0	1	0
rs12506562	0	0	0	1	0
rs12506567	1	0	0	0	0
rs12506662	0	1	0	0	0
rs12506704	0	1	0	0	0
rs12506710	0	0	0	1	0
rs12506776	0	0	0	1	0
rs12506788	0	1	0	0	0
rs12506827	0	0	0	1	0
rs12506828	0	1	0	0	0
rs12506893	0	0	0	1	0
rs12506894	0	1	0	0	0
rs12506911	0	0	0	1	0
rs12506927	1	0	0	0	0
rs12506932	0	1	0	0	0
rs12506973	0	0	0	1	0
rs12507020	0	1	0	0	0
rs12507022	0	0	1	0	0
rs12507050	0	1	0	0	0
rs12507072	0	0	0	1	0
rs12507080	0	1	0	0	0
rs12507102	1	0	0	0	0
rs12507137	0	0	0	1	0
rs12507178	0	1	0	0	0
rs12507200	1	0	0	0	0
rs12507214	0	0	0	1	0
rs12507220	0	0	1	0	0
rs12507244	0	0	0	1	0
rs12507250	0	0	0	1	0
rs12507290	0	0	0	1	0
rs12507328	0	0	0	1	0
rs12507330	0	1	0	0	0
rs12507333	0	1	0	0	0
rs12507379	0	0	0	1	0
rs12507414	0	0	0	1	0
rs12507496	0	0	0	1	0
rs12507513	0	1	0	0	0
rs12507521	0	0	0	1	0
rs12507560	0	0	0	1	0
rs12507568	0	0	0	1	0
rs12507576	0	0	0	1	0
rs12507663	0	1	0	0	0
rs12507707	0	0	1	0	0
rs12507722	0	1	0	0	0
rs12507758	0	1	0	0	0
rs12507761	0	1	0	0	0
rs12507779	0	0	0	1	0
rs12507791	0	0	1	0	0
rs12507793	1	0	0	0	0
rs12507816	0	0	0	1	0
rs12507821	0	0	0	1	0
rs12507861	0	1	0	0	0
rs12507895	0	0	1	0	0
rs12507940	1	0	0	0	0
rs12507987	0	0	0	1	0
rs12508008	0	0	0	1	0
rs12508017	0	0	0	1	0
rs12508038	0	0	0	1	0
rs12508079	0	0	0	1	0
rs12508089	0	0	0	1	0
rs12508092	0	1	0	0	0
rs12508116	0	0	0	1	0
rs12508134	1	0	0	0	0
rs12508156	0	1	0	0	0
rs12508168	0	0	0	1	0
rs12508205	0	0	0	1	0
rs12508210	0	0	0	1	0
rs12508286	0	1	0	0	0
rs12508287	0	1	0	0	0
rs12508312	0	0	0	1	0
rs12508324	1	0	0	0	0
rs12508332	0	0	0	1	0
rs12508336	0	0	0	1	0
rs12508359	0	0	0	1	0
rs12508367	0	1	0	0	0
rs12508369	0	0	0	1	0
rs12508372	0	1	0	0	0
rs12508375	0	0	0	1	0
rs12508387	0	0	0	1	0
rs12508403	0	0	0	1	0
rs12508428	1	0	0	0	0
rs12508468	0	0	1	0	0
rs12508503	0	0	0	1	0
rs12508545	0	1	0	0	0
rs12508579	0	1	0	0	0
rs12508619	0	1	0	0	0
rs12508626	0	1	0	0	0
rs12508640	0	0	0	1	0
rs12508659	0	0	0	1	0
rs12508672	0	1	0	0	0
rs12508743	1	0	0	0	0
rs12508771	0	1	0	0	0
rs12508801	0	1	0	0	0
rs12508809	0	1	0	0	0
rs12508830	0	0	0	1	0
rs12508836	0	0	0	1	0
rs12508904	0	0	1	0	0
rs12508916	0	0	0	1	0
rs12508939	0	1	0	0	0
rs12508991	0	1	0	0	0
rs12509014	0	0	0	1	0
rs12509025	0	1	0	0	0
rs12509039	0	1	0	0	0
rs12509049	0	1	0	0	0
rs12509082	0	0	0	1	0
rs12509102	0	0	0	1	0
rs12509119	0	1	0	0	0
rs12509138	0	0	1	0	0
rs12509174	0	1	0	0	0
rs12509204	0	0	0	1	0
rs12509230	0	0	0	1	0
rs12509237	0	0	0	1	0
rs12509282	0	1	0	0	0
rs12509310	0	0	0	1	0
rs12509314	0	0	0	1	0
rs12509334	0	0	0	1	0
rs12509345	0	0	0	1	0
rs12509347	0	0	0	1	0
rs12509379	0	0	0	1	0
rs12509389	0	1	0	0	0
rs12509416	1	0	0	0	0
rs12509430	0	1	0	0	0
rs12509434	0	0	0	1	0
rs12509445	0	1	0	0	0
rs12509447	0	0	0	1	0
rs12509478	0	0	0	1	0
rs12509490	0	1	0	0	0
rs12509503	0	0	0	1	0
rs12509511	0	1	0	0	0
rs12509542	0	0	0	1	0
rs12509544	0	1	0	0	0
rs12509555	0	0	0	1	0
rs12509609	0	0	0	1	0
rs12509626	0	0	0	1	0
rs12509643	0	0	1	0	0
rs12509659	0	0	0	1	0
rs12509660	0	0	0	1	0
rs12509674	0	0	0	1	0
rs12509687	0	0	0	1	0
rs12509713	0	0	0	1	0
rs12509714	0	0	0	1	0
rs12509755	0	0	0	1	0
rs12509757	0	0	0	1	0
rs12509780	0	1	0	0	0
rs12509781	0	0	0	1	0
rs12509842	0	1	0	0	0
rs12509876	0	0	0	1	0
rs12509889	0	0	0	1	0
rs12509901	0	0	0	1	0
rs12509910	0	0	0	1	0
rs12509933	0	0	0	1	0
rs12509960	0	1	0	0	0
rs12509987	0	0	0	1	0
rs12510022	0	0	1	0	0
rs12510110	0	1	0	0	0
rs12510143	0	0	0	1	0
rs12510187	0	1	0	0	0
rs12510207	0	0	0	1	0
rs12510275	0	1	0	0	0
rs12510293	0	0	1	0	0
rs12510300	1	0	0	0	0
rs12510302	0	1	0	0	0
rs12510309	0	1	0	0	0
rs12510314	0	1	0	0	0
rs12510327	0	1	0	0	0
rs12510373	0	1	0	0	0
rs12510392	0	0	1	0	0
rs12510393	0	1	0	0	0
rs12510400	0	1	0	0	0
rs12510452	0	0	0	1	0
rs12510471	0	0	0	1	0
rs12510482	0	1	0	0	0
rs12510500	0	0	0	1	0
rs12510520	0	0	0	1	0
rs12510523	0	0	0	1	0
rs12510552	1	0	0	0	0
rs12510562	0	1	0	0	0
rs12510563	0	1	0	0	0
rs12510592	0	0	0	1	0
rs12510610	0	0	0	1	0
rs12510681	0	1	0	0	0
rs12510703	0	0	0	1	0
rs12510728	0	1	0	0	0
rs12510763	1	0	0	0	0
rs12510818	0	0	0	1	0
rs12510823	0	0	0	1	0
rs12510825	0	0	0	1	0
rs12510827	0	0	0	1	0
rs12510849	0	0	0	1	0
rs12510872	0	0	0	1	0
rs12510907	0	0	0	1	0
rs12510909	0	0	0	1	0
rs12510934	0	1	0	0	0
rs12510950	0	0	0	1	0
rs12510954	0	0	0	1	0
rs12510990	0	1	0	0	0
rs12511042	1	0	0	0	0
rs12511049	0	0	0	1	0
rs12511071	0	1	0	0	0
rs12511107	0	1	0	0	0
rs12511114	0	1	0	0	0
rs12511135	0	1	0	0	0
rs12511232	0	0	0	1	0
rs12511314	0	0	1	0	0
rs12511329	0	1	0	0	0
rs12511381	0	1	0	0	0
rs12511388	0	0	0	1	0
rs12511427	0	0	0	1	0
rs12511480	0	0	0	1	0
rs12511499	0	1	0	0	0
rs12511592	0	0	0	1	0
rs12511602	0	1	0	0	0
rs12511611	0	1	0	0	0
rs12511659	0	1	0	0	0
rs12511667	0	1	0	0	0
rs12511683	0	0	0	1	0
rs12511721	0	1	0	0	0
rs12511747	0	0	0	1	0
rs12511755	0	0	0	1	0
rs12511770	0	0	0	1	0
rs12511804	0	0	0	1	0
rs12511815	0	0	0	1	0
rs12511843	0	0	0	1	0
rs12511854	0	0	1	0	0
rs12511900	0	1	0	0	0
rs12511989	0	0	0	1	0
rs12512005	0	1	0	0	0
rs12512018	0	0	1	0	0
rs12512041	0	0	0	1	0
rs12512067	0	0	0	1	0
rs12512082	0	0	0	1	0
rs12512085	0	0	0	1	0
rs12512214	0	0	0	1	0
rs12512313	0	0	0	1	0
rs12512345	0	0	0	1	0
rs12512375	0	1	0	0	0
rs12512426	0	1	0	0	0
rs12512435	0	0	1	0	0
rs12512450	0	0	0	1	0
rs12512460	0	0	0	1	0
rs12512494	0	0	0	1	0
rs12512499	0	0	0	1	0
rs12512508	0	0	0	1	0
rs12512523	0	0	0	1	0
rs12512524	0	1	0	0	0
rs12512525	0	0	0	1	0
rs12512574	0	0	1	0	0
rs12512583	0	1	0	0	0
rs12512621	0	0	0	1	0
rs12512626	0	0	1	0	0
rs12512657	0	1	0	0	0
rs12512698	0	1	0	0	0
rs12512715	0	0	0	1	0
rs12512720	0	0	0	1	0
rs12512737	0	1	0	0	0
rs12512746	0	0	0	1	0
rs12512792	0	0	0	1	0
rs12512924	0	0	0	1	0
rs12512925	0	0	0	1	0
rs12512968	0	1	0	0	0
rs12512979	0	0	0	1	0
rs12513049	0	0	0	1	0
rs12513051	0	0	0	1	0
rs12513064	0	0	0	1	0
rs12513068	0	1	0	0	0
rs12513091	0	0	0	1	0
rs12513122	0	1	0	0	0
rs12513169	0	1	0	0	0
rs12513209	0	0	0	1	0
rs12513237	0	1	0	0	0
rs12513258	0	0	0	1	0
rs12513288	0	0	0	1	0
rs12513293	0	1	0	0	0
rs12513353	0	1	0	0	0
rs12513374	0	1	0	0	0
rs12513389	0	0	0	0	1
rs12513404	0	0	0	1	0
rs12513411	0	1	0	0	0
rs12513422	0	0	0	1	0
rs12513447	0	1	0	0	0
rs12513449	0	0	0	1	0
rs12513452	0	0	0	1	0
rs12513454	0	0	0	1	0
rs12513467	0	0	0	1	0
rs12513485	0	0	0	1	0
rs12513493	0	1	0	0	0
rs12513508	0	1	0	0	0
rs12513513	0	0	0	1	0
rs12513533	0	0	1	0	0
rs12513536	0	0	0	1	0
rs12513549	0	0	0	1	0
rs12513583	0	0	0	1	0
rs12513587	0	1	0	0	0
rs12513604	0	0	0	1	0
rs12513616	0	0	1	0	0
rs12513640	0	1	0	0	0
rs12513681	0	0	0	1	0
rs12513706	0	0	0	1	0
rs12513714	0	0	1	0	0
rs12513734	0	0	0	1	0
rs12513745	0	0	0	1	0
rs12513749	0	0	0	1	0
rs12513760	0	0	0	1	0
rs12513776	0	0	0	1	0
rs12513784	0	0	0	1	0
rs12513789	0	1	0	0	0
rs12513814	0	1	0	0	0
rs12513839	0	1	0	0	0
rs12513850	0	0	0	1	0
rs12513859	0	1	0	0	0
rs12513862	0	0	0	0	1
rs12513869	0	1	0	0	0
rs12513877	0	0	0	1	0
rs12513905	0	0	0	1	0
rs12513915	0	0	0	1	0
rs12513916	0	0	0	1	0
rs12513923	0	0	0	1	0
rs12513942	0	0	0	1	0
rs12513952	0	0	0	0	1
rs12513976	0	0	1	0	0
rs12513980	0	0	0	1	0
rs12514031	0	0	0	1	0
rs12514038	0	0	0	1	0
rs12514077	0	0	0	1	0
rs12514119	0	0	0	1	0
rs12514145	0	0	0	1	0
rs12514155	0	1	0	0	0
rs12514177	0	0	0	1	0
rs12514224	0	0	0	1	0
rs12514246	0	0	1	0	0
rs12514257	0	1	0	0	0
rs12514259	0	0	0	1	0
rs12514329	0	0	0	1	0
rs12514348	0	0	0	1	0
rs12514396	0	1	0	0	0
rs12514413	0	0	1	0	0
rs12514414	0	0	0	1	0
rs12514420	0	0	0	1	0
rs12514427	0	0	0	1	0
rs12514435	0	1	0	0	0
rs12514440	0	0	0	1	0
rs12514446	0	0	0	0	1
rs12514461	0	0	0	1	0
rs12514462	0	0	0	1	0
rs12514464	0	0	1	0	0
rs12514487	0	0	0	1	0
rs12514524	0	0	0	0	1
rs12514540	0	0	1	0	0
rs12514555	0	0	0	0	1
rs12514589	0	1	0	0	0
rs12514615	0	0	0	1	0
rs12514674	0	0	1	0	0
rs12514685	0	0	0	1	0
rs12514700	0	0	0	1	0
rs12514725	0	1	0	0	0
rs12514732	0	0	0	1	0
rs12514739	0	0	0	1	0
rs12514763	0	0	1	0	0
rs12514775	0	0	0	1	0
rs12514780	0	0	1	0	0
rs12514858	0	0	1	0	0
rs12514881	0	0	0	1	0
rs12514884	0	0	1	0	0
rs12514896	0	0	0	1	0
rs12514898	0	0	1	0	0
rs12514910	0	0	0	1	0
rs12514921	0	1	0	0	0
rs12514940	0	0	0	0	1
rs12514975	0	0	0	1	0
rs12514976	0	0	0	1	0
rs12514977	0	0	0	1	0
rs12514991	0	1	0	0	0
rs12514992	0	1	0	0	0
rs12515010	0	1	0	0	0
rs12515012	0	0	0	1	0
rs12515016	0	1	0	0	0
rs12515019	0	1	0	0	0
rs12515037	0	0	0	1	0
rs12515105	0	0	1	0	0
rs12515112	0	0	0	1	0
rs12515131	0	0	0	1	0
rs12515150	0	0	0	1	0
rs12515153	0	0	0	1	0
rs12515159	0	0	0	1	0
rs12515160	0	0	0	1	0
rs12515179	0	0	0	1	0
rs12515199	0	0	0	1	0
rs12515221	0	0	0	1	0
rs12515224	0	0	0	0	1
rs12515230	0	0	0	1	0
rs12515247	0	0	0	1	0
rs12515248	0	0	1	0	0
rs12515264	0	0	0	1	0
rs12515292	0	0	1	0	0
rs12515295	0	0	0	1	0
rs12515296	0	0	0	1	0
rs12515389	0	0	1	0	0
rs12515399	0	1	0	0	0
rs12515401	0	0	0	1	0
rs12515411	0	0	0	1	0
rs12515449	0	0	1	0	0
rs12515467	1	0	0	0	0
rs12515470	0	0	0	1	0
rs12515506	0	0	0	1	0
rs12515534	0	0	0	1	0
rs12515554	0	0	0	1	0
rs12515625	0	0	0	1	0
rs12515629	0	0	0	1	0
rs12515656	0	0	1	0	0
rs12515682	0	0	0	1	0
rs12515702	0	1	0	0	0
rs12515736	0	0	0	1	0
rs12515804	0	0	0	1	0
rs12515820	0	0	0	1	0
rs12515837	0	0	0	1	0
rs12515842	0	0	0	1	0
rs12515908	0	0	0	0	1
rs12515910	0	1	0	0	0
rs12515937	1	0	0	0	0
rs12515975	0	0	0	0	1
rs12515977	0	0	0	0	1
rs12515983	0	0	0	1	0
rs12516068	0	0	0	1	0
rs12516086	0	1	0	0	0
rs12516089	0	0	0	1	0
rs12516151	0	1	0	0	0
rs12516161	0	0	0	1	0
rs12516166	0	0	0	0	1
rs12516190	0	0	0	1	0
rs12516234	0	0	1	0	0
rs12516257	0	0	0	1	0
rs12516286	0	0	0	0	1
rs12516313	0	1	0	0	0
rs12516366	0	0	0	1	0
rs12516414	0	0	0	1	0
rs12516429	0	0	0	1	0
rs12516456	0	0	0	1	0
rs12516463	0	0	0	1	0
rs12516488	0	0	0	1	0
rs12516524	0	0	0	1	0
rs12516542	0	0	0	1	0
rs12516565	0	0	0	1	0
rs12516600	0	0	0	1	0
rs12516663	0	0	0	1	0
rs12516683	0	1	0	0	0
rs12516717	0	0	0	0	1
rs12516743	0	0	0	1	0
rs12516757	0	1	0	0	0
rs12516803	0	0	0	1	0
rs12516836	0	1	0	0	0
rs12516847	0	0	0	1	0
rs12516854	0	0	0	1	0
rs12516900	0	0	0	1	0
rs12516908	0	0	0	1	0
rs12516913	0	1	0	0	0
rs12516928	0	0	0	1	0
rs12516955	0	1	0	0	0
rs12516996	0	0	0	1	0
rs12516998	0	0	0	1	0
rs12517005	0	0	1	0	0
rs12517027	0	0	0	1	0
rs12517032	0	0	0	1	0
rs12517039	0	0	0	1	0
rs12517076	0	0	0	1	0
rs12517175	0	1	0	0	0
rs12517200	0	0	0	1	0
rs12517238	0	0	0	1	0
rs12517242	0	0	0	1	0
rs12517290	0	0	0	1	0
rs12517319	0	0	0	1	0
rs12517434	0	0	0	1	0
rs12517438	0	0	0	1	0
rs12517538	0	0	0	1	0
rs12517546	0	0	0	1	0
rs12517559	0	0	0	1	0
rs12517577	0	0	0	1	0
rs12517588	0	0	0	1	0
rs12517611	0	1	0	0	0
rs12517615	0	0	0	1	0
rs12517629	0	0	0	1	0
rs12517677	0	0	0	1	0
rs12517687	0	1	0	0	0
rs12517690	0	0	0	1	0
rs12517740	0	0	0	1	0
rs12517755	0	0	0	1	0
rs12517769	0	0	0	1	0
rs12517785	0	1	0	0	0
rs12517791	0	0	0	1	0
rs12517792	0	1	0	0	0
rs12517826	0	1	0	0	0
rs12517837	0	0	0	0	1
rs12517845	0	1	0	0	0
rs12517933	0	0	0	1	0
rs12517960	0	0	0	1	0
rs12517962	0	1	0	0	0
rs12517966	0	0	0	1	0
rs12517967	0	0	0	1	0
rs12518002	0	0	0	1	0
rs12518016	0	0	0	1	0
rs12518041	0	0	0	1	0
rs12518060	0	0	0	1	0
rs12518086	0	1	0	0	0
rs12518117	0	0	0	1	0
rs12518118	0	1	0	0	0
rs12518124	0	0	1	0	0
rs12518135	0	0	0	1	0
rs12518158	0	0	0	1	0
rs12518159	0	1	0	0	0
rs12518218	0	1	0	0	0
rs12518229	0	0	0	1	0
rs12518235	0	0	0	1	0
rs12518253	0	0	1	0	0
rs12518278	0	0	0	1	0
rs12518311	0	0	0	1	0
rs12518392	0	0	0	1	0
rs12518401	0	0	0	1	0
rs12518403	0	0	1	0	0
rs12518481	0	0	0	1	0
rs12518529	0	1	0	0	0
rs12518562	0	0	1	0	0
rs12518651	0	0	0	1	0
rs12518677	0	1	0	0	0
rs12518716	0	0	0	1	0
rs12518717	0	1	0	0	0
rs12518719	0	0	0	1	0
rs12518781	0	0	0	1	0
rs12518844	0	1	0	0	0
rs12518851	0	0	0	1	0
rs12518923	0	0	0	1	0
rs12518949	0	0	0	1	0
rs12518972	1	0	0	0	0
rs12519016	0	0	0	1	0
rs12519022	1	0	0	0	0
rs12519047	0	0	0	1	0
rs12519064	0	0	0	1	0
rs12519091	0	0	1	0	0
rs12519093	0	0	0	1	0
rs12519132	0	0	0	1	0
rs12519133	0	0	0	1	0
rs12519137	0	0	0	1	0
rs12519143	0	0	0	1	0
rs12519145	0	0	0	1	0
rs12519148	0	0	0	1	0
rs12519151	0	0	0	1	0
rs12519195	0	0	0	1	0
rs12519206	0	1	0	0	0
rs12519214	0	0	0	1	0
rs12519249	0	0	0	1	0
rs12519254	0	0	1	0	0
rs12519273	0	1	0	0	0
rs12519281	0	1	0	0	0
rs12519307	0	1	0	0	0
rs12519313	0	0	0	1	0
rs12519332	0	0	0	1	0
rs12519347	0	0	0	1	0
rs12519388	0	0	1	0	0
rs12519423	0	0	0	0	1
rs12519431	0	0	0	1	0
rs12519432	0	0	0	1	0
rs12519474	0	0	0	1	0
rs12519495	0	0	0	1	0
rs12519500	0	0	0	1	0
rs12519528	0	1	0	0	0
rs12519544	0	0	0	1	0
rs12519552	0	0	1	0	0
rs12519565	0	0	0	1	0
rs12519591	0	0	1	0	0
rs12519616	0	1	0	0	0
rs12519649	0	1	0	0	0
rs12519653	0	0	0	1	0
rs12519659	0	0	0	0	1
rs12519689	0	1	0	0	0
rs12519768	0	0	0	1	0
rs12519769	0	0	0	1	0
rs12519774	0	1	0	0	0
rs12519788	0	0	0	1	0
rs12519803	0	0	0	1	0
rs12519811	0	0	0	0	1
rs12519860	0	0	0	1	0
rs12519881	0	0	0	1	0
rs12519901	0	0	0	0	1
rs12519906	0	0	0	1	0
rs12519956	0	0	0	1	0
rs12519977	0	0	0	0	1
rs12519997	0	0	0	1	0
rs12519998	0	0	0	1	0
rs12519999	0	1	0	0	0
rs12520027	0	0	0	1	0
rs12520031	0	0	0	1	0
rs12520096	0	0	1	0	0
rs12520101	0	0	0	1	0
rs12520115	0	0	0	0	1
rs12520124	0	0	0	1	0
rs12520134	0	0	0	1	0
rs12520150	0	0	0	1	0
rs12520151	0	0	0	1	0
rs12520230	0	0	1	0	0
rs12520240	0	0	0	1	0
rs12520275	0	0	0	1	0
rs12520294	0	1	0	0	0
rs12520304	0	1	0	0	0
rs12520316	0	0	0	1	0
rs12520339	0	0	0	1	0
rs12520354	0	0	0	1	0
rs12520356	0	0	0	1	0
rs12520393	0	0	0	1	0
rs12520406	0	0	0	1	0
rs12520408	0	0	0	1	0
rs12520413	0	0	0	1	0
rs12520430	0	0	0	1	0
rs12520439	0	0	0	1	0
rs12520447	0	0	0	1	0
rs12520535	0	0	0	1	0
rs12520536	0	0	1	0	0
rs12520557	0	0	0	1	0
rs12520586	0	0	0	1	0
rs12520621	0	0	0	0	1
rs12520624	0	0	0	1	0
rs12520660	0	0	1	0	0
rs12520676	0	0	0	1	0
rs12520677	0	0	1	0	0
rs12520698	0	0	0	1	0
rs12520769	0	1	0	0	0
rs12520777	0	0	0	1	0
rs12520795	0	0	0	1	0
rs12520813	0	0	0	1	0
rs12520873	0	0	0	0	1
rs12520881	0	0	0	1	0
rs12520886	0	0	0	0	1
rs12520909	0	0	0	1	0
rs12520938	0	0	0	1	0
rs12520946	0	1	0	0	0
rs12520986	0	0	0	1	0
rs12520990	0	0	0	1	0
rs12521023	0	0	0	1	0
rs12521066	0	1	0	0	0
rs12521074	0	0	0	1	0
rs12521079	0	0	0	1	0
rs12521092	0	1	0	0	0
rs12521094	0	0	0	1	0
rs12521112	0	0	0	1	0
rs12521200	0	0	0	1	0
rs12521205	0	1	0	0	0
rs12521211	0	1	0	0	0
rs12521212	0	1	0	0	0
rs12521222	0	0	0	1	0
rs12521231	0	0	0	1	0
rs12521275	0	0	1	0	0
rs12521283	0	0	0	1	0
rs12521309	0	0	0	0	1
rs12521327	0	0	0	1	0
rs12521353	0	1	0	0	0
rs12521362	0	0	0	1	0
rs12521366	0	1	0	0	0
rs12521376	0	0	0	1	0
rs12521384	0	0	0	1	0
rs12521421	0	0	0	1	0
rs12521476	0	0	0	1	0
rs12521519	0	0	0	1	0
rs12521522	0	0	0	1	0
rs12521524	0	1	0	0	0
rs12521539	0	0	0	1	0
rs12521555	0	0	0	1	0
rs12521574	0	0	0	1	0
rs12521617	0	0	0	1	0
rs12521639	0	0	0	1	0
rs12521643	0	1	0	0	0
rs12521649	0	0	0	1	0
rs12521662	0	0	0	1	0
rs12521667	0	0	0	1	0
rs12521716	0	0	0	1	0
rs12521718	0	0	0	1	0
rs12521781	0	0	0	0	1
rs12521784	0	0	0	1	0
rs12521882	0	0	0	0	1
rs12521901	0	0	0	0	1
rs12521946	0	1	0	0	0
rs12521947	0	0	0	1	0
rs12521953	0	0	0	1	0
rs12521975	0	0	1	0	0
rs12521990	0	0	0	1	0
rs12522025	0	0	0	1	0
rs12522039	0	0	0	1	0
rs12522043	0	1	0	0	0
rs12522115	0	0	0	1	0
rs12522118	0	0	0	1	0
rs12522122	0	0	0	1	0
rs12522132	0	0	0	1	0
rs12522149	0	0	0	1	0
rs12522159	0	0	0	1	0
rs12522187	0	0	0	1	0
rs12522200	0	0	0	1	0
rs12522201	0	0	0	1	0
rs12522221	0	1	0	0	0
rs12522223	0	0	1	0	0
rs12522238	0	0	0	1	0
rs12522280	0	1	0	0	0
rs12522305	0	0	0	1	0
rs12522316	1	0	0	0	0
rs12522338	0	0	1	0	0
rs12522392	0	0	0	1	0
rs12522398	0	0	0	1	0
rs12522401	0	0	1	0	0
rs12522404	0	0	0	1	0
rs12522427	0	0	0	1	0
rs12522429	0	0	0	0	1
rs12522434	0	1	0	0	0
rs12522454	0	0	0	1	0
rs12522457	0	0	0	1	0
rs12522459	0	0	0	1	0
rs12522461	0	0	0	0	1
rs12522470	0	1	0	0	0
rs12522482	0	0	0	0	1
rs12522495	0	0	0	1	0
rs12522524	0	0	0	1	0
rs12522527	0	0	0	1	0
rs12522548	0	0	1	0	0
rs12522552	0	0	1	0	0
rs12522562	0	0	0	0	1
rs12522567	0	0	0	0	1
rs12522572	0	0	0	1	0
rs12522591	0	0	1	0	0
rs12522597	0	1	0	0	0
rs12522618	0	1	0	0	0
rs12522626	0	0	0	1	0
rs12522630	0	0	0	1	0
rs12522716	0	0	0	1	0
rs12522720	0	0	0	1	0
rs12522727	0	0	1	0	0
rs12522747	0	0	0	1	0
rs12522753	0	0	0	1	0
rs12522764	0	0	0	1	0
rs12522767	0	1	0	0	0
rs12522771	0	0	0	1	0
rs12522782	0	0	0	0	1
rs12522783	0	0	0	1	0
rs12522790	0	1	0	0	0
rs12522803	0	0	0	1	0
rs12522815	0	0	0	1	0
rs12522822	0	0	0	1	0
rs12522846	0	0	0	0	1
rs12522876	0	1	0	0	0
rs12522878	0	0	0	1	0
rs12522889	0	0	1	0	0
rs12522910	0	0	0	1	0
rs12522933	0	0	0	1	0
rs12522958	0	0	0	1	0
rs12522960	0	0	0	1	0
rs12522988	0	0	0	1	0
rs12523107	0	0	0	1	0
rs12523112	0	0	0	1	0
rs12523157	0	0	0	1	0
rs12523161	0	0	1	0	0
rs12523186	0	0	0	1	0
rs12523199	0	0	0	1	0
rs12523217	1	0	0	0	0
rs12523218	0	0	0	1	0
rs12523219	0	0	0	1	0
rs12523225	0	1	0	0	0
rs12523231	0	0	0	1	0
rs12523232	0	0	0	1	0
rs12523236	0	0	0	0	1
rs12523246	0	1	0	0	0
rs12523252	0	1	0	0	0
rs12523260	0	0	0	1	0
rs12523264	0	0	0	1	0
rs12523268	0	0	0	1	0
rs12523287	0	1	0	0	0
rs12523318	0	0	1	0	0
rs12523333	0	1	0	0	0
rs12523359	0	0	0	1	0
rs12523367	0	0	1	0	0
rs12523384	0	0	0	1	0
rs12523397	0	0	0	1	0
rs12523398	0	0	0	1	0
rs12523487	0	0	0	0	1
rs12523521	0	0	1	0	0
rs12523536	0	0	0	1	0
rs12523549	0	0	0	1	0
rs12523551	0	0	0	1	0
rs12523557	0	0	0	1	0
rs12523567	0	1	0	0	0
rs12523578	0	0	0	1	0
rs12523579	0	1	0	0	0
rs12523582	0	0	0	1	0
rs12523620	0	0	0	1	0
rs12523625	0	0	1	0	0
rs12523638	0	0	1	0	0
rs12523645	0	0	0	1	0
rs12523652	0	0	0	1	0
rs12523659	0	0	0	1	0
rs12523670	0	0	0	1	0
rs12523718	0	0	0	1	0
rs12523719	1	0	0	0	0
rs12523725	0	0	1	0	0
rs12523768	0	0	0	1	0
rs12523781	0	0	0	1	0
rs12523793	0	0	0	1	0
rs12523813	0	0	0	1	0
rs12523864	1	0	0	0	0
rs12523887	0	0	0	1	0
rs12523888	0	0	0	1	0
rs12523922	0	0	0	1	0
rs12523931	0	0	0	1	0
rs12523934	0	0	0	1	0
rs12523994	1	0	0	0	0
rs12524018	0	0	0	1	0
rs12524094	0	0	0	1	0
rs12524101	0	0	1	0	0
rs12524125	0	0	0	1	0
rs12524197	0	0	0	1	0
rs12524204	0	0	0	1	0
rs12524229	0	0	1	0	0
rs12524258	0	0	0	1	0
rs12524327	0	0	1	0	0
rs12524358	0	0	0	1	0
rs12524422	0	0	0	1	0
rs12524436	0	0	0	1	0
rs12524445	0	1	0	0	0
rs12524471	0	0	0	1	0
rs12524503	0	1	0	0	0
rs12524524	0	0	0	1	0
rs12524548	0	0	0	1	0
rs12524568	1	0	0	0	0
rs12524579	1	0	0	0	0
rs12524589	0	0	0	0	1
rs12524621	0	0	1	0	0
rs12524640	1	0	0	0	0
rs12524649	0	0	0	1	0
rs12524654	0	1	0	0	0
rs12524704	0	0	0	1	0
rs12524747	0	0	1	0	0
rs12524750	0	0	1	0	0
rs12524754	0	0	0	1	0
rs12524764	1	0	0	0	0
rs12524768	0	0	0	1	0
rs12524774	0	1	0	0	0
rs12524778	0	0	1	0	0
rs12524821	0	0	0	1	0
rs12524835	0	0	0	1	0
rs12524845	0	1	0	0	0
rs12524933	0	0	0	1	0
rs12524934	0	0	0	1	0
rs12524946	0	0	0	1	0
rs12524974	1	0	0	0	0
rs12524990	1	0	0	0	0
rs12525034	0	0	0	1	0
rs12525049	0	1	0	0	0
rs12525053	0	0	0	1	0
rs12525057	0	0	0	1	0
rs12525063	0	0	1	0	0
rs12525082	1	0	0	0	0
rs12525091	0	0	0	0	1
rs12525093	0	0	1	0	0
rs12525097	0	0	0	0	1
rs12525105	0	0	0	0	1
rs12525116	1	0	0	0	0
rs12525122	0	0	0	0	1
rs12525146	0	0	0	1	0
rs12525180	0	0	0	1	0
rs12525199	0	0	0	1	0
rs12525210	1	0	0	0	0
rs12525243	0	0	0	1	0
rs12525254	0	0	0	0	1
rs12525277	1	0	0	0	0
rs12525283	0	1	0	0	0
rs12525301	0	0	0	1	0
rs12525337	0	0	0	1	0
rs12525363	0	0	1	0	0
rs12525395	0	0	1	0	0
rs12525414	0	0	1	0	0
rs12525512	0	0	0	1	0
rs12525532	0	0	0	1	0
rs12525536	0	0	0	1	0
rs12525567	0	0	0	1	0
rs12525588	0	0	0	1	0
rs12525604	0	0	0	1	0
rs12525618	0	0	1	0	0
rs12525690	0	0	0	1	0
rs12525741	1	0	0	0	0
rs12525763	0	0	0	1	0
rs12525765	1	0	0	0	0
rs12525790	0	0	0	0	1
rs12525794	0	0	0	1	0
rs12525800	1	0	0	0	0
rs12525871	0	0	0	1	0
rs12525949	1	0	0	0	0
rs12525958	1	0	0	0	0
rs12525970	0	0	0	1	0
rs12526091	0	0	0	1	0
rs12526158	0	0	0	1	0
rs12526205	1	0	0	0	0
rs12526226	0	0	0	1	0
rs12526314	0	0	1	0	0
rs12526319	0	0	0	1	0
rs12526369	1	0	0	0	0
rs12526372	0	1	0	0	0
rs12526431	0	0	0	1	0
rs12526453	1	0	0	0	0
rs12526457	0	0	0	1	0
rs12526483	0	0	0	1	0
rs12526591	0	0	0	1	0
rs12526596	0	0	0	0	1
rs12526597	0	0	0	1	0
rs12526662	0	1	0	0	0
rs12526668	0	0	0	1	0
rs12526675	0	0	0	1	0
rs12526677	1	0	0	0	0
rs12526697	0	0	0	1	0
rs12526735	1	0	0	0	0
rs12526761	0	0	0	1	0
rs12526782	0	0	0	1	0
rs12526812	1	0	0	0	0
rs12526844	0	0	0	1	0
rs12526846	0	0	0	1	0
rs12526903	0	0	0	1	0
rs12526930	0	1	0	0	0
rs12526962	0	0	0	0	1
rs12527011	0	0	0	1	0
rs12527054	0	0	0	0	1
rs12527056	1	0	0	0	0
rs12527074	0	0	0	1	0
rs12527084	0	0	0	1	0
rs12527100	0	0	0	0	1
rs12527113	0	0	0	1	0
rs12527143	0	0	0	0	1
rs12527179	0	0	0	1	0
rs12527180	1	0	0	0	0
rs12527199	0	0	0	1	0
rs12527210	1	0	0	0	0
rs12527235	1	0	0	0	0
rs12527286	0	0	0	1	0
rs12527299	0	0	0	1	0
rs12527337	0	0	0	1	0
rs12527340	0	0	0	1	0
rs12527349	0	0	0	1	0
rs12527353	0	0	1	0	0
rs12527388	0	0	0	1	0
rs12527391	0	0	0	1	0
rs12527407	0	0	0	1	0
rs12527423	1	0	0	0	0
rs12527452	1	0	0	0	0
rs12527487	0	0	0	1	0
rs12527515	1	0	0	0	0
rs12527523	0	0	1	0	0
rs12527535	0	0	0	1	0
rs12527551	0	0	1	0	0
rs12527592	0	0	0	1	0
rs12527604	1	0	0	0	0
rs12527618	0	0	0	1	0
rs12527628	1	0	0	0	0
rs12527650	0	0	0	1	0
rs12527748	0	0	0	1	0
rs12527816	0	1	0	0	0
rs12527873	0	0	1	0	0
rs12527891	0	0	0	1	0
rs12527905	0	0	0	1	0
rs12527911	0	0	1	0	0
rs12527942	0	1	0	0	0
rs12527992	0	0	0	1	0
rs12527993	0	0	1	0	0
rs12528035	0	0	0	1	0
rs12528059	0	0	0	1	0
rs12528072	0	0	1	0	0
rs12528177	0	0	0	1	0
rs12528216	1	0	0	0	0
rs12528240	1	0	0	0	0
rs12528241	0	0	0	1	0
rs12528243	0	0	0	1	0
rs12528247	1	0	0	0	0
rs12528273	0	0	0	1	0
rs12528279	0	0	0	1	0
rs12528386	0	0	0	1	0
rs12528415	1	0	0	0	0
rs12528419	0	0	0	1	0
rs12528438	1	0	0	0	0
rs12528499	0	0	0	1	0
rs12528503	0	0	0	1	0
rs12528550	0	0	0	1	0
rs12528608	0	0	0	1	0
rs12528610	1	0	0	0	0
rs12528674	1	0	0	0	0
rs12528687	0	1	0	0	0
rs12528721	1	0	0	0	0
rs12528772	1	0	0	0	0
rs12528775	0	0	0	1	0
rs12528839	1	0	0	0	0
rs12528844	0	1	0	0	0
rs12528847	0	0	0	1	0
rs12528861	0	0	1	0	0
rs12528870	0	0	0	1	0
rs12528906	0	0	0	1	0
rs12528955	0	0	0	0	1
rs12528988	0	0	0	1	0
rs12529031	0	0	1	0	0
rs12529039	0	0	0	1	0
rs12529087	0	0	1	0	0
rs12529108	0	0	1	0	0
rs12529211	0	1	0	0	0
rs12529266	0	0	0	1	0
rs12529278	1	0	0	0	0
rs12529292	0	0	0	0	1
rs12529301	0	0	1	0	0
rs12529304	0	0	0	1	0
rs12529327	1	0	0	0	0
rs12529361	0	0	0	1	0
rs12529396	0	0	0	1	0
rs12529467	0	1	0	0	0
rs12529488	0	0	0	1	0
rs12529567	0	0	0	1	0
rs12529569	0	0	0	1	0
rs12529583	0	0	0	1	0
rs12529587	0	0	1	0	0
rs12529603	0	0	0	1	0
rs12529626	0	0	0	1	0
rs12529695	0	0	0	1	0
rs12529698	0	0	0	1	0
rs12529712	0	0	0	0	1
rs12529747	1	0	0	0	0
rs12529779	0	0	0	1	0
rs12529805	1	0	0	0	0
rs12529830	1	0	0	0	0
rs12529835	1	0	0	0	0
rs12529857	0	0	0	1	0
rs12529861	0	0	1	0	0
rs12529880	0	0	0	1	0
rs12529895	0	0	0	1	0
rs12530030	0	0	1	0	0
rs12530053	0	0	0	1	0
rs12530096	0	0	0	0	1
rs12530097	0	0	0	1	0
rs12530109	1	0	0	0	0
rs12530112	0	0	0	1	0
rs12530115	0	0	0	1	0
rs12530129	1	0	0	0	0
rs12530135	0	0	1	0	0
rs12530155	0	0	0	1	0
rs12530186	1	0	0	0	0
rs12530243	0	0	1	0	0
rs12530250	1	0	0	0	0
rs12530265	1	0	0	0	0
rs12530317	0	0	0	0	1
rs12530373	0	0	0	0	1
rs12530424	0	0	0	1	0
rs12530465	0	0	0	1	0
rs12530483	0	0	0	1	0
rs12530490	0	0	0	1	0
rs12530494	0	0	0	1	0
rs12530505	0	1	0	0	0
rs12530506	0	0	0	1	0
rs12530512	0	0	0	1	0
rs12530516	0	0	0	1	0
rs12530543	0	0	0	1	0
rs12530546	0	0	0	1	0
rs12530550	0	0	0	1	0
rs12530553	0	1	0	0	0
rs12530556	0	0	1	0	0
rs12530604	0	1	0	0	0
rs12530607	0	0	0	1	0
rs12530636	0	0	0	1	0
rs12530637	0	0	0	1	0
rs12530699	0	0	0	1	0
rs12530714	0	0	1	0	0
rs12530721	0	0	0	1	0
rs12530725	1	0	0	0	0
rs12530726	0	0	1	0	0
rs12530729	0	0	0	1	0
rs12530730	1	0	0	0	0
rs12530745	0	0	0	1	0
rs12530746	0	0	0	1	0
rs12530761	0	0	0	1	0
rs12530797	0	0	0	1	0
rs12530859	0	0	0	1	0
rs12530879	0	0	0	1	0
rs12530892	0	0	1	0	0
rs12530898	0	0	0	1	0
rs12530912	0	1	0	0	0
rs12530914	0	0	0	1	0
rs12530936	0	1	0	0	0
rs12530942	0	1	0	0	0
rs12530947	0	0	0	1	0
rs12530951	0	0	0	1	0
rs12530981	0	1	0	0	0
rs12530999	1	0	0	0	0
rs12531014	0	0	1	0	0
rs12531017	0	0	0	1	0
rs12531025	0	0	0	1	0
rs12531044	0	0	0	1	0
rs12531061	0	1	0	0	0
rs12531089	0	0	0	1	0
rs12531123	0	0	0	1	0
rs12531131	0	0	0	1	0
rs12531134	0	0	0	1	0
rs12531176	0	0	0	1	0
rs12531187	0	0	0	1	0
rs12531190	0	0	0	1	0
rs12531192	0	1	0	0	0
rs12531194	0	1	0	0	0
rs12531222	0	0	0	1	0
rs12531233	0	0	0	1	0
rs12531260	0	0	0	0	1
rs12531276	0	1	0	0	0
rs12531285	0	0	0	1	0
rs12531300	0	0	1	0	0
rs12531311	0	1	0	0	0
rs12531341	0	0	0	1	0
rs12531347	0	0	0	1	0
rs12531374	0	0	0	1	0
rs12531377	0	0	0	1	0
rs12531381	0	1	0	0	0
rs12531383	0	0	1	0	0
rs12531407	0	0	0	1	0
rs12531440	0	0	0	1	0
rs12531447	1	0	0	0	0
rs12531466	0	0	0	1	0
rs12531489	0	0	0	1	0
rs12531503	0	0	0	1	0
rs12531516	0	0	0	1	0
rs12531530	0	0	0	1	0
rs12531550	0	0	1	0	0
rs12531551	0	0	0	1	0
rs12531559	0	0	0	1	0
rs12531566	0	0	1	0	0
rs12531592	0	0	0	1	0
rs12531597	0	0	0	1	0
rs12531598	0	0	0	1	0
rs12531607	0	0	0	1	0
rs12531655	0	0	1	0	0
rs12531677	0	0	0	1	0
rs12531690	0	0	0	1	0
rs12531714	0	1	0	0	0
rs12531724	0	0	0	1	0
rs12531726	0	0	0	1	0
rs12531749	0	0	0	1	0
rs12531752	0	0	0	1	0
rs12531758	0	0	0	1	0
rs12531767	0	1	0	0	0
rs12531780	0	0	0	1	0
rs12531781	0	0	0	1	0
rs12531803	0	0	0	1	0
rs12531835	0	1	0	0	0
rs12531839	0	0	0	1	0
rs12531844	0	1	0	0	0
rs12531847	0	0	0	1	0
rs12531852	0	0	0	1	0
rs12531871	0	0	0	1	0
rs12531875	0	0	0	1	0
rs12531889	0	0	0	1	0
rs12531900	0	0	0	1	0
rs12531903	0	0	0	1	0
rs12531955	0	0	0	1	0
rs12531962	0	0	0	1	0
rs12531983	0	0	0	1	0
rs12531996	0	1	0	0	0
rs12532008	0	0	0	1	0
rs12532024	0	1	0	0	0
rs12532028	0	1	0	0	0
rs12532030	0	0	0	1	0
rs12532031	0	0	0	1	0
rs12532038	0	1	0	0	0
rs12532048	0	0	0	1	0
rs12532059	0	1	0	0	0
rs12532060	0	0	0	1	0
rs12532086	0	0	0	1	0
rs12532097	0	0	0	1	0
rs12532112	0	0	0	1	0
rs12532137	0	0	0	1	0
rs12532141	0	0	1	0	0
rs12532146	0	0	0	1	0
rs12532147	0	0	0	1	0
rs12532150	0	1	0	0	0
rs12532153	0	1	0	0	0
rs12532160	0	0	0	1	0
rs12532173	0	0	0	1	0
rs12532175	0	0	0	1	0
rs12532180	1	0	0	0	0
rs12532182	0	0	0	1	0
rs12532191	0	0	0	1	0
rs12532246	0	1	0	0	0
rs12532247	0	0	0	1	0
rs12532249	0	0	0	1	0
rs12532251	0	0	0	1	0
rs12532252	0	0	1	0	0
rs12532267	0	0	0	1	0
rs12532278	0	0	0	1	0
rs12532282	0	0	1	0	0
rs12532293	0	0	0	1	0
rs12532304	0	0	0	1	0
rs12532306	0	1	0	0	0
rs12532307	0	0	0	1	0
rs12532327	0	0	0	1	0
rs12532348	0	0	0	1	0
rs12532355	0	0	0	1	0
rs12532356	0	0	0	1	0
rs12532360	0	0	0	1	0
rs12532365	0	0	0	1	0
rs12532366	0	0	0	1	0
rs12532377	1	0	0	0	0
rs12532378	0	0	0	1	0
rs12532396	0	0	0	0	1
rs12532404	0	1	0	0	0
rs12532412	0	0	1	0	0
rs12532423	0	0	0	1	0
rs12532431	0	0	0	1	0
rs12532442	0	0	0	1	0
rs12532447	0	0	0	1	0
rs12532476	0	0	0	1	0
rs12532489	0	0	0	1	0
rs12532496	0	1	0	0	0
rs12532514	0	0	0	1	0
rs12532519	0	1	0	0	0
rs12532522	0	0	0	1	0
rs12532528	0	0	0	1	0
rs12532534	0	0	0	1	0
rs12532537	0	0	0	1	0
rs12532544	0	0	0	1	0
rs12532557	0	1	0	0	0
rs12532564	0	0	0	1	0
rs12532577	0	0	0	1	0
rs12532579	0	0	0	1	0
rs12532587	0	1	0	0	0
rs12532597	0	1	0	0	0
rs12532598	0	0	0	1	0
rs12532625	0	0	0	1	0
rs12532627	1	0	0	0	0
rs12532644	0	1	0	0	0
rs12532650	0	0	0	1	0
rs12532654	0	0	0	1	0
rs12532657	0	0	0	1	0
rs12532672	1	0	0	0	0
rs12532675	0	0	0	1	0
rs12532702	0	0	0	1	0
rs12532705	0	0	0	1	0
rs12532723	0	0	1	0	0
rs12532740	0	1	0	0	0
rs12532761	0	0	0	1	0
rs12532789	0	0	0	1	0
rs12532793	0	0	0	1	0
rs12532822	0	0	0	1	0
rs12532827	0	0	0	1	0
rs12532835	0	0	0	1	0
rs12532849	0	0	0	1	0
rs12532852	0	0	0	1	0
rs12532867	0	1	0	0	0
rs12532871	0	0	1	0	0
rs12532875	0	0	0	1	0
rs12532877	0	0	0	1	0
rs12532886	0	0	0	1	0
rs12532888	0	0	0	1	0
rs12532889	0	0	0	1	0
rs12532894	0	0	0	1	0
rs12532902	0	1	0	0	0
rs12532953	0	0	0	1	0
rs12532967	0	0	0	1	0
rs12532970	0	0	0	1	0
rs12532992	0	0	0	1	0
rs12532998	0	0	0	1	0
rs12533000	0	0	0	1	0
rs12533018	0	0	0	1	0
rs12533020	0	0	1	0	0
rs12533024	0	0	0	1	0
rs12533063	0	0	0	1	0
rs12533068	0	0	0	1	0
rs12533072	0	0	1	0	0
rs12533075	0	0	0	1	0
rs12533088	0	0	0	1	0
rs12533120	0	0	0	1	0
rs12533174	0	0	0	1	0
rs12533195	0	1	0	0	0
rs12533221	0	0	0	1	0
rs12533223	0	1	0	0	0
rs12533231	0	0	0	1	0
rs12533238	0	0	0	1	0
rs12533251	0	0	0	1	0
rs12533270	0	0	0	1	0
rs12533271	0	1	0	0	0
rs12533277	0	0	0	1	0
rs12533282	1	0	0	0	0
rs12533308	0	0	1	0	0
rs12533338	0	0	0	1	0
rs12533383	0	0	0	1	0
rs12533387	0	0	0	1	0
rs12533391	0	0	0	1	0
rs12533423	0	0	0	1	0
rs12533457	0	0	0	1	0
rs12533460	0	0	0	0	1
rs12533463	0	0	0	1	0
rs12533473	0	0	0	1	0
rs12533498	0	0	0	1	0
rs12533516	0	0	0	1	0
rs12533524	0	1	0	0	0
rs12533543	0	0	0	1	0
rs12533559	0	0	1	0	0
rs12533560	0	1	0	0	0
rs12533585	0	0	0	1	0
rs12533588	0	0	1	0	0
rs12533590	0	1	0	0	0
rs12533612	0	0	0	1	0
rs12533615	0	0	1	0	0
rs12533633	0	0	0	1	0
rs12533652	0	0	1	0	0
rs12533657	0	0	0	1	0
rs12533661	0	1	0	0	0
rs12533664	0	0	0	1	0
rs12533672	0	0	1	0	0
rs12533679	0	0	0	1	0
rs12533704	0	0	0	1	0
rs12533711	0	0	0	1	0
rs12533730	0	0	0	1	0
rs12533744	0	0	0	1	0
rs12533765	0	0	0	1	0
rs12533766	0	0	0	1	0
rs12533767	0	0	0	1	0
rs12533804	0	0	0	1	0
rs12533806	0	0	0	1	0
rs12533811	0	0	0	1	0
rs12533822	1	0	0	0	0
rs12533830	0	0	0	1	0
rs12533834	0	0	0	1	0
rs12533846	0	0	0	1	0
rs12533862	0	0	1	0	0
rs12533877	0	0	0	1	0
rs12533886	0	0	0	1	0
rs12533918	0	1	0	0	0
rs12533958	0	0	0	1	0
rs12533962	0	0	0	1	0
rs12533963	0	0	0	1	0
rs12533966	0	1	0	0	0
rs12533997	0	0	0	1	0
rs12534000	0	0	0	1	0
rs12534004	0	0	0	1	0
rs12534036	0	0	0	1	0
rs12534039	0	0	0	1	0
rs12534054	0	0	0	1	0
rs12534073	0	0	0	1	0
rs12534101	0	0	0	1	0
rs12534109	0	0	0	1	0
rs12534115	0	0	0	1	0
rs12534116	0	0	0	1	0
rs12534124	0	0	0	1	0
rs12534129	0	1	0	0	0
rs12534135	0	0	0	1	0
rs12534142	0	0	0	1	0
rs12534171	0	0	0	1	0
rs12534180	0	0	0	1	0
rs12534189	0	0	0	1	0
rs12534192	0	0	0	1	0
rs12534210	0	0	0	1	0
rs12534231	0	0	0	1	0
rs12534246	0	1	0	0	0
rs12534284	0	1	0	0	0
rs12534288	0	0	1	0	0
rs12534306	0	0	1	0	0
rs12534308	0	0	0	1	0
rs12534311	0	1	0	0	0
rs12534312	0	0	0	1	0
rs12534317	0	0	1	0	0
rs12534319	0	0	0	0	1
rs12534322	0	0	1	0	0
rs12534326	0	0	0	1	0
rs12534391	0	0	0	1	0
rs12534395	0	0	0	1	0
rs12534399	0	0	0	1	0
rs12534401	0	0	0	1	0
rs12534415	0	1	0	0	0
rs12534422	0	0	0	1	0
rs12534427	0	0	0	1	0
rs12534428	0	0	0	1	0
rs12534435	0	0	0	1	0
rs12534443	0	0	0	1	0
rs12534448	0	0	1	0	0
rs12534458	0	0	0	1	0
rs12534466	0	1	0	0	0
rs12534491	0	1	0	0	0
rs12534500	0	0	0	1	0
rs12534507	0	0	0	1	0
rs12534519	0	0	0	1	0
rs12534531	0	1	0	0	0
rs12534538	0	1	0	0	0
rs12534570	0	1	0	0	0
rs12534597	0	0	0	1	0
rs12534606	0	0	0	1	0
rs12534625	0	0	0	1	0
rs12534626	0	0	0	1	0
rs12534629	0	0	0	1	0
rs12534653	0	0	1	0	0
rs12534657	0	1	0	0	0
rs12534665	0	1	0	0	0
rs12534670	0	0	1	0	0
rs12534675	0	0	1	0	0
rs12534676	0	0	0	1	0
rs12534685	0	0	0	1	0
rs12534706	0	0	0	1	0
rs12534721	1	0	0	0	0
rs12534741	0	0	0	1	0
rs12534746	0	1	0	0	0
rs12534748	1	0	0	0	0
rs12534757	0	1	0	0	0
rs12534769	0	0	0	1	0
rs12534782	0	0	0	1	0
rs12534811	0	0	0	1	0
rs12534813	0	0	0	1	0
rs12534822	0	1	0	0	0
rs12534832	0	1	0	0	0
rs12534833	0	0	0	1	0
rs12534834	0	0	0	1	0
rs12534847	0	0	0	1	0
rs12534848	0	1	0	0	0
rs12534861	0	0	0	1	0
rs12534864	0	0	0	1	0
rs12534868	0	0	0	1	0
rs12534871	0	0	0	1	0
rs12534881	0	0	0	1	0
rs12534900	0	1	0	0	0
rs12534914	0	0	0	1	0
rs12534918	0	0	0	1	0
rs12534927	0	0	0	1	0
rs12534930	0	0	0	1	0
rs12534943	0	0	0	1	0
rs12534967	0	1	0	0	0
rs12534983	0	1	0	0	0
rs12534985	0	0	0	1	0
rs12534988	0	1	0	0	0
rs12534997	0	0	1	0	0
rs12534998	1	0	0	0	0
rs12535014	0	0	0	1	0
rs12535030	0	0	0	1	0
rs12535036	0	0	0	1	0
rs12535063	0	1	0	0	0
rs12535081	0	0	0	1	0
rs12535089	0	0	0	1	0
rs12535090	0	0	0	1	0
rs12535093	0	0	0	1	0
rs12535096	0	0	0	1	0
rs12535110	0	0	0	1	0
rs12535126	0	0	0	1	0
rs12535141	0	0	0	1	0
rs12535152	0	0	0	1	0
rs12535157	0	0	0	1	0
rs12535182	0	0	0	1	0
rs12535198	0	0	0	1	0
rs12535204	0	0	0	1	0
rs12535216	1	0	0	0	0
rs12535227	0	1	0	0	0
rs12535240	0	0	0	1	0
rs12535258	0	0	0	1	0
rs12535268	0	0	0	1	0
rs12535282	0	1	0	0	0
rs12535299	0	0	0	1	0
rs12535300	0	1	0	0	0
rs12535321	0	0	0	1	0
rs12535324	0	0	0	1	0
rs12535325	0	0	0	1	0
rs12535360	0	0	0	1	0
rs12535363	0	0	0	1	0
rs12535371	1	0	0	0	0
rs12535373	0	0	0	1	0
rs12535378	0	0	0	1	0
rs12535411	0	1	0	0	0
rs12535415	0	0	0	1	0
rs12535424	0	0	0	1	0
rs12535434	0	1	0	0	0
rs12535441	0	1	0	0	0
rs12535500	0	0	0	1	0
rs12535530	0	0	1	0	0
rs12535531	0	1	0	0	0
rs12535533	0	1	0	0	0
rs12535544	0	1	0	0	0
rs12535550	0	0	0	1	0
rs12535559	0	0	0	1	0
rs12535565	0	0	1	0	0
rs12535567	0	1	0	0	0
rs12535586	0	0	0	1	0
rs12535600	0	1	0	0	0
rs12535610	1	0	0	0	0
rs12535612	0	1	0	0	0
rs12535629	1	0	0	0	0
rs12535654	0	0	0	1	0
rs12535666	0	0	0	1	0
rs12535700	0	0	0	1	0
rs12535706	0	0	0	1	0
rs12535708	0	0	0	1	0
rs12535719	0	0	0	1	0
rs12535730	0	1	0	0	0
rs12535736	0	0	0	1	0
rs12535739	0	0	0	1	0
rs12535744	0	0	0	1	0
rs12535747	0	0	0	1	0
rs12535749	0	0	0	1	0
rs12535756	0	0	0	1	0
rs12535766	0	0	0	1	0
rs12535805	0	0	0	1	0
rs12535807	0	1	0	0	0
rs12535814	0	0	0	1	0
rs12535820	0	1	0	0	0
rs12535825	0	0	0	1	0
rs12535840	0	0	1	0	0
rs12535859	0	0	0	1	0
rs12535872	0	0	0	1	0
rs12535891	0	0	0	1	0
rs12535892	0	0	1	0	0
rs12535901	0	0	0	0	1
rs12535903	0	0	0	1	0
rs12535920	0	0	0	1	0
rs12535926	0	0	0	1	0
rs12535961	0	0	0	1	0
rs12535985	0	0	0	1	0
rs12535986	0	1	0	0	0
rs12536007	0	0	0	1	0
rs12536011	0	0	0	1	0
rs12536017	0	1	0	0	0
rs12536056	0	0	0	1	0
rs12536063	0	0	0	1	0
rs12536065	0	1	0	0	0
rs12536083	0	0	0	1	0
rs12536086	0	0	0	1	0
rs12536089	0	0	0	1	0
rs12536092	0	1	0	0	0
rs12536094	0	1	0	0	0
rs12536095	0	1	0	0	0
rs12536116	0	1	0	0	0
rs12536122	0	0	0	1	0
rs12536124	0	0	0	1	0
rs12536130	0	0	0	1	0
rs12536146	0	1	0	0	0
rs12536155	0	0	0	1	0
rs12536165	0	0	0	1	0
rs12536168	0	0	0	1	0
rs12536177	0	0	1	0	0
rs12536188	0	1	0	0	0
rs12536197	0	0	1	0	0
rs12536198	0	0	0	1	0
rs12536202	0	0	0	1	0
rs12536239	0	0	0	1	0
rs12536289	0	0	0	1	0
rs12536292	0	0	0	1	0
rs12536309	0	0	0	1	0
rs12536314	0	1	0	0	0
rs12536316	0	0	0	1	0
rs12536329	0	0	0	1	0
rs12536332	0	0	0	1	0
rs12536356	0	1	0	0	0
rs12536376	0	0	0	1	0
rs12536381	0	0	1	0	0
rs12536415	0	0	0	1	0
rs12536421	0	0	0	1	0
rs12536423	0	1	0	0	0
rs12536432	0	1	0	0	0
rs12536464	0	0	0	1	0
rs12536474	0	0	0	1	0
rs12536482	0	0	0	1	0
rs12536485	0	0	0	1	0
rs12536491	0	0	0	1	0
rs12536507	1	0	0	0	0
rs12536535	0	0	0	1	0
rs12536548	0	0	0	1	0
rs12536554	0	0	0	0	1
rs12536555	0	1	0	0	0
rs12536558	0	0	0	1	0
rs12536570	0	0	0	1	0
rs12536574	0	0	0	1	0
rs12536575	0	1	0	0	0
rs12536586	0	0	0	1	0
rs12536593	0	0	0	1	0
rs12536603	0	0	0	1	0
rs12536604	1	0	0	0	0
rs12536606	0	0	0	1	0
rs12536639	0	1	0	0	0
rs12536640	1	0	0	0	0
rs12536706	0	1	0	0	0
rs12536727	0	0	0	1	0
rs12536735	0	0	0	1	0
rs12536739	0	0	0	1	0
rs12536789	0	0	0	1	0
rs12536798	1	0	0	0	0
rs12536807	0	0	0	1	0
rs12536816	0	0	0	1	0
rs12536818	0	0	0	1	0
rs12536834	0	1	0	0	0
rs12536835	0	1	0	0	0
rs12536841	0	0	0	0	1
rs12536846	0	0	0	1	0
rs12536890	0	0	0	1	0
rs12536906	0	0	0	1	0
rs12536918	0	0	0	1	0
rs12536929	0	0	0	1	0
rs12536939	0	0	0	1	0
rs12536964	1	0	0	0	0
rs12536968	0	0	0	1	0
rs12536977	0	1	0	0	0
rs12536981	0	1	0	0	0
rs12537004	0	0	0	1	0
rs12537011	0	0	0	1	0
rs12537030	0	1	0	0	0
rs12537032	0	0	0	1	0
rs12537037	0	0	0	1	0
rs12537038	1	0	0	0	0
rs12537039	0	0	0	1	0
rs12537062	0	1	0	0	0
rs12537066	0	1	0	0	0
rs12537069	1	0	0	0	0
rs12537072	0	0	0	1	0
rs12537076	0	1	0	0	0
rs12537079	0	0	0	1	0
rs12537083	0	0	0	1	0
rs12537116	0	0	0	1	0
rs12537120	0	0	0	1	0
rs12537124	0	0	0	1	0
rs12537142	1	0	0	0	0
rs12537161	0	1	0	0	0
rs12537167	0	0	0	1	0
rs12537209	0	0	0	1	0
rs12537215	0	0	0	1	0
rs12537219	0	0	0	1	0
rs12537226	0	0	0	1	0
rs12537231	0	1	0	0	0
rs12537240	0	0	0	1	0
rs12537287	0	0	0	1	0
rs12537291	0	0	0	1	0
rs12537297	0	0	0	1	0
rs12537340	0	1	0	0	0
rs12537342	0	0	0	1	0
rs12537346	0	0	0	1	0
rs12537368	0	0	0	1	0
rs12537374	0	0	0	1	0
rs12537381	0	0	0	1	0
rs12537403	0	0	0	1	0
rs12537407	0	0	0	1	0
rs12537409	0	0	0	1	0
rs12537413	0	0	0	1	0
rs12537425	0	1	0	0	0
rs12537430	0	0	0	1	0
rs12537431	0	1	0	0	0
rs12537451	0	0	0	1	0
rs12537457	0	1	0	0	0
rs12537473	0	1	0	0	0
rs12537479	0	0	0	1	0
rs12537488	0	0	0	1	0
rs12537494	0	0	0	1	0
rs12537505	0	0	0	1	0
rs12537518	0	1	0	0	0
rs12537521	0	1	0	0	0
rs12537524	0	0	0	1	0
rs12537545	0	0	0	1	0
rs12537567	0	1	0	0	0
rs12537578	0	0	0	1	0
rs12537584	0	0	0	1	0
rs12537601	0	1	0	0	0
rs12537614	0	0	0	1	0
rs12537643	0	1	0	0	0
rs12537644	0	0	0	1	0
rs12537646	0	0	0	1	0
rs12537654	0	0	0	1	0
rs12537689	0	0	0	1	0
rs12537698	0	0	0	1	0
rs12537703	0	0	1	0	0
rs12537730	0	0	0	1	0
rs12537733	0	0	0	1	0
rs12537734	0	0	0	1	0
rs12537739	0	0	0	1	0
rs12537746	0	0	0	1	0
rs12537753	1	0	0	0	0
rs12537758	0	0	0	1	0
rs12537769	0	0	0	1	0
rs12537771	0	0	0	1	0
rs12537777	0	0	0	1	0
rs12537784	0	0	0	1	0
rs12537785	0	0	0	1	0
rs12537798	0	0	0	1	0
rs12537823	0	0	0	1	0
rs12537825	0	0	0	1	0
rs12537831	1	0	0	0	0
rs12537872	0	0	0	1	0
rs12537882	0	0	0	1	0
rs12537883	0	0	0	1	0
rs12537890	0	0	0	1	0
rs12537907	0	0	0	1	0
rs12537924	0	0	0	1	0
rs12537934	0	0	0	1	0
rs12537935	0	0	0	1	0
rs12537936	0	0	0	1	0
rs12537939	0	1	0	0	0
rs12537948	0	0	0	1	0
rs12537953	0	0	0	1	0
rs12537955	0	0	0	1	0
rs12537962	1	0	0	0	0
rs12537964	0	0	1	0	0
rs12537983	0	1	0	0	0
rs12537989	0	0	0	1	0
rs12537991	0	0	1	0	0
rs12538002	0	0	0	1	0
rs12538007	0	0	0	1	0
rs12538011	0	0	0	1	0
rs12538016	0	1	0	0	0
rs12538025	0	0	0	1	0
rs12538034	0	1	0	0	0
rs12538040	0	0	0	1	0
rs12538050	0	0	0	1	0
rs12538061	0	1	0	0	0
rs12538072	1	0	0	0	0
rs12538083	0	1	0	0	0
rs12538090	0	0	0	1	0
rs12538102	0	1	0	0	0
rs12538113	0	0	0	1	0
rs12538125	0	0	0	1	0
rs12538126	0	0	0	1	0
rs12538131	0	0	0	1	0
rs12538147	0	0	0	1	0
rs12538149	0	0	0	1	0
rs12538150	0	1	0	0	0
rs12538171	0	1	0	0	0
rs12538195	0	0	0	1	0
rs12538197	0	0	0	1	0
rs12538206	0	0	0	1	0
rs12538209	0	0	0	1	0
rs12538222	0	0	0	1	0
rs12538235	0	0	0	1	0
rs12538239	0	0	1	0	0
rs12538252	0	1	0	0	0
rs12538287	1	0	0	0	0
rs12538303	0	0	0	1	0
rs12538307	0	0	0	1	0
rs12538308	0	0	0	1	0
rs12538324	0	1	0	0	0
rs12538327	0	0	0	1	0
rs12538328	0	0	0	1	0
rs12538329	0	0	0	1	0
rs12538333	0	1	0	0	0
rs12538344	0	0	0	1	0
rs12538354	0	0	1	0	0
rs12538365	0	0	0	1	0
rs12538379	0	0	0	1	0
rs12538388	0	1	0	0	0
rs12538402	1	0	0	0	0
rs12538423	0	0	0	1	0
rs12538428	0	0	0	1	0
rs12538430	0	0	0	1	0
rs12538442	0	0	0	1	0
rs12538444	0	0	0	1	0
rs12538445	1	0	0	0	0
rs12538480	0	0	1	0	0
rs12538500	0	0	0	1	0
rs12538507	0	0	0	1	0
rs12538518	0	0	0	1	0
rs12538523	0	0	1	0	0
rs12538533	0	0	1	0	0
rs12538539	0	0	0	1	0
rs12538550	0	0	0	1	0
rs12538558	0	1	0	0	0
rs12538592	0	1	0	0	0
rs12538605	0	1	0	0	0
rs12538609	0	0	0	1	0
rs12538610	0	0	0	1	0
rs12538617	0	0	0	1	0
rs12538632	0	0	0	1	0
rs12538641	0	1	0	0	0
rs12538647	0	1	0	0	0
rs12538650	0	0	0	1	0
rs12538672	0	0	0	1	0
rs12538673	0	0	0	1	0
rs12538680	0	0	0	1	0
rs12538686	0	0	0	1	0
rs12538697	0	0	0	1	0
rs12538701	0	0	0	1	0
rs12538710	0	0	0	1	0
rs12538720	0	0	1	0	0
rs12538729	0	0	0	1	0
rs12538739	0	0	0	1	0
rs12538744	0	0	0	1	0
rs12538749	0	1	0	0	0
rs12538769	0	0	0	1	0
rs12538796	0	0	0	1	0
rs12538826	0	0	0	1	0
rs12538848	0	0	0	1	0
rs12538853	0	1	0	0	0
rs12538876	0	0	0	1	0
rs12538893	0	0	0	1	0
rs12538907	0	0	1	0	0
rs12538933	0	0	1	0	0
rs12538939	0	1	0	0	0
rs12538949	0	0	1	0	0
rs12538953	0	1	0	0	0
rs12538961	0	0	0	1	0
rs12538965	0	0	1	0	0
rs12538992	0	0	0	1	0
rs12538996	0	1	0	0	0
rs12539044	0	0	0	1	0
rs12539060	0	0	0	1	0
rs12539068	0	0	0	1	0
rs12539070	0	0	0	1	0
rs12539075	0	1	0	0	0
rs12539082	0	0	0	1	0
rs12539091	0	0	0	1	0
rs12539100	0	1	0	0	0
rs12539103	0	0	1	0	0
rs12539112	0	0	0	1	0
rs12539114	0	1	0	0	0
rs12539116	0	0	0	1	0
rs12539122	0	0	0	1	0
rs12539137	0	0	0	1	0
rs12539157	0	1	0	0	0
rs12539158	0	0	1	0	0
rs12539182	0	0	0	1	0
rs12539191	0	0	0	1	0
rs12539214	0	0	0	1	0
rs12539241	0	0	0	1	0
rs12539245	0	0	0	1	0
rs12539277	0	1	0	0	0
rs12539294	0	1	0	0	0
rs12539308	0	1	0	0	0
rs12539323	0	0	0	1	0
rs12539336	0	0	0	1	0
rs12539348	0	0	0	1	0
rs12539354	0	0	0	1	0
rs12539366	0	0	0	1	0
rs12539372	0	1	0	0	0
rs12539389	0	1	0	0	0
rs12539393	0	0	0	1	0
rs12539411	0	0	0	1	0
rs12539423	0	0	0	1	0
rs12539445	0	0	0	1	0
rs12539450	0	1	0	0	0
rs12539454	0	0	0	1	0
rs12539457	0	1	0	0	0
rs12539474	0	1	0	0	0
rs12539477	0	1	0	0	0
rs12539480	0	0	0	1	0
rs12539481	0	1	0	0	0
rs12539498	0	0	0	1	0
rs12539499	0	0	0	1	0
rs12539504	0	0	0	1	0
rs12539522	0	0	0	1	0
rs12539530	0	0	0	1	0
rs12539534	0	0	1	0	0
rs12539546	0	0	0	1	0
rs12539555	0	0	0	1	0
rs12539580	0	1	0	0	0
rs12539604	0	0	0	1	0
rs12539620	0	0	0	1	0
rs12539640	0	0	1	0	0
rs12539648	0	0	1	0	0
rs12539696	0	0	0	1	0
rs12539700	0	0	0	1	0
rs12539718	0	0	0	1	0
rs12539728	0	0	0	1	0
rs12539730	0	0	0	1	0
rs12539738	1	0	0	0	0
rs12539739	0	0	0	1	0
rs12539784	0	0	0	1	0
rs12539787	0	1	0	0	0
rs12539790	0	0	0	1	0
rs12539795	0	0	0	1	0
rs12539797	1	0	0	0	0
rs12539806	0	0	0	1	0
rs12539813	0	0	1	0	0
rs12539822	0	0	1	0	0
rs12539843	0	1	0	0	0
rs12539847	0	0	0	1	0
rs12539848	0	0	0	1	0
rs12539850	0	1	0	0	0
rs12539854	0	0	0	1	0
rs12539876	0	0	0	0	1
rs12539880	0	0	0	1	0
rs12539895	0	0	0	1	0
rs12539909	0	0	0	1	0
rs12539916	0	0	0	1	0
rs12539919	0	0	0	1	0
rs12539962	0	0	0	1	0
rs12539964	0	0	0	1	0
rs12539965	0	0	0	1	0
rs12539968	0	0	0	1	0
rs12540003	0	0	0	1	0
rs12540012	0	0	0	1	0
rs12540030	0	1	0	0	0
rs12540035	0	1	0	0	0
rs12540041	0	0	0	1	0
rs12540046	0	0	1	0	0
rs12540056	0	0	0	1	0
rs12540065	0	1	0	0	0
rs12540070	0	0	0	1	0
rs12540114	0	0	1	0	0
rs12540122	0	0	0	1	0
rs12540147	0	0	0	1	0
rs12540152	0	0	0	1	0
rs12540153	0	0	0	1	0
rs12540157	0	0	0	1	0
rs12540159	0	0	0	1	0
rs12540168	0	1	0	0	0
rs12540172	0	0	0	1	0
rs12540183	0	0	0	1	0
rs12540230	0	0	0	1	0
rs12540231	0	1	0	0	0
rs12540238	0	0	0	1	0
rs12540261	0	1	0	0	0
rs12540266	0	1	0	0	0
rs12540307	0	0	0	1	0
rs12540312	0	0	0	1	0
rs12540313	1	0	0	0	0
rs12540351	0	0	0	1	0
rs12540357	0	0	0	1	0
rs12540360	0	0	0	1	0
rs12540374	0	0	0	1	0
rs12540417	0	0	0	1	0
rs12540444	0	0	0	1	0
rs12540445	0	0	0	1	0
rs12540447	0	0	0	1	0
rs12540455	0	0	0	1	0
rs12540471	0	0	0	1	0
rs12540475	0	0	0	1	0
rs12540484	0	0	0	1	0
rs12540485	0	0	0	1	0
rs12540489	0	1	0	0	0
rs12540490	0	0	0	1	0
rs12540505	0	0	0	1	0
rs12540524	0	0	0	1	0
rs12540527	0	0	0	1	0
rs12540535	0	0	0	1	0
rs12540536	0	0	0	1	0
rs12540537	0	0	0	1	0
rs12540539	0	1	0	0	0
rs12540546	0	0	1	0	0
rs12540576	0	0	0	1	0
rs12540589	0	0	0	1	0
rs12540614	0	0	0	1	0
rs12540615	1	0	0	0	0
rs12540656	0	0	0	1	0
rs12540667	0	0	0	1	0
rs12540674	0	0	0	1	0
rs12540676	0	0	0	1	0
rs12540695	0	0	0	1	0
rs12540708	0	1	0	0	0
rs12540801	0	1	0	0	0
rs12540836	0	0	0	1	0
rs12540839	0	0	0	1	0
rs12540841	0	1	0	0	0
rs12540848	0	0	1	0	0
rs12540865	0	0	0	1	0
rs12540870	0	1	0	0	0
rs12540876	0	0	0	1	0
rs12540881	0	0	0	1	0
rs12540888	0	0	0	1	0
rs12540896	0	0	0	1	0
rs12540938	0	0	0	1	0
rs12540939	0	1	0	0	0
rs12540996	0	0	0	1	0
rs12541132	0	0	1	0	0
rs12541146	0	0	0	1	0
rs12541168	0	0	0	1	0
rs12541206	1	0	0	0	0
rs12541216	0	0	0	1	0
rs12541279	0	0	0	1	0
rs12541309	0	0	0	1	0
rs12541318	0	0	0	0	1
rs12541330	0	0	0	1	0
rs12541352	0	0	0	1	0
rs12541367	0	0	0	1	0
rs12541368	0	0	0	1	0
rs12541377	0	0	0	1	0
rs12541433	0	1	0	0	0
rs12541434	0	1	0	0	0
rs12541452	0	0	0	1	0
rs12541483	0	0	0	1	0
rs12541516	0	0	0	1	0
rs12541553	0	0	0	1	0
rs12541615	0	0	0	1	0
rs12541626	0	0	0	1	0
rs12541630	0	0	0	1	0
rs12541666	1	0	0	0	0
rs12541679	0	0	0	1	0
rs12541703	0	0	0	1	0
rs12541725	1	0	0	0	0
rs12541793	0	0	1	0	0
rs12541812	0	0	0	1	0
rs12541849	0	0	0	1	0
rs12541851	0	0	0	1	0
rs12541855	0	0	0	1	0
rs12541906	0	0	0	1	0
rs12541921	0	0	0	0	1
rs12541969	1	0	0	0	0
rs12541981	0	0	0	1	0
rs12541998	1	0	0	0	0
rs12542013	0	0	0	1	0
rs12542056	0	0	0	1	0
rs12542098	0	0	0	1	0
rs12542183	0	0	0	1	0
rs12542201	0	0	0	1	0
rs12542225	1	0	0	0	0
rs12542226	0	0	1	0	0
rs12542280	1	0	0	0	0
rs12542305	0	0	0	1	0
rs12542312	0	0	0	1	0
rs12542316	0	0	0	1	0
rs12542326	0	0	1	0	0
rs12542335	0	0	0	1	0
rs12542354	0	0	0	1	0
rs12542374	0	0	0	1	0
rs12542388	0	0	0	1	0
rs12542423	0	0	0	1	0
rs12542428	1	0	0	0	0
rs12542445	0	0	0	1	0
rs12542487	1	0	0	0	0
rs12542502	0	0	0	1	0
rs12542619	0	1	0	0	0
rs12542638	0	0	0	1	0
rs12542653	0	0	0	1	0
rs12542663	0	0	0	1	0
rs12542740	0	0	0	1	0
rs12542743	0	0	0	1	0
rs12542753	0	0	0	1	0
rs12542759	0	0	0	1	0
rs12542775	0	0	0	1	0
rs12542813	0	0	0	1	0
rs12542824	0	0	0	1	0
rs12542845	0	0	0	1	0
rs12542857	0	0	0	1	0
rs12542864	0	0	0	1	0
rs12542884	0	0	0	1	0
rs12542909	0	0	0	1	0
rs12542920	0	0	0	1	0
rs12542928	0	0	0	1	0
rs12542971	1	0	0	0	0
rs12542998	1	0	0	0	0
rs12543006	0	0	0	1	0
rs12543021	1	0	0	0	0
rs12543053	0	0	1	0	0
rs12543079	0	0	0	1	0
rs12543083	0	0	0	1	0
rs12543096	1	0	0	0	0
rs12543161	0	0	0	1	0
rs12543178	0	0	0	1	0
rs12543188	0	0	0	1	0
rs12543194	0	0	0	1	0
rs12543316	0	0	0	1	0
rs12543380	0	0	0	1	0
rs12543387	0	0	0	1	0
rs12543389	0	0	0	1	0
rs12543391	0	0	0	1	0
rs12543406	0	0	0	1	0
rs12543451	0	0	0	1	0
rs12543465	0	0	0	1	0
rs12543508	0	0	0	1	0
rs12543539	0	0	0	1	0
rs12543544	0	0	1	0	0
rs12543546	0	0	0	1	0
rs12543559	0	1	0	0	0
rs12543576	1	0	0	0	0
rs12543579	1	0	0	0	0
rs12543588	0	0	0	1	0
rs12543598	1	0	0	0	0
rs12543627	0	0	0	1	0
rs12543644	0	1	0	0	0
rs12543672	0	0	0	1	0
rs12543719	0	0	0	1	0
rs12543769	0	0	0	1	0
rs12543800	0	0	0	1	0
rs12543843	0	1	0	0	0
rs12543850	0	0	0	1	0
rs12543856	0	0	1	0	0
rs12543882	0	0	0	1	0
rs12543887	0	0	1	0	0
rs12543894	0	0	0	1	0
rs12543920	0	0	0	1	0
rs12543929	0	0	1	0	0
rs12543933	1	0	0	0	0
rs12543934	0	0	0	1	0
rs12543967	0	0	0	1	0
rs12543977	1	0	0	0	0
rs12543990	0	0	0	1	0
rs12544013	0	0	0	1	0
rs12544024	0	0	0	1	0
rs12544026	0	0	0	1	0
rs12544064	0	0	0	1	0
rs12544088	0	0	1	0	0
rs12544143	0	0	0	1	0
rs12544186	0	0	0	1	0
rs12544206	0	0	0	1	0
rs12544241	0	1	0	0	0
rs12544266	0	0	0	1	0
rs12544295	0	0	0	1	0
rs12544308	0	0	0	1	0
rs12544344	0	0	0	1	0
rs12544392	1	0	0	0	0
rs12544463	0	0	1	0	0
rs12544499	0	0	0	1	0
rs12544558	0	0	0	1	0
rs12544605	0	0	0	1	0
rs12544684	0	0	0	1	0
rs12544696	0	0	0	1	0
rs12544713	0	0	0	1	0
rs12544724	0	0	0	1	0
rs12544731	0	0	1	0	0
rs12544750	0	0	0	1	0
rs12544767	0	0	1	0	0
rs12544769	0	0	0	1	0
rs12544784	0	1	0	0	0
rs12544819	0	0	0	1	0
rs12544828	0	0	0	1	0
rs12544831	0	0	0	1	0
rs12544899	0	0	0	1	0
rs12544980	0	0	0	1	0
rs12545019	0	0	0	1	0
rs12545109	1	0	0	0	0
rs12545117	0	0	0	1	0
rs12545122	0	0	0	1	0
rs12545126	0	0	0	1	0
rs12545137	0	0	0	1	0
rs12545161	0	0	0	1	0
rs12545168	1	0	0	0	0
rs12545260	0	1	0	0	0
rs12545281	0	1	0	0	0
rs12545304	0	0	0	1	0
rs12545315	0	0	0	1	0
rs12545329	0	0	0	1	0
rs12545340	0	0	0	1	0
rs12545373	0	0	0	1	0
rs12545379	0	0	0	1	0
rs12545394	0	0	0	1	0
rs12545403	0	0	0	1	0
rs12545427	0	0	0	1	0
rs12545449	0	0	0	1	0
rs12545456	0	0	0	1	0
rs12545512	0	0	0	1	0
rs12545537	0	0	0	1	0
rs12545558	0	0	0	1	0
rs12545621	0	0	0	1	0
rs12545669	0	0	0	1	0
rs12545675	0	0	0	1	0
rs12545685	0	0	0	1	0
rs12545691	0	0	0	1	0
rs12545714	1	0	0	0	0
rs12545756	0	0	1	0	0
rs12545764	0	0	0	1	0
rs12545879	0	0	0	1	0
rs12545952	0	0	0	1	0
rs12545976	0	0	0	1	0
rs12546025	0	0	0	1	0
rs12546032	0	0	0	1	0
rs12546094	0	0	0	1	0
rs12546154	0	0	0	1	0
rs12546160	0	0	0	1	0
rs12546193	0	0	0	1	0
rs12546223	0	0	0	1	0
rs12546245	0	0	0	1	0
rs12546256	0	0	1	0	0
rs12546262	0	0	0	1	0
rs12546272	1	0	0	0	0
rs12546277	0	0	1	0	0
rs12546307	1	0	0	0	0
rs12546331	0	0	1	0	0
rs12546339	0	0	0	1	0
rs12546345	0	0	0	1	0
rs12546349	1	0	0	0	0
rs12546350	0	0	0	1	0
rs12546380	0	0	0	1	0
rs12546414	0	0	0	1	0
rs12546447	0	0	0	1	0
rs12546457	1	0	0	0	0
rs12546479	0	0	0	1	0
rs12546504	0	0	1	0	0
rs12546519	0	0	0	1	0
rs12546541	0	0	0	1	0
rs12546552	0	0	0	1	0
rs12546600	0	0	0	1	0
rs12546636	0	0	0	1	0
rs12546751	1	0	0	0	0
rs12546765	1	0	0	0	0
rs12546793	0	0	0	0	1
rs12546801	1	0	0	0	0
rs12546802	0	0	1	0	0
rs12546836	1	0	0	0	0
rs12546852	0	0	0	1	0
rs12546857	1	0	0	0	0
rs12546915	0	0	0	1	0
rs12546941	0	0	0	1	0
rs12546943	0	0	0	1	0
rs12546954	0	0	0	1	0
rs12546960	0	0	0	1	0
rs12546965	0	0	0	1	0
rs12547055	0	0	1	0	0
rs12547089	1	0	0	0	0
rs12547098	0	0	0	1	0
rs12547176	0	0	0	1	0
rs12547181	0	0	0	1	0
rs12547188	1	0	0	0	0
rs12547194	0	0	0	1	0
rs12547258	1	0	0	0	0
rs12547286	0	1	0	0	0
rs12547288	0	1	0	0	0
rs12547331	0	0	0	1	0
rs12547366	0	0	0	1	0
rs12547368	1	0	0	0	0
rs12547390	1	0	0	0	0
rs12547400	1	0	0	0	0
rs12547427	1	0	0	0	0
rs12547451	1	0	0	0	0
rs12547484	1	0	0	0	0
rs12547520	1	0	0	0	0
rs12547535	1	0	0	0	0
rs12547554	0	0	0	1	0
rs12547602	0	0	0	1	0
rs12547641	0	0	0	1	0
rs12547652	0	0	0	1	0
rs12547656	0	0	0	1	0
rs12547683	0	0	0	1	0
rs12547705	0	0	0	1	0
rs12547715	0	0	0	1	0
rs12547746	0	0	0	1	0
rs12547783	0	1	0	0	0
rs12547816	0	0	0	1	0
rs12547852	0	0	0	1	0
rs12547858	0	0	0	1	0
rs12547860	0	0	0	1	0
rs12547906	0	0	0	1	0
rs12547959	0	0	0	1	0
rs12547974	1	0	0	0	0
rs12548003	0	0	0	1	0
rs12548048	0	0	0	1	0
rs12548057	0	0	0	1	0
rs12548132	1	0	0	0	0
rs12548143	0	0	1	0	0
rs12548151	0	0	0	1	0
rs12548168	0	0	0	1	0
rs12548186	0	0	0	1	0
rs12548203	0	0	0	1	0
rs12548206	0	1	0	0	0
rs12548271	1	0	0	0	0
rs12548328	0	0	1	0	0
rs12548335	1	0	0	0	0
rs12548380	0	0	0	1	0
rs12548404	0	0	0	1	0
rs12548445	0	0	0	1	0
rs12548461	0	0	0	1	0
rs12548501	1	0	0	0	0
rs12548512	0	0	0	1	0
rs12548528	0	0	0	1	0
rs12548676	0	0	0	1	0
rs12548687	0	0	0	1	0
rs12548703	0	0	0	1	0
rs12548708	0	1	0	0	0
rs12548779	0	0	0	1	0
rs12548783	0	0	1	0	0
rs12548786	0	0	0	1	0
rs12548796	1	0	0	0	0
rs12548797	1	0	0	0	0
rs12548825	1	0	0	0	0
rs12548828	0	0	0	1	0
rs12548842	0	0	0	1	0
rs12548924	0	0	0	1	0
rs12548946	0	0	0	1	0
rs12548985	0	0	0	1	0
rs12548994	1	0	0	0	0
rs12548998	1	0	0	0	0
rs12549000	0	0	0	1	0
rs12549011	0	0	0	1	0
rs12549023	0	1	0	0	0
rs12549073	0	0	0	1	0
rs12549090	0	0	0	1	0
rs12549106	0	0	0	1	0
rs12549188	0	0	1	0	0
rs12549199	0	0	0	1	0
rs12549229	1	0	0	0	0
rs12549240	1	0	0	0	0
rs12549243	0	0	0	1	0
rs12549259	0	0	0	1	0
rs12549270	0	0	0	1	0
rs12549294	0	1	0	0	0
rs12549298	1	0	0	0	0
rs12549331	0	0	0	1	0
rs12549332	0	0	1	0	0
rs12549337	0	0	0	1	0
rs12549344	1	0	0	0	0
rs12549348	0	0	0	1	0
rs12549359	0	0	0	0	1
rs12549411	0	0	0	1	0
rs12549434	0	0	0	1	0
rs12549456	0	0	0	1	0
rs12549463	0	0	0	1	0
rs12549482	0	0	0	1	0
rs12549631	0	0	0	1	0
rs12549638	0	0	0	1	0
rs12549642	0	0	0	1	0
rs12549676	0	0	0	1	0
rs12549700	0	0	0	1	0
rs12549732	0	0	0	1	0
rs12549789	0	0	0	1	0
rs12549830	1	0	0	0	0
rs12549834	0	0	0	1	0
rs12549853	0	0	0	1	0
rs12549881	0	0	0	1	0
rs12549902	0	1	0	0	0
rs12549937	0	0	0	1	0
rs12549950	0	0	0	1	0
rs12549971	1	0	0	0	0
rs12549972	0	0	0	1	0
rs12550046	0	0	0	1	0
rs12550053	0	0	0	1	0
rs12550060	1	0	0	0	0
rs12550142	0	0	1	0	0
rs12550153	0	0	0	1	0
rs12550185	0	0	0	1	0
rs12550187	0	1	0	0	0
rs12550193	0	0	0	1	0
rs12550195	0	0	0	1	0
rs12550223	1	0	0	0	0
rs12550233	0	0	0	1	0
rs12550261	0	0	0	1	0
rs12550276	0	0	0	1	0
rs12550296	0	1	0	0	0
rs12550308	0	0	0	1	0
rs12550312	0	0	0	1	0
rs12550347	0	0	0	1	0
rs12550373	0	0	0	1	0
rs12550392	1	0	0	0	0
rs12550408	1	0	0	0	0
rs12550426	1	0	0	0	0
rs12550427	0	0	0	1	0
rs12550457	0	0	0	1	0
rs12550467	0	0	0	1	0
rs12550484	0	0	0	1	0
rs12550500	0	0	0	1	0
rs12550533	1	0	0	0	0
rs12550546	0	1	0	0	0
rs12550556	0	0	0	1	0
rs12550570	0	0	0	1	0
rs12550613	0	1	0	0	0
rs12550644	0	0	0	1	0
rs12550668	0	0	0	0	1
rs12550706	0	0	1	0	0
rs12550770	0	0	1	0	0
rs12550771	1	0	0	0	0
rs12550812	0	0	0	1	0
rs12550813	0	0	0	1	0
rs12550814	0	0	1	0	0
rs12550863	0	0	1	0	0
rs12550865	0	0	0	1	0
rs12550869	0	0	0	1	0
rs12550871	0	0	0	0	1
rs12550873	0	0	0	0	1
rs12550880	0	0	0	1	0
rs12550896	0	0	0	1	0
rs12550943	0	1	0	0	0
rs12550987	0	0	0	1	0
rs12551000	0	0	0	1	0
rs12551002	0	0	0	1	0
rs12551016	0	0	0	1	0
rs12551017	0	0	1	0	0
rs12551044	0	0	0	1	0
rs12551049	0	0	0	1	0
rs12551072	0	0	0	1	0
rs12551107	0	0	0	1	0
rs12551129	0	0	0	1	0
rs12551145	0	0	0	1	0
rs12551172	0	0	0	1	0
rs12551180	0	0	0	1	0
rs12551193	0	0	0	1	0
rs12551200	0	0	0	1	0
rs12551210	0	0	0	1	0
rs12551212	0	0	0	1	0
rs12551218	0	0	0	1	0
rs12551223	0	0	0	1	0
rs12551233	0	0	0	0	1
rs12551234	0	1	0	0	0
rs12551242	0	0	0	1	0
rs12551275	0	0	0	0	1
rs12551307	0	0	0	0	1
rs12551325	0	0	0	1	0
rs12551331	0	0	0	1	0
rs12551344	0	0	0	1	0
rs12551349	0	0	0	1	0
rs12551362	0	0	0	1	0
rs12551418	0	0	0	1	0
rs12551419	0	0	0	1	0
rs12551425	0	0	0	1	0
rs12551452	0	0	0	1	0
rs12551480	0	0	0	1	0
rs12551532	0	0	0	0	1
rs12551572	0	0	0	0	1
rs12551583	0	0	0	1	0
rs12551605	0	0	0	1	0
rs12551608	0	0	0	0	1
rs12551647	0	0	0	1	0
rs12551648	0	0	0	1	0
rs12551684	0	0	0	1	0
rs12551693	0	0	0	1	0
rs12551695	0	0	0	1	0
rs12551713	0	0	0	1	0
rs12551724	0	0	0	1	0
rs12551731	0	0	0	1	0
rs12551769	0	0	0	1	0
rs12551829	0	0	0	1	0
rs12551839	0	0	0	1	0
rs12551867	0	0	0	1	0
rs12551882	0	0	0	1	0
rs12551942	0	0	0	1	0
rs12551958	0	0	0	1	0
rs12551960	0	0	1	0	0
rs12551974	1	0	0	0	0
rs12551978	0	0	0	1	0
rs12551994	0	0	0	1	0
rs12552004	0	0	0	1	0
rs12552010	0	0	0	1	0
rs12552011	0	0	0	1	0
rs12552061	0	0	0	1	0
rs12552075	0	0	0	1	0
rs12552107	0	0	0	1	0
rs12552126	0	0	0	1	0
rs12552155	0	0	0	1	0
rs12552171	0	0	0	1	0
rs12552174	0	0	0	1	0
rs12552175	0	0	0	1	0
rs12552190	0	0	0	1	0
rs12552247	0	0	0	1	0
rs12552263	0	0	1	0	0
rs12552278	0	0	0	1	0
rs12552305	0	0	0	1	0
rs12552327	0	0	0	1	0
rs12552365	0	0	0	1	0
rs12552398	0	0	0	1	0
rs12552422	0	0	0	1	0
rs12552426	0	0	0	1	0
rs12552434	0	0	0	1	0
rs12552449	0	0	0	1	0
rs12552454	0	0	0	1	0
rs12552456	0	0	0	1	0
rs12552479	0	0	0	1	0
rs12552493	0	0	0	1	0
rs12552498	0	0	0	1	0
rs12552523	0	0	0	1	0
rs12552533	0	0	0	1	0
rs12552610	0	0	0	1	0
rs12552617	0	0	0	1	0
rs12552620	0	0	0	1	0
rs12552622	0	0	0	1	0
rs12552628	0	0	0	1	0
rs12552640	0	0	0	1	0
rs12552674	0	0	0	1	0
rs12552703	0	0	0	1	0
rs12552706	0	0	0	1	0
rs12552712	0	0	0	1	0
rs12552756	0	0	0	1	0
rs12552757	0	0	0	1	0
rs12552782	0	1	0	0	0
rs12552890	0	0	0	1	0
rs12552893	0	0	0	1	0
rs12552897	0	0	0	0	1
rs12552905	0	0	0	1	0
rs12552915	0	0	0	1	0
rs12552916	0	0	0	1	0
rs12552996	0	0	0	1	0
rs12553013	0	0	0	1	0
rs12553051	0	0	0	1	0
rs12553060	0	0	0	1	0
rs12553087	0	0	0	1	0
rs12553101	0	0	0	1	0
rs12553110	0	0	0	1	0
rs12553137	0	0	0	1	0
rs12553162	0	0	0	1	0
rs12553185	0	0	0	1	0
rs12553230	0	0	0	1	0
rs12553258	0	0	1	0	0
rs12553261	0	0	0	1	0
rs12553283	0	0	0	1	0
rs12553295	0	0	0	1	0
rs12553321	0	0	0	1	0
rs12553328	0	0	1	0	0
rs12553337	0	0	0	1	0
rs12553464	0	0	0	0	1
rs12553524	0	0	0	0	1
rs12553552	0	0	0	1	0
rs12553557	0	0	0	1	0
rs12553563	0	0	0	1	0
rs12553570	0	0	0	1	0
rs12553579	0	0	0	1	0
rs12553634	0	0	0	1	0
rs12553655	0	0	0	1	0
rs12553665	0	0	0	1	0
rs12553667	0	0	0	1	0
rs12553683	0	0	0	1	0
rs12553686	0	0	0	1	0
rs12553698	0	0	0	1	0
rs12553705	0	0	0	1	0
rs12553718	0	0	0	1	0
rs12553733	0	0	0	1	0
rs12553735	0	0	0	1	0
rs12553743	0	0	0	1	0
rs12553751	0	0	0	1	0
rs12553764	0	0	0	1	0
rs12553769	0	0	0	1	0
rs12553810	0	0	0	1	0
rs12553828	0	0	0	1	0
rs12553846	0	0	0	1	0
rs12553851	0	0	0	1	0
rs12553857	0	0	1	0	0
rs12553870	0	0	0	1	0
rs12553874	0	0	0	1	0
rs12553877	0	0	0	1	0
rs12553927	0	0	0	1	0
rs12553942	0	0	0	1	0
rs12553946	0	0	0	1	0
rs12553951	0	0	0	1	0
rs12553990	0	0	0	1	0
rs12554009	0	0	0	1	0
rs12554017	0	0	0	1	0
rs12554036	0	0	0	1	0
rs12554053	0	0	1	0	0
rs12554079	0	0	0	1	0
rs12554153	0	0	0	1	0
rs12554215	0	0	0	1	0
rs12554240	0	0	0	1	0
rs12554241	0	0	0	1	0
rs12554253	0	0	0	1	0
rs12554262	0	0	0	1	0
rs12554266	0	1	0	0	0
rs12554283	0	0	0	1	0
rs12554290	0	0	0	1	0
rs12554313	0	0	0	1	0
rs12554329	0	0	0	1	0
rs12554357	0	0	0	1	0
rs12554365	0	0	0	1	0
rs12554442	0	0	0	1	0
rs12554450	0	0	1	0	0
rs12554498	0	0	0	1	0
rs12554503	0	0	0	1	0
rs12554504	0	0	0	1	0
rs12554550	0	0	0	1	0
rs12554574	0	0	1	0	0
rs12554609	0	0	0	1	0
rs12554618	0	0	0	1	0
rs12554651	0	0	0	1	0
rs12554690	0	0	0	1	0
rs12554701	0	0	0	1	0
rs12554712	0	0	0	1	0
rs12554721	0	0	0	1	0
rs12554771	0	0	0	1	0
rs12554784	0	0	0	1	0
rs12554796	0	0	0	1	0
rs12554847	0	0	0	1	0
rs12554851	0	0	0	1	0
rs12554855	0	0	0	1	0
rs12554865	0	1	0	0	0
rs12554867	0	0	1	0	0
rs12554889	0	0	0	1	0
rs12554898	0	0	0	1	0
rs12554950	0	0	0	1	0
rs12554953	0	0	0	1	0
rs12554969	0	0	1	0	0
rs12554979	0	0	0	1	0
rs12554998	0	0	0	1	0
rs12555043	0	0	0	1	0
rs12555062	0	0	0	1	0
rs12555110	0	0	0	1	0
rs12555112	0	0	0	1	0
rs12555118	0	0	0	1	0
rs12555127	0	0	0	1	0
rs12555156	0	0	1	0	0
rs12555162	0	0	0	1	0
rs12555169	0	0	0	0	1
rs12555176	0	1	0	0	0
rs12555185	0	0	0	1	0
rs12555236	0	0	0	1	0
rs12555241	0	0	0	1	0
rs12555242	0	0	0	0	1
rs12555246	0	0	0	1	0
rs12555283	0	0	0	1	0
rs12555300	0	0	0	1	0
rs12555311	0	0	0	1	0
rs12555312	0	0	0	1	0
rs12555376	0	0	0	1	0
rs12555436	0	0	0	1	0
rs12555446	0	0	0	1	0
rs12555477	0	0	0	1	0
rs12555502	0	0	0	0	1
rs12555534	0	0	0	1	0
rs12555539	0	0	0	1	0
rs12555559	0	0	0	1	0
rs12555569	0	0	1	0	0
rs12555585	0	0	0	1	0
rs12555620	0	0	0	1	0
rs12555674	0	0	0	1	0
rs12555691	0	0	0	1	0
rs12555709	0	0	0	1	0
rs12555721	0	1	0	0	0
rs12555734	0	1	0	0	0
rs12555779	0	0	0	1	0
rs12555797	0	0	0	1	0
rs12555802	0	0	0	1	0
rs12555809	0	0	0	1	0
rs12555818	0	0	0	1	0
rs12555920	0	0	0	1	0
rs12561849	1	0	0	0	0
rs12561879	0	0	0	1	0
rs12561916	0	0	0	1	0
rs12561981	0	0	0	0	1
rs12561997	0	0	0	1	0
rs12562008	0	0	0	1	0
rs12562012	0	0	0	0	1
rs12562100	0	0	0	1	0
rs12562145	0	0	0	1	0
rs12562197	0	0	0	1	0
rs12562217	0	0	0	1	0
rs12562231	0	1	0	0	0
rs12562238	0	1	0	0	0
rs12562249	0	0	1	0	0
rs12562251	0	0	0	1	0
rs12562288	0	0	0	1	0
rs12562296	0	0	0	1	0
rs12562300	0	0	0	1	0
rs12562319	0	0	0	1	0
rs12562321	0	0	0	1	0
rs12562325	0	0	0	1	0
rs12562380	0	0	1	0	0
rs12562423	1	0	0	0	0
rs12562424	0	0	0	1	0
rs12562433	0	0	0	1	0
rs12562437	0	0	0	1	0
rs12562440	0	0	0	1	0
rs12562490	0	0	0	1	0
rs12562508	0	0	0	1	0
rs12562555	0	0	0	1	0
rs12562556	0	1	0	0	0
rs12562561	0	0	0	1	0
rs12562565	0	0	0	1	0
rs12562581	0	0	0	1	0
rs12562583	0	0	0	1	0
rs12562612	0	0	1	0	0
rs12562627	0	0	0	1	0
rs12562632	0	0	0	1	0
rs12562644	0	0	0	1	0
rs12562702	1	0	0	0	0
rs12562753	0	0	0	1	0
rs12562787	0	0	0	1	0
rs12562788	0	0	0	1	0
rs12562791	0	1	0	0	0
rs12562821	0	0	0	0	1
rs12562849	0	0	0	1	0
rs12562916	0	0	0	1	0
rs12562933	0	1	0	0	0
rs12562948	0	0	0	1	0
rs12562983	1	0	0	0	0
rs12562997	0	0	0	1	0
rs12563004	0	0	0	1	0
rs12563007	0	1	0	0	0
rs12563017	0	0	0	1	0
rs12563070	0	0	0	1	0
rs12563119	1	0	0	0	0
rs12563138	1	0	0	0	0
rs12563166	0	0	0	1	0
rs12563174	0	0	0	1	0
rs12563211	0	0	0	1	0
rs12563212	0	1	0	0	0
rs12563230	0	0	0	1	0
rs12563243	0	0	1	0	0
rs12563263	0	0	0	1	0
rs12563294	0	0	0	1	0
rs12563302	0	0	0	1	0
rs12563305	0	0	0	1	0
rs12563360	1	0	0	0	0
rs12563365	0	0	0	1	0
rs12563370	0	0	1	0	0
rs12563385	0	0	0	1	0
rs12563410	0	0	0	1	0
rs12563425	0	0	0	1	0
rs12563427	0	0	1	0	0
rs12563442	0	0	0	0	1
rs12563462	0	1	0	0	0
rs12563473	0	0	0	1	0
rs12563479	0	0	0	1	0
rs12563529	0	0	0	1	0
rs12563531	0	0	0	1	0
rs12563566	0	0	0	0	1
rs12563578	0	0	0	1	0
rs12563583	0	0	0	1	0
rs12563611	0	0	1	0	0
rs12563622	1	0	0	0	0
rs12563627	0	1	0	0	0
rs12563629	0	0	0	1	0
rs12563631	0	0	0	1	0
rs12563633	0	1	0	0	0
rs12563648	0	0	0	1	0
rs12563667	0	0	0	1	0
rs12563704	0	1	0	0	0
rs12563712	0	0	0	1	0
rs12563738	0	0	0	1	0
rs12563791	0	0	0	1	0
rs12563792	0	0	0	1	0
rs12563799	0	0	0	1	0
rs12563800	0	0	0	1	0
rs12563818	0	0	0	1	0
rs12563827	0	0	0	1	0
rs12563833	0	0	0	1	0
rs12563907	0	0	0	1	0
rs12563924	0	0	0	1	0
rs12563949	0	0	0	1	0
rs12563981	0	0	0	1	0
rs12563986	0	0	0	1	0
rs12564000	0	0	0	1	0
rs12564016	0	0	0	1	0
rs12564023	0	0	0	1	0
rs12564046	0	0	0	1	0
rs12564097	0	0	0	1	0
rs12564134	0	0	0	1	0
rs12564138	0	1	0	0	0
rs12564170	0	0	0	1	0
rs12564195	1	0	0	0	0
rs12564209	0	0	0	1	0
rs12564218	0	0	0	1	0
rs12564237	0	0	0	1	0
rs12564258	0	0	0	1	0
rs12564259	0	0	0	1	0
rs12564263	0	0	0	1	0
rs12564265	0	0	0	1	0
rs12564279	0	0	0	1	0
rs12564293	0	0	0	1	0
rs12564299	0	0	0	1	0
rs12564332	0	0	0	1	0
rs12564364	0	0	0	1	0
rs12564407	0	0	0	1	0
rs12564455	0	0	0	1	0
rs12564456	1	0	0	0	0
rs12564460	1	0	0	0	0
rs12564498	0	1	0	0	0
rs12564499	0	0	0	1	0
rs12564507	0	0	0	1	0
rs12564511	0	0	0	1	0
rs12564570	0	0	0	1	0
rs12564632	0	0	0	1	0
rs12564640	0	0	0	1	0
rs12564648	0	0	1	0	0
rs12564654	0	0	0	1	0
rs12564655	0	0	0	1	0
rs12564658	0	0	0	1	0
rs12564687	0	0	1	0	0
rs12564769	0	0	0	1	0
rs12564800	0	0	0	1	0
rs12564815	0	0	0	1	0
rs12564821	0	0	0	1	0
rs12564825	0	0	0	1	0
rs12564840	0	0	0	1	0
rs12564861	0	0	0	1	0
rs12564868	0	0	0	0	1
rs12564912	0	1	0	0	0
rs12564925	0	1	0	0	0
rs12564935	0	0	0	1	0
rs12564956	0	1	0	0	0
rs12564961	0	0	0	1	0
rs12565034	0	0	0	1	0
rs12565044	0	0	0	1	0
rs12565092	0	0	0	1	0
rs12565097	0	0	0	1	0
rs12565136	0	0	0	1	0
rs12565149	0	0	0	1	0
rs12565174	0	0	0	1	0
rs12565175	0	0	0	1	0
rs12565176	0	0	0	1	0
rs12565181	0	0	0	1	0
rs12565195	0	0	0	1	0
rs12565245	1	0	0	0	0
rs12565271	0	0	0	0	1
rs12565277	0	0	0	1	0
rs12565280	0	0	0	1	0
rs12565311	0	0	0	1	0
rs12565318	0	1	0	0	0
rs12565324	0	0	1	0	0
rs12565340	0	0	0	1	0
rs12565375	0	0	0	1	0
rs12565379	0	0	0	1	0
rs12565399	0	0	1	0	0
rs12565403	0	0	0	1	0
rs12565446	0	0	0	1	0
rs12565472	0	0	0	1	0
rs12565486	0	0	0	1	0
rs12565491	0	0	0	1	0
rs12565494	1	0	0	0	0
rs12565506	0	0	0	1	0
rs12565522	0	0	0	1	0
rs12565523	0	0	0	1	0
rs12565535	0	0	0	1	0
rs12565546	0	1	0	0	0
rs12565552	0	0	0	1	0
rs12565582	0	0	0	0	1
rs12565583	0	0	0	1	0
rs12565597	0	0	0	1	0
rs12565631	0	1	0	0	0
rs12565636	0	0	0	1	0
rs12565654	0	0	1	0	0
rs12565695	0	0	0	1	0
rs12565720	0	1	0	0	0
rs12565724	0	0	0	1	0
rs12565792	0	0	0	0	1
rs12565796	1	0	0	0	0
rs12565816	0	0	0	1	0
rs12565822	0	0	0	1	0
rs12565842	0	0	0	1	0
rs12565855	0	0	0	1	0
rs12565874	0	0	1	0	0
rs12565878	0	0	0	1	0
rs12565927	0	0	0	1	0
rs12565954	0	0	0	1	0
rs12565955	1	0	0	0	0
rs12565998	0	0	0	1	0
rs12566015	0	0	0	1	0
rs12566028	0	0	0	1	0
rs12566030	0	0	0	1	0
rs12566048	0	0	0	1	0
rs12566050	0	0	0	1	0
rs12566053	0	0	0	0	1
rs12566084	0	0	0	1	0
rs12566126	1	0	0	0	0
rs12566130	0	0	0	1	0
rs12566139	1	0	0	0	0
rs12566142	1	0	0	0	0
rs12566162	0	0	0	1	0
rs12566165	0	0	1	0	0
rs12566172	0	0	0	1	0
rs12566180	0	0	0	1	0
rs12566189	0	0	0	1	0
rs12566205	1	0	0	0	0
rs12566236	0	1	0	0	0
rs12566293	0	0	0	1	0
rs12566354	0	0	0	1	0
rs12566372	0	0	0	1	0
rs12566399	0	0	0	0	1
rs12566416	1	0	0	0	0
rs12566440	1	0	0	0	0
rs12566489	1	0	0	0	0
rs12566507	1	0	0	0	0
rs12566521	0	0	0	1	0
rs12566533	0	0	0	1	0
rs12566559	1	0	0	0	0
rs12566560	0	0	0	1	0
rs12566578	0	0	0	1	0
rs12566595	0	0	0	1	0
rs12566613	0	0	0	1	0
rs12566620	0	1	0	0	0
rs12566621	0	0	0	1	0
rs12566648	0	0	0	1	0
rs12566680	1	0	0	0	0
rs12566690	0	0	0	1	0
rs12566700	0	0	0	1	0
rs12566725	0	0	0	1	0
rs12566729	0	0	0	1	0
rs12566733	1	0	0	0	0
rs12566749	0	1	0	0	0
rs12566786	1	0	0	0	0
rs12566810	0	0	0	1	0
rs12566834	0	0	1	0	0
rs12566928	0	0	0	1	0
rs12566930	0	0	0	1	0
rs12566937	0	1	0	0	0
rs12567012	0	0	0	1	0
rs12567021	0	0	0	1	0
rs12567125	0	0	0	1	0
rs12567152	0	0	0	1	0
rs12567192	0	0	0	1	0
rs12567209	0	0	0	1	0
rs12567211	0	0	0	1	0
rs12567228	0	0	0	1	0
rs12567252	0	0	0	1	0
rs12567264	0	0	0	1	0
rs12567276	0	0	0	1	0
rs12567285	0	0	0	1	0
rs12567304	0	0	0	1	0
rs12567315	0	0	0	1	0
rs12567331	0	0	1	0	0
rs12567425	0	1	0	0	0
rs12567498	0	0	0	1	0
rs12567514	0	0	0	1	0
rs12567519	0	0	1	0	0
rs12567533	0	0	0	1	0
rs12567537	1	0	0	0	0
rs12567553	1	0	0	0	0
rs12567562	0	0	0	1	0
rs12567583	0	0	0	1	0
rs12567592	0	1	0	0	0
rs12567607	0	0	0	1	0
rs12567611	1	0	0	0	0
rs12567612	0	0	0	1	0
rs12567618	0	0	1	0	0
rs12567620	1	0	0	0	0
rs12567638	0	0	0	1	0
rs12567641	0	1	0	0	0
rs12567649	0	0	0	1	0
rs12567672	1	0	0	0	0
rs12567677	0	0	0	1	0
rs12567680	0	0	0	1	0
rs12567748	1	0	0	0	0
rs12567755	1	0	0	0	0
rs12567796	0	0	0	1	0
rs12567821	0	0	0	1	0
rs12567844	0	0	0	1	0
rs12567846	1	0	0	0	0
rs12567851	0	0	0	1	0
rs12567867	0	0	0	1	0
rs12567925	1	0	0	0	0
rs12567943	0	0	0	1	0
rs12567958	0	0	0	1	0
rs12568004	0	0	0	1	0
rs12568023	1	0	0	0	0
rs12568081	0	0	0	1	0
rs12568082	1	0	0	0	0
rs12568083	0	0	0	1	0
rs12568084	1	0	0	0	0
rs12568086	0	0	0	1	0
rs12568124	0	0	0	1	0
rs12568158	0	0	0	1	0
rs12568160	0	0	0	1	0
rs12568179	0	1	0	0	0
rs12568240	0	0	0	1	0
rs12568242	0	0	0	1	0
rs12568292	0	0	0	1	0
rs12568329	1	0	0	0	0
rs12568345	0	0	0	1	0
rs12568352	0	0	0	1	0
rs12568356	0	0	0	1	0
rs12568357	0	0	0	0	1
rs12568358	0	0	0	0	1
rs12568413	0	0	0	1	0
rs12568476	0	0	0	1	0
rs12568497	0	0	0	1	0
rs12568518	0	0	0	1	0
rs12568522	0	0	0	1	0
rs12568602	0	0	0	0	1
rs12568612	0	0	1	0	0
rs12568620	0	0	0	1	0
rs12568639	0	0	0	1	0
rs12568642	0	0	1	0	0
rs12568659	0	0	0	1	0
rs12568672	0	0	0	1	0
rs12568689	0	0	0	1	0
rs12568726	0	0	0	1	0
rs12568759	0	0	0	1	0
rs12568773	0	0	1	0	0
rs12568808	1	0	0	0	0
rs12568842	0	0	0	1	0
rs12568902	1	0	0	0	0
rs12568906	0	0	0	1	0
rs12568907	0	0	0	1	0
rs12568909	0	0	0	1	0
rs12568971	0	1	0	0	0
rs12569011	1	0	0	0	0
rs12569014	1	0	0	0	0
rs12569025	0	0	0	1	0
rs12569047	0	0	0	1	0
rs12569088	0	0	0	1	0
rs12569102	0	0	0	1	0
rs12569113	0	0	0	1	0
rs12569148	0	0	0	1	0
rs12569177	0	0	0	1	0
rs12569180	0	0	0	1	0
rs12569186	0	0	0	1	0
rs12569188	0	0	0	1	0
rs12569193	1	0	0	0	0
rs12569206	0	0	0	1	0
rs12569232	0	0	0	1	0
rs12569307	0	0	0	1	0
rs12569316	0	0	0	1	0
rs12569328	1	0	0	0	0
rs12569364	0	0	0	1	0
rs12569472	0	0	0	1	0
rs12569525	0	0	0	1	0
rs12569561	0	0	0	1	0
rs12569568	0	1	0	0	0
rs12569597	0	0	0	1	0
rs12569600	1	0	0	0	0
rs12569617	0	0	0	1	0
rs12569627	0	0	0	1	0
rs12569637	0	0	0	0	1
rs12569658	0	0	0	1	0
rs12569711	0	0	0	1	0
rs12569717	0	0	0	1	0
rs12569735	0	0	0	0	1
rs12569757	0	0	0	1	0
rs12569774	0	0	0	1	0
rs12569813	0	0	0	1	0
rs12569850	0	0	0	0	1
rs12569869	0	1	0	0	0
rs12569872	0	0	1	0	0
rs12569873	0	0	0	0	1
rs12569929	0	0	0	1	0
rs12569956	0	0	0	1	0
rs12569994	0	0	0	1	0
rs12569998	0	0	1	0	0
rs12570031	0	0	0	1	0
rs12570078	0	0	0	1	0
rs12570114	0	1	0	0	0
rs12570118	0	1	0	0	0
rs12570120	0	0	0	1	0
rs12570131	0	0	0	1	0
rs12570247	0	1	0	0	0
rs12570277	0	0	0	1	0
rs12570292	0	0	0	1	0
rs12570305	0	0	0	1	0
rs12570311	0	0	0	1	0
rs12570315	0	0	0	1	0
rs12570406	0	0	0	1	0
rs12570420	0	0	0	1	0
rs12570485	0	0	0	1	0
rs12570528	0	0	0	1	0
rs12570531	0	0	0	1	0
rs12570567	1	0	0	0	0
rs12570609	0	0	0	1	0
rs12570625	0	1	0	0	0
rs12570630	0	0	0	1	0
rs12570639	0	0	0	1	0
rs12570647	0	0	0	1	0
rs12570666	0	0	0	1	0
rs12570717	0	1	0	0	0
rs12570725	0	0	0	1	0
rs12570736	0	0	0	1	0
rs12570750	0	0	0	0	1
rs12570766	0	1	0	0	0
rs12570771	0	0	0	0	1
rs12570780	0	0	0	1	0
rs12570829	0	0	0	0	1
rs12570846	0	0	0	1	0
rs12570859	0	1	0	0	0
rs12571006	0	0	0	1	0
rs12571074	0	0	0	1	0
rs12571078	0	0	0	1	0
rs12571181	0	0	0	1	0
rs12571186	0	0	0	1	0
rs12571296	0	0	0	1	0
rs12571299	0	0	0	1	0
rs12571306	0	0	0	0	1
rs12571330	1	0	0	0	0
rs12571331	0	0	0	1	0
rs12571344	0	0	0	1	0
rs12571345	0	0	0	1	0
rs12571421	0	0	0	0	1
rs12571503	0	0	0	1	0
rs12571511	0	0	0	1	0
rs12571533	0	0	0	0	1
rs12571568	0	0	0	1	0
rs12571600	0	1	0	0	0
rs12571642	0	0	0	1	0
rs12571643	0	0	0	1	0
rs12571659	0	0	0	0	1
rs12571672	0	0	0	1	0
rs12571679	0	0	0	1	0
rs12571719	0	1	0	0	0
rs12571760	0	0	0	1	0
rs12571822	0	0	0	1	0
rs12571878	0	0	0	0	1
rs12571938	1	0	0	0	0
rs12571957	0	0	0	1	0
rs12571997	0	0	0	1	0
rs12572040	0	0	0	0	1
rs12572066	0	0	0	1	0
rs12572071	0	0	0	0	1
rs12572085	0	0	0	0	1
rs12572106	0	0	1	0	0
rs12572110	0	0	0	1	0
rs12572132	0	1	0	0	0
rs12572165	0	0	0	1	0
rs12572242	0	0	0	1	0
rs12572315	0	0	0	1	0
rs12572342	0	0	0	1	0
rs12572346	0	0	0	1	0
rs12572348	0	0	0	1	0
rs12572351	0	0	0	0	1
rs12572464	0	0	0	1	0
rs12572482	0	0	0	1	0
rs12572485	0	0	0	1	0
rs12572491	0	0	0	1	0
rs12572499	0	0	0	0	1
rs12572518	0	0	0	1	0
rs12572545	0	0	0	1	0
rs12572546	0	0	0	1	0
rs12572563	0	0	0	1	0
rs12572581	0	0	0	1	0
rs12572588	0	0	0	0	1
rs12572645	0	0	0	1	0
rs12572681	0	0	0	1	0
rs12572753	0	0	0	1	0
rs12572758	0	1	0	0	0
rs12572775	0	1	0	0	0
rs12572800	0	0	0	1	0
rs12572841	0	0	0	1	0
rs12572851	0	0	0	1	0
rs12572857	1	0	0	0	0
rs12572858	0	0	0	1	0
rs12572886	0	1	0	0	0
rs12572907	0	0	0	1	0
rs12572917	0	0	0	0	1
rs12572928	0	0	0	0	1
rs12572965	0	0	0	1	0
rs12572966	0	1	0	0	0
rs12573062	0	0	0	1	0
rs12573067	0	0	0	1	0
rs12573074	0	0	0	0	1
rs12573084	0	0	0	1	0
rs12573115	0	0	0	1	0
rs12573143	1	0	0	0	0
rs12573160	0	0	0	1	0
rs12573199	0	0	0	1	0
rs12573200	0	0	0	1	0
rs12573218	0	0	0	1	0
rs12573221	0	0	0	1	0
rs12573233	0	0	0	1	0
rs12573273	0	0	0	1	0
rs12573301	0	0	0	1	0
rs12573335	0	0	0	0	1
rs12573349	0	0	0	1	0
rs12573371	0	0	0	0	1
rs12573412	0	0	0	1	0
rs12573436	0	0	0	1	0
rs12573502	0	1	0	0	0
rs12573545	0	1	0	0	0
rs12573553	0	1	0	0	0
rs12573582	1	0	0	0	0
rs12573607	0	0	0	1	0
rs12573665	0	0	0	1	0
rs12573679	0	0	0	1	0
rs12573698	0	0	0	1	0
rs12573722	0	0	0	1	0
rs12573732	0	0	0	0	1
rs12573734	0	1	0	0	0
rs12573757	0	0	0	1	0
rs12573762	0	0	0	1	0
rs12573784	0	0	0	0	1
rs12573791	0	0	0	1	0
rs12573797	0	0	0	1	0
rs12573800	1	0	0	0	0
rs12573811	0	1	0	0	0
rs12573830	0	0	0	1	0
rs12573858	0	0	0	1	0
rs12573872	0	0	0	1	0
rs12573896	0	0	0	1	0
rs12573908	0	0	0	1	0
rs12573918	0	0	1	0	0
rs12573932	0	0	1	0	0
rs12573945	0	0	0	1	0
rs12573951	0	0	0	1	0
rs12573952	0	0	0	0	1
rs12573956	0	0	0	1	0
rs12573963	1	0	0	0	0
rs12573964	0	0	0	1	0
rs12573971	0	0	0	1	0
rs12573979	0	0	0	1	0
rs12574013	0	0	0	1	0
rs12574069	0	0	0	1	0
rs12574095	0	0	0	1	0
rs12574103	0	0	0	1	0
rs12574110	1	0	0	0	0
rs12574132	0	0	1	0	0
rs12574160	0	0	0	1	0
rs12574163	0	1	0	0	0
rs12574180	1	0	0	0	0
rs12574183	0	0	0	1	0
rs12574186	0	0	0	1	0
rs12574187	0	0	0	1	0
rs12574195	0	0	1	0	0
rs12574196	0	0	1	0	0
rs12574228	0	0	1	0	0
rs12574240	0	0	0	1	0
rs12574269	0	0	1	0	0
rs12574275	0	0	0	1	0
rs12574365	0	0	0	1	0
rs12574391	1	0	0	0	0
rs12574410	1	0	0	0	0
rs12574411	0	0	0	1	0
rs12574441	0	0	1	0	0
rs12574454	0	0	0	1	0
rs12574457	0	0	0	1	0
rs12574490	0	0	0	1	0
rs12574510	0	0	0	1	0
rs12574512	1	0	0	0	0
rs12574520	0	0	1	0	0
rs12574521	0	0	0	1	0
rs12574553	1	0	0	0	0
rs12574554	0	0	0	1	0
rs12574606	0	0	1	0	0
rs12574609	0	0	0	1	0
rs12574621	0	0	0	1	0
rs12574639	0	0	0	1	0
rs12574640	0	0	0	1	0
rs12574661	0	0	0	1	0
rs12574708	0	0	0	1	0
rs12574724	0	0	0	1	0
rs12574727	0	0	0	1	0
rs12574737	0	0	0	1	0
rs12574744	0	0	0	1	0
rs12574777	0	0	1	0	0
rs12574783	0	0	1	0	0
rs12574794	0	0	0	1	0
rs12574804	1	0	0	0	0
rs12574821	0	0	1	0	0
rs12574823	0	0	0	1	0
rs12574827	1	0	0	0	0
rs12574847	0	0	0	1	0
rs12574868	0	0	1	0	0
rs12574874	0	0	1	0	0
rs12574917	0	0	0	1	0
rs12574928	0	0	0	1	0
rs12574947	0	0	0	1	0
rs12574987	0	1	0	0	0
rs12575019	0	0	0	1	0
rs12575027	0	0	0	1	0
rs12575045	1	0	0	0	0
rs12575063	0	0	0	1	0
rs12575097	0	0	0	1	0
rs12575099	0	0	0	1	0
rs12575101	0	0	0	1	0
rs12575105	1	0	0	0	0
rs12575111	0	0	0	1	0
rs12575158	0	0	0	1	0
rs12575187	0	0	0	1	0
rs12575204	0	0	1	0	0
rs12575218	0	0	0	1	0
rs12575259	0	0	0	1	0
rs12575265	0	0	0	1	0
rs12575294	0	0	0	1	0
rs12575295	0	0	0	1	0
rs12575301	0	0	0	1	0
rs12575313	0	0	0	1	0
rs12575314	0	0	0	1	0
rs12575316	0	0	0	1	0
rs12575317	0	0	0	1	0
rs12575363	0	0	0	1	0
rs12575364	0	1	0	0	0
rs12575370	0	0	1	0	0
rs12575434	0	0	0	1	0
rs12575443	0	0	0	1	0
rs12575452	0	0	0	1	0
rs12575463	0	0	0	1	0
rs12575464	0	0	1	0	0
rs12575480	1	0	0	0	0
rs12575491	0	0	0	1	0
rs12575534	0	0	0	1	0
rs12575564	0	0	1	0	0
rs12575570	0	0	1	0	0
rs12575609	1	0	0	0	0
rs12575623	0	0	0	1	0
rs12575654	1	0	0	0	0
rs12575663	0	0	0	1	0
rs12575670	0	0	0	1	0
rs12575685	0	0	0	1	0
rs12575686	0	0	0	1	0
rs12575689	0	0	0	1	0
rs12575693	0	0	0	1	0
rs12575699	0	0	0	1	0
rs12575704	0	0	0	1	0
rs12575726	0	0	0	1	0
rs12575736	0	0	0	1	0
rs12575751	0	0	0	1	0
rs12575770	0	0	0	1	0
rs12575781	0	0	1	0	0
rs12575846	0	0	0	1	0
rs12575864	0	0	0	1	0
rs12575878	0	0	1	0	0
rs12575888	0	0	0	1	0
rs12575914	0	0	1	0	0
rs12575945	0	0	0	1	0
rs12575958	1	0	0	0	0
rs12575967	0	0	1	0	0
rs12575983	0	0	0	1	0
rs12576002	0	0	0	1	0
rs12576038	0	0	0	1	0
rs12576046	0	1	0	0	0
rs12576051	1	0	0	0	0
rs12576054	1	0	0	0	0
rs12576058	0	1	0	0	0
rs12576108	0	0	0	1	0
rs12576114	0	0	0	1	0
rs12576130	0	0	0	1	0
rs12576133	0	0	0	1	0
rs12576150	0	0	0	1	0
rs12576156	1	0	0	0	0
rs12576163	0	1	0	0	0
rs12576239	1	0	0	0	0
rs12576255	1	0	0	0	0
rs12576276	0	0	0	1	0
rs12576303	0	0	0	1	0
rs12576310	0	0	0	1	0
rs12576336	0	0	0	1	0
rs12576364	0	0	0	1	0
rs12576370	0	0	1	0	0
rs12576375	0	0	0	1	0
rs12576395	0	0	0	1	0
rs12576408	0	0	0	1	0
rs12576412	0	0	0	1	0
rs12576450	0	0	0	1	0
rs12576481	0	1	0	0	0
rs12576489	0	0	0	1	0
rs12576491	0	0	1	0	0
rs12576497	0	0	0	1	0
rs12576509	0	0	0	1	0
rs12576533	0	0	0	1	0
rs12576558	0	0	0	1	0
rs12576562	0	0	1	0	0
rs12576596	0	0	0	1	0
rs12576601	0	0	0	1	0
rs12576640	0	0	0	1	0
rs12576647	0	0	1	0	0
rs12576651	0	0	0	1	0
rs12576717	0	0	0	1	0
rs12576736	1	0	0	0	0
rs12576775	0	0	0	1	0
rs12576805	0	0	1	0	0
rs12576835	0	0	0	1	0
rs12576844	0	0	0	1	0
rs12576850	0	0	0	1	0
rs12576870	0	0	0	1	0
rs12576871	0	0	1	0	0
rs12576879	0	0	0	1	0
rs12576915	0	0	0	1	0
rs12576923	0	0	0	1	0
rs12576963	0	0	0	1	0
rs12576969	0	0	0	1	0
rs12576996	0	0	0	1	0
rs12577012	0	0	0	1	0
rs12577013	0	0	1	0	0
rs12577046	1	0	0	0	0
rs12577093	0	0	0	1	0
rs12577113	0	0	0	1	0
rs12577155	0	1	0	0	0
rs12577163	0	0	0	1	0
rs12577180	0	0	0	1	0
rs12577182	0	0	0	1	0
rs12577189	0	0	1	0	0
rs12577190	0	0	0	1	0
rs12577197	0	0	0	1	0
rs12577246	0	0	0	1	0
rs12577252	0	0	0	1	0
rs12577267	0	0	0	1	0
rs12577300	0	0	0	1	0
rs12577314	0	0	0	1	0
rs12577328	0	0	0	1	0
rs12577341	0	0	0	1	0
rs12577372	0	0	0	1	0
rs12577373	0	0	0	1	0
rs12577385	0	0	0	1	0
rs12577409	0	0	0	1	0
rs12577428	0	0	0	1	0
rs12577433	0	0	0	1	0
rs12577459	0	0	0	1	0
rs12577504	0	0	1	0	0
rs12577510	0	0	0	1	0
rs12577521	0	0	0	1	0
rs12577524	0	0	1	0	0
rs12577527	0	0	0	1	0
rs12577555	0	0	0	1	0
rs12577563	1	0	0	0	0
rs12577569	1	0	0	0	0
rs12577602	0	0	0	1	0
rs12577609	0	0	0	1	0
rs12577638	0	0	0	1	0
rs12577651	0	0	0	1	0
rs12577655	0	0	0	1	0
rs12577692	0	0	0	1	0
rs12577695	0	0	1	0	0
rs12577697	0	0	1	0	0
rs12577725	0	0	0	1	0
rs12577732	0	0	0	1	0
rs12577753	1	0	0	0	0
rs12577754	0	0	0	0	1
rs12577774	0	0	0	1	0
rs12577806	0	0	0	1	0
rs12577851	0	0	0	1	0
rs12577852	0	0	0	1	0
rs12577853	1	0	0	0	0
rs12577855	0	0	0	1	0
rs12577859	1	0	0	0	0
rs12577884	0	0	0	1	0
rs12577886	0	0	0	1	0
rs12577893	0	0	0	1	0
rs12577910	0	0	0	1	0
rs12577918	0	0	0	1	0
rs12577942	0	0	0	1	0
rs12577946	0	0	1	0	0
rs12577965	0	0	0	1	0
rs12577986	0	0	0	1	0
rs12578003	0	0	0	1	0
rs12578045	0	0	0	1	0
rs12578070	0	0	0	1	0
rs12578086	0	0	0	1	0
rs12578092	0	0	0	1	0
rs12578101	0	0	0	1	0
rs12578110	0	0	0	1	0
rs12578136	0	0	0	1	0
rs12578162	0	0	0	1	0
rs12578200	0	0	0	1	0
rs12578258	0	0	0	1	0
rs12578264	0	0	1	0	0
rs12578279	0	0	1	0	0
rs12578312	0	0	0	1	0
rs12578317	0	0	0	1	0
rs12578326	0	0	0	1	0
rs12578333	0	0	0	1	0
rs12578364	0	0	0	1	0
rs12578376	0	0	0	1	0
rs12578378	0	0	0	1	0
rs12578390	0	0	0	1	0
rs12578431	0	0	0	1	0
rs12578443	0	0	0	1	0
rs12578499	0	0	0	1	0
rs12578507	0	0	1	0	0
rs12578526	0	0	0	1	0
rs12578531	0	0	0	1	0
rs12578583	0	0	0	1	0
rs12578666	0	0	0	1	0
rs12578682	0	0	0	1	0
rs12578703	0	0	0	1	0
rs12578719	0	0	0	1	0
rs12578739	0	0	0	1	0
rs12578752	0	0	0	1	0
rs12578754	0	0	0	1	0
rs12578762	0	0	0	1	0
rs12578771	0	0	0	1	0
rs12578780	0	0	0	1	0
rs12578815	0	0	0	1	0
rs12578863	0	0	0	1	0
rs12578932	0	0	0	1	0
rs12578953	0	0	0	1	0
rs12578994	0	0	0	1	0
rs12579039	0	0	0	1	0
rs12579049	0	0	0	1	0
rs12579131	0	0	0	1	0
rs12579136	0	0	0	1	0
rs12579138	0	0	0	1	0
rs12579171	0	0	0	1	0
rs12579179	0	0	0	1	0
rs12579260	0	0	0	0	1
rs12579302	0	0	0	1	0
rs12579328	0	0	1	0	0
rs12579354	0	0	0	1	0
rs12579363	0	0	0	1	0
rs12579389	0	0	0	1	0
rs12579414	0	0	0	1	0
rs12579445	0	0	1	0	0
rs12579490	0	0	0	0	1
rs12579520	0	0	0	1	0
rs12579560	0	0	0	1	0
rs12579584	0	0	0	1	0
rs12579600	0	0	1	0	0
rs12579608	0	0	0	1	0
rs12579652	0	0	0	1	0
rs12579656	0	0	0	1	0
rs12579682	0	0	0	1	0
rs12579730	0	0	0	1	0
rs12579754	0	0	0	1	0
rs12579817	0	0	0	1	0
rs12579877	0	0	0	1	0
rs12579893	0	0	0	1	0
rs12579908	0	0	0	1	0
rs12579909	0	0	0	1	0
rs12579951	0	0	0	1	0
rs12579963	0	0	0	1	0
rs12579970	0	0	0	1	0
rs12579975	0	0	0	1	0
rs12579986	0	0	0	1	0
rs12580002	0	0	0	1	0
rs12580043	0	0	0	1	0
rs12580048	0	0	0	1	0
rs12580062	0	0	0	1	0
rs12580084	0	0	0	1	0
rs12580088	0	0	1	0	0
rs12580154	0	0	0	1	0
rs12580155	0	0	0	1	0
rs12580166	0	0	0	1	0
rs12580170	0	0	0	1	0
rs12580211	0	0	0	1	0
rs12580243	0	0	0	1	0
rs12580302	0	0	0	1	0
rs12580345	0	0	0	1	0
rs12580346	0	0	0	1	0
rs12580348	0	0	0	1	0
rs12580349	0	1	0	0	0
rs12580374	0	0	0	1	0
rs12580375	0	0	0	1	0
rs12580381	0	0	1	0	0
rs12580392	0	0	0	1	0
rs12580417	0	1	0	0	0
rs12580444	0	0	0	1	0
rs12580446	0	0	0	1	0
rs12580458	0	0	0	0	1
rs12580479	0	0	0	0	1
rs12580489	0	0	0	0	1
rs12580522	0	0	0	1	0
rs12580556	0	0	0	1	0
rs12580567	0	0	0	1	0
rs12580622	0	0	0	1	0
rs12580683	0	0	0	1	0
rs12580692	0	0	0	1	0
rs12580713	0	0	1	0	0
rs12580769	0	0	0	0	1
rs12580800	0	0	0	1	0
rs12580833	0	0	0	1	0
rs12580837	0	0	0	1	0
rs12580873	0	0	0	1	0
rs12580874	0	0	0	1	0
rs12580887	0	0	0	1	0
rs12580906	0	0	0	1	0
rs12580909	0	0	0	1	0
rs12580917	0	0	1	0	0
rs12580970	0	0	1	0	0
rs12580997	0	0	0	1	0
rs12581002	0	0	0	1	0
rs12581011	0	0	0	1	0
rs12581019	0	0	0	1	0
rs12581033	0	0	0	1	0
rs12581078	0	0	0	1	0
rs12581094	0	0	0	1	0
rs12581104	0	0	0	1	0
rs12581129	0	0	0	1	0
rs12581141	0	0	0	1	0
rs12581152	0	0	0	1	0
rs12581161	0	0	0	1	0
rs12581163	0	0	0	1	0
rs12581171	0	0	0	1	0
rs12581172	0	0	0	1	0
rs12581207	0	0	0	1	0
rs12581225	0	0	0	1	0
rs12581237	0	0	0	1	0
rs12581249	0	0	0	1	0
rs12581255	0	0	0	1	0
rs12581257	0	0	0	1	0
rs12581260	0	0	1	0	0
rs12581262	0	0	0	1	0
rs12581282	0	0	0	1	0
rs12581297	0	0	0	1	0
rs12581315	0	0	1	0	0
rs12581322	0	0	0	1	0
rs12581342	0	0	0	1	0
rs12581347	0	0	0	1	0
rs12581388	0	0	0	1	0
rs12581452	0	0	0	1	0
rs12581462	0	0	0	1	0
rs12581470	0	0	1	0	0
rs12581493	0	0	0	1	0
rs12581498	0	0	0	1	0
rs12581499	0	0	0	1	0
rs12581501	0	0	0	1	0
rs12581526	0	0	0	1	0
rs12581562	0	0	0	1	0
rs12581568	0	0	0	1	0
rs12581574	0	0	0	1	0
rs12581619	0	0	0	1	0
rs12581628	0	0	0	1	0
rs12581635	0	0	0	1	0
rs12581688	0	0	0	1	0
rs12581696	0	0	0	1	0
rs12581698	0	0	0	1	0
rs12581700	0	0	0	1	0
rs12581737	0	0	0	1	0
rs12581828	0	0	0	1	0
rs12581836	0	0	0	1	0
rs12581847	0	0	1	0	0
rs12581867	0	0	0	1	0
rs12581890	0	0	0	1	0
rs12581953	0	0	0	1	0
rs12581958	0	0	0	1	0
rs12581981	0	0	0	1	0
rs12582093	0	0	0	1	0
rs12582121	0	0	0	1	0
rs12582151	0	0	0	1	0
rs12582153	0	0	0	1	0
rs12582158	0	1	0	0	0
rs12582178	0	0	1	0	0
rs12582180	0	0	0	1	0
rs12582192	0	0	0	1	0
rs12582199	0	0	0	1	0
rs12582249	0	0	0	1	0
rs12582326	0	0	0	1	0
rs12582328	0	0	0	1	0
rs12582384	0	0	0	1	0
rs12582394	0	0	0	1	0
rs12582423	0	0	0	1	0
rs12582450	0	0	0	1	0
rs12582466	0	0	0	1	0
rs12582480	0	0	0	1	0
rs12582489	0	0	0	1	0
rs12582520	0	0	0	1	0
rs12582532	0	0	0	1	0
rs12582544	0	0	0	1	0
rs12582553	0	0	0	1	0
rs12582571	0	0	0	1	0
rs12582581	0	0	1	0	0
rs12582583	0	0	0	1	0
rs12582615	0	0	0	1	0
rs12582641	0	0	0	1	0
rs12582652	0	0	0	1	0
rs12582706	0	0	0	0	1
rs12582720	0	0	0	1	0
rs12582790	0	0	0	1	0
rs12582806	0	0	0	1	0
rs12582826	0	0	0	1	0
rs12582849	0	0	0	1	0
rs12582850	0	0	1	0	0
rs12582879	0	0	0	1	0
rs12582885	0	0	0	1	0
rs12582890	0	0	0	1	0
rs12582924	0	0	0	1	0
rs12582948	0	0	0	1	0
rs12582971	0	0	0	1	0
rs12582977	0	0	0	1	0
rs12582982	0	0	0	1	0
rs12582985	0	0	0	1	0
rs12583000	0	0	0	0	1
rs12583028	0	0	1	0	0
rs12583090	0	0	0	1	0
rs12583125	0	0	0	1	0
rs12583167	0	0	1	0	0
rs12583264	0	0	1	0	0
rs12583344	0	0	1	0	0
rs12583479	0	0	0	1	0
rs12583568	0	0	0	1	0
rs12583624	0	0	0	1	0
rs12583641	0	0	1	0	0
rs12583681	0	0	1	0	0
rs12583718	0	0	1	0	0
rs12583809	0	0	0	1	0
rs12583964	0	0	0	1	0
rs12584011	0	0	0	1	0
rs12584071	0	0	1	0	0
rs12584216	0	0	1	0	0
rs12584260	0	0	1	0	0
rs12584315	0	0	0	1	0
rs12584353	0	0	0	1	0
rs12584514	0	0	0	1	0
rs12584543	0	0	0	1	0
rs12584611	0	0	1	0	0
rs12584805	0	0	1	0	0
rs12584811	0	0	0	1	0
rs12584940	0	0	0	1	0
rs12584959	0	0	0	1	0
rs12584961	0	0	0	1	0
rs12584969	0	0	0	1	0
rs12585237	0	0	0	1	0
rs12585258	0	0	1	0	0
rs12585321	0	0	1	0	0
rs12585413	0	0	1	0	0
rs12585427	0	0	1	0	0
rs12585439	0	0	0	1	0
rs12585457	0	0	0	1	0
rs12585559	0	0	0	1	0
rs12585577	0	0	1	0	0
rs12585612	0	0	0	1	0
rs12585774	0	0	0	1	0
rs12585780	0	0	0	1	0
rs12586046	0	0	1	0	0
rs12586076	0	0	1	0	0
rs12586125	0	0	0	1	0
rs12586157	0	1	0	0	0
rs12586183	0	0	0	1	0
rs12586195	0	1	0	0	0
rs12586203	0	0	0	1	0
rs12586219	0	0	0	1	0
rs12586232	0	1	0	0	0
rs12586260	0	1	0	0	0
rs12586295	0	1	0	0	0
rs12586302	0	1	0	0	0
rs12586367	0	0	0	1	0
rs12586372	0	0	0	1	0
rs12586402	0	0	1	0	0
rs12586413	0	0	0	0	1
rs12586427	0	0	1	0	0
rs12586459	0	1	0	0	0
rs12586462	0	1	0	0	0
rs12586509	0	0	0	1	0
rs12586516	0	0	1	0	0
rs12586530	0	0	0	1	0
rs12586547	0	1	0	0	0
rs12586552	0	0	1	0	0
rs12586588	0	1	0	0	0
rs12586591	0	0	0	1	0
rs12586603	0	0	0	1	0
rs12586609	0	0	1	0	0
rs12586654	0	0	0	1	0
rs12586669	0	0	0	1	0
rs12586692	0	0	0	1	0
rs12586718	0	0	0	1	0
rs12586723	0	0	0	1	0
rs12586735	0	0	0	1	0
rs12586775	0	0	0	1	0
rs12586782	0	0	0	1	0
rs12586783	0	0	0	1	0
rs12586785	0	0	0	1	0
rs12586787	0	0	0	1	0
rs12586808	0	0	0	1	0
rs12586812	0	1	0	0	0
rs12586868	0	0	1	0	0
rs12586916	0	0	0	1	0
rs12586950	0	0	0	1	0
rs12586951	0	0	0	1	0
rs12586952	0	0	0	1	0
rs12586981	0	0	0	1	0
rs12586986	0	0	1	0	0
rs12586996	0	0	0	1	0
rs12587027	0	1	0	0	0
rs12587033	0	0	0	1	0
rs12587065	0	1	0	0	0
rs12587071	0	0	1	0	0
rs12587114	0	0	0	1	0
rs12587163	0	0	0	1	0
rs12587170	0	0	1	0	0
rs12587191	0	0	0	1	0
rs12587229	0	0	0	1	0
rs12587233	0	1	0	0	0
rs12587244	0	0	1	0	0
rs12587251	0	1	0	0	0
rs12587263	0	0	1	0	0
rs12587268	0	0	0	1	0
rs12587292	0	0	0	1	0
rs12587334	0	0	1	0	0
rs12587339	0	0	1	0	0
rs12587396	0	0	0	1	0
rs12587434	0	1	0	0	0
rs12587471	0	0	0	1	0
rs12587480	0	0	0	1	0
rs12587495	0	1	0	0	0
rs12587522	0	0	1	0	0
rs12587542	0	0	0	1	0
rs12587563	0	0	0	1	0
rs12587570	0	1	0	0	0
rs12587571	0	1	0	0	0
rs12587600	0	1	0	0	0
rs12587607	0	0	0	1	0
rs12587622	0	0	0	1	0
rs12587630	0	1	0	0	0
rs12587656	0	1	0	0	0
rs12587678	0	0	0	1	0
rs12587681	0	0	1	0	0
rs12587693	0	0	0	1	0
rs12587710	0	0	0	1	0
rs12587711	0	1	0	0	0
rs12587718	0	0	0	1	0
rs12587720	0	0	0	1	0
rs12587727	0	0	1	0	0
rs12587742	0	0	0	1	0
rs12587781	0	1	0	0	0
rs12587782	0	0	0	1	0
rs12587787	0	0	0	1	0
rs12587790	0	0	1	0	0
rs12587806	0	0	0	1	0
rs12587839	0	0	1	0	0
rs12587845	0	0	1	0	0
rs12587846	0	0	1	0	0
rs12587860	0	1	0	0	0
rs12587861	0	0	0	1	0
rs12587903	0	0	0	1	0
rs12587913	0	1	0	0	0
rs12587928	0	0	0	1	0
rs12587988	0	1	0	0	0
rs12587989	0	0	1	0	0
rs12587991	0	0	0	1	0
rs12587996	0	0	0	1	0
rs12588004	0	0	0	1	0
rs12588031	0	1	0	0	0
rs12588059	0	0	0	1	0
rs12588065	0	0	0	1	0
rs12588082	0	0	0	0	1
rs12588121	0	0	1	0	0
rs12588142	0	1	0	0	0
rs12588147	0	0	0	1	0
rs12588156	0	0	0	1	0
rs12588169	0	0	0	1	0
rs12588173	0	0	1	0	0
rs12588261	0	0	0	1	0
rs12588262	0	0	0	1	0
rs12588275	0	0	0	1	0
rs12588280	0	0	1	0	0
rs12588292	0	0	1	0	0
rs12588300	0	1	0	0	0
rs12588304	0	0	1	0	0
rs12588314	0	1	0	0	0
rs12588318	0	1	0	0	0
rs12588329	0	1	0	0	0
rs12588336	0	1	0	0	0
rs12588348	0	1	0	0	0
rs12588351	0	1	0	0	0
rs12588355	0	0	1	0	0
rs12588361	0	0	0	1	0
rs12588365	0	0	0	1	0
rs12588388	0	0	1	0	0
rs12588411	0	0	1	0	0
rs12588423	0	0	0	1	0
rs12588438	0	0	0	1	0
rs12588449	0	0	1	0	0
rs12588458	0	0	1	0	0
rs12588475	0	0	0	1	0
rs12588478	0	0	1	0	0
rs12588524	0	0	0	1	0
rs12588529	0	0	1	0	0
rs12588579	0	0	0	1	0
rs12588591	0	0	0	1	0
rs12588594	0	0	0	1	0
rs12588644	0	0	0	1	0
rs12588651	0	0	1	0	0
rs12588654	0	0	1	0	0
rs12588656	0	0	0	1	0
rs12588664	0	0	0	1	0
rs12588667	0	1	0	0	0
rs12588678	0	0	1	0	0
rs12588699	0	0	0	1	0
rs12588713	0	0	1	0	0
rs12588717	0	0	1	0	0
rs12588755	0	1	0	0	0
rs12588771	0	1	0	0	0
rs12588808	0	0	0	1	0
rs12588821	0	0	1	0	0
rs12588860	0	0	0	1	0
rs12588878	0	0	0	1	0
rs12588885	0	0	0	1	0
rs12588891	0	0	0	1	0
rs12588933	0	0	1	0	0
rs12588961	0	0	0	1	0
rs12588963	0	1	0	0	0
rs12588999	0	0	0	1	0
rs12589031	0	0	0	1	0
rs12589033	0	0	0	1	0
rs12589040	0	0	0	1	0
rs12589077	0	0	0	1	0
rs12589087	0	1	0	0	0
rs12589091	0	0	1	0	0
rs12589093	0	1	0	0	0
rs12589094	0	0	0	1	0
rs12589100	0	1	0	0	0
rs12589117	0	1	0	0	0
rs12589124	0	0	1	0	0
rs12589157	0	0	0	1	0
rs12589203	0	0	0	1	0
rs12589218	0	0	1	0	0
rs12589244	0	0	0	1	0
rs12589264	0	1	0	0	0
rs12589279	0	0	0	1	0
rs12589292	0	0	0	1	0
rs12589350	0	1	0	0	0
rs12589351	0	0	0	1	0
rs12589367	0	0	0	1	0
rs12589370	0	0	1	0	0
rs12589375	0	0	0	1	0
rs12589431	0	0	0	1	0
rs12589464	0	0	0	1	0
rs12589472	0	1	0	0	0
rs12589479	0	0	1	0	0
rs12589483	0	0	0	1	0
rs12589492	0	1	0	0	0
rs12589511	0	0	0	1	0
rs12589520	0	1	0	0	0
rs12589521	0	0	1	0	0
rs12589522	0	0	1	0	0
rs12589528	0	0	0	1	0
rs12589539	0	1	0	0	0
rs12589547	0	0	0	1	0
rs12589550	0	0	0	1	0
rs12589553	0	0	1	0	0
rs12589576	0	0	0	1	0
rs12589587	0	0	0	0	1
rs12589591	0	0	0	1	0
rs12589603	0	0	0	1	0
rs12589606	0	0	1	0	0
rs12589627	0	1	0	0	0
rs12589653	0	0	1	0	0
rs12589671	0	0	1	0	0
rs12589672	0	0	1	0	0
rs12589695	0	0	0	1	0
rs12589704	0	0	0	1	0
rs12589730	0	0	0	1	0
rs12589739	0	0	0	1	0
rs12589758	0	1	0	0	0
rs12589790	0	0	0	1	0
rs12589830	0	0	0	1	0
rs12589838	0	0	0	0	1
rs12589843	0	0	0	0	1
rs12589861	0	0	1	0	0
rs12589873	0	0	0	1	0
rs12589888	0	0	1	0	0
rs12589948	0	0	1	0	0
rs12589954	0	0	0	1	0
rs12589973	0	0	0	1	0
rs12589983	0	0	1	0	0
rs12589996	0	0	0	1	0
rs12590002	0	0	0	1	0
rs12590005	0	0	0	1	0
rs12590008	0	0	0	1	0
rs12590015	0	0	0	1	0
rs12590018	0	0	0	0	1
rs12590019	0	0	1	0	0
rs12590044	0	0	0	1	0
rs12590057	0	0	0	0	1
rs12590065	0	0	1	0	0
rs12590073	0	0	0	1	0
rs12590077	0	1	0	0	0
rs12590145	0	0	0	1	0
rs12590171	0	0	1	0	0
rs12590181	0	0	0	1	0
rs12590195	0	0	0	1	0
rs12590209	0	0	1	0	0
rs12590222	0	0	1	0	0
rs12590225	0	1	0	0	0
rs12590252	0	1	0	0	0
rs12590268	0	1	0	0	0
rs12590302	0	0	0	1	0
rs12590305	0	0	0	1	0
rs12590310	0	0	0	1	0
rs12590354	0	0	0	1	0
rs12590380	0	0	0	1	0
rs12590397	0	0	0	1	0
rs12590399	0	0	0	1	0
rs12590404	0	0	0	1	0
rs12590421	0	0	1	0	0
rs12590449	0	0	0	1	0
rs12590460	0	0	0	1	0
rs12590484	0	0	1	0	0
rs12590540	0	0	0	1	0
rs12590545	0	0	1	0	0
rs12590564	0	0	0	1	0
rs12590577	0	1	0	0	0
rs12590578	0	1	0	0	0
rs12590584	0	1	0	0	0
rs12590586	0	0	1	0	0
rs12590602	0	1	0	0	0
rs12590603	0	0	1	0	0
rs12590621	0	1	0	0	0
rs12590640	0	0	1	0	0
rs12590658	0	1	0	0	0
rs12590673	0	0	0	1	0
rs12590677	0	1	0	0	0
rs12590689	0	0	1	0	0
rs12590746	0	1	0	0	0
rs12590774	0	0	1	0	0
rs12590850	0	0	0	1	0
rs12590879	0	0	0	1	0
rs12590894	0	1	0	0	0
rs12590899	0	0	0	1	0
rs12590917	0	0	0	1	0
rs12590918	0	0	0	1	0
rs12590949	0	0	1	0	0
rs12590952	0	0	1	0	0
rs12590956	0	0	1	0	0
rs12590986	0	0	0	1	0
rs12590991	0	0	1	0	0
rs12591018	0	0	0	1	0
rs12591044	0	0	0	1	0
rs12591049	0	0	0	1	0
rs12591055	0	0	0	1	0
rs12591058	1	0	0	0	0
rs12591072	0	0	0	1	0
rs12591078	0	0	0	0	1
rs12591094	0	0	0	1	0
rs12591103	0	0	0	1	0
rs12591159	0	0	0	1	0
rs12591175	0	0	0	0	1
rs12591179	0	0	0	1	0
rs12591188	0	0	0	1	0
rs12591194	0	0	0	1	0
rs12591207	0	0	0	1	0
rs12591210	0	0	0	1	0
rs12591215	0	0	0	1	0
rs12591218	0	0	0	1	0
rs12591224	0	0	0	1	0
rs12591226	0	0	0	1	0
rs12591227	0	0	0	1	0
rs12591231	0	1	0	0	0
rs12591252	0	0	0	1	0
rs12591258	0	0	0	1	0
rs12591265	0	0	0	1	0
rs12591277	0	0	0	1	0
rs12591290	0	0	0	1	0
rs12591291	0	0	0	1	0
rs12591300	0	0	1	0	0
rs12591304	0	0	0	1	0
rs12591310	0	0	0	1	0
rs12591313	0	0	1	0	0
rs12591317	0	0	1	0	0
rs12591318	0	0	0	1	0
rs12591322	0	0	0	1	0
rs12591326	0	0	0	1	0
rs12591338	0	0	1	0	0
rs12591370	0	0	0	1	0
rs12591371	0	0	0	1	0
rs12591404	0	0	0	1	0
rs12591410	0	0	0	1	0
rs12591426	0	0	1	0	0
rs12591441	0	0	0	1	0
rs12591487	0	0	0	1	0
rs12591495	0	0	0	1	0
rs12591497	0	0	1	0	0
rs12591513	0	0	0	0	1
rs12591533	0	0	1	0	0
rs12591542	0	0	0	1	0
rs12591543	0	0	0	1	0
rs12591553	0	0	1	0	0
rs12591576	0	0	0	1	0
rs12591577	0	0	0	1	0
rs12591600	1	0	0	0	0
rs12591605	0	0	0	1	0
rs12591621	0	0	0	1	0
rs12591633	0	0	0	0	1
rs12591636	0	0	0	1	0
rs12591638	0	0	0	1	0
rs12591639	0	0	0	1	0
rs12591642	0	0	0	1	0
rs12591647	0	0	0	1	0
rs12591651	0	0	0	1	0
rs12591659	0	0	1	0	0
rs12591674	0	0	0	1	0
rs12591675	0	0	0	1	0
rs12591720	0	0	0	1	0
rs12591724	0	0	0	1	0
rs12591729	0	0	0	1	0
rs12591733	0	0	0	1	0
rs12591734	0	0	0	1	0
rs12591743	0	0	0	1	0
rs12591751	0	0	0	1	0
rs12591761	0	0	0	1	0
rs12591763	0	0	0	1	0
rs12591773	0	0	0	1	0
rs12591799	0	0	1	0	0
rs12591804	0	0	0	1	0
rs12591836	1	0	0	0	0
rs12591837	0	0	0	1	0
rs12591855	0	0	0	1	0
rs12591924	0	0	0	1	0
rs12591938	0	0	0	0	1
rs12591965	0	0	0	1	0
rs12591970	0	0	0	1	0
rs12591983	0	0	0	1	0
rs12591994	0	0	0	0	1
rs12592018	0	0	0	1	0
rs12592022	0	0	0	1	0
rs12592044	0	0	1	0	0
rs12592049	0	0	0	1	0
rs12592088	0	0	0	1	0
rs12592126	0	0	1	0	0
rs12592177	0	0	1	0	0
rs12592193	0	0	0	1	0
rs12592195	0	1	0	0	0
rs12592196	0	0	0	1	0
rs12592197	0	0	0	1	0
rs12592202	1	0	0	0	0
rs12592220	0	0	0	1	0
rs12592225	0	0	0	1	0
rs12592232	0	1	0	0	0
rs12592236	0	0	0	1	0
rs12592237	0	0	0	1	0
rs12592248	0	0	0	1	0
rs12592277	0	0	1	0	0
rs12592280	0	0	0	1	0
rs12592283	0	0	0	1	0
rs12592296	0	0	1	0	0
rs12592302	0	0	0	1	0
rs12592318	0	0	0	1	0
rs12592326	0	0	0	1	0
rs12592329	0	0	0	1	0
rs12592332	0	0	0	1	0
rs12592345	0	0	0	1	0
rs12592351	0	0	0	1	0
rs12592370	0	0	1	0	0
rs12592375	0	0	0	1	0
rs12592377	0	0	0	0	1
rs12592388	0	0	0	1	0
rs12592391	0	0	0	1	0
rs12592400	0	0	0	1	0
rs12592477	0	0	0	0	1
rs12592500	0	0	0	1	0
rs12592512	0	0	1	0	0
rs12592518	0	0	0	1	0
rs12592524	0	0	0	1	0
rs12592527	0	0	0	1	0
rs12592532	1	0	0	0	0
rs12592545	1	0	0	0	0
rs12592555	0	0	0	1	0
rs12592571	0	0	0	1	0
rs12592572	0	0	0	1	0
rs12592575	0	0	0	1	0
rs12592576	0	0	0	1	0
rs12592590	0	0	0	1	0
rs12592596	1	0	0	0	0
rs12592609	0	0	0	1	0
rs12592620	0	0	0	1	0
rs12592633	0	0	0	1	0
rs12592635	0	0	0	1	0
rs12592674	0	0	0	1	0
rs12592700	0	0	0	1	0
rs12592703	0	0	0	1	0
rs12592714	1	0	0	0	0
rs12592750	0	0	0	1	0
rs12592764	0	0	0	1	0
rs12592776	0	1	0	0	0
rs12592786	0	0	0	1	0
rs12592804	0	0	0	1	0
rs12592805	0	0	0	1	0
rs12592807	0	0	0	1	0
rs12592839	0	0	1	0	0
rs12592843	0	0	0	1	0
rs12592860	0	0	0	1	0
rs12592870	0	0	0	1	0
rs12592882	0	0	0	1	0
rs12592892	0	0	1	0	0
rs12592893	0	0	1	0	0
rs12592897	0	0	0	1	0
rs12592900	0	0	0	1	0
rs12592902	0	0	0	1	0
rs12592914	0	0	0	1	0
rs12592939	0	0	0	1	0
rs12592940	0	0	0	1	0
rs12592949	0	0	0	1	0
rs12592962	0	0	0	1	0
rs12592976	0	0	0	1	0
rs12592987	0	0	0	1	0
rs12592990	0	0	0	1	0
rs12593004	0	0	0	1	0
rs12593018	0	0	0	1	0
rs12593036	0	0	0	1	0
rs12593043	1	0	0	0	0
rs12593057	0	0	0	1	0
rs12593070	0	0	0	1	0
rs12593085	0	0	0	1	0
rs12593088	0	0	0	1	0
rs12593092	0	0	1	0	0
rs12593151	0	0	1	0	0
rs12593164	1	0	0	0	0
rs12593171	0	0	0	1	0
rs12593179	0	0	0	1	0
rs12593195	0	0	0	1	0
rs12593199	0	0	0	1	0
rs12593201	0	0	0	0	1
rs12593203	1	0	0	0	0
rs12593213	0	0	0	0	1
rs12593230	1	0	0	0	0
rs12593233	0	0	0	0	1
rs12593246	0	0	1	0	0
rs12593251	0	0	0	0	1
rs12593295	0	0	0	1	0
rs12593298	0	0	0	1	0
rs12593305	0	0	0	1	0
rs12593310	0	0	0	1	0
rs12593314	0	0	0	1	0
rs12593317	0	0	0	1	0
rs12593337	1	0	0	0	0
rs12593355	0	0	0	1	0
rs12593357	0	0	0	1	0
rs12593359	0	0	0	1	0
rs12593370	1	0	0	0	0
rs12593371	1	0	0	0	0
rs12593377	0	0	0	1	0
rs12593387	0	0	0	1	0
rs12593389	0	0	0	1	0
rs12593390	0	0	1	0	0
rs12593402	1	0	0	0	0
rs12593404	0	0	0	1	0
rs12593428	0	0	0	1	0
rs12593446	0	0	0	1	0
rs12593448	0	0	0	1	0
rs12593470	1	0	0	0	0
rs12593476	0	0	0	0	1
rs12593481	0	0	0	1	0
rs12593528	0	0	1	0	0
rs12593532	0	0	0	1	0
rs12593542	0	0	0	0	1
rs12593545	1	0	0	0	0
rs12593556	0	0	0	1	0
rs12593558	0	0	1	0	0
rs12593593	0	0	0	1	0
rs12593614	0	0	0	1	0
rs12593633	0	0	0	1	0
rs12593638	0	0	0	1	0
rs12593725	0	0	0	1	0
rs12593792	0	0	0	1	0
rs12593836	0	0	0	1	0
rs12593854	0	0	0	1	0
rs12593895	0	0	0	1	0
rs12593898	0	0	1	0	0
rs12593904	0	0	0	1	0
rs12593908	0	0	1	0	0
rs12593917	0	0	1	0	0
rs12593926	0	0	0	1	0
rs12593932	0	0	0	1	0
rs12593938	0	0	0	1	0
rs12593978	0	0	0	1	0
rs12594020	0	0	0	1	0
rs12594028	0	0	0	1	0
rs12594061	0	0	0	1	0
rs12594062	0	0	0	0	1
rs12594065	0	0	0	1	0
rs12594083	0	0	0	1	0
rs12594089	0	0	0	1	0
rs12594091	0	0	1	0	0
rs12594095	0	0	0	1	0
rs12594099	0	0	0	1	0
rs12594105	0	0	1	0	0
rs12594117	0	0	0	0	1
rs12594122	0	0	0	1	0
rs12594136	0	0	0	1	0
rs12594147	0	0	0	1	0
rs12594151	0	0	0	1	0
rs12594154	0	0	1	0	0
rs12594168	0	0	0	1	0
rs12594175	0	0	1	0	0
rs12594177	0	0	0	1	0
rs12594204	0	0	0	1	0
rs12594224	0	0	0	1	0
rs12594229	0	0	0	1	0
rs12594234	0	0	0	1	0
rs12594238	0	0	0	1	0
rs12594252	0	0	1	0	0
rs12594253	0	0	0	1	0
rs12594267	0	0	0	1	0
rs12594272	0	0	0	1	0
rs12594276	0	0	0	1	0
rs12594283	0	0	0	1	0
rs12594284	0	0	0	1	0
rs12594303	0	0	0	1	0
rs12594315	0	0	0	1	0
rs12594320	0	0	0	1	0
rs12594342	0	0	0	1	0
rs12594382	0	0	0	1	0
rs12594415	0	0	0	1	0
rs12594417	0	0	0	1	0
rs12594420	0	0	0	1	0
rs12594445	0	0	0	1	0
rs12594462	0	0	1	0	0
rs12594471	0	0	1	0	0
rs12594477	0	0	0	1	0
rs12594486	0	0	1	0	0
rs12594530	0	0	0	0	1
rs12594538	0	0	0	1	0
rs12594547	0	0	0	1	0
rs12594548	0	0	0	1	0
rs12594549	0	0	0	1	0
rs12594571	0	0	0	1	0
rs12594585	0	0	1	0	0
rs12594595	0	0	1	0	0
rs12594609	0	0	0	1	0
rs12594610	0	0	0	1	0
rs12594627	0	0	1	0	0
rs12594629	0	0	0	1	0
rs12594662	0	0	0	1	0
rs12594670	0	0	1	0	0
rs12594697	0	0	0	1	0
rs12594738	0	0	1	0	0
rs12594742	0	0	0	1	0
rs12594750	0	0	0	1	0
rs12594795	0	0	0	1	0
rs12594813	0	0	0	1	0
rs12594814	0	0	0	1	0
rs12594823	1	0	0	0	0
rs12594826	0	0	1	0	0
rs12594827	0	0	1	0	0
rs12594828	0	0	0	1	0
rs12594857	1	0	0	0	0
rs12594872	0	0	0	1	0
rs12594889	0	0	0	1	0
rs12594897	0	0	0	0	1
rs12594913	0	0	0	1	0
rs12594926	0	0	1	0	0
rs12594956	0	0	0	1	0
rs12594988	0	0	0	1	0
rs12595006	0	0	0	1	0
rs12595057	0	0	0	1	0
rs12595073	1	0	0	0	0
rs12595084	0	0	0	1	0
rs12595087	1	0	0	0	0
rs12595107	0	0	0	1	0
rs12595142	0	0	0	1	0
rs12595151	0	0	0	1	0
rs12595152	1	0	0	0	0
rs12595153	1	0	0	0	0
rs12595197	0	0	0	1	0
rs12595217	0	0	0	1	0
rs12595246	0	0	0	1	0
rs12595249	0	0	0	1	0
rs12595255	1	0	0	0	0
rs12595325	0	0	0	1	0
rs12595326	1	0	0	0	0
rs12595330	0	0	0	1	0
rs12595334	0	0	0	1	0
rs12595357	0	0	0	0	1
rs12595359	0	0	0	1	0
rs12595409	0	0	0	1	0
rs12595447	0	0	1	0	0
rs12595482	0	0	0	1	0
rs12595497	0	0	1	0	0
rs12595514	0	0	0	1	0
rs12595518	0	0	0	1	0
rs12595533	0	0	0	1	0
rs12595534	0	0	0	1	0
rs12595536	0	0	0	1	0
rs12595544	0	0	0	1	0
rs12595562	0	0	0	1	0
rs12595568	0	0	0	0	1
rs12595595	1	0	0	0	0
rs12595603	1	0	0	0	0
rs12595610	0	0	0	1	0
rs12595614	0	0	0	1	0
rs12595633	0	0	0	1	0
rs12595692	0	0	1	0	0
rs12595693	0	0	0	1	0
rs12595701	0	0	1	0	0
rs12595715	0	0	0	1	0
rs12595728	0	0	0	1	0
rs12595736	0	0	0	1	0
rs12595743	0	0	0	1	0
rs12595760	0	0	0	1	0
rs12595767	0	0	0	0	1
rs12595772	0	0	0	1	0
rs12595775	1	0	0	0	0
rs12595804	0	0	0	1	0
rs12595816	0	0	1	0	0
rs12595823	0	0	1	0	0
rs12595860	0	0	1	0	0
rs12595877	0	0	0	1	0
rs12595883	0	0	1	0	0
rs12595886	0	0	0	1	0
rs12595891	0	0	0	1	0
rs12595905	0	0	0	1	0
rs12595914	0	0	1	0	0
rs12595919	0	0	1	0	0
rs12595928	0	0	1	0	0
rs12595942	0	0	0	1	0
rs12595955	0	0	0	1	0
rs12595958	0	0	0	1	0
rs12595974	0	0	0	1	0
rs12596005	0	0	0	1	0
rs12596014	0	0	1	0	0
rs12596028	0	0	1	0	0
rs12596033	0	0	1	0	0
rs12596040	0	0	0	1	0
rs12596043	0	0	0	1	0
rs12596045	0	0	1	0	0
rs12596058	0	0	0	0	1
rs12596061	0	0	0	1	0
rs12596083	0	0	1	0	0
rs12596088	0	0	1	0	0
rs12596094	0	0	1	0	0
rs12596100	0	0	1	0	0
rs12596107	0	0	0	1	0
rs12596120	0	0	0	1	0
rs12596125	0	0	1	0	0
rs12596154	0	0	0	1	0
rs12596160	0	0	0	1	0
rs12596171	0	0	0	1	0
rs12596172	0	0	0	1	0
rs12596191	0	0	1	0	0
rs12596222	0	0	0	1	0
rs12596230	0	0	0	1	0
rs12596274	0	0	0	1	0
rs12596275	0	0	1	0	0
rs12596278	0	0	0	1	0
rs12596316	0	0	1	0	0
rs12596336	0	0	1	0	0
rs12596337	0	0	0	1	0
rs12596338	0	0	0	1	0
rs12596361	0	0	1	0	0
rs12596363	0	0	0	1	0
rs12596409	0	0	1	0	0
rs12596434	0	0	0	1	0
rs12596447	0	0	1	0	0
rs12596449	0	0	0	1	0
rs12596454	0	0	0	1	0
rs12596459	0	0	1	0	0
rs12596480	0	0	0	1	0
rs12596535	0	0	1	0	0
rs12596564	0	0	0	1	0
rs12596604	0	0	1	0	0
rs12596630	0	0	0	0	1
rs12596651	0	0	0	1	0
rs12596694	0	0	0	1	0
rs12596701	0	0	1	0	0
rs12596711	0	0	0	1	0
rs12596724	0	0	1	0	0
rs12596725	0	0	0	1	0
rs12596726	0	0	0	1	0
rs12596732	0	0	0	1	0
rs12596738	0	0	0	1	0
rs12596745	0	0	1	0	0
rs12596752	0	0	1	0	0
rs12596774	0	0	0	1	0
rs12596795	0	0	0	1	0
rs12596796	0	0	1	0	0
rs12596804	0	0	0	1	0
rs12596818	0	0	0	1	0
rs12596822	0	0	1	0	0
rs12596824	0	0	0	1	0
rs12596834	0	0	0	1	0
rs12596855	0	0	0	1	0
rs12596857	0	0	1	0	0
rs12596868	0	0	0	1	0
rs12596893	0	0	1	0	0
rs12596918	0	0	1	0	0
rs12596919	0	0	1	0	0
rs12596924	0	1	0	0	0
rs12596930	0	0	1	0	0
rs12596958	0	0	1	0	0
rs12596959	0	0	1	0	0
rs12596974	0	0	0	1	0
rs12596988	0	0	0	1	0
rs12597057	0	0	1	0	0
rs12597062	0	0	0	1	0
rs12597079	0	0	0	1	0
rs12597081	0	0	0	1	0
rs12597082	0	0	0	1	0
rs12597098	0	0	1	0	0
rs12597099	0	0	1	0	0
rs12597117	0	0	0	1	0
rs12597141	0	0	1	0	0
rs12597147	0	0	1	0	0
rs12597175	0	0	0	1	0
rs12597185	0	0	0	1	0
rs12597188	0	0	0	1	0
rs12597239	0	0	0	1	0
rs12597305	0	0	0	1	0
rs12597311	0	0	1	0	0
rs12597314	0	0	0	1	0
rs12597343	0	0	0	1	0
rs12597362	0	0	0	1	0
rs12597383	0	0	1	0	0
rs12597389	0	0	0	1	0
rs12597394	0	0	1	0	0
rs12597404	0	0	0	1	0
rs12597427	0	0	0	1	0
rs12597488	0	0	0	1	0
rs12597491	0	0	1	0	0
rs12597503	0	0	1	0	0
rs12597516	0	0	0	1	0
rs12597529	0	0	0	1	0
rs12597537	0	0	1	0	0
rs12597568	0	0	0	1	0
rs12597569	0	0	0	1	0
rs12597586	0	0	0	1	0
rs12597596	0	0	0	1	0
rs12597597	0	0	1	0	0
rs12597631	0	0	0	1	0
rs12597663	0	0	0	1	0
rs12597676	0	0	0	1	0
rs12597722	0	0	0	1	0
rs12597730	0	0	0	1	0
rs12597734	0	0	0	1	0
rs12597739	0	0	1	0	0
rs12597752	0	0	1	0	0
rs12597753	0	0	1	0	0
rs12597755	0	1	0	0	0
rs12597762	0	0	0	1	0
rs12597771	0	0	1	0	0
rs12597778	0	0	1	0	0
rs12597787	0	0	1	0	0
rs12597799	0	0	0	1	0
rs12597810	0	0	0	1	0
rs12597812	0	0	1	0	0
rs12597819	0	0	1	0	0
rs12597842	0	0	0	1	0
rs12597849	0	0	0	1	0
rs12597854	0	0	0	1	0
rs12597855	0	0	0	1	0
rs12597872	0	0	0	1	0
rs12597874	0	0	0	1	0
rs12597876	0	0	1	0	0
rs12597895	0	0	0	1	0
rs12597928	0	0	0	1	0
rs12597966	0	0	1	0	0
rs12597967	0	0	1	0	0
rs12597968	0	0	1	0	0
rs12597979	0	0	0	1	0
rs12597982	0	0	0	1	0
rs12597984	0	0	0	1	0
rs12598011	0	0	1	0	0
rs12598023	0	0	0	1	0
rs12598036	0	0	1	0	0
rs12598052	0	0	0	1	0
rs12598065	0	0	0	1	0
rs12598089	0	0	0	1	0
rs12598094	0	0	1	0	0
rs12598113	0	0	0	1	0
rs12598137	0	0	0	1	0
rs12598141	0	0	1	0	0
rs12598144	0	0	0	1	0
rs12598187	0	0	0	1	0
rs12598216	0	0	1	0	0
rs12598217	0	0	0	1	0
rs12598226	0	0	1	0	0
rs12598268	0	0	0	1	0
rs12598277	0	0	1	0	0
rs12598295	0	0	1	0	0
rs12598301	1	0	0	0	0
rs12598326	0	0	0	1	0
rs12598332	0	0	1	0	0
rs12598335	0	0	0	1	0
rs12598353	0	0	1	0	0
rs12598365	0	0	0	1	0
rs12598386	0	0	1	0	0
rs12598393	0	0	0	1	0
rs12598399	0	0	1	0	0
rs12598408	0	0	0	1	0
rs12598422	0	0	0	1	0
rs12598467	0	0	1	0	0
rs12598514	0	0	0	1	0
rs12598524	0	0	0	1	0
rs12598527	0	0	0	1	0
rs12598543	0	0	1	0	0
rs12598590	0	0	0	1	0
rs12598614	0	0	1	0	0
rs12598615	0	0	0	1	0
rs12598623	0	0	0	1	0
rs12598624	0	0	1	0	0
rs12598660	0	0	0	1	0
rs12598665	0	0	1	0	0
rs12598671	0	0	1	0	0
rs12598673	0	0	0	1	0
rs12598677	0	0	1	0	0
rs12598679	0	0	1	0	0
rs12598696	0	0	0	1	0
rs12598697	0	0	0	1	0
rs12598741	0	0	1	0	0
rs12598751	0	0	1	0	0
rs12598758	0	0	0	1	0
rs12598770	0	0	1	0	0
rs12598771	0	0	1	0	0
rs12598790	0	0	0	1	0
rs12598796	1	0	0	0	0
rs12598798	0	0	1	0	0
rs12598800	0	0	1	0	0
rs12598803	0	0	1	0	0
rs12598813	0	0	0	1	0
rs12598842	0	0	1	0	0
rs12598847	0	0	0	1	0
rs12598850	0	0	0	1	0
rs12598852	0	0	0	1	0
rs12598853	0	0	1	0	0
rs12598894	0	0	0	1	0
rs12598911	1	0	0	0	0
rs12598922	0	0	1	0	0
rs12598958	0	0	0	1	0
rs12598963	0	0	1	0	0
rs12598965	0	0	0	1	0
rs12598986	0	0	0	1	0
rs12599027	0	0	0	1	0
rs12599028	0	0	0	1	0
rs12599034	0	0	0	1	0
rs12599050	0	0	1	0	0
rs12599066	0	0	0	0	1
rs12599098	0	0	0	1	0
rs12599102	0	0	0	1	0
rs12599112	0	0	1	0	0
rs12599138	0	0	0	1	0
rs12599140	0	0	0	1	0
rs12599141	0	0	0	1	0
rs12599161	0	0	1	0	0
rs12599168	0	0	0	1	0
rs12599176	0	0	1	0	0
rs12599212	0	0	1	0	0
rs12599214	0	0	0	1	0
rs12599226	0	0	0	1	0
rs12599229	0	0	0	1	0
rs12599244	0	0	0	1	0
rs12599248	0	0	0	1	0
rs12599304	0	0	0	1	0
rs12599322	0	0	1	0	0
rs12599326	0	0	1	0	0
rs12599331	0	0	0	1	0
rs12599334	0	0	1	0	0
rs12599335	0	0	1	0	0
rs12599337	0	0	1	0	0
rs12599341	0	0	1	0	0
rs12599346	0	0	0	1	0
rs12599361	0	0	1	0	0
rs12599370	0	0	0	1	0
rs12599373	0	0	0	1	0
rs12599374	0	0	0	1	0
rs12599380	0	0	1	0	0
rs12599385	0	0	0	1	0
rs12599387	0	0	0	1	0
rs12599393	0	0	0	1	0
rs12599413	0	0	1	0	0
rs12599431	0	0	0	1	0
rs12599456	0	0	1	0	0
rs12599471	0	0	0	1	0
rs12599474	0	0	0	1	0
rs12599478	1	0	0	0	0
rs12599483	1	0	0	0	0
rs12599495	0	0	0	1	0
rs12599517	0	0	0	1	0
rs12599522	0	0	0	1	0
rs12599526	0	0	0	1	0
rs12599530	0	0	0	1	0
rs12599539	0	0	1	0	0
rs12599554	0	0	0	1	0
rs12599568	0	0	0	1	0
rs12599599	0	0	1	0	0
rs12599601	0	0	0	1	0
rs12599615	0	0	1	0	0
rs12599616	0	0	1	0	0
rs12599623	1	0	0	0	0
rs12599626	0	0	0	1	0
rs12599635	1	0	0	0	0
rs12599650	0	0	0	1	0
rs12599653	0	0	0	1	0
rs12599656	0	0	1	0	0
rs12599678	0	0	0	1	0
rs12599697	0	0	0	1	0
rs12599702	0	0	0	1	0
rs12599711	0	0	0	1	0
rs12599714	0	0	0	1	0
rs12599737	0	0	0	1	0
rs12599741	0	0	1	0	0
rs12599743	0	0	0	1	0
rs12599744	0	0	0	1	0
rs12599748	0	0	0	1	0
rs12599751	0	0	0	1	0
rs12599769	0	0	1	0	0
rs12599790	0	0	0	1	0
rs12599792	0	0	0	1	0
rs12599810	0	0	0	1	0
rs12599825	0	0	0	1	0
rs12599827	0	0	0	1	0
rs12599863	0	0	1	0	0
rs12599867	0	0	1	0	0
rs12599874	0	0	1	0	0
rs12599884	0	0	0	1	0
rs12599897	0	0	1	0	0
rs12599904	0	0	0	1	0
rs12599909	0	0	1	0	0
rs12599926	0	0	0	1	0
rs12599930	0	0	1	0	0
rs12599931	0	0	0	1	0
rs12599943	0	0	0	1	0
rs12599960	0	0	0	1	0
rs12599973	0	0	0	1	0
rs12599998	0	0	0	1	0
rs12600011	0	0	0	1	0
rs12600013	0	0	0	1	0
rs12600020	0	0	1	0	0
rs12600057	0	0	1	0	0
rs12600064	0	0	1	0	0
rs12600066	0	0	1	0	0
rs12600070	0	0	1	0	0
rs12600078	0	0	1	0	0
rs12600102	1	0	0	0	0
rs12600111	0	0	0	1	0
rs12600117	0	0	1	0	0
rs12600128	0	0	1	0	0
rs12600139	1	0	0	0	0
rs12600143	0	0	0	1	0
rs12600158	0	0	0	1	0
rs12600160	0	1	0	0	0
rs12600161	0	0	1	0	0
rs12600168	0	0	0	1	0
rs12600170	0	0	1	0	0
rs12600180	0	0	0	1	0
rs12600193	0	0	1	0	0
rs12600201	0	0	0	1	0
rs12600206	0	0	0	1	0
rs12600222	0	0	0	1	0
rs12600223	0	0	0	1	0
rs12600233	0	0	0	1	0
rs12600235	0	0	0	1	0
rs12600256	0	0	1	0	0
rs12600267	0	0	0	1	0
rs12600271	0	0	1	0	0
rs12600272	0	0	0	1	0
rs12600277	0	0	0	1	0
rs12600279	0	0	0	1	0
rs12600288	0	0	0	1	0
rs12600305	0	0	0	1	0
rs12600325	0	0	1	0	0
rs12600326	0	0	1	0	0
rs12600342	0	0	0	1	0
rs12600367	0	0	0	1	0
rs12600372	0	1	0	0	0
rs12600384	0	0	0	1	0
rs12600437	0	0	0	1	0
rs12600454	0	0	0	1	0
rs12600469	0	0	0	1	0
rs12600496	0	0	0	1	0
rs12600500	1	0	0	0	0
rs12600505	0	0	0	1	0
rs12600507	0	0	0	1	0
rs12600529	0	0	0	1	0
rs12600546	1	0	0	0	0
rs12600562	0	1	0	0	0
rs12600609	0	0	0	1	0
rs12600619	1	0	0	0	0
rs12600636	0	0	0	1	0
rs12600653	0	0	1	0	0
rs12600655	0	0	0	1	0
rs12600659	0	0	0	1	0
rs12600660	0	0	0	1	0
rs12600671	0	0	0	1	0
rs12600680	0	0	0	1	0
rs12600689	0	0	0	0	1
rs12600697	0	0	0	1	0
rs12600704	0	0	0	1	0
rs12600705	0	0	0	1	0
rs12600720	0	0	0	1	0
rs12600758	0	0	0	1	0
rs12600784	0	1	0	0	0
rs12600832	0	0	0	1	0
rs12600842	0	0	0	1	0
rs12600847	0	0	0	0	1
rs12600849	0	0	0	1	0
rs12600860	0	0	0	1	0
rs12600863	1	0	0	0	0
rs12600864	0	0	0	1	0
rs12600868	0	0	0	1	0
rs12600870	0	0	0	1	0
rs12600907	0	0	0	1	0
rs12600943	0	1	0	0	0
rs12600950	0	0	0	1	0
rs12600973	0	0	0	1	0
rs12601002	0	0	0	1	0
rs12601032	0	0	0	1	0
rs12601051	0	0	0	1	0
rs12601093	0	0	1	0	0
rs12601097	0	0	0	1	0
rs12601102	0	0	0	1	0
rs12601110	0	0	0	1	0
rs12601174	0	0	0	1	0
rs12601192	0	0	0	1	0
rs12601196	0	1	0	0	0
rs12601228	0	0	0	1	0
rs12601244	0	0	0	1	0
rs12601285	0	0	0	1	0
rs12601287	0	0	0	1	0
rs12601292	0	0	0	0	1
rs12601295	0	0	0	1	0
rs12601324	0	0	0	1	0
rs12601330	0	0	0	1	0
rs12601367	0	0	0	1	0
rs12601398	0	0	0	1	0
rs12601400	0	0	0	1	0
rs12601427	0	0	0	1	0
rs12601429	0	0	0	1	0
rs12601447	0	0	0	1	0
rs12601449	0	0	0	1	0
rs12601457	0	0	0	1	0
rs12601458	0	0	0	1	0
rs12601492	0	0	0	1	0
rs12601505	0	0	0	1	0
rs12601516	0	0	0	1	0
rs12601530	0	0	0	1	0
rs12601557	0	0	0	1	0
rs12601562	0	1	0	0	0
rs12601564	0	0	0	1	0
rs12601569	0	0	0	1	0
rs12601574	0	0	0	1	0
rs12601576	0	0	0	1	0
rs12601586	0	1	0	0	0
rs12601620	0	1	0	0	0
rs12601638	0	0	0	1	0
rs12601652	0	0	0	1	0
rs12601655	0	0	0	1	0
rs12601663	0	0	0	1	0
rs12601694	0	0	0	1	0
rs12601703	0	0	0	0	1
rs12601716	0	0	0	1	0
rs12601720	0	0	0	1	0
rs12601725	0	0	0	1	0
rs12601741	0	0	0	0	1
rs12601771	0	0	0	1	0
rs12601782	0	0	0	1	0
rs12601784	0	1	0	0	0
rs12601788	0	1	0	0	0
rs12601804	0	0	0	0	1
rs12601810	0	0	0	1	0
rs12601834	0	0	0	1	0
rs12601853	0	0	0	1	0
rs12601863	0	0	0	1	0
rs12601874	0	0	0	0	1
rs12601886	0	1	0	0	0
rs12601892	0	0	0	1	0
rs12601905	0	0	0	0	1
rs12601912	0	0	0	1	0
rs12601920	0	0	0	1	0
rs12601936	0	0	1	0	0
rs12601949	0	0	0	1	0
rs12601998	0	0	0	1	0
rs12602014	0	0	0	0	1
rs12602021	0	0	0	1	0
rs12602048	0	0	0	1	0
rs12602058	0	0	0	0	1
rs12602072	0	0	0	1	0
rs12602084	0	0	0	1	0
rs12602123	1	0	0	0	0
rs12602149	0	0	0	1	0
rs12602195	0	0	0	1	0
rs12602206	0	0	0	1	0
rs12602213	0	0	0	0	1
rs12602217	0	0	0	1	0
rs12602219	0	0	0	1	0
rs12602231	0	0	0	1	0
rs12602235	1	0	0	0	0
rs12602254	0	0	0	1	0
rs12602256	0	0	0	1	0
rs12602262	0	0	0	1	0
rs12602266	0	0	0	1	0
rs12602280	0	0	0	1	0
rs12602289	0	0	0	1	0
rs12602291	0	0	0	1	0
rs12602314	0	0	0	1	0
rs12602326	0	0	0	1	0
rs12602328	0	0	0	1	0
rs12602332	0	0	0	1	0
rs12602378	1	0	0	0	0
rs12602409	0	0	0	1	0
rs12602414	0	0	0	1	0
rs12602422	0	0	0	1	0
rs12602434	0	1	0	0	0
rs12602440	0	0	0	1	0
rs12602478	0	0	0	1	0
rs12602492	0	0	0	1	0
rs12602495	1	0	0	0	0
rs12602497	1	0	0	0	0
rs12602518	0	1	0	0	0
rs12602520	0	0	0	1	0
rs12602528	0	0	0	1	0
rs12602566	0	0	0	1	0
rs12602575	0	0	0	1	0
rs12602601	0	0	0	1	0
rs12602611	0	0	0	1	0
rs12602623	1	0	0	0	0
rs12602629	0	0	0	1	0
rs12602640	1	0	0	0	0
rs12602642	0	0	0	1	0
rs12602666	0	0	0	1	0
rs12602679	0	0	1	0	0
rs12602687	0	0	0	1	0
rs12602692	0	0	0	1	0
rs12602707	0	0	0	1	0
rs12602722	0	0	0	1	0
rs12602724	0	0	0	1	0
rs12602731	0	0	0	1	0
rs12602752	0	0	0	1	0
rs12602761	0	0	0	1	0
rs12602764	0	0	0	1	0
rs12602780	0	0	0	1	0
rs12602782	0	0	0	1	0
rs12602821	0	0	0	1	0
rs12602829	0	0	0	1	0
rs12602901	0	0	0	1	0
rs12602909	0	0	0	1	0
rs12602913	0	0	0	1	0
rs12602929	0	1	0	0	0
rs12602931	0	0	0	1	0
rs12602950	0	0	1	0	0
rs12602960	0	0	0	1	0
rs12602966	0	0	0	1	0
rs12602997	0	0	0	1	0
rs12603049	0	0	0	1	0
rs12603055	0	0	0	1	0
rs12603057	0	0	0	1	0
rs12603072	0	0	0	1	0
rs12603095	0	0	0	1	0
rs12603110	0	0	0	1	0
rs12603143	0	0	0	1	0
rs12603148	1	0	0	0	0
rs12603158	0	1	0	0	0
rs12603186	0	0	0	1	0
rs12603190	0	1	0	0	0
rs12603201	0	0	0	1	0
rs12603243	0	0	0	1	0
rs12603246	0	0	0	1	0
rs12603274	0	0	0	1	0
rs12603301	0	0	0	1	0
rs12603305	0	0	0	1	0
rs12603314	0	1	0	0	0
rs12603324	0	1	0	0	0
rs12603356	0	0	0	1	0
rs12603358	0	0	0	1	0
rs12603361	0	0	0	1	0
rs12603364	0	0	0	1	0
rs12603375	0	0	0	1	0
rs12603407	0	0	0	1	0
rs12603474	0	0	0	1	0
rs12603479	0	1	0	0	0
rs12603486	0	0	0	1	0
rs12603499	0	0	0	1	0
rs12603514	0	0	0	1	0
rs12603517	0	0	0	1	0
rs12603528	0	0	0	1	0
rs12603532	0	0	0	1	0
rs12603541	0	0	0	1	0
rs12603572	0	0	0	1	0
rs12603592	0	0	0	1	0
rs12603596	1	0	0	0	0
rs12603597	0	0	0	1	0
rs12603602	0	0	0	1	0
rs12603619	0	0	0	1	0
rs12603632	0	0	0	1	0
rs12603634	1	0	0	0	0
rs12603644	0	0	0	1	0
rs12603661	0	0	0	1	0
rs12603665	0	0	0	1	0
rs12603674	0	0	0	1	0
rs12603682	0	0	0	1	0
rs12603687	0	0	0	1	0
rs12603700	0	0	0	1	0
rs12603701	0	0	0	1	0
rs12603712	0	0	0	1	0
rs12603727	0	0	0	1	0
rs12603737	0	0	0	1	0
rs12603761	0	1	0	0	0
rs12603764	0	1	0	0	0
rs12603787	0	0	0	1	0
rs12603788	0	0	0	1	0
rs12603792	0	0	0	1	0
rs12603806	0	0	0	1	0
rs12603807	0	0	0	1	0
rs12603811	0	0	0	1	0
rs12603812	0	0	0	1	0
rs12603815	0	0	0	1	0
rs12603825	0	0	0	1	0
rs12603863	0	0	0	1	0
rs12603880	0	0	0	1	0
rs12603891	0	0	0	1	0
rs12603902	0	0	0	1	0
rs12603915	0	0	0	1	0
rs12603924	0	0	0	1	0
rs12603933	0	0	0	1	0
rs12603934	0	0	0	1	0
rs12603935	0	0	0	0	1
rs12603966	0	0	0	1	0
rs12603990	0	0	0	1	0
rs12604008	0	0	0	1	0
rs12604012	0	0	0	1	0
rs12604018	0	0	0	1	0
rs12604076	0	0	0	1	0
rs12604085	0	0	0	1	0
rs12604088	0	0	0	1	0
rs12604099	0	0	0	1	0
rs12604181	0	0	0	1	0
rs12604337	0	0	0	1	0
rs12604364	0	0	0	1	0
rs12604389	0	0	0	1	0
rs12604516	0	0	0	1	0
rs12604535	0	0	0	1	0
rs12604547	0	0	0	1	0
rs12604558	0	0	0	1	0
rs12604562	0	0	0	1	0
rs12604575	0	0	0	1	0
rs12604641	0	0	0	1	0
rs12604684	0	0	0	1	0
rs12604699	0	0	0	1	0
rs12604748	0	0	0	1	0
rs12604764	0	0	0	1	0
rs12604768	0	0	0	1	0
rs12604773	0	0	0	1	0
rs12604816	0	0	0	1	0
rs12604862	0	0	0	1	0
rs12604870	0	0	0	1	0
rs12604902	0	0	0	1	0
rs12604971	0	0	0	1	0
rs12605000	0	0	0	1	0
rs12605008	0	0	0	1	0
rs12605028	0	0	0	1	0
rs12605029	0	0	0	1	0
rs12605049	0	0	0	1	0
rs12605073	0	0	0	1	0
rs12605083	0	0	0	1	0
rs12605114	0	0	0	1	0
rs12605116	0	0	0	1	0
rs12605141	0	0	0	1	0
rs12605143	0	0	0	1	0
rs12605180	0	0	0	1	0
rs12605305	0	0	0	1	0
rs12605332	0	0	0	1	0
rs12605333	0	0	0	1	0
rs12605370	0	0	0	1	0
rs12605385	0	0	0	1	0
rs12605456	0	0	0	1	0
rs12605498	0	0	0	1	0
rs12605527	0	0	0	1	0
rs12605543	0	0	0	1	0
rs12605544	0	0	0	1	0
rs12605705	0	0	0	1	0
rs12605716	0	0	0	1	0
rs12605831	0	0	0	1	0
rs12606135	0	0	0	1	0
rs12606137	0	0	0	1	0
rs12606178	0	0	0	1	0
rs12606228	0	0	0	1	0
rs12606462	0	0	0	1	0
rs12606471	0	0	0	1	0
rs12606494	0	0	0	1	0
rs12606501	0	0	0	1	0
rs12606520	0	0	0	1	0
rs12606546	0	0	0	1	0
rs12606611	0	0	0	1	0
rs12606878	0	0	0	1	0
rs12606900	0	0	0	1	0
rs12606922	0	0	0	1	0
rs12606923	0	0	0	1	0
rs12606963	0	0	0	1	0
rs12606981	0	0	0	1	0
rs12607008	0	0	0	1	0
rs12607048	0	0	0	1	0
rs12607052	0	0	0	1	0
rs12607098	0	0	0	1	0
rs12607181	0	0	0	1	0
rs12607210	0	0	0	1	0
rs12607227	0	0	0	1	0
rs12607231	0	0	0	1	0
rs12607233	0	0	0	1	0
rs12607249	0	0	0	1	0
rs12607266	0	0	0	1	0
rs12607522	0	0	0	1	0
rs12607610	0	0	0	1	0
rs12607733	0	0	0	1	0
rs12607804	0	0	0	1	0
rs12607825	0	0	0	1	0
rs12607867	0	0	0	1	0
rs12607868	0	0	0	1	0
rs12607873	0	0	0	1	0
rs12607890	0	0	0	1	0
rs12607903	0	0	0	1	0
rs12607926	0	0	0	1	0
rs12607998	0	0	0	1	0
rs12608135	0	0	0	1	0
rs12608146	0	0	0	1	0
rs12608225	0	0	0	1	0
rs12608462	0	0	0	1	0
rs12608473	0	0	0	1	0
rs12608475	0	0	0	1	0
rs12608496	0	0	0	1	0
rs12608524	0	0	0	1	0
rs12608528	0	0	0	1	0
rs12608547	0	0	0	1	0
rs12608561	0	0	0	1	0
rs12608565	0	0	0	1	0
rs12608571	0	0	0	1	0
rs12608599	0	0	0	1	0
rs12608665	1	0	0	0	0
rs12608696	0	0	0	1	0
rs12608697	0	0	0	1	0
rs12608729	0	0	0	1	0
rs12608765	0	1	0	0	0
rs12608774	0	0	0	1	0
rs12608779	0	1	0	0	0
rs12608829	0	0	0	1	0
rs12608856	0	0	0	1	0
rs12608883	0	0	0	1	0
rs12608906	0	0	0	1	0
rs12608912	0	0	0	1	0
rs12608932	0	0	0	1	0
rs12608943	0	0	0	1	0
rs12608953	0	0	0	1	0
rs12608967	0	0	0	1	0
rs12608977	0	0	0	1	0
rs12609004	0	0	0	0	1
rs12609015	0	0	0	1	0
rs12609055	0	0	0	1	0
rs12609082	0	0	0	1	0
rs12609110	0	0	0	1	0
rs12609124	0	0	0	1	0
rs12609148	0	0	0	1	0
rs12609157	0	0	0	1	0
rs12609166	0	0	0	1	0
rs12609171	0	0	0	1	0
rs12609177	0	0	0	1	0
rs12609190	1	0	0	0	0
rs12609191	0	0	0	1	0
rs12609200	0	1	0	0	0
rs12609205	0	0	0	1	0
rs12609207	0	0	0	1	0
rs12609247	0	0	0	1	0
rs12609295	0	0	0	1	0
rs12609337	0	0	0	1	0
rs12609339	0	0	0	1	0
rs12609351	0	0	0	1	0
rs12609353	0	0	0	1	0
rs12609361	0	0	0	1	0
rs12609436	0	0	0	1	0
rs12609501	0	0	0	1	0
rs12609574	0	0	0	1	0
rs12609594	0	0	0	1	0
rs12609627	0	0	0	1	0
rs12609654	0	0	0	1	0
rs12609658	0	0	0	1	0
rs12609733	0	0	0	1	0
rs12609763	0	0	0	1	0
rs12609778	0	0	0	1	0
rs12609783	0	0	0	1	0
rs12609789	0	0	0	1	0
rs12609834	0	0	0	1	0
rs12609849	0	0	0	1	0
rs12609861	0	0	0	1	0
rs12609862	0	0	0	1	0
rs12609864	0	1	0	0	0
rs12609899	0	0	0	1	0
rs12609926	0	0	0	1	0
rs12609950	0	0	0	1	0
rs12609965	0	0	0	1	0
rs12609978	0	0	0	1	0
rs12609990	0	0	0	1	0
rs12609995	0	0	0	1	0
rs12610005	0	0	0	1	0
rs12610011	0	0	0	1	0
rs12610022	0	0	0	1	0
rs12610026	0	0	0	1	0
rs12610036	0	0	0	1	0
rs12610058	0	0	0	0	1
rs12610082	0	0	0	1	0
rs12610112	0	0	0	0	1
rs12610131	0	1	0	0	0
rs12610159	0	0	0	1	0
rs12610164	0	0	0	1	0
rs12610173	0	0	0	1	0
rs12610185	0	0	0	1	0
rs12610191	0	0	0	1	0
rs12610207	0	0	0	1	0
rs12610224	0	1	0	0	0
rs12610227	0	0	0	1	0
rs12610250	0	0	0	1	0
rs12610257	0	0	1	0	0
rs12610269	0	0	0	1	0
rs12610295	0	0	0	1	0
rs12610304	0	0	0	1	0
rs12610323	0	0	0	1	0
rs12610329	0	0	0	1	0
rs12610332	0	0	0	1	0
rs12610344	0	0	0	1	0
rs12610356	0	0	0	1	0
rs12610376	0	1	0	0	0
rs12610419	0	0	0	1	0
rs12610427	0	0	0	1	0
rs12610435	0	0	0	1	0
rs12610440	0	0	0	1	0
rs12610448	0	0	0	1	0
rs12610468	0	0	0	1	0
rs12610482	0	0	0	1	0
rs12610503	0	0	0	1	0
rs12610520	0	0	0	1	0
rs12610534	0	0	0	1	0
rs12610536	0	0	0	1	0
rs12610553	1	0	0	0	0
rs12610599	0	0	0	1	0
rs12610605	0	0	1	0	0
rs12610606	0	0	0	1	0
rs12610619	0	0	0	1	0
rs12610620	0	0	0	1	0
rs12610631	0	0	0	1	0
rs12610640	0	0	0	1	0
rs12610650	0	0	0	1	0
rs12610662	0	0	0	1	0
rs12610686	0	0	0	1	0
rs12610709	0	0	0	1	0
rs12610727	0	0	0	1	0
rs12610730	0	0	0	1	0
rs12610776	0	0	0	1	0
rs12610777	0	0	0	1	0
rs12610786	0	0	0	1	0
rs12610791	0	0	0	1	0
rs12610813	0	0	0	1	0
rs12610816	0	0	0	1	0
rs12610817	0	0	0	1	0
rs12610821	0	1	0	0	0
rs12610831	1	0	0	0	0
rs12610840	0	0	0	1	0
rs12610863	0	0	0	1	0
rs12610873	0	0	0	1	0
rs12610891	0	0	0	1	0
rs12610929	0	0	0	1	0
rs12610932	1	0	0	0	0
rs12610945	1	0	0	0	0
rs12610952	0	0	0	1	0
rs12610956	0	0	0	1	0
rs12610966	0	0	0	1	0
rs12610968	0	0	0	1	0
rs12610975	0	0	0	1	0
rs12610983	0	0	0	1	0
rs12610987	0	0	0	1	0
rs12610995	1	0	0	0	0
rs12611016	0	0	0	1	0
rs12611059	0	1	0	0	0
rs12611068	0	0	0	1	0
rs12611091	1	0	0	0	0
rs12611107	0	0	0	1	0
rs12611110	0	0	0	1	0
rs12611113	0	0	0	1	0
rs12611180	0	0	0	1	0
rs12611202	0	1	0	0	0
rs12611218	0	0	0	1	0
rs12611222	0	0	0	1	0
rs12611223	0	0	0	1	0
rs12611246	0	0	0	1	0
rs12611255	0	0	0	1	0
rs12611268	1	0	0	0	0
rs12611310	0	0	0	1	0
rs12611380	0	0	0	0	1
rs12611381	0	0	0	1	0
rs12611410	0	1	0	0	0
rs12611528	0	0	0	1	0
rs12611574	1	0	0	0	0
rs12611592	0	1	0	0	0
rs12611644	0	0	0	1	0
rs12611699	0	0	0	1	0
rs12611771	0	1	0	0	0
rs12611784	0	1	0	0	0
rs12611793	0	0	0	1	0
rs12611806	0	0	0	1	0
rs12611811	0	0	0	1	0
rs12611824	0	0	0	1	0
rs12611889	0	0	0	1	0
rs12611914	0	0	0	1	0
rs12611923	0	0	0	1	0
rs12611924	0	0	0	1	0
rs12611958	1	0	0	0	0
rs12611974	0	0	0	1	0
rs12611984	0	0	0	1	0
rs12611996	0	0	0	1	0
rs12612024	0	0	0	1	0
rs12612025	0	0	0	1	0
rs12612030	0	1	0	0	0
rs12612041	0	0	0	1	0
rs12612047	0	0	0	1	0
rs12612065	1	0	0	0	0
rs12612067	0	0	0	1	0
rs12612100	0	1	0	0	0
rs12612105	0	0	1	0	0
rs12612111	0	0	0	1	0
rs12612147	0	0	1	0	0
rs12612148	0	0	0	1	0
rs12612161	0	0	0	1	0
rs12612168	0	0	0	1	0
rs12612213	0	0	0	1	0
rs12612230	0	0	0	1	0
rs12612233	0	0	0	1	0
rs12612240	0	0	0	1	0
rs12612267	0	1	0	0	0
rs12612283	0	0	0	1	0
rs12612284	0	1	0	0	0
rs12612313	1	0	0	0	0
rs12612413	0	0	0	0	1
rs12612470	0	1	0	0	0
rs12612489	0	0	0	1	0
rs12612492	1	0	0	0	0
rs12612520	0	0	0	1	0
rs12612542	0	0	0	0	1
rs12612555	1	0	0	0	0
rs12612561	0	0	0	1	0
rs12612562	0	0	1	0	0
rs12612594	0	1	0	0	0
rs12612606	0	1	0	0	0
rs12612619	0	0	0	1	0
rs12612626	0	0	0	1	0
rs12612665	0	0	0	1	0
rs12612667	1	0	0	0	0
rs12612758	0	1	0	0	0
rs12612762	0	0	0	1	0
rs12612786	0	0	0	1	0
rs12612787	0	0	0	1	0
rs12612788	0	0	0	1	0
rs12612801	0	0	0	0	1
rs12612822	1	0	0	0	0
rs12612830	1	0	0	0	0
rs12612848	0	0	0	1	0
rs12612850	0	0	0	1	0
rs12612860	0	0	0	1	0
rs12612880	0	0	0	1	0
rs12612916	0	0	0	1	0
rs12612948	1	0	0	0	0
rs12612950	0	0	1	0	0
rs12612964	0	1	0	0	0
rs12612977	0	0	1	0	0
rs12613015	0	0	0	1	0
rs12613041	0	1	0	0	0
rs12613047	0	0	1	0	0
rs12613053	1	0	0	0	0
rs12613063	0	0	0	1	0
rs12613067	0	0	0	1	0
rs12613073	0	0	1	0	0
rs12613077	0	0	0	1	0
rs12613088	0	0	0	1	0
rs12613111	0	1	0	0	0
rs12613142	0	0	0	1	0
rs12613148	0	0	0	1	0
rs12613149	1	0	0	0	0
rs12613169	0	1	0	0	0
rs12613194	0	0	0	0	1
rs12613209	0	0	0	1	0
rs12613239	0	0	0	1	0
rs12613320	0	1	0	0	0
rs12613329	0	1	0	0	0
rs12613388	0	0	0	1	0
rs12613391	0	0	1	0	0
rs12613447	1	0	0	0	0
rs12613470	0	1	0	0	0
rs12613503	1	0	0	0	0
rs12613534	0	0	0	1	0
rs12613579	0	1	0	0	0
rs12613603	0	0	0	0	1
rs12613613	1	0	0	0	0
rs12613618	0	0	0	1	0
rs12613622	0	1	0	0	0
rs12613657	0	0	0	1	0
rs12613692	0	1	0	0	0
rs12613699	0	1	0	0	0
rs12613703	0	0	0	1	0
rs12613720	0	0	0	1	0
rs12613725	0	0	0	1	0
rs12613742	0	1	0	0	0
rs12613747	1	0	0	0	0
rs12613754	0	0	0	1	0
rs12613782	1	0	0	0	0
rs12613822	0	0	0	1	0
rs12613859	1	0	0	0	0
rs12613886	0	0	0	1	0
rs12613938	0	1	0	0	0
rs12613942	0	1	0	0	0
rs12613949	0	0	0	1	0
rs12613951	1	0	0	0	0
rs12613990	0	0	0	1	0
rs12613995	0	1	0	0	0
rs12614017	0	0	0	1	0
rs12614038	1	0	0	0	0
rs12614060	0	0	1	0	0
rs12614061	0	0	0	1	0
rs12614078	0	0	0	0	1
rs12614090	0	0	0	1	0
rs12614111	0	1	0	0	0
rs12614155	0	1	0	0	0
rs12614175	0	0	0	0	1
rs12614188	0	0	0	1	0
rs12614196	1	0	0	0	0
rs12614217	0	0	0	0	1
rs12614218	1	0	0	0	0
rs12614228	0	0	0	1	0
rs12614267	0	0	0	0	1
rs12614307	0	0	0	1	0
rs12614355	1	0	0	0	0
rs12614411	0	0	0	1	0
rs12614425	1	0	0	0	0
rs12614431	0	1	0	0	0
rs12614444	0	1	0	0	0
rs12614445	0	1	0	0	0
rs12614452	1	0	0	0	0
rs12614457	0	0	0	0	1
rs12614482	0	1	0	0	0
rs12614484	1	0	0	0	0
rs12614520	0	0	1	0	0
rs12614522	0	0	0	1	0
rs12614573	0	0	0	1	0
rs12614583	0	1	0	0	0
rs12614599	0	0	0	0	1
rs12614600	0	0	0	0	1
rs12614616	1	0	0	0	0
rs12614634	0	1	0	0	0
rs12614635	0	0	1	0	0
rs12614643	0	0	0	1	0
rs12614648	0	0	0	1	0
rs12614649	0	0	0	1	0
rs12614687	0	1	0	0	0
rs12614703	0	0	1	0	0
rs12614709	0	0	1	0	0
rs12614715	0	1	0	0	0
rs12614729	0	0	1	0	0
rs12614738	0	1	0	0	0
rs12614742	0	0	0	0	1
rs12614743	1	0	0	0	0
rs12614774	0	0	0	1	0
rs12614801	0	1	0	0	0
rs12614817	1	0	0	0	0
rs12614837	0	0	0	1	0
rs12614846	0	0	0	1	0
rs12614856	1	0	0	0	0
rs12614875	1	0	0	0	0
rs12614893	0	1	0	0	0
rs12615011	0	0	0	1	0
rs12615027	0	0	1	0	0
rs12615044	0	0	0	1	0
rs12615052	0	0	0	1	0
rs12615060	1	0	0	0	0
rs12615092	0	0	0	1	0
rs12615105	0	0	0	0	1
rs12615138	1	0	0	0	0
rs12615176	0	1	0	0	0
rs12615194	0	0	0	1	0
rs12615206	0	1	0	0	0
rs12615220	0	0	0	1	0
rs12615264	0	0	0	1	0
rs12615303	0	0	0	1	0
rs12615317	1	0	0	0	0
rs12615323	1	0	0	0	0
rs12615379	0	1	0	0	0
rs12615406	0	1	0	0	0
rs12615412	0	0	0	1	0
rs12615414	0	0	0	1	0
rs12615423	0	0	0	1	0
rs12615528	0	0	0	1	0
rs12615533	0	1	0	0	0
rs12615551	0	1	0	0	0
rs12615561	0	1	0	0	0
rs12615570	0	1	0	0	0
rs12615589	0	0	0	1	0
rs12615618	0	1	0	0	0
rs12615702	0	0	1	0	0
rs12615707	0	0	1	0	0
rs12615725	0	1	0	0	0
rs12615750	0	1	0	0	0
rs12615777	0	1	0	0	0
rs12615790	0	1	0	0	0
rs12615824	0	0	0	1	0
rs12615848	1	0	0	0	0
rs12615879	0	0	0	1	0
rs12615904	0	0	0	1	0
rs12615911	0	0	0	1	0
rs12615915	0	0	0	1	0
rs12615919	1	0	0	0	0
rs12615953	1	0	0	0	0
rs12615981	0	0	1	0	0
rs12615982	0	1	0	0	0
rs12615986	1	0	0	0	0
rs12615988	0	0	0	1	0
rs12615999	1	0	0	0	0
rs12616002	1	0	0	0	0
rs12616092	0	0	0	1	0
rs12616149	0	1	0	0	0
rs12616192	0	1	0	0	0
rs12616210	0	1	0	0	0
rs12616212	0	0	0	1	0
rs12616232	0	0	0	1	0
rs12616250	1	0	0	0	0
rs12616257	1	0	0	0	0
rs12616264	0	0	0	1	0
rs12616293	0	0	0	1	0
rs12616296	0	1	0	0	0
rs12616328	0	0	1	0	0
rs12616329	0	0	1	0	0
rs12616376	0	0	0	1	0
rs12616401	0	0	0	1	0
rs12616494	0	0	0	1	0
rs12616533	0	1	0	0	0
rs12616602	0	1	0	0	0
rs12616610	0	1	0	0	0
rs12616638	0	0	0	1	0
rs12616649	1	0	0	0	0
rs12616673	0	0	0	1	0
rs12616678	1	0	0	0	0
rs12616685	1	0	0	0	0
rs12616727	0	1	0	0	0
rs12616744	0	0	0	1	0
rs12616750	0	0	1	0	0
rs12616753	0	1	0	0	0
rs12616757	0	1	0	0	0
rs12616768	1	0	0	0	0
rs12616785	0	0	0	1	0
rs12616809	0	1	0	0	0
rs12616841	0	1	0	0	0
rs12616852	0	1	0	0	0
rs12616857	0	0	0	1	0
rs12616868	1	0	0	0	0
rs12616890	0	0	0	1	0
rs12616899	1	0	0	0	0
rs12616914	0	0	0	0	1
rs12616930	0	0	1	0	0
rs12616937	1	0	0	0	0
rs12616960	0	0	0	1	0
rs12616985	1	0	0	0	0
rs12616992	0	1	0	0	0
rs12617036	0	0	0	1	0
rs12617088	0	1	0	0	0
rs12617094	0	0	0	1	0
rs12617104	0	0	1	0	0
rs12617117	0	0	1	0	0
rs12617141	0	0	0	1	0
rs12617177	0	0	1	0	0
rs12617184	1	0	0	0	0
rs12617193	0	0	0	1	0
rs12617230	0	0	0	1	0
rs12617232	0	0	0	1	0
rs12617235	0	0	0	0	1
rs12617244	0	1	0	0	0
rs12617250	1	0	0	0	0
rs12617259	0	0	0	1	0
rs12617265	0	0	1	0	0
rs12617301	0	0	0	1	0
rs12617307	0	0	0	1	0
rs12617331	0	0	0	1	0
rs12617336	0	0	1	0	0
rs12617363	1	0	0	0	0
rs12617392	0	0	0	1	0
rs12617394	1	0	0	0	0
rs12617419	1	0	0	0	0
rs12617424	0	0	0	1	0
rs12617426	0	0	1	0	0
rs12617432	0	0	0	1	0
rs12617444	0	1	0	0	0
rs12617474	1	0	0	0	0
rs12617499	1	0	0	0	0
rs12617514	0	0	0	0	1
rs12617527	0	0	0	1	0
rs12617534	1	0	0	0	0
rs12617548	0	1	0	0	0
rs12617552	0	0	1	0	0
rs12617570	0	0	0	1	0
rs12617579	0	1	0	0	0
rs12617602	0	1	0	0	0
rs12617604	0	1	0	0	0
rs12617646	0	0	0	0	1
rs12617656	0	0	1	0	0
rs12617669	1	0	0	0	0
rs12617685	0	1	0	0	0
rs12617691	0	1	0	0	0
rs12617699	0	0	0	1	0
rs12617700	0	1	0	0	0
rs12617724	1	0	0	0	0
rs12617750	0	0	0	1	0
rs12617786	0	0	0	1	0
rs12617820	0	1	0	0	0
rs12617826	1	0	0	0	0
rs12617830	1	0	0	0	0
rs12617839	1	0	0	0	0
rs12617848	0	0	0	1	0
rs12617860	0	1	0	0	0
rs12617878	0	1	0	0	0
rs12617923	0	1	0	0	0
rs12617942	1	0	0	0	0
rs12617947	1	0	0	0	0
rs12617953	0	0	0	1	0
rs12617974	0	0	0	1	0
rs12617977	0	0	0	1	0
rs12618003	0	1	0	0	0
rs12618045	0	0	0	1	0
rs12618049	0	0	0	0	1
rs12618050	0	0	0	1	0
rs12618064	0	1	0	0	0
rs12618086	0	1	0	0	0
rs12618107	1	0	0	0	0
rs12618111	0	0	0	1	0
rs12618117	1	0	0	0	0
rs12618131	1	0	0	0	0
rs12618137	0	1	0	0	0
rs12618140	0	0	0	1	0
rs12618159	0	1	0	0	0
rs12618168	1	0	0	0	0
rs12618216	0	0	0	1	0
rs12618285	0	1	0	0	0
rs12618342	0	0	0	1	0
rs12618383	0	0	0	1	0
rs12618384	0	0	0	0	1
rs12618418	0	0	0	1	0
rs12618496	0	0	0	0	1
rs12618514	0	0	0	1	0
rs12618564	0	0	0	1	0
rs12618567	0	0	1	0	0
rs12618585	0	1	0	0	0
rs12618612	0	0	1	0	0
rs12618636	0	0	0	1	0
rs12618640	0	0	0	1	0
rs12618641	0	0	0	0	1
rs12618692	0	0	0	1	0
rs12618695	0	1	0	0	0
rs12618702	0	0	0	1	0
rs12618703	0	0	1	0	0
rs12618717	0	0	1	0	0
rs12618787	1	0	0	0	0
rs12618829	0	1	0	0	0
rs12618836	0	0	0	1	0
rs12618844	0	1	0	0	0
rs12618885	0	1	0	0	0
rs12618900	1	0	0	0	0
rs12618914	0	0	0	1	0
rs12618938	1	0	0	0	0
rs12618943	1	0	0	0	0
rs12618965	1	0	0	0	0
rs12619018	0	0	0	0	1
rs12619022	0	0	0	1	0
rs12619041	0	0	1	0	0
rs12619049	0	1	0	0	0
rs12619069	0	0	0	1	0
rs12619131	0	0	0	1	0
rs12619135	0	1	0	0	0
rs12619137	0	0	1	0	0
rs12619149	0	0	0	1	0
rs12619170	0	0	0	1	0
rs12619185	0	0	0	1	0
rs12619195	0	0	0	1	0
rs12619226	0	0	0	1	0
rs12619228	0	0	0	1	0
rs12619264	0	0	0	0	1
rs12619296	0	0	1	0	0
rs12619300	0	0	1	0	0
rs12619301	0	1	0	0	0
rs12619336	0	0	0	0	1
rs12619351	0	0	1	0	0
rs12619360	0	0	0	1	0
rs12619365	0	0	0	1	0
rs12619385	0	1	0	0	0
rs12619386	0	0	0	1	0
rs12619420	0	0	0	1	0
rs12619455	0	0	0	1	0
rs12619458	0	0	0	1	0
rs12619521	0	1	0	0	0
rs12619525	1	0	0	0	0
rs12619592	1	0	0	0	0
rs12619616	0	0	0	1	0
rs12619651	0	0	0	1	0
rs12619668	0	1	0	0	0
rs12619687	1	0	0	0	0
rs12619693	0	0	0	1	0
rs12619696	0	0	0	1	0
rs12619743	0	0	1	0	0
rs12619754	0	0	0	1	0
rs12619758	0	0	0	1	0
rs12619799	0	0	0	1	0
rs12619801	0	0	1	0	0
rs12619827	0	0	0	1	0
rs12619845	1	0	0	0	0
rs12619850	0	0	1	0	0
rs12619868	0	0	0	0	1
rs12619921	0	0	0	1	0
rs12619933	0	1	0	0	0
rs12619956	0	0	0	1	0
rs12619961	0	0	0	1	0
rs12619962	0	1	0	0	0
rs12619985	0	0	0	1	0
rs12620003	0	0	0	1	0
rs12620033	0	0	0	1	0
rs12620062	1	0	0	0	0
rs12620071	0	0	0	1	0
rs12620118	0	0	1	0	0
rs12620131	0	1	0	0	0
rs12620179	1	0	0	0	0
rs12620195	0	0	0	1	0
rs12620202	1	0	0	0	0
rs12620218	0	0	0	0	1
rs12620288	0	0	0	1	0
rs12620310	0	1	0	0	0
rs12620315	0	0	0	1	0
rs12620348	0	0	0	1	0
rs12620359	0	0	0	1	0
rs12620361	0	0	0	1	0
rs12620371	1	0	0	0	0
rs12620384	0	0	0	1	0
rs12620435	0	0	0	1	0
rs12620471	0	0	0	1	0
rs12620529	0	1	0	0	0
rs12620544	0	0	0	1	0
rs12620548	0	1	0	0	0
rs12620554	0	0	0	1	0
rs12620558	1	0	0	0	0
rs12620594	1	0	0	0	0
rs12620597	0	1	0	0	0
rs12620641	0	0	0	1	0
rs12620667	0	0	0	1	0
rs12620695	0	0	0	1	0
rs12620698	0	0	0	1	0
rs12620700	0	0	0	1	0
rs12620704	0	1	0	0	0
rs12620715	0	0	0	1	0
rs12620721	1	0	0	0	0
rs12620762	0	0	0	1	0
rs12620769	0	0	0	1	0
rs12620778	1	0	0	0	0
rs12620805	1	0	0	0	0
rs12620816	1	0	0	0	0
rs12620840	0	0	1	0	0
rs12620844	0	0	0	0	1
rs12620863	0	0	0	1	0
rs12620877	0	0	0	1	0
rs12620905	0	0	0	1	0
rs12620907	0	0	0	1	0
rs12620938	1	0	0	0	0
rs12620974	0	0	1	0	0
rs12620979	0	0	0	1	0
rs12620983	0	0	0	0	1
rs12620991	0	1	0	0	0
rs12621005	0	1	0	0	0
rs12621037	0	0	0	1	0
rs12621038	0	0	0	1	0
rs12621080	0	0	0	1	0
rs12621124	1	0	0	0	0
rs12621144	0	0	0	1	0
rs12621152	1	0	0	0	0
rs12621223	0	0	0	1	0
rs12621236	0	1	0	0	0
rs12621259	1	0	0	0	0
rs12621260	0	0	0	1	0
rs12621261	0	0	0	1	0
rs12621277	0	1	0	0	0
rs12621280	0	0	0	0	1
rs12621285	0	0	1	0	0
rs12621331	0	0	1	0	0
rs12621356	0	0	1	0	0
rs12621361	1	0	0	0	0
rs12621406	1	0	0	0	0
rs12621445	1	0	0	0	0
rs12621455	0	1	0	0	0
rs12621458	0	0	1	0	0
rs12621511	1	0	0	0	0
rs12621529	0	1	0	0	0
rs12621560	0	0	0	1	0
rs12621570	0	1	0	0	0
rs12621597	0	1	0	0	0
rs12621617	1	0	0	0	0
rs12621633	0	0	1	0	0
rs12621684	0	0	0	1	0
rs12621711	0	0	0	1	0
rs12621725	0	0	0	1	0
rs12621765	1	0	0	0	0
rs12621799	0	0	0	1	0
rs12621821	0	1	0	0	0
rs12621825	0	0	0	1	0
rs12621827	1	0	0	0	0
rs12621834	0	1	0	0	0
rs12621853	0	1	0	0	0
rs12621980	0	1	0	0	0
rs12622021	0	0	1	0	0
rs12622026	0	0	0	1	0
rs12622027	0	0	0	1	0
rs12622034	0	1	0	0	0
rs12622056	0	0	0	1	0
rs12622062	1	0	0	0	0
rs12622118	0	1	0	0	0
rs12622193	0	0	1	0	0
rs12622212	1	0	0	0	0
rs12622235	0	0	0	1	0
rs12622248	0	0	0	0	1
rs12622258	1	0	0	0	0
rs12622262	0	0	0	1	0
rs12622273	1	0	0	0	0
rs12622290	1	0	0	0	0
rs12622326	0	1	0	0	0
rs12622340	0	0	0	1	0
rs12622351	0	1	0	0	0
rs12622352	0	0	0	1	0
rs12622374	0	1	0	0	0
rs12622389	0	0	0	1	0
rs12622398	0	1	0	0	0
rs12622403	0	1	0	0	0
rs12622416	0	0	1	0	0
rs12622447	1	0	0	0	0
rs12622454	0	0	1	0	0
rs12622456	0	0	0	1	0
rs12622484	0	0	0	1	0
rs12622525	0	1	0	0	0
rs12622534	0	0	1	0	0
rs12622615	1	0	0	0	0
rs12622618	0	1	0	0	0
rs12622630	0	0	0	0	1
rs12622633	1	0	0	0	0
rs12622646	1	0	0	0	0
rs12622650	1	0	0	0	0
rs12622679	1	0	0	0	0
rs12622690	0	1	0	0	0
rs12622708	0	0	0	1	0
rs12622769	0	0	1	0	0
rs12622772	0	0	1	0	0
rs12622807	0	0	0	1	0
rs12622818	0	0	0	1	0
rs12622839	0	0	0	1	0
rs12622869	0	0	1	0	0
rs12622895	0	0	1	0	0
rs12622916	1	0	0	0	0
rs12622919	1	0	0	0	0
rs12622922	1	0	0	0	0
rs12622939	0	0	0	1	0
rs12622941	0	0	0	1	0
rs12622962	0	0	0	1	0
rs12622969	0	0	0	1	0
rs12622997	1	0	0	0	0
rs12623006	0	0	0	1	0
rs12623007	0	0	0	0	1
rs12623032	0	0	0	1	0
rs12623049	1	0	0	0	0
rs12623079	1	0	0	0	0
rs12623084	0	0	0	1	0
rs12623097	0	0	0	1	0
rs12623122	0	0	0	1	0
rs12623127	0	0	0	1	0
rs12623149	0	0	0	1	0
rs12623169	0	0	0	1	0
rs12623180	0	1	0	0	0
rs12623190	0	0	1	0	0
rs12623205	0	1	0	0	0
rs12623230	0	0	0	1	0
rs12623255	1	0	0	0	0
rs12623260	1	0	0	0	0
rs12623282	0	0	1	0	0
rs12623285	0	0	0	1	0
rs12623286	0	0	0	1	0
rs12623316	1	0	0	0	0
rs12623320	0	0	0	1	0
rs12623333	1	0	0	0	0
rs12623345	0	0	0	1	0
rs12623357	0	0	0	1	0
rs12623399	0	0	1	0	0
rs12623408	0	0	0	1	0
rs12623487	0	0	0	1	0
rs12623496	1	0	0	0	0
rs12623507	0	1	0	0	0
rs12623511	0	0	0	1	0
rs12623521	1	0	0	0	0
rs12623528	1	0	0	0	0
rs12623530	0	0	0	1	0
rs12623539	0	0	0	1	0
rs12623587	0	0	0	0	1
rs12623594	0	0	0	1	0
rs12623595	0	1	0	0	0
rs12623605	0	0	0	1	0
rs12623658	0	1	0	0	0
rs12623676	0	1	0	0	0
rs12623677	1	0	0	0	0
rs12623702	0	0	0	1	0
rs12623711	0	0	0	1	0
rs12623740	0	0	0	0	1
rs12623745	0	0	0	1	0
rs12623762	0	1	0	0	0
rs12623795	0	0	0	1	0
rs12623845	1	0	0	0	0
rs12623868	0	0	0	1	0
rs12623878	0	0	0	0	1
rs12623894	0	0	0	1	0
rs12623902	0	0	0	1	0
rs12623926	0	1	0	0	0
rs12623977	0	0	1	0	0
rs12624035	1	0	0	0	0
rs12624112	0	1	0	0	0
rs12624153	0	0	0	1	0
rs12624154	0	0	0	1	0
rs12624156	1	0	0	0	0
rs12624196	0	1	0	0	0
rs12624206	0	0	1	0	0
rs12624227	0	1	0	0	0
rs12624230	1	0	0	0	0
rs12624254	0	1	0	0	0
rs12624304	1	0	0	0	0
rs12624309	0	0	0	0	1
rs12624329	0	0	1	0	0
rs12624341	0	0	0	1	0
rs12624346	0	0	0	1	0
rs12624386	0	0	0	1	0
rs12624394	1	0	0	0	0
rs12624395	0	0	1	0	0
rs12624398	0	0	0	1	0
rs12624424	0	0	0	1	0
rs12624434	0	0	1	0	0
rs12624435	0	0	0	1	0
rs12624446	0	0	0	1	0
rs12624447	1	0	0	0	0
rs12624448	0	0	0	1	0
rs12624459	0	0	0	1	0
rs12624490	0	0	1	0	0
rs12624497	0	0	0	1	0
rs12624498	0	1	0	0	0
rs12624502	0	0	1	0	0
rs12624512	0	0	1	0	0
rs12624527	0	0	0	1	0
rs12624535	0	0	0	1	0
rs12624555	0	0	0	1	0
rs12624593	0	1	0	0	0
rs12624596	0	0	0	1	0
rs12624598	0	0	0	1	0
rs12624640	0	0	0	1	0
rs12624641	0	1	0	0	0
rs12624643	0	0	0	1	0
rs12624651	0	0	0	1	0
rs12624676	0	0	0	1	0
rs12624679	0	0	0	1	0
rs12624683	0	0	1	0	0
rs12624691	0	0	0	1	0
rs12624706	0	0	0	1	0
rs12624715	0	0	0	1	0
rs12624740	0	0	0	1	0
rs12624767	0	0	0	1	0
rs12624768	0	1	0	0	0
rs12624775	0	0	0	1	0
rs12624787	0	0	0	1	0
rs12624795	0	0	0	1	0
rs12624807	0	0	0	1	0
rs12624812	0	1	0	0	0
rs12624827	0	1	0	0	0
rs12624863	0	0	1	0	0
rs12624898	0	0	0	1	0
rs12624918	0	0	0	1	0
rs12624919	0	0	0	1	0
rs12624930	1	0	0	0	0
rs12624938	0	0	0	1	0
rs12625030	0	0	0	1	0
rs12625036	0	0	0	1	0
rs12625069	0	0	0	1	0
rs12625109	0	0	0	1	0
rs12625113	1	0	0	0	0
rs12625115	0	0	0	1	0
rs12625120	1	0	0	0	0
rs12625157	0	0	0	1	0
rs12625161	0	1	0	0	0
rs12625164	0	0	0	1	0
rs12625182	0	0	0	1	0
rs12625187	0	0	0	1	0
rs12625257	0	0	0	1	0
rs12625297	0	0	0	1	0
rs12625301	0	0	0	1	0
rs12625316	0	0	0	1	0
rs12625317	0	0	1	0	0
rs12625319	0	0	0	1	0
rs12625357	0	0	0	1	0
rs12625360	0	0	0	1	0
rs12625366	0	0	0	1	0
rs12625387	0	0	1	0	0
rs12625413	0	0	1	0	0
rs12625420	0	0	0	1	0
rs12625444	0	0	0	1	0
rs12625468	0	0	0	1	0
rs12625489	0	0	0	1	0
rs12625535	0	1	0	0	0
rs12625552	0	0	0	1	0
rs12625592	0	0	1	0	0
rs12625608	0	0	0	1	0
rs12625655	0	0	0	1	0
rs12625703	1	0	0	0	0
rs12625708	0	0	1	0	0
rs12625716	0	0	0	1	0
rs12625717	0	0	0	1	0
rs12625725	0	0	0	1	0
rs12625726	0	0	0	1	0
rs12625727	0	0	0	1	0
rs12625745	0	0	0	1	0
rs12625748	0	0	0	1	0
rs12625749	0	0	0	1	0
rs12625764	0	0	0	1	0
rs12625787	0	1	0	0	0
rs12625788	0	0	0	1	0
rs12625796	0	0	1	0	0
rs12625822	0	0	0	1	0
rs12625875	0	0	0	1	0
rs12625893	0	0	0	1	0
rs12625897	0	0	0	1	0
rs12625959	0	0	0	1	0
rs12625971	1	0	0	0	0
rs12625977	1	0	0	0	0
rs12625980	1	0	0	0	0
rs12625991	0	0	0	1	0
rs12625994	0	0	0	1	0
rs12626010	0	1	0	0	0
rs12626022	0	0	0	1	0
rs12626023	0	0	0	1	0
rs12626050	0	0	0	1	0
rs12626055	1	0	0	0	0
rs12626056	0	0	0	1	0
rs12626065	0	1	0	0	0
rs12626122	0	0	0	1	0
rs12626138	0	0	0	1	0
rs12626188	0	1	0	0	0
rs12626218	0	0	0	1	0
rs12626220	0	0	0	1	0
rs12626222	0	0	0	1	0
rs12626242	0	0	0	1	0
rs12626299	0	0	0	1	0
rs12626300	0	0	0	1	0
rs12626309	0	0	0	1	0
rs12626315	0	0	0	1	0
rs12626352	0	0	0	1	0
rs12626382	0	0	0	1	0
rs12626438	0	0	0	1	0
rs12626453	0	1	0	0	0
rs12626456	0	0	0	1	0
rs12626475	0	1	0	0	0
rs12626488	0	0	0	1	0
rs12626491	0	0	0	1	0
rs12626570	0	0	0	1	0
rs12626576	0	0	0	1	0
rs12626580	0	1	0	0	0
rs12626583	0	1	0	0	0
rs12626586	0	1	0	0	0
rs12626592	0	0	0	1	0
rs12626600	0	1	0	0	0
rs12626628	0	0	0	1	0
rs12626669	0	0	0	1	0
rs12626672	0	1	0	0	0
rs12626705	0	0	0	1	0
rs12626712	0	1	0	0	0
rs12626719	0	0	0	1	0
rs12626729	0	1	0	0	0
rs12626735	0	0	0	1	0
rs12626759	0	1	0	0	0
rs12626765	0	0	0	1	0
rs12626779	0	0	0	1	0
rs12626795	0	1	0	0	0
rs12626805	0	0	0	1	0
rs12626815	0	0	0	1	0
rs12626824	0	1	0	0	0
rs12626830	0	0	0	1	0
rs12626839	0	0	0	1	0
rs12626842	0	1	0	0	0
rs12626850	0	1	0	0	0
rs12626872	0	1	0	0	0
rs12626892	0	0	0	1	0
rs12626900	0	0	0	1	0
rs12626908	0	0	0	1	0
rs12626924	0	0	0	1	0
rs12626937	0	0	0	1	0
rs12626942	0	0	0	1	0
rs12626949	0	0	0	1	0
rs12626952	0	0	0	1	0
rs12626953	0	0	0	1	0
rs12626964	0	0	0	1	0
rs12626965	0	0	0	1	0
rs12626972	0	0	0	1	0
rs12626991	0	0	0	1	0
rs12627008	0	0	0	1	0
rs12627024	0	0	0	1	0
rs12627033	0	0	0	1	0
rs12627039	0	0	0	1	0
rs12627060	0	0	0	1	0
rs12627061	0	0	0	1	0
rs12627076	0	0	0	1	0
rs12627083	0	0	0	1	0
rs12627094	0	1	0	0	0
rs12627137	0	1	0	0	0
rs12627157	0	1	0	0	0
rs12627158	0	0	0	1	0
rs12627163	0	0	0	1	0
rs12627201	0	0	0	1	0
rs12627233	0	1	0	0	0
rs12627239	0	1	0	0	0
rs12627246	0	0	0	1	0
rs12627279	0	0	0	1	0
rs12627298	0	0	0	1	0
rs12627323	0	0	0	1	0
rs12627336	0	0	0	1	0
rs12627354	0	0	0	1	0
rs12627401	0	0	1	0	0
rs12627403	0	1	0	0	0
rs12627433	0	1	0	0	0
rs12627447	0	1	0	0	0
rs12627474	0	0	0	1	0
rs12627478	0	0	0	1	0
rs12627494	0	0	0	1	0
rs12627528	0	0	0	1	0
rs12627530	0	0	0	1	0
rs12627556	0	0	0	1	0
rs12627565	0	1	0	0	0
rs12627575	0	0	0	1	0
rs12627619	0	1	0	0	0
rs12627646	0	0	0	1	0
rs12627656	0	1	0	0	0
rs12627670	0	1	0	0	0
rs12627736	0	0	1	0	0
rs12627805	0	0	0	1	0
rs12627853	0	0	0	1	0
rs12627876	0	1	0	0	0
rs12627907	0	1	0	0	0
rs12627919	0	0	0	1	0
rs12627943	0	0	0	1	0
rs12627966	0	0	0	1	0
rs12627973	0	0	0	1	0
rs12628032	0	1	0	0	0
rs12628042	0	0	0	1	0
rs12628051	0	0	0	1	0
rs12628091	0	0	0	1	0
rs12628100	0	0	0	1	0
rs12628135	0	0	0	1	0
rs12628144	0	0	0	1	0
rs12628179	0	0	0	1	0
rs12628185	0	0	0	1	0
rs12628214	0	0	0	1	0
rs12628295	0	0	0	1	0
rs12628334	0	0	0	1	0
rs12628386	0	0	0	1	0
rs12628404	0	0	0	1	0
rs12628408	0	0	0	1	0
rs12628473	0	0	0	1	0
rs12628492	0	0	0	1	0
rs12628497	0	0	0	1	0
rs12628516	0	0	0	1	0
rs12628527	0	0	0	1	0
rs12628603	0	0	0	1	0
rs12628667	0	0	0	0	1
rs12628674	0	0	0	1	0
rs12628681	0	0	0	1	0
rs12628702	0	0	0	1	0
rs12628722	0	0	0	1	0
rs12628731	0	0	0	0	1
rs12628752	0	0	0	1	0
rs12628783	0	0	0	1	0
rs12628844	0	0	0	1	0
rs12628875	1	0	0	0	0
rs12628891	0	0	0	1	0
rs12628912	0	0	0	1	0
rs12628941	0	0	0	1	0
rs12628973	0	0	0	1	0
rs12628991	0	0	0	1	0
rs12629044	0	0	0	1	0
rs12629053	1	0	0	0	0
rs12629057	1	0	0	0	0
rs12629059	0	0	0	1	0
rs12629060	0	0	0	1	0
rs12629066	0	0	0	0	1
rs12629069	0	0	0	1	0
rs12629070	0	0	0	1	0
rs12629075	0	0	0	1	0
rs12629078	0	0	0	1	0
rs12629082	0	0	0	0	1
rs12629095	0	0	0	0	1
rs12629172	0	0	0	1	0
rs12629208	0	0	0	1	0
rs12629226	0	0	0	1	0
rs12629237	0	0	0	1	0
rs12629320	0	0	0	1	0
rs12629357	0	0	1	0	0
rs12629366	0	0	0	1	0
rs12629394	0	0	1	0	0
rs12629408	0	0	0	1	0
rs12629444	0	0	0	1	0
rs12629451	0	0	0	1	0
rs12629463	0	1	0	0	0
rs12629472	0	1	0	0	0
rs12629495	0	0	1	0	0
rs12629516	0	0	0	1	0
rs12629519	0	0	0	1	0
rs12629555	0	0	0	1	0
rs12629564	0	0	0	1	0
rs12629567	1	0	0	0	0
rs12629584	0	0	0	0	1
rs12629595	1	0	0	0	0
rs12629597	0	0	0	1	0
rs12629606	0	0	0	1	0
rs12629628	0	0	0	1	0
rs12629632	0	0	0	1	0
rs12629655	0	0	0	0	1
rs12629682	0	0	0	1	0
rs12629687	0	1	0	0	0
rs12629689	0	0	0	1	0
rs12629690	0	0	0	1	0
rs12629691	0	0	0	1	0
rs12629699	0	1	0	0	0
rs12629701	0	1	0	0	0
rs12629761	0	0	0	1	0
rs12629771	0	0	0	1	0
rs12629787	1	0	0	0	0
rs12629790	1	0	0	0	0
rs12629796	0	0	0	1	0
rs12629816	0	0	0	1	0
rs12629846	0	0	0	1	0
rs12629896	0	0	0	0	1
rs12629920	0	0	0	1	0
rs12629921	0	0	0	0	1
rs12629947	0	0	0	1	0
rs12629949	1	0	0	0	0
rs12630016	0	0	0	0	1
rs12630026	0	0	1	0	0
rs12630056	0	0	0	1	0
rs12630062	0	0	0	1	0
rs12630070	1	0	0	0	0
rs12630084	0	0	0	1	0
rs12630101	0	0	1	0	0
rs12630117	0	0	1	0	0
rs12630119	0	0	1	0	0
rs12630146	0	0	0	1	0
rs12630175	0	0	0	1	0
rs12630180	0	0	0	1	0
rs12630190	0	0	0	1	0
rs12630239	0	0	0	1	0
rs12630257	0	0	0	1	0
rs12630261	0	0	0	1	0
rs12630263	0	0	0	1	0
rs12630269	0	0	0	1	0
rs12630271	0	0	0	1	0
rs12630280	1	0	0	0	0
rs12630286	0	0	0	1	0
rs12630300	0	0	0	1	0
rs12630320	0	0	0	1	0
rs12630334	0	0	1	0	0
rs12630343	1	0	0	0	0
rs12630350	0	0	0	1	0
rs12630361	0	0	0	1	0
rs12630364	0	0	0	1	0
rs12630367	0	0	0	1	0
rs12630374	0	0	0	1	0
rs12630379	0	0	0	1	0
rs12630384	0	0	0	1	0
rs12630389	0	1	0	0	0
rs12630402	0	0	0	1	0
rs12630433	0	0	0	1	0
rs12630436	0	0	0	1	0
rs12630452	0	0	0	1	0
rs12630457	0	0	0	1	0
rs12630468	0	0	0	1	0
rs12630500	0	0	0	1	0
rs12630517	0	1	0	0	0
rs12630563	1	0	0	0	0
rs12630564	0	1	0	0	0
rs12630570	0	0	0	1	0
rs12630573	0	0	0	1	0
rs12630576	0	0	0	1	0
rs12630595	0	0	0	1	0
rs12630605	0	0	0	1	0
rs12630606	0	0	0	1	0
rs12630628	0	0	0	1	0
rs12630657	0	0	0	1	0
rs12630693	0	0	1	0	0
rs12630721	0	0	0	1	0
rs12630724	0	0	0	1	0
rs12630755	0	0	0	0	1
rs12630770	0	1	0	0	0
rs12630795	0	0	0	1	0
rs12630827	0	0	1	0	0
rs12630852	0	0	0	1	0
rs12630863	0	0	0	1	0
rs12630872	0	0	0	1	0
rs12630894	0	0	0	1	0
rs12630896	0	0	1	0	0
rs12630904	0	0	0	1	0
rs12630939	0	0	0	1	0
rs12630953	0	0	0	0	1
rs12630956	0	1	0	0	0
rs12630973	0	0	1	0	0
rs12631029	0	0	1	0	0
rs12631075	0	0	0	1	0
rs12631115	0	0	0	1	0
rs12631126	0	0	0	1	0
rs12631150	0	0	0	1	0
rs12631172	0	0	0	1	0
rs12631184	0	0	0	1	0
rs12631242	0	0	0	1	0
rs12631246	0	0	0	1	0
rs12631291	0	0	1	0	0
rs12631305	0	0	0	1	0
rs12631315	1	0	0	0	0
rs12631339	0	1	0	0	0
rs12631346	0	0	0	1	0
rs12631361	0	0	0	1	0
rs12631411	0	0	0	1	0
rs12631419	0	0	0	1	0
rs12631439	0	0	0	1	0
rs12631442	0	0	0	1	0
rs12631468	0	0	0	1	0
rs12631517	0	0	0	1	0
rs12631535	0	0	0	1	0
rs12631542	0	0	0	1	0
rs12631555	0	0	0	0	1
rs12631566	0	0	1	0	0
rs12631568	0	0	0	0	1
rs12631573	0	0	1	0	0
rs12631578	1	0	0	0	0
rs12631603	0	0	0	1	0
rs12631618	0	0	0	1	0
rs12631658	1	0	0	0	0
rs12631678	0	0	0	1	0
rs12631689	0	0	0	0	1
rs12631731	0	0	0	1	0
rs12631737	0	0	0	1	0
rs12631786	0	0	0	1	0
rs12631790	0	0	0	1	0
rs12631813	0	0	0	1	0
rs12631815	0	0	0	1	0
rs12631837	0	0	0	1	0
rs12631849	0	0	0	1	0
rs12631851	0	0	0	1	0
rs12631890	0	0	0	1	0
rs12631896	0	0	1	0	0
rs12631898	0	0	1	0	0
rs12631909	0	0	0	1	0
rs12631918	0	0	0	1	0
rs12631922	0	0	0	0	1
rs12631976	0	0	0	1	0
rs12631986	0	0	0	1	0
rs12631990	0	0	1	0	0
rs12632030	0	1	0	0	0
rs12632051	0	0	0	1	0
rs12632055	0	0	0	1	0
rs12632062	0	0	0	1	0
rs12632068	0	0	0	1	0
rs12632133	0	0	0	1	0
rs12632135	0	0	0	1	0
rs12632145	0	0	0	1	0
rs12632157	0	0	0	0	1
rs12632159	0	0	0	1	0
rs12632182	0	0	1	0	0
rs12632185	0	0	0	1	0
rs12632194	0	0	0	1	0
rs12632211	0	0	0	1	0
rs12632218	0	0	0	1	0
rs12632252	0	0	0	1	0
rs12632265	0	1	0	0	0
rs12632268	0	0	0	1	0
rs12632274	0	1	0	0	0
rs12632276	0	0	1	0	0
rs12632280	0	0	0	0	1
rs12632304	0	0	0	1	0
rs12632328	0	0	1	0	0
rs12632333	0	0	0	1	0
rs12632342	0	0	0	1	0
rs12632380	0	0	0	0	1
rs12632381	0	1	0	0	0
rs12632398	0	0	0	0	1
rs12632413	0	0	0	1	0
rs12632435	0	0	0	1	0
rs12632437	0	0	1	0	0
rs12632454	0	0	0	1	0
rs12632461	0	0	0	1	0
rs12632469	0	0	0	1	0
rs12632505	0	0	0	0	1
rs12632506	0	0	0	1	0
rs12632508	0	0	1	0	0
rs12632522	0	0	0	1	0
rs12632524	0	0	0	0	1
rs12632529	0	0	0	0	1
rs12632536	0	0	0	1	0
rs12632542	1	0	0	0	0
rs12632545	0	0	0	1	0
rs12632547	0	0	0	0	1
rs12632559	0	0	0	1	0
rs12632570	0	0	1	0	0
rs12632571	0	0	0	1	0
rs12632575	0	1	0	0	0
rs12632594	0	0	1	0	0
rs12632595	0	0	0	1	0
rs12632620	0	0	0	0	1
rs12632654	0	0	0	1	0
rs12632706	0	0	0	1	0
rs12632727	0	0	0	1	0
rs12632735	0	0	0	1	0
rs12632745	0	0	0	1	0
rs12632746	0	0	1	0	0
rs12632768	0	0	1	0	0
rs12632791	0	1	0	0	0
rs12632861	0	0	0	1	0
rs12632902	0	0	0	1	0
rs12632938	0	1	0	0	0
rs12632942	0	0	0	1	0
rs12632946	0	1	0	0	0
rs12632968	0	0	0	1	0
rs12632980	0	0	0	1	0
rs12632985	0	0	0	1	0
rs12633035	0	0	1	0	0
rs12633060	0	0	0	1	0
rs12633068	0	0	0	1	0
rs12633088	0	0	0	1	0
rs12633111	0	0	0	1	0
rs12633125	0	0	0	1	0
rs12633160	1	0	0	0	0
rs12633175	0	0	0	1	0
rs12633223	0	0	1	0	0
rs12633295	0	0	1	0	0
rs12633313	0	0	0	0	1
rs12633316	0	0	0	1	0
rs12633337	1	0	0	0	0
rs12633382	0	0	0	1	0
rs12633393	0	0	0	1	0
rs12633414	0	0	1	0	0
rs12633415	0	0	1	0	0
rs12633421	0	0	0	1	0
rs12633430	0	0	0	1	0
rs12633434	0	0	0	1	0
rs12633435	0	0	1	0	0
rs12633457	0	0	0	1	0
rs12633461	0	0	0	1	0
rs12633471	0	0	0	1	0
rs12633498	0	0	0	1	0
rs12633502	0	0	0	1	0
rs12633518	0	0	0	1	0
rs12633525	0	0	0	1	0
rs12633623	0	1	0	0	0
rs12633624	0	0	0	1	0
rs12633634	0	0	0	1	0
rs12633639	0	0	0	1	0
rs12633654	0	0	0	1	0
rs12633666	0	0	0	1	0
rs12633667	0	0	0	1	0
rs12633733	0	0	1	0	0
rs12633745	0	0	0	1	0
rs12633747	0	0	0	1	0
rs12633750	0	1	0	0	0
rs12633767	0	0	0	1	0
rs12633805	0	1	0	0	0
rs12633820	1	0	0	0	0
rs12633821	0	0	0	1	0
rs12633854	0	0	0	1	0
rs12633881	0	0	0	1	0
rs12633887	1	0	0	0	0
rs12633935	0	0	0	1	0
rs12633947	0	0	0	0	1
rs12633955	0	0	0	1	0
rs12633981	0	1	0	0	0
rs12634001	0	0	0	1	0
rs12634035	1	0	0	0	0
rs12634068	0	0	0	1	0
rs12634070	0	0	0	1	0
rs12634077	0	0	0	0	1
rs12634111	1	0	0	0	0
rs12634112	0	0	0	1	0
rs12634133	0	0	0	1	0
rs12634135	0	0	0	1	0
rs12634140	0	0	0	1	0
rs12634144	0	0	0	1	0
rs12634161	0	0	0	1	0
rs12634189	0	0	1	0	0
rs12634193	0	0	0	1	0
rs12634300	0	0	0	1	0
rs12634304	1	0	0	0	0
rs12634314	0	0	0	1	0
rs12634320	0	0	0	0	1
rs12634330	0	0	0	1	0
rs12634346	1	0	0	0	0
rs12634351	0	0	0	1	0
rs12634371	0	0	0	1	0
rs12634383	0	0	0	0	1
rs12634384	0	0	0	0	1
rs12634404	0	1	0	0	0
rs12634429	0	0	0	1	0
rs12634432	0	0	1	0	0
rs12634436	0	0	1	0	0
rs12634437	0	0	0	1	0
rs12634463	0	0	0	1	0
rs12634478	0	0	1	0	0
rs12634481	0	0	0	1	0
rs12634495	0	0	0	1	0
rs12634513	0	0	0	1	0
rs12634543	0	0	1	0	0
rs12634574	0	0	0	1	0
rs12634610	0	0	0	1	0
rs12634622	0	0	0	0	1
rs12634642	0	0	0	1	0
rs12634650	0	0	0	0	1
rs12634652	0	0	0	1	0
rs12634674	0	0	1	0	0
rs12634678	0	0	0	1	0
rs12634744	0	0	0	1	0
rs12634774	0	0	0	0	1
rs12634786	0	0	1	0	0
rs12634816	0	0	0	1	0
rs12634842	0	0	0	1	0
rs12634849	0	0	0	1	0
rs12634853	0	0	1	0	0
rs12634857	0	0	0	1	0
rs12634859	0	0	0	1	0
rs12634863	0	0	0	1	0
rs12634868	0	0	0	1	0
rs12634879	0	0	0	1	0
rs12634892	1	0	0	0	0
rs12634893	0	0	1	0	0
rs12634904	0	0	0	1	0
rs12634918	0	0	0	1	0
rs12634925	0	0	1	0	0
rs12634935	0	0	0	1	0
rs12634953	0	0	1	0	0
rs12634982	0	0	0	1	0
rs12635003	0	0	0	1	0
rs12635023	1	0	0	0	0
rs12635025	0	0	0	1	0
rs12635026	0	0	0	1	0
rs12635029	0	0	0	1	0
rs12635077	1	0	0	0	0
rs12635080	0	0	1	0	0
rs12635116	0	0	0	1	0
rs12635140	0	1	0	0	0
rs12635147	0	0	0	1	0
rs12635150	0	0	0	1	0
rs12635232	0	0	0	1	0
rs12635264	0	0	1	0	0
rs12635276	0	0	0	1	0
rs12635286	0	0	1	0	0
rs12635290	0	0	1	0	0
rs12635297	0	0	0	1	0
rs12635324	0	0	0	0	1
rs12635333	0	0	0	1	0
rs12635338	0	1	0	0	0
rs12635360	0	0	0	1	0
rs12635393	0	0	1	0	0
rs12635397	1	0	0	0	0
rs12635414	0	0	0	1	0
rs12635430	0	0	1	0	0
rs12635456	1	0	0	0	0
rs12635457	0	0	0	1	0
rs12635465	0	0	1	0	0
rs12635478	0	0	0	1	0
rs12635488	0	0	0	1	0
rs12635493	0	0	0	1	0
rs12635494	0	0	1	0	0
rs12635503	0	0	0	1	0
rs12635522	0	0	0	1	0
rs12635551	0	0	0	1	0
rs12635553	0	0	0	1	0
rs12635555	0	0	0	0	1
rs12635574	0	0	1	0	0
rs12635624	0	0	1	0	0
rs12635637	0	0	0	1	0
rs12635647	0	0	0	1	0
rs12635657	0	0	0	1	0
rs12635682	0	1	0	0	0
rs12635690	1	0	0	0	0
rs12635691	0	0	0	1	0
rs12635747	0	0	0	1	0
rs12635762	0	0	1	0	0
rs12635763	0	0	0	1	0
rs12635771	0	0	0	1	0
rs12635784	0	0	0	1	0
rs12635801	1	0	0	0	0
rs12635835	1	0	0	0	0
rs12635847	0	0	0	1	0
rs12635854	0	0	0	1	0
rs12635859	0	0	0	1	0
rs12635861	0	0	0	1	0
rs12635862	0	0	0	1	0
rs12635869	0	0	0	1	0
rs12635874	0	0	0	1	0
rs12635899	0	0	0	1	0
rs12635908	0	0	0	1	0
rs12635941	0	0	0	0	1
rs12635960	0	0	0	1	0
rs12636004	0	0	0	1	0
rs12636007	0	0	1	0	0
rs12636036	0	0	0	1	0
rs12636066	0	0	0	1	0
rs12636068	0	0	1	0	0
rs12636086	0	0	0	1	0
rs12636094	0	0	0	1	0
rs12636106	0	0	0	1	0
rs12636108	0	0	0	1	0
rs12636123	0	0	0	1	0
rs12636145	0	0	0	0	1
rs12636153	0	0	0	1	0
rs12636272	0	0	0	1	0
rs12636284	0	0	0	1	0
rs12636287	0	0	0	1	0
rs12636290	0	0	1	0	0
rs12636296	0	0	0	1	0
rs12636303	0	1	0	0	0
rs12636305	0	0	1	0	0
rs12636330	0	0	0	1	0
rs12636357	0	0	0	1	0
rs12636386	1	0	0	0	0
rs12636399	1	0	0	0	0
rs12636407	0	0	0	1	0
rs12636408	0	0	0	1	0
rs12636432	0	0	0	1	0
rs12636445	0	0	0	1	0
rs12636457	0	0	0	1	0
rs12636474	0	0	0	1	0
rs12636508	0	0	1	0	0
rs12636520	0	0	0	1	0
rs12636522	0	0	0	1	0
rs12636530	1	0	0	0	0
rs12636576	0	0	0	1	0
rs12636581	0	0	0	1	0
rs12636588	0	0	1	0	0
rs12636613	0	0	0	1	0
rs12636639	0	0	0	1	0
rs12636642	0	0	0	1	0
rs12636655	0	0	0	0	1
rs12636659	0	0	0	1	0
rs12636680	0	0	0	1	0
rs12636695	0	0	0	0	1
rs12636696	0	0	0	1	0
rs12636706	0	0	0	1	0
rs12636714	0	0	0	0	1
rs12636728	1	0	0	0	0
rs12636757	0	1	0	0	0
rs12636784	0	0	1	0	0
rs12636790	0	0	0	1	0
rs12636795	0	0	0	1	0
rs12636805	0	0	0	1	0
rs12636809	0	0	1	0	0
rs12636838	0	0	0	1	0
rs12636843	0	0	0	1	0
rs12636853	0	0	1	0	0
rs12636883	0	0	0	1	0
rs12636891	0	0	0	1	0
rs12636899	0	0	0	1	0
rs12636901	0	0	0	0	1
rs12636908	1	0	0	0	0
rs12636923	0	0	0	1	0
rs12636946	1	0	0	0	0
rs12636954	0	0	0	1	0
rs12636964	0	0	0	1	0
rs12636969	0	0	0	0	1
rs12636973	0	0	0	1	0
rs12637004	0	0	0	1	0
rs12637005	0	0	0	1	0
rs12637006	0	0	0	1	0
rs12637023	0	0	0	1	0
rs12637042	0	0	1	0	0
rs12637080	0	0	0	1	0
rs12637085	0	0	0	1	0
rs12637089	0	0	0	1	0
rs12637091	0	0	0	1	0
rs12637168	0	0	0	1	0
rs12637207	0	0	0	1	0
rs12637266	0	0	0	1	0
rs12637268	1	0	0	0	0
rs12637278	0	0	1	0	0
rs12637288	1	0	0	0	0
rs12637301	0	0	0	1	0
rs12637306	0	0	0	1	0
rs12637307	0	0	0	0	1
rs12637318	0	0	1	0	0
rs12637319	0	0	0	1	0
rs12637353	1	0	0	0	0
rs12637359	0	0	0	1	0
rs12637375	0	0	0	1	0
rs12637380	0	0	0	1	0
rs12637402	0	0	0	1	0
rs12637405	0	0	1	0	0
rs12637433	0	0	0	1	0
rs12637435	0	0	1	0	0
rs12637466	0	0	0	1	0
rs12637523	0	0	0	1	0
rs12637525	0	0	0	1	0
rs12637541	0	1	0	0	0
rs12637548	0	0	0	1	0
rs12637560	0	0	0	1	0
rs12637620	0	0	0	1	0
rs12637632	0	1	0	0	0
rs12637658	0	0	0	1	0
rs12637694	0	0	0	1	0
rs12637698	0	0	0	1	0
rs12637706	0	0	1	0	0
rs12637708	0	0	0	1	0
rs12637709	0	0	0	1	0
rs12637736	0	0	0	1	0
rs12637751	0	0	0	1	0
rs12637809	0	0	0	1	0
rs12637828	0	0	1	0	0
rs12637830	0	0	0	1	0
rs12637850	0	0	0	1	0
rs12637864	0	0	0	1	0
rs12637870	0	0	1	0	0
rs12637873	0	0	1	0	0
rs12637875	0	0	0	1	0
rs12637891	0	0	0	0	1
rs12637901	0	0	0	1	0
rs12637903	0	0	0	1	0
rs12637906	0	0	0	1	0
rs12637917	0	0	0	0	1
rs12637935	0	0	0	1	0
rs12637948	1	0	0	0	0
rs12637956	0	1	0	0	0
rs12638001	0	0	0	1	0
rs12638016	1	0	0	0	0
rs12638067	0	0	1	0	0
rs12638068	0	0	0	1	0
rs12638075	0	0	0	1	0
rs12638077	0	0	0	1	0
rs12638079	0	0	0	1	0
rs12638088	0	0	1	0	0
rs12638091	0	0	0	1	0
rs12638131	0	0	1	0	0
rs12638136	0	0	0	1	0
rs12638147	0	0	0	1	0
rs12638152	0	0	0	0	1
rs12638162	0	0	0	1	0
rs12638174	0	0	0	1	0
rs12638188	0	0	0	1	0
rs12638211	0	0	0	1	0
rs12638214	0	0	0	1	0
rs12638216	0	0	0	1	0
rs12638238	0	0	0	1	0
rs12638249	0	0	0	1	0
rs12638263	1	0	0	0	0
rs12638275	1	0	0	0	0
rs12638312	0	0	0	1	0
rs12638334	0	0	0	1	0
rs12638353	0	0	0	1	0
rs12638395	0	0	0	1	0
rs12638472	0	0	0	1	0
rs12638524	0	0	0	0	1
rs12638549	1	0	0	0	0
rs12638561	0	0	0	1	0
rs12638572	0	0	0	1	0
rs12638606	0	0	1	0	0
rs12638632	0	0	0	1	0
rs12638633	0	1	0	0	0
rs12638678	0	0	0	1	0
rs12638809	0	0	0	1	0
rs12638866	0	0	0	1	0
rs12638875	0	0	0	1	0
rs12638882	0	0	0	1	0
rs12638911	0	0	0	1	0
rs12638935	0	0	0	1	0
rs12638941	0	0	1	0	0
rs12638961	1	0	0	0	0
rs12638968	0	1	0	0	0
rs12639021	0	0	1	0	0
rs12639038	0	1	0	0	0
rs12639040	1	0	0	0	0
rs12639045	0	0	0	1	0
rs12639056	0	0	0	0	1
rs12639057	0	0	0	0	1
rs12639082	0	0	1	0	0
rs12639085	1	0	0	0	0
rs12639117	0	0	0	1	0
rs12639182	0	0	0	1	0
rs12639188	0	0	0	1	0
rs12639201	0	0	0	1	0
rs12639218	0	0	0	1	0
rs12639231	0	0	0	1	0
rs12639241	0	0	0	1	0
rs12639243	0	1	0	0	0
rs12639259	0	0	0	1	0
rs12639263	0	0	0	1	0
rs12639268	0	0	0	1	0
rs12639271	0	0	0	1	0
rs12639333	0	0	0	1	0
rs12639351	0	0	0	1	0
rs12639367	0	0	0	1	0
rs12639373	0	0	0	1	0
rs12639399	0	0	0	1	0
rs12639414	0	0	0	1	0
rs12639432	0	0	0	1	0
rs12639449	0	0	0	1	0
rs12639456	0	0	0	1	0
rs12639465	0	0	0	1	0
rs12639484	0	0	1	0	0
rs12639488	0	1	0	0	0
rs12639512	0	0	0	1	0
rs12639527	0	0	0	1	0
rs12639530	0	0	0	1	0
rs12639548	0	0	0	1	0
rs12639557	0	0	0	1	0
rs12639582	0	0	0	1	0
rs12639596	0	1	0	0	0
rs12639607	0	0	0	1	0
rs12639637	0	0	0	1	0
rs12639649	0	0	0	1	0
rs12639693	0	1	0	0	0
rs12639813	0	1	0	0	0
rs12639863	0	1	0	0	0
rs12639864	0	0	0	1	0
rs12639885	0	1	0	0	0
rs12639899	0	0	0	1	0
rs12639911	0	1	0	0	0
rs12639920	0	0	0	1	0
rs12639927	0	0	1	0	0
rs12639949	0	0	1	0	0
rs12639962	0	0	0	1	0
rs12639969	0	0	1	0	0
rs12639970	0	0	0	1	0
rs12639993	0	0	1	0	0
rs12640001	0	0	0	1	0
rs12640013	0	0	0	1	0
rs12640038	0	0	0	1	0
rs12640039	0	0	0	1	0
rs12640060	0	0	0	1	0
rs12640126	0	0	1	0	0
rs12640131	0	1	0	0	0
rs12640135	0	0	0	1	0
rs12640151	0	1	0	0	0
rs12640186	1	0	0	0	0
rs12640191	0	1	0	0	0
rs12640201	0	1	0	0	0
rs12640212	0	0	0	1	0
rs12640225	0	0	1	0	0
rs12640260	0	1	0	0	0
rs12640263	0	0	0	1	0
rs12640296	0	0	0	1	0
rs12640325	0	0	1	0	0
rs12640345	0	0	0	1	0
rs12640351	0	1	0	0	0
rs12640392	0	1	0	0	0
rs12640395	0	1	0	0	0
rs12640408	0	0	0	1	0
rs12640480	0	0	1	0	0
rs12640514	0	0	0	1	0
rs12640515	0	0	1	0	0
rs12640518	0	0	1	0	0
rs12640523	1	0	0	0	0
rs12640531	0	1	0	0	0
rs12640559	0	0	0	1	0
rs12640593	0	0	0	1	0
rs12640603	1	0	0	0	0
rs12640611	0	0	0	1	0
rs12640617	0	1	0	0	0
rs12640626	0	0	0	1	0
rs12640641	0	0	0	1	0
rs12640673	0	0	0	1	0
rs12640685	0	1	0	0	0
rs12640694	0	1	0	0	0
rs12640701	0	0	0	1	0
rs12640703	0	0	0	1	0
rs12640721	1	0	0	0	0
rs12640733	0	0	0	1	0
rs12640764	0	0	0	1	0
rs12640844	0	0	0	1	0
rs12640847	0	0	0	1	0
rs12640873	0	0	0	1	0
rs12640885	0	0	0	1	0
rs12640996	0	0	0	1	0
rs12641055	1	0	0	0	0
rs12641064	0	0	0	1	0
rs12641104	0	0	0	1	0
rs12641138	0	1	0	0	0
rs12641173	0	0	0	1	0
rs12641188	0	1	0	0	0
rs12641199	0	0	1	0	0
rs12641224	0	0	0	1	0
rs12641313	0	0	1	0	0
rs12641351	0	0	1	0	0
rs12641387	0	1	0	0	0
rs12641457	0	0	0	1	0
rs12641482	0	0	0	1	0
rs12641522	0	0	0	1	0
rs12641631	0	1	0	0	0
rs12641646	0	1	0	0	0
rs12641655	0	0	0	1	0
rs12641680	0	1	0	0	0
rs12641698	0	0	0	1	0
rs12641703	0	1	0	0	0
rs12641709	0	0	0	1	0
rs12641720	1	0	0	0	0
rs12641767	0	1	0	0	0
rs12641827	0	0	1	0	0
rs12641832	0	0	0	1	0
rs12641894	0	0	0	1	0
rs12641896	0	0	0	1	0
rs12641897	0	0	0	1	0
rs12641912	0	0	0	1	0
rs12641947	0	0	0	1	0
rs12641949	1	0	0	0	0
rs12641966	0	0	1	0	0
rs12642051	0	0	0	1	0
rs12642068	0	0	1	0	0
rs12642082	0	0	1	0	0
rs12642114	0	1	0	0	0
rs12642135	0	1	0	0	0
rs12642204	0	0	0	1	0
rs12642213	0	1	0	0	0
rs12642222	0	0	1	0	0
rs12642291	0	0	0	1	0
rs12642295	0	0	0	1	0
rs12642310	0	1	0	0	0
rs12642362	0	1	0	0	0
rs12642365	0	0	1	0	0
rs12642367	0	1	0	0	0
rs12642368	0	0	0	1	0
rs12642370	0	0	0	1	0
rs12642419	0	0	0	1	0
rs12642426	0	0	0	1	0
rs12642469	0	1	0	0	0
rs12642481	0	1	0	0	0
rs12642483	0	0	1	0	0
rs12642524	0	0	0	1	0
rs12642539	0	0	1	0	0
rs12642552	1	0	0	0	0
rs12642567	0	0	0	1	0
rs12642629	0	0	0	1	0
rs12642716	0	1	0	0	0
rs12642718	1	0	0	0	0
rs12642741	0	0	0	1	0
rs12642746	0	0	0	1	0
rs12642795	1	0	0	0	0
rs12642809	0	1	0	0	0
rs12642889	0	1	0	0	0
rs12642911	0	1	0	0	0
rs12643027	0	0	0	1	0
rs12643080	0	1	0	0	0
rs12643094	0	0	0	1	0
rs12643125	0	1	0	0	0
rs12643173	0	1	0	0	0
rs12643216	0	0	0	1	0
rs12643219	0	1	0	0	0
rs12643296	0	1	0	0	0
rs12643300	0	0	1	0	0
rs12643316	0	0	0	1	0
rs12643323	0	0	0	1	0
rs12643354	0	0	0	1	0
rs12643367	0	0	0	1	0
rs12643390	0	0	1	0	0
rs12643391	0	0	0	1	0
rs12643405	1	0	0	0	0
rs12643408	0	0	0	1	0
rs12643419	1	0	0	0	0
rs12643434	0	0	0	1	0
rs12643437	0	1	0	0	0
rs12643443	0	1	0	0	0
rs12643444	0	0	0	1	0
rs12643464	0	0	0	1	0
rs12643498	0	0	1	0	0
rs12643508	0	0	0	1	0
rs12643518	0	0	0	1	0
rs12643538	0	1	0	0	0
rs12643600	0	1	0	0	0
rs12643613	0	0	0	1	0
rs12643624	0	1	0	0	0
rs12643635	0	0	0	1	0
rs12643676	0	0	0	1	0
rs12643688	0	1	0	0	0
rs12643727	1	0	0	0	0
rs12643735	0	1	0	0	0
rs12643761	0	0	0	1	0
rs12643873	0	0	0	1	0
rs12643876	0	0	0	1	0
rs12643897	0	1	0	0	0
rs12643903	1	0	0	0	0
rs12643954	0	0	0	1	0
rs12643986	0	0	0	1	0
rs12643989	0	0	0	1	0
rs12643996	0	0	0	1	0
rs12643998	0	0	0	1	0
rs12644011	0	1	0	0	0
rs12644034	0	0	0	1	0
rs12644046	0	0	0	1	0
rs12644084	0	0	0	1	0
rs12644113	0	1	0	0	0
rs12644123	0	0	1	0	0
rs12644129	0	0	0	1	0
rs12644150	0	0	1	0	0
rs12644169	0	0	0	1	0
rs12644197	0	1	0	0	0
rs12644331	0	0	0	1	0
rs12644341	0	1	0	0	0
rs12644363	0	0	0	1	0
rs12644402	0	0	0	1	0
rs12644417	0	0	1	0	0
rs12644427	0	0	0	1	0
rs12644436	0	0	0	1	0
rs12644437	0	1	0	0	0
rs12644442	1	0	0	0	0
rs12644446	0	1	0	0	0
rs12644455	1	0	0	0	0
rs12644467	0	0	0	1	0
rs12644471	0	1	0	0	0
rs12644475	0	0	1	0	0
rs12644498	0	0	0	1	0
rs12644514	0	0	0	1	0
rs12644516	0	0	0	1	0
rs12644560	0	0	0	1	0
rs12644580	0	0	0	1	0
rs12644594	0	1	0	0	0
rs12644638	0	0	0	1	0
rs12644640	0	1	0	0	0
rs12644642	0	1	0	0	0
rs12644673	0	0	0	1	0
rs12644725	0	0	0	1	0
rs12644751	0	0	0	1	0
rs12644797	0	0	1	0	0
rs12644834	0	0	0	1	0
rs12644854	0	1	0	0	0
rs12644879	0	0	0	1	0
rs12644906	0	0	0	1	0
rs12644916	0	1	0	0	0
rs12644919	0	0	0	1	0
rs12644920	0	1	0	0	0
rs12644926	0	1	0	0	0
rs12644928	0	0	1	0	0
rs12644938	0	1	0	0	0
rs12644947	0	1	0	0	0
rs12644948	0	1	0	0	0
rs12644977	0	0	0	1	0
rs12645020	0	0	1	0	0
rs12645042	0	0	0	1	0
rs12645070	0	0	0	1	0
rs12645126	1	0	0	0	0
rs12645134	0	1	0	0	0
rs12645188	0	0	0	1	0
rs12645213	0	0	0	1	0
rs12645241	0	0	0	1	0
rs12645274	0	0	0	1	0
rs12645297	0	0	0	1	0
rs12645370	0	1	0	0	0
rs12645413	0	0	0	1	0
rs12645423	0	1	0	0	0
rs12645432	0	0	0	1	0
rs12645491	0	0	0	1	0
rs12645568	1	0	0	0	0
rs12645619	0	0	0	1	0
rs12645644	0	0	0	1	0
rs12645655	0	0	0	1	0
rs12645704	0	1	0	0	0
rs12645728	0	0	0	1	0
rs12645763	0	1	0	0	0
rs12645813	0	0	1	0	0
rs12645855	0	0	0	1	0
rs12645886	0	0	0	1	0
rs12646021	0	1	0	0	0
rs12646064	0	0	1	0	0
rs12646076	0	1	0	0	0
rs12646095	0	0	0	1	0
rs12646099	0	0	0	1	0
rs12646114	0	0	0	1	0
rs12646124	0	1	0	0	0
rs12646146	0	0	0	1	0
rs12646162	0	0	0	1	0
rs12646209	0	0	0	1	0
rs12646268	0	0	0	1	0
rs12646298	0	0	0	1	0
rs12646299	0	1	0	0	0
rs12646306	0	0	0	1	0
rs12646310	0	0	1	0	0
rs12646317	0	1	0	0	0
rs12646318	0	0	0	1	0
rs12646356	0	0	1	0	0
rs12646380	0	1	0	0	0
rs12646382	0	1	0	0	0
rs12646393	0	0	0	1	0
rs12646407	0	0	1	0	0
rs12646471	0	0	0	1	0
rs12646529	0	0	0	1	0
rs12646540	0	0	1	0	0
rs12646542	0	0	0	1	0
rs12646577	0	0	1	0	0
rs12646698	0	0	0	1	0
rs12646703	0	0	0	1	0
rs12646758	0	1	0	0	0
rs12646808	1	0	0	0	0
rs12646809	0	1	0	0	0
rs12646815	0	0	0	1	0
rs12646850	0	1	0	0	0
rs12646890	0	0	0	1	0
rs12646934	0	0	0	1	0
rs12647019	0	1	0	0	0
rs12647035	0	0	0	1	0
rs12647036	0	0	0	1	0
rs12647044	0	0	0	1	0
rs12647074	0	1	0	0	0
rs12647117	0	1	0	0	0
rs12647141	0	0	1	0	0
rs12647176	0	1	0	0	0
rs12647190	0	0	0	1	0
rs12647210	0	1	0	0	0
rs12647218	0	0	0	1	0
rs12647221	0	0	1	0	0
rs12647249	0	1	0	0	0
rs12647261	0	0	0	1	0
rs12647267	0	0	0	1	0
rs12647269	0	0	0	1	0
rs12647273	0	0	0	1	0
rs12647277	0	0	1	0	0
rs12647297	0	0	0	1	0
rs12647323	0	0	1	0	0
rs12647366	1	0	0	0	0
rs12647372	0	1	0	0	0
rs12647380	0	1	0	0	0
rs12647442	0	1	0	0	0
rs12647443	0	0	0	1	0
rs12647471	0	0	1	0	0
rs12647506	0	1	0	0	0
rs12647536	0	0	0	1	0
rs12647559	0	1	0	0	0
rs12647560	0	0	0	1	0
rs12647611	0	0	0	1	0
rs12647618	0	0	1	0	0
rs12647619	0	1	0	0	0
rs12647640	0	0	0	1	0
rs12647641	0	0	1	0	0
rs12647647	0	0	0	1	0
rs12647656	0	1	0	0	0
rs12647677	0	1	0	0	0
rs12647687	0	1	0	0	0
rs12647704	0	0	0	1	0
rs12647713	0	0	0	1	0
rs12647719	0	0	1	0	0
rs12647721	0	1	0	0	0
rs12647756	0	0	0	1	0
rs12647836	0	0	0	1	0
rs12647843	0	0	1	0	0
rs12647917	0	0	0	1	0
rs12647929	0	0	0	1	0
rs12647937	0	0	0	1	0
rs12647940	0	0	0	1	0
rs12647987	0	0	0	1	0
rs12648061	0	0	0	1	0
rs12648130	0	0	1	0	0
rs12648132	0	0	1	0	0
rs12648153	0	1	0	0	0
rs12648155	0	0	0	1	0
rs12648243	0	0	0	1	0
rs12648257	0	0	0	1	0
rs12648258	0	1	0	0	0
rs12648265	0	1	0	0	0
rs12648268	0	0	0	1	0
rs12648269	0	0	1	0	0
rs12648271	0	1	0	0	0
rs12648308	0	1	0	0	0
rs12648393	0	1	0	0	0
rs12648400	0	1	0	0	0
rs12648401	0	0	0	1	0
rs12648479	0	0	0	1	0
rs12648490	0	0	0	1	0
rs12648503	0	0	0	1	0
rs12648515	1	0	0	0	0
rs12648522	0	1	0	0	0
rs12648586	0	0	0	1	0
rs12648592	0	0	0	1	0
rs12648606	0	0	0	1	0
rs12648610	0	0	0	1	0
rs12648623	0	0	0	1	0
rs12648684	0	0	1	0	0
rs12648704	0	0	0	1	0
rs12648708	1	0	0	0	0
rs12648742	0	0	0	1	0
rs12648778	0	0	0	1	0
rs12648806	0	0	0	1	0
rs12648820	0	0	0	1	0
rs12648848	0	0	0	1	0
rs12648907	1	0	0	0	0
rs12648924	0	1	0	0	0
rs12649066	0	0	0	1	0
rs12649073	0	1	0	0	0
rs12649081	0	0	0	1	0
rs12649087	0	0	1	0	0
rs12649095	0	1	0	0	0
rs12649109	0	0	1	0	0
rs12649110	0	0	0	1	0
rs12649112	0	0	0	1	0
rs12649143	0	1	0	0	0
rs12649197	0	0	1	0	0
rs12649230	0	1	0	0	0
rs12649257	0	0	0	1	0
rs12649296	0	0	0	1	0
rs12649323	0	0	0	1	0
rs12649325	1	0	0	0	0
rs12649334	1	0	0	0	0
rs12649341	0	1	0	0	0
rs12649380	0	0	1	0	0
rs12649400	0	1	0	0	0
rs12649469	0	0	0	1	0
rs12649496	0	0	0	1	0
rs12649507	0	1	0	0	0
rs12649553	0	0	0	1	0
rs12649621	0	1	0	0	0
rs12649662	0	0	0	1	0
rs12649678	0	0	0	1	0
rs12649681	0	0	0	1	0
rs12649746	0	1	0	0	0
rs12649799	0	0	0	1	0
rs12649805	0	0	0	1	0
rs12649834	1	0	0	0	0
rs12649873	0	0	0	1	0
rs12649879	0	0	0	1	0
rs12649920	0	0	0	1	0
rs12649944	0	0	0	1	0
rs12649955	0	1	0	0	0
rs12649970	0	0	0	1	0
rs12649977	0	0	0	1	0
rs12650010	0	0	0	1	0
rs12650034	0	0	0	1	0
rs12650052	0	1	0	0	0
rs12650062	0	0	0	1	0
rs12650068	0	0	0	1	0
rs12650104	0	0	0	1	0
rs12650109	0	0	0	1	0
rs12650112	0	0	0	1	0
rs12650113	0	0	1	0	0
rs12650145	0	0	0	1	0
rs12650169	0	0	1	0	0
rs12650174	0	0	0	1	0
rs12650228	0	0	0	1	0
rs12650248	0	0	0	1	0
rs12650260	0	0	0	1	0
rs12650286	0	1	0	0	0
rs12650288	0	0	0	1	0
rs12650308	0	0	0	1	0
rs12650364	0	0	1	0	0
rs12650390	0	1	0	0	0
rs12650398	1	0	0	0	0
rs12650408	0	0	0	1	0
rs12650419	0	0	0	1	0
rs12650431	0	1	0	0	0
rs12650528	0	0	0	1	0
rs12650564	0	0	0	1	0
rs12650594	0	0	1	0	0
rs12650678	0	1	0	0	0
rs12650741	0	0	0	1	0
rs12650745	0	0	0	1	0
rs12650750	0	0	0	1	0
rs12650760	0	0	0	1	0
rs12650788	0	1	0	0	0
rs12650805	0	0	0	1	0
rs12650832	0	0	0	1	0
rs12650851	0	0	0	1	0
rs12650872	0	0	0	1	0
rs12650910	0	1	0	0	0
rs12650929	0	0	0	1	0
rs12650956	0	1	0	0	0
rs12650989	0	0	1	0	0
rs12651022	0	0	0	1	0
rs12651026	0	0	0	1	0
rs12651034	0	0	0	1	0
rs12651051	0	1	0	0	0
rs12651080	0	0	0	1	0
rs12651082	0	1	0	0	0
rs12651087	0	0	0	1	0
rs12651099	0	0	0	1	0
rs12651103	0	1	0	0	0
rs12651129	0	0	0	1	0
rs12651130	0	0	0	1	0
rs12651211	0	0	0	1	0
rs12651222	0	0	0	1	0
rs12651261	0	1	0	0	0
rs12651281	0	0	0	1	0
rs12651287	0	1	0	0	0
rs12651297	0	0	0	1	0
rs12651383	0	0	1	0	0
rs12651385	0	1	0	0	0
rs12651392	0	0	0	1	0
rs12651447	0	0	0	1	0
rs12651510	0	1	0	0	0
rs12651529	0	0	0	1	0
rs12651584	0	0	1	0	0
rs12651607	0	0	0	1	0
rs12651632	0	0	1	0	0
rs12651640	0	1	0	0	0
rs12651650	0	0	0	1	0
rs12651651	0	0	0	1	0
rs12651667	0	0	0	1	0
rs12651703	0	0	0	1	0
rs12651724	0	0	1	0	0
rs12651750	0	0	0	1	0
rs12651782	0	0	0	1	0
rs12651803	0	1	0	0	0
rs12651861	0	0	0	1	0
rs12651884	0	0	0	0	1
rs12651887	0	0	0	1	0
rs12651894	0	0	0	1	0
rs12651902	0	0	0	1	0
rs12651908	0	0	0	1	0
rs12651919	0	0	1	0	0
rs12651958	0	0	0	1	0
rs12651977	0	0	0	1	0
rs12651984	0	0	0	1	0
rs12652007	0	0	0	1	0
rs12652011	0	0	0	1	0
rs12652026	0	0	0	1	0
rs12652032	0	0	0	1	0
rs12652060	0	0	0	1	0
rs12652068	0	0	0	1	0
rs12652093	0	0	0	1	0
rs12652106	0	0	0	0	1
rs12652154	0	0	0	1	0
rs12652188	0	0	0	1	0
rs12652232	0	0	0	1	0
rs12652237	0	0	1	0	0
rs12652260	0	0	0	1	0
rs12652306	0	0	1	0	0
rs12652364	0	0	0	1	0
rs12652371	0	0	0	1	0
rs12652382	0	0	0	1	0
rs12652460	0	0	1	0	0
rs12652479	0	0	0	1	0
rs12652503	0	0	1	0	0
rs12652509	0	0	0	1	0
rs12652543	0	0	0	1	0
rs12652614	0	0	0	1	0
rs12652624	0	0	0	1	0
rs12652643	0	0	1	0	0
rs12652658	0	1	0	0	0
rs12652664	0	0	0	1	0
rs12652665	0	0	0	1	0
rs12652675	0	0	1	0	0
rs12652687	0	0	1	0	0
rs12652715	0	0	0	1	0
rs12652730	0	0	0	1	0
rs12652733	0	0	0	1	0
rs12652735	0	1	0	0	0
rs12652747	0	0	0	1	0
rs12652757	0	0	0	1	0
rs12652759	0	0	1	0	0
rs12652763	0	0	0	0	1
rs12652785	0	0	0	1	0
rs12652790	1	0	0	0	0
rs12652794	0	0	0	0	1
rs12652882	0	1	0	0	0
rs12652883	0	0	1	0	0
rs12652895	0	1	0	0	0
rs12652928	0	1	0	0	0
rs12652979	0	0	0	1	0
rs12653027	0	0	1	0	0
rs12653028	0	1	0	0	0
rs12653043	0	0	0	1	0
rs12653047	0	1	0	0	0
rs12653087	0	0	0	1	0
rs12653091	0	1	0	0	0
rs12653096	0	0	0	1	0
rs12653110	0	0	0	1	0
rs12653112	0	0	0	0	1
rs12653131	0	1	0	0	0
rs12653169	0	0	0	1	0
rs12653182	0	1	0	0	0
rs12653196	0	0	1	0	0
rs12653316	0	0	0	0	1
rs12653322	0	0	0	1	0
rs12653351	0	0	0	1	0
rs12653378	0	0	0	1	0
rs12653418	0	0	0	1	0
rs12653422	0	0	0	1	0
rs12653433	0	0	0	1	0
rs12653547	0	0	0	1	0
rs12653575	0	0	0	1	0
rs12653600	0	0	0	1	0
rs12653619	0	0	0	1	0
rs12653647	0	1	0	0	0
rs12653688	0	0	0	0	1
rs12653689	0	0	1	0	0
rs12653700	0	0	0	1	0
rs12653826	0	0	0	1	0
rs12653868	0	0	0	1	0
rs12653872	0	0	0	1	0
rs12653916	0	0	0	1	0
rs12653952	0	0	0	1	0
rs12653956	0	0	0	1	0
rs12654040	0	0	0	1	0
rs12654097	0	0	0	0	1
rs12654140	0	0	1	0	0
rs12654150	0	1	0	0	0
rs12654213	0	0	0	1	0
rs12654238	0	1	0	0	0
rs12654252	0	0	0	1	0
rs12654275	0	0	0	1	0
rs12654281	0	0	1	0	0
rs12654311	0	0	0	1	0
rs12654319	0	0	0	1	0
rs12654345	0	0	0	1	0
rs12654351	0	0	0	1	0
rs12654357	0	0	0	1	0
rs12654375	0	0	0	1	0
rs12654383	0	0	0	1	0
rs12654403	0	0	0	1	0
rs12654419	0	1	0	0	0
rs12654488	0	0	0	1	0
rs12654493	0	0	0	1	0
rs12654510	0	1	0	0	0
rs12654520	0	0	0	1	0
rs12654539	0	0	0	1	0
rs12654557	0	0	1	0	0
rs12654574	0	0	0	1	0
rs12654597	0	1	0	0	0
rs12654655	0	1	0	0	0
rs12654684	0	0	0	1	0
rs12654710	0	0	0	1	0
rs12654712	0	1	0	0	0
rs12654749	0	0	0	1	0
rs12654751	0	0	1	0	0
rs12654754	0	0	0	1	0
rs12654755	0	0	0	1	0
rs12654768	0	0	0	1	0
rs12654772	0	0	0	1	0
rs12654778	0	0	0	1	0
rs12654791	0	0	0	1	0
rs12654812	0	0	0	1	0
rs12654814	0	0	1	0	0
rs12654827	0	0	0	1	0
rs12654841	0	0	0	1	0
rs12654850	0	0	0	1	0
rs12654893	0	1	0	0	0
rs12654905	0	0	0	1	0
rs12654963	0	0	0	1	0
rs12655013	0	0	0	1	0
rs12655019	0	0	0	0	1
rs12655064	0	0	0	1	0
rs12655076	0	0	0	1	0
rs12655118	0	0	0	1	0
rs12655122	0	0	0	1	0
rs12655159	0	0	0	1	0
rs12655172	0	0	0	1	0
rs12655228	0	0	0	1	0
rs12655230	0	0	0	1	0
rs12655239	0	0	0	0	1
rs12655260	0	0	0	1	0
rs12655297	0	0	0	1	0
rs12655320	0	1	0	0	0
rs12655325	0	0	0	1	0
rs12655339	0	0	0	1	0
rs12655355	0	0	0	1	0
rs12655366	0	0	0	1	0
rs12655475	0	0	1	0	0
rs12655567	0	0	0	1	0
rs12655573	0	0	1	0	0
rs12655587	0	1	0	0	0
rs12655609	0	0	0	1	0
rs12655634	0	0	0	1	0
rs12655645	0	0	0	0	1
rs12655658	0	0	0	1	0
rs12655660	0	0	0	1	0
rs12655684	0	1	0	0	0
rs12655690	0	0	1	0	0
rs12655708	0	0	0	0	1
rs12655730	0	1	0	0	0
rs12655773	0	0	0	1	0
rs12655789	0	0	0	1	0
rs12655908	0	1	0	0	0
rs12655932	0	0	1	0	0
rs12655941	0	0	0	1	0
rs12655953	0	0	0	1	0
rs12655966	1	0	0	0	0
rs12655983	0	0	0	1	0
rs12655985	0	1	0	0	0
rs12655990	0	0	0	1	0
rs12656002	1	0	0	0	0
rs12656026	0	0	0	1	0
rs12656035	0	0	0	1	0
rs12656064	0	0	0	1	0
rs12656065	0	0	0	1	0
rs12656092	0	0	1	0	0
rs12656108	0	0	1	0	0
rs12656128	0	0	0	1	0
rs12656134	0	1	0	0	0
rs12656136	0	1	0	0	0
rs12656140	0	0	1	0	0
rs12656151	0	0	0	1	0
rs12656164	0	0	0	1	0
rs12656181	0	1	0	0	0
rs12656185	0	1	0	0	0
rs12656219	0	1	0	0	0
rs12656352	0	0	0	1	0
rs12656362	0	0	0	1	0
rs12656392	0	0	0	1	0
rs12656426	0	1	0	0	0
rs12656457	0	0	0	1	0
rs12656459	0	0	0	1	0
rs12656485	0	0	0	1	0
rs12656487	0	0	0	1	0
rs12656586	0	0	0	1	0
rs12656596	0	0	0	1	0
rs12656648	0	0	0	1	0
rs12656690	0	1	0	0	0
rs12656704	0	0	0	1	0
rs12656739	0	0	1	0	0
rs12656758	0	0	0	1	0
rs12656760	0	1	0	0	0
rs12656807	0	0	0	1	0
rs12656808	0	0	1	0	0
rs12656851	0	0	0	1	0
rs12656894	0	0	0	0	1
rs12656923	0	0	0	1	0
rs12656938	0	1	0	0	0
rs12656940	0	1	0	0	0
rs12656960	0	0	1	0	0
rs12656968	0	0	1	0	0
rs12656969	0	0	0	0	1
rs12656979	0	1	0	0	0
rs12656982	0	0	0	1	0
rs12656984	0	0	0	1	0
rs12657057	0	0	1	0	0
rs12657090	0	1	0	0	0
rs12657118	0	1	0	0	0
rs12657143	0	0	0	1	0
rs12657148	0	1	0	0	0
rs12657154	0	0	1	0	0
rs12657199	0	0	0	1	0
rs12657205	0	0	1	0	0
rs12657206	0	0	0	1	0
rs12657223	0	1	0	0	0
rs12657262	0	0	0	0	1
rs12657263	0	0	0	0	1
rs12657276	0	1	0	0	0
rs12657298	0	0	0	1	0
rs12657303	0	0	0	0	1
rs12657313	0	0	0	1	0
rs12657353	0	0	0	0	1
rs12657371	0	0	0	1	0
rs12657389	0	0	1	0	0
rs12657392	0	0	0	1	0
rs12657413	0	0	0	1	0
rs12657481	0	0	0	1	0
rs12657520	0	0	0	1	0
rs12657542	0	0	1	0	0
rs12657570	0	0	0	1	0
rs12657581	0	0	0	1	0
rs12657599	0	0	0	0	1
rs12657652	0	0	0	1	0
rs12657654	0	0	1	0	0
rs12657664	0	0	0	1	0
rs12657671	1	0	0	0	0
rs12657721	0	0	0	1	0
rs12657773	0	1	0	0	0
rs12657780	0	0	0	0	1
rs12657783	0	1	0	0	0
rs12657816	0	0	0	1	0
rs12657837	0	0	0	1	0
rs12657867	0	0	0	1	0
rs12657868	0	0	0	1	0
rs12657877	0	0	1	0	0
rs12657887	0	0	0	0	1
rs12657899	0	0	0	1	0
rs12657906	0	0	0	0	1
rs12657918	1	0	0	0	0
rs12657940	0	0	0	1	0
rs12658067	1	0	0	0	0
rs12658249	0	0	0	1	0
rs12658280	0	0	0	1	0
rs12658288	0	1	0	0	0
rs12658310	0	0	0	1	0
rs12658338	0	0	0	1	0
rs12658349	0	0	0	1	0
rs12658374	0	0	0	1	0
rs12658425	0	0	1	0	0
rs12658479	0	1	0	0	0
rs12658492	0	1	0	0	0
rs12658496	0	0	0	1	0
rs12658510	0	0	0	1	0
rs12658519	0	0	0	1	0
rs12658532	0	0	0	0	1
rs12658536	0	0	0	0	1
rs12658559	1	0	0	0	0
rs12658568	0	0	0	1	0
rs12658582	0	0	0	1	0
rs12658606	0	0	0	1	0
rs12658612	0	0	0	1	0
rs12658624	0	0	0	1	0
rs12658674	0	0	0	1	0
rs12658675	0	1	0	0	0
rs12658680	0	0	0	1	0
rs12658694	0	1	0	0	0
rs12658712	0	0	0	1	0
rs12658715	0	1	0	0	0
rs12658719	0	0	0	1	0
rs12658735	0	0	0	1	0
rs12658745	0	0	0	1	0
rs12658760	0	0	1	0	0
rs12658767	0	0	0	1	0
rs12658772	0	0	1	0	0
rs12658774	0	0	0	1	0
rs12658796	0	0	0	1	0
rs12658802	0	0	0	1	0
rs12658877	0	1	0	0	0
rs12658878	0	1	0	0	0
rs12658885	0	0	1	0	0
rs12658919	0	0	0	0	1
rs12658920	0	0	0	0	1
rs12658940	0	0	0	1	0
rs12658992	0	0	0	1	0
rs12659003	0	0	0	1	0
rs12659024	0	0	0	1	0
rs12659129	0	0	0	1	0
rs12659161	0	0	0	1	0
rs12659192	0	0	0	1	0
rs12659199	0	0	1	0	0
rs12659206	0	1	0	0	0
rs12659215	0	1	0	0	0
rs12659221	0	1	0	0	0
rs12659233	1	0	0	0	0
rs12659261	0	0	0	1	0
rs12659262	0	0	0	1	0
rs12659266	0	0	0	1	0
rs12659331	0	1	0	0	0
rs12659334	0	1	0	0	0
rs12659335	0	1	0	0	0
rs12659377	0	1	0	0	0
rs12659389	0	0	1	0	0
rs12659393	0	1	0	0	0
rs12659405	0	1	0	0	0
rs12659414	0	0	0	1	0
rs12659427	0	0	0	1	0
rs12659437	0	0	1	0	0
rs12659443	0	0	0	1	0
rs12659448	0	0	0	1	0
rs12659454	0	0	0	1	0
rs12659475	0	0	0	1	0
rs12659495	0	0	0	1	0
rs12659515	0	0	0	1	0
rs12659516	0	0	1	0	0
rs12659618	0	0	0	1	0
rs12659640	0	0	0	0	1
rs12659655	0	0	0	1	0
rs12659664	0	0	0	1	0
rs12659673	0	1	0	0	0
rs12659686	0	0	0	1	0
rs12659695	0	0	0	1	0
rs12659709	0	0	0	1	0
rs12659710	0	0	0	1	0
rs12659737	0	0	0	1	0
rs12659765	0	0	0	1	0
rs12659795	0	1	0	0	0
rs12659810	0	0	0	1	0
rs12659811	0	0	1	0	0
rs12659812	0	0	1	0	0
rs12659817	0	0	0	0	1
rs12659822	0	0	0	1	0
rs12659839	0	0	0	1	0
rs12659929	0	1	0	0	0
rs12659947	0	0	0	1	0
rs12659948	0	0	0	1	0
rs12659980	0	0	0	1	0
rs12660006	0	0	0	1	0
rs12660023	0	0	0	1	0
rs12660028	0	1	0	0	0
rs12660030	1	0	0	0	0
rs12660031	0	0	0	1	0
rs12660032	0	0	0	1	0
rs12660039	0	0	0	1	0
rs12660063	1	0	0	0	0
rs12660071	0	0	0	1	0
rs12660108	0	0	0	1	0
rs12660114	0	0	0	1	0
rs12660117	0	0	0	1	0
rs12660130	0	0	0	1	0
rs12660133	0	0	0	1	0
rs12660134	0	0	0	1	0
rs12660154	0	0	0	1	0
rs12660171	0	0	0	1	0
rs12660184	0	0	0	1	0
rs12660275	1	0	0	0	0
rs12660296	1	0	0	0	0
rs12660304	0	0	0	1	0
rs12660340	0	0	0	1	0
rs12660417	0	0	0	0	1
rs12660420	0	0	0	1	0
rs12660425	0	0	0	1	0
rs12660510	1	0	0	0	0
rs12660537	1	0	0	0	0
rs12660540	0	0	0	1	0
rs12660550	1	0	0	0	0
rs12660568	0	0	0	1	0
rs12660584	0	1	0	0	0
rs12660599	0	0	0	1	0
rs12660627	0	0	0	1	0
rs12660635	1	0	0	0	0
rs12660649	0	0	0	1	0
rs12660653	0	0	0	0	1
rs12660672	0	0	0	0	1
rs12660785	0	0	0	1	0
rs12660804	0	0	1	0	0
rs12660813	0	0	0	1	0
rs12660878	1	0	0	0	0
rs12660899	0	0	0	1	0
rs12660912	1	0	0	0	0
rs12660916	0	0	0	1	0
rs12660923	1	0	0	0	0
rs12660955	0	0	0	1	0
rs12660989	0	0	0	1	0
rs12661004	0	0	1	0	0
rs12661045	0	0	0	1	0
rs12661091	0	0	0	1	0
rs12661094	0	0	1	0	0
rs12661161	1	0	0	0	0
rs12661183	0	0	0	1	0
rs12661195	0	0	0	0	1
rs12661198	1	0	0	0	0
rs12661204	0	0	0	0	1
rs12661215	0	0	0	1	0
rs12661247	0	0	0	1	0
rs12661252	0	0	0	1	0
rs12661260	0	0	0	1	0
rs12661261	1	0	0	0	0
rs12661264	0	0	0	1	0
rs12661315	0	0	0	1	0
rs12661343	0	0	0	1	0
rs12661406	1	0	0	0	0
rs12661513	0	0	0	1	0
rs12661515	0	0	0	1	0
rs12661540	1	0	0	0	0
rs12661551	0	0	0	1	0
rs12661559	0	1	0	0	0
rs12661612	0	0	0	1	0
rs12661650	1	0	0	0	0
rs12661666	0	0	0	1	0
rs12661709	0	0	0	1	0
rs12661723	0	0	0	1	0
rs12661826	0	0	0	1	0
rs12661832	0	0	0	1	0
rs12661868	0	0	0	1	0
rs12661869	0	1	0	0	0
rs12661882	0	0	0	1	0
rs12661891	0	0	0	1	0
rs12661911	0	0	0	1	0
rs12661941	0	0	0	1	0
rs12661952	0	1	0	0	0
rs12661965	1	0	0	0	0
rs12661991	0	0	0	1	0
rs12662009	0	0	0	1	0
rs12662023	0	0	0	1	0
rs12662027	0	0	0	1	0
rs12662055	1	0	0	0	0
rs12662087	0	0	0	1	0
rs12662099	0	0	0	1	0
rs12662111	1	0	0	0	0
rs12662123	1	0	0	0	0
rs12662162	0	0	0	1	0
rs12662174	0	0	0	1	0
rs12662198	0	0	0	1	0
rs12662201	0	0	0	0	1
rs12662303	1	0	0	0	0
rs12662357	1	0	0	0	0
rs12662493	1	0	0	0	0
rs12662551	0	0	0	1	0
rs12662559	0	0	0	1	0
rs12662666	1	0	0	0	0
rs12662682	1	0	0	0	0
rs12662701	0	0	0	1	0
rs12662725	0	0	0	1	0
rs12662729	1	0	0	0	0
rs12662750	0	0	0	1	0
rs12662754	0	0	0	1	0
rs12662783	0	0	0	1	0
rs12662788	1	0	0	0	0
rs12662803	1	0	0	0	0
rs12662807	0	0	0	1	0
rs12662818	1	0	0	0	0
rs12662844	0	0	0	1	0
rs12662845	1	0	0	0	0
rs12662905	0	0	0	1	0
rs12662955	0	0	0	1	0
rs12662959	0	0	0	1	0
rs12663013	0	0	0	1	0
rs12663014	0	0	0	1	0
rs12663035	0	0	0	1	0
rs12663088	1	0	0	0	0
rs12663089	0	0	0	1	0
rs12663146	0	0	0	1	0
rs12663422	0	0	0	1	0
rs12663435	0	0	0	1	0
rs12663442	1	0	0	0	0
rs12663476	0	0	0	1	0
rs12663507	0	0	0	1	0
rs12663519	1	0	0	0	0
rs12663547	0	1	0	0	0
rs12663564	1	0	0	0	0
rs12663577	0	0	0	1	0
rs12663597	0	0	0	1	0
rs12663608	1	0	0	0	0
rs12663651	0	0	0	0	1
rs12663673	0	0	0	1	0
rs12663693	0	0	0	1	0
rs12663698	0	0	0	1	0
rs12663739	1	0	0	0	0
rs12663741	1	0	0	0	0
rs12663765	0	0	0	1	0
rs12663774	1	0	0	0	0
rs12663799	0	0	0	1	0
rs12663861	0	0	0	1	0
rs12663882	0	0	0	1	0
rs12663905	0	0	0	0	1
rs12663978	0	0	0	1	0
rs12663999	0	0	0	1	0
rs12664024	0	0	0	1	0
rs12664099	0	0	0	0	1
rs12664116	1	0	0	0	0
rs12664117	0	0	0	1	0
rs12664154	0	0	0	1	0
rs12664221	0	0	0	1	0
rs12664239	0	0	0	1	0
rs12664291	1	0	0	0	0
rs12664347	0	0	0	1	0
rs12664349	0	0	0	0	1
rs12664351	0	0	0	0	1
rs12664364	0	0	0	1	0
rs12664376	0	0	0	0	1
rs12664397	0	0	0	1	0
rs12664488	0	1	0	0	0
rs12664566	1	0	0	0	0
rs12664586	0	0	0	1	0
rs12664596	0	0	0	1	0
rs12664611	0	0	0	1	0
rs12664660	0	0	0	1	0
rs12664665	0	0	0	0	1
rs12664667	0	0	0	1	0
rs12664671	0	0	0	1	0
rs12664689	0	0	1	0	0
rs12664695	0	0	0	1	0
rs12664697	0	0	0	1	0
rs12664704	1	0	0	0	0
rs12664707	0	0	1	0	0
rs12664766	0	0	0	1	0
rs12664793	0	1	0	0	0
rs12664813	1	0	0	0	0
rs12664831	0	0	0	1	0
rs12664847	1	0	0	0	0
rs12664873	0	0	0	1	0
rs12664923	1	0	0	0	0
rs12664932	0	0	0	1	0
rs12665019	1	0	0	0	0
rs12665068	1	0	0	0	0
rs12665069	0	0	0	1	0
rs12665079	1	0	0	0	0
rs12665099	0	0	0	1	0
rs12665152	0	0	0	1	0
rs12665178	0	0	0	1	0
rs12665212	0	0	0	1	0
rs12665250	0	0	0	1	0
rs12665263	1	0	0	0	0
rs12665278	1	0	0	0	0
rs12665319	0	1	0	0	0
rs12665320	0	0	0	1	0
rs12665321	0	0	0	0	1
rs12665325	0	0	0	1	0
rs12665326	1	0	0	0	0
rs12665330	0	0	0	1	0
rs12665372	0	0	0	0	1
rs12665385	0	0	0	1	0
rs12665430	0	0	0	1	0
rs12665514	1	0	0	0	0
rs12665533	0	0	0	1	0
rs12665558	0	0	1	0	0
rs12665609	0	0	1	0	0
rs12665620	0	0	0	1	0
rs12665650	0	0	0	1	0
rs12665733	0	0	0	0	1
rs12665746	0	0	0	1	0
rs12665766	0	0	0	1	0
rs12665782	0	0	0	1	0
rs12665835	0	0	0	1	0
rs12665915	1	0	0	0	0
rs12665918	0	0	0	1	0
rs12665946	0	0	0	1	0
rs12665996	0	0	0	1	0
rs12666013	0	0	0	1	0
rs12666032	0	1	0	0	0
rs12666034	0	0	1	0	0
rs12666037	0	0	0	1	0
rs12666042	0	0	0	1	0
rs12666043	0	0	0	1	0
rs12666044	0	0	0	1	0
rs12666047	0	0	0	1	0
rs12666051	0	0	0	1	0
rs12666069	0	0	0	1	0
rs12666075	0	0	0	1	0
rs12666079	0	0	0	1	0
rs12666080	0	0	1	0	0
rs12666090	0	0	0	1	0
rs12666095	0	0	0	1	0
rs12666126	0	0	0	1	0
rs12666162	0	0	0	1	0
rs12666169	0	0	0	1	0
rs12666173	0	0	0	1	0
rs12666193	0	0	0	1	0
rs12666214	0	0	0	1	0
rs12666223	0	0	0	1	0
rs12666245	0	0	0	1	0
rs12666261	0	0	0	1	0
rs12666296	0	1	0	0	0
rs12666309	0	0	0	1	0
rs12666328	0	0	0	1	0
rs12666374	1	0	0	0	0
rs12666380	0	0	0	1	0
rs12666411	0	0	0	1	0
rs12666412	0	1	0	0	0
rs12666424	0	1	0	0	0
rs12666427	0	1	0	0	0
rs12666485	0	0	0	1	0
rs12666486	0	1	0	0	0
rs12666496	0	0	0	1	0
rs12666498	0	0	0	1	0
rs12666501	0	0	0	1	0
rs12666502	0	1	0	0	0
rs12666519	0	0	0	1	0
rs12666532	0	0	0	1	0
rs12666535	0	1	0	0	0
rs12666544	0	0	1	0	0
rs12666556	0	0	0	1	0
rs12666575	0	0	0	1	0
rs12666621	0	0	0	1	0
rs12666646	0	1	0	0	0
rs12666660	0	0	0	1	0
rs12666662	0	0	0	1	0
rs12666683	0	0	0	1	0
rs12666705	0	0	1	0	0
rs12666713	0	0	0	1	0
rs12666739	0	0	0	1	0
rs12666743	0	0	0	1	0
rs12666746	0	0	0	1	0
rs12666749	0	0	0	1	0
rs12666755	0	1	0	0	0
rs12666783	0	1	0	0	0
rs12666784	0	0	0	1	0
rs12666788	0	1	0	0	0
rs12666830	0	1	0	0	0
rs12666837	0	0	0	1	0
rs12666841	0	0	0	1	0
rs12666885	0	0	0	1	0
rs12666889	0	0	0	1	0
rs12666897	0	0	0	1	0
rs12666899	0	0	0	1	0
rs12666909	0	1	0	0	0
rs12667052	0	0	0	1	0
rs12667098	0	0	0	1	0
rs12667118	0	0	0	1	0
rs12667131	0	0	0	1	0
rs12667137	0	1	0	0	0
rs12667151	0	0	0	1	0
rs12667152	0	0	0	1	0
rs12667159	0	0	1	0	0
rs12667167	0	0	0	1	0
rs12667183	0	0	0	1	0
rs12667197	0	0	0	1	0
rs12667200	0	0	0	1	0
rs12667206	0	0	0	1	0
rs12667212	0	0	0	1	0
rs12667246	0	1	0	0	0
rs12667284	0	0	0	1	0
rs12667308	0	1	0	0	0
rs12667328	0	1	0	0	0
rs12667358	0	0	0	1	0
rs12667373	0	0	0	1	0
rs12667381	0	0	0	1	0
rs12667394	0	0	0	1	0
rs12667402	0	0	0	1	0
rs12667491	0	0	0	1	0
rs12667492	0	1	0	0	0
rs12667497	0	1	0	0	0
rs12667548	0	0	0	1	0
rs12667553	0	0	0	1	0
rs12667559	0	0	0	1	0
rs12667592	0	0	0	1	0
rs12667596	0	0	0	1	0
rs12667604	0	0	0	1	0
rs12667647	0	0	0	1	0
rs12667675	0	0	0	1	0
rs12667680	0	0	0	1	0
rs12667724	0	1	0	0	0
rs12667746	0	1	0	0	0
rs12667751	0	0	0	1	0
rs12667787	0	0	0	1	0
rs12667797	0	0	0	1	0
rs12667803	0	0	0	1	0
rs12667832	0	0	0	1	0
rs12667862	0	1	0	0	0
rs12667865	0	0	0	1	0
rs12667908	0	1	0	0	0
rs12667932	0	0	0	1	0
rs12667954	0	0	0	1	0
rs12667967	0	0	0	1	0
rs12667992	0	1	0	0	0
rs12668005	0	0	0	1	0
rs12668024	0	1	0	0	0
rs12668033	0	0	0	1	0
rs12668039	0	0	0	1	0
rs12668065	0	0	0	1	0
rs12668066	0	0	0	1	0
rs12668069	0	1	0	0	0
rs12668077	0	0	0	1	0
rs12668089	0	0	0	1	0
rs12668098	0	1	0	0	0
rs12668101	0	1	0	0	0
rs12668105	0	0	0	1	0
rs12668110	0	1	0	0	0
rs12668121	0	1	0	0	0
rs12668123	0	1	0	0	0
rs12668137	0	1	0	0	0
rs12668140	0	0	0	1	0
rs12668156	0	0	0	1	0
rs12668169	0	0	0	1	0
rs12668193	0	0	0	1	0
rs12668203	0	1	0	0	0
rs12668210	0	0	0	1	0
rs12668226	0	1	0	0	0
rs12668254	0	0	0	1	0
rs12668269	0	0	0	1	0
rs12668286	0	0	0	1	0
rs12668290	0	0	0	1	0
rs12668295	0	0	0	1	0
rs12668305	0	0	0	1	0
rs12668338	0	0	0	1	0
rs12668348	0	0	0	1	0
rs12668350	0	0	0	1	0
rs12668351	0	0	0	1	0
rs12668353	0	0	0	1	0
rs12668357	0	1	0	0	0
rs12668366	0	0	0	1	0
rs12668367	0	1	0	0	0
rs12668368	0	0	0	1	0
rs12668370	0	1	0	0	0
rs12668384	0	1	0	0	0
rs12668392	0	0	0	1	0
rs12668403	0	0	1	0	0
rs12668408	0	0	0	1	0
rs12668409	0	1	0	0	0
rs12668451	0	0	0	1	0
rs12668460	0	0	0	1	0
rs12668463	0	0	0	1	0
rs12668473	0	1	0	0	0
rs12668485	0	1	0	0	0
rs12668504	0	0	0	1	0
rs12668526	0	0	0	1	0
rs12668532	0	0	0	1	0
rs12668536	0	1	0	0	0
rs12668539	0	0	0	1	0
rs12668576	0	1	0	0	0
rs12668579	0	0	1	0	0
rs12668581	0	0	0	1	0
rs12668603	0	0	0	1	0
rs12668633	0	1	0	0	0
rs12668640	0	1	0	0	0
rs12668641	0	0	0	1	0
rs12668649	0	0	0	1	0
rs12668688	0	1	0	0	0
rs12668693	0	0	0	1	0
rs12668695	0	1	0	0	0
rs12668754	0	0	1	0	0
rs12668761	0	0	0	1	0
rs12668769	0	0	1	0	0
rs12668784	0	0	0	1	0
rs12668848	0	0	0	1	0
rs12668859	0	0	0	1	0
rs12668913	0	0	0	1	0
rs12668916	0	0	0	1	0
rs12668932	0	0	0	1	0
rs12668936	0	0	0	1	0
rs12668938	0	0	0	1	0
rs12668954	0	0	0	1	0
rs12668965	0	0	0	1	0
rs12668967	0	0	1	0	0
rs12668997	0	0	0	1	0
rs12669002	0	0	0	1	0
rs12669028	0	1	0	0	0
rs12669064	0	0	0	1	0
rs12669145	0	1	0	0	0
rs12669165	0	0	0	1	0
rs12669180	0	0	0	1	0
rs12669207	0	0	0	1	0
rs12669232	0	0	0	1	0
rs12669270	0	0	0	1	0
rs12669312	0	1	0	0	0
rs12669324	0	0	0	1	0
rs12669325	0	0	0	1	0
rs12669339	0	0	0	1	0
rs12669348	0	1	0	0	0
rs12669354	0	0	0	1	0
rs12669378	0	0	1	0	0
rs12669392	0	1	0	0	0
rs12669394	0	1	0	0	0
rs12669401	0	0	0	1	0
rs12669405	0	0	0	1	0
rs12669429	0	0	0	1	0
rs12669451	0	1	0	0	0
rs12669461	0	0	1	0	0
rs12669468	0	0	0	1	0
rs12669516	0	0	0	1	0
rs12669522	0	0	1	0	0
rs12669525	0	0	0	1	0
rs12669565	1	0	0	0	0
rs12669568	0	0	0	1	0
rs12669576	0	1	0	0	0
rs12669580	0	0	0	1	0
rs12669587	0	0	0	1	0
rs12669592	0	1	0	0	0
rs12669596	0	0	0	1	0
rs12669610	0	1	0	0	0
rs12669623	0	0	0	1	0
rs12669698	0	0	0	1	0
rs12669700	0	1	0	0	0
rs12669712	0	0	0	1	0
rs12669715	0	1	0	0	0
rs12669731	0	1	0	0	0
rs12669740	0	1	0	0	0
rs12669746	0	0	0	1	0
rs12669808	0	0	0	1	0
rs12669815	0	0	0	1	0
rs12669817	0	1	0	0	0
rs12669825	0	1	0	0	0
rs12669850	0	1	0	0	0
rs12669852	0	0	0	1	0
rs12669854	0	0	0	1	0
rs12669862	0	0	0	1	0
rs12669879	0	0	0	1	0
rs12669883	0	0	0	1	0
rs12669901	0	0	0	1	0
rs12669938	0	0	0	1	0
rs12669942	0	1	0	0	0
rs12669944	1	0	0	0	0
rs12669950	0	0	0	1	0
rs12669990	0	1	0	0	0
rs12669991	0	0	1	0	0
rs12670040	1	0	0	0	0
rs12670049	0	0	0	1	0
rs12670073	0	0	0	1	0
rs12670090	0	0	0	1	0
rs12670097	0	0	0	1	0
rs12670144	0	0	0	1	0
rs12670145	0	0	0	1	0
rs12670148	0	0	1	0	0
rs12670153	0	0	0	1	0
rs12670154	0	0	0	1	0
rs12670168	0	0	1	0	0
rs12670200	0	0	0	1	0
rs12670241	0	0	0	1	0
rs12670259	0	0	0	1	0
rs12670261	0	0	0	1	0
rs12670293	0	1	0	0	0
rs12670313	0	0	0	1	0
rs12670332	0	0	0	1	0
rs12670349	0	0	1	0	0
rs12670365	0	0	0	1	0
rs12670377	0	0	0	1	0
rs12670381	0	0	1	0	0
rs12670401	0	0	1	0	0
rs12670410	0	1	0	0	0
rs12670425	0	0	1	0	0
rs12670435	0	0	0	1	0
rs12670456	0	0	0	1	0
rs12670466	0	0	0	1	0
rs12670467	0	0	0	1	0
rs12670486	0	0	0	1	0
rs12670548	0	0	0	1	0
rs12670608	0	1	0	0	0
rs12670625	0	0	0	1	0
rs12670637	0	1	0	0	0
rs12670651	0	0	0	1	0
rs12670684	0	0	0	1	0
rs12670688	0	0	0	1	0
rs12670690	0	0	0	1	0
rs12670704	1	0	0	0	0
rs12670713	0	1	0	0	0
rs12670736	0	0	1	0	0
rs12670737	0	0	0	1	0
rs12670744	0	1	0	0	0
rs12670760	0	0	0	1	0
rs12670788	0	0	1	0	0
rs12670792	0	0	0	1	0
rs12670803	0	0	0	1	0
rs12670811	0	0	0	1	0
rs12670820	0	0	0	1	0
rs12670840	0	1	0	0	0
rs12670854	0	0	0	1	0
rs12670871	0	1	0	0	0
rs12670882	0	0	0	1	0
rs12670907	0	1	0	0	0
rs12670919	0	0	0	1	0
rs12670926	0	0	0	1	0
rs12670939	0	1	0	0	0
rs12670940	0	0	0	1	0
rs12670952	0	0	0	1	0
rs12670967	0	0	0	1	0
rs12671005	0	1	0	0	0
rs12671028	0	1	0	0	0
rs12671036	0	0	0	1	0
rs12671042	0	1	0	0	0
rs12671050	0	0	0	1	0
rs12671053	0	1	0	0	0
rs12671060	0	0	0	1	0
rs12671067	0	1	0	0	0
rs12671076	0	0	0	1	0
rs12671085	0	0	0	1	0
rs12671098	0	1	0	0	0
rs12671105	0	0	0	1	0
rs12671124	1	0	0	0	0
rs12671149	0	1	0	0	0
rs12671173	0	1	0	0	0
rs12671181	0	0	0	1	0
rs12671186	0	0	0	1	0
rs12671199	0	0	0	1	0
rs12671200	0	0	0	1	0
rs12671219	0	0	1	0	0
rs12671227	0	0	0	1	0
rs12671249	1	0	0	0	0
rs12671291	0	0	0	1	0
rs12671300	0	0	0	1	0
rs12671319	0	1	0	0	0
rs12671342	0	0	0	1	0
rs12671364	0	0	0	1	0
rs12671376	0	0	0	1	0
rs12671420	0	0	0	1	0
rs12671443	0	0	0	1	0
rs12671473	0	1	0	0	0
rs12671475	0	1	0	0	0
rs12671494	0	0	0	1	0
rs12671505	0	0	0	1	0
rs12671515	0	0	1	0	0
rs12671525	0	0	0	1	0
rs12671530	0	0	0	1	0
rs12671537	0	0	0	1	0
rs12671538	0	0	0	1	0
rs12671547	0	0	1	0	0
rs12671548	0	0	0	1	0
rs12671567	0	0	0	1	0
rs12671575	0	0	0	1	0
rs12671578	0	0	0	1	0
rs12671579	0	0	0	1	0
rs12671594	0	0	0	1	0
rs12671602	0	0	1	0	0
rs12671606	0	1	0	0	0
rs12671614	0	0	0	1	0
rs12671632	0	0	0	1	0
rs12671643	0	1	0	0	0
rs12671690	0	0	0	1	0
rs12671707	0	0	0	1	0
rs12671766	0	0	0	1	0
rs12671816	0	0	0	1	0
rs12671817	0	1	0	0	0
rs12671834	0	0	0	1	0
rs12671933	0	0	0	1	0
rs12671936	0	0	0	1	0
rs12671956	0	1	0	0	0
rs12671964	0	0	0	1	0
rs12671999	0	0	0	1	0
rs12672038	0	1	0	0	0
rs12672085	0	0	1	0	0
rs12672104	0	0	0	1	0
rs12672131	0	1	0	0	0
rs12672147	0	1	0	0	0
rs12672185	0	1	0	0	0
rs12672205	0	1	0	0	0
rs12672215	0	0	0	1	0
rs12672217	0	1	0	0	0
rs12672236	0	1	0	0	0
rs12672241	0	0	0	1	0
rs12672251	0	0	0	1	0
rs12672302	0	0	0	1	0
rs12672313	0	1	0	0	0
rs12672314	0	1	0	0	0
rs12672340	0	0	0	1	0
rs12672363	0	0	0	1	0
rs12672379	0	1	0	0	0
rs12672401	0	0	0	1	0
rs12672408	0	0	0	1	0
rs12672423	0	0	0	1	0
rs12672427	0	0	0	1	0
rs12672451	0	0	0	1	0
rs12672459	0	1	0	0	0
rs12672461	0	1	0	0	0
rs12672463	0	0	1	0	0
rs12672500	0	1	0	0	0
rs12672501	0	0	0	1	0
rs12672520	0	0	0	1	0
rs12672533	0	0	0	1	0
rs12672544	0	0	0	1	0
rs12672562	0	0	0	1	0
rs12672593	0	0	0	1	0
rs12672606	0	0	1	0	0
rs12672613	0	1	0	0	0
rs12672616	0	1	0	0	0
rs12672652	0	0	0	1	0
rs12672658	0	0	1	0	0
rs12672672	0	0	0	1	0
rs12672677	0	0	0	1	0
rs12672701	0	0	1	0	0
rs12672710	0	0	0	1	0
rs12672717	0	1	0	0	0
rs12672733	0	0	0	1	0
rs12672757	0	0	0	1	0
rs12672761	0	0	0	1	0
rs12672770	0	0	0	1	0
rs12672791	0	0	0	1	0
rs12672809	0	1	0	0	0
rs12672890	0	1	0	0	0
rs12672928	0	1	0	0	0
rs12672945	0	0	0	1	0
rs12672951	0	1	0	0	0
rs12672969	0	0	0	1	0
rs12672993	0	0	0	1	0
rs12673030	0	1	0	0	0
rs12673057	0	0	0	1	0
rs12673078	0	1	0	0	0
rs12673082	0	0	0	1	0
rs12673092	0	0	0	1	0
rs12673104	0	0	0	1	0
rs12673106	0	0	0	1	0
rs12673117	0	0	0	1	0
rs12673128	0	1	0	0	0
rs12673159	0	1	0	0	0
rs12673177	1	0	0	0	0
rs12673189	0	0	0	1	0
rs12673211	0	1	0	0	0
rs12673255	0	0	0	1	0
rs12673258	0	1	0	0	0
rs12673260	0	1	0	0	0
rs12673262	0	0	0	1	0
rs12673293	0	0	0	1	0
rs12673295	0	1	0	0	0
rs12673308	0	0	0	1	0
rs12673310	0	0	0	1	0
rs12673312	0	0	0	1	0
rs12673314	0	0	1	0	0
rs12673329	0	1	0	0	0
rs12673341	0	0	0	1	0
rs12673347	0	0	0	1	0
rs12673357	0	0	0	1	0
rs12673374	0	0	0	1	0
rs12673388	0	0	0	1	0
rs12673406	0	1	0	0	0
rs12673450	0	0	0	1	0
rs12673478	0	0	0	1	0
rs12673518	0	0	0	1	0
rs12673519	0	0	0	1	0
rs12673555	0	0	0	1	0
rs12673557	0	0	0	1	0
rs12673563	0	1	0	0	0
rs12673596	0	0	0	1	0
rs12673624	0	0	0	1	0
rs12673630	0	0	0	1	0
rs12673676	0	0	0	1	0
rs12673678	0	1	0	0	0
rs12673732	1	0	0	0	0
rs12673743	1	0	0	0	0
rs12673753	1	0	0	0	0
rs12673754	0	0	0	1	0
rs12673764	0	0	0	1	0
rs12673769	0	0	0	1	0
rs12673780	0	0	0	1	0
rs12673808	0	0	0	1	0
rs12673810	0	0	0	1	0
rs12673819	0	0	0	1	0
rs12673830	0	0	0	1	0
rs12673875	0	0	1	0	0
rs12673884	0	0	0	1	0
rs12673895	0	0	0	1	0
rs12673912	0	1	0	0	0
rs12673920	0	1	0	0	0
rs12674011	0	0	0	1	0
rs12674029	0	0	0	1	0
rs12674064	0	0	0	1	0
rs12674067	0	1	0	0	0
rs12674075	0	0	0	1	0
rs12674140	1	0	0	0	0
rs12674151	0	0	0	1	0
rs12674162	0	0	0	1	0
rs12674181	0	0	0	1	0
rs12674188	0	1	0	0	0
rs12674193	0	0	0	1	0
rs12674214	0	0	0	1	0
rs12674275	0	1	0	0	0
rs12674315	0	0	0	1	0
rs12674323	0	0	0	1	0
rs12674340	0	0	1	0	0
rs12674451	0	1	0	0	0
rs12674456	0	0	0	1	0
rs12674463	0	0	1	0	0
rs12674515	0	0	0	1	0
rs12674586	0	0	0	1	0
rs12674662	1	0	0	0	0
rs12674711	0	0	0	1	0
rs12674775	0	0	0	1	0
rs12674781	0	0	0	1	0
rs12674850	0	0	0	1	0
rs12674860	0	0	0	1	0
rs12674866	0	0	0	1	0
rs12674889	0	0	0	1	0
rs12674918	0	0	0	1	0
rs12674929	0	0	0	1	0
rs12674955	0	0	0	1	0
rs12674975	0	0	0	1	0
rs12675006	0	0	0	1	0
rs12675013	0	0	0	1	0
rs12675046	0	0	0	1	0
rs12675050	0	0	0	1	0
rs12675068	0	0	0	1	0
rs12675124	0	1	0	0	0
rs12675143	0	0	0	1	0
rs12675162	0	0	0	1	0
rs12675163	0	0	0	1	0
rs12675253	0	0	0	1	0
rs12675261	0	0	0	1	0
rs12675265	0	1	0	0	0
rs12675327	0	1	0	0	0
rs12675329	0	0	0	1	0
rs12675340	1	0	0	0	0
rs12675358	0	0	0	1	0
rs12675432	0	0	0	1	0
rs12675444	1	0	0	0	0
rs12675452	0	0	0	1	0
rs12675470	0	0	0	1	0
rs12675506	0	0	0	1	0
rs12675527	0	0	0	1	0
rs12675554	0	0	0	1	0
rs12675577	0	0	0	1	0
rs12675579	0	0	0	1	0
rs12675585	0	0	0	1	0
rs12675622	0	1	0	0	0
rs12675635	1	0	0	0	0
rs12675665	0	1	0	0	0
rs12675718	0	0	0	1	0
rs12675724	0	0	0	1	0
rs12675736	0	0	0	1	0
rs12675774	0	0	0	1	0
rs12675777	0	0	0	1	0
rs12675779	0	0	0	0	1
rs12675781	0	0	0	1	0
rs12675808	0	0	0	1	0
rs12675829	1	0	0	0	0
rs12675846	0	0	0	1	0
rs12675850	0	0	1	0	0
rs12675967	0	0	0	1	0
rs12675974	0	0	1	0	0
rs12676030	0	1	0	0	0
rs12676081	1	0	0	0	0
rs12676094	0	0	0	1	0
rs12676105	0	0	0	1	0
rs12676120	1	0	0	0	0
rs12676130	0	0	0	1	0
rs12676168	0	0	0	1	0
rs12676239	0	0	0	1	0
rs12676251	0	0	0	1	0
rs12676317	0	0	0	1	0
rs12676347	0	1	0	0	0
rs12676388	0	0	0	1	0
rs12676409	0	0	0	1	0
rs12676412	0	0	0	1	0
rs12676414	0	0	0	1	0
rs12676449	0	0	0	1	0
rs12676463	0	0	0	1	0
rs12676469	0	0	0	0	1
rs12676495	0	0	0	1	0
rs12676557	0	0	0	1	0
rs12676641	0	0	0	1	0
rs12676672	0	0	0	1	0
rs12676684	0	0	0	1	0
rs12676747	1	0	0	0	0
rs12676773	1	0	0	0	0
rs12676774	1	0	0	0	0
rs12676795	0	1	0	0	0
rs12676812	0	0	0	1	0
rs12676814	0	0	0	1	0
rs12676883	0	0	0	1	0
rs12676904	0	0	0	1	0
rs12676918	0	1	0	0	0
rs12676924	1	0	0	0	0
rs12677001	0	0	0	1	0
rs12677006	0	0	0	1	0
rs12677087	0	0	0	1	0
rs12677119	0	0	0	1	0
rs12677136	0	0	0	1	0
rs12677143	0	1	0	0	0
rs12677146	0	0	0	0	1
rs12677150	0	0	0	1	0
rs12677155	0	0	0	1	0
rs12677166	1	0	0	0	0
rs12677212	0	1	0	0	0
rs12677355	0	0	0	1	0
rs12677360	0	0	0	1	0
rs12677389	0	0	0	1	0
rs12677419	0	0	1	0	0
rs12677463	0	0	0	1	0
rs12677470	0	0	1	0	0
rs12677480	0	0	0	1	0
rs12677506	0	0	0	1	0
rs12677525	0	0	0	1	0
rs12677666	0	0	0	1	0
rs12677678	0	0	0	1	0
rs12677723	0	1	0	0	0
rs12677735	0	0	0	1	0
rs12677756	0	1	0	0	0
rs12677773	1	0	0	0	0
rs12677788	0	0	0	1	0
rs12677839	1	0	0	0	0
rs12677842	0	0	0	1	0
rs12677848	0	0	0	1	0
rs12677849	0	0	0	1	0
rs12677874	0	0	0	1	0
rs12677891	0	0	1	0	0
rs12677897	0	0	0	0	1
rs12677915	0	0	1	0	0
rs12677929	0	0	0	1	0
rs12677931	1	0	0	0	0
rs12677941	0	0	0	1	0
rs12677942	0	0	0	1	0
rs12677982	1	0	0	0	0
rs12678041	0	0	1	0	0
rs12678054	1	0	0	0	0
rs12678059	1	0	0	0	0
rs12678086	0	0	0	1	0
rs12678087	0	0	0	1	0
rs12678159	0	0	0	1	0
rs12678202	1	0	0	0	0
rs12678205	0	0	0	1	0
rs12678309	0	0	0	1	0
rs12678314	1	0	0	0	0
rs12678322	0	0	0	1	0
rs12678388	0	0	1	0	0
rs12678428	0	1	0	0	0
rs12678467	0	0	1	0	0
rs12678495	0	0	0	1	0
rs12678504	0	0	0	1	0
rs12678526	0	1	0	0	0
rs12678529	0	1	0	0	0
rs12678536	0	0	0	1	0
rs12678538	1	0	0	0	0
rs12678560	1	0	0	0	0
rs12678581	1	0	0	0	0
rs12678638	0	0	0	1	0
rs12678720	0	0	1	0	0
rs12678723	1	0	0	0	0
rs12678730	0	0	0	1	0
rs12678731	0	0	0	1	0
rs12678772	0	0	1	0	0
rs12678793	1	0	0	0	0
rs12678930	0	0	0	1	0
rs12678940	0	0	0	1	0
rs12678952	0	0	0	1	0
rs12678954	0	0	0	1	0
rs12678982	0	0	0	1	0
rs12679058	0	0	0	1	0
rs12679075	0	1	0	0	0
rs12679098	1	0	0	0	0
rs12679101	0	1	0	0	0
rs12679129	1	0	0	0	0
rs12679135	0	0	0	1	0
rs12679136	0	0	0	1	0
rs12679242	1	0	0	0	0
rs12679266	0	0	1	0	0
rs12679324	0	0	0	1	0
rs12679372	0	0	0	1	0
rs12679454	0	0	0	1	0
rs12679463	0	0	0	1	0
rs12679469	0	1	0	0	0
rs12679535	0	0	0	1	0
rs12679575	0	0	0	1	0
rs12679578	0	0	0	1	0
rs12679636	0	0	0	1	0
rs12679665	0	0	0	1	0
rs12679713	1	0	0	0	0
rs12679729	0	0	0	1	0
rs12679754	0	0	0	1	0
rs12679779	0	0	0	1	0
rs12679803	0	1	0	0	0
rs12679811	0	0	1	0	0
rs12679823	0	0	0	1	0
rs12679830	0	0	0	1	0
rs12679850	0	0	0	1	0
rs12679866	0	0	0	1	0
rs12679871	0	0	0	1	0
rs12679873	0	0	0	1	0
rs12679874	0	0	0	1	0
rs12679886	1	0	0	0	0
rs12679916	0	0	0	1	0
rs12679920	1	0	0	0	0
rs12679941	1	0	0	0	0
rs12679969	0	0	0	1	0
rs12679974	0	0	0	1	0
rs12679984	0	1	0	0	0
rs12680013	0	0	0	1	0
rs12680126	0	0	0	1	0
rs12680129	0	0	0	1	0
rs12680237	1	0	0	0	0
rs12680267	0	0	0	1	0
rs12680269	0	0	0	1	0
rs12680306	0	0	0	1	0
rs12680328	0	0	0	1	0
rs12680363	1	0	0	0	0
rs12680371	1	0	0	0	0
rs12680431	1	0	0	0	0
rs12680448	1	0	0	0	0
rs12680472	0	0	0	1	0
rs12680514	0	0	0	1	0
rs12680541	0	0	0	1	0
rs12680557	0	0	0	1	0
rs12680636	0	1	0	0	0
rs12680644	0	1	0	0	0
rs12680701	0	0	0	1	0
rs12680727	0	0	0	1	0
rs12680777	0	0	0	1	0
rs12680804	0	0	0	1	0
rs12680816	0	0	0	1	0
rs12680844	0	0	0	1	0
rs12680884	0	0	1	0	0
rs12680991	0	0	0	1	0
rs12681086	0	0	0	1	0
rs12681136	0	0	0	1	0
rs12681142	0	0	0	0	1
rs12681196	0	0	0	1	0
rs12681230	0	0	0	1	0
rs12681283	0	0	0	1	0
rs12681286	0	1	0	0	0
rs12681299	0	0	0	1	0
rs12681368	0	0	0	1	0
rs12681383	1	0	0	0	0
rs12681384	1	0	0	0	0
rs12681416	0	0	0	1	0
rs12681438	0	0	1	0	0
rs12681478	0	0	0	1	0
rs12681483	0	0	0	1	0
rs12681485	0	0	0	1	0
rs12681501	0	0	0	1	0
rs12681559	0	0	0	1	0
rs12681685	0	1	0	0	0
rs12681692	0	0	0	1	0
rs12681708	1	0	0	0	0
rs12681727	0	0	0	1	0
rs12681748	0	0	0	1	0
rs12681773	1	0	0	0	0
rs12681788	0	1	0	0	0
rs12681808	0	0	0	1	0
rs12681819	0	0	0	1	0
rs12681837	0	0	0	1	0
rs12681843	0	0	0	1	0
rs12681876	0	0	0	1	0
rs12681887	0	0	0	1	0
rs12681909	0	1	0	0	0
rs12681943	1	0	0	0	0
rs12681947	0	0	0	1	0
rs12681948	0	0	0	1	0
rs12681953	1	0	0	0	0
rs12682016	0	1	0	0	0
rs12682023	0	0	0	1	0
rs12682046	0	0	0	1	0
rs12682054	0	0	0	1	0
rs12682087	0	0	0	1	0
rs12682118	0	0	0	1	0
rs12682151	0	0	0	1	0
rs12682233	1	0	0	0	0
rs12682268	0	0	0	1	0
rs12682285	0	0	0	1	0
rs12682297	0	0	0	1	0
rs12682330	0	0	0	1	0
rs12682332	0	0	0	1	0
rs12682364	0	1	0	0	0
rs12682375	1	0	0	0	0
rs12682379	1	0	0	0	0
rs12682402	0	0	0	1	0
rs12682415	1	0	0	0	0
rs12682430	0	0	1	0	0
rs12682440	0	0	0	1	0
rs12682445	0	0	0	1	0
rs12682454	0	1	0	0	0
rs12682457	0	0	0	1	0
rs12682470	0	0	0	1	0
rs12682480	0	0	0	1	0
rs12682491	0	0	0	1	0
rs12682512	0	0	0	1	0
rs12682521	0	0	0	1	0
rs12682536	1	0	0	0	0
rs12682557	0	0	0	1	0
rs12682592	0	0	0	1	0
rs12682626	0	0	0	1	0
rs12682677	0	0	0	1	0
rs12682680	0	0	0	1	0
rs12682693	0	0	0	1	0
rs12682697	0	0	0	1	0
rs12682749	0	0	0	1	0
rs12682756	0	0	0	1	0
rs12682768	0	0	0	1	0
rs12682837	0	0	0	1	0
rs12682845	0	0	0	1	0
rs12682879	0	0	0	1	0
rs12682884	0	0	0	1	0
rs12682967	0	0	0	1	0
rs12682993	0	0	0	1	0
rs12682999	0	1	0	0	0
rs12683018	0	0	0	1	0
rs12683054	0	0	0	1	0
rs12683069	0	0	0	1	0
rs12683140	0	0	0	1	0
rs12683152	0	0	0	1	0
rs12683178	0	0	0	1	0
rs12683225	0	0	0	1	0
rs12683279	0	0	0	1	0
rs12683305	0	0	0	1	0
rs12683332	0	0	0	1	0
rs12683379	0	0	0	1	0
rs12683380	0	0	0	1	0
rs12683411	0	0	0	1	0
rs12683419	0	0	0	1	0
rs12683467	0	0	0	1	0
rs12683477	0	0	0	1	0
rs12683478	0	0	0	1	0
rs12683481	0	0	0	1	0
rs12683581	0	0	0	1	0
rs12683583	0	0	0	1	0
rs12683602	0	0	0	1	0
rs12683606	0	0	0	1	0
rs12683623	0	0	0	1	0
rs12683656	0	0	0	1	0
rs12683661	0	0	0	1	0
rs12683669	0	0	0	1	0
rs12683697	0	0	0	1	0
rs12683720	0	0	0	1	0
rs12683741	0	0	0	1	0
rs12683764	0	0	0	1	0
rs12683820	0	0	0	1	0
rs12683838	0	0	0	1	0
rs12683846	0	0	0	1	0
rs12683865	0	0	0	1	0
rs12683880	0	0	0	1	0
rs12683882	0	0	0	1	0
rs12683889	0	0	0	1	0
rs12683895	0	0	0	1	0
rs12683921	0	0	0	1	0
rs12683922	0	0	1	0	0
rs12683948	0	0	0	1	0
rs12683974	0	0	0	1	0
rs12683988	0	0	0	1	0
rs12684047	0	0	0	1	0
rs12684055	0	0	0	1	0
rs12684059	0	0	0	1	0
rs12684093	0	0	0	1	0
rs12684095	0	0	0	1	0
rs12684099	0	0	0	1	0
rs12684101	0	0	0	1	0
rs12684189	0	0	0	1	0
rs12684196	0	0	0	1	0
rs12684201	0	0	0	1	0
rs12684234	0	0	0	1	0
rs12684284	0	0	0	1	0
rs12684291	0	0	0	1	0
rs12684314	0	0	0	1	0
rs12684337	0	0	0	1	0
rs12684344	0	0	0	1	0
rs12684348	0	0	0	1	0
rs12684349	0	0	0	1	0
rs12684350	0	0	0	1	0
rs12684395	0	0	0	1	0
rs12684508	0	0	1	0	0
rs12684514	0	0	0	1	0
rs12684539	0	0	0	1	0
rs12684547	0	0	0	1	0
rs12684548	0	0	0	1	0
rs12684578	0	0	0	1	0
rs12684585	0	1	0	0	0
rs12684614	0	0	0	1	0
rs12684629	0	0	0	1	0
rs12684632	0	0	0	1	0
rs12684648	0	0	0	1	0
rs12684716	0	0	0	1	0
rs12684725	0	0	0	1	0
rs12684726	0	0	0	1	0
rs12684729	0	0	0	1	0
rs12684746	0	1	0	0	0
rs12684760	0	0	0	1	0
rs12684771	0	0	0	1	0
rs12684795	0	0	0	1	0
rs12684797	0	1	0	0	0
rs12684801	0	0	0	1	0
rs12684818	0	0	0	1	0
rs12684831	0	0	0	1	0
rs12684848	0	0	0	1	0
rs12684857	0	0	0	1	0
rs12684864	0	0	0	1	0
rs12684906	0	0	0	1	0
rs12684921	0	0	0	1	0
rs12684924	0	1	0	0	0
rs12684971	0	0	0	1	0
rs12685032	0	0	0	1	0
rs12685044	0	0	0	0	1
rs12685058	0	0	0	1	0
rs12685074	0	0	0	1	0
rs12685098	0	0	0	1	0
rs12685110	0	0	0	1	0
rs12685116	0	0	0	1	0
rs12685122	0	0	0	1	0
rs12685150	0	0	0	1	0
rs12685174	0	0	0	1	0
rs12685185	0	0	0	1	0
rs12685186	0	0	0	1	0
rs12685195	0	0	0	1	0
rs12685232	0	0	0	1	0
rs12685303	0	0	0	1	0
rs12685347	0	0	0	1	0
rs12685372	0	0	0	1	0
rs12685378	0	0	1	0	0
rs12685430	0	0	0	1	0
rs12685440	0	0	0	1	0
rs12685449	0	0	0	1	0
rs12685546	0	0	0	1	0
rs12685553	0	0	0	1	0
rs12685564	0	0	0	1	0
rs12685588	0	0	0	1	0
rs12685620	0	0	0	1	0
rs12685665	0	0	0	1	0
rs12685667	0	0	1	0	0
rs12685692	0	0	0	1	0
rs12685693	0	0	0	1	0
rs12685726	0	0	0	1	0
rs12685753	0	0	0	1	0
rs12685761	0	0	0	1	0
rs12685785	0	0	0	1	0
rs12685836	0	0	0	1	0
rs12685839	0	0	0	1	0
rs12685924	0	0	0	1	0
rs12685966	0	0	0	1	0
rs12685982	0	0	0	1	0
rs12686018	0	0	0	1	0
rs12686034	0	0	1	0	0
rs12686042	0	0	0	1	0
rs12686075	0	0	0	1	0
rs12686078	0	0	0	1	0
rs12686089	0	0	0	1	0
rs12686090	0	0	0	1	0
rs12686097	0	0	0	1	0
rs12686144	0	0	0	1	0
rs12686188	0	0	0	1	0
rs12686192	0	0	0	1	0
rs12686212	0	0	0	1	0
rs12686214	0	0	0	1	0
rs12686263	0	0	0	1	0
rs12686274	0	0	0	1	0
rs12686286	0	1	0	0	0
rs12686297	0	0	0	1	0
rs12686382	0	0	0	1	0
rs12686388	0	0	0	1	0
rs12686394	0	0	0	1	0
rs12686399	0	0	0	1	0
rs12686431	0	0	0	1	0
rs12686443	0	0	0	1	0
rs12686452	0	0	0	1	0
rs12686497	0	0	0	0	1
rs12686499	0	0	0	0	1
rs12686570	0	0	0	1	0
rs12686576	0	0	0	0	1
rs12686617	0	0	0	1	0
rs12686643	0	0	0	1	0
rs12686651	0	1	0	0	0
rs12686688	0	0	1	0	0
rs12686736	0	0	0	1	0
rs12686767	0	0	0	1	0
rs12686783	0	0	0	1	0
rs12686810	0	0	1	0	0
rs12686827	0	0	0	1	0
rs12686852	0	0	0	1	0
rs12686860	0	0	1	0	0
rs12690535	0	0	0	1	0
rs12690590	0	1	0	0	0
rs12690900	0	0	0	1	0
rs12691219	1	0	0	0	0
rs12691361	0	0	0	1	0
rs12691394	0	0	0	1	0
rs12691495	0	0	0	0	1
rs12691499	0	0	1	0	0
rs12691500	0	0	1	0	0
rs12691540	1	0	0	0	0
rs12691837	1	0	0	0	0
rs12691838	1	0	0	0	0
rs12692131	0	0	0	1	0
rs12692176	0	1	0	0	0
rs12692198	0	1	0	0	0
rs12692202	0	0	0	1	0
rs12692250	0	0	0	1	0
rs12692254	0	0	0	1	0
rs12692341	0	1	0	0	0
rs12692343	0	1	0	0	0
rs12692344	0	1	0	0	0
rs12692345	0	1	0	0	0
rs12692346	0	1	0	0	0
rs12692348	0	1	0	0	0
rs12692349	0	1	0	0	0
rs12692351	0	1	0	0	0
rs12692369	0	1	0	0	0
rs12692434	1	0	0	0	0
rs12692435	1	0	0	0	0
rs12692436	1	0	0	0	0
rs12692437	1	0	0	0	0
rs12692438	1	0	0	0	0
rs12692439	1	0	0	0	0
rs12692440	1	0	0	0	0
rs12692441	1	0	0	0	0
rs12692542	0	0	0	1	0
rs12692543	0	0	0	1	0
rs12692544	0	0	0	1	0
rs12692634	0	0	1	0	0
rs12692635	0	0	1	0	0
rs12692637	0	0	1	0	0
rs12692638	0	0	1	0	0
rs12692640	0	0	1	0	0
rs12692641	0	0	1	0	0
rs12692642	0	0	1	0	0
rs12692646	0	0	1	0	0
rs12692661	1	0	0	0	0
rs12692719	1	0	0	0	0
rs12692721	1	0	0	0	0
rs12692787	0	1	0	0	0
rs12692791	0	1	0	0	0
rs12692792	0	1	0	0	0
rs12692891	1	0	0	0	0
rs12692945	1	0	0	0	0
rs12692970	0	0	1	0	0
rs12692971	0	0	1	0	0
rs12692973	0	0	1	0	0
rs12692974	0	0	1	0	0
rs12692976	0	0	1	0	0
rs12692977	0	0	1	0	0
rs12692978	0	0	1	0	0
rs12692979	0	0	1	0	0
rs12693004	1	0	0	0	0
rs12693050	0	1	0	0	0
rs12693055	0	1	0	0	0
rs12693057	0	1	0	0	0
rs12693267	0	1	0	0	0
rs12693268	0	1	0	0	0
rs12693282	0	1	0	0	0
rs12693283	0	1	0	0	0
rs12693284	0	1	0	0	0
rs12693590	0	0	0	1	0
rs12693592	0	0	0	1	0
rs12693815	0	0	1	0	0
rs12693829	0	0	1	0	0
rs12693831	0	0	1	0	0
rs12693833	0	0	1	0	0
rs12693835	0	0	1	0	0
rs12693836	0	0	1	0	0
rs12693837	0	0	1	0	0
rs12693844	0	0	1	0	0
rs12693845	0	0	1	0	0
rs12693846	0	0	1	0	0
rs12693847	0	0	1	0	0
rs12693936	0	0	1	0	0
rs12693947	0	0	0	1	0
rs12693950	0	0	0	1	0
rs12693953	0	0	0	1	0
rs12693954	0	0	0	1	0
rs12693955	0	0	0	1	0
rs12693956	0	0	0	1	0
rs12693957	0	0	0	1	0
rs12693958	0	0	0	1	0
rs12693960	0	0	0	1	0
rs12693962	0	0	0	1	0
rs12693963	0	0	0	1	0
rs12693965	0	0	0	1	0
rs12693967	0	0	0	1	0
rs12693968	0	0	0	1	0
rs12693971	0	0	0	1	0
rs12693978	0	0	0	1	0
rs12694011	0	0	0	1	0
rs12694012	0	0	0	1	0
rs12694018	0	0	0	1	0
rs12694021	0	0	0	1	0
rs12694026	0	0	0	1	0
rs12694027	0	0	0	1	0
rs12694028	0	0	0	1	0
rs12694029	0	0	0	1	0
rs12694032	0	0	0	1	0
rs12694033	0	0	0	1	0
rs12694034	0	0	0	1	0
rs12694036	0	0	0	1	0
rs12694039	0	0	0	1	0
rs12694040	0	0	0	1	0
rs12694041	0	0	0	1	0
rs12694042	0	0	0	1	0
rs12694043	0	0	0	1	0
rs12694044	0	0	0	1	0
rs12694045	0	0	0	1	0
rs12694046	0	0	0	1	0
rs12694054	0	0	0	1	0
rs12694055	0	0	0	1	0
rs12694056	0	0	0	1	0
rs12694058	0	0	0	1	0
rs12694303	0	0	0	1	0
rs12694336	0	0	0	1	0
rs12694339	0	0	0	1	0
rs12694375	0	1	0	0	0
rs12694424	0	1	0	0	0
rs12694437	0	1	0	0	0
rs12694438	0	1	0	0	0
rs12694441	0	0	0	0	1
rs12694442	0	0	0	0	1
rs12694443	0	0	0	0	1
rs12694460	0	1	0	0	0
rs12694472	0	0	0	1	0
rs12694474	0	0	0	1	0
rs12694475	0	0	0	1	0
rs12694476	0	0	0	1	0
rs12694477	0	0	0	1	0
rs12694478	0	0	0	1	0
rs12694479	0	0	0	1	0
rs12694480	0	0	0	1	0
rs12694481	0	0	0	1	0
rs12694527	0	0	0	1	0
rs12694529	0	0	0	1	0
rs12694530	0	0	0	1	0
rs12694531	0	0	0	1	0
rs12694532	0	0	0	1	0
rs12694533	0	0	0	1	0
rs12694534	0	0	0	1	0
rs12694535	0	0	0	1	0
rs12694536	0	0	0	1	0
rs12694537	0	0	0	1	0
rs12694538	0	0	0	1	0
rs12694539	0	0	0	1	0
rs12694540	0	0	0	1	0
rs12694545	0	0	0	1	0
rs12694557	0	1	0	0	0
rs12694558	0	0	0	1	0
rs12694566	0	0	0	1	0
rs12694605	0	0	0	1	0
rs12694624	0	0	0	1	0
rs12694625	0	0	0	1	0
rs12694627	0	0	0	1	0
rs12694628	0	0	0	1	0
rs12694629	0	1	0	0	0
rs12694631	0	1	0	0	0
rs12694632	0	0	0	1	0
rs12694634	0	0	0	1	0
rs12694635	0	0	0	1	0
rs12694637	0	0	0	1	0
rs12694638	0	0	0	1	0
rs12694639	0	0	0	1	0
rs12694640	0	0	0	1	0
rs12694641	0	0	0	1	0
rs12694642	0	0	0	1	0
rs12694643	0	0	0	1	0
rs12694647	0	0	0	1	0
rs12694648	0	0	0	1	0
rs12694649	0	0	0	1	0
rs12694650	0	0	0	1	0
rs12694671	0	0	0	1	0
rs12694672	0	0	0	1	0
rs12694673	0	0	0	1	0
rs12694677	0	1	0	0	0
rs12694679	0	0	0	1	0
rs12694680	0	0	0	1	0
rs12694681	0	0	0	1	0
rs12694682	0	0	0	1	0
rs12694683	0	0	0	1	0
rs12694684	0	0	0	1	0
rs12694689	0	0	0	1	0
rs12694690	0	0	0	1	0
rs12694691	0	0	0	1	0
rs12694692	0	0	0	1	0
rs12694694	0	0	0	1	0
rs12694696	0	0	0	1	0
rs12694697	0	0	0	1	0
rs12694698	0	0	0	1	0
rs12694699	0	0	0	1	0
rs12694818	0	1	0	0	0
rs12694886	0	0	0	0	1
rs12694890	0	0	0	0	1
rs12694893	0	0	0	0	1
rs12694897	1	0	0	0	0
rs12694898	1	0	0	0	0
rs12694899	1	0	0	0	0
rs12694901	0	0	0	1	0
rs12694915	0	0	0	1	0
rs12694916	0	0	0	1	0
rs12694917	0	0	0	1	0
rs12694918	0	0	0	1	0
rs12694919	0	0	0	1	0
rs12694920	0	0	0	1	0
rs12694921	0	0	0	1	0
rs12694922	0	0	0	1	0
rs12694923	0	0	0	1	0
rs12694989	0	0	0	1	0
rs12694991	0	0	0	1	0
rs12694992	0	0	0	1	0
rs12695031	0	0	0	1	0
rs12695032	0	0	0	1	0
rs12695122	0	0	0	1	0
rs12695123	0	0	0	1	0
rs12695145	0	0	0	1	0
rs12695149	0	0	0	1	0
rs12695310	0	0	1	0	0
rs12695386	0	0	1	0	0
rs12695398	0	0	1	0	0
rs12695560	0	0	0	1	0
rs12695562	0	0	0	1	0
rs12695568	0	0	0	1	0
rs12695570	0	0	0	1	0
rs12695575	0	0	0	1	0
rs12695588	0	0	0	1	0
rs12695617	0	0	0	1	0
rs12695618	0	0	0	1	0
rs12695621	0	0	0	1	0
rs12695632	0	0	0	1	0
rs12695644	0	1	0	0	0
rs12695645	0	1	0	0	0
rs12695649	0	1	0	0	0
rs12695698	0	0	0	1	0
rs12695699	0	0	0	1	0
rs12695700	0	0	0	1	0
rs12695703	0	0	0	1	0
rs12695712	0	0	0	1	0
rs12695942	0	0	0	1	0
rs12695946	0	0	0	1	0
rs12695977	0	0	0	1	0
rs12695981	0	0	0	1	0
rs12696105	0	0	0	1	0
rs12696206	0	0	1	0	0
rs12696222	1	0	0	0	0
rs12696250	1	0	0	0	0
rs12696252	1	0	0	0	0
rs12696316	0	0	0	1	0
rs12696318	0	0	0	1	0
rs12696490	0	1	0	0	0
rs12696555	1	0	0	0	0
rs12696575	0	0	1	0	0
rs12696576	0	0	1	0	0
rs12696577	0	0	1	0	0
rs12696696	0	0	0	1	0
rs12697146	0	0	0	0	1
rs12697147	0	0	0	1	0
rs12697148	0	0	0	0	1
rs12697236	0	0	0	1	0
rs12697239	0	0	0	1	0
rs12697242	0	0	0	1	0
rs12697246	0	0	0	1	0
rs12697490	0	0	0	1	0
rs12697495	0	0	0	1	0
rs12697499	0	0	0	1	0
rs12697506	0	0	0	1	0
rs12697846	0	1	0	0	0
rs12697848	0	1	0	0	0
rs12697862	0	1	0	0	0
rs12697875	0	1	0	0	0
rs12697876	0	1	0	0	0
rs12697878	0	1	0	0	0
rs12697895	0	0	0	1	0
rs12697902	0	0	0	1	0
rs12697906	0	0	0	1	0
rs12697910	0	0	0	1	0
rs12697914	0	0	0	1	0
rs12697915	0	0	0	1	0
rs12697916	0	0	0	1	0
rs12697948	0	0	0	0	1
rs12697958	0	1	0	0	0
rs12697959	0	1	0	0	0
rs12697960	0	1	0	0	0
rs12697961	0	1	0	0	0
rs12697963	0	1	0	0	0
rs12697965	0	1	0	0	0
rs12697966	0	1	0	0	0
rs12697967	0	1	0	0	0
rs12697968	0	1	0	0	0
rs12697969	0	1	0	0	0
rs12697975	0	1	0	0	0
rs12697978	0	1	0	0	0
rs12697992	0	1	0	0	0
rs12697994	0	1	0	0	0
rs12697995	0	1	0	0	0
rs12698014	0	1	0	0	0
rs12698015	0	1	0	0	0
rs12698017	0	1	0	0	0
rs12698022	0	1	0	0	0
rs12698074	0	1	0	0	0
rs12698090	0	1	0	0	0
rs12698188	0	1	0	0	0
rs12698261	0	1	0	0	0
rs12698262	0	1	0	0	0
rs12698415	0	1	0	0	0
rs12698418	0	1	0	0	0
rs12698498	0	0	0	1	0
rs12698508	0	0	0	1	0
rs12698509	0	0	0	1	0
rs12698511	0	0	0	1	0
rs12698512	0	0	0	1	0
rs12698520	0	0	0	1	0
rs12698521	0	0	0	1	0
rs12698522	0	0	0	1	0
rs12698523	0	0	0	1	0
rs12698526	0	0	0	1	0
rs12698532	0	0	0	1	0
rs12698534	0	0	0	1	0
rs12698542	0	0	0	1	0
rs12698549	0	0	0	1	0
rs12698551	0	0	0	1	0
rs12699171	0	0	0	1	0
rs12699184	0	0	0	1	0
rs12699185	0	0	0	1	0
rs12699191	0	0	0	1	0
rs12699195	0	0	0	1	0
rs12699199	0	0	0	1	0
rs12699490	0	0	0	1	0
rs12699491	0	0	0	1	0
rs12699492	0	0	0	1	0
rs12699493	0	0	0	1	0
rs12699494	0	0	0	1	0
rs12699495	0	0	0	1	0
rs12699496	0	0	0	1	0
rs12699547	0	0	0	1	0
rs12699561	0	0	0	1	0
rs12699570	0	0	0	1	0
rs12699596	0	0	0	1	0
rs12699608	0	0	0	1	0
rs12699646	0	0	0	1	0
rs12699977	0	1	0	0	0
rs12700019	0	1	0	0	0
rs12700023	0	1	0	0	0
rs12700054	0	1	0	0	0
rs12700055	0	1	0	0	0
rs12700056	0	1	0	0	0
rs12700059	0	1	0	0	0
rs12700063	0	1	0	0	0
rs12700233	0	0	0	1	0
rs12700281	0	0	0	1	0
rs12700373	0	1	0	0	0
rs12700386	0	0	0	1	0
rs12700390	0	0	0	1	0
rs12700391	0	0	0	1	0
rs12700392	0	0	0	1	0
rs12700399	0	1	0	0	0
rs12700410	0	0	0	1	0
rs12700417	0	0	0	1	0
rs12700418	0	0	0	1	0
rs12700419	0	0	0	1	0
rs12701530	0	0	0	1	0
rs12701533	0	0	0	1	0
rs12701542	0	0	0	1	0
rs12701543	0	0	0	1	0
rs12701544	0	0	0	1	0
rs12701545	0	0	0	1	0
rs12701548	0	0	0	1	0
rs12701550	0	0	0	1	0
rs12701556	0	0	0	1	0
rs12701562	0	0	0	1	0
rs12701753	0	1	0	0	0
rs12701792	0	1	0	0	0
rs12701793	0	1	0	0	0
rs12701794	0	1	0	0	0
rs12701828	0	0	1	0	0
rs12701829	0	0	1	0	0
rs12701830	0	0	1	0	0
rs12701832	0	0	1	0	0
rs12701835	0	0	1	0	0
rs12701836	0	0	1	0	0
rs12701837	0	0	1	0	0
rs12701838	0	0	1	0	0
rs12701839	0	0	1	0	0
rs12701846	0	0	1	0	0
rs12701847	0	0	1	0	0
rs12701848	0	0	1	0	0
rs12701849	0	0	1	0	0
rs12701850	0	0	1	0	0
rs12701851	0	0	1	0	0
rs12701853	0	0	1	0	0
rs12701854	0	0	1	0	0
rs12701855	0	0	1	0	0
rs12701857	0	0	1	0	0
rs12701858	0	0	1	0	0
rs12701859	0	0	1	0	0
rs12701861	0	0	1	0	0
rs12701862	0	0	1	0	0
rs12701863	0	0	1	0	0
rs12701864	0	0	1	0	0
rs12701868	0	0	1	0	0
rs12701869	0	0	1	0	0
rs12701870	0	0	1	0	0
rs12701873	0	0	1	0	0
rs12701874	0	0	1	0	0
rs12701875	0	0	1	0	0
rs12701876	0	0	1	0	0
rs12701877	0	0	1	0	0
rs12701879	0	0	1	0	0
rs12701880	0	0	1	0	0
rs12701882	0	0	1	0	0
rs12701926	0	0	1	0	0
rs12701927	0	0	1	0	0
rs12701928	0	0	1	0	0
rs12701929	0	0	1	0	0
rs12702088	0	0	0	1	0
rs12702093	0	0	0	1	0
rs12702094	0	0	0	1	0
rs12702098	0	0	0	1	0
rs12702517	0	0	0	1	0
rs12702519	0	0	0	1	0
rs12702520	0	0	0	1	0
rs12702526	0	0	0	1	0
rs12702528	0	0	0	1	0
rs12702529	0	0	0	1	0
rs12702530	0	0	0	1	0
rs12702635	0	0	0	1	0
rs12703061	0	0	0	1	0
rs12703108	0	0	0	1	0
rs12703117	0	0	0	1	0
rs12703119	0	0	0	1	0
rs12703135	0	0	0	1	0
rs12703136	0	0	0	1	0
rs12703168	0	0	0	1	0
rs12703169	0	0	0	1	0
rs12703403	0	0	0	1	0
rs12703409	0	0	0	1	0
rs12703413	0	0	0	1	0
rs12703437	0	0	0	1	0
rs12703438	0	0	0	1	0
rs12703439	0	0	0	1	0
rs12703486	0	0	0	1	0
rs12703487	0	0	0	1	0
rs12703529	0	0	0	1	0
rs12703532	0	0	0	1	0
rs12703534	0	0	0	1	0
rs12704049	0	0	1	0	0
rs12704089	0	0	0	1	0
rs12704091	0	0	0	1	0
rs12704179	0	0	0	1	0
rs12704180	0	0	0	1	0
rs12704181	0	0	0	1	0
rs12704182	0	0	0	1	0
rs12704183	0	0	0	1	0
rs12704184	0	0	0	1	0
rs12704185	0	0	0	1	0
rs12704186	0	0	0	1	0
rs12704187	0	0	0	1	0
rs12704188	0	0	0	1	0
rs12704189	0	0	0	1	0
rs12704191	0	0	0	1	0
rs12704192	0	0	0	1	0
rs12704193	0	0	0	1	0
rs12704195	0	0	0	1	0
rs12704196	0	0	0	1	0
rs12704197	0	0	0	1	0
rs12704198	0	0	0	1	0
rs12704199	0	0	0	1	0
rs12704200	0	0	0	1	0
rs12704201	0	0	0	1	0
rs12704202	0	0	0	1	0
rs12704203	0	0	0	1	0
rs12704204	0	0	0	1	0
rs12704206	0	0	0	1	0
rs12704207	0	0	0	1	0
rs12704208	0	0	0	1	0
rs12704209	0	0	0	1	0
rs12704211	0	0	0	1	0
rs12704213	0	0	0	1	0
rs12704214	0	0	0	1	0
rs12704215	0	0	0	1	0
rs12704216	0	0	0	1	0
rs12704217	0	0	0	1	0
rs12704218	0	0	0	1	0
rs12704219	0	0	0	1	0
rs12704220	0	0	0	1	0
rs12704221	0	0	0	1	0
rs12704224	0	0	0	1	0
rs12704225	0	0	0	1	0
rs12704227	0	0	0	1	0
rs12704228	0	0	0	1	0
rs12704229	0	0	0	1	0
rs12704230	0	0	0	1	0
rs12704232	0	0	0	1	0
rs12704233	0	0	0	1	0
rs12704234	0	0	0	1	0
rs12704237	0	0	0	1	0
rs12704238	0	0	0	1	0
rs12704282	0	0	0	1	0
rs12704283	0	0	0	1	0
rs12704284	0	0	0	1	0
rs12704285	0	0	0	1	0
rs12704286	0	0	0	1	0
rs12704287	0	0	0	1	0
rs12704288	0	0	0	1	0
rs12704289	0	0	0	1	0
rs12704290	0	0	0	1	0
rs12704294	0	0	0	1	0
rs12704296	0	0	0	1	0
rs12704297	0	0	0	1	0
rs12704298	0	0	0	1	0
rs12704299	0	0	0	1	0
rs12704344	0	0	0	1	0
rs12704550	0	1	0	0	0
rs12704553	0	1	0	0	0
rs12704554	0	1	0	0	0
rs12704556	0	1	0	0	0
rs12704577	0	1	0	0	0
rs12704581	0	1	0	0	0
rs12704583	0	1	0	0	0
rs12704595	0	1	0	0	0
rs12704597	0	1	0	0	0
rs12704598	0	1	0	0	0
rs12704605	0	1	0	0	0
rs12704606	0	1	0	0	0
rs12704610	0	1	0	0	0
rs12704716	0	0	1	0	0
rs12704717	0	0	1	0	0
rs12704719	0	0	1	0	0
rs12704722	0	0	1	0	0
rs12704794	0	0	1	0	0
rs12704910	0	0	0	1	0
rs12704945	0	0	0	1	0
rs12704946	0	0	0	1	0
rs12704995	0	0	0	1	0
rs12705012	0	0	0	1	0
rs12705013	0	0	0	1	0
rs12705015	0	0	0	1	0
rs12705016	0	0	0	1	0
rs12705017	0	0	0	1	0
rs12705026	0	0	0	1	0
rs12705027	0	0	0	1	0
rs12705032	0	0	0	1	0
rs12705034	0	0	0	1	0
rs12705035	0	0	0	1	0
rs12705036	0	0	0	1	0
rs12705037	0	0	0	1	0
rs12705038	0	0	0	1	0
rs12705039	0	0	0	1	0
rs12705040	0	0	0	1	0
rs12705041	0	0	0	1	0
rs12705042	0	0	0	1	0
rs12705043	0	0	0	1	0
rs12705044	0	0	0	1	0
rs12705045	0	0	0	1	0
rs12705046	0	0	0	1	0
rs12705047	0	0	0	1	0
rs12705048	0	0	0	1	0
rs12705049	0	0	0	1	0
rs12705050	0	0	0	1	0
rs12705051	0	0	0	1	0
rs12705052	0	0	0	1	0
rs12705054	0	0	0	1	0
rs12705058	0	0	0	1	0
rs12705071	1	0	0	0	0
rs12705082	1	0	0	0	0
rs12705121	0	0	0	1	0
rs12705123	0	0	0	1	0
rs12705138	0	0	0	1	0
rs12705139	0	0	0	1	0
rs12705140	0	0	0	1	0
rs12705141	0	0	0	1	0
rs12705148	0	0	0	1	0
rs12705149	0	0	0	1	0
rs12705150	0	0	0	1	0
rs12705155	0	0	0	1	0
rs12705161	0	0	0	1	0
rs12705162	0	0	0	1	0
rs12705163	0	0	0	1	0
rs12705166	0	0	0	1	0
rs12705167	0	0	0	1	0
rs12705168	0	0	0	1	0
rs12705169	0	0	0	1	0
rs12705170	0	0	0	1	0
rs12705172	0	0	0	1	0
rs12705402	0	0	0	1	0
rs12705403	0	0	0	1	0
rs12705404	0	0	0	1	0
rs12705405	0	0	0	1	0
rs12705406	0	0	0	1	0
rs12705418	0	0	0	1	0
rs12705420	0	0	0	1	0
rs12705421	0	0	0	1	0
rs12705424	0	0	0	1	0
rs12705439	0	0	0	1	0
rs12705448	0	0	0	1	0
rs12705451	0	0	0	1	0
rs12705468	0	0	0	1	0
rs12705470	0	0	0	1	0
rs12705775	0	0	0	1	0
rs12705776	0	0	0	1	0
rs12705777	0	0	0	1	0
rs12705778	0	0	0	1	0
rs12705779	0	0	0	1	0
rs12705780	0	0	0	1	0
rs12705791	0	0	0	1	0
rs12705794	0	0	0	1	0
rs12705795	0	0	0	1	0
rs12705796	0	0	0	1	0
rs12705797	0	0	0	1	0
rs12705798	0	0	0	1	0
rs12705799	0	0	0	1	0
rs12705802	0	0	0	1	0
rs12705805	0	0	0	1	0
rs12705806	0	0	0	1	0
rs12705813	0	0	0	1	0
rs12705814	0	0	0	1	0
rs12705815	0	0	0	1	0
rs12705816	0	0	0	1	0
rs12705817	0	0	0	1	0
rs12706059	0	1	0	0	0
rs12706060	0	1	0	0	0
rs12706061	0	1	0	0	0
rs12706062	0	1	0	0	0
rs12706064	0	1	0	0	0
rs12706065	0	1	0	0	0
rs12706066	0	1	0	0	0
rs12706071	0	1	0	0	0
rs12706072	0	1	0	0	0
rs12706089	0	1	0	0	0
rs12706090	0	1	0	0	0
rs12706091	0	1	0	0	0
rs12706096	0	1	0	0	0
rs12706145	0	1	0	0	0
rs12706146	0	1	0	0	0
rs12706147	0	1	0	0	0
rs12706151	0	1	0	0	0
rs12706156	0	0	0	1	0
rs12706157	0	0	0	1	0
rs12706158	0	0	0	1	0
rs12706171	0	0	0	1	0
rs12706173	0	0	0	1	0
rs12706176	0	0	0	1	0
rs12706405	0	0	0	1	0
rs12706408	0	0	0	1	0
rs12706409	0	0	0	1	0
rs12706410	0	0	0	1	0
rs12706411	0	0	0	1	0
rs12706412	0	0	0	1	0
rs12706413	0	0	0	1	0
rs12706415	0	0	0	1	0
rs12706416	0	0	0	1	0
rs12706419	0	0	0	1	0
rs12706421	0	0	0	1	0
rs12706422	0	0	0	1	0
rs12706423	0	0	0	1	0
rs12706424	0	0	0	1	0
rs12706425	0	0	0	1	0
rs12706426	0	0	0	1	0
rs12706427	0	0	0	1	0
rs12706434	0	0	0	1	0
rs12706436	0	0	0	1	0
rs12706437	0	0	0	1	0
rs12706438	0	0	0	1	0
rs12706439	0	0	0	1	0
rs12706440	0	0	0	1	0
rs12706441	0	0	0	1	0
rs12706442	0	0	0	1	0
rs12706443	0	0	0	1	0
rs12706444	0	0	0	1	0
rs12706445	0	0	0	1	0
rs12706446	0	0	0	1	0
rs12706448	0	0	0	1	0
rs12706451	0	0	0	1	0
rs12706452	0	0	0	1	0
rs12706453	0	0	0	1	0
rs12706454	0	0	0	1	0
rs12706455	0	0	0	1	0
rs12706456	0	0	0	1	0
rs12706457	0	0	0	1	0
rs12706458	0	0	0	1	0
rs12706460	0	0	0	1	0
rs12706465	0	0	0	1	0
rs12706500	0	0	0	1	0
rs12706501	0	0	0	1	0
rs12706502	0	0	0	1	0
rs12706512	0	0	0	1	0
rs12706514	0	0	0	1	0
rs12706516	0	0	0	1	0
rs12706517	0	0	0	1	0
rs12706526	0	0	0	1	0
rs12706527	0	0	0	1	0
rs12706533	0	0	0	1	0
rs12706545	0	0	0	1	0
rs12706546	0	0	0	1	0
rs12706551	0	0	0	1	0
rs12706552	0	0	0	1	0
rs12706554	0	1	0	0	0
rs12706557	0	1	0	0	0
rs12706558	0	1	0	0	0
rs12706559	0	1	0	0	0
rs12706560	0	1	0	0	0
rs12706562	0	1	0	0	0
rs12706563	0	1	0	0	0
rs12706564	0	1	0	0	0
rs12706565	0	1	0	0	0
rs12706566	0	1	0	0	0
rs12706568	0	1	0	0	0
rs12706569	0	1	0	0	0
rs12706572	0	1	0	0	0
rs12706573	0	1	0	0	0
rs12706574	0	1	0	0	0
rs12706575	0	1	0	0	0
rs12706576	0	1	0	0	0
rs12706577	0	1	0	0	0
rs12706578	0	1	0	0	0
rs12706579	0	1	0	0	0
rs12706580	0	1	0	0	0
rs12706581	0	1	0	0	0
rs12706582	0	1	0	0	0
rs12706583	0	1	0	0	0
rs12706584	0	1	0	0	0
rs12706585	0	1	0	0	0
rs12706587	0	1	0	0	0
rs12706588	0	1	0	0	0
rs12706589	0	1	0	0	0
rs12706593	0	1	0	0	0
rs12706594	0	1	0	0	0
rs12706595	0	1	0	0	0
rs12706596	0	1	0	0	0
rs12706597	0	1	0	0	0
rs12706598	0	1	0	0	0
rs12706600	0	1	0	0	0
rs12706601	0	1	0	0	0
rs12706607	0	1	0	0	0
rs12706608	0	1	0	0	0
rs12706609	0	1	0	0	0
rs12706610	0	1	0	0	0
rs12706611	0	1	0	0	0
rs12706612	0	1	0	0	0
rs12706613	0	1	0	0	0
rs12706614	0	1	0	0	0
rs12706615	0	1	0	0	0
rs12706617	0	1	0	0	0
rs12706618	0	1	0	0	0
rs12706619	0	1	0	0	0
rs12706625	0	1	0	0	0
rs12706626	0	1	0	0	0
rs12706627	0	1	0	0	0
rs12706629	0	1	0	0	0
rs12706631	0	1	0	0	0
rs12706674	0	0	0	1	0
rs12706675	0	0	0	1	0
rs12706676	0	0	0	1	0
rs12706677	0	0	0	1	0
rs12706681	0	0	0	1	0
rs12706682	0	0	0	1	0
rs12706683	0	0	0	1	0
rs12706684	0	0	0	1	0
rs12706685	0	0	0	1	0
rs12706686	0	0	0	1	0
rs12706687	0	0	0	1	0
rs12706725	0	0	0	1	0
rs12706730	0	0	0	1	0
rs12706731	0	0	0	1	0
rs12706732	0	0	0	1	0
rs12706734	0	0	0	1	0
rs12706735	0	0	0	1	0
rs12706737	0	0	0	1	0
rs12706739	0	0	0	1	0
rs12706740	0	0	0	1	0
rs12706742	0	0	0	1	0
rs12706744	0	0	0	1	0
rs12706745	0	0	0	1	0
rs12706746	0	0	0	1	0
rs12706747	0	0	0	1	0
rs12706757	0	0	0	1	0
rs12706758	0	0	0	1	0
rs12706759	0	0	0	1	0
rs12706761	0	0	0	1	0
rs12706762	0	0	0	1	0
rs12706763	0	0	0	1	0
rs12706765	0	0	0	1	0
rs12706766	0	0	0	1	0
rs12706767	0	0	0	1	0
rs12706768	0	0	0	1	0
rs12706769	0	0	0	1	0
rs12706770	0	0	0	1	0
rs12706771	0	0	0	1	0
rs12706772	0	0	0	1	0
rs12706816	0	0	0	1	0
rs12706818	0	0	0	1	0
rs12706819	0	0	0	1	0
rs12706820	0	0	0	1	0
rs12706821	0	0	0	1	0
rs12706822	0	0	0	1	0
rs12706823	0	0	0	1	0
rs12706824	0	0	0	1	0
rs12706830	0	0	0	1	0
rs12706866	0	1	0	0	0
rs12706870	0	1	0	0	0
rs12706872	0	1	0	0	0
rs12706873	0	1	0	0	0
rs12706874	0	1	0	0	0
rs12706876	0	1	0	0	0
rs12706877	0	1	0	0	0
rs12706878	0	1	0	0	0
rs12706879	0	1	0	0	0
rs12706880	0	1	0	0	0
rs12706881	0	1	0	0	0
rs12706882	0	1	0	0	0
rs12706883	0	1	0	0	0
rs12706884	0	1	0	0	0
rs12706955	0	0	1	0	0
rs12706956	0	0	1	0	0
rs12706957	0	0	1	0	0
rs12706958	0	0	1	0	0
rs12706959	0	0	1	0	0
rs12706960	0	0	1	0	0
rs12706962	0	0	1	0	0
rs12706964	0	0	1	0	0
rs12706969	0	0	1	0	0
rs12706973	0	0	1	0	0
rs12707333	1	0	0	0	0
rs12707334	1	0	0	0	0
rs12707339	1	0	0	0	0
rs12707340	1	0	0	0	0
rs12707357	0	0	0	1	0
rs12707359	0	0	0	1	0
rs12707360	0	0	0	1	0
rs12707361	0	0	0	1	0
rs12707364	0	0	0	1	0
rs12707367	0	0	0	1	0
rs12707372	0	0	0	1	0
rs12707373	0	0	0	1	0
rs12707471	0	0	1	0	0
rs12707473	0	0	1	0	0
rs12707474	0	0	1	0	0
rs12707475	0	0	1	0	0
rs12707478	0	0	1	0	0
rs12707479	0	0	1	0	0
rs12707480	0	0	1	0	0
rs12707482	0	0	1	0	0
rs12707483	0	0	1	0	0
rs12707484	0	0	1	0	0
rs12707491	0	0	1	0	0
rs12707492	0	0	1	0	0
rs12707493	0	0	1	0	0
rs12707494	0	0	1	0	0
rs12707495	0	0	1	0	0
rs12707496	0	0	1	0	0
rs12707497	0	0	1	0	0
rs12707498	0	0	1	0	0
rs12707500	0	0	1	0	0
rs12707502	0	0	1	0	0
rs12707602	0	0	0	1	0
rs12707611	0	0	0	1	0
rs12707612	0	0	0	1	0
rs12707613	0	0	0	1	0
rs12707614	0	0	0	1	0
rs12707615	0	0	0	1	0
rs12707616	0	0	0	1	0
rs12707617	0	0	0	1	0
rs12707618	0	0	0	1	0
rs12707619	0	0	0	1	0
rs12707620	0	0	0	1	0
rs12707621	0	0	0	1	0
rs12707622	0	0	0	1	0
rs12707623	0	0	0	1	0
rs12707624	0	0	0	1	0
rs12707625	0	0	0	1	0
rs12707626	0	0	0	1	0
rs12707627	0	0	0	1	0
rs12707628	0	0	0	1	0
rs12707629	0	0	0	1	0
rs12707630	0	0	0	1	0
rs12707631	0	0	0	1	0
rs12707640	0	0	0	1	0
rs12707641	0	0	0	1	0
rs12707648	0	0	0	1	0
rs12707654	0	0	0	1	0
rs12707667	0	0	0	1	0
rs12707703	0	0	0	1	0
rs12707704	0	0	0	1	0
rs12707705	0	0	0	1	0
rs12707706	0	0	0	1	0
rs12707772	0	0	0	1	0
rs12707824	0	1	0	0	0
rs12708064	0	0	0	1	0
rs12708368	0	0	0	1	0
rs12708401	0	0	0	1	0
rs12708421	0	0	0	1	0
rs12708422	0	0	0	1	0
rs12708423	0	0	0	1	0
rs12708424	0	0	0	1	0
rs12708433	0	0	0	1	0
rs12708455	0	0	0	1	0
rs12708483	0	0	0	1	0
rs12708492	0	0	0	1	0
rs12708493	0	0	0	1	0
rs12708494	0	0	0	1	0
rs12708513	0	0	1	0	0
rs12708518	0	1	0	0	0
rs12708519	0	1	0	0	0
rs12708520	0	1	0	0	0
rs12708529	0	0	0	1	0
rs12708622	0	0	0	1	0
rs12708624	0	0	0	1	0
rs12708650	0	0	0	1	0
rs12708656	0	0	0	1	0
rs12708699	0	0	0	1	0
rs12708700	0	0	0	1	0
rs12708703	0	0	0	1	0
rs12708705	0	0	0	1	0
rs12708706	0	0	0	1	0
rs12708707	0	0	0	1	0
rs12708765	0	0	0	1	0
rs12708766	0	0	0	1	0
rs12708770	0	0	0	1	0
rs12708771	0	0	0	1	0
rs12708772	0	0	0	1	0
rs12708778	0	0	0	1	0
rs12708779	0	0	0	1	0
rs12708839	0	0	0	1	0
rs12708840	0	0	0	1	0
rs12708841	0	0	0	1	0
rs12708857	0	0	0	1	0
rs12708858	0	0	0	1	0
rs12708859	0	0	0	1	0
rs12708869	0	0	0	1	0
rs12708870	0	0	0	1	0
rs12708871	0	0	0	1	0
rs12708872	0	0	0	1	0
rs12708874	0	0	0	1	0
rs12708877	0	0	0	1	0
rs12708888	0	0	0	1	0
rs12708889	0	0	0	1	0
rs12708952	1	0	0	0	0
rs12708954	0	1	0	0	0
rs12709010	0	0	0	1	0
rs12709012	0	0	0	1	0
rs12709013	0	0	0	1	0
rs12709022	0	0	0	1	0
rs12709023	0	0	0	1	0
rs12709025	0	0	0	1	0
rs12709063	0	0	0	1	0
rs12709065	0	0	0	1	0
rs12709088	0	0	1	0	0
rs12709089	0	0	1	0	0
rs12709110	0	0	1	0	0
rs12709117	1	0	0	0	0
rs12709341	0	0	0	1	0
rs12709600	0	0	0	1	0
rs12709601	0	0	0	1	0
rs12709602	0	0	0	1	0
rs12709747	0	0	0	1	0
rs12709886	0	0	1	0	0
rs12709889	0	0	1	0	0
rs12709984	0	0	0	1	0
rs12710073	0	0	0	1	0
rs12710081	0	0	0	1	0
rs12710100	0	0	0	1	0
rs12710257	0	0	0	1	0
rs12710291	0	0	0	1	0
rs12710292	0	0	0	1	0
rs12710310	0	0	0	1	0
rs12710327	0	0	0	1	0
rs12710741	0	0	0	1	0
rs12710742	0	0	0	1	0
rs12710836	0	1	0	0	0
rs12710869	0	0	0	1	0
rs12710870	0	0	0	1	0
rs12710872	0	0	0	1	0
rs12711238	0	0	0	1	0
rs12711240	0	0	0	1	0
rs12711280	0	0	0	1	0
rs12711310	0	0	1	0	0
rs12711311	0	0	1	0	0
rs12711516	0	1	0	0	0
rs12711534	0	1	0	0	0
rs12711535	0	1	0	0	0
rs12711536	0	1	0	0	0
rs12711537	0	1	0	0	0
rs12711538	0	1	0	0	0
rs12711547	0	1	0	0	0
rs12711549	0	1	0	0	0
rs12711550	0	1	0	0	0
rs12711558	0	1	0	0	0
rs12711741	0	0	0	1	0
rs12711893	0	1	0	0	0
rs12711897	0	1	0	0	0
rs12711898	0	1	0	0	0
rs12711899	0	1	0	0	0
rs12711900	0	1	0	0	0
rs12711904	0	1	0	0	0
rs12711911	0	1	0	0	0
rs12711921	0	0	0	1	0
rs12711932	0	0	0	1	0
rs12711937	0	0	0	1	0
rs12711938	0	0	0	1	0
rs12711939	0	0	0	1	0
rs12711940	0	0	0	1	0
rs12712629	0	0	0	1	0
rs12712630	0	0	0	1	0
rs12712636	0	0	0	1	0
rs12712946	0	0	1	0	0
rs12712949	0	0	1	0	0
rs12712951	0	0	1	0	0
rs12712955	0	0	1	0	0
rs12712959	0	0	1	0	0
rs12712960	0	0	1	0	0
rs12712961	0	0	1	0	0
rs12712962	0	0	1	0	0
rs12712963	0	0	1	0	0
rs12712964	0	0	1	0	0
rs12712967	0	0	1	0	0
rs12712968	0	0	1	0	0
rs12712969	0	0	1	0	0
rs12712970	0	0	1	0	0
rs12712976	0	0	0	1	0
rs12712978	0	0	0	1	0
rs12713004	1	0	0	0	0
rs12713027	1	0	0	0	0
rs12713028	1	0	0	0	0
rs12713029	1	0	0	0	0
rs12713030	1	0	0	0	0
rs12713031	1	0	0	0	0
rs12713033	1	0	0	0	0
rs12713034	1	0	0	0	0
rs12713035	1	0	0	0	0
rs12713036	1	0	0	0	0
rs12713037	1	0	0	0	0
rs12713038	1	0	0	0	0
rs12713039	1	0	0	0	0
rs12713046	1	0	0	0	0
rs12713047	1	0	0	0	0
rs12713050	1	0	0	0	0
rs12713253	0	0	0	1	0
rs12713257	0	0	0	1	0
rs12713258	0	0	0	1	0
rs12713259	0	0	0	1	0
rs12713260	0	0	0	1	0
rs12713261	0	0	0	1	0
rs12713262	0	0	0	1	0
rs12713263	0	0	0	1	0
rs12713264	0	0	0	1	0
rs12713265	0	0	0	1	0
rs12713266	0	0	0	1	0
rs12713267	0	0	0	1	0
rs12713268	0	0	0	1	0
rs12713269	0	0	0	1	0
rs12713270	0	0	0	1	0
rs12713271	0	0	0	1	0
rs12713272	0	0	0	1	0
rs12713273	0	0	0	1	0
rs12713274	0	0	0	1	0
rs12713276	0	0	0	1	0
rs12713277	0	0	0	1	0
rs12713284	0	0	0	1	0
rs12713287	0	0	0	1	0
rs12713288	0	0	0	1	0
rs12713292	0	0	0	1	0
rs12713298	0	0	0	1	0
rs12713532	0	0	0	1	0
rs12713646	0	0	0	1	0
rs12713647	0	0	0	1	0
rs12713648	0	0	0	1	0
rs12713649	0	0	0	1	0
rs12713650	0	0	0	1	0
rs12713651	0	0	0	1	0
rs12713678	0	0	0	1	0
rs12713679	0	0	0	1	0
rs12713850	0	0	0	1	0
rs12713986	0	0	0	1	0
rs12713987	0	0	0	1	0
rs12713989	0	0	0	1	0
rs12714002	0	0	0	1	0
rs12714026	0	0	0	1	0
rs12714092	0	0	0	1	0
rs12714094	0	0	0	1	0
rs12714270	0	1	0	0	0
rs12714271	0	1	0	0	0
rs12714272	0	1	0	0	0
rs12714273	0	1	0	0	0
rs12714274	0	1	0	0	0
rs12714275	0	1	0	0	0
rs12714276	0	1	0	0	0
rs12714277	0	1	0	0	0
rs12714279	0	1	0	0	0
rs12714280	0	1	0	0	0
rs12714281	0	1	0	0	0
rs12714282	0	1	0	0	0
rs12714283	0	1	0	0	0
rs12714284	0	1	0	0	0
rs12714285	0	1	0	0	0
rs12714287	0	1	0	0	0
rs12714288	0	1	0	0	0
rs12714289	0	1	0	0	0
rs12714290	0	1	0	0	0
rs12714291	0	1	0	0	0
rs12714292	0	1	0	0	0
rs12714684	0	0	0	0	1
rs12714685	0	0	0	0	1
rs12714686	0	0	0	0	1
rs12714687	0	0	0	0	1
rs12714688	0	0	0	0	1
rs12714696	0	0	0	0	1
rs12714702	0	0	0	0	1
rs12714704	0	0	0	0	1
rs12714750	0	0	0	1	0
rs12714866	0	0	1	0	0
rs12714874	0	0	0	0	1
rs12714900	0	0	1	0	0
rs12714901	0	0	1	0	0
rs12714902	0	0	1	0	0
rs12714903	0	0	1	0	0
rs12714904	0	0	1	0	0
rs12714919	1	0	0	0	0
rs12714920	1	0	0	0	0
rs12714937	0	0	1	0	0
rs12715376	0	0	1	0	0
rs12715402	0	0	1	0	0
rs12715403	0	0	1	0	0
rs12715446	0	1	0	0	0
rs12715516	0	0	0	1	0
rs12715517	0	0	0	1	0
rs12715522	0	0	0	1	0
rs12715531	0	0	0	1	0
rs12715532	0	0	0	1	0
rs12715580	0	0	0	1	0
rs12715583	0	0	0	1	0
rs12715601	0	0	0	1	0
rs12715664	0	0	0	1	0
rs12715968	0	0	0	1	0
rs12716180	0	0	0	0	1
rs12716181	0	0	0	0	1
rs12716294	0	0	0	1	0
rs12716295	0	0	0	1	0
rs12716329	0	0	0	1	0
rs12716338	0	0	0	1	0
rs12716343	0	0	0	1	0
rs12716344	0	0	0	1	0
rs12716734	0	0	1	0	0
rs12716736	0	0	1	0	0
rs12716737	0	0	1	0	0
rs12716738	0	0	1	0	0
rs12716747	0	0	0	1	0
rs12716753	0	0	0	1	0
rs12716754	0	0	0	1	0
rs12716823	0	0	1	0	0
rs12716948	0	0	1	0	0
rs12716950	0	0	1	0	0
rs12716951	0	0	1	0	0
rs12716952	0	0	1	0	0
rs12716953	0	0	1	0	0
rs12716954	0	0	1	0	0
rs12716955	0	0	1	0	0
rs12716958	0	0	1	0	0
rs12716959	0	0	1	0	0
rs12716960	0	0	1	0	0
rs12716961	0	0	1	0	0
rs12716962	0	0	1	0	0
rs12716963	0	0	1	0	0
rs12716964	0	0	1	0	0
rs12716965	0	0	1	0	0
rs12716966	0	0	1	0	0
rs12716967	0	0	1	0	0
rs12716968	0	0	1	0	0
rs12716969	0	0	1	0	0
rs12716970	0	0	1	0	0
rs12716995	0	0	0	0	1
rs12716999	0	0	0	0	1
rs12717000	0	0	0	0	1
rs12717004	0	0	0	0	1
rs12717240	0	0	0	1	0
rs12717395	0	1	0	0	0
rs12717427	0	1	0	0	0
rs12717566	0	0	0	1	0
rs12717754	0	0	0	1	0
rs12717785	0	0	0	1	0
rs12717786	0	0	0	1	0
rs12717787	0	0	0	1	0
rs12717797	0	0	0	1	0
rs12717798	0	0	0	1	0
rs12717799	0	0	0	1	0
rs12717849	0	0	0	1	0
rs12717860	0	0	0	1	0
rs12717947	1	0	0	0	0
rs12717986	0	0	0	1	0
rs12717988	0	0	0	1	0
rs12718000	0	0	0	1	0
rs12718035	0	0	0	1	0
rs12718036	0	0	0	1	0
rs12718037	0	0	0	1	0
rs12718061	0	0	0	1	0
rs12718062	0	0	0	1	0
rs12718155	0	0	0	1	0
rs12718160	0	0	0	1	0
rs12718161	0	0	0	1	0
rs12718162	0	0	0	1	0
rs12718163	0	0	0	1	0
rs12718166	0	0	0	1	0
rs12718167	0	0	0	1	0
rs12718168	0	0	0	1	0
rs12718169	0	0	0	1	0
rs12718175	0	0	0	1	0
rs12718176	0	0	0	1	0
rs12718178	0	0	0	1	0
rs12718179	0	0	0	1	0
rs12718180	0	0	0	1	0
rs12718181	0	0	0	1	0
rs12718182	0	0	0	1	0
rs12718183	0	0	0	1	0
rs12718184	0	0	0	1	0
rs12718185	0	0	0	1	0
rs12718192	0	0	0	1	0
rs12718193	0	0	0	1	0
rs12718194	0	0	0	1	0
rs12718196	0	0	0	1	0
rs12718201	0	0	0	1	0
rs12718202	0	0	0	1	0
rs12718203	0	0	0	1	0
rs12718204	0	0	0	1	0
rs12718223	0	0	0	1	0
rs12718224	0	0	0	1	0
rs12718225	0	0	0	1	0
rs12718309	0	0	0	1	0
rs12718310	0	0	0	1	0
rs12718311	0	0	0	1	0
rs12718312	0	0	0	1	0
rs12718313	0	0	0	1	0
rs12718314	0	0	0	1	0
rs12718315	0	0	0	1	0
rs12718316	0	0	0	1	0
rs12718320	0	0	0	1	0
rs12718322	0	0	0	1	0
rs12718324	0	0	0	1	0
rs12718325	0	0	0	1	0
rs12718326	0	0	0	1	0
rs12718328	0	0	0	1	0
rs12718332	0	0	0	1	0
rs12718333	0	0	0	1	0
rs12718379	0	1	0	0	0
rs12718416	1	0	0	0	0
rs12718419	0	0	0	1	0
rs12718425	0	0	0	1	0
rs12718426	0	0	0	1	0
rs12718433	0	0	0	1	0
rs12718439	0	0	0	1	0
rs12718444	0	0	0	1	0
rs12718447	0	0	0	1	0
rs12718468	0	0	0	1	0
rs12718483	0	0	0	1	0
rs12719001	0	0	0	1	0
rs12719002	0	0	0	1	0
rs12719003	0	0	0	1	0
rs12719008	0	0	0	1	0
rs12719009	0	0	0	1	0
rs12719010	0	0	0	1	0
rs12719013	0	0	0	1	0
rs12719014	0	0	0	1	0
rs12719015	0	0	0	1	0
rs12719304	0	1	0	0	0
rs12719573	0	0	1	0	0
rs12719643	0	0	0	0	1
rs12719652	0	0	0	0	1
rs12719710	0	0	0	0	1
rs12719759	0	0	0	1	0
rs12719778	0	0	0	1	0
rs12719780	0	0	0	1	0
rs12719797	0	0	0	0	1
rs12719813	0	0	1	0	0
rs12719815	0	0	1	0	0
rs12719860	0	0	0	1	0
rs12719960	0	1	0	0	0
rs12719962	0	1	0	0	0
rs12719963	0	1	0	0	0
rs12720007	0	0	0	1	0
rs12720009	0	0	0	1	0
rs12720010	0	0	0	1	0
rs12720011	0	0	0	1	0
rs12720012	0	0	0	1	0
rs12720019	0	0	0	1	0
rs12720020	0	0	0	1	0
rs12720025	0	0	0	1	0
rs12720029	0	0	0	1	0
rs12720030	0	0	0	1	0
rs12720031	0	0	0	1	0
rs12720032	0	0	0	1	0
rs12720208	0	1	0	0	0
rs12720214	0	0	0	1	0
rs12720215	0	0	0	1	0
rs12720216	0	0	0	1	0
rs12720218	0	0	0	1	0
rs12720219	0	0	0	1	0
rs12720270	0	0	0	1	0
rs12720339	0	0	0	1	0
rs12720357	0	0	0	1	0
rs12721035	0	0	0	0	1
rs12721036	0	0	0	0	1
rs12721063	0	0	1	0	0
rs12721076	0	0	1	0	0
rs12721489	0	1	0	0	0
rs12721494	0	1	0	0	0
rs12722729	0	0	0	1	0
rs12722762	0	0	0	1	0
rs12722792	0	0	0	1	0
rs12722832	0	1	0	0	0
rs12722864	0	0	0	1	0
rs12722868	1	0	0	0	0
rs12722911	0	0	0	1	0
rs12722948	0	0	0	1	0
rs12722977	0	0	0	1	0
rs12722999	0	0	0	1	0
rs12723021	0	0	0	1	0
rs12723072	0	0	0	1	0
rs12723108	1	0	0	0	0
rs12723114	0	0	0	1	0
rs12723139	0	0	0	1	0
rs12723198	0	0	1	0	0
rs12723208	0	0	0	1	0
rs12723341	0	0	0	1	0
rs12723359	0	0	0	1	0
rs12723380	0	0	0	1	0
rs12723409	0	0	0	1	0
rs12723452	0	0	0	1	0
rs12723453	0	0	0	1	0
rs12723522	0	0	0	1	0
rs12723536	0	0	0	1	0
rs12723588	0	0	0	1	0
rs12723621	0	0	0	0	1
rs12723635	0	0	0	1	0
rs12723675	0	0	0	1	0
rs12723676	0	0	0	1	0
rs12723678	1	0	0	0	0
rs12723691	0	0	0	1	0
rs12723697	0	0	0	1	0
rs12723712	1	0	0	0	0
rs12723766	0	1	0	0	0
rs12723796	0	0	0	1	0
rs12723812	0	0	0	1	0
rs12723848	0	0	0	1	0
rs12723864	1	0	0	0	0
rs12723872	0	0	1	0	0
rs12723898	0	0	0	1	0
rs12723903	0	0	0	1	0
rs12723914	0	0	0	1	0
rs12723938	0	0	0	1	0
rs12723953	0	0	0	1	0
rs12723957	0	0	0	1	0
rs12723958	0	0	0	1	0
rs12723971	0	0	0	1	0
rs12724034	0	0	1	0	0
rs12724070	0	0	0	1	0
rs12724079	0	0	0	1	0
rs12724090	0	0	0	1	0
rs12724121	0	0	0	1	0
rs12724158	0	0	1	0	0
rs12724220	0	0	0	1	0
rs12724266	0	0	1	0	0
rs12724379	1	0	0	0	0
rs12724450	1	0	0	0	0
rs12724485	0	0	0	1	0
rs12724515	1	0	0	0	0
rs12724526	0	0	0	1	0
rs12724610	0	0	0	1	0
rs12724614	1	0	0	0	0
rs12724651	0	0	1	0	0
rs12724658	0	0	0	1	0
rs12724739	0	0	0	1	0
rs12724756	0	0	0	1	0
rs12724781	0	0	0	1	0
rs12724797	0	0	0	1	0
rs12724816	0	0	0	1	0
rs12724890	0	0	0	1	0
rs12724979	0	0	0	1	0
rs12724990	1	0	0	0	0
rs12725070	0	1	0	0	0
rs12725078	0	0	0	1	0
rs12725104	0	0	0	1	0
rs12725109	0	0	0	1	0
rs12725120	0	0	0	1	0
rs12725140	0	0	0	1	0
rs12725202	1	0	0	0	0
rs12725251	1	0	0	0	0
rs12725376	0	0	0	1	0
rs12725449	0	1	0	0	0
rs12725455	1	0	0	0	0
rs12725465	0	0	0	0	1
rs12725476	0	0	0	1	0
rs12725483	0	0	0	1	0
rs12725485	0	0	0	1	0
rs12725541	0	0	0	1	0
rs12725553	0	0	0	1	0
rs12725564	0	0	1	0	0
rs12725583	0	0	0	1	0
rs12725688	0	0	1	0	0
rs12725767	0	0	0	1	0
rs12725944	0	0	0	1	0
rs12725961	0	1	0	0	0
rs12726058	0	0	0	1	0
rs12726080	0	0	0	1	0
rs12726086	0	1	0	0	0
rs12726184	0	0	0	1	0
rs12726256	0	0	0	1	0
rs12726274	0	1	0	0	0
rs12726282	0	0	0	1	0
rs12726303	0	1	0	0	0
rs12726314	0	0	0	1	0
rs12726409	0	1	0	0	0
rs12726451	0	0	0	0	1
rs12726458	0	0	0	1	0
rs12726478	0	0	0	1	0
rs12726500	0	0	0	1	0
rs12726528	0	0	0	0	1
rs12726572	0	0	0	1	0
rs12726573	0	0	0	1	0
rs12726611	1	0	0	0	0
rs12726614	0	0	0	0	1
rs12726651	1	0	0	0	0
rs12726670	0	0	0	1	0
rs12726704	0	0	0	1	0
rs12726706	0	0	0	1	0
rs12726764	0	0	0	0	1
rs12726772	0	1	0	0	0
rs12726813	0	0	0	1	0
rs12726818	0	0	0	1	0
rs12726937	0	1	0	0	0
rs12726959	0	0	1	0	0
rs12726973	0	0	0	0	1
rs12727007	0	0	1	0	0
rs12727047	1	0	0	0	0
rs12727141	0	0	0	1	0
rs12727239	1	0	0	0	0
rs12727298	0	0	0	1	0
rs12727395	0	0	0	1	0
rs12727397	0	0	0	1	0
rs12727412	1	0	0	0	0
rs12727433	0	0	0	1	0
rs12727435	0	0	0	1	0
rs12727568	0	0	1	0	0
rs12727575	0	0	0	1	0
rs12727614	0	0	0	0	1
rs12727642	0	1	0	0	0
rs12727671	0	0	0	1	0
rs12727710	0	0	1	0	0
rs12727719	0	0	0	1	0
rs12727736	0	0	0	1	0
rs12727810	0	0	0	1	0
rs12727844	0	0	0	1	0
rs12727856	0	0	0	1	0
rs12727867	0	0	1	0	0
rs12727947	0	1	0	0	0
rs12728183	0	0	0	1	0
rs12728202	0	0	1	0	0
rs12728206	0	0	0	0	1
rs12728253	0	0	1	0	0
rs12728262	0	0	0	1	0
rs12728266	0	1	0	0	0
rs12728281	1	0	0	0	0
rs12728319	0	0	0	1	0
rs12728325	0	0	0	1	0
rs12728373	0	0	0	1	0
rs12728379	0	0	0	1	0
rs12728455	1	0	0	0	0
rs12728460	0	0	0	1	0
rs12728472	0	0	0	1	0
rs12728500	0	0	0	1	0
rs12728546	0	0	0	1	0
rs12728584	0	0	0	1	0
rs12728594	0	0	0	0	1
rs12728618	1	0	0	0	0
rs12728620	0	0	0	1	0
rs12728627	0	0	0	1	0
rs12728713	0	0	1	0	0
rs12728776	1	0	0	0	0
rs12728804	0	0	0	1	0
rs12728857	0	0	0	1	0
rs12728864	0	0	0	1	0
rs12728960	0	0	0	1	0
rs12729044	0	0	0	1	0
rs12729119	0	0	0	0	1
rs12729215	0	0	1	0	0
rs12729251	0	0	0	1	0
rs12729264	0	0	0	1	0
rs12729290	0	0	0	1	0
rs12729299	0	0	0	1	0
rs12729305	0	0	0	1	0
rs12729321	0	0	0	1	0
rs12729349	0	0	0	1	0
rs12729364	0	0	0	1	0
rs12729393	0	0	0	1	0
rs12729438	0	1	0	0	0
rs12729448	0	0	0	1	0
rs12729472	0	0	0	1	0
rs12729474	0	0	0	1	0
rs12729526	0	0	0	1	0
rs12729558	0	0	0	1	0
rs12729586	0	0	0	1	0
rs12729696	1	0	0	0	0
rs12729748	0	1	0	0	0
rs12729778	0	0	0	1	0
rs12729795	0	1	0	0	0
rs12729853	0	0	0	1	0
rs12729855	0	0	0	1	0
rs12729882	0	0	0	1	0
rs12729920	1	0	0	0	0
rs12729969	0	0	0	1	0
rs12729983	0	0	0	1	0
rs12729996	0	0	0	1	0
rs12730021	0	0	0	1	0
rs12730027	0	0	0	1	0
rs12730036	0	0	0	1	0
rs12730050	1	0	0	0	0
rs12730059	0	0	0	1	0
rs12730063	0	0	0	1	0
rs12730076	0	0	0	1	0
rs12730098	0	1	0	0	0
rs12730108	0	0	0	1	0
rs12730176	0	0	0	1	0
rs12730234	0	0	0	1	0
rs12730265	1	0	0	0	0
rs12730276	1	0	0	0	0
rs12730280	1	0	0	0	0
rs12730314	0	0	0	1	0
rs12730333	0	0	0	1	0
rs12730387	1	0	0	0	0
rs12730388	0	1	0	0	0
rs12730391	1	0	0	0	0
rs12730396	0	0	0	1	0
rs12730426	0	0	0	1	0
rs12730462	0	0	0	1	0
rs12730481	0	0	0	1	0
rs12730503	0	0	0	1	0
rs12730522	0	0	0	1	0
rs12730549	0	0	0	1	0
rs12730560	0	0	0	1	0
rs12730579	0	0	0	1	0
rs12730585	0	0	0	1	0
rs12730592	0	0	0	1	0
rs12730658	0	0	0	1	0
rs12730673	0	0	0	1	0
rs12730717	0	0	0	1	0
rs12730719	1	0	0	0	0
rs12730813	0	0	0	0	1
rs12730819	0	0	0	1	0
rs12730848	0	0	0	1	0
rs12730852	0	0	0	1	0
rs12730853	0	0	0	1	0
rs12730860	0	1	0	0	0
rs12730862	0	0	0	1	0
rs12730906	0	1	0	0	0
rs12730932	1	0	0	0	0
rs12730963	0	0	0	1	0
rs12730973	0	0	0	0	1
rs12730984	1	0	0	0	0
rs12731009	0	0	0	1	0
rs12731017	0	0	0	1	0
rs12731035	0	0	0	1	0
rs12731150	0	0	0	1	0
rs12731155	0	0	0	1	0
rs12731208	0	0	0	1	0
rs12731223	0	0	1	0	0
rs12731224	0	0	0	1	0
rs12731256	0	0	0	1	0
rs12731259	0	0	0	1	0
rs12731285	0	0	0	0	1
rs12731288	0	0	0	0	1
rs12731309	1	0	0	0	0
rs12731329	0	0	0	1	0
rs12731354	0	1	0	0	0
rs12731366	0	0	0	1	0
rs12731409	0	0	0	1	0
rs12731471	0	1	0	0	0
rs12731507	0	0	0	1	0
rs12731552	0	0	1	0	0
rs12731562	0	0	0	1	0
rs12731630	0	0	0	1	0
rs12731644	0	0	0	1	0
rs12731670	0	0	0	1	0
rs12731674	0	0	0	1	0
rs12731687	0	0	0	0	1
rs12731748	0	0	0	1	0
rs12731806	0	0	0	1	0
rs12731839	0	0	0	1	0
rs12731867	0	0	0	1	0
rs12731889	0	0	0	1	0
rs12731911	0	0	0	1	0
rs12731942	0	0	0	1	0
rs12731963	0	0	0	1	0
rs12731995	1	0	0	0	0
rs12732015	0	0	0	1	0
rs12732019	0	0	0	1	0
rs12732050	0	0	0	1	0
rs12732051	0	0	1	0	0
rs12732056	1	0	0	0	0
rs12732088	0	0	0	1	0
rs12732172	0	0	1	0	0
rs12732266	1	0	0	0	0
rs12732279	0	0	0	1	0
rs12732315	0	0	0	1	0
rs12732372	0	0	0	1	0
rs12732381	0	0	0	1	0
rs12732410	0	0	0	1	0
rs12732490	0	0	0	1	0
rs12732589	0	0	0	1	0
rs12732630	0	0	0	1	0
rs12732648	0	0	0	1	0
rs12732765	0	0	0	1	0
rs12732817	0	0	0	1	0
rs12732823	0	0	0	1	0
rs12732891	0	0	1	0	0
rs12732905	0	0	0	1	0
rs12732926	0	0	0	1	0
rs12732989	1	0	0	0	0
rs12733015	0	0	0	1	0
rs12733036	0	0	0	1	0
rs12733111	0	0	0	1	0
rs12733147	0	0	0	1	0
rs12733179	0	0	0	1	0
rs12733183	0	0	0	1	0
rs12733273	0	0	0	1	0
rs12733278	0	0	1	0	0
rs12733309	0	0	0	1	0
rs12733377	0	0	0	1	0
rs12733403	0	0	0	1	0
rs12733436	0	0	0	1	0
rs12733491	0	0	0	1	0
rs12733548	1	0	0	0	0
rs12733575	0	0	0	1	0
rs12733602	0	0	0	1	0
rs12733615	0	0	0	1	0
rs12733627	0	0	0	1	0
rs12733770	1	0	0	0	0
rs12733783	1	0	0	0	0
rs12733821	0	0	0	1	0
rs12733828	0	0	0	1	0
rs12733945	0	0	0	1	0
rs12733979	0	0	0	1	0
rs12734011	0	0	0	1	0
rs12734014	0	0	0	1	0
rs12734031	0	0	0	1	0
rs12734106	1	0	0	0	0
rs12734152	0	0	0	1	0
rs12734194	0	0	0	1	0
rs12734221	0	0	0	1	0
rs12734261	0	0	0	1	0
rs12734267	0	0	0	0	1
rs12734278	0	0	0	1	0
rs12734340	0	0	0	1	0
rs12734369	0	0	0	1	0
rs12734385	0	0	0	1	0
rs12734408	0	0	0	1	0
rs12734420	0	0	0	0	1
rs12734497	0	0	0	1	0
rs12734511	0	0	0	1	0
rs12734656	0	0	0	1	0
rs12734675	1	0	0	0	0
rs12734687	0	0	0	1	0
rs12734724	0	0	0	1	0
rs12734736	1	0	0	0	0
rs12734775	0	0	0	0	1
rs12734877	0	0	0	1	0
rs12734890	0	0	0	1	0
rs12734947	1	0	0	0	0
rs12734949	0	0	0	1	0
rs12734960	0	0	0	1	0
rs12734963	0	0	0	1	0
rs12734991	0	0	0	1	0
rs12734992	0	0	0	1	0
rs12735034	0	0	0	1	0
rs12735180	0	0	0	1	0
rs12735187	0	0	0	1	0
rs12735226	0	0	0	1	0
rs12735257	0	0	0	1	0
rs12735285	0	0	0	1	0
rs12735312	0	0	0	1	0
rs12735315	0	0	0	1	0
rs12735331	0	0	0	1	0
rs12735338	0	1	0	0	0
rs12735390	0	0	0	1	0
rs12735420	0	0	0	1	0
rs12735455	0	0	0	1	0
rs12735532	1	0	0	0	0
rs12735607	0	0	0	1	0
rs12735609	0	0	0	1	0
rs12735678	0	0	0	1	0
rs12735687	0	1	0	0	0
rs12735768	0	0	1	0	0
rs12735851	0	0	0	1	0
rs12735903	1	0	0	0	0
rs12735915	0	0	0	1	0
rs12735926	0	0	0	1	0
rs12735927	0	0	0	1	0
rs12735932	0	0	0	1	0
rs12735992	0	1	0	0	0
rs12736002	0	0	0	1	0
rs12736016	0	0	0	1	0
rs12736040	0	0	0	1	0
rs12736095	0	0	0	1	0
rs12736138	0	0	0	1	0
rs12736189	0	0	0	1	0
rs12736272	0	0	0	1	0
rs12736276	0	0	0	1	0
rs12736292	0	0	0	1	0
rs12736424	1	0	0	0	0
rs12736440	0	0	1	0	0
rs12736493	0	0	0	1	0
rs12736494	0	1	0	0	0
rs12736502	0	1	0	0	0
rs12736570	0	0	0	1	0
rs12736584	1	0	0	0	0
rs12736600	1	0	0	0	0
rs12736633	0	0	0	1	0
rs12736679	0	0	0	1	0
rs12736699	0	0	0	1	0
rs12736710	0	0	0	1	0
rs12736763	0	0	0	1	0
rs12736879	0	0	0	1	0
rs12736881	0	0	0	1	0
rs12736894	0	0	0	1	0
rs12736904	0	0	0	1	0
rs12736909	0	0	1	0	0
rs12736932	0	0	0	1	0
rs12737023	0	0	0	1	0
rs12737032	0	0	0	1	0
rs12737088	0	0	0	1	0
rs12737092	0	0	0	1	0
rs12737123	0	1	0	0	0
rs12737161	0	0	1	0	0
rs12737167	0	0	0	1	0
rs12737206	0	0	0	1	0
rs12737242	0	0	0	1	0
rs12737273	0	0	0	1	0
rs12737300	1	0	0	0	0
rs12737304	0	0	0	1	0
rs12737317	0	1	0	0	0
rs12737362	0	0	0	1	0
rs12737375	0	0	0	1	0
rs12737414	0	0	0	1	0
rs12737451	0	0	0	1	0
rs12737481	0	0	0	1	0
rs12737539	0	0	0	1	0
rs12737593	0	0	0	1	0
rs12737642	0	1	0	0	0
rs12737656	0	1	0	0	0
rs12737668	0	0	0	1	0
rs12737677	1	0	0	0	0
rs12737682	0	1	0	0	0
rs12737720	0	0	0	1	0
rs12737722	0	0	0	1	0
rs12737750	0	0	0	1	0
rs12737755	0	1	0	0	0
rs12737807	0	0	0	1	0
rs12737850	0	0	0	1	0
rs12737871	0	0	0	1	0
rs12737898	0	0	0	1	0
rs12737903	0	0	0	1	0
rs12737926	0	0	0	1	0
rs12737940	0	0	0	1	0
rs12737976	0	0	0	1	0
rs12738007	1	0	0	0	0
rs12738065	0	0	0	1	0
rs12738123	0	0	0	0	1
rs12738136	0	0	0	1	0
rs12738223	0	0	0	1	0
rs12738365	1	0	0	0	0
rs12738376	1	0	0	0	0
rs12738389	0	0	0	1	0
rs12738591	0	0	0	1	0
rs12738635	0	0	0	1	0
rs12738660	0	0	0	0	1
rs12738676	0	0	0	1	0
rs12738689	0	0	0	1	0
rs12738692	1	0	0	0	0
rs12738718	1	0	0	0	0
rs12738730	0	0	0	1	0
rs12738744	0	0	0	1	0
rs12738750	0	0	0	1	0
rs12738754	0	0	0	1	0
rs12738758	1	0	0	0	0
rs12738774	0	0	0	1	0
rs12738799	0	0	0	1	0
rs12738815	0	0	0	1	0
rs12738824	0	0	0	1	0
rs12738826	0	1	0	0	0
rs12738827	0	0	0	1	0
rs12738846	0	0	0	1	0
rs12738848	0	0	0	1	0
rs12738864	0	1	0	0	0
rs12738933	0	0	1	0	0
rs12739003	0	0	0	1	0
rs12739006	0	0	0	0	1
rs12739052	0	0	0	1	0
rs12739075	0	0	0	1	0
rs12739107	0	1	0	0	0
rs12739128	1	0	0	0	0
rs12739141	0	0	0	1	0
rs12739143	0	0	0	0	1
rs12739174	0	0	0	1	0
rs12739181	0	0	0	1	0
rs12739184	0	0	0	1	0
rs12739190	0	1	0	0	0
rs12739228	0	0	0	1	0
rs12739258	0	0	0	1	0
rs12739281	1	0	0	0	0
rs12739302	0	0	0	1	0
rs12739323	0	0	0	1	0
rs12739328	0	0	0	1	0
rs12739366	0	0	0	1	0
rs12739368	0	0	0	1	0
rs12739453	0	0	0	1	0
rs12739459	0	0	0	1	0
rs12739461	0	0	0	1	0
rs12739486	0	0	0	1	0
rs12739589	0	0	0	1	0
rs12739597	1	0	0	0	0
rs12739602	0	0	0	1	0
rs12739617	0	0	0	1	0
rs12739634	0	0	0	1	0
rs12739643	0	0	0	0	1
rs12739645	0	0	0	1	0
rs12739690	1	0	0	0	0
rs12739691	1	0	0	0	0
rs12739715	0	1	0	0	0
rs12739764	0	0	0	1	0
rs12739898	1	0	0	0	0
rs12739954	0	0	0	1	0
rs12739975	0	0	0	1	0
rs12740017	0	0	0	1	0
rs12740054	0	0	0	1	0
rs12740070	0	0	0	1	0
rs12740076	0	0	1	0	0
rs12740209	0	0	0	1	0
rs12740255	0	0	0	1	0
rs12740287	0	0	0	1	0
rs12740310	0	0	0	1	0
rs12740316	0	0	0	1	0
rs12740352	1	0	0	0	0
rs12740409	0	1	0	0	0
rs12740484	0	0	0	1	0
rs12740513	0	0	1	0	0
rs12740519	0	1	0	0	0
rs12740565	1	0	0	0	0
rs12740577	0	0	0	1	0
rs12740591	0	0	0	1	0
rs12740597	0	1	0	0	0
rs12740609	0	0	0	1	0
rs12740646	0	0	0	1	0
rs12740688	0	0	0	1	0
rs12740765	0	0	0	1	0
rs12740769	0	0	0	1	0
rs12740791	0	0	0	1	0
rs12740865	0	0	0	1	0
rs12740928	0	0	0	1	0
rs12740941	0	0	0	1	0
rs12741022	0	0	0	1	0
rs12741029	0	0	0	1	0
rs12741031	0	0	0	1	0
rs12741034	0	0	1	0	0
rs12741054	0	0	0	1	0
rs12741094	0	0	0	1	0
rs12741141	0	0	0	1	0
rs12741203	0	0	0	0	1
rs12741209	0	0	0	1	0
rs12741210	0	0	0	1	0
rs12741214	0	0	0	1	0
rs12741244	0	0	0	1	0
rs12741287	0	0	0	1	0
rs12741288	0	0	0	1	0
rs12741289	0	0	0	1	0
rs12741343	0	0	0	0	1
rs12741355	0	0	0	1	0
rs12741376	0	0	0	1	0
rs12741391	0	0	0	0	1
rs12741437	0	0	0	1	0
rs12741454	0	0	0	1	0
rs12741493	0	0	0	1	0
rs12741539	0	0	1	0	0
rs12741581	0	1	0	0	0
rs12741609	0	0	0	1	0
rs12741616	0	0	0	1	0
rs12741634	0	0	1	0	0
rs12741660	0	0	0	1	0
rs12741675	1	0	0	0	0
rs12741681	0	0	1	0	0
rs12741763	0	1	0	0	0
rs12741764	0	0	0	1	0
rs12741782	0	0	0	1	0
rs12741785	0	0	0	1	0
rs12741856	0	0	0	1	0
rs12741866	0	0	1	0	0
rs12741924	0	0	1	0	0
rs12741932	0	0	0	1	0
rs12741964	0	0	0	1	0
rs12741968	0	0	0	1	0
rs12741973	1	0	0	0	0
rs12742027	0	0	0	1	0
rs12742040	0	0	0	1	0
rs12742048	0	0	0	1	0
rs12742101	0	0	0	1	0
rs12742154	0	0	0	1	0
rs12742188	0	0	0	1	0
rs12742219	1	0	0	0	0
rs12742237	0	0	0	1	0
rs12742244	0	0	0	1	0
rs12742325	1	0	0	0	0
rs12742350	0	0	0	1	0
rs12742379	0	0	0	1	0
rs12742393	0	0	0	1	0
rs12742410	0	1	0	0	0
rs12742442	1	0	0	0	0
rs12742461	1	0	0	0	0
rs12742583	0	0	0	1	0
rs12742601	0	0	0	1	0
rs12742667	0	1	0	0	0
rs12742684	0	0	0	1	0
rs12742701	0	0	0	1	0
rs12742766	0	0	0	1	0
rs12742803	0	0	0	1	0
rs12742808	0	0	0	1	0
rs12742817	0	0	0	1	0
rs12742821	0	0	0	1	0
rs12742945	0	0	0	1	0
rs12742947	0	1	0	0	0
rs12742969	0	0	0	1	0
rs12743003	0	0	1	0	0
rs12743042	1	0	0	0	0
rs12743103	0	0	0	1	0
rs12743126	0	0	0	1	0
rs12743133	0	0	0	1	0
rs12743139	0	0	1	0	0
rs12743163	0	0	0	1	0
rs12743167	0	0	1	0	0
rs12743200	0	0	0	1	0
rs12743218	1	0	0	0	0
rs12743246	0	0	0	1	0
rs12743271	0	0	0	1	0
rs12743322	0	0	0	1	0
rs12743325	0	1	0	0	0
rs12743340	0	0	0	1	0
rs12743452	0	0	0	1	0
rs12743458	0	0	0	1	0
rs12743478	0	0	0	1	0
rs12743492	1	0	0	0	0
rs12743505	1	0	0	0	0
rs12743508	0	0	0	1	0
rs12743517	1	0	0	0	0
rs12743561	0	0	0	1	0
rs12743599	0	0	0	1	0
rs12743648	0	0	0	1	0
rs12743653	0	0	1	0	0
rs12743681	0	0	0	1	0
rs12743761	1	0	0	0	0
rs12743785	0	1	0	0	0
rs12743877	0	0	0	1	0
rs12743892	0	0	0	1	0
rs12743911	0	0	0	1	0
rs12743938	0	0	0	1	0
rs12743980	1	0	0	0	0
rs12743986	0	0	0	1	0
rs12744021	0	0	0	1	0
rs12744073	0	0	0	1	0
rs12744077	0	0	0	1	0
rs12744104	0	0	0	1	0
rs12744114	0	0	0	1	0
rs12744153	0	0	0	1	0
rs12744221	0	0	0	1	0
rs12744234	0	0	0	0	1
rs12744236	0	0	0	0	1
rs12744308	0	0	0	1	0
rs12744336	0	0	0	1	0
rs12744379	0	0	0	1	0
rs12744386	0	0	1	0	0
rs12744387	1	0	0	0	0
rs12744463	0	0	0	1	0
rs12744536	0	0	0	1	0
rs12744559	0	1	0	0	0
rs12744592	0	1	0	0	0
rs12744609	0	0	1	0	0
rs12744624	0	0	0	1	0
rs12744647	0	0	0	1	0
rs12744653	0	0	0	1	0
rs12744658	0	0	0	1	0
rs12744679	0	0	0	0	1
rs12744730	0	0	0	1	0
rs12744752	0	0	0	1	0
rs12744845	0	0	0	1	0
rs12744852	0	0	1	0	0
rs12744876	1	0	0	0	0
rs12744992	0	0	0	1	0
rs12745026	0	0	0	1	0
rs12745104	0	0	0	1	0
rs12745112	1	0	0	0	0
rs12745140	1	0	0	0	0
rs12745172	0	0	0	1	0
rs12745199	0	0	0	1	0
rs12745217	0	0	0	1	0
rs12745223	0	1	0	0	0
rs12745238	0	0	0	1	0
rs12745246	0	0	0	1	0
rs12745265	0	0	0	1	0
rs12745269	0	1	0	0	0
rs12745281	0	0	1	0	0
rs12745290	0	0	0	1	0
rs12745300	1	0	0	0	0
rs12745333	0	0	0	1	0
rs12745395	0	0	0	1	0
rs12745423	0	0	0	1	0
rs12745476	0	0	0	0	1
rs12745544	0	0	0	1	0
rs12745590	0	0	0	1	0
rs12745602	0	0	0	1	0
rs12745610	0	0	0	1	0
rs12745630	0	0	0	1	0
rs12745664	0	0	0	0	1
rs12745669	0	0	0	1	0
rs12745672	1	0	0	0	0
rs12745724	0	0	0	1	0
rs12745767	0	0	0	1	0
rs12745769	0	0	0	1	0
rs12745794	0	0	0	1	0
rs12745818	0	0	0	1	0
rs12745840	0	0	0	1	0
rs12745943	0	0	0	1	0
rs12745957	0	0	0	1	0
rs12745962	0	1	0	0	0
rs12745973	0	0	0	1	0
rs12746015	0	1	0	0	0
rs12746024	0	0	0	1	0
rs12746057	0	0	0	1	0
rs12746080	0	0	0	1	0
rs12746122	0	0	0	1	0
rs12746146	1	0	0	0	0
rs12746176	0	0	0	1	0
rs12746203	0	1	0	0	0
rs12746268	0	0	0	1	0
rs12746299	0	0	0	1	0
rs12746471	0	0	0	1	0
rs12746481	1	0	0	0	0
rs12746483	1	0	0	0	0
rs12746557	0	0	0	1	0
rs12746591	0	0	0	1	0
rs12746621	0	0	0	1	0
rs12746622	0	0	0	1	0
rs12746640	0	0	0	1	0
rs12746691	1	0	0	0	0
rs12746693	0	0	0	1	0
rs12746787	0	0	0	1	0
rs12746841	1	0	0	0	0
rs12746846	0	0	0	1	0
rs12746848	0	0	1	0	0
rs12746851	0	0	0	1	0
rs12746865	0	0	0	1	0
rs12746897	0	0	0	1	0
rs12746899	1	0	0	0	0
rs12746918	1	0	0	0	0
rs12746931	0	0	0	1	0
rs12746965	0	1	0	0	0
rs12746978	0	0	0	1	0
rs12746992	0	0	0	1	0
rs12747024	0	0	0	1	0
rs12747025	0	1	0	0	0
rs12747060	0	0	0	1	0
rs12747063	0	0	0	1	0
rs12747073	1	0	0	0	0
rs12747113	0	0	0	0	1
rs12747135	0	0	0	1	0
rs12747191	0	0	0	1	0
rs12747216	0	0	0	1	0
rs12747259	0	1	0	0	0
rs12747286	0	0	0	1	0
rs12747339	0	0	0	1	0
rs12747344	0	1	0	0	0
rs12747374	0	0	0	1	0
rs12747408	0	0	0	1	0
rs12747413	0	0	1	0	0
rs12747450	0	0	0	1	0
rs12747495	0	0	0	0	1
rs12747549	0	0	0	1	0
rs12747584	1	0	0	0	0
rs12747612	1	0	0	0	0
rs12747643	0	0	0	1	0
rs12747663	0	0	0	1	0
rs12747702	0	0	0	0	1
rs12747718	0	0	1	0	0
rs12747785	0	1	0	0	0
rs12747803	0	0	0	1	0
rs12747817	0	0	0	1	0
rs12747836	0	0	0	1	0
rs12747843	0	0	0	1	0
rs12747873	1	0	0	0	0
rs12747919	1	0	0	0	0
rs12747990	0	0	0	1	0
rs12747991	0	0	0	0	1
rs12748022	0	0	0	1	0
rs12748176	0	0	0	1	0
rs12748227	0	0	0	1	0
rs12748235	0	0	0	1	0
rs12748241	0	0	0	1	0
rs12748259	0	0	0	1	0
rs12748282	0	0	0	1	0
rs12748321	1	0	0	0	0
rs12748450	0	0	0	1	0
rs12748486	0	0	0	1	0
rs12748504	1	0	0	0	0
rs12748553	1	0	0	0	0
rs12748576	0	0	0	1	0
rs12748614	0	0	0	1	0
rs12748656	0	0	0	0	1
rs12748729	1	0	0	0	0
rs12748775	0	1	0	0	0
rs12748866	0	0	0	1	0
rs12748875	0	0	0	1	0
rs12748915	0	0	0	0	1
rs12748967	0	0	0	1	0
rs12748970	0	0	1	0	0
rs12748989	0	0	0	1	0
rs12748993	0	1	0	0	0
rs12748999	0	1	0	0	0
rs12749065	0	0	0	1	0
rs12749071	0	0	0	1	0
rs12749196	0	0	0	1	0
rs12749204	1	0	0	0	0
rs12749274	0	0	0	1	0
rs12749327	0	0	0	1	0
rs12749330	1	0	0	0	0
rs12749339	0	0	0	1	0
rs12749373	0	0	0	1	0
rs12749410	0	0	1	0	0
rs12749460	0	0	0	1	0
rs12749464	0	0	0	1	0
rs12749503	0	0	0	1	0
rs12749507	0	0	0	1	0
rs12749530	0	0	0	1	0
rs12749578	0	0	0	1	0
rs12749583	0	0	0	1	0
rs12749591	1	0	0	0	0
rs12749599	0	0	0	1	0
rs12749623	0	0	0	1	0
rs12749689	0	0	1	0	0
rs12749743	0	0	0	1	0
rs12749754	0	0	0	1	0
rs12749877	0	0	0	1	0
rs12749885	0	1	0	0	0
rs12749895	0	0	0	1	0
rs12749924	0	0	0	1	0
rs12749926	0	0	0	1	0
rs12749958	1	0	0	0	0
rs12749973	0	0	0	1	0
rs12750008	0	1	0	0	0
rs12750050	0	0	0	1	0
rs12750075	0	0	0	1	0
rs12750127	0	0	0	1	0
rs12750140	0	0	0	1	0
rs12750240	0	0	0	1	0
rs12750257	0	0	0	1	0
rs12750286	0	0	0	1	0
rs12750330	0	0	0	1	0
rs12750369	0	0	0	1	0
rs12750371	0	0	0	0	1
rs12750374	0	0	0	1	0
rs12750384	0	0	0	1	0
rs12750531	0	1	0	0	0
rs12750584	0	0	0	1	0
rs12750628	0	0	0	1	0
rs12750686	0	0	0	0	1
rs12750793	1	0	0	0	0
rs12750825	0	0	0	1	0
rs12750837	0	0	0	1	0
rs12750858	0	0	0	1	0
rs12750869	0	0	0	1	0
rs12750878	0	0	0	1	0
rs12750901	1	0	0	0	0
rs12750917	0	0	0	1	0
rs12750962	0	0	0	1	0
rs12750979	0	0	0	1	0
rs12751035	0	0	0	1	0
rs12751044	0	0	0	1	0
rs12751100	1	0	0	0	0
rs12751143	0	0	0	1	0
rs12751148	0	0	0	1	0
rs12751161	0	0	0	1	0
rs12751162	0	0	0	1	0
rs12751215	0	0	0	1	0
rs12751235	1	0	0	0	0
rs12751350	0	0	0	1	0
rs12751419	0	0	0	1	0
rs12751442	0	0	0	1	0
rs12751493	0	0	1	0	0
rs12751600	0	0	1	0	0
rs12751602	0	0	0	1	0
rs12751618	0	0	0	1	0
rs12751621	0	0	0	1	0
rs12751643	1	0	0	0	0
rs12751675	0	0	0	1	0
rs12751677	0	0	0	1	0
rs12751731	0	0	0	1	0
rs12751760	0	0	0	1	0
rs12751794	0	0	0	1	0
rs12751869	0	0	0	1	0
rs12751881	0	0	0	1	0
rs12751910	0	0	0	1	0
rs12751978	0	0	0	1	0
rs12752012	0	0	0	1	0
rs12752072	1	0	0	0	0
rs12752133	0	1	0	0	0
rs12752143	0	0	0	1	0
rs12752221	0	0	0	1	0
rs12752338	0	0	0	1	0
rs12752344	1	0	0	0	0
rs12752351	0	1	0	0	0
rs12752376	0	0	0	0	1
rs12752425	0	1	0	0	0
rs12752463	0	0	0	1	0
rs12752483	0	0	0	1	0
rs12752515	1	0	0	0	0
rs12752552	0	0	0	1	0
rs12752556	0	0	0	1	0
rs12752582	0	0	0	1	0
rs12752599	0	0	0	1	0
rs12752649	0	0	0	1	0
rs12752670	0	0	0	1	0
rs12752691	0	0	1	0	0
rs12752717	0	0	0	0	1
rs12752728	0	0	0	1	0
rs12752752	0	0	0	1	0
rs12752805	0	0	1	0	0
rs12752896	0	0	0	1	0
rs12752905	0	0	0	1	0
rs12752978	0	0	0	1	0
rs12752993	0	0	0	1	0
rs12753043	0	0	0	1	0
rs12753051	0	0	1	0	0
rs12753070	0	1	0	0	0
rs12753125	0	0	0	1	0
rs12753186	0	1	0	0	0
rs12753215	0	0	0	1	0
rs12753223	0	0	0	0	1
rs12753238	0	0	0	1	0
rs12753254	0	0	0	1	0
rs12753316	0	0	1	0	0
rs12753364	1	0	0	0	0
rs12753377	0	0	0	1	0
rs12753418	0	0	1	0	0
rs12753493	0	0	0	1	0
rs12753536	0	0	0	1	0
rs12753546	0	0	0	1	0
rs12753561	0	1	0	0	0
rs12753589	0	0	0	1	0
rs12753656	0	0	0	1	0
rs12753744	0	0	0	1	0
rs12753746	0	0	0	1	0
rs12753757	0	0	1	0	0
rs12753793	0	0	0	1	0
rs12753800	0	0	0	1	0
rs12753821	0	0	0	1	0
rs12753860	0	0	0	1	0
rs12753862	0	0	0	1	0
rs12753876	0	0	0	1	0
rs12753885	0	0	0	1	0
rs12753903	0	0	0	1	0
rs12753927	0	0	0	1	0
rs12754054	0	0	0	1	0
rs12754066	0	0	0	1	0
rs12754084	0	0	0	1	0
rs12754182	0	0	0	1	0
rs12754186	0	0	0	0	1
rs12754216	0	0	0	1	0
rs12754220	0	0	0	1	0
rs12754273	0	0	1	0	0
rs12754281	0	0	0	1	0
rs12754313	0	0	0	1	0
rs12754324	0	0	1	0	0
rs12754356	0	0	0	1	0
rs12754382	0	0	0	1	0
rs12754434	0	0	0	1	0
rs12754475	0	0	0	1	0
rs12754483	0	0	0	1	0
rs12754490	0	0	0	1	0
rs12754528	0	1	0	0	0
rs12754535	0	0	0	1	0
rs12754598	0	0	0	1	0
rs12754607	0	0	0	1	0
rs12754662	0	0	0	0	1
rs12754706	0	0	0	1	0
rs12754717	0	0	0	1	0
rs12754747	0	0	0	1	0
rs12754794	0	0	0	1	0
rs12754832	0	0	0	1	0
rs12754872	0	0	1	0	0
rs12754891	0	0	0	1	0
rs12754938	0	0	0	1	0
rs12754940	1	0	0	0	0
rs12754957	0	0	0	1	0
rs12755036	0	0	0	1	0
rs12755038	0	0	0	1	0
rs12755051	0	0	0	1	0
rs12755063	0	0	0	1	0
rs12755128	0	1	0	0	0
rs12755149	0	0	0	1	0
rs12755324	0	0	0	0	1
rs12755334	0	0	0	1	0
rs12755338	0	0	0	1	0
rs12755372	0	1	0	0	0
rs12755383	0	1	0	0	0
rs12755476	0	0	0	1	0
rs12755600	0	0	0	1	0
rs12755611	0	0	0	1	0
rs12755615	0	0	0	1	0
rs12755679	0	0	1	0	0
rs12755690	0	0	0	1	0
rs12755723	0	0	0	1	0
rs12755733	0	0	0	1	0
rs12755791	0	0	0	1	0
rs12755816	0	0	0	1	0
rs12755833	0	0	0	1	0
rs12755846	0	0	0	1	0
rs12755874	0	0	0	1	0
rs12755908	0	0	0	1	0
rs12756024	0	0	0	1	0
rs12756192	0	0	0	1	0
rs12756218	0	0	0	1	0
rs12756257	0	0	0	1	0
rs12756284	0	0	0	1	0
rs12756353	0	0	0	1	0
rs12756398	0	0	0	0	1
rs12756470	0	0	0	1	0
rs12756482	0	0	0	1	0
rs12756583	1	0	0	0	0
rs12756590	0	0	0	1	0
rs12756603	0	0	0	1	0
rs12756634	0	0	0	1	0
rs12756658	0	0	0	1	0
rs12756665	1	0	0	0	0
rs12756678	0	1	0	0	0
rs12756683	1	0	0	0	0
rs12756687	0	0	0	1	0
rs12756718	0	0	0	0	1
rs12756752	0	0	0	1	0
rs12756757	0	0	1	0	0
rs12756855	0	0	0	1	0
rs12756856	0	0	0	1	0
rs12756861	0	0	0	0	1
rs12756921	0	0	0	1	0
rs12756927	0	0	0	1	0
rs12757054	0	0	0	1	0
rs12757174	0	0	0	0	1
rs12757220	0	0	1	0	0
rs12757260	0	0	0	1	0
rs12757309	0	0	0	1	0
rs12757315	0	0	0	1	0
rs12757316	0	1	0	0	0
rs12757320	0	0	0	1	0
rs12757362	0	0	0	1	0
rs12757406	0	0	1	0	0
rs12757408	0	0	0	1	0
rs12757417	1	0	0	0	0
rs12757507	0	0	0	1	0
rs12757620	0	0	0	1	0
rs12757626	0	1	0	0	0
rs12757627	0	0	0	1	0
rs12757646	0	0	0	1	0
rs12757726	0	0	0	1	0
rs12757747	0	0	0	1	0
rs12757748	0	0	0	1	0
rs12757764	0	0	0	1	0
rs12757771	0	0	0	1	0
rs12757779	0	0	0	1	0
rs12757802	0	0	0	1	0
rs12757824	0	0	0	1	0
rs12757858	0	0	0	0	1
rs12757877	0	0	0	1	0
rs12757893	0	0	0	1	0
rs12757926	0	0	0	1	0
rs12757936	0	0	0	1	0
rs12757968	0	1	0	0	0
rs12758049	0	0	0	1	0
rs12758062	0	0	0	1	0
rs12758069	0	0	0	1	0
rs12758149	0	0	0	1	0
rs12758189	0	1	0	0	0
rs12758245	0	0	0	1	0
rs12758265	1	0	0	0	0
rs12758270	0	0	0	1	0
rs12758302	0	0	0	1	0
rs12758316	0	0	0	1	0
rs12758343	0	0	0	1	0
rs12758370	0	0	0	1	0
rs12758387	0	0	0	1	0
rs12758400	0	0	0	1	0
rs12758462	1	0	0	0	0
rs12758497	0	0	0	1	0
rs12758509	0	0	1	0	0
rs12758556	0	0	0	1	0
rs12758579	0	0	0	1	0
rs12758653	0	0	0	1	0
rs12758662	0	0	0	1	0
rs12758706	0	0	0	1	0
rs12758736	0	0	0	1	0
rs12758737	0	0	0	1	0
rs12758741	0	0	0	1	0
rs12758776	0	0	0	1	0
rs12758795	0	0	0	0	1
rs12758833	0	0	0	1	0
rs12758845	0	0	0	1	0
rs12758853	0	0	0	1	0
rs12758865	0	0	0	1	0
rs12758903	1	0	0	0	0
rs12758928	0	0	0	1	0
rs12759011	0	0	0	1	0
rs12759023	0	0	0	1	0
rs12759050	0	0	0	1	0
rs12759053	0	0	0	1	0
rs12759081	0	1	0	0	0
rs12759108	0	0	0	1	0
rs12759130	0	0	0	1	0
rs12759197	0	0	0	1	0
rs12759236	0	0	0	1	0
rs12759275	0	0	0	1	0
rs12759401	0	0	0	1	0
rs12759415	0	0	0	0	1
rs12759441	0	0	0	1	0
rs12759485	0	0	0	0	1
rs12759507	0	0	0	1	0
rs12759541	1	0	0	0	0
rs12759551	1	0	0	0	0
rs12759710	0	0	0	1	0
rs12759721	0	0	0	1	0
rs12759724	0	0	0	1	0
rs12759735	0	1	0	0	0
rs12759831	0	0	0	1	0
rs12759872	0	0	0	1	0
rs12759875	0	0	0	1	0
rs12759907	0	0	0	1	0
rs12759908	0	0	0	1	0
rs12759917	0	0	1	0	0
rs12759925	0	1	0	0	0
rs12759973	0	0	0	1	0
rs12759977	0	0	0	1	0
rs12759994	0	1	0	0	0
rs12760000	0	0	0	1	0
rs12760014	0	0	0	1	0
rs12760034	0	0	0	1	0
rs12760036	0	0	0	1	0
rs12760163	1	0	0	0	0
rs12760204	0	0	0	1	0
rs12760232	0	0	0	0	1
rs12760234	0	0	0	1	0
rs12760251	0	0	0	1	0
rs12760395	0	0	0	1	0
rs12760433	0	0	0	1	0
rs12760505	0	0	0	1	0
rs12760528	0	0	0	1	0
rs12760552	0	0	0	1	0
rs12760563	0	0	1	0	0
rs12760689	0	0	0	1	0
rs12760709	0	0	0	1	0
rs12760818	0	0	1	0	0
rs12760820	0	0	0	1	0
rs12760831	0	0	0	1	0
rs12760844	0	0	0	1	0
rs12760902	0	0	0	1	0
rs12760951	0	1	0	0	0
rs12760954	0	0	1	0	0
rs12760975	0	0	0	1	0
rs12761035	0	0	0	1	0
rs12761105	0	0	0	0	1
rs12761112	0	0	0	1	0
rs12761148	0	0	0	0	1
rs12761150	0	0	0	1	0
rs12761167	0	0	0	1	0
rs12761183	0	0	0	1	0
rs12761186	0	0	0	1	0
rs12761187	0	0	0	1	0
rs12761189	0	0	0	1	0
rs12761206	0	0	0	1	0
rs12761252	0	0	0	1	0
rs12761262	0	0	0	1	0
rs12761271	1	0	0	0	0
rs12761280	0	0	0	1	0
rs12761286	0	0	0	0	1
rs12761315	0	0	0	0	1
rs12761361	0	0	0	1	0
rs12761399	0	0	0	0	1
rs12761401	0	1	0	0	0
rs12761403	0	0	0	1	0
rs12761404	0	0	0	1	0
rs12761573	0	0	0	0	1
rs12761582	0	0	0	1	0
rs12761596	0	0	0	1	0
rs12761620	0	0	0	1	0
rs12761679	0	0	0	1	0
rs12761696	0	0	0	1	0
rs12761761	0	1	0	0	0
rs12761772	0	0	0	1	0
rs12761794	0	0	0	1	0
rs12761816	0	0	0	1	0
rs12761817	0	0	0	1	0
rs12761878	0	0	0	1	0
rs12761939	0	0	0	1	0
rs12761944	0	0	0	1	0
rs12761960	0	0	0	1	0
rs12761961	0	0	0	0	1
rs12761981	0	1	0	0	0
rs12761982	0	0	0	1	0
rs12761998	0	0	0	1	0
rs12762034	0	0	0	1	0
rs12762056	0	0	0	1	0
rs12762067	0	0	0	0	1
rs12762083	0	0	0	0	1
rs12762087	1	0	0	0	0
rs12762093	0	1	0	0	0
rs12762136	0	0	0	0	1
rs12762216	1	0	0	0	0
rs12762239	0	0	0	1	0
rs12762303	0	0	0	0	1
rs12762312	0	0	0	1	0
rs12762330	0	0	0	1	0
rs12762337	0	0	0	1	0
rs12762370	0	0	0	0	1
rs12762375	0	0	0	0	1
rs12762474	0	0	0	1	0
rs12762495	0	0	0	0	1
rs12762512	1	0	0	0	0
rs12762538	0	0	0	1	0
rs12762602	0	0	0	0	1
rs12762699	0	1	0	0	0
rs12762724	1	0	0	0	0
rs12762731	0	0	0	1	0
rs12762744	0	0	0	1	0
rs12762819	0	0	0	1	0
rs12762913	0	0	0	1	0
rs12762914	0	0	0	1	0
rs12762934	0	1	0	0	0
rs12763079	0	0	0	1	0
rs12763131	0	0	0	1	0
rs12763132	0	0	0	1	0
rs12763142	0	0	0	1	0
rs12763167	1	0	0	0	0
rs12763172	0	0	0	1	0
rs12763178	0	0	0	0	1
rs12763193	0	0	0	1	0
rs12763201	0	0	0	0	1
rs12763203	0	0	0	1	0
rs12763205	0	0	0	0	1
rs12763208	0	0	0	1	0
rs12763224	0	0	0	0	1
rs12763225	0	0	0	1	0
rs12763230	0	0	0	0	1
rs12763234	0	0	0	1	0
rs12763284	0	0	0	1	0
rs12763285	0	0	0	0	1
rs12763352	0	0	0	1	0
rs12763377	0	0	0	1	0
rs12763521	0	0	0	1	0
rs12763630	0	0	0	1	0
rs12763635	0	0	0	1	0
rs12763665	0	0	0	1	0
rs12763666	0	0	0	1	0
rs12763692	0	0	0	1	0
rs12763720	0	1	0	0	0
rs12763735	0	0	0	1	0
rs12763738	0	0	0	0	1
rs12763743	0	0	0	1	0
rs12763757	0	0	0	1	0
rs12763878	0	0	0	0	1
rs12763924	0	0	0	1	0
rs12763939	0	0	0	0	1
rs12763944	0	0	0	1	0
rs12763953	0	0	0	1	0
rs12763968	0	0	0	1	0
rs12763969	0	0	0	1	0
rs12764004	0	1	0	0	0
rs12764017	1	0	0	0	0
rs12764030	0	0	0	1	0
rs12764043	0	0	0	1	0
rs12764049	0	0	0	1	0
rs12764057	0	0	0	1	0
rs12764113	0	0	0	1	0
rs12764154	0	0	0	1	0
rs12764317	0	0	0	1	0
rs12764321	0	0	0	1	0
rs12764328	1	0	0	0	0
rs12764332	0	0	0	0	1
rs12764364	1	0	0	0	0
rs12764439	0	0	0	1	0
rs12764485	0	0	0	0	1
rs12764630	0	0	0	0	1
rs12764652	0	0	0	0	1
rs12764693	0	0	0	0	1
rs12764703	0	1	0	0	0
rs12764707	0	0	0	1	0
rs12764730	0	0	0	1	0
rs12764778	0	0	0	0	1
rs12764797	0	1	0	0	0
rs12764815	0	0	0	1	0
rs12764831	0	0	0	0	1
rs12764899	0	0	0	1	0
rs12764935	0	0	0	1	0
rs12764938	0	0	0	0	1
rs12764966	0	0	0	0	1
rs12764977	0	0	0	1	0
rs12764992	0	0	0	0	1
rs12765002	0	0	0	1	0
rs12765023	0	0	0	0	1
rs12765033	0	0	0	1	0
rs12765046	0	1	0	0	0
rs12765057	0	0	0	1	0
rs12765135	0	0	0	1	0
rs12765184	0	0	0	1	0
rs12765198	0	0	0	1	0
rs12765217	0	0	0	1	0
rs12765244	0	0	0	0	1
rs12765252	0	0	0	1	0
rs12765256	0	0	0	1	0
rs12765275	0	0	0	1	0
rs12765284	0	0	0	1	0
rs12765290	0	0	0	1	0
rs12765308	1	0	0	0	0
rs12765320	0	0	0	0	1
rs12765337	0	0	0	1	0
rs12765382	0	0	0	1	0
rs12765436	0	1	0	0	0
rs12765458	0	0	0	1	0
rs12765470	0	0	0	0	1
rs12765494	0	0	0	1	0
rs12765525	0	0	0	0	1
rs12765531	0	0	0	1	0
rs12765671	0	0	0	1	0
rs12765681	0	0	0	1	0
rs12765715	0	1	0	0	0
rs12765720	0	0	0	1	0
rs12765755	0	0	0	1	0
rs12765792	0	0	0	1	0
rs12765793	0	0	0	0	1
rs12765834	1	0	0	0	0
rs12765838	0	1	0	0	0
rs12765852	0	0	0	1	0
rs12765903	0	0	0	1	0
rs12765914	0	0	0	1	0
rs12765938	0	0	0	1	0
rs12765967	0	0	0	1	0
rs12765981	0	0	0	0	1
rs12766027	0	0	0	1	0
rs12766044	0	0	0	1	0
rs12766066	0	0	0	0	1
rs12766074	0	0	0	1	0
rs12766075	0	0	0	1	0
rs12766089	0	0	0	1	0
rs12766112	0	1	0	0	0
rs12766187	0	0	0	1	0
rs12766205	0	0	0	1	0
rs12766227	0	0	0	0	1
rs12766232	0	0	0	1	0
rs12766248	0	0	0	1	0
rs12766265	1	0	0	0	0
rs12766294	0	1	0	0	0
rs12766298	0	1	0	0	0
rs12766308	0	0	0	1	0
rs12766318	0	0	0	1	0
rs12766460	0	1	0	0	0
rs12766523	0	0	0	0	1
rs12766541	1	0	0	0	0
rs12766550	0	0	0	0	1
rs12766573	0	0	0	1	0
rs12766635	0	0	0	1	0
rs12766718	0	0	0	1	0
rs12766721	0	0	0	0	1
rs12766741	0	0	0	1	0
rs12766752	0	0	0	0	1
rs12766764	0	0	0	0	1
rs12766768	0	0	0	1	0
rs12766851	0	0	0	0	1
rs12766925	0	0	0	1	0
rs12767100	0	1	0	0	0
rs12767112	0	0	0	1	0
rs12767131	0	1	0	0	0
rs12767156	0	0	0	1	0
rs12767162	0	0	0	0	1
rs12767252	0	1	0	0	0
rs12767322	0	0	0	1	0
rs12767326	0	0	0	0	1
rs12767327	0	0	0	1	0
rs12767346	0	0	0	1	0
rs12767350	1	0	0	0	0
rs12767387	0	0	0	1	0
rs12767406	0	0	0	0	1
rs12767448	0	0	0	1	0
rs12767476	0	0	0	1	0
rs12767483	0	0	0	1	0
rs12767532	0	0	0	1	0
rs12767543	0	0	0	1	0
rs12767583	0	0	0	0	1
rs12767618	0	0	0	1	0
rs12767644	0	0	0	0	1
rs12767647	0	0	0	1	0
rs12767650	0	0	0	1	0
rs12767655	0	0	0	0	1
rs12767683	0	1	0	0	0
rs12767727	0	0	0	1	0
rs12767751	0	0	0	1	0
rs12767776	0	1	0	0	0
rs12767823	0	0	0	0	1
rs12767856	0	0	0	1	0
rs12767900	1	0	0	0	0
rs12768006	0	0	0	1	0
rs12768009	0	0	0	0	1
rs12768010	0	0	0	0	1
rs12768062	0	0	0	1	0
rs12768131	0	0	0	0	1
rs12768135	0	1	0	0	0
rs12768147	0	0	0	0	1
rs12768173	0	0	0	1	0
rs12768182	0	0	0	1	0
rs12768205	0	0	0	1	0
rs12768224	0	0	0	1	0
rs12768229	0	0	0	1	0
rs12768258	0	0	0	1	0
rs12768266	0	0	0	1	0
rs12768303	0	0	0	1	0
rs12768316	0	0	0	1	0
rs12768318	0	1	0	0	0
rs12768356	0	0	0	0	1
rs12768368	0	0	0	1	0
rs12768378	1	0	0	0	0
rs12768433	0	0	0	1	0
rs12768448	0	0	0	1	0
rs12768487	0	0	0	1	0
rs12768505	0	0	0	1	0
rs12768541	0	0	0	1	0
rs12768546	0	0	0	0	1
rs12768561	0	0	0	1	0
rs12768638	0	0	0	0	1
rs12768649	1	0	0	0	0
rs12768682	0	0	0	1	0
rs12768701	0	0	0	1	0
rs12768718	0	0	0	1	0
rs12768725	0	0	0	1	0
rs12768731	1	0	0	0	0
rs12768770	0	0	0	1	0
rs12768811	0	0	0	1	0
rs12768824	1	0	0	0	0
rs12768953	0	0	0	1	0
rs12768988	0	0	0	1	0
rs12768991	0	0	0	1	0
rs12769004	0	1	0	0	0
rs12769036	0	0	0	1	0
rs12769080	0	0	0	1	0
rs12769119	0	0	0	0	1
rs12769120	0	0	0	1	0
rs12769127	1	0	0	0	0
rs12769140	0	0	0	1	0
rs12769144	0	1	0	0	0
rs12769182	0	1	0	0	0
rs12769205	0	0	0	0	1
rs12769218	1	0	0	0	0
rs12769244	0	0	0	0	1
rs12769300	0	0	0	0	1
rs12769303	0	0	0	1	0
rs12769311	0	1	0	0	0
rs12769316	0	0	0	1	0
rs12769332	0	0	0	1	0
rs12769340	0	1	0	0	0
rs12769392	0	0	0	0	1
rs12769407	1	0	0	0	0
rs12769416	0	0	0	1	0
rs12769435	0	1	0	0	0
rs12769516	0	0	0	1	0
rs12769525	0	1	0	0	0
rs12769534	0	0	0	1	0
rs12769565	0	0	0	1	0
rs12769577	0	0	0	0	1
rs12769610	0	0	0	1	0
rs12769684	0	0	0	0	1
rs12769699	1	0	0	0	0
rs12769713	0	0	0	1	0
rs12769771	0	0	0	1	0
rs12769793	0	0	0	1	0
rs12769820	0	0	0	0	1
rs12769829	0	0	0	1	0
rs12769870	0	0	0	1	0
rs12769902	0	0	0	1	0
rs12769978	0	1	0	0	0
rs12769982	0	0	0	1	0
rs12770032	0	1	0	0	0
rs12770033	0	0	0	1	0
rs12770034	0	0	0	1	0
rs12770064	0	0	0	0	1
rs12770071	0	0	0	1	0
rs12770079	0	0	0	1	0
rs12770084	1	0	0	0	0
rs12770151	1	0	0	0	0
rs12770218	0	0	0	1	0
rs12770250	0	0	0	1	0
rs12770313	0	0	0	1	0
rs12770320	0	0	0	1	0
rs12770322	0	0	0	1	0
rs12770390	0	0	0	1	0
rs12770412	0	0	1	0	0
rs12770417	0	0	0	1	0
rs12770433	0	0	0	1	0
rs12770486	0	0	0	1	0
rs12770549	0	0	0	1	0
rs12770646	0	0	0	1	0
rs12770657	0	0	0	1	0
rs12770681	0	0	0	1	0
rs12770682	0	0	0	1	0
rs12770684	0	0	0	1	0
rs12770830	0	1	0	0	0
rs12770849	0	0	0	1	0
rs12770890	0	0	0	1	0
rs12770901	0	0	0	0	1
rs12770938	0	0	0	0	1
rs12771023	1	0	0	0	0
rs12771048	0	0	0	1	0
rs12771057	0	1	0	0	0
rs12771073	0	0	0	1	0
rs12771074	0	0	0	1	0
rs12771188	0	0	0	1	0
rs12771275	0	0	0	0	1
rs12771291	0	0	0	1	0
rs12771340	1	0	0	0	0
rs12771360	0	0	0	1	0
rs12771435	1	0	0	0	0
rs12771439	0	0	0	1	0
rs12771440	0	0	0	1	0
rs12771516	1	0	0	0	0
rs12771529	0	0	0	1	0
rs12771609	0	0	0	1	0
rs12771623	0	0	0	1	0
rs12771648	1	0	0	0	0
rs12771681	0	0	0	1	0
rs12771735	0	0	0	0	1
rs12771792	0	0	0	1	0
rs12771826	0	0	0	1	0
rs12771834	0	0	0	1	0
rs12771844	0	0	0	1	0
rs12771856	0	0	0	0	1
rs12771867	0	1	0	0	0
rs12771877	0	0	0	1	0
rs12771899	0	0	0	0	1
rs12771906	0	0	0	1	0
rs12771973	0	1	0	0	0
rs12772014	0	0	0	1	0
rs12772025	0	0	0	1	0
rs12772032	0	0	0	1	0
rs12772034	0	0	0	1	0
rs12772102	0	0	0	0	1
rs12772162	0	0	0	1	0
rs12772169	0	0	0	0	1
rs12772194	0	0	0	1	0
rs12772251	0	0	0	1	0
rs12772287	0	0	0	0	1
rs12772374	0	0	0	1	0
rs12772410	1	0	0	0	0
rs12772466	0	0	0	1	0
rs12772485	0	0	0	0	1
rs12772496	0	0	0	1	0
rs12772501	1	0	0	0	0
rs12772502	0	1	0	0	0
rs12772521	0	0	0	0	1
rs12772526	0	0	0	0	1
rs12772552	0	0	0	1	0
rs12772559	1	0	0	0	0
rs12772584	0	0	0	1	0
rs12772598	0	0	0	1	0
rs12772672	0	0	0	0	1
rs12772675	0	0	0	0	1
rs12772678	0	0	0	1	0
rs12772724	0	0	0	0	1
rs12772775	0	0	0	1	0
rs12772822	0	0	0	1	0
rs12772856	0	0	0	1	0
rs12772861	0	0	0	1	0
rs12772884	0	0	0	0	1
rs12773034	1	0	0	0	0
rs12773043	0	0	0	1	0
rs12773117	0	0	0	1	0
rs12773126	0	0	0	1	0
rs12773194	0	0	0	1	0
rs12773218	0	0	0	1	0
rs12773252	1	0	0	0	0
rs12773263	0	0	0	0	1
rs12773342	0	0	0	0	1
rs12773357	0	0	0	1	0
rs12773412	0	0	0	1	0
rs12773447	1	0	0	0	0
rs12773463	0	0	0	0	1
rs12773486	0	0	0	1	0
rs12773510	0	0	0	0	1
rs12773532	1	0	0	0	0
rs12773536	0	0	0	1	0
rs12773566	0	0	0	1	0
rs12773582	0	0	0	1	0
rs12773584	0	0	0	1	0
rs12773591	0	0	0	1	0
rs12773621	0	0	0	1	0
rs12773625	0	0	0	1	0
rs12773650	0	0	0	1	0
rs12773680	0	0	0	1	0
rs12773723	0	1	0	0	0
rs12773740	0	0	0	0	1
rs12773899	0	0	0	1	0
rs12773905	1	0	0	0	0
rs12773916	0	0	0	1	0
rs12773933	0	0	0	1	0
rs12773979	0	0	0	0	1
rs12773990	0	0	0	1	0
rs12774016	0	0	0	1	0
rs12774047	0	0	0	1	0
rs12774126	0	1	0	0	0
rs12774141	0	0	0	1	0
rs12774183	0	0	0	1	0
rs12774192	0	0	0	1	0
rs12774207	0	0	0	1	0
rs12774244	0	0	0	0	1
rs12774263	0	0	0	1	0
rs12774288	0	0	0	1	0
rs12774334	0	0	0	1	0
rs12774335	0	0	0	0	1
rs12774340	0	0	0	1	0
rs12774369	0	0	0	0	1
rs12774382	1	0	0	0	0
rs12774391	0	0	0	1	0
rs12774412	0	0	0	1	0
rs12774450	0	0	0	0	1
rs12774453	0	0	0	0	1
rs12774512	1	0	0	0	0
rs12774513	0	0	0	1	0
rs12774534	0	0	0	0	1
rs12774550	0	1	0	0	0
rs12774555	0	0	0	1	0
rs12774577	0	0	0	1	0
rs12774603	0	0	0	1	0
rs12774610	0	0	0	1	0
rs12774614	0	0	0	1	0
rs12774683	0	1	0	0	0
rs12774690	0	0	0	0	1
rs12774712	0	0	0	1	0
rs12774724	0	0	0	1	0
rs12774765	0	0	0	1	0
rs12774861	0	0	0	1	0
rs12774871	0	0	0	1	0
rs12774872	0	0	1	0	0
rs12774901	0	0	0	0	1
rs12774904	0	0	0	0	1
rs12774927	0	0	0	1	0
rs12775004	0	0	0	1	0
rs12775017	0	0	0	1	0
rs12775041	0	0	0	1	0
rs12775067	0	0	0	0	1
rs12775089	0	0	0	1	0
rs12775094	0	0	0	1	0
rs12775127	1	0	0	0	0
rs12775139	1	0	0	0	0
rs12775181	0	0	0	0	1
rs12775196	1	0	0	0	0
rs12775219	0	0	0	1	0
rs12775233	0	0	0	1	0
rs12775283	0	0	0	0	1
rs12775302	0	0	0	1	0
rs12775320	1	0	0	0	0
rs12775330	0	1	0	0	0
rs12775365	1	0	0	0	0
rs12775367	0	0	0	1	0
rs12775410	0	0	0	1	0
rs12775416	0	0	0	1	0
rs12775423	0	0	0	0	1
rs12775431	0	0	0	1	0
rs12775472	0	1	0	0	0
rs12775504	0	0	0	1	0
rs12775527	0	0	0	0	1
rs12775533	0	0	0	1	0
rs12775553	0	1	0	0	0
rs12775585	0	0	0	0	1
rs12775707	0	0	0	0	1
rs12775764	1	0	0	0	0
rs12775780	0	0	0	1	0
rs12775868	0	0	0	1	0
rs12775958	0	0	0	0	1
rs12776062	0	0	0	0	1
rs12776065	0	0	0	0	1
rs12776111	0	0	0	0	1
rs12776203	0	0	0	1	0
rs12776248	0	0	0	1	0
rs12776258	0	0	0	0	1
rs12776277	0	1	0	0	0
rs12776291	0	0	0	0	1
rs12776338	0	0	0	1	0
rs12776375	0	0	0	1	0
rs12776475	0	0	0	1	0
rs12776480	0	0	0	1	0
rs12776499	0	0	0	1	0
rs12776509	1	0	0	0	0
rs12776577	0	1	0	0	0
rs12776628	0	0	0	0	1
rs12776656	0	0	0	1	0
rs12776669	0	1	0	0	0
rs12776767	0	0	0	1	0
rs12776771	0	0	0	1	0
rs12776810	0	0	0	1	0
rs12776863	0	0	0	1	0
rs12776898	1	0	0	0	0
rs12776931	0	0	0	0	1
rs12777004	0	0	0	1	0
rs12777059	0	0	0	1	0
rs12777138	0	1	0	0	0
rs12777168	0	0	1	0	0
rs12777172	0	0	0	0	1
rs12777174	0	0	0	1	0
rs12777190	0	0	0	1	0
rs12777200	0	0	0	1	0
rs12777235	0	0	0	1	0
rs12777278	1	0	0	0	0
rs12777300	0	0	0	0	1
rs12777395	0	0	0	1	0
rs12777504	0	0	0	1	0
rs12777590	0	0	0	1	0
rs12777614	0	0	0	1	0
rs12777619	0	1	0	0	0
rs12777726	0	0	0	1	0
rs12777727	0	0	0	0	1
rs12777769	0	0	0	1	0
rs12777771	0	0	0	1	0
rs12777823	0	0	0	0	1
rs12777824	0	0	0	1	0
rs12777852	0	0	0	0	1
rs12777881	0	0	0	0	1
rs12777894	0	0	0	1	0
rs12777908	0	0	0	1	0
rs12777920	0	1	0	0	0
rs12777939	0	1	0	0	0
rs12777941	1	0	0	0	0
rs12777960	0	0	1	0	0
rs12777976	0	0	0	1	0
rs12778026	0	0	0	0	1
rs12778087	0	0	0	1	0
rs12778094	1	0	0	0	0
rs12778143	0	0	0	0	1
rs12778144	0	1	0	0	0
rs12778199	0	0	0	1	0
rs12778212	0	0	0	1	0
rs12778216	0	0	0	0	1
rs12778220	0	0	0	1	0
rs12778236	0	0	0	1	0
rs12778302	0	0	0	1	0
rs12778342	0	0	0	1	0
rs12778368	0	0	0	1	0
rs12778431	0	0	0	0	1
rs12778458	0	0	0	1	0
rs12778504	1	0	0	0	0
rs12778512	0	0	0	1	0
rs12778566	1	0	0	0	0
rs12778617	0	0	1	0	0
rs12778630	0	0	0	1	0
rs12778673	0	0	0	1	0
rs12778734	0	0	0	1	0
rs12778736	0	0	0	1	0
rs12778762	0	0	0	1	0
rs12778789	0	0	0	0	1
rs12778797	0	0	0	0	1
rs12778814	0	0	0	1	0
rs12778844	0	0	0	1	0
rs12778895	0	1	0	0	0
rs12778966	0	0	0	0	1
rs12778980	0	0	0	0	1
rs12779002	0	0	0	1	0
rs12779005	0	0	0	0	1
rs12779025	0	0	0	1	0
rs12779089	1	0	0	0	0
rs12779109	0	0	0	1	0
rs12779130	0	0	0	1	0
rs12779198	0	0	0	0	1
rs12779204	0	0	0	0	1
rs12779263	0	0	0	1	0
rs12779281	0	0	0	0	1
rs12779310	1	0	0	0	0
rs12779363	0	0	0	0	1
rs12779373	0	0	0	1	0
rs12779377	0	0	0	0	1
rs12779433	0	0	0	1	0
rs12779436	1	0	0	0	0
rs12779486	1	0	0	0	0
rs12779523	0	0	0	1	0
rs12779526	0	0	0	1	0
rs12779535	0	0	0	1	0
rs12779610	0	0	0	0	1
rs12779617	0	0	0	1	0
rs12779637	0	0	0	0	1
rs12779666	0	0	0	1	0
rs12779667	0	0	0	1	0
rs12779720	0	0	0	1	0
rs12779738	0	1	0	0	0
rs12779833	0	0	0	1	0
rs12779854	0	1	0	0	0
rs12779915	0	0	0	1	0
rs12779926	0	0	0	1	0
rs12779935	0	0	0	1	0
rs12779976	0	0	0	0	1
rs12779991	0	0	0	1	0
rs12780116	0	0	0	1	0
rs12780134	0	0	0	1	0
rs12780161	0	0	0	1	0
rs12780169	0	0	0	1	0
rs12780174	0	1	0	0	0
rs12780197	0	0	0	1	0
rs12780207	0	0	0	1	0
rs12780219	0	0	0	1	0
rs12780220	0	0	0	1	0
rs12780234	0	0	0	1	0
rs12780237	0	0	0	1	0
rs12780305	0	0	0	0	1
rs12780333	0	0	0	0	1
rs12780375	0	0	0	1	0
rs12780411	1	0	0	0	0
rs12780433	0	1	0	0	0
rs12780438	0	0	0	1	0
rs12780440	0	0	0	1	0
rs12780460	0	0	0	1	0
rs12780487	0	0	0	1	0
rs12780509	0	0	0	1	0
rs12780530	0	0	0	1	0
rs12780549	1	0	0	0	0
rs12780573	0	0	0	1	0
rs12780591	0	0	0	1	0
rs12780696	0	0	0	1	0
rs12780755	0	0	0	1	0
rs12780759	0	0	0	1	0
rs12780799	0	0	0	0	1
rs12780843	0	0	0	1	0
rs12780874	0	0	0	0	1
rs12780892	0	0	0	1	0
rs12780969	0	0	0	1	0
rs12780990	0	0	0	1	0
rs12781013	0	0	0	1	0
rs12781162	0	0	0	1	0
rs12781171	0	0	0	1	0
rs12781186	0	0	0	0	1
rs12781229	0	0	1	0	0
rs12781248	0	0	0	0	1
rs12781250	0	0	0	1	0
rs12781269	0	0	0	1	0
rs12781288	0	0	0	1	0
rs12781306	0	0	0	1	0
rs12781327	0	0	0	1	0
rs12781451	0	0	0	0	1
rs12781463	0	0	0	1	0
rs12781471	0	0	0	0	1
rs12781477	0	0	0	0	1
rs12781491	0	1	0	0	0
rs12781506	0	0	0	0	1
rs12781609	0	1	0	0	0
rs12781628	0	0	0	1	0
rs12781774	1	0	0	0	0
rs12781848	0	0	0	1	0
rs12781862	0	0	0	1	0
rs12781867	0	0	0	0	1
rs12781874	0	0	0	1	0
rs12781928	0	0	0	1	0
rs12782077	1	0	0	0	0
rs12782128	0	0	0	1	0
rs12782132	0	0	0	0	1
rs12782139	0	0	0	1	0
rs12782145	1	0	0	0	0
rs12782150	0	0	0	1	0
rs12782153	0	1	0	0	0
rs12782194	0	0	0	1	0
rs12782208	0	0	0	1	0
rs12782235	0	0	0	1	0
rs12782256	0	0	0	0	1
rs12782263	0	0	0	1	0
rs12782273	0	0	0	1	0
rs12782374	0	0	0	0	1
rs12782391	1	0	0	0	0
rs12782457	0	0	0	1	0
rs12782521	0	0	0	1	0
rs12782585	0	0	0	1	0
rs12782599	1	0	0	0	0
rs12782623	0	0	0	1	0
rs12782641	0	0	0	1	0
rs12782721	1	0	0	0	0
rs12782731	0	0	0	0	1
rs12782820	1	0	0	0	0
rs12782843	0	0	0	1	0
rs12782862	0	0	0	1	0
rs12782902	0	0	0	0	1
rs12782915	0	0	0	0	1
rs12782974	0	0	0	1	0
rs12783002	0	0	0	1	0
rs12783007	0	0	0	1	0
rs12783037	0	0	0	0	1
rs12783060	0	0	0	1	0
rs12783085	0	0	0	0	1
rs12783095	0	0	0	0	1
rs12783101	0	0	0	1	0
rs12783119	1	0	0	0	0
rs12783130	0	0	0	1	0
rs12783177	0	0	0	1	0
rs12783182	0	0	0	0	1
rs12783233	0	0	0	0	1
rs12783257	1	0	0	0	0
rs12783288	0	0	0	0	1
rs12783313	0	0	0	1	0
rs12783319	0	0	0	1	0
rs12783350	0	0	0	1	0
rs12783360	0	0	0	1	0
rs12783410	0	0	0	0	1
rs12783433	0	0	0	1	0
rs12783467	0	0	0	1	0
rs12783481	0	0	0	1	0
rs12783492	0	1	0	0	0
rs12783509	0	0	0	0	1
rs12783533	0	0	0	1	0
rs12783536	0	0	0	1	0
rs12783555	1	0	0	0	0
rs12783598	0	0	0	1	0
rs12783632	0	0	0	1	0
rs12783703	0	0	0	0	1
rs12783717	0	0	0	0	1
rs12783782	0	0	0	1	0
rs12783803	1	0	0	0	0
rs12783818	1	0	0	0	0
rs12783834	0	0	0	1	0
rs12783880	0	0	0	1	0
rs12783895	0	0	0	0	1
rs12783988	0	0	0	0	1
rs12783992	0	0	0	1	0
rs12784014	0	0	0	0	1
rs12784021	0	0	0	1	0
rs12784027	0	0	0	1	0
rs12784046	1	0	0	0	0
rs12784053	0	0	0	1	0
rs12784069	0	0	0	1	0
rs12784190	0	1	0	0	0
rs12784219	0	0	0	0	1
rs12784245	0	0	0	0	1
rs12784304	0	0	0	1	0
rs12784307	0	0	0	1	0
rs12784373	0	0	0	1	0
rs12784384	0	0	0	1	0
rs12784386	0	0	0	1	0
rs12784408	0	1	0	0	0
rs12784451	0	0	0	1	0
rs12784483	0	0	0	1	0
rs12784510	0	1	0	0	0
rs12784527	0	0	0	0	1
rs12784530	0	0	0	1	0
rs12784542	0	1	0	0	0
rs12784596	0	0	0	1	0
rs12784621	0	0	0	0	1
rs12784653	0	1	0	0	0
rs12784663	0	0	0	1	0
rs12784740	1	0	0	0	0
rs12784741	0	0	0	1	0
rs12784745	1	0	0	0	0
rs12784751	0	0	0	1	0
rs12784812	0	0	0	1	0
rs12784829	0	0	0	1	0
rs12784837	0	0	1	0	0
rs12784854	0	0	0	1	0
rs12784952	0	0	0	0	1
rs12784963	0	1	0	0	0
rs12784972	0	0	0	1	0
rs12784977	0	0	0	1	0
rs12784981	0	0	0	1	0
rs12784987	0	0	0	1	0
rs12784997	0	0	0	1	0
rs12785022	0	0	0	1	0
rs12785038	0	0	0	0	1
rs12785046	0	0	0	0	1
rs12785051	0	0	0	0	1
rs12785061	0	0	0	0	1
rs12785143	0	0	0	1	0
rs12785161	1	0	0	0	0
rs12785193	0	0	0	1	0
rs12785198	0	0	0	0	1
rs12785201	0	0	0	0	1
rs12785206	0	0	0	1	0
rs12785223	0	0	0	1	0
rs12785287	0	0	0	1	0
rs12785292	0	0	0	1	0
rs12785295	0	0	1	0	0
rs12785325	0	0	1	0	0
rs12785331	0	0	0	1	0
rs12785433	0	0	0	1	0
rs12785506	0	0	0	1	0
rs12785545	0	0	0	1	0
rs12785576	0	1	0	0	0
rs12785605	0	0	0	1	0
rs12785630	0	0	0	1	0
rs12785653	0	0	1	0	0
rs12785656	0	0	0	1	0
rs12785682	0	0	0	1	0
rs12785810	0	0	0	1	0
rs12785858	0	0	0	1	0
rs12785867	0	0	0	1	0
rs12785875	0	0	0	1	0
rs12785878	0	0	0	1	0
rs12785879	0	0	0	1	0
rs12785905	0	0	0	1	0
rs12785906	0	0	0	1	0
rs12785924	0	0	0	1	0
rs12785939	1	0	0	0	0
rs12785944	0	0	0	1	0
rs12786005	0	0	1	0	0
rs12786013	0	0	0	1	0
rs12786036	0	0	0	1	0
rs12786087	0	0	0	1	0
rs12786091	0	0	0	1	0
rs12786162	0	0	0	1	0
rs12786173	0	0	0	1	0
rs12786188	0	0	0	1	0
rs12786214	0	0	0	1	0
rs12786242	0	0	0	1	0
rs12786274	0	1	0	0	0
rs12786291	0	0	0	1	0
rs12786293	0	0	0	1	0
rs12786297	0	0	0	1	0
rs12786302	0	1	0	0	0
rs12786313	0	0	1	0	0
rs12786327	0	0	0	1	0
rs12786341	0	0	0	1	0
rs12786344	1	0	0	0	0
rs12786353	0	0	1	0	0
rs12786389	0	0	0	1	0
rs12786434	1	0	0	0	0
rs12786454	0	0	0	1	0
rs12786486	0	0	1	0	0
rs12786512	1	0	0	0	0
rs12786519	0	0	0	1	0
rs12786533	0	1	0	0	0
rs12786543	0	0	0	0	1
rs12786549	0	0	0	1	0
rs12786565	0	0	0	1	0
rs12786603	0	0	0	1	0
rs12786736	1	0	0	0	0
rs12786771	0	0	0	1	0
rs12786800	0	0	0	1	0
rs12786815	0	0	0	1	0
rs12786844	0	0	0	1	0
rs12786847	0	0	0	1	0
rs12786897	0	0	0	1	0
rs12787016	0	0	0	1	0
rs12787041	0	0	0	1	0
rs12787076	0	0	0	0	1
rs12787126	0	0	0	1	0
rs12787273	0	0	0	1	0
rs12787289	0	0	0	1	0
rs12787293	0	1	0	0	0
rs12787314	0	0	0	1	0
rs12787368	0	0	0	1	0
rs12787370	0	0	1	0	0
rs12787407	1	0	0	0	0
rs12787462	0	0	0	1	0
rs12787463	0	0	0	1	0
rs12787481	1	0	0	0	0
rs12787554	1	0	0	0	0
rs12787669	0	0	0	1	0
rs12787697	0	0	0	1	0
rs12787698	0	0	0	1	0
rs12787727	0	0	1	0	0
rs12787861	0	0	0	1	0
rs12787863	0	0	0	1	0
rs12787878	0	0	0	1	0
rs12787918	0	0	0	1	0
rs12787958	0	0	0	1	0
rs12787989	0	0	0	1	0
rs12787995	0	0	0	1	0
rs12788055	0	0	0	1	0
rs12788130	0	0	0	1	0
rs12788145	0	0	0	1	0
rs12788211	0	0	0	1	0
rs12788260	0	1	0	0	0
rs12788284	0	0	0	1	0
rs12788290	0	0	0	1	0
rs12788335	0	0	0	1	0
rs12788395	0	0	0	1	0
rs12788471	0	0	0	1	0
rs12788490	0	0	0	1	0
rs12788547	0	0	0	1	0
rs12788595	0	0	0	1	0
rs12788626	0	0	0	1	0
rs12788709	0	0	0	1	0
rs12788752	0	0	0	1	0
rs12788766	0	0	0	1	0
rs12788866	0	0	0	1	0
rs12788893	0	0	0	1	0
rs12788944	0	0	1	0	0
rs12788980	0	0	0	1	0
rs12788992	0	0	0	1	0
rs12789015	0	0	0	1	0
rs12789028	0	0	0	1	0
rs12789045	0	0	0	1	0
rs12789072	0	0	0	1	0
rs12789090	0	0	1	0	0
rs12789097	0	0	0	1	0
rs12789117	0	0	0	1	0
rs12789135	0	0	1	0	0
rs12789191	0	0	0	1	0
rs12789203	0	0	0	1	0
rs12789247	0	0	1	0	0
rs12789249	0	0	0	1	0
rs12789325	0	0	0	1	0
rs12789336	0	0	0	1	0
rs12789345	0	0	0	1	0
rs12789365	0	0	0	1	0
rs12789387	0	0	0	1	0
rs12789394	0	0	1	0	0
rs12789426	0	0	1	0	0
rs12789474	1	0	0	0	0
rs12789491	0	0	0	1	0
rs12789536	0	0	1	0	0
rs12789551	0	0	0	1	0
rs12789598	0	0	0	1	0
rs12789600	1	0	0	0	0
rs12789622	0	0	1	0	0
rs12789627	1	0	0	0	0
rs12789635	0	0	1	0	0
rs12789666	0	0	0	1	0
rs12789685	0	0	1	0	0
rs12789715	0	0	1	0	0
rs12789742	0	0	0	1	0
rs12789747	0	0	0	1	0
rs12789751	0	0	0	1	0
rs12789834	0	1	0	0	0
rs12789896	0	0	0	1	0
rs12789908	0	0	1	0	0
rs12789914	0	1	0	0	0
rs12789919	0	0	0	1	0
rs12789942	1	0	0	0	0
rs12789951	0	0	1	0	0
rs12789966	0	0	1	0	0
rs12790009	0	0	0	1	0
rs12790010	0	0	0	1	0
rs12790034	0	0	0	1	0
rs12790073	0	0	0	1	0
rs12790110	1	0	0	0	0
rs12790118	0	0	1	0	0
rs12790154	1	0	0	0	0
rs12790208	0	0	0	1	0
rs12790236	0	0	0	1	0
rs12790243	0	0	0	1	0
rs12790276	0	0	0	1	0
rs12790293	0	0	0	1	0
rs12790302	0	1	0	0	0
rs12790322	0	0	1	0	0
rs12790362	0	0	0	1	0
rs12790381	1	0	0	0	0
rs12790462	0	0	0	1	0
rs12790522	0	0	0	1	0
rs12790530	0	0	0	1	0
rs12790541	0	0	0	1	0
rs12790558	0	0	0	1	0
rs12790585	0	0	0	1	0
rs12790655	0	0	1	0	0
rs12790693	0	0	0	1	0
rs12790700	0	0	1	0	0
rs12790724	0	0	0	1	0
rs12790738	1	0	0	0	0
rs12790767	0	0	0	1	0
rs12790779	0	0	0	1	0
rs12790797	1	0	0	0	0
rs12790823	0	0	0	1	0
rs12790852	0	0	0	1	0
rs12790890	0	1	0	0	0
rs12790896	0	0	1	0	0
rs12790934	0	0	0	1	0
rs12790957	0	0	1	0	0
rs12790986	0	0	0	1	0
rs12791065	0	0	1	0	0
rs12791074	0	0	0	1	0
rs12791079	0	0	0	1	0
rs12791157	0	0	0	1	0
rs12791222	0	0	0	1	0
rs12791225	0	0	0	1	0
rs12791255	0	0	0	1	0
rs12791259	1	0	0	0	0
rs12791285	0	0	0	1	0
rs12791318	0	0	0	1	0
rs12791395	0	0	1	0	0
rs12791412	0	1	0	0	0
rs12791419	1	0	0	0	0
rs12791426	0	0	0	1	0
rs12791564	1	0	0	0	0
rs12791570	0	0	0	1	0
rs12791580	0	0	0	0	1
rs12791621	0	0	0	1	0
rs12791641	0	0	1	0	0
rs12791699	0	1	0	0	0
rs12791719	0	0	0	1	0
rs12791729	0	0	0	1	0
rs12791771	0	0	0	1	0
rs12791789	0	0	0	0	1
rs12791871	0	0	0	1	0
rs12791882	0	0	0	1	0
rs12791925	1	0	0	0	0
rs12791928	1	0	0	0	0
rs12791934	0	0	0	1	0
rs12791958	0	0	0	1	0
rs12792029	0	0	0	1	0
rs12792040	0	0	0	1	0
rs12792052	0	0	0	1	0
rs12792083	0	0	0	1	0
rs12792128	1	0	0	0	0
rs12792189	0	0	1	0	0
rs12792206	0	0	0	1	0
rs12792263	0	0	0	1	0
rs12792286	0	1	0	0	0
rs12792306	0	0	0	1	0
rs12792321	1	0	0	0	0
rs12792357	0	0	0	1	0
rs12792412	0	0	0	1	0
rs12792431	0	0	0	1	0
rs12792460	0	0	0	0	1
rs12792468	0	0	1	0	0
rs12792538	0	0	1	0	0
rs12792651	1	0	0	0	0
rs12792678	0	0	0	1	0
rs12792684	0	0	0	1	0
rs12792689	0	0	0	1	0
rs12792692	0	0	0	1	0
rs12792696	0	0	1	0	0
rs12792722	0	0	0	1	0
rs12792733	0	1	0	0	0
rs12792766	0	1	0	0	0
rs12792789	0	0	0	1	0
rs12792800	0	0	1	0	0
rs12792807	0	0	0	1	0
rs12792820	0	0	0	1	0
rs12792825	0	0	0	1	0
rs12792829	0	1	0	0	0
rs12792831	0	0	1	0	0
rs12792879	0	0	1	0	0
rs12792956	0	0	0	1	0
rs12792959	0	1	0	0	0
rs12792995	0	0	0	1	0
rs12792999	0	0	1	0	0
rs12793005	0	0	0	1	0
rs12793007	0	0	0	1	0
rs12793024	0	0	0	0	1
rs12793069	0	0	0	1	0
rs12793071	0	1	0	0	0
rs12793096	0	0	0	1	0
rs12793178	0	0	1	0	0
rs12793183	0	0	0	1	0
rs12793224	0	0	0	1	0
rs12793229	0	0	0	1	0
rs12793233	0	0	0	1	0
rs12793284	0	0	1	0	0
rs12793315	1	0	0	0	0
rs12793321	0	0	1	0	0
rs12793354	0	0	0	1	0
rs12793426	0	0	0	1	0
rs12793470	0	0	1	0	0
rs12793480	0	0	0	1	0
rs12793530	0	0	0	1	0
rs12793594	0	0	0	1	0
rs12793620	0	0	0	1	0
rs12793628	0	0	0	1	0
rs12793658	0	0	1	0	0
rs12793689	0	0	0	1	0
rs12793690	1	0	0	0	0
rs12793724	0	0	0	1	0
rs12793771	0	0	0	1	0
rs12793786	0	0	1	0	0
rs12793805	1	0	0	0	0
rs12793860	0	0	0	1	0
rs12793872	0	0	0	1	0
rs12793888	0	0	0	1	0
rs12793913	0	0	0	1	0
rs12793923	0	0	0	1	0
rs12793962	1	0	0	0	0
rs12793978	1	0	0	0	0
rs12793987	0	0	1	0	0
rs12794000	1	0	0	0	0
rs12794012	0	0	0	1	0
rs12794044	0	0	0	1	0
rs12794099	0	0	0	1	0
rs12794113	0	0	0	1	0
rs12794134	0	0	0	1	0
rs12794213	0	0	0	1	0
rs12794225	0	0	0	1	0
rs12794244	0	0	0	1	0
rs12794325	0	0	0	1	0
rs12794331	0	0	0	1	0
rs12794354	1	0	0	0	0
rs12794411	0	0	0	1	0
rs12794422	0	0	0	1	0
rs12794439	0	0	1	0	0
rs12794444	1	0	0	0	0
rs12794445	0	0	0	1	0
rs12794453	0	0	0	1	0
rs12794463	1	0	0	0	0
rs12794546	0	0	0	1	0
rs12794550	0	0	0	1	0
rs12794576	0	0	0	1	0
rs12794577	0	1	0	0	0
rs12794589	0	0	0	1	0
rs12794627	0	0	0	1	0
rs12794668	0	0	0	1	0
rs12794699	0	0	0	1	0
rs12794726	0	0	0	1	0
rs12794810	0	0	0	1	0
rs12794818	0	0	0	0	1
rs12794827	0	0	0	1	0
rs12794834	0	0	0	1	0
rs12794850	0	0	0	1	0
rs12794889	0	0	0	1	0
rs12794898	0	0	0	1	0
rs12794931	0	0	0	1	0
rs12794933	0	0	0	1	0
rs12794995	0	0	0	1	0
rs12795004	0	0	0	1	0
rs12795016	0	0	0	1	0
rs12795060	0	0	0	1	0
rs12795125	0	0	0	1	0
rs12795158	0	1	0	0	0
rs12795168	0	0	0	1	0
rs12795171	0	1	0	0	0
rs12795189	0	0	0	1	0
rs12795211	0	0	1	0	0
rs12795279	0	1	0	0	0
rs12795303	0	0	0	1	0
rs12795320	0	0	0	1	0
rs12795369	0	0	0	1	0
rs12795380	0	0	0	1	0
rs12795448	0	0	0	1	0
rs12795520	0	0	0	1	0
rs12795571	1	0	0	0	0
rs12795599	0	0	0	1	0
rs12795635	0	0	0	1	0
rs12795695	0	0	0	1	0
rs12795730	1	0	0	0	0
rs12795769	0	0	0	1	0
rs12795804	0	0	1	0	0
rs12795805	0	0	0	0	1
rs12795811	0	0	0	1	0
rs12795850	0	0	0	1	0
rs12795857	0	0	0	1	0
rs12795901	0	0	1	0	0
rs12795930	0	0	0	1	0
rs12795977	0	0	0	1	0
rs12795980	0	0	0	1	0
rs12795996	0	0	0	1	0
rs12796031	0	0	0	1	0
rs12796048	0	0	0	1	0
rs12796108	0	0	0	1	0
rs12796172	0	0	0	1	0
rs12796185	0	0	0	1	0
rs12796196	1	0	0	0	0
rs12796222	1	0	0	0	0
rs12796298	0	0	0	1	0
rs12796373	0	0	0	1	0
rs12796413	0	0	0	1	0
rs12796439	0	0	0	1	0
rs12796452	0	0	0	1	0
rs12796457	0	0	0	1	0
rs12796458	0	0	0	1	0
rs12796468	0	0	0	1	0
rs12796559	0	0	0	1	0
rs12796598	0	0	0	1	0
rs12796631	0	0	1	0	0
rs12796673	0	0	0	1	0
rs12796690	0	0	0	1	0
rs12796746	0	0	0	1	0
rs12796757	0	0	1	0	0
rs12796763	0	0	0	1	0
rs12796793	0	0	0	1	0
rs12796831	0	0	0	0	1
rs12796856	0	0	0	1	0
rs12796879	0	0	0	1	0
rs12796932	0	0	0	1	0
rs12796955	0	0	1	0	0
rs12796977	1	0	0	0	0
rs12797010	1	0	0	0	0
rs12797020	0	0	0	1	0
rs12797061	0	0	0	1	0
rs12797115	0	0	0	1	0
rs12797124	0	0	1	0	0
rs12797177	0	0	0	1	0
rs12797182	0	0	0	1	0
rs12797204	0	0	0	1	0
rs12797220	0	0	0	1	0
rs12797239	0	0	0	1	0
rs12797282	0	0	0	1	0
rs12797350	1	0	0	0	0
rs12797368	0	1	0	0	0
rs12797369	0	0	0	1	0
rs12797396	0	0	0	1	0
rs12797399	0	0	0	1	0
rs12797403	0	0	1	0	0
rs12797427	0	0	1	0	0
rs12797505	0	0	1	0	0
rs12797508	0	0	0	1	0
rs12797537	0	0	0	1	0
rs12797547	0	0	0	1	0
rs12797555	0	0	0	1	0
rs12797588	0	1	0	0	0
rs12797641	1	0	0	0	0
rs12797681	0	0	0	1	0
rs12797687	1	0	0	0	0
rs12797697	0	0	0	1	0
rs12797749	0	0	0	1	0
rs12797755	0	0	0	1	0
rs12797757	0	0	0	1	0
rs12797788	0	0	0	1	0
rs12797791	0	1	0	0	0
rs12797793	0	0	0	1	0
rs12797798	0	0	0	1	0
rs12797843	0	0	0	1	0
rs12797853	0	0	0	1	0
rs12797885	0	0	0	1	0
rs12797915	0	0	1	0	0
rs12797951	0	0	0	1	0
rs12797969	1	0	0	0	0
rs12797973	0	0	0	1	0
rs12798037	0	0	0	1	0
rs12798150	1	0	0	0	0
rs12798191	0	0	0	1	0
rs12798203	0	0	0	1	0
rs12798215	0	0	0	1	0
rs12798244	0	0	0	1	0
rs12798319	0	0	0	1	0
rs12798369	0	0	0	1	0
rs12798389	0	0	0	1	0
rs12798407	1	0	0	0	0
rs12798453	0	0	0	1	0
rs12798467	0	0	1	0	0
rs12798472	0	0	0	1	0
rs12798499	0	0	0	1	0
rs12798531	0	0	0	1	0
rs12798566	0	0	1	0	0
rs12798583	0	0	0	1	0
rs12798677	0	0	0	1	0
rs12798703	0	0	0	1	0
rs12798712	0	0	0	1	0
rs12798740	0	0	0	1	0
rs12798762	1	0	0	0	0
rs12798792	0	0	0	1	0
rs12798826	0	0	0	1	0
rs12798870	0	0	0	1	0
rs12799021	0	0	0	1	0
rs12799022	0	0	0	1	0
rs12799062	0	0	0	1	0
rs12799070	0	0	0	1	0
rs12799079	0	0	0	1	0
rs12799080	0	0	0	1	0
rs12799111	0	0	0	1	0
rs12799122	0	0	0	1	0
rs12799131	0	0	0	1	0
rs12799137	0	1	0	0	0
rs12799207	0	0	0	1	0
rs12799265	0	0	0	1	0
rs12799304	0	0	0	1	0
rs12799307	1	0	0	0	0
rs12799314	0	0	0	1	0
rs12799347	0	1	0	0	0
rs12799349	0	1	0	0	0
rs12799451	0	1	0	0	0
rs12799516	0	1	0	0	0
rs12799547	0	0	0	1	0
rs12799553	0	0	0	1	0
rs12799603	0	0	0	1	0
rs12799622	0	0	1	0	0
rs12799647	0	0	0	1	0
rs12799748	0	0	0	1	0
rs12799768	0	1	0	0	0
rs12799778	1	0	0	0	0
rs12799801	0	0	0	1	0
rs12799802	0	0	0	1	0
rs12799808	0	0	0	1	0
rs12799818	0	0	0	1	0
rs12799836	0	0	0	1	0
rs12799838	0	0	0	1	0
rs12799862	1	0	0	0	0
rs12799882	0	0	0	1	0
rs12799887	0	0	0	1	0
rs12799896	0	1	0	0	0
rs12799898	0	0	0	1	0
rs12799958	0	0	0	1	0
rs12800047	0	0	0	1	0
rs12800057	0	0	0	1	0
rs12800093	0	0	0	1	0
rs12800201	0	0	0	1	0
rs12800246	1	0	0	0	0
rs12800271	0	0	0	1	0
rs12800290	0	0	0	1	0
rs12800335	0	0	0	1	0
rs12800339	0	0	0	1	0
rs12800357	0	0	0	1	0
rs12800381	1	0	0	0	0
rs12800423	0	0	0	1	0
rs12800438	0	0	0	1	0
rs12800463	0	0	0	1	0
rs12800483	0	0	0	1	0
rs12800497	0	0	0	1	0
rs12800581	0	0	0	1	0
rs12800591	0	0	0	1	0
rs12800598	0	0	0	1	0
rs12800615	0	0	0	1	0
rs12800650	0	0	0	1	0
rs12800687	0	0	0	1	0
rs12800734	0	0	0	1	0
rs12800743	0	0	0	1	0
rs12800770	0	0	0	1	0
rs12800845	0	0	0	1	0
rs12800908	0	0	1	0	0
rs12800927	0	0	0	1	0
rs12800947	0	0	0	1	0
rs12800984	1	0	0	0	0
rs12800996	0	1	0	0	0
rs12801002	1	0	0	0	0
rs12801052	0	0	1	0	0
rs12801054	0	0	0	1	0
rs12801088	0	0	0	1	0
rs12801127	0	0	0	1	0
rs12801164	0	0	1	0	0
rs12801172	0	0	0	1	0
rs12801217	0	0	0	1	0
rs12801228	0	0	0	1	0
rs12801242	0	0	1	0	0
rs12801247	0	0	0	1	0
rs12801305	0	0	0	1	0
rs12801310	0	0	0	0	1
rs12801338	0	0	0	1	0
rs12801364	0	0	0	1	0
rs12801377	0	0	1	0	0
rs12801401	0	0	0	1	0
rs12801402	0	0	0	1	0
rs12801433	0	0	0	1	0
rs12801448	0	0	1	0	0
rs12801474	0	0	0	1	0
rs12801545	0	0	0	1	0
rs12801583	1	0	0	0	0
rs12801588	0	0	0	1	0
rs12801634	0	0	0	1	0
rs12801667	0	0	1	0	0
rs12801669	0	0	0	1	0
rs12801684	0	0	0	1	0
rs12801693	0	0	0	1	0
rs12801699	0	1	0	0	0
rs12801752	0	0	0	1	0
rs12801804	0	0	0	1	0
rs12801888	1	0	0	0	0
rs12801902	0	0	0	1	0
rs12801957	0	0	1	0	0
rs12802000	0	0	0	1	0
rs12802020	1	0	0	0	0
rs12802037	0	0	0	1	0
rs12802054	0	0	0	1	0
rs12802059	1	0	0	0	0
rs12802099	0	0	1	0	0
rs12802109	0	0	0	1	0
rs12802146	0	0	0	1	0
rs12802155	0	0	0	1	0
rs12802232	0	0	0	1	0
rs12802271	0	0	0	1	0
rs12802303	0	0	0	1	0
rs12802321	0	0	0	1	0
rs12802340	0	0	1	0	0
rs12802369	0	1	0	0	0
rs12802372	0	0	0	1	0
rs12802375	0	0	0	1	0
rs12802379	0	0	1	0	0
rs12802396	0	0	0	1	0
rs12802402	0	0	0	1	0
rs12802441	1	0	0	0	0
rs12802481	0	0	0	1	0
rs12802488	1	0	0	0	0
rs12802516	1	0	0	0	0
rs12802611	0	0	1	0	0
rs12802629	0	0	1	0	0
rs12802649	0	0	0	1	0
rs12802652	0	0	0	1	0
rs12802666	1	0	0	0	0
rs12802708	0	0	0	1	0
rs12802741	0	0	0	1	0
rs12802809	0	0	0	1	0
rs12802852	0	0	0	1	0
rs12802861	1	0	0	0	0
rs12802882	0	0	0	1	0
rs12802929	0	0	0	1	0
rs12802930	0	0	0	1	0
rs12802958	1	0	0	0	0
rs12802967	0	0	0	1	0
rs12803023	0	0	0	1	0
rs12803066	0	0	1	0	0
rs12803088	0	0	0	1	0
rs12803092	0	0	0	1	0
rs12803097	0	0	0	1	0
rs12803146	0	0	0	1	0
rs12803168	0	0	1	0	0
rs12803182	0	0	1	0	0
rs12803183	0	0	0	1	0
rs12803209	0	0	0	1	0
rs12803256	0	0	0	1	0
rs12803351	0	0	0	1	0
rs12803384	0	0	0	1	0
rs12803414	0	0	0	1	0
rs12803468	0	0	0	1	0
rs12803579	0	0	0	1	0
rs12803595	0	0	1	0	0
rs12803632	0	0	0	1	0
rs12803637	0	0	0	1	0
rs12803650	0	0	0	1	0
rs12803685	0	0	0	1	0
rs12803687	0	0	1	0	0
rs12803693	0	0	1	0	0
rs12803764	0	1	0	0	0
rs12803765	0	1	0	0	0
rs12803807	0	0	0	1	0
rs12803854	0	0	0	1	0
rs12803961	0	0	0	1	0
rs12803974	0	1	0	0	0
rs12804000	0	0	0	1	0
rs12804012	0	1	0	0	0
rs12804243	0	0	0	1	0
rs12804255	0	0	0	1	0
rs12804316	0	1	0	0	0
rs12804412	1	0	0	0	0
rs12804445	1	0	0	0	0
rs12804487	1	0	0	0	0
rs12804502	0	0	0	1	0
rs12804520	0	0	0	1	0
rs12804532	0	0	0	1	0
rs12804571	0	0	1	0	0
rs12804597	0	0	0	1	0
rs12804617	0	0	0	1	0
rs12804621	0	0	0	1	0
rs12804708	0	0	1	0	0
rs12804719	0	0	0	1	0
rs12804775	1	0	0	0	0
rs12804807	0	0	0	1	0
rs12804860	1	0	0	0	0
rs12804875	1	0	0	0	0
rs12804876	0	0	1	0	0
rs12804897	0	0	0	1	0
rs12804905	0	0	0	1	0
rs12804910	0	0	0	0	1
rs12804936	0	0	1	0	0
rs12804962	0	1	0	0	0
rs12805021	0	1	0	0	0
rs12805047	0	0	0	0	1
rs12805074	0	0	0	1	0
rs12805101	0	0	0	1	0
rs12805177	0	0	0	1	0
rs12805218	0	1	0	0	0
rs12805219	0	0	1	0	0
rs12805220	0	0	0	1	0
rs12805221	0	1	0	0	0
rs12805261	0	0	0	1	0
rs12805308	0	0	0	1	0
rs12805321	0	0	0	1	0
rs12805328	0	0	0	1	0
rs12805402	0	0	0	1	0
rs12805426	1	0	0	0	0
rs12805464	0	0	0	1	0
rs12805533	0	0	0	1	0
rs12805593	0	0	0	1	0
rs12805655	1	0	0	0	0
rs12805661	1	0	0	0	0
rs12805671	1	0	0	0	0
rs12805773	0	0	0	1	0
rs12805782	0	0	0	1	0
rs12805801	0	0	0	1	0
rs12805807	1	0	0	0	0
rs12805908	1	0	0	0	0
rs12805915	1	0	0	0	0
rs12805936	0	0	0	1	0
rs12805956	0	0	0	1	0
rs12806002	0	0	0	1	0
rs12806022	0	0	1	0	0
rs12806037	0	0	0	1	0
rs12806061	1	0	0	0	0
rs12806068	0	0	0	1	0
rs12806121	0	0	1	0	0
rs12806144	0	0	1	0	0
rs12806160	0	0	0	1	0
rs12806161	0	0	0	1	0
rs12806204	0	0	0	1	0
rs12806283	0	0	0	1	0
rs12806285	0	0	0	1	0
rs12806313	0	0	1	0	0
rs12806315	0	0	0	1	0
rs12806319	0	0	0	1	0
rs12806326	0	0	0	1	0
rs12806328	0	0	0	1	0
rs12806430	0	0	0	1	0
rs12806432	0	0	0	1	0
rs12806461	0	0	0	1	0
rs12806466	0	1	0	0	0
rs12806479	0	1	0	0	0
rs12806493	0	0	0	1	0
rs12806495	1	0	0	0	0
rs12806504	0	0	1	0	0
rs12806505	0	0	1	0	0
rs12806530	0	0	1	0	0
rs12806535	0	0	0	1	0
rs12806577	1	0	0	0	0
rs12806588	0	0	0	1	0
rs12806622	0	0	1	0	0
rs12806639	0	1	0	0	0
rs12806683	0	0	0	1	0
rs12806698	0	0	0	1	0
rs12806721	0	0	0	1	0
rs12806736	1	0	0	0	0
rs12806793	0	0	0	1	0
rs12806810	1	0	0	0	0
rs12806818	0	0	0	1	0
rs12806844	0	0	0	1	0
rs12806862	0	0	0	1	0
rs12806991	0	0	0	1	0
rs12807021	0	0	0	1	0
rs12807065	0	1	0	0	0
rs12807071	0	0	0	1	0
rs12807111	1	0	0	0	0
rs12807115	0	0	1	0	0
rs12807122	0	0	1	0	0
rs12807124	0	0	1	0	0
rs12807125	0	0	0	1	0
rs12807157	0	0	0	1	0
rs12807167	1	0	0	0	0
rs12807172	0	0	0	1	0
rs12807183	0	0	0	1	0
rs12807216	0	0	0	1	0
rs12807245	1	0	0	0	0
rs12807254	0	0	0	1	0
rs12807260	0	0	0	1	0
rs12807265	0	0	0	1	0
rs12807339	0	0	0	1	0
rs12807409	0	1	0	0	0
rs12807422	0	0	0	1	0
rs12807437	1	0	0	0	0
rs12807511	0	1	0	0	0
rs12807540	0	0	0	1	0
rs12807605	0	0	0	1	0
rs12807640	1	0	0	0	0
rs12807696	0	1	0	0	0
rs12807718	0	0	0	1	0
rs12807740	0	0	0	1	0
rs12807749	0	0	1	0	0
rs12807777	0	0	0	1	0
rs12807782	0	0	0	1	0
rs12807803	0	0	0	1	0
rs12807804	0	0	0	1	0
rs12807809	0	0	0	1	0
rs12807810	0	1	0	0	0
rs12807824	0	0	0	1	0
rs12807827	0	0	0	1	0
rs12807891	0	0	1	0	0
rs12807906	0	0	0	1	0
rs12807920	0	0	1	0	0
rs12807944	0	0	0	1	0
rs12807978	0	0	1	0	0
rs12808003	0	0	1	0	0
rs12808048	0	0	0	1	0
rs12808066	0	0	1	0	0
rs12808068	0	0	0	1	0
rs12808102	0	0	0	1	0
rs12808106	0	0	0	1	0
rs12808113	0	0	0	1	0
rs12808131	0	0	0	1	0
rs12808136	1	0	0	0	0
rs12808166	0	0	0	1	0
rs12808200	0	0	0	1	0
rs12808219	0	1	0	0	0
rs12808229	0	0	1	0	0
rs12808232	0	0	0	1	0
rs12808245	0	0	0	1	0
rs12808252	0	0	0	1	0
rs12808283	0	1	0	0	0
rs12808288	0	0	1	0	0
rs12808297	0	0	0	1	0
rs12808303	0	0	0	1	0
rs12808314	0	0	0	1	0
rs12808335	0	0	0	1	0
rs12808353	0	0	0	1	0
rs12808354	0	1	0	0	0
rs12808368	0	0	0	1	0
rs12808381	0	1	0	0	0
rs12808386	0	0	1	0	0
rs12808387	1	0	0	0	0
rs12808432	0	0	0	1	0
rs12808435	0	0	0	1	0
rs12808441	0	0	0	1	0
rs12808449	0	0	1	0	0
rs12808451	0	0	1	0	0
rs12808473	0	0	1	0	0
rs12808485	0	0	0	1	0
rs12808512	0	0	0	1	0
rs12808526	0	0	0	1	0
rs12808576	0	0	0	0	1
rs12808627	0	0	0	1	0
rs12808630	0	0	0	1	0
rs12808694	0	0	1	0	0
rs12808698	0	0	0	1	0
rs12808722	0	1	0	0	0
rs12808771	0	0	1	0	0
rs12808779	1	0	0	0	0
rs12808783	0	0	0	1	0
rs12808785	0	1	0	0	0
rs12808867	0	0	0	1	0
rs12808868	0	0	0	1	0
rs12808938	0	0	0	1	0
rs12808950	0	0	0	1	0
rs12808972	0	0	0	1	0
rs12809002	0	0	0	1	0
rs12809012	0	0	0	1	0
rs12809020	0	0	1	0	0
rs12809033	1	0	0	0	0
rs12809044	0	0	0	1	0
rs12809086	0	0	0	0	1
rs12809190	0	0	0	1	0
rs12809219	0	0	0	1	0
rs12809220	0	0	0	1	0
rs12809226	0	0	0	0	1
rs12809242	0	0	0	1	0
rs12809252	0	0	0	1	0
rs12809264	0	0	0	0	1
rs12809279	0	0	0	1	0
rs12809419	0	0	0	1	0
rs12809566	0	0	0	0	1
rs12809592	0	0	0	1	0
rs12809600	0	0	0	1	0
rs12809616	0	0	0	1	0
rs12809662	0	0	0	0	1
rs12809738	0	0	0	1	0
rs12809745	0	0	0	1	0
rs12809767	0	0	0	0	1
rs12809837	0	0	0	1	0
rs12809839	0	0	0	1	0
rs12809852	0	0	0	1	0
rs12809879	0	0	0	1	0
rs12809915	0	0	0	0	1
rs12810011	0	1	0	0	0
rs12810024	0	0	1	0	0
rs12810029	0	0	0	1	0
rs12810068	0	0	0	1	0
rs12810082	0	0	0	1	0
rs12810119	0	0	0	1	0
rs12810195	0	0	0	1	0
rs12810252	0	0	0	0	1
rs12810268	0	0	0	1	0
rs12810324	0	0	0	1	0
rs12810335	0	0	0	1	0
rs12810343	0	1	0	0	0
rs12810375	0	0	0	1	0
rs12810455	0	0	0	1	0
rs12810466	0	0	0	1	0
rs12810467	0	0	0	1	0
rs12810473	0	0	0	1	0
rs12810487	0	0	0	0	1
rs12810506	0	0	0	1	0
rs12810587	0	0	0	1	0
rs12810662	0	0	0	1	0
rs12810700	0	0	0	1	0
rs12810740	0	0	0	1	0
rs12810785	0	0	0	1	0
rs12810816	0	0	0	1	0
rs12810837	0	0	1	0	0
rs12810860	0	0	0	1	0
rs12810891	0	0	0	1	0
rs12810955	0	0	0	1	0
rs12811003	0	1	0	0	0
rs12811036	0	0	0	1	0
rs12811037	0	0	0	1	0
rs12811109	0	0	0	1	0
rs12811115	0	0	0	1	0
rs12811123	0	0	0	1	0
rs12811177	0	0	0	1	0
rs12811245	0	0	0	1	0
rs12811291	0	0	0	1	0
rs12811306	0	0	0	1	0
rs12811317	0	0	0	1	0
rs12811335	0	0	0	1	0
rs12811364	0	0	0	1	0
rs12811365	0	0	0	0	1
rs12811503	0	0	0	1	0
rs12811508	0	0	0	1	0
rs12811512	0	0	0	1	0
rs12811645	0	0	0	1	0
rs12811748	0	0	0	1	0
rs12811781	0	0	0	1	0
rs12811846	0	0	0	1	0
rs12811855	0	0	0	1	0
rs12811856	0	0	0	1	0
rs12811934	0	0	0	1	0
rs12811952	0	0	0	1	0
rs12812009	0	0	0	0	1
rs12812084	0	0	0	1	0
rs12812099	0	0	0	1	0
rs12812133	0	0	0	1	0
rs12812138	0	0	0	1	0
rs12812156	0	0	0	0	1
rs12812173	0	0	0	1	0
rs12812222	0	0	0	1	0
rs12812223	0	0	0	1	0
rs12812257	0	0	0	1	0
rs12812275	0	0	0	1	0
rs12812374	0	0	0	1	0
rs12812376	0	0	0	1	0
rs12812392	0	0	0	1	0
rs12812415	0	0	0	1	0
rs12812417	0	0	1	0	0
rs12812426	0	0	0	1	0
rs12812460	0	0	0	0	1
rs12812467	0	0	0	1	0
rs12812493	0	0	0	1	0
rs12812499	0	0	1	0	0
rs12812554	0	0	0	1	0
rs12812570	0	0	0	0	1
rs12812600	0	0	0	1	0
rs12812627	0	0	0	1	0
rs12812683	0	0	0	1	0
rs12812688	0	0	0	1	0
rs12812760	0	0	0	1	0
rs12812796	0	0	0	1	0
rs12812799	0	0	0	1	0
rs12812856	0	0	0	1	0
rs12812878	0	0	0	1	0
rs12812897	0	0	0	1	0
rs12812936	0	0	0	1	0
rs12812960	0	0	0	0	1
rs12813008	0	0	0	1	0
rs12813013	0	0	0	1	0
rs12813035	0	0	0	1	0
rs12813049	0	0	0	0	1
rs12813083	0	0	0	1	0
rs12813085	0	0	0	1	0
rs12813137	0	0	0	1	0
rs12813149	0	0	0	1	0
rs12813197	0	0	0	1	0
rs12813233	0	0	0	0	1
rs12813315	0	0	0	1	0
rs12813331	0	0	1	0	0
rs12813422	0	0	0	1	0
rs12813423	0	0	0	1	0
rs12813438	0	1	0	0	0
rs12813575	0	0	1	0	0
rs12813580	0	0	0	1	0
rs12813590	0	0	0	0	1
rs12813644	0	0	0	1	0
rs12813646	0	0	0	1	0
rs12813668	0	1	0	0	0
rs12813745	0	0	0	1	0
rs12813756	0	0	0	1	0
rs12813762	0	0	0	1	0
rs12813764	0	0	0	1	0
rs12813845	0	0	0	1	0
rs12813874	0	0	0	1	0
rs12813897	0	0	0	1	0
rs12814021	0	0	0	1	0
rs12814067	0	0	0	1	0
rs12814085	0	0	1	0	0
rs12814094	0	0	0	1	0
rs12814097	0	0	1	0	0
rs12814151	0	0	0	1	0
rs12814158	0	0	0	1	0
rs12814216	0	0	0	1	0
rs12814239	0	0	0	1	0
rs12814287	0	0	0	1	0
rs12814331	0	0	0	1	0
rs12814372	0	0	0	1	0
rs12814393	0	0	0	1	0
rs12814433	0	0	0	1	0
rs12814498	0	0	0	1	0
rs12814516	0	0	0	1	0
rs12814554	0	0	0	1	0
rs12814566	0	0	0	1	0
rs12814577	0	0	0	1	0
rs12814604	0	0	0	1	0
rs12814605	0	0	0	1	0
rs12814606	0	0	0	1	0
rs12814637	0	0	0	1	0
rs12814781	0	0	0	1	0
rs12814807	0	0	0	1	0
rs12814818	0	0	0	1	0
rs12814904	0	0	0	0	1
rs12814923	0	0	0	1	0
rs12815011	0	0	0	1	0
rs12815053	0	0	0	1	0
rs12815102	0	0	0	1	0
rs12815103	0	0	0	0	1
rs12815106	0	0	0	1	0
rs12815219	0	0	0	1	0
rs12815283	0	0	0	1	0
rs12815302	0	1	0	0	0
rs12815308	0	0	0	0	1
rs12815366	0	0	0	1	0
rs12815387	0	1	0	0	0
rs12815418	0	0	0	1	0
rs12815462	0	0	0	0	1
rs12815479	0	0	0	1	0
rs12815488	0	1	0	0	0
rs12815498	0	0	1	0	0
rs12815512	0	0	0	1	0
rs12815538	0	0	1	0	0
rs12815606	0	0	0	1	0
rs12815621	0	0	0	1	0
rs12815636	0	0	0	1	0
rs12815655	0	0	0	1	0
rs12815728	0	0	0	1	0
rs12815839	0	0	0	0	1
rs12815883	0	0	0	1	0
rs12816014	0	0	0	1	0
rs12816087	0	0	0	1	0
rs12816101	0	0	0	1	0
rs12816221	0	0	0	1	0
rs12816270	0	0	0	1	0
rs12816278	0	1	0	0	0
rs12816357	0	0	0	1	0
rs12816372	0	0	0	1	0
rs12816400	0	0	0	1	0
rs12816419	0	0	0	1	0
rs12816436	0	0	0	1	0
rs12816491	0	0	0	1	0
rs12816499	0	0	0	1	0
rs12816541	0	0	0	1	0
rs12816645	0	0	0	1	0
rs12816667	0	0	0	1	0
rs12816893	0	0	0	1	0
rs12816918	0	0	0	1	0
rs12816935	0	0	0	1	0
rs12816981	0	0	0	1	0
rs12816992	0	0	0	1	0
rs12817037	0	0	0	1	0
rs12817051	0	0	0	1	0
rs12817104	0	0	0	1	0
rs12817179	0	0	0	1	0
rs12817196	0	0	0	1	0
rs12817211	0	0	0	1	0
rs12817234	0	0	0	1	0
rs12817277	0	0	0	1	0
rs12817278	0	0	0	1	0
rs12817311	0	0	0	1	0
rs12817332	0	0	0	1	0
rs12817387	0	0	0	1	0
rs12817410	0	0	0	1	0
rs12817458	0	0	0	1	0
rs12817465	0	0	0	1	0
rs12817471	0	1	0	0	0
rs12817488	0	0	0	1	0
rs12817492	0	0	0	1	0
rs12817499	0	0	0	1	0
rs12817503	0	0	0	1	0
rs12817528	0	0	0	1	0
rs12817548	0	0	0	0	1
rs12817573	0	0	0	1	0
rs12817618	0	0	0	1	0
rs12817655	0	0	0	1	0
rs12817672	0	0	0	1	0
rs12817702	0	0	0	0	1
rs12817708	0	0	1	0	0
rs12817723	0	0	0	1	0
rs12817728	0	0	0	1	0
rs12817765	0	1	0	0	0
rs12817774	0	0	0	1	0
rs12817794	0	0	0	1	0
rs12817819	0	0	0	1	0
rs12817892	0	0	0	1	0
rs12817900	0	0	0	1	0
rs12817905	0	0	1	0	0
rs12817910	0	1	0	0	0
rs12817935	0	0	0	1	0
rs12818034	0	0	0	1	0
rs12818067	0	0	0	1	0
rs12818091	0	0	0	1	0
rs12818100	0	0	0	0	1
rs12818131	0	0	0	1	0
rs12818138	0	0	0	1	0
rs12818165	0	1	0	0	0
rs12818212	0	0	0	0	1
rs12818241	0	0	0	0	1
rs12818249	0	0	0	1	0
rs12818255	0	0	0	1	0
rs12818267	0	0	0	1	0
rs12818275	0	0	0	1	0
rs12818330	0	0	0	1	0
rs12818331	0	1	0	0	0
rs12818342	0	0	1	0	0
rs12818409	0	0	0	1	0
rs12818529	0	0	0	1	0
rs12818545	0	0	0	1	0
rs12818551	0	0	0	1	0
rs12818552	0	0	0	1	0
rs12818573	0	0	0	1	0
rs12818585	0	0	0	1	0
rs12818686	0	0	0	1	0
rs12818702	0	0	0	1	0
rs12818707	0	0	0	1	0
rs12818710	0	0	0	1	0
rs12818742	0	0	1	0	0
rs12818756	0	1	0	0	0
rs12818777	0	0	0	1	0
rs12818808	0	0	0	1	0
rs12818822	0	0	0	1	0
rs12818846	0	0	0	1	0
rs12818933	0	0	0	1	0
rs12818945	0	0	0	1	0
rs12818953	0	0	1	0	0
rs12818961	0	0	0	0	1
rs12818989	0	0	0	1	0
rs12819043	0	0	0	1	0
rs12819045	0	0	0	1	0
rs12819058	0	0	0	1	0
rs12819067	0	0	0	0	1
rs12819165	0	0	0	1	0
rs12819192	0	0	0	1	0
rs12819202	0	0	0	1	0
rs12819225	0	0	0	1	0
rs12819272	0	0	0	1	0
rs12819287	0	0	0	1	0
rs12819402	0	0	0	1	0
rs12819403	0	0	0	0	1
rs12819439	0	0	0	1	0
rs12819517	0	0	0	1	0
rs12819689	0	0	0	1	0
rs12819736	0	0	0	1	0
rs12819759	0	0	0	0	1
rs12819779	0	1	0	0	0
rs12819790	0	0	0	1	0
rs12819810	0	1	0	0	0
rs12819855	0	0	0	1	0
rs12819888	0	0	0	1	0
rs12819916	0	1	0	0	0
rs12819920	0	0	0	0	1
rs12819923	0	0	0	1	0
rs12819932	0	0	1	0	0
rs12819971	0	0	0	1	0
rs12819981	0	0	0	1	0
rs12820029	0	0	0	1	0
rs12820098	0	0	0	1	0
rs12820154	0	0	0	1	0
rs12820254	0	0	0	1	0
rs12820269	0	0	0	0	1
rs12820303	0	0	0	1	0
rs12820350	0	1	0	0	0
rs12820390	0	0	0	0	1
rs12820413	0	0	0	1	0
rs12820459	0	0	0	1	0
rs12820541	0	0	0	1	0
rs12820557	0	0	0	1	0
rs12820609	0	0	0	1	0
rs12820630	0	0	0	1	0
rs12820685	0	0	0	1	0
rs12820704	0	0	0	1	0
rs12820720	0	0	0	1	0
rs12820787	0	0	1	0	0
rs12820821	0	0	0	1	0
rs12820829	0	0	0	1	0
rs12820845	0	0	0	1	0
rs12820852	0	0	0	1	0
rs12820859	0	0	0	1	0
rs12820881	0	0	0	1	0
rs12820901	0	0	0	1	0
rs12820906	0	0	0	1	0
rs12820942	0	0	0	0	1
rs12820970	0	0	0	1	0
rs12821001	0	0	0	1	0
rs12821011	0	0	1	0	0
rs12821039	0	0	0	1	0
rs12821053	0	0	0	1	0
rs12821060	0	0	0	1	0
rs12821147	0	0	0	1	0
rs12821310	0	0	0	0	1
rs12821315	0	0	0	1	0
rs12821332	0	0	1	0	0
rs12821366	0	0	0	1	0
rs12821383	0	0	0	1	0
rs12821413	0	0	0	1	0
rs12821431	0	0	0	1	0
rs12821447	0	1	0	0	0
rs12821454	0	0	0	1	0
rs12821463	0	0	0	1	0
rs12821477	0	0	0	1	0
rs12821504	0	0	0	1	0
rs12821519	0	0	0	1	0
rs12821560	0	0	0	1	0
rs12821567	0	0	0	1	0
rs12821585	0	0	0	1	0
rs12821615	0	0	0	1	0
rs12821729	0	0	0	1	0
rs12821747	0	0	0	1	0
rs12821761	0	0	0	1	0
rs12821774	0	1	0	0	0
rs12821783	0	0	0	1	0
rs12821849	0	0	0	1	0
rs12821865	0	0	0	1	0
rs12821878	0	0	0	1	0
rs12821879	0	0	0	1	0
rs12821884	0	0	0	1	0
rs12821990	0	0	0	1	0
rs12821998	0	0	0	1	0
rs12822018	0	0	0	1	0
rs12822031	0	0	0	1	0
rs12822049	0	0	0	1	0
rs12822060	0	0	0	1	0
rs12822121	0	0	0	1	0
rs12822141	0	0	0	1	0
rs12822159	0	0	0	0	1
rs12822172	0	0	0	1	0
rs12822177	0	0	1	0	0
rs12822199	0	0	1	0	0
rs12822377	0	0	0	1	0
rs12822404	0	0	0	1	0
rs12822410	0	0	0	1	0
rs12822431	0	0	0	1	0
rs12822496	0	0	0	1	0
rs12822530	0	0	0	1	0
rs12822627	0	0	0	1	0
rs12822676	0	0	0	1	0
rs12822678	0	0	0	1	0
rs12822727	0	0	0	1	0
rs12822777	0	0	0	1	0
rs12822947	0	0	0	1	0
rs12822981	0	0	0	1	0
rs12823074	0	1	0	0	0
rs12823141	0	0	0	1	0
rs12823155	0	0	0	1	0
rs12823159	0	0	0	1	0
rs12823161	0	0	0	1	0
rs12823191	0	0	0	1	0
rs12823194	0	0	0	1	0
rs12823199	0	0	0	1	0
rs12823208	0	0	0	1	0
rs12823243	0	1	0	0	0
rs12823254	0	0	0	1	0
rs12823317	0	0	0	0	1
rs12823320	0	0	0	1	0
rs12823325	0	0	0	1	0
rs12823335	0	1	0	0	0
rs12823402	0	0	0	1	0
rs12823414	0	0	0	1	0
rs12823506	0	0	0	1	0
rs12823518	0	0	0	1	0
rs12823549	0	0	0	1	0
rs12823603	0	1	0	0	0
rs12823681	0	0	0	1	0
rs12823702	0	0	0	1	0
rs12823732	0	0	0	1	0
rs12823757	0	0	0	1	0
rs12823776	0	0	0	1	0
rs12823784	0	1	0	0	0
rs12823817	0	0	0	1	0
rs12823849	0	0	0	1	0
rs12823864	0	0	0	1	0
rs12823867	0	1	0	0	0
rs12823890	0	0	0	1	0
rs12823891	0	0	0	1	0
rs12823898	0	0	0	1	0
rs12823937	0	0	0	1	0
rs12823944	0	0	0	1	0
rs12823946	0	0	0	1	0
rs12823958	0	0	0	1	0
rs12823960	0	1	0	0	0
rs12823970	0	0	0	1	0
rs12824016	0	0	0	1	0
rs12824036	0	0	0	1	0
rs12824061	0	0	0	1	0
rs12824130	0	0	0	1	0
rs12824146	0	0	0	1	0
rs12824156	0	0	0	1	0
rs12824161	0	0	0	1	0
rs12824174	0	0	0	1	0
rs12824182	0	0	0	1	0
rs12824305	0	0	0	1	0
rs12824312	0	0	0	1	0
rs12824385	0	0	0	1	0
rs12824395	0	0	0	1	0
rs12824421	0	0	0	1	0
rs12824474	0	0	0	1	0
rs12824518	0	0	0	1	0
rs12824600	0	0	0	1	0
rs12824682	0	0	1	0	0
rs12824685	0	0	0	1	0
rs12824701	0	0	0	1	0
rs12824706	0	0	1	0	0
rs12824766	0	1	0	0	0
rs12824784	0	0	0	1	0
rs12824860	0	0	0	0	1
rs12824907	0	1	0	0	0
rs12824912	0	0	0	1	0
rs12824925	0	0	0	1	0
rs12824930	0	0	1	0	0
rs12824948	0	0	0	1	0
rs12824957	0	0	0	1	0
rs12824962	0	0	0	1	0
rs12825008	0	0	0	1	0
rs12825017	0	0	0	1	0
rs12825061	0	0	0	1	0
rs12825098	0	0	0	1	0
rs12825145	0	0	0	1	0
rs12825149	0	0	0	1	0
rs12825178	0	0	0	1	0
rs12825272	0	0	0	1	0
rs12825279	0	0	0	1	0
rs12825287	0	0	1	0	0
rs12825290	0	0	0	1	0
rs12825348	0	0	0	1	0
rs12825390	0	0	0	1	0
rs12825472	0	0	0	1	0
rs12825494	0	0	0	1	0
rs12825571	0	0	0	1	0
rs12825574	0	0	0	1	0
rs12825616	0	0	0	1	0
rs12825629	0	0	0	1	0
rs12825630	0	0	0	1	0
rs12825644	0	0	0	1	0
rs12825653	0	0	0	1	0
rs12825659	0	0	0	0	1
rs12825705	0	0	0	1	0
rs12825752	0	1	0	0	0
rs12825762	0	0	0	1	0
rs12825831	0	0	0	0	1
rs12825832	0	0	0	1	0
rs12825834	0	0	0	1	0
rs12825843	0	0	1	0	0
rs12825898	0	0	0	1	0
rs12825902	0	0	0	1	0
rs12825931	0	0	0	1	0
rs12825966	0	0	0	1	0
rs12825992	0	0	0	1	0
rs12826133	0	0	0	1	0
rs12826153	0	0	0	1	0
rs12826297	0	0	0	1	0
rs12826332	0	1	0	0	0
rs12826387	0	0	0	1	0
rs12826445	0	0	0	1	0
rs12826493	0	0	0	1	0
rs12826496	0	0	0	1	0
rs12826588	0	0	0	1	0
rs12826605	0	0	0	1	0
rs12826619	0	0	0	1	0
rs12826628	0	0	0	1	0
rs12826650	0	0	0	1	0
rs12826693	0	0	0	1	0
rs12826708	0	1	0	0	0
rs12826770	0	0	0	1	0
rs12826771	0	0	0	1	0
rs12826830	0	0	0	1	0
rs12826834	0	0	0	1	0
rs12826840	0	1	0	0	0
rs12826841	0	0	0	1	0
rs12826868	0	0	0	1	0
rs12826886	0	0	0	1	0
rs12826942	0	0	0	1	0
rs12826963	0	0	0	1	0
rs12826979	0	1	0	0	0
rs12826985	0	1	0	0	0
rs12826998	0	0	1	0	0
rs12827039	0	0	1	0	0
rs12827124	0	0	0	1	0
rs12827196	0	0	0	0	1
rs12827214	0	0	0	1	0
rs12827221	0	0	0	1	0
rs12827230	0	0	0	1	0
rs12827238	0	0	0	1	0
rs12827242	0	0	0	1	0
rs12827280	0	0	0	1	0
rs12827287	0	0	0	1	0
rs12827292	0	0	0	1	0
rs12827322	0	0	0	1	0
rs12827361	0	0	0	1	0
rs12827420	0	0	0	1	0
rs12827430	0	0	0	1	0
rs12827437	0	0	0	1	0
rs12827444	0	0	0	0	1
rs12827507	0	0	0	1	0
rs12827558	0	0	0	1	0
rs12827674	0	0	0	1	0
rs12827693	0	0	0	1	0
rs12827703	0	0	0	1	0
rs12827741	0	0	0	1	0
rs12827742	0	0	0	1	0
rs12827756	0	0	0	1	0
rs12827843	0	0	0	1	0
rs12827878	0	0	1	0	0
rs12827936	0	0	0	1	0
rs12827950	0	0	0	1	0
rs12828012	0	0	0	1	0
rs12828019	0	0	0	1	0
rs12828040	0	0	0	1	0
rs12828060	0	0	0	1	0
rs12828163	0	0	1	0	0
rs12828165	0	0	0	1	0
rs12828182	0	0	0	1	0
rs12828234	0	0	0	1	0
rs12828238	0	0	0	0	1
rs12828298	0	0	0	1	0
rs12828340	0	0	0	1	0
rs12828342	0	0	0	1	0
rs12828371	0	0	0	1	0
rs12828421	0	0	0	1	0
rs12828426	0	0	0	1	0
rs12828464	0	0	1	0	0
rs12828469	0	0	0	1	0
rs12828540	0	0	1	0	0
rs12828562	0	0	0	0	1
rs12828627	0	0	0	0	1
rs12828647	0	0	1	0	0
rs12828666	0	0	0	1	0
rs12828683	0	0	0	1	0
rs12828712	0	0	0	1	0
rs12828796	0	0	0	1	0
rs12828834	0	0	0	1	0
rs12828891	0	0	0	1	0
rs12829068	0	0	1	0	0
rs12829080	0	0	0	1	0
rs12829097	0	0	0	1	0
rs12829103	0	0	0	1	0
rs12829122	0	0	0	1	0
rs12829134	0	0	0	1	0
rs12829155	0	0	0	1	0
rs12829244	0	0	0	1	0
rs12829245	0	0	0	1	0
rs12829423	0	0	0	1	0
rs12829440	0	0	0	0	1
rs12829443	0	0	0	1	0
rs12829456	0	0	0	1	0
rs12829502	0	0	0	1	0
rs12829524	0	0	0	0	1
rs12829549	0	0	0	1	0
rs12829580	0	0	0	1	0
rs12829630	0	0	0	1	0
rs12829785	0	0	0	1	0
rs12829787	0	0	0	1	0
rs12829833	0	0	0	1	0
rs12829836	0	0	0	1	0
rs12829855	0	0	0	1	0
rs12829886	0	0	0	1	0
rs12829889	0	1	0	0	0
rs12829891	0	0	0	1	0
rs12829898	0	0	1	0	0
rs12829964	0	0	0	1	0
rs12829967	0	0	0	1	0
rs12830053	0	0	0	1	0
rs12830120	0	0	0	1	0
rs12830125	0	0	0	0	1
rs12830142	0	0	0	1	0
rs12830155	0	0	0	1	0
rs12830173	0	0	0	0	1
rs12830213	0	0	0	1	0
rs12830302	0	0	0	1	0
rs12830400	0	0	0	1	0
rs12830496	0	0	0	1	0
rs12830500	0	0	0	1	0
rs12830548	0	0	0	1	0
rs12830649	0	1	0	0	0
rs12830671	0	0	0	1	0
rs12830750	0	0	1	0	0
rs12830810	0	0	0	0	1
rs12830991	0	0	0	1	0
rs12830999	0	0	0	1	0
rs12831063	0	0	0	1	0
rs12831093	0	0	0	1	0
rs12831152	0	0	0	1	0
rs12831178	0	0	0	1	0
rs12831202	0	0	0	1	0
rs12831210	0	0	0	1	0
rs12831225	0	0	0	1	0
rs12831232	0	0	1	0	0
rs12831305	0	0	0	1	0
rs12831332	0	0	0	1	0
rs12831350	0	0	0	1	0
rs12831468	0	1	0	0	0
rs12831499	0	0	0	1	0
rs12831553	0	0	0	1	0
rs12831625	0	0	0	1	0
rs12831681	0	0	0	1	0
rs12831682	0	0	1	0	0
rs12831750	0	0	0	1	0
rs12831793	0	0	0	0	1
rs12831827	0	0	0	1	0
rs12831849	0	0	0	1	0
rs12831858	0	0	0	0	1
rs12831915	0	0	0	1	0
rs12831916	0	0	0	1	0
rs12831947	0	0	0	1	0
rs12831981	0	0	0	1	0
rs12832003	0	0	0	1	0
rs12832101	0	0	0	1	0
rs12832102	0	0	0	1	0
rs12832221	0	0	1	0	0
rs12832281	0	0	0	1	0
rs12832419	0	0	0	1	0
rs12832489	0	0	1	0	0
rs12832520	0	0	0	1	0
rs12832675	0	0	0	0	1
rs12832812	0	0	0	1	0
rs12832940	0	0	0	1	0
rs12833053	0	0	0	1	0
rs12833197	0	0	0	1	0
rs12833379	0	0	0	1	0
rs12833472	0	0	0	1	0
rs12833564	0	0	0	1	0
rs12833565	0	0	0	1	0
rs12833575	0	1	0	0	0
rs12833793	0	0	0	1	0
rs12833815	0	0	0	1	0
rs12833848	0	0	0	1	0
rs12833858	0	0	1	0	0
rs12853405	0	0	0	1	0
rs12853424	0	0	0	1	0
rs12853445	0	0	0	1	0
rs12853478	0	0	1	0	0
rs12853617	0	0	1	0	0
rs12853747	0	0	0	1	0
rs12853766	0	0	0	1	0
rs12854023	0	0	0	1	0
rs12854318	0	0	0	1	0
rs12854345	0	0	0	1	0
rs12854808	0	0	0	1	0
rs12854825	0	0	1	0	0
rs12854849	0	0	0	1	0
rs12855007	0	0	0	1	0
rs12855009	0	0	0	1	0
rs12855135	0	0	0	1	0
rs12855225	0	0	0	1	0
rs12855917	0	0	0	1	0
rs12856544	0	0	0	1	0
rs12856733	0	0	1	0	0
rs12856970	0	0	0	1	0
rs12857493	0	0	0	1	0
rs12857574	0	0	0	1	0
rs12857617	0	0	0	1	0
rs12857687	0	0	0	1	0
rs12858218	0	0	1	0	0
rs12859352	0	0	0	1	0
rs12859555	0	0	0	1	0
rs12859603	0	0	0	1	0
rs12859956	0	0	0	1	0
rs12860004	0	0	0	1	0
rs12860317	0	0	0	1	0
rs12860364	0	0	0	1	0
rs12860631	0	0	0	1	0
rs12860677	0	0	0	1	0
rs12860772	0	0	0	1	0
rs12861121	0	0	1	0	0
rs12861128	0	0	0	1	0
rs12861171	0	0	0	1	0
rs12861820	0	0	0	1	0
rs12862246	0	0	0	1	0
rs12862350	0	0	1	0	0
rs12862479	0	0	0	1	0
rs12862506	0	0	0	1	0
rs12862659	0	0	1	0	0
rs12862939	0	0	0	1	0
rs12863363	0	0	0	1	0
rs12863436	0	0	0	1	0
rs12863491	0	0	1	0	0
rs12863782	0	0	0	1	0
rs12864079	0	0	0	1	0
rs12864340	0	0	0	1	0
rs12864475	0	0	1	0	0
rs12864685	0	0	0	1	0
rs12864816	0	0	1	0	0
rs12864857	0	0	0	1	0
rs12864905	0	0	0	1	0
rs12864990	0	0	0	1	0
rs12864998	0	0	0	1	0
rs12865218	0	0	0	1	0
rs12865309	0	0	0	1	0
rs12865366	0	0	0	1	0
rs12865396	0	0	0	1	0
rs12865487	0	0	0	1	0
rs12865535	0	0	0	1	0
rs12865577	0	0	1	0	0
rs12865713	0	0	0	1	0
rs12865761	0	0	0	1	0
rs12865765	0	0	0	1	0
rs12865825	0	0	0	1	0
rs12865848	0	0	0	1	0
rs12865964	0	0	0	1	0
rs12866031	0	0	0	1	0
rs12866099	0	0	0	1	0
rs12866298	0	0	0	1	0
rs12866352	0	0	0	1	0
rs12866625	0	0	1	0	0
rs12867025	0	0	0	1	0
rs12867050	0	0	0	1	0
rs12867166	0	0	0	1	0
rs12867176	0	0	0	1	0
rs12867375	0	0	0	1	0
rs12867491	0	0	0	1	0
rs12867574	0	0	0	1	0
rs12867615	0	0	0	1	0
rs12867633	0	0	0	1	0
rs12867703	0	0	0	1	0
rs12867851	0	0	0	1	0
rs12867926	0	0	1	0	0
rs12867999	0	0	1	0	0
rs12868185	0	0	0	1	0
rs12868250	0	0	1	0	0
rs12868253	0	0	0	1	0
rs12868314	0	0	0	1	0
rs12868392	0	0	1	0	0
rs12868467	0	0	0	1	0
rs12868544	0	0	0	1	0
rs12868578	0	0	0	1	0
rs12868646	0	0	1	0	0
rs12868791	0	0	0	1	0
rs12868856	0	0	0	1	0
rs12868915	0	0	0	1	0
rs12868964	0	0	0	1	0
rs12868998	0	0	0	1	0
rs12869004	0	0	0	1	0
rs12869031	0	0	0	1	0
rs12869171	0	0	0	1	0
rs12869200	0	0	1	0	0
rs12869280	0	0	0	1	0
rs12869289	0	0	0	1	0
rs12869456	0	0	0	1	0
rs12869470	0	0	0	1	0
rs12869523	0	0	0	1	0
rs12869560	0	0	0	1	0
rs12869568	0	0	0	1	0
rs12869804	0	0	0	1	0
rs12869943	0	0	1	0	0
rs12869945	0	0	0	1	0
rs12870033	0	0	0	1	0
rs12870318	0	0	0	1	0
rs12870336	0	0	0	1	0
rs12870352	0	0	0	1	0
rs12870566	0	0	0	1	0
rs12870706	0	0	0	1	0
rs12870777	0	0	0	1	0
rs12871022	0	0	1	0	0
rs12871034	0	0	0	1	0
rs12871221	0	0	0	1	0
rs12871248	0	0	0	1	0
rs12871277	0	0	0	1	0
rs12871318	0	0	0	1	0
rs12871384	0	0	0	1	0
rs12871734	0	0	0	1	0
rs12871906	0	0	0	1	0
rs12872160	0	0	0	1	0
rs12872218	0	0	0	1	0
rs12872307	0	0	0	1	0
rs12872351	0	0	1	0	0
rs12872413	0	0	0	1	0
rs12872454	0	0	0	1	0
rs12872487	0	0	0	1	0
rs12872504	0	0	0	1	0
rs12872672	0	0	0	1	0
rs12872775	0	0	0	1	0
rs12873020	0	0	0	1	0
rs12873266	0	0	0	1	0
rs12873332	0	0	0	1	0
rs12873648	0	0	0	1	0
rs12874122	0	0	0	1	0
rs12874375	0	0	0	1	0
rs12874413	0	0	0	1	0
rs12874443	0	0	1	0	0
rs12874523	0	0	0	1	0
rs12874536	0	0	1	0	0
rs12874552	0	0	1	0	0
rs12874565	0	0	0	1	0
rs12874719	0	0	0	1	0
rs12874823	0	0	0	1	0
rs12874874	0	0	1	0	0
rs12874939	0	0	0	1	0
rs12874983	0	0	0	1	0
rs12875111	0	0	0	1	0
rs12875136	0	0	0	1	0
rs12875144	0	0	1	0	0
rs12875211	0	0	0	1	0
rs12875233	0	0	1	0	0
rs12875377	0	0	0	1	0
rs12875389	0	0	0	1	0
rs12875518	0	0	1	0	0
rs12875527	0	0	1	0	0
rs12875577	0	0	1	0	0
rs12875661	0	0	0	1	0
rs12875687	0	0	0	1	0
rs12875711	0	0	0	1	0
rs12875736	0	0	0	1	0
rs12875741	0	0	0	1	0
rs12875770	0	0	1	0	0
rs12876103	0	0	0	1	0
rs12876104	0	0	0	1	0
rs12876105	0	0	0	1	0
rs12876106	0	0	0	1	0
rs12876335	0	0	0	1	0
rs12876382	0	0	0	1	0
rs12876387	0	0	0	1	0
rs12876396	0	0	1	0	0
rs12876453	0	0	0	1	0
rs12876475	0	0	0	1	0
rs12876565	0	0	1	0	0
rs12876786	0	0	0	1	0
rs12876796	0	0	0	1	0
rs12876843	0	0	0	1	0
rs12876856	0	0	0	1	0
rs12876922	0	0	0	1	0
rs12877178	0	0	0	1	0
rs12877241	0	0	0	1	0
rs12877253	0	0	0	1	0
rs12877489	0	0	0	1	0
rs12877532	0	0	0	1	0
rs12877599	0	0	0	1	0
rs12877610	0	0	0	1	0
rs12877758	0	0	0	1	0
rs12877767	0	0	0	1	0
rs12877912	0	0	0	1	0
rs12877968	0	0	0	1	0
rs12878070	0	0	0	1	0
rs12878085	0	0	0	1	0
rs12878097	0	0	0	1	0
rs12878110	0	1	0	0	0
rs12878119	0	0	1	0	0
rs12878126	0	0	0	1	0
rs12878138	0	0	0	1	0
rs12878181	0	0	0	1	0
rs12878185	0	1	0	0	0
rs12878195	0	0	0	1	0
rs12878198	0	0	0	1	0
rs12878209	0	0	0	1	0
rs12878227	0	0	0	1	0
rs12878229	0	0	0	1	0
rs12878242	0	0	0	1	0
rs12878284	0	0	0	1	0
rs12878358	0	0	0	1	0
rs12878362	0	0	0	1	0
rs12878374	0	0	0	1	0
rs12878376	0	0	0	1	0
rs12878378	0	1	0	0	0
rs12878391	0	1	0	0	0
rs12878409	0	1	0	0	0
rs12878436	0	0	0	1	0
rs12878465	0	0	0	1	0
rs12878467	0	0	0	1	0
rs12878491	0	0	1	0	0
rs12878496	0	0	0	1	0
rs12878517	0	0	0	1	0
rs12878525	0	1	0	0	0
rs12878577	0	0	0	1	0
rs12878610	0	0	0	1	0
rs12878623	0	0	1	0	0
rs12878662	0	0	0	1	0
rs12878701	0	0	0	1	0
rs12878771	0	0	0	1	0
rs12878793	0	1	0	0	0
rs12878833	0	1	0	0	0
rs12878854	0	0	0	1	0
rs12878887	0	0	0	1	0
rs12878912	0	0	1	0	0
rs12878929	0	0	0	1	0
rs12878943	0	0	0	1	0
rs12878984	0	0	0	1	0
rs12878999	0	0	0	1	0
rs12879000	0	0	1	0	0
rs12879001	0	0	0	1	0
rs12879067	0	0	0	1	0
rs12879069	0	0	0	1	0
rs12879070	0	0	0	1	0
rs12879091	0	0	0	1	0
rs12879103	0	1	0	0	0
rs12879140	0	1	0	0	0
rs12879160	0	0	0	1	0
rs12879174	0	0	0	1	0
rs12879195	0	0	0	1	0
rs12879205	0	0	0	1	0
rs12879225	0	0	0	1	0
rs12879227	0	0	0	1	0
rs12879236	0	0	0	1	0
rs12879254	0	0	0	1	0
rs12879255	0	0	0	1	0
rs12879270	0	0	0	1	0
rs12879273	0	0	0	1	0
rs12879294	0	0	0	1	0
rs12879322	0	0	0	1	0
rs12879355	0	0	0	1	0
rs12879399	0	0	0	1	0
rs12879490	0	0	0	1	0
rs12879577	0	1	0	0	0
rs12879648	0	0	0	1	0
rs12879671	0	0	0	1	0
rs12879732	0	0	0	1	0
rs12879736	0	0	0	1	0
rs12879744	0	0	0	1	0
rs12879760	0	1	0	0	0
rs12879775	0	0	0	1	0
rs12879822	0	0	0	1	0
rs12879827	0	0	0	1	0
rs12879829	0	0	1	0	0
rs12879844	0	0	0	1	0
rs12879855	0	0	0	1	0
rs12879871	0	1	0	0	0
rs12879895	0	1	0	0	0
rs12879911	0	0	1	0	0
rs12879921	0	0	0	1	0
rs12879942	0	1	0	0	0
rs12879951	0	0	0	1	0
rs12879980	0	1	0	0	0
rs12879990	0	1	0	0	0
rs12880050	0	0	0	1	0
rs12880053	0	1	0	0	0
rs12880072	0	0	0	1	0
rs12880103	0	0	0	1	0
rs12880122	0	0	0	1	0
rs12880132	0	1	0	0	0
rs12880210	0	0	0	1	0
rs12880214	0	0	0	1	0
rs12880246	0	0	0	1	0
rs12880248	0	0	0	1	0
rs12880263	0	1	0	0	0
rs12880269	0	0	0	1	0
rs12880274	0	1	0	0	0
rs12880360	0	0	0	1	0
rs12880375	0	0	0	1	0
rs12880466	0	0	0	1	0
rs12880471	0	0	0	1	0
rs12880482	0	0	0	1	0
rs12880495	0	0	0	1	0
rs12880542	0	0	0	1	0
rs12880574	0	0	0	0	1
rs12880581	0	1	0	0	0
rs12880639	0	1	0	0	0
rs12880697	0	0	0	1	0
rs12880762	0	0	0	0	1
rs12880789	0	0	0	1	0
rs12880809	0	1	0	0	0
rs12880828	0	0	1	0	0
rs12880838	0	0	0	1	0
rs12880876	0	0	0	1	0
rs12880885	0	0	0	1	0
rs12880925	0	1	0	0	0
rs12880928	0	1	0	0	0
rs12880930	0	0	0	1	0
rs12880982	0	0	0	0	1
rs12881012	0	1	0	0	0
rs12881013	0	1	0	0	0
rs12881026	0	0	0	1	0
rs12881029	0	1	0	0	0
rs12881072	0	0	0	1	0
rs12881073	0	0	0	0	1
rs12881125	0	0	0	1	0
rs12881152	0	0	1	0	0
rs12881153	0	0	0	1	0
rs12881213	0	0	0	1	0
rs12881218	0	1	0	0	0
rs12881226	0	0	0	1	0
rs12881229	0	0	0	1	0
rs12881240	0	0	1	0	0
rs12881249	0	0	0	1	0
rs12881251	0	0	0	1	0
rs12881264	0	0	0	1	0
rs12881290	0	0	0	1	0
rs12881332	0	0	0	1	0
rs12881353	0	0	0	1	0
rs12881407	0	0	0	1	0
rs12881422	0	0	0	1	0
rs12881439	0	0	1	0	0
rs12881452	0	1	0	0	0
rs12881458	0	0	0	1	0
rs12881505	0	0	0	1	0
rs12881560	0	0	0	1	0
rs12881561	0	0	0	1	0
rs12881566	0	1	0	0	0
rs12881578	0	0	0	1	0
rs12881585	0	0	0	1	0
rs12881587	0	1	0	0	0
rs12881595	0	0	0	1	0
rs12881617	0	1	0	0	0
rs12881639	0	1	0	0	0
rs12881753	0	0	0	0	1
rs12881777	0	0	0	1	0
rs12881802	0	0	1	0	0
rs12881830	0	1	0	0	0
rs12881922	0	1	0	0	0
rs12881955	0	1	0	0	0
rs12881961	0	1	0	0	0
rs12881971	0	1	0	0	0
rs12881990	0	0	0	1	0
rs12882032	0	0	0	1	0
rs12882042	0	0	0	1	0
rs12882084	0	1	0	0	0
rs12882168	0	0	0	1	0
rs12882203	0	0	0	1	0
rs12882235	0	0	0	1	0
rs12882271	0	0	0	1	0
rs12882292	0	0	0	1	0
rs12882305	0	0	0	1	0
rs12882307	0	1	0	0	0
rs12882311	0	1	0	0	0
rs12882365	0	1	0	0	0
rs12882409	0	0	0	1	0
rs12882435	0	0	0	0	1
rs12882451	0	0	1	0	0
rs12882472	0	0	0	1	0
rs12882499	0	0	0	1	0
rs12882504	0	0	0	1	0
rs12882573	0	1	0	0	0
rs12882627	0	0	0	1	0
rs12882633	0	0	0	1	0
rs12882647	0	0	0	1	0
rs12882677	0	1	0	0	0
rs12882703	0	0	0	1	0
rs12882712	0	1	0	0	0
rs12882744	0	0	0	1	0
rs12882784	0	0	0	1	0
rs12882826	0	0	0	1	0
rs12882830	0	0	0	1	0
rs12882846	0	0	0	1	0
rs12882860	0	0	0	1	0
rs12882888	0	0	0	1	0
rs12882894	0	1	0	0	0
rs12882908	0	0	0	1	0
rs12882910	0	0	0	1	0
rs12882923	0	0	1	0	0
rs12882935	0	0	0	1	0
rs12882950	0	0	1	0	0
rs12883039	0	1	0	0	0
rs12883049	0	0	1	0	0
rs12883062	0	0	0	1	0
rs12883075	0	0	0	1	0
rs12883079	0	1	0	0	0
rs12883098	0	0	1	0	0
rs12883099	0	0	0	1	0
rs12883146	0	0	0	1	0
rs12883179	0	1	0	0	0
rs12883199	0	0	0	1	0
rs12883214	0	1	0	0	0
rs12883277	0	1	0	0	0
rs12883289	0	0	0	1	0
rs12883298	0	0	1	0	0
rs12883317	0	0	0	1	0
rs12883329	0	1	0	0	0
rs12883330	0	0	0	1	0
rs12883365	0	0	0	0	1
rs12883367	0	0	0	1	0
rs12883370	0	0	0	1	0
rs12883476	0	0	0	1	0
rs12883502	0	1	0	0	0
rs12883516	0	0	0	1	0
rs12883750	0	1	0	0	0
rs12883769	0	1	0	0	0
rs12883793	0	0	0	1	0
rs12883813	0	1	0	0	0
rs12883816	0	1	0	0	0
rs12883837	0	0	0	1	0
rs12883860	0	0	0	1	0
rs12883880	0	0	0	1	0
rs12883894	0	0	1	0	0
rs12883909	0	0	1	0	0
rs12883927	0	0	1	0	0
rs12883929	0	0	0	1	0
rs12883965	0	1	0	0	0
rs12883969	0	0	1	0	0
rs12883970	0	0	0	1	0
rs12883971	0	1	0	0	0
rs12883978	0	0	0	1	0
rs12883979	0	0	0	1	0
rs12883981	0	0	0	1	0
rs12884001	0	1	0	0	0
rs12884006	0	1	0	0	0
rs12884052	0	0	0	1	0
rs12884055	0	0	0	1	0
rs12884060	0	0	0	1	0
rs12884126	0	0	0	1	0
rs12884149	0	0	0	1	0
rs12884157	0	0	0	1	0
rs12884199	0	0	0	1	0
rs12884204	0	1	0	0	0
rs12884225	0	0	1	0	0
rs12884234	0	0	0	1	0
rs12884312	0	0	0	0	1
rs12884320	0	0	0	1	0
rs12884327	0	0	0	1	0
rs12884334	0	0	0	1	0
rs12884372	0	0	0	1	0
rs12884398	0	0	0	1	0
rs12884404	0	0	0	1	0
rs12884410	0	0	0	1	0
rs12884420	0	1	0	0	0
rs12884427	0	0	0	1	0
rs12884463	0	0	0	1	0
rs12884479	0	0	1	0	0
rs12884536	0	0	0	1	0
rs12884576	0	0	0	1	0
rs12884588	0	0	0	1	0
rs12884613	0	0	0	1	0
rs12884614	0	1	0	0	0
rs12884627	0	1	0	0	0
rs12884641	0	0	1	0	0
rs12884642	0	0	0	1	0
rs12884649	0	0	0	1	0
rs12884658	0	0	0	1	0
rs12884682	0	0	1	0	0
rs12884684	0	0	0	1	0
rs12884689	0	0	1	0	0
rs12884697	0	1	0	0	0
rs12884739	0	0	0	1	0
rs12884774	0	0	0	1	0
rs12884879	0	1	0	0	0
rs12884902	0	1	0	0	0
rs12884903	0	0	0	1	0
rs12884906	0	1	0	0	0
rs12884915	0	0	1	0	0
rs12884991	0	1	0	0	0
rs12884997	0	0	0	1	0
rs12885036	0	0	0	1	0
rs12885037	0	0	1	0	0
rs12885088	0	1	0	0	0
rs12885150	0	1	0	0	0
rs12885153	0	0	0	1	0
rs12885192	0	0	0	1	0
rs12885263	0	0	0	0	1
rs12885276	0	0	0	1	0
rs12885336	0	0	0	1	0
rs12885342	0	1	0	0	0
rs12885351	0	1	0	0	0
rs12885352	0	0	0	1	0
rs12885373	0	0	0	1	0
rs12885400	0	1	0	0	0
rs12885408	0	0	1	0	0
rs12885417	0	0	0	1	0
rs12885436	0	0	0	1	0
rs12885472	0	0	0	1	0
rs12885512	0	0	0	1	0
rs12885515	0	0	0	1	0
rs12885529	0	0	1	0	0
rs12885539	0	1	0	0	0
rs12885570	0	0	0	1	0
rs12885600	0	0	0	1	0
rs12885625	0	0	0	1	0
rs12885638	0	1	0	0	0
rs12885656	0	1	0	0	0
rs12885741	0	1	0	0	0
rs12885754	0	0	0	1	0
rs12885759	0	0	0	1	0
rs12885821	0	0	0	1	0
rs12885866	0	1	0	0	0
rs12885877	0	0	0	1	0
rs12885917	0	0	1	0	0
rs12885929	0	0	0	1	0
rs12885982	0	0	0	1	0
rs12886001	0	1	0	0	0
rs12886003	0	0	0	1	0
rs12886032	0	1	0	0	0
rs12886055	0	0	0	1	0
rs12886060	0	0	0	1	0
rs12886066	0	0	0	1	0
rs12886138	0	0	0	1	0
rs12886251	0	1	0	0	0
rs12886284	0	0	0	1	0
rs12886341	0	0	1	0	0
rs12886438	0	0	0	1	0
rs12886448	0	0	0	1	0
rs12886469	0	0	0	1	0
rs12886480	0	1	0	0	0
rs12886486	0	0	0	1	0
rs12886488	0	0	0	1	0
rs12886497	0	0	0	1	0
rs12886500	0	1	0	0	0
rs12886523	0	0	0	1	0
rs12886543	0	1	0	0	0
rs12886636	0	0	0	1	0
rs12886676	0	0	0	1	0
rs12886692	0	1	0	0	0
rs12886773	0	1	0	0	0
rs12886808	0	0	0	1	0
rs12886834	0	0	0	1	0
rs12886854	0	0	0	1	0
rs12886869	0	1	0	0	0
rs12886896	0	1	0	0	0
rs12886907	0	0	0	1	0
rs12886909	0	0	0	1	0
rs12886918	0	0	0	1	0
rs12886928	0	1	0	0	0
rs12886937	0	0	0	1	0
rs12886957	0	1	0	0	0
rs12887007	0	0	0	1	0
rs12887061	0	0	1	0	0
rs12887074	0	0	0	1	0
rs12887086	0	1	0	0	0
rs12887106	0	0	0	1	0
rs12887162	0	1	0	0	0
rs12887165	0	1	0	0	0
rs12887180	0	0	0	1	0
rs12887189	0	0	0	1	0
rs12887254	0	0	0	1	0
rs12887290	0	0	0	1	0
rs12887334	0	1	0	0	0
rs12887355	0	0	0	0	1
rs12887386	0	0	0	1	0
rs12887391	0	0	0	1	0
rs12887424	0	1	0	0	0
rs12887554	0	1	0	0	0
rs12887630	0	0	0	1	0
rs12887650	0	0	0	1	0
rs12887667	0	0	0	1	0
rs12887714	0	0	0	1	0
rs12887737	0	0	0	1	0
rs12887755	0	0	0	1	0
rs12887809	0	0	0	1	0
rs12887828	0	0	0	1	0
rs12887841	0	1	0	0	0
rs12887886	0	0	0	1	0
rs12887920	0	0	0	1	0
rs12887983	0	1	0	0	0
rs12888059	0	1	0	0	0
rs12888069	0	0	0	1	0
rs12888092	0	0	0	1	0
rs12888137	0	0	0	1	0
rs12888170	0	0	1	0	0
rs12888204	0	1	0	0	0
rs12888217	0	0	0	1	0
rs12888238	0	0	0	1	0
rs12888272	0	1	0	0	0
rs12888299	0	0	0	1	0
rs12888308	0	0	0	1	0
rs12888334	0	0	0	1	0
rs12888368	0	0	1	0	0
rs12888371	0	0	0	1	0
rs12888375	0	0	0	1	0
rs12888392	0	1	0	0	0
rs12888408	0	1	0	0	0
rs12888409	0	1	0	0	0
rs12888410	0	0	0	1	0
rs12888490	0	1	0	0	0
rs12888554	0	0	0	1	0
rs12888571	0	0	0	1	0
rs12888595	0	1	0	0	0
rs12888687	0	0	0	1	0
rs12888692	0	0	0	1	0
rs12888714	0	0	0	1	0
rs12888740	0	0	0	1	0
rs12888769	0	0	0	1	0
rs12888783	0	0	0	1	0
rs12888839	0	0	0	1	0
rs12888861	0	1	0	0	0
rs12888917	0	0	0	1	0
rs12888973	0	0	0	1	0
rs12888977	0	0	0	1	0
rs12888995	0	0	0	1	0
rs12889019	0	1	0	0	0
rs12889045	0	0	0	1	0
rs12889084	0	1	0	0	0
rs12889202	0	0	0	1	0
rs12889211	0	0	0	1	0
rs12889216	0	0	0	1	0
rs12889244	0	0	0	1	0
rs12889323	0	0	0	1	0
rs12889360	0	0	0	1	0
rs12889384	0	0	0	1	0
rs12889417	0	0	0	1	0
rs12889425	0	1	0	0	0
rs12889429	0	0	0	1	0
rs12889432	0	0	0	1	0
rs12889434	0	0	0	1	0
rs12889584	0	1	0	0	0
rs12889640	0	1	0	0	0
rs12889661	0	1	0	0	0
rs12889747	0	0	0	1	0
rs12889748	0	1	0	0	0
rs12889768	0	0	0	1	0
rs12889769	0	0	0	1	0
rs12889773	0	0	0	1	0
rs12889874	0	0	0	0	1
rs12889882	0	1	0	0	0
rs12889916	0	0	0	1	0
rs12890056	0	1	0	0	0
rs12890080	0	1	0	0	0
rs12890106	0	0	0	1	0
rs12890129	0	0	0	1	0
rs12890142	0	0	0	1	0
rs12890147	0	0	0	1	0
rs12890150	0	1	0	0	0
rs12890222	0	0	0	1	0
rs12890307	0	1	0	0	0
rs12890311	0	0	0	1	0
rs12890330	0	0	0	1	0
rs12890332	0	1	0	0	0
rs12890400	0	1	0	0	0
rs12890494	0	0	0	1	0
rs12890495	0	0	0	1	0
rs12890516	0	1	0	0	0
rs12890545	0	0	0	1	0
rs12890611	0	0	0	1	0
rs12890654	0	0	0	1	0
rs12890666	0	0	0	1	0
rs12890684	0	0	0	1	0
rs12890702	0	0	0	1	0
rs12890741	0	0	0	1	0
rs12890888	0	0	1	0	0
rs12890895	0	0	0	1	0
rs12890929	0	1	0	0	0
rs12890939	0	0	0	1	0
rs12890957	0	0	1	0	0
rs12890958	0	1	0	0	0
rs12890995	0	1	0	0	0
rs12891009	0	0	0	1	0
rs12891038	0	1	0	0	0
rs12891059	0	0	0	1	0
rs12891060	0	0	0	1	0
rs12891076	0	0	0	1	0
rs12891150	0	0	0	1	0
rs12891162	0	0	0	1	0
rs12891198	0	0	0	1	0
rs12891251	0	1	0	0	0
rs12891273	0	0	0	1	0
rs12891291	0	0	0	1	0
rs12891306	0	0	1	0	0
rs12891315	0	0	0	1	0
rs12891343	0	1	0	0	0
rs12891345	0	0	1	0	0
rs12891353	0	0	0	1	0
rs12891452	0	0	0	0	1
rs12891473	0	1	0	0	0
rs12891513	0	0	0	1	0
rs12891528	0	1	0	0	0
rs12891539	0	0	0	1	0
rs12891599	0	0	0	1	0
rs12891652	0	0	0	1	0
rs12891695	0	0	0	1	0
rs12891717	0	1	0	0	0
rs12891749	0	1	0	0	0
rs12891759	0	0	0	1	0
rs12891790	0	0	0	1	0
rs12891809	0	1	0	0	0
rs12891811	0	0	1	0	0
rs12891820	0	0	0	1	0
rs12891823	0	0	0	1	0
rs12891850	0	1	0	0	0
rs12891859	0	0	0	1	0
rs12891870	0	0	0	1	0
rs12891885	0	1	0	0	0
rs12891951	0	0	0	1	0
rs12891977	0	0	0	1	0
rs12891984	0	0	0	1	0
rs12892024	0	0	0	0	1
rs12892031	0	0	1	0	0
rs12892039	0	0	0	1	0
rs12892085	0	0	1	0	0
rs12892183	0	1	0	0	0
rs12892188	0	0	0	1	0
rs12892197	0	0	0	1	0
rs12892198	0	0	0	1	0
rs12892223	0	0	1	0	0
rs12892248	0	0	1	0	0
rs12892268	0	0	0	0	1
rs12892275	0	0	0	1	0
rs12892278	0	1	0	0	0
rs12892308	0	0	0	1	0
rs12892311	0	1	0	0	0
rs12892334	0	0	0	1	0
rs12892338	0	0	0	1	0
rs12892377	0	1	0	0	0
rs12892419	0	0	0	1	0
rs12892485	0	0	0	1	0
rs12892540	0	0	0	1	0
rs12892551	0	0	0	1	0
rs12892579	0	0	0	1	0
rs12892608	0	0	0	1	0
rs12892678	0	1	0	0	0
rs12892681	0	0	0	1	0
rs12892713	0	1	0	0	0
rs12892721	0	1	0	0	0
rs12892770	0	1	0	0	0
rs12892771	0	0	0	1	0
rs12892774	0	0	0	1	0
rs12892803	0	0	0	1	0
rs12892806	0	0	0	1	0
rs12892852	0	0	0	1	0
rs12892859	0	1	0	0	0
rs12892884	0	1	0	0	0
rs12892901	0	0	0	1	0
rs12892933	0	0	0	1	0
rs12892945	0	1	0	0	0
rs12893021	0	1	0	0	0
rs12893074	0	1	0	0	0
rs12893140	0	0	1	0	0
rs12893199	0	0	1	0	0
rs12893215	0	1	0	0	0
rs12893219	0	1	0	0	0
rs12893226	0	1	0	0	0
rs12893242	0	0	0	1	0
rs12893289	0	0	0	1	0
rs12893301	0	1	0	0	0
rs12893351	0	0	0	1	0
rs12893366	0	0	0	1	0
rs12893367	0	0	0	1	0
rs12893375	0	0	0	1	0
rs12893376	0	1	0	0	0
rs12893381	0	0	0	1	0
rs12893467	0	0	0	1	0
rs12893475	0	1	0	0	0
rs12893499	0	1	0	0	0
rs12893503	0	1	0	0	0
rs12893524	0	0	0	1	0
rs12893553	0	0	0	1	0
rs12893560	0	1	0	0	0
rs12893565	0	1	0	0	0
rs12893606	0	1	0	0	0
rs12893615	0	0	0	1	0
rs12893630	0	0	0	1	0
rs12893651	0	0	1	0	0
rs12893653	0	0	0	1	0
rs12893659	0	0	0	1	0
rs12893691	0	0	0	1	0
rs12893725	0	1	0	0	0
rs12893763	0	1	0	0	0
rs12893786	0	0	0	1	0
rs12893980	0	0	0	0	1
rs12893981	0	0	0	1	0
rs12893983	0	0	0	1	0
rs12894010	0	1	0	0	0
rs12894017	0	0	0	1	0
rs12894019	0	1	0	0	0
rs12894068	0	1	0	0	0
rs12894074	0	1	0	0	0
rs12894094	0	0	0	1	0
rs12894108	0	0	0	0	1
rs12894122	0	0	0	0	1
rs12894236	0	0	0	1	0
rs12894284	0	0	0	1	0
rs12894289	0	0	0	1	0
rs12894302	0	0	0	1	0
rs12894351	0	0	0	1	0
rs12894358	0	1	0	0	0
rs12894364	0	1	0	0	0
rs12894365	0	1	0	0	0
rs12894390	0	0	0	1	0
rs12894415	0	0	0	1	0
rs12894420	0	0	0	1	0
rs12894482	0	0	0	1	0
rs12894536	0	1	0	0	0
rs12894546	0	0	0	1	0
rs12894572	0	0	0	1	0
rs12894590	0	1	0	0	0
rs12894627	0	1	0	0	0
rs12894630	0	0	1	0	0
rs12894724	0	0	1	0	0
rs12894795	0	0	0	1	0
rs12894820	0	1	0	0	0
rs12894825	0	0	0	1	0
rs12894826	0	0	0	1	0
rs12894914	0	0	0	1	0
rs12894937	0	0	0	1	0
rs12894944	0	0	0	1	0
rs12894999	0	1	0	0	0
rs12895022	0	1	0	0	0
rs12895051	0	1	0	0	0
rs12895071	0	0	0	1	0
rs12895141	0	1	0	0	0
rs12895148	0	1	0	0	0
rs12895174	0	1	0	0	0
rs12895207	0	1	0	0	0
rs12895243	0	0	0	1	0
rs12895268	0	0	0	1	0
rs12895288	0	0	0	1	0
rs12895335	0	0	0	1	0
rs12895341	0	0	0	1	0
rs12895353	0	0	0	1	0
rs12895365	0	1	0	0	0
rs12895406	0	0	1	0	0
rs12895457	0	0	0	1	0
rs12895552	0	0	0	1	0
rs12895602	0	1	0	0	0
rs12895640	0	0	0	1	0
rs12895715	0	0	1	0	0
rs12895725	0	0	0	1	0
rs12895740	0	0	0	1	0
rs12895760	0	0	0	1	0
rs12895768	0	1	0	0	0
rs12895783	0	1	0	0	0
rs12895803	0	0	0	1	0
rs12895814	0	0	0	1	0
rs12895829	0	0	0	1	0
rs12895863	0	1	0	0	0
rs12895907	0	0	0	1	0
rs12895932	0	1	0	0	0
rs12895951	0	0	0	1	0
rs12895960	0	0	0	1	0
rs12896028	0	0	0	1	0
rs12896057	0	0	0	1	0
rs12896058	0	0	0	1	0
rs12896063	0	0	0	0	1
rs12896075	0	0	0	1	0
rs12896084	0	0	0	1	0
rs12896094	0	0	0	0	1
rs12896104	0	0	0	1	0
rs12896185	0	1	0	0	0
rs12896203	0	0	1	0	0
rs12896208	0	0	0	1	0
rs12896209	0	1	0	0	0
rs12896223	0	0	0	1	0
rs12896270	0	1	0	0	0
rs12896279	0	1	0	0	0
rs12896285	0	1	0	0	0
rs12896296	0	0	0	1	0
rs12896316	0	0	0	1	0
rs12896336	0	1	0	0	0
rs12896373	0	0	0	0	1
rs12896378	0	0	0	1	0
rs12896393	0	0	0	1	0
rs12896404	0	0	0	1	0
rs12896419	0	0	1	0	0
rs12896455	0	0	0	1	0
rs12896468	0	0	0	1	0
rs12896507	0	0	0	1	0
rs12896537	0	0	1	0	0
rs12896539	0	0	0	1	0
rs12896541	0	0	0	1	0
rs12896545	0	1	0	0	0
rs12896567	0	0	0	1	0
rs12896658	0	0	0	1	0
rs12896683	0	1	0	0	0
rs12896684	0	0	0	1	0
rs12896715	0	1	0	0	0
rs12896718	0	1	0	0	0
rs12896743	0	0	0	1	0
rs12896753	0	0	0	1	0
rs12896759	0	1	0	0	0
rs12896760	0	1	0	0	0
rs12896793	0	0	0	1	0
rs12896889	0	0	0	1	0
rs12896903	0	0	0	1	0
rs12896930	0	0	0	1	0
rs12896960	0	1	0	0	0
rs12896973	0	0	0	1	0
rs12896975	0	1	0	0	0
rs12896976	0	0	0	1	0
rs12897044	0	1	0	0	0
rs12897078	0	0	0	1	0
rs12897095	0	0	0	1	0
rs12897118	0	0	0	1	0
rs12897140	0	1	0	0	0
rs12897149	0	0	0	0	1
rs12897151	0	0	0	1	0
rs12897163	0	0	0	1	0
rs12897195	0	1	0	0	0
rs12897213	0	0	1	0	0
rs12897240	0	1	0	0	0
rs12897253	0	0	0	1	0
rs12897282	0	0	1	0	0
rs12897336	0	0	0	1	0
rs12897345	0	0	0	1	0
rs12897361	0	0	0	1	0
rs12897422	0	0	0	1	0
rs12897440	0	0	0	1	0
rs12897452	0	0	1	0	0
rs12897463	0	0	0	1	0
rs12897478	0	0	0	1	0
rs12897482	0	1	0	0	0
rs12897510	0	0	0	1	0
rs12897530	0	1	0	0	0
rs12897566	0	0	1	0	0
rs12897575	0	1	0	0	0
rs12897612	0	1	0	0	0
rs12897650	0	0	0	1	0
rs12897662	0	0	0	1	0
rs12897732	0	0	0	1	0
rs12897757	0	0	0	1	0
rs12897762	0	0	0	1	0
rs12897772	0	1	0	0	0
rs12897774	0	0	0	1	0
rs12897795	0	0	1	0	0
rs12897801	0	0	0	1	0
rs12897842	0	0	0	1	0
rs12897852	0	0	0	1	0
rs12897861	0	0	0	1	0
rs12897869	0	0	0	1	0
rs12897902	0	1	0	0	0
rs12897953	0	0	1	0	0
rs12898001	0	1	0	0	0
rs12898033	0	0	0	1	0
rs12898046	0	0	0	1	0
rs12898082	0	0	0	1	0
rs12898138	0	1	0	0	0
rs12898206	0	0	0	1	0
rs12898232	0	0	0	1	0
rs12898248	0	0	0	1	0
rs12898254	0	0	0	1	0
rs12898290	0	0	0	1	0
rs12898299	0	0	0	1	0
rs12898338	0	0	0	1	0
rs12898397	0	0	0	0	1
rs12898406	0	0	0	1	0
rs12898418	0	0	0	1	0
rs12898433	1	0	0	0	0
rs12898437	0	0	0	1	0
rs12898460	0	0	0	0	1
rs12898478	0	0	0	1	0
rs12898535	1	0	0	0	0
rs12898539	0	0	0	0	1
rs12898548	1	0	0	0	0
rs12898552	0	0	0	1	0
rs12898553	0	0	0	1	0
rs12898559	0	0	0	1	0
rs12898585	0	0	1	0	0
rs12898589	0	0	0	1	0
rs12898657	0	0	0	1	0
rs12898685	0	0	0	1	0
rs12898708	0	0	0	1	0
rs12898716	0	0	0	1	0
rs12898722	0	0	0	1	0
rs12898723	0	0	0	1	0
rs12898786	0	0	0	1	0
rs12898794	0	0	1	0	0
rs12898864	0	0	0	1	0
rs12898869	0	0	0	1	0
rs12898871	0	0	0	1	0
rs12898883	1	0	0	0	0
rs12898913	0	0	0	1	0
rs12898941	0	0	0	1	0
rs12898967	0	0	0	1	0
rs12898997	0	0	0	0	1
rs12899020	0	0	0	1	0
rs12899024	0	0	0	1	0
rs12899051	0	0	0	1	0
rs12899067	0	0	0	1	0
rs12899085	0	0	1	0	0
rs12899121	0	0	0	1	0
rs12899132	0	0	0	1	0
rs12899138	0	0	0	1	0
rs12899149	0	0	0	1	0
rs12899165	0	0	0	1	0
rs12899183	0	0	0	1	0
rs12899222	0	0	0	1	0
rs12899231	0	0	0	1	0
rs12899234	0	0	0	1	0
rs12899287	0	0	0	1	0
rs12899316	0	0	0	1	0
rs12899324	0	0	0	1	0
rs12899408	0	0	0	1	0
rs12899415	0	0	0	1	0
rs12899430	0	0	0	0	1
rs12899442	0	0	1	0	0
rs12899446	1	0	0	0	0
rs12899449	0	0	0	0	1
rs12899456	0	0	0	0	1
rs12899561	1	0	0	0	0
rs12899575	0	0	0	1	0
rs12899591	0	0	0	1	0
rs12899600	0	0	0	1	0
rs12899638	0	0	0	1	0
rs12899659	0	0	0	1	0
rs12899678	1	0	0	0	0
rs12899680	0	0	1	0	0
rs12899701	0	0	0	1	0
rs12899723	0	0	0	1	0
rs12899761	0	0	1	0	0
rs12899780	0	0	0	1	0
rs12899787	0	0	0	0	1
rs12899850	0	0	0	1	0
rs12899875	0	0	0	1	0
rs12899879	0	0	0	1	0
rs12899897	0	0	1	0	0
rs12899902	0	0	0	1	0
rs12899908	0	0	0	1	0
rs12899909	0	0	0	1	0
rs12899913	0	0	0	1	0
rs12900001	0	0	1	0	0
rs12900019	0	0	0	1	0
rs12900028	0	0	1	0	0
rs12900030	0	0	0	1	0
rs12900052	0	0	0	1	0
rs12900128	0	0	0	1	0
rs12900183	0	0	0	1	0
rs12900206	0	0	0	1	0
rs12900209	0	0	0	1	0
rs12900294	1	0	0	0	0
rs12900316	0	0	0	1	0
rs12900325	0	0	0	1	0
rs12900331	0	0	0	1	0
rs12900336	1	0	0	0	0
rs12900340	0	0	0	1	0
rs12900343	0	0	0	1	0
rs12900358	0	0	0	1	0
rs12900368	0	0	0	1	0
rs12900369	0	0	0	1	0
rs12900374	0	0	0	1	0
rs12900401	0	0	0	1	0
rs12900410	0	0	0	1	0
rs12900411	0	0	0	1	0
rs12900412	0	0	0	1	0
rs12900485	0	0	0	1	0
rs12900490	0	0	0	1	0
rs12900512	0	0	0	1	0
rs12900519	1	0	0	0	0
rs12900540	1	0	0	0	0
rs12900542	0	0	0	1	0
rs12900579	1	0	0	0	0
rs12900595	0	0	0	1	0
rs12900605	0	0	0	1	0
rs12900609	0	0	0	1	0
rs12900618	0	0	0	1	0
rs12900631	1	0	0	0	0
rs12900640	0	0	0	0	1
rs12900643	0	0	0	1	0
rs12900655	0	0	0	1	0
rs12900662	0	0	0	0	1
rs12900668	0	0	0	1	0
rs12900673	0	0	0	1	0
rs12900708	0	0	0	1	0
rs12900710	0	0	0	1	0
rs12900731	1	0	0	0	0
rs12900758	0	0	0	1	0
rs12900760	0	0	0	0	1
rs12900811	0	0	0	1	0
rs12900849	0	0	0	1	0
rs12900853	0	0	0	1	0
rs12900866	0	0	0	1	0
rs12900888	0	0	0	1	0
rs12900895	0	0	0	1	0
rs12900897	0	0	0	1	0
rs12900911	0	0	1	0	0
rs12901022	0	0	0	1	0
rs12901023	0	0	1	0	0
rs12901027	0	0	0	1	0
rs12901029	0	0	0	1	0
rs12901045	0	0	0	1	0
rs12901046	0	0	0	1	0
rs12901051	0	0	0	1	0
rs12901069	0	0	0	1	0
rs12901071	0	0	0	1	0
rs12901076	0	0	0	1	0
rs12901081	0	0	0	1	0
rs12901086	0	0	0	1	0
rs12901124	0	0	0	1	0
rs12901128	0	0	0	1	0
rs12901146	0	0	0	1	0
rs12901148	0	0	0	1	0
rs12901158	0	0	0	1	0
rs12901163	0	0	0	1	0
rs12901190	0	0	0	0	1
rs12901213	0	0	0	1	0
rs12901215	0	0	0	0	1
rs12901281	0	0	0	1	0
rs12901288	1	0	0	0	0
rs12901299	0	0	0	1	0
rs12901305	0	0	0	1	0
rs12901310	0	0	0	1	0
rs12901312	0	0	0	1	0
rs12901372	0	0	0	1	0
rs12901393	0	0	0	1	0
rs12901398	0	0	0	1	0
rs12901416	0	0	1	0	0
rs12901433	0	0	0	1	0
rs12901435	0	0	0	1	0
rs12901463	0	0	0	1	0
rs12901468	0	0	0	1	0
rs12901499	0	0	0	1	0
rs12901512	0	0	0	1	0
rs12901519	1	0	0	0	0
rs12901526	0	0	0	1	0
rs12901531	1	0	0	0	0
rs12901548	0	0	0	1	0
rs12901551	0	0	0	1	0
rs12901556	0	0	0	1	0
rs12901568	0	0	0	1	0
rs12901580	0	0	1	0	0
rs12901593	0	0	0	1	0
rs12901603	0	0	1	0	0
rs12901630	0	0	0	1	0
rs12901631	0	0	1	0	0
rs12901649	0	0	0	1	0
rs12901652	0	0	0	0	1
rs12901660	0	0	0	1	0
rs12901668	0	0	0	1	0
rs12901680	0	0	1	0	0
rs12901699	0	0	0	1	0
rs12901717	0	0	0	1	0
rs12901723	0	0	0	1	0
rs12901734	0	0	0	1	0
rs12901741	0	0	0	1	0
rs12901745	0	0	0	1	0
rs12901747	1	0	0	0	0
rs12901787	0	0	0	1	0
rs12901789	0	0	0	1	0
rs12901802	0	0	0	1	0
rs12901817	0	0	0	1	0
rs12901886	0	0	1	0	0
rs12901917	0	0	0	1	0
rs12901929	0	0	1	0	0
rs12901934	0	0	0	1	0
rs12901936	0	0	0	1	0
rs12901954	0	0	0	1	0
rs12901989	0	0	0	1	0
rs12901994	0	0	0	1	0
rs12902012	0	0	0	1	0
rs12902034	0	0	0	1	0
rs12902037	0	0	0	1	0
rs12902057	0	0	0	1	0
rs12902074	1	0	0	0	0
rs12902091	0	0	0	1	0
rs12902098	0	0	1	0	0
rs12902107	0	0	1	0	0
rs12902108	0	0	0	1	0
rs12902112	0	0	0	1	0
rs12902113	1	0	0	0	0
rs12902139	0	0	0	1	0
rs12902146	0	0	0	1	0
rs12902159	0	0	0	1	0
rs12902173	0	0	0	1	0
rs12902179	0	0	0	1	0
rs12902190	0	0	0	1	0
rs12902194	0	0	0	1	0
rs12902197	0	0	0	1	0
rs12902202	0	0	0	1	0
rs12902208	0	0	0	1	0
rs12902234	1	0	0	0	0
rs12902248	0	0	0	1	0
rs12902285	0	0	0	1	0
rs12902318	0	0	0	1	0
rs12902334	0	0	0	1	0
rs12902376	0	0	0	1	0
rs12902387	0	0	0	1	0
rs12902422	0	0	0	1	0
rs12902433	0	0	0	1	0
rs12902486	0	0	0	1	0
rs12902497	0	0	1	0	0
rs12902500	0	0	0	1	0
rs12902515	0	0	0	0	1
rs12902517	0	0	0	1	0
rs12902523	0	0	0	1	0
rs12902524	0	0	0	1	0
rs12902544	0	0	0	1	0
rs12902554	0	0	0	1	0
rs12902568	0	0	0	1	0
rs12902621	0	0	0	1	0
rs12902624	0	0	0	1	0
rs12902628	0	0	0	1	0
rs12902635	0	0	0	1	0
rs12902644	0	0	0	1	0
rs12902661	0	0	1	0	0
rs12902669	0	0	0	1	0
rs12902690	0	0	0	0	1
rs12902703	0	0	0	1	0
rs12902719	0	0	0	1	0
rs12902721	0	0	0	1	0
rs12902742	0	0	0	1	0
rs12902771	0	0	0	0	1
rs12902794	0	0	1	0	0
rs12902814	0	0	0	1	0
rs12902836	1	0	0	0	0
rs12902840	0	0	0	1	0
rs12902887	0	0	0	0	1
rs12902903	0	0	0	1	0
rs12902957	0	0	0	1	0
rs12902960	0	0	1	0	0
rs12902966	0	0	0	1	0
rs12902998	0	0	0	1	0
rs12903013	0	0	0	1	0
rs12903027	1	0	0	0	0
rs12903031	0	0	0	1	0
rs12903066	0	0	0	1	0
rs12903072	0	0	0	1	0
rs12903073	0	0	0	1	0
rs12903076	0	0	0	1	0
rs12903077	0	0	0	1	0
rs12903120	0	0	0	0	1
rs12903170	0	0	0	1	0
rs12903190	0	0	0	1	0
rs12903205	0	0	0	0	1
rs12903231	0	0	0	1	0
rs12903232	0	0	0	1	0
rs12903238	0	0	1	0	0
rs12903240	1	0	0	0	0
rs12903267	0	0	0	0	1
rs12903288	0	0	0	1	0
rs12903297	0	0	0	1	0
rs12903345	0	0	0	1	0
rs12903349	0	0	0	1	0
rs12903350	0	0	0	1	0
rs12903359	0	0	0	1	0
rs12903362	0	1	0	0	0
rs12903381	0	0	0	1	0
rs12903411	0	0	0	1	0
rs12903461	1	0	0	0	0
rs12903549	0	0	0	1	0
rs12903590	0	0	0	1	0
rs12903591	0	0	0	1	0
rs12903654	0	0	1	0	0
rs12903696	1	0	0	0	0
rs12903717	0	0	0	1	0
rs12903727	0	0	0	1	0
rs12903779	0	0	0	1	0
rs12903817	0	0	0	1	0
rs12903831	0	0	0	1	0
rs12903875	0	0	0	1	0
rs12903887	0	0	0	1	0
rs12903896	0	0	0	0	1
rs12903904	0	0	1	0	0
rs12903928	0	0	0	1	0
rs12903941	0	0	0	1	0
rs12903944	0	0	0	1	0
rs12903954	0	0	0	1	0
rs12903964	0	0	0	1	0
rs12903995	0	0	0	1	0
rs12904002	0	0	0	1	0
rs12904030	0	0	0	1	0
rs12904031	0	0	0	1	0
rs12904035	0	0	0	1	0
rs12904041	0	0	0	1	0
rs12904063	0	0	0	1	0
rs12904077	0	0	0	1	0
rs12904090	0	0	0	1	0
rs12904106	0	0	0	1	0
rs12904130	1	0	0	0	0
rs12904171	0	0	1	0	0
rs12904184	0	0	0	1	0
rs12904187	0	0	0	1	0
rs12904203	0	0	0	1	0
rs12904213	0	0	1	0	0
rs12904215	0	0	0	1	0
rs12904229	0	0	0	1	0
rs12904236	0	0	0	1	0
rs12904246	0	0	0	1	0
rs12904275	1	0	0	0	0
rs12904283	0	0	0	1	0
rs12904326	0	0	0	0	1
rs12904351	0	0	0	1	0
rs12904367	0	0	0	1	0
rs12904404	1	0	0	0	0
rs12904427	0	0	0	1	0
rs12904437	0	0	0	1	0
rs12904441	0	0	0	1	0
rs12904445	0	0	0	1	0
rs12904457	0	0	0	1	0
rs12904458	1	0	0	0	0
rs12904469	0	0	0	1	0
rs12904476	0	0	0	1	0
rs12904518	0	0	1	0	0
rs12904527	0	0	0	1	0
rs12904532	0	0	0	1	0
rs12904540	0	0	0	1	0
rs12904545	0	0	0	1	0
rs12904551	1	0	0	0	0
rs12904652	0	0	1	0	0
rs12904655	0	0	0	1	0
rs12904688	1	0	0	0	0
rs12904695	0	0	0	1	0
rs12904700	1	0	0	0	0
rs12904711	0	0	0	1	0
rs12904759	0	0	0	1	0
rs12904778	0	0	0	1	0
rs12904801	0	0	0	1	0
rs12904824	0	0	0	1	0
rs12904833	1	0	0	0	0
rs12904845	0	0	0	1	0
rs12904872	1	0	0	0	0
rs12904876	0	0	1	0	0
rs12904877	0	0	0	1	0
rs12904897	0	0	0	0	1
rs12904929	0	0	0	1	0
rs12904944	0	0	0	1	0
rs12904967	1	0	0	0	0
rs12905056	0	0	0	1	0
rs12905058	0	0	0	0	1
rs12905081	0	0	0	1	0
rs12905110	0	0	0	1	0
rs12905141	0	1	0	0	0
rs12905162	0	0	0	1	0
rs12905173	0	0	0	1	0
rs12905175	0	1	0	0	0
rs12905176	0	0	0	0	1
rs12905199	0	0	0	0	1
rs12905203	0	0	1	0	0
rs12905221	0	0	0	1	0
rs12905235	0	0	0	1	0
rs12905240	0	0	0	1	0
rs12905244	0	0	0	1	0
rs12905254	0	0	0	1	0
rs12905265	0	0	0	1	0
rs12905302	0	0	0	0	1
rs12905303	0	0	0	1	0
rs12905321	1	0	0	0	0
rs12905328	1	0	0	0	0
rs12905334	0	0	0	0	1
rs12905378	0	0	0	1	0
rs12905388	0	0	0	1	0
rs12905401	0	0	0	1	0
rs12905451	0	0	0	1	0
rs12905498	0	0	0	1	0
rs12905520	0	0	0	0	1
rs12905564	0	0	0	1	0
rs12905621	0	0	0	1	0
rs12905625	0	0	0	1	0
rs12905627	0	0	1	0	0
rs12905634	1	0	0	0	0
rs12905660	0	0	0	1	0
rs12905710	0	0	0	1	0
rs12905733	0	0	0	0	1
rs12905779	0	0	0	1	0
rs12905780	0	0	0	1	0
rs12905793	0	0	0	1	0
rs12905807	0	0	0	1	0
rs12905855	0	0	0	1	0
rs12905865	0	0	1	0	0
rs12905872	0	0	0	1	0
rs12905878	0	0	0	1	0
rs12905879	0	0	0	1	0
rs12905919	0	0	0	1	0
rs12905964	0	0	0	1	0
rs12905975	0	0	0	1	0
rs12905980	0	0	0	1	0
rs12906006	0	0	0	1	0
rs12906007	0	0	0	1	0
rs12906027	0	0	0	1	0
rs12906065	0	0	0	1	0
rs12906081	0	0	0	1	0
rs12906095	0	0	0	1	0
rs12906102	0	0	0	1	0
rs12906126	0	0	0	0	1
rs12906134	0	0	1	0	0
rs12906190	1	0	0	0	0
rs12906196	0	0	0	1	0
rs12906212	0	0	0	1	0
rs12906235	0	0	1	0	0
rs12906245	0	0	0	1	0
rs12906247	0	0	0	1	0
rs12906254	0	0	0	1	0
rs12906259	0	0	0	1	0
rs12906290	0	0	0	1	0
rs12906292	0	0	1	0	0
rs12906304	0	0	0	1	0
rs12906345	0	0	0	1	0
rs12906346	0	0	0	1	0
rs12906350	0	0	0	1	0
rs12906359	0	0	0	1	0
rs12906361	0	0	0	1	0
rs12906387	0	0	0	1	0
rs12906405	0	0	0	1	0
rs12906409	0	0	0	1	0
rs12906457	0	0	0	1	0
rs12906469	0	0	0	1	0
rs12906488	0	0	0	1	0
rs12906500	0	0	0	1	0
rs12906535	0	0	0	1	0
rs12906539	0	0	0	1	0
rs12906542	1	0	0	0	0
rs12906564	0	0	0	1	0
rs12906565	0	0	0	0	1
rs12906568	0	0	0	1	0
rs12906586	0	0	0	1	0
rs12906606	0	0	0	1	0
rs12906608	0	0	0	1	0
rs12906610	0	0	0	1	0
rs12906624	0	0	0	1	0
rs12906626	0	0	0	1	0
rs12906644	0	0	0	1	0
rs12906680	0	0	0	1	0
rs12906705	0	0	0	1	0
rs12906714	0	0	0	1	0
rs12906738	0	0	0	1	0
rs12906744	0	0	0	1	0
rs12906755	0	0	0	1	0
rs12906783	0	0	0	0	1
rs12906803	0	0	0	1	0
rs12906809	0	0	0	1	0
rs12906813	0	0	0	1	0
rs12906863	0	0	0	0	1
rs12906901	0	0	0	1	0
rs12906904	0	0	0	1	0
rs12906930	0	0	0	1	0
rs12906946	0	0	0	0	1
rs12906959	0	0	0	1	0
rs12906970	0	0	1	0	0
rs12906972	0	0	1	0	0
rs12907032	0	0	0	1	0
rs12907044	0	0	0	1	0
rs12907062	0	0	0	1	0
rs12907084	0	0	1	0	0
rs12907101	0	0	0	1	0
rs12907133	1	0	0	0	0
rs12907152	1	0	0	0	0
rs12907163	0	0	0	1	0
rs12907183	0	0	0	1	0
rs12907187	0	0	0	1	0
rs12907191	0	0	0	1	0
rs12907211	0	0	0	1	0
rs12907219	0	0	0	1	0
rs12907220	0	0	0	1	0
rs12907224	0	0	0	1	0
rs12907237	0	0	0	1	0
rs12907242	0	0	0	1	0
rs12907250	0	0	0	1	0
rs12907277	0	0	0	1	0
rs12907281	0	0	0	1	0
rs12907310	1	0	0	0	0
rs12907319	1	0	0	0	0
rs12907338	0	0	0	1	0
rs12907375	0	0	0	1	0
rs12907377	0	0	1	0	0
rs12907410	0	0	0	1	0
rs12907442	0	0	0	1	0
rs12907448	0	0	0	1	0
rs12907457	0	0	0	1	0
rs12907471	0	0	0	1	0
rs12907501	0	0	0	1	0
rs12907509	0	0	0	1	0
rs12907532	0	0	0	1	0
rs12907539	0	0	1	0	0
rs12907548	0	0	0	1	0
rs12907604	0	0	0	1	0
rs12907649	1	0	0	0	0
rs12907667	0	0	0	1	0
rs12907694	0	0	0	1	0
rs12907707	0	0	1	0	0
rs12907724	0	0	0	1	0
rs12907730	0	0	0	1	0
rs12907749	0	0	0	1	0
rs12907809	0	0	0	1	0
rs12907810	0	0	0	1	0
rs12907842	1	0	0	0	0
rs12907862	0	0	0	1	0
rs12907898	0	0	0	0	1
rs12907918	0	0	1	0	0
rs12907923	0	0	0	1	0
rs12907928	1	0	0	0	0
rs12907942	0	0	0	1	0
rs12907944	0	0	1	0	0
rs12907957	0	0	0	1	0
rs12907981	0	0	0	1	0
rs12907984	0	0	0	1	0
rs12907986	0	0	1	0	0
rs12907997	0	0	0	1	0
rs12908018	0	0	0	1	0
rs12908083	0	0	0	1	0
rs12908090	0	0	0	1	0
rs12908113	0	0	0	1	0
rs12908114	0	0	0	1	0
rs12908128	0	0	0	1	0
rs12908165	0	0	0	1	0
rs12908178	0	0	0	1	0
rs12908180	1	0	0	0	0
rs12908261	0	0	0	1	0
rs12908268	0	0	0	0	1
rs12908284	0	0	0	1	0
rs12908286	0	0	0	1	0
rs12908295	0	0	1	0	0
rs12908300	0	0	1	0	0
rs12908306	1	0	0	0	0
rs12908316	0	0	0	1	0
rs12908320	1	0	0	0	0
rs12908365	0	0	0	0	1
rs12908383	0	0	0	1	0
rs12908409	0	0	0	1	0
rs12908432	0	0	0	1	0
rs12908443	0	0	0	1	0
rs12908449	0	0	0	1	0
rs12908465	0	0	0	1	0
rs12908466	0	0	0	1	0
rs12908478	0	0	0	1	0
rs12908498	0	0	0	1	0
rs12908508	0	0	0	1	0
rs12908551	0	0	0	1	0
rs12908591	0	0	0	1	0
rs12908596	0	0	0	0	1
rs12908624	0	0	1	0	0
rs12908635	0	0	1	0	0
rs12908645	0	0	0	1	0
rs12908680	0	0	0	1	0
rs12908706	0	0	0	1	0
rs12908713	0	0	0	1	0
rs12908748	0	0	1	0	0
rs12908784	0	0	0	1	0
rs12908804	0	0	0	1	0
rs12908814	0	0	0	0	1
rs12908836	0	0	0	1	0
rs12908857	0	0	0	1	0
rs12908867	0	0	0	1	0
rs12908877	1	0	0	0	0
rs12908882	0	0	1	0	0
rs12908890	0	0	0	1	0
rs12908919	0	0	0	0	1
rs12908927	0	0	0	1	0
rs12908931	0	0	0	1	0
rs12908949	0	0	0	1	0
rs12908979	1	0	0	0	0
rs12909009	0	0	0	1	0
rs12909024	0	0	0	1	0
rs12909039	0	0	0	1	0
rs12909044	0	0	0	1	0
rs12909056	0	0	0	1	0
rs12909079	0	0	0	1	0
rs12909106	0	0	0	1	0
rs12909125	0	0	0	1	0
rs12909128	0	0	0	1	0
rs12909141	0	0	0	1	0
rs12909150	0	0	0	1	0
rs12909156	0	0	0	1	0
rs12909158	1	0	0	0	0
rs12909162	1	0	0	0	0
rs12909172	0	0	0	1	0
rs12909176	0	0	0	1	0
rs12909202	0	0	0	1	0
rs12909221	1	0	0	0	0
rs12909226	0	0	0	1	0
rs12909247	0	0	0	1	0
rs12909249	0	0	0	1	0
rs12909252	0	0	0	1	0
rs12909265	0	0	0	1	0
rs12909277	0	1	0	0	0
rs12909293	0	0	0	1	0
rs12909307	0	0	0	0	1
rs12909321	0	0	0	1	0
rs12909335	0	0	0	0	1
rs12909337	0	0	0	1	0
rs12909345	0	0	0	1	0
rs12909383	0	0	0	1	0
rs12909389	0	0	1	0	0
rs12909468	0	0	0	1	0
rs12909482	0	0	0	0	1
rs12909511	0	0	0	1	0
rs12909531	0	0	0	1	0
rs12909554	0	0	0	0	1
rs12909590	0	0	1	0	0
rs12909628	0	0	0	1	0
rs12909639	1	0	0	0	0
rs12909657	0	0	0	1	0
rs12909666	0	0	0	1	0
rs12909682	0	0	0	1	0
rs12909694	0	0	0	1	0
rs12909709	0	1	0	0	0
rs12909724	0	0	0	1	0
rs12909726	0	0	0	1	0
rs12909779	0	0	1	0	0
rs12909799	0	0	1	0	0
rs12909824	0	0	0	1	0
rs12909835	0	0	1	0	0
rs12909863	0	1	0	0	0
rs12909889	0	0	0	1	0
rs12909923	0	0	0	1	0
rs12909996	0	0	0	1	0
rs12910011	1	0	0	0	0
rs12910046	1	0	0	0	0
rs12910051	0	0	0	1	0
rs12910062	0	0	0	1	0
rs12910065	0	0	0	1	0
rs12910067	1	0	0	0	0
rs12910070	0	0	0	1	0
rs12910079	1	0	0	0	0
rs12910083	1	0	0	0	0
rs12910084	0	0	0	1	0
rs12910087	0	0	0	1	0
rs12910117	0	0	0	1	0
rs12910139	0	0	1	0	0
rs12910141	0	0	0	1	0
rs12910196	0	0	0	1	0
rs12910230	0	0	0	1	0
rs12910263	0	0	0	1	0
rs12910279	0	0	0	1	0
rs12910284	0	0	1	0	0
rs12910285	0	0	0	1	0
rs12910308	0	0	0	0	1
rs12910328	0	0	0	1	0
rs12910368	0	0	0	1	0
rs12910383	0	0	0	1	0
rs12910386	1	0	0	0	0
rs12910391	0	0	0	1	0
rs12910406	0	0	0	1	0
rs12910418	0	0	0	1	0
rs12910429	0	0	0	1	0
rs12910431	0	0	0	1	0
rs12910440	0	0	0	1	0
rs12910458	0	0	0	1	0
rs12910464	0	0	0	1	0
rs12910504	1	0	0	0	0
rs12910514	0	0	0	1	0
rs12910520	0	0	0	1	0
rs12910525	0	0	0	1	0
rs12910527	0	0	0	1	0
rs12910558	0	0	0	0	1
rs12910580	0	0	0	1	0
rs12910586	0	0	0	1	0
rs12910672	0	1	0	0	0
rs12910676	0	0	0	1	0
rs12910698	0	0	0	1	0
rs12910709	0	0	0	1	0
rs12910712	1	0	0	0	0
rs12910765	0	0	0	1	0
rs12910780	0	0	0	1	0
rs12910784	0	0	0	1	0
rs12910824	0	0	0	1	0
rs12910830	0	0	0	1	0
rs12910836	0	0	0	1	0
rs12910845	1	0	0	0	0
rs12910871	0	0	0	1	0
rs12910885	1	0	0	0	0
rs12910912	0	0	0	1	0
rs12910927	0	0	0	1	0
rs12910987	0	0	0	1	0
rs12911007	0	0	0	1	0
rs12911018	0	0	0	1	0
rs12911023	0	0	0	1	0
rs12911041	0	0	0	1	0
rs12911052	0	0	0	1	0
rs12911101	0	0	0	1	0
rs12911130	0	0	0	1	0
rs12911131	0	0	0	1	0
rs12911134	0	0	0	1	0
rs12911137	0	0	0	0	1
rs12911144	0	0	0	1	0
rs12911150	0	0	0	1	0
rs12911206	0	0	1	0	0
rs12911229	0	1	0	0	0
rs12911254	0	0	0	0	1
rs12911319	0	0	0	1	0
rs12911321	0	0	0	1	0
rs12911348	1	0	0	0	0
rs12911350	0	0	0	1	0
rs12911358	0	0	0	1	0
rs12911370	0	0	0	1	0
rs12911380	0	0	0	1	0
rs12911405	1	0	0	0	0
rs12911408	1	0	0	0	0
rs12911432	0	0	0	1	0
rs12911444	0	0	0	1	0
rs12911469	0	0	0	1	0
rs12911494	0	0	0	1	0
rs12911506	0	0	0	1	0
rs12911510	0	0	0	1	0
rs12911512	0	1	0	0	0
rs12911521	0	0	0	1	0
rs12911537	0	0	0	1	0
rs12911550	0	0	0	1	0
rs12911557	0	0	0	1	0
rs12911581	0	0	1	0	0
rs12911624	0	0	0	1	0
rs12911653	0	0	0	1	0
rs12911676	0	0	0	1	0
rs12911696	0	0	0	0	1
rs12911706	0	0	0	1	0
rs12911738	0	0	0	1	0
rs12911781	0	0	0	0	1
rs12911783	0	0	0	1	0
rs12911812	0	0	0	1	0
rs12911832	0	0	0	1	0
rs12911833	0	0	0	1	0
rs12911850	0	0	0	1	0
rs12911881	0	0	0	1	0
rs12911888	0	0	0	1	0
rs12911889	0	0	0	1	0
rs12911891	0	0	0	1	0
rs12911955	0	0	0	1	0
rs12911961	0	0	0	1	0
rs12911965	0	0	0	1	0
rs12911986	1	0	0	0	0
rs12912003	0	0	0	1	0
rs12912010	0	0	0	1	0
rs12912045	0	0	0	1	0
rs12912058	0	0	0	1	0
rs12912071	0	0	0	1	0
rs12912141	0	0	0	1	0
rs12912159	0	0	0	1	0
rs12912163	0	0	0	1	0
rs12912246	0	0	0	1	0
rs12912251	0	0	0	0	1
rs12912254	0	0	0	1	0
rs12912258	0	0	1	0	0
rs12912286	0	0	0	1	0
rs12912299	0	0	0	0	1
rs12912327	0	0	0	1	0
rs12912339	0	0	0	1	0
rs12912343	0	0	0	0	1
rs12912361	0	0	0	1	0
rs12912367	0	0	0	1	0
rs12912372	0	0	0	1	0
rs12912379	0	0	0	1	0
rs12912383	0	0	0	1	0
rs12912401	0	0	0	1	0
rs12912429	0	0	0	1	0
rs12912472	0	0	0	1	0
rs12912488	0	0	0	1	0
rs12912531	0	0	0	1	0
rs12912551	0	0	0	1	0
rs12912558	0	0	0	1	0
rs12912592	0	0	1	0	0
rs12912607	1	0	0	0	0
rs12912611	1	0	0	0	0
rs12912635	0	0	0	1	0
rs12912675	0	0	0	1	0
rs12912676	0	0	0	1	0
rs12912679	0	0	0	1	0
rs12912699	0	0	0	1	0
rs12912703	0	0	1	0	0
rs12912713	0	0	0	1	0
rs12912715	0	0	0	1	0
rs12912732	0	0	0	1	0
rs12912737	0	0	0	1	0
rs12912742	0	0	0	1	0
rs12912752	0	0	0	1	0
rs12912762	0	0	0	1	0
rs12912777	0	0	0	0	1
rs12912800	1	0	0	0	0
rs12912807	0	0	0	1	0
rs12912813	0	0	0	1	0
rs12912839	0	0	0	0	1
rs12912856	0	0	0	1	0
rs12912870	1	0	0	0	0
rs12912885	0	0	0	1	0
rs12912896	0	0	0	1	0
rs12912911	0	0	0	1	0
rs12912969	0	0	0	1	0
rs12912976	0	0	0	1	0
rs12913030	0	0	0	1	0
rs12913034	0	0	0	1	0
rs12913055	0	0	0	1	0
rs12913067	0	0	0	1	0
rs12913130	0	0	0	1	0
rs12913144	0	0	0	1	0
rs12913147	0	0	0	1	0
rs12913167	0	0	0	1	0
rs12913171	0	0	0	1	0
rs12913177	0	0	0	1	0
rs12913186	0	0	0	1	0
rs12913188	0	0	0	1	0
rs12913202	0	0	0	1	0
rs12913205	0	0	1	0	0
rs12913209	0	0	0	1	0
rs12913210	0	0	1	0	0
rs12913220	0	0	0	1	0
rs12913239	0	0	0	1	0
rs12913252	0	0	0	1	0
rs12913264	0	0	0	1	0
rs12913279	0	0	0	1	0
rs12913287	0	0	0	1	0
rs12913291	0	0	0	1	0
rs12913293	0	0	0	0	1
rs12913296	0	0	0	1	0
rs12913315	0	0	0	1	0
rs12913360	0	0	0	1	0
rs12913366	0	0	0	1	0
rs12913379	0	0	1	0	0
rs12913383	0	0	0	1	0
rs12913385	0	0	0	1	0
rs12913386	0	0	0	1	0
rs12913397	0	0	0	1	0
rs12913399	0	0	1	0	0
rs12913407	0	0	0	1	0
rs12913423	0	0	0	1	0
rs12913429	0	0	0	1	0
rs12913439	0	0	0	1	0
rs12913460	1	0	0	0	0
rs12913473	1	0	0	0	0
rs12913501	0	0	0	1	0
rs12913535	0	0	0	1	0
rs12913546	0	0	0	1	0
rs12913547	0	0	0	1	0
rs12913568	0	0	0	1	0
rs12913622	0	0	0	1	0
rs12913643	0	0	1	0	0
rs12913655	0	0	0	1	0
rs12913672	0	0	0	1	0
rs12913674	0	0	0	1	0
rs12913682	0	0	1	0	0
rs12913697	0	0	0	1	0
rs12913706	0	0	1	0	0
rs12913714	1	0	0	0	0
rs12913739	0	0	0	1	0
rs12913745	0	0	1	0	0
rs12913761	0	0	0	1	0
rs12913763	0	0	0	1	0
rs12913842	0	0	0	1	0
rs12913904	0	0	0	1	0
rs12913929	0	0	0	1	0
rs12913950	0	0	0	1	0
rs12913962	0	0	0	1	0
rs12913966	0	0	1	0	0
rs12913969	0	0	0	1	0
rs12913974	0	0	0	1	0
rs12913978	0	0	0	1	0
rs12914021	1	0	0	0	0
rs12914055	0	0	0	1	0
rs12914065	0	0	0	1	0
rs12914086	0	0	0	1	0
rs12914117	0	0	0	1	0
rs12914139	0	0	0	1	0
rs12914140	0	0	0	1	0
rs12914161	0	0	0	1	0
rs12914167	0	0	0	1	0
rs12914184	0	0	0	1	0
rs12914207	0	0	0	1	0
rs12914221	0	0	0	1	0
rs12914234	0	0	0	1	0
rs12914271	0	0	0	1	0
rs12914310	0	0	0	1	0
rs12914327	0	0	0	1	0
rs12914335	0	0	0	1	0
rs12914343	0	0	0	1	0
rs12914349	0	0	0	1	0
rs12914369	0	0	0	0	1
rs12914377	0	0	0	1	0
rs12914391	0	0	0	1	0
rs12914399	0	0	0	1	0
rs12914416	0	0	0	1	0
rs12914420	0	0	0	1	0
rs12914421	0	0	0	1	0
rs12914438	0	0	0	1	0
rs12914472	0	0	0	1	0
rs12914477	0	0	0	1	0
rs12914495	0	0	0	1	0
rs12914501	0	0	0	1	0
rs12914542	1	0	0	0	0
rs12914565	0	0	1	0	0
rs12914589	1	0	0	0	0
rs12914591	0	0	0	1	0
rs12914593	0	0	0	1	0
rs12914596	0	0	0	1	0
rs12914617	1	0	0	0	0
rs12914619	0	0	0	1	0
rs12914623	0	0	0	1	0
rs12914634	0	0	0	1	0
rs12914732	1	0	0	0	0
rs12914740	0	0	0	1	0
rs12914743	0	0	0	1	0
rs12914747	0	0	0	1	0
rs12914752	0	0	0	1	0
rs12914778	0	0	0	1	0
rs12914788	1	0	0	0	0
rs12914795	0	0	0	1	0
rs12914800	0	0	0	1	0
rs12914819	0	0	0	1	0
rs12914843	0	0	0	1	0
rs12914852	0	0	1	0	0
rs12914857	0	0	0	1	0
rs12914866	0	0	1	0	0
rs12914887	0	0	0	1	0
rs12914912	0	0	0	1	0
rs12914937	0	0	0	1	0
rs12914952	0	0	0	1	0
rs12914962	0	0	0	1	0
rs12914973	0	0	0	1	0
rs12915014	0	0	0	1	0
rs12915039	0	0	0	1	0
rs12915045	0	0	0	1	0
rs12915061	0	0	0	1	0
rs12915085	0	0	0	1	0
rs12915109	0	0	0	1	0
rs12915155	0	0	0	1	0
rs12915171	0	0	0	1	0
rs12915176	0	0	0	1	0
rs12915195	0	0	0	1	0
rs12915215	0	0	0	1	0
rs12915221	0	1	0	0	0
rs12915253	1	0	0	0	0
rs12915259	0	0	0	1	0
rs12915265	1	0	0	0	0
rs12915294	0	0	0	1	0
rs12915296	0	0	0	1	0
rs12915309	1	0	0	0	0
rs12915384	0	0	0	1	0
rs12915400	1	0	0	0	0
rs12915412	0	0	0	1	0
rs12915430	0	0	0	1	0
rs12915431	1	0	0	0	0
rs12915443	0	0	0	1	0
rs12915482	0	0	0	1	0
rs12915487	0	0	0	1	0
rs12915532	1	0	0	0	0
rs12915563	0	0	0	1	0
rs12915574	0	0	0	1	0
rs12915601	0	0	0	1	0
rs12915634	1	0	0	0	0
rs12915636	0	0	0	1	0
rs12915659	0	0	0	1	0
rs12915691	0	0	0	1	0
rs12915695	1	0	0	0	0
rs12915706	0	0	0	1	0
rs12915731	1	0	0	0	0
rs12915751	0	0	0	1	0
rs12915784	0	0	0	1	0
rs12915790	0	0	0	1	0
rs12915847	1	0	0	0	0
rs12915898	0	0	0	1	0
rs12915899	0	0	0	1	0
rs12915913	0	0	0	1	0
rs12915931	0	0	0	1	0
rs12915939	0	0	0	1	0
rs12915948	0	0	0	1	0
rs12915950	0	0	0	1	0
rs12915952	0	0	0	1	0
rs12915953	0	0	0	1	0
rs12915969	1	0	0	0	0
rs12915986	0	0	0	1	0
rs12915990	1	0	0	0	0
rs12916010	0	0	0	1	0
rs12916042	0	0	0	1	0
rs12916082	0	0	0	1	0
rs12916104	0	0	0	1	0
rs12916123	0	0	1	0	0
rs12916195	0	0	0	1	0
rs12916203	0	0	0	1	0
rs12916216	0	0	0	1	0
rs12916218	0	0	0	1	0
rs12916223	0	0	0	1	0
rs12916236	0	0	0	1	0
rs12916244	0	0	0	1	0
rs12916256	0	1	0	0	0
rs12916281	0	0	0	1	0
rs12916320	1	0	0	0	0
rs12916323	0	0	0	1	0
rs12916336	0	0	0	1	0
rs12916341	0	0	0	1	0
rs12916358	0	0	0	1	0
rs12916379	0	0	0	0	1
rs12916403	0	0	0	1	0
rs12916467	0	0	0	1	0
rs12916485	0	0	0	1	0
rs12916498	0	0	0	1	0
rs12916506	0	0	0	1	0
rs12916535	0	0	0	1	0
rs12916554	0	0	0	1	0
rs12916571	0	0	0	1	0
rs12916592	1	0	0	0	0
rs12916594	0	0	0	1	0
rs12916618	0	0	0	1	0
rs12916626	0	0	0	1	0
rs12916629	0	0	0	1	0
rs12916632	0	0	0	1	0
rs12916634	0	0	0	1	0
rs12916635	1	0	0	0	0
rs12916673	0	0	0	1	0
rs12916674	0	0	0	1	0
rs12916707	0	0	0	1	0
rs12916723	0	0	0	1	0
rs12916733	0	0	0	1	0
rs12916737	0	0	0	1	0
rs12916750	0	0	0	1	0
rs12916765	0	0	1	0	0
rs12916780	1	0	0	0	0
rs12916824	0	0	0	1	0
rs12916830	0	0	0	1	0
rs12916839	0	0	1	0	0
rs12916840	0	0	1	0	0
rs12916843	0	0	0	1	0
rs12916879	1	0	0	0	0
rs12916896	1	0	0	0	0
rs12916905	0	0	0	1	0
rs12916964	0	1	0	0	0
rs12916980	0	0	0	1	0
rs12916984	0	0	0	1	0
rs12917023	0	0	0	1	0
rs12917026	0	0	0	1	0
rs12917028	0	0	0	1	0
rs12917058	0	0	0	1	0
rs12917083	0	0	0	1	0
rs12917094	0	0	0	1	0
rs12917122	0	0	0	1	0
rs12917127	0	0	0	1	0
rs12917149	0	0	0	1	0
rs12917161	0	0	0	1	0
rs12917179	0	0	1	0	0
rs12917191	0	0	0	1	0
rs12917198	0	0	0	1	0
rs12917201	0	0	0	1	0
rs12917221	0	0	0	0	1
rs12917246	0	0	0	1	0
rs12917248	0	0	0	1	0
rs12917295	0	0	1	0	0
rs12917303	0	0	0	1	0
rs12917345	0	0	0	1	0
rs12917364	0	0	0	1	0
rs12917372	0	0	0	1	0
rs12917373	0	0	0	1	0
rs12917376	0	0	0	0	1
rs12917382	1	0	0	0	0
rs12917400	0	0	0	1	0
rs12917402	0	0	1	0	0
rs12917436	0	0	0	1	0
rs12917500	0	0	0	1	0
rs12917508	1	0	0	0	0
rs12917513	0	0	0	1	0
rs12917522	0	0	0	1	0
rs12917526	0	0	0	1	0
rs12917527	0	0	0	1	0
rs12917557	0	0	1	0	0
rs12917564	0	0	0	1	0
rs12917577	0	0	0	1	0
rs12917582	0	0	0	1	0
rs12917594	0	0	0	1	0
rs12917607	0	0	0	1	0
rs12917612	0	0	0	1	0
rs12917651	0	0	1	0	0
rs12917680	1	0	0	0	0
rs12917707	0	0	0	1	0
rs12917754	0	0	0	1	0
rs12917761	0	0	0	1	0
rs12917763	0	0	0	1	0
rs12917774	0	0	0	1	0
rs12917783	0	0	1	0	0
rs12917815	0	0	0	1	0
rs12917874	0	1	0	0	0
rs12917905	0	0	0	1	0
rs12917920	0	0	0	1	0
rs12917951	0	0	0	1	0
rs12917968	0	0	0	1	0
rs12917978	0	0	0	1	0
rs12917991	0	0	1	0	0
rs12918029	0	0	0	1	0
rs12918071	0	0	0	1	0
rs12918099	0	0	1	0	0
rs12918144	0	0	0	1	0
rs12918163	0	0	0	1	0
rs12918173	0	0	0	1	0
rs12918193	0	0	0	1	0
rs12918208	1	0	0	0	0
rs12918209	0	0	1	0	0
rs12918218	0	0	1	0	0
rs12918232	0	0	0	1	0
rs12918234	0	0	1	0	0
rs12918256	0	0	0	1	0
rs12918278	0	0	0	1	0
rs12918319	0	0	0	1	0
rs12918351	0	0	1	0	0
rs12918370	1	0	0	0	0
rs12918391	0	0	1	0	0
rs12918411	0	0	1	0	0
rs12918421	0	0	1	0	0
rs12918433	0	0	0	1	0
rs12918452	0	0	1	0	0
rs12918468	0	0	0	1	0
rs12918477	0	0	1	0	0
rs12918494	0	0	0	1	0
rs12918496	0	0	0	1	0
rs12918530	0	0	1	0	0
rs12918559	0	0	1	0	0
rs12918580	0	0	0	1	0
rs12918608	0	0	0	1	0
rs12918613	0	0	0	1	0
rs12918618	0	0	0	1	0
rs12918632	0	0	0	1	0
rs12918690	0	0	1	0	0
rs12918760	0	0	1	0	0
rs12918764	0	0	0	1	0
rs12918773	0	0	1	0	0
rs12918778	0	0	0	1	0
rs12918793	0	0	0	1	0
rs12918797	0	0	1	0	0
rs12918800	0	0	0	1	0
rs12918801	0	0	0	1	0
rs12918814	0	0	1	0	0
rs12918845	0	0	0	1	0
rs12918861	0	0	0	1	0
rs12918865	0	0	0	1	0
rs12918900	0	0	0	1	0
rs12918906	0	0	0	1	0
rs12918939	0	0	0	1	0
rs12918967	0	0	1	0	0
rs12919017	0	0	0	1	0
rs12919028	0	0	1	0	0
rs12919042	0	0	0	1	0
rs12919074	1	0	0	0	0
rs12919088	0	0	1	0	0
rs12919109	0	0	1	0	0
rs12919162	0	0	1	0	0
rs12919173	0	0	1	0	0
rs12919176	0	0	0	1	0
rs12919184	0	0	0	1	0
rs12919204	0	0	0	1	0
rs12919215	0	0	1	0	0
rs12919220	0	0	0	1	0
rs12919222	0	0	0	1	0
rs12919223	0	0	0	1	0
rs12919255	0	0	1	0	0
rs12919256	0	0	0	0	1
rs12919273	0	0	1	0	0
rs12919278	0	0	0	1	0
rs12919285	0	0	0	1	0
rs12919291	0	0	0	1	0
rs12919314	0	0	1	0	0
rs12919315	0	0	0	1	0
rs12919331	0	0	0	1	0
rs12919340	0	0	0	0	1
rs12919355	0	0	0	1	0
rs12919360	0	0	1	0	0
rs12919362	0	0	1	0	0
rs12919365	0	0	0	1	0
rs12919368	0	0	0	0	1
rs12919370	0	0	0	1	0
rs12919377	0	0	0	1	0
rs12919381	0	0	1	0	0
rs12919399	0	0	0	1	0
rs12919401	0	0	0	1	0
rs12919406	0	0	0	1	0
rs12919408	0	0	0	1	0
rs12919443	0	0	0	1	0
rs12919468	0	0	0	1	0
rs12919498	0	0	0	1	0
rs12919500	0	0	0	1	0
rs12919501	0	0	1	0	0
rs12919505	0	0	0	1	0
rs12919509	0	0	1	0	0
rs12919520	0	0	0	1	0
rs12919542	0	0	0	1	0
rs12919562	0	0	0	1	0
rs12919566	0	0	0	1	0
rs12919598	1	0	0	0	0
rs12919606	0	0	1	0	0
rs12919643	0	0	0	1	0
rs12919668	0	0	0	1	0
rs12919675	0	0	0	1	0
rs12919681	0	0	0	1	0
rs12919719	0	0	0	1	0
rs12919743	0	0	0	1	0
rs12919749	0	0	0	1	0
rs12919777	1	0	0	0	0
rs12919786	0	0	0	1	0
rs12919797	0	0	0	1	0
rs12919821	0	0	0	1	0
rs12919892	0	0	0	0	1
rs12919918	0	0	0	1	0
rs12919932	0	0	0	1	0
rs12920019	0	0	0	1	0
rs12920026	0	0	0	1	0
rs12920028	0	0	1	0	0
rs12920041	0	0	0	1	0
rs12920073	0	0	0	1	0
rs12920076	0	0	0	1	0
rs12920086	0	0	0	1	0
rs12920138	0	0	0	1	0
rs12920161	0	0	1	0	0
rs12920169	0	0	0	1	0
rs12920170	0	0	0	1	0
rs12920174	0	0	0	1	0
rs12920186	0	0	0	1	0
rs12920190	0	0	0	1	0
rs12920194	0	0	0	1	0
rs12920264	0	0	1	0	0
rs12920273	0	0	0	0	1
rs12920301	0	0	0	1	0
rs12920337	0	0	0	1	0
rs12920340	0	0	1	0	0
rs12920400	0	0	1	0	0
rs12920406	0	0	1	0	0
rs12920407	0	0	1	0	0
rs12920408	0	0	0	1	0
rs12920413	0	0	0	1	0
rs12920417	0	0	0	1	0
rs12920418	0	0	0	1	0
rs12920419	0	0	0	1	0
rs12920422	0	0	0	1	0
rs12920427	0	0	0	1	0
rs12920430	0	0	0	1	0
rs12920514	0	1	0	0	0
rs12920531	0	0	0	1	0
rs12920548	0	0	0	1	0
rs12920562	0	0	0	1	0
rs12920571	0	0	0	1	0
rs12920597	0	1	0	0	0
rs12920637	0	0	1	0	0
rs12920707	0	0	0	1	0
rs12920708	0	0	0	1	0
rs12920717	0	0	0	1	0
rs12920735	0	1	0	0	0
rs12920739	0	0	0	1	0
rs12920757	0	0	0	1	0
rs12920760	0	0	0	1	0
rs12920776	0	0	0	1	0
rs12920786	0	0	0	1	0
rs12920787	0	0	0	1	0
rs12920803	0	0	0	1	0
rs12920805	0	0	0	1	0
rs12920838	0	0	0	1	0
rs12920864	0	0	1	0	0
rs12920892	0	0	0	1	0
rs12920902	0	0	0	1	0
rs12920904	0	0	0	1	0
rs12920908	0	0	0	1	0
rs12920954	0	0	0	1	0
rs12920969	0	0	1	0	0
rs12920980	0	0	1	0	0
rs12920982	0	0	0	1	0
rs12920986	0	0	0	1	0
rs12920998	0	0	0	1	0
rs12921008	0	0	1	0	0
rs12921028	0	0	0	0	1
rs12921037	0	0	0	1	0
rs12921048	0	0	0	1	0
rs12921051	0	0	0	1	0
rs12921053	0	0	1	0	0
rs12921082	0	0	0	1	0
rs12921137	0	0	0	1	0
rs12921163	0	0	0	1	0
rs12921177	0	0	1	0	0
rs12921178	0	0	1	0	0
rs12921179	0	0	1	0	0
rs12921196	0	0	0	1	0
rs12921209	0	0	0	1	0
rs12921248	0	0	0	1	0
rs12921264	0	0	0	0	1
rs12921268	0	0	1	0	0
rs12921290	0	0	0	1	0
rs12921326	0	0	0	1	0
rs12921332	0	0	0	0	1
rs12921336	0	0	0	1	0
rs12921345	0	0	0	1	0
rs12921346	0	0	0	1	0
rs12921349	0	0	1	0	0
rs12921363	0	0	1	0	0
rs12921394	0	0	1	0	0
rs12921396	0	0	0	0	1
rs12921417	0	0	0	1	0
rs12921426	0	0	0	1	0
rs12921427	0	0	0	1	0
rs12921441	0	0	0	1	0
rs12921449	0	0	0	1	0
rs12921456	0	0	0	1	0
rs12921461	0	0	1	0	0
rs12921478	0	0	0	1	0
rs12921481	0	0	0	1	0
rs12921501	0	0	0	1	0
rs12921524	0	0	0	1	0
rs12921526	0	0	0	1	0
rs12921536	0	0	0	1	0
rs12921545	0	0	0	1	0
rs12921546	0	0	0	1	0
rs12921557	0	0	0	1	0
rs12921585	0	0	0	1	0
rs12921588	0	0	0	1	0
rs12921615	0	0	0	1	0
rs12921661	0	0	0	1	0
rs12921667	0	0	0	1	0
rs12921678	0	0	0	1	0
rs12921682	0	0	0	1	0
rs12921684	0	0	1	0	0
rs12921740	0	0	0	1	0
rs12921745	0	0	0	1	0
rs12921759	0	0	1	0	0
rs12921785	0	0	0	1	0
rs12921789	0	0	1	0	0
rs12921805	0	0	1	0	0
rs12921819	0	0	0	1	0
rs12921833	0	0	0	1	0
rs12921916	0	0	0	1	0
rs12921944	0	0	0	1	0
rs12921955	0	0	1	0	0
rs12921965	0	0	0	1	0
rs12922003	0	0	0	1	0
rs12922017	0	0	0	1	0
rs12922026	0	0	0	1	0
rs12922109	0	0	0	1	0
rs12922113	0	0	0	1	0
rs12922128	0	0	1	0	0
rs12922151	0	0	1	0	0
rs12922165	0	0	1	0	0
rs12922197	0	0	1	0	0
rs12922205	0	0	0	1	0
rs12922210	1	0	0	0	0
rs12922219	0	0	0	1	0
rs12922221	0	0	0	1	0
rs12922227	0	0	0	1	0
rs12922230	0	0	0	1	0
rs12922237	0	0	1	0	0
rs12922255	0	0	0	1	0
rs12922283	0	0	0	1	0
rs12922333	1	0	0	0	0
rs12922338	0	0	0	1	0
rs12922368	0	0	0	1	0
rs12922373	0	0	0	1	0
rs12922375	0	0	0	1	0
rs12922377	0	0	0	1	0
rs12922379	0	0	0	1	0
rs12922381	0	0	0	1	0
rs12922394	0	0	1	0	0
rs12922399	0	0	1	0	0
rs12922401	0	0	0	1	0
rs12922437	0	0	0	1	0
rs12922495	0	0	0	1	0
rs12922497	0	0	0	1	0
rs12922523	0	0	0	1	0
rs12922526	0	0	0	1	0
rs12922538	0	0	0	1	0
rs12922550	0	0	1	0	0
rs12922564	0	0	0	1	0
rs12922569	0	0	1	0	0
rs12922570	0	0	0	1	0
rs12922599	0	0	1	0	0
rs12922616	0	0	1	0	0
rs12922637	0	0	0	1	0
rs12922639	0	0	0	1	0
rs12922646	0	0	0	1	0
rs12922664	0	0	0	1	0
rs12922665	0	0	0	1	0
rs12922699	0	0	0	1	0
rs12922700	0	0	0	1	0
rs12922711	0	0	1	0	0
rs12922719	0	0	0	1	0
rs12922721	0	0	1	0	0
rs12922777	0	0	0	1	0
rs12922779	0	0	0	1	0
rs12922810	0	0	0	1	0
rs12922815	0	0	0	1	0
rs12922822	0	0	0	1	0
rs12922829	0	0	0	1	0
rs12922832	0	0	0	1	0
rs12922854	0	0	1	0	0
rs12922869	0	0	0	1	0
rs12922875	0	0	1	0	0
rs12922917	0	0	0	1	0
rs12922945	0	0	0	1	0
rs12922947	0	0	0	1	0
rs12922951	0	0	1	0	0
rs12922960	0	0	0	1	0
rs12922976	0	0	0	1	0
rs12923000	0	0	0	1	0
rs12923008	0	0	0	1	0
rs12923011	1	0	0	0	0
rs12923018	0	0	0	1	0
rs12923022	0	0	1	0	0
rs12923050	0	0	0	1	0
rs12923069	0	0	0	1	0
rs12923086	0	0	0	1	0
rs12923097	0	0	0	1	0
rs12923106	0	0	0	1	0
rs12923108	0	0	0	1	0
rs12923121	0	0	0	1	0
rs12923122	0	0	0	0	1
rs12923125	0	0	0	1	0
rs12923130	0	0	0	1	0
rs12923139	0	0	0	1	0
rs12923174	0	0	1	0	0
rs12923199	0	0	0	1	0
rs12923201	0	0	1	0	0
rs12923214	0	0	0	1	0
rs12923228	0	0	0	1	0
rs12923236	0	0	0	1	0
rs12923267	0	0	0	1	0
rs12923271	0	0	0	1	0
rs12923282	0	0	0	1	0
rs12923297	0	1	0	0	0
rs12923298	0	0	0	1	0
rs12923317	0	0	0	0	1
rs12923341	0	0	0	1	0
rs12923358	0	0	1	0	0
rs12923369	0	0	0	1	0
rs12923385	0	0	0	1	0
rs12923390	0	0	1	0	0
rs12923412	0	0	0	1	0
rs12923466	0	0	0	1	0
rs12923516	0	0	0	1	0
rs12923518	0	0	1	0	0
rs12923519	0	0	0	1	0
rs12923526	0	0	1	0	0
rs12923538	0	0	1	0	0
rs12923557	0	0	1	0	0
rs12923566	0	0	0	1	0
rs12923625	0	0	1	0	0
rs12923629	0	0	0	1	0
rs12923672	0	0	0	1	0
rs12923687	0	0	0	1	0
rs12923720	0	1	0	0	0
rs12923740	0	0	0	1	0
rs12923744	0	0	0	1	0
rs12923765	0	0	0	1	0
rs12923775	0	0	0	1	0
rs12923804	0	0	0	1	0
rs12923813	0	0	0	1	0
rs12923842	0	0	0	1	0
rs12923857	0	0	0	1	0
rs12923861	0	0	0	1	0
rs12923965	0	0	1	0	0
rs12923985	0	0	0	1	0
rs12924002	0	0	0	1	0
rs12924013	0	0	0	1	0
rs12924031	0	0	1	0	0
rs12924033	0	0	0	1	0
rs12924041	0	0	0	1	0
rs12924043	0	0	1	0	0
rs12924062	0	0	0	1	0
rs12924063	0	0	0	1	0
rs12924088	0	1	0	0	0
rs12924116	0	0	0	1	0
rs12924128	0	0	0	1	0
rs12924167	0	0	0	1	0
rs12924194	0	0	0	1	0
rs12924226	0	0	0	1	0
rs12924243	0	0	0	1	0
rs12924255	0	0	0	1	0
rs12924283	0	0	1	0	0
rs12924300	0	0	0	1	0
rs12924322	0	0	0	1	0
rs12924323	0	0	0	1	0
rs12924333	0	0	1	0	0
rs12924358	0	0	0	1	0
rs12924365	0	0	0	1	0
rs12924370	0	0	1	0	0
rs12924372	0	0	0	1	0
rs12924377	0	0	0	1	0
rs12924378	0	0	1	0	0
rs12924379	0	0	1	0	0
rs12924393	1	0	0	0	0
rs12924412	0	0	0	1	0
rs12924414	0	0	0	1	0
rs12924439	0	0	1	0	0
rs12924472	0	0	0	1	0
rs12924473	0	0	0	1	0
rs12924496	0	0	0	1	0
rs12924507	0	0	1	0	0
rs12924528	0	0	0	1	0
rs12924560	0	0	1	0	0
rs12924584	0	0	0	1	0
rs12924603	0	0	0	1	0
rs12924607	0	0	0	1	0
rs12924621	0	0	1	0	0
rs12924633	0	0	1	0	0
rs12924635	0	0	0	1	0
rs12924649	0	0	0	1	0
rs12924657	0	0	1	0	0
rs12924688	0	0	0	1	0
rs12924699	0	0	0	1	0
rs12924734	0	0	0	1	0
rs12924740	0	0	0	1	0
rs12924764	1	0	0	0	0
rs12924773	0	0	1	0	0
rs12924776	0	0	1	0	0
rs12924777	0	0	0	1	0
rs12924782	0	0	1	0	0
rs12924791	0	0	1	0	0
rs12924836	1	0	0	0	0
rs12924863	0	0	0	1	0
rs12924887	0	0	0	1	0
rs12924920	0	0	1	0	0
rs12924961	0	0	0	1	0
rs12924965	0	0	0	1	0
rs12924966	0	0	0	1	0
rs12924989	0	0	0	1	0
rs12924999	0	0	1	0	0
rs12925028	0	0	0	1	0
rs12925040	0	0	0	1	0
rs12925044	0	0	0	1	0
rs12925045	0	0	0	0	1
rs12925047	0	0	0	1	0
rs12925050	0	0	1	0	0
rs12925052	0	0	0	1	0
rs12925054	0	0	1	0	0
rs12925133	0	0	0	1	0
rs12925150	0	0	0	1	0
rs12925177	0	0	0	1	0
rs12925195	0	0	0	1	0
rs12925198	0	0	1	0	0
rs12925210	0	0	1	0	0
rs12925276	0	0	0	1	0
rs12925278	0	0	0	1	0
rs12925279	0	0	0	1	0
rs12925290	0	0	0	1	0
rs12925296	0	0	0	1	0
rs12925304	0	0	0	1	0
rs12925318	0	0	1	0	0
rs12925322	0	0	1	0	0
rs12925326	0	0	1	0	0
rs12925331	0	0	0	1	0
rs12925352	0	0	0	1	0
rs12925364	0	0	0	1	0
rs12925366	0	0	0	1	0
rs12925372	0	0	0	1	0
rs12925373	0	0	1	0	0
rs12925383	0	0	0	1	0
rs12925399	0	0	0	1	0
rs12925415	0	0	1	0	0
rs12925426	0	0	0	1	0
rs12925448	1	0	0	0	0
rs12925453	0	0	1	0	0
rs12925484	1	0	0	0	0
rs12925511	0	0	0	1	0
rs12925526	0	0	1	0	0
rs12925538	0	0	0	1	0
rs12925560	0	0	0	1	0
rs12925598	0	0	0	1	0
rs12925602	0	0	1	0	0
rs12925608	0	0	0	1	0
rs12925619	0	0	0	1	0
rs12925626	0	0	0	1	0
rs12925656	0	0	0	1	0
rs12925678	0	0	0	1	0
rs12925684	0	0	0	1	0
rs12925701	0	0	1	0	0
rs12925731	0	0	0	1	0
rs12925746	0	0	1	0	0
rs12925774	0	0	0	1	0
rs12925793	0	0	0	1	0
rs12925834	0	0	0	1	0
rs12925861	0	0	0	1	0
rs12925872	0	0	0	1	0
rs12925888	0	0	1	0	0
rs12925905	0	0	0	1	0
rs12925948	1	0	0	0	0
rs12925954	0	0	0	1	0
rs12925964	0	0	0	1	0
rs12925978	0	0	1	0	0
rs12925981	0	0	0	1	0
rs12925996	0	0	0	1	0
rs12926007	0	0	0	1	0
rs12926010	0	0	0	1	0
rs12926048	0	0	0	1	0
rs12926059	0	0	0	1	0
rs12926086	0	0	0	1	0
rs12926089	0	0	0	1	0
rs12926143	0	0	0	1	0
rs12926146	0	0	1	0	0
rs12926150	0	0	0	1	0
rs12926174	0	0	0	1	0
rs12926192	0	0	0	1	0
rs12926194	0	0	1	0	0
rs12926232	0	0	1	0	0
rs12926260	0	0	0	1	0
rs12926279	0	0	0	1	0
rs12926331	0	0	1	0	0
rs12926342	0	0	1	0	0
rs12926347	0	0	1	0	0
rs12926360	0	0	1	0	0
rs12926364	0	0	0	1	0
rs12926383	0	0	0	1	0
rs12926389	0	0	0	1	0
rs12926421	0	0	0	1	0
rs12926437	0	0	1	0	0
rs12926439	0	0	0	1	0
rs12926446	0	0	1	0	0
rs12926452	0	0	1	0	0
rs12926454	0	0	1	0	0
rs12926465	0	0	0	1	0
rs12926467	0	0	0	1	0
rs12926474	0	0	0	1	0
rs12926477	0	0	0	1	0
rs12926485	0	0	0	1	0
rs12926492	0	0	1	0	0
rs12926503	0	0	0	1	0
rs12926512	0	0	0	1	0
rs12926537	0	0	1	0	0
rs12926547	0	0	0	1	0
rs12926549	0	0	0	1	0
rs12926572	0	0	1	0	0
rs12926585	0	0	1	0	0
rs12926604	0	0	0	1	0
rs12926625	0	0	0	1	0
rs12926669	0	0	0	1	0
rs12926715	0	0	0	1	0
rs12926733	0	0	0	1	0
rs12926771	0	0	0	1	0
rs12926773	0	0	0	1	0
rs12926781	0	0	0	1	0
rs12926787	0	0	0	1	0
rs12926790	0	0	0	1	0
rs12926798	0	0	0	1	0
rs12926817	0	0	1	0	0
rs12926833	0	0	1	0	0
rs12926870	0	0	0	1	0
rs12926889	0	0	0	1	0
rs12926924	0	0	0	1	0
rs12926940	0	0	0	1	0
rs12926965	0	0	0	0	1
rs12926992	0	0	1	0	0
rs12926993	0	0	0	1	0
rs12927011	0	0	0	1	0
rs12927012	0	0	0	1	0
rs12927047	0	0	1	0	0
rs12927059	0	0	1	0	0
rs12927063	0	0	0	1	0
rs12927073	0	0	0	1	0
rs12927080	0	0	0	1	0
rs12927099	0	0	0	1	0
rs12927102	0	0	1	0	0
rs12927118	0	0	0	1	0
rs12927125	0	0	0	1	0
rs12927127	0	0	0	1	0
rs12927170	0	0	0	1	0
rs12927171	0	0	0	1	0
rs12927172	0	0	0	1	0
rs12927188	0	0	0	1	0
rs12927208	0	0	0	0	1
rs12927240	1	0	0	0	0
rs12927245	0	0	0	1	0
rs12927253	0	0	1	0	0
rs12927264	0	0	0	1	0
rs12927265	1	0	0	0	0
rs12927276	0	0	1	0	0
rs12927277	0	0	0	1	0
rs12927301	0	0	1	0	0
rs12927313	0	0	0	1	0
rs12927325	1	0	0	0	0
rs12927344	0	0	0	1	0
rs12927363	0	0	0	1	0
rs12927372	0	0	0	1	0
rs12927375	0	0	0	1	0
rs12927378	0	0	0	1	0
rs12927383	0	0	0	1	0
rs12927437	0	0	0	1	0
rs12927458	0	0	0	1	0
rs12927473	1	0	0	0	0
rs12927495	0	0	0	1	0
rs12927536	0	0	0	1	0
rs12927543	0	0	0	1	0
rs12927552	0	0	0	1	0
rs12927562	0	0	1	0	0
rs12927572	0	0	1	0	0
rs12927578	0	0	1	0	0
rs12927595	0	0	0	1	0
rs12927622	0	0	1	0	0
rs12927653	0	0	1	0	0
rs12927682	0	0	0	1	0
rs12927684	0	0	1	0	0
rs12927696	0	0	0	1	0
rs12927723	0	0	0	1	0
rs12927725	0	0	0	1	0
rs12927740	0	0	0	1	0
rs12927771	0	0	0	1	0
rs12927772	0	0	1	0	0
rs12927775	0	0	1	0	0
rs12927790	0	0	0	1	0
rs12927795	0	0	0	1	0
rs12927813	0	0	0	1	0
rs12927821	0	0	0	1	0
rs12927829	0	1	0	0	0
rs12927833	0	0	0	1	0
rs12927834	0	0	1	0	0
rs12927875	0	0	0	1	0
rs12927877	0	0	0	1	0
rs12927880	0	0	0	1	0
rs12927881	0	0	0	1	0
rs12927885	0	0	0	1	0
rs12927915	0	0	0	1	0
rs12927918	0	0	0	1	0
rs12927927	0	0	0	1	0
rs12927929	0	0	0	1	0
rs12927934	0	0	1	0	0
rs12927946	0	0	1	0	0
rs12927963	0	0	0	1	0
rs12927982	0	0	0	1	0
rs12928030	0	0	1	0	0
rs12928032	0	0	1	0	0
rs12928036	0	0	1	0	0
rs12928043	0	0	0	1	0
rs12928048	0	0	1	0	0
rs12928054	0	0	0	1	0
rs12928063	0	0	1	0	0
rs12928071	0	0	0	1	0
rs12928075	0	0	0	1	0
rs12928078	0	0	0	1	0
rs12928095	0	0	0	1	0
rs12928123	0	0	0	1	0
rs12928133	0	0	1	0	0
rs12928159	0	0	1	0	0
rs12928181	0	0	0	1	0
rs12928218	0	0	0	1	0
rs12928219	0	0	0	1	0
rs12928221	0	0	0	1	0
rs12928230	0	0	0	1	0
rs12928234	1	0	0	0	0
rs12928241	0	0	0	1	0
rs12928307	0	0	0	0	1
rs12928333	0	0	0	1	0
rs12928367	0	0	0	1	0
rs12928371	0	0	0	1	0
rs12928379	0	0	0	1	0
rs12928384	0	0	0	1	0
rs12928394	0	0	0	1	0
rs12928399	0	0	0	1	0
rs12928413	0	0	0	1	0
rs12928430	0	0	0	1	0
rs12928432	0	0	1	0	0
rs12928442	1	0	0	0	0
rs12928446	0	0	0	1	0
rs12928456	0	0	0	1	0
rs12928471	0	0	1	0	0
rs12928504	0	0	0	1	0
rs12928525	0	0	0	1	0
rs12928539	0	0	0	1	0
rs12928557	0	0	0	1	0
rs12928569	0	0	0	1	0
rs12928577	0	0	0	1	0
rs12928591	0	0	0	1	0
rs12928599	0	0	0	1	0
rs12928605	0	0	0	1	0
rs12928619	0	0	1	0	0
rs12928663	0	0	0	1	0
rs12928664	0	0	0	1	0
rs12928667	0	0	0	1	0
rs12928670	0	0	0	1	0
rs12928678	0	0	1	0	0
rs12928697	0	0	0	1	0
rs12928701	0	0	0	1	0
rs12928704	0	0	0	1	0
rs12928722	0	0	1	0	0
rs12928725	0	1	0	0	0
rs12928733	0	0	0	1	0
rs12928746	0	0	0	1	0
rs12928753	0	0	0	1	0
rs12928767	0	0	0	0	1
rs12928782	0	0	1	0	0
rs12928789	0	0	0	0	1
rs12928805	0	0	1	0	0
rs12928810	0	1	0	0	0
rs12928835	0	0	0	1	0
rs12928851	0	0	1	0	0
rs12928880	0	0	0	1	0
rs12928897	0	0	0	1	0
rs12928898	0	0	1	0	0
rs12928904	0	0	1	0	0
rs12928956	0	0	1	0	0
rs12928961	0	0	0	1	0
rs12928980	0	0	0	1	0
rs12929006	0	0	0	1	0
rs12929009	0	0	1	0	0
rs12929054	0	0	1	0	0
rs12929059	0	0	0	1	0
rs12929068	0	0	0	1	0
rs12929079	0	0	1	0	0
rs12929084	0	0	1	0	0
rs12929106	0	0	0	1	0
rs12929114	0	0	0	1	0
rs12929116	0	0	0	1	0
rs12929133	0	0	0	1	0
rs12929170	0	0	0	1	0
rs12929191	0	0	0	1	0
rs12929202	0	0	0	1	0
rs12929205	0	0	0	1	0
rs12929239	0	0	1	0	0
rs12929292	0	0	1	0	0
rs12929312	0	0	1	0	0
rs12929342	0	0	1	0	0
rs12929346	0	0	0	1	0
rs12929363	0	0	0	1	0
rs12929381	0	0	0	1	0
rs12929400	0	0	0	1	0
rs12929432	0	0	0	1	0
rs12929441	0	0	0	1	0
rs12929451	0	0	0	1	0
rs12929467	0	0	0	1	0
rs12929469	0	0	0	1	0
rs12929479	0	0	1	0	0
rs12929552	0	0	1	0	0
rs12929558	0	0	0	1	0
rs12929568	0	0	0	1	0
rs12929572	0	0	0	1	0
rs12929586	0	0	1	0	0
rs12929603	0	0	0	1	0
rs12929615	0	0	0	1	0
rs12929663	0	0	1	0	0
rs12929673	0	0	1	0	0
rs12929690	0	0	1	0	0
rs12929716	1	0	0	0	0
rs12929721	0	0	1	0	0
rs12929729	0	0	0	1	0
rs12929735	0	0	1	0	0
rs12929737	1	0	0	0	0
rs12929739	0	0	0	1	0
rs12929760	0	0	1	0	0
rs12929770	0	0	1	0	0
rs12929771	0	0	0	1	0
rs12929782	0	0	1	0	0
rs12929812	0	0	0	1	0
rs12929833	0	0	0	1	0
rs12929908	0	0	1	0	0
rs12929930	0	0	0	1	0
rs12929956	0	1	0	0	0
rs12929961	0	0	1	0	0
rs12929965	0	0	1	0	0
rs12929994	0	0	1	0	0
rs12930006	0	0	0	1	0
rs12930029	0	0	0	1	0
rs12930069	0	0	0	1	0
rs12930072	0	0	0	1	0
rs12930086	0	0	0	1	0
rs12930131	0	0	0	1	0
rs12930174	0	0	0	1	0
rs12930200	0	0	0	1	0
rs12930203	0	0	1	0	0
rs12930213	0	0	0	1	0
rs12930220	0	0	0	1	0
rs12930236	0	0	0	1	0
rs12930254	0	0	1	0	0
rs12930259	1	0	0	0	0
rs12930287	0	0	0	1	0
rs12930313	0	0	1	0	0
rs12930325	0	0	0	1	0
rs12930346	0	0	1	0	0
rs12930355	0	0	0	1	0
rs12930356	1	0	0	0	0
rs12930371	0	0	0	1	0
rs12930379	0	0	1	0	0
rs12930391	0	0	0	1	0
rs12930420	0	0	0	1	0
rs12930421	0	0	1	0	0
rs12930452	0	0	1	0	0
rs12930457	0	0	0	1	0
rs12930483	0	0	0	1	0
rs12930485	0	0	1	0	0
rs12930488	0	0	0	1	0
rs12930498	0	0	0	1	0
rs12930511	0	0	0	1	0
rs12930539	0	0	0	1	0
rs12930560	0	0	0	1	0
rs12930599	0	0	0	1	0
rs12930611	0	0	0	1	0
rs12930621	0	0	0	0	1
rs12930638	0	0	0	1	0
rs12930644	0	0	0	1	0
rs12930647	0	0	1	0	0
rs12930650	0	0	0	1	0
rs12930708	0	0	0	1	0
rs12930725	0	0	0	1	0
rs12930743	0	0	0	1	0
rs12930749	0	0	0	1	0
rs12930768	0	0	1	0	0
rs12930778	1	0	0	0	0
rs12930805	0	0	0	1	0
rs12930828	0	0	0	1	0
rs12930895	0	0	1	0	0
rs12930910	0	0	0	1	0
rs12930922	0	0	1	0	0
rs12930928	0	0	0	1	0
rs12930939	0	0	1	0	0
rs12930950	0	0	0	1	0
rs12930957	0	0	1	0	0
rs12931005	0	0	0	1	0
rs12931030	0	0	0	1	0
rs12931067	0	0	0	1	0
rs12931080	0	0	0	1	0
rs12931090	0	0	0	1	0
rs12931108	0	0	0	1	0
rs12931125	0	0	0	1	0
rs12931152	1	0	0	0	0
rs12931189	0	0	0	1	0
rs12931202	0	0	0	1	0
rs12931204	0	0	0	1	0
rs12931228	0	0	0	1	0
rs12931277	0	0	0	0	1
rs12931279	0	0	1	0	0
rs12931280	0	0	0	1	0
rs12931286	0	0	0	1	0
rs12931303	0	0	1	0	0
rs12931331	0	0	0	1	0
rs12931335	0	0	0	1	0
rs12931356	0	0	1	0	0
rs12931375	1	0	0	0	0
rs12931377	0	0	0	1	0
rs12931405	0	0	1	0	0
rs12931408	0	0	1	0	0
rs12931539	0	0	0	1	0
rs12931589	0	1	0	0	0
rs12931611	0	0	0	1	0
rs12931620	0	0	0	1	0
rs12931723	0	0	1	0	0
rs12931729	0	0	0	1	0
rs12931730	0	0	0	1	0
rs12931761	0	0	1	0	0
rs12931767	0	0	0	1	0
rs12931772	0	0	0	1	0
rs12931801	0	0	0	1	0
rs12931803	0	0	0	1	0
rs12931805	0	0	0	1	0
rs12931864	0	0	0	1	0
rs12931866	0	0	1	0	0
rs12931879	0	0	0	1	0
rs12931912	0	0	1	0	0
rs12931920	0	0	0	1	0
rs12931975	0	0	0	1	0
rs12931996	0	0	0	1	0
rs12932023	0	0	0	1	0
rs12932028	0	0	1	0	0
rs12932035	0	0	0	1	0
rs12932087	0	0	0	1	0
rs12932100	0	0	0	1	0
rs12932169	0	0	0	1	0
rs12932203	0	0	1	0	0
rs12932213	0	0	0	1	0
rs12932220	0	0	0	0	1
rs12932226	0	0	1	0	0
rs12932254	0	0	0	1	0
rs12932274	0	0	0	1	0
rs12932291	0	0	0	1	0
rs12932325	0	0	0	1	0
rs12932330	0	0	1	0	0
rs12932337	0	0	1	0	0
rs12932357	0	0	0	1	0
rs12932377	0	0	0	1	0
rs12932394	0	0	0	1	0
rs12932396	0	0	0	1	0
rs12932398	0	0	0	1	0
rs12932406	0	0	0	1	0
rs12932411	0	0	1	0	0
rs12932493	0	0	1	0	0
rs12932507	0	0	1	0	0
rs12932533	0	0	0	0	1
rs12932553	0	0	1	0	0
rs12932555	0	0	0	1	0
rs12932576	0	0	0	1	0
rs12932580	0	0	0	1	0
rs12932592	0	0	1	0	0
rs12932618	1	0	0	0	0
rs12932657	0	0	0	1	0
rs12932668	0	0	1	0	0
rs12932675	0	0	0	1	0
rs12932691	0	0	0	1	0
rs12932718	0	0	1	0	0
rs12932751	0	0	0	1	0
rs12932765	0	0	0	1	0
rs12932780	0	0	0	1	0
rs12932802	0	0	0	1	0
rs12932818	0	0	0	1	0
rs12932858	0	0	0	1	0
rs12932864	0	0	0	1	0
rs12932870	0	0	0	1	0
rs12932892	0	0	1	0	0
rs12932938	0	0	0	0	1
rs12932949	0	1	0	0	0
rs12932980	0	0	1	0	0
rs12932986	0	0	0	1	0
rs12933047	0	0	0	1	0
rs12933054	0	0	0	1	0
rs12933060	0	0	1	0	0
rs12933061	0	0	0	1	0
rs12933110	0	0	0	1	0
rs12933112	0	0	0	1	0
rs12933133	0	0	1	0	0
rs12933134	0	0	1	0	0
rs12933139	0	0	0	1	0
rs12933148	0	0	0	1	0
rs12933175	0	0	0	1	0
rs12933198	0	0	1	0	0
rs12933214	0	0	0	1	0
rs12933223	0	0	1	0	0
rs12933226	0	0	1	0	0
rs12933234	0	0	0	1	0
rs12933235	0	0	0	1	0
rs12933242	0	0	1	0	0
rs12933263	0	0	0	1	0
rs12933264	0	0	1	0	0
rs12933281	0	0	1	0	0
rs12933283	0	0	0	1	0
rs12933291	0	0	0	1	0
rs12933313	0	0	0	1	0
rs12933346	0	0	1	0	0
rs12933348	0	0	0	1	0
rs12933352	0	0	0	1	0
rs12933369	0	0	1	0	0
rs12933370	0	0	0	1	0
rs12933381	0	0	0	1	0
rs12933395	0	0	0	1	0
rs12933410	0	0	0	0	1
rs12933432	0	0	1	0	0
rs12933472	0	0	1	0	0
rs12933503	0	0	1	0	0
rs12933519	0	0	0	1	0
rs12933529	0	0	0	1	0
rs12933542	0	0	0	1	0
rs12933565	0	0	0	1	0
rs12933569	0	0	0	1	0
rs12933581	0	0	0	1	0
rs12933603	0	0	0	1	0
rs12933611	0	0	0	1	0
rs12933637	0	0	0	1	0
rs12933647	1	0	0	0	0
rs12933660	0	0	0	1	0
rs12933674	0	0	0	1	0
rs12933683	0	0	1	0	0
rs12933696	0	0	0	0	1
rs12933700	0	0	1	0	0
rs12933703	0	0	0	1	0
rs12933790	0	0	1	0	0
rs12933827	0	0	0	1	0
rs12933850	0	0	0	1	0
rs12933897	0	0	0	1	0
rs12933948	0	0	0	1	0
rs12933955	0	0	0	1	0
rs12933997	0	0	1	0	0
rs12934001	0	0	0	1	0
rs12934023	0	0	1	0	0
rs12934063	0	0	1	0	0
rs12934108	0	0	1	0	0
rs12934126	0	0	0	1	0
rs12934135	0	0	1	0	0
rs12934141	0	0	1	0	0
rs12934151	0	0	0	1	0
rs12934161	0	0	0	1	0
rs12934187	0	0	0	1	0
rs12934188	0	0	1	0	0
rs12934226	0	0	0	1	0
rs12934241	1	0	0	0	0
rs12934244	0	0	0	1	0
rs12934245	0	0	1	0	0
rs12934261	0	0	0	1	0
rs12934302	0	0	0	1	0
rs12934303	0	0	0	1	0
rs12934304	0	0	0	1	0
rs12934320	0	0	0	1	0
rs12934335	0	0	0	1	0
rs12934336	0	0	0	1	0
rs12934355	0	0	1	0	0
rs12934359	0	0	0	1	0
rs12934361	0	0	0	1	0
rs12934365	0	0	0	1	0
rs12934367	0	0	0	1	0
rs12934446	0	0	1	0	0
rs12934452	0	0	0	1	0
rs12934454	0	0	0	1	0
rs12934455	0	0	0	1	0
rs12934460	0	0	1	0	0
rs12934470	0	0	0	1	0
rs12934473	0	0	0	1	0
rs12934482	0	0	1	0	0
rs12934489	0	0	1	0	0
rs12934492	0	0	0	1	0
rs12934506	0	0	0	1	0
rs12934510	0	0	0	1	0
rs12934529	0	0	1	0	0
rs12934580	0	0	0	1	0
rs12934588	0	0	0	1	0
rs12934589	0	0	0	1	0
rs12934602	0	0	0	1	0
rs12934627	0	0	0	0	1
rs12934663	0	0	0	1	0
rs12934669	0	0	0	1	0
rs12934693	0	0	1	0	0
rs12934707	0	0	0	1	0
rs12934733	0	0	0	1	0
rs12934743	0	0	0	1	0
rs12934764	0	0	0	1	0
rs12934777	0	0	0	1	0
rs12934778	0	0	0	1	0
rs12934787	0	0	0	1	0
rs12934788	0	0	0	1	0
rs12934795	0	0	0	1	0
rs12934809	0	0	0	0	1
rs12934819	0	0	0	1	0
rs12934869	0	0	0	1	0
rs12934902	0	0	1	0	0
rs12934910	0	0	1	0	0
rs12934920	0	1	0	0	0
rs12934923	0	0	0	1	0
rs12934929	0	0	0	1	0
rs12934939	0	0	0	1	0
rs12934960	0	1	0	0	0
rs12934964	0	0	1	0	0
rs12934970	0	0	0	1	0
rs12934993	0	0	0	1	0
rs12935001	0	0	0	1	0
rs12935006	0	0	0	1	0
rs12935011	0	0	0	1	0
rs12935031	0	0	0	1	0
rs12935048	0	0	0	1	0
rs12935057	0	0	0	1	0
rs12935074	0	0	0	1	0
rs12935090	0	0	1	0	0
rs12935138	0	0	0	1	0
rs12935140	0	0	0	1	0
rs12935145	0	0	0	1	0
rs12935156	0	1	0	0	0
rs12935165	0	0	0	1	0
rs12935176	0	0	1	0	0
rs12935192	0	1	0	0	0
rs12935214	0	0	0	1	0
rs12935215	0	0	1	0	0
rs12935244	0	0	0	1	0
rs12935245	0	0	0	1	0
rs12935252	0	0	0	1	0
rs12935255	0	0	0	1	0
rs12935261	0	0	0	1	0
rs12935265	0	0	0	1	0
rs12935267	0	0	1	0	0
rs12935276	0	0	0	1	0
rs12935321	0	1	0	0	0
rs12935322	0	0	0	1	0
rs12935326	0	0	1	0	0
rs12935328	0	0	1	0	0
rs12935349	0	0	0	1	0
rs12935397	0	0	0	1	0
rs12935400	0	0	0	1	0
rs12935401	0	0	0	1	0
rs12935403	0	0	0	1	0
rs12935419	0	0	1	0	0
rs12935436	0	0	1	0	0
rs12935487	0	0	0	1	0
rs12935488	0	0	0	1	0
rs12935525	0	0	0	1	0
rs12935538	0	0	0	1	0
rs12935540	0	0	0	1	0
rs12935562	0	0	0	1	0
rs12935563	1	0	0	0	0
rs12935565	0	0	0	1	0
rs12935569	0	0	0	1	0
rs12935575	0	0	0	1	0
rs12935606	0	0	0	1	0
rs12935615	0	0	0	0	1
rs12935624	0	0	0	1	0
rs12935628	0	0	0	1	0
rs12935653	0	0	0	1	0
rs12935723	0	0	0	1	0
rs12935737	0	0	0	1	0
rs12935761	0	0	0	1	0
rs12935787	0	0	1	0	0
rs12935798	0	0	0	1	0
rs12935809	0	0	0	1	0
rs12935827	0	0	0	1	0
rs12935841	0	0	0	1	0
rs12935886	1	0	0	0	0
rs12935887	0	0	0	1	0
rs12935933	0	0	0	1	0
rs12936017	0	0	1	0	0
rs12936037	1	0	0	0	0
rs12936091	0	0	0	1	0
rs12936109	0	0	0	1	0
rs12936112	0	0	0	1	0
rs12936143	0	0	0	1	0
rs12936169	0	0	0	1	0
rs12936181	0	0	0	1	0
rs12936214	0	0	0	1	0
rs12936233	0	0	0	1	0
rs12936234	0	0	0	1	0
rs12936305	0	0	0	1	0
rs12936316	0	0	0	1	0
rs12936317	0	0	0	1	0
rs12936318	1	0	0	0	0
rs12936335	0	0	0	0	1
rs12936361	0	0	1	0	0
rs12936460	0	0	0	0	1
rs12936511	0	0	0	1	0
rs12936513	0	0	0	1	0
rs12936529	0	0	0	1	0
rs12936561	0	0	1	0	0
rs12936620	0	0	0	1	0
rs12936632	1	0	0	0	0
rs12936636	1	0	0	0	0
rs12936652	0	0	0	1	0
rs12936683	0	0	0	1	0
rs12936712	0	0	0	1	0
rs12936769	0	0	0	1	0
rs12936779	0	0	0	1	0
rs12936811	0	0	0	1	0
rs12936816	0	0	0	1	0
rs12936831	0	0	0	1	0
rs12936841	0	0	0	1	0
rs12936910	0	0	0	1	0
rs12936911	0	0	0	1	0
rs12936934	1	0	0	0	0
rs12936935	0	0	0	1	0
rs12936955	0	0	0	1	0
rs12937001	0	0	0	1	0
rs12937013	0	0	0	1	0
rs12937015	0	0	0	1	0
rs12937045	0	0	0	1	0
rs12937065	0	0	0	1	0
rs12937086	0	0	0	0	1
rs12937087	0	0	0	1	0
rs12937108	1	0	0	0	0
rs12937131	0	0	0	0	1
rs12937176	0	0	0	1	0
rs12937177	0	0	0	1	0
rs12937192	0	0	0	1	0
rs12937256	0	0	0	1	0
rs12937258	0	0	0	1	0
rs12937265	0	0	0	1	0
rs12937286	0	0	0	1	0
rs12937300	0	0	0	1	0
rs12937349	0	0	0	1	0
rs12937352	0	0	0	1	0
rs12937410	0	0	0	0	1
rs12937455	0	0	0	1	0
rs12937474	0	0	0	1	0
rs12937517	0	0	0	1	0
rs12937520	0	0	0	1	0
rs12937529	0	0	0	1	0
rs12937539	1	0	0	0	0
rs12937612	0	0	0	1	0
rs12937616	0	0	0	1	0
rs12937641	0	0	0	1	0
rs12937653	0	0	0	1	0
rs12937654	1	0	0	0	0
rs12937738	0	0	0	1	0
rs12937771	0	0	0	1	0
rs12937783	0	0	0	1	0
rs12937823	0	0	0	1	0
rs12937868	0	0	0	1	0
rs12937892	0	0	0	1	0
rs12937943	0	0	0	1	0
rs12937956	0	0	0	1	0
rs12937984	0	0	0	1	0
rs12937988	0	0	1	0	0
rs12937996	0	0	0	1	0
rs12938013	0	0	0	0	1
rs12938028	0	0	0	1	0
rs12938040	0	0	0	1	0
rs12938078	0	0	0	1	0
rs12938093	0	0	0	1	0
rs12938099	0	0	0	1	0
rs12938120	0	0	0	1	0
rs12938135	0	0	0	1	0
rs12938273	0	0	0	1	0
rs12938284	0	0	0	1	0
rs12938295	0	0	0	1	0
rs12938300	0	0	0	1	0
rs12938314	0	0	0	1	0
rs12938345	0	0	0	1	0
rs12938355	0	0	0	0	1
rs12938394	0	0	0	1	0
rs12938397	0	0	0	1	0
rs12938476	0	0	0	1	0
rs12938555	0	0	0	1	0
rs12938580	0	0	0	1	0
rs12938589	0	1	0	0	0
rs12938596	0	0	0	1	0
rs12938615	0	0	0	1	0
rs12938634	1	0	0	0	0
rs12938666	0	1	0	0	0
rs12938683	0	1	0	0	0
rs12938689	0	0	0	1	0
rs12938690	0	1	0	0	0
rs12938758	0	0	0	1	0
rs12938775	0	0	0	1	0
rs12938788	0	0	0	0	1
rs12938815	0	0	0	1	0
rs12938837	0	0	0	0	1
rs12938838	0	0	0	1	0
rs12938842	0	0	0	1	0
rs12938875	0	0	0	1	0
rs12938878	0	0	0	1	0
rs12938886	0	0	0	1	0
rs12938897	0	0	0	1	0
rs12938909	0	0	0	1	0
rs12938922	0	1	0	0	0
rs12938925	0	0	0	1	0
rs12938957	0	0	0	1	0
rs12939002	0	0	0	1	0
rs12939006	0	0	0	1	0
rs12939015	1	0	0	0	0
rs12939020	1	0	0	0	0
rs12939073	0	0	0	1	0
rs12939078	0	0	0	1	0
rs12939092	0	0	0	1	0
rs12939094	0	0	0	1	0
rs12939154	0	0	0	1	0
rs12939168	0	0	0	1	0
rs12939170	0	0	0	1	0
rs12939184	1	0	0	0	0
rs12939187	0	0	0	1	0
rs12939219	0	0	0	1	0
rs12939234	0	0	0	1	0
rs12939259	0	0	0	1	0
rs12939263	0	0	0	1	0
rs12939272	0	0	0	1	0
rs12939279	0	0	0	1	0
rs12939304	0	0	0	0	1
rs12939357	0	0	0	1	0
rs12939384	1	0	0	0	0
rs12939441	0	0	0	1	0
rs12939458	0	0	0	0	1
rs12939474	0	0	0	1	0
rs12939504	0	0	0	1	0
rs12939509	0	0	0	0	1
rs12939525	0	0	0	1	0
rs12939536	0	0	0	1	0
rs12939537	0	0	0	0	1
rs12939591	1	0	0	0	0
rs12939599	0	0	0	1	0
rs12939679	0	0	0	1	0
rs12939700	0	0	1	0	0
rs12939722	0	1	0	0	0
rs12939726	0	1	0	0	0
rs12939738	0	0	0	1	0
rs12939753	0	1	0	0	0
rs12939757	0	0	0	1	0
rs12939819	1	0	0	0	0
rs12939842	0	0	0	1	0
rs12939851	0	0	0	1	0
rs12939873	0	0	0	0	1
rs12939913	0	0	0	1	0
rs12939930	0	0	0	1	0
rs12939945	1	0	0	0	0
rs12939956	0	1	0	0	0
rs12939963	0	0	0	1	0
rs12940037	0	0	0	1	0
rs12940048	1	0	0	0	0
rs12940054	0	0	0	1	0
rs12940063	1	0	0	0	0
rs12940065	0	0	0	1	0
rs12940071	0	1	0	0	0
rs12940074	0	0	0	1	0
rs12940092	0	0	0	1	0
rs12940133	0	0	0	1	0
rs12940169	0	0	0	1	0
rs12940170	0	0	0	0	1
rs12940187	0	0	0	1	0
rs12940269	0	0	0	1	0
rs12940282	1	0	0	0	0
rs12940324	0	0	0	1	0
rs12940346	0	0	1	0	0
rs12940357	0	0	0	1	0
rs12940378	0	0	0	1	0
rs12940386	0	0	0	1	0
rs12940454	0	0	1	0	0
rs12940461	0	0	0	1	0
rs12940478	0	0	0	1	0
rs12940480	0	0	0	1	0
rs12940486	0	0	0	1	0
rs12940520	0	0	0	1	0
rs12940551	0	0	0	1	0
rs12940589	0	0	0	1	0
rs12940662	0	0	0	1	0
rs12940665	0	0	0	1	0
rs12940722	0	0	0	1	0
rs12940746	0	0	0	1	0
rs12940760	0	0	0	1	0
rs12940792	0	0	0	1	0
rs12940823	0	0	0	0	1
rs12940852	1	0	0	0	0
rs12940912	0	0	0	1	0
rs12940919	0	0	0	1	0
rs12940949	0	0	0	1	0
rs12940996	0	0	0	1	0
rs12941011	0	0	0	1	0
rs12941032	0	0	0	1	0
rs12941038	0	0	0	1	0
rs12941039	1	0	0	0	0
rs12941041	0	0	0	1	0
rs12941069	0	0	0	0	1
rs12941108	0	0	0	1	0
rs12941119	0	0	0	1	0
rs12941130	0	1	0	0	0
rs12941159	0	0	0	1	0
rs12941165	0	0	0	1	0
rs12941196	0	0	0	1	0
rs12941207	0	1	0	0	0
rs12941217	1	0	0	0	0
rs12941229	0	0	0	1	0
rs12941238	0	0	0	1	0
rs12941242	0	1	0	0	0
rs12941261	0	0	0	1	0
rs12941274	0	0	0	1	0
rs12941275	0	0	0	1	0
rs12941318	1	0	0	0	0
rs12941321	0	0	0	1	0
rs12941350	0	0	0	1	0
rs12941371	1	0	0	0	0
rs12941385	0	0	0	1	0
rs12941396	0	0	0	1	0
rs12941406	0	0	0	1	0
rs12941418	0	0	0	1	0
rs12941509	1	0	0	0	0
rs12941512	0	0	0	1	0
rs12941574	0	0	0	1	0
rs12941590	0	0	0	1	0
rs12941606	0	0	0	1	0
rs12941619	0	0	0	1	0
rs12941620	0	0	0	1	0
rs12941621	0	0	0	1	0
rs12941622	0	0	1	0	0
rs12941624	1	0	0	0	0
rs12941638	0	0	0	1	0
rs12941679	0	0	0	1	0
rs12941687	0	0	0	0	1
rs12941688	0	0	0	1	0
rs12941801	0	0	0	1	0
rs12941832	0	0	0	1	0
rs12941864	0	0	0	1	0
rs12941903	0	0	0	1	0
rs12941960	0	0	0	1	0
rs12941981	0	0	0	1	0
rs12941991	0	0	0	1	0
rs12942002	0	0	0	1	0
rs12942026	0	0	0	0	1
rs12942046	0	0	0	1	0
rs12942049	0	0	0	1	0
rs12942102	0	0	0	1	0
rs12942107	0	0	0	1	0
rs12942122	0	0	0	1	0
rs12942124	0	0	0	1	0
rs12942125	0	0	0	0	1
rs12942146	0	0	0	1	0
rs12942149	0	0	0	1	0
rs12942181	0	0	0	1	0
rs12942189	0	1	0	0	0
rs12942192	0	0	0	1	0
rs12942194	1	0	0	0	0
rs12942222	0	0	0	1	0
rs12942232	0	0	0	1	0
rs12942254	0	0	0	1	0
rs12942267	1	0	0	0	0
rs12942277	0	0	0	1	0
rs12942278	0	0	0	1	0
rs12942295	0	0	0	1	0
rs12942300	0	0	0	1	0
rs12942362	0	0	0	1	0
rs12942389	0	0	0	1	0
rs12942391	0	0	0	1	0
rs12942398	0	0	0	1	0
rs12942400	0	0	0	1	0
rs12942448	0	0	0	1	0
rs12942459	0	0	0	1	0
rs12942516	1	0	0	0	0
rs12942576	1	0	0	0	0
rs12942620	0	0	0	1	0
rs12942627	0	0	0	0	1
rs12942645	0	0	0	1	0
rs12942666	0	0	0	1	0
rs12942682	0	0	0	1	0
rs12942688	1	0	0	0	0
rs12942703	0	0	0	1	0
rs12942755	0	0	0	1	0
rs12942767	0	0	0	0	1
rs12942775	0	0	0	1	0
rs12942842	0	0	0	1	0
rs12942912	0	0	0	1	0
rs12942936	0	1	0	0	0
rs12942941	0	0	0	1	0
rs12942944	0	0	0	1	0
rs12942951	0	0	0	1	0
rs12942981	0	0	0	0	1
rs12942989	0	0	0	1	0
rs12942994	0	0	0	1	0
rs12943024	0	0	0	1	0
rs12943037	0	1	0	0	0
rs12943058	0	0	0	1	0
rs12943069	0	0	0	1	0
rs12943128	0	0	0	1	0
rs12943163	0	0	0	1	0
rs12943171	0	0	0	1	0
rs12943228	0	0	0	1	0
rs12943279	0	0	0	1	0
rs12943284	0	0	0	1	0
rs12943288	0	0	0	1	0
rs12943352	0	0	0	1	0
rs12943353	1	0	0	0	0
rs12943378	0	0	0	1	0
rs12943385	0	0	0	0	1
rs12943388	0	0	0	1	0
rs12943447	0	0	0	1	0
rs12943487	0	0	0	1	0
rs12943490	1	0	0	0	0
rs12943500	1	0	0	0	0
rs12943554	0	0	0	1	0
rs12943566	0	0	0	1	0
rs12943620	0	0	0	1	0
rs12943634	0	0	0	1	0
rs12943636	0	0	0	0	1
rs12943637	0	0	0	1	0
rs12943640	0	0	0	1	0
rs12943652	0	0	0	1	0
rs12943664	0	0	0	1	0
rs12943666	1	0	0	0	0
rs12943678	0	0	0	1	0
rs12943687	0	0	0	1	0
rs12943736	0	0	0	1	0
rs12943775	0	0	0	1	0
rs12943817	0	0	0	0	1
rs12943869	0	0	1	0	0
rs12943967	0	0	0	1	0
rs12943994	0	0	0	1	0
rs12944034	0	0	0	1	0
rs12944049	0	0	0	1	0
rs12944051	0	0	0	1	0
rs12944075	0	0	0	1	0
rs12944076	0	0	0	1	0
rs12944107	0	0	0	1	0
rs12944180	1	0	0	0	0
rs12944203	0	0	0	1	0
rs12944215	0	0	0	1	0
rs12944235	0	0	0	1	0
rs12944244	1	0	0	0	0
rs12944246	0	0	0	1	0
rs12944251	0	0	0	1	0
rs12944286	0	0	0	1	0
rs12944312	0	0	0	0	1
rs12944344	0	0	0	1	0
rs12944361	0	0	0	1	0
rs12944366	0	0	0	0	1
rs12944377	0	0	0	1	0
rs12944420	0	0	0	1	0
rs12944429	0	0	0	1	0
rs12944430	0	0	0	1	0
rs12944445	0	0	0	1	0
rs12944446	1	0	0	0	0
rs12944458	0	0	0	1	0
rs12944491	0	0	0	1	0
rs12944515	0	0	0	1	0
rs12944527	0	0	0	1	0
rs12944540	1	0	0	0	0
rs12944556	0	0	0	1	0
rs12944576	0	0	0	1	0
rs12944581	0	0	0	1	0
rs12944597	0	0	0	1	0
rs12944619	0	0	0	1	0
rs12944674	0	0	0	1	0
rs12944716	0	0	0	1	0
rs12944725	1	0	0	0	0
rs12944746	1	0	0	0	0
rs12944772	0	1	0	0	0
rs12944776	0	0	0	1	0
rs12944785	1	0	0	0	0
rs12944802	0	0	0	1	0
rs12944877	0	1	0	0	0
rs12944908	0	0	0	1	0
rs12944944	0	0	0	1	0
rs12944951	1	0	0	0	0
rs12944983	0	0	0	1	0
rs12944996	0	0	0	1	0
rs12944998	1	0	0	0	0
rs12945084	1	0	0	0	0
rs12945114	0	0	0	1	0
rs12945115	0	0	0	1	0
rs12945144	1	0	0	0	0
rs12945145	0	0	0	1	0
rs12945167	1	0	0	0	0
rs12945197	0	0	0	1	0
rs12945203	0	0	0	1	0
rs12945231	0	0	0	1	0
rs12945251	1	0	0	0	0
rs12945338	0	0	0	1	0
rs12945351	0	0	0	1	0
rs12945368	0	0	0	1	0
rs12945371	1	0	0	0	0
rs12945374	0	0	0	1	0
rs12945375	0	0	0	0	1
rs12945440	0	0	0	1	0
rs12945443	0	0	0	1	0
rs12945457	0	1	0	0	0
rs12945463	0	0	0	1	0
rs12945475	0	0	0	1	0
rs12945514	0	1	0	0	0
rs12945546	0	0	0	1	0
rs12945555	0	0	0	1	0
rs12945577	1	0	0	0	0
rs12945597	0	0	0	1	0
rs12945634	0	0	0	1	0
rs12945673	0	0	0	1	0
rs12945676	0	0	0	1	0
rs12945801	1	0	0	0	0
rs12945811	0	0	0	1	0
rs12945836	0	0	0	1	0
rs12945851	0	0	0	1	0
rs12945855	0	0	0	1	0
rs12945869	0	0	0	1	0
rs12945877	0	0	0	1	0
rs12945883	0	0	0	1	0
rs12945901	0	0	0	0	1
rs12945905	0	0	0	0	1
rs12945930	0	0	0	1	0
rs12945959	0	0	0	1	0
rs12945966	0	0	0	1	0
rs12945977	1	0	0	0	0
rs12946018	0	0	0	1	0
rs12946037	0	0	0	1	0
rs12946044	0	0	0	1	0
rs12946058	0	0	0	1	0
rs12946126	0	0	0	1	0
rs12946132	0	0	0	1	0
rs12946133	0	0	0	1	0
rs12946140	1	0	0	0	0
rs12946148	0	0	0	1	0
rs12946167	0	0	0	1	0
rs12946209	0	0	0	1	0
rs12946216	0	0	0	0	1
rs12946230	0	0	0	1	0
rs12946237	0	0	0	1	0
rs12946239	0	0	0	1	0
rs12946246	0	0	0	0	1
rs12946255	0	0	0	1	0
rs12946269	0	0	0	1	0
rs12946298	0	0	0	1	0
rs12946305	0	1	0	0	0
rs12946355	0	0	0	1	0
rs12946387	1	0	0	0	0
rs12946388	0	0	0	0	1
rs12946424	0	0	0	1	0
rs12946429	0	0	0	1	0
rs12946433	0	0	0	1	0
rs12946454	0	0	0	1	0
rs12946469	0	0	0	1	0
rs12946520	1	0	0	0	0
rs12946531	0	0	0	1	0
rs12946560	0	0	0	1	0
rs12946564	0	0	0	1	0
rs12946581	0	0	0	1	0
rs12946589	1	0	0	0	0
rs12946593	0	0	0	1	0
rs12946609	1	0	0	0	0
rs12946617	0	0	0	1	0
rs12946619	0	0	0	1	0
rs12946694	0	0	0	1	0
rs12946717	0	0	0	1	0
rs12946723	0	0	0	1	0
rs12946727	1	0	0	0	0
rs12946741	0	0	0	1	0
rs12946744	0	0	0	1	0
rs12946745	0	0	0	0	1
rs12946752	0	0	0	1	0
rs12946762	0	0	1	0	0
rs12946809	0	0	0	0	1
rs12946826	0	0	0	1	0
rs12946829	1	0	0	0	0
rs12946843	1	0	0	0	0
rs12946844	0	0	0	1	0
rs12946900	0	0	0	1	0
rs12946924	0	0	0	1	0
rs12946973	0	0	0	1	0
rs12947002	0	0	0	1	0
rs12947009	0	0	0	0	1
rs12947025	0	0	0	1	0
rs12947031	0	0	0	1	0
rs12947061	0	0	0	1	0
rs12947205	0	0	0	1	0
rs12947213	0	0	0	1	0
rs12947222	0	1	0	0	0
rs12947309	0	0	0	1	0
rs12947312	0	0	0	1	0
rs12947401	0	0	0	1	0
rs12947416	0	0	0	1	0
rs12947433	0	0	0	1	0
rs12947452	0	0	0	1	0
rs12947506	0	0	0	1	0
rs12947516	0	0	1	0	0
rs12947535	0	0	0	1	0
rs12947630	0	0	0	1	0
rs12947646	0	0	0	1	0
rs12947708	0	0	0	1	0
rs12947718	0	0	0	1	0
rs12947725	0	0	0	0	1
rs12947730	0	1	0	0	0
rs12947735	0	0	0	1	0
rs12947740	1	0	0	0	0
rs12947767	0	0	0	1	0
rs12947783	0	0	0	1	0
rs12947806	0	0	0	1	0
rs12947815	0	0	0	1	0
rs12947822	0	0	0	1	0
rs12947849	0	0	0	1	0
rs12947897	0	0	0	1	0
rs12947905	0	0	0	1	0
rs12947973	0	0	0	1	0
rs12948012	0	0	0	1	0
rs12948018	0	0	0	1	0
rs12948058	0	0	0	1	0
rs12948059	0	0	0	0	1
rs12948060	1	0	0	0	0
rs12948072	0	0	0	1	0
rs12948096	0	0	0	1	0
rs12948099	0	0	0	1	0
rs12948141	0	0	0	1	0
rs12948156	0	0	0	0	1
rs12948165	0	0	0	1	0
rs12948186	0	0	0	1	0
rs12948200	0	0	0	1	0
rs12948206	0	0	0	1	0
rs12948217	0	0	0	1	0
rs12948244	0	0	0	1	0
rs12948256	0	0	0	1	0
rs12948279	0	0	0	1	0
rs12948300	0	0	0	1	0
rs12948303	0	0	0	1	0
rs12948312	0	0	0	0	1
rs12948326	0	0	0	1	0
rs12948329	0	0	0	1	0
rs12948361	0	0	0	1	0
rs12948376	0	0	0	1	0
rs12948385	0	0	0	1	0
rs12948390	0	1	0	0	0
rs12948394	0	0	0	1	0
rs12948399	0	0	0	1	0
rs12948418	0	1	0	0	0
rs12948455	0	0	0	1	0
rs12948496	0	0	0	1	0
rs12948571	0	0	0	1	0
rs12948575	0	0	0	1	0
rs12948602	0	0	0	1	0
rs12948617	0	0	1	0	0
rs12948620	0	0	0	1	0
rs12948631	0	0	0	1	0
rs12948647	0	0	0	1	0
rs12948667	0	0	0	1	0
rs12948708	0	0	0	1	0
rs12948710	0	1	0	0	0
rs12948724	1	0	0	0	0
rs12948729	0	0	0	1	0
rs12948745	0	0	0	1	0
rs12948749	1	0	0	0	0
rs12948770	1	0	0	0	0
rs12948780	0	0	0	1	0
rs12948869	1	0	0	0	0
rs12948872	0	0	0	1	0
rs12948880	0	0	0	1	0
rs12948897	0	0	0	1	0
rs12948905	0	0	0	1	0
rs12948921	0	0	0	1	0
rs12948931	0	0	0	1	0
rs12949052	0	0	0	1	0
rs12949063	0	0	0	1	0
rs12949078	0	0	0	1	0
rs12949110	0	0	0	1	0
rs12949119	0	0	0	1	0
rs12949161	0	0	0	1	0
rs12949174	0	0	0	1	0
rs12949186	0	0	0	1	0
rs12949205	0	0	0	1	0
rs12949228	0	0	0	1	0
rs12949249	0	0	0	1	0
rs12949255	0	0	0	1	0
rs12949256	0	0	0	1	0
rs12949292	0	0	0	1	0
rs12949375	0	0	0	1	0
rs12949393	0	0	0	1	0
rs12949410	0	0	1	0	0
rs12949420	0	0	0	1	0
rs12949446	0	1	0	0	0
rs12949481	0	0	0	0	1
rs12949506	0	0	0	1	0
rs12949526	0	0	0	1	0
rs12949535	0	0	0	1	0
rs12949537	0	0	0	1	0
rs12949541	0	0	0	1	0
rs12949559	0	0	0	0	1
rs12949569	0	0	0	1	0
rs12949584	0	0	0	1	0
rs12949604	0	0	0	1	0
rs12949638	0	0	0	0	1
rs12949658	0	0	0	1	0
rs12949676	0	0	0	1	0
rs12949732	0	0	1	0	0
rs12949767	0	0	0	1	0
rs12949774	0	0	0	1	0
rs12949829	1	0	0	0	0
rs12949834	0	0	0	0	1
rs12949838	0	0	0	1	0
rs12949851	0	0	0	1	0
rs12949852	1	0	0	0	0
rs12949878	0	0	0	1	0
rs12949907	0	0	0	1	0
rs12949929	0	1	0	0	0
rs12949937	0	0	0	1	0
rs12949948	1	0	0	0	0
rs12949956	0	0	0	1	0
rs12949983	0	0	0	1	0
rs12949988	0	0	0	1	0
rs12949991	0	0	0	1	0
rs12949998	0	0	0	1	0
rs12950045	0	0	0	1	0
rs12950047	0	0	0	1	0
rs12950095	0	0	0	1	0
rs12950117	0	0	0	1	0
rs12950121	0	0	0	1	0
rs12950148	0	0	0	1	0
rs12950186	0	0	0	1	0
rs12950218	0	0	0	0	1
rs12950276	0	1	0	0	0
rs12950295	0	0	0	1	0
rs12950305	1	0	0	0	0
rs12950306	0	0	0	1	0
rs12950374	1	0	0	0	0
rs12950377	0	1	0	0	0
rs12950426	0	0	1	0	0
rs12950520	0	0	0	1	0
rs12950555	0	0	0	1	0
rs12950564	0	0	0	0	1
rs12950583	0	0	0	1	0
rs12950607	0	0	0	1	0
rs12950612	0	0	0	1	0
rs12950644	0	0	0	1	0
rs12950645	0	0	0	1	0
rs12950699	0	1	0	0	0
rs12950704	0	0	0	1	0
rs12950747	0	0	0	1	0
rs12950779	0	0	0	1	0
rs12950903	0	0	0	0	1
rs12950910	0	0	0	1	0
rs12950940	0	0	0	1	0
rs12950957	0	0	0	1	0
rs12950965	0	0	0	1	0
rs12950977	0	0	0	1	0
rs12950988	0	0	0	1	0
rs12950996	1	0	0	0	0
rs12951005	0	0	0	1	0
rs12951008	0	0	0	1	0
rs12951061	0	0	0	1	0
rs12951083	1	0	0	0	0
rs12951122	0	0	0	0	1
rs12951142	0	0	0	1	0
rs12951177	0	0	0	1	0
rs12951181	1	0	0	0	0
rs12951197	0	0	0	1	0
rs12951232	0	0	0	1	0
rs12951242	0	0	0	1	0
rs12951261	0	0	0	1	0
rs12951271	0	0	0	1	0
rs12951318	0	0	0	1	0
rs12951328	0	0	0	1	0
rs12951336	1	0	0	0	0
rs12951357	0	0	0	1	0
rs12951362	0	0	0	0	1
rs12951367	0	0	0	1	0
rs12951368	0	0	0	1	0
rs12951377	0	0	0	1	0
rs12951425	0	0	0	1	0
rs12951429	0	0	0	1	0
rs12951460	0	0	0	1	0
rs12951484	0	0	0	1	0
rs12951513	0	0	0	0	1
rs12951527	0	1	0	0	0
rs12951541	0	0	0	1	0
rs12951556	0	0	0	1	0
rs12951574	0	0	0	1	0
rs12951579	0	0	0	1	0
rs12951580	0	0	0	1	0
rs12951581	0	0	0	1	0
rs12951582	0	0	0	1	0
rs12951596	0	0	0	1	0
rs12951600	0	0	0	1	0
rs12951622	0	0	0	1	0
rs12951632	0	0	0	1	0
rs12951637	1	0	0	0	0
rs12951666	0	0	0	1	0
rs12951677	0	0	0	1	0
rs12951691	0	0	0	1	0
rs12951733	0	0	0	1	0
rs12951778	0	0	0	1	0
rs12951847	0	0	1	0	0
rs12951859	0	0	0	1	0
rs12951860	0	0	0	1	0
rs12951869	0	0	0	1	0
rs12951883	0	0	0	1	0
rs12951885	0	0	1	0	0
rs12951886	0	0	0	1	0
rs12951905	0	0	0	1	0
rs12951945	0	0	0	1	0
rs12952012	0	0	0	1	0
rs12952029	0	0	0	1	0
rs12952082	0	0	0	1	0
rs12952093	0	0	0	1	0
rs12952110	0	0	0	1	0
rs12952134	0	0	0	1	0
rs12952164	0	0	0	1	0
rs12952176	0	0	0	1	0
rs12952205	0	0	0	1	0
rs12952217	0	0	0	1	0
rs12952224	0	0	0	1	0
rs12952302	1	0	0	0	0
rs12952314	0	0	1	0	0
rs12952317	0	0	0	1	0
rs12952340	0	0	0	0	1
rs12952369	1	0	0	0	0
rs12952372	0	0	0	1	0
rs12952407	0	0	0	1	0
rs12952420	0	0	0	1	0
rs12952427	1	0	0	0	0
rs12952452	0	0	0	1	0
rs12952489	0	0	0	1	0
rs12952506	0	0	1	0	0
rs12952547	0	0	0	1	0
rs12952556	0	0	0	1	0
rs12952560	1	0	0	0	0
rs12952569	0	0	0	0	1
rs12952596	0	1	0	0	0
rs12952612	0	0	0	1	0
rs12952653	0	0	0	1	0
rs12952667	0	0	0	1	0
rs12952683	0	0	0	1	0
rs12952685	0	0	0	1	0
rs12952708	0	0	0	1	0
rs12952746	0	1	0	0	0
rs12952764	0	0	0	1	0
rs12952790	0	0	0	1	0
rs12952791	0	0	0	0	1
rs12952797	0	0	0	1	0
rs12952815	0	0	0	1	0
rs12952837	0	0	0	1	0
rs12952846	0	0	0	1	0
rs12952852	0	0	0	1	0
rs12952861	0	0	0	1	0
rs12952883	0	0	0	1	0
rs12952887	1	0	0	0	0
rs12952915	0	0	1	0	0
rs12952950	0	0	0	1	0
rs12952976	0	0	0	1	0
rs12952983	0	0	0	1	0
rs12953018	0	0	0	1	0
rs12953023	0	0	0	0	1
rs12953041	0	0	0	1	0
rs12953049	0	0	0	1	0
rs12953076	0	0	0	1	0
rs12953079	1	0	0	0	0
rs12953082	0	0	0	1	0
rs12953095	0	0	0	0	1
rs12953123	0	0	0	1	0
rs12953150	1	0	0	0	0
rs12953162	1	0	0	0	0
rs12953216	0	0	0	1	0
rs12953229	0	0	0	1	0
rs12953240	0	0	0	1	0
rs12953246	1	0	0	0	0
rs12953258	0	0	0	1	0
rs12953318	0	1	0	0	0
rs12953343	0	0	0	1	0
rs12953357	0	0	0	1	0
rs12953407	0	0	0	1	0
rs12953428	0	0	0	1	0
rs12953451	0	0	0	1	0
rs12953465	0	0	0	1	0
rs12953717	0	0	0	1	0
rs12953859	0	0	0	1	0
rs12953920	0	0	0	1	0
rs12953950	0	0	0	1	0
rs12953974	0	0	0	1	0
rs12954017	0	0	0	1	0
rs12954069	0	0	0	1	0
rs12954164	0	0	0	1	0
rs12954168	0	0	0	1	0
rs12954174	0	0	0	1	0
rs12954205	0	0	0	1	0
rs12954231	0	0	0	1	0
rs12954323	0	0	0	1	0
rs12954444	0	0	0	1	0
rs12954455	0	0	0	1	0
rs12954526	0	0	0	1	0
rs12954539	0	0	0	1	0
rs12954689	0	0	0	1	0
rs12954715	0	0	0	1	0
rs12954752	0	0	0	1	0
rs12954924	0	0	0	1	0
rs12954936	0	0	0	1	0
rs12954952	0	0	0	1	0
rs12954977	0	0	0	1	0
rs12955186	0	0	0	1	0
rs12955291	0	0	0	1	0
rs12955510	0	0	0	1	0
rs12955554	0	0	0	1	0
rs12955570	0	0	0	1	0
rs12955677	0	0	0	1	0
rs12955741	0	0	0	1	0
rs12955852	0	0	0	1	0
rs12956035	0	0	0	1	0
rs12956065	0	0	0	1	0
rs12956157	0	0	0	1	0
rs12956207	0	0	0	1	0
rs12956326	0	0	0	1	0
rs12956340	0	0	0	1	0
rs12956391	0	0	0	1	0
rs12956413	0	0	0	1	0
rs12956483	0	0	0	1	0
rs12956513	0	0	0	1	0
rs12956546	0	0	0	1	0
rs12956583	0	0	0	1	0
rs12956640	0	0	0	1	0
rs12956671	0	0	1	0	0
rs12956729	0	0	0	1	0
rs12956889	0	0	0	1	0
rs12956924	0	0	0	1	0
rs12956985	0	0	0	1	0
rs12957116	0	0	0	1	0
rs12957174	0	0	0	1	0
rs12957176	0	0	0	1	0
rs12957190	0	0	0	1	0
rs12957311	0	0	0	1	0
rs12957377	0	0	0	1	0
rs12957407	0	0	0	1	0
rs12957434	0	0	0	1	0
rs12957438	0	0	0	1	0
rs12957552	0	0	0	1	0
rs12957846	0	0	1	0	0
rs12957918	0	0	0	1	0
rs12957988	0	0	0	1	0
rs12958142	0	0	0	1	0
rs12958163	0	0	0	1	0
rs12958184	0	0	0	1	0
rs12958411	0	0	0	1	0
rs12958438	0	0	0	1	0
rs12958467	0	0	0	1	0
rs12958485	0	0	0	1	0
rs12958604	0	0	0	1	0
rs12958656	0	0	0	1	0
rs12958658	0	0	0	1	0
rs12958699	0	0	0	1	0
rs12958711	0	0	0	1	0
rs12958780	0	0	0	1	0
rs12959044	0	0	0	1	0
rs12959110	0	0	0	1	0
rs12959123	0	0	0	1	0
rs12959138	0	0	0	1	0
rs12959196	0	0	0	1	0
rs12959392	0	0	0	1	0
rs12959533	0	0	0	1	0
rs12959556	0	0	0	1	0
rs12959590	0	0	0	1	0
rs12959806	0	0	0	1	0
rs12959910	0	0	0	1	0
rs12959992	0	0	0	1	0
rs12960015	0	0	0	1	0
rs12960050	0	0	0	1	0
rs12960158	0	0	0	1	0
rs12960281	0	0	0	1	0
rs12960380	0	0	0	1	0
rs12960382	0	0	0	1	0
rs12960487	0	0	0	1	0
rs12960494	0	0	0	1	0
rs12960496	0	0	0	1	0
rs12960565	0	0	0	1	0
rs12960755	0	0	0	1	0
rs12960835	0	0	0	1	0
rs12960837	0	0	0	1	0
rs12960845	0	0	0	1	0
rs12960853	0	0	0	1	0
rs12960857	0	0	0	1	0
rs12960884	0	0	0	1	0
rs12960903	0	0	0	1	0
rs12960991	0	0	0	1	0
rs12961067	0	0	0	1	0
rs12961068	0	0	0	1	0
rs12961077	0	0	0	1	0
rs12961140	0	0	0	1	0
rs12961141	0	0	0	1	0
rs12961176	0	0	0	1	0
rs12961224	0	0	0	1	0
rs12961240	0	0	0	1	0
rs12961255	0	0	0	1	0
rs12961269	0	0	0	1	0
rs12961303	0	0	0	1	0
rs12961433	0	0	0	1	0
rs12961466	0	0	0	1	0
rs12961472	0	0	0	1	0
rs12961534	0	0	0	1	0
rs12961585	0	0	0	1	0
rs12961691	0	0	0	1	0
rs12961727	1	0	0	0	0
rs12961818	0	0	0	1	0
rs12961901	0	0	0	1	0
rs12962013	0	0	0	1	0
rs12962180	0	0	0	1	0
rs12962198	0	0	0	1	0
rs12962357	0	0	0	1	0
rs12962382	0	0	0	1	0
rs12962441	0	0	0	1	0
rs12962447	0	0	0	1	0
rs12962743	0	0	0	1	0
rs12962867	0	0	0	1	0
rs12962966	0	0	0	1	0
rs12963148	0	0	0	1	0
rs12963210	0	0	0	1	0
rs12963268	0	0	0	1	0
rs12963270	0	0	0	1	0
rs12963271	0	0	0	1	0
rs12963345	0	0	0	1	0
rs12963496	0	0	0	1	0
rs12963726	0	0	0	1	0
rs12963841	0	0	0	1	0
rs12963904	0	0	0	1	0
rs12963905	0	0	0	1	0
rs12963914	0	0	0	1	0
rs12963994	0	0	0	1	0
rs12964029	0	0	0	1	0
rs12964162	0	0	0	1	0
rs12964189	1	0	0	0	0
rs12964229	0	0	0	1	0
rs12964309	0	0	0	1	0
rs12964324	0	0	0	1	0
rs12964523	0	0	0	1	0
rs12964575	0	0	0	1	0
rs12964747	0	0	0	1	0
rs12964795	0	0	0	1	0
rs12964965	0	0	0	1	0
rs12964986	0	0	0	1	0
rs12965039	0	0	0	1	0
rs12965152	0	0	0	1	0
rs12965153	0	0	0	1	0
rs12965156	0	0	0	1	0
rs12965176	0	0	0	1	0
rs12965178	0	0	0	1	0
rs12965273	0	0	0	1	0
rs12965343	0	0	0	1	0
rs12965374	0	0	0	1	0
rs12965650	0	0	0	1	0
rs12965688	0	0	0	1	0
rs12965698	0	0	0	1	0
rs12965712	0	0	0	1	0
rs12965720	1	0	0	0	0
rs12965796	0	0	0	1	0
rs12965824	0	0	0	1	0
rs12965840	0	0	0	1	0
rs12965921	0	0	0	1	0
rs12965992	0	0	0	1	0
rs12966026	0	0	0	1	0
rs12966056	0	0	0	1	0
rs12966172	0	0	0	1	0
rs12966179	0	0	0	1	0
rs12966322	0	0	0	1	0
rs12966328	0	0	0	1	0
rs12966416	0	0	0	1	0
rs12966518	0	0	0	1	0
rs12966522	0	0	0	1	0
rs12966549	0	0	0	1	0
rs12966600	0	0	0	1	0
rs12966677	0	0	0	1	0
rs12966680	0	0	0	1	0
rs12966685	0	0	0	1	0
rs12966814	0	0	0	1	0
rs12966949	0	0	0	1	0
rs12966986	0	0	0	1	0
rs12967019	0	0	0	1	0
rs12967064	0	0	0	1	0
rs12967091	0	0	0	1	0
rs12967151	0	0	0	1	0
rs12967182	0	0	0	1	0
rs12967243	1	0	0	0	0
rs12967432	0	0	0	1	0
rs12967460	0	0	0	1	0
rs12967477	0	0	0	1	0
rs12967603	0	0	0	1	0
rs12967671	0	0	0	1	0
rs12967674	0	0	0	1	0
rs12967677	0	0	0	1	0
rs12967692	0	0	0	1	0
rs12967698	0	0	0	1	0
rs12967702	0	0	0	1	0
rs12967711	0	0	0	1	0
rs12967761	0	0	0	1	0
rs12967764	0	0	0	1	0
rs12967842	0	0	0	1	0
rs12967875	0	0	0	1	0
rs12967885	0	0	0	1	0
rs12967913	0	0	0	1	0
rs12967944	0	0	0	1	0
rs12968012	0	0	0	1	0
rs12968048	0	0	0	1	0
rs12968107	0	0	0	1	0
rs12968150	0	0	0	1	0
rs12968217	0	0	0	1	0
rs12968276	0	0	0	1	0
rs12968355	0	0	0	1	0
rs12968393	0	0	0	1	0
rs12968471	0	0	0	1	0
rs12968493	0	0	0	1	0
rs12968528	0	0	0	1	0
rs12968588	0	0	0	1	0
rs12968632	0	0	0	1	0
rs12968704	0	0	0	1	0
rs12968713	0	0	0	1	0
rs12968801	0	0	0	1	0
rs12968816	0	0	0	1	0
rs12968908	0	0	0	1	0
rs12968923	0	0	0	1	0
rs12968926	0	0	0	1	0
rs12968949	0	0	0	1	0
rs12968953	0	0	0	1	0
rs12968978	0	0	0	1	0
rs12969079	0	0	0	1	0
rs12969094	0	0	0	1	0
rs12969187	0	0	0	1	0
rs12969202	0	0	0	1	0
rs12969269	0	0	0	1	0
rs12969405	0	0	0	1	0
rs12969706	0	0	0	1	0
rs12969713	0	0	0	1	0
rs12969725	0	0	0	1	0
rs12969753	0	0	0	1	0
rs12970169	0	0	0	1	0
rs12970381	0	0	0	1	0
rs12970430	0	0	0	1	0
rs12970488	0	0	0	1	0
rs12970501	0	0	0	1	0
rs12970533	0	0	0	1	0
rs12970610	0	0	0	1	0
rs12970777	0	0	0	1	0
rs12970789	0	0	0	1	0
rs12971086	0	0	0	1	0
rs12971103	0	0	0	1	0
rs12971293	0	0	0	1	0
rs12971317	0	0	0	1	0
rs12971320	0	0	0	1	0
rs12971338	0	0	0	1	0
rs12971339	0	0	0	1	0
rs12971372	0	0	0	1	0
rs12971376	0	0	0	1	0
rs12971383	0	0	0	1	0
rs12971384	0	0	0	1	0
rs12971393	0	0	0	1	0
rs12971403	0	0	0	1	0
rs12971437	0	0	0	1	0
rs12971459	0	0	0	1	0
rs12971486	0	0	0	1	0
rs12971496	0	0	0	1	0
rs12971499	0	0	0	1	0
rs12971500	0	0	0	1	0
rs12971502	0	0	0	1	0
rs12971535	0	0	0	1	0
rs12971598	0	0	0	1	0
rs12971620	0	0	0	1	0
rs12971628	0	0	0	1	0
rs12971630	0	0	0	1	0
rs12971641	0	0	0	1	0
rs12971714	0	0	0	1	0
rs12971756	0	0	0	1	0
rs12971766	0	0	0	1	0
rs12971799	0	0	0	1	0
rs12971836	0	0	0	0	1
rs12971840	0	0	0	1	0
rs12971843	0	0	0	1	0
rs12971860	0	0	0	1	0
rs12971863	0	0	0	1	0
rs12971904	0	0	0	1	0
rs12971929	0	0	0	1	0
rs12971962	0	0	0	1	0
rs12971969	0	0	0	1	0
rs12971982	0	0	0	1	0
rs12972001	0	0	0	1	0
rs12972004	0	0	0	1	0
rs12972055	0	0	0	1	0
rs12972112	0	0	0	1	0
rs12972121	0	0	0	1	0
rs12972179	0	0	0	1	0
rs12972188	0	0	0	1	0
rs12972201	0	0	0	1	0
rs12972210	0	0	0	0	1
rs12972221	0	0	0	1	0
rs12972268	0	0	0	1	0
rs12972278	0	0	0	1	0
rs12972303	0	0	0	1	0
rs12972309	0	0	0	1	0
rs12972375	0	0	0	1	0
rs12972377	0	0	0	1	0
rs12972388	0	0	0	1	0
rs12972397	0	0	1	0	0
rs12972403	0	0	0	1	0
rs12972415	0	0	0	1	0
rs12972449	0	0	0	1	0
rs12972461	0	0	0	1	0
rs12972466	1	0	0	0	0
rs12972468	0	0	0	1	0
rs12972487	1	0	0	0	0
rs12972552	0	0	0	1	0
rs12972579	0	0	0	1	0
rs12972592	0	0	0	1	0
rs12972658	0	0	0	1	0
rs12972668	0	0	0	1	0
rs12972698	0	0	0	1	0
rs12972720	0	1	0	0	0
rs12972725	0	0	0	1	0
rs12972726	0	0	0	1	0
rs12972727	0	0	0	1	0
rs12972746	0	0	0	1	0
rs12972786	1	0	0	0	0
rs12972842	0	0	0	1	0
rs12972856	0	0	0	1	0
rs12972869	0	0	0	1	0
rs12972886	0	0	0	1	0
rs12972898	0	0	0	1	0
rs12972953	0	0	0	1	0
rs12972954	0	0	0	1	0
rs12972961	0	0	0	0	1
rs12972972	0	0	0	1	0
rs12972975	0	0	0	1	0
rs12972990	0	0	0	1	0
rs12973008	0	0	0	1	0
rs12973012	0	0	0	1	0
rs12973019	0	0	0	1	0
rs12973028	0	0	0	1	0
rs12973029	0	0	0	1	0
rs12973064	0	0	0	1	0
rs12973074	0	0	0	0	1
rs12973102	0	0	0	1	0
rs12973105	0	0	0	1	0
rs12973112	0	0	0	1	0
rs12973129	0	0	0	1	0
rs12973149	0	0	0	1	0
rs12973169	1	0	0	0	0
rs12973183	0	0	0	1	0
rs12973192	0	0	0	1	0
rs12973230	0	0	0	1	0
rs12973257	0	0	0	1	0
rs12973258	0	0	1	0	0
rs12973279	0	0	0	1	0
rs12973284	0	0	0	1	0
rs12973288	0	0	0	1	0
rs12973289	0	0	0	0	1
rs12973291	0	0	0	1	0
rs12973308	0	0	0	1	0
rs12973316	0	0	0	1	0
rs12973372	0	1	0	0	0
rs12973413	0	0	0	1	0
rs12973477	0	0	0	1	0
rs12973486	0	0	0	1	0
rs12973507	0	0	0	1	0
rs12973540	0	0	0	1	0
rs12973553	0	0	0	1	0
rs12973580	0	0	0	1	0
rs12973609	0	0	0	1	0
rs12973648	0	0	0	1	0
rs12973689	0	0	0	1	0
rs12973690	0	0	0	1	0
rs12973732	0	0	0	1	0
rs12973796	0	0	0	1	0
rs12973885	0	0	0	1	0
rs12973889	0	0	0	1	0
rs12973899	0	0	0	1	0
rs12973900	0	0	0	1	0
rs12973951	0	0	0	1	0
rs12974029	0	0	0	1	0
rs12974053	0	0	0	1	0
rs12974111	0	0	0	1	0
rs12974128	0	0	0	1	0
rs12974169	0	0	0	1	0
rs12974176	0	0	0	1	0
rs12974178	0	0	0	1	0
rs12974182	0	0	1	0	0
rs12974200	0	0	1	0	0
rs12974207	0	0	0	0	1
rs12974225	0	0	0	1	0
rs12974239	0	0	0	1	0
rs12974241	0	0	0	1	0
rs12974269	0	0	0	1	0
rs12974297	0	0	0	1	0
rs12974304	0	0	0	1	0
rs12974308	0	0	0	1	0
rs12974316	0	0	0	1	0
rs12974321	0	0	0	1	0
rs12974358	0	0	0	1	0
rs12974359	0	0	1	0	0
rs12974373	0	0	0	1	0
rs12974389	0	0	0	1	0
rs12974417	0	0	0	1	0
rs12974444	0	0	0	1	0
rs12974453	0	0	0	1	0
rs12974466	0	0	0	1	0
rs12974485	0	0	0	1	0
rs12974504	0	0	0	1	0
rs12974517	0	0	0	0	1
rs12974524	0	0	0	0	1
rs12974556	0	0	0	1	0
rs12974598	0	0	0	1	0
rs12974606	0	0	0	1	0
rs12974635	0	0	0	1	0
rs12974655	0	0	0	1	0
rs12974684	0	0	0	1	0
rs12974699	0	0	0	1	0
rs12974710	0	0	0	1	0
rs12974807	0	0	0	1	0
rs12974821	0	0	0	1	0
rs12974858	0	0	0	1	0
rs12974861	0	0	0	1	0
rs12974881	0	0	0	1	0
rs12974922	0	0	0	1	0
rs12974984	0	0	0	1	0
rs12975023	0	0	0	1	0
rs12975057	0	0	0	1	0
rs12975064	0	0	0	1	0
rs12975085	0	0	0	1	0
rs12975093	0	0	0	1	0
rs12975116	0	0	0	1	0
rs12975119	0	0	1	0	0
rs12975135	1	0	0	0	0
rs12975164	0	0	0	1	0
rs12975183	1	0	0	0	0
rs12975189	0	0	0	1	0
rs12975234	0	0	0	1	0
rs12975245	0	0	0	1	0
rs12975295	1	0	0	0	0
rs12975337	0	0	0	1	0
rs12975340	0	0	0	1	0
rs12975345	0	0	0	1	0
rs12975357	0	0	0	1	0
rs12975411	0	0	0	1	0
rs12975415	0	0	0	1	0
rs12975436	0	0	0	0	1
rs12975437	0	0	0	1	0
rs12975442	0	0	0	1	0
rs12975451	0	0	0	1	0
rs12975468	0	0	0	1	0
rs12975509	0	0	0	1	0
rs12975576	0	0	0	1	0
rs12975591	0	0	0	1	0
rs12975656	0	1	0	0	0
rs12975669	0	0	0	1	0
rs12975673	0	0	0	1	0
rs12975677	0	0	0	1	0
rs12975698	0	0	1	0	0
rs12975703	0	0	0	1	0
rs12975813	0	0	0	1	0
rs12975856	0	0	0	1	0
rs12975873	0	0	0	1	0
rs12975883	0	0	0	1	0
rs12975916	0	0	0	1	0
rs12975920	0	0	0	1	0
rs12975938	0	0	0	1	0
rs12975950	0	0	0	1	0
rs12975955	0	0	0	1	0
rs12976005	0	0	0	1	0
rs12976025	0	0	1	0	0
rs12976071	0	0	1	0	0
rs12976076	0	0	0	1	0
rs12976088	0	0	0	1	0
rs12976121	0	0	0	1	0
rs12976128	0	1	0	0	0
rs12976143	0	0	0	1	0
rs12976148	0	0	0	1	0
rs12976154	0	0	0	1	0
rs12976175	0	0	0	1	0
rs12976182	0	0	0	1	0
rs12976196	0	0	0	1	0
rs12976208	0	1	0	0	0
rs12976225	0	0	0	1	0
rs12976232	0	0	0	1	0
rs12976239	0	0	0	1	0
rs12976247	0	0	0	1	0
rs12976248	0	0	0	1	0
rs12976250	0	0	0	1	0
rs12976252	1	0	0	0	0
rs12976338	0	0	0	1	0
rs12976417	0	0	0	1	0
rs12976420	0	1	0	0	0
rs12976582	0	0	0	1	0
rs12976614	0	0	0	1	0
rs12976640	0	0	0	1	0
rs12976673	0	0	0	1	0
rs12976720	0	0	0	1	0
rs12976730	0	0	0	1	0
rs12976736	0	0	0	1	0
rs12976780	0	0	0	1	0
rs12976785	1	0	0	0	0
rs12976797	0	0	0	1	0
rs12976824	0	0	0	1	0
rs12976826	0	0	0	1	0
rs12976850	0	0	0	1	0
rs12976920	0	0	0	1	0
rs12976982	0	0	0	1	0
rs12976992	0	0	0	1	0
rs12977055	0	0	0	1	0
rs12977065	0	0	0	1	0
rs12977091	0	0	0	1	0
rs12977104	0	0	0	1	0
rs12977108	0	0	0	1	0
rs12977127	0	0	0	1	0
rs12977132	0	0	0	1	0
rs12977139	0	0	0	1	0
rs12977172	0	0	0	1	0
rs12977189	0	0	0	1	0
rs12977268	1	0	0	0	0
rs12977312	0	0	0	1	0
rs12977375	0	0	0	1	0
rs12977388	0	0	0	1	0
rs12977404	0	0	0	1	0
rs12977411	0	0	0	1	0
rs12977416	0	0	1	0	0
rs12977417	0	0	0	1	0
rs12977419	0	0	0	1	0
rs12977429	0	0	0	1	0
rs12977451	0	0	1	0	0
rs12977460	0	0	0	1	0
rs12977513	0	0	0	1	0
rs12977524	0	0	1	0	0
rs12977527	0	0	0	1	0
rs12977534	0	0	0	1	0
rs12977539	0	0	0	1	0
rs12977562	0	0	0	1	0
rs12977585	0	0	0	1	0
rs12977606	0	0	0	1	0
rs12977634	0	0	0	1	0
rs12977635	0	0	0	1	0
rs12977684	0	0	0	1	0
rs12977739	0	0	0	1	0
rs12977755	0	0	0	1	0
rs12977774	0	0	0	1	0
rs12977787	0	1	0	0	0
rs12977875	0	0	0	1	0
rs12977880	0	0	0	1	0
rs12977919	0	0	0	1	0
rs12977937	0	0	1	0	0
rs12977938	0	0	0	1	0
rs12977970	0	0	0	1	0
rs12977988	0	0	0	1	0
rs12978016	0	0	0	1	0
rs12978069	0	0	0	1	0
rs12978120	0	0	0	1	0
rs12978176	0	0	0	1	0
rs12978218	0	0	0	1	0
rs12978228	0	0	0	1	0
rs12978280	0	0	0	1	0
rs12978283	0	0	0	1	0
rs12978342	0	0	0	1	0
rs12978346	0	0	0	1	0
rs12978392	0	0	0	1	0
rs12978400	0	0	0	1	0
rs12978418	0	0	0	1	0
rs12978445	1	0	0	0	0
rs12978472	0	0	0	1	0
rs12978474	0	0	0	1	0
rs12978517	0	0	0	1	0
rs12978549	0	0	0	1	0
rs12978551	0	0	0	1	0
rs12978588	0	0	0	0	1
rs12978589	0	0	0	1	0
rs12978603	0	0	0	1	0
rs12978612	0	0	0	1	0
rs12978618	0	0	0	1	0
rs12978632	0	0	0	1	0
rs12978675	0	0	0	1	0
rs12978702	0	1	0	0	0
rs12978703	0	0	0	1	0
rs12978731	0	0	0	1	0
rs12978732	0	0	0	1	0
rs12978737	0	0	0	1	0
rs12978781	0	0	0	1	0
rs12978787	0	0	0	1	0
rs12978789	0	0	0	1	0
rs12978798	0	0	0	1	0
rs12978806	0	0	0	1	0
rs12978810	0	0	0	1	0
rs12978864	0	0	0	1	0
rs12978895	0	0	0	1	0
rs12978905	0	0	0	1	0
rs12978931	0	0	1	0	0
rs12978947	0	0	0	1	0
rs12979004	0	0	0	1	0
rs12979024	0	0	0	1	0
rs12979033	0	0	0	1	0
rs12979040	0	0	0	1	0
rs12979044	0	0	0	1	0
rs12979045	0	0	0	1	0
rs12979062	0	0	0	1	0
rs12979115	0	0	0	0	1
rs12979121	0	0	0	1	0
rs12979166	0	0	0	1	0
rs12979217	0	0	0	1	0
rs12979222	0	0	0	1	0
rs12979227	0	0	0	1	0
rs12979236	0	0	0	1	0
rs12979254	0	0	0	1	0
rs12979266	0	0	0	1	0
rs12979274	0	0	0	1	0
rs12979279	0	0	0	1	0
rs12979281	1	0	0	0	0
rs12979318	0	0	0	1	0
rs12979326	1	0	0	0	0
rs12979334	0	0	0	1	0
rs12979351	0	0	0	1	0
rs12979377	1	0	0	0	0
rs12979390	1	0	0	0	0
rs12979410	1	0	0	0	0
rs12979424	0	0	0	1	0
rs12979425	0	0	0	1	0
rs12979442	0	0	0	1	0
rs12979460	0	0	0	1	0
rs12979491	0	0	1	0	0
rs12979538	0	0	0	1	0
rs12979567	1	0	0	0	0
rs12979571	0	0	0	1	0
rs12979584	0	0	0	1	0
rs12979591	0	0	0	1	0
rs12979606	0	0	0	1	0
rs12979640	0	0	0	1	0
rs12979658	0	0	0	1	0
rs12979677	0	0	0	1	0
rs12979695	0	0	0	1	0
rs12979710	0	0	0	1	0
rs12979722	0	0	0	1	0
rs12979757	0	0	0	1	0
rs12979812	0	0	0	1	0
rs12979839	0	0	0	0	1
rs12979847	0	0	0	1	0
rs12979859	0	1	0	0	0
rs12979921	0	0	0	1	0
rs12979924	0	0	0	1	0
rs12979948	0	0	0	1	0
rs12979951	0	0	0	1	0
rs12979965	0	0	0	1	0
rs12979974	0	0	0	1	0
rs12980031	0	0	0	1	0
rs12980063	0	0	0	1	0
rs12980072	0	0	0	1	0
rs12980073	0	0	0	1	0
rs12980080	0	0	0	1	0
rs12980106	0	0	0	0	1
rs12980113	0	0	0	1	0
rs12980138	0	0	0	1	0
rs12980208	0	0	0	1	0
rs12980217	0	0	0	1	0
rs12980238	0	0	0	1	0
rs12980285	0	0	0	1	0
rs12980316	0	0	0	1	0
rs12980319	0	0	0	1	0
rs12980335	0	0	0	1	0
rs12980415	0	0	0	1	0
rs12980424	0	0	0	1	0
rs12980430	0	0	0	1	0
rs12980435	0	0	0	1	0
rs12980441	0	1	0	0	0
rs12980443	0	1	0	0	0
rs12980459	0	0	0	1	0
rs12980474	0	0	0	1	0
rs12980528	0	0	0	1	0
rs12980544	0	0	0	0	1
rs12980552	0	0	0	1	0
rs12980559	0	0	0	1	0
rs12980561	0	0	0	1	0
rs12980610	0	0	0	1	0
rs12980613	0	0	1	0	0
rs12980620	0	0	0	1	0
rs12980631	0	0	1	0	0
rs12980660	0	0	0	1	0
rs12980681	0	0	0	1	0
rs12980695	0	0	0	1	0
rs12980734	0	0	0	1	0
rs12980747	0	0	0	1	0
rs12980748	0	0	0	0	1
rs12980764	0	0	1	0	0
rs12980849	0	0	0	1	0
rs12980856	0	0	0	1	0
rs12980874	0	0	0	1	0
rs12980891	0	0	0	1	0
rs12980907	0	0	0	1	0
rs12980909	0	0	0	1	0
rs12980910	0	0	0	1	0
rs12980928	1	0	0	0	0
rs12980938	0	0	0	1	0
rs12980972	0	0	0	1	0
rs12980973	0	0	0	1	0
rs12980993	0	0	0	0	1
rs12981001	0	0	0	1	0
rs12981033	0	0	0	1	0
rs12981039	0	0	0	1	0
rs12981042	0	0	0	1	0
rs12981083	0	0	0	1	0
rs12981086	0	0	0	0	1
rs12981092	0	0	0	1	0
rs12981149	1	0	0	0	0
rs12981168	0	0	0	1	0
rs12981198	0	0	0	1	0
rs12981208	0	0	0	1	0
rs12981221	0	0	0	1	0
rs12981222	0	0	0	1	0
rs12981234	0	0	0	1	0
rs12981255	0	0	0	1	0
rs12981260	0	0	0	1	0
rs12981336	0	0	0	1	0
rs12981344	0	0	0	1	0
rs12981373	0	0	0	1	0
rs12981379	1	0	0	0	0
rs12981405	0	0	1	0	0
rs12981412	0	0	0	1	0
rs12981490	0	0	0	1	0
rs12981497	0	0	0	1	0
rs12981502	0	0	0	1	0
rs12981507	0	0	0	1	0
rs12981535	0	0	0	1	0
rs12981580	0	0	0	1	0
rs12981607	0	0	0	1	0
rs12981617	0	0	0	1	0
rs12981641	0	0	0	1	0
rs12981643	0	0	0	1	0
rs12981649	0	0	0	1	0
rs12981659	0	0	0	1	0
rs12981691	0	0	0	1	0
rs12981704	0	0	0	1	0
rs12981729	0	0	1	0	0
rs12981757	0	0	0	1	0
rs12981780	0	0	0	1	0
rs12981834	0	0	0	1	0
rs12981837	0	0	0	1	0
rs12981841	0	0	0	1	0
rs12981864	1	0	0	0	0
rs12981871	0	0	1	0	0
rs12981875	0	0	0	1	0
rs12981878	0	0	0	1	0
rs12981897	0	1	0	0	0
rs12981952	0	0	0	1	0
rs12982003	0	0	0	1	0
rs12982030	0	0	0	1	0
rs12982048	0	0	0	1	0
rs12982049	0	0	0	1	0
rs12982187	0	0	0	1	0
rs12982193	0	0	0	1	0
rs12982223	0	0	0	1	0
rs12982225	0	0	0	1	0
rs12982234	0	0	0	1	0
rs12982269	0	1	0	0	0
rs12982276	0	0	1	0	0
rs12982299	0	0	0	1	0
rs12982319	0	0	0	1	0
rs12982344	0	0	0	1	0
rs12982350	0	0	0	1	0
rs12982370	0	0	0	1	0
rs12982394	0	0	0	1	0
rs12982415	0	0	0	1	0
rs12982437	0	0	0	1	0
rs12982507	0	1	0	0	0
rs12982519	0	0	0	1	0
rs12982525	0	0	0	1	0
rs12982549	0	0	0	1	0
rs12982563	0	0	0	1	0
rs12982577	0	0	0	1	0
rs12982615	0	0	0	1	0
rs12982634	0	0	0	1	0
rs12982656	0	0	0	1	0
rs12982672	0	0	0	1	0
rs12982677	0	0	0	1	0
rs12982734	0	0	0	1	0
rs12982774	0	0	0	1	0
rs12982827	0	0	0	1	0
rs12982937	0	0	0	1	0
rs12982944	0	0	0	1	0
rs12982950	0	0	0	1	0
rs12982962	0	0	0	1	0
rs12982972	0	0	0	1	0
rs12982988	0	0	0	1	0
rs12983006	0	0	0	1	0
rs12983007	1	0	0	0	0
rs12983059	0	0	0	1	0
rs12983096	0	0	0	1	0
rs12983109	0	1	0	0	0
rs12983137	0	0	1	0	0
rs12983165	0	0	0	1	0
rs12983193	0	0	0	0	1
rs12983241	0	0	0	1	0
rs12983243	0	0	0	1	0
rs12983266	0	0	0	1	0
rs12983312	0	0	0	1	0
rs12983349	0	0	0	1	0
rs12983353	0	0	0	1	0
rs12983422	0	0	0	1	0
rs12983472	0	0	0	1	0
rs12983479	0	0	0	1	0
rs12983483	0	0	0	1	0
rs12983497	0	0	0	1	0
rs12983510	0	0	0	1	0
rs12983522	0	0	0	1	0
rs12983572	0	0	1	0	0
rs12983573	0	0	0	1	0
rs12983579	0	1	0	0	0
rs12983649	0	0	0	1	0
rs12983653	0	0	0	1	0
rs12983658	0	0	0	1	0
rs12983784	0	0	0	1	0
rs12983797	0	0	0	1	0
rs12983808	0	0	0	0	1
rs12983876	0	0	0	1	0
rs12983883	0	0	0	1	0
rs12983892	1	0	0	0	0
rs12983921	0	0	0	1	0
rs12983942	0	0	0	1	0
rs12983950	0	0	0	1	0
rs12983953	0	0	0	0	1
rs12983997	0	0	0	1	0
rs12984016	0	0	0	1	0
rs12984065	0	0	0	1	0
rs12984070	0	0	0	1	0
rs12984082	0	0	0	1	0
rs12984090	0	0	0	1	0
rs12984113	0	0	0	1	0
rs12984133	0	0	0	1	0
rs12984135	0	0	0	1	0
rs12984180	0	0	1	0	0
rs12984190	0	0	0	1	0
rs12984194	1	0	0	0	0
rs12984195	1	0	0	0	0
rs12984286	0	0	0	1	0
rs12984304	0	0	0	1	0
rs12984331	0	0	0	1	0
rs12984380	0	0	0	1	0
rs12984382	0	0	0	1	0
rs12984383	0	0	0	1	0
rs12984398	0	0	0	1	0
rs12984428	0	0	0	1	0
rs12984431	0	0	0	1	0
rs12984458	0	0	0	1	0
rs12984467	0	0	0	1	0
rs12984515	0	0	0	1	0
rs12984517	0	0	0	1	0
rs12984528	0	0	0	1	0
rs12984529	0	0	0	1	0
rs12984596	0	0	0	1	0
rs12984606	0	0	0	1	0
rs12984627	0	0	0	1	0
rs12984640	0	0	0	1	0
rs12984644	0	0	0	1	0
rs12984646	0	0	0	1	0
rs12984649	0	0	0	1	0
rs12984662	0	0	0	1	0
rs12984675	0	0	0	1	0
rs12984723	0	0	0	1	0
rs12984724	0	0	0	1	0
rs12984761	0	0	0	1	0
rs12984779	0	0	0	1	0
rs12984780	1	0	0	0	0
rs12984788	0	0	0	0	1
rs12984809	0	1	0	0	0
rs12984819	0	0	0	1	0
rs12984834	0	0	0	1	0
rs12984864	0	0	0	1	0
rs12984870	0	0	0	1	0
rs12984896	0	0	0	1	0
rs12984920	0	0	0	1	0
rs12984927	0	0	0	1	0
rs12984978	0	0	0	1	0
rs12984995	0	0	0	1	0
rs12985016	0	0	0	1	0
rs12985022	0	1	0	0	0
rs12985034	0	0	0	1	0
rs12985040	0	0	0	1	0
rs12985057	0	0	0	1	0
rs12985105	0	0	0	1	0
rs12985118	0	0	0	1	0
rs12985119	0	0	0	1	0
rs12985197	0	0	0	1	0
rs12985234	0	0	0	1	0
rs12985259	0	0	0	1	0
rs12985279	0	0	0	1	0
rs12985315	0	0	0	1	0
rs12985350	0	0	0	1	0
rs12985378	0	0	0	1	0
rs12985391	0	0	0	1	0
rs12985394	0	0	0	1	0
rs12985455	0	0	0	1	0
rs12985467	0	0	0	1	0
rs12985468	0	0	0	1	0
rs12985474	0	0	0	1	0
rs12985487	0	0	0	1	0
rs12985584	0	0	0	1	0
rs12985599	0	1	0	0	0
rs12985605	0	0	0	1	0
rs12985655	0	0	1	0	0
rs12985680	0	0	0	1	0
rs12985685	0	0	0	1	0
rs12985698	1	0	0	0	0
rs12985707	0	0	0	1	0
rs12985711	0	0	0	1	0
rs12985734	0	0	0	1	0
rs12985735	0	0	0	1	0
rs12985752	0	0	0	1	0
rs12985797	1	0	0	0	0
rs12985816	0	0	0	1	0
rs12985848	0	0	0	1	0
rs12985849	0	1	0	0	0
rs12985874	0	0	0	1	0
rs12985897	0	0	0	1	0
rs12985940	0	0	0	1	0
rs12985989	0	0	0	1	0
rs12986009	0	0	0	1	0
rs12986049	0	0	0	1	0
rs12986058	0	0	0	1	0
rs12986062	0	0	0	1	0
rs12986078	0	0	0	1	0
rs12986080	0	0	0	1	0
rs12986087	0	0	0	1	0
rs12986109	0	0	0	1	0
rs12986122	0	0	0	1	0
rs12986154	0	0	0	1	0
rs12986171	0	0	0	1	0
rs12986253	0	0	0	1	0
rs12986289	0	0	0	1	0
rs12986291	1	0	0	0	0
rs12986300	0	0	0	1	0
rs12986321	0	0	0	1	0
rs12986385	0	0	0	1	0
rs12986387	0	0	0	1	0
rs12986433	0	0	0	1	0
rs12986494	0	0	0	1	0
rs12986511	0	0	0	1	0
rs12986518	0	1	0	0	0
rs12986554	0	0	1	0	0
rs12986585	0	0	0	1	0
rs12986591	1	0	0	0	0
rs12986637	0	0	0	1	0
rs12986653	0	0	0	1	0
rs12986662	0	0	0	1	0
rs12986732	0	1	0	0	0
rs12986752	0	1	0	0	0
rs12986754	0	0	0	1	0
rs12986757	0	1	0	0	0
rs12986787	0	0	0	1	0
rs12986812	0	0	0	1	0
rs12986853	0	0	1	0	0
rs12986895	0	0	0	1	0
rs12986899	0	0	0	1	0
rs12986939	0	1	0	0	0
rs12986955	0	0	0	1	0
rs12987036	0	0	0	1	0
rs12987166	0	1	0	0	0
rs12987311	0	0	0	1	0
rs12987341	0	0	0	1	0
rs12987381	1	0	0	0	0
rs12987432	0	0	0	1	0
rs12987441	0	0	0	1	0
rs12987464	0	0	0	1	0
rs12987513	0	0	0	1	0
rs12987526	0	0	0	1	0
rs12987534	0	1	0	0	0
rs12987571	0	1	0	0	0
rs12987609	0	0	0	1	0
rs12987615	0	0	0	1	0
rs12987630	0	1	0	0	0
rs12987638	0	0	0	1	0
rs12987670	0	0	0	1	0
rs12987704	0	0	0	1	0
rs12987765	1	0	0	0	0
rs12987781	0	0	0	1	0
rs12987785	0	0	0	1	0
rs12987841	0	1	0	0	0
rs12987848	0	0	0	1	0
rs12987923	0	0	0	1	0
rs12987926	0	0	0	1	0
rs12987931	0	0	1	0	0
rs12987936	0	0	0	1	0
rs12987949	0	0	0	0	1
rs12987956	1	0	0	0	0
rs12987967	0	0	0	1	0
rs12987976	0	1	0	0	0
rs12988076	0	0	0	1	0
rs12988085	1	0	0	0	0
rs12988094	0	0	0	1	0
rs12988106	1	0	0	0	0
rs12988126	1	0	0	0	0
rs12988134	0	1	0	0	0
rs12988180	0	0	0	1	0
rs12988196	0	0	0	1	0
rs12988203	0	1	0	0	0
rs12988216	0	1	0	0	0
rs12988226	0	0	0	1	0
rs12988237	0	0	1	0	0
rs12988253	1	0	0	0	0
rs12988276	0	0	0	1	0
rs12988296	0	0	0	1	0
rs12988306	0	0	0	1	0
rs12988330	0	0	0	1	0
rs12988345	0	0	1	0	0
rs12988377	0	0	0	1	0
rs12988414	0	0	0	1	0
rs12988427	0	0	0	1	0
rs12988432	0	0	0	0	1
rs12988474	0	0	0	1	0
rs12988558	1	0	0	0	0
rs12988564	0	0	0	0	1
rs12988591	0	0	0	1	0
rs12988603	0	0	0	1	0
rs12988617	0	0	0	1	0
rs12988653	0	1	0	0	0
rs12988660	0	1	0	0	0
rs12988662	1	0	0	0	0
rs12988682	0	0	0	1	0
rs12988703	0	0	0	1	0
rs12988704	0	0	0	1	0
rs12988731	0	0	0	1	0
rs12988751	0	0	1	0	0
rs12988767	0	0	0	1	0
rs12988840	0	1	0	0	0
rs12988869	0	0	0	1	0
rs12988876	0	0	0	1	0
rs12988879	0	0	0	1	0
rs12988896	1	0	0	0	0
rs12988906	0	0	0	1	0
rs12988913	0	0	0	1	0
rs12988972	0	0	0	1	0
rs12989006	0	0	1	0	0
rs12989025	0	0	0	1	0
rs12989075	0	0	0	1	0
rs12989105	0	0	0	1	0
rs12989135	0	1	0	0	0
rs12989189	0	0	0	0	1
rs12989207	0	0	0	1	0
rs12989249	0	0	1	0	0
rs12989341	0	0	0	1	0
rs12989382	1	0	0	0	0
rs12989384	0	0	1	0	0
rs12989487	0	0	0	1	0
rs12989489	0	0	0	1	0
rs12989497	0	1	0	0	0
rs12989544	0	0	1	0	0
rs12989560	0	0	1	0	0
rs12989576	0	0	0	1	0
rs12989616	0	0	0	1	0
rs12989650	1	0	0	0	0
rs12989656	0	0	1	0	0
rs12989701	0	0	0	1	0
rs12989746	1	0	0	0	0
rs12989779	1	0	0	0	0
rs12989784	0	1	0	0	0
rs12989815	0	1	0	0	0
rs12989861	0	0	1	0	0
rs12989894	0	0	0	1	0
rs12989995	0	0	0	1	0
rs12990033	0	1	0	0	0
rs12990087	0	0	0	1	0
rs12990097	0	0	0	1	0
rs12990103	0	0	0	1	0
rs12990140	0	0	0	1	0
rs12990191	0	0	0	1	0
rs12990232	0	0	0	1	0
rs12990244	0	0	0	1	0
rs12990261	0	0	0	1	0
rs12990285	0	0	0	1	0
rs12990343	1	0	0	0	0
rs12990447	0	0	0	0	1
rs12990448	0	0	0	1	0
rs12990463	0	0	0	1	0
rs12990477	1	0	0	0	0
rs12990478	0	0	0	0	1
rs12990481	0	0	0	1	0
rs12990506	0	0	0	1	0
rs12990546	1	0	0	0	0
rs12990552	0	1	0	0	0
rs12990557	0	0	1	0	0
rs12990560	1	0	0	0	0
rs12990640	0	0	0	0	1
rs12990658	0	1	0	0	0
rs12990701	0	0	1	0	0
rs12990732	0	0	0	1	0
rs12990737	1	0	0	0	0
rs12990758	0	0	0	1	0
rs12990760	0	0	0	1	0
rs12990766	0	0	0	1	0
rs12990767	0	1	0	0	0
rs12990769	0	0	0	1	0
rs12990821	0	0	0	1	0
rs12990867	0	0	1	0	0
rs12990898	0	0	0	1	0
rs12990906	0	0	1	0	0
rs12990968	0	1	0	0	0
rs12991002	0	0	0	1	0
rs12991048	0	0	0	1	0
rs12991058	0	0	0	1	0
rs12991088	0	0	0	1	0
rs12991124	0	0	0	1	0
rs12991137	0	0	0	1	0
rs12991166	0	0	0	1	0
rs12991183	0	0	0	1	0
rs12991214	0	1	0	0	0
rs12991216	1	0	0	0	0
rs12991256	1	0	0	0	0
rs12991277	0	0	0	1	0
rs12991284	0	0	0	1	0
rs12991340	0	0	0	1	0
rs12991381	0	1	0	0	0
rs12991382	0	0	0	1	0
rs12991429	0	0	0	1	0
rs12991437	0	0	0	1	0
rs12991441	0	0	1	0	0
rs12991516	0	0	0	1	0
rs12991530	0	0	0	1	0
rs12991548	0	0	0	1	0
rs12991563	0	0	0	0	1
rs12991574	0	0	0	1	0
rs12991594	0	0	0	1	0
rs12991596	0	1	0	0	0
rs12991599	1	0	0	0	0
rs12991600	0	0	1	0	0
rs12991622	0	0	0	1	0
rs12991636	0	0	0	0	1
rs12991644	0	0	0	1	0
rs12991646	0	0	0	1	0
rs12991748	0	0	0	1	0
rs12991777	0	0	0	0	1
rs12991822	0	0	0	1	0
rs12991844	0	0	0	1	0
rs12991853	0	1	0	0	0
rs12991856	0	1	0	0	0
rs12991863	0	1	0	0	0
rs12991875	0	0	0	0	1
rs12991892	0	0	0	1	0
rs12991896	0	0	1	0	0
rs12991914	0	0	0	1	0
rs12991930	0	0	0	1	0
rs12991948	0	0	0	1	0
rs12991969	0	0	0	1	0
rs12991974	1	0	0	0	0
rs12991989	0	0	1	0	0
rs12992075	0	0	0	1	0
rs12992107	0	0	0	1	0
rs12992153	1	0	0	0	0
rs12992161	1	0	0	0	0
rs12992177	0	0	0	0	1
rs12992191	0	0	0	1	0
rs12992206	1	0	0	0	0
rs12992236	0	0	0	0	1
rs12992276	0	0	1	0	0
rs12992355	0	0	0	1	0
rs12992366	0	0	1	0	0
rs12992409	0	0	0	1	0
rs12992437	1	0	0	0	0
rs12992456	0	0	0	1	0
rs12992469	0	0	0	1	0
rs12992560	1	0	0	0	0
rs12992581	1	0	0	0	0
rs12992588	0	0	0	1	0
rs12992597	0	0	0	1	0
rs12992622	0	1	0	0	0
rs12992631	0	0	0	0	1
rs12992634	0	0	0	1	0
rs12992654	0	0	0	0	1
rs12992677	0	0	0	0	1
rs12992678	0	0	0	1	0
rs12992696	1	0	0	0	0
rs12992717	0	1	0	0	0
rs12992741	0	0	0	1	0
rs12992829	0	0	0	1	0
rs12992948	0	0	0	1	0
rs12992981	0	1	0	0	0
rs12992982	1	0	0	0	0
rs12992997	0	1	0	0	0
rs12993029	0	0	0	1	0
rs12993066	0	0	0	1	0
rs12993089	0	0	0	1	0
rs12993104	0	0	0	1	0
rs12993165	0	0	0	1	0
rs12993210	1	0	0	0	0
rs12993222	0	1	0	0	0
rs12993258	0	0	0	1	0
rs12993279	0	1	0	0	0
rs12993302	0	0	0	1	0
rs12993339	0	1	0	0	0
rs12993356	0	0	0	1	0
rs12993373	0	0	1	0	0
rs12993382	0	1	0	0	0
rs12993402	0	1	0	0	0
rs12993426	0	1	0	0	0
rs12993431	1	0	0	0	0
rs12993518	1	0	0	0	0
rs12993548	0	0	0	1	0
rs12993551	1	0	0	0	0
rs12993572	0	1	0	0	0
rs12993597	0	0	0	1	0
rs12993611	0	0	1	0	0
rs12993670	0	0	0	1	0
rs12993696	0	0	0	0	1
rs12993707	0	0	0	1	0
rs12993746	0	1	0	0	0
rs12993754	0	0	0	1	0
rs12993766	0	0	0	1	0
rs12993790	0	0	0	1	0
rs12993791	0	0	0	1	0
rs12993797	0	0	0	1	0
rs12993820	0	1	0	0	0
rs12993850	0	1	0	0	0
rs12993888	1	0	0	0	0
rs12993900	0	0	0	1	0
rs12994012	0	0	0	1	0
rs12994034	1	0	0	0	0
rs12994047	1	0	0	0	0
rs12994058	0	0	0	1	0
rs12994071	0	1	0	0	0
rs12994089	0	0	0	1	0
rs12994178	1	0	0	0	0
rs12994232	0	1	0	0	0
rs12994256	0	0	0	1	0
rs12994270	0	0	0	1	0
rs12994278	1	0	0	0	0
rs12994284	0	0	0	1	0
rs12994332	0	0	0	1	0
rs12994350	1	0	0	0	0
rs12994372	0	0	0	1	0
rs12994434	0	0	1	0	0
rs12994460	0	1	0	0	0
rs12994464	0	1	0	0	0
rs12994495	0	0	1	0	0
rs12994500	0	0	0	1	0
rs12994530	0	0	0	1	0
rs12994568	0	0	0	1	0
rs12994584	0	0	0	1	0
rs12994599	0	0	0	1	0
rs12994627	0	0	0	1	0
rs12994635	0	1	0	0	0
rs12994661	1	0	0	0	0
rs12994694	0	1	0	0	0
rs12994718	0	0	0	1	0
rs12994729	1	0	0	0	0
rs12994733	0	1	0	0	0
rs12994755	0	0	0	1	0
rs12994789	0	0	0	1	0
rs12994797	0	0	0	1	0
rs12994801	1	0	0	0	0
rs12994807	1	0	0	0	0
rs12994891	0	0	0	1	0
rs12994892	0	0	0	1	0
rs12994911	0	0	1	0	0
rs12994934	0	0	0	1	0
rs12994953	0	0	0	1	0
rs12994971	0	0	0	1	0
rs12994991	0	1	0	0	0
rs12994997	0	0	0	1	0
rs12995031	0	1	0	0	0
rs12995060	0	1	0	0	0
rs12995110	0	0	1	0	0
rs12995120	0	0	0	1	0
rs12995131	0	0	0	1	0
rs12995133	1	0	0	0	0
rs12995191	0	0	0	1	0
rs12995233	0	1	0	0	0
rs12995240	0	0	0	0	1
rs12995248	1	0	0	0	0
rs12995331	0	0	0	1	0
rs12995369	0	0	0	1	0
rs12995419	0	0	0	1	0
rs12995439	0	0	0	1	0
rs12995446	1	0	0	0	0
rs12995477	1	0	0	0	0
rs12995484	0	0	0	1	0
rs12995486	0	0	0	1	0
rs12995490	0	1	0	0	0
rs12995498	0	0	0	1	0
rs12995548	0	0	0	1	0
rs12995580	0	0	1	0	0
rs12995636	0	0	1	0	0
rs12995639	0	0	0	1	0
rs12995647	0	0	1	0	0
rs12995677	0	1	0	0	0
rs12995746	0	1	0	0	0
rs12995747	0	1	0	0	0
rs12995764	0	1	0	0	0
rs12995850	0	1	0	0	0
rs12995875	0	0	0	1	0
rs12995877	0	0	1	0	0
rs12995878	0	0	0	1	0
rs12995882	0	0	0	1	0
rs12995909	0	0	0	1	0
rs12995913	0	1	0	0	0
rs12995931	0	0	0	1	0
rs12995933	0	0	1	0	0
rs12995935	0	1	0	0	0
rs12995966	0	1	0	0	0
rs12995973	0	1	0	0	0
rs12995996	1	0	0	0	0
rs12996075	1	0	0	0	0
rs12996127	0	1	0	0	0
rs12996145	0	0	1	0	0
rs12996154	0	0	0	0	1
rs12996222	0	0	1	0	0
rs12996275	0	0	0	1	0
rs12996305	0	0	1	0	0
rs12996322	1	0	0	0	0
rs12996352	0	0	0	1	0
rs12996378	0	0	0	1	0
rs12996399	1	0	0	0	0
rs12996443	0	0	0	1	0
rs12996459	1	0	0	0	0
rs12996460	0	0	0	1	0
rs12996468	0	1	0	0	0
rs12996534	0	1	0	0	0
rs12996606	1	0	0	0	0
rs12996623	1	0	0	0	0
rs12996631	0	1	0	0	0
rs12996712	1	0	0	0	0
rs12996748	0	0	0	1	0
rs12996775	0	0	0	1	0
rs12996778	0	1	0	0	0
rs12996863	1	0	0	0	0
rs12996935	0	0	1	0	0
rs12997029	0	0	1	0	0
rs12997093	0	0	1	0	0
rs12997128	0	0	0	1	0
rs12997136	0	0	0	1	0
rs12997140	0	1	0	0	0
rs12997144	0	0	1	0	0
rs12997147	0	0	0	1	0
rs12997151	0	1	0	0	0
rs12997153	0	0	0	1	0
rs12997164	0	0	0	1	0
rs12997185	0	0	0	1	0
rs12997218	0	1	0	0	0
rs12997221	0	1	0	0	0
rs12997223	1	0	0	0	0
rs12997235	0	0	0	1	0
rs12997245	0	0	0	1	0
rs12997268	0	1	0	0	0
rs12997297	0	0	0	1	0
rs12997347	1	0	0	0	0
rs12997382	0	0	0	1	0
rs12997445	0	0	1	0	0
rs12997486	0	0	0	1	0
rs12997521	0	0	0	1	0
rs12997550	1	0	0	0	0
rs12997591	0	1	0	0	0
rs12997625	0	0	0	1	0
rs12997634	0	0	1	0	0
rs12997656	0	0	0	1	0
rs12997783	0	1	0	0	0
rs12997815	0	0	0	1	0
rs12997836	0	0	0	1	0
rs12997875	0	1	0	0	0
rs12997920	1	0	0	0	0
rs12997965	0	1	0	0	0
rs12998016	0	0	0	1	0
rs12998088	0	1	0	0	0
rs12998090	0	1	0	0	0
rs12998106	0	1	0	0	0
rs12998124	0	0	0	1	0
rs12998152	0	0	0	1	0
rs12998170	1	0	0	0	0
rs12998196	0	0	0	1	0
rs12998225	0	1	0	0	0
rs12998227	0	1	0	0	0
rs12998237	0	0	0	0	1
rs12998263	0	0	0	1	0
rs12998270	0	1	0	0	0
rs12998274	0	0	0	1	0
rs12998301	0	0	0	1	0
rs12998323	0	0	0	1	0
rs12998332	0	0	0	1	0
rs12998382	0	0	0	1	0
rs12998387	0	0	0	1	0
rs12998389	0	1	0	0	0
rs12998411	0	0	1	0	0
rs12998436	1	0	0	0	0
rs12998454	0	1	0	0	0
rs12998516	0	0	0	1	0
rs12998517	0	1	0	0	0
rs12998617	0	1	0	0	0
rs12998625	0	0	0	1	0
rs12998631	0	0	0	1	0
rs12998648	0	0	0	1	0
rs12998667	0	0	0	1	0
rs12998674	0	1	0	0	0
rs12998705	0	0	0	1	0
rs12998728	0	1	0	0	0
rs12998753	0	0	0	1	0
rs12998762	0	0	0	1	0
rs12998774	0	0	0	1	0
rs12998778	0	0	0	1	0
rs12998785	0	0	0	1	0
rs12998820	0	0	0	1	0
rs12998835	0	1	0	0	0
rs12998913	0	1	0	0	0
rs12998934	0	0	1	0	0
rs12999048	0	0	0	1	0
rs12999051	0	0	0	0	1
rs12999115	0	1	0	0	0
rs12999154	0	0	0	1	0
rs12999167	0	1	0	0	0
rs12999205	0	0	0	1	0
rs12999293	0	1	0	0	0
rs12999336	0	0	1	0	0
rs12999347	0	0	1	0	0
rs12999369	0	1	0	0	0
rs12999372	1	0	0	0	0
rs12999396	1	0	0	0	0
rs12999401	0	0	0	1	0
rs12999404	0	0	0	1	0
rs12999448	0	1	0	0	0
rs12999467	1	0	0	0	0
rs12999489	0	0	0	1	0
rs12999500	0	1	0	0	0
rs12999502	1	0	0	0	0
rs12999544	0	0	1	0	0
rs12999586	0	0	0	1	0
rs12999640	0	0	0	1	0
rs12999672	0	1	0	0	0
rs12999676	0	0	0	0	1
rs12999695	0	0	1	0	0
rs12999720	0	0	0	1	0
rs12999748	0	0	0	1	0
rs12999827	0	0	0	1	0
rs12999860	0	0	0	1	0
rs12999865	0	0	0	1	0
rs12999906	1	0	0	0	0
rs12999908	0	0	0	1	0
rs12999972	0	0	1	0	0
rs12999974	0	1	0	0	0
rs13000039	0	0	0	1	0
rs13000043	0	1	0	0	0
rs13000086	0	0	0	1	0
rs13000087	1	0	0	0	0
rs13000153	0	0	1	0	0
rs13000163	0	0	0	1	0
rs13000171	0	0	0	1	0
rs13000201	1	0	0	0	0
rs13000317	0	0	0	1	0
rs13000345	0	0	0	1	0
rs13000348	1	0	0	0	0
rs13000429	0	0	0	1	0
rs13000435	0	1	0	0	0
rs13000436	0	0	1	0	0
rs13000462	0	0	0	1	0
rs13000517	0	0	0	1	0
rs13000529	0	0	0	1	0
rs13000533	0	0	0	1	0
rs13000543	0	0	0	1	0
rs13000560	0	0	0	1	0
rs13000577	0	1	0	0	0
rs13000626	0	0	1	0	0
rs13000658	0	0	0	1	0
rs13000666	0	1	0	0	0
rs13000676	0	0	0	1	0
rs13000697	0	0	0	1	0
rs13000706	0	0	0	1	0
rs13000743	0	0	0	1	0
rs13000816	0	0	0	0	1
rs13000827	1	0	0	0	0
rs13000871	0	0	0	1	0
rs13000966	0	0	0	1	0
rs13001020	0	1	0	0	0
rs13001052	0	0	0	1	0
rs13001074	0	0	1	0	0
rs13001107	0	0	1	0	0
rs13001126	0	0	0	1	0
rs13001139	0	0	0	1	0
rs13001141	0	0	0	1	0
rs13001153	0	0	0	1	0
rs13001194	0	0	1	0	0
rs13001214	0	0	0	1	0
rs13001260	0	1	0	0	0
rs13001275	1	0	0	0	0
rs13001295	0	1	0	0	0
rs13001305	0	0	0	1	0
rs13001328	1	0	0	0	0
rs13001406	1	0	0	0	0
rs13001411	0	1	0	0	0
rs13001440	1	0	0	0	0
rs13001533	0	0	0	1	0
rs13001566	0	0	0	1	0
rs13001570	0	0	1	0	0
rs13001599	0	0	1	0	0
rs13001629	1	0	0	0	0
rs13001643	0	0	0	0	1
rs13001652	0	0	0	1	0
rs13001690	0	0	0	1	0
rs13001695	0	0	0	1	0
rs13001719	0	0	0	1	0
rs13001735	1	0	0	0	0
rs13001750	0	0	0	1	0
rs13001762	0	0	0	1	0
rs13001823	0	0	0	1	0
rs13001834	0	0	0	1	0
rs13001880	0	0	0	1	0
rs13001933	0	0	0	1	0
rs13001965	1	0	0	0	0
rs13001996	0	0	1	0	0
rs13002022	0	0	0	1	0
rs13002040	0	0	0	1	0
rs13002060	0	0	0	0	1
rs13002106	1	0	0	0	0
rs13002138	0	0	1	0	0
rs13002160	0	0	0	1	0
rs13002226	1	0	0	0	0
rs13002238	0	0	0	1	0
rs13002285	0	1	0	0	0
rs13002287	0	0	0	1	0
rs13002292	0	0	0	1	0
rs13002301	1	0	0	0	0
rs13002374	1	0	0	0	0
rs13002422	0	0	0	1	0
rs13002472	0	0	0	1	0
rs13002484	0	0	0	1	0
rs13002549	0	0	0	0	1
rs13002557	1	0	0	0	0
rs13002562	0	0	1	0	0
rs13002564	0	0	0	1	0
rs13002596	0	0	0	1	0
rs13002622	0	0	0	0	1
rs13002625	0	0	0	1	0
rs13002639	0	1	0	0	0
rs13002645	0	0	0	1	0
rs13002703	0	1	0	0	0
rs13002718	1	0	0	0	0
rs13002722	1	0	0	0	0
rs13002735	0	0	0	0	1
rs13002746	0	0	0	1	0
rs13002788	0	1	0	0	0
rs13002792	0	0	1	0	0
rs13002833	0	1	0	0	0
rs13002841	0	0	0	1	0
rs13002861	0	0	0	1	0
rs13002880	0	0	0	1	0
rs13002926	0	0	0	1	0
rs13002937	0	0	0	0	1
rs13002966	0	0	0	1	0
rs13002967	1	0	0	0	0
rs13002976	1	0	0	0	0
rs13002977	1	0	0	0	0
rs13003020	0	0	0	1	0
rs13003074	0	0	0	1	0
rs13003093	0	0	0	1	0
rs13003164	0	1	0	0	0
rs13003172	0	0	0	1	0
rs13003198	0	0	0	1	0
rs13003229	0	0	1	0	0
rs13003273	0	0	0	1	0
rs13003276	1	0	0	0	0
rs13003409	1	0	0	0	0
rs13003412	0	1	0	0	0
rs13003443	0	1	0	0	0
rs13003444	0	0	0	1	0
rs13003547	0	0	1	0	0
rs13003548	1	0	0	0	0
rs13003576	0	0	0	1	0
rs13003581	0	0	0	1	0
rs13003608	0	0	0	1	0
rs13003635	1	0	0	0	0
rs13003648	0	1	0	0	0
rs13003661	0	0	0	1	0
rs13003665	1	0	0	0	0
rs13003675	0	0	0	1	0
rs13003704	0	0	0	1	0
rs13003713	0	0	0	1	0
rs13003746	0	0	0	1	0
rs13003810	0	0	0	1	0
rs13003823	0	1	0	0	0
rs13003842	0	0	0	1	0
rs13003856	0	0	1	0	0
rs13003866	0	0	0	1	0
rs13003881	0	0	0	0	1
rs13003918	0	0	0	1	0
rs13003970	1	0	0	0	0
rs13004057	1	0	0	0	0
rs13004083	0	1	0	0	0
rs13004145	1	0	0	0	0
rs13004168	0	0	0	1	0
rs13004237	0	0	1	0	0
rs13004290	0	0	0	1	0
rs13004373	1	0	0	0	0
rs13004389	0	1	0	0	0
rs13004406	0	0	0	1	0
rs13004420	0	1	0	0	0
rs13004445	0	0	1	0	0
rs13004551	1	0	0	0	0
rs13004590	1	0	0	0	0
rs13004633	1	0	0	0	0
rs13004673	0	0	1	0	0
rs13004683	0	1	0	0	0
rs13004686	0	0	0	1	0
rs13004705	0	0	1	0	0
rs13004711	1	0	0	0	0
rs13004737	0	0	0	1	0
rs13004745	0	0	0	1	0
rs13004750	0	1	0	0	0
rs13004808	0	0	0	1	0
rs13004821	0	0	0	1	0
rs13004848	0	0	0	1	0
rs13004879	1	0	0	0	0
rs13004936	0	0	0	1	0
rs13004944	0	0	0	1	0
rs13004952	0	0	0	0	1
rs13004971	0	0	0	0	1
rs13005029	1	0	0	0	0
rs13005051	0	0	0	1	0
rs13005062	0	0	1	0	0
rs13005105	1	0	0	0	0
rs13005153	0	1	0	0	0
rs13005167	0	0	0	1	0
rs13005169	0	1	0	0	0
rs13005185	0	0	0	1	0
rs13005195	0	0	0	1	0
rs13005197	1	0	0	0	0
rs13005242	0	1	0	0	0
rs13005256	1	0	0	0	0
rs13005285	0	0	0	1	0
rs13005349	0	0	0	1	0
rs13005364	0	0	0	1	0
rs13005372	0	1	0	0	0
rs13005376	0	1	0	0	0
rs13005414	0	0	0	1	0
rs13005428	0	0	0	1	0
rs13005457	0	0	0	1	0
rs13005491	0	0	0	1	0
rs13005507	0	0	0	1	0
rs13005612	1	0	0	0	0
rs13005624	1	0	0	0	0
rs13005633	0	0	0	1	0
rs13005649	0	1	0	0	0
rs13005659	0	0	0	1	0
rs13005689	0	0	0	1	0
rs13005716	0	0	0	1	0
rs13005721	0	1	0	0	0
rs13005724	0	0	0	1	0
rs13005794	0	0	0	1	0
rs13005800	0	0	0	1	0
rs13005808	1	0	0	0	0
rs13005825	0	1	0	0	0
rs13005843	0	0	0	1	0
rs13005890	0	0	0	1	0
rs13005895	0	0	0	1	0
rs13005924	0	1	0	0	0
rs13005938	0	1	0	0	0
rs13005956	0	0	0	1	0
rs13005958	0	1	0	0	0
rs13005992	0	1	0	0	0
rs13006006	0	1	0	0	0
rs13006031	0	0	0	1	0
rs13006047	0	1	0	0	0
rs13006048	0	0	0	1	0
rs13006053	1	0	0	0	0
rs13006072	1	0	0	0	0
rs13006088	0	0	0	1	0
rs13006117	0	1	0	0	0
rs13006159	0	0	0	1	0
rs13006199	0	0	1	0	0
rs13006345	1	0	0	0	0
rs13006359	0	1	0	0	0
rs13006507	0	0	0	1	0
rs13006518	0	0	1	0	0
rs13006546	1	0	0	0	0
rs13006548	0	0	1	0	0
rs13006558	1	0	0	0	0
rs13006563	0	0	0	1	0
rs13006576	0	1	0	0	0
rs13006578	0	0	0	1	0
rs13006587	1	0	0	0	0
rs13006656	0	0	1	0	0
rs13006661	0	0	0	1	0
rs13006677	0	0	0	1	0
rs13006694	0	1	0	0	0
rs13006748	0	0	0	1	0
rs13006758	0	0	0	0	1
rs13006806	0	0	0	1	0
rs13006815	0	0	0	1	0
rs13006836	0	0	0	1	0
rs13006846	0	0	0	1	0
rs13006866	0	0	0	1	0
rs13006868	0	0	0	1	0
rs13006887	0	1	0	0	0
rs13006910	0	0	0	1	0
rs13007015	0	0	1	0	0
rs13007047	0	0	0	1	0
rs13007069	0	1	0	0	0
rs13007109	0	0	0	1	0
rs13007145	0	1	0	0	0
rs13007210	0	0	0	1	0
rs13007219	0	0	0	1	0
rs13007257	0	0	0	0	1
rs13007274	1	0	0	0	0
rs13007289	0	1	0	0	0
rs13007373	1	0	0	0	0
rs13007417	0	1	0	0	0
rs13007454	0	1	0	0	0
rs13007460	0	0	0	1	0
rs13007502	0	0	0	1	0
rs13007579	0	0	0	1	0
rs13007621	0	0	0	1	0
rs13007644	0	0	0	1	0
rs13007692	0	0	1	0	0
rs13007705	0	0	0	1	0
rs13007728	1	0	0	0	0
rs13007734	0	0	0	1	0
rs13007739	0	1	0	0	0
rs13007783	0	0	0	1	0
rs13007813	0	0	1	0	0
rs13007817	1	0	0	0	0
rs13007835	0	0	1	0	0
rs13007892	0	1	0	0	0
rs13007899	0	0	0	1	0
rs13007909	1	0	0	0	0
rs13007920	1	0	0	0	0
rs13007943	0	0	0	1	0
rs13007952	1	0	0	0	0
rs13007953	0	0	0	1	0
rs13007974	0	0	0	1	0
rs13007992	0	0	0	1	0
rs13008014	0	0	0	1	0
rs13008070	0	1	0	0	0
rs13008088	0	0	0	1	0
rs13008105	0	0	0	1	0
rs13008189	0	0	0	1	0
rs13008193	0	1	0	0	0
rs13008194	1	0	0	0	0
rs13008284	0	0	1	0	0
rs13008322	0	0	0	1	0
rs13008324	1	0	0	0	0
rs13008331	0	1	0	0	0
rs13008360	0	1	0	0	0
rs13008418	0	0	0	1	0
rs13008428	0	0	0	0	1
rs13008436	0	0	0	1	0
rs13008445	0	0	0	1	0
rs13008518	0	0	0	1	0
rs13008520	0	0	0	1	0
rs13008526	0	0	0	1	0
rs13008536	0	0	0	0	1
rs13008551	0	0	0	1	0
rs13008603	0	0	1	0	0
rs13008617	0	1	0	0	0
rs13008674	1	0	0	0	0
rs13008686	0	0	0	1	0
rs13008687	0	0	1	0	0
rs13008707	0	0	0	1	0
rs13008730	0	1	0	0	0
rs13008839	0	0	0	1	0
rs13008863	1	0	0	0	0
rs13008864	0	0	0	0	1
rs13008899	0	0	0	1	0
rs13008941	0	0	0	1	0
rs13008942	0	0	0	1	0
rs13008945	0	1	0	0	0
rs13008947	0	0	0	1	0
rs13008974	0	0	0	1	0
rs13008978	0	0	0	1	0
rs13008987	0	0	0	1	0
rs13008999	1	0	0	0	0
rs13009013	0	0	0	1	0
rs13009018	0	0	0	1	0
rs13009033	0	1	0	0	0
rs13009045	1	0	0	0	0
rs13009087	0	0	0	1	0
rs13009122	1	0	0	0	0
rs13009161	1	0	0	0	0
rs13009193	0	0	0	1	0
rs13009286	0	0	0	1	0
rs13009294	0	0	0	1	0
rs13009389	1	0	0	0	0
rs13009434	1	0	0	0	0
rs13009438	0	0	0	1	0
rs13009457	0	0	0	1	0
rs13009467	0	0	0	1	0
rs13009472	0	0	0	1	0
rs13009506	0	0	0	1	0
rs13009551	0	0	0	1	0
rs13009582	1	0	0	0	0
rs13009583	0	0	0	1	0
rs13009588	1	0	0	0	0
rs13009659	0	0	0	1	0
rs13009679	0	0	0	1	0
rs13009741	0	0	0	0	1
rs13009789	0	0	0	1	0
rs13009793	0	0	0	1	0
rs13009799	0	0	0	1	0
rs13009801	0	1	0	0	0
rs13009854	0	0	0	1	0
rs13009856	1	0	0	0	0
rs13009921	0	0	0	1	0
rs13009929	1	0	0	0	0
rs13009937	0	1	0	0	0
rs13009957	0	0	0	1	0
rs13009959	0	0	0	1	0
rs13010035	0	1	0	0	0
rs13010043	0	0	0	1	0
rs13010062	0	0	0	1	0
rs13010075	0	0	0	1	0
rs13010090	0	1	0	0	0
rs13010097	0	0	0	1	0
rs13010130	0	0	0	1	0
rs13010134	1	0	0	0	0
rs13010147	0	0	1	0	0
rs13010165	0	0	0	0	1
rs13010173	0	1	0	0	0
rs13010233	0	0	0	1	0
rs13010241	0	0	1	0	0
rs13010285	0	0	0	0	1
rs13010287	0	0	0	1	0
rs13010308	0	0	0	1	0
rs13010355	0	1	0	0	0
rs13010367	0	1	0	0	0
rs13010485	0	0	0	1	0
rs13010497	0	0	0	1	0
rs13010521	0	0	0	1	0
rs13010545	0	0	1	0	0
rs13010609	0	0	0	1	0
rs13010651	1	0	0	0	0
rs13010713	0	1	0	0	0
rs13010725	0	1	0	0	0
rs13010777	0	1	0	0	0
rs13010804	1	0	0	0	0
rs13010829	0	0	0	1	0
rs13010842	0	1	0	0	0
rs13010850	1	0	0	0	0
rs13010851	1	0	0	0	0
rs13010895	0	1	0	0	0
rs13010933	0	0	0	1	0
rs13010963	0	1	0	0	0
rs13011013	0	0	1	0	0
rs13011021	0	1	0	0	0
rs13011032	0	0	0	1	0
rs13011057	0	0	1	0	0
rs13011058	0	0	0	1	0
rs13011061	0	0	0	1	0
rs13011156	0	0	0	1	0
rs13011191	0	0	0	0	1
rs13011250	0	1	0	0	0
rs13011260	0	0	0	1	0
rs13011264	1	0	0	0	0
rs13011283	0	0	0	1	0
rs13011298	0	0	0	1	0
rs13011407	0	0	0	1	0
rs13011415	0	0	0	1	0
rs13011561	0	0	0	1	0
rs13011570	0	0	0	1	0
rs13011577	0	0	0	0	1
rs13011582	1	0	0	0	0
rs13011583	0	0	0	1	0
rs13011598	0	1	0	0	0
rs13011605	0	0	1	0	0
rs13011689	0	0	0	1	0
rs13011719	0	1	0	0	0
rs13011738	0	1	0	0	0
rs13011751	0	1	0	0	0
rs13011768	0	0	0	1	0
rs13011851	1	0	0	0	0
rs13011872	0	0	0	0	1
rs13011918	0	0	1	0	0
rs13011957	0	0	1	0	0
rs13012046	0	1	0	0	0
rs13012067	0	0	0	1	0
rs13012072	0	1	0	0	0
rs13012099	0	0	0	1	0
rs13012103	0	0	1	0	0
rs13012104	0	0	0	1	0
rs13012156	0	0	0	1	0
rs13012178	0	0	0	1	0
rs13012179	0	0	0	1	0
rs13012213	0	0	0	1	0
rs13012331	0	0	0	1	0
rs13012347	0	0	0	1	0
rs13012418	0	0	0	1	0
rs13012429	0	0	0	1	0
rs13012440	0	0	0	1	0
rs13012441	0	0	1	0	0
rs13012474	0	0	0	1	0
rs13012488	0	0	0	1	0
rs13012524	0	1	0	0	0
rs13012535	1	0	0	0	0
rs13012567	0	0	0	1	0
rs13012585	0	0	0	1	0
rs13012596	0	0	0	1	0
rs13012598	0	0	1	0	0
rs13012628	0	0	0	1	0
rs13012636	0	1	0	0	0
rs13012644	0	0	0	1	0
rs13012673	0	1	0	0	0
rs13012683	0	0	0	0	1
rs13012698	1	0	0	0	0
rs13012785	0	0	0	1	0
rs13012844	0	1	0	0	0
rs13012932	0	0	0	1	0
rs13012978	0	0	0	1	0
rs13013035	0	0	0	1	0
rs13013077	0	0	0	1	0
rs13013124	0	0	0	1	0
rs13013142	0	0	0	1	0
rs13013188	0	0	0	1	0
rs13013245	0	0	0	1	0
rs13013281	0	0	0	1	0
rs13013287	0	0	0	1	0
rs13013295	0	0	0	1	0
rs13013317	0	0	1	0	0
rs13013323	0	0	0	1	0
rs13013351	0	0	0	1	0
rs13013387	0	0	0	1	0
rs13013411	0	0	0	1	0
rs13013478	0	0	0	1	0
rs13013500	1	0	0	0	0
rs13013510	0	0	0	0	1
rs13013520	1	0	0	0	0
rs13013523	0	0	0	1	0
rs13013546	0	0	0	1	0
rs13013563	0	0	1	0	0
rs13013580	0	1	0	0	0
rs13013613	0	1	0	0	0
rs13013616	0	0	0	1	0
rs13013619	0	0	0	1	0
rs13013628	0	0	1	0	0
rs13013638	0	1	0	0	0
rs13013659	0	0	0	1	0
rs13013669	0	0	0	1	0
rs13013675	0	0	1	0	0
rs13013735	0	0	0	1	0
rs13013760	1	0	0	0	0
rs13013763	0	0	1	0	0
rs13013808	1	0	0	0	0
rs13013817	1	0	0	0	0
rs13013841	0	1	0	0	0
rs13013917	0	0	0	1	0
rs13013934	0	0	0	1	0
rs13013938	1	0	0	0	0
rs13013988	0	0	1	0	0
rs13014016	0	0	0	1	0
rs13014021	0	0	0	1	0
rs13014110	0	0	0	1	0
rs13014114	0	0	0	1	0
rs13014175	0	0	0	1	0
rs13014176	1	0	0	0	0
rs13014186	0	0	0	1	0
rs13014209	1	0	0	0	0
rs13014227	0	1	0	0	0
rs13014229	1	0	0	0	0
rs13014235	0	0	1	0	0
rs13014236	0	0	0	1	0
rs13014240	0	0	0	1	0
rs13014267	0	0	1	0	0
rs13014277	0	1	0	0	0
rs13014392	0	0	1	0	0
rs13014399	0	0	1	0	0
rs13014431	0	0	0	1	0
rs13014477	0	1	0	0	0
rs13014560	0	0	1	0	0
rs13014562	0	0	0	1	0
rs13014570	0	0	0	1	0
rs13014585	0	0	0	1	0
rs13014599	1	0	0	0	0
rs13014605	0	0	0	1	0
rs13014642	1	0	0	0	0
rs13014654	0	0	0	1	0
rs13014681	0	0	0	1	0
rs13014701	0	0	0	1	0
rs13014721	1	0	0	0	0
rs13014724	0	1	0	0	0
rs13014744	0	0	0	1	0
rs13014752	0	0	0	1	0
rs13014796	0	0	1	0	0
rs13014805	0	0	0	1	0
rs13014816	0	0	1	0	0
rs13014850	0	0	0	1	0
rs13014908	0	0	1	0	0
rs13015067	0	0	1	0	0
rs13015075	0	1	0	0	0
rs13015089	0	0	0	1	0
rs13015146	0	0	0	1	0
rs13015204	0	0	0	1	0
rs13015241	0	0	0	1	0
rs13015257	0	0	0	1	0
rs13015262	0	0	0	1	0
rs13015276	1	0	0	0	0
rs13015315	0	0	0	1	0
rs13015360	0	0	1	0	0
rs13015378	0	0	1	0	0
rs13015442	0	0	0	1	0
rs13015453	0	0	0	1	0
rs13015461	0	0	0	1	0
rs13015480	0	0	0	1	0
rs13015496	0	0	0	1	0
rs13015519	1	0	0	0	0
rs13015588	0	0	0	1	0
rs13015592	0	0	0	1	0
rs13015597	0	0	0	1	0
rs13015609	1	0	0	0	0
rs13015624	0	0	0	1	0
rs13015648	0	0	0	1	0
rs13015678	0	0	1	0	0
rs13015738	0	0	0	1	0
rs13015751	0	0	0	1	0
rs13015772	0	0	1	0	0
rs13015773	0	0	0	1	0
rs13015783	0	1	0	0	0
rs13015818	0	0	0	1	0
rs13015851	0	0	0	1	0
rs13015862	1	0	0	0	0
rs13015870	0	0	0	1	0
rs13015877	0	0	0	1	0
rs13015899	0	1	0	0	0
rs13015918	0	0	1	0	0
rs13015925	0	1	0	0	0
rs13015978	0	0	0	1	0
rs13016020	0	1	0	0	0
rs13016055	1	0	0	0	0
rs13016066	0	0	0	1	0
rs13016101	0	0	0	1	0
rs13016110	0	0	0	1	0
rs13016133	0	0	0	0	1
rs13016235	1	0	0	0	0
rs13016241	0	0	0	1	0
rs13016244	0	0	0	1	0
rs13016313	0	0	0	1	0
rs13016316	0	0	0	1	0
rs13016319	1	0	0	0	0
rs13016327	0	0	1	0	0
rs13016328	0	0	1	0	0
rs13016335	0	1	0	0	0
rs13016337	1	0	0	0	0
rs13016371	0	0	0	1	0
rs13016386	1	0	0	0	0
rs13016405	0	0	0	1	0
rs13016465	0	1	0	0	0
rs13016487	0	0	0	1	0
rs13016526	0	0	1	0	0
rs13016541	1	0	0	0	0
rs13016563	0	0	0	1	0
rs13016569	0	0	1	0	0
rs13016578	0	0	0	1	0
rs13016580	0	0	1	0	0
rs13016588	0	1	0	0	0
rs13016606	0	0	0	1	0
rs13016634	0	1	0	0	0
rs13016654	0	0	0	1	0
rs13016725	1	0	0	0	0
rs13016760	0	0	1	0	0
rs13016768	0	0	1	0	0
rs13016793	0	1	0	0	0
rs13016818	0	0	0	1	0
rs13016850	0	0	0	1	0
rs13016869	0	0	1	0	0
rs13016875	0	0	0	1	0
rs13016877	0	0	0	1	0
rs13016878	0	0	0	0	1
rs13016880	0	1	0	0	0
rs13016911	1	0	0	0	0
rs13016942	0	0	0	1	0
rs13016963	0	0	1	0	0
rs13016972	0	0	0	1	0
rs13017019	0	0	0	1	0
rs13017023	0	0	0	1	0
rs13017030	0	0	0	1	0
rs13017044	0	0	1	0	0
rs13017083	0	0	0	1	0
rs13017092	1	0	0	0	0
rs13017226	0	0	0	1	0
rs13017230	0	0	0	1	0
rs13017259	0	0	0	1	0
rs13017290	0	0	0	1	0
rs13017360	0	1	0	0	0
rs13017423	0	0	1	0	0
rs13017447	0	0	0	1	0
rs13017474	0	0	0	1	0
rs13017504	0	0	0	1	0
rs13017508	0	0	0	1	0
rs13017513	0	0	0	1	0
rs13017531	0	1	0	0	0
rs13017547	0	0	0	1	0
rs13017554	0	0	0	1	0
rs13017571	0	0	0	1	0
rs13017574	0	0	0	1	0
rs13017577	0	1	0	0	0
rs13017585	0	0	1	0	0
rs13017623	0	0	0	1	0
rs13017640	1	0	0	0	0
rs13017674	0	0	0	1	0
rs13017694	0	0	1	0	0
rs13017695	0	0	1	0	0
rs13017726	0	0	0	1	0
rs13017818	0	0	0	1	0
rs13017826	1	0	0	0	0
rs13017856	0	0	0	1	0
rs13017903	1	0	0	0	0
rs13017924	0	0	0	1	0
rs13017932	0	0	0	0	1
rs13017985	0	0	1	0	0
rs13017988	0	0	1	0	0
rs13017992	1	0	0	0	0
rs13018009	0	0	0	1	0
rs13018022	0	0	0	1	0
rs13018025	0	1	0	0	0
rs13018037	0	0	1	0	0
rs13018039	0	0	0	1	0
rs13018043	0	0	0	1	0
rs13018407	0	0	1	0	0
rs13018423	1	0	0	0	0
rs13018429	1	0	0	0	0
rs13018457	0	0	0	1	0
rs13018464	1	0	0	0	0
rs13018466	1	0	0	0	0
rs13018477	0	0	0	1	0
rs13018489	0	0	0	1	0
rs13018514	0	1	0	0	0
rs13018515	0	0	1	0	0
rs13018551	0	0	0	1	0
rs13018599	0	0	0	1	0
rs13018601	0	1	0	0	0
rs13018619	0	0	0	1	0
rs13018621	0	0	0	1	0
rs13018683	0	0	0	1	0
rs13018692	0	0	0	1	0
rs13018710	0	0	0	1	0
rs13018730	0	0	0	1	0
rs13018760	0	0	1	0	0
rs13018773	0	1	0	0	0
rs13018822	0	0	0	1	0
rs13018835	0	1	0	0	0
rs13018841	1	0	0	0	0
rs13018895	0	0	1	0	0
rs13018932	0	0	0	1	0
rs13018943	0	1	0	0	0
rs13019016	1	0	0	0	0
rs13019017	0	0	0	1	0
rs13019036	0	0	1	0	0
rs13019038	0	1	0	0	0
rs13019040	1	0	0	0	0
rs13019193	0	1	0	0	0
rs13019246	0	0	0	1	0
rs13019255	0	1	0	0	0
rs13019269	1	0	0	0	0
rs13019313	0	0	0	1	0
rs13019325	0	0	0	1	0
rs13019380	0	0	0	0	1
rs13019384	0	0	0	1	0
rs13019394	0	0	0	1	0
rs13019410	0	0	0	1	0
rs13019448	1	0	0	0	0
rs13019456	0	1	0	0	0
rs13019458	0	0	1	0	0
rs13019465	0	1	0	0	0
rs13019485	0	0	0	1	0
rs13019551	1	0	0	0	0
rs13019564	0	1	0	0	0
rs13019601	0	0	1	0	0
rs13019612	0	0	0	1	0
rs13019652	0	1	0	0	0
rs13019714	0	0	0	1	0
rs13019746	0	0	0	1	0
rs13019753	0	0	0	1	0
rs13019754	0	0	0	1	0
rs13019789	0	0	0	1	0
rs13019800	0	0	0	1	0
rs13019807	1	0	0	0	0
rs13019847	1	0	0	0	0
rs13019871	0	0	1	0	0
rs13019900	0	0	0	1	0
rs13019901	1	0	0	0	0
rs13019938	1	0	0	0	0
rs13019950	0	1	0	0	0
rs13020024	0	0	0	0	1
rs13020043	0	0	0	1	0
rs13020076	0	0	0	1	0
rs13020114	1	0	0	0	0
rs13020121	0	0	0	1	0
rs13020139	0	1	0	0	0
rs13020179	0	0	0	1	0
rs13020193	1	0	0	0	0
rs13020212	0	0	0	1	0
rs13020214	1	0	0	0	0
rs13020264	0	0	0	1	0
rs13020268	0	0	0	1	0
rs13020280	0	0	0	1	0
rs13020299	0	0	0	1	0
rs13020302	1	0	0	0	0
rs13020315	1	0	0	0	0
rs13020318	0	0	0	1	0
rs13020352	1	0	0	0	0
rs13020354	0	0	0	1	0
rs13020355	0	1	0	0	0
rs13020357	0	0	0	1	0
rs13020385	0	1	0	0	0
rs13020394	0	0	0	1	0
rs13020405	1	0	0	0	0
rs13020429	1	0	0	0	0
rs13020432	0	0	0	0	1
rs13020443	1	0	0	0	0
rs13020448	0	0	0	1	0
rs13020477	1	0	0	0	0
rs13020481	0	0	0	1	0
rs13020484	0	1	0	0	0
rs13020490	0	0	0	1	0
rs13020497	0	0	0	1	0
rs13020511	0	0	0	1	0
rs13020518	0	1	0	0	0
rs13020526	0	0	0	1	0
rs13020545	0	1	0	0	0
rs13020613	1	0	0	0	0
rs13020621	0	1	0	0	0
rs13020652	1	0	0	0	0
rs13020654	0	1	0	0	0
rs13020667	0	0	0	1	0
rs13020692	0	0	0	1	0
rs13020707	0	0	1	0	0
rs13020743	0	1	0	0	0
rs13020749	0	0	1	0	0
rs13020754	0	0	0	1	0
rs13020768	0	1	0	0	0
rs13020769	1	0	0	0	0
rs13020772	0	0	0	0	1
rs13020789	1	0	0	0	0
rs13020845	0	1	0	0	0
rs13020884	0	0	1	0	0
rs13020897	0	0	0	1	0
rs13020901	0	0	0	1	0
rs13020934	0	1	0	0	0
rs13020962	1	0	0	0	0
rs13020979	1	0	0	0	0
rs13021014	0	0	0	1	0
rs13021031	0	0	0	1	0
rs13021032	0	1	0	0	0
rs13021039	0	0	0	1	0
rs13021112	0	0	0	1	0
rs13021138	0	0	1	0	0
rs13021144	0	0	0	1	0
rs13021147	1	0	0	0	0
rs13021163	0	0	0	1	0
rs13021171	0	0	0	1	0
rs13021215	0	0	0	1	0
rs13021245	0	0	0	1	0
rs13021246	0	0	0	1	0
rs13021248	0	0	0	1	0
rs13021250	0	1	0	0	0
rs13021256	0	0	1	0	0
rs13021295	0	0	0	1	0
rs13021297	0	0	0	1	0
rs13021302	0	0	0	1	0
rs13021326	0	0	0	1	0
rs13021343	1	0	0	0	0
rs13021373	0	0	0	1	0
rs13021394	0	0	0	1	0
rs13021415	0	1	0	0	0
rs13021430	0	1	0	0	0
rs13021439	1	0	0	0	0
rs13021474	0	0	0	1	0
rs13021524	1	0	0	0	0
rs13021578	0	0	0	1	0
rs13021606	0	0	0	1	0
rs13021610	0	0	0	1	0
rs13021615	0	0	0	1	0
rs13021639	0	1	0	0	0
rs13021664	0	0	0	1	0
rs13021690	0	0	0	1	0
rs13021723	0	0	0	1	0
rs13021734	0	1	0	0	0
rs13021755	0	0	0	1	0
rs13021823	0	0	0	1	0
rs13021828	1	0	0	0	0
rs13021837	1	0	0	0	0
rs13021860	0	0	0	1	0
rs13021902	0	1	0	0	0
rs13021915	0	1	0	0	0
rs13021929	1	0	0	0	0
rs13021985	0	0	1	0	0
rs13022022	1	0	0	0	0
rs13022034	0	0	0	1	0
rs13022041	0	0	0	0	1
rs13022066	0	0	0	1	0
rs13022106	0	0	0	1	0
rs13022176	0	0	0	1	0
rs13022193	0	0	0	1	0
rs13022214	0	0	0	1	0
rs13022222	0	0	0	1	0
rs13022293	0	0	0	1	0
rs13022300	1	0	0	0	0
rs13022344	0	0	1	0	0
rs13022347	0	1	0	0	0
rs13022353	0	0	0	1	0
rs13022357	0	0	0	1	0
rs13022378	0	0	0	1	0
rs13022386	0	0	0	1	0
rs13022402	0	0	0	1	0
rs13022437	0	0	1	0	0
rs13022438	0	0	1	0	0
rs13022442	0	1	0	0	0
rs13022486	0	0	0	1	0
rs13022516	0	0	0	1	0
rs13022548	0	0	0	1	0
rs13022554	0	1	0	0	0
rs13022589	1	0	0	0	0
rs13022598	1	0	0	0	0
rs13022608	0	0	0	1	0
rs13022622	0	0	1	0	0
rs13022639	0	0	1	0	0
rs13022646	0	0	0	1	0
rs13022726	0	0	0	1	0
rs13022795	0	1	0	0	0
rs13022831	0	0	0	1	0
rs13022902	1	0	0	0	0
rs13022926	1	0	0	0	0
rs13022944	1	0	0	0	0
rs13022999	0	0	0	1	0
rs13023067	0	0	0	1	0
rs13023080	0	0	0	1	0
rs13023089	1	0	0	0	0
rs13023152	0	1	0	0	0
rs13023202	0	0	0	1	0
rs13023235	0	0	0	1	0
rs13023239	0	0	0	1	0
rs13023254	0	1	0	0	0
rs13023263	1	0	0	0	0
rs13023273	0	0	0	1	0
rs13023281	0	0	0	1	0
rs13023291	0	0	0	1	0
rs13023296	0	0	0	1	0
rs13023308	0	0	0	0	1
rs13023335	0	0	0	1	0
rs13023346	0	0	0	1	0
rs13023355	0	0	0	1	0
rs13023359	0	0	0	1	0
rs13023369	0	1	0	0	0
rs13023370	1	0	0	0	0
rs13023412	0	0	0	1	0
rs13023518	0	0	1	0	0
rs13023561	1	0	0	0	0
rs13023565	0	0	0	1	0
rs13023587	1	0	0	0	0
rs13023604	0	0	0	1	0
rs13023611	1	0	0	0	0
rs13023613	1	0	0	0	0
rs13023626	0	0	0	1	0
rs13023648	0	0	0	1	0
rs13023677	1	0	0	0	0
rs13023688	0	1	0	0	0
rs13023689	0	1	0	0	0
rs13023732	0	0	1	0	0
rs13023746	0	0	0	1	0
rs13023758	0	0	0	1	0
rs13023775	0	0	0	1	0
rs13023787	0	0	1	0	0
rs13023827	1	0	0	0	0
rs13023842	0	0	0	1	0
rs13023851	0	0	0	1	0
rs13023920	0	0	0	1	0
rs13024030	0	1	0	0	0
rs13024035	0	0	0	1	0
rs13024040	0	1	0	0	0
rs13024041	0	0	0	1	0
rs13024058	0	1	0	0	0
rs13024103	0	1	0	0	0
rs13024128	0	0	0	1	0
rs13024213	0	0	0	1	0
rs13024221	0	0	0	1	0
rs13024277	0	0	0	1	0
rs13024297	0	0	0	1	0
rs13024330	0	0	0	1	0
rs13024350	0	0	0	1	0
rs13024399	0	0	0	1	0
rs13024414	0	0	0	1	0
rs13024433	0	0	0	1	0
rs13024442	0	0	0	0	1
rs13024453	0	1	0	0	0
rs13024465	0	1	0	0	0
rs13024488	1	0	0	0	0
rs13024513	1	0	0	0	0
rs13024519	0	0	1	0	0
rs13024532	0	0	0	1	0
rs13024534	0	0	0	1	0
rs13024546	0	0	0	1	0
rs13024662	0	0	1	0	0
rs13024700	0	0	0	1	0
rs13024730	0	0	1	0	0
rs13024751	0	0	0	1	0
rs13024765	0	0	0	1	0
rs13024793	0	0	0	1	0
rs13024806	0	0	1	0	0
rs13024828	1	0	0	0	0
rs13024831	0	1	0	0	0
rs13024843	1	0	0	0	0
rs13024846	0	0	1	0	0
rs13024854	0	1	0	0	0
rs13024886	0	0	1	0	0
rs13024907	0	0	1	0	0
rs13024952	0	0	0	1	0
rs13025001	0	1	0	0	0
rs13025005	0	0	0	1	0
rs13025018	0	0	1	0	0
rs13025031	0	1	0	0	0
rs13025049	0	0	0	1	0
rs13025087	0	0	0	0	1
rs13025130	1	0	0	0	0
rs13025147	0	0	0	1	0
rs13025174	0	0	0	1	0
rs13025187	0	0	0	1	0
rs13025191	0	0	1	0	0
rs13025211	0	0	0	1	0
rs13025231	0	0	0	1	0
rs13025268	0	0	0	1	0
rs13025284	1	0	0	0	0
rs13025303	0	0	1	0	0
rs13025356	0	0	0	1	0
rs13025440	0	1	0	0	0
rs13025466	0	1	0	0	0
rs13025468	0	0	0	1	0
rs13025495	0	0	0	1	0
rs13025504	0	0	0	1	0
rs13025536	1	0	0	0	0
rs13025557	0	0	0	1	0
rs13025595	0	0	0	1	0
rs13025632	0	0	0	1	0
rs13025657	0	0	1	0	0
rs13025710	0	0	0	1	0
rs13025711	0	1	0	0	0
rs13025713	0	0	0	1	0
rs13025740	0	0	1	0	0
rs13025743	0	1	0	0	0
rs13025792	0	0	1	0	0
rs13025798	0	0	0	1	0
rs13025854	1	0	0	0	0
rs13025856	0	0	1	0	0
rs13025886	0	1	0	0	0
rs13025888	1	0	0	0	0
rs13025924	0	1	0	0	0
rs13025981	0	0	0	1	0
rs13025984	0	0	0	1	0
rs13026041	1	0	0	0	0
rs13026066	0	0	0	1	0
rs13026070	0	1	0	0	0
rs13026106	0	0	0	1	0
rs13026132	0	1	0	0	0
rs13026162	0	0	1	0	0
rs13026181	1	0	0	0	0
rs13026243	0	0	0	1	0
rs13026284	0	1	0	0	0
rs13026307	0	0	0	1	0
rs13026378	0	0	0	1	0
rs13026380	0	0	0	1	0
rs13026396	0	0	0	1	0
rs13026409	1	0	0	0	0
rs13026427	0	0	0	1	0
rs13026462	0	0	0	1	0
rs13026475	0	0	0	1	0
rs13026487	0	0	0	1	0
rs13026505	0	1	0	0	0
rs13026509	1	0	0	0	0
rs13026569	0	0	1	0	0
rs13026575	0	0	0	1	0
rs13026576	0	0	0	1	0
rs13026588	0	0	0	1	0
rs13026642	0	0	0	1	0
rs13026647	1	0	0	0	0
rs13026659	0	0	0	1	0
rs13026660	0	0	0	1	0
rs13026677	0	0	0	1	0
rs13026747	0	0	1	0	0
rs13026765	0	0	0	1	0
rs13026792	0	1	0	0	0
rs13026837	0	0	0	1	0
rs13026974	0	0	0	1	0
rs13027043	0	0	0	1	0
rs13027048	0	1	0	0	0
rs13027061	0	0	0	1	0
rs13027073	0	1	0	0	0
rs13027146	0	0	1	0	0
rs13027165	0	1	0	0	0
rs13027218	0	0	0	1	0
rs13027251	0	0	0	1	0
rs13027303	0	0	0	1	0
rs13027322	1	0	0	0	0
rs13027395	0	1	0	0	0
rs13027403	0	0	0	1	0
rs13027438	1	0	0	0	0
rs13027444	1	0	0	0	0
rs13027445	0	0	0	1	0
rs13027517	1	0	0	0	0
rs13027529	1	0	0	0	0
rs13027580	1	0	0	0	0
rs13027589	1	0	0	0	0
rs13027614	0	0	0	1	0
rs13027631	0	0	0	1	0
rs13027633	0	0	0	1	0
rs13027669	0	0	1	0	0
rs13027682	0	0	0	1	0
rs13027693	0	1	0	0	0
rs13027697	0	0	0	1	0
rs13027711	0	0	0	1	0
rs13027712	0	0	0	1	0
rs13027744	1	0	0	0	0
rs13027767	0	1	0	0	0
rs13027814	0	0	0	1	0
rs13027838	1	0	0	0	0
rs13027865	1	0	0	0	0
rs13027902	0	0	0	1	0
rs13027905	0	0	0	1	0
rs13027908	0	0	0	0	1
rs13027922	0	0	0	1	0
rs13027940	0	0	0	1	0
rs13027996	0	1	0	0	0
rs13028020	0	0	0	1	0
rs13028044	0	0	0	1	0
rs13028096	0	1	0	0	0
rs13028108	0	0	1	0	0
rs13028155	0	0	0	1	0
rs13028162	0	1	0	0	0
rs13028200	0	0	0	1	0
rs13028218	0	1	0	0	0
rs13028221	0	0	1	0	0
rs13028232	0	1	0	0	0
rs13028246	0	0	0	1	0
rs13028265	0	0	0	1	0
rs13028272	1	0	0	0	0
rs13028329	1	0	0	0	0
rs13028331	1	0	0	0	0
rs13028340	1	0	0	0	0
rs13028341	1	0	0	0	0
rs13028344	0	0	0	1	0
rs13028396	0	0	0	1	0
rs13028431	1	0	0	0	0
rs13028501	0	0	0	1	0
rs13028502	0	1	0	0	0
rs13028507	0	0	0	1	0
rs13028563	1	0	0	0	0
rs13028601	1	0	0	0	0
rs13028622	0	0	0	1	0
rs13028654	0	0	1	0	0
rs13028763	0	0	0	1	0
rs13028800	0	0	0	1	0
rs13028980	1	0	0	0	0
rs13028996	0	0	0	1	0
rs13028997	0	1	0	0	0
rs13029007	0	0	1	0	0
rs13029056	0	0	0	1	0
rs13029125	0	0	0	1	0
rs13029167	0	0	0	1	0
rs13029209	0	1	0	0	0
rs13029243	0	0	0	1	0
rs13029247	0	0	0	1	0
rs13029266	0	0	0	1	0
rs13029285	0	0	0	1	0
rs13029368	0	1	0	0	0
rs13029372	0	0	0	1	0
rs13029429	0	0	1	0	0
rs13029433	0	0	0	1	0
rs13029443	0	0	0	1	0
rs13029495	0	0	1	0	0
rs13029498	0	1	0	0	0
rs13029509	0	0	0	1	0
rs13029512	0	0	0	1	0
rs13029513	0	1	0	0	0
rs13029535	0	0	0	0	1
rs13029566	0	0	0	1	0
rs13029574	0	0	0	1	0
rs13029602	0	1	0	0	0
rs13029621	0	0	0	1	0
rs13029661	1	0	0	0	0
rs13029700	0	0	1	0	0
rs13029704	0	0	0	1	0
rs13029725	1	0	0	0	0
rs13029735	0	0	0	1	0
rs13029783	0	0	1	0	0
rs13029812	0	0	0	1	0
rs13029813	0	0	0	1	0
rs13029823	0	0	0	1	0
rs13029879	0	0	0	1	0
rs13029883	1	0	0	0	0
rs13029926	0	0	0	1	0
rs13029945	0	0	0	1	0
rs13029960	0	0	0	1	0
rs13029962	0	0	1	0	0
rs13029984	0	1	0	0	0
rs13030004	0	0	0	1	0
rs13030006	0	0	0	1	0
rs13030042	0	0	1	0	0
rs13030108	0	0	0	1	0
rs13030132	1	0	0	0	0
rs13030136	0	0	0	1	0
rs13030153	0	0	0	1	0
rs13030174	0	0	0	0	1
rs13030194	1	0	0	0	0
rs13030319	1	0	0	0	0
rs13030344	1	0	0	0	0
rs13030354	0	1	0	0	0
rs13030366	0	0	0	1	0
rs13030390	0	1	0	0	0
rs13030392	1	0	0	0	0
rs13030448	0	0	0	1	0
rs13030451	0	0	0	0	1
rs13030474	0	1	0	0	0
rs13030538	0	0	1	0	0
rs13030579	0	0	0	1	0
rs13030611	0	0	0	1	0
rs13030614	0	1	0	0	0
rs13030623	1	0	0	0	0
rs13030627	0	1	0	0	0
rs13030649	0	0	0	1	0
rs13030724	0	0	0	1	0
rs13030758	0	1	0	0	0
rs13030816	1	0	0	0	0
rs13030886	0	1	0	0	0
rs13030904	0	0	0	1	0
rs13030911	0	0	1	0	0
rs13031035	0	1	0	0	0
rs13031038	1	0	0	0	0
rs13031047	0	0	0	1	0
rs13031061	0	1	0	0	0
rs13031073	0	0	0	1	0
rs13031103	0	0	1	0	0
rs13031121	1	0	0	0	0
rs13031138	1	0	0	0	0
rs13031155	0	0	0	1	0
rs13031194	0	0	0	1	0
rs13031246	0	1	0	0	0
rs13031285	0	0	0	1	0
rs13031323	1	0	0	0	0
rs13031370	0	0	1	0	0
rs13031418	0	1	0	0	0
rs13031431	0	0	0	1	0
rs13031468	0	0	0	1	0
rs13031472	1	0	0	0	0
rs13031518	0	1	0	0	0
rs13031577	0	0	1	0	0
rs13031582	0	1	0	0	0
rs13031660	0	0	0	1	0
rs13031669	0	1	0	0	0
rs13031723	0	0	0	1	0
rs13031724	0	0	0	1	0
rs13031735	1	0	0	0	0
rs13031831	0	1	0	0	0
rs13031838	0	0	0	1	0
rs13031870	0	0	0	1	0
rs13031871	0	0	0	1	0
rs13031872	0	0	0	1	0
rs13031915	0	0	0	1	0
rs13031924	1	0	0	0	0
rs13031969	0	0	0	1	0
rs13031984	0	0	0	1	0
rs13032037	1	0	0	0	0
rs13032059	0	0	0	1	0
rs13032100	0	0	0	1	0
rs13032115	0	0	0	1	0
rs13032132	0	1	0	0	0
rs13032148	0	0	0	1	0
rs13032158	0	0	0	1	0
rs13032160	1	0	0	0	0
rs13032186	0	0	0	1	0
rs13032225	0	0	0	1	0
rs13032261	0	0	0	1	0
rs13032266	1	0	0	0	0
rs13032282	0	0	1	0	0
rs13032283	1	0	0	0	0
rs13032289	0	0	0	0	1
rs13032294	0	0	0	1	0
rs13032347	0	1	0	0	0
rs13032370	0	0	0	1	0
rs13032411	0	1	0	0	0
rs13032431	0	0	0	1	0
rs13032473	0	0	0	1	0
rs13032546	0	0	0	1	0
rs13032623	0	1	0	0	0
rs13032666	1	0	0	0	0
rs13032670	0	0	0	1	0
rs13032829	0	0	0	1	0
rs13032842	0	0	0	1	0
rs13032857	0	0	0	1	0
rs13032922	0	0	0	0	1
rs13032928	0	0	0	1	0
rs13032956	0	0	0	1	0
rs13032992	0	0	0	1	0
rs13032993	0	0	0	0	1
rs13033003	0	0	0	1	0
rs13033004	1	0	0	0	0
rs13033017	0	0	0	1	0
rs13033036	0	1	0	0	0
rs13033042	0	0	0	1	0
rs13033045	0	0	0	1	0
rs13033058	0	0	0	1	0
rs13033063	0	0	0	1	0
rs13033079	0	0	1	0	0
rs13033108	1	0	0	0	0
rs13033115	0	0	0	1	0
rs13033138	0	1	0	0	0
rs13033158	0	0	1	0	0
rs13033177	0	0	0	1	0
rs13033182	0	0	0	1	0
rs13033214	0	0	0	1	0
rs13033241	1	0	0	0	0
rs13033328	0	0	0	1	0
rs13033351	0	0	1	0	0
rs13033392	0	0	0	1	0
rs13033405	0	0	1	0	0
rs13033409	0	0	0	0	1
rs13033411	1	0	0	0	0
rs13033467	0	1	0	0	0
rs13033501	0	0	0	1	0
rs13033535	0	0	0	1	0
rs13033537	0	1	0	0	0
rs13033662	0	0	0	1	0
rs13033671	0	1	0	0	0
rs13033698	0	0	0	1	0
rs13033704	0	0	0	1	0
rs13033719	0	0	0	1	0
rs13033720	0	0	0	1	0
rs13033729	0	1	0	0	0
rs13033779	0	1	0	0	0
rs13033787	0	0	1	0	0
rs13033793	0	1	0	0	0
rs13033797	0	1	0	0	0
rs13033821	0	0	1	0	0
rs13033917	0	0	0	1	0
rs13033961	0	0	0	1	0
rs13034050	0	0	0	1	0
rs13034114	0	0	0	1	0
rs13034141	0	1	0	0	0
rs13034178	1	0	0	0	0
rs13034206	0	0	0	1	0
rs13034258	0	0	0	1	0
rs13034296	0	0	1	0	0
rs13034340	0	1	0	0	0
rs13034347	0	0	0	1	0
rs13034388	0	0	0	1	0
rs13034391	0	0	0	0	1
rs13034403	0	0	1	0	0
rs13034465	0	0	0	1	0
rs13034578	0	1	0	0	0
rs13034579	0	0	0	1	0
rs13034666	1	0	0	0	0
rs13034709	1	0	0	0	0
rs13034739	0	0	0	1	0
rs13034850	0	1	0	0	0
rs13034876	1	0	0	0	0
rs13034895	1	0	0	0	0
rs13034899	0	0	1	0	0
rs13034962	0	0	0	1	0
rs13035027	1	0	0	0	0
rs13035065	0	1	0	0	0
rs13035233	0	1	0	0	0
rs13035234	0	0	0	1	0
rs13035302	0	0	1	0	0
rs13035354	0	0	0	1	0
rs13035359	0	0	0	0	1
rs13035394	0	0	0	1	0
rs13035408	1	0	0	0	0
rs13035416	0	0	0	1	0
rs13035425	0	0	0	1	0
rs13035461	0	0	1	0	0
rs13035485	0	1	0	0	0
rs13035499	0	0	1	0	0
rs13035517	0	0	0	1	0
rs13035542	0	0	0	1	0
rs13035578	0	0	0	1	0
rs13035631	0	0	0	1	0
rs13035643	0	0	0	1	0
rs13035723	0	0	0	1	0
rs13035735	0	0	0	0	1
rs13035743	1	0	0	0	0
rs13035747	0	0	0	1	0
rs13035764	0	0	0	0	1
rs13035774	1	0	0	0	0
rs13035788	0	1	0	0	0
rs13035801	0	0	1	0	0
rs13035811	0	0	1	0	0
rs13035825	0	0	1	0	0
rs13035829	0	0	0	1	0
rs13035861	1	0	0	0	0
rs13035867	0	0	0	1	0
rs13035923	0	1	0	0	0
rs13035939	0	0	0	1	0
rs13035955	0	0	0	1	0
rs13035959	0	1	0	0	0
rs13035978	0	0	0	1	0
rs13036013	0	0	1	0	0
rs13036045	0	0	0	1	0
rs13036052	0	0	1	0	0
rs13036094	0	0	0	1	0
rs13036100	0	0	1	0	0
rs13036102	0	0	0	1	0
rs13036106	0	0	1	0	0
rs13036109	0	0	1	0	0
rs13036110	0	0	0	0	1
rs13036141	0	0	0	1	0
rs13036147	0	0	0	1	0
rs13036251	1	0	0	0	0
rs13036275	0	1	0	0	0
rs13036296	0	0	0	1	0
rs13036324	0	1	0	0	0
rs13036326	0	0	0	1	0
rs13036332	0	0	0	1	0
rs13036344	0	0	0	1	0
rs13036384	0	0	0	1	0
rs13036430	0	0	0	1	0
rs13036451	0	0	0	1	0
rs13036495	0	0	0	1	0
rs13036563	0	0	0	1	0
rs13036570	0	0	0	1	0
rs13036591	0	0	0	1	0
rs13036596	0	1	0	0	0
rs13036629	0	0	0	1	0
rs13036822	0	1	0	0	0
rs13036933	0	0	0	1	0
rs13036962	0	0	0	1	0
rs13037066	0	0	0	1	0
rs13037092	0	0	0	1	0
rs13037142	0	0	0	1	0
rs13037213	0	0	0	1	0
rs13037244	0	0	0	1	0
rs13037246	0	0	1	0	0
rs13037253	0	0	0	1	0
rs13037296	0	0	0	1	0
rs13037372	0	0	0	1	0
rs13037373	0	0	0	1	0
rs13037376	0	0	0	1	0
rs13037426	0	0	1	0	0
rs13037434	0	1	0	0	0
rs13037436	0	0	0	1	0
rs13037438	0	0	0	1	0
rs13037458	0	0	0	1	0
rs13037490	0	0	0	1	0
rs13037571	0	0	0	1	0
rs13037573	0	0	0	1	0
rs13037588	0	0	0	1	0
rs13037594	0	0	0	1	0
rs13037663	0	0	0	1	0
rs13037682	0	0	0	1	0
rs13037756	0	0	0	1	0
rs13037804	0	0	0	1	0
rs13037818	0	0	0	1	0
rs13037867	0	0	0	1	0
rs13037879	0	0	0	1	0
rs13037893	1	0	0	0	0
rs13037988	0	0	0	1	0
rs13038012	0	0	0	1	0
rs13038013	0	0	0	1	0
rs13038075	0	0	0	1	0
rs13038097	0	1	0	0	0
rs13038135	0	0	0	1	0
rs13038162	0	0	0	1	0
rs13038172	0	0	0	1	0
rs13038204	0	0	0	1	0
rs13038209	0	0	0	1	0
rs13038249	0	0	0	1	0
rs13038305	0	0	0	1	0
rs13038323	0	0	0	1	0
rs13038337	0	0	0	1	0
rs13038362	0	0	0	1	0
rs13038379	0	1	0	0	0
rs13038383	0	0	0	1	0
rs13038424	0	0	0	1	0
rs13038578	0	0	0	1	0
rs13038608	0	0	0	1	0
rs13038614	1	0	0	0	0
rs13038639	0	0	0	1	0
rs13038650	0	0	0	1	0
rs13038702	0	0	0	1	0
rs13038724	0	0	0	1	0
rs13038758	0	0	0	1	0
rs13038834	0	0	0	1	0
rs13038859	0	0	0	1	0
rs13038873	0	0	0	1	0
rs13038880	0	0	0	1	0
rs13038917	0	0	0	1	0
rs13038938	0	0	0	1	0
rs13038990	0	0	0	1	0
rs13038996	0	0	0	1	0
rs13039021	0	0	0	1	0
rs13039070	1	0	0	0	0
rs13039089	0	0	0	1	0
rs13039195	0	0	0	1	0
rs13039311	0	0	0	1	0
rs13039321	0	0	0	1	0
rs13039364	0	0	0	1	0
rs13039383	0	0	0	1	0
rs13039394	0	0	0	1	0
rs13039536	0	0	0	1	0
rs13039585	0	0	0	1	0
rs13039664	0	0	0	1	0
rs13039706	1	0	0	0	0
rs13039735	0	0	0	1	0
rs13039739	0	0	0	1	0
rs13039755	0	0	0	1	0
rs13039771	0	0	0	1	0
rs13039779	0	1	0	0	0
rs13039799	0	0	0	1	0
rs13039800	0	0	0	1	0
rs13039831	1	0	0	0	0
rs13039835	0	0	0	1	0
rs13039850	0	0	0	1	0
rs13039873	0	0	0	1	0
rs13039876	0	0	0	1	0
rs13039906	0	0	0	1	0
rs13039965	0	0	0	1	0
rs13040115	0	0	0	1	0
rs13040195	0	0	1	0	0
rs13040201	0	0	0	1	0
rs13040327	0	0	0	1	0
rs13040334	0	0	0	1	0
rs13040341	0	0	0	1	0
rs13040354	0	0	0	1	0
rs13040375	0	0	0	1	0
rs13040412	0	0	0	1	0
rs13040449	0	0	0	1	0
rs13040454	0	0	0	1	0
rs13040455	0	0	0	1	0
rs13040489	0	0	0	1	0
rs13040512	0	0	0	1	0
rs13040567	0	0	0	1	0
rs13040631	0	0	0	1	0
rs13040636	1	0	0	0	0
rs13040663	0	0	0	1	0
rs13040674	0	0	0	1	0
rs13040716	0	0	0	1	0
rs13040726	0	0	0	1	0
rs13040777	0	0	0	1	0
rs13040810	0	0	0	1	0
rs13040848	0	0	0	1	0
rs13040862	0	0	0	1	0
rs13040868	0	0	0	1	0
rs13040950	0	0	0	1	0
rs13040961	0	0	0	1	0
rs13040963	1	0	0	0	0
rs13041014	0	0	0	1	0
rs13041027	0	0	0	1	0
rs13041031	0	0	0	1	0
rs13041053	0	0	0	1	0
rs13041059	0	0	0	1	0
rs13041068	0	0	0	1	0
rs13041070	0	0	0	1	0
rs13041143	0	0	0	1	0
rs13041173	0	0	0	1	0
rs13041200	0	0	0	1	0
rs13041233	0	0	0	1	0
rs13041254	0	0	0	1	0
rs13041255	0	1	0	0	0
rs13041299	0	1	0	0	0
rs13041331	0	0	0	1	0
rs13041370	0	0	0	1	0
rs13041413	0	0	0	1	0
rs13041502	0	0	0	1	0
rs13041527	0	0	0	1	0
rs13041528	0	0	1	0	0
rs13041542	0	0	0	1	0
rs13041643	0	0	0	1	0
rs13041696	0	0	0	1	0
rs13041704	0	0	0	1	0
rs13041792	0	0	0	1	0
rs13041859	0	0	0	1	0
rs13041861	0	0	0	1	0
rs13041960	0	0	0	1	0
rs13041983	0	0	0	1	0
rs13042143	0	0	0	1	0
rs13042144	1	0	0	0	0
rs13042147	0	0	0	1	0
rs13042199	0	0	0	1	0
rs13042216	0	1	0	0	0
rs13042267	0	1	0	0	0
rs13042286	0	0	0	1	0
rs13042308	0	1	0	0	0
rs13042337	0	0	0	1	0
rs13042351	0	0	0	1	0
rs13042358	0	0	0	1	0
rs13042452	0	0	0	1	0
rs13042458	0	0	0	1	0
rs13042482	0	0	0	1	0
rs13042585	0	0	0	1	0
rs13042615	0	0	0	1	0
rs13042661	0	1	0	0	0
rs13042688	0	0	0	1	0
rs13042710	0	0	0	1	0
rs13042739	0	1	0	0	0
rs13042768	0	0	0	1	0
rs13042830	0	0	0	1	0
rs13042869	0	0	0	1	0
rs13042902	1	0	0	0	0
rs13042903	0	0	0	1	0
rs13042904	0	0	0	1	0
rs13042965	0	0	0	1	0
rs13042970	0	0	0	1	0
rs13042992	0	0	0	1	0
rs13043061	0	0	0	1	0
rs13043076	0	1	0	0	0
rs13043088	0	0	0	1	0
rs13043106	0	0	0	1	0
rs13043159	0	0	0	1	0
rs13043204	0	0	0	1	0
rs13043260	0	1	0	0	0
rs13043266	0	0	0	1	0
rs13043292	0	0	0	1	0
rs13043313	0	0	0	1	0
rs13043330	0	0	0	1	0
rs13043334	0	0	0	1	0
rs13043343	0	0	0	1	0
rs13043355	0	0	0	1	0
rs13043392	0	0	0	1	0
rs13043399	0	0	0	1	0
rs13043406	0	0	0	1	0
rs13043504	0	0	0	1	0
rs13043505	0	0	0	1	0
rs13043590	0	0	0	1	0
rs13043610	0	0	0	1	0
rs13043666	0	0	0	1	0
rs13043684	0	0	0	1	0
rs13043743	0	0	0	1	0
rs13043803	0	0	0	1	0
rs13043895	0	0	0	1	0
rs13043903	0	0	0	1	0
rs13043914	0	0	0	1	0
rs13043931	0	0	0	1	0
rs13044021	0	0	0	1	0
rs13044041	0	0	0	1	0
rs13044096	0	0	0	1	0
rs13044135	0	0	0	1	0
rs13044147	0	1	0	0	0
rs13044167	0	0	0	1	0
rs13044182	0	0	0	1	0
rs13044207	0	0	0	1	0
rs13044255	0	0	0	1	0
rs13044256	0	0	0	1	0
rs13044284	0	0	0	1	0
rs13044376	0	0	0	1	0
rs13044413	0	0	0	1	0
rs13044522	0	0	0	1	0
rs13044561	0	0	0	1	0
rs13044625	0	1	0	0	0
rs13044671	0	0	0	1	0
rs13044674	0	0	0	1	0
rs13044683	0	0	0	1	0
rs13044712	0	0	0	1	0
rs13044731	0	0	0	1	0
rs13044795	0	0	0	1	0
rs13044816	0	1	0	0	0
rs13044855	0	0	0	1	0
rs13044866	0	0	0	1	0
rs13044891	0	0	0	1	0
rs13044899	0	0	0	1	0
rs13044905	0	0	0	1	0
rs13044928	0	0	0	1	0
rs13044970	0	1	0	0	0
rs13045080	0	1	0	0	0
rs13045127	0	0	0	1	0
rs13045136	0	0	0	1	0
rs13045209	0	0	0	1	0
rs13045272	0	0	0	1	0
rs13045278	0	0	0	1	0
rs13045280	0	0	0	1	0
rs13045305	0	0	0	1	0
rs13045348	0	0	0	1	0
rs13045365	0	0	0	1	0
rs13045434	0	0	0	1	0
rs13045459	0	0	0	1	0
rs13045489	0	0	0	1	0
rs13045492	0	0	0	1	0
rs13045544	0	0	0	1	0
rs13045549	0	0	0	1	0
rs13045620	1	0	0	0	0
rs13045623	0	0	0	1	0
rs13045664	0	0	0	1	0
rs13045699	0	0	0	1	0
rs13045703	0	0	0	1	0
rs13045716	0	0	0	1	0
rs13045735	0	0	0	1	0
rs13045800	0	0	0	1	0
rs13045834	0	0	0	1	0
rs13045838	0	0	0	1	0
rs13045872	0	0	0	1	0
rs13045935	0	0	0	1	0
rs13045980	0	0	0	1	0
rs13045983	0	1	0	0	0
rs13045986	0	1	0	0	0
rs13045998	0	1	0	0	0
rs13046021	0	0	0	1	0
rs13046030	0	0	0	1	0
rs13046032	0	0	0	1	0
rs13046040	0	0	0	1	0
rs13046079	0	0	0	1	0
rs13046093	0	0	0	1	0
rs13046100	0	0	0	1	0
rs13046102	0	1	0	0	0
rs13046123	0	1	0	0	0
rs13046185	0	0	0	1	0
rs13046190	0	0	0	1	0
rs13046232	0	1	0	0	0
rs13046236	0	0	0	1	0
rs13046277	0	0	0	1	0
rs13046297	0	1	0	0	0
rs13046324	0	0	1	0	0
rs13046329	0	0	0	1	0
rs13046360	0	0	0	1	0
rs13046390	0	0	0	1	0
rs13046409	0	0	0	1	0
rs13046418	0	1	0	0	0
rs13046433	0	0	0	1	0
rs13046434	0	0	1	0	0
rs13046479	0	0	0	1	0
rs13046496	0	1	0	0	0
rs13046514	0	0	0	1	0
rs13046556	0	0	0	1	0
rs13046589	0	1	0	0	0
rs13046643	0	1	0	0	0
rs13046694	0	0	0	1	0
rs13046730	0	0	0	1	0
rs13046768	0	1	0	0	0
rs13046799	0	0	0	1	0
rs13046807	0	1	0	0	0
rs13046831	0	1	0	0	0
rs13046896	0	1	0	0	0
rs13046933	0	0	0	1	0
rs13046940	0	0	0	1	0
rs13046959	0	0	0	1	0
rs13047030	0	1	0	0	0
rs13047061	0	0	0	1	0
rs13047088	0	0	0	1	0
rs13047104	0	1	0	0	0
rs13047166	0	0	0	1	0
rs13047193	0	0	0	1	0
rs13047241	0	0	0	1	0
rs13047263	0	1	0	0	0
rs13047335	0	0	1	0	0
rs13047352	0	0	0	1	0
rs13047425	0	1	0	0	0
rs13047433	0	0	0	1	0
rs13047434	0	0	0	1	0
rs13047446	0	0	0	1	0
rs13047590	0	1	0	0	0
rs13047598	0	1	0	0	0
rs13047599	0	0	0	1	0
rs13047602	0	0	0	1	0
rs13047607	0	0	0	1	0
rs13047648	0	0	0	1	0
rs13047684	0	0	0	1	0
rs13047688	0	1	0	0	0
rs13047715	0	0	0	1	0
rs13047751	0	1	0	0	0
rs13047758	0	0	0	1	0
rs13047791	0	1	0	0	0
rs13047799	0	1	0	0	0
rs13047827	0	0	0	1	0
rs13047833	0	0	0	1	0
rs13047862	0	0	0	1	0
rs13047873	0	0	0	1	0
rs13047893	0	0	0	1	0
rs13047942	0	1	0	0	0
rs13048019	0	1	0	0	0
rs13048028	0	0	0	1	0
rs13048068	0	0	0	1	0
rs13048072	0	0	0	1	0
rs13048153	0	0	0	1	0
rs13048219	0	0	0	1	0
rs13048235	0	1	0	0	0
rs13048259	0	0	0	1	0
rs13048270	0	0	0	1	0
rs13048318	0	0	0	1	0
rs13048325	0	1	0	0	0
rs13048334	0	0	0	1	0
rs13048347	0	0	0	1	0
rs13048365	0	0	0	1	0
rs13048400	0	1	0	0	0
rs13048414	0	0	0	1	0
rs13048441	0	1	0	0	0
rs13048489	0	0	0	1	0
rs13048551	0	1	0	0	0
rs13048584	0	1	0	0	0
rs13048649	0	0	0	1	0
rs13048660	0	0	0	1	0
rs13048685	0	1	0	0	0
rs13048690	0	0	0	1	0
rs13048714	0	0	0	1	0
rs13048722	0	0	0	1	0
rs13048767	0	0	0	1	0
rs13048773	0	1	0	0	0
rs13048789	0	1	0	0	0
rs13048830	0	0	0	1	0
rs13048841	0	0	0	1	0
rs13048860	0	0	0	1	0
rs13048901	0	1	0	0	0
rs13048945	0	0	0	1	0
rs13048951	0	0	0	1	0
rs13048967	0	0	0	1	0
rs13048979	0	0	0	1	0
rs13048982	0	0	0	1	0
rs13049011	0	1	0	0	0
rs13049015	0	0	0	1	0
rs13049028	0	1	0	0	0
rs13049046	0	1	0	0	0
rs13049049	0	1	0	0	0
rs13049051	0	0	0	1	0
rs13049059	0	1	0	0	0
rs13049081	0	0	1	0	0
rs13049122	0	0	0	1	0
rs13049148	0	0	0	1	0
rs13049170	0	0	0	1	0
rs13049229	0	0	0	1	0
rs13049234	0	0	0	1	0
rs13049239	0	1	0	0	0
rs13049278	0	0	0	1	0
rs13049312	0	1	0	0	0
rs13049337	0	1	0	0	0
rs13049357	0	0	0	1	0
rs13049365	0	0	0	1	0
rs13049395	0	0	0	1	0
rs13049428	0	0	0	1	0
rs13049429	0	0	0	1	0
rs13049431	0	1	0	0	0
rs13049439	0	0	0	1	0
rs13049494	0	0	0	1	0
rs13049495	0	1	0	0	0
rs13049531	0	1	0	0	0
rs13049558	0	0	0	1	0
rs13049638	0	0	1	0	0
rs13049642	0	1	0	0	0
rs13049682	0	0	0	1	0
rs13049695	0	0	0	1	0
rs13049700	0	1	0	0	0
rs13049725	0	0	0	1	0
rs13049795	0	1	0	0	0
rs13049816	0	0	0	1	0
rs13049943	0	0	0	1	0
rs13049974	0	1	0	0	0
rs13049995	0	0	0	1	0
rs13050084	0	0	0	1	0
rs13050115	0	1	0	0	0
rs13050132	0	0	0	1	0
rs13050141	0	1	0	0	0
rs13050200	0	0	0	1	0
rs13050231	0	1	0	0	0
rs13050246	0	0	0	1	0
rs13050315	0	0	0	1	0
rs13050333	0	1	0	0	0
rs13050344	0	1	0	0	0
rs13050359	0	1	0	0	0
rs13050445	0	0	0	1	0
rs13050537	0	0	0	1	0
rs13050543	0	0	0	1	0
rs13050571	0	0	0	1	0
rs13050595	0	0	0	1	0
rs13050598	0	1	0	0	0
rs13050630	0	1	0	0	0
rs13050656	0	0	1	0	0
rs13050668	0	1	0	0	0
rs13050704	0	1	0	0	0
rs13050708	0	0	0	1	0
rs13050710	0	1	0	0	0
rs13050711	0	1	0	0	0
rs13050728	0	0	0	1	0
rs13050768	0	0	0	1	0
rs13050770	0	1	0	0	0
rs13050817	0	0	0	1	0
rs13050833	0	0	0	1	0
rs13050836	0	0	0	1	0
rs13050857	0	0	0	1	0
rs13050867	0	0	0	1	0
rs13050911	0	1	0	0	0
rs13050930	0	0	0	1	0
rs13050938	0	0	0	1	0
rs13051000	0	0	0	1	0
rs13051048	0	1	0	0	0
rs13051051	0	0	0	1	0
rs13051065	0	0	0	1	0
rs13051102	0	0	1	0	0
rs13051127	0	0	0	1	0
rs13051128	0	1	0	0	0
rs13051161	0	0	0	1	0
rs13051169	0	0	0	1	0
rs13051180	0	1	0	0	0
rs13051218	0	0	0	1	0
rs13051235	0	0	0	1	0
rs13051254	0	0	0	1	0
rs13051308	0	0	0	1	0
rs13051317	0	0	0	1	0
rs13051351	0	0	0	1	0
rs13051355	0	0	0	1	0
rs13051356	0	0	0	1	0
rs13051422	0	0	0	1	0
rs13051438	0	0	0	1	0
rs13051458	0	0	0	1	0
rs13051466	0	0	0	1	0
rs13051477	0	0	0	1	0
rs13051483	0	0	0	1	0
rs13051484	0	0	0	1	0
rs13051487	0	0	0	1	0
rs13051491	0	0	0	1	0
rs13051511	0	1	0	0	0
rs13051592	0	0	0	1	0
rs13051619	0	0	0	1	0
rs13051652	0	0	0	1	0
rs13051743	0	0	0	1	0
rs13051783	0	1	0	0	0
rs13051821	0	0	0	1	0
rs13051830	0	0	0	1	0
rs13051838	0	1	0	0	0
rs13051841	0	1	0	0	0
rs13051851	0	1	0	0	0
rs13051865	0	0	0	1	0
rs13051866	0	1	0	0	0
rs13051901	0	0	0	1	0
rs13051932	0	0	0	1	0
rs13051939	0	1	0	0	0
rs13051950	0	1	0	0	0
rs13051967	0	0	0	1	0
rs13052004	0	0	0	1	0
rs13052015	0	0	0	1	0
rs13052023	0	0	1	0	0
rs13052027	0	0	0	1	0
rs13052056	0	0	0	1	0
rs13052087	0	0	0	1	0
rs13052095	0	0	0	1	0
rs13052099	0	0	0	1	0
rs13052117	0	0	0	1	0
rs13052140	0	1	0	0	0
rs13052165	0	0	0	1	0
rs13052175	0	0	0	1	0
rs13052206	0	0	0	1	0
rs13052307	0	1	0	0	0
rs13052312	0	1	0	0	0
rs13052343	0	0	1	0	0
rs13052344	0	1	0	0	0
rs13052356	0	1	0	0	0
rs13052373	0	1	0	0	0
rs13052377	0	0	0	1	0
rs13052421	0	1	0	0	0
rs13052526	0	0	0	1	0
rs13052541	0	1	0	0	0
rs13052569	0	0	0	1	0
rs13052580	0	0	0	1	0
rs13052637	0	0	0	1	0
rs13052643	0	0	0	1	0
rs13052651	0	1	0	0	0
rs13052656	0	1	0	0	0
rs13052759	0	0	0	1	0
rs13052780	0	0	0	1	0
rs13052835	0	0	0	1	0
rs13052909	0	0	0	1	0
rs13052966	0	0	0	1	0
rs13052970	0	0	0	1	0
rs13053002	0	1	0	0	0
rs13053009	0	1	0	0	0
rs13053013	0	0	0	1	0
rs13053035	0	0	0	1	0
rs13053061	0	1	0	0	0
rs13053063	0	1	0	0	0
rs13053077	0	0	0	1	0
rs13053142	0	0	0	1	0
rs13053206	0	0	0	1	0
rs13053216	0	0	0	1	0
rs13053230	0	0	0	1	0
rs13053242	0	0	0	0	1
rs13053245	0	0	0	1	0
rs13053289	0	0	0	1	0
rs13053308	0	1	0	0	0
rs13053320	0	0	0	1	0
rs13053339	0	0	0	1	0
rs13053375	0	0	0	1	0
rs13053394	0	0	0	1	0
rs13053458	0	0	0	1	0
rs13053490	1	0	0	0	0
rs13053505	0	0	0	1	0
rs13053509	0	0	0	1	0
rs13053547	0	0	0	1	0
rs13053550	0	0	0	1	0
rs13053563	0	0	0	1	0
rs13053595	0	0	0	1	0
rs13053640	0	0	0	1	0
rs13053662	0	0	0	1	0
rs13053668	0	0	0	1	0
rs13053681	0	0	0	1	0
rs13053754	1	0	0	0	0
rs13053777	0	0	0	1	0
rs13053780	0	1	0	0	0
rs13053792	0	0	0	1	0
rs13053800	0	1	0	0	0
rs13053850	0	0	0	1	0
rs13053900	0	0	0	1	0
rs13053913	0	0	0	1	0
rs13053965	0	0	0	1	0
rs13053982	0	0	0	1	0
rs13054007	1	0	0	0	0
rs13054014	1	0	0	0	0
rs13054024	1	0	0	0	0
rs13054050	1	0	0	0	0
rs13054052	0	0	0	1	0
rs13054053	0	0	0	1	0
rs13054131	0	0	0	0	1
rs13054158	0	0	0	1	0
rs13054174	0	0	0	1	0
rs13054178	0	0	0	1	0
rs13054210	0	0	0	1	0
rs13054220	0	0	0	1	0
rs13054225	0	0	0	1	0
rs13054238	0	0	0	1	0
rs13054275	0	0	0	1	0
rs13054277	0	0	0	1	0
rs13054282	0	0	0	1	0
rs13054302	1	0	0	0	0
rs13054303	0	0	0	1	0
rs13054361	0	0	0	1	0
rs13054394	0	1	0	0	0
rs13054456	1	0	0	0	0
rs13054468	0	0	0	1	0
rs13054483	0	1	0	0	0
rs13054510	1	0	0	0	0
rs13054513	0	1	0	0	0
rs13054520	0	1	0	0	0
rs13054536	0	0	0	1	0
rs13054581	1	0	0	0	0
rs13054595	1	0	0	0	0
rs13054615	0	0	0	1	0
rs13054650	0	1	0	0	0
rs13054700	0	0	0	1	0
rs13054840	0	0	0	1	0
rs13054889	0	0	0	0	1
rs13054985	0	0	0	0	1
rs13055002	0	1	0	0	0
rs13055015	0	0	0	1	0
rs13055057	0	0	0	0	1
rs13055101	0	0	0	1	0
rs13055114	0	0	0	1	0
rs13055131	0	0	0	1	0
rs13055135	0	1	0	0	0
rs13055139	0	0	0	1	0
rs13055217	0	0	0	1	0
rs13055308	1	0	0	0	0
rs13055336	0	1	0	0	0
rs13055343	0	0	0	1	0
rs13055431	0	0	0	1	0
rs13055462	0	0	0	1	0
rs13055495	0	0	0	1	0
rs13055562	0	0	0	1	0
rs13055597	0	0	0	1	0
rs13055639	0	0	0	1	0
rs13055684	0	0	0	1	0
rs13055750	1	0	0	0	0
rs13055800	0	0	0	0	1
rs13055841	0	0	0	0	1
rs13055883	0	0	0	1	0
rs13055891	0	0	0	0	1
rs13055920	0	0	0	1	0
rs13055972	1	0	0	0	0
rs13056038	0	0	0	0	1
rs13056052	0	0	0	1	0
rs13056081	0	0	0	1	0
rs13056151	0	0	0	1	0
rs13056159	0	0	0	0	1
rs13056165	0	1	0	0	0
rs13056216	0	0	0	0	1
rs13056231	0	0	0	1	0
rs13056252	0	0	0	1	0
rs13056300	0	0	0	0	1
rs13056312	1	0	0	0	0
rs13056326	0	0	0	1	0
rs13056373	0	0	0	1	0
rs13056386	0	0	0	1	0
rs13056506	0	0	0	1	0
rs13056562	0	0	0	1	0
rs13056611	0	0	0	1	0
rs13056619	0	1	0	0	0
rs13056623	1	0	0	0	0
rs13056639	0	0	0	1	0
rs13056714	0	1	0	0	0
rs13056784	1	0	0	0	0
rs13056975	0	0	0	0	1
rs13056976	0	0	0	1	0
rs13056978	1	0	0	0	0
rs13057031	0	0	0	1	0
rs13057094	0	0	0	0	1
rs13057133	0	0	0	1	0
rs13057194	0	0	0	1	0
rs13057197	1	0	0	0	0
rs13057207	0	0	0	1	0
rs13057224	0	0	0	1	0
rs13057338	0	0	0	1	0
rs13057340	0	0	0	1	0
rs13057350	0	0	0	1	0
rs13057408	1	0	0	0	0
rs13057428	1	0	0	0	0
rs13057483	0	0	0	1	0
rs13057504	0	0	0	1	0
rs13057554	0	0	0	0	1
rs13057591	0	0	0	1	0
rs13057638	1	0	0	0	0
rs13057656	0	1	0	0	0
rs13057770	0	0	0	1	0
rs13057777	0	0	0	1	0
rs13057823	0	0	0	1	0
rs13057841	0	0	0	1	0
rs13057856	0	0	0	1	0
rs13057861	0	0	0	1	0
rs13057866	0	0	0	1	0
rs13057907	0	0	0	0	1
rs13057911	0	0	0	1	0
rs13057958	0	0	0	1	0
rs13057991	0	0	0	0	1
rs13058062	0	1	0	0	0
rs13058068	0	0	0	1	0
rs13058084	0	0	0	1	0
rs13058113	0	0	0	0	1
rs13058187	1	0	0	0	0
rs13058265	0	0	0	0	1
rs13058316	1	0	0	0	0
rs13058359	0	0	0	1	0
rs13058363	0	0	0	1	0
rs13058366	0	1	0	0	0
rs13058368	0	0	0	1	0
rs13058399	0	0	0	1	0
rs13058429	0	0	0	1	0
rs13058437	0	0	0	1	0
rs13058545	0	0	0	1	0
rs13058685	0	0	0	1	0
rs13058731	0	0	0	1	0
rs13058741	0	0	0	1	0
rs13058759	0	0	0	1	0
rs13058764	0	0	1	0	0
rs13058769	0	0	1	0	0
rs13058781	0	0	1	0	0
rs13058792	0	0	1	0	0
rs13058811	0	0	0	0	1
rs13058817	0	1	0	0	0
rs13058822	0	0	1	0	0
rs13058855	0	0	1	0	0
rs13058889	0	0	1	0	0
rs13058904	0	0	0	1	0
rs13058913	0	0	1	0	0
rs13058921	0	0	1	0	0
rs13058927	0	0	0	1	0
rs13058951	0	0	0	0	1
rs13058963	0	0	0	1	0
rs13058965	0	0	1	0	0
rs13058968	0	0	0	1	0
rs13058984	0	0	0	0	1
rs13058991	0	0	0	1	0
rs13059013	0	0	0	0	1
rs13059030	0	0	0	1	0
rs13059035	0	0	1	0	0
rs13059064	0	1	0	0	0
rs13059080	0	0	1	0	0
rs13059115	0	0	1	0	0
rs13059129	0	0	1	0	0
rs13059137	0	0	1	0	0
rs13059141	0	1	0	0	0
rs13059186	0	0	0	1	0
rs13059206	0	0	0	0	1
rs13059215	0	0	0	1	0
rs13059258	0	0	0	1	0
rs13059300	0	0	0	1	0
rs13059347	0	0	1	0	0
rs13059372	0	0	1	0	0
rs13059375	0	1	0	0	0
rs13059382	0	0	0	1	0
rs13059402	0	0	0	1	0
rs13059405	0	0	0	1	0
rs13059407	0	0	1	0	0
rs13059409	0	0	0	1	0
rs13059428	0	0	0	1	0
rs13059502	0	0	0	1	0
rs13059525	0	0	1	0	0
rs13059538	0	0	0	1	0
rs13059544	0	0	0	1	0
rs13059550	0	0	0	1	0
rs13059607	1	0	0	0	0
rs13059662	0	0	0	1	0
rs13059674	0	1	0	0	0
rs13059686	0	0	0	1	0
rs13059720	0	0	0	1	0
rs13059760	0	0	1	0	0
rs13059862	0	1	0	0	0
rs13059876	0	0	0	1	0
rs13059878	0	0	0	0	1
rs13059882	0	0	0	1	0
rs13059884	0	0	0	1	0
rs13059911	0	0	0	1	0
rs13059919	0	0	0	1	0
rs13059920	0	0	0	1	0
rs13059975	0	0	1	0	0
rs13059981	0	0	0	1	0
rs13060018	0	0	0	1	0
rs13060038	0	0	1	0	0
rs13060048	0	1	0	0	0
rs13060065	0	0	1	0	0
rs13060085	0	0	0	1	0
rs13060086	0	0	0	1	0
rs13060104	0	0	0	1	0
rs13060131	0	0	1	0	0
rs13060154	0	0	0	1	0
rs13060169	0	0	0	1	0
rs13060192	0	1	0	0	0
rs13060200	0	0	0	1	0
rs13060202	0	0	1	0	0
rs13060223	0	0	0	1	0
rs13060282	0	1	0	0	0
rs13060321	0	0	0	1	0
rs13060378	0	0	0	1	0
rs13060384	0	0	1	0	0
rs13060453	0	0	1	0	0
rs13060490	0	0	0	1	0
rs13060513	0	0	1	0	0
rs13060544	0	1	0	0	0
rs13060669	0	0	1	0	0
rs13060675	0	1	0	0	0
rs13060688	0	0	1	0	0
rs13060691	0	0	0	0	1
rs13060697	0	0	0	1	0
rs13060704	0	0	0	0	1
rs13060705	0	0	0	0	1
rs13060730	0	0	0	0	1
rs13060765	0	0	1	0	0
rs13060772	1	0	0	0	0
rs13060784	0	0	1	0	0
rs13060837	0	0	0	1	0
rs13060843	0	0	1	0	0
rs13060869	0	0	0	1	0
rs13060896	0	0	0	1	0
rs13060898	0	0	0	1	0
rs13060901	0	0	0	1	0
rs13060910	0	0	0	1	0
rs13060973	1	0	0	0	0
rs13061003	0	1	0	0	0
rs13061018	0	0	0	1	0
rs13061047	0	0	0	1	0
rs13061068	0	0	0	1	0
rs13061097	0	0	0	1	0
rs13061104	0	0	0	0	1
rs13061117	0	1	0	0	0
rs13061128	0	0	0	0	1
rs13061129	0	0	1	0	0
rs13061143	0	0	0	1	0
rs13061160	0	0	0	1	0
rs13061179	0	0	0	1	0
rs13061208	0	0	0	1	0
rs13061236	0	0	0	1	0
rs13061242	0	0	1	0	0
rs13061321	0	0	0	1	0
rs13061327	0	0	0	1	0
rs13061423	0	1	0	0	0
rs13061453	0	0	0	1	0
rs13061469	0	0	0	1	0
rs13061480	1	0	0	0	0
rs13061514	0	0	0	1	0
rs13061521	0	0	0	1	0
rs13061529	0	0	1	0	0
rs13061568	0	0	0	1	0
rs13061575	0	0	0	1	0
rs13061591	0	0	0	1	0
rs13061592	0	0	0	1	0
rs13061702	0	0	0	1	0
rs13061705	0	0	1	0	0
rs13061726	0	0	0	1	0
rs13061727	0	0	0	1	0
rs13061757	0	0	0	1	0
rs13061767	0	0	0	1	0
rs13061771	0	0	1	0	0
rs13061776	0	0	1	0	0
rs13061813	0	1	0	0	0
rs13061814	0	0	0	1	0
rs13061838	0	0	0	1	0
rs13061844	0	0	0	1	0
rs13061950	0	0	1	0	0
rs13061951	0	0	0	1	0
rs13062056	0	0	1	0	0
rs13062062	0	0	0	1	0
rs13062070	0	0	0	1	0
rs13062084	0	0	0	1	0
rs13062089	1	0	0	0	0
rs13062161	0	0	0	1	0
rs13062213	0	0	0	1	0
rs13062227	1	0	0	0	0
rs13062228	0	1	0	0	0
rs13062243	0	0	1	0	0
rs13062250	1	0	0	0	0
rs13062252	0	0	1	0	0
rs13062253	0	0	0	1	0
rs13062287	0	0	1	0	0
rs13062308	0	0	1	0	0
rs13062323	1	0	0	0	0
rs13062346	0	0	1	0	0
rs13062352	0	1	0	0	0
rs13062353	0	0	0	1	0
rs13062393	0	0	1	0	0
rs13062436	0	0	1	0	0
rs13062556	0	0	1	0	0
rs13062572	0	0	1	0	0
rs13062655	0	0	0	1	0
rs13062666	0	0	1	0	0
rs13062687	0	0	0	1	0
rs13062703	0	0	0	1	0
rs13062709	0	0	0	1	0
rs13062734	0	0	0	1	0
rs13062758	0	0	0	1	0
rs13062781	0	0	1	0	0
rs13062832	0	0	0	1	0
rs13062894	0	0	1	0	0
rs13062907	0	0	0	1	0
rs13062928	0	1	0	0	0
rs13062987	0	0	0	1	0
rs13063094	0	0	0	1	0
rs13063114	0	0	1	0	0
rs13063134	0	0	0	1	0
rs13063138	0	1	0	0	0
rs13063160	0	1	0	0	0
rs13063210	1	0	0	0	0
rs13063227	0	0	0	1	0
rs13063370	0	0	0	1	0
rs13063429	0	0	0	1	0
rs13063434	0	0	0	1	0
rs13063435	0	0	0	1	0
rs13063450	0	0	0	1	0
rs13063473	0	0	0	1	0
rs13063482	1	0	0	0	0
rs13063511	0	0	0	0	1
rs13063547	0	0	0	1	0
rs13063564	0	0	0	1	0
rs13063577	0	0	1	0	0
rs13063594	0	0	0	1	0
rs13063634	0	0	1	0	0
rs13063640	0	1	0	0	0
rs13063753	0	0	0	1	0
rs13063785	0	0	1	0	0
rs13063812	0	0	1	0	0
rs13063829	0	0	0	1	0
rs13063891	0	0	0	0	1
rs13063939	0	0	0	1	0
rs13063979	0	0	0	1	0
rs13064041	0	0	0	1	0
rs13064057	0	0	1	0	0
rs13064064	0	1	0	0	0
rs13064082	0	0	0	1	0
rs13064115	0	0	0	0	1
rs13064149	0	1	0	0	0
rs13064153	0	0	0	1	0
rs13064160	0	0	1	0	0
rs13064209	0	0	0	1	0
rs13064291	0	0	0	1	0
rs13064302	0	1	0	0	0
rs13064310	0	0	0	1	0
rs13064311	0	0	1	0	0
rs13064339	0	0	0	1	0
rs13064360	0	0	0	1	0
rs13064370	0	0	0	1	0
rs13064442	0	0	0	1	0
rs13064484	0	0	0	1	0
rs13064512	0	0	0	1	0
rs13064513	0	0	1	0	0
rs13064539	1	0	0	0	0
rs13064543	0	0	0	1	0
rs13064588	0	0	1	0	0
rs13064593	0	0	0	1	0
rs13064602	0	0	0	1	0
rs13064616	0	0	1	0	0
rs13064632	0	0	0	1	0
rs13064633	0	0	0	1	0
rs13064670	0	0	0	1	0
rs13064745	0	0	1	0	0
rs13064756	0	0	0	1	0
rs13064772	0	0	0	1	0
rs13064869	0	0	0	1	0
rs13064893	0	0	1	0	0
rs13064906	0	0	0	1	0
rs13064994	0	0	1	0	0
rs13065001	0	0	0	1	0
rs13065019	0	1	0	0	0
rs13065032	0	0	0	1	0
rs13065066	0	0	0	1	0
rs13065096	0	0	0	1	0
rs13065142	0	0	0	1	0
rs13065203	0	0	0	1	0
rs13065243	0	0	0	1	0
rs13065269	0	1	0	0	0
rs13065367	0	0	0	1	0
rs13065394	0	0	0	1	0
rs13065396	0	0	1	0	0
rs13065405	0	0	0	1	0
rs13065419	0	0	0	1	0
rs13065441	0	0	0	1	0
rs13065450	0	0	0	1	0
rs13065483	0	0	0	1	0
rs13065499	0	1	0	0	0
rs13065531	1	0	0	0	0
rs13065550	0	0	1	0	0
rs13065590	0	0	0	1	0
rs13065611	0	0	0	1	0
rs13065637	0	0	1	0	0
rs13065677	0	1	0	0	0
rs13065731	0	0	0	1	0
rs13065732	0	0	0	1	0
rs13065737	0	0	0	1	0
rs13065738	0	0	0	1	0
rs13065773	0	0	0	1	0
rs13065791	0	0	0	1	0
rs13065792	0	0	0	1	0
rs13065797	0	0	0	1	0
rs13065811	0	0	1	0	0
rs13065819	0	0	1	0	0
rs13065851	0	1	0	0	0
rs13065903	0	0	0	1	0
rs13065905	0	0	0	1	0
rs13065938	0	0	0	1	0
rs13065987	0	0	0	1	0
rs13065989	0	0	0	1	0
rs13066013	0	0	1	0	0
rs13066040	0	0	0	1	0
rs13066048	0	0	1	0	0
rs13066064	0	0	0	1	0
rs13066137	0	0	0	1	0
rs13066170	0	0	0	1	0
rs13066204	0	0	1	0	0
rs13066250	0	0	0	1	0
rs13066295	0	0	0	1	0
rs13066329	0	0	0	1	0
rs13066343	0	0	1	0	0
rs13066389	0	1	0	0	0
rs13066467	0	0	0	1	0
rs13066498	0	0	0	1	0
rs13066560	0	0	0	1	0
rs13066574	0	0	1	0	0
rs13066607	0	0	0	1	0
rs13066615	0	0	0	1	0
rs13066644	0	1	0	0	0
rs13066649	0	1	0	0	0
rs13066670	0	0	0	1	0
rs13066688	0	0	1	0	0
rs13066748	0	0	0	1	0
rs13066750	0	0	0	1	0
rs13066766	0	0	0	1	0
rs13066791	0	0	0	1	0
rs13066825	0	0	0	1	0
rs13066853	0	0	0	1	0
rs13066872	0	0	0	0	1
rs13066914	0	1	0	0	0
rs13066932	0	0	0	1	0
rs13066939	0	0	1	0	0
rs13066943	0	0	1	0	0
rs13066966	0	0	0	1	0
rs13066979	0	0	0	1	0
rs13067050	0	0	0	1	0
rs13067078	0	0	0	0	1
rs13067122	0	0	0	1	0
rs13067128	0	0	1	0	0
rs13067144	0	0	0	1	0
rs13067147	0	0	0	1	0
rs13067173	0	0	1	0	0
rs13067183	0	0	0	0	1
rs13067188	0	0	0	1	0
rs13067190	0	0	0	1	0
rs13067211	1	0	0	0	0
rs13067276	0	0	0	1	0
rs13067299	0	0	0	1	0
rs13067347	0	0	0	1	0
rs13067373	0	1	0	0	0
rs13067419	0	0	0	0	1
rs13067424	0	0	1	0	0
rs13067548	0	0	0	1	0
rs13067560	0	0	0	1	0
rs13067602	0	0	0	1	0
rs13067618	0	1	0	0	0
rs13067650	0	0	1	0	0
rs13067730	0	0	0	1	0
rs13067733	0	0	0	1	0
rs13067739	0	0	0	1	0
rs13067740	0	0	0	1	0
rs13067774	0	0	0	1	0
rs13067861	0	0	0	1	0
rs13067876	0	0	1	0	0
rs13067900	0	0	0	0	1
rs13067987	0	0	1	0	0
rs13068008	0	0	1	0	0
rs13068095	0	0	1	0	0
rs13068150	1	0	0	0	0
rs13068154	0	0	0	1	0
rs13068194	0	1	0	0	0
rs13068210	0	1	0	0	0
rs13068293	0	1	0	0	0
rs13068335	0	0	0	1	0
rs13068347	0	0	0	1	0
rs13068410	0	0	0	1	0
rs13068443	0	0	0	1	0
rs13068478	0	0	0	1	0
rs13068514	1	0	0	0	0
rs13068525	0	0	1	0	0
rs13068547	0	0	0	1	0
rs13068562	0	0	0	1	0
rs13068581	0	0	0	1	0
rs13068582	1	0	0	0	0
rs13068625	0	0	1	0	0
rs13068639	0	0	0	1	0
rs13068742	0	0	0	1	0
rs13068768	0	0	0	1	0
rs13068778	0	0	1	0	0
rs13068826	0	0	0	1	0
rs13068871	0	1	0	0	0
rs13068890	0	0	0	1	0
rs13068893	0	0	0	1	0
rs13068983	0	0	1	0	0
rs13068993	0	0	1	0	0
rs13068995	0	0	1	0	0
rs13069006	0	1	0	0	0
rs13069054	0	0	1	0	0
rs13069070	0	0	1	0	0
rs13069102	0	0	0	0	1
rs13069140	0	0	0	1	0
rs13069155	0	0	1	0	0
rs13069207	0	0	0	0	1
rs13069214	0	0	0	1	0
rs13069244	0	1	0	0	0
rs13069288	0	0	1	0	0
rs13069289	0	0	1	0	0
rs13069344	0	0	0	1	0
rs13069352	0	0	0	1	0
rs13069370	0	0	0	1	0
rs13069385	0	0	0	1	0
rs13069386	0	0	0	1	0
rs13069408	0	1	0	0	0
rs13069425	0	0	1	0	0
rs13069446	0	0	0	1	0
rs13069447	0	0	1	0	0
rs13069460	0	0	0	1	0
rs13069461	0	0	0	0	1
rs13069481	0	1	0	0	0
rs13069491	0	1	0	0	0
rs13069521	0	0	0	1	0
rs13069543	0	0	0	1	0
rs13069547	0	0	0	1	0
rs13069550	1	0	0	0	0
rs13069609	0	0	1	0	0
rs13069625	0	0	0	1	0
rs13069677	0	0	0	1	0
rs13069733	0	0	0	1	0
rs13069786	0	0	0	1	0
rs13069816	0	0	1	0	0
rs13069861	0	0	0	1	0
rs13069884	0	0	0	1	0
rs13069889	0	0	0	0	1
rs13069903	0	0	0	1	0
rs13069924	0	0	0	0	1
rs13069979	0	0	0	0	1
rs13069989	0	0	0	1	0
rs13070002	0	0	1	0	0
rs13070009	0	0	0	1	0
rs13070012	1	0	0	0	0
rs13070068	0	0	0	1	0
rs13070081	0	0	0	1	0
rs13070097	0	0	0	1	0
rs13070126	0	0	1	0	0
rs13070153	0	0	0	1	0
rs13070173	0	0	0	1	0
rs13070180	0	0	0	1	0
rs13070185	0	0	1	0	0
rs13070199	0	0	0	1	0
rs13070228	0	0	0	0	1
rs13070238	0	0	0	1	0
rs13070249	0	0	0	1	0
rs13070253	0	0	0	1	0
rs13070254	0	0	0	1	0
rs13070262	0	0	1	0	0
rs13070318	0	0	0	0	1
rs13070379	0	0	1	0	0
rs13070405	0	0	0	1	0
rs13070406	0	0	0	1	0
rs13070431	0	0	0	0	1
rs13070466	0	0	0	0	1
rs13070476	0	0	0	1	0
rs13070503	0	0	0	1	0
rs13070524	0	0	0	1	0
rs13070575	0	0	1	0	0
rs13070693	0	0	0	1	0
rs13070695	0	0	0	1	0
rs13070769	0	0	0	1	0
rs13070797	0	0	1	0	0
rs13070813	0	1	0	0	0
rs13070816	0	0	0	1	0
rs13070879	0	0	1	0	0
rs13070917	0	0	0	1	0
rs13070943	0	0	0	1	0
rs13070949	0	0	0	1	0
rs13070975	0	0	0	1	0
rs13070987	0	0	0	1	0
rs13070996	0	0	0	1	0
rs13071010	0	0	0	0	1
rs13071034	0	0	0	1	0
rs13071092	0	0	1	0	0
rs13071108	0	0	0	1	0
rs13071112	0	0	0	1	0
rs13071122	0	0	1	0	0
rs13071149	0	0	0	1	0
rs13071152	0	0	0	1	0
rs13071161	1	0	0	0	0
rs13071182	1	0	0	0	0
rs13071186	0	0	1	0	0
rs13071193	0	0	1	0	0
rs13071205	0	0	0	1	0
rs13071218	0	0	1	0	0
rs13071220	0	1	0	0	0
rs13071253	0	0	0	1	0
rs13071292	0	0	1	0	0
rs13071297	0	0	0	1	0
rs13071303	1	0	0	0	0
rs13071311	0	0	0	1	0
rs13071321	0	0	1	0	0
rs13071335	0	0	0	1	0
rs13071424	0	0	0	1	0
rs13071462	0	0	0	1	0
rs13071466	0	0	0	1	0
rs13071482	0	0	0	1	0
rs13071543	0	0	0	1	0
rs13071550	0	0	0	1	0
rs13071551	0	0	0	1	0
rs13071560	0	0	1	0	0
rs13071577	0	0	0	0	1
rs13071584	0	1	0	0	0
rs13071585	0	0	0	1	0
rs13071643	0	0	1	0	0
rs13071645	0	0	1	0	0
rs13071682	0	0	0	1	0
rs13071708	0	1	0	0	0
rs13071728	0	0	1	0	0
rs13071730	1	0	0	0	0
rs13071740	0	0	1	0	0
rs13071744	0	0	0	1	0
rs13071748	0	0	0	1	0
rs13071752	0	0	0	1	0
rs13071789	0	0	0	1	0
rs13071857	0	0	0	1	0
rs13071859	0	0	0	1	0
rs13071861	0	0	0	1	0
rs13071905	0	0	0	1	0
rs13071934	0	0	1	0	0
rs13071935	0	0	0	1	0
rs13071939	0	0	0	1	0
rs13072025	0	0	0	1	0
rs13072038	0	1	0	0	0
rs13072044	0	0	1	0	0
rs13072078	0	0	0	1	0
rs13072079	0	0	0	1	0
rs13072106	0	0	0	1	0
rs13072119	0	0	0	1	0
rs13072125	0	0	0	1	0
rs13072243	0	0	0	1	0
rs13072261	0	0	0	1	0
rs13072269	0	0	0	0	1
rs13072295	0	0	1	0	0
rs13072297	0	0	0	1	0
rs13072356	0	0	0	1	0
rs13072359	0	0	1	0	0
rs13072367	0	0	0	1	0
rs13072373	0	0	0	1	0
rs13072395	0	1	0	0	0
rs13072433	0	1	0	0	0
rs13072444	0	0	1	0	0
rs13072457	0	1	0	0	0
rs13072470	0	0	0	1	0
rs13072497	0	0	1	0	0
rs13072505	0	0	1	0	0
rs13072518	0	0	0	1	0
rs13072536	0	1	0	0	0
rs13072537	0	1	0	0	0
rs13072556	0	1	0	0	0
rs13072590	0	0	0	1	0
rs13072596	0	1	0	0	0
rs13072597	0	0	0	1	0
rs13072598	0	0	0	1	0
rs13072608	0	0	0	1	0
rs13072619	0	0	1	0	0
rs13072648	0	0	0	1	0
rs13072653	0	0	0	1	0
rs13072690	0	1	0	0	0
rs13072696	0	0	1	0	0
rs13072713	0	0	0	1	0
rs13072727	0	0	0	1	0
rs13072729	0	0	1	0	0
rs13072762	0	0	0	1	0
rs13072782	0	1	0	0	0
rs13072789	0	0	0	0	1
rs13072794	0	0	0	1	0
rs13072818	0	1	0	0	0
rs13072833	0	0	0	1	0
rs13072854	0	0	0	0	1
rs13072916	0	0	0	1	0
rs13072970	1	0	0	0	0
rs13072983	0	0	0	0	1
rs13073010	0	1	0	0	0
rs13073036	0	0	0	1	0
rs13073038	0	0	1	0	0
rs13073097	0	0	0	1	0
rs13073113	0	0	0	1	0
rs13073131	0	0	0	1	0
rs13073141	0	0	0	0	1
rs13073145	0	0	0	1	0
rs13073146	0	0	0	1	0
rs13073150	0	0	0	1	0
rs13073161	1	0	0	0	0
rs13073208	0	0	0	1	0
rs13073223	0	0	0	1	0
rs13073252	0	0	0	1	0
rs13073263	0	0	1	0	0
rs13073274	0	0	0	1	0
rs13073341	0	0	0	1	0
rs13073356	0	0	0	1	0
rs13073362	0	0	0	1	0
rs13073401	0	0	0	1	0
rs13073425	0	0	1	0	0
rs13073501	0	0	0	1	0
rs13073563	0	0	0	1	0
rs13073579	0	0	0	1	0
rs13073591	0	0	0	1	0
rs13073631	0	0	0	1	0
rs13073658	0	0	0	1	0
rs13073675	0	0	0	1	0
rs13073743	0	0	0	1	0
rs13073759	0	0	1	0	0
rs13073786	0	0	1	0	0
rs13073796	0	0	1	0	0
rs13073804	0	0	1	0	0
rs13073830	0	0	1	0	0
rs13073832	0	0	1	0	0
rs13073861	0	0	0	1	0
rs13073891	0	0	0	1	0
rs13073899	0	0	1	0	0
rs13073909	1	0	0	0	0
rs13073918	0	0	0	1	0
rs13073921	0	0	0	0	1
rs13073922	0	0	0	1	0
rs13073971	0	0	1	0	0
rs13074021	0	0	0	0	1
rs13074029	0	0	0	1	0
rs13074035	0	0	1	0	0
rs13074050	0	0	0	1	0
rs13074078	0	0	1	0	0
rs13074091	0	0	0	1	0
rs13074107	0	0	0	1	0
rs13074118	0	0	0	1	0
rs13074121	0	0	0	1	0
rs13074164	0	0	0	1	0
rs13074171	0	0	0	1	0
rs13074182	0	0	1	0	0
rs13074208	0	0	0	1	0
rs13074231	0	1	0	0	0
rs13074263	0	0	1	0	0
rs13074276	0	0	0	1	0
rs13074364	0	0	0	1	0
rs13074365	0	0	0	1	0
rs13074413	0	0	0	1	0
rs13074417	0	0	0	1	0
rs13074422	0	0	0	1	0
rs13074427	0	0	0	1	0
rs13074524	0	1	0	0	0
rs13074576	0	0	0	0	1
rs13074607	0	0	0	1	0
rs13074638	1	0	0	0	0
rs13074649	0	1	0	0	0
rs13074651	0	0	0	1	0
rs13074684	0	0	0	1	0
rs13074700	0	0	0	1	0
rs13074780	0	1	0	0	0
rs13074825	0	0	0	0	1
rs13074853	0	1	0	0	0
rs13074860	0	0	0	1	0
rs13074914	0	0	1	0	0
rs13074938	0	0	1	0	0
rs13075026	0	0	0	1	0
rs13075080	0	0	0	1	0
rs13075097	0	0	0	1	0
rs13075117	0	0	0	1	0
rs13075122	0	0	0	1	0
rs13075129	0	0	0	0	1
rs13075151	0	0	0	1	0
rs13075165	0	0	0	0	1
rs13075169	0	0	0	1	0
rs13075173	0	0	0	1	0
rs13075174	0	0	0	1	0
rs13075175	0	0	1	0	0
rs13075207	0	0	0	1	0
rs13075241	0	0	0	1	0
rs13075253	0	0	0	1	0
rs13075332	0	0	0	1	0
rs13075370	0	1	0	0	0
rs13075394	0	0	0	1	0
rs13075421	0	0	1	0	0
rs13075424	0	1	0	0	0
rs13075439	0	1	0	0	0
rs13075443	1	0	0	0	0
rs13075483	0	0	0	1	0
rs13075495	0	0	0	1	0
rs13075500	0	0	0	1	0
rs13075529	1	0	0	0	0
rs13075534	0	0	0	1	0
rs13075569	0	0	0	0	1
rs13075571	0	1	0	0	0
rs13075572	0	0	0	1	0
rs13075579	0	1	0	0	0
rs13075600	0	0	0	1	0
rs13075658	0	0	1	0	0
rs13075672	0	0	0	1	0
rs13075694	1	0	0	0	0
rs13075748	0	0	0	1	0
rs13075773	1	0	0	0	0
rs13075774	0	0	1	0	0
rs13075794	0	0	0	1	0
rs13075809	0	0	1	0	0
rs13075838	0	0	0	1	0
rs13075852	0	0	0	1	0
rs13075915	0	0	1	0	0
rs13075946	0	0	0	1	0
rs13075948	0	0	0	1	0
rs13075983	0	0	0	1	0
rs13076033	0	1	0	0	0
rs13076035	0	0	0	1	0
rs13076036	0	0	0	1	0
rs13076038	0	0	0	1	0
rs13076059	0	0	0	1	0
rs13076082	0	0	0	1	0
rs13076107	0	0	0	1	0
rs13076135	0	0	0	1	0
rs13076175	0	0	0	1	0
rs13076192	0	1	0	0	0
rs13076193	0	1	0	0	0
rs13076194	0	0	1	0	0
rs13076199	0	0	0	1	0
rs13076232	0	0	0	1	0
rs13076253	0	0	0	1	0
rs13076266	0	0	0	0	1
rs13076317	0	0	1	0	0
rs13076319	0	0	0	1	0
rs13076342	0	0	0	1	0
rs13076398	0	1	0	0	0
rs13076402	0	0	0	1	0
rs13076484	0	0	0	0	1
rs13076508	0	1	0	0	0
rs13076535	0	0	0	1	0
rs13076558	0	0	0	1	0
rs13076629	1	0	0	0	0
rs13076705	0	0	0	1	0
rs13076724	0	0	1	0	0
rs13076731	0	0	0	1	0
rs13076741	0	0	0	1	0
rs13076757	0	0	0	1	0
rs13076825	0	0	0	1	0
rs13076862	1	0	0	0	0
rs13076889	0	0	0	1	0
rs13076890	0	1	0	0	0
rs13076920	0	0	0	1	0
rs13077000	0	0	0	1	0
rs13077004	0	0	0	1	0
rs13077089	0	0	0	1	0
rs13077099	0	0	0	1	0
rs13077140	0	0	1	0	0
rs13077235	0	0	1	0	0
rs13077338	0	0	1	0	0
rs13077409	0	0	0	1	0
rs13077427	0	0	0	1	0
rs13077471	0	0	0	1	0
rs13077478	0	0	0	1	0
rs13077484	0	0	0	1	0
rs13077514	0	0	0	1	0
rs13077519	0	0	0	1	0
rs13077538	0	0	0	1	0
rs13077557	0	0	0	1	0
rs13077565	0	0	0	1	0
rs13077590	0	0	1	0	0
rs13077668	0	0	0	1	0
rs13077680	0	1	0	0	0
rs13077768	0	0	0	1	0
rs13077790	0	0	1	0	0
rs13077794	0	0	1	0	0
rs13077848	0	0	0	1	0
rs13077899	0	0	1	0	0
rs13077913	0	0	1	0	0
rs13077923	0	0	0	1	0
rs13077924	0	0	1	0	0
rs13077941	0	0	0	1	0
rs13078021	0	0	0	1	0
rs13078053	0	0	0	1	0
rs13078070	0	0	0	1	0
rs13078161	0	0	0	0	1
rs13078195	0	0	0	1	0
rs13078198	0	0	0	1	0
rs13078230	0	0	0	1	0
rs13078270	0	0	0	1	0
rs13078292	1	0	0	0	0
rs13078303	0	0	0	1	0
rs13078322	0	0	0	1	0
rs13078364	1	0	0	0	0
rs13078422	0	1	0	0	0
rs13078452	0	0	0	1	0
rs13078465	0	0	0	0	1
rs13078466	0	0	0	1	0
rs13078485	1	0	0	0	0
rs13078487	1	0	0	0	0
rs13078511	0	0	1	0	0
rs13078522	0	0	0	1	0
rs13078591	0	0	0	1	0
rs13078595	0	0	0	1	0
rs13078619	0	0	0	1	0
rs13078626	0	0	1	0	0
rs13078629	0	0	0	1	0
rs13078643	0	0	0	1	0
rs13078644	0	0	1	0	0
rs13078656	0	0	0	1	0
rs13078662	0	0	1	0	0
rs13078669	0	0	0	1	0
rs13078770	0	0	0	1	0
rs13078834	0	1	0	0	0
rs13078865	0	1	0	0	0
rs13078906	0	0	0	1	0
rs13078920	0	0	0	1	0
rs13078928	0	0	0	1	0
rs13078932	0	0	1	0	0
rs13078939	0	0	0	1	0
rs13078971	0	1	0	0	0
rs13078985	0	0	1	0	0
rs13078999	1	0	0	0	0
rs13079007	0	0	0	1	0
rs13079037	0	1	0	0	0
rs13079051	0	0	0	1	0
rs13079056	0	0	0	1	0
rs13079063	0	1	0	0	0
rs13079073	0	0	0	1	0
rs13079096	0	0	1	0	0
rs13079153	0	0	1	0	0
rs13079203	0	0	0	1	0
rs13079205	0	1	0	0	0
rs13079217	0	0	0	1	0
rs13079224	0	0	0	1	0
rs13079334	0	0	0	1	0
rs13079345	0	0	0	1	0
rs13079346	0	0	0	1	0
rs13079374	0	0	0	1	0
rs13079402	0	1	0	0	0
rs13079423	0	0	0	1	0
rs13079426	0	0	0	1	0
rs13079436	0	0	1	0	0
rs13079457	0	0	0	1	0
rs13079464	0	0	0	1	0
rs13079504	0	0	0	1	0
rs13079552	0	1	0	0	0
rs13079562	0	0	0	1	0
rs13079584	1	0	0	0	0
rs13079600	0	1	0	0	0
rs13079638	0	0	0	1	0
rs13079695	0	1	0	0	0
rs13079713	0	1	0	0	0
rs13079726	0	0	0	1	0
rs13079736	0	0	0	1	0
rs13079764	0	0	0	0	1
rs13079776	0	0	0	1	0
rs13079812	0	0	0	1	0
rs13079843	0	0	0	1	0
rs13079881	0	0	0	1	0
rs13079904	0	0	0	1	0
rs13079918	0	0	0	1	0
rs13079928	1	0	0	0	0
rs13079947	0	0	0	1	0
rs13079973	0	0	0	1	0
rs13079984	0	0	0	1	0
rs13080108	0	0	1	0	0
rs13080119	0	0	1	0	0
rs13080125	0	0	0	1	0
rs13080145	1	0	0	0	0
rs13080170	0	1	0	0	0
rs13080215	0	0	0	1	0
rs13080234	1	0	0	0	0
rs13080236	0	0	1	0	0
rs13080273	0	0	0	1	0
rs13080287	0	0	0	1	0
rs13080295	0	0	0	1	0
rs13080304	0	0	0	1	0
rs13080307	0	0	0	1	0
rs13080423	0	1	0	0	0
rs13080428	0	0	0	1	0
rs13080459	0	0	0	1	0
rs13080460	0	0	0	1	0
rs13080468	0	0	0	1	0
rs13080558	0	0	1	0	0
rs13080580	0	0	0	1	0
rs13080594	0	0	0	1	0
rs13080639	0	0	0	1	0
rs13080641	0	0	0	1	0
rs13080654	0	0	0	1	0
rs13080680	0	0	0	1	0
rs13080685	0	0	0	1	0
rs13080695	0	0	1	0	0
rs13080735	0	0	0	1	0
rs13080736	0	0	0	1	0
rs13080768	0	0	0	1	0
rs13080782	0	0	1	0	0
rs13080786	0	1	0	0	0
rs13080806	0	0	0	1	0
rs13080855	0	0	0	1	0
rs13080911	0	0	0	1	0
rs13080913	0	0	0	1	0
rs13080929	0	1	0	0	0
rs13080985	0	0	1	0	0
rs13081010	0	0	1	0	0
rs13081020	0	0	0	1	0
rs13081022	0	0	0	1	0
rs13081028	0	1	0	0	0
rs13081031	0	1	0	0	0
rs13081062	0	0	1	0	0
rs13081105	0	1	0	0	0
rs13081109	0	0	1	0	0
rs13081117	0	0	0	1	0
rs13081119	1	0	0	0	0
rs13081128	0	0	1	0	0
rs13081135	1	0	0	0	0
rs13081140	0	0	0	0	1
rs13081145	0	0	1	0	0
rs13081155	0	1	0	0	0
rs13081171	0	0	0	1	0
rs13081172	0	0	0	1	0
rs13081177	0	0	0	1	0
rs13081180	0	1	0	0	0
rs13081217	0	0	0	1	0
rs13081232	0	0	1	0	0
rs13081234	0	1	0	0	0
rs13081275	0	0	0	1	0
rs13081294	0	0	1	0	0
rs13081322	0	0	1	0	0
rs13081342	0	0	1	0	0
rs13081366	0	0	0	1	0
rs13081419	0	0	0	1	0
rs13081460	0	0	1	0	0
rs13081519	0	0	0	1	0
rs13081529	0	0	1	0	0
rs13081553	0	0	0	1	0
rs13081567	0	0	0	1	0
rs13081570	0	0	1	0	0
rs13081591	0	0	0	1	0
rs13081596	0	0	1	0	0
rs13081626	0	0	0	1	0
rs13081658	0	0	0	1	0
rs13081671	0	1	0	0	0
rs13081682	0	0	1	0	0
rs13081688	0	0	0	1	0
rs13081715	0	0	0	1	0
rs13081722	0	0	0	1	0
rs13081747	0	0	0	1	0
rs13081752	0	0	0	1	0
rs13081797	0	0	0	1	0
rs13081811	0	0	1	0	0
rs13081818	0	0	1	0	0
rs13081825	0	0	1	0	0
rs13081855	0	0	0	1	0
rs13081859	0	0	1	0	0
rs13081864	0	0	0	1	0
rs13081878	0	0	0	1	0
rs13081904	0	0	0	1	0
rs13081988	0	0	0	1	0
rs13082001	0	0	0	1	0
rs13082013	0	0	0	1	0
rs13082038	0	0	1	0	0
rs13082061	0	1	0	0	0
rs13082095	0	0	0	1	0
rs13082150	0	0	1	0	0
rs13082208	0	1	0	0	0
rs13082214	0	0	0	1	0
rs13082217	0	0	0	1	0
rs13082233	0	0	0	1	0
rs13082254	0	1	0	0	0
rs13082269	0	0	0	1	0
rs13082280	0	0	0	1	0
rs13082297	0	0	0	1	0
rs13082302	0	0	0	1	0
rs13082334	0	0	0	1	0
rs13082369	0	0	0	1	0
rs13082400	0	0	0	1	0
rs13082505	0	0	0	1	0
rs13082527	0	0	1	0	0
rs13082532	0	1	0	0	0
rs13082571	0	0	0	1	0
rs13082582	0	0	1	0	0
rs13082611	0	0	1	0	0
rs13082684	0	1	0	0	0
rs13082731	0	0	0	1	0
rs13082776	0	0	0	1	0
rs13082785	0	0	0	1	0
rs13082790	0	0	0	1	0
rs13082797	0	0	0	1	0
rs13082798	0	0	0	1	0
rs13082820	1	0	0	0	0
rs13082825	0	0	1	0	0
rs13082892	1	0	0	0	0
rs13082920	0	0	0	0	1
rs13082930	0	0	0	1	0
rs13082960	0	1	0	0	0
rs13082964	0	0	0	1	0
rs13082974	0	0	0	1	0
rs13082985	0	0	0	1	0
rs13083001	0	0	0	1	0
rs13083034	0	0	0	1	0
rs13083048	0	0	0	1	0
rs13083065	0	0	0	1	0
rs13083096	0	0	0	1	0
rs13083158	0	0	0	1	0
rs13083189	0	0	1	0	0
rs13083195	0	0	0	1	0
rs13083197	0	0	0	1	0
rs13083204	0	0	0	1	0
rs13083216	0	0	0	1	0
rs13083303	0	0	0	0	1
rs13083314	0	0	0	1	0
rs13083317	0	0	1	0	0
rs13083341	0	0	1	0	0
rs13083353	0	0	0	1	0
rs13083410	0	0	0	1	0
rs13083413	0	0	0	1	0
rs13083426	0	0	0	1	0
rs13083436	0	0	0	1	0
rs13083519	0	0	0	1	0
rs13083554	0	0	0	1	0
rs13083575	0	0	0	1	0
rs13083588	0	0	0	1	0
rs13083620	0	0	1	0	0
rs13083639	0	0	0	1	0
rs13083677	0	0	0	1	0
rs13083683	0	0	1	0	0
rs13083694	0	0	0	1	0
rs13083700	0	1	0	0	0
rs13083716	0	0	0	1	0
rs13083717	0	0	0	1	0
rs13083726	0	0	0	1	0
rs13083728	0	1	0	0	0
rs13083798	0	1	0	0	0
rs13083805	0	0	1	0	0
rs13083813	0	0	0	1	0
rs13083817	0	0	0	1	0
rs13083855	0	0	0	1	0
rs13083871	0	0	0	1	0
rs13083917	0	0	1	0	0
rs13083952	0	0	0	1	0
rs13083953	0	0	0	1	0
rs13083968	0	1	0	0	0
rs13083990	0	0	0	1	0
rs13083993	0	0	1	0	0
rs13084034	0	0	0	1	0
rs13084097	0	0	0	1	0
rs13084109	0	0	1	0	0
rs13084124	0	0	0	1	0
rs13084157	0	0	0	1	0
rs13084184	0	0	0	1	0
rs13084192	0	0	0	1	0
rs13084212	0	0	0	1	0
rs13084236	0	0	1	0	0
rs13084256	0	0	1	0	0
rs13084260	0	0	0	1	0
rs13084271	0	0	0	1	0
rs13084310	0	0	1	0	0
rs13084311	0	0	0	1	0
rs13084326	0	0	1	0	0
rs13084347	0	0	1	0	0
rs13084396	0	0	0	1	0
rs13084404	0	1	0	0	0
rs13084413	0	0	0	1	0
rs13084441	0	0	0	1	0
rs13084442	0	0	0	1	0
rs13084541	0	0	1	0	0
rs13084554	0	0	0	1	0
rs13084575	0	0	0	1	0
rs13084602	0	0	1	0	0
rs13084677	0	0	1	0	0
rs13084698	0	0	0	1	0
rs13084711	0	0	1	0	0
rs13084736	0	0	0	1	0
rs13084781	0	0	0	1	0
rs13084792	0	0	0	1	0
rs13084795	0	0	0	1	0
rs13084850	0	0	0	1	0
rs13084893	0	0	0	1	0
rs13084898	0	0	1	0	0
rs13084934	0	0	0	1	0
rs13084937	0	1	0	0	0
rs13084945	0	0	0	1	0
rs13084948	0	0	0	1	0
rs13084972	0	0	0	1	0
rs13084997	0	0	1	0	0
rs13085017	0	0	0	1	0
rs13085036	0	0	0	1	0
rs13085045	0	0	0	0	1
rs13085048	0	0	1	0	0
rs13085062	0	0	1	0	0
rs13085143	0	0	1	0	0
rs13085167	0	0	1	0	0
rs13085168	0	0	1	0	0
rs13085226	1	0	0	0	0
rs13085240	0	0	1	0	0
rs13085309	0	0	1	0	0
rs13085331	0	1	0	0	0
rs13085335	0	0	1	0	0
rs13085339	0	0	0	1	0
rs13085352	1	0	0	0	0
rs13085380	0	0	0	1	0
rs13085384	0	0	0	1	0
rs13085429	0	0	0	1	0
rs13085472	0	0	0	1	0
rs13085498	0	0	0	1	0
rs13085507	0	1	0	0	0
rs13085514	0	1	0	0	0
rs13085522	0	0	0	1	0
rs13085535	0	0	1	0	0
rs13085563	0	0	0	1	0
rs13085572	1	0	0	0	0
rs13085575	1	0	0	0	0
rs13085606	0	0	0	1	0
rs13085643	0	0	0	1	0
rs13085674	0	0	0	1	0
rs13085695	0	0	1	0	0
rs13085742	0	0	1	0	0
rs13085751	0	0	1	0	0
rs13085763	1	0	0	0	0
rs13085772	0	0	0	1	0
rs13085775	0	1	0	0	0
rs13085808	0	0	0	1	0
rs13085830	1	0	0	0	0
rs13085888	0	0	0	1	0
rs13085889	0	0	0	1	0
rs13085895	0	1	0	0	0
rs13085904	0	0	0	1	0
rs13085925	0	0	0	1	0
rs13085948	0	0	0	1	0
rs13085959	0	0	0	1	0
rs13085971	0	0	0	1	0
rs13085994	0	0	1	0	0
rs13086021	0	0	1	0	0
rs13086064	0	0	1	0	0
rs13086080	0	0	0	1	0
rs13086223	0	0	0	1	0
rs13086234	0	0	1	0	0
rs13086256	0	0	1	0	0
rs13086297	0	1	0	0	0
rs13086350	0	0	0	1	0
rs13086357	0	0	0	0	1
rs13086363	0	0	0	0	1
rs13086387	0	0	1	0	0
rs13086483	0	0	0	0	1
rs13086504	0	1	0	0	0
rs13086507	0	0	0	1	0
rs13086510	0	0	0	1	0
rs13086517	0	0	0	1	0
rs13086529	0	1	0	0	0
rs13086534	0	0	0	1	0
rs13086588	0	0	0	1	0
rs13086608	0	0	0	1	0
rs13086609	0	0	0	1	0
rs13086644	0	0	1	0	0
rs13086670	0	0	0	1	0
rs13086678	0	0	0	1	0
rs13086679	0	0	1	0	0
rs13086822	0	0	0	1	0
rs13086826	0	0	0	1	0
rs13086858	0	0	1	0	0
rs13086868	0	0	0	1	0
rs13086883	0	1	0	0	0
rs13086898	0	1	0	0	0
rs13086936	0	1	0	0	0
rs13086966	0	0	0	1	0
rs13086987	0	0	0	1	0
rs13087012	0	0	1	0	0
rs13087041	0	0	0	0	1
rs13087050	0	0	0	1	0
rs13087056	0	1	0	0	0
rs13087057	0	0	1	0	0
rs13087167	1	0	0	0	0
rs13087209	0	0	0	1	0
rs13087303	0	0	1	0	0
rs13087316	0	0	0	1	0
rs13087322	0	0	0	1	0
rs13087341	0	0	0	1	0
rs13087397	1	0	0	0	0
rs13087418	0	0	0	1	0
rs13087431	0	0	0	1	0
rs13087440	0	0	0	1	0
rs13087512	0	0	0	1	0
rs13087519	0	0	0	1	0
rs13087538	0	1	0	0	0
rs13087550	0	0	1	0	0
rs13087676	0	0	0	1	0
rs13087690	0	0	0	1	0
rs13087695	0	0	0	1	0
rs13087697	0	0	0	1	0
rs13087738	0	0	0	1	0
rs13087756	0	0	0	1	0
rs13087772	0	1	0	0	0
rs13087776	0	0	0	1	0
rs13087823	0	0	0	1	0
rs13087832	0	0	0	1	0
rs13087849	0	0	0	1	0
rs13087875	0	0	0	1	0
rs13087900	0	0	0	1	0
rs13087901	0	0	0	1	0
rs13087916	0	0	0	1	0
rs13087937	0	0	0	1	0
rs13087976	0	0	0	1	0
rs13087987	0	0	0	1	0
rs13087998	1	0	0	0	0
rs13088024	0	0	1	0	0
rs13088036	0	0	0	1	0
rs13088049	0	0	0	1	0
rs13088061	0	0	1	0	0
rs13088093	0	1	0	0	0
rs13088116	0	0	0	0	1
rs13088123	0	0	0	1	0
rs13088141	0	0	0	1	0
rs13088143	0	0	0	1	0
rs13088146	0	0	1	0	0
rs13088156	0	0	0	1	0
rs13088171	0	0	0	1	0
rs13088236	0	0	0	1	0
rs13088267	0	0	1	0	0
rs13088413	0	0	0	1	0
rs13088416	0	0	1	0	0
rs13088444	1	0	0	0	0
rs13088447	0	0	0	1	0
rs13088481	0	0	0	1	0
rs13088500	0	0	1	0	0
rs13088506	0	0	0	1	0
rs13088511	0	0	0	1	0
rs13088517	0	0	0	1	0
rs13088536	0	0	0	1	0
rs13088541	0	0	0	1	0
rs13088559	0	0	1	0	0
rs13088573	0	0	0	1	0
rs13088594	0	0	0	1	0
rs13088614	0	0	1	0	0
rs13088632	0	0	0	0	1
rs13088644	0	0	0	0	1
rs13088657	0	0	0	0	1
rs13088677	0	0	0	0	1
rs13088693	0	0	0	1	0
rs13088725	0	0	1	0	0
rs13088763	0	0	0	0	1
rs13088791	0	0	0	1	0
rs13088801	0	0	0	1	0
rs13088826	0	0	0	1	0
rs13088856	0	0	0	1	0
rs13088897	0	0	0	1	0
rs13088939	0	0	0	1	0
rs13088959	0	0	0	1	0
rs13088962	1	0	0	0	0
rs13088989	0	0	1	0	0
rs13088993	0	0	0	1	0
rs13089000	0	0	0	1	0
rs13089007	0	0	0	1	0
rs13089052	0	0	0	1	0
rs13089064	0	0	0	1	0
rs13089074	0	0	0	1	0
rs13089081	0	0	0	0	1
rs13089090	0	0	0	1	0
rs13089097	0	0	1	0	0
rs13089128	0	0	0	1	0
rs13089135	0	0	0	1	0
rs13089148	0	0	0	1	0
rs13089154	0	0	1	0	0
rs13089205	1	0	0	0	0
rs13089256	0	0	0	1	0
rs13089329	0	0	0	1	0
rs13089330	0	0	1	0	0
rs13089366	0	0	0	1	0
rs13089380	0	0	1	0	0
rs13089385	0	0	0	1	0
rs13089400	0	0	1	0	0
rs13089411	0	0	0	0	1
rs13089434	0	0	0	0	1
rs13089461	0	0	0	1	0
rs13089480	0	0	1	0	0
rs13089488	0	0	1	0	0
rs13089492	0	0	0	1	0
rs13089534	0	0	1	0	0
rs13089538	0	0	1	0	0
rs13089566	0	0	0	1	0
rs13089569	0	0	1	0	0
rs13089596	0	0	0	1	0
rs13089597	0	0	0	0	1
rs13089618	0	0	0	0	1
rs13089682	1	0	0	0	0
rs13089694	0	0	0	1	0
rs13089717	0	0	1	0	0
rs13089757	0	0	1	0	0
rs13089763	0	0	1	0	0
rs13089803	0	0	0	1	0
rs13089822	0	0	0	1	0
rs13089830	0	0	0	1	0
rs13089840	0	0	0	1	0
rs13089845	0	0	1	0	0
rs13089860	1	0	0	0	0
rs13089892	0	1	0	0	0
rs13089893	0	0	0	1	0
rs13089896	0	0	0	0	1
rs13089897	0	0	0	1	0
rs13089966	0	0	0	1	0
rs13090090	0	0	1	0	0
rs13090093	0	0	0	1	0
rs13090131	0	0	1	0	0
rs13090151	0	0	0	1	0
rs13090170	0	0	1	0	0
rs13090191	0	0	0	0	1
rs13090202	0	0	0	1	0
rs13090224	0	1	0	0	0
rs13090234	0	0	0	1	0
rs13090306	0	0	0	1	0
rs13090327	0	0	1	0	0
rs13090426	0	0	0	1	0
rs13090430	0	0	0	0	1
rs13090453	0	0	0	0	1
rs13090529	0	0	0	1	0
rs13090541	0	0	0	1	0
rs13090546	0	0	0	1	0
rs13090570	0	0	0	1	0
rs13090602	0	0	1	0	0
rs13090606	0	0	0	1	0
rs13090618	0	0	0	1	0
rs13090672	0	0	0	0	1
rs13090678	0	0	0	1	0
rs13090694	0	0	0	1	0
rs13090699	0	0	1	0	0
rs13090749	0	0	0	1	0
rs13090758	0	0	0	1	0
rs13090809	0	0	1	0	0
rs13090825	0	0	0	1	0
rs13090881	0	0	0	1	0
rs13090902	0	0	1	0	0
rs13090932	0	0	0	1	0
rs13090949	0	0	0	1	0
rs13090969	0	0	0	1	0
rs13090986	0	0	0	1	0
rs13091006	0	0	0	1	0
rs13091015	0	0	0	1	0
rs13091044	0	0	0	1	0
rs13091198	0	0	1	0	0
rs13091223	0	0	0	1	0
rs13091225	0	0	1	0	0
rs13091296	0	0	0	1	0
rs13091360	0	1	0	0	0
rs13091440	0	0	0	1	0
rs13091511	0	0	0	1	0
rs13091545	0	1	0	0	0
rs13091584	0	0	0	1	0
rs13091673	0	0	1	0	0
rs13091783	0	0	0	1	0
rs13091821	0	0	1	0	0
rs13091844	0	1	0	0	0
rs13091881	0	0	0	1	0
rs13091906	0	0	0	1	0
rs13091916	0	0	0	0	1
rs13091919	0	0	0	1	0
rs13091938	0	0	0	1	0
rs13091943	0	0	1	0	0
rs13091955	0	0	0	1	0
rs13091974	0	0	1	0	0
rs13091979	0	0	1	0	0
rs13091989	1	0	0	0	0
rs13091990	0	0	1	0	0
rs13092027	0	0	0	1	0
rs13092042	0	0	0	1	0
rs13092055	0	0	0	1	0
rs13092064	0	0	0	1	0
rs13092066	0	0	1	0	0
rs13092076	0	0	0	1	0
rs13092131	0	0	0	1	0
rs13092177	0	0	0	1	0
rs13092186	0	0	0	1	0
rs13092193	0	1	0	0	0
rs13092219	0	0	1	0	0
rs13092264	1	0	0	0	0
rs13092271	0	1	0	0	0
rs13092279	0	0	0	1	0
rs13092280	0	0	0	1	0
rs13092313	0	0	0	1	0
rs13092349	0	0	0	1	0
rs13092350	0	0	1	0	0
rs13092352	0	1	0	0	0
rs13092376	0	0	0	1	0
rs13092377	0	0	0	1	0
rs13092422	0	0	0	1	0
rs13092432	0	1	0	0	0
rs13092439	0	0	0	1	0
rs13092507	0	0	0	1	0
rs13092530	1	0	0	0	0
rs13092564	0	0	0	1	0
rs13092584	0	0	0	0	1
rs13092604	0	0	1	0	0
rs13092628	0	0	0	1	0
rs13092636	0	0	0	1	0
rs13092646	0	0	0	1	0
rs13092664	0	0	0	1	0
rs13092687	0	0	0	1	0
rs13092705	0	1	0	0	0
rs13092707	0	1	0	0	0
rs13092721	0	0	0	1	0
rs13092722	1	0	0	0	0
rs13092725	0	0	1	0	0
rs13092787	0	0	0	1	0
rs13092817	1	0	0	0	0
rs13092821	0	0	0	1	0
rs13092822	0	0	0	1	0
rs13092894	0	0	1	0	0
rs13092935	0	0	0	1	0
rs13092941	0	0	0	1	0
rs13092951	0	0	1	0	0
rs13092966	0	0	1	0	0
rs13092991	0	0	0	1	0
rs13092998	0	0	1	0	0
rs13093017	0	0	0	1	0
rs13093096	1	0	0	0	0
rs13093114	0	0	0	0	1
rs13093123	0	0	0	1	0
rs13093143	0	0	1	0	0
rs13093149	0	0	0	0	1
rs13093164	1	0	0	0	0
rs13093175	0	0	0	1	0
rs13093218	0	0	0	1	0
rs13093223	0	0	0	1	0
rs13093260	0	0	0	1	0
rs13093291	0	0	0	1	0
rs13093335	1	0	0	0	0
rs13093347	1	0	0	0	0
rs13093375	0	0	1	0	0
rs13093404	0	0	1	0	0
rs13093426	0	0	0	1	0
rs13093508	0	0	1	0	0
rs13093536	0	0	0	1	0
rs13093555	0	1	0	0	0
rs13093559	0	0	0	1	0
rs13093562	0	0	0	1	0
rs13093569	0	0	0	1	0
rs13093579	1	0	0	0	0
rs13093591	0	0	0	1	0
rs13093592	0	0	1	0	0
rs13093602	0	0	0	1	0
rs13093680	0	0	1	0	0
rs13093685	0	0	0	1	0
rs13093697	0	0	1	0	0
rs13093716	1	0	0	0	0
rs13093787	0	0	0	1	0
rs13093797	0	0	0	1	0
rs13093807	0	0	0	1	0
rs13093838	0	0	0	1	0
rs13093947	0	0	0	1	0
rs13093951	0	0	0	1	0
rs13093958	0	0	1	0	0
rs13094009	0	1	0	0	0
rs13094043	0	0	0	1	0
rs13094054	0	0	0	1	0
rs13094102	0	0	1	0	0
rs13094118	0	0	0	1	0
rs13094119	0	0	0	1	0
rs13094145	0	0	1	0	0
rs13094262	0	0	0	1	0
rs13094369	0	0	0	0	1
rs13094393	0	0	0	0	1
rs13094421	0	0	0	1	0
rs13094431	0	0	1	0	0
rs13094489	0	0	0	0	1
rs13094490	0	0	0	1	0
rs13094496	0	0	0	1	0
rs13094512	0	0	0	0	1
rs13094547	0	0	0	1	0
rs13094648	0	0	0	1	0
rs13094658	0	0	0	1	0
rs13094722	0	0	0	1	0
rs13094773	0	0	1	0	0
rs13094860	0	0	0	1	0
rs13094890	0	0	0	1	0
rs13094915	0	1	0	0	0
rs13094923	0	0	0	1	0
rs13095037	1	0	0	0	0
rs13095057	0	0	0	1	0
rs13095069	0	0	0	1	0
rs13095087	1	0	0	0	0
rs13095126	0	0	1	0	0
rs13095161	0	0	1	0	0
rs13095166	0	0	1	0	0
rs13095172	0	0	0	1	0
rs13095178	0	0	1	0	0
rs13095203	0	0	0	1	0
rs13095226	0	0	0	1	0
rs13095279	0	0	0	1	0
rs13095281	1	0	0	0	0
rs13095282	0	0	0	1	0
rs13095309	0	0	0	1	0
rs13095313	0	0	0	1	0
rs13095332	0	1	0	0	0
rs13095340	0	0	0	1	0
rs13095344	0	0	0	1	0
rs13095368	0	0	0	1	0
rs13095371	0	0	0	1	0
rs13095395	0	0	0	1	0
rs13095424	0	0	0	1	0
rs13095432	0	0	0	1	0
rs13095434	0	0	0	1	0
rs13095437	0	0	0	0	1
rs13095447	0	0	1	0	0
rs13095474	0	0	0	1	0
rs13095477	0	0	0	1	0
rs13095529	0	0	0	1	0
rs13095565	0	0	0	1	0
rs13095566	0	0	0	1	0
rs13095571	0	0	1	0	0
rs13095617	1	0	0	0	0
rs13095647	0	0	0	1	0
rs13095660	0	0	1	0	0
rs13095674	0	0	0	1	0
rs13095684	0	0	1	0	0
rs13095687	0	0	0	1	0
rs13095694	0	0	0	1	0
rs13095696	0	0	0	1	0
rs13095705	0	1	0	0	0
rs13095822	0	0	0	1	0
rs13095854	0	0	0	1	0
rs13095890	0	0	0	1	0
rs13095925	0	0	0	1	0
rs13095966	1	0	0	0	0
rs13095978	1	0	0	0	0
rs13095981	0	0	1	0	0
rs13095986	1	0	0	0	0
rs13095998	0	0	0	1	0
rs13096001	0	0	0	1	0
rs13096022	0	0	0	1	0
rs13096028	0	0	0	1	0
rs13096030	0	0	0	1	0
rs13096116	0	0	0	1	0
rs13096167	0	0	0	1	0
rs13096202	0	0	1	0	0
rs13096236	0	0	0	1	0
rs13096260	0	0	0	1	0
rs13096310	0	0	1	0	0
rs13096324	1	0	0	0	0
rs13096326	0	0	1	0	0
rs13096365	0	0	1	0	0
rs13096367	0	0	0	1	0
rs13096423	0	0	0	1	0
rs13096466	0	1	0	0	0
rs13096536	0	0	1	0	0
rs13096545	0	0	0	1	0
rs13096549	0	0	0	1	0
rs13096551	0	0	0	1	0
rs13096559	0	0	1	0	0
rs13096571	0	1	0	0	0
rs13096588	1	0	0	0	0
rs13096604	0	0	0	1	0
rs13096622	1	0	0	0	0
rs13096623	0	1	0	0	0
rs13096642	0	0	1	0	0
rs13096670	0	0	1	0	0
rs13096682	0	0	0	1	0
rs13096700	0	0	0	1	0
rs13096703	0	0	0	1	0
rs13096735	0	0	0	1	0
rs13096737	0	0	0	1	0
rs13096747	0	0	0	1	0
rs13096759	0	0	0	1	0
rs13096804	0	0	0	1	0
rs13096819	0	0	0	1	0
rs13096852	0	0	0	1	0
rs13096857	0	0	1	0	0
rs13096893	0	0	0	1	0
rs13096918	0	1	0	0	0
rs13096954	0	0	0	0	1
rs13096959	0	0	0	1	0
rs13096970	1	0	0	0	0
rs13097002	0	1	0	0	0
rs13097026	0	0	0	1	0
rs13097036	0	0	1	0	0
rs13097052	0	0	0	1	0
rs13097123	0	0	0	1	0
rs13097137	0	0	1	0	0
rs13097141	0	0	1	0	0
rs13097172	0	1	0	0	0
rs13097176	0	1	0	0	0
rs13097181	0	0	0	1	0
rs13097219	0	0	1	0	0
rs13097235	0	0	0	0	1
rs13097248	0	1	0	0	0
rs13097260	0	0	0	1	0
rs13097267	0	1	0	0	0
rs13097313	0	0	0	1	0
rs13097373	0	0	1	0	0
rs13097416	0	0	1	0	0
rs13097481	0	0	1	0	0
rs13097482	0	0	0	1	0
rs13097505	0	0	0	0	1
rs13097525	0	0	0	1	0
rs13097586	0	0	0	1	0
rs13097602	0	0	1	0	0
rs13097611	0	0	0	1	0
rs13097643	0	0	0	1	0
rs13097653	0	0	1	0	0
rs13097706	0	0	0	0	1
rs13097730	0	0	0	1	0
rs13097790	0	0	0	1	0
rs13097797	0	0	1	0	0
rs13097800	0	0	0	1	0
rs13097822	0	0	0	1	0
rs13097830	0	0	0	1	0
rs13097833	0	0	0	1	0
rs13097883	0	1	0	0	0
rs13097891	0	0	0	1	0
rs13097901	0	0	0	0	1
rs13097908	0	0	1	0	0
rs13097942	0	0	0	1	0
rs13097946	0	1	0	0	0
rs13097947	1	0	0	0	0
rs13097954	0	0	0	1	0
rs13098023	0	0	0	1	0
rs13098051	0	0	0	1	0
rs13098066	0	0	0	1	0
rs13098069	0	0	0	1	0
rs13098144	0	0	0	1	0
rs13098146	0	0	0	1	0
rs13098157	0	0	0	0	1
rs13098188	0	0	0	1	0
rs13098238	0	0	0	1	0
rs13098245	0	1	0	0	0
rs13098259	1	0	0	0	0
rs13098271	0	0	0	1	0
rs13098316	0	0	0	1	0
rs13098354	0	0	1	0	0
rs13098382	0	1	0	0	0
rs13098393	0	0	0	1	0
rs13098410	1	0	0	0	0
rs13098429	0	0	1	0	0
rs13098463	0	0	0	1	0
rs13098473	0	0	0	0	1
rs13098483	0	0	1	0	0
rs13098498	0	0	0	1	0
rs13098543	0	0	1	0	0
rs13098546	0	0	0	1	0
rs13098584	0	0	0	1	0
rs13098628	0	0	0	1	0
rs13098635	0	0	0	1	0
rs13098689	0	0	0	1	0
rs13098693	0	0	1	0	0
rs13098732	0	0	0	1	0
rs13098760	0	0	1	0	0
rs13098772	0	0	1	0	0
rs13098776	0	1	0	0	0
rs13098785	0	0	0	1	0
rs13098814	0	0	0	1	0
rs13098819	0	0	0	1	0
rs13098824	0	0	1	0	0
rs13098841	0	0	0	1	0
rs13098856	0	1	0	0	0
rs13098876	0	0	1	0	0
rs13098914	0	0	0	1	0
rs13099049	0	0	1	0	0
rs13099117	0	0	0	1	0
rs13099129	0	0	0	1	0
rs13099197	0	0	0	1	0
rs13099203	0	0	0	1	0
rs13099216	0	0	0	1	0
rs13099271	0	0	0	1	0
rs13099288	0	0	0	1	0
rs13099299	0	0	0	1	0
rs13099300	0	0	0	1	0
rs13099301	0	0	0	1	0
rs13099349	0	0	0	1	0
rs13099443	0	0	0	1	0
rs13099460	0	0	0	1	0
rs13099468	0	0	0	1	0
rs13099479	0	1	0	0	0
rs13099502	0	0	0	0	1
rs13099513	0	0	0	1	0
rs13099526	0	0	0	1	0
rs13099542	0	0	0	1	0
rs13099564	0	0	0	1	0
rs13099620	0	0	0	1	0
rs13099636	0	0	1	0	0
rs13099659	0	0	1	0	0
rs13099700	0	0	0	1	0
rs13099706	0	0	0	1	0
rs13099709	0	0	0	1	0
rs13099717	0	0	0	1	0
rs13099808	0	0	0	0	1
rs13099809	0	0	0	1	0
rs13099820	0	0	0	1	0
rs13099829	0	0	0	1	0
rs13099847	0	0	0	1	0
rs13099869	0	0	1	0	0
rs13099924	0	0	1	0	0
rs13099926	0	0	0	1	0
rs13099930	0	0	0	1	0
rs13099959	0	0	0	1	0
rs13099991	0	0	1	0	0
rs13100029	0	0	1	0	0
rs13100032	0	0	1	0	0
rs13100075	1	0	0	0	0
rs13100094	0	0	0	1	0
rs13100100	0	0	0	1	0
rs13100120	0	1	0	0	0
rs13100131	0	0	0	1	0
rs13100157	0	0	0	1	0
rs13100166	0	0	1	0	0
rs13100172	0	0	0	1	0
rs13100180	0	0	0	1	0
rs13100192	0	1	0	0	0
rs13100235	0	1	0	0	0
rs13100383	0	0	0	1	0
rs13100420	0	0	0	1	0
rs13100443	0	0	1	0	0
rs13100444	0	0	0	1	0
rs13100446	0	0	0	1	0
rs13100463	0	0	0	1	0
rs13100471	0	0	0	1	0
rs13100490	0	0	0	1	0
rs13100495	0	0	0	1	0
rs13100516	0	0	0	1	0
rs13100557	0	0	0	1	0
rs13100576	0	0	0	1	0
rs13100614	0	0	0	1	0
rs13100619	1	0	0	0	0
rs13100660	0	0	1	0	0
rs13100689	0	0	0	1	0
rs13100714	0	1	0	0	0
rs13100720	0	0	0	1	0
rs13100781	1	0	0	0	0
rs13100811	0	0	0	1	0
rs13100892	0	0	0	1	0
rs13100919	0	0	1	0	0
rs13100956	0	0	0	0	1
rs13100959	0	0	1	0	0
rs13100967	0	0	1	0	0
rs13101054	0	0	0	1	0
rs13101076	0	0	0	1	0
rs13101120	0	0	1	0	0
rs13101167	0	0	1	0	0
rs13101192	0	0	0	1	0
rs13101315	0	1	0	0	0
rs13101353	0	0	1	0	0
rs13101355	0	1	0	0	0
rs13101448	0	0	0	1	0
rs13101451	0	0	0	1	0
rs13101539	0	1	0	0	0
rs13101583	0	0	0	1	0
rs13101603	0	1	0	0	0
rs13101606	1	0	0	0	0
rs13101649	0	0	0	1	0
rs13101652	0	1	0	0	0
rs13101688	0	1	0	0	0
rs13101747	0	1	0	0	0
rs13101772	0	1	0	0	0
rs13101785	0	1	0	0	0
rs13101814	0	0	0	1	0
rs13101880	0	1	0	0	0
rs13101891	0	0	0	1	0
rs13101968	0	0	0	1	0
rs13101973	0	0	0	1	0
rs13101994	0	0	0	1	0
rs13102012	0	0	0	1	0
rs13102056	0	0	1	0	0
rs13102083	1	0	0	0	0
rs13102085	0	0	0	1	0
rs13102087	0	0	0	1	0
rs13102097	0	0	1	0	0
rs13102136	0	0	0	1	0
rs13102197	0	1	0	0	0
rs13102206	0	1	0	0	0
rs13102298	0	0	0	1	0
rs13102309	0	0	0	1	0
rs13102386	0	0	0	1	0
rs13102403	0	0	0	1	0
rs13102430	0	0	1	0	0
rs13102483	0	0	0	1	0
rs13102513	0	0	1	0	0
rs13102520	0	0	0	1	0
rs13102607	0	1	0	0	0
rs13102681	0	0	1	0	0
rs13102699	0	1	0	0	0
rs13102775	0	0	0	1	0
rs13102784	0	0	0	1	0
rs13102785	0	0	0	1	0
rs13102803	0	0	0	1	0
rs13102874	0	0	0	1	0
rs13102981	0	1	0	0	0
rs13102996	0	1	0	0	0
rs13103032	0	1	0	0	0
rs13103064	0	0	0	1	0
rs13103109	0	0	0	1	0
rs13103135	0	0	0	1	0
rs13103145	0	1	0	0	0
rs13103195	0	0	1	0	0
rs13103212	0	1	0	0	0
rs13103248	0	0	0	1	0
rs13103298	0	0	0	1	0
rs13103299	0	0	0	1	0
rs13103301	1	0	0	0	0
rs13103317	0	0	0	1	0
rs13103357	0	1	0	0	0
rs13103374	0	1	0	0	0
rs13103483	0	0	0	1	0
rs13103491	0	0	0	1	0
rs13103497	0	1	0	0	0
rs13103536	0	1	0	0	0
rs13103552	0	1	0	0	0
rs13103629	0	0	0	1	0
rs13103662	0	0	1	0	0
rs13103668	0	1	0	0	0
rs13103675	0	0	1	0	0
rs13103689	0	0	1	0	0
rs13103690	0	1	0	0	0
rs13103692	0	1	0	0	0
rs13103695	0	0	0	1	0
rs13103707	0	0	0	1	0
rs13103746	0	0	0	1	0
rs13103779	1	0	0	0	0
rs13103813	1	0	0	0	0
rs13103851	0	0	0	1	0
rs13103861	0	1	0	0	0
rs13103873	0	0	0	1	0
rs13103874	0	0	0	1	0
rs13103879	0	1	0	0	0
rs13103927	0	0	0	1	0
rs13104099	0	1	0	0	0
rs13104123	0	1	0	0	0
rs13104129	0	0	0	1	0
rs13104178	0	1	0	0	0
rs13104189	0	0	0	1	0
rs13104212	0	0	1	0	0
rs13104230	0	0	1	0	0
rs13104231	0	0	0	1	0
rs13104251	0	0	0	1	0
rs13104271	0	0	1	0	0
rs13104360	0	1	0	0	0
rs13104457	0	1	0	0	0
rs13104515	0	1	0	0	0
rs13104525	0	1	0	0	0
rs13104528	0	1	0	0	0
rs13104627	0	1	0	0	0
rs13104655	0	0	0	1	0
rs13104700	0	1	0	0	0
rs13104798	0	0	0	1	0
rs13104815	1	0	0	0	0
rs13104844	0	0	0	1	0
rs13104943	0	0	0	1	0
rs13105025	0	0	0	1	0
rs13105098	0	0	1	0	0
rs13105130	0	0	0	1	0
rs13105176	1	0	0	0	0
rs13105200	0	0	0	1	0
rs13105242	0	0	1	0	0
rs13105372	0	1	0	0	0
rs13105375	0	1	0	0	0
rs13105395	0	1	0	0	0
rs13105465	1	0	0	0	0
rs13105467	0	0	1	0	0
rs13105468	0	0	0	1	0
rs13105485	0	0	1	0	0
rs13105491	0	1	0	0	0
rs13105499	0	0	0	1	0
rs13105517	0	1	0	0	0
rs13105520	1	0	0	0	0
rs13105522	0	0	0	1	0
rs13105529	1	0	0	0	0
rs13105589	0	0	0	1	0
rs13105605	1	0	0	0	0
rs13105620	0	1	0	0	0
rs13105670	0	0	0	1	0
rs13105696	0	0	1	0	0
rs13105704	0	0	0	1	0
rs13105732	0	0	0	1	0
rs13105764	0	0	0	1	0
rs13105839	0	1	0	0	0
rs13105852	0	0	1	0	0
rs13105861	0	0	0	1	0
rs13105865	0	0	0	1	0
rs13105891	0	0	0	1	0
rs13105973	0	0	0	1	0
rs13106010	1	0	0	0	0
rs13106038	0	1	0	0	0
rs13106041	0	0	0	1	0
rs13106053	0	1	0	0	0
rs13106054	0	0	0	1	0
rs13106122	0	0	0	1	0
rs13106124	0	0	0	1	0
rs13106144	1	0	0	0	0
rs13106197	0	1	0	0	0
rs13106203	0	0	0	1	0
rs13106259	0	0	0	1	0
rs13106268	0	1	0	0	0
rs13106276	0	0	0	1	0
rs13106349	0	0	0	1	0
rs13106359	0	0	0	1	0
rs13106473	0	1	0	0	0
rs13106539	0	1	0	0	0
rs13106574	0	0	0	1	0
rs13106581	0	0	0	1	0
rs13106586	0	0	0	1	0
rs13106595	0	0	0	1	0
rs13106627	0	0	0	1	0
rs13106656	0	0	0	1	0
rs13106670	0	0	1	0	0
rs13106734	0	0	1	0	0
rs13106991	0	1	0	0	0
rs13106992	1	0	0	0	0
rs13107038	0	0	0	1	0
rs13107058	0	0	0	1	0
rs13107093	0	0	0	1	0
rs13107128	0	0	1	0	0
rs13107139	0	1	0	0	0
rs13107184	0	0	0	1	0
rs13107209	0	0	1	0	0
rs13107217	1	0	0	0	0
rs13107233	0	0	0	1	0
rs13107289	0	0	0	1	0
rs13107345	0	0	1	0	0
rs13107372	0	0	0	1	0
rs13107384	0	0	1	0	0
rs13107466	0	1	0	0	0
rs13107501	1	0	0	0	0
rs13107558	0	0	0	1	0
rs13107656	0	0	0	1	0
rs13107696	0	0	1	0	0
rs13107716	0	0	1	0	0
rs13107718	0	1	0	0	0
rs13107720	0	1	0	0	0
rs13107725	0	0	0	1	0
rs13107755	1	0	0	0	0
rs13107806	0	1	0	0	0
rs13107807	0	1	0	0	0
rs13107810	0	1	0	0	0
rs13107832	0	0	0	1	0
rs13107849	0	0	0	1	0
rs13107892	0	0	0	1	0
rs13107943	0	0	0	1	0
rs13107988	0	1	0	0	0
rs13108152	0	0	1	0	0
rs13108190	0	0	0	1	0
rs13108205	0	0	0	1	0
rs13108207	0	0	0	1	0
rs13108209	0	0	0	1	0
rs13108217	0	0	0	1	0
rs13108222	0	0	0	1	0
rs13108245	0	0	0	1	0
rs13108253	0	0	1	0	0
rs13108271	0	0	1	0	0
rs13108409	0	1	0	0	0
rs13108456	0	0	0	1	0
rs13108488	0	0	0	1	0
rs13108499	0	1	0	0	0
rs13108540	0	1	0	0	0
rs13108657	0	0	0	1	0
rs13108672	0	1	0	0	0
rs13108704	0	1	0	0	0
rs13108763	0	0	1	0	0
rs13108780	0	1	0	0	0
rs13108850	0	1	0	0	0
rs13108903	0	0	0	1	0
rs13108916	0	0	0	1	0
rs13108939	0	1	0	0	0
rs13108998	0	1	0	0	0
rs13108999	0	0	0	1	0
rs13109000	0	0	0	1	0
rs13109003	0	0	0	1	0
rs13109030	0	0	0	1	0
rs13109062	0	0	0	1	0
rs13109115	0	1	0	0	0
rs13109203	1	0	0	0	0
rs13109209	1	0	0	0	0
rs13109229	0	0	0	1	0
rs13109237	0	0	0	1	0
rs13109322	0	0	0	1	0
rs13109357	0	0	1	0	0
rs13109389	0	0	0	1	0
rs13109412	0	0	1	0	0
rs13109479	0	0	0	1	0
rs13109504	1	0	0	0	0
rs13109516	0	0	1	0	0
rs13109533	0	1	0	0	0
rs13109564	0	0	0	1	0
rs13109579	0	1	0	0	0
rs13109622	0	1	0	0	0
rs13109630	0	1	0	0	0
rs13109641	0	1	0	0	0
rs13109658	0	1	0	0	0
rs13109678	0	1	0	0	0
rs13109689	0	0	0	1	0
rs13109747	0	1	0	0	0
rs13109752	0	0	1	0	0
rs13109830	0	0	0	1	0
rs13109847	0	1	0	0	0
rs13109859	0	1	0	0	0
rs13109930	0	0	0	1	0
rs13109968	0	1	0	0	0
rs13110018	0	1	0	0	0
rs13110026	0	1	0	0	0
rs13110044	0	0	0	1	0
rs13110064	0	0	0	1	0
rs13110116	0	0	0	1	0
rs13110176	0	0	0	1	0
rs13110183	0	0	1	0	0
rs13110241	0	0	0	1	0
rs13110329	0	1	0	0	0
rs13110344	0	1	0	0	0
rs13110531	0	0	0	1	0
rs13110593	0	1	0	0	0
rs13110630	0	1	0	0	0
rs13110637	0	0	0	1	0
rs13110705	0	0	0	1	0
rs13110717	1	0	0	0	0
rs13110731	1	0	0	0	0
rs13110763	0	0	0	1	0
rs13110764	0	0	0	1	0
rs13110787	0	0	0	1	0
rs13110795	0	0	0	1	0
rs13110855	0	0	0	1	0
rs13110878	0	0	0	1	0
rs13110899	0	0	0	1	0
rs13110902	0	0	0	1	0
rs13110968	0	0	0	1	0
rs13110971	0	1	0	0	0
rs13111049	0	1	0	0	0
rs13111058	0	1	0	0	0
rs13111063	0	0	1	0	0
rs13111065	0	1	0	0	0
rs13111089	0	0	1	0	0
rs13111135	0	1	0	0	0
rs13111170	0	1	0	0	0
rs13111200	0	0	0	1	0
rs13111201	1	0	0	0	0
rs13111231	0	1	0	0	0
rs13111266	0	0	0	1	0
rs13111270	0	1	0	0	0
rs13111313	0	0	0	1	0
rs13111344	0	0	0	1	0
rs13111348	0	0	0	1	0
rs13111352	0	1	0	0	0
rs13111406	0	0	0	1	0
rs13111424	0	0	0	1	0
rs13111443	0	0	0	1	0
rs13111465	0	0	0	1	0
rs13111502	0	0	0	1	0
rs13111518	1	0	0	0	0
rs13111533	0	1	0	0	0
rs13111599	0	0	0	1	0
rs13111629	0	0	0	1	0
rs13111638	0	1	0	0	0
rs13111643	0	0	0	1	0
rs13111664	0	0	0	1	0
rs13111738	0	0	0	1	0
rs13111774	1	0	0	0	0
rs13111975	0	1	0	0	0
rs13112015	0	1	0	0	0
rs13112020	0	1	0	0	0
rs13112049	0	0	1	0	0
rs13112065	1	0	0	0	0
rs13112086	0	1	0	0	0
rs13112092	0	0	1	0	0
rs13112176	0	0	0	1	0
rs13112194	0	1	0	0	0
rs13112204	0	0	0	1	0
rs13112205	0	1	0	0	0
rs13112340	0	1	0	0	0
rs13112391	0	1	0	0	0
rs13112421	0	0	1	0	0
rs13112444	0	1	0	0	0
rs13112489	1	0	0	0	0
rs13112497	0	1	0	0	0
rs13112502	0	0	0	1	0
rs13112524	0	0	0	1	0
rs13112531	0	0	1	0	0
rs13112541	0	0	0	1	0
rs13112559	0	0	0	1	0
rs13112576	0	1	0	0	0
rs13112673	0	1	0	0	0
rs13112733	0	0	0	1	0
rs13112737	1	0	0	0	0
rs13112752	0	0	0	1	0
rs13112772	0	0	1	0	0
rs13112782	0	0	0	1	0
rs13112819	0	0	0	1	0
rs13112868	0	0	1	0	0
rs13112875	0	0	0	1	0
rs13112882	0	0	1	0	0
rs13112912	0	0	0	1	0
rs13112926	0	1	0	0	0
rs13112949	0	0	0	1	0
rs13112959	0	1	0	0	0
rs13113026	0	0	0	1	0
rs13113032	0	0	0	1	0
rs13113051	0	0	0	1	0
rs13113079	0	0	1	0	0
rs13113080	0	0	0	1	0
rs13113087	0	0	0	1	0
rs13113115	0	0	0	1	0
rs13113133	0	0	1	0	0
rs13113166	0	0	0	1	0
rs13113286	0	0	0	1	0
rs13113312	0	1	0	0	0
rs13113485	0	1	0	0	0
rs13113518	0	1	0	0	0
rs13113521	0	0	0	1	0
rs13113545	0	1	0	0	0
rs13113546	0	0	0	1	0
rs13113550	0	1	0	0	0
rs13113565	0	0	0	1	0
rs13113575	0	0	0	1	0
rs13113663	0	0	1	0	0
rs13113722	0	0	0	1	0
rs13113725	0	0	0	1	0
rs13113730	0	1	0	0	0
rs13113748	1	0	0	0	0
rs13113769	0	1	0	0	0
rs13113786	0	0	0	1	0
rs13113802	0	0	0	1	0
rs13113844	0	0	0	1	0
rs13113854	0	0	0	1	0
rs13113918	0	1	0	0	0
rs13113997	0	0	1	0	0
rs13114011	0	0	0	1	0
rs13114034	0	1	0	0	0
rs13114042	0	0	0	1	0
rs13114082	1	0	0	0	0
rs13114083	0	0	0	1	0
rs13114090	0	1	0	0	0
rs13114104	0	0	0	1	0
rs13114257	0	1	0	0	0
rs13114259	0	1	0	0	0
rs13114338	0	1	0	0	0
rs13114347	0	0	0	1	0
rs13114357	0	0	0	1	0
rs13114481	0	0	0	1	0
rs13114527	0	1	0	0	0
rs13114540	0	1	0	0	0
rs13114572	0	0	0	1	0
rs13114613	0	0	1	0	0
rs13114621	0	0	0	1	0
rs13114644	0	0	0	1	0
rs13114658	0	0	0	1	0
rs13114782	1	0	0	0	0
rs13114795	0	1	0	0	0
rs13114828	0	0	0	1	0
rs13114833	0	0	0	1	0
rs13114841	0	1	0	0	0
rs13114864	0	1	0	0	0
rs13114867	0	0	0	1	0
rs13114895	0	0	0	1	0
rs13114904	0	0	0	1	0
rs13114907	0	1	0	0	0
rs13114988	0	0	0	1	0
rs13115020	0	0	1	0	0
rs13115030	0	1	0	0	0
rs13115072	0	0	0	1	0
rs13115077	0	1	0	0	0
rs13115140	0	1	0	0	0
rs13115151	0	0	0	1	0
rs13115152	0	0	0	1	0
rs13115157	0	0	0	1	0
rs13115172	0	1	0	0	0
rs13115178	1	0	0	0	0
rs13115193	0	1	0	0	0
rs13115341	0	0	0	1	0
rs13115353	1	0	0	0	0
rs13115406	0	0	0	1	0
rs13115429	0	1	0	0	0
rs13115486	0	1	0	0	0
rs13115520	0	0	1	0	0
rs13115570	0	1	0	0	0
rs13115576	0	0	0	1	0
rs13115635	0	0	0	1	0
rs13115643	0	1	0	0	0
rs13115662	0	0	0	1	0
rs13115688	0	0	0	1	0
rs13115734	0	1	0	0	0
rs13115759	0	1	0	0	0
rs13115771	1	0	0	0	0
rs13115795	0	1	0	0	0
rs13115828	0	1	0	0	0
rs13115832	1	0	0	0	0
rs13115840	0	0	1	0	0
rs13115882	0	1	0	0	0
rs13115966	0	0	0	1	0
rs13116032	0	0	0	1	0
rs13116035	0	1	0	0	0
rs13116048	0	0	0	1	0
rs13116053	0	1	0	0	0
rs13116057	0	0	0	1	0
rs13116092	0	0	0	1	0
rs13116096	1	0	0	0	0
rs13116147	0	1	0	0	0
rs13116164	0	1	0	0	0
rs13116181	0	0	0	1	0
rs13116194	0	1	0	0	0
rs13116197	0	0	0	1	0
rs13116235	0	1	0	0	0
rs13116239	0	0	0	1	0
rs13116296	0	1	0	0	0
rs13116351	1	0	0	0	0
rs13116415	0	0	0	1	0
rs13116421	0	0	0	1	0
rs13116564	0	0	0	1	0
rs13116595	0	0	0	1	0
rs13116618	0	0	0	1	0
rs13116623	0	0	0	1	0
rs13116638	0	0	0	1	0
rs13116647	0	0	0	1	0
rs13116668	1	0	0	0	0
rs13116718	0	1	0	0	0
rs13116756	0	0	0	1	0
rs13116843	0	1	0	0	0
rs13116938	0	1	0	0	0
rs13116971	0	1	0	0	0
rs13116978	0	1	0	0	0
rs13116992	0	0	0	1	0
rs13117027	0	0	0	1	0
rs13117053	0	1	0	0	0
rs13117055	0	1	0	0	0
rs13117275	0	0	0	1	0
rs13117279	0	0	0	1	0
rs13117301	0	1	0	0	0
rs13117307	0	1	0	0	0
rs13117361	0	0	1	0	0
rs13117401	0	0	0	1	0
rs13117406	0	0	1	0	0
rs13117427	0	0	0	1	0
rs13117479	0	1	0	0	0
rs13117492	0	0	1	0	0
rs13117602	0	0	0	1	0
rs13117604	0	0	0	1	0
rs13117667	0	0	0	1	0
rs13117709	0	0	1	0	0
rs13117722	0	1	0	0	0
rs13117770	0	0	0	1	0
rs13117771	0	1	0	0	0
rs13117792	0	0	0	1	0
rs13117811	0	0	0	1	0
rs13117826	0	1	0	0	0
rs13117830	0	0	0	1	0
rs13117836	0	1	0	0	0
rs13117925	0	0	0	1	0
rs13117931	0	0	0	1	0
rs13117941	1	0	0	0	0
rs13117985	0	0	0	1	0
rs13118112	0	1	0	0	0
rs13118214	0	1	0	0	0
rs13118227	0	1	0	0	0
rs13118237	0	1	0	0	0
rs13118259	0	0	0	1	0
rs13118272	0	0	0	1	0
rs13118332	0	0	0	1	0
rs13118399	0	0	0	1	0
rs13118404	0	1	0	0	0
rs13118416	0	0	0	1	0
rs13118520	0	1	0	0	0
rs13118541	0	1	0	0	0
rs13118573	0	0	1	0	0
rs13118606	0	0	0	1	0
rs13118622	0	0	0	1	0
rs13118640	0	1	0	0	0
rs13118647	0	0	0	1	0
rs13118673	1	0	0	0	0
rs13118685	0	0	0	1	0
rs13118696	0	0	0	1	0
rs13118703	0	0	1	0	0
rs13118737	0	0	0	1	0
rs13118801	0	1	0	0	0
rs13118852	0	0	1	0	0
rs13118857	0	0	0	1	0
rs13118862	0	0	0	1	0
rs13118890	0	0	0	1	0
rs13118927	0	0	0	1	0
rs13118965	0	0	0	1	0
rs13119020	0	0	0	1	0
rs13119028	0	0	0	1	0
rs13119033	0	0	0	1	0
rs13119037	1	0	0	0	0
rs13119074	0	0	1	0	0
rs13119223	0	0	0	1	0
rs13119276	0	0	0	1	0
rs13119322	0	0	0	1	0
rs13119368	0	1	0	0	0
rs13119384	0	0	0	1	0
rs13119390	0	0	0	1	0
rs13119413	1	0	0	0	0
rs13119436	0	0	0	1	0
rs13119525	0	0	0	1	0
rs13119526	0	0	0	1	0
rs13119545	0	0	0	1	0
rs13119549	0	0	1	0	0
rs13119617	0	0	1	0	0
rs13119702	0	1	0	0	0
rs13119725	0	0	0	1	0
rs13119765	0	1	0	0	0
rs13119779	0	0	0	1	0
rs13119795	0	0	0	1	0
rs13119833	0	1	0	0	0
rs13119835	0	0	0	1	0
rs13119847	0	0	1	0	0
rs13119860	0	1	0	0	0
rs13119905	0	0	0	1	0
rs13119951	0	0	0	1	0
rs13120016	0	0	0	1	0
rs13120043	1	0	0	0	0
rs13120126	0	1	0	0	0
rs13120134	0	1	0	0	0
rs13120139	0	0	0	1	0
rs13120207	0	0	0	1	0
rs13120260	0	0	0	1	0
rs13120287	0	0	0	1	0
rs13120313	0	1	0	0	0
rs13120366	0	1	0	0	0
rs13120371	0	0	0	1	0
rs13120435	0	1	0	0	0
rs13120438	0	1	0	0	0
rs13120440	0	1	0	0	0
rs13120469	0	1	0	0	0
rs13120523	0	1	0	0	0
rs13120533	0	0	0	1	0
rs13120549	0	0	0	1	0
rs13120584	0	0	1	0	0
rs13120609	0	0	0	1	0
rs13120633	0	0	0	1	0
rs13120635	0	1	0	0	0
rs13120702	0	0	0	1	0
rs13120719	0	0	1	0	0
rs13120740	0	1	0	0	0
rs13120791	0	0	0	1	0
rs13120839	0	1	0	0	0
rs13120942	0	0	1	0	0
rs13120959	0	0	0	1	0
rs13121004	1	0	0	0	0
rs13121082	0	0	0	1	0
rs13121092	0	0	0	1	0
rs13121176	0	0	0	1	0
rs13121179	0	0	0	1	0
rs13121180	0	1	0	0	0
rs13121209	0	0	0	1	0
rs13121211	0	1	0	0	0
rs13121289	0	0	0	1	0
rs13121342	0	0	1	0	0
rs13121398	0	1	0	0	0
rs13121466	0	0	0	1	0
rs13121519	0	0	0	1	0
rs13121565	0	0	0	1	0
rs13121592	0	0	1	0	0
rs13121595	1	0	0	0	0
rs13121607	0	0	0	1	0
rs13121634	0	0	0	1	0
rs13121749	0	1	0	0	0
rs13121771	0	1	0	0	0
rs13122034	0	1	0	0	0
rs13122043	0	1	0	0	0
rs13122060	0	0	1	0	0
rs13122104	0	0	0	1	0
rs13122196	0	0	0	1	0
rs13122237	1	0	0	0	0
rs13122252	0	0	1	0	0
rs13122277	0	0	0	1	0
rs13122290	0	1	0	0	0
rs13122308	1	0	0	0	0
rs13122314	0	0	0	1	0
rs13122409	0	1	0	0	0
rs13122419	0	0	0	1	0
rs13122421	0	1	0	0	0
rs13122422	0	0	0	1	0
rs13122448	0	0	1	0	0
rs13122471	0	0	0	1	0
rs13122516	0	0	0	1	0
rs13122589	0	0	0	1	0
rs13122619	0	1	0	0	0
rs13122638	0	0	0	1	0
rs13122662	0	0	0	1	0
rs13122809	0	0	1	0	0
rs13122832	0	0	0	1	0
rs13122854	0	0	0	1	0
rs13122870	0	0	0	1	0
rs13122923	0	0	0	1	0
rs13122929	0	1	0	0	0
rs13122941	0	0	0	1	0
rs13123005	0	1	0	0	0
rs13123041	0	1	0	0	0
rs13123140	0	0	0	1	0
rs13123172	0	0	0	1	0
rs13123224	0	0	0	1	0
rs13123277	0	0	0	1	0
rs13123280	0	0	0	1	0
rs13123288	0	0	0	1	0
rs13123301	0	0	0	1	0
rs13123358	0	0	0	1	0
rs13123542	0	0	0	1	0
rs13123554	0	0	0	1	0
rs13123574	0	0	1	0	0
rs13123659	0	0	0	1	0
rs13123660	0	0	0	1	0
rs13123722	0	0	0	1	0
rs13123740	0	0	0	1	0
rs13123788	0	0	0	1	0
rs13123803	0	0	0	1	0
rs13123912	0	0	0	1	0
rs13124016	0	0	0	1	0
rs13124033	0	1	0	0	0
rs13124059	0	0	0	1	0
rs13124065	0	0	0	1	0
rs13124088	0	0	0	1	0
rs13124091	0	0	0	1	0
rs13124095	0	1	0	0	0
rs13124137	0	1	0	0	0
rs13124141	0	1	0	0	0
rs13124164	0	1	0	0	0
rs13124184	0	0	0	1	0
rs13124305	0	1	0	0	0
rs13124321	0	0	0	1	0
rs13124382	0	0	1	0	0
rs13124420	0	0	0	1	0
rs13124424	0	1	0	0	0
rs13124436	0	1	0	0	0
rs13124454	0	0	0	1	0
rs13124487	0	1	0	0	0
rs13124535	0	0	0	1	0
rs13124563	0	1	0	0	0
rs13124696	0	0	0	1	0
rs13124725	0	0	0	1	0
rs13124827	0	0	1	0	0
rs13124840	0	0	0	1	0
rs13124855	0	0	0	1	0
rs13124919	0	1	0	0	0
rs13124966	0	1	0	0	0
rs13125026	0	0	0	1	0
rs13125029	0	1	0	0	0
rs13125040	0	0	0	1	0
rs13125046	0	0	0	1	0
rs13125068	0	0	0	1	0
rs13125082	0	0	0	1	0
rs13125106	0	1	0	0	0
rs13125219	0	0	0	1	0
rs13125220	0	0	0	1	0
rs13125222	0	0	1	0	0
rs13125345	0	1	0	0	0
rs13125346	0	0	0	1	0
rs13125359	0	0	0	1	0
rs13125397	0	0	0	1	0
rs13125408	0	1	0	0	0
rs13125461	0	0	0	1	0
rs13125468	0	0	0	1	0
rs13125475	0	1	0	0	0
rs13125557	0	0	1	0	0
rs13125559	0	0	0	1	0
rs13125564	0	0	0	1	0
rs13125586	0	0	1	0	0
rs13125601	0	0	0	1	0
rs13125643	0	0	0	1	0
rs13125645	0	0	0	1	0
rs13125686	1	0	0	0	0
rs13125716	1	0	0	0	0
rs13125756	0	1	0	0	0
rs13125761	0	0	0	1	0
rs13125770	0	0	0	1	0
rs13125857	1	0	0	0	0
rs13125892	0	0	0	1	0
rs13125926	0	0	1	0	0
rs13125942	0	1	0	0	0
rs13125966	0	0	0	1	0
rs13125973	0	0	0	1	0
rs13125984	0	1	0	0	0
rs13125997	0	0	0	1	0
rs13126015	0	0	0	1	0
rs13126094	0	1	0	0	0
rs13126126	0	1	0	0	0
rs13126252	0	1	0	0	0
rs13126279	0	0	0	1	0
rs13126334	0	1	0	0	0
rs13126343	1	0	0	0	0
rs13126344	0	1	0	0	0
rs13126345	0	1	0	0	0
rs13126378	0	1	0	0	0
rs13126380	0	0	0	1	0
rs13126383	0	1	0	0	0
rs13126557	0	1	0	0	0
rs13126603	0	1	0	0	0
rs13126684	0	1	0	0	0
rs13126688	0	1	0	0	0
rs13126728	0	0	0	1	0
rs13126729	0	0	0	1	0
rs13126751	0	0	1	0	0
rs13126882	0	0	0	1	0
rs13126888	1	0	0	0	0
rs13126907	0	0	0	1	0
rs13126910	0	1	0	0	0
rs13126931	1	0	0	0	0
rs13126969	0	0	0	1	0
rs13127075	0	0	0	1	0
rs13127090	0	1	0	0	0
rs13127133	0	0	0	1	0
rs13127146	0	0	0	1	0
rs13127153	0	0	0	1	0
rs13127191	0	0	0	1	0
rs13127221	0	0	0	1	0
rs13127237	0	0	0	1	0
rs13127259	0	0	0	1	0
rs13127321	0	0	0	1	0
rs13127368	0	0	0	1	0
rs13127385	0	1	0	0	0
rs13127403	0	0	1	0	0
rs13127445	0	1	0	0	0
rs13127451	0	0	0	1	0
rs13127483	0	0	0	1	0
rs13127513	0	1	0	0	0
rs13127551	0	0	0	1	0
rs13127564	0	0	0	1	0
rs13127568	0	0	0	1	0
rs13127582	0	0	0	1	0
rs13127597	1	0	0	0	0
rs13127630	0	0	0	1	0
rs13127743	0	0	0	1	0
rs13127830	0	0	0	1	0
rs13127846	0	0	0	1	0
rs13127867	0	0	0	1	0
rs13127873	0	0	0	1	0
rs13127894	1	0	0	0	0
rs13127906	0	1	0	0	0
rs13127918	0	0	1	0	0
rs13127967	0	0	1	0	0
rs13128110	0	1	0	0	0
rs13128118	0	0	0	1	0
rs13128179	0	1	0	0	0
rs13128214	0	1	0	0	0
rs13128349	0	0	0	1	0
rs13128371	0	0	0	1	0
rs13128446	0	0	0	1	0
rs13128457	0	0	0	1	0
rs13128489	1	0	0	0	0
rs13128505	0	0	0	1	0
rs13128566	0	1	0	0	0
rs13128610	1	0	0	0	0
rs13128655	0	0	0	1	0
rs13128671	0	0	0	1	0
rs13128674	0	1	0	0	0
rs13128700	0	0	0	1	0
rs13128862	0	0	0	1	0
rs13128898	0	1	0	0	0
rs13128903	0	0	1	0	0
rs13128917	0	0	0	1	0
rs13128921	0	1	0	0	0
rs13128997	0	1	0	0	0
rs13129045	0	1	0	0	0
rs13129052	1	0	0	0	0
rs13129125	0	0	0	1	0
rs13129138	0	0	0	1	0
rs13129188	0	0	0	1	0
rs13129197	0	0	0	1	0
rs13129212	1	0	0	0	0
rs13129238	0	0	0	1	0
rs13129240	0	0	1	0	0
rs13129297	0	0	1	0	0
rs13129389	0	0	0	1	0
rs13129402	0	0	0	1	0
rs13129430	1	0	0	0	0
rs13129462	0	0	0	1	0
rs13129487	0	1	0	0	0
rs13129488	0	0	0	1	0
rs13129527	0	0	0	1	0
rs13129595	0	0	0	1	0
rs13129601	0	0	0	1	0
rs13129656	0	0	0	1	0
rs13129704	0	0	1	0	0
rs13129718	0	1	0	0	0
rs13129724	0	0	0	1	0
rs13129726	0	0	0	1	0
rs13129773	0	1	0	0	0
rs13129832	0	1	0	0	0
rs13129847	0	0	0	1	0
rs13129868	0	0	0	1	0
rs13129883	0	1	0	0	0
rs13129974	0	1	0	0	0
rs13129982	0	0	0	1	0
rs13129988	0	1	0	0	0
rs13129991	0	1	0	0	0
rs13129992	0	1	0	0	0
rs13130003	0	0	0	1	0
rs13130011	0	0	0	1	0
rs13130034	0	0	0	1	0
rs13130056	0	1	0	0	0
rs13130106	0	0	0	1	0
rs13130133	0	0	1	0	0
rs13130148	1	0	0	0	0
rs13130230	0	0	0	1	0
rs13130290	0	0	0	1	0
rs13130344	0	0	0	1	0
rs13130379	0	1	0	0	0
rs13130437	0	0	0	1	0
rs13130443	1	0	0	0	0
rs13130454	0	0	0	1	0
rs13130490	1	0	0	0	0
rs13130555	0	0	0	1	0
rs13130578	0	1	0	0	0
rs13130584	0	0	0	1	0
rs13130598	0	1	0	0	0
rs13130600	0	0	0	1	0
rs13130604	0	0	0	1	0
rs13130762	0	0	0	1	0
rs13130845	0	1	0	0	0
rs13130860	0	1	0	0	0
rs13130864	0	1	0	0	0
rs13130888	0	0	0	1	0
rs13130953	0	0	0	1	0
rs13130968	0	0	0	1	0
rs13130972	0	0	0	1	0
rs13130998	1	0	0	0	0
rs13131035	0	1	0	0	0
rs13131107	0	0	0	1	0
rs13131118	0	0	0	1	0
rs13131153	1	0	0	0	0
rs13131163	0	0	0	1	0
rs13131194	0	1	0	0	0
rs13131243	0	0	0	1	0
rs13131366	0	0	0	1	0
rs13131370	0	1	0	0	0
rs13131372	0	0	0	1	0
rs13131479	0	0	1	0	0
rs13131605	0	0	0	1	0
rs13131623	0	0	0	1	0
rs13131656	0	1	0	0	0
rs13131681	0	1	0	0	0
rs13131753	0	1	0	0	0
rs13131846	0	0	0	1	0
rs13131897	0	0	0	1	0
rs13131908	0	1	0	0	0
rs13131973	0	0	1	0	0
rs13131982	0	0	1	0	0
rs13132011	0	1	0	0	0
rs13132054	1	0	0	0	0
rs13132084	0	1	0	0	0
rs13132181	0	0	0	1	0
rs13132186	1	0	0	0	0
rs13132206	0	1	0	0	0
rs13132213	0	1	0	0	0
rs13132255	0	1	0	0	0
rs13132259	0	0	0	1	0
rs13132331	0	0	0	1	0
rs13132334	0	0	0	1	0
rs13132406	0	1	0	0	0
rs13132407	0	0	0	1	0
rs13132420	0	1	0	0	0
rs13132428	0	0	0	1	0
rs13132457	0	1	0	0	0
rs13132553	0	0	0	1	0
rs13132580	0	0	0	1	0
rs13132595	0	0	0	1	0
rs13132647	0	0	0	1	0
rs13132745	0	0	0	1	0
rs13132776	0	0	0	1	0
rs13132796	0	0	1	0	0
rs13132806	0	1	0	0	0
rs13132847	0	0	0	1	0
rs13132851	0	1	0	0	0
rs13132864	1	0	0	0	0
rs13132934	0	0	0	1	0
rs13132957	0	0	0	1	0
rs13132964	0	0	0	1	0
rs13132999	0	0	0	1	0
rs13133003	0	0	0	1	0
rs13133010	0	1	0	0	0
rs13133067	0	0	0	1	0
rs13133115	1	0	0	0	0
rs13133140	0	0	0	1	0
rs13133179	0	0	1	0	0
rs13133248	0	0	0	1	0
rs13133255	1	0	0	0	0
rs13133264	0	0	0	1	0
rs13133284	0	0	0	1	0
rs13133310	0	0	0	1	0
rs13133354	0	0	0	1	0
rs13133445	0	0	0	1	0
rs13133484	0	1	0	0	0
rs13133556	0	0	0	1	0
rs13133579	0	1	0	0	0
rs13133609	0	1	0	0	0
rs13133616	0	0	1	0	0
rs13133617	0	0	0	1	0
rs13133633	0	0	0	1	0
rs13133644	0	0	0	1	0
rs13133647	0	0	0	1	0
rs13133766	0	1	0	0	0
rs13133859	1	0	0	0	0
rs13133929	0	0	0	1	0
rs13133934	0	0	0	1	0
rs13133959	0	0	0	1	0
rs13134099	0	1	0	0	0
rs13134206	0	0	0	1	0
rs13134245	0	0	0	1	0
rs13134274	0	0	0	1	0
rs13134294	0	1	0	0	0
rs13134302	0	0	0	1	0
rs13134376	0	0	0	1	0
rs13134623	0	0	0	1	0
rs13134657	0	1	0	0	0
rs13134703	1	0	0	0	0
rs13134746	0	1	0	0	0
rs13134766	0	0	0	1	0
rs13134769	0	0	0	1	0
rs13134779	0	0	1	0	0
rs13134824	0	0	0	1	0
rs13134907	0	1	0	0	0
rs13134921	0	0	0	1	0
rs13134963	0	0	0	1	0
rs13135046	0	0	0	1	0
rs13135151	0	0	0	1	0
rs13135169	0	1	0	0	0
rs13135170	0	0	0	1	0
rs13135209	0	0	0	1	0
rs13135215	0	0	0	1	0
rs13135276	0	0	0	1	0
rs13135354	0	1	0	0	0
rs13135360	0	0	0	1	0
rs13135367	0	0	0	1	0
rs13135384	0	0	0	1	0
rs13135405	0	1	0	0	0
rs13135407	0	0	0	1	0
rs13135451	1	0	0	0	0
rs13135461	0	1	0	0	0
rs13135477	1	0	0	0	0
rs13135500	0	0	0	1	0
rs13135521	0	0	0	1	0
rs13135578	0	0	0	1	0
rs13135603	0	0	1	0	0
rs13135646	0	0	0	1	0
rs13135685	0	0	0	1	0
rs13135695	1	0	0	0	0
rs13135708	0	0	0	1	0
rs13135739	0	1	0	0	0
rs13135741	0	0	1	0	0
rs13135804	0	0	0	1	0
rs13135913	0	0	0	1	0
rs13135978	0	0	0	1	0
rs13136033	0	0	0	1	0
rs13136052	0	0	0	1	0
rs13136126	0	1	0	0	0
rs13136183	0	1	0	0	0
rs13136214	0	1	0	0	0
rs13136217	0	1	0	0	0
rs13136220	0	0	0	1	0
rs13136242	0	0	0	1	0
rs13136282	0	1	0	0	0
rs13136432	0	0	0	1	0
rs13136434	0	1	0	0	0
rs13136496	0	0	0	1	0
rs13136588	0	0	0	1	0
rs13136605	0	1	0	0	0
rs13136672	0	0	0	1	0
rs13136755	0	0	0	1	0
rs13136807	0	0	0	1	0
rs13136843	0	1	0	0	0
rs13136854	0	0	1	0	0
rs13136880	0	0	0	1	0
rs13136903	0	1	0	0	0
rs13136935	1	0	0	0	0
rs13136947	0	0	1	0	0
rs13136968	0	0	0	1	0
rs13137034	0	0	1	0	0
rs13137074	0	1	0	0	0
rs13137083	0	0	0	1	0
rs13137087	0	0	1	0	0
rs13137117	0	0	0	1	0
rs13137124	0	0	0	1	0
rs13137142	0	0	0	1	0
rs13137174	0	0	0	1	0
rs13137254	0	0	1	0	0
rs13137288	0	1	0	0	0
rs13137343	0	1	0	0	0
rs13137352	0	0	0	1	0
rs13137356	0	0	1	0	0
rs13137401	0	0	0	1	0
rs13137427	0	0	0	1	0
rs13137436	0	0	0	1	0
rs13137472	0	0	0	1	0
rs13137483	0	1	0	0	0
rs13137502	0	0	0	1	0
rs13137572	0	1	0	0	0
rs13137613	0	0	1	0	0
rs13137759	0	0	0	1	0
rs13137795	0	1	0	0	0
rs13137819	0	0	0	1	0
rs13137855	0	1	0	0	0
rs13137892	0	1	0	0	0
rs13137896	1	0	0	0	0
rs13137898	0	0	0	1	0
rs13137943	0	0	0	1	0
rs13137965	0	0	0	1	0
rs13137971	0	1	0	0	0
rs13138054	0	1	0	0	0
rs13138085	0	0	1	0	0
rs13138114	0	0	0	1	0
rs13138157	0	0	1	0	0
rs13138180	0	0	0	1	0
rs13138196	0	0	0	1	0
rs13138241	0	1	0	0	0
rs13138263	0	1	0	0	0
rs13138286	0	1	0	0	0
rs13138294	0	0	0	1	0
rs13138385	0	0	0	1	0
rs13138424	0	1	0	0	0
rs13138432	0	0	0	1	0
rs13138434	1	0	0	0	0
rs13138522	0	0	0	1	0
rs13138530	0	0	0	1	0
rs13138538	0	0	0	1	0
rs13138597	0	1	0	0	0
rs13138630	0	0	0	1	0
rs13138648	0	0	0	1	0
rs13138663	0	0	0	1	0
rs13138672	0	1	0	0	0
rs13138693	0	1	0	0	0
rs13138730	0	0	0	1	0
rs13138790	0	1	0	0	0
rs13138794	0	0	0	1	0
rs13138869	0	1	0	0	0
rs13138932	0	0	0	1	0
rs13138944	0	1	0	0	0
rs13138951	0	1	0	0	0
rs13138970	0	1	0	0	0
rs13138982	0	0	0	1	0
rs13139012	0	0	0	1	0
rs13139047	0	0	0	1	0
rs13139079	0	1	0	0	0
rs13139086	0	0	0	1	0
rs13139132	0	0	0	1	0
rs13139149	0	0	0	1	0
rs13139189	0	1	0	0	0
rs13139218	0	0	0	1	0
rs13139219	0	0	0	1	0
rs13139396	0	0	1	0	0
rs13139425	0	1	0	0	0
rs13139469	0	1	0	0	0
rs13139504	0	0	1	0	0
rs13139512	0	0	0	1	0
rs13139875	0	0	0	1	0
rs13139886	0	1	0	0	0
rs13139896	0	0	1	0	0
rs13139938	0	1	0	0	0
rs13139996	0	0	1	0	0
rs13140121	0	0	0	1	0
rs13140146	0	0	0	1	0
rs13140156	0	0	0	1	0
rs13140173	0	1	0	0	0
rs13140287	0	0	0	1	0
rs13140294	0	1	0	0	0
rs13140341	0	0	0	1	0
rs13140387	1	0	0	0	0
rs13140423	0	0	0	1	0
rs13140433	0	0	0	1	0
rs13140455	1	0	0	0	0
rs13140527	0	1	0	0	0
rs13140582	0	0	0	1	0
rs13140590	0	1	0	0	0
rs13140610	0	1	0	0	0
rs13140611	0	0	0	1	0
rs13140722	0	1	0	0	0
rs13140746	0	0	0	1	0
rs13140769	0	1	0	0	0
rs13140794	0	1	0	0	0
rs13140817	0	1	0	0	0
rs13140847	0	0	0	1	0
rs13141028	0	0	0	1	0
rs13141049	0	1	0	0	0
rs13141097	0	0	0	1	0
rs13141123	0	1	0	0	0
rs13141124	0	0	0	1	0
rs13141142	0	0	1	0	0
rs13141149	0	0	0	1	0
rs13141184	0	1	0	0	0
rs13141233	0	1	0	0	0
rs13141273	0	1	0	0	0
rs13141329	0	0	0	1	0
rs13141355	0	0	1	0	0
rs13141385	0	1	0	0	0
rs13141402	0	1	0	0	0
rs13141446	0	1	0	0	0
rs13141599	1	0	0	0	0
rs13141629	0	0	0	1	0
rs13141638	0	1	0	0	0
rs13141697	0	1	0	0	0
rs13141706	0	1	0	0	0
rs13141793	0	0	0	1	0
rs13141798	0	0	0	1	0
rs13141826	0	0	0	1	0
rs13141841	0	0	0	1	0
rs13141854	0	0	0	1	0
rs13141909	0	0	0	1	0
rs13141946	0	0	0	1	0
rs13142001	0	0	1	0	0
rs13142041	0	1	0	0	0
rs13142060	0	0	0	1	0
rs13142072	0	0	0	1	0
rs13142096	0	1	0	0	0
rs13142100	0	0	0	1	0
rs13142116	0	0	0	1	0
rs13142123	0	0	0	1	0
rs13142134	0	0	0	1	0
rs13142145	0	0	0	1	0
rs13142149	1	0	0	0	0
rs13142184	0	0	0	1	0
rs13142206	0	1	0	0	0
rs13142248	0	1	0	0	0
rs13142257	0	1	0	0	0
rs13142309	0	0	0	1	0
rs13142313	0	1	0	0	0
rs13142369	0	0	1	0	0
rs13142371	0	0	0	1	0
rs13142380	0	1	0	0	0
rs13142386	0	0	0	1	0
rs13142412	0	0	1	0	0
rs13142462	0	0	1	0	0
rs13142489	0	0	0	1	0
rs13142493	0	0	0	1	0
rs13142615	0	0	0	1	0
rs13142650	0	1	0	0	0
rs13142740	0	0	0	1	0
rs13142747	0	0	0	1	0
rs13142752	0	0	0	1	0
rs13142789	1	0	0	0	0
rs13142797	0	0	0	1	0
rs13142801	0	0	0	1	0
rs13142861	0	0	0	1	0
rs13142900	0	0	0	1	0
rs13142920	0	0	0	1	0
rs13142959	0	0	0	1	0
rs13142964	0	0	0	1	0
rs13143023	0	1	0	0	0
rs13143026	0	0	0	1	0
rs13143101	0	1	0	0	0
rs13143133	0	0	0	1	0
rs13143143	0	1	0	0	0
rs13143245	0	0	0	1	0
rs13143247	0	1	0	0	0
rs13143276	0	1	0	0	0
rs13143277	0	0	0	1	0
rs13143281	0	1	0	0	0
rs13143283	0	0	1	0	0
rs13143316	0	1	0	0	0
rs13143357	0	0	0	1	0
rs13143384	0	0	0	1	0
rs13143394	0	0	0	1	0
rs13143406	0	0	0	1	0
rs13143519	0	0	0	1	0
rs13143520	0	1	0	0	0
rs13143655	0	0	1	0	0
rs13143667	0	1	0	0	0
rs13143677	1	0	0	0	0
rs13143702	0	0	0	1	0
rs13143704	0	0	0	1	0
rs13143771	0	0	0	1	0
rs13143791	0	0	0	1	0
rs13143813	0	1	0	0	0
rs13143829	0	0	0	1	0
rs13143872	0	1	0	0	0
rs13143875	0	1	0	0	0
rs13143955	0	0	1	0	0
rs13143989	0	0	0	1	0
rs13144028	0	0	0	1	0
rs13144042	0	0	0	1	0
rs13144052	0	0	0	1	0
rs13144059	0	0	0	1	0
rs13144127	0	0	0	1	0
rs13144140	0	0	0	1	0
rs13144147	0	0	0	1	0
rs13144171	0	0	0	1	0
rs13144229	0	0	1	0	0
rs13144284	0	0	0	1	0
rs13144301	1	0	0	0	0
rs13144321	0	0	1	0	0
rs13144329	0	1	0	0	0
rs13144383	0	0	0	1	0
rs13144385	0	0	0	1	0
rs13144419	0	0	0	1	0
rs13144424	0	0	0	1	0
rs13144433	0	0	0	1	0
rs13144474	0	1	0	0	0
rs13144507	1	0	0	0	0
rs13144594	0	0	0	1	0
rs13144598	0	1	0	0	0
rs13144632	0	0	0	1	0
rs13144638	0	0	0	1	0
rs13144668	0	0	0	1	0
rs13144675	0	1	0	0	0
rs13144738	0	1	0	0	0
rs13144740	0	0	0	1	0
rs13144761	0	0	0	1	0
rs13144811	0	0	0	1	0
rs13144829	0	1	0	0	0
rs13144857	0	0	0	1	0
rs13144860	0	0	0	1	0
rs13144871	0	0	0	1	0
rs13144951	0	0	0	1	0
rs13145025	0	0	0	1	0
rs13145082	0	0	0	1	0
rs13145085	0	1	0	0	0
rs13145107	0	0	0	1	0
rs13145212	0	0	0	1	0
rs13145254	0	0	0	1	0
rs13145266	0	1	0	0	0
rs13145274	0	0	0	1	0
rs13145337	0	1	0	0	0
rs13145401	0	0	0	1	0
rs13145430	0	1	0	0	0
rs13145442	0	1	0	0	0
rs13145465	0	1	0	0	0
rs13145474	0	0	0	1	0
rs13145486	0	0	0	1	0
rs13145511	0	0	1	0	0
rs13145594	0	0	0	1	0
rs13145634	0	0	1	0	0
rs13145720	1	0	0	0	0
rs13145733	0	1	0	0	0
rs13145765	0	0	0	1	0
rs13145795	0	0	0	1	0
rs13145827	1	0	0	0	0
rs13145860	1	0	0	0	0
rs13145898	0	1	0	0	0
rs13145902	0	0	0	1	0
rs13145972	0	0	0	1	0
rs13145987	0	0	0	1	0
rs13146014	0	0	0	1	0
rs13146090	0	0	0	1	0
rs13146129	0	0	1	0	0
rs13146153	0	0	0	1	0
rs13146205	0	0	0	1	0
rs13146286	0	0	0	1	0
rs13146304	0	1	0	0	0
rs13146316	0	0	0	1	0
rs13146343	0	0	1	0	0
rs13146362	0	0	0	1	0
rs13146371	0	0	0	1	0
rs13146382	0	0	0	1	0
rs13146408	0	1	0	0	0
rs13146450	0	0	0	1	0
rs13146453	0	0	0	1	0
rs13146510	0	1	0	0	0
rs13146517	0	0	0	1	0
rs13146573	1	0	0	0	0
rs13146622	0	0	0	1	0
rs13146634	0	0	0	1	0
rs13146709	1	0	0	0	0
rs13146746	0	0	0	1	0
rs13146759	0	0	0	1	0
rs13146766	0	0	1	0	0
rs13146777	0	0	1	0	0
rs13146782	0	0	0	1	0
rs13146797	0	1	0	0	0
rs13146802	0	1	0	0	0
rs13146812	0	0	0	1	0
rs13146863	0	0	0	1	0
rs13146874	1	0	0	0	0
rs13146921	0	0	0	1	0
rs13146959	0	0	0	1	0
rs13146960	0	0	0	1	0
rs13146979	0	0	0	1	0
rs13146987	0	1	0	0	0
rs13146994	0	0	0	1	0
rs13147041	0	0	0	1	0
rs13147099	0	0	1	0	0
rs13147125	0	1	0	0	0
rs13147164	1	0	0	0	0
rs13147200	0	0	0	1	0
rs13147204	0	0	0	1	0
rs13147230	0	0	0	1	0
rs13147240	0	0	0	1	0
rs13147303	0	0	0	1	0
rs13147381	0	0	0	1	0
rs13147382	0	0	0	1	0
rs13147384	0	0	0	1	0
rs13147419	0	0	0	1	0
rs13147476	0	0	0	1	0
rs13147529	0	0	1	0	0
rs13147545	0	0	0	1	0
rs13147599	0	0	0	1	0
rs13147655	0	1	0	0	0
rs13147695	0	0	0	1	0
rs13147720	0	0	1	0	0
rs13147739	0	1	0	0	0
rs13147824	0	0	0	1	0
rs13147843	0	0	0	1	0
rs13147883	0	1	0	0	0
rs13147892	0	0	0	1	0
rs13147893	0	0	0	1	0
rs13147900	0	0	0	1	0
rs13147916	0	0	0	1	0
rs13147942	0	1	0	0	0
rs13147963	0	1	0	0	0
rs13147970	0	0	0	1	0
rs13147982	0	1	0	0	0
rs13148012	0	1	0	0	0
rs13148050	0	0	0	1	0
rs13148057	0	0	0	1	0
rs13148093	0	0	0	1	0
rs13148107	0	0	1	0	0
rs13148109	0	1	0	0	0
rs13148144	0	0	0	1	0
rs13148229	0	1	0	0	0
rs13148248	1	0	0	0	0
rs13148295	0	1	0	0	0
rs13148344	0	0	1	0	0
rs13148353	0	1	0	0	0
rs13148356	0	1	0	0	0
rs13148371	0	1	0	0	0
rs13148435	0	0	0	1	0
rs13148483	0	0	0	1	0
rs13148487	0	0	0	1	0
rs13148505	0	0	0	1	0
rs13148535	0	0	1	0	0
rs13148597	0	0	0	1	0
rs13148606	0	1	0	0	0
rs13148636	0	0	0	1	0
rs13148656	0	0	0	1	0
rs13148772	0	0	0	1	0
rs13148830	0	1	0	0	0
rs13148916	0	0	0	1	0
rs13148936	0	0	0	1	0
rs13149050	1	0	0	0	0
rs13149115	0	1	0	0	0
rs13149162	0	0	0	1	0
rs13149197	0	0	0	1	0
rs13149248	0	1	0	0	0
rs13149260	0	1	0	0	0
rs13149326	0	1	0	0	0
rs13149391	0	0	0	1	0
rs13149406	0	1	0	0	0
rs13149430	0	0	0	1	0
rs13149442	0	0	0	1	0
rs13149456	0	0	0	1	0
rs13149529	0	0	1	0	0
rs13149606	0	1	0	0	0
rs13149635	0	0	1	0	0
rs13149690	0	0	0	1	0
rs13149704	0	0	0	1	0
rs13149705	0	1	0	0	0
rs13149740	0	1	0	0	0
rs13149744	0	0	0	1	0
rs13149746	0	0	0	1	0
rs13149888	0	0	0	1	0
rs13149938	0	0	0	1	0
rs13149964	0	0	0	1	0
rs13149982	0	0	1	0	0
rs13149985	0	1	0	0	0
rs13150047	0	1	0	0	0
rs13150137	0	0	0	1	0
rs13150159	0	0	0	1	0
rs13150212	0	0	0	1	0
rs13150227	0	0	0	1	0
rs13150236	0	0	1	0	0
rs13150263	0	0	0	1	0
rs13150268	0	0	0	1	0
rs13150271	0	0	0	1	0
rs13150377	0	1	0	0	0
rs13150393	0	0	1	0	0
rs13150416	0	0	1	0	0
rs13150417	0	0	0	1	0
rs13150478	0	0	0	1	0
rs13150521	1	0	0	0	0
rs13150560	0	0	0	1	0
rs13150593	0	0	0	1	0
rs13150614	0	0	0	1	0
rs13150620	0	1	0	0	0
rs13150632	0	0	0	1	0
rs13150639	0	0	0	1	0
rs13150662	0	0	0	1	0
rs13150663	0	0	0	1	0
rs13150695	0	0	0	1	0
rs13150720	1	0	0	0	0
rs13150804	0	0	0	1	0
rs13150876	0	0	0	1	0
rs13150877	0	0	0	1	0
rs13150879	0	0	0	1	0
rs13150880	0	0	0	1	0
rs13150928	0	1	0	0	0
rs13150960	0	0	0	1	0
rs13150967	0	0	0	1	0
rs13150977	0	0	1	0	0
rs13151056	0	0	0	1	0
rs13151059	0	0	0	1	0
rs13151098	0	0	0	1	0
rs13151113	0	0	0	1	0
rs13151121	0	1	0	0	0
rs13151124	0	1	0	0	0
rs13151298	0	1	0	0	0
rs13151333	0	0	1	0	0
rs13151378	0	0	0	1	0
rs13151436	0	0	0	1	0
rs13151495	0	0	0	1	0
rs13151513	0	0	0	1	0
rs13151545	0	0	0	1	0
rs13151638	0	0	0	1	0
rs13151671	0	1	0	0	0
rs13151802	0	0	0	1	0
rs13151841	0	1	0	0	0
rs13151877	0	1	0	0	0
rs13151885	0	0	0	1	0
rs13151895	0	0	1	0	0
rs13152107	0	0	0	1	0
rs13152128	1	0	0	0	0
rs13152167	0	0	0	1	0
rs13152173	0	1	0	0	0
rs13152281	0	0	0	1	0
rs13152307	0	0	0	1	0
rs13152337	0	0	0	1	0
rs13152369	0	0	0	1	0
rs13152426	0	0	0	1	0
rs13152451	0	1	0	0	0
rs13152458	0	0	0	1	0
rs13152476	0	0	0	1	0
rs13152576	0	0	0	1	0
rs13152669	0	0	0	1	0
rs13152708	0	0	0	1	0
rs13152711	0	0	0	1	0
rs13152726	0	1	0	0	0
rs13152848	1	0	0	0	0
rs13152879	1	0	0	0	0
rs13152885	1	0	0	0	0
rs13152904	0	0	0	1	0
rs13152935	0	0	0	1	0
rs13153001	0	0	0	1	0
rs13153019	0	0	0	1	0
rs13153056	0	0	0	0	1
rs13153129	0	0	0	1	0
rs13153137	0	1	0	0	0
rs13153139	0	0	0	1	0
rs13153166	0	0	0	1	0
rs13153376	0	0	0	1	0
rs13153380	0	0	0	1	0
rs13153403	0	0	1	0	0
rs13153410	0	0	0	1	0
rs13153426	0	0	0	1	0
rs13153440	0	0	0	1	0
rs13153555	0	0	0	1	0
rs13153556	0	0	0	1	0
rs13153623	0	0	0	1	0
rs13153734	0	0	0	1	0
rs13153778	0	0	0	1	0
rs13153782	0	0	1	0	0
rs13153817	0	1	0	0	0
rs13153857	0	0	0	1	0
rs13153873	0	1	0	0	0
rs13153893	0	0	0	1	0
rs13153921	0	0	0	1	0
rs13153946	0	1	0	0	0
rs13153981	0	0	0	1	0
rs13154033	0	1	0	0	0
rs13154117	0	0	0	1	0
rs13154152	0	0	0	1	0
rs13154165	0	0	0	1	0
rs13154200	0	0	0	1	0
rs13154480	0	0	0	1	0
rs13154537	0	0	0	1	0
rs13154594	0	0	0	1	0
rs13154670	0	0	0	1	0
rs13154675	0	0	0	1	0
rs13154729	0	0	0	1	0
rs13154730	0	1	0	0	0
rs13154740	0	0	0	1	0
rs13154777	0	0	0	0	1
rs13154781	0	0	0	1	0
rs13154791	0	0	0	1	0
rs13154808	0	0	0	1	0
rs13154851	0	0	0	0	1
rs13154863	0	0	1	0	0
rs13154937	0	1	0	0	0
rs13155077	0	0	0	1	0
rs13155097	0	0	0	1	0
rs13155120	0	0	0	1	0
rs13155164	0	0	0	1	0
rs13155239	0	0	0	1	0
rs13155263	0	0	0	1	0
rs13155330	0	1	0	0	0
rs13155331	0	0	0	1	0
rs13155335	0	1	0	0	0
rs13155336	0	0	0	1	0
rs13155357	0	1	0	0	0
rs13155412	0	0	0	1	0
rs13155460	0	0	0	1	0
rs13155463	0	1	0	0	0
rs13155497	0	0	0	1	0
rs13155580	0	0	0	1	0
rs13155618	0	0	0	1	0
rs13155645	0	1	0	0	0
rs13155649	0	1	0	0	0
rs13155659	0	0	0	1	0
rs13155695	0	0	0	1	0
rs13155698	0	0	0	1	0
rs13155750	0	0	0	1	0
rs13155752	0	0	0	1	0
rs13155776	0	0	0	1	0
rs13155778	0	0	0	1	0
rs13155824	0	0	0	1	0
rs13155834	0	0	0	0	1
rs13155911	0	0	0	1	0
rs13155912	0	0	0	1	0
rs13155942	0	0	1	0	0
rs13155998	0	0	0	1	0
rs13156000	0	0	0	1	0
rs13156079	0	0	0	1	0
rs13156093	0	0	0	1	0
rs13156497	0	0	0	1	0
rs13156539	0	0	0	1	0
rs13156720	0	0	0	1	0
rs13156727	0	1	0	0	0
rs13156753	0	0	0	0	1
rs13156779	0	0	1	0	0
rs13156814	0	1	0	0	0
rs13156915	0	0	0	1	0
rs13156930	0	0	0	1	0
rs13156982	0	0	0	1	0
rs13157057	0	0	0	1	0
rs13157098	0	0	0	1	0
rs13157214	0	0	0	1	0
rs13157328	0	0	0	1	0
rs13157329	0	0	0	1	0
rs13157397	0	0	0	1	0
rs13157464	0	0	0	1	0
rs13157506	0	1	0	0	0
rs13157568	0	0	0	1	0
rs13157608	0	0	0	1	0
rs13157667	0	0	0	1	0
rs13157713	0	0	0	1	0
rs13157785	0	1	0	0	0
rs13157802	0	0	0	1	0
rs13157835	0	0	0	1	0
rs13157886	0	0	0	1	0
rs13157890	0	0	0	1	0
rs13157907	0	0	0	1	0
rs13157917	0	0	0	1	0
rs13157926	0	0	0	1	0
rs13157948	0	0	0	1	0
rs13158073	0	0	0	1	0
rs13158108	0	0	0	1	0
rs13158110	0	1	0	0	0
rs13158114	0	0	0	1	0
rs13158128	0	1	0	0	0
rs13158207	0	0	0	1	0
rs13158247	0	0	0	1	0
rs13158282	0	0	0	1	0
rs13158291	0	1	0	0	0
rs13158309	0	0	0	1	0
rs13158323	0	0	0	1	0
rs13158405	0	0	0	1	0
rs13158406	0	0	0	1	0
rs13158411	0	1	0	0	0
rs13158425	0	0	0	1	0
rs13158441	0	0	0	1	0
rs13158477	0	0	0	1	0
rs13158505	0	0	0	1	0
rs13158559	0	0	0	1	0
rs13158565	0	0	0	1	0
rs13158571	0	1	0	0	0
rs13158637	0	0	0	0	1
rs13158699	0	1	0	0	0
rs13158704	0	0	0	1	0
rs13158755	0	0	0	1	0
rs13158839	0	0	0	1	0
rs13158858	0	0	0	1	0
rs13158903	0	0	0	1	0
rs13158990	0	0	0	1	0
rs13159014	0	0	0	1	0
rs13159047	0	0	0	1	0
rs13159107	0	0	0	1	0
rs13159110	0	0	0	0	1
rs13159123	0	0	0	1	0
rs13159144	0	0	1	0	0
rs13159167	0	1	0	0	0
rs13159168	0	0	0	1	0
rs13159206	0	0	0	0	1
rs13159249	0	0	1	0	0
rs13159251	0	0	0	1	0
rs13159307	0	0	1	0	0
rs13159331	0	0	1	0	0
rs13159373	0	0	0	1	0
rs13159387	0	0	1	0	0
rs13159421	0	1	0	0	0
rs13159448	0	0	0	1	0
rs13159510	0	0	0	1	0
rs13159559	0	0	0	1	0
rs13159598	0	0	0	1	0
rs13159648	0	0	0	1	0
rs13159668	0	0	0	1	0
rs13159681	0	0	0	1	0
rs13159710	0	1	0	0	0
rs13159729	0	0	1	0	0
rs13159737	0	1	0	0	0
rs13159762	0	0	0	1	0
rs13159808	0	0	0	1	0
rs13159821	0	1	0	0	0
rs13159833	0	0	0	0	1
rs13159969	0	1	0	0	0
rs13160008	0	1	0	0	0
rs13160145	0	0	1	0	0
rs13160158	0	0	0	1	0
rs13160179	0	1	0	0	0
rs13160215	0	1	0	0	0
rs13160259	0	0	0	1	0
rs13160273	1	0	0	0	0
rs13160294	0	0	0	1	0
rs13160344	0	1	0	0	0
rs13160383	0	1	0	0	0
rs13160441	0	0	0	1	0
rs13160447	0	0	1	0	0
rs13160456	0	0	0	1	0
rs13160462	0	0	0	1	0
rs13160470	0	0	1	0	0
rs13160521	0	1	0	0	0
rs13160587	0	0	0	1	0
rs13160625	0	1	0	0	0
rs13160659	0	0	0	1	0
rs13160668	0	0	0	1	0
rs13160685	0	0	0	1	0
rs13160751	0	0	1	0	0
rs13160795	0	1	0	0	0
rs13160861	0	0	0	1	0
rs13160923	0	1	0	0	0
rs13160949	0	0	1	0	0
rs13160954	0	0	0	0	1
rs13161023	0	0	0	0	1
rs13161048	0	0	0	1	0
rs13161071	0	0	0	1	0
rs13161082	0	0	0	1	0
rs13161083	0	0	0	1	0
rs13161099	0	0	0	1	0
rs13161109	0	0	1	0	0
rs13161115	0	0	1	0	0
rs13161130	0	0	1	0	0
rs13161132	0	0	0	1	0
rs13161156	0	0	0	1	0
rs13161204	0	0	0	1	0
rs13161261	0	0	0	1	0
rs13161306	0	0	0	1	0
rs13161312	0	0	1	0	0
rs13161334	0	0	0	1	0
rs13161399	0	0	0	1	0
rs13161417	0	0	0	1	0
rs13161433	0	0	1	0	0
rs13161508	0	1	0	0	0
rs13161602	0	1	0	0	0
rs13161714	0	0	0	1	0
rs13161762	0	1	0	0	0
rs13161819	0	0	1	0	0
rs13161833	0	0	1	0	0
rs13162050	0	0	0	1	0
rs13162056	0	1	0	0	0
rs13162058	0	1	0	0	0
rs13162065	0	0	0	1	0
rs13162093	0	0	0	0	1
rs13162155	0	0	0	1	0
rs13162168	0	0	0	1	0
rs13162278	0	0	0	1	0
rs13162294	0	0	0	1	0
rs13162328	0	1	0	0	0
rs13162331	0	0	0	1	0
rs13162339	0	0	0	1	0
rs13162352	0	0	0	1	0
rs13162374	0	0	1	0	0
rs13162397	0	0	0	1	0
rs13162418	0	0	0	1	0
rs13162445	0	0	1	0	0
rs13162500	0	1	0	0	0
rs13162532	0	1	0	0	0
rs13162544	0	0	0	1	0
rs13162608	0	0	0	1	0
rs13162651	0	0	0	1	0
rs13162687	0	0	0	1	0
rs13162757	0	0	1	0	0
rs13162778	0	0	0	1	0
rs13162806	0	0	0	1	0
rs13162869	0	0	0	1	0
rs13162875	0	0	0	1	0
rs13162944	0	0	0	1	0
rs13162947	0	1	0	0	0
rs13162979	0	0	1	0	0
rs13163043	0	0	0	0	1
rs13163062	0	0	1	0	0
rs13163070	0	0	0	1	0
rs13163087	0	0	0	1	0
rs13163092	0	0	0	1	0
rs13163135	0	0	0	1	0
rs13163168	0	1	0	0	0
rs13163170	0	0	0	1	0
rs13163181	0	0	0	1	0
rs13163186	0	0	0	1	0
rs13163241	0	0	0	0	1
rs13163244	0	0	0	0	1
rs13163245	0	0	0	1	0
rs13163255	0	0	1	0	0
rs13163274	0	0	0	1	0
rs13163277	0	0	0	1	0
rs13163282	0	1	0	0	0
rs13163382	0	1	0	0	0
rs13163424	0	0	0	1	0
rs13163445	0	0	0	1	0
rs13163451	1	0	0	0	0
rs13163538	0	0	0	1	0
rs13163558	0	1	0	0	0
rs13163573	0	1	0	0	0
rs13163642	0	1	0	0	0
rs13163671	0	0	0	1	0
rs13163705	0	0	0	0	1
rs13163713	0	0	0	1	0
rs13163727	0	0	0	1	0
rs13163741	0	0	0	0	1
rs13163757	0	1	0	0	0
rs13163800	0	0	0	1	0
rs13163836	0	1	0	0	0
rs13163908	0	0	0	1	0
rs13163912	0	0	0	1	0
rs13163917	0	0	0	1	0
rs13163918	0	0	0	1	0
rs13163929	0	0	0	1	0
rs13163937	0	1	0	0	0
rs13163940	0	0	0	0	1
rs13164028	0	0	0	0	1
rs13164072	0	0	0	1	0
rs13164105	0	0	0	1	0
rs13164266	0	0	0	1	0
rs13164327	0	0	1	0	0
rs13164357	0	0	1	0	0
rs13164429	0	0	0	1	0
rs13164501	0	0	0	1	0
rs13164503	0	0	0	1	0
rs13164539	0	0	0	1	0
rs13164549	0	0	0	1	0
rs13164561	0	0	0	1	0
rs13164604	0	1	0	0	0
rs13164626	0	1	0	0	0
rs13164668	0	0	0	0	1
rs13164691	0	0	0	0	1
rs13164734	0	0	0	1	0
rs13164799	0	0	0	1	0
rs13164826	0	0	1	0	0
rs13164863	0	0	1	0	0
rs13164867	0	0	0	1	0
rs13164900	0	0	0	1	0
rs13164945	0	0	0	1	0
rs13164963	0	0	0	1	0
rs13164974	0	0	0	1	0
rs13164990	0	0	0	1	0
rs13165003	0	0	0	0	1
rs13165051	0	0	0	0	1
rs13165070	0	0	0	1	0
rs13165086	0	1	0	0	0
rs13165088	0	1	0	0	0
rs13165116	0	1	0	0	0
rs13165157	0	0	0	1	0
rs13165192	0	0	0	1	0
rs13165196	0	0	0	0	1
rs13165210	0	1	0	0	0
rs13165308	0	1	0	0	0
rs13165328	0	0	0	1	0
rs13165345	0	0	1	0	0
rs13165381	0	1	0	0	0
rs13165397	0	1	0	0	0
rs13165414	0	0	0	1	0
rs13165481	0	0	0	1	0
rs13165503	0	0	0	1	0
rs13165531	0	0	0	1	0
rs13165546	0	0	0	0	1
rs13165585	0	1	0	0	0
rs13165622	0	1	0	0	0
rs13165641	0	0	0	1	0
rs13165692	0	0	0	1	0
rs13165715	0	0	0	1	0
rs13165813	0	1	0	0	0
rs13165909	0	0	0	1	0
rs13165915	0	0	0	1	0
rs13165986	0	0	0	1	0
rs13165992	0	0	0	1	0
rs13166067	0	1	0	0	0
rs13166069	0	0	0	1	0
rs13166103	0	0	0	1	0
rs13166151	0	0	0	1	0
rs13166164	0	0	1	0	0
rs13166206	0	0	0	1	0
rs13166213	0	0	0	1	0
rs13166231	0	0	0	1	0
rs13166261	0	0	1	0	0
rs13166300	1	0	0	0	0
rs13166317	0	0	0	1	0
rs13166346	1	0	0	0	0
rs13166350	0	1	0	0	0
rs13166363	0	0	0	0	1
rs13166383	0	1	0	0	0
rs13166387	0	0	0	0	1
rs13166392	0	0	0	1	0
rs13166395	0	0	0	1	0
rs13166404	0	0	0	1	0
rs13166448	0	0	0	1	0
rs13166482	0	0	0	1	0
rs13166597	0	0	1	0	0
rs13166622	0	0	0	1	0
rs13166645	0	0	0	1	0
rs13166688	0	0	0	1	0
rs13166729	0	0	0	1	0
rs13166748	0	0	0	1	0
rs13166757	0	0	0	1	0
rs13166816	0	0	0	1	0
rs13166829	0	1	0	0	0
rs13166839	0	0	0	1	0
rs13166883	0	0	0	1	0
rs13166941	0	0	0	1	0
rs13166974	0	1	0	0	0
rs13166976	0	1	0	0	0
rs13167040	0	0	0	1	0
rs13167076	0	1	0	0	0
rs13167135	0	0	0	1	0
rs13167138	0	1	0	0	0
rs13167203	0	0	0	1	0
rs13167248	0	1	0	0	0
rs13167249	0	0	0	1	0
rs13167266	0	0	0	1	0
rs13167268	0	0	0	1	0
rs13167286	0	0	0	1	0
rs13167295	0	0	0	1	0
rs13167344	0	0	0	1	0
rs13167350	0	0	0	1	0
rs13167380	0	1	0	0	0
rs13167401	0	0	1	0	0
rs13167409	0	1	0	0	0
rs13167431	0	0	0	1	0
rs13167528	0	0	0	1	0
rs13167551	0	0	0	0	1
rs13167593	0	0	0	1	0
rs13167624	0	0	0	1	0
rs13167643	0	0	0	1	0
rs13167688	0	0	0	1	0
rs13167723	0	0	0	1	0
rs13167730	0	0	0	1	0
rs13167738	0	0	0	1	0
rs13167773	0	0	0	1	0
rs13167775	0	0	0	1	0
rs13167802	0	0	0	1	0
rs13167810	0	0	1	0	0
rs13167862	0	0	1	0	0
rs13167871	0	0	1	0	0
rs13167922	0	0	0	1	0
rs13167960	0	0	0	1	0
rs13167994	1	0	0	0	0
rs13168118	0	1	0	0	0
rs13168183	0	0	0	1	0
rs13168244	0	0	0	1	0
rs13168292	0	0	0	1	0
rs13168309	1	0	0	0	0
rs13168321	0	0	0	1	0
rs13168326	0	0	0	1	0
rs13168339	0	1	0	0	0
rs13168362	0	0	0	1	0
rs13168400	0	0	0	1	0
rs13168414	0	0	0	1	0
rs13168463	0	0	0	1	0
rs13168504	0	0	0	1	0
rs13168514	0	0	0	1	0
rs13168551	0	0	0	1	0
rs13168590	0	1	0	0	0
rs13168603	0	0	0	1	0
rs13168669	0	1	0	0	0
rs13168670	0	0	0	1	0
rs13168838	0	0	0	1	0
rs13168878	0	0	0	1	0
rs13168895	0	0	0	1	0
rs13168931	0	0	0	1	0
rs13168968	0	0	0	0	1
rs13168988	0	0	0	1	0
rs13169076	0	1	0	0	0
rs13169133	0	0	0	1	0
rs13169152	0	1	0	0	0
rs13169211	0	1	0	0	0
rs13169239	0	0	0	1	0
rs13169250	0	0	0	1	0
rs13169401	0	0	0	1	0
rs13169466	0	0	0	1	0
rs13169473	0	0	0	1	0
rs13169548	0	1	0	0	0
rs13169574	0	0	0	1	0
rs13169726	0	0	0	1	0
rs13169771	0	0	0	1	0
rs13169812	0	0	0	1	0
rs13169820	0	0	0	1	0
rs13169878	0	0	1	0	0
rs13169883	0	0	0	1	0
rs13169965	0	0	0	1	0
rs13169995	0	0	0	1	0
rs13170017	0	0	0	1	0
rs13170025	0	1	0	0	0
rs13170038	0	1	0	0	0
rs13170098	0	0	0	1	0
rs13170143	0	0	0	1	0
rs13170229	0	0	0	1	0
rs13170265	0	1	0	0	0
rs13170272	0	0	1	0	0
rs13170299	0	0	0	1	0
rs13170300	0	0	0	1	0
rs13170314	0	0	0	1	0
rs13170344	0	0	0	1	0
rs13170358	0	0	0	1	0
rs13170460	0	0	0	1	0
rs13170464	0	0	1	0	0
rs13170466	0	0	0	1	0
rs13170471	0	0	0	1	0
rs13170475	0	0	0	1	0
rs13170479	0	0	0	1	0
rs13170494	0	0	0	1	0
rs13170500	0	0	0	1	0
rs13170512	0	0	1	0	0
rs13170558	0	0	0	1	0
rs13170578	0	0	0	1	0
rs13170628	0	0	0	1	0
rs13170697	0	0	0	1	0
rs13170754	0	1	0	0	0
rs13170779	0	0	0	0	1
rs13170907	0	0	0	1	0
rs13170958	0	1	0	0	0
rs13170975	0	0	0	1	0
rs13170978	0	1	0	0	0
rs13171010	0	1	0	0	0
rs13171025	0	1	0	0	0
rs13171061	0	1	0	0	0
rs13171125	0	0	0	1	0
rs13171129	0	0	0	1	0
rs13171154	0	0	0	1	0
rs13171177	0	0	0	1	0
rs13171205	0	0	0	0	1
rs13171296	0	1	0	0	0
rs13171302	0	0	0	1	0
rs13171309	0	0	0	1	0
rs13171398	0	0	0	1	0
rs13171414	0	1	0	0	0
rs13171430	0	0	0	1	0
rs13171434	0	0	0	1	0
rs13171474	0	0	0	1	0
rs13171526	0	1	0	0	0
rs13171534	0	0	0	1	0
rs13171561	0	0	0	1	0
rs13171567	0	0	1	0	0
rs13171592	0	0	0	0	1
rs13171632	0	0	0	1	0
rs13171636	0	1	0	0	0
rs13171669	0	0	0	1	0
rs13171675	0	0	0	1	0
rs13171704	0	1	0	0	0
rs13171800	0	0	0	1	0
rs13171805	0	0	1	0	0
rs13171861	0	0	0	1	0
rs13171891	0	0	0	1	0
rs13171899	0	1	0	0	0
rs13171910	0	0	0	1	0
rs13171927	0	1	0	0	0
rs13171933	0	0	0	1	0
rs13171965	0	0	0	0	1
rs13172043	0	1	0	0	0
rs13172044	0	0	0	1	0
rs13172053	0	0	0	1	0
rs13172056	0	1	0	0	0
rs13172073	0	0	0	1	0
rs13172124	0	0	0	1	0
rs13172144	0	0	0	1	0
rs13172149	0	0	0	1	0
rs13172161	0	0	0	1	0
rs13172191	0	0	0	1	0
rs13172204	0	1	0	0	0
rs13172259	0	0	0	0	1
rs13172268	0	0	0	1	0
rs13172274	0	0	0	1	0
rs13172279	0	0	0	1	0
rs13172280	0	0	0	1	0
rs13172306	0	1	0	0	0
rs13172352	0	0	0	1	0
rs13172354	0	0	0	1	0
rs13172509	0	0	0	1	0
rs13172523	0	0	0	1	0
rs13172734	0	1	0	0	0
rs13172797	0	0	0	1	0
rs13172877	0	0	0	1	0
rs13172888	0	0	0	0	1
rs13172928	0	0	0	1	0
rs13172940	0	0	0	1	0
rs13172957	0	1	0	0	0
rs13173028	0	0	0	1	0
rs13173055	0	0	0	1	0
rs13173077	0	0	0	1	0
rs13173083	0	0	0	1	0
rs13173098	0	1	0	0	0
rs13173129	0	0	0	1	0
rs13173209	0	1	0	0	0
rs13173241	0	0	0	0	1
rs13173369	0	0	0	1	0
rs13173375	0	0	0	1	0
rs13173455	0	0	0	1	0
rs13173671	0	0	0	1	0
rs13173725	0	0	0	1	0
rs13173731	0	0	0	1	0
rs13173740	0	0	0	1	0
rs13173746	0	0	0	1	0
rs13173783	0	0	0	1	0
rs13173786	0	0	1	0	0
rs13173797	0	0	0	1	0
rs13173819	0	0	0	1	0
rs13173899	0	0	0	1	0
rs13173916	0	0	1	0	0
rs13173948	0	1	0	0	0
rs13174010	0	0	1	0	0
rs13174012	0	1	0	0	0
rs13174053	0	0	1	0	0
rs13174122	0	0	0	1	0
rs13174164	0	0	0	1	0
rs13174210	0	0	0	0	1
rs13174270	0	0	1	0	0
rs13174300	0	0	0	1	0
rs13174311	0	0	0	1	0
rs13174339	0	1	0	0	0
rs13174364	0	0	0	1	0
rs13174383	0	1	0	0	0
rs13174477	0	0	0	1	0
rs13174481	0	0	0	1	0
rs13174566	0	0	0	1	0
rs13174578	0	0	0	1	0
rs13174595	0	0	0	1	0
rs13174619	0	0	0	1	0
rs13174635	0	0	1	0	0
rs13174636	0	0	0	0	1
rs13174686	0	0	0	1	0
rs13174711	0	0	0	1	0
rs13174712	0	0	0	1	0
rs13174727	0	0	0	1	0
rs13174740	0	0	0	1	0
rs13174760	0	0	0	1	0
rs13174761	0	0	0	0	1
rs13174796	0	1	0	0	0
rs13174811	0	0	0	1	0
rs13174812	0	0	0	1	0
rs13174813	0	0	0	1	0
rs13174823	0	0	0	1	0
rs13174830	0	0	0	1	0
rs13174848	0	0	0	1	0
rs13175034	0	0	0	1	0
rs13175073	0	1	0	0	0
rs13175095	0	0	0	0	1
rs13175097	0	0	1	0	0
rs13175193	0	0	0	1	0
rs13175194	0	0	0	1	0
rs13175241	0	0	0	1	0
rs13175313	0	0	0	1	0
rs13175335	0	1	0	0	0
rs13175367	0	0	0	1	0
rs13175394	1	0	0	0	0
rs13175428	0	0	0	1	0
rs13175436	0	0	0	1	0
rs13175455	0	1	0	0	0
rs13175468	0	0	0	1	0
rs13175476	0	0	0	1	0
rs13175481	0	0	0	1	0
rs13175535	0	0	0	1	0
rs13175559	0	0	0	1	0
rs13175646	0	0	0	1	0
rs13175655	0	0	0	1	0
rs13175658	0	0	0	0	1
rs13175670	0	0	0	1	0
rs13175673	0	0	0	1	0
rs13175678	0	1	0	0	0
rs13175692	0	0	1	0	0
rs13175695	0	0	0	1	0
rs13175762	0	0	0	1	0
rs13175854	0	0	0	1	0
rs13175865	0	0	0	1	0
rs13175868	0	1	0	0	0
rs13175884	0	1	0	0	0
rs13175926	0	1	0	0	0
rs13175953	0	1	0	0	0
rs13175995	0	0	0	1	0
rs13176011	0	0	0	1	0
rs13176044	0	1	0	0	0
rs13176129	0	0	0	0	1
rs13176150	0	0	0	1	0
rs13176165	0	1	0	0	0
rs13176182	0	0	0	1	0
rs13176239	0	0	1	0	0
rs13176268	0	1	0	0	0
rs13176312	0	1	0	0	0
rs13176326	0	1	0	0	0
rs13176358	0	1	0	0	0
rs13176359	0	0	0	1	0
rs13176380	0	0	0	1	0
rs13176426	0	1	0	0	0
rs13176477	0	0	0	1	0
rs13176480	0	0	0	1	0
rs13176491	0	0	0	1	0
rs13176502	0	0	0	1	0
rs13176515	0	1	0	0	0
rs13176556	0	0	0	1	0
rs13176566	0	0	0	1	0
rs13176583	0	0	0	1	0
rs13176667	0	0	0	1	0
rs13176731	0	0	0	1	0
rs13176744	0	0	0	0	1
rs13176745	0	1	0	0	0
rs13176814	0	0	0	0	1
rs13176854	0	1	0	0	0
rs13176857	0	0	0	1	0
rs13176869	0	0	0	1	0
rs13176994	0	0	0	0	1
rs13176996	0	1	0	0	0
rs13177005	0	1	0	0	0
rs13177011	0	0	0	1	0
rs13177026	0	0	0	1	0
rs13177030	0	0	0	1	0
rs13177047	0	0	0	1	0
rs13177110	0	0	0	0	1
rs13177126	0	0	0	1	0
rs13177151	0	0	0	1	0
rs13177213	0	0	0	1	0
rs13177247	0	0	0	1	0
rs13177252	0	0	0	1	0
rs13177269	0	0	0	1	0
rs13177282	0	0	0	1	0
rs13177288	0	0	0	1	0
rs13177338	0	1	0	0	0
rs13177354	0	0	1	0	0
rs13177414	0	0	0	1	0
rs13177458	0	0	0	1	0
rs13177470	0	0	0	1	0
rs13177524	0	0	0	1	0
rs13177573	0	1	0	0	0
rs13177669	0	0	0	1	0
rs13177711	0	0	0	1	0
rs13177722	0	0	0	1	0
rs13177732	0	0	0	1	0
rs13177748	0	0	0	1	0
rs13177808	0	0	0	1	0
rs13177815	0	0	0	1	0
rs13177852	0	0	0	1	0
rs13177884	0	0	0	1	0
rs13177900	0	0	0	1	0
rs13177918	0	0	0	1	0
rs13177933	0	0	0	1	0
rs13177934	0	0	0	1	0
rs13177951	0	0	0	1	0
rs13177970	0	0	0	1	0
rs13177986	0	0	0	1	0
rs13178013	0	0	0	1	0
rs13178107	0	0	1	0	0
rs13178113	0	0	0	0	1
rs13178198	1	0	0	0	0
rs13178208	0	0	0	1	0
rs13178226	0	1	0	0	0
rs13178242	0	0	1	0	0
rs13178249	0	0	0	1	0
rs13178255	0	0	0	0	1
rs13178258	0	0	0	1	0
rs13178278	0	0	0	1	0
rs13178300	0	1	0	0	0
rs13178396	0	0	1	0	0
rs13178456	0	0	1	0	0
rs13178458	0	0	0	1	0
rs13178459	0	1	0	0	0
rs13178471	0	0	0	1	0
rs13178507	0	0	0	0	1
rs13178560	0	0	0	1	0
rs13178585	0	1	0	0	0
rs13178589	0	0	1	0	0
rs13178611	0	0	0	1	0
rs13178618	0	0	0	1	0
rs13178668	0	0	0	1	0
rs13178796	0	0	0	1	0
rs13178800	0	0	0	1	0
rs13178886	0	0	0	1	0
rs13178887	0	0	0	1	0
rs13178890	0	0	0	1	0
rs13178934	0	0	0	1	0
rs13178951	0	0	0	1	0
rs13178954	0	1	0	0	0
rs13178966	0	0	0	1	0
rs13178975	0	0	0	1	0
rs13179114	0	0	0	1	0
rs13179137	0	0	0	1	0
rs13179141	0	0	0	1	0
rs13179170	0	1	0	0	0
rs13179200	0	0	0	1	0
rs13179299	0	0	0	0	1
rs13179374	0	0	1	0	0
rs13179383	0	0	0	1	0
rs13179402	0	1	0	0	0
rs13179413	0	0	0	0	1
rs13179496	0	0	0	1	0
rs13179497	0	0	0	1	0
rs13179498	0	1	0	0	0
rs13179507	0	0	1	0	0
rs13179530	0	0	0	1	0
rs13179550	0	0	0	1	0
rs13179555	0	1	0	0	0
rs13179557	0	0	0	0	1
rs13179581	0	0	0	1	0
rs13179586	0	0	0	1	0
rs13179594	0	0	1	0	0
rs13179638	0	0	0	1	0
rs13179757	1	0	0	0	0
rs13179805	0	0	0	1	0
rs13179818	0	0	0	1	0
rs13179835	0	0	0	1	0
rs13179839	0	0	0	1	0
rs13179841	1	0	0	0	0
rs13179861	0	0	0	1	0
rs13179880	0	0	0	1	0
rs13179900	1	0	0	0	0
rs13179942	0	1	0	0	0
rs13180043	1	0	0	0	0
rs13180050	0	0	1	0	0
rs13180053	0	1	0	0	0
rs13180087	0	0	0	1	0
rs13180092	0	0	0	1	0
rs13180166	0	1	0	0	0
rs13180169	1	0	0	0	0
rs13180172	0	0	0	1	0
rs13180186	1	0	0	0	0
rs13180229	0	0	0	1	0
rs13180295	1	0	0	0	0
rs13180376	0	1	0	0	0
rs13180389	0	0	0	1	0
rs13180393	0	0	0	1	0
rs13180428	0	0	0	1	0
rs13180435	0	0	0	1	0
rs13180490	0	0	0	1	0
rs13180514	0	0	0	1	0
rs13180583	0	0	0	1	0
rs13180605	0	0	0	1	0
rs13180688	0	1	0	0	0
rs13180726	0	0	0	1	0
rs13180843	0	0	0	1	0
rs13180883	0	0	0	1	0
rs13180940	0	0	0	1	0
rs13180995	0	0	0	1	0
rs13181056	0	0	0	1	0
rs13181073	0	0	0	0	1
rs13181102	0	0	0	1	0
rs13181131	0	0	0	1	0
rs13181146	0	0	0	1	0
rs13181161	0	0	0	1	0
rs13181187	0	1	0	0	0
rs13181284	0	0	0	1	0
rs13181312	0	1	0	0	0
rs13181337	0	0	0	1	0
rs13181353	0	0	0	1	0
rs13181355	0	0	0	1	0
rs13181401	0	0	0	1	0
rs13181411	0	0	0	1	0
rs13181498	0	0	0	0	1
rs13181575	0	0	0	1	0
rs13181593	0	0	0	1	0
rs13181745	0	0	0	1	0
rs13181768	0	0	0	1	0
rs13181875	0	0	0	1	0
rs13181956	0	0	0	1	0
rs13181991	0	1	0	0	0
rs13182053	0	0	0	1	0
rs13182107	0	0	1	0	0
rs13182116	0	0	0	1	0
rs13182141	0	0	0	1	0
rs13182397	0	0	0	1	0
rs13182423	0	1	0	0	0
rs13182426	0	1	0	0	0
rs13182512	0	0	0	1	0
rs13182586	0	0	0	1	0
rs13182611	0	0	1	0	0
rs13182663	0	1	0	0	0
rs13182670	0	1	0	0	0
rs13182697	0	0	0	1	0
rs13182737	0	1	0	0	0
rs13182833	0	0	0	1	0
rs13182862	0	0	0	1	0
rs13182907	0	0	0	1	0
rs13182976	0	0	1	0	0
rs13182989	0	1	0	0	0
rs13183077	0	0	0	1	0
rs13183094	0	0	0	1	0
rs13183135	0	0	0	1	0
rs13183199	0	0	0	1	0
rs13183209	0	0	0	1	0
rs13183228	0	1	0	0	0
rs13183247	0	0	0	1	0
rs13183256	0	1	0	0	0
rs13183262	0	1	0	0	0
rs13183265	0	0	0	1	0
rs13183320	0	1	0	0	0
rs13183342	0	0	1	0	0
rs13183434	0	0	0	1	0
rs13183521	0	0	0	1	0
rs13183603	0	0	1	0	0
rs13183611	0	0	0	0	1
rs13183655	0	0	0	0	1
rs13183656	0	0	0	1	0
rs13183662	0	0	0	1	0
rs13183729	0	0	0	1	0
rs13183807	0	1	0	0	0
rs13183809	0	1	0	0	0
rs13183821	0	0	0	1	0
rs13183825	0	0	0	1	0
rs13183890	0	0	0	1	0
rs13183907	0	0	0	1	0
rs13183963	0	1	0	0	0
rs13184030	0	0	0	1	0
rs13184050	0	0	0	1	0
rs13184057	0	0	0	1	0
rs13184064	0	0	0	1	0
rs13184068	0	0	0	1	0
rs13184089	0	0	0	1	0
rs13184111	0	0	0	1	0
rs13184134	0	0	0	0	1
rs13184151	0	0	0	1	0
rs13184192	0	0	0	1	0
rs13184211	0	0	0	1	0
rs13184251	0	0	0	1	0
rs13184264	0	0	0	1	0
rs13184327	0	0	0	1	0
rs13184340	0	0	0	1	0
rs13184342	0	0	0	1	0
rs13184373	0	0	0	1	0
rs13184375	0	0	0	1	0
rs13184379	1	0	0	0	0
rs13184406	0	0	0	1	0
rs13184427	0	0	0	1	0
rs13184430	0	0	0	0	1
rs13184452	0	0	1	0	0
rs13184464	0	1	0	0	0
rs13184509	0	0	1	0	0
rs13184547	1	0	0	0	0
rs13184551	0	0	0	1	0
rs13184587	0	0	0	1	0
rs13184620	0	1	0	0	0
rs13184644	0	0	0	1	0
rs13184670	0	0	0	1	0
rs13184677	0	0	0	1	0
rs13184751	0	0	0	1	0
rs13184795	0	1	0	0	0
rs13184846	0	0	0	1	0
rs13184849	0	0	0	1	0
rs13184898	0	0	0	1	0
rs13184915	0	1	0	0	0
rs13184940	0	0	0	1	0
rs13184942	0	0	1	0	0
rs13185020	0	0	0	1	0
rs13185021	0	0	0	1	0
rs13185032	0	0	0	1	0
rs13185101	0	1	0	0	0
rs13185104	0	0	1	0	0
rs13185115	0	0	0	1	0
rs13185154	0	0	0	1	0
rs13185158	0	0	0	1	0
rs13185174	0	0	0	1	0
rs13185220	0	0	1	0	0
rs13185221	0	0	0	1	0
rs13185242	0	0	0	1	0
rs13185252	0	1	0	0	0
rs13185264	0	0	0	1	0
rs13185289	0	0	0	1	0
rs13185314	0	1	0	0	0
rs13185316	0	0	0	1	0
rs13185398	0	0	0	1	0
rs13185405	0	0	0	0	1
rs13185415	0	0	0	1	0
rs13185429	0	1	0	0	0
rs13185432	0	0	0	1	0
rs13185439	0	0	0	1	0
rs13185535	0	0	0	1	0
rs13185565	0	0	0	1	0
rs13185599	0	1	0	0	0
rs13185611	0	0	0	1	0
rs13185613	0	1	0	0	0
rs13185623	0	0	0	1	0
rs13185655	1	0	0	0	0
rs13185667	0	0	0	1	0
rs13185697	0	0	0	1	0
rs13185706	0	0	0	1	0
rs13185749	0	0	0	1	0
rs13185773	0	0	0	1	0
rs13185784	0	1	0	0	0
rs13185827	0	0	0	1	0
rs13185874	0	0	0	0	1
rs13185915	0	0	0	1	0
rs13185923	0	1	0	0	0
rs13185977	0	0	0	1	0
rs13186006	0	0	0	1	0
rs13186009	0	0	0	1	0
rs13186108	0	0	0	0	1
rs13186221	0	1	0	0	0
rs13186244	0	0	0	1	0
rs13186255	0	0	0	1	0
rs13186318	0	0	0	1	0
rs13186344	0	0	0	1	0
rs13186462	0	0	0	1	0
rs13186497	0	1	0	0	0
rs13186515	0	1	0	0	0
rs13186527	0	0	0	1	0
rs13186645	0	0	0	1	0
rs13186656	0	0	0	1	0
rs13186658	0	0	0	1	0
rs13186671	0	1	0	0	0
rs13186740	0	0	0	1	0
rs13186777	0	0	0	1	0
rs13186838	0	0	0	1	0
rs13186875	0	0	0	1	0
rs13186881	0	0	0	1	0
rs13186955	0	0	0	1	0
rs13187020	0	0	0	1	0
rs13187029	1	0	0	0	0
rs13187122	0	0	0	1	0
rs13187152	0	1	0	0	0
rs13187159	0	0	0	1	0
rs13187168	0	0	0	1	0
rs13187193	0	0	0	1	0
rs13187211	0	0	0	1	0
rs13187212	0	1	0	0	0
rs13187242	0	0	0	1	0
rs13187246	0	0	0	1	0
rs13187290	0	0	0	1	0
rs13187343	0	0	0	1	0
rs13187363	0	0	0	1	0
rs13187402	0	0	0	1	0
rs13187414	0	1	0	0	0
rs13187416	0	1	0	0	0
rs13187484	0	0	0	1	0
rs13187565	0	0	0	1	0
rs13187650	0	0	0	1	0
rs13187721	0	0	0	1	0
rs13187728	0	0	0	1	0
rs13187816	0	0	1	0	0
rs13187880	0	1	0	0	0
rs13187884	0	0	0	1	0
rs13187900	0	0	0	0	1
rs13187907	0	0	0	1	0
rs13187933	0	0	0	1	0
rs13187960	0	0	0	0	1
rs13187993	0	1	0	0	0
rs13188053	0	1	0	0	0
rs13188069	0	0	0	1	0
rs13188088	0	0	0	1	0
rs13188136	0	1	0	0	0
rs13188148	0	1	0	0	0
rs13188160	0	1	0	0	0
rs13188179	0	0	0	0	1
rs13188232	0	0	0	1	0
rs13188233	0	1	0	0	0
rs13188263	0	0	0	1	0
rs13188387	0	0	0	1	0
rs13188413	0	0	0	1	0
rs13188585	0	0	0	1	0
rs13188590	0	0	0	1	0
rs13188599	0	0	0	0	1
rs13188641	0	0	0	1	0
rs13188642	0	0	0	1	0
rs13188643	0	0	0	1	0
rs13188656	0	0	0	1	0
rs13188677	0	0	0	1	0
rs13188689	0	0	0	1	0
rs13188739	0	0	0	1	0
rs13188741	0	1	0	0	0
rs13188743	0	1	0	0	0
rs13188746	0	0	0	1	0
rs13188781	0	1	0	0	0
rs13188782	0	1	0	0	0
rs13188836	0	0	1	0	0
rs13188845	0	1	0	0	0
rs13188849	0	0	0	1	0
rs13188873	0	0	0	1	0
rs13188892	0	0	0	1	0
rs13188943	0	0	0	1	0
rs13188993	0	0	0	1	0
rs13189006	0	0	0	1	0
rs13189069	0	0	0	1	0
rs13189082	0	0	0	1	0
rs13189120	0	0	0	1	0
rs13189122	0	0	0	1	0
rs13189126	0	0	1	0	0
rs13189262	0	0	0	1	0
rs13189308	0	1	0	0	0
rs13189376	0	0	0	1	0
rs13189406	0	0	0	1	0
rs13189464	0	0	0	1	0
rs13189481	0	1	0	0	0
rs13189491	0	0	0	1	0
rs13189500	0	0	0	0	1
rs13189501	0	0	0	1	0
rs13189687	0	0	0	0	1
rs13189701	0	0	0	1	0
rs13189702	0	0	0	1	0
rs13189744	0	0	0	1	0
rs13189752	0	1	0	0	0
rs13189798	0	1	0	0	0
rs13189867	0	0	0	1	0
rs13189907	0	0	0	1	0
rs13189933	0	1	0	0	0
rs13190028	0	0	0	1	0
rs13190036	0	0	0	1	0
rs13190065	0	0	0	1	0
rs13190128	0	0	0	1	0
rs13190129	0	0	0	1	0
rs13190143	0	0	0	1	0
rs13190181	0	0	0	1	0
rs13190221	0	1	0	0	0
rs13190222	0	0	1	0	0
rs13190231	0	0	0	1	0
rs13190242	0	0	0	1	0
rs13190310	0	0	0	1	0
rs13190327	0	1	0	0	0
rs13190413	0	0	0	1	0
rs13190617	0	0	0	1	0
rs13190636	0	0	0	1	0
rs13190656	0	0	0	1	0
rs13190892	0	0	0	1	0
rs13190906	0	0	0	1	0
rs13190935	0	0	0	1	0
rs13190939	0	1	0	0	0
rs13190998	0	0	0	1	0
rs13191009	0	0	0	1	0
rs13191028	0	0	1	0	0
rs13191064	0	0	0	0	1
rs13191146	0	0	0	1	0
rs13191177	1	0	0	0	0
rs13191233	0	0	0	0	1
rs13191312	0	0	0	1	0
rs13191395	1	0	0	0	0
rs13191450	0	0	0	1	0
rs13191469	0	0	0	1	0
rs13191478	0	0	0	1	0
rs13191555	0	0	0	0	1
rs13191561	1	0	0	0	0
rs13191639	0	0	0	1	0
rs13191652	0	0	0	1	0
rs13191679	0	0	0	1	0
rs13191698	0	0	1	0	0
rs13191699	1	0	0	0	0
rs13191930	0	0	0	1	0
rs13191943	0	0	0	1	0
rs13191957	0	0	0	1	0
rs13192200	0	0	1	0	0
rs13192232	0	0	0	1	0
rs13192258	0	0	0	1	0
rs13192293	0	0	0	1	0
rs13192352	0	0	0	0	1
rs13192454	0	0	0	1	0
rs13192699	1	0	0	0	0
rs13192715	1	0	0	0	0
rs13192749	0	1	0	0	0
rs13192839	0	0	0	1	0
rs13192994	0	0	0	1	0
rs13193065	1	0	0	0	0
rs13193159	0	0	0	1	0
rs13193201	0	0	0	1	0
rs13193217	0	0	0	1	0
rs13193265	0	0	1	0	0
rs13193318	1	0	0	0	0
rs13193345	0	0	0	0	1
rs13193413	1	0	0	0	0
rs13193466	0	0	0	1	0
rs13193515	0	0	0	1	0
rs13193545	1	0	0	0	0
rs13193599	0	0	0	1	0
rs13193613	0	0	0	1	0
rs13193628	0	0	0	0	1
rs13193629	0	0	0	1	0
rs13193682	1	0	0	0	0
rs13193713	0	0	0	1	0
rs13193833	0	0	0	1	0
rs13193860	1	0	0	0	0
rs13193952	1	0	0	0	0
rs13193957	1	0	0	0	0
rs13194051	0	0	0	1	0
rs13194061	0	0	0	1	0
rs13194106	0	0	0	1	0
rs13194404	1	0	0	0	0
rs13194567	0	0	1	0	0
rs13194587	1	0	0	0	0
rs13194622	1	0	0	0	0
rs13194643	1	0	0	0	0
rs13194785	1	0	0	0	0
rs13194788	0	0	0	1	0
rs13194818	1	0	0	0	0
rs13194896	1	0	0	0	0
rs13194955	0	0	0	1	0
rs13194963	0	0	0	1	0
rs13194998	0	0	0	1	0
rs13195012	0	0	1	0	0
rs13195018	1	0	0	0	0
rs13195029	0	0	0	1	0
rs13195038	0	0	0	1	0
rs13195130	0	0	0	1	0
rs13195167	1	0	0	0	0
rs13195205	0	0	0	1	0
rs13195212	0	0	0	1	0
rs13195261	1	0	0	0	0
rs13195271	1	0	0	0	0
rs13195290	1	0	0	0	0
rs13195361	0	0	0	1	0
rs13195388	0	0	0	1	0
rs13195437	0	0	1	0	0
rs13195485	1	0	0	0	0
rs13195490	0	0	0	1	0
rs13195494	1	0	0	0	0
rs13195595	1	0	0	0	0
rs13195631	0	0	0	1	0
rs13195806	0	0	0	1	0
rs13195818	1	0	0	0	0
rs13195851	0	0	0	1	0
rs13195853	0	0	0	1	0
rs13196061	0	0	0	1	0
rs13196135	1	0	0	0	0
rs13196139	1	0	0	0	0
rs13196184	0	1	0	0	0
rs13196264	0	0	0	0	1
rs13196308	0	0	1	0	0
rs13196312	0	1	0	0	0
rs13196324	0	0	0	1	0
rs13196360	1	0	0	0	0
rs13196367	0	0	0	1	0
rs13196449	0	0	0	1	0
rs13196610	1	0	0	0	0
rs13196638	0	0	0	1	0
rs13196682	1	0	0	0	0
rs13196785	0	0	0	1	0
rs13196885	0	0	0	1	0
rs13196904	0	0	0	1	0
rs13196930	0	0	0	0	1
rs13196983	0	0	0	1	0
rs13197124	0	0	1	0	0
rs13197158	0	0	0	1	0
rs13197283	0	0	0	1	0
rs13197288	0	0	0	0	1
rs13197292	0	0	0	1	0
rs13197347	0	0	0	1	0
rs13197434	1	0	0	0	0
rs13197477	0	0	0	0	1
rs13197598	1	0	0	0	0
rs13197614	1	0	0	0	0
rs13197690	1	0	0	0	0
rs13197756	0	0	0	1	0
rs13197757	0	0	0	1	0
rs13197818	0	0	0	1	0
rs13197881	1	0	0	0	0
rs13197912	1	0	0	0	0
rs13198000	0	0	0	1	0
rs13198052	0	0	0	1	0
rs13198076	1	0	0	0	0
rs13198339	1	0	0	0	0
rs13198340	0	0	0	1	0
rs13198417	0	0	0	1	0
rs13198457	1	0	0	0	0
rs13198495	0	0	0	0	1
rs13198510	0	0	0	1	0
rs13198513	0	0	1	0	0
rs13198526	0	0	0	0	1
rs13198620	0	0	0	1	0
rs13198650	0	0	1	0	0
rs13198822	0	0	0	1	0
rs13198865	0	0	0	1	0
rs13198867	1	0	0	0	0
rs13198907	0	0	0	1	0
rs13198964	1	0	0	0	0
rs13199012	1	0	0	0	0
rs13199079	0	0	0	1	0
rs13199128	0	0	0	1	0
rs13199198	0	0	0	1	0
rs13199306	0	0	0	1	0
rs13199333	0	0	0	1	0
rs13199345	0	0	1	0	0
rs13199416	1	0	0	0	0
rs13199554	1	0	0	0	0
rs13199642	0	0	0	1	0
rs13199706	0	0	1	0	0
rs13199812	0	0	0	1	0
rs13199873	0	0	0	0	1
rs13199935	0	0	1	0	0
rs13199974	0	0	1	0	0
rs13200028	0	0	0	1	0
rs13200052	0	0	0	1	0
rs13200063	0	0	0	1	0
rs13200070	0	0	1	0	0
rs13200186	0	0	0	1	0
rs13200260	1	0	0	0	0
rs13200300	0	0	1	0	0
rs13200357	1	0	0	0	0
rs13200524	0	0	0	1	0
rs13200525	1	0	0	0	0
rs13200627	0	0	0	1	0
rs13200647	0	0	1	0	0
rs13200677	0	0	0	1	0
rs13200693	0	0	0	0	1
rs13200697	0	0	0	1	0
rs13200737	0	0	0	1	0
rs13200742	0	0	0	0	1
rs13200749	0	0	0	1	0
rs13200792	0	0	0	1	0
rs13200798	0	0	0	1	0
rs13200920	0	0	0	0	1
rs13200939	1	0	0	0	0
rs13200957	0	0	0	1	0
rs13200972	0	0	0	1	0
rs13200988	1	0	0	0	0
rs13201013	1	0	0	0	0
rs13201084	1	0	0	0	0
rs13201207	0	0	0	1	0
rs13201272	0	0	0	1	0
rs13201350	0	1	0	0	0
rs13201395	1	0	0	0	0
rs13201414	0	0	0	1	0
rs13201528	0	0	0	0	1
rs13201562	1	0	0	0	0
rs13201774	0	0	0	1	0
rs13201785	1	0	0	0	0
rs13201817	0	0	0	1	0
rs13201944	0	0	0	1	0
rs13201976	0	0	1	0	0
rs13201987	0	0	0	1	0
rs13202041	1	0	0	0	0
rs13202042	1	0	0	0	0
rs13202151	0	0	0	1	0
rs13202167	0	0	0	1	0
rs13202192	0	0	0	1	0
rs13202221	0	0	0	1	0
rs13202274	1	0	0	0	0
rs13202296	1	0	0	0	0
rs13202469	1	0	0	0	0
rs13202473	1	0	0	0	0
rs13202475	0	0	0	1	0
rs13202553	0	0	1	0	0
rs13202690	1	0	0	0	0
rs13202793	1	0	0	0	0
rs13202830	1	0	0	0	0
rs13202860	0	0	0	0	1
rs13202914	0	0	0	1	0
rs13202916	0	0	0	1	0
rs13202928	0	0	1	0	0
rs13202984	0	0	0	1	0
rs13203019	0	0	0	1	0
rs13203042	1	0	0	0	0
rs13203069	1	0	0	0	0
rs13203099	0	0	0	1	0
rs13203140	0	0	1	0	0
rs13203156	0	0	0	1	0
rs13203179	0	0	1	0	0
rs13203240	0	0	0	1	0
rs13203246	0	0	0	1	0
rs13203297	0	0	0	1	0
rs13203335	0	0	0	1	0
rs13203367	0	0	0	1	0
rs13203374	0	0	0	1	0
rs13203394	0	0	0	1	0
rs13203402	0	0	0	0	1
rs13203420	0	0	0	0	1
rs13203427	0	0	0	1	0
rs13203439	0	0	1	0	0
rs13203571	0	0	0	1	0
rs13203622	1	0	0	0	0
rs13203628	1	0	0	0	0
rs13203696	0	0	0	1	0
rs13203705	0	0	0	1	0
rs13203711	0	0	0	1	0
rs13203743	0	0	0	1	0
rs13203746	1	0	0	0	0
rs13203774	1	0	0	0	0
rs13203837	0	0	0	1	0
rs13203864	0	0	1	0	0
rs13203869	0	0	0	1	0
rs13203883	1	0	0	0	0
rs13203915	0	0	0	1	0
rs13204008	0	0	1	0	0
rs13204060	1	0	0	0	0
rs13204070	0	0	1	0	0
rs13204157	0	0	1	0	0
rs13204222	0	0	0	1	0
rs13204232	1	0	0	0	0
rs13204236	1	0	0	0	0
rs13204274	0	0	0	1	0
rs13204315	0	0	0	0	1
rs13204379	1	0	0	0	0
rs13204384	1	0	0	0	0
rs13204512	0	0	1	0	0
rs13204584	0	0	0	1	0
rs13204651	0	0	0	0	1
rs13204757	1	0	0	0	0
rs13204764	0	0	0	0	1
rs13204794	1	0	0	0	0
rs13204922	0	0	0	1	0
rs13204964	0	0	0	1	0
rs13204990	0	0	0	1	0
rs13205080	0	0	0	1	0
rs13205108	0	0	0	1	0
rs13205210	0	0	0	1	0
rs13205226	0	0	1	0	0
rs13205289	0	1	0	0	0
rs13205292	0	0	0	1	0
rs13205324	0	0	1	0	0
rs13205383	1	0	0	0	0
rs13205591	0	0	0	1	0
rs13205683	0	0	0	1	0
rs13205777	0	0	0	1	0
rs13206036	0	0	0	1	0
rs13206066	0	0	0	1	0
rs13206083	0	0	0	1	0
rs13206157	0	0	0	0	1
rs13206195	0	0	1	0	0
rs13206208	0	0	0	1	0
rs13206228	0	0	0	1	0
rs13206245	0	0	0	1	0
rs13206263	0	0	0	1	0
rs13206310	0	0	0	1	0
rs13206337	0	0	0	1	0
rs13206373	0	0	1	0	0
rs13206378	1	0	0	0	0
rs13206387	0	0	0	1	0
rs13206405	1	0	0	0	0
rs13206617	1	0	0	0	0
rs13206650	1	0	0	0	0
rs13206677	1	0	0	0	0
rs13206887	0	0	0	1	0
rs13206942	1	0	0	0	0
rs13206985	0	0	0	1	0
rs13207005	0	0	0	0	1
rs13207095	0	0	0	1	0
rs13207097	0	0	0	1	0
rs13207149	0	0	1	0	0
rs13207193	1	0	0	0	0
rs13207203	1	0	0	0	0
rs13207209	0	0	0	1	0
rs13207229	0	0	0	1	0
rs13207257	1	0	0	0	0
rs13207328	0	0	0	1	0
rs13207335	0	0	0	1	0
rs13207351	0	1	0	0	0
rs13207354	0	0	0	0	1
rs13207355	0	0	0	0	1
rs13207390	0	0	0	1	0
rs13207399	0	0	0	0	1
rs13207419	0	0	0	1	0
rs13207433	0	0	1	0	0
rs13207457	1	0	0	0	0
rs13207550	0	0	0	1	0
rs13207561	0	0	0	1	0
rs13207714	0	0	0	1	0
rs13207760	1	0	0	0	0
rs13207775	0	0	0	1	0
rs13207853	0	0	0	1	0
rs13207858	0	0	0	1	0
rs13207881	0	0	0	1	0
rs13207983	0	0	0	1	0
rs13207999	0	0	0	1	0
rs13208048	1	0	0	0	0
rs13208050	1	0	0	0	0
rs13208149	0	0	0	1	0
rs13208276	0	0	0	1	0
rs13208349	0	0	0	1	0
rs13208429	1	0	0	0	0
rs13208467	0	0	0	0	1
rs13208540	1	0	0	0	0
rs13208666	1	0	0	0	0
rs13208710	0	0	0	1	0
rs13208728	0	0	0	1	0
rs13208813	0	0	0	1	0
rs13208912	0	0	1	0	0
rs13208937	1	0	0	0	0
rs13208943	0	0	1	0	0
rs13208955	1	0	0	0	0
rs13209032	1	0	0	0	0
rs13209042	1	0	0	0	0
rs13209049	0	0	0	0	1
rs13209151	1	0	0	0	0
rs13209168	1	0	0	0	0
rs13209241	0	0	0	1	0
rs13209300	1	0	0	0	0
rs13209385	0	0	0	1	0
rs13209439	0	0	0	0	1
rs13209493	0	0	0	1	0
rs13209533	0	0	0	1	0
rs13209544	0	0	0	1	0
rs13209678	1	0	0	0	0
rs13209766	1	0	0	0	0
rs13209781	0	0	0	1	0
rs13209808	1	0	0	0	0
rs13210033	0	0	1	0	0
rs13210133	0	0	0	1	0
rs13210201	0	0	0	1	0
rs13210237	0	0	0	1	0
rs13210297	0	0	0	1	0
rs13210299	0	0	0	1	0
rs13210320	0	1	0	0	0
rs13210323	0	0	0	1	0
rs13210358	0	0	0	1	0
rs13210362	0	0	0	1	0
rs13210420	1	0	0	0	0
rs13210470	0	0	0	1	0
rs13210547	0	0	1	0	0
rs13210623	0	0	0	0	1
rs13210624	1	0	0	0	0
rs13210677	0	0	1	0	0
rs13210680	1	0	0	0	0
rs13210739	0	0	0	1	0
rs13210838	0	0	0	1	0
rs13210850	0	0	0	1	0
rs13210965	1	0	0	0	0
rs13210976	0	0	0	1	0
rs13211008	1	0	0	0	0
rs13211009	1	0	0	0	0
rs13211215	0	0	0	1	0
rs13211248	0	0	0	1	0
rs13211284	1	0	0	0	0
rs13211453	0	0	0	1	0
rs13211469	0	0	0	0	1
rs13211508	0	0	0	1	0
rs13211591	0	0	0	1	0
rs13211621	1	0	0	0	0
rs13211657	0	0	0	1	0
rs13211714	0	0	0	1	0
rs13211748	1	0	0	0	0
rs13211782	0	0	0	1	0
rs13211869	0	0	0	1	0
rs13211916	0	0	0	1	0
rs13211945	1	0	0	0	0
rs13211961	0	0	0	1	0
rs13212024	0	0	1	0	0
rs13212041	0	0	0	0	1
rs13212047	1	0	0	0	0
rs13212052	0	0	0	1	0
rs13212091	0	0	0	0	1
rs13212100	0	0	0	1	0
rs13212178	0	0	0	1	0
rs13212215	1	0	0	0	0
rs13212219	0	0	0	1	0
rs13212402	0	0	0	1	0
rs13212438	1	0	0	0	0
rs13212511	1	0	0	0	0
rs13212529	0	0	0	1	0
rs13212697	1	0	0	0	0
rs13212699	0	0	0	1	0
rs13212727	0	0	0	0	1
rs13212809	0	0	0	1	0
rs13212859	0	0	1	0	0
rs13212962	1	0	0	0	0
rs13213076	1	0	0	0	0
rs13213159	0	0	0	1	0
rs13213192	0	0	0	0	1
rs13213217	1	0	0	0	0
rs13213239	0	0	0	1	0
rs13213288	0	0	0	1	0
rs13213410	0	0	1	0	0
rs13213604	0	0	0	1	0
rs13213617	0	0	0	1	0
rs13213719	0	0	0	1	0
rs13213752	1	0	0	0	0
rs13213889	0	0	0	1	0
rs13213902	0	0	0	1	0
rs13213923	0	0	0	0	1
rs13214005	0	0	0	1	0
rs13214012	0	0	1	0	0
rs13214038	1	0	0	0	0
rs13214168	0	0	0	1	0
rs13214225	0	0	0	1	0
rs13214313	1	0	0	0	0
rs13214353	0	0	1	0	0
rs13214394	0	0	0	1	0
rs13214398	0	0	0	0	1
rs13214464	1	0	0	0	0
rs13214535	1	0	0	0	0
rs13214541	1	0	0	0	0
rs13214596	0	0	0	1	0
rs13214609	0	0	0	1	0
rs13214641	1	0	0	0	0
rs13214642	0	0	0	1	0
rs13214721	0	0	0	1	0
rs13214795	0	0	0	1	0
rs13214967	1	0	0	0	0
rs13214997	0	0	0	1	0
rs13215015	0	0	0	1	0
rs13215018	1	0	0	0	0
rs13215026	0	0	0	0	1
rs13215123	0	0	1	0	0
rs13215128	0	0	1	0	0
rs13215171	0	0	0	1	0
rs13215272	0	0	0	1	0
rs13215357	0	0	1	0	0
rs13215369	1	0	0	0	0
rs13215396	0	0	0	1	0
rs13215691	0	0	0	1	0
rs13215801	1	0	0	0	0
rs13215825	1	0	0	0	0
rs13215931	0	0	0	0	1
rs13215944	0	0	0	1	0
rs13215983	0	1	0	0	0
rs13215993	0	0	0	1	0
rs13216068	0	0	0	1	0
rs13216085	0	0	0	0	1
rs13216214	0	1	0	0	0
rs13216274	0	0	0	1	0
rs13216380	1	0	0	0	0
rs13216458	0	0	0	1	0
rs13216487	1	0	0	0	0
rs13216670	1	0	0	0	0
rs13216675	0	0	0	1	0
rs13216682	1	0	0	0	0
rs13216684	0	0	0	0	1
rs13216974	0	0	0	1	0
rs13217015	0	0	0	1	0
rs13217076	1	0	0	0	0
rs13217078	0	0	1	0	0
rs13217093	0	0	0	1	0
rs13217241	0	0	0	1	0
rs13217316	0	0	0	1	0
rs13217352	0	0	0	1	0
rs13217384	0	0	0	0	1
rs13217398	0	0	0	1	0
rs13217481	0	0	1	0	0
rs13217579	1	0	0	0	0
rs13217627	0	0	1	0	0
rs13217642	0	0	1	0	0
rs13217718	0	0	0	1	0
rs13217768	1	0	0	0	0
rs13217884	0	0	0	1	0
rs13217947	0	0	0	1	0
rs13218082	0	0	0	1	0
rs13218101	0	0	0	1	0
rs13218163	1	0	0	0	0
rs13218237	0	0	0	1	0
rs13218253	0	0	0	1	0
rs13218278	1	0	0	0	0
rs13218358	0	0	0	1	0
rs13218403	0	0	0	1	0
rs13218423	0	0	0	1	0
rs13218465	0	0	0	0	1
rs13218494	1	0	0	0	0
rs13218546	0	0	0	0	1
rs13218584	0	0	0	1	0
rs13218600	1	0	0	0	0
rs13218679	1	0	0	0	0
rs13218859	1	0	0	0	0
rs13218878	0	0	0	0	1
rs13219139	1	0	0	0	0
rs13219147	0	0	1	0	0
rs13219211	0	0	0	1	0
rs13219307	0	0	0	1	0
rs13219319	1	0	0	0	0
rs13219352	1	0	0	0	0
rs13219405	0	0	0	1	0
rs13219419	0	0	0	1	0
rs13219480	0	0	0	1	0
rs13219507	0	0	0	1	0
rs13219560	0	0	0	0	1
rs13219613	0	0	0	1	0
rs13219624	0	0	0	1	0
rs13219630	0	0	0	1	0
rs13219726	0	0	0	0	1
rs13219765	0	0	0	1	0
rs13219777	0	0	0	1	0
rs13219778	1	0	0	0	0
rs13219857	1	0	0	0	0
rs13219894	0	0	0	1	0
rs13219895	1	0	0	0	0
rs13219913	0	0	0	1	0
rs13220030	0	0	0	0	1
rs13220042	1	0	0	0	0
rs13220044	1	0	0	0	0
rs13220210	0	0	0	1	0
rs13220394	0	0	0	1	0
rs13220419	0	0	0	1	0
rs13220734	0	0	1	0	0
rs13220916	0	0	0	1	0
rs13220952	0	0	0	1	0
rs13220979	0	0	0	1	0
rs13220995	0	1	0	0	0
rs13221046	0	0	0	1	0
rs13221065	0	0	0	1	0
rs13221090	0	0	0	1	0
rs13221141	0	0	0	1	0
rs13221185	0	0	0	1	0
rs13221204	0	0	0	1	0
rs13221233	0	0	1	0	0
rs13221276	0	0	0	1	0
rs13221286	1	0	0	0	0
rs13221321	0	0	1	0	0
rs13221333	0	0	0	1	0
rs13221342	0	0	0	1	0
rs13221354	0	0	0	1	0
rs13221364	0	1	0	0	0
rs13221376	0	1	0	0	0
rs13221397	0	0	0	1	0
rs13221427	0	0	0	1	0
rs13221434	0	0	0	1	0
rs13221454	0	1	0	0	0
rs13221478	0	0	0	1	0
rs13221508	0	0	1	0	0
rs13221540	0	0	0	1	0
rs13221547	0	0	0	1	0
rs13221565	0	0	0	1	0
rs13221639	0	0	0	1	0
rs13221696	0	0	0	1	0
rs13221709	0	0	0	1	0
rs13221717	0	0	0	1	0
rs13221770	0	1	0	0	0
rs13221772	0	0	0	1	0
rs13221773	0	0	0	1	0
rs13221801	0	0	0	1	0
rs13221804	1	0	0	0	0
rs13221806	0	0	0	1	0
rs13221820	0	0	1	0	0
rs13221961	0	0	0	1	0
rs13221962	0	0	1	0	0
rs13221991	0	0	0	1	0
rs13221993	0	1	0	0	0
rs13221994	0	1	0	0	0
rs13221996	0	0	1	0	0
rs13222008	0	0	0	1	0
rs13222050	0	0	0	1	0
rs13222063	0	0	0	1	0
rs13222123	0	0	0	1	0
rs13222140	0	1	0	0	0
rs13222193	0	0	1	0	0
rs13222197	0	1	0	0	0
rs13222209	0	0	0	1	0
rs13222239	0	0	0	1	0
rs13222252	0	0	0	1	0
rs13222266	0	0	0	1	0
rs13222281	0	0	1	0	0
rs13222290	0	0	0	1	0
rs13222297	0	1	0	0	0
rs13222313	0	0	0	1	0
rs13222414	0	0	0	1	0
rs13222431	0	0	0	1	0
rs13222449	0	0	0	1	0
rs13222500	0	0	0	1	0
rs13222579	0	0	0	1	0
rs13222599	0	0	0	1	0
rs13222614	0	0	0	1	0
rs13222656	0	0	0	1	0
rs13222675	0	0	0	1	0
rs13222682	0	0	0	1	0
rs13222700	0	0	0	1	0
rs13222713	0	1	0	0	0
rs13222720	0	0	0	1	0
rs13222726	0	0	0	1	0
rs13222733	0	0	1	0	0
rs13222744	1	0	0	0	0
rs13222797	0	1	0	0	0
rs13222800	0	0	0	1	0
rs13222820	0	0	1	0	0
rs13222826	0	0	0	1	0
rs13222842	0	0	0	1	0
rs13222870	0	1	0	0	0
rs13222887	0	0	0	1	0
rs13222893	0	0	0	1	0
rs13222894	0	0	0	1	0
rs13222916	0	0	0	1	0
rs13222970	0	0	0	1	0
rs13222973	0	0	0	1	0
rs13222975	0	0	0	1	0
rs13222978	0	0	0	1	0
rs13222982	0	0	0	1	0
rs13222995	0	0	0	1	0
rs13223067	0	0	0	1	0
rs13223112	0	0	0	1	0
rs13223125	0	0	0	1	0
rs13223138	0	0	0	1	0
rs13223174	0	0	0	1	0
rs13223210	1	0	0	0	0
rs13223272	0	0	0	1	0
rs13223326	0	0	0	1	0
rs13223327	0	0	0	1	0
rs13223338	0	0	0	1	0
rs13223362	0	1	0	0	0
rs13223396	0	0	0	1	0
rs13223414	0	0	0	1	0
rs13223446	0	1	0	0	0
rs13223463	0	0	0	1	0
rs13223482	0	0	0	1	0
rs13223489	1	0	0	0	0
rs13223519	0	0	0	1	0
rs13223526	0	0	0	1	0
rs13223534	0	0	0	1	0
rs13223537	0	0	1	0	0
rs13223544	0	1	0	0	0
rs13223564	0	0	0	1	0
rs13223593	0	0	0	1	0
rs13223604	0	0	1	0	0
rs13223611	0	0	0	1	0
rs13223613	0	0	0	1	0
rs13223616	0	0	0	1	0
rs13223620	0	0	0	1	0
rs13223635	0	0	0	1	0
rs13223702	0	0	0	1	0
rs13223714	0	0	0	1	0
rs13223717	0	0	0	1	0
rs13223726	0	0	0	1	0
rs13223730	0	0	0	1	0
rs13223738	1	0	0	0	0
rs13223833	0	0	0	1	0
rs13223880	0	0	0	1	0
rs13223885	0	0	0	1	0
rs13223891	0	0	0	1	0
rs13223920	0	0	0	1	0
rs13223944	0	0	0	1	0
rs13223976	0	0	0	0	1
rs13223991	0	0	0	1	0
rs13224048	0	0	0	1	0
rs13224055	0	0	0	1	0
rs13224108	0	0	0	1	0
rs13224113	1	0	0	0	0
rs13224157	0	0	0	0	1
rs13224165	0	0	0	1	0
rs13224171	0	0	0	1	0
rs13224179	0	1	0	0	0
rs13224204	0	0	0	1	0
rs13224210	0	0	1	0	0
rs13224288	0	0	0	1	0
rs13224313	0	0	0	1	0
rs13224319	0	0	0	1	0
rs13224335	0	1	0	0	0
rs13224424	0	0	0	1	0
rs13224429	0	1	0	0	0
rs13224433	0	0	0	1	0
rs13224458	0	0	0	1	0
rs13224507	0	0	0	1	0
rs13224541	0	0	0	1	0
rs13224552	0	0	0	1	0
rs13224588	0	0	0	1	0
rs13224598	0	0	0	1	0
rs13224682	0	0	0	1	0
rs13224698	0	0	0	1	0
rs13224724	0	1	0	0	0
rs13224759	0	0	0	1	0
rs13224762	0	0	0	1	0
rs13224779	0	0	0	1	0
rs13224820	0	1	0	0	0
rs13224924	0	0	1	0	0
rs13224934	0	0	0	1	0
rs13224945	0	1	0	0	0
rs13224947	0	0	0	1	0
rs13224964	0	1	0	0	0
rs13225050	0	0	0	1	0
rs13225051	0	0	0	1	0
rs13225055	0	0	1	0	0
rs13225060	0	1	0	0	0
rs13225064	1	0	0	0	0
rs13225110	0	0	0	1	0
rs13225119	0	0	0	1	0
rs13225166	0	1	0	0	0
rs13225168	0	0	0	1	0
rs13225177	0	0	0	1	0
rs13225220	0	0	0	1	0
rs13225230	0	0	0	1	0
rs13225240	0	0	0	1	0
rs13225269	0	0	1	0	0
rs13225280	0	1	0	0	0
rs13225327	0	0	0	1	0
rs13225383	0	0	0	1	0
rs13225384	0	1	0	0	0
rs13225394	0	0	0	1	0
rs13225403	0	1	0	0	0
rs13225441	0	0	1	0	0
rs13225454	0	0	0	1	0
rs13225455	0	0	0	1	0
rs13225472	0	0	0	1	0
rs13225478	0	0	0	1	0
rs13225516	0	1	0	0	0
rs13225532	0	0	1	0	0
rs13225624	0	0	0	1	0
rs13225672	0	0	0	1	0
rs13225698	0	0	0	1	0
rs13225711	0	1	0	0	0
rs13225755	0	0	0	1	0
rs13225822	0	1	0	0	0
rs13225829	0	0	0	1	0
rs13225837	0	0	0	1	0
rs13225871	1	0	0	0	0
rs13225892	0	0	0	1	0
rs13225901	0	1	0	0	0
rs13225948	0	1	0	0	0
rs13225964	0	0	0	1	0
rs13225983	0	0	0	1	0
rs13226027	0	0	0	1	0
rs13226064	0	0	0	1	0
rs13226065	0	0	0	1	0
rs13226137	0	0	0	1	0
rs13226149	0	0	1	0	0
rs13226176	1	0	0	0	0
rs13226177	0	1	0	0	0
rs13226197	0	0	1	0	0
rs13226236	0	0	0	1	0
rs13226241	0	0	0	1	0
rs13226270	0	0	0	1	0
rs13226280	0	1	0	0	0
rs13226301	0	0	0	1	0
rs13226305	0	1	0	0	0
rs13226307	0	1	0	0	0
rs13226346	0	0	0	1	0
rs13226382	0	0	0	1	0
rs13226394	0	0	0	1	0
rs13226441	0	0	0	1	0
rs13226465	0	1	0	0	0
rs13226509	0	0	0	1	0
rs13226566	0	0	0	1	0
rs13226573	0	1	0	0	0
rs13226598	0	0	0	1	0
rs13226604	0	0	0	1	0
rs13226629	0	0	0	1	0
rs13226691	0	0	1	0	0
rs13226693	0	0	0	1	0
rs13226695	0	1	0	0	0
rs13226699	0	0	0	1	0
rs13226711	0	0	0	1	0
rs13226725	0	0	1	0	0
rs13226753	0	0	0	1	0
rs13226818	0	0	0	1	0
rs13226830	0	0	0	1	0
rs13226841	0	0	0	1	0
rs13226855	0	0	0	1	0
rs13226919	0	1	0	0	0
rs13226920	0	0	0	1	0
rs13226928	0	0	0	1	0
rs13226948	0	0	0	1	0
rs13226966	0	0	0	1	0
rs13226994	0	0	0	1	0
rs13227012	0	0	0	1	0
rs13227017	0	1	0	0	0
rs13227043	0	0	0	1	0
rs13227070	0	0	0	1	0
rs13227076	0	0	0	1	0
rs13227115	0	0	0	1	0
rs13227138	0	0	0	1	0
rs13227171	0	0	0	1	0
rs13227173	0	0	0	1	0
rs13227201	0	0	0	1	0
rs13227219	0	0	0	1	0
rs13227232	0	1	0	0	0
rs13227242	0	0	0	1	0
rs13227243	0	0	0	1	0
rs13227258	0	0	0	1	0
rs13227266	0	0	0	1	0
rs13227270	0	0	0	1	0
rs13227288	0	0	0	1	0
rs13227344	0	0	0	1	0
rs13227362	0	1	0	0	0
rs13227369	0	0	0	1	0
rs13227402	0	0	0	1	0
rs13227431	0	1	0	0	0
rs13227433	0	0	0	1	0
rs13227446	0	0	0	1	0
rs13227465	0	1	0	0	0
rs13227482	0	1	0	0	0
rs13227496	0	0	1	0	0
rs13227501	0	1	0	0	0
rs13227507	0	0	0	1	0
rs13227522	0	0	0	1	0
rs13227529	0	0	0	1	0
rs13227554	0	0	0	1	0
rs13227559	0	1	0	0	0
rs13227645	0	0	0	1	0
rs13227670	0	0	0	1	0
rs13227680	0	1	0	0	0
rs13227687	0	0	0	1	0
rs13227735	0	0	0	1	0
rs13227760	0	0	0	1	0
rs13227780	0	0	0	1	0
rs13227795	0	0	0	1	0
rs13227802	0	0	0	1	0
rs13227819	0	0	1	0	0
rs13227836	0	0	0	1	0
rs13227841	0	0	0	1	0
rs13227854	0	0	0	1	0
rs13227909	0	0	0	1	0
rs13227920	0	0	0	1	0
rs13227924	0	0	1	0	0
rs13227951	0	0	0	1	0
rs13228007	0	0	0	1	0
rs13228061	0	1	0	0	0
rs13228082	0	0	0	1	0
rs13228116	0	1	0	0	0
rs13228140	0	0	0	1	0
rs13228154	0	0	1	0	0
rs13228190	0	0	0	1	0
rs13228210	0	0	0	1	0
rs13228211	0	0	0	1	0
rs13228295	1	0	0	0	0
rs13228321	0	0	0	1	0
rs13228326	0	0	1	0	0
rs13228344	0	1	0	0	0
rs13228358	0	1	0	0	0
rs13228377	0	0	0	1	0
rs13228382	0	0	0	1	0
rs13228399	0	1	0	0	0
rs13228435	0	0	0	1	0
rs13228478	0	1	0	0	0
rs13228494	0	0	0	1	0
rs13228548	0	0	0	1	0
rs13228557	0	0	0	1	0
rs13228582	0	1	0	0	0
rs13228585	1	0	0	0	0
rs13228598	0	0	0	1	0
rs13228601	0	0	0	1	0
rs13228606	0	0	0	1	0
rs13228622	0	0	1	0	0
rs13228626	0	0	0	1	0
rs13228652	0	0	0	1	0
rs13228664	0	0	1	0	0
rs13228675	0	0	0	1	0
rs13228679	0	0	0	1	0
rs13228694	1	0	0	0	0
rs13228703	0	0	0	1	0
rs13228725	1	0	0	0	0
rs13228759	0	1	0	0	0
rs13228770	0	0	0	1	0
rs13228779	0	0	0	1	0
rs13228784	0	0	1	0	0
rs13228789	0	0	0	1	0
rs13228814	0	0	0	1	0
rs13228817	0	1	0	0	0
rs13228830	0	0	0	1	0
rs13228833	0	0	0	1	0
rs13228875	0	1	0	0	0
rs13228919	1	0	0	0	0
rs13228948	1	0	0	0	0
rs13229047	0	0	0	1	0
rs13229116	0	0	0	1	0
rs13229117	1	0	0	0	0
rs13229222	0	0	0	1	0
rs13229246	0	0	0	1	0
rs13229264	0	1	0	0	0
rs13229274	0	0	0	1	0
rs13229325	0	0	0	1	0
rs13229358	0	0	1	0	0
rs13229421	0	1	0	0	0
rs13229442	0	0	0	1	0
rs13229452	0	0	0	1	0
rs13229461	0	1	0	0	0
rs13229468	0	0	0	1	0
rs13229488	0	0	0	1	0
rs13229499	0	0	0	1	0
rs13229510	0	0	0	1	0
rs13229533	0	0	0	1	0
rs13229564	0	0	0	1	0
rs13229581	0	0	0	1	0
rs13229591	0	0	0	1	0
rs13229636	0	0	0	1	0
rs13229637	1	0	0	0	0
rs13229643	0	0	0	1	0
rs13229699	0	0	0	1	0
rs13229704	0	0	0	1	0
rs13229710	0	0	0	1	0
rs13229713	0	0	0	1	0
rs13229728	0	1	0	0	0
rs13229753	0	0	0	1	0
rs13229762	0	0	0	1	0
rs13229781	0	0	0	1	0
rs13229792	0	0	0	1	0
rs13229821	1	0	0	0	0
rs13229823	0	0	0	1	0
rs13229862	0	0	0	1	0
rs13229894	0	0	0	1	0
rs13229913	0	0	0	1	0
rs13229926	0	0	0	1	0
rs13229944	0	0	0	1	0
rs13229963	0	1	0	0	0
rs13229973	0	0	0	1	0
rs13229974	0	0	0	1	0
rs13230047	0	0	0	1	0
rs13230061	0	0	0	1	0
rs13230108	0	1	0	0	0
rs13230138	0	0	0	1	0
rs13230144	0	0	0	1	0
rs13230188	0	0	0	1	0
rs13230189	0	0	0	1	0
rs13230202	0	0	1	0	0
rs13230208	0	0	0	1	0
rs13230230	0	0	0	1	0
rs13230231	1	0	0	0	0
rs13230245	1	0	0	0	0
rs13230246	0	0	0	1	0
rs13230263	0	0	0	1	0
rs13230294	0	0	0	1	0
rs13230316	0	0	0	1	0
rs13230321	0	0	0	1	0
rs13230325	0	0	0	1	0
rs13230338	0	0	0	1	0
rs13230373	0	0	1	0	0
rs13230391	0	0	1	0	0
rs13230421	0	0	0	1	0
rs13230465	0	0	0	1	0
rs13230541	0	0	0	1	0
rs13230545	0	0	0	1	0
rs13230554	0	0	0	1	0
rs13230563	0	0	0	1	0
rs13230570	0	0	0	1	0
rs13230582	0	0	0	1	0
rs13230585	0	1	0	0	0
rs13230692	0	0	1	0	0
rs13230757	0	0	0	1	0
rs13230792	0	0	0	1	0
rs13230800	0	0	0	1	0
rs13230824	0	0	0	1	0
rs13230851	0	0	1	0	0
rs13230946	0	1	0	0	0
rs13230956	0	0	0	1	0
rs13230985	0	0	0	1	0
rs13230995	0	1	0	0	0
rs13231057	0	0	0	1	0
rs13231072	0	0	1	0	0
rs13231088	0	0	0	1	0
rs13231091	0	0	0	1	0
rs13231112	0	0	1	0	0
rs13231114	0	0	0	1	0
rs13231120	0	0	0	1	0
rs13231139	0	1	0	0	0
rs13231195	0	0	0	1	0
rs13231197	0	1	0	0	0
rs13231224	0	1	0	0	0
rs13231225	0	0	0	1	0
rs13231245	0	1	0	0	0
rs13231250	0	0	0	1	0
rs13231290	0	1	0	0	0
rs13231302	0	0	0	1	0
rs13231367	0	0	0	1	0
rs13231387	0	0	0	1	0
rs13231463	0	0	0	1	0
rs13231505	0	0	0	1	0
rs13231596	0	0	0	1	0
rs13231635	0	0	1	0	0
rs13231659	0	0	0	1	0
rs13231752	0	0	0	1	0
rs13231811	0	0	0	1	0
rs13231815	0	0	0	1	0
rs13231840	0	0	0	1	0
rs13231848	0	1	0	0	0
rs13231853	0	0	0	1	0
rs13231916	0	1	0	0	0
rs13231997	0	0	0	1	0
rs13232021	0	0	0	1	0
rs13232111	0	0	0	1	0
rs13232114	0	0	1	0	0
rs13232139	1	0	0	0	0
rs13232168	0	1	0	0	0
rs13232174	0	0	1	0	0
rs13232179	0	0	0	1	0
rs13232193	0	0	0	1	0
rs13232203	0	0	0	1	0
rs13232211	0	0	0	1	0
rs13232277	0	0	0	1	0
rs13232278	0	0	0	1	0
rs13232306	0	0	1	0	0
rs13232332	0	1	0	0	0
rs13232371	0	0	0	1	0
rs13232380	0	1	0	0	0
rs13232381	0	1	0	0	0
rs13232393	0	0	0	1	0
rs13232441	0	1	0	0	0
rs13232463	0	0	0	1	0
rs13232480	0	0	0	1	0
rs13232512	0	0	0	1	0
rs13232518	0	0	0	1	0
rs13232536	0	0	0	1	0
rs13232579	0	0	0	1	0
rs13232645	0	0	0	1	0
rs13232651	0	0	0	1	0
rs13232684	0	0	0	1	0
rs13232698	0	0	0	1	0
rs13232704	0	0	0	1	0
rs13232723	0	0	0	1	0
rs13232734	0	1	0	0	0
rs13232747	0	0	0	1	0
rs13232756	0	0	0	1	0
rs13232763	0	0	0	1	0
rs13232797	0	0	0	1	0
rs13232826	0	0	0	1	0
rs13232846	0	0	0	1	0
rs13232866	0	0	0	1	0
rs13232876	0	0	0	1	0
rs13232879	0	0	0	1	0
rs13232973	0	0	0	1	0
rs13232978	0	0	0	1	0
rs13233017	0	0	0	1	0
rs13233028	0	0	0	1	0
rs13233037	0	0	0	1	0
rs13233063	0	0	0	1	0
rs13233064	1	0	0	0	0
rs13233068	0	0	0	1	0
rs13233113	0	0	0	1	0
rs13233121	0	1	0	0	0
rs13233131	1	0	0	0	0
rs13233152	0	0	0	1	0
rs13233171	0	0	0	1	0
rs13233173	0	0	0	1	0
rs13233180	0	0	0	1	0
rs13233184	0	0	0	1	0
rs13233227	0	0	0	1	0
rs13233232	0	0	1	0	0
rs13233251	0	0	0	1	0
rs13233306	0	1	0	0	0
rs13233313	0	0	0	1	0
rs13233376	0	0	0	1	0
rs13233385	0	0	0	1	0
rs13233411	0	0	0	1	0
rs13233413	0	0	0	1	0
rs13233422	1	0	0	0	0
rs13233427	0	1	0	0	0
rs13233443	0	0	1	0	0
rs13233476	0	0	1	0	0
rs13233481	0	0	1	0	0
rs13233487	0	1	0	0	0
rs13233495	1	0	0	0	0
rs13233499	0	0	0	1	0
rs13233519	0	0	0	1	0
rs13233546	0	0	0	1	0
rs13233553	0	1	0	0	0
rs13233569	0	0	0	1	0
rs13233633	0	0	0	1	0
rs13233662	0	0	0	1	0
rs13233734	0	0	0	1	0
rs13233740	0	1	0	0	0
rs13233761	0	0	0	1	0
rs13233763	0	0	0	1	0
rs13233778	1	0	0	0	0
rs13233806	0	1	0	0	0
rs13233826	0	0	0	1	0
rs13233834	0	0	0	1	0
rs13233860	0	0	0	1	0
rs13233907	0	0	0	1	0
rs13233962	0	0	0	1	0
rs13233965	0	0	0	1	0
rs13233978	0	1	0	0	0
rs13233995	0	0	0	1	0
rs13234012	0	0	0	1	0
rs13234022	0	0	1	0	0
rs13234080	0	0	0	1	0
rs13234111	0	1	0	0	0
rs13234114	0	0	0	1	0
rs13234121	0	1	0	0	0
rs13234134	0	0	0	1	0
rs13234151	0	0	0	1	0
rs13234176	0	0	0	1	0
rs13234208	0	0	0	1	0
rs13234217	0	1	0	0	0
rs13234222	0	0	0	1	0
rs13234240	0	1	0	0	0
rs13234243	0	1	0	0	0
rs13234246	0	0	1	0	0
rs13234297	0	0	0	1	0
rs13234305	0	0	0	1	0
rs13234309	0	0	0	1	0
rs13234319	0	0	0	1	0
rs13234354	0	0	0	1	0
rs13234363	0	1	0	0	0
rs13234368	0	1	0	0	0
rs13234380	0	0	0	1	0
rs13234392	0	0	0	1	0
rs13234486	0	0	1	0	0
rs13234504	0	0	0	1	0
rs13234526	0	0	1	0	0
rs13234534	0	0	0	1	0
rs13234555	0	0	0	1	0
rs13234572	0	0	0	1	0
rs13234608	0	0	0	1	0
rs13234634	0	1	0	0	0
rs13234689	0	0	0	1	0
rs13234735	0	0	0	1	0
rs13234743	0	0	0	1	0
rs13234746	0	0	0	1	0
rs13234837	0	0	0	1	0
rs13234857	0	0	0	1	0
rs13234888	0	0	1	0	0
rs13234893	0	0	1	0	0
rs13234894	0	0	0	1	0
rs13234945	0	0	0	1	0
rs13234946	0	0	0	1	0
rs13234982	0	0	0	1	0
rs13234991	0	0	0	1	0
rs13235016	0	0	1	0	0
rs13235047	0	1	0	0	0
rs13235078	0	0	0	1	0
rs13235082	0	0	0	1	0
rs13235125	0	0	0	1	0
rs13235134	0	0	1	0	0
rs13235135	0	0	0	1	0
rs13235183	0	1	0	0	0
rs13235187	0	0	0	1	0
rs13235206	1	0	0	0	0
rs13235209	1	0	0	0	0
rs13235227	0	0	0	1	0
rs13235246	0	0	0	1	0
rs13235247	0	0	0	1	0
rs13235254	0	0	0	1	0
rs13235282	0	0	0	1	0
rs13235322	0	0	0	1	0
rs13235324	0	0	0	1	0
rs13235365	0	0	0	1	0
rs13235385	0	0	0	1	0
rs13235392	0	0	0	1	0
rs13235398	0	0	1	0	0
rs13235403	1	0	0	0	0
rs13235411	0	0	0	1	0
rs13235412	0	0	1	0	0
rs13235468	1	0	0	0	0
rs13235508	1	0	0	0	0
rs13235513	0	0	1	0	0
rs13235516	0	0	1	0	0
rs13235544	0	0	0	1	0
rs13235596	0	0	0	1	0
rs13235607	0	0	0	1	0
rs13235668	0	1	0	0	0
rs13235694	0	0	0	1	0
rs13235720	0	1	0	0	0
rs13235721	0	1	0	0	0
rs13235728	0	0	0	1	0
rs13235741	0	0	1	0	0
rs13235749	0	1	0	0	0
rs13235817	0	1	0	0	0
rs13235822	1	0	0	0	0
rs13235879	0	0	0	1	0
rs13235896	0	0	0	1	0
rs13235900	0	0	0	1	0
rs13235901	1	0	0	0	0
rs13235924	0	0	0	1	0
rs13235951	1	0	0	0	0
rs13235965	0	1	0	0	0
rs13235972	0	0	0	1	0
rs13235999	1	0	0	0	0
rs13236012	0	0	0	1	0
rs13236026	0	0	0	1	0
rs13236030	0	1	0	0	0
rs13236051	0	0	0	1	0
rs13236056	0	0	0	1	0
rs13236076	0	0	0	1	0
rs13236080	0	0	0	1	0
rs13236091	0	0	0	1	0
rs13236099	0	0	1	0	0
rs13236108	0	0	0	1	0
rs13236109	0	0	0	1	0
rs13236114	0	1	0	0	0
rs13236122	0	0	0	1	0
rs13236129	0	0	0	1	0
rs13236132	0	0	1	0	0
rs13236137	0	1	0	0	0
rs13236155	0	0	0	1	0
rs13236163	0	0	0	1	0
rs13236209	0	0	0	1	0
rs13236261	0	0	0	1	0
rs13236267	0	1	0	0	0
rs13236275	0	0	0	1	0
rs13236334	0	1	0	0	0
rs13236338	0	0	0	1	0
rs13236364	0	0	0	1	0
rs13236404	0	0	0	1	0
rs13236432	0	0	0	1	0
rs13236505	0	0	0	1	0
rs13236533	0	0	0	1	0
rs13236559	0	0	0	1	0
rs13236562	0	1	0	0	0
rs13236574	0	0	0	1	0
rs13236604	0	0	0	1	0
rs13236626	0	0	0	1	0
rs13236641	0	0	0	1	0
rs13236645	0	0	0	1	0
rs13236662	0	0	0	1	0
rs13236724	0	0	0	1	0
rs13236767	0	0	0	1	0
rs13236770	0	1	0	0	0
rs13236786	0	0	0	1	0
rs13236829	0	0	0	1	0
rs13236852	0	0	1	0	0
rs13236894	0	0	0	1	0
rs13236896	0	0	0	1	0
rs13236900	0	0	0	1	0
rs13236901	0	1	0	0	0
rs13236904	0	0	0	1	0
rs13236934	0	0	0	1	0
rs13236940	0	0	0	1	0
rs13237014	0	0	0	1	0
rs13237037	0	0	0	1	0
rs13237042	0	0	0	1	0
rs13237048	0	0	0	1	0
rs13237093	0	0	0	1	0
rs13237112	0	0	0	1	0
rs13237140	0	0	0	1	0
rs13237142	0	0	0	1	0
rs13237172	0	1	0	0	0
rs13237186	0	0	0	1	0
rs13237215	0	0	0	1	0
rs13237249	0	0	1	0	0
rs13237270	0	0	0	1	0
rs13237274	0	0	1	0	0
rs13237289	0	0	0	1	0
rs13237344	0	0	0	1	0
rs13237379	0	0	0	1	0
rs13237393	0	1	0	0	0
rs13237413	0	0	1	0	0
rs13237416	0	0	0	1	0
rs13237428	0	0	0	1	0
rs13237443	0	0	0	1	0
rs13237444	0	0	0	1	0
rs13237471	0	0	1	0	0
rs13237493	0	0	0	1	0
rs13237510	0	0	0	1	0
rs13237535	0	0	0	1	0
rs13237538	0	0	0	1	0
rs13237544	0	0	0	1	0
rs13237571	0	0	0	1	0
rs13237643	0	0	0	1	0
rs13237683	0	0	0	1	0
rs13237697	0	1	0	0	0
rs13237704	1	0	0	0	0
rs13237736	0	0	0	1	0
rs13237764	0	0	0	1	0
rs13237792	0	0	0	1	0
rs13237835	0	0	0	1	0
rs13237870	0	0	1	0	0
rs13237871	0	0	1	0	0
rs13237875	0	0	0	1	0
rs13237894	0	0	0	1	0
rs13237913	0	0	0	1	0
rs13237944	0	0	0	1	0
rs13237956	0	0	0	1	0
rs13237965	0	0	0	1	0
rs13237978	0	1	0	0	0
rs13237986	0	1	0	0	0
rs13238002	0	0	0	1	0
rs13238029	0	0	0	1	0
rs13238033	0	1	0	0	0
rs13238060	0	0	0	1	0
rs13238083	0	0	0	1	0
rs13238116	0	1	0	0	0
rs13238146	0	0	0	1	0
rs13238152	0	0	0	1	0
rs13238161	0	1	0	0	0
rs13238198	0	0	0	1	0
rs13238203	1	0	0	0	0
rs13238222	0	0	0	1	0
rs13238224	0	0	0	1	0
rs13238261	0	0	0	1	0
rs13238296	0	1	0	0	0
rs13238324	0	0	1	0	0
rs13238327	0	1	0	0	0
rs13238328	0	0	0	1	0
rs13238360	0	0	0	1	0
rs13238392	0	0	0	1	0
rs13238404	0	0	0	1	0
rs13238409	0	0	0	1	0
rs13238420	0	0	0	1	0
rs13238424	0	0	0	1	0
rs13238442	0	1	0	0	0
rs13238478	0	0	0	1	0
rs13238496	0	0	1	0	0
rs13238507	0	0	0	1	0
rs13238510	0	1	0	0	0
rs13238511	0	1	0	0	0
rs13238514	0	1	0	0	0
rs13238517	0	1	0	0	0
rs13238521	0	0	0	1	0
rs13238529	0	0	0	1	0
rs13238544	0	0	1	0	0
rs13238550	0	0	1	0	0
rs13238585	0	0	1	0	0
rs13238612	0	0	0	1	0
rs13238690	0	1	0	0	0
rs13238712	0	0	0	1	0
rs13238717	0	0	0	1	0
rs13238778	0	0	0	1	0
rs13238841	0	0	0	1	0
rs13238842	0	0	0	1	0
rs13238898	0	1	0	0	0
rs13238899	0	0	0	1	0
rs13238916	0	0	0	1	0
rs13238924	0	0	0	1	0
rs13238964	0	0	0	1	0
rs13238989	0	0	0	1	0
rs13238996	0	0	0	1	0
rs13239002	0	1	0	0	0
rs13239007	0	0	0	1	0
rs13239073	0	0	0	1	0
rs13239082	0	1	0	0	0
rs13239089	0	0	0	1	0
rs13239116	0	0	0	1	0
rs13239184	0	0	0	1	0
rs13239186	0	0	0	1	0
rs13239193	0	0	0	1	0
rs13239208	0	0	0	1	0
rs13239238	0	0	0	1	0
rs13239280	0	0	0	1	0
rs13239306	0	0	0	1	0
rs13239311	0	0	0	1	0
rs13239318	0	0	0	1	0
rs13239321	0	0	0	1	0
rs13239350	0	0	0	1	0
rs13239353	0	1	0	0	0
rs13239396	0	0	0	1	0
rs13239407	0	0	0	1	0
rs13239408	0	0	0	1	0
rs13239456	0	0	0	1	0
rs13239478	1	0	0	0	0
rs13239481	0	0	1	0	0
rs13239493	0	0	1	0	0
rs13239495	0	0	1	0	0
rs13239506	0	0	0	1	0
rs13239527	0	0	0	1	0
rs13239553	0	0	0	1	0
rs13239559	0	0	0	1	0
rs13239569	0	0	0	1	0
rs13239573	0	0	0	1	0
rs13239596	0	0	0	1	0
rs13239611	0	0	0	1	0
rs13239613	0	0	0	1	0
rs13239655	0	1	0	0	0
rs13239657	0	0	0	1	0
rs13239721	0	0	0	1	0
rs13239722	0	0	0	1	0
rs13239744	0	0	0	1	0
rs13239757	0	0	1	0	0
rs13239769	0	0	1	0	0
rs13239774	0	0	0	1	0
rs13239795	0	0	0	1	0
rs13239883	0	0	0	1	0
rs13239892	0	0	0	1	0
rs13239907	0	0	0	1	0
rs13239910	0	1	0	0	0
rs13239979	0	0	0	1	0
rs13240032	0	0	1	0	0
rs13240042	0	0	0	1	0
rs13240043	0	1	0	0	0
rs13240050	0	1	0	0	0
rs13240075	0	0	0	1	0
rs13240076	0	0	0	1	0
rs13240104	0	0	0	1	0
rs13240179	0	0	0	1	0
rs13240213	0	0	0	1	0
rs13240222	1	0	0	0	0
rs13240237	0	0	0	1	0
rs13240255	0	0	0	1	0
rs13240272	0	0	0	1	0
rs13240288	0	0	0	1	0
rs13240292	0	0	0	1	0
rs13240298	0	0	0	1	0
rs13240299	0	0	0	0	1
rs13240323	0	0	0	1	0
rs13240359	0	0	0	1	0
rs13240361	0	0	0	1	0
rs13240363	0	0	0	1	0
rs13240380	0	0	0	1	0
rs13240397	0	0	0	1	0
rs13240404	0	0	0	1	0
rs13240418	0	0	0	1	0
rs13240434	0	1	0	0	0
rs13240451	0	1	0	0	0
rs13240492	0	0	0	1	0
rs13240499	0	0	0	1	0
rs13240501	0	0	0	1	0
rs13240502	0	0	0	1	0
rs13240504	0	0	0	1	0
rs13240512	0	1	0	0	0
rs13240533	0	0	0	0	1
rs13240556	0	0	1	0	0
rs13240563	0	0	0	1	0
rs13240582	0	0	0	1	0
rs13240598	0	1	0	0	0
rs13240600	0	0	0	1	0
rs13240628	0	0	0	1	0
rs13240632	0	0	0	1	0
rs13240661	0	0	0	1	0
rs13240710	0	0	0	1	0
rs13240746	0	0	0	1	0
rs13240759	0	0	1	0	0
rs13240778	0	0	0	1	0
rs13240791	0	0	1	0	0
rs13240872	0	1	0	0	0
rs13240894	0	0	1	0	0
rs13240915	0	0	0	1	0
rs13240925	0	0	0	1	0
rs13240940	0	0	0	1	0
rs13240967	0	0	0	1	0
rs13240971	0	0	1	0	0
rs13240975	0	1	0	0	0
rs13240980	0	0	0	0	1
rs13241016	0	0	0	1	0
rs13241074	0	1	0	0	0
rs13241117	0	0	0	1	0
rs13241118	0	0	0	1	0
rs13241143	0	0	0	1	0
rs13241147	0	0	0	1	0
rs13241158	0	0	0	1	0
rs13241164	0	0	0	1	0
rs13241169	0	0	0	1	0
rs13241175	0	0	0	1	0
rs13241184	0	1	0	0	0
rs13241210	0	0	0	1	0
rs13241226	0	0	0	1	0
rs13241227	0	0	0	1	0
rs13241243	0	0	0	1	0
rs13241380	0	0	0	1	0
rs13241409	0	0	1	0	0
rs13241413	0	1	0	0	0
rs13241499	0	0	0	1	0
rs13241531	0	0	0	1	0
rs13241533	0	1	0	0	0
rs13241548	0	0	0	1	0
rs13241576	0	0	0	1	0
rs13241597	0	0	0	1	0
rs13241652	0	0	0	1	0
rs13241703	0	0	0	1	0
rs13241720	0	0	0	1	0
rs13241728	0	0	0	1	0
rs13241764	0	0	0	1	0
rs13241783	0	0	0	1	0
rs13241821	0	0	0	1	0
rs13241862	0	0	1	0	0
rs13241866	0	0	0	1	0
rs13241894	0	1	0	0	0
rs13241905	0	0	0	1	0
rs13241906	0	0	0	1	0
rs13241915	0	0	0	1	0
rs13241921	0	0	0	1	0
rs13241948	0	0	0	1	0
rs13241978	0	0	0	1	0
rs13241982	0	1	0	0	0
rs13241983	0	0	0	1	0
rs13241991	0	1	0	0	0
rs13242038	0	0	0	1	0
rs13242072	0	0	0	1	0
rs13242090	0	0	1	0	0
rs13242099	0	0	0	1	0
rs13242107	0	0	0	1	0
rs13242167	0	0	0	1	0
rs13242216	0	0	0	1	0
rs13242233	0	0	0	1	0
rs13242243	0	0	0	1	0
rs13242290	0	0	0	1	0
rs13242348	0	0	0	1	0
rs13242355	0	0	0	1	0
rs13242381	0	1	0	0	0
rs13242382	0	0	0	1	0
rs13242473	0	0	0	1	0
rs13242477	0	0	0	1	0
rs13242523	0	0	0	1	0
rs13242535	0	1	0	0	0
rs13242616	0	0	0	1	0
rs13242621	0	0	0	1	0
rs13242653	0	1	0	0	0
rs13242693	0	0	0	1	0
rs13242704	1	0	0	0	0
rs13242721	0	0	0	1	0
rs13242728	0	1	0	0	0
rs13242741	0	0	0	1	0
rs13242760	0	0	0	1	0
rs13242765	0	1	0	0	0
rs13242768	0	0	1	0	0
rs13242782	0	0	0	1	0
rs13242788	1	0	0	0	0
rs13242795	0	1	0	0	0
rs13242816	0	1	0	0	0
rs13242817	0	1	0	0	0
rs13242822	0	0	0	1	0
rs13242837	0	1	0	0	0
rs13242858	0	0	0	1	0
rs13242887	0	0	1	0	0
rs13242894	0	0	0	1	0
rs13242911	0	0	0	1	0
rs13242914	0	0	0	1	0
rs13242921	0	1	0	0	0
rs13242942	0	1	0	0	0
rs13243008	0	0	0	1	0
rs13243011	0	0	0	1	0
rs13243017	0	1	0	0	0
rs13243023	0	0	0	1	0
rs13243027	1	0	0	0	0
rs13243061	0	0	0	1	0
rs13243072	0	0	0	1	0
rs13243079	0	0	0	1	0
rs13243112	0	0	0	1	0
rs13243146	0	0	0	1	0
rs13243178	0	0	0	1	0
rs13243197	0	0	0	1	0
rs13243214	0	1	0	0	0
rs13243252	1	0	0	0	0
rs13243267	0	0	0	1	0
rs13243284	0	0	0	1	0
rs13243299	0	0	0	1	0
rs13243381	0	0	0	1	0
rs13243416	1	0	0	0	0
rs13243420	0	0	0	1	0
rs13243449	0	0	0	1	0
rs13243456	1	0	0	0	0
rs13243480	0	0	0	1	0
rs13243500	0	0	0	1	0
rs13243525	0	0	0	1	0
rs13243536	0	0	0	1	0
rs13243571	0	0	0	1	0
rs13243645	0	0	0	1	0
rs13243673	0	0	0	1	0
rs13243690	0	0	0	1	0
rs13243696	0	0	0	1	0
rs13243698	0	0	0	1	0
rs13243710	0	1	0	0	0
rs13243711	0	0	0	1	0
rs13243717	0	0	0	1	0
rs13243725	0	0	0	1	0
rs13243732	0	0	0	1	0
rs13243734	0	1	0	0	0
rs13243737	0	0	0	1	0
rs13243738	0	0	0	1	0
rs13243776	0	1	0	0	0
rs13243782	0	0	0	1	0
rs13243867	0	0	0	1	0
rs13243883	1	0	0	0	0
rs13243940	0	0	0	1	0
rs13243946	0	0	0	1	0
rs13243979	0	0	0	1	0
rs13244043	0	0	0	1	0
rs13244105	0	1	0	0	0
rs13244112	0	0	0	1	0
rs13244156	0	0	0	1	0
rs13244209	0	0	0	1	0
rs13244235	0	0	0	1	0
rs13244260	0	1	0	0	0
rs13244262	0	0	0	1	0
rs13244263	0	1	0	0	0
rs13244286	0	0	0	1	0
rs13244300	0	0	0	1	0
rs13244327	0	0	0	1	0
rs13244372	0	0	1	0	0
rs13244407	0	0	0	1	0
rs13244412	0	0	0	1	0
rs13244439	0	0	1	0	0
rs13244456	0	0	0	1	0
rs13244485	0	1	0	0	0
rs13244505	1	0	0	0	0
rs13244532	0	1	0	0	0
rs13244540	0	0	0	1	0
rs13244544	0	0	0	1	0
rs13244567	0	0	1	0	0
rs13244575	0	0	0	1	0
rs13244579	0	0	0	1	0
rs13244592	0	0	0	1	0
rs13244595	1	0	0	0	0
rs13244602	0	0	0	1	0
rs13244637	0	0	0	1	0
rs13244655	0	0	0	1	0
rs13244682	0	0	0	1	0
rs13244692	0	0	0	1	0
rs13244694	0	0	0	1	0
rs13244711	0	0	1	0	0
rs13244715	0	0	0	1	0
rs13244722	0	0	0	1	0
rs13244835	0	0	0	1	0
rs13244853	0	0	0	1	0
rs13244870	0	0	0	1	0
rs13244886	0	1	0	0	0
rs13244889	0	0	0	1	0
rs13244896	0	0	0	1	0
rs13245000	0	1	0	0	0
rs13245026	0	0	0	1	0
rs13245041	0	1	0	0	0
rs13245077	0	0	0	1	0
rs13245080	0	0	0	1	0
rs13245081	0	0	0	1	0
rs13245095	0	0	1	0	0
rs13245101	0	0	0	1	0
rs13245159	0	0	0	1	0
rs13245200	0	0	0	1	0
rs13245201	0	0	0	1	0
rs13245207	0	0	0	1	0
rs13245215	0	1	0	0	0
rs13245242	0	0	0	1	0
rs13245246	0	0	0	1	0
rs13245302	0	0	0	1	0
rs13245323	0	0	0	1	0
rs13245343	0	0	0	1	0
rs13245395	0	0	0	1	0
rs13245396	0	0	0	1	0
rs13245410	0	0	0	1	0
rs13245411	0	0	0	1	0
rs13245431	0	0	0	1	0
rs13245457	0	0	0	1	0
rs13245549	0	0	0	1	0
rs13245583	0	0	0	1	0
rs13245637	0	0	0	1	0
rs13245693	0	0	0	1	0
rs13245699	0	1	0	0	0
rs13245719	0	1	0	0	0
rs13245728	0	0	0	1	0
rs13245760	1	0	0	0	0
rs13245795	0	1	0	0	0
rs13245806	0	1	0	0	0
rs13245833	0	0	0	1	0
rs13245887	0	0	0	1	0
rs13245910	0	0	0	1	0
rs13245958	0	0	0	1	0
rs13245967	0	0	0	1	0
rs13245988	0	0	0	1	0
rs13245999	0	0	0	1	0
rs13246002	0	0	0	1	0
rs13246051	0	1	0	0	0
rs13246063	0	0	0	1	0
rs13246098	0	1	0	0	0
rs13246200	0	0	0	1	0
rs13246227	0	0	0	1	0
rs13246232	0	0	1	0	0
rs13246286	0	0	0	1	0
rs13246301	0	0	1	0	0
rs13246303	0	0	0	1	0
rs13246348	0	0	0	1	0
rs13246388	0	0	0	1	0
rs13246393	0	0	0	1	0
rs13246399	0	0	0	1	0
rs13246439	0	0	0	1	0
rs13246440	0	0	1	0	0
rs13246444	0	1	0	0	0
rs13246455	0	1	0	0	0
rs13246456	0	0	0	1	0
rs13246460	0	0	0	1	0
rs13246472	0	0	0	1	0
rs13246516	1	0	0	0	0
rs13246547	1	0	0	0	0
rs13246568	0	1	0	0	0
rs13246600	0	0	0	1	0
rs13246608	0	0	0	1	0
rs13246653	1	0	0	0	0
rs13246656	0	0	1	0	0
rs13246662	0	0	0	1	0
rs13246664	0	0	0	1	0
rs13246719	0	0	0	1	0
rs13246739	0	0	0	1	0
rs13246769	0	1	0	0	0
rs13246831	0	1	0	0	0
rs13246841	0	0	0	1	0
rs13246858	0	1	0	0	0
rs13246861	0	0	0	1	0
rs13246869	0	1	0	0	0
rs13246871	0	0	0	1	0
rs13246907	0	1	0	0	0
rs13246951	0	1	0	0	0
rs13246990	0	0	0	1	0
rs13246996	0	0	0	1	0
rs13247015	0	1	0	0	0
rs13247019	0	1	0	0	0
rs13247020	0	1	0	0	0
rs13247049	0	0	0	1	0
rs13247108	0	0	0	1	0
rs13247109	0	0	0	1	0
rs13247122	0	0	0	1	0
rs13247135	0	0	0	1	0
rs13247166	0	0	0	1	0
rs13247184	0	0	0	1	0
rs13247197	0	0	0	1	0
rs13247203	0	0	0	1	0
rs13247219	0	0	0	1	0
rs13247230	0	1	0	0	0
rs13247246	0	0	0	1	0
rs13247260	1	0	0	0	0
rs13247276	0	1	0	0	0
rs13247295	0	0	0	1	0
rs13247321	0	0	0	1	0
rs13247333	0	0	0	1	0
rs13247338	0	0	0	1	0
rs13247379	0	0	0	1	0
rs13247386	0	0	0	1	0
rs13247415	0	0	0	1	0
rs13247441	0	0	0	1	0
rs13247442	0	0	0	1	0
rs13247454	0	1	0	0	0
rs13247461	0	0	0	1	0
rs13247503	0	0	0	1	0
rs13247512	0	0	0	1	0
rs13247518	0	0	0	1	0
rs13247539	0	0	0	1	0
rs13247591	0	0	0	1	0
rs13247605	0	0	0	1	0
rs13247669	0	0	0	1	0
rs13247716	0	0	0	1	0
rs13247718	0	0	0	1	0
rs13247739	0	0	0	1	0
rs13247820	0	0	0	1	0
rs13247850	0	0	0	1	0
rs13247877	0	0	0	1	0
rs13247904	0	0	0	1	0
rs13247906	0	0	0	1	0
rs13247910	0	0	0	1	0
rs13247935	0	0	0	1	0
rs13247941	0	1	0	0	0
rs13247947	0	0	1	0	0
rs13247953	0	0	0	1	0
rs13247967	0	0	1	0	0
rs13247987	0	1	0	0	0
rs13247997	0	0	0	0	1
rs13248001	0	1	0	0	0
rs13248022	1	0	0	0	0
rs13248091	1	0	0	0	0
rs13248109	0	0	0	0	1
rs13248112	0	0	0	1	0
rs13248134	1	0	0	0	0
rs13248135	0	1	0	0	0
rs13248209	1	0	0	0	0
rs13248212	1	0	0	0	0
rs13248223	1	0	0	0	0
rs13248352	0	0	0	1	0
rs13248379	0	0	0	1	0
rs13248402	0	0	0	1	0
rs13248449	0	0	0	1	0
rs13248461	0	1	0	0	0
rs13248543	0	0	0	1	0
rs13248553	1	0	0	0	0
rs13248602	0	0	0	1	0
rs13248603	0	0	0	1	0
rs13248631	0	0	0	1	0
rs13248637	0	0	0	1	0
rs13248658	0	1	0	0	0
rs13248733	0	0	0	1	0
rs13248776	0	0	0	1	0
rs13248783	0	0	0	1	0
rs13248822	0	0	0	1	0
rs13248862	0	0	0	1	0
rs13248915	1	0	0	0	0
rs13248933	0	1	0	0	0
rs13248948	0	0	0	1	0
rs13248971	0	0	0	1	0
rs13249024	0	1	0	0	0
rs13249033	0	0	0	1	0
rs13249053	0	0	0	1	0
rs13249141	1	0	0	0	0
rs13249147	0	0	0	1	0
rs13249177	0	0	1	0	0
rs13249227	0	0	0	0	1
rs13249268	0	0	0	1	0
rs13249296	0	0	0	1	0
rs13249302	0	0	0	1	0
rs13249338	0	0	0	1	0
rs13249375	0	0	0	1	0
rs13249392	0	1	0	0	0
rs13249406	1	0	0	0	0
rs13249434	0	1	0	0	0
rs13249442	0	0	0	1	0
rs13249479	1	0	0	0	0
rs13249535	0	0	0	1	0
rs13249578	0	0	0	1	0
rs13249590	0	0	0	1	0
rs13249662	0	0	0	1	0
rs13249705	0	0	0	1	0
rs13249712	1	0	0	0	0
rs13249720	0	0	0	1	0
rs13249741	1	0	0	0	0
rs13249745	1	0	0	0	0
rs13249751	0	1	0	0	0
rs13249753	0	0	1	0	0
rs13249775	0	1	0	0	0
rs13249806	0	0	0	1	0
rs13249835	0	0	0	1	0
rs13249843	0	0	0	0	1
rs13249851	1	0	0	0	0
rs13249865	0	0	0	1	0
rs13249878	0	0	0	1	0
rs13249902	1	0	0	0	0
rs13250042	0	0	0	1	0
rs13250091	0	0	0	1	0
rs13250099	0	0	0	1	0
rs13250104	0	0	0	1	0
rs13250275	1	0	0	0	0
rs13250299	0	0	0	1	0
rs13250309	1	0	0	0	0
rs13250316	0	0	0	1	0
rs13250340	0	0	0	1	0
rs13250437	0	0	0	1	0
rs13250459	1	0	0	0	0
rs13250464	0	0	0	1	0
rs13250486	0	0	0	1	0
rs13250507	0	1	0	0	0
rs13250527	0	0	0	1	0
rs13250578	0	0	0	0	1
rs13250661	1	0	0	0	0
rs13250687	0	0	0	1	0
rs13250709	0	0	0	1	0
rs13250714	1	0	0	0	0
rs13250756	0	1	0	0	0
rs13250820	0	1	0	0	0
rs13250865	1	0	0	0	0
rs13250869	0	1	0	0	0
rs13250871	0	0	0	0	1
rs13250882	0	0	0	1	0
rs13250905	0	1	0	0	0
rs13250911	0	1	0	0	0
rs13250975	0	0	0	1	0
rs13250993	0	0	0	1	0
rs13250998	0	0	0	1	0
rs13251004	0	0	0	1	0
rs13251006	0	0	1	0	0
rs13251024	0	1	0	0	0
rs13251051	0	0	0	1	0
rs13251071	0	0	0	1	0
rs13251131	0	0	0	1	0
rs13251192	0	0	0	1	0
rs13251204	1	0	0	0	0
rs13251279	0	1	0	0	0
rs13251307	0	0	1	0	0
rs13251346	1	0	0	0	0
rs13251354	0	0	0	1	0
rs13251365	1	0	0	0	0
rs13251374	0	0	0	1	0
rs13251427	0	1	0	0	0
rs13251449	0	0	0	1	0
rs13251461	0	0	1	0	0
rs13251463	0	0	0	1	0
rs13251481	1	0	0	0	0
rs13251500	0	1	0	0	0
rs13251557	0	0	0	1	0
rs13251608	0	0	1	0	0
rs13251647	0	0	1	0	0
rs13251669	0	0	0	1	0
rs13251704	1	0	0	0	0
rs13251709	1	0	0	0	0
rs13251719	0	0	0	1	0
rs13251731	0	0	0	1	0
rs13251735	0	0	0	1	0
rs13251736	0	0	0	1	0
rs13251762	0	1	0	0	0
rs13251767	0	0	0	1	0
rs13251768	0	0	0	1	0
rs13251770	0	0	0	1	0
rs13251778	0	0	0	1	0
rs13251794	0	1	0	0	0
rs13251801	0	0	0	1	0
rs13251881	0	1	0	0	0
rs13251938	0	0	0	1	0
rs13251953	0	0	0	1	0
rs13251971	0	0	0	1	0
rs13252038	1	0	0	0	0
rs13252046	0	0	1	0	0
rs13252055	0	0	0	1	0
rs13252064	1	0	0	0	0
rs13252084	0	0	0	1	0
rs13252117	0	0	0	1	0
rs13252144	0	0	0	1	0
rs13252152	0	0	0	1	0
rs13252207	0	0	0	1	0
rs13252217	0	0	1	0	0
rs13252221	1	0	0	0	0
rs13252226	0	0	0	1	0
rs13252266	0	1	0	0	0
rs13252274	0	0	0	1	0
rs13252277	0	1	0	0	0
rs13252323	0	0	0	1	0
rs13252334	1	0	0	0	0
rs13252337	0	0	0	1	0
rs13252344	0	0	1	0	0
rs13252358	0	0	1	0	0
rs13252431	0	0	0	1	0
rs13252490	0	1	0	0	0
rs13252542	0	0	0	1	0
rs13252567	0	0	0	1	0
rs13252592	0	0	1	0	0
rs13252596	1	0	0	0	0
rs13252628	1	0	0	0	0
rs13252722	0	0	0	1	0
rs13252734	1	0	0	0	0
rs13252764	0	0	0	1	0
rs13252799	0	0	0	1	0
rs13252821	0	0	0	1	0
rs13252838	0	0	1	0	0
rs13252844	0	1	0	0	0
rs13252864	1	0	0	0	0
rs13252899	0	0	1	0	0
rs13252900	0	0	0	1	0
rs13252952	0	1	0	0	0
rs13253005	0	0	0	1	0
rs13253047	0	1	0	0	0
rs13253058	0	0	0	1	0
rs13253078	0	1	0	0	0
rs13253086	0	0	0	1	0
rs13253097	0	0	0	1	0
rs13253125	0	0	0	1	0
rs13253129	0	0	1	0	0
rs13253154	0	1	0	0	0
rs13253155	0	0	0	1	0
rs13253202	0	1	0	0	0
rs13253218	0	0	0	1	0
rs13253261	0	0	1	0	0
rs13253296	0	0	1	0	0
rs13253310	0	0	0	1	0
rs13253336	0	0	0	1	0
rs13253342	0	0	0	1	0
rs13253359	1	0	0	0	0
rs13253375	1	0	0	0	0
rs13253380	0	0	1	0	0
rs13253406	1	0	0	0	0
rs13253470	0	0	0	1	0
rs13253490	1	0	0	0	0
rs13253515	0	0	1	0	0
rs13253571	0	0	0	1	0
rs13253581	0	1	0	0	0
rs13253623	0	0	0	1	0
rs13253653	0	0	0	1	0
rs13253717	0	0	0	1	0
rs13253726	0	0	0	1	0
rs13253764	0	0	0	1	0
rs13253821	0	0	0	1	0
rs13253916	0	1	0	0	0
rs13253966	1	0	0	0	0
rs13253981	0	0	0	1	0
rs13254035	0	1	0	0	0
rs13254043	0	1	0	0	0
rs13254051	0	1	0	0	0
rs13254149	0	0	0	1	0
rs13254166	0	0	0	1	0
rs13254186	1	0	0	0	0
rs13254295	0	1	0	0	0
rs13254336	1	0	0	0	0
rs13254345	0	0	0	1	0
rs13254346	1	0	0	0	0
rs13254358	1	0	0	0	0
rs13254360	1	0	0	0	0
rs13254375	1	0	0	0	0
rs13254379	0	0	1	0	0
rs13254382	1	0	0	0	0
rs13254406	0	0	0	1	0
rs13254448	0	0	0	1	0
rs13254454	0	1	0	0	0
rs13254469	0	0	0	1	0
rs13254512	0	0	0	1	0
rs13254541	0	0	0	1	0
rs13254543	0	0	0	1	0
rs13254651	0	1	0	0	0
rs13254653	0	0	0	1	0
rs13254668	0	1	0	0	0
rs13254675	0	0	1	0	0
rs13254707	0	0	0	1	0
rs13254746	0	0	0	1	0
rs13254803	0	1	0	0	0
rs13254814	1	0	0	0	0
rs13254848	0	0	0	1	0
rs13254859	0	0	0	1	0
rs13254862	0	0	0	1	0
rs13254905	0	0	1	0	0
rs13254911	0	0	0	1	0
rs13254926	0	1	0	0	0
rs13254931	1	0	0	0	0
rs13254935	0	1	0	0	0
rs13254944	0	1	0	0	0
rs13254945	0	1	0	0	0
rs13254958	0	0	0	1	0
rs13254970	0	0	0	1	0
rs13254998	0	0	0	1	0
rs13255004	0	0	0	1	0
rs13255027	0	0	0	1	0
rs13255030	0	0	0	1	0
rs13255058	0	0	1	0	0
rs13255086	0	0	0	1	0
rs13255110	0	0	0	1	0
rs13255139	0	1	0	0	0
rs13255144	0	0	0	1	0
rs13255161	0	0	0	1	0
rs13255272	0	0	0	1	0
rs13255301	1	0	0	0	0
rs13255334	0	0	0	1	0
rs13255399	0	1	0	0	0
rs13255429	1	0	0	0	0
rs13255469	0	0	0	1	0
rs13255523	1	0	0	0	0
rs13255540	0	0	1	0	0
rs13255543	0	0	0	1	0
rs13255561	0	0	0	1	0
rs13255564	0	1	0	0	0
rs13255598	0	0	0	1	0
rs13255671	0	1	0	0	0
rs13255716	0	0	0	1	0
rs13255726	0	1	0	0	0
rs13255747	0	0	0	1	0
rs13255758	0	0	0	1	0
rs13255853	0	0	0	1	0
rs13255894	0	0	0	1	0
rs13255939	0	0	0	1	0
rs13255959	0	0	0	1	0
rs13256021	0	0	0	1	0
rs13256041	0	0	1	0	0
rs13256042	0	0	0	1	0
rs13256083	1	0	0	0	0
rs13256089	0	0	0	1	0
rs13256106	1	0	0	0	0
rs13256149	0	1	0	0	0
rs13256154	0	1	0	0	0
rs13256173	0	0	0	1	0
rs13256190	0	1	0	0	0
rs13256207	1	0	0	0	0
rs13256221	1	0	0	0	0
rs13256239	0	1	0	0	0
rs13256244	0	1	0	0	0
rs13256246	0	0	0	1	0
rs13256260	0	1	0	0	0
rs13256316	0	0	0	1	0
rs13256326	0	0	0	1	0
rs13256360	1	0	0	0	0
rs13256424	0	0	0	1	0
rs13256445	0	0	0	1	0
rs13256500	0	0	1	0	0
rs13256542	1	0	0	0	0
rs13256593	0	0	0	1	0
rs13256671	0	0	0	1	0
rs13256702	0	0	1	0	0
rs13256765	0	0	1	0	0
rs13256770	0	0	0	1	0
rs13256776	0	0	0	1	0
rs13256855	0	0	1	0	0
rs13256857	0	0	1	0	0
rs13256871	1	0	0	0	0
rs13256874	0	1	0	0	0
rs13256880	0	1	0	0	0
rs13256889	0	0	0	1	0
rs13256928	0	0	0	1	0
rs13257009	0	0	0	1	0
rs13257015	0	0	0	1	0
rs13257035	0	1	0	0	0
rs13257046	1	0	0	0	0
rs13257054	1	0	0	0	0
rs13257083	0	0	0	1	0
rs13257152	0	0	0	1	0
rs13257203	0	0	0	1	0
rs13257212	0	0	0	1	0
rs13257214	0	0	0	1	0
rs13257259	0	1	0	0	0
rs13257296	0	0	0	1	0
rs13257344	0	1	0	0	0
rs13257351	0	1	0	0	0
rs13257391	0	0	1	0	0
rs13257413	0	0	0	1	0
rs13257414	0	0	1	0	0
rs13257420	0	0	0	1	0
rs13257436	0	0	0	1	0
rs13257453	0	0	0	1	0
rs13257468	0	0	0	1	0
rs13257470	0	0	0	1	0
rs13257471	0	1	0	0	0
rs13257492	1	0	0	0	0
rs13257517	0	0	1	0	0
rs13257548	0	1	0	0	0
rs13257549	1	0	0	0	0
rs13257566	0	0	0	1	0
rs13257569	0	0	0	1	0
rs13257610	1	0	0	0	0
rs13257680	1	0	0	0	0
rs13257697	0	0	0	1	0
rs13257698	0	0	0	1	0
rs13257714	0	0	0	1	0
rs13257739	0	0	0	1	0
rs13257752	0	0	1	0	0
rs13257864	0	0	0	1	0
rs13257892	0	0	0	1	0
rs13257927	0	1	0	0	0
rs13257985	0	0	0	1	0
rs13258012	1	0	0	0	0
rs13258052	1	0	0	0	0
rs13258055	0	0	0	1	0
rs13258126	0	0	1	0	0
rs13258196	0	0	0	1	0
rs13258200	0	0	0	1	0
rs13258207	0	0	0	1	0
rs13258210	0	0	0	1	0
rs13258219	0	1	0	0	0
rs13258241	0	0	0	1	0
rs13258430	0	0	0	1	0
rs13258436	1	0	0	0	0
rs13258478	1	0	0	0	0
rs13258540	0	0	0	1	0
rs13258576	0	0	0	1	0
rs13258588	0	0	0	1	0
rs13258612	0	0	0	1	0
rs13258651	0	0	0	1	0
rs13258752	0	0	0	1	0
rs13258782	0	0	0	1	0
rs13258784	0	1	0	0	0
rs13258821	0	0	0	1	0
rs13258868	1	0	0	0	0
rs13258892	0	0	0	1	0
rs13258895	0	0	0	1	0
rs13258903	0	0	0	1	0
rs13258911	0	1	0	0	0
rs13258916	1	0	0	0	0
rs13259036	0	0	0	1	0
rs13259078	0	1	0	0	0
rs13259118	0	0	0	1	0
rs13259130	0	0	0	1	0
rs13259148	1	0	0	0	0
rs13259185	0	1	0	0	0
rs13259211	0	1	0	0	0
rs13259223	1	0	0	0	0
rs13259239	1	0	0	0	0
rs13259242	0	0	0	0	1
rs13259264	0	0	0	1	0
rs13259277	0	0	0	1	0
rs13259346	0	0	0	1	0
rs13259354	0	0	0	1	0
rs13259357	0	0	1	0	0
rs13259444	1	0	0	0	0
rs13259455	0	0	0	1	0
rs13259502	0	0	0	1	0
rs13259549	1	0	0	0	0
rs13259562	1	0	0	0	0
rs13259593	0	1	0	0	0
rs13259621	0	0	0	1	0
rs13259742	0	0	0	1	0
rs13259761	0	0	0	1	0
rs13259768	0	0	0	1	0
rs13259858	1	0	0	0	0
rs13259879	0	0	0	1	0
rs13259933	0	0	0	1	0
rs13259957	0	0	0	1	0
rs13259960	0	0	0	1	0
rs13259992	0	0	0	1	0
rs13260040	0	0	0	1	0
rs13260061	0	0	0	1	0
rs13260120	0	0	0	1	0
rs13260232	0	0	0	1	0
rs13260261	0	0	0	0	1
rs13260298	0	0	0	1	0
rs13260319	1	0	0	0	0
rs13260323	0	0	0	1	0
rs13260345	0	0	1	0	0
rs13260352	0	0	0	1	0
rs13260360	0	0	0	1	0
rs13260439	0	0	0	1	0
rs13260505	0	1	0	0	0
rs13260545	0	0	0	1	0
rs13260551	0	1	0	0	0
rs13260554	1	0	0	0	0
rs13260562	0	0	0	1	0
rs13260628	0	1	0	0	0
rs13260665	0	0	0	1	0
rs13260666	0	0	0	1	0
rs13260677	0	0	0	1	0
rs13260731	1	0	0	0	0
rs13260753	0	0	0	1	0
rs13260850	1	0	0	0	0
rs13260950	1	0	0	0	0
rs13261033	0	1	0	0	0
rs13261043	0	0	0	1	0
rs13261055	0	0	0	1	0
rs13261128	0	1	0	0	0
rs13261180	1	0	0	0	0
rs13261195	0	0	0	1	0
rs13261211	0	1	0	0	0
rs13261258	0	1	0	0	0
rs13261269	0	1	0	0	0
rs13261290	1	0	0	0	0
rs13261407	0	1	0	0	0
rs13261439	0	0	0	1	0
rs13261478	0	0	0	1	0
rs13261528	0	0	0	1	0
rs13261609	0	0	0	1	0
rs13261611	0	0	0	1	0
rs13261684	0	0	0	1	0
rs13261748	0	0	0	1	0
rs13261755	0	0	0	1	0
rs13261796	0	0	0	1	0
rs13261809	0	0	0	1	0
rs13261840	0	0	0	1	0
rs13261851	0	1	0	0	0
rs13261901	0	0	1	0	0
rs13261942	0	0	0	1	0
rs13261956	0	0	1	0	0
rs13261991	1	0	0	0	0
rs13262053	0	0	0	1	0
rs13262085	0	0	0	1	0
rs13262118	0	0	0	1	0
rs13262124	0	1	0	0	0
rs13262164	1	0	0	0	0
rs13262234	0	0	0	1	0
rs13262244	0	0	0	1	0
rs13262271	0	0	0	1	0
rs13262273	0	0	0	1	0
rs13262310	0	0	0	1	0
rs13262329	0	1	0	0	0
rs13262332	0	0	0	0	1
rs13262361	0	1	0	0	0
rs13262551	0	0	0	1	0
rs13262643	0	0	0	0	1
rs13262652	0	1	0	0	0
rs13262658	0	0	0	1	0
rs13262672	0	0	1	0	0
rs13262673	0	0	1	0	0
rs13262705	0	0	0	1	0
rs13262715	0	0	0	1	0
rs13262741	1	0	0	0	0
rs13262861	0	1	0	0	0
rs13262912	0	1	0	0	0
rs13262940	1	0	0	0	0
rs13262943	0	1	0	0	0
rs13262975	1	0	0	0	0
rs13263031	0	0	0	1	0
rs13263044	0	0	0	1	0
rs13263083	1	0	0	0	0
rs13263099	0	0	0	1	0
rs13263132	0	0	0	1	0
rs13263135	0	1	0	0	0
rs13263165	1	0	0	0	0
rs13263195	1	0	0	0	0
rs13263208	0	0	0	1	0
rs13263227	1	0	0	0	0
rs13263253	0	1	0	0	0
rs13263281	1	0	0	0	0
rs13263284	0	0	0	1	0
rs13263400	0	0	0	1	0
rs13263466	0	0	0	1	0
rs13263541	0	0	0	1	0
rs13263576	0	0	0	1	0
rs13263580	0	1	0	0	0
rs13263585	0	0	0	1	0
rs13263695	0	0	0	1	0
rs13263743	0	0	0	1	0
rs13263839	0	1	0	0	0
rs13263854	0	1	0	0	0
rs13263886	0	0	0	1	0
rs13263922	0	1	0	0	0
rs13263923	0	0	0	1	0
rs13263987	1	0	0	0	0
rs13263989	0	0	0	1	0
rs13264021	0	0	1	0	0
rs13264127	0	1	0	0	0
rs13264137	0	0	0	1	0
rs13264188	1	0	0	0	0
rs13264215	0	0	0	1	0
rs13264229	0	0	0	1	0
rs13264289	0	0	1	0	0
rs13264296	0	0	0	1	0
rs13264302	1	0	0	0	0
rs13264346	0	0	0	1	0
rs13264361	0	0	0	1	0
rs13264364	0	0	1	0	0
rs13264371	0	0	0	1	0
rs13264380	0	0	0	1	0
rs13264462	1	0	0	0	0
rs13264480	0	0	0	1	0
rs13264487	0	0	1	0	0
rs13264524	0	0	0	1	0
rs13264644	1	0	0	0	0
rs13264648	0	0	0	1	0
rs13264757	0	1	0	0	0
rs13264758	0	0	0	1	0
rs13264774	0	0	0	0	1
rs13264848	0	1	0	0	0
rs13264955	0	1	0	0	0
rs13264956	0	0	0	1	0
rs13264960	1	0	0	0	0
rs13264962	0	0	0	1	0
rs13265037	0	0	0	1	0
rs13265050	1	0	0	0	0
rs13265062	0	0	0	1	0
rs13265069	0	0	0	1	0
rs13265143	0	0	1	0	0
rs13265202	0	0	1	0	0
rs13265255	0	0	0	1	0
rs13265266	0	0	1	0	0
rs13265306	0	0	0	1	0
rs13265336	1	0	0	0	0
rs13265416	0	1	0	0	0
rs13265464	0	1	0	0	0
rs13265503	0	0	0	1	0
rs13265530	0	0	0	1	0
rs13265538	0	1	0	0	0
rs13265568	0	0	0	1	0
rs13265627	0	1	0	0	0
rs13265691	1	0	0	0	0
rs13265834	0	0	0	1	0
rs13265897	1	0	0	0	0
rs13265921	0	0	0	1	0
rs13265954	0	0	0	1	0
rs13265995	0	0	0	1	0
rs13265996	1	0	0	0	0
rs13266013	1	0	0	0	0
rs13266019	0	0	0	1	0
rs13266042	0	0	0	1	0
rs13266055	0	0	0	1	0
rs13266066	0	0	0	1	0
rs13266103	0	1	0	0	0
rs13266111	0	0	0	1	0
rs13266116	0	0	0	1	0
rs13266122	0	0	0	1	0
rs13266139	1	0	0	0	0
rs13266179	0	0	0	1	0
rs13266217	0	0	0	1	0
rs13266225	0	0	0	1	0
rs13266270	0	1	0	0	0
rs13266391	1	0	0	0	0
rs13266401	0	0	0	1	0
rs13266426	0	1	0	0	0
rs13266460	0	1	0	0	0
rs13266481	0	0	0	1	0
rs13266490	1	0	0	0	0
rs13266511	0	0	0	1	0
rs13266516	0	0	1	0	0
rs13266594	0	0	0	1	0
rs13266595	0	0	0	1	0
rs13266620	0	0	0	1	0
rs13266645	0	0	0	1	0
rs13266662	0	0	0	1	0
rs13266677	0	0	1	0	0
rs13266687	0	1	0	0	0
rs13266762	0	0	0	1	0
rs13266765	0	0	0	1	0
rs13266834	0	0	1	0	0
rs13266866	0	0	0	1	0
rs13266887	0	0	0	1	0
rs13266904	1	0	0	0	0
rs13266935	0	0	0	1	0
rs13266938	0	0	0	1	0
rs13266999	0	0	0	1	0
rs13267040	0	0	0	1	0
rs13267057	0	0	0	1	0
rs13267109	0	0	0	1	0
rs13267131	0	0	0	1	0
rs13267174	0	0	0	1	0
rs13267202	0	0	0	1	0
rs13267258	0	0	0	1	0
rs13267277	1	0	0	0	0
rs13267318	0	0	0	0	1
rs13267345	0	0	0	1	0
rs13267399	0	1	0	0	0
rs13267449	0	0	0	1	0
rs13267466	1	0	0	0	0
rs13267691	0	0	0	1	0
rs13267705	0	0	0	1	0
rs13267715	0	0	0	1	0
rs13267716	0	0	0	1	0
rs13267727	0	0	0	1	0
rs13267782	0	0	1	0	0
rs13267854	0	0	0	1	0
rs13267942	0	0	1	0	0
rs13267980	0	1	0	0	0
rs13267997	0	1	0	0	0
rs13268057	0	1	0	0	0
rs13268089	1	0	0	0	0
rs13268112	1	0	0	0	0
rs13268153	1	0	0	0	0
rs13268186	0	0	0	1	0
rs13268193	0	0	0	1	0
rs13268215	0	1	0	0	0
rs13268235	0	0	0	1	0
rs13268260	0	0	0	1	0
rs13268280	0	1	0	0	0
rs13268321	0	0	0	1	0
rs13268343	0	0	1	0	0
rs13268355	1	0	0	0	0
rs13268384	0	0	0	1	0
rs13268421	0	0	0	1	0
rs13268488	0	0	0	1	0
rs13268552	0	0	0	1	0
rs13268600	0	1	0	0	0
rs13268616	0	0	0	1	0
rs13268634	0	1	0	0	0
rs13268645	0	0	0	1	0
rs13268686	0	0	0	1	0
rs13268698	0	1	0	0	0
rs13268718	0	0	0	1	0
rs13268724	0	0	0	1	0
rs13268765	1	0	0	0	0
rs13268768	1	0	0	0	0
rs13268773	0	0	0	1	0
rs13268774	1	0	0	0	0
rs13268778	0	0	0	1	0
rs13268788	1	0	0	0	0
rs13268812	0	0	0	1	0
rs13268814	0	0	0	1	0
rs13268841	0	0	0	1	0
rs13268883	0	0	0	1	0
rs13268910	0	0	0	1	0
rs13268934	0	1	0	0	0
rs13268974	0	0	0	1	0
rs13268978	0	0	0	1	0
rs13268992	1	0	0	0	0
rs13269186	1	0	0	0	0
rs13269218	0	0	0	1	0
rs13269228	0	0	0	1	0
rs13269230	0	0	0	1	0
rs13269237	1	0	0	0	0
rs13269259	0	0	1	0	0
rs13269271	0	1	0	0	0
rs13269311	0	0	0	1	0
rs13269340	0	0	0	1	0
rs13269431	1	0	0	0	0
rs13269441	0	0	1	0	0
rs13269485	0	0	0	1	0
rs13269501	0	0	0	1	0
rs13269538	1	0	0	0	0
rs13269578	0	0	0	1	0
rs13269584	1	0	0	0	0
rs13269591	0	0	0	1	0
rs13269686	0	0	0	1	0
rs13269702	0	1	0	0	0
rs13269730	0	0	0	1	0
rs13269834	0	0	0	1	0
rs13269856	0	0	0	1	0
rs13269863	0	1	0	0	0
rs13269864	0	0	0	1	0
rs13269907	0	1	0	0	0
rs13269944	0	0	0	1	0
rs13270013	0	0	1	0	0
rs13270028	0	1	0	0	0
rs13270069	0	0	0	0	1
rs13270077	1	0	0	0	0
rs13270083	0	0	0	1	0
rs13270090	0	0	1	0	0
rs13270136	0	1	0	0	0
rs13270158	0	0	0	1	0
rs13270169	1	0	0	0	0
rs13270235	0	0	0	1	0
rs13270267	0	0	0	0	1
rs13270298	1	0	0	0	0
rs13270332	0	1	0	0	0
rs13270334	0	0	0	1	0
rs13270402	0	1	0	0	0
rs13270522	0	0	0	1	0
rs13270544	0	0	0	1	0
rs13270577	0	0	0	1	0
rs13270584	0	0	1	0	0
rs13270603	1	0	0	0	0
rs13270605	0	0	0	1	0
rs13270637	1	0	0	0	0
rs13270648	1	0	0	0	0
rs13270676	0	0	0	1	0
rs13270695	1	0	0	0	0
rs13270784	0	0	1	0	0
rs13270785	0	1	0	0	0
rs13270788	0	0	0	1	0
rs13270839	0	0	0	1	0
rs13270908	0	0	0	1	0
rs13270916	0	0	0	1	0
rs13270944	0	0	0	1	0
rs13270948	0	0	0	1	0
rs13270958	0	0	0	1	0
rs13270960	0	0	0	1	0
rs13270965	1	0	0	0	0
rs13270993	0	0	0	1	0
rs13271025	0	0	0	1	0
rs13271098	1	0	0	0	0
rs13271122	1	0	0	0	0
rs13271165	1	0	0	0	0
rs13271172	0	0	0	1	0
rs13271310	0	0	0	1	0
rs13271344	0	0	0	1	0
rs13271364	0	1	0	0	0
rs13271395	0	0	0	1	0
rs13271444	1	0	0	0	0
rs13271510	0	0	1	0	0
rs13271550	0	0	0	1	0
rs13271647	0	0	1	0	0
rs13271710	0	0	0	1	0
rs13271753	0	0	0	1	0
rs13271761	0	1	0	0	0
rs13271817	0	0	1	0	0
rs13271840	0	0	0	1	0
rs13271850	0	0	0	1	0
rs13271903	0	0	0	1	0
rs13271950	0	0	0	1	0
rs13271967	0	1	0	0	0
rs13271994	0	0	0	1	0
rs13271996	0	0	1	0	0
rs13272002	0	0	0	1	0
rs13272031	1	0	0	0	0
rs13272049	0	0	0	1	0
rs13272060	0	0	1	0	0
rs13272106	0	0	0	1	0
rs13272134	0	0	0	1	0
rs13272140	0	1	0	0	0
rs13272145	1	0	0	0	0
rs13272148	0	0	1	0	0
rs13272199	0	0	1	0	0
rs13272210	0	1	0	0	0
rs13272363	0	0	1	0	0
rs13272417	0	0	0	1	0
rs13272435	0	0	0	1	0
rs13272502	1	0	0	0	0
rs13272530	0	0	0	1	0
rs13272572	0	0	0	1	0
rs13272629	0	0	0	1	0
rs13272651	1	0	0	0	0
rs13272653	1	0	0	0	0
rs13272687	0	0	0	1	0
rs13272718	0	0	1	0	0
rs13272722	1	0	0	0	0
rs13272781	0	1	0	0	0
rs13272798	0	0	0	1	0
rs13272820	1	0	0	0	0
rs13272859	0	1	0	0	0
rs13272868	0	0	0	1	0
rs13272904	1	0	0	0	0
rs13272937	0	1	0	0	0
rs13272971	0	1	0	0	0
rs13273010	0	0	0	1	0
rs13273058	0	0	0	1	0
rs13273096	0	0	0	1	0
rs13273105	0	0	0	1	0
rs13273150	0	0	0	1	0
rs13273153	0	0	0	1	0
rs13273172	0	0	0	0	1
rs13273173	0	0	0	1	0
rs13273189	1	0	0	0	0
rs13273302	0	0	1	0	0
rs13273338	0	0	1	0	0
rs13273343	0	0	0	1	0
rs13273377	0	1	0	0	0
rs13273553	0	0	0	1	0
rs13273566	0	0	0	1	0
rs13273642	0	0	0	1	0
rs13273654	0	0	1	0	0
rs13273665	0	1	0	0	0
rs13273672	0	0	0	0	1
rs13273684	0	0	0	1	0
rs13273708	1	0	0	0	0
rs13273796	0	0	0	1	0
rs13273843	0	0	0	1	0
rs13273892	1	0	0	0	0
rs13273944	0	0	0	1	0
rs13273959	0	0	0	1	0
rs13273969	1	0	0	0	0
rs13273989	1	0	0	0	0
rs13274009	0	0	1	0	0
rs13274011	0	1	0	0	0
rs13274024	1	0	0	0	0
rs13274041	0	0	0	1	0
rs13274055	0	0	0	1	0
rs13274073	0	1	0	0	0
rs13274113	0	1	0	0	0
rs13274138	0	0	0	1	0
rs13274153	0	1	0	0	0
rs13274187	0	0	0	1	0
rs13274192	0	0	0	1	0
rs13274205	0	0	1	0	0
rs13274217	1	0	0	0	0
rs13274242	0	1	0	0	0
rs13274253	1	0	0	0	0
rs13274269	0	0	0	0	1
rs13274321	0	0	0	1	0
rs13274339	0	0	0	1	0
rs13274340	0	0	0	1	0
rs13274372	0	0	0	1	0
rs13274397	0	0	0	1	0
rs13274552	0	0	0	1	0
rs13274597	0	0	0	1	0
rs13274634	0	1	0	0	0
rs13274662	0	0	0	1	0
rs13274689	0	1	0	0	0
rs13274734	0	0	0	1	0
rs13274748	1	0	0	0	0
rs13274754	1	0	0	0	0
rs13274777	0	0	1	0	0
rs13274779	1	0	0	0	0
rs13274895	0	0	0	1	0
rs13274922	0	1	0	0	0
rs13274954	0	0	0	1	0
rs13275002	0	0	0	1	0
rs13275023	0	0	0	1	0
rs13275043	0	0	0	1	0
rs13275065	0	0	0	1	0
rs13275115	0	0	0	1	0
rs13275116	1	0	0	0	0
rs13275126	0	0	0	1	0
rs13275153	0	1	0	0	0
rs13275168	0	0	1	0	0
rs13275206	1	0	0	0	0
rs13275214	0	0	0	1	0
rs13275380	0	0	0	1	0
rs13275384	0	0	0	1	0
rs13275431	0	0	0	1	0
rs13275440	0	1	0	0	0
rs13275472	1	0	0	0	0
rs13275476	0	1	0	0	0
rs13275522	0	0	0	1	0
rs13275594	1	0	0	0	0
rs13275646	0	0	0	1	0
rs13275657	0	0	0	0	1
rs13275666	1	0	0	0	0
rs13275729	0	0	0	1	0
rs13275737	0	0	1	0	0
rs13275782	1	0	0	0	0
rs13275805	0	1	0	0	0
rs13275810	0	0	0	1	0
rs13275827	0	1	0	0	0
rs13275844	0	0	1	0	0
rs13275873	1	0	0	0	0
rs13275874	1	0	0	0	0
rs13275877	0	0	0	1	0
rs13275885	0	0	0	1	0
rs13275896	1	0	0	0	0
rs13275903	0	0	0	1	0
rs13275942	0	0	0	1	0
rs13275944	0	0	0	1	0
rs13275969	0	0	0	1	0
rs13276063	0	0	0	1	0
rs13276114	1	0	0	0	0
rs13276145	0	1	0	0	0
rs13276159	0	0	1	0	0
rs13276176	0	0	0	1	0
rs13276181	0	0	0	1	0
rs13276200	0	0	0	1	0
rs13276226	1	0	0	0	0
rs13276230	0	0	0	1	0
rs13276384	0	0	0	1	0
rs13276409	0	0	0	1	0
rs13276426	1	0	0	0	0
rs13276462	0	0	0	0	1
rs13276467	0	0	0	1	0
rs13276511	0	0	1	0	0
rs13276627	0	0	1	0	0
rs13276636	0	1	0	0	0
rs13276777	1	0	0	0	0
rs13276799	0	0	0	1	0
rs13276809	0	0	0	1	0
rs13276821	1	0	0	0	0
rs13276862	0	0	0	1	0
rs13276892	0	0	0	1	0
rs13276897	1	0	0	0	0
rs13276915	1	0	0	0	0
rs13276938	0	0	0	1	0
rs13276942	1	0	0	0	0
rs13276952	0	0	0	1	0
rs13276953	0	0	0	1	0
rs13276958	0	0	0	1	0
rs13276984	0	0	0	1	0
rs13277012	0	1	0	0	0
rs13277017	0	0	1	0	0
rs13277048	0	1	0	0	0
rs13277059	1	0	0	0	0
rs13277065	0	0	0	1	0
rs13277233	1	0	0	0	0
rs13277261	0	0	0	1	0
rs13277304	0	0	0	1	0
rs13277339	0	0	0	1	0
rs13277350	0	0	0	1	0
rs13277358	0	0	0	1	0
rs13277376	0	0	0	0	1
rs13277409	0	0	0	1	0
rs13277429	0	0	0	1	0
rs13277456	0	0	0	1	0
rs13277610	0	0	0	1	0
rs13277616	0	0	0	1	0
rs13277654	0	0	0	1	0
rs13277670	0	0	1	0	0
rs13277673	0	0	0	1	0
rs13277678	0	0	0	1	0
rs13277710	0	0	0	1	0
rs13277721	0	0	0	1	0
rs13277800	0	1	0	0	0
rs13277835	0	0	0	1	0
rs13277865	1	0	0	0	0
rs13277929	0	0	0	0	1
rs13277962	0	0	0	1	0
rs13278017	0	0	0	1	0
rs13278065	0	0	0	1	0
rs13278086	0	0	0	1	0
rs13278113	0	0	0	1	0
rs13278129	0	0	0	1	0
rs13278190	0	0	0	1	0
rs13278208	0	1	0	0	0
rs13278248	0	1	0	0	0
rs13278254	0	0	0	1	0
rs13278258	0	0	0	1	0
rs13278301	1	0	0	0	0
rs13278306	1	0	0	0	0
rs13278325	0	0	0	1	0
rs13278345	0	0	0	1	0
rs13278372	0	0	0	1	0
rs13278425	1	0	0	0	0
rs13278439	0	0	0	1	0
rs13278493	0	0	0	1	0
rs13278499	0	0	1	0	0
rs13278503	0	1	0	0	0
rs13278642	0	0	0	1	0
rs13278669	0	0	0	1	0
rs13278689	0	0	0	1	0
rs13278702	0	0	0	1	0
rs13278722	1	0	0	0	0
rs13278753	0	0	0	0	1
rs13278791	1	0	0	0	0
rs13278798	0	0	0	1	0
rs13278848	0	1	0	0	0
rs13278875	0	0	0	1	0
rs13278878	1	0	0	0	0
rs13278882	0	0	0	1	0
rs13278963	0	0	0	1	0
rs13278965	0	0	0	0	1
rs13278975	0	0	0	1	0
rs13278982	0	0	0	0	1
rs13278988	0	0	0	1	0
rs13279016	0	0	0	1	0
rs13279020	0	0	0	1	0
rs13279068	0	0	0	1	0
rs13279092	0	0	0	1	0
rs13279113	1	0	0	0	0
rs13279158	0	0	0	1	0
rs13279164	0	1	0	0	0
rs13279170	0	0	0	1	0
rs13279468	0	0	0	1	0
rs13279516	1	0	0	0	0
rs13279522	0	0	1	0	0
rs13279534	0	0	0	1	0
rs13279569	0	0	0	1	0
rs13279589	0	0	1	0	0
rs13279596	0	0	0	1	0
rs13279663	0	1	0	0	0
rs13279695	1	0	0	0	0
rs13279729	0	0	0	1	0
rs13279735	1	0	0	0	0
rs13279784	0	0	0	1	0
rs13279795	1	0	0	0	0
rs13279807	0	0	0	1	0
rs13279850	0	0	1	0	0
rs13279876	0	0	0	1	0
rs13279891	1	0	0	0	0
rs13279977	1	0	0	0	0
rs13279996	0	1	0	0	0
rs13280036	0	1	0	0	0
rs13280053	0	0	0	1	0
rs13280065	1	0	0	0	0
rs13280072	0	0	0	1	0
rs13280128	0	0	0	1	0
rs13280254	1	0	0	0	0
rs13280292	0	0	0	1	0
rs13280318	1	0	0	0	0
rs13280385	0	0	0	1	0
rs13280387	0	0	1	0	0
rs13280410	0	0	0	1	0
rs13280425	0	1	0	0	0
rs13280442	0	0	0	0	1
rs13280454	0	1	0	0	0
rs13280468	0	0	1	0	0
rs13280469	0	0	0	1	0
rs13280487	0	1	0	0	0
rs13280491	0	0	1	0	0
rs13280521	0	0	1	0	0
rs13280613	0	0	0	1	0
rs13280649	0	0	0	1	0
rs13280662	0	0	0	1	0
rs13280757	0	0	0	1	0
rs13280769	0	0	0	1	0
rs13280844	1	0	0	0	0
rs13280857	0	0	0	1	0
rs13280878	1	0	0	0	0
rs13280910	0	0	0	1	0
rs13281022	0	0	0	1	0
rs13281053	0	0	0	1	0
rs13281055	0	0	0	1	0
rs13281088	0	1	0	0	0
rs13281090	0	0	1	0	0
rs13281112	1	0	0	0	0
rs13281155	0	0	1	0	0
rs13281215	1	0	0	0	0
rs13281294	0	0	0	0	1
rs13281310	0	0	0	1	0
rs13281353	0	0	1	0	0
rs13281355	0	1	0	0	0
rs13281369	0	0	1	0	0
rs13281370	0	0	1	0	0
rs13281374	0	0	0	1	0
rs13281405	1	0	0	0	0
rs13281414	0	0	1	0	0
rs13281435	0	0	0	0	1
rs13281448	0	0	0	1	0
rs13281453	0	0	0	1	0
rs13281593	0	1	0	0	0
rs13281622	1	0	0	0	0
rs13281634	0	0	0	1	0
rs13281651	1	0	0	0	0
rs13281659	0	0	0	1	0
rs13281770	0	1	0	0	0
rs13281847	0	1	0	0	0
rs13281870	1	0	0	0	0
rs13281871	0	0	0	1	0
rs13281875	0	1	0	0	0
rs13281981	0	0	1	0	0
rs13282009	1	0	0	0	0
rs13282019	1	0	0	0	0
rs13282071	0	0	0	1	0
rs13282123	0	0	0	1	0
rs13282161	0	0	0	1	0
rs13282195	0	0	0	1	0
rs13282220	0	1	0	0	0
rs13282248	0	0	1	0	0
rs13282263	0	0	0	1	0
rs13282287	1	0	0	0	0
rs13282321	1	0	0	0	0
rs13282323	0	0	1	0	0
rs13282351	0	0	1	0	0
rs13282373	0	0	0	1	0
rs13282553	0	0	0	1	0
rs13282597	0	0	0	1	0
rs13282655	0	0	0	1	0
rs13282702	0	1	0	0	0
rs13282705	0	0	0	1	0
rs13282758	0	0	0	1	0
rs13282798	0	1	0	0	0
rs13282822	0	0	0	1	0
rs13282825	0	1	0	0	0
rs13282837	0	0	0	1	0
rs13282885	0	0	0	1	0
rs13282910	0	1	0	0	0
rs13282955	0	0	0	1	0
rs13282982	0	0	0	1	0
rs13282985	0	0	0	0	1
rs13282987	0	0	1	0	0
rs13282993	0	1	0	0	0
rs13283014	0	0	0	1	0
rs13283039	0	0	0	1	0
rs13283048	0	0	0	1	0
rs13283064	0	0	0	1	0
rs13283095	0	0	0	1	0
rs13283114	0	0	0	1	0
rs13283119	0	0	0	1	0
rs13283142	0	0	0	1	0
rs13283150	0	0	0	1	0
rs13283159	0	0	0	1	0
rs13283164	0	0	1	0	0
rs13283179	0	0	0	1	0
rs13283209	0	0	0	1	0
rs13283247	0	0	0	1	0
rs13283282	0	0	0	1	0
rs13283283	0	0	0	1	0
rs13283284	0	0	0	1	0
rs13283335	0	0	0	1	0
rs13283357	0	0	0	1	0
rs13283402	0	0	0	1	0
rs13283404	0	0	0	1	0
rs13283425	0	0	0	1	0
rs13283434	0	0	0	1	0
rs13283459	0	0	0	1	0
rs13283472	0	0	1	0	0
rs13283523	0	0	0	1	0
rs13283585	0	0	1	0	0
rs13283650	0	0	0	1	0
rs13283673	0	0	1	0	0
rs13283693	0	0	0	1	0
rs13283721	0	0	0	1	0
rs13283727	0	0	0	1	0
rs13283733	0	0	0	1	0
rs13283788	0	0	0	1	0
rs13283791	0	0	0	1	0
rs13283804	0	0	0	1	0
rs13283858	0	0	0	1	0
rs13283954	0	0	0	1	0
rs13283979	0	0	0	1	0
rs13283985	0	0	0	1	0
rs13283993	0	0	0	1	0
rs13284005	0	0	0	1	0
rs13284014	0	0	0	1	0
rs13284113	0	0	0	1	0
rs13284120	0	0	0	1	0
rs13284201	0	0	0	1	0
rs13284207	0	0	1	0	0
rs13284226	0	0	0	1	0
rs13284233	0	1	0	0	0
rs13284234	0	0	0	1	0
rs13284254	0	0	0	1	0
rs13284337	0	0	0	1	0
rs13284363	0	0	1	0	0
rs13284404	0	0	1	0	0
rs13284416	0	0	0	1	0
rs13284512	0	0	0	1	0
rs13284520	0	1	0	0	0
rs13284587	0	0	1	0	0
rs13284598	0	0	0	1	0
rs13284602	0	0	0	1	0
rs13284665	0	0	0	1	0
rs13284801	0	0	0	1	0
rs13284808	0	0	0	1	0
rs13284821	0	0	0	1	0
rs13284861	0	0	0	1	0
rs13284903	0	0	1	0	0
rs13284910	0	0	0	1	0
rs13284919	0	0	0	1	0
rs13284967	0	0	0	1	0
rs13285004	0	0	0	1	0
rs13285041	0	0	0	1	0
rs13285133	0	0	0	1	0
rs13285134	0	1	0	0	0
rs13285149	0	0	0	1	0
rs13285153	0	0	1	0	0
rs13285155	0	0	0	1	0
rs13285186	0	0	0	1	0
rs13285209	0	0	0	1	0
rs13285227	0	1	0	0	0
rs13285270	0	0	0	1	0
rs13285322	0	0	0	1	0
rs13285400	0	0	0	1	0
rs13285408	0	0	0	1	0
rs13285412	0	0	0	1	0
rs13285525	0	0	0	1	0
rs13285564	0	0	0	1	0
rs13285582	0	0	0	1	0
rs13285643	0	0	0	1	0
rs13285653	0	0	0	1	0
rs13285669	0	0	0	1	0
rs13285675	0	0	1	0	0
rs13285682	0	0	0	1	0
rs13285689	0	0	1	0	0
rs13285712	0	0	0	1	0
rs13285744	0	0	0	1	0
rs13285760	0	0	0	1	0
rs13285847	0	0	0	1	0
rs13285849	0	0	0	1	0
rs13285886	0	0	0	1	0
rs13285892	0	0	0	1	0
rs13285936	0	0	0	1	0
rs13285950	0	0	0	1	0
rs13286001	0	0	0	1	0
rs13286046	0	0	0	1	0
rs13286149	0	0	0	1	0
rs13286196	0	0	0	1	0
rs13286217	0	0	0	1	0
rs13286239	0	0	0	1	0
rs13286274	0	0	0	1	0
rs13286276	0	0	0	1	0
rs13286279	0	0	0	1	0
rs13286325	0	0	0	1	0
rs13286352	0	0	0	1	0
rs13286354	0	0	1	0	0
rs13286398	0	0	0	1	0
rs13286417	0	0	0	1	0
rs13286441	0	0	0	1	0
rs13286527	0	0	1	0	0
rs13286603	0	0	0	1	0
rs13286656	0	0	0	1	0
rs13286659	0	1	0	0	0
rs13286662	0	0	0	1	0
rs13286678	0	0	0	1	0
rs13286682	0	0	0	1	0
rs13286733	0	0	0	1	0
rs13286755	0	0	0	1	0
rs13286779	0	0	0	1	0
rs13286828	0	0	0	1	0
rs13286835	0	0	0	1	0
rs13286836	0	0	1	0	0
rs13286848	0	0	0	1	0
rs13286890	0	0	0	1	0
rs13286893	0	0	0	1	0
rs13286908	0	0	0	1	0
rs13286918	0	0	0	1	0
rs13286924	0	0	0	1	0
rs13286950	0	0	0	1	0
rs13286953	0	0	0	1	0
rs13286960	0	0	0	1	0
rs13286986	0	0	0	1	0
rs13287000	0	0	0	1	0
rs13287007	0	0	0	1	0
rs13287015	0	0	0	1	0
rs13287051	0	0	0	1	0
rs13287080	0	0	0	1	0
rs13287108	0	0	0	1	0
rs13287118	0	0	0	1	0
rs13287131	0	0	1	0	0
rs13287132	1	0	0	0	0
rs13287142	0	0	0	0	1
rs13287260	0	0	1	0	0
rs13287276	0	0	0	1	0
rs13287316	0	0	1	0	0
rs13287325	0	0	0	1	0
rs13287355	0	1	0	0	0
rs13287381	0	0	0	1	0
rs13287491	0	0	0	1	0
rs13287548	0	1	0	0	0
rs13287572	0	0	0	1	0
rs13287579	0	0	0	1	0
rs13287591	0	0	0	1	0
rs13287628	0	0	1	0	0
rs13287667	0	0	1	0	0
rs13287745	0	0	0	1	0
rs13287746	0	0	0	1	0
rs13287765	0	0	0	1	0
rs13287803	0	0	1	0	0
rs13287847	0	0	0	1	0
rs13287862	0	0	1	0	0
rs13287863	0	0	0	1	0
rs13287873	0	0	0	1	0
rs13287894	0	0	0	1	0
rs13287915	0	0	0	1	0
rs13287922	0	0	0	1	0
rs13287927	0	1	0	0	0
rs13287935	0	0	0	1	0
rs13288021	0	0	1	0	0
rs13288027	0	0	0	1	0
rs13288065	0	0	0	1	0
rs13288121	0	0	1	0	0
rs13288199	0	0	0	1	0
rs13288253	0	0	0	1	0
rs13288257	0	0	0	1	0
rs13288268	0	0	0	1	0
rs13288333	0	0	0	1	0
rs13288348	0	0	0	1	0
rs13288387	0	0	0	1	0
rs13288392	0	0	0	1	0
rs13288418	0	0	0	1	0
rs13288435	0	0	0	1	0
rs13288488	0	0	0	1	0
rs13288492	0	0	0	0	1
rs13288504	0	0	0	1	0
rs13288522	0	0	0	1	0
rs13288527	0	0	0	1	0
rs13288535	0	0	0	1	0
rs13288561	0	0	0	1	0
rs13288611	0	0	0	1	0
rs13288752	0	0	0	1	0
rs13288779	0	0	0	1	0
rs13288791	0	0	0	1	0
rs13288804	0	0	0	1	0
rs13288835	0	0	0	1	0
rs13288841	0	0	0	1	0
rs13288858	0	0	0	1	0
rs13288937	0	0	0	1	0
rs13288972	0	0	1	0	0
rs13288990	0	0	0	1	0
rs13289095	0	0	0	1	0
rs13289179	0	0	1	0	0
rs13289203	0	0	0	1	0
rs13289204	0	1	0	0	0
rs13289228	0	0	1	0	0
rs13289251	0	0	0	1	0
rs13289308	0	0	0	1	0
rs13289391	0	0	0	1	0
rs13289416	0	0	0	1	0
rs13289490	0	0	0	1	0
rs13289579	0	0	0	1	0
rs13289632	0	0	0	1	0
rs13289684	0	0	0	1	0
rs13289694	0	1	0	0	0
rs13289831	0	0	0	1	0
rs13289864	0	0	1	0	0
rs13289879	0	0	0	1	0
rs13289891	0	0	0	1	0
rs13289929	0	0	1	0	0
rs13289997	0	0	0	1	0
rs13290022	0	0	0	1	0
rs13290071	0	0	0	1	0
rs13290108	0	0	0	1	0
rs13290119	0	0	0	1	0
rs13290128	0	0	0	1	0
rs13290163	0	0	0	1	0
rs13290170	0	0	0	1	0
rs13290182	0	0	0	1	0
rs13290187	0	0	0	1	0
rs13290210	0	0	0	1	0
rs13290266	0	0	0	1	0
rs13290348	0	0	0	1	0
rs13290351	0	0	0	1	0
rs13290383	0	0	0	1	0
rs13290414	0	0	0	1	0
rs13290454	0	0	0	1	0
rs13290494	0	0	0	1	0
rs13290498	0	0	0	1	0
rs13290500	0	0	0	1	0
rs13290517	0	0	0	1	0
rs13290520	0	0	0	1	0
rs13290595	0	0	0	1	0
rs13290596	0	0	1	0	0
rs13290598	0	0	0	1	0
rs13290599	0	0	0	1	0
rs13290656	0	0	0	1	0
rs13290664	1	0	0	0	0
rs13290669	0	0	0	1	0
rs13290670	0	0	0	1	0
rs13290674	0	0	0	1	0
rs13290694	0	0	0	1	0
rs13290752	0	0	0	1	0
rs13290766	0	0	0	1	0
rs13290772	0	0	0	1	0
rs13290803	0	0	0	1	0
rs13290828	0	0	0	1	0
rs13290857	0	0	0	1	0
rs13290896	0	0	0	1	0
rs13290926	0	0	0	1	0
rs13290955	0	0	1	0	0
rs13291105	0	0	0	1	0
rs13291120	0	0	0	1	0
rs13291160	0	0	1	0	0
rs13291176	0	0	0	1	0
rs13291186	0	0	0	1	0
rs13291252	0	0	0	1	0
rs13291277	0	0	0	1	0
rs13291309	0	0	0	1	0
rs13291351	0	0	0	1	0
rs13291352	0	0	0	1	0
rs13291389	0	0	0	1	0
rs13291455	0	0	0	1	0
rs13291491	0	0	0	1	0
rs13291498	0	0	0	1	0
rs13291602	0	0	0	1	0
rs13291684	0	0	0	1	0
rs13291753	0	0	0	1	0
rs13291779	0	0	0	1	0
rs13291794	0	1	0	0	0
rs13291891	0	0	0	1	0
rs13291924	0	0	0	1	0
rs13291927	0	0	0	1	0
rs13291964	0	0	0	1	0
rs13292001	0	0	0	1	0
rs13292038	0	0	0	1	0
rs13292048	0	0	0	1	0
rs13292091	0	0	1	0	0
rs13292119	0	0	0	1	0
rs13292127	0	0	0	1	0
rs13292141	0	0	0	1	0
rs13292174	0	0	0	1	0
rs13292181	0	0	0	1	0
rs13292224	0	0	0	1	0
rs13292227	0	0	0	1	0
rs13292232	0	0	0	1	0
rs13292271	0	0	0	1	0
rs13292378	0	0	0	1	0
rs13292417	0	0	0	1	0
rs13292423	0	0	0	1	0
rs13292465	0	0	0	1	0
rs13292468	0	0	1	0	0
rs13292506	0	0	0	1	0
rs13292547	0	0	0	1	0
rs13292563	0	0	0	1	0
rs13292564	0	0	0	1	0
rs13292584	0	0	0	1	0
rs13292590	0	0	0	1	0
rs13292663	0	0	0	1	0
rs13292669	0	1	0	0	0
rs13292709	0	0	0	1	0
rs13292725	0	0	1	0	0
rs13292748	0	0	0	1	0
rs13292784	0	0	0	1	0
rs13292823	0	0	0	1	0
rs13292865	0	0	0	1	0
rs13292866	0	0	0	1	0
rs13292941	0	0	0	1	0
rs13292951	0	0	0	1	0
rs13292962	0	0	0	1	0
rs13292976	0	1	0	0	0
rs13292977	0	0	0	1	0
rs13292989	0	0	0	1	0
rs13293062	0	0	0	1	0
rs13293131	0	0	0	1	0
rs13293151	0	0	0	1	0
rs13293156	0	0	1	0	0
rs13293193	0	0	0	1	0
rs13293206	0	0	0	1	0
rs13293223	0	0	0	1	0
rs13293236	0	0	0	1	0
rs13293259	0	0	0	1	0
rs13293276	0	0	0	1	0
rs13293321	0	0	1	0	0
rs13293352	0	0	0	1	0
rs13293357	0	0	0	1	0
rs13293377	0	0	0	1	0
rs13293464	0	0	0	1	0
rs13293470	0	0	0	1	0
rs13293473	0	0	0	1	0
rs13293474	0	0	0	1	0
rs13293506	0	0	0	1	0
rs13293582	0	0	0	1	0
rs13293584	0	0	0	1	0
rs13293667	0	1	0	0	0
rs13293862	0	0	0	1	0
rs13293982	0	0	0	1	0
rs13294029	0	0	0	1	0
rs13294056	0	0	0	1	0
rs13294068	0	0	0	1	0
rs13294100	0	0	0	1	0
rs13294162	0	0	0	1	0
rs13294206	0	0	1	0	0
rs13294270	0	0	0	1	0
rs13294282	0	0	0	1	0
rs13294293	0	0	0	1	0
rs13294334	0	0	0	1	0
rs13294419	0	0	0	1	0
rs13294490	0	0	0	0	1
rs13294494	0	0	0	1	0
rs13294570	0	0	0	1	0
rs13294578	0	0	0	0	1
rs13294601	0	0	0	1	0
rs13294608	0	0	0	1	0
rs13294631	0	0	0	1	0
rs13294649	0	0	0	1	0
rs13294671	0	0	0	1	0
rs13294676	0	0	0	1	0
rs13294724	0	0	0	1	0
rs13294775	0	0	0	1	0
rs13294779	0	0	0	1	0
rs13294780	0	0	0	1	0
rs13294787	0	0	0	1	0
rs13294812	0	0	0	1	0
rs13294816	0	0	0	1	0
rs13294832	0	0	1	0	0
rs13294868	0	0	0	1	0
rs13294874	0	0	0	1	0
rs13294936	0	0	0	1	0
rs13294943	0	0	0	1	0
rs13294987	0	0	0	1	0
rs13295013	0	0	0	1	0
rs13295141	0	0	0	1	0
rs13295176	0	0	0	1	0
rs13295179	0	0	1	0	0
rs13295187	0	0	0	1	0
rs13295237	0	0	1	0	0
rs13295248	0	0	0	1	0
rs13295276	0	0	0	1	0
rs13295305	0	0	1	0	0
rs13295396	0	0	0	1	0
rs13295411	0	0	0	1	0
rs13295511	0	0	0	1	0
rs13295551	0	0	0	0	1
rs13295581	0	0	0	1	0
rs13295587	0	0	0	1	0
rs13295674	0	0	0	1	0
rs13295746	0	0	0	1	0
rs13295765	0	0	0	1	0
rs13295840	0	0	0	1	0
rs13295870	0	0	0	1	0
rs13295915	0	1	0	0	0
rs13295973	0	0	0	1	0
rs13295975	0	0	0	1	0
rs13295990	0	1	0	0	0
rs13296009	0	0	0	1	0
rs13296098	0	0	0	1	0
rs13296166	0	0	0	1	0
rs13296178	0	0	0	1	0
rs13296187	0	0	1	0	0
rs13296234	0	0	0	1	0
rs13296299	0	0	0	1	0
rs13296350	0	0	0	1	0
rs13296358	0	0	0	1	0
rs13296369	0	0	0	1	0
rs13296381	0	0	0	1	0
rs13296407	0	0	0	1	0
rs13296451	0	0	0	1	0
rs13296489	0	0	0	1	0
rs13296511	0	0	0	1	0
rs13296515	0	0	1	0	0
rs13296552	0	0	0	1	0
rs13296555	0	0	0	1	0
rs13296570	0	0	0	1	0
rs13296603	0	0	0	1	0
rs13296605	0	0	0	1	0
rs13296643	0	0	1	0	0
rs13296670	0	0	0	1	0
rs13296689	0	0	0	1	0
rs13296703	0	0	0	1	0
rs13296704	0	0	0	1	0
rs13296710	0	1	0	0	0
rs13296836	0	0	0	1	0
rs13296845	0	0	0	1	0
rs13296863	0	0	0	1	0
rs13296910	0	0	0	1	0
rs13296914	0	0	0	1	0
rs13296940	0	0	0	1	0
rs13296958	0	0	0	1	0
rs13296976	0	0	0	1	0
rs13297013	0	0	0	1	0
rs13297049	0	0	1	0	0
rs13297128	0	0	0	1	0
rs13297165	0	0	0	1	0
rs13297174	1	0	0	0	0
rs13297177	0	0	0	1	0
rs13297202	0	0	0	1	0
rs13297216	0	0	0	1	0
rs13297233	0	0	0	0	1
rs13297267	0	0	1	0	0
rs13297295	0	0	0	1	0
rs13297381	0	0	0	1	0
rs13297429	0	0	0	1	0
rs13297457	0	0	0	1	0
rs13297463	0	0	0	1	0
rs13297467	0	0	0	0	1
rs13297473	0	0	0	1	0
rs13297474	0	0	0	1	0
rs13297519	0	0	0	1	0
rs13297541	0	0	0	1	0
rs13297551	0	0	0	1	0
rs13297561	0	0	0	1	0
rs13297609	0	1	0	0	0
rs13297648	0	0	0	1	0
rs13297654	0	0	0	1	0
rs13297661	0	0	0	1	0
rs13297725	0	0	1	0	0
rs13297748	0	0	0	1	0
rs13297767	0	0	0	1	0
rs13297806	0	0	0	1	0
rs13297856	0	0	0	1	0
rs13297866	0	0	0	1	0
rs13297869	0	0	0	1	0
rs13297909	0	0	0	1	0
rs13297915	0	0	0	1	0
rs13297928	0	0	0	1	0
rs13297974	0	0	0	1	0
rs13297999	0	0	1	0	0
rs13298004	0	0	0	1	0
rs13298013	0	0	0	1	0
rs13298042	0	0	0	1	0
rs13298127	0	0	0	1	0
rs13298176	0	0	1	0	0
rs13298208	0	0	0	1	0
rs13298216	0	1	0	0	0
rs13298226	0	0	1	0	0
rs13298228	0	1	0	0	0
rs13298244	0	0	1	0	0
rs13298248	0	0	0	1	0
rs13298257	0	0	0	1	0
rs13298260	0	0	0	1	0
rs13298283	0	0	0	1	0
rs13298294	0	0	0	1	0
rs13298331	0	0	0	1	0
rs13298345	0	0	0	1	0
rs13298436	0	0	0	1	0
rs13298518	0	0	0	1	0
rs13298550	0	0	0	1	0
rs13298567	0	0	1	0	0
rs13298597	0	0	0	1	0
rs13298616	0	0	0	1	0
rs13298652	0	0	0	1	0
rs13298654	0	0	0	1	0
rs13298660	0	0	1	0	0
rs13298680	0	0	0	1	0
rs13298702	0	0	0	1	0
rs13298779	0	0	1	0	0
rs13298790	0	0	0	1	0
rs13298796	0	0	0	1	0
rs13298803	0	0	0	1	0
rs13298837	0	0	0	1	0
rs13298867	0	0	0	1	0
rs13298868	0	0	0	1	0
rs13298947	0	0	0	1	0
rs13299028	0	0	0	1	0
rs13299036	0	0	0	1	0
rs13299056	0	0	0	1	0
rs13299098	0	0	0	1	0
rs13299115	0	0	0	1	0
rs13299117	0	0	0	1	0
rs13299125	0	0	0	1	0
rs13299133	0	0	0	1	0
rs13299203	0	0	0	1	0
rs13299229	0	0	0	1	0
rs13299234	0	0	0	1	0
rs13299268	0	0	1	0	0
rs13299296	0	0	0	1	0
rs13299304	0	0	0	1	0
rs13299328	0	0	0	1	0
rs13299336	0	0	0	1	0
rs13299355	0	0	0	1	0
rs13299387	0	0	0	1	0
rs13299401	0	0	0	1	0
rs13299424	0	0	0	1	0
rs13299428	0	0	0	1	0
rs13299465	0	0	0	1	0
rs13299482	0	0	0	1	0
rs13299491	0	0	0	1	0
rs13299536	0	1	0	0	0
rs13299538	0	0	1	0	0
rs13299567	0	0	0	1	0
rs13299582	0	1	0	0	0
rs13299609	0	1	0	0	0
rs13299642	0	0	0	1	0
rs13299658	0	0	0	1	0
rs13299674	0	0	0	1	0
rs13299713	0	0	0	1	0
rs13299739	0	0	0	1	0
rs13299759	0	0	0	1	0
rs13299771	0	0	0	1	0
rs13299829	0	0	0	1	0
rs13299881	0	0	0	1	0
rs13299923	0	0	0	1	0
rs13299979	0	1	0	0	0
rs13300008	0	0	0	1	0
rs13300036	1	0	0	0	0
rs13300054	0	0	0	1	0
rs13300056	0	0	1	0	0
rs13300057	0	0	0	1	0
rs13300064	0	0	0	1	0
rs13300084	1	0	0	0	0
rs13300128	0	0	0	1	0
rs13300356	0	0	0	1	0
rs13300385	0	1	0	0	0
rs13300459	0	0	1	0	0
rs13300484	0	0	0	1	0
rs13300498	0	0	0	1	0
rs13300535	0	1	0	0	0
rs13300553	0	0	0	1	0
rs13300585	0	0	0	1	0
rs13300600	0	0	0	1	0
rs13300602	0	1	0	0	0
rs13300607	0	0	0	1	0
rs13300608	0	0	0	1	0
rs13300642	0	0	0	1	0
rs13300674	0	0	0	1	0
rs13300706	0	0	0	1	0
rs13300737	0	0	0	1	0
rs13300738	0	0	0	1	0
rs13300747	0	0	0	1	0
rs13300773	0	0	0	1	0
rs13300787	0	0	0	1	0
rs13300809	0	0	1	0	0
rs13300818	0	0	0	1	0
rs13300840	0	0	0	1	0
rs13300851	0	1	0	0	0
rs13300861	0	0	1	0	0
rs13300931	0	0	0	1	0
rs13300949	0	0	0	1	0
rs13300978	0	0	0	1	0
rs13300980	0	0	0	1	0
rs13301001	0	0	0	1	0
rs13301054	0	0	0	1	0
rs13301081	0	0	0	1	0
rs13301105	0	0	0	1	0
rs13301122	0	0	0	1	0
rs13301131	0	0	0	1	0
rs13301142	0	0	0	1	0
rs13301149	0	1	0	0	0
rs13301152	0	0	0	1	0
rs13301190	0	0	0	1	0
rs13301212	0	0	0	1	0
rs13301213	0	0	0	1	0
rs13301278	0	0	0	1	0
rs13301279	0	0	0	1	0
rs13301293	0	0	0	1	0
rs13301348	0	0	0	1	0
rs13301412	0	0	0	1	0
rs13301473	0	0	0	1	0
rs13301475	0	0	0	1	0
rs13301495	0	0	0	1	0
rs13301541	0	0	0	1	0
rs13301565	0	0	0	1	0
rs13301594	0	0	0	1	0
rs13301605	0	0	0	1	0
rs13301672	0	0	0	1	0
rs13301677	0	0	0	1	0
rs13301764	0	0	0	1	0
rs13301781	0	0	0	1	0
rs13301844	0	0	1	0	0
rs13301872	0	0	0	1	0
rs13301905	0	0	1	0	0
rs13301948	0	0	0	1	0
rs13301974	0	0	0	1	0
rs13301979	0	0	0	1	0
rs13301981	0	0	0	1	0
rs13302112	0	0	0	1	0
rs13302152	1	0	0	0	0
rs13302237	0	0	0	1	0
rs13302324	0	0	0	1	0
rs13302345	0	0	0	1	0
rs13302368	0	0	0	1	0
rs13302384	0	0	0	1	0
rs13302422	0	0	0	1	0
rs13302463	0	0	1	0	0
rs13302544	0	0	0	1	0
rs13302556	0	0	0	1	0
rs13302559	0	0	0	1	0
rs13302612	0	0	1	0	0
rs13302655	0	0	0	1	0
rs13302659	0	0	0	1	0
rs13302706	0	0	1	0	0
rs13302810	0	0	0	1	0
rs13302855	0	0	0	1	0
rs13302918	0	0	0	1	0
rs13302924	1	0	0	0	0
rs13302964	0	0	0	1	0
rs13303023	1	0	0	0	0
rs13303054	0	0	0	1	0
rs13303080	0	0	0	1	0
rs13303107	0	0	0	1	0
rs13303167	0	0	0	1	0
rs13303189	0	0	0	1	0
rs13303200	0	0	0	1	0
rs13303217	0	0	0	1	0
rs13303240	1	0	0	0	0
rs13303266	0	0	0	1	0
rs13303278	1	0	0	0	0
rs13303307	1	0	0	0	0
rs13303334	0	0	0	1	0
rs13303358	0	0	0	1	0
rs13303368	1	0	0	0	0
rs13306061	0	1	0	0	0
rs13306278	0	1	0	0	0
rs13306304	0	1	0	0	0
rs13306308	0	1	0	0	0
rs13306417	0	1	0	0	0
rs13306446	0	0	0	1	0
rs13306455	0	0	0	1	0
rs13306465	0	0	0	1	0
rs13306535	0	0	0	1	0
rs13306593	0	0	1	0	0
rs13306647	1	0	0	0	0
rs13306651	1	0	0	0	0
rs13306702	0	0	1	0	0
rs13306736	1	0	0	0	0
rs13307045	0	0	0	1	0
rs13307657	0	1	0	0	0
rs13307736	0	0	0	1	0
rs13307945	0	0	0	1	0
rs13308078	0	0	0	1	0
rs13308125	0	0	1	0	0
rs13308700	0	1	0	0	0
rs13308751	0	0	0	1	0
rs13308787	0	0	0	1	0
rs13308803	0	0	0	1	0
rs13308815	0	1	0	0	0
rs13309001	0	0	0	1	0
rs13309003	0	0	0	1	0
rs13309022	0	0	0	1	0
rs13309036	0	0	0	1	0
rs13309563	0	1	0	0	0
rs13309617	0	0	0	1	0
rs13309935	0	0	0	1	0
rs13310027	0	0	0	1	0
rs13310169	0	0	0	1	0
rs13310182	0	0	0	1	0
rs13310268	0	0	0	1	0
rs13310381	0	0	0	1	0
rs13310446	0	0	0	1	0
rs13310534	0	0	0	1	0
rs13310575	0	0	0	1	0
rs13310618	0	0	0	1	0
rs13310692	0	0	0	1	0
rs13310704	0	0	0	1	0
rs13310748	0	1	0	0	0
rs13310987	0	0	0	1	0
rs13311052	0	0	0	1	0
rs13311155	0	0	0	1	0
rs13311199	0	0	0	1	0
rs13311231	0	0	1	0	0
rs13311274	0	0	0	1	0
rs13311661	0	0	0	1	0
rs13311726	0	0	0	1	0
rs13311791	0	0	0	1	0
rs13311860	0	0	0	1	0
rs13311962	0	0	0	1	0
rs13312131	0	0	0	1	0
rs13312147	0	0	0	1	0
rs13312242	0	0	0	1	0
rs13312340	0	0	0	1	0
rs13312555	0	0	0	1	0
rs13312593	0	0	0	1	0
rs13312660	0	0	0	1	0
rs13312723	0	0	0	1	0
rs13312727	0	0	0	1	0
rs13313024	0	0	0	1	0
rs13313027	0	0	0	1	0
rs13313110	0	0	0	0	1
rs13313124	0	0	0	0	1
rs13313134	0	0	0	1	0
rs13313182	0	0	0	1	0
rs13313195	0	1	0	0	0
rs13313238	0	1	0	0	0
rs13313357	0	0	0	1	0
rs13313361	0	1	0	0	0
rs13313377	0	0	0	1	0
rs13313401	0	1	0	0	0
rs13313478	0	0	0	1	0
rs13313480	0	0	0	1	0
rs13313558	0	0	1	0	0
rs13313772	0	0	1	0	0
rs13313773	0	0	1	0	0
rs13313873	0	0	0	1	0
rs13313904	0	0	0	1	0
rs13313937	0	0	1	0	0
rs13313978	0	0	0	0	1
rs13313979	0	0	0	1	0
rs13314213	0	0	1	0	0
rs13314339	0	0	0	1	0
rs13314357	0	1	0	0	0
rs13314516	0	0	0	1	0
rs13314582	0	0	1	0	0
rs13314623	0	0	0	1	0
rs13314803	0	1	0	0	0
rs13314927	0	0	0	1	0
rs13315006	0	0	0	1	0
rs13315019	0	0	0	1	0
rs13315039	0	0	0	1	0
rs13315088	0	0	0	1	0
rs13315121	0	0	0	1	0
rs13315150	0	0	1	0	0
rs13315174	0	0	0	1	0
rs13315308	0	0	0	1	0
rs13315414	0	0	0	1	0
rs13315469	0	0	0	1	0
rs13315478	1	0	0	0	0
rs13315709	0	0	0	1	0
rs13315717	0	0	0	1	0
rs13315738	0	0	1	0	0
rs13315773	0	0	1	0	0
rs13315879	0	0	0	0	1
rs13315882	0	0	0	0	1
rs13316015	0	0	0	1	0
rs13316042	0	0	0	1	0
rs13316128	0	0	0	1	0
rs13316205	0	0	0	1	0
rs13316214	0	1	0	0	0
rs13316469	0	0	0	1	0
rs13316480	0	0	0	1	0
rs13316534	0	0	0	1	0
rs13316596	0	0	0	1	0
rs13316798	0	1	0	0	0
rs13317003	0	0	0	1	0
rs13317017	0	0	0	1	0
rs13317104	0	0	1	0	0
rs13317209	0	0	0	1	0
rs13317247	0	0	0	1	0
rs13317261	0	0	0	0	1
rs13317352	0	0	0	1	0
rs13317374	1	0	0	0	0
rs13317381	0	0	1	0	0
rs13317398	0	0	0	1	0
rs13317421	0	0	0	1	0
rs13317430	0	0	0	1	0
rs13317459	0	1	0	0	0
rs13317460	0	0	0	0	1
rs13317617	0	0	1	0	0
rs13317635	0	0	0	1	0
rs13317646	0	0	0	1	0
rs13317681	0	0	0	1	0
rs13317781	0	0	0	1	0
rs13317803	0	0	0	1	0
rs13317805	0	0	1	0	0
rs13317855	0	0	0	1	0
rs13317856	0	0	0	1	0
rs13317898	1	0	0	0	0
rs13317981	0	0	1	0	0
rs13317987	0	0	1	0	0
rs13318013	0	0	1	0	0
rs13318052	0	0	0	1	0
rs13318092	0	0	0	1	0
rs13318172	0	0	0	1	0
rs13318323	0	0	1	0	0
rs13318330	0	0	1	0	0
rs13318419	0	0	0	1	0
rs13318547	0	0	0	1	0
rs13318569	0	0	0	1	0
rs13318586	0	0	0	1	0
rs13318600	0	0	0	1	0
rs13318609	0	0	1	0	0
rs13318684	0	0	1	0	0
rs13318701	0	0	0	1	0
rs13318757	0	0	0	1	0
rs13318884	0	0	1	0	0
rs13318886	0	0	1	0	0
rs13318906	0	0	0	1	0
rs13318938	0	0	1	0	0
rs13318979	0	0	0	0	1
rs13319057	0	0	0	1	0
rs13319247	0	0	0	1	0
rs13319276	0	0	1	0	0
rs13319291	0	0	0	1	0
rs13319456	0	0	0	1	0
rs13319484	0	0	0	1	0
rs13319491	0	0	0	1	0
rs13319504	0	0	0	1	0
rs13319709	0	0	0	1	0
rs13319803	0	0	1	0	0
rs13319878	0	0	0	0	1
rs13319916	0	0	1	0	0
rs13319975	0	0	0	1	0
rs13320044	0	1	0	0	0
rs13320103	0	0	0	1	0
rs13320122	0	0	0	1	0
rs13320155	0	0	0	1	0
rs13320223	0	0	0	1	0
rs13320229	0	0	0	1	0
rs13320265	0	0	1	0	0
rs13320338	0	0	0	1	0
rs13320429	0	0	0	0	1
rs13320440	0	0	0	1	0
rs13320471	1	0	0	0	0
rs13320637	0	0	0	1	0
rs13320647	0	0	1	0	0
rs13320693	0	0	1	0	0
rs13320858	0	0	0	1	0
rs13320864	0	0	1	0	0
rs13321020	0	0	0	1	0
rs13321097	0	0	0	1	0
rs13321220	0	1	0	0	0
rs13321237	0	0	0	1	0
rs13321407	0	0	1	0	0
rs13321431	0	0	0	1	0
rs13321435	0	0	0	1	0
rs13321577	0	0	0	1	0
rs13321581	0	0	1	0	0
rs13321608	1	0	0	0	0
rs13321611	0	0	0	1	0
rs13321632	0	0	0	1	0
rs13321634	0	0	0	1	0
rs13321671	0	0	0	1	0
rs13321680	0	0	0	1	0
rs13321688	1	0	0	0	0
rs13321705	0	0	0	1	0
rs13321716	0	0	0	1	0
rs13321721	0	1	0	0	0
rs13321761	0	0	0	1	0
rs13321840	0	0	0	1	0
rs13321974	0	0	0	1	0
rs13322004	0	0	0	1	0
rs13322238	0	0	1	0	0
rs13322285	0	0	0	1	0
rs13322299	0	0	0	1	0
rs13322305	0	0	0	1	0
rs13322321	1	0	0	0	0
rs13322345	0	0	1	0	0
rs13322437	0	0	1	0	0
rs13322538	0	1	0	0	0
rs13322641	0	0	1	0	0
rs13322713	0	0	0	1	0
rs13322732	0	0	0	1	0
rs13322741	0	0	0	1	0
rs13322747	0	1	0	0	0
rs13322778	0	0	1	0	0
rs13322973	0	0	0	1	0
rs13323018	0	0	0	0	1
rs13323117	0	0	0	1	0
rs13323161	0	0	0	1	0
rs13323195	0	0	0	1	0
rs13323205	0	0	0	1	0
rs13323220	0	0	0	1	0
rs13323290	1	0	0	0	0
rs13323386	0	0	1	0	0
rs13323430	0	0	0	1	0
rs13323465	1	0	0	0	0
rs13323467	0	0	0	1	0
rs13323758	0	0	0	1	0
rs13323789	0	0	0	1	0
rs13323823	0	0	1	0	0
rs13323896	0	0	1	0	0
rs13324053	1	0	0	0	0
rs13324080	0	0	0	0	1
rs13324168	0	0	1	0	0
rs13324196	0	1	0	0	0
rs13324198	0	0	1	0	0
rs13324233	0	0	0	1	0
rs13324246	0	0	0	0	1
rs13324375	0	0	0	1	0
rs13324388	0	0	0	1	0
rs13324407	0	0	0	1	0
rs13324410	0	0	0	1	0
rs13324644	1	0	0	0	0
rs13324779	0	0	0	1	0
rs13324781	0	0	0	1	0
rs13324814	0	0	0	1	0
rs13325033	0	0	1	0	0
rs13325101	0	1	0	0	0
rs13325119	0	0	0	1	0
rs13325144	0	0	0	1	0
rs13325206	0	1	0	0	0
rs13325234	0	0	0	1	0
rs13325591	0	0	0	1	0
rs13325745	0	0	1	0	0
rs13325747	0	0	0	1	0
rs13325751	0	0	0	1	0
rs13325768	0	0	1	0	0
rs13325860	1	0	0	0	0
rs13325914	0	1	0	0	0
rs13325962	1	0	0	0	0
rs13325967	0	0	1	0	0
rs13326151	0	1	0	0	0
rs13326154	0	0	0	1	0
rs13326241	0	0	0	1	0
rs13326269	0	0	0	1	0
rs13326361	0	0	0	1	0
rs13326423	0	0	0	1	0
rs13326493	0	0	0	0	1
rs13326503	0	0	0	1	0
rs13326516	1	0	0	0	0
rs13326550	0	0	0	1	0
rs13326577	0	0	0	1	0
rs13326662	0	0	1	0	0
rs13326811	0	0	0	1	0
rs13326820	0	0	1	0	0
rs13326837	0	0	0	1	0
rs13326888	0	0	0	1	0
rs13326904	0	1	0	0	0
rs13326925	0	0	0	1	0
rs13326965	0	0	0	0	1
rs13326966	0	0	0	1	0
rs13326995	0	0	0	1	0
rs13327001	0	0	0	1	0
rs13327045	0	0	0	1	0
rs13327068	0	1	0	0	0
rs13327101	0	0	1	0	0
rs13327168	0	0	0	1	0
rs13327304	0	0	0	1	0
rs13327344	0	0	0	1	0
rs13327361	0	0	1	0	0
rs13327362	0	0	1	0	0
rs13327467	0	0	0	1	0
rs13327482	0	0	0	1	0
rs13327497	0	0	0	1	0
rs13327541	1	0	0	0	0
rs13327625	0	0	1	0	0
rs13327652	0	0	0	1	0
rs13327742	0	0	0	0	1
rs13327810	0	0	1	0	0
rs13327836	0	1	0	0	0
rs13327867	0	0	1	0	0
rs13327957	1	0	0	0	0
rs13327979	1	0	0	0	0
rs13328057	0	0	0	1	0
rs13328126	0	1	0	0	0
rs13328185	0	1	0	0	0
rs13328207	0	0	0	0	1
rs13328216	0	0	0	1	0
rs13328228	0	1	0	0	0
rs13328229	0	1	0	0	0
rs13328729	0	0	0	1	0
rs13328833	1	0	0	0	0
rs13328847	0	0	0	1	0
rs13328933	0	0	0	1	0
rs13328991	0	0	0	1	0
rs13329014	0	0	0	1	0
rs13329053	0	0	0	1	0
rs13329076	0	0	0	1	0
rs13329097	0	0	0	1	0
rs13329098	0	0	0	1	0
rs13329159	1	0	0	0	0
rs13329190	0	0	0	1	0
rs13329195	0	0	0	1	0
rs13329258	0	0	0	1	0
rs13329269	0	0	0	1	0
rs13329320	0	0	0	1	0
rs13329326	0	0	0	1	0
rs13329344	1	0	0	0	0
rs13329385	0	0	0	1	0
rs13329391	0	0	0	1	0
rs13329438	0	0	0	1	0
rs13329455	0	0	1	0	0
rs13329461	0	0	0	1	0
rs13329490	1	0	0	0	0
rs13329502	0	0	0	1	0
rs13329520	0	0	0	1	0
rs13329550	0	0	0	1	0
rs13329560	0	0	0	1	0
rs13329579	0	0	0	1	0
rs13329625	0	0	0	1	0
rs13329627	0	0	0	1	0
rs13329637	0	0	0	1	0
rs13329648	0	0	0	1	0
rs13329686	0	0	0	1	0
rs13329719	0	0	0	1	0
rs13329734	0	0	1	0	0
rs13329736	0	0	0	1	0
rs13329762	0	1	0	0	0
rs13329766	0	0	0	1	0
rs13329781	0	0	1	0	0
rs13329884	0	1	0	0	0
rs13329911	0	0	0	1	0
rs13329925	0	0	0	1	0
rs13329932	0	0	1	0	0
rs13329937	0	0	1	0	0
rs13329952	0	0	0	1	0
rs13329989	0	0	0	1	0
rs13330007	0	0	0	1	0
rs13330029	0	0	0	1	0
rs13330049	0	0	0	1	0
rs13330097	0	0	0	1	0
rs13330134	1	0	0	0	0
rs13330143	0	0	0	1	0
rs13330180	0	0	0	0	1
rs13330181	0	0	0	1	0
rs13330194	0	0	0	1	0
rs13330234	0	0	0	1	0
rs13330249	0	0	0	1	0
rs13330273	0	0	0	1	0
rs13330300	0	1	0	0	0
rs13330304	0	0	0	1	0
rs13330337	0	0	0	1	0
rs13330350	0	0	0	1	0
rs13330378	0	0	0	1	0
rs13330387	0	0	0	1	0
rs13330396	0	0	0	1	0
rs13330450	0	0	0	1	0
rs13330510	0	0	0	1	0
rs13330513	0	0	1	0	0
rs13330623	0	0	0	1	0
rs13330650	0	0	0	1	0
rs13330676	0	0	0	1	0
rs13330688	0	0	0	1	0
rs13330735	0	0	0	1	0
rs13330770	0	0	0	1	0
rs13330778	0	0	0	1	0
rs13330784	0	0	0	1	0
rs13330788	0	0	0	1	0
rs13330807	0	0	0	1	0
rs13330816	0	0	0	1	0
rs13330832	0	0	0	1	0
rs13330854	0	0	0	1	0
rs13330883	0	0	0	1	0
rs13330916	0	0	0	1	0
rs13330922	0	0	0	1	0
rs13330940	0	0	0	1	0
rs13330957	1	0	0	0	0
rs13330966	0	0	0	1	0
rs13330975	0	0	0	1	0
rs13330977	0	0	0	1	0
rs13331007	0	0	0	1	0
rs13331040	0	0	0	1	0
rs13331051	0	0	0	1	0
rs13331126	1	0	0	0	0
rs13331169	0	0	0	1	0
rs13331202	0	0	0	1	0
rs13331205	0	0	0	1	0
rs13331224	0	0	0	1	0
rs13331250	0	0	0	1	0
rs13331262	1	0	0	0	0
rs13331284	0	0	0	1	0
rs13331298	0	0	0	1	0
rs13331315	0	0	0	1	0
rs13331343	0	0	1	0	0
rs13331375	0	0	0	0	1
rs13331407	0	0	0	1	0
rs13331418	0	0	0	1	0
rs13331419	0	0	0	1	0
rs13331427	0	0	0	1	0
rs13331448	0	0	0	1	0
rs13331451	0	0	0	1	0
rs13331468	0	0	0	1	0
rs13331478	0	0	1	0	0
rs13331480	0	0	0	1	0
rs13331487	0	1	0	0	0
rs13331516	0	0	0	1	0
rs13331518	0	0	0	1	0
rs13331546	0	0	0	0	1
rs13331553	0	0	0	1	0
rs13331557	0	1	0	0	0
rs13331568	0	0	1	0	0
rs13331584	0	0	0	1	0
rs13331637	0	0	0	1	0
rs13331659	0	0	0	1	0
rs13331660	0	0	0	1	0
rs13331661	0	0	1	0	0
rs13331681	0	0	0	1	0
rs13331716	0	0	0	1	0
rs13331719	0	0	0	1	0
rs13331725	0	0	0	1	0
rs13331728	0	0	0	1	0
rs13331733	0	0	0	1	0
rs13331742	0	0	0	1	0
rs13331748	0	0	0	1	0
rs13331749	0	0	0	1	0
rs13331782	0	0	0	1	0
rs13331825	0	0	1	0	0
rs13331838	0	0	0	1	0
rs13331847	0	0	0	1	0
rs13331850	0	0	0	1	0
rs13331858	0	0	0	1	0
rs13331873	0	0	0	1	0
rs13331952	0	0	0	1	0
rs13331957	0	0	0	1	0
rs13331982	1	0	0	0	0
rs13332030	0	0	0	1	0
rs13332032	0	0	0	1	0
rs13332037	0	0	1	0	0
rs13332039	0	0	0	1	0
rs13332053	0	0	0	1	0
rs13332058	0	0	0	1	0
rs13332064	0	0	1	0	0
rs13332078	0	0	0	1	0
rs13332109	0	0	0	1	0
rs13332122	0	0	0	1	0
rs13332125	0	0	0	1	0
rs13332127	0	0	1	0	0
rs13332139	0	0	0	1	0
rs13332162	0	0	0	1	0
rs13332179	0	0	0	1	0
rs13332243	0	0	0	1	0
rs13332255	0	0	1	0	0
rs13332362	0	0	1	0	0
rs13332373	0	0	0	1	0
rs13332390	0	0	1	0	0
rs13332414	0	0	0	1	0
rs13332439	0	0	1	0	0
rs13332442	0	0	0	1	0
rs13332464	0	0	1	0	0
rs13332504	0	0	0	1	0
rs13332538	0	0	0	1	0
rs13332543	0	0	0	1	0
rs13332615	0	0	0	1	0
rs13332622	0	0	1	0	0
rs13332623	0	0	1	0	0
rs13332635	0	0	0	1	0
rs13332659	0	0	1	0	0
rs13332674	0	0	0	1	0
rs13332696	0	0	0	1	0
rs13332706	0	0	1	0	0
rs13332711	0	0	0	1	0
rs13332748	0	0	0	1	0
rs13332762	0	0	0	1	0
rs13332778	0	0	0	1	0
rs13332782	0	0	0	1	0
rs13332786	0	0	0	1	0
rs13332787	0	0	0	1	0
rs13332800	0	0	0	1	0
rs13332819	0	0	1	0	0
rs13332826	0	0	0	1	0
rs13332892	0	0	0	0	1
rs13332945	0	0	0	1	0
rs13332953	0	0	0	1	0
rs13332973	0	0	0	1	0
rs13332989	0	0	0	1	0
rs13333003	0	0	0	1	0
rs13333024	0	0	0	1	0
rs13333044	0	0	0	1	0
rs13333066	0	1	0	0	0
rs13333080	0	0	1	0	0
rs13333199	0	0	0	1	0
rs13333201	0	0	0	1	0
rs13333226	0	0	0	1	0
rs13333285	0	0	1	0	0
rs13333317	0	0	0	1	0
rs13333330	0	0	0	1	0
rs13333353	0	0	0	1	0
rs13333402	0	0	0	1	0
rs13333471	0	0	1	0	0
rs13333472	0	0	1	0	0
rs13333479	0	0	0	0	1
rs13333495	0	0	0	1	0
rs13333508	0	0	0	1	0
rs13333521	0	0	0	1	0
rs13333528	0	0	0	1	0
rs13333537	0	0	0	1	0
rs13333572	0	0	0	1	0
rs13333583	0	0	0	1	0
rs13333675	0	0	0	1	0
rs13333697	0	0	1	0	0
rs13333772	0	0	0	1	0
rs13333801	0	0	0	1	0
rs13333837	0	0	0	1	0
rs13333841	0	0	1	0	0
rs13333846	0	0	0	0	1
rs13333884	0	0	1	0	0
rs13333888	0	0	0	1	0
rs13333899	0	0	1	0	0
rs13333926	0	0	1	0	0
rs13333928	0	0	0	1	0
rs13333934	0	0	0	1	0
rs13333955	0	0	0	1	0
rs13333983	0	0	1	0	0
rs13334015	0	0	0	1	0
rs13334061	0	0	0	1	0
rs13334159	0	0	0	1	0
rs13334195	0	0	0	1	0
rs13334199	0	0	0	1	0
rs13334212	0	0	1	0	0
rs13334239	0	0	0	1	0
rs13334264	0	0	1	0	0
rs13334277	0	0	0	1	0
rs13334281	0	0	0	1	0
rs13334292	0	0	0	1	0
rs13334294	0	0	0	1	0
rs13334307	0	0	0	1	0
rs13334313	0	0	0	1	0
rs13334326	0	0	0	1	0
rs13334342	0	0	0	1	0
rs13334375	0	0	0	1	0
rs13334391	0	0	0	1	0
rs13334394	0	0	0	1	0
rs13334408	0	0	0	1	0
rs13334411	1	0	0	0	0
rs13334471	0	0	0	1	0
rs13334473	0	0	0	1	0
rs13334492	0	0	0	0	1
rs13334498	0	0	1	0	0
rs13334499	0	0	1	0	0
rs13334511	0	0	1	0	0
rs13334534	0	0	1	0	0
rs13334538	0	0	1	0	0
rs13334579	0	0	1	0	0
rs13334589	0	0	0	1	0
rs13334594	0	0	0	1	0
rs13334604	0	0	0	1	0
rs13334628	0	0	0	1	0
rs13334667	0	0	0	1	0
rs13334670	0	0	0	1	0
rs13334678	0	0	0	1	0
rs13334680	0	0	0	1	0
rs13334744	0	0	0	1	0
rs13334751	0	0	0	1	0
rs13334763	0	0	0	1	0
rs13334766	0	0	0	0	1
rs13334789	0	0	0	1	0
rs13334802	0	0	0	1	0
rs13334820	0	0	0	1	0
rs13334870	1	0	0	0	0
rs13334893	0	0	0	0	1
rs13334896	0	0	0	1	0
rs13334902	0	0	1	0	0
rs13334957	0	0	0	1	0
rs13334972	0	0	0	1	0
rs13334981	0	0	0	1	0
rs13335003	0	0	0	1	0
rs13335015	0	0	0	1	0
rs13335016	0	0	0	1	0
rs13335072	0	0	0	1	0
rs13335112	0	0	0	1	0
rs13335136	0	0	0	1	0
rs13335171	0	0	0	1	0
rs13335181	0	0	1	0	0
rs13335198	0	0	0	1	0
rs13335219	0	0	0	1	0
rs13335226	0	0	1	0	0
rs13335255	0	0	0	1	0
rs13335304	0	0	0	1	0
rs13335348	0	0	0	1	0
rs13335361	0	0	0	1	0
rs13335368	0	0	0	1	0
rs13335405	0	0	0	1	0
rs13335407	0	0	0	1	0
rs13335412	0	0	0	1	0
rs13335419	0	0	0	1	0
rs13335420	0	0	1	0	0
rs13335442	0	0	0	1	0
rs13335476	0	0	0	1	0
rs13335487	0	0	1	0	0
rs13335496	0	0	0	1	0
rs13335503	1	0	0	0	0
rs13335505	0	0	0	1	0
rs13335516	0	0	0	1	0
rs13335651	0	0	0	1	0
rs13335676	0	0	0	1	0
rs13335685	1	0	0	0	0
rs13335696	0	0	0	1	0
rs13335709	0	0	0	1	0
rs13335756	0	0	0	1	0
rs13335770	0	0	0	1	0
rs13335805	0	0	0	1	0
rs13335818	0	0	0	1	0
rs13335853	0	0	1	0	0
rs13335860	0	0	0	1	0
rs13335872	0	0	0	1	0
rs13335878	0	1	0	0	0
rs13335880	0	0	0	1	0
rs13335881	0	0	0	1	0
rs13335940	0	1	0	0	0
rs13335955	0	0	0	1	0
rs13335959	0	0	0	1	0
rs13335969	0	0	0	1	0
rs13335998	1	0	0	0	0
rs13336009	0	0	0	1	0
rs13336030	0	0	0	1	0
rs13336057	0	0	0	1	0
rs13336065	0	0	0	1	0
rs13336078	0	0	1	0	0
rs13336109	0	0	0	1	0
rs13336114	1	0	0	0	0
rs13336128	1	0	0	0	0
rs13336131	0	0	1	0	0
rs13336134	0	0	0	1	0
rs13336148	0	0	0	1	0
rs13336174	0	0	0	1	0
rs13336192	1	0	0	0	0
rs13336200	0	0	0	1	0
rs13336211	0	0	1	0	0
rs13336235	0	1	0	0	0
rs13336271	0	0	0	1	0
rs13336275	0	0	0	1	0
rs13336280	0	0	0	1	0
rs13336291	0	0	1	0	0
rs13336298	0	0	0	1	0
rs13336309	0	0	0	1	0
rs13336310	0	0	1	0	0
rs13336343	0	0	1	0	0
rs13336368	0	0	1	0	0
rs13336370	0	0	0	1	0
rs13336371	0	0	1	0	0
rs13336383	0	0	0	1	0
rs13336464	0	0	1	0	0
rs13336506	0	0	0	1	0
rs13336526	0	0	0	1	0
rs13336559	0	0	0	1	0
rs13336621	0	0	0	1	0
rs13336643	0	0	0	1	0
rs13336647	0	0	1	0	0
rs13336683	0	0	0	1	0
rs13336758	0	0	1	0	0
rs13336771	0	0	0	1	0
rs13336793	0	0	0	1	0
rs13336794	0	0	0	1	0
rs13336812	0	0	0	1	0
rs13336826	0	0	1	0	0
rs13336833	0	0	1	0	0
rs13336893	0	0	0	1	0
rs13336933	0	0	1	0	0
rs13336938	0	0	0	1	0
rs13336965	0	0	0	1	0
rs13336974	0	0	0	1	0
rs13337057	0	0	0	1	0
rs13337091	0	0	0	0	1
rs13337094	1	0	0	0	0
rs13337130	0	0	1	0	0
rs13337135	0	0	1	0	0
rs13337185	1	0	0	0	0
rs13337186	0	0	1	0	0
rs13337190	0	0	0	1	0
rs13337231	0	0	1	0	0
rs13337245	1	0	0	0	0
rs13337267	0	0	1	0	0
rs13337274	1	0	0	0	0
rs13337281	0	0	0	1	0
rs13337319	0	0	0	1	0
rs13337328	0	0	0	1	0
rs13337331	0	0	1	0	0
rs13337355	0	0	0	1	0
rs13337442	0	0	0	1	0
rs13337452	0	0	1	0	0
rs13337460	0	0	0	1	0
rs13337478	0	0	0	1	0
rs13337481	0	0	0	1	0
rs13337514	0	0	0	1	0
rs13337520	0	0	0	0	1
rs13337522	0	0	0	1	0
rs13337529	0	0	0	1	0
rs13337535	0	0	0	1	0
rs13337567	0	0	0	1	0
rs13337607	0	0	1	0	0
rs13337626	0	0	0	1	0
rs13337627	0	0	0	1	0
rs13337653	0	0	0	1	0
rs13337660	0	0	1	0	0
rs13337664	0	0	1	0	0
rs13337670	0	0	0	1	0
rs13337671	0	0	0	1	0
rs13337699	0	0	1	0	0
rs13337705	0	0	1	0	0
rs13337712	0	0	0	1	0
rs13337731	0	0	1	0	0
rs13337810	0	0	0	1	0
rs13337850	0	0	1	0	0
rs13337866	0	0	0	1	0
rs13337908	0	0	0	1	0
rs13337912	0	0	0	1	0
rs13337972	0	0	0	1	0
rs13338047	0	0	0	1	0
rs13338057	0	0	0	1	0
rs13338069	0	1	0	0	0
rs13338096	0	0	0	1	0
rs13338108	0	0	0	1	0
rs13338142	0	0	1	0	0
rs13338151	0	0	1	0	0
rs13338199	1	0	0	0	0
rs13338206	0	0	0	1	0
rs13338220	0	0	1	0	0
rs13338270	0	0	0	1	0
rs13338369	0	0	0	1	0
rs13338396	0	0	0	1	0
rs13338447	0	0	0	1	0
rs13338522	0	0	1	0	0
rs13338531	0	0	0	1	0
rs13338541	0	0	1	0	0
rs13338569	0	0	0	1	0
rs13338620	0	0	0	1	0
rs13338621	0	0	0	1	0
rs13338623	0	0	0	1	0
rs13338647	0	0	1	0	0
rs13338701	0	0	0	1	0
rs13338709	0	0	0	1	0
rs13338726	0	0	0	1	0
rs13338739	0	0	1	0	0
rs13338740	0	0	0	1	0
rs13338783	0	0	0	1	0
rs13338804	0	0	1	0	0
rs13338835	0	1	0	0	0
rs13338837	0	0	0	1	0
rs13338849	0	0	0	1	0
rs13338858	0	0	0	1	0
rs13338928	0	1	0	0	0
rs13338936	0	0	0	1	0
rs13338939	0	0	0	0	1
rs13338969	0	0	1	0	0
rs13338978	0	0	0	1	0
rs13339002	0	0	1	0	0
rs13339026	0	0	0	0	1
rs13339053	0	1	0	0	0
rs13339068	0	0	0	1	0
rs13339070	0	0	0	1	0
rs13339073	0	0	0	1	0
rs13339113	0	0	1	0	0
rs13339159	0	0	0	1	0
rs13339168	0	0	0	0	1
rs13339191	0	0	0	1	0
rs13339195	0	0	0	1	0
rs13339196	0	0	0	1	0
rs13339225	0	0	1	0	0
rs13339239	0	0	0	1	0
rs13339290	0	0	1	0	0
rs13339293	0	0	1	0	0
rs13339297	0	0	1	0	0
rs13339345	0	0	1	0	0
rs13339347	0	0	0	1	0
rs13339357	0	0	0	1	0
rs13339361	0	0	1	0	0
rs13339401	0	0	0	1	0
rs13339406	0	0	0	1	0
rs13339446	0	0	0	1	0
rs13339482	0	0	0	0	1
rs13339484	0	0	1	0	0
rs13339488	1	0	0	0	0
rs13339500	0	0	0	1	0
rs13339508	0	0	0	1	0
rs13339511	0	0	0	1	0
rs13339591	0	0	0	1	0
rs13339604	0	0	0	1	0
rs13339608	0	0	0	1	0
rs13339610	0	1	0	0	0
rs13339654	0	0	0	1	0
rs13339678	0	0	0	1	0
rs13339692	0	0	0	1	0
rs13339693	0	0	0	1	0
rs13339695	0	0	0	1	0
rs13339976	0	0	0	1	0
rs13340006	0	0	0	1	0
rs13340014	0	0	0	1	0
rs13340092	0	0	0	1	0
rs13340098	0	0	0	1	0
rs13340341	0	0	0	1	0
rs13340393	0	1	0	0	0
rs13340450	0	0	0	0	1
rs13340491	0	0	0	1	0
rs13340526	0	0	0	1	0
rs13340827	0	0	0	1	0
rs13340830	0	0	0	1	0
rs13341123	0	0	0	1	0
rs13341392	0	0	0	1	0
rs13341671	0	0	0	1	0
rs13342001	0	0	0	1	0
rs13342054	0	0	0	1	0
rs13342397	1	0	0	0	0
rs13342447	0	0	0	1	0
rs13343177	0	0	0	1	0
rs13343208	0	0	0	1	0
rs13343868	0	0	0	1	0
rs13343936	0	0	0	1	0
rs13344097	0	0	0	1	0
rs13344155	0	0	0	1	0
rs13344165	0	0	0	1	0
rs13344322	0	0	0	1	0
rs13344327	0	0	0	1	0
rs13344456	0	0	0	1	0
rs13344607	0	0	0	1	0
rs13344664	1	0	0	0	0
rs13345233	0	0	0	1	0
rs13345342	0	0	0	1	0
rs13345388	0	1	0	0	0
rs13345554	0	0	1	0	0
rs13345671	0	0	0	1	0
rs13345720	0	0	0	1	0
rs13345731	0	0	0	1	0
rs13345790	0	0	0	1	0
rs13345904	0	0	0	1	0
rs13346179	0	0	0	1	0
rs13346350	0	0	0	1	0
rs13346368	0	0	0	1	0
rs13346414	0	0	0	1	0
rs13346571	0	0	0	1	0
rs13346654	0	0	0	1	0
rs13346921	0	0	0	1	0
rs13346991	0	1	0	0	0
rs13347119	0	0	0	1	0
rs13347293	0	0	1	0	0
rs13353100	0	0	0	1	0
rs13353101	0	0	0	1	0
rs13353130	0	0	1	0	0
rs13353435	0	0	1	0	0
rs13353463	0	0	1	0	0
rs13353524	0	0	0	1	0
rs13353552	0	0	0	1	0
rs13353661	0	0	0	1	0
rs13353762	0	0	0	1	0
rs13353771	0	1	0	0	0
rs13353812	0	0	1	0	0
rs13353893	0	0	0	1	0
rs13353953	0	0	0	1	0
rs13354002	0	0	0	1	0
rs13354102	0	0	0	1	0
rs13354234	0	0	0	1	0
rs13354267	0	0	0	1	0
rs13354272	0	0	0	1	0
rs13354337	0	0	0	1	0
rs13354341	0	0	0	1	0
rs13354439	0	0	0	1	0
rs13354442	0	0	0	1	0
rs13354545	0	0	0	1	0
rs13354553	0	0	0	1	0
rs13354591	0	0	0	1	0
rs13354660	0	0	0	1	0
rs13354798	0	0	0	1	0
rs13354808	0	0	0	1	0
rs13354864	0	0	0	1	0
rs13355052	0	0	0	1	0
rs13355153	0	0	0	1	0
rs13355233	0	0	1	0	0
rs13355369	0	0	0	1	0
rs13355437	0	0	0	1	0
rs13355516	0	0	0	0	1
rs13355542	1	0	0	0	0
rs13355548	0	0	0	1	0
rs13355554	0	0	0	0	1
rs13355587	0	0	0	0	1
rs13355606	0	0	0	1	0
rs13355622	0	0	0	1	0
rs13355643	0	0	0	1	0
rs13355674	0	0	0	1	0
rs13355698	0	0	0	0	1
rs13355902	0	1	0	0	0
rs13356028	0	0	0	1	0
rs13356086	0	0	0	1	0
rs13356126	0	0	0	1	0
rs13356137	0	0	0	1	0
rs13356164	0	0	0	1	0
rs13356229	0	1	0	0	0
rs13356308	0	1	0	0	0
rs13356313	0	0	0	1	0
rs13356332	0	0	0	1	0
rs13356373	0	1	0	0	0
rs13356414	0	0	0	1	0
rs13356420	0	0	0	1	0
rs13356444	0	0	0	1	0
rs13356446	0	0	0	1	0
rs13356448	0	0	0	1	0
rs13356473	0	0	1	0	0
rs13356498	0	1	0	0	0
rs13356512	0	1	0	0	0
rs13356699	0	0	0	0	1
rs13356722	0	0	0	1	0
rs13356941	0	0	0	1	0
rs13357015	0	0	0	1	0
rs13357047	0	0	0	1	0
rs13357072	0	1	0	0	0
rs13357143	0	0	0	1	0
rs13357157	0	0	0	1	0
rs13357268	0	0	1	0	0
rs13357283	0	0	1	0	0
rs13357294	0	0	1	0	0
rs13357371	0	0	0	1	0
rs13357410	0	1	0	0	0
rs13357418	0	0	0	1	0
rs13357451	0	0	0	1	0
rs13357533	0	1	0	0	0
rs13357543	0	0	0	1	0
rs13357630	0	0	0	1	0
rs13357667	0	0	0	0	1
rs13357739	0	0	0	1	0
rs13357969	0	0	0	1	0
rs13357983	0	0	0	1	0
rs13357987	0	0	1	0	0
rs13358019	0	1	0	0	0
rs13358275	0	0	0	1	0
rs13358386	0	0	0	1	0
rs13358455	0	0	1	0	0
rs13358456	0	1	0	0	0
rs13358482	0	0	0	1	0
rs13358494	0	0	0	1	0
rs13358500	0	0	1	0	0
rs13358525	0	0	0	1	0
rs13358601	0	0	0	1	0
rs13358718	0	0	0	1	0
rs13358725	0	0	1	0	0
rs13358765	0	0	1	0	0
rs13358797	0	0	0	1	0
rs13358831	0	0	0	1	0
rs13358839	0	0	0	1	0
rs13358845	0	0	0	1	0
rs13358856	0	0	0	1	0
rs13358898	0	0	0	1	0
rs13358949	0	0	0	1	0
rs13358960	0	0	0	1	0
rs13359064	0	0	0	1	0
rs13359068	0	0	0	0	1
rs13359083	0	0	0	1	0
rs13359085	0	0	0	1	0
rs13359086	0	0	0	0	1
rs13359108	0	0	0	0	1
rs13359253	0	0	0	1	0
rs13359302	0	0	0	1	0
rs13359310	0	1	0	0	0
rs13359338	0	0	0	1	0
rs13359340	0	0	0	1	0
rs13359431	0	0	0	1	0
rs13359567	0	0	0	1	0
rs13359665	0	0	0	1	0
rs13359730	0	0	0	1	0
rs13359779	0	1	0	0	0
rs13359847	0	1	0	0	0
rs13359859	0	0	0	1	0
rs13359915	0	0	0	1	0
rs13359941	0	0	0	1	0
rs13360031	0	0	0	1	0
rs13360089	0	1	0	0	0
rs13360148	0	0	0	1	0
rs13360609	0	0	0	1	0
rs13360698	0	1	0	0	0
rs13360754	0	1	0	0	0
rs13360881	0	0	0	1	0
rs13360892	0	0	0	1	0
rs13360955	0	0	0	1	0
rs13360957	0	0	0	1	0
rs13360969	1	0	0	0	0
rs13360983	0	0	0	1	0
rs13361064	0	0	0	1	0
rs13361098	0	0	0	1	0
rs13361118	0	0	0	1	0
rs13361122	0	1	0	0	0
rs13361298	0	0	0	1	0
rs13361316	0	0	0	1	0
rs13361325	0	0	0	1	0
rs13361436	0	0	1	0	0
rs13361514	0	0	0	1	0
rs13361539	0	0	0	1	0
rs13361557	0	0	0	1	0
rs13361589	0	0	0	1	0
rs13361609	0	0	0	1	0
rs13361614	0	0	0	1	0
rs13361642	0	0	0	1	0
rs13361742	0	0	0	1	0
rs13361833	0	1	0	0	0
rs13361838	0	0	0	1	0
rs13361866	0	0	0	1	0
rs13361974	0	0	0	1	0
rs13361997	0	0	0	0	1
rs13362011	0	0	0	1	0
rs13362048	0	0	0	1	0
rs13362078	0	0	0	1	0
rs13362103	0	0	0	1	0
rs13362132	0	0	0	1	0
rs13362190	0	0	0	1	0
rs13362201	0	1	0	0	0
rs13362233	0	0	0	1	0
rs13362253	0	0	0	1	0
rs13362257	0	0	0	1	0
rs13362264	0	0	0	0	1
rs13362295	0	0	0	1	0
rs13362309	0	0	0	1	0
rs13362314	0	0	0	1	0
rs13362543	0	0	0	1	0
rs13362550	0	1	0	0	0
rs13362683	0	0	0	1	0
rs13362702	0	0	0	1	0
rs13362772	0	0	0	1	0
rs13362819	0	0	0	1	0
rs13362832	0	0	0	1	0
rs13362858	0	0	0	1	0
rs13362864	0	0	0	1	0
rs13362886	0	0	0	1	0
rs13362909	0	0	0	1	0
rs13373830	0	0	0	1	0
rs13373958	0	0	0	1	0
rs13374013	0	0	0	1	0
rs13374037	0	0	0	0	1
rs13374043	0	0	0	1	0
rs13374046	0	0	0	1	0
rs13374068	0	1	0	0	0
rs13374069	0	0	0	1	0
rs13374080	0	0	0	1	0
rs13374145	0	0	0	1	0
rs13374303	0	0	0	1	0
rs13374327	0	0	0	0	1
rs13374366	0	0	0	1	0
rs13374373	0	0	0	1	0
rs13374382	0	0	0	1	0
rs13374413	0	0	0	1	0
rs13374483	0	0	0	1	0
rs13374487	0	0	0	1	0
rs13374562	0	0	0	1	0
rs13374676	0	0	0	1	0
rs13374704	0	0	0	1	0
rs13374770	0	0	0	1	0
rs13374785	0	1	0	0	0
rs13374802	0	0	0	1	0
rs13374839	1	0	0	0	0
rs13374844	1	0	0	0	0
rs13374845	1	0	0	0	0
rs13374915	0	0	0	1	0
rs13374932	0	0	0	1	0
rs13374935	0	0	0	1	0
rs13374955	0	0	0	1	0
rs13375070	0	0	0	1	0
rs13375223	0	0	0	1	0
rs13375277	0	0	0	1	0
rs13375332	0	0	0	1	0
rs13375385	0	0	0	0	1
rs13375632	0	0	0	1	0
rs13375633	0	0	0	1	0
rs13375736	0	0	0	0	1
rs13375742	0	0	0	0	1
rs13375751	0	0	0	0	1
rs13375830	1	0	0	0	0
rs13375836	0	0	0	0	1
rs13375851	0	0	0	1	0
rs13375852	0	0	0	1	0
rs13375937	0	0	0	0	1
rs13375989	0	0	0	1	0
rs13376155	0	0	0	1	0
rs13376157	0	0	0	1	0
rs13376158	0	0	0	0	1
rs13376172	0	0	0	1	0
rs13376225	0	0	0	1	0
rs13376294	0	0	0	0	1
rs13376320	1	0	0	0	0
rs13376321	1	0	0	0	0
rs13376393	1	0	0	0	0
rs13376438	0	0	0	1	0
rs13376450	0	0	0	1	0
rs13376494	0	0	0	1	0
rs13376515	0	0	0	1	0
rs13376565	1	0	0	0	0
rs13376589	0	0	0	1	0
rs13376649	1	0	0	0	0
rs13376679	0	0	0	1	0
rs13376696	0	0	0	1	0
rs13376700	0	0	0	1	0
rs13376708	0	0	0	1	0
rs13376717	0	1	0	0	0
rs13376720	0	1	0	0	0
rs13376769	0	0	0	1	0
rs13376837	0	0	0	1	0
rs13376842	0	0	0	1	0
rs13376933	0	0	0	1	0
rs13376967	0	0	0	1	0
rs13376973	0	0	0	1	0
rs13376988	0	0	0	1	0
rs13377154	0	0	0	1	0
rs13377246	0	0	0	1	0
rs13377452	0	0	0	1	0
rs13377459	1	0	0	0	0
rs13377471	0	0	0	1	0
rs13377477	0	0	1	0	0
rs13377526	0	0	0	1	0
rs13377566	0	0	0	1	0
rs13377588	0	0	0	1	0
rs13377595	0	0	0	1	0
rs13377631	0	0	0	1	0
rs13377678	0	0	0	1	0
rs13377686	0	0	0	1	0
rs13377754	0	0	0	1	0
rs13377777	0	0	0	1	0
rs13377790	0	0	0	1	0
rs13377803	0	0	0	1	0
rs13377827	0	0	0	1	0
rs13377971	0	1	0	0	0
rs13378002	0	0	0	1	0
rs13378049	0	0	0	1	0
rs13378067	0	0	0	1	0
rs13378081	0	0	0	1	0
rs13378112	0	0	0	1	0
rs13378472	1	0	0	0	0
rs13378526	0	0	0	1	0
rs13378528	0	0	0	1	0
rs13378598	0	0	0	1	0
rs13378734	0	0	0	1	0
rs13378851	0	0	0	1	0
rs13378982	0	0	1	0	0
rs13379045	0	0	0	0	1
rs13379087	0	0	1	0	0
rs13379093	0	0	0	1	0
rs13379118	0	0	1	0	0
rs13379142	0	0	1	0	0
rs13379148	0	0	0	1	0
rs13379159	0	1	0	0	0
rs13379166	0	0	1	0	0
rs13379169	0	1	0	0	0
rs13379170	0	1	0	0	0
rs13379248	0	0	1	0	0
rs13379368	0	0	1	0	0
rs13379385	0	1	0	0	0
rs13379445	0	0	1	0	0
rs13379449	0	0	1	0	0
rs13379476	0	0	1	0	0
rs13379477	0	0	1	0	0
rs13379478	0	0	1	0	0
rs13379506	0	0	0	1	0
rs13379515	0	0	0	1	0
rs13379579	0	0	0	1	0
rs13379624	0	0	0	1	0
rs13379638	0	0	0	1	0
rs13379644	0	0	0	1	0
rs13379646	0	0	0	1	0
rs13379712	0	0	0	1	0
rs13379724	0	0	0	1	0
rs13379751	0	0	0	1	0
rs13379756	0	0	0	1	0
rs13379793	0	0	0	1	0
rs13379825	0	0	0	1	0
rs13379920	0	0	0	1	0
rs13379943	0	0	0	1	0
rs13379991	0	0	0	1	0
rs13380029	0	0	0	1	0
rs13380038	0	0	0	1	0
rs13380103	0	1	0	0	0
rs13380133	0	0	0	1	0
rs13380179	0	0	0	1	0
rs13380185	0	0	0	1	0
rs13380243	0	0	0	1	0
rs13380246	0	0	0	1	0
rs13380251	0	0	0	1	0
rs13380271	0	0	0	1	0
rs13380274	0	0	0	1	0
rs13380318	0	0	0	1	0
rs13380384	0	0	0	1	0
rs13380392	0	0	0	1	0
rs13380400	0	0	0	1	0
rs13380407	0	0	0	1	0
rs13380414	0	0	0	1	0
rs13380416	0	0	0	1	0
rs13380420	0	0	0	1	0
rs13380429	0	0	0	1	0
rs13380455	0	0	0	1	0
rs13380469	0	0	0	1	0
rs13380512	0	0	0	1	0
rs13380526	0	0	1	0	0
rs13380527	0	0	1	0	0
rs13380528	0	0	1	0	0
rs13380530	0	0	1	0	0
rs13380535	0	0	0	1	0
rs13380548	0	0	0	1	0
rs13380550	0	0	0	1	0
rs13380562	0	0	0	1	0
rs13380579	0	0	0	1	0
rs13380587	0	0	0	1	0
rs13380630	0	0	0	1	0
rs13380665	0	0	1	0	0
rs13380668	0	0	1	0	0
rs13380676	0	0	0	1	0
rs13380684	0	0	0	1	0
rs13380730	0	0	1	0	0
rs13380750	0	0	0	1	0
rs13380758	0	0	0	1	0
rs13380761	0	0	0	1	0
rs13380921	0	0	0	1	0
rs13381043	0	0	0	1	0
rs13381144	0	0	0	1	0
rs13381153	0	0	0	1	0
rs13381174	0	0	0	1	0
rs13381292	0	0	0	1	0
rs13381565	0	0	0	1	0
rs13381576	0	0	0	1	0
rs13381610	0	0	0	1	0
rs13381619	0	0	0	1	0
rs13381689	0	0	0	1	0
rs13381716	0	0	0	1	0
rs13381808	0	0	0	1	0
rs13381869	0	0	0	1	0
rs13381941	0	0	0	1	0
rs13382036	0	0	0	1	0
rs13382045	0	0	0	1	0
rs13382059	0	0	0	1	0
rs13382060	0	0	0	1	0
rs13382061	0	0	0	1	0
rs13382124	0	0	0	0	1
rs13382125	0	0	0	0	1
rs13382126	0	0	0	0	1
rs13382127	0	0	0	0	1
rs13382156	0	0	0	1	0
rs13382166	0	0	0	1	0
rs13382177	1	0	0	0	0
rs13382215	0	0	0	1	0
rs13382244	0	1	0	0	0
rs13382257	0	0	0	1	0
rs13382356	0	0	1	0	0
rs13382413	0	0	0	1	0
rs13382487	0	0	0	1	0
rs13382562	0	0	1	0	0
rs13382632	0	1	0	0	0
rs13382667	1	0	0	0	0
rs13382683	0	0	0	1	0
rs13382697	0	0	1	0	0
rs13382720	0	0	0	1	0
rs13382755	0	1	0	0	0
rs13382767	0	1	0	0	0
rs13382845	0	0	0	1	0
rs13382915	0	1	0	0	0
rs13382936	0	0	0	1	0
rs13382965	0	1	0	0	0
rs13382977	0	0	0	1	0
rs13383037	0	1	0	0	0
rs13383050	0	0	0	0	1
rs13383070	0	0	0	1	0
rs13383137	0	0	0	1	0
rs13383143	0	0	0	1	0
rs13383194	0	0	0	0	1
rs13383236	0	0	0	1	0
rs13383247	0	0	0	1	0
rs13383260	1	0	0	0	0
rs13383272	0	0	0	1	0
rs13383360	0	1	0	0	0
rs13383411	0	1	0	0	0
rs13383493	0	0	0	1	0
rs13383556	0	0	0	1	0
rs13383563	1	0	0	0	0
rs13383564	0	1	0	0	0
rs13383577	0	0	0	1	0
rs13383610	0	0	0	1	0
rs13383628	0	1	0	0	0
rs13383645	0	0	0	1	0
rs13383649	0	0	0	1	0
rs13383676	0	1	0	0	0
rs13383677	0	0	0	1	0
rs13383680	0	1	0	0	0
rs13383691	0	0	0	1	0
rs13383733	0	0	0	1	0
rs13383820	0	0	0	1	0
rs13383872	0	0	0	1	0
rs13383881	0	1	0	0	0
rs13383891	0	0	1	0	0
rs13383896	0	0	0	1	0
rs13383952	0	1	0	0	0
rs13384015	0	0	0	1	0
rs13384055	0	1	0	0	0
rs13384192	1	0	0	0	0
rs13384193	0	1	0	0	0
rs13384224	0	0	0	1	0
rs13384229	0	0	0	1	0
rs13384243	0	1	0	0	0
rs13384245	0	0	0	1	0
rs13384274	0	0	0	1	0
rs13384299	0	0	0	1	0
rs13384315	0	0	0	1	0
rs13384342	0	0	0	1	0
rs13384358	0	0	0	1	0
rs13384389	0	0	0	1	0
rs13384461	0	1	0	0	0
rs13384485	0	0	0	1	0
rs13384487	0	1	0	0	0
rs13384520	0	1	0	0	0
rs13384542	0	0	0	1	0
rs13384601	0	0	0	1	0
rs13384641	1	0	0	0	0
rs13384642	0	0	0	1	0
rs13384654	0	0	0	1	0
rs13384685	0	0	0	1	0
rs13384700	0	0	0	1	0
rs13384709	0	1	0	0	0
rs13384730	0	0	0	1	0
rs13384766	0	0	0	1	0
rs13384791	0	0	0	1	0
rs13384848	0	0	0	1	0
rs13384853	0	1	0	0	0
rs13384867	0	0	0	1	0
rs13384910	0	0	0	1	0
rs13384918	0	0	0	1	0
rs13385008	0	0	0	1	0
rs13385102	0	0	0	1	0
rs13385158	0	0	0	1	0
rs13385161	0	0	0	1	0
rs13385287	0	1	0	0	0
rs13385342	0	0	0	1	0
rs13385430	0	0	0	1	0
rs13385463	0	1	0	0	0
rs13385516	0	0	0	1	0
rs13385574	0	0	0	1	0
rs13385585	0	0	0	1	0
rs13385659	1	0	0	0	0
rs13385679	1	0	0	0	0
rs13385693	0	0	0	1	0
rs13385711	0	0	0	1	0
rs13385738	0	1	0	0	0
rs13385757	0	0	0	1	0
rs13385778	0	1	0	0	0
rs13385801	0	0	0	1	0
rs13385816	0	0	0	1	0
rs13385817	0	0	0	1	0
rs13385835	0	0	0	1	0
rs13385982	0	0	0	1	0
rs13385999	0	0	0	1	0
rs13386033	0	1	0	0	0
rs13386040	0	0	1	0	0
rs13386042	0	0	0	1	0
rs13386066	0	0	0	1	0
rs13386094	0	0	0	1	0
rs13386108	0	0	0	1	0
rs13386125	0	0	0	1	0
rs13386128	0	0	0	1	0
rs13386146	0	0	0	1	0
rs13386174	0	0	0	1	0
rs13386213	0	0	1	0	0
rs13386247	0	0	0	1	0
rs13386259	0	0	0	1	0
rs13386313	1	0	0	0	0
rs13386365	0	0	0	1	0
rs13386380	0	0	0	1	0
rs13386497	0	0	0	1	0
rs13386525	0	1	0	0	0
rs13386533	0	0	0	1	0
rs13386557	0	0	0	1	0
rs13386650	0	0	0	1	0
rs13386668	0	1	0	0	0
rs13386670	0	1	0	0	0
rs13386694	0	1	0	0	0
rs13386723	0	0	0	0	1
rs13386730	0	0	0	1	0
rs13386740	0	0	0	1	0
rs13386797	0	0	1	0	0
rs13386806	0	0	0	1	0
rs13386820	0	1	0	0	0
rs13386828	0	0	0	1	0
rs13386897	0	1	0	0	0
rs13386912	0	0	1	0	0
rs13386921	0	0	0	1	0
rs13386957	0	1	0	0	0
rs13386987	0	0	0	1	0
rs13387004	0	1	0	0	0
rs13387130	0	1	0	0	0
rs13387187	0	0	0	1	0
rs13387194	0	0	0	1	0
rs13387252	0	0	0	1	0
rs13387260	1	0	0	0	0
rs13387291	0	0	0	1	0
rs13387355	0	0	0	1	0
rs13387359	0	0	1	0	0
rs13387372	0	0	0	1	0
rs13387391	0	0	1	0	0
rs13387404	0	1	0	0	0
rs13387426	0	1	0	0	0
rs13387476	0	0	0	1	0
rs13387530	1	0	0	0	0
rs13387552	0	1	0	0	0
rs13387563	0	0	0	1	0
rs13387613	0	0	0	1	0
rs13387683	0	1	0	0	0
rs13387687	0	0	0	1	0
rs13387690	0	1	0	0	0
rs13387692	0	0	0	1	0
rs13387710	0	0	0	1	0
rs13387751	0	0	0	1	0
rs13387754	0	0	1	0	0
rs13387762	0	0	0	1	0
rs13387832	0	1	0	0	0
rs13387836	0	0	0	1	0
rs13387847	0	1	0	0	0
rs13387930	1	0	0	0	0
rs13387954	0	0	1	0	0
rs13387979	0	1	0	0	0
rs13388016	0	0	0	1	0
rs13388023	0	0	0	1	0
rs13388025	0	0	0	1	0
rs13388054	0	1	0	0	0
rs13388082	0	0	0	1	0
rs13388135	0	1	0	0	0
rs13388153	0	0	0	1	0
rs13388170	0	0	0	1	0
rs13388189	0	0	1	0	0
rs13388212	0	0	1	0	0
rs13388242	0	0	0	1	0
rs13388257	0	0	1	0	0
rs13388304	0	1	0	0	0
rs13388308	0	1	0	0	0
rs13388380	0	1	0	0	0
rs13388487	0	0	0	0	1
rs13388517	0	1	0	0	0
rs13388622	0	0	0	1	0
rs13388653	0	0	0	1	0
rs13388690	0	0	0	1	0
rs13388769	0	0	0	1	0
rs13388862	0	1	0	0	0
rs13388878	0	1	0	0	0
rs13388961	0	0	0	0	1
rs13389012	0	1	0	0	0
rs13389027	0	0	0	1	0
rs13389079	0	1	0	0	0
rs13389096	0	0	0	1	0
rs13389107	1	0	0	0	0
rs13389156	0	0	0	1	0
rs13389161	0	0	0	1	0
rs13389203	0	0	0	1	0
rs13389204	0	0	0	1	0
rs13389251	0	0	0	1	0
rs13389329	0	0	0	1	0
rs13389334	1	0	0	0	0
rs13389349	0	0	0	1	0
rs13389388	0	0	0	1	0
rs13389409	0	0	0	1	0
rs13389465	0	0	0	1	0
rs13389481	0	0	0	1	0
rs13389502	0	0	0	1	0
rs13389513	0	1	0	0	0
rs13389673	0	0	0	1	0
rs13389721	1	0	0	0	0
rs13389734	0	0	0	1	0
rs13389798	0	0	0	1	0
rs13389867	0	0	0	1	0
rs13389936	0	0	0	1	0
rs13390019	0	0	0	1	0
rs13390087	0	0	0	1	0
rs13390168	0	1	0	0	0
rs13390228	0	0	0	1	0
rs13390258	0	0	0	1	0
rs13390296	0	0	0	1	0
rs13390390	0	0	0	1	0
rs13390428	0	0	0	1	0
rs13390443	0	0	0	1	0
rs13390448	1	0	0	0	0
rs13390451	0	0	1	0	0
rs13390494	0	0	0	1	0
rs13390546	0	1	0	0	0
rs13390553	0	1	0	0	0
rs13390558	0	0	0	1	0
rs13390701	0	0	0	1	0
rs13390706	0	0	0	1	0
rs13390760	0	1	0	0	0
rs13390848	0	0	1	0	0
rs13390868	0	0	0	1	0
rs13390880	0	0	0	1	0
rs13390894	0	0	0	1	0
rs13390902	0	0	0	1	0
rs13390935	0	0	0	1	0
rs13390955	0	0	0	1	0
rs13391061	0	0	0	1	0
rs13391122	0	0	0	1	0
rs13391140	0	0	0	1	0
rs13391345	0	0	0	1	0
rs13391356	0	0	0	1	0
rs13391455	0	0	0	1	0
rs13391478	0	0	0	1	0
rs13391522	0	0	0	1	0
rs13391539	0	0	0	1	0
rs13391577	1	0	0	0	0
rs13391591	0	1	0	0	0
rs13391613	0	0	0	1	0
rs13391617	0	1	0	0	0
rs13391633	0	1	0	0	0
rs13391664	0	0	0	1	0
rs13391701	0	0	0	1	0
rs13391726	0	0	0	1	0
rs13391789	0	0	0	1	0
rs13391803	0	0	0	1	0
rs13391816	0	0	0	1	0
rs13391923	0	0	0	1	0
rs13391926	0	0	0	1	0
rs13391936	0	0	0	1	0
rs13391950	0	0	0	1	0
rs13391952	0	0	0	1	0
rs13392015	1	0	0	0	0
rs13392024	1	0	0	0	0
rs13392054	0	1	0	0	0
rs13392058	0	0	0	1	0
rs13392069	0	0	0	1	0
rs13392101	0	0	0	1	0
rs13392139	0	1	0	0	0
rs13392140	0	1	0	0	0
rs13392262	0	0	0	1	0
rs13392268	0	0	0	1	0
rs13392312	0	0	0	1	0
rs13392346	0	0	0	1	0
rs13392364	0	0	0	1	0
rs13392371	0	0	0	1	0
rs13392374	0	0	0	1	0
rs13392390	0	0	0	1	0
rs13392400	0	0	0	1	0
rs13392412	0	0	0	1	0
rs13392446	0	0	1	0	0
rs13392455	0	1	0	0	0
rs13392495	0	0	0	1	0
rs13392556	0	0	1	0	0
rs13392632	0	0	0	1	0
rs13392645	0	0	0	1	0
rs13392647	0	0	0	1	0
rs13392722	0	0	0	1	0
rs13392781	0	0	0	1	0
rs13392793	0	1	0	0	0
rs13392880	0	0	0	1	0
rs13392881	0	1	0	0	0
rs13392999	0	0	0	1	0
rs13393056	0	0	0	1	0
rs13393058	0	1	0	0	0
rs13393061	0	0	0	1	0
rs13393102	0	0	0	1	0
rs13393115	0	1	0	0	0
rs13393162	0	0	0	1	0
rs13393192	1	0	0	0	0
rs13393194	0	0	1	0	0
rs13393239	0	1	0	0	0
rs13393275	0	0	0	1	0
rs13393289	0	0	0	1	0
rs13393332	0	1	0	0	0
rs13393372	0	0	0	1	0
rs13393393	0	0	0	1	0
rs13393417	1	0	0	0	0
rs13393505	0	0	0	1	0
rs13393530	1	0	0	0	0
rs13393601	0	0	0	1	0
rs13393632	1	0	0	0	0
rs13393673	0	0	0	1	0
rs13393692	1	0	0	0	0
rs13393733	0	0	0	1	0
rs13393746	0	1	0	0	0
rs13393800	1	0	0	0	0
rs13393892	0	0	0	1	0
rs13393894	0	0	0	1	0
rs13393902	0	0	0	1	0
rs13393946	0	0	1	0	0
rs13393992	0	1	0	0	0
rs13394007	0	0	0	1	0
rs13394039	1	0	0	0	0
rs13394068	0	0	0	1	0
rs13394095	0	1	0	0	0
rs13394123	0	0	0	1	0
rs13394146	0	0	0	1	0
rs13394153	0	0	0	1	0
rs13394168	0	0	0	1	0
rs13394178	0	0	0	1	0
rs13394399	0	0	0	1	0
rs13394402	0	0	0	0	1
rs13394470	1	0	0	0	0
rs13394509	0	1	0	0	0
rs13394527	0	1	0	0	0
rs13394575	0	0	0	1	0
rs13394666	0	0	0	1	0
rs13394753	0	0	0	1	0
rs13394755	1	0	0	0	0
rs13394823	0	0	0	1	0
rs13394824	0	0	0	1	0
rs13394871	0	0	1	0	0
rs13394879	0	1	0	0	0
rs13394990	0	0	1	0	0
rs13394991	0	0	1	0	0
rs13394993	1	0	0	0	0
rs13395030	0	0	1	0	0
rs13395133	0	0	0	1	0
rs13395198	1	0	0	0	0
rs13395214	1	0	0	0	0
rs13395224	0	0	0	1	0
rs13395240	1	0	0	0	0
rs13395251	0	0	0	1	0
rs13395282	0	0	0	1	0
rs13395401	0	0	0	1	0
rs13395422	0	0	0	1	0
rs13395449	0	0	0	1	0
rs13395452	1	0	0	0	0
rs13395495	0	1	0	0	0
rs13395515	0	0	0	1	0
rs13395526	0	0	1	0	0
rs13395536	0	0	0	1	0
rs13395556	0	0	0	1	0
rs13395588	0	1	0	0	0
rs13395596	1	0	0	0	0
rs13395751	0	0	0	1	0
rs13395766	0	0	0	1	0
rs13395823	0	0	0	1	0
rs13395864	0	0	0	1	0
rs13395925	0	1	0	0	0
rs13396014	0	1	0	0	0
rs13396115	0	0	0	1	0
rs13396148	0	0	0	1	0
rs13396211	0	0	0	1	0
rs13396254	0	1	0	0	0
rs13396293	0	0	0	1	0
rs13396303	1	0	0	0	0
rs13396392	0	0	1	0	0
rs13396424	0	0	1	0	0
rs13396523	0	0	0	1	0
rs13396525	0	0	0	1	0
rs13396538	0	1	0	0	0
rs13396540	0	1	0	0	0
rs13396549	0	0	0	1	0
rs13396575	1	0	0	0	0
rs13396581	1	0	0	0	0
rs13396611	0	0	0	1	0
rs13396756	0	0	0	1	0
rs13396794	0	1	0	0	0
rs13396813	0	0	0	1	0
rs13396882	0	1	0	0	0
rs13396883	0	0	0	1	0
rs13396897	0	0	0	1	0
rs13396978	0	0	0	1	0
rs13397017	0	0	0	1	0
rs13397026	0	0	1	0	0
rs13397045	0	1	0	0	0
rs13397080	0	0	0	1	0
rs13397106	0	0	0	1	0
rs13397113	0	1	0	0	0
rs13397126	0	0	0	1	0
rs13397179	0	0	0	1	0
rs13397186	1	0	0	0	0
rs13397192	0	0	0	1	0
rs13397208	0	1	0	0	0
rs13397210	0	1	0	0	0
rs13397351	0	0	0	1	0
rs13397384	1	0	0	0	0
rs13397397	0	1	0	0	0
rs13397515	0	0	0	1	0
rs13397682	0	0	0	1	0
rs13397735	0	0	0	1	0
rs13397757	1	0	0	0	0
rs13397805	0	0	0	1	0
rs13397852	0	0	1	0	0
rs13397889	0	0	0	1	0
rs13397982	0	0	0	1	0
rs13397990	0	0	0	1	0
rs13397994	0	0	0	1	0
rs13398038	0	0	0	1	0
rs13398058	0	0	0	1	0
rs13398075	0	0	1	0	0
rs13398078	1	0	0	0	0
rs13398103	0	0	0	1	0
rs13398150	0	1	0	0	0
rs13398197	0	1	0	0	0
rs13398206	0	0	1	0	0
rs13398208	0	0	0	1	0
rs13398227	0	0	0	1	0
rs13398233	0	0	0	1	0
rs13398251	0	0	1	0	0
rs13398318	0	0	0	1	0
rs13398343	0	1	0	0	0
rs13398350	0	0	0	1	0
rs13398384	0	0	0	1	0
rs13398418	0	0	0	1	0
rs13398456	1	0	0	0	0
rs13398500	0	0	0	1	0
rs13398506	0	0	0	1	0
rs13398522	0	1	0	0	0
rs13398542	0	1	0	0	0
rs13398593	0	0	0	1	0
rs13398640	0	0	0	1	0
rs13398664	0	1	0	0	0
rs13398690	0	1	0	0	0
rs13398691	0	0	0	1	0
rs13398693	0	0	1	0	0
rs13398714	0	1	0	0	0
rs13398735	0	1	0	0	0
rs13398766	0	0	0	1	0
rs13398812	0	0	0	1	0
rs13398850	0	0	0	1	0
rs13398869	0	1	0	0	0
rs13398880	0	0	0	1	0
rs13398895	0	0	0	1	0
rs13398926	1	0	0	0	0
rs13398963	0	0	0	1	0
rs13398987	0	1	0	0	0
rs13399055	0	0	0	1	0
rs13399105	0	0	0	1	0
rs13399115	0	1	0	0	0
rs13399119	0	0	0	1	0
rs13399126	0	0	1	0	0
rs13399141	0	1	0	0	0
rs13399193	0	1	0	0	0
rs13399205	0	1	0	0	0
rs13399316	0	0	1	0	0
rs13399368	0	1	0	0	0
rs13399369	0	0	1	0	0
rs13399376	0	0	0	1	0
rs13399435	0	0	0	1	0
rs13399454	0	0	0	1	0
rs13399458	0	0	1	0	0
rs13399593	0	1	0	0	0
rs13399602	0	0	0	1	0
rs13399656	0	0	0	1	0
rs13399736	0	0	1	0	0
rs13399738	0	0	0	1	0
rs13399758	0	0	0	1	0
rs13399848	0	1	0	0	0
rs13399892	0	1	0	0	0
rs13399915	0	0	0	1	0
rs13399947	0	0	0	1	0
rs13399955	0	0	0	1	0
rs13400040	0	0	0	1	0
rs13400104	0	0	0	1	0
rs13400225	0	0	1	0	0
rs13400227	0	1	0	0	0
rs13400254	0	1	0	0	0
rs13400306	0	0	1	0	0
rs13400353	0	0	0	1	0
rs13400424	0	1	0	0	0
rs13400437	0	1	0	0	0
rs13400459	0	1	0	0	0
rs13400516	0	0	0	1	0
rs13400545	0	0	0	1	0
rs13400546	0	0	0	1	0
rs13400582	0	0	0	1	0
rs13400643	0	0	0	1	0
rs13400680	0	0	0	1	0
rs13400701	0	0	0	1	0
rs13400748	0	0	0	1	0
rs13400791	0	1	0	0	0
rs13400813	0	1	0	0	0
rs13400838	0	0	1	0	0
rs13400878	0	0	0	1	0
rs13400939	0	0	0	1	0
rs13400941	0	0	0	1	0
rs13400959	0	0	1	0	0
rs13400967	1	0	0	0	0
rs13400980	0	0	0	1	0
rs13401009	0	0	0	1	0
rs13401096	0	0	0	1	0
rs13401175	0	0	1	0	0
rs13401226	0	0	0	1	0
rs13401238	1	0	0	0	0
rs13401264	0	0	0	1	0
rs13401267	0	0	0	1	0
rs13401325	0	0	0	1	0
rs13401333	0	0	0	0	1
rs13401334	0	0	0	1	0
rs13401431	0	0	0	1	0
rs13401449	0	0	0	1	0
rs13401491	0	0	0	1	0
rs13401516	0	0	0	1	0
rs13401619	0	1	0	0	0
rs13401620	0	0	0	1	0
rs13401638	0	0	1	0	0
rs13401641	0	0	0	1	0
rs13401719	0	0	0	1	0
rs13401727	0	0	1	0	0
rs13401747	0	0	0	1	0
rs13401780	0	0	0	1	0
rs13401832	0	1	0	0	0
rs13401847	0	1	0	0	0
rs13401870	0	0	0	1	0
rs13401889	0	0	0	1	0
rs13401937	0	0	0	1	0
rs13402017	0	0	0	1	0
rs13402078	0	1	0	0	0
rs13402101	0	0	0	1	0
rs13402112	0	0	0	1	0
rs13402218	0	0	0	1	0
rs13402232	0	0	0	0	1
rs13402242	0	0	0	0	1
rs13402271	0	0	0	1	0
rs13402312	0	1	0	0	0
rs13402332	0	1	0	0	0
rs13402347	0	0	0	1	0
rs13402361	0	1	0	0	0
rs13402396	0	0	0	1	0
rs13402473	0	0	0	1	0
rs13402481	0	0	0	1	0
rs13402503	0	0	1	0	0
rs13402515	0	0	0	1	0
rs13402520	0	0	0	1	0
rs13402528	0	1	0	0	0
rs13402702	0	1	0	0	0
rs13402729	0	0	0	1	0
rs13402761	0	0	0	1	0
rs13402778	0	0	0	1	0
rs13402797	0	1	0	0	0
rs13402863	0	0	0	0	1
rs13402881	0	1	0	0	0
rs13402891	0	0	1	0	0
rs13402893	0	1	0	0	0
rs13402952	0	0	0	1	0
rs13402984	0	1	0	0	0
rs13403081	1	0	0	0	0
rs13403121	0	0	0	1	0
rs13403166	0	0	0	1	0
rs13403184	0	0	0	1	0
rs13403225	0	0	0	1	0
rs13403281	0	0	0	1	0
rs13403284	0	0	0	1	0
rs13403367	0	0	1	0	0
rs13403386	0	0	0	0	1
rs13403426	0	1	0	0	0
rs13403539	1	0	0	0	0
rs13403660	0	1	0	0	0
rs13403809	0	0	0	1	0
rs13403816	0	0	0	1	0
rs13403941	0	0	0	1	0
rs13403995	0	0	0	1	0
rs13404031	0	0	0	1	0
rs13404076	0	0	0	1	0
rs13404134	0	0	0	1	0
rs13404168	0	0	0	1	0
rs13404177	0	0	0	1	0
rs13404200	0	0	0	1	0
rs13404216	0	0	0	1	0
rs13404263	0	0	0	1	0
rs13404269	0	0	0	1	0
rs13404290	0	1	0	0	0
rs13404304	0	0	0	1	0
rs13404327	0	0	0	1	0
rs13404336	0	0	0	0	1
rs13404342	0	0	0	1	0
rs13404353	0	1	0	0	0
rs13404366	0	0	1	0	0
rs13404374	0	0	1	0	0
rs13404404	0	0	0	1	0
rs13404409	0	0	0	1	0
rs13404430	1	0	0	0	0
rs13404446	0	0	0	1	0
rs13404469	0	0	0	1	0
rs13404513	1	0	0	0	0
rs13404550	0	0	1	0	0
rs13404555	0	1	0	0	0
rs13404596	0	0	0	1	0
rs13404648	0	1	0	0	0
rs13404733	0	0	1	0	0
rs13404750	0	0	0	1	0
rs13404751	0	0	1	0	0
rs13404902	0	0	0	1	0
rs13404973	0	0	1	0	0
rs13405031	0	0	0	1	0
rs13405039	0	0	1	0	0
rs13405086	0	0	1	0	0
rs13405115	0	0	0	1	0
rs13405150	0	1	0	0	0
rs13405162	0	1	0	0	0
rs13405189	0	0	0	1	0
rs13405247	0	0	0	1	0
rs13405300	0	1	0	0	0
rs13405304	0	0	0	1	0
rs13405310	0	0	1	0	0
rs13405356	0	1	0	0	0
rs13405357	0	0	0	1	0
rs13405385	0	1	0	0	0
rs13405390	0	0	0	1	0
rs13405412	0	1	0	0	0
rs13405444	0	1	0	0	0
rs13405462	0	1	0	0	0
rs13405491	0	0	1	0	0
rs13405571	0	0	0	1	0
rs13405715	0	0	0	1	0
rs13405717	0	0	0	1	0
rs13405721	0	0	0	1	0
rs13405753	0	0	0	1	0
rs13405797	0	1	0	0	0
rs13405819	0	0	0	1	0
rs13405966	0	0	0	1	0
rs13405990	0	0	0	1	0
rs13406194	0	0	0	1	0
rs13406198	0	1	0	0	0
rs13406263	0	1	0	0	0
rs13406325	0	0	1	0	0
rs13406380	0	0	0	1	0
rs13406386	0	1	0	0	0
rs13406420	0	0	0	1	0
rs13406427	0	0	0	1	0
rs13406482	0	1	0	0	0
rs13406497	0	0	0	1	0
rs13406513	0	0	0	1	0
rs13406545	0	0	0	1	0
rs13406583	0	0	0	1	0
rs13406593	0	0	0	1	0
rs13406637	0	0	0	1	0
rs13406647	1	0	0	0	0
rs13406648	0	0	0	1	0
rs13406663	0	0	0	1	0
rs13406678	0	0	0	1	0
rs13406773	0	0	1	0	0
rs13406778	0	1	0	0	0
rs13406816	1	0	0	0	0
rs13406890	0	0	1	0	0
rs13406901	0	0	1	0	0
rs13406905	0	1	0	0	0
rs13406912	0	0	0	1	0
rs13406925	0	0	0	1	0
rs13406985	0	0	0	1	0
rs13407036	0	0	0	1	0
rs13407114	0	0	0	1	0
rs13407145	0	0	0	1	0
rs13407170	0	0	0	1	0
rs13407210	0	1	0	0	0
rs13407214	0	0	0	1	0
rs13407218	0	0	1	0	0
rs13407278	1	0	0	0	0
rs13407332	0	0	0	1	0
rs13407368	0	0	0	1	0
rs13407376	0	0	0	1	0
rs13407418	0	0	0	1	0
rs13407448	0	0	0	1	0
rs13407505	0	1	0	0	0
rs13407515	0	0	0	1	0
rs13407706	0	1	0	0	0
rs13407772	0	1	0	0	0
rs13407798	0	1	0	0	0
rs13407827	0	1	0	0	0
rs13407844	0	0	0	1	0
rs13407853	0	0	0	1	0
rs13407857	0	0	0	1	0
rs13407985	0	1	0	0	0
rs13408003	1	0	0	0	0
rs13408096	0	0	0	1	0
rs13408186	0	0	0	1	0
rs13408207	0	0	0	1	0
rs13408229	0	0	0	1	0
rs13408240	0	0	0	1	0
rs13408242	0	0	0	1	0
rs13408286	0	0	0	1	0
rs13408303	0	0	0	1	0
rs13408391	0	0	0	0	1
rs13408397	0	0	0	1	0
rs13408403	0	0	1	0	0
rs13408411	0	0	1	0	0
rs13408425	0	0	0	1	0
rs13408428	0	0	0	1	0
rs13408460	0	1	0	0	0
rs13408493	0	0	0	1	0
rs13408498	0	0	0	1	0
rs13408553	0	0	0	1	0
rs13408576	0	0	0	1	0
rs13408617	0	0	0	1	0
rs13408648	0	1	0	0	0
rs13408686	1	0	0	0	0
rs13408687	0	0	0	1	0
rs13408724	0	0	0	1	0
rs13408740	0	0	1	0	0
rs13408770	0	0	0	1	0
rs13408804	1	0	0	0	0
rs13408831	0	1	0	0	0
rs13408895	0	1	0	0	0
rs13408925	0	0	0	1	0
rs13408948	0	0	0	1	0
rs13408964	0	0	0	1	0
rs13408980	0	0	0	1	0
rs13408997	0	0	0	1	0
rs13409008	0	0	0	1	0
rs13409016	0	0	0	1	0
rs13409078	0	0	0	1	0
rs13409086	0	0	0	1	0
rs13409134	0	0	0	1	0
rs13409177	0	1	0	0	0
rs13409215	0	0	1	0	0
rs13409241	0	0	0	1	0
rs13409261	0	0	0	1	0
rs13409277	0	0	0	1	0
rs13409288	0	0	0	1	0
rs13409297	0	0	0	1	0
rs13409312	0	1	0	0	0
rs13409370	0	0	0	1	0
rs13409398	0	0	0	1	0
rs13409400	0	0	0	1	0
rs13409418	0	0	0	1	0
rs13409490	0	0	0	1	0
rs13409496	1	0	0	0	0
rs13409501	0	0	0	1	0
rs13409535	0	1	0	0	0
rs13409560	0	0	0	1	0
rs13409580	0	1	0	0	0
rs13409621	0	0	0	1	0
rs13409622	0	0	0	1	0
rs13409644	0	0	0	1	0
rs13409727	0	0	0	1	0
rs13409769	0	0	1	0	0
rs13409778	0	0	0	1	0
rs13409804	0	0	0	1	0
rs13409830	0	0	0	1	0
rs13409844	0	0	0	1	0
rs13409846	0	1	0	0	0
rs13409864	1	0	0	0	0
rs13409910	0	0	0	1	0
rs13409911	0	0	0	1	0
rs13409941	0	0	0	1	0
rs13409948	0	1	0	0	0
rs13409991	0	0	0	1	0
rs13410021	0	0	0	1	0
rs13410027	0	0	0	1	0
rs13410054	0	1	0	0	0
rs13410076	0	0	0	1	0
rs13410086	0	0	1	0	0
rs13410142	1	0	0	0	0
rs13410209	0	1	0	0	0
rs13410212	0	0	0	1	0
rs13410225	0	0	0	1	0
rs13410227	0	0	0	1	0
rs13410282	0	0	0	1	0
rs13410318	0	0	0	1	0
rs13410340	0	0	0	1	0
rs13410378	0	0	1	0	0
rs13410397	0	0	0	1	0
rs13410401	0	0	0	1	0
rs13410462	0	0	0	1	0
rs13410503	0	0	0	1	0
rs13410520	1	0	0	0	0
rs13410556	0	0	0	1	0
rs13410580	0	1	0	0	0
rs13410583	0	0	0	1	0
rs13410612	0	1	0	0	0
rs13410624	0	0	0	1	0
rs13410629	0	0	0	1	0
rs13410658	0	0	0	1	0
rs13410664	0	1	0	0	0
rs13410691	0	0	0	1	0
rs13410699	0	0	0	1	0
rs13410702	0	0	0	1	0
rs13410709	0	0	0	1	0
rs13410747	0	0	1	0	0
rs13410772	0	1	0	0	0
rs13410796	0	0	0	1	0
rs13410810	0	0	0	1	0
rs13410870	0	0	0	1	0
rs13410903	0	1	0	0	0
rs13410944	0	0	1	0	0
rs13410955	0	0	0	1	0
rs13411031	0	0	0	1	0
rs13411041	0	1	0	0	0
rs13411087	0	0	0	1	0
rs13411092	1	0	0	0	0
rs13411142	0	1	0	0	0
rs13411148	0	0	0	0	1
rs13411216	0	0	1	0	0
rs13411258	0	0	0	1	0
rs13411316	0	0	0	0	1
rs13411332	0	0	0	1	0
rs13411443	0	0	0	0	1
rs13411516	0	0	0	1	0
rs13411532	0	0	0	1	0
rs13411602	0	0	0	1	0
rs13411636	0	1	0	0	0
rs13411660	0	0	0	1	0
rs13411813	0	1	0	0	0
rs13411840	0	1	0	0	0
rs13411865	0	1	0	0	0
rs13411869	0	1	0	0	0
rs13411894	0	0	0	1	0
rs13412017	0	1	0	0	0
rs13412034	0	0	0	1	0
rs13412056	0	0	0	1	0
rs13412063	1	0	0	0	0
rs13412102	0	0	0	1	0
rs13412131	1	0	0	0	0
rs13412139	0	0	0	1	0
rs13412160	0	1	0	0	0
rs13412214	0	0	0	1	0
rs13412225	0	0	0	1	0
rs13412228	0	0	0	0	1
rs13412315	0	1	0	0	0
rs13412318	0	0	0	1	0
rs13412325	0	1	0	0	0
rs13412366	0	0	0	1	0
rs13412397	0	0	0	1	0
rs13412405	0	1	0	0	0
rs13412480	0	0	0	1	0
rs13412483	0	0	0	1	0
rs13412511	0	0	0	1	0
rs13412513	0	0	0	1	0
rs13412527	0	0	0	1	0
rs13412535	0	0	0	1	0
rs13412582	0	0	0	1	0
rs13412584	0	0	0	1	0
rs13412585	0	0	0	1	0
rs13412614	0	1	0	0	0
rs13412673	0	0	0	1	0
rs13412677	0	0	0	1	0
rs13412756	1	0	0	0	0
rs13412838	0	0	0	1	0
rs13412882	0	1	0	0	0
rs13412931	0	1	0	0	0
rs13412938	0	0	0	1	0
rs13412966	0	1	0	0	0
rs13412971	0	0	0	1	0
rs13412977	0	0	0	1	0
rs13412991	1	0	0	0	0
rs13413009	0	1	0	0	0
rs13413129	0	0	0	1	0
rs13413158	0	0	0	1	0
rs13413165	0	0	0	1	0
rs13413189	0	0	0	1	0
rs13413210	0	1	0	0	0
rs13413235	0	0	0	1	0
rs13413254	0	0	0	1	0
rs13413265	0	0	1	0	0
rs13413292	0	0	0	1	0
rs13413306	0	0	0	1	0
rs13413327	0	0	0	1	0
rs13413377	0	0	0	1	0
rs13413382	0	0	0	1	0
rs13413390	1	0	0	0	0
rs13413423	0	1	0	0	0
rs13413479	0	0	0	1	0
rs13413639	0	0	0	1	0
rs13413691	0	0	0	1	0
rs13413741	0	0	1	0	0
rs13413749	0	1	0	0	0
rs13413808	0	0	0	1	0
rs13413811	0	0	0	1	0
rs13413816	1	0	0	0	0
rs13413851	0	0	1	0	0
rs13413872	0	0	0	1	0
rs13413904	0	0	0	0	1
rs13413916	0	1	0	0	0
rs13413933	0	0	1	0	0
rs13413943	0	0	0	1	0
rs13413959	0	0	0	1	0
rs13414026	0	0	0	1	0
rs13414040	0	1	0	0	0
rs13414041	0	0	0	1	0
rs13414055	0	1	0	0	0
rs13414092	0	0	1	0	0
rs13414095	0	0	0	1	0
rs13414101	0	0	0	1	0
rs13414110	0	0	0	1	0
rs13414116	0	0	0	1	0
rs13414216	0	0	0	1	0
rs13414237	0	0	0	1	0
rs13414359	0	0	0	1	0
rs13414454	0	0	0	1	0
rs13414466	0	0	0	1	0
rs13414533	1	0	0	0	0
rs13414625	0	0	0	1	0
rs13414653	0	0	0	1	0
rs13414686	0	0	0	1	0
rs13414806	0	1	0	0	0
rs13414808	0	0	0	1	0
rs13414821	0	0	0	1	0
rs13414830	0	0	0	1	0
rs13414874	0	0	0	1	0
rs13414884	0	0	0	1	0
rs13414893	0	0	0	1	0
rs13414905	1	0	0	0	0
rs13414916	0	0	0	1	0
rs13414922	0	0	0	1	0
rs13414999	0	0	0	1	0
rs13415023	0	1	0	0	0
rs13415039	0	0	1	0	0
rs13415131	0	0	0	1	0
rs13415133	1	0	0	0	0
rs13415138	0	0	0	1	0
rs13415145	0	0	0	1	0
rs13415182	0	0	0	1	0
rs13415202	0	1	0	0	0
rs13415294	0	1	0	0	0
rs13415319	0	0	0	1	0
rs13415327	0	1	0	0	0
rs13415389	0	0	0	1	0
rs13415398	0	1	0	0	0
rs13415464	0	1	0	0	0
rs13415489	0	0	0	1	0
rs13415503	0	0	0	1	0
rs13415546	0	0	0	1	0
rs13415568	0	0	0	1	0
rs13415618	1	0	0	0	0
rs13415642	0	0	0	1	0
rs13415655	0	0	0	1	0
rs13415664	0	0	0	1	0
rs13415697	1	0	0	0	0
rs13415707	0	0	0	1	0
rs13415747	0	0	0	1	0
rs13415763	0	0	0	1	0
rs13415771	0	0	0	1	0
rs13415796	0	0	0	1	0
rs13416004	0	0	0	1	0
rs13416012	1	0	0	0	0
rs13416025	0	0	0	1	0
rs13416037	0	0	0	1	0
rs13416055	0	1	0	0	0
rs13416105	0	1	0	0	0
rs13416109	0	0	0	1	0
rs13416139	0	0	0	1	0
rs13416187	0	0	0	1	0
rs13416197	1	0	0	0	0
rs13416292	0	0	0	1	0
rs13416316	0	1	0	0	0
rs13416393	0	0	0	1	0
rs13416439	0	0	1	0	0
rs13416456	0	0	1	0	0
rs13416487	0	1	0	0	0
rs13416500	0	0	0	1	0
rs13416501	0	0	1	0	0
rs13416548	0	0	0	1	0
rs13416604	0	1	0	0	0
rs13416694	0	0	0	1	0
rs13416695	0	0	1	0	0
rs13416718	0	1	0	0	0
rs13416720	0	0	0	1	0
rs13416785	0	0	0	1	0
rs13416809	0	0	0	1	0
rs13416852	0	0	0	1	0
rs13416887	0	0	0	1	0
rs13416929	0	0	0	0	1
rs13417002	0	0	0	1	0
rs13417044	0	0	0	1	0
rs13417051	0	0	0	1	0
rs13417057	0	0	0	1	0
rs13417064	0	0	0	1	0
rs13417068	0	0	0	1	0
rs13417098	0	1	0	0	0
rs13417106	0	0	0	1	0
rs13417187	0	0	0	1	0
rs13417198	0	0	0	1	0
rs13417226	0	1	0	0	0
rs13417281	0	0	1	0	0
rs13417343	0	0	0	1	0
rs13417362	0	1	0	0	0
rs13417373	0	1	0	0	0
rs13417383	0	0	0	1	0
rs13417480	0	0	0	1	0
rs13417493	0	0	0	1	0
rs13417516	0	0	0	1	0
rs13417558	0	0	0	1	0
rs13417560	0	0	0	1	0
rs13417725	0	0	0	1	0
rs13417754	0	0	0	1	0
rs13417843	0	0	0	1	0
rs13417851	0	0	1	0	0
rs13417852	0	1	0	0	0
rs13417895	0	0	0	1	0
rs13418029	0	0	0	1	0
rs13418039	0	0	0	1	0
rs13418066	0	0	0	1	0
rs13418118	1	0	0	0	0
rs13418120	0	0	0	1	0
rs13418143	0	0	0	1	0
rs13418166	0	0	0	1	0
rs13418232	0	0	0	1	0
rs13418258	0	0	0	1	0
rs13418287	0	1	0	0	0
rs13418296	0	0	0	1	0
rs13418346	0	0	0	0	1
rs13418350	0	1	0	0	0
rs13418370	0	1	0	0	0
rs13418412	0	0	0	1	0
rs13418466	0	1	0	0	0
rs13418542	0	0	0	0	1
rs13418577	0	0	0	1	0
rs13418595	0	0	0	0	1
rs13418605	0	0	0	1	0
rs13418651	0	1	0	0	0
rs13418658	0	0	0	1	0
rs13418671	0	0	0	1	0
rs13418728	0	0	0	1	0
rs13418742	0	0	0	1	0
rs13418803	0	0	0	1	0
rs13418804	0	0	0	1	0
rs13418807	0	1	0	0	0
rs13418839	0	0	0	1	0
rs13418877	0	0	0	1	0
rs13418913	0	0	0	1	0
rs13418928	0	0	0	1	0
rs13418985	0	0	1	0	0
rs13419035	0	0	0	1	0
rs13419043	0	0	0	1	0
rs13419072	0	0	0	1	0
rs13419073	0	0	0	1	0
rs13419076	0	0	0	1	0
rs13419088	0	1	0	0	0
rs13419091	0	1	0	0	0
rs13419122	0	0	0	1	0
rs13419142	0	1	0	0	0
rs13419143	0	0	0	1	0
rs13419152	0	0	0	1	0
rs13419169	0	0	0	1	0
rs13419174	0	0	0	1	0
rs13419196	0	1	0	0	0
rs13419205	0	1	0	0	0
rs13419252	0	0	0	1	0
rs13419288	0	0	0	1	0
rs13419302	0	0	0	1	0
rs13419316	0	1	0	0	0
rs13419349	0	0	0	1	0
rs13419385	1	0	0	0	0
rs13419400	0	0	0	1	0
rs13419455	0	0	0	1	0
rs13419481	0	0	0	1	0
rs13419577	0	0	0	1	0
rs13419597	0	0	0	1	0
rs13419604	0	0	0	1	0
rs13419609	0	0	1	0	0
rs13419614	0	0	0	1	0
rs13419677	0	0	0	1	0
rs13419739	0	0	0	1	0
rs13419743	0	1	0	0	0
rs13419761	0	0	0	1	0
rs13419800	0	0	0	1	0
rs13419875	0	0	0	1	0
rs13419929	0	0	0	1	0
rs13419942	0	0	1	0	0
rs13419960	0	0	0	1	0
rs13419975	0	0	0	1	0
rs13419980	0	0	0	1	0
rs13419987	0	0	1	0	0
rs13420015	0	0	0	1	0
rs13420090	0	1	0	0	0
rs13420109	1	0	0	0	0
rs13420137	0	0	0	1	0
rs13420220	0	0	0	1	0
rs13420295	0	0	1	0	0
rs13420297	0	0	0	1	0
rs13420348	0	0	0	1	0
rs13420349	0	0	0	1	0
rs13420357	0	0	0	1	0
rs13420477	0	1	0	0	0
rs13420502	0	0	0	1	0
rs13420505	0	0	1	0	0
rs13420519	0	1	0	0	0
rs13420526	0	1	0	0	0
rs13420530	0	0	0	1	0
rs13420556	0	0	0	1	0
rs13420655	0	0	0	1	0
rs13420661	0	1	0	0	0
rs13420662	0	0	0	1	0
rs13420684	0	0	0	1	0
rs13420686	0	1	0	0	0
rs13420688	0	0	0	1	0
rs13420723	0	0	0	1	0
rs13420730	0	0	0	1	0
rs13420750	0	1	0	0	0
rs13420777	0	0	1	0	0
rs13420826	0	0	0	1	0
rs13420827	0	0	0	0	1
rs13420857	0	0	0	1	0
rs13420860	0	0	1	0	0
rs13420874	0	0	1	0	0
rs13420976	0	0	0	1	0
rs13421039	0	0	1	0	0
rs13421040	0	0	1	0	0
rs13421084	0	0	0	1	0
rs13421117	0	0	0	1	0
rs13421152	0	0	0	1	0
rs13421166	0	1	0	0	0
rs13421386	0	0	0	1	0
rs13421467	0	0	0	1	0
rs13421552	0	0	0	1	0
rs13421559	1	0	0	0	0
rs13421567	0	0	0	1	0
rs13421639	0	0	0	1	0
rs13421653	0	0	0	1	0
rs13421695	0	0	0	1	0
rs13421708	0	1	0	0	0
rs13421750	0	0	0	1	0
rs13421776	0	0	0	1	0
rs13421794	0	0	0	1	0
rs13421842	0	0	0	1	0
rs13421845	0	0	0	1	0
rs13421872	0	0	0	1	0
rs13422010	0	1	0	0	0
rs13422090	0	1	0	0	0
rs13422098	0	0	0	1	0
rs13422107	0	0	0	1	0
rs13422112	0	1	0	0	0
rs13422150	0	0	1	0	0
rs13422154	0	0	0	1	0
rs13422165	0	1	0	0	0
rs13422191	0	0	0	1	0
rs13422306	0	1	0	0	0
rs13422312	0	0	0	1	0
rs13422330	0	0	0	1	0
rs13422337	0	1	0	0	0
rs13422385	1	0	0	0	0
rs13422390	0	0	0	1	0
rs13422432	0	0	0	1	0
rs13422501	0	0	0	1	0
rs13422503	0	1	0	0	0
rs13422506	0	0	0	1	0
rs13422521	0	0	0	1	0
rs13422522	0	0	0	1	0
rs13422528	0	0	0	1	0
rs13422533	0	0	0	1	0
rs13422542	0	0	0	1	0
rs13422553	0	0	0	1	0
rs13422564	0	1	0	0	0
rs13422568	0	0	0	1	0
rs13422595	1	0	0	0	0
rs13422625	0	0	0	1	0
rs13422656	0	0	0	1	0
rs13422692	0	0	1	0	0
rs13422729	0	0	0	1	0
rs13422750	0	0	0	1	0
rs13422806	0	0	0	1	0
rs13422847	0	1	0	0	0
rs13422890	0	0	0	1	0
rs13422924	0	0	0	1	0
rs13422925	1	0	0	0	0
rs13422932	0	0	0	1	0
rs13423012	1	0	0	0	0
rs13423026	1	0	0	0	0
rs13423031	0	0	0	1	0
rs13423046	0	0	0	1	0
rs13423088	0	0	0	1	0
rs13423104	0	1	0	0	0
rs13423131	0	1	0	0	0
rs13423145	0	0	0	1	0
rs13423149	0	0	0	1	0
rs13423155	0	1	0	0	0
rs13423174	0	1	0	0	0
rs13423181	0	1	0	0	0
rs13423200	0	1	0	0	0
rs13423207	0	1	0	0	0
rs13423208	1	0	0	0	0
rs13423214	1	0	0	0	0
rs13423249	1	0	0	0	0
rs13423336	0	0	0	1	0
rs13423359	0	0	0	1	0
rs13423367	0	0	0	1	0
rs13423410	0	0	1	0	0
rs13423519	0	0	1	0	0
rs13423520	0	0	0	1	0
rs13423553	0	1	0	0	0
rs13423632	0	0	0	0	1
rs13423712	0	0	0	1	0
rs13423714	0	0	0	1	0
rs13423719	0	0	0	1	0
rs13423739	0	0	1	0	0
rs13423740	0	0	1	0	0
rs13423743	0	0	0	1	0
rs13423775	0	0	0	1	0
rs13423848	0	1	0	0	0
rs13423864	1	0	0	0	0
rs13423873	0	0	0	1	0
rs13423889	0	0	0	1	0
rs13423897	0	0	0	1	0
rs13423949	0	0	0	1	0
rs13423986	0	0	0	1	0
rs13423991	0	1	0	0	0
rs13424027	0	0	0	1	0
rs13424053	0	1	0	0	0
rs13424069	1	0	0	0	0
rs13424080	0	0	0	1	0
rs13424105	0	0	0	1	0
rs13424119	0	0	0	1	0
rs13424171	0	0	0	1	0
rs13424204	0	1	0	0	0
rs13424220	0	0	0	1	0
rs13424239	0	0	0	1	0
rs13424249	0	0	0	1	0
rs13424254	0	1	0	0	0
rs13424270	0	0	1	0	0
rs13424351	0	0	0	1	0
rs13424394	0	0	0	1	0
rs13424400	1	0	0	0	0
rs13424438	1	0	0	0	0
rs13424487	0	0	0	1	0
rs13424581	0	0	0	1	0
rs13424726	1	0	0	0	0
rs13424754	1	0	0	0	0
rs13424756	0	0	0	1	0
rs13424792	1	0	0	0	0
rs13424800	0	0	0	1	0
rs13424812	0	0	1	0	0
rs13424896	0	0	0	1	0
rs13424996	0	1	0	0	0
rs13425022	1	0	0	0	0
rs13425162	0	1	0	0	0
rs13425163	0	0	0	1	0
rs13425168	0	0	0	1	0
rs13425181	0	0	0	1	0
rs13425327	0	0	0	1	0
rs13425339	0	0	0	1	0
rs13425452	0	0	0	1	0
rs13425489	0	1	0	0	0
rs13425518	0	0	1	0	0
rs13425525	0	0	0	1	0
rs13425558	0	0	0	1	0
rs13425585	0	1	0	0	0
rs13425613	0	0	0	1	0
rs13425618	0	0	0	1	0
rs13425623	0	0	0	1	0
rs13425638	0	0	0	1	0
rs13425658	1	0	0	0	0
rs13425676	1	0	0	0	0
rs13425730	0	1	0	0	0
rs13425767	0	0	0	1	0
rs13425803	1	0	0	0	0
rs13425892	0	0	0	1	0
rs13425918	0	0	0	1	0
rs13425933	0	0	0	1	0
rs13425978	0	0	0	1	0
rs13425988	0	0	1	0	0
rs13426013	0	0	0	1	0
rs13426118	0	0	0	1	0
rs13426129	0	0	0	1	0
rs13426338	0	0	0	1	0
rs13426377	0	0	0	0	1
rs13426445	0	0	0	1	0
rs13426508	0	0	0	1	0
rs13426512	0	0	1	0	0
rs13426571	0	1	0	0	0
rs13426686	0	1	0	0	0
rs13426687	0	0	0	1	0
rs13426725	0	0	0	1	0
rs13426749	0	1	0	0	0
rs13426762	0	1	0	0	0
rs13426795	0	0	1	0	0
rs13426810	0	0	0	1	0
rs13426812	0	0	0	0	1
rs13426821	0	1	0	0	0
rs13426823	0	0	0	1	0
rs13426872	0	0	0	1	0
rs13426874	0	0	0	1	0
rs13426885	0	0	0	1	0
rs13426919	0	0	0	1	0
rs13426955	0	0	0	1	0
rs13426989	0	0	0	1	0
rs13427008	0	0	0	1	0
rs13427020	0	1	0	0	0
rs13427080	0	0	0	1	0
rs13427146	0	0	1	0	0
rs13427181	0	0	0	1	0
rs13427182	0	0	1	0	0
rs13427234	0	0	0	1	0
rs13427243	0	0	0	1	0
rs13427301	0	1	0	0	0
rs13427312	0	1	0	0	0
rs13427354	0	0	0	1	0
rs13427360	0	0	0	1	0
rs13427433	0	0	0	1	0
rs13427447	0	0	0	1	0
rs13427494	0	0	0	1	0
rs13427625	0	1	0	0	0
rs13427647	0	0	1	0	0
rs13427683	0	1	0	0	0
rs13427690	0	0	0	1	0
rs13427703	0	0	0	1	0
rs13427795	1	0	0	0	0
rs13427799	0	0	0	1	0
rs13427801	0	0	0	1	0
rs13427845	0	1	0	0	0
rs13427913	0	0	0	1	0
rs13428191	0	0	0	1	0
rs13428211	0	0	0	1	0
rs13428268	0	0	0	0	1
rs13428276	0	0	0	1	0
rs13428329	0	1	0	0	0
rs13428349	0	0	0	1	0
rs13428386	0	0	0	1	0
rs13428432	0	1	0	0	0
rs13428472	0	0	0	1	0
rs13428530	0	0	0	1	0
rs13428611	0	0	0	1	0
rs13428656	0	1	0	0	0
rs13428663	0	0	0	1	0
rs13428667	1	0	0	0	0
rs13428699	0	0	0	1	0
rs13428703	0	0	0	1	0
rs13428728	0	0	0	1	0
rs13428729	0	0	0	1	0
rs13428875	0	1	0	0	0
rs13428968	0	1	0	0	0
rs13428970	0	0	0	1	0
rs13429008	0	1	0	0	0
rs13429113	0	0	1	0	0
rs13429133	1	0	0	0	0
rs13429284	0	1	0	0	0
rs13429290	1	0	0	0	0
rs13429334	0	0	0	1	0
rs13429341	1	0	0	0	0
rs13429388	0	1	0	0	0
rs13429417	0	0	0	1	0
rs13429479	0	1	0	0	0
rs13429522	0	0	0	1	0
rs13429547	0	0	0	1	0
rs13429560	0	1	0	0	0
rs13429566	0	0	0	1	0
rs13429586	0	0	0	1	0
rs13429599	0	0	0	1	0
rs13429609	0	0	0	1	0
rs13429625	0	0	0	1	0
rs13429636	0	0	0	1	0
rs13429638	0	0	0	1	0
rs13429640	0	0	0	1	0
rs13429704	0	0	0	1	0
rs13429710	0	1	0	0	0
rs13429805	0	0	0	1	0
rs13429842	0	1	0	0	0
rs13429859	0	0	0	1	0
rs13429882	0	0	1	0	0
rs13429909	0	0	0	1	0
rs13429972	0	0	0	1	0
rs13429991	0	0	1	0	0
rs13430075	0	1	0	0	0
rs13430090	0	0	0	1	0
rs13430106	0	0	0	1	0
rs13430119	0	0	0	1	0
rs13430120	0	0	0	1	0
rs13430145	0	0	0	0	1
rs13430214	0	0	0	1	0
rs13430232	0	0	0	1	0
rs13430398	0	0	0	1	0
rs13430409	0	0	1	0	0
rs13430417	0	1	0	0	0
rs13430421	0	0	0	1	0
rs13430452	0	0	1	0	0
rs13430457	0	0	0	1	0
rs13430530	0	0	1	0	0
rs13430577	0	0	0	1	0
rs13430588	0	0	0	1	0
rs13430599	0	0	0	1	0
rs13430644	0	0	0	1	0
rs13430669	0	0	0	1	0
rs13430678	0	0	0	1	0
rs13430786	0	0	0	1	0
rs13430823	0	0	1	0	0
rs13430848	0	1	0	0	0
rs13430865	0	0	0	1	0
rs13430891	0	0	0	1	0
rs13430914	0	1	0	0	0
rs13430941	0	0	0	1	0
rs13431017	0	0	0	1	0
rs13431025	0	0	0	1	0
rs13431026	0	0	0	1	0
rs13431036	0	1	0	0	0
rs13431045	0	0	0	1	0
rs13431083	0	0	0	1	0
rs13431135	0	0	0	1	0
rs13431179	0	0	0	1	0
rs13431222	0	0	0	1	0
rs13431234	1	0	0	0	0
rs13431289	1	0	0	0	0
rs13431295	0	0	0	1	0
rs13431331	0	0	0	1	0
rs13431424	0	0	0	0	1
rs13431434	0	1	0	0	0
rs13431476	0	0	1	0	0
rs13431486	0	0	0	1	0
rs13431554	0	0	0	1	0
rs13431564	0	0	0	1	0
rs13431614	1	0	0	0	0
rs13431628	0	0	0	1	0
rs13431644	0	0	0	1	0
rs13431763	0	0	1	0	0
rs13431771	1	0	0	0	0
rs13431773	0	1	0	0	0
rs13431814	1	0	0	0	0
rs13431816	0	0	0	1	0
rs13431841	0	0	1	0	0
rs13431848	0	0	1	0	0
rs13431891	0	0	1	0	0
rs13431900	0	0	0	1	0
rs13431921	0	0	0	1	0
rs13431925	0	0	0	1	0
rs13431982	1	0	0	0	0
rs13431995	1	0	0	0	0
rs13431999	0	1	0	0	0
rs13432019	0	1	0	0	0
rs13432078	0	0	0	1	0
rs13432079	0	0	0	1	0
rs13432141	0	0	0	1	0
rs13432147	0	1	0	0	0
rs13432172	1	0	0	0	0
rs13432211	0	0	0	1	0
rs13432231	0	1	0	0	0
rs13432259	0	1	0	0	0
rs13432262	0	0	1	0	0
rs13432271	0	1	0	0	0
rs13432276	0	0	1	0	0
rs13432278	0	0	0	1	0
rs13432302	0	0	0	1	0
rs13432387	0	0	0	1	0
rs13432444	1	0	0	0	0
rs13432541	0	0	0	1	0
rs13432586	0	0	0	1	0
rs13432632	0	0	0	1	0
rs13432654	0	0	1	0	0
rs13432690	0	0	0	1	0
rs13432693	0	0	0	1	0
rs13432702	0	1	0	0	0
rs13432704	0	0	0	1	0
rs13432727	0	0	0	0	1
rs13432803	0	0	0	1	0
rs13433070	0	1	0	0	0
rs13433079	0	0	0	1	0
rs13433081	0	0	0	1	0
rs13433103	0	0	1	0	0
rs13433123	0	0	0	1	0
rs13433128	0	0	0	1	0
rs13433134	0	0	0	1	0
rs13433142	0	0	0	1	0
rs13433144	0	0	0	1	0
rs13433149	0	0	0	1	0
rs13433154	0	0	0	1	0
rs13433179	0	0	0	1	0
rs13433200	0	0	0	1	0
rs13433216	0	0	0	1	0
rs13433223	0	0	0	1	0
rs13433234	0	0	0	1	0
rs13433239	0	0	0	1	0
rs13433242	0	0	0	1	0
rs13433265	0	0	0	1	0
rs13433279	0	0	0	1	0
rs13433354	0	0	0	1	0
rs13433384	0	0	0	1	0
rs13433386	0	0	0	1	0
rs13433413	0	1	0	0	0
rs13433471	0	0	1	0	0
rs13433479	0	0	0	1	0
rs13433503	0	0	0	1	0
rs13433506	0	0	1	0	0
rs13433573	0	0	0	1	0
rs13433575	0	0	0	1	0
rs13433584	0	0	0	1	0
rs13433595	0	0	0	1	0
rs13433626	0	0	0	1	0
rs13433634	0	0	0	1	0
rs13433641	0	0	0	1	0
rs13433665	0	1	0	0	0
rs13433672	1	0	0	0	0
rs13433683	0	1	0	0	0
rs13433688	0	1	0	0	0
rs13433727	0	0	0	1	0
rs13433744	0	0	0	1	0
rs13433763	0	0	0	1	0
rs13433774	0	0	0	1	0
rs13433776	0	0	0	1	0
rs13433861	0	0	1	0	0
rs13433875	0	0	0	1	0
rs13433884	0	0	1	0	0
rs13433905	0	0	0	1	0
rs13433980	0	1	0	0	0
rs13434000	0	0	1	0	0
rs13434029	0	0	0	1	0
rs13434048	0	0	0	1	0
rs13434079	0	0	1	0	0
rs13434085	0	0	1	0	0
rs13434103	0	0	0	1	0
rs13434116	0	1	0	0	0
rs13434127	0	0	1	0	0
rs13434128	0	0	0	1	0
rs13434141	0	0	0	1	0
rs13434160	0	0	0	1	0
rs13434189	0	0	0	1	0
rs13434234	0	0	1	0	0
rs13434241	0	0	0	1	0
rs13434247	0	0	1	0	0
rs13434294	0	0	0	1	0
rs13434307	0	0	0	1	0
rs13434336	0	0	0	1	0
rs13434372	0	0	0	1	0
rs13434404	0	1	0	0	0
rs13434456	0	1	0	0	0
rs13434528	0	0	0	1	0
rs13434539	0	0	1	0	0
rs13434589	0	0	0	1	0
rs13434630	0	0	0	1	0
rs13434652	0	0	0	1	0
rs13434680	0	0	0	1	0
rs13434728	0	0	0	1	0
rs13434731	0	0	0	1	0
rs13434732	0	0	0	1	0
rs13434825	0	0	0	1	0
rs13434890	0	0	0	1	0
rs13434939	0	0	0	1	0
rs13434968	0	0	0	1	0
rs13435006	0	0	0	1	0
rs13435084	0	0	0	1	0
rs13435107	0	1	0	0	0
rs13435203	0	0	0	1	0
rs13435265	0	1	0	0	0
rs13435300	0	0	0	1	0
rs13435328	0	0	1	0	0
rs13435470	0	0	0	1	0
rs13435604	0	1	0	0	0
rs13435651	0	0	1	0	0
rs13435785	0	0	0	1	0
rs13435807	0	1	0	0	0
rs13435811	0	1	0	0	0
rs13435867	0	1	0	0	0
rs13435877	0	1	0	0	0
rs13435934	0	0	0	1	0
rs13436115	0	1	0	0	0
rs13436142	0	0	0	0	1
rs13436192	0	0	0	1	0
rs13436194	0	0	0	1	0
rs13436401	0	0	0	1	0
rs13436457	0	0	0	1	0
rs13436458	0	0	0	1	0
rs13436569	0	0	0	1	0
rs13436582	0	0	0	1	0
rs13436599	0	0	0	1	0
rs13436612	0	0	0	0	1
rs13436785	0	0	0	1	0
rs13437133	0	0	0	0	1
rs13437172	0	0	0	1	0
rs13437366	1	0	0	0	0
rs13437489	0	0	0	1	0
rs13437519	0	0	0	1	0
rs13437574	0	0	0	0	1
rs13437578	0	0	0	1	0
rs13437602	0	0	0	1	0
rs13437608	1	0	0	0	0
rs13437661	0	0	0	1	0
rs13437678	0	1	0	0	0
rs13437715	0	0	1	0	0
rs13437771	0	0	0	1	0
rs13437782	0	0	1	0	0
rs13437791	0	0	0	1	0
rs13437801	0	0	0	1	0
rs13437817	0	1	0	0	0
rs13437857	0	0	0	1	0
rs13437901	0	0	0	1	0
rs13437935	0	0	0	1	0
rs13437937	0	1	0	0	0
rs13437940	0	0	0	1	0
rs13437978	0	0	0	1	0
rs13437994	0	0	0	1	0
rs13438007	0	0	0	1	0
rs13438009	0	1	0	0	0
rs13438011	0	1	0	0	0
rs13438029	0	0	0	1	0
rs13438043	0	1	0	0	0
rs13438048	0	0	0	1	0
rs13438060	0	0	0	1	0
rs13438100	0	1	0	0	0
rs13438122	0	0	0	1	0
rs13438204	0	0	0	1	0
rs13438217	0	0	0	1	0
rs13438309	0	1	0	0	0
rs13438349	0	0	0	1	0
rs13438402	0	1	0	0	0
rs13438406	0	1	0	0	0
rs13438415	0	0	0	1	0
rs13438432	0	0	0	1	0
rs13438465	0	0	0	1	0
rs13438539	1	0	0	0	0
rs13438556	0	0	1	0	0
rs13438626	1	0	0	0	0
rs13438627	0	0	1	0	0
rs13438956	0	0	0	1	0
rs13438994	0	0	0	1	0
rs13439042	0	0	0	1	0
rs13439053	0	1	0	0	0
rs13439066	0	0	1	0	0
rs13439114	1	0	0	0	0
rs13439175	0	0	0	1	0
rs13439178	1	0	0	0	0
rs13439182	0	0	0	1	0
rs13439185	0	0	0	1	0
rs13439194	0	1	0	0	0
rs13439241	0	0	0	1	0
rs13439357	1	0	0	0	0
rs13439435	0	0	0	1	0
rs13439474	0	0	0	1	0
rs13439519	0	0	0	1	0
rs13439524	0	0	0	1	0
rs13439596	0	1	0	0	0
rs13439683	0	0	0	1	0
rs13439690	0	0	0	1	0
rs13439712	0	0	0	1	0
rs13439714	0	0	0	1	0
rs13439741	1	0	0	0	0
rs13439816	0	0	0	1	0
rs13439861	0	0	0	1	0
rs13439916	0	0	0	1	0
rs13439920	0	0	0	1	0
rs13439970	0	0	0	1	0
rs13440065	0	0	0	1	0
rs13440118	0	0	0	1	0
rs13440123	0	0	0	1	0
rs13440189	0	0	1	0	0
rs13440234	0	0	0	1	0
rs13440274	0	0	0	1	0
rs13440283	0	0	0	1	0
rs13440316	0	0	0	1	0
rs13440359	0	0	0	1	0
rs13440396	0	0	0	1	0
rs13440397	0	0	0	1	0
rs13440440	0	0	0	1	0
rs13440446	0	0	0	1	0
rs13440449	0	0	0	1	0
rs13447182	0	0	0	1	0
rs13447240	0	0	0	1	0
rs13447284	0	0	0	1	0
rs13447285	0	0	0	1	0
rs13447295	0	0	0	1	0
rs13447386	0	0	0	1	0
rs13447417	0	0	0	1	0
rs13447418	0	0	0	1	0
rs13447419	0	0	0	1	0
rs13447427	0	0	0	1	0
rs13447448	0	0	0	1	0
rs13447450	0	0	0	1	0
rs13447454	0	0	0	1	0
rs13447455	0	0	0	1	0
rs13447460	0	0	0	1	0
rs13447464	0	0	0	1	0
rs13447465	0	0	0	1	0
rs13447471	0	0	0	1	0
rs13447472	0	0	0	1	0
rs13447478	0	0	0	1	0
rs13447479	0	0	0	1	0
rs13447481	0	0	0	1	0
rs13447489	0	0	0	1	0
rs13447494	0	0	0	1	0
rs13447495	0	0	0	1	0
rs13447510	0	0	0	1	0
rs13447514	0	0	0	1	0
rs13447519	0	0	0	1	0
rs13447522	0	0	0	1	0
rs13447523	0	0	0	1	0
rs13447526	0	0	0	1	0
rs13447527	0	0	0	1	0
rs13447528	0	0	0	1	0
rs13447529	0	0	0	1	0
rs13447530	0	0	0	1	0
rs13447531	0	0	0	1	0
rs13447533	0	0	0	1	0
rs13447553	0	0	0	1	0
rs13447562	0	0	0	1	0
rs13447566	0	0	0	1	0
rs16822339	0	0	0	1	0
rs16822413	0	0	1	0	0
rs16822552	0	0	0	1	0
rs16822553	0	0	0	1	0
rs16822562	0	0	1	0	0
rs16822570	0	0	0	1	0
rs16822573	0	0	0	1	0
rs16822574	0	0	0	1	0
rs16822588	0	0	1	0	0
rs16822593	0	0	1	0	0
rs16822601	0	0	0	1	0
rs16822604	0	0	0	1	0
rs16822606	0	0	1	0	0
rs16822607	0	0	0	1	0
rs16822609	0	0	0	1	0
rs16822615	0	0	0	1	0
rs16822623	0	0	0	1	0
rs16822625	0	0	0	1	0
rs16822627	0	0	0	1	0
rs16822630	0	0	0	1	0
rs16822633	0	0	0	1	0
rs16822636	0	0	0	1	0
rs16822638	0	0	0	1	0
rs16822640	0	0	0	1	0
rs16822642	0	0	0	1	0
rs16822644	0	0	0	1	0
rs16822647	0	0	0	1	0
rs16822652	0	0	0	1	0
rs16822665	0	0	1	0	0
rs16822684	0	0	1	0	0
rs16822696	0	0	0	1	0
rs16822716	0	0	0	1	0
rs16822726	0	0	0	1	0
rs16822729	0	0	0	0	1
rs16822732	0	0	0	0	1
rs16822735	0	0	0	0	1
rs16822756	0	0	0	1	0
rs16822759	0	0	0	1	0
rs16822770	0	0	0	1	0
rs16822814	0	0	0	1	0
rs16822821	0	1	0	0	0
rs16822867	0	0	0	1	0
rs16822890	0	0	0	1	0
rs16822905	0	0	0	1	0
rs16823032	1	0	0	0	0
rs16823148	0	0	1	0	0
rs16823354	0	0	0	1	0
rs16823385	0	0	1	0	0
rs16823392	1	0	0	0	0
rs16823400	0	0	1	0	0
rs16823426	0	0	0	1	0
rs16823431	0	0	0	1	0
rs16823437	0	0	0	1	0
rs16823438	0	0	1	0	0
rs16823455	0	0	1	0	0
rs16823659	0	0	1	0	0
rs16823669	0	0	1	0	0
rs16823670	0	0	1	0	0
rs16823687	0	0	0	1	0
rs16823702	0	0	0	1	0
rs16823713	0	0	0	1	0
rs16823744	0	0	0	1	0
rs16823749	0	0	0	1	0
rs16823816	0	1	0	0	0
rs16823817	0	0	1	0	0
rs16823922	0	0	0	1	0
rs16823926	0	0	0	1	0
rs16823934	0	0	1	0	0
rs16823935	0	0	0	1	0
rs16823941	0	0	1	0	0
rs16823951	0	0	0	1	0
rs16823957	0	0	0	1	0
rs16823961	0	0	0	1	0
rs16823978	0	0	0	1	0
rs16823981	0	0	0	1	0
rs16823983	0	0	0	1	0
rs16823989	0	0	0	1	0
rs16823991	0	0	1	0	0
rs16824008	0	0	0	1	0
rs16824264	0	0	1	0	0
rs16824376	0	0	1	0	0
rs16824410	0	0	1	0	0
rs16824417	0	0	1	0	0
rs16824587	0	0	0	1	0
rs16824590	0	0	0	1	0
rs16824599	0	0	0	1	0
rs16824631	0	0	1	0	0
rs16824701	0	0	0	1	0
rs16824707	0	0	0	1	0
rs16824772	0	0	0	1	0
rs16824781	0	0	0	1	0
rs16824937	1	0	0	0	0
rs16825067	1	0	0	0	0
rs16825089	1	0	0	0	0
rs16825090	1	0	0	0	0
rs16825102	1	0	0	0	0
rs16825181	0	0	1	0	0
rs16825188	0	0	1	0	0
rs16825265	0	1	0	0	0
rs16825361	0	0	0	0	1
rs16825403	0	0	0	0	1
rs16825430	0	0	0	1	0
rs16825434	0	0	0	0	1
rs16825473	0	0	0	0	1
rs16825476	0	0	0	0	1
rs16825516	0	0	0	0	1
rs16825519	0	0	0	0	1
rs16825600	0	0	0	0	1
rs16825639	0	0	0	0	1
rs16825646	0	0	0	0	1
rs16825654	0	0	0	1	0
rs16825671	0	0	0	0	1
rs16825675	0	0	0	0	1
rs16825678	0	0	0	1	0
rs16825681	0	0	0	0	1
rs16825685	0	0	0	1	0
rs16825687	0	0	0	0	1
rs16825760	0	0	0	1	0
rs16825766	0	0	0	1	0
rs16825777	0	0	0	1	0
rs16825786	0	0	1	0	0
rs16825823	0	0	0	1	0
rs16825857	0	1	0	0	0
rs16825896	0	0	0	1	0
rs16825900	0	0	0	1	0
rs16825917	0	0	1	0	0
rs16825925	0	0	0	0	1
rs16825927	0	0	0	1	0
rs16825937	0	0	0	0	1
rs16825944	0	0	0	0	1
rs16825960	1	0	0	0	0
rs16826003	1	0	0	0	0
rs16826005	1	0	0	0	0
rs16826052	1	0	0	0	0
rs16826209	0	0	0	1	0
rs16826243	0	0	0	1	0
rs16826249	0	0	0	1	0
rs16826283	0	0	0	1	0
rs16826293	0	0	0	1	0
rs16826296	0	0	0	1	0
rs16826302	0	0	0	1	0
rs16826320	0	0	1	0	0
rs16826351	1	0	0	0	0
rs16826354	0	0	0	1	0
rs16826387	1	0	0	0	0
rs16826421	1	0	0	0	0
rs16826437	1	0	0	0	0
rs16826443	1	0	0	0	0
rs16826446	1	0	0	0	0
rs16826449	1	0	0	0	0
rs16826450	0	0	0	1	0
rs16826452	0	0	0	1	0
rs16826458	0	0	0	1	0
rs16826483	1	0	0	0	0
rs16826484	1	0	0	0	0
rs16826488	1	0	0	0	0
rs16826506	0	0	0	1	0
rs16826512	1	0	0	0	0
rs16826516	1	0	0	0	0
rs16826532	0	0	0	1	0
rs16826542	1	0	0	0	0
rs16826544	1	0	0	0	0
rs16826571	0	0	0	1	0
rs16826588	0	0	0	1	0
rs16826589	1	0	0	0	0
rs16826640	0	0	0	1	0
rs16826645	0	0	0	1	0
rs16826652	1	0	0	0	0
rs16826740	0	0	1	0	0
rs16826775	0	0	0	1	0
rs16826785	0	0	0	1	0
rs16826787	0	0	0	1	0
rs16826791	0	0	1	0	0
rs16826803	1	0	0	0	0
rs16826814	0	0	0	1	0
rs16826849	0	0	0	1	0
rs16826852	0	0	0	1	0
rs16826856	0	0	0	1	0
rs16826872	0	0	1	0	0
rs16826873	0	0	1	0	0
rs16826883	1	0	0	0	0
rs16826885	1	0	0	0	0
rs16826892	0	0	0	1	0
rs16826894	1	0	0	0	0
rs16826895	0	0	1	0	0
rs16826912	1	0	0	0	0
rs16826960	1	0	0	0	0
rs16826969	1	0	0	0	0
rs16826970	1	0	0	0	0
rs16826974	1	0	0	0	0
rs16826987	1	0	0	0	0
rs16826989	1	0	0	0	0
rs16826991	1	0	0	0	0
rs16827013	1	0	0	0	0
rs16827043	0	0	0	1	0
rs16827051	0	0	0	1	0
rs16827053	1	0	0	0	0
rs16827081	0	0	0	1	0
rs16827085	1	0	0	0	0
rs16827086	1	0	0	0	0
rs16827089	1	0	0	0	0
rs16827092	1	0	0	0	0
rs16827093	0	0	0	1	0
rs16827098	1	0	0	0	0
rs16827101	1	0	0	0	0
rs16827243	0	0	0	1	0
rs16827267	0	0	1	0	0
rs16827292	0	0	0	1	0
rs16827358	1	0	0	0	0
rs16827359	1	0	0	0	0
rs16827362	1	0	0	0	0
rs16827394	1	0	0	0	0
rs16827465	0	0	1	0	0
rs16827484	0	0	0	1	0
rs16827504	0	0	0	1	0
rs16827532	1	0	0	0	0
rs16827538	0	0	0	1	0
rs16827546	1	0	0	0	0
rs16827548	1	0	0	0	0
rs16827552	1	0	0	0	0
rs16827569	1	0	0	0	0
rs16827575	1	0	0	0	0
rs16827593	0	0	1	0	0
rs16827636	1	0	0	0	0
rs16827639	1	0	0	0	0
rs16827640	1	0	0	0	0
rs16827642	1	0	0	0	0
rs16827646	0	0	0	1	0
rs16827672	0	0	0	1	0
rs16827673	0	0	0	1	0
rs16827674	0	0	0	1	0
rs16827693	0	0	0	1	0
rs16827695	1	0	0	0	0
rs16827740	0	0	0	0	1
rs16827770	1	0	0	0	0
rs16827778	0	1	0	0	0
rs16827801	0	0	0	0	1
rs16827810	1	0	0	0	0
rs16827823	0	0	0	0	1
rs16827834	0	0	0	0	1
rs16827840	0	0	0	0	1
rs16827863	0	0	0	0	1
rs16827876	0	0	0	1	0
rs16827879	0	0	0	0	1
rs16827912	0	0	0	0	1
rs16827914	0	0	0	0	1
rs16827916	0	0	1	0	0
rs16827918	0	0	1	0	0
rs16827933	0	0	0	0	1
rs16827938	0	0	0	1	0
rs16827976	0	0	0	1	0
rs16828019	0	0	0	1	0
rs16828047	0	0	0	0	1
rs16828054	0	0	0	0	1
rs16828151	0	0	0	0	1
rs16828209	0	0	0	1	0
rs16828222	0	0	0	1	0
rs16828229	1	0	0	0	0
rs16828380	0	0	0	1	0
rs16828381	0	0	0	1	0
rs16828427	1	0	0	0	0
rs16828490	1	0	0	0	0
rs16828496	1	0	0	0	0
rs16828537	1	0	0	0	0
rs16828542	1	0	0	0	0
rs16828551	0	0	1	0	0
rs16828571	1	0	0	0	0
rs16828632	1	0	0	0	0
rs16828739	0	0	0	1	0
rs16828901	0	0	1	0	0
rs16828926	0	0	1	0	0
rs16828979	1	0	0	0	0
rs16828997	1	0	0	0	0
rs16829032	1	0	0	0	0
rs16829081	1	0	0	0	0
rs16829095	1	0	0	0	0
rs16829163	0	0	0	1	0
rs16829165	0	0	0	1	0
rs16829166	1	0	0	0	0
rs16829172	1	0	0	0	0
rs16829173	0	0	1	0	0
rs16829179	0	0	0	1	0
rs16829186	0	0	1	0	0
rs16829199	0	0	0	1	0
rs16829203	0	0	0	1	0
rs16829206	0	0	0	1	0
rs16829212	0	0	0	1	0
rs16829215	1	0	0	0	0
rs16829222	0	0	0	1	0
rs16829234	1	0	0	0	0
rs16829253	0	0	0	1	0
rs16829268	0	0	0	1	0
rs16829302	1	0	0	0	0
rs16829306	1	0	0	0	0
rs16829311	1	0	0	0	0
rs16829328	1	0	0	0	0
rs16829331	1	0	0	0	0
rs16829334	0	0	0	1	0
rs16829347	0	0	1	0	0
rs16829348	1	0	0	0	0
rs16829353	1	0	0	0	0
rs16829357	0	0	1	0	0
rs16829369	1	0	0	0	0
rs16829371	1	0	0	0	0
rs16829389	0	0	0	1	0
rs16829427	0	0	0	1	0
rs16829470	0	0	0	1	0
rs16829473	0	0	0	1	0
rs16829477	0	0	0	1	0
rs16829546	0	0	0	1	0
rs16829565	0	0	0	1	0
rs16829572	0	0	0	1	0
rs16829576	0	0	0	1	0
rs16829643	0	0	0	1	0
rs16829648	0	0	0	1	0
rs16829651	0	0	0	1	0
rs16829655	0	0	0	1	0
rs16829685	0	0	0	1	0
rs16829688	1	0	0	0	0
rs16829709	1	0	0	0	0
rs16829714	0	0	0	1	0
rs16829718	1	0	0	0	0
rs16829727	0	0	0	1	0
rs16829734	0	0	0	1	0
rs16829738	1	0	0	0	0
rs16829794	0	0	1	0	0
rs16829800	0	0	1	0	0
rs16829824	0	0	0	1	0
rs16829828	1	0	0	0	0
rs16829829	0	0	0	1	0
rs16829832	0	0	0	1	0
rs16829833	1	0	0	0	0
rs16829835	1	0	0	0	0
rs16829887	0	0	0	1	0
rs16829992	0	0	1	0	0
rs16829996	0	0	1	0	0
rs16829999	0	0	1	0	0
rs16830027	0	0	1	0	0
rs16830039	0	0	0	1	0
rs16830050	0	0	1	0	0
rs16830099	0	0	0	1	0
rs16830101	0	0	0	1	0
rs16830121	0	0	0	1	0
rs16830254	0	0	0	1	0
rs16830741	0	0	0	1	0
rs16830748	0	0	0	1	0
rs16830774	0	0	0	1	0
rs16830780	0	0	0	1	0
rs16830960	0	0	0	1	0
rs16831059	0	0	0	1	0
rs16831062	0	0	0	1	0
rs16831153	0	0	0	1	0
rs16831207	0	1	0	0	0
rs16831248	0	0	0	1	0
rs16831256	0	0	0	1	0
rs16831264	0	0	0	1	0
rs16831286	0	1	0	0	0
rs16831289	0	1	0	0	0
rs16831301	0	0	0	1	0
rs16831311	0	0	0	1	0
rs16831312	0	0	0	1	0
rs16831313	0	1	0	0	0
rs16831315	0	0	0	1	0
rs16831338	0	1	0	0	0
rs16831345	0	0	0	1	0
rs16831376	0	0	0	1	0
rs16831377	0	0	0	1	0
rs16831378	0	0	0	1	0
rs16831380	0	0	0	1	0
rs16831395	0	0	0	1	0
rs16831417	0	0	0	1	0
rs16831429	0	0	0	1	0
rs16831433	0	0	0	1	0
rs16831434	0	0	0	1	0
rs16831447	0	0	0	1	0
rs16831455	0	0	0	1	0
rs16831460	0	0	0	1	0
rs16831462	0	0	0	1	0
rs16831481	0	0	0	1	0
rs16831494	0	0	0	1	0
rs16831498	0	0	0	1	0
rs16831499	0	0	0	1	0
rs16831501	0	0	0	1	0
rs16831504	0	0	0	1	0
rs16831506	0	0	0	1	0
rs16831517	0	0	0	1	0
rs16831527	0	0	0	1	0
rs16831528	0	0	0	1	0
rs16831532	0	0	0	1	0
rs16831540	0	0	1	0	0
rs16831557	0	0	1	0	0
rs16831558	0	0	0	1	0
rs16831566	0	0	0	1	0
rs16831582	0	0	0	1	0
rs16831593	0	0	0	1	0
rs16831601	0	0	0	1	0
rs16831638	0	0	0	1	0
rs16831654	0	0	0	1	0
rs16831684	0	0	0	1	0
rs16831750	0	0	0	1	0
rs16831751	0	0	0	1	0
rs16831762	0	0	0	1	0
rs16831774	0	0	0	1	0
rs16831775	0	0	0	1	0
rs16831779	0	0	0	1	0
rs16831785	0	0	0	1	0
rs16831790	0	0	0	1	0
rs16831814	0	0	0	1	0
rs16831826	0	0	0	1	0
rs16831827	0	0	0	1	0
rs16831828	0	0	0	1	0
rs16831835	0	0	0	1	0
rs16831870	0	1	0	0	0
rs16831948	0	0	0	1	0
rs16831951	0	0	0	1	0
rs16831952	0	0	0	1	0
rs16831965	0	0	0	1	0
rs16832018	0	0	0	1	0
rs16832024	0	0	0	1	0
rs16832027	0	1	0	0	0
rs16832028	0	0	0	1	0
rs16832053	0	0	0	1	0
rs16832091	0	0	0	1	0
rs16832149	1	0	0	0	0
rs16832150	1	0	0	0	0
rs16832151	0	0	0	1	0
rs16832152	1	0	0	0	0
rs16832153	1	0	0	0	0
rs16832154	1	0	0	0	0
rs16832272	0	0	0	1	0
rs16832285	0	0	0	1	0
rs16832288	0	0	0	1	0
rs16832292	0	0	0	1	0
rs16832298	0	0	0	1	0
rs16832402	0	1	0	0	0
rs16832411	0	0	0	1	0
rs16832457	0	1	0	0	0
rs16832504	0	1	0	0	0
rs16832517	0	1	0	0	0
rs16832535	0	1	0	0	0
rs16832543	0	1	0	0	0
rs16832551	0	1	0	0	0
rs16832554	0	1	0	0	0
rs16832560	0	1	0	0	0
rs16832561	0	1	0	0	0
rs16832564	0	1	0	0	0
rs16832604	1	0	0	0	0
rs16832623	0	1	0	0	0
rs16832631	0	1	0	0	0
rs16832636	0	1	0	0	0
rs16832694	0	0	0	0	1
rs16832733	0	0	0	0	1
rs16832786	0	0	0	0	1
rs16832787	0	0	0	1	0
rs16832790	0	0	0	0	1
rs16832809	0	0	0	0	1
rs16832811	0	0	0	0	1
rs16832813	0	0	0	0	1
rs16832817	0	0	0	0	1
rs16832820	0	0	0	0	1
rs16832823	0	0	0	0	1
rs16832824	0	0	0	0	1
rs16832826	0	0	0	0	1
rs16832835	0	0	0	0	1
rs16832842	0	0	0	0	1
rs16832846	0	0	0	0	1
rs16832847	0	0	0	0	1
rs16832849	0	0	0	0	1
rs16832851	0	0	0	0	1
rs16832854	0	0	0	0	1
rs16832869	0	0	0	0	1
rs16832871	0	0	0	0	1
rs16832874	0	0	0	0	1
rs16832883	0	0	0	0	1
rs16832884	0	0	0	0	1
rs16832887	0	0	0	0	1
rs16832892	0	0	0	0	1
rs16832893	0	1	0	0	0
rs16832894	0	0	0	0	1
rs16832897	0	0	0	0	1
rs16832900	0	0	0	0	1
rs16832902	0	0	0	0	1
rs16832908	0	0	0	0	1
rs16832911	0	0	0	0	1
rs16832913	0	0	0	0	1
rs16832922	0	0	0	0	1
rs16832945	0	0	0	0	1
rs16832948	0	0	0	0	1
rs16832949	0	0	0	0	1
rs16832976	1	0	0	0	0
rs16832998	0	0	0	1	0
rs16833051	0	0	0	1	0
rs16833062	0	1	0	0	0
rs16833070	0	1	0	0	0
rs16833080	0	0	0	1	0
rs16833088	0	1	0	0	0
rs16833120	0	0	0	1	0
rs16833132	0	0	0	1	0
rs16833133	0	0	0	1	0
rs16833155	0	0	0	1	0
rs16833160	0	0	0	1	0
rs16833168	0	0	0	1	0
rs16833177	0	0	0	1	0
rs16833310	0	1	0	0	0
rs16833332	0	1	0	0	0
rs16833343	0	1	0	0	0
rs16833377	0	1	0	0	0
rs16833391	0	0	0	1	0
rs16833828	0	0	0	1	0
rs16833930	0	0	0	1	0
rs16833956	0	0	0	1	0
rs16834007	0	0	0	1	0
rs16834025	0	0	0	1	0
rs16834205	0	0	1	0	0
rs16834213	0	0	0	1	0
rs16834278	0	0	0	1	0
rs16834283	0	0	0	1	0
rs16834301	0	0	0	1	0
rs16834325	0	0	0	1	0
rs16834938	0	0	0	1	0
rs16835101	0	1	0	0	0
rs16835176	0	0	0	1	0
rs16835313	0	0	0	1	0
rs16835316	0	0	0	1	0
rs16835342	0	0	0	1	0
rs16835507	0	0	0	1	0
rs16835511	0	0	0	1	0
rs16835519	0	0	0	1	0
rs16835523	0	0	0	1	0
rs16835532	0	1	0	0	0
rs16835557	0	0	0	1	0
rs16835560	0	0	0	1	0
rs16835591	0	0	0	1	0
rs16835593	0	0	0	1	0
rs16835605	0	0	0	1	0
rs16835607	0	0	0	1	0
rs16835609	0	0	0	1	0
rs16835611	0	0	0	1	0
rs16835617	0	0	0	1	0
rs16835621	0	0	0	1	0
rs16835627	0	0	0	1	0
rs16835628	0	0	0	1	0
rs16835640	0	0	0	1	0
rs16835645	0	0	0	1	0
rs16835654	0	0	0	1	0
rs16835660	1	0	0	0	0
rs16835665	0	0	0	1	0
rs16835675	0	0	0	1	0
rs16835682	1	0	0	0	0
rs16835683	0	0	0	1	0
rs16835702	1	0	0	0	0
rs16835734	0	0	0	1	0
rs16835742	0	0	0	1	0
rs16835754	0	0	0	1	0
rs16835784	0	0	0	1	0
rs16835832	0	0	0	1	0
rs16835847	0	0	0	1	0
rs16835853	0	0	0	1	0
rs16835855	0	0	0	1	0
rs16835877	0	0	0	1	0
rs16835887	0	0	0	1	0
rs16835901	0	0	0	1	0
rs16835937	0	0	0	1	0
rs16835942	0	0	0	1	0
rs16835953	0	0	0	1	0
rs16835984	0	0	0	1	0
rs16835990	0	0	0	1	0
rs16836015	0	0	0	1	0
rs16836036	0	0	0	1	0
rs16836066	0	0	0	1	0
rs16836069	0	0	0	1	0
rs16836072	0	0	0	1	0
rs16836077	0	0	0	1	0
rs16836104	0	0	0	1	0
rs16836134	0	0	0	1	0
rs16836141	0	0	0	1	0
rs16836145	0	0	0	1	0
rs16836146	0	0	0	1	0
rs16836156	0	0	0	1	0
rs16836158	0	0	0	1	0
rs16836160	0	0	0	1	0
rs16836161	0	0	0	1	0
rs16836170	0	0	0	1	0
rs16836184	0	0	0	1	0
rs16836195	0	0	0	1	0
rs16836204	0	0	0	1	0
rs16836209	0	0	0	1	0
rs16836217	0	0	0	1	0
rs16836222	0	0	0	1	0
rs16836239	0	0	0	1	0
rs16836245	0	0	0	1	0
rs16836261	0	0	0	1	0
rs16836266	0	0	0	1	0
rs16836269	0	0	0	1	0
rs16836276	0	0	0	1	0
rs16836397	0	0	0	1	0
rs16836404	0	0	0	1	0
rs16836435	0	0	0	1	0
rs16836473	0	0	0	1	0
rs16836477	0	0	0	1	0
rs16836482	0	0	0	1	0
rs16836493	0	0	0	1	0
rs16836521	0	0	1	0	0
rs16836538	0	0	0	1	0
rs16836568	0	0	0	1	0
rs16836579	0	0	0	1	0
rs16836589	0	0	0	1	0
rs16836591	0	0	0	1	0
rs16836620	0	0	0	1	0
rs16836646	0	0	0	1	0
rs16836647	0	0	0	1	0
rs16836655	0	0	0	1	0
rs16836701	0	0	0	1	0
rs16836710	0	0	0	1	0
rs16836712	0	0	0	1	0
rs16836720	0	0	0	1	0
rs16836732	0	0	0	1	0
rs16836734	0	0	0	1	0
rs16836744	0	0	0	1	0
rs16836789	0	0	0	1	0
rs16836813	0	0	0	1	0
rs16836872	0	0	0	1	0
rs16836875	1	0	0	0	0
rs16836882	1	0	0	0	0
rs16836885	1	0	0	0	0
rs16836888	0	0	0	1	0
rs16836903	1	0	0	0	0
rs16836904	0	0	0	1	0
rs16836906	0	0	0	1	0
rs16836911	0	0	0	1	0
rs16836913	0	0	0	1	0
rs16836914	0	0	0	1	0
rs16836915	0	0	0	1	0
rs16836942	0	0	0	1	0
rs16836948	0	0	0	1	0
rs16836950	0	0	0	1	0
rs16836960	0	0	0	1	0
rs16836961	0	0	0	1	0
rs16836962	0	0	0	1	0
rs16836964	0	0	0	1	0
rs16836966	0	0	0	1	0
rs16836973	0	0	0	1	0
rs16836988	0	0	0	1	0
rs16836991	0	0	0	1	0
rs16837000	0	0	0	1	0
rs16837003	0	0	0	1	0
rs16837012	0	0	0	1	0
rs16837019	0	0	0	1	0
rs16837021	0	0	0	1	0
rs16837026	0	0	0	1	0
rs16837033	0	0	0	1	0
rs16837038	0	0	0	1	0
rs16837059	0	0	0	1	0
rs16837060	0	0	0	1	0
rs16837065	0	0	0	1	0
rs16837107	0	0	0	1	0
rs16837123	0	0	0	1	0
rs16837126	0	0	0	1	0
rs16837138	0	0	0	1	0
rs16837140	0	0	0	1	0
rs16837158	0	0	0	1	0
rs16837161	0	0	0	1	0
rs16837164	0	0	0	1	0
rs16837165	0	0	0	1	0
rs16837168	0	0	0	1	0
rs16837170	0	0	0	1	0
rs16837175	0	0	0	1	0
rs16837187	0	0	0	1	0
rs16837219	0	0	0	1	0
rs16837232	0	0	0	1	0
rs16837233	0	0	0	1	0
rs16837234	0	0	0	1	0
rs16837235	0	0	0	1	0
rs16837236	0	0	0	1	0
rs16837237	0	0	0	1	0
rs16837246	0	0	0	1	0
rs16837248	0	0	0	1	0
rs16837288	0	0	0	1	0
rs16837371	0	0	0	1	0
rs16837372	0	0	0	1	0
rs16837382	0	0	0	1	0
rs16837388	0	0	0	1	0
rs16837395	0	0	0	1	0
rs16837408	0	0	0	1	0
rs16837410	0	0	0	1	0
rs16837436	0	0	0	1	0
rs16837439	0	0	0	1	0
rs16837546	0	0	0	1	0
rs16837549	0	0	0	1	0
rs16837607	0	0	0	1	0
rs16837637	0	0	0	1	0
rs16837641	0	0	0	1	0
rs16837644	0	0	0	1	0
rs16837661	0	0	0	1	0
rs16837671	0	0	0	1	0
rs16837697	1	0	0	0	0
rs16837708	0	0	0	1	0
rs16837730	1	0	0	0	0
rs16837735	0	0	0	1	0
rs16837763	0	0	0	1	0
rs16837765	0	0	0	1	0
rs16837784	0	0	0	1	0
rs16837792	1	0	0	0	0
rs16837796	0	0	0	1	0
rs16837799	0	0	0	1	0
rs16837804	0	0	0	1	0
rs16837806	1	0	0	0	0
rs16837808	1	0	0	0	0
rs16837811	0	0	0	1	0
rs16837813	1	0	0	0	0
rs16837815	0	0	0	1	0
rs16837819	0	0	0	1	0
rs16837823	0	0	0	1	0
rs16837826	0	0	0	1	0
rs16837829	0	0	0	1	0
rs16837837	1	0	0	0	0
rs16837842	0	0	0	1	0
rs16837848	0	0	0	1	0
rs16837851	0	0	0	1	0
rs16837854	0	0	0	1	0
rs16837858	0	0	0	1	0
rs16837859	1	0	0	0	0
rs16837866	0	0	0	1	0
rs16837870	0	0	0	1	0
rs16837876	0	0	0	1	0
rs16837878	0	0	0	1	0
rs16837883	0	0	0	1	0
rs16837903	1	0	0	0	0
rs16837915	0	0	0	1	0
rs16837921	0	0	0	1	0
rs16837934	0	1	0	0	0
rs16837939	0	1	0	0	0
rs16837941	0	0	0	1	0
rs16837957	0	1	0	0	0
rs16837960	0	1	0	0	0
rs16837971	0	1	0	0	0
rs16837991	0	1	0	0	0
rs16838031	0	0	0	1	0
rs16838050	0	0	0	1	0
rs16838056	0	0	0	1	0
rs16838063	0	0	0	1	0
rs16838070	0	0	0	1	0
rs16838074	0	0	0	1	0
rs16838077	0	0	0	1	0
rs16838081	0	0	0	1	0
rs16838083	0	0	0	1	0
rs16838093	0	0	0	1	0
rs16838095	0	0	0	1	0
rs16838111	0	0	0	1	0
rs16838112	0	0	1	0	0
rs16838120	0	0	1	0	0
rs16838123	0	0	0	1	0
rs16838126	0	0	0	1	0
rs16838127	0	0	1	0	0
rs16838135	0	0	1	0	0
rs16838138	0	0	1	0	0
rs16838141	0	0	1	0	0
rs16838147	0	0	0	1	0
rs16838150	0	0	0	1	0
rs16838159	0	0	1	0	0
rs16838162	0	0	1	0	0
rs16838164	0	0	1	0	0
rs16838168	0	0	0	1	0
rs16838174	0	0	0	1	0
rs16838178	0	0	1	0	0
rs16838182	0	0	0	1	0
rs16838219	0	0	0	1	0
rs16838226	0	0	0	1	0
rs16838246	0	0	0	1	0
rs16838253	0	0	0	1	0
rs16838282	0	0	0	1	0
rs16838287	0	0	0	1	0
rs16838288	0	0	0	1	0
rs16838295	0	0	0	1	0
rs16838297	0	0	0	1	0
rs16838298	0	0	1	0	0
rs16838306	0	0	0	1	0
rs16838311	0	0	1	0	0
rs16838318	0	0	0	1	0
rs16838320	0	0	0	1	0
rs16838321	0	0	0	1	0
rs16838330	0	0	0	1	0
rs16838344	0	0	0	1	0
rs16838347	0	0	0	1	0
rs16838349	0	0	0	1	0
rs16838358	1	0	0	0	0
rs16838359	1	0	0	0	0
rs16838360	0	0	0	1	0
rs16838363	1	0	0	0	0
rs16838369	0	0	0	1	0
rs16838370	0	0	1	0	0
rs16838380	1	0	0	0	0
rs16838383	0	0	0	1	0
rs16838395	0	0	0	1	0
rs16838396	0	0	0	1	0
rs16838403	0	0	0	1	0
rs16838428	0	0	1	0	0
rs16838430	0	0	1	0	0
rs16838444	1	0	0	0	0
rs16838482	0	0	0	1	0
rs16838491	0	0	0	1	0
rs16838508	0	0	0	1	0
rs16838510	1	0	0	0	0
rs16838517	0	0	0	1	0
rs16838519	1	0	0	0	0
rs16838527	0	0	0	1	0
rs16838528	1	0	0	0	0
rs16838552	0	0	0	1	0
rs16838553	1	0	0	0	0
rs16838569	1	0	0	0	0
rs16838584	1	0	0	0	0
rs16838604	0	0	0	1	0
rs16838612	0	1	0	0	0
rs16838614	0	0	0	1	0
rs16838615	0	0	0	1	0
rs16838617	0	0	0	1	0
rs16838623	1	0	0	0	0
rs16838625	0	0	0	1	0
rs16838631	1	0	0	0	0
rs16838637	1	0	0	0	0
rs16838645	0	1	0	0	0
rs16838657	0	0	0	1	0
rs16838658	0	1	0	0	0
rs16838659	1	0	0	0	0
rs16838661	0	0	0	1	0
rs16838664	0	0	0	1	0
rs16838669	1	0	0	0	0
rs16838672	0	0	0	1	0
rs16838681	1	0	0	0	0
rs16838685	0	0	0	1	0
rs16838689	1	0	0	0	0
rs16838698	0	1	0	0	0
rs16838718	0	1	0	0	0
rs16838720	1	0	0	0	0
rs16838740	0	1	0	0	0
rs16838742	0	0	0	1	0
rs16838749	0	0	0	1	0
rs16838754	0	0	0	1	0
rs16838758	0	0	0	1	0
rs16838776	0	0	0	1	0
rs16838780	0	1	0	0	0
rs16838805	0	0	0	1	0
rs16838814	0	0	0	1	0
rs16838844	0	1	0	0	0
rs16838848	1	0	0	0	0
rs16838853	0	1	0	0	0
rs16838854	0	0	0	1	0
rs16838856	0	0	0	1	0
rs16838857	0	0	0	1	0
rs16838864	0	0	0	1	0
rs16838871	1	0	0	0	0
rs16838874	1	0	0	0	0
rs16838877	0	0	0	1	0
rs16838878	1	0	0	0	0
rs16838883	0	0	0	1	0
rs16838887	0	0	0	1	0
rs16838889	0	0	0	1	0
rs16838891	0	1	0	0	0
rs16838907	0	0	0	1	0
rs16838912	0	0	0	1	0
rs16838914	0	0	0	1	0
rs16838917	0	0	0	1	0
rs16839034	1	0	0	0	0
rs16839045	1	0	0	0	0
rs16839051	1	0	0	0	0
rs16839055	0	0	0	1	0
rs16839064	0	0	0	1	0
rs16839065	0	0	0	1	0
rs16839070	1	0	0	0	0
rs16839077	0	0	0	1	0
rs16839080	0	1	0	0	0
rs16839088	0	0	0	1	0
rs16839090	0	0	0	1	0
rs16839122	0	0	0	1	0
rs16839127	0	0	0	1	0
rs16839149	0	0	0	1	0
rs16839161	0	1	0	0	0
rs16839210	0	0	0	1	0
rs16839219	0	0	0	1	0
rs16839220	0	1	0	0	0
rs16839221	0	0	0	1	0
rs16839335	0	1	0	0	0
rs16839387	0	0	0	1	0
rs16839401	0	1	0	0	0
rs16839402	0	1	0	0	0
rs16839506	0	1	0	0	0
rs16839527	0	0	0	1	0
rs16839578	0	1	0	0	0
rs16839583	0	1	0	0	0
rs16839589	0	1	0	0	0
rs16839593	0	1	0	0	0
rs16839597	0	1	0	0	0
rs16839598	0	1	0	0	0
rs16839602	0	1	0	0	0
rs16839638	0	1	0	0	0
rs16839640	0	1	0	0	0
rs16839662	0	1	0	0	0
rs16839701	0	1	0	0	0
rs16839720	0	1	0	0	0
rs16839803	0	1	0	0	0
rs16839811	0	0	0	1	0
rs16839817	0	1	0	0	0
rs16839821	0	1	0	0	0
rs16839895	0	0	0	1	0
rs16839924	0	1	0	0	0
rs16839960	0	1	0	0	0
rs16839984	0	0	0	1	0
rs16840049	0	1	0	0	0
rs16840069	0	1	0	0	0
rs16840086	0	1	0	0	0
rs16840105	0	0	0	1	0
rs16840110	0	1	0	0	0
rs16840113	0	1	0	0	0
rs16840116	0	1	0	0	0
rs16840127	0	1	0	0	0
rs16840135	0	1	0	0	0
rs16840155	0	1	0	0	0
rs16840161	0	0	0	1	0
rs16840179	0	0	0	1	0
rs16840188	0	0	0	1	0
rs16840194	0	1	0	0	0
rs16840195	0	0	0	1	0
rs16840198	0	0	0	1	0
rs16840202	0	0	0	1	0
rs16840213	0	0	0	1	0
rs16840214	0	1	0	0	0
rs16840216	0	1	0	0	0
rs16840221	0	1	0	0	0
rs16840222	0	0	0	1	0
rs16840226	0	0	0	1	0
rs16840271	0	0	0	1	0
rs16840290	0	0	0	1	0
rs16840309	0	0	0	1	0
rs16840356	0	1	0	0	0
rs16840382	0	0	0	1	0
rs16840461	0	1	0	0	0
rs16840542	0	1	0	0	0
rs16840558	0	1	0	0	0
rs16840577	0	0	0	1	0
rs16840578	0	1	0	0	0
rs16840585	0	1	0	0	0
rs16840597	0	0	0	1	0
rs16840623	0	1	0	0	0
rs16840647	0	0	0	1	0
rs16840653	0	0	0	1	0
rs16840676	0	1	0	0	0
rs16840678	0	0	0	1	0
rs16840687	0	0	0	1	0
rs16840706	0	0	0	1	0
rs16840738	0	0	0	1	0
rs16840746	0	0	0	1	0
rs16840783	0	0	0	1	0
rs16840881	0	0	0	1	0
rs16840882	0	1	0	0	0
rs16840884	0	0	0	1	0
rs16840887	0	1	0	0	0
rs16840906	0	1	0	0	0
rs16840915	0	1	0	0	0
rs16840923	0	0	0	1	0
rs16840941	0	1	0	0	0
rs16840951	0	1	0	0	0
rs16840972	0	1	0	0	0
rs16840989	0	1	0	0	0
rs16840993	0	0	0	1	0
rs16840999	0	1	0	0	0
rs16841007	0	1	0	0	0
rs16841013	0	1	0	0	0
rs16841029	0	1	0	0	0
rs16841040	0	1	0	0	0
rs16841100	0	0	0	1	0
rs16841101	0	0	0	1	0
rs16841104	0	0	0	1	0
rs16841106	0	0	0	1	0
rs16841107	0	0	0	1	0
rs16841122	0	1	0	0	0
rs16841124	0	1	0	0	0
rs16841126	0	1	0	0	0
rs16841155	0	0	0	1	0
rs16841158	0	0	0	1	0
rs16841163	0	1	0	0	0
rs16841168	0	0	0	1	0
rs16841169	0	1	0	0	0
rs16841176	0	1	0	0	0
rs16841197	0	1	0	0	0
rs16841204	0	1	0	0	0
rs16841206	0	1	0	0	0
rs16841235	0	1	0	0	0
rs16841254	0	1	0	0	0
rs16841280	0	1	0	0	0
rs16841290	0	1	0	0	0
rs16841297	0	1	0	0	0
rs16841299	0	1	0	0	0
rs16841315	0	1	0	0	0
rs16841316	0	1	0	0	0
rs16841331	0	1	0	0	0
rs16841337	0	1	0	0	0
rs16841345	0	1	0	0	0
rs16841348	0	1	0	0	0
rs16841355	0	1	0	0	0
rs16841358	0	1	0	0	0
rs16841360	0	1	0	0	0
rs16841386	0	1	0	0	0
rs16841399	0	1	0	0	0
rs16841426	0	1	0	0	0
rs16841428	0	1	0	0	0
rs16841430	0	1	0	0	0
rs16841435	0	1	0	0	0
rs16841450	0	1	0	0	0
rs16841461	0	1	0	0	0
rs16841464	0	1	0	0	0
rs16841465	0	1	0	0	0
rs16841702	0	0	0	1	0
rs16841728	0	1	0	0	0
rs16841785	0	0	0	1	0
rs16841801	0	1	0	0	0
rs16841803	0	1	0	0	0
rs16841808	0	0	0	1	0
rs16841867	0	0	0	1	0
rs16841877	0	0	0	1	0
rs16841907	0	0	0	1	0
rs16841919	0	1	0	0	0
rs16841924	0	1	0	0	0
rs16841959	0	0	0	1	0
rs16842007	0	0	0	1	0
rs16842040	0	0	1	0	0
rs16842042	0	0	0	1	0
rs16842060	0	0	0	1	0
rs16842071	0	0	0	1	0
rs16842142	0	0	0	1	0
rs16842209	0	0	0	1	0
rs16842233	0	0	0	1	0
rs16842235	0	0	0	1	0
rs16842236	0	0	0	1	0
rs16842240	0	0	0	1	0
rs16842260	0	0	0	1	0
rs16842308	0	0	0	1	0
rs16842346	0	0	0	1	0
rs16842348	0	0	0	1	0
rs16842354	0	1	0	0	0
rs16842357	0	1	0	0	0
rs16842415	0	0	0	1	0
rs16842453	0	0	0	1	0
rs16842456	0	0	0	1	0
rs16842460	0	0	0	1	0
rs16842468	0	0	0	1	0
rs16842479	1	0	0	0	0
rs16842526	0	0	0	1	0
rs16842544	0	0	0	1	0
rs16842578	0	0	0	1	0
rs16842630	0	0	0	1	0
rs16842632	0	0	0	1	0
rs16842682	0	0	0	1	0
rs16842753	0	0	0	1	0
rs16842755	0	0	0	1	0
rs16842795	0	0	0	1	0
rs16842826	0	0	0	1	0
rs16842829	0	0	0	1	0
rs16842845	0	0	0	1	0
rs16842851	0	0	0	1	0
rs16842852	0	0	0	1	0
rs16842854	0	0	0	1	0
rs16842870	0	0	0	1	0
rs16842883	0	0	0	1	0
rs16843174	0	0	0	1	0
rs16843176	0	0	0	1	0
rs16843217	0	0	0	1	0
rs16843227	0	0	0	1	0
rs16843230	0	0	0	1	0
rs16843251	0	0	0	1	0
rs16843272	0	0	0	1	0
rs16843291	0	0	0	1	0
rs16843316	0	0	0	1	0
rs16843328	0	0	0	1	0
rs16843344	0	0	0	1	0
rs16843349	0	0	0	1	0
rs16843365	0	0	0	1	0
rs16843385	0	0	0	1	0
rs16843447	0	0	0	1	0
rs16843452	0	0	0	1	0
rs16843479	0	0	0	1	0
rs16843511	0	0	0	1	0
rs16843530	0	0	0	1	0
rs16843534	0	0	0	1	0
rs16843536	0	0	0	1	0
rs16843542	0	0	0	1	0
rs16843560	0	1	0	0	0
rs16843561	0	0	0	1	0
rs16843564	0	0	0	1	0
rs16843578	0	0	0	1	0
rs16843584	0	0	0	1	0
rs16843588	0	0	0	1	0
rs16843589	0	0	0	1	0
rs16843595	0	0	0	1	0
rs16843603	0	0	0	1	0
rs16843611	0	1	0	0	0
rs16843637	0	0	0	1	0
rs16843639	0	0	0	1	0
rs16843640	0	0	0	1	0
rs16843641	0	0	0	1	0
rs16843649	0	0	0	1	0
rs16843666	0	0	0	1	0
rs16843675	0	0	0	1	0
rs16843744	0	0	0	1	0
rs16843769	0	0	0	1	0
rs16843771	0	0	0	1	0
rs16843772	0	0	0	1	0
rs16843775	0	0	0	1	0
rs16843777	0	0	0	1	0
rs16843795	0	0	0	1	0
rs16843803	1	0	0	0	0
rs16843804	1	0	0	0	0
rs16843822	0	0	0	1	0
rs16843823	0	0	0	1	0
rs16843824	1	0	0	0	0
rs16843836	1	0	0	0	0
rs16843856	1	0	0	0	0
rs16843857	1	0	0	0	0
rs16843861	0	0	0	1	0
rs16843863	0	0	0	1	0
rs16843876	0	0	1	0	0
rs16843991	0	1	0	0	0
rs16844002	0	0	1	0	0
rs16844026	1	0	0	0	0
rs16844028	1	0	0	0	0
rs16844039	0	0	0	1	0
rs16844124	1	0	0	0	0
rs16844147	1	0	0	0	0
rs16844152	1	0	0	0	0
rs16844197	1	0	0	0	0
rs16844201	1	0	0	0	0
rs16844209	1	0	0	0	0
rs16844212	1	0	0	0	0
rs16844327	0	0	0	1	0
rs16844417	0	0	0	1	0
rs16844418	1	0	0	0	0
rs16844425	1	0	0	0	0
rs16844429	1	0	0	0	0
rs16844464	1	0	0	0	0
rs16844487	1	0	0	0	0
rs16844542	1	0	0	0	0
rs16844736	0	0	0	1	0
rs16844740	0	0	0	1	0
rs16844841	0	0	0	1	0
rs16844846	0	0	0	1	0
rs16844847	0	0	0	1	0
rs16844850	0	0	0	1	0
rs16844853	0	0	0	1	0
rs16844884	0	0	0	1	0
rs16845030	0	0	1	0	0
rs16845036	0	0	1	0	0
rs16845040	0	0	1	0	0
rs16845098	0	0	1	0	0
rs16845205	0	0	1	0	0
rs16845207	0	0	1	0	0
rs16845221	0	0	1	0	0
rs16845250	0	0	1	0	0
rs16845266	0	0	1	0	0
rs16845358	0	0	0	1	0
rs16845462	0	0	0	1	0
rs16845465	0	0	0	1	0
rs16845468	0	0	1	0	0
rs16845502	0	0	0	1	0
rs16845528	0	0	0	1	0
rs16845530	0	0	0	1	0
rs16845548	0	0	0	1	0
rs16845602	0	0	0	1	0
rs16845734	0	0	1	0	0
rs16845742	0	0	1	0	0
rs16845747	0	0	1	0	0
rs16845806	0	0	1	0	0
rs16845807	0	0	1	0	0
rs16845830	0	0	1	0	0
rs16845851	0	0	1	0	0
rs16845875	0	0	0	1	0
rs16845945	0	0	1	0	0
rs16845960	0	0	1	0	0
rs16845997	0	0	1	0	0
rs16845998	0	0	0	1	0
rs16846026	0	0	1	0	0
rs16846047	0	0	1	0	0
rs16846050	0	0	1	0	0
rs16846053	0	0	1	0	0
rs16846064	0	0	1	0	0
rs16846073	0	0	1	0	0
rs16846085	0	0	1	0	0
rs16846107	0	0	1	0	0
rs16846172	0	0	1	0	0
rs16846179	0	0	1	0	0
rs16846181	0	0	1	0	0
rs16846209	0	0	0	1	0
rs16846221	0	0	1	0	0
rs16846230	0	0	1	0	0
rs16846234	0	0	1	0	0
rs16846253	0	0	1	0	0
rs16846261	0	0	1	0	0
rs16846320	0	0	1	0	0
rs16846368	0	0	1	0	0
rs16846375	0	0	1	0	0
rs16846386	0	0	1	0	0
rs16846387	0	0	1	0	0
rs16846389	0	0	1	0	0
rs16846391	0	0	1	0	0
rs16846396	0	0	1	0	0
rs16846405	0	1	0	0	0
rs16846410	0	1	0	0	0
rs16846429	0	0	1	0	0
rs16846492	0	0	1	0	0
rs16846499	0	0	1	0	0
rs16846549	0	1	0	0	0
rs16846553	0	0	1	0	0
rs16846555	0	0	1	0	0
rs16846565	0	0	1	0	0
rs16846585	0	0	1	0	0
rs16846591	0	0	1	0	0
rs16846600	0	0	1	0	0
rs16846612	0	1	0	0	0
rs16846621	0	1	0	0	0
rs16846633	0	0	1	0	0
rs16846727	0	0	1	0	0
rs16846732	0	0	1	0	0
rs16846743	0	0	1	0	0
rs16846785	0	0	0	1	0
rs16846788	0	0	0	1	0
rs16847139	0	0	0	1	0
rs16847513	1	0	0	0	0
rs16847531	1	0	0	0	0
rs16847544	0	1	0	0	0
rs16847548	0	0	0	1	0
rs16847570	0	1	0	0	0
rs16847586	0	0	0	1	0
rs16847792	0	0	1	0	0
rs16847815	0	0	1	0	0
rs16847990	0	0	0	1	0
rs16848006	0	0	0	1	0
rs16848008	0	0	0	1	0
rs16848097	0	0	0	1	0
rs16848188	0	0	0	1	0
rs16848218	0	0	0	1	0
rs16848281	0	0	0	1	0
rs16848304	0	0	0	1	0
rs16848329	0	0	0	1	0
rs16848353	0	0	0	1	0
rs16848365	0	0	0	1	0
rs16848369	0	0	0	1	0
rs16848423	0	0	0	1	0
rs16848469	0	0	0	1	0
rs16848487	0	0	0	1	0
rs16848490	0	0	0	1	0
rs16848492	0	0	0	1	0
rs16848499	0	0	0	1	0
rs16848502	0	0	1	0	0
rs16848523	0	0	0	1	0
rs16848575	0	0	0	1	0
rs16848579	0	0	0	1	0
rs16848600	0	0	0	1	0
rs16848622	0	0	0	1	0
rs16848627	0	0	0	1	0
rs16848635	0	0	0	1	0
rs16848649	0	0	0	1	0
rs16848658	0	0	0	1	0
rs16848688	1	0	0	0	0
rs16848698	0	0	0	1	0
rs16848703	0	0	0	1	0
rs16848728	0	0	0	1	0
rs16848729	0	0	0	1	0
rs16848734	0	0	0	1	0
rs16848737	0	0	0	1	0
rs16848739	0	0	0	1	0
rs16848780	0	0	0	1	0
rs16848819	0	0	0	1	0
rs16848843	0	0	0	1	0
rs16848847	0	0	0	1	0
rs16848853	0	0	0	1	0
rs16848854	0	0	0	1	0
rs16848862	0	0	0	1	0
rs16848865	0	0	0	1	0
rs16848867	0	0	0	1	0
rs16848871	0	0	0	1	0
rs16848874	0	0	0	1	0
rs16848883	0	0	0	1	0
rs16848932	0	0	0	1	0
rs16848948	0	0	0	1	0
rs16848954	0	0	0	1	0
rs16848959	0	0	0	1	0
rs16848961	0	0	0	1	0
rs16848966	0	0	0	1	0
rs16848979	0	0	0	1	0
rs16848982	0	0	0	1	0
rs16848992	0	0	0	1	0
rs16849002	1	0	0	0	0
rs16849003	0	0	0	1	0
rs16849016	1	0	0	0	0
rs16849024	0	0	0	1	0
rs16849029	0	0	0	1	0
rs16849037	0	0	0	1	0
rs16849040	0	0	0	1	0
rs16849041	0	0	1	0	0
rs16849056	0	0	0	1	0
rs16849057	0	0	0	1	0
rs16849065	0	0	0	1	0
rs16849068	0	0	0	1	0
rs16849070	1	0	0	0	0
rs16849074	1	0	0	0	0
rs16849077	1	0	0	0	0
rs16849078	0	0	0	1	0
rs16849083	0	0	0	1	0
rs16849091	0	0	0	1	0
rs16849113	0	0	0	1	0
rs16849162	0	1	0	0	0
rs16849194	0	0	0	1	0
rs16849275	0	0	0	1	0
rs16849303	0	0	0	1	0
rs16849305	0	0	0	1	0
rs16849307	0	0	0	1	0
rs16849309	0	0	0	1	0
rs16849338	0	0	0	1	0
rs16849363	0	0	0	1	0
rs16849369	0	0	0	1	0
rs16849374	0	0	1	0	0
rs16849381	0	0	0	1	0
rs16849413	0	0	0	1	0
rs16849491	1	0	0	0	0
rs16849502	0	1	0	0	0
rs16849587	0	0	0	1	0
rs16849589	0	0	0	1	0
rs16849590	0	0	0	1	0
rs16849596	0	0	0	1	0
rs16849601	0	0	0	1	0
rs16849613	0	0	0	1	0
rs16849620	1	0	0	0	0
rs16849623	1	0	0	0	0
rs16849624	0	0	1	0	0
rs16849630	0	0	0	1	0
rs16849640	0	0	0	1	0
rs16849641	0	0	0	1	0
rs16849647	0	0	0	1	0
rs16849660	1	0	0	0	0
rs16849669	0	0	0	1	0
rs16849671	1	0	0	0	0
rs16849681	1	0	0	0	0
rs16849682	0	0	0	1	0
rs16849687	0	0	0	1	0
rs16849693	1	0	0	0	0
rs16849696	0	0	0	1	0
rs16849700	1	0	0	0	0
rs16849705	0	0	0	1	0
rs16849712	0	0	0	1	0
rs16849713	0	0	0	1	0
rs16849718	0	0	0	1	0
rs16849721	1	0	0	0	0
rs16849739	0	0	0	1	0
rs16849740	0	0	0	1	0
rs16849742	0	0	0	1	0
rs16849744	1	0	0	0	0
rs16849745	0	0	0	1	0
rs16849746	1	0	0	0	0
rs16849748	1	0	0	0	0
rs16849754	1	0	0	0	0
rs16849762	1	0	0	0	0
rs16849766	0	0	0	1	0
rs16849781	1	0	0	0	0
rs16849793	1	0	0	0	0
rs16849795	0	0	0	1	0
rs16849798	1	0	0	0	0
rs16849801	0	0	0	1	0
rs16849804	1	0	0	0	0
rs16849809	0	0	0	1	0
rs16849813	0	0	0	1	0
rs16849822	0	0	0	1	0
rs16849828	0	0	0	1	0
rs16849833	1	0	0	0	0
rs16849836	0	0	0	1	0
rs16849844	0	0	0	1	0
rs16849850	0	0	0	1	0
rs16849851	0	0	0	1	0
rs16849858	1	0	0	0	0
rs16849861	1	0	0	0	0
rs16849864	1	0	0	0	0
rs16849865	1	0	0	0	0
rs16849867	1	0	0	0	0
rs16849869	0	0	0	1	0
rs16849872	0	0	0	1	0
rs16849875	0	0	0	1	0
rs16849895	0	0	0	1	0
rs16849898	1	0	0	0	0
rs16849901	1	0	0	0	0
rs16849908	1	0	0	0	0
rs16849913	1	0	0	0	0
rs16849919	1	0	0	0	0
rs16849920	1	0	0	0	0
rs16849947	0	0	1	0	0
rs16849950	1	0	0	0	0
rs16850015	0	0	0	1	0
rs16850127	0	0	0	1	0
rs16850130	0	0	0	1	0
rs16850149	0	0	0	1	0
rs16850177	0	0	0	1	0
rs16850245	0	0	0	1	0
rs16850250	0	0	0	1	0
rs16850266	0	0	0	1	0
rs16850323	0	0	0	1	0
rs16850356	0	0	0	1	0
rs16850427	0	0	0	1	0
rs16850442	0	0	0	1	0
rs16850488	0	0	0	1	0
rs16850491	0	0	0	1	0
rs16850556	0	0	0	1	0
rs16850633	0	0	0	1	0
rs16850634	0	0	0	1	0
rs16850639	0	0	0	1	0
rs16850647	0	0	0	1	0
rs16850699	0	0	0	1	0
rs16850756	0	0	0	1	0
rs16850776	1	0	0	0	0
rs16850786	0	0	0	1	0
rs16850915	0	0	0	1	0
rs16850917	0	0	0	1	0
rs16850921	0	0	0	1	0
rs16850924	0	0	0	1	0
rs16850926	0	0	0	1	0
rs16851001	0	0	0	1	0
rs16851033	0	1	0	0	0
rs16851057	0	1	0	0	0
rs16851176	0	1	0	0	0
rs16851178	0	1	0	0	0
rs16851235	0	1	0	0	0
rs16851327	0	1	0	0	0
rs16851332	0	1	0	0	0
rs16851356	0	1	0	0	0
rs16851374	0	0	0	1	0
rs16851379	0	0	0	1	0
rs16851381	0	1	0	0	0
rs16851382	0	1	0	0	0
rs16851395	0	0	0	1	0
rs16851400	0	1	0	0	0
rs16851413	0	0	0	1	0
rs16851440	0	0	0	1	0
rs16851478	0	1	0	0	0
rs16851512	0	0	0	1	0
rs16851523	0	0	0	1	0
rs16851528	0	0	0	1	0
rs16851533	0	1	0	0	0
rs16851539	0	0	0	1	0
rs16851547	0	0	0	1	0
rs16851549	0	0	0	1	0
rs16851553	0	0	0	1	0
rs16851563	0	0	0	1	0
rs16851570	0	0	0	1	0
rs16851582	0	1	0	0	0
rs16851596	0	0	0	1	0
rs16851603	0	1	0	0	0
rs16851630	0	0	0	1	0
rs16851646	0	0	0	1	0
rs16851673	0	0	0	1	0
rs16851705	0	0	0	1	0
rs16851706	0	0	0	1	0
rs16851707	0	0	0	1	0
rs16851729	0	0	1	0	0
rs16851732	0	0	0	1	0
rs16851778	0	1	0	0	0
rs16851789	0	0	0	1	0
rs16851792	0	1	0	0	0
rs16851797	0	0	0	1	0
rs16851801	0	0	0	1	0
rs16851831	0	1	0	0	0
rs16851889	0	0	0	1	0
rs16851902	0	0	0	1	0
rs16851967	0	0	0	1	0
rs16852009	0	0	0	1	0
rs16852013	0	0	0	1	0
rs16852027	0	0	0	1	0
rs16852032	0	0	0	1	0
rs16852064	0	0	0	1	0
rs16852065	0	0	0	1	0
rs16852083	0	0	0	1	0
rs16852090	0	0	0	1	0
rs16852133	0	0	0	1	0
rs16852179	0	0	0	1	0
rs16852182	0	0	0	1	0
rs16852190	0	0	1	0	0
rs16852229	0	0	0	1	0
rs16852231	0	0	1	0	0
rs16852247	0	0	0	1	0
rs16852253	0	0	0	1	0
rs16852265	0	0	0	1	0
rs16852273	0	0	0	1	0
rs16852281	0	0	0	1	0
rs16852288	0	0	0	1	0
rs16852306	0	1	0	0	0
rs16852331	0	1	0	0	0
rs16852367	0	0	0	1	0
rs16852400	0	0	0	1	0
rs16852509	0	0	0	1	0
rs16852512	0	0	0	1	0
rs16852806	0	1	0	0	0
rs16853130	0	0	0	1	0
rs16853500	0	0	0	1	0
rs16853557	0	1	0	0	0
rs16853571	0	1	0	0	0
rs16853575	0	1	0	0	0
rs16853689	0	1	0	0	0
rs16853711	0	1	0	0	0
rs16853771	0	1	0	0	0
rs16854120	0	0	0	1	0
rs16854359	0	0	0	1	0
rs16854381	0	0	1	0	0
rs16854387	0	0	0	1	0
rs16854388	0	0	0	1	0
rs16854428	0	0	1	0	0
rs16854435	0	0	0	1	0
rs16854492	0	0	0	1	0
rs16854500	0	0	0	1	0
rs16854508	0	0	1	0	0
rs16854533	0	0	1	0	0
rs16854537	0	0	1	0	0
rs16854561	0	0	0	1	0
rs16854618	0	0	0	1	0
rs16854624	0	0	0	1	0
rs16854647	0	0	0	1	0
rs16854653	0	0	0	1	0
rs16854659	0	0	0	1	0
rs16854680	0	0	0	1	0
rs16854691	0	0	0	1	0
rs16854759	0	0	0	1	0
rs16854767	0	0	0	1	0
rs16854771	0	0	0	1	0
rs16854788	0	0	0	1	0
rs16854797	0	0	0	1	0
rs16854801	0	0	0	1	0
rs16854822	0	0	0	1	0
rs16854835	0	0	1	0	0
rs16854844	0	0	0	1	0
rs16854849	0	0	0	1	0
rs16854859	0	0	1	0	0
rs16854879	0	0	0	1	0
rs16854881	0	0	1	0	0
rs16854904	0	0	0	1	0
rs16854906	0	0	0	1	0
rs16854920	0	0	1	0	0
rs16854930	0	0	1	0	0
rs16854936	0	0	0	1	0
rs16854980	0	0	1	0	0
rs16855008	0	0	1	0	0
rs16855034	0	0	0	1	0
rs16855036	0	0	1	0	0
rs16855040	0	0	1	0	0
rs16855045	0	0	1	0	0
rs16855051	0	0	1	0	0
rs16855053	0	0	1	0	0
rs16855056	1	0	0	0	0
rs16855059	0	0	1	0	0
rs16855069	1	0	0	0	0
rs16855072	0	0	1	0	0
rs16855075	1	0	0	0	0
rs16855082	1	0	0	0	0
rs16855086	1	0	0	0	0
rs16855088	0	0	1	0	0
rs16855102	0	0	1	0	0
rs16855134	1	0	0	0	0
rs16855137	0	0	1	0	0
rs16855149	0	0	1	0	0
rs16855154	0	0	1	0	0
rs16855159	0	0	1	0	0
rs16855161	1	0	0	0	0
rs16855165	0	0	1	0	0
rs16855167	1	0	0	0	0
rs16855173	1	0	0	0	0
rs16855182	1	0	0	0	0
rs16855186	0	0	1	0	0
rs16855188	1	0	0	0	0
rs16855201	0	0	1	0	0
rs16855203	0	0	1	0	0
rs16855214	1	0	0	0	0
rs16855326	0	0	1	0	0
rs16855567	0	0	0	1	0
rs16855578	0	0	0	1	0
rs16855591	0	0	0	1	0
rs16855595	0	0	0	1	0
rs16855617	0	0	0	1	0
rs16855688	0	0	0	1	0
rs16855718	0	0	0	1	0
rs16855724	0	0	0	1	0
rs16855766	0	0	0	1	0
rs16855877	0	0	0	1	0
rs16855989	0	0	0	0	1
rs16856019	0	0	0	0	1
rs16856021	0	0	0	1	0
rs16856040	0	0	0	1	0
rs16856044	0	0	0	1	0
rs16856054	0	0	0	1	0
rs16856062	0	0	0	1	0
rs16856081	0	0	0	1	0
rs16856082	0	0	0	1	0
rs16856093	0	0	0	1	0
rs16856109	0	0	0	1	0
rs16856118	0	0	0	1	0
rs16856124	0	0	0	1	0
rs16856129	0	0	0	1	0
rs16856138	0	0	0	1	0
rs16856156	0	0	0	1	0
rs16856172	0	0	0	1	0
rs16856175	0	0	0	1	0
rs16856302	0	0	0	1	0
rs16856541	0	0	0	1	0
rs16856552	0	0	0	1	0
rs16856585	0	0	0	1	0
rs16856587	0	0	0	1	0
rs16856604	0	0	0	1	0
rs16856609	0	0	0	1	0
rs16856782	0	0	0	1	0
rs16856785	0	0	0	1	0
rs16856917	0	0	0	1	0
rs16857012	0	0	0	1	0
rs16857019	0	0	0	1	0
rs16857026	1	0	0	0	0
rs16857027	1	0	0	0	0
rs16857028	0	0	0	1	0
rs16857031	0	0	0	1	0
rs16857038	0	0	0	1	0
rs16857041	0	0	0	1	0
rs16857049	1	0	0	0	0
rs16857060	0	0	0	1	0
rs16857069	0	0	0	1	0
rs16857105	0	0	0	1	0
rs16857265	1	0	0	0	0
rs16857268	1	0	0	0	0
rs16857286	1	0	0	0	0
rs16857341	1	0	0	0	0
rs16857370	0	0	0	1	0
rs16857413	0	0	0	1	0
rs16857418	0	0	0	1	0
rs16857422	0	0	0	1	0
rs16857507	0	0	0	1	0
rs16857556	1	0	0	0	0
rs16857578	0	0	0	1	0
rs16857655	0	0	0	1	0
rs16857667	1	0	0	0	0
rs16857684	1	0	0	0	0
rs16857696	0	0	0	1	0
rs16857812	0	0	0	1	0
rs16857964	0	0	0	1	0
rs16858320	0	1	0	0	0
rs16858464	0	0	0	1	0
rs16858469	0	0	0	1	0
rs16858527	0	0	0	1	0
rs16858695	0	0	0	1	0
rs16858838	0	0	0	1	0
rs16858907	0	0	0	1	0
rs16858998	0	0	0	1	0
rs16859092	0	0	0	1	0
rs16859180	0	1	0	0	0
rs16859232	0	1	0	0	0
rs16859391	0	0	0	1	0
rs16859446	0	0	0	1	0
rs16859721	0	0	1	0	0
rs16859964	0	0	1	0	0
rs16859965	0	0	1	0	0
rs16860185	0	0	0	1	0
rs16860222	0	0	0	1	0
rs16860247	0	0	0	1	0
rs16860253	0	0	0	1	0
rs16860430	0	0	0	1	0
rs16860460	0	0	0	1	0
rs16860471	1	0	0	0	0
rs16860492	0	0	0	1	0
rs16860529	1	0	0	0	0
rs16860532	1	0	0	0	0
rs16860553	1	0	0	0	0
rs16860568	1	0	0	0	0
rs16860585	1	0	0	0	0
rs16860624	0	0	0	1	0
rs16860640	1	0	0	0	0
rs16860878	1	0	0	0	0
rs16861373	0	0	0	1	0
rs16861378	0	0	0	1	0
rs16861478	0	0	0	1	0
rs16861514	0	0	0	1	0
rs16861557	0	0	0	1	0
rs16861638	0	0	0	1	0
rs16861659	0	0	0	1	0
rs16861701	0	0	0	1	0
rs16861707	0	0	1	0	0
rs16861709	0	0	1	0	0
rs16861721	0	0	0	1	0
rs16861726	0	0	0	1	0
rs16861727	0	0	1	0	0
rs16861729	0	0	1	0	0
rs16861741	0	0	0	1	0
rs16861743	0	0	0	1	0
rs16861745	0	0	0	1	0
rs16861747	0	0	0	1	0
rs16861748	0	0	0	1	0
rs16861755	0	0	1	0	0
rs16861756	0	0	0	1	0
rs16861761	0	0	1	0	0
rs16861808	0	0	1	0	0
rs16861812	0	0	1	0	0
rs16861893	0	0	1	0	0
rs16861895	0	0	1	0	0
rs16861896	0	0	1	0	0
rs16861903	0	0	1	0	0
rs16861911	0	0	1	0	0
rs16862094	0	0	0	1	0
rs16862099	0	0	0	1	0
rs16862102	0	0	0	1	0
rs16862116	0	0	0	1	0
rs16862136	0	0	0	1	0
rs16862137	0	0	0	1	0
rs16862139	0	0	0	1	0
rs16862149	0	0	1	0	0
rs16862154	0	0	0	1	0
rs16862157	0	0	0	1	0
rs16862160	0	0	0	1	0
rs16862166	0	0	1	0	0
rs16862192	0	0	1	0	0
rs16862205	0	0	0	1	0
rs16862326	0	0	0	1	0
rs16862341	0	0	0	1	0
rs16862343	0	0	0	1	0
rs16862344	0	0	0	1	0
rs16862353	0	0	0	1	0
rs16862355	0	0	0	1	0
rs16862363	0	0	0	1	0
rs16862366	0	0	0	1	0
rs16862367	0	0	0	1	0
rs16862394	0	0	0	1	0
rs16862423	0	0	0	1	0
rs16862441	0	0	1	0	0
rs16862444	0	0	1	0	0
rs16862457	0	0	1	0	0
rs16862478	0	0	1	0	0
rs16862503	0	0	0	1	0
rs16862514	0	0	0	1	0
rs16862592	0	0	0	1	0
rs16862597	0	0	0	1	0
rs16862598	0	1	0	0	0
rs16862605	0	0	0	1	0
rs16862612	0	0	0	1	0
rs16862614	0	0	0	1	0
rs16862629	0	0	0	1	0
rs16862630	0	0	0	1	0
rs16862632	0	0	0	1	0
rs16862636	0	0	0	1	0
rs16862637	0	0	0	1	0
rs16862638	0	0	0	1	0
rs16862639	0	0	0	1	0
rs16862642	0	0	0	1	0
rs16862666	0	0	0	1	0
rs16862669	0	0	0	1	0
rs16862677	0	0	0	1	0
rs16862683	0	0	0	1	0
rs16862705	0	0	0	1	0
rs16862708	0	0	0	1	0
rs16862751	0	0	0	1	0
rs16862777	0	0	0	1	0
rs16862787	0	0	0	1	0
rs16862798	0	0	0	0	1
rs16862804	0	0	0	1	0
rs16862806	0	0	0	1	0
rs16862811	0	0	0	1	0
rs16862827	0	0	0	1	0
rs16862840	0	0	0	1	0
rs16862870	0	0	0	1	0
rs16862874	0	0	0	1	0
rs16862902	0	0	0	1	0
rs16862919	0	0	0	1	0
rs16862933	0	0	0	1	0
rs16862943	0	0	0	1	0
rs16862956	0	0	0	1	0
rs16862968	0	0	0	1	0
rs16863023	0	0	0	1	0
rs16863030	0	1	0	0	0
rs16863031	0	0	0	1	0
rs16863052	0	1	0	0	0
rs16863086	0	1	0	0	0
rs16863175	0	0	0	1	0
rs16863635	0	0	0	1	0
rs16863833	0	0	0	1	0
rs16863846	0	0	0	1	0
rs16864090	0	0	0	1	0
rs16864423	0	0	0	1	0
rs16864429	0	0	0	1	0
rs16864487	0	0	0	1	0
rs16864490	0	0	0	1	0
rs16864501	0	0	0	1	0
rs16864506	0	0	0	1	0
rs16864507	0	0	0	1	0
rs16864605	0	0	0	1	0
rs16864613	0	0	0	1	0
rs16864614	0	0	0	1	0
rs16864729	0	0	0	1	0
rs16864904	0	0	0	1	0
rs16865364	0	0	0	1	0
rs16865366	0	0	0	1	0
rs16865368	0	0	0	1	0
rs16865390	0	0	0	1	0
rs16865392	0	0	0	1	0
rs16865421	0	0	0	1	0
rs16865522	0	0	0	1	0
rs16865523	0	0	0	1	0
rs16865534	0	0	0	1	0
rs16865541	0	0	0	1	0
rs16865546	0	0	0	1	0
rs16865559	0	0	0	1	0
rs16865566	0	0	0	1	0
rs16865590	0	0	0	1	0
rs16865595	0	0	0	1	0
rs16865597	0	0	0	1	0
rs16865609	0	0	0	1	0
rs16865627	0	0	0	1	0
rs16865650	0	0	0	1	0
rs16865677	0	0	0	1	0
rs16865681	0	0	0	1	0
rs16865682	1	0	0	0	0
rs16865691	0	0	0	1	0
rs16865693	1	0	0	0	0
rs16865696	0	0	0	1	0
rs16865705	0	0	0	1	0
rs16865708	0	0	0	1	0
rs16865721	0	0	0	1	0
rs16865728	0	0	0	1	0
rs16865730	0	0	0	1	0
rs16865732	0	0	0	1	0
rs16865735	0	0	0	1	0
rs16865736	0	0	0	1	0
rs16865738	0	0	0	1	0
rs16865739	0	0	0	1	0
rs16865740	0	0	0	1	0
rs16865741	0	0	0	1	0
rs16865742	0	0	0	1	0
rs16865744	0	0	0	1	0
rs16865745	0	0	0	1	0
rs16865747	0	0	0	1	0
rs16865749	0	0	0	1	0
rs16865755	0	0	0	1	0
rs16865770	0	0	0	1	0
rs16865774	0	0	0	1	0
rs16865778	0	0	0	1	0
rs16865781	0	0	0	1	0
rs16865783	0	0	0	1	0
rs16865784	0	0	0	1	0
rs16865794	0	0	0	1	0
rs16865796	0	0	0	1	0
rs16865812	0	0	0	1	0
rs16865813	0	0	0	1	0
rs16865814	0	0	0	1	0
rs16865831	0	0	0	1	0
rs16865841	0	0	0	1	0
rs16865859	0	0	0	1	0
rs16865860	0	0	0	1	0
rs16865861	0	0	0	1	0
rs16865863	0	0	0	1	0
rs16865873	0	0	0	1	0
rs16865874	0	0	0	1	0
rs16865875	0	0	0	1	0
rs16865881	0	0	0	1	0
rs16865882	0	0	0	1	0
rs16865886	0	0	0	1	0
rs16865888	0	0	0	1	0
rs16865889	0	0	0	1	0
rs16865895	0	0	0	1	0
rs16865898	0	0	0	1	0
rs16865902	0	0	0	1	0
rs16865904	0	0	0	1	0
rs16865905	0	0	0	1	0
rs16865962	0	0	0	1	0
rs16865967	0	0	0	1	0
rs16865969	0	0	0	1	0
rs16865976	0	0	0	1	0
rs16865977	0	0	0	1	0
rs16865992	0	0	0	1	0
rs16866027	0	0	0	1	0
rs16866045	0	0	0	1	0
rs16866061	0	0	0	1	0
rs16866078	0	0	0	1	0
rs16866087	0	0	0	1	0
rs16866114	0	0	0	1	0
rs16866119	0	0	0	1	0
rs16866124	0	0	0	1	0
rs16866127	0	0	0	1	0
rs16866130	0	0	0	1	0
rs16866155	0	0	0	1	0
rs16866157	0	0	0	1	0
rs16866168	0	0	0	1	0
rs16866183	0	0	0	1	0
rs16866186	0	0	0	1	0
rs16866187	0	0	0	1	0
rs16866194	0	0	0	1	0
rs16866205	0	0	0	1	0
rs16866206	0	0	0	1	0
rs16866209	0	0	0	1	0
rs16866211	0	0	0	1	0
rs16866215	0	0	0	1	0
rs16866219	0	0	0	1	0
rs16866224	0	0	0	1	0
rs16866236	0	0	0	1	0
rs16866243	0	0	0	1	0
rs16866258	0	0	0	1	0
rs16866265	0	0	0	1	0
rs16866267	0	0	0	1	0
rs16866294	0	0	0	1	0
rs16866296	0	0	0	1	0
rs16866300	0	0	0	1	0
rs16866313	0	0	0	1	0
rs16866320	0	0	0	1	0
rs16866353	0	0	0	1	0
rs16866354	0	0	0	1	0
rs16866402	0	0	0	1	0
rs16866413	0	1	0	0	0
rs16866419	0	1	0	0	0
rs16866428	0	1	0	0	0
rs16866429	0	1	0	0	0
rs16866436	0	1	0	0	0
rs16866438	0	1	0	0	0
rs16866441	0	0	0	1	0
rs16866443	0	1	0	0	0
rs16866450	0	0	0	1	0
rs16866453	0	1	0	0	0
rs16866456	0	0	0	1	0
rs16866458	0	0	0	1	0
rs16866460	0	0	0	1	0
rs16866466	0	0	0	1	0
rs16866468	0	1	0	0	0
rs16866472	0	1	0	0	0
rs16866514	0	0	0	1	0
rs16866515	0	0	0	1	0
rs16866516	0	0	0	1	0
rs16866518	0	0	0	1	0
rs16866521	0	0	0	1	0
rs16866523	0	0	0	1	0
rs16866525	0	0	0	1	0
rs16866526	0	0	0	1	0
rs16866585	0	0	0	1	0
rs16866597	0	1	0	0	0
rs16866604	0	1	0	0	0
rs16866627	0	1	0	0	0
rs16866631	0	1	0	0	0
rs16866633	0	1	0	0	0
rs16866634	0	1	0	0	0
rs16866644	0	1	0	0	0
rs16866645	0	1	0	0	0
rs16866655	0	1	0	0	0
rs16866656	0	1	0	0	0
rs16866657	0	1	0	0	0
rs16866666	0	1	0	0	0
rs16866693	0	0	0	1	0
rs16866695	0	0	0	1	0
rs16866701	0	0	0	1	0
rs16866703	0	0	0	1	0
rs16866704	0	0	0	1	0
rs16866705	0	0	0	1	0
rs16866707	0	0	0	1	0
rs16866708	0	0	0	1	0
rs16866721	0	0	0	1	0
rs16866731	0	0	0	1	0
rs16866734	0	0	0	1	0
rs16866752	0	0	0	1	0
rs16866753	0	0	0	1	0
rs16866754	0	0	0	1	0
rs16866764	0	0	0	1	0
rs16866769	0	0	0	1	0
rs16866771	0	0	0	1	0
rs16866779	0	0	0	1	0
rs16866785	0	0	0	1	0
rs16866787	0	0	0	1	0
rs16866798	0	0	0	1	0
rs16866803	0	0	0	1	0
rs16866804	0	0	0	1	0
rs16866808	0	0	0	1	0
rs16866816	0	0	0	1	0
rs16866837	0	0	0	1	0
rs16866843	0	0	0	1	0
rs16866846	0	0	0	1	0
rs16866885	0	0	0	1	0
rs16866902	0	0	0	1	0
rs16866905	0	0	0	1	0
rs16866912	0	0	0	1	0
rs16866940	0	0	1	0	0
rs16866950	0	0	0	1	0
rs16866957	0	0	0	1	0
rs16866980	0	0	1	0	0
rs16867004	0	0	0	1	0
rs16867018	0	0	1	0	0
rs16867027	0	0	0	1	0
rs16867036	0	0	0	1	0
rs16867052	0	0	0	1	0
rs16867054	0	0	0	1	0
rs16867055	0	0	0	1	0
rs16867057	0	0	0	1	0
rs16867077	0	0	0	1	0
rs16867085	0	0	0	1	0
rs16867088	0	0	0	1	0
rs16867089	0	0	0	1	0
rs16867090	0	0	0	1	0
rs16867093	0	0	0	1	0
rs16867094	0	0	0	1	0
rs16867097	0	0	0	1	0
rs16867099	0	0	0	1	0
rs16867450	0	1	0	0	0
rs16867451	0	1	0	0	0
rs16867452	0	1	0	0	0
rs16867453	0	1	0	0	0
rs16867454	0	1	0	0	0
rs16867455	0	1	0	0	0
rs16867457	0	1	0	0	0
rs16867458	0	1	0	0	0
rs16867459	0	1	0	0	0
rs16867461	0	1	0	0	0
rs16867463	0	1	0	0	0
rs16867464	0	1	0	0	0
rs16867465	0	1	0	0	0
rs16867467	0	1	0	0	0
rs16867468	0	1	0	0	0
rs16867470	0	1	0	0	0
rs16867471	0	1	0	0	0
rs16867481	0	1	0	0	0
rs16867482	0	1	0	0	0
rs16867483	0	1	0	0	0
rs16867484	0	1	0	0	0
rs16867485	0	1	0	0	0
rs16867486	0	1	0	0	0
rs16867487	0	1	0	0	0
rs16867489	0	1	0	0	0
rs16867490	0	1	0	0	0
rs16867491	0	1	0	0	0
rs16867492	0	1	0	0	0
rs16867592	0	0	0	1	0
rs16867918	0	0	0	1	0
rs16867952	0	1	0	0	0
rs16867987	0	1	0	0	0
rs16868092	0	1	0	0	0
rs16868109	0	1	0	0	0
rs16868110	0	1	0	0	0
rs16868132	0	0	0	1	0
rs16868133	0	0	0	1	0
rs16868134	0	0	0	1	0
rs16868139	0	0	0	1	0
rs16868159	0	0	0	1	0
rs16868172	0	0	0	1	0
rs16868177	0	0	0	1	0
rs16868178	0	0	0	1	0
rs16868196	0	0	0	1	0
rs16868197	0	0	0	1	0
rs16868198	0	0	0	1	0
rs16868201	0	0	0	1	0
rs16868250	0	0	0	1	0
rs16868262	0	0	0	1	0
rs16868264	0	0	0	1	0
rs16868276	0	0	0	1	0
rs16868290	0	0	0	1	0
rs16868292	0	0	0	1	0
rs16868313	0	0	0	1	0
rs16868326	0	0	0	1	0
rs16868356	0	0	0	1	0
rs16868371	0	0	0	1	0
rs16868423	0	0	0	1	0
rs16868515	0	0	0	1	0
rs16868516	0	0	0	1	0
rs16868542	1	0	0	0	0
rs16868544	1	0	0	0	0
rs16868546	0	0	0	1	0
rs16868555	0	0	0	1	0
rs16868647	0	0	0	1	0
rs16868691	0	0	0	1	0
rs16868698	0	0	0	1	0
rs16868707	0	0	0	1	0
rs16868710	0	0	0	1	0
rs16868711	0	0	0	1	0
rs16868715	0	0	0	1	0
rs16868729	0	1	0	0	0
rs16868730	0	0	0	1	0
rs16868736	0	0	0	1	0
rs16868739	0	0	0	1	0
rs16868741	0	0	0	1	0
rs16868759	0	0	1	0	0
rs16868791	0	0	0	1	0
rs16868795	0	0	0	1	0
rs16868855	0	0	0	1	0
rs16868856	0	0	0	1	0
rs16868879	0	0	0	1	0
rs16868893	0	0	0	1	0
rs16868899	0	0	0	1	0
rs16868908	0	0	0	1	0
rs16868920	0	0	0	1	0
rs16868941	0	0	0	1	0
rs16868968	0	0	0	1	0
rs16868986	0	0	0	1	0
rs16868988	0	0	0	1	0
rs16868993	0	0	0	0	1
rs16868996	0	0	0	1	0
rs16869007	0	0	0	1	0
rs16869009	0	0	0	1	0
rs16869037	0	1	0	0	0
rs16869047	0	0	0	1	0
rs16869053	0	0	0	1	0
rs16869054	0	0	0	1	0
rs16869057	0	0	0	1	0
rs16869062	0	0	0	1	0
rs16869064	0	0	0	1	0
rs16869074	0	0	0	1	0
rs16869080	0	0	0	1	0
rs16869081	0	0	0	1	0
rs16869082	0	0	0	1	0
rs16869085	0	0	0	1	0
rs16869130	0	0	0	1	0
rs16869132	0	0	0	1	0
rs16869246	0	0	0	1	0
rs16869269	0	0	0	1	0
rs16869276	0	0	0	1	0
rs16869282	0	0	0	1	0
rs16869295	0	0	0	1	0
rs16869344	0	0	0	1	0
rs16869352	0	0	0	1	0
rs16869362	0	0	0	1	0
rs16869417	0	0	0	1	0
rs16869456	0	0	0	1	0
rs16869458	0	0	0	1	0
rs16869459	0	0	0	1	0
rs16869464	0	0	0	1	0
rs16869466	0	0	0	1	0
rs16869493	0	0	0	1	0
rs16869497	0	0	0	1	0
rs16869498	0	0	0	1	0
rs16869509	0	0	0	1	0
rs16869914	0	1	0	0	0
rs16870136	0	0	0	1	0
rs16870152	0	0	0	1	0
rs16870173	0	0	0	1	0
rs16870191	0	0	0	1	0
rs16870202	0	0	0	1	0
rs16870205	0	0	0	1	0
rs16870208	0	0	0	1	0
rs16870238	0	0	0	1	0
rs16870563	0	1	0	0	0
rs16870811	0	0	0	1	0
rs16870873	0	0	0	1	0
rs16871039	0	0	0	1	0
rs16871059	0	0	0	1	0
rs16871170	0	0	0	1	0
rs16871208	0	0	0	1	0
rs16871305	0	0	0	1	0
rs16871394	0	0	1	0	0
rs16871460	1	0	0	0	0
rs16871461	1	0	0	0	0
rs16871480	1	0	0	0	0
rs16871481	1	0	0	0	0
rs16871482	1	0	0	0	0
rs16871484	1	0	0	0	0
rs16871520	0	0	0	1	0
rs16871581	0	1	0	0	0
rs16871592	0	1	0	0	0
rs16871637	0	0	0	1	0
rs16871643	0	0	0	1	0
rs16871655	0	0	0	1	0
rs16871686	0	0	0	1	0
rs16871701	0	0	0	1	0
rs16871726	0	0	0	1	0
rs16871742	0	0	0	1	0
rs16871767	0	0	0	1	0
rs16871833	1	0	0	0	0
rs16871834	0	0	0	1	0
rs16871926	0	0	0	1	0
rs16871993	0	0	0	1	0
rs16871995	0	0	0	1	0
rs16872014	0	0	0	1	0
rs16872018	0	0	0	1	0
rs16872075	0	0	0	1	0
rs16872078	0	0	0	1	0
rs16872086	0	0	0	1	0
rs16872092	0	0	0	1	0
rs16872101	0	0	0	1	0
rs16872110	0	0	0	1	0
rs16872190	1	0	0	0	0
rs16872236	0	0	0	1	0
rs16872286	0	1	0	0	0
rs16872288	0	1	0	0	0
rs16872296	0	1	0	0	0
rs16872300	0	0	0	1	0
rs16872319	0	1	0	0	0
rs16872326	0	1	0	0	0
rs16872407	0	0	0	1	0
rs16872418	0	0	0	1	0
rs16872446	0	0	0	1	0
rs16872448	0	0	0	1	0
rs16872449	0	0	0	1	0
rs16872465	0	0	0	1	0
rs16872472	0	0	0	1	0
rs16872481	0	0	0	1	0
rs16872494	0	0	0	1	0
rs16872495	0	0	0	1	0
rs16872497	0	0	0	1	0
rs16872512	0	0	0	1	0
rs16872515	0	0	0	1	0
rs16872517	0	0	0	1	0
rs16872525	0	0	0	1	0
rs16872542	0	0	0	1	0
rs16872592	1	0	0	0	0
rs16872602	1	0	0	0	0
rs16872603	0	0	0	1	0
rs16872658	0	0	0	1	0
rs16872840	1	0	0	0	0
rs16872856	1	0	0	0	0
rs16872993	0	0	0	1	0
rs16873008	0	0	0	1	0
rs16873023	1	0	0	0	0
rs16873264	0	0	0	1	0
rs16873285	0	1	0	0	0
rs16873292	0	1	0	0	0
rs16873306	0	1	0	0	0
rs16873317	0	1	0	0	0
rs16873320	0	1	0	0	0
rs16873326	0	0	0	1	0
rs16873352	0	0	0	1	0
rs16873374	0	0	0	1	0
rs16873383	1	0	0	0	0
rs16873842	0	0	1	0	0
rs16873910	0	0	1	0	0
rs16873924	0	0	1	0	0
rs16873935	0	0	1	0	0
rs16873941	0	0	1	0	0
rs16874482	0	1	0	0	0
rs16874505	0	1	0	0	0
rs16874554	0	1	0	0	0
rs16874687	0	0	1	0	0
rs16874769	0	1	0	0	0
rs16874790	0	1	0	0	0
rs16874807	0	1	0	0	0
rs16874842	0	0	0	1	0
rs16874893	0	1	0	0	0
rs16874901	0	1	0	0	0
rs16874911	0	1	0	0	0
rs16874957	0	1	0	0	0
rs16874961	0	0	0	1	0
rs16874997	0	0	0	1	0
rs16875150	0	0	0	0	1
rs16875186	0	0	0	1	0
rs16875659	0	0	0	1	0
rs16875662	0	0	0	1	0
rs16875704	0	0	0	1	0
rs16875714	0	0	1	0	0
rs16875722	0	0	0	1	0
rs16875959	0	0	0	1	0
rs16876022	0	0	0	1	0
rs16876030	0	0	0	1	0
rs16876046	0	0	0	1	0
rs16876235	0	0	0	1	0
rs16876289	0	0	0	1	0
rs16876302	0	0	0	1	0
rs16876336	0	0	0	1	0
rs16876356	0	0	0	1	0
rs16876363	0	0	0	1	0
rs16876394	0	0	0	1	0
rs16876397	0	0	0	1	0
rs16876401	0	0	0	0	1
rs16876403	0	0	0	1	0
rs16876411	0	0	0	1	0
rs16876413	0	0	0	1	0
rs16876428	0	0	0	1	0
rs16876431	0	0	0	1	0
rs16876438	0	0	0	1	0
rs16876440	0	0	0	1	0
rs16876442	0	0	0	1	0
rs16876450	0	0	1	0	0
rs16876451	0	0	0	1	0
rs16876468	0	0	0	1	0
rs16876470	0	0	0	1	0
rs16876472	0	0	0	1	0
rs16876498	0	0	0	1	0
rs16876503	0	0	0	1	0
rs16876512	0	0	0	1	0
rs16876520	0	0	0	0	1
rs16876548	0	0	0	1	0
rs16876550	0	0	0	0	1
rs16876566	0	0	0	0	1
rs16876594	0	0	0	0	1
rs16876598	0	0	0	1	0
rs16876639	0	0	0	0	1
rs16876653	0	0	0	1	0
rs16876720	0	0	0	1	0
rs16876804	0	1	0	0	0
rs16876819	0	1	0	0	0
rs16876876	0	1	0	0	0
rs16876894	0	1	0	0	0
rs16876906	0	1	0	0	0
rs16876914	0	1	0	0	0
rs16876918	0	1	0	0	0
rs16876934	0	0	0	1	0
rs16877016	0	0	0	1	0
rs16877026	0	0	0	0	1
rs16877046	0	1	0	0	0
rs16877053	0	1	0	0	0
rs16877054	0	1	0	0	0
rs16877056	0	1	0	0	0
rs16877078	0	1	0	0	0
rs16877079	0	0	0	1	0
rs16877086	0	0	0	1	0
rs16877091	0	0	0	1	0
rs16877093	0	0	0	1	0
rs16877095	0	1	0	0	0
rs16877097	0	1	0	0	0
rs16877109	0	0	0	1	0
rs16877111	0	0	0	1	0
rs16877124	0	0	0	1	0
rs16877133	0	0	0	1	0
rs16877135	0	0	0	1	0
rs16877141	0	0	0	1	0
rs16877146	0	1	0	0	0
rs16877147	0	0	0	1	0
rs16877149	0	1	0	0	0
rs16877150	0	0	0	1	0
rs16877151	0	0	0	1	0
rs16877172	0	0	0	1	0
rs16877181	0	1	0	0	0
rs16877204	0	0	1	0	0
rs16877240	0	0	0	1	0
rs16877242	0	0	0	1	0
rs16877249	0	0	0	1	0
rs16877250	0	0	0	1	0
rs16877254	0	0	0	1	0
rs16877256	0	0	0	1	0
rs16877259	0	0	0	1	0
rs16877283	0	1	0	0	0
rs16877298	0	0	0	1	0
rs16877346	0	0	0	0	1
rs16877389	0	0	0	1	0
rs16877401	0	1	0	0	0
rs16877440	0	0	1	0	0
rs16877456	0	1	0	0	0
rs16877519	0	0	1	0	0
rs16877533	0	1	0	0	0
rs16877534	0	1	0	0	0
rs16877574	0	0	0	0	1
rs16877587	0	0	0	0	1
rs16877589	0	1	0	0	0
rs16877598	0	1	0	0	0
rs16877607	0	0	0	1	0
rs16877612	0	0	0	1	0
rs16877613	0	0	0	1	0
rs16877647	0	0	0	1	0
rs16877648	0	0	0	0	1
rs16877662	0	0	0	1	0
rs16877683	0	1	0	0	0
rs16877686	0	1	0	0	0
rs16877689	0	1	0	0	0
rs16877698	0	0	0	0	1
rs16877699	0	1	0	0	0
rs16877713	0	1	0	0	0
rs16877723	0	1	0	0	0
rs16877732	0	1	0	0	0
rs16877746	0	1	0	0	0
rs16877752	0	0	0	0	1
rs16877755	0	0	0	1	0
rs16877757	0	0	0	1	0
rs16877761	0	1	0	0	0
rs16877766	0	0	0	1	0
rs16877774	0	1	0	0	0
rs16877778	0	1	0	0	0
rs16877779	0	0	0	0	1
rs16877780	0	1	0	0	0
rs16877784	0	0	0	0	1
rs16877790	0	1	0	0	0
rs16877799	0	1	0	0	0
rs16877821	0	1	0	0	0
rs16877824	0	1	0	0	0
rs16877825	0	1	0	0	0
rs16877845	0	1	0	0	0
rs16877854	0	1	0	0	0
rs16877863	0	0	0	0	1
rs16877867	0	0	0	0	1
rs16877882	0	1	0	0	0
rs16877883	0	0	0	0	1
rs16877892	0	0	1	0	0
rs16877897	0	1	0	0	0
rs16877932	0	0	1	0	0
rs16877947	0	1	0	0	0
rs16877952	0	0	0	0	1
rs16877956	0	0	0	0	1
rs16877959	0	0	0	0	1
rs16877963	0	0	0	0	1
rs16877971	0	0	0	0	1
rs16877984	0	0	0	0	1
rs16877987	0	0	0	0	1
rs16877989	0	0	0	0	1
rs16877991	0	0	0	0	1
rs16877997	0	0	0	0	1
rs16878041	0	0	0	0	1
rs16878044	0	0	0	0	1
rs16878048	0	0	0	0	1
rs16878049	0	1	0	0	0
rs16878053	0	1	0	0	0
rs16878089	0	0	0	0	1
rs16878093	0	0	0	0	1
rs16878109	0	1	0	0	0
rs16878120	0	0	0	0	1
rs16878123	0	1	0	0	0
rs16878128	0	0	0	0	1
rs16878131	0	0	0	0	1
rs16878137	0	1	0	0	0
rs16878143	0	1	0	0	0
rs16878149	0	1	0	0	0
rs16878151	0	0	0	0	1
rs16878162	0	1	0	0	0
rs16878164	0	1	0	0	0
rs16878167	0	0	0	0	1
rs16878170	0	0	0	0	1
rs16878243	0	0	0	1	0
rs16878253	0	0	0	1	0
rs16878266	0	0	0	1	0
rs16878272	0	0	0	1	0
rs16878273	0	0	0	1	0
rs16878286	0	0	0	1	0
rs16878303	0	0	0	1	0
rs16878317	0	0	0	1	0
rs16878325	0	0	0	1	0
rs16878334	0	0	0	1	0
rs16878338	0	0	0	1	0
rs16878344	0	0	0	1	0
rs16878345	0	0	0	1	0
rs16878347	0	0	0	1	0
rs16878350	0	0	0	1	0
rs16878362	0	0	0	1	0
rs16878368	0	0	0	1	0
rs16878370	0	0	0	1	0
rs16878378	0	0	0	1	0
rs16878382	0	0	0	1	0
rs16878384	0	0	0	1	0
rs16878385	0	0	0	1	0
rs16878388	0	0	0	1	0
rs16878393	0	0	0	1	0
rs16878396	0	0	0	1	0
rs16878399	0	0	0	1	0
rs16878400	0	0	0	1	0
rs16878405	0	0	0	1	0
rs16878408	0	0	0	1	0
rs16878409	0	0	0	1	0
rs16878410	0	0	0	1	0
rs16878421	0	0	0	1	0
rs16878422	0	0	0	1	0
rs16878439	0	0	0	1	0
rs16878447	0	0	0	1	0
rs16878496	0	0	0	1	0
rs16878500	0	0	0	1	0
rs16878522	0	0	0	1	0
rs16878528	0	0	0	1	0
rs16878538	0	0	0	1	0
rs16878563	0	0	0	1	0
rs16878586	0	0	0	1	0
rs16878594	0	0	0	1	0
rs16878597	0	0	0	1	0
rs16878644	0	0	0	1	0
rs16878670	0	0	0	1	0
rs16878732	0	0	0	1	0
rs16878763	0	0	0	1	0
rs16878764	0	0	0	1	0
rs16878780	0	0	0	1	0
rs16878792	0	0	0	1	0
rs16878794	0	0	0	1	0
rs16878796	0	0	0	1	0
rs16878801	0	1	0	0	0
rs16878802	0	0	0	1	0
rs16878805	0	0	0	1	0
rs16878810	0	0	0	1	0
rs16878845	0	0	0	1	0
rs16878853	0	0	0	1	0
rs16878885	0	0	0	1	0
rs16878890	0	0	0	1	0
rs16878927	0	0	0	1	0
rs16878953	0	0	0	1	0
rs16878964	0	0	0	1	0
rs16878965	0	0	0	1	0
rs16878972	0	0	0	1	0
rs16878983	0	0	1	0	0
rs16878998	0	0	0	1	0
rs16879014	0	0	0	1	0
rs16879020	0	0	0	1	0
rs16879048	0	0	0	1	0
rs16879060	0	0	0	1	0
rs16879067	0	0	0	1	0
rs16879068	0	0	0	1	0
rs16879085	0	0	0	1	0
rs16879088	0	0	0	1	0
rs16879099	0	0	0	1	0
rs16879101	0	0	0	1	0
rs16879107	0	0	0	1	0
rs16879110	0	0	0	1	0
rs16879111	0	0	0	1	0
rs16879112	0	0	0	1	0
rs16879122	0	0	0	1	0
rs16879128	0	0	0	1	0
rs16879134	0	0	0	1	0
rs16879136	0	0	0	1	0
rs16879137	0	0	0	1	0
rs16879139	0	0	0	1	0
rs16879142	0	0	0	1	0
rs16879145	0	0	0	1	0
rs16879147	0	0	0	1	0
rs16879153	0	0	0	1	0
rs16879170	0	0	0	1	0
rs16879188	0	0	0	1	0
rs16879203	0	0	0	1	0
rs16879268	0	0	0	1	0
rs16879273	0	0	0	1	0
rs16879298	0	0	0	1	0
rs16879301	0	0	0	1	0
rs16879304	0	0	0	1	0
rs16879327	0	0	0	1	0
rs16879344	0	0	0	1	0
rs16879361	0	0	0	1	0
rs16879364	0	0	0	1	0
rs16879366	0	0	0	1	0
rs16879394	0	0	0	1	0
rs16879425	0	0	0	1	0
rs16879430	0	0	0	1	0
rs16879433	0	0	0	1	0
rs16879442	0	0	0	1	0
rs16879445	0	0	0	1	0
rs16879463	0	0	0	1	0
rs16879481	0	0	0	1	0
rs16879503	0	0	0	1	0
rs16879514	0	0	0	1	0
rs16879535	0	0	1	0	0
rs16879552	0	0	0	1	0
rs16879557	0	0	0	1	0
rs16879576	0	0	0	1	0
rs16879616	0	0	0	1	0
rs16879632	0	0	0	1	0
rs16879634	0	0	0	1	0
rs16879644	0	0	0	1	0
rs16879645	0	0	0	1	0
rs16879670	0	0	0	1	0
rs16879715	0	0	1	0	0
rs16879723	0	0	1	0	0
rs16879735	0	0	0	1	0
rs16879772	0	0	1	0	0
rs16879773	0	0	0	1	0
rs16879785	0	0	0	1	0
rs16879801	0	0	0	1	0
rs16879809	0	0	0	1	0
rs16879811	0	0	0	1	0
rs16879814	0	0	0	1	0
rs16879873	0	0	0	0	1
rs16879876	0	0	0	0	1
rs16879886	0	0	0	1	0
rs16879895	0	0	0	1	0
rs16879920	0	0	0	1	0
rs16879922	0	0	0	1	0
rs16879927	0	0	0	1	0
rs16880047	0	0	0	1	0
rs16880204	0	0	0	1	0
rs16880258	0	0	1	0	0
rs16880443	0	0	1	0	0
rs16880632	0	0	1	0	0
rs16880678	0	0	1	0	0
rs16880753	0	0	0	1	0
rs16880757	0	0	0	1	0
rs16880759	0	0	0	1	0
rs16880780	0	0	0	1	0
rs16880782	0	0	0	1	0
rs16880849	0	0	0	1	0
rs16880852	0	0	0	1	0
rs16880989	0	0	0	1	0
rs16880999	0	0	0	1	0
rs16881052	0	0	0	1	0
rs16881053	0	0	0	1	0
rs16881545	0	0	1	0	0
rs16881864	1	0	0	0	0
rs16882378	1	0	0	0	0
rs16882382	1	0	0	0	0
rs16882711	1	0	0	0	0
rs16882712	1	0	0	0	0
rs16882715	1	0	0	0	0
rs16882726	1	0	0	0	0
rs16882869	1	0	0	0	0
rs16882872	1	0	0	0	0
rs16882900	1	0	0	0	0
rs16882902	1	0	0	0	0
rs16882930	1	0	0	0	0
rs16882934	1	0	0	0	0
rs16882996	1	0	0	0	0
rs16883082	0	0	0	1	0
rs16883089	1	0	0	0	0
rs16883104	0	0	0	1	0
rs16883117	1	0	0	0	0
rs16883127	1	0	0	0	0
rs16883137	0	0	0	1	0
rs16883186	1	0	0	0	0
rs16883192	1	0	0	0	0
rs16883199	1	0	0	0	0
rs16883205	1	0	0	0	0
rs16883209	1	0	0	0	0
rs16883215	1	0	0	0	0
rs16883236	1	0	0	0	0
rs16883317	0	0	0	1	0
rs16883340	0	0	0	1	0
rs16883347	0	0	0	1	0
rs16883367	0	0	0	1	0
rs16883374	1	0	0	0	0
rs16883378	0	0	0	1	0
rs16883384	1	0	0	0	0
rs16883391	0	0	0	1	0
rs16883393	0	0	0	1	0
rs16883397	0	0	0	1	0
rs16883411	1	0	0	0	0
rs16883423	1	0	0	0	0
rs16883459	1	0	0	0	0
rs16883461	0	0	0	1	0
rs16883468	1	0	0	0	0
rs16883471	1	0	0	0	0
rs16883475	0	0	0	1	0
rs16883476	1	0	0	0	0
rs16883483	1	0	0	0	0
rs16883489	1	0	0	0	0
rs16883559	0	0	0	1	0
rs16883602	0	0	1	0	0
rs16883896	0	0	0	1	0
rs16883973	0	0	0	1	0
rs16883979	0	0	0	1	0
rs16884120	0	0	0	1	0
rs16884139	0	0	0	1	0
rs16884344	0	0	0	1	0
rs16884434	0	0	0	1	0
rs16884436	0	0	0	1	0
rs16884439	0	0	0	1	0
rs16884456	0	0	0	1	0
rs16884459	0	0	0	1	0
rs16884766	0	0	0	1	0
rs16885009	0	0	0	1	0
rs16885032	0	0	0	1	0
rs16885329	0	0	1	0	0
rs16885475	0	0	0	0	1
rs16885524	0	0	0	1	0
rs16885555	0	0	0	0	1
rs16885714	0	0	0	0	1
rs16885747	0	0	0	0	1
rs16885750	0	0	0	0	1
rs16885752	0	0	0	0	1
rs16885817	0	0	0	1	0
rs16885824	0	0	0	1	0
rs16885827	0	0	0	1	0
rs16885899	0	0	1	0	0
rs16886069	1	0	0	0	0
rs16886164	0	0	0	1	0
rs16886207	0	0	0	0	1
rs16886218	0	0	0	1	0
rs16886220	0	0	0	1	0
rs16886272	0	0	0	0	1
rs16886364	0	0	0	0	1
rs16886389	0	0	0	0	1
rs16886397	0	0	0	0	1
rs16886420	0	0	0	0	1
rs16886425	0	0	0	0	1
rs16886446	0	0	0	1	0
rs16886448	0	0	0	0	1
rs16886475	0	0	0	1	0
rs16886773	0	0	0	1	0
rs16886992	0	0	0	1	0
rs16887158	0	0	1	0	0
rs16887177	0	0	1	0	0
rs16887209	0	0	1	0	0
rs16887212	0	0	1	0	0
rs16887244	0	0	0	1	0
rs16887258	0	0	0	1	0
rs16887273	0	0	0	1	0
rs16887274	0	0	1	0	0
rs16887275	0	0	0	1	0
rs16887277	0	0	0	1	0
rs16887298	0	0	0	1	0
rs16887324	0	0	0	1	0
rs16887325	0	0	0	1	0
rs16887340	0	0	0	1	0
rs16887343	0	0	0	1	0
rs16887378	0	0	0	1	0
rs16887405	0	0	0	1	0
rs16887407	0	0	0	1	0
rs16887449	0	0	0	1	0
rs16887454	0	0	0	1	0
rs16887610	0	0	0	1	0
rs16887632	0	0	0	1	0
rs16887642	0	0	0	1	0
rs16887675	0	0	0	1	0
rs16887678	0	0	0	1	0
rs16887681	0	0	0	1	0
rs16887700	0	0	0	1	0
rs16887701	0	0	0	1	0
rs16887703	0	0	0	1	0
rs16887704	0	0	0	1	0
rs16887706	0	0	0	1	0
rs16887717	0	0	0	1	0
rs16887720	0	0	0	1	0
rs16887728	0	0	0	1	0
rs16887903	0	0	0	1	0
rs16887914	0	0	0	1	0
rs16887917	0	0	0	1	0
rs16887923	0	0	0	1	0
rs16888088	0	0	0	0	1
rs16888110	0	0	0	0	1
rs16888131	0	0	0	0	1
rs16888201	0	0	0	1	0
rs16888204	0	0	0	1	0
rs16888206	0	0	0	1	0
rs16888210	0	0	0	1	0
rs16888452	0	0	0	1	0
rs16888552	0	0	0	1	0
rs16888580	0	0	0	1	0
rs16888605	0	0	0	1	0
rs16888690	0	0	0	1	0
rs16888725	0	1	0	0	0
rs16888791	0	0	0	1	0
rs16888799	0	1	0	0	0
rs16888953	0	0	0	0	1
rs16889055	0	0	0	1	0
rs16889083	0	0	0	1	0
rs16889143	0	0	0	1	0
rs16889199	0	0	0	1	0
rs16889250	0	0	0	1	0
rs16889252	0	0	0	1	0
rs16889362	0	0	1	0	0
rs16889364	0	0	1	0	0
rs16889370	0	0	1	0	0
rs16889496	0	1	0	0	0
rs16889509	0	1	0	0	0
rs16889519	0	1	0	0	0
rs16889678	0	0	0	1	0
rs16889776	0	0	0	1	0
rs16889779	0	0	0	1	0
rs16889795	0	0	0	1	0
rs16889808	0	0	0	1	0
rs16889818	0	0	0	1	0
rs16889828	0	0	0	1	0
rs16889833	0	0	0	1	0
rs16889836	0	0	0	1	0
rs16889839	0	0	0	1	0
rs16889862	0	0	0	1	0
rs16889867	0	0	0	1	0
rs16889881	0	0	0	1	0
rs16889969	0	0	0	1	0
rs16889991	0	0	0	1	0
rs16890041	0	0	0	1	0
rs16890045	0	0	1	0	0
rs16890055	0	0	1	0	0
rs16890068	0	0	1	0	0
rs16890109	0	0	0	1	0
rs16890111	0	0	0	1	0
rs16890116	0	0	0	1	0
rs16890119	0	0	0	1	0
rs16890122	0	0	0	1	0
rs16890444	0	1	0	0	0
rs16890504	0	0	0	1	0
rs16890510	0	1	0	0	0
rs16890524	0	1	0	0	0
rs16890527	0	1	0	0	0
rs16890529	0	1	0	0	0
rs16890530	0	0	0	1	0
rs16890579	0	1	0	0	0
rs16890592	0	1	0	0	0
rs16890605	0	1	0	0	0
rs16890991	0	0	0	1	0
rs16891234	0	1	0	0	0
rs16891285	0	1	0	0	0
rs16891667	1	0	0	0	0
rs16891923	0	1	0	0	0
rs16891926	0	1	0	0	0
rs16891971	0	1	0	0	0
rs16892348	0	0	0	1	0
rs16892384	0	0	0	1	0
rs16892386	0	0	0	1	0
rs16892473	0	1	0	0	0
rs16892489	0	0	0	0	1
rs16892609	0	0	0	0	1
rs16892778	0	0	0	1	0
rs16892830	0	0	0	1	0
rs16892838	0	0	0	1	0
rs16892850	0	0	0	1	0
rs16892876	0	0	0	1	0
rs16892903	0	0	0	1	0
rs16893170	0	0	0	0	1
rs16893172	0	0	0	0	1
rs16893199	0	0	0	0	1
rs16893224	0	0	0	0	1
rs16893228	0	0	0	0	1
rs16893229	0	0	0	0	1
rs16893231	0	0	0	0	1
rs16893993	0	0	0	1	0
rs16894053	0	0	0	1	0
rs16894102	0	0	0	1	0
rs16894846	0	0	0	1	0
rs16894893	0	0	0	1	0
rs16894945	0	0	0	1	0
rs16894959	0	0	0	1	0
rs16894995	0	0	0	1	0
rs16895035	0	0	0	1	0
rs16895216	0	0	0	1	0
rs16895354	0	0	0	1	0
rs16895362	0	0	0	1	0
rs16895467	0	0	0	1	0
rs16895659	0	0	0	1	0
rs16895915	0	1	0	0	0
rs16896053	0	1	0	0	0
rs16896153	0	0	0	0	1
rs16896235	0	0	0	1	0
rs16896322	0	0	0	0	1
rs16896326	0	0	0	0	1
rs16896327	0	0	0	0	1
rs16896330	0	0	0	0	1
rs16896333	0	0	0	0	1
rs16896342	0	0	0	0	1
rs16896344	0	0	0	0	1
rs16896362	0	0	0	0	1
rs16896363	0	0	0	0	1
rs16896390	0	0	0	1	0
rs16896553	0	0	0	1	0
rs16896609	0	0	0	0	1
rs16896629	0	1	0	0	0
rs16896636	0	1	0	0	0
rs16896641	0	1	0	0	0
rs16896658	0	1	0	0	0
rs16896667	0	1	0	0	0
rs16896683	0	1	0	0	0
rs16896692	0	1	0	0	0
rs16897113	0	1	0	0	0
rs16897200	0	1	0	0	0
rs16897776	0	0	0	1	0
rs16897780	0	0	0	1	0
rs16897782	0	0	0	1	0
rs16897785	0	0	0	1	0
rs16897788	0	0	0	1	0
rs16897792	0	0	0	1	0
rs16897883	0	0	0	1	0
rs16897890	0	0	0	1	0
rs16897912	0	0	0	1	0
rs16897914	0	0	0	1	0
rs16897929	0	0	0	1	0
rs16897930	0	0	0	1	0
rs16897948	0	0	0	1	0
rs16897954	0	0	0	1	0
rs16897963	0	0	0	1	0
rs16897966	0	0	0	1	0
rs16897974	0	0	0	1	0
rs16898014	0	0	0	1	0
rs16898016	0	0	0	1	0
rs16898017	0	0	0	1	0
rs16898212	0	0	1	0	0
rs16898460	0	0	0	1	0
rs16898647	0	1	0	0	0
rs16898884	0	1	0	0	0
rs16898990	0	0	0	1	0
rs16899055	0	0	0	1	0
rs16899056	0	0	0	1	0
rs16899063	0	0	0	1	0
rs16899096	0	0	0	1	0
rs16899106	0	0	0	1	0
rs16899109	0	0	0	1	0
rs16899114	0	0	0	1	0
rs16899125	0	0	0	1	0
rs16899127	0	0	0	1	0
rs16899132	0	0	0	1	0
rs16899142	0	0	0	1	0
rs16899145	0	0	0	1	0
rs16899237	0	0	1	0	0
rs16899253	0	0	0	1	0
rs16899710	0	0	0	1	0
rs16899972	0	0	0	1	0
rs16899974	0	0	0	1	0
rs16899975	0	0	0	1	0
rs16899990	0	0	0	1	0
rs16900096	0	0	0	1	0
rs16900129	0	0	0	1	0
rs16900130	0	0	0	1	0
rs16900153	0	0	0	1	0
rs16900157	0	0	0	1	0
rs16900173	0	0	0	1	0
rs16900204	0	0	0	1	0
rs16900210	0	0	0	1	0
rs16900211	0	0	0	1	0
rs16900216	0	0	0	1	0
rs16900218	0	0	0	1	0
rs16900278	0	0	0	1	0
rs16900279	0	0	0	1	0
rs16900292	0	0	0	1	0
rs16900294	0	0	0	1	0
rs16900295	0	0	0	1	0
rs16900311	0	0	0	1	0
rs16900399	0	0	0	1	0
rs16900540	0	0	0	1	0
rs16900545	0	0	0	1	0
rs16900546	0	0	0	1	0
rs16900547	0	0	0	1	0
rs16900550	0	0	0	1	0
rs16900591	0	0	0	1	0
rs16900599	0	0	0	1	0
rs16900604	0	0	0	1	0
rs16900624	0	0	0	1	0
rs16900633	0	0	0	1	0
rs16900635	0	0	0	1	0
rs16900662	0	0	0	1	0
rs16900664	0	0	0	1	0
rs16900670	0	0	0	1	0
rs16900671	0	0	0	1	0
rs16900672	0	0	0	1	0
rs16900696	0	0	0	1	0
rs16900709	0	0	0	1	0
rs16900724	0	0	0	1	0
rs16900783	0	0	0	1	0
rs16900786	0	0	0	1	0
rs16900794	0	0	0	1	0
rs16900795	0	0	0	1	0
rs16900827	0	0	0	1	0
rs16900881	0	0	0	1	0
rs16900905	0	0	0	1	0
rs16901087	0	0	0	1	0
rs16901092	0	0	0	1	0
rs16901109	0	0	0	1	0
rs16901121	0	0	0	1	0
rs16901125	0	0	0	1	0
rs16901135	0	0	0	1	0
rs16901165	0	0	0	1	0
rs16901166	0	0	0	1	0
rs16901168	0	0	0	1	0
rs16901209	0	0	0	1	0
rs16901235	0	0	0	1	0
rs16901264	0	0	0	1	0
rs16901277	0	0	0	1	0
rs16901937	0	0	0	1	0
rs16901939	0	0	0	1	0
rs16901942	0	0	0	1	0
rs16901954	0	0	0	1	0
rs16901958	0	0	0	1	0
rs16901963	0	0	0	1	0
rs16901964	0	0	0	1	0
rs16901965	0	0	0	1	0
rs16901986	0	0	0	1	0
rs16901987	0	0	0	1	0
rs16901989	0	0	0	1	0
rs16901990	0	0	0	1	0
rs16901992	0	0	0	1	0
rs16902068	0	0	0	1	0
rs16902083	0	0	0	1	0
rs16902086	0	0	0	1	0
rs16902088	0	0	0	1	0
rs16902163	0	0	0	1	0
rs16902164	0	0	0	1	0
rs16902186	0	0	0	1	0
rs16902188	0	0	0	1	0
rs16902191	0	0	0	1	0
rs16902195	0	0	0	1	0
rs16902199	0	0	0	1	0
rs16902213	0	0	0	1	0
rs16902216	0	0	0	1	0
rs16902217	0	0	0	1	0
rs16902220	0	0	0	1	0
rs16902221	0	0	0	1	0
rs16902297	0	0	0	1	0
rs16902696	0	0	0	1	0
rs16902702	0	0	0	1	0
rs16902778	0	0	0	1	0
rs16902796	0	0	0	1	0
rs16902820	0	0	0	1	0
rs16903000	0	0	0	1	0
rs16903005	0	0	0	1	0
rs16903016	0	0	0	1	0
rs16903022	0	0	0	1	0
rs16903207	0	0	0	1	0
rs16903257	0	0	0	1	0
rs16903264	0	0	0	1	0
rs16903320	0	0	0	1	0
rs16903326	0	0	0	1	0
rs16903338	0	0	0	1	0
rs16903340	0	0	0	1	0
rs16903375	0	0	0	1	0
rs16903389	0	0	0	1	0
rs16903421	0	0	0	1	0
rs16903423	0	0	0	1	0
rs16903428	0	0	0	1	0
rs16903434	0	0	0	1	0
rs16903453	0	0	0	1	0
rs16903460	0	0	0	1	0
rs16903464	0	0	0	1	0
rs16903497	0	0	0	1	0
rs16903509	0	0	0	1	0
rs16903531	0	1	0	0	0
rs16903666	0	1	0	0	0
rs16903691	0	1	0	0	0
rs16903732	0	1	0	0	0
rs16903735	0	1	0	0	0
rs16903870	0	1	0	0	0
rs16903879	0	1	0	0	0
rs16903882	0	1	0	0	0
rs16903890	0	1	0	0	0
rs16904352	0	0	0	1	0
rs16904481	1	0	0	0	0
rs16904482	1	0	0	0	0
rs16904483	1	0	0	0	0
rs16904484	1	0	0	0	0
rs16904487	1	0	0	0	0
rs16904488	1	0	0	0	0
rs16904490	1	0	0	0	0
rs16904491	1	0	0	0	0
rs16904494	1	0	0	0	0
rs16904500	1	0	0	0	0
rs16904543	0	0	0	1	0
rs16904557	0	0	0	1	0
rs16904559	0	0	0	1	0
rs16904563	0	0	0	1	0
rs16904573	0	0	0	1	0
rs16904603	1	0	0	0	0
rs16904607	1	0	0	0	0
rs16904608	1	0	0	0	0
rs16904609	1	0	0	0	0
rs16904611	1	0	0	0	0
rs16904613	1	0	0	0	0
rs16904619	1	0	0	0	0
rs16904621	1	0	0	0	0
rs16904623	1	0	0	0	0
rs16904624	1	0	0	0	0
rs16904627	1	0	0	0	0
rs16904628	1	0	0	0	0
rs16904631	1	0	0	0	0
rs16904632	1	0	0	0	0
rs16904633	1	0	0	0	0
rs16904635	1	0	0	0	0
rs16904637	1	0	0	0	0
rs16904639	1	0	0	0	0
rs16904642	1	0	0	0	0
rs16904643	1	0	0	0	0
rs16904654	1	0	0	0	0
rs16904655	1	0	0	0	0
rs16904656	1	0	0	0	0
rs16904657	1	0	0	0	0
rs16904661	1	0	0	0	0
rs16904662	1	0	0	0	0
rs16904663	1	0	0	0	0
rs16904664	1	0	0	0	0
rs16904665	1	0	0	0	0
rs16904666	1	0	0	0	0
rs16904667	1	0	0	0	0
rs16904668	1	0	0	0	0
rs16904670	1	0	0	0	0
rs16904672	1	0	0	0	0
rs16904673	1	0	0	0	0
rs16904674	1	0	0	0	0
rs16904675	1	0	0	0	0
rs16904676	1	0	0	0	0
rs16904679	1	0	0	0	0
rs16904684	1	0	0	0	0
rs16904685	1	0	0	0	0
rs16904688	1	0	0	0	0
rs16904691	1	0	0	0	0
rs16904692	1	0	0	0	0
rs16904693	1	0	0	0	0
rs16905281	0	0	1	0	0
rs16905730	0	0	0	0	1
rs16905753	0	0	0	1	0
rs16906158	0	0	0	1	0
rs16906173	0	0	0	1	0
rs16906190	0	0	0	1	0
rs16906205	0	0	0	1	0
rs16906224	0	0	0	0	1
rs16906228	0	0	0	0	1
rs16906235	0	0	0	0	1
rs16906236	0	0	0	0	1
rs16906387	0	0	0	1	0
rs16906432	0	0	0	1	0
rs16906450	0	0	0	1	0
rs16906454	0	0	0	1	0
rs16906473	0	0	0	1	0
rs16906478	0	0	0	1	0
rs16906708	1	0	0	0	0
rs16906742	1	0	0	0	0
rs16906779	0	0	0	1	0
rs16906800	0	0	0	1	0
rs16906904	0	0	0	0	1
rs16906923	0	0	0	0	1
rs16906964	0	0	1	0	0
rs16907205	0	0	0	1	0
rs16907225	0	0	0	1	0
rs16907342	0	0	0	1	0
rs16907490	0	0	1	0	0
rs16907705	0	1	0	0	0
rs16907745	0	1	0	0	0
rs16907786	0	1	0	0	0
rs16907789	0	1	0	0	0
rs16907810	0	1	0	0	0
rs16907939	0	1	0	0	0
rs16908078	0	0	0	1	0
rs16908083	0	0	0	1	0
rs16908103	0	0	0	1	0
rs16908199	0	0	0	1	0
rs16908223	0	0	0	1	0
rs16908297	0	0	0	1	0
rs16908302	0	0	0	1	0
rs16908783	0	0	0	1	0
rs16909318	0	0	0	1	0
rs16909322	0	0	0	1	0
rs16909330	0	0	0	1	0
rs16909453	0	0	0	1	0
rs16910559	0	0	0	0	1
rs16910613	0	0	0	0	1
rs16910623	0	0	0	0	1
rs16910635	0	0	0	0	1
rs16910642	0	0	0	0	1
rs16910651	0	0	0	0	1
rs16910671	0	0	0	0	1
rs16910674	0	0	0	0	1
rs16910814	0	0	0	1	0
rs16910873	0	0	0	1	0
rs16910907	0	0	0	1	0
rs16910929	0	0	0	1	0
rs16911184	0	0	0	1	0
rs16911299	0	0	0	1	0
rs16911416	0	0	0	1	0
rs16911428	0	0	0	1	0
rs16911436	0	0	0	1	0
rs16911576	0	0	1	0	0
rs16911650	0	0	0	0	1
rs16911652	0	0	0	0	1
rs16911667	0	0	1	0	0
rs16911668	0	0	0	1	0
rs16911741	0	0	0	1	0
rs16911752	0	0	0	1	0
rs16911779	0	0	0	1	0
rs16912052	0	0	0	1	0
rs16912142	0	0	0	1	0
rs16912178	0	0	0	1	0
rs16912179	0	0	0	1	0
rs16912187	0	0	0	1	0
rs16912190	0	0	0	1	0
rs16912198	0	0	0	1	0
rs16912199	0	0	1	0	0
rs16912208	0	0	0	1	0
rs16912211	0	0	0	1	0
rs16912213	0	0	0	1	0
rs16912226	0	0	0	1	0
rs16912259	0	1	0	0	0
rs16912276	0	0	0	1	0
rs16912278	0	0	0	1	0
rs16912333	0	0	0	1	0
rs16912365	0	0	0	1	0
rs16912396	0	0	0	1	0
rs16912428	0	0	0	1	0
rs16912472	0	0	0	1	0
rs16912476	0	0	0	1	0
rs16912489	0	0	0	1	0
rs16912518	0	0	0	1	0
rs16912520	0	0	0	1	0
rs16912561	0	0	0	1	0
rs16912570	0	0	0	1	0
rs16912576	0	0	0	1	0
rs16912603	0	0	0	1	0
rs16912711	0	0	0	1	0
rs16912737	0	0	0	1	0
rs16912745	0	0	0	1	0
rs16912746	0	0	0	1	0
rs16912763	0	0	0	1	0
rs16912778	0	0	0	1	0
rs16912779	0	0	0	1	0
rs16912782	0	0	0	1	0
rs16912842	0	0	0	1	0
rs16912863	0	0	0	1	0
rs16912921	0	0	0	1	0
rs16913104	0	1	0	0	0
rs16913107	0	1	0	0	0
rs16913119	0	1	0	0	0
rs16913272	0	0	0	1	0
rs16913358	0	0	0	1	0
rs16913361	0	0	0	1	0
rs16913363	0	0	0	1	0
rs16913380	0	0	0	1	0
rs16913449	0	0	0	1	0
rs16913460	0	0	0	1	0
rs16913482	0	0	0	1	0
rs16913494	0	0	0	1	0
rs16913511	0	0	0	1	0
rs16913513	0	0	0	1	0
rs16913515	0	0	0	1	0
rs16913547	0	0	0	1	0
rs16913603	0	0	0	1	0
rs16913607	0	0	0	1	0
rs16913647	1	0	0	0	0
rs16913675	0	0	0	1	0
rs16913709	0	0	0	1	0
rs16913837	0	0	0	1	0
rs16913851	0	0	0	1	0
rs16913858	0	0	0	1	0
rs16913878	0	0	1	0	0
rs16913900	0	0	0	1	0
rs16914024	0	0	0	1	0
rs16914036	0	0	0	1	0
rs16914045	0	0	0	1	0
rs16914093	0	0	0	1	0
rs16914095	0	0	0	1	0
rs16914098	0	0	0	1	0
rs16914100	0	0	0	1	0
rs16914110	0	0	0	1	0
rs16914114	0	0	0	1	0
rs16914120	0	0	0	1	0
rs16914123	0	0	0	1	0
rs16914126	0	0	0	1	0
rs16914129	0	0	0	1	0
rs16914131	0	0	0	1	0
rs16914135	0	0	0	1	0
rs16914137	0	0	0	1	0
rs16914146	0	0	0	1	0
rs16914177	0	0	0	1	0
rs16914180	0	0	0	1	0
rs16914191	0	0	0	1	0
rs16914202	0	0	0	1	0
rs16914222	0	0	0	1	0
rs16914244	0	0	0	1	0
rs16914245	0	0	0	1	0
rs16914247	0	0	0	1	0
rs16914255	0	0	0	1	0
rs16914256	0	0	0	1	0
rs16914278	0	0	0	1	0
rs16914300	0	0	0	1	0
rs16914326	0	0	0	1	0
rs16914329	0	0	0	1	0
rs16914331	0	0	0	1	0
rs16914339	0	0	0	1	0
rs16914349	0	0	0	1	0
rs16914359	0	0	0	1	0
rs16914425	0	0	0	1	0
rs16914447	0	0	0	1	0
rs16914531	0	0	0	1	0
rs16914532	0	0	0	1	0
rs16914543	0	0	1	0	0
rs16914552	0	0	0	1	0
rs16914554	0	0	0	1	0
rs16914576	0	0	0	1	0
rs16914583	0	0	0	1	0
rs16914586	0	0	0	1	0
rs16914588	0	0	0	1	0
rs16914589	0	0	0	1	0
rs16914590	0	0	0	1	0
rs16914595	0	0	0	1	0
rs16914622	0	0	0	1	0
rs16914630	0	0	0	1	0
rs16914647	0	0	0	1	0
rs16914662	0	0	0	1	0
rs16914717	0	0	0	1	0
rs16914724	0	0	0	1	0
rs16914729	0	0	0	1	0
rs16914739	0	0	0	1	0
rs16914743	0	0	0	1	0
rs16914767	0	0	0	1	0
rs16914770	0	0	0	1	0
rs16914773	0	0	0	1	0
rs16914774	0	0	0	1	0
rs16914802	1	0	0	0	0
rs16914803	0	0	0	1	0
rs16914806	0	0	0	1	0
rs16914821	0	0	0	1	0
rs16914829	0	0	0	1	0
rs16914844	0	0	0	1	0
rs16914856	0	0	0	1	0
rs16914858	0	0	0	1	0
rs16914865	0	0	0	1	0
rs16914918	0	0	0	1	0
rs16914938	0	0	0	1	0
rs16914962	0	0	0	1	0
rs16914965	0	0	0	1	0
rs16914966	0	0	0	1	0
rs16914978	0	0	0	1	0
rs16914985	0	0	0	1	0
rs16914988	0	0	0	1	0
rs16915069	0	0	0	1	0
rs16915076	0	0	0	1	0
rs16915104	0	0	0	1	0
rs16915108	0	0	0	1	0
rs16915116	0	0	0	1	0
rs16915121	0	0	0	1	0
rs16915126	0	0	0	1	0
rs16915127	0	0	0	1	0
rs16915128	0	0	0	1	0
rs16915130	0	0	0	1	0
rs16915133	0	0	0	1	0
rs16915151	0	0	0	1	0
rs16915154	0	0	0	1	0
rs16915168	0	0	0	1	0
rs16915171	0	0	0	1	0
rs16915181	1	0	0	0	0
rs16915184	0	0	0	1	0
rs16915190	1	0	0	0	0
rs16915200	1	0	0	0	0
rs16915220	0	0	0	1	0
rs16915222	1	0	0	0	0
rs16915232	0	0	0	1	0
rs16915239	1	0	0	0	0
rs16915248	0	0	0	1	0
rs16915263	1	0	0	0	0
rs16915280	0	0	0	1	0
rs16915309	0	0	0	1	0
rs16915312	0	0	0	1	0
rs16915316	0	0	0	1	0
rs16915321	0	0	0	1	0
rs16915323	0	0	0	1	0
rs16915327	0	0	0	1	0
rs16915346	0	0	1	0	0
rs16915364	0	0	0	1	0
rs16915433	0	0	0	1	0
rs16915591	0	0	0	1	0
rs16915634	0	0	0	1	0
rs16915772	0	0	0	1	0
rs16915897	0	0	0	1	0
rs16915908	0	0	0	1	0
rs16916246	0	0	0	1	0
rs16916337	0	0	0	1	0
rs16916410	0	0	0	1	0
rs16916469	0	0	1	0	0
rs16916483	0	0	0	1	0
rs16916799	0	0	0	1	0
rs16916942	0	0	0	1	0
rs16917629	0	0	0	1	0
rs16917772	0	0	0	1	0
rs16917899	0	0	0	1	0
rs16917904	0	0	0	1	0
rs16917982	0	0	0	1	0
rs16917983	0	0	0	1	0
rs16917989	0	0	0	1	0
rs16918096	0	0	0	1	0
rs16918146	0	0	0	1	0
rs16918148	0	0	0	1	0
rs16918154	0	0	0	1	0
rs16918171	0	0	0	1	0
rs16918322	0	0	0	1	0
rs16918331	0	0	0	1	0
rs16918343	0	0	0	1	0
rs16918376	0	0	0	1	0
rs16918380	0	0	0	1	0
rs16918428	0	0	0	1	0
rs16918482	0	0	0	1	0
rs16918500	0	0	0	1	0
rs16918657	0	0	0	1	0
rs16919047	0	0	1	0	0
rs16919053	0	0	1	0	0
rs16919204	0	0	0	1	0
rs16919211	0	0	0	1	0
rs16919350	0	0	0	1	0
rs16919587	0	0	0	1	0
rs16919643	0	0	0	1	0
rs16919757	0	0	0	1	0
rs16919986	0	0	0	1	0
rs16919989	0	0	0	1	0
rs16920056	1	0	0	0	0
rs16920176	0	0	0	1	0
rs16920192	0	0	0	1	0
rs16920202	0	0	0	1	0
rs16920208	0	0	0	1	0
rs16920269	0	0	0	1	0
rs16920282	0	0	0	1	0
rs16920312	0	0	0	1	0
rs16920315	0	0	0	1	0
rs16920326	0	0	0	1	0
rs16920359	0	0	0	1	0
rs16920378	0	0	0	1	0
rs16920382	0	0	0	1	0
rs16920390	0	0	0	1	0
rs16920581	1	0	0	0	0
rs16920611	1	0	0	0	0
rs16920643	0	0	0	1	0
rs16920645	0	0	0	1	0
rs16920670	1	0	0	0	0
rs16920701	1	0	0	0	0
rs16920728	0	0	0	1	0
rs16920786	0	0	0	1	0
rs16920796	0	0	0	1	0
rs16920819	0	0	0	1	0
rs16920820	0	0	0	1	0
rs16920840	0	0	0	1	0
rs16920904	0	0	0	1	0
rs16920906	0	0	0	1	0
rs16920935	1	0	0	0	0
rs16920951	1	0	0	0	0
rs16920954	1	0	0	0	0
rs16920963	0	0	0	1	0
rs16920965	1	0	0	0	0
rs16920989	1	0	0	0	0
rs16920992	1	0	0	0	0
rs16921002	0	0	0	1	0
rs16921021	0	0	0	1	0
rs16921062	0	0	0	1	0
rs16921093	1	0	0	0	0
rs16921104	1	0	0	0	0
rs16921106	1	0	0	0	0
rs16921171	0	0	0	1	0
rs16921185	0	0	0	1	0
rs16921192	1	0	0	0	0
rs16921345	1	0	0	0	0
rs16921348	1	0	0	0	0
rs16921349	1	0	0	0	0
rs16921352	1	0	0	0	0
rs16921391	1	0	0	0	0
rs16921401	1	0	0	0	0
rs16921404	1	0	0	0	0
rs16921428	0	0	0	1	0
rs16921462	1	0	0	0	0
rs16921485	1	0	0	0	0
rs16921589	1	0	0	0	0
rs16921604	0	0	0	1	0
rs16921605	0	0	0	1	0
rs16921606	1	0	0	0	0
rs16921608	0	0	0	1	0
rs16921623	1	0	0	0	0
rs16921626	1	0	0	0	0
rs16921675	1	0	0	0	0
rs16921676	1	0	0	0	0
rs16921677	1	0	0	0	0
rs16921683	1	0	0	0	0
rs16921687	1	0	0	0	0
rs16921688	1	0	0	0	0
rs16921768	0	0	0	1	0
rs16921807	1	0	0	0	0
rs16921808	1	0	0	0	0
rs16921810	1	0	0	0	0
rs16921812	1	0	0	0	0
rs16921814	1	0	0	0	0
rs16921817	1	0	0	0	0
rs16921819	1	0	0	0	0
rs16921823	1	0	0	0	0
rs16921829	1	0	0	0	0
rs16921831	1	0	0	0	0
rs16921843	1	0	0	0	0
rs16921876	1	0	0	0	0
rs16921880	1	0	0	0	0
rs16921885	1	0	0	0	0
rs16921937	1	0	0	0	0
rs16922117	0	0	0	1	0
rs16922309	0	0	0	1	0
rs16922391	0	0	0	1	0
rs16922396	0	0	0	1	0
rs16922400	0	0	0	1	0
rs16922408	0	0	0	1	0
rs16922415	0	0	0	1	0
rs16922425	0	0	0	1	0
rs16922433	0	0	0	1	0
rs16922434	0	0	0	1	0
rs16922441	0	0	0	1	0
rs16922458	0	0	0	1	0
rs16922459	0	0	0	1	0
rs16922461	0	0	0	1	0
rs16922462	0	0	0	1	0
rs16922463	0	0	0	1	0
rs16922464	0	0	0	1	0
rs16922466	0	0	0	1	0
rs16922470	0	0	0	1	0
rs16922472	0	0	0	1	0
rs16922484	0	0	0	1	0
rs16922494	0	0	0	1	0
rs16922502	0	0	0	1	0
rs16922508	0	0	0	1	0
rs16922734	1	0	0	0	0
rs16922836	0	0	0	1	0
rs16922995	0	0	0	1	0
rs16923011	0	0	0	1	0
rs16923012	0	0	0	1	0
rs16923015	0	0	0	1	0
rs16923016	0	0	0	1	0
rs16923095	0	0	0	1	0
rs16923365	0	0	0	1	0
rs16923587	0	0	0	1	0
rs16923591	0	0	0	1	0
rs16923611	0	0	0	1	0
rs16923721	0	0	0	1	0
rs16923756	0	0	0	1	0
rs16923760	0	0	0	1	0
rs16923777	0	0	0	1	0
rs16923789	0	0	0	1	0
rs16923817	0	0	0	1	0
rs16923826	0	0	0	1	0
rs16923867	0	0	0	1	0
rs16923871	0	0	0	1	0
rs16923873	0	0	0	1	0
rs16923897	0	0	0	1	0
rs16923985	0	0	0	1	0
rs16923997	0	0	0	1	0
rs16924047	0	0	0	1	0
rs16924372	0	0	0	1	0
rs16924426	0	0	0	1	0
rs16924439	0	0	0	1	0
rs16924522	0	0	0	1	0
rs16924543	0	0	0	1	0
rs16924636	0	0	0	1	0
rs16924671	0	0	0	1	0
rs16924677	0	0	0	1	0
rs16924692	0	0	0	1	0
rs16924694	0	0	0	1	0
rs16924732	0	0	0	1	0
rs16924754	0	0	0	1	0
rs16924757	0	0	0	1	0
rs16924912	0	1	0	0	0
rs16925010	1	0	0	0	0
rs16925100	0	0	0	1	0
rs16925106	0	0	0	1	0
rs16925131	0	0	0	1	0
rs16925132	0	0	0	1	0
rs16925194	0	0	0	1	0
rs16925235	0	0	0	1	0
rs16925327	0	0	0	1	0
rs16925519	0	0	0	1	0
rs16925548	0	0	0	1	0
rs16925554	0	0	0	1	0
rs16925583	0	0	0	1	0
rs16925612	0	0	0	1	0
rs16925616	0	0	0	1	0
rs16925631	0	0	0	1	0
rs16925679	0	0	0	1	0
rs16925715	0	0	0	1	0
rs16925729	0	0	0	1	0
rs16925732	0	0	0	1	0
rs16925740	0	0	0	1	0
rs16925785	0	0	0	1	0
rs16925800	0	0	0	1	0
rs16925805	0	0	0	1	0
rs16925810	0	0	0	1	0
rs16925822	0	0	0	1	0
rs16925834	0	0	0	1	0
rs16925863	0	0	0	1	0
rs16925868	0	0	0	1	0
rs16925876	0	0	0	1	0
rs16925896	0	0	0	1	0
rs16925898	0	0	0	1	0
rs16925900	0	0	0	1	0
rs16925941	0	0	0	1	0
rs16925986	0	0	0	1	0
rs16926025	0	0	0	1	0
rs16926027	0	0	0	1	0
rs16926032	0	0	0	1	0
rs16926034	0	0	0	1	0
rs16926037	0	0	0	1	0
rs16926043	0	0	0	1	0
rs16926050	0	0	0	1	0
rs16926054	0	0	0	1	0
rs16926117	0	0	0	1	0
rs16926140	0	0	0	1	0
rs16926141	0	0	0	1	0
rs16926144	0	0	0	1	0
rs16926148	0	0	0	1	0
rs16926151	0	0	0	1	0
rs16926164	0	0	0	1	0
rs16926174	0	0	0	1	0
rs16926179	1	0	0	0	0
rs16926202	0	0	0	1	0
rs16926411	1	0	0	0	0
rs16926420	1	0	0	0	0
rs16926521	0	0	0	1	0
rs16926524	0	0	0	1	0
rs16926978	0	0	0	1	0
rs16927026	0	0	0	1	0
rs16927030	0	0	0	1	0
rs16927132	0	0	0	1	0
rs16927292	0	0	0	1	0
rs16927296	0	0	0	1	0
rs16927304	0	0	0	1	0
rs16927393	0	0	0	1	0
rs16927406	0	0	0	1	0
rs16927451	0	0	0	1	0
rs16927464	0	0	0	1	0
rs16927465	0	0	0	1	0
rs16927467	0	0	0	1	0
rs16927492	0	0	0	1	0
rs16927498	0	0	0	1	0
rs16927500	0	0	0	1	0
rs16927521	0	0	0	1	0
rs16927547	0	0	0	1	0
rs16927556	0	0	0	1	0
rs16927585	0	0	0	1	0
rs16927608	0	0	0	1	0
rs16927610	0	0	0	1	0
rs16927668	0	0	0	1	0
rs16927827	0	0	0	1	0
rs16927841	0	0	0	1	0
rs16927848	0	0	0	1	0
rs16927858	0	0	0	1	0
rs16927865	0	0	0	1	0
rs16927880	0	0	0	1	0
rs16927892	0	0	0	1	0
rs16927927	0	0	0	1	0
rs16928002	0	0	0	1	0
rs16928048	0	0	0	1	0
rs16928053	0	0	0	1	0
rs16928058	0	0	0	1	0
rs16928072	0	0	0	1	0
rs16928124	0	0	0	1	0
rs16928137	0	0	0	1	0
rs16928146	0	0	0	1	0
rs16928175	0	0	0	1	0
rs16928179	0	0	0	1	0
rs16928180	0	0	1	0	0
rs16928185	0	0	0	1	0
rs16928187	0	0	0	1	0
rs16928196	0	0	0	1	0
rs16928206	0	0	0	1	0
rs16928219	0	0	0	1	0
rs16928221	0	0	0	1	0
rs16928232	0	0	0	1	0
rs16928234	0	0	0	1	0
rs16928238	0	0	0	1	0
rs16928259	0	0	0	1	0
rs16928268	0	0	0	1	0
rs16928280	0	0	0	1	0
rs16928282	0	0	0	1	0
rs16928285	1	0	0	0	0
rs16928297	1	0	0	0	0
rs16928304	0	0	0	1	0
rs16928318	0	0	0	1	0
rs16928334	0	0	0	1	0
rs16928359	0	0	0	1	0
rs16928406	0	0	0	1	0
rs16928409	0	0	0	1	0
rs16928414	0	0	0	1	0
rs16928415	0	0	0	1	0
rs16928416	0	0	0	1	0
rs16928439	0	0	0	1	0
rs16928453	0	0	0	1	0
rs16928538	1	0	0	0	0
rs16928544	0	0	0	1	0
rs16928621	0	0	0	1	0
rs16928670	0	0	0	1	0
rs16928703	0	0	0	1	0
rs16928717	0	0	0	1	0
rs16928725	0	0	0	1	0
rs16928736	0	0	0	1	0
rs16928761	0	0	0	1	0
rs16928791	0	1	0	0	0
rs16928808	0	0	0	1	0
rs16928819	0	0	0	1	0
rs16928839	0	0	0	1	0
rs16928849	0	0	0	1	0
rs16928851	0	0	0	1	0
rs16928853	0	0	0	1	0
rs16928863	0	0	0	1	0
rs16928871	0	0	0	1	0
rs16928942	0	0	0	1	0
rs16928955	0	0	0	1	0
rs16928966	1	0	0	0	0
rs16928973	0	0	0	1	0
rs16928983	0	0	0	1	0
rs16929000	0	0	0	1	0
rs16929018	0	0	0	1	0
rs16929029	0	0	0	1	0
rs16929048	0	0	1	0	0
rs16929052	0	0	0	1	0
rs16929121	0	0	0	1	0
rs16929122	0	0	0	1	0
rs16929125	0	0	0	1	0
rs16929135	0	0	1	0	0
rs16929142	0	1	0	0	0
rs16929179	0	1	0	0	0
rs16929203	0	1	0	0	0
rs16929210	0	1	0	0	0
rs16929218	0	0	0	1	0
rs16929236	0	1	0	0	0
rs16929240	0	0	0	1	0
rs16929246	0	1	0	0	0
rs16929280	0	0	0	1	0
rs16929315	0	0	0	1	0
rs16929350	0	0	0	1	0
rs16929356	0	0	0	1	0
rs16929369	0	0	0	1	0
rs16929376	0	0	0	1	0
rs16929395	0	0	0	1	0
rs16929410	0	0	0	1	0
rs16929438	0	0	0	1	0
rs16929467	0	0	0	1	0
rs16929477	0	0	0	1	0
rs16929480	0	0	0	1	0
rs16929488	0	0	0	1	0
rs16929492	0	0	0	1	0
rs16929529	0	0	0	1	0
rs16929531	0	0	0	1	0
rs16929538	0	0	0	1	0
rs16929540	0	0	0	1	0
rs16929542	0	0	0	1	0
rs16929546	0	0	0	1	0
rs16929549	0	0	0	1	0
rs16929560	0	0	0	1	0
rs16929628	0	0	0	1	0
rs16929632	0	0	0	1	0
rs16929645	0	0	0	1	0
rs16929647	0	0	0	1	0
rs16929658	0	0	0	1	0
rs16929661	0	0	0	1	0
rs16929670	0	0	0	1	0
rs16929710	0	0	0	1	0
rs16929713	0	0	0	1	0
rs16929716	0	0	0	1	0
rs16929718	0	0	0	1	0
rs16929744	0	0	1	0	0
rs16929760	0	0	0	1	0
rs16929783	0	0	1	0	0
rs16929823	0	0	0	1	0
rs16929836	0	0	0	1	0
rs16929886	0	0	0	1	0
rs16929890	0	0	0	1	0
rs16929891	0	0	0	1	0
rs16929902	0	0	0	1	0
rs16929917	0	0	0	1	0
rs16929919	0	0	0	1	0
rs16929976	0	0	0	1	0
rs16929983	0	0	0	1	0
rs16929996	0	0	0	1	0
rs16930096	0	0	0	1	0
rs16930509	0	0	0	1	0
rs16930512	0	0	0	1	0
rs16930518	0	0	0	1	0
rs16930522	0	0	0	1	0
rs16930559	0	0	0	1	0
rs16930581	0	0	0	1	0
rs16930640	0	0	0	1	0
rs16930650	0	0	0	1	0
rs16930660	0	0	0	1	0
rs16930664	0	0	0	1	0
rs16930760	0	0	0	1	0
rs16930764	0	0	0	1	0
rs16930810	0	0	0	1	0
rs16930828	0	0	0	1	0
rs16930904	0	0	0	1	0
rs16930916	0	0	0	1	0
rs16930977	0	0	0	1	0
rs16931010	0	0	0	1	0
rs16931013	0	0	0	1	0
rs16931018	0	0	0	1	0
rs16931082	0	0	0	1	0
rs16931103	0	0	0	1	0
rs16931167	0	0	0	1	0
rs16931175	0	0	0	1	0
rs16931176	0	0	0	1	0
rs16931219	0	0	0	1	0
rs16931221	0	0	0	1	0
rs16931225	0	0	0	1	0
rs16931245	0	0	0	1	0
rs16931386	0	0	0	1	0
rs16931397	0	0	0	1	0
rs16931454	0	1	0	0	0
rs16931713	0	0	0	1	0
rs16931821	0	0	1	0	0
rs16932062	0	0	0	1	0
rs16932078	0	0	0	1	0
rs16932134	0	0	1	0	0
rs16932140	0	0	0	1	0
rs16932154	0	0	0	1	0
rs16932160	0	0	0	1	0
rs16932226	0	0	1	0	0
rs16932245	0	0	1	0	0
rs16932250	0	0	1	0	0
rs16932286	0	0	1	0	0
rs16932294	0	0	1	0	0
rs16932314	0	0	1	0	0
rs16932325	0	0	1	0	0
rs16932389	0	0	1	0	0
rs16932391	0	0	1	0	0
rs16932394	0	0	1	0	0
rs16932396	0	0	1	0	0
rs16932415	0	0	1	0	0
rs16932422	0	0	1	0	0
rs16932423	0	0	1	0	0
rs16932424	0	0	1	0	0
rs16932426	0	0	1	0	0
rs16932433	0	0	1	0	0
rs16932436	0	0	1	0	0
rs16932441	0	0	1	0	0
rs16932446	0	0	1	0	0
rs16932544	0	0	1	0	0
rs16932564	0	0	1	0	0
rs16932626	0	0	1	0	0
rs16932632	0	0	1	0	0
rs16932721	0	0	1	0	0
rs16932725	0	0	1	0	0
rs16932727	0	0	1	0	0
rs16932761	0	0	1	0	0
rs16932780	0	0	1	0	0
rs16932781	0	0	0	1	0
rs16932785	0	0	0	1	0
rs16932800	0	0	1	0	0
rs16932810	0	0	1	0	0
rs16932908	0	0	1	0	0
rs16932949	1	0	0	0	0
rs16932983	0	0	1	0	0
rs16932985	0	0	1	0	0
rs16932995	1	0	0	0	0
rs16932996	0	0	1	0	0
rs16932997	1	0	0	0	0
rs16933013	0	0	1	0	0
rs16933026	0	0	1	0	0
rs16933032	0	0	1	0	0
rs16933065	0	0	1	0	0
rs16933071	0	0	1	0	0
rs16933074	1	0	0	0	0
rs16933125	0	0	1	0	0
rs16933148	0	0	1	0	0
rs16933178	0	0	1	0	0
rs16933190	0	0	1	0	0
rs16933204	0	0	1	0	0
rs16933214	0	0	1	0	0
rs16933344	0	0	0	1	0
rs16933379	0	0	0	1	0
rs16933387	0	0	0	1	0
rs16933461	0	0	0	1	0
rs16933496	0	0	0	1	0
rs16933500	0	0	0	1	0
rs16933501	0	0	0	1	0
rs16933582	0	0	0	1	0
rs16933594	0	0	0	1	0
rs16933616	0	0	0	1	0
rs16933650	0	0	0	1	0
rs16933660	0	0	0	1	0
rs16933701	0	0	0	1	0
rs16933711	0	0	0	1	0
rs16933735	0	0	0	1	0
rs16933771	0	0	0	1	0
rs16933787	0	0	0	1	0
rs16933790	0	0	0	1	0
rs16933819	0	0	0	1	0
rs16933842	0	0	0	1	0
rs16933850	0	0	0	1	0
rs16933853	0	0	0	1	0
rs16933862	0	0	0	1	0
rs16933867	0	0	0	1	0
rs16933964	1	0	0	0	0
rs16933980	1	0	0	0	0
rs16933984	0	0	0	1	0
rs16933994	1	0	0	0	0
rs16933996	1	0	0	0	0
rs16933997	1	0	0	0	0
rs16933998	1	0	0	0	0
rs16934014	1	0	0	0	0
rs16934025	1	0	0	0	0
rs16934032	1	0	0	0	0
rs16934089	1	0	0	0	0
rs16934131	1	0	0	0	0
rs16934136	0	0	0	1	0
rs16934137	0	0	0	1	0
rs16934139	0	0	0	1	0
rs16934171	0	0	0	1	0
rs16934172	1	0	0	0	0
rs16934182	1	0	0	0	0
rs16934232	0	0	0	1	0
rs16934250	1	0	0	0	0
rs16934292	0	0	0	1	0
rs16934328	1	0	0	0	0
rs16934331	1	0	0	0	0
rs16934338	0	0	0	1	0
rs16934345	1	0	0	0	0
rs16934354	1	0	0	0	0
rs16934368	1	0	0	0	0
rs16934385	0	0	0	1	0
rs16934392	0	0	0	1	0
rs16934403	1	0	0	0	0
rs16934419	1	0	0	0	0
rs16934421	0	0	0	1	0
rs16934423	0	0	0	1	0
rs16934435	0	0	0	1	0
rs16934466	0	0	0	1	0
rs16934472	1	0	0	0	0
rs16934480	0	0	0	1	0
rs16934541	1	0	0	0	0
rs16934560	1	0	0	0	0
rs16934600	1	0	0	0	0
rs16934601	1	0	0	0	0
rs16934661	0	0	0	1	0
rs16934665	0	0	0	1	0
rs16934667	0	0	0	1	0
rs16934668	0	0	0	1	0
rs16934672	0	0	0	1	0
rs16934682	0	0	0	1	0
rs16934683	1	0	0	0	0
rs16934685	0	0	0	1	0
rs16934687	0	0	0	1	0
rs16934688	1	0	0	0	0
rs16934689	0	0	0	1	0
rs16934693	0	0	0	1	0
rs16934694	0	0	0	1	0
rs16934698	0	0	0	1	0
rs16934700	0	0	0	1	0
rs16934726	0	0	0	1	0
rs16934742	0	0	0	1	0
rs16934748	0	0	0	1	0
rs16934797	1	0	0	0	0
rs16934799	1	0	0	0	0
rs16934801	1	0	0	0	0
rs16934802	0	0	0	1	0
rs16934809	1	0	0	0	0
rs16934830	0	0	0	1	0
rs16934839	0	0	0	1	0
rs16934860	1	0	0	0	0
rs16934885	0	0	0	1	0
rs16934896	0	0	0	1	0
rs16934897	0	0	0	1	0
rs16934914	0	0	0	1	0
rs16934916	1	0	0	0	0
rs16934917	1	0	0	0	0
rs16934927	0	0	0	1	0
rs16934933	0	0	0	1	0
rs16934935	0	0	0	1	0
rs16934937	0	0	0	1	0
rs16934946	0	0	0	1	0
rs16934953	0	0	0	1	0
rs16934985	0	0	0	1	0
rs16935013	0	0	0	1	0
rs16935026	0	0	0	1	0
rs16935035	1	0	0	0	0
rs16935090	1	0	0	0	0
rs16935116	1	0	0	0	0
rs16935141	0	0	0	1	0
rs16935149	0	0	0	1	0
rs16935151	0	0	0	1	0
rs16935154	0	0	0	1	0
rs16935155	0	0	0	1	0
rs16935158	0	0	0	1	0
rs16935171	0	0	0	1	0
rs16935183	0	0	0	1	0
rs16935187	0	0	0	1	0
rs16935190	0	0	0	1	0
rs16935194	0	0	0	1	0
rs16935201	0	0	0	1	0
rs16935203	0	0	0	1	0
rs16935243	0	0	0	1	0
rs16935255	0	0	0	1	0
rs16935256	0	0	0	1	0
rs16935263	0	0	0	1	0
rs16935275	0	0	0	1	0
rs16935277	0	0	0	1	0
rs16935300	0	0	0	1	0
rs16935303	0	0	0	1	0
rs16935312	0	0	0	1	0
rs16935320	0	0	0	1	0
rs16935333	0	0	0	1	0
rs16935346	0	0	0	1	0
rs16935349	0	0	0	1	0
rs16935350	0	0	0	1	0
rs16935352	0	0	0	1	0
rs16935353	0	0	0	1	0
rs16935355	0	0	0	1	0
rs16935359	0	0	0	1	0
rs16935380	0	0	0	1	0
rs16935385	0	0	0	1	0
rs16935388	0	0	0	1	0
rs16935404	0	0	0	1	0
rs16935437	0	0	0	1	0
rs16935452	0	0	0	1	0
rs16935454	0	0	0	1	0
rs16935461	0	0	0	1	0
rs16935472	0	0	0	1	0
rs16935477	0	0	0	1	0
rs16935478	0	0	0	1	0
rs16935483	0	0	0	1	0
rs16935484	0	0	0	1	0
rs16935491	0	0	0	1	0
rs16935494	0	0	0	1	0
rs16935500	0	0	0	1	0
rs16935502	0	0	0	1	0
rs16935503	0	0	0	1	0
rs16935517	0	0	0	1	0
rs16935533	0	0	0	1	0
rs16935553	0	0	0	1	0
rs16935577	0	0	0	1	0
rs16935583	0	0	0	1	0
rs16935612	0	0	0	1	0
rs16935629	0	0	0	1	0
rs16935635	0	0	0	1	0
rs16935643	0	0	0	1	0
rs16935673	0	0	0	1	0
rs16935674	0	0	0	1	0
rs16935697	0	0	0	1	0
rs16935698	0	0	0	1	0
rs16935705	0	0	0	1	0
rs16935709	0	0	0	1	0
rs16935743	0	0	0	1	0
rs16935778	1	0	0	0	0
rs16935797	1	0	0	0	0
rs16935824	0	0	0	1	0
rs16935845	0	0	0	1	0
rs16935846	0	0	0	1	0
rs16935849	1	0	0	0	0
rs16935857	0	0	0	1	0
rs16935871	0	0	0	1	0
rs16935876	0	0	0	1	0
rs16935877	0	0	0	1	0
rs16935890	0	0	1	0	0
rs16935891	0	0	1	0	0
rs16935912	0	0	0	1	0
rs16935914	0	0	0	1	0
rs16935945	0	0	1	0	0
rs16935948	0	0	1	0	0
rs16935949	0	0	1	0	0
