## Supplementary Tables for "Neurotransmitter-specific polygenic scores dissect clinical heterogeneity in schizophrenia" (part 26 of 32)

### Sheet: Table_S3 (continued)
Table S3. Single nucleotide polymorphisms associated to neurotransmitter pathways using GluLite association.
rs16935984	0	0	0	1	0
rs16935987	0	0	1	0	0
rs16936026	0	0	1	0	0
rs16936053	0	0	1	0	0
rs16936086	0	0	1	0	0
rs16936158	0	0	1	0	0
rs16936165	0	0	0	1	0
rs16936200	0	0	0	1	0
rs16936215	0	0	0	1	0
rs16936241	0	0	0	1	0
rs16936245	0	0	0	1	0
rs16936246	0	0	0	1	0
rs16936247	0	0	0	1	0
rs16936248	0	0	0	1	0
rs16936249	0	0	0	1	0
rs16936250	0	0	0	1	0
rs16936253	0	0	0	1	0
rs16936255	0	0	0	1	0
rs16936262	0	0	0	1	0
rs16936276	0	0	0	1	0
rs16936295	0	0	0	1	0
rs16936299	0	0	0	1	0
rs16936300	0	0	0	1	0
rs16936310	0	0	0	1	0
rs16936317	0	0	0	1	0
rs16936321	0	0	0	1	0
rs16936327	0	0	0	1	0
rs16936330	0	0	0	1	0
rs16936331	0	0	0	1	0
rs16936332	0	0	0	1	0
rs16936350	0	0	0	1	0
rs16936370	0	0	0	1	0
rs16936374	1	0	0	0	0
rs16936375	0	0	0	1	0
rs16936380	0	0	0	1	0
rs16936381	0	0	0	1	0
rs16936403	0	0	0	1	0
rs16936407	0	0	0	1	0
rs16936408	0	0	0	1	0
rs16936417	0	0	0	1	0
rs16936418	0	0	0	1	0
rs16936420	0	0	0	1	0
rs16936424	0	0	0	1	0
rs16936427	0	0	0	1	0
rs16936453	1	0	0	0	0
rs16936464	1	0	0	0	0
rs16936468	0	0	0	1	0
rs16936469	0	0	0	1	0
rs16936473	0	0	0	1	0
rs16936492	0	0	0	1	0
rs16936500	0	0	0	1	0
rs16936516	0	0	0	1	0
rs16936525	0	0	0	1	0
rs16936527	0	0	0	1	0
rs16936532	0	0	0	1	0
rs16936546	1	0	0	0	0
rs16936553	0	0	0	1	0
rs16936599	0	0	0	1	0
rs16936618	0	0	0	1	0
rs16936813	1	0	0	0	0
rs16936868	0	0	1	0	0
rs16936909	0	0	0	1	0
rs16936911	0	0	0	1	0
rs16936935	0	0	0	1	0
rs16936946	0	1	0	0	0
rs16936951	0	0	0	1	0
rs16936961	0	0	0	1	0
rs16937078	0	0	0	1	0
rs16937086	0	0	0	1	0
rs16937167	0	0	0	1	0
rs16937210	0	0	0	1	0
rs16937266	0	0	0	1	0
rs16937284	0	0	0	1	0
rs16937286	0	0	0	1	0
rs16937322	0	0	0	1	0
rs16937387	0	0	1	0	0
rs16937390	0	0	1	0	0
rs16937397	0	0	1	0	0
rs16937415	0	0	1	0	0
rs16937428	0	0	1	0	0
rs16937435	0	0	1	0	0
rs16937687	1	0	0	0	0
rs16937788	0	0	0	1	0
rs16937792	0	0	0	1	0
rs16937809	0	0	0	1	0
rs16937826	0	0	0	1	0
rs16937844	0	0	0	1	0
rs16937852	0	0	0	1	0
rs16937891	0	0	0	1	0
rs16937903	1	0	0	0	0
rs16937904	1	0	0	0	0
rs16937906	1	0	0	0	0
rs16937907	1	0	0	0	0
rs16937935	0	0	0	1	0
rs16938066	1	0	0	0	0
rs16938145	0	0	0	1	0
rs16938167	0	0	0	1	0
rs16938218	0	0	0	1	0
rs16938253	1	0	0	0	0
rs16938644	0	0	0	1	0
rs16938645	0	0	0	1	0
rs16938648	0	0	0	1	0
rs16938649	0	0	0	1	0
rs16938650	0	0	0	1	0
rs16938654	0	0	0	1	0
rs16938658	0	0	0	1	0
rs16938662	0	0	0	1	0
rs16938663	0	0	0	1	0
rs16938664	0	0	0	1	0
rs16938665	0	0	0	1	0
rs16938668	0	0	0	1	0
rs16938669	0	0	0	1	0
rs16938670	0	0	0	1	0
rs16938673	0	0	0	1	0
rs16938675	0	0	0	1	0
rs16938676	0	0	0	1	0
rs16938677	0	0	0	1	0
rs16938678	0	0	0	1	0
rs16938679	0	0	0	1	0
rs16938680	0	0	0	1	0
rs16938681	0	0	0	1	0
rs16938682	0	0	0	1	0
rs16938688	0	0	0	1	0
rs16938696	0	0	0	1	0
rs16938701	0	0	0	1	0
rs16938703	0	0	0	1	0
rs16938706	0	0	0	1	0
rs16938707	0	0	0	1	0
rs16938708	0	0	0	1	0
rs16938709	0	0	0	1	0
rs16938712	0	0	0	1	0
rs16938713	0	0	0	1	0
rs16938714	0	0	0	1	0
rs16938715	0	0	0	1	0
rs16938718	0	0	0	1	0
rs16938719	0	0	0	1	0
rs16938729	0	0	0	1	0
rs16938741	0	0	0	1	0
rs16938751	0	0	0	1	0
rs16938752	0	0	0	1	0
rs16938754	0	0	0	1	0
rs16938755	0	0	0	1	0
rs16938766	0	0	0	1	0
rs16938769	0	0	0	1	0
rs16938770	0	0	0	1	0
rs16938771	0	0	0	1	0
rs16938777	0	0	0	1	0
rs16938913	0	0	0	1	0
rs16939648	0	0	0	1	0
rs16939653	0	0	0	1	0
rs16939667	0	0	0	1	0
rs16939669	0	0	0	1	0
rs16939671	0	0	0	1	0
rs16939676	0	0	0	1	0
rs16939685	0	0	0	1	0
rs16939688	0	0	0	1	0
rs16939694	0	0	0	1	0
rs16939696	0	0	0	1	0
rs16939701	0	0	0	1	0
rs16939704	0	0	0	1	0
rs16939710	0	0	0	1	0
rs16939711	0	0	0	1	0
rs16939715	0	0	0	1	0
rs16939717	0	0	0	1	0
rs16939721	0	0	0	1	0
rs16939730	0	0	0	1	0
rs16939749	0	0	0	1	0
rs16939835	0	0	0	1	0
rs16939836	0	0	0	1	0
rs16939837	0	0	0	1	0
rs16939845	0	0	0	1	0
rs16939858	0	0	0	1	0
rs16939911	0	0	0	1	0
rs16939937	0	0	0	1	0
rs16939955	0	0	0	1	0
rs16939960	0	0	0	1	0
rs16939962	0	0	0	1	0
rs16939991	0	0	0	1	0
rs16940011	0	0	0	1	0
rs16940017	0	0	0	1	0
rs16940021	0	0	0	1	0
rs16940027	0	0	0	1	0
rs16940037	0	0	0	1	0
rs16940080	0	0	0	1	0
rs16940094	0	0	0	1	0
rs16940174	0	0	0	1	0
rs16940253	0	0	1	0	0
rs16940260	0	0	1	0	0
rs16940277	0	0	0	1	0
rs16940295	0	0	0	1	0
rs16940336	0	0	0	1	0
rs16940341	0	0	0	1	0
rs16940348	0	0	1	0	0
rs16940362	0	0	1	0	0
rs16940444	0	0	1	0	0
rs16940467	0	0	1	0	0
rs16940571	0	0	0	1	0
rs16940573	0	0	0	1	0
rs16940587	0	0	0	1	0
rs16940589	0	0	0	1	0
rs16940609	0	1	0	0	0
rs16940637	0	0	0	1	0
rs16940643	0	0	0	1	0
rs16940645	0	0	0	1	0
rs16940646	0	0	0	1	0
rs16940647	0	0	0	1	0
rs16940648	0	0	0	1	0
rs16940649	0	0	0	1	0
rs16940650	0	0	0	1	0
rs16940651	0	0	0	1	0
rs16940657	0	0	0	1	0
rs16940660	0	0	0	1	0
rs16940661	0	0	0	1	0
rs16940679	0	0	0	1	0
rs16940685	0	0	0	1	0
rs16940686	0	0	0	1	0
rs16940698	1	0	0	0	0
rs16940704	0	0	0	1	0
rs16940705	0	0	0	1	0
rs16940711	0	0	0	1	0
rs16940712	0	0	0	1	0
rs16940754	1	0	0	0	0
rs16940762	1	0	0	0	0
rs16940765	1	0	0	0	0
rs16940810	0	0	0	1	0
rs16940813	0	0	1	0	0
rs16940895	0	0	0	1	0
rs16940919	0	0	0	1	0
rs16940934	0	0	0	1	0
rs16940941	0	0	0	1	0
rs16940946	0	0	0	1	0
rs16940961	0	0	1	0	0
rs16940975	0	0	0	1	0
rs16940994	0	0	0	1	0
rs16940995	0	0	0	1	0
rs16940998	0	0	0	1	0
rs16940999	0	0	0	1	0
rs16941001	0	0	0	1	0
rs16941002	0	0	0	1	0
rs16941014	0	0	0	1	0
rs16941058	0	0	0	1	0
rs16941070	0	0	0	1	0
rs16941097	0	0	0	1	0
rs16941103	0	0	0	1	0
rs16941107	0	1	0	0	0
rs16941111	0	0	0	1	0
rs16941133	0	1	0	0	0
rs16941168	0	1	0	0	0
rs16941171	0	0	0	1	0
rs16941174	0	0	0	1	0
rs16941177	0	1	0	0	0
rs16941180	0	1	0	0	0
rs16941186	0	1	0	0	0
rs16941192	0	1	0	0	0
rs16941206	0	0	0	1	0
rs16941211	0	1	0	0	0
rs16941212	0	0	0	1	0
rs16941252	0	0	0	1	0
rs16941255	0	0	0	1	0
rs16941261	0	0	0	1	0
rs16941271	0	1	0	0	0
rs16941273	0	1	0	0	0
rs16941275	0	0	0	1	0
rs16941287	0	0	1	0	0
rs16941293	0	0	0	1	0
rs16941300	0	1	0	0	0
rs16941301	0	0	1	0	0
rs16941304	0	1	0	0	0
rs16941306	0	1	0	0	0
rs16941312	0	1	0	0	0
rs16941317	0	1	0	0	0
rs16941321	0	0	0	1	0
rs16941323	0	0	0	1	0
rs16941324	0	1	0	0	0
rs16941328	0	0	0	1	0
rs16941331	0	0	0	1	0
rs16941334	0	0	0	1	0
rs16941343	0	0	0	1	0
rs16941353	0	1	0	0	0
rs16941364	0	0	0	1	0
rs16941369	0	0	0	1	0
rs16941373	0	1	0	0	0
rs16941378	0	1	0	0	0
rs16941382	0	1	0	0	0
rs16941384	0	0	0	1	0
rs16941388	0	0	0	1	0
rs16941390	0	1	0	0	0
rs16941404	0	1	0	0	0
rs16941409	0	0	1	0	0
rs16941421	0	0	0	1	0
rs16941422	0	0	0	1	0
rs16941424	0	0	0	1	0
rs16941427	0	0	0	1	0
rs16941434	0	1	0	0	0
rs16941441	0	0	0	1	0
rs16941443	0	1	0	0	0
rs16941446	0	0	0	1	0
rs16941448	0	0	0	1	0
rs16941450	0	0	0	1	0
rs16941452	0	0	0	1	0
rs16941466	0	0	0	1	0
rs16941516	0	0	1	0	0
rs16941533	0	0	1	0	0
rs16941563	0	0	0	1	0
rs16941568	0	0	0	1	0
rs16941587	0	0	0	1	0
rs16941857	0	0	0	0	1
rs16942000	1	0	0	0	0
rs16942032	0	0	1	0	0
rs16942066	1	0	0	0	0
rs16942199	0	1	0	0	0
rs16942256	0	0	1	0	0
rs16942330	0	0	0	0	1
rs16942513	0	0	0	1	0
rs16942568	1	0	0	0	0
rs16942573	0	0	0	1	0
rs16942581	0	0	0	1	0
rs16942585	0	0	0	1	0
rs16942605	0	0	0	1	0
rs16942615	0	0	0	1	0
rs16942618	0	0	0	1	0
rs16942621	0	0	0	1	0
rs16942629	0	0	0	1	0
rs16942630	0	0	0	1	0
rs16942650	0	0	0	1	0
rs16942779	0	0	0	1	0
rs16942787	0	0	0	1	0
rs16942790	0	0	0	1	0
rs16942819	0	0	0	1	0
rs16942825	0	0	0	1	0
rs16942842	0	0	0	1	0
rs16942887	0	0	0	1	0
rs16943246	1	0	0	0	0
rs16943458	0	0	0	1	0
rs16943620	0	0	0	1	0
rs16943626	0	0	0	1	0
rs16943635	0	0	0	1	0
rs16943700	0	0	0	1	0
rs16943748	0	0	0	1	0
rs16943773	0	0	0	1	0
rs16943969	0	0	0	1	0
rs16944179	0	0	0	1	0
rs16944295	0	0	0	1	0
rs16944355	0	0	0	1	0
rs16944362	0	0	0	1	0
rs16944414	0	0	0	1	0
rs16944421	0	0	0	1	0
rs16944473	0	0	0	1	0
rs16944481	0	0	0	1	0
rs16944485	0	0	0	1	0
rs16944521	0	0	1	0	0
rs16944527	0	0	0	1	0
rs16944529	0	0	0	1	0
rs16944545	0	0	0	1	0
rs16944591	0	0	0	1	0
rs16944595	0	0	0	1	0
rs16944600	0	0	0	1	0
rs16944601	0	0	0	1	0
rs16944604	0	0	0	1	0
rs16944608	0	0	0	1	0
rs16944611	0	0	0	1	0
rs16944612	0	0	0	1	0
rs16944616	0	0	0	1	0
rs16944617	0	0	0	1	0
rs16944629	1	0	0	0	0
rs16944643	0	0	0	1	0
rs16944645	0	0	0	1	0
rs16944647	0	0	0	1	0
rs16944657	0	0	0	1	0
rs16944691	0	0	0	1	0
rs16944711	0	0	0	1	0
rs16944718	0	0	0	1	0
rs16944727	0	0	0	1	0
rs16944734	0	0	0	1	0
rs16944787	0	0	0	1	0
rs16944793	0	0	0	1	0
rs16944799	0	0	0	1	0
rs16944801	0	0	0	1	0
rs16944825	0	0	0	1	0
rs16944856	0	0	0	1	0
rs16944868	0	0	0	1	0
rs16944872	0	0	0	1	0
rs16944913	0	0	0	1	0
rs16944935	0	0	0	1	0
rs16944952	0	0	0	1	0
rs16944965	0	0	0	1	0
rs16944998	0	0	0	1	0
rs16945001	0	0	0	1	0
rs16945019	0	0	0	1	0
rs16945021	0	0	0	1	0
rs16945022	0	0	0	1	0
rs16945066	0	0	0	1	0
rs16945097	1	0	0	0	0
rs16945118	0	0	0	1	0
rs16945129	0	0	0	1	0
rs16945135	0	0	0	1	0
rs16945161	0	0	0	1	0
rs16945178	0	0	0	1	0
rs16945182	0	0	0	1	0
rs16945230	1	0	0	0	0
rs16945343	0	0	0	1	0
rs16945353	0	0	0	1	0
rs16945354	0	0	0	1	0
rs16945357	0	0	0	1	0
rs16945358	0	0	0	1	0
rs16945372	0	0	0	1	0
rs16945379	0	0	0	1	0
rs16945381	0	0	0	1	0
rs16945382	0	0	0	1	0
rs16945383	0	0	0	1	0
rs16945387	0	0	0	1	0
rs16945390	0	0	0	1	0
rs16945399	0	0	0	1	0
rs16945404	0	0	0	1	0
rs16945408	0	0	0	1	0
rs16945413	0	0	0	1	0
rs16945430	0	0	0	1	0
rs16945438	0	0	0	1	0
rs16945443	0	0	0	1	0
rs16945460	0	0	0	1	0
rs16945474	0	0	0	1	0
rs16945492	0	0	0	1	0
rs16945493	0	0	0	1	0
rs16945509	0	0	0	1	0
rs16945513	0	0	0	1	0
rs16945518	0	0	0	1	0
rs16945521	0	0	0	1	0
rs16945531	0	0	0	1	0
rs16945535	0	0	0	1	0
rs16945541	0	0	0	1	0
rs16945543	0	0	0	1	0
rs16945553	0	0	0	1	0
rs16945555	0	0	0	1	0
rs16945557	0	0	0	1	0
rs16945571	1	0	0	0	0
rs16945575	0	0	0	1	0
rs16945579	1	0	0	0	0
rs16945593	1	0	0	0	0
rs16945594	0	0	0	1	0
rs16945599	0	0	0	1	0
rs16945604	0	0	0	1	0
rs16945609	0	0	0	1	0
rs16945610	1	0	0	0	0
rs16945613	0	0	0	1	0
rs16945616	0	0	0	1	0
rs16945617	0	0	0	1	0
rs16945619	0	0	0	1	0
rs16945621	0	0	0	1	0
rs16945624	0	0	0	1	0
rs16945625	0	0	0	1	0
rs16945629	0	0	0	1	0
rs16945636	0	0	0	1	0
rs16945641	0	0	0	1	0
rs16945644	0	0	0	1	0
rs16945645	0	0	0	1	0
rs16945648	0	0	0	1	0
rs16945650	0	0	0	1	0
rs16945652	0	0	0	1	0
rs16945655	0	0	0	1	0
rs16945656	0	0	0	1	0
rs16945659	0	0	0	1	0
rs16945661	0	0	0	1	0
rs16945662	0	0	0	1	0
rs16945669	0	0	0	1	0
rs16945673	0	0	0	1	0
rs16945681	0	0	0	1	0
rs16945693	0	0	0	1	0
rs16945694	0	0	0	1	0
rs16945698	0	0	0	1	0
rs16945703	0	0	0	1	0
rs16945710	0	0	0	1	0
rs16945716	0	0	0	1	0
rs16945717	0	0	0	1	0
rs16945720	0	0	0	1	0
rs16945722	0	0	0	1	0
rs16945729	0	0	0	1	0
rs16945795	1	0	0	0	0
rs16945808	0	0	0	1	0
rs16945812	0	0	0	1	0
rs16945825	0	0	0	1	0
rs16945829	0	0	0	1	0
rs16945863	0	0	0	1	0
rs16945869	0	0	0	1	0
rs16945870	0	0	0	1	0
rs16945873	0	0	0	1	0
rs16945874	0	0	0	1	0
rs16945888	0	0	0	1	0
rs16945891	0	0	0	1	0
rs16945913	0	0	0	1	0
rs16945923	1	0	0	0	0
rs16945933	0	0	0	1	0
rs16945953	0	0	0	1	0
rs16946051	0	0	0	1	0
rs16946108	0	0	0	1	0
rs16946111	0	0	0	1	0
rs16946114	0	0	0	1	0
rs16946122	0	0	0	1	0
rs16946196	0	0	0	1	0
rs16946201	0	0	0	1	0
rs16946278	0	0	0	1	0
rs16946317	0	0	0	1	0
rs16946337	0	0	0	1	0
rs16946340	0	0	0	1	0
rs16946342	0	0	0	1	0
rs16946437	0	0	0	1	0
rs16946519	0	0	0	1	0
rs16946562	0	0	0	1	0
rs16946566	0	0	0	1	0
rs16946594	0	0	0	1	0
rs16946601	0	0	0	1	0
rs16946602	0	0	0	1	0
rs16946604	0	0	0	1	0
rs16946656	0	0	0	1	0
rs16946657	0	0	0	1	0
rs16946685	0	0	0	1	0
rs16946691	0	0	0	1	0
rs16946693	0	0	0	1	0
rs16946696	0	0	0	1	0
rs16946697	0	0	0	1	0
rs16946716	0	0	0	1	0
rs16946720	0	0	0	1	0
rs16946741	0	0	0	1	0
rs16946769	0	0	0	1	0
rs16946773	0	0	0	1	0
rs16946829	0	0	0	1	0
rs16946833	0	0	0	1	0
rs16946835	0	0	0	1	0
rs16946838	0	0	0	1	0
rs16946847	0	0	0	1	0
rs16946851	0	0	0	1	0
rs16946854	0	0	0	1	0
rs16946867	0	0	0	1	0
rs16946885	0	0	0	1	0
rs16947328	0	0	0	1	0
rs16947455	0	0	0	1	0
rs16947668	0	0	0	1	0
rs16948118	0	0	0	1	0
rs16948127	0	0	0	1	0
rs16948141	0	0	0	1	0
rs16948164	0	0	0	1	0
rs16948207	0	0	0	1	0
rs16948220	0	0	0	1	0
rs16948415	0	0	0	1	0
rs16948465	0	0	0	1	0
rs16948470	0	0	0	1	0
rs16948514	0	0	0	1	0
rs16948536	0	0	0	1	0
rs16948554	0	0	0	1	0
rs16948579	0	0	0	1	0
rs16948603	0	0	0	1	0
rs16948609	0	0	0	1	0
rs16948664	0	0	0	1	0
rs16948719	0	0	0	1	0
rs16948839	0	0	0	1	0
rs16948859	0	0	0	1	0
rs16948867	0	0	0	1	0
rs16948871	0	0	0	1	0
rs16948873	0	0	0	1	0
rs16948897	0	0	0	1	0
rs16948916	0	0	0	1	0
rs16948947	0	0	0	1	0
rs16948954	0	0	0	1	0
rs16948959	0	0	0	1	0
rs16948965	0	0	0	1	0
rs16949015	0	0	0	1	0
rs16949091	0	0	0	1	0
rs16949128	0	0	0	1	0
rs16949145	0	0	0	1	0
rs16949772	0	0	0	1	0
rs16949777	0	0	0	1	0
rs16949825	0	0	0	1	0
rs16949850	0	0	0	1	0
rs16949857	0	0	0	1	0
rs16949865	0	0	0	1	0
rs16949878	0	0	0	1	0
rs16949934	0	0	0	1	0
rs16950048	0	0	0	1	0
rs16950052	0	0	0	1	0
rs16950087	0	0	0	1	0
rs16950090	0	0	0	1	0
rs16950103	0	0	0	1	0
rs16950113	0	0	0	1	0
rs16950173	0	0	0	1	0
rs16950305	0	0	0	1	0
rs16950408	0	0	0	1	0
rs16950414	0	0	0	1	0
rs16950492	0	0	0	1	0
rs16950547	0	0	0	1	0
rs16950553	0	0	0	1	0
rs16950556	0	0	0	1	0
rs16950559	0	0	0	1	0
rs16950615	0	0	0	1	0
rs16950625	0	0	0	1	0
rs16950635	0	0	0	1	0
rs16950679	0	0	0	1	0
rs16950687	0	0	0	1	0
rs16950776	0	0	0	1	0
rs16950804	0	0	0	1	0
rs16950805	0	0	0	1	0
rs16951062	0	0	0	1	0
rs16951087	0	0	0	1	0
rs16951219	0	0	0	1	0
rs16951276	0	0	0	1	0
rs16951344	0	1	0	0	0
rs16951347	0	1	0	0	0
rs16951413	0	0	0	1	0
rs16951450	0	0	0	1	0
rs16951479	0	0	0	1	0
rs16951487	0	0	0	1	0
rs16951489	0	0	0	1	0
rs16951640	0	0	0	1	0
rs16951986	0	0	0	1	0
rs16952006	0	0	0	1	0
rs16952009	0	0	0	1	0
rs16952025	0	0	0	1	0
rs16952099	0	0	0	1	0
rs16952104	0	0	0	1	0
rs16952108	0	0	0	1	0
rs16952126	0	0	0	1	0
rs16952129	0	0	0	1	0
rs16952149	0	0	0	1	0
rs16952154	0	0	0	1	0
rs16952174	0	0	0	1	0
rs16952298	0	0	0	1	0
rs16952353	0	0	0	1	0
rs16952501	0	0	0	1	0
rs16952538	0	0	0	1	0
rs16952589	0	0	0	1	0
rs16952731	1	0	0	0	0
rs16952886	0	0	0	1	0
rs16953034	0	0	0	1	0
rs16953050	0	0	0	1	0
rs16953067	0	0	0	1	0
rs16953091	0	0	0	1	0
rs16953178	0	0	0	1	0
rs16953182	0	0	0	1	0
rs16953336	0	0	0	1	0
rs16953374	0	0	0	1	0
rs16953610	0	0	0	1	0
rs16953649	0	0	0	1	0
rs16953763	0	0	0	1	0
rs16953769	0	0	1	0	0
rs16953837	0	0	0	1	0
rs16953854	0	0	1	0	0
rs16953992	0	0	0	1	0
rs16954067	0	0	0	1	0
rs16954073	0	0	0	1	0
rs16954090	0	0	0	1	0
rs16954304	0	0	0	1	0
rs16954342	0	0	0	1	0
rs16954365	1	0	0	0	0
rs16954437	0	0	0	0	1
rs16954515	0	0	0	1	0
rs16954519	0	0	0	1	0
rs16954523	0	0	0	1	0
rs16954548	0	0	0	1	0
rs16954552	0	0	0	1	0
rs16954560	0	0	0	1	0
rs16954813	0	0	0	1	0
rs16954944	1	0	0	0	0
rs16954948	1	0	0	0	0
rs16954974	1	0	0	0	0
rs16954988	1	0	0	0	0
rs16955060	1	0	0	0	0
rs16955080	1	0	0	0	0
rs16955095	0	0	0	1	0
rs16955167	1	0	0	0	0
rs16955194	1	0	0	0	0
rs16955324	1	0	0	0	0
rs16955584	0	1	0	0	0
rs16955591	0	1	0	0	0
rs16955708	0	1	0	0	0
rs16955781	0	0	0	1	0
rs16955979	0	0	0	1	0
rs16955985	0	0	0	1	0
rs16955991	0	0	0	1	0
rs16956024	0	0	0	1	0
rs16956031	0	0	0	1	0
rs16956083	0	0	0	1	0
rs16956093	0	0	0	1	0
rs16956094	1	0	0	0	0
rs16956132	1	0	0	0	0
rs16956147	1	0	0	0	0
rs16956151	1	0	0	0	0
rs16956223	1	0	0	0	0
rs16956332	1	0	0	0	0
rs16956341	1	0	0	0	0
rs16956362	1	0	0	0	0
rs16956366	1	0	0	0	0
rs16956422	0	0	0	1	0
rs16956447	0	0	0	1	0
rs16956455	0	0	0	1	0
rs16956460	0	0	0	1	0
rs16956469	0	0	0	1	0
rs16956471	0	0	0	1	0
rs16956488	0	0	0	1	0
rs16956504	0	0	0	1	0
rs16956506	0	0	0	1	0
rs16956509	0	0	0	1	0
rs16956517	0	0	0	1	0
rs16956530	0	0	0	1	0
rs16956564	0	0	0	1	0
rs16956571	0	0	0	1	0
rs16956575	0	0	0	1	0
rs16956585	0	0	0	1	0
rs16956600	0	0	0	1	0
rs16956603	0	0	0	1	0
rs16956605	0	0	0	1	0
rs16956609	0	0	0	1	0
rs16956624	0	0	0	1	0
rs16956627	0	0	0	1	0
rs16956634	0	0	1	0	0
rs16956664	0	0	0	1	0
rs16956693	0	0	0	1	0
rs16956704	0	0	0	1	0
rs16956707	1	0	0	0	0
rs16956708	0	0	0	1	0
rs16956720	0	0	0	1	0
rs16956738	1	0	0	0	0
rs16956795	0	0	0	1	0
rs16956838	0	0	0	1	0
rs16956906	0	0	1	0	0
rs16956939	1	0	0	0	0
rs16956940	0	0	1	0	0
rs16956973	0	0	1	0	0
rs16957024	0	0	1	0	0
rs16957040	0	0	0	1	0
rs16957128	0	0	0	1	0
rs16957160	0	0	0	0	1
rs16957210	0	0	0	1	0
rs16957268	0	0	0	1	0
rs16957315	0	0	0	1	0
rs16957329	0	0	1	0	0
rs16957387	0	0	0	1	0
rs16957444	0	0	1	0	0
rs16957459	0	0	0	1	0
rs16957494	0	0	0	1	0
rs16957524	0	0	0	1	0
rs16957565	0	0	0	1	0
rs16957590	0	0	0	1	0
rs16957605	0	0	0	1	0
rs16957640	0	0	0	1	0
rs16957648	1	0	0	0	0
rs16957654	1	0	0	0	0
rs16957702	1	0	0	0	0
rs16957817	0	0	0	1	0
rs16957821	0	0	0	1	0
rs16957824	0	0	0	1	0
rs16957875	0	0	1	0	0
rs16957884	0	0	1	0	0
rs16957889	0	0	1	0	0
rs16957893	0	0	1	0	0
rs16957901	0	0	1	0	0
rs16957905	0	0	1	0	0
rs16957910	0	0	1	0	0
rs16957912	0	0	1	0	0
rs16957913	0	0	1	0	0
rs16957918	0	0	1	0	0
rs16957919	0	0	1	0	0
rs16957928	0	0	1	0	0
rs16957935	0	0	1	0	0
rs16957940	0	0	1	0	0
rs16957949	0	0	1	0	0
rs16957950	0	0	1	0	0
rs16957955	0	0	1	0	0
rs16957962	0	0	0	1	0
rs16957965	0	0	1	0	0
rs16957980	0	0	1	0	0
rs16957983	0	0	1	0	0
rs16957992	0	0	1	0	0
rs16957995	0	0	0	1	0
rs16957996	0	0	1	0	0
rs16957998	0	0	0	1	0
rs16957999	0	0	1	0	0
rs16958002	0	0	0	1	0
rs16958008	0	0	1	0	0
rs16958010	0	0	1	0	0
rs16958012	0	0	0	1	0
rs16958013	0	0	0	1	0
rs16958014	0	0	1	0	0
rs16958017	0	0	1	0	0
rs16958018	0	0	0	1	0
rs16958034	0	0	0	1	0
rs16958037	0	0	0	1	0
rs16958043	0	0	1	0	0
rs16958045	0	0	1	0	0
rs16958048	0	0	0	1	0
rs16958049	0	0	1	0	0
rs16958052	0	0	0	1	0
rs16958054	0	0	1	0	0
rs16958060	0	0	0	1	0
rs16958067	0	0	0	1	0
rs16958070	0	0	0	1	0
rs16958079	0	0	1	0	0
rs16958095	0	0	1	0	0
rs16958098	0	0	0	1	0
rs16958123	0	0	1	0	0
rs16958140	0	0	1	0	0
rs16958145	0	0	1	0	0
rs16958148	0	0	1	0	0
rs16958212	0	0	1	0	0
rs16958215	0	0	1	0	0
rs16958216	0	0	1	0	0
rs16958224	0	0	1	0	0
rs16958248	0	0	1	0	0
rs16958257	0	0	0	1	0
rs16958259	0	0	1	0	0
rs16958271	0	0	1	0	0
rs16958275	0	0	1	0	0
rs16958290	0	0	1	0	0
rs16958296	0	0	1	0	0
rs16958305	0	0	1	0	0
rs16958318	0	0	1	0	0
rs16958337	0	0	1	0	0
rs16958338	0	0	1	0	0
rs16958347	0	0	1	0	0
rs16958356	0	0	0	1	0
rs16958359	0	0	1	0	0
rs16958363	0	0	0	1	0
rs16958374	0	0	1	0	0
rs16958383	0	0	0	1	0
rs16958387	0	0	1	0	0
rs16958392	0	0	1	0	0
rs16958397	0	0	1	0	0
rs16958409	0	0	1	0	0
rs16958414	0	0	1	0	0
rs16958428	0	0	1	0	0
rs16958435	0	0	1	0	0
rs16958449	0	0	1	0	0
rs16958456	0	0	1	0	0
rs16958471	0	0	1	0	0
rs16958474	0	0	1	0	0
rs16958477	0	0	1	0	0
rs16958485	0	0	0	1	0
rs16958504	0	0	1	0	0
rs16958509	0	0	0	1	0
rs16958546	0	0	1	0	0
rs16958575	0	0	0	1	0
rs16958579	0	0	0	1	0
rs16958587	0	0	1	0	0
rs16958590	0	0	0	1	0
rs16958591	0	0	1	0	0
rs16958610	0	0	0	1	0
rs16958616	0	0	1	0	0
rs16958619	0	0	1	0	0
rs16958625	0	0	1	0	0
rs16958629	0	0	0	1	0
rs16958644	0	0	1	0	0
rs16958685	0	0	1	0	0
rs16958724	0	0	1	0	0
rs16958749	0	0	1	0	0
rs16958771	0	0	1	0	0
rs16958779	0	0	1	0	0
rs16958782	0	0	1	0	0
rs16958785	0	0	1	0	0
rs16958788	0	0	1	0	0
rs16958794	0	0	1	0	0
rs16958803	0	0	1	0	0
rs16958804	0	0	1	0	0
rs16958809	0	0	1	0	0
rs16958823	0	0	1	0	0
rs16958826	0	0	1	0	0
rs16958834	0	0	1	0	0
rs16958838	0	0	1	0	0
rs16958839	0	0	1	0	0
rs16958840	0	0	1	0	0
rs16958849	0	0	1	0	0
rs16958850	0	0	1	0	0
rs16958852	0	0	1	0	0
rs16958858	0	0	1	0	0
rs16958861	0	0	0	1	0
rs16958863	0	0	0	1	0
rs16958905	0	0	1	0	0
rs16958912	0	0	1	0	0
rs16958917	0	0	1	0	0
rs16958926	0	0	1	0	0
rs16958935	0	0	1	0	0
rs16958960	0	0	1	0	0
rs16958961	0	0	1	0	0
rs16958963	0	0	1	0	0
rs16958972	0	0	1	0	0
rs16958976	0	0	1	0	0
rs16958988	0	0	1	0	0
rs16959002	0	0	1	0	0
rs16959005	0	0	1	0	0
rs16959008	0	0	1	0	0
rs16959010	0	0	1	0	0
rs16959013	0	0	1	0	0
rs16959019	0	0	0	1	0
rs16959291	0	0	1	0	0
rs16959303	0	0	1	0	0
rs16959371	0	0	1	0	0
rs16959393	0	0	1	0	0
rs16959412	0	0	1	0	0
rs16959444	0	0	1	0	0
rs16959458	0	0	1	0	0
rs16959491	0	0	0	1	0
rs16959544	0	0	0	1	0
rs16959547	0	0	0	1	0
rs16959704	0	0	1	0	0
rs16959728	0	0	0	1	0
rs16959757	0	0	0	1	0
rs16959761	0	0	1	0	0
rs16959765	0	0	1	0	0
rs16959769	0	0	1	0	0
rs16959793	0	0	0	1	0
rs16959795	0	0	1	0	0
rs16959801	0	0	1	0	0
rs16959805	0	0	1	0	0
rs16959808	0	0	1	0	0
rs16959824	0	0	0	1	0
rs16959838	0	0	1	0	0
rs16959840	0	0	0	1	0
rs16959842	0	0	0	1	0
rs16959845	0	0	0	1	0
rs16959846	0	0	1	0	0
rs16959851	0	0	0	1	0
rs16959914	0	0	1	0	0
rs16959943	0	0	1	0	0
rs16959945	0	0	1	0	0
rs16959947	0	0	1	0	0
rs16959965	0	0	1	0	0
rs16959979	0	0	1	0	0
rs16959987	0	0	1	0	0
rs16959991	0	0	1	0	0
rs16960006	0	0	1	0	0
rs16960013	0	0	1	0	0
rs16960017	0	0	1	0	0
rs16960020	0	0	1	0	0
rs16960025	0	0	1	0	0
rs16960033	0	0	1	0	0
rs16960036	0	0	1	0	0
rs16960037	0	0	1	0	0
rs16960043	0	0	1	0	0
rs16960055	0	0	1	0	0
rs16960061	0	0	1	0	0
rs16960064	0	0	1	0	0
rs16960065	0	0	1	0	0
rs16960092	0	0	0	1	0
rs16960234	0	0	1	0	0
rs16960250	0	0	1	0	0
rs16960253	0	0	1	0	0
rs16960278	0	0	0	1	0
rs16960290	1	0	0	0	0
rs16960303	0	0	1	0	0
rs16960306	0	0	1	0	0
rs16960333	0	0	1	0	0
rs16960334	0	0	1	0	0
rs16960344	0	0	0	1	0
rs16960347	0	0	0	1	0
rs16960350	0	0	0	1	0
rs16960354	0	0	1	0	0
rs16960361	0	0	1	0	0
rs16960363	0	0	1	0	0
rs16960371	0	0	1	0	0
rs16960408	0	0	1	0	0
rs16960410	0	0	1	0	0
rs16960415	0	0	1	0	0
rs16960416	0	0	1	0	0
rs16960419	0	0	1	0	0
rs16960421	0	0	1	0	0
rs16960464	0	0	1	0	0
rs16960477	0	0	0	1	0
rs16960478	0	0	0	1	0
rs16960609	0	0	1	0	0
rs16960744	1	0	0	0	0
rs16960770	0	0	0	1	0
rs16960775	0	0	0	1	0
rs16960788	0	0	0	1	0
rs16960789	0	0	0	1	0
rs16960801	0	0	0	1	0
rs16960835	1	0	0	0	0
rs16960853	0	0	0	1	0
rs16960855	0	0	0	1	0
rs16960862	0	0	0	1	0
rs16960867	0	0	0	1	0
rs16960870	1	0	0	0	0
rs16960884	0	0	0	1	0
rs16960887	0	0	0	1	0
rs16960890	0	0	0	1	0
rs16960891	0	0	0	1	0
rs16960893	0	0	0	1	0
rs16960907	0	0	0	1	0
rs16960930	0	0	0	1	0
rs16960931	0	0	0	1	0
rs16960932	0	0	0	1	0
rs16960937	0	0	0	1	0
rs16960938	0	0	1	0	0
rs16960950	0	0	0	1	0
rs16960961	0	0	0	1	0
rs16960975	0	0	0	1	0
rs16961007	0	0	0	1	0
rs16961009	0	0	1	0	0
rs16961021	0	0	1	0	0
rs16961034	0	0	0	1	0
rs16961037	0	0	1	0	0
rs16961043	0	0	1	0	0
rs16961057	0	0	1	0	0
rs16961064	0	0	0	1	0
rs16961066	0	0	0	1	0
rs16961067	0	0	0	1	0
rs16961072	0	0	1	0	0
rs16961083	0	0	0	1	0
rs16961085	0	0	0	1	0
rs16961088	0	0	0	1	0
rs16961092	0	0	1	0	0
rs16961095	0	0	1	0	0
rs16961114	0	0	0	1	0
rs16961117	0	0	0	1	0
rs16961119	0	0	0	1	0
rs16961121	0	0	0	1	0
rs16961122	0	0	1	0	0
rs16961126	0	0	0	1	0
rs16961133	0	0	0	1	0
rs16961150	0	0	1	0	0
rs16961153	0	0	0	1	0
rs16961160	0	0	0	1	0
rs16961164	0	0	0	1	0
rs16961167	0	0	1	0	0
rs16961176	0	0	1	0	0
rs16961182	0	0	1	0	0
rs16961185	0	0	0	1	0
rs16961197	0	0	1	0	0
rs16961199	0	0	0	1	0
rs16961219	0	0	0	1	0
rs16961222	0	0	0	1	0
rs16961250	0	0	1	0	0
rs16961259	0	0	0	1	0
rs16961280	0	0	0	1	0
rs16961293	0	0	0	1	0
rs16961302	0	0	0	1	0
rs16961304	0	0	0	1	0
rs16961316	0	0	0	1	0
rs16961344	0	0	0	1	0
rs16961350	0	0	1	0	0
rs16961361	0	0	1	0	0
rs16961369	0	0	0	1	0
rs16961372	0	0	1	0	0
rs16961449	0	0	0	1	0
rs16961453	0	0	0	1	0
rs16961456	0	0	0	1	0
rs16961458	0	0	0	1	0
rs16961472	0	0	0	1	0
rs16961473	0	0	0	1	0
rs16961475	0	0	0	1	0
rs16961480	0	0	0	1	0
rs16961496	0	0	0	1	0
rs16961497	0	0	0	1	0
rs16961502	0	0	0	1	0
rs16961532	0	0	0	1	0
rs16961540	0	0	0	1	0
rs16961625	1	0	0	0	0
rs16961626	0	0	1	0	0
rs16961631	0	0	1	0	0
rs16961669	0	0	1	0	0
rs16961675	1	0	0	0	0
rs16961677	0	0	1	0	0
rs16961706	0	0	0	1	0
rs16961707	0	0	0	1	0
rs16961710	0	0	0	1	0
rs16961712	0	0	0	1	0
rs16961713	0	0	0	1	0
rs16961717	0	0	0	1	0
rs16961719	0	0	1	0	0
rs16961730	1	0	0	0	0
rs16961737	0	0	1	0	0
rs16961741	0	0	0	1	0
rs16961744	0	0	0	1	0
rs16961746	0	0	1	0	0
rs16961749	0	0	0	1	0
rs16961753	0	0	1	0	0
rs16961757	0	0	1	0	0
rs16961758	0	0	0	1	0
rs16961759	0	0	1	0	0
rs16961761	0	0	1	0	0
rs16961782	0	0	0	1	0
rs16961788	0	0	1	0	0
rs16961797	0	0	1	0	0
rs16961799	0	0	1	0	0
rs16961802	0	0	1	0	0
rs16961805	0	0	1	0	0
rs16961807	0	0	1	0	0
rs16961823	0	0	1	0	0
rs16961845	1	0	0	0	0
rs16961918	0	0	0	1	0
rs16961989	0	0	0	1	0
rs16961992	0	0	0	1	0
rs16961998	0	0	0	1	0
rs16962009	0	0	0	1	0
rs16962044	0	0	0	1	0
rs16962059	0	0	0	1	0
rs16962065	0	0	1	0	0
rs16962067	0	0	1	0	0
rs16962101	0	0	1	0	0
rs16962111	0	0	1	0	0
rs16962112	0	0	1	0	0
rs16962113	0	0	0	1	0
rs16962129	0	0	0	1	0
rs16962139	0	0	1	0	0
rs16962147	0	0	1	0	0
rs16962153	0	0	0	1	0
rs16962155	0	0	0	1	0
rs16962157	0	0	0	1	0
rs16962161	0	0	0	1	0
rs16962162	0	0	1	0	0
rs16962166	0	0	1	0	0
rs16962168	0	0	0	1	0
rs16962169	0	0	1	0	0
rs16962171	0	0	1	0	0
rs16962174	0	0	1	0	0
rs16962175	0	0	1	0	0
rs16962177	0	0	1	0	0
rs16962180	0	0	1	0	0
rs16962189	0	0	1	0	0
rs16962190	0	0	0	1	0
rs16962196	0	0	1	0	0
rs16962202	0	0	1	0	0
rs16962205	0	0	1	0	0
rs16962209	0	0	1	0	0
rs16962213	0	0	1	0	0
rs16962221	0	0	0	1	0
rs16962232	0	0	0	1	0
rs16962235	0	0	1	0	0
rs16962236	0	0	1	0	0
rs16962238	0	0	1	0	0
rs16962243	0	0	1	0	0
rs16962244	0	0	1	0	0
rs16962250	0	0	0	0	1
rs16962256	0	0	1	0	0
rs16962257	0	0	1	0	0
rs16962259	0	0	1	0	0
rs16962262	0	0	1	0	0
rs16962265	0	0	0	1	0
rs16962268	0	0	0	1	0
rs16962270	0	0	0	1	0
rs16962272	0	0	1	0	0
rs16962273	0	0	1	0	0
rs16962274	0	0	1	0	0
rs16962278	0	0	0	1	0
rs16962288	0	0	1	0	0
rs16962296	0	0	1	0	0
rs16962307	0	0	1	0	0
rs16962314	0	0	1	0	0
rs16962369	0	0	0	1	0
rs16962375	0	0	0	0	1
rs16962377	0	0	0	1	0
rs16962380	0	0	0	1	0
rs16962391	0	0	0	1	0
rs16962397	0	0	0	1	0
rs16962405	0	0	0	1	0
rs16962406	0	0	0	1	0
rs16962407	0	0	0	1	0
rs16962420	0	0	0	1	0
rs16962422	0	0	0	1	0
rs16962423	0	0	0	1	0
rs16962432	0	0	0	1	0
rs16962433	0	0	0	1	0
rs16962434	0	0	1	0	0
rs16962439	0	0	0	1	0
rs16962440	0	0	1	0	0
rs16962442	0	0	0	1	0
rs16962443	0	0	0	1	0
rs16962446	0	0	0	1	0
rs16962450	0	0	0	1	0
rs16962454	0	0	0	1	0
rs16962458	0	0	0	1	0
rs16962469	0	0	0	0	1
rs16962470	0	0	0	0	1
rs16962476	0	0	0	1	0
rs16962477	0	0	0	1	0
rs16962479	0	0	0	1	0
rs16962486	0	0	1	0	0
rs16962487	0	0	0	1	0
rs16962490	0	0	1	0	0
rs16962491	0	0	0	1	0
rs16962493	0	0	0	1	0
rs16962495	0	0	0	1	0
rs16962500	0	0	0	1	0
rs16962504	0	0	0	1	0
rs16962509	0	0	0	1	0
rs16962511	0	0	0	1	0
rs16962519	0	0	0	1	0
rs16962528	0	0	1	0	0
rs16962538	0	0	0	1	0
rs16962545	0	0	0	1	0
rs16962552	0	0	0	1	0
rs16962553	0	0	0	1	0
rs16962563	0	0	0	1	0
rs16962583	0	0	1	0	0
rs16962584	0	0	0	1	0
rs16962587	0	0	0	1	0
rs16962588	0	0	0	1	0
rs16962597	0	0	0	1	0
rs16962600	0	0	1	0	0
rs16962608	0	0	0	1	0
rs16962610	0	0	0	1	0
rs16962629	0	0	0	1	0
rs16962637	0	0	0	1	0
rs16962639	0	0	0	1	0
rs16962646	0	0	0	1	0
rs16962667	0	0	0	1	0
rs16962669	0	0	0	1	0
rs16962672	0	0	0	1	0
rs16962673	0	0	1	0	0
rs16962674	0	0	0	1	0
rs16962685	0	0	0	1	0
rs16962723	0	0	0	1	0
rs16962725	0	0	0	1	0
rs16962733	0	0	1	0	0
rs16962755	0	0	1	0	0
rs16962761	0	0	0	1	0
rs16962776	0	0	0	1	0
rs16962777	0	0	0	1	0
rs16962790	0	0	0	1	0
rs16962797	0	0	0	1	0
rs16962814	0	0	0	1	0
rs16962816	0	0	0	1	0
rs16962836	0	0	0	1	0
rs16962855	0	0	0	1	0
rs16962858	0	0	0	1	0
rs16962879	0	0	0	1	0
rs16962950	0	0	0	1	0
rs16962966	0	0	0	1	0
rs16962967	0	0	0	1	0
rs16963046	0	0	0	1	0
rs16963089	0	0	0	1	0
rs16963124	0	0	0	1	0
rs16963190	0	0	0	1	0
rs16963252	0	0	0	1	0
rs16963276	0	0	0	1	0
rs16963468	0	0	0	1	0
rs16963557	0	0	0	1	0
rs16963568	0	0	0	1	0
rs16963596	0	0	0	1	0
rs16963603	0	0	0	1	0
rs16963604	0	0	0	1	0
rs16963610	0	0	0	1	0
rs16963612	0	0	0	1	0
rs16963614	0	0	0	1	0
rs16963635	0	0	0	1	0
rs16963642	0	0	0	1	0
rs16963646	0	0	0	1	0
rs16963653	0	0	0	1	0
rs16963654	0	0	0	1	0
rs16963678	0	0	0	1	0
rs16963684	0	0	0	1	0
rs16963689	0	0	0	1	0
rs16963692	0	0	0	1	0
rs16963695	0	0	0	1	0
rs16963698	0	0	0	1	0
rs16963710	0	0	0	1	0
rs16963712	0	0	0	1	0
rs16963724	0	0	0	1	0
rs16963728	0	0	0	1	0
rs16963730	0	0	0	1	0
rs16963735	0	0	0	1	0
rs16963736	0	0	0	1	0
rs16963739	0	0	0	1	0
rs16963744	0	0	0	1	0
rs16963745	0	0	0	1	0
rs16963746	0	0	0	1	0
rs16963747	0	0	0	1	0
rs16963748	0	0	0	1	0
rs16963750	0	0	0	1	0
rs16963751	0	0	0	1	0
rs16963753	0	0	0	1	0
rs16963758	0	0	0	1	0
rs16963760	0	0	0	1	0
rs16963765	0	0	0	1	0
rs16963767	0	0	0	1	0
rs16963768	0	0	0	1	0
rs16963772	0	0	0	1	0
rs16963773	0	0	0	1	0
rs16963777	0	0	0	1	0
rs16963780	0	0	0	1	0
rs16963781	0	0	0	1	0
rs16963786	0	0	0	1	0
rs16963789	0	0	0	1	0
rs16963793	0	0	0	1	0
rs16963797	0	0	0	1	0
rs16963798	0	0	0	1	0
rs16963799	0	0	0	1	0
rs16963800	0	0	0	1	0
rs16963803	0	0	0	1	0
rs16963805	0	0	0	1	0
rs16963807	0	0	0	1	0
rs16963809	0	0	0	1	0
rs16963810	0	0	0	1	0
rs16963811	0	0	0	1	0
rs16963813	0	0	0	1	0
rs16963814	0	0	0	1	0
rs16963815	0	0	0	1	0
rs16963822	0	0	0	1	0
rs16963830	0	0	0	1	0
rs16963832	0	0	0	1	0
rs16963837	0	0	0	1	0
rs16963846	0	0	0	1	0
rs16963858	0	0	0	1	0
rs16963861	0	0	0	1	0
rs16963862	0	0	0	1	0
rs16963868	0	0	0	1	0
rs16963871	0	0	0	1	0
rs16963882	0	0	0	1	0
rs16963887	0	0	0	1	0
rs16963894	0	0	0	1	0
rs16963931	0	0	0	1	0
rs16963952	0	0	0	1	0
rs16963957	0	0	0	1	0
rs16964054	0	0	0	1	0
rs16964071	0	0	0	1	0
rs16964075	0	0	0	1	0
rs16964108	0	0	0	1	0
rs16964118	0	0	0	1	0
rs16964149	0	0	0	1	0
rs16964151	0	0	0	1	0
rs16964155	0	0	0	1	0
rs16964164	0	0	0	1	0
rs16964166	0	0	0	1	0
rs16964168	0	0	0	1	0
rs16964171	0	0	0	1	0
rs16964223	0	0	0	1	0
rs16964224	0	0	0	1	0
rs16964226	0	0	0	1	0
rs16964481	0	0	0	1	0
rs16964503	0	0	0	1	0
rs16964542	0	0	0	1	0
rs16964543	0	0	0	1	0
rs16964544	0	0	0	1	0
rs16964548	0	0	0	1	0
rs16964556	0	0	0	1	0
rs16964557	0	0	0	1	0
rs16964560	0	0	0	1	0
rs16964564	0	0	0	1	0
rs16965088	0	0	0	1	0
rs16965115	0	0	0	1	0
rs16965228	0	0	1	0	0
rs16965396	0	0	0	1	0
rs16965399	0	0	0	1	0
rs16965413	0	0	0	1	0
rs16965414	0	0	0	1	0
rs16965650	1	0	0	0	0
rs16965692	0	0	1	0	0
rs16965867	0	0	1	0	0
rs16965913	0	0	1	0	0
rs16966241	0	0	0	0	1
rs16966249	0	0	0	0	1
rs16966290	0	0	0	0	1
rs16966334	1	0	0	0	0
rs16966336	0	0	0	0	1
rs16966403	0	0	0	0	1
rs16966411	0	0	0	0	1
rs16966413	0	0	0	0	1
rs16966423	0	0	0	0	1
rs16966424	1	0	0	0	0
rs16966483	0	0	0	1	0
rs16966617	0	0	0	1	0
rs16966646	0	0	0	1	0
rs16966668	0	0	0	1	0
rs16966707	0	0	0	1	0
rs16966739	0	0	0	1	0
rs16966755	0	0	0	1	0
rs16966762	0	0	0	1	0
rs16966775	0	0	0	0	1
rs16966786	0	0	0	1	0
rs16966789	0	0	0	1	0
rs16966820	0	0	0	1	0
rs16966827	0	0	0	1	0
rs16966840	0	0	0	1	0
rs16966859	0	0	0	1	0
rs16966868	0	0	0	1	0
rs16966881	0	0	0	1	0
rs16966889	0	0	0	1	0
rs16966896	0	0	0	1	0
rs16966907	0	0	0	1	0
rs16966908	0	0	0	1	0
rs16966928	0	0	0	1	0
rs16966932	0	0	0	1	0
rs16966937	0	0	0	1	0
rs16966958	0	0	0	1	0
rs16966967	0	0	0	1	0
rs16966992	0	0	0	1	0
rs16966993	0	0	0	1	0
rs16966995	0	0	0	1	0
rs16967005	0	0	0	1	0
rs16967017	0	0	0	1	0
rs16967049	0	0	0	1	0
rs16967060	0	0	0	1	0
rs16967061	0	0	0	1	0
rs16967067	0	0	0	1	0
rs16967084	0	0	0	1	0
rs16967089	0	0	0	1	0
rs16967092	0	0	0	1	0
rs16967103	0	0	0	0	1
rs16967104	0	0	0	0	1
rs16967112	0	0	0	0	1
rs16967117	0	0	0	1	0
rs16967119	0	0	0	1	0
rs16967120	0	0	0	0	1
rs16967121	0	0	0	0	1
rs16967125	0	0	0	1	0
rs16967167	0	0	0	0	1
rs16967181	0	0	0	1	0
rs16967182	0	0	0	0	1
rs16967210	0	0	0	1	0
rs16967439	0	0	0	1	0
rs16967444	0	0	0	1	0
rs16967451	0	0	0	1	0
rs16967456	0	0	0	1	0
rs16967461	0	0	0	1	0
rs16967464	0	0	0	1	0
rs16967469	0	0	0	1	0
rs16967476	0	0	0	1	0
rs16967490	0	0	0	1	0
rs16967522	0	0	0	1	0
rs16967538	0	0	0	1	0
rs16967562	0	0	0	1	0
rs16967577	0	0	0	1	0
rs16967587	0	0	0	1	0
rs16967598	0	0	0	1	0
rs16967600	0	0	0	1	0
rs16967647	0	0	0	1	0
rs16967650	0	0	0	1	0
rs16967660	0	0	0	1	0
rs16967662	0	0	0	1	0
rs16967711	0	0	0	1	0
rs16967726	0	0	0	1	0
rs16967730	0	0	0	1	0
rs16967733	0	0	0	1	0
rs16967739	0	0	0	1	0
rs16967757	0	0	0	1	0
rs16967766	0	0	0	1	0
rs16967783	0	0	0	1	0
rs16967843	0	0	0	1	0
rs16967852	0	0	0	1	0
rs16967857	0	0	0	1	0
rs16967863	0	0	0	1	0
rs16967889	0	0	0	1	0
rs16967929	0	0	0	1	0
rs16967938	0	0	0	1	0
rs16967968	0	0	0	1	0
rs16968001	0	0	0	1	0
rs16968004	0	0	0	1	0
rs16968014	0	0	0	1	0
rs16968015	0	0	0	1	0
rs16968017	0	0	0	1	0
rs16968018	0	0	0	1	0
rs16968019	0	0	0	1	0
rs16968021	0	0	0	1	0
rs16968022	0	0	0	1	0
rs16968025	0	0	0	1	0
rs16968026	0	0	0	1	0
rs16968027	0	0	0	1	0
rs16968038	0	0	0	1	0
rs16968039	0	0	0	1	0
rs16968047	0	0	0	1	0
rs16968048	0	0	0	1	0
rs16968049	0	0	0	1	0
rs16968051	0	0	0	1	0
rs16968062	0	0	0	1	0
rs16968071	0	0	0	1	0
rs16968073	0	0	0	1	0
rs16968075	0	0	0	1	0
rs16968076	0	0	0	1	0
rs16968078	0	0	0	1	0
rs16968080	0	0	0	1	0
rs16968081	0	0	0	1	0
rs16968082	0	0	0	1	0
rs16968089	0	0	0	1	0
rs16968092	0	0	0	1	0
rs16968093	0	0	0	1	0
rs16968098	0	0	0	1	0
rs16968101	0	0	0	1	0
rs16968102	0	0	0	1	0
rs16968126	0	0	0	1	0
rs16968133	0	0	0	1	0
rs16968135	0	0	0	1	0
rs16968152	0	0	0	1	0
rs16968170	0	0	0	1	0
rs16968172	0	0	0	1	0
rs16968223	0	0	0	1	0
rs16968235	0	0	0	1	0
rs16968237	0	0	0	1	0
rs16968240	0	0	0	1	0
rs16968280	0	0	0	1	0
rs16968301	0	0	0	1	0
rs16968351	0	0	0	1	0
rs16968355	0	0	0	1	0
rs16968359	0	0	0	1	0
rs16968386	0	0	0	1	0
rs16968394	0	0	0	1	0
rs16968395	0	0	0	1	0
rs16968398	0	0	0	1	0
rs16968401	0	0	0	1	0
rs16968405	0	0	0	1	0
rs16968406	0	0	0	1	0
rs16968407	0	0	0	1	0
rs16968408	0	0	0	1	0
rs16968409	0	0	0	1	0
rs16968412	0	0	0	1	0
rs16968418	0	0	0	1	0
rs16968426	0	0	0	1	0
rs16968430	0	0	0	1	0
rs16968436	0	0	0	1	0
rs16968437	0	0	0	1	0
rs16968446	0	0	0	1	0
rs16968457	0	0	0	1	0
rs16968461	0	0	0	1	0
rs16968465	0	0	0	1	0
rs16968466	0	0	0	1	0
rs16968468	0	0	0	1	0
rs16968474	0	0	0	1	0
rs16968477	0	0	1	0	0
rs16968478	0	0	1	0	0
rs16968480	0	0	0	1	0
rs16968496	0	0	0	1	0
rs16968497	0	0	0	1	0
rs16968508	0	0	0	1	0
rs16968510	0	0	0	1	0
rs16968598	0	0	0	1	0
rs16968612	0	0	0	1	0
rs16968619	0	0	0	1	0
rs16968624	0	0	0	1	0
rs16968630	0	0	0	1	0
rs16968653	0	0	0	1	0
rs16968705	0	0	0	1	0
rs16968717	0	0	0	1	0
rs16968720	0	0	0	1	0
rs16968740	0	0	1	0	0
rs16968748	0	0	0	1	0
rs16968749	0	0	0	1	0
rs16968753	0	0	0	1	0
rs16968793	0	0	0	1	0
rs16968798	0	0	0	1	0
rs16968802	0	0	0	1	0
rs16968810	0	0	0	1	0
rs16968811	0	0	0	1	0
rs16968814	0	0	0	1	0
rs16968831	0	0	0	1	0
rs16968841	0	0	0	1	0
rs16968843	0	0	0	1	0
rs16968846	0	0	0	1	0
rs16968856	0	0	0	1	0
rs16968860	0	0	0	1	0
rs16968865	0	0	0	1	0
rs16968878	0	0	0	1	0
rs16968884	0	0	0	1	0
rs16968899	0	0	0	1	0
rs16968960	0	0	0	0	1
rs16968964	0	0	0	0	1
rs16969008	0	0	0	1	0
rs16969009	0	0	0	1	0
rs16969011	0	0	0	1	0
rs16969048	0	0	0	1	0
rs16969049	0	0	0	1	0
rs16969054	0	0	0	1	0
rs16969057	0	0	0	1	0
rs16969096	0	0	1	0	0
rs16969098	0	0	0	1	0
rs16969114	0	0	0	1	0
rs16969134	0	0	0	1	0
rs16969137	0	0	0	1	0
rs16969175	0	0	0	1	0
rs16969223	0	0	0	1	0
rs16969228	0	0	0	1	0
rs16969231	0	0	0	1	0
rs16969235	0	0	0	1	0
rs16969301	0	0	0	1	0
rs16969332	1	0	0	0	0
rs16969336	0	0	0	1	0
rs16969339	0	0	0	1	0
rs16969342	0	0	0	1	0
rs16969346	0	0	0	1	0
rs16969363	0	0	0	1	0
rs16969399	0	0	0	1	0
rs16969412	0	0	0	1	0
rs16969422	1	0	0	0	0
rs16969569	0	0	0	1	0
rs16969587	0	0	0	1	0
rs16969589	0	0	0	1	0
rs16969590	0	0	0	1	0
rs16969601	0	0	0	1	0
rs16969652	0	0	0	1	0
rs16969654	0	0	0	1	0
rs16969700	0	0	0	1	0
rs16969704	0	0	0	1	0
rs16969730	0	0	0	1	0
rs16969731	0	0	0	1	0
rs16969742	0	0	0	1	0
rs16969748	0	0	0	1	0
rs16969752	0	0	0	1	0
rs16969770	0	0	1	0	0
rs16969780	0	0	0	1	0
rs16969792	0	0	0	1	0
rs16969837	0	0	0	1	0
rs16969838	0	0	0	1	0
rs16969853	0	0	0	1	0
rs16969905	0	0	0	1	0
rs16970051	0	0	0	1	0
rs16970080	0	0	0	1	0
rs16970170	0	0	0	0	1
rs16970454	0	0	0	1	0
rs16970485	0	0	0	1	0
rs16970734	0	0	0	1	0
rs16970844	0	0	0	1	0
rs16970849	0	0	0	1	0
rs16970851	0	0	0	1	0
rs16970854	0	0	0	1	0
rs16970859	0	0	0	1	0
rs16970865	0	0	0	1	0
rs16970932	0	0	0	1	0
rs16970986	0	0	0	1	0
rs16971000	0	0	0	1	0
rs16971016	0	0	0	1	0
rs16971033	0	0	0	1	0
rs16971055	0	0	0	1	0
rs16971105	0	0	0	1	0
rs16971107	0	0	0	1	0
rs16971157	0	0	0	1	0
rs16971223	0	0	0	1	0
rs16971269	0	0	0	1	0
rs16971558	0	0	0	1	0
rs16971562	0	0	0	1	0
rs16971576	0	0	0	1	0
rs16971629	0	0	0	1	0
rs16971637	0	0	0	1	0
rs16971647	0	0	0	1	0
rs16971650	0	0	0	1	0
rs16971651	0	0	0	1	0
rs16971653	0	0	0	1	0
rs16971654	0	0	0	1	0
rs16971660	0	0	0	1	0
rs16971662	0	0	0	1	0
rs16971666	0	0	0	1	0
rs16971667	0	0	0	1	0
rs16971669	0	0	0	1	0
rs16971672	0	0	0	1	0
rs16971679	0	0	0	1	0
rs16971681	0	0	0	1	0
rs16971682	0	0	0	1	0
rs16971693	0	0	0	1	0
rs16971700	0	0	0	1	0
rs16971728	0	0	0	1	0
rs16971734	0	0	0	1	0
rs16971767	0	0	0	1	0
rs16971792	0	0	0	1	0
rs16971798	0	0	0	1	0
rs16971804	0	0	0	1	0
rs16971806	0	0	0	1	0
rs16971832	0	0	0	1	0
rs16971834	0	0	0	1	0
rs16971906	0	0	0	1	0
rs16972008	0	0	0	1	0
rs16972060	0	0	0	1	0
rs16972174	0	0	0	1	0
rs16972190	0	0	0	1	0
rs16972219	0	0	0	1	0
rs16972230	0	0	0	1	0
rs16972232	0	0	0	1	0
rs16972236	0	0	0	1	0
rs16972263	0	0	0	1	0
rs16972272	0	0	0	1	0
rs16972275	0	0	0	1	0
rs16972278	0	0	0	1	0
rs16972293	0	0	0	1	0
rs16972294	0	0	0	1	0
rs16972295	0	0	0	1	0
rs16972299	0	0	0	1	0
rs16972311	0	0	0	1	0
rs16972312	0	0	0	1	0
rs16972322	0	0	0	1	0
rs16972336	0	0	0	1	0
rs16972337	0	0	0	1	0
rs16972511	0	0	0	0	1
rs16972990	0	0	0	1	0
rs16972996	0	0	0	1	0
rs16973011	0	0	0	1	0
rs16973034	0	0	0	1	0
rs16973078	0	0	0	0	1
rs16973172	0	0	0	0	1
rs16973458	0	0	0	1	0
rs16973504	0	0	0	1	0
rs16973528	0	0	0	1	0
rs16973563	0	0	0	0	1
rs16973577	0	0	0	1	0
rs16973584	0	0	0	1	0
rs16973587	0	0	0	1	0
rs16973588	0	0	0	1	0
rs16973688	1	0	0	0	0
rs16973718	0	0	0	1	0
rs16973746	0	0	0	1	0
rs16973781	0	0	0	1	0
rs16973879	0	0	0	1	0
rs16973888	0	0	0	1	0
rs16973908	0	0	0	1	0
rs16973913	0	0	0	1	0
rs16973930	0	0	0	1	0
rs16973952	0	0	1	0	0
rs16973971	0	0	0	1	0
rs16973979	0	0	0	1	0
rs16974006	0	0	0	1	0
rs16974090	0	0	0	1	0
rs16974121	0	0	0	1	0
rs16974124	0	0	0	1	0
rs16974125	0	0	0	1	0
rs16974127	0	0	0	1	0
rs16974129	0	0	0	1	0
rs16974155	0	0	0	1	0
rs16974182	0	0	0	1	0
rs16974212	0	0	0	1	0
rs16974215	0	0	0	1	0
rs16974217	0	0	0	1	0
rs16974242	0	0	0	1	0
rs16974273	1	0	0	0	0
rs16974293	0	0	0	1	0
rs16974296	0	0	0	1	0
rs16974298	0	0	0	1	0
rs16974313	0	0	0	1	0
rs16974316	0	0	0	1	0
rs16974322	0	0	0	1	0
rs16974341	0	0	0	1	0
rs16974342	0	0	0	1	0
rs16974346	0	0	0	1	0
rs16974347	0	0	0	1	0
rs16974350	0	0	0	1	0
rs16974352	0	0	0	1	0
rs16974354	0	0	0	1	0
rs16974357	0	0	0	1	0
rs16974382	0	0	0	1	0
rs16974384	0	0	0	1	0
rs16974387	0	0	0	1	0
rs16974390	0	0	0	1	0
rs16974409	0	0	0	1	0
rs16974431	0	0	0	1	0
rs16974443	0	0	0	1	0
rs16974464	0	0	0	1	0
rs16974472	0	0	0	1	0
rs16974482	0	0	0	1	0
rs16974496	0	0	0	1	0
rs16974503	0	0	0	1	0
rs16974504	0	0	0	1	0
rs16974513	0	0	0	1	0
rs16974522	0	0	0	1	0
rs16974543	1	0	0	0	0
rs16974691	0	0	0	1	0
rs16974701	0	0	0	1	0
rs16974712	0	0	0	1	0
rs16974720	0	0	0	1	0
rs16974753	0	0	0	1	0
rs16974787	0	0	0	1	0
rs16974800	0	0	0	1	0
rs16974854	0	0	1	0	0
rs16974859	0	0	0	1	0
rs16974861	0	0	0	1	0
rs16974902	0	0	1	0	0
rs16974921	0	0	1	0	0
rs16974924	0	0	1	0	0
rs16975032	0	0	0	1	0
rs16975091	0	0	0	1	0
rs16975101	0	0	0	1	0
rs16975137	0	0	1	0	0
rs16975150	0	0	1	0	0
rs16975213	0	0	0	1	0
rs16975231	1	0	0	0	0
rs16975423	0	0	0	1	0
rs16975510	0	0	0	1	0
rs16975642	0	0	0	1	0
rs16975660	0	0	0	1	0
rs16975682	0	0	0	1	0
rs16975684	0	1	0	0	0
rs16975717	1	0	0	0	0
rs16975865	0	0	0	1	0
rs16975881	0	0	0	1	0
rs16975884	0	0	0	1	0
rs16975890	0	0	0	1	0
rs16975900	0	0	0	1	0
rs16975905	0	0	0	1	0
rs16975906	1	0	0	0	0
rs16975930	0	0	0	1	0
rs16975936	0	0	0	1	0
rs16975978	0	0	0	1	0
rs16975996	0	0	0	1	0
rs16976006	0	0	0	1	0
rs16976015	0	0	0	1	0
rs16976018	0	0	0	1	0
rs16976022	0	0	0	1	0
rs16976025	0	0	0	1	0
rs16976029	0	0	0	1	0
rs16976036	0	0	0	1	0
rs16976039	0	0	0	1	0
rs16976065	0	0	0	1	0
rs16976069	0	0	0	1	0
rs16976076	0	0	0	1	0
rs16976083	0	0	0	1	0
rs16976094	0	0	0	1	0
rs16976099	0	0	0	1	0
rs16976116	0	0	0	1	0
rs16976149	0	0	0	1	0
rs16976177	0	0	0	1	0
rs16976187	0	0	0	1	0
rs16976191	0	0	0	1	0
rs16976194	0	0	0	1	0
rs16976218	0	0	0	1	0
rs16976220	0	0	0	1	0
rs16976299	0	0	0	1	0
rs16976585	0	0	0	1	0
rs16976592	0	0	0	1	0
rs16976600	0	0	0	1	0
rs16976618	0	0	0	1	0
rs16976626	0	0	0	1	0
rs16976635	0	0	0	1	0
rs16976638	0	0	0	1	0
rs16976644	0	0	0	1	0
rs16976646	0	0	0	1	0
rs16976648	0	0	0	1	0
rs16976652	0	0	0	1	0
rs16976653	0	0	0	1	0
rs16976654	0	0	0	1	0
rs16976661	0	0	0	1	0
rs16976668	0	0	0	1	0
rs16976674	0	0	0	1	0
rs16976728	0	0	0	1	0
rs16976866	0	0	0	1	0
rs16976950	0	0	0	1	0
rs16976984	0	0	0	1	0
rs16977003	0	0	0	1	0
rs16977047	0	0	0	1	0
rs16977052	0	0	0	1	0
rs16977076	0	0	0	1	0
rs16978038	0	0	0	1	0
rs16978060	0	0	0	1	0
rs16978064	0	0	0	1	0
rs16978079	0	0	0	1	0
rs16978088	0	0	0	1	0
rs16978110	0	0	0	1	0
rs16978124	0	0	0	1	0
rs16978662	0	0	0	1	0
rs16978708	0	1	0	0	0
rs16979230	0	0	0	1	0
rs16979344	0	0	0	1	0
rs16979586	0	0	1	0	0
rs16979588	0	0	1	0	0
rs16979595	0	0	1	0	0
rs16979600	0	0	1	0	0
rs16979781	0	0	0	1	0
rs16979801	0	0	0	1	0
rs16979802	1	0	0	0	0
rs16979815	0	0	0	1	0
rs16979829	0	0	0	1	0
rs16979865	0	0	0	1	0
rs16979873	0	0	0	1	0
rs16979877	0	0	0	1	0
rs16979880	0	0	0	1	0
rs16979927	0	0	0	1	0
rs16979973	0	0	0	1	0
rs16980133	0	0	0	1	0
rs16980139	0	0	0	1	0
rs16980150	0	0	0	1	0
rs16980152	0	0	0	1	0
rs16980181	0	0	0	1	0
rs16980187	0	0	0	1	0
rs16980212	0	0	0	1	0
rs16980564	0	0	0	1	0
rs16980583	0	0	0	1	0
rs16980587	0	0	0	1	0
rs16980602	0	0	0	1	0
rs16980883	0	0	0	1	0
rs16980888	0	0	0	1	0
rs16980893	0	0	0	1	0
rs16980896	0	0	0	1	0
rs16980898	0	0	0	1	0
rs16980916	0	0	0	1	0
rs16980936	0	0	0	1	0
rs16980940	0	0	0	1	0
rs16981067	0	0	0	1	0
rs16981095	0	0	0	1	0
rs16981113	0	0	0	1	0
rs16981121	0	0	0	1	0
rs16981648	0	0	0	1	0
rs16981739	0	0	0	1	0
rs16981898	0	0	0	1	0
rs16981906	0	0	0	1	0
rs16981947	0	0	0	1	0
rs16982201	0	1	0	0	0
rs16982204	0	1	0	0	0
rs16982500	0	1	0	0	0
rs16982751	0	0	0	1	0
rs16982754	0	0	0	1	0
rs16982755	0	1	0	0	0
rs16982871	0	1	0	0	0
rs16982894	0	1	0	0	0
rs16983173	0	0	0	1	0
rs16983176	0	0	0	1	0
rs16983774	0	0	1	0	0
rs16983884	0	0	1	0	0
rs16984336	0	0	0	1	0
rs16984343	0	0	0	1	0
rs16984348	0	0	0	1	0
rs16984373	0	0	0	1	0
rs16984377	0	0	0	1	0
rs16984414	0	0	0	1	0
rs16984464	0	0	0	1	0
rs16984505	0	0	0	1	0
rs16984530	0	0	0	1	0
rs16984549	0	0	0	1	0
rs16984622	0	0	0	1	0
rs16984636	0	0	0	1	0
rs16984653	0	0	0	1	0
rs16984993	0	0	0	1	0
rs16985008	0	0	0	1	0
rs16985084	0	0	0	1	0
rs16985101	0	0	0	1	0
rs16985133	0	0	0	1	0
rs16985266	0	0	0	1	0
rs16985303	0	0	0	1	0
rs16985308	0	0	0	1	0
rs16985337	0	0	0	1	0
rs16985367	0	0	0	1	0
rs16985368	0	0	0	1	0
rs16985370	0	0	0	1	0
rs16985376	0	0	0	1	0
rs16985422	0	0	0	1	0
rs16985457	0	0	0	1	0
rs16985477	0	0	0	1	0
rs16985560	0	0	0	1	0
rs16985655	0	0	1	0	0
rs16985662	0	0	0	1	0
rs16985665	0	0	1	0	0
rs16985677	0	0	1	0	0
rs16985712	0	0	0	1	0
rs16985721	0	0	0	1	0
rs16985743	0	0	0	0	1
rs16985745	0	0	0	1	0
rs16985746	0	0	0	0	1
rs16985770	0	0	0	1	0
rs16985771	0	0	0	1	0
rs16985799	0	0	1	0	0
rs16985970	0	0	0	1	0
rs16986035	0	0	0	0	1
rs16986101	0	0	0	0	1
rs16986176	0	0	0	1	0
rs16986180	0	0	0	1	0
rs16986270	0	0	0	1	0
rs16986282	0	0	0	1	0
rs16986351	1	0	0	0	0
rs16986657	0	0	0	1	0
rs16986674	0	0	0	1	0
rs16986675	0	0	0	1	0
rs16986687	0	0	0	1	0
rs16986688	0	0	0	1	0
rs16986694	0	0	0	1	0
rs16986698	0	0	0	1	0
rs16986716	0	0	0	1	0
rs16986737	0	0	0	1	0
rs16986777	0	0	0	1	0
rs16986779	0	0	0	1	0
rs16986992	0	0	0	1	0
rs16986994	0	0	0	1	0
rs16987184	0	0	0	1	0
rs16987206	0	0	0	1	0
rs16987211	0	0	0	1	0
rs16987218	0	0	0	1	0
rs16987257	0	0	0	1	0
rs16987265	0	0	0	1	0
rs16987282	0	0	0	1	0
rs16987297	0	0	0	1	0
rs16987338	0	0	0	1	0
rs16987416	0	0	0	1	0
rs16987446	0	0	0	1	0
rs16987546	0	0	0	1	0
rs16987556	0	0	0	1	0
rs16987610	0	0	0	1	0
rs16987645	0	0	0	1	0
rs16987764	0	0	0	1	0
rs16987767	0	0	0	1	0
rs16987786	0	0	0	1	0
rs16987789	0	0	0	1	0
rs16987794	0	0	0	1	0
rs16987799	0	0	0	1	0
rs16987806	0	0	0	1	0
rs16987813	0	0	0	1	0
rs16987820	0	0	0	1	0
rs16987878	0	0	0	1	0
rs16987880	0	0	0	1	0
rs16987934	0	0	0	1	0
rs16987945	0	0	0	1	0
rs16987966	0	0	0	1	0
rs16988014	0	0	0	1	0
rs16988056	0	1	0	0	0
rs16988058	0	1	0	0	0
rs16988061	0	1	0	0	0
rs16988066	0	1	0	0	0
rs16988068	0	1	0	0	0
rs16988130	0	0	0	1	0
rs16988159	0	1	0	0	0
rs16988188	0	1	0	0	0
rs16988223	0	1	0	0	0
rs16988236	0	1	0	0	0
rs16988248	0	1	0	0	0
rs16988263	0	1	0	0	0
rs16988311	0	1	0	0	0
rs16988341	0	1	0	0	0
rs16988404	0	1	0	0	0
rs16988413	0	1	0	0	0
rs16988415	0	0	0	1	0
rs16988427	0	1	0	0	0
rs16988435	0	1	0	0	0
rs16988471	0	1	0	0	0
rs16988472	0	1	0	0	0
rs16988659	0	0	0	1	0
rs16988665	0	0	0	1	0
rs16988667	0	0	0	1	0
rs16988668	0	0	0	1	0
rs16988950	1	0	0	0	0
rs16989274	0	0	0	1	0
rs16989278	0	0	0	1	0
rs16989279	0	0	0	1	0
rs16989291	0	0	0	1	0
rs16989312	0	0	0	1	0
rs16989329	0	0	0	1	0
rs16989334	0	0	0	1	0
rs16989336	0	0	0	1	0
rs16989374	0	0	0	1	0
rs16989379	0	0	0	1	0
rs16989385	0	0	0	1	0
rs16989427	0	0	0	1	0
rs16989459	0	0	0	1	0
rs16989495	0	0	0	1	0
rs16989498	0	0	0	1	0
rs16989512	0	0	1	0	0
rs16989519	0	0	0	1	0
rs16989528	0	0	0	1	0
rs16989529	0	0	0	1	0
rs16989540	0	0	0	1	0
rs16989541	0	0	1	0	0
rs16989542	0	0	0	1	0
rs16989543	0	0	0	1	0
rs16989544	0	0	0	1	0
rs16989546	0	0	0	1	0
rs16989547	0	0	0	1	0
rs16989571	0	0	0	1	0
rs16989573	0	0	0	1	0
rs16989600	0	0	0	1	0
rs16989609	0	0	0	1	0
rs16989610	0	0	0	1	0
rs16989617	0	0	0	1	0
rs16989620	0	0	0	1	0
rs16989623	0	0	0	1	0
rs16989635	0	0	0	1	0
rs16989638	0	0	0	1	0
rs16989650	0	0	0	1	0
rs16989682	0	0	0	1	0
rs16989702	0	0	0	1	0
rs16989711	0	0	0	1	0
rs16989716	0	0	0	1	0
rs16989753	0	0	0	1	0
rs16989760	0	0	0	1	0
rs16989807	0	0	0	1	0
rs16990079	0	0	0	1	0
rs16990099	0	0	0	1	0
rs16990104	0	0	0	1	0
rs16990188	0	0	0	1	0
rs16990298	0	0	0	1	0
rs16990321	0	0	0	1	0
rs16990353	0	0	0	1	0
rs16990408	0	0	0	1	0
rs16990416	0	0	0	1	0
rs16990428	0	0	0	1	0
rs16990430	0	0	0	1	0
rs16990443	0	0	0	1	0
rs16990445	0	0	0	1	0
rs16990449	0	0	0	1	0
rs16990486	0	0	0	1	0
rs16990504	0	0	0	1	0
rs16990574	0	0	0	1	0
rs16990664	0	0	0	1	0
rs16990760	0	0	0	1	0
rs16990773	0	0	0	1	0
rs16990855	0	0	0	1	0
rs16990873	0	0	0	1	0
rs16990975	0	0	0	1	0
rs16991053	0	0	0	1	0
rs16991056	0	0	0	1	0
rs16991110	0	0	0	1	0
rs16991985	0	0	0	1	0
rs16991994	0	0	0	1	0
rs16992003	0	1	0	0	0
rs16992167	0	1	0	0	0
rs16992354	0	0	1	0	0
rs16992356	0	0	1	0	0
rs16992360	0	0	0	1	0
rs16992361	0	0	1	0	0
rs16992364	0	0	1	0	0
rs16992406	0	0	0	1	0
rs16992410	0	0	0	1	0
rs16992471	0	0	0	1	0
rs16992490	0	1	0	0	0
rs16992773	0	0	0	1	0
rs16992820	0	0	0	1	0
rs16992844	0	0	0	1	0
rs16992920	0	0	0	1	0
rs16992922	0	0	0	1	0
rs16992932	0	0	0	1	0
rs16993016	0	0	0	1	0
rs16993073	0	0	0	1	0
rs16993077	0	0	0	1	0
rs16993079	0	0	0	1	0
rs16994131	0	0	0	1	0
rs16994137	0	0	0	1	0
rs16994221	0	0	0	1	0
rs16994265	0	1	0	0	0
rs16994390	0	1	0	0	0
rs16994428	0	0	0	1	0
rs16994432	0	0	0	1	0
rs16994451	0	1	0	0	0
rs16994463	0	0	0	1	0
rs16994493	0	0	0	1	0
rs16994496	0	0	0	1	0
rs16994499	0	0	0	1	0
rs16994501	0	0	0	1	0
rs16994651	0	0	0	1	0
rs16994677	0	0	0	1	0
rs16994684	0	0	0	1	0
rs16994741	0	0	0	1	0
rs16994794	0	0	0	1	0
rs16994801	0	0	0	1	0
rs16994816	0	0	0	1	0
rs16994825	0	0	0	1	0
rs16994837	0	0	0	1	0
rs16994839	0	0	0	1	0
rs16994851	0	0	0	1	0
rs16994856	0	0	0	1	0
rs16994866	0	0	0	1	0
rs16994873	0	0	0	1	0
rs16994889	0	0	0	1	0
rs16994891	0	0	0	1	0
rs16994969	0	0	0	1	0
rs16994976	1	0	0	0	0
rs16995015	0	0	0	1	0
rs16995022	0	0	0	1	0
rs16995051	0	0	0	1	0
rs16995054	0	0	0	1	0
rs16995065	1	0	0	0	0
rs16995067	1	0	0	0	0
rs16995069	1	0	0	0	0
rs16995133	0	0	0	1	0
rs16995213	0	0	0	1	0
rs16995216	0	0	0	1	0
rs16995249	0	0	0	1	0
rs16995252	0	0	0	1	0
rs16995291	0	0	0	1	0
rs16995294	0	0	0	1	0
rs16995307	0	0	0	1	0
rs16995311	0	0	0	1	0
rs16995312	0	0	0	1	0
rs16995329	0	0	0	1	0
rs16995330	0	0	0	1	0
rs16995398	0	0	0	1	0
rs16995401	0	0	0	1	0
rs16995403	0	0	0	1	0
rs16995406	0	0	0	1	0
rs16995408	0	0	0	1	0
rs16995428	0	0	0	1	0
rs16995448	0	0	0	1	0
rs16995475	0	0	0	1	0
rs16995476	0	0	0	1	0
rs16995477	0	0	0	1	0
rs16995508	0	0	0	1	0
rs16995525	0	0	0	1	0
rs16995531	0	0	0	1	0
rs16995555	0	0	0	1	0
rs16995624	1	0	0	0	0
rs16995635	0	0	0	1	0
rs16995641	0	0	0	1	0
rs16995652	0	0	0	1	0
rs16995687	0	0	0	1	0
rs16995750	0	0	0	1	0
rs16995774	0	0	0	1	0
rs16995785	0	0	0	1	0
rs16995808	0	0	0	1	0
rs16995810	0	0	0	1	0
rs16995834	0	0	0	1	0
rs16995845	0	0	0	1	0
rs16995890	0	0	1	0	0
rs16995898	0	0	0	1	0
rs16995918	0	0	0	1	0
rs16995929	0	0	0	1	0
rs16995949	0	0	0	1	0
rs16995959	0	0	0	1	0
rs16995961	0	0	0	1	0
rs16995983	0	0	1	0	0
rs16995987	0	0	1	0	0
rs16995991	0	0	1	0	0
rs16995992	0	0	0	1	0
rs16995996	0	0	0	1	0
rs16996004	0	0	1	0	0
rs16996017	0	0	1	0	0
rs16996022	0	0	1	0	0
rs16996034	0	0	1	0	0
rs16996040	0	1	0	0	0
rs16996054	0	0	0	1	0
rs16996073	0	0	1	0	0
rs16996080	0	0	1	0	0
rs16996082	0	0	1	0	0
rs16996083	0	0	0	1	0
rs16996086	0	0	0	1	0
rs16996087	0	0	0	1	0
rs16996093	0	0	0	1	0
rs16996107	0	0	0	1	0
rs16996127	0	0	1	0	0
rs16996128	0	0	0	1	0
rs16996141	0	0	0	1	0
rs16996153	0	0	0	1	0
rs16996154	0	0	0	0	1
rs16996174	0	0	0	1	0
rs16996184	0	0	0	1	0
rs16996185	0	0	0	1	0
rs16996200	0	0	0	1	0
rs16996211	0	0	0	1	0
rs16996219	0	0	1	0	0
rs16996227	0	0	0	1	0
rs16996255	0	0	0	1	0
rs16996261	1	0	0	0	0
rs16996280	0	0	0	1	0
rs16996281	0	0	0	1	0
rs16996282	0	0	0	1	0
rs16996284	0	0	0	1	0
rs16996288	0	0	0	1	0
rs16996289	0	0	0	1	0
rs16996291	0	0	0	1	0
rs16996340	0	0	0	1	0
rs16996358	0	0	0	1	0
rs16996363	0	0	0	1	0
rs16996377	0	0	0	1	0
rs16996381	1	0	0	0	0
rs16996387	0	0	0	1	0
rs16996388	0	0	0	1	0
rs16996403	0	0	0	1	0
rs16996419	0	0	0	1	0
rs16996421	0	0	0	1	0
rs16996423	0	0	0	1	0
rs16996440	0	0	0	1	0
rs16996441	0	0	0	1	0
rs16996442	1	0	0	0	0
rs16996444	0	0	0	1	0
rs16996498	0	0	0	1	0
rs16996519	1	0	0	0	0
rs16996551	0	0	0	1	0
rs16996568	0	0	0	1	0
rs16996587	0	0	0	1	0
rs16996594	0	0	0	1	0
rs16996600	0	0	0	1	0
rs16996618	0	0	0	1	0
rs16996627	0	0	0	1	0
rs16996637	0	0	0	1	0
rs16996644	0	0	0	1	0
rs16996657	0	0	0	1	0
rs16996681	0	0	0	1	0
rs16996836	0	0	0	1	0
rs16996838	0	0	0	1	0
rs16996856	0	0	0	1	0
rs16996877	0	0	0	1	0
rs16996896	0	0	0	1	0
rs16996900	0	0	0	1	0
rs16996904	0	0	0	1	0
rs16996975	0	0	0	1	0
rs16997011	0	0	0	1	0
rs16997016	0	0	0	1	0
rs16997056	0	0	0	1	0
rs16997066	0	0	0	1	0
rs16997071	0	0	0	1	0
rs16997076	0	0	0	1	0
rs16997141	0	0	0	1	0
rs16997155	0	0	0	1	0
rs16997158	0	0	0	1	0
rs16997214	0	0	0	1	0
rs16997266	0	0	0	1	0
rs16997384	0	0	0	1	0
rs16997388	0	0	0	1	0
rs16997391	0	0	0	1	0
rs16997526	0	0	0	1	0
rs16997644	0	0	0	1	0
rs16997703	0	0	0	1	0
rs16997723	0	0	0	1	0
rs16997751	0	0	0	1	0
rs16997784	0	0	0	1	0
rs16997790	0	0	0	1	0
rs16997803	0	0	0	1	0
rs16997807	0	0	0	1	0
rs16997830	0	0	0	1	0
rs16997837	0	0	0	1	0
rs16997869	0	0	0	1	0
rs16997876	0	0	0	1	0
rs16997877	0	0	0	1	0
rs16998026	0	0	0	1	0
rs16998035	0	0	0	1	0
rs16998067	0	0	0	1	0
rs16998068	0	0	0	1	0
rs16998203	0	0	0	1	0
rs16998225	0	0	0	1	0
rs16998305	0	0	0	1	0
rs16998390	0	0	0	1	0
rs16998638	0	0	0	1	0
rs16998801	0	0	0	1	0
rs16998864	0	0	0	1	0
rs16998891	0	1	0	0	0
rs16999103	0	0	0	1	0
rs16999159	0	1	0	0	0
rs16999181	0	1	0	0	0
rs16999204	0	0	0	1	0
rs16999266	0	0	0	1	0
rs16999297	0	0	0	1	0
rs16999301	0	0	0	1	0
rs16999344	0	0	0	1	0
rs16999365	0	0	0	1	0
rs16999368	0	1	0	0	0
rs16999369	0	1	0	0	0
rs16999371	0	0	0	1	0
rs16999378	0	0	0	1	0
rs16999380	0	1	0	0	0
rs16999381	0	0	0	1	0
rs16999420	0	0	0	1	0
rs16999473	0	0	0	1	0
rs16999480	0	0	0	1	0
rs16999507	0	0	0	1	0
rs16999692	0	0	0	1	0
rs16999714	0	0	0	1	0
rs16999725	0	0	0	1	0
rs16999738	0	0	0	1	0
rs16999740	0	0	0	1	0
rs16999753	0	0	0	1	0
rs16999807	0	0	0	1	0
rs16999832	0	0	0	1	0
rs16999915	0	0	0	1	0
rs16999917	0	0	0	1	0
rs16999931	0	0	0	1	0
rs16999939	0	0	0	1	0
rs16999950	0	0	0	1	0
rs16999959	0	0	0	1	0
rs16999961	0	0	0	1	0
rs16999964	0	0	0	1	0
rs16999997	0	0	0	1	0
rs17000119	0	0	0	1	0
rs17000133	0	0	0	1	0
rs17000137	0	0	0	1	0
rs17000138	0	0	0	1	0
rs17000211	0	0	0	1	0
rs17000237	0	0	0	1	0
rs17000253	0	0	0	1	0
rs17000254	0	0	0	1	0
rs17000255	0	0	0	1	0
rs17001761	0	0	0	1	0
rs17001846	0	0	0	1	0
rs17001863	0	0	0	1	0
rs17001868	0	0	0	1	0
rs17001962	0	0	0	1	0
rs17002013	0	0	0	1	0
rs17002706	0	0	0	0	1
rs17002868	0	0	0	0	1
rs17002872	0	0	0	0	1
rs17002876	0	0	0	0	1
rs17002897	0	0	0	0	1
rs17002947	0	0	0	0	1
rs17002948	0	0	0	0	1
rs17003024	0	0	0	0	1
rs17003026	0	0	0	0	1
rs17003339	0	0	0	1	0
rs17003350	0	0	0	1	0
rs17003354	0	0	0	1	0
rs17003362	0	0	0	1	0
rs17003413	0	0	0	1	0
rs17003459	0	0	0	1	0
rs17004706	0	1	0	0	0
rs17004710	0	1	0	0	0
rs17004715	0	1	0	0	0
rs17004734	0	1	0	0	0
rs17004739	0	1	0	0	0
rs17004743	0	1	0	0	0
rs17004772	0	1	0	0	0
rs17005238	0	1	0	0	0
rs17005241	0	1	0	0	0
rs17005254	0	0	0	1	0
rs17005273	0	1	0	0	0
rs17005295	0	1	0	0	0
rs17005347	0	0	0	1	0
rs17005353	0	0	0	1	0
rs17005356	0	0	0	1	0
rs17005357	0	0	0	1	0
rs17005366	0	0	0	1	0
rs17005559	0	1	0	0	0
rs17005574	0	0	0	1	0
rs17005576	0	0	0	1	0
rs17005587	0	0	0	1	0
rs17005607	0	0	0	1	0
rs17005660	0	0	0	1	0
rs17005695	0	0	0	1	0
rs17005798	0	1	0	0	0
rs17005854	0	1	0	0	0
rs17005886	0	0	0	1	0
rs17005956	0	0	0	1	0
rs17005959	0	0	0	1	0
rs17006092	0	0	0	1	0
rs17006145	0	0	0	1	0
rs17006170	0	0	0	1	0
rs17006215	0	0	0	1	0
rs17006244	0	0	0	1	0
rs17006251	0	0	0	1	0
rs17006255	0	0	0	1	0
rs17006269	0	0	0	1	0
rs17006302	0	0	0	1	0
rs17006306	0	0	0	1	0
rs17006323	0	0	0	1	0
rs17006329	0	0	0	1	0
rs17006332	0	0	0	1	0
rs17006344	0	0	0	1	0
rs17006351	0	0	0	1	0
rs17006355	0	0	0	1	0
rs17006389	0	0	0	1	0
rs17006399	0	0	0	1	0
rs17006421	0	0	0	1	0
rs17006476	0	1	0	0	0
rs17006514	0	0	0	1	0
rs17006551	0	1	0	0	0
rs17006585	0	0	0	1	0
rs17006622	0	0	0	1	0
rs17007326	0	1	0	0	0
rs17007422	0	1	0	0	0
rs17007431	0	1	0	0	0
rs17007433	0	1	0	0	0
rs17007444	0	1	0	0	0
rs17007452	0	1	0	0	0
rs17007470	0	1	0	0	0
rs17007531	0	1	0	0	0
rs17007559	0	1	0	0	0
rs17007625	0	1	0	0	0
rs17007646	0	1	0	0	0
rs17007660	0	1	0	0	0
rs17007666	0	1	0	0	0
rs17007693	0	1	0	0	0
rs17007699	0	1	0	0	0
rs17007704	0	1	0	0	0
rs17007707	0	1	0	0	0
rs17007709	0	1	0	0	0
rs17007711	0	1	0	0	0
rs17007721	0	1	0	0	0
rs17007728	0	1	0	0	0
rs17007760	0	1	0	0	0
rs17007827	0	0	0	1	0
rs17007839	0	0	0	1	0
rs17007842	0	0	0	1	0
rs17007855	0	0	0	1	0
rs17007869	0	1	0	0	0
rs17007885	0	0	0	1	0
rs17007904	0	1	0	0	0
rs17007918	0	1	0	0	0
rs17007920	0	1	0	0	0
rs17007931	0	1	0	0	0
rs17007974	0	1	0	0	0
rs17007977	0	1	0	0	0
rs17007980	0	1	0	0	0
rs17007981	0	0	0	1	0
rs17007996	0	1	0	0	0
rs17007998	0	1	0	0	0
rs17008005	0	1	0	0	0
rs17008007	0	1	0	0	0
rs17008008	0	1	0	0	0
rs17008299	0	0	0	1	0
rs17008342	0	1	0	0	0
rs17008400	0	1	0	0	0
rs17008447	0	1	0	0	0
rs17008532	0	1	0	0	0
rs17008589	0	1	0	0	0
rs17008591	0	1	0	0	0
rs17008597	0	1	0	0	0
rs17008653	0	1	0	0	0
rs17008675	0	1	0	0	0
rs17008686	0	1	0	0	0
rs17008727	0	1	0	0	0
rs17008728	0	1	0	0	0
rs17008743	0	1	0	0	0
rs17009102	0	0	0	1	0
rs17009950	0	0	0	1	0
rs17009953	0	0	0	1	0
rs17009980	0	0	0	1	0
rs17009998	0	0	0	1	0
rs17010185	0	0	0	1	0
rs17010277	0	0	0	1	0
rs17010614	0	0	0	1	0
rs17010618	0	0	0	1	0
rs17010841	0	0	0	1	0
rs17010845	0	0	0	1	0
rs17010948	0	0	0	1	0
rs17010995	0	0	0	1	0
rs17011215	0	1	0	0	0
rs17011284	0	1	0	0	0
rs17011286	0	1	0	0	0
rs17011297	0	1	0	0	0
rs17011322	0	1	0	0	0
rs17011324	0	1	0	0	0
rs17011341	0	1	0	0	0
rs17011396	0	1	0	0	0
rs17011397	0	1	0	0	0
rs17011400	0	1	0	0	0
rs17011409	0	1	0	0	0
rs17011410	0	1	0	0	0
rs17011419	0	1	0	0	0
rs17011421	0	1	0	0	0
rs17011428	0	1	0	0	0
rs17011432	0	1	0	0	0
rs17011445	0	1	0	0	0
rs17011457	0	1	0	0	0
rs17011458	0	1	0	0	0
rs17011459	0	1	0	0	0
rs17011460	0	1	0	0	0
rs17011467	0	1	0	0	0
rs17011472	0	1	0	0	0
rs17011479	0	1	0	0	0
rs17011487	0	1	0	0	0
rs17011489	0	1	0	0	0
rs17011492	0	1	0	0	0
rs17011516	0	1	0	0	0
rs17011519	0	1	0	0	0
rs17011522	0	1	0	0	0
rs17011526	0	1	0	0	0
rs17011533	0	1	0	0	0
rs17011537	0	1	0	0	0
rs17011540	0	1	0	0	0
rs17011547	0	1	0	0	0
rs17011551	0	1	0	0	0
rs17011556	0	1	0	0	0
rs17011564	0	1	0	0	0
rs17011568	0	1	0	0	0
rs17011573	0	1	0	0	0
rs17011584	0	1	0	0	0
rs17011588	0	1	0	0	0
rs17011590	0	1	0	0	0
rs17011592	0	1	0	0	0
rs17011617	0	1	0	0	0
rs17011645	0	1	0	0	0
rs17011649	0	1	0	0	0
rs17011653	0	1	0	0	0
rs17011654	0	1	0	0	0
rs17011655	0	1	0	0	0
rs17011659	0	1	0	0	0
rs17011692	0	0	0	1	0
rs17011705	0	1	0	0	0
rs17011715	0	0	0	1	0
rs17011726	0	0	0	1	0
rs17011731	0	1	0	0	0
rs17011755	0	0	0	1	0
rs17011756	0	1	0	0	0
rs17011799	0	0	0	1	0
rs17011803	0	1	0	0	0
rs17011843	0	1	0	0	0
rs17011890	0	1	0	0	0
rs17011924	0	1	0	0	0
rs17011950	0	1	0	0	0
rs17011953	0	1	0	0	0
rs17011954	0	1	0	0	0
rs17011956	0	1	0	0	0
rs17011959	0	1	0	0	0
rs17011962	0	1	0	0	0
rs17011965	0	1	0	0	0
rs17011966	0	1	0	0	0
rs17011968	0	1	0	0	0
rs17011978	0	1	0	0	0
rs17011981	0	1	0	0	0
rs17011984	0	1	0	0	0
rs17011985	0	1	0	0	0
rs17011986	0	1	0	0	0
rs17011988	0	1	0	0	0
rs17011994	0	1	0	0	0
rs17012007	0	1	0	0	0
rs17012009	0	1	0	0	0
rs17012010	0	1	0	0	0
rs17012012	0	1	0	0	0
rs17012018	0	1	0	0	0
rs17012114	0	1	0	0	0
rs17012130	0	1	0	0	0
rs17012170	0	1	0	0	0
rs17012263	0	0	0	1	0
rs17012279	0	1	0	0	0
rs17012304	0	1	0	0	0
rs17012317	0	0	0	1	0
rs17012341	0	1	0	0	0
rs17012361	0	1	0	0	0
rs17012368	0	1	0	0	0
rs17012517	0	1	0	0	0
rs17012532	0	1	0	0	0
rs17012552	0	1	0	0	0
rs17012693	0	0	0	1	0
rs17012705	0	0	0	1	0
rs17012758	0	0	0	1	0
rs17012761	0	0	0	1	0
rs17012774	0	0	0	1	0
rs17012777	0	0	0	1	0
rs17012782	0	0	0	1	0
rs17012785	0	0	0	1	0
rs17012787	0	0	0	1	0
rs17012802	0	0	0	1	0
rs17012809	0	0	0	1	0
rs17012816	0	0	0	1	0
rs17012830	0	0	0	1	0
rs17012853	0	0	0	1	0
rs17012859	0	0	0	1	0
rs17012874	0	0	0	1	0
rs17012946	0	0	0	1	0
rs17013007	0	0	0	1	0
rs17013022	0	0	0	1	0
rs17013028	0	0	0	1	0
rs17013057	0	0	0	1	0
rs17013061	0	0	0	1	0
rs17013067	0	0	0	1	0
rs17013191	0	0	0	1	0
rs17013212	0	0	0	1	0
rs17013269	0	0	0	1	0
rs17013273	0	0	0	1	0
rs17013277	0	0	0	1	0
rs17013304	0	0	0	1	0
rs17013308	0	0	0	1	0
rs17013315	0	0	0	1	0
rs17013324	0	0	0	1	0
rs17013332	0	0	0	1	0
rs17013343	0	0	0	1	0
rs17013352	0	0	0	1	0
rs17013355	0	0	0	1	0
rs17013369	0	0	0	1	0
rs17013421	0	0	0	1	0
rs17013495	0	0	0	1	0
rs17013499	0	0	0	1	0
rs17013734	0	0	0	1	0
rs17013778	0	0	0	1	0
rs17014035	0	0	0	0	1
rs17014099	0	0	0	1	0
rs17014119	0	0	0	0	1
rs17014123	0	0	0	0	1
rs17014160	0	0	0	0	1
rs17014165	0	0	0	0	1
rs17014176	0	0	0	0	1
rs17014199	0	0	0	1	0
rs17014202	0	0	0	1	0
rs17014461	0	0	0	0	1
rs17014773	0	0	0	1	0
rs17014775	0	0	0	1	0
rs17014784	0	0	0	1	0
rs17014788	0	0	0	1	0
rs17014818	0	0	0	1	0
rs17014851	0	0	0	1	0
rs17014873	0	0	0	1	0
rs17014893	0	0	0	1	0
rs17014903	0	0	0	1	0
rs17014923	0	0	0	1	0
rs17014938	0	0	0	1	0
rs17015047	0	0	0	0	1
rs17015767	0	0	0	1	0
rs17015865	0	0	0	1	0
rs17016826	0	0	0	1	0
rs17017077	0	0	0	1	0
rs17017109	0	0	0	1	0
rs17017360	0	0	0	1	0
rs17017361	0	0	0	1	0
rs17017394	0	0	0	1	0
rs17017399	0	0	0	1	0
rs17017401	0	0	0	1	0
rs17017407	0	0	0	1	0
rs17017431	0	0	0	1	0
rs17017432	0	0	0	1	0
rs17017441	0	0	0	1	0
rs17017450	0	0	0	1	0
rs17017451	0	0	0	1	0
rs17017475	0	0	0	1	0
rs17017534	0	0	0	1	0
rs17017538	0	0	0	1	0
rs17017547	0	0	0	1	0
rs17017649	0	0	0	1	0
rs17017750	0	0	0	1	0
rs17017758	0	0	0	1	0
rs17017761	0	0	0	1	0
rs17017782	0	0	0	1	0
rs17017993	0	1	0	0	0
rs17018000	0	1	0	0	0
rs17018028	0	1	0	0	0
rs17018032	0	1	0	0	0
rs17018038	0	1	0	0	0
rs17018048	0	1	0	0	0
rs17018053	0	0	0	1	0
rs17018083	0	0	0	1	0
rs17018096	0	1	0	0	0
rs17018162	0	1	0	0	0
rs17018170	0	1	0	0	0
rs17018182	0	1	0	0	0
rs17018199	0	1	0	0	0
rs17018234	0	1	0	0	0
rs17018237	0	1	0	0	0
rs17018244	0	1	0	0	0
rs17018249	0	1	0	0	0
rs17018262	0	1	0	0	0
rs17018284	0	1	0	0	0
rs17018310	0	1	0	0	0
rs17018311	0	1	0	0	0
rs17018329	0	1	0	0	0
rs17018330	0	1	0	0	0
rs17018332	0	1	0	0	0
rs17018335	0	1	0	0	0
rs17018340	0	1	0	0	0
rs17018342	0	1	0	0	0
rs17018375	0	1	0	0	0
rs17018386	0	0	0	1	0
rs17018392	0	1	0	0	0
rs17018399	0	1	0	0	0
rs17018403	0	1	0	0	0
rs17018414	0	1	0	0	0
rs17018418	0	1	0	0	0
rs17018426	0	1	0	0	0
rs17018435	0	1	0	0	0
rs17018458	0	1	0	0	0
rs17018471	0	0	0	1	0
rs17018472	0	1	0	0	0
rs17018499	0	0	0	1	0
rs17018511	0	1	0	0	0
rs17018514	0	1	0	0	0
rs17018516	0	1	0	0	0
rs17018540	0	1	0	0	0
rs17018665	0	0	0	1	0
rs17018696	0	0	0	1	0
rs17018701	0	0	0	1	0
rs17018703	0	0	0	1	0
rs17018707	0	0	0	1	0
rs17018773	0	0	0	1	0
rs17018783	0	0	0	1	0
rs17018799	0	0	0	1	0
rs17018807	0	0	0	1	0
rs17018808	0	0	0	1	0
rs17018810	0	0	0	1	0
rs17018817	0	0	0	1	0
rs17018845	0	1	0	0	0
rs17018855	0	0	0	1	0
rs17018870	0	0	0	1	0
rs17018875	0	0	0	1	0
rs17018890	0	0	0	1	0
rs17018899	0	0	0	1	0
rs17018905	0	0	1	0	0
rs17018908	0	0	1	0	0
rs17018914	0	0	1	0	0
rs17018918	0	0	1	0	0
rs17018919	0	0	1	0	0
rs17018925	0	0	1	0	0
rs17018933	0	1	0	0	0
rs17018942	0	0	1	0	0
rs17018956	0	0	0	1	0
rs17018958	0	0	0	1	0
rs17018982	0	0	0	1	0
rs17018984	0	0	1	0	0
rs17019015	0	0	0	1	0
rs17019069	0	0	0	1	0
rs17019083	0	0	0	1	0
rs17019114	0	0	1	0	0
rs17019201	0	0	0	1	0
rs17019203	0	0	0	1	0
rs17019206	0	0	0	1	0
rs17019209	0	0	0	1	0
rs17019212	0	0	0	1	0
rs17019224	0	0	0	1	0
rs17019229	0	0	0	1	0
rs17019289	0	0	0	1	0
rs17019316	0	0	0	1	0
rs17019318	0	0	0	1	0
rs17019329	0	0	0	1	0
rs17019344	0	0	0	1	0
rs17019351	0	0	0	1	0
rs17019374	0	0	0	1	0
rs17019377	0	0	0	1	0
rs17019443	0	0	0	1	0
rs17019446	0	0	0	1	0
rs17019461	0	0	0	1	0
rs17019529	0	0	0	1	0
rs17019530	0	0	0	1	0
rs17019538	0	0	0	1	0
rs17019545	0	0	0	1	0
rs17019548	0	0	0	1	0
rs17019562	0	0	0	1	0
rs17019565	0	0	0	1	0
rs17019568	0	0	0	1	0
rs17019576	0	0	0	1	0
rs17019587	0	0	0	1	0
rs17019598	0	0	0	1	0
rs17019599	0	0	0	1	0
rs17019608	0	0	0	1	0
rs17019627	0	0	0	1	0
rs17019635	0	0	0	1	0
rs17019639	0	0	0	1	0
rs17019672	0	0	0	1	0
rs17019701	0	0	0	1	0
rs17019702	0	0	0	1	0
rs17019712	0	0	0	1	0
rs17019732	0	0	0	1	0
rs17019737	0	0	0	1	0
rs17019739	0	0	0	1	0
rs17019756	0	0	0	1	0
rs17019760	0	0	0	1	0
rs17019763	0	0	0	1	0
rs17019766	0	0	0	1	0
rs17019782	0	0	0	1	0
rs17019784	0	0	0	1	0
rs17019786	0	0	0	1	0
rs17019792	0	0	0	1	0
rs17019800	0	0	0	1	0
rs17019804	0	0	0	1	0
rs17019808	0	0	0	1	0
rs17019814	0	0	0	1	0
rs17019848	0	0	0	1	0
rs17019868	0	0	0	1	0
rs17019871	0	0	0	1	0
rs17019874	0	0	0	1	0
rs17019876	0	0	0	1	0
rs17019889	0	0	0	1	0
rs17019896	0	0	0	1	0
rs17019899	0	0	0	1	0
rs17019901	0	0	0	1	0
rs17019918	0	0	0	1	0
rs17019938	0	0	0	1	0
rs17019948	0	0	0	1	0
rs17019977	0	0	0	1	0
rs17019988	0	0	0	1	0
rs17019990	0	0	0	1	0
rs17019991	0	0	0	1	0
rs17019994	0	0	0	1	0
rs17019998	0	0	0	1	0
rs17020001	0	0	0	1	0
rs17020002	0	0	0	1	0
rs17020004	0	0	0	1	0
rs17020019	0	0	0	1	0
rs17020025	0	0	0	1	0
rs17020028	0	0	0	1	0
rs17020029	0	0	0	1	0
rs17020035	0	0	0	1	0
rs17020036	0	0	0	1	0
rs17020038	0	0	0	1	0
rs17020040	0	0	0	1	0
rs17020043	0	0	0	1	0
rs17020045	0	0	0	1	0
rs17020049	0	0	0	1	0
rs17020053	0	0	0	1	0
rs17020058	0	0	0	1	0
rs17020061	0	0	0	1	0
rs17020063	0	0	0	1	0
rs17020066	0	0	0	1	0
rs17020070	0	0	0	1	0
rs17020089	0	0	0	1	0
rs17020096	0	0	0	1	0
rs17020101	0	0	0	1	0
rs17020132	0	0	0	1	0
rs17020174	0	0	0	1	0
rs17020176	0	0	0	1	0
rs17020188	0	0	0	1	0
rs17020195	0	0	0	1	0
rs17020257	0	0	0	1	0
rs17020263	0	0	0	1	0
rs17020265	0	0	0	1	0
rs17020267	0	0	0	1	0
rs17020271	0	0	0	1	0
rs17020279	0	0	0	1	0
rs17020286	0	0	0	1	0
rs17020293	0	0	0	1	0
rs17020312	0	0	0	1	0
rs17020326	0	0	0	1	0
rs17020408	0	0	0	1	0
rs17020420	0	0	0	1	0
rs17020435	0	0	0	1	0
rs17020445	0	0	0	1	0
rs17020463	0	0	0	1	0
rs17020483	0	0	0	1	0
rs17020484	0	0	0	1	0
rs17020486	0	0	0	1	0
rs17020487	0	0	0	1	0
rs17020492	0	0	0	1	0
rs17020496	0	0	0	1	0
rs17020506	0	0	0	1	0
rs17020516	0	0	0	1	0
rs17020544	0	0	0	1	0
rs17020556	0	0	0	1	0
rs17020564	0	0	0	1	0
rs17020586	0	0	0	1	0
rs17020587	0	0	0	1	0
rs17020614	0	0	0	1	0
rs17020618	0	0	0	1	0
rs17020631	0	0	0	1	0
rs17020639	0	0	0	1	0
rs17020658	0	0	0	1	0
rs17020671	0	0	0	1	0
rs17020679	0	0	0	1	0
rs17020688	0	0	0	1	0
rs17020697	0	0	0	1	0
rs17020726	0	0	0	1	0
rs17020742	0	0	0	1	0
rs17020757	0	0	0	1	0
rs17020763	0	0	0	1	0
rs17020773	0	0	0	1	0
rs17020784	0	0	0	1	0
rs17020797	0	0	0	1	0
rs17020800	0	0	0	1	0
rs17020802	0	0	0	1	0
rs17020804	0	0	0	1	0
rs17020805	0	0	0	1	0
rs17020810	0	0	0	1	0
rs17020814	0	0	0	1	0
rs17020818	0	0	0	1	0
rs17020829	0	0	0	1	0
rs17020841	0	0	0	1	0
rs17020861	0	0	0	1	0
rs17020913	0	0	0	1	0
rs17020916	0	0	0	1	0
rs17020945	0	0	0	1	0
rs17020948	0	0	0	1	0
rs17020960	0	0	0	1	0
rs17020981	0	0	0	1	0
rs17020984	0	0	0	1	0
rs17020986	0	0	0	1	0
rs17020989	0	0	0	1	0
rs17020997	0	0	0	1	0
rs17021000	0	0	0	1	0
rs17021003	0	0	0	1	0
rs17021004	0	0	0	1	0
rs17021005	0	0	0	1	0
rs17021006	0	0	0	1	0
rs17021007	0	0	0	1	0
rs17021009	0	0	0	1	0
rs17021010	0	0	0	1	0
rs17021013	0	0	0	1	0
rs17021014	0	0	0	1	0
rs17021017	0	0	0	1	0
rs17021020	0	0	0	1	0
rs17021023	0	0	0	1	0
rs17021026	0	0	0	1	0
rs17021035	0	0	0	1	0
rs17021036	0	0	0	1	0
rs17021040	0	0	0	1	0
rs17021047	0	0	0	1	0
rs17021048	0	0	0	1	0
rs17021051	0	0	0	1	0
rs17021055	0	0	0	1	0
rs17021065	0	0	0	1	0
rs17021080	0	0	0	1	0
rs17021098	0	0	0	1	0
rs17021105	0	0	0	1	0
rs17021220	0	0	0	1	0
rs17021226	0	0	0	1	0
rs17022045	0	0	0	1	0
rs17022482	0	0	0	1	0
rs17022750	1	0	0	0	0
rs17022758	1	0	0	0	0
rs17022766	1	0	0	0	0
rs17022775	1	0	0	0	0
rs17023141	1	0	0	0	0
rs17023184	0	0	0	1	0
rs17023202	0	0	0	1	0
rs17023212	0	0	0	1	0
rs17023837	0	0	0	1	0
rs17023900	0	0	0	0	1
rs17023902	0	0	0	0	1
rs17023943	0	0	0	0	1
rs17024118	0	0	0	0	1
rs17024214	0	0	0	0	1
rs17024249	0	1	0	0	0
rs17024255	0	0	0	0	1
rs17024297	0	0	0	0	1
rs17024303	0	0	0	0	1
rs17024305	0	0	0	0	1
rs17024447	0	0	0	1	0
rs17024472	0	0	0	0	1
rs17024507	0	0	0	0	1
rs17024513	0	0	0	0	1
rs17024609	1	0	0	0	0
rs17024641	1	0	0	0	0
rs17024791	0	0	0	0	1
rs17024798	0	0	0	0	1
rs17024826	1	0	0	0	0
rs17024836	1	0	0	0	0
rs17024840	1	0	0	0	0
rs17024848	1	0	0	0	0
rs17025045	0	0	0	0	1
rs17025064	0	0	0	0	1
rs17025121	0	0	0	0	1
rs17025172	0	0	0	0	1
rs17025201	0	0	0	0	1
rs17025214	0	0	0	0	1
rs17025236	0	0	0	0	1
rs17025241	0	0	0	0	1
rs17025730	0	0	0	1	0
rs17025741	0	0	0	1	0
rs17025760	0	0	0	1	0
rs17025785	0	0	0	1	0
rs17025788	0	0	0	1	0
rs17025795	0	0	0	1	0
rs17025824	0	0	0	1	0
rs17025857	0	0	0	1	0
rs17025862	0	0	0	1	0
rs17025910	0	0	0	1	0
rs17025963	0	0	0	1	0
rs17026123	0	0	0	1	0
rs17026216	0	0	0	1	0
rs17026240	0	0	0	1	0
rs17026332	0	0	0	1	0
rs17026386	0	0	0	1	0
rs17026487	0	0	0	1	0
rs17026501	0	0	0	1	0
rs17026510	0	0	0	1	0
rs17027132	0	0	0	1	0
rs17027153	0	0	0	1	0
rs17027171	0	0	0	1	0
rs17027174	0	0	0	1	0
rs17027178	0	0	0	1	0
rs17027184	0	0	0	1	0
rs17027188	0	0	0	1	0
rs17027196	0	0	0	1	0
rs17027217	0	0	0	1	0
rs17027219	0	0	0	1	0
rs17027224	0	0	0	1	0
rs17027227	0	0	0	1	0
rs17027233	0	0	0	1	0
rs17027235	0	0	0	1	0
rs17027628	0	0	0	1	0
rs17027632	0	0	0	1	0
rs17027707	0	0	0	1	0
rs17027886	0	0	0	1	0
rs17027889	0	0	0	1	0
rs17028236	0	0	0	1	0
rs17028238	0	0	0	1	0
rs17028241	0	0	0	1	0
rs17028244	0	0	0	1	0
rs17028293	0	0	0	1	0
rs17028610	0	0	1	0	0
rs17028612	0	0	1	0	0
rs17028620	0	0	1	0	0
rs17028623	0	0	1	0	0
rs17028627	0	0	1	0	0
rs17028643	0	0	1	0	0
rs17028645	0	0	1	0	0
rs17028649	0	0	1	0	0
rs17028655	0	0	1	0	0
rs17028659	0	0	1	0	0
rs17028662	0	0	1	0	0
rs17028665	0	0	1	0	0
rs17028907	0	0	1	0	0
rs17028925	0	0	0	1	0
rs17028939	0	0	1	0	0
rs17028948	0	0	0	1	0
rs17028958	0	0	1	0	0
rs17028969	0	0	1	0	0
rs17028970	0	0	1	0	0
rs17028972	0	0	1	0	0
rs17028976	0	0	1	0	0
rs17028981	0	0	0	1	0
rs17028982	0	0	1	0	0
rs17029027	0	0	1	0	0
rs17029031	0	0	1	0	0
rs17029050	0	0	1	0	0
rs17029069	0	0	1	0	0
rs17029071	0	0	1	0	0
rs17029103	0	0	0	1	0
rs17029132	0	0	1	0	0
rs17029242	0	0	1	0	0
rs17029249	0	0	1	0	0
rs17029261	0	0	1	0	0
rs17029279	0	0	1	0	0
rs17029284	0	0	1	0	0
rs17029322	0	1	0	0	0
rs17029623	0	0	0	1	0
rs17029625	0	0	0	1	0
rs17029626	0	0	0	1	0
rs17029628	0	0	0	1	0
rs17029654	0	0	0	1	0
rs17029659	0	0	0	1	0
rs17029713	0	0	0	1	0
rs17029736	0	0	0	1	0
rs17029737	0	0	0	1	0
rs17029752	0	1	0	0	0
rs17029771	0	0	0	1	0
rs17029848	0	0	0	1	0
rs17029863	0	0	0	1	0
rs17029966	0	1	0	0	0
rs17029970	0	1	0	0	0
rs17029974	0	1	0	0	0
rs17029977	0	1	0	0	0
rs17029983	0	0	0	1	0
rs17029990	0	1	0	0	0
rs17030382	0	1	0	0	0
rs17030417	0	1	0	0	0
rs17030420	0	1	0	0	0
rs17030422	0	1	0	0	0
rs17030428	0	1	0	0	0
rs17030432	0	1	0	0	0
rs17030434	0	1	0	0	0
rs17030437	0	1	0	0	0
rs17030458	0	0	1	0	0
rs17030489	0	0	0	1	0
rs17030490	0	1	0	0	0
rs17030546	0	0	0	1	0
rs17030570	0	1	0	0	0
rs17030579	0	0	0	1	0
rs17030583	0	0	0	1	0
rs17030624	0	0	0	1	0
rs17030628	0	0	0	1	0
rs17030742	0	0	0	1	0
rs17030932	0	1	0	0	0
rs17030943	0	1	0	0	0
rs17030956	0	1	0	0	0
rs17031027	0	1	0	0	0
rs17031030	0	1	0	0	0
rs17031032	0	1	0	0	0
rs17031035	0	1	0	0	0
rs17031041	0	1	0	0	0
rs17031043	0	1	0	0	0
rs17031055	0	1	0	0	0
rs17031060	0	1	0	0	0
rs17031078	0	1	0	0	0
rs17031082	0	1	0	0	0
rs17031090	0	1	0	0	0
rs17031094	0	1	0	0	0
rs17031190	0	1	0	0	0
rs17031193	0	1	0	0	0
rs17031199	0	1	0	0	0
rs17031202	0	1	0	0	0
rs17031218	0	1	0	0	0
rs17031259	0	1	0	0	0
rs17031339	0	1	0	0	0
rs17031387	0	1	0	0	0
rs17031394	0	1	0	0	0
rs17031402	0	1	0	0	0
rs17031476	0	1	0	0	0
rs17031481	0	1	0	0	0
rs17031489	0	1	0	0	0
rs17031498	0	1	0	0	0
rs17031696	0	0	1	0	0
rs17031830	0	0	0	1	0
rs17031835	0	0	0	1	0
rs17031858	0	0	0	1	0
rs17032325	0	1	0	0	0
rs17032343	0	1	0	0	0
rs17032621	0	0	0	1	0
rs17032654	0	0	1	0	0
rs17032687	0	0	0	1	0
rs17032875	1	0	0	0	0
rs17032882	1	0	0	0	0
rs17033349	0	0	0	1	0
rs17033376	0	0	0	1	0
rs17033383	0	0	0	1	0
rs17033411	0	0	1	0	0
rs17033436	0	0	0	1	0
rs17033449	0	0	0	1	0
rs17033503	0	0	1	0	0
rs17033526	1	0	0	0	0
rs17033548	0	0	1	0	0
rs17033550	0	0	1	0	0
rs17033567	0	0	1	0	0
rs17033622	0	0	0	1	0
rs17033650	0	0	1	0	0
rs17033651	0	0	1	0	0
rs17033655	0	0	1	0	0
rs17033665	0	0	1	0	0
rs17033685	0	0	0	1	0
rs17033692	0	0	0	1	0
rs17033706	0	0	0	1	0
rs17033723	0	0	1	0	0
rs17033793	0	0	0	1	0
rs17033794	0	0	0	1	0
rs17033802	0	1	0	0	0
rs17033829	0	0	1	0	0
rs17033876	0	1	0	0	0
rs17033903	0	1	0	0	0
rs17033921	0	0	1	0	0
rs17033923	0	1	0	0	0
rs17033964	0	0	1	0	0
rs17033965	0	0	1	0	0
rs17033968	0	0	1	0	0
rs17033973	0	0	1	0	0
rs17033977	0	1	0	0	0
rs17033985	0	1	0	0	0
rs17033989	0	1	0	0	0
rs17034007	0	1	0	0	0
rs17034019	0	1	0	0	0
rs17034020	0	1	0	0	0
rs17034046	0	1	0	0	0
rs17034061	0	1	0	0	0
rs17034068	0	1	0	0	0
rs17034070	0	1	0	0	0
rs17034088	0	0	1	0	0
rs17034091	0	0	1	0	0
rs17034136	0	0	1	0	0
rs17034200	0	1	0	0	0
rs17034222	0	0	1	0	0
rs17034223	0	1	0	0	0
rs17034231	0	0	1	0	0
rs17034238	0	0	1	0	0
rs17034262	0	0	1	0	0
rs17034264	0	0	1	0	0
rs17034266	0	0	1	0	0
rs17034270	0	0	1	0	0
rs17034274	0	0	1	0	0
rs17034286	0	0	1	0	0
rs17034288	0	0	1	0	0
rs17034289	0	0	1	0	0
rs17034290	0	0	1	0	0
rs17034301	0	0	1	0	0
rs17034315	0	0	1	0	0
rs17034381	0	0	1	0	0
rs17034398	0	0	1	0	0
rs17034418	0	0	1	0	0
rs17034434	0	0	1	0	0
rs17034440	1	0	0	0	0
rs17034476	0	0	1	0	0
rs17034479	0	0	1	0	0
rs17034493	0	0	0	1	0
rs17034503	0	0	1	0	0
rs17034506	0	0	1	0	0
rs17034511	0	0	1	0	0
rs17034516	0	0	1	0	0
rs17034522	0	0	1	0	0
rs17034536	0	0	1	0	0
rs17034537	0	0	1	0	0
rs17034557	0	0	1	0	0
rs17034568	0	0	1	0	0
rs17034571	0	0	1	0	0
rs17034573	0	0	1	0	0
rs17034575	0	0	1	0	0
rs17034576	0	0	1	0	0
rs17034581	0	0	1	0	0
rs17034587	0	0	1	0	0
rs17034600	0	0	1	0	0
rs17034605	0	0	1	0	0
rs17034608	0	0	1	0	0
rs17034610	0	0	1	0	0
rs17034641	0	0	1	0	0
rs17034677	0	0	1	0	0
rs17034708	0	0	1	0	0
rs17034719	0	0	1	0	0
rs17034815	0	0	1	0	0
rs17034836	0	0	1	0	0
rs17034849	0	0	0	1	0
rs17034918	0	0	1	0	0
rs17034927	0	0	1	0	0
rs17034961	0	0	1	0	0
rs17034964	0	0	1	0	0
rs17035009	0	0	1	0	0
rs17035016	0	0	1	0	0
rs17035018	0	0	1	0	0
rs17035022	0	0	1	0	0
rs17035025	0	0	1	0	0
rs17035272	0	0	0	1	0
rs17035286	0	0	0	1	0
rs17035292	0	0	0	1	0
rs17035304	0	0	0	1	0
rs17035305	1	0	0	0	0
rs17035333	0	0	0	0	1
rs17035349	0	0	0	0	1
rs17035355	0	0	0	0	1
rs17035364	0	0	0	0	1
rs17035365	0	0	0	0	1
rs17035374	0	0	0	0	1
rs17035375	0	0	0	0	1
rs17035378	0	0	0	0	1
rs17035385	0	0	0	0	1
rs17035388	0	0	0	0	1
rs17035395	0	0	0	0	1
rs17035396	0	0	0	0	1
rs17035398	0	0	0	0	1
rs17035403	0	0	0	0	1
rs17035409	0	0	0	0	1
rs17035420	0	0	0	0	1
rs17035422	0	0	0	0	1
rs17035431	0	0	0	0	1
rs17035434	0	0	0	0	1
rs17035446	0	0	0	0	1
rs17035465	0	0	0	1	0
rs17035469	0	0	1	0	0
rs17035488	0	0	0	1	0
rs17035489	0	0	0	1	0
rs17035491	0	0	0	1	0
rs17035492	0	0	0	1	0
rs17035501	0	0	0	1	0
rs17035506	0	0	0	1	0
rs17035507	0	0	0	1	0
rs17035525	0	0	1	0	0
rs17035532	0	0	1	0	0
rs17035537	0	0	1	0	0
rs17035554	0	0	1	0	0
rs17035560	0	0	0	1	0
rs17035590	0	0	1	0	0
rs17035628	0	0	1	0	0
rs17035638	0	0	1	0	0
rs17035648	0	0	1	0	0
rs17035679	0	0	0	1	0
rs17035682	0	0	1	0	0
rs17035683	0	0	0	1	0
rs17035689	0	0	1	0	0
rs17035696	0	0	1	0	0
rs17035703	0	0	1	0	0
rs17035709	0	0	0	1	0
rs17035710	0	0	1	0	0
rs17035723	0	0	1	0	0
rs17035728	0	0	1	0	0
rs17035760	0	0	1	0	0
rs17035763	0	0	1	0	0
rs17035783	0	0	1	0	0
rs17035787	0	0	1	0	0
rs17035792	0	0	1	0	0
rs17035797	0	0	1	0	0
rs17035803	0	0	0	1	0
rs17035804	0	0	0	1	0
rs17035807	0	0	0	1	0
rs17035808	0	0	0	1	0
rs17035810	0	0	1	0	0
rs17035813	0	0	0	1	0
rs17035814	0	0	1	0	0
rs17035815	0	0	1	0	0
rs17035816	0	0	1	0	0
rs17035818	0	0	1	0	0
rs17035820	0	0	1	0	0
rs17035822	0	0	1	0	0
rs17035823	0	0	0	1	0
rs17035824	0	0	1	0	0
rs17035827	0	0	1	0	0
rs17035829	0	0	1	0	0
rs17035832	0	0	1	0	0
rs17035835	0	0	1	0	0
rs17035840	0	0	1	0	0
rs17035841	0	0	1	0	0
rs17035843	0	0	1	0	0
rs17035844	0	0	1	0	0
rs17035845	0	0	0	1	0
rs17035848	0	0	1	0	0
rs17035851	0	0	1	0	0
rs17035852	0	0	1	0	0
rs17035854	0	0	1	0	0
rs17035856	0	0	1	0	0
rs17035858	0	0	1	0	0
rs17036291	0	0	0	1	0
rs17036294	0	0	0	1	0
rs17036295	0	0	0	1	0
rs17036297	0	0	0	1	0
rs17036304	0	0	0	1	0
rs17036331	0	0	0	1	0
rs17036350	0	0	0	1	0
rs17036353	0	0	0	1	0
rs17036411	0	0	0	1	0
rs17036414	0	0	0	1	0
rs17036416	0	0	0	1	0
rs17036418	0	0	0	1	0
rs17036421	0	0	0	1	0
rs17036427	0	0	0	1	0
rs17036441	0	0	0	1	0
rs17036444	0	0	0	1	0
rs17036445	0	0	0	1	0
rs17036449	0	0	0	1	0
rs17036452	0	0	0	1	0
rs17036458	0	0	0	1	0
rs17036461	0	0	0	1	0
rs17036533	1	0	0	0	0
rs17036539	0	0	0	1	0
rs17036563	1	0	0	0	0
rs17036631	0	0	0	1	0
rs17036641	0	0	0	1	0
rs17036795	0	0	0	0	1
rs17036801	0	0	0	0	1
rs17036807	0	0	1	0	0
rs17036819	0	0	0	0	1
rs17036841	0	0	0	0	1
rs17036842	0	0	0	0	1
rs17036843	0	0	0	0	1
rs17036847	0	0	0	0	1
rs17036850	0	0	0	0	1
rs17036852	0	0	0	0	1
rs17036866	0	0	0	1	0
rs17036879	0	0	0	0	1
rs17036884	0	0	0	0	1
rs17037056	0	0	0	0	1
rs17037087	1	0	0	0	0
rs17037302	0	0	0	1	0
rs17037327	0	0	0	1	0
rs17037402	0	0	0	1	0
rs17037593	0	0	0	1	0
rs17037696	0	0	0	1	0
rs17037831	0	0	0	1	0
rs17037834	0	0	0	1	0
rs17037876	0	0	0	1	0
rs17037900	1	0	0	0	0
rs17037903	1	0	0	0	0
rs17038027	1	0	0	0	0
rs17038059	1	0	0	0	0
rs17038062	1	0	0	0	0
rs17038087	1	0	0	0	0
rs17038094	1	0	0	0	0
rs17038095	1	0	0	0	0
rs17038097	1	0	0	0	0
rs17038105	1	0	0	0	0
rs17038110	1	0	0	0	0
rs17038116	1	0	0	0	0
rs17038129	1	0	0	0	0
rs17038135	1	0	0	0	0
rs17038139	1	0	0	0	0
rs17038141	1	0	0	0	0
rs17038169	1	0	0	0	0
rs17038187	1	0	0	0	0
rs17038224	1	0	0	0	0
rs17038242	1	0	0	0	0
rs17038275	1	0	0	0	0
rs17038282	0	0	0	1	0
rs17038285	1	0	0	0	0
rs17038288	1	0	0	0	0
rs17038310	1	0	0	0	0
rs17038315	1	0	0	0	0
rs17038320	1	0	0	0	0
rs17038347	1	0	0	0	0
rs17038360	1	0	0	0	0
rs17038361	1	0	0	0	0
rs17038373	1	0	0	0	0
rs17038379	1	0	0	0	0
rs17038415	0	0	0	1	0
rs17038418	0	0	0	1	0
rs17038684	0	0	0	1	0
rs17038695	0	0	0	1	0
rs17038710	0	0	0	1	0
rs17038736	0	0	0	1	0
rs17038942	0	0	1	0	0
rs17039205	0	0	1	0	0
rs17039208	0	0	1	0	0
rs17039221	0	0	1	0	0
rs17039223	0	0	1	0	0
rs17039257	0	0	1	0	0
rs17039290	0	0	1	0	0
rs17039547	0	0	0	1	0
rs17039554	0	0	0	1	0
rs17039558	0	0	0	1	0
rs17039586	0	0	0	1	0
rs17039625	0	0	1	0	0
rs17039655	0	0	1	0	0
rs17039879	0	0	0	0	1
rs17040050	0	0	0	1	0
rs17040070	0	0	0	1	0
rs17040196	0	0	0	1	0
rs17040197	0	0	0	1	0
rs17040623	0	0	1	0	0
rs17040729	0	0	1	0	0
rs17040733	0	0	1	0	0
rs17040748	0	0	1	0	0
rs17040975	0	0	0	1	0
rs17040998	0	0	0	1	0
rs17041129	1	0	0	0	0
rs17041143	1	0	0	0	0
rs17041167	1	0	0	0	0
rs17041248	1	0	0	0	0
rs17041251	1	0	0	0	0
rs17041264	1	0	0	0	0
rs17041271	1	0	0	0	0
rs17041274	1	0	0	0	0
rs17041291	0	1	0	0	0
rs17041602	1	0	0	0	0
rs17041648	1	0	0	0	0
rs17041649	1	0	0	0	0
rs17041715	1	0	0	0	0
rs17041938	0	0	0	0	1
rs17042024	0	1	0	0	0
rs17042034	0	1	0	0	0
rs17042040	0	1	0	0	0
rs17042538	0	0	0	1	0
rs17042733	0	0	1	0	0
rs17042742	0	0	1	0	0
rs17042743	0	0	1	0	0
rs17042747	0	0	1	0	0
rs17042757	0	0	1	0	0
rs17042797	0	0	1	0	0
rs17042807	0	0	1	0	0
rs17042809	0	0	1	0	0
rs17042821	0	0	1	0	0
rs17042826	0	0	1	0	0
rs17042843	0	0	0	1	0
rs17042882	0	0	1	0	0
rs17042909	0	0	1	0	0
rs17042915	0	0	0	1	0
rs17042920	0	0	1	0	0
rs17042926	0	0	1	0	0
rs17042972	0	0	1	0	0
rs17042974	0	0	1	0	0
rs17043079	0	0	1	0	0
rs17043092	0	0	1	0	0
rs17043157	0	0	1	0	0
rs17043253	0	0	1	0	0
rs17043279	0	0	1	0	0
rs17043383	0	0	1	0	0
rs17043392	0	0	1	0	0
rs17043422	0	0	1	0	0
rs17043425	0	0	1	0	0
rs17043427	0	0	1	0	0
rs17043439	0	0	1	0	0
rs17043444	0	0	1	0	0
rs17043453	0	0	1	0	0
rs17043460	0	0	1	0	0
rs17043463	0	0	1	0	0
rs17043467	0	0	1	0	0
rs17043486	0	0	1	0	0
rs17043492	0	0	1	0	0
rs17043493	0	0	1	0	0
rs17043494	0	0	1	0	0
rs17043499	0	0	1	0	0
rs17043506	0	0	1	0	0
rs17043514	0	0	1	0	0
rs17043518	0	0	1	0	0
rs17043539	0	0	1	0	0
rs17043541	0	0	1	0	0
rs17043556	0	0	1	0	0
rs17043558	0	0	1	0	0
rs17043565	0	0	1	0	0
rs17043568	0	0	1	0	0
rs17043571	0	0	1	0	0
rs17043574	0	0	1	0	0
rs17043578	0	0	1	0	0
rs17043579	0	0	1	0	0
rs17043585	0	0	1	0	0
rs17043589	0	0	1	0	0
rs17043618	0	0	1	0	0
rs17043623	0	0	1	0	0
rs17043631	0	0	1	0	0
rs17043643	0	0	1	0	0
rs17043652	0	0	1	0	0
rs17043658	0	0	0	0	1
rs17043824	0	0	0	1	0
rs17043830	0	0	0	1	0
rs17044038	0	0	1	0	0
rs17044041	0	0	1	0	0
rs17044050	0	0	1	0	0
rs17044053	0	0	1	0	0
rs17044054	0	0	1	0	0
rs17044072	0	0	1	0	0
rs17044097	0	0	1	0	0
rs17044102	0	0	1	0	0
rs17044404	0	1	0	0	0
rs17044411	0	1	0	0	0
rs17044418	0	1	0	0	0
rs17044419	0	1	0	0	0
rs17044450	0	1	0	0	0
rs17044494	0	1	0	0	0
rs17044726	0	1	0	0	0
rs17044746	0	1	0	0	0
rs17044847	0	1	0	0	0
rs17045010	0	1	0	0	0
rs17045242	0	0	0	1	0
rs17045452	0	0	0	1	0
rs17045488	0	0	0	1	0
rs17045513	0	0	0	1	0
rs17045536	0	0	0	1	0
rs17045546	0	0	0	1	0
rs17045575	0	0	0	1	0
rs17045583	0	0	0	1	0
rs17045585	0	0	0	1	0
rs17045588	0	0	0	1	0
rs17045645	0	0	0	1	0
rs17045658	0	0	0	1	0
rs17045684	0	0	0	1	0
rs17045688	0	0	0	1	0
rs17045704	0	0	0	1	0
rs17045755	0	0	0	1	0
rs17045765	0	0	0	1	0
rs17045819	1	0	0	0	0
rs17045872	0	0	0	1	0
rs17045876	0	0	0	1	0
rs17045879	0	0	0	1	0
rs17045881	0	0	0	1	0
rs17045894	0	0	0	1	0
rs17045898	0	0	0	1	0
rs17045917	0	0	0	1	0
rs17045922	1	0	0	0	0
rs17045932	0	0	0	1	0
rs17045939	0	0	0	1	0
rs17045941	0	0	0	1	0
rs17045966	1	0	0	0	0
rs17045975	1	0	0	0	0
rs17045981	1	0	0	0	0
rs17045983	1	0	0	0	0
rs17045990	1	0	0	0	0
rs17045999	1	0	0	0	0
rs17046004	1	0	0	0	0
rs17046015	1	0	0	0	0
rs17046018	1	0	0	0	0
rs17046036	0	0	0	1	0
rs17046061	0	0	0	1	0
rs17046063	0	0	0	1	0
rs17046066	0	0	0	1	0
rs17046067	0	0	0	1	0
rs17046068	0	0	0	1	0
rs17046077	0	0	0	1	0
rs17046097	0	0	0	1	0
rs17046108	0	0	0	1	0
rs17046124	0	0	0	1	0
rs17046136	0	0	0	1	0
rs17046139	0	0	0	1	0
rs17046149	0	0	0	1	0
rs17046153	0	0	0	1	0
rs17046192	1	0	0	0	0
rs17046195	0	0	0	1	0
rs17046208	0	0	0	1	0
rs17046218	0	0	0	1	0
rs17046224	0	0	0	1	0
rs17046231	0	0	0	1	0
rs17046239	0	0	0	1	0
rs17046245	0	0	0	1	0
rs17046257	0	0	0	1	0
rs17046291	0	0	0	1	0
rs17046318	0	0	0	1	0
rs17046322	0	0	0	1	0
rs17046324	0	0	0	1	0
rs17046336	0	0	0	1	0
rs17046385	0	0	0	1	0
rs17046401	0	0	0	1	0
rs17046403	0	0	0	1	0
rs17046413	0	0	0	1	0
rs17046415	0	0	0	1	0
rs17046418	0	0	0	1	0
rs17046422	0	0	0	1	0
rs17046426	0	0	0	1	0
rs17046437	0	0	0	1	0
rs17046442	0	0	0	1	0
rs17046457	0	0	0	1	0
rs17046460	0	0	0	1	0
rs17046465	0	0	0	1	0
rs17046477	0	0	0	1	0
rs17046480	0	0	0	0	1
rs17046484	0	0	0	1	0
rs17046486	0	0	0	1	0
rs17046489	0	0	0	0	1
rs17046499	0	0	0	0	1
rs17046514	0	0	0	1	0
rs17046516	0	0	0	1	0
rs17046518	0	0	0	1	0
rs17046535	0	0	0	1	0
rs17046567	0	0	0	1	0
rs17046569	0	0	0	1	0
rs17046570	0	0	0	1	0
rs17046579	0	0	0	1	0
rs17046583	0	0	0	1	0
rs17046586	0	0	0	1	0
rs17046589	0	0	0	1	0
rs17046594	0	0	0	1	0
rs17046610	0	0	0	1	0
rs17046643	0	0	0	1	0
rs17046647	0	0	0	1	0
rs17046658	0	0	0	1	0
rs17046693	0	0	0	1	0
rs17046715	0	0	0	1	0
rs17046723	0	0	0	1	0
rs17046725	0	0	0	1	0
rs17046730	0	0	0	1	0
rs17046734	0	0	0	1	0
rs17046736	0	0	0	1	0
rs17046760	0	0	0	1	0
rs17046762	0	0	0	1	0
rs17046776	0	0	0	1	0
rs17046793	0	0	0	1	0
rs17046795	0	0	0	1	0
rs17046797	0	0	0	1	0
rs17046839	0	0	0	0	1
rs17046887	0	0	0	0	1
rs17046915	0	0	0	1	0
rs17046917	0	0	0	0	1
rs17047058	0	0	0	1	0
rs17047062	0	0	0	1	0
rs17047063	0	0	0	1	0
rs17047064	0	0	0	1	0
rs17047065	0	0	0	1	0
rs17047071	0	0	0	1	0
rs17047072	0	0	0	1	0
rs17047073	0	0	0	1	0
rs17047122	0	0	0	1	0
rs17047123	0	0	0	1	0
rs17047133	0	0	0	1	0
rs17047135	0	0	0	1	0
rs17047152	0	0	0	1	0
rs17047154	0	0	0	1	0
rs17047168	0	0	0	1	0
rs17047179	0	0	0	1	0
rs17047183	0	0	0	1	0
rs17047184	0	0	0	1	0
rs17047191	0	0	0	1	0
rs17047199	0	0	0	1	0
rs17047337	0	0	0	1	0
rs17047465	0	0	0	1	0
rs17047467	0	0	0	1	0
rs17047500	0	0	0	1	0
rs17047503	0	0	0	1	0
rs17047552	0	1	0	0	0
rs17047575	0	1	0	0	0
rs17047580	0	0	0	1	0
rs17047582	0	0	0	1	0
rs17047583	0	0	0	1	0
rs17047584	0	0	0	1	0
rs17047590	0	0	0	1	0
rs17047593	0	1	0	0	0
rs17047616	0	0	0	1	0
rs17047632	0	0	0	1	0
rs17047648	0	1	0	0	0
rs17047654	0	0	0	1	0
rs17047697	0	1	0	0	0
rs17047700	0	1	0	0	0
rs17047701	0	1	0	0	0
rs17047718	0	1	0	0	0
rs17047722	0	0	0	1	0
rs17047728	0	1	0	0	0
rs17047731	0	1	0	0	0
rs17047733	0	1	0	0	0
rs17047734	0	0	0	1	0
rs17047750	0	1	0	0	0
rs17047754	0	0	0	1	0
rs17047757	0	1	0	0	0
rs17047784	0	0	0	1	0
rs17047849	0	1	0	0	0
rs17047858	0	1	0	0	0
rs17047865	0	1	0	0	0
rs17047874	0	0	0	1	0
rs17047881	0	1	0	0	0
rs17047884	0	1	0	0	0
rs17047886	0	0	0	1	0
rs17047896	0	0	0	1	0
rs17047898	0	1	0	0	0
rs17049622	0	0	0	1	0
rs17049625	0	0	0	1	0
rs17049650	0	0	0	1	0
rs17049676	0	0	0	1	0
rs17049690	0	0	0	1	0
rs17049693	0	0	0	1	0
rs17049694	0	0	0	1	0
rs17049695	0	0	0	1	0
rs17049697	0	0	0	1	0
rs17049698	0	0	0	1	0
rs17049699	0	0	0	1	0
rs17049700	0	0	0	1	0
rs17049706	0	0	0	1	0
rs17049718	0	0	0	1	0
rs17049779	0	0	0	1	0
rs17049901	0	0	0	1	0
rs17049912	0	0	0	1	0
rs17050015	0	0	0	1	0
rs17050072	0	0	0	1	0
rs17050073	0	0	0	1	0
rs17050078	0	0	0	1	0
rs17050090	0	0	0	1	0
rs17050098	0	0	0	1	0
rs17050206	0	0	0	1	0
rs17050243	0	0	0	1	0
rs17050265	0	0	0	1	0
rs17050280	0	0	0	1	0
rs17050281	0	0	0	1	0
rs17050325	0	0	0	1	0
rs17050355	0	0	0	1	0
rs17050362	0	0	0	1	0
rs17050365	0	0	0	1	0
rs17050374	0	0	0	1	0
rs17050376	0	0	0	1	0
rs17050377	0	0	0	1	0
rs17050378	0	1	0	0	0
rs17050379	0	0	0	1	0
rs17050388	0	0	0	1	0
rs17050391	0	0	0	1	0
rs17050395	0	0	1	0	0
rs17050396	0	0	1	0	0
rs17050398	0	0	0	1	0
rs17050399	0	0	0	1	0
rs17050402	0	0	0	1	0
rs17050432	0	0	0	1	0
rs17050449	0	0	1	0	0
rs17050477	0	0	0	1	0
rs17050483	0	0	0	1	0
rs17050484	0	0	0	1	0
rs17050566	0	0	0	1	0
rs17050570	0	0	0	1	0
rs17050593	0	0	0	1	0
rs17050603	0	0	0	1	0
rs17050606	0	0	0	1	0
rs17050614	0	0	0	1	0
rs17050616	0	0	0	1	0
rs17050619	0	0	0	1	0
rs17050620	0	0	0	1	0
rs17050625	0	0	0	1	0
rs17050634	0	0	0	1	0
rs17050639	0	0	0	1	0
rs17050640	0	0	0	1	0
rs17050642	0	0	0	1	0
rs17050671	0	0	0	1	0
rs17051687	0	0	0	1	0
rs17052039	0	0	0	1	0
rs17052051	0	1	0	0	0
rs17052052	0	1	0	0	0
rs17052053	0	1	0	0	0
rs17052054	0	1	0	0	0
rs17052058	0	1	0	0	0
rs17052061	0	1	0	0	0
rs17052068	0	1	0	0	0
rs17052256	0	1	0	0	0
rs17052259	0	1	0	0	0
rs17052274	0	0	0	1	0
rs17052282	0	0	0	1	0
rs17052314	0	0	0	1	0
rs17052321	0	0	0	1	0
rs17052357	0	1	0	0	0
rs17052404	0	1	0	0	0
rs17052463	0	0	0	1	0
rs17052533	0	0	0	1	0
rs17052727	0	1	0	0	0
rs17052751	0	0	0	1	0
rs17052754	0	0	0	1	0
rs17052797	0	0	0	1	0
rs17052824	0	0	0	1	0
rs17052877	0	0	0	1	0
rs17052898	0	0	0	1	0
rs17052911	0	0	0	1	0
rs17052912	0	0	0	1	0
rs17052917	0	0	0	1	0
rs17052924	0	0	0	1	0
rs17053117	0	0	0	1	0
rs17053159	0	0	0	1	0
rs17053163	0	0	0	1	0
rs17053166	0	0	0	1	0
rs17053167	0	0	0	1	0
rs17053184	0	0	0	1	0
rs17053188	0	0	0	1	0
rs17053329	0	0	0	1	0
rs17053356	1	0	0	0	0
rs17053752	0	0	1	0	0
rs17053814	0	0	0	1	0
rs17053823	0	0	0	1	0
rs17054035	0	0	1	0	0
rs17054135	0	0	1	0	0
rs17054142	0	0	1	0	0
rs17054144	0	0	1	0	0
rs17054158	0	0	1	0	0
rs17054162	0	0	1	0	0
rs17054169	0	0	0	1	0
rs17054227	0	0	1	0	0
rs17054246	0	0	1	0	0
rs17054250	0	0	1	0	0
rs17054291	0	0	1	0	0
rs17054293	0	0	1	0	0
rs17054295	0	0	1	0	0
rs17054340	0	0	1	0	0
rs17054369	0	0	1	0	0
rs17054404	0	0	1	0	0
rs17054448	0	0	1	0	0
rs17054475	0	0	1	0	0
rs17054524	0	0	1	0	0
rs17054525	0	0	1	0	0
rs17054531	0	0	1	0	0
rs17054551	0	0	1	0	0
rs17054552	0	0	1	0	0
rs17054559	0	0	0	1	0
rs17054582	0	0	1	0	0
rs17054584	0	0	1	0	0
rs17054586	0	0	1	0	0
rs17054588	0	0	1	0	0
rs17054592	0	0	1	0	0
rs17054609	0	0	1	0	0
rs17054610	0	0	0	1	0
rs17054615	0	0	1	0	0
rs17054628	0	0	0	1	0
rs17054629	0	0	1	0	0
rs17054632	0	0	0	1	0
rs17054635	0	0	0	1	0
rs17054677	0	0	1	0	0
rs17054685	0	0	1	0	0
rs17054691	0	0	1	0	0
rs17054699	0	0	1	0	0
rs17054742	0	0	0	1	0
rs17054785	0	0	1	0	0
rs17054788	0	0	1	0	0
rs17054812	0	0	0	1	0
rs17054846	0	0	0	1	0
rs17054878	0	0	0	1	0
rs17054886	0	0	1	0	0
rs17054916	0	0	1	0	0
rs17054917	0	0	1	0	0
rs17054918	0	0	1	0	0
rs17054919	0	0	1	0	0
rs17054928	0	0	1	0	0
rs17054933	0	0	1	0	0
rs17054934	0	0	1	0	0
rs17054935	0	0	0	1	0
rs17054937	0	0	0	1	0
rs17054941	0	0	0	1	0
rs17054953	0	0	1	0	0
rs17054957	0	0	1	0	0
rs17054958	0	0	1	0	0
rs17054960	0	0	1	0	0
rs17054961	0	0	1	0	0
rs17054990	0	0	1	0	0
rs17055001	0	0	1	0	0
rs17055027	0	0	1	0	0
rs17055070	0	0	0	1	0
rs17055207	0	0	0	1	0
rs17055234	0	0	0	1	0
rs17055257	0	0	0	1	0
rs17055325	0	0	0	1	0
rs17055334	0	0	0	1	0
rs17055503	0	0	0	1	0
rs17055677	0	0	0	1	0
rs17055681	0	0	0	1	0
rs17055683	0	0	0	1	0
rs17055687	0	0	0	1	0
rs17055690	0	0	0	1	0
rs17055693	0	0	0	1	0
rs17055695	0	0	0	1	0
rs17055725	0	0	0	1	0
rs17055758	0	0	0	1	0
rs17056105	0	0	1	0	0
rs17056196	0	0	1	0	0
rs17056258	0	0	1	0	0
rs17056378	0	0	1	0	0
rs17056394	0	0	1	0	0
rs17056438	0	0	1	0	0
rs17056448	0	0	1	0	0
rs17056451	0	0	1	0	0
rs17056454	0	0	1	0	0
rs17056462	0	0	1	0	0
rs17056499	0	0	1	0	0
rs17056501	0	0	1	0	0
rs17056503	0	0	1	0	0
rs17056504	0	0	1	0	0
rs17056531	0	0	1	0	0
rs17056537	0	0	1	0	0
rs17056589	0	0	1	0	0
rs17056592	0	0	1	0	0
rs17056593	0	0	1	0	0
rs17056596	0	0	1	0	0
rs17056597	0	0	1	0	0
rs17056598	1	0	0	0	0
rs17056599	0	0	1	0	0
rs17056601	1	0	0	0	0
rs17056602	0	0	1	0	0
rs17056604	0	0	1	0	0
rs17056607	0	0	1	0	0
rs17056611	0	0	1	0	0
rs17056612	0	0	1	0	0
rs17056616	0	0	1	0	0
rs17056617	1	0	0	0	0
rs17056618	0	0	1	0	0
rs17056619	1	0	0	0	0
rs17056620	0	0	1	0	0
rs17056621	0	0	1	0	0
rs17056623	0	0	1	0	0
rs17056628	0	0	1	0	0
rs17056704	0	0	0	1	0
rs17056726	1	0	0	0	0
rs17056729	0	0	1	0	0
rs17056742	0	0	1	0	0
rs17056743	0	0	1	0	0
rs17056745	0	0	1	0	0
rs17056765	0	0	1	0	0
rs17056774	0	0	1	0	0
rs17056792	1	0	0	0	0
rs17056825	1	0	0	0	0
rs17056847	1	0	0	0	0
rs17056862	1	0	0	0	0
rs17056866	1	0	0	0	0
rs17056868	1	0	0	0	0
rs17056871	1	0	0	0	0
rs17056873	1	0	0	0	0
rs17056876	1	0	0	0	0
rs17056894	1	0	0	0	0
rs17056909	1	0	0	0	0
rs17056914	1	0	0	0	0
rs17056928	1	0	0	0	0
rs17056935	1	0	0	0	0
rs17056940	1	0	0	0	0
rs17056942	1	0	0	0	0
rs17056974	0	0	0	1	0
rs17057029	1	0	0	0	0
rs17057043	0	0	0	1	0
rs17057051	0	0	0	1	0
rs17057104	0	0	0	1	0
rs17057149	1	0	0	0	0
rs17057158	1	0	0	0	0
rs17057159	1	0	0	0	0
rs17057173	0	0	0	1	0
rs17057175	0	0	0	1	0
rs17057176	1	0	0	0	0
rs17057184	1	0	0	0	0
rs17057200	1	0	0	0	0
rs17057233	1	0	0	0	0
rs17057244	1	0	0	0	0
rs17057251	1	0	0	0	0
rs17057256	0	0	0	1	0
rs17057259	1	0	0	0	0
rs17057321	0	0	0	1	0
rs17057325	0	0	0	1	0
rs17057326	0	0	0	1	0
rs17057328	0	0	0	1	0
rs17057334	0	0	0	1	0
rs17057338	1	0	0	0	0
rs17057355	0	0	1	0	0
rs17057380	0	0	1	0	0
rs17057417	0	0	0	1	0
rs17057426	0	0	0	1	0
rs17057441	0	0	0	1	0
rs17057447	0	0	1	0	0
rs17057591	0	0	1	0	0
rs17057707	0	0	1	0	0
rs17057830	1	0	0	0	0
rs17058209	0	0	0	1	0
rs17058278	0	0	1	0	0
rs17058283	0	0	1	0	0
rs17058379	0	0	1	0	0
rs17058383	0	0	1	0	0
rs17059047	0	0	0	1	0
rs17059629	0	0	1	0	0
rs17059662	0	0	1	0	0
rs17060614	0	0	1	0	0
rs17060615	0	0	1	0	0
rs17060639	0	0	1	0	0
rs17060677	0	0	0	1	0
rs17060681	0	0	0	1	0
rs17060685	0	0	0	1	0
rs17060688	0	0	0	1	0
rs17060689	0	0	0	1	0
rs17060709	0	0	0	1	0
rs17060733	0	0	0	1	0
rs17061185	0	1	0	0	0
rs17061202	0	1	0	0	0
rs17061204	0	1	0	0	0
rs17061209	0	0	0	1	0
rs17061229	0	0	0	1	0
rs17061230	0	0	0	1	0
rs17061243	0	1	0	0	0
rs17061369	0	0	0	0	1
rs17061384	0	0	0	0	1
rs17061420	0	0	0	0	1
rs17061426	0	0	0	0	1
rs17061429	0	0	0	0	1
rs17061433	0	0	0	0	1
rs17061665	0	0	0	1	0
rs17061721	0	0	0	1	0
rs17061723	0	0	0	1	0
rs17061725	0	0	0	1	0
rs17061751	0	0	0	0	1
rs17061754	0	0	0	1	0
rs17061759	0	0	0	1	0
rs17061761	0	0	0	1	0
rs17061762	0	0	0	1	0
rs17061764	0	0	0	1	0
rs17061768	0	0	0	1	0
rs17061775	0	0	0	1	0
rs17061779	0	0	0	1	0
rs17061782	0	0	0	1	0
rs17061783	0	0	0	1	0
rs17061785	0	0	0	1	0
rs17061788	0	0	0	1	0
rs17061790	0	0	0	1	0
rs17061793	0	0	0	1	0
rs17061796	0	0	0	1	0
rs17061799	0	0	0	1	0
rs17061800	0	0	0	1	0
rs17061801	0	0	0	1	0
rs17061803	0	0	0	1	0
rs17061806	0	0	0	1	0
rs17061807	0	0	0	1	0
rs17061810	0	0	0	1	0
rs17061817	0	0	0	1	0
rs17061826	0	0	0	1	0
rs17061839	0	0	0	1	0
rs17061849	0	0	0	1	0
rs17061868	0	0	0	1	0
rs17061871	0	0	0	1	0
rs17061890	0	0	0	1	0
rs17061928	0	0	0	1	0
rs17061941	0	0	0	1	0
rs17061943	0	0	0	1	0
rs17061956	0	0	0	1	0
rs17061964	0	0	0	1	0
rs17061967	0	0	0	1	0
rs17061979	1	0	0	0	0
rs17061980	0	0	0	1	0
rs17061991	0	0	0	1	0
rs17061992	0	0	0	1	0
rs17061998	0	0	0	1	0
rs17062019	0	0	0	1	0
rs17062031	0	0	0	1	0
rs17062044	0	0	0	1	0
rs17062049	0	0	0	1	0
rs17062055	0	0	0	1	0
rs17062057	0	0	0	1	0
rs17062071	0	0	0	1	0
rs17062076	0	0	0	1	0
rs17062080	0	0	0	1	0
rs17062106	0	0	0	1	0
rs17062130	0	0	0	1	0
rs17062133	0	0	0	1	0
rs17062161	0	0	0	1	0
rs17062177	0	0	0	1	0
rs17062188	0	0	0	1	0
rs17062194	0	0	0	1	0
rs17062199	0	0	0	1	0
rs17062208	0	0	0	1	0
rs17062227	0	0	0	1	0
rs17062236	0	0	0	1	0
rs17062245	0	0	0	1	0
rs17062248	0	0	0	1	0
rs17062252	0	0	0	1	0
rs17062271	0	0	0	1	0
rs17062274	0	0	0	1	0
rs17062280	0	0	0	1	0
rs17062308	0	0	0	1	0
rs17062314	0	0	0	1	0
rs17062332	0	0	0	1	0
rs17062345	0	0	0	1	0
rs17062351	0	0	0	1	0
rs17062378	0	0	0	1	0
rs17062395	0	0	0	1	0
rs17062422	0	0	0	1	0
rs17062432	0	0	0	1	0
rs17062439	0	0	0	1	0
rs17062446	0	0	0	1	0
rs17062448	0	0	0	1	0
rs17062449	0	0	0	1	0
rs17062456	0	0	0	1	0
rs17062480	0	0	0	1	0
rs17062492	0	0	0	1	0
rs17062535	0	0	0	1	0
rs17062569	0	0	0	1	0
rs17062661	0	0	0	1	0
rs17062686	0	1	0	0	0
rs17062729	0	0	0	1	0
rs17062738	0	0	0	1	0
rs17062797	0	0	0	1	0
rs17062800	0	0	0	1	0
rs17062801	0	0	0	1	0
rs17062804	0	0	0	1	0
rs17062861	0	0	0	1	0
rs17062868	0	0	0	1	0
rs17062870	0	0	0	1	0
rs17062905	0	0	0	1	0
rs17062918	0	0	0	1	0
rs17062929	0	0	0	1	0
rs17062956	0	0	0	1	0
rs17063003	0	0	0	1	0
rs17063033	0	0	0	1	0
rs17063059	0	0	0	1	0
rs17063064	0	0	0	1	0
rs17063122	0	0	0	1	0
rs17063178	0	0	0	1	0
rs17063182	0	0	0	1	0
rs17063196	0	0	0	1	0
rs17063203	0	0	0	1	0
rs17063209	0	0	0	1	0
rs17063231	0	0	0	1	0
rs17063232	0	0	0	1	0
rs17063233	0	0	0	1	0
rs17063234	0	0	0	1	0
rs17063244	0	0	0	1	0
rs17063247	0	0	0	1	0
rs17063254	0	0	0	1	0
rs17063399	0	0	0	1	0
rs17063422	0	0	0	1	0
rs17063543	0	0	0	1	0
rs17063782	0	0	0	1	0
rs17063798	0	0	0	1	0
rs17063833	0	0	0	1	0
rs17063858	0	0	0	1	0
rs17063860	0	0	0	1	0
rs17063863	0	0	0	1	0
rs17063871	0	0	0	1	0
rs17063875	0	0	0	1	0
rs17063876	0	0	0	1	0
rs17063979	0	0	0	1	0
rs17064068	0	0	0	1	0
rs17064153	0	0	0	1	0
rs17064159	0	0	0	1	0
rs17064167	0	0	0	1	0
rs17064176	0	0	0	1	0
rs17064186	0	0	0	1	0
rs17064198	0	0	0	1	0
rs17064201	0	0	0	1	0
rs17064207	0	0	0	1	0
rs17064212	0	0	0	1	0
rs17064256	0	0	0	1	0
rs17064272	0	0	0	1	0
rs17064275	0	0	0	1	0
rs17064279	0	0	0	1	0
rs17064286	0	0	0	1	0
rs17064299	0	0	0	1	0
rs17064304	0	0	0	1	0
rs17064306	0	0	0	1	0
rs17064574	0	0	0	1	0
rs17065120	0	0	0	1	0
rs17065475	0	0	0	1	0
rs17065510	0	0	0	1	0
rs17065511	0	0	0	1	0
rs17065519	0	0	0	1	0
rs17065522	0	0	0	1	0
rs17065524	0	0	0	1	0
rs17065525	0	0	0	1	0
rs17065534	0	0	0	1	0
rs17065535	0	0	0	1	0
rs17065537	0	0	0	1	0
rs17065556	0	0	0	1	0
rs17065614	0	0	0	1	0
rs17065640	0	0	0	1	0
rs17065690	0	0	0	1	0
rs17065705	0	0	0	1	0
rs17065732	0	0	0	1	0
rs17065737	0	0	0	1	0
rs17065748	0	0	0	1	0
rs17065762	0	0	0	1	0
rs17065799	0	0	0	1	0
rs17065917	0	0	0	1	0
rs17065925	0	0	0	1	0
rs17066192	0	0	0	1	0
rs17066320	0	0	0	1	0
rs17066359	0	0	1	0	0
rs17066380	0	0	0	1	0
rs17066381	0	0	0	1	0
rs17066383	0	0	0	1	0
rs17066518	0	0	0	1	0
rs17066522	0	0	0	1	0
rs17066531	0	0	0	1	0
rs17066668	0	0	0	1	0
rs17066673	0	0	0	1	0
rs17066679	0	0	0	1	0
rs17066699	0	0	0	1	0
rs17066720	0	0	0	1	0
rs17066751	0	0	0	1	0
rs17066757	0	0	0	1	0
rs17066765	0	0	0	1	0
rs17066773	0	0	0	1	0
rs17066787	0	0	0	1	0
rs17066793	0	0	0	1	0
rs17066802	0	0	0	1	0
rs17066808	0	0	0	1	0
rs17066811	0	0	0	1	0
rs17066958	0	0	1	0	0
rs17066969	0	0	0	1	0
rs17066998	0	0	0	1	0
rs17067030	0	0	0	1	0
rs17067097	0	0	0	1	0
rs17067154	0	0	0	1	0
rs17067164	0	0	0	1	0
rs17067183	0	0	0	1	0
rs17067237	0	0	0	1	0
rs17067248	0	0	0	1	0
rs17067258	0	0	0	1	0
rs17067272	0	0	0	1	0
rs17067273	0	0	0	1	0
rs17067300	0	0	0	1	0
rs17067308	0	0	0	1	0
rs17067314	0	0	0	1	0
rs17067503	0	0	0	1	0
rs17067527	0	0	0	1	0
rs17067529	0	0	0	1	0
rs17067610	0	0	0	1	0
rs17067622	0	0	0	1	0
rs17067667	0	0	0	1	0
rs17067669	0	0	0	1	0
rs17067692	0	0	1	0	0
rs17067739	0	0	1	0	0
rs17067751	0	0	0	1	0
rs17067867	0	0	0	1	0
rs17067875	0	0	1	0	0
rs17067877	0	0	0	1	0
rs17070560	0	0	0	1	0
rs17070604	0	0	0	1	0
rs17071391	0	0	0	1	0
rs17071628	0	0	0	1	0
rs17071637	0	0	0	1	0
rs17071639	0	0	0	1	0
rs17071648	0	0	0	1	0
rs17071715	0	0	0	1	0
rs17071948	0	0	0	1	0
rs17072187	0	0	0	1	0
rs17072224	0	0	0	1	0
rs17072229	0	0	0	1	0
rs17072257	0	0	0	1	0
rs17072562	0	0	1	0	0
rs17072570	0	0	1	0	0
rs17072586	1	0	0	0	0
rs17072591	1	0	0	0	0
rs17073062	1	0	0	0	0
rs17073268	1	0	0	0	0
rs17073343	1	0	0	0	0
rs17073345	1	0	0	0	0
rs17073353	1	0	0	0	0
rs17073483	0	0	1	0	0
rs17073485	1	0	0	0	0
rs17073561	0	0	1	0	0
rs17073574	1	0	0	0	0
rs17073600	1	0	0	0	0
rs17073643	1	0	0	0	0
rs17073644	1	0	0	0	0
rs17073667	1	0	0	0	0
rs17073700	1	0	0	0	0
rs17073735	1	0	0	0	0
rs17074077	1	0	0	0	0
rs17074174	1	0	0	0	0
rs17074203	1	0	0	0	0
rs17074473	1	0	0	0	0
rs17074643	1	0	0	0	0
rs17074656	1	0	0	0	0
rs17074662	0	0	1	0	0
rs17074667	1	0	0	0	0
rs17074673	0	0	1	0	0
rs17074674	0	0	1	0	0
rs17074693	0	0	1	0	0
rs17074944	1	0	0	0	0
rs17074945	1	0	0	0	0
rs17074947	1	0	0	0	0
rs17074961	1	0	0	0	0
rs17074979	1	0	0	0	0
rs17075020	1	0	0	0	0
rs17075237	0	0	0	0	1
rs17075238	0	0	0	0	1
rs17075273	1	0	0	0	0
rs17075279	0	0	0	0	1
rs17075287	1	0	0	0	0
rs17075294	0	0	1	0	0
rs17075401	1	0	0	0	0
rs17075508	0	0	0	0	1
rs17075518	0	0	0	0	1
rs17075539	0	0	0	1	0
rs17076159	0	0	0	1	0
rs17076169	0	0	0	1	0
rs17076210	0	0	0	1	0
rs17076219	0	0	0	1	0
rs17076260	0	0	0	1	0
rs17076418	1	0	0	0	0
rs17076421	1	0	0	0	0
rs17076491	0	0	0	1	0
rs17076500	0	0	0	1	0
rs17076646	0	0	0	1	0
rs17076660	0	0	0	1	0
rs17076671	1	0	0	0	0
rs17076689	1	0	0	0	0
rs17076705	0	0	0	1	0
rs17076706	0	0	0	1	0
rs17076724	0	0	0	1	0
rs17076726	0	0	0	1	0
rs17076743	0	0	0	1	0
rs17076744	0	0	0	1	0
rs17076754	0	0	0	1	0
rs17076783	0	0	0	1	0
rs17076784	0	0	0	1	0
rs17076802	0	0	0	1	0
rs17076822	0	0	0	1	0
rs17076870	0	0	0	1	0
rs17076871	0	0	0	1	0
rs17076873	0	0	0	1	0
rs17076874	0	0	0	1	0
rs17076879	0	0	0	1	0
rs17076909	0	0	0	1	0
rs17076911	0	0	0	1	0
rs17076923	0	0	0	1	0
rs17076933	0	0	0	1	0
rs17076938	0	0	1	0	0
rs17076972	0	0	0	1	0
rs17076974	0	0	0	1	0
rs17076993	0	0	0	1	0
rs17076995	0	0	0	1	0
rs17077005	0	0	0	1	0
rs17077015	0	0	0	1	0
rs17077019	0	0	0	1	0
rs17077027	0	0	0	1	0
rs17077036	0	0	1	0	0
rs17077039	0	0	1	0	0
rs17077040	0	0	0	1	0
rs17077053	0	0	0	1	0
rs17077087	0	0	0	1	0
rs17077133	0	0	0	1	0
rs17077140	0	0	0	1	0
rs17077141	0	0	0	1	0
rs17077144	0	0	0	1	0
rs17077275	0	0	0	1	0
rs17077279	0	0	0	1	0
rs17077288	0	0	0	1	0
rs17077331	0	0	0	1	0
rs17077335	0	0	0	1	0
rs17077791	0	0	0	1	0
rs17077806	0	0	0	1	0
rs17077990	0	0	1	0	0
rs17078141	0	0	1	0	0
rs17078153	0	0	1	0	0
rs17078167	0	0	1	0	0
rs17078174	0	0	1	0	0
rs17078175	0	0	0	1	0
rs17078309	0	0	0	1	0
rs17078347	0	1	0	0	0
rs17078350	0	0	0	1	0
rs17078383	0	0	0	1	0
rs17078385	0	0	0	1	0
rs17078389	0	0	0	1	0
rs17078390	0	0	0	1	0
rs17078403	0	0	0	1	0
rs17078405	0	0	0	1	0
rs17078406	0	0	0	1	0
rs17078438	0	0	0	1	0
rs17078449	0	0	1	0	0
rs17078452	0	0	0	1	0
rs17078454	0	0	1	0	0
rs17078458	0	0	0	1	0
rs17078567	0	0	0	1	0
rs17078577	0	0	0	1	0
rs17078589	0	0	0	1	0
rs17078651	0	1	0	0	0
rs17078653	0	1	0	0	0
rs17078664	0	0	0	1	0
rs17078677	0	1	0	0	0
rs17078712	0	1	0	0	0
rs17078750	0	1	0	0	0
rs17078781	0	0	0	1	0
rs17078837	0	0	0	1	0
rs17078848	0	0	0	1	0
rs17078852	0	0	0	1	0
rs17078853	0	0	0	1	0
rs17078860	0	0	0	1	0
rs17078862	0	0	0	1	0
rs17078865	0	0	0	1	0
rs17078872	0	0	0	1	0
rs17078874	0	0	0	1	0
rs17078875	0	0	0	1	0
rs17078877	0	0	0	1	0
rs17078880	0	0	0	1	0
rs17078884	0	0	0	1	0
rs17078888	0	0	0	1	0
rs17079064	0	0	0	1	0
rs17079068	0	0	0	1	0
rs17079076	0	0	0	1	0
rs17079081	0	0	0	1	0
rs17079083	0	0	0	1	0
rs17079087	0	0	0	1	0
rs17079117	0	0	0	1	0
rs17079127	0	0	0	1	0
rs17079130	0	0	0	1	0
rs17079630	0	0	0	1	0
rs17080049	0	1	0	0	0
rs17080096	0	1	0	0	0
rs17080136	0	1	0	0	0
rs17080196	0	0	0	1	0
rs17080199	0	0	0	1	0
rs17080201	0	0	0	1	0
rs17080306	0	1	0	0	0
rs17080341	0	1	0	0	0
rs17080412	0	1	0	0	0
rs17081053	0	0	0	1	0
rs17081081	0	0	0	1	0
rs17081091	0	0	0	1	0
rs17081111	0	0	0	1	0
rs17081126	0	0	0	1	0
rs17081131	0	0	0	1	0
rs17081132	0	0	0	1	0
rs17081140	0	0	0	1	0
rs17081175	0	0	0	1	0
rs17081231	0	0	0	1	0
rs17081249	0	0	0	1	0
rs17081266	0	0	0	1	0
rs17081269	0	0	0	1	0
rs17081367	0	0	0	1	0
rs17081420	0	0	0	1	0
rs17081458	0	0	0	1	0
rs17081462	0	0	0	1	0
rs17081473	0	0	0	1	0
rs17081495	0	0	0	1	0
rs17081503	0	0	0	1	0
rs17081545	0	0	0	1	0
rs17081588	0	0	0	1	0
rs17081646	0	0	0	1	0
rs17081665	0	0	0	1	0
rs17081673	0	0	0	1	0
rs17081681	0	0	0	1	0
rs17081753	0	0	0	1	0
rs17081774	0	0	0	1	0
rs17081834	0	0	0	1	0
rs17081916	0	0	0	1	0
rs17081933	0	0	0	1	0
rs17081935	0	0	0	1	0
rs17082002	0	0	0	1	0
rs17082004	0	0	0	1	0
rs17082025	0	0	0	1	0
rs17082029	0	0	0	1	0
rs17082030	0	0	0	1	0
rs17082032	0	0	0	1	0
rs17082048	0	0	0	1	0
rs17082049	0	0	0	1	0
rs17082052	0	0	0	1	0
rs17082058	0	0	0	1	0
rs17082105	0	0	0	1	0
rs17082106	0	0	0	1	0
rs17082149	0	0	0	1	0
rs17082191	0	0	0	1	0
rs17083091	0	0	0	1	0
rs17083122	0	0	0	1	0
rs17083156	0	0	0	1	0
rs17083168	0	0	0	1	0
rs17083211	0	0	0	1	0
rs17083268	0	0	0	1	0
rs17083302	0	0	0	1	0
rs17083333	0	0	1	0	0
rs17083339	0	0	1	0	0
rs17083356	0	0	0	1	0
rs17083358	0	0	0	1	0
rs17083360	0	0	0	1	0
rs17083373	0	0	0	1	0
rs17083375	0	0	0	1	0
rs17083385	0	0	0	1	0
rs17083387	0	0	0	1	0
rs17083389	0	0	0	1	0
rs17083393	0	0	0	1	0
rs17083397	0	0	0	1	0
rs17083405	0	0	0	1	0
rs17083417	0	0	0	1	0
rs17083420	0	0	0	1	0
rs17083421	0	0	0	1	0
rs17083432	0	0	0	1	0
rs17083435	0	0	0	1	0
rs17083440	0	0	0	1	0
rs17083441	0	0	0	1	0
rs17083511	0	0	0	1	0
rs17083515	0	0	0	1	0
rs17083518	0	0	0	1	0
rs17083519	0	0	0	1	0
rs17083522	0	0	0	1	0
rs17083533	0	0	0	1	0
rs17083544	0	0	0	1	0
rs17083548	0	0	0	1	0
rs17083560	0	0	0	1	0
rs17083598	0	0	0	1	0
rs17083610	0	0	0	1	0
rs17083616	0	0	0	1	0
rs17083618	0	0	0	1	0
rs17083633	0	0	0	1	0
rs17083640	0	0	0	1	0
rs17083915	0	0	0	1	0
rs17084111	0	0	0	1	0
rs17084127	0	0	0	1	0
rs17084154	0	0	0	1	0
rs17084259	0	0	0	1	0
rs17084267	0	0	0	1	0
rs17084271	0	0	0	1	0
rs17084275	0	0	0	1	0
rs17084280	0	0	0	1	0
rs17084299	0	0	0	1	0
rs17084326	0	0	0	1	0
rs17084333	0	0	0	1	0
rs17084351	0	0	0	1	0
rs17084354	0	0	0	1	0
rs17084362	0	0	0	1	0
rs17084376	0	0	0	1	0
rs17084379	0	0	0	1	0
rs17084381	0	0	0	1	0
rs17084383	0	0	0	1	0
rs17084391	0	0	0	1	0
rs17084423	0	0	0	1	0
rs17084449	0	0	0	1	0
rs17084457	0	0	0	1	0
rs17084458	0	0	0	1	0
rs17084462	0	0	0	1	0
rs17084492	0	0	0	1	0
rs17084521	0	0	0	1	0
rs17084546	0	0	0	1	0
rs17084850	1	0	0	0	0
rs17084868	1	0	0	0	0
rs17084870	1	0	0	0	0
rs17084874	0	0	0	1	0
rs17085124	1	0	0	0	0
rs17085144	1	0	0	0	0
rs17085177	1	0	0	0	0
rs17085185	1	0	0	0	0
rs17085221	1	0	0	0	0
rs17085602	0	0	0	1	0
rs17085648	0	0	0	1	0
rs17085650	0	0	0	1	0
rs17086086	0	1	0	0	0
rs17086112	0	1	0	0	0
rs17086122	0	1	0	0	0
rs17086132	0	1	0	0	0
rs17086138	0	1	0	0	0
rs17086145	0	1	0	0	0
rs17086148	0	1	0	0	0
rs17086150	0	1	0	0	0
rs17086171	0	0	0	1	0
rs17086172	0	0	0	1	0
rs17086174	0	0	0	1	0
rs17086186	0	0	0	1	0
rs17086197	0	0	0	1	0
rs17086200	0	0	0	1	0
rs17086215	0	0	0	1	0
rs17086217	0	0	0	1	0
rs17086222	0	0	0	1	0
rs17086249	0	0	0	1	0
rs17086254	0	0	0	1	0
rs17086270	0	0	0	1	0
rs17086273	0	0	0	1	0
rs17086283	0	0	0	1	0
rs17086299	0	0	0	1	0
rs17086309	0	0	0	1	0
rs17086414	0	0	0	1	0
rs17086658	0	0	0	1	0
rs17086696	0	0	0	1	0
rs17086746	0	0	0	1	0
rs17086755	0	0	0	1	0
rs17086758	0	0	0	1	0
rs17086759	0	0	0	1	0
rs17086769	0	0	0	1	0
rs17086773	0	0	0	1	0
rs17086776	0	0	0	1	0
rs17086786	0	0	0	1	0
rs17086793	0	0	0	1	0
rs17086794	0	0	0	1	0
rs17086801	0	0	0	1	0
rs17086803	0	0	0	1	0
rs17086804	0	0	0	1	0
rs17086830	0	0	0	1	0
rs17086832	0	0	0	1	0
rs17086838	0	0	0	1	0
rs17086844	0	0	0	1	0
rs17086853	0	0	0	1	0
rs17086868	0	0	0	1	0
rs17086879	0	0	0	1	0
rs17086883	0	0	0	1	0
rs17086887	0	0	0	1	0
rs17086893	0	0	0	1	0
rs17086898	0	0	0	1	0
rs17086906	0	0	0	1	0
rs17086908	0	0	0	1	0
rs17086909	0	0	0	1	0
rs17086919	0	0	0	1	0
rs17086922	0	0	0	1	0
rs17086924	0	0	0	1	0
rs17086939	0	0	0	1	0
rs17087176	0	0	0	1	0
rs17087194	0	0	0	1	0
rs17087289	0	0	0	1	0
rs17087307	0	0	0	1	0
rs17087317	0	0	0	1	0
rs17087332	0	0	0	1	0
rs17087335	0	0	0	1	0
rs17087358	0	0	0	1	0
rs17087405	0	0	0	1	0
rs17087513	0	0	0	1	0
rs17087543	0	0	0	1	0
rs17087545	0	0	0	1	0
rs17087564	0	0	0	1	0
rs17087579	0	0	0	1	0
rs17088247	0	0	0	1	0
rs17088251	0	0	0	1	0
rs17088255	0	0	0	1	0
rs17088258	0	0	0	1	0
rs17088263	0	0	0	1	0
rs17088434	0	0	0	1	0
rs17088435	0	0	0	1	0
rs17088438	0	0	0	1	0
rs17090898	0	0	0	1	0
rs17090927	0	0	0	1	0
rs17091018	0	0	0	1	0
rs17091052	0	0	0	1	0
rs17091061	0	0	0	1	0
rs17091074	0	0	0	1	0
rs17091083	0	0	0	1	0
rs17091094	0	0	0	1	0
rs17091102	0	0	0	1	0
rs17091117	0	0	0	1	0
rs17091138	0	0	0	1	0
rs17091141	0	0	0	1	0
rs17091163	0	0	0	1	0
rs17091176	0	0	0	1	0
rs17091193	0	0	0	1	0
rs17091220	0	0	0	1	0
rs17091226	0	0	0	1	0
rs17091262	0	0	0	1	0
rs17091305	0	0	0	1	0
rs17091311	0	0	0	1	0
rs17091317	0	0	0	1	0
rs17091361	0	0	0	1	0
rs17091364	0	0	0	1	0
rs17091627	0	1	0	0	0
rs17091646	0	1	0	0	0
rs17091655	0	1	0	0	0
rs17091672	0	1	0	0	0
rs17091688	0	1	0	0	0
rs17091696	0	1	0	0	0
rs17091700	0	1	0	0	0
rs17091711	0	1	0	0	0
rs17091725	0	0	0	1	0
rs17091785	0	0	0	1	0
rs17091800	0	1	0	0	0
rs17091809	0	1	0	0	0
rs17091825	0	0	0	1	0
rs17091835	0	1	0	0	0
rs17091850	0	1	0	0	0
rs17091851	0	1	0	0	0
rs17091854	0	1	0	0	0
rs17091864	0	1	0	0	0
rs17091867	0	1	0	0	0
rs17091874	0	1	0	0	0
rs17091920	0	1	0	0	0
rs17091935	0	1	0	0	0
rs17091942	0	1	0	0	0
rs17091952	0	1	0	0	0
rs17091959	0	1	0	0	0
rs17091965	0	1	0	0	0
rs17091976	0	1	0	0	0
rs17092000	0	1	0	0	0
rs17092002	0	1	0	0	0
rs17092027	0	1	0	0	0
rs17092066	0	0	0	1	0
rs17092080	0	0	0	1	0
rs17092148	0	0	0	1	0
rs17092176	0	0	0	1	0
rs17092192	0	0	0	1	0
rs17092209	0	0	0	1	0
rs17092214	0	0	0	1	0
rs17092215	0	0	0	1	0
rs17092272	0	1	0	0	0
rs17092284	0	1	0	0	0
rs17092287	0	1	0	0	0
rs17092290	0	1	0	0	0
rs17092297	0	0	0	1	0
rs17092360	0	1	0	0	0
rs17092385	0	0	0	1	0
rs17092414	0	0	0	1	0
rs17092452	0	1	0	0	0
rs17092455	0	1	0	0	0
rs17092456	0	0	0	1	0
rs17092459	0	1	0	0	0
rs17092494	0	1	0	0	0
rs17092533	0	0	0	0	1
rs17092549	0	1	0	0	0
rs17092553	0	1	0	0	0
rs17092571	0	1	0	0	0
rs17092583	0	1	0	0	0
rs17092591	0	1	0	0	0
rs17092597	0	1	0	0	0
rs17092622	0	1	0	0	0
rs17092641	0	1	0	0	0
rs17092667	0	1	0	0	0
rs17092673	0	1	0	0	0
rs17092680	0	1	0	0	0
rs17092698	0	1	0	0	0
rs17092699	0	0	0	1	0
rs17092709	0	1	0	0	0
rs17092714	0	0	0	1	0
rs17092721	0	1	0	0	0
rs17092737	0	0	0	1	0
rs17092756	0	0	0	1	0
rs17092757	0	1	0	0	0
rs17092768	0	1	0	0	0
rs17092775	0	1	0	0	0
rs17092779	0	1	0	0	0
rs17092795	0	1	0	0	0
rs17092808	0	1	0	0	0
rs17092811	0	1	0	0	0
rs17092866	0	1	0	0	0
rs17092873	0	1	0	0	0
rs17092876	0	0	0	1	0
rs17092878	0	0	0	1	0
rs17092880	0	1	0	0	0
rs17092892	0	1	0	0	0
rs17092893	0	1	0	0	0
rs17092921	0	1	0	0	0
rs17092926	0	1	0	0	0
rs17092932	0	1	0	0	0
rs17092942	0	1	0	0	0
rs17092950	0	1	0	0	0
rs17092975	0	0	0	1	0
rs17092990	0	0	0	1	0
rs17092998	0	0	0	1	0
rs17093005	0	1	0	0	0
rs17093007	0	0	0	1	0
rs17093010	0	0	0	1	0
rs17093036	0	1	0	0	0
rs17093041	0	1	0	0	0
rs17093044	0	0	0	1	0
rs17093051	0	0	0	1	0
rs17093054	0	0	0	1	0
rs17093071	0	0	0	1	0
rs17093143	0	0	0	1	0
rs17093147	0	0	0	1	0
rs17093175	0	0	0	1	0
rs17093177	0	0	1	0	0
rs17093179	0	0	0	1	0
rs17093182	0	0	0	1	0
rs17093184	0	0	0	1	0
rs17093190	0	0	0	1	0
rs17093203	0	0	0	1	0
rs17093205	0	0	0	1	0
rs17093206	0	0	0	1	0
rs17093208	0	1	0	0	0
rs17093210	0	0	0	1	0
rs17093212	0	0	0	1	0
rs17093216	0	0	0	1	0
rs17093219	0	1	0	0	0
rs17093238	0	0	0	1	0
rs17093245	0	0	0	1	0
rs17093250	0	0	0	1	0
rs17093270	0	0	0	1	0
rs17093276	0	0	0	1	0
rs17093278	0	0	0	1	0
rs17093280	0	0	0	1	0
rs17093291	0	0	0	1	0
rs17093305	0	0	0	1	0
rs17093307	0	0	0	1	0
rs17093311	0	0	0	1	0
rs17093312	0	0	0	1	0
rs17093314	0	0	0	1	0
rs17093317	0	0	0	1	0
rs17093415	0	0	0	1	0
rs17093449	0	0	0	1	0
rs17093492	0	1	0	0	0
rs17093520	0	0	0	1	0
rs17093546	0	0	0	1	0
rs17093568	0	0	0	1	0
rs17093616	0	0	1	0	0
rs17093668	0	0	0	1	0
rs17093831	0	0	0	1	0
rs17093871	0	0	0	1	0
rs17093880	0	0	0	1	0
rs17093882	0	0	0	1	0
rs17093884	0	0	0	1	0
rs17094045	0	0	0	1	0
rs17094056	0	0	0	1	0
rs17094101	0	0	1	0	0
rs17094107	0	0	0	1	0
rs17094151	0	0	1	0	0
rs17094157	0	0	0	1	0
rs17094170	0	0	1	0	0
rs17094178	0	0	1	0	0
rs17094204	0	0	1	0	0
rs17094259	0	0	1	0	0
rs17094317	0	0	1	0	0
rs17094346	0	0	1	0	0
rs17094347	0	0	1	0	0
rs17094381	0	0	1	0	0
rs17094433	0	0	1	0	0
rs17094448	0	0	0	1	0
rs17094455	0	0	0	1	0
rs17094456	0	0	0	1	0
rs17094460	0	0	0	1	0
rs17094464	0	0	0	1	0
rs17094467	0	0	0	1	0
rs17094470	0	0	0	1	0
rs17094472	0	0	1	0	0
rs17094497	0	0	1	0	0
rs17094517	0	0	0	1	0
rs17094597	0	0	1	0	0
rs17094600	0	0	1	0	0
rs17094604	0	0	1	0	0
rs17094617	0	0	1	0	0
rs17094630	0	0	1	0	0
rs17094656	0	0	1	0	0
rs17094683	0	0	0	1	0
rs17094716	0	0	1	0	0
rs17094782	0	0	1	0	0
rs17094810	0	0	0	1	0
rs17094842	0	0	0	1	0
rs17094850	0	0	0	1	0
rs17094859	0	0	0	1	0
rs17094869	0	0	1	0	0
rs17095059	0	0	0	1	0
rs17095111	0	0	0	1	0
rs17095408	0	0	0	1	0
rs17095514	0	0	0	1	0
rs17095539	0	0	0	1	0
rs17095543	0	0	0	1	0
rs17095545	0	0	0	1	0
rs17095600	0	0	0	1	0
rs17095615	0	0	0	1	0
rs17095636	0	0	0	1	0
rs17095643	0	0	0	1	0
rs17095648	0	0	0	1	0
rs17095650	0	0	0	1	0
rs17095654	0	0	0	1	0
rs17095667	0	0	0	1	0
rs17095701	0	0	0	1	0
rs17095711	0	0	0	1	0
rs17095725	0	0	0	1	0
rs17095728	0	0	0	1	0
rs17095733	0	0	0	1	0
rs17095735	0	0	0	1	0
rs17095741	0	0	0	1	0
rs17095753	0	0	0	1	0
rs17095757	0	0	0	1	0
rs17095766	0	0	0	1	0
rs17095819	0	0	0	1	0
rs17095823	0	0	0	1	0
rs17095825	0	0	0	1	0
rs17095839	0	0	0	1	0
rs17095842	0	0	0	1	0
rs17095853	0	0	0	1	0
rs17095856	0	0	0	1	0
rs17095878	0	0	0	1	0
rs17095879	0	0	0	1	0
rs17095892	0	0	0	1	0
rs17095915	0	0	0	1	0
rs17095918	0	0	0	1	0
rs17095928	0	0	0	1	0
rs17095932	0	0	0	1	0
rs17095939	0	0	0	1	0
rs17095947	0	0	0	1	0
rs17095949	0	0	0	1	0
rs17095951	0	0	0	1	0
rs17095952	0	0	0	1	0
rs17095960	0	0	0	1	0
rs17095965	0	0	0	1	0
rs17095967	0	0	0	1	0
rs17095971	0	0	0	1	0
rs17095972	0	0	0	1	0
rs17095974	0	0	0	1	0
rs17095989	0	0	0	1	0
rs17095990	0	0	0	1	0
rs17095992	0	1	0	0	0
rs17096006	0	0	0	1	0
rs17096015	0	0	0	1	0
rs17096042	0	0	0	1	0
rs17096045	0	0	0	1	0
rs17096046	0	0	0	1	0
rs17096048	0	0	0	1	0
rs17096053	0	0	0	1	0
rs17096056	0	0	0	1	0
rs17096065	0	0	0	1	0
rs17096066	0	0	0	1	0
rs17096074	0	0	0	1	0
rs17096077	0	0	0	1	0
rs17096080	0	0	0	1	0
rs17096084	0	0	0	1	0
rs17096088	0	0	0	1	0
rs17096091	0	0	0	1	0
rs17096105	0	0	0	1	0
rs17096107	0	0	0	1	0
rs17096117	0	0	0	1	0
rs17096126	0	0	0	1	0
rs17096131	0	0	0	1	0
rs17096179	0	0	0	1	0
rs17096194	0	0	0	1	0
rs17096208	0	0	0	1	0
rs17096209	0	0	0	1	0
rs17096214	0	0	0	1	0
rs17096216	0	0	0	1	0
rs17096221	0	0	0	1	0
rs17096223	0	0	0	1	0
rs17096225	0	0	0	1	0
rs17096257	0	0	0	1	0
rs17096273	0	0	0	1	0
rs17096314	0	0	0	1	0
rs17096359	0	0	0	1	0
rs17096363	0	0	0	1	0
rs17096421	0	0	0	1	0
rs17096584	0	0	0	1	0
rs17096631	0	1	0	0	0
rs17096657	0	0	0	1	0
rs17096694	0	0	0	1	0
rs17096699	0	0	0	1	0
rs17096702	0	0	0	1	0
rs17096709	0	0	0	1	0
rs17096723	0	0	0	1	0
rs17096726	0	0	0	1	0
rs17096729	0	0	0	1	0
rs17096742	0	0	0	1	0
rs17096745	0	0	0	1	0
rs17096756	0	0	0	1	0
rs17096836	0	0	0	1	0
rs17096876	0	0	0	1	0
rs17096949	0	0	0	1	0
rs17097088	0	0	0	1	0
rs17097188	0	0	0	1	0
rs17097199	0	0	0	1	0
rs17097340	0	0	0	0	1
rs17097966	0	0	0	1	0
rs17097979	0	0	0	1	0
rs17098038	0	0	0	1	0
rs17098050	0	0	0	1	0
rs17098083	0	0	0	1	0
rs17098087	0	0	0	1	0
rs17098092	0	0	0	1	0
rs17098096	0	0	0	1	0
rs17098098	0	0	0	1	0
rs17098126	0	0	0	1	0
rs17098133	0	0	0	1	0
rs17098161	0	0	0	1	0
rs17098162	0	0	0	1	0
rs17098170	0	0	0	1	0
rs17098174	0	0	0	1	0
rs17098204	0	0	0	1	0
rs17098246	0	0	0	1	0
rs17098259	0	0	0	1	0
rs17098298	0	0	0	1	0
rs17098303	0	0	0	1	0
rs17098311	0	0	0	1	0
rs17098313	0	0	0	1	0
rs17098314	0	0	0	1	0
rs17098375	0	1	0	0	0
rs17098378	0	0	0	1	0
rs17098382	0	1	0	0	0
rs17098386	0	1	0	0	0
rs17098394	0	1	0	0	0
rs17098396	0	0	0	1	0
rs17098411	0	1	0	0	0
rs17098412	0	0	0	1	0
rs17098413	0	1	0	0	0
rs17098414	0	0	0	1	0
rs17098433	0	1	0	0	0
rs17098451	0	0	0	1	0
rs17098452	0	1	0	0	0
rs17098453	0	1	0	0	0
rs17098472	0	1	0	0	0
rs17098474	0	1	0	0	0
rs17098476	0	1	0	0	0
rs17098496	0	1	0	0	0
rs17098514	0	1	0	0	0
rs17098533	0	1	0	0	0
rs17098542	0	1	0	0	0
rs17098544	0	1	0	0	0
rs17098568	0	0	0	1	0
rs17098575	0	0	0	1	0
rs17098577	0	0	0	1	0
rs17098581	0	0	0	1	0
rs17098588	0	0	0	1	0
rs17098599	0	0	0	1	0
rs17098604	0	0	0	1	0
rs17098610	0	1	0	0	0
rs17098617	0	1	0	0	0
rs17098623	0	1	0	0	0
rs17098632	0	1	0	0	0
rs17098648	0	1	0	0	0
rs17098649	0	0	0	1	0
rs17098661	0	1	0	0	0
rs17098664	0	1	0	0	0
rs17098667	0	1	0	0	0
rs17098678	0	1	0	0	0
rs17098689	0	0	0	1	0
rs17098727	0	1	0	0	0
rs17098729	0	1	0	0	0
rs17098742	0	0	0	1	0
rs17098747	0	0	0	1	0
rs17098749	0	1	0	0	0
rs17098750	0	0	0	1	0
rs17098754	0	0	0	1	0
rs17098755	0	0	0	1	0
rs17098761	0	0	0	1	0
rs17098763	0	0	0	1	0
rs17098774	0	0	0	1	0
rs17098779	0	0	0	1	0
rs17098782	0	0	0	1	0
rs17098789	0	0	0	1	0
rs17098794	0	0	0	1	0
rs17098797	0	0	0	1	0
rs17098802	0	0	0	1	0
rs17098803	0	0	0	1	0
rs17098807	0	0	0	1	0
rs17098809	0	0	0	1	0
rs17098810	0	1	0	0	0
rs17098812	0	0	0	1	0
rs17098813	0	0	0	1	0
rs17098814	0	0	0	1	0
rs17098823	0	1	0	0	0
rs17098825	0	0	0	1	0
rs17098829	0	0	0	1	0
rs17098836	0	1	0	0	0
rs17098840	0	1	0	0	0
rs17098843	0	1	0	0	0
rs17098848	0	1	0	0	0
rs17098851	0	0	0	1	0
rs17098866	0	1	0	0	0
rs17098872	0	1	0	0	0
rs17098876	0	1	0	0	0
rs17098879	0	1	0	0	0
rs17098881	0	1	0	0	0
rs17098907	0	1	0	0	0
rs17098924	0	0	0	0	1
rs17098943	0	0	0	1	0
rs17098945	0	0	0	1	0
rs17098954	0	1	0	0	0
rs17098959	1	0	0	0	0
rs17098964	0	1	0	0	0
rs17098971	0	1	0	0	0
rs17098973	1	0	0	0	0
rs17098977	0	0	0	1	0
rs17098978	0	1	0	0	0
rs17098980	0	0	0	1	0
rs17098984	0	0	0	1	0
rs17098985	0	1	0	0	0
rs17098989	0	0	0	1	0
rs17098997	0	1	0	0	0
rs17099010	0	1	0	0	0
rs17099028	0	1	0	0	0
rs17099058	0	0	0	1	0
rs17099060	0	0	0	0	1
rs17099098	0	0	0	1	0
rs17099104	0	0	0	1	0
rs17099141	0	1	0	0	0
rs17099153	0	0	0	1	0
rs17099185	0	0	0	1	0
rs17099203	0	0	0	0	1
rs17099204	0	1	0	0	0
rs17099207	0	1	0	0	0
rs17099215	0	1	0	0	0
rs17099225	0	0	0	1	0
rs17099236	0	0	0	0	1
rs17099238	0	1	0	0	0
rs17099239	0	1	0	0	0
rs17099241	0	1	0	0	0
rs17099245	0	1	0	0	0
rs17099250	0	1	0	0	0
rs17099252	0	1	0	0	0
rs17099259	0	1	0	0	0
rs17099260	0	0	0	1	0
rs17099262	0	1	0	0	0
rs17099286	0	1	0	0	0
rs17099289	0	1	0	0	0
rs17099292	0	1	0	0	0
rs17099306	0	0	0	1	0
rs17099325	0	0	0	1	0
rs17099329	0	0	0	1	0
rs17099358	0	0	0	1	0
rs17099374	0	0	0	1	0
rs17099378	0	0	0	1	0
rs17099395	0	0	0	1	0
rs17099533	0	0	0	1	0
rs17099580	0	0	0	1	0
rs17099627	0	0	0	1	0
rs17099632	0	0	0	1	0
rs17099635	0	0	0	1	0
rs17099652	0	0	0	1	0
rs17099655	0	0	0	1	0
rs17099657	0	0	0	1	0
rs17099658	0	0	0	1	0
rs17099659	0	0	0	1	0
rs17099664	0	0	0	1	0
rs17099665	0	0	0	1	0
rs17099667	0	0	0	1	0
rs17099669	0	0	0	1	0
rs17099718	0	0	0	1	0
rs17099742	0	0	0	1	0
rs17099749	0	0	0	1	0
rs17099774	0	0	0	1	0
rs17099777	0	0	0	1	0
rs17099789	0	0	0	1	0
rs17099827	0	0	0	1	0
rs17099845	0	0	0	1	0
rs17099846	0	0	0	1	0
rs17099862	0	0	0	1	0
rs17100050	0	0	0	1	0
rs17100087	0	0	0	1	0
rs17100097	0	0	0	1	0
rs17100110	0	0	0	1	0
rs17100118	0	0	0	1	0
rs17100174	0	0	0	1	0
rs17100178	0	0	0	0	1
rs17100360	0	0	0	1	0
rs17100420	0	0	0	1	0
rs17100423	0	0	0	1	0
rs17100442	0	0	0	1	0
rs17100444	0	0	0	1	0
rs17100460	0	0	0	1	0
rs17100465	0	0	0	1	0
rs17100586	0	0	0	1	0
rs17100605	0	0	0	1	0
rs17100622	0	0	0	1	0
rs17100625	0	0	0	1	0
rs17100651	0	0	0	1	0
rs17100775	0	0	0	1	0
rs17100804	0	0	0	1	0
rs17100892	0	0	0	1	0
rs17100913	1	0	0	0	0
rs17100951	0	0	0	1	0
rs17100953	0	0	0	1	0
rs17100967	0	0	0	1	0
rs17101004	0	0	0	1	0
rs17101016	0	0	0	1	0
rs17101017	0	0	0	1	0
rs17101024	0	0	0	1	0
rs17101029	0	0	0	1	0
rs17101034	0	0	0	1	0
rs17101038	0	0	0	1	0
rs17101070	0	0	0	1	0
rs17101073	0	0	0	1	0
rs17101125	0	0	0	1	0
rs17101130	0	0	0	1	0
rs17101139	0	0	0	1	0
rs17101163	0	0	0	1	0
rs17101164	0	0	0	1	0
rs17101193	0	0	0	1	0
rs17101196	0	0	0	1	0
rs17101205	0	1	0	0	0
rs17101207	0	1	0	0	0
rs17101209	0	0	0	1	0
rs17101227	0	0	0	1	0
rs17101238	0	1	0	0	0
rs17101239	0	1	0	0	0
rs17101242	0	1	0	0	0
rs17101259	0	1	0	0	0
rs17101287	0	1	0	0	0
rs17101346	0	1	0	0	0
rs17101348	0	1	0	0	0
rs17101355	0	1	0	0	0
rs17101360	0	0	0	1	0
rs17101371	0	1	0	0	0
rs17101374	0	1	0	0	0
rs17101442	0	0	0	1	0
rs17101452	0	0	0	1	0
rs17101804	0	0	0	1	0
rs17102053	0	0	0	1	0
rs17102113	0	0	0	1	0
rs17102161	0	0	0	1	0
rs17102188	0	0	0	0	1
rs17102223	0	0	0	1	0
rs17102244	0	0	0	1	0
rs17102247	0	0	0	1	0
rs17102265	0	0	0	1	0
rs17102279	0	0	0	1	0
rs17102298	0	0	0	1	0
rs17102304	0	0	0	1	0
rs17102318	0	0	0	1	0
rs17102352	0	0	0	1	0
rs17102355	0	0	0	1	0
rs17102360	0	0	0	1	0
rs17102381	0	0	0	1	0
rs17102402	0	0	0	1	0
rs17102416	0	0	0	1	0
rs17102429	0	0	0	1	0
rs17102473	0	0	0	1	0
rs17102555	0	0	0	1	0
rs17102578	0	0	0	1	0
rs17102580	0	0	0	1	0
rs17102608	0	0	0	1	0
rs17102618	0	0	0	1	0
rs17102623	0	0	0	1	0
rs17102626	0	0	0	1	0
rs17102628	0	0	0	1	0
rs17102660	0	0	0	1	0
rs17102685	0	1	0	0	0
rs17102710	0	0	0	1	0
rs17102717	0	0	0	1	0
rs17102726	0	1	0	0	0
rs17102735	0	0	0	1	0
rs17102740	0	0	0	1	0
rs17102745	0	1	0	0	0
rs17102763	0	0	0	1	0
rs17102768	0	1	0	0	0
rs17102772	0	0	0	1	0
rs17102790	0	0	0	1	0
rs17102795	0	1	0	0	0
rs17102829	0	1	0	0	0
rs17102846	0	0	0	1	0
rs17102904	0	1	0	0	0
rs17102907	0	0	0	1	0
rs17102923	0	1	0	0	0
rs17102950	0	0	0	0	1
rs17102967	0	1	0	0	0
rs17102970	0	1	0	0	0
rs17103005	0	1	0	0	0
rs17103033	0	1	0	0	0
rs17103034	0	1	0	0	0
rs17103044	0	1	0	0	0
rs17103047	0	1	0	0	0
rs17103095	0	0	0	1	0
rs17103168	0	0	0	1	0
rs17103184	0	1	0	0	0
rs17103212	0	1	0	0	0
rs17103216	0	0	0	1	0
rs17103220	0	0	1	0	0
rs17103234	0	0	1	0	0
rs17103240	0	1	0	0	0
rs17103242	0	1	0	0	0
rs17103246	0	1	0	0	0
rs17103255	0	1	0	0	0
rs17103274	0	1	0	0	0
rs17103278	0	1	0	0	0
rs17103286	0	1	0	0	0
rs17103394	0	0	1	0	0
rs17103397	0	1	0	0	0
rs17103407	0	0	1	0	0
rs17103446	0	0	1	0	0
rs17103477	0	1	0	0	0
rs17103486	0	0	1	0	0
rs17103489	0	0	1	0	0
rs17103523	0	0	1	0	0
rs17103525	0	0	1	0	0
rs17103566	0	0	0	1	0
rs17103623	0	0	0	0	1
rs17103625	0	0	0	0	1
rs17103628	0	0	0	0	1
rs17103631	0	0	0	0	1
rs17103645	0	0	0	1	0
rs17103649	0	0	0	0	1
rs17103653	0	0	0	0	1
rs17103668	0	0	1	0	0
rs17103669	0	0	1	0	0
rs17103683	0	0	1	0	0
rs17103684	0	0	1	0	0
rs17103697	0	0	1	0	0
rs17103699	0	0	1	0	0
rs17103727	0	0	1	0	0
rs17103778	0	0	1	0	0
rs17103796	0	0	1	0	0
rs17103807	0	0	1	0	0
rs17103814	0	0	1	0	0
rs17103820	0	0	1	0	0
rs17103832	0	0	1	0	0
rs17103837	0	0	1	0	0
rs17103839	0	0	1	0	0
rs17103842	0	0	1	0	0
rs17103853	0	0	1	0	0
rs17103856	0	0	1	0	0
rs17103859	0	0	1	0	0
rs17103876	0	0	1	0	0
rs17103879	0	0	1	0	0
rs17103884	0	0	1	0	0
rs17103887	0	0	0	0	1
rs17103890	0	0	1	0	0
rs17103892	0	0	0	0	1
rs17103896	0	0	1	0	0
rs17103909	0	0	1	0	0
rs17103910	0	0	1	0	0
rs17103914	0	0	1	0	0
rs17103924	0	0	1	0	0
rs17103927	0	0	1	0	0
rs17103943	0	0	1	0	0
rs17103973	0	0	1	0	0
rs17103977	0	0	1	0	0
rs17103990	0	0	1	0	0
rs17103998	0	0	1	0	0
rs17104000	0	0	1	0	0
rs17104010	0	0	1	0	0
rs17104020	0	0	1	0	0
rs17104024	0	0	1	0	0
rs17104041	0	0	1	0	0
rs17104064	0	0	1	0	0
rs17104067	0	0	1	0	0
rs17104095	0	0	1	0	0
rs17104096	0	0	1	0	0
rs17104103	0	0	1	0	0
rs17104106	0	0	1	0	0
rs17104109	0	0	1	0	0
rs17104114	0	0	1	0	0
rs17104131	0	0	1	0	0
rs17104188	0	0	1	0	0
rs17104195	0	0	1	0	0
rs17104201	0	0	1	0	0
rs17104202	0	0	1	0	0
rs17104203	0	0	1	0	0
rs17104204	0	0	1	0	0
rs17104223	0	0	1	0	0
rs17104224	0	0	1	0	0
rs17104226	0	0	1	0	0
rs17104246	0	0	1	0	0
rs17104270	0	0	1	0	0
rs17104271	0	0	1	0	0
rs17104280	0	0	1	0	0
rs17104295	0	0	1	0	0
rs17104390	0	0	1	0	0
rs17104430	0	0	1	0	0
rs17104442	0	0	1	0	0
rs17104448	0	0	1	0	0
rs17104461	0	0	1	0	0
rs17104472	0	0	1	0	0
rs17104494	0	0	1	0	0
rs17104500	0	0	1	0	0
rs17104508	0	0	1	0	0
rs17104524	0	0	1	0	0
rs17104525	0	0	1	0	0
rs17104528	0	0	1	0	0
rs17104536	0	0	1	0	0
rs17104540	0	0	1	0	0
rs17104551	0	0	1	0	0
rs17104556	0	0	1	0	0
rs17104628	0	0	1	0	0
rs17104630	0	0	1	0	0
rs17104665	1	0	0	0	0
rs17104686	0	0	1	0	0
rs17104742	1	0	0	0	0
rs17104761	1	0	0	0	0
rs17104784	0	0	1	0	0
rs17104788	0	0	1	0	0
rs17104797	0	1	0	0	0
rs17104851	0	0	0	1	0
rs17104895	0	0	1	0	0
rs17104897	0	0	1	0	0
rs17104914	0	0	1	0	0
rs17104923	0	0	1	0	0
rs17104928	0	0	1	0	0
rs17104929	0	1	0	0	0
rs17104933	0	0	1	0	0
rs17104939	0	0	1	0	0
rs17104944	0	0	1	0	0
rs17104961	0	1	0	0	0
rs17104965	0	0	1	0	0
rs17105005	0	0	1	0	0
rs17105030	0	0	1	0	0
rs17105034	0	0	1	0	0
rs17105036	0	0	1	0	0
rs17105051	0	0	1	0	0
rs17105059	0	0	1	0	0
rs17105086	0	1	0	0	0
rs17105129	0	0	0	1	0
rs17105156	0	0	0	1	0
rs17105166	0	1	0	0	0
rs17105171	0	0	0	1	0
rs17105175	0	1	0	0	0
rs17105179	0	0	0	1	0
rs17105189	0	1	0	0	0
rs17105194	0	1	0	0	0
rs17105201	0	1	0	0	0
rs17105251	0	1	0	0	0
rs17105270	0	1	0	0	0
rs17105275	0	1	0	0	0
rs17105284	0	1	0	0	0
rs17105298	0	1	0	0	0
rs17105304	0	1	0	0	0
rs17105319	0	1	0	0	0
rs17105323	0	1	0	0	0
rs17105326	0	1	0	0	0
rs17105328	0	1	0	0	0
rs17105330	0	1	0	0	0
rs17105331	0	0	0	1	0
rs17105400	0	1	0	0	0
rs17105402	0	1	0	0	0
rs17105409	0	1	0	0	0
rs17105481	0	0	0	1	0
rs17105483	0	0	0	1	0
rs17105535	0	1	0	0	0
rs17105626	0	0	0	1	0
rs17105643	0	0	0	1	0
rs17105882	0	1	0	0	0
rs17105893	0	1	0	0	0
rs17106052	1	0	0	0	0
rs17106071	1	0	0	0	0
rs17106093	1	0	0	0	0
rs17106175	0	1	0	0	0
rs17106184	0	1	0	0	0
rs17106219	0	1	0	0	0
rs17106235	0	1	0	0	0
rs17106413	0	0	0	1	0
rs17106421	0	0	0	1	0
rs17106429	0	0	0	1	0
rs17106441	0	0	0	1	0
rs17106449	0	0	0	1	0
rs17106459	0	0	0	1	0
rs17106497	0	0	0	1	0
rs17106500	0	0	0	1	0
rs17106502	0	0	0	1	0
rs17106508	0	0	0	1	0
rs17106525	0	1	0	0	0
rs17106526	0	1	0	0	0
rs17106535	0	1	0	0	0
rs17106536	0	0	0	1	0
rs17106539	0	1	0	0	0
rs17106544	0	1	0	0	0
rs17106638	0	0	0	1	0
rs17106640	0	0	0	1	0
rs17106651	0	0	0	1	0
rs17106666	0	0	0	1	0
rs17106670	0	0	0	1	0
rs17106672	0	0	0	1	0
rs17106692	0	0	0	1	0
rs17106749	0	0	0	1	0
rs17106773	1	0	0	0	0
rs17106850	1	0	0	0	0
rs17106861	0	1	0	0	0
rs17106878	0	1	0	0	0
rs17106896	0	0	1	0	0
rs17106902	1	0	0	0	0
rs17106906	1	0	0	0	0
rs17106925	0	1	0	0	0
rs17106956	0	0	0	1	0
rs17106959	0	0	0	1	0
rs17106967	0	1	0	0	0
rs17106968	0	0	0	1	0
rs17106972	0	1	0	0	0
rs17106988	0	1	0	0	0
rs17107020	0	1	0	0	0
rs17107036	0	1	0	0	0
rs17107037	0	1	0	0	0
rs17107055	1	0	0	0	0
rs17107069	1	0	0	0	0
rs17107091	1	0	0	0	0
rs17107108	1	0	0	0	0
rs17107113	1	0	0	0	0
rs17107183	0	0	0	1	0
rs17107185	0	0	0	1	0
rs17107217	0	1	0	0	0
rs17107246	0	1	0	0	0
rs17107332	0	1	0	0	0
rs17107346	0	0	0	1	0
rs17107457	0	0	0	1	0
rs17107459	0	0	0	1	0
rs17107544	0	1	0	0	0
rs17107546	0	1	0	0	0
rs17107560	0	1	0	0	0
rs17107572	0	0	0	1	0
rs17107600	0	0	0	1	0
rs17107617	0	0	0	1	0
rs17107624	0	1	0	0	0
rs17107627	0	1	0	0	0
rs17107630	0	1	0	0	0
rs17107633	0	1	0	0	0
rs17107638	0	0	0	1	0
rs17107639	0	1	0	0	0
rs17107640	0	1	0	0	0
rs17107643	0	1	0	0	0
rs17107648	0	1	0	0	0
rs17107652	0	0	0	1	0
rs17107654	0	1	0	0	0
rs17107656	0	1	0	0	0
rs17107661	0	1	0	0	0
rs17107662	0	1	0	0	0
rs17107666	0	1	0	0	0
rs17107710	0	1	0	0	0
rs17107720	0	0	0	1	0
rs17107774	0	1	0	0	0
rs17107795	0	0	0	1	0
rs17107812	0	0	0	1	0
rs17107814	0	0	0	1	0
rs17107817	0	0	0	1	0
rs17107836	0	0	0	1	0
rs17107843	0	0	0	1	0
rs17107864	0	0	0	1	0
rs17107877	0	0	0	1	0
rs17107896	0	0	0	1	0
rs17108022	0	0	0	1	0
rs17108059	0	0	0	1	0
rs17108119	0	0	0	1	0
rs17108140	0	0	0	1	0
rs17108141	0	0	0	1	0
rs17108160	0	0	0	1	0
rs17108177	0	0	0	1	0
rs17108202	0	0	0	1	0
rs17108247	0	0	0	1	0
rs17108270	0	0	0	1	0
rs17108281	0	0	0	1	0
rs17108284	0	0	0	1	0
rs17108304	0	0	0	1	0
rs17108319	0	0	0	1	0
rs17108321	0	0	0	1	0
rs17108343	0	0	0	1	0
rs17108347	0	0	0	1	0
rs17108359	0	0	0	1	0
rs17108400	0	0	0	1	0
rs17108402	0	0	0	1	0
rs17108424	0	0	0	1	0
rs17108448	0	0	0	1	0
rs17108452	0	0	0	1	0
rs17108459	0	0	0	1	0
rs17108500	0	0	0	1	0
rs17108506	0	0	0	1	0
rs17108577	0	0	0	1	0
rs17108594	0	0	0	1	0
rs17108635	0	0	0	1	0
rs17108636	0	0	0	1	0
rs17108637	0	0	0	1	0
rs17108672	0	0	0	1	0
rs17108817	0	0	0	1	0
rs17108835	0	0	0	1	0
rs17108859	0	0	0	1	0
rs17109059	0	0	0	1	0
rs17109320	0	0	0	1	0
rs17109335	0	0	0	1	0
rs17109372	0	0	0	1	0
rs17109405	0	0	0	1	0
rs17109693	0	0	0	1	0
rs17109714	0	0	0	1	0
rs17109719	0	0	0	1	0
rs17109773	0	0	0	1	0
rs17109807	0	0	0	1	0
rs17109825	0	0	0	1	0
rs17109871	0	0	0	1	0
rs17109880	0	0	0	1	0
rs17109887	0	0	0	1	0
rs17110192	0	0	0	0	1
rs17110194	0	0	0	0	1
rs17110219	0	0	0	0	1
rs17110236	0	0	0	0	1
rs17110288	0	0	0	0	1
rs17110310	0	0	0	0	1
rs17110314	0	0	0	0	1
rs17110317	0	0	0	0	1
rs17110321	0	0	0	0	1
rs17110424	0	0	0	0	1
rs17110426	0	0	0	0	1
rs17110432	0	0	0	0	1
rs17110451	0	0	0	0	1
rs17110453	0	0	0	0	1
rs17110459	0	0	0	0	1
rs17110467	0	0	0	0	1
rs17110477	0	0	0	0	1
rs17110489	0	0	0	0	1
rs17110532	0	0	0	0	1
rs17110536	0	0	0	0	1
rs17110540	0	0	0	0	1
rs17110556	0	0	0	0	1
rs17110566	0	0	0	0	1
rs17110627	0	0	0	0	1
rs17110690	0	0	0	0	1
rs17110741	0	0	0	0	1
rs17110747	0	0	0	0	1
rs17110981	0	0	0	1	0
rs17110984	0	0	0	1	0
rs17110999	0	0	0	1	0
rs17111195	0	0	0	1	0
rs17111261	0	0	0	1	0
rs17111263	0	0	0	1	0
rs17111267	0	0	0	1	0
rs17111645	0	0	0	1	0
rs17111658	0	0	0	1	0
rs17111665	0	0	0	1	0
rs17111953	0	0	0	1	0
rs17112105	0	0	0	1	0
rs17112108	0	0	0	1	0
rs17112131	0	0	0	1	0
rs17113000	0	0	0	0	1
rs17113227	0	1	0	0	0
rs17113290	0	1	0	0	0
rs17113335	0	0	0	0	1
rs17113461	0	0	0	1	0
rs17113728	0	1	0	0	0
rs17113872	0	1	0	0	0
rs17114146	0	1	0	0	0
rs17114332	0	0	0	1	0
rs17114361	0	0	0	1	0
rs17114381	0	0	0	1	0
rs17114382	0	0	0	1	0
rs17114397	0	0	0	1	0
rs17114400	0	0	0	1	0
rs17114401	0	0	0	1	0
rs17114406	0	0	0	1	0
rs17114409	0	0	0	1	0
rs17114416	0	0	0	1	0
rs17114419	0	0	0	1	0
rs17114421	0	0	0	1	0
rs17114433	0	0	0	1	0
rs17114442	0	0	0	1	0
rs17114487	0	0	1	0	0
rs17114501	0	0	1	0	0
rs17114519	0	0	1	0	0
rs17114523	0	0	1	0	0
rs17114532	0	0	1	0	0
rs17114534	0	0	0	1	0
rs17114599	0	0	1	0	0
rs17114601	0	0	1	0	0
rs17114607	0	0	1	0	0
rs17114645	0	0	1	0	0
rs17114649	0	0	1	0	0
rs17114680	0	0	1	0	0
rs17114695	0	0	0	1	0
rs17114711	0	0	1	0	0
rs17114719	0	0	1	0	0
rs17114747	0	0	1	0	0
rs17114754	0	0	1	0	0
rs17114762	0	0	1	0	0
rs17114772	0	0	1	0	0
rs17114796	0	0	0	1	0
rs17114816	0	0	0	1	0
rs17114835	0	0	1	0	0
rs17114879	0	0	0	1	0
rs17114917	0	0	0	1	0
rs17114957	0	0	0	1	0
rs17114978	0	0	0	1	0
rs17115006	0	0	0	1	0
rs17115023	0	0	0	1	0
rs17115030	0	0	0	1	0
rs17115036	0	0	0	1	0
rs17115061	0	0	0	1	0
rs17115073	0	0	0	1	0
rs17115100	0	0	0	1	0
rs17115171	0	0	0	1	0
rs17115179	0	0	0	1	0
rs17115203	0	0	0	1	0
rs17115213	0	0	0	1	0
rs17115220	0	0	0	1	0
rs17115233	0	0	0	1	0
rs17115240	0	0	0	1	0
rs17115247	0	0	0	1	0
rs17115257	0	0	0	1	0
rs17115261	0	0	0	1	0
rs17115265	0	0	0	1	0
rs17115278	0	0	0	1	0
rs17115341	0	0	0	1	0
rs17115362	0	0	0	1	0
rs17115366	0	0	0	1	0
rs17115381	0	0	0	1	0
rs17115390	0	0	0	1	0
rs17115414	0	0	0	1	0
rs17115419	0	0	0	1	0
rs17115427	0	0	0	1	0
rs17115430	0	0	0	1	0
rs17115437	0	0	0	1	0
rs17115441	0	0	0	1	0
rs17115445	0	0	0	1	0
rs17115463	0	0	0	1	0
rs17115464	0	0	0	1	0
rs17115465	0	0	0	1	0
rs17115478	0	0	0	1	0
rs17115479	0	0	0	1	0
rs17115485	0	0	0	1	0
rs17115494	0	0	0	1	0
rs17115502	0	0	0	1	0
rs17115520	0	0	0	1	0
rs17115567	0	0	0	1	0
rs17115577	0	0	0	1	0
rs17115585	0	0	0	1	0
rs17115623	0	0	0	1	0
rs17115647	0	0	0	1	0
rs17115649	0	0	0	1	0
rs17115660	0	0	0	1	0
rs17115662	0	0	0	1	0
rs17115664	0	0	0	1	0
rs17115683	0	0	0	1	0
rs17115685	0	0	0	1	0
rs17115686	0	0	0	1	0
rs17115713	0	0	0	1	0
rs17115722	0	0	0	1	0
rs17115739	0	0	0	1	0
rs17115750	0	0	0	1	0
rs17115757	0	0	0	1	0
rs17115761	0	0	0	1	0
rs17115765	0	0	0	1	0
rs17115767	0	0	0	1	0
rs17115785	0	0	0	1	0
rs17115788	0	0	0	1	0
rs17115791	0	0	0	1	0
rs17115793	0	0	0	1	0
rs17115795	0	0	0	1	0
rs17115796	0	0	0	1	0
rs17115797	0	0	0	1	0
rs17115804	0	0	0	1	0
rs17115807	0	0	0	1	0
rs17115825	0	0	0	1	0
rs17115830	0	0	0	1	0
rs17115832	0	0	0	1	0
rs17115833	0	0	0	1	0
rs17115845	0	0	0	1	0
rs17115846	0	0	0	1	0
rs17115851	0	0	0	1	0
rs17115852	0	0	0	1	0
rs17115853	0	0	0	1	0
rs17115854	0	0	0	1	0
rs17115875	0	0	0	0	1
rs17115996	0	0	0	0	1
rs17116002	0	0	0	1	0
rs17116025	0	0	0	1	0
rs17116089	0	0	0	1	0
rs17116117	0	0	0	0	1
rs17116121	0	0	0	0	1
rs17116124	0	0	0	0	1
rs17116138	0	0	0	0	1
rs17116145	0	0	0	0	1
rs17116240	0	0	0	1	0
rs17116438	0	0	0	1	0
rs17116586	0	0	0	1	0
rs17116627	0	0	0	1	0
rs17116665	0	0	0	1	0
rs17116680	0	0	0	0	1
rs17116684	0	0	0	0	1
rs17116686	0	0	0	0	1
rs17116695	0	0	0	1	0
rs17116696	0	0	0	1	0
rs17116712	0	0	0	1	0
rs17116743	0	0	0	1	0
rs17116775	0	0	0	1	0
rs17116777	0	0	0	1	0
rs17116782	0	0	0	1	0
rs17116793	0	0	0	0	1
rs17116802	0	0	0	1	0
rs17116815	0	0	0	1	0
rs17116836	0	0	0	1	0
rs17116840	0	0	0	1	0
rs17116847	0	0	0	1	0
rs17116867	0	0	0	1	0
rs17116869	0	0	0	1	0
rs17116983	0	0	0	1	0
rs17116988	0	0	0	1	0
rs17116994	0	0	0	1	0
rs17117013	0	0	0	1	0
rs17117039	0	0	0	1	0
rs17117046	0	0	0	1	0
rs17117101	0	0	0	1	0
rs17117108	0	0	0	1	0
rs17117119	0	0	0	1	0
rs17117128	0	0	0	1	0
rs17117164	0	0	0	1	0
rs17117195	0	0	0	1	0
rs17117197	0	0	0	1	0
rs17117221	0	0	0	1	0
rs17117229	0	0	0	1	0
rs17117233	0	0	0	1	0
rs17117259	0	0	0	1	0
rs17117274	0	0	0	1	0
rs17117277	0	0	0	1	0
rs17117283	0	0	0	1	0
rs17117326	0	0	0	1	0
rs17117348	0	0	0	1	0
rs17117374	0	0	0	1	0
rs17117407	0	0	0	1	0
rs17117429	0	0	0	1	0
rs17117430	0	0	0	1	0
rs17117481	0	0	0	1	0
rs17117482	0	0	0	1	0
rs17117492	0	0	0	1	0
rs17117493	0	0	0	1	0
rs17117504	0	0	0	1	0
rs17117517	0	0	0	1	0
rs17117547	0	0	0	1	0
rs17117574	0	0	0	1	0
rs17117627	0	0	0	1	0
rs17117628	0	0	0	1	0
rs17117643	0	0	0	1	0
rs17117647	0	0	0	1	0
rs17117650	0	0	0	1	0
rs17117654	0	0	0	1	0
rs17117660	0	0	0	1	0
rs17117666	0	0	0	1	0
rs17117678	0	0	0	1	0
rs17117681	0	0	0	1	0
rs17117688	0	0	0	1	0
rs17117699	0	0	0	1	0
rs17117714	0	0	0	1	0
rs17117717	0	0	0	1	0
rs17117720	0	0	0	1	0
rs17117728	0	0	0	1	0
rs17117732	0	0	0	1	0
rs17117742	0	0	0	1	0
rs17117747	0	0	0	1	0
rs17117815	0	0	0	1	0
rs17117818	0	0	0	1	0
rs17117850	0	0	0	1	0
rs17117859	0	0	0	1	0
rs17117873	0	0	0	1	0
rs17117877	0	0	0	1	0
rs17117885	0	0	0	1	0
rs17117920	0	0	0	1	0
rs17117923	0	0	0	1	0
rs17117956	0	0	0	1	0
rs17117968	0	0	0	1	0
rs17117974	0	1	0	0	0
rs17117998	0	0	0	1	0
rs17118031	0	0	0	1	0
rs17118032	0	1	0	0	0
rs17118041	0	0	0	1	0
rs17118048	0	0	0	1	0
rs17118067	0	0	0	1	0
rs17118070	0	0	0	1	0
rs17118073	0	0	0	1	0
rs17118088	0	0	0	1	0
rs17118097	0	0	0	1	0
rs17118103	0	0	0	1	0
rs17118106	0	0	0	1	0
rs17118206	0	1	0	0	0
rs17118208	0	1	0	0	0
rs17118220	0	0	0	1	0
rs17118262	0	1	0	0	0
rs17118313	0	0	0	1	0
rs17118317	0	0	0	1	0
rs17118352	0	0	0	1	0
rs17118359	0	0	0	1	0
rs17118363	0	0	0	1	0
rs17118366	0	0	0	1	0
rs17118375	0	0	0	1	0
rs17118436	0	0	0	1	0
rs17118443	0	0	0	1	0
rs17118444	0	0	0	1	0
rs17118448	0	0	0	1	0
rs17118468	0	0	0	1	0
rs17118477	0	0	0	1	0
rs17118625	0	0	0	1	0
rs17118671	0	0	0	1	0
rs17118675	0	0	0	1	0
rs17118700	0	0	0	1	0
rs17118715	0	0	0	1	0
rs17118919	0	1	0	0	0
rs17118924	0	1	0	0	0
rs17118938	0	0	0	1	0
rs17118980	0	1	0	0	0
rs17119149	0	1	0	0	0
rs17119301	0	0	1	0	0
rs17119328	0	0	0	0	1
rs17119351	0	0	0	0	1
rs17119358	0	0	0	1	0
rs17119364	0	0	0	0	1
rs17119385	0	0	0	0	1
rs17119494	0	0	0	1	0
rs17119507	0	0	0	1	0
rs17119523	0	0	0	1	0
rs17119598	0	0	0	1	0
rs17119643	0	0	0	1	0
rs17119645	0	0	0	1	0
rs17119655	0	0	0	1	0
rs17119656	0	0	0	1	0
rs17119684	0	1	0	0	0
rs17119770	0	0	0	1	0
rs17119786	0	0	0	0	1
rs17119789	0	0	0	0	1
rs17119917	0	0	0	0	1
rs17120134	0	0	1	0	0
rs17120179	0	0	1	0	0
rs17120182	0	0	1	0	0
rs17120220	0	0	0	1	0
rs17120243	0	0	0	1	0
rs17120285	0	1	0	0	0
rs17120310	0	1	0	0	0
rs17120341	0	0	0	1	0
rs17120354	0	0	0	1	0
rs17120368	0	1	0	0	0
rs17120377	0	0	0	1	0
rs17120381	0	0	0	1	0
rs17120384	0	1	0	0	0
rs17120398	0	0	0	1	0
rs17120405	0	0	0	1	0
rs17120412	0	0	0	1	0
rs17120476	0	0	0	1	0
rs17120487	0	0	0	1	0
rs17120491	0	0	0	1	0
rs17120541	0	0	0	1	0
rs17120543	0	0	0	1	0
rs17120591	0	0	0	1	0
rs17120665	0	0	0	1	0
rs17120682	0	0	0	1	0
rs17120689	0	0	0	1	0
rs17120765	0	0	0	1	0
rs17120774	0	0	0	1	0
rs17120790	0	0	0	1	0
rs17120910	0	0	0	1	0
rs17120925	0	0	0	1	0
rs17120930	0	0	0	1	0
rs17120944	0	0	0	1	0
rs17120952	0	0	0	1	0
rs17121121	0	0	1	0	0
rs17121211	0	0	0	1	0
rs17121217	0	0	0	1	0
rs17121220	0	0	0	1	0
rs17121375	0	0	0	1	0
rs17121383	0	0	0	1	0
rs17121396	0	0	0	1	0
rs17121413	0	0	0	1	0
rs17121510	0	0	0	1	0
rs17121515	0	0	0	1	0
rs17121519	0	0	0	1	0
rs17121520	0	0	0	1	0
rs17121524	0	0	0	1	0
rs17121528	0	0	0	1	0
rs17122058	0	0	0	1	0
rs17122125	0	0	0	1	0
rs17122207	0	0	0	1	0
rs17122240	0	0	0	1	0
rs17122269	0	0	0	1	0
rs17122278	0	0	0	1	0
rs17122338	1	0	0	0	0
rs17122341	1	0	0	0	0
rs17122350	1	0	0	0	0
rs17122524	0	0	0	1	0
rs17122526	1	0	0	0	0
rs17122552	1	0	0	0	0
rs17122554	1	0	0	0	0
rs17122565	0	0	0	1	0
rs17122577	0	0	0	1	0
rs17122581	0	0	0	1	0
rs17122620	0	0	0	1	0
rs17122650	0	0	0	1	0
rs17122664	0	0	0	1	0
rs17122666	0	0	0	1	0
rs17122667	0	0	0	1	0
rs17122669	0	0	0	1	0
rs17122673	0	0	0	1	0
rs17122676	0	0	0	1	0
rs17122678	0	0	0	1	0
rs17122680	0	0	0	1	0
rs17122682	0	0	0	1	0
rs17122685	0	0	0	1	0
rs17122687	0	0	0	1	0
rs17122689	0	0	0	1	0
rs17122696	0	0	0	1	0
rs17122718	0	0	0	1	0
rs17122739	0	0	0	1	0
rs17122754	0	0	0	1	0
rs17122757	0	0	0	1	0
rs17122760	0	0	0	0	1
rs17122764	0	0	0	1	0
rs17122766	0	0	0	1	0
rs17122775	0	0	0	1	0
rs17122781	0	0	0	1	0
rs17122783	0	0	0	1	0
rs17122785	0	0	0	1	0
rs17122790	0	0	0	1	0
rs17122791	0	0	0	1	0
rs17122795	0	0	0	1	0
rs17122802	0	0	0	1	0
rs17122807	0	0	0	1	0
rs17122818	0	0	0	1	0
rs17122823	0	0	0	1	0
rs17122827	0	0	0	1	0
rs17122830	0	0	0	1	0
rs17122837	0	0	0	1	0
rs17122838	0	0	0	1	0
rs17122843	0	0	0	1	0
rs17122846	0	0	0	1	0
rs17122849	0	0	0	1	0
rs17122850	0	0	0	1	0
rs17122884	0	0	0	1	0
rs17122906	0	0	0	1	0
rs17122918	0	0	0	1	0
rs17122920	0	0	0	1	0
rs17122972	0	0	0	1	0
rs17122978	0	0	0	1	0
rs17122980	0	0	0	1	0
rs17122985	0	0	0	1	0
rs17122992	0	0	0	1	0
rs17123022	0	0	0	1	0
rs17123142	1	0	0	0	0
rs17123149	1	0	0	0	0
rs17123165	0	0	0	1	0
rs17123179	1	0	0	0	0
rs17123296	1	0	0	0	0
rs17123350	0	0	0	1	0
rs17123362	0	1	0	0	0
rs17123518	0	0	0	1	0
rs17123593	0	0	0	1	0
rs17123751	0	0	0	1	0
rs17123777	0	0	0	1	0
rs17123781	0	0	0	1	0
rs17123790	0	0	0	1	0
rs17123919	0	0	0	1	0
rs17123922	0	0	0	1	0
rs17123943	0	0	0	1	0
rs17123976	0	0	0	1	0
rs17123981	0	0	0	1	0
rs17124039	0	0	0	1	0
rs17124087	0	0	0	1	0
rs17124098	0	0	0	1	0
rs17124115	0	0	0	1	0
rs17124120	0	0	0	1	0
rs17124131	0	0	0	1	0
rs17124170	0	0	0	1	0
rs17124174	0	0	0	1	0
rs17124176	0	0	0	1	0
rs17124184	0	0	0	1	0
rs17124186	0	0	0	1	0
rs17124187	0	0	0	1	0
rs17124193	0	0	0	1	0
rs17124196	0	0	0	1	0
rs17124208	0	0	0	1	0
rs17124211	0	0	0	1	0
rs17124212	0	0	0	1	0
rs17124219	0	0	0	1	0
rs17124220	0	0	0	1	0
rs17124222	0	0	0	1	0
rs17124238	0	0	0	1	0
rs17124241	0	0	0	1	0
rs17124264	0	0	0	1	0
rs17124270	0	0	0	1	0
rs17124301	0	0	0	1	0
rs17124305	0	0	0	1	0
rs17124324	0	0	0	1	0
rs17124367	0	0	0	1	0
rs17124464	0	0	0	1	0
rs17124538	0	0	0	1	0
rs17124548	0	0	0	1	0
rs17124562	0	0	0	1	0
rs17124570	0	0	0	1	0
rs17124575	0	0	0	1	0
rs17124590	0	0	0	1	0
rs17124602	0	0	0	1	0
rs17124632	0	0	0	1	0
rs17124706	0	0	0	1	0
rs17124720	0	0	0	1	0
rs17124930	0	0	0	0	1
rs17124937	0	0	0	1	0
rs17124945	0	0	0	1	0
rs17125002	0	0	0	0	1
rs17125088	0	0	0	0	1
rs17125094	0	0	0	1	0
rs17125096	0	0	0	1	0
rs17125116	0	0	0	0	1
rs17125130	0	0	0	1	0
rs17125156	0	0	0	1	0
rs17125161	0	0	0	1	0
rs17125252	0	0	0	1	0
rs17125261	0	0	0	1	0
rs17125270	0	0	0	1	0
rs17125316	0	0	0	1	0
rs17125346	0	0	0	1	0
rs17125363	0	0	0	1	0
rs17125412	0	0	0	1	0
rs17125417	0	0	0	1	0
rs17125451	0	0	0	1	0
rs17125457	0	0	0	1	0
rs17125555	0	0	0	1	0
rs17125572	0	0	0	1	0
rs17125608	0	0	0	1	0
rs17125611	0	0	0	1	0
rs17125616	0	0	0	1	0
rs17125624	0	0	0	1	0
rs17125667	0	0	0	1	0
rs17125682	0	0	0	1	0
rs17125689	0	0	0	1	0
rs17125705	0	0	0	1	0
rs17125714	0	0	0	1	0
rs17125721	0	0	0	1	0
rs17125729	0	0	0	1	0
rs17125752	0	0	0	1	0
rs17125773	0	0	0	1	0
rs17125793	0	0	0	1	0
rs17125838	0	0	0	1	0
rs17125874	0	0	0	1	0
rs17125886	0	0	0	1	0
rs17125902	0	0	0	1	0
rs17125906	0	0	0	1	0
rs17125958	0	0	0	1	0
rs17125994	0	0	0	1	0
rs17126036	0	0	0	1	0
rs17126141	0	0	0	1	0
rs17126185	0	0	0	1	0
rs17126196	0	0	0	1	0
rs17126229	0	0	0	1	0
rs17126236	0	0	0	1	0
rs17126250	0	0	0	1	0
rs17126337	0	0	0	1	0
rs17126395	0	0	0	1	0
rs17126483	0	1	0	0	0
rs17126531	0	1	0	0	0
rs17126584	0	0	0	1	0
rs17126602	0	1	0	0	0
rs17126603	0	0	0	1	0
rs17126867	0	0	0	1	0
rs17126907	0	0	0	1	0
rs17126987	0	0	0	1	0
rs17126992	0	0	1	0	0
rs17127001	0	0	0	0	1
rs17127024	0	0	0	1	0
rs17127063	0	0	0	1	0
rs17127085	0	0	0	1	0
rs17127090	0	0	0	1	0
rs17127091	0	0	0	1	0
rs17127107	0	0	0	1	0
rs17127108	0	0	0	1	0
rs17127114	0	0	0	1	0
rs17127117	0	0	0	1	0
rs17127135	0	0	0	1	0
rs17127141	0	0	0	1	0
rs17127168	0	0	0	1	0
rs17127169	0	0	0	1	0
rs17127171	0	0	0	1	0
rs17127174	0	0	0	1	0
rs17127175	0	0	0	1	0
rs17127197	0	0	0	1	0
rs17127207	0	0	0	1	0
rs17127211	0	0	0	1	0
rs17127287	0	0	0	1	0
rs17127289	0	0	0	0	1
rs17127300	0	0	0	1	0
rs17127307	0	0	0	0	1
rs17127309	0	0	0	1	0
rs17127323	0	0	0	1	0
rs17127327	0	0	0	1	0
rs17127472	0	0	1	0	0
rs17127558	0	1	0	0	0
rs17127566	0	1	0	0	0
rs17127578	0	1	0	0	0
rs17127582	0	1	0	0	0
rs17127588	0	0	0	0	1
rs17127595	0	1	0	0	0
rs17127596	0	0	0	0	1
rs17127657	0	1	0	0	0
rs17127663	0	1	0	0	0
rs17127668	0	1	0	0	0
rs17127699	0	0	0	0	1
rs17127736	0	0	0	1	0
rs17127888	0	0	0	0	1
rs17127932	0	0	0	0	1
rs17127946	0	0	0	1	0
rs17127948	0	0	0	1	0
rs17127980	0	0	0	1	0
rs17127992	0	1	0	0	0
rs17128004	0	1	0	0	0
rs17128008	0	1	0	0	0
rs17128049	0	0	0	0	1
rs17128050	0	1	0	0	0
rs17128052	0	1	0	0	0
rs17128077	0	1	0	0	0
rs17128120	0	1	0	0	0
rs17128124	0	0	0	0	1
rs17128128	0	1	0	0	0
rs17128132	0	1	0	0	0
rs17128136	0	1	0	0	0
rs17128138	0	0	0	0	1
rs17128143	0	1	0	0	0
rs17128145	0	1	0	0	0
rs17128156	0	1	0	0	0
rs17128178	0	0	0	0	1
rs17128182	0	0	0	0	1
rs17128183	0	1	0	0	0
rs17128397	0	0	0	1	0
rs17128440	0	1	0	0	0
rs17128484	0	1	0	0	0
rs17128488	0	1	0	0	0
rs17128502	0	0	0	1	0
rs17128639	0	0	0	1	0
rs17128675	0	0	0	1	0
rs17128689	0	0	0	1	0
rs17128696	0	0	0	1	0
rs17128728	0	0	0	1	0
rs17128731	0	0	0	1	0
rs17128772	0	0	0	1	0
rs17128779	0	0	0	1	0
rs17128788	0	0	0	1	0
rs17128887	0	0	0	1	0
rs17128906	0	0	0	1	0
rs17128908	0	0	0	1	0
rs17128911	0	0	0	1	0
rs17128913	0	0	0	1	0
rs17128925	0	0	0	1	0
rs17128926	0	0	0	1	0
rs17128929	0	0	0	1	0
rs17128930	0	0	0	1	0
rs17128948	0	0	0	1	0
rs17128962	0	0	0	1	0
rs17128968	0	0	0	1	0
rs17128977	0	0	0	1	0
rs17128984	0	0	0	1	0
rs17128987	0	0	0	1	0
rs17128989	0	0	0	1	0
rs17128992	0	0	0	1	0
rs17128997	0	0	0	1	0
rs17129018	0	0	0	1	0
rs17129022	0	0	0	1	0
rs17129044	0	0	0	1	0
rs17129312	0	0	0	1	0
rs17129314	0	0	0	1	0
rs17129319	0	0	0	1	0
rs17129335	0	0	0	1	0
rs17129392	0	0	0	1	0
rs17129456	0	0	0	1	0
rs17130653	0	0	0	1	0
rs17130657	0	0	0	1	0
rs17130678	0	0	0	1	0
rs17130817	0	0	0	1	0
rs17130827	0	0	0	1	0
rs17130828	0	0	0	1	0
rs17130836	0	0	0	1	0
rs17130851	0	0	0	1	0
rs17130852	0	0	0	1	0
rs17130858	0	0	0	1	0
rs17130863	0	0	0	1	0
rs17130872	0	0	0	1	0
rs17130908	0	0	0	1	0
rs17130931	0	0	0	1	0
rs17130957	0	0	0	1	0
rs17131045	0	0	0	1	0
rs17131437	0	0	0	1	0
rs17131438	0	0	0	1	0
rs17131440	0	0	0	1	0
rs17131441	0	0	0	1	0
rs17131442	0	0	0	1	0
rs17131443	0	0	0	1	0
rs17131446	0	0	0	1	0
rs17131461	0	0	0	1	0
rs17131469	0	0	0	1	0
rs17131472	0	0	0	1	0
rs17131491	0	0	0	1	0
rs17131522	0	0	0	1	0
rs17131531	0	0	0	1	0
rs17131534	0	0	0	1	0
rs17131536	0	0	0	1	0
rs17131539	0	0	0	1	0
rs17131540	0	0	0	1	0
rs17131541	0	0	0	1	0
rs17131544	0	0	0	1	0
rs17131547	0	0	0	1	0
rs17131550	0	0	0	1	0
rs17131552	0	0	0	1	0
rs17131553	0	0	0	1	0
rs17131554	0	0	0	1	0
rs17131555	0	0	0	1	0
rs17131556	0	0	0	1	0
rs17131560	0	0	0	1	0
rs17131749	0	1	0	0	0
rs17131774	0	0	0	1	0
rs17131831	0	0	0	1	0
rs17132079	0	0	0	1	0
rs17132093	0	0	0	1	0
rs17132130	0	0	0	1	0
rs17132146	0	0	0	1	0
rs17132239	0	0	0	1	0
rs17132259	0	0	0	1	0
rs17132321	0	0	0	1	0
rs17132330	0	0	0	1	0
rs17132382	0	0	0	1	0
rs17132385	0	0	0	1	0
rs17132418	0	1	0	0	0
rs17132464	0	0	0	1	0
rs17132477	0	0	0	1	0
rs17132539	0	0	0	1	0
rs17132543	0	1	0	0	0
rs17132592	0	0	0	1	0
rs17132594	0	1	0	0	0
rs17132624	0	1	0	0	0
rs17132665	0	1	0	0	0
rs17132719	0	1	0	0	0
rs17132741	0	1	0	0	0
rs17132744	0	1	0	0	0
rs17132789	0	0	0	1	0
rs17132813	0	0	0	1	0
rs17132819	0	0	1	0	0
rs17132823	0	0	0	1	0
rs17132833	0	0	0	1	0
rs17132839	0	0	0	1	0
rs17132847	0	0	0	1	0
rs17132848	0	0	1	0	0
rs17132859	0	0	1	0	0
rs17132863	0	0	1	0	0
rs17132912	0	0	1	0	0
rs17132928	0	0	1	0	0
rs17132953	0	0	1	0	0
rs17132957	0	0	0	1	0
rs17132959	0	0	1	0	0
rs17132974	0	0	1	0	0
rs17132975	0	0	0	1	0
rs17132977	0	0	1	0	0
rs17132986	0	0	1	0	0
rs17132993	0	0	1	0	0
rs17133022	0	0	1	0	0
rs17133035	0	0	1	0	0
rs17133053	0	0	1	0	0
rs17133060	0	0	1	0	0
rs17133063	0	0	1	0	0
rs17133066	0	0	1	0	0
rs17133071	0	0	1	0	0
rs17133088	0	0	1	0	0
rs17133094	0	0	1	0	0
rs17133096	0	0	0	1	0
rs17133098	0	0	1	0	0
rs17133100	0	0	1	0	0
rs17133113	0	0	0	1	0
rs17133114	0	0	0	1	0
rs17133115	0	0	1	0	0
rs17133118	0	0	1	0	0
rs17133119	0	0	0	1	0
rs17133123	0	0	0	1	0
rs17133124	0	0	0	1	0
rs17133129	0	0	0	1	0
rs17133132	0	0	0	1	0
rs17133133	0	0	0	1	0
rs17133142	0	0	0	1	0
rs17133143	0	0	0	1	0
rs17133148	0	0	0	1	0
rs17133149	0	0	0	1	0
rs17133160	0	0	0	1	0
rs17133161	0	0	0	1	0
rs17133167	0	0	0	1	0
rs17133171	0	0	0	1	0
rs17133174	0	0	0	1	0
rs17133181	0	0	0	1	0
rs17133186	0	0	0	1	0
rs17133189	0	0	1	0	0
rs17133191	0	0	1	0	0
rs17133195	0	0	1	0	0
rs17133198	0	0	1	0	0
rs17133199	0	0	1	0	0
rs17133207	0	0	1	0	0
rs17133210	0	0	1	0	0
rs17133216	0	0	0	1	0
rs17133219	0	0	0	1	0
rs17133222	0	0	0	1	0
rs17133224	0	0	1	0	0
rs17133227	0	0	1	0	0
rs17133233	0	0	1	0	0
rs17133241	0	0	1	0	0
rs17133244	0	0	0	1	0
rs17133247	0	0	1	0	0
rs17133264	0	0	0	1	0
rs17133281	0	0	1	0	0
rs17133283	0	0	1	0	0
rs17133286	0	0	1	0	0
rs17133288	0	0	0	1	0
rs17133291	0	0	1	0	0
rs17133296	0	0	1	0	0
rs17133299	0	0	1	0	0
rs17133301	0	0	1	0	0
rs17133304	0	0	1	0	0
rs17133305	0	0	0	1	0
rs17133310	0	0	1	0	0
rs17133316	0	0	1	0	0
rs17133319	0	0	0	1	0
rs17133320	0	0	1	0	0
rs17133326	0	0	1	0	0
rs17133330	0	0	1	0	0
rs17133333	0	0	1	0	0
rs17133336	0	0	1	0	0
rs17133348	0	0	1	0	0
rs17133362	0	0	0	1	0
rs17133376	1	0	0	0	0
rs17133382	0	0	1	0	0
rs17133390	0	0	1	0	0
rs17133391	0	0	0	1	0
rs17133399	0	0	1	0	0
rs17133433	0	0	1	0	0
rs17133436	0	0	1	0	0
rs17133438	0	0	1	0	0
rs17133492	0	0	0	1	0
rs17133494	0	0	0	1	0
rs17133503	0	0	0	1	0
rs17133506	0	0	0	1	0
rs17133507	0	0	0	1	0
rs17133515	0	0	1	0	0
rs17133534	0	0	0	1	0
rs17133553	0	0	1	0	0
rs17133575	0	0	0	1	0
rs17133581	0	0	0	1	0
rs17133607	0	0	1	0	0
rs17133637	0	0	1	0	0
rs17133642	0	0	1	0	0
rs17133656	0	0	1	0	0
rs17133674	0	0	0	1	0
rs17133675	0	0	0	1	0
rs17133685	0	0	0	1	0
rs17133758	0	0	1	0	0
rs17133784	0	0	1	0	0
rs17133813	0	0	1	0	0
rs17133815	0	1	0	0	0
rs17133844	0	1	0	0	0
rs17133848	0	1	0	0	0
rs17133858	0	1	0	0	0
rs17133921	0	1	0	0	0
rs17134138	0	0	1	0	0
rs17134141	0	0	1	0	0
rs17134142	0	0	1	0	0
rs17134173	0	0	1	0	0
rs17134219	0	0	1	0	0
rs17134233	0	0	1	0	0
rs17134252	0	0	1	0	0
rs17134278	0	0	1	0	0
rs17134282	0	0	1	0	0
rs17134284	0	0	1	0	0
rs17134301	0	0	0	1	0
rs17134306	0	0	1	0	0
rs17134402	0	0	1	0	0
rs17134417	0	0	1	0	0
rs17134462	0	0	0	1	0
rs17134609	0	0	1	0	0
rs17134623	0	0	1	0	0
rs17134658	0	0	1	0	0
rs17134688	0	0	1	0	0
rs17134739	0	0	1	0	0
rs17134752	0	0	0	1	0
rs17134753	0	0	0	1	0
rs17134757	0	0	1	0	0
rs17134758	0	0	0	1	0
rs17134768	0	0	1	0	0
rs17134769	0	0	0	1	0
rs17134785	0	0	1	0	0
rs17134786	0	0	1	0	0
rs17134791	0	0	1	0	0
rs17134796	0	1	0	0	0
rs17135320	0	0	0	1	0
rs17135338	0	0	0	1	0
rs17135339	0	0	0	1	0
rs17135360	1	0	0	0	0
rs17135416	0	0	1	0	0
rs17135479	0	0	1	0	0
rs17135502	0	0	1	0	0
rs17135743	0	0	0	0	1
rs17135745	0	0	0	0	1
rs17135748	0	0	0	0	1
rs17135750	0	0	0	0	1
rs17135831	0	0	0	1	0
rs17135851	0	0	0	1	0
rs17136005	0	0	0	1	0
rs17136282	0	0	0	1	0
rs17136284	0	0	0	1	0
rs17136416	0	0	0	1	0
rs17136508	0	0	0	1	0
rs17136513	0	0	0	1	0
rs17136677	0	0	0	1	0
rs17136892	0	0	0	1	0
rs17136959	0	0	0	1	0
rs17137018	1	0	0	0	0
rs17137019	1	0	0	0	0
rs17137025	0	0	0	1	0
rs17137037	1	0	0	0	0
rs17137042	0	0	0	1	0
rs17137051	1	0	0	0	0
rs17137053	1	0	0	0	0
rs17137056	1	0	0	0	0
rs17137073	0	0	0	1	0
rs17137096	1	0	0	0	0
rs17137098	1	0	0	0	0
rs17137161	0	0	0	1	0
rs17137176	0	0	0	1	0
rs17137177	0	0	0	1	0
rs17137178	0	0	0	1	0
rs17137180	0	0	0	1	0
rs17137207	0	0	0	1	0
rs17137218	0	0	0	1	0
rs17137221	0	0	0	1	0
rs17137225	0	0	0	1	0
rs17137232	0	0	0	1	0
rs17137241	0	0	0	1	0
rs17137261	0	0	0	1	0
rs17137265	0	0	0	1	0
rs17137274	0	0	0	1	0
rs17137292	0	0	0	1	0
rs17137311	0	0	0	1	0
rs17137368	0	0	0	1	0
rs17137408	0	0	0	1	0
rs17137440	0	0	0	1	0
rs17137461	0	0	0	1	0
rs17137464	0	0	0	1	0
rs17137490	0	0	0	1	0
rs17137494	0	0	0	1	0
rs17137512	0	0	0	1	0
rs17137530	0	0	0	1	0
rs17137547	0	0	0	1	0
rs17137594	0	0	0	1	0
rs17137661	0	0	0	1	0
rs17137687	0	0	0	1	0
rs17137691	0	0	0	1	0
rs17137702	0	0	0	1	0
rs17137751	0	0	0	1	0
rs17137762	0	0	0	1	0
rs17137842	0	0	0	1	0
rs17137853	0	0	0	1	0
rs17137858	0	0	0	1	0
rs17137864	0	0	0	1	0
rs17137882	0	0	0	1	0
rs17137909	0	0	0	1	0
rs17137917	0	0	0	1	0
rs17137926	0	0	0	1	0
rs17137953	0	0	0	1	0
rs17137977	0	0	0	1	0
rs17137979	0	0	0	1	0
rs17137980	0	0	0	1	0
rs17137983	0	0	0	1	0
rs17137986	0	0	0	1	0
rs17137998	0	0	0	1	0
rs17138024	0	0	0	1	0
rs17138043	0	0	0	1	0
rs17138045	0	0	0	1	0
rs17138050	0	0	0	1	0
rs17138089	0	0	0	1	0
rs17138147	0	0	0	1	0
rs17138149	0	0	0	1	0
rs17138154	0	0	0	1	0
rs17138156	0	0	0	1	0
rs17138171	0	0	0	1	0
rs17138184	0	0	0	1	0
rs17138208	0	0	0	1	0
rs17138230	0	0	0	1	0
rs17138274	0	0	0	1	0
rs17138318	0	0	0	1	0
rs17138324	0	0	0	1	0
rs17138330	0	0	0	1	0
rs17138332	0	0	0	1	0
rs17138350	0	1	0	0	0
rs17138356	0	0	0	1	0
rs17138377	0	0	0	1	0
rs17138387	0	1	0	0	0
rs17138466	0	1	0	0	0
rs17138518	0	1	0	0	0
rs17138530	0	1	0	0	0
rs17138536	0	1	0	0	0
rs17138571	0	1	0	0	0
rs17138572	0	1	0	0	0
rs17138574	0	1	0	0	0
rs17138580	0	1	0	0	0
rs17138590	0	1	0	0	0
rs17138591	0	1	0	0	0
rs17138592	0	1	0	0	0
rs17138595	0	1	0	0	0
rs17138596	0	1	0	0	0
rs17138604	0	1	0	0	0
rs17138606	0	1	0	0	0
rs17138614	0	1	0	0	0
rs17138624	0	1	0	0	0
rs17138638	0	1	0	0	0
rs17138675	0	1	0	0	0
rs17138684	0	1	0	0	0
rs17138706	0	1	0	0	0
rs17138708	0	1	0	0	0
rs17138714	0	1	0	0	0
rs17138743	0	0	0	1	0
rs17138747	0	1	0	0	0
rs17138749	0	1	0	0	0
rs17138750	0	1	0	0	0
rs17138755	0	1	0	0	0
rs17138756	0	1	0	0	0
rs17138765	0	1	0	0	0
rs17138767	0	1	0	0	0
rs17138936	0	0	0	1	0
rs17138954	0	0	0	1	0
rs17139118	0	1	0	0	0
rs17139121	0	1	0	0	0
rs17139134	0	1	0	0	0
rs17139138	0	1	0	0	0
rs17139163	0	1	0	0	0
rs17139376	0	0	1	0	0
rs17139584	0	1	0	0	0
rs17139590	0	1	0	0	0
rs17139613	0	0	0	1	0
rs17139616	0	0	0	1	0
rs17139625	0	1	0	0	0
rs17139634	0	0	0	1	0
rs17139821	0	1	0	0	0
rs17139943	0	1	0	0	0
rs17140052	0	0	0	1	0
rs17140116	1	0	0	0	0
rs17140175	1	0	0	0	0
rs17140352	0	0	0	1	0
rs17140401	0	0	0	1	0
rs17140420	0	0	0	1	0
rs17140422	0	0	0	1	0
rs17140425	0	0	0	1	0
rs17140426	0	0	0	1	0
rs17140428	0	0	0	1	0
rs17140446	0	0	0	1	0
rs17140462	0	0	0	1	0
rs17140483	0	0	0	1	0
rs17140536	0	0	0	1	0
rs17140723	0	1	0	0	0
rs17140750	0	1	0	0	0
rs17140802	0	1	0	0	0
rs17140805	0	1	0	0	0
rs17140937	0	0	0	1	0
rs17140943	0	0	0	1	0
rs17140984	0	0	0	1	0
rs17141006	0	0	0	1	0
rs17141010	0	0	0	1	0
rs17141022	0	0	0	1	0
rs17141033	0	0	0	1	0
rs17141053	0	0	0	1	0
rs17141115	0	0	0	1	0
rs17141135	0	0	0	1	0
rs17141162	0	0	0	1	0
rs17141283	0	0	0	1	0
rs17141326	1	0	0	0	0
rs17141328	0	0	0	1	0
rs17141339	0	0	0	1	0
rs17141346	0	0	0	1	0
rs17141349	0	0	0	1	0
rs17141351	0	0	0	1	0
rs17141354	0	1	0	0	0
rs17141357	0	0	0	1	0
rs17141358	0	1	0	0	0
rs17141363	0	1	0	0	0
rs17141365	0	0	0	1	0
rs17141368	0	1	0	0	0
rs17141370	0	0	0	1	0
rs17141383	0	0	0	1	0
rs17141396	0	0	0	1	0
rs17141397	0	0	0	1	0
rs17141398	0	1	0	0	0
rs17141400	0	0	0	1	0
rs17141403	0	1	0	0	0
rs17141407	0	0	0	1	0
rs17141413	0	0	0	1	0
rs17141415	0	1	0	0	0
rs17141419	0	0	0	1	0
rs17141420	0	1	0	0	0
rs17141444	0	1	0	0	0
rs17141451	0	1	0	0	0
rs17141482	0	1	0	0	0
rs17141485	0	1	0	0	0
rs17141487	0	1	0	0	0
rs17141493	0	1	0	0	0
rs17141494	0	1	0	0	0
rs17141503	0	1	0	0	0
rs17141526	0	1	0	0	0
rs17141529	0	1	0	0	0
rs17141536	0	0	0	1	0
rs17141544	0	1	0	0	0
rs17141561	0	1	0	0	0
rs17141563	0	1	0	0	0
rs17141592	0	1	0	0	0
rs17141600	0	1	0	0	0
rs17141603	0	1	0	0	0
rs17141605	0	1	0	0	0
rs17141607	0	1	0	0	0
rs17141614	0	1	0	0	0
rs17141622	0	1	0	0	0
rs17141640	0	1	0	0	0
rs17141641	0	1	0	0	0
rs17141650	0	1	0	0	0
rs17141652	0	1	0	0	0
rs17141656	0	1	0	0	0
rs17141667	0	1	0	0	0
rs17141701	0	1	0	0	0
rs17141703	0	1	0	0	0
rs17141727	0	1	0	0	0
rs17141731	0	1	0	0	0
rs17141733	0	1	0	0	0
rs17141738	0	1	0	0	0
rs17141740	0	1	0	0	0
rs17141796	0	1	0	0	0
rs17142282	0	0	0	1	0
rs17142289	0	0	0	1	0
rs17144227	0	0	0	1	0
rs17144315	0	0	0	1	0
rs17144328	0	0	0	1	0
rs17144333	0	0	0	1	0
rs17144341	0	0	0	1	0
rs17144368	0	0	0	1	0
rs17144378	0	0	0	1	0
rs17144467	0	0	0	1	0
rs17144472	0	0	0	1	0
rs17144504	0	0	0	1	0
rs17144525	0	0	0	1	0
rs17144531	0	0	0	1	0
rs17144538	0	0	0	1	0
rs17144588	0	0	0	1	0
rs17144645	0	0	0	1	0
rs17144729	0	0	0	1	0
rs17144731	0	0	0	1	0
rs17144752	0	0	0	1	0
rs17144754	0	0	0	1	0
rs17144796	0	0	0	1	0
rs17144817	0	0	0	1	0
rs17144854	0	0	0	1	0
rs17144859	0	0	0	1	0
rs17144881	0	0	0	1	0
rs17144891	0	0	0	1	0
rs17144901	0	0	0	1	0
rs17144907	0	0	0	1	0
rs17144922	0	0	0	1	0
rs17144926	0	0	0	1	0
rs17144928	0	0	0	1	0
rs17144934	0	0	0	1	0
rs17144937	0	0	0	1	0
rs17144940	0	0	0	1	0
rs17144942	0	0	0	1	0
rs17144945	0	0	0	1	0
rs17144947	0	0	0	1	0
rs17144949	0	0	0	1	0
rs17144969	0	0	0	1	0
rs17144992	0	0	0	1	0
rs17145014	0	0	0	1	0
rs17145052	0	0	0	1	0
rs17145065	0	0	0	1	0
rs17145068	0	0	0	1	0
rs17145087	0	0	0	1	0
rs17145097	0	0	0	1	0
rs17145166	0	0	0	1	0
rs17145186	0	0	0	1	0
rs17145219	0	0	0	1	0
rs17145243	0	0	0	1	0
rs17145292	0	0	0	1	0
rs17145339	0	0	0	1	0
rs17145359	0	0	0	1	0
rs17145361	0	0	0	1	0
rs17145376	0	0	0	1	0
rs17145414	0	0	0	1	0
rs17145611	0	0	0	1	0
rs17145701	0	0	0	1	0
rs17145717	0	0	0	1	0
rs17145887	0	0	0	1	0
rs17145888	0	0	0	1	0
rs17145890	0	0	0	1	0
rs17145893	0	0	0	1	0
rs17145911	0	0	0	1	0
rs17145956	0	0	0	1	0
rs17145968	0	0	0	1	0
rs17146032	0	0	0	1	0
rs17146036	0	0	0	1	0
rs17146049	0	0	1	0	0
rs17146074	0	0	0	1	0
rs17146082	0	0	0	1	0
rs17146094	0	0	0	1	0
rs17146104	0	0	0	1	0
rs17146120	0	0	0	1	0
rs17146121	0	0	0	1	0
rs17146203	0	0	0	1	0
rs17146216	0	0	0	1	0
rs17146251	0	0	0	1	0
rs17146253	0	0	0	1	0
rs17146308	0	0	0	1	0
rs17146312	0	0	0	1	0
rs17146314	0	0	0	1	0
rs17146322	0	0	0	1	0
rs17146324	0	0	0	1	0
rs17146354	0	0	0	1	0
rs17146393	0	0	0	1	0
rs17146441	0	0	0	1	0
rs17146516	0	1	0	0	0
rs17146588	0	0	0	1	0
rs17146591	0	1	0	0	0
rs17146592	0	0	0	1	0
rs17146605	0	1	0	0	0
rs17146648	0	1	0	0	0
rs17146652	0	1	0	0	0
rs17146656	0	1	0	0	0
rs17146682	0	1	0	0	0
rs17146684	0	1	0	0	0
rs17146689	0	1	0	0	0
rs17146724	0	0	0	1	0
rs17146737	0	0	0	1	0
rs17146767	0	1	0	0	0
rs17146772	0	1	0	0	0
rs17146777	0	1	0	0	0
rs17146790	0	1	0	0	0
rs17146792	0	1	0	0	0
rs17146794	0	1	0	0	0
rs17146803	0	1	0	0	0
rs17146808	0	1	0	0	0
rs17146811	0	1	0	0	0
rs17146813	0	1	0	0	0
rs17146825	0	1	0	0	0
rs17146827	0	1	0	0	0
rs17146834	0	1	0	0	0
rs17146843	0	1	0	0	0
rs17146883	0	1	0	0	0
rs17146889	0	1	0	0	0
rs17146948	0	0	0	1	0
rs17146957	0	1	0	0	0
rs17146964	0	0	0	1	0
rs17146978	0	0	0	1	0
rs17146984	0	1	0	0	0
rs17146987	0	1	0	0	0
rs17146991	0	1	0	0	0
rs17146992	0	0	0	1	0
rs17146997	0	0	0	1	0
rs17146999	0	1	0	0	0
rs17147004	0	1	0	0	0
rs17147014	0	1	0	0	0
rs17147023	0	0	0	1	0
rs17147027	0	0	0	1	0
rs17147029	0	0	0	1	0
rs17147033	0	1	0	0	0
rs17147076	0	0	0	1	0
rs17147082	0	1	0	0	0
rs17147083	0	1	0	0	0
rs17147084	0	0	0	1	0
rs17147089	0	0	0	1	0
rs17147105	0	0	0	1	0
rs17147112	0	0	0	1	0
rs17147113	0	1	0	0	0
rs17147115	0	1	0	0	0
rs17147122	0	1	0	0	0
rs17147125	0	1	0	0	0
rs17147128	0	1	0	0	0
rs17147134	0	1	0	0	0
rs17147136	0	0	0	1	0
rs17147140	0	0	0	1	0
rs17147142	0	1	0	0	0
rs17147146	0	1	0	0	0
rs17147151	0	0	0	1	0
rs17147156	0	0	0	1	0
rs17147160	0	0	0	1	0
rs17147167	0	1	0	0	0
rs17147175	0	0	0	1	0
rs17147180	0	1	0	0	0
rs17147181	0	0	0	1	0
rs17147202	0	1	0	0	0
rs17147205	0	0	0	1	0
rs17147208	0	0	0	1	0
rs17147221	0	1	0	0	0
rs17147231	0	1	0	0	0
rs17147238	0	1	0	0	0
rs17147239	0	1	0	0	0
rs17147245	0	1	0	0	0
rs17147246	0	1	0	0	0
rs17147258	0	0	0	1	0
rs17147272	0	0	0	1	0
rs17147286	0	1	0	0	0
rs17147295	0	0	0	1	0
rs17147354	0	0	0	1	0
rs17147371	0	0	0	1	0
rs17147387	0	1	0	0	0
rs17147389	0	1	0	0	0
rs17147392	0	1	0	0	0
rs17147398	0	1	0	0	0
rs17147421	0	1	0	0	0
rs17147437	0	0	0	1	0
rs17147448	0	0	0	1	0
rs17147455	0	0	0	1	0
rs17147461	0	0	0	1	0
rs17147476	0	0	0	1	0
rs17147479	0	0	0	1	0
rs17147488	0	0	0	1	0
rs17147494	0	1	0	0	0
rs17147496	0	1	0	0	0
rs17147508	0	0	0	1	0
rs17147524	0	0	0	1	0
rs17147529	0	0	0	1	0
rs17147556	0	0	0	1	0
rs17147569	0	0	0	1	0
rs17147583	0	1	0	0	0
rs17147607	0	0	0	1	0
rs17147626	0	0	0	1	0
rs17147659	0	0	0	1	0
rs17147674	0	0	0	1	0
rs17147685	0	0	0	1	0
rs17147690	0	0	0	1	0
rs17147698	0	0	0	1	0
rs17147704	0	0	0	1	0
rs17147709	0	0	0	1	0
rs17147713	0	0	0	1	0
rs17147716	0	0	0	1	0
rs17147723	0	1	0	0	0
rs17147742	0	0	0	1	0
rs17147743	0	0	0	1	0
rs17147746	0	0	0	1	0
rs17147761	0	0	0	1	0
rs17147767	0	0	0	1	0
rs17147795	0	0	0	1	0
rs17147845	0	0	0	1	0
rs17147907	0	0	0	1	0
rs17147910	0	0	0	1	0
rs17147933	0	0	0	1	0
rs17147991	0	0	0	1	0
rs17148009	0	0	0	1	0
rs17148016	0	0	0	1	0
rs17148021	0	1	0	0	0
rs17148028	0	0	0	1	0
rs17148032	0	0	0	1	0
rs17148040	0	0	0	1	0
rs17148044	0	0	0	1	0
rs17148047	0	0	0	1	0
rs17148049	0	0	0	1	0
rs17148061	0	0	0	1	0
rs17148063	0	0	0	1	0
rs17148067	0	0	0	1	0
rs17148070	0	0	0	1	0
rs17148078	0	0	0	1	0
rs17148086	0	0	0	1	0
rs17148090	0	0	0	1	0
rs17148095	0	0	1	0	0
rs17148103	0	0	1	0	0
rs17148126	0	0	1	0	0
rs17148143	0	0	1	0	0
rs17148177	0	0	0	1	0
rs17148254	0	0	0	1	0
rs17148276	0	0	0	1	0
rs17148336	0	0	0	1	0
rs17148574	0	0	0	1	0
rs17148585	0	0	0	1	0
rs17148717	0	0	0	1	0
rs17148728	0	0	0	1	0
rs17148745	0	0	0	1	0
rs17148752	0	0	0	1	0
rs17148812	0	0	0	1	0
rs17148813	0	0	0	1	0
rs17148839	0	0	0	1	0
rs17148921	1	0	0	0	0
rs17148957	0	1	0	0	0
rs17148983	0	0	0	1	0
rs17149018	0	0	0	1	0
rs17149090	0	1	0	0	0
rs17149109	0	1	0	0	0
rs17149112	0	1	0	0	0
rs17149113	0	1	0	0	0
rs17149115	0	1	0	0	0
rs17149117	0	1	0	0	0
rs17149120	0	1	0	0	0
rs17149122	0	1	0	0	0
rs17149125	0	1	0	0	0
rs17149128	0	1	0	0	0
rs17149141	0	1	0	0	0
rs17149173	0	1	0	0	0
rs17149175	0	1	0	0	0
rs17149227	0	0	0	1	0
rs17149266	0	0	0	1	0
rs17149462	1	0	0	0	0
rs17149563	0	0	0	1	0
rs17149575	0	0	0	1	0
rs17149639	0	0	0	1	0
rs17149645	0	0	0	1	0
rs17149649	0	0	0	1	0
rs17149657	0	0	0	1	0
rs17149663	0	1	0	0	0
rs17149678	0	0	0	1	0
rs17149719	0	0	0	1	0
rs17149722	0	0	0	1	0
rs17149771	0	0	0	1	0
rs17149799	0	0	0	1	0
rs17149800	0	0	0	1	0
rs17149845	0	0	0	1	0
rs17149916	0	0	0	1	0
rs17149953	0	0	0	1	0
rs17149955	0	0	0	1	0
rs17149975	0	0	0	1	0
rs17149978	0	0	0	1	0
rs17150001	0	0	0	1	0
rs17150004	0	0	0	1	0
rs17150011	0	0	0	1	0
rs17150014	0	0	0	1	0
rs17150015	0	0	0	1	0
rs17150018	0	0	0	1	0
rs17150172	0	0	0	1	0
rs17150289	0	1	0	0	0
rs17150350	0	0	0	1	0
rs17150358	0	0	0	1	0
rs17150781	0	0	0	1	0
rs17151229	0	0	0	1	0
rs17151241	0	0	0	1	0
rs17151270	0	0	0	1	0
rs17151274	0	0	0	1	0
rs17151377	0	0	0	1	0
rs17151447	0	0	0	1	0
rs17151454	0	0	0	1	0
rs17151466	0	0	0	1	0
rs17151470	0	0	0	1	0
rs17151488	0	0	0	1	0
rs17151507	0	0	0	1	0
rs17151558	0	0	0	1	0
rs17151581	0	0	0	1	0
rs17151639	0	0	0	1	0
rs17151653	0	0	0	1	0
rs17151668	0	0	0	1	0
rs17151682	0	0	0	1	0
rs17151707	0	0	0	1	0
rs17151768	0	0	0	1	0
rs17152161	0	0	0	1	0
rs17152191	0	0	0	1	0
rs17152211	0	0	0	1	0
rs17152313	0	0	0	1	0
rs17152635	0	0	0	1	0
rs17153055	0	0	0	1	0
rs17153156	0	1	0	0	0
rs17153498	0	0	0	0	1
rs17153500	0	0	0	0	1
rs17153538	0	0	0	1	0
rs17153694	0	0	0	0	1
rs17153698	0	0	0	0	1
rs17153738	0	0	0	1	0
rs17153745	0	0	0	1	0
rs17153747	0	0	0	0	1
rs17153752	0	0	0	0	1
rs17153755	0	0	0	0	1
rs17153757	0	0	0	0	1
rs17153767	0	0	0	0	1
rs17153776	0	0	0	0	1
rs17153782	0	0	0	0	1
rs17153784	0	0	0	1	0
rs17153785	0	0	0	0	1
rs17153808	0	0	0	1	0
rs17153823	0	0	0	1	0
rs17153861	0	0	0	1	0
rs17153873	0	0	0	1	0
rs17153918	0	0	0	1	0
rs17153981	0	0	0	1	0
rs17154011	0	0	0	1	0
rs17154040	0	0	0	1	0
rs17154089	0	1	0	0	0
rs17154091	0	0	0	1	0
rs17154099	0	1	0	0	0
rs17154103	0	1	0	0	0
rs17154107	0	1	0	0	0
rs17154114	0	0	0	1	0
rs17154117	0	1	0	0	0
rs17154126	0	0	0	1	0
rs17154128	0	1	0	0	0
rs17154131	0	1	0	0	0
rs17154135	0	1	0	0	0
rs17154172	0	0	0	1	0
rs17154340	0	0	0	1	0
rs17154372	0	0	0	1	0
rs17154406	0	0	0	1	0
rs17154414	0	0	0	1	0
rs17154435	0	0	0	1	0
rs17154438	0	0	0	1	0
rs17154462	0	0	0	1	0
rs17154464	0	0	0	1	0
rs17154633	0	0	0	1	0
rs17154820	0	0	0	1	0
rs17154829	0	0	0	1	0
rs17155006	0	0	0	1	0
rs17155042	0	0	0	1	0
rs17155059	0	0	0	1	0
rs17155063	0	0	0	1	0
rs17155074	0	0	0	1	0
rs17155081	0	0	0	1	0
rs17155087	0	0	0	1	0
rs17155094	0	0	0	1	0
rs17155125	0	0	0	1	0
rs17155133	0	0	0	1	0
rs17155187	0	0	0	1	0
rs17155196	0	0	0	1	0
rs17155207	0	0	0	1	0
rs17155253	0	0	0	1	0
rs17155277	0	0	0	1	0
rs17155280	0	0	0	1	0
rs17155301	0	0	0	1	0
rs17155316	0	0	0	1	0
rs17155335	0	0	0	1	0
rs17155341	0	0	0	1	0
rs17155345	0	0	0	1	0
rs17155362	0	0	0	1	0
rs17155369	0	0	0	1	0
rs17155397	0	0	0	1	0
rs17155400	0	0	0	1	0
rs17155405	0	0	0	1	0
rs17155421	0	0	0	1	0
rs17155428	0	0	0	1	0
rs17155446	0	0	0	1	0
rs17155480	0	1	0	0	0
rs17155483	0	1	0	0	0
rs17155485	0	0	0	1	0
rs17155499	0	1	0	0	0
rs17155518	0	0	0	1	0
rs17155522	0	0	0	1	0
rs17155523	0	1	0	0	0
rs17155529	0	1	0	0	0
rs17155533	0	1	0	0	0
rs17155536	0	0	0	1	0
rs17155568	0	1	0	0	0
rs17155576	0	0	0	1	0
rs17155579	0	0	0	1	0
rs17155592	0	0	0	1	0
rs17155613	0	0	0	1	0
rs17155617	0	0	0	1	0
rs17155621	0	1	0	0	0
rs17155635	0	1	0	0	0
rs17155637	0	0	0	1	0
rs17155659	0	0	1	0	0
rs17155665	0	0	1	0	0
rs17155669	0	0	1	0	0
rs17155675	0	0	1	0	0
rs17155680	0	0	1	0	0
rs17155682	0	0	1	0	0
rs17155687	0	0	0	1	0
rs17155700	0	0	1	0	0
rs17155706	0	0	0	1	0
rs17155713	0	0	0	1	0
rs17155715	0	0	0	1	0
rs17155751	0	0	1	0	0
rs17155782	0	0	1	0	0
rs17155798	0	0	1	0	0
rs17155828	0	0	0	1	0
rs17155881	0	0	0	1	0
rs17155888	0	0	0	1	0
rs17155889	0	0	1	0	0
rs17155894	0	0	1	0	0
rs17155940	0	0	1	0	0
rs17155956	0	0	1	0	0
rs17155960	0	0	1	0	0
rs17155962	0	0	1	0	0
rs17155965	0	0	1	0	0
rs17155966	0	0	1	0	0
rs17155967	0	0	1	0	0
rs17155976	0	0	1	0	0
rs17155986	0	1	0	0	0
rs17155988	0	1	0	0	0
rs17155992	0	1	0	0	0
rs17156001	0	1	0	0	0
rs17156069	0	0	1	0	0
rs17156126	0	0	1	0	0
rs17156133	0	0	1	0	0
rs17156139	0	1	0	0	0
rs17156142	0	0	1	0	0
rs17156150	0	1	0	0	0
rs17156152	0	0	1	0	0
rs17156157	0	0	1	0	0
rs17156160	0	0	1	0	0
rs17156162	0	0	1	0	0
rs17156166	0	1	0	0	0
rs17156171	0	0	1	0	0
rs17156191	0	1	0	0	0
rs17156193	0	1	0	0	0
rs17156202	0	0	1	0	0
rs17156210	0	0	1	0	0
rs17156232	0	0	0	1	0
rs17156243	0	0	1	0	0
rs17156246	0	0	1	0	0
rs17156252	0	0	1	0	0
rs17156262	0	0	1	0	0
rs17156266	0	0	1	0	0
rs17156280	0	0	1	0	0
rs17156287	0	1	0	0	0
rs17156291	0	0	1	0	0
rs17156298	0	1	0	0	0
rs17156305	0	0	1	0	0
rs17156308	0	0	1	0	0
rs17156348	0	0	1	0	0
rs17156363	0	0	1	0	0
rs17156394	0	0	0	1	0
rs17156468	0	0	0	1	0
rs17156486	0	0	1	0	0
rs17156492	0	0	1	0	0
rs17156494	0	0	1	0	0
rs17156498	0	0	1	0	0
rs17156501	0	0	1	0	0
rs17156502	0	0	1	0	0
rs17156522	0	0	1	0	0
rs17156525	0	0	1	0	0
rs17156572	0	0	0	1	0
rs17156703	0	0	0	1	0
rs17156705	0	0	0	1	0
rs17156707	0	0	0	1	0
rs17156717	0	0	0	1	0
rs17156729	0	0	0	1	0
rs17156834	0	0	0	1	0
rs17157056	0	1	0	0	0
rs17157057	0	0	0	1	0
rs17157063	0	0	0	1	0
rs17157081	0	0	0	1	0
rs17157106	0	1	0	0	0
rs17157125	0	0	0	1	0
rs17157128	0	0	0	1	0
rs17157141	0	0	0	1	0
rs17157144	0	0	0	1	0
rs17157147	0	0	0	1	0
rs17157164	0	1	0	0	0
rs17157216	0	0	0	1	0
rs17157227	0	0	0	1	0
rs17157337	0	0	0	1	0
rs17157475	0	0	0	1	0
rs17157501	0	0	0	1	0
rs17157573	0	0	0	0	1
rs17157583	0	0	0	0	1
rs17157619	0	0	0	0	1
rs17157697	0	0	0	0	1
rs17157728	0	0	0	0	1
rs17157733	0	0	0	0	1
rs17157736	0	0	0	0	1
rs17157748	0	0	0	1	0
rs17157771	0	0	0	0	1
rs17157798	0	0	0	0	1
rs17157799	0	0	0	1	0
rs17157800	0	0	0	0	1
rs17157825	0	0	0	0	1
rs17157832	0	0	0	0	1
rs17157836	0	0	0	0	1
rs17157839	0	0	0	0	1
rs17157852	0	0	0	0	1
rs17157859	0	0	0	0	1
rs17157861	0	0	0	0	1
rs17157868	0	0	0	1	0
rs17157880	0	0	0	0	1
rs17157883	0	0	0	0	1
rs17157884	0	0	0	0	1
rs17157885	0	0	0	0	1
rs17157887	0	0	0	0	1
rs17157890	0	0	0	0	1
rs17157898	0	0	0	0	1
rs17157903	0	0	0	1	0
rs17157919	0	0	0	0	1
rs17157928	0	0	0	0	1
rs17157931	0	0	0	0	1
rs17157941	0	0	0	0	1
rs17157944	0	0	0	0	1
rs17157945	0	0	0	0	1
rs17157971	0	0	0	0	1
rs17158059	0	0	0	1	0
rs17158080	0	0	0	1	0
rs17158127	0	0	0	1	0
rs17158132	0	0	0	1	0
rs17158144	0	0	0	1	0
rs17158155	0	0	0	1	0
rs17158157	0	0	0	1	0
rs17158168	0	0	0	1	0
rs17158193	0	1	0	0	0
rs17158194	0	0	0	1	0
rs17158253	0	0	0	1	0
rs17158255	0	0	0	1	0
rs17158256	0	1	0	0	0
rs17158257	0	0	0	1	0
rs17158267	0	0	0	1	0
rs17158288	0	0	0	1	0
rs17158354	0	0	0	1	0
rs17158366	0	0	0	1	0
rs17158367	0	0	0	1	0
rs17158373	0	0	0	1	0
rs17158388	0	0	0	1	0
rs17158390	0	0	0	1	0
rs17158391	0	0	0	1	0
rs17158403	0	0	0	1	0
rs17158405	0	0	0	1	0
rs17158408	0	0	0	1	0
rs17158413	0	0	0	1	0
rs17158416	0	0	0	1	0
rs17158423	0	0	0	1	0
rs17158435	0	0	0	1	0
rs17158436	0	0	0	1	0
rs17158437	0	0	0	1	0
rs17158484	0	0	0	1	0
rs17158496	0	0	0	1	0
rs17158500	0	0	0	1	0
rs17158505	0	0	0	1	0
rs17158507	0	0	0	1	0
rs17158508	0	1	0	0	0
rs17158521	0	0	0	1	0
rs17158529	0	0	0	1	0
rs17158532	0	0	0	1	0
rs17158533	0	0	0	1	0
rs17158535	0	0	0	1	0
rs17158540	0	0	0	1	0
rs17158556	0	0	0	1	0
rs17158558	0	1	0	0	0
rs17158564	0	0	0	1	0
rs17158579	0	0	0	1	0
rs17158583	0	0	0	1	0
rs17158585	0	0	0	1	0
rs17158590	0	0	0	1	0
rs17158593	0	0	0	1	0
rs17158600	0	0	0	1	0
rs17158607	0	0	0	1	0
rs17158642	0	0	0	1	0
rs17158647	0	0	0	1	0
rs17158648	0	0	0	1	0
rs17158650	0	0	0	1	0
rs17158668	0	0	0	1	0
rs17158671	0	0	0	1	0
rs17158675	0	0	0	1	0
rs17158679	0	0	0	1	0
rs17158680	0	0	0	1	0
rs17158683	0	0	0	1	0
rs17158685	0	0	0	1	0
rs17158686	0	0	0	1	0
rs17158713	0	0	0	1	0
rs17158747	0	0	0	1	0
rs17158765	0	0	0	1	0
rs17158768	0	0	0	1	0
rs17158772	0	0	0	1	0
rs17158778	0	0	0	1	0
rs17158780	0	0	0	1	0
rs17158793	0	0	0	1	0
rs17158794	0	0	0	1	0
rs17158796	0	0	0	1	0
rs17158805	0	0	0	1	0
rs17158807	0	0	0	1	0
rs17158811	0	0	0	1	0
rs17158813	0	0	0	1	0
rs17158815	0	0	0	1	0
rs17158818	0	0	0	1	0
rs17158821	0	0	0	1	0
rs17158822	0	0	0	1	0
rs17158825	0	0	0	1	0
rs17158828	0	0	0	1	0
rs17158848	0	0	0	1	0
rs17158873	0	0	0	1	0
rs17158876	0	0	0	1	0
rs17158882	0	0	0	1	0
rs17158884	0	0	0	1	0
rs17158891	0	0	0	1	0
rs17158898	0	0	0	0	1
rs17158899	0	0	0	1	0
rs17158916	0	0	0	1	0
rs17158922	0	0	0	1	0
rs17158925	0	0	0	1	0
rs17158926	0	0	0	1	0
rs17158930	0	0	0	1	0
rs17158964	0	0	0	1	0
rs17158983	0	0	0	1	0
rs17158985	0	0	0	1	0
rs17158997	0	0	0	1	0
rs17158998	0	0	0	1	0
rs17159004	0	0	0	1	0
rs17159006	0	0	0	1	0
rs17159014	0	0	0	1	0
rs17159016	0	0	0	1	0
rs17159023	0	0	0	1	0
rs17159026	0	0	0	1	0
rs17159028	0	0	0	1	0
rs17159030	0	0	0	1	0
rs17159031	0	0	0	1	0
rs17159044	0	0	0	1	0
rs17159047	0	1	0	0	0
rs17159053	0	0	0	1	0
rs17159057	0	0	0	1	0
rs17159059	0	0	0	0	1
rs17159060	0	0	0	1	0
rs17159069	0	0	0	1	0
rs17159071	0	1	0	0	0
rs17159087	0	0	0	0	1
rs17159089	0	0	0	1	0
rs17159090	0	0	0	0	1
rs17159095	0	0	0	1	0
rs17159106	0	0	0	1	0
rs17159113	0	0	0	0	1
rs17159119	0	0	0	0	1
rs17159122	0	0	0	1	0
rs17159143	0	0	0	1	0
rs17159145	0	0	0	1	0
rs17159180	0	0	0	1	0
rs17159189	0	0	0	1	0
rs17159198	0	1	0	0	0
rs17159210	0	0	0	1	0
rs17159295	0	0	1	0	0
rs17159300	0	0	0	1	0
rs17159305	0	0	0	1	0
rs17159307	0	0	1	0	0
rs17159309	0	0	0	1	0
rs17159311	0	0	0	1	0
rs17159328	0	0	0	1	0
rs17159330	0	0	0	1	0
rs17159336	0	0	0	1	0
rs17159340	0	0	1	0	0
rs17159341	0	0	0	1	0
rs17159346	0	0	0	1	0
rs17159351	0	0	0	1	0
rs17159353	0	0	0	1	0
rs17159357	0	0	0	1	0
rs17159388	0	0	0	1	0
rs17159389	0	0	0	1	0
rs17159446	0	0	0	1	0
rs17159604	0	0	0	1	0
rs17159613	0	0	0	1	0
rs17159615	0	0	0	1	0
rs17159816	0	0	0	1	0
rs17159818	0	0	0	1	0
rs17159828	0	0	1	0	0
rs17159829	0	0	1	0	0
rs17159830	0	0	1	0	0
rs17159833	0	0	0	1	0
rs17159834	0	0	0	1	0
rs17159838	0	0	0	1	0
rs17159840	0	0	0	1	0
rs17159857	0	0	0	1	0
rs17159858	0	0	0	1	0
rs17159862	0	0	0	1	0
rs17159864	0	0	0	1	0
rs17159868	0	0	1	0	0
rs17159888	0	0	1	0	0
rs17159904	0	0	0	1	0
rs17159946	0	0	0	1	0
rs17159969	0	0	1	0	0
rs17159996	0	0	1	0	0
rs17160018	0	1	0	0	0
rs17160042	0	0	1	0	0
rs17160056	0	0	1	0	0
rs17160077	0	0	0	1	0
rs17160080	0	0	0	1	0
rs17160100	0	0	0	1	0
rs17160159	0	0	1	0	0
rs17160204	0	0	0	1	0
rs17160227	0	0	1	0	0
rs17160238	0	0	0	1	0
rs17160246	0	0	1	0	0
rs17160255	0	0	1	0	0
rs17160261	0	0	1	0	0
rs17160272	0	0	1	0	0
rs17160287	0	0	1	0	0
rs17160301	0	0	1	0	0
rs17160302	0	0	1	0	0
rs17160311	0	0	0	1	0
rs17160324	0	0	1	0	0
rs17160331	0	0	0	1	0
rs17160332	0	0	0	1	0
rs17160333	0	0	0	1	0
rs17160337	0	0	0	1	0
rs17160338	0	0	0	1	0
rs17160342	0	0	0	1	0
rs17160352	0	0	1	0	0
rs17160355	0	0	1	0	0
rs17160361	0	0	0	1	0
rs17160373	0	0	1	0	0
rs17160382	0	0	0	1	0
rs17160389	0	0	1	0	0
rs17160489	0	0	0	1	0
rs17160576	0	0	0	1	0
rs17160628	0	0	1	0	0
rs17160630	0	0	1	0	0
rs17160641	0	0	1	0	0
rs17160651	0	0	1	0	0
rs17160654	0	0	1	0	0
rs17160655	0	0	1	0	0
rs17160658	0	0	0	1	0
rs17160662	0	0	1	0	0
rs17160676	0	0	1	0	0
rs17160677	0	0	1	0	0
rs17160700	0	0	1	0	0
rs17160706	0	0	1	0	0
rs17160710	0	0	1	0	0
rs17160714	0	0	1	0	0
rs17160804	0	0	1	0	0
rs17160953	0	0	0	1	0
rs17160964	0	0	0	1	0
rs17160978	0	0	0	1	0
rs17161018	0	0	0	1	0
rs17161024	0	0	0	1	0
rs17161026	0	0	0	1	0
rs17161064	0	0	0	1	0
rs17161067	0	0	0	1	0
rs17161070	0	0	0	1	0
rs17161080	0	0	1	0	0
rs17161091	0	0	1	0	0
rs17161098	0	0	0	1	0
rs17161118	0	0	0	1	0
rs17161143	0	0	0	1	0
rs17161193	0	0	1	0	0
rs17161232	0	0	1	0	0
rs17161323	0	0	0	1	0
rs17161329	0	0	0	1	0
rs17161411	0	0	0	1	0
rs17161415	0	0	0	1	0
rs17161463	0	0	0	1	0
rs17161465	0	0	0	1	0
rs17161466	0	0	0	1	0
rs17161611	0	0	0	1	0
rs17161615	0	0	0	1	0
rs17161617	0	0	0	1	0
rs17161618	0	0	0	1	0
rs17161622	0	0	0	1	0
rs17161652	0	0	0	1	0
rs17161662	0	0	0	1	0
rs17161669	0	0	0	1	0
rs17161677	0	0	0	1	0
rs17161687	0	0	0	1	0
rs17161692	0	0	0	1	0
rs17161695	0	0	0	1	0
rs17161698	0	0	0	1	0
rs17161700	0	0	0	1	0
rs17161701	0	1	0	0	0
rs17161726	0	0	0	1	0
rs17161729	0	0	0	1	0
rs17161742	0	0	0	1	0
rs17161751	0	1	0	0	0
rs17161753	0	0	0	1	0
rs17161754	0	0	0	1	0
rs17161761	0	0	0	1	0
rs17161766	0	0	0	1	0
rs17161768	0	0	0	1	0
rs17161769	0	0	0	1	0
rs17161771	0	0	0	1	0
rs17161772	0	0	0	1	0
rs17161774	0	0	0	1	0
rs17161780	0	0	0	1	0
rs17161783	0	0	0	1	0
rs17161885	0	0	0	1	0
rs17161942	0	1	0	0	0
rs17161966	0	1	0	0	0
rs17161980	0	1	0	0	0
rs17161991	0	1	0	0	0
rs17162016	0	0	0	1	0
rs17162024	0	0	0	1	0
rs17162091	0	1	0	0	0
rs17162150	0	1	0	0	0
rs17162635	0	0	0	1	0
rs17163109	0	1	0	0	0
rs17163147	0	1	0	0	0
rs17163149	0	1	0	0	0
rs17163176	0	1	0	0	0
rs17163201	0	1	0	0	0
rs17163207	0	1	0	0	0
rs17163208	0	1	0	0	0
rs17163209	0	1	0	0	0
rs17163227	0	1	0	0	0
rs17163263	0	1	0	0	0
rs17163266	0	1	0	0	0
rs17163267	0	1	0	0	0
rs17163277	0	1	0	0	0
rs17163284	0	1	0	0	0
rs17163356	0	1	0	0	0
rs17163421	0	1	0	0	0
rs17163473	0	1	0	0	0
rs17163534	0	1	0	0	0
rs17163541	0	1	0	0	0
rs17163544	0	1	0	0	0
rs17163556	0	1	0	0	0
rs17163565	0	1	0	0	0
rs17163571	0	0	0	1	0
rs17163593	0	1	0	0	0
rs17163601	0	0	0	1	0
rs17163609	0	1	0	0	0
rs17163627	0	1	0	0	0
rs17163745	0	0	0	1	0
rs17163759	0	1	0	0	0
rs17163782	0	1	0	0	0
rs17163799	0	1	0	0	0
rs17163877	0	0	0	1	0
rs17163881	0	0	0	1	0
rs17163952	0	1	0	0	0
rs17163953	0	1	0	0	0
rs17163956	0	1	0	0	0
rs17163961	0	1	0	0	0
rs17164031	0	1	0	0	0
rs17164050	0	0	0	1	0
rs17164051	0	0	0	1	0
rs17164053	0	0	0	1	0
rs17164071	0	0	0	1	0
rs17164080	0	0	0	1	0
rs17164088	0	0	0	1	0
rs17164090	0	0	0	1	0
rs17164102	0	0	0	1	0
rs17164103	0	0	0	1	0
rs17164163	0	0	0	1	0
rs17164171	0	0	0	1	0
rs17164309	0	0	0	1	0
rs17164310	0	0	1	0	0
rs17164395	0	0	1	0	0
rs17164427	0	0	1	0	0
rs17164519	0	0	0	1	0
rs17164747	0	0	0	1	0
rs17165207	0	0	1	0	0
rs17165216	0	0	1	0	0
rs17165262	0	0	1	0	0
rs17165272	0	0	1	0	0
rs17165389	0	0	1	0	0
rs17165404	0	0	1	0	0
rs17165407	0	0	1	0	0
rs17165458	0	0	1	0	0
rs17165465	0	0	1	0	0
rs17165483	0	0	1	0	0
rs17165484	0	0	1	0	0
rs17165508	0	0	1	0	0
rs17165528	0	0	1	0	0
rs17165530	0	0	1	0	0
rs17165536	0	0	1	0	0
rs17165557	0	0	1	0	0
rs17165564	0	0	1	0	0
rs17165569	0	0	1	0	0
rs17165571	0	0	1	0	0
rs17165574	0	0	1	0	0
rs17165584	0	0	1	0	0
rs17165599	0	0	1	0	0
rs17165649	0	0	1	0	0
rs17165754	0	0	1	0	0
rs17165766	0	0	1	0	0
rs17165768	0	0	1	0	0
rs17165769	0	0	1	0	0
rs17165928	1	0	0	0	0
rs17166203	0	0	0	1	0
rs17166215	0	0	0	1	0
rs17166249	0	0	1	0	0
rs17166289	0	0	1	0	0
rs17166293	0	0	1	0	0
rs17166329	0	0	1	0	0
rs17166359	0	0	1	0	0
rs17166859	0	0	1	0	0
rs17166861	0	0	1	0	0
rs17166868	0	0	1	0	0
rs17166875	0	0	1	0	0
rs17166879	0	0	1	0	0
rs17168169	0	0	0	1	0
rs17168512	0	1	0	0	0
rs17168767	1	0	0	0	0
rs17168769	1	0	0	0	0
rs17168771	1	0	0	0	0
rs17168796	1	0	0	0	0
rs17168799	1	0	0	0	0
rs17168815	1	0	0	0	0
rs17168817	1	0	0	0	0
rs17168819	1	0	0	0	0
rs17168834	1	0	0	0	0
rs17168865	1	0	0	0	0
rs17168866	1	0	0	0	0
rs17168868	1	0	0	0	0
rs17168883	1	0	0	0	0
rs17168885	0	0	0	1	0
rs17168896	1	0	0	0	0
rs17169136	0	0	0	1	0
rs17169163	0	0	0	1	0
rs17169179	0	0	0	1	0
rs17169223	0	0	0	1	0
rs17169273	0	0	0	1	0
rs17169278	0	0	0	1	0
rs17169310	0	0	0	1	0
rs17169321	0	0	0	1	0
rs17169427	0	0	0	1	0
rs17169433	0	0	0	1	0
rs17170717	0	0	0	1	0
rs17170721	0	0	0	1	0
rs17170732	0	0	0	1	0
rs17170736	0	0	0	1	0
rs17170754	0	0	0	1	0
rs17170755	0	0	0	1	0
rs17170762	0	0	0	1	0
rs17170765	0	0	0	1	0
rs17170773	0	0	0	1	0
rs17170775	0	0	0	1	0
rs17170782	0	0	0	1	0
rs17170786	0	0	0	1	0
rs17170791	0	0	0	1	0
rs17170799	0	0	0	1	0
rs17170804	0	0	0	1	0
rs17170812	0	0	0	1	0
rs17170824	0	0	0	1	0
rs17170827	0	0	0	1	0
rs17170830	0	0	0	1	0
rs17170831	0	0	0	1	0
rs17170841	0	0	0	1	0
rs17170842	0	0	0	1	0
rs17170843	0	0	0	1	0
rs17170845	0	0	0	1	0
rs17170849	0	0	0	1	0
rs17170851	0	0	0	1	0
rs17170852	0	0	0	1	0
rs17170854	0	0	0	1	0
rs17170861	0	0	0	1	0
rs17170862	0	0	0	1	0
rs17170863	0	0	0	1	0
rs17170864	0	0	0	1	0
rs17170866	0	0	0	1	0
rs17170867	0	0	0	1	0
rs17170873	0	0	0	1	0
rs17170881	0	0	0	1	0
rs17170882	0	0	0	1	0
rs17170884	0	0	0	1	0
rs17170885	0	0	0	1	0
rs17170908	0	0	0	1	0
rs17170909	0	0	0	1	0
rs17170912	0	0	0	1	0
rs17170955	0	0	0	1	0
rs17170988	0	0	0	1	0
rs17171016	0	0	0	1	0
rs17171025	0	0	0	1	0
rs17171026	0	0	0	1	0
rs17171031	0	0	0	1	0
rs17171036	0	0	0	1	0
rs17171045	0	0	0	1	0
rs17171046	0	0	0	1	0
rs17171056	0	0	0	1	0
rs17171065	0	0	0	1	0
rs17171067	0	0	0	1	0
rs17171074	0	0	0	1	0
rs17171084	0	0	0	1	0
rs17171109	0	0	1	0	0
rs17171118	0	0	1	0	0
rs17171119	0	0	1	0	0
rs17171127	0	0	1	0	0
rs17171190	0	0	0	1	0
rs17171711	0	0	0	0	1
rs17171762	0	0	1	0	0
rs17171763	0	0	1	0	0
rs17171764	0	0	1	0	0
rs17171768	0	0	1	0	0
rs17171774	0	0	1	0	0
rs17171784	0	0	1	0	0
rs17171785	0	0	1	0	0
rs17171786	0	0	1	0	0
rs17171787	0	0	1	0	0
rs17171789	0	0	1	0	0
rs17171790	0	0	1	0	0
rs17171796	0	0	1	0	0
rs17171801	0	0	1	0	0
rs17171803	0	0	1	0	0
rs17171805	0	0	1	0	0
rs17171807	0	0	1	0	0
rs17171813	0	0	0	0	1
rs17171832	0	0	1	0	0
rs17172477	0	0	0	1	0
rs17172479	0	0	0	1	0
rs17172508	0	0	0	1	0
rs17172521	0	0	0	1	0
rs17172522	0	0	0	1	0
rs17172525	0	0	0	1	0
rs17172547	0	0	0	1	0
rs17172548	0	0	0	1	0
rs17172569	0	0	0	1	0
rs17173101	0	0	0	1	0
rs17173617	0	0	0	1	0
rs17173664	0	0	0	1	0
rs17173678	0	1	0	0	0
rs17173681	0	0	0	1	0
rs17173682	0	0	0	1	0
rs17173698	0	0	0	1	0
rs17173702	0	0	0	1	0
rs17173703	0	0	0	1	0
rs17173769	0	0	0	1	0
rs17173770	0	0	0	1	0
rs17173882	0	0	0	1	0
rs17174064	0	1	0	0	0
rs17174597	0	0	1	0	0
rs17174598	0	0	1	0	0
rs17174748	0	0	0	1	0
rs17174813	0	0	1	0	0
rs17174848	0	0	1	0	0
rs17174935	1	0	0	0	0
rs17174947	0	0	0	1	0
rs17174953	0	0	1	0	0
rs17174970	1	0	0	0	0
rs17175050	0	0	0	1	0
rs17175064	0	0	0	1	0
rs17175078	0	0	0	1	0
rs17175127	0	0	0	1	0
rs17175173	0	0	1	0	0
rs17175218	0	0	0	1	0
rs17175228	0	0	0	1	0
rs17175232	0	0	0	1	0
rs17175239	0	0	0	1	0
rs17175276	0	0	1	0	0
rs17175318	0	0	1	0	0
rs17175332	0	0	1	0	0
rs17175370	0	0	1	0	0
rs17175622	0	0	1	0	0
rs17175624	0	0	0	1	0
rs17175631	0	0	0	1	0
rs17175660	0	0	1	0	0
rs17175665	0	0	0	1	0
rs17175708	0	0	0	1	0
rs17175790	0	0	0	1	0
rs17175792	0	0	1	0	0
rs17175814	0	0	0	1	0
rs17175820	0	0	1	0	0
rs17175860	0	0	0	1	0
rs17175898	0	0	0	1	0
rs17175954	0	0	0	1	0
rs17175975	0	0	0	1	0
rs17175978	0	0	0	0	1
rs17176043	0	0	1	0	0
rs17176150	0	0	0	1	0
rs17176153	0	0	0	0	1
rs17176182	0	0	0	1	0
rs17176295	0	0	1	0	0
rs17176399	0	0	0	1	0
rs17176406	0	0	1	0	0
rs17176546	0	0	1	0	0
rs17176567	0	0	1	0	0
rs17176643	0	0	1	0	0
rs17176717	0	0	0	1	0
rs17176768	0	0	1	0	0
rs17176872	0	0	0	1	0
rs17176921	0	0	0	1	0
rs17176924	0	0	1	0	0
rs17176977	0	0	0	1	0
rs17177005	0	0	0	1	0
rs17177013	0	0	1	0	0
rs17177181	0	0	1	0	0
rs17177211	0	0	1	0	0
rs17177265	0	0	0	1	0
rs17177357	1	0	0	0	0
rs17177428	0	0	1	0	0
rs17177518	0	0	0	1	0
rs17177525	0	0	0	1	0
rs17177553	1	0	0	0	0
rs17177784	0	0	0	1	0
rs17177894	1	0	0	0	0
rs17177955	1	0	0	0	0
rs17178085	0	0	0	1	0
rs17178151	0	0	0	1	0
rs17178218	0	0	0	0	1
rs17178305	0	0	0	0	1
rs17178478	0	0	0	1	0
rs17178608	0	0	0	1	0
rs17178685	0	0	0	1	0
rs17178739	0	1	0	0	0
rs17178803	0	0	1	0	0
rs17178818	0	0	0	1	0
rs17178873	0	0	1	0	0
rs17178958	0	0	0	1	0
rs17179004	0	0	0	1	0
rs17179053	0	0	0	1	0
rs17179055	0	0	0	1	0
rs17179057	0	1	0	0	0
rs17179078	0	1	0	0	0
rs17179209	0	0	1	0	0
rs17179274	0	1	0	0	0
rs17179281	0	1	0	0	0
rs17179419	0	0	1	0	0
rs17179503	0	0	1	0	0
rs17179653	0	0	0	1	0
rs17179855	0	0	0	1	0
rs17179861	0	0	0	1	0
rs17179911	0	0	1	0	0
rs17180090	0	0	0	1	0
rs17180132	0	0	0	1	0
rs17180217	0	0	0	1	0
rs17180252	0	0	0	1	0
rs17180350	0	0	0	1	0
rs17180497	0	0	0	1	0
rs17180532	0	0	0	1	0
rs17180534	0	0	1	0	0
rs17180616	0	0	0	1	0
rs17180630	0	0	0	1	0
rs17180712	0	0	0	1	0
rs17180718	0	0	0	1	0
rs17180754	0	0	0	1	0
rs17180814	0	0	0	1	0
rs17180860	0	0	0	1	0
rs17180888	0	0	0	1	0
rs17180920	0	0	0	1	0
rs17180961	1	0	0	0	0
rs17180962	0	0	0	1	0
rs17180987	0	0	0	1	0
rs17180997	0	0	0	1	0
rs17181025	0	0	0	1	0
rs17181032	0	0	0	1	0
rs17181081	0	0	0	1	0
rs17181113	0	0	0	1	0
rs17181148	0	0	0	1	0
rs17181171	1	0	0	0	0
rs17181176	0	0	0	1	0
rs17181219	0	0	0	0	1
rs17181220	1	0	0	0	0
rs17181267	0	0	0	1	0
rs17181296	1	0	0	0	0
rs17181306	0	0	1	0	0
rs17181317	1	0	0	0	0
rs17181363	0	0	1	0	0
rs17181444	0	0	0	1	0
rs17181453	0	0	0	1	0
rs17181457	0	0	0	1	0
rs17181487	0	0	0	1	0
rs17181501	0	0	0	1	0
rs17181508	0	0	0	1	0
rs17181569	0	0	0	1	0
rs17181576	0	0	0	1	0
rs17181587	0	0	0	1	0
rs17181595	0	0	0	1	0
rs17181599	0	0	0	1	0
rs17181630	0	0	0	1	0
rs17181632	0	0	0	1	0
rs17181634	0	0	0	1	0
rs17181674	0	0	0	1	0
rs17181707	0	0	0	1	0
rs17181719	0	0	1	0	0
rs17181739	0	0	1	0	0
rs17181840	0	0	0	1	0
rs17181845	0	0	1	0	0
rs17181854	0	0	0	1	0
rs17181903	0	0	0	1	0
rs17181947	0	0	1	0	0
rs17182002	0	0	0	1	0
rs17182009	0	0	0	1	0
rs17182018	0	0	0	1	0
rs17182023	0	0	0	1	0
rs17182032	0	0	0	1	0
rs17182034	0	0	0	1	0
rs17182039	0	0	0	1	0
rs17182043	0	0	0	1	0
rs17182051	0	0	0	1	0
rs17182053	0	0	0	1	0
rs17182090	0	0	0	1	0
rs17182104	0	0	0	1	0
rs17182111	0	0	0	1	0
rs17182117	1	0	0	0	0
rs17182118	0	0	0	1	0
rs17182125	0	0	0	1	0
rs17182127	0	0	0	1	0
rs17182134	0	0	0	1	0
rs17182141	0	0	0	1	0
rs17182146	0	0	0	1	0
rs17182182	0	0	1	0	0
rs17182184	0	0	0	1	0
rs17182190	0	0	0	1	0
rs17182201	1	0	0	0	0
rs17182202	0	0	0	1	0
rs17182203	0	0	1	0	0
rs17182209	0	0	0	1	0
rs17182217	0	0	1	0	0
rs17182224	0	0	1	0	0
rs17182237	0	0	0	1	0
rs17182244	0	0	0	1	0
rs17182254	0	0	0	1	0
rs17182273	0	0	1	0	0
rs17182286	0	0	0	1	0
rs17182287	0	0	0	1	0
rs17182300	0	0	0	1	0
rs17182307	0	0	0	1	0
rs17182313	1	0	0	0	0
rs17182314	0	0	0	1	0
rs17182335	0	0	0	1	0
rs17182342	0	0	0	1	0
rs17182356	0	0	0	1	0
rs17182359	0	0	0	1	0
rs17182391	0	0	0	1	0
rs17182398	0	0	0	1	0
rs17182410	0	0	0	1	0
rs17182412	0	0	0	1	0
rs17182426	0	0	0	1	0
rs17182432	0	0	0	1	0
rs17182446	0	0	0	1	0
rs17182467	0	0	0	1	0
rs17182487	0	0	0	1	0
rs17182488	0	0	0	1	0
rs17182539	0	0	1	0	0
rs17182544	0	0	0	1	0
rs17182546	0	0	1	0	0
rs17182556	0	1	0	0	0
rs17182574	0	0	1	0	0
rs17182586	0	0	0	1	0
rs17182600	0	0	0	1	0
rs17182621	0	0	0	1	0
rs17182628	0	0	0	1	0
rs17182630	0	0	1	0	0
rs17182656	0	0	0	1	0
rs17182670	0	0	0	1	0
rs17182675	0	0	0	1	0
rs17182680	0	0	0	1	0
rs17182687	0	0	1	0	0
rs17182693	0	0	0	1	0
rs17182703	0	0	1	0	0
rs17182707	0	0	0	1	0
rs17182710	0	0	1	0	0
rs17182773	0	0	1	0	0
rs17182783	0	0	0	1	0
rs17182812	0	0	0	1	0
rs17182817	0	0	1	0	0
rs17182818	0	0	0	1	0
rs17182825	0	0	0	1	0
rs17182886	0	0	1	0	0
rs17182959	0	0	0	1	0
rs17183029	0	0	1	0	0
rs17183071	0	0	1	0	0
rs17183242	0	0	0	1	0
rs17183279	0	0	1	0	0
rs17183371	0	0	1	0	0
rs17183406	0	0	1	0	0
rs17183414	0	0	1	0	0
rs17183490	0	0	1	0	0
rs17183491	0	0	0	1	0
rs17183621	0	0	1	0	0
rs17183680	0	1	0	0	0
rs17183719	0	0	0	1	0
rs17183724	0	0	0	1	0
rs17183738	0	0	0	1	0
rs17183970	0	0	0	1	0
rs17184053	0	0	0	1	0
rs17184095	0	0	0	1	0
rs17184097	0	0	0	1	0
rs17184165	0	0	0	1	0
rs17184217	0	0	1	0	0
rs17184319	0	0	0	1	0
rs17184401	0	0	0	1	0
rs17184408	0	0	0	1	0
rs17184692	0	0	1	0	0
rs17184781	0	0	0	1	0
rs17185061	0	1	0	0	0
rs17185200	0	0	0	1	0
rs17185203	0	0	0	1	0
rs17185219	0	0	0	1	0
rs17185294	0	0	1	0	0
rs17185396	1	0	0	0	0
rs17185452	0	0	0	1	0
rs17185508	1	0	0	0	0
rs17185525	0	0	1	0	0
rs17185729	0	0	0	1	0
rs17185757	0	0	0	1	0
rs17185764	0	0	0	1	0
rs17185831	0	0	0	1	0
rs17185845	0	0	0	1	0
rs17185852	0	0	0	1	0
rs17185859	0	0	0	1	0
rs17185893	0	0	0	1	0
rs17185925	0	0	0	1	0
rs17185932	0	0	0	1	0
rs17185953	0	0	0	1	0
rs17185988	0	0	0	1	0
rs17186051	0	0	0	1	0
rs17186070	0	0	1	0	0
rs17186257	0	0	0	1	0
rs17186301	0	0	0	1	0
rs17186319	0	0	0	1	0
rs17186446	0	0	0	1	0
rs17186476	0	0	0	1	0
rs17186483	0	0	0	1	0
rs17186485	0	0	0	1	0
rs17186548	0	0	0	1	0
rs17186761	0	0	0	1	0
rs17186870	0	0	0	1	0
rs17186877	0	0	0	1	0
rs17187040	0	0	0	1	0
rs17187075	0	1	0	0	0
rs17187166	0	0	1	0	0
rs17187183	0	0	1	0	0
rs17187312	0	1	0	0	0
rs17187323	0	0	1	0	0
rs17187440	0	1	0	0	0
rs17187489	0	1	0	0	0
rs17187510	0	0	0	1	0
rs17187538	0	1	0	0	0
rs17187573	0	1	0	0	0
rs17187585	0	0	0	1	0
rs17187605	1	0	0	0	0
rs17187608	0	0	0	1	0
rs17187619	1	0	0	0	0
rs17187626	1	0	0	0	0
rs17187632	1	0	0	0	0
rs17187810	0	0	0	1	0
rs17187970	0	1	0	0	0
rs17187977	0	0	0	1	0
rs17188013	0	0	0	1	0
rs17188042	0	0	0	1	0
rs17188189	0	1	0	0	0
rs17188399	0	0	0	1	0
rs17188434	0	1	0	0	0
rs17188483	0	1	0	0	0
rs17188538	0	0	0	1	0
rs17188611	0	0	0	1	0
rs17188687	0	0	0	1	0
rs17188824	1	0	0	0	0
rs17188909	0	0	0	1	0
rs17188916	0	0	0	1	0
rs17188923	0	0	0	1	0
rs17188930	0	0	0	1	0
rs17188937	0	0	0	1	0
rs17188989	0	0	0	0	1
rs17189000	0	0	0	1	0
rs17189233	0	0	0	1	0
rs17189506	0	0	0	1	0
rs17189522	0	1	0	0	0
rs17189589	0	0	0	1	0
rs17189617	0	0	0	1	0
rs17189657	0	0	0	0	1
rs17189680	0	0	0	1	0
rs17189743	0	0	0	1	0
rs17189799	0	0	0	1	0
rs17189800	0	0	0	1	0
rs17189807	0	0	0	1	0
rs17189820	0	0	0	1	0
rs17189869	0	0	0	1	0
rs17189960	0	0	0	1	0
rs17189981	0	0	0	1	0
rs17189990	0	0	0	1	0
rs17190089	0	0	0	1	0
rs17190510	0	0	0	1	0
rs17190543	0	0	0	1	0
rs17190678	0	0	0	1	0
rs17190709	1	0	0	0	0
rs17190720	0	0	0	1	0
rs17190727	0	0	0	1	0
rs17190773	0	1	0	0	0
rs17190785	0	0	0	1	0
rs17190872	0	0	0	1	0
rs17190875	0	0	0	1	0
rs17190912	0	0	0	1	0
rs17190940	0	0	0	1	0
rs17191222	0	1	0	0	0
rs17191263	0	0	0	1	0
rs17191270	0	0	0	1	0
rs17191346	0	0	0	1	0
rs17191368	0	0	0	1	0
rs17191389	0	0	0	1	0
rs17191399	0	0	0	1	0
rs17191427	0	0	1	0	0
rs17191448	0	0	0	1	0
rs17191474	0	1	0	0	0
rs17191581	0	0	0	1	0
rs17191669	0	0	0	1	0
rs17191840	0	0	1	0	0
rs17191848	0	0	0	1	0
rs17191974	0	0	0	1	0
rs17191995	0	0	0	1	0
rs17192030	0	0	0	1	0
rs17192059	0	0	0	1	0
rs17192123	0	0	1	0	0
rs17192128	0	0	0	1	0
rs17192152	0	0	1	0	0
rs17192177	0	0	0	1	0
rs17192191	0	0	0	1	0
rs17192238	0	0	0	1	0
rs17192443	0	0	0	1	0
rs17192450	0	0	0	1	0
rs17192551	0	0	0	1	0
rs17192565	0	0	0	1	0
rs17192646	0	0	1	0	0
rs17192655	0	0	0	1	0
rs17192740	0	0	0	1	0
rs17192845	1	0	0	0	0
rs17192863	0	0	1	0	0
rs17192951	0	1	0	0	0
rs17193027	0	0	0	0	1
rs17193649	0	0	1	0	0
rs17193670	0	0	1	0	0
rs17193740	0	0	0	1	0
rs17193852	0	1	0	0	0
rs17194176	0	0	1	0	0
rs17194204	0	0	1	0	0
rs17194225	0	0	1	0	0
rs17194355	0	0	0	1	0
rs17194366	0	0	0	1	0
rs17194386	0	0	1	0	0
rs17194388	0	0	0	1	0
rs17194402	0	0	0	1	0
rs17194416	0	0	0	1	0
rs17194423	0	0	0	1	0
rs17194435	0	0	0	1	0
rs17194449	0	0	1	0	0
rs17194451	0	0	0	1	0
rs17194487	1	0	0	0	0
rs17194529	1	0	0	0	0
rs17194582	0	0	0	1	0
rs17194596	0	0	0	1	0
rs17194610	0	0	0	1	0
rs17194631	0	0	0	1	0
rs17194777	0	0	1	0	0
rs17194785	0	0	0	1	0
rs17194792	1	0	0	0	0
rs17194932	0	0	1	0	0
rs17194995	1	0	0	0	0
rs17195170	0	0	1	0	0
rs17195202	0	0	0	1	0
rs17195216	0	0	0	1	0
rs17195217	0	0	0	1	0
rs17195224	0	0	0	1	0
rs17195231	0	0	0	1	0
rs17195252	0	0	0	1	0
rs17195259	0	0	0	1	0
rs17195266	0	0	0	1	0
rs17195324	0	0	0	1	0
rs17195416	0	0	1	0	0
rs17195587	0	1	0	0	0
rs17195598	0	0	1	0	0
rs17195798	0	0	0	1	0
rs17195832	0	0	0	1	0
rs17195859	0	0	1	0	0
rs17195894	0	0	1	0	0
rs17196027	0	0	1	0	0
rs17196062	0	0	1	0	0
rs17196104	0	1	0	0	0
rs17196129	0	0	0	1	0
rs17196143	0	0	0	1	0
rs17196160	0	1	0	0	0
rs17196218	0	1	0	0	0
rs17196253	0	0	0	1	0
rs17196337	0	0	0	1	0
rs17196385	0	0	0	1	0
rs17196406	0	0	1	0	0
rs17196407	0	1	0	0	0
rs17196483	0	0	0	1	0
rs17196706	0	0	0	1	0
rs17196715	0	0	0	1	0
rs17196795	0	0	0	1	0
rs17196855	0	0	0	1	0
rs17196876	0	0	0	1	0
rs17196895	0	0	0	1	0
rs17196910	0	0	0	1	0
rs17196911	0	0	0	1	0
rs17196918	0	0	0	1	0
rs17196925	0	0	0	1	0
rs17196946	0	0	0	1	0
rs17196987	0	1	0	0	0
rs17197144	0	0	0	1	0
rs17197165	0	0	0	1	0
rs17197259	0	1	0	0	0
rs17197517	0	0	0	1	0
rs17197538	0	0	0	1	0
rs17197552	0	1	0	0	0
rs17197593	0	0	0	1	0
rs17197636	0	0	0	1	0
rs17197657	0	0	0	1	0
rs17197663	0	0	1	0	0
rs17197671	0	0	0	1	0
rs17197687	0	0	0	1	0
rs17197736	0	0	0	1	0
rs17197764	0	0	0	1	0
rs17197813	0	0	0	1	0
rs17197835	1	0	0	0	0
rs17197856	1	0	0	0	0
rs17197889	0	0	0	1	0
rs17197890	0	0	0	1	0
rs17197908	0	0	1	0	0
rs17197978	0	0	1	0	0
rs17198051	0	0	0	1	0
rs17198079	0	0	0	1	0
rs17198113	0	0	0	1	0
rs17198197	0	0	0	1	0
rs17198199	0	1	0	0	0
rs17198220	0	1	0	0	0
rs17198248	0	1	0	0	0
rs17198264	0	0	0	1	0
rs17198285	0	0	0	1	0
rs17198295	0	1	0	0	0
rs17198316	0	0	0	1	0
rs17198346	0	1	0	0	0
rs17198468	0	1	0	0	0
rs17198503	0	0	0	1	0
rs17198523	0	1	0	0	0
rs17198537	0	1	0	0	0
rs17198538	0	0	0	1	0
rs17198547	0	0	0	1	0
rs17198715	0	1	0	0	0
rs17198745	0	1	0	0	0
rs17198859	0	0	0	1	0
rs17198978	0	0	0	1	0
rs17198985	0	0	0	1	0
rs17198995	0	1	0	0	0
rs17199024	0	0	0	1	0
rs17199131	0	0	0	1	0
rs17199190	0	0	0	1	0
rs17199211	0	0	0	1	0
rs17199221	0	0	0	1	0
rs17199228	0	0	0	1	0
rs17199235	0	0	0	1	0
rs17199242	0	0	0	1	0
rs17199249	0	0	0	1	0
rs17199255	0	0	0	1	0
rs17199263	0	0	0	1	0
rs17199299	0	0	1	0	0
rs17199331	0	0	0	1	0
rs17199382	0	0	0	1	0
rs17199389	0	0	0	1	0
rs17199391	0	0	0	1	0
rs17199394	0	0	0	1	0
rs17199422	0	0	0	1	0
rs17199431	0	0	0	1	0
rs17199450	0	0	0	1	0
rs17199452	0	0	0	1	0
rs17199457	0	0	0	1	0
rs17199494	0	0	0	1	0
rs17199520	0	0	0	1	0
rs17199538	0	0	0	1	0
rs17199543	0	0	0	0	1
rs17199642	1	0	0	0	0
rs17199663	1	0	0	0	0
rs17199670	1	0	0	0	0
rs17199677	1	0	0	0	0
rs17199740	1	0	0	0	0
rs17199750	0	0	1	0	0
rs17199778	0	0	0	1	0
rs17199799	0	0	0	1	0
rs17199833	0	0	0	1	0
rs17199847	0	0	0	1	0
rs17199860	0	0	0	1	0
rs17199901	0	1	0	0	0
rs17199931	0	0	0	1	0
rs17199980	0	0	0	1	0
rs17200062	0	0	0	1	0
rs17200189	0	0	0	1	0
rs17200216	0	1	0	0	0
rs17200230	0	1	0	0	0
rs17200319	0	0	1	0	0
rs17200389	0	0	0	1	0
rs17200502	0	0	1	0	0
rs17200516	0	0	1	0	0
rs17200543	0	0	1	0	0
rs17200557	0	0	1	0	0
rs17200597	0	0	0	1	0
rs17200781	0	0	1	0	0
rs17200818	0	0	1	0	0
rs17200839	0	0	1	0	0
rs17200856	0	0	0	1	0
rs17200880	0	1	0	0	0
rs17200881	0	0	1	0	0
rs17200894	0	0	0	1	0
rs17200923	0	0	1	0	0
rs17200930	0	0	1	0	0
rs17200937	0	0	1	0	0
rs17200944	0	0	1	0	0
rs17201069	0	1	0	0	0
rs17201124	0	0	0	1	0
rs17201186	0	0	0	1	0
rs17201222	0	0	0	1	0
rs17201246	0	0	0	1	0
rs17201258	0	0	0	1	0
rs17201261	0	0	0	1	0
rs17201300	0	0	0	1	0
rs17201321	0	0	0	1	0
rs17201356	0	0	0	1	0
rs17201385	0	0	0	1	0
rs17201412	0	0	0	1	0
rs17201441	0	0	0	1	0
rs17201458	0	0	0	1	0
rs17201486	0	0	0	1	0
rs17201502	0	0	0	1	0
rs17201542	0	0	0	1	0
rs17201559	0	0	0	1	0
rs17201598	0	0	0	1	0
rs17201621	0	0	0	1	0
rs17201769	0	0	0	1	0
rs17201785	0	0	0	0	1
rs17201846	0	0	0	1	0
rs17201866	0	0	1	0	0
rs17201888	0	0	0	1	0
rs17201902	0	0	0	1	0
rs17201909	0	0	0	1	0
rs17201916	0	0	0	1	0
rs17201935	0	0	0	1	0
rs17201977	0	0	0	1	0
rs17201984	0	0	0	1	0
rs17202017	0	0	0	1	0
rs17202018	0	0	0	1	0
rs17202025	0	0	0	1	0
rs17202056	0	0	0	1	0
rs17202074	0	0	0	0	1
rs17202164	0	0	0	1	0
rs17202171	0	0	0	1	0
rs17202199	0	0	0	1	0
rs17202203	0	0	0	1	0
rs17202210	0	0	0	1	0
rs17202230	0	0	0	1	0
rs17202257	0	0	0	1	0
rs17202264	0	0	0	1	0
rs17202341	0	0	0	1	0
rs17202347	0	0	1	0	0
rs17202348	0	0	0	1	0
rs17202361	0	0	1	0	0
rs17202368	0	0	1	0	0
rs17202375	0	0	1	0	0
rs17202628	0	0	0	1	0
rs17202957	0	0	0	1	0
rs17202987	1	0	0	0	0
rs17203005	0	0	0	1	0
rs17203126	0	0	0	1	0
rs17203175	0	0	1	0	0
rs17203239	1	0	0	0	0
rs17203282	0	0	0	1	0
rs17203314	1	0	0	0	0
rs17203328	1	0	0	0	0
rs17203373	0	0	0	1	0
rs17203407	0	0	1	0	0
rs17203502	0	0	0	1	0
rs17203516	0	0	0	1	0
rs17203522	0	0	0	1	0
rs17203523	0	0	0	1	0
rs17203583	0	0	0	1	0
rs17203683	0	0	0	1	0
rs17203808	0	0	0	1	0
rs17203924	0	0	0	1	0
rs17204499	0	0	0	1	0
rs17204588	0	0	1	0	0
rs17204611	0	0	0	1	0
rs17204715	0	0	0	1	0
rs17205130	0	0	0	1	0
rs17205283	0	0	0	1	0
rs17205371	0	0	0	1	0
rs17205504	0	0	0	1	0
rs17205560	0	0	0	1	0
rs17205728	0	0	0	1	0
rs17205877	0	0	0	1	0
rs17205897	0	0	0	1	0
rs17206044	0	0	0	1	0
rs17206206	1	0	0	0	0
rs17206424	0	0	0	1	0
rs17206540	0	0	0	1	0
rs17206556	0	0	1	0	0
rs17206578	0	0	0	1	0
rs17206602	0	0	0	1	0
rs17206745	0	0	0	1	0
rs17206780	0	0	0	1	0
rs17206931	0	0	0	1	0
rs17206939	0	0	0	1	0
rs17206971	0	0	0	1	0
rs17207058	0	0	0	1	0
rs17207196	0	0	0	1	0
rs17207272	0	0	0	1	0
rs17207279	0	0	0	1	0
rs17207382	0	0	0	1	0
rs17207456	0	0	0	1	0
rs17207605	0	0	0	1	0
rs17207648	0	0	0	1	0
rs17207746	0	0	0	1	0
rs17207843	0	0	0	1	0
rs17207864	0	0	0	1	0
rs17208108	0	0	0	1	0
rs17208150	0	0	0	1	0
rs17208171	0	0	0	1	0
rs17208187	0	0	0	1	0
rs17208192	0	0	0	1	0
rs17208225	0	1	0	0	0
rs17208239	0	0	0	1	0
rs17208327	0	0	0	0	1
rs17208376	0	0	0	0	1
rs17208404	0	0	0	0	1
rs17208425	0	0	0	0	1
rs17208470	0	0	0	1	0
rs17208474	0	0	0	0	1
rs17208492	0	0	0	1	0
rs17208519	0	0	0	1	0
rs17208525	0	0	0	1	0
rs17208602	0	0	0	1	0
rs17208616	0	0	0	1	0
rs17208886	0	1	0	0	0
rs17209296	0	0	0	1	0
rs17209365	0	0	0	0	1
rs17209372	0	0	0	0	1
rs17209421	0	0	0	0	1
rs17209437	0	0	1	0	0
rs17209560	0	1	0	0	0
rs17209646	0	0	0	1	0
rs17209711	1	0	0	0	0
rs17209962	0	0	0	1	0
rs17210066	0	0	0	1	0
rs17210261	0	0	1	0	0
rs17210273	0	0	0	1	0
rs17210298	0	0	1	0	0
rs17210341	0	0	0	1	0
rs17210599	0	0	1	0	0
rs17210667	1	0	0	0	0
rs17210689	0	0	1	0	0
rs17210752	0	0	0	1	0
rs17211162	0	1	0	0	0
rs17211233	0	0	0	1	0
rs17211275	0	0	0	1	0
rs17211336	0	0	1	0	0
rs17211371	0	0	1	0	0
rs17211421	0	0	0	1	0
rs17211581	0	0	1	0	0
rs17211582	0	0	0	1	0
rs17211669	0	0	1	0	0
rs17211709	0	0	0	1	0
rs17211840	0	0	0	1	0
rs17212165	0	0	1	0	0
rs17212185	0	0	0	1	0
rs17212236	0	1	0	0	0
rs17212367	0	0	0	1	0
rs17212374	0	0	0	1	0
rs17212430	0	0	0	1	0
rs17212591	0	0	1	0	0
rs17212626	0	0	1	0	0
rs17212628	0	0	1	0	0
rs17212733	0	0	1	0	0
rs17212829	0	0	0	1	0
rs17212836	0	0	1	0	0
rs17212943	0	0	1	0	0
rs17212948	0	0	0	1	0
rs17213369	0	0	1	0	0
rs17213405	0	0	1	0	0
rs17213604	0	1	0	0	0
rs17213769	0	0	1	0	0
rs17213853	0	0	1	0	0
rs17213885	0	0	0	1	0
rs17213955	0	0	0	1	0
rs17213990	0	0	0	1	0
rs17214004	0	0	0	1	0
rs17214270	0	0	0	1	0
rs17214419	0	0	0	1	0
rs17214592	1	0	0	0	0
rs17214677	0	0	1	0	0
rs17214843	0	0	0	1	0
rs17214871	0	0	0	1	0
rs17215423	0	0	1	0	0
rs17215566	0	0	1	0	0
rs17215621	1	0	0	0	0
rs17215649	1	0	0	0	0
rs17215676	1	0	0	0	0
rs17215684	0	0	1	0	0
rs17215753	1	0	0	0	0
rs17215851	1	0	0	0	0
rs17216041	0	0	1	0	0
rs17216187	1	0	0	0	0
rs17216236	1	0	0	0	0
rs17216314	0	0	0	1	0
rs17216426	0	0	0	1	0
rs17216637	0	0	1	0	0
rs17216689	0	0	0	1	0
rs17216782	0	0	0	1	0
rs17216786	0	0	1	0	0
rs17216787	0	0	0	1	0
rs17217021	0	0	1	0	0
rs17217098	0	0	0	1	0
rs17217398	0	0	1	0	0
rs17217419	0	0	1	0	0
rs17217552	0	0	0	1	0
rs17217692	0	1	0	0	0
rs17217699	0	1	0	0	0
rs17217706	0	1	0	0	0
rs17217741	0	1	0	0	0
rs17217748	0	1	0	0	0
rs17217760	0	0	0	1	0
rs17217824	0	0	0	1	0
rs17217852	0	0	0	1	0
rs17217855	0	0	0	1	0
rs17217949	0	0	0	1	0
rs17217950	0	0	0	1	0
rs17218003	0	0	0	1	0
rs17218061	0	0	0	1	0
rs17218073	0	0	0	1	0
rs17218108	0	0	0	1	0
rs17218141	0	0	0	1	0
rs17218162	0	0	0	1	0
rs17218239	0	0	0	1	0
rs17218256	0	0	0	1	0
rs17218288	0	0	0	1	0
rs17218560	0	0	0	1	0
rs17218602	0	0	0	1	0
rs17218816	0	0	0	1	0
rs17219090	0	0	1	0	0
rs17219278	0	0	1	0	0
rs17219343	0	0	0	1	0
rs17219347	0	0	1	0	0
rs17219472	0	0	1	0	0
rs17220062	0	0	0	1	0
rs17220609	0	0	0	1	0
rs17220659	0	0	0	1	0
rs17220733	0	0	0	1	0
rs17220754	0	0	0	1	0
rs17220777	0	0	0	1	0
rs17220863	0	0	0	1	0
rs17221240	0	0	1	0	0
rs17221292	0	0	0	1	0
rs17221686	0	0	0	1	0
rs17221733	0	0	0	1	0
rs17221740	0	0	0	1	0
rs17221744	0	0	0	1	0
rs17221756	0	0	0	1	0
rs17221819	0	0	1	0	0
rs17222177	0	0	0	1	0
rs17222373	0	0	0	1	0
rs17222411	0	0	0	1	0
rs17222495	0	0	0	1	0
rs17222536	0	0	0	1	0
rs17222551	0	0	0	1	0
rs17222564	0	0	0	1	0
rs17222585	0	0	0	1	0
rs17222648	0	0	0	1	0
rs17222822	0	0	0	1	0
rs17222848	0	0	0	0	1
rs17222939	0	0	0	0	1
rs17222948	0	0	0	1	0
rs17223013	0	0	0	1	0
rs17223039	0	0	0	1	0
rs17223062	0	0	0	1	0
rs17223284	0	0	0	0	1
rs17223305	0	1	0	0	0
rs17223387	0	0	0	1	0
rs17223477	0	0	0	0	1
rs17223983	0	0	0	1	0
rs17224155	0	0	0	1	0
rs17224156	0	0	0	1	0
rs17224289	0	0	0	1	0
rs17224341	0	0	0	0	1
rs17224369	0	0	0	0	1
rs17224404	0	0	0	0	1
rs17224504	0	0	0	1	0
rs17224674	0	0	0	1	0
rs17224704	0	0	0	1	0
rs17224816	0	1	0	0	0
rs17224828	0	0	0	1	0
rs17224845	0	0	0	1	0
rs17224880	0	0	0	1	0
rs17224894	0	0	0	1	0
rs17224908	0	0	0	1	0
rs17224926	0	0	0	1	0
rs17224968	0	0	0	1	0
rs17225189	0	1	0	0	0
rs17225198	0	0	0	1	0
rs17225227	0	0	0	1	0
rs17225252	0	1	0	0	0
rs17225261	0	0	0	1	0
rs17225266	0	1	0	0	0
rs17225276	0	0	0	1	0
rs17225298	0	1	0	0	0
rs17225366	0	0	0	1	0
rs17225369	0	0	0	1	0
rs17225643	0	0	0	1	0
rs17225644	0	0	1	0	0
rs17225709	0	0	1	0	0
rs17225751	0	0	0	1	0
rs17225874	0	0	0	1	0
rs17225992	0	0	0	1	0
rs17226222	0	0	0	1	0
rs17226359	0	0	0	1	0
rs17226476	0	0	1	0	0
rs17226506	0	0	0	1	0
rs17226524	0	0	0	1	0
rs17226611	0	0	0	1	0
rs17226664	0	0	0	1	0
rs17226723	0	0	0	1	0
rs17226753	0	0	1	0	0
rs17227017	0	0	1	0	0
rs17227021	0	0	0	1	0
rs17227104	0	0	0	1	0
rs17227111	0	0	0	1	0
rs17227118	0	0	0	1	0
rs17227190	0	0	0	1	0
rs17227358	0	0	0	1	0
rs17227568	1	0	0	0	0
rs17227624	0	0	0	1	0
rs17227696	0	0	0	1	0
rs17227716	0	0	0	1	0
rs17227806	0	0	0	1	0
rs17227883	0	0	0	1	0
rs17227921	0	0	0	1	0
rs17227996	0	0	0	1	0
rs17228058	0	0	0	1	0
rs17228071	0	0	0	1	0
rs17228080	0	0	0	1	0
rs17228129	0	0	0	1	0
rs17228136	0	0	0	1	0
rs17228156	0	0	0	1	0
rs17228212	0	0	0	1	0
rs17228285	0	0	0	1	0
rs17228313	0	0	0	1	0
rs17228508	1	0	0	0	0
rs17228569	0	0	0	1	0
rs17228728	0	0	0	1	0
rs17228967	0	1	0	0	0
rs17229081	0	1	0	0	0
rs17229130	0	0	0	1	0
rs17229277	0	0	0	1	0
rs17229284	0	0	0	1	0
rs17229291	0	0	0	1	0
rs17229438	1	0	0	0	0
rs17229513	0	0	0	1	0
rs17229674	0	0	0	1	0
rs17229876	0	0	1	0	0
rs17230057	0	0	0	1	0
rs17230319	0	0	0	1	0
rs17230340	0	0	0	1	0
rs17230367	0	0	0	1	0
rs17230374	0	0	0	1	0
rs17230409	0	0	0	1	0
rs17230421	0	0	1	0	0
rs17230437	0	0	0	1	0
rs17230458	0	0	0	1	0
rs17230472	0	0	0	1	0
rs17230486	0	0	0	1	0
rs17230521	0	0	0	1	0
rs17230563	0	0	0	1	0
rs17230570	0	0	0	1	0
rs17230699	0	0	0	1	0
rs17230761	0	0	0	1	0
rs17231072	0	0	0	1	0
rs17231079	0	0	0	1	0
rs17231114	0	0	0	1	0
rs17231127	0	0	0	1	0
rs17231134	0	0	0	1	0
rs17231518	0	0	0	1	0
rs17231538	0	0	0	1	0
rs17231553	0	0	0	1	0
rs17231595	0	0	0	1	0
rs17231839	0	0	0	1	0
rs17231968	0	0	0	1	0
rs17231982	0	0	0	1	0
rs17232010	0	0	0	1	0
rs17232045	0	0	0	1	0
rs17232065	1	0	0	0	0
rs17232348	0	0	1	0	0
rs17232390	0	0	0	1	0
rs17232537	0	0	0	1	0
rs17232558	0	0	0	1	0
rs17232705	0	0	0	1	0
rs17232796	0	0	0	1	0
rs17232873	0	1	0	0	0
rs17233363	0	0	0	1	0
rs17233551	0	1	0	0	0
rs17233656	0	0	0	1	0
rs17233824	0	0	1	0	0
rs17234447	0	1	0	0	0
rs17234489	0	1	0	0	0
rs17234531	0	1	0	0	0
rs17234643	0	0	0	1	0
rs17234734	0	0	0	1	0
rs17234823	0	0	0	1	0
rs17234869	0	1	0	0	0
rs17234879	0	0	0	1	0
rs17234886	0	0	0	1	0
rs17234935	0	0	0	1	0
rs17234969	0	0	0	1	0
rs17234983	0	0	0	1	0
rs17234990	0	0	0	1	0
rs17234995	0	1	0	0	0
rs17235018	0	0	0	1	0
rs17235039	0	0	0	1	0
rs17235081	0	0	0	1	0
rs17235210	0	0	1	0	0
rs17235247	0	1	0	0	0
rs17235485	0	1	0	0	0
rs17235598	0	0	0	1	0
rs17235612	0	0	0	1	0
rs17235633	0	0	0	1	0
rs17235654	0	0	0	1	0
rs17235682	0	0	0	1	0
rs17235689	0	0	0	1	0
rs17235822	1	0	0	0	0
rs17235834	0	0	0	1	0
rs17235843	1	0	0	0	0
rs17235848	0	0	0	1	0
rs17235855	0	0	0	1	0
rs17235857	1	0	0	0	0
rs17235858	0	0	0	1	0
rs17236146	0	0	0	1	0
rs17236157	0	0	0	1	0
rs17236194	0	0	0	1	0
rs17236243	0	0	0	1	0
rs17236255	0	1	0	0	0
rs17236369	0	0	0	1	0
rs17236383	0	0	0	1	0
rs17236389	0	1	0	0	0
rs17236452	0	1	0	0	0
rs17236453	0	0	0	1	0
rs17236473	0	1	0	0	0
rs17236487	0	1	0	0	0
rs17236494	0	1	0	0	0
rs17236529	0	1	0	0	0
rs17236531	0	0	0	1	0
rs17236537	0	1	0	0	0
rs17236544	0	1	0	0	0
rs17236585	0	0	0	1	0
rs17236689	0	1	0	0	0
rs17236724	0	1	0	0	0
rs17236879	0	0	1	0	0
rs17236914	0	0	0	1	0
rs17236921	0	0	0	1	0
rs17236969	0	1	0	0	0
rs17236986	0	0	0	1	0
rs17237027	0	1	0	0	0
rs17237114	0	0	0	1	0
rs17237132	0	0	1	0	0
rs17237333	0	0	0	1	0
rs17237459	0	0	0	1	0
rs17237466	0	0	0	1	0
rs17237480	0	0	0	1	0
rs17237494	0	0	0	1	0
rs17237515	0	0	0	1	0
rs17237522	0	0	0	1	0
rs17237564	0	0	0	1	0
rs17237571	0	0	0	1	0
rs17237606	0	0	0	1	0
rs17237634	0	0	0	1	0
rs17237683	0	0	0	1	0
rs17237718	0	0	0	1	0
rs17237725	0	0	0	1	0
rs17237774	0	0	0	1	0
rs17237801	0	0	0	1	0
rs17237808	0	0	0	1	0
rs17237885	0	0	0	1	0
rs17237899	0	0	0	1	0
rs17237906	0	0	0	1	0
rs17237934	0	0	0	1	0
rs17237948	0	0	0	1	0
rs17237955	0	0	0	1	0
rs17237975	0	0	0	1	0
rs17238024	0	0	0	1	0
rs17238031	0	0	0	1	0
rs17238045	0	0	0	1	0
rs17238052	0	0	0	1	0
rs17238066	0	0	0	1	0
rs17238122	0	0	0	1	0
rs17238129	0	0	0	1	0
rs17238150	0	0	0	1	0
rs17238164	0	0	0	1	0
rs17238171	0	0	0	1	0
rs17238178	0	0	0	1	0
rs17238192	0	0	0	1	0
rs17238193	0	0	0	1	0
rs17238199	0	0	0	1	0
rs17238206	0	0	0	1	0
rs17238220	0	0	0	1	0
rs17238262	0	0	0	1	0
rs17238269	0	0	0	1	0
rs17238461	0	0	0	1	0
rs17238468	0	0	0	1	0
rs17238482	0	0	0	1	0
rs17238489	0	0	0	1	0
rs17238531	0	0	0	1	0
rs17238679	0	0	0	1	0
rs17239133	0	0	0	1	0
rs17239162	0	0	0	1	0
rs17239218	0	0	1	0	0
rs17239428	0	0	1	0	0
rs17239455	0	0	1	0	0
rs17239517	0	0	0	1	0
rs17239736	0	0	0	1	0
rs17239737	0	0	0	1	0
rs17239765	0	0	0	1	0
rs17240162	0	0	0	1	0
rs17240359	0	0	1	0	0
rs17240387	0	0	1	0	0
rs17240463	0	0	0	1	0
rs17240680	0	0	0	1	0
rs17240685	0	0	0	1	0
rs17240706	0	0	0	1	0
rs17240713	0	0	0	1	0
rs17240716	0	0	0	1	0
rs17240720	0	0	0	1	0
rs17240727	0	0	0	1	0
rs17240737	1	0	0	0	0
rs17240798	0	0	1	0	0
rs17241017	1	0	0	0	0
rs17241058	0	0	0	1	0
rs17241078	0	0	0	1	0
rs17241103	0	0	0	1	0
rs17241136	1	0	0	0	0
rs17241143	0	0	0	1	0
rs17241192	0	0	0	1	0
rs17241206	0	1	0	0	0
rs17241313	0	0	0	1	0
rs17241354	0	1	0	0	0
rs17241389	0	0	0	1	0
rs17241442	0	0	0	1	0
rs17241452	0	0	0	1	0
rs17241465	0	1	0	0	0
rs17241477	0	0	0	1	0
rs17241507	0	1	0	0	0
rs17241512	0	0	1	0	0
rs17241584	0	1	0	0	0
rs17241722	0	0	0	1	0
rs17241799	0	0	0	1	0
rs17241868	0	0	0	1	0
rs17241904	0	1	0	0	0
rs17241955	0	0	0	1	0
rs17242071	0	0	0	1	0
rs17242113	0	0	0	1	0
rs17242176	0	0	0	1	0
rs17242193	0	1	0	0	0
rs17242230	0	0	1	0	0
rs17242260	0	0	0	1	0
rs17242340	0	0	0	1	0
rs17242473	1	0	0	0	0
rs17242563	0	0	1	0	0
rs17242582	0	0	0	1	0
rs17242647	0	0	1	0	0
rs17242717	0	0	0	1	0
rs17242738	0	0	0	1	0
rs17242862	0	0	1	0	0
rs17242890	0	0	0	1	0
rs17242961	0	0	1	0	0
rs17243002	1	0	0	0	0
rs17243115	0	0	0	1	0
rs17243410	0	0	1	0	0
rs17243452	0	0	0	1	0
rs17243724	0	0	1	0	0
rs17243725	0	0	0	1	0
rs17243899	0	0	0	1	0
rs17243975	0	0	1	0	0
rs17244132	0	0	0	1	0
rs17244180	0	0	0	1	0
rs17244376	0	0	0	1	0
rs17244383	0	0	0	1	0
rs17244418	0	0	0	1	0
rs17244432	0	0	0	1	0
rs17244439	0	0	0	1	0
rs17244452	0	0	0	1	0
rs17244458	0	0	0	1	0
rs17244791	0	0	0	1	0
rs17244806	0	1	0	0	0
rs17244832	0	0	0	1	0
rs17244979	0	0	0	1	0
rs17245269	0	0	0	1	0
rs17245364	0	0	0	1	0
rs17245552	0	0	0	1	0
rs17245565	0	0	0	1	0
rs17245569	0	0	0	1	0
rs17245580	0	0	0	1	0
rs17245595	0	0	0	1	0
rs17245608	0	0	0	1	0
rs17245609	0	0	0	1	0
rs17245616	0	0	0	1	0
rs17245664	0	0	0	1	0
rs17245678	0	0	0	1	0
rs17245685	0	0	0	1	0
rs17245714	0	0	0	1	0
rs17245723	0	1	0	0	0
rs17245810	0	0	0	1	0
rs17245850	0	0	1	0	0
rs17245873	0	0	0	1	0
rs17245879	0	0	0	1	0
rs17245893	0	0	0	1	0
rs17245914	0	0	0	1	0
rs17245927	0	0	0	1	0
rs17245958	0	0	0	1	0
rs17246034	0	0	0	1	0
rs17246129	0	0	0	1	0
rs17246154	0	0	0	1	0
rs17246251	0	0	0	1	0
rs17246265	0	0	0	1	0
rs17246300	0	1	0	0	0
rs17246425	0	0	1	0	0
rs17246453	0	0	0	1	0
rs17246460	0	0	1	0	0
rs17246501	0	1	0	0	0
rs17246529	0	1	0	0	0
rs17246544	0	0	1	0	0
rs17246571	0	0	0	1	0
rs17246707	0	0	1	0	0
rs17246745	0	1	0	0	0
rs17246946	0	1	0	0	0
rs17246990	0	0	0	1	0
rs17247108	0	1	0	0	0
rs17247184	0	0	1	0	0
rs17247210	0	0	0	1	0
rs17247219	0	0	0	1	0
rs17247314	0	1	0	0	0
rs17247323	0	0	0	1	0
rs17247462	0	0	0	1	0
rs17247500	0	0	1	0	0
rs17247664	0	0	0	1	0
rs17247749	0	0	1	0	0
rs17247862	0	0	1	0	0
rs17247894	0	1	0	0	0
rs17247999	0	1	0	0	0
rs17248004	0	0	0	1	0
rs17248011	0	1	0	0	0
rs17248088	0	0	0	1	0
rs17248097	0	0	0	1	0
rs17248198	0	0	0	1	0
rs17248205	0	0	0	1	0
rs17248210	0	1	0	0	0
rs17248221	0	1	0	0	0
rs17248239	0	0	0	1	0
rs17248252	0	0	1	0	0
rs17248273	0	1	0	0	0
rs17248301	0	1	0	0	0
rs17248357	0	0	1	0	0
rs17248372	0	0	0	1	0
rs17248388	0	1	0	0	0
rs17248419	0	1	0	0	0
rs17248421	0	0	1	0	0
rs17248456	0	0	1	0	0
rs17248501	0	0	0	1	0
rs17248526	0	0	1	0	0
rs17248529	0	0	0	1	0
rs17248545	0	1	0	0	0
rs17248567	0	0	1	0	0
rs17248616	0	0	1	0	0
rs17248625	0	0	0	1	0
rs17248639	0	0	0	1	0
rs17248646	0	0	0	1	0
rs17248670	0	0	0	1	0
rs17248674	0	0	0	1	0
rs17248681	0	0	0	1	0
rs17248695	0	0	0	1	0
rs17248714	0	0	1	0	0
rs17248723	0	0	0	1	0
rs17248751	0	0	0	1	0
rs17248765	0	0	0	1	0
rs17248772	0	0	0	1	0
rs17248849	0	0	0	1	0
rs17248856	0	0	0	1	0
rs17248863	0	0	0	1	0
rs17248870	0	0	0	1	0
rs17248877	0	0	0	1	0
rs17248898	0	0	0	1	0
rs17248930	0	0	1	0	0
rs17248940	0	0	0	1	0
rs17248947	0	0	0	1	0
rs17248961	0	0	0	1	0
rs17248968	0	0	0	1	0
rs17248975	0	0	0	1	0
rs17248982	0	0	0	1	0
rs17248985	0	0	0	1	0
rs17249045	0	0	0	1	0
rs17249047	0	0	0	1	0
rs17249052	0	0	0	1	0
rs17249073	0	0	0	1	0
rs17249126	0	1	0	0	0
rs17249138	0	0	0	1	0
rs17249293	0	1	0	0	0
rs17249336	0	0	0	1	0
rs17249363	0	1	0	0	0
rs17249493	0	0	0	1	0
rs17249578	0	0	0	1	0
rs17249754	0	0	0	1	0
rs17249858	0	0	0	1	0
rs17250001	0	0	0	1	0
rs17250054	0	0	0	1	0
rs17250061	0	0	0	1	0
rs17250068	0	0	0	1	0
rs17250160	0	0	0	1	0
rs17250183	0	0	0	1	0
rs17250281	0	0	0	1	0
rs17250314	0	0	0	1	0
rs17250356	0	0	0	1	0
rs17250405	0	0	0	1	0
rs17250445	0	1	0	0	0
rs17250448	0	0	0	1	0
rs17250553	0	0	0	1	0
rs17250566	0	1	0	0	0
rs17250574	0	0	0	1	0
rs17250581	0	0	0	1	0
rs17250608	0	1	0	0	0
rs17250680	0	0	0	1	0
rs17250683	0	0	0	1	0
rs17250717	0	0	0	1	0
rs17250764	0	0	0	1	0
rs17250771	0	0	0	1	0
rs17250833	0	0	0	1	0
rs17251025	0	0	0	1	0
rs17251053	0	0	0	1	0
rs17251221	0	0	0	1	0
rs17251602	0	0	0	1	0
rs17251637	0	0	0	1	0
rs17251686	0	1	0	0	0
rs17251963	0	0	0	1	0
rs17252037	0	0	0	1	0
rs17252438	0	0	0	1	0
rs17252533	0	0	0	1	0
rs17252597	0	0	0	1	0
rs17252786	0	0	0	1	0
rs17252876	0	0	1	0	0
rs17252966	0	0	1	0	0
rs17253010	0	0	0	1	0
rs17253119	0	0	1	0	0
rs17253231	0	0	1	0	0
rs17253274	0	1	0	0	0
rs17253355	0	0	0	1	0
rs17253494	0	1	0	0	0
rs17253577	0	1	0	0	0
rs17253584	0	1	0	0	0
rs17253591	0	1	0	0	0
rs17253619	0	1	0	0	0
rs17253633	0	1	0	0	0
rs17253688	0	1	0	0	0
rs17253695	0	1	0	0	0
rs17253860	0	0	0	1	0
rs17253937	0	0	0	1	0
rs17254204	0	0	0	1	0
rs17254290	0	0	0	1	0
rs17254343	0	0	0	1	0
rs17254465	0	0	0	1	0
rs17254521	0	0	0	1	0
rs17254556	0	0	0	1	0
rs17254590	0	0	0	1	0
rs17254624	0	0	0	1	0
rs17254645	0	0	0	1	0
rs17254961	0	0	0	1	0
rs17255003	0	0	0	1	0
rs17255080	0	0	0	1	0
rs17255150	0	0	0	1	0
rs17255157	0	0	0	1	0
rs17255170	0	0	1	0	0
rs17255171	0	0	0	1	0
rs17255178	0	0	0	1	0
rs17255185	0	0	0	1	0
rs17255192	0	0	0	1	0
rs17255213	0	0	0	1	0
rs17255220	0	0	0	1	0
rs17255241	0	0	0	1	0
rs17255247	0	0	0	1	0
rs17255248	0	0	0	1	0
rs17255260	0	0	0	1	0
rs17255276	0	0	0	1	0
rs17255290	0	0	0	1	0
rs17255297	0	0	0	1	0
rs17255304	0	0	0	1	0
rs17255311	0	0	0	1	0
rs17255318	0	0	0	1	0
rs17255332	0	0	0	1	0
rs17255388	0	0	0	1	0
rs17255395	0	0	0	1	0
rs17255402	0	0	0	1	0
rs17255423	0	0	0	1	0
rs17255451	0	0	0	1	0
rs17255486	0	0	0	1	0
rs17255500	0	0	0	1	0
rs17255507	0	0	0	1	0
rs17255514	0	0	0	1	0
rs17255520	0	0	0	1	0
rs17255527	0	0	0	1	0
rs17255534	0	0	0	1	0
rs17255548	0	0	0	1	0
rs17255562	0	0	0	1	0
rs17255583	0	0	0	1	0
rs17255603	0	0	0	1	0
rs17255610	0	0	0	1	0
rs17255645	0	0	0	1	0
rs17255666	0	0	0	1	0
rs17255694	0	0	0	1	0
rs17255731	0	0	0	1	0
rs17255752	0	0	0	1	0
rs17255787	0	0	0	1	0
rs17255807	0	0	0	1	0
rs17255814	0	0	0	1	0
rs17255842	0	0	0	1	0
rs17255849	0	0	0	1	0
rs17255862	0	1	0	0	0
rs17255891	0	0	0	1	0
rs17255905	0	0	0	1	0
rs17255940	0	0	0	1	0
rs17255968	0	0	0	1	0
rs17255975	0	0	0	1	0
rs17255991	0	0	0	1	0
rs17255996	0	0	0	1	0
rs17256003	0	0	0	1	0
rs17256010	0	0	0	1	0
rs17256017	0	0	0	1	0
rs17256211	0	0	0	1	0
rs17256233	0	1	0	0	0
rs17256254	0	1	0	0	0
rs17256261	0	1	0	0	0
rs17256303	0	1	0	0	0
rs17256310	0	1	0	0	0
rs17256317	0	1	0	0	0
rs17256331	0	1	0	0	0
rs17256337	0	0	0	1	0
rs17256359	0	1	0	0	0
rs17256366	0	1	0	0	0
rs17256373	0	1	0	0	0
rs17256375	1	0	0	0	0
rs17256386	0	0	1	0	0
rs17256411	0	0	1	0	0
rs17256546	0	0	0	1	0
rs17256595	0	0	0	1	0
rs17256602	0	0	0	1	0
rs17256766	0	0	0	1	0
rs17256868	0	0	0	1	0
rs17256891	0	0	1	0	0
rs17256906	0	1	0	0	0
rs17257004	0	1	0	0	0
rs17257039	0	0	0	1	0
rs17257088	0	0	1	0	0
rs17257140	0	0	0	1	0
rs17257154	0	0	1	0	0
rs17257237	0	0	0	1	0
rs17257293	0	0	0	1	0
rs17257328	0	0	1	0	0
rs17257464	0	0	0	1	0
rs17257565	0	0	1	0	0
rs17257579	0	0	1	0	0
rs17257660	0	0	1	0	0
rs17257781	0	0	1	0	0
rs17257847	0	0	1	0	0
rs17257945	0	0	0	1	0
rs17257996	0	0	0	1	0
rs17258010	0	0	0	1	0
rs17258018	0	0	0	1	0
rs17258031	0	0	0	1	0
rs17258050	0	0	0	1	0
rs17258052	0	0	0	1	0
rs17258066	0	0	0	1	0
rs17258073	0	0	0	1	0
rs17258106	0	0	0	1	0
rs17258122	0	0	0	1	0
rs17258129	0	0	0	1	0
rs17258157	0	0	0	1	0
rs17258158	0	0	1	0	0
rs17258178	0	0	0	1	0
rs17258185	0	0	0	1	0
rs17258206	0	0	0	1	0
rs17258247	0	0	0	1	0
rs17258338	0	0	0	1	0
rs17258368	0	0	1	0	0
rs17258441	0	1	0	0	0
rs17258448	0	0	0	1	0
rs17258466	0	0	1	0	0
rs17258540	0	0	0	1	0
rs17258596	0	0	0	1	0
rs17258673	0	0	0	1	0
rs17258830	0	0	0	1	0
rs17258907	0	0	0	1	0
rs17259026	0	1	0	0	0
rs17259173	0	0	0	1	0
rs17259183	0	0	0	1	0
rs17259252	0	0	0	1	0
rs17259257	0	0	0	1	0
rs17259284	0	0	0	1	0
rs17259383	0	1	0	0	0
rs17259420	0	0	0	1	0
rs17259459	0	0	0	1	0
rs17259489	0	0	0	1	0
rs17259544	0	0	0	1	0
rs17259565	0	0	0	1	0
rs17259586	0	0	0	1	0
rs17259712	0	0	0	1	0
rs17259795	0	0	0	1	0
rs17259800	1	0	0	0	0
rs17259814	1	0	0	0	0
rs17259893	0	0	0	1	0
rs17259900	0	0	0	1	0
rs17260207	0	0	0	1	0
rs17260346	0	0	0	1	0
rs17260360	0	0	0	1	0
rs17260584	0	0	0	1	0
rs17260630	0	0	1	0	0
rs17260962	0	0	0	1	0
rs17260976	0	0	0	1	0
rs17261004	0	0	0	1	0
rs17261077	0	0	0	1	0
rs17261134	0	0	0	0	1
rs17261137	0	0	0	1	0
rs17261158	0	0	0	1	0
rs17261214	0	0	0	1	0
rs17261242	0	0	1	0	0
rs17261378	0	0	1	0	0
rs17261389	0	0	1	0	0
rs17261392	0	0	0	1	0
rs17261489	0	0	1	0	0
rs17261501	0	0	0	1	0
rs17261508	0	0	0	1	0
rs17261525	0	0	1	0	0
rs17261543	0	0	0	1	0
rs17261772	0	0	0	1	0
rs17261782	0	0	1	0	0
rs17261924	0	0	1	0	0
rs17261940	0	0	0	1	0
rs17262047	0	0	0	1	0
rs17262068	0	0	0	1	0
rs17262201	0	0	1	0	0
rs17262264	0	0	1	0	0
rs17262400	0	0	1	0	0
rs17262464	0	0	0	1	0
rs17262541	0	0	0	1	0
rs17262576	0	0	0	1	0
rs17262683	0	0	1	0	0
rs17262773	0	0	0	1	0
rs17262778	0	0	0	1	0
rs17262787	0	0	1	0	0
rs17262792	0	0	0	1	0
rs17263029	0	0	0	1	0
rs17263080	0	0	0	1	0
rs17263147	0	0	1	0	0
rs17263150	0	0	0	1	0
rs17263177	0	0	0	1	0
rs17263471	0	0	0	1	0
rs17263556	0	0	0	1	0
rs17263588	0	0	1	0	0
rs17263644	0	0	0	1	0
rs17263770	0	1	0	0	0
rs17263777	0	0	0	1	0
rs17263855	0	0	0	1	0
rs17263875	0	0	0	1	0
rs17263892	0	0	1	0	0
rs17263917	0	0	0	1	0
rs17263943	0	0	1	0	0
rs17264034	0	0	0	1	0
rs17264055	0	0	0	1	0
rs17264097	0	0	0	1	0
rs17264110	0	0	1	0	0
rs17264166	0	0	1	0	0
rs17264265	0	0	0	1	0
rs17264369	0	0	1	0	0
rs17264381	0	0	0	1	0
rs17264436	0	1	0	0	0
rs17264465	0	0	1	0	0
rs17264474	0	0	1	0	0
rs17264705	0	0	0	1	0
rs17264872	0	0	1	0	0
rs17264915	0	0	0	1	0
rs17265071	0	0	1	0	0
rs17265361	0	0	1	0	0
rs17265864	0	0	0	1	0
rs17266034	0	1	0	0	0
rs17266109	0	0	1	0	0
rs17266222	0	0	0	1	0
rs17266258	0	1	0	0	0
rs17266362	0	0	0	1	0
rs17266406	0	1	0	0	0
rs17266469	0	1	0	0	0
rs17266493	0	0	0	1	0
rs17266604	0	0	1	0	0
rs17266608	0	0	0	1	0
rs17266652	0	0	1	0	0
rs17266770	0	0	0	1	0
rs17266816	0	0	0	1	0
rs17266866	0	0	0	1	0
rs17266971	0	1	0	0	0
rs17267078	0	0	0	1	0
rs17267388	0	0	0	1	0
rs17267465	0	1	0	0	0
rs17267484	0	0	0	1	0
rs17267491	0	0	0	1	0
rs17267526	0	0	0	1	0
rs17267533	0	0	0	1	0
rs17267540	0	0	0	1	0
rs17267554	0	0	0	1	0
rs17267561	0	0	0	1	0
rs17267623	0	0	0	1	0
rs17267628	0	0	1	0	0
rs17267712	0	0	1	0	0
rs17267744	0	1	0	0	0
rs17268069	0	0	1	0	0
rs17268130	0	0	0	1	0
rs17268179	0	0	0	1	0
rs17268257	0	0	0	1	0
rs17268308	0	1	0	0	0
rs17268385	0	1	0	0	0
rs17268409	0	0	0	1	0
rs17268434	0	0	0	1	0
rs17268437	0	0	0	1	0
rs17268444	0	0	0	1	0
rs17268574	0	1	0	0	0
rs17268756	0	0	0	1	0
rs17268829	0	0	1	0	0
rs17269079	0	0	0	1	0
rs17269265	1	0	0	0	0
rs17269272	1	0	0	0	0
rs17269279	1	0	0	0	0
rs17269293	1	0	0	0	0
rs17269397	0	0	0	1	0
rs17269425	0	0	0	1	0
rs17269500	0	0	0	1	0
rs17269503	0	0	0	1	0
rs17269507	0	0	0	1	0
rs17269517	0	0	0	1	0
rs17269608	0	0	0	1	0
rs17269861	0	0	0	1	0
rs17270001	0	0	0	1	0
rs17270014	0	0	0	1	0
rs17270051	1	0	0	0	0
rs17270067	0	0	0	1	0
rs17270134	0	0	0	1	0
rs17270189	0	0	0	1	0
rs17270351	0	0	0	1	0
rs17270407	0	1	0	0	0
rs17270421	0	1	0	0	0
rs17270428	0	1	0	0	0
rs17270524	0	0	0	1	0
rs17270525	0	1	0	0	0
rs17270532	0	1	0	0	0
rs17270636	0	0	0	1	0
rs17270685	0	0	0	1	0
rs17270747	0	1	0	0	0
rs17270924	0	1	0	0	0
rs17270931	0	1	0	0	0
rs17271041	0	0	0	1	0
rs17271261	0	0	0	1	0
rs17271344	0	0	0	1	0
rs17271393	0	0	0	1	0
rs17271400	0	0	0	1	0
rs17271418	0	0	0	1	0
rs17271442	0	0	0	1	0
rs17271491	0	0	0	1	0
rs17271504	0	0	0	1	0
rs17271511	0	0	0	1	0
rs17271539	0	0	0	1	0
rs17271567	0	0	0	1	0
rs17271569	0	0	0	1	0
rs17271574	0	0	0	1	0
rs17271583	0	0	0	1	0
rs17271602	0	0	0	1	0
rs17271603	0	0	0	1	0
rs17271608	0	0	0	1	0
rs17271615	0	0	0	1	0
rs17271690	0	0	0	1	0
rs17271707	0	0	0	1	0
rs17271790	0	0	0	1	0
rs17271824	1	0	0	0	0
rs17271834	0	0	0	1	0
rs17271838	1	0	0	0	0
rs17271845	1	0	0	0	0
rs17271848	0	0	0	1	0
rs17271857	0	0	0	1	0
rs17271952	0	0	0	1	0
rs17272024	0	0	0	1	0
rs17272168	0	0	0	1	0
rs17272200	0	0	1	0	0
rs17272325	0	0	0	1	0
rs17272381	0	0	0	1	0
rs17272388	0	0	0	1	0
rs17272434	0	0	0	1	0
rs17272483	0	0	0	1	0
rs17272709	0	0	0	1	0
rs17272740	0	0	1	0	0
rs17272754	0	0	1	0	0
rs17272772	0	0	0	1	0
rs17272789	0	0	1	0	0
rs17272796	0	0	1	0	0
rs17272800	0	0	0	1	0
rs17272806	0	0	0	1	0
rs17272810	0	0	1	0	0
rs17272817	0	0	1	0	0
rs17272831	0	0	1	0	0
rs17272903	0	0	0	1	0
rs17272940	0	0	0	1	0
rs17272946	0	0	0	1	0
rs17272978	0	0	1	0	0
rs17273024	0	0	0	1	0
rs17273048	0	0	1	0	0
rs17273076	0	0	1	0	0
rs17273083	0	0	1	0	0
rs17273090	0	0	1	0	0
rs17273097	0	0	1	0	0
rs17273139	0	0	1	0	0
rs17273158	0	0	0	1	0
rs17273171	0	0	1	0	0
rs17273204	0	0	0	1	0
rs17273402	0	0	0	1	0
rs17273507	0	0	1	0	0
rs17273696	0	0	1	0	0
rs17273700	0	0	0	0	1
rs17273881	0	0	0	1	0
rs17273968	0	0	0	1	0
rs17273997	0	0	0	1	0
rs17274136	0	0	0	1	0
rs17274256	0	1	0	0	0
rs17274555	0	0	1	0	0
rs17274597	0	0	1	0	0
rs17274607	0	0	1	0	0
rs17274770	0	0	0	1	0
rs17274793	0	0	1	0	0
rs17274905	0	0	1	0	0
rs17275022	0	0	0	1	0
rs17275521	1	0	0	0	0
rs17275641	0	0	0	1	0
rs17275798	0	0	0	1	0
rs17275834	0	0	0	1	0
rs17276405	0	0	0	1	0
rs17276453	0	0	0	1	0
rs17276536	0	0	0	1	0
rs17276559	0	0	0	1	0
rs17276565	0	0	1	0	0
rs17276586	0	0	1	0	0
rs17276587	0	0	0	1	0
rs17276855	0	0	0	1	0
rs17276858	0	0	0	1	0
rs17277145	0	0	1	0	0
rs17277276	0	0	0	1	0
rs17277296	0	0	0	1	0
rs17277408	0	0	0	1	0
rs17277423	0	0	0	1	0
rs17277678	0	0	0	1	0
rs17277817	0	0	1	0	0
rs17277873	0	0	1	0	0
rs17277890	0	0	0	1	0
rs17277929	1	0	0	0	0
rs17278106	0	1	0	0	0
rs17278269	0	0	1	0	0
rs17278346	0	0	1	0	0
rs17278348	0	0	0	1	0
rs17278385	0	0	1	0	0
rs17278409	1	0	0	0	0
rs17278550	0	1	0	0	0
rs17278657	0	0	1	0	0
rs17278667	0	0	0	1	0
rs17278764	0	0	0	1	0
rs17279006	0	0	0	1	0
rs17279041	0	0	1	0	0
rs17279084	0	0	0	1	0
rs17279165	0	1	0	0	0
rs17279221	0	1	0	0	0
rs17279293	0	0	0	1	0
rs17279307	0	0	1	0	0
rs17279341	0	0	1	0	0
rs17279376	0	0	0	1	0
rs17279383	0	0	1	0	0
rs17279432	0	0	0	1	0
rs17279437	0	0	0	1	0
rs17279517	0	0	0	1	0
rs17279521	0	0	0	1	0
rs17279537	0	0	1	0	0
rs17279551	0	0	1	0	0
rs17279635	0	0	0	1	0
rs17279696	0	0	0	1	0
rs17279789	0	1	0	0	0
rs17279864	0	0	1	0	0
rs17279918	0	1	0	0	0
rs17279967	0	0	0	1	0
rs17280004	0	0	1	0	0
rs17280088	0	0	0	1	0
rs17280274	0	1	0	0	0
rs17280417	0	0	0	1	0
rs17280557	0	0	0	1	0
rs17280571	0	0	0	1	0
rs17280692	0	0	0	1	0
rs17280801	0	0	0	1	0
rs17280845	0	0	0	1	0
rs17280887	0	0	0	1	0
rs17281535	0	0	0	1	0
rs17281703	0	0	1	0	0
rs17281921	0	0	0	1	0
rs17282008	0	0	0	1	0
rs17282015	0	0	0	1	0
rs17282022	0	0	0	1	0
rs17282209	0	0	1	0	0
rs17282232	0	0	1	0	0
rs17282266	0	0	0	1	0
rs17282341	0	0	0	1	0
rs17282355	0	0	0	1	0
rs17282413	0	0	1	0	0
rs17282438	0	0	0	1	0
rs17283257	0	0	0	1	0
rs17283335	0	0	1	0	0
rs17283363	0	0	1	0	0
rs17283572	0	0	0	1	0
rs17283782	0	0	0	1	0
rs17283915	0	0	0	1	0
rs17284026	0	0	0	1	0
rs17284098	0	0	1	0	0
rs17284159	0	0	0	1	0
rs17284265	0	0	1	0	0
rs17284390	0	0	1	0	0
rs17284788	0	0	1	0	0
rs17284800	0	0	0	1	0
rs17284917	0	0	1	0	0
rs17284924	0	0	1	0	0
rs17284939	0	1	0	0	0
rs17285115	0	0	1	0	0
rs17285143	0	0	0	1	0
rs17285278	0	0	1	0	0
rs17285299	0	0	1	0	0
rs17285382	0	0	1	0	0
rs17286505	0	0	0	1	0
rs17286536	0	0	0	1	0
rs17286543	0	0	0	1	0
rs17286565	0	0	1	0	0
rs17286686	0	0	0	1	0
rs17286848	0	0	1	0	0
rs17286877	0	0	0	0	1
rs17286900	0	0	1	0	0
rs17286954	0	0	0	0	1
rs17287025	0	0	1	0	0
rs17287090	0	0	0	1	0
rs17287112	0	0	1	0	0
rs17287186	0	0	1	0	0
rs17287204	0	0	1	0	0
rs17287232	0	1	0	0	0
rs17287267	0	0	1	0	0
rs17287295	0	1	0	0	0
rs17287575	0	0	1	0	0
rs17287857	0	0	1	0	0
rs17287911	0	0	1	0	0
rs17288409	0	0	1	0	0
rs17288435	0	0	0	1	0
rs17288442	0	0	0	1	0
rs17288498	0	0	0	1	0
rs17288561	0	0	0	1	0
rs17288678	0	0	0	1	0
rs17288766	0	0	1	0	0
rs17288787	0	0	1	0	0
rs17288875	0	0	0	1	0
rs17288955	0	0	1	0	0
rs17289089	0	0	0	1	0
rs17289165	0	0	1	0	0
rs17289333	0	0	1	0	0
rs17289458	0	0	0	1	0
rs17289563	0	0	0	1	0
rs17289591	0	0	1	0	0
rs17289598	0	0	1	0	0
rs17289626	0	0	1	0	0
rs17289787	0	0	0	1	0
rs17289828	0	1	0	0	0
rs17289848	0	1	0	0	0
rs17289855	0	1	0	0	0
rs17289883	0	1	0	0	0
rs17289896	0	0	0	1	0
rs17290575	0	0	0	1	0
rs17290961	0	0	0	1	0
rs17290997	0	0	0	1	0
rs17291123	0	0	0	1	0
rs17291214	0	0	0	1	0
rs17291260	0	0	0	1	0
rs17291414	0	0	0	1	0
rs17291497	0	0	0	1	0
rs17291560	0	0	0	1	0
rs17291650	0	0	0	0	1
rs17291841	0	0	0	1	0
rs17291945	0	0	0	1	0
rs17291977	0	0	0	1	0
rs17292069	0	0	1	0	0
rs17292175	0	0	0	1	0
rs17292203	0	0	0	1	0
rs17292224	0	0	0	1	0
rs17292238	0	0	0	1	0
rs17292357	0	0	0	1	0
rs17292544	1	0	0	0	0
rs17292592	0	0	0	1	0
rs17292684	1	0	0	0	0
rs17292778	0	0	0	1	0
rs17292785	0	0	0	1	0
rs17292799	0	0	0	1	0
rs17292801	0	0	0	1	0
rs17292844	0	0	0	1	0
rs17292947	0	0	0	1	0
rs17292948	0	0	0	1	0
rs17292997	0	0	0	1	0
rs17293010	0	0	0	1	0
rs17293047	0	0	0	1	0
rs17293048	0	0	0	1	0
rs17293104	0	0	0	1	0
rs17293295	0	0	0	1	0
rs17293302	0	0	0	1	0
rs17293303	0	0	1	0	0
rs17293327	0	0	0	1	0
rs17293396	0	0	0	1	0
rs17293408	0	0	0	1	0
rs17293443	0	0	0	1	0
rs17293519	0	0	0	1	0
rs17293544	0	0	0	1	0
rs17293632	0	0	0	1	0
rs17293701	0	0	0	1	0
rs17294023	0	0	0	1	0
rs17294084	0	0	0	1	0
rs17294121	0	0	0	1	0
rs17294192	0	0	0	1	0
rs17294229	0	0	0	1	0
rs17294280	0	0	0	1	0
rs17294289	0	0	0	1	0
rs17294322	0	0	1	0	0
rs17294397	0	0	0	1	0
rs17294418	0	0	0	1	0
rs17294476	0	0	0	1	0
rs17294520	0	0	0	1	0
rs17294590	0	0	0	1	0
rs17294688	0	0	0	1	0
rs17294715	0	0	0	1	0
rs17294827	0	0	0	1	0
rs17294833	0	0	0	1	0
rs17294876	0	0	0	1	0
rs17294890	0	0	0	1	0
rs17294895	0	0	0	1	0
rs17294904	0	0	0	1	0
rs17294951	0	0	0	1	0
rs17294956	0	0	0	1	0
rs17294965	0	0	0	1	0
rs17295091	0	0	0	1	0
rs17295112	0	0	0	1	0
rs17295114	0	0	0	1	0
rs17295394	0	0	0	1	0
rs17295457	0	0	0	1	0
rs17295554	1	0	0	0	0
rs17295561	0	0	0	1	0
rs17295589	1	0	0	0	0
rs17295739	0	0	0	1	0
rs17295822	0	0	0	1	0
rs17296050	0	0	0	1	0
rs17296065	0	0	0	1	0
rs17296135	0	0	0	1	0
rs17296149	0	0	0	1	0
rs17296151	0	0	0	1	0
rs17296156	0	0	0	1	0
rs17296163	0	0	0	1	0
rs17296170	0	0	0	1	0
rs17296175	1	0	0	0	0
rs17296184	0	0	0	1	0
rs17296189	0	0	0	1	0
rs17296191	0	0	0	1	0
rs17296192	0	0	0	1	0
rs17296212	0	0	0	1	0
rs17296217	1	0	0	0	0
rs17296219	0	0	0	1	0
rs17296240	0	0	0	1	0
rs17296246	0	0	0	1	0
rs17296268	0	0	0	1	0
rs17296289	0	0	0	1	0
rs17296310	0	0	0	1	0
rs17296436	0	0	0	1	0
rs17296437	0	0	0	1	0
rs17296443	0	0	0	1	0
rs17296450	0	0	0	1	0
rs17296465	0	0	0	1	0
rs17296492	0	0	0	1	0
rs17296499	0	0	0	1	0
rs17296526	0	0	0	1	0
rs17296731	0	0	0	1	0
rs17296815	0	0	0	1	0
rs17296831	0	0	0	1	0
rs17296838	0	0	0	1	0
rs17296856	0	0	0	1	0
rs17296943	0	0	0	1	0
rs17296984	0	0	0	1	0
rs17297326	0	0	0	1	0
rs17297327	0	0	0	1	0
rs17297332	0	0	0	1	0
rs17297362	0	0	0	1	0
rs17297369	0	0	0	1	0
rs17297521	0	0	0	1	0
rs17297739	0	0	0	1	0
rs17297754	0	0	0	1	0
rs17297763	0	0	0	1	0
rs17297815	0	0	1	0	0
rs17298046	0	0	1	0	0
rs17298063	0	0	0	1	0
rs17298077	0	0	0	1	0
rs17298270	1	0	0	0	0
rs17298417	0	0	0	1	0
rs17298444	0	0	0	1	0
rs17298525	0	1	0	0	0
rs17298665	0	0	0	1	0
rs17298767	0	0	0	1	0
rs17298985	0	1	0	0	0
rs17299034	0	1	0	0	0
rs17299041	0	1	0	0	0
rs17299045	0	0	0	1	0
rs17299191	1	0	0	0	0
rs17299211	0	1	0	0	0
rs17299246	0	1	0	0	0
rs17299383	0	0	0	1	0
rs17299486	0	0	0	1	0
rs17299506	0	0	0	1	0
rs17299519	0	1	0	0	0
rs17299552	0	0	0	1	0
rs17299561	0	1	0	0	0
rs17299591	0	0	0	1	0
rs17300022	0	1	0	0	0
rs17300166	0	0	0	1	0
rs17300217	0	0	0	1	0
rs17300316	0	0	0	1	0
rs17300323	0	0	0	1	0
rs17300356	0	0	0	1	0
rs17300403	0	1	0	0	0
rs17300406	0	0	0	1	0
rs17300434	0	0	0	1	0
rs17300453	0	0	0	1	0
rs17300559	0	0	0	1	0
rs17300627	1	0	0	0	0
rs17300655	1	0	0	0	0
rs17300718	0	1	0	0	0
rs17300760	0	0	0	1	0
rs17300815	0	1	0	0	0
rs17300850	0	0	0	1	0
rs17300990	0	0	0	1	0
rs17301018	0	0	0	1	0
rs17301046	0	1	0	0	0
rs17301063	0	0	0	1	0
rs17301204	0	0	0	1	0
rs17301237	0	1	0	0	0
rs17301300	0	1	0	0	0
rs17301314	0	1	0	0	0
rs17301326	0	1	0	0	0
rs17301441	0	0	0	1	0
rs17301552	0	0	0	1	0
rs17301591	0	0	0	1	0
rs17301608	1	0	0	0	0
rs17301780	0	0	0	1	0
rs17301857	0	0	0	1	0
rs17301864	0	0	0	1	0
rs17301905	0	0	0	1	0
rs17301945	0	0	0	1	0
rs17301954	0	0	0	1	0
rs17302032	0	0	0	1	0
rs17302038	0	0	0	1	0
rs17302045	0	0	0	1	0
rs17302049	0	1	0	0	0
rs17302081	0	1	0	0	0
rs17302142	0	0	0	1	0
rs17302163	0	0	0	1	0
rs17302191	0	0	0	1	0
rs17302219	0	0	0	1	0
rs17302293	0	0	1	0	0
rs17302351	0	0	0	1	0
rs17302379	0	0	0	1	0
rs17302400	0	0	0	1	0
rs17302408	0	0	0	1	0
rs17302519	0	0	0	1	0
rs17302526	0	0	0	1	0
rs17302686	0	0	0	1	0
rs17302765	0	0	1	0	0
rs17302774	0	0	0	1	0
rs17302807	0	0	0	1	0
rs17302903	1	0	0	0	0
rs17302994	0	0	0	1	0
rs17303157	0	0	0	1	0
rs17303178	0	1	0	0	0
rs17303273	0	0	0	1	0
rs17303287	0	0	0	1	0
rs17303343	0	0	0	1	0
rs17303364	0	0	0	1	0
rs17303442	0	0	0	1	0
rs17303520	0	1	0	0	0
rs17303526	0	0	0	1	0
rs17303569	0	1	0	0	0
rs17303905	0	0	1	0	0
rs17303923	0	0	0	1	0
rs17303984	0	0	0	1	0
rs17303987	0	0	0	1	0
rs17304039	0	0	0	1	0
rs17304065	0	1	0	0	0
rs17304123	0	0	0	1	0
rs17304172	0	0	0	1	0
rs17304200	0	0	0	1	0
rs17304347	0	0	0	1	0
rs17304401	0	0	0	1	0
rs17304403	0	0	0	1	0
rs17304438	0	0	0	1	0
rs17304488	0	0	1	0	0
rs17304491	0	1	0	0	0
rs17304494	0	0	0	1	0
rs17304516	0	0	1	0	0
rs17304551	0	0	1	0	0
rs17304654	0	0	0	1	0
rs17304710	0	0	0	1	0
rs17304731	0	0	0	1	0
rs17304735	0	0	0	1	0
rs17304884	0	0	0	1	0
rs17304921	0	0	1	0	0
rs17304955	0	0	0	1	0
rs17304995	0	1	0	0	0
rs17305076	0	0	0	1	0
rs17305116	0	0	0	1	0
rs17305149	0	0	1	0	0
rs17305165	0	0	0	1	0
rs17305190	0	0	0	1	0
rs17305214	0	0	0	1	0
rs17305326	0	0	0	1	0
rs17305340	0	0	0	1	0
rs17305385	0	0	0	1	0
rs17305389	0	0	0	1	0
rs17305557	0	0	0	1	0
rs17306291	0	0	0	1	0
rs17306298	0	0	0	1	0
rs17306631	0	1	0	0	0
rs17306659	0	1	0	0	0
rs17306662	0	0	0	1	0
rs17306764	0	1	0	0	0
rs17306795	0	0	0	1	0
rs17306809	0	0	0	1	0
rs17306869	0	1	0	0	0
rs17306900	0	0	0	1	0
rs17306977	0	1	0	0	0
rs17306988	0	1	0	0	0
rs17307002	0	1	0	0	0
rs17307096	0	1	0	0	0
rs17307206	0	0	0	1	0
rs17307226	0	1	0	0	0
rs17307227	0	0	1	0	0
rs17307256	0	0	0	1	0
rs17307291	0	1	0	0	0
rs17307337	0	1	0	0	0
rs17307346	0	0	0	1	0
rs17307624	0	1	0	0	0
rs17307685	0	1	0	0	0
rs17308500	0	1	0	0	0
rs17308574	0	0	1	0	0
rs17308602	0	0	1	0	0
rs17309238	0	0	1	0	0
rs17309382	0	0	0	1	0
rs17309441	0	1	0	0	0
rs17309567	0	0	1	0	0
rs17309585	0	1	0	0	0
rs17309767	0	1	0	0	0
rs17309873	0	0	0	1	0
rs17309942	0	0	0	1	0
rs17309991	0	1	0	0	0
rs17310036	0	0	0	1	0
rs17310153	0	1	0	0	0
rs17310280	0	0	0	1	0
rs17310329	0	0	0	1	0
rs17310392	0	0	0	1	0
rs17310441	0	0	0	1	0
rs17310467	0	0	0	1	0
rs17310477	0	0	0	1	0
rs17310775	0	0	0	1	0
rs17310810	0	1	0	0	0
rs17310887	0	1	0	0	0
rs17310949	0	0	0	1	0
rs17311029	0	0	0	1	0
rs17311083	0	1	0	0	0
rs17311146	0	1	0	0	0
rs17311225	0	0	0	1	0
rs17311303	0	0	0	1	0
rs17311310	0	0	0	1	0
rs17311317	0	0	0	1	0
rs17311324	0	0	0	1	0
rs17311407	0	0	0	1	0
rs17311414	0	0	0	1	0
rs17311453	0	0	0	1	0
rs17311599	0	0	0	1	0
rs17311875	0	0	0	1	0
rs17311923	0	0	0	1	0
rs17311958	0	0	0	1	0
rs17311986	0	0	0	1	0
rs17312000	0	0	0	1	0
rs17312004	0	0	0	1	0
rs17312063	0	0	0	1	0
rs17312102	0	0	0	1	0
rs17312104	0	0	0	1	0
rs17312221	0	0	0	1	0
rs17312292	0	0	0	1	0
rs17312354	0	0	0	1	0
rs17312452	0	0	0	1	0
rs17312543	0	0	0	1	0
rs17312739	0	0	0	1	0
rs17312794	0	0	0	1	0
rs17313032	0	0	0	1	0
rs17313060	0	0	0	1	0
rs17313069	0	0	0	1	0
rs17313083	0	0	0	1	0
rs17313251	0	0	0	1	0
rs17313438	0	0	0	1	0
rs17313599	0	0	0	1	0
rs17313669	0	0	0	1	0
rs17313697	0	0	0	1	0
rs17313716	0	0	0	1	0
rs17313719	0	0	0	1	0
rs17313767	0	0	0	1	0
rs17313775	0	0	0	1	0
rs17314271	0	0	0	1	0
rs17314315	0	0	0	1	0
rs17314427	0	0	0	1	0
rs17314657	0	0	0	1	0
rs17314667	0	1	0	0	0
rs17315112	0	0	0	1	0
rs17315236	0	0	0	1	0
rs17315339	0	0	1	0	0
rs17315395	0	0	1	0	0
rs17315553	0	0	0	1	0
rs17315679	0	0	0	1	0
rs17315714	0	0	0	1	0
rs17315802	0	0	0	1	0
rs17315824	0	0	0	1	0
rs17315854	0	0	0	1	0
rs17315903	0	0	0	1	0
rs17315928	0	0	0	1	0
rs17315980	0	0	0	1	0
rs17316044	0	0	1	0	0
rs17316106	0	0	0	1	0
rs17316181	0	0	0	1	0
rs17316246	0	0	0	1	0
rs17316518	0	0	0	1	0
rs17316908	0	0	1	0	0
rs17316943	0	0	1	0	0
rs17316944	0	0	0	1	0
rs17316960	0	0	0	1	0
rs17316985	0	0	1	0	0
rs17317012	0	0	1	0	0
rs17317020	0	0	0	1	0
rs17317027	0	0	0	1	0
rs17317039	0	1	0	0	0
rs17317061	0	0	1	0	0
rs17317214	1	0	0	0	0
rs17317291	0	0	0	1	0
rs17317321	0	0	0	1	0
rs17317393	0	0	0	1	0
rs17317407	0	0	0	1	0
rs17317447	0	0	0	1	0
rs17317678	0	1	0	0	0
rs17317888	0	0	0	1	0
rs17318173	0	1	0	0	0
rs17318246	0	0	0	1	0
rs17318465	0	1	0	0	0
rs17318607	0	0	0	1	0
rs17318757	0	1	0	0	0
rs17319023	0	0	0	1	0
rs17319032	0	0	0	1	0
rs17319169	0	0	1	0	0
rs17319190	0	0	0	1	0
rs17319204	0	0	1	0	0
rs17319514	0	1	0	0	0
rs17319640	0	0	1	0	0
rs17319672	0	0	0	1	0
rs17319967	0	0	0	1	0
rs17320026	0	0	1	0	0
rs17320261	0	1	0	0	0
rs17320351	0	1	0	0	0
rs17320444	0	0	0	1	0
rs17321403	0	0	1	0	0
rs17321438	0	0	1	0	0
rs17321497	0	0	0	1	0
rs17321542	0	0	1	0	0
rs17321619	0	0	1	0	0
rs17321660	0	0	1	0	0
rs17321762	0	0	0	1	0
rs17321817	0	0	0	1	0
rs17321820	0	0	0	1	0
rs17321866	0	0	1	0	0
rs17322468	0	0	0	1	0
rs17322654	0	0	1	0	0
rs17322752	0	0	1	0	0
rs17322921	0	1	0	0	0
rs17323012	0	0	0	1	0
rs17323034	0	0	0	1	0
rs17323097	0	0	1	0	0
rs17323222	0	0	1	0	0
rs17323302	0	0	1	0	0
rs17323502	0	0	1	0	0
rs17323591	0	0	0	1	0
rs17323619	0	0	0	1	0
rs17323877	0	0	0	1	0
rs17323916	0	0	0	1	0
rs17323959	1	0	0	0	0
rs17324164	0	0	0	1	0
rs17324185	0	0	0	1	0
rs17324208	1	0	0	0	0
rs17324214	1	0	0	0	0
rs17324389	1	0	0	0	0
rs17324473	1	0	0	0	0
rs17324515	1	0	0	0	0
rs17324665	0	0	0	1	0
rs17324807	0	0	0	1	0
rs17324821	0	0	0	1	0
rs17324884	0	0	0	1	0
rs17324965	1	0	0	0	0
rs17324968	0	0	0	1	0
rs17325017	0	0	0	1	0
rs17325048	1	0	0	0	0
rs17325092	0	0	0	1	0
rs17325129	0	0	0	1	0
rs17325192	0	0	0	1	0
rs17325209	1	0	0	0	0
rs17325546	0	0	0	1	0
rs17325644	0	0	0	1	0
rs17325926	0	0	0	1	0
rs17326038	0	0	0	1	0
rs17326345	0	0	0	1	0
rs17326483	0	0	0	1	0
rs17326540	0	0	0	1	0
rs17326589	0	0	0	1	0
rs17326679	0	0	0	1	0
rs17326812	0	0	0	1	0
rs17326845	1	0	0	0	0
rs17326972	0	1	0	0	0
rs17327121	0	0	0	1	0
rs17327388	0	1	0	0	0
rs17327693	0	0	0	1	0
rs17327817	0	0	0	1	0
rs17327818	0	1	0	0	0
rs17327937	0	0	0	1	0
rs17328115	0	0	0	1	0
rs17328268	0	1	0	0	0
rs17328408	0	0	0	1	0
rs17328414	0	0	0	1	0
rs17328512	0	0	0	1	0
rs17328561	0	0	0	1	0
rs17328701	0	0	0	1	0
rs17328778	0	0	0	1	0
rs17328863	0	0	0	1	0
rs17328904	0	0	0	1	0
rs17328932	0	0	0	1	0
rs17329087	0	0	0	1	0
rs17329109	0	0	0	1	0
rs17329170	0	0	0	1	0
rs17329240	0	0	0	1	0
rs17329324	0	0	0	1	0
rs17329373	0	0	0	1	0
rs17329450	0	0	0	1	0
rs17329485	0	0	0	1	0
rs17329513	0	0	0	1	0
rs17329590	0	0	0	1	0
rs17329834	0	0	0	1	0
rs17329871	0	0	0	1	0
rs17329875	0	0	0	1	0
rs17329945	0	0	0	1	0
rs17330001	0	0	0	1	0
rs17330056	0	0	0	1	0
rs17330084	0	0	0	1	0
rs17330230	0	0	0	1	0
rs17330251	0	0	0	1	0
rs17330509	0	0	0	1	0
rs17330779	0	0	0	1	0
rs17330789	0	0	0	1	0
rs17330828	0	0	0	1	0
rs17331151	0	1	0	0	0
rs17331178	0	1	0	0	0
rs17331220	0	0	0	1	0
rs17331230	0	0	0	1	0
rs17331388	0	0	0	1	0
rs17331416	0	0	0	1	0
rs17331515	0	0	0	1	0
rs17331646	0	0	0	1	0
rs17331681	0	0	0	1	0
rs17331685	0	0	0	1	0
rs17331702	0	0	0	1	0
rs17331821	0	0	0	1	0
rs17331865	0	0	0	1	0
rs17331877	0	0	0	1	0
rs17331898	0	0	0	1	0
rs17331933	0	0	0	1	0
rs17331989	0	0	0	1	0
rs17332100	0	0	0	1	0
rs17332156	0	0	0	1	0
rs17332163	0	0	0	1	0
rs17332226	0	0	0	1	0
rs17332290	0	0	0	1	0
rs17332320	0	0	0	1	0
rs17332864	0	1	0	0	0
rs17333173	0	1	0	0	0
rs17333297	0	0	0	1	0
rs17333304	0	0	0	1	0
rs17333507	0	0	0	1	0
rs17333663	0	0	0	1	0
rs17333672	0	0	0	1	0
rs17333708	0	0	0	1	0
rs17333723	0	1	0	0	0
rs17333744	0	1	0	0	0
rs17333802	0	0	0	1	0
rs17334295	0	1	0	0	0
rs17334644	0	1	0	0	0
rs17334729	0	0	0	1	0
rs17334792	0	0	0	1	0
rs17334804	0	1	0	0	0
rs17334984	0	0	0	1	0
rs17335035	0	0	0	1	0
rs17335110	0	0	0	1	0
rs17335140	0	1	0	0	0
rs17335168	0	0	0	1	0
rs17335189	0	0	0	1	0
rs17335277	0	0	0	1	0
rs17335312	0	0	0	1	0
rs17335566	0	0	0	1	0
rs17335614	0	0	0	1	0
rs17335883	0	1	0	0	0
rs17335946	0	1	0	0	0
rs17336165	0	0	0	1	0
rs17336239	0	1	0	0	0
rs17336243	0	0	0	0	1
rs17336463	0	0	0	1	0
rs17336869	0	0	0	1	0
rs17336944	0	0	0	0	1
rs17337386	0	0	0	1	0
rs17337414	0	0	0	1	0
rs17337470	0	0	0	1	0
rs17337491	0	0	0	1	0
rs17337512	0	0	0	1	0
rs17337589	0	0	0	1	0
rs17337635	0	0	0	1	0
rs17337645	0	0	0	1	0
rs17337746	0	0	0	1	0
rs17337991	0	0	0	1	0
rs17338012	0	0	0	1	0
rs17338021	0	0	0	1	0
rs17338068	0	0	0	1	0
rs17338135	0	0	1	0	0
rs17338318	0	0	0	1	0
rs17338441	0	0	0	1	0
rs17338462	0	0	0	1	0
rs17338555	0	0	0	1	0
rs17338628	0	0	0	1	0
rs17338680	0	0	0	1	0
rs17338857	0	0	0	1	0
rs17338948	0	0	0	1	0
rs17338990	0	0	0	1	0
rs17339110	0	0	0	1	0
rs17339155	0	0	0	1	0
rs17339470	0	1	0	0	0
rs17339524	0	1	0	0	0
rs17339940	0	0	1	0	0
rs17339947	0	0	1	0	0
rs17340305	0	0	0	1	0
rs17340358	0	0	0	1	0
rs17340479	0	0	0	1	0
rs17340577	0	0	0	1	0
rs17340601	0	0	0	1	0
rs17340914	0	0	0	1	0
rs17341411	0	0	0	1	0
rs17341446	0	0	0	1	0
rs17341522	0	0	0	1	0
rs17341680	0	0	0	1	0
rs17341969	0	0	0	1	0
rs17342067	0	0	0	1	0
rs17342111	0	0	0	1	0
rs17342512	0	0	0	1	0
rs17342643	0	0	0	1	0
rs17342669	0	1	0	0	0
rs17342699	0	0	0	1	0
rs17342743	0	0	0	1	0
rs17342834	0	0	0	1	0
rs17342883	0	0	0	1	0
rs17342977	0	0	0	1	0
rs17343071	0	0	0	0	1
rs17343205	0	1	0	0	0
rs17343287	0	0	0	1	0
rs17343307	0	0	0	1	0
rs17343331	0	1	0	0	0
rs17343355	0	0	1	0	0
rs17343370	0	0	0	1	0
rs17343478	0	0	1	0	0
rs17343612	0	0	0	1	0
rs17343630	0	0	0	1	0
rs17343651	0	0	0	1	0
rs17343654	0	0	1	0	0
rs17343679	0	1	0	0	0
rs17343815	0	0	0	1	0
rs17343918	0	0	0	1	0
rs17343939	0	0	0	1	0
rs17344022	0	0	0	1	0
rs17344044	0	0	0	1	0
rs17344072	0	0	0	1	0
rs17344089	0	0	0	1	0
rs17344134	0	0	0	1	0
rs17344162	0	0	1	0	0
rs17344169	0	0	0	1	0
rs17344176	0	0	0	1	0
rs17344287	0	0	0	1	0
rs17344297	0	0	0	1	0
rs17344308	0	0	0	1	0
rs17344343	0	0	0	1	0
rs17344446	0	0	0	1	0
rs17344459	0	0	0	1	0
rs17344537	0	0	1	0	0
rs17344557	0	0	0	1	0
rs17344630	0	0	0	1	0
rs17344804	0	0	1	0	0
rs17344894	0	0	0	1	0
rs17344896	0	0	0	1	0
rs17344904	0	1	0	0	0
rs17344920	0	1	0	0	0
rs17344997	0	1	0	0	0
rs17345089	0	0	0	1	0
rs17345153	0	0	1	0	0
rs17345380	0	0	0	1	0
rs17345403	0	0	0	1	0
rs17345424	0	0	1	0	0
rs17345505	0	1	0	0	0
rs17345521	0	0	1	0	0
rs17345561	0	1	0	0	0
rs17345592	0	0	0	1	0
rs17345663	0	0	0	1	0
rs17345752	0	0	1	0	0
rs17345759	0	0	0	1	0
rs17345767	0	0	0	1	0
rs17345771	0	0	0	1	0
rs17345810	0	0	0	1	0
rs17345816	0	0	1	0	0
rs17345834	0	0	0	1	0
rs17345837	0	0	1	0	0
rs17345889	0	1	0	0	0
rs17345947	0	0	0	1	0
rs17346032	0	0	0	1	0
rs17346077	0	0	0	1	0
rs17346093	0	0	0	1	0
rs17346132	0	0	0	1	0
rs17346218	0	0	0	1	0
rs17346366	0	0	0	1	0
rs17346387	0	0	1	0	0
rs17346408	0	0	0	1	0
rs17346421	0	0	1	0	0
rs17346526	0	0	0	1	0
rs17346680	0	0	1	0	0
rs17346918	0	0	0	1	0
rs17347060	0	1	0	0	0
rs17347089	0	0	0	1	0
rs17347159	0	1	0	0	0
rs17347173	0	1	0	0	0
rs17347187	0	1	0	0	0
rs17347222	0	0	0	1	0
rs17347243	0	1	0	0	0
rs17347271	0	0	0	1	0
rs17347278	0	1	0	0	0
rs17347306	0	1	0	0	0
rs17347329	0	0	0	1	0
rs17347330	0	0	0	1	0
rs17347351	0	0	0	1	0
rs17347516	1	0	0	0	0
rs17347521	1	0	0	0	0
rs17347592	0	1	0	0	0
rs17347634	0	0	0	1	0
rs17347678	0	0	0	1	0
rs17347863	1	0	0	0	0
rs17347923	0	0	0	1	0
rs17347958	0	0	0	1	0
rs17347979	0	0	0	1	0
rs17348015	1	0	0	0	0
rs17348022	1	0	0	0	0
rs17348064	1	0	0	0	0
rs17348091	0	1	0	0	0
rs17348095	0	0	0	0	1
rs17348122	0	0	0	1	0
rs17348148	1	0	0	0	0
rs17348169	1	0	0	0	0
rs17348284	1	0	0	0	0
rs17348291	1	0	0	0	0
rs17348302	0	0	0	1	0
rs17348438	1	0	0	0	0
rs17348530	0	0	1	0	0
rs17348537	0	0	0	1	0
rs17348572	0	0	0	1	0
rs17348586	0	0	0	1	0
rs17348610	1	0	0	0	0
rs17348614	0	0	0	1	0
rs17348694	0	0	0	1	0
rs17348697	0	0	0	1	0
rs17348711	0	0	0	1	0
rs17348757	0	0	0	1	0
rs17349151	0	0	0	1	0
rs17349280	0	0	0	1	0
rs17349290	0	0	0	1	0
rs17349298	0	0	0	1	0
rs17349430	0	0	0	1	0
rs17349437	0	0	0	1	0
rs17349462	0	0	0	1	0
rs17349595	0	0	0	1	0
rs17349672	0	0	0	1	0
rs17349726	0	0	0	1	0
rs17349733	0	0	0	1	0
rs17349740	0	0	0	1	0
rs17349757	0	0	0	1	0
rs17349787	0	0	0	1	0
rs17349841	0	0	0	1	0
rs17349873	0	0	0	1	0
rs17349897	0	0	0	1	0
rs17349904	0	0	0	1	0
rs17349942	0	0	0	1	0
rs17350017	0	0	1	0	0
rs17350052	0	0	0	1	0
rs17350182	0	0	0	1	0
rs17350579	0	0	0	1	0
rs17350639	0	1	0	0	0
rs17350674	0	0	0	1	0
rs17350780	0	0	0	1	0
rs17350838	0	0	0	0	1
rs17350845	0	0	0	0	1
rs17350900	0	0	0	1	0
rs17350942	0	0	0	1	0
rs17351074	0	0	1	0	0
rs17351238	0	0	0	1	0
rs17351315	0	0	1	0	0
rs17351329	0	0	1	0	0
rs17351398	0	1	0	0	0
rs17351519	0	0	0	1	0
rs17351688	0	1	0	0	0
rs17351744	0	1	0	0	0
rs17352079	0	0	0	1	0
rs17352100	0	0	0	1	0
rs17352142	0	0	0	1	0
rs17352225	0	0	0	1	0
rs17352267	0	0	0	1	0
rs17352281	0	0	0	1	0
rs17352344	0	0	0	1	0
rs17352376	0	0	0	1	0
rs17352409	0	0	0	1	0
rs17352469	0	0	0	1	0
rs17352471	0	0	0	1	0
rs17352519	0	0	0	1	0
rs17352535	0	0	0	1	0
rs17352805	0	0	0	1	0
rs17353029	0	0	0	1	0
rs17353131	0	0	0	1	0
rs17353205	0	0	0	1	0
rs17353600	0	0	0	1	0
rs17354287	0	0	0	1	0
rs17354301	0	0	0	1	0
rs17354364	0	0	0	1	0
rs17354370	0	1	0	0	0
rs17354412	0	1	0	0	0
rs17354559	0	0	0	1	0
rs17354594	0	0	0	1	0
rs17354678	0	0	0	1	0
rs17354886	0	0	0	1	0
rs17354891	0	0	0	1	0
rs17354922	0	1	0	0	0
rs17354957	0	1	0	0	0
rs17354985	0	1	0	0	0
rs17355116	0	0	0	1	0
rs17355171	0	0	0	1	0
rs17355294	0	0	0	1	0
rs17355423	0	0	0	1	0
rs17355437	0	0	0	1	0
rs17355588	0	0	0	1	0
rs17355665	0	0	0	1	0
rs17355678	0	0	0	1	0
rs17355703	0	0	0	1	0
rs17355939	0	0	0	1	0
rs17356038	0	0	0	1	0
rs17356059	0	0	0	1	0
rs17356087	0	0	0	1	0
rs17356118	0	0	0	1	0
rs17356188	0	0	0	1	0
rs17356252	0	0	0	1	0
rs17356265	0	0	0	1	0
rs17356266	0	0	0	1	0
rs17356280	0	0	0	1	0
rs17356361	0	0	1	0	0
rs17356371	0	0	0	1	0
rs17356381	0	0	0	1	0
rs17356460	0	0	0	1	0
rs17356521	0	0	0	1	0
rs17356528	0	0	0	1	0
rs17356543	0	0	0	1	0
rs17356578	0	0	0	1	0
rs17356606	0	0	0	1	0
rs17356703	0	0	0	1	0
rs17356806	0	0	0	1	0
rs17356905	0	0	0	1	0
rs17356939	0	0	0	1	0
rs17356974	0	0	0	1	0
rs17357009	0	0	0	1	0
rs17357022	0	0	0	1	0
rs17357050	0	0	0	1	0
rs17357201	0	0	0	1	0
rs17357210	0	0	0	1	0
rs17357323	0	0	0	1	0
rs17357335	0	0	0	1	0
rs17357337	0	0	0	1	0
rs17357341	0	0	0	1	0
rs17357412	0	0	0	1	0
rs17357440	0	0	0	1	0
rs17357522	0	0	0	1	0
rs17357550	0	0	0	1	0
rs17357745	1	0	0	0	0
rs17357766	1	0	0	0	0
rs17357786	0	0	0	1	0
rs17357836	1	0	0	0	0
rs17357853	0	0	0	1	0
rs17357905	0	0	0	1	0
rs17357954	0	0	0	1	0
rs17358122	0	0	0	1	0
rs17358143	0	0	0	1	0
rs17358157	0	0	0	1	0
rs17358391	0	0	0	1	0
rs17358518	0	0	0	1	0
rs17358595	0	0	0	1	0
rs17358700	0	0	0	1	0
rs17358812	0	0	0	1	0
rs17358840	0	0	0	1	0
rs17358875	0	1	0	0	0
rs17359001	0	0	0	1	0
rs17359194	0	0	0	1	0
rs17359339	0	0	0	1	0
rs17359465	0	0	0	1	0
rs17359494	0	0	0	1	0
rs17359650	0	0	0	1	0
rs17359716	0	0	0	1	0
rs17359814	0	0	0	1	0
rs17359845	0	0	0	1	0
rs17359958	0	0	0	1	0
rs17360083	0	0	0	1	0
rs17360319	1	0	0	0	0
rs17360498	0	0	0	1	0
rs17360556	0	0	0	1	0
rs17360596	0	0	0	1	0
rs17360639	0	0	0	1	0
rs17360657	0	0	0	1	0
rs17360876	0	0	0	1	0
rs17360962	0	0	0	1	0
rs17361142	0	0	0	1	0
rs17361212	0	0	0	1	0
rs17361246	0	0	0	1	0
rs17361375	0	0	0	1	0
rs17361386	1	0	0	0	0
rs17361435	0	0	0	1	0
rs17361457	0	0	0	1	0
rs17361541	0	0	0	1	0
rs17361548	0	0	0	1	0
rs17361639	0	0	0	1	0
rs17361681	1	0	0	0	0
rs17361745	0	0	0	1	0
rs17361957	1	0	0	0	0
rs17362002	0	0	0	1	0
rs17362007	0	0	0	1	0
rs17362010	0	0	0	1	0
rs17362409	0	0	0	1	0
rs17362569	0	0	0	1	0
rs17362677	0	0	0	1	0
rs17362834	0	0	0	1	0
rs17362844	0	0	0	1	0
rs17362928	0	0	0	1	0
rs17362970	0	0	0	1	0
rs17363069	1	0	0	0	0
rs17363135	0	0	0	1	0
rs17363193	0	0	0	1	0
rs17363340	0	0	0	1	0
rs17363382	0	0	0	1	0
rs17363431	0	0	0	1	0
rs17363472	0	0	0	1	0
rs17363508	0	0	0	1	0
rs17363609	0	0	0	1	0
rs17363630	0	1	0	0	0
rs17363827	0	1	0	0	0
rs17363904	0	1	0	0	0
rs17363981	0	1	0	0	0
rs17364051	0	0	0	1	0
rs17364143	0	1	0	0	0
rs17364171	0	1	0	0	0
rs17364183	0	0	0	1	0
rs17364251	0	0	0	1	0
rs17364255	0	0	0	1	0
rs17364363	0	1	0	0	0
rs17364492	0	1	0	0	0
rs17364517	0	1	0	0	0
rs17364534	0	0	0	1	0
rs17364642	0	1	0	0	0
rs17364950	0	1	0	0	0
rs17364956	0	0	0	1	0
rs17365027	0	1	0	0	0
rs17365035	0	0	0	1	0
rs17365060	0	0	0	1	0
rs17365082	0	1	0	0	0
rs17365114	0	0	0	1	0
rs17365158	0	0	0	1	0
rs17365252	0	1	0	0	0
rs17365274	0	0	0	1	0
rs17365305	0	0	0	1	0
rs17365532	0	0	0	1	0
rs17365578	0	0	0	1	0
rs17365591	0	1	0	0	0
rs17365632	0	0	0	1	0
rs17365661	0	0	0	1	0
rs17365759	0	0	0	1	0
rs17365792	0	1	0	0	0
rs17365808	0	0	0	1	0
rs17365948	0	0	0	1	0
rs17365982	0	0	0	1	0
rs17365991	0	0	0	0	1
rs17366009	0	0	0	1	0
rs17366023	0	0	0	1	0
rs17366066	0	0	0	1	0
rs17366086	0	0	0	1	0
rs17366136	0	0	0	1	0
rs17366199	0	0	0	1	0
rs17366255	0	0	0	1	0
rs17366290	0	0	0	1	0
rs17366506	0	0	0	1	0
rs17366517	1	0	0	0	0
rs17366643	1	0	0	0	0
rs17366657	1	0	0	0	0
rs17366764	0	0	0	1	0
rs17366778	0	0	0	1	0
rs17366806	0	0	0	1	0
rs17366874	1	0	0	0	0
rs17367289	0	1	0	0	0
rs17367669	0	1	0	0	0
rs17367713	0	0	0	1	0
rs17368353	0	0	1	0	0
rs17368415	0	0	0	1	0
rs17368528	1	0	0	0	0
rs17368624	0	0	0	1	0
rs17368757	0	0	0	1	0
rs17368917	0	1	0	0	0
rs17368984	0	0	0	1	0
rs17369104	0	0	1	0	0
rs17369151	0	0	0	1	0
rs17369331	0	0	0	1	0
rs17369394	0	0	0	1	0
rs17369484	0	0	0	1	0
rs17369560	0	0	0	1	0
rs17369567	0	0	0	1	0
rs17369598	0	0	0	1	0
rs17369630	0	0	0	1	0
rs17369701	0	0	0	1	0
rs17369712	0	0	0	1	0
rs17369783	0	0	0	1	0
rs17369832	0	0	0	1	0
rs17370127	0	0	0	1	0
rs17370282	0	0	0	1	0
rs17370337	0	0	0	1	0
rs17370386	0	0	0	1	0
rs17370650	0	0	0	1	0
rs17370923	0	0	0	1	0
rs17370924	0	1	0	0	0
rs17370965	0	1	0	0	0
rs17370971	0	0	0	1	0
rs17370982	0	1	0	0	0
rs17371021	0	1	0	0	0
rs17371034	0	0	0	1	0
rs17371148	0	0	0	1	0
rs17371261	0	1	0	0	0
rs17371274	0	1	0	0	0
rs17371336	0	1	0	0	0
rs17371461	0	1	0	0	0
rs17371468	0	1	0	0	0
rs17371545	0	1	0	0	0
rs17371573	0	1	0	0	0
rs17371693	0	0	1	0	0
rs17371964	0	0	1	0	0
rs17372114	0	0	0	1	0
rs17372163	0	1	0	0	0
rs17372250	0	0	1	0	0
rs17372299	0	0	0	1	0
rs17372363	0	1	0	0	0
rs17372382	0	1	0	0	0
rs17372542	0	0	0	1	0
rs17372605	0	0	0	1	0
rs17372640	0	1	0	0	0
rs17372910	0	0	0	1	0
rs17373080	0	0	0	1	0
rs17373092	0	1	0	0	0
rs17373682	0	0	0	1	0
rs17373814	0	1	0	0	0
rs17374068	0	0	0	1	0
rs17374170	0	1	0	0	0
rs17374261	0	0	0	1	0
rs17374404	0	0	0	1	0
rs17374411	0	0	0	1	0
rs17374592	0	0	1	0	0
rs17374781	0	1	0	0	0
rs17375040	0	0	0	1	0
rs17375163	0	0	0	1	0
rs17375194	0	0	1	0	0
rs17375215	0	1	0	0	0
rs17375328	0	1	0	0	0
rs17375582	0	0	0	1	0
rs17375910	0	0	0	1	0
rs17376047	0	0	0	1	0
rs17376173	0	0	0	1	0
rs17376274	0	0	0	1	0
rs17376279	0	0	0	1	0
rs17376357	0	0	0	1	0
rs17376565	0	0	0	1	0
rs17376651	0	0	0	1	0
rs17376706	0	0	0	1	0
rs17376785	0	0	0	1	0
rs17376819	0	0	0	1	0
rs17376904	0	0	0	1	0
rs17376918	0	0	0	1	0
rs17377041	0	0	0	1	0
rs17377135	0	0	0	1	0
rs17377233	0	0	1	0	0
rs17377265	0	0	0	1	0
rs17377272	0	0	1	0	0
rs17377309	0	0	0	1	0
rs17377317	0	0	0	1	0
rs17377355	0	0	0	1	0
rs17377462	0	0	0	1	0
rs17377617	0	0	0	1	0
rs17377643	0	0	0	0	1
rs17377651	0	0	0	1	0
rs17377672	0	0	0	1	0
rs17377714	0	0	0	1	0
rs17377728	0	0	0	1	0
rs17377915	0	0	0	1	0
rs17377987	0	0	0	0	1
rs17378105	0	0	0	1	0
rs17378108	0	0	0	1	0
rs17378164	0	0	0	1	0
rs17378178	0	0	0	1	0
rs17378233	0	0	0	1	0
rs17378275	0	0	0	1	0
rs17378282	0	0	0	1	0
rs17378546	0	0	0	1	0
rs17378711	0	0	0	1	0
rs17378784	0	0	0	1	0
rs17378839	0	0	0	1	0
rs17379362	0	0	0	1	0
rs17379506	0	0	0	1	0
rs17379667	0	1	0	0	0
rs17379710	0	0	0	1	0
rs17379739	0	0	0	1	0
rs17379759	0	0	0	1	0
rs17379771	0	1	0	0	0
rs17379786	0	0	0	1	0
rs17379848	0	0	0	1	0
rs17380636	0	0	0	1	0
rs17380650	0	0	0	1	0
rs17380695	0	1	0	0	0
rs17380907	0	0	0	1	0
rs17380921	0	0	0	1	0
rs17381047	0	1	0	0	0
rs17381118	0	0	0	1	0
rs17381134	0	0	1	0	0
rs17381160	0	0	0	1	0
rs17381194	0	0	0	1	0
rs17381223	0	0	1	0	0
rs17381270	0	0	0	1	0
rs17381296	0	0	1	0	0
rs17381305	0	0	0	1	0
rs17381326	0	0	0	1	0
rs17381340	0	0	0	1	0
rs17381596	0	0	0	1	0
rs17381720	0	0	0	1	0
rs17381767	0	0	0	1	0
rs17381814	0	0	0	1	0
rs17381828	0	0	0	1	0
rs17381835	0	0	0	1	0
rs17381849	0	0	0	1	0
rs17381858	0	0	0	1	0
rs17381988	0	0	0	1	0
rs17382079	0	1	0	0	0
rs17382252	0	0	0	1	0
rs17382276	0	0	1	0	0
rs17382278	0	0	1	0	0
rs17382304	0	1	0	0	0
rs17382408	0	0	0	1	0
rs17382490	0	0	1	0	0
rs17382493	0	1	0	0	0
rs17382518	0	0	1	0	0
rs17382525	0	0	1	0	0
rs17382596	0	1	0	0	0
rs17382781	0	1	0	0	0
rs17382842	0	0	0	1	0
rs17382898	0	0	0	1	0
rs17382948	0	0	0	1	0
rs17382975	0	0	0	1	0
rs17383035	0	0	1	0	0
rs17383073	0	0	0	1	0
rs17383109	0	0	0	1	0
rs17383127	0	1	0	0	0
rs17383136	0	0	0	1	0
rs17383287	0	0	0	1	0
rs17383298	0	0	0	1	0
rs17383403	0	0	0	1	0
rs17383554	0	0	0	1	0
rs17383622	0	0	0	1	0
rs17383710	0	0	0	1	0
rs17383838	0	0	0	1	0
rs17383851	0	0	0	1	0
rs17383897	0	0	0	1	0
rs17383914	0	0	0	1	0
rs17384218	0	0	0	1	0
rs17384285	0	0	1	0	0
rs17384525	0	1	0	0	0
rs17384537	0	0	0	1	0
rs17384555	0	0	0	1	0
rs17384659	0	0	0	1	0
rs17384756	0	0	0	1	0
rs17384775	0	0	0	1	0
rs17384831	0	0	0	1	0
rs17384850	0	0	0	1	0
rs17384887	0	0	0	1	0
rs17385065	0	1	0	0	0
rs17385089	0	0	0	1	0
rs17385132	0	0	0	1	0
rs17385169	0	1	0	0	0
rs17385190	0	0	0	1	0
rs17385222	0	0	0	1	0
rs17385448	0	0	1	0	0
rs17385450	0	0	0	1	0
rs17385459	0	0	0	1	0
rs17385463	0	0	0	1	0
rs17385501	0	0	0	1	0
rs17385526	0	0	0	1	0
rs17385547	0	0	0	1	0
rs17385675	0	0	0	1	0
rs17385688	0	0	0	1	0
rs17385738	0	0	0	1	0
rs17385766	0	0	0	1	0
rs17385829	0	0	0	1	0
rs17385872	0	1	0	0	0
rs17385875	0	0	0	1	0
rs17385914	0	0	1	0	0
rs17385923	0	0	0	1	0
rs17385973	0	0	0	1	0
rs17385987	0	1	0	0	0
rs17386037	0	0	0	1	0
rs17386059	0	0	0	1	0
rs17386162	0	0	0	1	0
rs17386224	0	0	0	1	0
rs17386240	0	0	0	1	0
rs17386301	0	0	0	1	0
rs17386399	0	1	0	0	0
rs17386448	0	0	0	1	0
rs17386472	0	1	0	0	0
rs17386492	0	0	1	0	0
rs17386574	0	0	0	1	0
rs17386619	0	0	0	1	0
rs17386684	0	1	0	0	0
rs17386770	0	0	0	0	1
rs17386875	0	0	1	0	0
rs17386881	0	0	0	1	0
rs17386988	0	0	0	1	0
rs17387066	0	0	0	1	0
rs17387164	0	0	0	1	0
rs17387413	0	0	0	1	0
rs17387431	0	0	0	1	0
rs17387557	0	0	0	1	0
rs17387645	0	0	1	0	0
rs17387684	0	0	0	1	0
rs17387733	0	0	0	1	0
rs17387761	0	0	0	1	0
rs17387775	0	0	0	1	0
rs17387886	0	0	0	1	0
rs17387924	0	0	0	1	0
rs17388160	1	0	0	0	0
rs17388213	0	0	0	1	0
rs17388244	0	0	1	0	0
rs17388275	0	0	1	0	0
rs17388677	0	0	0	1	0
rs17388712	0	0	0	1	0
rs17388775	0	0	0	1	0
rs17388799	0	0	1	0	0
rs17388872	0	0	0	1	0
rs17388908	1	0	0	0	0
rs17388915	0	0	0	1	0
rs17388943	1	0	0	0	0
rs17388946	0	0	1	0	0
rs17388970	0	1	0	0	0
rs17388978	1	0	0	0	0
rs17388983	0	0	0	1	0
rs17389030	0	0	1	0	0
rs17389058	0	0	1	0	0
rs17389158	0	0	0	1	0
rs17389203	0	0	0	1	0
rs17389237	0	0	0	0	1
rs17389253	1	0	0	0	0
rs17389446	0	0	0	1	0
rs17389467	0	0	0	1	0
rs17389481	0	0	0	1	0
rs17389502	0	0	0	1	0
rs17389523	0	0	0	1	0
rs17389602	0	0	0	1	0
rs17389704	0	0	0	1	0
rs17389791	1	0	0	0	0
rs17389822	0	0	0	1	0
rs17389878	1	0	0	0	0
rs17389883	0	1	0	0	0
rs17389904	0	1	0	0	0
rs17389911	0	1	0	0	0
rs17389953	0	1	0	0	0
rs17390009	0	1	0	0	0
rs17390038	0	0	0	1	0
rs17390041	0	0	0	1	0
rs17390055	0	0	0	1	0
rs17390084	0	1	0	0	0
rs17390090	0	0	0	1	0
rs17390274	0	1	0	0	0
rs17390345	0	0	0	1	0
rs17390534	0	0	0	1	0
rs17390852	0	0	0	1	0
rs17390995	1	0	0	0	0
rs17391002	0	1	0	0	0
rs17391134	1	0	0	0	0
rs17391311	0	0	0	1	0
rs17391430	0	0	0	1	0
rs17391500	0	0	0	1	0
rs17391502	0	0	0	1	0
rs17391535	0	0	0	1	0
rs17391547	0	0	0	1	0
rs17391747	0	0	0	1	0
rs17391926	0	0	0	1	0
rs17391979	0	0	0	1	0
rs17392096	0	0	0	1	0
rs17392289	0	0	0	1	0
rs17392393	1	0	0	0	0
rs17392444	0	0	0	1	0
rs17392489	0	0	0	1	0
rs17392542	0	0	0	1	0
rs17392570	0	0	0	0	1
rs17392621	0	0	0	1	0
rs17392679	0	0	1	0	0
rs17392781	0	0	0	1	0
rs17393024	0	0	0	1	0
rs17393059	0	0	0	1	0
rs17393459	0	0	0	1	0
rs17393565	0	0	0	1	0
rs17393580	0	0	0	1	0
rs17393593	0	0	0	1	0
rs17393677	0	0	0	1	0
rs17393723	0	0	0	1	0
rs17393748	0	0	0	1	0
rs17393796	0	1	0	0	0
rs17393945	0	0	0	1	0
rs17394006	0	1	0	0	0
rs17394023	0	0	0	1	0
rs17394029	0	0	1	0	0
rs17394056	0	0	0	1	0
rs17394154	0	0	0	0	1
rs17394174	0	0	0	1	0
rs17394294	0	0	1	0	0
rs17394299	0	0	0	1	0
rs17394311	0	0	0	1	0
rs17394376	0	0	0	0	1
rs17394390	0	0	0	1	0
rs17394420	0	0	1	0	0
rs17394620	0	0	0	1	0
rs17394860	0	0	1	0	0
rs17394921	0	1	0	0	0
rs17394924	0	0	1	0	0
rs17394957	0	0	0	0	1
rs17394967	0	0	0	1	0
rs17394970	0	0	1	0	0
rs17394997	0	0	0	1	0
rs17395156	0	0	0	1	0
rs17395190	0	0	1	0	0
rs17395255	0	0	0	1	0
rs17395262	0	0	0	1	0
rs17395275	0	0	1	0	0
rs17395295	0	0	0	1	0
rs17395304	0	0	0	1	0
rs17395394	0	0	1	0	0
rs17395410	0	0	0	1	0
rs17395435	0	0	0	1	0
rs17395499	0	0	0	1	0
rs17395595	0	0	0	0	1
rs17395611	0	0	0	1	0
rs17395642	0	0	0	1	0
rs17395656	0	0	1	0	0
rs17395659	0	0	0	1	0
rs17395671	0	1	0	0	0
rs17395720	0	0	0	0	1
rs17395772	0	0	0	1	0
rs17395816	0	0	1	0	0
rs17395851	0	0	1	0	0
rs17395878	0	0	1	0	0
rs17395920	0	0	1	0	0
rs17396004	0	0	1	0	0
rs17396049	0	0	0	1	0
rs17396066	0	0	1	0	0
rs17396080	0	0	1	0	0
rs17396119	0	0	1	0	0
rs17396186	0	0	0	1	0
rs17396192	0	0	1	0	0
rs17396298	0	0	0	1	0
rs17396307	0	0	0	1	0
rs17396341	0	0	0	1	0
rs17396376	0	0	0	1	0
rs17396523	1	0	0	0	0
rs17396536	0	0	1	0	0
rs17396537	1	0	0	0	0
rs17396607	1	0	0	0	0
rs17396612	0	0	1	0	0
rs17396674	0	0	0	1	0
rs17396747	0	0	1	0	0
rs17396793	1	0	0	0	0
rs17396837	0	0	0	1	0
rs17396840	0	1	0	0	0
rs17396861	0	0	0	1	0
rs17396896	0	0	0	1	0
rs17396973	0	0	0	1	0
rs17397077	0	0	0	1	0
rs17397094	1	0	0	0	0
rs17397108	0	1	0	0	0
rs17397112	0	0	0	1	0
rs17397153	0	0	0	1	0
rs17397206	0	1	0	0	0
rs17397211	0	0	1	0	0
rs17397351	0	1	0	0	0
rs17397405	0	0	0	1	0
rs17397422	0	1	0	0	0
rs17397448	1	0	0	0	0
rs17397449	1	0	0	0	0
rs17397469	0	1	0	0	0
rs17397532	1	0	0	0	0
rs17397553	0	1	0	0	0
rs17397594	0	0	0	1	0
rs17397653	0	0	0	1	0
rs17397674	0	0	0	1	0
rs17397692	0	1	0	0	0
rs17397734	0	1	0	0	0
rs17397799	0	0	0	1	0
rs17397875	0	0	1	0	0
rs17397924	0	0	0	1	0
rs17397993	0	0	0	1	0
rs17398159	0	0	0	1	0
rs17398305	0	0	0	1	0
rs17398333	1	0	0	0	0
rs17398428	0	0	0	1	0
rs17398553	0	0	0	1	0
rs17398569	0	0	1	0	0
rs17398589	0	1	0	0	0
rs17398620	1	0	0	0	0
rs17398646	0	0	1	0	0
rs17398736	0	0	1	0	0
rs17398740	0	0	0	1	0
rs17398769	1	0	0	0	0
rs17398869	0	0	0	0	1
rs17398986	0	0	0	0	1
rs17399005	0	1	0	0	0
rs17399090	0	0	0	1	0
rs17399145	0	1	0	0	0
rs17399277	1	0	0	0	0
rs17399459	0	0	0	1	0
rs17399470	0	0	0	1	0
rs17399520	0	0	0	0	1
rs17399583	0	0	0	0	1
rs17399591	0	0	1	0	0
rs17399663	0	0	1	0	0
rs17399848	0	1	0	0	0
rs17399853	0	0	0	1	0
rs17399998	1	0	0	0	0
rs17400053	0	0	0	0	1
rs17400406	0	0	1	0	0
rs17400427	0	0	1	0	0
rs17400445	0	1	0	0	0
rs17400517	0	0	0	0	1
rs17400639	0	1	0	0	0
rs17400706	0	0	1	0	0
rs17400881	0	1	0	0	0
rs17400916	0	0	1	0	0
rs17400968	0	1	0	0	0
rs17400985	0	1	0	0	0
rs17401078	0	1	0	0	0
rs17401103	0	0	0	1	0
rs17401214	0	0	0	1	0
rs17401291	0	0	0	1	0
rs17401340	0	1	0	0	0
rs17401357	0	0	0	1	0
rs17401389	1	0	0	0	0
rs17401417	0	0	1	0	0
rs17401680	0	0	0	1	0
rs17401688	0	0	0	1	0
rs17401737	0	0	0	1	0
rs17401789	0	1	0	0	0
rs17401898	0	1	0	0	0
rs17401908	1	0	0	0	0
rs17401943	0	0	0	1	0
rs17402008	0	1	0	0	0
rs17402115	0	0	1	0	0
rs17402216	0	0	0	1	0
rs17402279	0	0	0	1	0
rs17402360	0	0	0	1	0
rs17402419	0	0	0	1	0
rs17402468	0	0	0	1	0
rs17402510	0	0	0	1	0
rs17402569	0	0	1	0	0
rs17402624	0	0	0	1	0
rs17402830	0	1	0	0	0
rs17402878	0	1	0	0	0
rs17402900	0	1	0	0	0
rs17403138	0	1	0	0	0
rs17403209	0	0	0	1	0
rs17403217	0	0	1	0	0
rs17403243	0	1	0	0	0
rs17403333	0	1	0	0	0
rs17403513	1	0	0	0	0
rs17403671	0	0	0	1	0
rs17403796	0	0	0	1	0
rs17403857	1	0	0	0	0
rs17403878	1	0	0	0	0
rs17403898	0	1	0	0	0
rs17403905	1	0	0	0	0
rs17404073	1	0	0	0	0
rs17404125	0	0	0	1	0
rs17404136	0	1	0	0	0
rs17404262	0	0	1	0	0
rs17404359	0	0	0	1	0
rs17404557	0	0	0	1	0
rs17404560	0	0	0	1	0
rs17404569	0	0	0	1	0
rs17404595	0	0	0	1	0
rs17404691	0	1	0	0	0
rs17404727	0	0	1	0	0
rs17404733	1	0	0	0	0
rs17404754	0	0	0	1	0
rs17404937	1	0	0	0	0
rs17405196	0	0	0	1	0
rs17405214	0	1	0	0	0
rs17405215	0	1	0	0	0
rs17405221	1	0	0	0	0
rs17405321	0	0	0	1	0
rs17405495	0	0	0	1	0
rs17405525	0	0	1	0	0
rs17405547	0	0	0	1	0
rs17405567	0	1	0	0	0
rs17405756	0	0	1	0	0
rs17405875	0	1	0	0	0
rs17405978	0	1	0	0	0
rs17406145	0	1	0	0	0
rs17406658	0	0	0	1	0
rs17406736	0	0	0	1	0
rs17406814	0	0	0	1	0
rs17406854	0	0	0	1	0
rs17406954	0	0	1	0	0
rs17406994	0	0	0	1	0
rs17407017	0	0	0	1	0
rs17407059	0	0	0	1	0
rs17407068	0	0	0	1	0
rs17407151	0	0	0	1	0
rs17407165	1	0	0	0	0
rs17407324	0	1	0	0	0
rs17407450	0	0	0	1	0
rs17407478	0	0	0	1	0
rs17407510	1	0	0	0	0
rs17407531	1	0	0	0	0
rs17407577	0	0	0	1	0
rs17407626	0	0	0	1	0
rs17407699	0	1	0	0	0
rs17407766	0	0	0	1	0
rs17407777	0	0	0	1	0
rs17407839	0	0	0	1	0
rs17408135	0	0	0	1	0
rs17408154	0	0	0	1	0
rs17408174	0	0	0	1	0
rs17408227	0	0	0	1	0
rs17408275	0	0	0	1	0
rs17408409	0	0	0	1	0
rs17408420	0	0	0	1	0
rs17408557	0	0	0	1	0
rs17408566	0	0	0	1	0
rs17408577	0	0	0	1	0
rs17408630	0	0	0	1	0
rs17408675	0	0	0	1	0
rs17408716	0	0	0	1	0
rs17408751	0	0	0	1	0
rs17408757	0	0	0	1	0
rs17408832	0	1	0	0	0
rs17408870	0	0	0	1	0
rs17408974	1	0	0	0	0
rs17409065	1	0	0	0	0
rs17409100	1	0	0	0	0
rs17409275	0	0	0	1	0
rs17409311	0	1	0	0	0
rs17409478	0	1	0	0	0
rs17409527	0	1	0	0	0
rs17409544	0	0	0	1	0
rs17409550	0	0	0	1	0
rs17409562	0	1	0	0	0
rs17409588	0	0	0	1	0
rs17409624	0	0	0	1	0
rs17409631	1	0	0	0	0
rs17409637	0	1	0	0	0
rs17409678	0	0	0	1	0
rs17409687	0	1	0	0	0
rs17409711	0	0	0	1	0
rs17409718	0	0	0	1	0
rs17409755	0	0	0	1	0
rs17409767	0	0	0	1	0
rs17409769	1	0	0	0	0
rs17409803	0	0	0	1	0
rs17409812	0	0	0	1	0
rs17409893	0	0	0	1	0
rs17409904	0	1	0	0	0
rs17409911	0	0	0	1	0
rs17409925	0	1	0	0	0
rs17410000	0	0	0	1	0
rs17410035	0	0	0	1	0
rs17410188	0	0	0	1	0
rs17410228	0	0	0	1	0
rs17410308	0	0	0	1	0
rs17410352	0	0	0	1	0
rs17410405	0	0	0	1	0
rs17410422	0	0	0	1	0
rs17410496	0	1	0	0	0
rs17410507	0	0	0	1	0
rs17410596	1	0	0	0	0
rs17410855	0	0	0	1	0
rs17410903	0	1	0	0	0
rs17410924	0	0	0	1	0
rs17411017	0	0	0	1	0
rs17411033	0	0	0	1	0
rs17411098	0	1	0	0	0
rs17411106	0	0	0	1	0
rs17411259	0	0	0	1	0
rs17411291	0	0	0	1	0
rs17411301	0	0	0	1	0
rs17411478	1	0	0	0	0
rs17411531	0	0	0	1	0
rs17411561	1	0	0	0	0
rs17411819	0	0	0	1	0
rs17411832	0	0	1	0	0
rs17411858	0	0	0	0	1
rs17411949	0	0	0	1	0
rs17412070	0	0	0	1	0
rs17412073	0	0	0	1	0
rs17412104	0	0	0	1	0
rs17412154	0	1	0	0	0
rs17412225	0	0	1	0	0
rs17412233	0	0	0	1	0
rs17412243	1	0	0	0	0
rs17412253	0	0	0	1	0
rs17412284	0	1	0	0	0
rs17412396	0	1	0	0	0
rs17412433	0	0	0	1	0
rs17412543	0	1	0	0	0
rs17412556	1	0	0	0	0
rs17412577	1	0	0	0	0
rs17412609	1	0	0	0	0
rs17412670	0	0	0	1	0
rs17412906	0	0	0	1	0
rs17413076	0	0	0	1	0
rs17413155	0	0	0	1	0
rs17413169	0	0	0	1	0
rs17413195	1	0	0	0	0
rs17413224	0	0	0	1	0
rs17413447	1	0	0	0	0
rs17413503	1	0	0	0	0
rs17413725	0	0	1	0	0
rs17414033	0	0	1	0	0
rs17414086	0	0	0	1	0
rs17414232	0	0	0	1	0
rs17414281	0	1	0	0	0
rs17414289	0	0	0	1	0
rs17414302	0	1	0	0	0
rs17414426	0	1	0	0	0
rs17414527	0	0	0	1	0
rs17414558	0	0	0	1	0
rs17414604	1	0	0	0	0
rs17414687	0	0	0	1	0
rs17414701	0	0	0	1	0
rs17414729	0	0	0	1	0
rs17414757	0	0	0	1	0
rs17414800	0	0	0	1	0
rs17414857	0	0	0	1	0
rs17414892	0	0	0	1	0
rs17414894	0	0	0	1	0
rs17414912	0	0	0	1	0
rs17414954	1	0	0	0	0
rs17415059	0	0	0	1	0
rs17415098	1	0	0	0	0
rs17415160	0	0	0	1	0
rs17415172	0	0	0	1	0
rs17415202	0	0	0	1	0
rs17415203	0	0	0	1	0
rs17415304	1	0	0	0	0
rs17415319	0	0	0	1	0
rs17415326	1	0	0	0	0
rs17415651	0	1	0	0	0
rs17415702	0	0	0	1	0
rs17415725	0	0	0	1	0
rs17415729	0	0	0	1	0
rs17415778	0	0	0	1	0
rs17415806	0	0	0	1	0
rs17415829	0	0	0	1	0
rs17415853	0	0	0	1	0
rs17415857	0	0	0	1	0
rs17416074	0	0	1	0	0
rs17416088	0	0	1	0	0
rs17416130	0	0	0	1	0
rs17416188	0	0	0	1	0
rs17416242	0	0	0	1	0
rs17416284	0	0	0	1	0
rs17416291	0	0	0	1	0
rs17416335	0	0	0	1	0
rs17416364	0	0	0	1	0
rs17416419	0	0	1	0	0
rs17416460	0	0	0	1	0
rs17416642	0	0	0	1	0
rs17416655	0	0	0	1	0
rs17416694	0	0	0	1	0
rs17416706	0	0	0	1	0
rs17416787	0	0	0	0	1
rs17416806	0	0	0	1	0
rs17416820	0	0	0	1	0
rs17416927	0	1	0	0	0
rs17416948	0	0	1	0	0
rs17417002	0	0	1	0	0
rs17417136	0	0	0	1	0
rs17417252	0	0	1	0	0
rs17417318	0	1	0	0	0
rs17417626	0	0	0	1	0
rs17417648	0	0	0	1	0
rs17417731	0	0	0	1	0
rs17417758	0	1	0	0	0
rs17417775	0	0	0	1	0
rs17417827	0	1	0	0	0
rs17417862	0	0	0	1	0
rs17417892	0	0	0	1	0
rs17417915	0	0	0	1	0
rs17417957	0	0	0	1	0
rs17417982	0	0	0	1	0
rs17418062	0	1	0	0	0
rs17418111	0	0	0	1	0
rs17418220	0	0	0	1	0
rs17418221	0	1	0	0	0
rs17418268	0	1	0	0	0
rs17418275	0	1	0	0	0
rs17418329	0	0	0	1	0
rs17418376	0	0	0	1	0
rs17418395	0	0	0	1	0
rs17418422	0	0	0	1	0
rs17418461	0	0	0	1	0
rs17418531	0	1	0	0	0
rs17418545	0	0	0	1	0
rs17418639	0	0	0	1	0
rs17418660	0	0	0	1	0
rs17418675	0	0	0	1	0
rs17418741	0	1	0	0	0
rs17418786	0	1	0	0	0
rs17418801	0	1	0	0	0
rs17418864	0	0	1	0	0
rs17418878	0	1	0	0	0
rs17418902	0	0	0	1	0
rs17418918	0	1	0	0	0
rs17418988	0	1	0	0	0
rs17419000	0	0	0	1	0
rs17419009	0	0	0	1	0
rs17419107	0	1	0	0	0
rs17419156	0	1	0	0	0
rs17419221	0	0	0	1	0
rs17419343	1	0	0	0	0
rs17419357	0	1	0	0	0
rs17419409	0	0	0	1	0
rs17419716	0	0	0	1	0
rs17419783	0	1	0	0	0
rs17419873	0	0	0	1	0
rs17419878	0	0	0	1	0
rs17419906	0	0	0	1	0
rs17420011	0	0	0	1	0
rs17420013	0	0	0	1	0
rs17420101	0	0	0	1	0
rs17420172	0	0	0	1	0
rs17420178	0	0	0	1	0
rs17420181	0	0	0	1	0
rs17420216	0	0	0	1	0
rs17420235	0	0	0	1	0
rs17420242	0	0	0	1	0
rs17420541	0	0	0	1	0
rs17420607	0	0	0	1	0
rs17420649	0	0	0	1	0
rs17420712	0	0	0	1	0
rs17420773	0	0	0	1	0
rs17420848	0	0	0	1	0
rs17420873	0	0	0	1	0
rs17420882	1	0	0	0	0
rs17420889	0	0	0	1	0
rs17421351	0	0	0	1	0
rs17421384	0	0	0	1	0
rs17421568	0	0	0	1	0
rs17421586	0	0	0	1	0
rs17421812	0	0	0	1	0
rs17421891	0	0	0	1	0
rs17421997	0	0	1	0	0
rs17422021	0	0	0	1	0
rs17422028	0	0	0	1	0
rs17422035	0	0	0	1	0
rs17422042	0	0	0	1	0
rs17422049	0	0	0	1	0
rs17422053	0	0	0	1	0
rs17422056	0	0	0	1	0
rs17422063	0	0	0	1	0
rs17422070	0	0	0	1	0
rs17422119	0	0	0	1	0
rs17422139	0	0	0	1	0
rs17422189	0	0	0	1	0
rs17422274	0	0	0	1	0
rs17422287	0	0	0	1	0
rs17422332	1	0	0	0	0
rs17422356	0	0	0	1	0
rs17422400	0	0	0	1	0
rs17422457	0	0	0	1	0
rs17422705	0	0	0	1	0
rs17422850	0	0	0	1	0
rs17422855	0	0	0	1	0
rs17422924	0	0	0	1	0
rs17423043	0	0	0	1	0
rs17423119	0	0	0	1	0
rs17423120	0	0	0	1	0
rs17423132	0	0	0	1	0
rs17423138	0	0	0	1	0
rs17423255	0	0	0	1	0
rs17423264	0	0	0	1	0
rs17423390	0	0	0	1	0
rs17423736	0	0	0	1	0
rs17423834	0	0	0	1	0
rs17423861	0	0	0	1	0
rs17423972	0	0	0	1	0
rs17424071	0	1	0	0	0
rs17424078	0	0	1	0	0
rs17424182	0	1	0	0	0
rs17424206	0	0	0	1	0
rs17424216	0	0	0	1	0
rs17424237	0	0	0	1	0
rs17424278	0	0	0	1	0
rs17424294	0	0	0	1	0
rs17424378	0	0	0	1	0
rs17424422	0	0	0	1	0
rs17424512	0	0	0	1	0
rs17424561	0	0	0	1	0
rs17424690	0	0	0	1	0
rs17424691	0	0	0	1	0
rs17424747	0	0	0	1	0
rs17424787	0	0	0	1	0
rs17424862	0	0	0	1	0
rs17424973	0	0	0	1	0
rs17425017	0	0	0	1	0
rs17425043	0	0	0	1	0
rs17425078	0	0	0	1	0
rs17425189	0	0	0	1	0
rs17425260	0	1	0	0	0
rs17425467	0	0	0	1	0
rs17425484	0	0	0	1	0
rs17425695	0	0	0	1	0
rs17425702	0	0	0	1	0
rs17425707	0	0	0	1	0
rs17425839	0	0	0	1	0
rs17425842	0	0	0	1	0
rs17425867	0	0	0	1	0
rs17425897	0	0	0	1	0
rs17425924	0	0	0	0	1
rs17425971	0	0	0	1	0
rs17426017	0	0	0	1	0
rs17426050	0	0	0	1	0
rs17426093	0	0	0	1	0
rs17426348	0	0	0	1	0
rs17426353	0	0	0	1	0
rs17426429	0	0	0	1	0
rs17426492	0	0	0	1	0
rs17426569	0	0	0	1	0
rs17426688	0	0	0	1	0
rs17426819	0	0	0	1	0
rs17426856	0	0	0	1	0
rs17427041	0	0	0	1	0
rs17427058	0	1	0	0	0
rs17427088	0	0	1	0	0
rs17427110	0	0	0	1	0
rs17427123	0	0	0	1	0
rs17427158	0	0	0	1	0
rs17427188	0	0	0	1	0
rs17427311	0	0	1	0	0
rs17427374	0	0	1	0	0
rs17427391	0	0	0	1	0
rs17427443	0	1	0	0	0
rs17427473	0	0	1	0	0
rs17427499	0	0	0	1	0
rs17427792	0	1	0	0	0
rs17427849	0	0	0	1	0
rs17427990	0	0	0	1	0
rs17428065	0	0	0	1	0
rs17428071	0	0	0	1	0
rs17428076	0	0	1	0	0
rs17428126	0	0	0	1	0
rs17428174	0	0	1	0	0
rs17428209	0	0	1	0	0
rs17428290	0	0	0	1	0
rs17428325	0	0	0	1	0
rs17428326	0	1	0	0	0
rs17428424	0	1	0	0	0
rs17428439	0	0	0	1	0
rs17428504	0	0	0	1	0
rs17428526	0	0	0	1	0
rs17428704	0	0	0	1	0
rs17428733	0	0	0	1	0
rs17428901	0	0	0	1	0
rs17428910	0	0	0	1	0
rs17429064	0	0	0	1	0
rs17429095	0	0	0	1	0
rs17429118	0	0	0	1	0
rs17429123	0	0	1	0	0
rs17429130	0	0	1	0	0
rs17429146	0	0	0	1	0
rs17429150	0	0	0	1	0
rs17429262	0	0	0	1	0
rs17429275	0	1	0	0	0
rs17429415	0	1	0	0	0
rs17429734	0	0	0	1	0
rs17429742	0	0	1	0	0
rs17429825	0	0	0	1	0
rs17429915	0	0	0	1	0
rs17429936	0	0	0	1	0
rs17429964	0	0	0	1	0
rs17429974	0	0	0	1	0
rs17429992	0	0	0	1	0
rs17430033	0	0	0	1	0
rs17430042	0	0	0	1	0
rs17430063	0	0	0	1	0
rs17430100	0	0	0	1	0
rs17430102	0	1	0	0	0
rs17430126	0	0	0	1	0
rs17430133	0	0	0	1	0
rs17430140	0	0	0	1	0
rs17430154	0	0	0	1	0
rs17430161	0	0	0	1	0
rs17430175	0	0	0	1	0
rs17430182	0	0	0	1	0
rs17430224	0	0	0	1	0
rs17430245	0	0	0	1	0
rs17430252	0	0	0	1	0
rs17430259	0	0	0	1	0
rs17430266	0	0	0	1	0
rs17430273	0	0	0	1	0
rs17430287	0	0	0	1	0
rs17430294	0	0	0	1	0
rs17430301	0	0	0	1	0
rs17430315	0	0	0	1	0
rs17430337	0	0	0	1	0
rs17430357	0	0	0	1	0
rs17430359	0	0	0	1	0
rs17430364	0	0	0	1	0
rs17430385	0	0	0	1	0
rs17430397	0	0	0	1	0
rs17430427	0	0	0	1	0
rs17430434	0	0	0	1	0
rs17430533	0	0	0	1	0
rs17430540	0	0	0	1	0
rs17430568	0	0	0	1	0
rs17430580	0	0	0	1	0
rs17430610	0	0	0	1	0
rs17430694	0	0	0	1	0
rs17430728	0	0	0	1	0
rs17430749	0	0	0	1	0
rs17430750	0	0	0	1	0
rs17430751	0	0	1	0	0
rs17430795	0	1	0	0	0
rs17430796	0	1	0	0	0
rs17430851	0	0	0	1	0
rs17430926	0	1	0	0	0
rs17430929	0	0	0	1	0
rs17430930	0	0	0	1	0
rs17430965	0	0	0	1	0
rs17431020	0	0	0	1	0
rs17431062	0	0	0	1	0
rs17431069	0	0	0	1	0
rs17431076	0	0	0	1	0
rs17431118	0	0	0	1	0
rs17431131	0	0	0	1	0
rs17431152	0	0	0	1	0
rs17431184	0	0	1	0	0
rs17431194	0	0	0	1	0
rs17431215	0	0	0	1	0
rs17431228	0	0	0	1	0
rs17431238	0	1	0	0	0
rs17431259	0	1	0	0	0
rs17431291	0	0	0	1	0
rs17431327	0	0	0	1	0
rs17431331	0	0	0	1	0
rs17431353	0	0	0	1	0
rs17431367	0	0	0	1	0
rs17431397	0	1	0	0	0
rs17431429	0	0	0	1	0
rs17431555	0	0	0	1	0
rs17431564	0	0	0	1	0
rs17431569	0	0	0	1	0
rs17431644	0	0	0	1	0
rs17431646	0	0	0	1	0
rs17431672	0	0	0	1	0
rs17431723	0	0	0	1	0
rs17431728	0	0	0	1	0
rs17431746	0	0	0	1	0
rs17431748	0	0	0	1	0
rs17431757	0	0	0	1	0
rs17431764	0	0	0	1	0
rs17431784	0	0	0	1	0
rs17431791	0	0	0	1	0
rs17431805	0	0	0	1	0
rs17431810	0	0	0	1	0
rs17431820	0	0	0	1	0
rs17431870	0	0	0	1	0
rs17431937	0	0	0	1	0
rs17431961	0	0	0	1	0
rs17432015	0	0	0	1	0
rs17432126	0	0	0	0	1
rs17432137	1	0	0	0	0
rs17432141	0	0	0	1	0
rs17432190	0	0	0	1	0
rs17432206	0	0	0	1	0
rs17432226	0	0	0	1	0
rs17432241	0	0	0	1	0
rs17432246	0	0	0	1	0
rs17432258	0	0	0	1	0
rs17432264	0	0	0	1	0
rs17432289	1	0	0	0	0
rs17432348	0	0	0	1	0
rs17432470	0	0	0	1	0
rs17432490	1	0	0	0	0
rs17432600	0	0	0	0	1
rs17432643	1	0	0	0	0
rs17432677	1	0	0	0	0
rs17432731	0	0	0	1	0
rs17432754	1	0	0	0	0
rs17432839	0	0	1	0	0
rs17432929	1	0	0	0	0
rs17433023	0	0	0	1	0
rs17433067	1	0	0	0	0
rs17433222	0	0	0	1	0
rs17433496	0	0	0	1	0
rs17433500	0	1	0	0	0
rs17433528	0	1	0	0	0
rs17433546	0	1	0	0	0
rs17433660	0	0	0	1	0
rs17433688	0	0	0	0	1
rs17433703	0	1	0	0	0
rs17433769	0	0	0	1	0
rs17433780	0	0	0	1	0
rs17433804	0	0	0	1	0
rs17433949	0	0	0	1	0
rs17434041	0	1	0	0	0
rs17434146	0	0	0	1	0
rs17434151	0	0	0	1	0
rs17434356	0	0	0	1	0
rs17434434	0	1	0	0	0
rs17434455	0	1	0	0	0
rs17434692	0	0	0	1	0
rs17434789	0	0	0	1	0
rs17434796	0	0	0	1	0
rs17434808	0	0	0	1	0
rs17434817	0	0	0	1	0
rs17434946	0	0	0	1	0
rs17435011	0	0	0	1	0
rs17435025	0	0	0	1	0
rs17435150	0	1	0	0	0
rs17435188	0	0	1	0	0
rs17435369	0	0	0	1	0
rs17435387	0	1	0	0	0
rs17435452	0	0	0	1	0
rs17435472	0	0	0	1	0
rs17435615	0	0	0	1	0
rs17435626	0	0	0	0	1
rs17435718	0	0	0	1	0
rs17435762	0	0	0	1	0
rs17435879	0	0	0	1	0
rs17436003	0	0	0	1	0
rs17436024	0	0	0	1	0
rs17436042	0	0	0	1	0
rs17436065	0	0	0	1	0
rs17436067	0	0	0	1	0
rs17436205	0	0	0	1	0
rs17436242	0	1	0	0	0
rs17436262	0	1	0	0	0
rs17436283	0	1	0	0	0
rs17436341	0	0	0	1	0
rs17436441	0	0	0	1	0
rs17436464	0	0	0	1	0
rs17436616	0	0	0	1	0
rs17436636	0	0	0	1	0
rs17436657	0	0	0	1	0
rs17436718	0	0	0	1	0
rs17436751	0	1	0	0	0
rs17436899	0	0	0	1	0
rs17436984	0	0	0	1	0
rs17437060	0	0	0	1	0
rs17437121	0	0	0	0	1
rs17437183	0	0	1	0	0
rs17437455	0	0	0	1	0
rs17437549	0	0	0	1	0
rs17437590	0	0	0	1	0
rs17437604	0	0	0	1	0
rs17437616	0	0	0	1	0
rs17437658	0	0	1	0	0
rs17437668	0	1	0	0	0
rs17437778	0	0	0	1	0
rs17437916	0	0	1	0	0
rs17437979	0	0	1	0	0
rs17438052	0	0	1	0	0
rs17438093	0	0	0	1	0
rs17438143	0	0	0	1	0
rs17438307	0	0	1	0	0
rs17438571	0	1	0	0	0
rs17438616	0	0	0	1	0
rs17438698	0	0	1	0	0
rs17438725	0	0	1	0	0
rs17438760	0	0	0	1	0
rs17438786	0	0	0	1	0
rs17438800	0	0	0	1	0
rs17439028	0	0	0	1	0
rs17439106	0	0	1	0	0
rs17439150	0	0	1	0	0
rs17439210	0	0	0	1	0
rs17439448	0	0	1	0	0
rs17439454	0	0	0	1	0
rs17439476	0	0	1	0	0
rs17439518	0	0	1	0	0
rs17439541	0	0	0	1	0
rs17439546	0	0	0	1	0
rs17439553	0	0	1	0	0
rs17439576	0	0	0	1	0
rs17439595	0	0	1	0	0
rs17439624	0	0	0	1	0
rs17439659	0	0	0	1	0
rs17439693	0	0	0	1	0
rs17439694	0	0	1	0	0
rs17439729	0	0	1	0	0
rs17439784	0	0	0	1	0
rs17439791	0	0	0	1	0
rs17439798	0	0	0	1	0
rs17439812	0	0	0	1	0
rs17439826	0	0	0	1	0
rs17439833	0	0	0	1	0
rs17439840	0	0	0	1	0
rs17439847	0	0	0	1	0
rs17439868	0	0	0	1	0
rs17439877	0	0	1	0	0
rs17439904	0	0	0	1	0
rs17439906	0	0	0	1	0
rs17439950	0	0	0	1	0
rs17440033	0	1	0	0	0
rs17440361	0	0	0	1	0
rs17440378	0	0	0	0	1
rs17440397	0	1	0	0	0
rs17440508	0	0	1	0	0
rs17440519	0	0	0	1	0
rs17440635	0	0	0	0	1
rs17440733	0	0	0	1	0
rs17440745	0	0	0	1	0
rs17440757	0	0	1	0	0
rs17440761	0	0	0	1	0
rs17440773	0	0	0	1	0
rs17440818	0	0	1	0	0
rs17440913	0	0	1	0	0
rs17440916	0	0	1	0	0
rs17441046	0	0	0	1	0
rs17441095	0	0	0	1	0
rs17441241	0	0	0	1	0
rs17441577	0	0	0	1	0
rs17441578	0	1	0	0	0
rs17441605	0	0	1	0	0
rs17441836	0	0	0	1	0
rs17441837	0	1	0	0	0
rs17441860	0	1	0	0	0
rs17441888	0	1	0	0	0
rs17441897	0	0	0	1	0
rs17441909	0	1	0	0	0
rs17441920	0	0	1	0	0
rs17441926	0	1	0	0	0
rs17441942	0	0	0	0	1
rs17441954	0	1	0	0	0
rs17441961	0	1	0	0	0
rs17441968	0	1	0	0	0
rs17441975	0	1	0	0	0
rs17442211	0	0	1	0	0
rs17442226	0	0	0	1	0
rs17442300	0	0	0	1	0
rs17442369	0	0	0	1	0
rs17442418	0	0	0	1	0
rs17442536	0	0	0	1	0
rs17442556	0	0	1	0	0
rs17442559	0	0	0	1	0
rs17442668	0	0	0	1	0
rs17442858	0	0	0	1	0
rs17442862	0	0	0	0	1
rs17442864	0	0	1	0	0
rs17442878	0	0	0	1	0
rs17442946	0	0	0	0	1
rs17443045	0	0	1	0	0
rs17443158	0	0	0	1	0
rs17443164	0	0	0	1	0
rs17443200	0	0	0	0	1
rs17443228	0	0	0	1	0
rs17443251	0	0	0	0	1
rs17443340	0	0	0	0	1
rs17443357	0	0	0	1	0
rs17443471	0	0	1	0	0
rs17443486	0	0	0	0	1
rs17443522	0	0	0	1	0
rs17443541	0	0	1	0	0
rs17443562	0	0	0	1	0
rs17443590	0	0	0	1	0
rs17443969	0	1	0	0	0
rs17444064	0	0	0	0	1
rs17444309	0	0	0	1	0
rs17444350	0	1	0	0	0
rs17444519	0	0	0	1	0
rs17444613	0	1	0	0	0
rs17444755	0	0	0	1	0
rs17444900	0	1	0	0	0
rs17445269	0	0	0	0	1
rs17445348	0	0	0	1	0
rs17445672	1	0	0	0	0
rs17445904	0	0	0	1	0
rs17446011	0	0	0	1	0
rs17446039	0	0	0	1	0
rs17446079	0	0	0	1	0
rs17446091	0	0	0	1	0
rs17446121	0	0	0	1	0
rs17446359	1	0	0	0	0
rs17446388	0	0	0	1	0
rs17446661	0	0	0	1	0
rs17446795	0	0	0	1	0
rs17447007	0	0	0	1	0
rs17447029	0	0	0	1	0
rs17447037	0	0	0	1	0
rs17447061	0	0	0	1	0
rs17447078	0	0	0	1	0
rs17447113	0	0	0	1	0
rs17447233	0	0	0	1	0
rs17447242	0	0	0	1	0
rs17447254	0	0	0	1	0
rs17447274	0	0	0	1	0
rs17447476	0	0	0	1	0
rs17447640	0	0	0	1	0
rs17447658	0	0	0	1	0
rs17447672	0	0	0	1	0
rs17447702	0	0	0	1	0
rs17447786	0	0	0	1	0
rs17447791	0	0	0	1	0
rs17447835	0	0	0	1	0
rs17447926	0	0	0	1	0
rs17447929	0	0	0	1	0
rs17448010	0	0	0	1	0
rs17448038	0	0	0	1	0
rs17448051	0	0	0	1	0
rs17448080	0	0	0	1	0
rs17448087	0	0	0	1	0
rs17448154	0	0	0	1	0
rs17448168	0	0	0	1	0
rs17448174	0	0	0	1	0
rs17448200	0	0	0	1	0
rs17448201	0	0	0	1	0
rs17448270	0	0	0	1	0
rs17448288	0	1	0	0	0
rs17448318	0	0	0	1	0
rs17448322	0	0	0	1	0
rs17448332	0	0	0	1	0
rs17448401	0	0	0	1	0
rs17448440	0	0	0	1	0
rs17448461	0	0	0	1	0
rs17448496	0	1	0	0	0
rs17448506	0	0	0	1	0
rs17448575	0	0	0	1	0
rs17448629	0	0	0	1	0
rs17448679	0	0	1	0	0
rs17448714	0	0	1	0	0
rs17448773	0	0	0	0	1
rs17448801	0	0	0	0	1
rs17448822	0	0	0	1	0
rs17448878	0	0	0	1	0
rs17448899	0	0	0	0	1
rs17448920	0	0	0	0	1
rs17448940	0	0	0	0	1
rs17448944	0	0	1	0	0
rs17449015	0	1	0	0	0
rs17449106	0	0	0	1	0
rs17449123	0	0	0	1	0
rs17449147	0	1	0	0	0
rs17449213	0	0	1	0	0
rs17449252	0	0	0	1	0
rs17449278	0	0	0	1	0
rs17449298	0	0	1	0	0
rs17449339	0	0	1	0	0
rs17449346	0	0	0	1	0
rs17449404	0	0	1	0	0
rs17449446	0	0	0	1	0
rs17449485	0	1	0	0	0
rs17449582	0	1	0	0	0
rs17449654	0	0	1	0	0
rs17449667	0	0	0	1	0
rs17449694	0	0	1	0	0
rs17449723	0	0	1	0	0
rs17449899	0	0	0	1	0
rs17449905	0	1	0	0	0
rs17449948	0	0	0	1	0
rs17449957	1	0	0	0	0
rs17449976	0	0	0	1	0
rs17450034	1	0	0	0	0
rs17450068	1	0	0	0	0
rs17450224	0	1	0	0	0
rs17450228	1	0	0	0	0
rs17450260	0	0	0	1	0
rs17450262	1	0	0	0	0
rs17450356	0	0	0	1	0
rs17450359	1	0	0	0	0
rs17450372	0	0	0	1	0
rs17450407	0	0	0	1	0
rs17450482	0	1	0	0	0
rs17450494	0	0	0	1	0
rs17450580	0	0	0	1	0
rs17450589	0	1	0	0	0
rs17450593	0	0	0	1	0
rs17450612	0	0	0	1	0
rs17450661	0	0	0	1	0
rs17450667	0	0	0	1	0
rs17450675	0	0	0	1	0
rs17450679	0	0	0	1	0
rs17450681	0	0	0	1	0
rs17450705	0	0	1	0	0
rs17450709	0	0	0	1	0
rs17450715	0	0	0	1	0
rs17450716	0	0	0	1	0
rs17450723	0	0	0	1	0
rs17450752	0	0	0	1	0
rs17450758	0	0	0	1	0
rs17450764	0	0	0	1	0
rs17450765	0	0	0	1	0
rs17450772	0	0	0	1	0
rs17450784	0	0	0	1	0
rs17450793	0	0	0	1	0
rs17450826	0	0	0	1	0
rs17450827	0	1	0	0	0
rs17450835	0	0	0	1	0
rs17450856	0	0	0	1	0
rs17450876	0	0	0	1	0
rs17450889	0	0	1	0	0
rs17450910	0	1	0	0	0
rs17450944	1	0	0	0	0
rs17450985	0	0	0	1	0
rs17451013	0	0	0	1	0
rs17451047	0	0	0	1	0
rs17451065	0	1	0	0	0
rs17451091	0	0	0	1	0
rs17451095	0	0	0	1	0
rs17451111	0	1	0	0	0
rs17451208	0	0	0	0	1
rs17451266	0	0	0	1	0
rs17451306	0	1	0	0	0
rs17451397	0	0	1	0	0
rs17451410	0	0	0	1	0
rs17451488	0	1	0	0	0
rs17451516	0	0	0	0	1
rs17451521	0	0	0	1	0
rs17451540	0	0	0	1	0
rs17451604	0	0	0	0	1
rs17451757	0	0	0	0	1
rs17451806	0	0	0	1	0
rs17451842	0	0	0	1	0
rs17451868	0	1	0	0	0
rs17451933	0	0	0	1	0
rs17452055	0	0	0	1	0
rs17452098	0	1	0	0	0
rs17452119	0	1	0	0	0
rs17452153	0	1	0	0	0
rs17452232	0	0	1	0	0
rs17452260	0	0	1	0	0
rs17452273	0	1	0	0	0
rs17452357	0	0	1	0	0
rs17452428	0	0	1	0	0
rs17452434	0	0	1	0	0
rs17452467	0	1	0	0	0
rs17452484	0	0	1	0	0
rs17452486	0	0	0	0	1
rs17452556	0	1	0	0	0
rs17452565	0	0	0	1	0
rs17452587	0	0	0	0	1
rs17452671	0	0	0	0	1
rs17452687	0	0	0	1	0
rs17452694	0	0	0	1	0
rs17452714	0	0	0	0	1
rs17452718	0	0	0	1	0
rs17452762	0	0	0	1	0
rs17452812	0	0	0	1	0
rs17452827	0	1	0	0	0
rs17452847	0	0	0	1	0
rs17452854	0	0	0	1	0
rs17452954	0	0	0	1	0
rs17452959	0	0	0	1	0
rs17452966	0	0	0	1	0
rs17452984	0	0	0	1	0
rs17452992	0	0	1	0	0
rs17452995	0	0	0	1	0
rs17453009	0	0	1	0	0
rs17453043	0	0	0	1	0
rs17453119	0	0	0	1	0
rs17453176	0	0	0	1	0
rs17453184	0	0	0	1	0
rs17453191	0	0	0	0	1
rs17453232	0	0	0	1	0
rs17453276	0	0	0	1	0
rs17453325	0	0	0	1	0
rs17453344	0	0	0	1	0
rs17453357	0	0	0	1	0
rs17453399	0	0	0	1	0
rs17453425	1	0	0	0	0
rs17453427	0	0	0	1	0
rs17453448	0	0	0	1	0
rs17453553	0	0	0	1	0
rs17453560	0	0	0	1	0
rs17453567	0	0	0	1	0
rs17453602	0	0	0	1	0
rs17453651	0	0	0	1	0
rs17453672	0	0	0	1	0
rs17453693	0	0	0	1	0
rs17453706	0	0	0	1	0
rs17453707	0	0	0	1	0
rs17453735	0	0	0	1	0
rs17453742	0	0	0	1	0
rs17453783	0	1	0	0	0
rs17453784	0	0	0	1	0
rs17453791	0	0	0	1	0
rs17453805	0	0	0	1	0
rs17453854	0	0	0	1	0
rs17453868	0	0	0	1	0
rs17453874	0	0	0	1	0
rs17453924	0	0	0	1	0
rs17453992	0	0	0	1	0
rs17454043	0	0	0	1	0
rs17454120	0	0	0	1	0
rs17454154	0	0	0	1	0
rs17454197	0	0	0	1	0
rs17454204	0	0	0	1	0
rs17454315	0	0	0	1	0
rs17454322	0	0	0	1	0
rs17454369	0	1	0	0	0
rs17454393	0	0	0	1	0
rs17454476	0	0	0	1	0
rs17454557	0	0	0	1	0
rs17454653	0	0	0	1	0
rs17454662	0	0	0	1	0
rs17454674	0	0	0	1	0
rs17454797	0	0	0	0	1
rs17454856	0	0	0	1	0
rs17454914	0	0	0	1	0
rs17454919	1	0	0	0	0
rs17455083	0	0	0	0	1
rs17455252	0	0	1	0	0
rs17455421	0	0	0	1	0
rs17455493	0	0	0	1	0
rs17455517	0	1	0	0	0
rs17455646	0	0	0	1	0
rs17455845	0	0	0	1	0
rs17455935	0	0	0	1	0
rs17456067	0	1	0	0	0
rs17456243	0	0	0	1	0
rs17456401	0	0	0	1	0
rs17456511	0	1	0	0	0
rs17456578	1	0	0	0	0
rs17456661	0	0	0	1	0
rs17456794	0	0	0	1	0
rs17456828	0	0	0	1	0
rs17456884	0	0	0	1	0
rs17457052	0	0	0	1	0
rs17457063	0	0	0	1	0
rs17457316	0	0	0	1	0
rs17457434	0	0	0	1	0
rs17457537	0	0	0	1	0
rs17457577	0	0	0	1	0
rs17457585	0	0	0	1	0
rs17457603	0	0	0	1	0
rs17457697	0	1	0	0	0
rs17457811	0	0	0	1	0
rs17457873	0	0	0	1	0
rs17457880	0	0	0	1	0
rs17457898	0	1	0	0	0
rs17457947	0	1	0	0	0
rs17457954	0	1	0	0	0
rs17457981	0	1	0	0	0
rs17458016	0	1	0	0	0
rs17458170	0	0	0	1	0
rs17458178	0	1	0	0	0
rs17458231	0	0	0	1	0
rs17458265	0	0	0	1	0
rs17458515	0	0	0	1	0
rs17458730	0	0	0	1	0
rs17458751	0	0	0	1	0
rs17458804	0	0	0	1	0
rs17459182	0	0	0	1	0
rs17459269	1	0	0	0	0
rs17459307	0	0	0	1	0
rs17459384	0	0	0	1	0
rs17459468	0	0	0	1	0
rs17459671	0	0	0	1	0
rs17459699	0	0	0	1	0
rs17459796	0	0	0	1	0
rs17459948	0	0	0	1	0
rs17459976	0	0	0	1	0
rs17460017	0	0	0	0	1
rs17460074	0	0	0	1	0
rs17460130	0	0	0	1	0
rs17460249	0	0	0	1	0
rs17460657	0	0	0	1	0
rs17461130	0	0	0	1	0
rs17461216	0	0	0	1	0
rs17461259	0	0	0	1	0
rs17461280	0	0	0	1	0
rs17461454	0	0	0	1	0
rs17461532	0	0	0	1	0
rs17461546	0	0	0	1	0
rs17461695	1	0	0	0	0
rs17461766	0	0	0	1	0
rs17461837	0	0	1	0	0
rs17461878	0	0	0	1	0
rs17461890	1	0	0	0	0
rs17461956	0	0	0	1	0
rs17461963	0	0	1	0	0
rs17462032	0	0	0	1	0
rs17462033	0	0	1	0	0
rs17462068	0	0	0	1	0
rs17462136	0	0	0	1	0
rs17462179	0	0	0	1	0
rs17462270	0	0	0	1	0
rs17462296	0	0	0	1	0
rs17462307	0	0	0	1	0
rs17462383	0	0	0	1	0
rs17462418	0	0	0	1	0
rs17462433	1	0	0	0	0
rs17462441	0	0	0	1	0
rs17462455	0	0	0	1	0
rs17462508	0	0	0	1	0
rs17462556	0	0	0	1	0
rs17462558	1	0	0	0	0
rs17462570	0	0	0	1	0
rs17462648	0	0	0	1	0
rs17462670	1	0	0	0	0
rs17462718	0	0	0	1	0
rs17462732	0	0	0	1	0
rs17462742	0	0	0	1	0
rs17462753	0	0	0	1	0
rs17462772	1	0	0	0	0
rs17462921	0	0	0	1	0
rs17462952	0	0	0	1	0
rs17462991	0	0	0	1	0
rs17462994	0	0	0	1	0
rs17463004	0	0	0	1	0
rs17463048	0	0	0	1	0
rs17463113	0	0	0	1	0
rs17463116	0	0	0	1	0
rs17463319	0	0	0	1	0
rs17463357	0	0	0	1	0
rs17463376	0	1	0	0	0
rs17463451	0	0	0	1	0
rs17463588	0	0	0	1	0
rs17463719	0	0	0	1	0
rs17463779	0	0	0	1	0
rs17463849	0	0	0	1	0
rs17463850	0	1	0	0	0
rs17463896	1	0	0	0	0
rs17463952	1	0	0	0	0
rs17464037	0	0	0	1	0
rs17464224	0	0	0	1	0
rs17464373	0	0	0	1	0
rs17464415	0	0	0	1	0
rs17464885	0	0	0	1	0
rs17465232	0	0	0	1	0
rs17465265	0	0	0	1	0
rs17465286	0	0	0	1	0
rs17465335	0	0	0	1	0
rs17465479	0	0	0	0	1
rs17465532	0	0	0	1	0
rs17465581	0	0	0	1	0
rs17465678	0	0	0	1	0
rs17465699	0	0	0	1	0
rs17465881	0	0	0	1	0
rs17465916	0	0	0	1	0
rs17465937	0	0	0	1	0
rs17465956	0	0	0	0	1
rs17466322	0	0	1	0	0
rs17466432	0	0	0	1	0
rs17466436	0	0	0	1	0
rs17466455	0	0	1	0	0
rs17466478	0	0	1	0	0
rs17466502	0	0	0	1	0
rs17466523	0	0	0	1	0
rs17466557	0	0	0	1	0
rs17466578	0	0	0	1	0
rs17466589	0	0	0	1	0
rs17466644	0	0	1	0	0
rs17466684	0	0	0	1	0
rs17466688	0	0	0	0	1
rs17466712	0	0	0	1	0
rs17466720	0	0	1	0	0
rs17466804	0	0	1	0	0
rs17466824	0	0	0	1	0
rs17466874	0	0	1	0	0
rs17467186	0	0	1	0	0
rs17467273	0	1	0	0	0
rs17467308	0	1	0	0	0
rs17467337	0	0	0	1	0
rs17467404	0	0	0	1	0
rs17467435	0	0	0	1	0
rs17467505	0	1	0	0	0
rs17467658	0	0	0	1	0
rs17467666	0	0	0	1	0
rs17467842	0	0	0	1	0
rs17467944	0	0	0	1	0
rs17468203	0	0	0	1	0
rs17468215	0	0	0	1	0
rs17468252	0	1	0	0	0
rs17468466	0	1	0	0	0
rs17468599	0	0	0	1	0
rs17468698	0	0	0	1	0
rs17468763	0	0	0	1	0
rs17468805	0	1	0	0	0
rs17468951	0	0	0	1	0
rs17469010	0	0	0	1	0
rs17469026	0	0	0	1	0
rs17469241	0	1	0	0	0
rs17469366	0	1	0	0	0
rs17469381	0	0	0	1	0
rs17469413	0	0	0	1	0
rs17469443	0	1	0	0	0
rs17469527	0	0	1	0	0
rs17469590	0	0	0	1	0
rs17469611	0	0	1	0	0
rs17469707	0	0	0	1	0
rs17469768	1	0	0	0	0
rs17469946	0	0	0	1	0
rs17469960	0	1	0	0	0
rs17470099	0	0	0	1	0
rs17470183	0	1	0	0	0
rs17470211	0	0	0	1	0
rs17470259	0	1	0	0	0
rs17470335	0	0	0	1	0
rs17470420	0	0	0	1	0
rs17470462	0	0	0	1	0
rs17470723	0	0	0	1	0
rs17470791	0	0	0	1	0
rs17470860	0	0	0	1	0
rs17470883	0	0	0	1	0
rs17470943	0	1	0	0	0
rs17471115	0	0	0	1	0
rs17471259	0	0	0	1	0
rs17471283	0	0	0	1	0
rs17471292	0	0	0	1	0
rs17471306	0	1	0	0	0
rs17471456	0	0	0	1	0
rs17471491	0	0	0	1	0
rs17471549	0	0	0	1	0
rs17471591	0	1	0	0	0
rs17471624	0	0	1	0	0
rs17471633	0	0	0	1	0
rs17471712	0	0	0	1	0
rs17471781	0	0	0	1	0
rs17471823	0	0	0	1	0
rs17471826	0	0	0	1	0
rs17471849	0	0	0	1	0
rs17471884	0	0	0	1	0
rs17471891	0	0	0	1	0
rs17471919	0	0	0	1	0
rs17472003	0	0	0	1	0
rs17472030	0	0	0	1	0
rs17472038	0	0	0	1	0
rs17472052	0	0	0	1	0
rs17472150	0	0	0	1	0
rs17472207	0	1	0	0	0
rs17472227	0	0	0	1	0
rs17472249	0	0	0	1	0
rs17472293	0	0	0	1	0
rs17472311	0	0	0	1	0
rs17472345	0	0	0	1	0
rs17472367	0	1	0	0	0
rs17472415	0	0	0	1	0
rs17472443	0	0	0	1	0
rs17472557	0	0	0	1	0
rs17472625	0	0	0	1	0
rs17472737	0	0	0	1	0
rs17472746	0	0	0	1	0
rs17472751	0	0	0	1	0
rs17472766	0	0	0	1	0
rs17472779	0	0	0	1	0
rs17472786	0	0	0	1	0
rs17472787	0	0	0	1	0
rs17472807	0	0	0	1	0
rs17472844	0	0	0	1	0
rs17472879	0	0	0	1	0
rs17472886	0	0	0	1	0
rs17472902	0	0	0	1	0
rs17472925	0	0	0	1	0
rs17472956	0	0	0	1	0
rs17472979	0	0	0	1	0
rs17472986	0	0	0	1	0
rs17473033	0	0	0	1	0
rs17473132	0	0	0	1	0
rs17473148	0	0	1	0	0
rs17473210	0	0	0	1	0
rs17473335	0	0	0	1	0
rs17473405	1	0	0	0	0
rs17473411	0	1	0	0	0
rs17473495	0	0	0	1	0
rs17473519	0	0	0	1	0
rs17473539	0	0	0	1	0
rs17473566	0	0	0	1	0
rs17473568	0	0	1	0	0
rs17473628	0	0	0	1	0
rs17473852	0	0	0	1	0
rs17473915	0	0	0	1	0
rs17473937	0	0	0	1	0
rs17473962	1	0	0	0	0
rs17473974	0	0	0	1	0
rs17473994	0	0	0	1	0
rs17474021	0	0	0	1	0
rs17474043	0	0	0	1	0
rs17474100	0	0	0	1	0
rs17474107	0	0	0	1	0
rs17474196	0	0	0	1	0
rs17474280	0	0	0	1	0
rs17474366	0	0	0	1	0
rs17474401	0	1	0	0	0
rs17474408	0	0	0	1	0
rs17474510	0	1	0	0	0
rs17474534	0	0	0	1	0
rs17474535	0	0	0	1	0
rs17474549	0	0	0	1	0
rs17474639	0	0	0	1	0
rs17474672	0	0	0	1	0
rs17474679	0	0	0	1	0
rs17474816	1	0	0	0	0
rs17474823	1	0	0	0	0
rs17474839	0	0	0	1	0
rs17474854	0	0	0	1	0
rs17474879	0	0	0	1	0
rs17474890	0	0	0	1	0
rs17474902	0	0	0	1	0
rs17474977	0	0	0	1	0
rs17475000	0	0	0	1	0
rs17475032	0	0	0	1	0
rs17475062	0	0	0	1	0
rs17475070	0	0	0	1	0
rs17475104	0	0	0	1	0
rs17475190	0	0	0	1	0
rs17475228	0	0	1	0	0
rs17475290	0	0	0	1	0
rs17475408	0	0	0	1	0
rs17475461	0	1	0	0	0
rs17475571	0	0	1	0	0
rs17475659	0	0	0	1	0
rs17475666	0	0	0	1	0
rs17475673	0	0	0	1	0
rs17475687	0	0	0	1	0
rs17475694	0	0	0	1	0
rs17475713	0	0	0	1	0
rs17475722	0	0	0	1	0
rs17475734	0	0	0	1	0
rs17475743	0	0	0	1	0
rs17475785	0	0	0	1	0
rs17475894	0	0	0	1	0
rs17475899	0	0	0	1	0
rs17475920	0	0	0	1	0
rs17475946	0	0	0	1	0
rs17475948	1	0	0	0	0
rs17476013	0	0	0	1	0
rs17476034	0	0	0	1	0
rs17476088	1	0	0	0	0
rs17476095	1	0	0	0	0
rs17476123	1	0	0	0	0
rs17476172	0	1	0	0	0
rs17476226	0	0	0	1	0
rs17476233	0	0	0	1	0
rs17476254	0	0	0	1	0
rs17476296	0	0	0	1	0
rs17476361	0	0	1	0	0
rs17476416	0	0	0	1	0
rs17476420	0	0	0	1	0
rs17476549	0	1	0	0	0
rs17476608	0	0	0	1	0
rs17476640	0	0	0	1	0
rs17476668	0	0	0	1	0
rs17476713	0	0	0	1	0
rs17476773	0	0	0	1	0
rs17476783	0	0	0	1	0
rs17476817	0	0	0	1	0
rs17476883	0	0	0	1	0
rs17476888	0	0	0	0	1
rs17476905	0	0	0	1	0
rs17476940	0	0	1	0	0
rs17476969	0	0	0	1	0
rs17477055	0	0	0	1	0
rs17477151	0	0	0	1	0
rs17477528	0	0	0	1	0
rs17477561	0	1	0	0	0
rs17477673	0	0	0	1	0
rs17477722	0	0	1	0	0
rs17477827	0	0	0	1	0
rs17477923	0	0	1	0	0
rs17478047	0	0	1	0	0
rs17478103	0	1	0	0	0
rs17478227	0	0	0	0	1
rs17478318	0	0	0	0	1
rs17478441	0	0	0	1	0
rs17478444	0	1	0	0	0
rs17478453	0	1	0	0	0
rs17478455	0	0	0	1	0
rs17478618	0	0	1	0	0
rs17478640	0	0	1	0	0
rs17478694	0	0	1	0	0
rs17478736	0	0	0	1	0
rs17478764	0	0	0	1	0
rs17478773	1	0	0	0	0
rs17478785	0	0	1	0	0
rs17478828	0	0	0	1	0
rs17478977	0	0	0	1	0
rs17479003	0	0	1	0	0
rs17479017	0	1	0	0	0
rs17479031	1	0	0	0	0
rs17479086	0	0	1	0	0
rs17479135	1	0	0	0	0
rs17479142	0	0	0	1	0
rs17479145	0	0	0	1	0
rs17479184	0	0	0	1	0
rs17479205	0	0	1	0	0
rs17479289	0	0	1	0	0
rs17479362	0	0	0	1	0
rs17479466	0	0	0	1	0
rs17479474	0	0	0	1	0
rs17479487	0	1	0	0	0
rs17479502	0	0	0	1	0
rs17479582	0	1	0	0	0
rs17479589	0	0	1	0	0
rs17479678	0	0	0	1	0
rs17479701	0	1	0	0	0
rs17479730	0	0	0	1	0
rs17479770	0	0	0	1	0
rs17479797	1	0	0	0	0
rs17479883	0	1	0	0	0
rs17480007	0	0	0	1	0
rs17480119	0	0	0	1	0
rs17480173	1	0	0	0	0
rs17480203	1	0	0	0	0
rs17480230	0	0	0	1	0
rs17480264	1	0	0	0	0
rs17480343	0	0	0	1	0
rs17480434	0	0	1	0	0
rs17480519	0	0	0	1	0
rs17480539	1	0	0	0	0
rs17480656	1	0	0	0	0
rs17480679	0	0	0	1	0
rs17480694	0	0	0	1	0
rs17480698	1	0	0	0	0
rs17480887	1	0	0	0	0
rs17480889	0	0	1	0	0
rs17481041	0	0	0	1	0
rs17481088	0	1	0	0	0
rs17481138	0	1	0	0	0
rs17481171	0	0	0	1	0
rs17481297	0	0	0	1	0
rs17481530	0	1	0	0	0
rs17481576	0	0	0	1	0
rs17481680	0	0	0	1	0
rs17481696	0	0	1	0	0
rs17481931	0	0	0	1	0
rs17481934	0	0	0	1	0
rs17481945	0	0	0	1	0
rs17482113	0	0	1	0	0
rs17482382	0	0	0	1	0
rs17482472	0	1	0	0	0
rs17482520	0	0	0	1	0
rs17482565	0	0	0	1	0
rs17482676	0	0	0	1	0
rs17482717	0	0	1	0	0
rs17482725	0	0	0	1	0
rs17482756	1	0	0	0	0
rs17482775	0	0	0	1	0
rs17482888	0	0	0	1	0
rs17482943	1	0	0	0	0
rs17482980	0	0	0	1	0
rs17483069	0	0	0	1	0
rs17483139	0	0	1	0	0
rs17483166	0	1	0	0	0
rs17483187	0	0	0	1	0
rs17483222	0	0	0	1	0
rs17483319	0	0	1	0	0
rs17483527	0	0	0	1	0
rs17483623	1	0	0	0	0
rs17483735	0	0	0	1	0
rs17483760	0	0	1	0	0
rs17484096	0	0	0	1	0
rs17484256	0	0	0	1	0
rs17484348	0	0	0	1	0
rs17484505	0	0	0	1	0
rs17484530	1	0	0	0	0
rs17484598	0	0	0	1	0
rs17484668	1	0	0	0	0
rs17484798	0	0	0	1	0
rs17484924	0	0	0	1	0
rs17485108	0	0	0	1	0
rs17485175	0	0	0	1	0
rs17485313	0	0	0	1	0
rs17485323	0	0	0	1	0
rs17485349	0	0	0	1	0
rs17485390	1	0	0	0	0
rs17485538	0	0	0	1	0
rs17485566	0	0	1	0	0
rs17485567	0	0	0	1	0
rs17485796	0	0	0	1	0
rs17485800	0	1	0	0	0
rs17485836	0	0	0	1	0
rs17485959	0	0	0	1	0
rs17486172	0	0	0	1	0
rs17486333	0	0	0	1	0
rs17486525	0	0	0	1	0
rs17486657	0	0	0	1	0
rs17486670	1	0	0	0	0
rs17486734	0	0	0	1	0
rs17486753	1	0	0	0	0
rs17486782	1	0	0	0	0
rs17486851	1	0	0	0	0
rs17486861	0	0	0	1	0
rs17486923	0	0	0	1	0
rs17486941	1	0	0	0	0
rs17487242	0	0	0	1	0
rs17487259	0	0	0	1	0
rs17487343	0	0	0	1	0
rs17487455	0	0	0	1	0
rs17487515	0	0	0	1	0
rs17487575	0	0	0	1	0
rs17487682	0	0	0	1	0
rs17487709	0	0	0	1	0
rs17487790	1	0	0	0	0
rs17487814	0	0	0	1	0
rs17487816	0	0	0	1	0
rs17487877	0	0	0	1	0
rs17488038	0	0	0	1	0
rs17488126	0	0	0	1	0
rs17488178	0	0	0	1	0
rs17488186	0	0	0	1	0
rs17488286	0	0	0	1	0
rs17488303	0	0	0	1	0
rs17488327	0	0	0	1	0
rs17488334	0	0	0	1	0
rs17488335	0	0	0	0	1
rs17488348	0	0	0	1	0
rs17488409	0	0	0	1	0
rs17488421	0	0	0	1	0
rs17488451	0	0	0	1	0
rs17488473	0	0	0	1	0
rs17488627	0	0	0	1	0
rs17488709	0	1	0	0	0
rs17488749	0	0	0	1	0
rs17488758	0	1	0	0	0
rs17488779	0	1	0	0	0
rs17488784	0	0	0	1	0
rs17488803	0	0	0	1	0
rs17488808	0	0	0	1	0
rs17488829	0	0	0	1	0
rs17488852	0	0	0	1	0
rs17488854	0	0	0	1	0
rs17488885	0	0	0	1	0
rs17488934	0	0	0	1	0
rs17489008	0	0	0	1	0
rs17489102	0	0	0	1	0
rs17489148	0	0	0	1	0
rs17489214	0	0	0	0	1
rs17489369	0	0	0	1	0
rs17489429	0	0	0	0	1
rs17489446	0	0	0	1	0
rs17489472	0	0	0	1	0
rs17489636	0	0	0	1	0
rs17489662	0	0	0	0	1
rs17489663	0	0	0	1	0
rs17489678	0	0	0	1	0
rs17489753	0	0	0	1	0
rs17489900	0	0	0	1	0
rs17489948	1	0	0	0	0
rs17489963	0	0	0	1	0
rs17490138	1	0	0	0	0
rs17490259	0	0	0	1	0
rs17490266	0	0	0	1	0
rs17490524	0	0	0	1	0
rs17490577	0	0	0	1	0
rs17490612	0	0	0	1	0
rs17490682	0	0	0	1	0
rs17490843	0	0	0	1	0
rs17490994	0	0	0	1	0
rs17491012	0	0	0	1	0
rs17491074	0	0	0	1	0
rs17491249	0	0	0	1	0
rs17491356	0	0	0	1	0
rs17491423	0	0	0	1	0
rs17491607	0	0	0	1	0
rs17491620	0	0	0	1	0
rs17491709	1	0	0	0	0
rs17491738	0	0	0	1	0
rs17491825	0	0	0	1	0
rs17491878	0	0	0	1	0
rs17491895	0	0	0	1	0
rs17491902	0	0	0	1	0
rs17492028	0	0	0	1	0
rs17492056	0	0	0	1	0
rs17492150	0	0	0	1	0
rs17492254	0	0	0	1	0
rs17492268	0	0	0	1	0
rs17492399	0	0	0	1	0
rs17492518	0	0	0	1	0
rs17492553	0	0	0	1	0
rs17492667	0	0	0	1	0
rs17492693	0	0	0	1	0
rs17492718	0	0	0	1	0
rs17492858	0	0	0	1	0
rs17492961	0	0	0	1	0
rs17493027	0	0	0	1	0
rs17493048	0	0	0	1	0
rs17493209	0	0	0	1	0
rs17493340	0	0	0	1	0
rs17493602	0	0	0	1	0
rs17493697	0	0	0	1	0
rs17493900	0	0	0	1	0
rs17493902	0	0	0	1	0
rs17493909	0	0	0	1	0
rs17493943	0	1	0	0	0
rs17493951	0	0	0	1	0
rs17493972	0	0	0	1	0
rs17494000	0	0	0	1	0
rs17494014	0	0	0	1	0
rs17494056	0	0	0	1	0
rs17494112	0	0	0	1	0
rs17494170	0	0	0	1	0
rs17494245	0	0	0	1	0
rs17494319	0	0	0	1	0
rs17494356	0	0	0	1	0
rs17494441	0	0	0	1	0
rs17494482	0	0	0	1	0
rs17494490	0	0	0	1	0
rs17494498	0	0	0	1	0
rs17494521	0	1	0	0	0
rs17494540	1	0	0	0	0
rs17494568	0	0	0	1	0
rs17494589	1	0	0	0	0
rs17494625	0	0	0	1	0
rs17494672	0	0	0	1	0
rs17494770	1	0	0	0	0
rs17494846	1	0	0	0	0
rs17494863	0	0	0	1	0
rs17494872	0	0	0	1	0
rs17494956	0	0	0	1	0
rs17494986	0	0	0	1	0
rs17495004	0	0	0	1	0
rs17495045	0	0	0	1	0
rs17495152	0	0	0	1	0
rs17495182	1	0	0	0	0
rs17495242	0	0	0	1	0
rs17495306	0	0	0	1	0
rs17495428	0	0	0	1	0
rs17495548	1	0	0	0	0
rs17495783	1	0	0	0	0
rs17495791	0	0	0	1	0
rs17495818	0	0	0	1	0
rs17496031	0	0	0	1	0
rs17496087	0	0	0	1	0
rs17496259	1	0	0	0	0
rs17496363	1	0	0	0	0
rs17496442	0	0	0	1	0
rs17496543	1	0	0	0	0
rs17496545	0	0	0	1	0
rs17496575	1	0	0	0	0
rs17496664	0	0	0	1	0
rs17496683	0	0	0	1	0
rs17496703	0	0	0	1	0
rs17496928	0	0	0	1	0
rs17496955	0	0	0	1	0
rs17497327	0	0	0	1	0
rs17497516	0	0	0	1	0
rs17497655	0	0	0	1	0
rs17497905	0	0	0	1	0
rs17497989	0	0	0	1	0
rs17498052	0	0	0	1	0
rs17498114	0	0	0	1	0
rs17498135	0	0	0	1	0
rs17498191	0	0	0	1	0
rs17498266	0	0	0	1	0
rs17498280	0	0	0	1	0
rs17498325	0	0	0	1	0
rs17498430	0	0	0	1	0
rs17498500	0	0	0	1	0
rs17498595	0	0	0	1	0
rs17498604	0	0	1	0	0
rs17498745	1	0	0	0	0
rs17498811	0	0	0	1	0
rs17498920	0	0	0	1	0
rs17498954	0	0	1	0	0
rs17499029	0	0	0	1	0
rs17499067	0	0	0	1	0
rs17499306	0	0	1	0	0
rs17499309	0	0	0	1	0
rs17499394	0	0	0	1	0
rs17499421	0	0	0	1	0
rs17499502	0	0	1	0	0
rs17499531	0	0	0	1	0
rs17499544	0	0	1	0	0
rs17499593	0	0	1	0	0
rs17499768	0	0	0	1	0
rs17499864	0	0	1	0	0
rs17499892	1	0	0	0	0
rs17499970	1	0	0	0	0
rs17499985	0	0	0	1	0
rs17500005	0	0	0	0	1
rs17500046	0	0	0	1	0
rs17500047	0	0	0	1	0
rs17500068	0	0	0	1	0
rs17500088	0	0	0	1	0
rs17500114	0	0	1	0	0
rs17500125	0	0	0	1	0
rs17500145	0	0	0	0	1
rs17500151	0	0	0	1	0
rs17500199	0	0	1	0	0
rs17500295	0	0	0	1	0
rs17500306	0	0	0	1	0
rs17500365	0	0	0	1	0
rs17500367	0	0	0	1	0
rs17500423	1	0	0	0	0
rs17500516	0	0	0	0	1
rs17500653	0	0	1	0	0
rs17500731	0	0	0	1	0
rs17500759	0	0	0	1	0
rs17500808	0	0	0	1	0
rs17500919	0	0	0	1	0
rs17501046	0	0	0	1	0
rs17501381	0	0	0	1	0
rs17501421	0	0	0	1	0
rs17501478	0	0	0	1	0
rs17501512	0	0	0	1	0
rs17501695	0	0	0	1	0
rs17501847	0	0	0	1	0
rs17501974	0	0	0	1	0
rs17501986	0	0	0	1	0
rs17502040	0	0	1	0	0
rs17502119	0	1	0	0	0
rs17502259	0	0	0	1	0
rs17502404	0	0	0	1	0
rs17502571	0	0	0	1	0
rs17502613	0	1	0	0	0
rs17502766	0	0	0	1	0
rs17502812	0	0	0	1	0
rs17503018	0	0	0	1	0
rs17503089	0	0	0	1	0
rs17503097	0	0	0	1	0
rs17503181	0	0	0	1	0
rs17503256	0	0	0	1	0
rs17503270	0	0	0	1	0
rs17503377	0	0	0	1	0
rs17503418	0	0	1	0	0
rs17503447	0	0	0	1	0
rs17503480	0	0	0	1	0
rs17503485	0	0	0	1	0
rs17503506	0	0	0	1	0
rs17503745	0	0	0	1	0
rs17503755	0	0	0	1	0
rs17503834	0	0	1	0	0
rs17503872	0	0	0	1	0
rs17503900	0	0	0	1	0
rs17503934	0	0	0	1	0
rs17503938	0	0	0	1	0
rs17504010	0	0	0	1	0
rs17504012	0	0	0	1	0
rs17504173	0	0	1	0	0
rs17504183	0	0	0	1	0
rs17504418	0	0	0	1	0
rs17504490	0	0	0	1	0
rs17504568	0	0	0	1	0
rs17504580	0	0	0	1	0
rs17504631	0	0	0	1	0
rs17504775	0	0	0	1	0
rs17504988	0	0	0	1	0
rs17505005	0	0	0	1	0
rs17505094	0	0	0	1	0
rs17505123	0	0	0	1	0
rs17505147	0	0	0	1	0
rs17505163	0	0	0	1	0
rs17505214	0	0	0	1	0
rs17505369	0	0	0	1	0
rs17505615	0	0	0	1	0
rs17505638	0	0	0	1	0
rs17505643	0	0	0	1	0
rs17505651	0	0	0	1	0
rs17505653	0	0	0	1	0
rs17505688	0	0	0	1	0
rs17505895	0	0	0	1	0
rs17506055	0	0	0	1	0
rs17506160	0	0	0	1	0
rs17506197	1	0	0	0	0
rs17506202	0	0	0	1	0
rs17506323	0	0	0	1	0
rs17506449	0	1	0	0	0
rs17506456	1	0	0	0	0
rs17506467	0	0	0	1	0
rs17506599	0	0	0	1	0
rs17506641	0	0	0	1	0
rs17506733	1	0	0	0	0
rs17506740	0	0	0	1	0
rs17506775	0	0	0	1	0
rs17506824	1	0	0	0	0
rs17506977	1	0	0	0	0
rs17506986	0	0	0	1	0
rs17507040	0	0	0	1	0
rs17507049	0	0	0	1	0
rs17507165	1	0	0	0	0
rs17507216	0	0	0	1	0
rs17507464	0	0	0	1	0
rs17507512	0	0	0	1	0
rs17507588	1	0	0	0	0
rs17507628	1	0	0	0	0
rs17507647	0	0	0	1	0
rs17507693	0	0	0	1	0
rs17507763	0	0	0	1	0
rs17508196	0	0	0	1	0
rs17508218	1	0	0	0	0
rs17508334	0	1	0	0	0
rs17508368	0	0	0	1	0
rs17508371	0	0	0	1	0
rs17508372	0	0	0	1	0
rs17508487	0	1	0	0	0
rs17508522	0	1	0	0	0
rs17508590	0	1	0	0	0
rs17508610	0	0	0	1	0
rs17508652	0	0	0	1	0
rs17508691	0	0	0	1	0
rs17508821	0	0	0	1	0
rs17508855	1	0	0	0	0
rs17509001	1	0	0	0	0
rs17509160	0	0	0	1	0
rs17509223	0	0	0	1	0
rs17509233	0	0	0	1	0
rs17509339	0	1	0	0	0
rs17509458	0	0	0	1	0
rs17509605	0	1	0	0	0
rs17509673	0	0	0	1	0
rs17509795	0	0	0	1	0
rs17509843	0	1	0	0	0
rs17509846	0	0	0	1	0
rs17509881	0	0	0	1	0
rs17509929	0	1	0	0	0
rs17509944	0	0	0	1	0
rs17510021	0	0	0	0	1
rs17510146	0	0	0	0	1
rs17510339	0	0	0	1	0
rs17510660	0	0	0	1	0
rs17510687	0	0	0	1	0
rs17510737	0	0	0	1	0
rs17510807	0	0	0	0	1
rs17510813	0	1	0	0	0
rs17510891	0	0	0	1	0
rs17510931	0	1	0	0	0
rs17510939	0	0	0	1	0
rs17511498	0	0	0	1	0
rs17511658	0	0	0	1	0
rs17511735	0	0	0	1	0
rs17511784	0	0	0	1	0
rs17511800	0	0	0	1	0
rs17511914	0	1	0	0	0
rs17511942	0	1	0	0	0
rs17511963	0	1	0	0	0
rs17511993	0	0	0	1	0
rs17512159	0	1	0	0	0
rs17512166	0	1	0	0	0
rs17512210	0	0	0	1	0
rs17512269	0	0	0	1	0
rs17512318	0	0	0	1	0
rs17512327	0	1	0	0	0
rs17512392	0	0	0	1	0
rs17512488	0	1	0	0	0
rs17512509	0	1	0	0	0
rs17512516	0	1	0	0	0
rs17512535	0	0	0	1	0
rs17512544	0	1	0	0	0
rs17512565	0	1	0	0	0
rs17512585	0	1	0	0	0
rs17512600	0	1	0	0	0
rs17512621	0	1	0	0	0
rs17512699	0	1	0	0	0
rs17512748	0	1	0	0	0
rs17512884	0	1	0	0	0
rs17512892	0	0	0	1	0
rs17512957	0	0	0	1	0
rs17513063	0	0	0	1	0
rs17513118	0	0	0	1	0
rs17513122	0	0	0	1	0
rs17513198	0	0	0	0	1
rs17513224	1	0	0	0	0
rs17513225	0	0	0	1	0
rs17513434	0	0	0	1	0
rs17513562	0	0	0	1	0
rs17513616	0	0	0	1	0
rs17513630	0	0	0	1	0
rs17513689	0	0	0	1	0
rs17513824	0	1	0	0	0
rs17513917	0	0	0	1	0
rs17513956	0	0	0	1	0
rs17514124	0	1	0	0	0
rs17514196	0	0	0	1	0
rs17514207	0	0	0	1	0
rs17514252	0	0	0	1	0
rs17514333	0	0	0	1	0
rs17514370	0	0	0	1	0
rs17514375	0	0	0	1	0
rs17514402	0	0	0	1	0
rs17514479	0	0	0	1	0
rs17514534	0	1	0	0	0
rs17514783	1	0	0	0	0
rs17514859	0	1	0	0	0
rs17514890	0	0	0	1	0
rs17514894	0	1	0	0	0
rs17514919	0	0	0	1	0
rs17514929	0	1	0	0	0
rs17514943	0	1	0	0	0
rs17514985	0	1	0	0	0
rs17515020	0	1	0	0	0
rs17515034	0	1	0	0	0
rs17515062	0	1	0	0	0
rs17515100	0	0	0	1	0
rs17515128	0	1	0	0	0
rs17515149	0	1	0	0	0
rs17515184	0	1	0	0	0
rs17515241	0	0	0	1	0
rs17515296	0	1	0	0	0
rs17515317	0	1	0	0	0
rs17515400	0	1	0	0	0
rs17515407	0	1	0	0	0
rs17515428	0	1	0	0	0
rs17515508	0	1	0	0	0
rs17515639	1	0	0	0	0
rs17515692	0	0	0	1	0
rs17515832	0	0	0	1	0
rs17515910	0	0	0	1	0
rs17515930	0	0	0	1	0
rs17515960	0	1	0	0	0
rs17515974	0	0	0	1	0
rs17516020	0	0	0	1	0
rs17516164	0	0	0	1	0
rs17516219	0	0	0	1	0
rs17516233	0	0	0	1	0
rs17516249	1	0	0	0	0
rs17516287	0	1	0	0	0
rs17516312	0	1	0	0	0
rs17516321	0	0	0	1	0
rs17516329	0	0	0	1	0
rs17516342	0	0	0	1	0
rs17516365	1	0	0	0	0
rs17516389	0	0	0	1	0
rs17516399	0	0	0	1	0
rs17516430	0	0	0	1	0
rs17516450	0	0	0	1	0
rs17516512	0	0	0	1	0
rs17516526	0	0	0	1	0
rs17516540	0	0	0	1	0
rs17516575	0	0	0	1	0
rs17516582	0	0	0	1	0
rs17516662	0	1	0	0	0
rs17516836	0	0	0	1	0
rs17516975	0	0	0	1	0
rs17517037	0	0	0	1	0
rs17517286	0	0	0	1	0
rs17517404	0	0	0	1	0
rs17517438	0	0	0	1	0
rs17517656	0	0	0	1	0
rs17517774	0	0	0	1	0
rs17517887	0	0	0	1	0
rs17517922	0	0	0	1	0
rs17518229	1	0	0	0	0
rs17518621	1	0	0	0	0
rs17518932	0	0	0	0	1
rs17519157	1	0	0	0	0
rs17519229	0	0	0	1	0
rs17519462	0	0	1	0	0
rs17519466	0	0	0	1	0
rs17519507	1	0	0	0	0
rs17519536	0	0	0	1	0
rs17519683	0	0	0	1	0
rs17519698	0	0	0	1	0
rs17519798	0	0	0	1	0
rs17519861	0	0	0	1	0
rs17519924	0	0	0	1	0
rs17519982	0	0	0	1	0
rs17520005	0	0	0	1	0
rs17520121	0	0	1	0	0
rs17520229	0	0	0	1	0
rs17520463	0	0	0	1	0
rs17520509	0	0	0	1	0
rs17520521	0	0	0	1	0
rs17520563	0	0	0	1	0
rs17520779	0	0	0	0	1
rs17521078	0	0	0	1	0
rs17521088	0	0	0	1	0
rs17521468	0	0	0	1	0
rs17521510	0	0	0	1	0
rs17521564	0	0	0	0	1
rs17521729	0	0	0	1	0
rs17521834	0	0	0	1	0
rs17521851	0	0	0	0	1
rs17521854	0	0	0	1	0
rs17521948	0	0	0	0	1
rs17522272	0	0	0	1	0
rs17522327	0	0	0	1	0
rs17522758	0	0	0	1	0
rs17522870	0	0	1	0	0
rs17522898	0	0	1	0	0
rs17523366	0	0	0	1	0
rs17523373	0	0	0	1	0
rs17523627	0	0	0	0	1
rs17523643	0	0	0	1	0
rs17523797	0	0	0	1	0
rs17523802	0	1	0	0	0
rs17523803	0	0	0	1	0
rs17523995	0	0	0	0	1
rs17524016	0	0	0	1	0
rs17524100	0	0	0	1	0
rs17524152	0	0	0	1	0
rs17524348	0	0	0	0	1
rs17524438	0	0	0	0	1
rs17524553	0	1	0	0	0
rs17524707	0	0	0	0	1
rs17524854	0	0	0	1	0
rs17524945	0	0	0	0	1
rs17525019	0	0	0	0	1
rs17525112	0	0	0	0	1
rs17525168	0	0	0	0	1
rs17525184	0	0	0	0	1
rs17525267	0	0	0	0	1
rs17525351	0	0	0	0	1
rs17525491	0	0	0	1	0
rs17525825	0	0	0	0	1
rs17526006	0	0	0	1	0
rs17526079	0	0	1	0	0
rs17526161	0	0	0	1	0
rs17526239	0	0	0	1	0
rs17526301	0	1	0	0	0
rs17526316	0	0	0	1	0
rs17526338	0	0	0	1	0
rs17526503	0	0	0	1	0
rs17526520	0	0	0	1	0
rs17526569	0	1	0	0	0
rs17526687	0	1	0	0	0
rs17526697	0	0	0	0	1
rs17526785	0	0	0	1	0
rs17526859	0	0	0	1	0
rs17526895	0	1	0	0	0
rs17526937	0	1	0	0	0
rs17527212	0	1	0	0	0
rs17527243	0	1	0	0	0
rs17527595	0	0	0	1	0
rs17527744	0	0	0	1	0
rs17527789	0	0	0	1	0
rs17527802	0	0	0	1	0
rs17527829	0	0	0	1	0
rs17527933	0	0	0	1	0
rs17528053	0	1	0	0	0
rs17528115	0	0	0	1	0
rs17528123	0	0	0	1	0
rs17528143	0	0	0	1	0
rs17528173	1	0	0	0	0
rs17528215	0	0	0	0	1
rs17528292	0	1	0	0	0
rs17528296	0	1	0	0	0
rs17528393	0	0	0	1	0
rs17528404	0	1	0	0	0
rs17528452	1	0	0	0	0
rs17528582	0	0	1	0	0
rs17528618	1	0	0	0	0
rs17528703	1	0	0	0	0
rs17528728	0	0	0	1	0
rs17528736	0	1	0	0	0
rs17528833	0	0	0	1	0
rs17528889	0	0	0	1	0
rs17529061	0	0	0	0	1
rs17529108	0	0	0	1	0
rs17529158	1	0	0	0	0
rs17529215	0	1	0	0	0
rs17529304	0	0	0	1	0
rs17529372	0	1	0	0	0
rs17529374	1	0	0	0	0
rs17529445	0	0	0	1	0
rs17529509	0	0	0	1	0
rs17529520	0	0	0	0	1
rs17529748	0	0	0	1	0
rs17529791	0	0	0	1	0
rs17529841	0	0	1	0	0
rs17529845	0	0	0	1	0
rs17529874	1	0	0	0	0
rs17529882	0	0	1	0	0
rs17529963	0	0	0	1	0
rs17530005	0	0	0	1	0
rs17530165	0	0	1	0	0
rs17530191	0	0	0	0	1
rs17530213	0	0	1	0	0
rs17530234	0	0	1	0	0
rs17530274	1	0	0	0	0
rs17530296	0	0	0	1	0
rs17530406	1	0	0	0	0
rs17530421	0	0	0	1	0
rs17530491	0	0	0	1	0
rs17530658	0	0	0	1	0
rs17530804	0	0	0	1	0
rs17530839	0	0	0	1	0
rs17530951	0	0	0	1	0
rs17531066	0	0	0	1	0
rs17531162	0	0	0	1	0
rs17531232	0	0	0	1	0
rs17531251	0	0	1	0	0
rs17531363	0	0	0	1	0
rs17531412	0	0	0	1	0
rs17531434	0	0	0	1	0
rs17531511	0	0	1	0	0
rs17531575	0	0	0	1	0
rs17531739	0	0	0	1	0
rs17531757	0	0	0	1	0
rs17531774	0	0	0	1	0
rs17531832	0	0	0	1	0
rs17531861	0	0	0	1	0
rs17531966	0	0	0	1	0
rs17531997	0	0	0	1	0
rs17532072	0	0	0	1	0
rs17532190	0	0	0	1	0
rs17532196	0	0	0	1	0
rs17532329	0	0	0	1	0
rs17532343	0	0	0	1	0
rs17532365	0	0	1	0	0
rs17532455	0	0	0	1	0
rs17532511	0	0	0	1	0
rs17532584	1	0	0	0	0
rs17532602	0	0	0	1	0
rs17532636	0	0	0	1	0
rs17532651	0	0	0	1	0
rs17532652	0	0	1	0	0
rs17532661	0	0	0	1	0
rs17532707	0	0	0	1	0
rs17532728	0	0	0	1	0
rs17532749	0	0	0	1	0
rs17533055	0	0	1	0	0
rs17533116	1	0	0	0	0
rs17533177	0	0	0	1	0
rs17533273	0	0	1	0	0
rs17533364	0	0	0	1	0
rs17533434	0	0	1	0	0
rs17533511	0	0	1	0	0
rs17533525	0	0	1	0	0
rs17533538	0	0	1	0	0
rs17533581	0	0	1	0	0
rs17533707	0	0	0	1	0
rs17533716	1	0	0	0	0
rs17533859	0	0	0	1	0
rs17534089	0	0	1	0	0
rs17534104	0	0	1	0	0
rs17534165	0	0	1	0	0
rs17534200	0	0	1	0	0
rs17534214	1	0	0	0	0
rs17534228	0	0	1	0	0
rs17534235	0	0	1	0	0
rs17534270	0	0	1	0	0
rs17534319	0	0	1	0	0
rs17534361	1	0	0	0	0
rs17534403	1	0	0	0	0
rs17534487	1	0	0	0	0
rs17534536	1	0	0	0	0
rs17534584	1	0	0	0	0
rs17534598	1	0	0	0	0
rs17534641	0	0	0	1	0
rs17534881	1	0	0	0	0
rs17534964	1	0	0	0	0
rs17535090	0	0	0	1	0
rs17535173	0	0	0	1	0
rs17535381	1	0	0	0	0
rs17535452	0	0	0	1	0
rs17535477	0	0	0	1	0
rs17535605	0	0	0	1	0
rs17535619	0	0	0	1	0
rs17535696	0	0	0	1	0
rs17535710	0	0	0	1	0
rs17536092	0	0	0	1	0
rs17536688	0	0	0	1	0
rs17536694	0	0	0	1	0
rs17537035	0	0	0	1	0
rs17537343	0	0	1	0	0
rs17537540	0	0	0	1	0
rs17537703	0	1	0	0	0
rs17537947	0	0	1	0	0
rs17538017	0	0	0	1	0
rs17538643	0	1	0	0	0
rs17538669	0	0	0	1	0
rs17538705	0	1	0	0	0
rs17538711	0	0	0	1	0
rs17538995	0	0	0	1	0
rs17539001	0	0	0	1	0
rs17539028	0	0	0	1	0
rs17539223	0	0	0	1	0
rs17539271	0	0	0	1	0
rs17539289	0	0	0	1	0
rs17539342	0	0	0	1	0
rs17539379	0	0	0	1	0
rs17539439	0	0	0	1	0
rs17539544	0	0	0	1	0
rs17539660	0	0	0	1	0
rs17539871	0	0	0	1	0
rs17539924	0	0	0	1	0
rs17540016	0	0	0	1	0
rs17540103	0	0	0	1	0
rs17540136	0	0	0	1	0
rs17540190	0	0	0	1	0
rs17540215	0	0	0	1	0
rs17540245	0	0	0	1	0
rs17540454	0	0	0	1	0
rs17540465	0	1	0	0	0
rs17540492	0	1	0	0	0
rs17540526	0	1	0	0	0
rs17540575	0	1	0	0	0
rs17540589	0	1	0	0	0
rs17540656	0	0	0	1	0
rs17540742	0	1	0	0	0
rs17540759	0	1	0	0	0
rs17540780	0	0	0	1	0
rs17540873	0	1	0	0	0
rs17540964	0	1	0	0	0
rs17541013	0	0	0	1	0
rs17541158	0	1	0	0	0
rs17541203	0	0	0	1	0
rs17541223	0	0	0	1	0
rs17541322	0	0	0	1	0
rs17541350	0	0	0	1	0
rs17541356	0	0	0	1	0
rs17541366	0	1	0	0	0
rs17541376	0	0	0	1	0
rs17541461	0	0	0	1	0
rs17541479	0	0	0	1	0
rs17541491	0	1	0	0	0
rs17541505	0	1	0	0	0
rs17541537	0	0	0	1	0
rs17541621	0	0	0	1	0
rs17541655	0	0	0	1	0
rs17541862	0	0	0	1	0
rs17542137	0	0	0	1	0
rs17542250	0	0	0	0	1
rs17542698	0	0	0	1	0
rs17543087	0	0	0	1	0
rs17543112	0	0	0	1	0
rs17543132	0	0	0	1	0
rs17543181	0	0	0	1	0
rs17543357	0	0	0	1	0
rs17543370	0	0	0	1	0
rs17543373	0	0	0	1	0
rs17543546	0	0	0	1	0
rs17543605	0	0	0	0	1
rs17543611	0	0	0	1	0
rs17543634	0	0	0	1	0
rs17543645	0	0	0	1	0
rs17543669	0	0	0	0	1
rs17543730	0	0	0	1	0
rs17543746	0	0	0	1	0
rs17543749	0	0	0	1	0
rs17543798	0	0	0	1	0
rs17543980	0	0	0	1	0
rs17543997	0	0	0	1	0
rs17544096	0	0	0	1	0
rs17544114	0	0	0	1	0
rs17544336	0	0	0	1	0
rs17544348	0	0	0	1	0
rs17544586	0	0	0	1	0
rs17544616	0	0	0	1	0
rs17544679	0	0	0	1	0
rs17544728	0	0	0	1	0
rs17544734	0	1	0	0	0
rs17544823	0	0	0	1	0
rs17544947	0	0	0	1	0
rs17545015	0	0	0	1	0
rs17545117	0	0	0	0	1
rs17545130	0	0	0	1	0
rs17545234	0	0	0	1	0
rs17545327	0	0	0	0	1
rs17545395	0	0	0	1	0
rs17545474	0	0	0	1	0
rs17545555	0	0	0	1	0
rs17545583	0	0	0	1	0
rs17545644	0	1	0	0	0
rs17545663	0	0	0	1	0
rs17545736	0	0	0	1	0
rs17545756	0	0	0	1	0
rs17545825	0	0	0	1	0
rs17545853	0	0	0	1	0
rs17545867	0	0	0	0	1
rs17546069	0	0	0	1	0
rs17546090	0	0	0	0	1
rs17546098	0	0	0	1	0
rs17546188	0	0	0	1	0
rs17546237	0	0	0	1	0
rs17546256	0	0	0	1	0
rs17546328	0	0	0	1	0
rs17546341	0	0	0	1	0
rs17546418	0	0	0	1	0
rs17546439	0	0	0	1	0
rs17546474	0	0	0	1	0
rs17546654	0	0	0	1	0
rs17546690	0	0	0	1	0
rs17546717	0	0	0	1	0
rs17546732	0	0	0	1	0
rs17546752	0	0	0	1	0
rs17546822	0	0	0	1	0
rs17546921	0	0	0	1	0
rs17546935	0	0	0	1	0
rs17546970	0	0	0	1	0
rs17547180	0	0	0	1	0
rs17547213	0	0	0	1	0
rs17547228	0	0	0	1	0
rs17547358	0	0	0	1	0
rs17547485	0	1	0	0	0
rs17547501	0	0	0	1	0
rs17547610	0	0	0	1	0
rs17547685	0	0	0	1	0
rs17547720	0	0	0	1	0
rs17547789	0	0	0	1	0
rs17547832	0	0	0	1	0
rs17548180	0	0	0	1	0
rs17548278	0	0	0	1	0
rs17548333	0	0	0	1	0
rs17548349	0	0	0	1	0
rs17548396	0	0	0	1	0
rs17548479	0	0	0	1	0
rs17548496	0	0	0	1	0
rs17548584	0	0	0	1	0
rs17548667	0	0	0	1	0
rs17548704	0	0	0	1	0
rs17548714	0	0	0	1	0
rs17548726	0	0	0	1	0
rs17548847	0	0	0	1	0
rs17548889	0	0	0	1	0
rs17549004	0	0	1	0	0
rs17549153	0	0	0	1	0
rs17549213	0	0	0	0	1
rs17549345	0	0	0	0	1
rs17549586	0	0	0	1	0
rs17549696	0	0	0	1	0
rs17549723	0	0	0	1	0
rs17549900	0	1	0	0	0
rs17549962	0	1	0	0	0
rs17549969	0	1	0	0	0
rs17550025	0	1	0	0	0
rs17550095	0	1	0	0	0
rs17550109	0	1	0	0	0
rs17550158	0	1	0	0	0
rs17550204	0	0	0	1	0
rs17550206	0	1	0	0	0
rs17550213	0	1	0	0	0
rs17550304	0	1	0	0	0
rs17550395	0	1	0	0	0
rs17550416	0	1	0	0	0
rs17550423	0	1	0	0	0
rs17550437	0	1	0	0	0
rs17550444	0	1	0	0	0
rs17550514	0	0	0	1	0
rs17550530	0	0	0	1	0
rs17550567	0	0	0	1	0
rs17551006	0	0	0	1	0
rs17551043	0	0	0	1	0
rs17551064	0	0	0	1	0
rs17551084	0	0	0	1	0
rs17551090	0	0	0	1	0
rs17551120	1	0	0	0	0
rs17551264	0	0	0	1	0
rs17551299	0	0	0	1	0
rs17551316	0	1	0	0	0
rs17551329	0	0	0	1	0
rs17551362	0	0	0	1	0
rs17551392	0	0	0	1	0
rs17551404	0	0	0	1	0
rs17551448	0	0	0	1	0
rs17551469	0	0	0	1	0
rs17551584	0	0	0	1	0
rs17551738	0	0	0	1	0
rs17551744	0	0	0	1	0
rs17551792	0	0	1	0	0
rs17551796	0	0	0	1	0
rs17552000	1	0	0	0	0
rs17552005	0	0	0	1	0
rs17552022	0	0	0	1	0
rs17552038	0	0	0	1	0
rs17552102	0	0	0	1	0
rs17552158	0	0	0	1	0
rs17552167	0	0	1	0	0
rs17552199	0	0	0	1	0
rs17552257	0	0	0	1	0
rs17552292	0	0	0	1	0
rs17552387	0	0	0	1	0
rs17552394	0	0	0	1	0
rs17552439	0	0	0	1	0
rs17552517	0	0	0	1	0
rs17552561	0	0	0	1	0
rs17552666	0	1	0	0	0
rs17552679	0	0	0	1	0
rs17552776	0	0	0	1	0
rs17552799	0	1	0	0	0
rs17552880	0	0	0	1	0
rs17553047	0	0	0	1	0
rs17553069	0	0	0	1	0
rs17553102	0	0	0	1	0
rs17553124	0	0	0	1	0
rs17553185	0	0	0	1	0
rs17553227	0	0	0	1	0
rs17553241	0	0	1	0	0
rs17553276	0	0	1	0	0
rs17553380	0	0	0	1	0
rs17553386	0	0	0	1	0
rs17553401	0	0	0	1	0
rs17553408	0	0	0	1	0
rs17553427	0	0	0	1	0
rs17553434	0	0	0	1	0
rs17553480	0	0	0	1	0
rs17553484	1	0	0	0	0
rs17553567	0	0	0	1	0
rs17553569	0	0	0	1	0
rs17553695	0	0	0	1	0
rs17553718	0	1	0	0	0
rs17553731	1	0	0	0	0
rs17554005	0	0	0	1	0
rs17554054	0	0	0	1	0
rs17554081	0	0	0	1	0
rs17554166	0	1	0	0	0
rs17554224	0	1	0	0	0
rs17554288	0	0	0	1	0
rs17554398	0	0	0	1	0
rs17554581	0	1	0	0	0
rs17554670	0	0	0	1	0
rs17554679	0	0	0	1	0
rs17554786	0	0	0	1	0
rs17554828	0	0	0	1	0
rs17554874	0	0	0	1	0
rs17555056	0	1	0	0	0
rs17555060	1	0	0	0	0
rs17555548	0	0	0	1	0
rs17555809	0	0	0	1	0
rs17555964	0	0	0	1	0
rs17556006	1	0	0	0	0
rs17556033	0	0	0	1	0
rs17556044	0	0	0	1	0
rs17556288	0	0	0	1	0
rs17556442	0	0	0	1	0
rs17556520	0	0	0	1	0
rs17556570	0	0	1	0	0
rs17556632	0	1	0	0	0
rs17556666	0	1	0	0	0
rs17556861	0	1	0	0	0
rs17557034	0	0	0	1	0
rs17557037	0	0	0	1	0
rs17557370	0	0	1	0	0
rs17557713	0	0	0	1	0
rs17557746	0	0	0	1	0
rs17557767	0	0	0	1	0
rs17557935	0	0	0	1	0
rs17557963	0	0	0	1	0
rs17558043	0	0	0	0	1
rs17558203	0	0	0	1	0
rs17558256	0	0	0	1	0
rs17558330	0	0	0	1	0
rs17558396	0	0	0	1	0
rs17558404	0	0	0	1	0
rs17558405	0	0	0	1	0
rs17558822	0	0	0	1	0
rs17558872	0	0	0	1	0
rs17559008	1	0	0	0	0
rs17559044	0	0	0	1	0
rs17559098	0	0	0	1	0
rs17559164	0	0	0	1	0
rs17559192	0	0	0	1	0
rs17559210	0	0	0	1	0
rs17559269	0	0	0	1	0
rs17559283	0	0	0	1	0
rs17559566	0	0	0	1	0
rs17559660	0	0	0	1	0
rs17559709	0	0	0	1	0
rs17560106	0	0	0	1	0
rs17560394	0	0	0	1	0
rs17560407	0	0	0	1	0
rs17560451	0	0	0	1	0
rs17560514	0	0	0	1	0
rs17560559	0	0	0	0	1
rs17560636	0	0	0	1	0
rs17560662	0	0	0	1	0
rs17560727	0	0	0	1	0
rs17560852	0	0	0	0	1
rs17560996	0	0	0	1	0
rs17561114	0	0	0	1	0
rs17561149	0	0	0	1	0
rs17561170	0	0	0	1	0
rs17561191	0	0	0	1	0
rs17561219	0	0	0	1	0
rs17561231	0	0	0	1	0
rs17561323	0	0	0	1	0
rs17561379	0	0	0	1	0
rs17561386	0	0	0	1	0
rs17561431	0	0	0	1	0
rs17561435	0	0	0	1	0
rs17561448	0	0	0	1	0
rs17561653	0	0	0	1	0
rs17561658	0	0	0	1	0
rs17561703	0	0	0	1	0
rs17561716	0	0	0	1	0
rs17561749	0	0	0	1	0
rs17561777	0	1	0	0	0
rs17561797	0	0	0	1	0
rs17561839	0	0	0	1	0
rs17561853	0	0	0	1	0
rs17561995	0	0	0	1	0
rs17562001	0	0	0	1	0
rs17562043	0	0	0	1	0
rs17562140	0	0	0	1	0
rs17562384	0	0	1	0	0
rs17562385	0	0	0	1	0
rs17562565	0	0	0	1	0
rs17562634	0	0	0	1	0
rs17562666	0	0	0	1	0
rs17562676	0	0	1	0	0
rs17562787	0	0	1	0	0
rs17562941	0	0	0	1	0
rs17562958	0	0	0	1	0
rs17563060	0	0	0	1	0
rs17563153	0	0	0	1	0
rs17563187	0	1	0	0	0
rs17563260	0	0	0	1	0
rs17563401	0	0	0	1	0
rs17563429	0	0	0	1	0
rs17563863	0	1	0	0	0
rs17564550	0	0	0	1	0
rs17564843	0	1	0	0	0
rs17564870	0	0	0	1	0
rs17565087	0	0	0	1	0
rs17565143	0	0	0	1	0
rs17565177	0	0	0	1	0
rs17565212	0	0	0	1	0
rs17565290	0	0	1	0	0
rs17565687	0	0	0	1	0
rs17565749	0	0	0	1	0
rs17565925	0	1	0	0	0
rs17565946	0	1	0	0	0
rs17565960	0	1	0	0	0
rs17565975	0	1	0	0	0
rs17566219	1	0	0	0	0
rs17566351	0	1	0	0	0
rs17566387	0	0	0	1	0
rs17566419	0	0	0	1	0
rs17566447	0	0	0	1	0
rs17566476	0	0	0	1	0
rs17566512	0	0	0	1	0
rs17566565	0	0	0	1	0
rs17566597	1	0	0	0	0
rs17566680	0	1	0	0	0
rs17566701	0	0	0	1	0
rs17566757	0	1	0	0	0
rs17566858	0	0	0	0	1
rs17566917	0	1	0	0	0
rs17566938	0	1	0	0	0
rs17566966	0	1	0	0	0
rs17567022	0	0	0	1	0
rs17567105	0	0	0	1	0
rs17567151	0	0	0	1	0
rs17567255	0	0	0	1	0
rs17567433	0	0	0	1	0
rs17567733	0	0	0	1	0
rs17567768	0	0	0	1	0
rs17567797	1	0	0	0	0
rs17567869	0	0	0	1	0
rs17568121	0	0	0	1	0
rs17568199	0	0	0	1	0
rs17568234	0	0	0	1	0
rs17568246	0	0	0	1	0
rs17568298	0	0	0	1	0
rs17568459	0	0	0	1	0
rs17568705	0	0	0	0	1
rs17568740	0	0	0	0	1
rs17568965	0	0	1	0	0
rs17568980	0	0	0	1	0
rs17569194	0	0	1	0	0
rs17569202	0	0	0	1	0
rs17569210	0	0	0	1	0
rs17569363	1	0	0	0	0
rs17569368	0	0	1	0	0
rs17569391	0	0	0	1	0
rs17569438	0	1	0	0	0
rs17569447	0	0	0	1	0
rs17569474	0	0	0	1	0
rs17569578	0	0	0	1	0
rs17569720	0	1	0	0	0
rs17569742	0	0	0	1	0
rs17569842	0	1	0	0	0
rs17569909	0	0	0	1	0
rs17570065	0	0	0	1	0
rs17570100	0	0	0	1	0
rs17570252	0	0	0	1	0
rs17570271	0	0	1	0	0
rs17570292	0	0	0	1	0
rs17570449	0	0	1	0	0
rs17570467	0	1	0	0	0
rs17570658	0	0	0	1	0
rs17570747	0	0	0	1	0
rs17570873	1	0	0	0	0
rs17570917	0	0	0	1	0
rs17571004	0	0	1	0	0
rs17571054	0	1	0	0	0
rs17571067	0	0	1	0	0
rs17571088	0	0	0	1	0
rs17571353	0	0	0	1	0
rs17571529	0	0	0	1	0
rs17571830	0	0	0	0	1
rs17571908	0	0	0	1	0
rs17571940	0	0	0	1	0
rs17572318	0	0	0	1	0
rs17572380	0	1	0	0	0
rs17572569	0	0	0	1	0
rs17572634	0	0	1	0	0
rs17572655	0	0	0	1	0
rs17572676	0	0	1	0	0
rs17572799	0	0	0	0	1
rs17572877	0	0	0	1	0
rs17572912	0	0	0	1	0
rs17573052	0	0	0	1	0
rs17573213	0	0	0	1	0
rs17573239	0	0	0	1	0
rs17573452	0	0	0	1	0
rs17573483	0	0	0	1	0
rs17573565	0	0	0	1	0
rs17573714	0	0	0	1	0
rs17573936	0	0	0	1	0
rs17573957	1	0	0	0	0
rs17574061	0	0	0	1	0
rs17574146	0	0	0	1	0
rs17574203	0	0	0	1	0
rs17574271	0	0	0	1	0
rs17574348	0	0	0	1	0
rs17574375	1	0	0	0	0
rs17574424	0	1	0	0	0
rs17574546	0	0	0	0	1
rs17574595	1	0	0	0	0
rs17574702	0	0	0	1	0
rs17575105	0	0	0	1	0
rs17575128	0	0	0	1	0
rs17575237	0	0	0	1	0
rs17575255	0	0	0	1	0
rs17575342	0	0	0	1	0
rs17575347	0	0	1	0	0
rs17575389	1	0	0	0	0
rs17575409	0	0	0	1	0
rs17575491	0	0	0	1	0
rs17575497	0	0	0	1	0
rs17575663	1	0	0	0	0
rs17575754	1	0	0	0	0
rs17575971	1	0	0	0	0
rs17576083	1	0	0	0	0
rs17576188	1	0	0	0	0
rs17576372	0	0	0	1	0
rs17576390	0	1	0	0	0
rs17576482	0	0	0	1	0
rs17576563	0	0	0	1	0
rs17576589	0	0	1	0	0
rs17576648	0	0	0	1	0
rs17576678	0	0	0	1	0
rs17576859	0	0	0	1	0
rs17576912	0	0	0	1	0
rs17576982	0	1	0	0	0
rs17577073	0	0	1	0	0
rs17577172	0	0	0	1	0
rs17577280	0	0	0	1	0
rs17577573	0	0	1	0	0
rs17577622	0	0	1	0	0
rs17577707	0	0	0	1	0
rs17577940	0	1	0	0	0
rs17578081	0	0	0	1	0
rs17578156	1	0	0	0	0
rs17578333	0	0	1	0	0
rs17578360	0	0	0	1	0
rs17578449	0	0	0	1	0
rs17578530	0	0	1	0	0
rs17578725	0	0	0	1	0
rs17578886	0	0	0	1	0
rs17578916	0	0	0	1	0
rs17579023	0	0	0	1	0
rs17579100	0	0	0	1	0
rs17579291	0	0	0	1	0
rs17579352	0	0	0	1	0
rs17579366	0	0	0	1	0
rs17579464	0	0	0	1	0
rs17579797	0	0	0	1	0
rs17580083	0	1	0	0	0
rs17580255	0	0	0	1	0
rs17580385	0	0	0	1	0
rs17580578	0	0	0	1	0
rs17580855	0	0	0	1	0
rs17580876	0	0	0	1	0
rs17580984	0	0	1	0	0
rs17581284	0	0	1	0	0
rs17581347	0	0	1	0	0
rs17581361	0	0	1	0	0
rs17581439	0	0	1	0	0
rs17581484	0	0	0	1	0
rs17581498	0	0	0	1	0
rs17581504	1	0	0	0	0
rs17581526	0	0	0	1	0
rs17581610	0	0	1	0	0
rs17581715	0	0	1	0	0
rs17581728	0	0	0	1	0
rs17581781	0	0	0	1	0
rs17581907	0	0	0	1	0
rs17581983	1	0	0	0	0
rs17582112	0	0	0	1	0
rs17582175	0	0	0	1	0
rs17582618	0	0	0	1	0
rs17583053	0	0	0	1	0
rs17583099	0	0	0	1	0
rs17583214	0	1	0	0	0
rs17583414	0	0	0	1	0
rs17583921	0	1	0	0	0
rs17583995	0	1	0	0	0
rs17584023	0	1	0	0	0
rs17584094	0	0	0	1	0
rs17584152	0	0	0	1	0
rs17584199	0	0	0	1	0
rs17584294	0	0	0	1	0
rs17584408	0	0	0	1	0
rs17584499	0	0	0	1	0
rs17584503	0	0	0	1	0
rs17584565	0	0	0	1	0
rs17584588	0	0	0	1	0
rs17584591	0	0	0	1	0
rs17584607	0	0	0	1	0
rs17584637	0	0	0	1	0
rs17584689	0	0	0	1	0
rs17584702	0	1	0	0	0
rs17584748	1	0	0	0	0
rs17584842	0	1	0	0	0
rs17585014	1	0	0	0	0
rs17585156	0	1	0	0	0
rs17585181	0	0	0	1	0
rs17585201	0	0	0	1	0
rs17585219	0	0	0	1	0
rs17585235	0	0	0	1	0
rs17585243	0	0	0	1	0
rs17585256	0	0	0	1	0
rs17585263	0	0	1	0	0
rs17585270	0	0	0	1	0
rs17585328	0	0	1	0	0
rs17585398	0	0	1	0	0
rs17585401	0	0	0	1	0
rs17585450	0	0	0	1	0
rs17585478	0	1	0	0	0
rs17585513	0	0	0	1	0
rs17585571	0	0	0	1	0
rs17585580	0	0	1	0	0
rs17585667	0	0	0	1	0
rs17585807	0	0	0	1	0
rs17585835	0	1	0	0	0
rs17585845	1	0	0	0	0
rs17585858	0	1	0	0	0
rs17585900	0	1	0	0	0
rs17585940	0	0	0	1	0
rs17585945	0	0	0	1	0
rs17585967	0	1	0	0	0
rs17586036	0	1	0	0	0
rs17586051	0	0	0	1	0
rs17586065	0	0	0	1	0
rs17586114	0	0	0	1	0
rs17586210	0	0	0	1	0
rs17586307	0	0	0	0	1
rs17586336	0	0	0	1	0
rs17586357	0	0	0	1	0
rs17586405	0	0	0	0	1
rs17586428	0	0	0	0	1
rs17586449	0	0	0	0	1
rs17586455	0	1	0	0	0
rs17586483	0	1	0	0	0
rs17586484	0	0	0	0	1
rs17586554	0	0	0	0	1
rs17586575	0	0	0	0	1
rs17586589	0	0	0	0	1
rs17586603	0	0	0	0	1
rs17586654	0	0	0	1	0
rs17586666	0	0	0	0	1
rs17586667	1	0	0	0	0
rs17586694	0	0	0	0	1
rs17586696	0	0	0	1	0
rs17586734	0	0	0	1	0
rs17586756	0	1	0	0	0
rs17586777	0	1	0	0	0
rs17586836	0	0	0	1	0
rs17586847	0	0	0	1	0
rs17586912	0	0	0	0	1
rs17586939	0	0	0	1	0
rs17586987	1	0	0	0	0
rs17586989	0	0	0	0	1
rs17587002	0	0	0	1	0
rs17587003	0	0	0	0	1
rs17587022	1	0	0	0	0
rs17587100	0	1	0	0	0
rs17587118	0	0	0	1	0
rs17587163	0	0	0	1	0
rs17587181	0	0	0	1	0
rs17587205	0	0	0	1	0
rs17587254	0	1	0	0	0
rs17587314	0	1	0	0	0
rs17587319	0	0	0	1	0
rs17587352	0	1	0	0	0
rs17587400	0	0	0	1	0
rs17587446	0	0	0	1	0
rs17587547	0	0	0	1	0
rs17587560	0	0	0	1	0
rs17587572	0	0	0	1	0
rs17587617	0	0	0	1	0
rs17587734	0	0	0	1	0
rs17587778	0	0	0	1	0
rs17587914	0	0	0	1	0
rs17587917	0	0	0	1	0
rs17587918	0	0	0	1	0
rs17587966	0	0	0	1	0
rs17588081	1	0	0	0	0
rs17588172	0	1	0	0	0
rs17588249	0	0	0	1	0
rs17588263	1	0	0	0	0
rs17588305	1	0	0	0	0
rs17588376	0	0	0	1	0
rs17588488	0	0	0	1	0
rs17588668	0	0	0	1	0
rs17588703	0	1	0	0	0
rs17588736	0	0	0	0	1
rs17588757	0	0	0	1	0
rs17588988	1	0	0	0	0
rs17589148	0	0	1	0	0
rs17589160	0	0	0	1	0
rs17589306	0	0	0	1	0
rs17589427	0	0	0	1	0
rs17589493	0	1	0	0	0
rs17589528	0	1	0	0	0
rs17589910	0	1	0	0	0
rs17589981	0	0	0	1	0
rs17589993	0	0	0	1	0
rs17590021	0	0	0	1	0
rs17590064	0	1	0	0	0
rs17590408	0	0	0	1	0
rs17590443	1	0	0	0	0
rs17590459	0	0	0	1	0
rs17590518	0	0	0	1	0
rs17590562	0	0	0	1	0
rs17590698	0	1	0	0	0
rs17592014	0	0	0	1	0
rs17592201	1	0	0	0	0
rs17592228	0	0	0	1	0
rs17592394	0	0	0	1	0
rs17592511	0	0	0	1	0
rs17592574	0	0	0	1	0
rs17592744	1	0	0	0	0
rs17592784	0	0	0	1	0
rs17592803	0	1	0	0	0
rs17592919	0	0	0	1	0
rs17592940	0	0	0	1	0
rs17592946	1	0	0	0	0
rs17593044	0	0	0	1	0
rs17593068	0	0	0	1	0
rs17593107	0	0	0	1	0
rs17593128	0	0	0	1	0
rs17593233	0	0	0	1	0
rs17593366	0	0	0	1	0
rs17593372	1	0	0	0	0
rs17593568	0	0	0	1	0
rs17593752	0	0	1	0	0
rs17593787	0	1	0	0	0
rs17593793	0	0	0	1	0
rs17593862	0	0	0	1	0
rs17593877	0	0	0	1	0
rs17593919	0	0	0	1	0
rs17593937	0	0	0	1	0
rs17593974	0	0	0	1	0
rs17593986	0	0	0	1	0
rs17594018	0	0	0	1	0
rs17594054	0	0	0	1	0
rs17594188	0	0	0	1	0
rs17594233	0	0	0	1	0
rs17594243	0	0	0	1	0
rs17594257	0	0	0	1	0
rs17594296	0	0	0	1	0
rs17594308	0	1	0	0	0
rs17594385	1	0	0	0	0
rs17594447	0	0	0	1	0
rs17594456	0	0	0	1	0
rs17594468	0	0	0	1	0
rs17594503	0	0	0	1	0
rs17594559	0	0	0	1	0
rs17594577	1	0	0	0	0
rs17594593	0	0	1	0	0
rs17594614	0	0	1	0	0
rs17594634	0	0	1	0	0
rs17594657	0	0	1	0	0
rs17594699	0	0	1	0	0
rs17594740	0	0	0	1	0
rs17594762	0	0	1	0	0
rs17594782	0	0	0	1	0
rs17594783	1	0	0	0	0
rs17594835	0	0	0	1	0
rs17594888	1	0	0	0	0
rs17594978	0	0	0	1	0
rs17595064	0	0	0	1	0
rs17595090	0	0	0	1	0
rs17595126	1	0	0	0	0
rs17595185	0	0	0	1	0
rs17595368	0	1	0	0	0
rs17595416	0	0	0	1	0
rs17595469	0	0	0	1	0
rs17595547	0	0	0	1	0
rs17595582	0	0	0	1	0
rs17595719	0	0	0	1	0
rs17596025	0	0	0	1	0
rs17596071	0	0	0	1	0
rs17596081	0	0	0	1	0
rs17596129	0	0	0	1	0
rs17596157	0	0	0	1	0
rs17596332	1	0	0	0	0
rs17596360	1	0	0	0	0
rs17596517	0	0	0	1	0
rs17596582	0	0	0	0	1
rs17596711	1	0	0	0	0
rs17596760	0	0	1	0	0
rs17596781	0	0	0	1	0
rs17596932	0	0	0	1	0
rs17597099	0	0	0	1	0
rs17597141	1	0	0	0	0
rs17597256	0	0	0	1	0
rs17597501	1	0	0	0	0
rs17597528	0	0	0	1	0
rs17597542	0	0	0	1	0
rs17597661	1	0	0	0	0
rs17597725	0	0	0	1	0
rs17597852	0	0	0	1	0
rs17597858	1	0	0	0	0
rs17597905	0	0	0	1	0
rs17597915	0	0	0	1	0
rs17597975	0	0	0	1	0
rs17598018	0	0	0	1	0
rs17598020	0	0	0	1	0
rs17598061	0	0	0	1	0
rs17598242	0	0	0	1	0
rs17598448	1	0	0	0	0
rs17598577	0	0	0	1	0
rs17598675	0	0	0	1	0
rs17598757	1	0	0	0	0
rs17598822	0	0	0	0	1
rs17599018	0	0	0	1	0
rs17599131	1	0	0	0	0
rs17599184	0	0	0	1	0
rs17599212	0	0	0	1	0
rs17599240	0	0	0	1	0
rs17599264	0	0	0	1	0
rs17599379	0	0	0	1	0
rs17599398	1	0	0	0	0
rs17599824	0	0	0	1	0
rs17599880	0	0	0	1	0
rs17599956	0	0	0	1	0
rs17599985	0	0	0	1	0
rs17600356	1	0	0	0	0
rs17600371	0	0	0	1	0
rs17600429	0	0	0	1	0
rs17600440	0	0	0	1	0
rs17600450	0	0	0	1	0
rs17600471	0	0	0	1	0
rs17600502	0	0	0	1	0
rs17600553	0	0	0	1	0
rs17600560	0	0	0	1	0
rs17600577	0	0	0	1	0
rs17600621	0	0	0	1	0
rs17600656	0	0	0	1	0
rs17600699	0	0	0	1	0
rs17600755	0	0	0	1	0
rs17601031	0	0	0	1	0
rs17601080	0	0	0	1	0
rs17601112	1	0	0	0	0
rs17601228	0	0	0	1	0
rs17601333	0	0	0	1	0
rs17601414	0	0	0	1	0
rs17601498	0	0	0	0	1
rs17601505	1	0	0	0	0
rs17601573	0	0	1	0	0
rs17601582	0	0	0	1	0
rs17601624	1	0	0	0	0
rs17601631	0	0	0	1	0
rs17601687	0	0	0	0	1
rs17601717	0	0	0	1	0
rs17601884	0	0	1	0	0
rs17601950	0	0	0	1	0
rs17602051	0	0	0	1	0
rs17602072	0	0	0	1	0
rs17602092	0	0	0	0	1
rs17602162	0	0	1	0	0
rs17602316	0	0	0	1	0
rs17602324	1	0	0	0	0
rs17602344	0	0	0	1	0
rs17602480	0	0	0	1	0
rs17602564	0	0	0	1	0
rs17602610	0	0	0	1	0
rs17602701	0	0	0	1	0
rs17602718	0	0	0	1	0
rs17602780	0	0	1	0	0
rs17603200	0	0	0	1	0
rs17603220	0	0	0	1	0
rs17603241	0	0	0	1	0
rs17603278	0	0	0	1	0
rs17603442	0	0	0	1	0
rs17603570	0	0	0	1	0
rs17603596	0	0	0	1	0
rs17603666	0	0	0	1	0
rs17603672	0	0	0	1	0
rs17603752	0	0	1	0	0
rs17603786	0	0	0	1	0
rs17603821	0	0	0	1	0
rs17603876	0	0	0	1	0
rs17603901	0	1	0	0	0
rs17603912	0	0	0	1	0
rs17603978	0	0	1	0	0
rs17604219	0	1	0	0	0
rs17604424	0	0	0	1	0
rs17604481	0	0	0	1	0
rs17604486	0	0	0	1	0
rs17604548	0	0	0	1	0
rs17604591	0	0	0	1	0
rs17604653	0	0	0	1	0
rs17604773	0	0	0	1	0
rs17604861	1	0	0	0	0
rs17604930	0	1	0	0	0
rs17604955	0	0	0	1	0
rs17605034	0	1	0	0	0
rs17605087	0	0	0	1	0
rs17605091	0	0	0	1	0
rs17605151	0	0	0	1	0
rs17605170	0	0	0	1	0
rs17605177	0	0	0	1	0
rs17605298	1	0	0	0	0
rs17605309	0	0	1	0	0
rs17605360	0	0	0	1	0
rs17605475	0	1	0	0	0
rs17605580	0	0	0	1	0
rs17605598	0	0	0	1	0
rs17605615	0	1	0	0	0
rs17605642	0	1	0	0	0
rs17605723	0	0	1	0	0
rs17605814	0	0	1	0	0
rs17605924	0	0	0	1	0
rs17605952	0	0	0	1	0
rs17606084	0	0	1	0	0
rs17606274	0	0	0	1	0
rs17606280	0	0	0	1	0
rs17606497	0	0	0	1	0
rs17606501	0	0	0	1	0
rs17606608	0	0	0	1	0
rs17606634	0	0	0	1	0
rs17606641	0	0	0	1	0
rs17606668	0	0	0	1	0
rs17606675	0	0	0	1	0
rs17606690	0	0	0	1	0
rs17606700	0	0	0	0	1
rs17606751	0	0	1	0	0
rs17606778	0	0	1	0	0
rs17606799	0	0	0	1	0
rs17606896	0	0	1	0	0
rs17606966	0	0	0	1	0
rs17606970	0	0	0	1	0
rs17607185	0	0	0	1	0
rs17607284	0	0	0	1	0
rs17607340	0	0	0	1	0
rs17607374	0	0	0	1	0
rs17607380	0	0	0	1	0
rs17607415	0	0	0	1	0
rs17607429	0	0	0	1	0
rs17607448	0	0	0	1	0
rs17607454	0	0	0	1	0
rs17607500	0	0	1	0	0
rs17607526	0	0	1	0	0
rs17607537	1	0	0	0	0
rs17607557	0	0	0	1	0
rs17607558	1	0	0	0	0
rs17607671	0	0	1	0	0
rs17607762	0	0	1	0	0
rs17607800	0	0	0	1	0
rs17607869	0	0	0	1	0
rs17608046	0	0	0	1	0
rs17608087	0	0	0	1	0
rs17608150	0	0	0	1	0
rs17608208	0	0	0	1	0
rs17608250	0	0	0	1	0
rs17608285	0	0	0	1	0
rs17608362	0	0	0	1	0
rs17608393	0	0	0	1	0
rs17608450	1	0	0	0	0
rs17608497	0	0	0	1	0
rs17608525	0	0	0	1	0
rs17608598	0	0	1	0	0
rs17608637	0	0	0	1	0
rs17608766	0	1	0	0	0
rs17608770	0	0	0	1	0
rs17608961	0	1	0	0	0
rs17608967	0	0	1	0	0
rs17608972	0	0	0	1	0
rs17608984	0	0	0	1	0
rs17609008	0	0	0	1	0
rs17609063	0	0	1	0	0
rs17609100	1	0	0	0	0
rs17609121	0	0	0	1	0
rs17609226	0	0	0	1	0
rs17609252	0	0	0	1	0
rs17609341	0	0	0	1	0
rs17609354	0	0	0	1	0
rs17609487	0	0	1	0	0
rs17609515	0	0	1	0	0
rs17609612	0	0	0	1	0
rs17609794	0	0	1	0	0
rs17609940	0	0	0	1	0
rs17610058	0	1	0	0	0
rs17610125	0	0	0	0	1
rs17610273	0	0	0	1	0
rs17610345	0	0	0	1	0
rs17610407	0	1	0	0	0
rs17610632	0	0	0	1	0
rs17610771	0	0	0	1	0
rs17610847	0	0	0	1	0
rs17610889	0	0	0	1	0
rs17611063	0	0	0	1	0
rs17611216	0	0	0	1	0
rs17611244	0	0	0	1	0
rs17611266	0	0	0	1	0
rs17611296	0	0	0	1	0
rs17611405	0	0	0	1	0
rs17611512	0	0	0	1	0
rs17611770	0	0	0	1	0
rs17611963	0	0	0	1	0
rs17612000	0	0	0	1	0
rs17612126	1	0	0	0	0
rs17612316	0	0	0	1	0
rs17612325	0	0	0	1	0
rs17612358	0	0	0	1	0
rs17612423	0	0	0	1	0
rs17612451	0	0	0	1	0
rs17612463	0	0	0	0	1
rs17612659	0	0	0	1	0
rs17612693	1	0	0	0	0
rs17612703	0	0	0	1	0
rs17612742	1	0	0	0	0
rs17612819	0	0	0	1	0
rs17612835	0	0	0	1	0
rs17612855	0	0	0	1	0
rs17612883	0	0	0	1	0
rs17613002	0	0	0	1	0
rs17613052	0	0	0	1	0
rs17613180	1	0	0	0	0
rs17613208	1	0	0	0	0
rs17613220	0	0	0	1	0
rs17613247	0	0	0	1	0
rs17613687	0	0	0	1	0
rs17613838	0	0	0	0	1
rs17614150	0	0	0	1	0
rs17614223	0	0	0	1	0
rs17614236	0	0	0	1	0
rs17614266	0	0	0	1	0
rs17614286	0	0	0	0	1
rs17614338	0	0	0	0	1
rs17614353	0	0	0	1	0
rs17614422	0	0	0	1	0
rs17614444	0	0	0	1	0
rs17614560	0	0	0	1	0
rs17614566	0	0	0	1	0
rs17614679	0	0	0	1	0
rs17614812	1	0	0	0	0
rs17614932	0	0	0	1	0
rs17614940	0	0	0	1	0
rs17614941	0	0	1	0	0
rs17614981	0	0	1	0	0
rs17614989	0	0	1	0	0
rs17615013	0	0	1	0	0
rs17615035	0	0	1	0	0
rs17615195	0	0	1	0	0
rs17615262	0	0	1	0	0
rs17615321	0	0	0	1	0
rs17615429	0	0	0	1	0
rs17615550	0	0	0	1	0
rs17615623	0	0	0	1	0
rs17615714	0	0	1	0	0
rs17615729	1	0	0	0	0
rs17616012	0	1	0	0	0
rs17616032	0	0	0	1	0
rs17616035	0	0	0	1	0
rs17616245	0	0	0	1	0
rs17616252	0	1	0	0	0
rs17616274	0	0	0	1	0
rs17616304	0	0	0	1	0
rs17616336	1	0	0	0	0
rs17616367	0	0	0	1	0
rs17616383	0	1	0	0	0
rs17616429	1	0	0	0	0
rs17616652	0	1	0	0	0
rs17616713	1	0	0	0	0
rs17616767	1	0	0	0	0
rs17616863	0	0	0	1	0
rs17616940	1	0	0	0	0
rs17617041	0	0	1	0	0
rs17617105	0	0	1	0	0
rs17617207	1	0	0	0	0
rs17617491	1	0	0	0	0
rs17617630	0	0	0	1	0
rs17618101	0	0	1	0	0
rs17618258	0	0	0	1	0
rs17618294	1	0	0	0	0
rs17618445	0	0	0	1	0
rs17618560	0	0	1	0	0
rs17619176	0	0	1	0	0
rs17619287	0	0	1	0	0
rs17619406	0	0	0	1	0
rs17619588	0	0	0	0	1
rs17619600	0	0	0	0	1
rs17619627	0	0	1	0	0
rs17619636	0	0	0	0	1
rs17619648	0	0	0	0	1
rs17619744	0	0	0	0	1
rs17619750	0	0	0	0	1
rs17619771	0	0	0	1	0
rs17619854	0	0	0	1	0
rs17619859	0	0	0	0	1
rs17619929	0	0	0	1	0
rs17619943	0	0	0	1	0
rs17619947	0	0	0	1	0
rs17619965	0	0	0	1	0
rs17619986	0	0	0	1	0
rs17620062	0	0	0	0	1
rs17620074	0	0	0	0	1
rs17620085	0	0	0	1	0
rs17620153	0	0	0	1	0
rs17620161	0	0	0	1	0
rs17620334	0	0	0	1	0
rs17620356	0	0	0	1	0
rs17620435	0	0	0	1	0
rs17620525	0	0	0	1	0
rs17620577	0	0	0	1	0
rs17620627	0	0	0	1	0
rs17620896	0	0	0	1	0
rs17620991	0	0	1	0	0
rs17621020	0	0	1	0	0
rs17621027	0	0	0	1	0
rs17621030	0	0	1	0	0
rs17621117	0	0	1	0	0
rs17621159	0	0	0	1	0
rs17621281	0	0	0	1	0
rs17621345	0	0	1	0	0
rs17621358	0	0	0	1	0
rs17621508	0	0	1	0	0
rs17621741	0	0	0	1	0
rs17621850	0	0	0	1	0
rs17622128	0	0	0	1	0
rs17622133	0	0	1	0	0
rs17622266	0	0	1	0	0
rs17622286	0	0	1	0	0
rs17622297	0	0	0	1	0
rs17622327	0	0	0	1	0
rs17622354	0	0	0	1	0
rs17622421	0	0	1	0	0
rs17622437	0	0	1	0	0
rs17622456	0	0	1	0	0
rs17622468	0	0	0	1	0
rs17622534	0	0	1	0	0
rs17622577	1	0	0	0	0
rs17622604	0	0	0	1	0
rs17622614	0	0	0	1	0
rs17622696	0	0	1	0	0
rs17622724	0	0	1	0	0
rs17622732	1	0	0	0	0
rs17622751	0	0	0	1	0
rs17622769	0	0	1	0	0
rs17622819	0	0	1	0	0
rs17622929	0	0	1	0	0
rs17622952	0	0	1	0	0
rs17623051	0	0	1	0	0
rs17623081	0	1	0	0	0
rs17623158	0	0	1	0	0
rs17623187	0	1	0	0	0
rs17623193	0	0	0	1	0
rs17623221	0	0	0	1	0
rs17623223	0	1	0	0	0
rs17623250	0	1	0	0	0
rs17623268	0	0	0	1	0
rs17623281	0	0	0	1	0
rs17623346	0	1	0	0	0
rs17623404	0	0	0	1	0
rs17623425	0	0	1	0	0
rs17623512	0	0	0	1	0
rs17623716	0	1	0	0	0
rs17623746	0	1	0	0	0
rs17623756	0	1	0	0	0
rs17623813	0	1	0	0	0
rs17623859	0	1	0	0	0
rs17623865	0	1	0	0	0
rs17623873	0	0	0	1	0
rs17623960	0	0	0	1	0
rs17623996	0	0	0	1	0
rs17624000	0	0	0	1	0
rs17624006	0	0	0	1	0
rs17624095	0	0	0	1	0
rs17624225	0	0	0	1	0
rs17624279	0	0	0	1	0
rs17624341	0	0	1	0	0
rs17624490	0	0	0	1	0
rs17624505	0	0	0	1	0
rs17624571	0	0	1	0	0
rs17624585	0	0	0	1	0
rs17624592	0	0	0	1	0
rs17624607	0	1	0	0	0
rs17624670	0	0	0	1	0
rs17624776	0	0	0	1	0
rs17624782	0	0	0	1	0
rs17624794	0	0	0	1	0
rs17624806	0	0	0	1	0
rs17624830	0	0	0	1	0
rs17624854	0	0	0	1	0
rs17624922	0	0	0	1	0
rs17624946	0	0	0	1	0
rs17624958	0	0	0	1	0
rs17624997	0	0	0	1	0
rs17625034	0	0	0	1	0
rs17625218	0	0	0	1	0
rs17625294	0	0	0	1	0
rs17625418	0	0	0	1	0
rs17625475	0	0	0	1	0
rs17625504	0	0	0	1	0
rs17625506	0	0	0	1	0
rs17625552	0	0	0	0	1
rs17625564	0	0	0	0	1
rs17625570	0	0	0	0	1
rs17625594	0	0	0	0	1
rs17625638	0	0	0	0	1
rs17625901	0	0	0	1	0
rs17625939	0	0	0	1	0
rs17625977	0	0	0	1	0
rs17626441	0	0	0	1	0
rs17626479	0	0	0	1	0
rs17626497	0	0	0	1	0
rs17626559	0	0	1	0	0
rs17626816	0	0	0	1	0
rs17626982	0	0	0	1	0
rs17627051	0	1	0	0	0
rs17627206	0	0	0	1	0
rs17627219	1	0	0	0	0
rs17627487	0	0	1	0	0
rs17627536	0	1	0	0	0
rs17627593	0	1	0	0	0
rs17627599	0	0	1	0	0
rs17627629	0	0	1	0	0
rs17627653	0	0	1	0	0
rs17627725	0	0	1	0	0
rs17627760	0	1	0	0	0
rs17627815	0	1	0	0	0
rs17627977	0	0	0	1	0
rs17627983	0	0	1	0	0
rs17628000	0	0	0	1	0
rs17628053	0	0	0	0	1
rs17628058	0	0	0	1	0
rs17628094	0	0	0	0	1
rs17628095	0	0	0	1	0
rs17628113	0	0	0	0	1
rs17628255	0	0	0	1	0
rs17628324	0	0	0	1	0
rs17628337	0	0	0	0	1
rs17628363	0	0	0	1	0
rs17628420	0	1	0	0	0
rs17628432	0	1	0	0	0
rs17628518	0	1	0	0	0
rs17628574	0	0	0	1	0
rs17628798	0	0	0	1	0
rs17628827	0	1	0	0	0
rs17628884	0	0	0	1	0
rs17628946	0	0	0	1	0
rs17629022	0	0	0	1	0
rs17629180	0	0	0	1	0
rs17629265	0	0	0	1	0
rs17629270	0	0	0	1	0
rs17629494	0	0	0	1	0
rs17629551	0	0	0	1	0
rs17629575	0	0	0	1	0
rs17629918	0	1	0	0	0
rs17629999	0	0	0	1	0
rs17630023	0	0	0	1	0
rs17630064	0	0	0	1	0
rs17630145	0	0	0	1	0
rs17630186	0	1	0	0	0
rs17630268	0	1	0	0	0
rs17630357	0	0	0	1	0
rs17630373	0	0	0	1	0
rs17630390	0	0	0	1	0
rs17630450	0	0	0	1	0
rs17630526	0	0	0	1	0
rs17630562	0	0	0	1	0
rs17630592	0	0	0	1	0
rs17630614	0	0	0	1	0
rs17630644	0	0	0	1	0
rs17630652	0	0	0	1	0
rs17630671	0	0	0	1	0
rs17630726	0	0	0	1	0
rs17630744	0	0	0	1	0
rs17630754	0	0	0	1	0
rs17630793	0	0	0	1	0
rs17630831	0	0	0	1	0
rs17630859	0	0	0	1	0
rs17630877	0	0	0	1	0
rs17630934	0	0	0	1	0
rs17630940	0	0	0	1	0
rs17630967	0	0	0	1	0
rs17631092	0	0	0	1	0
rs17631135	0	0	0	1	0
rs17631303	0	0	0	1	0
rs17631340	0	0	0	1	0
rs17631348	0	0	0	1	0
rs17631461	0	0	0	1	0
rs17631676	0	0	0	1	0
rs17631751	0	0	0	1	0
rs17631875	0	0	0	1	0
rs17631978	0	0	0	1	0
rs17632107	0	0	0	1	0
rs17632202	0	0	0	1	0
rs17632249	0	0	0	1	0
rs17632348	0	0	0	1	0
rs17632716	0	0	1	0	0
rs17632727	0	0	0	1	0
rs17632820	0	0	0	1	0
rs17632947	0	0	0	1	0
rs17633068	0	0	0	1	0
rs17633132	0	0	0	1	0
rs17633154	0	0	0	1	0
rs17633184	0	0	0	1	0
rs17633197	0	0	0	1	0
rs17633293	0	0	0	1	0
rs17633463	0	0	0	1	0
rs17633464	0	0	0	1	0
rs17633542	0	0	0	1	0
rs17633543	0	0	0	1	0
rs17633589	0	0	0	1	0
rs17633637	0	0	0	1	0
rs17633721	0	0	0	1	0
rs17633788	0	0	0	1	0
rs17633805	0	0	0	1	0
rs17633860	0	0	0	1	0
rs17633955	0	0	0	1	0
rs17634043	0	0	0	1	0
rs17634047	0	0	0	1	0
rs17634051	0	0	0	1	0
rs17634084	0	0	0	1	0
rs17634100	0	0	0	1	0
rs17634284	0	0	0	1	0
rs17634320	0	0	0	1	0
rs17634378	0	0	0	1	0
rs17634494	0	0	0	1	0
rs17634758	0	0	0	1	0
rs17634776	0	0	0	1	0
rs17634790	0	0	0	1	0
rs17634916	0	0	0	1	0
rs17635097	0	0	0	1	0
rs17635434	0	0	0	1	0
rs17635872	0	0	0	1	0
rs17635931	0	0	0	1	0
rs17635974	0	0	0	1	0
rs17636046	0	0	1	0	0
rs17636114	0	0	0	1	0
rs17636359	0	0	0	1	0
rs17636397	1	0	0	0	0
rs17636477	0	1	0	0	0
rs17636779	1	0	0	0	0
rs17636880	0	1	0	0	0
rs17637162	0	1	0	0	0
rs17637196	0	1	0	0	0
rs17637201	0	0	0	1	0
rs17637496	0	0	0	1	0
rs17637698	1	0	0	0	0
rs17637743	0	1	0	0	0
rs17637745	1	0	0	0	0
rs17637760	0	0	1	0	0
rs17637766	1	0	0	0	0
rs17637818	0	1	0	0	0
rs17637821	0	0	0	1	0
rs17637892	0	0	0	1	0
rs17637922	0	0	0	1	0
rs17638008	0	0	1	0	0
rs17638021	0	0	1	0	0
rs17638038	0	0	1	0	0
rs17638223	0	0	0	1	0
rs17638238	0	0	0	1	0
rs17638356	0	0	0	1	0
rs17638387	0	0	0	1	0
rs17638578	0	0	1	0	0
rs17638580	0	0	0	1	0
rs17638597	0	0	0	1	0
rs17638883	0	0	0	1	0
rs17638908	0	0	0	1	0
rs17638917	0	0	0	1	0
rs17638935	0	0	0	1	0
rs17638971	0	0	0	1	0
rs17639046	0	0	0	1	0
rs17639139	0	0	0	1	0
rs17639165	0	0	0	1	0
rs17639204	0	0	0	1	0
rs17639238	0	0	0	1	0
rs17639379	0	0	0	1	0
rs17639655	0	0	1	0	0
rs17639667	0	0	0	1	0
rs17639717	0	0	0	1	0
rs17639812	0	0	1	0	0
rs17639858	0	0	0	1	0
rs17639912	0	0	0	1	0
rs17639988	0	0	1	0	0
rs17639997	0	1	0	0	0
rs17640020	0	0	0	1	0
rs17640031	0	0	0	1	0
rs17640150	0	0	0	1	0
rs17640193	0	0	0	1	0
rs17640256	0	0	0	1	0
rs17640574	0	0	0	1	0
rs17640593	0	0	0	1	0
rs17640659	1	0	0	0	0
rs17640757	0	0	0	1	0
rs17640916	0	0	0	1	0
rs17640928	0	0	0	1	0
rs17640950	1	0	0	0	0
rs17640963	0	0	0	1	0
rs17641103	1	0	0	0	0
rs17641113	0	0	0	1	0
rs17641132	0	0	0	1	0
rs17641137	0	0	0	1	0
rs17641202	0	0	0	1	0
rs17641220	0	0	0	1	0
rs17641257	1	0	0	0	0
rs17641404	0	0	0	0	1
rs17641540	0	0	0	1	0
rs17641573	0	0	0	1	0
rs17641617	1	0	0	0	0
rs17641619	0	0	0	1	0
rs17641643	0	0	0	1	0
rs17641661	0	0	0	1	0
rs17641746	1	0	0	0	0
rs17641780	0	0	0	1	0
rs17641795	0	0	0	1	0
rs17641863	0	0	0	1	0
rs17641868	0	0	0	1	0
rs17641890	0	1	0	0	0
rs17642071	0	0	0	1	0
rs17642079	0	0	0	1	0
rs17642091	0	0	0	1	0
rs17642102	0	0	0	1	0
rs17642104	0	0	0	1	0
rs17642134	0	0	0	1	0
rs17642194	0	0	0	1	0
rs17642201	0	0	0	1	0
rs17642235	0	0	0	1	0
rs17642254	0	0	0	1	0
rs17642273	0	0	0	1	0
rs17642463	0	0	0	1	0
rs17642476	0	0	0	1	0
rs17642498	0	0	0	1	0
rs17642500	0	0	0	1	0
rs17642506	0	0	0	1	0
rs17642530	0	0	0	1	0
rs17642563	0	0	0	1	0
rs17642624	0	0	0	1	0
rs17642665	0	0	1	0	0
rs17642863	0	0	0	1	0
rs17642944	0	0	0	1	0
rs17643002	0	0	0	1	0
rs17643139	0	0	0	1	0
rs17643145	0	0	0	1	0
rs17643212	0	0	0	1	0
rs17643243	0	0	0	1	0
rs17643260	0	0	0	1	0
rs17643296	0	0	0	1	0
rs17643366	0	0	0	1	0
rs17643453	0	0	0	1	0
rs17643472	0	0	0	1	0
rs17643525	0	0	0	1	0
rs17643593	0	0	0	1	0
rs17643635	0	0	0	1	0
rs17643659	1	0	0	0	0
rs17643681	0	0	0	1	0
rs17644096	0	0	0	1	0
rs17644136	0	0	0	1	0
rs17644185	0	0	0	1	0
rs17644393	0	0	0	1	0
rs17644601	0	0	0	1	0
rs17644622	0	0	0	1	0
rs17644808	0	0	0	1	0
rs17645111	0	0	0	1	0
rs17645209	0	0	0	1	0
rs17645290	0	0	0	1	0
rs17645304	1	0	0	0	0
rs17645413	0	0	0	1	0
rs17645417	0	0	0	1	0
rs17645460	0	0	0	1	0
rs17645499	0	0	0	1	0
rs17645523	0	0	0	1	0
rs17645576	0	0	0	1	0
rs17645649	0	0	0	1	0
rs17645692	0	0	0	1	0
rs17645763	0	0	0	1	0
rs17645826	0	0	0	1	0
rs17645979	0	0	0	1	0
rs17646021	0	0	0	1	0
rs17646111	0	0	0	1	0
rs17646307	0	0	0	1	0
rs17646457	0	0	0	1	0
rs17646495	0	0	0	1	0
rs17646548	0	0	0	1	0
rs17646763	0	0	0	1	0
rs17646781	0	0	0	1	0
rs17646815	1	0	0	0	0
rs17646936	0	0	0	1	0
rs17646949	0	0	0	1	0
rs17646980	0	0	0	1	0
rs17647008	0	0	0	1	0
rs17647073	0	0	0	1	0
rs17647165	0	0	0	1	0
rs17647219	0	0	0	1	0
rs17647222	0	0	0	1	0
rs17647303	0	0	0	1	0
rs17647429	1	0	0	0	0
rs17647531	0	0	0	1	0
rs17647607	0	0	0	1	0
rs17647610	0	0	0	1	0
rs17647612	1	0	0	0	0
rs17647688	0	0	0	1	0
rs17647724	0	0	0	1	0
rs17647755	0	0	0	1	0
rs17647803	0	0	0	1	0
rs17647941	0	0	0	1	0
rs17647971	0	0	0	1	0
rs17647991	0	0	0	1	0
rs17647993	0	0	0	1	0
rs17648057	0	0	0	1	0
rs17648089	0	0	0	1	0
rs17648154	0	0	0	1	0
rs17648202	0	0	0	1	0
rs17648255	0	0	0	1	0
rs17648399	0	0	1	0	0
rs17648546	0	0	0	1	0
rs17648576	0	0	1	0	0
rs17648666	1	0	0	0	0
rs17648708	0	0	0	1	0
rs17648802	0	0	1	0	0
rs17648859	0	0	0	1	0
rs17648967	0	0	0	1	0
rs17649050	0	0	0	1	0
rs17649055	0	1	0	0	0
rs17649066	0	0	0	1	0
rs17649068	0	0	0	1	0
rs17649133	1	0	0	0	0
rs17649250	0	0	0	1	0
rs17649424	0	0	0	1	0
rs17649488	0	0	0	1	0
rs17649609	0	0	0	1	0
rs17649611	0	0	0	1	0
rs17649791	0	0	0	1	0
rs17649827	1	0	0	0	0
rs17649857	1	0	0	0	0
rs17650044	0	0	0	1	0
rs17650140	0	0	0	1	0
rs17650186	0	1	0	0	0
rs17650204	0	0	0	1	0
rs17650289	0	0	0	1	0
rs17650310	0	0	0	1	0
rs17650311	0	0	0	1	0
rs17650340	0	0	0	1	0
rs17650376	0	0	0	1	0
rs17650501	0	1	0	0	0
rs17650563	0	0	1	0	0
rs17650698	0	1	0	0	0
rs17650713	0	1	0	0	0
rs17650729	0	0	0	1	0
rs17650765	0	1	0	0	0
rs17650787	0	1	0	0	0
rs17650890	1	0	0	0	0
rs17650942	0	1	0	0	0
rs17651014	0	1	0	0	0
rs17651079	0	1	0	0	0
rs17651115	0	1	0	0	0
rs17651199	1	0	0	0	0
rs17651210	1	0	0	0	0
rs17651269	0	1	0	0	0
rs17651276	0	0	0	1	0
rs17651281	0	1	0	0	0
rs17651293	0	1	0	0	0
rs17651412	1	0	0	0	0
rs17651413	0	0	0	1	0
rs17651456	0	0	0	1	0
rs17651478	0	1	0	0	0
rs17651503	0	0	0	1	0
rs17651538	0	1	0	0	0
rs17651697	0	1	0	0	0
rs17651741	0	0	0	0	1
rs17651829	0	1	0	0	0
rs17651853	0	1	0	0	0
rs17651938	0	0	1	0	0
rs17651980	1	0	0	0	0
rs17652083	0	0	0	1	0
rs17652137	0	0	0	1	0
rs17652165	0	0	0	1	0
rs17652291	0	0	0	1	0
rs17652343	0	0	0	1	0
rs17652402	1	0	0	0	0
rs17652451	1	0	0	0	0
rs17652488	0	1	0	0	0
rs17652514	0	1	0	0	0
rs17652574	0	0	0	1	0
rs17652604	1	0	0	0	0
rs17652614	0	0	0	1	0
rs17652674	0	0	0	0	1
rs17652834	0	0	0	1	0
rs17652897	0	0	0	1	0
rs17652975	0	0	0	1	0
rs17653014	0	0	0	1	0
rs17653044	1	0	0	0	0
rs17653114	0	0	0	1	0
rs17653133	0	0	0	0	1
rs17653152	0	0	0	0	1
rs17653265	0	0	0	1	0
rs17653354	1	0	0	0	0
rs17653428	0	0	0	1	0
rs17653536	0	0	0	0	1
rs17653604	0	0	0	1	0
rs17653666	0	0	1	0	0
rs17653678	0	0	0	0	1
rs17653749	0	0	0	0	1
rs17653834	0	0	0	1	0
rs17653902	1	0	0	0	0
rs17653931	0	0	0	1	0
rs17654011	0	0	0	1	0
rs17654071	0	0	0	1	0
rs17654072	1	0	0	0	0
rs17654173	0	0	0	1	0
rs17654277	0	0	0	1	0
rs17654300	0	0	0	1	0
rs17654304	1	0	0	0	0
rs17654323	0	0	0	1	0
rs17654436	1	0	0	0	0
rs17654449	0	0	0	0	1
rs17654740	0	0	0	1	0
rs17654749	1	0	0	0	0
rs17654897	0	0	0	1	0
rs17655194	0	0	0	1	0
rs17655280	0	0	0	1	0
rs17655411	0	0	0	1	0
rs17655428	0	0	0	1	0
rs17655474	0	0	0	1	0
rs17655544	0	0	1	0	0
rs17655560	0	0	0	1	0
rs17655573	0	0	0	1	0
rs17655621	0	0	0	1	0
rs17655716	0	0	0	1	0
rs17655804	0	0	0	1	0
rs17655859	0	0	0	1	0
rs17655972	0	0	0	1	0
rs17656011	0	0	0	1	0
rs17656252	0	0	0	1	0
rs17656280	0	1	0	0	0
rs17656329	0	0	0	0	1
rs17656379	0	0	0	1	0
rs17656407	0	0	0	1	0
rs17656526	0	0	0	1	0
rs17656595	0	1	0	0	0
rs17656685	0	0	0	1	0
rs17656738	0	0	0	1	0
rs17656744	0	0	0	1	0
rs17656748	0	0	0	1	0
rs17656826	0	0	0	1	0
rs17656831	0	0	0	1	0
rs17656850	0	0	0	1	0
rs17656880	1	0	0	0	0
rs17656903	0	0	0	1	0
rs17656905	0	0	0	1	0
rs17656922	0	0	0	1	0
rs17656926	0	0	0	1	0
rs17657040	0	0	0	1	0
rs17657120	0	0	0	1	0
rs17657144	0	0	0	1	0
rs17657156	1	0	0	0	0
rs17657174	0	0	0	1	0
rs17657328	0	0	0	1	0
rs17657363	0	0	0	1	0
rs17657386	0	0	0	1	0
rs17657500	0	0	0	1	0
rs17657504	0	0	0	1	0
rs17657522	0	0	0	1	0
rs17657653	0	0	0	1	0
rs17657701	0	0	0	1	0
rs17657716	0	0	0	1	0
rs17657741	0	0	0	1	0
rs17657767	0	0	0	1	0
rs17657851	0	0	0	1	0
rs17657877	0	0	0	1	0
rs17657892	0	0	0	1	0
rs17657986	0	0	0	1	0
rs17658004	0	0	0	0	1
rs17658052	1	0	0	0	0
rs17658057	0	0	0	0	1
rs17658129	1	0	0	0	0
rs17658229	0	0	0	0	1
rs17658238	0	0	0	1	0
rs17658261	0	0	0	1	0
rs17658295	0	0	0	0	1
rs17658319	1	0	0	0	0
rs17658355	0	0	0	1	0
rs17658367	1	0	0	0	0
rs17658370	0	0	0	1	0
rs17658389	0	0	0	0	1
rs17658458	0	0	0	1	0
rs17658481	0	0	0	1	0
rs17658523	0	0	0	1	0
rs17658546	0	0	0	1	0
rs17658599	0	0	0	1	0
rs17658641	0	0	0	1	0
rs17658674	0	0	0	1	0
rs17658688	0	0	0	1	0
rs17658725	0	0	0	1	0
rs17658728	0	0	0	1	0
rs17658746	0	0	0	1	0
rs17658793	0	0	0	1	0
rs17658877	0	0	0	1	0
rs17658930	0	0	0	1	0
rs17658976	0	0	0	1	0
rs17658993	0	0	0	1	0
rs17658995	1	0	0	0	0
rs17659023	0	0	0	1	0
rs17659054	0	0	0	1	0
rs17659104	0	0	0	1	0
rs17659116	1	0	0	0	0
rs17659135	0	0	0	1	0
rs17659152	0	0	0	1	0
rs17659157	0	0	0	1	0
rs17659206	1	0	0	0	0
rs17659233	0	0	0	1	0
rs17659305	0	0	0	1	0
rs17659345	0	1	0	0	0
rs17659383	0	0	0	1	0
rs17659386	0	1	0	0	0
rs17659416	1	0	0	0	0
rs17659421	0	0	0	1	0
rs17659428	0	1	0	0	0
rs17659431	0	0	0	1	0
rs17659446	0	0	0	1	0
rs17659476	0	0	0	1	0
rs17659493	0	1	0	0	0
rs17659497	0	0	0	1	0
rs17659554	0	0	0	1	0
rs17659562	0	0	0	1	0
rs17659571	0	0	0	1	0
rs17659701	0	0	1	0	0
rs17659796	0	0	1	0	0
rs17659929	0	0	1	0	0
rs17659943	0	0	0	1	0
rs17659971	0	0	1	0	0
rs17660023	0	0	1	0	0
rs17660163	0	0	0	1	0
rs17660187	0	0	0	1	0
rs17660230	0	0	1	0	0
rs17660320	0	0	0	1	0
rs17660328	0	0	0	0	1
rs17660332	0	0	0	1	0
rs17660334	0	0	0	1	0
rs17660446	0	1	0	0	0
rs17660476	0	0	1	0	0
rs17660536	0	0	0	1	0
rs17660571	0	0	0	1	0
rs17660613	0	1	0	0	0
rs17660708	0	1	0	0	0
rs17660772	0	0	0	1	0
rs17660773	0	0	0	1	0
rs17660816	0	0	1	0	0
rs17660834	0	1	0	0	0
rs17660928	0	0	0	1	0
rs17660979	0	0	1	0	0
rs17660982	0	0	0	1	0
rs17661049	0	0	0	1	0
rs17661062	1	0	0	0	0
rs17661131	0	0	0	1	0
rs17661193	0	0	0	1	0
rs17661249	0	0	1	0	0
rs17661267	0	1	0	0	0
rs17661426	0	0	0	0	1
rs17661466	0	0	0	1	0
rs17661543	1	0	0	0	0
rs17661656	1	0	0	0	0
rs17661718	1	0	0	0	0
rs17661726	0	0	0	0	1
rs17661797	0	0	0	0	1
rs17661862	0	0	0	1	0
rs17661933	0	0	0	1	0
rs17662029	0	1	0	0	0
rs17662069	0	0	0	1	0
rs17662170	0	0	0	1	0
rs17662201	0	1	0	0	0
rs17662322	0	0	0	1	0
rs17662337	0	0	0	0	1
rs17662361	0	1	0	0	0
rs17662474	0	0	0	1	0
rs17662486	0	0	0	1	0
rs17662514	0	0	0	1	0
rs17662529	0	0	0	1	0
rs17662588	0	1	0	0	0
rs17662708	0	1	0	0	0
rs17662715	0	0	0	1	0
rs17662745	0	0	0	1	0
rs17662755	0	0	1	0	0
rs17662800	0	0	0	1	0
rs17662898	0	0	0	1	0
rs17662920	0	0	0	1	0
rs17662931	0	1	0	0	0
rs17662942	0	0	0	1	0
rs17663010	0	0	1	0	0
rs17663045	0	0	0	1	0
rs17663059	0	0	0	1	0
rs17663074	0	0	0	1	0
rs17663173	0	0	0	1	0
rs17663178	0	0	1	0	0
rs17663197	1	0	0	0	0
rs17663227	1	0	0	0	0
rs17663242	0	0	0	1	0
rs17663308	0	0	0	1	0
rs17663340	0	0	1	0	0
rs17663622	0	0	0	1	0
rs17663629	0	0	0	1	0
rs17663644	0	0	0	1	0
rs17663656	0	1	0	0	0
rs17663710	0	0	0	1	0
rs17663718	0	0	0	1	0
rs17663759	0	0	0	1	0
rs17663876	0	0	1	0	0
rs17663887	0	0	0	1	0
rs17663930	0	0	0	1	0
rs17663970	0	0	0	1	0
rs17664023	0	0	0	1	0
rs17664027	0	0	0	1	0
rs17664311	0	0	0	1	0
rs17664323	0	0	0	1	0
rs17664329	0	0	0	1	0
rs17664375	0	0	0	1	0
rs17664418	0	0	0	1	0
rs17664450	0	0	0	1	0
rs17664452	0	0	0	1	0
rs17664456	0	0	0	1	0
rs17664478	0	0	0	1	0
rs17664533	0	0	0	1	0
rs17664583	0	0	0	1	0
rs17664627	0	0	0	1	0
rs17664643	0	0	0	1	0
rs17664708	0	0	0	1	0
rs17664732	0	0	0	1	0
rs17664792	0	0	0	1	0
rs17664833	0	0	0	1	0
rs17664848	0	0	1	0	0
rs17665113	0	0	0	1	0
rs17665121	0	0	0	1	0
rs17665147	0	0	0	1	0
rs17665194	0	0	0	1	0
rs17665212	0	0	0	1	0
rs17665257	0	1	0	0	0
rs17665269	0	0	0	1	0
rs17665316	0	0	0	1	0
rs17665414	0	0	0	1	0
rs17665441	0	0	0	1	0
rs17665487	0	0	0	1	0
rs17665595	0	0	0	1	0
rs17665619	0	0	1	0	0
rs17665632	0	0	0	1	0
rs17665904	0	0	0	1	0
rs17665998	0	0	0	1	0
rs17666140	0	0	0	1	0
rs17666242	0	0	0	1	0
rs17666283	0	0	0	1	0
rs17666445	0	0	0	1	0
rs17666455	0	0	0	1	0
rs17666554	0	0	0	1	0
rs17666667	0	0	0	1	0
rs17666966	0	0	0	1	0
rs17667286	0	0	0	1	0
rs17667378	0	0	0	1	0
rs17667463	0	0	0	1	0
rs17667558	0	0	0	1	0
rs17667619	0	0	0	1	0
rs17667710	0	0	0	1	0
rs17667734	0	0	0	1	0
rs17667772	0	0	0	1	0
rs17667777	0	0	0	1	0
rs17667782	0	0	0	1	0
rs17667845	0	0	0	1	0
rs17667848	0	0	0	1	0
rs17667868	0	0	0	0	1
rs17667884	0	0	0	1	0
rs17667910	0	0	0	1	0
rs17667915	0	0	0	1	0
rs17667952	0	0	0	1	0
rs17667995	0	0	0	1	0
rs17668001	0	0	0	1	0
rs17668005	0	0	0	1	0
rs17668007	0	0	0	1	0
rs17668031	0	0	0	1	0
rs17668047	0	1	0	0	0
rs17668076	0	0	0	1	0
rs17668083	0	1	0	0	0
rs17668088	0	0	0	1	0
rs17668125	0	1	0	0	0
rs17668126	0	1	0	0	0
rs17668130	0	0	0	1	0
rs17668146	0	0	0	0	1
rs17668160	0	0	0	1	0
rs17668162	0	0	0	1	0
rs17668214	0	1	0	0	0
rs17668251	0	0	0	1	0
rs17668258	0	0	0	1	0
rs17668541	0	0	0	1	0
rs17668602	0	0	0	1	0
rs17668620	0	0	0	1	0
rs17668731	0	1	0	0	0
rs17668889	0	0	0	1	0
rs17668900	0	0	0	1	0
rs17668938	0	0	1	0	0
rs17668986	0	0	0	1	0
rs17669009	0	0	1	0	0
rs17669044	0	0	0	1	0
rs17669075	0	0	0	1	0
rs17669207	0	0	0	1	0
rs17669269	0	0	0	1	0
rs17669317	0	0	1	0	0
rs17669532	0	0	0	1	0
rs17669535	0	0	0	1	0
rs17669562	0	0	0	1	0
rs17669617	0	0	0	1	0
rs17669659	0	0	0	1	0
rs17669682	0	0	0	1	0
rs17669759	0	0	0	1	0
rs17669781	0	0	0	1	0
rs17669826	0	0	0	1	0
rs17669903	0	0	0	1	0
rs17669941	0	0	1	0	0
rs17669962	0	1	0	0	0
rs17670048	0	0	0	1	0
rs17670051	0	0	0	1	0
rs17670102	0	0	1	0	0
rs17670157	0	0	0	1	0
rs17670187	0	1	0	0	0
rs17670229	0	0	0	0	1
rs17670316	0	0	1	0	0
rs17670422	0	1	0	0	0
rs17670440	0	0	0	0	1
rs17670446	0	0	0	1	0
rs17670690	0	0	0	1	0
rs17670846	0	1	0	0	0
rs17670859	0	0	0	1	0
rs17670898	0	0	0	1	0
rs17671005	0	1	0	0	0
rs17671086	0	0	0	1	0
rs17671089	0	0	0	1	0
rs17671090	0	1	0	0	0
rs17671131	0	0	0	1	0
rs17671147	0	0	1	0	0
rs17671179	0	0	0	1	0
rs17671180	0	0	0	1	0
rs17671345	0	1	0	0	0
rs17671468	0	0	0	1	0
rs17671485	0	1	0	0	0
rs17671548	0	0	1	0	0
rs17671549	0	1	0	0	0
rs17671618	0	0	0	1	0
rs17671923	0	1	0	0	0
rs17671977	0	0	0	1	0
rs17672016	0	0	0	1	0
rs17672058	0	1	0	0	0
rs17672071	0	0	0	1	0
rs17672161	0	0	0	1	0
rs17672222	0	0	1	0	0
rs17672246	0	0	1	0	0
rs17672364	0	1	0	0	0
rs17672376	0	1	0	0	0
rs17672436	0	0	0	1	0
rs17672502	0	0	0	1	0
rs17672580	0	0	0	1	0
rs17672607	0	0	1	0	0
rs17672619	0	0	0	1	0
rs17672950	0	1	0	0	0
rs17672976	0	0	0	1	0
rs17672977	0	0	0	1	0
rs17673003	0	0	1	0	0
rs17673031	0	0	0	1	0
rs17673035	0	0	0	1	0
rs17673063	0	1	0	0	0
rs17673089	0	1	0	0	0
rs17673099	0	0	0	1	0
rs17673107	0	1	0	0	0
rs17673125	0	0	1	0	0
rs17673191	0	0	1	0	0
rs17673260	0	1	0	0	0
rs17673294	0	0	0	1	0
rs17673376	0	0	1	0	0
rs17673447	0	0	0	1	0
rs17673467	0	0	0	1	0
rs17673556	0	0	0	1	0
rs17673582	0	0	1	0	0
rs17673589	1	0	0	0	0
rs17673673	0	0	0	1	0
rs17673686	0	0	0	1	0
rs17673703	0	0	0	1	0
rs17673786	0	1	0	0	0
rs17673911	0	0	1	0	0
rs17673930	0	1	0	0	0
rs17673983	0	0	1	0	0
rs17673996	0	0	0	1	0
rs17674039	0	0	1	0	0
rs17674046	0	1	0	0	0
rs17674109	0	0	0	1	0
rs17674111	0	0	1	0	0
rs17674142	1	0	0	0	0
rs17674205	1	0	0	0	0
rs17674257	0	0	1	0	0
rs17674326	0	0	0	1	0
rs17674454	0	0	0	1	0
rs17674463	0	1	0	0	0
rs17674478	0	0	0	1	0
rs17674527	0	0	1	0	0
rs17674528	0	0	0	1	0
rs17674563	0	1	0	0	0
rs17674625	0	0	1	0	0
rs17674675	0	0	1	0	0
rs17674707	0	0	0	0	1
rs17674758	0	0	1	0	0
rs17674776	0	0	1	0	0
rs17674800	0	0	0	1	0
rs17674942	0	0	0	1	0
rs17674987	0	1	0	0	0
rs17675018	0	0	1	0	0
rs17675052	0	1	0	0	0
rs17675063	1	0	0	0	0
rs17675094	0	0	1	0	0
rs17675100	0	0	0	1	0
rs17675105	0	0	0	1	0
rs17675170	0	0	0	1	0
rs17675223	0	1	0	0	0
rs17675229	0	0	0	1	0
rs17675247	0	0	0	1	0
rs17675280	0	0	0	1	0
rs17675285	0	0	0	1	0
rs17675314	0	0	0	1	0
rs17675333	0	0	0	1	0
rs17675339	0	0	0	1	0
rs17675340	0	0	0	1	0
rs17675492	0	0	0	1	0
rs17675533	0	0	0	1	0
rs17675577	0	0	0	1	0
rs17675599	0	0	0	1	0
rs17675602	0	0	1	0	0
rs17675610	0	0	0	1	0
rs17675638	0	0	0	1	0
rs17675670	0	0	0	1	0
rs17675678	0	0	0	1	0
rs17675742	1	0	0	0	0
rs17675772	1	0	0	0	0
rs17675790	0	0	0	1	0
rs17675813	0	0	0	1	0
rs17675852	0	0	0	1	0
rs17675933	0	0	1	0	0
rs17675964	0	0	1	0	0
rs17675967	0	0	0	1	0
rs17676082	0	0	0	1	0
rs17676105	0	0	0	1	0
rs17676109	0	0	0	1	0
rs17676161	0	0	0	1	0
rs17676204	0	0	0	1	0
rs17676218	0	0	0	1	0
rs17676241	0	0	0	1	0
rs17676277	0	0	0	1	0
rs17676301	0	0	0	1	0
rs17676302	0	0	0	1	0
rs17676319	1	0	0	0	0
rs17676414	1	0	0	0	0
rs17676470	0	0	1	0	0
rs17676532	0	0	0	1	0
rs17676578	0	0	1	0	0
rs17676607	0	0	0	1	0
rs17676610	0	0	0	1	0
rs17676631	0	0	1	0	0
rs17676641	1	0	0	0	0
rs17676654	0	0	0	1	0
rs17676657	0	0	1	0	0
rs17676667	0	0	1	0	0
rs17676677	0	0	0	1	0
rs17676685	0	1	0	0	0
rs17676758	0	0	1	0	0
rs17676830	0	0	0	1	0
rs17676884	0	0	1	0	0
rs17676908	0	0	0	1	0
rs17676924	0	0	1	0	0
rs17676978	0	1	0	0	0
rs17676986	0	0	0	1	0
rs17677006	0	0	1	0	0
rs17677035	0	0	1	0	0
rs17677195	0	0	1	0	0
rs17677363	0	1	0	0	0
rs17677430	0	0	1	0	0
rs17677501	0	0	0	1	0
rs17677513	0	0	0	1	0
rs17677566	0	0	0	1	0
rs17677688	0	0	0	1	0
rs17677749	0	0	1	0	0
rs17677761	0	0	0	1	0
rs17677772	0	0	1	0	0
rs17678193	0	0	0	1	0
rs17678195	0	0	1	0	0
rs17678226	0	0	0	1	0
rs17678577	0	1	0	0	0
rs17678609	0	0	1	0	0
rs17678647	0	0	0	1	0
rs17678669	0	1	0	0	0
rs17678734	1	0	0	0	0
rs17678835	0	0	0	1	0
rs17679121	0	0	1	0	0
rs17679225	0	0	1	0	0
rs17679500	0	0	1	0	0
rs17679617	0	0	1	0	0
rs17679665	0	0	0	1	0
rs17679839	0	0	0	1	0
rs17680009	0	0	0	1	0
rs17680055	0	0	1	0	0
rs17680269	0	0	0	1	0
rs17680469	0	0	0	1	0
rs17680494	0	0	0	1	0
rs17680540	0	0	0	1	0
rs17680600	0	0	1	0	0
rs17680626	0	0	1	0	0
rs17680700	0	0	0	1	0
rs17680708	0	0	0	1	0
rs17680718	0	0	0	1	0
rs17680832	0	0	0	1	0
rs17680862	0	0	0	1	0
rs17680943	0	0	0	1	0
rs17680970	0	0	0	1	0
rs17680980	0	0	0	1	0
rs17681035	0	0	0	1	0
rs17681143	0	0	0	1	0
rs17681236	0	0	0	1	0
rs17681274	0	1	0	0	0
rs17681294	0	0	0	1	0
rs17681489	0	0	0	1	0
rs17681513	0	0	0	1	0
rs17681526	0	0	0	1	0
rs17681531	0	0	0	1	0
rs17681534	0	0	1	0	0
rs17681826	0	0	1	0	0
rs17681859	0	0	0	1	0
rs17682143	0	0	0	1	0
rs17682178	0	0	0	1	0
rs17682182	0	0	0	1	0
rs17682190	0	0	1	0	0
rs17682226	0	0	0	1	0
rs17682248	0	0	1	0	0
rs17682376	0	0	0	1	0
rs17682385	0	0	0	1	0
rs17682422	0	0	0	1	0
rs17682426	0	1	0	0	0
rs17682473	0	0	0	1	0
rs17682540	0	0	0	1	0
rs17682583	0	0	0	1	0
rs17682588	1	0	0	0	0
rs17682647	0	0	1	0	0
rs17682661	0	1	0	0	0
rs17682662	0	0	0	1	0
rs17682789	0	0	1	0	0
rs17682819	0	0	0	1	0
rs17682831	0	0	0	1	0
rs17682883	0	0	0	1	0
rs17682951	0	0	0	1	0
rs17682957	0	0	1	0	0
rs17683011	0	0	0	1	0
rs17683047	0	0	0	1	0
rs17683052	0	0	0	1	0
rs17683130	0	0	0	1	0
rs17683174	0	0	0	1	0
rs17683310	0	0	0	1	0
rs17683331	0	0	0	1	0
rs17683391	0	0	0	1	0
rs17683430	0	0	0	1	0
rs17683448	0	0	0	1	0
rs17683462	0	0	0	1	0
rs17683471	0	0	0	1	0
rs17683475	0	0	0	1	0
rs17683576	0	0	0	1	0
rs17683692	0	0	0	1	0
rs17683699	0	0	0	1	0
rs17683704	0	0	0	1	0
rs17683715	0	0	0	1	0
rs17683741	0	0	0	1	0
rs17683766	0	0	1	0	0
rs17683777	0	0	0	1	0
rs17683849	0	0	1	0	0
rs17683975	0	0	1	0	0
rs17684039	0	1	0	0	0
rs17684118	0	0	1	0	0
rs17684127	0	0	0	1	0
rs17684164	0	0	1	0	0
rs17684282	0	0	0	1	0
rs17684306	0	0	0	1	0
rs17684332	0	0	0	1	0
rs17684388	0	0	0	1	0
rs17684400	0	0	0	0	1
rs17684427	0	0	0	1	0
rs17684592	0	0	0	1	0
rs17684647	0	0	1	0	0
rs17684727	0	0	0	1	0
rs17684776	0	0	0	1	0
rs17684891	0	0	0	1	0
rs17684930	0	0	1	0	0
rs17684989	0	0	1	0	0
rs17684993	0	0	0	1	0
rs17685048	0	0	1	0	0
rs17685065	0	0	0	1	0
rs17685067	0	0	1	0	0
rs17685144	0	0	0	1	0
rs17685145	0	0	1	0	0
rs17685150	0	0	0	1	0
rs17685233	0	0	0	1	0
rs17685237	0	0	0	1	0
rs17685278	0	0	1	0	0
rs17685327	0	0	0	1	0
rs17685379	0	0	0	1	0
rs17685418	0	0	1	0	0
rs17685439	0	1	0	0	0
rs17685517	0	0	1	0	0
rs17685540	0	0	1	0	0
rs17685564	0	0	0	1	0
rs17685607	0	0	1	0	0
rs17685702	0	0	1	0	0
rs17685891	0	0	1	0	0
rs17685927	0	0	1	0	0
rs17686238	0	0	0	1	0
rs17686362	0	0	1	0	0
rs17686413	0	0	0	1	0
rs17686433	0	0	1	0	0
rs17686437	0	0	0	1	0
rs17686504	0	0	0	1	0
rs17686541	0	1	0	0	0
rs17686577	0	0	1	0	0
rs17686630	0	0	0	1	0
rs17686717	0	0	1	0	0
rs17686740	0	0	0	1	0
rs17686763	0	0	0	1	0
rs17686769	0	0	0	1	0
rs17686780	0	0	0	1	0
rs17686794	0	0	0	1	0
rs17686875	0	0	1	0	0
rs17686906	0	0	0	1	0
rs17686914	0	0	0	1	0
rs17687019	0	0	0	1	0
rs17687067	0	0	0	1	0
rs17687121	0	0	0	1	0
rs17687363	0	0	0	1	0
rs17687366	0	0	0	1	0
rs17687420	0	0	0	1	0
rs17687426	0	0	0	1	0
rs17687453	0	0	0	1	0
rs17687469	0	0	1	0	0
rs17687518	0	0	0	1	0
rs17687629	0	0	0	1	0
rs17687796	0	0	0	1	0
rs17687831	0	1	0	0	0
rs17687943	0	0	0	1	0
rs17688046	0	0	1	0	0
rs17688077	0	0	1	0	0
rs17688085	0	0	0	1	0
rs17688144	0	0	1	0	0
rs17688206	0	0	1	0	0
rs17688247	0	0	1	0	0
rs17688269	0	0	0	1	0
rs17688285	0	0	1	0	0
rs17688414	0	0	1	0	0
rs17688430	0	0	0	1	0
rs17688475	0	0	0	1	0
rs17688549	0	0	1	0	0
rs17688551	0	0	0	1	0
rs17688571	0	0	1	0	0
rs17688583	0	0	1	0	0
rs17688601	0	0	1	0	0
rs17688607	0	0	1	0	0
rs17688628	0	0	1	0	0
rs17688633	0	0	0	1	0
rs17688697	0	0	1	0	0
rs17688707	0	0	0	1	0
rs17688842	0	0	0	1	0
rs17688924	0	0	1	0	0
rs17688940	0	0	0	1	0
rs17689040	0	0	1	0	0
rs17689103	0	0	0	1	0
rs17689171	0	0	1	0	0
rs17689310	0	0	1	0	0
rs17689328	1	0	0	0	0
rs17689369	0	0	0	1	0
rs17689520	0	0	1	0	0
rs17689617	0	0	1	0	0
rs17689723	0	0	1	0	0
rs17689740	0	0	0	1	0
rs17689783	0	0	0	1	0
rs17689904	0	0	0	1	0
rs17689948	0	0	0	1	0
rs17689966	0	0	0	1	0
rs17690010	0	0	0	1	0
rs17690015	0	0	0	0	1
rs17690070	0	0	1	0	0
rs17690104	0	0	1	0	0
rs17690205	0	1	0	0	0
rs17690295	0	0	1	0	0
rs17690351	0	0	0	1	0
rs17690378	0	0	1	0	0
rs17690408	0	0	1	0	0
rs17690411	0	0	0	1	0
rs17690456	0	0	1	0	0
rs17690493	0	0	1	0	0
rs17690554	0	0	0	1	0
rs17690601	0	0	0	1	0
rs17690607	0	0	0	1	0
rs17690624	0	0	0	1	0
rs17690657	0	0	0	1	0
rs17690706	0	0	0	1	0
rs17690742	0	0	0	1	0
rs17690746	0	1	0	0	0
rs17690865	0	0	1	0	0
rs17690945	0	0	0	0	1
rs17690965	0	0	0	1	0
rs17691071	0	1	0	0	0
rs17691129	0	1	0	0	0
rs17691173	0	0	1	0	0
rs17691195	0	1	0	0	0
rs17691214	0	0	1	0	0
rs17691277	0	1	0	0	0
rs17691394	0	0	0	1	0
rs17691593	0	0	0	1	0
rs17691669	0	0	0	1	0
rs17691724	1	0	0	0	0
rs17691802	0	0	1	0	0
rs17691812	0	0	0	1	0
rs17691853	0	0	0	1	0
rs17692028	0	0	0	1	0
rs17692055	1	0	0	0	0
rs17692121	1	0	0	0	0
rs17692444	0	0	0	0	1
rs17692513	0	0	0	1	0
rs17692518	0	0	0	1	0
rs17692589	0	0	0	1	0
rs17692606	1	0	0	0	0
rs17692612	0	0	0	1	0
rs17692655	1	0	0	0	0
rs17692715	1	0	0	0	0
rs17692738	0	0	0	1	0
rs17692759	1	0	0	0	0
rs17692789	0	0	0	1	0
rs17692850	0	0	0	1	0
rs17692874	1	0	0	0	0
rs17692898	1	0	0	0	0
rs17692939	0	0	0	1	0
rs17692960	0	0	0	1	0
rs17692962	0	0	1	0	0
rs17692992	0	0	0	1	0
rs17693050	0	0	0	1	0
rs17693106	0	0	0	1	0
rs17693165	0	0	0	1	0
rs17693167	0	0	0	1	0
rs17693348	1	0	0	0	0
rs17693362	0	0	0	1	0
rs17693438	0	0	0	1	0
rs17693590	0	0	0	1	0
rs17693611	0	0	0	1	0
rs17693618	0	0	0	1	0
rs17693632	0	0	1	0	0
rs17693679	0	0	0	1	0
rs17693682	0	0	0	1	0
rs17693740	0	0	0	1	0
rs17693752	0	0	0	1	0
rs17693845	0	0	0	1	0
rs17693864	0	0	0	1	0
rs17693923	0	0	0	1	0
rs17693978	0	0	0	1	0
rs17694003	0	0	0	1	0
rs17694011	0	0	0	1	0
rs17694072	0	0	0	1	0
rs17694087	0	0	0	1	0
rs17694094	0	0	0	1	0
rs17694125	0	0	0	1	0
rs17694127	0	0	0	1	0
rs17694321	0	0	0	1	0
rs17694324	0	0	0	1	0
rs17694364	0	0	0	1	0
rs17694374	0	0	0	1	0
rs17694395	0	0	0	1	0
rs17694499	0	0	0	1	0
rs17694541	0	0	0	1	0
rs17694546	0	0	0	1	0
rs17694648	0	0	0	1	0
rs17694650	0	0	0	1	0
rs17694803	0	0	0	1	0
rs17694826	0	0	0	1	0
rs17694839	0	0	0	1	0
rs17694866	0	0	0	1	0
rs17694881	0	0	0	1	0
rs17695077	0	1	0	0	0
rs17695127	0	0	0	1	0
rs17695172	0	0	1	0	0
rs17695264	0	0	0	1	0
rs17695276	0	0	0	1	0
rs17695280	0	0	0	1	0
rs17695324	0	0	0	1	0
rs17695328	0	0	0	1	0
rs17695414	0	0	1	0	0
rs17695487	0	0	0	1	0
rs17695522	0	0	0	1	0
rs17695534	0	0	0	1	0
rs17695560	0	0	0	1	0
rs17695693	0	0	0	1	0
rs17695808	0	0	1	0	0
rs17695812	0	0	0	1	0
rs17695897	0	0	0	1	0
rs17696005	0	0	0	0	1
rs17696011	0	0	0	0	1
rs17696027	0	0	1	0	0
rs17696079	0	0	0	1	0
rs17696112	0	0	0	0	1
rs17696142	0	0	0	1	0
rs17696151	0	0	0	1	0
rs17696166	0	0	0	1	0
rs17696277	0	0	0	1	0
rs17696300	0	1	0	0	0
rs17696369	0	0	0	1	0
rs17696414	0	0	1	0	0
rs17696423	0	0	0	1	0
rs17696429	0	0	0	1	0
rs17696463	0	0	1	0	0
rs17696478	0	0	0	1	0
rs17696492	0	0	0	1	0
rs17696501	0	1	0	0	0
rs17696510	0	0	0	1	0
rs17696517	0	0	0	1	0
rs17696525	0	1	0	0	0
rs17696570	0	0	0	1	0
rs17696583	0	0	0	1	0
rs17696592	0	0	1	0	0
rs17696634	0	0	1	0	0
rs17696653	0	0	0	1	0
rs17696696	0	0	1	0	0
rs17696749	0	0	1	0	0
rs17696756	0	0	0	1	0
rs17696774	0	0	0	1	0
rs17696811	0	0	0	1	0
rs17696815	0	0	0	1	0
rs17696829	0	0	0	1	0
rs17696831	0	0	1	0	0
rs17697014	0	0	0	1	0
rs17697126	0	0	1	0	0
rs17697201	0	0	0	1	0
rs17697211	0	0	1	0	0
rs17697241	0	0	0	1	0
rs17697259	0	0	1	0	0
rs17697262	0	0	0	1	0
rs17697279	0	0	1	0	0
rs17697285	0	0	0	1	0
rs17697287	0	0	0	1	0
rs17697289	0	0	1	0	0
rs17697290	0	0	1	0	0
rs17697296	1	0	0	0	0
rs17697324	0	0	1	0	0
rs17697326	0	0	1	0	0
rs17697327	0	0	1	0	0
rs17697372	1	0	0	0	0
rs17697397	1	0	0	0	0
rs17697415	0	0	0	1	0
rs17697430	0	0	1	0	0
rs17697436	0	0	0	1	0
rs17697441	0	0	1	0	0
rs17697445	0	0	0	1	0
rs17697543	0	0	0	1	0
rs17697581	0	0	0	1	0
rs17697585	0	0	0	1	0
rs17697609	0	0	0	1	0
rs17697684	0	0	0	1	0
rs17697705	0	0	0	1	0
rs17697776	0	0	0	1	0
rs17697806	0	0	0	1	0
rs17697853	0	0	0	1	0
rs17697906	0	0	0	1	0
rs17697908	0	0	0	1	0
rs17697928	0	0	0	1	0
rs17697952	0	0	0	1	0
rs17698091	0	0	0	1	0
rs17698101	0	0	0	1	0
rs17698113	0	0	0	1	0
rs17698188	0	0	0	0	1
rs17698227	0	0	0	1	0
rs17698229	0	0	0	1	0
rs17698230	0	0	0	1	0
rs17698251	0	0	0	1	0
rs17698273	0	0	0	1	0
rs17698283	0	0	0	1	0
rs17698297	0	0	0	1	0
rs17698309	0	0	0	1	0
rs17698336	0	0	0	1	0
rs17698390	0	0	0	1	0
rs17698411	0	0	0	1	0
rs17698447	0	0	0	1	0
rs17698492	0	0	0	1	0
rs17698501	0	0	0	1	0
rs17698529	0	0	0	1	0
rs17698588	0	0	0	1	0
rs17698657	0	0	0	1	0
rs17698708	0	0	0	1	0
rs17698721	0	0	0	1	0
rs17698768	0	0	0	1	0
rs17698784	0	0	0	1	0
rs17698804	0	0	0	1	0
rs17698820	0	0	0	1	0
rs17698831	0	0	0	1	0
rs17698864	0	0	0	1	0
rs17698983	1	0	0	0	0
rs17699068	0	0	0	1	0
rs17699108	0	0	1	0	0
rs17699193	0	0	0	1	0
rs17699201	0	0	0	1	0
rs17699266	0	0	1	0	0
rs17699296	0	0	1	0	0
rs17699328	0	0	1	0	0
rs17699344	0	0	0	1	0
rs17699377	0	0	1	0	0
rs17699391	0	0	0	1	0
rs17699399	0	0	0	1	0
rs17699425	0	0	0	1	0
rs17699467	0	0	0	1	0
rs17699483	0	0	0	1	0
rs17699497	0	0	1	0	0
rs17699516	0	0	0	1	0
rs17699528	0	0	0	1	0
rs17699571	0	0	1	0	0
rs17699601	0	0	0	1	0
rs17699807	0	0	0	1	0
rs17699983	0	0	0	1	0
rs17700154	0	0	0	1	0
rs17700344	0	0	0	1	0
rs17700376	0	0	0	1	0
rs17700385	0	1	0	0	0
rs17700390	0	0	0	1	0
rs17700462	0	0	0	1	0
rs17700470	0	0	0	1	0
rs17700518	0	0	0	1	0
rs17700584	0	0	0	1	0
rs17700757	0	0	1	0	0
rs17700786	0	0	1	0	0
rs17700958	0	1	0	0	0
rs17701028	0	0	0	1	0
rs17701052	0	0	0	1	0
rs17701119	0	1	0	0	0
rs17701156	0	0	0	1	0
rs17701213	0	0	1	0	0
rs17701375	0	0	0	1	0
rs17701406	0	0	0	1	0
rs17701495	0	0	1	0	0
rs17701547	0	0	0	1	0
rs17701611	1	0	0	0	0
rs17701743	0	0	0	1	0
rs17701869	0	1	0	0	0
rs17701911	0	1	0	0	0
rs17701922	0	1	0	0	0
rs17702032	0	0	0	1	0
rs17702078	0	0	1	0	0
rs17702175	0	0	0	1	0
rs17702205	0	0	0	1	0
rs17702312	0	1	0	0	0
rs17702687	0	0	0	1	0
rs17702701	0	0	0	1	0
rs17703029	0	1	0	0	0
rs17703102	0	0	1	0	0
rs17703180	0	0	0	1	0
rs17703197	0	0	0	1	0
rs17703221	0	0	0	1	0
rs17703464	0	1	0	0	0
rs17703743	0	1	0	0	0
rs17703771	0	0	0	1	0
rs17703834	0	0	0	1	0
rs17703853	0	0	0	0	1
rs17703861	0	0	0	1	0
rs17703870	0	0	0	1	0
rs17703896	0	0	0	1	0
rs17704122	0	0	0	1	0
rs17704124	0	0	0	1	0
rs17704256	0	1	0	0	0
rs17704466	0	0	0	1	0
rs17704514	0	0	0	1	0
rs17704585	0	0	1	0	0
rs17704829	0	0	0	1	0
rs17704843	0	1	0	0	0
rs17704936	0	0	0	1	0
rs17705099	0	0	1	0	0
rs17705255	0	0	1	0	0
rs17705268	0	0	0	1	0
rs17705309	0	0	1	0	0
rs17705333	0	0	1	0	0
rs17705398	0	0	0	1	0
rs17705671	0	0	0	1	0
rs17705675	0	0	1	0	0
rs17705722	0	0	1	0	0
rs17705842	0	0	1	0	0
rs17705904	0	0	0	1	0
rs17706142	0	0	0	1	0
rs17706237	0	0	0	1	0
rs17706323	0	0	0	1	0
rs17706343	0	0	0	1	0
rs17706346	0	0	1	0	0
rs17706366	0	0	0	1	0
rs17706408	0	0	0	1	0
rs17706531	0	0	0	1	0
rs17706609	0	0	0	1	0
rs17706614	0	0	0	1	0
rs17706836	0	0	1	0	0
rs17707276	1	0	0	0	0
rs17707329	0	0	0	1	0
rs17707331	0	1	0	0	0
rs17707401	0	0	1	0	0
rs17707412	0	0	0	1	0
rs17707447	1	0	0	0	0
rs17707469	0	0	1	0	0
rs17707511	0	0	0	1	0
rs17707679	0	0	1	0	0
rs17707862	0	0	1	0	0
rs17707970	0	0	1	0	0
rs17708190	0	0	0	1	0
rs17708232	0	0	0	1	0
rs17708703	0	0	0	1	0
rs17708733	0	0	0	1	0
rs17708750	0	0	0	1	0
rs17708967	0	0	0	1	0
rs17708979	0	0	0	1	0
rs17709103	0	0	0	1	0
rs17709263	0	0	0	1	0
rs17709363	0	0	0	1	0
rs17709375	0	0	0	1	0
rs17709415	0	0	0	1	0
rs17709552	0	0	0	1	0
rs17709557	0	0	0	1	0
rs17709589	0	0	0	1	0
rs17709729	0	0	0	1	0
rs17709759	0	0	0	1	0
rs17709771	0	0	0	1	0
rs17709824	0	0	0	1	0
rs17709855	0	0	0	1	0
rs17710097	0	0	0	1	0
rs17710226	0	0	1	0	0
rs17710275	0	0	0	1	0
rs17710502	0	0	0	1	0
rs17710615	0	0	0	1	0
rs17710624	0	0	0	1	0
rs17710779	0	0	0	1	0
rs17710809	0	0	0	1	0
rs17710819	0	0	0	1	0
rs17710899	0	0	0	1	0
rs17711053	0	0	0	1	0
rs17711059	0	0	1	0	0
rs17711128	0	0	0	1	0
rs17711530	0	0	0	1	0
rs17711539	0	0	0	1	0
rs17711579	0	0	0	1	0
rs17711587	0	0	0	1	0
rs17711642	0	0	0	1	0
rs17711684	0	0	0	1	0
rs17711722	0	0	0	1	0
rs17711774	0	0	1	0	0
rs17711796	1	0	0	0	0
rs17711825	1	0	0	0	0
rs17711860	0	0	0	1	0
rs17711924	0	0	0	1	0
rs17711944	0	0	0	1	0
rs17712022	0	0	0	1	0
rs17712024	0	0	0	1	0
rs17712080	0	0	0	1	0
rs17712106	0	0	0	1	0
rs17712145	0	0	0	1	0
rs17712258	0	0	0	1	0
rs17712261	0	0	0	1	0
rs17712337	0	0	0	1	0
rs17712339	0	0	0	1	0
rs17712383	0	0	0	1	0
rs17712391	1	0	0	0	0
rs17712558	0	0	0	1	0
rs17712565	0	0	0	1	0
rs17712698	0	0	0	1	0
rs17712955	0	0	0	1	0
rs17713019	0	0	0	1	0
rs17713055	0	0	0	1	0
rs17713088	1	0	0	0	0
rs17713154	0	1	0	0	0
rs17713196	1	0	0	0	0
rs17713262	0	0	0	1	0
rs17713340	0	0	0	1	0
rs17713386	0	0	0	1	0
rs17713475	0	0	0	1	0
rs17713556	0	0	0	1	0
rs17713641	0	0	0	1	0
rs17713685	0	0	0	1	0
rs17713697	0	0	0	1	0
rs17713712	0	0	0	1	0
rs17713869	0	0	0	1	0
rs17713890	0	0	0	1	0
rs17713911	0	0	0	1	0
rs17714100	0	0	0	1	0
rs17714394	0	0	1	0	0
rs17714442	0	0	1	0	0
rs17714729	0	0	1	0	0
rs17714742	0	0	1	0	0
rs17714764	0	1	0	0	0
rs17714774	0	0	0	0	1
rs17714776	0	1	0	0	0
rs17714837	0	0	0	1	0
rs17714902	0	0	1	0	0
rs17714922	0	1	0	0	0
rs17715073	0	0	0	1	0
rs17715106	0	0	0	1	0
rs17715109	0	0	0	1	0
rs17715157	0	0	1	0	0
rs17715199	1	0	0	0	0
rs17715211	0	0	1	0	0
rs17715295	0	0	1	0	0
rs17715303	0	1	0	0	0
rs17715400	0	0	0	1	0
rs17715434	1	0	0	0	0
rs17715435	0	0	1	0	0
rs17715450	0	0	0	1	0
rs17715649	0	0	0	1	0
rs17715654	1	0	0	0	0
rs17715686	0	0	1	0	0
rs17715699	0	1	0	0	0
rs17715713	0	0	0	1	0
rs17715742	0	0	0	1	0
rs17715762	0	0	0	1	0
rs17715785	0	0	0	0	1
rs17715799	0	0	0	1	0
rs17715914	0	0	0	0	1
rs17716105	0	1	0	0	0
rs17716111	0	1	0	0	0
rs17716113	0	0	0	1	0
rs17716117	0	1	0	0	0
rs17716202	0	0	0	1	0
rs17716231	0	0	0	1	0
rs17716295	0	0	0	1	0
rs17716299	0	1	0	0	0
rs17716666	0	1	0	0	0
rs17716671	0	0	0	1	0
rs17716681	0	1	0	0	0
rs17716734	0	1	0	0	0
rs17716738	0	0	0	1	0
rs17716754	0	0	1	0	0
rs17716892	0	0	0	1	0
rs17716920	0	0	0	1	0
rs17716949	0	0	0	0	1
rs17717485	0	0	0	1	0
rs17717555	0	1	0	0	0
rs17717669	1	0	0	0	0
rs17717740	0	0	0	1	0
rs17717774	0	0	0	1	0
rs17717798	0	1	0	0	0
rs17717909	1	0	0	0	0
rs17717919	0	1	0	0	0
rs17717959	0	0	0	1	0
rs17717967	0	1	0	0	0
rs17718039	0	0	0	1	0
rs17718211	0	0	0	1	0
rs17718299	0	1	0	0	0
rs17718309	0	0	0	1	0
rs17718362	0	0	0	1	0
rs17718364	0	0	0	1	0
rs17718395	0	0	0	1	0
rs17718475	0	0	0	1	0
rs17718518	0	0	0	1	0
rs17718537	0	0	0	1	0
rs17718544	0	1	0	0	0
rs17718585	0	0	0	1	0
rs17718751	0	0	0	1	0
rs17718789	0	0	0	1	0
rs17718859	0	0	0	1	0
rs17718867	0	0	0	1	0
rs17718908	0	0	0	1	0
rs17718943	0	1	0	0	0
rs17718958	0	1	0	0	0
rs17719002	0	1	0	0	0
rs17719125	0	1	0	0	0
rs17719298	0	1	0	0	0
rs17719352	0	1	0	0	0
rs17719515	0	0	0	1	0
rs17719642	1	0	0	0	0
rs17719678	0	0	0	0	1
rs17719687	0	0	0	1	0
rs17719705	0	0	0	1	0
rs17719756	0	1	0	0	0
rs17719838	0	1	0	0	0
rs17719944	0	0	0	1	0
rs17720021	0	1	0	0	0
rs17720074	0	0	0	1	0
rs17720106	0	0	0	1	0
rs17720345	0	0	0	1	0
rs17720417	0	0	0	0	1
rs17720513	0	0	0	0	1
rs17720576	0	0	0	1	0
rs17720578	0	1	0	0	0
rs17720634	0	0	0	1	0
rs17720832	0	1	0	0	0
rs17720837	0	0	0	1	0
rs17721043	0	0	0	1	0
rs17721066	0	1	0	0	0
rs17721087	0	0	0	1	0
rs17721098	0	0	0	1	0
rs17721161	0	0	0	1	0
rs17721184	0	0	0	0	1
rs17721208	0	0	0	1	0
rs17721216	0	0	0	1	0
rs17721282	0	0	0	1	0
rs17721302	0	1	0	0	0
rs17721365	0	1	0	0	0
rs17721372	0	0	0	1	0
rs17721438	0	0	0	1	0
rs17721635	0	1	0	0	0
rs17721739	0	0	0	0	1
rs17721784	0	1	0	0	0
rs17722036	0	1	0	0	0
rs17722054	0	1	0	0	0
rs17722134	0	0	0	0	1
rs17722309	0	0	1	0	0
rs17722379	0	0	0	1	0
rs17722523	0	1	0	0	0
rs17722547	0	0	0	1	0
rs17722795	0	0	0	1	0
rs17722853	1	0	0	0	0
rs17722883	0	0	0	1	0
rs17722934	1	0	0	0	0
rs17722973	0	1	0	0	0
rs17722981	0	0	0	0	1
rs17722988	0	0	0	1	0
rs17723027	1	0	0	0	0
rs17723039	0	0	0	1	0
rs17723067	0	0	0	1	0
rs17723068	1	0	0	0	0
rs17723136	1	0	0	0	0
rs17723168	0	0	0	1	0
rs17723217	1	0	0	0	0
rs17723273	0	0	0	1	0
rs17723289	0	0	0	1	0
rs17723381	0	0	0	1	0
rs17723451	0	0	0	1	0
rs17723598	0	0	0	1	0
rs17723635	1	0	0	0	0
rs17723660	0	0	0	1	0
rs17723677	1	0	0	0	0
rs17723728	0	0	0	0	1
rs17723887	1	0	0	0	0
rs17723890	0	0	0	1	0
rs17723910	0	0	0	1	0
rs17723940	1	0	0	0	0
rs17723985	0	0	0	1	0
rs17723995	0	1	0	0	0
rs17724000	0	0	0	1	0
rs17724166	0	0	0	1	0
rs17724172	0	0	0	1	0
rs17724180	0	0	0	1	0
rs17724199	0	0	0	1	0
rs17724230	0	0	0	1	0
rs17724256	1	0	0	0	0
rs17724271	0	0	0	1	0
rs17724308	0	0	0	1	0
rs17724534	0	0	0	1	0
rs17725000	0	0	0	1	0
rs17725010	0	0	0	1	0
rs17725054	0	0	1	0	0
rs17725070	0	0	0	1	0
rs17725408	0	0	0	1	0
rs17725424	1	0	0	0	0
rs17725470	0	0	0	1	0
rs17725597	0	0	0	1	0
rs17725608	0	0	0	1	0
rs17725614	0	0	0	1	0
rs17725640	0	0	0	1	0
rs17725644	0	0	0	1	0
rs17725652	0	0	0	1	0
rs17725679	0	0	0	1	0
rs17725683	0	0	0	1	0
rs17725720	0	0	0	1	0
rs17725752	0	0	0	1	0
rs17725778	0	0	0	1	0
rs17725808	0	0	0	1	0
rs17725839	0	0	0	1	0
rs17725872	0	0	0	1	0
rs17725912	0	0	0	1	0
rs17725963	0	0	0	1	0
rs17725990	0	0	0	1	0
rs17726054	0	0	0	1	0
rs17726078	0	0	1	0	0
rs17726097	0	0	1	0	0
rs17726121	0	0	1	0	0
rs17726225	0	0	0	1	0
rs17726233	0	0	0	1	0
rs17726276	0	0	0	1	0
rs17726380	0	0	0	1	0
rs17726464	0	0	0	1	0
rs17726522	0	0	1	0	0
rs17726576	0	0	0	1	0
rs17726679	0	0	0	1	0
rs17726763	0	0	0	1	0
rs17726846	0	0	0	1	0
rs17726942	0	0	0	1	0
rs17726989	0	0	1	0	0
rs17727044	0	0	0	1	0
rs17727131	0	0	1	0	0
rs17727192	0	0	0	1	0
rs17727194	0	0	0	1	0
rs17727236	0	0	0	1	0
rs17727238	1	0	0	0	0
rs17727260	0	0	0	1	0
rs17727391	0	0	0	1	0
rs17727461	0	0	0	1	0
rs17727519	0	0	0	1	0
rs17727686	0	0	0	1	0
rs17727725	0	0	0	1	0
rs17727747	0	0	0	1	0
rs17727786	0	0	0	1	0
rs17727792	0	1	0	0	0
rs17727816	0	0	0	1	0
rs17727841	0	0	0	1	0
rs17727965	0	0	1	0	0
rs17728008	0	0	0	1	0
rs17728015	0	0	1	0	0
rs17728037	0	1	0	0	0
rs17728059	0	0	0	1	0
rs17728078	0	0	1	0	0
rs17728180	0	1	0	0	0
rs17728209	0	0	0	1	0
rs17728223	0	0	0	1	0
rs17728250	0	0	0	1	0
rs17728338	0	0	0	1	0
rs17728368	0	1	0	0	0
rs17728390	0	0	0	1	0
rs17728440	0	0	0	1	0
rs17728444	0	0	0	1	0
rs17728475	0	0	0	1	0
rs17728482	0	0	0	1	0
rs17728509	0	0	0	1	0
rs17728548	0	0	0	1	0
rs17728555	0	0	0	1	0
rs17728578	0	0	0	1	0
rs17728652	0	0	0	1	0
rs17728676	0	0	0	1	0
rs17728688	0	0	0	1	0
rs17728730	0	0	0	1	0
rs17728766	0	0	0	1	0
rs17728804	0	1	0	0	0
rs17728839	0	0	0	1	0
rs17728852	0	0	0	1	0
rs17728853	1	0	0	0	0
rs17728902	0	0	1	0	0
rs17729067	1	0	0	0	0
rs17729070	0	0	1	0	0
rs17729168	0	0	0	1	0
rs17729195	1	0	0	0	0
rs17729268	1	0	0	0	0
rs17729272	0	1	0	0	0
rs17729408	0	0	0	1	0
rs17729472	0	0	0	1	0
rs17729523	0	0	0	1	0
rs17729565	0	0	0	1	0
rs17729611	0	0	0	1	0
rs17729718	0	1	0	0	0
rs17729759	0	0	0	1	0
rs17729769	0	1	0	0	0
rs17729899	0	0	0	1	0
rs17729938	0	0	0	1	0
rs17730135	0	0	0	1	0
rs17730185	0	0	0	1	0
rs17730294	0	0	0	1	0
rs17730300	0	0	0	1	0
rs17730485	0	0	0	1	0
rs17730538	0	0	0	1	0
rs17730539	0	0	0	1	0
rs17730599	0	0	0	1	0
rs17730694	0	0	0	1	0
rs17730718	0	0	0	1	0
rs17730745	1	0	0	0	0
rs17730748	0	0	0	1	0
rs17730819	0	0	0	1	0
rs17730825	0	0	0	1	0
rs17730831	0	0	0	1	0
rs17730901	0	0	0	1	0
rs17730967	0	0	0	1	0
rs17731020	0	0	0	1	0
rs17731081	0	0	0	1	0
rs17731165	0	0	0	1	0
rs17731333	0	1	0	0	0
rs17731356	0	0	0	0	1
rs17731375	0	0	1	0	0
rs17731405	0	0	0	1	0
rs17731432	0	1	0	0	0
rs17731664	0	0	0	1	0
rs17731690	0	0	0	1	0
rs17731753	0	0	0	1	0
rs17731774	0	0	0	1	0
rs17731827	0	1	0	0	0
rs17731893	0	0	0	1	0
rs17731912	0	0	0	1	0
rs17731916	0	0	0	1	0
rs17731958	0	0	0	1	0
rs17731972	0	0	0	1	0
rs17732024	0	0	0	1	0
rs17732069	0	0	0	1	0
rs17732075	0	0	0	1	0
rs17732089	0	0	0	1	0
rs17732182	0	0	0	1	0
rs17732192	0	0	0	1	0
rs17732506	0	0	0	1	0
rs17732677	0	0	0	1	0
rs17732682	0	0	0	1	0
rs17732686	0	0	0	1	0
rs17732717	0	0	0	1	0
rs17732718	0	0	0	1	0
rs17732729	0	0	0	1	0
rs17732745	0	0	0	1	0
rs17732904	0	1	0	0	0
rs17732927	0	0	0	1	0
rs17732975	0	0	0	1	0
rs17732991	0	0	1	0	0
rs17732993	0	0	0	1	0
rs17733070	0	0	0	1	0
rs17733083	0	1	0	0	0
rs17733320	0	0	0	1	0
rs17733396	0	1	0	0	0
rs17733603	0	0	1	0	0
rs17733673	0	0	0	1	0
rs17733713	0	0	0	1	0
rs17733719	0	0	0	1	0
rs17733777	0	0	0	1	0
rs17733783	0	0	0	1	0
rs17733988	0	0	0	1	0
rs17734018	0	0	0	1	0
rs17734060	0	1	0	0	0
rs17734170	0	0	0	1	0
rs17734264	0	0	0	0	1
rs17734306	0	0	0	0	1
rs17734404	0	0	0	1	0
rs17734560	0	0	0	1	0
rs17734757	0	0	0	1	0
rs17734775	0	0	0	1	0
rs17734836	0	0	0	1	0
rs17734854	0	0	0	1	0
rs17734872	0	0	0	1	0
rs17734890	0	0	0	1	0
rs17734921	0	0	0	1	0
rs17734964	0	0	0	1	0
rs17734969	0	0	0	1	0
rs17735087	0	0	0	1	0
rs17735104	0	0	0	1	0
rs17735184	0	0	0	1	0
rs17735188	0	0	0	1	0
rs17735200	0	0	0	1	0
rs17735215	0	0	0	1	0
rs17735232	0	0	0	1	0
rs17735284	0	0	0	1	0
rs17735307	0	0	0	1	0
rs17735314	0	0	0	1	0
rs17735326	0	0	0	1	0
rs17735341	0	0	0	1	0
rs17735352	0	0	0	1	0
rs17735577	0	1	0	0	0
rs17735597	0	0	0	1	0
rs17735608	1	0	0	0	0
rs17735658	0	0	0	1	0
rs17735890	1	0	0	0	0
rs17736311	0	0	0	1	0
rs17736494	0	0	0	1	0
rs17736589	0	0	0	1	0
rs17736771	1	0	0	0	0
rs17736937	0	0	0	1	0
rs17736946	0	0	0	1	0
rs17737025	0	0	0	1	0
rs17737046	0	0	0	0	1
rs17737062	0	0	0	1	0
rs17737264	0	0	0	1	0
rs17737430	0	1	0	0	0
rs17737466	0	0	1	0	0
rs17737489	0	0	1	0	0
rs17737578	0	0	1	0	0
rs17737595	0	0	0	1	0
rs17737768	0	0	1	0	0
rs17737947	0	0	1	0	0
rs17737952	0	0	0	1	0
rs17737959	0	0	0	1	0
rs17738042	0	0	0	1	0
rs17738076	0	0	0	1	0
rs17738239	0	0	0	1	0
rs17738298	0	0	1	0	0
rs17738363	0	0	1	0	0
rs17738403	0	0	0	1	0
rs17738485	0	0	0	1	0
rs17738523	0	0	1	0	0
rs17738601	0	0	1	0	0
rs17738694	0	0	0	1	0
rs17738863	0	1	0	0	0
rs17738897	0	0	0	1	0
rs17738966	0	1	0	0	0
rs17739025	0	1	0	0	0
rs17739054	0	0	0	1	0
rs17739095	0	0	0	1	0
rs17739107	0	0	0	1	0
rs17739146	0	1	0	0	0
rs17739189	0	0	0	1	0
rs17739207	0	0	0	1	0
rs17739233	0	0	0	1	0
rs17739525	0	0	0	1	0
rs17739676	0	0	1	0	0
rs17739767	0	0	1	0	0
rs17739991	0	0	0	1	0
rs17740045	0	0	0	1	0
rs17740182	1	0	0	0	0
rs17740194	0	0	0	1	0
rs17740228	0	0	0	1	0
rs17740265	0	0	0	1	0
rs17740330	0	0	0	1	0
rs17740347	0	0	0	1	0
rs17740395	0	0	0	1	0
rs17740413	0	1	0	0	0
rs17740445	0	0	0	1	0
rs17740473	0	0	0	1	0
rs17740488	1	0	0	0	0
rs17740505	0	0	0	1	0
rs17740617	0	0	0	1	0
rs17740640	0	0	0	1	0
rs17740671	0	0	0	1	0
rs17740726	1	0	0	0	0
rs17740733	0	0	1	0	0
rs17740741	0	1	0	0	0
rs17740755	0	0	0	1	0
rs17740768	0	0	0	1	0
rs17740787	0	0	0	1	0
rs17740789	0	0	1	0	0
rs17740799	0	0	0	1	0
rs17740805	1	0	0	0	0
rs17740811	0	0	0	1	0
rs17740817	0	0	1	0	0
rs17740830	0	0	1	0	0
rs17740852	0	0	0	1	0
rs17740853	0	0	0	1	0
rs17740866	0	0	1	0	0
rs17740882	1	0	0	0	0
rs17740895	0	0	1	0	0
rs17740967	0	0	1	0	0
rs17740985	0	0	1	0	0
rs17740993	0	0	0	1	0
rs17741011	0	0	0	1	0
rs17741047	0	0	0	1	0
rs17741065	0	0	0	1	0
rs17741077	0	0	0	1	0
rs17741081	0	0	0	1	0
rs17741171	0	0	0	1	0
rs17741177	0	0	0	1	0
rs17741318	0	0	0	1	0
rs17741384	0	0	0	1	0
rs17741401	1	0	0	0	0
rs17741475	0	0	0	1	0
rs17741493	0	0	1	0	0
rs17741495	0	0	0	1	0
rs17741519	0	0	0	1	0
rs17741542	0	1	0	0	0
rs17741681	0	1	0	0	0
rs17741814	0	0	0	1	0
rs17741825	0	1	0	0	0
rs17741831	0	1	0	0	0
rs17741917	0	0	0	1	0
rs17741998	0	0	0	1	0
rs17742000	0	0	0	1	0
rs17742008	0	0	0	1	0
rs17742138	0	0	0	1	0
rs17742370	0	0	0	1	0
rs17742395	0	0	0	1	0
rs17742423	1	0	0	0	0
rs17742487	0	1	0	0	0
rs17742566	0	0	1	0	0
rs17742591	0	0	1	0	0
rs17742621	0	1	0	0	0
rs17742650	0	0	0	1	0
rs17742722	0	0	0	1	0
rs17742759	0	0	1	0	0
rs17742774	0	0	1	0	0
rs17742781	0	0	0	1	0
rs17742838	1	0	0	0	0
rs17742870	0	0	0	1	0
rs17742882	0	0	0	1	0
rs17742911	0	0	0	1	0
rs17742936	0	0	0	1	0
rs17742991	0	0	0	1	0
rs17743003	0	0	0	1	0
rs17743013	0	0	0	1	0
rs17743051	0	0	1	0	0
rs17743071	0	0	0	1	0
rs17743080	0	0	0	1	0
rs17743099	0	0	0	1	0
rs17743104	0	0	0	1	0
rs17743120	0	0	1	0	0
rs17743189	0	0	0	1	0
rs17743269	0	0	0	1	0
rs17743281	0	0	0	1	0
rs17743285	0	0	0	1	0
rs17743360	0	0	0	1	0
rs17743386	1	0	0	0	0
rs17743387	0	0	1	0	0
rs17743405	0	0	1	0	0
rs17743426	0	0	0	1	0
rs17743484	0	1	0	0	0
rs17743539	0	0	0	1	0
rs17743570	0	0	0	1	0
rs17743575	0	0	1	0	0
rs17743595	0	1	0	0	0
rs17743605	0	0	0	1	0
rs17743616	0	0	0	1	0
rs17743650	0	0	0	1	0
rs17743659	0	0	0	1	0
rs17743718	0	0	0	1	0
rs17743748	0	0	1	0	0
rs17743818	0	0	1	0	0
rs17743909	0	0	0	1	0
rs17743910	0	0	0	1	0
rs17743922	0	0	0	1	0
rs17743926	1	0	0	0	0
rs17743946	0	0	0	1	0
rs17744036	1	0	0	0	0
rs17744227	0	0	0	1	0
rs17744245	0	0	0	1	0
rs17744425	0	0	0	1	0
rs17744455	0	0	0	1	0
rs17744606	0	0	0	1	0
rs17744626	1	0	0	0	0
rs17744645	0	0	0	1	0
rs17744655	1	0	0	0	0
rs17744675	0	0	0	1	0
rs17744685	0	0	1	0	0
rs17744699	0	0	0	1	0
rs17744701	0	1	0	0	0
rs17744703	0	0	1	0	0
rs17744711	0	0	0	1	0
rs17744737	0	1	0	0	0
rs17744745	0	0	0	1	0
rs17744760	0	0	1	0	0
rs17744778	0	0	0	1	0
rs17744784	0	0	1	0	0
rs17744792	0	0	1	0	0
rs17744869	1	0	0	0	0
rs17744899	0	0	0	1	0
rs17744917	0	0	1	0	0
rs17744947	0	0	1	0	0
rs17744976	0	0	1	0	0
rs17744994	0	0	0	1	0
rs17745012	0	0	0	1	0
rs17745021	1	0	0	0	0
rs17745088	0	0	0	1	0
rs17745105	0	0	0	1	0
rs17745108	0	0	1	0	0
rs17745153	0	0	0	1	0
rs17745236	0	0	0	1	0
rs17745248	0	0	0	1	0
rs17745273	0	0	0	1	0
rs17745316	0	0	0	1	0
rs17745375	0	1	0	0	0
rs17745411	0	1	0	0	0
rs17745433	0	0	0	1	0
rs17745445	0	0	0	1	0
rs17745474	0	0	0	1	0
rs17745543	0	0	0	1	0
rs17745751	0	0	0	1	0
rs17745882	0	1	0	0	0
rs17745948	0	0	0	1	0
rs17745954	0	0	0	1	0
rs17746011	0	1	0	0	0
rs17746120	0	1	0	0	0
rs17746358	0	0	0	1	0
rs17746363	0	0	0	1	0
rs17746399	0	0	0	1	0
rs17746428	0	0	0	1	0
rs17746498	0	0	1	0	0
rs17746534	0	0	0	1	0
rs17746622	0	0	0	1	0
rs17746658	0	0	0	1	0
rs17746659	0	0	0	1	0
rs17746675	0	1	0	0	0
rs17746683	0	1	0	0	0
rs17746717	0	0	0	1	0
rs17746747	0	0	0	1	0
rs17746749	0	1	0	0	0
rs17746783	0	0	0	1	0
rs17746790	0	0	0	1	0
rs17746798	0	1	0	0	0
rs17746859	0	0	0	1	0
rs17746879	0	0	0	1	0
rs17746880	0	0	0	1	0
rs17746886	0	0	0	1	0
rs17746968	0	0	0	1	0
rs17747000	0	0	0	1	0
rs17747001	0	0	1	0	0
rs17747030	0	0	0	1	0
rs17747054	0	0	1	0	0
rs17747058	0	0	0	1	0
rs17747063	0	0	0	1	0
rs17747216	0	0	0	1	0
rs17747351	0	0	0	1	0
rs17747399	0	0	0	1	0
rs17747423	0	0	0	1	0
rs17747530	0	0	0	1	0
rs17747572	0	1	0	0	0
rs17747633	0	0	0	1	0
rs17747688	0	0	0	1	0
rs17747701	0	0	0	1	0
rs17747908	0	0	0	1	0
rs17747927	0	0	0	1	0
rs17748053	0	0	0	1	0
rs17748069	0	0	0	1	0
rs17748072	0	0	0	0	1
rs17748115	0	0	0	1	0
rs17748312	0	0	0	1	0
rs17748476	1	0	0	0	0
rs17748538	0	0	1	0	0
rs17748549	0	0	0	1	0
rs17748677	0	0	0	1	0
rs17748713	0	0	0	1	0
rs17748725	0	0	0	1	0
rs17748743	0	0	0	1	0
rs17748786	0	0	0	1	0
rs17748888	1	0	0	0	0
rs17748966	1	0	0	0	0
rs17749013	0	0	0	1	0
rs17749054	0	0	0	1	0
rs17749066	0	0	0	1	0
rs17749106	0	0	0	1	0
rs17749117	0	0	0	1	0
rs17749270	0	0	1	0	0
rs17749305	0	0	1	0	0
rs17749316	0	0	0	1	0
rs17749372	0	0	0	1	0
rs17749387	0	0	1	0	0
rs17749399	0	0	1	0	0
rs17749408	1	0	0	0	0
rs17749420	1	0	0	0	0
rs17749439	0	0	0	1	0
rs17749463	0	0	0	1	0
rs17749504	0	0	0	1	0
rs17749522	0	0	0	1	0
rs17749622	0	0	0	1	0
rs17749634	0	0	0	1	0
rs17749638	0	0	1	0	0
rs17749697	0	0	0	1	0
rs17749832	0	0	0	1	0
rs17749982	0	0	0	1	0
rs17750019	0	0	1	0	0
rs17750108	0	0	1	0	0
rs17750185	0	1	0	0	0
rs17750207	0	1	0	0	0
rs17750228	0	0	0	1	0
rs17750635	0	0	0	1	0
rs17750671	0	0	0	1	0
rs17750774	0	0	0	1	0
rs17750862	0	0	0	1	0
rs17750973	0	0	0	1	0
rs17751021	0	0	1	0	0
rs17751061	0	0	1	0	0
rs17751203	0	0	1	0	0
rs17751277	0	0	0	1	0
rs17751427	0	1	0	0	0
rs17751439	0	0	0	1	0
rs17751533	0	0	0	1	0
rs17751557	0	1	0	0	0
rs17751765	1	0	0	0	0
rs17751805	0	0	0	1	0
rs17751897	0	0	0	1	0
rs17751931	0	0	0	1	0
rs17752001	1	0	0	0	0
rs17752263	0	0	0	1	0
rs17752415	0	0	0	1	0
rs17752444	0	0	0	1	0
rs17752452	0	0	0	1	0
rs17752670	0	0	0	1	0
rs17752721	1	0	0	0	0
rs17753179	0	0	0	1	0
rs17753197	0	0	0	1	0
rs17753229	1	0	0	0	0
rs17753252	1	0	0	0	0
rs17753384	0	1	0	0	0
rs17753398	0	0	0	1	0
rs17753423	0	0	0	1	0
rs17753528	0	1	0	0	0
rs17753548	0	0	0	1	0
rs17753630	0	0	0	1	0
rs17753641	0	0	0	1	0
rs17753732	0	0	0	1	0
rs17753797	0	0	0	1	0
rs17753933	1	0	0	0	0
rs17754042	0	0	0	1	0
rs17754395	0	0	0	1	0
rs17754424	0	0	0	1	0
rs17754574	0	0	0	1	0
rs17754589	0	0	0	0	1
rs17754692	0	0	0	1	0
rs17754748	0	0	0	1	0
rs17754749	0	1	0	0	0
rs17754775	0	0	0	1	0
rs17754778	0	0	0	1	0
rs17754782	0	0	0	1	0
rs17754784	0	1	0	0	0
rs17754933	0	1	0	0	0
rs17755005	0	1	0	0	0
rs17755195	0	1	0	0	0
rs17755228	0	0	0	1	0
rs17755323	0	0	0	1	0
rs17755356	0	0	0	1	0
rs17755365	0	0	0	1	0
rs17755397	0	0	0	1	0
rs17755433	0	0	0	1	0
rs17755501	0	0	0	1	0
rs17755598	0	0	0	1	0
rs17755603	0	0	0	1	0
rs17755609	0	0	0	1	0
rs17755637	0	0	0	1	0
rs17755717	0	0	0	1	0
rs17755728	0	0	0	1	0
rs17755786	0	0	1	0	0
rs17755991	0	0	0	1	0
rs17755994	0	0	0	1	0
rs17756179	0	0	0	1	0
rs17756220	0	0	1	0	0
rs17756244	0	0	1	0	0
rs17756260	0	0	1	0	0
rs17756292	0	0	1	0	0
rs17756327	0	0	0	1	0
rs17756425	0	0	1	0	0
rs17756443	0	0	1	0	0
rs17756527	0	0	0	1	0
rs17756731	0	0	0	1	0
rs17756839	0	0	0	1	0
rs17757120	0	0	0	1	0
rs17757139	0	0	0	1	0
rs17757217	0	0	0	1	0
rs17757228	0	0	0	1	0
rs17757278	0	0	0	1	0
rs17757350	0	0	1	0	0
rs17757422	0	0	0	1	0
rs17757442	0	0	0	1	0
rs17757451	1	0	0	0	0
rs17757479	0	0	0	1	0
rs17757816	0	1	0	0	0
rs17757828	0	1	0	0	0
rs17757926	0	0	0	1	0
rs17757927	0	0	0	1	0
rs17757952	0	0	0	1	0
rs17758005	0	0	1	0	0
rs17758010	0	1	0	0	0
rs17758109	0	0	0	1	0
rs17758151	0	0	0	1	0
rs17758243	0	1	0	0	0
rs17758477	1	0	0	0	0
rs17758558	0	0	1	0	0
rs17758597	0	1	0	0	0
rs17758635	0	0	1	0	0
rs17758665	0	0	1	0	0
rs17758707	0	0	1	0	0
rs17758742	0	0	0	1	0
rs17758787	0	0	1	0	0
rs17758876	0	0	1	0	0
rs17758924	0	0	1	0	0
rs17758926	0	0	0	1	0
rs17758940	0	0	0	1	0
rs17758985	0	0	1	0	0
rs17759040	0	0	0	1	0
rs17759207	0	0	1	0	0
rs17759234	0	0	0	1	0
rs17759239	0	0	0	1	0
rs17759244	0	0	0	1	0
rs17759268	0	0	0	1	0
rs17759304	1	0	0	0	0
rs17759448	0	0	0	1	0
rs17759452	1	0	0	0	0
rs17759454	0	0	0	1	0
rs17759495	0	0	0	1	0
rs17759502	0	0	0	1	0
rs17759514	0	0	0	1	0
rs17759529	0	0	1	0	0
rs17759556	0	0	0	1	0
rs17759574	0	0	0	1	0
rs17759710	0	0	0	1	0
rs17759760	0	0	0	1	0
rs17759911	0	1	0	0	0
rs17759922	0	0	0	1	0
rs17759962	1	0	0	0	0
rs17759978	0	0	1	0	0
rs17760034	0	0	1	0	0
rs17760049	0	0	0	1	0
rs17760241	0	0	1	0	0
rs17760549	0	0	0	1	0
rs17760596	0	0	0	1	0
rs17760656	0	0	0	1	0
rs17760660	1	0	0	0	0
rs17760780	0	0	0	1	0
rs17760820	0	0	0	1	0
rs17760855	0	0	1	0	0
rs17760863	0	0	1	0	0
rs17760871	0	0	0	1	0
rs17760881	0	0	1	0	0
rs17760896	0	0	1	0	0
rs17760897	0	0	0	1	0
rs17760906	0	0	0	1	0
rs17760956	0	0	0	1	0
rs17760983	0	0	0	1	0
rs17761017	0	0	0	1	0
rs17761037	0	0	0	1	0
rs17761044	0	0	0	1	0
rs17761155	0	0	0	1	0
rs17761310	0	0	0	1	0
rs17761473	0	0	0	1	0
rs17761478	0	0	0	1	0
rs17761683	0	0	0	1	0
rs17761723	0	0	0	1	0
rs17761748	0	0	0	1	0
rs17761816	1	0	0	0	0
rs17761837	0	0	0	1	0
rs17761864	0	0	0	1	0
rs17761951	0	0	0	1	0
rs17762054	0	0	1	0	0
rs17762082	0	0	0	1	0
rs17762101	0	0	0	1	0
rs17762102	1	0	0	0	0
rs17762121	0	0	0	1	0
rs17762238	0	0	0	1	0
rs17762403	0	0	0	1	0
rs17762434	0	0	0	1	0
rs17762465	1	0	0	0	0
rs17762516	0	0	0	1	0
rs17762600	0	0	0	1	0
rs17762609	1	0	0	0	0
rs17762651	1	0	0	0	0
rs17762782	1	0	0	0	0
rs17762931	1	0	0	0	0
rs17762979	0	0	0	1	0
rs17763071	0	0	0	1	0
rs17763224	1	0	0	0	0
rs17763226	0	0	0	1	0
rs17763233	0	0	0	1	0
rs17763373	0	0	0	1	0
rs17763435	0	0	0	1	0
rs17763441	0	0	0	1	0
rs17763442	1	0	0	0	0
rs17763599	0	0	0	1	0
rs17763658	0	0	0	1	0
rs17763720	0	0	0	1	0
rs17763881	0	0	0	0	1
rs17764048	0	0	0	1	0
rs17764094	0	0	0	1	0
rs17764125	0	1	0	0	0
rs17764136	0	0	1	0	0
rs17764249	0	0	1	0	0
rs17764303	0	0	0	1	0
rs17764409	0	0	1	0	0
rs17764457	0	0	1	0	0
rs17764652	0	0	0	1	0
rs17764674	0	0	0	1	0
rs17764688	0	0	1	0	0
rs17764708	0	0	0	1	0
rs17764718	0	0	1	0	0
rs17764723	0	0	0	0	1
rs17764730	0	0	1	0	0
rs17764769	0	0	1	0	0
rs17764788	0	0	0	1	0
rs17764793	0	0	1	0	0
rs17764804	0	0	0	1	0
rs17764821	0	0	1	0	0
rs17764876	1	0	0	0	0
rs17764918	0	0	1	0	0
rs17764954	0	0	1	0	0
rs17764967	1	0	0	0	0
rs17765007	0	0	0	1	0
rs17765060	0	0	1	0	0
rs17765097	0	0	0	1	0
rs17765140	0	0	0	1	0
rs17765151	0	0	0	1	0
rs17765168	0	0	1	0	0
rs17765170	0	0	0	1	0
rs17765184	0	0	0	1	0
rs17765274	0	0	1	0	0
rs17765281	0	0	0	1	0
rs17765290	1	0	0	0	0
rs17765384	0	0	1	0	0
rs17765412	0	0	1	0	0
rs17765422	0	0	0	1	0
rs17765458	0	0	0	1	0
rs17765497	0	0	0	1	0
rs17765499	0	0	0	1	0
rs17765559	0	0	0	1	0
rs17765606	0	0	0	1	0
rs17765618	0	0	1	0	0
rs17765635	0	0	0	1	0
rs17765677	0	0	0	1	0
rs17765700	0	0	0	1	0
rs17765706	0	1	0	0	0
rs17765852	0	0	0	1	0
rs17765854	0	0	0	1	0
rs17765882	0	0	0	1	0
rs17765922	0	0	1	0	0
rs17765930	0	0	0	1	0
rs17765936	0	0	1	0	0
rs17765997	0	0	0	1	0
rs17766008	0	0	0	1	0
rs17766011	0	0	0	1	0
rs17766045	0	0	0	1	0
rs17766055	0	0	0	1	0
rs17766061	0	0	0	1	0
rs17766068	0	0	0	1	0
rs17766071	0	0	0	1	0
rs17766076	0	1	0	0	0
rs17766089	0	0	0	1	0
rs17766128	0	0	0	1	0
rs17766200	0	0	1	0	0
rs17766228	0	0	1	0	0
rs17766240	0	0	0	1	0
rs17766313	0	0	0	1	0
rs17766335	0	0	1	0	0
rs17766418	1	0	0	0	0
rs17766430	0	0	0	1	0
rs17766431	0	0	1	0	0
rs17766478	0	0	1	0	0
rs17766545	0	0	1	0	0
rs17766570	0	0	0	1	0
rs17766593	0	0	0	1	0
rs17766596	1	0	0	0	0
rs17766647	0	0	1	0	0
rs17766696	0	0	0	1	0
rs17766794	0	0	1	0	0
rs17766880	0	0	1	0	0
rs17766928	0	0	1	0	0
rs17767000	0	0	0	1	0
rs17767067	0	0	0	1	0
rs17767072	0	0	0	1	0
rs17767078	0	0	0	1	0
rs17767121	0	0	0	1	0
rs17767151	0	0	0	1	0
rs17767188	0	0	0	1	0
rs17767206	0	0	0	1	0
rs17767230	0	0	0	1	0
rs17767238	0	0	0	1	0
rs17767286	0	0	0	1	0
rs17767298	0	0	0	1	0
rs17767306	0	0	1	0	0
rs17767307	0	0	0	1	0
rs17767337	0	0	0	1	0
rs17767366	0	0	1	0	0
rs17767425	0	0	1	0	0
rs17767429	0	0	0	1	0
rs17767453	0	0	0	1	0
rs17767466	0	0	0	1	0
rs17767579	0	0	0	1	0
rs17767662	0	0	0	1	0
rs17767673	0	0	0	1	0
rs17767692	0	0	0	1	0
rs17767753	0	0	0	1	0
rs17767764	0	0	0	1	0
rs17767801	0	0	0	1	0
rs17767831	0	0	0	1	0
rs17767942	0	0	0	1	0
rs17767960	0	0	0	1	0
rs17767968	0	0	1	0	0
rs17767994	0	0	0	1	0
rs17768018	0	0	0	1	0
rs17768058	0	0	1	0	0
rs17768065	0	0	0	1	0
rs17768132	0	0	0	1	0
rs17768138	0	0	0	1	0
rs17768201	0	1	0	0	0
rs17768226	0	0	0	1	0
rs17768249	0	1	0	0	0
rs17768254	0	1	0	0	0
rs17768338	0	0	0	1	0
rs17768343	0	1	0	0	0
rs17768388	0	0	0	1	0
rs17768393	0	0	0	1	0
rs17768402	0	0	0	1	0
rs17768428	0	0	0	1	0
rs17768440	0	1	0	0	0
rs17768585	0	0	0	0	1
rs17768643	0	0	0	1	0
rs17768650	0	0	0	0	1
rs17768659	0	0	1	0	0
rs17768692	0	0	0	0	1
rs17768694	0	0	1	0	0
rs17768737	1	0	0	0	0
rs17768776	0	0	0	1	0
rs17768852	0	0	0	0	1
rs17768864	0	0	0	1	0
rs17768905	0	0	0	1	0
rs17769038	0	0	0	1	0
rs17769041	0	0	0	1	0
rs17769101	0	0	0	1	0
rs17769116	0	0	0	1	0
rs17769134	0	0	0	1	0
rs17769187	0	0	0	1	0
rs17769199	0	0	0	1	0
rs17769201	0	1	0	0	0
rs17769205	0	0	0	1	0
rs17769217	0	0	0	1	0
rs17769233	0	0	1	0	0
rs17769246	0	0	0	1	0
rs17769266	0	0	0	0	1
rs17769294	0	0	0	1	0
rs17769370	0	0	0	1	0
rs17769570	0	0	0	1	0
rs17769598	0	0	0	0	1
rs17769638	0	0	1	0	0
rs17769921	0	0	0	1	0
rs17770052	0	0	1	0	0
rs17770072	0	1	0	0	0
rs17770088	0	0	1	0	0
rs17770142	0	0	1	0	0
rs17770163	0	0	0	1	0
rs17770211	0	0	0	1	0
rs17770285	0	0	0	0	1
rs17770336	0	0	0	1	0
rs17770561	0	0	0	1	0
rs17770573	0	0	0	1	0
rs17770589	0	0	0	1	0
rs17770843	0	0	1	0	0
rs17770888	0	0	0	0	1
rs17770948	0	0	0	1	0
rs17770971	0	0	0	1	0
rs17770989	0	0	0	1	0
rs17770991	0	0	1	0	0
rs17771017	0	0	0	1	0
rs17771037	0	0	0	1	0
rs17771193	0	0	0	0	1
rs17771198	0	0	0	1	0
rs17771201	0	0	0	1	0
rs17771211	0	0	0	1	0
rs17771216	0	0	0	1	0
rs17771237	0	0	0	1	0
rs17771241	0	0	0	1	0
rs17771255	0	0	0	1	0
rs17771307	0	0	0	1	0
rs17771321	0	1	0	0	0
rs17771324	0	0	0	1	0
rs17771357	0	0	0	1	0
rs17771444	0	0	0	0	1
rs17771462	0	0	0	1	0
rs17771475	0	0	1	0	0
rs17771551	0	0	0	1	0
rs17771654	0	0	1	0	0
rs17771672	0	0	0	1	0
rs17771743	1	0	0	0	0
rs17771752	0	0	0	1	0
rs17771757	0	0	0	1	0
rs17771762	0	0	1	0	0
rs17771775	0	0	0	1	0
rs17771857	0	0	0	1	0
rs17771865	0	0	0	1	0
rs17771915	0	0	1	0	0
rs17771935	0	0	1	0	0
rs17771948	1	0	0	0	0
rs17771961	0	0	1	0	0
rs17771967	0	0	1	0	0
rs17771989	0	0	1	0	0
rs17772025	0	0	1	0	0
rs17772037	0	0	1	0	0
rs17772089	0	0	0	0	1
rs17772091	0	0	1	0	0
rs17772212	0	0	1	0	0
rs17772266	0	0	0	1	0
rs17772285	0	0	0	1	0
rs17772297	1	0	0	0	0
rs17772343	0	0	0	1	0
rs17772363	0	0	0	1	0
rs17772373	0	0	0	1	0
rs17772411	0	0	0	1	0
rs17772550	0	0	0	1	0
rs17772667	0	1	0	0	0
rs17772683	1	0	0	0	0
rs17772700	0	0	0	1	0
rs17772764	0	1	0	0	0
rs17772783	0	0	0	1	0
rs17772815	0	0	0	1	0
rs17772838	0	0	0	1	0
rs17772980	0	0	0	1	0
rs17772991	0	0	0	1	0
rs17773015	0	0	0	1	0
rs17773016	0	0	0	1	0
rs17773123	0	0	0	1	0
rs17773164	0	0	0	1	0
rs17773176	0	1	0	0	0
rs17773190	0	0	0	1	0
rs17773232	0	0	0	1	0
rs17773241	0	0	0	1	0
rs17773333	0	0	0	1	0
rs17773385	0	0	0	1	0
rs17773390	0	0	1	0	0
rs17773440	0	1	0	0	0
rs17773469	0	0	1	0	0
rs17773514	0	0	1	0	0
rs17773518	0	0	0	1	0
rs17773608	0	0	0	1	0
rs17773666	0	0	0	1	0
rs17773842	0	0	0	1	0
rs17773854	0	0	0	1	0
rs17773909	0	0	0	1	0
rs17773918	0	0	0	1	0
rs17773989	0	0	0	1	0
rs17774002	0	0	0	1	0
rs17774010	0	0	0	1	0
rs17774014	0	0	1	0	0
rs17774028	0	0	0	1	0
rs17774058	0	0	0	1	0
rs17774110	0	0	0	1	0
rs17774169	0	0	1	0	0
rs17774181	0	0	0	1	0
rs17774248	0	0	0	1	0
rs17774276	0	0	0	1	0
rs17774347	0	1	0	0	0
rs17774370	0	1	0	0	0
rs17774417	0	1	0	0	0
rs17774514	0	0	0	1	0
rs17774745	0	0	0	1	0
rs17774763	0	0	0	1	0
rs17774943	0	1	0	0	0
rs17775002	0	0	1	0	0
rs17775021	0	0	0	1	0
rs17775073	0	1	0	0	0
rs17775106	0	0	0	1	0
rs17775174	0	0	1	0	0
rs17775256	0	0	0	1	0
rs17775390	0	0	0	1	0
rs17775399	0	0	0	1	0
rs17775450	0	0	0	1	0
rs17775510	0	0	0	1	0
rs17775620	0	0	0	1	0
rs17775664	0	0	0	1	0
rs17775704	1	0	0	0	0
rs17775758	1	0	0	0	0
rs17775838	0	0	0	1	0
rs17775938	0	0	0	1	0
rs17775944	0	0	0	1	0
rs17775990	1	0	0	0	0
rs17775997	0	0	0	1	0
rs17776015	0	0	0	1	0
rs17776325	0	0	0	1	0
rs17776482	0	0	1	0	0
rs17776641	0	0	0	1	0
rs17776719	0	0	1	0	0
rs17776761	0	0	0	0	1
rs17776809	0	0	0	1	0
rs17776817	0	0	0	1	0
rs17777002	0	0	0	1	0
rs17777354	0	0	0	1	0
rs17777494	0	1	0	0	0
rs17777621	0	0	0	1	0
rs17777799	0	1	0	0	0
rs17777851	0	0	0	1	0
rs17777883	0	0	1	0	0
rs17778083	0	0	1	0	0
rs17778253	0	0	0	1	0
rs17778257	0	0	0	1	0
rs17778434	0	1	0	0	0
rs17778784	0	0	0	1	0
rs17778819	0	0	0	1	0
rs17778826	0	1	0	0	0
rs17778890	0	0	0	1	0
rs17778902	0	0	1	0	0
rs17778913	0	0	0	1	0
rs17779025	0	0	0	1	0
rs17779264	1	0	0	0	0
rs17779275	0	0	0	1	0
rs17779293	0	1	0	0	0
rs17779336	0	0	0	1	0
rs17779342	0	0	0	1	0
rs17779375	0	0	0	1	0
rs17779445	0	0	0	1	0
rs17779457	0	0	0	1	0
rs17779465	0	1	0	0	0
rs17779486	0	0	0	1	0
rs17779619	0	0	0	1	0
rs17779657	1	0	0	0	0
rs17779675	0	1	0	0	0
rs17779680	0	0	0	1	0
rs17779811	0	0	0	1	0
rs17779865	0	0	0	1	0
rs17779877	0	0	1	0	0
rs17779908	0	1	0	0	0
rs17779961	0	0	1	0	0
rs17779974	0	0	1	0	0
rs17779976	0	0	0	1	0
rs17779977	1	0	0	0	0
rs17780004	0	0	0	1	0
rs17780098	0	0	0	1	0
rs17780128	0	0	1	0	0
rs17780143	0	0	0	1	0
rs17780180	0	1	0	0	0
rs17780202	0	0	1	0	0
rs17780226	0	0	1	0	0
rs17780274	0	0	0	1	0
rs17780322	0	0	1	0	0
rs17780334	0	0	1	0	0
rs17780352	0	0	1	0	0
rs17780370	0	0	1	0	0
rs17780490	0	0	1	0	0
rs17780526	0	0	1	0	0
rs17780567	1	0	0	0	0
rs17780617	1	0	0	0	0
rs17780682	0	0	1	0	0
rs17780694	0	0	1	0	0
rs17780725	0	1	0	0	0
rs17780797	1	0	0	0	0
rs17780828	0	0	1	0	0
rs17780950	1	0	0	0	0
rs17781039	0	0	0	1	0
rs17781047	0	1	0	0	0
rs17781130	0	0	1	0	0
rs17781131	0	0	0	1	0
rs17781208	0	0	1	0	0
rs17781220	0	0	1	0	0
rs17781232	0	0	1	0	0
rs17781342	0	0	1	0	0
rs17781436	0	0	1	0	0
rs17781556	0	0	1	0	0
rs17781661	0	0	0	1	0
rs17781679	0	0	0	1	0
rs17781691	0	0	0	1	0
rs17781697	0	0	0	1	0
rs17781709	0	0	0	1	0
rs17781719	0	0	0	1	0
rs17781739	0	0	0	1	0
rs17781758	0	0	0	1	0
rs17781782	0	0	0	1	0
rs17781788	0	0	0	1	0
rs17781801	0	0	0	1	0
rs17781809	0	0	0	1	0
rs17781841	0	0	0	1	0
rs17781882	0	0	0	1	0
rs17781895	0	0	0	1	0
rs17781919	0	0	0	1	0
rs17781956	0	0	0	1	0
rs17781962	0	0	0	1	0
rs17781974	0	0	0	1	0
rs17781998	0	0	0	1	0
rs17782007	0	0	0	1	0
rs17782022	0	0	0	1	0
rs17782064	0	0	0	1	0
rs17782076	0	0	0	1	0
rs17782118	0	0	0	1	0
rs17782157	0	0	0	1	0
rs17782216	0	0	0	1	0
rs17782222	0	0	0	1	0
rs17782239	0	0	0	1	0
rs17782240	0	0	0	1	0
rs17782263	0	0	0	1	0
rs17782269	0	0	0	1	0
rs17782281	0	0	0	1	0
rs17782286	0	0	0	1	0
rs17782310	0	0	0	1	0
rs17782328	0	0	0	1	0
rs17782344	0	0	0	1	0
rs17782355	1	0	0	0	0
rs17782387	0	0	0	1	0
rs17782424	0	0	0	1	0
rs17782466	0	0	0	1	0
rs17782472	0	0	0	1	0
rs17782500	1	0	0	0	0
rs17782508	0	0	0	1	0
rs17782525	0	0	0	1	0
rs17782551	0	0	0	1	0
rs17782569	0	0	1	0	0
rs17782574	0	1	0	0	0
rs17782618	0	0	0	1	0
rs17782636	0	0	0	1	0
rs17782705	0	0	0	1	0
rs17782771	0	0	0	1	0
rs17782841	0	0	0	1	0
rs17782847	0	0	0	1	0
rs17782889	0	0	0	1	0
rs17782913	0	0	0	1	0
rs17783100	0	0	0	1	0
rs17783118	0	0	0	1	0
rs17783174	0	0	0	1	0
rs17783180	0	0	0	1	0
rs17783192	0	0	0	1	0
rs17783198	0	0	0	1	0
rs17783218	0	1	0	0	0
rs17783296	0	0	0	1	0
rs17783300	0	0	0	1	0
rs17783362	0	1	0	0	0
rs17783448	0	0	0	1	0
rs17783485	1	0	0	0	0
rs17783490	0	0	0	1	0
rs17783544	0	0	0	1	0
rs17783552	0	0	0	1	0
rs17783577	0	0	0	1	0
rs17783607	0	0	0	1	0
rs17783751	0	0	1	0	0
rs17783764	0	0	1	0	0
rs17783776	0	1	0	0	0
rs17783899	0	1	0	0	0
rs17783998	0	0	0	1	0
rs17784115	0	1	0	0	0
rs17784285	0	0	1	0	0
rs17784324	0	0	0	1	0
rs17784330	0	0	0	1	0
rs17784350	1	0	0	0	0
rs17784358	0	1	0	0	0
rs17784401	0	1	0	0	0
rs17784610	0	0	0	1	0
rs17784615	0	0	0	1	0
rs17784730	0	0	0	1	0
rs17784765	0	0	0	1	0
rs17784776	0	0	0	1	0
rs17784809	0	0	0	1	0
rs17784899	0	0	0	1	0
rs17784909	0	0	0	1	0
rs17784942	0	1	0	0	0
rs17784966	0	0	1	0	0
rs17785058	0	0	0	1	0
rs17785185	0	0	0	1	0
rs17785193	0	0	0	1	0
rs17785236	0	0	1	0	0
rs17785370	0	0	0	1	0
rs17785382	0	0	0	1	0
rs17785388	0	0	0	1	0
rs17785544	1	0	0	0	0
rs17785622	0	0	1	0	0
rs17785850	1	0	0	0	0
rs17785895	0	0	0	1	0
rs17785914	0	0	0	1	0
rs17786057	0	0	0	1	0
rs17786423	0	0	0	1	0
rs17786597	0	0	0	1	0
rs17786667	0	0	0	1	0
rs17786805	0	0	0	1	0
rs17786889	0	0	0	1	0
rs17786967	0	0	0	1	0
rs17786994	0	0	0	1	0
rs17787036	0	0	0	1	0
rs17787038	0	0	0	1	0
rs17787054	0	0	0	1	0
rs17787066	0	0	0	1	0
rs17787099	0	0	0	1	0
rs17787120	0	0	0	1	0
rs17787228	0	1	0	0	0
rs17787305	0	0	0	1	0
rs17787401	0	0	0	1	0
rs17787449	0	0	0	1	0
rs17787503	0	0	0	1	0
rs17787533	0	0	0	1	0
rs17787606	0	0	0	1	0
rs17787717	0	0	0	1	0
rs17787727	0	0	0	1	0
rs17787739	0	0	0	1	0
rs17787761	0	0	0	1	0
rs17787783	0	0	0	1	0
rs17787819	0	0	0	1	0
rs17787824	0	0	0	1	0
rs17787855	0	0	0	1	0
rs17787876	0	0	0	1	0
rs17787912	1	0	0	0	0
rs17788090	0	0	0	1	0
rs17788091	0	0	0	1	0
rs17788127	0	0	0	1	0
rs17788230	0	0	0	1	0
rs17788370	0	0	0	1	0
rs17788373	0	0	0	1	0
rs17788379	0	0	0	1	0
rs17788586	0	0	0	1	0
rs17788716	0	0	0	1	0
rs17788784	0	1	0	0	0
rs17788796	0	0	0	1	0
rs17788820	0	0	0	1	0
rs17789231	0	0	0	1	0
rs17789266	1	0	0	0	0
rs17789392	0	0	0	1	0
rs17789396	0	0	0	1	0
rs17789408	0	0	0	1	0
rs17789546	0	0	0	1	0
rs17789758	0	1	0	0	0
rs17789837	0	0	0	0	1
rs17789838	0	1	0	0	0
rs17790008	0	0	0	1	0
rs17790156	1	0	0	0	0
rs17790204	1	0	0	0	0
rs17790235	0	0	0	1	0
rs17790272	0	0	0	1	0
rs17790328	0	0	0	1	0
rs17790334	0	0	0	1	0
rs17790340	0	0	0	1	0
rs17790352	0	0	0	1	0
rs17790358	0	0	0	1	0
rs17790370	0	0	0	1	0
rs17790376	0	0	0	1	0
rs17790382	0	0	0	1	0
rs17790399	0	0	0	1	0
rs17790482	0	0	0	1	0
rs17790682	0	0	1	0	0
rs17791001	0	0	0	1	0
rs17791019	0	0	0	1	0
rs17791025	0	0	0	1	0
rs17791044	0	0	0	1	0
rs17791050	0	0	0	1	0
rs17791056	0	0	0	1	0
rs17791062	0	0	0	1	0
rs17791081	0	1	0	0	0
rs17791154	0	1	0	0	0
rs17791296	0	0	1	0	0
rs17791470	0	0	0	1	0
rs17791563	0	0	0	1	0
rs17791622	0	0	0	1	0
rs17791817	0	1	0	0	0
rs17791849	0	0	0	1	0
rs17791893	0	0	0	1	0
rs17791976	0	0	0	1	0
rs17792165	0	1	0	0	0
rs17792195	0	0	0	1	0
rs17792285	0	0	0	1	0
rs17792320	0	0	0	1	0
rs17792341	1	0	0	0	0
rs17792357	0	0	0	1	0
rs17792422	0	0	0	1	0
rs17792434	0	0	0	1	0
rs17792445	0	0	0	1	0
rs17792473	1	0	0	0	0
rs17792478	0	0	0	1	0
rs17792526	0	1	0	0	0
rs17792540	0	0	0	1	0
rs17792627	0	0	0	1	0
rs17792650	0	0	1	0	0
rs17792773	0	0	0	1	0
rs17792842	0	0	0	1	0
rs17792911	0	0	0	1	0
rs17792913	0	0	0	1	0
rs17792915	0	0	0	1	0
rs17792943	0	0	0	1	0
rs17792944	0	0	0	1	0
rs17792959	0	1	0	0	0
rs17793027	0	0	0	1	0
rs17793073	0	0	0	1	0
rs17793090	0	1	0	0	0
rs17793104	1	0	0	0	0
rs17793114	1	0	0	0	0
rs17793153	0	0	1	0	0
rs17793177	1	0	0	0	0
rs17793276	1	0	0	0	0
rs17793362	0	0	0	1	0
rs17793425	0	0	0	1	0
rs17793542	0	0	0	0	1
rs17793551	0	0	0	1	0
rs17793645	0	0	0	1	0
rs17793649	0	0	0	1	0
rs17793683	0	0	0	1	0
rs17793691	0	0	0	1	0
rs17793717	0	0	0	1	0
rs17793748	0	0	0	1	0
rs17793750	0	1	0	0	0
rs17793755	0	0	0	1	0
rs17793769	0	0	0	1	0
rs17793778	0	0	0	1	0
rs17793809	0	1	0	0	0
rs17793815	0	1	0	0	0
rs17793827	0	1	0	0	0
rs17793839	0	1	0	0	0
rs17793869	0	1	0	0	0
rs17793875	0	1	0	0	0
rs17793881	0	1	0	0	0
rs17793979	0	0	0	1	0
rs17794132	0	0	0	1	0
rs17794137	0	1	0	0	0
rs17794162	0	0	0	1	0
rs17794183	0	1	0	0	0
rs17794213	0	0	0	0	1
rs17794277	0	1	0	0	0
rs17794366	0	0	0	1	0
rs17794398	0	0	0	1	0
rs17794451	1	0	0	0	0
rs17794511	0	0	0	0	1
rs17794518	0	0	0	1	0
rs17794561	0	0	0	1	0
rs17794563	0	0	0	0	1
rs17794602	0	0	0	1	0
rs17794609	0	0	0	1	0
rs17794615	0	0	0	1	0
rs17794645	0	0	0	1	0
rs17794752	0	0	0	1	0
rs17794760	0	0	0	0	1
rs17795101	0	0	0	1	0
rs17795231	0	0	1	0	0
rs17795324	0	0	0	1	0
rs17795366	0	0	0	1	0
rs17795445	0	0	0	1	0
rs17795462	0	0	0	1	0
rs17795663	0	0	0	1	0
rs17795796	0	0	0	1	0
rs17795814	0	0	0	1	0
rs17795818	1	0	0	0	0
rs17795836	1	0	0	0	0
rs17795878	1	0	0	0	0
rs17796004	0	0	1	0	0
rs17796022	0	0	1	0	0
rs17796183	0	0	0	1	0
rs17796225	0	0	0	1	0
rs17796316	0	0	0	1	0
rs17796421	0	0	0	0	1
rs17796450	0	0	0	1	0
rs17796526	0	0	0	1	0
rs17796622	1	0	0	0	0
rs17796627	0	0	0	1	0
rs17796639	0	0	0	1	0
rs17796644	1	0	0	0	0
rs17796647	0	0	0	0	1
rs17796669	0	0	0	1	0
rs17796675	0	0	0	1	0
rs17796693	0	0	0	1	0
rs17796704	1	0	0	0	0
rs17796723	0	0	0	1	0
rs17796729	0	0	0	1	0
rs17796827	0	0	0	0	1
rs17796969	1	0	0	0	0
rs17797018	1	0	0	0	0
rs17797113	0	0	0	1	0
rs17797155	0	0	0	0	1
rs17797181	0	0	0	0	1
rs17797407	0	0	0	1	0
rs17797467	1	0	0	0	0
rs17797571	0	0	0	1	0
rs17797595	0	0	0	1	0
rs17797721	0	0	0	1	0
rs17797945	1	0	0	0	0
rs17797951	1	0	0	0	0
rs17797975	1	0	0	0	0
rs17798027	0	0	0	1	0
rs17798232	0	0	0	1	0
rs17798290	1	0	0	0	0
rs17798452	0	0	0	1	0
rs17798594	0	0	0	1	0
rs17798693	1	0	0	0	0
rs17798750	1	0	0	0	0
rs17798872	0	0	0	1	0
rs17799083	1	0	0	0	0
rs17799440	0	0	1	0	0
rs17799455	0	0	0	1	0
rs17799476	0	0	1	0	0
rs17799603	0	0	1	0	0
rs17799606	1	0	0	0	0
rs17799771	0	0	1	0	0
rs17800190	0	0	1	0	0
rs17800259	1	0	0	0	0
rs17800377	0	0	1	0	0
rs17800455	0	0	1	0	0
rs17800513	0	0	0	1	0
rs17800720	0	0	1	0	0
rs17800725	0	0	1	0	0
rs17800744	0	0	1	0	0
rs17800763	0	0	1	0	0
rs17800782	0	0	0	1	0
rs17800893	0	1	0	0	0
rs17800895	1	0	0	0	0
rs17800905	0	0	1	0	0
rs17800968	0	0	0	1	0
rs17800980	0	0	0	1	0
rs17801003	1	0	0	0	0
rs17801237	0	0	1	0	0
rs17801371	0	0	0	1	0
rs17801390	1	0	0	0	0
rs17801404	0	1	0	0	0
rs17801478	0	0	0	1	0
rs17801482	0	1	0	0	0
rs17801484	0	0	0	1	0
rs17801525	0	0	0	1	0
rs17801687	0	0	0	1	0
rs17801694	0	0	0	0	1
rs17801870	0	0	0	0	1
rs17801943	0	0	0	1	0
rs17802082	1	0	0	0	0
rs17802097	0	0	0	1	0
rs17802101	0	1	0	0	0
rs17802109	0	0	0	1	0
rs17802127	0	0	0	1	0
rs17802213	0	0	1	0	0
rs17802292	0	0	0	1	0
rs17802314	0	0	0	0	1
rs17802358	0	0	0	1	0
rs17802555	0	0	0	1	0
rs17802617	0	0	0	0	1
rs17802670	0	0	0	1	0
rs17802676	0	0	0	0	1
rs17802694	0	0	0	1	0
rs17802712	0	0	0	1	0
rs17802736	0	0	0	1	0
rs17802743	1	0	0	0	0
rs17803096	0	0	0	1	0
rs17803126	0	0	1	0	0
rs17803229	0	0	0	1	0
rs17803236	0	0	0	1	0
rs17803363	0	0	0	1	0
rs17803457	0	0	1	0	0
rs17803886	0	0	0	1	0
rs17803933	0	0	0	1	0
rs17803945	0	0	0	1	0
rs17804067	0	0	1	0	0
rs17804181	0	0	1	0	0
rs17804211	0	0	1	0	0
rs17804335	1	0	0	0	0
rs17804352	0	0	0	1	0
rs17804365	1	0	0	0	0
rs17804383	1	0	0	0	0
rs17804448	0	0	0	1	0
rs17804511	0	0	0	1	0
rs17804526	0	0	0	1	0
rs17804624	1	0	0	0	0
rs17804666	1	0	0	0	0
rs17804720	1	0	0	0	0
rs17804750	1	0	0	0	0
rs17804774	1	0	0	0	0
rs17804822	1	0	0	0	0
rs17804840	1	0	0	0	0
rs17804888	1	0	0	0	0
rs17804969	0	1	0	0	0
rs17805008	1	0	0	0	0
rs17805026	1	0	0	0	0
rs17805074	1	0	0	0	0
rs17805110	1	0	0	0	0
rs17805146	1	0	0	0	0
rs17805167	0	1	0	0	0
rs17805838	1	0	0	0	0
rs17805850	0	0	0	1	0
rs17805907	0	0	0	1	0
rs17806031	1	0	0	0	0
rs17806333	0	0	0	1	0
rs17806393	0	1	0	0	0
rs17806489	0	0	0	1	0
rs17806799	1	0	0	0	0
rs17806955	1	0	0	0	0
rs17807340	0	0	0	1	0
rs17807346	0	0	0	1	0
rs17807470	0	0	0	1	0
rs17807523	0	0	0	0	1
rs17807611	0	0	0	1	0
rs17807624	0	0	0	0	1
rs17807634	0	0	0	1	0
rs17807635	0	0	0	1	0
rs17807653	0	0	0	1	0
rs17807689	0	0	0	1	0
rs17807706	0	0	0	1	0
rs17807712	0	0	0	1	0
rs17807807	0	0	0	1	0
rs17807909	0	0	0	1	0
rs17807932	0	0	0	1	0
rs17807944	0	0	0	1	0
rs17807989	0	0	0	1	0
rs17807992	0	0	0	1	0
rs17808006	0	0	0	0	1
rs17808009	0	0	1	0	0
rs17808062	0	0	0	1	0
rs17808069	0	0	0	1	0
rs17808079	1	0	0	0	0
rs17808095	0	0	0	1	0
rs17808097	0	0	0	1	0
rs17808107	0	0	1	0	0
rs17808113	0	0	1	0	0
rs17808125	0	0	1	0	0
rs17808142	1	0	0	0	0
rs17808154	0	0	0	1	0
rs17808166	0	0	0	1	0
rs17808225	0	0	0	1	0
rs17808251	0	0	0	1	0
rs17808315	0	0	0	1	0
rs17808339	0	0	0	1	0
rs17808354	0	0	0	1	0
rs17808372	0	0	0	1	0
rs17808379	0	0	0	1	0
rs17808422	0	0	0	1	0
rs17808541	0	0	0	1	0
rs17808571	0	0	0	1	0
rs17808637	0	0	0	1	0
rs17808696	0	0	0	1	0
rs17808749	0	0	0	1	0
rs17808884	0	0	0	0	1
rs17808947	0	0	0	1	0
rs17808953	0	0	0	1	0
rs17808971	0	0	0	1	0
rs17808998	0	0	0	1	0
rs17809081	0	0	0	1	0
rs17809086	0	0	1	0	0
rs17809330	0	0	0	1	0
rs17809374	0	0	0	1	0
rs17809492	0	0	0	1	0
rs17809597	0	0	0	1	0
rs17809707	1	0	0	0	0
rs17809751	0	0	0	1	0
rs17809753	0	0	0	1	0
rs17810088	0	0	0	1	0
rs17810099	0	0	0	1	0
rs17810172	0	0	0	1	0
rs17810280	0	0	0	1	0
rs17810291	0	0	0	1	0
rs17810318	1	0	0	0	0
rs17810357	0	0	0	1	0
rs17810405	0	0	0	1	0
rs17810429	0	0	0	1	0
rs17810490	0	0	0	1	0
rs17810494	0	0	0	1	0
rs17810583	0	0	0	1	0
rs17810611	0	0	0	1	0
rs17810659	0	0	0	1	0
rs17810667	0	0	0	1	0
rs17810687	0	0	1	0	0
rs17810696	0	0	0	0	1
rs17810701	0	0	0	1	0
rs17810766	0	0	0	1	0
rs17810775	0	0	0	0	1
rs17810798	0	0	0	1	0
rs17810802	0	0	0	1	0
rs17810889	0	0	0	0	1
rs17810916	0	0	0	1	0
rs17811011	0	0	0	1	0
rs17811055	0	0	1	0	0
rs17811079	0	0	1	0	0
rs17811093	0	0	1	0	0
rs17811094	0	0	0	1	0
rs17811127	0	0	1	0	0
rs17811130	0	0	0	1	0
rs17811276	0	0	0	1	0
rs17811336	0	0	0	1	0
rs17811397	0	0	0	1	0
rs17811404	0	0	0	1	0
rs17811405	0	0	1	0	0
rs17811426	0	0	0	1	0
rs17811534	0	0	0	1	0
rs17811736	0	0	0	1	0
rs17811857	0	0	0	1	0
rs17812009	0	0	0	1	0
rs17812122	0	0	1	0	0
rs17812274	0	0	0	1	0
rs17812440	0	0	1	0	0
rs17812441	0	0	0	1	0
rs17812659	0	0	0	1	0
rs17812677	0	0	0	1	0
rs17812707	0	0	0	1	0
rs17813232	0	0	0	1	0
rs17813240	0	0	0	1	0
rs17813243	0	0	1	0	0
rs17813399	0	0	0	1	0
rs17813472	0	0	1	0	0
rs17813520	0	0	1	0	0
rs17813535	0	0	0	1	0
rs17813537	0	0	0	1	0
rs17813667	0	0	0	1	0
rs17813691	0	0	0	1	0
rs17813703	0	0	0	1	0
rs17813836	0	0	0	1	0
rs17813961	0	0	1	0	0
rs17813975	0	0	0	1	0
rs17814011	0	0	0	1	0
rs17814089	0	0	0	1	0
rs17814135	0	0	1	0	0
rs17814339	0	0	0	1	0
rs17814449	0	0	1	0	0
rs17814456	0	0	0	1	0
rs17814648	0	0	0	1	0
rs17814658	0	0	0	1	0
rs17814754	0	0	0	1	0
rs17814994	0	0	0	1	0
rs17815215	0	0	0	1	0
rs17815304	0	0	0	1	0
rs17815356	0	0	1	0	0
rs17815448	0	0	1	0	0
rs17815494	0	1	0	0	0
rs17815544	0	0	1	0	0
rs17815556	0	0	0	1	0
rs17815563	0	0	1	0	0
rs17815589	0	0	1	0	0
rs17815616	0	0	0	1	0
rs17815617	0	0	1	0	0
rs17815631	0	0	1	0	0
rs17815654	0	0	0	1	0
rs17815726	0	0	0	1	0
rs17815736	0	0	0	1	0
rs17815761	0	0	0	0	1
rs17815774	0	0	0	1	0
rs17815776	0	0	0	1	0
rs17815780	0	0	0	1	0
rs17815804	0	0	0	1	0
rs17815806	0	0	0	1	0
rs17815807	0	0	0	1	0
rs17815839	0	0	0	1	0
rs17815840	0	0	1	0	0
rs17815862	0	0	0	1	0
rs17815868	0	0	0	1	0
rs17815872	0	0	0	1	0
rs17815875	0	0	0	1	0
rs17815893	1	0	0	0	0
rs17815934	0	0	0	1	0
rs17816030	0	0	0	1	0
rs17816066	1	0	0	0	0
rs17816071	0	0	0	1	0
rs17816108	0	0	0	1	0
rs17816140	1	0	0	0	0
rs17816317	0	0	0	1	0
rs17816354	0	0	0	1	0
rs17816356	1	0	0	0	0
rs17816480	0	0	0	1	0
rs17816548	0	0	1	0	0
rs17816566	0	0	1	0	0
rs17816581	0	0	0	1	0
rs17816623	0	1	0	0	0
rs17816702	0	0	0	1	0
rs17816810	0	1	0	0	0
rs17817004	0	0	0	1	0
rs17817150	0	0	0	1	0
rs17817230	0	0	0	1	0
rs17817254	0	0	0	1	0
rs17817308	0	0	0	1	0
rs17817314	0	0	0	1	0
rs17817326	0	0	0	1	0
rs17817331	0	0	0	1	0
rs17817343	0	0	0	1	0
rs17817355	0	0	0	1	0
rs17817359	0	0	0	1	0
rs17817402	0	0	0	1	0
rs17817444	0	0	0	1	0
rs17817582	0	0	0	1	0
rs17817588	0	0	0	1	0
rs17817660	0	0	0	1	0
rs17817665	0	0	0	1	0
rs17817689	0	0	0	1	0
rs17817690	0	0	0	1	0
rs17817767	0	0	0	1	0
rs17817803	0	0	0	1	0
rs17817859	0	0	0	1	0
rs17817868	0	0	0	1	0
rs17817883	0	0	0	1	0
rs17817919	0	0	0	1	0
rs17817956	0	0	0	1	0
rs17817958	0	0	0	1	0
rs17817966	0	0	0	1	0
rs17818087	0	0	0	1	0
rs17818104	0	0	0	1	0
rs17818130	0	0	0	1	0
rs17818225	0	0	0	1	0
rs17818254	0	0	0	1	0
rs17818266	0	0	0	1	0
rs17818278	0	0	0	1	0
rs17818290	0	0	0	1	0
rs17818315	0	0	0	1	0
rs17818362	0	0	0	1	0
rs17818399	0	0	0	1	0
rs17818405	0	0	0	1	0
rs17818441	0	0	0	1	0
rs17818461	0	0	0	1	0
rs17818498	0	0	0	1	0
rs17818530	0	0	0	1	0
rs17818548	0	0	0	1	0
rs17818554	0	0	0	1	0
rs17818572	0	0	0	1	0
rs17818589	0	0	0	1	0
rs17818624	0	0	0	1	0
rs17818674	0	0	0	1	0
rs17818758	0	0	0	1	0
rs17818764	0	0	0	1	0
rs17818801	0	0	0	1	0
rs17818831	0	0	0	1	0
rs17818837	0	0	0	1	0
rs17818843	0	0	0	1	0
rs17818849	0	0	0	1	0
rs17818855	0	0	0	1	0
rs17818879	0	0	0	1	0
rs17818939	0	0	0	1	0
rs17818951	0	0	0	1	0
rs17818957	0	0	0	1	0
rs17818963	0	0	0	1	0
rs17818970	0	0	0	1	0
rs17818976	0	0	0	1	0
rs17818982	0	0	0	1	0
rs17818988	0	0	0	1	0
rs17819000	0	0	0	1	0
rs17819012	0	0	0	1	0
rs17819022	0	0	0	1	0
rs17819024	0	0	0	1	0
rs17819036	0	0	0	1	0
rs17819042	0	0	0	1	0
rs17819090	0	0	0	1	0
rs17819170	0	0	0	1	0
rs17819216	0	0	0	1	0
rs17819222	0	0	0	1	0
rs17819228	0	0	0	1	0
rs17819270	0	0	0	1	0
rs17819273	0	0	0	1	0
rs17819276	0	0	0	1	0
rs17819282	0	0	0	1	0
rs17819294	0	0	0	1	0
rs17819299	0	0	0	1	0
rs17819300	0	0	0	1	0
rs17819305	0	0	0	1	0
rs17819312	0	0	0	1	0
rs17819409	1	0	0	0	0
rs17819466	0	0	0	1	0
rs17819493	0	0	0	1	0
rs17819510	0	0	0	1	0
rs17819511	0	0	0	1	0
rs17819589	0	0	0	1	0
rs17819603	0	0	0	1	0
rs17819626	0	0	0	1	0
rs17819677	0	1	0	0	0
rs17819944	0	0	0	1	0
rs17819969	1	0	0	0	0
rs17819999	0	1	0	0	0
rs17820041	0	1	0	0	0
rs17820074	0	0	0	1	0
rs17820129	0	0	1	0	0
rs17820421	0	1	0	0	0
rs17820542	0	0	0	1	0
rs17820554	0	0	0	1	0
rs17820560	0	0	0	1	0
rs17820619	0	0	0	1	0
rs17820632	0	0	0	1	0
rs17820639	0	0	0	1	0
rs17820788	0	0	0	1	0
rs17820832	0	0	0	1	0
rs17820908	0	0	0	1	0
rs17820969	0	0	0	1	0
rs17821097	0	0	0	0	1
rs17821141	0	0	0	1	0
rs17821159	0	0	0	1	0
rs17821171	0	0	0	1	0
rs17821177	0	0	0	1	0
rs17821184	0	0	0	1	0
rs17821190	0	0	0	1	0
rs17821201	0	0	0	1	0
rs17821202	0	0	0	1	0
rs17821207	1	0	0	0	0
rs17821218	0	0	0	1	0
rs17821221	1	0	0	0	0
rs17821228	0	0	0	1	0
rs17821231	0	0	0	1	0
rs17821234	0	0	0	1	0
rs17821240	0	0	0	1	0
rs17821243	0	0	0	1	0
rs17821261	0	0	0	1	0
rs17821288	0	0	0	1	0
rs17821294	0	0	0	1	0
rs17821303	0	0	0	1	0
rs17821309	0	0	0	1	0
rs17821315	0	0	0	1	0
rs17821321	0	0	0	1	0
rs17821338	0	1	0	0	0
rs17821354	0	0	0	1	0
rs17821377	0	0	1	0	0
rs17821399	0	0	0	1	0
rs17821405	0	0	0	1	0
rs17821522	0	0	0	1	0
rs17821554	0	0	0	1	0
rs17821638	0	0	0	1	0
rs17821682	0	0	0	1	0
rs17821779	0	0	0	1	0
rs17821859	0	0	0	0	1
rs17821889	0	0	0	0	1
rs17821923	0	0	0	0	1
rs17821935	0	0	0	1	0
rs17822019	0	0	0	1	0
rs17822163	0	0	0	1	0
rs17822183	0	0	0	0	1
rs17822187	0	0	0	1	0
rs17822226	0	0	0	0	1
rs17822235	0	0	0	1	0
rs17822283	0	0	0	1	0
rs17822289	0	0	0	1	0
rs17822294	0	0	0	1	0
rs17822308	1	0	0	0	0
rs17822317	0	0	0	1	0
rs17822403	0	0	0	1	0
rs17822439	0	0	0	1	0
rs17822462	0	0	0	1	0
rs17822510	0	0	0	1	0
rs17822522	0	0	0	1	0
rs17822540	0	0	0	1	0
rs17822558	0	0	0	1	0
rs17822576	0	0	0	1	0
rs17822582	0	0	0	1	0
rs17822618	0	0	0	1	0
rs17822624	0	0	0	1	0
rs17822627	0	0	0	1	0
rs17822630	0	0	0	1	0
rs17822636	0	0	0	1	0
rs17822639	0	0	0	1	0
rs17822654	0	0	0	1	0
rs17822657	0	0	0	1	0
rs17822672	0	0	0	1	0
rs17822714	0	0	0	1	0
rs17822720	0	0	0	1	0
rs17822780	0	0	0	1	0
rs17822782	0	0	0	1	0
rs17822810	0	0	0	1	0
rs17822834	0	0	0	1	0
rs17822852	0	0	0	1	0
rs17822870	0	0	0	1	0
rs17822894	0	0	0	1	0
rs17822900	0	0	0	1	0
rs17823016	0	0	0	1	0
rs17823065	0	0	0	1	0
rs17823193	0	0	0	1	0
rs17823305	1	0	0	0	0
rs17823313	0	0	0	1	0
rs17823341	1	0	0	0	0
rs17823415	0	0	0	1	0
rs17823433	1	0	0	0	0
rs17823542	0	0	0	1	0
rs17823565	0	0	0	1	0
rs17823566	0	0	0	1	0
rs17823581	0	0	0	1	0
rs17823596	0	0	0	1	0
rs17823642	0	0	0	1	0
rs17823746	0	0	0	1	0
rs17823774	0	0	0	1	0
rs17824073	0	0	0	1	0
rs17824181	0	0	0	1	0
rs17824200	0	0	0	1	0
rs17824307	0	0	0	1	0
rs17824310	0	0	0	1	0
rs17824559	0	0	0	1	0
rs17824577	0	0	0	1	0
rs17824594	0	0	0	1	0
rs17824705	0	0	0	1	0
rs17824708	0	0	0	1	0
rs17824746	0	0	0	1	0
rs17824782	0	0	0	1	0
rs17824828	0	0	0	1	0
rs17824866	0	0	0	1	0
rs17824872	0	0	0	1	0
rs17824877	1	0	0	0	0
rs17824878	0	0	0	1	0
rs17824884	0	0	0	1	0
rs17824890	0	0	0	1	0
rs17824908	0	0	0	1	0
rs17824954	1	0	0	0	0
rs17824968	0	0	0	1	0
rs17824974	0	0	0	1	0
rs17824989	0	0	0	1	0
rs17824992	0	0	0	1	0
rs17825013	0	0	0	1	0
rs17825016	0	0	0	1	0
rs17825022	0	0	0	1	0
rs17825034	0	0	0	1	0
rs17825046	0	0	0	1	0
rs17825105	0	1	0	0	0
rs17825174	0	0	0	1	0
rs17825577	0	0	0	1	0
rs17825672	0	0	0	1	0
rs17825683	0	0	0	1	0
rs17825740	0	0	1	0	0
rs17825943	0	0	0	1	0
rs17826053	0	0	0	1	0
rs17826105	0	0	0	1	0
rs17826113	0	0	0	1	0
rs17826137	0	1	0	0	0
rs17826161	0	1	0	0	0
rs17826173	0	1	0	0	0
rs17826201	0	0	0	1	0
rs17826221	0	1	0	0	0
rs17826231	0	0	0	1	0
rs17826239	0	1	0	0	0
rs17826257	0	1	0	0	0
rs17826399	0	0	0	1	0
rs17826468	0	0	0	1	0
rs17826531	0	0	0	1	0
rs17826560	0	0	1	0	0
rs17826579	0	0	0	1	0
rs17826584	0	0	0	1	0
rs17826610	0	0	0	1	0
rs17826614	0	0	0	1	0
rs17826631	0	0	0	1	0
rs17826679	0	0	0	1	0
rs17826863	1	0	0	0	0
rs17826869	0	0	0	1	0
rs17826871	0	0	0	1	0
rs17826899	1	0	0	0	0
rs17826919	0	0	0	1	0
rs17827000	0	0	0	1	0
rs17827023	0	0	0	1	0
rs17827054	0	0	0	1	0
rs17827066	0	0	0	1	0
rs17827198	0	0	0	1	0
rs17827216	0	0	0	1	0
rs17827252	0	0	1	0	0
rs17827349	0	0	1	0	0
rs17827434	0	0	0	1	0
rs17827445	0	0	0	1	0
rs17827464	0	0	0	1	0
rs17827476	0	0	0	1	0
rs17827494	0	0	0	1	0
rs17827500	0	0	0	1	0
rs17827523	0	0	1	0	0
rs17827614	0	0	1	0	0
rs17827627	0	0	0	1	0
rs17827735	0	0	1	0	0
rs17827739	0	0	0	1	0
rs17827741	0	0	1	0	0
rs17827783	0	0	0	1	0
rs17827790	0	0	1	0	0
rs17827796	0	0	1	0	0
rs17827890	0	0	1	0	0
rs17827948	0	0	0	1	0
rs17827949	1	0	0	0	0
rs17827957	0	0	0	1	0
rs17828023	0	0	0	1	0
rs17828048	0	0	0	1	0
rs17828058	0	0	0	1	0
rs17828094	1	0	0	0	0
rs17828175	0	0	0	1	0
rs17828263	0	0	0	1	0
rs17828296	0	0	0	1	0
rs17828337	0	0	0	1	0
rs17828349	0	0	0	1	0
rs17828379	0	0	0	1	0
rs17828398	0	0	0	1	0
rs17828399	0	0	0	1	0
rs17828496	0	0	0	1	0
rs17828500	0	0	0	1	0
rs17828501	0	0	0	1	0
rs17828614	0	0	0	1	0
rs17828670	0	0	0	1	0
rs17828747	0	0	0	1	0
rs17828811	0	0	0	1	0
rs17828843	0	0	0	1	0
rs17828909	0	0	0	1	0
rs17828949	0	0	0	1	0
rs17828961	0	0	0	1	0
rs17829055	0	0	0	1	0
rs17829127	0	0	0	1	0
rs17829167	0	0	0	1	0
rs17829215	0	0	0	1	0
rs17829237	1	0	0	0	0
rs17829264	0	0	0	1	0
rs17829269	0	0	0	1	0
rs17829309	0	0	0	1	0
rs17829362	0	0	1	0	0
rs17829435	0	0	0	1	0
rs17829640	0	0	0	1	0
rs17829830	0	0	0	1	0
rs17829836	0	0	0	1	0
rs17829890	0	0	0	1	0
rs17829939	0	0	0	1	0
rs17829957	0	0	0	1	0
rs17830175	0	0	0	1	0
rs17830211	0	0	0	1	0
rs17830281	0	0	0	1	0
rs17830422	0	0	0	1	0
rs17831100	0	0	0	1	0
rs17831184	0	0	0	1	0
rs17831280	0	0	0	1	0
rs17831335	0	0	0	1	0
rs17831454	0	0	0	1	0
rs17831559	0	0	0	1	0
rs17831577	0	0	0	0	1
rs17831620	0	0	0	1	0
rs17831727	0	0	0	0	1
rs17831897	0	0	0	0	1
rs17831928	0	0	0	1	0
rs17832109	0	0	0	1	0
rs17832167	0	1	0	0	0
rs17832263	0	1	0	0	0
rs17832269	0	1	0	0	0
rs17832281	0	1	0	0	0
rs17832311	0	1	0	0	0
rs17832359	0	1	0	0	0
rs17832393	0	0	1	0	0
rs17832470	0	0	0	1	0
rs17832583	0	0	0	1	0
rs17832654	0	0	0	1	0
rs17832776	0	0	0	1	0
rs17832827	0	1	0	0	0
rs17832881	0	0	0	1	0
rs17832888	0	0	0	1	0
rs17832918	0	0	0	1	0
rs17833004	0	0	0	1	0
rs17833009	0	1	0	0	0
rs17833094	0	0	0	1	0
rs17833095	0	0	0	1	0
rs17833124	0	0	0	1	0
rs17833131	0	0	0	1	0
rs17833135	0	0	1	0	0
rs17833143	0	0	0	1	0
rs17833149	0	0	0	1	0
rs17833172	0	0	0	1	0
rs17833178	0	0	0	1	0
rs17833197	0	0	0	1	0
rs17833237	0	0	0	1	0
rs17833250	0	0	0	1	0
rs17833293	0	0	0	1	0
rs17833323	0	0	0	1	0
rs17833388	0	0	0	1	0
rs17833392	0	0	0	1	0
rs17833398	0	0	0	1	0
rs17833420	0	0	0	1	0
rs17833442	0	0	0	1	0
rs17833466	0	0	0	1	0
rs17833470	0	0	0	1	0
rs17833476	0	0	0	1	0
rs17833547	0	0	1	0	0
rs17833555	0	0	0	1	0
rs17833566	0	0	0	1	0
rs17833572	0	0	0	1	0
rs17833586	0	0	0	1	0
rs17833590	0	0	0	1	0
rs17833596	0	0	0	1	0
rs17833602	0	0	0	1	0
rs17833608	0	0	0	1	0
rs17833614	0	0	0	1	0
rs17833632	0	0	0	1	0
rs17833634	0	0	0	1	0
rs17833645	0	0	0	1	0
rs17833651	0	0	0	1	0
rs17833663	0	0	0	1	0
rs17833675	0	0	0	1	0
rs17833704	0	0	0	1	0
rs17833710	0	0	0	1	0
rs17833740	0	0	0	1	0
rs17833752	0	0	0	1	0
rs17833758	0	0	0	1	0
rs17833760	0	0	0	1	0
rs17833769	0	0	0	1	0
rs17833798	0	0	0	1	0
rs17833810	0	0	0	1	0
rs17833812	0	0	0	1	0
rs17833825	0	0	0	1	0
rs17833834	0	0	0	1	0
rs17833876	0	0	0	1	0
rs17833888	0	0	0	1	0
rs17833930	0	0	0	1	0
rs17833941	0	0	0	1	0
rs17833942	0	0	0	1	0
rs17833946	0	0	0	1	0
rs17833966	0	0	0	1	0
rs17833972	0	0	0	1	0
rs17833978	0	0	0	1	0
rs17833981	0	0	0	1	0
rs17834014	0	0	0	1	0
rs17834020	0	0	0	1	0
rs17834032	0	0	0	1	0
rs17834044	0	0	0	1	0
rs17834074	0	0	0	1	0
rs17834111	0	0	0	1	0
rs17834172	0	0	0	1	0
rs17834184	0	0	0	1	0
rs17834196	0	0	0	1	0
rs17834203	0	0	0	1	0
rs17834238	0	0	0	1	0
rs17834280	0	0	0	1	0
rs17834286	0	0	0	1	0
rs17834350	0	0	1	0	0
rs17834383	0	0	0	1	0
rs17834526	0	1	0	0	0
rs17834532	0	1	0	0	0
rs17834550	0	1	0	0	0
rs17834562	0	1	0	0	0
rs17834563	0	0	0	1	0
rs17834568	0	1	0	0	0
rs17834580	0	1	0	0	0
rs17834586	0	1	0	0	0
rs17834593	0	1	0	0	0
rs17834605	0	1	0	0	0
rs17834617	0	1	0	0	0
rs17834627	0	0	0	1	0
rs17834635	0	1	0	0	0
rs17834659	0	1	0	0	0
rs17834770	0	0	1	0	0
rs17834782	0	0	1	0	0
rs17834974	0	0	0	1	0
rs17834980	0	0	0	1	0
rs17835016	0	0	0	1	0
rs17835481	0	0	0	1	0
rs17835489	0	0	0	1	0
rs17835632	0	0	0	1	0
rs17835670	0	0	0	1	0
rs17835718	0	0	0	1	0
rs17835760	0	0	0	1	0
rs17835762	0	0	0	1	0
rs17835769	0	0	0	1	0
rs17835843	0	0	0	1	0
rs17835861	0	0	0	1	0
rs17835911	0	0	0	1	0
rs17835926	0	0	0	1	0
rs17835978	0	0	0	1	0
rs17836017	0	0	0	1	0
rs17836035	0	0	0	1	0
rs17836047	0	0	0	1	0
rs17836056	0	0	0	1	0
rs17836222	0	1	0	0	0
rs17836246	0	0	1	0	0
rs17836290	0	0	1	0	0
rs17836433	0	0	0	1	0
rs17836457	0	0	1	0	0
rs17836552	0	0	1	0	0
rs17836572	0	0	1	0	0
rs17836585	0	0	1	0	0
rs17836599	0	1	0	0	0
rs17836601	0	1	0	0	0
rs17836662	0	1	0	0	0
rs17836683	0	0	1	0	0
rs17836702	0	0	1	0	0
rs17836804	0	0	0	1	0
rs17836832	0	0	0	1	0
rs17836871	0	0	0	1	0
rs17836895	0	0	0	1	0
rs17836972	0	0	0	1	0
rs17836979	0	1	0	0	0
rs17836980	0	1	0	0	0
rs17837149	0	0	0	1	0
rs17837158	0	0	0	1	0
rs17837253	0	0	0	1	0
rs17837474	0	0	0	1	0
rs17837498	0	0	0	1	0
rs17837539	0	1	0	0	0
rs17837686	0	1	0	0	0
rs17837687	0	1	0	0	0
rs17837690	0	1	0	0	0
rs17837691	0	1	0	0	0
rs17837692	0	1	0	0	0
rs17837693	0	1	0	0	0
rs17837694	0	1	0	0	0
rs17837696	0	1	0	0	0
rs17837945	0	0	0	1	0
rs17837951	0	0	0	1	0
rs17837957	0	0	0	1	0
rs17837958	0	0	0	1	0
rs17837965	0	0	0	1	0
rs17838097	0	0	0	1	0
rs17838268	0	0	0	1	0
rs17838274	0	0	0	0	1
rs17838697	0	0	0	1	0
rs17838698	0	0	0	1	0
rs17838701	0	0	0	1	0
rs17838788	0	0	0	1	0
rs17839003	0	1	0	0	0
rs17839549	0	0	0	1	0
rs17839658	0	0	1	0	0
rs17839792	0	0	0	1	0
rs17839804	0	0	0	1	0
rs17840638	1	0	0	0	0
rs17840761	0	0	0	1	0
rs17840794	0	0	0	0	1
rs17841013	0	0	1	0	0
rs17841157	0	0	0	1	0
rs17841162	0	0	0	1	0
rs17841163	0	0	0	1	0
rs17841165	0	0	0	1	0
rs17841169	0	0	0	1	0
rs17841176	0	0	0	1	0
rs17841189	0	0	0	1	0
rs17841192	0	0	0	1	0
rs17841193	0	0	0	1	0
rs17841195	0	0	0	1	0
rs17841327	0	1	0	0	0
rs17841328	0	1	0	0	0
rs17841329	0	1	0	0	0
rs17842114	0	0	0	1	0
rs17842115	0	0	0	1	0
rs17842180	0	0	0	1	0
rs17842390	0	0	0	1	0
rs17842391	0	0	0	1	0
rs17842456	0	0	0	1	0
rs17842763	0	0	0	1	0
rs17842820	0	0	0	1	0
rs17843066	0	1	0	0	0
rs17844387	0	0	0	0	1
rs17844417	0	0	0	0	1
rs17844795	0	1	0	0	0
rs17844804	0	1	0	0	0
rs17846719	0	0	0	1	0
rs17846760	0	0	0	1	0
rs17846764	0	0	0	1	0
rs17846770	0	0	0	1	0
rs17847219	0	1	0	0	0
rs17847539	1	0	0	0	0
rs17847547	1	0	0	0	0
rs17847552	1	0	0	0	0
rs17847553	1	0	0	0	0
rs17847554	1	0	0	0	0
rs17847788	0	0	0	1	0
rs17847793	0	0	0	1	0
rs17847814	0	0	0	1	0
rs17847909	0	0	0	1	0
rs17848212	0	0	0	1	0
rs17848585	0	0	0	1	0
rs17848656	0	0	0	1	0
rs17848659	0	0	0	1	0
rs17848664	0	0	0	1	0
rs17848707	0	0	0	1	0
rs17848721	0	0	1	0	0
rs17848906	0	0	1	0	0
rs17848916	0	0	1	0	0
rs17849036	0	0	0	1	0
rs17849496	0	0	0	1	0
rs17849638	0	1	0	0	0
rs17849769	0	1	0	0	0
rs17850402	0	0	0	1	0
rs17850483	1	0	0	0	0
rs17850484	1	0	0	0	0
rs17850507	0	0	0	1	0
rs17850847	0	0	0	1	0
rs17851257	0	0	0	1	0
rs17851309	0	1	0	0	0
rs17851415	1	0	0	0	0
rs17851444	0	0	0	1	0
rs17851657	0	0	0	0	1
rs17852003	0	0	0	1	0
rs17852402	0	0	0	1	0
rs17852479	0	1	0	0	0
rs17852561	0	0	0	1	0
rs17853460	0	0	0	1	0
rs17853865	0	0	0	1	0
rs17854013	1	0	0	0	0
rs17854573	0	0	0	1	0
rs17854665	0	0	0	1	0
rs17855121	0	0	0	1	0
rs17855662	0	0	0	1	0
rs17855765	0	0	0	1	0
rs17855838	0	0	0	1	0
rs17855988	0	0	0	1	0
rs17856219	0	0	0	1	0
rs17856582	0	0	0	1	0
rs17856583	0	0	0	1	0
rs17856697	1	0	0	0	0
rs17857107	0	0	0	1	0
rs17857342	0	0	0	1	0
rs17859821	1	0	0	0	0
rs17859829	1	0	0	0	0
rs17859857	1	0	0	0	0
rs17859859	1	0	0	0	0
rs17859871	1	0	0	0	0
rs17859882	1	0	0	0	0
rs17859885	1	0	0	0	0
rs17859889	1	0	0	0	0
rs17859894	1	0	0	0	0
rs17859898	1	0	0	0	0
rs17859902	1	0	0	0	0
rs17859922	1	0	0	0	0
rs17859927	1	0	0	0	0
rs17859930	1	0	0	0	0
rs17859958	1	0	0	0	0
rs17859975	1	0	0	0	0
rs17859977	1	0	0	0	0
rs17859990	1	0	0	0	0
rs17860019	1	0	0	0	0
rs17860038	0	0	0	1	0
rs17860041	0	0	0	1	0
rs17860044	0	0	0	1	0
rs17860057	0	0	0	1	0
rs17860081	0	0	0	1	0
rs17860094	0	0	0	1	0
rs17860104	0	0	0	1	0
rs17860115	0	0	0	1	0
rs17860116	0	0	0	1	0
rs17860118	0	0	0	1	0
rs17860142	0	0	0	1	0
rs17860143	0	0	0	1	0
rs17860160	0	0	0	1	0
rs17860165	0	0	0	1	0
rs17860169	0	0	0	1	0
rs17860184	0	0	0	1	0
rs17860205	0	0	0	1	0
rs17860220	0	0	0	1	0
rs17860241	0	0	0	1	0
rs17860249	0	0	0	1	0
rs17860261	0	0	0	1	0
rs17860263	0	0	0	1	0
rs17860264	0	0	0	1	0
rs17860265	0	0	0	1	0
rs17860277	0	0	0	1	0
rs17860287	0	0	0	1	0
rs17860296	0	0	0	1	0
rs17860299	0	0	0	1	0
rs17860302	0	0	0	1	0
rs17860317	0	0	0	1	0
rs17860346	0	0	0	1	0
rs17860364	0	0	0	1	0
rs17860365	0	0	0	1	0
rs17860378	0	0	0	1	0
rs17860380	0	0	0	1	0
rs17860382	0	0	0	1	0
rs17860387	0	0	0	1	0
rs17860389	0	0	0	1	0
rs17860398	0	0	0	1	0
rs17860400	0	0	0	1	0
rs17860401	0	0	0	1	0
rs17860409	0	0	0	1	0
rs17860428	0	0	1	0	0
rs17860510	0	0	0	1	0
rs17861114	0	0	1	0	0
rs17861120	0	0	1	0	0
rs17861140	0	0	0	0	1
rs17861383	0	0	0	1	0
rs17861399	0	0	0	1	0
rs17862235	0	1	0	0	0
rs17862238	0	1	0	0	0
rs17862241	0	1	0	0	0
rs17862242	0	1	0	0	0
rs17862246	0	1	0	0	0
rs17862249	0	0	0	1	0
rs17862250	0	0	0	1	0
rs17862255	0	0	0	1	0
rs17862256	0	0	0	1	0
rs17862257	0	0	0	1	0
rs17862258	0	0	0	1	0
rs17862262	0	0	0	1	0
rs17862263	0	0	0	1	0
rs17862265	0	0	0	1	0
rs17862266	0	0	0	1	0
rs17862269	0	0	0	1	0
rs17862270	0	0	0	1	0
rs17862273	0	0	0	1	0
rs17862275	0	0	0	1	0
rs17862277	0	0	0	1	0
rs17862280	0	0	0	1	0
rs17862281	0	0	0	1	0
rs17862285	0	0	0	1	0
rs17862287	0	0	0	1	0
rs17862293	0	0	0	1	0
rs17862300	0	0	0	1	0
rs17862303	0	0	0	1	0
rs17862304	0	0	0	1	0
rs17862308	0	0	0	1	0
rs17862309	0	0	0	1	0
rs17862311	0	0	0	1	0
rs17862313	0	0	0	1	0
rs17862314	0	0	0	1	0
rs17862316	0	0	0	1	0
rs17862317	0	0	0	1	0
rs17862319	0	0	0	1	0
rs17862320	0	0	0	1	0
rs17862324	0	0	0	1	0
rs17862325	0	0	0	1	0
rs17862330	0	0	0	1	0
rs17862331	0	0	0	1	0
rs17862333	0	0	0	1	0
rs17862334	0	0	0	1	0
rs17862337	0	0	0	1	0
rs17862339	0	0	0	1	0
rs17862340	0	0	0	1	0
rs17862344	0	0	0	1	0
rs17862345	0	0	0	1	0
rs17862349	0	0	0	1	0
rs17863166	0	1	0	0	0
rs17863168	0	0	0	1	0
rs17863174	0	0	0	1	0
rs17863177	0	0	0	1	0
rs17863182	0	0	0	1	0
rs17863187	0	0	0	1	0
rs17863188	0	0	0	1	0
rs17863189	0	0	0	1	0
rs17863191	0	0	0	1	0
rs17863192	0	0	0	1	0
rs17863198	0	0	0	1	0
rs17863206	0	0	0	1	0
rs17863210	0	0	0	1	0
rs17863211	0	0	0	1	0
rs17863212	0	0	0	1	0
rs17863227	0	0	0	1	0
rs17863228	0	0	0	1	0
rs17863229	0	0	0	1	0
rs17863236	0	0	0	1	0
rs17863237	0	0	0	1	0
rs17863238	0	0	0	1	0
rs17863239	0	0	0	1	0
rs17863242	0	0	0	1	0
rs17863243	0	0	0	1	0
rs17863244	0	0	0	1	0
rs17863246	0	0	0	1	0
rs17863247	0	0	0	1	0
rs17863250	0	0	0	1	0
rs17863253	0	0	0	1	0
rs17863254	0	0	0	1	0
rs17863255	0	0	0	1	0
rs17863256	0	0	0	1	0
rs17863257	0	0	0	1	0
rs17863258	0	0	0	1	0
rs17863259	0	0	0	1	0
rs17863262	0	0	0	1	0
rs17863263	0	0	0	1	0
rs17863264	0	0	0	1	0
rs17863266	0	0	0	1	0
rs17864069	0	1	0	0	0
rs17864075	0	1	0	0	0
rs17864082	0	0	0	1	0
rs17864092	0	0	0	1	0
rs17864094	0	0	0	1	0
rs17864100	0	0	0	1	0
rs17864101	0	0	0	1	0
rs17864102	0	0	0	1	0
rs17864106	0	0	0	1	0
rs17864109	0	0	0	1	0
rs17864110	0	0	0	1	0
rs17864125	0	0	0	1	0
rs17864127	0	0	0	1	0
rs17864129	0	0	0	1	0
rs17864133	0	0	0	1	0
rs17864136	0	0	0	1	0
rs17864137	0	0	0	1	0
rs17864140	0	0	0	1	0
rs17864142	0	0	0	1	0
rs17864149	0	0	0	1	0
rs17864153	0	0	0	1	0
rs17864154	0	0	0	1	0
rs17864156	0	0	0	1	0
rs17864157	0	0	0	1	0
rs17864158	0	0	0	1	0
rs17864159	0	0	0	1	0
rs17864160	0	0	0	1	0
rs17864163	0	0	0	1	0
rs17864164	0	0	0	1	0
rs17864165	0	0	0	1	0
rs17864170	0	0	0	1	0
rs17864173	0	0	0	1	0
rs17864174	0	0	0	1	0
rs17864176	0	0	0	1	0
rs17864178	0	0	0	1	0
rs17864179	0	0	0	1	0
rs17864185	0	0	0	1	0
rs17865021	0	1	0	0	0
rs17865066	0	0	0	1	0
rs17865092	0	0	0	1	0
rs17865309	0	1	0	0	0
rs17865315	0	0	0	1	0
rs17865434	0	0	0	1	0
rs17865518	0	1	0	0	0
rs17865898	0	0	0	1	0
rs17865962	0	1	0	0	0
rs17866036	0	0	0	1	0
rs17866042	0	0	0	1	0
rs17866089	0	1	0	0	0
rs17866153	0	0	0	1	0
rs17866154	0	0	0	1	0
rs17866205	0	1	0	0	0
rs17866314	0	0	0	1	0
rs17866362	0	1	0	0	0
rs17866413	0	0	0	1	0
rs17866414	0	0	0	1	0
rs17866742	0	0	0	1	0
rs17866743	0	0	0	1	0
rs17866744	0	0	0	1	0
rs17866745	0	0	0	1	0
rs17866749	0	0	0	1	0
rs17866841	0	1	0	0	0
rs17866902	0	0	0	1	0
rs17866960	0	0	0	1	0
rs17867000	0	1	0	0	0
rs17867032	0	0	0	1	0
rs17867065	0	0	0	1	0
rs17867151	0	1	0	0	0
rs17867232	0	0	0	1	0
rs17867320	0	0	0	1	0
rs17867322	0	0	0	1	0
rs17867706	0	1	0	0	0
rs17867708	0	1	0	0	0
rs17867719	0	0	0	1	0
rs17867721	0	0	0	1	0
rs17867722	0	0	0	1	0
rs17867725	0	0	0	1	0
rs17867726	0	0	0	1	0
rs17867729	0	0	0	1	0
rs17867730	0	0	0	1	0
rs17867734	0	0	0	1	0
rs17867737	0	0	0	1	0
rs17867740	0	0	0	1	0
rs17867741	0	0	0	1	0
rs17867742	0	0	0	1	0
rs17867745	0	0	0	1	0
rs17867747	0	0	0	1	0
rs17867750	0	0	0	1	0
rs17867751	0	0	0	1	0
rs17867752	0	0	0	1	0
rs17867755	0	0	0	1	0
rs17867759	0	0	0	1	0
rs17867763	0	0	0	1	0
rs17867764	0	0	0	1	0
rs17867770	0	0	0	1	0
rs17867771	0	0	0	1	0
rs17867775	0	0	0	1	0
rs17867779	0	0	0	1	0
rs17867782	0	0	0	1	0
rs17867783	0	0	0	1	0
rs17867790	0	0	0	1	0
rs17867794	0	0	0	1	0
rs17867796	0	0	0	1	0
rs17867797	0	0	0	1	0
rs17867800	0	0	0	1	0
rs17867802	0	0	0	1	0
rs17867803	0	0	0	1	0
rs17867806	0	0	0	1	0
rs17867807	0	0	0	1	0
rs17867808	0	0	0	1	0
rs17867809	0	0	0	1	0
rs17867811	0	0	0	1	0
rs17867812	0	0	0	1	0
rs17867814	0	0	0	1	0
rs17867819	0	0	0	1	0
rs17867821	0	0	0	1	0
rs17868694	0	0	0	1	0
rs17869212	0	0	0	1	0
rs17869374	0	0	0	1	0
rs17869472	0	1	0	0	0
rs17869527	0	1	0	0	0
rs17869543	0	0	0	1	0
rs17869568	0	0	0	1	0
rs17869628	0	0	0	1	0
rs17874836	0	0	0	1	0
rs17874838	0	0	0	1	0
rs17875093	0	0	0	1	0
rs17875735	0	0	0	1	0
rs17875752	0	0	0	1	0
rs17875753	0	0	0	1	0
rs17875806	0	0	0	1	0
rs17875807	0	0	0	1	0
rs17875889	0	0	0	1	0
rs17875905	0	0	0	1	0
rs17875913	0	0	0	1	0
rs17875916	0	0	0	1	0
rs17875979	0	0	0	1	0
rs17875980	0	0	0	1	0
rs17876029	0	0	0	1	0
rs17876030	0	0	0	1	0
rs17876031	0	0	0	1	0
rs17876032	0	0	0	1	0
rs17876040	0	0	0	1	0
rs17876044	0	0	0	1	0
rs17876045	0	0	0	1	0
rs17876046	0	0	0	1	0
rs17876047	0	0	0	1	0
rs17876090	0	0	1	0	0
rs17876092	0	0	1	0	0
rs17876123	0	0	1	0	0
rs17876124	0	0	1	0	0
rs17876188	0	0	1	0	0
rs17876189	0	0	1	0	0
rs17876190	0	0	1	0	0
rs17876191	0	0	1	0	0
rs17876196	0	0	1	0	0
rs17876198	0	0	1	0	0
rs17876201	0	0	1	0	0
rs17876202	0	0	1	0	0
rs17876205	0	0	1	0	0
rs17876207	0	0	1	0	0
rs17878382	0	0	0	0	1
rs17878454	0	0	0	1	0
rs17878459	0	0	0	0	1
rs17878588	1	0	0	0	0
rs17878627	0	0	0	0	1
rs17878673	0	0	0	0	1
rs17878680	0	0	0	1	0
rs17878716	0	0	0	1	0
rs17878743	0	0	0	1	0
rs17878754	0	0	1	0	0
rs17878782	0	1	0	0	0
rs17878783	0	0	0	1	0
rs17878790	1	0	0	0	0
rs17878846	0	0	0	1	0
rs17878914	0	0	0	1	0
rs17878919	0	0	0	1	0
rs17878929	0	0	0	1	0
rs17878971	0	0	1	0	0
rs17879003	0	0	0	1	0
rs17879027	1	0	0	0	0
rs17879082	1	0	0	0	0
rs17879121	0	0	0	1	0
rs17879130	0	0	0	1	0
rs17879131	0	0	1	0	0
rs17879138	0	0	0	1	0
rs17879255	0	0	0	1	0
rs17879263	0	0	0	0	1
rs17879277	0	0	1	0	0
rs17879291	1	0	0	0	0
rs17879325	0	0	1	0	0
rs17879348	0	0	0	1	0
rs17879466	0	0	0	0	1
rs17879478	0	0	0	1	0
rs17879514	0	0	0	1	0
rs17879517	0	0	1	0	0
rs17879548	0	1	0	0	0
rs17879577	0	0	0	1	0
rs17879606	1	0	0	0	0
rs17879705	0	0	0	1	0
rs17879750	0	0	0	0	1
rs17879819	0	0	0	1	0
rs17879891	0	0	1	0	0
rs17879928	0	0	0	1	0
rs17879938	0	0	0	1	0
rs17879956	0	0	0	1	0
rs17879983	0	0	0	1	0
rs17879992	0	0	0	0	1
rs17880030	0	0	1	0	0
rs17880043	0	0	0	1	0
rs17880101	0	0	1	0	0
rs17880135	0	1	0	0	0
rs17880145	0	0	0	1	0
rs17880162	0	0	0	1	0
rs17880176	0	0	1	0	0
rs17880288	1	0	0	0	0
rs17880303	0	0	0	1	0
rs17880313	0	1	0	0	0
rs17880343	0	0	0	1	0
rs17880358	0	1	0	0	0
rs17880380	0	0	0	1	0
rs17880386	0	0	0	1	0
rs17880479	0	0	0	1	0
rs17880518	0	0	0	1	0
rs17880600	0	0	1	0	0
rs17880777	0	1	0	0	0
rs17880824	0	0	1	0	0
rs17880863	0	1	0	0	0
rs17880939	0	0	0	1	0
rs17881016	0	1	0	0	0
rs17881031	0	0	0	1	0
rs17881068	0	1	0	0	0
rs17881071	0	0	1	0	0
rs17881117	0	0	0	1	0
rs17881148	0	0	0	1	0
rs17881180	0	1	0	0	0
rs17881203	0	1	0	0	0
rs17881207	0	0	0	1	0
rs17881215	0	0	0	1	0
rs17881223	0	0	1	0	0
rs17881257	0	0	0	1	0
rs17881268	0	0	0	1	0
rs17881274	0	1	0	0	0
rs17881310	0	0	1	0	0
rs17881409	0	0	0	1	0
rs17881412	0	1	0	0	0
rs17881430	0	0	0	1	0
rs17881454	0	0	0	1	0
rs17881456	0	0	0	1	0
rs17881474	0	0	1	0	0
rs17881498	0	0	0	1	0
rs17881575	0	1	0	0	0
rs17881590	0	0	0	1	0
rs17881602	0	0	0	1	0
rs17881657	0	0	0	1	0
rs17881729	0	1	0	0	0
rs17881732	0	1	0	0	0
rs17881743	0	0	0	1	0
rs17881895	0	0	0	1	0
rs17881922	0	0	0	1	0
rs17881952	0	0	0	1	0
rs17882023	0	0	0	0	1
rs17882046	0	0	0	1	0
rs17882108	0	0	0	1	0
rs17882132	1	0	0	0	0
rs17882222	0	0	0	0	1
rs17882264	0	0	0	1	0
rs17882279	0	0	0	1	0
rs17882328	0	0	0	1	0
rs17882411	0	0	1	0	0
rs17882437	0	0	0	1	0
rs17882461	0	0	0	1	0
rs17882539	0	0	1	0	0
rs17882560	0	0	0	1	0
rs17882565	1	0	0	0	0
rs17882619	0	0	0	1	0
rs17882736	0	0	0	1	0
rs17882754	0	0	0	1	0
rs17882822	0	0	0	1	0
rs17882839	0	0	0	0	1
rs17882875	0	0	0	1	0
rs17882950	1	0	0	0	0
rs17882967	0	1	0	0	0
rs17882988	0	0	0	1	0
rs17883003	0	0	0	1	0
rs17883018	1	0	0	0	0
rs17883038	0	0	1	0	0
rs17883094	0	0	0	1	0
rs17883099	0	0	0	1	0
rs17883122	0	0	0	1	0
rs17883129	0	0	0	1	0
rs17883256	0	0	0	1	0
rs17883259	1	0	0	0	0
rs17883307	0	0	0	1	0
rs17883318	0	0	1	0	0
rs17883331	0	0	0	1	0
rs17883339	0	1	0	0	0
rs17883358	0	0	0	1	0
rs17883419	1	0	0	0	0
rs17883442	0	1	0	0	0
rs17883550	0	0	1	0	0
rs17883561	0	0	0	1	0
rs17883610	0	1	0	0	0
rs17883666	1	0	0	0	0
rs17883684	0	0	0	1	0
rs17883791	0	0	1	0	0
rs17883825	0	1	0	0	0
rs17883887	0	1	0	0	0
rs17883910	0	0	0	1	0
rs17883952	0	0	1	0	0
rs17884000	0	0	1	0	0
rs17884001	0	0	0	1	0
rs17884021	0	0	0	1	0
rs17884065	0	0	1	0	0
rs17884154	0	0	0	1	0
rs17884213	0	0	0	1	0
rs17884259	0	0	0	1	0
rs17884312	0	0	0	1	0
rs17884315	0	0	0	1	0
rs17884378	0	0	0	1	0
rs17884439	0	0	0	1	0
rs17884494	0	0	0	1	0
rs17884550	0	0	0	1	0
rs17884552	0	0	0	1	0
rs17884563	0	0	1	0	0
rs17884595	0	0	0	1	0
rs17884684	0	0	0	1	0
rs17884703	0	0	0	1	0
rs17884734	0	0	0	1	0
rs17884832	0	0	0	0	1
rs17884883	0	1	0	0	0
rs17884900	0	0	0	1	0
rs17885010	1	0	0	0	0
rs17885051	0	0	0	1	0
rs17885052	0	0	0	0	1
rs17885098	0	0	0	0	1
rs17885111	0	1	0	0	0
rs17885209	0	0	0	1	0
rs17885216	0	1	0	0	0
rs17885240	0	0	0	1	0
rs17885289	0	1	0	0	0
rs17885303	0	1	0	0	0
rs17885348	0	0	0	0	1
rs17885438	0	0	0	1	0
rs17885466	0	0	0	1	0
rs17885506	0	0	0	1	0
rs17885509	0	0	0	1	0
rs17885522	1	0	0	0	0
rs17885670	0	0	0	1	0
rs17885672	0	0	0	1	0
rs17885725	0	0	0	1	0
rs17885807	1	0	0	0	0
rs17885864	0	1	0	0	0
rs17885912	0	0	1	0	0
rs17885925	1	0	0	0	0
rs17885944	0	0	0	1	0
rs17885958	0	0	0	0	1
rs17885967	0	0	0	1	0
rs17885983	0	0	0	1	0
rs17886013	0	0	1	0	0
rs17886020	0	0	0	1	0
rs17886031	0	0	0	1	0
rs17886036	0	0	1	0	0
rs17886043	0	0	0	1	0
rs17886055	1	0	0	0	0
rs17886127	0	0	0	1	0
rs17886268	0	0	0	1	0
rs17886276	0	0	0	1	0
rs17886317	0	0	0	1	0
rs17886322	0	0	0	1	0
rs17886362	0	0	0	1	0
rs17886420	0	0	0	1	0
rs17886580	0	0	0	1	0
rs17886586	0	0	1	0	0
rs17886622	0	0	0	1	0
rs17886894	0	0	0	1	0
rs17886908	0	0	0	1	0
rs17887016	0	0	0	1	0
rs17887050	1	0	0	0	0
rs17887160	0	0	0	1	0
rs17887186	0	0	0	1	0
rs17887212	0	0	0	1	0
rs17887218	0	0	0	1	0
rs17887234	0	1	0	0	0
rs17887262	1	0	0	0	0
rs28357093	0	1	0	0	0
rs28357253	0	0	0	1	0
rs28357257	0	0	0	1	0
rs28357271	0	0	0	1	0
rs28357275	0	0	0	1	0
rs28357276	0	0	0	1	0
rs28357277	0	0	0	1	0
rs28360472	0	0	0	1	0
rs28360474	0	0	0	1	0
rs28360477	0	0	0	1	0
rs28360508	1	0	0	0	0
rs28360519	0	0	0	1	0
rs28360521	0	0	0	0	1
rs28360525	0	0	0	1	0
rs28360548	0	0	0	1	0
rs28360553	0	1	0	0	0
rs28360591	1	0	0	0	0
rs28360610	0	1	0	0	0
rs28360618	1	0	0	0	0
rs28360619	1	0	0	0	0
rs28360620	1	0	0	0	0
rs28360627	0	0	0	0	1
rs28360631	1	0	0	0	0
rs28360633	1	0	0	0	0
rs28360654	0	0	0	1	0
rs28360656	0	0	0	1	0
rs28360662	0	0	0	1	0
rs28360704	1	0	0	0	0
rs28360733	0	0	0	1	0
rs28360751	0	0	0	1	0
rs28360842	0	0	0	0	1
rs28360855	0	0	0	1	0
rs28360868	0	0	0	1	0
rs28360901	0	0	0	1	0
rs28360904	0	0	0	1	0
rs28361089	0	0	0	1	0
rs28361090	0	0	0	1	0
rs28361091	0	0	0	1	0
rs28361095	0	0	0	1	0
rs28361099	0	0	0	1	0
rs28361102	0	0	0	1	0
rs28361106	0	0	0	1	0
rs28361110	0	0	0	1	0
rs28361111	0	0	0	1	0
rs28361136	0	0	0	1	0
rs28361152	0	0	0	1	0
rs28361186	0	0	0	1	0
rs28361193	1	0	0	0	0
rs28361196	1	0	0	0	0
rs28361200	1	0	0	0	0
rs28361213	1	0	0	0	0
rs28361215	1	0	0	0	0
rs28361272	0	0	0	1	0
rs28361356	1	0	0	0	0
rs28361472	0	0	0	1	0
rs28361498	0	0	0	1	0
rs28361685	0	1	0	0	0
rs28361686	0	1	0	0	0
rs28361688	0	1	0	0	0
rs28361690	0	1	0	0	0
rs28361889	0	1	0	0	0
rs28361899	0	0	0	1	0
rs28362024	0	0	0	1	0
rs28362063	0	0	0	1	0
rs28362100	0	0	0	1	0
rs28362126	0	0	0	1	0
rs28362143	0	0	0	1	0
rs28362165	0	0	0	1	0
rs28362473	0	1	0	0	0
rs28362474	0	1	0	0	0
rs28362495	0	0	0	1	0
rs28362525	0	0	0	1	0
rs28362532	0	0	0	1	0
rs28362541	0	0	0	1	0
rs28362542	0	0	0	1	0
rs28362576	0	0	0	1	0
rs28362578	1	0	0	0	0
rs28362580	0	1	0	0	0
rs28362581	0	1	0	0	0
rs28362587	0	0	1	0	0
rs28362590	0	0	0	1	0
rs28362591	0	0	0	1	0
rs28362665	1	0	0	0	0
rs28362667	0	0	0	1	0
rs28362685	0	0	0	0	1
rs28362761	0	0	0	1	0
rs28362867	0	0	1	0	0
rs28362872	0	0	1	0	0
rs28362876	0	0	1	0	0
rs28362880	0	0	1	0	0
rs28362883	0	0	1	0	0
rs28362884	0	0	1	0	0
rs28362885	0	0	1	0	0
rs28362891	0	0	1	0	0
rs28362896	0	0	1	0	0
rs28362900	0	0	1	0	0
rs28362901	0	0	1	0	0
rs28362902	0	0	1	0	0
rs28362905	0	0	1	0	0
rs28362906	0	0	1	0	0
rs28362907	0	0	1	0	0
rs28362912	0	0	1	0	0
rs28362914	0	0	1	0	0
rs28362917	0	0	1	0	0
rs28362921	0	0	1	0	0
rs28362922	0	0	1	0	0
rs28362924	0	0	1	0	0
rs28362930	0	0	1	0	0
rs28363357	0	0	0	0	1
rs28363362	0	0	0	0	1
rs28363367	0	0	0	0	1
rs28363698	0	0	0	1	0
rs28363703	0	0	0	1	0
rs28363818	0	1	0	0	0
rs28363891	0	0	0	1	0
rs28363903	0	0	0	1	0
rs28363925	0	0	1	0	0
rs28364020	0	0	0	1	0
rs28364026	0	0	0	1	0
rs28364027	0	0	0	1	0
rs28364028	0	0	0	1	0
rs28364032	0	0	0	1	0
rs28364072	0	0	0	1	0
rs28364393	0	0	0	1	0
rs28364405	0	0	0	1	0
rs28364406	0	0	0	1	0
rs28364428	0	0	0	1	0
rs28364433	0	0	0	1	0
rs28364437	0	0	0	1	0
rs28364458	0	0	0	1	0
rs28364600	1	0	0	0	0
rs28364617	0	0	0	1	0
rs28364628	0	0	0	1	0
rs28364629	1	0	0	0	0
rs28364647	0	0	0	1	0
rs28364685	0	0	0	1	0
rs28364704	0	0	0	1	0
rs28364709	0	0	1	0	0
rs28364734	0	0	0	1	0
rs28364735	0	0	0	1	0
rs28364830	0	0	0	1	0
rs28364863	0	0	0	1	0
rs28364870	1	0	0	0	0
rs28364871	1	0	0	0	0
rs28364907	1	0	0	0	0
rs28364910	1	0	0	0	0
rs28364926	1	0	0	0	0
rs28365143	0	1	0	0	0
rs28365795	0	0	0	1	0
rs28365859	1	0	0	0	0
rs28365878	0	0	0	1	0
rs28365896	0	1	0	0	0
rs28365897	0	1	0	0	0
rs28365952	0	0	0	1	0
rs28365965	0	0	0	1	0
rs28366438	0	0	0	1	0
rs28366562	0	1	0	0	0
rs28366680	0	0	0	1	0
rs28366791	0	1	0	0	0
rs28366800	0	0	0	1	0
rs28366846	0	0	0	1	0
rs28367056	1	0	0	0	0
rs28367077	0	0	0	0	1
rs28367092	0	0	0	1	0
rs28367106	0	0	0	1	0
rs28367112	1	0	0	0	0
rs28367280	0	0	0	1	0
rs28367317	0	0	0	1	0
rs28367367	0	1	0	0	0
rs28367388	0	0	0	1	0
rs28367437	0	0	0	1	0
rs28367473	0	0	0	1	0
rs28367474	0	1	0	0	0
rs28367503	0	0	0	1	0
rs28367549	0	0	0	1	0
rs28367883	0	0	0	1	0
rs28367897	0	0	0	1	0
rs28367910	0	0	0	1	0
rs28368001	0	0	0	1	0
rs28368004	0	0	0	1	0
rs28368064	0	0	0	1	0
rs28368065	0	0	0	1	0
rs28368073	0	0	0	1	0
rs28368075	0	0	0	1	0
rs28368077	0	0	0	1	0
rs28368078	0	0	0	1	0
rs28368080	0	0	0	1	0
rs28368091	0	0	0	1	0
rs28368093	0	0	0	1	0
rs28368095	0	0	0	1	0
rs28368098	0	0	0	1	0
rs28368211	0	0	0	1	0
rs28368283	0	0	0	0	1
rs28368333	0	0	1	0	0
rs28368435	1	0	0	0	0
rs28368449	0	0	0	1	0
rs28368466	0	0	0	1	0
rs28368471	0	1	0	0	0
rs28368508	0	0	0	1	0
rs28368545	0	1	0	0	0
rs28368552	0	0	1	0	0
rs28368578	0	0	0	1	0
rs28368666	0	0	0	1	0
rs28368718	0	0	0	1	0
rs28368749	0	0	0	1	0
rs28368764	0	0	0	1	0
rs28368848	0	0	0	1	0
rs28368871	0	1	0	0	0
rs28368894	0	0	0	1	0
rs28368904	0	0	0	1	0
rs28368913	0	0	0	1	0
rs28368955	0	0	0	1	0
rs28368978	0	0	0	1	0
rs28368998	1	0	0	0	0
rs28369142	0	0	0	0	1
rs28369172	0	0	0	1	0
rs28369228	0	0	0	0	1
rs28369453	0	0	0	1	0
rs28369564	0	0	0	1	0
rs28370004	0	0	1	0	0
rs28370012	0	0	1	0	0
rs28370013	0	0	1	0	0
rs28370014	0	0	1	0	0
rs28370083	0	0	0	1	0
rs28370252	0	0	1	0	0
rs28370255	0	0	1	0	0
rs28370259	0	0	1	0	0
rs28370267	0	0	1	0	0
rs28370351	0	0	1	0	0
rs28370368	0	0	0	1	0
rs28370464	0	0	0	1	0
rs28370466	0	0	0	1	0
rs28370494	0	0	0	1	0
rs28370881	0	0	1	0	0
rs28370899	0	0	0	1	0
rs28370990	0	0	0	1	0
rs28371124	0	0	0	1	0
rs28371391	0	0	1	0	0
rs28371675	0	0	0	0	1
rs28371676	0	0	0	0	1
rs28371677	0	0	0	0	1
rs28371678	0	0	0	0	1
rs28371682	0	0	0	0	1
rs28371717	0	0	0	0	1
rs28371725	0	0	0	0	1
rs28371729	0	0	0	0	1
rs28371738	0	0	0	0	1
rs28371764	0	0	0	1	0
rs28371810	0	0	1	0	0
rs28371814	0	0	0	1	0
rs28371837	0	0	0	1	0
rs28371840	0	0	0	1	0
rs28371844	0	0	0	1	0
rs28371886	0	0	0	1	0
rs28371945	0	0	0	1	0
rs28371946	0	0	0	1	0
rs28371959	0	0	1	0	0
rs28372036	0	0	0	1	0
rs28372085	0	0	0	1	0
rs28372114	0	0	0	1	0
rs28372147	0	0	0	1	0
rs28372175	0	0	0	1	0
rs28372244	0	1	0	0	0
rs28372249	0	0	0	1	0
rs28372291	0	1	0	0	0
rs28372463	1	0	0	0	0
rs28372508	0	0	0	1	0
rs28372510	0	0	0	1	0
rs28372530	1	0	0	0	0
rs28372540	0	0	1	0	0
rs28372562	0	0	0	1	0
rs28372579	0	0	0	1	0
rs28372608	0	1	0	0	0
rs28372635	0	0	0	1	0
rs28372644	0	0	0	1	0
rs28372678	0	0	0	1	0
rs28372687	0	0	0	1	0
rs28372690	0	0	0	1	0
rs28372775	0	0	0	1	0
rs28372811	0	0	0	1	0
rs28372828	0	0	0	1	0
rs28372890	0	1	0	0	0
rs28372897	0	1	0	0	0
rs28372931	0	0	0	1	0
rs28372932	0	1	0	0	0
rs28372947	0	0	0	1	0
rs28372948	0	0	0	1	0
rs28372949	0	0	0	1	0
rs28372952	0	0	1	0	0
rs28373101	0	0	0	1	0
rs28373159	0	1	0	0	0
rs28373168	0	0	1	0	0
rs28373172	0	0	1	0	0
rs28373258	0	0	0	1	0
rs28373355	0	1	0	0	0
rs28373357	0	0	0	1	0
rs28373373	0	0	1	0	0
rs28373393	0	0	0	1	0
rs28373453	0	0	0	1	0
rs28373523	0	0	1	0	0
rs28373582	0	0	0	1	0
rs28373753	0	0	0	1	0
rs28373767	0	0	1	0	0
rs28373781	0	0	1	0	0
rs28373856	0	0	0	1	0
rs28373886	0	0	0	1	0
rs28373975	0	0	0	1	0
rs28374051	0	0	0	1	0
rs28374086	0	1	0	0	0
rs28374166	0	0	0	1	0
rs28374213	0	0	0	1	0
rs28374287	0	0	0	1	0
rs28374316	0	0	0	1	0
rs28374389	0	0	0	1	0
rs28374422	0	0	0	1	0
rs28374426	0	0	0	1	0
rs28374447	0	0	0	1	0
rs28374463	0	0	0	1	0
rs28374488	0	0	0	1	0
rs28374534	0	0	1	0	0
rs28374620	0	0	0	1	0
rs28374732	0	0	0	1	0
rs28374736	0	0	1	0	0
rs28374787	0	0	0	1	0
rs28374830	0	0	0	1	0
rs28374872	0	0	1	0	0
rs28374896	0	1	0	0	0
rs28374926	0	1	0	0	0
rs28374976	0	0	1	0	0
rs28375081	0	1	0	0	0
rs28375115	0	1	0	0	0
rs28375212	0	0	0	1	0
rs28375232	0	0	0	1	0
rs28375318	0	0	0	1	0
rs28375394	0	0	0	1	0
rs28375402	0	0	0	1	0
rs28375419	0	0	0	1	0
rs28375472	0	0	0	1	0
rs28375538	0	0	0	1	0
rs28375625	0	0	1	0	0
rs28375657	0	0	0	1	0
rs28375672	0	0	0	1	0
rs28375863	0	1	0	0	0
rs28375945	0	0	0	1	0
rs28375951	1	0	0	0	0
rs28375967	0	1	0	0	0
rs28375984	1	0	0	0	0
rs28375998	0	0	0	1	0
rs28376014	1	0	0	0	0
rs28376074	0	0	0	1	0
rs28376131	0	0	0	1	0
rs28376142	0	0	0	1	0
rs28376161	0	0	0	1	0
rs28376271	0	0	0	1	0
rs28376307	0	1	0	0	0
rs28376312	0	0	0	1	0
rs28376368	1	0	0	0	0
rs28376379	0	0	0	1	0
rs28376387	0	0	0	1	0
rs28376407	0	0	0	1	0
rs28376441	0	0	0	1	0
rs28376696	0	0	0	1	0
rs28376697	0	1	0	0	0
rs28376715	0	0	0	1	0
rs28376724	0	0	0	1	0
rs28376728	1	0	0	0	0
rs28376731	0	0	0	1	0
rs28376740	0	0	0	1	0
rs28376764	0	0	0	1	0
rs28376834	0	0	0	1	0
rs28376842	0	1	0	0	0
rs28376899	0	0	0	1	0
rs28377077	0	0	0	1	0
rs28377171	0	0	0	1	0
rs28377173	0	0	0	1	0
rs28377206	0	0	1	0	0
rs28377312	0	0	0	1	0
rs28377328	0	0	0	1	0
rs28377354	0	0	1	0	0
rs28377384	0	0	0	1	0
rs28377466	0	0	0	1	0
rs28377489	0	0	0	1	0
rs28377544	0	0	0	1	0
rs28377562	0	0	0	1	0
rs28377586	0	0	0	1	0
rs28377622	0	0	1	0	0
rs28377658	0	0	0	1	0
rs28377719	0	0	0	1	0
rs28377725	0	1	0	0	0
rs28377834	0	0	0	1	0
rs28377938	0	0	0	1	0
rs28378061	0	0	0	1	0
rs28378178	0	0	0	1	0
rs28378190	0	0	0	1	0
rs28378220	0	0	0	1	0
rs28378239	0	0	0	1	0
rs28378325	0	0	1	0	0
rs28378430	0	0	0	1	0
rs28378477	0	0	0	1	0
rs28378496	0	0	0	0	1
rs28378550	0	0	0	1	0
rs28378689	0	1	0	0	0
rs28378748	0	0	0	1	0
rs28378759	0	0	0	0	1
rs28378786	0	1	0	0	0
rs28378829	0	0	0	1	0
rs28378867	0	1	0	0	0
rs28378886	0	1	0	0	0
rs28378899	0	0	1	0	0
rs28378912	0	0	0	1	0
rs28378948	1	0	0	0	0
rs28379041	0	0	0	1	0
rs28379105	0	0	0	1	0
rs28379117	0	0	0	1	0
rs28379208	0	0	0	1	0
rs28379217	0	0	0	1	0
rs28379255	0	0	0	1	0
rs28379284	0	0	1	0	0
rs28379310	0	0	0	1	0
rs28379323	0	0	0	1	0
rs28379342	0	1	0	0	0
rs28379478	0	0	0	1	0
rs28379491	0	0	0	1	0
rs28379575	0	1	0	0	0
rs28379593	0	0	0	1	0
rs28379611	0	0	1	0	0
rs28379623	0	0	1	0	0
rs28379625	0	0	0	1	0
rs28379664	0	0	0	1	0
rs28379766	0	0	0	1	0
rs28379778	0	0	1	0	0
rs28379806	0	1	0	0	0
rs28379824	0	0	0	1	0
rs28379831	0	1	0	0	0
rs28379833	0	0	0	1	0
rs28379854	0	0	1	0	0
rs28379955	0	0	0	1	0
rs28380060	0	1	0	0	0
rs28380176	0	0	0	1	0
rs28380195	0	0	0	1	0
rs28380233	0	0	0	1	0
rs28380252	0	1	0	0	0
rs28380270	0	0	0	1	0
rs28380276	0	0	1	0	0
rs28380311	0	0	0	1	0
rs28380430	0	1	0	0	0
rs28380431	0	0	1	0	0
rs28380463	0	0	0	1	0
rs28380593	0	0	0	1	0
rs28380596	0	0	0	1	0
rs28380692	0	0	0	1	0
rs28380696	0	0	0	1	0
rs28381373	0	0	0	0	1
rs28381377	0	0	0	0	1
rs28381381	0	0	0	0	1
rs28381382	0	0	0	0	1
rs28381386	0	0	0	0	1
rs28381387	0	0	0	0	1
rs28381389	0	0	0	0	1
rs28381395	0	0	0	0	1
rs28381396	0	0	0	0	1
rs28381398	0	0	0	0	1
rs28381402	0	0	0	0	1
rs28381403	0	0	0	0	1
rs28381410	0	0	0	0	1
rs28381413	0	0	0	0	1
rs28381421	0	0	0	0	1
rs28381429	0	0	0	0	1
rs28381436	0	0	0	0	1
rs28381447	0	0	0	0	1
rs28381448	0	0	0	0	1
rs28381449	0	0	0	0	1
rs28382324	0	1	0	0	0
rs28382377	0	0	1	0	0
rs28382620	0	0	0	1	0
rs28382621	0	0	0	1	0
rs28382637	0	0	0	1	0
rs28382641	0	0	0	1	0
rs28383483	0	0	0	1	0
rs28383484	0	0	0	1	0
rs28383505	0	0	0	1	0
rs28383522	0	0	0	1	0
rs28384094	0	1	0	0	0
rs28384119	0	0	0	1	0
rs28384165	0	1	0	0	0
rs28384188	0	1	0	0	0
rs28384190	0	0	0	1	0
rs28384210	0	0	0	1	0
rs28384213	0	0	0	1	0
rs28384284	0	0	0	1	0
rs28384340	0	0	0	1	0
rs28384362	0	0	1	0	0
rs28384406	0	0	1	0	0
rs28384418	0	1	0	0	0
rs28384438	0	0	0	1	0
rs28384439	0	0	0	1	0
rs28384446	0	0	1	0	0
rs28384447	0	0	1	0	0
rs28384448	0	0	1	0	0
rs28384449	0	0	1	0	0
rs28384482	0	0	0	1	0
rs28384483	0	0	0	1	0
rs28384492	0	0	0	1	0
rs28384500	0	0	0	0	1
rs28384501	0	0	0	0	1
rs28384502	0	0	0	0	1
rs28384790	0	0	0	0	1
rs28384792	0	0	0	0	1
rs28384811	1	0	0	0	0
rs28385031	0	0	0	1	0
rs28385274	1	0	0	0	0
rs28385280	0	0	0	1	0
rs28385287	0	1	0	0	0
rs28385305	0	0	0	1	0
rs28385406	0	0	0	0	1
rs28385470	0	0	0	1	0
rs28385478	0	1	0	0	0
rs28385485	0	0	0	1	0
rs28385518	0	1	0	0	0
rs28385551	0	0	0	1	0
rs28385555	0	0	0	1	0
rs28385612	1	0	0	0	0
rs28385615	0	1	0	0	0
rs28385626	0	1	0	0	0
rs28385654	0	0	0	1	0
rs28385659	0	0	0	1	0
rs28385660	0	0	0	1	0
rs28385662	0	0	0	1	0
rs28385676	0	0	0	1	0
rs28385680	0	0	0	1	0
rs28385685	0	0	0	1	0
rs28386180	0	0	0	1	0
rs28386776	0	0	0	1	0
rs28386786	0	0	0	1	0
rs28386800	0	0	0	1	0
rs28386994	1	0	0	0	0
rs28387046	0	0	0	1	0
rs28387067	0	0	0	1	0
rs28387371	0	0	0	1	0
rs28387690	0	0	0	0	1
rs28388286	0	1	0	0	0
rs28389778	0	1	0	0	0
rs28389782	0	0	0	1	0
rs28390153	0	0	0	1	0
rs28390179	0	1	0	0	0
rs28390200	1	0	0	0	0
rs28390205	0	1	0	0	0
rs28390236	0	0	0	1	0
rs28390241	1	0	0	0	0
rs28390247	0	1	0	0	0
rs28390280	0	0	0	1	0
rs28390299	0	0	0	1	0
rs28390979	1	0	0	0	0
rs28391047	0	0	0	1	0
rs28391057	0	0	0	1	0
rs28391222	0	0	1	0	0
rs28391253	0	0	0	1	0
rs28391264	0	0	0	0	1
rs28391265	0	0	0	1	0
rs28391294	0	0	0	1	0
rs28391333	0	1	0	0	0
rs28391346	0	0	0	1	0
rs28391374	0	0	0	1	0
rs28391429	0	0	0	1	0
rs28391430	0	0	0	1	0
rs28391587	0	0	1	0	0
rs28391588	0	0	0	1	0
rs28391624	0	0	0	1	0
rs28391626	0	0	0	0	1
rs28391734	0	0	0	1	0
rs28391755	0	0	0	1	0
rs28391818	1	0	0	0	0
rs28391837	0	1	0	0	0
rs28392509	0	0	0	1	0
rs28392516	0	0	0	1	0
rs28392586	0	0	0	1	0
rs28392638	0	1	0	0	0
rs28392732	0	0	0	1	0
rs28392763	0	0	0	1	0
rs28392795	0	1	0	0	0
rs28392848	1	0	0	0	0
rs28392854	1	0	0	0	0
rs28392936	0	0	0	1	0
rs28392943	0	0	0	1	0
rs28393025	0	0	1	0	0
rs28393049	0	0	0	1	0
rs28393070	0	0	0	1	0
rs28393165	0	0	0	1	0
rs28393187	0	0	0	1	0
rs28393206	0	0	0	1	0
rs28393213	0	0	0	1	0
rs28393226	0	0	0	1	0
rs28393243	1	0	0	0	0
rs28393301	0	0	0	1	0
rs28393314	0	0	0	1	0
rs28393385	0	0	0	1	0
rs28393427	0	0	0	1	0
rs28393472	0	0	0	1	0
rs28393768	0	0	1	0	0
rs28393786	0	1	0	0	0
rs28393849	0	0	1	0	0
rs28393853	0	0	0	1	0
rs28394036	0	0	0	1	0
rs28394061	0	1	0	0	0
rs28394113	0	0	0	1	0
rs28394183	1	0	0	0	0
rs28394222	0	0	0	1	0
rs28394281	0	0	0	0	1
rs28394300	0	1	0	0	0
rs28394385	0	0	0	1	0
rs28394424	0	0	0	1	0
rs28394458	0	0	0	1	0
rs28394515	0	1	0	0	0
rs28394578	0	0	0	1	0
rs28394581	0	0	0	1	0
rs28394598	0	1	0	0	0
rs28394672	0	1	0	0	0
rs28394749	1	0	0	0	0
rs28394758	0	0	0	1	0
rs28394780	0	0	1	0	0
rs28394820	0	0	0	0	1
rs28394887	0	1	0	0	0
rs28395219	0	0	0	1	0
rs28395251	0	0	0	1	0
rs28395380	0	0	0	1	0
rs28395412	0	0	0	1	0
rs28395446	0	0	0	1	0
rs28395484	0	0	0	1	0
rs28395505	0	0	0	1	0
rs28395865	0	0	0	0	1
rs28395866	0	0	0	0	1
rs28395868	0	0	0	0	1
rs28396217	0	0	0	1	0
rs28396283	0	0	0	1	0
rs28396287	0	0	0	1	0
rs28396489	0	1	0	0	0
rs28396503	0	0	0	1	0
rs28396553	0	0	1	0	0
rs28396616	0	0	1	0	0
rs28396701	0	1	0	0	0
rs28396702	0	1	0	0	0
rs28396760	0	0	0	1	0
rs28396782	0	0	1	0	0
rs28396846	0	1	0	0	0
rs28396881	0	0	0	1	0
rs28396892	0	1	0	0	0
rs28396906	0	0	0	1	0
rs28396937	0	0	0	1	0
rs28396953	1	0	0	0	0
rs28396985	1	0	0	0	0
rs28397092	0	0	1	0	0
rs28397098	0	0	0	1	0
rs28397122	0	0	0	1	0
rs28397124	0	0	0	1	0
rs28397171	1	0	0	0	0
rs28397218	0	0	0	1	0
rs28397606	0	0	1	0	0
rs28397673	0	0	0	1	0
rs28397702	0	0	0	1	0
rs28397758	0	0	0	1	0
rs28397879	0	0	0	1	0
rs28397949	0	0	1	0	0
rs28397975	0	1	0	0	0
rs28397987	0	1	0	0	0
rs28398007	0	0	1	0	0
rs28398064	0	0	0	1	0
rs28398093	0	0	0	1	0
rs28398138	0	0	0	1	0
rs28398148	0	0	0	1	0
rs28398174	0	0	1	0	0
rs28398201	0	0	0	1	0
rs28398258	0	0	0	1	0
rs28398431	0	0	0	1	0
rs28398786	0	0	0	1	0
rs28398808	0	0	0	1	0
rs28398839	0	1	0	0	0
rs28398919	0	0	0	1	0
rs28398949	0	0	0	1	0
rs28398988	0	1	0	0	0
rs28399053	0	0	0	1	0
rs28399102	0	0	1	0	0
rs28399149	0	1	0	0	0
rs28399239	0	0	0	1	0
rs28399283	0	0	0	1	0
rs28399323	0	0	0	1	0
rs28399326	0	0	1	0	0
rs28399364	0	0	0	1	0
rs28399368	0	0	1	0	0
rs28399377	0	0	1	0	0
rs28399381	0	0	1	0	0
rs28399382	0	0	1	0	0
rs28399383	0	0	1	0	0
rs28399389	0	0	1	0	0
rs28399393	0	0	1	0	0
rs28399511	0	0	0	0	1
rs28399513	0	0	0	0	1
rs28399714	0	0	0	1	0
rs28399759	0	0	0	1	0
rs28399767	0	0	1	0	0
rs28399773	0	0	0	1	0
rs28399843	0	0	0	1	0
rs28399879	0	0	0	1	0
rs28399922	0	1	0	0	0
rs28400318	0	0	1	0	0
rs28400410	0	0	0	1	0
rs28401184	1	0	0	0	0
rs28401202	0	0	0	1	0
rs28401210	0	0	0	1	0
rs28401281	0	0	0	1	0
rs28401319	0	0	1	0	0
rs28401342	0	0	0	1	0
rs28401439	0	0	0	1	0
rs28401535	0	0	0	1	0
rs28401552	0	1	0	0	0
rs28401601	1	0	0	0	0
rs28401651	1	0	0	0	0
rs28401697	0	1	0	0	0
rs28402081	0	0	0	1	0
rs28402107	0	0	0	1	0
rs28402153	0	1	0	0	0
rs28402203	0	0	0	1	0
rs28402270	0	0	0	1	0
rs28402283	0	0	0	1	0
rs28402288	0	0	1	0	0
rs28402319	0	0	0	1	0
rs28402693	0	0	0	1	0
rs28402703	0	0	0	1	0
rs28402819	0	0	0	1	0
rs28402828	0	0	0	1	0
rs28402846	0	0	0	1	0
rs28402853	0	1	0	0	0
rs28402866	0	0	1	0	0
rs28402888	0	0	0	1	0
rs28402939	0	0	0	1	0
rs28402946	0	0	0	1	0
rs28402968	0	0	0	1	0
rs28402973	1	0	0	0	0
rs28403003	0	0	0	1	0
rs28403071	0	0	0	1	0
rs28403215	1	0	0	0	0
rs28403232	0	0	0	1	0
rs28403282	0	0	0	1	0
rs28403292	0	0	0	1	0
rs28403293	0	0	0	1	0
rs28403370	0	0	0	1	0
rs28403443	0	0	0	1	0
rs28403454	0	0	0	1	0
rs28403535	0	1	0	0	0
rs28403550	0	0	0	1	0
rs28403575	0	0	0	1	0
rs28403869	0	0	0	1	0
rs28403893	0	0	0	1	0
rs28403900	0	0	0	1	0
rs28403919	0	0	0	1	0
rs28403960	0	0	0	1	0
rs28404006	0	0	0	1	0
rs28404065	0	0	0	1	0
rs28404091	0	0	1	0	0
rs28404152	0	0	0	1	0
rs28404158	0	0	0	1	0
rs28404211	0	1	0	0	0
rs28404309	0	1	0	0	0
rs28404375	0	0	0	1	0
rs28404453	0	0	0	1	0
rs28404531	0	0	0	1	0
rs28404532	0	1	0	0	0
rs28404586	0	0	1	0	0
rs28404710	0	0	0	1	0
rs28404764	0	1	0	0	0
rs28404772	0	1	0	0	0
rs28404846	0	0	0	1	0
rs28404887	0	0	0	1	0
rs28404958	0	0	0	1	0
rs28404969	0	0	0	1	0
rs28405033	0	0	0	1	0
rs28405113	0	0	1	0	0
rs28405138	0	0	1	0	0
rs28405179	0	0	0	1	0
rs28405186	0	0	0	1	0
rs28405203	0	0	0	1	0
rs28405257	0	0	1	0	0
rs28405264	0	0	0	1	0
rs28405381	1	0	0	0	0
rs28405414	0	0	0	1	0
rs28405447	0	0	0	1	0
rs28405495	0	0	0	0	1
rs28405550	0	0	0	1	0
rs28405556	0	0	0	1	0
rs28405591	0	0	1	0	0
rs28405629	0	0	0	1	0
rs28405687	0	0	0	1	0
rs28405710	0	0	0	1	0
rs28405907	0	0	0	1	0
rs28406002	0	0	0	1	0
rs28406009	0	0	0	1	0
rs28406032	0	0	0	1	0
rs28406034	0	0	0	1	0
rs28406048	0	0	0	1	0
rs28406074	0	0	0	0	1
rs28406090	0	0	0	1	0
rs28406193	0	0	0	1	0
rs28406245	0	0	0	1	0
rs28406278	0	0	0	1	0
rs28406305	0	0	0	1	0
rs28406383	0	0	0	1	0
rs28406511	0	0	0	0	1
rs28406581	0	0	0	1	0
rs28406609	0	0	0	1	0
rs28406682	0	0	0	1	0
rs28406687	0	0	0	1	0
rs28406731	0	0	1	0	0
rs28406737	0	1	0	0	0
rs28406817	1	0	0	0	0
rs28406835	0	1	0	0	0
rs28406841	0	0	0	1	0
rs28406846	0	0	0	1	0
rs28406883	0	0	0	0	1
rs28406904	0	0	0	1	0
rs28406929	0	0	0	1	0
rs28407069	0	1	0	0	0
rs28407141	0	0	0	1	0
rs28407241	0	0	0	1	0
rs28407292	1	0	0	0	0
rs28407351	0	0	0	1	0
rs28407352	0	0	0	1	0
rs28407360	0	0	0	0	1
rs28407521	0	0	0	1	0
rs28407570	0	0	0	1	0
rs28407619	0	1	0	0	0
rs28407649	1	0	0	0	0
rs28407656	0	1	0	0	0
rs28407685	0	1	0	0	0
rs28407779	0	0	1	0	0
rs28407827	0	0	0	1	0
rs28407839	0	0	0	1	0
rs28407861	0	0	1	0	0
rs28407862	0	0	0	1	0
rs28407876	0	1	0	0	0
rs28407910	0	0	0	1	0
rs28408092	0	0	1	0	0
rs28408108	0	0	1	0	0
rs28408143	0	0	0	1	0
rs28408152	0	0	1	0	0
rs28408172	0	0	0	1	0
rs28408194	0	0	0	1	0
rs28408235	0	0	1	0	0
rs28408265	0	0	1	0	0
rs28408310	0	0	0	1	0
rs28408361	0	0	0	1	0
rs28408377	1	0	0	0	0
rs28408389	0	0	0	1	0
rs28408438	0	0	1	0	0
rs28408478	0	0	0	1	0
rs28408502	0	0	0	1	0
rs28408575	0	0	0	1	0
rs28408630	0	0	1	0	0
rs28408658	0	0	0	1	0
rs28408662	0	0	0	1	0
rs28408668	0	0	0	1	0
rs28408682	0	1	0	0	0
rs28408721	0	1	0	0	0
rs28408766	0	0	0	1	0
rs28408839	0	0	0	1	0
rs28408927	0	1	0	0	0
rs28408929	0	0	0	1	0
rs28409009	0	0	1	0	0
rs28409011	0	1	0	0	0
rs28409056	0	0	1	0	0
rs28409133	0	1	0	0	0
rs28409207	0	0	0	1	0
rs28409265	0	0	0	1	0
rs28409322	0	0	0	1	0
rs28409329	0	0	0	1	0
rs28409356	0	0	0	1	0
rs28409363	1	0	0	0	0
rs28409376	0	0	1	0	0
rs28409383	0	0	0	1	0
rs28409387	0	0	0	1	0
rs28409430	0	0	0	1	0
rs28409559	0	0	0	1	0
rs28409567	0	0	0	1	0
rs28409571	0	0	0	0	1
rs28409581	0	0	0	1	0
rs28409641	0	0	0	1	0
rs28409670	0	0	0	1	0
rs28409695	0	0	0	1	0
rs28409696	0	1	0	0	0
rs28409782	0	0	0	1	0
rs28409788	0	0	0	1	0
rs28409897	0	0	0	1	0
rs28409950	0	1	0	0	0
rs28410005	0	0	0	1	0
rs28410009	0	0	0	1	0
rs28410096	0	0	0	1	0
rs28410114	0	0	0	1	0
rs28410128	0	0	0	1	0
rs28410166	1	0	0	0	0
rs28410246	0	0	0	1	0
rs28410326	0	0	0	1	0
rs28410348	0	0	0	1	0
rs28410351	0	0	0	1	0
rs28410353	0	0	0	1	0
rs28410400	0	0	0	1	0
rs28410402	0	0	0	1	0
rs28410415	0	1	0	0	0
rs28410495	0	0	0	1	0
rs28410523	0	1	0	0	0
rs28410549	0	0	0	1	0
rs28410586	0	0	0	1	0
rs28410628	0	0	0	1	0
rs28410779	0	0	0	1	0
rs28410896	0	0	0	1	0
rs28410948	0	0	0	1	0
rs28411016	0	0	0	1	0
rs28411018	0	0	0	1	0
rs28411153	0	0	0	1	0
rs28411155	0	1	0	0	0
rs28411171	0	1	0	0	0
rs28411180	0	0	0	1	0
rs28411190	0	0	1	0	0
rs28411270	0	0	0	1	0
rs28411342	0	0	0	1	0
rs28411669	0	0	0	1	0
rs28411696	0	1	0	0	0
rs28411724	0	0	0	1	0
rs28411739	0	0	1	0	0
rs28411748	0	0	0	1	0
rs28411776	0	0	0	1	0
rs28411819	0	0	0	1	0
rs28411988	0	0	0	1	0
rs28412050	0	1	0	0	0
rs28412081	0	0	0	1	0
rs28412107	0	0	0	1	0
rs28412109	0	0	0	1	0
rs28412153	0	0	0	1	0
rs28412182	0	0	0	1	0
rs28412332	0	0	0	1	0
rs28412344	0	0	0	1	0
rs28412567	0	0	0	1	0
rs28412587	0	0	0	1	0
rs28412810	0	0	0	1	0
rs28412870	0	0	0	1	0
rs28412886	0	0	0	1	0
rs28412970	0	0	0	1	0
rs28413000	1	0	0	0	0
rs28413034	0	0	1	0	0
rs28413092	0	0	1	0	0
rs28413147	0	0	0	1	0
rs28413474	1	0	0	0	0
rs28413505	0	0	0	1	0
rs28413549	0	0	1	0	0
rs28413584	0	0	1	0	0
rs28413626	0	0	0	1	0
rs28413708	0	0	0	1	0
rs28413921	0	0	0	1	0
rs28413933	0	1	0	0	0
rs28413946	0	0	0	1	0
rs28413964	0	0	0	1	0
rs28413969	0	0	0	1	0
rs28414038	0	0	0	1	0
rs28414157	0	1	0	0	0
rs28414194	0	0	0	1	0
rs28414216	0	0	0	1	0
rs28414237	0	0	0	1	0
rs28414347	0	0	0	1	0
rs28414476	0	0	0	1	0
rs28414508	0	0	0	1	0
rs28414583	0	0	0	1	0
rs28414605	0	0	0	1	0
rs28414610	0	0	0	1	0
rs28414740	0	0	0	1	0
rs28414777	0	0	0	1	0
rs28414803	0	0	0	1	0
rs28414838	0	0	0	1	0
rs28414908	0	0	0	1	0
rs28414968	1	0	0	0	0
rs28415133	0	0	0	1	0
rs28415145	0	1	0	0	0
rs28415285	0	0	0	1	0
rs28415359	0	0	0	1	0
rs28415399	0	0	0	1	0
rs28415502	0	0	0	1	0
rs28415529	0	0	0	0	1
rs28415614	0	1	0	0	0
rs28415621	0	0	0	1	0
rs28415709	0	0	0	1	0
rs28415866	0	0	0	1	0
rs28415871	0	0	0	1	0
rs28415873	0	0	1	0	0
rs28415889	0	0	0	1	0
rs28415940	0	0	1	0	0
rs28415976	0	1	0	0	0
rs28415985	0	0	0	1	0
rs28416083	0	0	0	0	1
rs28416116	0	0	0	1	0
rs28416224	0	1	0	0	0
rs28416254	0	0	1	0	0
rs28416298	0	0	0	1	0
rs28416311	0	0	0	1	0
rs28416443	1	0	0	0	0
rs28416587	0	1	0	0	0
rs28416692	0	0	0	1	0
rs28416767	0	0	0	1	0
rs28416783	0	1	0	0	0
rs28416857	0	1	0	0	0
rs28417136	0	0	0	1	0
rs28417188	0	0	1	0	0
rs28417208	0	1	0	0	0
rs28417238	0	0	0	1	0
rs28417295	0	0	0	1	0
rs28417304	0	0	0	1	0
rs28417316	0	0	0	1	0
rs28417388	0	1	0	0	0
rs28417410	0	0	0	1	0
rs28417430	0	0	0	1	0
rs28417583	0	0	0	1	0
rs28417650	0	1	0	0	0
rs28417675	0	0	1	0	0
rs28417700	0	0	0	1	0
rs28417729	0	0	0	1	0
rs28417750	0	1	0	0	0
rs28417759	0	0	0	0	1
rs28417772	0	0	1	0	0
rs28417792	0	0	1	0	0
rs28417807	0	0	0	1	0
rs28417878	0	0	0	1	0
rs28417933	0	0	1	0	0
rs28418270	0	1	0	0	0
rs28418362	0	0	0	1	0
rs28418483	0	0	0	1	0
rs28418493	0	0	1	0	0
rs28418509	0	0	0	1	0
rs28418598	0	0	0	1	0
rs28418647	0	0	0	1	0
rs28418659	0	1	0	0	0
rs28418677	0	0	0	1	0
rs28418708	0	0	1	0	0
rs28418709	0	0	0	1	0
rs28418870	0	0	0	1	0
rs28418884	0	0	0	1	0
rs28418959	0	0	0	0	1
rs28419002	0	0	0	1	0
rs28419044	0	0	0	1	0
rs28419045	0	1	0	0	0
rs28419092	0	0	0	1	0
rs28419095	0	0	1	0	0
rs28419113	0	0	0	1	0
rs28419119	0	1	0	0	0
rs28419168	0	0	1	0	0
rs28419170	1	0	0	0	0
rs28419178	0	0	0	1	0
rs28419182	0	0	0	1	0
rs28419197	0	0	0	1	0
rs28419225	0	0	1	0	0
rs28419338	0	0	1	0	0
rs28419353	0	0	0	1	0
rs28419366	0	0	0	1	0
rs28419411	0	0	0	1	0
rs28419625	0	0	0	1	0
rs28419688	0	1	0	0	0
rs28419721	0	0	0	1	0
rs28420069	0	1	0	0	0
rs28420090	0	1	0	0	0
rs28420177	0	0	0	1	0
rs28420206	0	0	0	1	0
rs28420256	0	0	1	0	0
rs28420312	0	0	0	1	0
rs28420339	0	0	0	1	0
rs28420345	0	0	0	1	0
rs28420462	1	0	0	0	0
rs28420507	0	0	0	1	0
rs28420596	0	0	0	1	0
rs28420655	0	0	0	1	0
rs28420715	0	0	0	1	0
rs28420735	0	0	0	1	0
rs28420768	0	0	0	1	0
rs28420833	0	1	0	0	0
rs28420851	0	0	0	1	0
rs28420916	0	0	0	1	0
rs28420930	0	0	0	1	0
rs28420949	0	1	0	0	0
rs28421240	0	0	0	0	1
rs28421284	0	1	0	0	0
rs28421470	0	0	1	0	0
rs28421540	0	0	0	1	0
rs28421567	0	0	0	1	0
rs28421568	0	0	0	1	0
rs28421618	0	1	0	0	0
rs28421753	0	0	1	0	0
rs28421755	0	0	1	0	0
rs28421758	0	0	0	1	0
rs28421791	0	0	1	0	0
rs28421857	0	0	0	1	0
rs28421877	0	0	0	1	0
rs28421878	0	0	0	1	0
rs28421958	0	0	0	1	0
rs28421966	0	0	0	1	0
rs28422092	0	0	0	1	0
rs28422105	0	0	0	1	0
rs28422170	0	0	0	1	0
rs28422470	0	0	0	1	0
rs28422791	0	0	0	1	0
rs28422796	0	0	0	1	0
rs28422832	0	0	1	0	0
rs28422835	0	0	0	1	0
rs28422836	0	0	0	1	0
rs28422871	0	0	0	1	0
rs28422907	1	0	0	0	0
rs28422977	0	0	1	0	0
rs28423026	0	0	0	1	0
rs28424066	0	0	0	0	1
rs28424084	0	0	0	1	0
rs28424148	0	0	0	1	0
rs28424190	0	0	0	1	0
rs28424219	0	0	0	1	0
rs28424274	0	0	0	1	0
rs28424580	0	0	0	1	0
rs28424592	0	0	1	0	0
rs28424875	0	0	0	1	0
rs28425483	0	0	0	1	0
rs28425564	0	0	0	1	0
rs28425593	0	0	0	1	0
rs28425729	0	0	0	1	0
rs28425751	0	0	0	1	0
rs28426984	0	0	1	0	0
rs28427018	0	0	0	1	0
rs28427021	0	1	0	0	0
rs28427054	0	1	0	0	0
rs28427076	0	0	0	1	0
rs28427123	0	0	0	1	0
rs28427147	0	0	1	0	0
rs28427156	0	0	0	1	0
rs28427229	0	0	0	1	0
rs28427244	0	0	1	0	0
rs28427283	0	0	0	1	0
rs28427306	0	0	0	1	0
rs28427316	0	0	0	1	0
rs28427429	0	0	0	1	0
rs28427436	1	0	0	0	0
rs28427450	0	0	0	1	0
rs28427454	0	0	0	0	1
rs28427512	0	0	0	0	1
rs28427524	0	0	0	1	0
rs28427539	0	1	0	0	0
rs28428172	0	0	0	1	0
rs28428538	0	0	0	1	0
rs28428543	0	0	0	1	0
rs28428545	0	1	0	0	0
rs28428559	0	0	1	0	0
rs28428641	0	0	0	1	0
rs28428733	0	0	0	1	0
rs28428859	0	0	0	1	0
rs28428911	0	1	0	0	0
rs28428957	0	0	0	1	0
rs28428991	1	0	0	0	0
rs28429032	0	0	0	1	0
rs28429062	0	0	0	1	0
rs28429073	0	0	0	1	0
rs28429097	0	0	0	1	0
rs28429144	1	0	0	0	0
rs28429234	0	0	0	1	0
rs28429309	0	0	0	1	0
rs28429350	0	0	0	1	0
rs28429363	0	0	0	1	0
rs28429418	0	1	0	0	0
rs28429467	0	0	0	1	0
rs28429648	0	1	0	0	0
rs28429674	0	0	0	1	0
rs28429694	0	1	0	0	0
rs28429717	0	0	0	1	0
rs28429768	0	0	0	1	0
rs28429849	0	0	0	1	0
rs28430272	0	0	1	0	0
rs28430277	1	0	0	0	0
rs28430342	0	0	0	1	0
rs28430397	0	0	0	1	0
rs28430430	0	0	0	1	0
rs28430465	0	0	0	1	0
rs28430508	0	0	0	1	0
rs28430556	0	0	0	1	0
rs28430680	0	0	0	1	0
rs28430685	0	0	0	1	0
rs28430744	0	1	0	0	0
rs28430750	0	0	0	1	0
rs28430755	1	0	0	0	0
rs28430762	0	0	0	1	0
rs28430821	0	0	1	0	0
rs28430823	0	1	0	0	0
rs28430857	0	0	0	1	0
rs28430899	0	0	0	1	0
rs28430908	0	0	0	1	0
rs28430957	0	0	0	1	0
rs28431025	0	0	0	1	0
rs28431040	0	0	0	1	0
rs28431058	0	0	0	1	0
rs28431146	0	0	0	1	0
rs28431186	0	1	0	0	0
rs28431191	0	0	0	1	0
rs28431207	0	0	0	1	0
rs28431255	0	0	1	0	0
rs28431285	0	1	0	0	0
rs28431318	0	0	0	1	0
rs28431812	0	0	0	1	0
rs28431850	0	0	0	1	0
rs28431857	0	0	0	1	0
rs28431910	1	0	0	0	0
rs28431963	0	0	0	1	0
rs28431986	0	0	0	1	0
rs28432021	0	0	0	1	0
rs28432030	0	0	0	1	0
rs28432041	0	0	0	1	0
rs28432042	0	0	0	1	0
rs28432074	0	0	0	1	0
rs28432335	0	1	0	0	0
rs28432336	0	1	0	0	0
rs28432716	0	0	0	1	0
rs28432871	0	0	1	0	0
rs28432960	1	0	0	0	0
rs28432989	0	1	0	0	0
rs28432994	0	0	0	1	0
rs28433055	0	0	0	1	0
rs28433067	0	0	0	1	0
rs28433073	0	0	0	1	0
rs28433093	0	1	0	0	0
rs28433134	0	0	0	1	0
rs28433153	0	0	0	1	0
rs28433193	0	0	0	1	0
rs28433236	0	0	1	0	0
rs28433265	0	1	0	0	0
rs28433311	0	0	1	0	0
rs28433345	0	0	0	1	0
rs28433353	0	0	0	1	0
rs28433377	0	0	0	1	0
rs28433499	0	1	0	0	0
rs28433503	0	0	0	1	0
rs28433586	0	1	0	0	0
rs28433604	0	0	0	1	0
rs28433609	0	0	0	1	0
rs28433662	0	1	0	0	0
rs28433711	1	0	0	0	0
rs28433758	1	0	0	0	0
rs28433827	1	0	0	0	0
rs28433835	0	0	0	1	0
rs28433871	0	1	0	0	0
rs28433901	0	0	0	1	0
rs28433903	0	0	0	1	0
rs28433915	0	0	1	0	0
rs28433968	0	0	0	1	0
rs28433979	0	0	0	1	0
rs28434001	1	0	0	0	0
rs28434041	0	0	0	1	0
rs28434107	0	1	0	0	0
rs28434127	0	0	1	0	0
rs28434131	0	0	0	1	0
rs28434172	0	0	0	1	0
rs28434188	0	0	0	1	0
rs28434202	0	0	0	1	0
rs28434270	0	0	0	1	0
rs28434311	0	1	0	0	0
rs28434317	0	0	0	1	0
rs28434362	0	0	0	1	0
rs28434383	0	0	0	1	0
rs28434487	0	0	0	1	0
rs28434497	0	1	0	0	0
rs28434512	0	0	0	1	0
rs28434553	0	0	0	1	0
rs28434559	0	0	0	1	0
rs28434630	0	0	0	1	0
rs28434637	0	1	0	0	0
rs28434703	0	0	0	0	1
rs28434707	0	0	0	1	0
rs28434727	0	0	1	0	0
rs28434741	0	0	0	1	0
rs28434749	0	0	1	0	0
rs28434772	0	0	0	1	0
rs28434783	0	0	0	0	1
rs28435135	0	0	0	1	0
rs28435160	0	0	0	1	0
rs28435171	0	1	0	0	0
rs28435175	0	0	0	1	0
rs28435190	0	1	0	0	0
rs28435227	0	0	0	1	0
rs28435252	0	0	0	1	0
rs28435256	0	0	0	1	0
rs28435282	0	0	0	1	0
rs28435290	0	1	0	0	0
rs28435305	0	0	0	1	0
rs28435349	1	0	0	0	0
rs28435401	0	1	0	0	0
rs28435408	0	0	0	1	0
rs28435441	0	0	0	1	0
rs28435460	0	0	0	1	0
rs28435689	0	0	0	1	0
rs28435738	1	0	0	0	0
rs28435755	0	0	0	1	0
rs28435797	0	1	0	0	0
rs28435822	0	0	0	1	0
rs28435826	0	0	0	1	0
rs28435875	0	1	0	0	0
rs28435882	0	0	0	1	0
rs28435957	0	0	0	1	0
rs28435993	0	0	1	0	0
rs28436027	0	0	0	1	0
rs28436091	0	0	0	1	0
rs28436093	0	0	0	1	0
rs28436199	0	0	0	1	0
rs28436241	0	0	0	1	0
rs28436280	1	0	0	0	0
rs28436641	0	0	0	1	0
rs28436647	0	0	0	1	0
rs28436718	0	0	0	1	0
rs28436748	0	0	0	1	0
rs28436908	0	0	0	1	0
rs28436910	1	0	0	0	0
rs28436925	0	0	0	1	0
rs28437085	0	0	0	0	1
rs28437101	0	0	0	0	1
rs28437102	0	0	0	1	0
rs28437126	0	0	1	0	0
rs28437134	0	0	0	1	0
rs28437219	0	0	0	1	0
rs28437224	0	0	0	1	0
rs28437293	1	0	0	0	0
rs28437319	0	0	0	1	0
rs28437412	0	1	0	0	0
rs28437443	0	0	0	1	0
rs28437493	0	0	0	1	0
rs28437535	0	0	0	1	0
rs28437558	0	0	0	1	0
rs28437669	0	0	0	1	0
rs28437690	0	0	0	1	0
rs28437754	0	0	0	1	0
rs28437770	0	0	0	1	0
rs28437861	1	0	0	0	0
rs28437885	0	0	0	1	0
rs28437907	0	0	0	1	0
rs28437983	0	0	0	1	0
rs28438021	0	1	0	0	0
rs28438068	0	0	0	1	0
rs28438078	0	0	0	1	0
rs28438403	1	0	0	0	0
rs28438432	1	0	0	0	0
rs28438498	0	0	0	1	0
rs28438542	0	0	1	0	0
rs28438556	0	0	1	0	0
rs28438570	0	0	0	0	1
rs28438587	0	0	0	1	0
rs28438640	0	0	0	0	1
rs28438817	0	0	0	1	0
rs28438860	0	0	0	0	1
rs28438896	0	1	0	0	0
rs28438974	0	0	1	0	0
rs28439010	0	0	0	1	0
rs28439056	0	0	0	1	0
rs28439091	0	0	0	1	0
rs28439106	0	0	0	1	0
rs28439108	0	1	0	0	0
rs28439212	0	0	1	0	0
rs28439223	0	0	0	1	0
rs28439225	0	0	0	1	0
rs28439253	0	0	0	1	0
rs28439290	0	0	0	1	0
rs28439308	0	1	0	0	0
rs28439400	0	0	0	1	0
rs28439440	0	1	0	0	0
rs28439454	0	0	1	0	0
rs28439472	0	0	0	1	0
rs28439486	0	0	0	1	0
rs28439511	0	0	0	1	0
rs28439554	1	0	0	0	0
rs28439566	0	0	0	1	0
rs28439582	0	0	0	1	0
rs28439647	0	0	0	1	0
rs28439720	0	0	0	1	0
rs28439736	0	0	0	1	0
rs28439742	0	1	0	0	0
rs28439747	0	1	0	0	0
rs28439774	0	0	1	0	0
rs28439885	0	0	0	1	0
rs28439919	0	0	0	1	0
rs28439930	0	0	0	1	0
rs28440475	0	0	0	1	0
rs28440861	0	0	0	1	0
rs28440868	0	0	0	1	0
rs28440970	0	0	0	1	0
rs28441017	0	0	0	1	0
rs28441021	0	0	0	1	0
rs28441045	0	0	0	1	0
rs28441070	0	0	0	1	0
rs28441090	0	0	0	1	0
rs28441116	0	0	0	1	0
rs28441154	0	0	0	1	0
rs28441210	0	0	0	1	0
rs28441226	0	0	0	1	0
rs28441241	0	0	0	1	0
rs28441242	0	0	0	1	0
rs28441244	0	0	0	1	0
rs28441270	0	0	0	1	0
rs28441314	0	1	0	0	0
rs28441321	0	0	0	1	0
rs28441327	0	0	0	1	0
rs28441380	0	0	0	1	0
rs28441394	0	1	0	0	0
rs28441399	0	0	0	1	0
rs28441403	0	0	1	0	0
rs28441971	0	0	0	1	0
rs28441975	0	0	0	1	0
rs28441985	0	0	0	1	0
rs28442000	0	0	0	1	0
rs28442024	0	1	0	0	0
rs28442056	1	0	0	0	0
rs28442057	0	0	0	1	0
rs28442181	1	0	0	0	0
rs28442273	0	0	1	0	0
rs28442878	0	1	0	0	0
rs28443470	0	0	0	1	0
rs28444246	0	0	0	1	0
rs28444259	0	0	1	0	0
rs28444286	0	0	0	1	0
rs28444376	0	1	0	0	0
rs28444421	0	0	0	1	0
rs28444423	0	0	0	1	0
rs28444457	0	0	0	1	0
rs28444498	0	0	0	1	0
rs28444543	0	0	0	1	0
rs28444548	0	0	0	1	0
rs28444575	0	0	0	1	0
rs28444583	0	0	1	0	0
rs28444640	0	0	0	1	0
rs28444645	0	0	0	1	0
rs28444730	0	0	0	1	0
rs28444734	0	0	0	1	0
rs28444867	0	0	0	1	0
rs28444936	0	0	0	1	0
rs28444945	0	0	0	1	0
rs28444973	0	0	0	1	0
rs28445037	0	0	0	1	0
rs28445114	0	0	1	0	0
rs28445161	0	0	0	1	0
rs28445201	0	0	0	1	0
rs28445296	0	0	0	0	1
rs28445343	0	0	0	1	0
rs28445369	0	1	0	0	0
rs28445461	0	0	0	1	0
rs28445463	0	0	0	1	0
rs28445479	0	0	0	1	0
rs28445567	0	0	0	1	0
rs28445693	0	0	0	1	0
rs28445794	0	0	0	1	0
rs28445808	0	0	1	0	0
rs28445809	0	1	0	0	0
rs28445844	0	0	1	0	0
rs28445847	0	0	1	0	0
rs28445863	0	0	0	1	0
rs28445894	1	0	0	0	0
rs28445908	0	0	0	1	0
rs28445947	0	0	0	1	0
rs28446016	0	0	1	0	0
rs28446149	0	1	0	0	0
rs28446193	0	0	0	1	0
rs28446282	0	0	0	1	0
rs28446298	0	0	1	0	0
rs28446353	0	0	0	1	0
rs28446429	0	0	0	1	0
rs28446517	0	0	0	1	0
rs28446525	0	1	0	0	0
rs28446569	0	0	0	1	0
rs28446624	0	0	0	1	0
rs28446706	1	0	0	0	0
rs28446725	0	0	0	1	0
rs28446755	0	0	0	1	0
rs28446769	0	0	0	1	0
rs28446786	1	0	0	0	0
rs28446790	0	0	0	1	0
rs28446841	0	0	0	1	0
rs28446900	0	0	0	1	0
rs28446907	0	0	0	1	0
rs28446981	0	1	0	0	0
rs28446985	0	0	0	1	0
rs28447028	0	0	0	1	0
rs28447128	0	0	1	0	0
rs28447194	0	0	0	0	1
rs28447224	1	0	0	0	0
rs28447294	0	0	0	1	0
rs28447324	0	0	0	1	0
rs28447475	0	1	0	0	0
rs28447582	1	0	0	0	0
rs28447615	0	0	0	1	0
rs28448285	0	0	0	1	0
rs28448361	0	0	0	1	0
rs28448378	0	0	0	1	0
rs28448423	0	1	0	0	0
rs28448476	0	1	0	0	0
rs28448509	0	0	0	1	0
rs28448569	0	0	0	1	0
rs28448752	0	0	0	1	0
rs28448801	0	0	0	1	0
rs28448804	1	0	0	0	0
rs28448851	0	0	0	1	0
rs28449191	1	0	0	0	0
rs28449205	1	0	0	0	0
rs28449259	0	0	0	1	0
rs28449345	1	0	0	0	0
rs28449353	0	0	0	1	0
rs28449370	0	0	0	1	0
rs28449384	0	1	0	0	0
rs28449405	0	0	0	1	0
rs28449411	1	0	0	0	0
rs28449415	0	0	0	1	0
rs28449434	0	0	0	1	0
rs28449483	0	0	0	1	0
rs28449547	0	0	1	0	0
rs28449567	0	0	0	1	0
rs28449576	0	1	0	0	0
rs28449712	0	0	0	1	0
rs28449718	0	0	0	1	0
rs28449785	0	0	1	0	0
rs28449818	0	0	0	1	0
rs28449995	0	0	0	1	0
rs28450016	0	0	1	0	0
rs28450021	0	1	0	0	0
rs28450087	0	0	0	1	0
rs28450119	0	0	0	1	0
rs28450132	0	0	0	1	0
rs28450181	0	1	0	0	0
rs28450198	0	1	0	0	0
rs28450202	0	0	0	1	0
rs28450340	1	0	0	0	0
rs28450349	0	0	0	1	0
rs28450380	0	0	0	1	0
rs28450383	0	0	1	0	0
rs28450408	0	0	0	1	0
rs28450418	0	0	0	1	0
rs28450480	0	1	0	0	0
rs28450641	0	0	0	1	0
rs28450843	0	0	0	1	0
rs28450974	0	0	0	1	0
rs28450978	0	1	0	0	0
rs28450998	0	0	0	1	0
rs28451004	0	0	1	0	0
rs28451033	0	1	0	0	0
rs28451043	1	0	0	0	0
rs28451224	0	0	0	1	0
rs28451248	0	0	0	1	0
rs28451346	0	0	0	1	0
rs28451368	0	0	0	0	1
rs28451373	0	0	0	1	0
rs28451394	0	0	0	1	0
rs28451404	0	0	0	1	0
rs28451463	0	1	0	0	0
rs28451477	0	0	0	1	0
rs28451532	0	1	0	0	0
rs28451553	0	0	0	1	0
rs28451564	0	0	0	1	0
rs28451576	0	0	0	1	0
rs28451583	0	0	0	1	0
rs28451607	0	0	0	1	0
rs28451614	0	0	0	1	0
rs28451622	0	0	1	0	0
rs28451641	0	0	0	1	0
rs28451690	0	0	0	1	0
rs28451799	0	0	0	1	0
rs28451958	0	1	0	0	0
rs28451991	0	0	1	0	0
rs28452008	0	0	0	1	0
rs28452053	1	0	0	0	0
rs28452073	0	1	0	0	0
rs28452111	0	0	0	1	0
rs28452121	0	0	0	1	0
rs28452202	0	0	0	1	0
rs28452223	0	0	0	0	1
rs28452354	0	0	0	1	0
rs28452452	0	1	0	0	0
rs28452514	0	0	0	1	0
rs28452664	0	0	0	1	0
rs28452705	0	1	0	0	0
rs28452710	0	0	1	0	0
rs28452800	0	0	0	1	0
rs28452864	0	0	0	1	0
rs28452925	0	0	0	1	0
rs28453165	0	0	0	1	0
rs28453236	0	0	0	0	1
rs28453275	0	0	0	1	0
rs28453713	0	0	0	1	0
rs28453762	0	0	0	1	0
rs28453772	0	0	0	1	0
rs28453827	0	0	0	1	0
rs28453840	0	0	0	1	0
rs28453885	0	0	0	1	0
rs28453939	0	0	0	1	0
rs28453985	0	0	0	1	0
rs28454041	0	0	0	1	0
rs28454104	0	0	0	1	0
rs28454135	0	0	0	1	0
rs28454240	0	0	0	1	0
rs28454257	1	0	0	0	0
rs28454276	0	0	0	1	0
rs28454355	0	0	1	0	0
rs28454365	0	0	0	1	0
rs28454367	0	0	0	1	0
rs28454411	0	0	0	1	0
rs28454413	0	0	1	0	0
rs28454462	1	0	0	0	0
rs28454501	0	0	0	1	0
rs28454528	0	0	0	1	0
rs28454578	0	0	1	0	0
rs28454594	0	0	1	0	0
rs28454689	0	0	0	1	0
rs28454697	0	0	0	1	0
rs28454745	0	0	0	1	0
rs28454765	0	0	0	1	0
rs28454770	0	0	0	1	0
rs28454771	0	0	0	1	0
rs28454787	0	0	0	1	0
rs28454998	0	0	0	1	0
rs28455041	0	1	0	0	0
rs28455061	0	1	0	0	0
rs28455065	0	0	0	1	0
rs28455072	0	0	1	0	0
rs28455122	0	1	0	0	0
rs28455570	0	1	0	0	0
rs28455632	0	0	0	1	0
rs28455643	0	0	0	1	0
rs28455654	0	0	0	1	0
rs28455661	0	0	1	0	0
rs28455679	0	0	1	0	0
rs28455720	0	0	0	1	0
rs28455737	0	0	0	1	0
rs28455773	0	0	0	1	0
rs28455824	0	0	0	1	0
rs28455878	0	0	0	1	0
rs28455942	0	0	0	1	0
rs28455953	0	0	0	1	0
rs28455956	0	0	0	1	0
rs28456004	0	0	1	0	0
rs28456005	0	0	0	1	0
rs28456013	0	0	0	1	0
rs28456019	0	0	0	1	0
rs28456038	0	0	0	1	0
rs28456044	1	0	0	0	0
rs28456047	0	0	0	0	1
rs28456052	0	0	0	1	0
rs28456199	0	0	0	1	0
rs28456209	0	0	1	0	0
rs28456271	0	0	0	1	0
rs28456272	0	0	0	1	0
rs28456324	0	0	0	1	0
rs28456330	0	0	0	1	0
rs28456343	1	0	0	0	0
rs28456364	0	0	0	1	0
rs28456695	0	1	0	0	0
rs28456979	0	0	0	1	0
rs28457046	0	0	0	1	0
rs28457067	0	0	0	1	0
rs28457080	0	0	0	1	0
rs28457138	0	0	0	1	0
rs28457149	0	0	0	1	0
rs28457189	0	1	0	0	0
rs28457196	0	0	0	1	0
rs28457216	0	0	0	1	0
rs28457239	0	0	0	1	0
rs28457245	0	0	0	1	0
rs28457258	0	0	0	1	0
rs28457273	0	1	0	0	0
rs28457586	0	0	0	0	1
rs28457593	0	0	0	1	0
rs28457610	0	0	1	0	0
rs28457632	0	1	0	0	0
rs28457651	0	0	1	0	0
rs28457669	0	0	0	1	0
rs28457680	0	0	0	1	0
rs28457790	0	1	0	0	0
rs28457808	0	0	0	1	0
rs28457841	0	0	1	0	0
rs28458188	0	0	0	1	0
rs28458234	0	1	0	0	0
rs28458235	0	0	1	0	0
rs28458256	0	1	0	0	0
rs28458266	0	0	0	1	0
rs28458274	0	0	1	0	0
rs28458312	0	0	0	1	0
rs28458402	0	0	0	1	0
rs28458827	0	0	0	1	0
rs28458892	0	0	0	1	0
rs28458962	1	0	0	0	0
rs28458967	0	0	0	1	0
rs28459016	0	0	0	1	0
rs28459050	0	0	0	1	0
rs28459095	0	0	0	1	0
rs28459151	0	0	0	1	0
rs28459174	0	0	0	1	0
rs28459225	0	0	0	0	1
rs28459241	0	0	0	1	0
rs28459275	0	0	1	0	0
rs28459372	0	0	0	1	0
rs28459398	0	0	0	0	1
rs28459406	0	0	0	1	0
rs28459411	0	0	0	1	0
rs28459432	0	0	1	0	0
rs28459467	0	0	0	1	0
rs28459534	0	0	0	1	0
rs28459538	0	0	0	1	0
rs28459616	0	0	1	0	0
rs28459779	0	0	0	1	0
rs28459812	0	0	0	1	0
rs28459838	0	1	0	0	0
rs28459852	1	0	0	0	0
rs28459882	0	0	0	1	0
rs28459903	0	0	0	1	0
rs28459977	0	0	0	1	0
rs28459987	0	0	0	1	0
rs28460006	0	0	0	1	0
rs28460068	0	0	0	1	0
rs28460123	0	0	0	1	0
rs28460143	0	1	0	0	0
rs28460223	0	1	0	0	0
rs28460281	0	1	0	0	0
rs28460297	0	0	0	1	0
rs28460372	0	0	0	1	0
rs28460408	0	0	0	1	0
rs28460429	0	0	0	1	0
rs28460471	0	0	1	0	0
rs28460491	0	0	0	1	0
rs28460612	0	0	0	1	0
rs28460707	0	0	0	1	0
rs28460765	1	0	0	0	0
rs28460778	1	0	0	0	0
rs28460797	0	1	0	0	0
rs28460838	0	0	0	1	0
rs28461202	0	0	0	1	0
rs28461466	0	0	0	1	0
rs28461472	0	0	0	1	0
rs28461489	0	0	0	1	0
rs28461629	0	1	0	0	0
rs28461646	0	0	0	1	0
rs28461704	1	0	0	0	0
rs28461839	0	0	0	1	0
rs28461842	0	0	0	1	0
rs28461860	0	0	0	1	0
rs28461909	0	0	1	0	0
rs28462103	0	0	0	1	0
rs28462153	0	0	0	1	0
rs28462174	0	1	0	0	0
rs28462183	0	0	0	1	0
rs28462274	0	1	0	0	0
rs28462282	0	1	0	0	0
rs28462307	0	0	0	1	0
rs28462331	0	0	0	0	1
rs28462357	0	0	0	1	0
rs28463054	0	0	0	1	0
rs28463124	0	0	0	1	0
rs28463164	1	0	0	0	0
rs28463236	0	1	0	0	0
rs28463297	0	0	0	1	0
rs28463361	0	1	0	0	0
rs28463370	0	0	1	0	0
rs28463411	0	0	0	1	0
rs28463427	0	0	0	1	0
rs28463500	0	1	0	0	0
rs28463539	0	0	0	1	0
rs28463549	0	0	0	1	0
rs28463554	0	0	0	1	0
rs28463599	0	1	0	0	0
rs28463620	0	1	0	0	0
rs28463621	0	0	0	1	0
rs28463732	0	0	0	1	0
rs28463889	0	0	0	1	0
rs28463931	0	0	0	1	0
rs28464012	0	0	0	1	0
rs28464111	0	0	0	1	0
rs28464152	0	0	0	1	0
rs28464203	0	0	0	1	0
rs28464208	0	0	0	1	0
rs28464230	0	1	0	0	0
rs28464322	0	1	0	0	0
rs28464350	0	0	0	1	0
rs28464400	0	0	0	1	0
rs28464536	0	0	0	1	0
rs28464658	0	0	0	1	0
rs28464729	0	0	0	1	0
rs28464813	0	0	0	1	0
rs28464819	0	0	1	0	0
rs28464861	0	0	0	1	0
rs28464869	0	1	0	0	0
rs28464918	0	1	0	0	0
rs28464919	0	1	0	0	0
rs28464975	0	0	0	1	0
rs28465022	0	0	0	1	0
rs28465031	0	0	0	1	0
rs28465069	0	0	0	1	0
rs28465087	0	0	0	1	0
rs28465103	0	0	0	1	0
rs28465149	0	0	0	1	0
rs28465200	0	0	1	0	0
rs28465220	0	0	0	1	0
rs28465234	0	0	0	1	0
rs28465278	0	0	0	1	0
rs28465383	0	1	0	0	0
rs28465576	0	1	0	0	0
rs28466870	0	0	0	1	0
rs28466874	0	0	0	1	0
rs28467477	0	0	0	1	0
rs28468426	0	0	0	0	1
rs28468446	0	0	0	1	0
rs28468452	0	0	0	1	0
rs28468499	0	0	0	1	0
rs28468582	1	0	0	0	0
rs28468593	0	0	0	0	1
rs28468594	0	0	1	0	0
rs28468623	0	0	0	1	0
rs28468658	1	0	0	0	0
rs28468980	0	0	0	1	0
rs28469155	0	0	0	1	0
rs28469186	1	0	0	0	0
rs28469347	1	0	0	0	0
rs28469433	0	0	0	1	0
rs28469501	0	0	1	0	0
rs28469507	0	0	0	1	0
rs28469577	0	0	0	1	0
rs28469604	0	0	0	1	0
rs28469630	0	0	0	1	0
rs28469704	0	0	0	1	0
rs28469716	0	0	0	1	0
rs28469720	0	0	0	1	0
rs28469723	0	0	0	1	0
rs28469725	0	0	0	1	0
rs28469769	1	0	0	0	0
rs28469846	0	0	0	1	0
rs28470208	0	0	0	1	0
rs28470315	0	0	0	1	0
rs28470409	0	1	0	0	0
rs28470490	0	0	0	1	0
rs28470546	0	1	0	0	0
rs28470550	0	0	0	1	0
rs28470678	0	0	1	0	0
rs28470788	0	1	0	0	0
rs28470809	0	0	0	1	0
rs28470867	0	0	0	1	0
rs28470877	0	0	0	1	0
rs28470886	0	0	0	1	0
rs28470916	0	0	0	1	0
rs28470926	0	0	0	1	0
rs28470932	0	1	0	0	0
rs28472291	0	0	1	0	0
rs28472295	0	0	0	1	0
rs28472297	0	1	0	0	0
rs28472524	0	0	0	1	0
rs28472594	0	0	0	1	0
rs28472659	0	1	0	0	0
rs28472668	0	0	0	1	0
rs28472670	0	0	0	1	0
rs28472679	0	0	0	1	0
rs28472704	0	0	0	1	0
rs28472736	0	0	0	0	1
rs28472754	0	0	0	1	0
rs28472763	0	0	0	1	0
rs28472807	0	0	1	0	0
rs28472885	0	0	0	1	0
rs28472992	0	1	0	0	0
rs28473013	0	0	0	1	0
rs28473037	0	0	0	1	0
rs28473067	0	0	0	1	0
rs28473068	0	0	1	0	0
rs28473104	0	0	0	1	0
rs28473137	0	1	0	0	0
rs28473204	1	0	0	0	0
rs28473252	0	0	0	1	0
rs28473261	0	1	0	0	0
rs28473309	0	0	0	1	0
rs28473319	0	0	0	1	0
rs28473355	0	0	0	1	0
rs28473516	0	0	0	1	0
rs28473608	0	0	0	1	0
rs28473684	0	0	0	0	1
rs28473745	0	0	0	1	0
rs28474684	0	0	0	1	0
rs28474697	0	0	0	1	0
rs28474701	0	0	0	1	0
rs28474822	0	0	0	1	0
rs28474875	0	0	0	1	0
rs28474923	0	0	0	1	0
rs28474939	0	0	0	1	0
rs28474963	0	0	0	1	0
rs28475041	0	0	0	1	0
rs28475044	0	1	0	0	0
rs28475079	0	0	0	1	0
rs28475108	0	1	0	0	0
rs28475177	0	0	0	1	0
rs28475223	0	0	0	1	0
rs28475330	0	1	0	0	0
rs28475383	0	0	0	1	0
rs28475580	0	1	0	0	0
rs28475608	0	0	0	1	0
rs28475632	0	0	0	1	0
rs28475825	0	0	0	1	0
rs28475827	0	0	0	1	0
rs28475887	0	1	0	0	0
rs28476525	0	0	0	1	0
rs28476555	0	0	0	1	0
rs28476556	0	0	1	0	0
rs28476571	1	0	0	0	0
rs28476605	0	0	0	1	0
rs28476651	0	0	0	1	0
rs28476732	0	0	1	0	0
rs28476781	0	0	0	1	0
rs28477160	1	0	0	0	0
rs28477164	0	0	0	1	0
rs28477193	0	0	0	1	0
rs28477407	0	1	0	0	0
rs28477419	1	0	0	0	0
rs28477430	0	0	0	1	0
rs28477504	0	0	0	1	0
rs28477514	0	1	0	0	0
rs28477603	0	1	0	0	0
rs28477614	0	0	0	1	0
rs28477691	0	0	0	1	0
rs28477695	0	0	0	1	0
rs28477708	0	0	0	1	0
rs28477738	0	0	0	1	0
rs28477921	0	0	0	1	0
rs28477947	0	1	0	0	0
rs28477982	1	0	0	0	0
rs28478003	0	0	0	1	0
rs28478026	0	0	0	1	0
rs28478050	0	0	0	1	0
rs28478109	0	0	0	1	0
rs28478173	0	1	0	0	0
rs28478185	0	1	0	0	0
rs28478253	0	1	0	0	0
rs28478275	0	0	0	1	0
rs28478308	0	0	0	1	0
rs28478310	0	1	0	0	0
rs28478330	0	1	0	0	0
rs28478434	0	0	0	1	0
rs28478446	0	0	0	1	0
rs28478452	1	0	0	0	0
rs28478477	0	0	0	1	0
rs28478492	0	0	0	1	0
rs28478529	0	1	0	0	0
rs28478554	0	0	0	1	0
rs28478639	0	0	0	1	0
rs28478677	1	0	0	0	0
rs28478694	0	1	0	0	0
rs28478695	0	0	0	1	0
rs28478702	0	0	0	1	0
rs28478716	0	0	0	1	0
rs28478751	0	1	0	0	0
rs28478777	0	0	0	1	0
rs28478813	0	1	0	0	0
rs28478818	0	0	0	1	0
rs28478849	0	0	0	1	0
rs28478882	1	0	0	0	0
rs28478896	0	0	0	1	0
rs28478938	0	1	0	0	0
rs28478950	0	0	1	0	0
rs28479140	0	0	0	1	0
rs28479165	0	1	0	0	0
rs28479237	0	0	0	1	0
rs28479277	0	0	0	1	0
rs28479311	1	0	0	0	0
rs28479336	0	0	0	1	0
rs28479338	0	0	0	1	0
rs28479372	0	0	1	0	0
rs28479436	0	0	0	1	0
rs28479466	0	0	0	1	0
rs28479473	0	0	0	1	0
rs28479481	0	1	0	0	0
rs28479545	0	1	0	0	0
rs28479551	0	0	0	1	0
rs28479615	0	0	0	1	0
rs28479708	0	0	0	1	0
rs28479714	0	0	1	0	0
rs28479721	0	0	0	1	0
rs28479727	0	0	0	1	0
rs28479770	0	0	0	1	0
rs28479815	0	0	0	1	0
rs28479871	0	0	1	0	0
rs28479921	0	0	0	1	0
rs28479947	0	0	0	1	0
rs28479964	0	0	0	1	0
rs28480026	0	0	0	1	0
rs28480030	0	0	0	1	0
rs28480070	0	0	0	1	0
rs28480303	0	0	0	1	0
rs28480343	0	0	0	1	0
rs28480348	0	0	0	1	0
rs28480463	0	0	0	1	0
rs28480509	0	0	0	1	0
rs28480521	0	0	0	1	0
rs28480979	0	0	0	1	0
rs28481306	0	0	0	1	0
rs28481410	0	1	0	0	0
rs28481415	0	1	0	0	0
rs28481421	1	0	0	0	0
rs28481435	0	0	0	1	0
rs28481563	0	1	0	0	0
rs28481594	0	1	0	0	0
rs28481630	0	0	0	1	0
rs28481672	0	0	0	1	0
rs28481699	0	1	0	0	0
rs28481703	0	1	0	0	0
rs28481723	0	0	0	1	0
rs28481748	0	0	1	0	0
rs28481780	0	0	1	0	0
rs28481789	0	1	0	0	0
rs28481802	0	0	0	1	0
rs28481840	0	0	0	1	0
rs28481841	0	1	0	0	0
rs28481863	0	0	0	1	0
rs28481950	0	0	0	1	0
rs28481964	0	0	0	1	0
rs28482013	0	0	0	1	0
rs28482024	0	0	1	0	0
rs28482033	0	0	0	1	0
rs28482044	0	1	0	0	0
rs28482055	0	0	1	0	0
rs28482067	0	0	1	0	0
rs28482133	0	1	0	0	0
rs28482164	0	0	0	1	0
rs28482202	0	0	0	1	0
rs28482225	0	0	0	1	0
rs28482269	0	0	0	1	0
rs28482392	0	0	0	1	0
rs28482450	0	0	0	1	0
rs28482463	0	0	0	1	0
rs28482468	1	0	0	0	0
rs28482795	0	1	0	0	0
rs28482811	0	0	0	1	0
rs28482859	0	0	0	1	0
rs28482878	0	0	0	1	0
rs28482942	0	0	0	1	0
rs28482990	0	1	0	0	0
rs28483132	0	0	0	1	0
rs28483351	0	0	0	1	0
rs28483422	0	1	0	0	0
rs28483439	0	1	0	0	0
rs28483488	0	0	0	1	0
rs28483605	0	0	0	1	0
rs28483664	0	0	1	0	0
rs28483710	0	1	0	0	0
rs28483805	0	0	0	1	0
rs28484276	0	0	1	0	0
rs28484576	0	0	0	1	0
rs28484607	0	0	0	1	0
rs28484623	0	0	0	1	0
rs28484723	0	0	0	1	0
rs28484765	0	0	0	1	0
rs28484777	0	0	0	1	0
rs28484855	0	0	1	0	0
rs28484916	1	0	0	0	0
rs28484954	0	1	0	0	0
rs28485035	1	0	0	0	0
rs28485036	0	0	0	1	0
rs28485057	0	0	0	1	0
rs28485107	0	0	0	1	0
rs28485177	0	0	0	1	0
rs28485362	0	0	0	1	0
rs28485381	0	1	0	0	0
rs28485402	0	0	1	0	0
rs28485404	0	1	0	0	0
rs28485419	0	0	0	1	0
rs28485423	1	0	0	0	0
rs28485577	0	1	0	0	0
rs28485608	0	1	0	0	0
rs28485772	0	0	0	1	0
rs28485801	0	0	0	1	0
rs28485878	0	0	0	1	0
rs28485887	0	0	0	0	1
rs28485906	0	0	0	1	0
rs28485966	0	0	0	1	0
rs28485994	0	0	0	1	0
rs28486032	0	0	0	1	0
rs28486065	0	0	0	1	0
rs28486079	0	0	0	1	0
rs28487572	0	0	0	1	0
rs28487917	0	0	0	1	0
rs28487996	0	0	0	1	0
rs28488010	0	0	0	1	0
rs28488017	0	0	0	1	0
rs28488105	0	0	0	1	0
rs28488113	0	0	0	1	0
rs28488149	1	0	0	0	0
rs28488176	0	1	0	0	0
rs28488212	0	0	0	1	0
rs28488222	0	0	0	1	0
rs28488308	0	0	0	1	0
rs28488361	0	0	0	1	0
rs28488426	0	0	0	1	0
rs28488437	0	0	1	0	0
rs28488475	0	0	0	1	0
rs28488563	0	0	0	1	0
rs28488609	0	0	0	1	0
rs28488628	0	0	0	1	0
rs28488636	0	0	0	1	0
rs28488669	0	0	0	1	0
rs28488726	0	1	0	0	0
rs28488799	0	0	1	0	0
rs28488817	0	0	0	1	0
rs28488855	0	0	0	1	0
rs28488970	0	0	0	1	0
rs28489023	0	0	0	1	0
rs28489057	0	0	0	1	0
rs28489128	0	0	1	0	0
rs28489136	0	0	0	1	0
rs28489214	0	0	0	1	0
rs28489235	0	0	0	1	0
rs28489255	0	0	0	1	0
rs28489312	0	0	0	1	0
rs28489322	1	0	0	0	0
rs28489396	0	0	0	1	0
rs28489405	0	1	0	0	0
rs28489620	0	0	0	0	1
rs28489666	0	0	0	1	0
rs28489732	0	0	0	1	0
rs28489940	0	0	0	1	0
rs28489942	0	0	0	1	0
rs28489954	0	0	0	1	0
rs28489980	0	1	0	0	0
rs28490076	0	0	1	0	0
rs28490152	1	0	0	0	0
rs28490199	0	1	0	0	0
rs28490238	0	0	0	1	0
rs28490306	0	0	0	1	0
rs28490333	0	0	0	1	0
rs28490371	0	0	0	1	0
rs28490379	0	0	1	0	0
rs28490402	0	1	0	0	0
rs28490435	0	0	0	1	0
rs28490532	0	0	0	1	0
rs28490535	0	0	0	1	0
rs28490581	1	0	0	0	0
rs28490910	0	0	0	1	0
rs28490922	1	0	0	0	0
rs28490940	0	0	0	1	0
rs28490950	0	0	1	0	0
rs28491012	1	0	0	0	0
rs28491015	0	0	0	1	0
rs28491035	0	1	0	0	0
rs28491091	0	0	0	1	0
rs28491200	0	0	0	1	0
rs28491260	0	1	0	0	0
rs28491316	1	0	0	0	0
rs28491384	0	0	0	1	0
rs28491474	0	0	0	1	0
rs28491498	0	0	0	1	0
rs28491569	0	0	0	1	0
rs28491578	0	0	0	1	0
rs28491591	0	0	0	1	0
rs28491601	0	0	0	1	0
rs28491678	0	1	0	0	0
rs28491782	0	0	0	1	0
rs28491817	0	0	0	1	0
rs28491824	0	0	0	1	0
rs28491832	0	0	1	0	0
rs28491992	0	0	0	1	0
rs28492008	0	0	1	0	0
rs28492040	0	0	0	1	0
rs28492775	0	0	0	1	0
rs28492782	0	0	0	1	0
rs28492830	0	0	0	1	0
rs28492935	0	0	0	1	0
rs28492938	0	0	0	1	0
rs28493009	0	0	0	1	0
rs28493014	0	1	0	0	0
rs28493067	0	0	0	1	0
rs28493074	0	0	0	1	0
rs28493133	0	0	0	1	0
rs28493134	0	0	0	1	0
rs28493214	0	0	0	1	0
rs28493229	0	0	0	1	0
rs28493237	0	0	0	1	0
rs28493279	0	0	0	1	0
rs28493280	0	0	1	0	0
rs28493325	0	0	1	0	0
rs28493339	0	0	0	1	0
rs28493510	0	0	0	1	0
rs28493549	0	0	0	1	0
rs28493554	0	0	0	1	0
rs28493578	0	0	0	1	0
rs28493647	0	1	0	0	0
rs28493685	0	0	0	1	0
rs28493728	0	0	1	0	0
rs28493768	0	1	0	0	0
rs28493794	0	1	0	0	0
rs28493807	0	1	0	0	0
rs28493834	0	0	0	1	0
rs28493903	0	0	1	0	0
rs28493907	0	0	0	1	0
rs28493918	0	0	0	1	0
rs28493944	1	0	0	0	0
rs28493960	0	0	0	1	0
rs28494066	0	0	1	0	0
rs28494067	0	0	0	1	0
rs28494169	0	0	0	1	0
rs28494470	0	0	0	1	0
rs28494539	0	0	0	1	0
rs28494580	0	0	0	1	0
rs28494601	0	1	0	0	0
rs28494612	0	0	0	1	0
rs28494623	0	0	0	1	0
rs28494750	0	1	0	0	0
rs28494785	1	0	0	0	0
rs28494798	0	0	0	1	0
rs28494922	0	0	0	1	0
rs28495003	0	0	0	1	0
rs28495007	0	1	0	0	0
rs28495024	0	0	0	1	0
rs28495140	0	0	0	1	0
rs28495142	0	0	0	1	0
rs28495204	0	0	0	1	0
rs28495214	0	0	0	1	0
rs28495222	0	0	0	1	0
rs28495257	0	0	0	1	0
rs28495349	0	0	0	1	0
rs28495360	1	0	0	0	0
rs28495370	0	0	0	1	0
rs28495374	0	1	0	0	0
rs28495376	0	1	0	0	0
rs28495394	0	0	1	0	0
rs28495500	0	0	0	1	0
rs28495532	0	1	0	0	0
rs28495552	0	1	0	0	0
rs28495579	0	0	0	1	0
rs28495639	0	0	0	1	0
rs28495673	0	1	0	0	0
rs28495744	0	0	0	1	0
rs28495843	0	1	0	0	0
rs28495955	0	0	0	0	1
rs28496000	0	0	0	1	0
rs28496079	0	0	0	1	0
rs28496092	0	0	0	1	0
rs28496282	0	0	0	1	0
rs28496313	1	0	0	0	0
rs28496502	0	0	0	1	0
rs28496539	0	1	0	0	0
rs28496545	0	0	0	1	0
rs28496561	0	1	0	0	0
rs28496600	0	1	0	0	0
rs28496606	0	0	0	1	0
rs28496648	0	0	0	1	0
rs28496698	0	0	0	1	0
rs28496709	0	0	0	1	0
rs28496722	0	1	0	0	0
rs28496723	0	0	0	1	0
rs28496742	0	0	0	1	0
rs28496915	0	0	0	1	0
rs28496928	0	0	0	1	0
rs28496944	0	0	0	1	0
rs28496948	0	0	0	0	1
rs28497040	0	0	0	1	0
rs28497054	0	0	1	0	0
rs28497109	0	0	0	1	0
rs28497144	0	0	1	0	0
rs28497190	0	0	0	1	0
rs28497203	0	0	0	1	0
rs28497275	0	0	0	1	0
rs28497289	0	0	0	1	0
rs28497325	1	0	0	0	0
rs28497443	0	0	0	1	0
rs28497519	0	0	0	1	0
rs28497538	0	0	0	1	0
rs28497545	0	0	0	1	0
rs28497551	0	0	0	1	0
rs28497626	0	0	0	1	0
rs28497672	1	0	0	0	0
rs28497705	0	0	1	0	0
rs28497715	0	0	0	1	0
rs28497727	0	0	0	1	0
rs28497739	0	0	0	1	0
rs28497891	0	0	0	1	0
rs28497894	0	0	0	1	0
rs28498099	0	0	0	1	0
rs28498144	0	0	0	0	1
rs28498258	0	0	0	1	0
rs28498354	0	0	1	0	0
rs28498362	0	0	1	0	0
rs28498385	0	0	0	1	0
rs28498402	0	1	0	0	0
rs28498415	0	1	0	0	0
rs28498487	0	0	0	1	0
rs28498615	0	0	0	1	0
rs28498639	0	0	0	1	0
rs28498693	0	0	0	1	0
rs28498784	0	0	0	1	0
rs28498807	0	0	0	1	0
rs28498854	0	0	1	0	0
rs28498859	0	0	0	1	0
rs28498921	0	0	0	1	0
rs28498975	0	0	0	1	0
rs28499013	0	0	0	1	0
rs28499014	0	0	0	1	0
rs28499050	0	1	0	0	0
rs28499084	0	0	1	0	0
rs28499112	0	0	0	1	0
rs28499113	0	0	0	1	0
rs28499140	1	0	0	0	0
rs28499181	0	0	1	0	0
rs28499184	0	0	0	1	0
rs28499263	0	0	0	1	0
rs28499275	0	0	0	1	0
rs28499282	0	0	0	1	0
rs28499330	0	0	0	1	0
rs28499349	0	1	0	0	0
rs28499377	0	0	0	1	0
rs28499420	0	0	0	1	0
rs28499457	0	0	0	1	0
rs28499542	0	0	0	1	0
rs28499877	0	0	0	1	0
rs28499885	0	0	0	1	0
rs28499898	1	0	0	0	0
rs28500473	0	0	0	1	0
rs28500487	0	0	0	1	0
rs28500527	0	1	0	0	0
rs28500572	0	1	0	0	0
rs28500587	0	0	1	0	0
rs28500593	0	1	0	0	0
rs28500614	0	1	0	0	0
rs28500737	0	0	0	1	0
rs28500790	0	0	0	1	0
rs28501100	0	0	0	1	0
rs28501156	0	0	0	1	0
rs28501161	0	0	0	1	0
rs28501162	0	0	0	1	0
rs28501167	0	0	0	1	0
rs28501213	0	0	1	0	0
rs28501272	0	0	0	1	0
rs28501278	0	0	0	1	0
rs28501291	0	1	0	0	0
rs28501300	0	1	0	0	0
rs28501351	1	0	0	0	0
rs28501439	1	0	0	0	0
rs28501453	0	0	0	1	0
rs28501481	0	0	0	1	0
rs28501512	0	1	0	0	0
rs28501559	0	0	0	1	0
rs28501577	0	0	0	0	1
rs28501585	0	0	1	0	0
rs28501595	1	0	0	0	0
rs28501642	0	0	0	1	0
rs28502006	0	0	0	1	0
rs28502066	0	1	0	0	0
rs28502078	0	0	1	0	0
rs28502096	0	0	0	1	0
rs28502145	0	0	0	1	0
rs28502188	0	0	0	1	0
rs28502246	0	0	0	1	0
rs28502265	0	0	0	1	0
rs28502266	0	0	0	1	0
rs28502528	0	0	0	1	0
rs28502535	0	0	1	0	0
rs28502612	0	0	0	1	0
rs28502651	0	0	0	1	0
rs28502735	0	0	0	1	0
rs28502796	0	0	0	1	0
rs28502801	0	1	0	0	0
rs28502831	0	1	0	0	0
rs28502849	0	0	0	1	0
rs28503201	0	0	0	1	0
rs28503222	0	1	0	0	0
rs28503274	0	0	0	1	0
rs28503314	0	0	0	1	0
rs28503377	0	1	0	0	0
rs28503399	0	0	1	0	0
rs28503408	0	0	0	1	0
rs28503451	0	0	0	1	0
rs28503470	1	0	0	0	0
rs28503498	0	0	0	1	0
rs28503523	0	0	1	0	0
rs28503602	0	0	0	1	0
rs28503623	0	0	0	1	0
rs28503651	0	0	0	1	0
rs28503653	0	0	0	1	0
rs28503713	0	0	0	1	0
rs28503820	0	0	0	1	0
rs28503856	0	1	0	0	0
rs28503862	0	0	0	1	0
rs28503891	0	0	1	0	0
rs28503899	0	0	1	0	0
rs28504069	0	0	0	1	0
rs28504107	0	1	0	0	0
rs28504140	0	1	0	0	0
rs28504161	0	0	0	1	0
rs28504164	0	0	0	1	0
rs28504223	0	0	0	1	0
rs28504237	0	0	0	1	0
rs28504255	0	0	0	1	0
rs28504305	0	0	1	0	0
rs28504440	0	0	0	1	0
rs28504479	0	0	1	0	0
rs28504591	0	0	1	0	0
rs28504597	1	0	0	0	0
rs28504613	0	0	0	1	0
rs28504629	0	0	0	1	0
rs28504658	0	0	0	1	0
rs28504687	0	1	0	0	0
rs28505074	0	0	1	0	0
rs28505075	1	0	0	0	0
rs28505076	0	0	0	1	0
rs28505089	1	0	0	0	0
rs28505139	0	0	0	1	0
rs28505146	0	1	0	0	0
rs28505199	0	0	0	1	0
rs28505236	0	1	0	0	0
rs28505280	0	1	0	0	0
rs28505283	0	0	0	1	0
rs28505334	0	0	0	1	0
rs28505505	0	0	0	1	0
rs28505584	1	0	0	0	0
rs28505677	0	0	0	1	0
rs28505683	0	0	0	1	0
rs28505698	0	0	0	1	0
rs28505715	0	0	0	1	0
rs28505750	0	0	0	1	0
rs28505771	0	0	0	1	0
rs28505778	0	0	1	0	0
rs28505804	0	0	0	1	0
rs28505842	0	0	0	1	0
rs28505853	0	0	1	0	0
rs28505855	0	0	0	1	0
rs28505924	0	0	0	1	0
rs28505993	0	0	0	1	0
rs28506051	0	0	1	0	0
rs28506058	0	0	0	1	0
rs28506127	0	0	0	1	0
rs28506136	0	0	0	1	0
rs28506151	0	1	0	0	0
rs28506193	0	0	0	1	0
rs28506490	0	0	1	0	0
rs28506776	0	0	0	1	0
rs28506810	0	0	0	1	0
rs28506828	0	0	0	1	0
rs28506925	0	1	0	0	0
rs28506981	0	1	0	0	0
rs28506984	0	0	0	1	0
rs28506998	0	0	1	0	0
rs28507054	0	1	0	0	0
rs28507065	0	0	1	0	0
rs28507080	0	0	0	1	0
rs28507165	0	0	0	0	1
rs28507199	0	0	0	1	0
rs28507208	0	0	0	1	0
rs28507251	0	0	0	1	0
rs28507340	0	0	0	1	0
rs28507448	0	0	0	1	0
rs28507469	0	0	0	1	0
rs28507482	0	0	1	0	0
rs28507498	0	0	0	0	1
rs28507584	0	0	1	0	0
rs28507585	0	0	0	1	0
rs28507598	1	0	0	0	0
rs28507634	0	0	0	1	0
rs28507647	0	0	0	1	0
rs28507696	0	0	1	0	0
rs28507711	0	0	0	1	0
rs28507717	0	0	0	1	0
rs28507766	0	0	0	1	0
rs28507852	0	0	1	0	0
rs28507925	0	0	0	1	0
rs28507944	0	1	0	0	0
rs28508034	0	0	0	1	0
rs28508201	0	0	0	1	0
rs28508215	0	0	0	1	0
rs28508263	0	0	1	0	0
rs28508270	0	0	0	1	0
rs28508282	0	1	0	0	0
rs28508351	0	0	0	1	0
rs28508360	0	0	0	1	0
rs28508368	0	0	0	1	0
rs28508407	0	0	0	1	0
rs28508556	0	0	0	1	0
rs28509185	0	0	0	1	0
rs28509216	0	0	0	1	0
rs28509236	0	0	0	1	0
rs28509242	0	0	0	1	0
rs28509292	0	0	0	1	0
rs28509299	0	0	0	1	0
rs28509320	0	0	0	1	0
rs28509322	0	0	0	0	1
rs28509440	0	0	0	1	0
rs28509469	1	0	0	0	0
rs28509770	0	1	0	0	0
rs28510176	0	0	0	1	0
rs28510190	0	1	0	0	0
rs28510212	0	0	0	1	0
rs28510224	0	0	0	1	0
rs28510271	0	0	0	1	0
rs28510273	0	0	0	1	0
rs28510279	0	0	0	1	0
rs28510309	0	0	0	1	0
rs28510310	0	0	0	1	0
rs28510324	0	0	0	1	0
rs28510338	0	0	0	1	0
rs28510347	0	0	1	0	0
rs28510410	0	0	0	1	0
rs28510435	0	0	0	1	0
rs28510471	0	1	0	0	0
rs28510490	0	0	0	1	0
rs28510494	0	0	1	0	0
rs28510515	0	0	0	1	0
rs28510516	0	0	0	1	0
rs28510540	0	0	0	1	0
rs28510553	0	0	0	1	0
rs28510607	0	0	0	1	0
rs28510626	0	1	0	0	0
rs28510633	0	0	0	1	0
rs28510634	0	0	0	1	0
rs28510638	0	0	0	1	0
rs28510818	0	0	0	1	0
rs28510827	1	0	0	0	0
rs28510831	0	0	0	1	0
rs28510853	0	0	0	1	0
rs28510902	0	0	0	1	0
rs28510910	0	0	0	1	0
rs28510938	0	1	0	0	0
rs28510964	0	0	0	1	0
rs28511277	0	0	0	1	0
rs28511876	0	0	0	1	0
rs28512212	1	0	0	0	0
rs28512227	0	1	0	0	0
rs28512274	0	0	0	1	0
rs28512285	0	0	0	1	0
rs28512302	0	0	0	1	0
rs28512331	0	0	0	1	0
rs28512409	0	0	0	0	1
rs28512414	0	0	0	1	0
rs28512454	0	0	0	1	0
rs28513068	0	0	0	1	0
rs28513132	0	0	0	1	0
rs28513233	0	0	0	1	0
rs28513274	0	0	0	1	0
rs28513332	1	0	0	0	0
rs28513357	0	0	0	1	0
rs28513495	0	1	0	0	0
rs28513517	0	0	0	0	1
rs28513620	0	0	0	1	0
rs28513664	0	0	0	1	0
rs28513666	0	0	0	1	0
rs28513670	0	0	0	1	0
rs28513693	0	1	0	0	0
rs28513782	0	1	0	0	0
rs28513862	0	0	0	1	0
rs28513867	1	0	0	0	0
rs28513919	0	0	0	1	0
rs28513965	0	0	0	1	0
rs28513986	0	0	0	1	0
rs28514285	0	0	0	1	0
rs28514359	0	0	0	1	0
rs28514433	0	0	0	1	0
rs28514445	0	0	1	0	0
rs28514475	0	0	0	1	0
rs28514506	0	0	0	1	0
rs28514513	0	0	0	1	0
rs28514533	0	0	0	1	0
rs28514629	0	0	0	1	0
rs28514630	0	0	0	1	0
rs28514653	0	1	0	0	0
rs28514673	0	0	0	0	1
rs28514709	0	1	0	0	0
rs28514718	0	0	0	1	0
rs28514872	0	0	1	0	0
rs28514894	0	0	0	1	0
rs28514916	0	1	0	0	0
rs28514926	0	0	0	1	0
rs28514949	0	0	0	1	0
rs28515059	0	0	0	1	0
rs28515093	0	0	0	1	0
rs28515154	0	1	0	0	0
rs28515165	0	0	0	1	0
rs28515517	0	0	0	1	0
rs28515530	0	0	0	1	0
rs28515559	0	0	1	0	0
rs28515575	0	0	0	1	0
rs28515621	0	0	0	0	1
rs28515630	0	1	0	0	0
rs28515660	0	0	0	1	0
rs28515664	0	0	1	0	0
rs28515698	0	0	0	1	0
rs28515711	0	0	0	1	0
rs28515732	0	0	0	1	0
rs28515778	0	0	0	1	0
rs28515875	0	0	1	0	0
rs28515920	0	0	0	1	0
rs28515939	0	0	0	1	0
rs28515963	0	0	0	1	0
rs28515978	0	0	0	1	0
rs28516015	0	0	0	1	0
rs28516017	0	0	0	1	0
rs28516035	0	0	0	1	0
rs28516406	0	0	0	0	1
rs28516444	0	0	0	1	0
rs28516445	0	0	1	0	0
rs28516457	0	1	0	0	0
rs28516458	0	0	0	0	1
rs28516506	0	0	0	1	0
rs28516515	0	0	0	1	0
rs28516537	0	0	1	0	0
rs28516549	0	0	0	1	0
rs28516679	0	0	0	1	0
rs28516750	0	0	0	1	0
rs28516769	0	0	0	1	0
rs28516780	0	0	0	1	0
rs28516787	0	0	0	1	0
rs28516879	0	0	0	1	0
rs28516905	0	0	1	0	0
rs28517313	0	0	1	0	0
rs28517356	0	0	0	1	0
rs28517366	0	0	0	1	0
rs28517382	0	0	0	1	0
rs28517459	0	0	0	1	0
rs28517486	0	0	0	1	0
rs28517543	0	0	0	1	0
rs28517668	0	0	0	1	0
rs28517808	0	0	0	1	0
rs28517870	0	0	0	1	0
rs28517878	0	0	0	1	0
rs28518187	0	0	0	1	0
rs28519380	0	0	0	1	0
rs28519526	0	1	0	0	0
rs28519617	0	1	0	0	0
rs28519618	0	1	0	0	0
rs28520042	0	1	0	0	0
rs28520185	0	0	0	1	0
rs28520191	0	0	0	1	0
rs28520231	0	0	0	1	0
rs28520291	0	0	1	0	0
rs28520347	0	0	0	1	0
rs28520381	0	0	0	1	0
rs28520397	0	0	0	1	0
rs28520410	0	0	0	0	1
rs28520430	0	0	0	1	0
rs28520466	0	0	1	0	0
rs28520488	0	0	0	1	0
rs28520491	0	0	0	1	0
rs28520500	0	0	0	1	0
rs28520524	0	1	0	0	0
rs28520575	0	0	0	1	0
rs28520636	0	1	0	0	0
rs28520639	1	0	0	0	0
rs28520736	0	0	0	1	0
rs28520800	0	0	1	0	0
rs28520822	0	1	0	0	0
rs28520885	0	0	0	1	0
rs28520935	0	0	0	1	0
rs28520978	0	0	0	1	0
rs28520995	0	0	0	1	0
rs28521076	0	0	0	1	0
rs28521111	0	0	0	1	0
rs28521138	0	0	0	1	0
rs28521148	0	0	0	1	0
rs28521163	0	0	0	1	0
rs28521170	0	0	0	1	0
rs28521275	0	1	0	0	0
rs28521337	0	0	0	1	0
rs28521348	0	0	0	1	0
rs28521373	0	0	1	0	0
rs28521412	1	0	0	0	0
rs28521430	0	0	1	0	0
rs28521462	0	0	0	1	0
rs28521508	0	0	0	1	0
rs28521529	0	0	0	1	0
rs28521534	0	0	0	1	0
rs28521616	1	0	0	0	0
rs28521678	0	0	0	1	0
rs28521728	0	0	0	1	0
rs28521735	0	0	0	1	0
rs28521841	0	0	1	0	0
rs28522097	0	0	0	1	0
rs28522133	0	0	0	1	0
rs28522324	1	0	0	0	0
rs28522364	0	0	0	1	0
rs28522410	1	0	0	0	0
rs28522452	0	0	1	0	0
rs28522483	0	0	1	0	0
rs28522488	0	0	0	1	0
rs28522490	0	0	0	1	0
rs28522500	1	0	0	0	0
rs28522522	0	0	0	1	0
rs28522557	0	0	0	0	1
rs28522576	0	1	0	0	0
rs28522578	0	0	0	1	0
rs28522593	0	0	1	0	0
rs28522598	0	0	0	1	0
rs28522606	0	0	0	1	0
rs28522668	0	0	0	1	0
rs28522676	0	0	0	1	0
rs28522688	0	1	0	0	0
rs28522816	0	0	0	1	0
rs28522818	0	0	0	1	0
rs28522837	0	1	0	0	0
rs28522856	0	0	0	1	0
rs28522922	0	0	1	0	0
rs28522957	0	0	0	1	0
rs28523279	0	0	0	1	0
rs28523323	0	0	0	1	0
rs28523446	0	0	0	1	0
rs28523484	0	0	0	1	0
rs28523538	0	1	0	0	0
rs28523546	0	0	0	1	0
rs28523548	0	0	0	1	0
rs28523549	0	1	0	0	0
rs28523581	0	0	0	1	0
rs28523607	0	0	0	1	0
rs28523657	0	0	0	1	0
rs28523695	0	0	0	1	0
rs28523714	0	0	0	1	0
rs28523822	0	0	0	1	0
rs28523826	0	0	0	1	0
rs28523870	0	0	0	1	0
rs28523922	0	0	0	1	0
rs28523940	1	0	0	0	0
rs28523967	0	1	0	0	0
rs28523979	0	1	0	0	0
rs28524007	0	0	0	1	0
rs28524008	0	0	0	1	0
rs28524031	1	0	0	0	0
rs28524072	0	0	0	1	0
rs28524078	0	0	0	1	0
rs28524119	0	0	1	0	0
rs28524122	0	0	0	1	0
rs28524476	0	0	1	0	0
rs28524490	0	0	0	1	0
rs28524517	0	0	0	1	0
rs28524526	0	1	0	0	0
rs28524664	0	0	1	0	0
rs28524772	0	0	0	1	0
rs28524801	0	1	0	0	0
rs28524846	0	0	1	0	0
rs28524861	0	1	0	0	0
rs28525029	0	0	0	1	0
rs28525075	0	0	0	0	1
rs28525079	0	1	0	0	0
rs28525082	0	0	0	1	0
rs28525087	0	0	0	1	0
rs28525274	0	0	0	1	0
rs28525356	0	1	0	0	0
rs28525459	0	0	1	0	0
rs28525483	0	0	0	1	0
rs28525524	0	1	0	0	0
rs28525565	0	0	0	1	0
rs28525615	0	0	0	1	0
rs28525672	0	0	0	0	1
rs28525968	0	0	0	1	0
rs28526006	0	0	0	1	0
rs28526024	0	0	0	1	0
rs28526103	1	0	0	0	0
rs28526105	0	1	0	0	0
rs28526115	0	0	0	1	0
rs28526201	0	0	0	1	0
rs28526231	0	0	0	1	0
rs28526269	0	0	0	1	0
rs28526273	0	0	0	1	0
rs28526299	0	0	0	1	0
rs28526300	0	0	0	1	0
rs28526381	0	0	0	1	0
rs28526385	0	0	0	1	0
rs28526401	0	0	0	0	1
rs28526430	0	0	0	1	0
rs28526448	0	0	0	1	0
rs28526509	0	1	0	0	0
rs28526557	1	0	0	0	0
rs28526585	0	0	1	0	0
rs28526651	0	1	0	0	0
rs28526654	0	0	1	0	0
rs28526674	0	0	0	1	0
rs28526702	0	0	0	1	0
rs28526824	0	0	0	1	0
rs28527176	0	0	0	1	0
rs28527220	0	1	0	0	0
rs28527384	0	0	0	1	0
rs28527416	0	0	0	1	0
rs28527477	0	0	0	1	0
rs28527777	0	0	0	1	0
rs28527787	0	1	0	0	0
rs28527796	0	0	0	1	0
rs28528186	0	0	0	1	0
rs28528226	0	0	0	1	0
rs28528325	1	0	0	0	0
rs28528332	0	0	0	1	0
rs28528341	0	1	0	0	0
rs28528366	1	0	0	0	0
rs28528381	0	1	0	0	0
rs28528717	0	0	0	1	0
rs28528733	0	0	0	1	0
rs28528750	1	0	0	0	0
rs28528764	0	0	0	1	0
rs28528796	1	0	0	0	0
rs28528811	1	0	0	0	0
rs28528841	0	0	0	1	0
rs28528886	0	0	0	0	1
rs28528910	0	0	0	1	0
rs28528947	0	0	0	1	0
rs28528959	1	0	0	0	0
rs28528997	0	0	0	1	0
rs28529003	1	0	0	0	0
rs28529092	0	0	0	1	0
rs28529128	0	0	0	1	0
rs28529295	0	0	0	1	0
rs28529311	0	0	0	1	0
rs28529376	1	0	0	0	0
rs28529389	0	0	0	1	0
rs28529423	0	0	0	1	0
rs28529446	0	0	0	1	0
rs28529458	0	1	0	0	0
rs28529490	0	0	0	1	0
rs28529576	0	0	0	1	0
rs28529686	0	0	0	1	0
rs28529748	0	0	0	1	0
rs28529860	0	0	0	1	0
rs28529864	0	0	0	1	0
rs28530507	0	0	0	1	0
rs28530526	0	0	0	1	0
rs28530559	0	0	0	1	0
rs28530586	0	0	0	1	0
rs28530618	0	0	0	1	0
rs28530662	0	0	0	1	0
rs28530664	0	0	0	0	1
rs28530674	0	0	0	1	0
rs28530751	0	0	0	1	0
rs28531075	0	0	1	0	0
rs28531381	0	0	0	1	0
rs28531672	0	0	1	0	0
rs28531709	0	0	1	0	0
rs28531772	1	0	0	0	0
rs28531843	0	0	0	1	0
rs28531846	0	0	0	1	0
rs28531938	0	0	0	1	0
rs28531946	0	0	0	1	0
rs28531997	0	0	0	1	0
rs28532025	0	0	0	1	0
rs28532037	0	0	0	1	0
rs28532121	0	0	0	1	0
rs28532226	0	0	0	1	0
rs28532294	0	0	0	1	0
rs28532344	0	1	0	0	0
rs28532356	0	0	0	1	0
rs28532360	0	0	0	1	0
rs28532417	0	0	0	1	0
rs28532448	0	0	0	1	0
rs28532512	0	0	0	1	0
rs28532546	0	0	1	0	0
rs28532547	1	0	0	0	0
rs28532716	0	0	1	0	0
rs28532795	1	0	0	0	0
rs28532806	0	0	0	1	0
rs28532860	0	0	0	1	0
rs28532949	0	0	0	1	0
rs28532980	0	0	0	1	0
rs28533078	0	0	0	1	0
rs28533106	1	0	0	0	0
rs28533171	0	1	0	0	0
rs28533213	0	0	0	1	0
rs28533328	0	0	0	1	0
rs28533332	0	0	0	1	0
rs28533362	0	0	0	1	0
rs28533366	0	0	0	1	0
rs28533432	0	0	0	1	0
rs28533539	0	0	0	0	1
rs28533550	0	1	0	0	0
rs28533600	0	0	0	1	0
rs28533619	0	0	0	1	0
rs28533631	0	1	0	0	0
rs28533649	0	0	0	1	0
rs28533690	0	1	0	0	0
rs28533711	0	0	0	1	0
rs28533778	1	0	0	0	0
rs28533821	0	0	0	1	0
rs28533850	0	0	0	1	0
rs28533882	0	0	0	1	0
rs28533914	0	0	0	1	0
rs28533955	0	0	0	1	0
rs28534079	0	0	0	1	0
rs28534374	0	0	0	1	0
rs28534432	0	0	1	0	0
rs28534445	0	0	0	1	0
rs28534461	0	0	0	1	0
rs28534520	0	0	0	0	1
rs28534558	0	0	0	1	0
rs28534583	0	0	0	1	0
rs28534599	0	1	0	0	0
rs28534651	0	0	0	1	0
rs28534743	0	0	0	1	0
rs28534810	0	0	0	1	0
rs28534833	0	0	0	1	0
rs28534868	0	0	1	0	0
rs28535021	0	0	0	1	0
rs28535055	0	0	0	1	0
rs28535082	0	0	0	1	0
rs28535114	0	0	0	1	0
rs28535121	0	1	0	0	0
rs28535123	1	0	0	0	0
rs28535208	0	0	0	1	0
rs28535273	0	0	0	1	0
rs28535304	0	1	0	0	0
rs28535318	1	0	0	0	0
rs28535333	0	0	0	1	0
rs28535372	0	0	0	1	0
rs28535395	0	0	0	1	0
rs28535449	0	0	0	1	0
rs28535505	0	1	0	0	0
rs28535512	0	0	0	1	0
rs28535560	0	0	1	0	0
rs28535571	0	0	0	1	0
rs28535694	0	0	0	1	0
rs28535737	0	0	0	1	0
rs28535769	0	0	0	1	0
rs28535814	0	0	0	1	0
rs28535861	1	0	0	0	0
rs28535985	0	0	0	1	0
rs28536015	0	0	0	1	0
rs28536042	0	0	0	1	0
rs28536086	0	0	0	1	0
rs28536096	0	0	0	1	0
rs28536124	0	0	1	0	0
rs28536180	0	0	0	1	0
rs28536499	0	0	0	1	0
rs28536554	0	0	0	0	1
rs28536555	0	0	0	1	0
rs28536580	0	0	0	1	0
rs28536622	0	0	0	1	0
rs28536766	0	0	0	1	0
rs28536785	0	0	1	0	0
rs28537163	0	0	0	1	0
rs28537189	0	0	0	1	0
rs28537300	0	0	0	1	0
rs28537366	0	1	0	0	0
rs28537385	1	0	0	0	0
rs28537407	1	0	0	0	0
rs28537412	0	0	0	1	0
rs28537446	1	0	0	0	0
rs28537583	0	0	0	1	0
rs28537636	0	0	0	1	0
rs28537640	0	1	0	0	0
rs28537662	0	0	0	1	0
rs28537680	0	0	0	1	0
rs28537683	0	0	0	1	0
rs28537692	0	0	1	0	0
rs28537718	0	0	0	1	0
rs28537777	0	0	0	1	0
rs28537841	0	0	0	1	0
rs28537903	0	0	0	1	0
rs28537976	0	1	0	0	0
rs28538037	1	0	0	0	0
rs28538053	0	0	1	0	0
rs28538056	0	0	0	1	0
rs28538091	0	0	0	1	0
rs28538199	0	0	0	1	0
rs28538218	0	0	0	1	0
rs28538338	0	1	0	0	0
rs28538400	0	0	0	1	0
rs28538451	0	0	0	1	0
rs28538455	0	0	0	1	0
rs28538473	0	0	0	1	0
rs28538484	0	0	0	1	0
rs28538492	0	0	1	0	0
rs28538494	1	0	0	0	0
rs28538588	0	0	0	1	0
rs28538616	0	0	0	1	0
rs28538666	0	1	0	0	0
rs28538733	0	0	0	1	0
rs28538737	0	1	0	0	0
rs28538783	0	0	0	1	0
rs28538851	0	0	0	1	0
rs28538864	0	0	0	1	0
rs28538893	0	1	0	0	0
rs28538913	0	0	0	1	0
rs28538922	1	0	0	0	0
rs28538926	0	0	0	0	1
rs28538931	0	0	0	0	1
rs28538995	0	0	0	1	0
rs28539026	0	0	0	1	0
rs28539030	0	0	0	0	1
rs28539036	0	0	0	1	0
rs28539055	0	1	0	0	0
rs28539061	0	0	0	1	0
rs28539071	0	0	0	1	0
rs28539127	0	0	0	1	0
rs28539153	0	0	0	1	0
rs28539166	0	0	0	1	0
rs28539195	0	0	0	1	0
rs28539214	0	0	0	1	0
rs28539256	0	0	0	1	0
rs28539291	0	0	1	0	0
rs28539297	0	1	0	0	0
rs28539317	0	0	1	0	0
rs28539329	0	0	0	1	0
rs28539345	1	0	0	0	0
rs28539372	0	0	0	1	0
rs28539408	0	0	0	1	0
rs28539472	0	0	0	1	0
rs28539627	0	0	0	1	0
rs28539653	0	0	0	1	0
rs28539662	0	0	0	1	0
rs28539674	0	0	0	1	0
rs28539843	0	0	0	1	0
rs28539886	0	1	0	0	0
rs28539901	0	0	0	1	0
rs28539950	0	0	1	0	0
rs28539977	0	0	0	1	0
rs28540041	0	0	0	1	0
rs28540043	0	1	0	0	0
rs28540116	0	0	0	1	0
rs28540153	0	0	0	1	0
rs28540155	0	0	1	0	0
rs28540271	0	0	0	1	0
rs28540272	0	0	1	0	0
rs28540428	1	0	0	0	0
rs28540461	1	0	0	0	0
rs28540524	0	0	0	1	0
rs28540575	0	0	0	1	0
rs28540646	0	0	0	1	0
rs28540713	0	1	0	0	0
rs28540813	0	0	0	1	0
rs28540838	0	0	0	1	0
rs28540851	0	0	0	1	0
rs28540867	0	0	0	1	0
rs28540870	0	0	0	1	0
rs28540966	0	0	0	1	0
rs28541323	0	0	0	1	0
rs28541328	0	0	0	1	0
rs28541349	0	0	0	0	1
rs28541354	0	0	0	1	0
rs28541469	0	0	0	1	0
rs28541501	0	0	0	1	0
rs28541579	0	0	0	1	0
rs28541671	0	0	0	1	0
rs28541711	0	0	0	1	0
rs28541756	0	0	0	1	0
rs28541769	0	0	0	0	1
rs28541778	0	0	0	1	0
rs28541780	0	1	0	0	0
rs28541794	0	0	1	0	0
rs28541803	0	0	0	1	0
rs28541827	0	0	0	1	0
rs28541889	0	0	0	1	0
rs28542023	0	0	0	1	0
rs28542025	0	0	0	1	0
rs28542042	0	0	1	0	0
rs28542147	0	0	0	1	0
rs28542181	0	1	0	0	0
rs28542199	0	0	0	1	0
rs28542228	0	0	0	1	0
rs28542257	0	0	0	1	0
rs28542265	0	0	0	1	0
rs28542274	0	0	0	1	0
rs28542307	0	0	0	1	0
rs28542319	0	0	0	1	0
rs28542357	0	0	0	1	0
rs28542392	0	1	0	0	0
rs28542444	0	0	0	1	0
rs28542456	0	0	0	1	0
rs28542491	0	0	0	1	0
rs28542531	0	0	0	1	0
rs28542543	0	0	0	1	0
rs28542554	0	0	0	1	0
rs28542585	0	0	0	1	0
rs28542651	0	0	0	1	0
rs28542655	0	0	0	1	0
rs28542707	0	0	1	0	0
rs28542720	0	0	0	1	0
rs28542724	0	0	0	1	0
rs28542728	0	0	0	1	0
rs28542731	0	0	0	1	0
rs28542775	0	0	0	0	1
rs28542794	0	0	0	1	0
rs28542814	0	0	0	1	0
rs28543023	0	0	0	1	0
rs28543991	0	0	0	1	0
rs28544033	0	0	0	1	0
rs28544040	0	0	0	1	0
rs28544065	0	0	0	1	0
rs28544074	0	0	0	1	0
rs28544103	0	0	1	0	0
rs28544182	0	0	0	1	0
rs28544326	0	0	1	0	0
rs28544365	0	0	0	1	0
rs28544368	0	0	0	1	0
rs28544381	0	1	0	0	0
rs28544423	0	0	0	1	0
rs28544460	0	0	0	1	0
rs28544512	0	0	0	1	0
rs28544518	0	0	0	1	0
rs28544888	0	1	0	0	0
rs28544903	0	0	0	1	0
rs28544948	0	0	0	0	1
rs28544999	0	0	1	0	0
rs28545024	0	0	0	1	0
rs28545045	0	0	0	1	0
rs28545075	0	0	0	1	0
rs28545156	0	0	0	1	0
rs28545169	0	0	0	1	0
rs28545207	0	0	0	1	0
rs28545226	0	0	0	1	0
rs28545236	0	0	0	1	0
rs28545267	0	0	0	1	0
rs28545324	0	0	0	0	1
rs28545348	0	0	0	1	0
rs28545366	0	0	0	1	0
rs28545550	0	0	0	1	0
rs28545568	0	0	1	0	0
rs28545592	0	0	0	1	0
rs28545730	0	0	0	1	0
rs28545754	0	0	0	1	0
rs28546135	0	0	0	1	0
rs28546255	0	0	0	1	0
rs28546273	0	0	0	1	0
rs28546420	0	1	0	0	0
rs28546488	0	0	0	1	0
rs28546570	0	0	0	1	0
rs28546578	0	1	0	0	0
rs28546588	1	0	0	0	0
rs28546607	1	0	0	0	0
rs28546893	0	0	0	1	0
rs28546957	0	0	0	1	0
rs28546974	0	0	1	0	0
rs28546979	0	0	0	1	0
rs28546984	0	1	0	0	0
rs28547083	0	1	0	0	0
rs28547144	0	0	0	1	0
rs28547228	0	0	0	1	0
rs28547246	0	1	0	0	0
rs28547261	0	0	0	1	0
rs28547284	0	0	0	1	0
rs28547297	0	0	0	1	0
rs28547336	0	0	0	1	0
rs28547342	0	0	0	1	0
rs28547401	0	0	0	1	0
rs28547449	0	0	1	0	0
rs28547504	0	0	1	0	0
rs28547519	0	0	0	1	0
rs28547533	0	0	1	0	0
rs28547570	1	0	0	0	0
rs28547889	0	0	1	0	0
rs28547918	0	0	0	1	0
rs28547944	0	1	0	0	0
rs28547992	0	1	0	0	0
rs28548030	0	0	0	1	0
rs28548049	1	0	0	0	0
rs28548143	0	0	1	0	0
rs28548197	0	1	0	0	0
rs28548204	0	0	0	1	0
rs28548383	0	0	0	1	0
rs28548400	0	0	0	1	0
rs28548493	0	0	0	1	0
rs28548537	0	0	1	0	0
rs28548548	0	0	0	1	0
rs28548549	0	0	0	1	0
rs28548584	0	1	0	0	0
rs28548684	0	1	0	0	0
rs28548689	0	0	0	1	0
rs28548765	0	0	0	1	0
rs28548795	0	1	0	0	0
rs28548813	1	0	0	0	0
rs28548867	0	0	0	1	0
rs28548874	0	1	0	0	0
rs28548905	0	0	0	0	1
rs28548938	0	0	0	1	0
rs28548973	0	0	0	1	0
rs28548975	0	0	0	1	0
rs28548978	0	0	0	1	0
rs28549001	0	0	0	1	0
rs28549017	0	0	0	1	0
rs28549021	0	0	0	1	0
rs28549074	0	0	0	1	0
rs28549076	0	0	1	0	0
rs28549084	0	0	0	1	0
rs28549110	0	0	0	1	0
rs28549131	1	0	0	0	0
rs28549188	0	0	0	1	0
rs28549248	0	0	0	1	0
rs28549263	0	0	0	1	0
rs28549264	0	0	0	1	0
rs28549269	0	0	0	1	0
rs28549350	1	0	0	0	0
rs28549683	0	0	0	1	0
rs28549737	1	0	0	0	0
rs28549749	0	1	0	0	0
rs28549775	0	0	0	1	0
rs28549815	0	0	0	1	0
rs28549904	0	0	1	0	0
rs28549944	0	0	0	1	0
rs28550003	0	0	0	0	1
rs28550065	0	0	0	1	0
rs28550107	0	0	0	0	1
rs28550192	0	0	0	1	0
rs28550241	0	0	0	1	0
rs28550256	0	1	0	0	0
rs28550293	1	0	0	0	0
rs28550294	0	0	0	1	0
rs28550308	1	0	0	0	0
rs28550371	0	0	0	1	0
rs28550373	0	0	1	0	0
rs28550453	1	0	0	0	0
rs28550530	0	0	0	1	0
rs28550555	0	0	0	1	0
rs28550569	0	0	0	1	0
rs28550623	0	0	0	1	0
rs28550628	0	0	0	1	0
rs28550643	0	0	0	1	0
rs28550695	0	0	1	0	0
rs28550716	0	0	0	1	0
rs28550721	0	0	0	1	0
rs28550833	0	0	0	1	0
rs28550894	0	0	0	1	0
rs28550956	0	0	0	1	0
rs28550991	0	0	0	1	0
rs28551049	0	0	0	1	0
rs28551062	0	0	0	1	0
rs28551122	0	0	0	1	0
rs28551161	0	0	1	0	0
rs28551546	1	0	0	0	0
rs28551562	0	0	0	1	0
rs28551643	1	0	0	0	0
rs28551645	0	0	0	1	0
rs28551683	1	0	0	0	0
rs28551716	0	0	0	1	0
rs28551751	0	0	0	1	0
rs28551767	0	0	0	1	0
rs28551768	0	0	0	1	0
rs28552375	0	0	0	1	0
rs28552439	0	0	0	1	0
rs28552508	0	0	0	1	0
rs28552648	0	1	0	0	0
rs28552773	0	0	0	1	0
rs28552840	0	0	0	1	0
rs28552867	0	0	0	1	0
rs28552881	0	0	0	1	0
rs28552906	0	1	0	0	0
rs28552930	0	0	0	1	0
rs28553346	0	0	0	1	0
rs28553405	0	1	0	0	0
rs28553436	0	0	0	1	0
rs28553446	0	0	0	1	0
rs28553514	0	0	0	1	0
rs28553898	0	0	0	1	0
rs28553911	1	0	0	0	0
rs28553970	0	0	1	0	0
rs28554027	0	1	0	0	0
rs28554106	0	0	0	1	0
rs28554124	0	1	0	0	0
rs28554153	0	1	0	0	0
rs28554167	0	0	0	1	0
rs28554480	0	0	0	1	0
rs28555076	0	0	0	1	0
rs28555103	0	0	1	0	0
rs28555107	0	0	0	1	0
rs28555173	1	0	0	0	0
rs28555191	0	1	0	0	0
rs28555218	0	1	0	0	0
rs28555348	0	0	0	1	0
rs28555415	0	0	0	1	0
rs28555465	0	0	0	1	0
rs28555481	0	0	1	0	0
rs28555540	0	1	0	0	0
rs28555632	0	0	1	0	0
rs28555652	0	1	0	0	0
rs28556305	0	0	0	1	0
rs28556643	0	0	0	1	0
rs28556680	0	0	0	1	0
rs28556683	0	0	0	1	0
rs28556775	0	0	0	1	0
rs28556778	0	0	0	1	0
rs28556815	0	0	0	1	0
rs28556830	0	0	1	0	0
rs28556928	0	0	0	1	0
rs28557041	0	0	0	1	0
rs28557111	0	1	0	0	0
rs28557159	0	0	0	1	0
rs28557173	0	0	0	1	0
rs28557183	0	0	0	1	0
rs28557232	0	0	0	1	0
rs28557236	0	1	0	0	0
rs28557261	0	0	1	0	0
rs28557290	0	0	0	1	0
rs28557452	0	0	0	1	0
rs28557459	1	0	0	0	0
rs28557473	0	0	0	1	0
rs28557772	0	0	0	0	1
rs28557778	1	0	0	0	0
rs28558100	0	0	0	1	0
rs28558140	0	0	0	1	0
rs28558240	0	0	0	1	0
rs28558245	0	0	0	1	0
rs28558271	0	0	1	0	0
rs28558339	0	0	0	1	0
rs28558388	0	0	0	1	0
rs28558391	0	0	0	1	0
rs28558428	0	0	0	1	0
rs28558433	0	0	0	1	0
rs28558457	1	0	0	0	0
rs28558466	0	0	1	0	0
rs28558505	0	0	0	1	0
rs28558519	0	0	0	1	0
rs28558559	1	0	0	0	0
rs28558565	0	0	0	1	0
rs28558576	0	0	0	1	0
rs28558684	0	0	0	1	0
rs28558700	0	0	0	1	0
rs28558730	0	0	0	1	0
rs28558802	0	0	0	1	0
rs28558916	0	0	1	0	0
rs28558934	1	0	0	0	0
rs28558936	0	0	0	1	0
rs28558946	0	0	1	0	0
rs28558950	0	0	0	1	0
rs28559288	0	0	0	1	0
rs28559595	0	0	0	1	0
rs28559662	0	0	0	1	0
rs28559840	0	0	0	1	0
rs28559850	0	0	0	1	0
rs28559860	0	0	1	0	0
rs28559885	0	0	0	0	1
rs28559894	0	0	0	1	0
rs28559937	0	0	0	1	0
rs28559941	0	0	0	1	0
rs28559962	0	0	0	1	0
rs28560062	0	0	0	1	0
rs28560070	0	0	0	1	0
rs28560101	0	0	0	1	0
rs28560199	0	0	0	1	0
rs28560250	0	0	0	1	0
rs28560277	0	0	0	1	0
rs28560293	0	0	0	1	0
rs28560307	0	1	0	0	0
rs28561397	0	0	0	1	0
rs28561425	0	0	0	1	0
rs28561554	0	0	0	1	0
rs28561602	0	0	0	1	0
rs28561608	0	0	0	1	0
rs28561640	0	0	1	0	0
rs28561834	0	0	0	1	0
rs28561848	0	0	1	0	0
rs28561862	0	0	0	1	0
rs28561942	0	0	0	1	0
rs28561965	0	0	0	1	0
rs28561966	0	0	0	1	0
rs28562028	0	0	0	1	0
rs28562087	0	0	1	0	0
rs28562097	0	0	0	1	0
rs28562170	0	0	0	1	0
rs28562189	0	0	0	1	0
rs28562311	0	0	0	1	0
rs28562324	0	0	0	1	0
rs28562350	0	0	0	1	0
rs28562351	0	0	0	1	0
rs28562396	0	0	0	1	0
rs28562402	0	0	1	0	0
rs28562431	0	0	0	1	0
rs28562441	0	0	0	1	0
rs28562482	0	0	1	0	0
rs28562537	1	0	0	0	0
rs28562620	0	0	0	1	0
rs28562661	0	0	0	1	0
rs28562708	0	0	0	1	0
rs28562745	0	0	0	1	0
rs28562815	0	0	0	1	0
rs28563057	0	0	0	1	0
rs28563061	0	0	0	1	0
rs28563169	0	0	0	1	0
rs28563790	0	0	0	1	0
rs28563911	0	0	0	1	0
rs28563993	0	0	0	1	0
rs28564014	0	0	0	1	0
rs28564077	0	0	0	1	0
rs28564115	0	0	0	1	0
rs28564199	0	0	0	1	0
rs28564220	0	1	0	0	0
rs28564290	0	1	0	0	0
rs28564365	0	1	0	0	0
rs28564430	0	0	0	1	0
rs28564461	0	0	0	1	0
rs28564580	0	0	0	1	0
rs28564588	0	0	0	1	0
rs28564651	0	0	0	1	0
rs28564709	0	0	0	1	0
rs28564761	0	0	0	1	0
rs28564768	0	1	0	0	0
rs28564777	0	0	0	1	0
rs28564874	0	0	0	1	0
rs28564876	0	0	0	1	0
rs28565043	1	0	0	0	0
rs28565075	0	0	0	1	0
rs28565112	0	0	0	1	0
rs28565197	0	0	0	1	0
rs28565309	1	0	0	0	0
rs28565375	0	0	0	1	0
rs28565390	0	0	1	0	0
rs28565406	0	0	0	1	0
rs28565512	0	0	0	1	0
rs28565912	0	0	0	1	0
rs28565982	0	1	0	0	0
rs28565984	0	0	0	1	0
rs28565987	0	0	0	1	0
rs28566016	0	0	1	0	0
rs28566036	0	0	0	1	0
rs28566059	0	0	0	0	1
rs28566064	0	0	1	0	0
rs28566146	0	0	0	1	0
rs28566147	0	0	0	1	0
rs28566501	0	0	0	1	0
rs28566542	0	0	0	1	0
rs28566692	1	0	0	0	0
rs28566714	0	0	0	1	0
rs28566728	0	0	0	1	0
rs28566736	0	0	0	1	0
rs28566818	0	0	0	1	0
rs28566854	0	0	0	1	0
rs28566982	0	0	1	0	0
rs28567393	0	0	0	1	0
rs28567450	0	0	0	1	0
rs28567510	0	0	0	1	0
rs28567526	0	0	1	0	0
rs28567531	0	0	0	1	0
rs28567567	0	1	0	0	0
rs28567596	0	0	1	0	0
rs28567691	0	0	0	1	0
rs28567733	0	0	0	1	0
rs28567764	0	0	0	1	0
rs28567882	0	0	1	0	0
rs28567994	0	1	0	0	0
rs28568301	0	0	0	1	0
rs28568317	0	0	1	0	0
rs28568387	0	0	0	1	0
rs28568399	0	0	1	0	0
rs28568468	0	0	0	1	0
rs28568483	0	0	1	0	0
rs28568493	1	0	0	0	0
rs28568508	0	0	0	0	1
rs28568531	1	0	0	0	0
rs28568603	0	1	0	0	0
rs28568608	0	0	0	1	0
rs28568629	0	0	0	1	0
rs28568645	0	0	0	1	0
rs28568667	0	1	0	0	0
rs28568684	0	0	0	1	0
rs28568744	0	0	0	1	0
rs28568756	0	0	0	1	0
rs28568813	0	1	0	0	0
rs28568851	0	0	0	1	0
rs28568877	0	1	0	0	0
rs28568881	0	0	0	1	0
rs28568886	0	0	0	1	0
rs28568892	0	0	0	1	0
rs28568913	0	0	0	1	0
rs28568919	0	0	0	1	0
rs28568957	0	1	0	0	0
rs28568966	1	0	0	0	0
rs28569043	1	0	0	0	0
rs28569115	0	0	0	1	0
rs28569134	0	0	0	1	0
rs28569178	0	1	0	0	0
rs28569190	0	0	1	0	0
rs28569241	0	0	0	1	0
rs28569354	0	0	0	1	0
rs28569380	0	0	0	1	0
rs28569398	0	0	0	1	0
rs28569440	0	0	0	1	0
rs28569780	0	0	0	1	0
rs28569790	0	0	0	1	0
rs28569837	0	0	0	1	0
rs28569883	0	1	0	0	0
rs28569885	0	0	0	1	0
rs28569911	1	0	0	0	0
rs28569946	0	0	0	1	0
rs28570078	0	0	0	1	0
rs28570096	1	0	0	0	0
rs28570137	0	0	0	1	0
rs28570166	0	0	0	1	0
rs28570264	0	0	0	1	0
rs28570317	0	0	0	0	1
rs28570331	0	0	0	1	0
rs28570360	0	0	1	0	0
rs28570374	0	0	0	1	0
rs28570400	0	0	0	1	0
rs28570475	0	0	0	1	0
rs28570606	0	0	0	0	1
rs28570610	0	0	0	1	0
rs28570638	1	0	0	0	0
rs28570640	0	0	1	0	0
rs28570650	0	1	0	0	0
rs28571021	0	0	0	1	0
rs28571091	0	0	0	1	0
rs28571093	0	0	0	1	0
rs28571122	0	0	0	1	0
rs28571134	0	1	0	0	0
rs28571147	0	0	0	1	0
rs28571173	1	0	0	0	0
rs28571175	0	0	0	0	1
rs28571208	0	0	0	1	0
rs28571209	0	0	0	0	1
rs28571217	0	1	0	0	0
rs28571239	0	0	0	1	0
rs28571613	0	0	0	1	0
rs28571643	0	0	0	1	0
rs28571698	0	0	0	1	0
rs28571743	0	0	0	1	0
rs28571816	0	0	0	1	0
rs28571827	1	0	0	0	0
rs28571829	0	0	0	1	0
rs28571830	0	1	0	0	0
rs28571891	0	0	0	0	1
rs28571899	0	0	0	1	0
rs28571942	0	1	0	0	0
rs28572032	0	0	1	0	0
rs28572065	0	0	0	1	0
rs28572077	0	0	0	1	0
rs28572134	0	0	0	0	1
rs28572149	0	0	0	1	0
rs28572179	0	0	1	0	0
rs28572217	1	0	0	0	0
rs28572255	0	0	1	0	0
rs28572329	0	0	0	1	0
rs28572357	0	0	0	1	0
rs28572376	0	0	1	0	0
rs28572451	0	0	0	1	0
rs28572454	0	0	0	1	0
rs28572495	0	1	0	0	0
rs28572535	0	0	0	1	0
rs28572587	0	0	0	1	0
rs28572595	0	0	0	1	0
rs28572668	0	0	0	1	0
rs28572733	0	0	0	1	0
rs28572753	0	0	0	1	0
rs28572756	0	1	0	0	0
rs28572762	0	0	0	1	0
rs28573161	0	0	0	1	0
rs28573205	0	0	0	1	0
rs28573223	0	1	0	0	0
rs28573248	0	0	1	0	0
rs28573261	1	0	0	0	0
rs28573280	0	0	1	0	0
rs28573283	0	0	0	1	0
rs28573316	0	0	0	1	0
rs28573381	0	0	1	0	0
rs28573387	0	0	0	1	0
rs28573795	0	0	1	0	0
rs28573824	0	0	1	0	0
rs28574597	0	0	0	1	0
rs28574613	0	1	0	0	0
rs28574664	0	0	0	1	0
rs28574676	0	1	0	0	0
rs28574697	1	0	0	0	0
rs28574708	0	0	0	1	0
rs28574858	0	0	0	1	0
rs28574900	0	0	0	1	0
rs28574953	1	0	0	0	0
rs28574986	0	0	0	1	0
rs28575058	1	0	0	0	0
rs28575093	0	0	0	1	0
rs28575185	0	0	0	1	0
rs28575227	0	0	0	1	0
rs28575245	0	0	0	1	0
rs28575317	0	0	1	0	0
rs28575340	0	0	0	1	0
rs28575346	1	0	0	0	0
rs28575355	0	0	0	1	0
rs28575366	0	1	0	0	0
rs28575394	0	1	0	0	0
rs28575453	0	0	0	1	0
rs28575470	0	0	0	1	0
rs28575557	0	0	0	1	0
rs28575563	0	1	0	0	0
rs28575576	0	0	0	1	0
rs28575622	1	0	0	0	0
rs28575714	0	0	0	1	0
rs28575783	0	0	0	1	0
rs28575874	0	0	1	0	0
rs28575910	0	0	0	1	0
rs28575989	0	0	0	1	0
rs28575997	0	0	0	1	0
rs28576007	0	0	0	1	0
rs28576020	0	0	0	1	0
rs28576059	0	1	0	0	0
rs28576104	0	0	0	1	0
rs28576113	0	0	0	1	0
rs28576131	0	0	1	0	0
rs28576139	0	0	0	1	0
rs28576188	0	1	0	0	0
rs28576202	0	1	0	0	0
rs28576255	1	0	0	0	0
rs28576277	0	0	0	1	0
rs28576281	0	0	0	1	0
rs28576296	0	0	0	0	1
rs28576305	0	0	0	1	0
rs28576313	0	0	0	1	0
rs28576349	0	0	0	1	0
rs28576367	0	0	1	0	0
rs28576486	0	0	0	1	0
rs28576500	0	0	0	1	0
rs28576524	0	0	1	0	0
rs28576571	0	0	1	0	0
rs28576629	0	1	0	0	0
rs28576683	0	0	0	1	0
rs28576766	0	0	0	1	0
rs28576769	0	0	0	1	0
rs28576900	0	0	0	1	0
rs28576913	0	0	0	1	0
rs28576951	0	0	0	1	0
rs28576953	0	0	0	1	0
rs28576963	0	0	0	1	0
rs28576992	0	0	0	1	0
rs28577051	0	0	0	1	0
rs28577054	0	0	0	1	0
rs28577066	0	0	0	1	0
rs28577156	0	1	0	0	0
rs28577170	0	0	0	1	0
rs28577186	1	0	0	0	0
rs28577194	0	0	0	1	0
rs28577202	0	0	0	1	0
rs28577268	0	0	0	1	0
rs28577594	0	0	0	1	0
rs28577888	0	0	0	1	0
rs28577929	0	0	0	1	0
rs28577966	0	0	0	1	0
rs28577998	0	0	1	0	0
rs28578057	0	0	0	1	0
rs28578163	1	0	0	0	0
rs28578192	0	0	0	1	0
rs28578223	0	0	0	1	0
rs28578291	0	0	0	1	0
rs28578389	0	0	0	1	0
rs28578392	0	0	0	1	0
rs28578394	1	0	0	0	0
rs28578528	0	0	0	1	0
rs28578546	0	0	0	0	1
rs28578550	0	0	0	1	0
rs28578652	0	0	0	1	0
rs28578752	0	1	0	0	0
rs28578767	0	0	0	1	0
rs28578776	0	0	1	0	0
rs28578781	0	0	0	1	0
rs28578857	0	0	0	1	0
rs28578872	1	0	0	0	0
rs28578914	0	0	0	1	0
rs28578917	0	0	0	1	0
rs28578956	0	0	0	1	0
rs28578967	0	0	0	1	0
rs28579037	0	0	0	1	0
rs28579049	1	0	0	0	0
rs28579234	0	0	0	1	0
rs28579340	0	0	0	1	0
rs28579343	0	0	0	1	0
rs28579345	0	0	0	1	0
rs28579393	0	0	0	0	1
rs28579416	1	0	0	0	0
rs28579444	0	0	0	0	1
rs28579458	0	0	0	1	0
rs28579462	0	0	1	0	0
rs28579507	0	0	1	0	0
rs28579521	0	0	0	1	0
rs28579526	0	0	0	1	0
rs28579564	0	0	0	1	0
rs28579649	0	0	0	1	0
rs28579651	0	0	0	1	0
rs28579694	0	0	0	1	0
rs28579790	0	0	0	1	0
rs28579811	0	0	0	1	0
rs28579821	0	1	0	0	0
rs28579868	0	0	0	1	0
rs28580045	0	0	0	1	0
rs28580074	0	0	0	1	0
rs28580213	1	0	0	0	0
rs28580293	0	0	0	1	0
rs28580313	0	0	0	1	0
rs28580349	0	0	0	1	0
rs28580355	0	0	0	1	0
rs28580373	0	1	0	0	0
rs28580375	0	0	0	1	0
rs28580410	0	0	1	0	0
rs28580554	0	1	0	0	0
rs28580627	0	0	0	1	0
rs28580659	0	0	0	1	0
rs28580664	0	1	0	0	0
rs28580677	0	0	0	1	0
rs28580741	0	0	0	1	0
rs28580886	0	0	0	0	1
rs28581168	0	0	0	1	0
rs28581225	1	0	0	0	0
rs28581254	0	0	0	1	0
rs28581256	0	0	0	1	0
rs28581278	0	0	0	1	0
rs28581358	0	0	0	1	0
rs28581366	0	1	0	0	0
rs28581381	0	0	0	1	0
rs28581388	0	0	0	1	0
rs28581476	0	0	0	1	0
rs28581481	0	0	0	1	0
rs28581490	0	0	1	0	0
rs28581494	0	0	0	1	0
rs28581503	0	0	1	0	0
rs28581512	0	0	0	1	0
rs28581639	1	0	0	0	0
rs28581678	0	0	0	1	0
rs28581753	0	0	0	1	0
rs28581795	0	0	0	1	0
rs28581850	0	0	0	1	0
rs28581866	0	1	0	0	0
rs28581896	0	1	0	0	0
rs28581985	0	0	0	1	0
rs28582034	0	1	0	0	0
rs28582094	0	0	0	0	1
rs28582096	0	0	0	1	0
rs28582219	0	0	0	1	0
rs28582330	0	0	0	1	0
rs28582335	0	0	1	0	0
rs28582361	0	1	0	0	0
rs28582381	0	0	0	1	0
rs28582431	0	0	0	1	0
rs28582444	0	0	0	1	0
rs28582492	0	0	0	1	0
rs28582516	0	0	0	1	0
rs28582534	0	0	0	1	0
rs28582623	0	0	0	1	0
rs28582646	0	0	0	1	0
rs28582765	0	0	0	1	0
rs28582773	0	0	0	1	0
rs28582807	0	0	0	1	0
rs28582835	0	0	0	1	0
rs28582867	0	0	1	0	0
rs28582883	0	0	0	1	0
rs28582911	0	0	0	1	0
rs28582961	0	0	0	1	0
rs28582982	0	0	0	1	0
rs28583006	0	0	0	1	0
rs28583065	0	0	0	1	0
rs28583134	0	0	1	0	0
rs28583161	0	0	0	1	0
rs28583185	0	0	1	0	0
rs28583230	0	1	0	0	0
rs28583336	0	1	0	0	0
rs28583379	0	0	0	0	1
rs28583389	0	0	0	1	0
rs28583411	0	0	0	1	0
rs28583495	0	0	1	0	0
rs28583584	1	0	0	0	0
rs28583610	0	0	0	1	0
rs28583655	1	0	0	0	0
rs28583716	0	0	0	1	0
rs28583743	0	1	0	0	0
rs28583812	0	1	0	0	0
rs28583837	0	0	0	1	0
rs28583849	0	0	0	1	0
rs28583856	0	0	1	0	0
rs28583947	0	0	0	1	0
rs28584076	1	0	0	0	0
rs28584149	0	0	1	0	0
rs28584249	0	0	0	1	0
rs28584282	0	0	0	1	0
rs28584286	0	0	1	0	0
rs28584332	1	0	0	0	0
rs28584400	0	0	0	1	0
rs28584463	0	1	0	0	0
rs28584568	0	0	0	1	0
rs28584602	0	0	0	1	0
rs28584711	0	0	0	1	0
rs28584725	0	0	0	1	0
rs28584761	0	0	0	1	0
rs28584785	0	1	0	0	0
rs28584910	0	0	0	1	0
rs28584993	0	0	0	1	0
rs28585039	0	0	0	1	0
rs28585430	0	0	1	0	0
rs28585511	0	0	0	1	0
rs28585539	0	0	0	1	0
rs28585619	0	0	0	0	1
rs28586883	0	0	0	1	0
rs28586924	0	0	0	0	1
rs28586931	0	0	0	1	0
rs28586972	0	0	0	1	0
rs28587043	0	1	0	0	0
rs28587065	0	0	0	1	0
rs28587107	0	0	0	1	0
rs28587177	0	0	0	1	0
rs28587287	0	0	0	1	0
rs28587370	0	0	0	1	0
rs28587386	0	0	0	1	0
rs28587401	0	0	0	1	0
rs28587704	0	0	0	1	0
rs28587735	0	0	0	1	0
rs28587768	0	1	0	0	0
rs28587776	0	0	0	1	0
rs28587782	0	0	0	1	0
rs28587798	0	0	0	1	0
rs28587815	0	1	0	0	0
rs28587865	0	0	0	1	0
rs28587900	0	0	0	1	0
rs28588157	0	1	0	0	0
rs28588186	0	0	0	1	0
rs28588216	0	1	0	0	0
rs28588292	0	0	0	1	0
rs28588475	0	0	0	1	0
rs28588555	0	0	1	0	0
rs28588579	0	0	0	1	0
rs28588594	0	0	0	0	1
rs28588599	0	0	0	1	0
rs28588628	0	0	0	1	0
rs28588684	0	1	0	0	0
rs28588694	0	0	0	1	0
rs28588822	0	0	0	1	0
rs28588844	0	0	0	1	0
rs28588862	0	1	0	0	0
rs28588872	0	0	0	1	0
rs28588912	0	0	0	0	1
rs28588974	0	0	0	1	0
rs28588980	1	0	0	0	0
rs28589286	0	0	0	1	0
rs28589366	1	0	0	0	0
rs28589383	0	0	0	1	0
rs28589384	0	0	0	1	0
rs28589429	0	0	1	0	0
rs28589446	0	0	0	1	0
rs28589459	0	0	0	1	0
rs28589481	0	0	0	1	0
rs28589517	0	1	0	0	0
rs28589528	0	0	0	1	0
rs28589531	0	1	0	0	0
rs28589582	0	1	0	0	0
rs28589605	0	0	0	1	0
rs28589609	0	0	0	1	0
rs28589644	0	1	0	0	0
rs28589697	0	0	0	1	0
rs28589706	0	0	1	0	0
rs28589840	0	0	0	0	1
rs28589851	0	0	0	1	0
rs28589860	0	1	0	0	0
rs28589868	0	0	0	1	0
rs28589926	0	1	0	0	0
rs28589962	0	0	1	0	0
rs28589989	0	0	0	1	0
rs28590010	0	1	0	0	0
rs28590159	0	0	0	1	0
rs28590189	0	0	0	1	0
rs28590200	0	0	0	1	0
rs28590203	0	0	0	1	0
rs28590346	0	0	0	0	1
rs28590363	0	0	0	1	0
rs28590404	0	0	0	1	0
rs28590410	0	0	0	1	0
rs28590436	0	0	0	1	0
rs28590469	0	0	0	1	0
rs28590476	0	0	0	1	0
rs28590495	0	0	0	1	0
rs28590537	0	0	0	1	0
rs28590627	0	0	1	0	0
rs28591077	0	1	0	0	0
rs28591189	1	0	0	0	0
rs28591259	0	0	0	1	0
rs28591378	0	0	0	1	0
rs28591551	0	0	0	1	0
rs28591565	0	1	0	0	0
rs28591572	0	0	0	1	0
rs28591642	0	0	0	1	0
rs28591661	0	0	0	0	1
rs28592012	1	0	0	0	0
rs28592016	0	0	0	1	0
rs28592032	0	0	0	1	0
rs28592095	0	0	0	1	0
rs28592209	0	1	0	0	0
rs28592231	0	0	0	1	0
rs28592233	0	0	0	1	0
rs28592244	0	0	0	1	0
rs28592627	0	0	0	1	0
rs28592657	0	0	0	1	0
rs28592674	0	0	0	1	0
rs28592701	0	0	0	1	0
rs28592748	0	1	0	0	0
rs28592804	0	0	0	1	0
rs28592848	0	0	0	1	0
rs28592861	0	0	0	1	0
rs28592876	0	0	0	1	0
rs28592895	0	1	0	0	0
rs28592905	0	0	0	1	0
rs28592916	0	1	0	0	0
rs28592928	0	0	0	1	0
rs28592993	0	0	0	0	1
rs28593004	1	0	0	0	0
rs28593063	0	0	0	1	0
rs28593086	1	0	0	0	0
rs28593141	0	0	0	1	0
rs28593229	0	0	0	1	0
rs28593253	0	0	0	1	0
rs28593342	0	0	0	1	0
rs28593359	0	0	0	1	0
rs28593383	0	0	0	1	0
rs28593467	0	0	0	1	0
rs28593493	0	0	0	1	0
rs28593605	0	0	0	1	0
rs28593624	0	0	1	0	0
rs28593646	0	0	0	1	0
rs28593677	0	0	0	1	0
rs28593705	0	0	0	1	0
rs28593709	0	0	0	1	0
rs28594104	0	0	0	1	0
rs28594191	0	0	0	1	0
rs28594215	0	0	0	1	0
rs28594219	0	1	0	0	0
rs28594294	0	0	0	0	1
rs28594341	0	0	0	1	0
rs28594416	0	0	0	1	0
rs28594421	1	0	0	0	0
rs28594474	0	0	0	0	1
rs28594639	0	0	0	1	0
rs28594648	0	0	0	1	0
rs28594654	0	0	0	1	0
rs28594720	0	0	0	1	0
rs28594727	0	0	0	1	0
rs28594733	0	0	1	0	0
rs28594774	0	0	0	1	0
rs28594892	0	0	0	1	0
rs28594936	0	0	0	1	0
rs28594964	0	0	0	1	0
rs28594987	0	0	0	1	0
rs28595104	1	0	0	0	0
rs28595151	0	0	0	1	0
rs28595177	0	0	0	0	1
rs28595219	0	0	0	1	0
rs28595221	1	0	0	0	0
rs28595224	0	0	0	1	0
rs28595285	0	0	0	1	0
rs28595336	0	1	0	0	0
rs28595416	0	0	0	1	0
rs28595498	0	1	0	0	0
rs28595532	0	0	0	1	0
rs28595569	0	0	0	1	0
rs28595570	0	0	0	1	0
rs28595640	0	0	0	1	0
rs28595660	0	0	0	1	0
rs28595757	0	0	1	0	0
rs28595759	0	0	0	1	0
rs28595892	0	0	0	1	0
rs28595895	0	0	1	0	0
rs28596496	0	0	1	0	0
rs28597097	1	0	0	0	0
rs28597108	0	0	0	1	0
rs28597670	0	0	0	1	0
rs28597677	0	0	1	0	0
rs28597681	0	1	0	0	0
rs28597682	0	0	0	1	0
rs28597685	0	0	0	1	0
rs28597743	0	0	0	1	0
rs28597751	0	0	0	1	0
rs28597773	0	0	0	0	1
rs28597812	0	0	0	1	0
rs28597816	0	0	0	1	0
rs28597877	0	0	0	1	0
rs28597883	0	0	1	0	0
rs28597895	0	0	0	1	0
rs28599522	0	0	1	0	0
rs28599537	0	1	0	0	0
rs28599556	0	0	0	1	0
rs28599594	0	0	0	1	0
rs28599625	1	0	0	0	0
rs28599659	0	0	0	1	0
rs28599680	0	0	0	1	0
rs28599778	1	0	0	0	0
rs28599901	0	0	0	1	0
rs28599929	0	0	0	1	0
rs28599984	0	1	0	0	0
rs28600038	0	0	0	0	1
rs28600049	1	0	0	0	0
rs28600126	0	0	0	1	0
rs28600144	0	0	0	1	0
rs28600164	0	0	0	1	0
rs28600205	0	0	0	1	0
rs28600252	0	0	0	1	0
rs28600283	0	0	0	1	0
rs28600297	0	0	0	1	0
rs28600315	0	0	0	1	0
rs28600680	0	0	0	1	0
rs28600749	0	1	0	0	0
rs28600759	0	0	0	1	0
rs28600785	0	0	0	1	0
rs28600840	0	0	0	1	0
rs28600971	0	0	0	1	0
rs28600984	0	0	0	1	0
rs28601570	0	0	0	1	0
rs28601685	1	0	0	0	0
rs28601756	0	0	0	1	0
rs28601830	0	0	0	1	0
rs28601899	0	0	0	1	0
rs28602170	0	0	1	0	0
rs28602186	0	0	0	1	0
rs28602297	0	0	0	1	0
rs28602304	0	1	0	0	0
rs28602458	0	0	0	1	0
rs28602636	1	0	0	0	0
rs28602740	1	0	0	0	0
rs28602801	0	0	0	1	0
rs28602855	0	0	0	1	0
rs28602926	0	1	0	0	0
rs28602967	0	0	0	1	0
rs28602983	0	0	0	1	0
rs28602995	0	0	0	1	0
rs28603035	0	0	0	1	0
rs28603047	0	1	0	0	0
rs28603061	0	0	0	1	0
rs28603079	0	0	0	1	0
rs28603112	0	1	0	0	0
rs28603129	0	1	0	0	0
rs28603257	0	0	0	1	0
rs28603316	0	0	0	1	0
rs28603359	0	0	0	1	0
rs28603687	0	0	0	1	0
rs28604271	0	1	0	0	0
rs28604281	0	0	0	1	0
rs28604426	0	0	0	1	0
rs28604431	0	0	0	1	0
rs28604435	1	0	0	0	0
rs28604461	0	0	0	1	0
rs28604473	0	0	0	1	0
rs28604484	0	0	0	1	0
rs28604534	0	1	0	0	0
rs28604583	0	0	0	1	0
rs28604595	1	0	0	0	0
rs28604905	0	1	0	0	0
rs28604923	0	0	0	1	0
rs28604953	1	0	0	0	0
rs28605000	0	0	0	1	0
rs28605040	0	0	0	1	0
rs28605072	0	0	0	1	0
rs28605099	0	0	0	1	0
rs28605102	0	1	0	0	0
rs28605106	0	0	1	0	0
rs28605122	0	0	0	1	0
rs28605141	0	0	1	0	0
rs28605151	0	1	0	0	0
rs28605176	0	0	0	1	0
rs28605238	0	0	0	1	0
rs28605275	1	0	0	0	0
rs28605295	0	1	0	0	0
rs28605409	0	0	0	1	0
rs28605452	0	0	0	1	0
rs28605468	0	0	0	1	0
rs28605551	1	0	0	0	0
rs28605559	0	0	0	1	0
rs28605568	0	0	0	1	0
rs28605607	0	0	0	1	0
rs28605656	0	1	0	0	0
rs28605764	0	0	0	0	1
rs28606020	0	0	0	1	0
rs28606368	0	0	0	1	0
rs28606370	0	0	0	1	0
rs28606530	0	0	0	1	0
rs28606635	1	0	0	0	0
rs28606641	0	0	0	1	0
rs28606973	0	0	0	1	0
rs28606999	0	0	0	1	0
rs28607030	0	0	0	1	0
rs28607043	0	0	0	1	0
rs28607106	0	0	0	1	0
rs28607114	0	1	0	0	0
rs28607152	0	0	0	1	0
rs28607359	0	1	0	0	0
rs28607360	0	1	0	0	0
rs28607404	0	0	1	0	0
rs28607409	0	0	0	1	0
rs28607448	1	0	0	0	0
rs28607485	0	0	1	0	0
rs28607501	0	0	0	1	0
rs28607505	0	0	0	1	0
rs28607516	0	0	0	1	0
rs28607631	0	1	0	0	0
rs28607734	0	0	0	1	0
rs28607736	0	0	0	1	0
rs28607761	0	0	0	1	0
rs28607928	0	0	0	1	0
rs28607991	0	0	0	1	0
rs28608022	0	0	1	0	0
rs28608068	0	0	0	0	1
rs28608177	0	0	0	1	0
rs28608190	1	0	0	0	0
rs28608199	0	1	0	0	0
rs28608204	0	0	0	1	0
rs28608562	0	0	0	1	0
rs28608569	0	0	1	0	0
rs28608716	0	0	0	1	0
rs28608790	0	0	0	1	0
rs28608844	1	0	0	0	0
rs28608872	0	0	0	1	0
rs28608995	0	0	0	1	0
rs28609040	0	0	0	1	0
rs28609112	0	0	1	0	0
rs28609134	0	1	0	0	0
rs28609242	0	0	0	1	0
rs28609285	0	0	0	1	0
rs28609286	0	0	0	1	0
rs28609304	0	0	0	1	0
rs28609314	0	0	0	1	0
rs28609331	0	0	0	1	0
rs28609389	0	1	0	0	0
rs28609418	0	0	0	1	0
rs28609426	0	0	0	1	0
rs28609483	1	0	0	0	0
rs28609517	0	0	0	1	0
rs28609552	0	0	0	1	0
rs28609558	0	0	1	0	0
rs28609565	0	1	0	0	0
rs28609691	0	0	0	1	0
rs28609702	0	1	0	0	0
rs28609784	0	0	1	0	0
rs28609846	1	0	0	0	0
rs28609894	0	0	0	1	0
rs28609992	0	1	0	0	0
rs28610006	0	0	0	1	0
rs28610043	0	0	0	1	0
rs28610150	0	0	0	1	0
rs28610174	0	0	0	1	0
rs28610182	0	0	0	1	0
rs28610247	0	0	0	1	0
rs28610271	0	0	0	1	0
rs28610294	0	0	1	0	0
rs28610331	0	0	0	1	0
rs28610346	0	1	0	0	0
rs28610360	0	1	0	0	0
rs28610415	0	1	0	0	0
rs28610453	0	0	0	1	0
rs28610474	0	0	0	1	0
rs28610479	0	0	0	1	0
rs28610544	0	0	0	1	0
rs28610569	0	0	0	1	0
rs28610581	0	1	0	0	0
rs28610902	0	0	0	1	0
rs28610976	0	0	0	1	0
rs28611005	0	1	0	0	0
rs28611014	0	1	0	0	0
rs28611052	0	0	0	1	0
rs28611053	0	0	0	1	0
rs28611058	0	0	0	1	0
rs28611065	0	0	0	1	0
rs28611098	0	0	0	1	0
rs28611111	0	0	0	1	0
rs28611112	0	0	1	0	0
rs28611136	0	0	0	1	0
rs28611220	0	1	0	0	0
rs28611282	0	0	0	1	0
rs28611313	0	0	0	1	0
rs28611436	0	0	0	1	0
rs28611482	0	0	0	1	0
rs28611770	1	0	0	0	0
rs28611776	0	0	0	1	0
rs28612081	0	0	0	1	0
rs28612110	0	0	0	1	0
rs28612134	0	0	0	1	0
rs28612229	0	0	1	0	0
rs28612242	0	0	0	1	0
rs28612318	0	0	0	1	0
rs28612379	0	0	0	1	0
rs28612464	0	1	0	0	0
rs28612542	0	0	0	1	0
rs28612557	0	0	0	1	0
rs28612559	0	0	0	1	0
rs28612629	0	0	0	1	0
rs28612646	0	0	0	1	0
rs28612655	0	0	0	1	0
rs28612677	0	0	0	1	0
rs28612730	0	0	0	1	0
rs28612744	0	0	0	1	0
rs28613013	0	0	1	0	0
rs28613085	0	0	0	1	0
rs28613262	0	0	1	0	0
rs28613269	0	0	0	1	0
rs28613273	0	0	0	1	0
rs28613303	0	0	1	0	0
rs28613361	0	1	0	0	0
rs28613408	0	0	0	1	0
rs28613444	0	0	0	1	0
rs28613486	0	0	0	1	0
rs28613529	0	0	0	1	0
rs28613537	0	0	1	0	0
rs28613604	0	0	0	1	0
rs28613642	0	0	0	1	0
rs28613657	0	0	0	1	0
rs28613704	0	0	0	1	0
rs28613758	0	0	0	1	0
rs28613767	0	0	1	0	0
rs28613797	0	0	1	0	0
rs28613841	0	0	0	1	0
rs28613850	0	0	0	1	0
rs28613886	0	0	0	1	0
rs28613932	0	1	0	0	0
rs28613945	0	0	0	0	1
rs28613966	0	0	0	1	0
rs28613969	0	0	0	1	0
rs28614012	0	0	0	1	0
rs28614051	0	0	0	1	0
rs28614096	0	0	1	0	0
rs28614149	0	0	0	1	0
rs28615086	0	0	0	1	0
rs28615119	0	0	0	1	0
rs28615284	0	0	0	1	0
rs28615302	0	0	0	1	0
rs28615324	0	0	0	1	0
rs28615327	0	0	0	1	0
rs28615461	0	0	0	1	0
rs28615518	0	0	0	1	0
rs28615543	0	0	0	1	0
rs28615552	0	0	0	1	0
rs28615582	0	0	0	1	0
rs28615685	0	0	0	1	0
rs28615823	1	0	0	0	0
rs28615830	0	1	0	0	0
rs28615895	0	0	0	1	0
rs28615984	0	1	0	0	0
rs28615986	0	0	0	0	1
rs28615988	0	0	1	0	0
rs28616004	0	1	0	0	0
rs28616078	0	0	0	1	0
rs28616087	0	0	0	0	1
rs28616107	1	0	0	0	0
rs28616111	0	0	0	1	0
rs28616200	0	0	0	1	0
rs28616247	0	0	0	1	0
rs28616636	0	0	1	0	0
rs28616639	0	0	0	1	0
rs28616694	0	1	0	0	0
rs28616719	0	0	0	1	0
rs28616727	0	0	0	1	0
rs28616739	0	0	0	1	0
rs28616751	0	0	0	1	0
rs28616767	0	0	0	1	0
rs28617279	0	1	0	0	0
rs28617290	0	0	1	0	0
rs28617304	0	0	0	1	0
rs28617382	0	0	0	1	0
rs28617426	0	0	0	1	0
rs28617446	0	0	0	1	0
rs28617505	0	0	0	1	0
rs28617550	0	0	0	1	0
rs28617551	0	1	0	0	0
rs28617601	0	0	0	1	0
rs28617605	0	0	1	0	0
rs28617661	0	0	1	0	0
rs28617673	0	0	0	1	0
rs28617688	0	0	0	1	0
rs28618083	0	1	0	0	0
rs28619064	0	1	0	0	0
rs28619147	0	0	0	1	0
rs28619183	0	0	0	1	0
rs28619238	0	0	0	1	0
rs28619241	0	0	0	1	0
rs28619338	0	0	0	1	0
rs28619352	0	0	1	0	0
rs28619384	0	0	0	1	0
rs28619388	0	1	0	0	0
rs28619487	0	0	0	1	0
rs28619506	0	0	0	1	0
rs28619877	0	0	0	1	0
rs28619899	0	0	0	1	0
rs28619909	0	0	1	0	0
rs28619954	0	0	0	1	0
rs28620021	0	0	0	1	0
rs28620114	0	0	0	1	0
rs28620219	0	0	0	1	0
rs28620254	0	0	0	1	0
rs28620329	1	0	0	0	0
rs28620346	0	0	0	1	0
rs28620360	0	0	0	1	0
rs28620415	0	0	0	1	0
rs28620421	0	0	0	1	0
rs28620427	0	0	0	1	0
rs28620507	0	1	0	0	0
rs28620508	0	0	0	1	0
rs28620528	0	1	0	0	0
rs28620563	0	0	0	1	0
rs28620574	0	0	0	1	0
rs28620591	0	1	0	0	0
rs28620610	0	0	0	1	0
rs28620634	0	0	0	1	0
rs28620669	0	0	0	1	0
rs28620743	0	0	0	1	0
rs28620748	0	0	0	1	0
rs28620779	1	0	0	0	0
rs28620931	0	0	0	1	0
rs28620978	0	0	0	1	0
rs28621005	0	0	0	1	0
rs28621009	0	1	0	0	0
rs28621432	0	0	0	1	0
rs28621526	0	1	0	0	0
rs28621563	0	0	0	1	0
rs28621645	0	0	1	0	0
rs28621653	1	0	0	0	0
rs28621852	0	0	0	1	0
rs28621866	0	0	0	1	0
rs28621904	0	0	0	1	0
rs28621913	0	1	0	0	0
rs28621954	0	0	0	1	0
rs28621970	0	0	0	1	0
rs28621983	0	1	0	0	0
rs28622087	0	1	0	0	0
rs28622096	1	0	0	0	0
rs28622137	0	1	0	0	0
rs28622140	0	0	0	1	0
rs28622152	0	0	0	1	0
rs28622200	0	0	0	1	0
rs28622238	0	0	0	1	0
rs28622253	0	0	0	1	0
rs28622307	0	0	0	1	0
rs28622408	0	1	0	0	0
rs28622411	0	0	0	1	0
rs28622418	0	0	0	1	0
rs28622424	0	1	0	0	0
rs28622443	0	0	0	1	0
rs28622522	0	1	0	0	0
rs28622595	0	0	0	1	0
rs28622921	0	1	0	0	0
rs28622969	0	0	0	1	0
rs28623037	0	1	0	0	0
rs28623094	0	0	0	1	0
rs28623148	0	0	0	1	0
rs28623153	0	0	0	1	0
rs28623175	0	0	0	1	0
rs28623181	0	0	1	0	0
rs28623184	0	0	1	0	0
rs28623201	1	0	0	0	0
rs28623245	0	0	0	1	0
rs28623258	0	0	0	1	0
rs28623260	0	0	0	1	0
rs28623280	0	0	0	1	0
rs28623350	1	0	0	0	0
rs28623385	0	0	0	1	0
rs28623412	0	1	0	0	0
rs28623505	0	0	0	1	0
rs28623519	0	0	1	0	0
rs28623526	0	1	0	0	0
rs28623556	0	0	1	0	0
rs28623626	0	0	0	1	0
rs28623673	0	0	0	1	0
rs28623694	0	0	0	1	0
rs28623700	0	1	0	0	0
rs28623714	0	0	0	1	0
rs28623722	0	0	0	1	0
rs28624162	0	0	0	1	0
rs28624172	0	1	0	0	0
rs28624207	0	0	1	0	0
rs28624257	0	0	0	1	0
rs28624397	0	0	0	1	0
rs28624418	1	0	0	0	0
rs28624489	0	0	0	1	0
rs28624607	0	1	0	0	0
rs28624715	0	0	0	1	0
rs28624745	0	0	0	1	0
rs28624746	0	1	0	0	0
rs28624755	0	0	1	0	0
rs28624784	1	0	0	0	0
rs28624811	0	0	0	0	1
rs28624826	0	0	0	1	0
rs28624866	0	0	0	1	0
rs28624928	1	0	0	0	0
rs28624978	1	0	0	0	0
rs28624979	0	0	0	1	0
rs28625019	0	0	0	1	0
rs28625113	0	1	0	0	0
rs28625196	0	0	0	1	0
rs28625236	0	0	0	1	0
rs28625279	0	1	0	0	0
rs28625370	0	1	0	0	0
rs28625548	0	0	0	1	0
rs28625589	0	0	0	1	0
rs28625676	0	0	0	1	0
rs28625790	0	1	0	0	0
rs28625811	0	0	0	1	0
rs28625946	0	1	0	0	0
rs28626097	0	0	0	1	0
rs28626168	0	0	0	1	0
rs28626250	0	0	0	1	0
rs28626262	0	0	1	0	0
rs28626273	0	0	0	1	0
rs28626304	0	0	0	1	0
rs28626332	0	0	0	1	0
rs28626371	0	0	0	0	1
rs28626408	1	0	0	0	0
rs28626568	0	0	0	1	0
rs28626571	1	0	0	0	0
rs28626610	0	0	0	1	0
rs28626656	1	0	0	0	0
rs28626665	0	0	0	1	0
rs28626737	0	1	0	0	0
rs28626863	0	0	0	1	0
rs28626906	0	0	0	1	0
rs28626909	0	0	0	1	0
rs28626913	0	0	0	1	0
rs28626984	0	1	0	0	0
rs28626986	0	0	0	1	0
rs28627048	0	0	1	0	0
rs28627126	0	1	0	0	0
rs28627143	1	0	0	0	0
rs28627171	0	0	0	1	0
rs28627211	0	0	0	1	0
rs28627251	0	0	0	1	0
rs28627310	0	1	0	0	0
rs28627414	0	1	0	0	0
rs28627422	0	0	0	1	0
rs28627432	0	0	0	1	0
rs28627490	0	0	0	1	0
rs28627502	0	0	0	1	0
rs28627576	0	0	0	1	0
rs28627651	0	0	0	1	0
rs28627677	0	0	1	0	0
rs28627723	0	1	0	0	0
rs28628027	0	0	0	1	0
rs28628061	1	0	0	0	0
rs28628080	0	0	0	1	0
rs28628134	0	0	0	1	0
rs28628152	0	0	0	1	0
rs28628161	0	0	0	1	0
rs28628220	0	1	0	0	0
rs28628246	0	0	0	1	0
rs28628330	0	0	1	0	0
rs28628339	0	0	0	1	0
rs28628366	0	0	0	1	0
rs28628389	1	0	0	0	0
rs28628397	0	0	0	1	0
rs28628437	0	0	0	1	0
rs28628586	0	0	0	1	0
rs28628609	0	1	0	0	0
rs28628638	0	0	0	1	0
rs28628715	0	0	0	0	1
rs28628753	0	0	0	1	0
rs28628775	0	0	0	1	0
rs28628832	0	0	1	0	0
rs28628851	0	1	0	0	0
rs28629228	0	0	1	0	0
rs28629344	0	0	0	1	0
rs28629346	1	0	0	0	0
rs28629405	1	0	0	0	0
rs28629776	0	0	0	1	0
rs28629788	0	0	0	1	0
rs28629900	0	0	0	1	0
rs28629939	0	0	0	1	0
rs28629945	0	0	0	1	0
rs28629974	0	1	0	0	0
rs28629981	0	0	0	1	0
rs28630047	0	0	0	1	0
rs28630392	0	0	0	1	0
rs28630476	0	1	0	0	0
rs28630593	0	0	0	1	0
rs28630603	0	0	1	0	0
rs28630618	0	0	0	1	0
rs28630628	0	0	0	1	0
rs28630708	0	0	0	1	0
rs28630710	0	0	0	1	0
rs28630880	0	0	0	1	0
rs28630894	0	0	0	1	0
rs28630909	0	0	0	1	0
rs28630962	0	0	0	1	0
rs28630984	0	0	0	1	0
rs28631104	0	0	0	1	0
rs28631111	0	0	0	1	0
rs28631167	0	0	0	1	0
rs28631204	0	0	1	0	0
rs28631217	0	0	0	1	0
rs28631231	0	0	0	1	0
rs28631253	1	0	0	0	0
rs28631273	0	1	0	0	0
rs28631331	0	0	0	1	0
rs28631414	0	0	0	1	0
rs28631439	0	0	0	1	0
rs28631483	0	0	0	1	0
rs28631585	0	0	0	1	0
rs28631610	0	1	0	0	0
rs28631653	0	0	0	1	0
rs28631681	0	0	1	0	0
rs28631701	0	0	1	0	0
rs28631821	0	1	0	0	0
rs28631825	0	0	0	1	0
rs28631853	1	0	0	0	0
rs28631868	0	0	1	0	0
rs28631887	0	0	0	1	0
rs28631903	0	0	0	1	0
rs28631967	0	0	0	1	0
rs28632008	0	0	0	1	0
rs28632046	0	0	0	1	0
rs28632121	0	0	0	1	0
rs28632189	0	0	0	1	0
rs28632773	1	0	0	0	0
rs28632798	0	0	0	0	1
rs28633128	0	0	0	1	0
rs28633180	0	0	0	1	0
rs28633213	0	1	0	0	0
rs28633297	0	1	0	0	0
rs28633324	0	0	0	1	0
rs28633329	0	0	0	1	0
rs28633383	0	0	0	1	0
rs28633398	0	1	0	0	0
rs28633499	0	0	0	1	0
rs28633574	0	0	0	1	0
rs28633605	0	0	0	1	0
rs28633639	0	0	0	1	0
rs28633661	0	1	0	0	0
rs28633726	0	0	0	1	0
rs28633762	0	0	0	1	0
rs28633857	0	0	0	1	0
rs28633935	0	0	0	1	0
rs28633936	0	0	0	1	0
rs28633979	0	0	0	1	0
rs28634091	0	0	0	1	0
rs28634224	0	0	0	1	0
rs28634226	0	1	0	0	0
rs28634296	0	0	0	1	0
rs28634434	0	0	0	1	0
rs28634441	0	0	0	1	0
rs28634488	0	0	0	1	0
rs28634497	0	0	0	1	0
rs28634518	0	0	1	0	0
rs28634582	0	0	0	0	1
rs28634589	0	0	0	1	0
rs28634608	0	0	1	0	0
rs28634695	0	0	0	1	0
rs28634752	0	0	1	0	0
rs28634794	0	1	0	0	0
rs28634872	0	0	0	1	0
rs28634880	0	0	0	1	0
rs28634954	0	0	0	1	0
rs28634959	0	1	0	0	0
rs28634983	0	0	0	1	0
rs28634986	0	0	0	1	0
rs28635029	0	0	0	1	0
rs28635073	0	0	1	0	0
rs28635083	0	0	0	1	0
rs28635090	0	0	0	0	1
rs28635201	0	0	1	0	0
rs28635203	0	0	0	1	0
rs28635357	0	0	0	1	0
rs28635479	1	0	0	0	0
rs28635519	0	0	0	1	0
rs28635578	0	0	0	1	0
rs28635618	0	0	0	1	0
rs28635694	0	0	0	1	0
rs28635770	0	0	0	1	0
rs28635772	0	1	0	0	0
rs28635856	0	0	0	1	0
rs28635928	0	0	1	0	0
rs28635979	0	0	1	0	0
rs28636077	0	0	0	1	0
rs28636393	0	0	0	1	0
rs28636431	0	0	0	1	0
rs28636447	0	0	0	1	0
rs28636479	0	0	0	1	0
rs28636526	0	0	0	1	0
rs28636543	0	0	0	1	0
rs28636560	1	0	0	0	0
rs28636593	0	0	0	1	0
rs28636722	0	1	0	0	0
rs28636731	0	1	0	0	0
rs28636790	0	1	0	0	0
rs28636834	0	0	0	1	0
rs28636854	0	0	1	0	0
rs28636952	1	0	0	0	0
rs28636963	0	0	0	1	0
rs28636994	0	0	0	1	0
rs28637057	0	0	0	1	0
rs28637092	0	1	0	0	0
rs28637119	0	0	0	0	1
rs28637193	0	0	0	1	0
rs28637197	0	0	0	1	0
rs28637200	0	0	1	0	0
rs28637283	0	0	0	1	0
rs28637289	0	1	0	0	0
rs28637329	0	0	0	1	0
rs28637393	0	0	0	1	0
rs28637437	0	0	1	0	0
rs28637438	0	0	0	1	0
rs28637511	1	0	0	0	0
rs28637574	0	0	0	1	0
rs28637655	0	0	0	1	0
rs28637669	0	0	0	1	0
rs28637682	0	0	0	1	0
rs28637770	0	0	0	1	0
rs28637825	0	1	0	0	0
rs28637832	0	0	0	1	0
rs28637876	0	0	0	1	0
rs28637892	0	1	0	0	0
rs28637913	0	0	0	1	0
rs28637964	0	1	0	0	0
rs28638010	0	0	0	1	0
rs28638020	0	0	0	1	0
rs28638233	0	0	0	1	0
rs28638280	0	0	1	0	0
rs28638322	0	1	0	0	0
rs28638353	0	0	0	1	0
rs28638478	0	0	0	1	0
rs28639372	0	1	0	0	0
rs28639496	0	1	0	0	0
rs28639649	0	1	0	0	0
rs28639679	0	0	0	1	0
rs28639719	0	0	0	1	0
rs28639729	0	0	0	1	0
rs28639797	1	0	0	0	0
rs28639825	0	1	0	0	0
rs28639884	0	0	1	0	0
rs28639933	0	0	0	0	1
rs28639985	0	1	0	0	0
rs28640040	0	0	1	0	0
rs28640136	0	0	1	0	0
rs28640218	0	0	0	1	0
rs28640237	0	0	0	1	0
rs28640241	0	0	0	1	0
rs28640935	0	0	0	1	0
rs28641024	0	1	0	0	0
rs28641040	0	1	0	0	0
rs28641077	1	0	0	0	0
rs28641121	1	0	0	0	0
rs28641137	0	0	0	1	0
rs28641559	0	0	0	1	0
rs28641566	0	0	0	1	0
rs28641616	0	0	0	1	0
rs28641638	0	0	0	1	0
rs28641712	0	1	0	0	0
rs28641809	0	1	0	0	0
rs28641844	0	0	0	1	0
rs28641910	0	1	0	0	0
rs28641926	0	0	0	1	0
rs28641990	0	0	0	1	0
rs28642002	0	1	0	0	0
rs28642047	0	0	1	0	0
rs28642148	0	0	0	1	0
rs28642173	0	0	0	1	0
rs28642196	0	0	0	1	0
rs28642201	0	0	0	1	0
rs28642259	0	0	0	1	0
rs28642322	0	0	1	0	0
rs28642690	1	0	0	0	0
rs28642715	0	0	0	1	0
rs28642769	0	0	1	0	0
rs28642809	0	0	0	1	0
rs28642854	0	0	0	1	0
rs28642871	1	0	0	0	0
rs28642909	0	0	0	1	0
rs28642955	0	0	0	1	0
rs28643311	0	0	0	1	0
rs28643331	0	0	0	1	0
rs28643391	1	0	0	0	0
rs28643418	0	0	0	1	0
rs28643434	0	1	0	0	0
rs28643443	1	0	0	0	0
rs28643488	0	1	0	0	0
rs28643559	1	0	0	0	0
rs28644249	1	0	0	0	0
rs28644306	0	0	0	1	0
rs28644376	0	0	0	1	0
rs28644774	0	0	1	0	0
rs28644779	0	0	0	1	0
rs28645073	0	0	0	1	0
rs28645107	0	1	0	0	0
rs28645108	0	1	0	0	0
rs28645281	0	0	0	1	0
rs28645306	0	1	0	0	0
rs28645394	0	0	0	1	0
rs28645480	0	0	0	1	0
rs28645584	0	0	0	1	0
rs28645602	0	0	0	1	0
rs28645608	0	0	0	1	0
rs28645628	0	0	0	1	0
rs28645677	0	1	0	0	0
rs28645717	0	0	0	1	0
rs28645739	0	0	0	1	0
rs28645768	0	1	0	0	0
rs28645820	0	0	0	1	0
rs28645857	1	0	0	0	0
rs28645956	0	0	1	0	0
rs28645961	0	0	0	1	0
rs28645963	0	0	0	1	0
rs28646027	0	0	0	1	0
rs28646070	0	0	0	1	0
rs28646103	0	0	0	1	0
rs28646117	0	0	0	1	0
rs28646123	0	0	0	1	0
rs28646135	0	0	0	1	0
rs28646159	0	0	1	0	0
rs28646178	0	0	0	1	0
rs28646185	0	0	0	1	0
rs28646218	0	0	0	1	0
rs28646261	0	0	0	1	0
rs28646264	0	0	0	1	0
rs28646267	0	0	0	1	0
rs28646275	0	0	1	0	0
rs28646281	0	0	0	1	0
rs28647184	0	0	0	0	1
rs28647196	0	0	0	1	0
rs28647246	0	0	0	0	1
rs28647372	0	0	0	1	0
rs28647486	0	0	1	0	0
rs28647497	0	0	0	1	0
rs28647582	0	1	0	0	0
rs28647642	0	0	0	1	0
rs28647680	0	0	0	1	0
rs28647709	0	0	1	0	0
rs28647721	0	1	0	0	0
rs28647731	0	0	0	1	0
rs28647832	0	0	0	1	0
rs28647841	0	1	0	0	0
rs28647848	0	0	0	1	0
rs28647854	0	0	0	1	0
rs28647865	0	0	0	1	0
rs28647894	0	1	0	0	0
rs28648041	0	0	0	1	0
rs28648374	0	1	0	0	0
rs28648376	0	0	0	1	0
rs28648449	0	0	0	1	0
rs28648504	0	0	0	1	0
rs28648524	0	0	0	1	0
rs28648585	0	1	0	0	0
rs28648587	0	0	0	1	0
rs28648607	0	0	0	1	0
rs28648611	0	0	0	1	0
rs28648710	0	0	1	0	0
rs28648729	0	0	1	0	0
rs28648754	0	1	0	0	0
rs28648797	0	0	0	1	0
rs28648832	0	0	0	1	0
rs28648888	0	0	0	1	0
rs28649027	0	1	0	0	0
rs28649132	0	0	0	1	0
rs28649153	1	0	0	0	0
rs28649169	0	0	0	1	0
rs28649173	0	0	0	1	0
rs28649323	0	1	0	0	0
rs28649329	0	0	0	1	0
rs28649383	1	0	0	0	0
rs28649392	0	0	0	1	0
rs28649478	0	0	0	1	0
rs28649497	0	0	0	1	0
rs28649532	0	1	0	0	0
rs28649607	0	0	0	1	0
rs28649653	0	0	0	1	0
rs28649655	0	1	0	0	0
rs28649699	0	0	0	1	0
rs28649719	0	0	0	1	0
rs28649792	0	0	0	1	0
rs28649980	0	0	0	1	0
rs28650065	0	1	0	0	0
rs28650159	0	0	0	1	0
rs28650306	0	0	0	1	0
rs28650353	0	0	0	1	0
rs28650401	0	0	0	1	0
rs28650409	0	1	0	0	0
rs28650487	0	1	0	0	0
rs28650493	0	1	0	0	0
rs28650790	0	0	0	0	1
rs28650947	0	0	0	1	0
rs28651049	0	0	0	1	0
rs28651082	0	0	0	1	0
rs28651097	0	0	0	1	0
rs28651151	0	0	1	0	0
rs28651191	0	1	0	0	0
rs28651212	0	0	0	1	0
rs28651263	0	0	1	0	0
rs28651281	0	1	0	0	0
rs28651317	0	1	0	0	0
rs28651331	0	0	0	1	0
rs28651459	0	0	1	0	0
rs28651485	0	1	0	0	0
rs28651517	0	0	0	1	0
rs28651539	0	0	0	1	0
rs28651545	0	0	0	1	0
rs28651567	1	0	0	0	0
rs28651587	0	0	0	1	0
rs28651619	0	0	1	0	0
rs28651798	0	0	0	1	0
rs28651806	0	0	0	1	0
rs28651812	0	0	0	1	0
rs28651839	1	0	0	0	0
rs28651851	0	0	0	1	0
rs28651855	0	0	0	1	0
rs28651880	0	0	1	0	0
rs28651955	0	0	0	1	0
rs28651972	0	0	0	1	0
rs28651975	0	0	0	1	0
rs28652571	0	0	0	1	0
rs28652605	0	0	0	1	0
rs28652618	1	0	0	0	0
rs28652646	0	0	0	1	0
rs28652778	0	0	0	1	0
rs28652825	0	0	0	1	0
rs28652828	1	0	0	0	0
rs28652843	0	0	0	1	0
rs28652924	1	0	0	0	0
rs28652942	0	1	0	0	0
rs28652997	0	0	0	1	0
rs28653026	0	1	0	0	0
rs28653198	0	0	0	1	0
rs28653285	0	1	0	0	0
rs28653293	0	0	0	1	0
rs28653306	0	0	0	1	0
rs28653374	0	0	0	1	0
rs28653375	0	0	0	1	0
rs28653391	0	0	0	1	0
rs28653447	0	1	0	0	0
rs28653459	0	0	0	1	0
rs28653505	0	1	0	0	0
rs28653506	0	0	0	1	0
rs28653536	0	1	0	0	0
rs28653540	0	0	0	1	0
rs28653543	0	0	1	0	0
rs28653623	0	0	0	1	0
rs28653644	0	0	0	1	0
rs28653645	0	1	0	0	0
rs28653652	0	0	0	1	0
rs28653663	1	0	0	0	0
rs28654069	0	0	0	1	0
rs28654082	0	0	0	1	0
rs28654099	0	0	1	0	0
rs28654128	0	0	0	1	0
rs28654187	0	0	1	0	0
rs28654292	0	1	0	0	0
rs28654319	0	0	0	1	0
rs28654362	0	0	0	1	0
rs28654378	0	0	0	1	0
rs28654407	0	0	1	0	0
rs28654446	0	0	0	1	0
rs28654462	0	0	0	1	0
rs28654464	0	0	0	1	0
rs28654530	0	0	0	1	0
rs28654581	0	0	0	1	0
rs28654591	0	0	0	1	0
rs28654688	0	0	0	1	0
rs28654805	1	0	0	0	0
rs28654890	1	0	0	0	0
rs28654978	0	0	0	1	0
rs28655051	0	1	0	0	0
rs28655070	0	0	0	1	0
rs28655136	0	0	0	1	0
rs28655148	1	0	0	0	0
rs28655166	0	0	0	0	1
rs28655181	0	0	0	1	0
rs28655258	0	0	0	1	0
rs28655344	0	0	0	1	0
rs28655376	0	0	0	1	0
rs28655378	0	0	0	1	0
rs28655413	0	1	0	0	0
rs28655427	0	0	0	1	0
rs28655433	1	0	0	0	0
rs28655483	0	1	0	0	0
rs28655516	0	0	0	1	0
rs28655542	0	0	0	1	0
rs28655569	0	0	0	1	0
rs28655592	0	0	0	1	0
rs28655617	0	0	1	0	0
rs28655625	0	0	0	0	1
rs28655654	0	0	0	1	0
rs28655713	0	0	0	1	0
rs28655726	0	0	1	0	0
rs28655734	0	0	0	1	0
rs28655791	0	0	0	1	0
rs28655870	0	0	0	1	0
rs28655938	0	0	0	1	0
rs28655943	0	0	0	0	1
rs28655946	0	0	0	0	1
rs28656067	0	0	0	1	0
rs28656165	0	1	0	0	0
rs28656299	0	0	0	1	0
rs28656303	0	0	0	1	0
rs28656322	0	0	0	1	0
rs28656335	0	1	0	0	0
rs28656376	0	0	0	1	0
rs28656465	0	0	0	1	0
rs28656777	0	0	0	1	0
rs28656793	0	0	0	1	0
rs28656837	0	0	0	1	0
rs28656919	0	0	0	1	0
rs28657067	0	0	0	1	0
rs28657392	0	0	0	1	0
rs28657466	0	0	0	1	0
rs28657503	0	0	0	1	0
rs28657562	0	0	0	1	0
rs28657593	0	0	0	1	0
rs28657710	0	0	0	1	0
rs28657758	0	0	0	1	0
rs28657808	0	0	0	1	0
rs28657820	0	0	0	1	0
rs28657902	0	0	0	1	0
rs28657906	0	1	0	0	0
rs28657914	0	0	0	1	0
rs28657933	0	0	0	1	0
rs28657937	0	0	0	1	0
rs28658015	0	0	0	1	0
rs28658020	0	1	0	0	0
rs28658050	0	0	1	0	0
rs28658063	0	0	0	1	0
rs28658106	0	1	0	0	0
rs28658113	0	0	0	1	0
rs28658168	0	0	0	1	0
rs28658247	0	0	0	1	0
rs28658258	0	0	0	1	0
rs28658324	0	0	0	1	0
rs28658423	0	0	0	1	0
rs28658479	1	0	0	0	0
rs28658490	0	0	0	1	0
rs28658508	0	0	0	1	0
rs28659182	1	0	0	0	0
rs28659786	0	0	0	1	0
rs28659796	0	0	0	1	0
rs28659798	0	0	0	1	0
rs28659811	0	0	0	1	0
rs28659885	1	0	0	0	0
rs28659912	0	0	0	1	0
rs28660006	0	0	0	1	0
rs28660028	0	0	0	1	0
rs28660037	0	0	0	1	0
rs28660164	0	0	0	1	0
rs28660183	0	0	0	1	0
rs28660224	0	0	0	1	0
rs28660238	1	0	0	0	0
rs28660254	1	0	0	0	0
rs28660280	0	0	0	1	0
rs28660296	0	1	0	0	0
rs28660361	0	0	0	1	0
rs28660437	0	0	0	1	0
rs28660442	1	0	0	0	0
rs28660450	1	0	0	0	0
rs28660477	0	0	0	1	0
rs28660594	0	1	0	0	0
rs28660595	1	0	0	0	0
rs28660621	0	0	1	0	0
rs28660661	0	0	0	1	0
rs28660993	0	0	0	1	0
rs28661027	0	0	0	1	0
rs28661076	0	1	0	0	0
rs28661080	0	0	0	1	0
rs28661124	0	0	0	1	0
rs28661185	0	1	0	0	0
rs28661188	0	0	0	1	0
rs28661209	0	0	0	1	0
rs28661214	0	1	0	0	0
rs28661240	0	0	0	1	0
rs28661255	0	0	0	1	0
rs28661260	0	0	0	1	0
rs28661426	0	0	0	0	1
rs28661446	0	0	1	0	0
rs28661494	0	0	0	1	0
rs28661534	0	0	1	0	0
rs28661627	0	0	0	1	0
rs28661687	0	0	0	1	0
rs28661690	0	0	0	1	0
rs28661744	0	0	0	1	0
rs28661757	0	0	0	1	0
rs28661781	0	0	0	1	0
rs28661864	0	0	0	1	0
rs28661872	0	0	0	1	0
rs28661939	0	0	0	1	0
rs28662057	0	0	0	1	0
rs28662175	0	0	1	0	0
rs28662182	0	0	1	0	0
rs28662206	0	0	0	1	0
rs28662243	0	1	0	0	0
rs28662287	1	0	0	0	0
rs28662298	0	0	0	1	0
rs28662361	0	0	0	1	0
rs28662380	0	0	1	0	0
rs28662387	0	0	1	0	0
rs28662417	0	0	0	1	0
rs28662786	0	0	0	1	0
rs28662790	0	0	0	1	0
rs28662838	0	0	0	1	0
rs28662893	0	0	0	1	0
rs28662908	0	0	0	1	0
rs28662940	0	0	0	1	0
rs28662970	0	0	0	1	0
rs28662990	0	0	1	0	0
rs28662991	0	1	0	0	0
rs28663019	0	1	0	0	0
rs28663023	0	0	0	1	0
rs28663047	0	1	0	0	0
rs28663068	0	1	0	0	0
rs28663084	0	0	0	1	0
rs28663099	0	1	0	0	0
rs28663128	0	0	0	1	0
rs28663148	0	0	0	1	0
rs28663150	0	0	1	0	0
rs28663191	0	0	0	1	0
rs28663220	0	0	1	0	0
rs28663269	0	1	0	0	0
rs28663376	0	1	0	0	0
rs28663466	0	1	0	0	0
rs28663478	0	0	0	1	0
rs28663479	0	0	0	1	0
rs28663518	0	0	1	0	0
rs28663527	0	0	0	1	0
rs28663618	0	0	0	1	0
rs28663627	0	0	0	1	0
rs28663995	0	0	0	1	0
rs28664009	1	0	0	0	0
rs28664062	0	0	0	1	0
rs28664094	0	0	0	1	0
rs28664128	0	0	0	1	0
rs28664134	0	0	1	0	0
rs28664146	0	0	0	1	0
rs28664166	0	0	0	1	0
rs28664171	0	1	0	0	0
rs28664174	0	0	0	1	0
rs28664193	0	1	0	0	0
rs28664217	0	0	0	1	0
rs28664220	0	0	0	1	0
rs28664235	0	0	0	1	0
rs28664248	0	0	0	1	0
rs28664598	0	0	0	1	0
rs28664628	0	0	0	1	0
rs28664647	0	0	0	1	0
rs28664676	0	0	0	1	0
rs28664685	0	0	0	1	0
rs28664712	0	0	0	1	0
rs28664715	0	1	0	0	0
rs28664814	0	0	1	0	0
rs28664821	1	0	0	0	0
rs28664847	0	0	0	1	0
rs28664891	0	0	0	1	0
rs28664913	0	0	0	1	0
rs28664943	0	0	0	1	0
rs28664949	0	0	0	1	0
rs28664975	0	0	0	1	0
rs28665034	0	1	0	0	0
rs28665083	0	1	0	0	0
rs28665172	0	0	0	1	0
rs28665311	0	0	0	1	0
rs28665368	0	0	1	0	0
rs28665387	0	0	0	1	0
rs28665500	0	0	0	1	0
rs28665501	0	0	0	0	1
rs28665669	0	0	0	1	0
rs28665699	0	0	0	1	0
rs28665738	0	0	0	1	0
rs28665739	0	0	0	1	0
rs28665754	0	0	0	1	0
rs28665840	0	0	0	1	0
rs28665972	0	1	0	0	0
rs28666025	0	0	0	1	0
rs28666049	0	0	0	1	0
rs28666054	0	0	0	1	0
rs28666061	0	0	1	0	0
rs28666403	0	0	0	1	0
rs28666422	0	0	0	1	0
rs28666486	0	0	0	1	0
rs28666516	0	0	0	1	0
rs28666555	0	0	1	0	0
rs28666570	0	0	0	1	0
rs28666586	1	0	0	0	0
rs28666675	0	0	0	1	0
rs28666779	0	0	0	1	0
rs28666851	0	0	1	0	0
rs28666878	0	0	0	0	1
rs28666920	0	0	0	1	0
rs28666958	0	0	0	1	0
rs28667043	0	0	0	1	0
rs28667244	0	0	0	1	0
rs28667343	0	0	0	1	0
rs28667401	0	0	0	1	0
rs28667458	0	0	0	1	0
rs28667603	0	0	0	1	0
rs28667752	0	0	0	1	0
rs28667787	0	0	0	1	0
rs28667805	0	1	0	0	0
rs28667847	0	0	0	1	0
rs28667854	0	0	0	1	0
rs28667869	0	0	1	0	0
rs28667914	0	0	0	1	0
rs28668007	0	0	0	1	0
rs28668071	0	0	1	0	0
rs28668083	0	0	0	1	0
rs28668156	0	1	0	0	0
rs28668166	0	0	1	0	0
rs28668194	0	0	0	1	0
rs28668216	0	0	0	1	0
rs28668219	0	0	0	1	0
rs28668243	0	1	0	0	0
rs28668276	0	0	0	1	0
rs28668316	0	0	0	1	0
rs28668325	0	0	0	1	0
rs28668326	0	0	0	1	0
rs28668348	0	0	1	0	0
rs28668373	0	1	0	0	0
rs28668419	0	0	0	1	0
rs28668536	0	0	1	0	0
rs28668616	0	0	0	1	0
rs28668670	0	0	1	0	0
rs28668781	0	0	0	1	0
rs28668895	0	0	0	1	0
rs28668913	1	0	0	0	0
rs28668939	0	0	1	0	0
rs28668964	0	0	0	1	0
rs28668976	0	1	0	0	0
rs28669017	0	1	0	0	0
rs28669063	0	0	0	0	1
rs28669075	0	0	0	1	0
rs28669213	0	0	0	1	0
rs28669215	1	0	0	0	0
rs28669217	0	0	1	0	0
rs28669346	0	0	1	0	0
rs28669373	0	1	0	0	0
rs28669757	1	0	0	0	0
rs28669939	0	0	0	1	0
rs28669967	0	0	0	1	0
rs28669980	0	1	0	0	0
rs28670021	0	1	0	0	0
rs28670028	0	0	0	1	0
rs28670044	0	0	0	1	0
rs28670103	0	0	0	1	0
rs28670241	0	0	0	1	0
rs28670302	0	0	0	1	0
rs28670424	0	0	0	1	0
rs28670571	0	1	0	0	0
rs28670671	0	0	0	1	0
rs28670747	0	1	0	0	0
rs28670780	0	0	0	1	0
rs28670811	0	0	1	0	0
rs28670898	0	0	0	1	0
rs28670923	0	0	0	1	0
rs28670926	0	0	0	1	0
rs28670944	0	0	0	1	0
rs28671004	0	0	1	0	0
rs28671063	1	0	0	0	0
rs28671139	0	0	0	0	1
rs28671172	0	0	0	1	0
rs28671186	0	0	0	1	0
rs28671247	0	0	1	0	0
rs28671254	0	0	0	1	0
rs28671263	0	0	1	0	0
rs28671287	0	0	0	1	0
rs28671390	0	0	0	1	0
rs28671392	0	0	0	1	0
rs28671508	0	0	1	0	0
rs28671518	0	0	0	1	0
rs28671520	0	0	0	1	0
rs28671533	0	0	0	1	0
rs28671535	0	0	0	1	0
rs28671582	0	0	0	1	0
rs28671596	0	0	0	1	0
rs28671617	0	0	0	1	0
rs28671688	0	0	0	1	0
rs28672077	0	0	0	1	0
rs28672082	0	1	0	0	0
rs28672094	0	0	0	1	0
rs28672102	0	0	0	1	0
rs28672134	0	0	0	1	0
rs28672142	0	0	0	1	0
rs28672188	1	0	0	0	0
rs28672191	0	0	0	1	0
rs28672259	0	0	0	1	0
rs28672289	0	0	0	1	0
rs28672333	0	0	0	1	0
rs28672344	0	1	0	0	0
rs28672687	0	0	0	1	0
rs28672815	1	0	0	0	0
rs28672823	1	0	0	0	0
rs28672845	0	0	0	0	1
rs28672847	0	0	0	1	0
rs28672850	0	0	0	1	0
rs28672875	0	0	0	1	0
rs28672888	0	0	0	1	0
rs28672940	0	1	0	0	0
rs28672977	0	0	0	1	0
rs28673043	0	0	0	1	0
rs28673155	0	0	0	1	0
rs28673263	0	0	0	1	0
rs28673271	0	0	0	1	0
rs28673274	0	0	0	0	1
rs28673301	0	0	0	1	0
rs28673348	0	1	0	0	0
rs28673353	0	1	0	0	0
rs28673387	0	0	0	0	1
rs28673421	0	0	0	0	1
rs28673497	0	0	0	1	0
rs28673546	0	1	0	0	0
rs28673576	0	0	0	1	0
rs28673664	0	0	0	1	0
rs28673667	0	0	0	1	0
rs28673701	0	0	1	0	0
rs28673757	0	0	0	0	1
rs28673785	0	0	0	1	0
rs28673809	0	0	0	1	0
rs28673875	1	0	0	0	0
rs28673894	0	0	1	0	0
rs28673932	0	0	0	1	0
rs28673961	0	0	1	0	0
rs28674538	0	0	0	1	0
rs28674700	0	0	0	1	0
rs28674715	1	0	0	0	0
rs28674768	0	0	0	1	0
rs28674770	0	0	0	1	0
rs28674778	0	0	0	1	0
rs28674804	0	1	0	0	0
rs28674828	0	0	0	1	0
rs28674909	0	0	0	1	0
rs28674937	1	0	0	0	0
rs28675035	0	0	0	1	0
rs28675115	0	0	0	1	0
rs28675256	0	0	0	1	0
rs28675260	0	1	0	0	0
rs28675383	0	1	0	0	0
rs28675386	0	0	0	0	1
rs28675691	0	1	0	0	0
rs28675739	0	0	0	1	0
rs28675824	0	0	0	1	0
rs28675858	0	0	0	1	0
rs28675875	0	0	0	1	0
rs28676310	0	0	0	1	0
rs28676392	0	1	0	0	0
rs28676420	0	0	0	1	0
rs28676457	0	0	0	1	0
rs28676466	0	0	1	0	0
rs28676471	0	0	0	1	0
rs28676499	0	0	0	1	0
rs28676558	0	0	1	0	0
rs28676615	0	1	0	0	0
rs28676696	0	0	0	1	0
rs28676810	0	0	0	1	0
rs28676897	0	0	0	1	0
rs28676911	0	0	0	1	0
rs28676923	0	0	0	1	0
rs28676930	0	0	0	1	0
rs28676998	0	0	1	0	0
rs28677017	0	0	0	1	0
rs28677145	0	1	0	0	0
rs28677879	0	0	0	1	0
rs28677880	0	0	0	1	0
rs28677978	0	1	0	0	0
rs28677980	0	0	0	1	0
rs28678038	0	0	0	0	1
rs28678100	0	1	0	0	0
rs28678189	0	0	0	1	0
rs28678274	0	0	0	1	0
rs28678280	0	1	0	0	0
rs28678374	0	0	0	1	0
rs28678395	0	0	0	1	0
rs28678478	0	0	0	1	0
rs28678578	0	1	0	0	0
rs28678684	0	0	0	1	0
rs28678800	0	0	0	1	0
rs28678824	0	0	0	1	0
rs28679284	0	0	0	1	0
rs28679304	0	0	0	1	0
rs28679372	0	0	0	1	0
rs28679375	0	0	0	1	0
rs28679395	0	1	0	0	0
rs28679397	0	0	0	1	0
rs28679454	0	0	0	1	0
rs28679498	0	0	1	0	0
rs28679516	0	0	0	1	0
rs28679551	0	0	0	1	0
rs28679575	0	0	0	1	0
rs28679619	0	0	0	1	0
rs28679671	0	0	1	0	0
rs28679715	1	0	0	0	0
rs28679750	0	0	0	1	0
rs28679758	0	0	0	1	0
rs28679775	0	0	0	1	0
rs28679784	0	1	0	0	0
rs28679826	0	0	0	1	0
rs28679834	1	0	0	0	0
rs28679847	0	0	0	1	0
rs28679863	1	0	0	0	0
rs28680168	1	0	0	0	0
rs28680173	0	0	1	0	0
rs28680194	0	0	0	1	0
rs28680232	0	0	0	0	1
rs28680277	1	0	0	0	0
rs28680363	0	0	0	1	0
rs28680370	0	0	0	1	0
rs28680408	0	0	0	1	0
rs28680569	0	0	0	1	0
rs28680621	1	0	0	0	0
rs28680682	0	0	0	1	0
rs28680712	0	0	1	0	0
rs28680748	0	0	0	1	0
rs28680781	0	1	0	0	0
rs28680850	0	0	0	1	0
rs28680853	0	1	0	0	0
rs28680920	0	0	0	1	0
rs28680983	0	0	0	1	0
rs28681010	0	0	0	1	0
rs28681082	0	0	0	1	0
rs28681105	0	0	0	1	0
rs28681113	0	1	0	0	0
rs28681160	0	0	0	1	0
rs28681234	0	0	0	1	0
rs28681321	0	0	0	1	0
rs28681334	0	0	0	1	0
rs28681341	0	0	0	1	0
rs28681527	0	0	0	1	0
rs28681535	0	0	1	0	0
rs28681555	0	1	0	0	0
rs28681565	0	0	0	1	0
rs28681575	0	0	0	1	0
rs28681607	0	0	0	1	0
rs28682289	0	0	0	1	0
rs28682292	0	0	0	1	0
rs28682307	0	1	0	0	0
rs28682325	0	0	0	1	0
rs28682344	1	0	0	0	0
rs28682370	0	1	0	0	0
rs28682481	0	1	0	0	0
rs28682868	0	0	0	1	0
rs28682884	0	0	0	1	0
rs28683046	0	0	0	1	0
rs28683101	0	0	1	0	0
rs28683177	0	0	0	1	0
rs28683492	0	0	0	1	0
rs28683528	0	0	0	1	0
rs28683545	0	0	1	0	0
rs28683576	0	0	0	1	0
rs28683619	0	0	0	1	0
rs28683620	0	0	0	1	0
rs28683697	1	0	0	0	0
rs28683737	0	0	0	1	0
rs28683743	0	1	0	0	0
rs28684072	0	0	1	0	0
rs28684373	0	1	0	0	0
rs28684379	0	1	0	0	0
rs28684504	0	0	0	1	0
rs28684537	0	0	0	1	0
rs28684661	0	0	0	1	0
rs28684690	0	0	0	1	0
rs28684763	0	0	0	1	0
rs28685027	0	0	0	1	0
rs28685155	0	0	0	1	0
rs28685161	0	0	0	0	1
rs28685178	0	1	0	0	0
rs28685205	0	0	0	1	0
rs28685209	0	1	0	0	0
rs28685227	0	0	0	1	0
rs28685240	0	0	0	1	0
rs28685613	0	0	0	1	0
rs28685619	0	0	1	0	0
rs28685663	1	0	0	0	0
rs28685763	0	0	0	1	0
rs28685784	0	0	0	1	0
rs28686814	0	0	0	1	0
rs28686827	0	0	0	1	0
rs28686928	0	0	0	1	0
rs28687037	0	1	0	0	0
rs28687116	0	0	1	0	0
rs28687205	0	0	0	1	0
rs28687319	0	0	0	1	0
rs28687351	0	0	0	1	0
rs28687437	0	0	1	0	0
rs28687478	0	0	0	1	0
rs28687510	0	1	0	0	0
rs28687532	0	0	0	1	0
rs28687597	0	0	0	1	0
rs28687651	0	0	0	1	0
rs28687655	0	0	0	1	0
rs28687681	0	1	0	0	0
rs28687706	0	1	0	0	0
rs28687735	0	0	0	1	0
rs28687805	0	0	0	1	0
rs28687908	0	0	0	1	0
rs28687935	0	0	0	1	0
rs28687977	0	0	0	1	0
rs28687992	0	0	0	1	0
rs28688000	0	1	0	0	0
rs28688071	0	0	1	0	0
rs28688081	0	0	0	1	0
rs28688127	0	0	0	1	0
rs28688174	0	0	0	1	0
rs28688254	0	0	0	1	0
rs28688294	0	0	1	0	0
rs28688309	0	0	0	1	0
rs28688311	0	0	0	0	1
rs28688409	0	1	0	0	0
rs28688416	1	0	0	0	0
rs28688420	0	0	0	1	0
rs28688433	0	0	0	1	0
rs28688440	0	0	0	1	0
rs28688473	1	0	0	0	0
rs28688491	0	0	0	1	0
rs28688546	0	0	0	1	0
rs28688566	0	0	0	1	0
rs28688632	0	1	0	0	0
rs28688663	0	0	0	1	0
rs28688712	0	0	0	1	0
rs28688818	0	0	0	1	0
rs28688874	0	0	0	0	1
rs28688910	0	0	0	0	1
rs28688958	0	0	0	0	1
rs28688984	0	1	0	0	0
rs28688991	0	0	0	1	0
rs28688993	0	0	0	1	0
rs28689051	0	0	0	1	0
rs28689162	0	0	0	1	0
rs28689477	0	0	1	0	0
rs28689480	0	0	1	0	0
rs28689486	0	0	0	1	0
rs28689545	0	0	0	1	0
rs28689646	0	0	0	1	0
rs28689699	0	0	1	0	0
rs28689700	0	1	0	0	0
rs28689705	0	0	0	1	0
rs28689789	0	0	0	1	0
rs28689796	0	0	0	1	0
rs28689863	0	0	0	1	0
rs28690000	0	1	0	0	0
rs28690092	0	1	0	0	0
rs28690097	0	0	0	1	0
rs28690175	0	0	0	1	0
rs28690192	0	0	1	0	0
rs28690217	0	0	1	0	0
rs28690271	0	1	0	0	0
rs28690285	0	0	1	0	0
rs28690326	0	0	0	1	0
rs28690392	0	0	0	1	0
rs28690412	0	0	0	1	0
rs28690417	0	0	0	0	1
rs28690427	1	0	0	0	0
rs28690435	0	0	0	1	0
rs28690446	0	0	0	0	1
rs28690459	0	0	0	1	0
rs28690517	0	0	0	1	0
rs28690566	0	0	0	1	0
rs28690571	0	0	0	1	0
rs28690575	0	0	1	0	0
rs28690680	0	1	0	0	0
rs28690720	0	0	0	1	0
rs28690748	0	0	0	1	0
rs28690774	0	0	0	1	0
rs28690822	0	1	0	0	0
rs28690829	0	0	0	1	0
rs28690835	0	0	0	1	0
rs28690846	0	0	0	1	0
rs28690898	0	0	0	1	0
rs28690908	0	0	0	1	0
rs28690912	0	0	0	1	0
rs28690939	0	0	0	1	0
rs28691018	1	0	0	0	0
rs28691157	0	0	0	1	0
rs28691257	0	0	1	0	0
rs28691618	0	0	0	1	0
rs28691656	0	1	0	0	0
rs28691684	0	0	0	1	0
rs28691694	0	0	0	1	0
rs28691721	0	0	0	1	0
rs28691740	0	0	0	1	0
rs28691808	0	0	0	1	0
rs28691842	1	0	0	0	0
rs28691891	0	1	0	0	0
rs28692515	0	1	0	0	0
rs28692522	0	0	0	1	0
rs28692571	0	0	0	1	0
rs28692718	0	0	0	1	0
rs28692806	0	0	0	1	0
rs28692853	0	0	0	0	1
rs28692949	0	0	0	1	0
rs28693025	0	0	0	1	0
rs28693035	0	0	0	1	0
rs28693038	0	0	0	1	0
rs28693487	0	1	0	0	0
rs28693504	0	0	0	1	0
rs28693593	0	1	0	0	0
rs28693603	0	0	0	1	0
rs28693631	0	0	0	1	0
rs28693662	0	0	0	1	0
rs28693706	1	0	0	0	0
rs28693727	0	0	0	0	1
rs28693760	0	0	1	0	0
rs28693815	0	0	0	1	0
rs28693836	0	0	0	1	0
rs28693848	0	0	0	0	1
rs28693872	0	0	0	1	0
rs28693884	0	0	0	1	0
rs28693900	0	0	0	0	1
rs28693954	0	1	0	0	0
rs28693973	0	0	0	1	0
rs28693977	0	0	0	1	0
rs28694003	0	0	0	1	0
rs28694038	0	0	1	0	0
rs28694088	0	0	0	1	0
rs28694118	0	0	0	1	0
rs28694144	0	0	1	0	0
rs28694152	1	0	0	0	0
rs28694196	0	0	0	1	0
rs28694292	0	0	1	0	0
rs28694299	0	0	1	0	0
rs28694395	0	0	0	1	0
rs28694489	0	0	0	1	0
rs28694530	0	0	0	1	0
rs28694532	0	0	0	0	1
rs28694540	0	0	1	0	0
rs28694582	1	0	0	0	0
rs28694643	0	0	0	1	0
rs28694670	0	0	0	1	0
rs28694672	0	0	0	1	0
rs28694725	0	0	0	1	0
rs28694853	0	0	0	1	0
rs28694879	0	1	0	0	0
rs28695244	0	0	0	1	0
rs28695256	0	0	0	1	0
rs28695275	0	0	0	1	0
rs28695459	0	1	0	0	0
rs28695463	0	1	0	0	0
rs28695505	0	1	0	0	0
rs28695556	0	0	1	0	0
rs28695597	0	0	0	1	0
rs28695655	0	0	0	1	0
rs28695741	0	0	0	1	0
rs28695796	0	0	0	1	0
rs28695808	0	1	0	0	0
rs28695861	0	0	1	0	0
rs28695867	0	0	0	1	0
rs28695886	0	0	0	1	0
rs28695902	0	0	0	1	0
rs28695936	0	0	0	1	0
rs28695940	0	0	0	1	0
rs28695943	0	0	0	1	0
rs28695974	1	0	0	0	0
rs28696063	0	0	0	1	0
rs28696272	0	0	1	0	0
rs28696283	0	1	0	0	0
rs28696352	0	0	1	0	0
rs28696684	0	0	0	1	0
rs28696753	0	0	0	0	1
rs28696952	0	0	0	1	0
rs28696981	0	0	0	1	0
rs28696998	0	0	0	1	0
rs28697013	0	0	0	1	0
rs28697066	0	1	0	0	0
rs28697106	1	0	0	0	0
rs28697135	0	0	0	1	0
rs28697144	0	0	0	1	0
rs28697169	0	0	0	1	0
rs28697195	0	0	0	1	0
rs28697264	0	0	0	1	0
rs28697268	0	0	1	0	0
rs28697286	0	0	0	1	0
rs28697571	0	0	0	1	0
rs28697591	0	0	0	1	0
rs28698017	0	1	0	0	0
rs28698127	0	0	1	0	0
rs28698177	0	0	0	1	0
rs28698186	0	0	0	1	0
rs28698193	0	0	0	1	0
rs28698200	0	0	0	1	0
rs28698226	0	0	0	1	0
rs28698235	0	0	0	1	0
rs28698242	0	1	0	0	0
rs28698372	0	0	0	1	0
rs28698473	0	0	0	1	0
rs28698483	0	0	0	0	1
rs28698504	1	0	0	0	0
rs28698551	0	0	0	1	0
rs28698552	0	0	0	1	0
rs28698563	0	0	0	1	0
rs28698637	0	0	0	1	0
rs28698664	0	0	0	1	0
rs28698869	0	0	0	1	0
rs28698930	0	0	0	1	0
rs28698941	0	0	0	1	0
rs28699018	1	0	0	0	0
rs28699035	0	0	0	1	0
rs28699075	0	0	0	1	0
rs28699128	0	0	0	1	0
rs28699177	0	0	0	1	0
rs28699218	0	0	0	1	0
rs28699265	0	0	0	1	0
rs28699281	0	1	0	0	0
rs28699294	0	0	0	1	0
rs28699327	0	0	0	1	0
rs28699350	0	0	1	0	0
rs28699452	0	0	0	1	0
rs28699457	0	0	0	1	0
rs28699612	0	0	0	1	0
rs28699646	0	0	0	1	0
rs28699652	0	0	0	1	0
rs28699675	1	0	0	0	0
rs28699969	0	0	0	1	0
rs28699998	0	0	0	1	0
rs28700056	1	0	0	0	0
rs28700140	0	0	0	1	0
rs28700162	0	0	0	1	0
rs28700176	0	0	0	1	0
rs28700216	0	1	0	0	0
rs28700217	0	1	0	0	0
rs28700232	0	0	0	1	0
rs28700233	0	0	0	1	0
rs28700587	0	0	0	1	0
rs28700895	0	1	0	0	0
rs28700962	0	0	0	1	0
rs28701008	0	0	0	1	0
rs28701026	0	0	1	0	0
rs28701029	0	0	0	1	0
rs28701042	0	0	0	1	0
rs28701527	0	0	0	1	0
rs28701547	0	1	0	0	0
rs28701699	1	0	0	0	0
rs28701741	0	0	0	1	0
rs28701987	1	0	0	0	0
rs28702041	0	0	0	1	0
rs28702437	0	0	0	1	0
rs28702474	0	0	0	1	0
rs28702563	0	0	0	1	0
rs28702574	0	0	0	1	0
rs28702681	0	0	0	1	0
rs28702698	0	1	0	0	0
rs28702848	0	0	0	1	0
rs28702982	0	0	0	1	0
rs28703095	0	0	1	0	0
rs28703151	0	0	0	0	1
rs28703175	0	1	0	0	0
rs28703192	0	0	0	1	0
rs28703206	0	0	0	1	0
rs28703267	0	0	0	1	0
rs28703275	0	0	0	1	0
rs28703624	0	0	0	1	0
rs28703653	0	0	0	1	0
rs28703720	0	0	0	1	0
rs28703745	0	0	0	1	0
rs28703907	0	0	0	1	0
rs28703923	0	1	0	0	0
rs28704052	0	0	0	1	0
rs28704070	0	0	0	1	0
rs28704091	0	0	0	1	0
rs28704107	0	1	0	0	0
rs28704109	0	0	0	1	0
rs28704558	0	0	1	0	0
rs28704562	0	0	0	1	0
rs28704578	0	0	0	1	0
rs28704620	0	0	0	1	0
rs28704633	0	0	0	1	0
rs28704653	0	0	0	1	0
rs28704757	0	0	0	1	0
rs28704821	0	0	0	1	0
rs28704901	0	0	0	1	0
rs28705006	0	0	0	1	0
rs28705017	0	0	0	1	0
rs28705020	0	0	0	0	1
rs28705090	0	0	0	1	0
rs28705114	0	0	0	1	0
rs28705153	0	0	0	1	0
rs28705172	0	0	0	1	0
rs28705186	0	0	0	1	0
rs28705236	0	0	1	0	0
rs28705267	0	0	0	1	0
rs28705377	0	0	0	1	0
rs28705724	0	0	0	1	0
rs28705750	0	1	0	0	0
rs28705907	0	1	0	0	0
rs28705933	0	0	0	1	0
rs28705981	0	0	0	1	0
rs28705982	0	0	0	1	0
rs28706013	0	1	0	0	0
rs28706086	0	0	1	0	0
rs28706091	0	0	1	0	0
rs28706139	0	0	0	1	0
rs28706186	0	1	0	0	0
rs28706213	0	0	0	1	0
rs28706360	0	0	1	0	0
rs28706362	0	0	0	1	0
rs28706421	1	0	0	0	0
rs28706432	1	0	0	0	0
rs28706499	0	0	0	1	0
rs28706510	0	0	0	1	0
rs28706531	0	0	0	1	0
rs28706601	0	0	0	1	0
rs28706652	0	0	0	0	1
rs28706693	0	0	0	1	0
rs28706696	0	0	0	1	0
rs28706733	0	0	0	1	0
rs28706743	1	0	0	0	0
rs28706796	0	1	0	0	0
rs28706823	0	0	0	0	1
rs28706832	0	0	0	1	0
rs28707033	0	0	0	1	0
rs28707079	0	1	0	0	0
rs28707081	0	0	1	0	0
rs28707100	0	0	0	1	0
rs28707110	0	0	0	1	0
rs28707169	0	0	0	1	0
rs28707175	0	0	1	0	0
rs28707176	0	1	0	0	0
rs28707195	0	0	0	1	0
rs28707215	0	0	0	1	0
rs28707331	1	0	0	0	0
rs28707398	0	0	0	1	0
rs28707421	0	0	0	1	0
rs28707427	0	0	0	1	0
rs28707445	0	0	0	1	0
rs28707449	0	1	0	0	0
rs28707461	0	0	0	1	0
rs28707487	0	0	0	1	0
rs28707535	0	0	0	1	0
rs28707552	0	0	0	1	0
rs28707555	0	0	0	1	0
rs28708510	1	0	0	0	0
rs28708517	0	0	1	0	0
rs28708571	0	0	0	1	0
rs28708630	1	0	0	0	0
rs28708638	1	0	0	0	0
rs28708679	0	0	0	1	0
rs28708682	0	0	0	1	0
rs28708773	0	1	0	0	0
rs28708787	0	1	0	0	0
rs28708796	0	0	0	0	1
rs28708817	0	1	0	0	0
rs28708865	0	0	0	1	0
rs28708902	0	0	0	1	0
rs28708904	0	0	0	1	0
rs28708955	0	0	0	1	0
rs28708979	0	1	0	0	0
rs28708989	0	0	0	1	0
rs28709050	1	0	0	0	0
rs28709065	0	0	0	1	0
rs28709112	0	1	0	0	0
rs28709251	0	1	0	0	0
rs28709262	0	0	0	1	0
rs28709274	0	0	0	1	0
rs28709275	1	0	0	0	0
rs28709276	0	0	0	1	0
rs28709368	0	0	0	1	0
rs28709377	0	0	0	1	0
rs28709404	1	0	0	0	0
rs28709439	0	0	1	0	0
rs28709450	0	1	0	0	0
rs28709483	0	0	0	1	0
rs28709589	0	0	0	1	0
rs28709662	0	0	0	1	0
rs28709789	0	0	1	0	0
rs28709861	0	0	0	1	0
rs28709868	0	0	0	1	0
rs28709871	0	1	0	0	0
rs28709874	0	0	0	1	0
rs28709894	0	0	0	1	0
rs28709922	0	0	0	1	0
rs28709924	0	0	0	0	1
rs28709984	0	0	0	0	1
rs28710008	0	0	0	1	0
rs28710010	0	0	0	1	0
rs28710011	0	1	0	0	0
rs28710014	0	0	0	1	0
rs28710039	0	0	0	1	0
rs28710048	1	0	0	0	0
rs28710161	0	0	0	1	0
rs28710176	0	1	0	0	0
rs28710192	0	0	0	1	0
rs28710225	0	0	0	1	0
rs28710307	0	0	0	1	0
rs28710326	0	0	0	1	0
rs28710338	0	0	0	1	0
rs28710358	0	0	0	1	0
rs28710369	0	0	0	1	0
rs28710776	0	1	0	0	0
rs28710819	0	0	0	0	1
rs28710914	1	0	0	0	0
rs28710927	0	0	0	1	0
rs28710946	0	0	0	1	0
rs28710960	0	0	1	0	0
rs28710964	0	0	0	1	0
rs28710976	0	0	0	1	0
rs28711113	0	1	0	0	0
rs28711200	0	0	0	1	0
rs28711204	0	0	0	1	0
rs28711233	0	0	0	1	0
rs28711295	0	0	0	1	0
rs28711296	0	0	0	1	0
rs28711332	0	0	0	1	0
rs28711487	0	1	0	0	0
rs28711489	0	1	0	0	0
rs28711515	0	1	0	0	0
rs28711524	1	0	0	0	0
rs28711643	0	0	0	1	0
rs28711663	0	0	0	1	0
rs28711705	0	0	0	1	0
rs28711770	0	0	0	1	0
rs28711795	0	0	0	1	0
rs28711796	0	0	0	1	0
rs28711799	0	0	0	1	0
rs28711832	1	0	0	0	0
rs28711879	0	0	0	1	0
rs28711921	0	0	1	0	0
rs28711930	0	0	0	1	0
rs28712017	0	1	0	0	0
rs28712028	0	0	0	1	0
rs28712087	0	0	0	1	0
rs28712222	0	0	1	0	0
rs28712338	0	1	0	0	0
rs28712353	0	0	0	1	0
rs28712366	0	0	0	1	0
rs28712382	0	1	0	0	0
rs28712493	0	0	1	0	0
rs28712511	0	0	0	1	0
rs28712532	0	0	0	1	0
rs28712544	0	1	0	0	0
rs28712548	0	0	0	1	0
rs28712618	0	0	0	1	0
rs28712660	0	0	0	1	0
rs28712686	0	0	1	0	0
rs28712705	0	0	0	0	1
rs28712718	0	0	1	0	0
rs28712810	0	0	0	1	0
rs28712841	0	0	0	1	0
rs28712855	0	0	0	1	0
rs28712858	0	0	0	1	0
rs28712864	0	1	0	0	0
rs28713191	1	0	0	0	0
rs28713249	0	0	1	0	0
rs28713257	0	1	0	0	0
rs28713356	0	0	0	1	0
rs28713443	0	0	0	1	0
rs28713467	0	0	1	0	0
rs28713515	0	0	0	1	0
rs28713540	0	0	0	1	0
rs28713556	0	0	0	1	0
rs28713624	0	0	0	1	0
rs28713630	0	0	0	1	0
rs28713674	0	0	0	1	0
rs28714090	0	0	0	1	0
rs28714177	0	0	0	1	0
rs28714211	0	0	0	1	0
rs28714268	0	0	0	1	0
rs28714273	0	0	0	1	0
rs28714279	0	0	0	1	0
rs28714295	0	0	0	1	0
rs28714363	0	0	0	1	0
rs28714364	0	0	0	1	0
rs28714412	1	0	0	0	0
rs28714531	0	0	0	1	0
rs28714578	0	0	0	1	0
rs28714615	0	1	0	0	0
rs28715015	0	1	0	0	0
rs28715078	1	0	0	0	0
rs28715084	0	0	0	1	0
rs28715195	0	0	0	1	0
rs28715246	0	0	0	1	0
rs28715255	0	0	1	0	0
rs28715274	0	0	0	1	0
rs28715389	0	0	0	1	0
rs28715444	0	0	0	1	0
rs28715464	1	0	0	0	0
rs28715490	0	0	0	1	0
rs28715523	0	0	0	1	0
rs28715540	0	0	0	1	0
rs28715613	0	0	0	1	0
rs28715615	0	0	0	1	0
rs28715641	0	0	0	1	0
rs28715646	0	0	0	1	0
rs28715668	0	0	0	1	0
rs28715682	0	0	0	1	0
rs28715699	0	0	0	1	0
rs28715719	1	0	0	0	0
rs28715842	0	0	0	1	0
rs28715885	0	0	0	0	1
rs28715905	0	0	0	0	1
rs28715909	0	0	0	1	0
rs28715928	0	0	0	1	0
rs28715931	0	1	0	0	0
rs28715956	0	0	0	1	0
rs28715961	0	0	0	1	0
rs28716024	0	1	0	0	0
rs28716044	0	0	0	1	0
rs28716104	0	0	0	1	0
rs28716151	0	1	0	0	0
rs28716153	0	0	0	1	0
rs28716217	0	0	1	0	0
rs28716294	0	0	0	1	0
rs28716521	0	0	0	1	0
rs28716530	0	0	0	1	0
rs28716532	0	0	0	1	0
rs28716586	0	0	0	1	0
rs28716686	0	0	0	1	0
rs28716689	0	0	0	1	0
rs28716708	0	0	0	1	0
rs28716725	0	1	0	0	0
rs28716822	0	1	0	0	0
rs28716894	0	1	0	0	0
rs28716915	0	0	0	1	0
rs28716995	0	0	0	1	0
rs28717058	0	0	1	0	0
rs28717071	0	0	1	0	0
rs28718018	0	0	0	1	0
rs28718130	0	0	0	1	0
rs28718131	0	0	0	1	0
rs28718132	0	0	0	1	0
rs28718240	0	0	0	1	0
rs28718312	0	0	1	0	0
rs28718435	0	0	0	1	0
rs28718456	0	1	0	0	0
rs28718510	0	1	0	0	0
rs28718577	0	0	0	1	0
rs28718696	0	0	0	1	0
rs28718697	0	0	0	1	0
rs28718800	0	0	0	1	0
rs28718846	0	0	0	1	0
rs28718970	0	1	0	0	0
rs28718983	0	1	0	0	0
rs28719092	0	0	0	1	0
rs28719133	1	0	0	0	0
rs28719148	0	0	0	1	0
rs28719490	0	0	0	1	0
rs28719520	1	0	0	0	0
rs28719609	0	0	0	1	0
rs28719657	0	0	0	1	0
rs28719662	0	0	0	1	0
rs28719689	0	0	0	1	0
rs28719691	0	0	1	0	0
rs28719775	1	0	0	0	0
rs28719863	0	0	0	1	0
rs28719902	1	0	0	0	0
rs28719935	0	0	0	1	0
rs28719982	0	0	0	1	0
rs28719983	0	0	0	1	0
rs28720044	0	0	0	1	0
rs28720066	0	0	1	0	0
rs28720124	1	0	0	0	0
rs28720678	0	1	0	0	0
rs28720688	0	0	0	1	0
rs28720875	0	0	0	1	0
rs28720880	0	1	0	0	0
rs28720968	0	0	0	1	0
rs28721365	0	0	0	1	0
rs28721380	1	0	0	0	0
rs28721527	0	1	0	0	0
rs28722015	0	0	0	1	0
rs28722021	0	0	0	1	0
rs28722080	0	0	0	1	0
rs28722480	0	0	0	1	0
rs28722697	1	0	0	0	0
rs28722751	0	0	0	1	0
rs28722803	0	1	0	0	0
rs28722812	0	0	0	1	0
rs28722823	0	0	0	1	0
rs28722833	0	1	0	0	0
rs28722859	1	0	0	0	0
rs28722891	0	1	0	0	0
rs28722928	0	0	0	1	0
rs28722990	0	1	0	0	0
rs28723038	0	0	0	1	0
rs28723387	0	0	1	0	0
rs28723392	0	0	0	1	0
rs28723473	0	0	0	1	0
rs28723477	0	0	0	1	0
rs28723586	0	0	0	1	0
rs28723678	1	0	0	0	0
rs28724284	1	0	0	0	0
rs28724298	0	0	0	1	0
rs28724299	0	0	0	1	0
rs28725243	0	0	0	1	0
rs28725247	0	0	0	1	0
rs28725340	0	0	1	0	0
rs28725495	0	0	0	1	0
rs28726147	0	0	1	0	0
rs28726155	0	0	0	1	0
rs28726299	0	1	0	0	0
rs28726321	0	0	0	1	0
rs28727284	0	1	0	0	0
rs28727287	1	0	0	0	0
rs28727330	0	0	1	0	0
rs28727374	0	0	0	1	0
rs28727385	0	0	0	1	0
rs28727389	0	0	0	1	0
rs28727473	0	1	0	0	0
rs28727536	0	0	0	1	0
rs28728031	0	0	0	1	0
rs28728075	0	0	0	1	0
rs28728186	0	0	0	1	0
rs28728213	0	0	0	1	0
rs28728368	0	0	1	0	0
rs28728371	0	0	0	1	0
rs28728378	0	0	1	0	0
rs28728444	0	0	0	1	0
rs28728462	0	1	0	0	0
rs28729074	0	0	0	1	0
rs28729077	0	0	0	1	0
rs28729091	0	1	0	0	0
rs28729117	0	0	0	1	0
rs28729193	0	0	0	1	0
rs28729250	0	1	0	0	0
rs28729291	0	0	0	1	0
rs28729386	0	0	0	1	0
rs28729432	0	0	0	1	0
rs28729512	0	0	1	0	0
rs28729596	0	0	0	1	0
rs28729639	0	0	0	1	0
rs28729679	0	1	0	0	0
rs28729946	0	0	0	1	0
rs28730367	0	0	0	0	1
rs28730378	0	1	0	0	0
rs28730388	0	0	0	1	0
rs28730443	0	1	0	0	0
rs28730465	0	0	0	1	0
rs28730536	0	0	0	1	0
rs28730669	1	0	0	0	0
rs28730731	0	1	0	0	0
rs28730759	1	0	0	0	0
rs28730806	0	0	0	1	0
rs28730833	0	0	0	1	0
rs28730870	0	0	0	1	0
rs28730874	0	1	0	0	0
rs28730907	0	1	0	0	0
rs28731008	0	0	0	1	0
rs28731017	0	0	0	1	0
rs28731029	0	0	0	1	0
rs28731133	0	0	0	1	0
rs28731147	0	0	0	1	0
rs28731190	0	0	0	1	0
rs28731202	0	0	0	0	1
rs28731311	0	0	1	0	0
rs28731376	0	0	0	1	0
rs28731476	0	0	0	1	0
rs28731781	0	0	1	0	0
rs28732372	0	0	0	1	0
rs28732678	0	0	0	1	0
rs28732976	0	0	1	0	0
rs28733002	0	0	0	1	0
rs28733037	0	0	1	0	0
rs28733115	0	0	0	1	0
rs28733244	0	0	0	1	0
rs28733261	0	0	1	0	0
rs28733316	0	0	0	0	1
rs28733369	0	0	0	1	0
rs28733370	0	0	0	1	0
rs28733411	1	0	0	0	0
rs28733430	0	0	0	1	0
rs28733445	0	0	0	1	0
rs28733571	0	0	0	1	0
rs28733600	0	1	0	0	0
rs28733606	0	0	0	1	0
rs28733620	0	0	0	1	0
rs28733656	0	0	0	1	0
rs28733657	0	0	0	1	0
rs28733660	0	0	0	1	0
rs28733696	0	0	0	1	0
rs28733749	0	0	0	1	0
rs28733793	0	0	0	1	0
rs28733794	0	1	0	0	0
rs28733821	0	0	0	1	0
rs28733955	0	0	1	0	0
rs28733963	0	0	0	1	0
rs28734088	0	0	0	1	0
rs28734119	0	0	0	1	0
rs28734126	0	1	0	0	0
rs28734493	0	1	0	0	0
rs28734848	0	0	0	1	0
rs28734863	0	0	0	1	0
rs28734874	0	0	0	1	0
rs28734951	0	1	0	0	0
rs28735085	0	0	0	1	0
rs28735105	1	0	0	0	0
rs28735224	0	0	0	1	0
rs28735279	0	1	0	0	0
rs28735336	1	0	0	0	0
rs28735352	0	0	0	1	0
rs28735365	0	1	0	0	0
rs28735366	0	0	0	1	0
rs28735411	0	0	0	1	0
rs28735437	0	0	0	1	0
rs28735474	0	0	0	1	0
rs28735527	0	0	0	1	0
rs28735576	0	0	1	0	0
rs28735586	1	0	0	0	0
rs28735768	0	0	1	0	0
rs28735813	0	0	1	0	0
rs28735881	0	1	0	0	0
rs28735928	0	0	0	1	0
rs28735934	0	0	0	1	0
rs28735993	0	0	0	1	0
rs28736391	0	0	0	1	0
rs28736404	0	0	0	1	0
rs28736487	1	0	0	0	0
rs28736532	0	0	0	1	0
rs28736552	0	0	0	1	0
rs28736564	0	1	0	0	0
rs28736587	0	0	1	0	0
rs28736680	0	0	0	1	0
rs28736706	0	0	0	1	0
rs28736724	0	0	0	1	0
rs28736764	0	0	0	1	0
rs28736779	0	1	0	0	0
rs28737193	0	0	0	1	0
rs28737196	0	1	0	0	0
rs28737212	0	0	0	1	0
rs28737262	0	0	0	1	0
rs28737284	0	0	0	1	0
rs28737302	0	0	0	1	0
rs28737337	0	0	0	1	0
rs28737338	0	1	0	0	0
rs28737361	0	0	0	1	0
rs28737426	0	0	0	1	0
rs28737427	0	0	0	1	0
rs28737445	0	0	0	1	0
rs28737774	0	1	0	0	0
rs28738092	0	0	0	1	0
rs28738697	0	0	0	1	0
rs28738699	0	0	0	1	0
rs28738789	1	0	0	0	0
rs28738862	0	0	0	1	0
rs28738898	0	0	0	1	0
rs28739270	0	0	0	1	0
rs28739273	0	0	0	1	0
rs28739351	0	1	0	0	0
rs28739363	0	0	0	1	0
rs28739444	0	0	0	1	0
rs28739487	1	0	0	0	0
rs28739568	0	0	1	0	0
rs28739569	0	0	1	0	0
rs28739572	0	0	1	0	0
rs28741377	0	0	0	1	0
rs28741381	0	0	0	1	0
rs28741983	0	0	0	1	0
rs28741988	0	0	0	1	0
rs28741994	0	0	0	1	0
rs28742005	0	0	0	1	0
rs28742107	0	1	0	0	0
rs28742124	0	0	0	1	0
rs28742240	0	0	0	1	0
rs28742930	0	0	0	1	0
rs28742931	0	0	1	0	0
rs28742933	0	0	0	1	0
rs28742937	0	0	0	1	0
rs28742938	0	0	0	1	0
rs28742972	0	0	0	1	0
rs28742974	0	0	0	0	1
rs28743018	0	0	0	1	0
rs28743037	1	0	0	0	0
rs28743126	0	0	0	1	0
rs28744472	0	0	0	1	0
rs28744493	0	1	0	0	0
rs28744554	0	0	0	1	0
rs28744602	0	0	0	1	0
rs28744614	0	0	0	1	0
rs28745596	0	0	0	1	0
rs28747380	0	0	0	1	0
rs28748301	0	0	0	1	0
rs28749795	0	1	0	0	0
rs28749809	0	0	0	1	0
rs28749824	0	0	0	1	0
rs28750076	0	0	0	1	0
rs28750095	0	0	0	1	0
rs28750115	0	0	0	1	0
rs28750320	0	0	0	1	0
rs28750366	0	1	0	0	0
rs28750420	0	1	0	0	0
rs28750686	0	0	0	1	0
rs28750706	0	0	0	1	0
rs28750732	0	0	0	1	0
rs28750840	0	0	0	1	0
rs28751067	0	1	0	0	0
rs28751072	0	0	1	0	0
rs28751095	0	0	0	0	1
rs28751958	0	1	0	0	0
rs28751964	0	1	0	0	0
rs28751971	0	0	0	1	0
rs28751985	0	0	0	1	0
rs28751987	0	0	1	0	0
rs28752029	0	0	0	1	0
rs28752041	0	0	0	1	0
rs28752084	0	1	0	0	0
rs28752212	0	0	0	1	0
rs28753070	0	0	0	1	0
rs28753075	0	0	0	1	0
rs28753204	0	1	0	0	0
rs28753205	0	0	0	1	0
rs28753399	0	0	0	1	0
rs28753687	1	0	0	0	0
rs28753762	0	0	0	1	0
rs28753777	0	0	0	1	0
rs28753796	0	0	0	0	1
rs28753937	0	0	0	1	0
rs28754331	0	0	0	1	0
rs28754375	0	0	0	1	0
rs28754459	0	0	0	1	0
rs28754479	0	1	0	0	0
rs28754523	1	0	0	0	0
rs28754530	0	0	0	1	0
rs28754542	0	0	0	1	0
rs28754553	0	0	0	1	0
rs28754583	0	0	0	1	0
rs28754618	0	0	0	1	0
rs28754652	0	0	0	1	0
rs28754700	0	0	1	0	0
rs28754750	0	0	0	1	0
rs28754973	0	0	0	1	0
rs28755011	1	0	0	0	0
rs28755408	0	0	0	1	0
rs28755437	0	0	0	1	0
rs28755774	0	0	0	1	0
rs28755798	0	0	0	1	0
rs28755802	0	0	0	1	0
rs28755804	0	0	0	1	0
rs28755825	0	0	0	1	0
rs28755830	0	1	0	0	0
rs28755851	0	0	0	1	0
rs28755936	0	0	0	1	0
rs28755986	0	0	0	1	0
rs28756034	0	0	0	1	0
rs28756051	0	0	0	1	0
rs28756052	0	0	0	1	0
rs28756233	0	0	0	1	0
rs28756262	0	0	0	1	0
rs28756311	0	0	0	1	0
rs28756319	0	0	0	1	0
rs28756326	0	1	0	0	0
rs28756452	0	0	0	1	0
rs28756669	0	0	0	1	0
rs28756713	0	0	0	1	0
rs28756807	0	0	0	1	0
rs28756841	0	0	0	1	0
rs28756863	0	0	0	1	0
rs28756903	0	0	0	1	0
rs28756926	0	0	0	1	0
rs28757216	0	1	0	0	0
rs28757217	0	1	0	0	0
rs28757218	0	1	0	0	0
rs28757437	0	0	0	1	0
rs28757621	0	0	0	1	0
rs28757728	0	0	0	1	0
rs28757745	0	1	0	0	0
rs28757782	0	1	0	0	0
rs28757802	0	0	0	1	0
rs28757824	0	1	0	0	0
rs28758190	0	0	0	0	1
rs28758194	0	0	0	1	0
rs28758228	0	0	1	0	0
rs28758256	0	0	0	1	0
rs28758270	0	0	0	1	0
rs28758411	0	0	0	1	0
rs28758460	1	0	0	0	0
rs28758539	1	0	0	0	0
rs28758606	0	0	1	0	0
rs28758607	0	0	0	1	0
rs28758626	0	1	0	0	0
rs28758726	0	0	0	1	0
rs28758911	1	0	0	0	0
rs28759016	0	0	0	1	0
rs28759026	0	0	1	0	0
rs28759035	1	0	0	0	0
rs28759057	0	0	0	1	0
rs28759130	0	0	0	1	0
rs28759196	0	0	0	1	0
rs28759200	0	0	0	1	0
rs28759206	0	0	1	0	0
rs28759333	0	0	0	1	0
rs28759445	0	0	0	1	0
rs28759483	0	0	1	0	0
rs28759487	0	0	1	0	0
rs28759489	0	0	0	1	0
rs28759714	0	0	1	0	0
rs28759982	1	0	0	0	0
rs28760030	0	0	0	1	0
rs28760111	0	0	0	1	0
rs28760116	1	0	0	0	0
rs28760275	0	0	1	0	0
rs28760356	0	0	0	0	1
rs28760381	0	0	0	1	0
rs28760395	0	0	0	1	0
rs28760871	1	0	0	0	0
rs28761276	0	1	0	0	0
rs28762414	0	0	0	1	0
rs28762456	0	0	1	0	0
rs28762471	0	0	0	1	0
rs28762742	0	1	0	0	0
rs28763275	0	0	0	1	0
rs28763568	0	1	0	0	0
rs28763577	0	0	0	1	0
rs28763632	0	0	0	1	0
rs28763981	0	0	0	1	0
rs28763982	0	0	0	1	0
rs28763986	0	0	0	1	0
rs28764810	1	0	0	0	0
rs28764904	0	0	0	1	0
rs28764935	0	0	0	1	0
rs28764953	0	0	0	1	0
rs28765070	0	1	0	0	0
rs28765972	0	1	0	0	0
rs28766032	1	0	0	0	0
rs28766121	0	0	0	1	0
rs28766276	0	1	0	0	0
rs28766285	0	0	1	0	0
rs28766336	1	0	0	0	0
rs28767570	0	1	0	0	0
rs28767796	0	1	0	0	0
rs28768079	0	0	0	1	0
rs28768122	0	0	0	1	0
rs28768169	0	0	0	1	0
rs28768182	0	0	0	1	0
rs28768227	0	0	0	1	0
rs28768394	0	0	0	1	0
rs28768784	0	0	0	1	0
rs28768802	0	1	0	0	0
rs28768830	0	0	0	1	0
rs28769064	0	0	0	1	0
rs28769084	0	0	0	1	0
rs28769357	0	0	0	1	0
rs28769418	0	0	0	1	0
rs28769688	0	0	0	1	0
rs28769714	0	0	0	1	0
rs28769919	0	1	0	0	0
rs28769937	0	1	0	0	0
rs28769960	1	0	0	0	0
rs28770307	0	0	0	1	0
rs28770330	0	0	0	1	0
rs28770781	1	0	0	0	0
rs28771203	0	0	0	1	0
rs28771208	0	0	0	1	0
rs28771746	0	0	0	1	0
rs28771786	0	0	0	1	0
rs28772656	0	0	0	1	0
rs28772914	0	0	1	0	0
rs28772944	0	0	0	1	0
rs28773027	0	1	0	0	0
rs28773028	0	0	0	1	0
rs28773485	0	0	1	0	0
rs28773542	0	0	1	0	0
rs28773591	0	0	0	1	0
rs28773611	0	0	0	1	0
rs28773819	0	0	0	1	0
rs28773820	0	1	0	0	0
rs28773866	0	0	0	1	0
rs28775268	0	0	0	1	0
rs28775428	0	0	0	1	0
rs28775892	0	0	0	1	0
rs28776023	0	0	0	1	0
rs28776606	0	0	0	1	0
rs28776782	0	0	0	1	0
rs28776821	0	0	0	1	0
rs28777376	0	0	0	1	0
rs28777698	0	0	0	1	0
rs28778383	0	0	0	1	0
rs28778430	0	0	0	1	0
rs28778433	0	1	0	0	0
rs28778436	0	0	0	1	0
rs28778583	0	1	0	0	0
rs28778631	0	0	0	1	0
rs28780369	0	1	0	0	0
rs28780391	0	0	0	1	0
rs28780495	0	0	0	1	0
rs28780698	0	0	0	1	0
rs28780723	0	0	1	0	0
rs28780804	0	0	0	1	0
rs28780973	0	0	0	1	0
rs28781001	0	0	0	1	0
rs28781400	0	0	0	1	0
rs28781570	0	0	0	1	0
rs28781876	0	0	0	1	0
rs28781937	0	0	1	0	0
rs28782212	0	0	0	1	0
rs28782602	0	0	0	1	0
rs28782901	0	0	0	1	0
rs28782909	0	0	0	1	0
rs28782940	0	1	0	0	0
rs28783122	0	0	0	1	0
rs28783386	0	0	1	0	0
rs28783394	0	1	0	0	0
rs28783400	0	0	0	1	0
rs28783474	0	0	1	0	0
rs28783498	0	0	0	1	0
rs28783769	0	1	0	0	0
rs28783973	0	1	0	0	0
rs28784008	0	0	0	1	0
rs28784075	0	0	0	1	0
rs28784096	0	0	0	1	0
rs28784121	0	0	0	1	0
rs28784650	0	0	0	1	0
rs28784653	0	0	0	1	0
rs28784663	0	0	0	1	0
rs28784904	0	1	0	0	0
rs28785194	0	0	0	1	0
rs28785197	0	1	0	0	0
rs28785330	0	0	1	0	0
rs28785608	0	0	0	1	0
rs28786095	0	0	0	1	0
rs28786139	0	0	0	1	0
rs28786201	0	0	0	1	0
rs28786227	0	0	0	1	0
rs28786231	0	0	0	1	0
rs28786442	0	0	0	1	0
rs28786544	0	1	0	0	0
rs28786768	0	0	0	1	0
rs28786830	0	0	0	1	0
rs28787044	1	0	0	0	0
rs28787055	0	0	0	1	0
rs28787109	0	0	0	1	0
rs28787443	0	0	1	0	0
rs28787580	0	0	0	1	0
rs28787679	0	0	0	1	0
rs28787940	0	0	0	1	0
rs28788326	0	0	1	0	0
rs28788469	0	0	0	1	0
rs28788612	0	0	0	1	0
rs28788792	0	0	0	0	1
rs28788858	0	0	0	1	0
rs28789081	0	0	0	0	1
rs28789110	0	0	0	1	0
rs28789138	0	0	0	1	0
rs28789169	0	0	0	1	0
rs28789232	1	0	0	0	0
rs28789407	0	1	0	0	0
rs28789517	0	0	0	1	0
rs28789846	0	0	0	1	0
rs28790027	0	0	0	1	0
rs28790064	0	0	1	0	0
rs28790366	0	0	0	1	0
rs28790910	0	0	0	1	0
rs28791212	0	0	0	1	0
rs28791499	0	1	0	0	0
rs28791513	0	0	0	1	0
rs28791572	0	1	0	0	0
rs28791586	0	0	0	0	1
rs28791849	0	0	0	1	0
rs28792075	1	0	0	0	0
rs28792187	0	0	0	1	0
rs28792445	0	0	0	1	0
rs28792453	0	0	0	1	0
rs28792672	0	0	0	1	0
rs28792740	0	0	0	1	0
rs28793354	0	0	0	1	0
rs28793432	0	1	0	0	0
rs28793435	0	0	0	1	0
rs28793575	0	0	0	1	0
rs28793639	0	1	0	0	0
rs28793702	0	0	0	1	0
rs28793886	0	0	1	0	0
rs28793922	0	0	0	1	0
rs28793952	0	0	0	1	0
rs28794265	0	0	0	1	0
rs28794334	0	0	0	1	0
rs28794788	0	1	0	0	0
rs28795074	0	0	1	0	0
rs28795164	0	0	0	1	0
rs28795233	0	0	0	1	0
rs28795382	0	0	0	1	0
rs28795436	0	0	0	1	0
rs28795462	0	0	0	1	0
rs28795514	1	0	0	0	0
rs28795713	0	1	0	0	0
rs28796303	0	0	0	1	0
rs28797222	0	0	0	1	0
rs28797249	0	0	0	1	0
rs28797283	0	0	0	1	0
rs28797314	0	0	0	1	0
rs28797315	0	0	0	1	0
rs28797322	0	0	0	1	0
rs28797624	0	0	0	1	0
rs28797842	0	0	0	1	0
rs28797873	0	0	0	1	0
rs28798076	0	0	0	1	0
rs28798094	0	0	0	1	0
rs28798231	0	0	0	1	0
rs28798247	0	0	0	1	0
rs28798529	0	0	0	1	0
rs28798788	1	0	0	0	0
rs28798987	0	1	0	0	0
rs28799045	1	0	0	0	0
rs28799272	0	0	0	1	0
rs28799273	0	0	0	1	0
rs28799379	0	0	1	0	0
rs28799597	0	0	1	0	0
rs28799656	0	0	0	1	0
rs28799952	0	0	0	1	0
rs28800211	0	0	0	1	0
rs28800551	0	0	0	1	0
rs28801093	0	0	0	1	0
rs28801097	0	1	0	0	0
rs28801104	0	0	0	1	0
rs28801137	0	0	1	0	0
rs28801202	0	1	0	0	0
rs28801745	0	0	0	1	0
rs28801774	0	0	0	1	0
rs28801782	0	0	0	1	0
rs28801790	0	0	0	1	0
rs28801990	0	1	0	0	0
rs28802062	0	0	0	1	0
rs28802278	0	0	0	1	0
rs28802296	0	0	1	0	0
rs28802324	0	0	1	0	0
rs28802413	0	0	0	1	0
rs28802675	0	1	0	0	0
rs28802688	0	0	0	1	0
rs28803202	0	0	0	1	0
rs28803557	0	0	0	1	0
rs28803851	0	1	0	0	0
rs28804169	0	0	0	1	0
rs28804391	0	0	0	1	0
rs28804483	0	0	0	1	0
rs28805064	0	0	0	1	0
rs28805093	0	0	0	0	1
rs28805322	0	0	0	1	0
rs28805620	0	0	0	1	0
rs28805670	0	0	0	1	0
rs28805898	0	1	0	0	0
rs28805914	0	0	1	0	0
rs28805933	0	0	0	1	0
rs28806178	0	0	1	0	0
rs28806214	0	0	0	1	0
rs28806529	0	0	0	1	0
rs28806543	0	0	0	1	0
rs28807082	0	1	0	0	0
rs28807101	0	1	0	0	0
rs28807389	0	0	0	1	0
rs28807403	0	0	1	0	0
rs28807434	1	0	0	0	0
rs28807692	0	0	0	1	0
rs28808281	0	0	0	1	0
rs28808306	0	0	0	1	0
rs28808376	0	0	1	0	0
rs28808685	0	0	0	1	0
rs28808719	0	1	0	0	0
rs28808736	0	0	0	1	0
rs28808959	1	0	0	0	0
rs28808964	0	0	0	1	0
rs28808991	0	0	0	1	0
rs28809189	0	0	0	1	0
rs28809230	0	0	0	1	0
rs28809258	0	0	1	0	0
rs28809294	0	0	0	1	0
rs28809337	0	0	0	1	0
rs28809504	0	0	0	1	0
rs28809572	1	0	0	0	0
rs28809591	0	0	0	0	1
rs28810156	0	0	0	1	0
rs28810412	0	0	0	1	0
rs28810453	0	1	0	0	0
rs28810757	0	0	0	1	0
rs28810991	0	0	0	1	0
rs28811617	0	1	0	0	0
rs28811645	0	1	0	0	0
rs28811881	0	0	0	1	0
rs28811899	0	0	0	1	0
rs28811905	0	1	0	0	0
rs28811959	0	0	0	1	0
rs28811978	0	0	0	1	0
rs28812002	0	0	0	1	0
rs28812220	0	1	0	0	0
rs28812234	0	0	0	1	0
rs28812275	0	0	0	1	0
rs28812283	0	0	0	1	0
rs28812297	0	0	0	1	0
rs28812505	0	1	0	0	0
rs28812574	1	0	0	0	0
rs28812619	0	0	0	1	0
rs28812770	0	0	0	1	0
rs28812808	0	1	0	0	0
rs28812884	0	0	0	1	0
rs28813115	0	0	0	0	1
rs28813120	0	0	0	1	0
rs28813181	0	0	0	1	0
rs28813538	1	0	0	0	0
rs28813725	0	0	0	1	0
rs28813740	0	0	0	1	0
rs28813745	0	0	1	0	0
rs28813981	0	1	0	0	0
rs28814012	0	0	0	1	0
rs28814083	0	0	1	0	0
rs28814122	0	0	0	1	0
rs28814400	0	1	0	0	0
rs28814423	0	0	0	0	1
rs28814694	0	0	1	0	0
rs28814901	0	0	1	0	0
rs28814916	0	0	0	1	0
rs28815006	0	0	0	1	0
rs28815194	0	0	1	0	0
rs28815234	0	0	0	1	0
rs28815236	0	0	0	1	0
rs28815500	0	0	0	1	0
rs28815512	0	0	0	1	0
rs28815858	0	0	0	1	0
rs28816728	0	0	0	1	0
rs28817075	0	0	1	0	0
rs28817095	0	0	0	1	0
rs28817103	0	0	0	1	0
rs28817398	0	0	0	1	0
rs28817420	0	0	0	1	0
rs28817584	0	0	0	1	0
rs28817600	0	0	0	0	1
rs28817617	0	0	0	1	0
rs28817707	0	0	0	1	0
rs28817916	0	1	0	0	0
rs28817917	0	0	0	1	0
rs28817955	0	0	0	1	0
rs28817965	0	0	1	0	0
rs28818263	0	0	0	1	0
rs28818294	1	0	0	0	0
rs28818550	0	0	0	1	0
rs28818616	1	0	0	0	0
rs28818840	0	0	0	1	0
rs28818868	0	0	0	1	0
rs28818937	0	0	1	0	0
rs28819476	0	0	0	1	0
rs28819483	0	0	1	0	0
rs28819671	0	0	0	1	0
rs28819690	0	0	0	1	0
rs28819766	0	0	0	1	0
rs28820029	0	0	0	1	0
rs28820096	0	0	1	0	0
rs28820311	0	1	0	0	0
rs28820353	0	0	0	1	0
rs28820393	0	0	0	1	0
rs28820412	0	1	0	0	0
rs28820642	0	0	0	0	1
rs28820735	0	0	0	1	0
rs28820905	0	0	0	1	0
rs28820957	0	1	0	0	0
rs28821001	0	0	0	1	0
rs28821266	0	0	0	1	0
rs28821505	0	0	0	1	0
rs28821556	0	0	0	1	0
rs28821561	0	1	0	0	0
rs28821631	0	0	0	1	0
rs28821838	0	0	0	1	0
rs28822396	0	0	0	1	0
rs28822436	0	0	0	1	0
rs28822488	0	0	0	1	0
rs28822528	1	0	0	0	0
rs28822970	0	0	1	0	0
rs28823013	0	0	1	0	0
rs28823131	0	0	1	0	0
rs28823299	0	0	0	1	0
rs28823370	0	0	0	1	0
rs28823407	0	0	0	1	0
rs28823572	0	1	0	0	0
rs28823947	0	0	0	1	0
rs28824227	0	0	0	1	0
rs28824468	0	0	0	1	0
rs28824500	1	0	0	0	0
rs28824597	0	0	0	1	0
rs28824810	0	0	0	1	0
rs28825085	0	0	0	1	0
rs28825119	0	0	0	1	0
rs28825193	0	0	0	1	0
rs28825468	0	0	0	1	0
rs28825532	0	1	0	0	0
rs28826087	0	0	0	1	0
rs28826312	0	0	0	1	0
rs28826684	0	0	0	1	0
rs28826976	0	1	0	0	0
rs28827018	0	0	0	1	0
rs28827210	0	0	0	1	0
rs28827493	0	0	0	1	0
rs28827521	1	0	0	0	0
rs28827555	0	0	0	1	0
rs28828690	0	0	0	1	0
rs28829286	0	1	0	0	0
rs28829288	0	0	0	1	0
rs28829627	0	0	0	1	0
rs28829651	0	0	0	1	0
rs28830170	0	0	0	1	0
rs28830215	0	0	0	1	0
rs28830344	0	0	0	1	0
rs28830839	0	0	0	1	0
rs28830842	0	0	0	1	0
rs28830928	0	1	0	0	0
rs28831084	0	0	0	1	0
rs28831089	0	0	0	1	0
rs28831091	0	1	0	0	0
rs28831107	0	0	0	1	0
rs28831214	0	0	1	0	0
rs28832366	0	1	0	0	0
rs28832701	0	0	0	1	0
rs28832878	0	0	0	1	0
rs28832935	1	0	0	0	0
rs28833034	0	0	0	1	0
rs28833231	0	0	1	0	0
rs28833239	0	0	0	1	0
rs28833471	0	0	0	1	0
rs28833793	1	0	0	0	0
rs28834113	0	1	0	0	0
rs28834129	0	0	0	1	0
rs28834707	0	1	0	0	0
rs28834765	0	0	0	1	0
rs28834970	0	0	0	1	0
rs28835311	0	0	0	1	0
rs28835573	0	0	0	1	0
rs28835689	0	0	0	1	0
rs28835704	0	0	0	0	1
rs28835882	0	0	0	1	0
rs28835886	0	0	0	1	0
rs28836194	0	0	1	0	0
rs28836514	0	0	0	1	0
rs28836518	0	0	0	1	0
rs28836536	0	0	0	1	0
rs28836574	0	0	0	1	0
rs28836609	0	0	0	1	0
rs28837148	0	0	1	0	0
rs28837152	0	0	0	1	0
rs28837704	0	0	0	1	0
rs28837754	0	0	0	1	0
rs28837777	0	0	0	1	0
rs28837979	0	0	0	1	0
rs28838594	0	0	0	1	0
rs28838617	0	0	0	1	0
rs28838652	0	0	0	1	0
rs28838696	0	0	1	0	0
rs28838734	0	0	1	0	0
rs28838888	0	0	1	0	0
rs28839185	0	0	0	0	1
rs28839231	0	0	0	1	0
rs28839288	0	1	0	0	0
rs28839594	0	1	0	0	0
rs28839602	0	0	0	1	0
rs28839895	0	1	0	0	0
rs28840121	0	0	0	1	0
rs28840123	0	0	0	1	0
rs28840170	0	0	0	1	0
rs28840435	0	0	0	1	0
rs28840458	0	0	1	0	0
rs28840684	0	0	0	1	0
rs28840689	0	0	0	1	0
rs28840973	0	0	0	1	0
rs28841052	0	0	0	1	0
rs28841308	0	0	0	1	0
rs28841673	0	0	0	1	0
rs28841871	0	0	0	0	1
rs28841947	0	0	0	1	0
rs28841955	0	0	0	1	0
rs28842222	0	0	0	0	1
rs28842268	0	0	0	1	0
rs28842294	0	0	0	1	0
rs28842346	0	0	1	0	0
rs28842514	0	0	0	0	1
rs28842556	0	1	0	0	0
rs28842593	0	0	0	1	0
rs28843157	0	0	0	1	0
rs28843181	0	0	0	1	0
rs28843193	0	0	0	1	0
rs28843417	0	0	0	1	0
rs28843679	0	0	0	1	0
rs28843724	0	0	1	0	0
rs28843763	0	0	0	1	0
rs28844120	0	0	0	1	0
rs28844438	0	0	0	1	0
rs28844638	0	0	1	0	0
rs28844641	0	0	0	0	1
rs28844695	0	1	0	0	0
rs28844885	0	0	0	1	0
rs28844908	0	0	0	1	0
rs28844983	0	0	0	0	1
rs28845191	0	0	0	1	0
rs28845233	0	0	0	1	0
rs28845516	0	0	0	1	0
rs28845540	0	0	1	0	0
rs28845598	1	0	0	0	0
rs28845859	0	0	0	1	0
rs28846134	0	1	0	0	0
rs28846209	0	0	0	1	0
rs28846485	1	0	0	0	0
rs28846507	0	0	0	1	0
rs28846740	0	0	0	1	0
rs28846825	0	0	0	1	0
rs28846981	0	1	0	0	0
rs28847111	0	0	0	1	0
rs28847270	0	0	0	1	0
rs28847272	0	0	0	1	0
rs28847339	0	1	0	0	0
rs28847691	0	0	0	1	0
rs28847707	0	0	0	1	0
rs28847710	0	0	0	1	0
rs28847730	0	0	0	1	0
rs28847731	0	0	0	1	0
rs28847895	0	0	0	1	0
rs28847918	0	0	0	1	0
rs28847982	0	0	0	1	0
rs28848271	0	0	0	1	0
rs28848494	0	0	0	1	0
rs28848563	0	0	0	1	0
rs28848577	0	0	0	1	0
rs28848859	0	0	0	1	0
rs28849082	0	1	0	0	0
rs28849097	0	0	0	1	0
rs28849191	0	0	0	1	0
rs28849451	0	1	0	0	0
rs28849476	0	0	0	1	0
rs28849673	0	0	0	1	0
rs28849703	0	0	0	1	0
rs28849840	0	0	0	1	0
rs28849994	0	0	1	0	0
rs28850029	0	0	0	1	0
rs28850362	0	0	0	1	0
rs28850367	0	0	0	1	0
rs28850657	0	0	0	1	0
rs28850699	0	1	0	0	0
rs28850894	0	0	1	0	0
rs28850943	0	0	0	1	0
rs28850955	0	0	0	1	0
rs28851028	0	0	0	1	0
rs28851183	0	1	0	0	0
rs28851481	0	0	0	1	0
rs28851582	0	0	0	1	0
rs28851784	0	0	0	1	0
rs28852185	0	0	0	1	0
rs28852514	0	1	0	0	0
rs28852524	0	0	0	1	0
rs28852693	0	0	0	1	0
rs28852972	0	0	0	1	0
rs28853014	0	0	0	1	0
rs28853055	0	0	0	1	0
rs28853112	0	0	1	0	0
rs28853924	0	0	0	1	0
rs28854202	0	0	0	0	1
rs28854225	0	1	0	0	0
rs28854234	0	0	0	1	0
rs28854237	0	0	1	0	0
rs28854261	0	0	0	1	0
rs28854506	0	1	0	0	0
rs28854517	0	0	0	1	0
rs28854583	0	0	0	0	1
rs28854819	0	0	1	0	0
rs28854893	0	0	0	1	0
rs28855111	1	0	0	0	0
rs28855197	0	0	0	1	0
rs28855232	0	0	1	0	0
rs28855402	0	0	0	1	0
rs28855489	0	0	0	1	0
rs28855735	0	1	0	0	0
rs28855984	0	0	0	1	0
rs28856120	0	0	0	1	0
rs28856284	0	0	0	1	0
rs28856439	0	0	0	1	0
rs28856656	1	0	0	0	0
rs28857193	0	0	0	1	0
rs28857246	0	0	0	1	0
rs28857509	1	0	0	0	0
rs28857533	1	0	0	0	0
rs28857570	0	0	0	1	0
rs28857583	0	0	0	1	0
rs28857783	0	0	0	1	0
rs28858114	0	0	0	1	0
rs28858157	1	0	0	0	0
rs28858209	0	0	0	1	0
rs28858376	0	0	0	1	0
rs28858388	0	0	1	0	0
rs28858753	0	0	1	0	0
rs28858802	0	0	0	1	0
rs28859095	0	0	0	1	0
rs28859141	0	0	0	1	0
rs28859288	0	1	0	0	0
rs28859609	0	0	0	1	0
rs28859938	0	0	1	0	0
rs28860194	0	0	1	0	0
rs28860201	0	0	0	1	0
rs28860292	0	0	0	1	0
rs28860470	0	0	0	0	1
rs28860549	0	0	0	1	0
rs28861079	0	0	0	1	0
rs28861152	0	0	0	1	0
rs28861210	0	0	1	0	0
rs28861698	0	0	0	1	0
rs28861707	0	0	0	1	0
rs28861725	1	0	0	0	0
rs28861812	0	0	0	1	0
rs28862058	0	0	0	1	0
rs28862110	0	0	0	1	0
rs28862272	0	0	0	1	0
rs28862317	0	0	0	1	0
rs28862336	0	0	1	0	0
rs28862582	0	0	0	1	0
rs28862594	0	0	0	1	0
rs28862689	0	0	0	1	0
rs28862975	0	0	0	1	0
rs28862997	0	0	0	1	0
rs28863184	0	0	0	1	0
rs28863544	0	0	0	1	0
rs28863791	0	0	0	1	0
rs28864162	0	0	0	1	0
rs28864417	0	0	0	1	0
rs28864448	0	0	0	1	0
rs28864456	0	0	0	1	0
rs28864534	0	0	0	1	0
rs28864732	0	1	0	0	0
rs28864765	0	0	0	0	1
rs28864821	0	0	0	1	0
rs28864981	0	0	0	1	0
rs28864995	0	0	0	1	0
rs28864996	0	0	0	1	0
rs28865066	0	0	0	1	0
rs28865119	0	0	0	1	0
rs28865307	0	0	0	1	0
rs28865322	0	0	0	1	0
rs28865402	0	0	0	1	0
rs28865652	0	0	0	1	0
rs28865692	0	0	0	1	0
rs28865714	0	0	0	1	0
rs28865727	0	0	0	1	0
rs28866186	0	0	0	1	0
rs28866188	0	0	0	1	0
rs28866344	0	0	0	1	0
rs28866515	0	0	0	1	0
rs28866617	0	0	1	0	0
rs28866630	0	0	0	1	0
rs28866881	0	0	0	1	0
rs28866893	0	0	0	1	0
rs28866950	1	0	0	0	0
rs28867081	0	0	0	1	0
rs28867089	0	0	1	0	0
rs28867098	0	0	1	0	0
rs28867111	0	0	0	1	0
rs28867132	0	0	0	1	0
rs28867410	1	0	0	0	0
rs28867436	1	0	0	0	0
rs28867437	0	0	0	1	0
rs28867804	0	1	0	0	0
rs28867829	0	0	0	1	0
rs28867835	1	0	0	0	0
rs28868011	0	0	0	1	0
rs28868066	0	0	0	1	0
rs28868276	0	0	0	1	0
rs28868299	0	1	0	0	0
rs28868420	0	0	0	1	0
rs28868570	0	0	1	0	0
rs28868609	0	0	0	1	0
rs28868900	0	0	1	0	0
rs28868941	0	0	0	1	0
rs28869319	0	0	0	1	0
rs28869343	0	1	0	0	0
rs28869591	1	0	0	0	0
rs28869904	0	0	0	1	0
rs28870092	0	0	0	1	0
rs28870174	0	0	0	1	0
rs28870409	0	0	0	1	0
rs28870420	0	0	0	1	0
rs28870458	0	0	0	1	0
rs28870777	0	0	0	1	0
rs28871038	0	0	0	1	0
rs28871149	0	0	1	0	0
rs28871274	0	0	0	1	0
rs28871322	0	0	0	1	0
rs28871356	0	0	0	1	0
rs28871380	0	0	0	1	0
rs28871406	0	0	0	1	0
rs28871653	0	0	0	1	0
rs28871690	0	0	0	1	0
rs28871723	0	0	0	1	0
rs28871878	0	0	0	1	0
rs28871940	0	0	1	0	0
rs28872184	0	0	1	0	0
rs28872274	0	0	0	0	1
rs28872487	0	0	0	1	0
rs28872634	0	0	0	1	0
rs28872913	1	0	0	0	0
rs28873097	0	0	0	1	0
rs28873146	0	1	0	0	0
rs28873200	0	0	0	1	0
rs28873465	1	0	0	0	0
rs28873500	0	0	0	1	0
rs28873518	0	1	0	0	0
rs28873708	0	0	0	1	0
rs28873832	0	1	0	0	0
rs28874012	0	0	0	1	0
rs28874107	0	0	0	1	0
rs28874117	0	0	0	0	1
rs28874657	0	1	0	0	0
rs28874909	0	0	0	1	0
rs28874946	0	0	0	1	0
rs28875175	0	0	0	1	0
rs28875187	0	1	0	0	0
rs28875253	1	0	0	0	0
rs28875264	0	0	0	1	0
rs28875598	0	0	0	1	0
rs28875781	0	0	0	1	0
rs28875795	0	0	0	1	0
rs28876188	0	1	0	0	0
rs28876236	0	0	0	1	0
rs28876251	0	0	0	1	0
rs28876500	0	0	0	1	0
rs28876529	0	1	0	0	0
rs28876675	0	1	0	0	0
rs28876803	0	0	1	0	0
rs28876807	0	0	1	0	0
rs28876818	0	0	0	1	0
rs28877001	0	0	0	1	0
rs28877020	0	1	0	0	0
rs28877110	0	0	0	1	0
rs28877304	0	0	0	1	0
rs28877318	0	0	0	0	1
rs28877421	0	0	0	1	0
rs28877570	0	1	0	0	0
rs28877661	0	0	0	1	0
rs28877903	0	0	0	1	0
rs28877929	0	0	1	0	0
rs28878181	0	0	0	1	0
rs28878478	0	0	0	1	0
rs28878488	0	0	0	1	0
rs28878543	0	0	0	1	0
rs28878565	0	1	0	0	0
rs28878573	0	0	0	1	0
rs28878597	0	1	0	0	0
rs28878824	0	1	0	0	0
rs28878825	0	0	0	1	0
rs28878827	0	0	0	1	0
rs28879086	0	0	0	1	0
rs28879116	0	0	0	1	0
rs28879186	0	0	0	1	0
rs28879521	0	0	0	1	0
rs28879797	0	0	0	1	0
rs28880083	0	0	0	1	0
rs28880138	0	0	0	1	0
rs28880274	0	0	0	1	0
rs28880285	0	0	0	1	0
rs28880374	1	0	0	0	0
rs28880402	0	0	1	0	0
rs28880440	0	0	1	0	0
rs28880677	0	1	0	0	0
rs28880721	0	0	0	1	0
rs28881001	0	1	0	0	0
rs28881240	0	0	0	1	0
rs28881485	0	0	1	0	0
rs28881590	0	0	0	1	0
rs28881793	0	0	0	1	0
rs28881852	0	0	0	1	0
rs28881899	0	0	1	0	0
rs28882178	0	0	1	0	0
rs28882196	0	0	0	1	0
rs28882732	0	1	0	0	0
rs28882736	0	0	0	1	0
rs28882744	0	1	0	0	0
rs28882808	0	0	0	1	0
rs28882834	0	0	0	1	0
rs28883654	0	0	0	1	0
rs28883673	0	0	0	1	0
rs28883687	0	0	0	1	0
rs28883991	0	0	0	1	0
rs28884013	0	1	0	0	0
rs28884183	1	0	0	0	0
rs28884498	0	0	0	1	0
rs28884542	0	0	0	1	0
rs28884786	0	0	0	1	0
rs28884825	0	0	0	1	0
rs28884836	0	0	0	1	0
rs28884883	0	0	0	1	0
rs28884884	0	1	0	0	0
rs28885203	0	0	0	1	0
rs28885406	0	0	0	1	0
rs28885449	0	0	0	1	0
rs28885472	0	0	0	1	0
rs28885801	0	0	1	0	0
rs28885984	0	0	0	1	0
rs28886116	0	0	0	1	0
rs28886277	0	0	0	1	0
rs28886312	0	1	0	0	0
rs28886675	0	0	0	1	0
rs28886689	0	1	0	0	0
rs28886692	0	0	0	1	0
rs28886889	0	1	0	0	0
rs28886945	0	0	0	1	0
rs28886969	0	0	0	1	0
rs28886983	0	0	0	1	0
rs28887003	0	0	0	1	0
rs28887280	0	1	0	0	0
rs28887319	0	0	0	1	0
rs28887588	0	0	0	1	0
rs28887783	1	0	0	0	0
rs28887790	0	0	0	1	0
rs28887799	1	0	0	0	0
rs28887917	0	0	0	1	0
rs28888224	0	0	0	1	0
rs28888374	0	1	0	0	0
rs28888402	0	0	0	1	0
rs28888409	0	1	0	0	0
rs28888701	0	0	0	1	0
rs28888725	0	0	0	1	0
rs28888975	0	0	0	1	0
rs28888981	1	0	0	0	0
rs28889280	0	1	0	0	0
rs28889294	0	0	0	1	0
rs28889339	0	0	0	1	0
rs28889583	0	1	0	0	0
rs28889600	0	1	0	0	0
rs28889637	0	0	0	1	0
rs28889642	1	0	0	0	0
rs28889913	0	0	0	1	0
rs28889961	0	0	0	1	0
rs28889982	0	0	0	1	0
rs28890192	0	0	0	1	0
rs28890261	0	0	0	0	1
rs28890483	0	0	0	1	0
rs28890529	0	0	0	1	0
rs28890605	0	0	0	1	0
rs28891187	0	0	0	1	0
rs28891195	0	0	0	1	0
rs28891669	0	0	0	1	0
rs28891689	1	0	0	0	0
rs28891792	0	0	0	1	0
rs28891834	0	0	0	1	0
rs28892279	0	0	0	1	0
rs28892581	0	0	0	1	0
rs28893270	0	0	0	1	0
rs28893802	0	0	1	0	0
rs28893919	0	0	0	1	0
rs28894691	0	0	0	1	0
rs28894732	0	1	0	0	0
rs28894785	0	0	0	1	0
rs28895306	0	0	0	1	0
rs28895377	0	0	0	1	0
rs28895411	0	1	0	0	0
rs28895643	0	0	1	0	0
rs28895881	0	1	0	0	0
rs28895971	0	1	0	0	0
rs28896017	1	0	0	0	0
rs28896021	0	0	0	1	0
rs28896518	0	1	0	0	0
rs28896542	0	0	0	1	0
rs28896551	0	0	0	1	0
rs28896590	0	0	0	1	0
rs28896609	0	0	0	1	0
rs28896887	0	1	0	0	0
rs28896913	1	0	0	0	0
rs28897208	0	0	0	0	1
rs28897386	0	0	0	1	0
rs28897497	0	0	0	1	0
rs28898283	0	0	0	1	0
rs28898390	0	0	0	1	0
rs28927370	0	0	0	1	0
rs28927372	0	0	0	1	0
rs28927668	0	0	0	1	0
rs28927670	0	0	0	1	0
rs28927674	0	0	0	1	0
rs28927675	0	0	0	1	0
rs28927676	0	0	0	1	0
rs28927987	0	0	0	1	0
rs28927991	0	0	0	1	0
rs28928568	0	0	0	1	0
rs28928570	0	0	0	1	0
rs28928571	0	0	0	1	0
rs28928572	0	0	0	1	0
rs28928573	0	0	0	1	0
rs28928575	0	0	0	1	0
rs28928577	0	0	0	1	0
rs28928580	0	0	0	1	0
rs28928581	0	0	0	1	0
rs28928583	0	0	0	1	0
rs28928584	0	0	0	1	0
rs28928588	0	0	0	1	0
rs28928589	0	0	0	1	0
rs28928592	0	0	0	1	0
rs28928594	0	0	0	1	0
rs28928595	0	0	0	1	0
rs28928597	0	0	0	1	0
rs28928599	0	0	0	1	0
rs28928601	0	0	0	1	0
rs28928602	0	0	0	1	0
rs28928606	0	0	0	1	0
rs28932173	0	0	1	0	0
rs28932177	0	0	0	1	0
rs28932178	0	0	0	1	0
rs28932474	0	0	0	0	1
rs28944205	0	0	0	1	0
rs28944229	0	0	0	1	0
rs28944232	0	0	0	1	0
rs28945068	0	0	1	0	0
rs28954369	0	0	0	1	0
rs28954371	0	0	0	1	0
rs28969381	0	0	0	0	1
rs28970743	0	0	0	1	0
rs28970832	0	0	0	1	0
rs28971325	0	1	0	0	0
rs28972589	0	1	0	0	0
rs28973176	0	1	0	0	0
rs28973252	0	0	0	1	0
rs28987088	0	0	0	1	0
rs28987097	0	0	0	1	0
rs28987098	0	0	0	1	0
rs28987100	0	0	0	1	0
rs28987101	0	0	0	1	0
rs28987102	0	0	0	1	0
rs28988269	0	0	0	1	0
rs28998469	0	0	0	1	0
rs28999107	0	0	0	1	0
rs28999108	0	1	0	0	0
rs28999669	0	0	0	1	0
rs28999671	0	0	0	1	0
rs28999676	0	0	0	1	0
rs28999688	0	0	0	1	0
rs28999706	0	0	0	1	0
rs28999709	0	0	0	1	0
rs28999710	0	0	0	1	0
rs29000269	0	0	0	1	0
rs29000274	0	0	0	1	0
rs29000275	0	0	0	1	0
rs29000279	0	0	0	1	0
rs29000280	0	0	0	1	0
rs29000281	0	0	0	1	0
rs29000284	0	0	0	1	0
rs29000286	0	0	0	1	0
rs29000294	0	0	0	1	0
rs29000295	0	0	0	1	0
rs29001183	0	0	0	1	0
rs29001194	0	0	0	1	0
rs29001195	0	0	0	1	0
rs29001196	0	0	0	1	0
rs29001199	0	0	0	1	0
rs29001201	0	0	0	1	0
rs29001202	0	0	0	1	0
rs29001203	0	0	0	1	0
rs29001208	0	0	0	1	0
rs29001209	0	0	0	1	0
rs29001211	0	0	0	1	0
rs29001212	0	0	0	1	0
rs29001214	0	0	0	1	0
rs29001215	0	0	0	1	0
rs29001216	0	0	0	1	0
rs29001217	0	0	0	1	0
rs29001224	0	0	0	1	0
rs29001229	0	0	0	1	0
rs29001231	0	0	0	1	0
rs29001232	0	0	0	1	0
rs29001632	1	0	0	0	0
rs33910938	0	1	0	0	0
rs33911470	0	0	0	1	0
rs33911740	0	0	0	1	0
rs33911743	0	0	0	1	0
rs33914019	0	0	0	1	0
rs33914436	0	0	1	0	0
rs33914662	0	0	0	1	0
rs33916072	0	0	0	1	0
rs33916081	0	0	0	1	0
rs33916112	0	0	0	1	0
rs33917926	0	0	1	0	0
rs33918839	0	0	0	1	0
rs33919951	0	0	0	1	0
rs33920795	0	0	0	1	0
rs33921462	0	0	0	1	0
rs33921924	0	0	0	1	0
rs33922202	1	0	0	0	0
rs33922584	0	0	0	1	0
rs33923703	0	0	0	1	0
rs33924658	0	0	0	1	0
rs33924981	0	0	0	1	0
rs33925201	0	0	0	1	0
rs33925420	0	0	0	1	0
rs33926209	0	0	0	1	0
rs33926631	0	0	0	1	0
rs33926913	1	0	0	0	0
rs33926928	0	0	0	1	0
rs33927108	0	1	0	0	0
rs33927333	0	0	1	0	0
rs33927587	0	0	1	0	0
rs33928471	0	0	1	0	0
rs33929148	0	0	0	1	0
rs33931419	0	0	0	1	0
rs33932028	1	0	0	0	0
rs33932857	0	1	0	0	0
rs33932986	0	1	0	0	0
rs33933224	0	0	0	1	0
rs33933393	0	0	0	1	0
rs33934967	0	0	1	0	0
rs33935352	0	1	0	0	0
rs33936986	0	0	1	0	0
rs33940208	0	0	0	0	1
rs33941092	0	0	0	1	0
rs33942282	0	0	0	1	0
rs33942348	0	0	1	0	0
rs33943601	0	0	1	0	0
rs33943686	0	0	0	1	0
rs33943816	0	0	0	1	0
rs33945903	0	0	0	1	0
rs33946455	0	0	0	1	0
rs33946849	0	0	0	1	0
rs33947984	0	0	1	0	0
rs33949704	0	0	0	1	0
rs33950227	0	0	0	1	0
rs33950322	0	0	0	1	0
rs33950473	0	0	1	0	0
rs33952091	0	0	0	1	0
rs33952280	0	0	0	1	0
rs33953344	0	0	0	1	0
rs33954001	0	0	0	1	0
rs33954397	0	0	0	1	0
rs33955077	0	0	0	1	0
rs33955609	0	0	0	1	0
rs33955687	0	0	0	1	0
rs33955855	0	1	0	0	0
rs33958047	0	0	0	1	0
rs33958836	1	0	0	0	0
rs33959228	0	0	0	1	0
rs33960624	0	0	0	1	0
rs33961729	0	0	0	1	0
rs33962189	0	0	1	0	0
rs33963275	0	0	0	0	1
rs33963999	0	0	0	1	0
rs33964002	0	1	0	0	0
rs33964119	0	0	0	1	0
rs33964154	0	1	0	0	0
rs33964256	0	0	0	1	0
rs33964467	0	0	0	1	0
rs33964688	0	0	0	1	0
rs33965115	0	0	0	1	0
rs33965160	0	0	0	1	0
rs33965787	0	0	0	1	0
rs33967311	0	1	0	0	0
rs33967773	0	0	0	1	0
rs33968979	0	0	0	1	0
rs33969824	0	0	1	0	0
rs33969826	0	0	0	1	0
rs33971908	0	1	0	0	0
rs33972289	0	1	0	0	0
rs33973568	0	1	0	0	0
rs33974436	0	0	0	1	0
rs33974910	0	0	0	1	0
rs33975708	0	1	0	0	0
rs33976811	0	0	0	1	0
rs33979712	0	1	0	0	0
rs33980184	0	0	0	1	0
rs33980430	0	0	0	1	0
rs33980451	0	0	0	1	0
rs33982527	0	0	1	0	0
rs33983129	0	1	0	0	0
rs33983199	0	0	0	1	0
rs33984028	0	0	1	0	0
rs33984772	0	1	0	0	0
rs33985535	1	0	0	0	0
rs33986897	0	0	0	1	0
rs33987381	0	0	0	1	0
rs33987946	0	0	0	1	0
rs33988382	0	0	0	1	0
rs33988650	0	0	0	1	0
rs33988695	0	0	0	1	0
rs33988866	0	0	0	0	1
rs33989177	1	0	0	0	0
rs33991421	0	0	0	0	1
rs33991743	0	0	0	1	0
rs33993294	0	0	0	1	0
rs33993504	0	0	0	0	1
rs33994002	0	0	0	1	0
rs33994222	1	0	0	0	0
rs33994242	1	0	0	0	0
rs33994928	0	0	0	1	0
rs33996079	0	0	0	0	1
rs33996476	0	0	0	1	0
rs33997421	0	0	0	1	0
rs33997547	0	0	0	1	0
rs33997598	0	0	0	0	1
rs33997653	0	0	0	1	0
rs33997730	0	0	0	0	1
rs33997838	1	0	0	0	0
rs33997895	1	0	0	0	0
rs33998070	0	0	0	1	0
rs33998257	0	0	0	0	1
rs33998315	0	0	0	1	0
rs33998360	0	0	0	1	0
rs33998546	0	0	1	0	0
rs33998651	0	0	0	1	0
rs33998824	0	0	0	1	0
rs33998835	0	1	0	0	0
rs33999015	0	0	0	1	0
rs33999103	0	1	0	0	0
rs33999310	0	1	0	0	0
rs33999366	0	0	0	1	0
rs33999526	0	0	1	0	0
rs33999536	0	0	1	0	0
rs33999560	0	0	0	1	0
rs33999668	1	0	0	0	0
rs33999879	0	1	0	0	0
rs33999974	0	0	0	1	0
rs33999986	1	0	0	0	0
rs34000107	1	0	0	0	0
rs34000114	0	0	0	1	0
rs34000412	0	0	0	1	0
rs34000453	0	0	0	1	0
rs34000454	0	0	0	1	0
rs34000461	0	0	0	1	0
rs34000658	0	0	0	1	0
rs34000854	0	1	0	0	0
rs34000898	0	0	0	1	0
rs34001279	0	0	0	1	0
rs34001380	0	0	0	1	0
rs34001546	1	0	0	0	0
rs34001560	0	1	0	0	0
rs34001669	0	0	0	1	0
rs34001692	0	0	1	0	0
rs34001704	0	0	0	1	0
rs34001905	0	0	0	1	0
rs34001969	0	0	0	1	0
rs34002020	0	0	0	1	0
rs34002054	0	0	0	1	0
rs34002127	0	0	0	1	0
rs34002470	1	0	0	0	0
rs34002492	0	0	1	0	0
rs34002493	0	0	1	0	0
rs34002552	0	0	0	1	0
rs34002641	0	0	1	0	0
rs34002655	0	0	0	1	0
rs34003066	0	1	0	0	0
rs34003080	0	0	0	0	1
rs34003242	0	0	0	1	0
rs34003270	0	0	0	1	0
rs34003369	0	0	0	1	0
rs34003498	0	0	0	0	1
rs34003681	0	0	0	1	0
rs34003761	0	0	0	1	0
rs34003801	0	0	0	1	0
rs34003986	0	0	0	1	0
rs34004016	0	1	0	0	0
rs34004082	1	0	0	0	0
rs34004500	0	0	0	1	0
rs34004517	1	0	0	0	0
rs34004521	1	0	0	0	0
rs34004585	0	0	0	1	0
rs34004794	0	0	1	0	0
rs34004830	0	0	0	1	0
rs34004939	0	0	0	1	0
rs34005053	0	0	0	1	0
rs34005103	0	1	0	0	0
rs34005122	0	0	0	1	0
rs34005210	0	0	0	1	0
rs34005268	0	0	0	1	0
rs34005367	0	1	0	0	0
rs34005483	0	0	0	1	0
rs34005652	0	0	0	1	0
rs34005655	0	0	0	1	0
rs34006032	0	0	1	0	0
rs34006144	1	0	0	0	0
rs34006274	0	0	0	1	0
rs34006305	0	0	0	1	0
rs34006307	0	0	1	0	0
rs34006431	0	0	0	1	0
rs34006454	0	1	0	0	0
rs34006474	0	0	0	1	0
rs34006574	0	1	0	0	0
rs34006676	0	0	0	1	0
rs34006803	0	0	0	1	0
rs34007088	0	0	1	0	0
rs34007276	0	0	0	1	0
rs34007356	1	0	0	0	0
rs34007387	1	0	0	0	0
rs34007497	0	0	0	1	0
rs34007508	0	0	0	1	0
rs34007733	0	0	0	1	0
rs34007842	0	0	0	1	0
rs34008051	0	0	0	1	0
rs34008503	0	0	0	1	0
rs34008615	0	0	1	0	0
rs34008697	0	0	0	0	1
rs34008776	0	0	0	1	0
rs34008808	0	0	0	0	1
rs34008924	0	0	0	1	0
rs34009116	0	0	0	1	0
rs34009167	0	0	0	1	0
rs34009414	0	0	0	1	0
rs34009428	0	0	0	1	0
rs34009550	0	0	0	1	0
rs34009656	0	0	0	1	0
rs34009723	0	0	1	0	0
rs34009776	0	1	0	0	0
rs34009921	1	0	0	0	0
rs34010069	0	0	0	1	0
rs34010112	1	0	0	0	0
rs34010149	0	0	0	1	0
rs34010476	0	0	0	1	0
rs34010516	0	0	0	1	0
rs34011034	0	0	0	1	0
rs34011307	0	0	0	1	0
rs34011309	0	0	1	0	0
rs34011381	0	0	0	1	0
rs34011391	0	0	0	1	0
rs34011394	0	0	0	0	1
rs34011443	1	0	0	0	0
rs34011467	0	0	0	0	1
rs34011476	0	1	0	0	0
rs34011503	0	0	0	1	0
rs34011652	0	0	1	0	0
rs34011911	0	0	0	0	1
rs34011920	0	0	0	1	0
rs34011947	0	0	0	1	0
rs34012040	1	0	0	0	0
rs34012072	0	0	0	1	0
rs34012108	0	0	0	1	0
rs34012286	0	0	0	1	0
rs34012356	0	0	0	1	0
rs34012614	1	0	0	0	0
rs34012652	0	0	0	1	0
rs34012923	0	1	0	0	0
rs34012933	0	0	0	1	0
rs34012958	0	1	0	0	0
rs34013025	0	0	0	1	0
rs34013042	0	0	0	1	0
rs34013266	0	0	0	1	0
rs34013355	0	0	0	1	0
rs34013452	0	0	0	1	0
rs34013623	0	0	0	1	0
rs34013690	0	0	0	1	0
rs34013840	0	0	0	1	0
rs34013912	0	1	0	0	0
rs34013988	0	0	0	0	1
rs34014360	0	1	0	0	0
rs34014376	0	1	0	0	0
rs34014522	0	0	0	1	0
rs34014631	0	0	0	1	0
rs34014804	0	1	0	0	0
rs34014814	1	0	0	0	0
rs34014825	0	1	0	0	0
rs34014883	0	1	0	0	0
rs34015002	0	0	0	1	0
rs34015089	0	0	0	1	0
rs34015108	0	0	0	0	1
rs34015250	0	0	0	1	0
rs34015283	0	0	0	1	0
rs34015405	0	0	0	1	0
rs34015409	0	0	0	1	0
rs34015451	0	0	0	1	0
rs34015482	0	0	0	1	0
rs34015501	0	0	0	1	0
rs34015811	0	0	0	1	0
rs34015825	0	0	0	1	0
rs34015929	0	0	0	1	0
rs34015999	0	0	0	1	0
rs34016352	0	0	0	1	0
rs34016382	0	0	1	0	0
rs34016387	0	0	1	0	0
rs34016463	0	0	0	1	0
rs34016577	0	0	0	1	0
rs34016608	1	0	0	0	0
rs34017102	1	0	0	0	0
rs34017209	0	0	0	0	1
rs34017441	0	1	0	0	0
rs34017733	0	0	0	1	0
rs34017754	0	0	1	0	0
rs34017759	0	0	0	1	0
rs34017859	0	0	0	1	0
rs34017927	0	0	0	1	0
rs34018160	0	0	0	1	0
rs34018217	0	0	1	0	0
rs34018326	0	0	0	1	0
rs34018339	0	0	0	1	0
rs34018413	0	0	1	0	0
rs34018425	0	0	0	1	0
rs34018433	0	0	0	1	0
rs34018472	1	0	0	0	0
rs34018474	0	0	0	1	0
rs34018532	1	0	0	0	0
rs34018596	0	0	0	1	0
rs34018642	0	0	0	1	0
rs34018943	0	0	0	1	0
rs34018948	1	0	0	0	0
rs34018967	1	0	0	0	0
rs34019050	0	1	0	0	0
rs34019109	0	1	0	0	0
rs34019142	0	0	0	1	0
rs34019243	0	1	0	0	0
rs34019303	0	0	0	1	0
rs34019388	0	0	0	1	0
rs34019514	0	0	0	1	0
rs34019963	0	0	1	0	0
rs34019974	0	0	0	1	0
rs34020186	1	0	0	0	0
rs34020242	0	0	0	1	0
rs34020347	0	0	0	1	0
rs34020413	0	0	0	1	0
rs34020669	0	0	0	1	0
rs34020700	0	1	0	0	0
rs34020711	0	0	0	1	0
rs34020883	0	0	0	1	0
rs34020885	0	0	0	1	0
rs34020943	0	0	0	1	0
rs34021016	0	0	0	1	0
rs34021261	0	0	0	1	0
rs34021269	0	0	0	1	0
rs34021448	0	0	0	0	1
rs34021475	1	0	0	0	0
rs34021527	0	0	1	0	0
rs34021658	0	1	0	0	0
rs34021808	0	0	0	1	0
rs34021847	0	0	0	1	0
rs34021916	0	0	0	1	0
rs34022278	0	0	0	1	0
rs34022362	0	0	0	1	0
rs34022452	0	0	0	1	0
rs34022531	0	0	1	0	0
rs34022665	0	0	0	1	0
rs34022889	0	0	0	1	0
rs34022920	0	0	0	1	0
rs34023172	0	0	0	1	0
rs34023272	0	0	0	1	0
rs34023324	0	0	0	1	0
rs34023391	0	0	0	1	0
rs34023463	0	0	1	0	0
rs34023503	0	0	0	1	0
rs34023524	0	0	1	0	0
rs34023633	1	0	0	0	0
rs34023942	0	1	0	0	0
rs34023999	1	0	0	0	0
rs34024048	0	0	0	1	0
rs34024100	0	0	0	1	0
rs34024171	0	0	1	0	0
rs34024285	0	0	0	1	0
rs34024375	0	0	0	1	0
rs34024405	0	0	0	1	0
rs34024469	0	0	0	1	0
rs34024519	0	0	0	1	0
rs34025005	0	0	0	1	0
rs34025036	0	0	0	1	0
rs34025186	0	0	0	0	1
rs34025188	0	0	0	1	0
rs34025212	0	0	1	0	0
rs34025307	0	0	0	1	0
rs34025316	0	0	0	1	0
rs34025621	0	0	0	1	0
rs34025696	0	1	0	0	0
rs34025732	0	1	0	0	0
rs34025892	0	0	0	1	0
rs34025957	0	0	0	1	0
rs34025997	0	0	1	0	0
rs34026100	0	0	0	1	0
rs34026270	1	0	0	0	0
rs34026312	0	1	0	0	0
rs34026370	0	0	0	1	0
rs34026403	0	1	0	0	0
rs34026405	0	0	0	1	0
rs34026454	0	0	0	1	0
rs34026672	0	0	0	1	0
rs34026686	0	0	1	0	0
rs34026793	0	0	0	1	0
rs34026863	0	0	0	1	0
rs34026893	0	1	0	0	0
rs34027220	1	0	0	0	0
rs34027234	0	0	1	0	0
rs34027302	0	0	0	1	0
rs34027321	0	0	0	1	0
rs34027350	0	0	0	1	0
rs34027612	0	0	0	1	0
rs34028108	1	0	0	0	0
rs34028219	0	0	0	1	0
rs34028432	1	0	0	0	0
rs34028434	0	0	0	1	0
rs34028592	0	0	0	1	0
rs34028616	0	0	1	0	0
rs34028646	0	0	0	1	0
rs34028682	0	0	0	1	0
rs34028981	0	0	1	0	0
rs34029034	1	0	0	0	0
rs34029083	0	0	1	0	0
rs34029128	0	0	1	0	0
rs34029337	0	0	1	0	0
rs34029522	0	0	1	0	0
rs34029574	0	0	0	1	0
rs34029684	0	0	0	1	0
rs34029763	0	0	0	0	1
rs34029908	1	0	0	0	0
rs34029985	0	0	0	0	1
rs34030406	0	0	0	1	0
rs34030532	0	0	0	1	0
rs34030605	0	0	0	1	0
rs34030659	0	0	0	1	0
rs34030679	0	0	0	0	1
rs34030860	0	1	0	0	0
rs34030891	0	1	0	0	0
rs34031277	0	0	0	1	0
rs34031293	0	0	0	1	0
rs34031406	1	0	0	0	0
rs34031432	0	1	0	0	0
rs34031451	0	0	0	1	0
rs34031516	0	0	0	1	0
rs34031546	0	0	0	1	0
rs34031587	0	0	0	1	0
rs34031616	0	0	0	1	0
rs34031619	0	0	0	1	0
rs34031649	0	0	0	1	0
rs34031696	0	0	0	1	0
rs34031772	0	1	0	0	0
rs34031804	0	0	0	1	0
rs34031813	0	0	0	1	0
rs34031846	0	0	0	1	0
rs34031873	0	0	0	1	0
rs34032397	0	0	0	1	0
rs34032470	0	0	0	1	0
rs34032527	0	0	0	1	0
rs34032540	0	0	0	1	0
rs34032722	0	0	0	1	0
rs34032820	0	0	0	1	0
rs34032952	0	0	0	1	0
rs34032958	0	1	0	0	0
rs34032999	1	0	0	0	0
rs34033344	0	0	0	1	0
rs34033351	0	0	0	1	0
rs34033533	0	0	0	1	0
rs34033580	0	0	0	1	0
rs34033751	0	0	0	1	0
rs34034034	0	0	0	1	0
rs34034215	0	1	0	0	0
rs34034295	0	1	0	0	0
rs34034297	1	0	0	0	0
rs34034492	0	0	0	1	0
rs34034634	0	0	0	1	0
rs34034637	0	0	0	1	0
rs34034798	0	0	0	1	0
rs34034858	0	1	0	0	0
rs34034923	0	0	0	1	0
rs34034933	1	0	0	0	0
rs34034994	0	0	0	1	0
rs34034997	0	0	0	1	0
rs34035029	0	0	0	1	0
rs34035117	0	0	0	1	0
rs34036147	0	0	0	1	0
rs34036297	0	0	0	1	0
rs34036433	0	0	0	1	0
rs34036626	0	0	0	1	0
rs34036902	0	0	0	1	0
rs34036977	1	0	0	0	0
rs34036994	0	0	0	1	0
rs34037001	1	0	0	0	0
rs34037154	0	0	0	1	0
rs34037159	0	1	0	0	0
rs34037368	0	0	0	1	0
rs34037492	0	0	0	1	0
rs34037695	0	0	1	0	0
rs34037877	0	0	0	1	0
rs34038000	0	0	0	1	0
rs34038545	0	1	0	0	0
rs34038664	0	1	0	0	0
rs34038694	0	1	0	0	0
rs34038846	0	0	0	1	0
rs34038950	0	1	0	0	0
rs34039002	0	1	0	0	0
rs34039007	0	0	0	1	0
rs34039176	0	0	0	1	0
rs34039200	0	0	0	1	0
rs34039294	0	0	0	1	0
rs34039345	0	0	0	1	0
rs34039435	0	0	0	1	0
rs34039563	0	0	0	1	0
rs34039674	0	0	0	1	0
rs34039864	0	0	0	1	0
rs34039941	0	0	0	1	0
rs34040038	0	0	0	1	0
rs34040113	0	0	0	1	0
rs34040250	0	0	0	1	0
rs34040298	0	0	0	1	0
rs34040303	0	0	0	0	1
rs34040471	0	0	0	1	0
rs34040538	0	0	0	1	0
rs34040576	0	0	0	1	0
rs34040713	0	1	0	0	0
rs34040925	0	0	0	1	0
rs34041051	0	0	1	0	0
rs34041110	1	0	0	0	0
rs34041380	0	0	0	1	0
rs34041407	0	0	0	1	0
rs34041655	0	0	0	1	0
rs34041659	0	0	0	1	0
rs34041780	0	0	0	1	0
rs34041791	0	0	0	1	0
rs34041929	1	0	0	0	0
rs34041966	0	0	1	0	0
rs34042104	0	0	0	1	0
rs34042178	0	1	0	0	0
rs34042461	0	0	0	0	1
rs34042475	0	0	1	0	0
rs34042730	0	0	0	1	0
rs34042819	0	0	0	1	0
rs34042888	0	0	0	1	0
rs34042908	0	0	1	0	0
rs34042920	0	0	0	1	0
rs34043084	0	0	1	0	0
rs34043107	0	0	0	1	0
rs34043158	0	0	0	1	0
rs34043196	0	0	0	1	0
rs34043242	0	0	0	1	0
rs34043432	0	0	0	1	0
rs34043512	0	0	0	1	0
rs34043793	0	1	0	0	0
rs34044139	1	0	0	0	0
rs34044173	0	0	0	1	0
rs34044244	0	0	0	1	0
rs34044303	1	0	0	0	0
rs34044593	0	0	0	1	0
rs34044596	0	0	0	1	0
rs34044722	0	1	0	0	0
rs34044847	0	1	0	0	0
rs34044853	1	0	0	0	0
rs34044907	0	0	0	1	0
rs34045086	0	0	0	1	0
rs34045165	0	0	0	1	0
rs34045209	0	0	0	1	0
rs34045362	0	0	0	1	0
rs34045403	0	0	1	0	0
rs34045422	0	0	0	1	0
rs34045448	0	0	0	1	0
rs34045568	0	0	0	1	0
rs34045646	0	0	0	1	0
rs34045653	1	0	0	0	0
rs34045894	0	0	0	1	0
rs34045998	0	0	0	1	0
rs34046044	0	1	0	0	0
rs34046093	0	0	0	1	0
rs34046099	0	1	0	0	0
rs34046190	0	0	0	1	0
rs34046388	0	0	0	1	0
rs34046481	0	1	0	0	0
rs34046531	0	1	0	0	0
rs34046655	0	0	0	1	0
rs34046675	0	0	0	0	1
rs34046714	0	0	0	1	0
rs34046828	0	1	0	0	0
rs34047108	0	0	0	1	0
rs34047235	0	0	0	1	0
rs34047273	0	0	0	1	0
rs34047315	0	0	0	1	0
rs34047485	0	0	0	1	0
rs34047489	0	0	0	1	0
rs34047494	0	0	0	1	0
rs34047584	1	0	0	0	0
rs34047637	0	0	0	1	0
rs34047647	0	0	0	1	0
rs34047734	0	0	0	1	0
rs34047888	0	0	0	1	0
rs34047945	0	0	0	1	0
rs34048175	0	0	0	1	0
rs34048280	0	0	0	1	0
rs34048487	0	0	0	1	0
rs34049132	0	0	1	0	0
rs34049160	0	1	0	0	0
rs34049362	0	0	0	1	0
rs34049538	0	0	0	1	0
rs34049675	1	0	0	0	0
rs34049781	0	0	0	1	0
rs34049878	0	0	0	1	0
rs34049928	0	0	0	1	0
rs34049981	1	0	0	0	0
rs34050059	0	0	1	0	0
rs34050152	0	0	0	1	0
rs34050156	0	0	0	1	0
rs34050213	0	0	0	1	0
rs34050324	0	0	0	1	0
rs34050354	0	0	0	1	0
rs34050356	1	0	0	0	0
rs34050377	0	0	0	1	0
rs34050444	0	0	0	1	0
rs34050529	0	0	0	1	0
rs34050695	0	1	0	0	0
rs34050735	0	0	0	1	0
rs34050760	0	0	0	1	0
rs34051043	0	0	0	1	0
rs34051064	0	0	0	1	0
rs34051277	0	1	0	0	0
rs34051491	0	0	1	0	0
rs34051514	0	0	0	1	0
rs34051570	0	0	0	1	0
rs34051616	0	0	0	1	0
rs34051681	0	0	0	1	0
rs34051765	0	0	0	1	0
rs34052063	0	0	0	1	0
rs34052318	1	0	0	0	0
rs34052514	0	0	1	0	0
rs34052536	0	1	0	0	0
rs34052613	0	0	0	1	0
rs34052651	0	1	0	0	0
rs34052687	0	0	0	1	0
rs34052831	0	0	1	0	0
rs34052838	0	0	0	1	0
rs34052929	0	0	0	1	0
rs34052949	0	0	0	1	0
rs34053074	0	1	0	0	0
rs34053153	0	0	0	1	0
rs34053306	1	0	0	0	0
rs34053553	0	0	0	1	0
rs34053591	1	0	0	0	0
rs34053596	0	0	0	1	0
rs34053645	0	0	0	1	0
rs34053785	0	0	0	1	0
rs34053921	0	0	0	0	1
rs34053933	0	0	1	0	0
rs34054121	0	0	0	1	0
rs34054295	0	0	0	1	0
rs34054371	0	0	1	0	0
rs34054455	0	0	1	0	0
rs34054495	0	0	0	1	0
rs34054647	0	0	1	0	0
rs34054916	0	0	0	1	0
rs34055023	1	0	0	0	0
rs34055050	0	0	0	1	0
rs34055791	0	0	0	1	0
rs34055857	0	0	0	1	0
rs34055869	0	0	0	0	1
rs34055877	0	0	1	0	0
rs34056114	0	1	0	0	0
rs34056182	0	0	0	1	0
rs34056184	0	0	0	1	0
rs34056528	0	0	0	1	0
rs34057012	0	0	1	0	0
rs34057184	0	0	0	1	0
rs34057208	0	0	0	1	0
rs34057293	0	0	0	1	0
rs34057298	0	0	0	1	0
rs34057357	0	0	0	1	0
rs34057393	0	0	0	1	0
rs34057590	0	1	0	0	0
rs34057603	0	0	0	1	0
rs34057643	0	0	0	1	0
rs34057760	0	0	0	1	0
rs34057777	0	0	0	1	0
rs34058003	0	0	1	0	0
rs34058107	0	1	0	0	0
rs34058283	0	0	0	0	1
rs34058369	0	0	0	1	0
rs34058456	1	0	0	0	0
rs34058491	0	1	0	0	0
rs34058831	0	1	0	0	0
rs34058856	0	1	0	0	0
rs34059271	1	0	0	0	0
rs34059323	0	0	1	0	0
rs34059495	0	1	0	0	0
rs34059555	0	0	1	0	0
rs34059605	0	0	0	1	0
rs34059614	0	0	0	1	0
rs34059658	0	0	0	0	1
rs34059757	0	0	0	1	0
rs34059910	0	0	0	1	0
rs34059997	0	0	0	1	0
rs34060154	0	1	0	0	0
rs34060186	0	0	0	1	0
rs34060470	0	0	0	1	0
rs34060766	0	0	0	1	0
rs34060850	0	0	0	1	0
rs34061430	0	0	0	1	0
rs34061504	0	0	0	1	0
rs34061524	0	0	0	1	0
rs34061557	0	0	0	1	0
rs34061869	1	0	0	0	0
rs34061919	0	0	0	1	0
rs34062186	0	1	0	0	0
rs34062689	0	0	0	1	0
rs34062711	0	0	1	0	0
rs34062804	0	0	0	1	0
rs34062947	0	0	0	1	0
rs34063108	0	0	0	1	0
rs34063374	0	0	0	0	1
rs34063385	0	0	1	0	0
rs34063617	0	0	0	1	0
rs34063670	0	0	0	0	1
rs34063802	0	0	0	1	0
rs34064105	0	1	0	0	0
rs34064159	0	0	0	1	0
rs34064454	0	0	0	1	0
rs34064476	0	0	0	1	0
rs34064554	0	0	0	1	0
rs34064618	1	0	0	0	0
rs34064898	0	0	0	1	0
rs34064933	0	0	0	1	0
rs34065209	0	0	0	1	0
rs34065306	0	0	0	1	0
rs34065312	0	0	0	1	0
rs34065531	0	0	0	1	0
rs34065759	0	0	0	1	0
rs34065778	0	0	0	1	0
rs34065896	0	0	0	1	0
rs34066050	0	0	0	1	0
rs34066055	0	0	0	1	0
rs34066191	0	0	0	1	0
rs34066284	0	0	0	0	1
rs34066403	0	1	0	0	0
rs34066516	0	0	0	1	0
rs34066554	0	0	0	1	0
rs34066589	0	0	0	1	0
rs34066606	0	0	0	1	0
rs34066687	0	1	0	0	0
rs34066725	0	0	0	1	0
rs34066730	0	0	0	1	0
rs34066761	0	0	0	1	0
rs34066857	0	0	0	1	0
rs34066880	0	0	0	1	0
rs34067270	0	0	0	1	0
rs34067422	0	0	0	1	0
rs34067640	0	0	1	0	0
rs34067666	0	0	0	1	0
rs34067673	1	0	0	0	0
rs34067839	0	0	0	1	0
rs34068142	0	0	0	1	0
rs34068272	0	0	0	1	0
rs34068292	0	1	0	0	0
rs34068422	0	0	0	1	0
rs34068551	0	0	0	1	0
rs34068862	0	0	0	1	0
rs34069066	0	0	0	1	0
rs34069083	0	0	0	1	0
rs34069258	0	0	0	1	0
rs34069336	0	0	0	1	0
rs34069418	0	0	0	1	0
rs34069531	1	0	0	0	0
rs34069646	0	0	0	1	0
rs34069907	0	1	0	0	0
rs34070184	0	0	1	0	0
rs34070248	0	0	0	1	0
rs34070320	0	0	1	0	0
rs34070426	0	0	1	0	0
rs34070469	0	0	0	1	0
rs34070579	0	0	0	1	0
rs34070665	0	0	0	1	0
rs34070700	0	0	0	1	0
rs34070773	0	0	0	1	0
rs34070939	0	0	0	1	0
rs34070972	0	0	0	1	0
rs34070980	0	0	0	1	0
rs34071063	0	0	0	1	0
rs34071114	0	0	0	0	1
rs34071271	0	1	0	0	0
rs34071461	0	0	0	1	0
rs34071486	0	0	0	1	0
rs34071823	0	1	0	0	0
rs34071857	0	0	1	0	0
rs34071867	0	0	0	1	0
rs34071868	0	1	0	0	0
rs34071918	0	0	0	1	0
rs34072166	0	1	0	0	0
rs34072237	1	0	0	0	0
rs34072267	0	0	0	1	0
rs34072306	0	0	0	1	0
rs34072610	0	0	0	1	0
rs34072712	0	0	0	1	0
rs34072914	0	1	0	0	0
rs34072918	1	0	0	0	0
rs34072967	0	1	0	0	0
rs34073286	0	0	1	0	0
rs34073334	0	0	0	1	0
rs34073391	0	0	0	1	0
rs34073431	0	0	0	1	0
rs34073532	0	0	1	0	0
rs34073865	0	0	0	1	0
rs34073905	0	0	0	0	1
rs34073963	0	0	0	1	0
rs34073965	0	0	1	0	0
rs34074030	0	0	0	1	0
rs34074034	1	0	0	0	0
rs34074154	0	0	0	1	0
rs34074323	0	0	1	0	0
rs34074329	0	0	0	1	0
rs34074361	0	0	0	1	0
rs34074411	0	0	1	0	0
rs34074593	0	0	0	1	0
rs34074849	0	0	1	0	0
rs34074959	0	0	0	1	0
rs34075005	0	0	0	1	0
rs34075203	0	0	0	1	0
rs34075240	1	0	0	0	0
rs34075366	0	1	0	0	0
rs34075367	0	0	0	1	0
rs34075489	0	1	0	0	0
rs34075581	0	0	0	1	0
rs34075806	0	0	0	1	0
rs34075853	1	0	0	0	0
rs34075935	1	0	0	0	0
rs34076055	0	0	0	0	1
rs34076061	0	0	1	0	0
rs34076068	0	0	0	1	0
rs34076222	0	0	0	1	0
rs34076519	0	0	0	1	0
rs34076541	0	0	0	1	0
rs34077395	0	0	0	1	0
rs34077531	0	1	0	0	0
rs34077590	0	0	0	1	0
rs34077682	0	0	0	1	0
rs34077739	0	0	1	0	0
rs34077745	0	1	0	0	0
rs34078069	0	0	0	1	0
rs34078133	0	0	0	1	0
rs34078221	0	0	0	1	0
rs34078467	0	0	0	1	0
rs34078478	0	0	1	0	0
rs34078480	0	0	0	1	0
rs34078713	0	0	0	1	0
rs34078812	0	0	0	1	0
rs34079032	1	0	0	0	0
rs34079050	0	1	0	0	0
rs34079239	0	0	0	1	0
rs34079274	0	0	0	1	0
rs34079375	0	0	0	1	0
rs34079430	1	0	0	0	0
rs34079503	0	0	0	1	0
rs34079906	0	1	0	0	0
rs34079990	0	0	0	1	0
rs34080115	0	0	0	1	0
rs34080149	0	0	0	1	0
rs34080263	0	0	1	0	0
rs34080686	0	1	0	0	0
rs34080763	1	0	0	0	0
rs34081003	0	0	0	1	0
rs34081209	0	0	1	0	0
rs34081292	0	0	0	1	0
rs34081304	0	0	0	1	0
rs34081311	0	1	0	0	0
rs34081402	0	0	0	0	1
rs34081505	0	0	0	1	0
rs34081552	0	0	0	0	1
rs34081555	0	1	0	0	0
rs34081655	0	0	0	1	0
rs34081729	0	0	0	1	0
rs34081764	0	1	0	0	0
rs34081947	0	0	1	0	0
rs34081950	0	0	0	1	0
rs34082086	0	0	0	1	0
rs34082100	0	0	0	1	0
rs34082171	0	0	0	1	0
rs34082224	0	0	0	1	0
rs34082341	0	0	0	1	0
rs34082649	0	0	0	1	0
rs34082678	0	0	0	1	0
rs34082782	0	1	0	0	0
rs34082946	0	1	0	0	0
rs34083004	0	0	0	1	0
rs34083488	0	1	0	0	0
rs34083508	0	1	0	0	0
rs34083516	0	0	0	1	0
rs34083819	0	0	0	0	1
rs34083855	0	0	0	1	0
rs34083949	0	0	0	1	0
rs34084123	0	0	0	1	0
rs34084252	0	0	0	1	0
rs34084275	0	0	0	1	0
rs34084341	0	0	1	0	0
rs34084423	1	0	0	0	0
rs34084646	1	0	0	0	0
rs34084719	0	0	0	1	0
rs34084772	0	0	1	0	0
rs34084851	0	1	0	0	0
rs34085082	0	0	0	1	0
rs34085234	0	0	0	1	0
rs34085308	0	0	0	1	0
rs34085564	0	1	0	0	0
rs34085755	0	0	1	0	0
rs34085857	0	1	0	0	0
rs34085874	0	1	0	0	0
rs34086156	0	0	0	1	0
rs34086653	1	0	0	0	0
rs34086801	0	0	0	1	0
rs34086851	0	0	0	1	0
rs34087070	0	0	0	0	1
rs34087197	0	0	1	0	0
rs34087210	0	0	0	1	0
rs34087460	0	0	0	1	0
rs34087506	1	0	0	0	0
rs34087555	0	1	0	0	0
rs34087633	0	0	0	1	0
rs34087706	0	0	0	1	0
rs34087742	0	0	0	1	0
rs34087764	0	0	0	1	0
rs34087906	0	0	0	0	1
rs34088034	0	0	0	1	0
rs34088079	0	0	0	1	0
rs34088166	0	0	0	1	0
rs34088289	0	0	0	1	0
rs34088324	0	0	0	1	0
rs34088480	0	0	0	1	0
rs34088540	0	0	1	0	0
rs34088636	0	0	0	1	0
rs34088844	0	0	1	0	0
rs34088902	1	0	0	0	0
rs34088946	0	0	0	0	1
rs34089003	0	0	0	1	0
rs34089128	0	0	0	0	1
rs34089266	0	0	0	1	0
rs34089363	0	0	0	0	1
rs34089422	0	0	0	1	0
rs34089465	0	0	0	1	0
rs34089487	0	0	1	0	0
rs34089578	0	0	0	1	0
rs34089631	0	0	0	1	0
rs34090112	0	0	1	0	0
rs34090127	0	0	0	1	0
rs34090296	0	0	0	1	0
rs34090347	0	0	1	0	0
rs34090442	1	0	0	0	0
rs34090719	0	0	0	1	0
rs34090724	0	0	1	0	0
rs34090807	0	0	0	1	0
rs34091082	0	0	0	1	0
rs34091150	0	0	1	0	0
rs34091160	0	0	1	0	0
rs34091226	0	1	0	0	0
rs34091688	0	0	0	1	0
rs34091722	1	0	0	0	0
rs34091811	1	0	0	0	0
rs34091877	0	0	1	0	0
rs34091998	0	0	0	1	0
rs34092069	0	0	0	1	0
rs34092218	0	1	0	0	0
rs34092307	1	0	0	0	0
rs34092381	0	0	1	0	0
rs34092509	0	0	1	0	0
rs34092665	0	0	0	1	0
rs34092667	0	1	0	0	0
rs34092998	0	0	1	0	0
rs34093121	0	0	0	1	0
rs34093134	1	0	0	0	0
rs34093156	0	0	0	0	1
rs34093420	1	0	0	0	0
rs34093607	0	0	1	0	0
rs34093704	0	0	1	0	0
rs34093730	0	0	0	1	0
rs34093878	0	0	0	1	0
rs34094168	0	0	0	1	0
rs34094248	0	0	0	1	0
rs34094274	0	0	0	1	0
rs34094323	0	0	0	1	0
rs34094467	0	0	0	1	0
rs34094577	0	0	1	0	0
rs34094597	0	0	0	1	0
rs34094652	0	0	0	1	0
rs34094680	0	0	0	1	0
rs34094847	0	0	0	1	0
rs34095253	0	0	1	0	0
rs34095326	0	0	1	0	0
rs34095772	0	0	0	1	0
rs34095775	0	0	0	1	0
rs34095794	1	0	0	0	0
rs34095967	0	0	0	0	1
rs34096061	0	0	0	1	0
rs34096074	1	0	0	0	0
rs34096174	0	0	0	1	0
rs34096273	0	0	0	1	0
rs34096486	0	0	0	1	0
rs34096535	0	1	0	0	0
rs34096536	0	0	0	1	0
rs34096562	0	0	0	1	0
rs34096636	0	1	0	0	0
rs34096746	0	0	0	1	0
rs34097161	0	0	0	1	0
rs34097171	1	0	0	0	0
rs34097177	0	0	1	0	0
rs34097186	0	0	0	1	0
rs34097293	0	0	0	1	0
rs34097350	1	0	0	0	0
rs34097579	0	0	0	1	0
rs34097582	0	0	1	0	0
rs34097794	0	0	0	1	0
rs34097825	0	0	1	0	0
rs34097906	1	0	0	0	0
rs34097980	1	0	0	0	0
rs34097984	0	0	0	1	0
rs34098262	0	0	0	1	0
rs34098308	0	0	0	1	0
rs34098474	0	0	0	1	0
rs34098492	0	0	1	0	0
rs34098829	0	0	0	1	0
rs34098887	0	0	0	1	0
rs34098893	0	1	0	0	0
rs34098928	0	0	0	1	0
rs34099346	0	0	0	1	0
rs34099523	0	0	1	0	0
rs34099532	0	0	0	1	0
rs34099552	0	0	0	1	0
rs34099561	0	0	1	0	0
rs34099600	0	0	0	1	0
rs34099697	0	0	0	1	0
rs34099737	0	0	0	1	0
rs34099831	0	0	0	1	0
rs34099926	0	0	0	1	0
rs34100080	0	1	0	0	0
rs34100233	0	0	0	1	0
rs34100237	0	0	0	1	0
rs34100270	0	0	0	1	0
rs34100367	0	0	0	1	0
rs34100457	0	1	0	0	0
rs34100624	0	0	0	1	0
rs34100876	0	0	0	1	0
rs34101026	0	1	0	0	0
rs34101172	0	0	0	1	0
rs34101282	0	0	0	0	1
rs34101602	0	0	0	1	0
rs34101608	0	0	0	1	0
rs34101748	0	0	1	0	0
rs34101768	0	1	0	0	0
rs34101807	0	1	0	0	0
rs34101813	0	0	0	1	0
rs34102073	0	0	0	1	0
rs34102215	0	0	0	1	0
rs34102364	0	0	0	1	0
rs34102417	1	0	0	0	0
rs34102555	0	0	1	0	0
rs34102687	0	0	0	1	0
rs34102715	1	0	0	0	0
rs34102807	0	0	0	1	0
rs34102848	0	0	0	1	0
rs34102979	0	1	0	0	0
rs34103014	0	0	0	1	0
rs34103065	0	0	0	1	0
rs34103192	0	0	0	1	0
rs34103335	0	1	0	0	0
rs34103393	0	0	0	0	1
rs34103525	0	0	0	1	0
rs34103680	0	0	0	1	0
rs34103857	0	1	0	0	0
rs34103959	0	0	0	1	0
rs34104130	0	0	0	1	0
rs34104137	0	0	0	1	0
rs34104358	0	0	0	1	0
rs34104646	0	0	0	1	0
rs34104741	0	0	0	1	0
rs34104751	0	0	0	1	0
rs34104772	0	0	0	1	0
rs34105061	0	1	0	0	0
rs34105180	0	0	0	1	0
rs34105354	0	0	0	1	0
rs34105455	1	0	0	0	0
rs34105649	0	0	0	1	0
rs34105665	0	0	0	1	0
rs34105729	0	0	0	1	0
rs34105747	0	0	0	1	0
rs34106078	0	1	0	0	0
rs34106175	0	0	0	1	0
rs34106192	0	0	0	1	0
rs34106242	1	0	0	0	0
rs34106312	0	0	0	1	0
rs34106511	0	1	0	0	0
rs34106628	0	0	0	1	0
rs34106666	0	0	0	0	1
rs34106705	0	0	0	1	0
rs34106751	0	0	0	1	0
rs34106830	0	0	0	1	0
rs34106973	0	0	0	0	1
rs34107066	0	0	0	1	0
rs34107167	0	0	0	1	0
rs34107327	0	0	0	0	1
rs34107350	0	0	0	1	0
rs34107438	0	0	0	1	0
rs34107454	0	0	1	0	0
rs34107519	0	0	0	1	0
rs34107631	0	0	0	1	0
rs34107842	0	0	0	1	0
rs34108287	0	0	1	0	0
rs34108363	0	1	0	0	0
rs34108879	0	0	0	1	0
rs34109012	0	1	0	0	0
rs34109078	0	1	0	0	0
rs34109094	0	0	0	1	0
rs34109167	0	0	0	1	0
rs34109477	0	1	0	0	0
rs34109510	0	0	0	1	0
rs34109572	0	1	0	0	0
rs34109658	0	0	0	0	1
rs34109741	0	1	0	0	0
rs34109793	0	0	0	1	0
rs34109847	0	0	0	0	1
rs34109908	0	0	0	1	0
rs34110102	0	0	0	1	0
rs34110161	0	1	0	0	0
rs34110265	0	1	0	0	0
rs34110295	0	1	0	0	0
rs34110303	0	0	1	0	0
rs34110357	0	0	0	1	0
rs34110385	0	0	1	0	0
rs34110634	0	1	0	0	0
rs34110655	0	0	0	1	0
rs34110660	0	0	0	1	0
rs34110662	0	0	0	1	0
rs34110722	1	0	0	0	0
rs34110867	0	0	0	1	0
rs34110901	0	1	0	0	0
rs34110931	0	0	0	1	0
rs34111086	0	0	0	1	0
rs34111098	0	0	0	1	0
rs34111099	0	0	0	1	0
rs34111132	0	0	1	0	0
rs34111356	0	0	1	0	0
rs34111510	0	0	0	1	0
rs34111579	0	0	0	1	0
rs34111900	0	0	1	0	0
rs34112365	0	0	0	1	0
rs34112457	0	0	0	1	0
rs34112623	0	0	1	0	0
rs34112688	1	0	0	0	0
rs34112829	0	1	0	0	0
rs34112986	0	0	0	1	0
rs34113344	0	0	0	1	0
rs34113594	0	0	0	1	0
rs34113765	0	0	0	1	0
rs34113888	1	0	0	0	0
rs34113969	0	1	0	0	0
rs34113982	0	0	0	1	0
rs34114160	0	0	0	1	0
rs34114170	0	0	0	1	0
rs34114241	0	0	0	1	0
rs34114318	0	0	0	1	0
rs34114464	0	0	0	1	0
rs34114595	0	0	0	1	0
rs34114773	0	0	0	1	0
rs34115001	0	0	1	0	0
rs34115048	0	1	0	0	0
rs34115124	0	0	1	0	0
rs34115436	1	0	0	0	0
rs34115604	0	0	0	1	0
rs34115652	0	1	0	0	0
rs34115673	0	0	0	1	0
rs34115713	0	0	0	1	0
rs34115721	1	0	0	0	0
rs34115760	0	0	0	1	0
rs34115864	0	1	0	0	0
rs34116110	0	1	0	0	0
rs34116113	0	1	0	0	0
rs34116542	0	0	0	1	0
rs34116926	0	0	0	1	0
rs34117103	0	0	0	1	0
rs34117109	0	0	0	0	1
rs34117330	0	0	1	0	0
rs34117346	0	1	0	0	0
rs34117473	0	0	0	1	0
rs34117483	0	1	0	0	0
rs34117700	0	0	0	1	0
rs34117747	0	0	0	1	0
rs34118104	1	0	0	0	0
rs34118297	0	0	0	1	0
rs34118383	0	1	0	0	0
rs34118535	1	0	0	0	0
rs34118746	0	0	0	1	0
rs34118798	0	0	0	1	0
rs34118841	0	0	0	1	0
rs34119137	0	1	0	0	0
rs34119253	0	0	0	1	0
rs34119581	0	0	0	1	0
rs34119703	0	0	0	1	0
rs34119899	1	0	0	0	0
rs34119978	0	0	0	0	1
rs34120092	0	0	0	1	0
rs34120105	0	1	0	0	0
rs34120224	0	0	0	1	0
rs34120233	0	0	0	1	0
rs34120358	0	0	0	1	0
rs34120698	0	0	0	1	0
rs34120720	0	0	0	0	1
rs34120941	0	0	0	1	0
rs34120989	0	0	0	1	0
rs34121040	0	0	0	1	0
rs34121162	0	0	0	1	0
rs34121168	0	0	0	0	1
rs34121192	1	0	0	0	0
rs34121238	0	0	1	0	0
rs34121292	0	0	0	1	0
rs34121315	0	0	0	1	0
rs34121351	0	0	0	1	0
rs34121364	0	0	0	1	0
rs34121514	0	0	0	1	0
rs34121578	0	0	0	1	0
rs34121720	0	1	0	0	0
rs34121792	1	0	0	0	0
rs34121817	0	0	0	1	0
rs34122066	1	0	0	0	0
rs34122278	0	0	0	1	0
rs34122456	0	0	0	1	0
rs34122791	0	0	0	1	0
rs34122874	0	0	0	1	0
rs34122971	0	0	0	1	0
rs34122990	0	0	0	1	0
rs34123094	0	0	0	1	0
rs34123137	0	0	0	1	0
rs34123555	0	1	0	0	0
rs34123846	0	0	0	1	0
rs34124021	0	0	0	1	0
rs34124029	0	1	0	0	0
rs34124159	0	0	0	1	0
rs34124175	0	0	0	1	0
rs34124297	0	0	0	1	0
rs34124552	0	0	0	1	0
rs34124563	0	0	0	1	0
rs34124729	0	0	0	1	0
rs34124738	0	0	0	1	0
rs34124754	0	0	1	0	0
rs34124834	0	1	0	0	0
rs34125064	0	1	0	0	0
rs34125206	0	0	0	1	0
rs34125226	1	0	0	0	0
rs34125307	0	1	0	0	0
rs34125356	0	0	0	1	0
rs34125395	1	0	0	0	0
rs34125407	0	0	0	1	0
rs34125543	0	0	1	0	0
rs34125908	0	0	0	1	0
rs34125970	0	0	0	1	0
rs34126000	0	0	0	1	0
rs34126040	0	0	1	0	0
rs34126096	0	0	0	1	0
rs34126417	0	1	0	0	0
rs34126552	0	0	0	1	0
rs34126883	0	1	0	0	0
rs34127017	0	0	1	0	0
rs34127184	0	1	0	0	0
rs34127220	0	0	0	1	0
rs34127376	0	0	0	1	0
rs34127563	0	0	0	1	0
rs34127612	0	0	0	1	0
rs34127727	0	0	0	1	0
rs34127884	0	0	0	1	0
rs34127963	0	0	0	1	0
rs34128345	0	0	0	1	0
rs34128411	0	0	0	1	0
rs34128455	0	0	0	1	0
rs34128497	0	0	0	1	0
rs34128525	0	0	0	1	0
rs34128648	0	0	0	1	0
rs34128710	0	0	0	1	0
rs34128785	0	1	0	0	0
rs34128815	0	0	0	1	0
rs34128867	0	0	0	1	0
rs34128889	0	0	0	1	0
rs34128994	0	0	0	1	0
rs34129021	0	0	0	1	0
rs34129022	0	0	0	1	0
rs34129141	0	0	0	1	0
rs34129330	0	0	0	1	0
rs34129368	0	0	0	1	0
rs34129423	0	0	0	1	0
rs34129538	1	0	0	0	0
rs34129612	0	0	0	1	0
rs34129628	1	0	0	0	0
rs34129740	0	1	0	0	0
rs34129858	1	0	0	0	0
rs34130073	0	0	0	1	0
rs34130267	1	0	0	0	0
rs34130454	0	0	0	1	0
rs34130503	0	1	0	0	0
rs34130665	0	0	0	1	0
rs34130711	0	0	0	1	0
rs34130925	0	0	0	1	0
rs34130933	0	0	0	1	0
rs34131208	0	0	0	1	0
rs34131225	0	0	1	0	0
rs34131316	0	0	0	1	0
rs34131563	0	0	0	1	0
rs34131567	0	0	0	1	0
rs34131731	0	0	0	1	0
rs34131802	0	1	0	0	0
rs34131812	0	0	0	1	0
rs34131970	0	0	0	1	0
rs34132044	0	1	0	0	0
rs34132354	0	0	0	1	0
rs34132389	0	0	0	1	0
rs34132424	1	0	0	0	0
rs34132492	0	0	0	1	0
rs34132652	0	0	0	1	0
rs34132658	0	0	0	1	0
rs34132719	0	0	0	1	0
rs34132878	1	0	0	0	0
rs34132911	0	1	0	0	0
rs34133101	0	0	0	1	0
rs34133173	1	0	0	0	0
rs34133192	1	0	0	0	0
rs34133340	0	0	0	1	0
rs34133363	0	0	0	1	0
rs34133481	1	0	0	0	0
rs34133632	0	1	0	0	0
rs34133773	0	0	0	1	0
rs34133811	0	0	0	1	0
rs34133916	0	0	0	1	0
rs34133956	0	0	0	1	0
rs34134057	0	0	0	1	0
rs34134126	1	0	0	0	0
rs34134305	0	0	1	0	0
rs34134330	0	0	0	1	0
rs34134353	0	0	0	1	0
rs34134404	0	0	0	1	0
rs34134455	0	0	0	1	0
rs34134675	0	0	0	1	0
rs34134804	0	0	0	1	0
rs34134913	0	0	0	1	0
rs34134934	0	1	0	0	0
rs34135127	0	1	0	0	0
rs34135334	0	0	0	1	0
rs34135365	1	0	0	0	0
rs34135483	0	0	0	1	0
rs34135529	0	0	0	1	0
rs34135541	0	0	0	1	0
rs34135802	0	0	0	1	0
rs34136221	0	0	0	1	0
rs34136264	0	0	0	1	0
rs34136305	0	0	0	1	0
rs34136310	0	0	0	1	0
rs34136382	0	0	0	1	0
rs34136473	0	1	0	0	0
rs34136671	0	0	0	1	0
rs34136676	0	0	0	1	0
rs34136756	0	0	0	1	0
rs34136875	1	0	0	0	0
rs34137382	0	0	0	1	0
rs34137413	0	0	0	1	0
rs34137430	0	0	1	0	0
rs34137556	1	0	0	0	0
rs34137725	0	0	0	1	0
rs34137760	0	0	0	1	0
rs34137803	0	0	0	0	1
rs34137818	0	0	1	0	0
rs34137944	0	0	0	1	0
rs34137981	0	0	0	1	0
rs34138000	1	0	0	0	0
rs34138033	0	0	0	0	1
rs34138051	0	0	0	1	0
rs34138116	0	0	0	1	0
rs34138141	0	0	0	1	0
rs34138151	0	0	0	1	0
rs34138206	0	1	0	0	0
rs34138351	0	0	0	1	0
rs34138542	0	0	0	1	0
rs34139208	0	0	1	0	0
rs34139715	0	0	0	1	0
rs34139832	0	0	0	1	0
rs34139925	0	0	0	1	0
rs34140082	0	0	0	0	1
rs34140162	0	0	0	1	0
rs34140265	0	0	0	1	0
rs34140425	0	0	0	1	0
rs34140498	0	0	0	1	0
rs34140562	0	1	0	0	0
rs34140704	0	0	0	1	0
rs34140721	0	0	0	1	0
rs34141029	0	0	0	1	0
rs34141146	0	0	0	1	0
rs34141430	0	1	0	0	0
rs34141433	0	1	0	0	0
rs34141550	0	1	0	0	0
rs34141614	0	0	0	1	0
rs34141725	0	0	0	1	0
rs34141746	0	0	0	1	0
rs34141940	0	0	0	0	1
rs34142209	0	0	0	1	0
rs34142547	0	1	0	0	0
rs34142626	0	0	0	1	0
rs34142662	0	1	0	0	0
rs34142677	0	0	0	0	1
rs34143128	0	0	0	1	0
rs34143161	1	0	0	0	0
rs34143170	0	0	1	0	0
rs34143175	0	0	0	1	0
rs34143201	0	0	1	0	0
rs34143386	0	1	0	0	0
rs34143441	0	0	0	1	0
rs34143633	1	0	0	0	0
rs34143648	0	0	0	1	0
rs34143694	0	0	0	1	0
rs34143723	0	1	0	0	0
rs34143869	0	0	0	1	0
rs34144088	0	0	0	1	0
rs34144107	0	1	0	0	0
rs34144144	1	0	0	0	0
rs34144201	0	0	0	1	0
rs34144228	0	0	0	1	0
rs34144324	0	0	0	1	0
rs34144567	0	1	0	0	0
rs34144581	0	0	0	1	0
rs34144829	0	0	0	1	0
rs34144887	0	0	0	0	1
rs34145081	0	0	0	1	0
rs34145287	0	0	0	1	0
rs34145389	0	0	0	1	0
rs34145415	0	0	0	1	0
rs34145423	0	0	0	1	0
rs34145453	0	0	1	0	0
rs34145504	0	0	0	1	0
rs34145796	0	0	0	1	0
rs34145809	0	0	0	1	0
rs34145826	1	0	0	0	0
rs34146321	0	0	0	1	0
rs34146423	0	0	0	1	0
rs34146550	0	0	1	0	0
rs34146683	0	0	0	1	0
rs34146838	0	0	0	1	0
rs34146903	0	0	1	0	0
rs34147060	0	0	0	1	0
rs34147074	0	0	0	1	0
rs34147089	0	0	0	1	0
rs34147184	0	0	0	1	0
rs34147336	1	0	0	0	0
rs34147382	0	1	0	0	0
rs34147459	0	0	0	1	0
rs34147598	0	0	1	0	0
rs34147889	0	0	0	1	0
rs34147942	0	1	0	0	0
rs34147961	0	0	0	1	0
rs34147992	0	0	0	1	0
rs34148018	0	0	0	1	0
rs34148057	0	0	1	0	0
rs34148076	1	0	0	0	0
rs34148286	0	0	0	1	0
rs34148528	0	0	1	0	0
rs34148591	0	0	0	0	1
rs34148679	0	0	0	1	0
rs34148685	0	0	0	1	0
rs34148857	0	0	0	1	0
rs34149270	0	1	0	0	0
rs34149445	0	0	0	1	0
rs34149515	0	0	1	0	0
rs34149579	0	0	0	1	0
rs34149595	0	0	1	0	0
rs34149672	0	0	1	0	0
rs34150013	0	1	0	0	0
rs34150222	0	0	1	0	0
rs34150232	0	0	0	1	0
rs34150465	0	0	0	1	0
rs34150470	0	0	0	1	0
rs34150563	0	0	0	1	0
rs34150611	0	0	0	1	0
rs34150725	0	0	0	1	0
rs34150809	0	1	0	0	0
rs34150871	0	0	0	1	0
rs34150886	0	0	0	1	0
rs34151545	0	0	0	1	0
rs34151592	0	0	0	1	0
rs34151925	0	0	0	0	1
rs34152125	1	0	0	0	0
rs34152229	0	1	0	0	0
rs34152298	1	0	0	0	0
rs34152564	0	0	1	0	0
rs34152719	0	0	0	1	0
rs34152946	0	0	0	1	0
rs34153053	0	0	0	1	0
rs34153283	0	0	1	0	0
rs34153537	0	0	0	1	0
rs34153562	0	0	0	1	0
rs34153580	0	0	0	1	0
rs34153651	0	0	0	1	0
rs34153720	0	0	0	1	0
rs34153723	0	0	0	1	0
rs34153806	0	0	0	1	0
rs34154171	0	0	0	1	0
rs34154183	1	0	0	0	0
rs34154371	1	0	0	0	0
rs34154744	0	0	0	1	0
rs34154824	0	0	0	1	0
rs34154902	0	0	0	1	0
rs34154904	0	0	0	1	0
rs34154974	0	0	0	1	0
rs34155014	0	0	0	1	0
rs34155121	0	0	0	1	0
rs34155193	0	1	0	0	0
rs34155267	1	0	0	0	0
rs34155294	0	0	0	1	0
rs34155295	0	0	0	1	0
rs34155469	0	0	0	1	0
rs34155615	0	0	0	0	1
rs34155714	0	0	0	1	0
rs34155902	0	0	0	1	0
rs34156042	0	0	0	1	0
rs34156079	0	0	1	0	0
rs34156249	0	0	0	1	0
rs34156298	1	0	0	0	0
rs34156385	0	1	0	0	0
rs34156386	0	0	0	1	0
rs34156486	0	0	0	1	0
rs34156517	0	1	0	0	0
rs34156544	0	0	0	1	0
rs34156559	0	0	0	1	0
rs34156583	0	1	0	0	0
rs34156674	0	0	1	0	0
rs34156677	0	1	0	0	0
rs34156699	0	1	0	0	0
rs34156808	0	0	0	1	0
rs34156884	0	0	0	1	0
rs34157004	0	0	0	1	0
rs34157065	0	1	0	0	0
rs34157438	0	1	0	0	0
rs34157454	0	0	0	1	0
rs34157869	0	0	0	1	0
rs34157897	0	1	0	0	0
rs34157997	0	0	0	1	0
rs34158009	0	0	0	1	0
rs34158148	0	0	0	1	0
rs34158171	1	0	0	0	0
rs34158222	0	0	0	1	0
rs34158232	0	0	0	1	0
rs34158414	0	0	0	1	0
rs34158545	0	0	0	1	0
rs34158556	0	0	0	1	0
rs34158576	0	0	1	0	0
rs34158767	0	0	0	0	1
rs34158824	0	0	0	0	1
rs34158890	0	1	0	0	0
rs34159160	0	1	0	0	0
rs34159304	0	0	0	1	0
rs34159492	0	0	1	0	0
rs34159579	0	0	0	1	0
rs34159656	0	0	0	1	0
rs34159685	0	0	1	0	0
rs34159932	0	1	0	0	0
rs34159951	0	0	0	1	0
rs34159980	0	0	0	1	0
rs34160038	0	0	0	1	0
rs34160337	0	0	0	1	0
rs34160372	0	0	0	1	0
rs34160414	0	1	0	0	0
rs34160432	0	0	1	0	0
rs34160463	0	1	0	0	0
rs34160513	1	0	0	0	0
rs34160631	0	1	0	0	0
rs34160635	0	0	0	1	0
rs34160770	0	0	0	1	0
rs34160967	0	0	0	1	0
rs34161135	1	0	0	0	0
rs34161477	0	0	0	1	0
rs34161662	0	0	0	1	0
rs34161689	0	0	0	1	0
rs34161829	0	1	0	0	0
rs34162002	0	1	0	0	0
rs34162009	1	0	0	0	0
rs34162017	0	0	0	1	0
rs34162361	0	0	1	0	0
rs34162395	0	0	0	1	0
rs34162672	0	0	0	1	0
rs34162754	0	0	0	1	0
rs34162778	0	0	0	1	0
rs34162779	0	1	0	0	0
rs34162858	0	0	0	1	0
rs34162982	0	0	0	1	0
rs34163031	0	0	1	0	0
rs34163035	0	0	0	0	1
rs34163097	0	0	1	0	0
rs34163250	0	0	0	1	0
rs34163298	1	0	0	0	0
rs34163315	0	0	1	0	0
rs34163377	0	0	0	0	1
rs34163643	0	0	0	1	0
rs34163827	0	0	0	1	0
rs34163885	0	0	0	1	0
rs34163916	0	0	0	1	0
rs34163930	0	0	0	1	0
rs34163999	0	0	0	1	0
rs34164333	0	0	0	1	0
rs34164357	1	0	0	0	0
rs34164398	0	0	0	1	0
rs34164620	0	0	0	1	0
rs34164761	0	0	1	0	0
rs34164768	0	0	0	1	0
rs34164840	0	0	1	0	0
rs34164918	0	1	0	0	0
rs34164929	0	0	0	1	0
rs34165016	0	0	0	1	0
rs34165051	0	0	0	1	0
rs34165241	0	0	0	1	0
rs34165286	0	0	0	1	0
rs34165460	0	0	0	1	0
rs34165492	0	0	0	1	0
rs34165586	0	1	0	0	0
rs34165704	0	0	0	1	0
rs34165789	0	0	1	0	0
rs34166126	0	1	0	0	0
rs34166187	0	0	1	0	0
rs34166421	1	0	0	0	0
rs34166453	0	0	0	1	0
rs34166957	0	0	0	0	1
rs34166974	0	0	0	1	0
rs34166979	0	0	0	1	0
rs34167098	0	0	0	1	0
rs34167294	0	0	1	0	0
rs34167850	0	0	0	1	0
rs34167910	0	1	0	0	0
rs34167998	0	0	0	1	0
rs34168048	0	0	0	1	0
rs34168094	0	0	0	1	0
rs34168109	0	0	0	1	0
rs34168156	0	0	0	1	0
rs34168345	0	0	0	1	0
rs34168375	0	0	0	1	0
rs34168420	0	0	1	0	0
rs34168627	0	0	0	1	0
rs34168675	0	1	0	0	0
rs34168767	0	1	0	0	0
rs34168809	0	0	0	1	0
rs34168983	0	1	0	0	0
rs34169260	0	0	0	1	0
rs34169316	0	1	0	0	0
rs34169502	0	0	0	1	0
rs34169506	0	0	0	0	1
rs34169519	0	0	0	1	0
rs34169664	0	0	0	1	0
rs34169738	0	0	0	1	0
rs34169934	0	0	0	1	0
rs34170169	0	1	0	0	0
rs34170314	0	0	1	0	0
rs34170369	0	0	0	1	0
rs34170521	0	0	0	1	0
rs34170671	0	0	0	1	0
rs34170683	0	0	1	0	0
rs34170758	0	0	0	1	0
rs34171021	0	0	0	1	0
rs34171150	0	0	0	1	0
rs34171154	0	0	0	1	0
rs34171157	0	0	0	1	0
rs34171234	0	0	0	1	0
rs34171269	0	1	0	0	0
rs34171289	0	0	0	1	0
rs34171847	0	0	0	1	0
rs34171855	0	0	0	1	0
rs34171995	0	0	0	1	0
rs34172070	0	0	0	1	0
rs34172078	0	0	0	1	0
rs34172161	0	0	1	0	0
rs34172218	0	0	1	0	0
rs34172359	0	0	0	1	0
rs34172556	0	0	0	1	0
rs34172650	0	0	0	1	0
rs34172682	0	1	0	0	0
rs34172752	0	0	1	0	0
rs34172773	1	0	0	0	0
rs34172996	0	1	0	0	0
rs34173034	0	0	0	1	0
rs34173037	0	0	0	1	0
rs34173144	0	0	1	0	0
rs34173191	0	1	0	0	0
rs34173244	0	1	0	0	0
rs34173577	0	1	0	0	0
rs34173654	0	1	0	0	0
rs34173798	0	1	0	0	0
rs34173878	0	0	0	1	0
rs34173987	0	0	1	0	0
rs34174004	0	0	0	1	0
rs34174339	0	0	0	1	0
rs34174370	0	0	1	0	0
rs34174655	0	0	0	1	0
rs34174698	0	0	0	1	0
rs34174759	0	0	0	1	0
rs34174778	0	0	0	1	0
rs34174952	0	0	0	1	0
rs34175024	0	0	0	1	0
rs34175062	0	0	0	1	0
rs34175236	0	1	0	0	0
rs34175375	0	0	0	1	0
rs34175424	0	0	0	0	1
rs34175485	0	0	1	0	0
rs34175766	1	0	0	0	0
rs34176032	0	0	0	1	0
rs34176095	0	1	0	0	0
rs34176100	0	0	0	1	0
rs34176204	0	0	0	1	0
rs34176301	0	0	0	1	0
rs34176331	0	0	0	1	0
rs34176686	0	0	0	1	0
rs34176769	0	0	0	0	1
rs34176976	1	0	0	0	0
rs34177028	0	0	1	0	0
rs34177255	0	0	0	1	0
rs34177313	0	0	0	1	0
rs34177314	0	0	0	1	0
rs34177672	0	0	0	1	0
rs34177941	0	0	1	0	0
rs34178098	0	0	0	1	0
rs34178175	0	0	1	0	0
rs34178185	0	0	1	0	0
rs34178358	0	0	0	1	0
rs34178379	0	0	1	0	0
rs34178491	0	0	0	1	0
rs34178679	0	0	0	1	0
rs34178757	0	0	0	1	0
rs34178922	0	0	0	1	0
rs34179097	0	1	0	0	0
rs34179121	0	0	0	1	0
rs34179152	1	0	0	0	0
rs34179399	0	0	0	1	0
rs34179550	0	0	0	1	0
rs34179551	0	0	0	1	0
rs34179782	0	0	0	1	0
rs34179831	0	0	0	1	0
rs34179868	0	1	0	0	0
rs34179934	0	0	0	1	0
rs34180023	0	0	0	1	0
rs34180124	0	0	0	1	0
rs34180226	0	0	0	1	0
rs34180254	0	0	0	1	0
rs34180346	0	0	0	1	0
rs34180474	0	0	0	1	0
rs34180520	0	0	0	1	0
rs34180579	0	0	0	1	0
rs34180658	0	1	0	0	0
rs34180762	0	0	0	1	0
rs34180832	0	0	1	0	0
rs34180877	0	0	0	1	0
rs34180900	0	0	0	0	1
rs34180939	0	0	0	1	0
rs34181037	0	0	0	0	1
rs34181045	0	1	0	0	0
rs34181101	0	1	0	0	0
rs34181173	0	1	0	0	0
rs34181342	0	0	0	1	0
rs34181348	0	0	0	1	0
rs34181414	0	0	0	1	0
rs34181568	0	0	0	0	1
rs34181720	0	0	0	1	0
rs34181906	0	0	0	1	0
rs34181940	0	0	0	1	0
rs34182079	0	1	0	0	0
rs34182086	0	0	0	1	0
rs34182096	0	0	0	1	0
rs34182275	0	0	0	1	0
rs34182402	0	0	0	1	0
rs34182424	0	1	0	0	0
rs34182434	0	0	0	1	0
rs34182518	0	1	0	0	0
rs34182578	1	0	0	0	0
rs34182751	0	0	0	1	0
rs34182798	0	0	0	1	0
rs34182920	0	0	0	1	0
rs34183059	1	0	0	0	0
rs34183115	0	0	0	1	0
rs34183116	0	0	0	1	0
rs34183160	0	0	0	0	1
rs34183174	0	0	0	1	0
rs34183506	0	0	0	1	0
rs34183519	0	0	1	0	0
rs34183571	0	0	0	1	0
rs34183609	0	0	1	0	0
rs34183709	0	0	0	1	0
rs34183720	0	0	1	0	0
rs34183795	0	0	0	1	0
rs34183850	0	0	0	1	0
rs34184001	0	0	0	1	0
rs34184120	0	0	0	1	0
rs34184259	0	0	1	0	0
rs34184531	1	0	0	0	0
rs34184599	0	0	0	1	0
rs34184679	0	0	0	1	0
rs34184681	0	0	0	1	0
rs34184692	0	0	0	1	0
rs34184723	0	0	0	1	0
rs34184812	0	0	0	1	0
rs34185141	0	1	0	0	0
rs34185237	0	0	0	1	0
rs34185245	0	0	0	1	0
rs34185264	0	0	0	1	0
rs34185290	0	0	0	1	0
rs34185305	0	0	0	1	0
rs34185309	0	0	0	1	0
rs34185330	0	0	1	0	0
rs34185510	0	0	0	1	0
rs34185673	0	0	1	0	0
rs34185812	0	0	0	1	0
rs34185925	0	1	0	0	0
rs34185948	0	0	0	1	0
rs34186074	0	0	0	1	0
rs34186148	0	0	0	1	0
rs34186216	0	0	0	1	0
rs34186444	0	0	0	1	0
rs34186462	0	0	1	0	0
rs34186466	0	0	0	1	0
rs34186611	0	0	0	1	0
rs34186662	0	0	0	1	0
rs34186698	0	0	1	0	0
rs34186800	0	0	0	1	0
rs34186857	0	0	0	1	0
rs34186918	0	1	0	0	0
rs34186951	0	0	0	1	0
rs34186989	0	0	0	1	0
rs34187375	0	0	0	1	0
rs34187411	0	0	0	1	0
rs34187534	1	0	0	0	0
rs34187637	0	1	0	0	0
rs34187657	0	0	0	1	0
rs34187712	0	0	0	1	0
rs34187791	0	0	0	1	0
rs34187891	0	0	0	1	0
rs34188066	0	0	0	1	0
rs34188145	0	0	0	1	0
rs34188155	0	1	0	0	0
rs34188289	0	0	0	1	0
rs34188294	0	0	0	1	0
rs34188565	0	1	0	0	0
rs34188689	0	0	0	1	0
rs34188780	0	0	0	1	0
rs34188843	0	1	0	0	0
rs34188981	0	0	0	1	0
rs34189025	0	0	0	1	0
rs34189145	0	0	0	1	0
rs34189236	0	0	0	1	0
rs34189274	0	1	0	0	0
rs34189321	0	0	0	1	0
rs34189331	0	0	1	0	0
rs34189505	0	0	0	1	0
rs34189523	0	0	0	1	0
rs34189732	0	0	0	1	0
rs34189836	0	0	0	1	0
rs34189872	0	0	0	1	0
rs34189919	0	1	0	0	0
rs34189958	0	0	0	1	0
rs34190017	0	0	0	1	0
rs34190223	0	0	0	1	0
rs34190422	0	1	0	0	0
rs34190591	0	0	0	1	0
rs34190650	0	0	0	1	0
rs34190715	0	0	0	1	0
rs34190974	0	0	0	1	0
rs34191122	0	0	0	1	0
rs34191163	0	0	0	1	0
rs34191692	0	0	0	1	0
rs34191803	0	0	0	1	0
rs34192067	0	0	0	1	0
rs34192121	0	0	0	1	0
rs34192191	0	0	1	0	0
rs34192192	0	0	0	1	0
rs34192370	0	0	0	1	0
rs34192681	0	0	0	1	0
rs34192707	0	0	0	0	1
rs34192908	0	1	0	0	0
rs34192968	1	0	0	0	0
rs34193060	0	0	0	1	0
rs34193069	0	0	0	1	0
rs34193126	0	0	0	0	1
rs34193264	1	0	0	0	0
rs34193460	0	0	0	1	0
rs34193534	0	0	0	1	0
rs34193571	0	0	0	1	0
rs34193668	0	0	0	1	0
rs34193800	1	0	0	0	0
rs34194100	0	0	0	1	0
rs34194423	0	0	0	1	0
rs34194912	1	0	0	0	0
rs34194998	0	0	0	1	0
rs34195089	0	0	0	1	0
rs34195122	0	0	0	1	0
rs34195259	0	0	0	1	0
rs34195451	0	1	0	0	0
rs34195613	0	0	0	0	1
rs34195790	0	1	0	0	0
rs34195844	0	0	0	1	0
rs34195890	0	0	0	1	0
rs34195979	0	0	1	0	0
rs34195991	0	1	0	0	0
rs34196459	0	0	1	0	0
rs34196522	0	1	0	0	0
rs34196595	0	0	0	1	0
rs34196605	0	0	0	1	0
rs34196683	0	1	0	0	0
rs34196791	0	0	0	1	0
rs34197005	0	1	0	0	0
rs34197156	0	0	0	1	0
rs34197179	0	0	1	0	0
rs34197276	0	0	0	1	0
rs34197283	0	0	0	1	0
rs34197413	0	0	0	1	0
rs34197642	0	0	1	0	0
rs34197730	0	0	0	1	0
rs34197825	0	0	0	1	0
rs34197853	0	0	0	1	0
rs34197920	0	0	0	1	0
rs34198027	0	0	0	1	0
rs34198073	0	0	0	1	0
rs34198109	0	0	0	1	0
rs34198448	0	0	0	1	0
rs34198463	0	0	0	1	0
rs34198681	0	0	0	1	0
rs34199071	0	0	0	0	1
rs34199109	1	0	0	0	0
rs34199290	0	0	1	0	0
rs34199375	0	0	0	1	0
rs34200032	0	0	0	1	0
rs34200203	0	0	0	1	0
rs34200455	0	1	0	0	0
rs34200527	0	0	0	1	0
rs34200660	0	0	1	0	0
rs34200680	0	0	0	1	0
rs34200683	0	1	0	0	0
rs34200749	0	0	1	0	0
rs34200789	0	0	0	0	1
rs34200900	0	0	0	1	0
rs34200936	0	0	0	1	0
rs34200965	0	0	1	0	0
rs34201032	0	0	0	1	0
rs34201109	0	1	0	0	0
rs34201111	0	0	0	1	0
rs34201112	1	0	0	0	0
rs34201166	0	1	0	0	0
rs34201179	0	0	1	0	0
rs34201254	0	0	0	1	0
rs34201260	0	0	0	1	0
rs34201398	0	1	0	0	0
rs34201556	0	0	0	1	0
rs34201584	0	0	0	1	0
rs34201686	1	0	0	0	0
rs34201713	0	0	1	0	0
rs34201771	0	0	0	1	0
rs34201781	0	0	0	1	0
rs34201825	0	0	0	1	0
rs34201861	0	0	0	1	0
rs34201995	0	0	0	1	0
rs34202026	0	0	0	1	0
rs34202064	0	0	1	0	0
rs34202080	0	1	0	0	0
rs34202160	1	0	0	0	0
rs34202260	0	0	0	1	0
rs34202541	0	0	0	1	0
rs34202571	0	0	0	1	0
rs34202967	0	1	0	0	0
rs34203128	0	0	0	1	0
rs34203183	0	0	0	1	0
rs34203322	0	0	0	1	0
rs34203436	0	0	0	1	0
rs34203488	0	0	0	1	0
rs34203536	0	0	0	1	0
rs34203683	0	0	0	0	1
rs34203701	0	0	0	1	0
rs34204232	0	1	0	0	0
rs34204567	0	0	1	0	0
rs34204661	0	0	1	0	0
rs34204756	0	0	0	1	0
rs34204767	0	1	0	0	0
rs34204895	0	0	0	1	0
rs34205054	0	0	0	1	0
rs34205261	1	0	0	0	0
rs34205398	0	0	0	1	0
rs34205689	0	0	0	1	0
rs34205880	0	0	0	1	0
rs34205980	0	1	0	0	0
rs34206167	0	0	0	1	0
rs34206185	0	0	0	1	0
rs34206364	0	1	0	0	0
rs34206504	0	0	0	1	0
rs34206539	0	0	0	1	0
rs34206657	0	0	0	1	0
rs34206817	0	0	0	1	0
rs34206836	0	0	0	1	0
rs34206899	0	0	0	1	0
rs34206951	1	0	0	0	0
rs34207034	0	1	0	0	0
rs34207192	0	0	0	1	0
rs34207201	0	0	0	1	0
rs34207265	0	0	0	1	0
rs34207353	0	0	1	0	0
rs34207428	0	0	0	1	0
rs34207543	0	0	0	1	0
rs34207591	1	0	0	0	0
rs34207594	0	0	0	1	0
rs34207686	0	0	0	1	0
rs34207712	0	0	0	1	0
rs34207725	0	0	0	1	0
rs34207922	0	0	0	1	0
rs34207938	0	0	0	1	0
rs34207969	0	1	0	0	0
rs34208141	0	1	0	0	0
rs34208147	1	0	0	0	0
rs34208226	0	0	0	1	0
rs34208279	0	1	0	0	0
rs34208295	0	0	1	0	0
rs34208634	0	0	0	0	1
rs34208638	0	1	0	0	0
rs34208673	0	0	0	1	0
rs34208719	0	0	0	1	0
rs34208874	0	0	0	1	0
rs34208935	0	0	0	1	0
rs34208982	0	0	0	1	0
rs34209055	0	0	0	1	0
rs34209069	0	0	0	1	0
rs34209074	0	1	0	0	0
rs34209081	0	0	0	1	0
rs34209273	0	0	0	1	0
rs34209379	0	0	0	1	0
rs34209464	0	0	0	1	0
rs34209480	0	0	0	1	0
rs34209538	1	0	0	0	0
rs34209563	0	0	0	1	0
rs34209645	0	0	0	1	0
rs34209871	1	0	0	0	0
rs34209898	0	0	0	1	0
rs34209944	0	0	0	1	0
rs34210004	0	0	0	1	0
rs34210053	0	0	0	0	1
rs34210158	0	0	1	0	0
rs34210276	0	1	0	0	0
rs34210297	1	0	0	0	0
rs34210438	0	1	0	0	0
rs34210537	1	0	0	0	0
rs34210565	0	0	0	1	0
rs34210632	1	0	0	0	0
rs34210653	0	0	0	0	1
rs34210740	0	0	0	1	0
rs34210802	0	1	0	0	0
rs34210804	1	0	0	0	0
rs34211035	0	0	0	1	0
rs34211339	0	1	0	0	0
rs34211389	0	0	0	1	0
rs34211399	0	0	0	1	0
rs34211526	0	0	1	0	0
rs34211565	0	0	1	0	0
rs34211697	0	0	1	0	0
rs34211793	1	0	0	0	0
rs34211937	0	0	1	0	0
rs34212010	0	0	0	1	0
rs34212128	0	1	0	0	0
rs34212162	0	0	1	0	0
rs34212195	0	0	0	1	0
rs34212400	0	0	0	1	0
rs34212558	0	0	0	1	0
rs34212605	0	0	0	1	0
rs34212676	1	0	0	0	0
rs34212764	0	0	0	1	0
rs34212886	0	0	0	1	0
rs34213009	0	0	0	1	0
rs34213049	0	0	0	1	0
rs34213068	0	0	1	0	0
rs34213105	0	0	0	1	0
rs34213228	0	0	1	0	0
rs34213264	1	0	0	0	0
rs34213351	0	0	0	1	0
rs34213379	0	0	0	1	0
rs34213523	0	0	0	1	0
rs34213584	0	1	0	0	0
rs34213649	0	0	0	1	0
rs34213783	0	0	0	1	0
rs34213801	0	0	0	1	0
rs34213837	0	0	0	1	0
rs34213862	0	0	0	1	0
rs34214066	0	0	1	0	0
rs34214094	0	0	0	1	0
rs34214246	0	0	0	1	0
rs34214322	0	0	0	1	0
rs34214739	1	0	0	0	0
rs34214786	0	1	0	0	0
rs34214952	0	0	0	1	0
rs34215106	0	1	0	0	0
rs34215159	0	1	0	0	0
rs34215442	1	0	0	0	0
rs34215484	1	0	0	0	0
rs34215692	0	1	0	0	0
rs34215859	0	1	0	0	0
rs34216154	0	0	0	1	0
rs34216230	0	0	0	1	0
rs34216342	0	0	0	1	0
rs34216525	0	0	0	1	0
rs34216540	0	0	0	1	0
rs34216541	0	0	0	1	0
rs34217226	0	0	0	1	0
rs34217247	1	0	0	0	0
rs34217665	0	0	0	1	0
rs34218026	0	0	0	1	0
rs34218058	0	0	0	1	0
rs34218108	0	0	0	1	0
rs34218252	0	1	0	0	0
rs34218402	0	1	0	0	0
rs34218445	0	0	0	1	0
rs34218460	0	0	0	1	0
rs34218530	0	0	0	0	1
rs34218533	0	0	0	1	0
rs34218876	1	0	0	0	0
rs34218952	0	0	0	1	0
rs34218968	0	0	0	1	0
rs34219132	0	0	0	1	0
rs34219152	0	0	0	1	0
rs34219444	0	0	0	1	0
rs34219481	0	1	0	0	0
rs34219490	0	0	1	0	0
rs34219540	0	0	0	1	0
rs34219546	0	0	0	1	0
rs34219749	0	0	0	1	0
rs34220413	0	0	0	1	0
rs34220649	0	0	0	1	0
rs34220847	0	0	1	0	0
rs34220917	0	0	0	1	0
rs34221030	0	0	0	1	0
rs34221071	0	0	0	1	0
rs34221447	0	0	0	0	1
rs34221449	0	0	0	1	0
rs34221479	0	0	0	1	0
rs34221494	0	1	0	0	0
rs34221671	0	0	0	1	0
rs34221876	0	0	1	0	0
rs34222020	0	0	0	1	0
rs34222442	0	0	0	1	0
rs34222676	0	0	0	1	0
rs34222691	0	0	0	1	0
rs34222852	0	0	0	1	0
rs34222875	1	0	0	0	0
rs34222941	0	0	0	1	0
rs34222958	0	0	1	0	0
rs34223005	0	0	0	1	0
rs34223057	0	0	0	1	0
rs34223181	0	0	0	1	0
rs34223626	0	1	0	0	0
rs34223635	1	0	0	0	0
rs34223710	0	0	0	1	0
rs34223855	0	0	0	1	0
rs34223939	0	0	1	0	0
rs34223947	0	0	0	1	0
rs34224055	0	1	0	0	0
rs34224228	0	0	0	1	0
rs34224250	0	0	0	1	0
rs34224286	0	1	0	0	0
rs34224293	0	0	0	1	0
rs34224477	0	0	0	0	1
rs34224930	0	0	0	1	0
rs34225103	0	0	0	1	0
rs34225417	0	0	0	1	0
rs34225530	0	0	0	1	0
rs34225793	0	0	1	0	0
rs34225933	0	0	0	1	0
rs34226017	0	0	0	1	0
rs34226097	0	1	0	0	0
rs34226152	0	0	0	1	0
rs34226232	0	0	0	1	0
rs34226237	0	0	1	0	0
rs34226265	0	0	0	1	0
rs34226314	1	0	0	0	0
rs34226343	0	0	0	0	1
rs34226352	0	0	0	1	0
rs34226552	0	0	0	1	0
rs34226619	0	0	0	1	0
rs34227066	0	0	1	0	0
rs34227282	0	1	0	0	0
rs34227326	0	0	0	1	0
rs34227359	0	0	1	0	0
rs34227381	0	0	0	0	1
rs34227608	0	0	0	1	0
rs34227724	0	0	0	1	0
rs34227740	0	0	0	1	0
rs34227900	0	0	0	1	0
rs34228114	0	1	0	0	0
rs34228181	0	1	0	0	0
rs34228187	0	0	1	0	0
rs34228238	0	1	0	0	0
rs34228276	0	0	0	1	0
rs34228564	0	0	0	0	1
rs34228632	0	0	0	1	0
rs34228643	0	0	0	1	0
rs34228795	0	0	0	1	0
rs34228803	0	1	0	0	0
rs34229271	0	0	0	1	0
rs34229346	0	0	0	1	0
rs34229583	0	1	0	0	0
rs34229670	0	1	0	0	0
rs34229697	1	0	0	0	0
rs34229928	0	0	0	1	0
rs34229993	0	0	0	1	0
rs34230248	0	0	0	1	0
rs34230252	1	0	0	0	0
rs34230403	0	0	1	0	0
rs34230407	0	0	0	1	0
rs34230450	0	0	0	1	0
rs34230465	0	0	0	1	0
rs34230670	0	0	0	1	0
rs34230854	0	1	0	0	0
rs34230945	0	0	0	1	0
rs34231114	0	0	0	1	0
rs34231122	0	0	0	1	0
rs34231123	0	0	0	0	1
rs34231128	0	0	0	1	0
rs34231182	0	0	0	1	0
rs34231193	0	0	0	1	0
rs34231231	0	0	0	1	0
rs34231292	0	0	0	1	0
rs34231347	0	1	0	0	0
rs34231418	0	0	0	0	1
rs34231480	0	0	0	1	0
rs34231610	0	0	0	1	0
rs34231820	0	0	0	1	0
rs34231840	0	1	0	0	0
rs34231866	0	0	0	1	0
rs34232088	0	0	1	0	0
rs34232089	0	0	0	1	0
rs34232253	0	0	0	1	0
rs34232378	0	0	1	0	0
rs34232437	0	0	0	1	0
rs34232465	0	0	0	1	0
rs34232540	0	0	0	1	0
rs34232657	0	0	0	1	0
rs34232788	0	0	0	1	0
rs34232829	0	0	0	1	0
rs34233191	0	0	0	1	0
rs34233210	0	0	0	1	0
rs34233851	0	0	0	1	0
rs34233866	0	0	0	1	0
rs34233956	0	0	0	0	1
rs34234065	0	0	0	1	0
rs34234085	0	1	0	0	0
rs34234366	0	0	0	0	1
rs34234387	0	0	0	1	0
rs34234478	0	0	0	0	1
rs34234595	0	0	0	1	0
rs34234611	0	0	0	1	0
rs34234623	0	0	0	1	0
rs34234634	0	0	0	1	0
rs34234695	0	0	0	1	0
rs34234923	0	1	0	0	0
rs34234937	0	0	0	1	0
rs34234949	0	0	0	1	0
rs34234955	0	0	0	1	0
rs34234982	0	0	0	1	0
rs34235023	0	0	0	1	0
rs34235058	0	1	0	0	0
rs34235175	0	0	0	1	0
rs34235559	0	0	0	1	0
rs34235568	0	0	0	1	0
rs34235573	0	0	0	1	0
rs34235848	0	0	0	1	0
rs34235929	0	0	0	1	0
rs34236032	0	0	0	1	0
rs34236296	0	0	0	1	0
rs34236366	0	0	0	0	1
rs34236447	0	0	0	1	0
rs34236450	0	0	0	1	0
rs34236543	0	0	0	1	0
rs34236618	0	0	0	1	0
rs34236737	0	1	0	0	0
rs34236782	0	0	1	0	0
rs34236916	0	0	0	1	0
rs34237202	0	0	0	1	0
rs34237648	0	0	0	0	1
rs34237903	0	0	0	1	0
rs34238010	0	0	0	1	0
rs34238085	0	1	0	0	0
rs34238089	0	1	0	0	0
rs34238099	0	0	0	1	0
rs34238243	0	0	0	1	0
rs34238380	0	1	0	0	0
rs34238399	0	0	0	1	0
rs34238419	0	0	0	1	0
rs34238452	0	0	0	1	0
rs34238563	0	0	0	1	0
rs34238610	0	1	0	0	0
rs34238668	0	0	0	1	0
rs34238796	0	1	0	0	0
rs34238832	0	0	0	1	0
rs34238850	0	0	0	1	0
rs34239003	0	0	0	0	1
rs34239015	0	0	0	1	0
rs34239244	0	0	0	1	0
rs34239394	0	0	0	0	1
rs34239430	0	1	0	0	0
rs34239498	0	0	0	1	0
rs34239499	0	0	0	1	0
rs34239708	0	0	0	1	0
rs34239779	0	0	0	1	0
rs34239826	0	0	0	1	0
rs34240049	0	0	0	1	0
rs34240205	0	0	1	0	0
rs34240257	0	0	0	1	0
rs34240356	0	0	0	1	0
rs34240623	0	0	0	1	0
rs34240824	0	0	0	1	0
rs34241060	0	1	0	0	0
rs34241192	0	0	0	1	0
rs34241264	0	0	0	0	1
rs34241321	0	0	0	1	0
rs34241448	0	1	0	0	0
rs34241452	1	0	0	0	0
rs34241668	1	0	0	0	0
rs34241685	0	0	0	1	0
rs34241708	0	0	1	0	0
rs34241842	0	0	0	1	0
rs34242006	0	1	0	0	0
rs34242024	0	0	0	1	0
rs34242060	0	0	0	1	0
rs34242075	0	0	0	1	0
rs34242080	0	0	0	1	0
rs34242099	0	0	0	1	0
rs34242111	0	0	0	1	0
rs34242138	0	0	0	1	0
rs34242177	0	1	0	0	0
rs34242223	0	0	1	0	0
rs34242410	0	0	0	1	0
rs34242443	0	0	0	1	0
rs34242469	0	0	0	0	1
rs34242503	0	0	0	1	0
rs34242539	0	0	0	1	0
rs34242542	0	0	0	1	0
rs34242561	1	0	0	0	0
rs34242651	0	0	1	0	0
rs34242791	0	1	0	0	0
rs34242801	0	0	0	1	0
rs34242909	0	0	0	1	0
rs34243073	0	0	0	1	0
rs34243384	0	0	0	1	0
rs34243412	0	0	0	1	0
rs34243600	0	0	0	1	0
rs34243788	0	0	1	0	0
rs34244033	0	1	0	0	0
rs34244155	1	0	0	0	0
rs34244239	0	0	0	1	0
rs34244302	0	1	0	0	0
rs34244392	0	1	0	0	0
rs34244456	0	1	0	0	0
rs34244691	0	0	0	1	0
rs34245333	0	1	0	0	0
rs34245549	0	0	0	1	0
rs34245835	0	0	0	1	0
rs34245951	0	0	0	1	0
rs34246182	0	1	0	0	0
rs34246390	0	0	0	0	1
rs34246470	0	0	1	0	0
rs34246723	0	0	0	1	0
rs34246759	0	0	0	1	0
rs34247233	0	0	0	1	0
rs34247385	0	0	0	1	0
rs34247436	0	0	0	1	0
rs34247508	0	0	1	0	0
rs34247511	0	0	0	1	0
rs34247735	0	0	0	1	0
rs34247913	0	0	0	1	0
rs34247995	0	0	0	1	0
rs34248136	0	0	0	1	0
rs34248224	0	0	0	1	0
rs34248297	0	0	0	1	0
rs34248724	0	0	0	1	0
rs34248819	0	0	1	0	0
rs34248822	0	0	0	1	0
rs34248877	0	1	0	0	0
rs34248915	0	0	0	1	0
rs34249130	0	0	0	1	0
rs34249275	0	1	0	0	0
rs34249314	0	0	0	1	0
rs34249416	0	1	0	0	0
rs34249423	0	0	0	1	0
rs34249469	0	0	0	1	0
rs34249490	0	0	0	1	0
rs34249493	0	1	0	0	0
rs34249646	0	1	0	0	0
rs34249733	0	0	0	0	1
rs34249772	0	0	0	1	0
rs34249973	0	0	0	1	0
rs34250162	0	0	0	1	0
rs34250243	0	0	0	1	0
rs34250381	0	0	0	1	0
rs34250533	0	0	0	1	0
rs34250536	0	1	0	0	0
rs34250586	0	0	0	1	0
rs34250605	0	0	0	1	0
rs34250791	0	0	0	1	0
rs34250950	0	0	0	1	0
rs34250985	0	0	0	1	0
rs34251173	0	1	0	0	0
rs34251297	0	0	0	1	0
rs34251386	0	0	1	0	0
rs34251568	0	0	0	1	0
rs34251608	0	0	0	1	0
rs34252101	0	0	0	0	1
rs34252114	0	0	0	1	0
rs34252256	0	0	0	1	0
rs34252474	0	1	0	0	0
rs34252542	0	0	0	1	0
rs34252585	0	0	0	1	0
rs34252596	0	0	0	1	0
rs34252668	0	0	0	1	0
rs34252702	0	0	0	1	0
rs34252906	0	1	0	0	0
rs34253098	0	0	1	0	0
rs34253115	0	0	0	1	0
rs34253121	0	0	0	1	0
rs34253331	0	0	0	1	0
rs34253840	0	1	0	0	0
rs34253940	0	0	0	1	0
rs34254070	1	0	0	0	0
rs34254100	0	0	0	1	0
rs34254244	0	0	0	1	0
rs34254399	0	0	0	1	0
rs34254401	0	0	1	0	0
rs34254414	0	0	0	1	0
rs34254552	0	0	0	1	0
rs34254643	0	0	0	0	1
rs34254718	0	0	0	1	0
rs34254814	0	0	0	1	0
rs34254951	0	0	0	1	0
rs34254987	0	0	0	1	0
rs34255509	0	0	0	1	0
rs34255830	1	0	0	0	0
rs34256085	0	0	0	1	0
rs34256146	0	0	0	1	0
rs34256201	0	0	0	1	0
rs34256265	0	0	0	1	0
rs34256314	0	0	0	1	0
rs34256319	1	0	0	0	0
rs34256394	0	0	0	1	0
rs34256587	0	1	0	0	0
rs34256641	0	0	0	1	0
rs34256676	0	0	0	0	1
rs34256746	0	0	0	1	0
rs34256770	0	0	0	1	0
rs34256809	0	1	0	0	0
rs34256873	0	1	0	0	0
rs34256998	0	0	0	1	0
rs34257228	0	1	0	0	0
rs34257406	0	0	0	1	0
rs34257437	0	0	0	1	0
rs34257469	0	0	0	1	0
rs34257756	0	0	1	0	0
rs34257804	0	0	0	1	0
rs34257967	0	0	0	0	1
rs34258008	0	0	0	1	0
rs34258068	0	0	0	0	1
rs34258069	0	0	0	1	0
rs34258359	0	0	0	1	0
rs34258391	1	0	0	0	0
rs34258392	0	0	0	1	0
rs34258625	0	0	0	1	0
rs34258705	0	1	0	0	0
rs34258897	0	0	0	1	0
rs34259020	0	0	0	1	0
rs34259336	1	0	0	0	0
rs34259384	0	0	0	1	0
rs34259523	0	0	0	1	0
rs34259545	0	0	1	0	0
rs34260003	0	0	0	1	0
rs34260010	0	0	0	1	0
rs34260225	0	0	0	1	0
rs34260926	0	0	0	1	0
rs34260972	0	0	0	1	0
rs34260983	0	0	0	1	0
rs34261027	0	1	0	0	0
rs34261112	0	0	0	1	0
rs34261122	0	0	0	1	0
rs34261176	0	0	0	1	0
rs34261253	0	0	0	1	0
rs34261320	0	0	0	1	0
rs34261333	0	0	0	1	0
rs34261350	0	0	0	1	0
rs34261362	0	0	0	1	0
rs34261817	0	0	1	0	0
rs34262211	0	0	0	1	0
rs34262487	0	1	0	0	0
rs34262564	0	0	0	1	0
rs34262704	0	0	0	1	0
rs34262842	0	0	0	1	0
rs34262882	0	0	0	1	0
rs34263057	0	0	0	1	0
rs34263119	0	0	0	1	0
rs34263155	0	0	0	0	1
rs34263252	1	0	0	0	0
rs34263413	0	0	0	1	0
rs34263526	0	0	1	0	0
rs34263579	0	0	0	1	0
rs34263586	0	0	0	1	0
rs34263679	0	0	0	1	0
rs34263825	0	1	0	0	0
rs34264025	0	0	0	1	0
rs34264090	0	0	0	1	0
rs34264140	0	0	1	0	0
rs34264659	0	0	0	1	0
rs34264676	1	0	0	0	0
rs34264702	0	1	0	0	0
rs34264719	0	0	0	1	0
rs34264741	0	1	0	0	0
rs34264784	0	0	0	1	0
rs34265215	0	0	0	1	0
rs34265352	0	0	0	1	0
rs34265416	0	0	1	0	0
rs34265441	0	0	0	1	0
rs34265521	0	0	1	0	0
rs34265560	0	0	0	1	0
rs34265599	0	0	0	1	0
rs34265631	0	0	0	1	0
rs34265818	0	0	1	0	0
rs34265976	0	0	0	1	0
rs34266147	0	0	0	1	0
rs34266271	0	0	1	0	0
rs34266279	0	0	0	1	0
rs34266314	0	0	0	1	0
rs34266956	0	0	0	1	0
rs34266964	0	0	0	1	0
rs34266973	0	0	0	1	0
rs34267141	0	1	0	0	0
rs34267240	0	0	0	1	0
rs34267302	0	0	0	1	0
rs34267423	0	0	0	1	0
rs34267485	0	0	0	1	0
rs34267509	0	0	0	1	0
rs34267529	0	0	1	0	0
rs34267753	0	0	0	1	0
rs34267806	0	0	0	1	0
rs34267871	0	0	0	1	0
rs34267913	0	0	0	1	0
rs34267953	0	0	0	1	0
rs34267990	0	0	1	0	0
rs34268114	0	1	0	0	0
rs34268154	0	0	0	1	0
rs34268168	0	0	0	0	1
rs34268282	0	1	0	0	0
rs34268361	0	1	0	0	0
rs34268515	0	0	0	1	0
rs34268578	0	0	1	0	0
rs34268614	0	0	0	1	0
rs34268723	0	0	0	1	0
rs34268734	0	0	0	0	1
rs34268746	0	0	0	1	0
rs34268935	0	0	0	1	0
rs34269113	0	0	0	1	0
rs34269215	0	0	0	1	0
rs34269292	0	0	0	1	0
rs34269305	0	1	0	0	0
rs34269342	0	0	0	1	0
rs34269366	0	0	0	1	0
rs34269438	0	0	0	1	0
rs34269470	1	0	0	0	0
rs34269753	0	0	0	1	0
rs34269817	0	0	0	1	0
rs34269856	0	0	0	1	0
rs34269909	0	0	0	1	0
rs34269943	0	0	0	1	0
rs34269979	0	0	0	1	0
rs34270079	0	0	0	1	0
rs34270096	0	0	0	1	0
rs34270346	0	0	1	0	0
rs34270405	0	0	0	1	0
rs34270415	1	0	0	0	0
rs34270751	1	0	0	0	0
rs34270881	0	0	0	1	0
rs34270914	0	0	0	1	0
rs34270968	0	0	0	1	0
rs34270971	0	0	0	1	0
rs34271098	0	0	0	1	0
rs34271129	0	0	0	1	0
rs34271157	0	0	1	0	0
rs34271160	0	0	0	1	0
rs34271193	0	0	0	1	0
rs34271339	0	0	1	0	0
rs34271369	0	1	0	0	0
rs34271456	0	0	0	1	0
rs34271604	1	0	0	0	0
rs34272110	0	0	0	1	0
rs34272111	0	1	0	0	0
rs34272195	0	0	0	1	0
rs34272266	0	0	0	1	0
rs34272479	0	0	1	0	0
rs34272501	0	0	1	0	0
rs34272592	0	0	0	1	0
rs34272627	0	0	0	0	1
rs34272763	1	0	0	0	0
rs34272839	0	0	0	1	0
rs34272915	0	0	0	1	0
rs34273114	0	1	0	0	0
rs34273179	0	0	1	0	0
rs34273234	0	1	0	0	0
rs34273295	0	0	0	1	0
rs34273392	1	0	0	0	0
rs34273412	0	1	0	0	0
rs34273582	0	0	1	0	0
rs34273717	0	0	0	1	0
rs34273765	0	1	0	0	0
rs34273859	0	0	0	1	0
rs34273880	0	0	0	0	1
rs34274000	0	0	0	1	0
rs34274010	0	0	0	1	0
rs34274023	0	0	1	0	0
rs34274195	0	0	0	1	0
rs34274349	0	0	0	1	0
rs34274417	0	0	0	1	0
rs34274764	0	1	0	0	0
rs34274845	0	0	0	1	0
rs34275038	0	0	0	1	0
rs34275839	0	0	1	0	0
rs34276094	0	0	0	1	0
rs34276187	1	0	0	0	0
rs34276244	0	0	0	1	0
rs34276312	0	0	0	1	0
rs34276405	0	1	0	0	0
rs34276731	0	0	0	1	0
rs34276782	0	0	0	1	0
rs34276891	0	0	0	1	0
rs34277109	0	0	1	0	0
rs34277935	0	0	0	1	0
rs34278087	0	0	0	1	0
rs34278197	0	0	1	0	0
rs34278260	0	0	0	1	0
rs34278405	0	0	1	0	0
rs34278440	0	0	0	1	0
rs34278528	0	0	0	1	0
rs34278554	0	0	0	1	0
rs34278717	0	0	1	0	0
rs34278765	0	0	0	1	0
rs34278904	0	0	0	1	0
rs34278912	0	1	0	0	0
rs34279076	0	0	0	1	0
rs34279109	0	0	1	0	0
rs34279135	0	0	0	1	0
rs34279138	0	0	0	1	0
rs34279198	0	0	0	1	0
rs34279311	0	0	0	0	1
rs34279475	0	0	0	1	0
rs34279527	0	0	0	1	0
rs34279694	0	0	0	1	0
rs34279739	0	0	0	1	0
rs34279868	0	0	0	1	0
rs34279974	0	0	0	1	0
rs34280060	0	0	0	1	0
rs34280220	0	0	0	1	0
rs34280402	0	0	0	1	0
rs34280471	0	0	0	1	0
rs34280504	0	0	1	0	0
rs34280620	1	0	0	0	0
rs34280668	0	1	0	0	0
rs34280703	0	0	0	1	0
rs34280714	0	0	1	0	0
rs34281105	0	0	0	1	0
rs34281218	0	1	0	0	0
rs34281235	0	0	0	0	1
rs34281246	0	0	0	1	0
rs34281303	0	0	0	1	0
rs34281369	0	0	0	1	0
rs34281420	0	0	0	1	0
rs34281454	0	0	0	1	0
rs34281476	0	1	0	0	0
rs34281554	0	0	1	0	0
rs34281561	0	0	0	0	1
rs34281605	0	0	0	0	1
rs34281646	0	0	0	1	0
rs34281817	0	0	0	1	0
rs34281932	0	0	0	1	0
rs34282122	0	0	1	0	0
rs34282167	0	1	0	0	0
rs34282171	0	0	0	1	0
rs34282174	0	0	0	1	0
rs34282191	0	0	0	1	0
rs34282205	0	0	0	1	0
rs34282528	0	0	0	1	0
rs34282584	0	0	0	1	0
rs34282712	0	1	0	0	0
rs34282798	0	1	0	0	0
rs34282819	0	0	1	0	0
rs34282826	0	0	0	1	0
rs34282851	0	0	1	0	0
rs34282864	0	0	0	1	0
rs34282953	0	0	0	1	0
rs34283185	0	0	0	1	0
rs34283282	0	0	0	1	0
rs34283286	0	0	0	1	0
rs34283305	0	0	1	0	0
rs34283322	0	0	0	1	0
rs34283759	0	0	0	1	0
rs34283953	0	0	0	1	0
rs34284204	0	0	0	1	0
rs34284213	0	0	0	1	0
rs34284462	0	0	0	1	0
rs34284541	0	0	0	0	1
rs34284870	0	0	0	1	0
rs34284966	0	0	0	1	0
rs34285050	0	0	0	1	0
rs34285266	0	1	0	0	0
rs34285341	0	0	0	1	0
rs34285600	0	0	0	1	0
rs34285624	0	1	0	0	0
rs34285816	0	0	0	0	1
rs34285861	0	0	0	1	0
rs34285875	0	0	0	1	0
rs34285886	0	1	0	0	0
rs34285950	0	1	0	0	0
rs34286174	0	0	0	1	0
rs34286271	0	0	0	1	0
rs34286502	0	0	0	1	0
rs34286504	0	0	0	1	0
rs34286592	0	0	0	1	0
rs34286625	0	0	0	1	0
rs34286676	0	0	0	1	0
rs34286830	0	0	0	1	0
rs34286879	0	0	0	0	1
rs34286913	0	0	0	1	0
rs34286926	0	0	0	1	0
rs34286980	0	0	0	1	0
rs34287228	0	0	0	1	0
rs34287296	0	0	0	1	0
rs34287391	0	0	1	0	0
rs34287403	1	0	0	0	0
rs34287464	0	1	0	0	0
rs34287501	0	0	0	1	0
rs34287535	0	0	0	1	0
rs34287622	0	0	0	1	0
rs34287702	0	0	0	1	0
rs34287726	0	0	0	1	0
rs34287852	1	0	0	0	0
rs34287856	0	0	0	1	0
rs34287940	0	0	0	1	0
rs34287963	0	0	0	1	0
rs34288063	0	0	0	1	0
rs34288068	0	0	0	1	0
rs34288075	0	0	0	1	0
rs34288231	0	0	0	1	0
rs34288370	0	0	0	1	0
rs34288384	0	0	0	1	0
rs34288418	0	0	0	1	0
rs34288435	0	0	0	0	1
rs34288509	0	1	0	0	0
rs34288550	0	0	0	1	0
rs34288706	0	0	0	1	0
rs34288950	0	0	1	0	0
rs34289072	0	0	0	1	0
rs34289218	0	1	0	0	0
rs34289382	0	0	0	1	0
rs34289524	0	0	0	1	0
rs34289722	0	0	0	1	0
rs34289800	0	1	0	0	0
rs34289872	0	0	1	0	0
rs34290145	0	0	0	1	0
rs34290165	0	0	0	1	0
rs34290179	0	0	0	1	0
rs34290325	0	0	0	1	0
rs34290426	0	0	1	0	0
rs34290487	0	0	0	1	0
rs34290494	0	0	0	1	0
rs34290612	0	0	0	1	0
rs34290619	0	0	0	1	0
rs34290690	1	0	0	0	0
rs34290711	0	0	0	1	0
rs34290773	0	0	0	1	0
rs34291015	0	1	0	0	0
rs34291060	0	0	0	1	0
rs34291194	0	0	1	0	0
rs34291357	0	0	0	1	0
rs34291514	0	0	0	1	0
rs34291611	0	1	0	0	0
rs34291681	0	0	0	1	0
rs34291802	0	0	1	0	0
rs34291804	0	0	0	1	0
rs34291921	0	1	0	0	0
rs34291989	0	0	0	1	0
rs34292011	0	0	0	1	0
rs34292098	0	0	0	1	0
rs34292251	0	0	0	1	0
rs34292297	0	0	0	1	0
rs34292633	0	0	1	0	0
rs34292654	0	0	0	1	0
rs34292695	0	0	0	1	0
rs34293006	0	0	0	1	0
rs34293124	0	0	0	1	0
rs34293306	0	0	0	1	0
rs34293349	0	1	0	0	0
rs34293461	0	0	0	1	0
rs34293509	0	0	0	1	0
rs34293551	0	0	0	1	0
rs34293591	0	0	0	1	0
rs34293630	0	1	0	0	0
rs34293665	0	0	0	1	0
rs34293703	0	0	0	1	0
rs34293858	0	1	0	0	0
rs34294031	0	0	0	0	1
rs34294071	0	0	0	1	0
rs34294201	0	0	0	0	1
rs34294296	0	0	0	1	0
rs34294475	0	1	0	0	0
rs34294494	0	0	0	1	0
rs34294497	0	0	0	0	1
rs34295059	0	0	0	1	0
rs34295220	0	1	0	0	0
rs34295495	0	1	0	0	0
rs34295817	0	0	1	0	0
rs34295832	0	0	0	1	0
rs34295881	0	0	0	1	0
rs34296011	0	0	0	1	0
rs34296038	0	0	0	1	0
rs34296117	0	0	0	1	0
rs34296287	0	0	0	1	0
rs34296389	0	0	0	1	0
rs34296401	0	0	0	1	0
rs34296414	0	0	0	1	0
rs34296911	0	0	0	1	0
rs34296964	0	0	1	0	0
rs34297165	0	0	0	1	0
rs34297214	0	1	0	0	0
rs34297269	0	0	0	1	0
rs34297417	0	0	1	0	0
rs34297443	0	0	0	1	0
rs34297513	0	0	0	1	0
rs34297550	0	0	0	0	1
rs34297556	0	0	0	1	0
rs34297576	0	1	0	0	0
rs34297727	0	1	0	0	0
rs34297922	0	0	0	1	0
rs34298216	0	0	0	1	0
rs34298238	0	0	0	1	0
rs34298302	0	0	0	1	0
rs34298432	0	0	0	1	0
rs34298471	0	0	1	0	0
rs34298498	0	0	0	1	0
rs34298632	0	0	0	1	0
rs34298860	0	1	0	0	0
rs34298934	0	0	0	1	0
rs34298991	0	1	0	0	0
rs34299134	0	0	0	1	0
rs34299142	0	0	0	1	0
rs34299166	0	0	0	1	0
rs34299703	0	0	0	1	0
rs34299739	0	0	0	1	0
rs34299771	0	1	0	0	0
rs34299959	1	0	0	0	0
rs34299961	0	0	0	1	0
rs34300167	0	0	1	0	0
rs34300174	0	0	0	1	0
rs34300264	0	0	1	0	0
rs34300680	0	0	0	1	0
rs34300742	0	0	0	1	0
rs34300802	0	0	0	1	0
rs34300848	0	0	0	0	1
rs34300874	0	0	0	1	0
rs34300959	0	0	1	0	0
rs34301114	0	0	1	0	0
rs34301145	0	0	0	1	0
rs34301583	0	0	0	1	0
rs34301708	0	0	0	1	0
rs34301914	0	0	0	0	1
rs34302032	0	1	0	0	0
rs34302199	0	1	0	0	0
rs34302412	0	0	0	1	0
rs34302459	0	0	0	1	0
rs34302475	0	0	0	1	0
rs34302582	1	0	0	0	0
rs34302716	0	0	0	1	0
rs34302882	0	0	0	1	0
rs34302928	0	0	0	1	0
rs34303148	0	0	1	0	0
rs34303238	0	0	0	1	0
rs34303240	0	0	0	1	0
rs34303244	0	0	0	0	1
rs34303418	0	0	0	1	0
rs34303669	0	0	0	1	0
rs34303864	0	1	0	0	0
rs34303973	1	0	0	0	0
rs34304147	0	0	1	0	0
rs34304490	0	0	0	1	0
rs34304703	0	0	0	1	0
rs34304861	0	0	0	1	0
rs34305034	0	0	0	1	0
rs34305100	0	1	0	0	0
rs34305129	0	0	0	1	0
rs34305176	0	0	0	1	0
rs34305348	0	0	1	0	0
rs34305357	0	0	0	1	0
rs34305460	0	0	0	1	0
rs34305852	0	0	1	0	0
rs34305944	0	0	0	1	0
rs34306118	0	0	0	1	0
rs34306134	0	0	0	1	0
rs34306396	0	0	1	0	0
rs34306613	0	0	0	1	0
rs34306753	0	0	0	1	0
rs34306810	0	0	0	1	0
rs34306895	0	0	0	1	0
rs34307042	0	0	0	1	0
rs34307089	0	0	0	1	0
rs34307111	0	0	0	0	1
rs34307129	0	0	0	0	1
rs34307160	0	1	0	0	0
rs34307181	0	0	0	1	0
rs34307322	1	0	0	0	0
rs34307374	0	0	0	1	0
rs34307459	0	0	0	1	0
rs34307601	0	0	0	1	0
rs34307733	1	0	0	0	0
rs34307738	0	0	0	1	0
rs34307753	0	0	1	0	0
rs34307821	0	0	0	0	1
rs34307846	0	0	0	1	0
rs34307873	0	0	1	0	0
rs34307905	0	0	1	0	0
rs34308028	0	1	0	0	0
rs34308535	0	0	0	1	0
rs34308817	0	1	0	0	0
rs34308902	0	0	0	1	0
rs34308966	0	1	0	0	0
rs34309009	0	1	0	0	0
rs34309033	0	0	0	1	0
rs34309075	0	0	0	1	0
rs34309181	0	0	0	1	0
rs34309241	0	0	0	1	0
rs34309246	0	0	0	1	0
rs34309262	0	0	0	1	0
rs34309315	0	0	0	1	0
rs34309349	0	0	0	1	0
rs34309560	0	0	0	1	0
rs34309737	0	1	0	0	0
rs34309823	0	1	0	0	0
rs34309840	0	0	0	0	1
rs34309946	0	0	0	1	0
rs34310012	0	0	0	1	0
rs34310097	0	0	0	1	0
rs34310264	0	1	0	0	0
rs34310426	0	0	0	1	0
rs34310508	0	0	0	0	1
rs34310643	0	0	0	1	0
rs34310656	0	0	0	1	0
rs34310773	0	0	0	0	1
rs34311192	0	0	0	1	0
rs34311394	0	0	0	1	0
rs34311409	0	0	0	1	0
rs34311413	0	0	0	1	0
rs34311452	0	0	0	1	0
rs34311458	0	0	0	1	0
rs34311570	0	1	0	0	0
rs34311573	0	0	0	1	0
rs34311615	0	0	1	0	0
rs34311671	0	0	0	1	0
rs34311729	0	0	0	1	0
rs34311770	0	0	0	1	0
rs34311866	0	0	0	1	0
rs34311913	1	0	0	0	0
rs34311932	0	0	0	1	0
rs34311973	0	0	0	1	0
rs34311995	0	0	0	1	0
rs34312065	0	0	0	1	0
rs34312354	0	0	1	0	0
rs34312497	0	0	0	1	0
rs34312732	0	0	0	1	0
rs34312934	0	0	0	1	0
rs34313001	0	0	0	1	0
rs34313046	0	0	0	1	0
rs34313240	0	0	0	1	0
rs34313782	0	0	0	1	0
rs34313920	1	0	0	0	0
rs34313955	1	0	0	0	0
rs34313969	0	1	0	0	0
rs34314112	0	0	0	1	0
rs34314122	0	0	0	1	0
rs34314126	0	0	0	1	0
rs34314178	0	1	0	0	0
rs34314225	0	0	0	1	0
rs34314307	0	0	1	0	0
rs34314366	0	0	0	1	0
rs34314447	0	0	1	0	0
rs34314554	0	1	0	0	0
rs34314564	0	0	0	1	0
rs34314571	0	1	0	0	0
rs34314623	0	0	0	1	0
rs34314813	0	0	0	1	0
rs34314930	0	0	0	1	0
rs34315209	0	0	0	1	0
rs34315282	1	0	0	0	0
rs34315402	0	1	0	0	0
rs34315443	0	0	0	1	0
rs34315674	0	0	0	1	0
rs34315830	0	1	0	0	0
rs34315914	0	0	0	1	0
rs34316001	0	0	0	1	0
rs34316100	1	0	0	0	0
rs34316179	0	0	0	1	0
rs34316246	0	0	0	1	0
rs34316423	0	0	0	1	0
rs34316424	0	0	0	1	0
rs34316806	0	0	0	1	0
rs34316808	0	1	0	0	0
rs34317014	0	0	0	1	0
rs34317069	0	0	0	1	0
rs34317321	0	0	0	1	0
rs34317355	0	0	0	1	0
rs34317386	0	0	0	1	0
rs34317593	0	0	0	1	0
rs34317629	0	0	0	1	0
rs34317671	0	1	0	0	0
rs34317732	0	0	0	1	0
rs34317816	0	0	0	1	0
rs34317850	0	0	0	1	0
rs34318117	1	0	0	0	0
rs34318261	0	0	0	1	0
rs34318316	0	0	0	1	0
rs34318356	0	0	0	1	0
rs34318448	0	0	0	1	0
rs34318451	0	0	0	1	0
rs34318472	0	0	0	1	0
rs34318496	0	0	0	1	0
rs34318529	0	1	0	0	0
rs34318926	0	0	0	1	0
rs34318950	1	0	0	0	0
rs34319345	0	0	0	1	0
rs34319356	0	0	0	1	0
rs34319570	0	0	0	1	0
rs34319602	0	0	0	1	0
rs34319617	0	0	0	1	0
rs34319899	0	0	0	1	0
rs34319910	0	0	0	1	0
rs34319969	0	0	0	1	0
rs34320043	0	0	0	1	0
rs34320052	1	0	0	0	0
rs34320193	0	0	0	1	0
rs34320305	0	1	0	0	0
rs34320504	0	0	0	1	0
rs34320666	0	0	0	1	0
rs34320768	0	0	0	0	1
rs34320811	1	0	0	0	0
rs34320898	0	0	0	1	0
rs34320910	0	0	0	0	1
rs34320942	0	0	0	1	0
rs34320997	1	0	0	0	0
rs34321203	0	1	0	0	0
rs34321233	0	0	0	1	0
rs34321639	0	0	0	1	0
rs34321697	1	0	0	0	0
rs34321703	0	0	0	1	0
rs34321714	1	0	0	0	0
rs34321815	0	0	0	1	0
rs34321877	0	0	0	1	0
rs34322012	0	0	1	0	0
rs34322079	0	0	1	0	0
rs34322395	0	0	1	0	0
rs34322531	1	0	0	0	0
rs34322627	0	0	0	1	0
rs34322649	0	0	0	1	0
rs34322765	0	0	0	1	0
rs34322995	0	0	0	1	0
rs34323095	0	0	0	1	0
rs34323348	0	0	0	1	0
rs34323392	0	0	0	1	0
rs34323468	0	0	0	1	0
rs34323930	0	0	1	0	0
rs34323963	0	0	1	0	0
rs34323976	0	0	0	1	0
rs34324348	1	0	0	0	0
rs34324357	0	0	0	1	0
rs34324388	0	0	1	0	0
rs34324561	0	1	0	0	0
rs34324672	0	0	1	0	0
rs34324756	0	0	0	1	0
rs34324769	0	0	0	1	0
rs34324803	0	0	0	1	0
rs34324835	0	0	0	1	0
rs34324915	0	0	0	1	0
rs34324971	0	0	0	1	0
rs34325090	0	0	0	1	0
rs34325097	0	0	0	1	0
rs34325199	0	0	0	1	0
rs34325222	0	0	0	1	0
rs34325259	0	0	0	1	0
rs34325296	0	1	0	0	0
rs34325395	0	0	0	1	0
rs34325511	0	0	0	1	0
rs34325695	0	0	0	1	0
rs34325864	0	0	0	1	0
rs34325970	0	0	1	0	0
rs34326119	0	0	0	1	0
rs34326152	0	0	0	1	0
rs34326592	0	0	0	1	0
rs34326612	0	0	0	1	0
rs34326887	0	1	0	0	0
rs34326950	0	0	0	1	0
rs34327078	0	0	0	1	0
rs34327156	1	0	0	0	0
rs34327206	0	0	1	0	0
rs34327232	0	0	0	1	0
rs34327256	0	0	0	1	0
rs34327364	0	0	0	0	1
rs34327383	0	0	0	1	0
rs34327804	0	0	0	1	0
rs34327904	0	0	1	0	0
rs34327967	0	0	0	1	0
rs34328158	0	0	0	1	0
rs34328329	0	0	0	1	0
rs34328499	0	1	0	0	0
rs34328549	0	0	0	1	0
rs34328644	0	0	0	0	1
rs34328925	0	1	0	0	0
rs34328946	0	0	1	0	0
rs34328979	1	0	0	0	0
rs34329220	0	0	0	1	0
rs34329318	0	0	0	1	0
rs34329330	1	0	0	0	0
rs34329516	0	0	0	1	0
rs34329896	0	0	0	0	1
rs34330028	0	0	0	1	0
rs34330029	0	1	0	0	0
rs34330274	0	0	0	1	0
rs34330371	0	0	0	1	0
rs34330416	0	1	0	0	0
rs34330431	1	0	0	0	0
rs34330530	0	0	0	1	0
rs34330586	0	1	0	0	0
rs34330761	0	1	0	0	0
rs34330982	0	1	0	0	0
rs34330988	0	0	0	1	0
rs34331198	0	1	0	0	0
rs34331262	0	0	0	1	0
rs34331317	0	0	0	1	0
rs34331400	0	0	0	1	0
rs34331436	0	0	0	1	0
rs34331440	0	0	0	1	0
rs34331533	0	0	0	1	0
rs34331536	1	0	0	0	0
rs34331548	0	0	0	1	0
rs34331598	0	0	0	1	0
rs34331649	0	0	0	1	0
rs34332006	0	0	0	1	0
rs34332024	0	0	0	1	0
rs34332197	0	0	0	1	0
rs34332594	0	0	0	1	0
rs34332888	0	0	0	1	0
rs34332904	0	0	0	1	0
rs34332947	0	1	0	0	0
rs34333139	0	0	1	0	0
rs34333169	0	0	0	1	0
rs34333259	0	1	0	0	0
rs34333293	0	0	0	1	0
rs34333332	0	1	0	0	0
rs34333703	0	1	0	0	0
rs34333715	0	0	0	1	0
rs34333726	0	0	0	1	0
rs34333829	0	0	0	1	0
rs34333830	0	0	0	1	0
rs34333860	0	0	0	1	0
rs34333959	0	0	0	1	0
rs34334046	0	0	1	0	0
rs34334052	0	0	0	0	1
rs34334183	0	0	0	1	0
rs34334187	0	0	0	1	0
rs34334218	0	0	0	1	0
rs34334313	0	1	0	0	0
rs34334332	0	0	1	0	0
rs34334381	0	0	1	0	0
rs34334997	0	0	0	1	0
rs34335167	1	0	0	0	0
rs34335187	0	0	0	1	0
rs34335355	0	0	0	1	0
rs34335422	0	0	0	1	0
rs34335534	0	0	0	1	0
rs34335847	0	0	0	1	0
rs34335855	0	0	0	1	0
rs34336050	0	0	0	1	0
rs34336119	0	0	0	1	0
rs34336256	0	0	0	1	0
rs34336314	0	0	1	0	0
rs34336349	0	0	0	1	0
rs34336407	0	0	0	1	0
rs34336559	1	0	0	0	0
rs34336617	0	0	0	1	0
rs34336739	0	0	0	1	0
rs34336789	0	1	0	0	0
rs34337072	0	0	0	1	0
rs34337086	0	0	0	1	0
rs34337145	0	0	0	1	0
rs34337231	0	0	0	1	0
rs34337297	0	0	0	1	0
rs34337311	0	0	0	1	0
rs34337481	0	0	0	1	0
rs34337594	0	0	0	1	0
rs34337706	0	0	0	1	0
rs34337761	0	0	0	1	0
rs34337878	0	0	0	1	0
rs34337936	0	0	0	1	0
rs34338001	0	0	0	1	0
rs34338088	0	0	0	1	0
rs34338232	0	0	0	1	0
rs34338282	0	0	0	1	0
rs34338506	0	0	1	0	0
rs34338595	0	0	0	1	0
rs34338811	0	0	0	1	0
rs34338838	0	0	0	1	0
rs34339029	0	0	1	0	0
rs34339086	0	0	0	1	0
rs34339105	0	0	0	1	0
rs34339129	0	0	0	1	0
rs34339149	0	1	0	0	0
rs34339324	0	0	0	1	0
rs34339406	0	0	0	1	0
rs34339418	0	0	0	1	0
rs34339558	0	0	1	0	0
rs34339675	0	0	0	1	0
rs34339712	0	1	0	0	0
rs34339837	0	0	0	1	0
rs34340075	0	1	0	0	0
rs34340219	0	0	0	1	0
rs34340329	0	0	0	1	0
rs34340609	0	1	0	0	0
rs34340628	0	0	0	1	0
rs34340801	0	0	0	1	0
rs34340849	0	0	0	1	0
rs34340904	0	0	0	1	0
rs34340980	0	0	1	0	0
rs34341019	0	0	0	1	0
rs34341126	0	0	0	1	0
rs34341188	0	1	0	0	0
rs34341238	0	1	0	0	0
rs34341465	0	0	0	1	0
rs34341563	0	0	0	1	0
rs34341631	0	0	0	1	0
rs34341695	0	1	0	0	0
rs34341874	0	0	0	1	0
rs34341993	0	1	0	0	0
rs34342001	0	0	0	1	0
rs34342111	0	0	0	1	0
rs34342150	0	0	0	1	0
rs34342175	0	0	0	1	0
rs34342328	0	0	0	1	0
rs34342397	0	0	0	1	0
rs34342398	1	0	0	0	0
rs34342452	0	0	0	1	0
rs34342746	1	0	0	0	0
rs34342767	0	0	0	0	1
rs34342806	1	0	0	0	0
rs34342902	0	0	0	1	0
rs34343198	0	0	0	1	0
rs34343697	0	1	0	0	0
rs34343716	0	0	0	1	0
rs34343766	0	0	0	1	0
rs34343853	0	0	0	1	0
rs34343886	1	0	0	0	0
rs34343962	0	1	0	0	0
rs34344103	0	0	0	1	0
rs34344173	0	0	0	0	1
rs34344175	0	0	0	1	0
rs34344257	0	0	1	0	0
rs34344372	0	0	1	0	0
rs34344449	0	0	0	1	0
rs34344459	0	0	0	1	0
rs34344460	0	0	0	1	0
rs34344642	0	0	0	1	0
rs34344757	0	0	0	1	0
rs34344829	0	0	0	1	0
rs34344888	0	1	0	0	0
rs34344905	0	0	0	1	0
rs34344953	0	1	0	0	0
rs34344981	0	0	0	1	0
rs34345010	0	0	0	1	0
rs34345120	0	0	0	1	0
rs34345163	0	0	0	1	0
rs34345312	0	0	0	1	0
rs34345349	0	1	0	0	0
rs34345351	0	0	0	1	0
rs34345494	0	0	0	1	0
rs34346460	0	0	0	1	0
rs34346534	0	0	0	1	0
rs34346540	1	0	0	0	0
rs34346613	0	0	0	1	0
rs34346715	0	0	1	0	0
rs34346722	0	0	0	1	0
rs34346732	0	0	0	1	0
rs34346758	0	0	0	1	0
rs34346847	0	1	0	0	0
rs34347059	0	0	0	1	0
rs34347172	0	0	0	1	0
rs34347249	0	1	0	0	0
rs34347358	1	0	0	0	0
rs34347370	0	0	0	1	0
rs34347413	0	0	0	1	0
rs34347495	1	0	0	0	0
rs34347950	1	0	0	0	0
rs34347971	0	1	0	0	0
rs34348115	0	0	0	1	0
rs34348158	0	0	0	1	0
rs34348191	0	0	0	1	0
rs34348309	0	0	0	1	0
rs34349049	0	0	0	1	0
rs34349558	0	0	0	1	0
rs34349618	0	0	0	0	1
rs34349812	0	0	0	1	0
rs34349910	0	1	0	0	0
rs34349919	0	0	1	0	0
rs34350102	0	0	0	1	0
rs34350262	0	0	1	0	0
rs34350276	0	1	0	0	0
rs34350293	0	0	0	1	0
rs34350503	0	0	0	1	0
rs34350568	0	0	0	0	1
rs34350581	0	0	0	1	0
rs34350595	0	0	1	0	0
rs34350659	0	1	0	0	0
rs34350732	0	0	0	1	0
rs34350800	0	0	0	1	0
rs34350952	0	0	0	1	0
rs34350957	0	0	0	1	0
rs34351006	0	0	0	1	0
rs34351088	0	0	0	1	0
rs34351313	0	0	0	1	0
rs34351317	0	0	0	1	0
rs34351395	0	0	0	1	0
rs34351464	0	0	0	1	0
rs34351630	0	0	0	1	0
rs34351846	0	0	0	1	0
rs34352067	0	0	0	1	0
rs34352136	0	0	0	1	0
rs34352298	0	0	0	1	0
rs34352362	0	0	0	1	0
rs34352619	0	0	1	0	0
rs34352678	0	1	0	0	0
rs34352733	0	0	0	1	0
rs34352825	0	0	0	1	0
rs34353256	0	0	1	0	0
rs34353429	0	1	0	0	0
rs34353645	0	0	0	1	0
rs34353790	0	0	0	0	1
rs34353979	0	0	0	1	0
rs34353991	0	0	1	0	0
rs34354090	1	0	0	0	0
rs34354104	0	0	0	1	0
rs34354196	0	0	0	1	0
rs34354220	0	0	0	1	0
rs34354306	0	0	0	1	0
rs34354493	0	0	0	0	1
rs34354821	0	0	0	1	0
rs34354971	0	0	0	1	0
rs34355174	0	1	0	0	0
rs34355181	0	0	0	0	1
rs34355194	0	0	0	1	0
rs34355304	1	0	0	0	0
rs34355331	0	1	0	0	0
rs34355406	0	0	0	0	1
rs34355531	0	0	0	1	0
rs34355551	0	0	0	1	0
rs34355561	0	1	0	0	0
rs34355573	0	0	0	1	0
rs34355640	0	0	1	0	0
rs34355723	0	0	0	1	0
rs34355983	0	0	0	1	0
rs34356015	0	0	0	1	0
rs34356044	0	0	0	1	0
rs34356189	0	0	0	1	0
rs34356225	0	0	0	1	0
rs34356231	1	0	0	0	0
rs34356241	0	0	0	1	0
rs34356257	0	0	0	0	1
rs34356268	0	0	0	1	0
rs34356342	0	0	0	1	0
rs34356496	0	0	0	1	0
rs34356500	0	0	0	1	0
rs34356702	0	0	0	1	0
rs34356802	1	0	0	0	0
rs34356833	0	0	0	1	0
rs34356918	0	0	0	1	0
rs34356937	0	1	0	0	0
rs34356953	0	0	0	1	0
rs34357009	0	0	0	1	0
rs34357160	0	0	0	1	0
rs34357305	0	0	0	1	0
rs34357420	0	0	0	1	0
rs34357611	0	0	1	0	0
rs34357906	0	0	0	1	0
rs34358063	0	0	0	1	0
rs34358533	1	0	0	0	0
rs34358744	0	0	0	1	0
rs34359134	0	0	1	0	0
rs34359249	0	0	0	1	0
rs34359423	0	0	0	1	0
rs34359441	0	0	0	1	0
rs34359646	0	0	0	1	0
rs34359769	0	0	1	0	0
rs34359782	0	0	0	1	0
rs34359827	0	1	0	0	0
rs34359969	0	0	0	1	0
rs34360292	0	0	0	1	0
rs34360428	0	0	0	1	0
rs34360628	0	0	0	1	0
rs34360780	0	0	0	1	0
rs34361184	0	0	0	1	0
rs34361210	0	0	0	1	0
rs34361218	0	0	0	1	0
rs34361629	0	0	0	1	0
rs34361758	0	0	0	1	0
rs34361848	0	0	1	0	0
rs34361890	0	0	0	1	0
rs34361943	0	0	0	1	0
rs34361969	0	0	0	1	0
rs34362307	0	0	0	1	0
rs34362393	0	0	0	0	1
rs34362495	0	0	0	1	0
rs34362524	0	0	0	1	0
rs34362576	0	1	0	0	0
rs34362582	0	0	0	1	0
rs34362633	0	0	0	1	0
rs34362744	0	0	0	1	0
rs34362864	0	1	0	0	0
rs34362950	1	0	0	0	0
rs34363244	1	0	0	0	0
rs34363325	0	1	0	0	0
rs34363326	0	1	0	0	0
rs34363376	0	0	0	1	0
rs34363406	1	0	0	0	0
rs34363739	0	0	0	1	0
rs34364046	0	0	0	1	0
rs34364048	0	1	0	0	0
rs34364148	0	0	0	1	0
rs34364180	0	0	1	0	0
rs34364244	0	0	0	1	0
rs34364474	0	0	0	1	0
rs34364530	0	0	0	1	0
rs34364544	0	1	0	0	0
rs34364599	0	0	0	1	0
rs34364687	0	0	0	1	0
rs34364745	0	0	0	1	0
rs34364781	0	0	0	1	0
rs34364969	0	0	0	1	0
rs34365016	0	0	0	1	0
rs34365031	0	0	0	0	1
rs34365122	0	0	1	0	0
rs34365139	1	0	0	0	0
rs34365157	0	1	0	0	0
rs34365168	0	0	0	1	0
rs34365218	0	0	0	1	0
rs34365223	0	0	0	1	0
rs34365229	0	1	0	0	0
rs34365396	0	0	0	1	0
rs34365905	0	0	0	1	0
rs34366016	0	0	0	1	0
rs34366180	0	0	1	0	0
rs34366264	0	0	0	1	0
rs34366474	0	1	0	0	0
rs34366576	0	0	0	1	0
rs34366611	0	0	0	1	0
rs34366759	0	0	0	1	0
rs34366814	0	0	0	1	0
rs34366858	0	0	0	1	0
rs34366978	0	0	1	0	0
rs34367065	0	0	0	0	1
rs34367123	0	0	0	1	0
rs34367154	0	0	1	0	0
rs34367211	0	0	0	1	0
rs34367372	0	0	0	1	0
rs34367541	0	0	0	0	1
rs34367582	0	0	0	1	0
rs34367744	0	1	0	0	0
rs34367817	0	0	0	1	0
rs34367994	0	1	0	0	0
rs34368048	1	0	0	0	0
rs34368082	0	0	0	1	0
rs34368201	0	1	0	0	0
rs34368517	0	0	1	0	0
rs34369732	1	0	0	0	0
rs34369810	0	0	0	1	0
rs34369947	0	0	0	1	0
rs34370357	0	0	0	1	0
rs34370369	1	0	0	0	0
rs34370781	0	0	0	0	1
rs34370902	0	0	0	1	0
rs34370937	0	0	0	0	1
rs34370938	0	0	0	1	0
rs34371025	0	0	0	1	0
rs34371237	0	1	0	0	0
rs34371636	0	0	0	1	0
rs34371648	0	0	0	1	0
rs34371799	1	0	0	0	0
rs34371841	0	0	0	1	0
rs34371877	0	0	0	1	0
rs34371883	0	0	0	0	1
rs34372163	0	0	0	0	1
rs34372334	0	1	0	0	0
rs34372443	0	0	1	0	0
rs34372533	0	1	0	0	0
rs34372555	1	0	0	0	0
rs34372607	0	0	0	1	0
rs34372630	1	0	0	0	0
rs34372667	0	0	0	1	0
rs34372699	0	1	0	0	0
rs34372785	0	0	1	0	0
rs34372881	0	1	0	0	0
rs34372997	0	0	0	1	0
rs34373072	0	0	0	1	0
rs34373216	0	0	1	0	0
rs34373428	0	0	0	1	0
rs34373448	0	0	1	0	0
rs34373518	0	0	0	1	0
rs34373521	0	1	0	0	0
rs34373882	0	0	0	1	0
rs34373883	0	0	0	1	0
rs34373930	0	0	0	1	0
rs34374038	0	0	0	1	0
rs34374046	0	0	0	1	0
rs34374288	0	0	0	1	0
rs34374348	1	0	0	0	0
rs34374374	0	0	0	1	0
rs34374377	0	0	0	1	0
rs34374395	0	1	0	0	0
rs34374446	0	0	0	1	0
rs34374518	1	0	0	0	0
rs34374560	0	0	0	1	0
rs34374613	0	0	0	1	0
rs34374616	0	1	0	0	0
rs34374657	0	0	1	0	0
rs34374719	0	0	0	1	0
rs34374730	0	0	0	1	0
rs34374778	0	0	0	0	1
rs34374788	0	0	0	1	0
rs34374846	0	0	0	1	0
rs34374891	0	0	0	1	0
rs34375011	0	0	0	1	0
rs34375148	0	0	0	0	1
rs34375501	0	0	0	1	0
rs34375843	0	1	0	0	0
rs34375917	0	0	0	1	0
rs34376034	0	0	0	1	0
rs34376113	0	0	0	1	0
rs34376142	1	0	0	0	0
rs34376246	1	0	0	0	0
rs34376275	0	0	0	1	0
rs34376333	0	0	0	1	0
rs34376470	0	0	0	1	0
rs34376614	0	0	0	1	0
rs34376797	0	0	0	1	0
rs34376886	0	0	0	1	0
rs34376913	0	0	0	1	0
rs34376978	0	0	0	1	0
rs34377078	0	0	0	1	0
rs34377195	0	0	0	1	0
rs34377413	0	0	0	1	0
rs34377414	0	0	1	0	0
rs34377498	1	0	0	0	0
rs34377541	0	1	0	0	0
rs34377570	0	0	0	1	0
rs34377617	0	0	0	1	0
rs34377672	0	0	0	1	0
rs34377680	0	0	0	1	0
rs34377693	0	0	0	1	0
rs34377696	0	0	0	1	0
rs34377746	0	0	1	0	0
rs34377958	0	0	0	1	0
rs34378122	0	0	0	1	0
rs34378267	0	0	0	1	0
rs34378489	1	0	0	0	0
rs34378629	0	0	0	1	0
rs34378852	0	0	0	1	0
rs34378913	0	1	0	0	0
rs34379149	0	0	0	1	0
rs34379434	0	1	0	0	0
rs34379461	0	0	0	1	0
rs34379547	0	0	0	1	0
rs34379561	0	1	0	0	0
rs34379626	0	0	0	1	0
rs34379630	0	1	0	0	0
rs34379739	0	0	0	1	0
rs34379825	0	0	0	1	0
rs34379966	0	0	0	1	0
rs34380016	1	0	0	0	0
rs34380053	0	0	0	1	0
rs34380175	0	0	0	1	0
rs34380272	0	1	0	0	0
rs34380567	0	0	0	1	0
rs34380698	0	0	1	0	0
rs34380726	1	0	0	0	0
rs34380834	0	0	0	1	0
rs34380872	0	1	0	0	0
rs34380919	0	0	0	1	0
rs34380956	0	0	0	1	0
rs34381009	0	0	0	1	0
rs34381122	0	0	0	1	0
rs34381145	0	0	0	1	0
rs34381158	0	0	0	1	0
rs34381286	0	0	0	1	0
rs34381290	0	0	1	0	0
rs34381310	0	1	0	0	0
rs34381361	0	0	0	1	0
rs34381426	0	0	0	1	0
rs34381852	0	0	0	1	0
rs34381887	0	0	0	1	0
rs34381972	0	0	0	1	0
rs34382227	0	0	0	1	0
rs34382470	0	1	0	0	0
rs34382491	0	0	0	1	0
rs34382560	0	0	0	1	0
rs34382616	0	1	0	0	0
rs34382665	0	0	0	1	0
rs34383029	0	0	0	1	0
rs34383196	0	0	0	1	0
rs34383275	0	0	0	0	1
rs34383359	0	1	0	0	0
rs34383725	0	0	0	1	0
rs34383916	0	0	0	1	0
rs34383988	0	0	0	0	1
rs34384075	0	0	0	1	0
rs34384170	0	0	0	1	0
rs34384235	0	0	0	1	0
rs34384409	0	0	0	1	0
rs34384461	0	0	0	1	0
rs34384582	0	1	0	0	0
rs34384654	0	1	0	0	0
rs34384819	0	0	0	1	0
rs34385006	0	0	0	1	0
rs34385080	0	0	0	1	0
rs34385162	0	0	0	1	0
rs34385352	0	0	0	1	0
rs34385458	0	0	0	1	0
rs34385495	0	0	0	1	0
rs34385540	0	0	1	0	0
rs34385583	0	0	1	0	0
rs34385715	0	0	0	1	0
rs34385735	0	1	0	0	0
rs34385915	0	0	1	0	0
rs34385951	1	0	0	0	0
rs34386255	0	1	0	0	0
rs34386465	0	0	0	1	0
rs34386578	0	1	0	0	0
rs34386657	0	0	0	1	0
rs34386670	0	0	0	1	0
rs34386794	0	0	0	1	0
rs34386830	0	0	0	1	0
rs34386841	0	0	0	1	0
rs34386859	0	0	0	1	0
rs34386861	0	0	0	1	0
rs34386878	0	0	0	1	0
rs34386971	0	0	0	1	0
rs34387057	0	0	0	1	0
rs34387105	1	0	0	0	0
rs34387423	0	0	0	1	0
rs34387560	0	1	0	0	0
rs34387683	0	0	0	1	0
rs34387717	0	1	0	0	0
rs34388126	1	0	0	0	0
rs34388349	0	0	1	0	0
rs34388624	0	0	1	0	0
rs34388664	0	0	0	1	0
rs34388751	0	1	0	0	0
rs34388800	0	0	0	1	0
rs34389003	0	0	0	1	0
rs34389160	0	0	1	0	0
rs34389204	0	0	1	0	0
rs34389414	0	0	0	1	0
rs34389541	0	0	0	1	0
rs34389558	0	0	0	1	0
rs34389565	0	0	0	1	0
rs34389609	0	1	0	0	0
rs34389627	0	1	0	0	0
rs34389799	0	0	0	1	0
rs34390540	0	1	0	0	0
rs34390718	0	0	0	1	0
rs34390838	0	0	0	1	0
rs34390844	0	1	0	0	0
rs34390977	0	1	0	0	0
rs34391009	0	0	0	1	0
rs34391145	0	0	0	1	0
rs34391330	0	0	0	1	0
rs34391477	0	0	0	1	0
rs34391534	1	0	0	0	0
rs34391629	0	0	0	1	0
rs34391675	0	0	0	1	0
rs34391898	0	0	0	1	0
rs34392130	0	0	0	1	0
rs34392194	1	0	0	0	0
rs34392243	0	1	0	0	0
rs34392658	0	0	0	1	0
rs34392705	0	0	1	0	0
rs34392821	0	1	0	0	0
rs34393004	0	0	0	1	0
rs34393164	0	1	0	0	0
rs34393323	0	1	0	0	0
rs34393552	0	0	0	1	0
rs34393709	0	0	0	0	1
rs34393727	0	0	0	1	0
rs34393837	1	0	0	0	0
rs34393979	0	0	0	1	0
rs34393987	0	0	0	1	0
rs34393998	0	1	0	0	0
rs34394070	0	0	0	1	0
rs34394097	0	0	0	1	0
rs34394134	0	0	0	1	0
rs34394183	0	0	0	1	0
rs34394369	0	0	0	1	0
rs34394404	0	0	0	1	0
rs34394725	0	0	1	0	0
rs34394823	0	0	0	1	0
rs34394914	0	0	0	1	0
rs34395057	1	0	0	0	0
rs34395225	0	0	0	1	0
rs34395250	0	1	0	0	0
rs34395377	0	1	0	0	0
rs34395576	0	0	0	1	0
rs34395849	0	0	0	1	0
rs34395935	0	0	0	1	0
rs34395940	0	0	0	1	0
rs34395984	0	0	1	0	0
rs34396096	0	0	0	1	0
rs34396375	0	0	0	0	1
rs34396485	0	0	0	1	0
rs34396647	0	0	0	1	0
rs34396666	0	1	0	0	0
rs34396710	0	0	0	0	1
rs34396829	0	0	0	1	0
rs34396944	1	0	0	0	0
rs34396959	0	0	0	1	0
rs34397613	0	0	1	0	0
rs34397621	0	0	0	1	0
rs34397699	0	0	0	1	0
rs34397827	0	0	0	1	0
rs34397855	0	0	1	0	0
rs34397861	0	0	0	1	0
rs34397968	0	0	0	1	0
rs34398021	0	0	0	1	0
rs34398025	0	1	0	0	0
rs34398089	0	0	0	1	0
rs34398215	0	1	0	0	0
rs34398293	0	0	0	1	0
rs34398830	1	0	0	0	0
rs34398873	0	0	1	0	0
rs34398902	0	0	0	1	0
rs34398965	0	0	0	1	0
rs34398972	0	0	0	1	0
rs34399123	0	0	0	1	0
rs34399231	0	0	0	1	0
rs34399232	0	0	0	0	1
rs34399280	0	0	1	0	0
rs34399368	0	0	0	1	0
rs34399390	0	0	0	1	0
rs34399419	0	0	0	1	0
rs34399491	0	0	0	1	0
rs34399646	0	0	0	1	0
rs34399691	0	0	0	1	0
rs34399839	0	0	0	1	0
rs34400011	0	0	0	1	0
rs34400018	0	0	1	0	0
rs34400046	0	1	0	0	0
rs34400049	0	1	0	0	0
rs34400095	1	0	0	0	0
rs34400116	0	0	0	1	0
rs34400183	0	0	0	1	0
rs34400230	0	0	0	1	0
rs34400252	1	0	0	0	0
rs34400381	0	0	0	1	0
rs34400532	0	0	0	1	0
rs34400800	0	1	0	0	0
rs34400912	0	0	0	1	0
rs34400995	0	0	0	1	0
rs34401107	0	0	0	1	0
rs34401400	0	0	0	1	0
rs34401430	0	0	0	1	0
rs34401433	0	0	0	1	0
rs34401510	0	0	0	1	0
rs34401746	0	0	0	1	0
rs34402112	0	0	0	0	1
rs34402271	0	0	0	1	0
rs34402301	0	1	0	0	0
rs34402391	0	0	0	1	0
rs34402464	0	0	0	1	0
rs34402475	0	0	0	1	0
rs34402525	0	0	0	1	0
rs34402833	0	0	0	1	0
rs34403284	0	0	0	1	0
rs34403381	0	0	0	0	1
rs34403421	0	0	0	1	0
rs34403566	0	0	0	1	0
rs34403570	0	0	0	1	0
rs34403619	0	0	0	1	0
rs34403796	0	0	0	1	0
rs34403843	0	0	0	1	0
rs34403849	0	1	0	0	0
rs34403854	0	0	0	1	0
rs34403855	0	0	1	0	0
rs34403874	1	0	0	0	0
rs34403909	0	0	1	0	0
rs34403938	0	0	0	0	1
rs34404057	0	0	1	0	0
rs34404157	0	0	0	1	0
rs34404159	0	0	0	1	0
rs34404284	0	0	0	1	0
rs34404554	0	0	1	0	0
rs34404662	0	1	0	0	0
rs34404740	0	0	0	1	0
rs34404881	1	0	0	0	0
rs34405011	0	0	1	0	0
rs34405122	0	0	0	1	0
rs34405528	0	0	0	1	0
rs34405566	0	0	0	1	0
rs34405617	0	0	0	1	0
rs34405729	1	0	0	0	0
rs34405772	0	0	0	1	0
rs34405826	0	0	0	1	0
rs34405874	0	0	0	1	0
rs34405887	0	0	0	1	0
rs34406022	0	1	0	0	0
rs34406134	0	0	0	1	0
rs34406194	0	0	0	1	0
rs34406211	0	0	0	1	0
rs34406303	0	0	0	1	0
rs34406347	0	0	0	1	0
rs34406409	0	0	0	1	0
rs34406470	0	0	0	1	0
rs34406496	0	0	0	1	0
rs34406511	0	1	0	0	0
rs34406585	0	0	0	1	0
rs34406716	0	0	0	1	0
rs34406892	0	0	0	1	0
rs34406944	1	0	0	0	0
rs34407552	0	0	1	0	0
rs34407560	0	0	0	1	0
rs34407639	0	1	0	0	0
rs34407666	0	0	0	1	0
rs34407878	0	0	0	1	0
rs34407968	0	0	0	1	0
rs34407974	1	0	0	0	0
rs34408012	0	0	0	1	0
rs34408087	0	0	0	0	1
rs34408089	0	0	1	0	0
rs34408143	0	0	0	1	0
rs34408491	0	0	1	0	0
rs34408506	0	1	0	0	0
rs34408665	1	0	0	0	0
rs34408666	0	0	0	1	0
rs34408730	1	0	0	0	0
rs34408744	1	0	0	0	0
rs34408944	0	1	0	0	0
rs34409006	0	0	0	1	0
rs34409157	0	0	0	1	0
rs34409306	0	1	0	0	0
rs34409477	0	0	0	1	0
rs34409604	0	0	0	1	0
rs34409669	0	0	1	0	0
rs34409786	0	0	1	0	0
rs34409809	0	0	0	1	0
rs34409897	0	0	0	1	0
rs34410138	0	0	0	1	0
rs34410145	0	0	0	1	0
rs34410595	0	0	0	1	0
rs34410646	0	1	0	0	0
rs34410666	0	0	1	0	0
rs34410712	0	0	0	1	0
rs34410761	0	1	0	0	0
rs34410930	0	0	0	1	0
rs34411219	0	0	0	1	0
rs34411238	0	0	0	1	0
rs34411410	0	0	0	1	0
rs34411495	0	0	0	1	0
rs34411658	0	0	0	1	0
rs34411694	0	0	0	1	0
rs34411705	0	0	0	1	0
rs34411816	1	0	0	0	0
rs34411934	0	0	0	1	0
rs34412222	0	0	0	1	0
rs34412313	0	0	0	1	0
rs34412377	0	0	0	1	0
rs34412882	0	0	0	0	1
rs34412884	0	0	0	1	0
rs34413031	0	0	0	1	0
rs34413282	1	0	0	0	0
rs34413287	0	0	0	1	0
rs34413586	0	0	0	1	0
rs34413587	0	0	0	1	0
rs34413622	1	0	0	0	0
rs34413624	0	0	0	1	0
rs34413700	0	0	0	1	0
rs34413811	0	0	0	1	0
rs34413884	0	0	0	1	0
rs34413975	0	0	0	1	0
rs34414057	0	0	1	0	0
rs34414122	0	0	0	1	0
rs34414148	0	0	0	1	0
rs34414487	0	0	1	0	0
rs34414557	0	0	0	1	0
rs34414660	0	0	0	0	1
rs34414983	0	0	0	1	0
rs34415062	0	0	0	1	0
rs34415158	0	1	0	0	0
rs34415465	0	0	0	0	1
rs34415498	0	0	0	1	0
rs34415640	0	0	0	0	1
rs34415747	0	0	0	1	0
rs34415828	0	0	0	1	0
rs34415892	0	0	1	0	0
rs34416068	0	0	0	0	1
rs34416109	0	0	0	1	0
rs34416314	0	0	0	1	0
rs34416396	1	0	0	0	0
rs34416415	0	0	0	1	0
rs34417062	0	1	0	0	0
rs34417240	0	0	0	1	0
rs34417262	0	0	0	1	0
rs34417283	0	0	0	0	1
rs34417293	0	1	0	0	0
rs34417600	0	0	1	0	0
rs34417637	0	0	0	1	0
rs34417751	0	0	0	1	0
rs34417793	0	1	0	0	0
rs34417899	1	0	0	0	0
rs34417909	0	0	0	1	0
rs34417936	0	0	0	1	0
rs34417990	0	0	0	1	0
rs34418010	1	0	0	0	0
rs34418218	0	0	0	1	0
rs34418279	0	0	0	1	0
rs34418741	0	1	0	0	0
rs34418767	0	0	0	1	0
rs34418827	0	0	0	1	0
rs34418872	0	1	0	0	0
rs34418899	0	0	0	1	0
rs34419300	0	0	0	1	0
rs34419325	0	0	0	1	0
rs34419336	0	1	0	0	0
rs34419436	0	0	0	1	0
rs34419514	0	0	0	1	0
rs34419525	0	0	1	0	0
rs34419529	0	0	0	1	0
rs34419834	0	0	0	1	0
rs34419870	0	0	0	1	0
rs34419934	0	0	0	1	0
rs34420078	0	0	0	1	0
rs34420115	0	0	0	1	0
rs34420147	0	0	0	1	0
rs34420222	0	0	0	1	0
rs34420349	0	0	0	1	0
rs34420760	0	0	0	1	0
rs34420782	0	1	0	0	0
rs34420945	0	0	0	1	0
rs34421088	0	0	0	0	1
rs34421285	0	0	1	0	0
rs34421311	0	0	0	1	0
rs34421369	0	0	1	0	0
rs34421370	0	0	1	0	0
rs34421533	0	0	0	1	0
rs34421577	0	0	1	0	0
rs34421620	0	0	0	1	0
rs34421624	0	0	0	1	0
rs34421693	0	0	1	0	0
rs34421766	0	0	1	0	0
rs34421846	0	0	1	0	0
rs34421862	0	0	0	1	0
rs34422007	0	0	1	0	0
rs34422078	0	1	0	0	0
rs34422255	0	1	0	0	0
rs34422270	0	1	0	0	0
rs34422277	0	0	0	1	0
rs34422327	0	0	0	1	0
rs34422365	0	0	0	0	1
rs34422456	0	1	0	0	0
rs34422484	0	1	0	0	0
rs34422500	0	0	1	0	0
rs34422587	0	0	0	1	0
rs34422612	0	1	0	0	0
rs34422639	0	0	1	0	0
rs34422752	0	0	0	1	0
rs34422843	0	0	1	0	0
rs34422866	0	0	0	1	0
rs34422965	0	1	0	0	0
rs34423213	0	0	0	1	0
rs34423325	0	0	0	1	0
rs34423364	0	0	0	1	0
rs34423446	0	0	0	1	0
rs34423519	0	0	0	1	0
rs34423559	0	0	0	1	0
rs34423980	0	0	0	1	0
rs34424022	0	1	0	0	0
rs34424131	0	1	0	0	0
rs34424274	0	0	0	1	0
rs34424361	0	0	0	1	0
rs34424393	0	0	0	1	0
rs34424516	0	1	0	0	0
rs34424600	0	0	0	1	0
rs34424607	0	0	0	1	0
rs34424618	0	0	1	0	0
rs34424750	1	0	0	0	0
rs34424858	0	0	0	1	0
rs34424956	0	0	1	0	0
rs34425002	0	1	0	0	0
rs34425013	0	0	0	1	0
rs34425311	0	0	0	1	0
rs34425383	0	0	0	1	0
rs34425633	0	0	1	0	0
rs34426187	0	0	0	1	0
rs34426246	0	0	1	0	0
rs34426364	1	0	0	0	0
rs34426367	1	0	0	0	0
rs34426408	0	0	0	1	0
rs34426565	0	0	0	1	0
rs34426621	0	0	0	1	0
rs34426652	0	0	0	1	0
rs34426660	0	0	0	1	0
rs34426765	0	0	0	1	0
rs34426783	0	0	0	1	0
rs34427075	0	0	0	1	0
rs34427109	0	0	0	1	0
rs34427116	0	0	0	1	0
rs34427132	0	0	0	1	0
rs34427707	0	0	0	0	1
rs34427887	1	0	0	0	0
rs34427964	0	0	0	1	0
rs34427968	0	0	0	1	0
rs34428374	0	0	0	1	0
rs34428559	0	0	0	1	0
rs34428751	0	0	0	1	0
rs34428920	0	0	0	1	0
rs34428947	0	0	0	1	0
rs34429047	0	0	0	1	0
rs34429068	0	0	0	1	0
rs34429083	0	0	0	1	0
rs34429167	0	0	0	1	0
rs34429306	0	0	0	1	0
rs34430099	0	0	0	1	0
rs34430199	0	0	0	1	0
rs34430407	0	0	0	1	0
rs34430457	0	0	0	1	0
rs34430711	0	1	0	0	0
rs34431109	0	0	0	1	0
rs34431436	0	0	1	0	0
rs34432074	0	0	0	1	0
rs34432184	0	0	0	1	0
rs34432210	0	0	0	1	0
rs34432214	0	1	0	0	0
rs34432268	0	0	0	1	0
rs34432301	0	0	0	1	0
rs34432331	0	0	0	1	0
rs34432383	0	0	0	1	0
rs34432386	0	0	0	1	0
rs34432690	0	0	0	1	0
rs34432692	0	0	0	1	0
rs34432863	0	0	0	1	0
rs34432951	0	1	0	0	0
rs34433136	0	0	0	1	0
rs34433332	0	0	0	1	0
rs34433503	0	0	0	1	0
rs34433534	0	0	0	1	0
rs34433592	0	0	0	1	0
rs34433746	1	0	0	0	0
rs34433755	0	0	0	1	0
rs34433766	0	0	0	1	0
rs34433782	0	0	0	1	0
rs34433785	0	0	0	0	1
rs34433964	0	0	0	1	0
rs34434037	0	0	1	0	0
rs34434107	0	0	0	1	0
rs34434253	0	0	0	1	0
rs34434306	0	0	0	1	0
rs34434438	0	0	0	1	0
rs34434439	0	0	0	1	0
rs34434477	0	0	0	1	0
rs34434551	0	0	0	1	0
rs34434628	0	0	0	1	0
rs34434634	0	0	1	0	0
rs34434642	1	0	0	0	0
rs34434683	0	0	0	1	0
rs34434707	0	0	0	1	0
rs34434884	0	0	0	1	0
rs34434898	0	0	0	1	0
rs34434950	0	0	0	1	0
rs34435277	0	0	0	1	0
rs34435345	0	0	0	1	0
rs34435450	0	0	0	1	0
rs34435624	0	0	0	1	0
rs34435697	0	0	0	1	0
rs34435827	0	1	0	0	0
rs34435921	0	0	0	1	0
rs34436134	0	0	0	1	0
rs34436139	0	0	0	1	0
rs34436161	0	0	0	1	0
rs34436204	0	0	0	1	0
rs34436230	0	1	0	0	0
rs34436454	0	0	0	1	0
rs34436552	0	0	0	1	0
rs34436572	0	0	0	1	0
rs34436673	0	0	0	1	0
rs34436704	0	0	0	1	0
rs34436769	0	0	0	1	0
rs34436857	0	1	0	0	0
rs34436918	0	0	0	1	0
rs34436974	0	0	0	1	0
rs34437014	0	0	1	0	0
rs34437048	0	0	0	1	0
rs34437250	0	0	0	1	0
rs34437284	0	0	0	1	0
rs34437435	0	0	0	1	0
rs34437689	0	0	0	1	0
rs34437706	0	0	1	0	0
rs34437789	0	0	0	1	0
rs34437802	0	0	0	1	0
rs34437929	0	0	0	1	0
rs34438483	0	0	0	1	0
rs34438490	0	1	0	0	0
rs34439026	0	0	0	1	0
rs34439078	0	0	1	0	0
rs34439311	0	0	0	1	0
rs34439343	0	0	0	1	0
rs34439382	0	0	0	1	0
rs34439454	0	0	0	1	0
rs34439537	0	0	0	1	0
rs34439788	0	0	1	0	0
rs34439826	0	0	0	1	0
rs34439898	0	0	0	1	0
rs34439981	0	0	0	1	0
rs34440112	0	0	0	1	0
rs34440160	0	0	0	1	0
rs34440308	0	0	0	1	0
rs34440369	0	0	0	1	0
rs34440436	0	0	0	1	0
rs34440485	0	0	0	1	0
rs34440577	0	0	1	0	0
rs34440770	0	0	0	1	0
rs34440784	0	0	0	1	0
rs34441078	1	0	0	0	0
rs34441213	0	0	0	1	0
rs34441305	0	1	0	0	0
rs34441338	0	0	0	1	0
rs34441347	0	0	1	0	0
rs34441374	0	0	0	1	0
rs34441389	0	0	0	1	0
rs34441507	1	0	0	0	0
rs34441615	0	0	0	1	0
rs34441740	1	0	0	0	0
rs34442042	0	0	0	1	0
rs34442291	0	0	0	1	0
rs34442518	0	0	0	1	0
rs34442697	0	0	0	1	0
rs34442922	0	0	0	1	0
rs34442933	0	0	0	1	0
rs34443188	0	0	0	1	0
rs34443321	0	0	1	0	0
rs34443447	0	0	0	1	0
rs34443629	0	0	1	0	0
rs34443648	0	0	0	1	0
rs34443998	0	0	0	1	0
rs34444250	0	0	1	0	0
rs34444343	0	0	0	0	1
rs34444442	0	0	0	1	0
rs34444496	0	0	0	1	0
rs34444514	0	0	0	1	0
rs34444588	0	1	0	0	0
rs34444765	0	0	0	1	0
rs34444766	0	0	0	1	0
rs34444845	0	0	0	1	0
rs34444884	0	0	0	1	0
rs34445001	0	0	0	0	1
rs34445157	0	0	0	1	0
rs34445412	0	0	0	1	0
rs34445471	0	0	0	1	0
rs34445481	0	0	0	1	0
rs34445491	0	0	0	1	0
rs34445506	0	0	1	0	0
rs34445539	0	0	0	1	0
rs34445554	0	0	0	1	0
rs34445647	0	0	0	1	0
rs34445757	0	0	0	1	0
rs34445778	0	0	1	0	0
rs34445860	0	0	0	1	0
rs34445885	0	0	0	1	0
rs34445924	0	0	0	1	0
rs34446116	0	0	0	1	0
rs34446199	0	0	0	1	0
rs34446241	0	0	0	1	0
rs34446258	0	0	0	1	0
rs34446483	0	0	0	1	0
rs34446750	0	0	0	1	0
rs34446807	0	0	0	1	0
rs34446849	0	0	0	1	0
rs34447017	0	0	0	1	0
rs34447019	0	0	0	1	0
rs34447302	0	0	0	1	0
rs34447409	0	1	0	0	0
rs34447526	0	1	0	0	0
rs34447589	0	0	0	1	0
rs34447688	0	0	0	1	0
rs34447754	0	0	0	1	0
rs34448220	0	0	0	1	0
rs34448250	0	0	0	1	0
rs34448318	0	0	0	1	0
rs34448365	0	0	0	1	0
rs34448457	0	0	0	1	0
rs34448491	0	0	0	1	0
rs34448577	0	1	0	0	0
rs34448617	0	0	0	1	0
rs34448816	0	1	0	0	0
rs34448954	0	0	0	0	1
rs34448981	1	0	0	0	0
rs34449097	0	0	0	1	0
rs34449239	0	1	0	0	0
rs34449704	0	0	0	1	0
rs34449738	0	0	0	0	1
rs34449764	1	0	0	0	0
rs34449783	0	0	0	1	0
rs34449907	0	0	0	1	0
rs34450124	0	0	0	1	0
rs34450132	0	0	0	1	0
rs34450145	0	0	0	1	0
rs34450275	0	0	0	1	0
rs34450319	0	0	0	1	0
rs34450945	0	0	1	0	0
rs34450984	0	0	0	1	0
rs34451491	0	0	0	0	1
rs34451626	0	0	0	1	0
rs34451706	0	0	0	1	0
rs34452133	0	0	0	1	0
rs34452143	0	0	0	1	0
rs34452403	0	0	1	0	0
rs34452406	0	1	0	0	0
rs34452414	0	1	0	0	0
rs34452503	0	0	1	0	0
rs34452535	0	0	0	1	0
rs34452578	1	0	0	0	0
rs34452667	1	0	0	0	0
rs34453021	0	0	0	1	0
rs34453100	0	0	0	1	0
rs34453184	0	0	1	0	0
rs34453203	0	0	0	1	0
rs34453298	0	0	0	1	0
rs34453371	0	0	0	1	0
rs34453416	0	0	0	1	0
rs34453495	0	0	0	1	0
rs34453569	0	0	0	1	0
rs34453652	0	0	0	1	0
rs34453683	0	1	0	0	0
rs34454027	0	0	1	0	0
rs34454050	0	0	0	1	0
rs34454264	0	0	0	1	0
rs34454281	0	0	1	0	0
rs34454329	0	0	0	1	0
rs34454389	0	0	0	1	0
rs34454412	0	0	0	1	0
rs34454426	0	0	0	0	1
rs34454471	0	0	0	1	0
rs34454920	0	0	0	1	0
rs34454925	0	0	0	1	0
rs34455033	0	1	0	0	0
rs34455076	0	0	0	1	0
rs34455103	0	0	0	0	1
rs34455409	0	0	0	1	0
rs34455483	0	0	0	1	0
rs34455541	0	0	0	1	0
rs34455547	0	0	0	1	0
rs34455700	0	0	0	1	0
rs34455709	0	0	0	1	0
rs34455824	0	0	0	1	0
rs34456221	0	0	0	1	0
rs34456332	0	0	0	1	0
rs34456356	0	0	0	1	0
rs34456374	0	0	0	1	0
rs34456469	0	0	0	1	0
rs34456592	0	1	0	0	0
rs34456705	1	0	0	0	0
rs34456795	0	0	0	1	0
rs34457379	0	0	0	1	0
rs34457636	1	0	0	0	0
rs34457771	0	0	0	1	0
rs34457793	0	0	0	1	0
rs34457884	0	0	0	1	0
rs34457970	0	0	1	0	0
rs34458079	0	1	0	0	0
rs34458264	0	0	0	1	0
rs34458363	0	0	0	1	0
rs34458385	0	0	0	1	0
rs34458430	0	0	0	1	0
rs34458584	0	0	0	1	0
rs34458671	0	0	0	1	0
rs34458695	0	0	0	1	0
rs34459153	0	0	1	0	0
rs34459306	0	0	0	1	0
rs34459388	0	1	0	0	0
rs34459464	0	0	0	0	1
rs34459501	0	0	0	1	0
rs34459641	0	0	0	1	0
rs34459643	0	0	0	1	0
rs34459814	0	0	0	1	0
rs34459833	0	0	1	0	0
rs34459993	1	0	0	0	0
rs34460119	0	0	0	1	0
rs34460171	0	0	0	1	0
rs34460216	0	0	0	1	0
rs34460227	0	0	0	1	0
rs34460264	0	0	0	1	0
rs34460267	0	0	0	1	0
rs34460306	0	0	0	1	0
rs34460315	0	0	0	1	0
rs34460407	0	0	0	1	0
rs34460651	0	0	0	1	0
rs34461175	0	0	0	1	0
rs34461194	0	0	0	1	0
rs34461207	0	0	0	0	1
rs34461215	0	0	1	0	0
rs34461288	0	0	0	1	0
rs34461409	0	0	0	1	0
rs34461615	0	1	0	0	0
rs34461821	0	0	0	1	0
rs34462057	0	0	0	1	0
rs34462214	0	0	0	1	0
rs34462527	0	0	1	0	0
rs34462692	0	0	0	0	1
rs34462727	0	0	0	1	0
rs34462888	1	0	0	0	0
rs34462937	0	0	0	0	1
rs34463001	0	0	0	1	0
rs34463064	0	0	0	1	0
rs34463112	0	0	0	1	0
rs34463330	0	0	0	1	0
rs34463441	0	0	0	1	0
rs34463556	0	0	0	0	1
rs34463571	0	0	0	1	0
rs34463575	0	0	0	1	0
rs34463740	0	0	0	1	0
rs34463898	1	0	0	0	0
rs34463942	0	0	0	1	0
rs34463959	0	0	0	1	0
rs34463999	0	0	0	1	0
rs34464194	0	1	0	0	0
rs34464201	0	0	0	1	0
rs34464389	0	1	0	0	0
rs34464400	0	0	0	1	0
rs34464403	0	0	1	0	0
rs34464565	0	0	0	1	0
rs34464749	0	0	0	1	0
rs34464761	1	0	0	0	0
rs34464836	0	0	0	1	0
rs34464965	0	0	0	1	0
rs34465003	0	0	0	0	1
rs34465035	0	0	0	1	0
rs34465168	0	0	0	1	0
rs34465195	0	0	0	1	0
rs34465243	0	1	0	0	0
rs34465369	0	1	0	0	0
rs34465390	0	1	0	0	0
rs34465433	0	0	1	0	0
rs34465449	0	0	0	1	0
rs34465459	0	1	0	0	0
rs34465531	1	0	0	0	0
rs34465691	0	0	0	1	0
rs34465731	0	0	0	1	0
rs34465931	0	0	0	1	0
rs34465986	0	0	0	1	0
rs34465999	0	1	0	0	0
rs34466365	0	0	0	1	0
rs34466485	0	1	0	0	0
rs34466510	0	1	0	0	0
rs34466525	0	0	0	1	0
rs34466534	0	0	0	1	0
rs34466714	0	0	0	1	0
rs34466769	0	0	0	1	0
rs34466870	0	0	0	1	0
rs34466875	0	0	0	0	1
rs34467043	0	0	0	1	0
rs34467179	0	0	0	1	0
rs34467498	0	0	0	1	0
rs34467595	0	0	0	1	0
rs34467600	0	0	0	1	0
rs34467663	1	0	0	0	0
rs34467679	0	0	0	1	0
rs34467793	0	0	0	1	0
rs34468161	1	0	0	0	0
rs34468208	0	0	0	1	0
rs34468252	0	0	0	1	0
rs34468291	0	0	0	1	0
rs34468412	0	0	0	1	0
rs34468529	0	1	0	0	0
rs34468574	0	0	0	1	0
rs34468872	0	0	0	1	0
rs34468925	0	0	0	1	0
rs34468962	1	0	0	0	0
rs34468985	0	1	0	0	0
rs34469059	0	0	0	1	0
rs34469178	0	0	0	1	0
rs34469199	0	1	0	0	0
rs34469217	0	0	1	0	0
rs34469329	0	0	1	0	0
rs34469358	0	0	0	1	0
rs34469991	0	0	0	1	0
rs34470003	0	0	1	0	0
rs34470103	0	0	0	1	0
rs34470255	0	0	0	1	0
rs34470360	0	0	0	1	0
rs34470404	0	0	0	1	0
rs34470412	0	0	0	1	0
rs34470559	0	0	0	1	0
rs34470607	0	0	0	1	0
rs34470656	0	0	0	1	0
rs34470822	0	1	0	0	0
rs34470872	0	0	0	1	0
rs34470944	0	0	0	1	0
rs34471010	0	0	0	1	0
rs34471042	0	0	0	1	0
rs34471078	0	0	0	1	0
rs34471118	0	0	0	1	0
rs34471159	0	0	1	0	0
rs34471322	0	0	0	1	0
rs34471356	0	0	0	1	0
rs34471367	0	0	0	1	0
rs34471628	0	0	0	0	1
rs34471859	0	0	0	1	0
rs34472097	0	0	1	0	0
rs34472165	0	0	0	1	0
rs34472310	0	0	0	1	0
rs34472659	0	0	0	1	0
rs34472705	0	0	0	1	0
rs34473043	0	0	1	0	0
rs34473426	0	0	0	1	0
rs34473506	0	0	0	1	0
rs34473838	0	0	0	1	0
rs34473884	0	1	0	0	0
rs34473901	0	0	0	1	0
rs34473961	0	0	1	0	0
rs34474062	0	0	1	0	0
rs34474095	0	0	0	1	0
rs34474171	0	0	0	1	0
rs34474391	1	0	0	0	0
rs34474462	0	0	0	1	0
rs34474481	0	0	0	1	0
rs34474573	0	0	0	1	0
rs34474679	0	0	0	1	0
rs34474804	0	0	0	1	0
rs34474965	0	0	0	1	0
rs34474989	0	0	0	1	0
rs34475039	0	0	0	1	0
rs34475116	0	0	0	1	0
rs34475401	0	0	0	1	0
rs34475455	0	0	0	1	0
rs34475538	0	0	0	1	0
rs34475559	0	0	0	1	0
rs34475733	0	0	0	1	0
rs34475770	0	0	0	1	0
rs34475805	0	0	0	1	0
rs34476081	0	0	0	1	0
rs34476125	0	0	1	0	0
rs34476174	0	0	0	1	0
rs34476326	0	1	0	0	0
rs34476411	0	0	0	1	0
rs34476541	0	0	0	1	0
rs34476591	0	0	0	1	0
rs34476724	0	0	0	1	0
rs34476881	1	0	0	0	0
rs34476924	0	1	0	0	0
rs34477026	0	0	0	1	0
rs34477367	0	0	0	1	0
rs34477564	0	0	1	0	0
rs34477640	0	0	1	0	0
rs34477934	0	0	0	1	0
rs34477960	0	1	0	0	0
rs34478251	0	1	0	0	0
rs34478302	0	0	0	1	0
rs34478316	0	0	0	1	0
rs34478453	0	0	0	1	0
rs34478535	0	0	0	1	0
rs34478567	0	0	1	0	0
rs34479013	0	1	0	0	0
rs34479091	0	0	0	1	0
rs34479175	0	0	0	1	0
rs34479198	1	0	0	0	0
rs34479345	0	0	0	1	0
rs34479797	0	0	0	0	1
rs34479903	0	0	0	1	0
rs34480093	0	0	0	1	0
rs34480179	0	0	0	1	0
rs34480358	1	0	0	0	0
rs34480623	0	0	0	1	0
rs34480657	0	0	0	1	0
rs34480956	0	0	0	1	0
rs34481037	0	0	0	1	0
rs34481226	0	0	1	0	0
rs34481246	0	0	0	1	0
rs34481330	0	0	0	1	0
rs34481347	0	0	0	1	0
rs34481430	0	0	0	1	0
rs34481547	0	1	0	0	0
rs34481553	0	0	0	1	0
rs34481650	0	0	0	1	0
rs34481718	0	0	0	1	0
rs34482096	0	0	0	1	0
rs34482248	0	0	0	1	0
rs34482489	0	0	0	1	0
rs34482593	1	0	0	0	0
rs34482659	1	0	0	0	0
rs34482675	0	0	0	1	0
rs34482707	0	0	0	1	0
rs34482738	0	0	0	1	0
rs34482742	1	0	0	0	0
rs34482760	0	1	0	0	0
rs34482767	0	0	0	1	0
rs34482883	0	0	1	0	0
rs34483003	0	0	0	1	0
rs34483032	0	0	0	1	0
rs34483040	0	0	0	1	0
rs34483042	0	0	0	1	0
rs34483110	0	0	0	1	0
rs34483259	0	0	0	1	0
rs34483334	0	0	0	1	0
rs34483528	0	0	0	1	0
rs34483851	0	0	0	1	0
rs34483873	0	0	0	1	0
rs34483924	0	0	0	1	0
rs34484283	0	0	0	1	0
rs34484333	0	0	0	1	0
rs34484369	0	0	0	1	0
rs34484383	1	0	0	0	0
rs34484399	0	0	0	1	0
rs34484449	0	0	1	0	0
rs34484573	1	0	0	0	0
rs34484675	0	0	1	0	0
rs34484687	0	0	0	1	0
rs34484805	0	0	0	1	0
rs34485039	0	0	0	1	0
rs34485092	0	0	1	0	0
rs34485326	0	0	0	1	0
rs34485385	0	0	0	1	0
rs34485427	0	0	1	0	0
rs34485497	0	0	0	1	0
rs34485537	0	0	1	0	0
rs34485626	0	0	0	0	1
rs34485744	0	0	0	1	0
rs34485767	0	0	0	1	0
rs34486360	0	0	0	1	0
rs34486381	0	0	0	1	0
rs34486510	0	1	0	0	0
rs34486565	0	0	0	1	0
rs34486680	1	0	0	0	0
rs34486762	0	1	0	0	0
rs34486794	0	0	0	1	0
rs34486894	0	0	0	1	0
rs34486975	0	0	1	0	0
rs34487006	0	0	1	0	0
rs34487417	0	0	1	0	0
rs34487714	0	0	1	0	0
rs34487721	0	0	0	1	0
rs34488061	0	0	1	0	0
rs34488330	0	0	0	1	0
rs34488373	0	0	1	0	0
rs34488451	1	0	0	0	0
rs34488702	1	0	0	0	0
rs34488713	0	0	0	1	0
rs34488739	0	0	0	1	0
rs34489057	0	0	0	1	0
rs34489187	0	0	0	1	0
rs34489234	0	0	1	0	0
rs34489305	0	0	0	1	0
rs34489326	0	0	0	1	0
rs34489431	0	0	0	1	0
rs34489535	0	0	0	1	0
rs34489981	0	0	0	1	0
rs34490286	0	0	0	1	0
rs34490375	0	1	0	0	0
rs34490407	0	0	0	1	0
rs34490550	0	0	1	0	0
rs34490574	0	0	0	1	0
rs34490612	0	0	1	0	0
rs34490623	0	0	0	1	0
rs34490714	0	0	0	1	0
rs34490783	0	0	0	1	0
rs34490963	0	0	0	1	0
rs34491369	0	0	0	1	0
rs34491454	0	0	0	1	0
rs34491653	0	0	0	1	0
rs34491830	0	1	0	0	0
rs34491921	1	0	0	0	0
rs34492126	0	0	0	1	0
rs34492199	0	0	0	1	0
rs34492278	1	0	0	0	0
rs34492283	0	0	0	1	0
rs34492504	0	0	1	0	0
rs34492599	0	0	0	1	0
rs34492687	0	0	0	1	0
rs34493105	0	0	1	0	0
rs34493158	0	0	0	1	0
rs34493168	0	1	0	0	0
rs34493238	0	0	0	0	1
rs34493482	1	0	0	0	0
rs34493884	0	0	1	0	0
rs34493921	0	0	0	1	0
rs34493962	0	0	0	1	0
rs34494025	0	0	0	1	0
rs34494077	1	0	0	0	0
rs34494101	0	1	0	0	0
rs34494112	0	0	0	1	0
rs34494123	0	0	0	1	0
rs34494166	0	0	0	1	0
rs34494274	0	0	0	1	0
rs34494330	0	0	0	1	0
rs34494407	0	0	0	1	0
rs34494449	0	0	1	0	0
rs34494585	0	0	0	1	0
rs34494653	0	0	0	1	0
rs34494693	0	0	0	1	0
rs34494824	0	1	0	0	0
rs34494846	0	0	1	0	0
rs34494880	0	0	0	1	0
rs34494905	0	0	0	1	0
rs34494963	0	0	0	1	0
rs34495079	0	0	0	1	0
rs34495260	0	1	0	0	0
rs34495356	0	0	0	1	0
rs34495402	1	0	0	0	0
rs34495473	0	0	0	1	0
rs34495733	0	0	0	1	0
rs34495935	0	0	0	1	0
rs34495937	0	0	0	1	0
rs34496224	0	0	0	1	0
rs34496309	0	1	0	0	0
rs34496377	0	0	1	0	0
rs34496489	0	0	0	1	0
rs34496537	0	0	1	0	0
rs34496645	0	0	0	0	1
rs34496925	0	1	0	0	0
rs34497145	0	0	0	1	0
rs34497165	0	0	0	1	0
rs34497180	0	0	0	1	0
rs34497199	0	0	0	0	1
rs34497317	1	0	0	0	0
rs34497359	0	0	0	1	0
rs34497825	0	1	0	0	0
rs34497926	0	1	0	0	0
rs34498033	0	0	0	1	0
rs34498074	0	0	0	1	0
rs34498081	0	1	0	0	0
rs34498089	0	0	0	1	0
rs34498161	0	0	0	0	1
rs34498169	0	0	0	1	0
rs34498470	0	0	0	0	1
rs34498568	0	0	0	0	1
rs34498587	1	0	0	0	0
rs34498660	0	0	1	0	0
rs34498753	0	0	0	1	0
rs34498802	0	0	1	0	0
rs34498930	0	0	0	1	0
rs34499010	0	0	0	1	0
rs34499097	0	0	0	1	0
rs34499196	0	0	0	1	0
rs34499205	1	0	0	0	0
rs34499222	0	0	0	1	0
rs34499286	0	0	0	1	0
rs34500073	0	1	0	0	0
rs34500161	1	0	0	0	0
rs34500591	0	0	0	0	1
rs34500711	0	1	0	0	0
rs34500990	0	0	0	1	0
rs34501187	0	0	0	1	0
rs34501263	0	0	0	0	1
rs34501273	0	1	0	0	0
rs34501287	1	0	0	0	0
rs34501299	0	0	0	1	0
rs34501453	0	0	0	1	0
rs34501537	0	0	0	1	0
rs34501555	0	1	0	0	0
rs34501769	0	0	0	1	0
rs34501799	0	0	0	1	0
rs34502211	0	0	0	1	0
rs34502261	0	0	0	0	1
rs34502342	0	0	0	1	0
rs34502358	0	0	1	0	0
rs34502411	0	1	0	0	0
rs34502481	0	1	0	0	0
rs34502495	0	0	0	1	0
rs34502536	0	1	0	0	0
rs34502657	0	1	0	0	0
rs34502739	0	0	0	1	0
rs34502964	0	0	0	1	0
rs34503006	1	0	0	0	0
rs34503116	0	0	0	1	0
rs34503411	0	0	1	0	0
rs34503613	0	1	0	0	0
rs34503845	0	0	0	1	0
rs34503846	0	1	0	0	0
rs34503993	0	0	0	1	0
rs34504038	0	1	0	0	0
rs34504080	0	0	0	1	0
rs34504266	1	0	0	0	0
rs34504428	0	0	0	1	0
rs34504438	0	0	0	1	0
rs34504445	1	0	0	0	0
rs34504532	0	0	1	0	0
rs34504554	0	0	0	1	0
rs34504775	0	0	0	1	0
rs34504814	1	0	0	0	0
rs34504879	0	0	0	1	0
rs34505088	0	0	0	1	0
rs34505144	0	0	0	1	0
rs34505148	0	0	0	1	0
rs34505179	0	0	0	1	0
rs34505256	0	0	0	1	0
rs34505493	1	0	0	0	0
rs34505588	0	0	0	1	0
rs34505661	0	0	1	0	0
rs34505671	1	0	0	0	0
rs34505721	0	1	0	0	0
rs34505904	0	1	0	0	0
rs34505973	0	0	0	1	0
rs34506181	0	0	0	1	0
rs34506355	0	0	0	1	0
rs34506449	1	0	0	0	0
rs34506539	0	0	0	1	0
rs34506896	0	1	0	0	0
rs34507011	0	1	0	0	0
rs34507079	0	1	0	0	0
rs34507181	0	0	1	0	0
rs34507244	0	1	0	0	0
rs34507250	0	0	0	1	0
rs34507359	0	0	0	1	0
rs34507926	0	0	0	0	1
rs34507935	0	0	0	1	0
rs34508445	0	0	0	1	0
rs34508465	0	0	0	1	0
rs34508709	0	0	0	1	0
rs34508794	0	0	0	1	0
rs34508901	0	0	0	1	0
rs34509041	0	0	0	1	0
rs34509125	0	0	1	0	0
rs34509195	0	0	0	1	0
rs34509212	0	1	0	0	0
rs34509224	0	0	0	1	0
rs34509494	0	0	0	1	0
rs34509703	0	0	0	1	0
rs34509751	0	1	0	0	0
rs34509989	0	0	0	1	0
rs34509994	0	0	0	1	0
rs34509997	1	0	0	0	0
rs34510005	0	0	0	1	0
rs34510048	0	0	0	1	0
rs34510112	0	0	0	1	0
rs34510301	0	0	1	0	0
rs34510326	0	0	0	1	0
rs34510373	0	0	0	1	0
rs34510467	0	0	0	1	0
rs34510528	0	0	0	1	0
rs34510697	0	0	0	1	0
rs34510792	0	0	0	0	1
rs34510914	0	0	0	1	0
rs34510977	0	0	0	1	0
rs34511001	0	0	0	1	0
rs34511020	0	0	0	1	0
rs34511075	0	0	0	1	0
rs34511149	0	0	0	1	0
rs34511466	0	1	0	0	0
rs34511467	0	0	0	1	0
rs34511502	0	0	1	0	0
rs34511570	0	0	0	1	0
rs34511745	0	0	0	1	0
rs34512220	1	0	0	0	0
rs34512292	0	0	0	1	0
rs34512611	0	0	0	1	0
rs34512791	0	0	0	1	0
rs34512839	0	0	0	1	0
rs34513022	0	1	0	0	0
rs34513055	0	0	0	1	0
rs34513174	0	0	0	1	0
rs34513284	0	0	0	1	0
rs34513351	0	0	0	1	0
rs34513377	0	0	0	1	0
rs34513409	0	0	0	0	1
rs34513722	0	0	0	1	0
rs34513729	0	0	0	1	0
rs34513749	0	0	1	0	0
rs34513947	0	0	1	0	0
rs34514077	0	0	0	1	0
rs34514099	1	0	0	0	0
rs34514237	0	0	0	1	0
rs34514322	0	0	0	1	0
rs34514406	1	0	0	0	0
rs34514484	0	0	0	1	0
rs34514600	0	0	0	1	0
rs34514731	0	0	0	1	0
rs34514942	0	0	0	1	0
rs34515026	0	0	0	1	0
rs34515205	1	0	0	0	0
rs34515259	0	1	0	0	0
rs34515293	0	0	0	0	1
rs34515351	0	0	1	0	0
rs34515729	0	0	0	1	0
rs34515766	0	0	0	1	0
rs34515910	0	0	0	1	0
rs34516160	0	1	0	0	0
rs34516574	0	1	0	0	0
rs34516867	0	0	0	0	1
rs34516874	0	1	0	0	0
rs34516891	1	0	0	0	0
rs34516928	0	0	0	1	0
rs34517038	0	1	0	0	0
rs34517220	0	0	0	0	1
rs34517247	0	0	0	1	0
rs34517400	0	0	0	1	0
rs34517655	0	0	0	1	0
rs34517659	0	0	0	1	0
rs34517821	0	0	0	1	0
rs34517924	0	0	0	1	0
rs34517992	0	0	0	1	0
rs34518363	0	0	0	1	0
rs34518375	0	0	0	1	0
rs34518459	0	0	0	1	0
rs34518518	0	0	0	1	0
rs34518526	0	0	0	1	0
rs34518527	0	0	0	0	1
rs34518628	0	0	0	1	0
rs34518908	0	1	0	0	0
rs34519158	0	0	0	1	0
rs34519483	0	0	0	1	0
rs34519485	0	0	1	0	0
rs34519942	0	0	0	1	0
rs34520008	1	0	0	0	0
rs34520050	0	0	0	1	0
rs34520085	0	0	0	1	0
rs34520190	0	0	0	1	0
rs34520191	0	0	0	1	0
rs34520201	0	0	0	1	0
rs34520312	0	0	0	1	0
rs34520364	0	0	0	1	0
rs34520486	0	0	0	1	0
rs34520498	0	0	0	1	0
rs34520839	0	0	0	1	0
rs34521154	1	0	0	0	0
rs34521206	0	0	0	0	1
rs34521310	0	0	0	1	0
rs34521372	0	0	0	1	0
rs34521641	0	1	0	0	0
rs34521758	0	0	0	1	0
rs34521858	0	0	0	1	0
rs34521984	0	0	0	1	0
rs34522006	0	0	0	1	0
rs34522035	0	0	0	1	0
rs34522164	0	0	0	1	0
rs34522561	0	0	0	1	0
rs34522617	0	1	0	0	0
rs34522947	0	0	0	1	0
rs34523191	1	0	0	0	0
rs34523230	0	0	0	1	0
rs34523293	0	0	0	1	0
rs34523389	0	0	0	1	0
rs34523426	0	0	0	1	0
rs34523447	0	0	0	1	0
rs34523753	0	1	0	0	0
rs34523877	0	1	0	0	0
rs34523986	0	0	0	1	0
rs34524115	0	0	1	0	0
rs34524231	0	0	0	1	0
rs34524657	0	0	0	1	0
rs34524755	0	0	0	1	0
rs34524852	0	0	0	1	0
rs34524891	0	1	0	0	0
rs34525125	0	0	0	1	0
rs34525139	0	0	0	1	0
rs34525337	0	0	0	1	0
rs34525545	1	0	0	0	0
rs34525601	0	0	0	1	0
rs34525765	0	0	0	1	0
rs34525874	1	0	0	0	0
rs34526618	0	0	0	0	1
rs34526806	1	0	0	0	0
rs34526810	0	0	1	0	0
rs34526867	0	0	0	0	1
rs34527040	0	0	0	1	0
rs34527114	0	0	0	1	0
rs34527172	0	0	0	1	0
rs34527299	0	0	0	1	0
rs34527317	0	0	0	1	0
rs34527391	0	0	0	1	0
rs34527417	0	0	1	0	0
rs34527568	0	0	0	1	0
rs34527698	0	0	0	1	0
rs34527700	0	0	0	1	0
rs34527830	0	0	0	1	0
rs34527953	0	0	0	1	0
rs34528072	0	1	0	0	0
rs34528085	1	0	0	0	0
rs34528220	0	0	0	1	0
rs34528281	0	0	0	1	0
rs34528482	0	0	0	1	0
rs34528629	0	0	0	1	0
rs34528777	0	1	0	0	0
rs34528859	0	0	0	1	0
rs34529116	0	0	0	1	0
rs34529158	0	0	0	1	0
rs34529198	0	0	0	1	0
rs34529363	0	0	1	0	0
rs34529371	0	0	0	1	0
rs34529418	0	0	0	1	0
rs34529542	0	0	0	1	0
rs34529672	0	0	1	0	0
rs34529693	0	0	0	1	0
rs34529816	0	0	0	1	0
rs34529833	0	0	0	1	0
rs34529896	0	0	0	0	1
rs34530016	1	0	0	0	0
rs34530075	0	0	0	1	0
rs34530076	0	0	0	1	0
rs34530098	0	0	1	0	0
rs34530130	0	0	0	1	0
rs34530527	0	0	0	1	0
rs34530613	0	0	0	1	0
rs34530827	0	1	0	0	0
rs34531180	0	1	0	0	0
rs34531290	0	0	0	1	0
rs34531298	0	0	0	1	0
rs34531333	0	0	0	1	0
rs34531455	0	0	0	1	0
rs34531472	0	0	0	1	0
rs34531708	0	0	0	1	0
rs34531723	0	0	1	0	0
rs34531749	0	0	0	1	0
rs34531766	0	0	0	1	0
rs34531956	0	0	0	1	0
rs34531968	0	0	1	0	0
rs34531996	0	0	0	1	0
rs34532089	0	0	0	1	0
rs34532098	0	1	0	0	0
rs34532109	0	0	0	1	0
rs34532184	0	0	0	1	0
rs34532201	0	0	0	0	1
rs34532458	0	0	0	0	1
rs34532562	0	0	0	1	0
rs34532604	0	0	0	1	0
rs34532686	0	0	0	1	0
rs34532822	0	0	0	1	0
rs34532845	0	0	0	1	0
rs34533159	0	0	0	1	0
rs34533166	0	1	0	0	0
rs34533308	0	1	0	0	0
rs34533379	0	0	0	1	0
rs34533535	0	0	0	1	0
rs34533576	0	0	0	1	0
rs34533610	1	0	0	0	0
rs34533611	0	0	1	0	0
rs34533662	1	0	0	0	0
rs34533749	0	0	1	0	0
rs34533788	0	0	0	0	1
rs34533893	0	0	0	1	0
rs34534000	0	0	0	1	0
rs34534011	0	1	0	0	0
rs34534076	0	0	0	1	0
rs34534119	0	0	0	1	0
rs34534221	0	1	0	0	0
rs34534366	0	0	0	1	0
rs34534391	0	0	0	1	0
rs34534443	0	0	0	1	0
rs34534484	0	1	0	0	0
rs34534544	0	0	0	1	0
rs34534585	0	0	0	1	0
rs34534635	0	1	0	0	0
rs34534676	0	0	0	1	0
rs34534709	0	0	0	1	0
rs34535102	0	0	0	0	1
rs34535235	0	0	0	1	0
rs34535387	0	0	0	1	0
rs34535486	0	1	0	0	0
rs34535566	0	0	0	1	0
rs34535569	0	0	0	1	0
rs34535589	0	0	0	1	0
rs34535756	0	0	0	1	0
rs34535956	0	0	1	0	0
rs34536108	1	0	0	0	0
rs34536191	0	0	1	0	0
rs34536464	0	0	0	1	0
rs34536650	0	0	0	1	0
rs34536660	0	0	0	1	0
rs34536919	0	1	0	0	0
rs34536990	0	0	0	1	0
rs34537021	0	0	1	0	0
rs34537057	0	1	0	0	0
rs34537087	0	0	1	0	0
rs34537105	0	0	1	0	0
rs34537168	0	0	0	1	0
rs34537256	0	1	0	0	0
rs34537282	0	0	0	1	0
rs34537286	0	0	0	1	0
rs34537296	0	0	0	1	0
rs34537305	0	0	0	1	0
rs34537665	0	0	0	1	0
rs34538000	0	0	1	0	0
rs34538012	0	0	1	0	0
rs34538239	0	0	0	1	0
rs34538446	0	0	0	1	0
rs34538463	0	0	0	1	0
rs34538482	0	0	0	1	0
rs34538548	1	0	0	0	0
rs34538569	0	0	0	0	1
rs34538801	0	0	1	0	0
rs34538851	0	0	0	1	0
rs34539155	1	0	0	0	0
rs34539188	0	1	0	0	0
rs34539215	0	0	0	0	1
rs34539321	0	0	0	1	0
rs34539547	0	0	0	1	0
rs34539741	0	0	0	1	0
rs34539805	0	0	0	1	0
rs34540193	0	0	1	0	0
rs34540422	0	1	0	0	0
rs34540560	0	0	0	1	0
rs34540605	0	0	1	0	0
rs34540657	0	0	0	1	0
rs34540823	0	0	0	1	0
rs34540949	0	0	0	1	0
rs34541064	0	1	0	0	0
rs34541118	0	0	0	1	0
rs34541232	0	0	0	1	0
rs34541395	0	0	0	1	0
rs34541525	0	1	0	0	0
rs34541537	0	0	0	1	0
rs34541555	0	0	0	1	0
rs34541757	0	1	0	0	0
rs34541842	0	0	0	1	0
rs34541883	0	0	0	1	0
rs34542126	0	0	1	0	0
rs34542266	0	0	0	1	0
rs34542306	0	0	0	1	0
rs34542479	0	0	0	1	0
rs34542537	0	0	0	1	0
rs34542538	0	0	0	1	0
rs34542562	0	0	0	0	1
rs34542655	0	0	1	0	0
rs34542656	0	0	0	1	0
rs34542684	0	0	0	1	0
rs34542838	1	0	0	0	0
rs34542915	0	0	0	1	0
rs34543003	0	1	0	0	0
rs34543011	0	0	0	1	0
rs34543166	0	1	0	0	0
rs34543270	0	0	0	1	0
rs34543282	0	0	0	1	0
rs34543355	0	0	0	1	0
rs34543433	0	1	0	0	0
rs34543612	0	0	0	1	0
rs34543669	0	0	0	1	0
rs34543825	0	0	0	1	0
rs34544088	0	1	0	0	0
rs34544165	0	0	0	1	0
rs34544355	0	0	0	0	1
rs34544368	0	0	0	1	0
rs34544432	0	0	0	1	0
rs34544559	0	0	1	0	0
rs34544599	0	0	0	1	0
rs34544698	0	0	0	1	0
rs34544841	0	0	1	0	0
rs34544863	0	0	1	0	0
rs34544955	1	0	0	0	0
rs34545391	0	0	0	1	0
rs34545398	0	0	1	0	0
rs34545467	0	0	0	1	0
rs34545484	0	0	0	1	0
rs34545501	0	0	0	1	0
rs34545712	0	0	0	1	0
rs34545768	0	1	0	0	0
rs34545799	0	0	1	0	0
rs34545960	0	0	0	1	0
rs34546420	0	0	0	0	1
rs34546427	0	1	0	0	0
rs34546433	0	0	0	1	0
rs34546524	0	1	0	0	0
rs34546699	0	0	1	0	0
rs34546804	0	0	0	1	0
rs34546811	0	0	0	1	0
rs34546964	0	0	0	1	0
rs34547005	0	0	0	1	0
rs34547062	0	1	0	0	0
rs34547096	0	0	0	1	0
rs34547135	0	0	0	1	0
rs34547222	0	0	0	1	0
rs34547337	1	0	0	0	0
rs34547355	1	0	0	0	0
rs34547428	0	0	0	1	0
rs34547483	0	0	0	1	0
rs34547496	0	0	0	1	0
rs34547544	0	0	0	1	0
rs34547659	0	0	0	1	0
rs34547684	0	0	0	1	0
rs34547900	0	0	0	1	0
rs34547956	0	0	0	1	0
rs34548184	0	0	0	1	0
rs34548205	0	0	0	1	0
rs34548254	0	0	0	1	0
rs34548459	1	0	0	0	0
rs34548529	0	0	0	1	0
rs34548532	0	0	0	1	0
rs34548551	0	0	0	1	0
rs34548589	0	0	0	1	0
rs34548758	0	0	0	1	0
rs34548920	0	0	0	1	0
rs34548923	0	0	1	0	0
rs34548930	0	0	0	1	0
rs34549019	0	0	0	1	0
rs34549070	0	0	0	1	0
rs34549133	0	0	0	1	0
rs34549239	0	0	0	1	0
rs34549300	1	0	0	0	0
rs34549333	0	0	1	0	0
rs34549389	0	0	0	1	0
rs34549725	0	0	0	1	0
rs34549877	0	0	0	1	0
rs34549897	0	0	0	1	0
rs34550030	0	0	0	1	0
rs34550048	0	0	0	1	0
rs34550295	0	0	0	1	0
rs34550331	0	1	0	0	0
rs34550409	0	0	0	1	0
rs34550472	1	0	0	0	0
rs34550543	0	0	0	1	0
rs34550553	0	0	0	1	0
rs34550632	0	0	0	1	0
rs34550678	0	0	0	1	0
rs34550707	0	0	0	1	0
rs34550741	0	0	0	0	1
rs34550772	0	0	0	0	1
rs34550784	0	0	0	1	0
rs34550882	0	1	0	0	0
rs34550969	0	0	0	1	0
rs34550994	1	0	0	0	0
rs34551085	0	0	1	0	0
rs34551211	0	1	0	0	0
rs34551217	0	0	0	1	0
rs34551298	0	0	0	1	0
rs34551407	0	0	0	1	0
rs34551446	0	0	0	1	0
rs34551512	0	0	0	1	0
rs34551714	0	0	0	1	0
rs34551913	0	0	0	1	0
rs34552122	0	0	0	1	0
rs34552143	0	0	0	1	0
rs34552233	0	1	0	0	0
rs34552316	0	0	0	1	0
rs34552404	0	0	0	1	0
rs34552530	0	0	0	1	0
rs34552698	0	0	0	1	0
rs34552729	0	0	0	1	0
rs34552796	0	0	0	1	0
rs34553017	0	0	0	1	0
rs34553219	0	0	0	1	0
rs34553372	0	0	0	1	0
rs34553380	0	0	0	1	0
rs34553411	0	0	0	1	0
rs34553576	0	0	0	1	0
rs34553579	0	0	0	0	1
rs34553617	0	0	0	1	0
rs34553708	0	0	0	1	0
rs34553709	1	0	0	0	0
rs34553724	0	0	0	1	0
rs34553859	0	0	0	1	0
rs34554438	0	0	0	1	0
rs34554545	0	0	0	1	0
rs34554628	1	0	0	0	0
rs34554809	0	1	0	0	0
rs34554849	0	0	0	1	0
rs34555011	0	0	0	1	0
rs34555121	0	0	1	0	0
rs34555244	0	0	0	1	0
rs34555265	0	0	0	1	0
rs34555394	0	0	0	1	0
rs34555425	0	0	0	1	0
rs34555597	0	0	0	1	0
rs34555613	0	1	0	0	0
rs34555616	1	0	0	0	0
rs34555699	0	0	0	1	0
rs34555990	0	1	0	0	0
rs34556096	0	0	0	1	0
rs34556181	0	1	0	0	0
rs34556323	0	0	0	1	0
rs34556361	0	0	0	1	0
rs34556430	0	0	0	1	0
rs34556577	0	0	1	0	0
rs34556847	0	0	0	1	0
rs34557121	0	1	0	0	0
rs34557213	0	0	0	1	0
rs34557235	0	1	0	0	0
rs34557241	0	0	0	1	0
rs34557321	0	0	0	1	0
rs34557377	0	0	0	1	0
rs34557386	0	0	0	1	0
rs34557387	0	0	0	1	0
rs34557575	0	0	1	0	0
rs34557917	0	0	0	1	0
rs34558027	0	0	1	0	0
rs34558195	0	0	0	1	0
rs34558424	0	0	0	1	0
rs34558606	0	0	0	1	0
rs34558847	0	0	0	1	0
rs34558857	0	0	0	1	0
rs34558940	0	0	0	1	0
rs34558960	1	0	0	0	0
rs34559120	0	0	1	0	0
rs34559163	0	1	0	0	0
rs34559271	0	0	0	1	0
rs34559272	0	0	0	1	0
rs34559418	0	0	0	1	0
rs34559481	0	0	0	1	0
rs34559624	0	0	0	1	0
rs34559676	0	0	0	1	0
rs34559683	0	0	0	1	0
rs34559804	0	0	0	1	0
rs34559835	0	0	0	1	0
rs34559849	0	0	0	1	0
rs34559878	0	0	0	1	0
rs34560015	0	1	0	0	0
rs34560150	0	0	1	0	0
rs34560261	0	0	0	1	0
rs34560326	0	0	0	0	1
rs34560402	0	0	0	1	0
rs34560493	0	0	0	1	0
rs34560516	0	0	0	1	0
rs34560530	0	0	0	1	0
rs34560795	0	0	0	1	0
rs34560825	0	0	0	1	0
rs34560843	0	0	0	1	0
rs34561002	0	0	0	1	0
rs34561079	0	0	0	1	0
rs34561239	0	0	0	1	0
rs34561261	0	0	0	0	1
rs34561452	1	0	0	0	0
rs34561612	0	0	0	1	0
rs34561656	0	0	0	1	0
rs34561785	0	0	1	0	0
rs34561880	0	0	0	1	0
rs34561883	0	0	1	0	0
rs34561910	1	0	0	0	0
rs34561956	0	0	0	1	0
rs34562026	0	0	1	0	0
rs34562033	0	0	0	1	0
rs34562155	0	1	0	0	0
rs34562404	0	0	0	1	0
rs34562406	0	0	0	1	0
rs34562493	0	0	1	0	0
rs34562568	0	0	0	1	0
rs34562765	0	0	0	1	0
rs34562867	0	0	0	1	0
rs34563011	0	0	0	1	0
rs34563048	1	0	0	0	0
rs34563416	0	0	0	1	0
rs34563674	0	0	0	0	1
rs34563732	0	0	0	1	0
rs34563832	1	0	0	0	0
rs34564078	0	0	0	1	0
rs34564081	0	0	0	1	0
rs34564388	0	0	0	1	0
rs34564408	0	1	0	0	0
rs34564471	0	0	0	1	0
rs34564512	0	0	0	1	0
rs34564665	0	0	0	1	0
rs34564710	0	0	0	1	0
rs34564818	0	1	0	0	0
rs34564860	0	0	0	1	0
rs34564994	1	0	0	0	0
rs34565004	0	0	0	1	0
rs34565064	0	0	0	1	0
rs34565291	0	0	0	1	0
rs34565350	0	0	0	1	0
rs34565494	0	0	0	1	0
rs34565590	0	0	0	1	0
rs34565737	1	0	0	0	0
rs34565800	0	0	0	1	0
rs34565813	0	0	1	0	0
rs34565849	0	0	0	1	0
rs34565859	0	0	0	1	0
rs34565884	0	0	0	1	0
rs34565918	0	0	0	1	0
rs34566172	0	0	0	1	0
rs34566203	0	1	0	0	0
rs34566334	0	0	0	1	0
rs34566347	0	0	0	1	0
rs34566431	0	0	1	0	0
rs34566446	0	0	0	1	0
rs34566524	0	0	0	1	0
rs34566579	1	0	0	0	0
rs34566591	0	0	0	1	0
rs34566719	0	0	0	1	0
rs34566829	0	0	0	0	1
rs34566945	0	0	0	1	0
rs34567311	0	0	1	0	0
rs34567442	0	1	0	0	0
rs34567454	0	0	0	1	0
rs34567477	0	0	0	1	0
rs34567587	0	0	0	1	0
rs34567682	1	0	0	0	0
rs34567708	0	1	0	0	0
rs34567722	0	0	0	1	0
rs34567788	0	0	0	1	0
rs34567825	0	0	0	1	0
rs34567924	0	1	0	0	0
rs34568026	0	0	0	1	0
rs34568029	0	0	0	1	0
rs34568046	0	0	0	1	0
rs34568163	0	0	0	1	0
rs34568292	0	0	0	1	0
rs34568430	0	0	0	1	0
rs34568594	0	0	0	1	0
rs34569250	0	0	1	0	0
rs34569337	1	0	0	0	0
rs34569429	0	0	0	1	0
rs34569554	0	1	0	0	0
rs34569621	0	0	0	0	1
rs34569738	0	0	0	1	0
rs34569911	0	0	0	1	0
rs34569950	0	0	0	1	0
rs34569977	0	1	0	0	0
rs34569992	0	0	0	1	0
rs34570155	0	0	0	1	0
rs34570230	0	0	0	1	0
rs34570361	0	0	0	1	0
rs34570472	0	0	1	0	0
rs34570485	0	0	0	0	1
rs34570548	0	0	1	0	0
rs34570566	1	0	0	0	0
rs34570739	0	0	0	1	0
rs34570849	0	0	1	0	0
rs34570926	0	0	0	1	0
rs34570944	0	0	0	1	0
rs34571135	1	0	0	0	0
rs34571156	0	0	0	1	0
rs34571374	0	0	0	1	0
rs34571450	0	0	0	1	0
rs34571898	0	0	0	1	0
rs34571901	0	0	0	1	0
rs34572000	0	0	0	1	0
rs34572037	0	0	0	1	0
rs34572124	0	0	0	1	0
rs34572168	0	0	0	1	0
rs34572468	0	0	0	1	0
rs34572725	0	0	0	1	0
rs34572754	0	0	0	1	0
rs34572784	0	1	0	0	0
rs34572943	0	1	0	0	0
rs34572965	0	0	0	1	0
rs34572971	0	0	0	1	0
rs34573067	0	0	1	0	0
rs34573069	0	0	0	1	0
rs34573093	0	0	0	1	0
rs34573217	0	0	1	0	0
rs34573564	0	0	0	1	0
rs34573636	0	0	0	1	0
rs34573736	1	0	0	0	0
rs34573746	0	0	1	0	0
rs34573848	0	0	1	0	0
rs34574005	0	0	0	1	0
rs34574177	0	0	0	1	0
rs34574397	0	0	0	1	0
rs34574464	0	0	0	1	0
rs34574589	0	0	0	1	0
rs34574702	1	0	0	0	0
rs34574886	0	0	0	1	0
rs34574958	0	0	0	0	1
rs34575030	0	0	0	1	0
rs34575329	0	0	0	1	0
rs34575473	0	0	0	1	0
rs34575488	0	0	1	0	0
rs34575629	0	0	1	0	0
rs34575650	0	0	0	1	0
rs34575776	1	0	0	0	0
rs34576091	0	0	0	1	0
rs34576248	0	0	0	1	0
rs34576341	0	0	0	1	0
rs34576794	0	0	0	1	0
rs34576922	0	0	1	0	0
rs34576940	1	0	0	0	0
rs34577174	0	0	0	1	0
rs34577383	0	0	0	1	0
rs34577487	0	0	0	1	0
rs34577632	0	0	0	0	1
rs34577675	0	0	0	1	0
rs34577796	0	0	1	0	0
rs34577856	0	0	0	1	0
rs34577963	0	0	0	0	1
rs34578241	0	0	0	1	0
rs34578363	0	0	0	1	0
rs34578387	0	0	0	0	1
rs34578392	0	1	0	0	0
rs34578565	0	0	1	0	0
rs34578569	0	0	1	0	0
rs34578683	0	0	1	0	0
rs34578684	0	0	0	1	0
rs34578708	0	0	0	1	0
rs34578829	0	0	0	1	0
rs34578934	0	0	0	1	0
rs34579071	0	0	0	1	0
rs34579127	0	0	0	1	0
rs34579176	0	0	1	0	0
rs34579244	0	0	0	1	0
rs34579456	0	0	0	1	0
rs34579705	0	0	0	1	0
rs34579846	0	0	0	1	0
rs34579880	0	0	0	1	0
rs34579900	0	0	0	1	0
rs34579920	0	1	0	0	0
rs34580000	0	0	0	1	0
rs34580114	0	0	0	1	0
rs34580115	0	0	0	1	0
rs34580133	0	1	0	0	0
rs34580158	0	0	0	1	0
rs34580297	0	0	0	1	0
rs34580312	0	0	0	0	1
rs34580398	0	1	0	0	0
rs34580582	0	1	0	0	0
rs34580606	0	0	1	0	0
rs34580619	0	0	0	1	0
rs34580646	1	0	0	0	0
rs34580733	0	0	0	1	0
rs34580895	0	0	0	1	0
rs34580955	0	0	0	1	0
rs34581026	0	0	0	1	0
rs34581198	0	0	0	1	0
rs34581223	0	1	0	0	0
rs34581302	0	0	0	0	1
rs34581396	0	0	0	1	0
rs34581399	0	0	0	1	0
rs34581444	0	0	0	1	0
rs34581521	0	0	0	1	0
rs34581612	0	0	0	1	0
rs34581725	0	0	0	1	0
rs34581735	0	0	0	1	0
rs34581834	0	0	0	1	0
rs34581855	0	0	0	1	0
rs34581884	0	1	0	0	0
rs34581894	0	0	0	1	0
rs34581943	0	0	0	1	0
rs34582081	0	0	0	1	0
rs34582119	0	0	0	1	0
rs34582129	0	0	0	1	0
rs34582191	0	0	0	1	0
rs34582248	0	1	0	0	0
rs34582363	0	0	0	1	0
rs34582366	0	1	0	0	0
rs34582406	0	0	0	1	0
rs34582442	0	0	0	1	0
rs34582503	0	0	0	1	0
rs34582594	0	0	0	1	0
rs34582598	0	0	1	0	0
rs34582634	0	0	0	1	0
rs34582694	0	0	0	1	0
rs34582712	0	0	0	1	0
rs34582754	0	0	0	1	0
rs34582766	0	0	0	0	1
rs34582788	1	0	0	0	0
rs34582858	0	0	0	1	0
rs34583065	0	0	0	1	0
rs34583225	1	0	0	0	0
rs34583262	0	0	0	1	0
rs34583348	0	0	1	0	0
rs34583648	0	0	0	1	0
rs34583676	0	0	0	1	0
rs34583682	0	0	0	0	1
rs34583838	0	0	1	0	0
rs34583860	0	0	0	1	0
rs34584077	0	0	0	1	0
rs34584178	0	1	0	0	0
rs34584203	0	0	0	1	0
rs34584314	0	0	0	1	0
rs34584578	0	1	0	0	0
rs34584592	0	0	0	1	0
rs34584649	0	0	1	0	0
rs34584779	1	0	0	0	0
rs34584825	0	1	0	0	0
rs34584979	0	0	1	0	0
rs34584980	0	1	0	0	0
rs34584996	0	1	0	0	0
rs34585002	0	0	0	1	0
rs34585206	0	0	0	1	0
rs34585310	0	0	0	1	0
rs34585419	0	0	0	1	0
rs34585505	0	0	0	1	0
rs34585801	0	0	0	1	0
rs34585995	0	0	1	0	0
rs34586031	1	0	0	0	0
rs34586041	0	0	0	1	0
rs34586068	0	0	0	1	0
rs34586090	0	0	0	1	0
rs34586122	0	0	0	1	0
rs34586283	0	0	0	1	0
rs34586534	0	0	0	1	0
rs34586723	0	1	0	0	0
rs34586908	0	0	0	1	0
rs34586980	1	0	0	0	0
rs34587191	0	0	0	1	0
rs34587252	0	0	0	0	1
rs34587318	0	0	1	0	0
rs34587406	0	0	0	1	0
rs34587451	0	0	0	1	0
rs34587452	0	0	0	1	0
rs34587485	0	0	0	1	0
rs34587520	0	1	0	0	0
rs34587559	0	0	0	1	0
rs34587618	0	0	0	1	0
rs34587788	0	0	0	1	0
rs34587977	0	0	0	1	0
rs34588024	0	0	0	1	0
rs34588120	0	0	0	1	0
rs34588156	0	0	0	1	0
rs34588164	0	0	0	1	0
rs34588550	0	0	0	1	0
rs34588551	0	0	0	1	0
rs34588792	0	0	0	1	0
rs34588833	0	1	0	0	0
rs34588891	0	0	0	1	0
rs34588922	0	0	0	1	0
rs34589122	0	1	0	0	0
rs34589129	0	0	0	1	0
rs34589227	0	1	0	0	0
rs34589426	0	0	0	1	0
rs34589471	0	0	1	0	0
rs34589483	0	0	0	1	0
rs34589529	1	0	0	0	0
rs34589609	0	0	0	1	0
rs34589660	0	1	0	0	0
rs34589696	0	0	0	1	0
rs34589806	0	1	0	0	0
rs34589807	0	0	0	1	0
rs34589890	1	0	0	0	0
rs34590016	0	0	0	1	0
rs34590034	0	0	0	1	0
rs34590038	0	0	1	0	0
rs34590047	0	0	0	1	0
rs34590072	0	0	1	0	0
rs34590086	0	0	0	0	1
rs34590412	1	0	0	0	0
rs34590486	0	0	0	1	0
rs34590540	0	1	0	0	0
rs34590589	0	0	0	1	0
rs34590637	0	0	0	1	0
rs34590713	1	0	0	0	0
rs34590722	0	0	0	0	1
rs34590811	0	0	0	1	0
rs34590962	0	0	0	1	0
rs34590967	0	0	0	1	0
rs34591072	0	0	0	1	0
rs34591077	1	0	0	0	0
rs34591087	0	1	0	0	0
rs34591213	0	0	0	1	0
rs34591289	0	0	0	1	0
rs34591697	0	0	0	1	0
rs34591827	0	0	0	1	0
rs34591852	0	0	0	1	0
rs34592187	0	0	0	1	0
rs34592432	0	0	1	0	0
rs34592492	0	0	0	1	0
rs34592519	0	0	0	1	0
rs34592588	0	0	1	0	0
rs34592833	0	0	0	1	0
rs34592933	0	0	0	1	0
rs34593052	0	0	0	1	0
rs34593234	0	1	0	0	0
rs34593554	0	0	0	1	0
rs34593825	0	0	1	0	0
rs34594027	0	1	0	0	0
rs34594316	0	0	0	1	0
rs34594489	0	0	0	1	0
rs34594998	0	0	0	1	0
rs34595160	0	0	0	1	0
rs34595179	0	0	0	1	0
rs34595556	0	0	0	1	0
rs34595589	1	0	0	0	0
rs34595600	0	0	0	1	0
rs34595656	0	0	1	0	0
rs34595797	0	0	1	0	0
rs34595880	0	0	0	1	0
rs34596014	0	1	0	0	0
rs34596166	0	0	0	1	0
rs34596274	0	0	1	0	0
rs34596362	0	0	0	1	0
rs34596409	0	0	0	1	0
rs34596436	1	0	0	0	0
rs34596480	0	0	0	1	0
rs34596551	0	1	0	0	0
rs34596608	0	0	0	1	0
rs34596617	0	0	0	0	1
rs34596631	0	0	0	1	0
rs34596779	0	0	0	1	0
rs34596849	0	1	0	0	0
rs34596854	0	0	0	1	0
rs34596874	0	0	0	1	0
rs34596906	0	0	0	1	0
rs34597051	0	0	0	1	0
rs34597097	0	0	0	1	0
rs34597342	0	0	0	1	0
rs34597387	0	0	0	1	0
rs34597439	0	0	0	1	0
rs34597687	0	0	0	1	0
rs34597740	0	0	0	1	0
rs34597881	0	0	0	1	0
rs34598075	0	0	0	1	0
rs34598148	0	0	0	1	0
rs34598765	0	0	0	1	0
rs34598817	0	0	0	1	0
rs34599047	0	0	0	1	0
rs34599143	0	0	0	1	0
rs34599234	0	0	0	0	1
rs34599304	0	0	0	1	0
rs34599384	0	0	1	0	0
rs34599557	0	0	0	1	0
rs34599790	0	0	0	1	0
rs34599893	0	0	0	1	0
rs34599961	0	0	0	1	0
rs34600018	0	0	0	1	0
rs34600074	0	0	0	1	0
rs34600115	0	0	0	1	0
rs34600157	0	0	0	1	0
rs34600414	0	0	0	1	0
rs34600520	0	1	0	0	0
rs34600749	0	0	0	1	0
rs34601058	0	0	1	0	0
rs34601234	0	1	0	0	0
rs34601411	0	0	0	1	0
rs34601482	0	1	0	0	0
rs34601537	0	0	0	1	0
rs34601778	0	0	0	1	0
rs34601831	0	0	0	1	0
rs34601838	0	0	0	1	0
rs34602160	0	0	0	1	0
rs34602183	0	1	0	0	0
rs34602186	0	0	0	1	0
rs34602330	0	0	1	0	0
rs34602448	0	0	1	0	0
rs34602494	0	0	1	0	0
rs34602534	0	0	0	1	0
rs34602778	0	0	0	1	0
rs34602984	0	1	0	0	0
rs34603066	0	0	0	1	0
rs34603222	0	0	0	1	0
rs34603253	0	0	0	1	0
rs34603368	0	0	0	1	0
rs34603550	0	0	0	1	0
rs34603606	0	0	0	1	0
rs34603946	0	0	1	0	0
rs34604090	0	0	0	1	0
rs34604216	0	0	0	0	1
rs34604271	0	0	0	1	0
rs34604272	0	0	0	1	0
rs34604423	1	0	0	0	0
rs34604706	0	1	0	0	0
rs34604897	0	0	0	1	0
rs34605029	0	0	0	1	0
rs34605096	0	1	0	0	0
rs34605172	0	0	0	1	0
rs34605206	0	0	0	1	0
rs34605270	0	0	1	0	0
rs34605311	0	0	0	1	0
rs34605457	0	0	0	1	0
rs34605575	0	0	0	1	0
rs34605676	0	0	0	1	0
rs34605794	1	0	0	0	0
rs34605831	0	0	0	1	0
rs34605897	0	0	0	1	0
rs34605975	0	0	0	1	0
rs34606070	0	0	0	1	0
rs34606309	0	0	1	0	0
rs34606353	0	0	0	1	0
rs34606419	0	0	1	0	0
rs34606567	0	0	0	1	0
rs34606703	0	0	0	1	0
rs34606766	0	0	0	1	0
rs34606836	0	0	0	0	1
rs34606964	0	0	0	1	0
rs34607071	0	0	0	1	0
rs34607201	0	0	0	1	0
rs34607361	0	0	0	0	1
rs34607515	0	1	0	0	0
rs34607548	0	0	0	1	0
rs34607667	0	1	0	0	0
rs34607745	0	0	0	1	0
rs34607811	0	0	1	0	0
rs34608025	0	0	0	1	0
rs34608080	0	0	0	1	0
rs34608104	0	1	0	0	0
rs34608683	0	0	1	0	0
rs34608800	0	0	0	1	0
rs34608804	0	1	0	0	0
rs34608844	0	0	0	0	1
rs34608985	0	1	0	0	0
rs34609165	0	0	0	1	0
rs34609268	1	0	0	0	0
rs34609371	0	0	0	1	0
rs34609465	0	0	0	1	0
rs34609580	0	0	1	0	0
rs34609605	0	0	0	1	0
rs34609612	0	1	0	0	0
rs34609991	0	0	0	1	0
rs34610052	0	1	0	0	0
rs34610101	0	0	0	1	0
rs34610142	0	1	0	0	0
rs34610160	0	0	0	1	0
rs34610184	0	0	0	1	0
rs34610365	0	0	0	1	0
rs34610373	0	0	0	0	1
rs34610399	0	0	0	1	0
rs34610571	0	0	0	1	0
rs34610609	0	0	0	1	0
rs34610752	0	0	0	1	0
rs34610878	0	1	0	0	0
rs34610939	0	1	0	0	0
rs34611203	0	0	0	0	1
rs34611252	0	1	0	0	0
rs34611289	0	0	0	1	0
rs34611437	0	0	0	1	0
rs34611843	0	0	0	1	0
rs34612115	0	0	0	1	0
rs34612470	0	0	0	1	0
rs34612480	0	0	0	0	1
rs34612686	0	1	0	0	0
rs34612832	0	0	0	1	0
rs34612844	0	0	0	1	0
rs34612914	0	0	0	1	0
rs34612921	0	0	0	1	0
rs34613232	0	0	0	1	0
rs34613244	0	1	0	0	0
rs34613310	0	1	0	0	0
rs34613409	0	0	1	0	0
rs34613454	0	0	0	1	0
rs34613483	0	0	0	1	0
rs34613590	0	0	0	1	0
rs34613855	0	0	1	0	0
rs34613904	0	0	0	1	0
rs34614029	0	0	0	1	0
rs34614044	0	0	1	0	0
rs34614109	0	0	0	1	0
rs34614140	0	0	0	1	0
rs34614180	0	0	0	1	0
rs34614200	0	0	0	1	0
rs34614398	0	0	0	1	0
rs34614408	0	0	0	1	0
rs34614478	0	0	0	0	1
rs34614542	0	0	0	1	0
rs34614760	0	1	0	0	0
rs34614807	0	0	0	1	0
rs34614928	0	1	0	0	0
rs34614951	0	0	0	1	0
rs34615083	0	0	0	1	0
rs34615217	0	0	0	1	0
rs34615501	0	0	0	0	1
rs34615546	0	0	1	0	0
rs34615715	0	0	0	1	0
rs34615785	0	0	0	1	0
rs34615944	0	0	0	1	0
rs34616041	0	0	0	1	0
rs34616064	0	0	1	0	0
rs34616132	0	0	0	1	0
rs34616320	0	0	0	1	0
rs34616770	0	0	0	1	0
rs34616847	0	1	0	0	0
rs34617149	0	1	0	0	0
rs34617151	1	0	0	0	0
rs34617165	0	0	0	1	0
rs34617200	0	0	0	0	1
rs34617226	0	0	0	1	0
rs34617328	0	0	0	1	0
rs34617374	0	0	0	1	0
rs34617385	0	0	1	0	0
rs34617479	0	1	0	0	0
rs34617503	0	0	0	1	0
rs34617713	1	0	0	0	0
rs34617726	1	0	0	0	0
rs34617745	0	0	0	1	0
rs34617837	0	0	0	1	0
rs34617898	0	0	0	1	0
rs34617986	0	1	0	0	0
rs34618115	0	0	0	1	0
rs34618158	0	0	0	1	0
rs34618273	0	0	0	1	0
rs34618371	0	1	0	0	0
rs34618417	0	0	0	1	0
rs34618560	0	0	0	1	0
rs34618602	0	1	0	0	0
rs34618685	0	0	0	1	0
rs34618724	0	0	0	1	0
rs34618850	0	0	0	0	1
rs34618858	0	0	0	1	0
rs34619198	0	0	0	1	0
rs34619405	0	0	0	1	0
rs34619619	1	0	0	0	0
rs34619647	0	0	0	1	0
rs34619747	0	0	0	1	0
rs34619898	0	0	0	1	0
rs34619911	0	0	0	1	0
rs34619977	0	0	0	1	0
rs34620005	0	0	0	1	0
rs34620223	0	0	0	1	0
rs34620280	0	0	0	1	0
rs34620550	0	0	0	1	0
rs34620622	0	0	0	1	0
rs34620685	1	0	0	0	0
rs34620691	0	0	0	1	0
rs34621293	0	1	0	0	0
rs34621344	0	0	0	1	0
rs34621363	0	0	1	0	0
rs34621461	0	0	0	1	0
rs34621588	0	0	0	1	0
rs34621655	0	0	1	0	0
rs34621860	0	0	0	1	0
rs34621887	0	0	0	1	0
rs34621946	0	0	0	1	0
rs34622244	0	0	0	1	0
rs34622472	0	0	1	0	0
rs34622507	0	0	0	1	0
rs34622538	0	0	0	1	0
rs34622594	0	0	0	1	0
rs34622861	0	0	0	1	0
rs34623108	0	0	0	1	0
rs34623184	0	0	0	1	0
rs34623282	0	0	1	0	0
rs34623690	0	0	0	1	0
rs34623722	0	0	0	1	0
rs34623763	1	0	0	0	0
rs34623800	0	0	0	1	0
rs34623887	0	0	0	1	0
rs34623898	0	0	0	1	0
rs34624059	0	0	0	1	0
rs34624387	0	0	0	1	0
rs34624389	0	0	0	1	0
rs34624528	0	0	1	0	0
rs34624657	0	0	0	1	0
rs34624768	0	0	1	0	0
rs34624856	0	1	0	0	0
rs34625025	0	0	1	0	0
rs34625194	0	0	1	0	0
rs34625249	0	0	0	1	0
rs34625557	0	0	0	1	0
rs34625939	0	0	0	1	0
rs34626029	0	0	0	1	0
rs34626031	0	0	0	1	0
rs34626213	0	0	0	1	0
rs34626287	0	0	0	1	0
rs34626502	0	1	0	0	0
rs34626613	0	0	0	1	0
rs34626732	0	0	1	0	0
rs34626847	0	0	0	1	0
rs34626871	0	0	0	1	0
rs34626880	0	0	0	1	0
rs34626906	1	0	0	0	0
rs34627022	0	0	0	1	0
rs34627121	0	0	0	1	0
rs34627169	0	0	0	1	0
rs34627440	0	0	0	1	0
rs34627492	0	0	0	1	0
rs34627661	0	0	0	1	0
rs34627675	0	0	1	0	0
rs34627863	0	0	0	1	0
rs34627899	0	0	0	1	0
rs34627946	0	0	0	1	0
rs34628080	0	1	0	0	0
rs34628224	1	0	0	0	0
rs34628298	0	0	1	0	0
rs34628357	0	1	0	0	0
rs34628404	0	0	0	1	0
rs34628475	0	0	0	1	0
rs34628538	0	0	0	1	0
rs34628563	1	0	0	0	0
rs34628583	0	0	0	1	0
rs34628943	0	0	0	1	0
rs34628957	0	0	0	1	0
rs34629101	0	0	0	1	0
rs34629182	0	0	0	1	0
rs34629215	0	0	1	0	0
rs34629240	1	0	0	0	0
rs34629355	0	0	0	1	0
rs34629408	0	0	1	0	0
rs34629438	0	0	0	1	0
rs34629484	1	0	0	0	0
rs34629633	0	0	0	1	0
rs34629706	0	1	0	0	0
rs34629708	0	0	0	1	0
rs34629718	0	1	0	0	0
rs34629874	0	0	0	1	0
rs34629886	1	0	0	0	0
rs34630160	0	0	0	1	0
rs34630219	1	0	0	0	0
rs34630277	0	0	0	1	0
rs34630379	0	0	0	1	0
rs34630567	0	1	0	0	0
rs34630583	0	0	0	1	0
rs34630751	0	0	0	1	0
rs34630792	0	0	0	1	0
rs34630993	1	0	0	0	0
rs34631039	0	0	0	1	0
rs34631228	1	0	0	0	0
rs34631320	0	0	0	1	0
rs34631405	1	0	0	0	0
rs34631525	0	0	0	1	0
rs34631598	0	0	1	0	0
rs34631700	0	0	0	1	0
rs34631855	0	0	0	1	0
rs34631873	1	0	0	0	0
rs34632004	0	0	0	1	0
rs34632140	0	0	0	0	1
rs34632147	0	1	0	0	0
rs34632171	0	1	0	0	0
rs34632226	0	0	0	1	0
rs34632420	0	0	0	1	0
rs34632540	0	1	0	0	0
rs34632556	0	0	1	0	0
rs34632631	0	1	0	0	0
rs34632706	0	1	0	0	0
rs34632749	0	0	1	0	0
rs34632829	0	0	0	1	0
rs34632880	0	0	0	1	0
rs34632984	0	0	0	1	0
rs34632985	0	0	0	0	1
rs34633019	0	1	0	0	0
rs34633610	0	0	0	1	0
rs34633778	0	0	0	1	0
rs34633780	0	0	0	1	0
rs34633860	0	0	0	1	0
rs34634092	0	0	0	1	0
rs34634405	0	0	0	1	0
rs34634483	1	0	0	0	0
rs34634551	0	0	0	1	0
rs34634642	0	0	0	1	0
rs34634665	0	0	0	0	1
rs34634747	1	0	0	0	0
rs34634880	0	0	0	1	0
rs34634899	0	0	0	1	0
rs34635038	0	0	1	0	0
rs34635465	0	0	0	1	0
rs34635703	0	1	0	0	0
rs34635759	0	0	0	1	0
rs34635815	0	0	1	0	0
rs34636014	0	0	0	1	0
rs34636077	1	0	0	0	0
rs34636218	0	0	0	1	0
rs34636424	0	0	0	1	0
rs34636547	0	0	0	1	0
rs34636561	0	0	0	1	0
rs34636573	0	0	0	1	0
rs34636594	0	0	1	0	0
rs34636726	0	0	0	1	0
rs34636773	0	0	0	1	0
rs34636806	0	0	0	1	0
rs34637102	0	0	0	1	0
rs34637106	0	0	0	1	0
rs34637253	0	0	0	1	0
rs34637256	0	0	0	1	0
rs34637486	0	0	1	0	0
rs34637492	0	0	0	1	0
rs34637655	0	1	0	0	0
rs34637818	0	0	1	0	0
rs34638122	0	0	0	1	0
rs34638253	0	1	0	0	0
rs34638338	0	1	0	0	0
rs34638754	0	0	0	1	0
rs34638793	0	0	0	1	0
rs34638808	0	0	0	1	0
rs34638819	0	0	1	0	0
rs34639075	0	0	0	1	0
rs34639232	1	0	0	0	0
rs34639489	0	0	0	1	0
rs34639533	0	0	0	1	0
rs34639626	0	0	0	1	0
rs34639647	0	0	0	1	0
rs34639694	0	0	0	1	0
rs34639700	0	0	0	1	0
rs34639723	0	0	0	1	0
rs34639836	0	0	1	0	0
rs34639961	0	0	0	1	0
rs34639962	0	0	1	0	0
rs34639984	1	0	0	0	0
rs34640030	0	0	0	1	0
rs34640057	0	0	0	1	0
rs34640252	0	0	0	1	0
rs34640282	0	1	0	0	0
rs34640305	1	0	0	0	0
rs34640323	0	0	1	0	0
rs34640363	0	1	0	0	0
rs34640503	0	0	0	0	1
rs34640551	0	0	0	0	1
rs34640592	0	0	1	0	0
rs34640663	0	0	0	1	0
rs34640677	0	0	0	1	0
rs34640730	0	0	0	1	0
rs34640876	0	0	0	1	0
rs34641155	1	0	0	0	0
rs34641197	0	0	0	1	0
rs34641637	0	1	0	0	0
rs34642194	0	0	0	1	0
rs34642200	0	0	0	1	0
rs34642277	0	0	0	1	0
rs34642355	0	0	0	1	0
rs34642364	0	0	0	1	0
rs34642585	0	0	0	1	0
rs34642809	1	0	0	0	0
rs34642860	0	0	0	1	0
rs34642908	0	0	0	1	0
rs34643027	0	0	0	1	0
rs34643107	0	0	0	1	0
rs34643150	0	0	0	1	0
rs34643315	0	1	0	0	0
rs34643341	0	0	0	1	0
rs34643383	0	0	0	0	1
rs34643488	0	0	0	1	0
rs34643564	0	0	0	1	0
rs34643572	0	1	0	0	0
rs34643782	0	0	1	0	0
rs34643887	0	0	0	1	0
rs34644146	0	0	0	1	0
rs34644188	0	0	0	1	0
rs34644218	0	0	0	1	0
rs34644564	0	0	0	1	0
rs34644687	0	0	1	0	0
rs34644698	0	0	0	1	0
rs34644755	0	0	0	1	0
rs34644859	1	0	0	0	0
rs34644886	0	0	0	1	0
rs34644998	0	1	0	0	0
rs34645004	0	0	0	1	0
rs34645109	0	0	0	1	0
rs34645128	0	1	0	0	0
rs34645158	0	0	0	1	0
rs34645165	0	0	0	1	0
rs34645374	0	0	0	1	0
rs34645430	0	0	0	1	0
rs34645464	0	0	0	1	0
rs34645643	0	0	1	0	0
rs34645667	0	0	0	1	0
rs34645669	0	0	0	1	0
rs34645712	0	0	0	1	0
rs34645856	0	0	0	1	0
rs34645895	0	0	0	1	0
rs34645951	0	0	0	1	0
rs34646006	0	0	0	1	0
rs34646060	0	0	0	1	0
rs34646062	0	0	0	1	0
rs34646335	0	1	0	0	0
rs34646482	0	0	0	1	0
rs34646520	0	0	0	1	0
rs34646634	0	0	0	1	0
rs34646932	0	0	0	1	0
rs34647044	1	0	0	0	0
rs34647054	0	0	1	0	0
rs34647151	0	0	0	1	0
rs34647305	0	0	0	1	0
rs34647308	0	0	0	1	0
rs34647524	0	0	0	1	0
rs34647563	1	0	0	0	0
rs34647716	0	0	0	1	0
rs34647727	0	0	0	1	0
rs34647936	0	0	1	0	0
rs34647959	0	0	0	1	0
rs34647977	0	0	0	1	0
rs34648001	0	0	1	0	0
rs34648216	0	0	0	1	0
rs34648249	1	0	0	0	0
rs34648279	0	0	0	1	0
rs34648443	0	0	0	1	0
rs34648449	1	0	0	0	0
rs34648452	0	0	0	1	0
rs34648513	0	0	0	1	0
rs34648526	0	1	0	0	0
rs34648595	0	0	0	1	0
rs34648613	0	0	0	1	0
rs34648747	0	0	0	1	0
rs34648901	0	1	0	0	0
rs34648976	0	0	0	1	0
rs34649027	0	0	0	1	0
rs34649110	1	0	0	0	0
rs34649362	0	1	0	0	0
rs34649403	0	0	0	1	0
rs34649461	0	1	0	0	0
rs34649579	0	0	0	1	0
rs34649740	0	0	1	0	0
rs34649960	0	0	0	1	0
rs34650047	0	0	0	1	0
rs34650131	0	0	0	1	0
rs34650304	0	0	0	0	1
rs34650378	0	0	0	1	0
rs34650460	1	0	0	0	0
rs34650525	0	0	0	1	0
rs34650555	0	1	0	0	0
rs34650650	0	0	0	1	0
rs34650715	0	0	0	1	0
rs34650834	0	0	0	1	0
rs34650908	0	0	0	1	0
rs34651099	1	0	0	0	0
rs34651105	0	0	0	1	0
rs34651112	0	0	0	1	0
rs34651224	0	0	0	1	0
rs34651338	0	1	0	0	0
rs34651383	0	0	0	1	0
rs34651384	0	0	0	1	0
rs34651740	0	0	0	1	0
rs34651810	0	0	0	1	0
rs34652186	0	0	0	1	0
rs34652347	0	0	0	1	0
rs34652384	0	1	0	0	0
rs34652390	0	1	0	0	0
rs34652417	0	1	0	0	0
rs34652626	0	0	0	1	0
rs34652944	0	1	0	0	0
rs34652961	0	0	0	1	0
rs34653267	0	0	0	1	0
rs34653543	0	0	0	1	0
rs34653582	0	0	1	0	0
rs34653588	1	0	0	0	0
rs34653644	0	0	1	0	0
rs34653729	0	1	0	0	0
rs34653992	0	0	0	1	0
rs34654008	1	0	0	0	0
rs34654154	0	0	0	1	0
rs34654159	0	0	0	1	0
rs34654194	0	1	0	0	0
rs34654255	0	0	0	1	0
rs34654420	0	0	0	1	0
rs34654460	0	0	0	1	0
rs34654475	0	0	0	1	0
rs34654758	0	0	0	1	0
rs34654848	0	0	0	1	0
rs34654893	0	0	0	0	1
rs34654929	0	0	0	1	0
rs34654986	0	0	0	1	0
rs34655157	0	0	0	1	0
rs34655273	0	0	1	0	0
rs34655383	0	0	0	1	0
rs34655432	0	0	0	1	0
rs34655450	0	1	0	0	0
rs34655486	0	0	0	0	1
rs34655498	0	0	0	1	0
rs34655699	1	0	0	0	0
rs34655868	0	0	0	1	0
rs34655919	0	0	0	1	0
rs34656017	0	0	0	1	0
rs34656030	0	0	0	1	0
rs34656227	0	0	0	1	0
rs34656234	0	0	0	1	0
rs34656298	0	0	0	1	0
rs34656404	0	0	0	1	0
rs34656490	0	0	0	1	0
rs34656601	0	0	0	1	0
rs34656615	0	1	0	0	0
rs34656673	0	0	0	1	0
rs34656837	0	0	0	1	0
rs34656869	0	0	1	0	0
rs34656930	0	1	0	0	0
rs34657298	0	0	0	1	0
rs34657422	0	0	0	1	0
rs34657513	0	0	0	1	0
rs34657537	0	0	0	1	0
rs34657766	0	0	0	1	0
rs34657803	0	0	0	0	1
rs34657866	0	0	0	1	0
rs34657911	0	1	0	0	0
rs34657938	0	0	0	1	0
rs34658078	0	1	0	0	0
rs34658163	0	0	0	1	0
rs34658191	0	0	0	1	0
rs34658258	0	0	0	1	0
rs34658632	0	0	0	1	0
rs34658635	0	0	1	0	0
rs34658640	0	0	0	1	0
rs34658642	0	1	0	0	0
rs34658698	0	0	1	0	0
rs34658712	0	0	0	1	0
rs34658750	0	1	0	0	0
rs34658864	0	0	0	1	0
rs34658912	0	0	0	1	0
rs34659104	0	0	0	1	0
rs34659184	0	0	0	1	0
rs34659337	0	1	0	0	0
rs34659356	0	0	0	1	0
rs34659357	0	0	0	1	0
rs34659358	0	0	0	1	0
rs34659457	0	0	0	1	0
rs34659510	1	0	0	0	0
rs34659744	0	0	0	1	0
rs34659771	0	0	0	1	0
rs34660213	0	1	0	0	0
rs34660259	0	0	0	1	0
rs34660315	0	0	0	1	0
rs34660379	0	0	0	1	0
rs34660767	0	0	0	1	0
rs34660781	0	0	0	1	0
rs34660859	0	0	1	0	0
rs34660868	0	0	0	1	0
rs34660882	0	0	0	1	0
rs34660906	0	0	0	1	0
rs34660911	0	0	0	1	0
rs34660951	0	0	0	1	0
rs34661476	0	0	0	0	1
rs34661535	0	0	1	0	0
rs34661737	0	0	0	1	0
rs34661861	0	1	0	0	0
rs34662112	0	0	0	1	0
rs34662493	0	0	0	1	0
rs34662528	0	0	0	1	0
rs34662815	0	0	0	1	0
rs34662868	0	0	0	1	0
rs34662959	0	1	0	0	0
rs34663152	0	0	0	1	0
rs34663253	0	0	0	1	0
rs34663276	0	0	0	0	1
rs34663407	0	0	0	1	0
rs34663616	0	0	0	1	0
rs34663663	0	0	1	0	0
rs34663760	0	0	0	1	0
rs34663783	0	0	0	1	0
rs34663854	0	0	0	1	0
rs34663905	0	0	0	0	1
rs34663949	0	0	0	1	0
rs34664047	0	1	0	0	0
rs34664075	1	0	0	0	0
rs34664079	0	1	0	0	0
rs34664252	0	0	1	0	0
rs34664292	0	0	0	1	0
rs34664380	0	0	1	0	0
rs34664618	0	0	0	1	0
rs34664657	0	0	0	1	0
rs34664664	0	0	0	1	0
rs34664733	0	0	0	1	0
rs34664922	0	0	0	1	0
rs34664947	0	0	0	1	0
rs34664951	0	0	0	1	0
rs34665119	0	0	0	1	0
rs34665345	0	0	0	1	0
rs34665459	0	0	1	0	0
rs34665465	0	0	0	1	0
rs34665646	0	0	0	1	0
rs34665799	0	0	0	1	0
rs34665848	0	0	0	1	0
rs34665882	1	0	0	0	0
rs34665905	0	0	0	1	0
rs34665966	0	0	0	0	1
rs34666135	0	0	1	0	0
rs34666220	0	0	0	1	0
rs34666297	0	0	0	1	0
rs34666323	0	0	0	1	0
rs34666677	0	0	0	1	0
rs34666803	0	0	0	1	0
rs34666865	0	0	0	1	0
rs34667137	0	0	0	1	0
rs34667212	0	0	0	1	0
rs34667215	0	0	0	1	0
rs34667292	0	0	0	1	0
rs34667328	0	1	0	0	0
rs34667451	0	0	1	0	0
rs34667504	0	0	0	1	0
rs34667570	0	0	0	1	0
rs34667671	0	0	0	1	0
rs34667675	0	0	0	1	0
rs34667810	0	0	0	1	0
rs34667881	0	1	0	0	0
rs34668076	1	0	0	0	0
rs34668148	0	0	0	1	0
rs34668229	0	0	0	1	0
rs34668255	0	0	1	0	0
rs34668297	0	0	0	1	0
rs34668376	0	0	0	1	0
rs34668411	0	1	0	0	0
rs34668453	0	1	0	0	0
rs34668549	0	1	0	0	0
rs34668726	1	0	0	0	0
rs34668751	0	0	1	0	0
rs34669246	1	0	0	0	0
rs34669304	0	0	0	1	0
rs34669437	0	0	0	1	0
rs34669568	1	0	0	0	0
rs34669631	0	0	0	1	0
rs34669749	0	0	0	1	0
rs34669904	0	0	0	1	0
rs34670342	0	0	0	0	1
rs34670482	0	0	0	1	0
rs34670700	0	0	0	1	0
rs34670748	0	0	0	1	0
rs34671397	0	0	0	1	0
rs34671406	0	0	0	1	0
rs34671432	0	0	0	1	0
rs34671465	0	0	0	1	0
rs34671508	0	0	0	1	0
rs34671664	0	0	0	1	0
rs34671784	0	0	0	1	0
rs34671961	0	0	0	1	0
rs34672078	0	0	0	1	0
rs34672152	0	0	0	0	1
rs34672415	0	0	0	1	0
rs34672568	0	0	0	1	0
rs34672755	0	0	0	1	0
rs34672783	0	1	0	0	0
rs34672896	0	0	0	1	0
rs34673002	0	0	1	0	0
rs34673083	0	0	0	1	0
rs34673145	0	0	0	1	0
rs34673333	0	0	0	1	0
rs34673383	1	0	0	0	0
rs34673538	0	0	0	1	0
rs34673652	0	1	0	0	0
rs34673655	0	0	1	0	0
rs34673770	0	0	0	1	0
rs34673906	1	0	0	0	0
rs34673956	0	0	1	0	0
rs34674034	0	0	0	1	0
rs34674116	0	1	0	0	0
rs34674313	0	0	0	1	0
rs34674410	0	0	0	1	0
rs34674411	0	0	0	1	0
rs34674476	0	0	0	1	0
rs34674741	1	0	0	0	0
rs34675004	0	1	0	0	0
rs34675063	0	0	0	1	0
rs34675181	0	0	0	1	0
rs34675252	0	0	0	1	0
rs34675279	0	0	1	0	0
rs34675426	0	0	0	1	0
rs34675739	0	0	0	1	0
rs34675851	0	0	0	1	0
rs34676281	0	0	0	1	0
rs34676431	0	0	0	1	0
rs34676862	0	0	0	1	0
rs34677183	0	0	0	0	1
rs34677277	0	0	0	0	1
rs34677388	1	0	0	0	0
rs34677430	0	0	0	1	0
rs34677633	0	0	0	1	0
rs34677724	0	0	0	1	0
rs34677800	0	0	0	1	0
rs34677801	0	1	0	0	0
rs34677848	0	1	0	0	0
rs34678019	0	1	0	0	0
rs34678066	0	0	0	1	0
rs34678232	0	0	0	1	0
rs34678294	0	0	0	1	0
rs34678475	0	1	0	0	0
rs34678540	0	0	0	1	0
rs34678542	0	0	0	1	0
rs34678561	0	0	0	1	0
rs34678597	1	0	0	0	0
rs34678610	0	0	0	1	0
rs34678884	0	0	0	1	0
rs34678898	0	0	0	1	0
rs34678899	0	0	0	1	0
rs34678966	0	0	0	1	0
rs34678974	0	0	0	0	1
rs34679304	0	0	0	1	0
rs34679424	0	0	0	1	0
rs34679590	0	0	0	1	0
rs34680030	0	0	0	1	0
rs34680057	0	0	0	1	0
rs34680058	0	0	0	1	0
rs34680328	1	0	0	0	0
rs34680364	0	1	0	0	0
rs34680756	0	0	0	1	0
rs34680820	0	0	0	1	0
rs34680830	0	0	1	0	0
rs34681229	0	0	0	1	0
rs34681295	0	0	0	1	0
rs34681328	0	0	0	1	0
rs34681360	0	0	0	1	0
rs34681584	0	0	0	1	0
rs34681607	0	0	0	1	0
rs34681826	0	0	0	1	0
rs34681884	0	0	0	1	0
rs34682014	0	0	0	1	0
rs34682274	0	0	0	1	0
rs34682429	0	0	0	1	0
rs34682508	0	0	0	1	0
rs34682546	0	0	0	1	0
rs34682653	0	0	0	1	0
rs34682917	0	1	0	0	0
rs34683010	0	1	0	0	0
rs34683033	0	0	0	1	0
rs34683207	0	1	0	0	0
rs34683221	0	1	0	0	0
rs34683309	0	0	0	1	0
rs34683314	0	1	0	0	0
rs34683389	0	0	0	0	1
rs34683632	0	0	0	1	0
rs34683820	0	0	1	0	0
rs34683927	0	0	0	0	1
rs34684026	0	0	0	1	0
rs34684201	0	0	0	1	0
rs34684373	0	0	0	1	0
rs34684476	0	0	0	1	0
rs34684515	1	0	0	0	0
rs34684768	0	0	1	0	0
rs34684786	0	0	0	1	0
rs34684910	0	0	0	1	0
rs34685117	0	0	0	1	0
rs34685253	0	0	0	1	0
rs34685383	0	0	0	1	0
rs34685452	0	0	0	1	0
rs34685506	0	0	0	1	0
rs34685651	0	0	1	0	0
rs34685930	0	1	0	0	0
rs34685964	1	0	0	0	0
rs34685979	0	0	0	1	0
rs34686315	0	0	1	0	0
rs34686340	1	0	0	0	0
rs34686491	0	0	0	1	0
rs34686714	0	0	1	0	0
rs34686780	0	0	0	1	0
rs34686894	0	0	0	1	0
rs34687052	0	0	1	0	0
rs34687081	1	0	0	0	0
rs34687113	0	0	1	0	0
rs34687172	0	0	0	1	0
rs34687230	0	1	0	0	0
rs34687272	0	0	0	1	0
rs34687308	0	0	0	1	0
rs34687388	0	0	0	1	0
rs34687405	0	0	0	1	0
rs34687426	0	0	0	1	0
rs34687595	0	1	0	0	0
rs34687606	0	0	1	0	0
rs34687921	0	0	0	1	0
rs34688235	0	0	1	0	0
rs34688504	0	0	0	1	0
rs34688574	0	0	0	1	0
rs34688576	0	0	0	0	1
rs34688709	0	0	0	1	0
rs34689205	0	0	1	0	0
rs34689263	0	0	0	1	0
rs34689333	0	0	0	0	1
rs34689359	0	0	0	1	0
rs34689669	0	0	0	1	0
rs34689843	1	0	0	0	0
rs34689844	0	0	1	0	0
rs34689870	0	0	1	0	0
rs34689923	0	0	0	1	0
rs34690120	0	0	0	1	0
rs34690134	1	0	0	0	0
rs34690253	0	0	0	1	0
rs34690266	0	0	0	1	0
rs34690384	0	0	0	1	0
rs34690508	0	0	0	1	0
rs34690515	0	0	0	1	0
rs34690516	0	0	0	1	0
rs34690549	1	0	0	0	0
rs34690645	0	0	1	0	0
rs34690752	0	0	0	1	0
rs34691026	0	0	0	1	0
rs34691283	0	1	0	0	0
rs34691288	0	1	0	0	0
rs34691344	0	0	0	1	0
rs34691352	0	0	0	1	0
rs34691640	0	0	0	1	0
rs34691806	0	1	0	0	0
rs34691921	0	0	1	0	0
rs34691953	0	0	0	1	0
rs34692077	0	0	0	1	0
rs34692121	0	0	0	1	0
rs34692151	0	0	1	0	0
rs34692257	0	1	0	0	0
rs34692498	0	0	0	1	0
rs34692501	0	0	0	1	0
rs34692509	0	0	0	1	0
rs34692603	0	0	0	1	0
rs34692633	0	1	0	0	0
rs34692727	0	0	1	0	0
rs34692904	0	1	0	0	0
rs34693005	0	0	0	1	0
rs34693011	0	0	0	1	0
rs34693054	0	0	0	1	0
rs34693224	0	0	0	1	0
rs34693236	0	0	0	1	0
rs34693310	0	1	0	0	0
rs34693351	0	0	0	1	0
rs34693358	1	0	0	0	0
rs34693382	0	0	0	1	0
rs34693510	0	0	0	1	0
rs34693559	0	0	0	1	0
rs34693672	1	0	0	0	0
rs34693992	0	0	0	0	1
rs34694292	0	0	0	1	0
rs34694300	0	0	1	0	0
rs34694539	0	1	0	0	0
rs34694668	0	0	0	1	0
rs34694718	0	0	0	1	0
rs34694870	0	0	0	1	0
rs34694901	0	0	0	1	0
rs34694913	0	0	1	0	0
rs34694947	0	1	0	0	0
rs34695045	0	0	0	1	0
rs34695094	0	1	0	0	0
rs34695178	0	0	0	1	0
rs34695381	0	0	0	1	0
rs34695471	0	0	0	1	0
rs34695591	1	0	0	0	0
rs34695718	1	0	0	0	0
rs34695855	0	1	0	0	0
rs34695955	0	0	0	1	0
rs34695986	1	0	0	0	0
rs34696046	0	0	0	1	0
rs34696334	0	0	0	1	0
rs34696398	0	1	0	0	0
rs34696422	1	0	0	0	0
rs34697176	0	0	0	1	0
rs34697250	1	0	0	0	0
rs34697321	0	0	0	1	0
rs34697339	0	0	1	0	0
rs34698074	0	1	0	0	0
rs34698101	0	0	0	1	0
rs34698527	0	0	0	1	0
rs34698596	0	0	0	1	0
rs34698607	0	1	0	0	0
rs34698918	0	1	0	0	0
rs34698966	0	0	0	1	0
rs34698984	0	1	0	0	0
rs34699072	1	0	0	0	0
rs34699113	0	1	0	0	0
rs34699115	0	0	0	1	0
rs34699201	0	0	0	1	0
rs34699238	0	0	1	0	0
rs34699253	0	0	0	1	0
rs34699529	0	0	0	1	0
rs34699531	0	0	0	1	0
rs34699563	0	0	0	1	0
rs34699688	0	1	0	0	0
rs34699730	0	0	0	1	0
rs34699840	0	1	0	0	0
rs34699952	0	0	0	1	0
rs34699955	0	0	0	0	1
rs34700450	0	0	0	1	0
rs34700470	0	0	0	1	0
rs34700499	0	0	0	1	0
rs34700572	0	0	0	1	0
rs34700731	0	0	0	1	0
rs34700788	0	0	0	1	0
rs34700824	0	0	0	1	0
rs34700911	0	0	1	0	0
rs34700954	0	0	0	1	0
rs34701018	0	0	1	0	0
rs34701142	0	0	0	1	0
rs34701159	0	0	1	0	0
rs34701486	0	0	0	0	1
rs34701491	0	0	0	1	0
rs34701532	0	0	0	1	0
rs34701569	0	0	0	1	0
rs34701686	0	0	0	1	0
rs34701782	0	0	0	1	0
rs34701927	0	1	0	0	0
rs34702178	1	0	0	0	0
rs34702631	0	0	0	1	0
rs34702647	0	0	0	1	0
rs34702750	0	0	0	1	0
rs34702770	0	0	0	1	0
rs34702802	0	0	0	1	0
rs34702811	1	0	0	0	0
rs34703099	0	0	1	0	0
rs34703416	0	0	0	1	0
rs34703485	0	0	1	0	0
rs34703505	0	0	0	1	0
rs34703569	0	0	1	0	0
rs34703606	0	0	0	1	0
rs34703682	0	0	0	1	0
rs34703714	0	0	0	1	0
rs34703843	0	0	0	1	0
rs34703969	0	0	0	1	0
rs34703972	0	0	1	0	0
rs34704046	0	0	1	0	0
rs34704183	0	0	0	1	0
rs34704289	0	0	0	1	0
rs34704431	0	0	0	1	0
rs34704859	0	0	0	1	0
rs34705070	1	0	0	0	0
rs34705085	0	0	0	1	0
rs34705503	0	0	0	1	0
rs34705505	0	0	1	0	0
rs34705757	1	0	0	0	0
rs34705773	1	0	0	0	0
rs34706021	0	0	0	1	0
rs34706160	0	0	0	1	0
rs34706192	0	0	0	1	0
rs34706768	0	0	1	0	0
rs34706807	0	1	0	0	0
rs34706885	0	0	0	1	0
rs34706957	0	0	0	1	0
rs34707135	0	0	0	1	0
rs34707169	0	0	0	1	0
rs34707230	0	1	0	0	0
rs34707548	0	0	0	1	0
rs34707602	0	0	0	1	0
rs34707620	0	0	0	0	1
rs34707631	0	0	0	1	0
rs34707638	1	0	0	0	0
rs34707686	0	0	0	1	0
rs34707821	0	0	0	1	0
rs34708006	0	0	0	1	0
rs34708015	0	0	0	1	0
rs34708022	0	0	0	1	0
rs34708051	0	0	0	1	0
rs34708086	0	0	0	1	0
rs34708092	0	0	0	1	0
rs34708133	0	0	0	1	0
rs34708147	0	0	0	1	0
rs34708170	1	0	0	0	0
rs34708260	0	0	1	0	0
rs34708266	0	0	0	1	0
rs34708278	0	0	0	1	0
rs34708406	0	0	0	1	0
rs34708542	0	0	0	1	0
rs34708622	0	0	0	1	0
rs34708721	0	0	0	1	0
rs34708883	0	0	0	1	0
rs34708894	0	0	0	1	0
rs34709070	0	1	0	0	0
rs34709220	0	0	0	1	0
rs34709305	0	0	0	0	1
rs34709394	0	1	0	0	0
rs34709426	0	0	0	1	0
rs34709431	0	1	0	0	0
rs34709799	0	0	1	0	0
rs34709844	0	0	1	0	0
rs34709882	0	0	0	1	0
rs34709913	0	1	0	0	0
rs34709947	0	0	0	0	1
rs34709972	0	1	0	0	0
rs34710083	0	0	0	1	0
rs34710095	0	0	1	0	0
rs34710152	0	0	0	1	0
rs34710333	0	0	0	1	0
rs34710357	0	1	0	0	0
rs34710456	0	0	0	1	0
rs34710529	0	0	0	1	0
rs34710835	0	1	0	0	0
rs34710918	1	0	0	0	0
rs34711052	0	0	0	1	0
rs34711120	0	1	0	0	0
rs34711362	0	0	0	1	0
rs34711608	0	0	0	1	0
rs34711636	0	0	0	1	0
rs34711649	0	0	0	1	0
rs34711726	0	0	0	1	0
rs34711749	1	0	0	0	0
rs34711913	0	0	0	1	0
rs34712248	0	0	0	1	0
rs34712273	1	0	0	0	0
rs34712396	0	0	0	1	0
rs34712412	0	0	0	1	0
rs34712415	0	0	0	0	1
rs34712452	0	0	0	1	0
rs34712537	1	0	0	0	0
rs34712587	0	1	0	0	0
rs34712672	1	0	0	0	0
rs34713051	0	0	0	1	0
rs34713291	0	0	0	1	0
rs34713442	0	0	0	1	0
rs34713612	0	0	0	1	0
rs34713633	0	0	1	0	0
rs34713774	0	0	0	1	0
rs34713791	0	0	0	1	0
rs34713985	0	0	0	1	0
rs34714008	0	1	0	0	0
rs34714051	0	0	0	1	0
rs34714228	1	0	0	0	0
rs34714403	0	0	0	1	0
rs34714467	0	1	0	0	0
rs34714640	0	0	0	1	0
rs34714889	0	0	0	1	0
rs34714936	0	0	0	1	0
rs34715364	0	1	0	0	0
rs34715621	0	0	0	1	0
rs34715654	0	0	0	1	0
rs34715685	0	1	0	0	0
rs34715769	0	0	0	1	0
rs34715870	0	0	0	1	0
rs34715887	0	0	1	0	0
rs34715960	0	0	0	1	0
rs34716185	0	0	0	1	0
rs34716442	0	1	0	0	0
rs34716448	0	0	0	0	1
rs34716506	0	0	0	1	0
rs34717076	0	0	0	1	0
rs34717363	0	0	0	1	0
rs34717377	0	0	0	1	0
rs34717824	0	1	0	0	0
rs34717982	0	0	0	1	0
rs34718122	1	0	0	0	0
rs34718216	0	0	0	1	0
rs34718272	0	1	0	0	0
rs34718348	0	0	0	1	0
rs34718405	0	0	0	1	0
rs34718499	0	0	0	0	1
rs34718503	0	0	0	1	0
rs34718511	0	0	0	1	0
rs34718550	0	0	0	1	0
rs34718614	0	0	1	0	0
rs34718677	0	0	0	1	0
rs34718679	0	0	0	1	0
rs34718758	0	0	0	1	0
rs34718825	1	0	0	0	0
rs34718937	0	1	0	0	0
rs34718949	0	0	0	1	0
rs34718977	0	0	0	1	0
rs34719002	0	0	0	1	0
rs34719046	0	0	0	1	0
rs34719060	1	0	0	0	0
rs34719136	0	0	0	1	0
rs34719181	0	0	0	1	0
rs34719521	0	0	0	1	0
rs34719649	0	1	0	0	0
rs34719911	0	0	0	1	0
rs34719956	1	0	0	0	0
rs34719992	0	0	0	1	0
rs34719998	0	0	0	1	0
rs34720091	0	0	0	1	0
rs34720246	0	0	0	1	0
rs34720381	0	0	0	1	0
rs34720465	0	0	0	1	0
rs34720542	0	0	0	1	0
rs34720690	0	0	0	1	0
rs34720947	0	0	0	1	0
rs34721141	0	1	0	0	0
rs34721336	0	0	0	1	0
rs34721562	0	0	0	1	0
rs34721592	0	0	0	1	0
rs34721678	0	0	0	0	1
rs34721736	0	0	0	1	0
rs34721779	0	0	0	1	0
rs34721801	0	0	0	1	0
rs34721950	0	1	0	0	0
rs34722177	0	0	0	1	0
rs34722288	0	0	0	1	0
rs34722299	0	0	0	1	0
rs34722339	0	0	0	1	0
rs34722451	0	0	1	0	0
rs34722487	0	0	0	1	0
rs34722614	0	0	0	1	0
rs34722686	0	0	0	1	0
rs34722692	1	0	0	0	0
rs34722914	1	0	0	0	0
rs34722969	0	0	0	1	0
rs34723219	1	0	0	0	0
rs34723270	0	0	0	1	0
rs34723295	0	0	0	1	0
rs34723332	0	0	0	1	0
rs34723417	0	1	0	0	0
rs34723623	0	0	0	1	0
rs34723948	0	0	0	1	0
rs34724124	0	1	0	0	0
rs34724169	0	0	0	1	0
rs34724272	1	0	0	0	0
rs34724373	0	0	0	1	0
rs34724557	0	0	0	1	0
rs34724788	0	0	0	1	0
rs34724863	0	0	0	1	0
rs34725056	0	0	0	1	0
rs34725170	0	0	1	0	0
rs34725377	0	0	0	1	0
rs34725575	0	0	0	1	0
rs34725826	0	0	0	1	0
rs34725971	0	0	0	1	0
rs34726026	0	1	0	0	0
rs34726057	0	0	0	1	0
rs34726392	0	0	0	1	0
rs34726418	0	1	0	0	0
rs34726613	0	0	0	1	0
rs34726720	0	0	0	1	0
rs34726939	0	0	0	1	0
rs34727192	0	0	0	1	0
rs34727260	1	0	0	0	0
rs34727347	0	0	0	1	0
rs34727402	0	0	0	1	0
rs34727728	0	0	0	1	0
rs34727807	0	0	0	1	0
rs34727827	0	0	0	1	0
rs34727832	0	0	0	1	0
rs34727912	0	0	0	1	0
rs34728149	0	0	0	1	0
rs34728313	0	0	0	1	0
rs34728606	0	0	0	1	0
rs34728639	1	0	0	0	0
rs34728792	0	0	0	1	0
rs34729086	0	0	0	1	0
rs34729205	0	0	0	1	0
rs34729243	0	0	0	1	0
rs34729264	0	0	0	1	0
rs34729405	0	1	0	0	0
rs34729439	0	0	0	1	0
rs34729500	0	0	0	0	1
rs34729934	0	0	0	1	0
rs34730031	1	0	0	0	0
rs34730115	0	0	0	0	1
rs34730138	0	0	0	1	0
rs34730203	0	0	0	1	0
rs34730387	0	0	1	0	0
rs34730542	0	0	0	0	1
rs34730664	0	1	0	0	0
rs34730887	0	0	0	1	0
rs34730928	0	0	0	1	0
rs34730958	0	1	0	0	0
rs34731055	0	0	0	1	0
rs34731154	1	0	0	0	0
rs34731180	1	0	0	0	0
rs34731234	1	0	0	0	0
rs34731260	0	0	0	1	0
rs34731369	0	0	0	1	0
rs34731408	0	0	0	0	1
rs34731447	0	0	1	0	0
rs34731459	0	0	0	1	0
rs34731727	0	0	1	0	0
rs34731885	0	0	0	1	0
rs34732057	0	0	0	1	0
rs34732114	0	0	0	1	0
rs34732117	0	0	0	1	0
rs34732195	0	0	0	1	0
rs34732388	0	0	1	0	0
rs34732449	1	0	0	0	0
rs34732561	0	0	0	1	0
rs34732613	0	0	0	1	0
rs34732626	0	0	0	1	0
rs34733039	0	0	1	0	0
rs34733091	0	0	0	1	0
rs34733197	0	0	0	1	0
rs34733460	0	0	0	1	0
rs34733494	0	0	0	1	0
rs34733807	0	0	0	1	0
rs34733824	0	0	1	0	0
rs34733885	0	0	0	1	0
rs34733941	0	0	0	1	0
rs34733968	0	1	0	0	0
rs34733998	0	0	0	1	0
rs34734147	0	0	0	0	1
rs34734222	0	1	0	0	0
rs34734371	0	0	0	1	0
rs34734502	0	0	0	1	0
rs34734741	0	0	1	0	0
rs34734800	0	0	0	1	0
rs34734821	0	0	0	1	0
rs34734874	0	0	0	1	0
rs34735041	0	0	1	0	0
rs34735072	0	1	0	0	0
rs34735202	0	0	1	0	0
rs34735218	0	0	0	0	1
rs34735374	0	0	0	1	0
rs34735379	0	0	0	1	0
rs34735465	0	0	0	1	0
rs34735533	0	0	0	1	0
rs34735556	0	1	0	0	0
rs34735819	0	0	0	1	0
rs34735820	0	0	0	1	0
rs34736331	0	0	0	1	0
rs34736341	0	0	0	1	0
rs34736592	0	0	0	1	0
rs34736619	0	1	0	0	0
rs34736627	0	0	0	1	0
rs34736676	0	1	0	0	0
rs34737303	0	1	0	0	0
rs34737458	0	0	0	1	0
rs34737513	0	0	0	1	0
rs34737625	0	0	0	1	0
rs34737675	0	0	0	1	0
rs34737704	0	0	0	1	0
rs34737709	0	0	0	1	0
rs34737835	0	0	1	0	0
rs34737930	0	0	0	1	0
rs34738105	0	1	0	0	0
rs34738553	1	0	0	0	0
rs34738616	0	0	0	1	0
rs34738682	0	0	0	1	0
rs34738686	0	1	0	0	0
rs34738690	0	0	0	1	0
rs34738926	0	0	0	1	0
rs34739010	0	1	0	0	0
rs34739056	0	0	0	1	0
rs34739196	0	0	0	1	0
rs34739346	0	1	0	0	0
rs34739574	0	0	0	1	0
rs34739581	0	0	0	0	1
rs34739748	0	0	0	1	0
rs34740542	0	1	0	0	0
rs34740767	0	0	1	0	0
rs34740836	0	1	0	0	0
rs34740861	0	0	0	1	0
rs34741094	0	1	0	0	0
rs34741258	0	0	0	1	0
rs34741321	1	0	0	0	0
rs34741399	0	0	0	1	0
rs34741566	0	0	0	1	0
rs34741570	0	0	0	1	0
rs34741623	0	0	1	0	0
rs34741640	0	0	0	1	0
rs34741966	0	1	0	0	0
rs34742388	0	0	1	0	0
rs34742396	0	0	0	0	1
rs34742783	0	0	0	1	0
rs34742827	0	0	0	0	1
rs34742881	1	0	0	0	0
rs34742882	1	0	0	0	0
rs34742955	0	0	0	1	0
rs34742978	0	0	0	1	0
rs34743068	0	0	0	1	0
rs34743069	1	0	0	0	0
rs34743188	0	0	0	1	0
rs34743263	0	0	0	1	0
rs34743337	0	0	0	1	0
rs34743389	0	0	0	1	0
rs34743422	0	0	0	1	0
rs34743484	0	0	0	1	0
rs34743584	0	0	1	0	0
rs34743642	0	0	0	1	0
rs34743715	0	0	0	1	0
rs34743735	0	0	0	1	0
rs34743816	0	0	0	1	0
rs34743843	0	0	0	1	0
rs34743934	0	0	0	1	0
rs34743968	0	0	0	1	0
rs34744043	0	0	0	1	0
rs34744246	0	0	0	1	0
rs34744364	0	0	0	1	0
rs34744486	0	0	0	1	0
rs34744856	0	0	0	0	1
rs34744909	0	0	0	1	0
rs34744922	0	0	0	1	0
rs34745006	0	0	0	0	1
rs34745071	0	0	0	1	0
rs34745106	0	0	0	1	0
rs34745121	0	0	0	1	0
rs34745294	0	0	0	1	0
rs34745518	0	0	0	1	0
rs34745769	0	0	0	1	0
rs34745815	0	0	0	1	0
rs34745858	0	1	0	0	0
rs34745867	0	1	0	0	0
rs34745987	0	0	0	1	0
rs34746021	0	0	0	1	0
rs34746043	0	0	0	1	0
rs34746124	0	0	0	1	0
rs34746190	0	0	0	0	1
rs34746239	0	0	0	1	0
rs34746456	0	0	0	1	0
rs34746710	0	0	0	1	0
rs34746930	0	0	0	0	1
rs34747049	0	0	0	1	0
rs34747104	0	0	0	1	0
rs34747139	0	0	0	1	0
rs34747231	0	0	0	1	0
rs34747259	0	0	0	1	0
rs34747330	0	0	0	1	0
rs34747433	0	0	0	1	0
rs34747709	0	0	0	1	0
rs34747859	0	0	1	0	0
rs34747884	0	1	0	0	0
rs34747916	0	0	0	1	0
rs34747939	0	1	0	0	0
rs34747982	0	1	0	0	0
rs34748010	0	0	0	1	0
rs34748049	0	0	0	1	0
rs34748137	0	0	0	1	0
rs34748651	0	0	1	0	0
rs34748737	0	0	0	1	0
rs34748742	0	0	0	1	0
rs34748815	0	0	0	1	0
rs34748855	0	0	1	0	0
rs34749011	0	0	0	1	0
rs34749150	0	0	0	1	0
rs34749330	0	0	0	1	0
rs34749492	0	0	1	0	0
rs34749623	0	0	0	1	0
rs34749698	0	0	0	1	0
rs34749789	0	0	0	0	1
rs34749881	0	0	1	0	0
rs34750044	0	1	0	0	0
rs34750137	0	0	1	0	0
rs34750346	0	0	0	1	0
rs34750756	0	0	0	1	0
rs34750991	0	0	1	0	0
rs34751052	0	0	0	1	0
rs34751425	0	0	0	1	0
rs34751467	0	0	0	1	0
rs34751492	0	0	0	1	0
rs34751546	0	0	0	1	0
rs34751682	0	0	0	1	0
rs34751858	0	0	0	1	0
rs34751862	0	0	0	1	0
rs34752051	0	0	0	1	0
rs34752182	0	0	0	1	0
rs34752288	0	1	0	0	0
rs34752373	0	0	0	1	0
rs34752375	0	1	0	0	0
rs34752376	1	0	0	0	0
rs34752502	0	0	1	0	0
rs34752535	0	0	0	1	0
rs34752561	0	0	0	1	0
rs34752642	1	0	0	0	0
rs34752754	0	0	0	1	0
rs34752877	0	1	0	0	0
rs34752949	0	0	0	1	0
rs34753135	1	0	0	0	0
rs34753182	0	0	0	1	0
rs34753358	0	0	0	1	0
rs34753427	0	0	0	1	0
rs34753507	0	0	0	1	0
rs34753702	0	0	1	0	0
rs34753789	0	0	0	1	0
rs34753953	0	1	0	0	0
rs34754063	0	0	0	1	0
rs34754191	0	0	1	0	0
rs34754328	1	0	0	0	0
rs34754507	0	0	0	1	0
rs34754517	0	0	0	1	0
rs34754793	0	1	0	0	0
rs34755104	0	0	0	1	0
rs34755145	0	0	0	1	0
rs34755247	0	0	0	1	0
rs34755373	0	0	0	1	0
rs34755393	0	0	0	1	0
rs34755567	0	0	0	1	0
rs34755777	0	0	1	0	0
rs34755797	0	0	0	1	0
rs34755955	1	0	0	0	0
rs34755999	0	0	0	1	0
rs34756002	0	0	0	1	0
rs34756011	0	0	0	1	0
rs34756070	0	1	0	0	0
rs34756248	0	0	1	0	0
rs34756401	0	0	0	1	0
rs34756495	0	0	0	1	0
rs34756611	0	0	0	1	0
rs34756617	0	0	1	0	0
rs34756691	0	0	0	1	0
rs34756786	0	0	0	1	0
rs34756802	0	0	0	1	0
rs34756826	0	0	0	1	0
rs34756949	0	0	0	1	0
rs34757183	0	1	0	0	0
rs34757191	0	0	0	1	0
rs34757387	1	0	0	0	0
rs34757392	0	1	0	0	0
rs34757451	0	1	0	0	0
rs34757678	0	0	0	1	0
rs34757711	0	0	0	1	0
rs34757877	0	0	0	1	0
rs34757886	0	0	0	1	0
rs34757944	0	0	1	0	0
rs34758042	1	0	0	0	0
rs34758088	1	0	0	0	0
rs34758128	0	0	0	1	0
rs34758291	1	0	0	0	0
rs34758320	0	0	0	1	0
rs34758535	0	0	0	1	0
rs34758629	0	0	0	1	0
rs34758681	0	0	0	1	0
rs34758780	0	0	0	1	0
rs34758904	0	0	0	1	0
rs34758948	0	1	0	0	0
rs34759019	0	0	0	1	0
rs34759301	0	0	0	1	0
rs34759375	0	0	0	1	0
rs34759439	0	0	0	1	0
rs34759458	1	0	0	0	0
rs34759886	0	0	0	1	0
rs34759995	0	0	0	0	1
rs34760047	1	0	0	0	0
rs34760117	0	0	0	1	0
rs34760634	0	0	0	1	0
rs34760688	0	1	0	0	0
rs34760729	0	0	1	0	0
rs34760993	0	0	0	1	0
rs34761055	0	0	1	0	0
rs34761279	0	0	0	1	0
rs34761338	0	0	0	1	0
rs34761468	0	0	0	1	0
rs34761623	0	0	0	1	0
rs34761708	0	0	0	1	0
rs34761754	0	0	0	1	0
rs34761839	0	0	0	1	0
rs34761930	1	0	0	0	0
rs34761973	0	0	0	1	0
rs34762000	0	0	0	1	0
rs34762015	0	1	0	0	0
rs34762099	0	0	0	1	0
rs34762151	0	0	0	1	0
rs34762274	0	0	0	1	0
rs34762429	0	0	0	1	0
rs34762478	0	0	1	0	0
rs34762678	0	0	0	1	0
rs34763231	0	0	0	1	0
rs34763234	0	0	0	1	0
rs34763354	0	0	0	1	0
rs34763590	0	0	0	0	1
rs34763876	0	0	0	1	0
rs34764073	0	0	1	0	0
rs34764315	0	0	0	1	0
rs34764327	0	0	0	1	0
rs34764378	0	0	0	1	0
rs34764435	0	0	0	1	0
rs34764447	0	0	0	1	0
rs34764559	0	0	1	0	0
rs34764606	0	0	0	1	0
rs34764696	0	0	0	0	1
rs34764917	0	0	0	1	0
rs34764936	0	0	1	0	0
rs34765147	0	0	0	1	0
rs34765530	0	0	0	1	0
rs34765595	0	0	0	1	0
rs34765598	0	0	1	0	0
rs34765785	0	0	0	1	0
rs34765827	0	0	0	1	0
rs34765993	0	0	0	1	0
rs34766218	0	1	0	0	0
rs34766252	1	0	0	0	0
rs34766362	0	0	0	1	0
rs34766541	0	0	0	0	1
rs34766740	0	0	0	1	0
rs34766880	0	0	0	1	0
rs34766989	0	1	0	0	0
rs34767000	0	1	0	0	0
rs34767235	0	0	0	1	0
rs34767325	0	1	0	0	0
rs34767379	0	1	0	0	0
rs34767448	0	0	1	0	0
rs34767460	0	0	0	1	0
rs34767522	0	0	0	1	0
rs34767591	0	0	0	1	0
rs34767607	0	0	0	1	0
rs34767717	0	0	0	1	0
rs34767766	0	0	0	1	0
rs34767908	0	0	0	0	1
rs34767929	0	0	0	1	0
rs34767952	0	0	0	1	0
rs34768274	0	0	0	1	0
rs34768406	0	0	0	1	0
rs34768506	0	0	1	0	0
rs34768582	0	0	0	1	0
rs34768615	0	0	0	1	0
rs34768617	0	0	0	1	0
rs34768789	0	0	0	1	0
rs34768879	0	0	1	0	0
rs34768972	0	0	1	0	0
rs34769118	0	0	0	1	0
rs34769150	0	0	0	1	0
rs34769699	0	1	0	0	0
rs34769775	0	0	0	1	0
rs34769824	0	1	0	0	0
rs34769870	0	0	0	1	0
rs34770172	0	0	0	1	0
rs34770468	0	0	0	1	0
rs34770495	0	1	0	0	0
rs34770583	0	0	0	1	0
rs34770791	0	0	0	1	0
rs34770837	0	0	0	0	1
rs34770980	0	0	0	1	0
rs34771194	0	0	0	1	0
rs34771206	0	0	0	1	0
rs34771216	0	0	0	1	0
rs34771279	0	0	0	1	0
rs34771310	0	0	0	0	1
rs34771322	0	1	0	0	0
rs34771507	0	0	1	0	0
rs34771643	0	0	0	0	1
rs34771699	0	0	0	1	0
rs34771765	0	0	0	1	0
rs34772274	0	0	0	1	0
rs34772303	0	0	0	1	0
rs34772321	0	1	0	0	0
rs34772514	0	0	0	1	0
rs34772568	0	0	1	0	0
rs34772569	0	0	0	1	0
rs34772651	0	0	0	1	0
rs34772783	0	0	0	1	0
rs34772899	0	0	0	1	0
rs34772935	0	0	0	1	0
rs34773022	0	0	0	1	0
rs34773034	0	1	0	0	0
rs34773277	0	0	0	1	0
rs34773403	0	0	0	1	0
rs34773563	0	0	0	1	0
rs34773715	0	0	0	1	0
rs34773809	0	0	0	0	1
rs34773947	0	0	0	1	0
rs34774205	0	1	0	0	0
rs34774310	0	0	0	1	0
rs34774343	0	0	0	1	0
rs34774523	0	0	1	0	0
rs34774990	0	0	0	1	0
rs34775212	0	0	0	1	0
rs34775431	0	0	0	1	0
rs34775496	0	0	0	1	0
rs34775513	0	0	0	1	0
rs34775543	0	0	1	0	0
rs34775892	0	0	0	1	0
rs34776119	0	0	0	1	0
rs34776130	0	0	0	1	0
rs34776870	0	1	0	0	0
rs34777055	0	0	0	1	0
rs34777090	0	0	0	1	0
rs34777205	0	0	0	1	0
rs34777238	0	0	0	0	1
rs34777467	0	0	0	1	0
rs34777519	1	0	0	0	0
rs34777588	1	0	0	0	0
rs34777615	0	0	0	1	0
rs34777815	0	0	0	0	1
rs34777854	0	1	0	0	0
rs34778042	0	0	1	0	0
rs34778234	0	0	0	1	0
rs34778252	0	0	1	0	0
rs34778311	0	0	0	0	1
rs34778527	0	0	0	1	0
rs34778589	0	1	0	0	0
rs34778624	0	0	0	1	0
rs34778757	0	0	0	1	0
rs34778766	0	0	0	1	0
rs34778949	0	0	0	1	0
rs34778976	0	0	0	1	0
rs34779143	0	0	0	1	0
rs34779171	0	0	0	1	0
rs34779241	0	0	0	1	0
rs34779243	0	0	0	0	1
rs34779255	0	0	1	0	0
rs34779365	0	1	0	0	0
rs34779517	0	0	0	1	0
rs34779565	0	0	0	1	0
rs34779581	0	0	0	1	0
rs34779592	1	0	0	0	0
rs34779614	0	0	0	1	0
rs34779891	0	0	0	1	0
rs34780268	1	0	0	0	0
rs34780415	0	0	0	1	0
rs34780562	0	0	0	1	0
rs34780626	0	0	0	1	0
rs34780636	1	0	0	0	0
rs34780675	0	0	0	0	1
rs34780781	0	0	0	1	0
rs34780867	0	0	0	1	0
rs34781048	0	0	0	1	0
rs34781185	0	1	0	0	0
rs34781399	0	0	0	0	1
rs34781514	0	1	0	0	0
rs34781516	0	0	1	0	0
rs34781629	0	0	0	1	0
rs34782013	1	0	0	0	0
rs34782038	0	0	0	1	0
rs34782203	1	0	0	0	0
rs34782477	0	0	0	1	0
rs34782757	0	0	0	1	0
rs34782794	0	1	0	0	0
rs34783173	0	0	0	0	1
rs34783441	0	0	0	1	0
rs34783617	0	0	0	1	0
rs34783724	0	0	0	1	0
rs34783754	0	0	0	1	0
rs34783760	0	0	0	1	0
rs34783783	0	1	0	0	0
rs34783850	0	0	0	1	0
rs34783919	0	1	0	0	0
rs34783962	0	0	0	1	0
rs34783980	1	0	0	0	0
rs34783995	0	0	0	1	0
rs34784021	0	0	0	0	1
rs34784107	1	0	0	0	0
rs34784401	1	0	0	0	0
rs34784655	1	0	0	0	0
rs34784658	0	0	0	1	0
rs34784841	0	0	0	1	0
rs34784860	0	0	0	1	0
rs34784930	0	0	0	1	0
rs34785030	0	0	0	1	0
rs34785273	0	0	0	1	0
rs34785387	0	0	0	1	0
rs34785430	0	0	0	1	0
rs34785526	0	0	0	1	0
rs34785754	0	0	0	1	0
rs34785888	0	0	0	1	0
rs34785934	0	0	0	1	0
rs34786000	0	0	0	1	0
rs34786017	0	0	0	1	0
rs34786180	0	0	0	0	1
rs34786218	0	0	0	1	0
rs34786243	1	0	0	0	0
rs34786326	0	0	0	1	0
rs34786358	0	1	0	0	0
rs34787205	0	1	0	0	0
rs34787357	0	0	0	1	0
rs34787400	0	0	0	1	0
rs34787450	0	0	0	1	0
rs34787599	0	1	0	0	0
rs34787709	0	1	0	0	0
rs34788082	0	0	0	1	0
rs34788300	1	0	0	0	0
rs34788353	1	0	0	0	0
rs34788376	0	1	0	0	0
rs34788443	0	1	0	0	0
rs34788737	0	0	0	1	0
rs34788765	0	0	0	1	0
rs34789400	0	0	0	1	0
rs34789460	0	0	0	1	0
rs34789563	0	0	0	1	0
rs34789638	0	0	0	0	1
rs34789646	0	0	0	1	0
rs34789755	0	0	0	1	0
rs34789990	0	0	0	1	0
rs34790089	0	0	0	1	0
rs34790150	0	0	0	1	0
rs34790422	0	0	0	1	0
rs34790591	0	0	0	0	1
rs34790670	0	0	1	0	0
rs34790713	0	0	0	1	0
rs34790908	1	0	0	0	0
rs34790966	0	0	0	1	0
rs34791045	0	0	0	1	0
rs34791237	0	0	0	1	0
rs34791397	0	1	0	0	0
rs34791438	0	0	0	1	0
rs34791442	0	0	0	1	0
rs34791598	0	0	1	0	0
rs34791797	0	0	0	1	0
rs34791821	0	0	1	0	0
rs34791859	0	0	0	1	0
rs34791871	0	0	0	1	0
rs34791886	0	1	0	0	0
rs34791963	0	0	0	1	0
rs34792025	0	0	1	0	0
rs34792060	0	0	0	1	0
rs34792157	0	0	0	1	0
rs34792177	0	0	0	1	0
rs34792334	0	0	0	1	0
rs34792357	0	0	1	0	0
rs34792542	0	0	0	1	0
rs34792804	0	0	0	1	0
rs34792920	0	0	0	1	0
rs34793230	0	0	1	0	0
rs34793462	0	0	0	1	0
rs34793465	0	0	0	1	0
rs34793473	0	0	0	1	0
rs34793538	0	0	0	1	0
rs34793558	1	0	0	0	0
rs34793852	0	0	0	1	0
rs34793876	0	1	0	0	0
rs34793944	0	0	0	1	0
rs34793991	0	0	0	0	1
rs34794000	0	1	0	0	0
rs34794298	0	0	0	1	0
rs34794500	0	0	1	0	0
rs34794719	0	0	0	1	0
rs34795041	0	0	0	1	0
rs34795220	0	0	0	1	0
rs34795465	0	0	0	1	0
rs34795609	0	0	1	0	0
rs34795664	0	0	0	1	0
rs34795881	1	0	0	0	0
rs34795907	0	1	0	0	0
rs34795953	0	0	0	1	0
rs34796054	0	1	0	0	0
rs34796075	0	0	0	1	0
rs34796507	0	1	0	0	0
rs34796754	0	0	0	1	0
rs34796810	0	0	0	1	0
rs34796844	0	0	1	0	0
rs34796890	0	0	0	1	0
rs34797025	1	0	0	0	0
rs34797157	0	0	0	1	0
rs34797199	0	0	0	1	0
rs34797455	0	1	0	0	0
rs34797536	0	0	0	1	0
rs34797708	0	0	0	1	0
rs34797861	0	0	0	1	0
rs34797957	0	0	0	0	1
rs34797964	0	0	0	1	0
rs34798157	0	0	0	1	0
rs34798238	0	1	0	0	0
rs34798270	0	0	0	1	0
rs34798470	0	0	1	0	0
rs34798694	0	0	1	0	0
rs34798886	0	0	0	1	0
rs34798940	0	0	0	1	0
rs34799028	0	0	0	1	0
rs34799090	0	0	1	0	0
rs34799271	0	0	0	1	0
rs34799293	0	0	0	0	1
rs34799484	0	1	0	0	0
rs34799624	0	0	0	1	0
rs34799717	0	0	0	1	0
rs34800000	0	0	0	1	0
rs34800150	0	0	0	1	0
rs34800270	0	0	0	1	0
rs34800478	0	0	0	1	0
rs34800786	0	0	0	1	0
rs34800869	0	1	0	0	0
rs34801085	0	0	0	1	0
rs34801347	1	0	0	0	0
rs34801364	0	0	0	1	0
rs34801630	0	0	1	0	0
rs34801745	0	0	0	1	0
rs34801786	0	0	1	0	0
rs34802008	0	0	0	1	0
rs34802013	1	0	0	0	0
rs34802028	0	1	0	0	0
rs34802071	0	1	0	0	0
rs34802130	0	0	0	1	0
rs34802185	1	0	0	0	0
rs34802187	0	1	0	0	0
rs34802236	0	0	0	1	0
rs34802294	1	0	0	0	0
rs34802338	0	0	0	1	0
rs34802390	0	0	0	1	0
rs34802460	0	1	0	0	0
rs34802507	0	0	0	1	0
rs34802679	0	0	0	1	0
rs34803114	0	1	0	0	0
rs34803322	0	1	0	0	0
rs34803351	0	0	0	1	0
rs34803462	0	0	0	1	0
rs34803465	0	0	0	1	0
rs34803604	0	1	0	0	0
rs34803931	0	0	1	0	0
rs34804247	0	0	0	1	0
rs34804288	1	0	0	0	0
rs34804292	1	0	0	0	0
rs34804414	0	0	0	1	0
rs34804546	0	1	0	0	0
rs34804588	0	0	0	1	0
rs34804747	0	0	0	1	0
rs34804893	0	1	0	0	0
rs34804902	0	0	0	1	0
rs34804904	0	1	0	0	0
rs34805033	0	0	0	1	0
rs34805036	0	0	0	1	0
rs34805208	0	1	0	0	0
rs34805215	0	0	0	1	0
rs34805407	0	0	0	1	0
rs34805408	0	1	0	0	0
rs34805664	0	0	0	1	0
rs34805696	0	0	0	1	0
rs34805871	1	0	0	0	0
rs34806102	0	0	0	1	0
rs34806329	0	0	0	1	0
rs34806363	0	0	0	1	0
rs34806553	0	0	0	1	0
rs34806625	0	0	0	1	0
rs34806640	0	0	1	0	0
rs34806742	0	0	0	1	0
rs34806786	0	1	0	0	0
rs34806797	0	0	0	1	0
rs34807012	0	1	0	0	0
rs34807232	0	0	0	1	0
rs34807562	0	0	0	1	0
rs34807589	0	0	0	1	0
rs34807768	0	1	0	0	0
rs34807889	0	0	0	1	0
rs34807901	0	0	0	1	0
rs34807957	0	0	0	1	0
rs34808029	0	0	0	1	0
rs34808266	0	0	0	1	0
rs34808410	0	1	0	0	0
rs34808452	0	0	1	0	0
rs34808476	0	0	0	1	0
rs34808555	0	0	0	1	0
rs34808745	0	0	0	1	0
rs34808860	0	0	0	1	0
rs34808941	0	0	0	1	0
rs34809528	0	0	1	0	0
rs34809681	0	0	0	1	0
rs34809717	0	0	0	0	1
rs34809719	0	0	0	1	0
rs34809734	0	0	0	1	0
rs34809738	1	0	0	0	0
rs34809756	0	0	1	0	0
rs34809810	0	0	0	1	0
rs34809908	1	0	0	0	0
rs34809912	0	0	0	1	0
rs34810028	0	0	1	0	0
rs34810159	0	0	0	1	0
rs34810199	0	1	0	0	0
rs34810478	0	0	0	1	0
rs34810521	0	0	0	1	0
rs34810773	0	0	0	1	0
rs34810794	0	0	0	1	0
rs34810851	0	0	0	1	0
rs34810955	0	0	0	1	0
rs34811022	0	0	0	1	0
rs34811397	0	0	1	0	0
rs34811432	0	0	0	1	0
rs34811741	0	1	0	0	0
rs34811797	0	0	0	1	0
rs34811855	0	0	0	1	0
rs34812023	0	1	0	0	0
rs34812060	0	0	1	0	0
rs34812495	0	0	0	1	0
rs34812524	0	0	0	1	0
rs34812713	0	0	0	1	0
rs34812983	0	0	1	0	0
rs34812990	0	0	0	1	0
rs34813082	0	0	0	1	0
rs34813196	0	0	1	0	0
rs34813225	0	0	0	1	0
rs34813295	0	0	0	1	0
rs34813691	0	0	0	1	0
rs34813731	0	0	1	0	0
rs34813748	0	1	0	0	0
rs34813961	0	0	1	0	0
rs34813976	0	0	0	1	0
rs34814097	0	0	0	1	0
rs34814196	0	0	0	0	1
rs34814201	0	0	0	1	0
rs34814292	1	0	0	0	0
rs34814481	0	0	0	1	0
rs34814574	0	0	0	1	0
rs34814672	0	0	0	1	0
rs34814970	0	0	0	1	0
rs34815098	0	0	0	1	0
rs34815225	1	0	0	0	0
rs34815312	0	0	0	1	0
rs34815364	0	0	0	1	0
rs34815440	0	0	0	1	0
rs34815452	0	0	0	1	0
rs34815964	0	0	0	1	0
rs34815972	0	0	0	1	0
rs34816023	0	0	1	0	0
rs34816045	0	0	0	1	0
rs34816089	0	0	0	1	0
rs34816146	0	0	0	1	0
rs34816169	0	0	0	1	0
rs34816289	0	0	0	1	0
rs34816304	0	0	0	1	0
rs34816334	0	0	0	1	0
rs34816465	0	0	0	1	0
rs34816732	0	1	0	0	0
rs34816751	0	0	0	1	0
rs34817337	0	0	0	1	0
rs34817377	0	0	0	1	0
rs34817393	0	0	0	1	0
rs34817489	0	0	1	0	0
rs34817586	0	0	0	1	0
rs34817706	0	0	1	0	0
rs34817792	0	0	0	1	0
rs34817886	0	0	0	1	0
rs34817887	0	1	0	0	0
rs34817929	0	0	0	1	0
rs34818250	0	0	0	1	0
rs34818436	0	0	0	1	0
rs34818474	0	0	0	1	0
rs34818510	0	0	0	1	0
rs34818688	0	1	0	0	0
rs34818842	0	0	0	1	0
rs34818866	0	0	0	1	0
rs34818909	0	0	0	1	0
rs34819152	0	0	0	1	0
rs34819186	1	0	0	0	0
rs34819289	0	0	0	0	1
rs34819345	0	1	0	0	0
rs34819385	0	0	0	1	0
rs34819444	1	0	0	0	0
rs34819458	0	0	0	0	1
rs34819490	0	0	0	1	0
rs34819592	0	0	1	0	0
rs34819629	0	0	0	1	0
rs34819696	0	0	0	1	0
rs34819705	0	0	0	1	0
rs34819734	0	1	0	0	0
rs34819792	0	0	0	1	0
rs34819865	0	0	0	1	0
rs34819953	0	1	0	0	0
rs34819968	0	0	0	1	0
rs34820026	0	1	0	0	0
rs34820160	0	0	0	1	0
rs34820236	0	0	0	1	0
rs34820311	0	0	0	1	0
rs34820359	0	0	0	1	0
rs34820448	0	1	0	0	0
rs34820454	0	0	0	0	1
rs34820531	0	1	0	0	0
rs34820870	0	0	0	1	0
rs34820884	0	0	0	1	0
rs34820984	0	1	0	0	0
rs34821017	1	0	0	0	0
rs34821312	1	0	0	0	0
rs34821369	1	0	0	0	0
rs34821411	0	0	0	1	0
rs34821658	1	0	0	0	0
rs34821786	0	0	0	1	0
rs34821826	1	0	0	0	0
rs34821839	0	0	0	1	0
rs34822181	0	0	0	1	0
rs34822222	0	0	0	1	0
rs34822336	0	0	0	1	0
rs34822407	0	1	0	0	0
rs34822599	0	1	0	0	0
rs34822782	0	0	0	1	0
rs34822784	0	0	0	1	0
rs34822815	0	0	0	1	0
rs34822850	0	1	0	0	0
rs34822917	0	1	0	0	0
rs34822999	0	0	0	1	0
rs34823131	0	0	0	1	0
rs34823288	0	0	0	1	0
rs34823376	0	1	0	0	0
rs34823415	0	0	0	1	0
rs34823606	0	0	0	1	0
rs34823637	0	1	0	0	0
rs34823642	0	0	0	1	0
rs34823687	0	0	0	1	0
rs34823732	0	0	0	1	0
rs34823751	0	0	0	1	0
rs34823797	0	0	0	1	0
rs34823863	0	0	0	1	0
rs34823885	0	0	0	1	0
rs34824007	0	0	0	1	0
rs34824028	0	0	1	0	0
rs34824082	0	0	0	1	0
rs34824166	0	0	0	1	0
rs34824270	0	0	0	0	1
rs34824298	0	0	0	1	0
rs34824368	0	0	0	1	0
rs34824430	0	0	0	1	0
rs34824480	0	0	0	1	0
rs34824658	0	0	0	1	0
rs34824702	0	0	1	0	0
rs34824865	0	1	0	0	0
rs34825621	0	0	0	1	0
rs34825689	0	0	0	1	0
rs34825838	0	0	0	1	0
rs34825962	0	0	0	1	0
rs34825981	1	0	0	0	0
rs34825996	0	0	0	1	0
rs34826061	0	0	0	1	0
rs34826184	0	0	0	1	0
rs34826389	0	0	0	1	0
rs34826591	0	0	1	0	0
rs34826732	0	0	0	1	0
rs34826757	0	0	0	1	0
rs34826952	0	0	0	1	0
rs34827001	0	1	0	0	0
rs34827093	0	0	0	1	0
rs34827279	0	1	0	0	0
rs34827495	0	0	0	1	0
rs34827611	0	0	0	1	0
rs34827613	0	1	0	0	0
rs34827637	0	0	0	0	1
rs34827673	0	0	0	1	0
rs34827768	0	0	0	1	0
rs34827771	0	0	0	1	0
rs34827890	1	0	0	0	0
rs34827947	0	0	0	1	0
rs34828085	0	0	0	1	0
rs34828128	0	0	0	1	0
rs34828154	0	0	0	0	1
rs34828359	0	0	0	1	0
rs34828526	0	0	0	1	0
rs34828730	0	0	0	1	0
rs34828829	0	1	0	0	0
rs34828875	0	0	0	1	0
rs34828887	0	0	0	0	1
rs34828910	0	0	0	1	0
rs34829201	1	0	0	0	0
rs34829207	0	1	0	0	0
rs34829293	0	0	0	1	0
rs34829484	0	0	0	1	0
rs34829596	0	0	1	0	0
rs34829716	0	0	0	1	0
rs34829793	0	0	0	1	0
rs34829812	0	0	0	0	1
rs34829934	0	0	0	1	0
rs34829989	0	0	0	1	0
rs34830005	0	0	0	1	0
rs34830025	0	0	0	1	0
rs34830043	0	0	0	1	0
rs34830055	0	0	0	1	0
rs34830136	0	0	0	1	0
rs34830176	0	0	0	1	0
rs34830286	0	0	1	0	0
rs34830333	0	0	0	1	0
rs34830405	0	0	1	0	0
rs34830471	0	0	0	1	0
rs34830562	0	0	0	1	0
rs34830741	1	0	0	0	0
rs34830750	0	0	0	1	0
rs34830785	0	0	0	1	0
rs34830838	0	0	0	1	0
rs34830847	0	0	1	0	0
rs34830883	0	0	0	1	0
rs34830968	0	0	0	1	0
rs34831000	0	0	0	1	0
rs34831109	0	0	0	0	1
rs34831382	0	1	0	0	0
rs34831613	0	0	0	1	0
rs34831649	0	0	0	1	0
rs34831987	0	0	0	1	0
rs34832025	1	0	0	0	0
rs34832091	0	0	0	1	0
rs34832217	0	0	0	1	0
rs34832357	0	0	0	1	0
rs34832536	0	0	0	1	0
rs34832675	0	0	0	1	0
rs34832680	0	0	0	1	0
rs34832793	0	0	0	0	1
rs34832871	0	0	0	1	0
rs34833165	0	1	0	0	0
rs34833244	0	0	1	0	0
rs34833309	0	0	0	1	0
rs34833357	0	0	0	1	0
rs34833519	0	0	0	1	0
rs34833569	0	0	1	0	0
rs34833594	0	0	0	1	0
rs34833617	0	0	0	0	1
rs34833624	1	0	0	0	0
rs34833698	0	0	0	1	0
rs34833845	0	0	0	1	0
rs34833847	0	0	0	1	0
rs34833894	0	0	0	1	0
rs34833935	0	0	0	1	0
rs34833957	0	0	0	1	0
rs34834031	0	0	1	0	0
rs34834039	1	0	0	0	0
rs34834056	0	0	0	1	0
rs34834141	0	0	0	1	0
rs34834225	0	0	0	1	0
rs34834621	0	0	0	1	0
rs34834819	0	0	0	1	0
rs34834842	0	0	0	1	0
rs34834895	0	0	0	1	0
rs34834896	0	0	0	1	0
rs34834920	0	0	0	1	0
rs34834953	0	0	0	1	0
rs34835217	0	0	0	1	0
rs34835262	0	0	0	1	0
rs34835363	0	0	0	1	0
rs34835515	0	0	0	1	0
rs34835750	0	0	0	1	0
rs34835781	0	1	0	0	0
rs34835842	0	1	0	0	0
rs34836016	0	0	0	1	0
rs34836127	0	0	0	1	0
rs34836283	0	0	0	1	0
rs34836288	0	0	0	1	0
rs34836421	0	1	0	0	0
rs34836514	0	0	0	1	0
rs34836534	0	0	0	1	0
rs34836650	0	0	0	1	0
rs34836825	0	0	0	1	0
rs34836854	0	0	0	1	0
rs34836858	0	1	0	0	0
rs34836904	0	0	1	0	0
rs34836925	0	0	0	1	0
rs34836936	0	0	0	1	0
rs34836942	0	1	0	0	0
rs34837031	0	0	0	1	0
rs34837214	0	0	0	1	0
rs34837338	1	0	0	0	0
rs34837407	0	0	0	1	0
rs34837445	0	0	0	1	0
rs34837468	1	0	0	0	0
rs34837511	0	0	0	1	0
rs34837655	0	0	0	0	1
rs34837704	0	0	0	1	0
rs34837736	0	0	0	1	0
rs34837787	0	1	0	0	0
rs34837802	0	0	0	1	0
rs34837900	0	0	1	0	0
rs34837947	0	0	0	1	0
rs34837984	0	0	0	1	0
rs34838093	0	0	0	1	0
rs34838133	0	0	0	1	0
rs34838140	0	1	0	0	0
rs34838148	0	0	1	0	0
rs34838249	0	0	0	1	0
rs34838254	0	0	0	1	0
rs34838258	0	0	0	1	0
rs34838288	0	0	0	1	0
rs34838488	0	0	0	0	1
rs34838661	0	1	0	0	0
rs34838901	0	0	0	1	0
rs34839003	1	0	0	0	0
rs34839124	0	0	0	0	1
rs34839128	0	1	0	0	0
rs34839191	0	0	0	1	0
rs34839278	1	0	0	0	0
rs34839288	1	0	0	0	0
rs34839478	0	1	0	0	0
rs34839514	0	0	0	1	0
rs34839659	0	0	0	1	0
rs34839787	0	0	0	1	0
rs34839931	0	1	0	0	0
rs34839973	0	0	0	1	0
rs34840123	0	1	0	0	0
rs34840169	0	0	0	1	0
rs34840245	0	0	0	1	0
rs34840470	0	0	0	1	0
rs34840683	0	0	0	1	0
rs34840745	0	0	0	1	0
rs34840882	0	0	0	1	0
rs34840926	0	0	0	1	0
rs34840934	0	0	1	0	0
rs34841076	0	0	0	1	0
rs34841180	0	0	0	1	0
rs34841210	0	0	0	1	0
rs34841490	0	0	0	1	0
rs34841603	0	0	0	1	0
rs34841609	0	0	1	0	0
rs34841611	0	0	0	1	0
rs34841857	0	0	0	1	0
rs34842046	0	0	0	1	0
rs34842234	1	0	0	0	0
rs34842670	0	0	0	1	0
rs34842744	0	0	0	1	0
rs34843266	0	0	0	1	0
rs34843420	0	0	0	1	0
rs34843570	0	0	0	1	0
rs34843621	0	0	1	0	0
rs34843640	0	0	0	1	0
rs34843650	0	0	0	1	0
rs34843693	0	0	0	1	0
rs34843714	0	1	0	0	0
rs34843744	0	0	0	1	0
rs34843817	0	0	0	1	0
rs34843885	1	0	0	0	0
rs34843956	0	0	0	1	0
rs34844237	0	0	1	0	0
rs34844432	0	0	0	1	0
rs34844482	0	0	0	1	0
rs34844599	0	0	1	0	0
rs34844711	0	0	0	1	0
rs34844752	0	0	0	1	0
rs34844945	0	0	0	1	0
rs34844947	0	0	0	1	0
rs34845025	0	0	0	1	0
rs34845182	0	0	0	1	0
rs34845330	0	0	0	1	0
rs34845342	1	0	0	0	0
rs34845420	0	0	0	1	0
rs34845533	0	0	0	0	1
rs34845550	0	0	0	1	0
rs34845615	0	1	0	0	0
rs34845858	0	0	0	1	0
rs34845889	0	0	0	1	0
rs34845951	0	0	0	1	0
rs34845954	0	0	0	1	0
rs34846175	0	0	0	1	0
rs34846275	0	0	0	1	0
rs34846337	0	0	0	1	0
rs34846343	0	0	0	0	1
rs34846512	0	0	0	1	0
rs34846718	0	0	0	1	0
rs34846797	0	0	0	1	0
rs34846840	0	0	1	0	0
rs34846952	0	0	1	0	0
rs34846969	0	0	0	1	0
rs34847331	1	0	0	0	0
rs34847357	0	0	0	1	0
rs34847373	0	0	0	1	0
rs34847509	0	0	0	1	0
rs34847853	0	0	0	1	0
rs34848033	0	0	0	1	0
rs34848107	0	0	0	1	0
rs34848396	0	0	1	0	0
rs34848412	0	0	0	1	0
rs34848452	0	0	0	1	0
rs34848560	0	0	0	1	0
rs34848742	0	0	0	1	0
rs34848977	0	0	0	1	0
rs34849043	0	0	0	1	0
rs34849115	0	0	0	1	0
rs34849456	0	0	1	0	0
rs34849507	0	0	0	1	0
rs34849535	0	0	0	1	0
rs34849542	0	1	0	0	0
rs34849690	0	0	0	1	0
rs34849916	0	0	0	1	0
rs34849991	0	0	0	1	0
rs34850296	0	1	0	0	0
rs34850326	0	0	0	1	0
rs34850651	0	0	0	1	0
rs34850679	0	0	0	1	0
rs34850685	0	0	0	1	0
rs34850738	0	0	0	1	0
rs34850889	0	0	0	1	0
rs34851129	0	1	0	0	0
rs34851212	0	1	0	0	0
rs34851373	1	0	0	0	0
rs34851458	0	0	0	1	0
rs34851598	0	0	0	1	0
rs34851994	0	0	0	1	0
rs34852161	0	0	0	1	0
rs34852170	0	0	0	1	0
rs34852180	0	0	0	1	0
rs34852216	0	0	0	1	0
rs34852409	0	0	1	0	0
rs34852435	0	0	0	1	0
rs34852438	0	0	1	0	0
rs34852502	0	0	0	1	0
rs34852522	0	0	0	1	0
rs34852683	0	0	0	0	1
rs34852872	0	0	0	0	1
rs34853082	0	1	0	0	0
rs34853105	1	0	0	0	0
rs34853327	0	0	0	1	0
rs34853362	0	0	0	1	0
rs34853387	0	0	0	1	0
rs34853464	1	0	0	0	0
rs34853836	0	0	0	1	0
rs34853844	0	0	0	1	0
rs34853858	0	0	1	0	0
rs34854025	0	0	1	0	0
rs34854077	0	0	0	1	0
rs34854088	0	0	1	0	0
rs34854267	0	0	0	1	0
rs34854275	0	0	1	0	0
rs34854300	0	0	0	1	0
rs34854430	0	1	0	0	0
rs34854443	0	0	1	0	0
rs34854573	0	0	0	1	0
rs34854601	0	0	0	1	0
rs34854727	0	0	0	1	0
rs34854770	0	1	0	0	0
rs34854931	0	0	1	0	0
rs34854986	0	0	0	1	0
rs34855085	1	0	0	0	0
rs34855154	0	0	0	1	0
rs34855237	0	1	0	0	0
rs34855392	1	0	0	0	0
rs34855406	0	0	0	1	0
rs34855425	0	0	0	1	0
rs34855462	0	0	0	1	0
rs34855658	0	0	0	1	0
rs34855815	0	0	0	1	0
rs34855960	0	1	0	0	0
rs34856299	1	0	0	0	0
rs34856936	1	0	0	0	0
rs34856978	0	0	0	1	0
rs34857022	0	0	0	1	0
rs34857319	0	1	0	0	0
rs34857428	0	0	0	0	1
rs34857581	0	1	0	0	0
rs34857595	1	0	0	0	0
rs34857879	0	0	0	1	0
rs34857893	0	0	0	1	0
rs34858197	0	0	0	1	0
rs34858233	0	0	0	0	1
rs34858247	0	0	0	1	0
rs34858262	0	0	0	1	0
rs34858270	0	1	0	0	0
rs34858415	0	0	0	1	0
rs34858945	0	0	0	1	0
rs34858960	0	1	0	0	0
rs34859361	0	0	0	1	0
rs34859415	0	0	1	0	0
rs34859456	1	0	0	0	0
rs34859504	0	0	0	1	0
rs34859528	0	0	1	0	0
rs34859576	0	0	0	1	0
rs34859584	0	0	0	1	0
rs34859587	0	1	0	0	0
rs34859632	0	0	0	1	0
rs34859729	0	0	0	1	0
rs34859868	0	0	0	1	0
rs34860010	1	0	0	0	0
rs34860107	0	0	0	1	0
rs34860124	0	1	0	0	0
rs34860283	0	0	0	1	0
rs34860293	0	0	0	1	0
rs34860731	0	0	0	1	0
rs34860779	0	0	0	1	0
rs34860864	0	1	0	0	0
rs34860883	0	1	0	0	0
rs34860946	0	0	0	1	0
rs34861000	0	0	0	1	0
rs34861065	0	0	0	1	0
rs34861143	0	0	0	1	0
rs34861396	0	0	0	1	0
rs34861412	0	0	0	1	0
rs34861550	0	1	0	0	0
rs34861703	0	0	0	1	0
rs34861804	0	0	0	1	0
rs34861825	1	0	0	0	0
rs34861886	0	1	0	0	0
rs34862246	0	0	0	1	0
rs34862454	0	0	0	0	1
rs34862525	0	0	0	1	0
rs34862559	0	0	0	1	0
rs34862806	0	0	0	1	0
rs34862917	0	0	0	1	0
rs34863001	0	0	0	1	0
rs34863005	0	0	0	1	0
rs34863170	0	0	1	0	0
rs34863476	0	0	0	1	0
rs34863549	0	0	0	1	0
rs34863576	0	0	0	1	0
rs34863597	0	0	0	1	0
rs34863647	1	0	0	0	0
rs34864209	0	0	0	1	0
rs34864262	0	0	0	1	0
rs34864327	0	0	0	1	0
rs34864383	0	0	0	1	0
rs34864406	0	0	0	1	0
rs34864443	0	0	1	0	0
rs34864445	0	1	0	0	0
rs34864614	0	0	0	1	0
rs34864857	0	0	0	1	0
rs34865100	0	0	0	0	1
rs34865199	0	0	0	1	0
rs34865315	1	0	0	0	0
rs34865317	0	0	0	1	0
rs34865477	0	0	0	1	0
rs34865632	1	0	0	0	0
rs34865637	0	0	0	1	0
rs34865794	0	0	0	0	1
rs34865829	0	1	0	0	0
rs34866174	0	0	0	1	0
rs34866251	0	0	0	0	1
rs34866292	0	0	0	1	0
rs34866300	0	0	0	1	0
rs34866302	0	0	0	1	0
rs34866464	0	0	0	1	0
rs34866861	0	0	0	1	0
rs34867067	0	0	0	1	0
rs34867163	0	1	0	0	0
rs34867189	0	0	0	1	0
rs34867192	0	0	0	1	0
rs34867210	0	0	0	1	0
rs34867226	0	0	0	1	0
rs34867290	0	1	0	0	0
rs34867394	0	0	0	1	0
rs34867672	0	0	0	1	0
rs34867877	1	0	0	0	0
rs34868384	0	0	0	1	0
rs34868419	0	0	0	1	0
rs34868456	0	0	0	1	0
rs34868663	0	0	0	1	0
rs34868732	0	0	0	1	0
rs34868922	0	0	0	1	0
rs34869032	0	0	0	1	0
rs34869212	0	0	0	1	0
rs34869320	0	1	0	0	0
rs34869344	0	1	0	0	0
rs34869366	0	0	0	1	0
rs34869521	0	0	0	1	0
rs34869648	0	0	0	1	0
rs34869756	0	0	0	1	0
rs34869908	0	0	0	1	0
rs34869913	0	0	0	1	0
rs34869943	0	0	0	1	0
rs34870046	0	1	0	0	0
rs34870140	0	0	0	1	0
rs34870170	0	0	0	1	0
rs34870400	0	0	0	0	1
rs34870481	0	1	0	0	0
rs34870637	0	0	0	1	0
rs34870757	0	0	0	1	0
rs34870838	0	0	0	1	0
rs34870876	0	0	1	0	0
rs34870990	0	0	0	1	0
rs34871055	0	0	0	1	0
rs34871085	0	0	0	1	0
rs34871116	0	0	0	0	1
rs34871171	0	1	0	0	0
rs34871294	0	0	1	0	0
rs34871309	1	0	0	0	0
rs34871554	0	0	0	1	0
rs34871569	0	0	0	1	0
rs34871572	0	0	0	1	0
rs34871573	0	0	0	1	0
rs34871604	0	0	0	1	0
rs34871798	0	0	0	1	0
rs34871969	0	0	0	1	0
rs34872021	0	0	0	1	0
rs34872092	0	0	0	0	1
rs34872098	0	0	1	0	0
rs34872203	0	0	0	0	1
rs34872418	0	0	0	1	0
rs34872530	0	0	0	1	0
rs34872575	0	1	0	0	0
rs34872711	0	0	0	1	0
rs34872828	0	0	0	1	0
rs34872865	0	0	0	1	0
rs34872904	0	0	0	1	0
rs34872991	0	0	1	0	0
rs34873133	0	0	0	1	0
rs34873228	0	0	0	1	0
rs34873302	0	0	0	1	0
rs34873309	0	0	1	0	0
rs34873359	0	0	0	1	0
rs34873454	0	0	0	1	0
rs34873511	0	0	0	1	0
rs34873624	0	0	0	1	0
rs34873715	0	0	1	0	0
rs34873850	0	0	0	0	1
rs34873882	0	0	0	1	0
rs34873968	0	0	0	1	0
rs34874018	0	1	0	0	0
rs34874032	0	0	0	1	0
rs34874174	0	0	0	1	0
rs34874182	1	0	0	0	0
rs34874375	0	0	1	0	0
rs34874680	0	0	0	1	0
rs34874704	0	0	0	1	0
rs34874805	0	0	0	1	0
rs34874892	0	1	0	0	0
rs34875319	0	0	0	1	0
rs34875360	0	0	0	1	0
rs34875362	0	1	0	0	0
rs34875416	0	0	0	1	0
rs34875637	0	0	0	1	0
rs34875688	0	0	0	1	0
rs34875780	0	0	0	1	0
rs34875798	0	0	0	1	0
rs34876141	0	0	0	1	0
rs34876213	0	0	0	1	0
rs34876294	1	0	0	0	0
rs34876352	0	0	0	1	0
rs34876360	0	0	0	0	1
rs34876367	0	1	0	0	0
rs34876379	0	0	0	1	0
rs34876553	0	0	1	0	0
rs34876789	0	0	0	1	0
rs34876860	0	0	0	1	0
rs34876948	0	0	0	0	1
rs34876991	0	0	0	1	0
rs34877168	0	0	0	1	0
rs34877198	0	0	0	1	0
rs34877231	0	0	0	1	0
rs34877633	1	0	0	0	0
rs34877784	0	0	0	1	0
rs34877911	0	0	0	1	0
rs34878017	0	1	0	0	0
rs34878107	0	0	0	1	0
rs34878232	0	0	1	0	0
rs34878240	0	0	0	1	0
rs34878452	0	0	0	1	0
rs34878529	0	0	0	1	0
rs34878570	0	0	1	0	0
rs34878706	0	0	1	0	0
rs34879014	0	0	0	1	0
rs34879045	0	0	0	1	0
rs34879081	0	0	0	1	0
rs34879118	0	0	0	1	0
rs34879276	0	0	0	1	0
rs34879317	0	0	0	1	0
rs34879623	1	0	0	0	0
rs34879733	0	0	0	0	1
rs34879787	0	0	0	1	0
rs34879829	0	1	0	0	0
rs34879831	0	0	0	1	0
rs34880057	0	0	0	1	0
rs34880331	0	0	0	1	0
rs34880356	0	0	0	1	0
rs34880605	0	0	0	1	0
rs34880628	0	0	0	1	0
rs34880730	0	1	0	0	0
rs34880782	0	0	0	1	0
rs34880821	0	0	0	1	0
rs34880900	0	0	0	1	0
rs34880973	0	0	0	0	1
rs34881023	1	0	0	0	0
rs34881070	0	0	0	1	0
rs34881109	0	0	0	1	0
rs34881123	0	0	0	1	0
rs34881325	0	0	0	1	0
rs34881345	0	0	0	1	0
rs34881399	1	0	0	0	0
rs34881405	0	0	0	1	0
rs34881781	0	0	0	1	0
rs34882006	1	0	0	0	0
rs34882059	1	0	0	0	0
rs34882065	0	0	0	1	0
rs34882066	0	0	1	0	0
rs34882080	0	0	0	1	0
rs34882109	0	0	0	1	0
rs34882165	0	0	0	1	0
rs34882246	0	0	0	0	1
rs34882311	0	0	0	1	0
rs34882418	0	1	0	0	0
rs34882496	0	0	0	1	0
rs34882605	0	0	0	1	0
rs34882625	0	0	0	1	0
rs34882722	0	0	0	1	0
rs34883035	0	0	0	1	0
rs34883059	1	0	0	0	0
rs34883124	0	0	0	1	0
rs34883264	0	0	0	1	0
rs34883292	0	1	0	0	0
rs34883498	0	1	0	0	0
rs34883538	0	0	0	1	0
rs34883716	0	0	0	1	0
rs34883771	0	0	0	1	0
rs34883819	0	0	0	0	1
rs34883982	0	0	0	1	0
rs34884133	0	0	0	1	0
rs34884175	0	0	0	1	0
rs34884198	0	0	1	0	0
rs34884265	0	0	0	1	0
rs34884299	0	0	0	1	0
rs34884378	0	0	0	1	0
rs34884448	0	0	0	1	0
rs34884463	0	0	0	1	0
rs34884670	0	0	0	1	0
rs34884722	0	0	0	1	0
rs34884883	0	0	0	1	0
rs34885129	0	0	0	1	0
rs34885194	0	0	0	1	0
rs34885337	0	0	0	1	0
rs34885403	0	1	0	0	0
rs34885501	0	0	1	0	0
rs34885667	0	0	1	0	0
rs34885866	0	0	0	1	0
rs34885890	0	0	0	1	0
rs34885940	0	0	1	0	0
rs34886038	0	0	0	1	0
rs34886095	0	0	1	0	0
rs34886151	0	0	0	1	0
rs34886182	0	0	1	0	0
rs34886433	0	1	0	0	0
rs34886439	0	1	0	0	0
rs34886495	0	0	1	0	0
rs34886560	0	0	0	1	0
rs34886807	0	0	0	1	0
rs34886851	0	0	0	1	0
rs34887057	0	0	0	1	0
rs34887230	0	0	0	1	0
rs34887308	0	0	1	0	0
rs34887414	0	0	0	1	0
rs34887603	0	0	0	1	0
rs34887711	0	0	0	1	0
rs34888090	0	0	0	1	0
rs34888097	0	0	0	1	0
rs34888186	1	0	0	0	0
rs34888228	0	0	1	0	0
rs34888281	0	0	0	1	0
rs34888407	0	0	0	1	0
rs34888467	1	0	0	0	0
rs34888661	0	0	0	1	0
rs34888722	0	0	0	1	0
rs34888744	0	0	0	0	1
rs34888828	0	0	0	1	0
rs34888847	0	0	0	1	0
rs34888886	0	0	0	1	0
rs34888922	0	0	0	1	0
rs34888980	0	0	0	1	0
rs34889043	0	0	0	1	0
rs34889142	0	0	0	1	0
rs34889185	1	0	0	0	0
rs34889460	0	1	0	0	0
rs34889509	0	0	0	1	0
rs34889523	0	1	0	0	0
rs34889580	0	0	0	1	0
rs34890000	0	1	0	0	0
rs34890241	0	0	1	0	0
rs34890656	0	0	0	1	0
rs34890738	0	0	1	0	0
rs34890891	0	0	0	1	0
rs34890919	1	0	0	0	0
rs34891095	0	0	0	1	0
rs34891241	0	0	0	1	0
rs34891595	0	0	0	1	0
rs34891619	0	0	0	1	0
rs34891788	0	0	0	1	0
rs34891990	0	1	0	0	0
rs34892354	0	0	1	0	0
rs34892395	0	0	0	1	0
rs34892444	0	0	0	1	0
rs34892587	0	0	0	1	0
rs34892660	0	1	0	0	0
rs34892692	0	0	1	0	0
rs34892695	0	0	0	1	0
rs34892777	0	0	0	1	0
rs34892880	0	0	0	1	0
rs34893099	0	1	0	0	0
rs34893238	0	0	0	1	0
rs34893351	0	0	0	1	0
rs34893371	0	0	0	1	0
rs34893401	0	0	0	1	0
rs34893411	0	0	0	1	0
rs34893448	0	0	0	1	0
rs34893488	0	0	0	1	0
rs34893497	0	0	0	1	0
rs34893553	0	1	0	0	0
rs34893607	1	0	0	0	0
rs34893619	0	0	0	1	0
rs34893788	0	0	0	1	0
rs34893823	0	0	0	1	0
rs34893901	0	0	0	1	0
rs34894021	0	0	0	0	1
rs34894027	0	0	0	1	0
rs34894048	0	0	0	1	0
rs34894066	0	0	0	1	0
rs34894115	0	0	0	1	0
rs34894139	0	1	0	0	0
rs34894166	0	0	0	1	0
rs34894207	0	0	0	1	0
rs34894639	0	1	0	0	0
rs34894833	0	0	0	1	0
rs34894837	0	1	0	0	0
rs34894919	0	0	0	1	0
rs34894978	0	0	0	1	0
rs34895357	0	0	0	1	0
rs34895735	0	0	1	0	0
rs34895746	0	0	1	0	0
rs34895759	0	0	0	0	1
rs34896116	0	0	0	1	0
rs34896297	0	0	1	0	0
rs34896801	0	0	0	1	0
rs34897085	0	0	0	1	0
rs34897231	0	0	0	1	0
rs34897283	0	0	0	1	0
rs34897410	0	0	0	1	0
rs34897436	0	1	0	0	0
rs34897497	0	0	0	0	1
rs34897530	0	0	1	0	0
rs34897549	0	0	0	1	0
rs34897715	0	0	0	1	0
rs34897804	1	0	0	0	0
rs34897870	0	1	0	0	0
rs34898169	0	0	0	1	0
rs34898281	0	0	0	1	0
rs34898653	1	0	0	0	0
rs34898843	0	0	0	1	0
rs34899222	0	0	0	1	0
rs34899787	0	0	0	1	0
rs34899864	1	0	0	0	0
rs34899970	0	0	0	1	0
rs34900094	0	0	1	0	0
rs34900340	0	0	0	1	0
rs34900401	0	0	1	0	0
rs34900439	0	0	0	1	0
rs34900551	0	1	0	0	0
rs34900677	0	0	0	1	0
rs34900768	0	0	0	1	0
rs34900817	0	0	0	1	0
rs34900870	1	0	0	0	0
rs34900994	0	1	0	0	0
rs34901060	0	0	0	1	0
rs34901066	0	0	0	1	0
rs34901171	0	0	0	1	0
rs34901192	0	0	0	1	0
rs34901326	0	0	1	0	0
rs34901629	0	0	1	0	0
rs34901704	0	0	0	1	0
rs34901720	0	0	0	1	0
rs34901778	0	0	1	0	0
rs34901910	1	0	0	0	0
rs34901937	0	1	0	0	0
rs34901952	0	1	0	0	0
rs34902019	0	0	0	1	0
rs34902028	0	1	0	0	0
rs34902223	0	0	0	1	0
rs34902309	0	0	1	0	0
rs34902374	0	0	0	1	0
rs34902402	0	0	1	0	0
rs34902455	0	0	1	0	0
rs34902923	0	0	0	1	0
rs34902959	0	0	0	1	0
rs34903090	0	0	0	1	0
rs34903113	0	1	0	0	0
rs34903168	0	0	0	1	0
rs34903169	0	0	1	0	0
rs34903333	0	0	0	1	0
rs34903656	0	0	0	1	0
rs34903683	0	1	0	0	0
rs34903829	0	0	0	1	0
rs34903893	0	0	0	1	0
rs34903942	0	0	0	1	0
rs34904100	0	0	0	1	0
rs34904105	0	0	1	0	0
rs34904460	0	0	0	1	0
rs34904522	0	0	0	1	0
rs34904674	0	0	0	1	0
rs34904710	1	0	0	0	0
rs34904842	0	0	0	1	0
rs34904971	1	0	0	0	0
rs34904992	0	0	0	1	0
rs34905002	0	0	0	1	0
rs34905344	0	0	0	1	0
rs34905395	0	0	1	0	0
rs34905493	0	0	0	1	0
rs34905589	0	0	0	1	0
rs34905738	0	0	0	1	0
rs34905748	0	0	0	1	0
rs34905965	0	0	0	1	0
rs34906043	0	0	0	1	0
rs34906112	0	0	0	1	0
rs34906263	0	0	0	1	0
rs34906439	0	0	0	1	0
rs34906477	0	0	0	1	0
rs34906481	0	0	0	1	0
rs34906525	0	0	0	1	0
rs34906732	0	1	0	0	0
rs34906880	0	0	0	1	0
rs34906910	0	0	0	1	0
rs34906981	0	0	0	1	0
rs34907259	0	0	0	1	0
rs34907276	1	0	0	0	0
rs34907337	0	0	0	1	0
rs34907477	0	0	0	1	0
rs34907750	0	0	0	1	0
rs34907794	0	1	0	0	0
rs34907799	0	1	0	0	0
rs34907800	0	0	0	0	1
rs34907837	0	0	0	1	0
rs34907862	0	1	0	0	0
rs34908014	0	0	0	1	0
rs34908088	0	0	1	0	0
rs34908092	0	0	0	1	0
rs34908097	0	0	1	0	0
rs34908164	0	0	0	1	0
rs34908293	0	0	0	1	0
rs34908301	0	0	1	0	0
rs34908332	0	0	0	1	0
rs34908451	0	1	0	0	0
rs34908748	1	0	0	0	0
rs34908935	0	0	0	1	0
rs34909294	0	0	0	1	0
rs34909397	0	1	0	0	0
rs34909433	0	0	0	1	0
rs34909476	0	0	0	0	1
rs34909514	1	0	0	0	0
rs34909519	0	0	0	1	0
rs34909539	0	1	0	0	0
rs34909598	0	0	0	1	0
rs34909690	0	1	0	0	0
rs34909703	0	0	0	1	0
rs34909867	0	0	0	1	0
rs34910227	0	0	0	1	0
rs34910302	0	1	0	0	0
rs34910453	0	0	0	1	0
rs34910573	0	0	0	1	0
rs34910666	0	0	0	1	0
rs34910857	0	0	1	0	0
rs34910933	0	0	0	1	0
rs34911130	0	1	0	0	0
rs34911320	0	0	1	0	0
rs34911387	0	1	0	0	0
rs34911581	0	0	0	1	0
rs34911644	0	0	0	0	1
rs34911704	0	0	0	1	0
rs34911885	0	0	0	1	0
rs34911988	1	0	0	0	0
rs34912057	0	1	0	0	0
rs34912232	0	0	0	1	0
rs34912414	0	0	0	1	0
rs34912461	0	0	0	1	0
rs34912513	0	1	0	0	0
rs34912603	0	0	0	1	0
rs34912687	0	0	0	1	0
rs34912744	0	0	0	1	0
rs34912876	0	0	0	1	0
rs34912921	0	0	0	1	0
rs34912943	0	0	0	1	0
rs34913006	0	0	0	1	0
rs34913116	0	0	0	1	0
rs34913297	0	0	0	1	0
rs34913693	0	0	0	1	0
rs34913718	0	0	0	1	0
rs34913797	0	1	0	0	0
rs34913869	0	0	0	1	0
rs34913941	0	1	0	0	0
rs34914089	0	0	0	1	0
rs34914289	0	0	0	0	1
rs34914418	0	1	0	0	0
rs34914463	1	0	0	0	0
rs34914596	0	0	0	1	0
rs34914741	0	0	0	1	0
rs34914952	0	0	0	1	0
rs34915053	0	0	0	1	0
rs34915088	0	0	0	1	0
rs34915103	0	0	0	1	0
rs34915143	0	0	0	1	0
rs34915214	0	0	1	0	0
rs34915218	0	0	0	1	0
rs34915231	0	0	0	1	0
rs34915232	1	0	0	0	0
rs34915366	0	0	0	1	0
rs34915399	0	0	0	1	0
rs34915457	0	0	0	1	0
rs34915540	0	0	0	1	0
rs34915599	0	0	0	1	0
rs34915697	0	0	0	1	0
rs34915710	0	1	0	0	0
rs34916242	0	0	0	1	0
rs34916272	0	1	0	0	0
rs34916501	0	0	0	1	0
rs34916940	0	1	0	0	0
rs34916995	0	0	0	1	0
rs34917130	0	0	0	1	0
rs34917191	0	1	0	0	0
rs34917467	0	0	0	1	0
rs34917837	0	0	0	1	0
rs34917986	0	0	1	0	0
rs34918046	0	0	1	0	0
rs34918083	0	0	1	0	0
rs34918108	0	0	0	1	0
rs34918162	0	1	0	0	0
rs34918178	0	1	0	0	0
rs34918356	0	1	0	0	0
rs34918512	0	0	0	1	0
rs34918593	0	0	0	1	0
rs34918848	0	0	0	1	0
rs34918886	0	0	0	1	0
rs34918902	0	0	0	1	0
rs34918913	0	0	0	1	0
rs34918968	0	0	1	0	0
rs34919374	0	0	0	1	0
rs34919561	0	0	0	1	0
rs34919635	0	0	0	1	0
rs34919679	0	0	0	1	0
rs34919828	0	1	0	0	0
rs34919927	0	0	0	1	0
rs34920016	0	0	0	1	0
rs34920057	0	0	1	0	0
rs34920187	0	1	0	0	0
rs34920666	1	0	0	0	0
rs34920828	0	1	0	0	0
rs34920846	0	0	0	1	0
rs34920883	0	1	0	0	0
rs34921067	0	1	0	0	0
rs34921298	0	0	0	1	0
rs34921333	0	0	0	1	0
rs34921412	0	0	0	1	0
rs34921554	0	0	1	0	0
rs34921584	0	1	0	0	0
rs34921636	1	0	0	0	0
rs34922127	0	0	0	1	0
rs34922353	0	0	1	0	0
rs34922392	0	0	0	1	0
rs34922629	0	1	0	0	0
rs34922716	0	0	0	1	0
rs34922793	0	1	0	0	0
rs34922794	0	0	0	1	0
rs34922804	0	0	0	1	0
rs34922805	0	0	1	0	0
rs34922891	0	1	0	0	0
rs34923249	0	0	0	1	0
rs34923416	0	0	0	1	0
rs34923426	0	1	0	0	0
rs34923550	0	0	0	1	0
rs34923722	1	0	0	0	0
rs34923871	0	0	0	1	0
rs34923885	0	1	0	0	0
rs34923905	0	0	0	1	0
rs34923935	0	0	0	1	0
rs34923976	0	0	0	1	0
rs34924007	0	0	0	1	0
rs34924084	1	0	0	0	0
rs34924155	0	0	0	1	0
rs34924158	0	0	0	1	0
rs34924197	0	1	0	0	0
rs34924277	0	1	0	0	0
rs34924300	0	0	0	1	0
rs34924375	0	0	0	0	1
rs34924507	0	0	0	1	0
rs34924555	0	0	0	1	0
rs34924629	0	0	1	0	0
rs34925160	1	0	0	0	0
rs34925221	0	1	0	0	0
rs34925630	0	0	1	0	0
rs34925738	0	0	1	0	0
rs34925826	0	0	0	1	0
rs34925929	0	0	0	1	0
rs34926466	0	0	0	1	0
rs34926642	0	0	1	0	0
rs34926712	0	0	0	1	0
rs34926716	0	0	0	1	0
rs34926766	0	0	0	1	0
rs34926808	0	1	0	0	0
rs34926896	0	1	0	0	0
rs34926904	0	0	0	1	0
rs34927056	0	1	0	0	0
rs34927091	0	0	0	1	0
rs34927129	0	0	0	1	0
rs34927145	0	0	0	1	0
rs34927202	0	0	0	1	0
rs34927232	0	0	1	0	0
rs34927298	0	0	0	0	1
rs34927375	0	0	0	1	0
rs34927405	0	0	0	1	0
rs34927714	0	1	0	0	0
rs34927715	0	0	0	1	0
rs34927888	0	0	0	1	0
rs34927891	0	0	0	1	0
rs34927926	0	0	0	0	1
rs34927994	0	0	0	1	0
rs34928059	1	0	0	0	0
rs34928098	0	0	0	1	0
rs34928163	0	0	0	1	0
rs34928212	0	0	0	1	0
rs34928296	0	0	0	1	0
rs34928331	0	0	0	1	0
rs34928397	0	0	0	0	1
rs34928542	0	0	1	0	0
rs34928611	0	0	0	1	0
rs34928699	0	0	0	1	0
rs34928744	0	0	0	1	0
rs34928882	0	0	0	0	1
rs34928986	0	0	0	1	0
rs34929413	0	0	0	1	0
rs34929465	0	0	0	0	1
rs34929564	0	0	0	1	0
rs34929575	0	1	0	0	0
rs34929629	0	0	0	1	0
rs34929717	0	0	0	1	0
rs34929811	0	0	1	0	0
rs34929848	0	0	0	1	0
rs34929886	0	0	0	1	0
rs34929924	0	0	0	1	0
rs34929927	0	0	0	1	0
rs34930360	0	0	0	1	0
rs34930419	0	0	0	1	0
rs34930470	0	0	1	0	0
rs34930671	1	0	0	0	0
rs34930852	0	0	0	1	0
rs34931184	0	1	0	0	0
rs34931193	0	0	0	1	0
rs34931403	0	1	0	0	0
rs34931608	0	0	0	1	0
rs34931628	0	1	0	0	0
rs34931639	0	0	0	1	0
rs34932131	0	1	0	0	0
rs34932134	0	0	0	1	0
rs34932189	0	1	0	0	0
rs34932255	0	0	0	1	0
rs34932262	0	0	0	1	0
rs34932564	0	0	1	0	0
rs34932589	0	0	0	1	0
rs34932655	0	0	0	1	0
rs34932727	0	0	0	1	0
rs34932824	0	0	0	1	0
rs34933034	0	0	0	0	1
rs34933078	0	0	0	1	0
rs34933126	0	0	0	1	0
rs34933300	0	0	0	1	0
rs34933390	0	1	0	0	0
rs34933432	0	0	0	1	0
rs34933526	0	0	0	1	0
rs34933970	0	0	0	1	0
rs34934040	0	1	0	0	0
rs34934154	0	0	0	1	0
rs34934239	0	0	1	0	0
rs34934272	0	0	0	1	0
rs34934317	0	0	0	1	0
rs34934410	0	0	0	0	1
rs34934460	0	0	0	1	0
rs34934634	0	0	0	1	0
rs34935102	0	1	0	0	0
rs34935185	0	0	0	1	0
rs34935243	0	0	0	1	0
rs34935338	0	0	1	0	0
rs34935386	0	0	0	1	0
rs34935508	0	0	0	1	0
rs34935552	0	1	0	0	0
rs34935913	0	0	0	1	0
rs34936031	0	0	0	1	0
rs34936262	0	1	0	0	0
rs34936342	0	0	0	1	0
rs34936974	0	0	0	1	0
rs34937054	0	0	0	1	0
rs34937296	0	0	0	1	0
rs34937298	0	1	0	0	0
rs34937307	0	0	1	0	0
rs34937315	0	0	0	0	1
rs34937419	0	0	0	1	0
rs34937497	0	0	0	1	0
rs34937596	0	0	0	1	0
rs34937785	0	0	1	0	0
rs34937985	0	0	1	0	0
rs34938026	0	1	0	0	0
rs34938313	0	1	0	0	0
rs34938799	0	0	0	0	1
rs34938804	0	0	1	0	0
rs34938827	0	0	1	0	0
rs34938855	0	0	1	0	0
rs34939108	1	0	0	0	0
rs34939169	0	1	0	0	0
rs34939237	0	0	0	1	0
rs34939433	0	0	0	1	0
rs34939492	0	0	0	1	0
rs34939502	0	0	0	1	0
rs34939807	0	0	1	0	0
rs34939901	0	0	1	0	0
rs34939981	0	0	0	1	0
rs34939984	0	0	0	1	0
rs34940145	0	0	1	0	0
rs34940195	0	1	0	0	0
rs34940205	0	0	0	1	0
rs34940331	0	0	0	1	0
rs34940808	0	0	0	1	0
rs34940823	0	1	0	0	0
rs34940876	0	0	0	1	0
rs34941109	0	0	1	0	0
rs34941487	0	1	0	0	0
rs34941566	0	0	0	1	0
rs34941620	0	0	0	1	0
rs34941709	0	0	0	1	0
rs34942090	0	0	0	1	0
rs34942260	0	0	0	1	0
rs34942360	0	0	0	1	0
rs34942567	0	0	0	1	0
rs34942571	0	0	0	1	0
rs34942575	0	1	0	0	0
rs34942773	0	0	1	0	0
rs34942807	1	0	0	0	0
rs34943026	0	0	0	1	0
rs34943072	0	0	1	0	0
rs34943173	0	0	0	1	0
rs34943210	0	0	0	1	0
rs34943221	0	0	0	1	0
rs34943246	0	0	0	1	0
rs34943350	0	1	0	0	0
rs34943400	0	0	0	1	0
rs34943407	0	0	0	1	0
rs34943451	0	0	0	1	0
rs34943507	0	0	0	1	0
rs34943733	0	0	0	1	0
rs34943740	0	0	0	1	0
rs34943973	0	0	0	1	0
rs34944378	0	0	0	1	0
rs34944696	0	0	0	1	0
rs34944804	0	0	0	1	0
rs34944978	1	0	0	0	0
rs34945008	0	0	0	1	0
rs34945066	0	0	0	1	0
rs34945111	1	0	0	0	0
rs34945156	0	0	0	1	0
rs34945164	0	0	0	1	0
rs34945340	0	0	0	1	0
rs34945544	0	0	0	1	0
rs34945815	0	0	0	1	0
rs34945836	0	0	0	1	0
rs34946015	0	0	0	1	0
rs34946089	0	0	0	0	1
rs34946105	0	0	0	1	0
rs34946124	0	0	0	1	0
rs34946149	0	0	0	1	0
rs34946334	0	0	0	1	0
rs34946430	0	0	0	1	0
rs34946483	1	0	0	0	0
rs34946565	0	0	0	1	0
rs34946585	0	0	0	1	0
rs34946684	0	1	0	0	0
rs34946782	0	0	0	1	0
rs34947136	0	0	0	1	0
rs34947371	0	0	0	1	0
rs34947445	0	1	0	0	0
rs34947544	0	0	1	0	0
rs34947651	0	0	0	1	0
rs34947685	1	0	0	0	0
rs34947693	1	0	0	0	0
rs34947804	0	1	0	0	0
rs34948101	0	0	1	0	0
rs34948154	1	0	0	0	0
rs34948180	0	0	1	0	0
rs34948298	0	0	0	1	0
rs34948388	0	0	1	0	0
rs34948729	0	0	0	1	0
rs34948758	0	0	0	1	0
rs34948796	0	0	0	1	0
rs34948885	0	0	0	1	0
rs34948900	0	0	0	1	0
rs34948958	0	0	0	1	0
rs34949057	0	0	0	1	0
rs34949067	0	0	0	1	0
rs34949174	0	0	0	1	0
rs34949195	0	0	0	1	0
rs34949227	1	0	0	0	0
rs34949239	0	1	0	0	0
rs34949325	1	0	0	0	0
rs34949327	0	0	0	1	0
rs34949451	0	1	0	0	0
rs34949591	0	0	0	1	0
rs34949776	0	0	0	1	0
rs34950197	0	0	1	0	0
rs34950346	0	0	0	1	0
rs34950359	0	0	0	1	0
rs34950492	0	0	1	0	0
rs34950493	0	0	0	1	0
rs34950658	0	0	0	1	0
rs34950685	0	0	0	1	0
rs34950710	0	0	0	1	0
rs34950886	1	0	0	0	0
rs34951138	1	0	0	0	0
rs34951376	0	0	1	0	0
rs34951409	0	0	0	1	0
rs34951430	0	0	1	0	0
rs34951511	1	0	0	0	0
rs34951556	0	0	0	1	0
rs34951699	0	0	0	1	0
rs34951855	0	0	0	1	0
rs34951904	0	0	0	1	0
rs34952262	0	0	0	1	0
rs34952686	0	1	0	0	0
rs34952704	0	0	0	1	0
rs34952823	0	0	1	0	0
rs34952981	0	0	0	1	0
rs34953117	0	0	0	1	0
rs34953132	0	0	0	1	0
rs34953188	0	0	0	1	0
rs34953476	0	0	0	1	0
rs34953890	0	0	0	1	0
rs34954061	0	1	0	0	0
rs34954112	0	0	0	1	0
rs34954123	0	0	0	1	0
rs34954168	0	1	0	0	0
rs34954265	1	0	0	0	0
rs34954272	0	1	0	0	0
rs34954311	0	0	0	1	0
rs34954328	1	0	0	0	0
rs34954423	0	0	0	0	1
rs34954546	0	0	0	1	0
rs34954574	0	0	1	0	0
rs34954697	0	0	0	1	0
rs34954713	0	0	1	0	0
rs34954822	0	0	0	0	1
rs34954881	0	0	0	1	0
rs34954945	0	0	0	1	0
rs34955132	0	0	0	1	0
rs34955155	0	0	0	1	0
rs34955225	0	0	1	0	0
rs34955525	0	1	0	0	0
rs34955587	0	0	1	0	0
rs34955870	0	0	0	1	0
rs34955892	0	0	0	1	0
rs34956100	0	0	0	1	0
rs34956412	1	0	0	0	0
rs34956502	0	0	1	0	0
rs34956531	0	0	0	1	0
rs34956641	0	0	0	1	0
rs34956722	0	0	0	1	0
rs34956831	0	0	0	1	0
rs34956894	0	0	0	1	0
rs34956924	0	0	0	1	0
rs34957055	0	0	0	1	0
rs34957183	0	0	0	1	0
rs34957187	1	0	0	0	0
rs34957219	0	0	0	1	0
rs34957473	0	0	0	1	0
rs34957727	0	0	0	1	0
rs34957973	0	0	0	1	0
rs34958017	0	0	0	1	0
rs34958146	1	0	0	0	0
rs34958422	0	0	0	1	0
rs34958479	0	0	0	1	0
rs34958556	0	0	0	1	0
rs34958562	0	0	0	1	0
rs34958605	0	0	0	1	0
rs34958825	0	0	1	0	0
rs34958914	0	0	0	1	0
rs34959049	0	1	0	0	0
rs34959125	0	0	0	1	0
rs34959140	1	0	0	0	0
rs34959164	0	0	1	0	0
rs34959338	0	0	0	1	0
rs34959585	0	0	0	1	0
rs34959678	0	0	0	1	0
rs34959847	0	0	0	1	0
rs34959876	0	0	0	1	0
rs34960190	0	0	0	1	0
rs34960206	0	0	1	0	0
rs34960333	0	0	0	1	0
rs34960345	0	0	0	0	1
rs34960439	1	0	0	0	0
rs34960505	0	0	0	1	0
rs34960510	0	0	0	1	0
rs34960665	1	0	0	0	0
rs34960701	0	0	0	1	0
rs34960855	0	0	0	1	0
rs34960871	0	0	0	0	1
rs34960924	0	1	0	0	0
rs34960944	0	1	0	0	0
rs34960978	0	0	0	1	0
rs34961029	0	0	1	0	0
rs34961383	0	0	0	1	0
rs34961391	0	0	0	1	0
rs34961540	0	0	0	1	0
rs34961634	0	0	0	1	0
rs34961772	0	0	0	1	0
rs34961866	0	0	0	1	0
rs34962013	0	0	0	1	0
rs34962172	0	0	0	1	0
rs34962186	0	1	0	0	0
rs34962196	0	0	0	1	0
rs34962243	0	0	1	0	0
rs34962330	0	0	0	1	0
rs34962358	0	0	0	1	0
rs34962475	0	0	0	1	0
rs34962604	0	1	0	0	0
rs34962666	0	0	0	1	0
rs34962816	0	0	0	1	0
rs34962959	0	0	0	1	0
rs34962960	0	0	0	0	1
rs34962991	1	0	0	0	0
rs34963139	0	0	0	1	0
rs34963218	0	0	0	1	0
rs34963270	0	1	0	0	0
rs34963472	0	0	0	0	1
rs34963580	0	0	0	1	0
rs34963603	0	1	0	0	0
rs34963801	1	0	0	0	0
rs34963871	1	0	0	0	0
rs34964064	0	0	0	1	0
rs34964351	0	0	0	0	1
rs34964511	1	0	0	0	0
rs34964576	0	0	0	1	0
rs34964592	1	0	0	0	0
rs34964610	0	0	0	1	0
rs34964873	0	0	0	1	0
rs34964897	0	0	0	1	0
rs34964989	0	0	0	1	0
rs34965024	0	0	0	1	0
rs34965184	0	0	1	0	0
rs34965352	0	0	0	1	0
rs34965353	0	0	0	1	0
rs34965525	0	0	0	1	0
rs34965530	0	0	0	1	0
rs34965545	0	0	0	0	1
rs34965558	0	0	0	1	0
rs34965600	0	0	0	1	0
rs34965781	0	0	0	1	0
rs34965880	0	0	0	1	0
rs34965999	0	0	0	1	0
rs34966091	0	0	0	1	0
rs34966242	0	0	0	0	1
rs34966341	0	0	0	1	0
rs34966677	0	0	0	1	0
rs34966711	0	0	0	1	0
rs34966794	0	0	0	1	0
rs34966829	0	0	0	1	0
rs34967014	0	1	0	0	0
rs34967082	0	0	0	1	0
rs34967184	0	0	0	1	0
rs34967227	0	0	1	0	0
rs34967242	1	0	0	0	0
rs34967259	0	0	0	1	0
rs34967307	0	0	0	1	0
rs34967479	0	0	0	1	0
rs34967558	0	1	0	0	0
rs34967602	0	0	0	1	0
rs34967948	0	0	0	1	0
rs34968003	0	0	0	1	0
rs34968141	0	0	0	1	0
rs34968167	0	0	0	1	0
rs34968420	0	1	0	0	0
rs34968486	0	0	0	1	0
rs34968734	0	0	0	1	0
rs34968815	0	0	0	1	0
rs34968827	0	0	0	1	0
rs34968923	0	0	0	1	0
rs34968953	0	0	0	1	0
rs34969264	0	0	0	1	0
rs34969347	0	0	0	1	0
rs34969393	0	0	0	1	0
rs34969442	0	0	0	1	0
rs34969574	0	1	0	0	0
rs34969650	0	0	1	0	0
rs34969852	0	0	0	1	0
rs34970051	0	0	0	1	0
rs34970193	0	0	0	1	0
rs34970300	0	0	0	1	0
rs34970380	0	0	0	1	0
rs34970627	1	0	0	0	0
rs34970754	0	0	0	1	0
rs34971126	0	0	0	1	0
rs34971193	0	0	0	1	0
rs34971228	0	0	0	1	0
rs34971259	0	0	0	1	0
rs34971432	0	0	1	0	0
rs34971686	0	0	0	1	0
rs34971736	0	0	0	0	1
rs34971802	0	1	0	0	0
rs34971823	0	0	0	0	1
rs34971911	0	0	0	1	0
rs34972090	0	0	0	1	0
rs34972502	0	0	0	1	0
rs34972576	0	0	0	1	0
rs34972600	0	0	0	1	0
rs34972874	0	1	0	0	0
rs34972916	0	0	0	1	0
rs34972997	0	0	0	1	0
rs34973186	0	0	0	1	0
rs34973194	0	0	0	0	1
rs34973372	0	0	0	1	0
rs34973610	0	0	0	1	0
rs34973640	0	0	0	1	0
rs34973832	0	0	0	1	0
rs34974280	0	1	0	0	0
rs34974392	0	0	1	0	0
rs34974449	0	0	0	1	0
rs34974477	0	0	0	1	0
rs34974651	0	0	0	1	0
rs34974729	0	0	0	1	0
rs34974803	1	0	0	0	0
rs34974872	0	0	0	1	0
rs34974928	0	0	0	1	0
rs34975048	1	0	0	0	0
rs34975052	0	0	0	1	0
rs34975074	0	0	0	1	0
rs34975153	0	0	0	1	0
rs34975813	0	1	0	0	0
rs34975927	0	0	0	1	0
rs34975943	0	1	0	0	0
rs34976074	0	0	0	1	0
rs34976145	0	0	0	1	0
rs34976231	0	0	0	1	0
rs34976273	0	0	0	1	0
rs34976285	0	0	0	1	0
rs34976342	0	0	0	1	0
rs34976350	0	0	0	1	0
rs34976397	0	1	0	0	0
rs34976508	0	0	0	1	0
rs34976588	0	0	0	1	0
rs34976719	0	0	0	1	0
rs34976773	0	0	0	1	0
rs34976840	0	0	0	1	0
rs34976865	0	0	0	1	0
rs34976965	0	0	0	1	0
rs34977020	0	0	0	1	0
rs34977067	0	1	0	0	0
rs34977091	1	0	0	0	0
rs34977120	0	1	0	0	0
rs34977165	0	0	0	1	0
rs34977322	0	1	0	0	0
rs34977379	0	1	0	0	0
rs34977427	0	0	0	1	0
rs34977468	0	0	0	1	0
rs34977530	0	0	0	1	0
rs34977557	0	0	0	1	0
rs34977600	0	0	0	1	0
rs34977741	0	0	0	1	0
rs34977988	0	0	1	0	0
rs34978090	0	0	0	1	0
rs34978112	0	1	0	0	0
rs34978340	0	1	0	0	0
rs34978408	0	0	0	1	0
rs34978429	1	0	0	0	0
rs34978749	0	0	0	1	0
rs34978821	0	0	0	1	0
rs34978877	0	1	0	0	0
rs34978940	0	0	0	1	0
rs34978963	0	0	0	1	0
rs34978970	0	0	0	0	1
rs34978992	0	0	0	1	0
rs34979067	0	0	0	1	0
rs34979288	0	0	0	1	0
rs34979312	0	0	0	1	0
rs34979439	0	1	0	0	0
rs34979473	0	0	0	1	0
rs34979715	0	1	0	0	0
rs34979741	0	0	0	1	0
rs34979857	0	0	0	1	0
rs34979892	0	0	1	0	0
rs34980059	0	0	0	1	0
rs34980063	0	0	0	1	0
rs34980083	0	0	0	1	0
rs34980101	0	1	0	0	0
rs34980140	0	0	0	1	0
rs34980225	0	0	0	1	0
rs34980243	0	0	0	1	0
rs34980263	0	0	1	0	0
rs34980311	0	0	0	1	0
rs34980361	1	0	0	0	0
rs34980409	0	1	0	0	0
rs34980749	0	0	0	1	0
rs34980992	1	0	0	0	0
rs34981091	0	0	1	0	0
rs34981191	0	0	0	1	0
rs34981291	1	0	0	0	0
rs34981383	1	0	0	0	0
rs34981527	0	0	1	0	0
rs34981622	0	1	0	0	0
rs34981932	0	0	0	1	0
rs34981965	0	0	1	0	0
rs34981996	0	0	0	1	0
rs34982209	0	0	1	0	0
rs34982306	0	0	0	1	0
rs34982378	0	0	0	1	0
rs34982461	0	0	0	1	0
rs34982606	0	1	0	0	0
rs34982624	0	0	0	0	1
rs34982694	0	0	0	1	0
rs34982764	0	0	0	1	0
rs34983150	0	0	0	1	0
rs34983182	0	0	0	1	0
rs34983268	0	0	0	1	0
rs34983430	0	0	0	1	0
rs34983450	0	0	0	1	0
rs34983617	0	0	0	1	0
rs34983649	0	0	0	1	0
rs34983676	0	0	1	0	0
rs34983733	0	0	0	1	0
rs34983822	0	0	0	1	0
rs34983914	0	0	0	1	0
rs34984612	1	0	0	0	0
rs34984817	0	0	1	0	0
rs34985083	0	0	1	0	0
rs34985176	0	1	0	0	0
rs34985291	0	0	0	1	0
rs34985368	0	0	0	1	0
rs34985390	0	0	0	0	1
rs34985405	0	0	0	1	0
rs34985418	0	0	0	1	0
rs34985448	0	0	0	1	0
rs34985488	1	0	0	0	0
rs34985543	0	0	0	1	0
rs34985819	0	0	0	1	0
rs34985928	0	0	0	1	0
rs34986325	0	0	0	1	0
rs34986332	0	0	0	1	0
rs34986375	0	1	0	0	0
rs34986412	0	0	0	1	0
rs34986454	0	0	0	1	0
rs34986617	0	0	0	1	0
rs34986663	0	0	0	1	0
rs34986806	0	0	0	1	0
rs34986811	0	0	1	0	0
rs34986853	0	0	0	1	0
rs34986855	0	1	0	0	0
rs34987466	1	0	0	0	0
rs34987702	0	0	0	1	0
rs34987789	0	0	0	1	0
rs34987806	0	0	0	1	0
rs34987904	0	0	0	1	0
rs34987960	0	0	0	1	0
rs34987980	0	0	0	1	0
rs34988009	0	0	0	1	0
rs34988041	0	0	0	1	0
rs34988051	0	0	0	1	0
rs34988127	0	0	0	1	0
rs34988149	0	0	0	1	0
rs34988159	0	0	0	1	0
rs34988221	0	0	0	0	1
rs34988270	0	0	0	1	0
rs34988282	0	0	0	1	0
rs34988308	0	0	0	1	0
rs34988338	0	0	1	0	0
rs34988371	0	0	0	1	0
rs34988589	0	0	0	1	0
rs34988706	0	0	0	1	0
rs34988762	0	0	0	1	0
rs34988772	0	0	0	1	0
rs34988806	0	0	1	0	0
rs34988865	0	1	0	0	0
rs34989058	0	0	0	1	0
rs34989240	0	0	0	1	0
rs34989303	0	0	0	1	0
rs34989411	0	1	0	0	0
rs34989417	0	0	0	1	0
rs34989446	0	1	0	0	0
rs34989573	1	0	0	0	0
rs34989731	0	0	0	1	0
rs34989796	0	0	0	1	0
rs34989963	0	0	0	1	0
rs34990002	0	0	0	1	0
rs34990078	0	0	1	0	0
rs34990159	0	0	1	0	0
rs34990368	0	0	0	1	0
rs34990396	0	0	0	1	0
rs34990433	0	0	0	1	0
rs34990436	0	0	0	1	0
rs34990526	0	0	0	1	0
rs34990593	0	0	0	1	0
rs34990614	0	0	0	1	0
rs34990761	0	1	0	0	0
rs34990838	0	0	0	0	1
rs34991149	0	1	0	0	0
rs34991925	0	0	0	1	0
rs34992016	0	0	0	1	0
rs34992045	0	0	0	1	0
rs34992220	0	1	0	0	0
rs34992253	0	0	1	0	0
rs34992361	0	0	0	1	0
rs34992800	0	0	0	1	0
rs34992870	0	0	0	1	0
rs34993140	0	0	0	1	0
rs34993203	0	1	0	0	0
rs34993208	0	0	0	1	0
rs34993346	0	1	0	0	0
rs34993787	0	0	0	1	0
rs34993857	0	0	0	1	0
rs34993999	0	0	0	1	0
rs34994133	0	0	1	0	0
rs34994199	0	0	1	0	0
rs34994208	0	0	0	1	0
rs34994540	0	0	0	1	0
rs34994596	0	0	0	1	0
rs34994615	0	0	0	1	0
rs34994807	0	0	0	1	0
rs34994837	0	1	0	0	0
rs34994992	0	0	1	0	0
rs34995021	0	0	0	1	0
rs34995046	0	1	0	0	0
rs34995079	0	1	0	0	0
rs34995202	0	0	0	1	0
rs34995359	0	0	0	1	0
rs34995457	0	0	0	1	0
rs34995559	0	0	0	1	0
rs34995586	0	1	0	0	0
rs34995660	1	0	0	0	0
rs34995778	0	0	0	1	0
rs34995806	0	0	1	0	0
rs34995851	0	0	0	1	0
rs34995970	0	0	0	1	0
rs34996006	0	0	1	0	0
rs34996023	0	1	0	0	0
rs34996300	0	0	0	1	0
rs34996395	0	1	0	0	0
rs34996455	0	0	1	0	0
rs34996501	0	0	0	1	0
rs34996613	0	0	0	1	0
rs34996634	0	0	0	1	0
rs34996814	0	0	1	0	0
rs34996976	0	0	0	1	0
rs34997129	0	0	1	0	0
rs34997237	0	0	0	1	0
rs34997276	0	0	0	0	1
rs34997290	0	0	0	1	0
rs34997336	0	0	0	1	0
rs34997410	0	0	0	0	1
rs34997439	0	0	0	1	0
rs34997494	0	0	0	1	0
rs34997561	0	0	0	1	0
rs34997578	0	0	1	0	0
rs34997611	0	0	1	0	0
rs34997637	0	0	0	1	0
rs34997674	0	0	0	1	0
rs34997818	0	0	0	1	0
rs34997827	0	0	0	1	0
rs34997884	0	0	0	1	0
rs34997909	0	0	1	0	0
rs34997942	0	0	1	0	0
rs34997977	0	0	1	0	0
rs34997987	0	0	0	1	0
rs34998062	0	0	0	1	0
rs34998122	0	0	0	1	0
rs34998132	0	0	0	1	0
rs34998174	0	1	0	0	0
rs34998354	0	0	1	0	0
rs34998367	0	0	0	0	1
rs34998443	0	0	0	1	0
rs34999028	0	0	0	1	0
rs34999220	0	1	0	0	0
rs34999509	0	1	0	0	0
rs34999596	0	0	0	1	0
rs34999604	0	0	0	1	0
rs34999658	0	0	0	0	1
rs34999724	0	0	0	1	0
rs35000100	0	0	0	1	0
rs35000235	0	0	0	1	0
rs35000305	0	0	0	1	0
rs35000534	0	0	0	1	0
rs35000561	0	0	0	1	0
rs35000991	0	0	0	1	0
rs35001094	0	1	0	0	0
rs35001236	0	1	0	0	0
rs35001302	0	0	0	0	1
rs35001392	0	0	0	1	0
rs35001394	0	0	0	1	0
rs35001574	0	0	0	0	1
rs35001652	0	0	0	1	0
rs35001659	0	0	0	1	0
rs35001827	0	0	0	1	0
rs35001916	0	0	0	1	0
rs35001955	0	0	0	1	0
rs35002075	0	0	0	0	1
rs35002154	0	0	1	0	0
rs35002210	0	0	0	1	0
rs35002287	0	0	0	1	0
rs35002306	0	0	0	1	0
rs35002342	0	0	0	1	0
rs35002349	0	0	0	1	0
rs35002595	0	0	1	0	0
rs35002629	0	0	0	1	0
rs35002855	1	0	0	0	0
rs35002931	1	0	0	0	0
rs35003005	0	0	0	1	0
rs35003012	0	0	0	1	0
rs35003065	0	1	0	0	0
rs35003241	0	0	0	0	1
rs35003282	0	0	0	1	0
rs35003308	0	1	0	0	0
rs35003375	0	1	0	0	0
rs35003472	0	0	0	1	0
rs35003524	0	0	0	0	1
rs35003538	0	0	0	1	0
rs35003569	0	0	0	1	0
rs35003694	0	0	0	1	0
rs35003718	0	1	0	0	0
rs35003790	0	1	0	0	0
rs35003791	0	0	1	0	0
rs35003948	0	0	0	1	0
rs35004000	0	0	0	1	0
rs35004034	0	0	0	1	0
rs35004038	0	0	0	1	0
rs35004155	0	0	0	1	0
rs35004241	0	0	0	1	0
rs35004258	0	0	0	1	0
rs35004355	0	0	0	1	0
rs35004379	0	1	0	0	0
rs35004447	0	0	0	0	1
rs35004449	0	1	0	0	0
rs35004548	0	0	1	0	0
rs35004673	0	0	0	1	0
rs35004826	0	0	0	1	0
rs35004863	0	0	0	1	0
rs35004968	0	1	0	0	0
rs35005090	0	0	0	1	0
rs35005436	0	0	0	1	0
rs35005479	0	0	1	0	0
rs35005495	0	0	0	1	0
rs35005580	0	0	1	0	0
rs35005608	0	0	0	1	0
rs35005646	0	0	0	1	0
rs35005772	0	0	0	1	0
rs35005793	0	0	0	0	1
rs35005827	0	0	0	1	0
rs35005888	0	0	0	0	1
rs35005938	0	1	0	0	0
rs35006035	0	1	0	0	0
rs35006042	0	0	0	1	0
rs35006112	0	0	1	0	0
rs35006458	1	0	0	0	0
rs35006487	0	0	0	1	0
rs35006492	0	0	0	1	0
rs35006551	0	0	1	0	0
rs35006651	0	0	0	1	0
rs35006806	0	0	0	1	0
rs35006849	0	0	0	1	0
rs35006882	0	0	0	1	0
rs35006894	0	0	0	1	0
rs35006905	0	0	0	1	0
rs35006981	0	0	0	1	0
rs35006996	1	0	0	0	0
rs35007082	0	0	0	1	0
rs35007137	0	0	0	1	0
rs35007240	0	0	0	1	0
rs35007266	0	0	0	1	0
rs35007435	0	0	0	1	0
rs35007557	0	0	0	1	0
rs35008245	0	0	0	1	0
rs35008260	0	0	1	0	0
rs35008285	0	0	1	0	0
rs35008401	0	1	0	0	0
rs35008606	0	0	1	0	0
rs35008770	0	1	0	0	0
rs35008779	0	0	0	1	0
rs35008849	0	0	0	1	0
rs35009020	0	0	0	1	0
rs35009210	1	0	0	0	0
rs35009243	0	1	0	0	0
rs35009382	0	1	0	0	0
rs35009695	0	0	0	1	0
rs35009885	0	1	0	0	0
rs35009898	1	0	0	0	0
rs35010197	0	0	0	0	1
rs35010417	0	1	0	0	0
rs35010424	0	0	0	1	0
rs35010505	0	0	0	1	0
rs35010596	0	0	0	1	0
rs35010763	0	0	0	1	0
rs35010854	0	0	0	1	0
rs35011214	0	0	0	1	0
rs35011333	0	0	0	1	0
rs35011477	0	0	0	1	0
rs35011518	0	0	0	0	1
rs35011635	0	0	0	1	0
rs35011716	0	1	0	0	0
rs35011721	0	0	0	1	0
rs35012137	0	0	0	1	0
rs35012242	0	0	0	1	0
rs35012541	1	0	0	0	0
rs35012615	0	0	0	1	0
rs35012642	0	0	0	1	0
rs35012816	0	0	0	1	0
rs35012887	1	0	0	0	0
rs35013100	0	0	0	1	0
rs35013275	0	0	0	1	0
rs35013419	0	0	1	0	0
rs35013461	0	0	0	1	0
rs35013556	1	0	0	0	0
rs35013700	0	0	0	1	0
rs35013771	0	0	0	1	0
rs35013776	0	0	0	1	0
rs35013830	0	0	0	1	0
rs35013847	0	0	0	0	1
rs35013916	0	0	0	1	0
rs35013949	0	0	0	1	0
rs35014062	0	0	0	1	0
rs35014123	0	1	0	0	0
rs35014184	0	0	0	1	0
rs35014289	0	0	0	1	0
rs35014296	0	1	0	0	0
rs35014468	0	0	0	1	0
rs35014537	0	0	0	1	0
rs35014595	0	0	0	1	0
rs35014607	0	0	1	0	0
rs35014830	0	0	0	1	0
rs35015010	0	0	0	1	0
rs35015087	0	0	0	1	0
rs35015094	0	0	0	1	0
rs35015306	0	0	0	1	0
rs35015369	0	0	0	1	0
rs35015521	0	0	0	1	0
rs35015575	0	1	0	0	0
rs35015656	0	0	0	1	0
rs35015668	0	0	0	1	0
rs35015879	0	1	0	0	0
rs35015974	0	0	0	1	0
rs35015989	0	0	0	1	0
rs35016092	0	0	0	1	0
rs35016152	0	0	1	0	0
rs35016365	0	0	0	1	0
rs35016623	0	0	0	1	0
rs35016693	0	0	0	0	1
rs35016826	0	1	0	0	0
rs35016984	0	0	0	1	0
rs35017000	0	1	0	0	0
rs35017014	0	0	0	1	0
rs35017093	1	0	0	0	0
rs35017216	0	0	0	1	0
rs35017286	0	0	0	1	0
rs35017602	0	0	0	1	0
rs35017666	0	0	0	1	0
rs35017696	0	0	0	1	0
rs35017768	0	0	0	1	0
rs35017789	0	0	0	1	0
rs35017844	0	0	1	0	0
rs35017973	0	0	0	1	0
rs35017999	0	0	0	1	0
rs35018094	0	0	0	1	0
rs35018124	0	0	1	0	0
rs35018144	0	0	0	1	0
rs35018154	0	0	0	1	0
rs35018314	0	0	0	1	0
rs35018341	0	0	0	1	0
rs35018470	0	0	0	1	0
rs35018519	0	0	0	1	0
rs35018587	0	0	0	1	0
rs35018662	0	1	0	0	0
rs35018725	0	1	0	0	0
rs35018750	0	1	0	0	0
rs35018893	0	0	0	1	0
rs35018904	0	0	0	1	0
rs35019018	0	0	0	1	0
rs35019222	0	0	1	0	0
rs35019232	0	0	0	1	0
rs35019291	1	0	0	0	0
rs35019647	0	0	0	1	0
rs35019695	0	0	1	0	0
rs35019757	0	0	0	1	0
rs35019989	0	1	0	0	0
rs35019996	0	0	1	0	0
rs35020254	0	1	0	0	0
rs35020344	0	0	0	1	0
rs35020378	0	1	0	0	0
rs35020492	0	0	0	1	0
rs35020494	0	0	0	1	0
rs35020525	0	0	0	1	0
rs35020526	1	0	0	0	0
rs35020699	0	0	1	0	0
rs35020736	0	0	0	1	0
rs35020737	0	1	0	0	0
rs35020856	0	0	0	1	0
rs35021135	0	0	0	1	0
rs35021217	0	0	0	1	0
rs35021246	0	0	0	1	0
rs35021290	0	1	0	0	0
rs35021332	0	0	0	1	0
rs35021375	0	0	0	1	0
rs35021422	0	0	1	0	0
rs35021653	0	0	0	1	0
rs35021752	0	0	0	1	0
rs35021967	0	0	0	1	0
rs35022080	0	0	0	1	0
rs35022307	0	0	0	1	0
rs35022432	0	0	0	1	0
rs35022860	0	0	0	1	0
rs35022904	0	0	0	1	0
rs35023069	0	1	0	0	0
rs35023196	0	0	0	1	0
rs35023258	0	0	0	1	0
rs35023259	1	0	0	0	0
rs35023412	0	1	0	0	0
rs35023414	0	0	0	1	0
rs35023423	0	0	0	1	0
rs35023705	0	0	0	1	0
rs35023708	0	0	0	1	0
rs35023774	0	0	0	1	0
rs35023864	0	0	0	1	0
rs35023899	0	0	0	1	0
rs35024058	0	0	0	1	0
rs35024210	0	0	0	1	0
rs35024212	0	0	0	1	0
rs35024283	0	0	0	1	0
rs35024305	0	0	0	1	0
rs35024396	0	0	0	0	1
rs35024457	0	0	0	1	0
rs35024605	0	0	0	1	0
rs35024645	0	0	0	1	0
rs35024662	0	0	0	1	0
rs35024704	0	0	0	1	0
rs35024745	0	0	0	1	0
rs35024777	0	0	0	1	0
rs35024990	0	0	0	1	0
rs35025059	0	0	0	1	0
rs35025078	0	0	0	1	0
rs35025154	0	0	0	1	0
rs35025178	0	0	0	1	0
rs35025200	0	0	0	1	0
rs35025214	0	0	0	1	0
rs35025325	0	0	0	1	0
rs35025361	1	0	0	0	0
rs35025466	0	1	0	0	0
rs35025540	0	0	0	1	0
rs35025547	0	0	1	0	0
rs35025692	0	1	0	0	0
rs35025897	0	0	0	1	0
rs35025952	0	0	0	1	0
rs35026006	0	0	0	1	0
rs35026047	0	0	0	1	0
rs35026077	0	0	1	0	0
rs35026149	0	0	0	1	0
rs35026322	0	1	0	0	0
rs35026342	0	0	0	1	0
rs35026651	1	0	0	0	0
rs35026756	0	1	0	0	0
rs35026834	0	0	0	1	0
rs35026938	0	1	0	0	0
rs35027010	0	0	0	1	0
rs35027042	0	0	0	1	0
rs35027117	0	0	0	1	0
rs35027295	0	0	1	0	0
rs35027355	0	0	0	1	0
rs35027702	0	0	0	1	0
rs35027739	0	0	0	1	0
rs35027759	0	0	0	1	0
rs35027767	0	1	0	0	0
rs35028116	0	0	0	1	0
rs35028293	1	0	0	0	0
rs35028446	0	0	0	1	0
rs35028480	0	0	0	1	0
rs35028832	0	0	0	1	0
rs35028834	0	0	0	1	0
rs35028863	0	0	0	1	0
rs35028965	0	0	0	1	0
rs35028989	0	0	0	1	0
rs35029082	0	0	0	1	0
rs35029176	0	1	0	0	0
rs35029271	0	0	0	0	1
rs35029283	0	1	0	0	0
rs35029439	0	0	0	1	0
rs35029562	0	0	0	1	0
rs35029584	1	0	0	0	0
rs35029585	0	1	0	0	0
rs35029752	0	0	0	1	0
rs35029774	0	1	0	0	0
rs35029852	0	0	0	1	0
rs35029919	0	0	0	1	0
rs35030210	0	0	0	1	0
rs35030383	0	0	0	1	0
rs35030384	0	0	0	1	0
rs35030447	0	0	0	1	0
rs35030489	0	0	0	1	0
rs35030552	0	0	0	1	0
rs35030559	0	0	0	1	0
rs35030858	0	0	0	1	0
rs35030862	0	0	0	1	0
rs35030971	0	0	0	1	0
rs35031178	0	0	0	1	0
rs35031199	0	0	0	1	0
rs35031365	0	0	0	1	0
rs35031600	0	0	0	1	0
rs35031726	0	0	0	1	0
rs35031816	0	0	0	1	0
rs35031841	0	0	0	1	0
rs35031884	0	0	0	1	0
rs35031906	0	0	0	1	0
rs35031925	0	0	0	1	0
rs35031974	0	0	0	1	0
rs35032376	0	0	0	1	0
rs35032434	0	1	0	0	0
rs35032634	0	0	0	1	0
rs35032760	0	0	0	1	0
rs35032869	0	0	0	1	0
rs35032985	0	1	0	0	0
rs35033023	0	0	0	1	0
rs35033136	0	0	0	1	0
rs35033160	0	0	0	1	0
rs35033208	0	0	0	1	0
rs35033276	0	0	0	1	0
rs35033384	0	0	0	1	0
rs35033483	0	0	0	1	0
rs35033519	0	0	0	1	0
rs35033580	0	1	0	0	0
rs35033933	0	0	0	1	0
rs35033986	0	0	0	1	0
rs35034090	0	0	0	1	0
rs35034138	0	1	0	0	0
rs35034167	0	0	0	1	0
rs35034299	0	0	1	0	0
rs35034398	0	0	0	1	0
rs35034412	0	0	0	1	0
rs35034498	0	0	0	1	0
rs35034835	0	0	0	1	0
rs35034850	0	0	0	1	0
rs35034857	0	0	0	1	0
rs35034867	0	0	0	0	1
rs35035059	0	1	0	0	0
rs35035161	0	0	0	1	0
rs35035167	0	1	0	0	0
rs35035419	0	0	0	1	0
rs35035575	0	0	1	0	0
rs35035578	0	0	0	1	0
rs35035876	0	0	0	1	0
rs35035889	0	1	0	0	0
rs35035906	0	0	0	1	0
rs35036005	0	0	0	1	0
rs35036190	0	0	0	1	0
rs35036249	0	0	0	1	0
rs35036276	0	0	0	1	0
rs35036524	1	0	0	0	0
rs35036564	0	0	0	1	0
rs35036611	0	0	0	0	1
rs35036627	0	0	0	1	0
rs35036648	0	0	0	1	0
rs35036712	0	0	0	0	1
rs35036840	1	0	0	0	0
rs35037152	0	0	0	1	0
rs35037199	0	0	1	0	0
rs35037267	0	1	0	0	0
rs35037360	0	1	0	0	0
rs35037717	0	0	0	1	0
rs35037722	0	0	0	1	0
rs35037742	0	0	0	1	0
rs35038110	0	0	0	1	0
rs35038121	0	0	0	1	0
rs35038249	0	0	0	1	0
rs35038502	0	0	0	1	0
rs35038582	0	0	0	0	1
rs35038843	0	0	1	0	0
rs35038847	0	1	0	0	0
rs35038929	0	0	0	1	0
rs35038948	0	0	0	1	0
rs35039157	0	0	0	1	0
rs35039279	0	1	0	0	0
rs35039318	0	0	0	1	0
rs35039612	0	0	0	1	0
rs35039858	0	1	0	0	0
rs35039890	0	0	0	1	0
rs35039893	0	0	1	0	0
rs35039937	0	0	0	1	0
rs35039954	0	0	0	1	0
rs35040041	0	0	0	1	0
rs35040143	0	0	0	0	1
rs35040206	0	0	0	1	0
rs35040572	0	1	0	0	0
rs35040607	0	0	0	1	0
rs35040841	0	0	0	1	0
rs35040878	0	0	0	1	0
rs35041077	0	0	0	1	0
rs35041115	0	0	0	1	0
rs35041127	0	1	0	0	0
rs35041294	0	0	0	1	0
rs35041510	0	0	0	1	0
rs35041525	0	0	1	0	0
rs35041565	0	0	0	1	0
rs35041698	0	0	0	1	0
rs35041699	0	1	0	0	0
rs35041900	0	0	0	1	0
rs35041946	0	0	0	1	0
rs35042321	0	0	0	1	0
rs35042328	0	0	0	1	0
rs35042461	0	0	0	1	0
rs35042687	0	0	0	1	0
rs35043164	0	1	0	0	0
rs35043345	0	0	0	1	0
rs35043376	0	0	0	1	0
rs35043412	0	0	0	1	0
rs35043498	0	0	0	1	0
rs35043672	0	0	0	1	0
rs35043782	0	0	0	1	0
rs35043873	0	0	1	0	0
rs35043989	0	0	0	1	0
rs35044078	0	0	0	1	0
rs35044089	0	0	0	0	1
rs35044181	0	0	0	1	0
rs35044274	0	0	0	1	0
rs35044446	0	0	0	0	1
rs35044509	0	0	0	1	0
rs35044755	1	0	0	0	0
rs35044906	0	0	0	0	1
rs35044907	0	0	0	1	0
rs35045015	0	1	0	0	0
rs35045018	0	0	0	1	0
rs35045046	0	0	0	1	0
rs35045141	0	1	0	0	0
rs35045172	0	0	0	1	0
rs35045464	0	0	0	1	0
rs35045635	0	0	0	1	0
rs35045640	0	0	0	1	0
rs35045777	0	0	0	1	0
rs35045925	0	0	0	1	0
rs35046236	0	0	0	1	0
rs35046352	0	0	0	1	0
rs35046543	0	0	0	1	0
rs35046555	1	0	0	0	0
rs35046559	0	0	1	0	0
rs35046650	0	0	0	1	0
rs35046768	0	0	0	1	0
rs35046837	0	0	0	1	0
rs35046848	0	0	0	1	0
rs35046931	0	0	0	0	1
rs35046976	0	0	0	1	0
rs35047169	1	0	0	0	0
rs35047458	0	0	0	1	0
rs35047509	0	0	0	1	0
rs35047534	0	0	0	1	0
rs35047575	0	0	0	1	0
rs35047596	0	0	0	1	0
rs35047639	0	0	0	1	0
rs35047666	0	0	0	0	1
rs35047800	0	0	0	0	1
rs35047869	1	0	0	0	0
rs35047919	0	0	0	1	0
rs35048084	0	0	0	1	0
rs35048193	0	0	0	1	0
rs35048321	0	1	0	0	0
rs35048719	0	0	0	1	0
rs35048835	0	0	0	1	0
rs35048858	0	0	0	1	0
rs35049013	0	0	0	1	0
rs35049113	1	0	0	0	0
rs35049360	0	0	0	1	0
rs35049432	0	0	0	1	0
rs35049552	0	1	0	0	0
rs35049633	0	0	1	0	0
rs35049692	0	0	0	1	0
rs35049727	0	0	0	1	0
rs35049879	0	0	0	0	1
rs35049898	0	1	0	0	0
rs35049932	0	0	0	1	0
rs35050133	0	1	0	0	0
rs35050207	1	0	0	0	0
rs35050319	0	0	0	1	0
rs35050512	0	0	1	0	0
rs35050633	0	0	0	1	0
rs35050794	0	0	0	1	0
rs35051135	0	0	1	0	0
rs35051265	1	0	0	0	0
rs35051319	0	0	1	0	0
rs35051352	0	1	0	0	0
rs35051379	0	1	0	0	0
rs35051391	0	1	0	0	0
rs35051406	0	0	0	1	0
rs35051466	0	0	0	1	0
rs35051559	0	0	0	1	0
rs35051623	0	0	0	1	0
rs35051652	0	0	0	1	0
rs35051706	0	0	0	1	0
rs35051885	0	1	0	0	0
rs35052162	0	0	0	1	0
rs35052230	0	0	0	1	0
rs35052263	0	0	0	1	0
rs35052285	0	0	0	1	0
rs35052348	0	0	0	1	0
rs35052533	0	1	0	0	0
rs35052538	0	0	0	0	1
rs35052610	0	0	0	1	0
rs35052649	0	0	0	1	0
rs35052652	0	0	0	1	0
rs35052732	1	0	0	0	0
rs35052753	0	0	0	1	0
rs35052760	0	0	0	1	0
rs35052957	1	0	0	0	0
rs35053053	0	0	0	1	0
rs35053302	0	0	0	1	0
rs35053331	0	0	1	0	0
rs35053509	1	0	0	0	0
rs35053761	0	0	0	1	0
rs35053804	0	0	1	0	0
rs35053846	1	0	0	0	0
rs35053971	0	0	0	1	0
rs35054002	1	0	0	0	0
rs35054226	0	0	0	1	0
rs35054276	0	0	0	1	0
rs35054335	0	0	0	1	0
rs35054481	0	0	0	1	0
rs35054685	0	1	0	0	0
rs35054710	0	0	1	0	0
rs35054829	0	0	0	1	0
rs35054836	0	0	0	1	0
rs35054918	0	0	0	1	0
rs35055047	1	0	0	0	0
rs35055219	0	0	0	1	0
rs35055340	0	1	0	0	0
rs35055361	0	0	0	1	0
rs35055451	0	0	0	1	0
rs35055621	0	0	0	1	0
rs35055675	0	0	0	1	0
rs35055717	0	0	0	1	0
rs35055733	0	0	0	1	0
rs35055749	0	0	0	1	0
rs35055952	0	0	0	1	0
rs35056354	1	0	0	0	0
rs35056361	0	0	0	0	1
rs35056378	0	0	0	1	0
rs35056500	0	0	0	1	0
rs35056724	0	0	0	1	0
rs35056814	0	1	0	0	0
rs35057035	0	0	0	1	0
rs35057156	0	0	1	0	0
rs35057169	0	0	0	1	0
rs35057214	0	0	0	0	1
rs35057352	0	0	0	1	0
rs35057436	0	0	0	1	0
rs35057446	1	0	0	0	0
rs35057541	0	0	0	1	0
rs35057576	0	0	0	1	0
rs35057608	1	0	0	0	0
rs35057686	0	0	0	1	0
rs35057768	0	0	1	0	0
rs35057781	0	0	0	1	0
rs35057982	1	0	0	0	0
rs35058039	1	0	0	0	0
rs35058141	0	0	0	1	0
rs35058173	0	0	0	1	0
rs35058259	0	0	0	1	0
rs35058264	0	0	0	1	0
rs35058288	0	0	0	1	0
rs35058379	0	1	0	0	0
rs35058460	0	0	0	1	0
rs35058507	0	1	0	0	0
rs35058595	0	0	0	1	0
rs35058610	0	0	0	1	0
rs35058655	0	0	0	1	0
rs35058660	0	0	0	1	0
rs35058708	1	0	0	0	0
rs35058850	0	1	0	0	0
rs35058853	0	1	0	0	0
rs35059015	0	0	0	0	1
rs35059168	0	1	0	0	0
rs35059536	0	0	0	0	1
rs35059979	0	0	0	1	0
rs35060087	0	1	0	0	0
rs35060104	0	0	1	0	0
rs35060504	0	0	1	0	0
rs35060626	0	0	0	1	0
rs35060814	0	0	0	1	0
rs35060905	0	0	0	1	0
rs35061417	1	0	0	0	0
rs35061439	0	0	0	1	0
rs35061530	0	0	0	1	0
rs35061854	0	0	0	1	0
rs35061995	0	0	0	1	0
rs35062002	0	1	0	0	0
rs35062046	0	0	0	1	0
rs35062230	0	0	0	1	0
rs35062240	0	0	0	1	0
rs35062318	0	0	0	1	0
rs35062321	0	0	0	1	0
rs35062394	0	1	0	0	0
rs35062628	0	0	0	1	0
rs35062652	0	0	1	0	0
rs35062701	0	0	0	1	0
rs35062708	0	0	0	1	0
rs35062722	0	0	0	1	0
rs35063026	0	0	1	0	0
rs35063123	0	0	0	1	0
rs35063221	0	0	0	1	0
rs35063688	0	0	0	1	0
rs35063720	0	1	0	0	0
rs35064108	0	1	0	0	0
rs35064116	0	0	0	1	0
rs35064326	0	0	1	0	0
rs35064391	0	0	0	1	0
rs35064606	0	1	0	0	0
rs35064616	0	0	0	1	0
rs35064675	0	0	0	1	0
rs35064782	0	1	0	0	0
rs35064817	0	0	0	1	0
rs35064884	0	0	0	1	0
rs35065188	0	0	0	1	0
rs35065193	0	0	0	1	0
rs35065223	0	0	0	1	0
rs35065479	0	0	0	1	0
rs35065954	0	0	0	1	0
rs35066026	0	0	0	1	0
rs35066128	0	0	0	0	1
rs35066133	0	0	0	1	0
rs35066144	0	0	0	1	0
rs35066330	0	0	0	1	0
rs35066485	0	0	0	1	0
rs35066661	0	0	0	1	0
rs35066974	0	0	0	1	0
rs35067006	0	0	0	1	0
rs35067046	0	0	0	1	0
rs35067072	0	0	0	1	0
rs35067136	0	0	1	0	0
rs35067229	0	0	1	0	0
rs35067340	0	0	0	1	0
rs35067427	0	0	0	1	0
rs35067542	0	0	0	1	0
rs35067626	0	0	0	1	0
rs35067673	0	0	0	1	0
rs35067774	1	0	0	0	0
rs35067790	0	0	0	1	0
rs35067810	0	1	0	0	0
rs35067852	0	0	0	1	0
rs35067885	0	0	0	1	0
rs35067911	0	0	0	1	0
rs35067914	0	0	0	1	0
rs35068124	0	0	0	1	0
rs35068231	0	0	0	1	0
rs35068397	0	0	1	0	0
rs35068421	0	1	0	0	0
rs35068475	0	0	0	1	0
rs35068509	0	0	0	1	0
rs35068538	0	0	0	1	0
rs35068645	0	0	0	1	0
rs35068963	0	0	0	1	0
rs35069046	1	0	0	0	0
rs35069099	0	0	0	1	0
rs35069154	0	0	0	0	1
rs35069183	0	0	0	1	0
rs35069383	0	0	0	1	0
rs35069465	0	0	0	1	0
rs35069703	0	0	0	1	0
rs35069977	0	1	0	0	0
rs35070007	0	0	0	1	0
rs35070150	0	0	0	0	1
rs35070159	0	0	0	1	0
rs35070164	1	0	0	0	0
rs35070250	0	0	0	1	0
rs35070269	1	0	0	0	0
rs35070405	0	0	0	1	0
rs35070424	0	0	0	1	0
rs35070799	0	1	0	0	0
rs35070868	0	0	0	1	0
rs35070951	0	0	0	1	0
rs35071201	0	0	0	1	0
rs35071290	0	0	0	1	0
rs35071348	0	0	0	1	0
rs35071447	0	0	0	1	0
rs35071464	0	0	0	1	0
rs35071528	0	0	0	1	0
rs35071597	0	0	1	0	0
rs35071852	0	0	0	1	0
rs35072105	0	0	0	1	0
rs35072223	0	0	0	1	0
rs35072441	0	0	0	1	0
rs35072486	0	1	0	0	0
rs35072643	0	0	0	1	0
rs35072744	1	0	0	0	0
rs35072764	1	0	0	0	0
rs35072907	0	0	0	1	0
rs35073007	0	0	0	1	0
rs35073073	0	1	0	0	0
rs35073191	0	0	0	1	0
rs35073303	0	1	0	0	0
rs35073321	0	0	0	1	0
rs35073433	0	0	0	1	0
rs35073492	0	0	1	0	0
rs35073767	0	1	0	0	0
rs35073776	1	0	0	0	0
rs35074168	0	0	0	1	0
rs35074203	0	0	0	1	0
rs35074878	1	0	0	0	0
rs35075133	0	0	0	1	0
rs35075309	0	0	0	1	0
rs35075443	0	0	0	1	0
rs35075447	0	0	0	1	0
rs35075499	0	0	0	1	0
rs35075746	0	0	0	1	0
rs35075767	0	0	0	1	0
rs35075806	0	0	0	1	0
rs35075866	0	0	0	1	0
rs35075885	0	1	0	0	0
rs35075952	0	0	0	1	0
rs35076015	0	1	0	0	0
rs35076028	0	0	0	1	0
rs35076136	0	1	0	0	0
rs35076591	0	0	0	1	0
rs35076622	0	0	0	1	0
rs35076700	0	1	0	0	0
rs35076854	0	0	0	1	0
rs35076916	0	0	1	0	0
rs35076940	0	0	0	1	0
rs35076956	0	0	0	1	0
rs35076973	0	0	0	1	0
rs35077383	0	0	0	1	0
rs35077481	0	0	0	1	0
rs35077680	0	0	0	1	0
rs35077705	0	0	0	1	0
rs35077721	0	0	0	1	0
rs35077976	0	0	0	0	1
rs35078037	0	0	1	0	0
rs35078256	0	1	0	0	0
rs35078332	0	1	0	0	0
rs35078410	0	0	0	1	0
rs35078537	0	0	1	0	0
rs35078875	0	0	0	1	0
rs35078931	0	0	0	1	0
rs35079412	0	0	0	1	0
rs35079443	0	0	0	0	1
rs35079886	0	0	0	1	0
rs35079894	0	0	0	1	0
rs35080032	0	0	0	1	0
rs35080047	0	0	0	1	0
rs35080169	0	0	0	1	0
rs35080174	0	0	1	0	0
rs35080214	0	0	0	1	0
rs35080293	0	0	1	0	0
rs35080607	0	0	0	1	0
rs35080869	0	0	0	1	0
rs35080972	0	0	0	1	0
rs35081016	0	0	0	1	0
rs35081235	0	1	0	0	0
rs35081279	0	0	0	1	0
rs35081291	0	0	0	1	0
rs35081304	0	1	0	0	0
rs35081351	0	0	0	1	0
rs35081407	1	0	0	0	0
rs35081473	0	0	0	1	0
rs35081575	0	0	0	1	0
rs35081586	0	0	0	1	0
rs35081778	0	1	0	0	0
rs35081788	0	0	0	1	0
rs35081812	0	0	0	0	1
rs35081841	0	0	0	1	0
rs35081938	0	0	0	1	0
rs35081973	0	0	1	0	0
rs35082037	0	1	0	0	0
rs35082368	0	0	0	1	0
rs35082627	0	0	1	0	0
rs35082633	0	0	0	1	0
rs35082723	0	0	0	1	0
rs35082810	0	0	0	1	0
rs35082828	0	0	0	1	0
rs35082841	0	0	0	1	0
rs35083054	1	0	0	0	0
rs35083213	0	0	0	1	0
rs35083532	0	0	1	0	0
rs35083548	0	0	0	1	0
rs35083592	0	1	0	0	0
rs35083613	0	0	0	1	0
rs35083658	0	0	0	1	0
rs35083749	0	0	0	1	0
rs35083940	0	0	0	1	0
rs35083966	0	0	0	1	0
rs35084223	0	1	0	0	0
rs35084382	0	0	0	0	1
rs35084391	0	0	0	1	0
rs35084413	0	0	0	1	0
rs35084473	0	0	0	1	0
rs35084516	1	0	0	0	0
rs35084528	0	1	0	0	0
rs35084592	0	0	0	1	0
rs35084721	0	0	1	0	0
rs35085009	0	0	0	1	0
rs35085012	0	0	0	1	0
rs35085068	0	1	0	0	0
rs35085532	0	0	0	1	0
rs35085728	0	1	0	0	0
rs35085837	0	0	0	1	0
rs35085853	0	0	0	1	0
rs35086097	0	0	0	0	1
rs35086142	0	0	1	0	0
rs35086304	0	0	0	1	0
rs35086321	0	0	0	1	0
rs35086333	0	0	0	1	0
rs35086553	0	0	0	1	0
rs35086577	0	0	0	1	0
rs35086623	0	0	0	1	0
rs35086704	0	1	0	0	0
rs35086782	0	1	0	0	0
rs35087093	0	0	0	1	0
rs35087108	0	1	0	0	0
rs35087363	0	0	0	1	0
rs35087440	0	0	0	1	0
rs35087574	0	0	0	1	0
rs35087575	0	0	1	0	0
rs35087820	0	0	1	0	0
rs35087918	0	0	0	1	0
rs35088033	0	0	0	1	0
rs35088276	0	0	0	1	0
rs35088354	0	0	0	1	0
rs35088854	0	0	0	1	0
rs35088976	0	0	0	1	0
rs35089045	0	0	0	1	0
rs35089102	1	0	0	0	0
rs35089177	0	0	1	0	0
rs35089261	0	0	0	1	0
rs35089323	0	0	0	1	0
rs35089538	0	0	0	1	0
rs35089554	0	0	0	1	0
rs35089738	0	0	0	1	0
rs35089861	0	0	0	1	0
rs35090045	0	0	0	1	0
rs35090306	0	0	0	1	0
rs35090328	1	0	0	0	0
rs35090349	1	0	0	0	0
rs35090385	0	1	0	0	0
rs35090492	0	0	0	1	0
rs35090528	0	0	0	1	0
rs35090764	0	1	0	0	0
rs35090770	0	0	0	1	0
rs35090906	0	0	0	1	0
rs35090978	0	0	0	1	0
rs35091031	0	0	0	1	0
rs35091054	0	0	1	0	0
rs35091062	0	0	0	1	0
rs35091092	0	1	0	0	0
rs35091649	1	0	0	0	0
rs35091678	0	0	0	1	0
rs35091810	1	0	0	0	0
rs35091831	0	0	0	1	0
rs35091915	0	0	0	1	0
rs35092007	0	0	0	1	0
rs35092089	0	0	0	1	0
rs35092144	0	0	0	1	0
rs35092360	0	0	0	1	0
rs35092366	0	0	1	0	0
rs35092455	1	0	0	0	0
rs35092607	0	0	0	1	0
rs35092795	0	0	0	1	0
rs35092916	0	0	0	1	0
rs35093057	0	0	0	1	0
rs35093093	0	0	0	1	0
rs35093138	1	0	0	0	0
rs35093305	1	0	0	0	0
rs35093407	1	0	0	0	0
rs35093417	0	1	0	0	0
rs35093446	0	0	0	1	0
rs35093456	0	0	0	1	0
rs35093491	0	1	0	0	0
rs35093578	0	0	0	1	0
rs35093813	0	0	0	1	0
rs35094138	0	1	0	0	0
rs35094163	0	1	0	0	0
rs35094259	0	0	0	1	0
rs35094349	0	0	0	1	0
rs35094487	0	0	0	1	0
rs35094540	0	0	0	0	1
rs35094950	0	0	0	0	1
rs35094990	0	0	0	1	0
rs35095138	0	0	0	1	0
rs35095420	0	0	0	1	0
rs35095542	0	0	0	1	0
rs35095550	0	0	0	1	0
rs35095554	0	0	0	1	0
rs35095595	0	0	0	1	0
rs35095897	0	1	0	0	0
rs35095987	0	0	0	1	0
rs35096177	0	0	1	0	0
rs35096295	0	0	0	1	0
rs35096336	0	1	0	0	0
rs35096613	0	1	0	0	0
rs35096637	0	0	0	1	0
rs35096660	0	0	0	1	0
rs35096796	0	0	0	1	0
rs35097083	0	0	0	1	0
rs35097157	0	0	0	1	0
rs35097305	0	0	0	1	0
rs35097316	0	1	0	0	0
rs35097346	1	0	0	0	0
rs35097455	0	0	0	1	0
rs35097461	0	0	0	1	0
rs35097543	0	0	0	1	0
rs35097575	0	0	0	1	0
rs35097605	0	0	0	1	0
rs35097796	0	1	0	0	0
rs35098005	0	0	0	1	0
rs35098023	0	0	0	1	0
rs35098065	0	0	0	1	0
rs35098406	0	0	0	1	0
rs35098484	0	0	1	0	0
rs35098644	1	0	0	0	0
rs35098689	0	0	0	0	1
rs35098701	0	0	0	1	0
rs35098707	0	0	0	0	1
rs35098856	0	1	0	0	0
rs35099040	0	1	0	0	0
rs35099164	0	0	0	1	0
rs35099410	0	0	0	1	0
rs35099456	0	0	0	1	0
rs35099519	0	0	0	1	0
rs35099600	0	0	0	1	0
rs35099716	0	0	0	1	0
rs35099870	0	0	0	1	0
rs35099967	0	0	0	1	0
rs35100027	0	1	0	0	0
rs35100073	0	0	0	1	0
rs35100294	0	0	0	1	0
rs35100347	0	0	1	0	0
rs35100426	0	0	0	1	0
rs35100472	0	0	1	0	0
rs35100585	0	1	0	0	0
rs35100600	0	0	1	0	0
rs35100730	0	0	0	1	0
rs35100751	0	0	0	1	0
rs35100770	0	1	0	0	0
rs35100880	0	0	0	1	0
rs35100959	1	0	0	0	0
rs35100979	0	0	1	0	0
rs35101060	0	1	0	0	0
rs35101255	0	0	0	1	0
rs35101391	1	0	0	0	0
rs35101469	0	0	0	1	0
rs35101509	0	0	0	1	0
rs35101526	0	0	0	1	0
rs35101763	1	0	0	0	0
rs35101885	0	0	1	0	0
rs35101897	0	0	0	1	0
rs35101949	0	0	0	1	0
rs35102230	0	1	0	0	0
rs35102365	0	0	0	1	0
rs35102507	0	0	0	1	0
rs35102667	1	0	0	0	0
rs35102799	0	0	1	0	0
rs35102843	0	0	0	0	1
rs35102970	0	0	0	1	0
rs35103016	0	0	0	1	0
rs35103069	0	0	0	1	0
rs35103100	0	0	1	0	0
rs35103180	0	0	0	1	0
rs35103257	0	0	0	0	1
rs35103294	0	0	0	1	0
rs35103297	0	0	0	1	0
rs35103325	0	0	0	1	0
rs35103326	0	0	0	1	0
rs35103329	0	0	0	1	0
rs35103516	0	0	0	1	0
rs35103554	0	0	0	1	0
rs35103613	0	0	0	1	0
rs35103624	0	1	0	0	0
rs35103650	0	1	0	0	0
rs35103793	0	0	0	1	0
rs35103810	0	0	0	1	0
rs35104134	0	1	0	0	0
rs35104205	1	0	0	0	0
rs35104394	0	0	0	1	0
rs35104495	1	0	0	0	0
rs35104579	0	0	0	1	0
rs35104604	0	0	0	1	0
rs35104697	0	0	1	0	0
rs35104757	0	0	0	1	0
rs35104838	0	0	0	1	0
rs35105438	0	0	0	1	0
rs35105852	0	1	0	0	0
rs35106006	0	0	0	1	0
rs35106382	0	1	0	0	0
rs35106422	0	0	0	1	0
rs35106467	1	0	0	0	0
rs35106507	0	0	0	1	0
rs35106708	0	0	0	1	0
rs35106713	0	0	0	1	0
rs35106845	0	0	0	1	0
rs35107220	0	0	0	1	0
rs35107273	0	0	1	0	0
rs35107639	0	0	0	1	0
rs35107721	0	0	1	0	0
rs35107891	0	1	0	0	0
rs35108022	0	0	0	1	0
rs35108083	0	0	0	1	0
rs35108091	1	0	0	0	0
rs35108137	0	0	0	1	0
rs35108177	0	0	0	1	0
rs35108180	0	0	0	1	0
rs35108478	0	0	0	1	0
rs35108510	0	0	0	1	0
rs35108657	0	0	0	1	0
rs35110336	0	0	0	1	0
rs35110346	0	0	0	1	0
rs35110655	0	0	0	0	1
rs35110958	0	0	0	1	0
rs35110962	0	0	1	0	0
rs35111158	0	0	0	1	0
rs35111215	1	0	0	0	0
rs35111218	0	0	0	1	0
rs35111341	0	0	0	1	0
rs35111360	0	1	0	0	0
rs35111632	0	0	0	1	0
rs35111933	0	1	0	0	0
rs35112016	0	0	0	1	0
rs35112025	0	0	0	1	0
rs35112032	0	0	0	1	0
rs35112084	0	1	0	0	0
rs35112107	0	0	0	1	0
rs35112115	0	0	0	0	1
rs35112274	0	0	1	0	0
rs35112372	0	0	1	0	0
rs35112413	0	0	0	0	1
rs35112422	0	0	0	1	0
rs35112424	0	0	0	1	0
rs35112434	0	0	1	0	0
rs35112505	0	0	1	0	0
rs35112557	0	0	0	1	0
rs35112822	0	0	0	1	0
rs35112903	0	0	0	1	0
rs35113016	0	0	0	1	0
rs35113035	0	0	0	1	0
rs35113070	0	0	0	1	0
rs35113160	0	0	0	1	0
rs35113167	0	0	0	1	0
rs35113202	0	0	0	1	0
rs35113341	1	0	0	0	0
rs35113343	0	0	0	1	0
rs35113348	0	0	1	0	0
rs35113650	0	0	0	1	0
rs35114034	0	0	0	1	0
rs35114143	1	0	0	0	0
rs35114168	0	0	0	1	0
rs35114192	0	1	0	0	0
rs35114543	1	0	0	0	0
rs35114587	0	0	0	1	0
rs35114640	0	0	0	1	0
rs35114755	0	0	0	1	0
rs35114904	0	1	0	0	0
rs35114984	0	0	1	0	0
rs35115054	0	0	0	1	0
rs35115155	0	0	0	1	0
rs35115233	0	0	0	1	0
rs35115676	0	0	1	0	0
rs35115845	0	0	0	1	0
rs35116156	0	0	0	0	1
rs35116169	0	1	0	0	0
rs35116224	0	0	0	1	0
rs35116461	0	0	0	1	0
rs35116865	1	0	0	0	0
rs35117116	0	0	0	1	0
rs35117338	0	0	0	1	0
rs35117389	0	0	0	1	0
rs35117634	0	0	0	1	0
rs35117909	0	0	0	1	0
rs35118001	0	0	0	1	0
rs35118295	0	0	0	1	0
rs35118354	0	1	0	0	0
rs35118451	0	0	0	1	0
rs35118458	0	0	0	1	0
rs35118487	0	1	0	0	0
rs35118558	0	0	0	1	0
rs35118566	0	0	1	0	0
rs35118578	0	0	0	1	0
rs35118662	0	0	0	1	0
rs35118830	0	1	0	0	0
rs35119072	0	0	0	0	1
rs35119181	0	0	0	1	0
rs35119415	0	0	0	1	0
rs35119430	0	0	0	1	0
rs35119439	0	0	0	1	0
rs35119445	0	0	0	1	0
rs35119476	0	0	0	1	0
rs35119575	0	0	0	1	0
rs35119725	0	0	0	1	0
rs35119835	0	0	0	1	0
rs35119925	0	0	0	1	0
rs35120077	0	0	0	1	0
rs35120133	0	0	0	1	0
rs35120171	0	0	0	1	0
rs35120380	0	0	0	1	0
rs35120382	0	1	0	0	0
rs35120429	0	0	0	1	0
rs35120913	0	1	0	0	0
rs35120956	0	0	0	1	0
rs35120957	0	1	0	0	0
rs35120995	0	0	0	1	0
rs35120998	0	0	0	1	0
rs35121009	0	0	0	1	0
rs35121029	0	0	0	1	0
rs35121045	0	0	0	1	0
rs35121178	0	0	0	1	0
rs35121212	0	0	0	1	0
rs35121455	0	0	0	1	0
rs35121590	0	1	0	0	0
rs35121681	0	0	0	1	0
rs35121757	0	0	0	1	0
rs35121838	1	0	0	0	0
rs35121915	0	0	0	1	0
rs35121942	0	0	0	1	0
rs35122039	0	0	0	1	0
rs35122243	0	0	0	1	0
rs35122267	0	0	0	1	0
rs35122305	0	0	0	1	0
rs35122436	0	0	1	0	0
rs35122473	0	0	0	1	0
rs35122848	0	0	0	1	0
rs35122942	0	1	0	0	0
rs35123043	0	0	0	1	0
rs35123052	0	0	0	1	0
rs35123213	0	0	0	1	0
rs35123290	0	0	0	1	0
rs35123293	0	0	0	1	0
rs35123355	0	0	0	0	1
rs35123379	0	1	0	0	0
rs35123404	0	0	0	1	0
rs35123416	0	0	0	1	0
rs35123469	1	0	0	0	0
rs35123475	0	0	1	0	0
rs35123614	1	0	0	0	0
rs35123649	0	0	0	1	0
rs35123969	0	0	0	1	0
rs35124284	0	0	0	1	0
rs35124487	0	0	0	1	0
rs35124606	0	0	0	1	0
rs35124937	0	0	0	0	1
rs35124939	0	0	0	1	0
rs35124953	0	0	0	1	0
rs35125092	0	0	0	1	0
rs35125214	0	0	0	1	0
rs35125350	0	0	0	1	0
rs35125359	0	0	0	1	0
rs35125368	0	0	0	0	1
rs35125461	0	0	0	0	1
rs35125472	0	0	0	0	1
rs35125602	0	0	0	1	0
rs35125684	0	1	0	0	0
rs35125747	0	0	0	1	0
rs35125995	0	0	0	1	0
rs35126166	0	0	1	0	0
rs35126421	0	0	0	1	0
rs35126495	0	0	0	1	0
rs35126593	0	0	0	0	1
rs35126608	0	0	1	0	0
rs35126611	1	0	0	0	0
rs35126624	0	0	0	1	0
rs35126676	1	0	0	0	0
rs35126723	1	0	0	0	0
rs35126790	0	0	0	1	0
rs35126830	1	0	0	0	0
rs35126902	0	0	1	0	0
rs35127357	1	0	0	0	0
rs35127391	0	0	0	1	0
rs35127500	0	0	0	1	0
rs35127503	0	0	0	1	0
rs35127684	0	0	0	1	0
rs35127768	0	0	0	1	0
rs35127962	0	1	0	0	0
rs35128237	0	1	0	0	0
rs35128277	0	1	0	0	0
rs35128418	0	0	0	1	0
rs35128452	0	0	0	1	0
rs35128457	0	0	0	1	0
rs35128547	0	0	0	0	1
rs35128664	0	0	0	1	0
rs35128728	0	0	0	1	0
rs35128922	0	0	1	0	0
rs35128984	0	1	0	0	0
rs35129087	0	0	0	1	0
rs35129260	0	0	0	1	0
rs35129571	0	0	0	1	0
rs35129628	0	0	0	1	0
rs35129773	0	1	0	0	0
rs35129869	0	0	0	0	1
rs35130001	0	0	0	1	0
rs35130026	0	0	0	1	0
rs35130144	0	0	0	0	1
rs35130199	0	0	0	1	0
rs35130310	0	0	0	1	0
rs35130386	0	0	0	1	0
rs35130412	1	0	0	0	0
rs35130536	0	0	1	0	0
rs35130720	0	1	0	0	0
rs35130766	0	0	0	1	0
rs35130772	0	1	0	0	0
rs35130797	0	1	0	0	0
rs35130855	1	0	0	0	0
rs35130999	0	0	0	1	0
rs35131026	0	0	0	0	1
rs35131078	0	0	0	1	0
rs35131251	0	1	0	0	0
rs35131253	0	0	0	1	0
rs35131411	0	0	0	1	0
rs35131460	0	0	0	1	0
rs35131475	1	0	0	0	0
rs35131533	0	0	1	0	0
rs35131568	0	0	0	1	0
rs35131575	0	0	0	1	0
rs35131626	0	0	0	1	0
rs35131627	0	1	0	0	0
rs35131640	0	0	0	1	0
rs35131737	0	0	0	1	0
rs35131822	0	0	0	1	0
rs35131881	0	0	0	1	0
rs35132038	0	0	1	0	0
rs35132220	0	0	0	1	0
rs35132222	0	0	0	1	0
rs35132372	0	0	0	1	0
rs35132553	0	1	0	0	0
rs35132689	0	0	0	1	0
rs35132801	0	0	1	0	0
rs35132821	0	0	0	1	0
rs35132880	0	0	0	1	0
rs35132898	0	0	0	1	0
rs35133019	0	0	0	1	0
rs35133249	0	0	0	1	0
rs35133282	0	1	0	0	0
rs35133416	0	1	0	0	0
rs35133491	0	0	0	1	0
rs35133578	0	1	0	0	0
rs35133616	0	1	0	0	0
rs35133654	0	0	1	0	0
rs35133816	0	0	0	1	0
rs35133994	0	0	0	1	0
rs35134081	0	0	0	1	0
rs35134124	0	0	0	0	1
rs35134302	0	0	0	1	0
rs35134543	0	0	0	1	0
rs35134551	0	1	0	0	0
rs35134698	0	0	0	1	0
rs35134741	0	1	0	0	0
rs35134978	0	0	0	1	0
rs35135062	0	0	0	1	0
rs35135227	0	0	0	1	0
rs35135328	0	0	0	1	0
rs35135369	0	0	0	1	0
rs35135425	0	0	1	0	0
rs35135733	0	0	0	1	0
rs35135891	0	0	0	1	0
rs35135909	0	1	0	0	0
rs35135975	0	0	0	1	0
rs35136315	0	0	0	1	0
rs35136575	0	0	1	0	0
rs35136629	0	0	0	1	0
rs35136655	0	0	0	0	1
rs35136734	1	0	0	0	0
rs35136744	0	0	0	1	0
rs35136814	0	0	0	1	0
rs35136822	0	0	0	1	0
rs35136877	0	0	0	1	0
rs35137324	0	1	0	0	0
rs35137353	0	0	0	1	0
rs35137422	0	0	0	1	0
rs35137568	0	0	0	1	0
rs35137815	0	0	0	1	0
rs35137985	0	1	0	0	0
rs35138216	0	0	0	1	0
rs35138249	1	0	0	0	0
rs35138317	0	1	0	0	0
rs35138332	0	0	0	1	0
rs35138401	0	0	0	1	0
rs35138477	0	1	0	0	0
rs35138513	1	0	0	0	0
rs35138525	0	0	0	1	0
rs35138564	0	0	0	1	0
rs35138580	0	0	0	1	0
rs35138586	0	0	0	1	0
rs35138596	0	0	0	1	0
rs35138622	0	0	0	1	0
rs35138631	0	0	0	1	0
rs35138762	0	0	0	1	0
rs35138802	0	0	0	1	0
rs35138907	0	0	0	1	0
rs35139046	0	1	0	0	0
rs35139311	0	0	0	0	1
rs35139757	0	0	0	1	0
rs35139892	0	0	0	1	0
rs35139934	0	1	0	0	0
rs35140055	1	0	0	0	0
rs35140316	0	0	0	1	0
rs35140422	0	0	1	0	0
rs35140445	0	0	0	1	0
rs35140449	0	0	0	1	0
rs35140461	0	0	0	1	0
rs35140499	0	1	0	0	0
rs35140512	0	0	0	1	0
rs35140656	0	0	0	1	0
rs35141050	0	0	0	1	0
rs35141068	0	0	0	1	0
rs35141157	0	0	0	1	0
rs35141217	0	0	0	1	0
rs35141311	0	0	0	1	0
rs35141590	0	0	0	1	0
rs35141627	0	0	0	1	0
rs35141759	0	1	0	0	0
rs35141761	0	1	0	0	0
rs35141787	0	0	0	1	0
rs35141808	0	1	0	0	0
rs35141910	0	0	0	1	0
rs35141973	0	0	0	1	0
rs35142086	0	0	0	1	0
rs35142137	0	0	1	0	0
rs35142206	0	0	0	1	0
rs35142429	0	0	1	0	0
rs35142499	0	0	0	1	0
rs35142507	0	0	0	1	0
rs35142596	1	0	0	0	0
rs35142681	1	0	0	0	0
rs35143009	1	0	0	0	0
rs35143095	0	0	0	1	0
rs35143169	0	0	0	1	0
rs35143284	0	0	0	1	0
rs35143297	0	1	0	0	0
rs35143308	0	1	0	0	0
rs35143360	0	1	0	0	0
rs35143375	1	0	0	0	0
rs35143415	0	0	0	0	1
rs35143604	0	0	0	1	0
rs35143702	0	0	0	1	0
rs35143793	0	0	0	1	0
rs35143960	0	0	0	1	0
rs35144103	0	0	0	1	0
rs35144104	0	0	0	1	0
rs35144462	0	0	0	1	0
rs35144710	0	0	0	1	0
rs35144767	0	0	0	0	1
rs35144931	0	0	0	0	1
rs35145107	0	0	0	1	0
rs35145119	0	0	0	1	0
rs35145206	0	1	0	0	0
rs35145376	0	0	1	0	0
rs35145451	0	1	0	0	0
rs35145537	0	0	0	1	0
rs35145554	0	1	0	0	0
rs35145572	0	0	1	0	0
rs35145630	0	0	0	1	0
rs35145695	1	0	0	0	0
rs35145713	0	0	0	1	0
rs35145721	0	0	0	1	0
rs35145747	0	0	0	1	0
rs35145802	0	0	0	1	0
rs35145814	0	0	0	1	0
rs35145818	0	1	0	0	0
rs35145970	0	0	0	1	0
rs35146091	0	0	1	0	0
rs35146110	0	1	0	0	0
rs35146185	0	0	0	1	0
rs35146319	0	1	0	0	0
rs35146386	1	0	0	0	0
rs35146617	0	0	0	1	0
rs35147120	0	0	0	1	0
rs35147166	0	0	0	1	0
rs35147364	0	0	0	1	0
rs35147388	0	0	0	1	0
rs35147454	0	0	0	1	0
rs35147547	0	0	0	1	0
rs35148151	0	0	0	1	0
rs35148192	0	0	0	1	0
rs35148376	0	0	0	1	0
rs35148647	0	0	1	0	0
rs35148730	0	0	0	0	1
rs35148765	0	0	0	1	0
rs35148802	0	0	0	1	0
rs35148917	1	0	0	0	0
rs35149210	0	0	0	1	0
rs35149363	1	0	0	0	0
rs35149518	0	0	0	1	0
rs35149534	0	0	0	1	0
rs35149800	0	0	0	0	1
rs35149905	0	0	0	1	0
rs35149981	0	0	0	1	0
rs35150150	1	0	0	0	0
rs35150185	0	0	0	1	0
rs35150238	0	1	0	0	0
rs35150360	0	0	0	1	0
rs35150443	0	0	0	1	0
rs35150448	0	0	1	0	0
rs35150481	0	0	0	1	0
rs35150637	0	0	0	1	0
rs35150810	0	0	0	0	1
rs35150828	0	0	0	1	0
rs35150926	0	0	0	1	0
rs35151000	0	0	1	0	0
rs35151055	0	0	0	1	0
rs35151068	0	0	0	0	1
rs35151234	0	0	0	0	1
rs35151252	0	0	0	1	0
rs35151340	0	1	0	0	0
rs35151345	0	0	0	1	0
rs35151435	0	1	0	0	0
rs35151633	0	0	0	1	0
rs35151674	1	0	0	0	0
rs35151729	0	0	0	1	0
rs35151793	0	0	0	1	0
rs35151839	0	0	0	1	0
rs35151850	0	0	0	1	0
rs35151962	0	0	0	1	0
rs35152046	0	0	0	1	0
rs35152060	0	0	0	1	0
rs35152482	0	0	0	1	0
rs35152755	0	0	0	1	0
rs35152787	0	0	1	0	0
rs35152905	0	0	0	1	0
rs35152981	0	0	0	1	0
rs35153164	0	0	1	0	0
rs35153547	0	1	0	0	0
rs35153601	0	0	0	1	0
rs35153614	0	0	0	1	0
rs35153647	0	0	0	1	0
rs35154124	0	0	0	1	0
rs35154268	0	0	0	1	0
rs35154504	0	0	0	1	0
rs35154518	0	0	0	1	0
rs35154624	0	0	0	1	0
rs35154764	0	0	1	0	0
rs35154853	0	0	1	0	0
rs35154901	0	0	0	1	0
rs35155059	0	0	0	1	0
rs35155249	0	1	0	0	0
rs35155354	1	0	0	0	0
rs35155387	1	0	0	0	0
rs35155471	0	0	0	1	0
rs35155832	0	0	0	1	0
rs35155836	1	0	0	0	0
rs35155855	0	0	0	1	0
rs35155900	0	0	0	1	0
rs35156206	0	0	0	1	0
rs35156626	0	0	0	1	0
rs35156641	0	0	0	1	0
rs35156698	0	0	0	1	0
rs35156727	0	0	0	1	0
rs35156804	0	0	0	1	0
rs35156865	0	0	0	1	0
rs35156995	0	0	0	0	1
rs35157218	0	0	0	1	0
rs35157316	0	1	0	0	0
rs35157377	0	0	0	1	0
rs35157678	0	0	0	1	0
rs35157722	0	0	0	1	0
rs35157824	0	0	0	1	0
rs35158272	0	0	0	1	0
rs35158352	0	0	0	1	0
rs35158877	0	0	0	1	0
rs35158985	0	0	0	1	0
rs35158998	0	1	0	0	0
rs35159009	0	0	0	1	0
rs35159323	0	0	0	1	0
rs35159404	0	0	0	1	0
rs35159554	0	0	0	1	0
rs35159664	1	0	0	0	0
rs35159939	0	0	0	1	0
rs35159999	0	0	0	1	0
rs35160253	0	0	0	1	0
rs35160324	1	0	0	0	0
rs35160382	0	0	0	1	0
rs35160647	0	0	0	1	0
rs35160719	0	0	0	1	0
rs35160834	0	0	0	1	0
rs35160872	0	0	0	1	0
rs35160894	0	0	0	1	0
rs35160978	0	0	1	0	0
rs35161040	0	0	0	1	0
rs35161056	0	0	0	1	0
rs35161284	0	0	0	0	1
rs35161364	0	0	1	0	0
rs35161427	0	0	0	1	0
rs35161475	0	0	0	1	0
rs35161483	0	1	0	0	0
rs35161570	0	0	0	1	0
rs35161649	0	0	0	1	0
rs35162070	1	0	0	0	0
rs35162188	0	0	0	1	0
rs35162284	0	0	1	0	0
rs35162921	0	1	0	0	0
rs35163227	0	1	0	0	0
rs35163261	0	0	0	1	0
rs35163616	0	0	1	0	0
rs35163659	0	0	1	0	0
rs35163964	0	0	0	1	0
rs35164067	0	0	0	1	0
rs35164311	0	0	0	1	0
rs35164421	0	0	0	1	0
rs35164551	1	0	0	0	0
rs35164756	0	0	0	0	1
rs35164757	0	0	0	1	0
rs35164802	0	0	0	1	0
rs35165010	0	0	0	1	0
rs35165036	0	0	1	0	0
rs35165635	0	0	0	1	0
rs35165740	0	0	0	1	0
rs35165800	0	0	0	1	0
rs35166025	0	0	0	1	0
rs35166060	0	0	0	1	0
rs35166191	0	1	0	0	0
rs35166217	0	0	0	1	0
rs35166304	0	0	0	1	0
rs35166358	0	0	0	1	0
rs35166521	0	0	0	1	0
rs35166598	0	0	0	1	0
rs35166981	0	0	1	0	0
rs35167132	0	0	0	1	0
rs35167201	0	0	0	1	0
rs35167496	0	0	0	1	0
rs35167572	0	0	1	0	0
rs35167573	0	0	0	1	0
rs35167755	0	1	0	0	0
rs35168204	0	0	0	1	0
rs35168282	0	0	0	1	0
rs35168332	0	0	0	1	0
rs35168369	0	0	0	1	0
rs35168380	0	0	0	1	0
rs35168444	0	0	0	1	0
rs35168459	1	0	0	0	0
rs35168538	0	0	0	1	0
rs35168566	0	0	0	1	0
rs35168595	0	0	0	1	0
rs35168749	0	0	0	1	0
rs35168818	0	0	0	1	0
rs35168849	0	0	0	1	0
rs35169009	0	0	0	1	0
rs35169427	0	0	0	1	0
rs35169600	0	0	0	1	0
rs35169899	0	1	0	0	0
rs35169936	0	1	0	0	0
rs35170022	0	0	0	1	0
rs35170114	0	0	0	1	0
rs35170129	0	0	0	1	0
rs35170186	0	0	0	1	0
rs35170297	0	0	0	0	1
rs35170307	0	0	0	1	0
rs35170353	0	0	0	1	0
rs35170406	0	0	1	0	0
rs35170469	0	0	0	1	0
rs35170523	0	0	0	1	0
rs35170554	0	0	0	1	0
rs35170677	0	1	0	0	0
rs35170840	0	0	0	1	0
rs35170841	0	0	0	1	0
rs35170910	0	0	0	1	0
rs35171227	0	0	0	1	0
rs35171806	0	1	0	0	0
rs35171949	0	0	1	0	0
rs35172068	0	1	0	0	0
rs35172086	0	0	0	1	0
rs35172116	0	0	0	1	0
rs35172303	0	0	0	1	0
rs35172334	0	0	0	0	1
rs35172388	1	0	0	0	0
rs35172419	0	0	0	1	0
rs35172470	0	0	0	1	0
rs35172773	0	0	0	1	0
rs35172875	0	0	0	0	1
rs35172905	0	1	0	0	0
rs35173014	0	0	0	1	0
rs35173148	0	0	0	1	0
rs35173156	0	0	0	1	0
rs35173492	0	1	0	0	0
rs35173750	0	0	0	1	0
rs35173758	0	0	0	1	0
rs35174092	0	0	0	1	0
rs35174175	0	1	0	0	0
rs35174232	0	0	1	0	0
rs35174285	0	1	0	0	0
rs35174328	0	0	1	0	0
rs35174654	0	0	0	1	0
rs35174869	0	0	0	1	0
rs35175359	0	0	0	1	0
rs35175635	0	0	0	1	0
rs35175748	0	0	0	0	1
rs35175800	1	0	0	0	0
rs35175880	0	0	0	1	0
rs35176035	0	0	0	1	0
rs35176182	1	0	0	0	0
rs35176212	0	0	0	1	0
rs35176344	0	0	0	1	0
rs35176520	0	0	0	1	0
rs35176761	0	0	0	1	0
rs35176806	0	0	0	1	0
rs35176827	0	1	0	0	0
rs35176839	0	0	0	1	0
rs35176855	0	0	0	1	0
rs35176965	0	0	0	1	0
rs35176971	0	0	0	1	0
rs35177023	0	0	0	1	0
rs35177048	0	0	0	1	0
rs35177113	0	0	0	1	0
rs35177175	0	0	0	1	0
rs35177608	0	0	0	1	0
rs35177691	0	0	0	1	0
rs35177742	0	0	0	1	0
rs35177863	0	0	0	1	0
rs35178144	0	0	0	1	0
rs35178229	0	0	0	1	0
rs35178261	0	0	0	1	0
rs35178368	0	0	1	0	0
rs35178483	0	1	0	0	0
rs35178541	0	0	0	1	0
rs35178623	0	0	0	1	0
rs35178661	1	0	0	0	0
rs35178682	0	0	0	1	0
rs35178974	0	0	0	1	0
rs35179127	0	0	0	1	0
rs35179268	0	0	0	1	0
rs35179447	0	0	0	1	0
rs35179611	0	0	1	0	0
rs35179634	0	0	0	1	0
rs35179685	0	0	0	1	0
rs35179686	0	0	0	1	0
rs35180024	0	1	0	0	0
rs35180056	0	0	0	1	0
rs35180093	0	0	0	1	0
rs35180103	0	0	0	1	0
rs35180142	0	0	0	1	0
rs35180332	1	0	0	0	0
rs35180445	0	0	0	1	0
rs35180589	0	0	0	1	0
rs35180654	0	0	0	1	0
rs35180712	0	0	0	1	0
rs35180802	0	0	0	1	0
rs35180848	0	0	1	0	0
rs35180881	0	0	0	1	0
rs35180993	0	0	0	1	0
rs35181281	0	0	0	1	0
rs35181424	0	0	1	0	0
rs35181536	0	0	0	0	1
rs35181538	0	0	0	1	0
rs35181558	0	0	0	1	0
rs35181783	0	1	0	0	0
rs35181812	0	0	0	1	0
rs35181879	0	0	0	1	0
rs35181909	0	0	0	1	0
rs35182256	0	0	1	0	0
rs35182276	0	1	0	0	0
rs35182456	0	1	0	0	0
rs35182547	0	0	0	1	0
rs35182550	0	0	0	1	0
rs35182654	1	0	0	0	0
rs35182745	0	1	0	0	0
rs35182793	0	1	0	0	0
rs35182851	0	0	0	1	0
rs35183025	0	0	0	1	0
rs35183062	0	0	0	1	0
rs35183074	0	0	0	1	0
rs35183191	0	0	0	0	1
rs35183273	0	0	0	1	0
rs35183314	0	0	0	1	0
rs35183491	0	0	0	1	0
rs35183576	0	0	0	1	0
rs35183723	0	0	0	1	0
rs35183751	0	0	0	0	1
rs35183854	0	0	0	1	0
rs35183879	0	0	0	1	0
rs35183885	0	0	0	1	0
rs35184030	0	0	0	1	0
rs35184250	0	0	0	1	0
rs35184319	0	1	0	0	0
rs35184442	0	0	0	1	0
rs35184471	0	1	0	0	0
rs35184624	0	1	0	0	0
rs35184716	0	0	0	1	0
rs35184789	0	0	0	1	0
rs35184807	1	0	0	0	0
rs35184997	0	0	1	0	0
rs35185125	0	0	0	1	0
rs35185138	0	0	0	1	0
rs35185141	1	0	0	0	0
rs35185167	0	0	0	1	0
rs35185186	0	0	0	1	0
rs35185259	0	0	0	1	0
rs35185267	0	0	0	1	0
rs35185280	0	0	0	0	1
rs35185404	1	0	0	0	0
rs35185584	0	0	0	1	0
rs35185755	0	0	1	0	0
rs35185988	0	0	1	0	0
rs35186095	0	0	0	1	0
rs35186252	0	0	1	0	0
rs35186291	0	0	0	1	0
rs35186381	1	0	0	0	0
rs35186494	0	0	0	1	0
rs35186564	0	0	0	1	0
rs35186609	0	0	0	1	0
rs35186617	0	0	0	1	0
rs35186619	0	0	0	1	0
rs35186650	0	0	0	1	0
rs35186675	0	0	0	1	0
rs35186701	0	0	0	1	0
rs35186711	0	0	0	1	0
rs35186888	0	0	0	1	0
rs35186959	0	0	0	1	0
rs35187072	1	0	0	0	0
rs35187216	0	0	0	0	1
rs35187332	0	0	0	1	0
rs35187440	0	0	0	1	0
rs35187453	0	0	0	1	0
rs35187630	0	1	0	0	0
rs35187805	0	0	0	1	0
rs35187969	0	0	0	1	0
rs35188176	0	0	0	1	0
rs35188204	0	0	0	1	0
rs35188314	0	0	0	1	0
rs35188537	0	0	1	0	0
rs35188639	0	0	0	1	0
rs35188750	0	1	0	0	0
rs35188871	1	0	0	0	0
rs35189109	1	0	0	0	0
rs35189199	0	0	0	1	0
rs35189546	0	0	0	1	0
rs35189551	0	0	0	1	0
rs35189858	0	0	0	1	0
rs35189947	0	0	0	1	0
rs35190075	0	0	0	1	0
rs35190192	0	0	0	1	0
rs35190259	0	0	0	1	0
rs35190404	0	0	0	1	0
rs35190461	0	0	0	1	0
rs35190745	0	0	1	0	0
rs35190924	0	0	0	1	0
rs35190939	0	0	0	1	0
rs35191026	0	0	1	0	0
rs35191122	0	0	0	1	0
rs35191725	0	0	0	0	1
rs35191784	0	0	0	1	0
rs35191821	0	0	0	1	0
rs35191830	0	1	0	0	0
rs35192141	0	0	0	1	0
rs35192414	0	0	0	1	0
rs35192495	0	0	0	1	0
rs35192573	0	0	0	0	1
rs35192591	1	0	0	0	0
rs35192649	0	0	1	0	0
rs35192692	1	0	0	0	0
rs35192789	0	0	0	1	0
rs35192867	0	0	0	1	0
rs35192957	0	0	0	1	0
rs35192997	0	0	0	1	0
rs35193038	0	0	0	1	0
rs35193121	0	0	0	1	0
rs35193259	0	0	0	1	0
rs35193317	0	0	1	0	0
rs35193371	0	0	0	1	0
rs35193583	0	0	0	1	0
rs35193759	0	0	0	1	0
rs35193790	0	0	0	1	0
rs35193912	0	0	0	1	0
rs35193991	0	0	0	1	0
rs35194062	0	0	1	0	0
rs35194063	0	0	0	1	0
rs35194168	0	0	0	1	0
rs35194525	0	0	0	1	0
rs35194768	0	0	0	1	0
rs35194959	0	0	0	1	0
rs35195163	0	0	0	1	0
rs35195175	0	0	0	1	0
rs35195182	0	0	0	1	0
rs35195396	0	0	0	1	0
rs35195407	0	0	0	1	0
rs35195619	0	0	0	1	0
rs35195629	0	0	1	0	0
rs35195660	0	0	0	1	0
rs35195679	0	0	0	1	0
rs35195782	0	0	0	1	0
rs35195826	0	1	0	0	0
rs35195871	0	0	0	1	0
rs35195965	0	1	0	0	0
rs35195999	0	0	0	1	0
rs35196119	1	0	0	0	0
rs35196152	0	1	0	0	0
rs35196386	0	0	0	1	0
rs35196625	0	0	0	1	0
rs35196659	0	0	0	1	0
rs35196802	0	0	0	1	0
rs35196850	0	0	0	1	0
rs35196873	0	0	1	0	0
rs35197079	1	0	0	0	0
rs35197103	0	0	0	1	0
rs35197327	0	0	0	1	0
rs35197541	0	0	0	1	0
rs35197617	0	0	0	1	0
rs35197787	0	0	0	1	0
rs35197830	0	1	0	0	0
rs35197899	0	0	0	1	0
rs35197910	0	0	1	0	0
rs35197942	0	0	0	0	1
rs35198201	0	1	0	0	0
rs35198415	0	0	0	1	0
rs35198484	0	1	0	0	0
rs35198573	0	0	0	1	0
rs35198584	0	0	0	1	0
rs35198790	0	0	0	1	0
rs35198794	0	0	0	1	0
rs35198825	0	0	0	1	0
rs35198870	0	0	0	1	0
rs35198968	0	0	1	0	0
rs35199116	0	0	0	1	0
rs35199162	0	0	0	1	0
rs35199197	0	0	0	1	0
rs35199222	0	0	0	1	0
rs35199276	0	0	0	1	0
rs35199355	0	0	0	1	0
rs35199514	0	0	0	1	0
rs35199759	0	0	0	1	0
rs35199782	0	0	0	1	0
rs35199798	0	0	0	1	0
rs35199970	0	0	0	1	0
rs35200114	0	0	0	1	0
rs35200331	0	0	0	1	0
rs35200356	0	1	0	0	0
rs35200570	0	0	1	0	0
rs35200742	0	0	0	1	0
rs35200843	0	0	0	1	0
rs35201076	0	0	0	1	0
rs35201117	0	0	0	1	0
rs35201139	0	0	0	1	0
rs35201382	0	0	1	0	0
rs35201793	0	0	0	1	0
rs35201864	0	0	0	0	1
rs35202051	0	0	0	0	1
rs35202074	0	1	0	0	0
rs35202091	0	0	0	1	0
rs35202112	0	0	0	1	0
rs35202283	0	0	1	0	0
rs35202310	0	0	0	1	0
rs35202421	0	0	0	1	0
rs35202506	0	0	0	1	0
rs35202897	0	0	1	0	0
rs35202981	0	1	0	0	0
rs35203009	0	0	0	1	0
rs35203207	0	0	0	1	0
rs35203350	0	0	0	1	0
rs35203503	0	0	0	1	0
rs35203607	0	0	1	0	0
rs35203657	0	0	0	1	0
rs35203700	0	0	0	0	1
rs35203722	1	0	0	0	0
rs35203728	0	1	0	0	0
rs35203738	0	0	0	1	0
rs35203740	0	0	0	1	0
rs35203945	0	0	0	1	0
rs35204195	0	0	0	1	0
rs35204308	0	0	0	1	0
rs35204330	0	0	0	1	0
rs35204375	0	0	0	1	0
rs35204486	0	0	0	1	0
rs35204574	0	1	0	0	0
rs35204615	0	0	0	1	0
rs35204758	0	0	0	0	1
rs35205044	0	0	1	0	0
rs35205358	0	0	0	1	0
rs35205379	0	0	0	1	0
rs35205417	0	0	1	0	0
rs35205448	0	0	0	0	1
rs35205508	0	0	0	0	1
rs35205536	0	0	0	0	1
rs35205702	0	0	0	1	0
rs35205773	0	0	0	1	0
rs35205809	0	1	0	0	0
rs35205878	0	0	0	1	0
rs35206011	0	0	1	0	0
rs35206168	0	1	0	0	0
rs35206230	0	0	0	0	1
rs35206760	1	0	0	0	0
rs35206817	0	0	0	1	0
rs35206862	0	0	1	0	0
rs35206897	0	0	0	0	1
rs35207081	0	0	0	1	0
rs35207173	0	1	0	0	0
rs35207251	1	0	0	0	0
rs35207531	0	0	0	1	0
rs35207692	0	0	0	1	0
rs35207705	0	0	0	1	0
rs35207716	0	0	0	1	0
rs35207724	0	0	0	1	0
rs35207824	0	0	0	1	0
rs35207956	0	0	0	1	0
rs35208023	0	0	0	1	0
rs35208026	0	0	1	0	0
rs35208345	0	0	0	1	0
rs35209148	0	0	0	1	0
rs35209155	0	0	1	0	0
rs35209217	0	0	0	1	0
rs35209318	0	0	0	1	0
rs35209573	0	0	0	1	0
rs35209607	0	0	0	1	0
rs35209753	0	0	0	1	0
rs35209784	0	0	0	1	0
rs35209900	0	0	0	1	0
rs35209939	0	0	0	1	0
rs35210194	0	1	0	0	0
rs35210199	0	0	0	1	0
rs35210205	0	1	0	0	0
rs35210248	0	0	1	0	0
rs35210394	0	1	0	0	0
rs35210477	0	0	0	1	0
rs35210495	0	0	0	1	0
rs35210774	0	1	0	0	0
rs35210913	0	0	0	1	0
rs35210994	0	1	0	0	0
rs35211242	0	0	0	0	1
rs35211266	0	0	1	0	0
rs35211634	0	0	0	1	0
rs35211707	0	0	0	1	0
rs35211876	0	0	0	1	0
rs35211940	0	1	0	0	0
rs35211965	0	1	0	0	0
rs35211989	0	0	0	1	0
rs35212005	0	0	0	1	0
rs35212036	0	0	0	1	0
rs35212090	1	0	0	0	0
rs35212307	0	0	0	1	0
rs35212380	0	1	0	0	0
rs35212459	0	0	0	1	0
rs35212551	0	1	0	0	0
rs35212579	0	0	0	1	0
rs35212961	0	0	0	1	0
rs35213012	0	0	0	1	0
rs35213028	0	0	0	1	0
rs35213077	0	0	0	1	0
rs35213087	0	0	0	1	0
rs35213094	0	0	0	1	0
rs35213151	0	0	0	1	0
rs35213257	0	0	0	0	1
rs35213298	0	1	0	0	0
rs35213325	0	0	0	1	0
rs35213385	0	0	0	1	0
rs35213715	0	0	0	1	0
rs35213835	0	0	0	1	0
rs35213837	1	0	0	0	0
rs35214076	0	0	0	1	0
rs35214148	0	0	0	1	0
rs35214181	0	0	0	1	0
rs35214260	0	0	0	1	0
rs35214302	0	0	0	1	0
rs35214308	0	0	1	0	0
rs35214315	0	0	0	1	0
rs35214333	0	0	0	1	0
rs35214397	0	0	0	0	1
rs35214555	0	1	0	0	0
rs35214782	0	0	0	1	0
rs35214873	0	0	0	1	0
rs35214961	0	0	0	1	0
rs35214972	0	0	0	1	0
rs35215008	0	0	0	1	0
rs35215138	0	0	0	1	0
rs35215716	0	0	0	1	0
rs35215727	0	0	0	0	1
rs35215775	1	0	0	0	0
rs35215908	0	0	0	1	0
rs35216000	0	0	0	1	0
rs35216064	0	0	1	0	0
rs35216140	0	0	1	0	0
rs35216146	1	0	0	0	0
rs35216206	0	0	0	1	0
rs35216367	0	0	0	1	0
rs35216408	0	0	1	0	0
rs35216437	0	0	0	1	0
rs35216453	0	0	0	1	0
rs35216972	0	0	0	1	0
rs35217200	0	0	0	1	0
rs35217201	0	0	0	1	0
rs35217459	0	0	0	0	1
rs35217608	0	0	0	1	0
rs35217845	1	0	0	0	0
rs35217852	1	0	0	0	0
rs35217901	0	0	0	1	0
rs35218019	0	0	0	1	0
rs35218026	0	0	0	1	0
rs35218199	0	0	0	1	0
rs35218271	0	0	0	1	0
rs35218292	0	0	0	1	0
rs35218316	0	1	0	0	0
rs35218320	0	0	0	1	0
rs35218605	0	0	0	1	0
rs35218797	0	0	0	1	0
rs35218902	0	0	0	1	0
rs35219050	0	0	0	0	1
rs35219078	0	1	0	0	0
rs35219272	0	1	0	0	0
rs35219372	0	1	0	0	0
rs35219717	1	0	0	0	0
rs35219782	0	0	0	1	0
rs35219909	0	0	0	1	0
rs35219954	0	0	0	1	0
rs35219955	0	0	0	1	0
rs35220128	1	0	0	0	0
rs35220148	0	0	0	1	0
rs35220189	0	0	0	1	0
rs35220272	0	0	0	1	0
rs35220397	0	0	0	1	0
rs35220493	0	0	0	1	0
rs35220523	1	0	0	0	0
rs35220824	1	0	0	0	0
rs35221036	0	0	0	1	0
rs35221054	0	0	0	1	0
rs35221061	0	1	0	0	0
rs35221180	0	0	0	1	0
rs35221258	0	0	0	1	0
rs35221427	0	0	0	1	0
rs35221653	0	0	0	1	0
rs35221663	1	0	0	0	0
rs35221846	0	0	1	0	0
rs35221864	0	0	0	1	0
rs35222021	0	0	0	1	0
rs35222078	1	0	0	0	0
rs35222329	0	1	0	0	0
rs35222516	0	0	0	1	0
rs35222522	0	0	0	1	0
rs35222781	0	0	0	1	0
rs35222869	0	0	0	0	1
rs35222983	0	1	0	0	0
rs35222995	0	0	0	1	0
rs35223096	0	0	0	1	0
rs35223180	0	1	0	0	0
rs35223496	0	0	0	1	0
rs35223515	0	0	0	1	0
rs35223596	0	0	0	1	0
rs35223628	0	1	0	0	0
rs35223707	0	0	0	1	0
rs35223803	0	1	0	0	0
rs35224425	0	0	0	1	0
rs35224447	0	0	0	1	0
rs35224605	0	0	1	0	0
rs35224737	0	0	0	1	0
rs35224895	0	0	1	0	0
rs35225062	0	0	0	1	0
rs35225119	0	1	0	0	0
rs35225240	0	0	0	1	0
rs35225246	0	0	0	1	0
rs35225277	0	0	0	1	0
rs35225355	0	0	0	1	0
rs35225412	0	0	0	1	0
rs35225488	0	0	0	1	0
rs35225549	0	0	0	1	0
rs35225566	0	0	0	1	0
rs35225809	1	0	0	0	0
rs35225829	0	0	0	1	0
rs35225887	0	0	0	1	0
rs35225900	0	1	0	0	0
rs35226034	0	0	0	1	0
rs35226075	0	0	0	1	0
rs35226106	0	0	0	1	0
rs35226390	0	1	0	0	0
rs35226739	0	0	0	1	0
rs35226917	0	0	0	1	0
rs35226963	0	0	0	1	0
rs35227177	0	0	0	1	0
rs35227210	0	0	0	1	0
rs35227303	0	1	0	0	0
rs35227552	0	0	0	1	0
rs35227571	0	0	0	1	0
rs35227659	0	0	0	1	0
rs35227704	0	0	0	1	0
rs35227845	0	0	0	1	0
rs35227991	0	0	0	1	0
rs35228055	0	0	0	1	0
rs35228093	0	1	0	0	0
rs35228193	0	1	0	0	0
rs35228262	0	0	0	1	0
rs35228363	0	1	0	0	0
rs35228541	0	0	0	1	0
rs35228711	0	0	1	0	0
rs35228755	0	1	0	0	0
rs35228885	0	0	1	0	0
rs35228985	0	0	0	1	0
rs35229016	0	0	0	1	0
rs35229182	0	0	0	1	0
rs35229421	0	0	1	0	0
rs35229622	0	0	0	1	0
rs35230476	0	0	0	1	0
rs35230585	0	0	0	1	0
rs35230793	0	1	0	0	0
rs35231053	0	0	1	0	0
rs35231111	0	0	0	1	0
rs35231122	0	0	0	1	0
rs35231163	0	1	0	0	0
rs35231328	0	0	0	1	0
rs35231409	0	0	0	1	0
rs35231425	0	0	0	1	0
rs35231453	0	0	1	0	0
rs35231505	0	0	0	1	0
rs35231655	0	0	0	1	0
rs35231659	0	0	0	1	0
rs35231710	0	0	0	1	0
rs35231771	0	0	0	1	0
rs35231778	0	0	0	1	0
rs35231848	1	0	0	0	0
rs35232284	0	0	0	1	0
rs35232720	1	0	0	0	0
rs35232728	0	0	0	1	0
rs35232755	0	1	0	0	0
rs35232777	0	0	1	0	0
rs35233055	0	0	0	1	0
rs35233229	0	1	0	0	0
rs35233333	0	0	0	1	0
rs35233525	0	0	1	0	0
rs35233542	0	1	0	0	0
rs35233622	0	0	0	1	0
rs35233638	0	0	1	0	0
rs35233741	1	0	0	0	0
rs35233764	1	0	0	0	0
rs35233838	1	0	0	0	0
rs35233887	0	1	0	0	0
rs35233893	0	0	0	1	0
rs35233907	0	1	0	0	0
rs35234109	0	0	0	1	0
rs35234113	1	0	0	0	0
rs35234118	0	0	0	1	0
rs35234210	0	0	1	0	0
rs35234211	0	0	1	0	0
rs35234406	0	1	0	0	0
rs35234570	1	0	0	0	0
rs35234650	0	0	0	1	0
rs35234745	0	0	0	0	1
rs35234821	1	0	0	0	0
rs35234876	0	0	1	0	0
rs35235398	1	0	0	0	0
rs35235453	0	0	0	1	0
rs35235550	0	0	0	1	0
rs35235564	0	0	0	1	0
rs35235605	0	0	0	1	0
rs35236201	0	0	0	1	0
rs35236249	0	0	0	1	0
rs35236263	0	0	0	1	0
rs35236861	0	0	0	1	0
rs35237031	0	0	1	0	0
rs35237291	0	0	0	1	0
rs35237464	0	1	0	0	0
rs35237517	0	0	0	1	0
rs35237566	0	0	0	1	0
rs35237722	0	0	0	0	1
rs35237831	0	0	0	1	0
rs35238020	0	0	0	1	0
rs35238213	0	0	0	1	0
rs35238418	0	0	0	1	0
rs35238655	0	0	0	1	0
rs35238788	0	0	0	1	0
rs35238957	0	0	1	0	0
rs35238981	0	0	0	0	1
rs35239026	0	1	0	0	0
rs35239093	0	1	0	0	0
rs35239119	0	0	0	1	0
rs35239124	0	0	0	1	0
rs35239200	0	1	0	0	0
rs35239361	0	0	0	1	0
rs35239402	0	0	0	1	0
rs35239503	0	0	0	1	0
rs35239669	1	0	0	0	0
rs35239798	0	0	0	1	0
rs35239890	0	0	1	0	0
rs35239930	0	0	0	1	0
rs35240072	0	0	0	1	0
rs35240337	0	0	0	1	0
rs35240650	0	1	0	0	0
rs35240755	0	0	0	1	0
rs35240887	0	0	1	0	0
rs35240926	0	0	0	1	0
rs35240980	0	0	0	0	1
rs35241002	0	0	0	1	0
rs35241078	0	0	0	1	0
rs35241115	0	0	1	0	0
rs35241265	0	0	0	1	0
rs35241308	0	0	0	1	0
rs35241445	0	0	0	1	0
rs35241460	0	0	0	1	0
rs35241613	0	0	0	1	0
rs35241637	0	0	1	0	0
rs35241658	0	0	0	1	0
rs35241668	0	0	1	0	0
rs35241677	0	0	0	0	1
rs35241778	0	1	0	0	0
rs35241889	0	0	0	0	1
rs35241941	0	0	0	1	0
rs35241999	0	0	0	1	0
rs35242340	0	1	0	0	0
rs35242457	0	0	0	1	0
rs35242609	1	0	0	0	0
rs35242615	0	1	0	0	0
rs35242678	0	0	0	1	0
rs35242807	0	0	1	0	0
rs35242934	0	0	0	1	0
rs35243012	0	0	0	1	0
rs35243089	0	0	1	0	0
rs35243090	0	0	0	1	0
rs35243253	0	0	0	1	0
rs35243264	0	0	0	1	0
rs35243297	0	1	0	0	0
rs35243318	0	0	1	0	0
rs35243389	0	0	0	1	0
rs35243470	0	0	0	1	0
rs35243737	0	0	0	1	0
rs35243767	0	0	0	1	0
rs35243775	0	0	1	0	0
rs35243819	0	0	0	1	0
rs35244073	0	0	0	1	0
rs35244336	0	0	0	1	0
rs35244406	0	0	0	1	0
rs35244518	1	0	0	0	0
rs35244711	1	0	0	0	0
rs35244730	0	0	0	0	1
rs35244739	0	1	0	0	0
rs35244797	1	0	0	0	0
rs35245130	1	0	0	0	0
rs35245246	0	0	0	1	0
rs35245331	0	1	0	0	0
rs35245437	0	0	0	1	0
rs35245523	0	0	0	1	0
rs35245542	0	0	0	1	0
rs35245743	0	0	0	1	0
rs35245836	0	0	0	1	0
rs35245962	0	0	0	1	0
rs35246054	0	0	0	1	0
rs35246071	0	0	0	1	0
rs35246122	0	0	0	1	0
rs35246187	0	0	1	0	0
rs35246196	0	0	0	1	0
rs35246340	0	0	0	1	0
rs35246578	0	1	0	0	0
rs35246621	0	0	0	1	0
rs35246726	0	0	0	1	0
rs35246772	0	0	0	1	0
rs35246938	0	0	0	1	0
rs35247037	0	0	1	0	0
rs35247177	0	0	1	0	0
rs35247189	0	0	0	1	0
rs35247273	0	0	0	1	0
rs35247297	0	0	0	1	0
rs35247336	1	0	0	0	0
rs35247489	0	0	0	1	0
rs35247751	0	1	0	0	0
rs35247835	0	0	0	1	0
rs35247978	0	0	0	1	0
rs35247990	0	0	1	0	0
rs35248039	0	0	0	1	0
rs35248093	0	0	0	1	0
rs35248309	1	0	0	0	0
rs35248349	0	0	0	0	1
rs35248350	0	0	0	1	0
rs35248458	0	0	0	1	0
rs35248522	0	0	0	1	0
rs35248584	0	1	0	0	0
rs35248605	0	0	0	1	0
rs35248881	0	1	0	0	0
rs35249022	0	0	0	1	0
rs35249142	0	0	0	1	0
rs35249255	0	0	0	1	0
rs35249434	0	1	0	0	0
rs35249618	0	0	0	1	0
rs35249778	0	1	0	0	0
rs35249809	0	0	0	1	0
rs35250063	0	0	0	1	0
rs35250090	0	0	0	1	0
rs35250165	0	0	0	1	0
rs35250180	1	0	0	0	0
rs35250343	0	1	0	0	0
rs35250471	0	0	0	1	0
rs35250726	1	0	0	0	0
rs35250767	0	0	0	1	0
rs35250853	0	0	0	1	0
rs35250862	1	0	0	0	0
rs35250962	0	1	0	0	0
rs35251008	0	0	0	1	0
rs35251103	0	1	0	0	0
rs35251687	0	0	0	1	0
rs35251956	0	0	1	0	0
rs35251997	0	0	1	0	0
rs35252180	0	0	0	1	0
rs35252264	0	0	0	1	0
rs35252300	0	0	0	0	1
rs35252312	0	1	0	0	0
rs35252328	0	0	0	1	0
rs35252343	0	0	0	0	1
rs35252414	0	0	0	1	0
rs35252462	0	0	0	1	0
rs35252515	0	1	0	0	0
rs35252785	0	0	0	1	0
rs35252889	0	0	0	1	0
rs35252940	0	0	0	1	0
rs35253090	0	0	0	1	0
rs35253263	0	0	1	0	0
rs35253275	0	0	0	1	0
rs35253360	0	0	0	1	0
rs35253449	0	0	0	1	0
rs35253460	0	1	0	0	0
rs35253464	0	0	0	1	0
rs35253638	0	0	0	1	0
rs35253643	0	0	1	0	0
rs35253731	0	0	0	1	0
rs35253812	0	0	0	1	0
rs35253973	0	0	0	1	0
rs35254517	0	1	0	0	0
rs35254660	1	0	0	0	0
rs35254720	0	1	0	0	0
rs35254836	0	0	0	1	0
rs35254973	0	0	0	1	0
rs35254974	0	0	0	1	0
rs35255038	0	0	0	1	0
rs35255094	0	0	0	1	0
rs35255233	0	0	0	1	0
rs35255246	0	0	0	1	0
rs35255325	0	0	0	1	0
rs35255366	0	0	0	0	1
rs35255399	0	0	0	1	0
rs35255408	0	0	0	1	0
rs35255668	0	0	1	0	0
rs35255899	0	0	0	1	0
rs35255915	0	0	0	1	0
rs35256003	0	0	0	1	0
rs35256012	0	0	0	1	0
rs35256141	0	1	0	0	0
rs35256248	1	0	0	0	0
rs35256301	0	0	0	1	0
rs35256305	0	0	0	1	0
rs35256309	0	0	0	1	0
rs35256455	0	0	0	1	0
rs35256495	1	0	0	0	0
rs35256607	0	0	1	0	0
rs35256769	1	0	0	0	0
rs35256798	0	0	0	1	0
rs35256989	1	0	0	0	0
rs35257008	0	0	0	1	0
rs35257069	0	0	0	1	0
rs35257145	0	0	0	1	0
rs35257363	0	0	0	1	0
rs35257385	0	0	0	1	0
rs35257557	0	0	0	1	0
rs35257598	0	0	0	1	0
rs35257599	0	1	0	0	0
rs35257621	0	0	0	1	0
rs35257855	0	1	0	0	0
rs35258000	0	0	0	1	0
rs35258260	0	0	0	1	0
rs35258303	0	1	0	0	0
rs35258324	0	0	0	0	1
rs35258374	0	0	0	1	0
rs35258381	0	0	0	1	0
rs35258439	0	0	1	0	0
rs35258474	1	0	0	0	0
rs35258580	0	0	0	1	0
rs35258920	0	0	1	0	0
rs35258998	0	0	1	0	0
rs35259176	1	0	0	0	0
rs35259237	0	0	0	1	0
rs35259530	0	0	0	1	0
rs35259595	0	0	0	1	0
rs35259719	0	0	0	1	0
rs35260044	0	0	0	1	0
rs35260072	1	0	0	0	0
rs35260095	0	0	0	1	0
rs35260162	0	1	0	0	0
rs35260201	0	0	0	1	0
rs35260267	0	0	0	0	1
rs35260274	0	0	0	1	0
rs35260294	0	0	0	1	0
rs35260564	0	0	0	1	0
rs35260589	0	0	0	1	0
rs35260614	0	0	0	1	0
rs35260652	0	0	0	1	0
rs35260702	0	0	0	1	0
rs35260846	0	1	0	0	0
rs35261357	0	0	1	0	0
rs35261626	0	0	1	0	0
rs35261777	0	0	1	0	0
rs35261784	0	0	0	1	0
rs35261863	0	1	0	0	0
rs35262016	0	0	0	1	0
rs35262222	0	0	0	1	0
rs35262321	0	0	0	1	0
rs35262530	1	0	0	0	0
rs35262538	0	1	0	0	0
rs35262730	0	1	0	0	0
rs35262755	0	1	0	0	0
rs35262893	0	0	0	1	0
rs35263058	0	0	1	0	0
rs35263107	1	0	0	0	0
rs35263128	0	0	1	0	0
rs35263407	0	1	0	0	0
rs35263507	0	0	1	0	0
rs35263574	0	1	0	0	0
rs35263707	0	0	0	1	0
rs35263766	0	0	0	1	0
rs35263774	0	0	0	1	0
rs35263777	0	0	0	1	0
rs35263788	0	0	0	1	0
rs35263833	0	0	0	1	0
rs35263950	0	0	0	1	0
rs35264128	0	0	1	0	0
rs35264168	0	0	0	1	0
rs35264215	0	0	0	0	1
rs35264257	1	0	0	0	0
rs35264546	0	0	0	1	0
rs35264597	0	1	0	0	0
rs35264626	0	1	0	0	0
rs35264664	0	0	0	1	0
rs35264782	0	0	0	1	0
rs35264941	0	0	0	1	0
rs35265135	0	0	0	1	0
rs35265298	0	0	0	1	0
rs35265388	0	0	0	1	0
rs35265460	0	0	0	1	0
rs35265461	0	0	1	0	0
rs35265669	0	0	0	1	0
rs35265856	0	0	0	1	0
rs35266197	0	0	0	1	0
rs35266312	0	0	0	1	0
rs35266764	0	0	0	1	0
rs35266792	0	0	0	1	0
rs35266960	0	0	0	1	0
rs35267092	0	0	0	1	0
rs35267144	0	1	0	0	0
rs35267146	0	1	0	0	0
rs35267335	0	0	0	1	0
rs35267463	0	0	0	1	0
rs35267661	0	0	1	0	0
rs35267692	0	1	0	0	0
rs35267807	0	0	0	0	1
rs35267934	0	0	0	0	1
rs35267963	0	0	1	0	0
rs35268148	0	0	0	1	0
rs35268179	0	0	0	1	0
rs35268204	0	0	0	1	0
rs35268259	1	0	0	0	0
rs35268360	0	0	0	1	0
rs35268390	0	0	0	1	0
rs35268411	0	0	0	1	0
rs35268670	0	0	0	1	0
rs35268718	0	1	0	0	0
rs35268772	0	0	0	1	0
rs35269060	0	0	0	1	0
rs35269084	0	0	1	0	0
rs35269241	0	0	0	1	0
rs35269412	0	0	0	1	0
rs35269465	0	1	0	0	0
rs35269665	0	0	0	1	0
rs35269867	0	0	0	1	0
rs35269892	0	0	0	1	0
rs35269940	0	0	0	1	0
rs35269972	0	1	0	0	0
rs35270096	0	1	0	0	0
rs35270290	0	1	0	0	0
rs35270337	1	0	0	0	0
rs35270358	0	0	1	0	0
rs35270449	0	0	0	1	0
rs35270670	0	0	0	1	0
rs35270682	0	0	0	1	0
rs35270793	0	0	0	1	0
rs35270816	0	0	0	1	0
rs35270905	0	0	0	1	0
rs35270983	0	0	0	1	0
rs35271093	0	0	0	1	0
rs35271178	0	0	0	1	0
rs35271183	0	0	0	1	0
rs35271256	0	0	0	1	0
rs35271426	0	0	0	1	0
rs35271486	0	0	0	1	0
rs35271488	0	0	0	1	0
rs35271996	0	0	0	1	0
rs35272104	0	1	0	0	0
rs35272206	0	0	0	1	0
rs35272216	0	0	0	1	0
rs35272377	0	0	0	1	0
rs35272947	0	0	0	1	0
rs35273233	0	0	0	1	0
rs35273278	0	0	0	1	0
rs35273309	0	0	0	1	0
rs35273351	0	0	0	1	0
rs35273483	0	0	0	1	0
rs35273536	1	0	0	0	0
rs35273704	0	1	0	0	0
rs35273726	0	0	1	0	0
rs35273734	0	1	0	0	0
rs35273785	0	0	0	1	0
rs35273790	0	1	0	0	0
rs35273805	0	0	0	1	0
rs35274049	0	0	1	0	0
rs35274227	0	0	0	1	0
rs35274320	0	0	0	1	0
rs35274388	1	0	0	0	0
rs35274398	0	0	0	1	0
rs35274762	0	0	0	1	0
rs35274819	0	0	1	0	0
rs35274980	0	0	0	1	0
rs35275181	0	1	0	0	0
rs35275366	0	0	0	1	0
rs35275390	0	0	0	1	0
rs35275401	0	0	0	1	0
rs35275414	0	0	0	1	0
rs35275430	0	0	0	1	0
rs35275603	0	0	0	1	0
rs35275691	0	0	0	1	0
rs35275796	0	1	0	0	0
rs35275808	0	0	0	1	0
rs35275831	1	0	0	0	0
rs35275911	0	0	0	1	0
rs35275974	0	0	0	1	0
rs35276116	0	0	0	1	0
rs35276222	0	1	0	0	0
rs35276234	0	0	0	1	0
rs35276267	0	0	0	1	0
rs35276383	0	0	1	0	0
rs35276500	0	0	0	1	0
rs35276558	0	0	0	1	0
rs35276662	0	1	0	0	0
rs35276675	0	0	0	1	0
rs35276762	0	0	0	1	0
rs35276980	0	1	0	0	0
rs35277167	0	0	0	1	0
rs35277426	0	1	0	0	0
rs35277588	0	0	0	1	0
rs35277671	0	0	1	0	0
rs35277713	0	0	0	1	0
rs35277764	1	0	0	0	0
rs35277795	1	0	0	0	0
rs35278107	0	0	0	1	0
rs35278119	0	0	1	0	0
rs35278140	0	0	0	1	0
rs35278202	0	0	0	1	0
rs35278203	0	0	0	1	0
rs35278288	1	0	0	0	0
rs35278293	0	0	0	1	0
rs35278358	0	1	0	0	0
rs35278372	0	0	0	1	0
rs35278386	0	0	0	1	0
rs35278788	0	0	0	1	0
rs35278961	0	0	0	1	0
rs35279025	0	0	1	0	0
rs35279095	1	0	0	0	0
rs35279146	0	1	0	0	0
rs35279320	0	0	0	1	0
rs35279424	0	0	1	0	0
rs35279527	0	0	0	1	0
rs35279942	0	0	0	1	0
rs35279969	0	0	0	1	0
rs35279977	0	0	1	0	0
rs35280089	0	0	0	1	0
rs35280145	1	0	0	0	0
rs35280352	0	0	0	1	0
rs35280729	0	1	0	0	0
rs35280891	0	0	1	0	0
rs35280911	0	0	0	1	0
rs35280950	0	0	0	1	0
rs35281166	0	1	0	0	0
rs35281214	0	0	0	1	0
rs35281373	0	0	0	1	0
rs35281427	0	0	0	1	0
rs35281554	0	0	0	1	0
rs35281606	0	0	1	0	0
rs35281674	0	1	0	0	0
rs35281808	0	0	0	1	0
rs35281814	0	0	0	1	0
rs35281840	0	0	0	1	0
rs35282347	0	0	0	1	0
rs35282507	0	0	0	0	1
rs35282657	0	0	1	0	0
rs35282812	0	0	0	1	0
rs35282987	0	0	0	1	0
rs35283004	0	0	0	1	0
rs35283276	0	0	0	1	0
rs35283285	0	0	0	1	0
rs35283424	0	0	0	1	0
rs35283482	0	0	1	0	0
rs35283484	0	0	0	1	0
rs35283536	0	0	0	1	0
rs35283633	0	0	0	0	1
rs35283674	0	0	0	1	0
rs35283677	0	0	0	1	0
rs35283688	0	0	1	0	0
rs35283694	0	0	0	1	0
rs35283698	0	0	0	1	0
rs35283737	1	0	0	0	0
rs35283777	0	0	0	1	0
rs35283857	0	0	0	1	0
rs35283900	0	0	0	1	0
rs35284325	0	1	0	0	0
rs35284358	0	0	0	1	0
rs35284383	0	0	0	1	0
rs35284513	0	0	0	1	0
rs35284591	0	0	1	0	0
rs35284784	0	0	0	1	0
rs35284921	0	0	1	0	0
rs35284954	0	0	0	1	0
rs35284982	0	0	0	1	0
rs35285041	0	0	0	0	1
rs35285056	0	0	0	1	0
rs35285118	0	0	0	1	0
rs35285455	0	0	0	1	0
rs35285457	0	0	0	1	0
rs35285619	0	0	0	1	0
rs35285762	0	0	1	0	0
rs35285974	0	0	1	0	0
rs35285993	0	0	0	1	0
rs35286030	0	0	0	1	0
rs35286141	0	0	0	1	0
rs35286197	0	0	0	1	0
rs35286372	0	0	0	1	0
rs35286406	0	0	0	1	0
rs35286414	0	0	0	1	0
rs35286517	0	0	0	1	0
rs35286713	0	0	0	1	0
rs35286723	0	0	0	1	0
rs35286788	0	0	0	1	0
rs35286837	0	0	0	1	0
rs35286877	0	0	0	1	0
rs35286978	0	0	0	1	0
rs35287067	1	0	0	0	0
rs35287074	0	0	0	1	0
rs35287261	0	0	1	0	0
rs35287398	0	0	0	1	0
rs35287494	0	0	0	1	0
rs35287509	0	0	0	1	0
rs35287538	0	0	0	1	0
rs35287546	0	0	0	1	0
rs35287698	0	0	0	1	0
rs35287767	0	0	0	1	0
rs35287817	0	0	1	0	0
rs35288350	0	0	0	1	0
rs35288362	0	0	0	1	0
rs35288494	0	0	0	1	0
rs35288559	0	0	0	1	0
rs35288741	0	0	1	0	0
rs35288743	0	0	0	1	0
rs35288944	1	0	0	0	0
rs35288993	0	0	0	1	0
rs35289002	0	0	0	1	0
rs35289080	0	0	1	0	0
rs35289324	0	0	0	0	1
rs35289513	0	0	0	1	0
rs35289683	0	0	0	1	0
rs35289776	0	0	0	1	0
rs35289934	0	1	0	0	0
rs35290104	1	0	0	0	0
rs35290437	0	0	0	1	0
rs35290636	0	0	0	1	0
rs35291022	0	0	0	1	0
rs35291059	0	0	0	1	0
rs35291129	0	0	0	1	0
rs35291255	0	0	0	1	0
rs35291526	1	0	0	0	0
rs35291717	0	0	0	1	0
rs35291900	0	0	0	0	1
rs35291910	0	0	0	1	0
rs35292048	1	0	0	0	0
rs35292269	0	0	0	1	0
rs35292354	0	0	0	1	0
rs35292489	0	0	0	1	0
rs35292700	0	0	0	1	0
rs35292734	0	0	0	1	0
rs35292746	0	0	1	0	0
rs35292793	0	1	0	0	0
rs35292991	0	0	0	1	0
rs35292993	1	0	0	0	0
rs35293062	0	0	1	0	0
rs35293068	0	0	1	0	0
rs35293305	0	1	0	0	0
rs35293396	0	0	0	1	0
rs35293435	0	0	0	1	0
rs35293479	0	0	0	1	0
rs35293698	0	0	0	1	0
rs35293707	0	0	1	0	0
rs35293738	0	0	0	1	0
rs35293850	0	0	0	1	0
rs35294227	0	0	0	0	1
rs35294229	0	0	1	0	0
rs35294398	0	1	0	0	0
rs35294414	0	0	1	0	0
rs35294553	0	0	0	1	0
rs35294574	0	0	0	1	0
rs35294648	0	0	0	1	0
rs35294968	0	1	0	0	0
rs35294987	0	0	0	1	0
rs35295447	0	0	0	1	0
rs35295637	0	0	0	1	0
rs35295677	0	0	0	1	0
rs35295686	0	0	0	1	0
rs35295862	0	0	0	1	0
rs35296070	0	0	0	1	0
rs35296100	0	0	0	1	0
rs35296479	0	0	0	1	0
rs35296552	1	0	0	0	0
rs35296670	0	0	0	1	0
rs35296803	0	0	0	1	0
rs35296862	0	0	0	1	0
rs35297066	1	0	0	0	0
rs35297123	0	0	0	1	0
rs35297160	0	0	0	1	0
rs35297191	1	0	0	0	0
rs35297307	0	0	0	1	0
rs35297478	0	0	0	1	0
rs35297482	0	0	0	1	0
rs35297810	0	1	0	0	0
rs35297827	0	0	0	1	0
rs35297871	0	0	1	0	0
rs35298065	0	0	0	1	0
rs35298154	0	0	0	1	0
rs35298165	0	0	0	1	0
rs35298296	0	0	0	1	0
rs35298716	0	0	0	1	0
rs35298830	0	0	0	1	0
rs35298928	0	1	0	0	0
rs35299027	0	0	1	0	0
rs35299114	0	0	0	1	0
rs35299440	0	0	0	1	0
rs35299498	0	0	0	1	0
rs35299540	0	0	0	1	0
rs35299700	0	0	0	1	0
rs35299717	0	0	0	1	0
rs35299794	0	0	0	1	0
rs35299873	0	0	1	0	0
rs35299907	0	0	0	1	0
rs35299958	0	0	0	0	1
rs35300069	0	0	1	0	0
rs35300098	0	1	0	0	0
rs35300134	0	1	0	0	0
rs35300207	1	0	0	0	0
rs35300270	0	0	0	0	1
rs35300336	0	1	0	0	0
rs35300369	0	0	0	1	0
rs35300530	0	0	0	1	0
rs35300584	0	0	0	1	0
rs35300779	0	0	0	1	0
rs35301025	0	0	0	1	0
rs35301069	0	1	0	0	0
rs35301288	0	0	0	1	0
rs35301325	0	0	0	1	0
rs35301383	0	0	0	1	0
rs35301399	0	0	0	1	0
rs35301519	0	0	0	1	0
rs35301677	0	0	0	1	0
rs35301686	0	0	0	1	0
rs35301735	0	0	1	0	0
rs35301822	0	0	0	1	0
rs35301827	0	0	0	1	0
rs35302005	0	0	0	1	0
rs35302339	0	0	0	1	0
rs35302442	0	0	0	1	0
rs35302566	0	0	0	1	0
rs35302663	0	0	0	1	0
rs35302664	0	1	0	0	0
rs35302734	0	0	0	1	0
rs35302807	0	0	1	0	0
rs35303045	0	0	0	1	0
rs35303148	0	0	0	0	1
rs35303224	0	0	0	1	0
rs35303987	0	0	0	1	0
rs35304078	0	0	0	1	0
rs35304202	0	0	0	1	0
rs35304212	0	0	0	1	0
rs35304280	0	0	0	1	0
rs35304298	0	0	1	0	0
rs35304385	0	1	0	0	0
rs35304552	0	0	0	1	0
rs35304582	0	0	0	1	0
rs35304696	0	0	0	1	0
rs35304754	0	0	0	1	0
rs35304809	0	1	0	0	0
rs35304929	0	0	0	1	0
rs35305182	0	0	0	1	0
rs35305253	0	0	0	1	0
rs35305468	0	0	0	1	0
rs35305561	1	0	0	0	0
rs35305730	0	0	0	1	0
rs35305738	0	0	0	1	0
rs35305808	0	0	0	1	0
rs35305858	0	0	0	1	0
rs35305862	0	0	0	1	0
rs35305967	0	0	1	0	0
rs35306015	0	0	0	1	0
rs35306110	0	0	0	1	0
rs35306243	0	0	0	0	1
rs35306247	0	0	0	1	0
rs35306251	0	1	0	0	0
rs35306338	0	0	0	1	0
rs35306415	0	0	0	1	0
rs35306534	0	0	0	1	0
rs35306557	0	1	0	0	0
rs35306821	1	0	0	0	0
rs35306883	0	0	0	1	0
rs35306899	0	0	0	1	0
rs35306983	0	0	1	0	0
rs35307147	0	0	0	1	0
rs35307172	0	0	1	0	0
rs35307437	0	0	0	1	0
rs35307484	0	0	0	1	0
rs35307486	0	0	0	1	0
rs35307526	0	0	0	1	0
rs35307738	0	1	0	0	0
rs35307785	0	0	0	1	0
rs35307898	0	0	0	1	0
rs35307919	0	0	0	1	0
rs35307956	0	0	0	1	0
rs35308020	0	0	0	1	0
rs35308041	0	0	0	1	0
rs35308339	0	0	0	1	0
rs35308461	0	1	0	0	0
rs35308567	0	0	0	1	0
rs35308730	0	0	1	0	0
rs35308847	0	0	0	1	0
rs35309020	0	0	0	1	0
rs35309435	0	0	0	1	0
rs35309586	0	0	0	1	0
rs35309635	0	0	0	1	0
rs35309782	0	0	0	0	1
rs35310010	1	0	0	0	0
rs35310050	0	0	0	1	0
rs35310073	0	0	0	1	0
rs35310090	0	0	0	1	0
rs35310129	0	1	0	0	0
rs35310200	0	0	0	1	0
rs35310233	1	0	0	0	0
rs35310234	0	0	1	0	0
rs35310267	0	0	1	0	0
rs35310323	0	0	0	1	0
rs35310401	0	0	0	1	0
rs35310411	0	0	0	1	0
rs35310687	0	0	0	1	0
rs35310703	0	0	0	1	0
rs35310704	1	0	0	0	0
rs35310771	0	0	0	1	0
rs35310850	0	0	0	1	0
rs35310863	0	1	0	0	0
rs35310935	0	0	0	1	0
rs35311171	1	0	0	0	0
rs35311187	0	0	0	1	0
rs35311202	0	0	1	0	0
rs35311301	0	0	1	0	0
rs35311333	1	0	0	0	0
rs35311500	0	0	0	1	0
rs35311664	0	0	1	0	0
rs35311785	0	0	0	1	0
rs35311840	0	0	0	1	0
rs35311963	0	0	0	1	0
rs35311970	0	0	1	0	0
rs35312129	0	1	0	0	0
rs35312317	0	0	0	1	0
rs35312459	0	1	0	0	0
rs35312684	0	0	0	0	1
rs35312750	0	1	0	0	0
rs35312758	0	0	0	1	0
rs35312766	0	0	0	1	0
rs35312973	0	0	0	1	0
rs35313093	1	0	0	0	0
rs35313209	1	0	0	0	0
rs35313340	0	0	0	1	0
rs35313400	0	0	0	0	1
rs35313632	1	0	0	0	0
rs35313796	0	0	0	1	0
rs35314159	0	0	1	0	0
rs35314171	0	0	0	1	0
rs35314453	0	0	1	0	0
rs35314490	0	1	0	0	0
rs35314502	0	0	0	1	0
rs35314545	0	0	0	1	0
rs35314727	0	1	0	0	0
rs35314777	0	0	0	1	0
rs35314939	0	0	0	1	0
rs35315050	0	0	0	1	0
rs35315146	0	0	0	1	0
rs35315310	0	0	0	1	0
rs35315313	0	1	0	0	0
rs35315440	0	1	0	0	0
rs35315445	0	0	0	1	0
rs35315580	0	0	0	1	0
rs35315598	0	1	0	0	0
rs35315599	0	0	0	1	0
rs35315701	0	0	0	1	0
rs35315725	0	0	1	0	0
rs35316052	0	0	0	1	0
rs35316080	0	0	0	1	0
rs35316247	0	0	0	1	0
rs35316456	1	0	0	0	0
rs35316495	0	1	0	0	0
rs35316515	0	0	0	1	0
rs35316607	0	0	0	1	0
rs35316706	0	0	0	1	0
rs35316915	0	0	0	1	0
rs35316983	0	0	0	1	0
rs35317312	0	0	1	0	0
rs35317635	0	0	0	1	0
rs35317641	0	0	0	1	0
rs35317705	0	0	0	1	0
rs35317744	0	0	0	1	0
rs35317883	0	0	0	1	0
rs35317979	0	0	0	1	0
rs35317989	0	0	0	1	0
rs35317993	0	0	1	0	0
rs35318016	0	0	0	1	0
rs35318072	0	0	0	1	0
rs35318094	0	1	0	0	0
rs35318463	0	0	0	1	0
rs35318521	0	0	0	1	0
rs35318566	0	0	0	1	0
rs35318636	0	0	0	1	0
rs35318673	1	0	0	0	0
rs35318869	0	0	0	1	0
rs35318871	0	1	0	0	0
rs35318883	0	0	0	1	0
rs35319014	0	0	0	1	0
rs35319076	0	0	0	1	0
rs35319114	0	0	0	1	0
rs35319117	0	0	1	0	0
rs35319162	0	0	0	1	0
rs35319167	0	0	0	0	1
rs35319256	0	0	1	0	0
rs35319267	0	0	0	1	0
rs35319282	0	0	0	1	0
rs35319330	0	0	1	0	0
rs35319451	0	1	0	0	0
rs35319640	1	0	0	0	0
rs35319747	0	0	0	1	0
rs35319757	0	0	0	1	0
rs35320424	0	0	0	1	0
rs35320665	0	0	0	1	0
rs35320690	0	1	0	0	0
rs35320768	0	0	0	1	0
rs35320960	0	0	0	1	0
rs35320963	0	0	0	1	0
rs35320968	0	1	0	0	0
rs35321153	0	0	0	1	0
rs35321175	0	0	0	1	0
rs35321446	0	0	0	1	0
rs35321467	0	0	0	1	0
rs35321559	1	0	0	0	0
rs35321613	0	0	0	1	0
rs35321983	0	1	0	0	0
rs35322174	0	0	0	1	0
rs35322201	0	0	0	1	0
rs35322242	0	0	0	1	0
rs35322259	0	0	0	1	0
rs35322308	0	0	0	1	0
rs35322317	0	0	0	1	0
rs35322464	0	0	0	1	0
rs35322675	0	0	0	1	0
rs35322799	0	1	0	0	0
rs35322850	0	1	0	0	0
rs35323004	0	0	0	1	0
rs35323065	0	0	0	1	0
rs35323141	0	1	0	0	0
rs35323240	0	0	1	0	0
rs35323313	0	0	1	0	0
rs35323328	1	0	0	0	0
rs35323359	0	0	0	1	0
rs35323377	0	0	0	1	0
rs35323494	0	1	0	0	0
rs35323529	0	0	0	1	0
rs35323735	1	0	0	0	0
rs35323757	0	0	0	1	0
rs35323781	0	0	0	1	0
rs35324025	0	1	0	0	0
rs35324141	0	0	0	1	0
rs35324203	0	0	0	1	0
rs35324221	0	0	0	1	0
rs35324358	0	0	1	0	0
rs35324507	0	0	0	1	0
rs35324570	1	0	0	0	0
rs35324640	0	0	1	0	0
rs35324743	0	0	0	0	1
rs35324752	0	0	0	1	0
rs35324792	0	0	0	1	0
rs35325027	0	0	1	0	0
rs35325270	0	1	0	0	0
rs35325383	0	0	0	1	0
rs35325390	0	0	0	1	0
rs35325771	0	0	0	1	0
rs35325872	0	0	0	1	0
rs35325963	0	1	0	0	0
rs35326056	0	1	0	0	0
rs35326386	0	0	0	1	0
rs35326401	0	0	0	0	1
rs35326485	0	0	0	1	0
rs35326533	1	0	0	0	0
rs35326657	0	0	0	1	0
rs35326767	0	0	0	1	0
rs35326900	0	1	0	0	0
rs35326910	0	0	0	1	0
rs35326958	0	1	0	0	0
rs35326978	0	0	0	0	1
rs35326981	0	0	0	1	0
rs35327014	0	0	0	0	1
rs35327015	0	0	0	1	0
rs35327025	1	0	0	0	0
rs35327085	0	0	0	1	0
rs35327136	0	0	0	1	0
rs35327236	0	0	0	1	0
rs35327258	1	0	0	0	0
rs35327319	0	0	0	1	0
rs35327491	0	0	0	1	0
rs35327656	0	0	0	1	0
rs35327803	0	0	0	1	0
rs35328001	0	1	0	0	0
rs35328019	0	0	1	0	0
rs35328232	0	0	1	0	0
rs35328261	0	1	0	0	0
rs35328395	0	0	0	1	0
rs35328423	0	0	0	1	0
rs35328637	0	0	0	1	0
rs35328876	0	0	0	1	0
rs35329275	0	0	0	1	0
rs35329392	0	0	1	0	0
rs35329447	0	0	0	1	0
rs35329553	0	1	0	0	0
rs35329642	1	0	0	0	0
rs35329661	0	1	0	0	0
rs35330014	0	0	0	1	0
rs35330048	0	0	0	1	0
rs35330264	0	0	0	1	0
rs35330441	0	0	0	1	0
rs35330493	1	0	0	0	0
rs35330511	0	0	0	1	0
rs35330546	0	0	0	1	0
rs35330739	0	1	0	0	0
rs35330754	0	0	0	1	0
rs35330821	0	0	0	1	0
rs35330858	1	0	0	0	0
rs35330932	0	0	0	1	0
rs35331030	0	0	0	1	0
rs35331042	0	0	0	1	0
rs35331150	0	0	0	0	1
rs35331222	0	0	0	1	0
rs35331252	0	0	0	1	0
rs35331280	0	0	0	1	0
rs35331393	0	0	0	0	1
rs35331526	0	0	0	1	0
rs35331814	0	0	0	1	0
rs35331845	0	0	0	1	0
rs35331938	0	0	0	1	0
rs35331966	1	0	0	0	0
rs35332010	0	0	0	1	0
rs35332031	0	0	1	0	0
rs35332111	0	0	1	0	0
rs35332300	0	1	0	0	0
rs35332414	0	0	1	0	0
rs35332418	0	1	0	0	0
rs35332449	0	1	0	0	0
rs35332488	0	0	0	1	0
rs35332689	0	0	0	1	0
rs35332802	0	0	0	1	0
rs35332877	0	0	0	1	0
rs35332919	0	0	0	1	0
rs35333087	0	0	0	1	0
rs35333419	0	0	0	1	0
rs35333549	0	1	0	0	0
rs35333776	0	0	0	1	0
rs35333999	0	0	0	1	0
rs35334291	0	0	0	1	0
rs35334439	0	0	1	0	0
rs35334449	1	0	0	0	0
rs35334495	0	0	0	1	0
rs35334656	0	1	0	0	0
rs35335008	0	0	0	1	0
rs35335072	0	0	0	1	0
rs35335089	0	0	0	1	0
rs35335278	0	0	0	1	0
rs35335326	0	0	0	1	0
rs35335448	0	0	0	1	0
rs35335503	0	0	1	0	0
rs35336100	0	0	0	1	0
rs35336125	0	0	0	1	0
rs35336179	0	0	0	1	0
rs35336243	0	0	1	0	0
rs35336335	1	0	0	0	0
rs35336528	0	0	0	1	0
rs35336602	0	0	0	1	0
rs35336706	0	0	0	1	0
rs35336824	0	1	0	0	0
rs35336982	0	0	0	1	0
rs35337045	0	0	0	1	0
rs35337065	0	0	0	1	0
rs35337102	0	0	0	1	0
rs35337130	0	0	0	1	0
rs35337274	0	0	0	1	0
rs35337428	0	0	0	1	0
rs35337462	0	1	0	0	0
rs35337531	0	0	0	1	0
rs35337541	0	1	0	0	0
rs35337807	0	1	0	0	0
rs35337951	0	0	0	1	0
rs35337965	0	0	0	1	0
rs35338040	0	0	0	1	0
rs35338222	0	0	0	1	0
rs35338327	0	0	0	1	0
rs35338366	0	0	0	1	0
rs35338379	0	0	0	1	0
rs35338425	0	0	0	1	0
rs35338623	0	1	0	0	0
rs35338669	0	0	0	1	0
rs35338684	0	1	0	0	0
rs35338863	1	0	0	0	0
rs35339047	0	0	0	1	0
rs35339185	0	0	1	0	0
rs35339359	0	0	0	1	0
rs35339387	0	1	0	0	0
rs35339635	0	1	0	0	0
rs35339677	0	0	0	0	1
rs35339692	0	0	0	1	0
rs35339719	0	0	0	1	0
rs35339808	0	0	1	0	0
rs35339870	0	0	0	1	0
rs35339872	0	1	0	0	0
rs35339920	0	0	0	1	0
rs35340009	0	1	0	0	0
rs35340029	0	0	1	0	0
rs35340282	0	0	1	0	0
rs35340505	0	0	0	1	0
rs35340547	0	0	0	1	0
rs35340549	0	0	0	1	0
rs35340650	0	0	0	1	0
rs35340676	0	0	1	0	0
rs35340801	0	0	1	0	0
rs35340812	0	0	0	1	0
rs35340830	1	0	0	0	0
rs35340952	0	0	0	1	0
rs35340965	0	1	0	0	0
rs35341067	0	0	0	1	0
rs35341328	0	0	0	1	0
rs35341418	1	0	0	0	0
rs35341446	0	1	0	0	0
rs35341715	0	0	0	1	0
rs35341774	0	1	0	0	0
rs35341808	0	0	0	1	0
rs35341841	0	0	0	1	0
rs35342043	0	0	0	1	0
rs35342321	0	0	0	1	0
rs35342556	0	0	0	1	0
rs35342583	0	1	0	0	0
rs35342594	0	0	0	1	0
rs35342638	1	0	0	0	0
rs35342663	0	0	0	1	0
rs35342668	0	0	1	0	0
rs35342875	0	0	0	1	0
rs35342921	0	0	0	1	0
rs35343305	0	1	0	0	0
rs35343380	0	0	1	0	0
rs35343500	0	0	0	1	0
rs35343613	0	0	0	1	0
rs35343660	1	0	0	0	0
rs35343665	0	0	0	1	0
rs35343685	0	0	0	1	0
rs35343876	0	0	1	0	0
rs35344149	0	1	0	0	0
rs35344353	0	0	0	1	0
rs35344472	0	1	0	0	0
rs35344615	0	0	0	1	0
rs35344708	0	0	1	0	0
rs35344711	0	0	0	1	0
rs35344722	0	0	0	1	0
rs35344736	0	0	0	1	0
rs35344759	0	0	0	1	0
rs35344817	0	0	0	1	0
rs35344824	0	1	0	0	0
rs35344892	0	0	0	1	0
rs35345183	0	0	0	1	0
rs35345199	0	0	0	1	0
rs35345335	0	0	0	1	0
rs35345476	0	0	0	1	0
rs35345509	0	0	0	1	0
rs35345720	0	0	0	1	0
rs35345724	1	0	0	0	0
rs35345767	0	1	0	0	0
rs35346050	1	0	0	0	0
rs35346248	0	0	0	1	0
rs35346313	1	0	0	0	0
rs35346450	1	0	0	0	0
rs35346818	0	0	0	1	0
rs35346856	0	1	0	0	0
rs35346887	0	0	0	1	0
rs35347055	0	0	0	1	0
rs35347185	0	0	1	0	0
rs35347210	1	0	0	0	0
rs35347282	0	1	0	0	0
rs35347369	1	0	0	0	0
rs35347420	0	0	0	1	0
rs35347507	0	0	0	1	0
rs35347767	0	1	0	0	0
rs35347829	0	0	0	1	0
rs35347888	0	0	0	1	0
rs35347927	0	0	0	1	0
rs35348020	0	0	0	1	0
rs35348076	0	0	0	1	0
rs35348199	0	0	0	1	0
rs35348234	0	0	0	1	0
rs35348306	0	0	0	1	0
rs35348873	0	0	0	1	0
rs35348914	1	0	0	0	0
rs35349026	0	0	0	1	0
rs35349039	0	0	0	1	0
rs35349079	0	0	0	1	0
rs35349233	0	0	0	1	0
rs35349270	0	0	0	1	0
rs35349326	0	0	0	0	1
rs35349424	0	0	0	1	0
rs35349447	0	1	0	0	0
rs35349730	0	0	0	1	0
rs35350086	0	0	0	1	0
rs35350506	1	0	0	0	0
rs35350657	0	1	0	0	0
rs35350870	0	0	0	1	0
rs35350903	0	0	0	1	0
rs35350933	0	0	0	1	0
rs35350976	0	0	0	1	0
rs35351239	1	0	0	0	0
rs35351503	0	0	0	1	0
rs35351529	0	0	0	1	0
rs35351749	0	0	0	1	0
rs35351770	0	0	0	1	0
rs35351984	0	0	0	1	0
rs35352041	0	0	0	1	0
rs35352100	0	0	1	0	0
rs35352177	1	0	0	0	0
rs35352238	0	0	0	1	0
rs35352346	0	1	0	0	0
rs35352468	0	1	0	0	0
rs35352664	0	0	0	1	0
rs35352693	0	0	0	1	0
rs35352845	0	0	0	1	0
rs35352860	0	0	0	1	0
rs35353052	0	1	0	0	0
rs35353199	1	0	0	0	0
rs35353446	0	0	1	0	0
rs35353468	0	0	0	1	0
rs35353562	0	0	1	0	0
rs35353873	0	0	0	1	0
rs35353910	0	1	0	0	0
rs35353913	0	0	0	1	0
rs35354019	0	0	1	0	0
rs35354063	0	0	0	1	0
rs35354172	0	0	0	1	0
rs35354182	0	0	0	1	0
rs35354203	0	0	0	1	0
rs35354228	0	0	0	1	0
rs35354250	0	0	0	1	0
rs35354258	0	0	0	1	0
rs35354319	0	0	0	1	0
rs35354454	0	0	0	1	0
rs35354757	0	0	0	1	0
rs35354782	0	0	0	1	0
rs35354824	0	0	0	0	1
rs35354945	1	0	0	0	0
rs35355189	0	0	0	1	0
rs35355207	0	0	1	0	0
rs35355216	0	0	0	1	0
rs35355326	0	0	0	1	0
rs35355477	0	1	0	0	0
rs35355649	1	0	0	0	0
rs35356325	0	0	0	1	0
rs35356378	0	0	0	1	0
rs35356442	0	1	0	0	0
rs35356497	0	1	0	0	0
rs35356752	0	0	0	0	1
rs35356834	0	0	0	1	0
rs35356925	0	0	0	1	0
rs35357092	1	0	0	0	0
rs35357292	0	0	0	1	0
rs35357299	0	0	1	0	0
rs35357454	0	1	0	0	0
rs35357459	0	0	0	1	0
rs35357660	0	0	0	1	0
rs35357694	0	0	0	1	0
rs35357711	0	0	0	1	0
rs35357799	0	0	0	1	0
rs35358077	0	0	0	1	0
rs35358234	0	0	0	1	0
rs35358238	1	0	0	0	0
rs35358300	0	0	0	1	0
rs35358315	0	0	0	1	0
rs35358364	0	0	0	1	0
rs35358446	0	0	0	1	0
rs35358487	0	0	0	1	0
rs35358531	0	0	0	0	1
rs35358777	0	0	1	0	0
rs35358971	1	0	0	0	0
rs35359039	0	0	0	1	0
rs35359164	0	0	0	1	0
rs35359173	0	0	0	1	0
rs35359253	0	0	0	1	0
rs35359335	0	0	1	0	0
rs35359434	0	0	0	1	0
rs35359504	0	0	0	1	0
rs35359534	0	0	0	1	0
rs35359741	0	0	0	1	0
rs35360120	0	0	0	1	0
rs35360443	0	1	0	0	0
rs35360485	0	0	0	1	0
rs35360492	0	0	0	1	0
rs35360498	0	0	0	1	0
rs35360906	0	0	0	1	0
rs35361065	0	0	0	1	0
rs35361072	0	0	1	0	0
rs35361153	0	0	0	1	0
rs35361295	0	0	1	0	0
rs35361357	0	0	0	1	0
rs35361391	0	0	0	1	0
rs35361475	1	0	0	0	0
rs35361487	0	0	0	1	0
rs35361761	0	0	0	1	0
rs35361991	0	0	0	1	0
rs35362030	0	0	0	1	0
rs35362233	0	0	0	1	0
rs35362291	0	0	0	1	0
rs35362304	0	0	0	1	0
rs35362343	0	0	0	1	0
rs35362534	1	0	0	0	0
rs35362566	0	0	1	0	0
rs35362662	0	0	0	1	0
rs35362987	0	0	1	0	0
rs35363087	0	0	0	1	0
rs35363237	0	0	0	1	0
rs35363311	0	0	0	0	1
rs35363512	0	0	0	1	0
rs35363627	0	0	0	1	0
rs35363947	0	0	0	1	0
rs35363981	0	0	1	0	0
rs35364047	0	0	0	1	0
rs35364051	0	0	0	1	0
rs35364255	0	0	0	1	0
rs35364260	0	0	0	1	0
rs35364304	0	0	0	1	0
rs35364660	0	0	0	1	0
rs35364690	0	0	0	1	0
rs35364754	0	1	0	0	0
rs35364859	0	0	0	1	0
rs35364893	0	1	0	0	0
rs35365089	0	0	0	1	0
rs35365238	0	0	0	1	0
rs35365349	0	0	0	1	0
rs35365372	0	0	0	1	0
rs35365387	0	0	0	1	0
rs35365624	0	0	0	1	0
rs35365665	0	0	0	1	0
rs35365668	0	0	0	1	0
rs35365856	0	0	0	1	0
rs35365935	0	1	0	0	0
rs35365971	0	0	0	1	0
rs35366019	0	0	0	1	0
rs35366046	0	0	0	1	0
rs35366094	0	0	0	1	0
rs35366204	0	0	0	1	0
rs35366291	0	0	1	0	0
rs35366463	0	0	1	0	0
rs35366526	1	0	0	0	0
rs35366641	0	0	0	1	0
rs35366670	0	0	0	1	0
rs35366709	0	0	0	1	0
rs35366821	1	0	0	0	0
rs35366959	1	0	0	0	0
rs35367174	0	0	0	1	0
rs35367191	0	0	0	1	0
rs35367579	0	0	0	1	0
rs35367661	0	0	0	1	0
rs35368117	0	0	1	0	0
rs35368174	1	0	0	0	0
rs35368204	0	0	0	1	0
rs35368302	0	0	0	1	0
rs35368426	0	0	0	1	0
rs35368617	0	0	0	1	0
rs35368867	0	0	0	1	0
rs35368952	0	0	0	1	0
rs35369009	1	0	0	0	0
rs35369482	0	1	0	0	0
rs35369699	0	0	0	1	0
rs35369752	0	1	0	0	0
rs35369905	1	0	0	0	0
rs35369964	0	0	0	1	0
rs35369977	0	0	0	1	0
rs35370033	0	0	0	1	0
rs35370055	0	0	0	1	0
rs35370121	0	0	0	1	0
rs35370204	0	0	0	1	0
rs35370245	0	0	0	1	0
rs35370392	0	0	0	1	0
rs35370454	0	0	0	1	0
rs35370721	0	0	0	1	0
rs35370789	0	0	0	1	0
rs35370897	0	0	0	1	0
rs35371006	0	0	0	1	0
rs35371016	0	0	0	1	0
rs35371261	0	0	1	0	0
rs35371368	0	0	0	1	0
rs35371429	0	1	0	0	0
rs35371456	0	1	0	0	0
rs35371567	1	0	0	0	0
rs35371612	0	0	0	1	0
rs35371614	0	0	0	1	0
rs35371698	0	0	0	1	0
rs35371920	0	0	1	0	0
rs35372098	0	0	0	1	0
rs35372158	0	0	0	1	0
rs35372201	0	0	0	1	0
rs35372298	0	1	0	0	0
rs35372343	0	0	1	0	0
rs35372411	0	1	0	0	0
rs35372440	0	0	0	1	0
rs35372474	0	0	0	0	1
rs35372605	0	0	0	1	0
rs35372640	0	0	0	1	0
rs35373072	0	0	0	0	1
rs35373084	0	0	0	0	1
rs35373130	0	0	1	0	0
rs35373258	0	0	0	1	0
rs35373290	0	0	0	0	1
rs35373295	0	0	0	1	0
rs35373568	0	0	0	1	0
rs35373694	0	0	0	1	0
rs35373795	1	0	0	0	0
rs35374077	0	0	0	1	0
rs35374248	0	0	0	1	0
rs35374357	0	0	0	1	0
rs35374379	0	0	0	1	0
rs35374405	0	0	0	1	0
rs35374431	0	0	0	1	0
rs35374472	0	0	0	1	0
rs35374730	0	1	0	0	0
rs35374732	0	0	0	1	0
rs35374736	0	0	0	1	0
rs35374762	1	0	0	0	0
rs35374873	0	0	0	1	0
rs35374933	0	0	0	1	0
rs35375008	0	0	0	1	0
rs35375192	0	1	0	0	0
rs35375469	0	1	0	0	0
rs35375497	0	0	0	1	0
rs35375556	0	0	0	1	0
rs35375623	0	0	0	1	0
rs35375675	0	0	0	0	1
rs35375774	0	0	0	1	0
rs35375804	1	0	0	0	0
rs35375892	0	0	0	1	0
rs35375923	0	0	0	1	0
rs35375929	0	0	1	0	0
rs35376087	0	0	0	1	0
rs35376191	0	0	1	0	0
rs35376824	0	0	0	1	0
rs35376962	0	0	0	1	0
rs35377154	0	0	1	0	0
rs35377256	0	0	0	1	0
rs35377277	0	1	0	0	0
rs35377558	0	0	0	1	0
rs35377589	0	0	0	1	0
rs35377909	0	1	0	0	0
rs35377971	0	0	1	0	0
rs35378159	0	1	0	0	0
rs35378173	0	0	0	1	0
rs35378408	0	0	0	1	0
rs35378526	0	0	1	0	0
rs35378544	0	0	0	1	0
rs35378603	0	0	0	1	0
rs35378643	0	0	0	1	0
rs35378740	0	0	0	1	0
rs35378778	0	0	0	1	0
rs35378867	0	0	0	1	0
rs35378944	0	0	0	1	0
rs35378979	0	0	0	1	0
rs35379098	0	0	0	1	0
rs35379118	0	0	0	1	0
rs35379186	1	0	0	0	0
rs35379247	0	0	0	1	0
rs35379278	0	0	1	0	0
rs35379354	0	0	0	1	0
rs35379379	1	0	0	0	0
rs35379386	0	0	1	0	0
rs35379387	0	0	0	1	0
rs35379934	0	0	0	1	0
rs35380116	0	1	0	0	0
rs35380202	1	0	0	0	0
rs35380240	0	0	0	1	0
rs35380309	0	0	0	1	0
rs35380339	0	0	0	1	0
rs35380409	1	0	0	0	0
rs35380423	0	0	0	1	0
rs35380455	0	0	0	1	0
rs35380471	0	0	0	1	0
rs35380545	0	1	0	0	0
rs35380716	0	0	0	1	0
rs35380742	0	0	0	1	0
rs35380752	0	0	0	1	0
rs35380971	0	0	0	1	0
rs35381443	0	0	0	1	0
rs35381529	0	0	0	1	0
rs35381536	0	0	0	1	0
rs35381790	0	1	0	0	0
rs35381853	0	0	0	1	0
rs35381866	0	0	0	1	0
rs35382404	0	1	0	0	0
rs35382552	0	0	0	1	0
rs35382602	0	0	0	1	0
rs35382603	0	1	0	0	0
rs35382680	0	0	0	1	0
rs35382754	0	0	0	1	0
rs35382983	0	0	1	0	0
rs35383035	0	1	0	0	0
rs35383242	0	1	0	0	0
rs35383332	0	0	0	1	0
rs35383542	1	0	0	0	0
rs35383799	0	0	0	1	0
rs35383905	0	0	0	1	0
rs35383906	0	0	0	1	0
rs35384050	0	1	0	0	0
rs35384113	0	1	0	0	0
rs35384158	1	0	0	0	0
rs35384178	0	0	0	0	1
rs35384521	0	0	0	1	0
rs35384559	0	0	1	0	0
rs35384702	0	1	0	0	0
rs35385043	0	0	0	0	1
rs35385050	0	1	0	0	0
rs35385158	0	0	0	1	0
rs35385294	1	0	0	0	0
rs35385323	0	1	0	0	0
rs35385394	0	0	1	0	0
rs35385477	0	0	1	0	0
rs35385791	0	0	0	1	0
rs35385804	0	0	0	1	0
rs35385909	0	0	1	0	0
rs35385911	0	0	0	1	0
rs35386121	0	0	1	0	0
rs35386325	0	0	0	1	0
rs35386789	0	0	0	1	0
rs35386880	0	1	0	0	0
rs35386964	0	0	0	1	0
rs35386998	0	0	0	1	0
rs35387030	0	0	0	1	0
rs35387065	0	0	0	1	0
rs35387092	0	0	1	0	0
rs35387194	0	1	0	0	0
rs35387208	0	0	0	1	0
rs35387317	1	0	0	0	0
rs35387381	0	0	0	1	0
rs35387386	0	0	0	1	0
rs35387439	1	0	0	0	0
rs35387445	0	0	0	1	0
rs35387559	0	0	0	1	0
rs35387639	0	0	0	1	0
rs35387704	0	0	0	1	0
rs35387807	0	0	0	1	0
rs35387842	0	0	0	1	0
rs35387856	0	1	0	0	0
rs35388120	0	0	0	1	0
rs35388362	0	0	0	1	0
rs35388401	0	0	1	0	0
rs35388491	0	1	0	0	0
rs35388513	0	0	0	1	0
rs35388624	0	0	0	1	0
rs35388672	0	0	0	1	0
rs35388821	0	0	0	1	0
rs35388915	0	0	0	1	0
rs35389313	0	0	0	1	0
rs35389385	0	0	0	1	0
rs35389574	0	0	0	1	0
rs35389636	0	0	0	1	0
rs35389915	0	0	0	1	0
rs35390123	1	0	0	0	0
rs35390217	0	0	0	1	0
rs35390401	1	0	0	0	0
rs35390429	1	0	0	0	0
rs35390465	0	0	0	1	0
rs35390466	0	0	0	1	0
rs35390666	0	0	0	1	0
rs35390752	0	0	0	0	1
rs35390948	0	0	0	1	0
rs35391152	0	0	0	1	0
rs35391225	0	0	0	1	0
rs35391261	0	0	0	1	0
rs35391289	0	0	1	0	0
rs35391389	0	0	0	1	0
rs35391434	0	0	0	1	0
rs35391436	0	0	0	1	0
rs35391439	0	0	0	1	0
rs35391473	0	0	0	0	1
rs35391549	0	0	0	0	1
rs35391607	0	0	0	1	0
rs35391608	0	0	0	1	0
rs35391894	0	0	0	1	0
rs35392007	0	0	0	1	0
rs35392021	0	0	0	1	0
rs35392066	1	0	0	0	0
rs35392088	0	0	0	1	0
rs35392193	0	0	0	1	0
rs35392265	0	0	0	1	0
rs35392566	0	0	0	1	0
rs35392595	0	0	0	1	0
rs35392662	0	0	0	1	0
rs35392664	0	1	0	0	0
rs35392718	0	1	0	0	0
rs35393036	0	0	0	1	0
rs35393271	0	0	0	1	0
rs35393309	0	0	0	1	0
rs35393319	0	1	0	0	0
rs35393470	0	0	0	1	0
rs35393507	0	0	1	0	0
rs35393655	0	0	0	1	0
rs35393877	0	0	0	1	0
rs35393922	0	0	0	1	0
rs35394015	0	0	0	1	0
rs35394040	0	0	0	1	0
rs35394073	0	0	0	1	0
rs35394106	0	0	0	1	0
rs35394138	0	0	0	1	0
rs35394192	0	0	0	0	1
rs35394537	0	0	0	1	0
rs35394623	0	1	0	0	0
rs35394674	0	0	0	1	0
rs35394709	0	0	0	1	0
rs35394761	0	0	0	1	0
rs35394790	0	0	1	0	0
rs35394919	0	0	0	0	1
rs35394934	0	1	0	0	0
rs35395032	0	0	0	0	1
rs35395122	0	0	0	1	0
rs35395221	0	0	0	1	0
rs35395273	0	0	0	1	0
rs35395414	0	0	0	1	0
rs35395509	0	0	0	1	0
rs35395584	0	0	0	1	0
rs35395627	0	0	0	1	0
rs35395721	0	0	1	0	0
rs35395954	0	1	0	0	0
rs35396088	0	0	0	1	0
rs35396113	0	0	0	1	0
rs35396164	0	1	0	0	0
rs35396814	0	0	0	1	0
rs35396991	0	0	0	0	1
rs35397188	0	0	1	0	0
rs35397255	0	0	0	1	0
rs35397257	0	1	0	0	0
rs35397369	0	0	0	1	0
rs35397508	1	0	0	0	0
rs35397519	0	0	0	1	0
rs35397579	0	0	0	1	0
rs35397583	0	0	0	0	1
rs35397906	1	0	0	0	0
rs35397933	0	0	1	0	0
rs35398044	0	0	0	1	0
rs35398058	0	0	0	1	0
rs35398300	0	0	0	1	0
rs35398495	0	0	0	1	0
rs35398717	0	1	0	0	0
rs35398767	0	0	0	1	0
rs35399041	1	0	0	0	0
rs35399130	0	0	0	1	0
rs35399157	0	0	0	1	0
rs35399158	0	0	0	1	0
rs35399371	1	0	0	0	0
rs35399556	0	0	0	1	0
rs35399568	0	0	1	0	0
rs35399593	0	0	0	1	0
rs35399713	0	0	0	1	0
rs35399922	0	0	0	1	0
rs35400039	0	0	0	1	0
rs35400056	0	0	0	1	0
rs35400177	0	1	0	0	0
rs35400336	0	0	0	1	0
rs35400373	0	0	0	1	0
rs35400407	0	0	0	1	0
rs35400498	0	0	0	1	0
rs35400571	0	1	0	0	0
rs35400594	0	0	0	1	0
rs35400839	0	0	0	1	0
rs35400914	0	0	0	1	0
rs35400916	1	0	0	0	0
rs35401428	0	0	0	1	0
rs35401471	0	0	0	1	0
rs35401836	0	0	0	1	0
rs35401922	0	0	0	1	0
rs35402059	0	0	1	0	0
rs35402300	0	0	0	1	0
rs35402544	0	0	0	1	0
rs35402761	0	0	0	1	0
rs35402776	0	0	0	1	0
rs35403096	0	0	0	1	0
rs35403266	0	0	1	0	0
rs35403284	0	0	0	1	0
rs35403470	0	0	0	1	0
rs35403490	0	0	0	1	0
rs35403494	0	0	1	0	0
rs35403520	0	0	0	1	0
rs35403731	0	1	0	0	0
rs35403776	0	1	0	0	0
rs35403869	0	1	0	0	0
rs35403986	0	0	1	0	0
rs35404205	0	0	0	1	0
rs35404211	0	0	0	1	0
rs35404230	0	0	1	0	0
rs35404343	0	0	0	1	0
rs35404393	0	0	0	1	0
rs35404467	0	1	0	0	0
rs35404763	0	0	0	1	0
rs35404779	0	0	0	1	0
rs35404794	0	0	0	1	0
rs35404844	0	0	0	1	0
rs35404888	0	0	0	1	0
rs35405192	0	0	0	1	0
rs35405727	1	0	0	0	0
rs35405752	0	0	0	1	0
rs35405784	0	0	0	1	0
rs35405921	0	0	0	1	0
rs35406017	0	0	0	1	0
rs35406105	0	0	0	1	0
rs35406161	0	0	0	1	0
rs35406362	0	0	0	1	0
rs35406464	0	1	0	0	0
rs35406503	0	0	0	1	0
rs35406621	0	0	0	0	1
rs35406734	0	0	0	1	0
rs35406806	0	0	0	1	0
rs35407012	1	0	0	0	0
rs35407025	0	0	0	1	0
rs35407101	0	0	0	0	1
rs35407421	0	0	1	0	0
rs35407574	0	0	0	1	0
rs35407634	0	0	0	1	0
rs35407760	0	0	0	0	1
rs35408097	0	0	0	1	0
rs35408195	0	0	0	1	0
rs35408219	1	0	0	0	0
rs35408366	0	0	0	1	0
rs35408909	0	0	0	1	0
rs35408927	0	0	0	1	0
rs35408971	0	0	0	1	0
rs35409029	1	0	0	0	0
rs35409044	0	0	0	1	0
rs35409527	1	0	0	0	0
rs35409566	0	0	1	0	0
rs35409608	0	0	0	1	0
rs35409648	0	0	0	1	0
rs35409678	0	1	0	0	0
rs35409801	0	0	0	1	0
rs35409822	0	0	0	1	0
rs35410051	0	0	0	1	0
rs35410151	0	0	0	1	0
rs35410198	0	0	0	0	1
rs35410267	1	0	0	0	0
rs35410275	0	0	0	1	0
rs35410391	0	0	0	1	0
rs35410407	0	0	0	1	0
rs35410486	0	0	0	0	1
rs35410535	0	0	0	0	1
rs35410630	0	0	0	1	0
rs35410765	0	0	0	1	0
rs35410912	0	0	0	1	0
rs35411065	0	1	0	0	0
rs35411115	0	0	0	1	0
rs35411176	0	0	0	1	0
rs35411325	1	0	0	0	0
rs35411332	0	0	0	1	0
rs35411381	0	0	1	0	0
rs35411382	0	0	0	1	0
rs35411456	0	0	1	0	0
rs35411539	0	0	0	1	0
rs35411555	0	0	0	1	0
rs35411710	0	0	0	1	0
rs35411831	0	0	0	0	1
rs35411982	0	1	0	0	0
rs35411989	0	0	0	1	0
rs35412011	0	0	0	1	0
rs35412064	0	0	0	1	0
rs35412071	0	1	0	0	0
rs35412094	1	0	0	0	0
rs35412158	0	0	0	1	0
rs35412260	0	0	0	1	0
rs35412369	0	0	0	1	0
rs35412613	0	1	0	0	0
rs35412628	0	0	0	1	0
rs35412662	0	0	0	1	0
rs35412740	1	0	0	0	0
rs35412807	1	0	0	0	0
rs35412929	0	0	0	1	0
rs35413276	0	0	0	1	0
rs35413293	0	0	0	1	0
rs35413309	0	0	0	1	0
rs35413384	0	0	0	1	0
rs35413435	0	1	0	0	0
rs35413688	0	1	0	0	0
rs35413777	0	0	0	1	0
rs35413825	0	0	0	1	0
rs35414012	0	0	0	1	0
rs35414112	0	0	0	1	0
rs35414122	0	0	1	0	0
rs35414317	0	1	0	0	0
rs35414327	0	0	0	1	0
rs35414413	0	0	0	1	0
rs35414436	0	0	0	1	0
rs35414441	0	0	0	1	0
rs35414445	0	0	0	1	0
rs35414621	0	0	0	1	0
rs35414719	1	0	0	0	0
rs35414721	0	0	0	1	0
rs35414772	0	0	0	1	0
rs35414841	0	0	0	1	0
rs35414877	0	0	0	1	0
rs35415181	0	0	1	0	0
rs35415185	0	0	0	1	0
rs35415192	0	0	0	1	0
rs35415299	0	1	0	0	0
rs35415402	0	0	0	1	0
rs35415540	0	0	0	1	0
rs35415590	0	0	1	0	0
rs35415636	0	0	0	1	0
rs35415684	0	0	0	1	0
rs35415928	0	0	1	0	0
rs35416160	0	0	0	1	0
rs35416207	0	0	0	1	0
rs35416285	0	0	0	1	0
rs35416342	0	0	0	1	0
rs35416556	0	0	0	1	0
rs35416733	0	0	1	0	0
rs35416754	0	0	0	0	1
rs35416991	0	0	0	1	0
rs35416992	0	0	0	1	0
rs35417167	0	0	0	1	0
rs35417318	0	1	0	0	0
rs35417453	0	0	0	1	0
rs35417684	0	0	0	1	0
rs35417888	0	0	0	1	0
rs35417891	0	0	0	1	0
rs35418092	0	1	0	0	0
rs35418161	0	0	1	0	0
rs35418260	1	0	0	0	0
rs35418299	0	0	0	1	0
rs35418313	0	0	1	0	0
rs35418425	0	0	0	1	0
rs35418652	0	0	0	1	0
rs35418918	0	0	0	1	0
rs35418922	0	1	0	0	0
rs35418933	0	0	1	0	0
rs35419035	0	0	0	1	0
rs35419247	0	0	0	1	0
rs35419248	0	0	0	1	0
rs35419329	0	0	0	0	1
rs35419333	1	0	0	0	0
rs35419442	0	0	0	1	0
rs35419474	0	0	0	1	0
rs35419908	0	0	0	1	0
rs35419949	0	0	0	1	0
rs35420168	0	0	0	1	0
rs35420316	0	0	0	1	0
rs35420514	0	0	0	1	0
rs35420538	0	0	0	1	0
rs35420583	0	0	0	1	0
rs35420624	0	0	0	1	0
rs35420743	0	0	0	1	0
rs35420935	0	0	0	1	0
rs35421080	0	0	0	1	0
rs35421192	0	0	0	1	0
rs35421223	0	0	1	0	0
rs35421249	0	0	1	0	0
rs35421276	1	0	0	0	0
rs35421315	0	1	0	0	0
rs35421399	0	0	0	1	0
rs35421437	0	0	0	1	0
rs35421439	1	0	0	0	0
rs35421469	0	0	1	0	0
rs35421611	1	0	0	0	0
rs35421653	0	0	0	1	0
rs35421718	0	0	0	1	0
rs35421759	0	0	1	0	0
rs35421764	0	0	0	1	0
rs35421868	1	0	0	0	0
rs35421869	0	0	0	1	0
rs35422129	0	0	0	1	0
rs35422267	0	0	0	1	0
rs35422431	0	1	0	0	0
rs35422519	0	1	0	0	0
rs35422701	0	0	1	0	0
rs35422852	0	1	0	0	0
rs35422926	0	0	0	1	0
rs35422973	0	0	0	1	0
rs35423185	1	0	0	0	0
rs35423199	0	0	0	1	0
rs35423245	0	0	1	0	0
rs35423300	0	1	0	0	0
rs35423304	0	0	0	1	0
rs35423608	0	0	1	0	0
rs35423645	1	0	0	0	0
rs35423654	0	1	0	0	0
rs35423793	0	0	0	1	0
rs35423826	0	0	0	1	0
rs35423936	0	0	0	1	0
rs35423999	0	0	0	1	0
rs35424016	0	1	0	0	0
rs35424022	0	0	0	0	1
rs35424424	0	0	0	1	0
rs35424480	0	0	0	1	0
rs35424499	0	0	0	1	0
rs35424748	0	0	0	1	0
rs35424779	0	0	1	0	0
rs35424819	0	0	0	1	0
rs35424938	0	0	0	1	0
rs35425144	0	0	0	1	0
rs35425162	0	0	0	1	0
rs35425166	0	0	0	1	0
rs35425322	0	0	0	1	0
rs35425489	0	0	0	1	0
rs35425500	0	0	0	1	0
rs35425657	0	0	0	1	0
rs35425714	0	0	1	0	0
rs35425717	0	0	1	0	0
rs35425776	0	0	1	0	0
rs35425965	0	0	0	1	0
rs35426013	0	0	0	1	0
rs35426123	0	0	0	1	0
rs35426294	0	0	0	1	0
rs35426766	0	1	0	0	0
rs35426866	0	0	0	1	0
rs35426954	0	0	0	1	0
rs35427045	0	0	0	1	0
rs35427080	0	0	0	0	1
rs35427265	0	0	0	1	0
rs35427361	0	0	0	1	0
rs35427520	0	0	1	0	0
rs35427760	0	0	0	1	0
rs35427802	0	0	0	1	0
rs35427851	1	0	0	0	0
rs35428220	0	0	0	1	0
rs35428351	0	0	0	1	0
rs35428413	0	1	0	0	0
rs35428510	0	1	0	0	0
rs35428586	0	0	0	1	0
rs35428645	0	0	0	1	0
rs35428742	0	0	0	1	0
rs35429156	0	0	0	1	0
rs35429604	0	0	0	1	0
rs35429642	0	1	0	0	0
rs35429665	0	0	0	1	0
rs35429672	0	0	0	1	0
rs35429796	0	0	0	1	0
rs35429814	0	0	0	1	0
rs35430152	0	1	0	0	0
rs35430386	0	0	1	0	0
rs35430440	0	0	0	1	0
rs35430458	0	0	0	1	0
rs35430559	0	0	0	1	0
rs35430780	0	0	0	1	0
rs35430873	0	0	0	0	1
rs35430913	0	0	1	0	0
rs35430991	0	1	0	0	0
rs35431278	0	0	0	1	0
rs35431426	0	0	1	0	0
rs35431878	0	0	0	1	0
rs35432298	0	0	0	1	0
rs35432367	1	0	0	0	0
rs35432547	0	1	0	0	0
rs35432552	0	0	1	0	0
rs35432637	0	0	1	0	0
rs35432774	0	0	0	1	0
rs35432853	0	0	0	1	0
rs35433108	0	0	0	1	0
rs35433260	0	0	0	1	0
rs35433400	0	0	1	0	0
rs35433700	0	0	0	1	0
rs35433749	0	0	0	1	0
rs35433779	0	0	0	0	1
rs35433930	0	0	0	1	0
rs35433992	0	0	0	1	0
rs35434074	0	0	0	1	0
rs35434109	0	0	0	0	1
rs35434176	0	1	0	0	0
rs35434478	0	0	1	0	0
rs35434643	0	0	0	1	0
rs35434759	0	1	0	0	0
rs35434858	0	1	0	0	0
rs35434985	0	0	0	1	0
rs35435034	0	0	0	1	0
rs35435071	0	1	0	0	0
rs35435342	0	0	0	1	0
rs35435439	0	0	0	1	0
rs35435527	0	0	0	1	0
rs35435543	1	0	0	0	0
rs35435608	0	0	0	1	0
rs35435780	0	0	0	1	0
rs35435808	0	0	0	1	0
rs35435920	0	0	0	1	0
rs35435987	0	0	0	1	0
rs35436012	0	0	0	1	0
rs35436214	0	0	0	1	0
rs35436576	0	0	0	1	0
rs35436631	0	0	0	1	0
rs35436671	0	0	0	1	0
rs35436730	1	0	0	0	0
rs35436732	0	0	1	0	0
rs35436761	0	0	0	1	0
rs35436793	0	0	0	1	0
rs35436957	0	0	0	1	0
rs35436964	0	0	0	1	0
rs35436965	0	0	0	1	0
rs35437125	0	1	0	0	0
rs35437386	0	0	0	1	0
rs35437473	1	0	0	0	0
rs35437511	0	0	0	1	0
rs35437717	0	0	0	1	0
rs35437718	1	0	0	0	0
rs35437840	0	0	1	0	0
rs35437869	0	0	0	1	0
rs35437878	0	0	0	1	0
rs35437996	0	0	0	1	0
rs35438093	0	0	1	0	0
rs35438177	0	0	1	0	0
rs35438220	0	1	0	0	0
rs35438244	0	0	1	0	0
rs35438464	0	1	0	0	0
rs35438512	0	1	0	0	0
rs35438587	0	0	0	1	0
rs35439138	0	0	0	1	0
rs35439187	0	0	0	1	0
rs35439288	0	0	0	1	0
rs35439357	0	0	0	1	0
rs35439439	0	0	0	1	0
rs35439441	0	0	1	0	0
rs35439443	0	0	0	1	0
rs35439822	0	0	0	1	0
rs35439909	0	0	0	1	0
rs35440031	0	0	0	1	0
rs35440051	0	1	0	0	0
rs35440059	0	0	0	1	0
rs35440149	0	0	0	1	0
rs35440342	1	0	0	0	0
rs35440494	1	0	0	0	0
rs35440532	0	0	0	1	0
rs35440635	0	0	0	1	0
rs35440666	0	0	0	1	0
rs35440924	0	1	0	0	0
rs35441102	0	0	0	1	0
rs35441254	0	0	0	1	0
rs35441294	0	1	0	0	0
rs35441323	0	0	0	1	0
rs35441342	0	0	0	1	0
rs35441391	0	0	0	1	0
rs35441392	0	0	0	1	0
rs35441429	0	0	0	1	0
rs35441574	0	0	0	1	0
rs35441661	0	0	0	1	0
rs35441746	1	0	0	0	0
rs35442377	0	1	0	0	0
rs35442489	0	0	0	1	0
rs35442532	0	0	0	1	0
rs35442566	1	0	0	0	0
rs35442571	0	1	0	0	0
rs35442644	0	0	0	0	1
rs35442838	0	0	1	0	0
rs35443031	0	0	0	1	0
rs35443225	0	0	0	1	0
rs35443312	0	0	0	1	0
rs35443362	0	0	0	1	0
rs35443547	0	0	0	1	0
rs35443572	0	0	0	1	0
rs35443647	0	0	0	1	0
rs35443652	0	1	0	0	0
rs35443822	0	0	0	1	0
rs35443865	0	0	0	1	0
rs35443912	0	1	0	0	0
rs35443953	0	1	0	0	0
rs35443996	0	0	0	1	0
rs35444034	0	0	0	1	0
rs35444394	0	0	0	1	0
rs35444483	1	0	0	0	0
rs35444489	0	0	0	1	0
rs35444497	0	0	0	1	0
rs35444642	1	0	0	0	0
rs35444652	0	0	0	1	0
rs35444671	0	0	0	1	0
rs35444681	0	1	0	0	0
rs35444705	0	0	0	1	0
rs35444709	0	0	1	0	0
rs35444713	0	0	0	1	0
rs35444751	0	0	0	1	0
rs35444845	0	1	0	0	0
rs35444894	0	0	1	0	0
rs35444948	0	0	0	1	0
rs35444991	1	0	0	0	0
rs35445085	0	0	0	1	0
rs35445146	0	0	0	1	0
rs35445263	0	0	0	1	0
rs35445411	0	0	0	1	0
rs35445607	0	0	0	1	0
rs35445661	0	0	0	1	0
rs35445760	0	0	0	1	0
rs35446052	0	0	0	1	0
rs35446135	0	0	0	1	0
rs35446233	0	0	0	0	1
rs35446235	0	0	0	1	0
rs35446249	0	0	1	0	0
rs35446288	0	0	0	1	0
rs35446306	0	0	0	1	0
rs35446675	0	0	0	1	0
rs35446705	0	0	0	1	0
rs35446819	0	0	0	1	0
rs35446877	0	1	0	0	0
rs35446977	0	0	1	0	0
rs35447171	0	0	0	1	0
rs35447189	0	0	0	1	0
rs35447333	0	0	0	0	1
rs35447479	0	0	0	1	0
rs35447628	0	0	0	1	0
rs35447674	0	0	0	1	0
rs35447675	0	0	0	1	0
rs35447951	0	1	0	0	0
rs35447952	0	1	0	0	0
rs35448130	0	0	0	1	0
rs35448195	0	0	0	1	0
rs35448275	0	0	0	1	0
rs35448518	0	0	0	0	1
rs35448708	0	1	0	0	0
rs35448830	0	0	1	0	0
rs35448966	0	0	0	1	0
rs35449009	0	0	0	1	0
rs35449204	1	0	0	0	0
rs35449212	0	0	0	1	0
rs35449431	0	0	0	1	0
rs35449519	0	0	0	1	0
rs35449520	0	0	0	0	1
rs35449546	0	0	0	1	0
rs35449731	0	0	0	1	0
rs35449945	0	0	0	1	0
rs35449981	0	0	0	1	0
rs35450001	1	0	0	0	0
rs35450012	0	1	0	0	0
rs35450019	0	0	0	1	0
rs35450098	0	0	0	1	0
rs35450130	0	0	1	0	0
rs35450153	0	0	1	0	0
rs35450364	0	0	0	1	0
rs35450398	0	0	0	1	0
rs35450424	0	0	0	1	0
rs35450508	0	0	0	1	0
rs35450514	0	0	0	1	0
rs35450589	0	1	0	0	0
rs35450601	0	0	0	1	0
rs35450876	0	1	0	0	0
rs35450924	0	0	1	0	0
rs35451113	0	0	0	1	0
rs35451130	0	0	1	0	0
rs35451486	0	0	0	1	0
rs35451605	0	0	0	1	0
rs35451608	0	0	1	0	0
rs35451836	1	0	0	0	0
rs35451923	0	0	1	0	0
rs35451946	1	0	0	0	0
rs35452074	0	0	0	1	0
rs35452140	0	0	0	1	0
rs35452371	0	0	0	1	0
rs35452503	0	1	0	0	0
rs35452994	0	0	1	0	0
rs35453005	0	1	0	0	0
rs35453081	0	0	0	1	0
rs35453155	0	0	0	1	0
rs35453213	0	0	0	1	0
rs35453518	0	0	0	1	0
rs35453590	0	0	0	1	0
rs35453646	0	1	0	0	0
rs35453940	0	0	0	1	0
rs35454148	0	0	1	0	0
rs35454180	0	0	0	1	0
rs35454233	0	1	0	0	0
rs35454496	0	0	0	1	0
rs35454719	0	0	1	0	0
rs35454763	0	0	1	0	0
rs35454880	0	0	0	1	0
rs35454886	0	0	0	1	0
rs35455136	0	0	0	1	0
rs35455223	0	0	1	0	0
rs35455294	1	0	0	0	0
rs35455357	0	1	0	0	0
rs35455419	0	0	1	0	0
rs35455511	0	0	0	1	0
rs35455587	0	0	0	1	0
rs35455603	0	1	0	0	0
rs35455745	0	0	0	1	0
rs35455791	0	0	1	0	0
rs35456141	0	0	0	1	0
rs35456336	0	0	0	1	0
rs35456427	0	0	0	1	0
rs35456428	0	0	0	1	0
rs35456888	0	0	1	0	0
rs35456895	0	0	0	1	0
rs35457014	0	1	0	0	0
rs35457139	0	0	1	0	0
rs35457238	0	0	1	0	0
rs35457711	0	1	0	0	0
rs35457841	0	0	0	1	0
rs35457906	0	0	1	0	0
rs35458038	0	0	0	1	0
rs35458284	0	0	0	1	0
rs35458296	0	0	0	1	0
rs35458329	0	0	0	1	0
rs35458360	1	0	0	0	0
rs35458537	0	0	0	1	0
rs35458626	1	0	0	0	0
rs35458726	0	0	0	1	0
rs35458737	0	0	0	1	0
rs35458781	0	0	0	1	0
rs35459003	0	0	0	1	0
rs35459055	0	0	0	1	0
rs35459123	0	0	0	1	0
rs35459401	0	0	0	1	0
rs35459428	0	0	0	1	0
rs35459813	0	1	0	0	0
rs35459991	0	0	0	1	0
rs35460014	0	0	0	1	0
rs35460138	0	0	0	1	0
rs35460300	0	0	0	1	0
rs35460334	0	0	1	0	0
rs35460546	0	0	1	0	0
rs35460642	0	0	0	1	0
rs35460859	0	0	0	1	0
rs35460860	0	0	0	1	0
rs35461040	1	0	0	0	0
rs35461087	0	0	0	1	0
rs35461210	0	0	1	0	0
rs35461575	0	0	0	0	1
rs35461771	0	0	0	1	0
rs35461885	0	0	0	1	0
rs35461929	0	1	0	0	0
rs35462017	0	0	0	1	0
rs35462049	0	0	0	1	0
rs35462130	0	0	0	1	0
rs35462141	0	0	0	1	0
rs35462205	0	0	0	1	0
rs35462289	0	0	0	1	0
rs35462485	0	0	0	1	0
rs35462600	0	0	0	1	0
rs35462654	0	0	0	1	0
rs35462732	0	0	0	1	0
rs35462777	0	0	0	1	0
rs35462840	0	0	0	1	0
rs35462944	1	0	0	0	0
rs35462947	0	0	0	1	0
rs35462976	0	0	0	1	0
rs35462981	0	0	1	0	0
rs35463090	0	0	0	1	0
rs35463145	0	0	1	0	0
rs35463210	0	0	1	0	0
rs35463237	0	0	0	1	0
rs35463327	0	1	0	0	0
rs35463442	0	0	0	1	0
rs35463555	0	0	0	1	0
rs35463565	0	0	0	1	0
rs35463808	0	0	0	1	0
rs35463868	0	0	0	1	0
rs35464225	0	0	0	1	0
rs35464291	0	0	1	0	0
rs35464392	0	0	0	0	1
rs35464565	0	1	0	0	0
rs35464704	0	0	0	1	0
rs35464831	0	0	0	1	0
rs35464914	0	0	0	1	0
rs35464935	0	1	0	0	0
rs35464952	0	0	0	1	0
rs35465127	0	0	0	1	0
rs35465319	0	1	0	0	0
rs35465323	0	0	0	1	0
rs35465366	0	0	0	1	0
rs35465460	0	0	0	0	1
rs35465473	0	0	1	0	0
rs35465484	0	0	0	1	0
rs35465607	0	0	0	1	0
rs35465645	0	0	0	1	0
rs35465997	0	0	0	1	0
rs35466090	1	0	0	0	0
rs35466124	0	0	0	1	0
rs35466206	0	0	0	1	0
rs35466388	0	1	0	0	0
rs35466420	0	0	0	1	0
rs35466472	0	0	0	1	0
rs35466561	0	0	1	0	0
rs35466701	0	0	0	0	1
rs35466781	0	0	0	1	0
rs35467060	0	0	0	1	0
rs35467281	0	0	0	1	0
rs35467397	0	0	0	1	0
rs35467693	0	0	0	1	0
rs35467854	0	0	0	1	0
rs35467914	0	0	0	1	0
rs35468063	0	0	0	1	0
rs35468151	0	0	0	1	0
rs35468254	0	0	0	1	0
rs35468303	0	1	0	0	0
rs35468542	0	0	0	1	0
rs35468546	0	0	0	1	0
rs35468889	0	0	0	1	0
rs35468901	0	0	0	0	1
rs35468998	0	0	0	1	0
rs35469014	0	0	0	1	0
rs35469078	0	0	0	1	0
rs35469100	0	0	0	1	0
rs35469130	0	0	0	1	0
rs35469359	0	0	0	1	0
rs35469505	0	0	0	1	0
rs35469521	0	0	0	1	0
rs35469686	0	0	0	0	1
rs35469749	1	0	0	0	0
rs35469818	0	0	0	1	0
rs35469947	0	0	0	1	0
rs35469953	0	1	0	0	0
rs35470018	0	0	0	1	0
rs35470139	0	1	0	0	0
rs35470188	0	0	0	1	0
rs35470561	0	0	0	1	0
rs35470567	0	0	0	1	0
rs35470689	0	0	1	0	0
rs35470754	1	0	0	0	0
rs35470926	1	0	0	0	0
rs35471028	0	1	0	0	0
rs35471257	1	0	0	0	0
rs35471424	0	0	1	0	0
rs35471529	0	0	1	0	0
rs35471611	0	1	0	0	0
rs35472498	0	0	0	1	0
rs35472514	0	1	0	0	0
rs35472543	0	0	0	1	0
rs35472563	0	0	0	0	1
rs35472570	0	0	0	1	0
rs35472584	1	0	0	0	0
rs35472641	0	0	0	1	0
rs35472782	0	0	0	0	1
rs35472795	0	0	0	1	0
rs35473020	0	1	0	0	0
rs35473070	0	0	0	1	0
rs35473133	0	0	0	1	0
rs35473198	0	0	0	1	0
rs35473342	0	0	1	0	0
rs35473465	0	0	0	1	0
rs35473599	0	0	0	1	0
rs35473609	0	0	0	1	0
rs35473641	0	1	0	0	0
rs35473891	0	0	0	1	0
rs35474147	0	0	0	1	0
rs35474219	0	0	0	1	0
rs35474370	0	0	0	1	0
rs35474414	1	0	0	0	0
rs35474421	0	0	0	1	0
rs35474495	0	0	0	1	0
rs35474616	0	1	0	0	0
rs35474617	0	0	0	1	0
rs35474677	0	0	0	1	0
rs35474738	0	0	1	0	0
rs35474828	0	0	0	1	0
rs35474829	0	0	0	1	0
rs35474878	0	0	0	1	0
rs35474939	1	0	0	0	0
rs35475106	0	0	0	1	0
rs35475133	0	0	0	1	0
rs35475273	0	0	0	1	0
rs35475810	0	1	0	0	0
rs35476168	0	0	0	0	1
rs35476201	0	0	0	1	0
rs35476215	0	0	0	0	1
rs35476806	0	0	0	1	0
rs35476869	0	0	0	1	0
rs35477081	0	0	0	0	1
rs35477423	0	1	0	0	0
rs35477639	0	0	0	1	0
rs35477914	0	0	0	1	0
rs35478083	0	1	0	0	0
rs35478096	0	0	1	0	0
rs35478707	0	0	0	1	0
rs35478826	0	0	0	0	1
rs35478989	0	0	0	1	0
rs35479059	0	1	0	0	0
rs35479269	0	0	0	1	0
rs35479304	0	0	1	0	0
rs35479331	0	0	0	1	0
rs35479437	0	0	0	1	0
rs35479464	0	0	0	0	1
rs35479618	0	1	0	0	0
rs35479649	0	0	0	0	1
rs35479733	0	1	0	0	0
rs35479846	0	0	0	1	0
rs35479967	0	0	0	1	0
rs35479971	0	0	0	1	0
rs35480175	1	0	0	0	0
rs35480231	0	1	0	0	0
rs35480320	0	0	1	0	0
rs35480321	0	0	0	1	0
rs35480366	0	0	0	1	0
rs35480440	0	0	0	1	0
rs35480557	0	1	0	0	0
rs35480596	0	0	0	1	0
rs35480728	0	1	0	0	0
rs35480979	0	0	0	1	0
rs35481005	0	0	0	0	1
rs35481034	0	0	0	1	0
rs35481084	0	0	0	1	0
rs35481121	0	0	0	1	0
rs35481333	0	0	0	1	0
rs35481364	0	0	1	0	0
rs35481376	0	0	0	1	0
rs35481420	0	0	0	1	0
rs35481501	1	0	0	0	0
rs35481661	0	1	0	0	0
rs35481671	0	0	0	1	0
rs35481717	0	0	0	1	0
rs35481758	0	1	0	0	0
rs35481817	0	0	0	1	0
rs35481841	0	0	0	1	0
rs35481862	0	1	0	0	0
rs35481967	0	0	0	1	0
rs35482151	0	0	0	0	1
rs35482191	0	0	0	1	0
rs35482402	0	0	0	1	0
rs35482561	0	0	0	0	1
rs35482602	0	1	0	0	0
rs35482649	0	0	0	1	0
rs35482750	0	0	0	1	0
rs35483132	0	0	1	0	0
rs35483143	0	0	0	1	0
rs35483211	0	0	0	1	0
rs35483267	0	0	0	1	0
rs35483428	0	0	0	1	0
rs35483551	0	0	0	0	1
rs35483559	0	0	0	1	0
rs35483597	0	0	0	1	0
rs35483789	0	0	0	1	0
rs35483986	0	0	0	1	0
rs35483996	0	0	0	1	0
rs35484039	0	0	1	0	0
rs35484185	0	0	0	0	1
rs35484488	0	0	0	1	0
rs35484692	1	0	0	0	0
rs35484708	0	0	1	0	0
rs35484827	0	0	0	1	0
rs35484831	0	0	0	1	0
rs35484904	0	0	0	1	0
rs35484997	0	0	0	1	0
rs35485002	0	1	0	0	0
rs35485182	0	0	0	1	0
rs35485301	0	1	0	0	0
rs35485509	0	0	0	1	0
rs35485562	0	0	0	1	0
rs35485647	0	0	0	1	0
rs35485971	0	0	0	1	0
rs35486025	0	0	0	1	0
rs35486142	0	0	0	1	0
rs35486199	0	0	1	0	0
rs35486269	1	0	0	0	0
rs35486489	0	0	0	1	0
rs35486556	0	0	0	1	0
rs35486581	1	0	0	0	0
rs35486674	0	0	0	1	0
rs35486742	0	0	0	1	0
rs35486865	0	0	0	1	0
rs35486930	0	0	0	1	0
rs35487055	0	0	0	1	0
rs35487059	0	0	0	1	0
rs35487210	0	1	0	0	0
rs35487266	0	0	0	1	0
rs35487354	0	1	0	0	0
rs35487359	0	0	0	1	0
rs35487523	0	0	0	1	0
rs35487595	0	0	0	1	0
rs35487728	0	0	0	1	0
rs35487933	0	0	0	1	0
rs35488059	0	0	0	1	0
rs35488254	0	0	0	0	1
rs35488398	0	0	0	1	0
rs35488434	0	0	0	1	0
rs35488443	0	0	0	0	1
rs35488482	0	0	0	1	0
rs35488600	0	0	1	0	0
rs35488752	0	0	0	0	1
rs35488898	0	0	0	1	0
rs35489266	0	0	0	1	0
rs35489312	0	0	0	1	0
rs35489344	0	0	0	1	0
rs35489408	0	1	0	0	0
rs35489459	1	0	0	0	0
rs35489720	0	0	0	1	0
rs35489926	0	0	0	0	1
rs35489931	0	0	0	0	1
rs35489988	0	1	0	0	0
rs35490021	0	0	0	1	0
rs35490139	0	0	0	1	0
rs35490354	1	0	0	0	0
rs35490494	0	0	0	1	0
rs35490565	1	0	0	0	0
rs35490633	0	0	0	1	0
rs35490708	0	0	0	1	0
rs35490737	0	0	0	1	0
rs35490739	0	0	0	0	1
rs35490896	0	0	0	1	0
rs35491275	0	1	0	0	0
rs35491345	0	0	0	1	0
rs35491362	0	0	0	1	0
rs35491413	1	0	0	0	0
rs35491427	0	0	0	1	0
rs35491600	0	0	0	1	0
rs35491621	0	0	0	1	0
rs35491628	0	0	0	1	0
rs35491765	1	0	0	0	0
rs35491787	0	1	0	0	0
rs35491793	0	1	0	0	0
rs35491981	0	0	0	1	0
rs35492009	0	1	0	0	0
rs35492140	0	0	0	1	0
rs35492344	0	0	0	1	0
rs35492383	0	0	0	1	0
rs35492427	0	0	0	1	0
rs35492448	0	0	0	0	1
rs35492478	0	0	1	0	0
rs35492505	0	0	1	0	0
rs35492548	0	0	0	1	0
rs35492595	0	0	0	1	0
rs35492758	0	0	0	1	0
rs35493104	0	0	0	1	0
rs35493127	0	0	1	0	0
rs35493131	0	1	0	0	0
rs35493490	0	0	1	0	0
rs35493687	1	0	0	0	0
rs35493896	0	0	0	1	0
rs35494339	0	0	0	1	0
rs35494361	0	0	0	1	0
rs35494439	0	0	0	1	0
rs35494545	0	0	0	1	0
rs35494582	1	0	0	0	0
rs35494684	0	0	0	1	0
rs35494693	0	0	0	1	0
rs35495090	0	0	0	1	0
rs35495190	0	0	1	0	0
rs35495299	1	0	0	0	0
rs35495396	0	0	0	1	0
rs35495511	0	1	0	0	0
rs35496024	0	0	1	0	0
rs35496058	1	0	0	0	0
rs35496167	0	0	0	1	0
rs35496187	0	0	0	1	0
rs35496267	0	0	0	1	0
rs35496291	1	0	0	0	0
rs35496634	0	0	0	1	0
rs35496666	0	0	0	1	0
rs35496680	0	1	0	0	0
rs35496723	0	0	0	1	0
rs35496740	0	0	1	0	0
rs35496902	0	0	0	1	0
rs35496925	0	0	0	1	0
rs35496942	0	0	0	1	0
rs35497028	0	0	1	0	0
rs35497231	0	0	0	1	0
rs35497453	0	0	0	1	0
rs35497459	1	0	0	0	0
rs35497509	0	0	1	0	0
rs35497513	0	0	0	0	1
rs35497597	0	0	0	1	0
rs35497612	1	0	0	0	0
rs35497632	0	1	0	0	0
rs35497805	0	0	0	1	0
rs35497888	0	0	0	1	0
rs35498232	0	0	1	0	0
rs35498273	0	0	0	1	0
rs35498380	0	0	0	1	0
rs35498453	0	0	0	1	0
rs35498486	0	0	0	1	0
rs35498684	0	0	0	1	0
rs35498840	0	1	0	0	0
rs35498855	0	0	1	0	0
rs35499028	0	0	1	0	0
rs35499066	1	0	0	0	0
rs35499239	0	0	1	0	0
rs35499241	0	0	0	1	0
rs35499317	0	0	0	1	0
rs35499412	0	0	0	1	0
rs35499578	1	0	0	0	0
rs35499736	0	0	0	1	0
rs35499928	0	0	0	1	0
rs35499940	0	0	0	1	0
rs35500319	0	0	0	1	0
rs35500445	0	0	0	1	0
rs35500467	0	0	0	1	0
rs35500535	0	0	0	1	0
rs35500733	0	0	1	0	0
rs35500915	0	0	1	0	0
rs35500917	0	0	0	1	0
rs35501023	0	0	0	1	0
rs35501061	0	0	0	1	0
rs35501398	0	0	0	1	0
rs35501439	0	0	0	1	0
rs35501535	0	0	0	1	0
rs35501603	0	0	0	1	0
rs35501727	0	0	0	1	0
rs35501742	0	0	0	1	0
rs35501875	0	1	0	0	0
rs35501905	0	1	0	0	0
rs35501997	0	1	0	0	0
rs35502125	0	0	0	1	0
rs35502144	0	1	0	0	0
rs35502148	0	0	1	0	0
rs35502306	0	0	0	1	0
rs35502331	0	0	0	1	0
rs35502362	0	0	0	1	0
rs35502448	0	0	0	1	0
rs35502462	0	0	0	1	0
rs35502484	0	0	0	1	0
rs35502562	0	1	0	0	0
rs35502972	0	1	0	0	0
rs35503024	0	0	1	0	0
rs35503206	0	0	1	0	0
rs35503301	0	0	0	1	0
rs35503419	0	1	0	0	0
rs35503700	1	0	0	0	0
rs35504045	0	0	0	1	0
rs35504067	0	0	0	1	0
rs35504210	0	0	0	1	0
rs35504264	0	0	0	1	0
rs35504271	0	0	0	1	0
rs35504302	0	0	0	0	1
rs35504352	0	0	0	1	0
rs35504877	0	0	0	1	0
rs35505144	0	1	0	0	0
rs35505263	0	0	0	1	0
rs35505346	0	0	0	1	0
rs35505390	0	0	0	1	0
rs35505552	0	1	0	0	0
rs35505579	1	0	0	0	0
rs35506072	0	0	0	1	0
rs35506336	0	0	0	1	0
rs35506497	0	1	0	0	0
rs35506739	0	0	0	1	0
rs35506750	0	0	0	1	0
rs35506788	0	0	0	1	0
rs35506862	0	0	0	1	0
rs35506889	0	0	0	0	1
rs35506900	0	1	0	0	0
rs35506998	0	0	0	1	0
rs35507036	0	0	0	1	0
rs35507120	0	1	0	0	0
rs35507396	0	0	0	1	0
rs35507766	0	0	0	1	0
rs35507893	0	0	0	1	0
rs35507929	0	1	0	0	0
rs35508239	0	0	0	1	0
rs35508430	0	0	0	1	0
rs35508544	0	0	0	1	0
rs35508559	0	0	0	1	0
rs35508619	0	0	0	1	0
rs35508630	0	0	0	1	0
rs35508643	0	0	0	1	0
rs35508648	1	0	0	0	0
rs35508723	0	0	0	1	0
rs35508838	0	0	0	1	0
rs35509001	0	1	0	0	0
rs35509244	0	1	0	0	0
rs35509306	0	0	0	1	0
rs35509494	0	1	0	0	0
rs35509657	0	0	0	1	0
rs35509718	0	0	0	1	0
rs35509877	1	0	0	0	0
rs35509883	0	0	0	1	0
rs35509920	0	0	0	1	0
rs35510129	0	0	0	0	1
rs35510581	0	0	0	1	0
rs35510610	0	0	0	1	0
rs35510688	0	0	1	0	0
rs35510912	0	0	1	0	0
rs35510924	0	0	1	0	0
rs35511099	0	0	0	1	0
rs35511241	0	0	0	1	0
rs35511416	0	0	0	1	0
rs35511457	0	0	0	1	0
rs35511522	0	1	0	0	0
rs35511713	1	0	0	0	0
rs35511771	0	0	0	0	1
rs35511893	0	0	1	0	0
rs35511941	0	0	1	0	0
rs35511979	0	0	0	1	0
rs35512026	0	0	0	1	0
rs35512037	0	0	0	1	0
rs35512051	0	0	0	0	1
rs35512061	0	0	1	0	0
rs35512071	0	0	0	1	0
rs35512115	0	1	0	0	0
rs35512271	0	0	0	1	0
rs35512375	0	1	0	0	0
rs35512416	0	0	1	0	0
rs35512426	0	1	0	0	0
rs35512453	0	0	0	1	0
rs35512501	0	0	0	1	0
rs35512611	0	0	1	0	0
rs35512631	0	0	0	1	0
rs35512808	0	0	0	1	0
rs35513017	0	0	0	1	0
rs35513053	0	0	0	1	0
rs35513076	0	1	0	0	0
rs35513104	0	0	0	1	0
rs35513108	0	0	0	1	0
rs35513558	0	0	0	1	0
rs35513846	0	0	0	1	0
rs35513874	1	0	0	0	0
rs35513983	1	0	0	0	0
rs35513996	0	0	0	1	0
rs35514005	0	0	0	1	0
rs35514197	0	0	0	1	0
rs35514269	0	0	0	1	0
rs35514308	0	1	0	0	0
rs35514661	0	0	0	1	0
rs35514679	0	0	0	1	0
rs35514703	0	0	0	1	0
rs35514741	0	0	0	1	0
rs35514852	0	0	0	1	0
rs35514860	0	0	0	1	0
rs35514878	0	0	0	0	1
rs35514975	0	0	1	0	0
rs35515036	1	0	0	0	0
rs35515070	0	0	0	1	0
rs35515204	0	1	0	0	0
rs35515210	0	0	1	0	0
rs35515212	1	0	0	0	0
rs35515217	0	0	1	0	0
rs35515344	0	0	0	1	0
rs35515485	0	0	0	1	0
rs35515520	0	0	0	1	0
rs35515593	0	0	0	1	0
rs35515628	0	0	0	1	0
rs35515701	0	1	0	0	0
rs35515800	0	1	0	0	0
rs35515812	0	1	0	0	0
rs35516085	1	0	0	0	0
rs35516397	0	1	0	0	0
rs35516519	0	0	0	1	0
rs35516567	0	0	0	1	0
rs35516793	0	0	1	0	0
rs35516842	0	1	0	0	0
rs35516950	0	1	0	0	0
rs35517017	0	0	0	1	0
rs35517289	0	0	1	0	0
rs35517398	0	0	0	1	0
rs35517429	0	0	0	1	0
rs35517542	0	0	0	1	0
rs35517605	0	0	0	1	0
rs35517795	0	0	0	0	1
rs35517925	0	1	0	0	0
rs35517952	0	0	0	1	0
rs35518026	0	0	1	0	0
rs35518533	0	1	0	0	0
rs35518553	0	0	1	0	0
rs35518635	0	0	0	1	0
rs35518658	0	0	0	1	0
rs35518766	0	0	0	1	0
rs35518888	0	0	0	1	0
rs35518946	0	0	0	1	0
rs35518963	0	0	0	1	0
rs35518979	0	0	0	1	0
rs35519908	0	0	0	1	0
rs35519959	0	0	0	1	0
rs35520052	1	0	0	0	0
rs35520226	0	0	0	1	0
rs35520306	0	0	0	1	0
rs35520307	0	0	0	0	1
rs35520349	0	0	0	1	0
rs35520438	0	0	0	0	1
rs35520698	0	0	0	1	0
rs35520739	0	0	0	1	0
rs35520740	0	0	0	0	1
rs35521053	0	0	0	1	0
rs35521076	0	0	0	1	0
rs35521134	0	0	0	1	0
rs35521156	0	0	0	1	0
rs35521261	0	0	0	1	0
rs35521470	0	0	0	1	0
rs35521487	0	0	0	1	0
rs35521508	0	0	0	1	0
rs35521582	0	0	1	0	0
rs35521705	0	0	0	1	0
rs35521855	0	0	0	1	0
rs35521899	0	0	0	1	0
rs35521989	0	0	0	1	0
rs35521990	0	0	0	1	0
rs35522019	0	0	0	1	0
rs35522135	0	0	0	1	0
rs35522191	1	0	0	0	0
rs35522360	0	0	0	1	0
rs35522434	0	1	0	0	0
rs35522450	0	0	1	0	0
rs35522527	0	0	1	0	0
rs35522644	0	0	0	1	0
rs35522708	0	0	0	1	0
rs35522745	0	0	0	1	0
rs35522807	0	1	0	0	0
rs35522855	0	0	0	1	0
rs35522890	0	0	0	1	0
rs35522893	0	0	0	1	0
rs35523043	0	0	0	1	0
rs35523156	0	0	0	1	0
rs35523212	0	0	0	1	0
rs35523291	0	0	0	1	0
rs35523350	0	0	0	1	0
rs35523405	0	0	1	0	0
rs35523740	0	0	0	1	0
rs35524020	0	1	0	0	0
rs35524127	0	0	0	1	0
rs35524281	0	0	0	1	0
rs35524376	0	0	0	1	0
rs35524385	0	0	1	0	0
rs35524445	0	0	1	0	0
rs35524602	1	0	0	0	0
rs35524629	0	0	0	1	0
rs35524679	0	0	0	1	0
rs35524716	0	0	0	1	0
rs35525041	0	1	0	0	0
rs35525102	0	0	0	1	0
rs35525180	0	0	0	1	0
rs35525343	0	0	0	1	0
rs35525362	0	0	0	0	1
rs35525462	0	0	0	1	0
rs35525670	0	0	0	0	1
rs35525800	0	1	0	0	0
rs35525813	0	0	0	1	0
rs35526053	0	0	0	1	0
rs35526076	0	0	0	1	0
rs35526119	0	1	0	0	0
rs35526265	0	0	1	0	0
rs35526503	0	0	0	1	0
rs35526633	0	0	0	1	0
rs35526843	0	0	0	1	0
rs35527095	0	0	0	0	1
rs35527176	0	0	0	1	0
rs35527279	0	0	0	1	0
rs35527386	0	0	0	1	0
rs35527403	0	0	0	1	0
rs35527537	0	0	0	1	0
rs35527749	1	0	0	0	0
rs35527806	0	0	0	1	0
rs35527926	1	0	0	0	0
rs35528068	0	0	0	1	0
rs35528205	0	0	0	1	0
rs35528326	0	1	0	0	0
rs35528540	0	0	0	1	0
rs35528608	1	0	0	0	0
rs35528702	0	1	0	0	0
rs35528733	0	0	0	1	0
rs35528903	0	1	0	0	0
rs35528955	0	0	1	0	0
rs35529205	0	0	0	1	0
rs35529371	0	0	0	1	0
rs35529422	0	1	0	0	0
rs35529757	0	0	0	1	0
rs35529818	0	0	0	1	0
rs35529920	0	0	0	1	0
rs35529935	0	0	1	0	0
rs35529982	0	0	1	0	0
rs35530351	0	0	0	1	0
rs35530648	0	0	0	1	0
rs35530651	0	0	0	1	0
rs35531186	0	0	1	0	0
rs35531454	0	0	0	1	0
rs35531625	0	1	0	0	0
rs35531660	0	1	0	0	0
rs35531777	0	0	0	1	0
rs35531797	0	0	0	1	0
rs35531859	0	0	0	1	0
rs35532112	0	0	0	1	0
rs35532123	0	0	0	1	0
rs35532217	0	0	0	1	0
rs35532362	0	0	0	1	0
rs35532485	0	0	0	1	0
rs35532534	0	0	0	1	0
rs35532645	0	0	0	1	0
rs35532770	0	1	0	0	0
rs35532899	0	1	0	0	0
rs35533080	0	0	0	1	0
rs35533195	0	0	0	1	0
rs35533346	0	0	0	1	0
rs35533508	0	0	0	1	0
rs35533543	0	0	0	1	0
rs35533573	0	0	0	0	1
rs35533584	0	1	0	0	0
rs35533797	0	0	0	1	0
rs35533850	0	0	0	1	0
rs35533892	0	0	0	1	0
rs35534095	0	0	0	1	0
rs35534214	0	0	1	0	0
rs35534221	0	0	0	1	0
rs35534236	0	0	0	1	0
rs35535002	0	0	1	0	0
rs35535003	0	1	0	0	0
rs35535033	0	0	1	0	0
rs35535037	1	0	0	0	0
rs35535107	0	0	1	0	0
rs35535298	0	0	0	1	0
rs35535366	0	0	1	0	0
rs35535388	0	0	1	0	0
rs35535441	0	0	0	1	0
rs35535479	1	0	0	0	0
rs35535623	0	0	0	1	0
rs35535737	0	0	0	1	0
rs35535861	0	0	0	1	0
rs35535929	0	1	0	0	0
rs35535975	0	0	1	0	0
rs35535980	0	0	0	1	0
rs35536174	0	0	0	1	0
rs35536249	0	0	0	1	0
rs35536546	0	1	0	0	0
rs35536641	0	0	0	1	0
rs35536717	0	0	0	1	0
rs35536751	0	1	0	0	0
rs35536930	0	0	0	0	1
rs35536967	0	0	0	1	0
rs35536968	0	0	0	1	0
rs35537026	1	0	0	0	0
rs35537095	0	0	0	1	0
rs35537171	0	0	0	1	0
rs35537218	0	1	0	0	0
rs35537394	0	0	0	1	0
rs35537417	0	0	1	0	0
rs35537559	0	0	1	0	0
rs35537579	0	0	0	1	0
rs35537661	0	1	0	0	0
rs35537664	0	1	0	0	0
rs35537668	0	0	0	1	0
rs35537724	0	0	0	1	0
rs35537738	1	0	0	0	0
rs35537814	0	0	0	1	0
rs35538025	0	0	0	1	0
rs35538041	0	0	0	1	0
rs35538169	0	0	0	1	0
rs35538274	0	1	0	0	0
rs35538349	0	1	0	0	0
rs35538505	0	0	0	1	0
rs35538526	0	1	0	0	0
rs35538922	0	0	0	1	0
rs35538955	0	0	0	1	0
rs35538963	0	0	0	1	0
rs35539018	0	0	0	1	0
rs35539112	0	0	1	0	0
rs35539265	0	0	0	1	0
rs35539294	0	0	0	1	0
rs35539444	0	0	0	1	0
rs35539449	1	0	0	0	0
rs35539500	0	1	0	0	0
rs35539723	0	0	1	0	0
rs35540097	0	0	0	1	0
rs35540420	0	0	0	1	0
rs35540647	0	0	0	1	0
rs35540720	0	0	0	1	0
rs35540763	0	0	1	0	0
rs35540829	0	0	0	1	0
rs35541104	0	0	0	1	0
rs35541322	0	0	0	1	0
rs35541325	0	0	0	1	0
rs35541336	0	1	0	0	0
rs35541360	0	0	0	1	0
rs35541533	0	1	0	0	0
rs35541552	0	0	0	1	0
rs35541772	0	0	0	1	0
rs35541867	0	1	0	0	0
rs35541912	0	0	0	0	1
rs35542350	0	0	0	0	1
rs35542449	1	0	0	0	0
rs35542501	0	0	0	1	0
rs35542644	0	0	0	1	0
rs35542725	0	1	0	0	0
rs35542930	0	0	0	1	0
rs35543039	0	0	0	1	0
rs35543041	0	0	0	1	0
rs35543145	0	1	0	0	0
rs35543152	0	1	0	0	0
rs35543271	0	0	0	1	0
rs35543402	0	0	0	1	0
rs35543719	0	0	1	0	0
rs35543750	0	0	0	1	0
rs35543939	0	0	0	1	0
rs35543991	0	1	0	0	0
rs35544136	0	0	1	0	0
rs35544210	0	0	0	1	0
rs35544429	0	1	0	0	0
rs35545143	0	0	0	1	0
rs35545227	0	0	0	1	0
rs35545279	0	0	0	1	0
rs35545382	0	0	1	0	0
rs35545432	0	0	0	1	0
rs35545833	0	0	0	1	0
rs35546038	0	0	0	1	0
rs35546507	0	0	0	1	0
rs35546547	1	0	0	0	0
rs35546589	0	0	0	1	0
rs35546590	0	0	0	1	0
rs35546675	0	0	0	1	0
rs35546776	0	0	0	1	0
rs35546933	0	0	0	1	0
rs35546944	0	0	0	1	0
rs35547206	0	0	1	0	0
rs35547372	1	0	0	0	0
rs35547802	0	0	0	1	0
rs35547805	0	0	1	0	0
rs35547826	0	0	0	1	0
rs35548004	0	1	0	0	0
rs35548017	0	1	0	0	0
rs35548050	0	1	0	0	0
rs35548203	0	0	1	0	0
rs35548281	0	0	1	0	0
rs35548543	0	0	0	1	0
rs35548597	0	0	0	1	0
rs35548713	0	0	0	1	0
rs35548875	0	0	0	1	0
rs35548911	0	1	0	0	0
rs35548968	0	0	0	1	0
rs35549093	0	0	0	1	0
rs35549116	0	0	0	1	0
rs35549138	0	1	0	0	0
rs35549164	0	0	0	1	0
rs35549325	0	1	0	0	0
rs35549338	0	0	0	1	0
rs35549581	0	0	0	1	0
rs35549731	0	0	0	1	0
rs35549834	0	0	0	1	0
rs35549875	0	0	1	0	0
rs35549901	0	0	0	1	0
rs35549974	0	0	1	0	0
rs35550563	0	0	0	1	0
rs35550565	1	0	0	0	0
rs35550687	1	0	0	0	0
rs35550809	0	0	0	1	0
rs35550827	0	0	1	0	0
rs35550845	0	1	0	0	0
rs35550988	0	0	1	0	0
rs35551113	0	1	0	0	0
rs35551160	0	0	0	1	0
rs35551178	0	0	0	1	0
rs35551254	0	0	0	0	1
rs35551407	0	0	0	1	0
rs35551466	0	0	0	0	1
rs35551527	0	0	0	1	0
rs35551631	0	0	1	0	0
rs35551839	0	1	0	0	0
rs35552264	0	0	0	1	0
rs35552285	0	0	0	0	1
rs35552529	0	0	1	0	0
rs35552740	0	0	0	1	0
rs35552776	0	0	1	0	0
rs35552926	0	1	0	0	0
rs35552948	0	1	0	0	0
rs35552971	0	0	0	1	0
rs35552979	0	0	0	1	0
rs35553213	0	0	0	1	0
rs35553251	0	0	0	1	0
rs35553303	0	0	0	1	0
rs35553421	0	0	0	1	0
rs35553433	0	0	0	1	0
rs35553664	0	0	0	1	0
rs35553727	0	0	0	1	0
rs35553961	0	0	1	0	0
rs35554070	0	0	0	1	0
rs35554113	0	0	0	1	0
rs35554151	0	0	0	1	0
rs35554314	0	0	0	1	0
rs35554366	0	1	0	0	0
rs35554452	1	0	0	0	0
rs35554560	0	0	0	1	0
rs35554635	0	0	0	1	0
rs35554964	1	0	0	0	0
rs35555027	0	0	0	0	1
rs35555100	0	0	1	0	0
rs35555206	0	0	1	0	0
rs35555369	0	0	0	0	1
rs35555480	0	0	0	1	0
rs35555573	1	0	0	0	0
rs35555653	0	0	0	1	0
rs35555888	0	0	0	1	0
rs35555928	0	0	1	0	0
rs35555971	0	0	0	1	0
rs35556055	0	0	0	0	1
rs35556075	0	0	1	0	0
rs35556161	1	0	0	0	0
rs35556164	0	1	0	0	0
rs35556190	0	1	0	0	0
rs35556259	0	0	0	1	0
rs35556292	0	0	0	1	0
rs35556296	0	0	0	1	0
rs35556479	0	0	0	1	0
rs35556566	0	0	0	1	0
rs35556818	0	1	0	0	0
rs35557002	0	0	1	0	0
rs35557280	0	0	0	1	0
rs35557311	0	0	1	0	0
rs35557389	0	0	0	1	0
rs35557609	0	0	0	1	0
rs35557687	0	0	1	0	0
rs35557736	0	0	0	1	0
rs35557904	0	0	0	1	0
rs35557953	0	0	0	1	0
rs35557987	0	1	0	0	0
rs35558006	0	0	0	1	0
rs35558014	0	0	0	1	0
rs35558051	1	0	0	0	0
rs35558152	0	1	0	0	0
rs35558240	0	0	0	1	0
rs35558252	0	0	0	1	0
rs35558283	0	0	0	1	0
rs35558336	0	0	0	0	1
rs35558370	0	0	0	1	0
rs35558685	0	0	0	1	0
rs35558724	0	0	0	1	0
rs35558834	0	1	0	0	0
rs35558975	0	0	0	0	1
rs35559041	0	0	1	0	0
rs35559066	0	0	0	1	0
rs35559087	0	0	0	1	0
rs35559119	1	0	0	0	0
rs35559288	0	0	0	1	0
rs35559289	1	0	0	0	0
rs35559909	0	0	0	1	0
rs35560145	0	0	0	1	0
rs35560150	1	0	0	0	0
rs35560342	0	0	0	1	0
rs35560716	0	0	0	1	0
rs35560901	0	0	0	1	0
rs35561042	0	0	0	1	0
rs35561044	0	0	0	1	0
rs35561046	0	0	0	0	1
rs35561354	0	0	0	1	0
rs35561509	1	0	0	0	0
rs35561673	0	0	1	0	0
rs35561724	0	0	0	1	0
rs35561746	0	0	0	1	0
rs35561777	0	0	0	1	0
rs35561942	0	0	0	1	0
rs35562233	0	0	0	1	0
rs35562243	0	0	0	1	0
rs35562283	1	0	0	0	0
rs35562537	0	0	0	1	0
rs35562870	0	0	0	1	0
rs35562875	0	0	0	1	0
rs35562941	0	0	0	1	0
rs35562962	0	0	0	1	0
rs35562965	0	1	0	0	0
rs35563401	1	0	0	0	0
rs35563720	0	0	1	0	0
rs35563735	0	0	1	0	0
rs35563897	0	0	0	0	1
rs35563927	1	0	0	0	0
rs35564280	0	0	0	0	1
rs35564315	0	0	0	1	0
rs35564441	0	0	0	1	0
rs35564556	0	0	0	1	0
rs35565338	0	0	1	0	0
rs35565381	0	0	0	1	0
rs35565461	1	0	0	0	0
rs35565464	0	0	0	1	0
rs35565586	0	1	0	0	0
rs35565687	0	0	1	0	0
rs35565862	0	1	0	0	0
rs35565936	0	0	0	1	0
rs35566048	0	0	0	1	0
rs35566326	0	0	0	1	0
rs35566646	0	0	0	1	0
rs35566767	1	0	0	0	0
rs35566940	0	0	0	1	0
rs35567112	0	0	1	0	0
rs35567149	0	0	0	1	0
rs35567183	0	0	1	0	0
rs35567302	0	0	0	1	0
rs35567310	0	0	1	0	0
rs35567508	0	0	0	1	0
rs35567600	0	0	1	0	0
rs35567933	1	0	0	0	0
rs35568168	0	0	0	1	0
rs35568426	1	0	0	0	0
rs35568430	0	0	0	1	0
rs35568743	0	0	0	1	0
rs35568763	0	0	1	0	0
rs35568939	0	0	0	1	0
rs35568948	1	0	0	0	0
rs35568996	0	0	0	1	0
rs35569149	0	0	0	0	1
rs35569264	0	0	1	0	0
rs35569317	0	0	0	1	0
rs35569375	0	0	0	1	0
rs35569457	0	1	0	0	0
rs35569550	1	0	0	0	0
rs35569556	0	1	0	0	0
rs35569797	0	0	0	1	0
rs35569980	0	0	1	0	0
rs35570092	0	0	1	0	0
rs35570239	0	0	0	1	0
rs35570287	0	0	1	0	0
rs35570345	0	0	0	1	0
rs35570357	0	0	0	1	0
rs35570380	0	1	0	0	0
rs35570491	1	0	0	0	0
rs35570734	0	0	0	1	0
rs35570832	0	0	0	1	0
rs35570958	0	0	0	1	0
rs35571014	1	0	0	0	0
rs35571068	0	0	0	1	0
rs35571080	0	0	0	1	0
rs35571132	0	0	0	1	0
rs35571358	0	0	0	1	0
rs35571395	0	0	0	1	0
rs35571434	0	0	0	1	0
rs35571449	0	0	0	1	0
rs35571716	0	0	0	1	0
rs35571756	0	0	0	1	0
rs35571769	0	0	0	1	0
rs35571990	0	0	0	1	0
rs35572041	0	0	0	1	0
rs35572516	0	0	0	1	0
rs35572544	0	0	0	1	0
rs35572607	0	0	0	1	0
rs35572649	0	1	0	0	0
rs35572675	0	0	0	1	0
rs35572702	0	0	0	1	0
rs35572879	0	0	1	0	0
rs35573045	0	0	0	1	0
rs35573107	0	0	0	1	0
rs35573285	0	0	0	1	0
rs35573292	1	0	0	0	0
rs35573389	1	0	0	0	0
rs35573445	0	0	0	1	0
rs35573903	0	0	0	1	0
rs35573905	0	0	0	1	0
rs35574019	0	0	0	1	0
rs35574323	0	0	0	1	0
rs35574664	0	0	0	1	0
rs35574674	0	0	0	1	0
rs35574774	1	0	0	0	0
rs35575022	0	1	0	0	0
rs35575088	0	0	0	1	0
rs35575212	0	0	0	1	0
rs35575289	0	0	1	0	0
rs35575319	0	0	0	1	0
rs35575349	0	0	0	1	0
rs35575428	0	0	0	1	0
rs35575610	0	1	0	0	0
rs35575637	0	1	0	0	0
rs35575674	0	1	0	0	0
rs35575677	0	0	0	1	0
rs35575822	0	0	0	1	0
rs35575866	1	0	0	0	0
rs35576216	0	0	0	1	0
rs35576298	0	1	0	0	0
rs35576357	0	0	0	1	0
rs35576475	0	1	0	0	0
rs35576697	0	1	0	0	0
rs35577060	0	0	0	1	0
rs35577150	1	0	0	0	0
rs35577206	0	0	0	1	0
rs35577331	0	0	0	1	0
rs35577345	0	0	1	0	0
rs35577563	0	0	1	0	0
rs35577694	0	0	0	1	0
rs35577949	0	0	1	0	0
rs35578145	0	0	1	0	0
rs35578185	0	0	0	1	0
rs35578382	0	0	0	1	0
rs35578480	0	0	0	1	0
rs35578559	0	0	0	1	0
rs35578604	0	0	1	0	0
rs35578614	1	0	0	0	0
rs35578754	0	0	0	1	0
rs35579088	1	0	0	0	0
rs35579176	0	0	0	1	0
rs35579378	0	0	0	1	0
rs35579564	0	0	0	1	0
rs35579604	0	0	0	1	0
rs35579610	0	0	0	0	1
rs35579671	0	0	0	1	0
rs35579678	0	1	0	0	0
rs35579752	0	0	0	1	0
rs35579826	0	0	0	1	0
rs35579921	0	1	0	0	0
rs35579954	0	0	0	1	0
rs35580221	0	0	0	1	0
rs35580263	0	0	0	1	0
rs35580407	0	0	0	1	0
rs35580497	0	0	1	0	0
rs35580626	0	0	1	0	0
rs35580638	0	1	0	0	0
rs35580644	0	0	0	1	0
rs35580676	0	0	1	0	0
rs35581037	1	0	0	0	0
rs35581124	0	0	0	1	0
rs35581164	0	0	0	1	0
rs35581429	1	0	0	0	0
rs35581508	0	0	0	1	0
rs35581685	0	0	0	1	0
rs35581753	0	0	0	1	0
rs35581896	0	0	0	1	0
rs35582084	0	0	0	1	0
rs35582110	0	0	0	1	0
rs35582127	0	0	0	1	0
rs35582145	0	0	0	1	0
rs35582301	0	0	0	1	0
rs35582423	1	0	0	0	0
rs35582437	0	1	0	0	0
rs35582494	0	0	0	1	0
rs35582500	0	0	0	1	0
rs35582636	0	0	0	1	0
rs35582707	0	0	0	1	0
rs35583025	0	0	0	1	0
rs35583097	0	1	0	0	0
rs35583105	0	0	0	1	0
rs35583197	0	0	0	1	0
rs35583251	0	1	0	0	0
rs35583419	0	0	0	1	0
rs35583425	0	0	1	0	0
rs35583437	0	0	0	1	0
rs35583535	0	0	0	1	0
rs35583564	0	0	0	1	0
rs35583667	0	0	0	1	0
rs35583726	0	0	0	1	0
rs35583878	0	0	0	1	0
rs35584128	0	0	0	1	0
rs35584291	0	1	0	0	0
rs35584329	0	0	1	0	0
rs35584610	0	0	1	0	0
rs35584640	0	0	0	1	0
rs35584728	0	0	0	1	0
rs35584770	0	0	0	1	0
rs35584944	0	0	0	1	0
rs35584989	0	0	0	1	0
rs35585050	1	0	0	0	0
rs35585111	0	0	0	1	0
rs35585285	0	0	1	0	0
rs35585294	0	0	0	1	0
rs35585362	0	0	0	1	0
rs35585411	0	0	0	1	0
rs35585593	0	0	0	1	0
rs35585715	0	0	0	1	0
rs35585856	0	0	0	1	0
rs35585925	0	0	0	1	0
rs35585999	0	0	0	0	1
rs35586048	0	0	0	1	0
rs35586117	1	0	0	0	0
rs35586133	0	0	0	1	0
rs35586153	0	0	0	1	0
rs35586274	0	0	0	1	0
rs35586322	0	0	0	1	0
rs35586414	0	0	0	1	0
rs35586538	0	0	0	0	1
rs35586594	0	0	0	1	0
rs35586818	0	0	1	0	0
rs35587059	0	0	0	1	0
rs35587333	0	1	0	0	0
rs35587422	0	0	0	0	1
rs35587462	0	0	0	1	0
rs35587621	0	0	0	1	0
rs35587712	0	0	0	1	0
rs35587717	0	0	0	1	0
rs35587853	0	0	0	1	0
rs35588220	0	0	0	1	0
rs35588384	0	1	0	0	0
rs35588416	0	0	0	1	0
rs35588442	0	0	0	1	0
rs35588759	0	0	0	1	0
rs35588786	0	0	0	1	0
rs35588936	0	1	0	0	0
rs35589072	0	0	0	1	0
rs35589108	1	0	0	0	0
rs35589157	0	0	0	1	0
rs35589443	0	0	0	1	0
rs35589574	0	0	0	1	0
rs35589582	0	0	0	1	0
rs35589756	0	0	0	1	0
rs35589902	0	1	0	0	0
rs35589976	0	0	0	1	0
rs35589986	0	1	0	0	0
rs35590166	0	0	0	1	0
rs35590373	0	0	0	1	0
rs35590434	0	0	1	0	0
rs35590625	1	0	0	0	0
rs35590644	0	0	0	1	0
rs35590674	0	0	0	1	0
rs35590723	0	0	0	1	0
rs35590990	0	0	0	1	0
rs35591016	0	0	1	0	0
rs35591161	0	0	0	1	0
rs35591308	0	0	0	1	0
rs35591527	0	0	1	0	0
rs35591587	0	0	0	1	0
rs35591654	0	0	0	1	0
rs35591998	0	0	0	1	0
rs35592044	0	0	0	1	0
rs35592090	0	0	0	1	0
rs35592191	0	0	1	0	0
rs35592389	0	0	0	1	0
rs35592481	0	0	0	1	0
rs35592944	0	0	0	1	0
rs35592989	0	0	0	1	0
rs35592995	0	0	1	0	0
rs35593017	0	0	0	1	0
rs35593219	0	0	0	1	0
rs35593315	0	0	0	1	0
rs35593502	0	0	0	1	0
rs35593549	0	0	0	1	0
rs35593691	0	1	0	0	0
rs35593692	0	0	0	1	0
rs35593784	0	0	0	1	0
rs35594035	0	0	0	1	0
rs35594043	0	0	0	1	0
rs35594119	0	0	0	1	0
rs35594166	0	0	0	1	0
rs35594219	0	0	0	1	0
rs35594220	0	0	0	1	0
rs35594498	0	0	0	1	0
rs35594770	0	0	0	1	0
rs35594776	0	0	0	1	0
rs35594874	0	0	0	1	0
rs35595052	0	0	0	1	0
rs35595055	0	1	0	0	0
rs35595126	0	0	0	1	0
rs35595201	0	0	0	1	0
rs35595379	0	0	0	1	0
rs35595472	0	1	0	0	0
rs35595705	0	0	0	1	0
rs35595751	0	0	0	1	0
rs35595864	0	0	0	1	0
rs35595946	0	0	0	1	0
rs35595960	0	0	0	1	0
rs35596058	0	1	0	0	0
rs35596151	1	0	0	0	0
rs35596178	0	0	0	1	0
rs35596668	0	1	0	0	0
rs35596738	0	0	0	1	0
rs35596757	0	0	0	1	0
rs35596763	0	0	0	1	0
rs35596790	0	0	0	1	0
rs35596889	0	0	0	0	1
rs35597114	1	0	0	0	0
rs35597327	0	0	0	1	0
rs35597330	0	1	0	0	0
rs35597344	0	1	0	0	0
rs35597504	0	1	0	0	0
rs35597567	0	0	0	1	0
rs35597644	0	1	0	0	0
rs35597747	0	0	0	1	0
rs35597762	0	0	0	1	0
rs35597853	0	0	0	1	0
rs35597916	0	0	0	1	0
rs35598091	0	0	1	0	0
rs35598108	0	0	0	1	0
rs35598160	1	0	0	0	0
rs35598170	0	0	0	1	0
rs35598406	0	0	0	0	1
rs35598427	0	0	0	1	0
rs35598434	0	0	1	0	0
rs35598461	0	0	0	1	0
rs35598517	0	0	0	1	0
rs35598616	0	0	0	1	0
rs35598632	1	0	0	0	0
rs35598697	0	0	0	1	0
rs35598880	0	0	0	1	0
rs35599040	0	0	0	1	0
rs35599296	0	1	0	0	0
rs35599367	0	0	0	1	0
rs35599399	0	0	0	0	1
rs35599413	1	0	0	0	0
rs35599566	0	0	0	1	0
rs35599706	0	0	0	1	0
rs35599957	0	0	0	1	0
rs35600182	0	0	1	0	0
rs35600265	0	0	1	0	0
rs35600279	0	1	0	0	0
rs35600358	0	0	0	1	0
rs35600404	0	0	0	1	0
rs35600444	0	0	0	1	0
rs35600452	0	0	0	1	0
rs35600502	0	0	0	1	0
rs35600591	0	1	0	0	0
rs35600699	0	0	0	1	0
rs35600848	0	0	0	1	0
rs35600864	0	0	0	1	0
rs35601015	0	0	0	1	0
rs35601081	0	1	0	0	0
rs35601161	0	0	0	1	0
rs35601384	0	0	0	1	0
rs35601420	0	0	0	1	0
rs35601466	0	0	0	1	0
rs35601540	0	0	0	1	0
rs35601829	0	0	0	1	0
rs35601968	1	0	0	0	0
rs35602163	0	0	1	0	0
rs35602205	0	0	0	1	0
rs35602247	0	0	0	0	1
rs35602380	0	0	0	1	0
rs35602492	0	0	0	1	0
rs35602651	0	0	0	1	0
rs35603240	0	0	0	1	0
rs35603368	0	0	0	1	0
rs35603382	0	0	0	1	0
rs35603484	0	0	0	1	0
rs35603558	0	0	0	1	0
rs35603672	0	0	1	0	0
rs35603680	0	0	0	1	0
rs35603732	0	0	0	1	0
rs35603965	0	0	1	0	0
rs35604225	0	0	0	1	0
rs35604249	0	0	0	1	0
rs35604417	0	1	0	0	0
rs35604487	0	0	1	0	0
rs35604597	1	0	0	0	0
rs35604600	0	0	0	1	0
rs35604780	0	0	0	1	0
rs35604781	0	0	0	1	0
rs35604891	0	1	0	0	0
rs35604931	0	0	1	0	0
rs35604970	0	0	0	1	0
rs35605064	0	0	1	0	0
rs35605107	0	1	0	0	0
rs35605149	0	0	0	1	0
rs35605356	0	1	0	0	0
rs35605392	0	1	0	0	0
rs35606097	0	0	0	1	0
rs35606161	1	0	0	0	0
rs35606462	1	0	0	0	0
rs35606600	0	0	1	0	0
rs35606681	0	0	0	0	1
rs35606703	0	0	0	1	0
rs35606887	0	1	0	0	0
rs35606899	0	0	0	1	0
rs35606974	0	0	0	0	1
rs35607099	0	0	0	1	0
rs35607140	0	1	0	0	0
rs35607160	0	0	0	1	0
rs35607195	0	1	0	0	0
rs35607217	0	0	0	1	0
rs35607262	0	0	0	1	0
rs35607267	0	1	0	0	0
rs35607700	0	0	0	1	0
rs35607898	0	0	0	1	0
rs35607945	0	0	0	1	0
rs35607949	0	0	0	1	0
rs35608163	0	0	0	1	0
rs35608198	0	0	0	1	0
rs35608415	0	0	0	0	1
rs35608437	0	1	0	0	0
rs35608689	0	1	0	0	0
rs35608695	0	0	1	0	0
rs35608744	0	0	0	1	0
rs35608810	0	0	0	1	0
rs35608825	0	1	0	0	0
rs35609091	0	0	0	1	0
rs35609381	0	0	0	1	0
rs35609395	0	0	0	0	1
rs35609412	0	0	0	1	0
rs35609453	0	0	0	1	0
rs35609498	0	0	0	0	1
rs35609557	0	0	0	0	1
rs35609562	0	0	0	1	0
rs35609871	0	0	0	0	1
rs35610040	0	0	0	1	0
rs35610219	0	0	0	1	0
rs35610258	0	0	0	1	0
rs35610686	0	0	0	1	0
rs35610689	0	0	0	1	0
rs35610725	0	1	0	0	0
rs35610858	0	0	0	1	0
rs35610860	0	0	0	1	0
rs35610879	0	0	0	1	0
rs35610898	0	0	0	1	0
rs35610900	0	0	0	1	0
rs35611030	0	0	0	1	0
rs35611149	0	0	0	1	0
rs35611194	0	0	0	0	1
rs35611355	0	0	0	1	0
rs35611495	0	0	0	1	0
rs35612158	1	0	0	0	0
rs35612191	0	0	0	1	0
rs35612393	1	0	0	0	0
rs35612501	0	0	0	1	0
rs35612621	0	0	0	1	0
rs35612672	0	0	0	1	0
rs35612698	0	0	1	0	0
rs35612701	0	0	0	1	0
rs35612742	0	0	0	1	0
rs35613116	0	0	0	1	0
rs35613168	1	0	0	0	0
rs35613243	0	0	0	1	0
rs35613290	0	0	0	1	0
rs35613372	0	0	0	1	0
rs35613498	0	0	0	1	0
rs35613574	0	0	0	1	0
rs35613641	0	0	0	1	0
rs35613987	0	0	0	1	0
rs35614068	0	0	0	1	0
rs35614186	1	0	0	0	0
rs35614268	0	0	0	1	0
rs35614340	0	0	0	1	0
rs35614437	0	0	0	1	0
rs35614671	0	0	0	1	0
rs35614780	0	1	0	0	0
rs35614961	0	1	0	0	0
rs35615034	0	0	0	1	0
rs35615041	0	0	0	1	0
rs35615174	0	1	0	0	0
rs35615180	0	1	0	0	0
rs35615419	0	0	0	1	0
rs35615427	1	0	0	0	0
rs35615678	0	0	1	0	0
rs35615695	0	0	0	1	0
rs35615718	0	0	0	1	0
rs35615759	0	0	0	1	0
rs35616144	0	0	0	1	0
rs35616194	0	0	0	1	0
rs35616235	0	0	0	0	1
rs35616381	0	0	0	1	0
rs35616483	0	0	0	1	0
rs35616506	0	0	0	1	0
rs35616627	0	0	0	1	0
rs35616805	0	0	0	0	1
rs35616842	0	0	0	1	0
rs35617326	0	0	0	1	0
rs35617453	0	0	0	1	0
rs35617557	0	0	1	0	0
rs35617599	0	0	0	1	0
rs35617738	0	0	0	1	0
rs35617740	0	0	0	1	0
rs35617784	0	0	0	1	0
rs35617858	0	0	0	1	0
rs35618017	0	0	0	1	0
rs35618077	0	0	0	1	0
rs35618119	0	0	0	1	0
rs35618203	0	0	0	1	0
rs35618361	0	0	0	1	0
rs35618483	0	1	0	0	0
rs35618493	0	0	0	1	0
rs35618604	0	0	0	1	0
rs35618648	0	1	0	0	0
rs35618831	0	0	0	1	0
rs35618837	0	0	0	1	0
rs35618845	0	0	0	1	0
rs35618919	0	0	0	1	0
rs35619083	0	0	0	1	0
rs35619137	0	0	0	0	1
rs35619286	0	0	0	1	0
rs35619352	1	0	0	0	0
rs35619447	0	0	0	1	0
rs35619465	0	0	1	0	0
rs35619551	0	0	0	1	0
rs35619609	0	0	0	1	0
rs35619681	0	0	0	1	0
rs35619730	0	0	0	1	0
rs35619755	0	1	0	0	0
rs35619909	0	0	0	1	0
rs35620181	0	0	0	1	0
rs35620439	0	0	0	0	1
rs35620552	0	0	1	0	0
rs35620562	0	0	0	0	1
rs35620705	0	0	0	1	0
rs35620728	0	0	0	1	0
rs35620793	0	0	1	0	0
rs35620827	0	0	1	0	0
rs35621205	0	0	0	1	0
rs35621474	0	0	0	1	0
rs35621651	1	0	0	0	0
rs35621767	0	0	0	1	0
rs35621884	0	0	0	1	0
rs35622021	0	0	0	1	0
rs35622110	0	1	0	0	0
rs35622167	0	1	0	0	0
rs35622190	0	0	0	1	0
rs35622248	0	0	0	0	1
rs35622266	0	0	0	1	0
rs35622424	0	0	0	1	0
rs35622580	0	0	0	1	0
rs35622755	0	0	0	1	0
rs35622845	0	0	0	1	0
rs35622913	0	0	0	1	0
rs35622960	0	0	0	1	0
rs35623043	0	0	0	0	1
rs35623114	0	0	0	1	0
rs35623164	0	0	0	1	0
rs35623950	0	1	0	0	0
rs35623954	0	1	0	0	0
rs35624100	0	0	0	1	0
rs35624335	0	0	0	1	0
rs35624360	0	0	0	1	0
rs35624369	0	1	0	0	0
rs35624418	0	0	0	1	0
rs35624454	0	0	0	1	0
rs35624539	0	0	0	1	0
rs35624599	1	0	0	0	0
rs35624833	0	0	1	0	0
rs35624856	0	0	0	1	0
rs35624889	0	1	0	0	0
rs35624979	0	0	0	1	0
rs35624991	0	0	0	1	0
rs35625140	0	0	0	1	0
rs35625433	0	0	0	1	0
rs35625554	0	0	0	1	0
rs35625606	0	0	0	1	0
rs35625689	1	0	0	0	0
rs35625703	0	0	0	1	0
rs35625984	0	0	0	1	0
rs35626225	0	1	0	0	0
rs35626247	0	0	0	1	0
rs35626414	0	0	0	1	0
rs35626500	0	0	1	0	0
rs35626507	0	0	0	1	0
rs35626517	0	0	0	0	1
rs35626715	0	0	0	1	0
rs35626777	0	0	0	0	1
rs35626865	0	0	0	0	1
rs35626894	0	0	0	1	0
rs35626967	0	0	0	1	0
rs35627019	0	0	1	0	0
rs35627054	0	0	1	0	0
rs35627066	0	0	0	1	0
rs35627116	0	0	0	1	0
rs35627230	0	0	0	1	0
rs35627266	0	0	0	1	0
rs35627284	0	0	1	0	0
rs35627851	0	0	0	1	0
rs35627944	0	0	0	1	0
rs35627965	0	0	0	1	0
rs35628062	0	0	0	1	0
rs35628064	0	0	0	1	0
rs35628104	0	0	0	1	0
rs35628180	0	0	0	0	1
rs35628234	0	0	0	1	0
rs35628320	0	0	0	1	0
rs35628451	0	0	0	1	0
rs35628504	0	0	0	1	0
rs35628568	0	0	0	1	0
rs35628600	0	0	1	0	0
rs35628629	0	0	0	1	0
rs35628713	0	0	0	1	0
rs35629170	0	0	0	0	1
rs35629341	0	1	0	0	0
rs35629344	0	0	0	1	0
rs35629370	0	0	0	1	0
rs35629461	0	0	0	1	0
rs35629470	0	0	0	1	0
rs35629607	0	0	0	1	0
rs35629713	0	1	0	0	0
rs35629749	0	0	0	1	0
rs35629779	0	0	0	1	0
rs35629782	0	0	0	1	0
rs35629823	0	0	0	1	0
rs35629860	0	0	0	1	0
rs35629974	0	1	0	0	0
rs35630075	0	0	0	1	0
rs35630104	0	0	0	1	0
rs35630199	0	0	0	1	0
rs35630212	0	0	0	1	0
rs35630355	0	1	0	0	0
rs35630410	0	0	0	1	0
rs35630545	0	0	0	1	0
rs35630567	0	0	0	1	0
rs35630910	0	0	0	1	0
rs35631101	1	0	0	0	0
rs35631237	0	0	0	1	0
rs35631273	0	0	0	1	0
rs35631282	0	0	0	1	0
rs35631428	0	0	0	1	0
rs35631459	0	0	0	1	0
rs35631635	0	0	0	1	0
rs35631681	0	0	0	1	0
rs35631772	1	0	0	0	0
rs35632017	1	0	0	0	0
rs35632082	0	0	1	0	0
rs35632228	0	1	0	0	0
rs35632231	0	0	1	0	0
rs35632234	0	0	0	0	1
rs35632427	0	1	0	0	0
rs35632432	0	0	0	1	0
rs35632498	0	0	0	1	0
rs35632688	0	0	1	0	0
rs35632843	0	0	0	1	0
rs35633016	0	0	1	0	0
rs35633147	0	0	0	1	0
rs35633152	0	0	1	0	0
rs35633160	0	0	0	1	0
rs35633336	0	0	0	1	0
rs35633502	0	1	0	0	0
rs35633710	0	0	0	1	0
rs35633723	0	0	0	1	0
rs35633871	0	0	0	1	0
rs35634015	1	0	0	0	0
rs35634081	1	0	0	0	0
rs35634088	0	1	0	0	0
rs35634147	0	1	0	0	0
rs35634557	0	0	0	1	0
rs35634754	0	0	0	1	0
rs35635000	0	0	0	1	0
rs35635071	0	0	0	1	0
rs35635164	0	0	0	1	0
rs35635199	0	0	0	1	0
rs35635314	0	0	0	1	0
rs35635376	1	0	0	0	0
rs35635387	0	0	0	1	0
rs35635401	1	0	0	0	0
rs35635458	0	0	0	1	0
rs35635583	0	0	0	1	0
rs35635776	0	0	0	1	0
rs35635861	0	1	0	0	0
rs35635959	0	0	0	1	0
rs35635961	0	1	0	0	0
rs35636053	0	0	0	1	0
rs35636140	0	0	0	1	0
rs35636321	0	0	0	1	0
rs35636342	0	0	0	0	1
rs35636462	0	0	0	1	0
rs35636653	0	0	0	1	0
rs35636918	0	0	0	1	0
rs35637117	0	0	0	1	0
rs35637120	0	0	0	1	0
rs35637237	0	0	0	1	0
rs35637261	0	0	1	0	0
rs35637327	1	0	0	0	0
rs35637354	0	1	0	0	0
rs35637419	1	0	0	0	0
rs35637598	0	0	0	1	0
rs35637805	0	0	0	1	0
rs35637830	1	0	0	0	0
rs35638003	0	0	0	1	0
rs35638050	0	0	0	1	0
rs35638149	0	0	0	1	0
rs35638196	0	0	1	0	0
rs35638230	0	0	0	1	0
rs35638242	0	0	0	1	0
rs35638552	0	0	0	1	0
rs35638615	0	0	0	1	0
rs35638653	0	1	0	0	0
rs35638970	0	1	0	0	0
rs35638972	1	0	0	0	0
rs35639067	0	0	0	0	1
rs35639118	0	0	0	1	0
rs35639533	1	0	0	0	0
rs35639718	0	0	0	1	0
rs35639760	0	0	0	1	0
rs35639934	0	0	0	0	1
rs35640048	0	0	0	1	0
rs35640051	0	0	0	1	0
rs35640238	0	0	0	1	0
rs35640276	1	0	0	0	0
rs35640333	0	0	0	1	0
rs35640429	0	0	0	1	0
rs35640456	0	0	0	1	0
rs35640486	0	1	0	0	0
rs35640487	0	0	0	1	0
rs35640546	0	0	0	1	0
rs35640679	0	0	0	1	0
rs35640691	0	0	1	0	0
rs35640740	0	1	0	0	0
rs35640772	0	0	0	1	0
rs35640778	0	0	1	0	0
rs35640812	0	0	0	1	0
rs35640892	0	1	0	0	0
rs35640999	0	0	0	1	0
rs35641096	1	0	0	0	0
rs35641151	0	0	0	1	0
rs35641173	1	0	0	0	0
rs35641202	0	0	1	0	0
rs35641223	0	0	0	1	0
rs35641225	0	0	0	1	0
rs35641374	0	0	0	1	0
rs35641537	0	1	0	0	0
rs35641543	0	0	0	1	0
rs35641575	0	1	0	0	0
rs35641606	0	0	0	1	0
rs35641641	0	0	0	1	0
rs35641688	0	0	0	1	0
rs35641879	0	0	0	1	0
rs35641978	0	0	0	1	0
rs35642012	0	0	0	1	0
rs35642099	0	0	0	1	0
rs35642119	0	0	0	1	0
rs35642330	0	0	0	1	0
rs35642348	0	0	0	1	0
rs35642373	0	0	0	1	0
rs35642394	0	0	1	0	0
rs35642812	0	0	1	0	0
rs35642938	0	0	1	0	0
rs35643025	0	0	0	1	0
rs35643079	0	0	0	0	1
rs35643176	0	0	0	1	0
rs35643226	1	0	0	0	0
rs35643278	0	0	0	1	0
rs35643424	0	0	0	1	0
rs35643447	0	0	0	1	0
rs35643618	0	0	0	1	0
rs35643759	0	0	1	0	0
rs35643848	0	0	0	1	0
rs35643944	0	0	0	1	0
rs35643956	0	1	0	0	0
rs35643982	0	0	0	0	1
rs35643999	0	0	0	1	0
rs35644083	0	1	0	0	0
rs35644104	0	0	0	1	0
rs35644165	0	0	0	1	0
rs35644283	0	0	0	1	0
rs35644369	0	0	0	1	0
rs35644427	0	0	0	1	0
rs35644459	0	0	0	1	0
rs35644624	0	0	0	1	0
rs35645082	0	0	1	0	0
rs35645109	0	0	1	0	0
rs35645427	0	0	1	0	0
rs35645512	0	0	1	0	0
rs35645619	0	0	1	0	0
rs35645663	0	0	0	1	0
rs35645688	0	0	1	0	0
rs35645879	0	0	0	1	0
rs35646109	0	0	0	1	0
rs35646117	0	0	0	1	0
rs35646256	0	0	0	1	0
rs35646344	0	0	0	1	0
rs35646552	0	0	0	1	0
rs35646566	1	0	0	0	0
rs35646600	0	0	0	1	0
rs35646612	1	0	0	0	0
rs35646845	0	0	0	1	0
rs35646862	0	0	0	1	0
rs35646899	0	0	0	1	0
rs35647154	0	0	0	1	0
rs35647173	0	0	0	0	1
rs35647251	0	0	0	1	0
rs35647384	0	0	0	1	0
rs35647444	0	0	0	1	0
rs35647496	1	0	0	0	0
rs35647931	0	0	0	1	0
rs35648084	0	0	0	1	0
rs35648111	0	0	0	1	0
rs35648163	0	0	0	1	0
rs35648188	0	1	0	0	0
rs35648426	0	0	0	1	0
rs35648619	0	0	0	1	0
rs35648626	0	0	0	1	0
rs35648651	0	0	0	1	0
rs35648680	0	0	1	0	0
rs35648741	0	0	0	1	0
rs35648763	0	0	0	0	1
rs35648835	0	0	0	1	0
rs35649025	0	0	0	1	0
rs35649357	0	0	0	1	0
rs35649838	0	0	0	1	0
rs35650027	0	0	0	1	0
rs35650032	0	0	0	1	0
rs35650322	0	0	0	1	0
rs35650624	0	0	0	1	0
rs35650731	0	0	0	1	0
rs35650857	0	0	0	1	0
rs35650930	1	0	0	0	0
rs35651070	0	1	0	0	0
rs35651193	0	0	0	1	0
rs35651199	0	0	0	1	0
rs35651202	0	0	0	1	0
rs35651442	0	0	0	1	0
rs35651467	0	0	0	1	0
rs35651539	0	1	0	0	0
rs35651654	0	0	0	1	0
rs35651697	0	0	1	0	0
rs35651748	0	0	0	1	0
rs35651801	0	0	0	1	0
rs35652094	0	0	0	1	0
rs35652377	0	0	0	1	0
rs35652394	0	0	0	1	0
rs35653041	0	0	0	1	0
rs35653121	0	0	0	1	0
rs35653192	0	0	0	1	0
rs35653243	0	0	0	1	0
rs35653352	0	0	1	0	0
rs35653444	0	0	1	0	0
rs35653846	0	1	0	0	0
rs35653870	0	0	0	1	0
rs35653945	0	0	0	1	0
rs35654098	0	0	0	1	0
rs35654169	0	1	0	0	0
rs35654404	0	0	0	1	0
rs35654453	0	1	0	0	0
rs35654492	0	0	0	1	0
rs35654554	0	0	0	1	0
rs35654559	0	0	0	1	0
rs35654826	0	0	0	1	0
rs35654949	0	0	0	1	0
rs35655067	0	0	0	1	0
rs35655438	0	0	0	1	0
rs35655444	0	0	0	1	0
rs35655607	0	0	0	1	0
rs35655609	0	0	0	1	0
rs35655678	0	0	0	1	0
rs35655715	1	0	0	0	0
rs35656161	0	0	0	1	0
rs35656183	1	0	0	0	0
rs35656199	0	0	1	0	0
rs35656226	0	0	0	1	0
rs35656351	0	0	0	1	0
rs35656361	1	0	0	0	0
rs35656364	0	0	0	1	0
rs35656703	0	0	0	1	0
rs35656729	0	0	0	1	0
rs35656976	0	0	0	0	1
rs35657090	0	0	0	1	0
rs35657101	0	0	0	1	0
rs35657130	0	0	0	1	0
rs35657183	0	0	0	1	0
rs35657218	0	0	0	1	0
rs35657302	1	0	0	0	0
rs35657405	0	0	1	0	0
rs35657412	0	0	1	0	0
rs35657577	0	0	0	1	0
rs35657593	0	0	1	0	0
rs35657817	0	0	0	1	0
rs35657829	0	0	0	1	0
rs35658210	1	0	0	0	0
rs35658259	0	0	0	1	0
rs35658416	0	0	0	1	0
rs35658532	0	0	0	1	0
rs35658945	0	0	0	1	0
rs35659068	0	0	0	1	0
rs35659082	0	0	0	1	0
rs35659175	1	0	0	0	0
rs35659287	0	1	0	0	0
rs35659308	0	0	0	1	0
rs35659316	0	0	0	1	0
rs35659357	0	0	0	1	0
rs35659396	0	1	0	0	0
rs35659432	0	0	0	1	0
rs35659437	1	0	0	0	0
rs35659647	0	0	0	1	0
rs35659732	0	0	0	1	0
rs35659794	0	0	0	1	0
rs35659841	0	0	1	0	0
rs35659917	1	0	0	0	0
rs35659919	0	0	0	1	0
rs35659959	0	0	0	1	0
rs35660173	0	0	1	0	0
rs35660570	0	0	0	1	0
rs35660735	0	0	0	1	0
rs35660797	0	0	0	1	0
rs35660865	0	0	0	0	1
rs35660964	0	0	0	1	0
rs35661052	0	0	0	1	0
rs35661132	0	0	0	1	0
rs35661343	0	1	0	0	0
rs35661378	0	0	0	1	0
rs35661386	0	0	0	1	0
rs35661464	0	0	0	1	0
rs35661559	0	1	0	0	0
rs35661734	1	0	0	0	0
rs35661736	0	0	0	1	0
rs35661897	0	0	0	1	0
rs35662035	0	0	0	1	0
rs35662099	0	0	0	1	0
rs35662224	0	1	0	0	0
rs35662301	0	1	0	0	0
rs35662508	0	0	0	1	0
rs35662541	0	0	1	0	0
rs35662836	0	0	0	1	0
rs35662900	0	0	0	1	0
rs35663022	0	0	0	1	0
rs35663071	0	0	0	1	0
rs35663335	0	1	0	0	0
rs35663341	0	0	0	1	0
rs35663354	0	0	0	1	0
rs35663654	0	0	0	1	0
rs35663729	0	0	0	1	0
rs35663757	0	0	0	1	0
rs35663774	0	0	0	1	0
rs35664038	1	0	0	0	0
rs35664109	0	0	0	1	0
rs35664136	0	0	0	1	0
rs35664264	0	1	0	0	0
rs35664423	0	0	0	1	0
rs35664767	0	0	0	1	0
rs35664804	0	0	0	1	0
rs35664891	0	0	0	1	0
rs35664932	0	1	0	0	0
rs35665037	0	0	0	1	0
rs35665092	0	0	1	0	0
rs35665276	0	1	0	0	0
rs35665317	0	0	0	1	0
rs35665404	0	0	0	1	0
rs35665433	0	0	0	1	0
rs35665436	0	0	0	1	0
rs35665554	1	0	0	0	0
rs35665576	0	0	0	1	0
rs35665722	0	0	0	1	0
rs35665724	1	0	0	0	0
rs35665787	0	0	0	1	0
rs35665903	0	0	0	1	0
rs35665917	0	1	0	0	0
rs35666076	0	0	0	1	0
rs35666188	1	0	0	0	0
rs35666277	0	0	0	1	0
rs35666324	0	0	0	1	0
rs35666337	0	0	1	0	0
rs35666389	0	0	1	0	0
rs35666403	0	0	0	1	0
rs35666435	0	0	0	1	0
rs35666583	0	0	0	1	0
rs35666584	0	0	0	1	0
rs35666674	0	0	1	0	0
rs35666826	0	1	0	0	0
rs35666858	0	0	0	1	0
rs35666932	0	0	0	1	0
rs35666945	0	0	0	1	0
rs35666947	0	0	0	1	0
rs35667122	0	0	0	1	0
rs35667186	1	0	0	0	0
rs35667343	0	0	1	0	0
rs35667411	0	0	1	0	0
rs35667447	0	0	0	1	0
rs35667606	1	0	0	0	0
rs35667828	0	0	0	1	0
rs35668098	0	0	0	1	0
rs35668347	1	0	0	0	0
rs35668546	0	0	0	1	0
rs35668764	1	0	0	0	0
rs35668984	0	0	0	1	0
rs35669142	0	0	0	1	0
rs35669178	0	1	0	0	0
rs35669249	0	0	0	1	0
rs35669278	0	0	0	1	0
rs35669453	0	0	0	1	0
rs35669520	0	1	0	0	0
rs35669553	0	0	0	1	0
rs35669555	0	0	0	1	0
rs35669569	0	0	0	1	0
rs35669779	0	0	0	1	0
rs35669798	0	0	0	1	0
rs35669839	0	0	0	1	0
rs35669843	0	0	1	0	0
rs35669853	0	0	0	1	0
rs35669869	0	0	0	1	0
rs35669959	0	1	0	0	0
rs35669975	0	0	0	1	0
rs35669993	0	0	0	1	0
rs35670009	0	0	0	1	0
rs35670376	0	0	0	1	0
rs35670420	0	0	0	0	1
rs35670489	0	1	0	0	0
rs35671041	0	0	1	0	0
rs35671096	0	1	0	0	0
rs35671197	1	0	0	0	0
rs35671388	0	0	0	1	0
rs35671424	1	0	0	0	0
rs35671465	0	0	0	1	0
rs35671560	0	0	0	1	0
rs35671937	0	0	0	1	0
rs35672116	0	0	0	1	0
rs35672412	0	0	0	1	0
rs35672518	0	0	0	1	0
rs35672759	0	0	1	0	0
rs35672821	0	0	0	1	0
rs35672963	0	1	0	0	0
rs35672994	0	0	0	1	0
rs35673135	0	0	1	0	0
rs35673500	0	0	1	0	0
rs35673582	0	0	0	1	0
rs35673721	0	0	0	1	0
rs35673728	0	0	0	1	0
rs35673773	0	0	1	0	0
rs35673825	0	0	0	1	0
rs35673897	0	0	0	1	0
rs35673979	0	0	0	1	0
rs35674153	0	0	0	1	0
rs35674167	0	0	0	0	1
rs35674198	0	0	0	1	0
rs35674260	0	0	0	1	0
rs35674301	0	0	0	1	0
rs35674498	0	0	0	1	0
rs35674822	0	0	0	1	0
rs35674841	0	0	0	1	0
rs35674897	0	0	0	1	0
rs35674909	0	0	0	1	0
rs35674927	0	1	0	0	0
rs35674928	0	0	0	1	0
rs35675064	0	0	1	0	0
rs35675357	0	0	0	1	0
rs35675505	0	0	0	1	0
rs35675666	0	1	0	0	0
rs35675692	0	0	0	1	0
rs35676035	0	0	0	1	0
rs35676049	0	0	0	1	0
rs35676307	0	0	0	1	0
rs35676404	0	1	0	0	0
rs35676418	0	0	1	0	0
rs35676488	0	0	0	1	0
rs35676576	0	0	0	1	0
rs35676645	0	0	0	1	0
rs35676838	0	0	1	0	0
rs35676956	0	0	0	1	0
rs35677011	0	0	0	1	0
rs35677339	0	0	0	1	0
rs35677347	0	0	0	1	0
rs35677507	0	0	0	1	0
rs35677517	0	0	0	1	0
rs35677738	0	0	0	1	0
rs35677753	0	1	0	0	0
rs35678048	0	0	0	1	0
rs35678076	0	1	0	0	0
rs35678078	0	1	0	0	0
rs35678243	0	0	0	1	0
rs35678280	0	0	1	0	0
rs35678298	0	0	0	1	0
rs35678303	1	0	0	0	0
rs35678306	0	1	0	0	0
rs35679117	0	0	0	1	0
rs35679143	0	0	0	1	0
rs35679308	0	1	0	0	0
rs35679387	0	0	0	1	0
rs35679431	0	0	0	1	0
rs35679667	0	0	0	1	0
rs35679922	0	0	0	1	0
rs35679952	0	0	0	1	0
rs35679977	0	0	0	1	0
rs35680137	0	0	1	0	0
rs35680304	0	0	1	0	0
rs35680447	1	0	0	0	0
rs35680590	0	0	0	1	0
rs35681063	1	0	0	0	0
rs35681222	0	0	0	1	0
rs35681286	0	0	0	1	0
rs35681322	0	0	0	1	0
rs35681356	0	0	0	1	0
rs35681402	0	0	0	1	0
rs35681488	0	0	1	0	0
rs35681504	0	0	0	1	0
rs35681507	0	0	0	1	0
rs35681527	0	0	0	1	0
rs35681536	0	0	0	0	1
rs35681824	0	0	0	1	0
rs35681861	0	0	0	1	0
rs35681902	0	0	1	0	0
rs35681998	0	0	1	0	0
rs35682036	0	0	0	1	0
rs35682277	0	0	1	0	0
rs35682279	0	0	0	1	0
rs35682399	0	0	0	1	0
rs35682608	0	0	0	1	0
rs35682623	1	0	0	0	0
rs35682662	0	0	0	1	0
rs35683021	0	0	1	0	0
rs35683065	1	0	0	0	0
rs35683135	0	0	1	0	0
rs35683245	0	1	0	0	0
rs35683266	0	0	0	1	0
rs35683365	0	0	0	1	0
rs35683383	0	0	1	0	0
rs35683459	0	0	1	0	0
rs35683704	0	0	0	1	0
rs35683744	0	0	0	1	0
rs35683760	0	0	1	0	0
rs35683903	0	0	0	1	0
rs35683999	0	0	0	1	0
rs35684277	0	0	0	1	0
rs35684307	0	0	0	1	0
rs35684378	0	0	0	1	0
rs35684381	0	0	0	1	0
rs35684389	0	0	0	1	0
rs35684430	0	0	0	1	0
rs35684440	0	0	0	1	0
rs35684552	0	0	0	1	0
rs35684614	0	0	0	1	0
rs35684630	0	0	0	1	0
rs35684719	0	0	0	1	0
rs35684737	0	0	0	1	0
rs35684907	0	0	0	1	0
rs35684982	0	1	0	0	0
rs35685188	0	1	0	0	0
rs35685258	0	0	0	1	0
rs35685356	0	1	0	0	0
rs35685459	0	0	0	1	0
rs35685462	0	0	0	1	0
rs35685528	0	0	0	1	0
rs35685619	0	0	0	1	0
rs35685785	1	0	0	0	0
rs35685874	1	0	0	0	0
rs35685975	0	0	1	0	0
rs35686025	0	1	0	0	0
rs35686088	0	0	0	1	0
rs35686091	1	0	0	0	0
rs35686204	0	0	1	0	0
rs35686293	0	0	0	1	0
rs35686396	0	1	0	0	0
rs35686455	0	1	0	0	0
rs35686480	0	0	0	1	0
rs35686517	0	0	1	0	0
rs35686580	0	0	0	1	0
rs35686617	0	0	0	1	0
rs35686663	0	0	0	1	0
rs35687015	0	0	0	1	0
rs35687199	0	0	0	1	0
rs35687433	0	1	0	0	0
rs35687509	0	0	0	1	0
rs35687562	0	0	0	1	0
rs35687798	0	0	0	0	1
rs35687878	0	0	1	0	0
rs35687905	0	0	0	1	0
rs35688074	0	0	1	0	0
rs35688133	0	0	0	1	0
rs35688380	0	0	1	0	0
rs35688470	0	0	0	1	0
rs35688563	0	0	0	1	0
rs35688814	0	0	0	1	0
rs35688913	0	0	0	1	0
rs35688953	0	0	0	1	0
rs35688996	0	0	0	1	0
rs35689001	0	0	0	1	0
rs35689097	0	0	0	1	0
rs35689118	0	0	0	1	0
rs35689297	0	0	0	1	0
rs35689395	0	0	0	1	0
rs35689601	0	0	0	1	0
rs35689884	0	0	0	1	0
rs35689914	0	0	0	1	0
rs35690217	0	1	0	0	0
rs35690371	0	0	0	1	0
rs35690436	0	0	0	1	0
rs35690650	0	0	0	1	0
rs35690663	0	1	0	0	0
rs35690813	1	0	0	0	0
rs35690859	0	0	0	1	0
rs35690910	0	1	0	0	0
rs35691028	0	0	0	1	0
rs35691144	0	0	0	1	0
rs35691219	0	1	0	0	0
rs35691270	0	0	0	1	0
rs35691548	0	0	0	1	0
rs35691810	0	0	0	1	0
rs35692054	0	1	0	0	0
rs35692056	1	0	0	0	0
rs35692111	0	0	0	1	0
rs35692186	0	0	0	1	0
rs35692266	0	0	0	1	0
rs35692308	0	0	0	1	0
rs35692325	0	0	1	0	0
rs35692332	1	0	0	0	0
rs35692381	0	0	0	1	0
rs35692468	0	0	0	0	1
rs35692646	0	0	0	1	0
rs35692733	0	0	0	1	0
rs35692870	0	0	0	1	0
rs35692971	0	0	0	1	0
rs35693007	0	0	0	1	0
rs35693043	0	0	0	1	0
rs35693067	0	0	1	0	0
rs35693157	0	0	0	1	0
rs35693248	0	0	0	1	0
rs35693261	1	0	0	0	0
rs35693344	0	1	0	0	0
rs35693490	0	0	0	1	0
rs35693506	0	0	1	0	0
rs35693540	0	0	0	1	0
rs35693607	0	0	0	1	0
rs35693662	0	1	0	0	0
rs35693912	0	0	0	1	0
rs35694305	0	1	0	0	0
rs35694347	0	0	1	0	0
rs35694548	0	0	0	1	0
rs35694670	0	0	0	1	0
rs35694772	0	0	0	1	0
rs35694789	0	0	0	1	0
rs35694858	0	0	0	1	0
rs35694866	0	0	0	1	0
rs35694969	0	0	0	1	0
rs35695007	0	0	1	0	0
rs35695258	0	0	0	1	0
rs35695376	0	0	0	1	0
rs35695438	0	1	0	0	0
rs35695457	0	0	0	0	1
rs35695490	0	1	0	0	0
rs35695590	0	0	0	1	0
rs35695661	0	0	0	1	0
rs35695700	0	0	0	1	0
rs35695725	0	0	0	1	0
rs35695744	0	0	0	1	0
rs35695777	0	1	0	0	0
rs35696016	0	0	0	1	0
rs35696023	0	1	0	0	0
rs35696236	0	0	1	0	0
rs35696391	0	0	1	0	0
rs35696404	0	0	0	1	0
rs35696466	0	0	0	1	0
rs35696683	0	0	0	1	0
rs35696720	0	0	1	0	0
rs35697279	0	0	0	1	0
rs35697327	0	0	1	0	0
rs35697380	0	0	1	0	0
rs35697470	0	0	0	1	0
rs35697509	0	0	1	0	0
rs35697749	0	1	0	0	0
rs35697787	1	0	0	0	0
rs35697832	0	0	0	1	0
rs35697842	0	0	0	1	0
rs35698252	0	0	0	0	1
rs35698397	0	0	0	0	1
rs35698404	1	0	0	0	0
rs35698449	0	0	0	1	0
rs35698460	0	0	0	1	0
rs35698464	0	1	0	0	0
rs35698479	0	0	1	0	0
rs35698604	0	0	0	1	0
rs35698633	0	1	0	0	0
rs35698806	0	1	0	0	0
rs35698845	0	0	0	1	0
rs35698882	0	0	0	1	0
rs35699093	0	0	1	0	0
rs35699143	0	1	0	0	0
rs35699328	0	0	0	1	0
rs35699402	0	0	0	1	0
rs35699533	0	0	0	1	0
rs35699600	0	0	0	1	0
rs35700044	0	0	0	1	0
rs35700808	0	0	0	1	0
rs35700869	0	0	0	1	0
rs35700883	0	0	0	1	0
rs35701042	0	0	0	1	0
rs35701303	0	0	0	1	0
rs35701331	0	1	0	0	0
rs35701577	0	0	0	1	0
rs35701829	0	0	0	1	0
rs35701852	0	0	0	1	0
rs35701885	0	0	0	1	0
rs35702091	0	0	0	1	0
rs35702473	0	0	1	0	0
rs35702634	0	0	0	1	0
rs35702714	0	1	0	0	0
rs35702733	0	1	0	0	0
rs35702824	1	0	0	0	0
rs35702833	0	0	0	1	0
rs35703093	0	0	0	1	0
rs35703195	0	0	0	1	0
rs35703491	0	0	1	0	0
rs35703624	0	1	0	0	0
rs35703625	0	0	0	1	0
rs35703786	0	0	0	1	0
rs35703820	0	1	0	0	0
rs35703824	0	0	0	1	0
rs35703883	0	0	0	1	0
rs35703985	0	1	0	0	0
rs35704122	0	0	0	1	0
rs35704188	0	0	0	1	0
rs35704234	0	0	1	0	0
rs35704316	0	0	0	1	0
rs35704457	0	0	0	1	0
rs35704593	0	0	0	1	0
rs35704646	0	0	0	1	0
rs35704688	0	0	1	0	0
rs35704704	0	0	0	1	0
rs35704817	0	0	0	1	0
rs35704827	1	0	0	0	0
rs35705083	0	0	0	1	0
rs35705198	0	0	0	1	0
rs35705256	0	0	0	1	0
rs35705366	1	0	0	0	0
rs35705592	0	0	0	1	0
rs35705947	0	1	0	0	0
rs35706028	0	0	0	1	0
rs35706199	0	0	1	0	0
rs35706242	1	0	0	0	0
rs35706323	0	0	0	1	0
rs35706383	0	0	0	1	0
rs35706544	0	0	0	1	0
rs35706554	0	1	0	0	0
rs35706623	0	0	0	1	0
rs35706726	0	1	0	0	0
rs35706947	0	0	0	1	0
rs35707181	0	0	1	0	0
rs35707268	0	0	1	0	0
rs35707365	0	0	0	1	0
rs35707480	0	0	0	1	0
rs35707546	0	1	0	0	0
rs35707584	0	0	0	1	0
rs35707918	0	1	0	0	0
rs35707934	0	0	0	1	0
rs35707977	0	0	0	1	0
rs35707987	0	0	0	1	0
rs35708036	0	0	0	1	0
rs35708118	0	0	0	1	0
rs35708482	0	0	0	1	0
rs35708520	0	0	0	1	0
rs35708533	0	0	0	1	0
rs35709044	0	0	0	1	0
rs35709381	0	0	0	0	1
rs35709449	0	0	1	0	0
rs35709707	0	0	0	1	0
rs35709713	0	0	0	1	0
rs35710041	0	0	0	1	0
rs35710182	0	0	0	1	0
rs35710224	0	0	0	1	0
rs35710229	0	0	1	0	0
rs35710233	0	0	0	1	0
rs35710268	0	0	0	1	0
rs35710404	0	0	1	0	0
rs35710478	0	0	0	1	0
rs35710523	0	0	0	1	0
rs35710536	0	0	0	1	0
rs35710671	0	0	0	1	0
rs35710769	0	0	0	1	0
rs35710781	0	0	0	1	0
rs35710789	0	1	0	0	0
rs35710839	0	0	0	1	0
rs35711110	0	0	0	1	0
rs35711176	0	0	0	1	0
rs35711205	0	0	0	1	0
rs35711226	0	0	0	1	0
rs35711392	0	1	0	0	0
rs35711399	0	0	0	1	0
rs35711436	0	0	0	1	0
rs35711517	0	0	0	0	1
rs35711557	0	0	0	1	0
rs35711585	0	0	0	1	0
rs35711693	0	0	0	1	0
rs35711747	0	0	0	1	0
rs35711761	0	0	0	1	0
rs35711945	0	1	0	0	0
rs35712039	0	0	0	1	0
rs35712272	0	0	1	0	0
rs35712497	0	0	0	1	0
rs35712783	0	0	1	0	0
rs35712831	1	0	0	0	0
rs35712936	0	0	0	1	0
rs35712986	0	0	0	1	0
rs35713061	0	0	0	1	0
rs35713142	0	1	0	0	0
rs35713143	0	0	0	0	1
rs35713294	0	0	0	1	0
rs35713319	0	0	1	0	0
rs35713471	0	0	1	0	0
rs35713528	1	0	0	0	0
rs35713815	0	0	0	1	0
rs35714028	0	0	0	1	0
rs35714110	0	0	0	1	0
rs35714223	1	0	0	0	0
rs35714364	0	0	0	0	1
rs35714695	0	0	0	1	0
rs35714698	0	0	0	1	0
rs35714888	0	0	1	0	0
rs35715002	0	0	0	1	0
rs35715266	0	0	0	1	0
rs35715349	0	0	0	1	0
rs35715362	0	0	0	1	0
rs35715456	0	0	0	1	0
rs35715578	0	1	0	0	0
rs35715591	0	0	0	1	0
rs35715722	0	0	0	1	0
rs35715762	0	0	0	1	0
rs35715923	0	0	0	1	0
rs35715927	0	0	0	0	1
rs35715933	0	0	1	0	0
rs35716097	0	0	0	1	0
rs35716153	0	0	0	1	0
rs35716223	0	0	0	1	0
rs35716270	0	0	0	1	0
rs35716340	1	0	0	0	0
rs35716521	0	1	0	0	0
rs35716526	0	0	0	1	0
rs35716595	0	0	0	1	0
rs35716680	0	0	0	1	0
rs35716712	0	0	0	1	0
rs35716944	0	0	0	1	0
rs35716983	0	0	0	1	0
rs35717080	0	0	0	1	0
rs35717088	0	0	0	1	0
rs35717153	0	0	0	1	0
rs35717201	0	0	0	1	0
rs35717427	0	0	0	1	0
rs35717533	0	0	0	1	0
rs35717777	0	1	0	0	0
rs35717841	0	0	0	1	0
rs35717930	0	0	0	1	0
rs35717935	1	0	0	0	0
rs35718243	0	0	1	0	0
rs35718268	0	0	0	1	0
rs35718341	0	0	0	1	0
rs35718342	0	0	0	1	0
rs35718385	0	0	1	0	0
rs35718539	0	0	0	1	0
rs35718630	0	0	0	0	1
rs35718634	0	0	0	1	0
rs35718664	0	1	0	0	0
rs35718804	0	0	0	1	0
rs35718987	0	0	0	1	0
rs35719047	1	0	0	0	0
rs35719532	0	0	0	1	0
rs35719560	1	0	0	0	0
rs35719681	0	0	0	1	0
rs35719736	0	0	0	1	0
rs35719753	0	0	0	0	1
rs35719883	0	0	0	1	0
rs35720014	0	1	0	0	0
rs35720049	0	0	0	1	0
rs35720052	0	0	0	1	0
rs35720089	0	0	0	0	1
rs35720106	0	0	0	1	0
rs35720136	1	0	0	0	0
rs35720191	0	0	0	1	0
rs35720542	0	0	0	1	0
rs35720586	1	0	0	0	0
rs35720648	0	0	0	1	0
rs35720696	0	0	0	1	0
rs35720705	0	0	0	0	1
rs35720747	0	0	0	1	0
rs35721105	0	0	0	1	0
rs35721168	0	0	0	1	0
rs35721361	0	0	0	0	1
rs35721448	0	1	0	0	0
rs35721463	0	0	0	1	0
rs35721473	0	0	1	0	0
rs35721478	0	0	0	1	0
rs35721494	1	0	0	0	0
rs35721506	0	0	0	1	0
rs35721981	0	0	0	1	0
rs35722009	0	0	0	1	0
rs35722043	0	0	1	0	0
rs35722083	0	0	0	1	0
rs35722146	0	0	0	0	1
rs35722201	0	0	0	1	0
rs35722210	0	0	0	1	0
rs35722336	0	0	0	1	0
rs35722393	0	1	0	0	0
rs35722835	0	0	0	1	0
rs35722922	0	0	0	1	0
rs35723063	1	0	0	0	0
rs35723252	0	0	0	1	0
rs35723371	0	0	0	1	0
rs35723408	0	0	0	1	0
rs35723423	0	0	0	1	0
rs35723448	0	0	0	1	0
rs35723463	1	0	0	0	0
rs35723567	0	0	0	1	0
rs35723696	1	0	0	0	0
rs35723785	0	0	0	1	0
rs35724182	1	0	0	0	0
rs35724203	0	0	0	1	0
rs35724255	0	0	0	1	0
rs35724322	0	0	0	1	0
rs35724581	0	0	0	1	0
rs35724670	0	0	0	1	0
rs35724689	0	0	0	1	0
rs35724792	0	0	1	0	0
rs35724840	0	0	0	1	0
rs35724886	0	0	0	1	0
rs35724968	0	0	0	1	0
rs35725018	0	0	0	1	0
rs35725059	1	0	0	0	0
rs35725071	0	0	1	0	0
rs35725090	0	1	0	0	0
rs35725751	0	1	0	0	0
rs35725876	0	0	1	0	0
rs35725888	0	1	0	0	0
rs35726061	0	0	0	1	0
rs35726308	0	0	0	0	1
rs35726499	0	0	0	1	0
rs35726503	0	0	0	0	1
rs35726513	0	0	0	1	0
rs35726529	0	0	0	1	0
rs35726603	0	0	1	0	0
rs35726665	0	0	0	1	0
rs35727009	0	0	0	1	0
rs35727038	1	0	0	0	0
rs35727089	0	0	0	1	0
rs35727099	0	0	0	1	0
rs35727175	0	0	0	1	0
rs35727311	1	0	0	0	0
rs35727393	0	0	0	1	0
rs35727422	0	0	0	0	1
rs35727607	0	0	0	1	0
rs35727882	1	0	0	0	0
rs35727940	1	0	0	0	0
rs35728023	0	0	0	1	0
rs35728069	0	0	0	1	0
rs35728072	0	0	0	1	0
rs35728099	0	0	0	0	1
rs35728121	0	0	0	1	0
rs35728575	0	0	0	1	0
rs35728609	0	0	0	1	0
rs35728689	0	0	0	1	0
rs35728696	0	0	0	1	0
rs35728728	0	0	0	1	0
rs35728782	0	0	0	0	1
rs35728797	0	0	0	1	0
rs35728822	0	0	0	1	0
rs35728843	0	0	0	1	0
rs35729029	0	1	0	0	0
rs35729047	0	0	0	1	0
rs35729051	0	0	0	1	0
rs35729097	0	0	0	1	0
rs35729384	0	0	0	1	0
rs35729515	1	0	0	0	0
rs35729935	0	0	0	1	0
rs35730001	0	1	0	0	0
rs35730142	0	0	0	1	0
rs35730302	0	0	1	0	0
rs35730380	0	0	0	1	0
rs35730452	0	0	0	1	0
rs35730469	0	0	0	1	0
rs35730544	0	0	0	1	0
rs35730767	0	0	0	1	0
rs35730777	0	0	1	0	0
rs35730873	0	1	0	0	0
rs35730889	0	1	0	0	0
rs35730954	0	0	0	1	0
rs35731014	0	0	0	1	0
rs35731058	0	0	0	0	1
rs35731336	0	1	0	0	0
rs35731711	0	0	0	1	0
rs35731839	0	1	0	0	0
rs35731875	0	0	0	1	0
rs35731967	0	0	1	0	0
rs35731977	0	1	0	0	0
rs35732002	0	0	0	1	0
rs35732081	0	0	0	1	0
rs35732124	0	0	1	0	0
rs35732133	0	0	0	1	0
rs35732212	0	0	0	1	0
rs35732247	0	0	1	0	0
rs35732258	1	0	0	0	0
rs35732539	0	0	0	1	0
rs35732638	0	0	0	0	1
rs35732648	0	0	0	1	0
rs35732878	0	0	0	1	0
rs35733055	0	0	0	1	0
rs35733160	1	0	0	0	0
rs35733187	0	0	0	1	0
rs35733365	0	0	0	1	0
rs35733400	0	0	0	1	0
rs35733402	0	1	0	0	0
rs35733467	0	1	0	0	0
rs35733491	0	0	0	1	0
rs35733516	0	1	0	0	0
rs35733679	0	0	0	1	0
rs35733800	0	0	0	1	0
rs35733856	0	0	0	1	0
rs35733977	1	0	0	0	0
rs35734155	0	0	0	1	0
rs35734168	0	0	0	1	0
rs35734330	0	1	0	0	0
rs35734540	1	0	0	0	0
rs35734561	0	0	0	1	0
rs35734750	0	1	0	0	0
rs35734805	0	0	0	1	0
rs35734924	0	0	0	1	0
rs35734934	0	0	0	1	0
rs35735103	0	0	1	0	0
rs35735127	0	0	0	1	0
rs35735244	0	0	0	1	0
rs35735278	0	0	0	1	0
rs35735333	0	0	0	1	0
rs35735365	0	0	1	0	0
rs35735503	0	0	1	0	0
rs35735569	0	0	0	1	0
rs35735637	0	1	0	0	0
rs35735865	0	0	0	1	0
rs35735900	0	0	0	1	0
rs35736030	1	0	0	0	0
rs35736194	0	0	0	1	0
rs35736349	0	0	0	1	0
rs35736442	0	0	1	0	0
rs35736534	0	0	0	1	0
rs35737105	0	0	0	0	1
rs35737177	0	0	0	1	0
rs35737321	0	0	1	0	0
rs35737504	1	0	0	0	0
rs35737577	0	1	0	0	0
rs35737602	0	0	1	0	0
rs35737661	0	0	0	1	0
rs35737679	0	0	0	1	0
rs35737806	0	0	0	1	0
rs35737875	0	0	0	1	0
rs35737930	0	0	0	1	0
rs35738079	0	1	0	0	0
rs35738376	0	0	0	1	0
rs35738446	0	0	0	1	0
rs35738462	0	0	0	1	0
rs35738574	0	0	0	1	0
rs35738608	0	0	0	1	0
rs35738694	0	0	0	1	0
rs35738773	0	0	0	1	0
rs35738870	0	0	0	1	0
rs35738889	0	0	0	1	0
rs35739287	0	0	0	1	0
rs35739405	0	0	0	1	0
rs35739485	0	0	0	1	0
rs35739581	0	1	0	0	0
rs35739601	0	0	0	1	0
rs35739738	0	0	0	1	0
rs35739764	0	0	0	1	0
rs35739827	1	0	0	0	0
rs35739859	0	0	0	1	0
rs35739901	0	0	0	0	1
rs35739993	0	0	0	1	0
rs35740247	0	0	0	1	0
rs35740285	1	0	0	0	0
rs35740478	1	0	0	0	0
rs35740566	1	0	0	0	0
rs35740808	0	0	0	1	0
rs35741024	1	0	0	0	0
rs35741399	0	1	0	0	0
rs35741464	0	0	1	0	0
rs35741678	0	0	0	1	0
rs35741680	0	0	0	1	0
rs35741770	0	0	0	1	0
rs35741824	0	0	0	1	0
rs35741895	0	0	0	1	0
rs35741999	0	0	0	1	0
rs35742039	0	0	1	0	0
rs35742188	0	1	0	0	0
rs35742202	0	1	0	0	0
rs35742383	0	0	0	1	0
rs35742441	0	0	0	1	0
rs35742624	0	0	0	1	0
rs35742712	0	0	0	1	0
rs35742842	0	0	0	1	0
rs35743011	0	0	0	1	0
rs35743018	0	0	0	1	0
rs35743041	0	0	1	0	0
rs35743185	0	0	0	1	0
rs35743204	0	0	0	1	0
rs35743587	0	0	0	1	0
rs35743622	0	0	0	1	0
rs35743919	0	1	0	0	0
rs35743922	0	0	0	1	0
rs35743946	0	0	0	1	0
rs35744132	0	0	0	1	0
rs35744142	0	0	0	1	0
rs35744485	0	0	0	1	0
rs35744969	0	0	1	0	0
rs35745151	0	0	1	0	0
rs35745247	0	0	1	0	0
rs35745518	0	0	0	1	0
rs35745827	0	0	0	1	0
rs35745913	0	0	0	1	0
rs35746067	0	0	0	1	0
rs35746260	0	0	0	1	0
rs35746377	0	0	0	1	0
rs35746434	0	0	0	0	1
rs35746650	0	0	0	1	0
rs35746980	0	0	0	1	0
rs35747159	0	0	0	1	0
rs35747419	0	1	0	0	0
rs35747924	0	0	1	0	0
rs35747957	0	0	0	1	0
rs35747960	0	0	0	1	0
rs35748000	1	0	0	0	0
rs35748145	0	0	0	1	0
rs35748179	1	0	0	0	0
rs35748180	0	1	0	0	0
rs35748229	0	0	0	1	0
rs35748240	0	0	1	0	0
rs35748266	0	0	0	1	0
rs35748372	0	0	1	0	0
rs35748473	0	1	0	0	0
rs35748558	0	1	0	0	0
rs35748701	0	1	0	0	0
rs35748717	0	0	0	1	0
rs35748835	0	0	1	0	0
rs35748882	0	0	0	1	0
rs35748894	0	0	0	1	0
rs35748949	0	0	0	1	0
rs35748957	1	0	0	0	0
rs35749046	0	0	1	0	0
rs35749089	0	0	0	1	0
rs35749118	0	0	1	0	0
rs35749768	0	0	0	1	0
rs35749910	0	0	0	1	0
rs35749963	0	0	0	1	0
rs35750011	0	0	0	1	0
rs35750035	0	0	1	0	0
rs35750045	0	0	0	1	0
rs35750207	0	0	0	1	0
rs35750364	0	1	0	0	0
rs35750365	0	0	0	0	1
rs35750419	0	0	0	0	1
rs35750728	0	0	0	1	0
rs35751085	0	0	0	0	1
rs35751231	0	0	0	1	0
rs35751290	0	0	0	1	0
rs35751432	0	1	0	0	0
rs35751491	0	0	0	1	0
rs35751497	0	1	0	0	0
rs35751522	0	0	0	1	0
rs35751861	0	0	0	1	0
rs35752015	0	0	0	1	0
rs35752083	0	0	0	1	0
rs35752431	0	0	0	0	1
rs35752457	0	0	0	1	0
rs35752468	0	0	0	1	0
rs35752616	0	0	0	1	0
rs35752740	0	0	0	1	0
rs35752897	0	1	0	0	0
rs35753000	0	0	1	0	0
rs35753051	1	0	0	0	0
rs35753118	0	0	0	1	0
rs35753216	0	0	0	1	0
rs35753224	0	1	0	0	0
rs35753329	0	0	0	1	0
rs35753395	0	0	0	1	0
rs35753501	1	0	0	0	0
rs35753560	0	0	0	1	0
rs35753665	0	0	0	1	0
rs35753668	0	0	0	1	0
rs35753867	0	0	1	0	0
rs35753997	0	0	1	0	0
rs35754081	0	0	0	1	0
rs35754486	0	0	0	0	1
rs35754692	0	0	0	1	0
rs35754845	0	0	0	1	0
rs35754897	0	0	0	0	1
rs35755228	0	0	0	1	0
rs35755432	0	0	0	1	0
rs35755503	0	0	0	1	0
rs35755593	0	0	0	1	0
rs35755626	0	0	0	1	0
rs35755675	0	0	0	1	0
rs35755738	0	0	0	0	1
rs35755816	0	1	0	0	0
rs35755826	0	1	0	0	0
rs35755902	0	0	0	1	0
rs35755930	0	0	0	1	0
rs35755960	0	0	0	1	0
rs35756022	0	0	0	1	0
rs35756361	0	0	0	1	0
rs35756531	0	0	0	1	0
rs35756598	0	0	0	1	0
rs35756659	0	0	0	1	0
rs35756741	0	1	0	0	0
rs35756786	0	0	0	1	0
rs35756982	0	0	0	1	0
rs35757209	0	0	0	1	0
rs35757481	0	0	0	1	0
rs35757613	0	1	0	0	0
rs35757937	0	0	0	1	0
rs35758128	0	0	0	0	1
rs35758162	0	0	0	0	1
rs35758208	0	0	0	1	0
rs35758343	0	0	0	1	0
rs35758357	0	0	0	1	0
rs35758478	0	0	0	1	0
rs35758479	0	0	0	1	0
rs35758556	0	0	0	1	0
rs35758766	0	0	0	1	0
rs35759033	1	0	0	0	0
rs35759345	0	1	0	0	0
rs35759356	0	0	1	0	0
rs35759462	0	0	0	1	0
rs35759530	0	0	0	1	0
rs35759537	0	0	0	1	0
rs35759545	0	1	0	0	0
rs35759551	0	0	0	1	0
rs35759722	0	0	1	0	0
rs35759748	1	0	0	0	0
rs35759783	0	0	1	0	0
rs35759937	0	0	0	1	0
rs35759976	0	1	0	0	0
rs35759987	0	1	0	0	0
rs35760046	1	0	0	0	0
rs35760204	0	0	0	1	0
rs35760279	0	0	0	1	0
rs35760416	0	0	0	1	0
rs35760493	0	1	0	0	0
rs35760630	0	0	0	1	0
rs35760656	0	0	0	1	0
rs35760680	1	0	0	0	0
rs35760704	0	1	0	0	0
rs35760725	0	0	0	0	1
rs35760756	0	0	0	1	0
rs35760768	0	0	0	1	0
rs35760773	0	0	0	1	0
rs35760934	0	0	0	1	0
rs35760961	0	0	0	1	0
rs35760988	1	0	0	0	0
rs35761132	0	0	0	1	0
rs35761247	0	0	0	1	0
rs35761263	0	0	0	1	0
rs35761287	1	0	0	0	0
rs35761356	0	0	0	1	0
rs35761377	0	0	0	1	0
rs35761570	0	0	0	1	0
rs35761739	0	0	0	1	0
rs35762205	1	0	0	0	0
rs35762262	0	0	0	0	1
rs35762444	0	0	0	1	0
rs35762452	0	0	0	1	0
rs35762648	0	0	0	1	0
rs35762765	0	0	1	0	0
rs35762856	0	0	0	1	0
rs35762887	0	0	0	1	0
rs35762968	0	0	0	1	0
rs35763084	0	0	0	1	0
rs35763188	0	0	0	1	0
rs35763202	0	0	0	1	0
rs35763366	0	0	0	1	0
rs35763463	0	1	0	0	0
rs35763548	0	0	0	1	0
rs35763810	0	0	0	1	0
rs35763894	0	0	0	1	0
rs35764260	0	0	0	1	0
rs35764590	0	0	0	1	0
rs35764641	0	0	1	0	0
rs35764701	0	0	0	1	0
rs35764719	0	1	0	0	0
rs35764731	0	0	0	1	0
rs35764799	1	0	0	0	0
rs35765087	0	0	0	1	0
rs35765143	0	0	0	1	0
rs35765546	0	0	0	1	0
rs35765566	0	0	0	0	1
rs35765587	0	0	0	1	0
rs35765837	0	0	0	1	0
rs35766123	0	0	0	1	0
rs35766216	0	0	1	0	0
rs35766440	0	0	0	1	0
rs35766491	0	0	0	1	0
rs35766637	0	0	0	0	1
rs35766781	0	0	0	1	0
rs35766873	0	0	0	1	0
rs35766910	0	0	0	1	0
rs35767157	0	0	0	1	0
rs35767322	0	0	0	1	0
rs35767550	0	0	0	1	0
rs35767618	0	0	0	1	0
rs35767649	0	0	0	1	0
rs35767715	0	0	0	1	0
rs35767750	0	0	0	1	0
rs35767760	0	0	0	1	0
rs35767820	0	0	0	1	0
rs35768119	0	0	0	1	0
rs35768157	0	1	0	0	0
rs35768168	0	0	0	1	0
rs35768473	0	0	0	1	0
rs35768640	0	0	0	0	1
rs35768703	0	0	0	1	0
rs35768801	0	1	0	0	0
rs35768991	0	0	0	1	0
rs35769065	0	0	0	1	0
rs35769232	0	0	0	1	0
rs35769432	0	0	0	1	0
rs35769475	0	0	1	0	0
rs35769599	0	0	0	1	0
rs35769617	0	0	0	1	0
rs35769642	0	0	0	1	0
rs35769647	0	0	0	1	0
rs35769682	0	0	0	1	0
rs35769721	1	0	0	0	0
rs35769963	0	0	0	1	0
rs35769983	0	0	0	1	0
rs35770045	0	0	0	1	0
rs35770069	0	0	1	0	0
rs35770075	0	0	0	1	0
rs35770198	0	0	0	1	0
rs35770222	0	1	0	0	0
rs35770281	0	0	1	0	0
rs35770448	0	0	0	1	0
rs35770464	0	0	0	1	0
rs35770748	0	0	0	1	0
rs35771277	0	0	0	1	0
rs35771536	0	0	0	0	1
rs35771800	0	0	0	1	0
rs35771804	0	0	0	1	0
rs35771935	0	0	0	1	0
rs35772054	0	0	0	1	0
rs35772263	0	0	0	1	0
rs35772392	0	0	0	1	0
rs35772419	0	0	0	1	0
rs35772501	0	0	0	1	0
rs35772530	0	0	0	1	0
rs35772553	1	0	0	0	0
rs35772949	0	1	0	0	0
rs35773034	0	1	0	0	0
rs35773168	0	0	0	1	0
rs35773296	0	0	0	1	0
rs35773449	0	0	0	0	1
rs35773450	0	1	0	0	0
rs35773957	1	0	0	0	0
rs35774025	1	0	0	0	0
rs35774036	0	0	0	1	0
rs35774063	0	0	0	0	1
rs35774247	0	0	0	1	0
rs35774527	0	0	0	1	0
rs35774544	0	1	0	0	0
rs35774681	0	0	0	1	0
rs35774707	0	0	0	1	0
rs35774808	0	0	0	1	0
rs35774897	0	0	0	1	0
rs35774909	0	0	0	1	0
rs35775260	0	0	1	0	0
rs35775374	0	0	0	1	0
rs35775485	0	0	1	0	0
rs35775542	0	0	0	1	0
rs35775570	0	0	0	1	0
rs35775604	0	0	0	0	1
rs35775714	0	0	0	1	0
rs35775781	0	0	0	1	0
rs35775868	0	0	0	1	0
rs35776063	0	0	0	1	0
rs35776099	0	0	0	1	0
rs35776291	0	1	0	0	0
rs35776297	0	0	0	1	0
rs35776328	0	1	0	0	0
rs35776370	0	0	0	1	0
rs35776439	0	0	0	1	0
rs35776511	0	1	0	0	0
rs35776554	0	0	0	1	0
rs35776606	0	0	0	1	0
rs35776737	0	1	0	0	0
rs35776772	1	0	0	0	0
rs35776842	0	0	0	1	0
rs35776863	0	0	0	1	0
rs35777053	0	0	0	1	0
rs35777094	0	0	0	1	0
rs35777165	0	0	0	1	0
rs35777196	0	0	0	1	0
rs35777726	0	0	1	0	0
rs35777887	0	0	0	1	0
rs35777941	0	0	0	1	0
rs35777990	0	1	0	0	0
rs35778045	0	0	0	1	0
rs35778050	0	0	0	1	0
rs35778194	0	0	0	1	0
rs35778304	0	0	0	1	0
rs35778318	0	0	0	1	0
rs35778660	0	0	0	1	0
rs35778755	0	0	0	1	0
rs35778990	0	0	0	1	0
rs35779003	0	0	0	1	0
rs35779093	0	0	0	1	0
rs35779110	0	0	0	1	0
rs35779246	0	0	0	1	0
rs35779268	0	0	0	1	0
rs35779416	0	0	0	1	0
rs35779477	0	0	0	1	0
rs35779629	0	1	0	0	0
rs35779650	0	0	0	1	0
rs35779674	0	0	0	1	0
rs35779764	0	0	0	1	0
rs35779880	1	0	0	0	0
rs35779989	0	0	0	1	0
rs35780029	0	0	0	1	0
rs35780153	0	0	0	1	0
rs35780274	0	0	0	1	0
rs35780456	0	0	0	1	0
rs35780847	0	0	0	1	0
rs35780895	0	0	0	1	0
rs35781149	1	0	0	0	0
rs35781271	0	0	0	1	0
rs35781353	0	0	0	1	0
rs35781624	1	0	0	0	0
rs35781626	0	0	0	1	0
rs35781643	0	1	0	0	0
rs35781663	0	0	0	1	0
rs35781735	0	0	0	1	0
rs35781863	0	0	0	1	0
rs35782040	0	0	0	1	0
rs35782510	0	0	0	1	0
rs35782576	0	0	0	1	0
rs35782599	0	0	0	1	0
rs35782676	0	0	0	1	0
rs35782710	0	0	0	1	0
rs35782857	0	1	0	0	0
rs35782874	0	0	0	0	1
rs35782948	1	0	0	0	0
rs35782983	0	0	0	1	0
rs35783077	0	0	0	1	0
rs35783236	0	1	0	0	0
rs35783305	0	0	0	1	0
rs35783364	0	0	0	1	0
rs35783391	0	0	0	1	0
rs35783414	0	0	0	1	0
rs35783783	0	1	0	0	0
rs35783864	0	0	0	1	0
rs35783870	1	0	0	0	0
rs35783953	0	0	0	1	0
rs35784102	0	0	0	1	0
rs35784152	0	0	1	0	0
rs35784342	0	0	0	1	0
rs35784371	0	0	0	1	0
rs35784449	0	0	1	0	0
rs35784540	0	0	0	1	0
rs35784744	0	0	0	0	1
rs35784951	0	0	1	0	0
rs35784955	0	0	0	1	0
rs35784992	0	0	0	1	0
rs35785268	0	0	0	1	0
rs35785369	0	0	0	1	0
rs35785484	0	0	0	1	0
rs35785837	0	0	0	1	0
rs35785975	0	0	0	1	0
rs35786159	0	0	1	0	0
rs35786244	0	1	0	0	0
rs35786246	0	0	0	1	0
rs35786306	0	0	0	1	0
rs35786508	0	0	0	1	0
rs35786535	0	0	0	1	0
rs35786698	0	0	0	1	0
rs35786739	0	0	0	1	0
rs35786754	0	0	0	1	0
rs35786770	0	0	0	1	0
rs35786805	0	0	0	1	0
rs35786880	0	1	0	0	0
rs35787079	0	0	0	1	0
rs35787308	0	0	0	1	0
rs35787451	0	0	1	0	0
rs35787463	0	0	0	1	0
rs35787487	0	1	0	0	0
rs35787595	0	0	1	0	0
rs35787619	0	0	0	1	0
rs35787774	0	1	0	0	0
rs35787914	0	0	0	0	1
rs35788181	0	1	0	0	0
rs35788185	0	0	0	1	0
rs35788198	0	1	0	0	0
rs35788301	0	0	0	1	0
rs35788405	0	0	0	1	0
rs35788479	0	1	0	0	0
rs35788701	0	0	0	1	0
rs35788748	0	0	0	1	0
rs35788876	0	0	0	1	0
rs35789178	0	0	0	1	0
rs35789195	0	0	0	1	0
rs35789253	0	0	0	1	0
rs35789261	0	0	0	1	0
rs35789312	0	0	0	1	0
rs35789317	0	0	0	1	0
rs35789417	0	0	0	1	0
rs35789509	0	0	1	0	0
rs35789545	0	0	0	1	0
rs35789557	0	0	0	1	0
rs35789579	0	1	0	0	0
rs35790023	0	1	0	0	0
rs35790065	0	0	1	0	0
rs35790407	0	0	0	1	0
rs35790435	0	0	1	0	0
rs35790456	0	1	0	0	0
rs35790521	0	0	0	0	1
rs35790633	0	1	0	0	0
rs35790716	0	0	0	1	0
rs35790722	0	0	0	1	0
rs35791004	0	1	0	0	0
rs35791104	0	0	0	0	1
rs35791258	0	0	0	1	0
rs35791293	0	0	0	1	0
rs35791308	0	0	0	1	0
rs35791353	1	0	0	0	0
rs35791366	0	0	0	1	0
rs35791442	0	0	1	0	0
rs35791463	0	0	0	1	0
rs35791550	0	0	0	1	0
rs35791578	0	0	0	1	0
rs35791629	0	0	0	1	0
rs35791656	0	0	0	1	0
rs35791763	0	0	0	1	0
rs35791883	1	0	0	0	0
rs35791930	0	0	0	1	0
rs35791982	1	0	0	0	0
rs35792038	0	0	0	1	0
rs35792057	0	0	1	0	0
rs35792080	0	0	0	1	0
rs35792509	0	1	0	0	0
rs35792550	0	0	1	0	0
rs35792621	1	0	0	0	0
rs35792709	0	1	0	0	0
rs35792778	0	0	0	1	0
rs35792813	0	1	0	0	0
rs35792841	0	0	0	1	0
rs35792846	0	1	0	0	0
rs35792854	0	0	0	1	0
rs35792926	0	0	0	1	0
rs35792937	0	0	0	1	0
rs35793392	0	0	0	1	0
rs35793532	0	0	1	0	0
rs35793649	0	0	0	1	0
rs35793747	1	0	0	0	0
rs35793811	0	0	0	1	0
rs35794157	0	0	0	1	0
rs35794187	0	0	0	0	1
rs35794312	0	0	0	1	0
rs35794339	0	0	0	1	0
rs35794351	0	0	0	1	0
rs35794387	0	0	0	1	0
rs35794683	0	0	0	1	0
rs35794703	0	0	0	1	0
rs35795268	0	0	0	1	0
rs35795311	0	0	0	0	1
rs35795532	0	0	0	1	0
rs35795836	0	0	0	1	0
rs35795944	0	0	0	1	0
rs35796423	1	0	0	0	0
rs35796669	0	0	0	1	0
rs35796819	0	0	0	1	0
rs35796933	0	0	0	1	0
rs35796955	0	0	0	1	0
rs35797132	0	0	0	1	0
rs35797361	1	0	0	0	0
rs35797365	0	1	0	0	0
rs35797388	0	0	0	1	0
rs35797419	0	0	0	1	0
rs35797450	0	0	0	1	0
rs35797755	0	0	0	0	1
rs35798313	0	0	0	1	0
rs35798371	0	0	0	1	0
rs35798385	0	0	0	1	0
rs35798448	0	0	0	1	0
rs35798843	0	0	0	1	0
rs35799398	0	0	0	1	0
rs35799415	0	0	0	1	0
rs35799444	0	0	0	1	0
rs35799512	0	0	1	0	0
rs35799550	0	0	0	1	0
rs35799624	0	1	0	0	0
rs35799695	1	0	0	0	0
rs35799750	0	0	1	0	0
rs35799924	0	1	0	0	0
rs35799953	1	0	0	0	0
rs35799997	1	0	0	0	0
rs35800067	0	0	0	1	0
rs35800125	0	1	0	0	0
rs35800403	0	1	0	0	0
rs35800693	0	0	1	0	0
rs35800707	0	0	0	1	0
rs35800776	0	1	0	0	0
rs35800814	0	0	0	1	0
rs35800856	0	0	0	1	0
rs35800867	0	0	1	0	0
rs35800921	0	1	0	0	0
rs35800974	0	0	0	1	0
rs35801015	0	1	0	0	0
rs35801018	0	0	0	1	0
rs35801029	0	0	0	1	0
rs35801168	0	0	0	1	0
rs35801171	0	0	0	1	0
rs35801426	0	0	1	0	0
rs35801536	0	1	0	0	0
rs35801717	0	0	0	1	0
rs35801842	0	0	0	1	0
rs35801915	0	1	0	0	0
rs35801991	0	0	0	1	0
rs35802061	0	0	0	1	0
rs35802074	0	0	0	1	0
rs35802099	0	0	0	1	0
rs35802140	0	0	0	1	0
rs35802323	0	1	0	0	0
rs35802441	1	0	0	0	0
rs35802543	0	0	0	1	0
rs35802598	0	0	0	1	0
rs35802624	1	0	0	0	0
rs35802630	0	0	0	1	0
rs35802832	0	0	0	1	0
rs35802962	1	0	0	0	0
rs35803029	0	0	0	1	0
rs35803469	0	0	0	1	0
rs35803477	0	0	0	0	1
rs35803661	0	0	0	1	0
rs35803767	0	0	1	0	0
rs35804055	0	0	1	0	0
rs35804057	0	0	0	1	0
rs35804067	0	0	0	1	0
rs35804072	0	0	1	0	0
rs35804198	0	0	0	1	0
rs35804287	0	0	0	1	0
rs35804293	1	0	0	0	0
rs35804313	0	0	0	1	0
rs35804387	0	0	0	1	0
rs35804397	0	0	0	1	0
rs35804423	0	0	0	1	0
rs35804436	0	0	0	1	0
rs35804611	0	0	0	1	0
rs35804651	0	0	0	1	0
rs35804818	0	0	0	1	0
rs35804940	0	0	1	0	0
rs35805151	0	0	0	1	0
rs35805223	0	0	0	1	0
rs35805265	0	1	0	0	0
rs35805353	0	0	0	0	1
rs35805400	0	0	0	1	0
rs35805677	0	0	0	1	0
rs35805689	0	0	1	0	0
rs35805691	0	0	1	0	0
rs35805771	0	1	0	0	0
rs35805842	0	0	0	1	0
rs35805982	0	0	0	1	0
rs35806070	0	0	0	1	0
rs35806089	0	0	0	1	0
rs35806139	0	0	0	1	0
rs35806263	0	0	0	1	0
rs35806279	0	0	0	1	0
rs35806480	0	0	0	1	0
rs35806690	0	0	0	1	0
rs35806739	0	0	0	1	0
rs35807094	1	0	0	0	0
rs35807116	0	0	1	0	0
rs35807385	1	0	0	0	0
rs35807433	0	0	0	1	0
rs35807526	0	0	0	1	0
rs35807654	1	0	0	0	0
rs35807965	0	0	0	1	0
rs35808153	0	0	0	1	0
rs35808221	0	0	0	1	0
rs35808290	0	0	0	1	0
rs35808726	0	0	0	1	0
rs35808782	1	0	0	0	0
rs35808900	0	0	0	1	0
rs35809007	0	0	0	1	0
rs35809174	0	0	0	1	0
rs35809179	1	0	0	0	0
rs35809310	0	0	0	1	0
rs35809453	0	0	1	0	0
rs35809465	0	0	0	1	0
rs35809536	0	0	0	1	0
rs35809681	0	0	0	1	0
rs35809775	0	1	0	0	0
rs35809983	0	0	0	0	1
rs35810109	0	0	0	1	0
rs35810163	0	0	0	1	0
rs35810369	0	0	0	1	0
rs35810597	0	0	0	1	0
rs35810629	0	0	0	1	0
rs35810632	0	0	0	1	0
rs35810735	0	0	0	1	0
rs35810799	0	0	0	1	0
rs35811559	0	0	0	1	0
rs35811586	0	0	0	1	0
rs35811657	1	0	0	0	0
rs35811992	0	0	1	0	0
rs35812014	0	0	0	1	0
rs35812349	0	1	0	0	0
rs35812445	0	1	0	0	0
rs35812538	1	0	0	0	0
rs35812794	0	0	0	1	0
rs35812841	0	0	0	1	0
rs35812977	0	0	1	0	0
rs35812981	0	0	0	1	0
rs35813024	0	0	0	1	0
rs35813105	0	0	1	0	0
rs35813124	0	0	0	1	0
rs35813172	0	0	0	0	1
rs35813191	0	0	0	1	0
rs35813262	0	0	0	1	0
rs35813302	0	0	0	1	0
rs35813323	0	0	0	1	0
rs35813346	1	0	0	0	0
rs35813392	0	0	0	1	0
rs35813435	0	0	0	1	0
rs35813535	0	0	0	1	0
rs35813701	0	0	0	1	0
rs35813740	0	0	0	1	0
rs35813780	0	0	0	1	0
rs35813855	0	1	0	0	0
rs35813958	0	1	0	0	0
rs35814086	0	0	0	1	0
rs35814089	0	0	0	1	0
rs35814094	0	1	0	0	0
rs35814150	0	0	0	1	0
rs35814183	0	1	0	0	0
rs35814399	0	0	0	1	0
rs35814418	0	0	0	1	0
rs35814703	0	0	0	1	0
rs35814710	0	0	0	1	0
rs35814782	0	1	0	0	0
rs35814791	0	0	0	1	0
rs35814940	0	0	0	1	0
rs35815419	0	0	0	1	0
rs35815508	0	0	0	1	0
rs35815531	0	0	0	1	0
rs35815557	0	0	0	1	0
rs35815580	0	0	0	1	0
rs35815704	0	0	0	1	0
rs35816039	0	0	0	1	0
rs35816096	1	0	0	0	0
rs35816258	0	0	1	0	0
rs35816263	0	0	0	1	0
rs35816741	0	0	0	1	0
rs35817077	0	1	0	0	0
rs35817095	0	0	0	1	0
rs35817156	0	0	0	1	0
rs35817167	0	0	1	0	0
rs35817302	0	0	0	1	0
rs35817567	0	0	0	1	0
rs35817685	0	0	0	1	0
rs35817700	0	1	0	0	0
rs35817861	0	0	0	1	0
rs35817932	0	0	0	1	0
rs35817974	0	0	0	1	0
rs35818005	0	0	0	1	0
rs35818042	0	0	0	1	0
rs35818065	0	0	0	1	0
rs35818156	0	0	0	1	0
rs35818265	0	0	0	1	0
rs35818376	1	0	0	0	0
rs35818379	0	0	0	1	0
rs35818406	0	0	0	0	1
rs35818410	0	0	0	1	0
rs35818434	0	0	0	1	0
rs35818539	0	0	0	1	0
rs35818724	0	0	0	1	0
rs35818763	0	0	1	0	0
rs35818804	0	0	0	1	0
rs35818833	0	0	0	1	0
rs35818849	0	1	0	0	0
rs35818859	0	0	1	0	0
rs35818877	0	0	1	0	0
rs35818943	0	0	0	1	0
rs35819020	0	0	1	0	0
rs35819247	0	0	0	1	0
rs35819257	0	0	0	1	0
rs35819435	0	0	0	1	0
rs35819817	0	0	0	1	0
rs35819924	0	1	0	0	0
rs35820002	0	1	0	0	0
rs35820085	0	0	0	1	0
rs35820407	0	0	0	1	0
rs35820447	0	1	0	0	0
rs35820454	0	1	0	0	0
rs35820497	1	0	0	0	0
rs35820914	0	0	0	1	0
rs35821017	0	0	0	1	0
rs35821092	0	0	0	1	0
rs35821102	0	0	0	1	0
rs35821254	0	0	0	1	0
rs35821406	0	0	0	1	0
rs35821444	0	0	0	1	0
rs35821502	0	0	0	1	0
rs35822123	0	1	0	0	0
rs35822210	0	0	0	1	0
rs35822226	1	0	0	0	0
rs35822278	0	0	1	0	0
rs35822379	0	0	1	0	0
rs35822564	0	0	0	1	0
rs35822666	0	0	0	1	0
rs35822714	1	0	0	0	0
rs35822824	0	0	0	1	0
rs35822832	0	0	0	1	0
rs35822834	0	0	0	1	0
rs35823062	0	0	0	1	0
rs35823118	0	1	0	0	0
rs35823275	0	0	0	1	0
rs35823459	0	0	0	1	0
rs35823486	1	0	0	0	0
rs35823758	0	1	0	0	0
rs35823801	0	0	0	1	0
rs35823862	0	0	0	1	0
rs35823885	0	1	0	0	0
rs35823952	0	0	0	1	0
rs35823995	1	0	0	0	0
rs35824277	0	0	0	0	1
rs35824504	1	0	0	0	0
rs35824530	0	0	0	1	0
rs35824833	0	0	0	1	0
rs35825023	0	0	0	1	0
rs35825036	0	0	0	1	0
rs35825055	0	0	1	0	0
rs35825148	0	0	0	1	0
rs35825219	0	0	0	0	1
rs35825433	0	0	0	1	0
rs35825527	0	0	0	1	0
rs35825535	0	0	0	1	0
rs35825597	0	1	0	0	0
rs35825605	0	1	0	0	0
rs35825738	0	0	0	1	0
rs35825779	1	0	0	0	0
rs35825831	0	0	0	1	0
rs35825892	0	0	0	1	0
rs35826039	0	0	0	1	0
rs35826299	0	0	0	1	0
rs35826319	0	1	0	0	0
rs35826382	0	0	0	1	0
rs35826432	0	0	1	0	0
rs35826494	0	0	0	1	0
rs35826697	0	0	1	0	0
rs35826784	0	0	0	1	0
rs35826789	0	0	0	1	0
rs35826931	0	1	0	0	0
rs35827316	0	1	0	0	0
rs35827587	0	0	1	0	0
rs35827677	0	0	0	1	0
rs35827712	0	0	0	1	0
rs35827935	0	0	0	1	0
rs35828102	0	0	0	1	0
rs35828114	0	0	0	1	0
rs35828195	0	0	0	1	0
rs35828223	0	0	0	1	0
rs35828267	0	0	0	1	0
rs35828336	1	0	0	0	0
rs35828530	0	0	0	1	0
rs35828564	0	0	0	1	0
rs35828905	0	1	0	0	0
rs35828931	0	0	0	1	0
rs35829196	0	1	0	0	0
rs35829261	0	0	0	1	0
rs35829286	0	0	0	1	0
rs35829321	0	0	1	0	0
rs35829689	0	0	1	0	0
rs35829726	0	0	0	1	0
rs35829761	0	0	1	0	0
rs35829840	0	0	0	1	0
rs35829898	1	0	0	0	0
rs35829952	0	0	0	1	0
rs35829989	0	0	0	1	0
rs35830138	0	0	0	1	0
rs35830140	0	0	0	1	0
rs35830406	0	1	0	0	0
rs35830799	0	0	1	0	0
rs35830817	0	0	0	1	0
rs35830846	0	0	0	1	0
rs35830951	0	0	0	0	1
rs35831049	0	0	0	1	0
rs35831180	0	1	0	0	0
rs35831221	0	0	0	1	0
rs35831393	0	0	0	1	0
rs35831407	1	0	0	0	0
rs35831635	0	1	0	0	0
rs35831673	0	0	0	1	0
rs35831717	0	0	0	0	1
rs35831868	0	0	0	1	0
rs35831960	0	0	0	1	0
rs35832030	0	0	0	1	0
rs35832084	0	1	0	0	0
rs35832203	0	1	0	0	0
rs35832336	1	0	0	0	0
rs35832505	0	0	0	1	0
rs35832563	0	0	0	1	0
rs35832568	0	0	0	1	0
rs35832595	0	0	0	0	1
rs35832626	1	0	0	0	0
rs35832681	0	0	0	1	0
rs35832694	0	0	0	1	0
rs35832738	0	0	0	1	0
rs35832827	0	0	0	1	0
rs35832919	0	1	0	0	0
rs35832957	0	0	1	0	0
rs35833132	0	0	0	1	0
rs35833258	0	0	0	1	0
rs35833447	0	0	0	1	0
rs35833474	0	0	0	0	1
rs35833770	0	1	0	0	0
rs35833785	1	0	0	0	0
rs35833858	0	1	0	0	0
rs35833861	0	0	1	0	0
rs35833933	0	1	0	0	0
rs35834008	0	0	0	1	0
rs35834048	1	0	0	0	0
rs35834074	0	0	0	1	0
rs35834087	0	0	0	1	0
rs35834163	0	0	0	1	0
rs35834347	0	0	0	1	0
rs35834375	0	0	0	1	0
rs35834713	0	1	0	0	0
rs35834806	0	0	1	0	0
rs35834903	0	0	0	1	0
rs35835163	0	0	0	1	0
rs35835168	0	0	0	0	1
rs35835247	0	0	0	1	0
rs35835477	0	0	0	1	0
rs35835556	0	0	0	1	0
rs35835589	0	0	0	1	0
rs35835676	0	0	0	1	0
rs35835737	0	1	0	0	0
rs35835993	0	0	0	1	0
rs35836088	0	0	0	1	0
rs35836101	0	0	1	0	0
rs35836117	0	0	0	1	0
rs35836184	0	0	0	1	0
rs35836271	0	0	0	1	0
rs35836282	0	1	0	0	0
rs35836487	1	0	0	0	0
rs35836525	0	0	0	1	0
rs35836646	0	0	0	1	0
rs35836873	0	0	0	1	0
rs35836969	0	0	0	1	0
rs35836988	1	0	0	0	0
rs35837037	0	0	0	1	0
rs35837069	0	1	0	0	0
rs35837071	0	0	0	1	0
rs35837227	0	1	0	0	0
rs35837351	0	1	0	0	0
rs35837404	0	0	0	1	0
rs35837544	0	0	0	1	0
rs35837672	0	0	0	1	0
rs35837891	0	0	0	1	0
rs35837955	0	0	0	1	0
rs35838063	0	0	1	0	0
rs35838205	0	0	0	1	0
rs35838266	1	0	0	0	0
rs35838308	0	0	0	1	0
rs35838363	1	0	0	0	0
rs35838424	0	1	0	0	0
rs35838645	0	0	0	1	0
rs35838700	0	0	0	1	0
rs35838987	0	0	0	1	0
rs35839143	1	0	0	0	0
rs35839188	0	0	0	1	0
rs35839246	0	0	0	1	0
rs35839309	0	0	0	1	0
rs35839641	0	0	0	1	0
rs35839813	0	0	0	1	0
rs35839924	0	0	0	1	0
rs35839972	0	0	0	1	0
rs35840045	0	1	0	0	0
rs35840088	0	0	0	1	0
rs35840293	1	0	0	0	0
rs35840295	0	0	0	1	0
rs35840380	0	1	0	0	0
rs35840550	0	0	0	1	0
rs35840727	0	0	0	1	0
rs35840746	0	1	0	0	0
rs35840765	0	0	0	1	0
rs35840830	0	0	0	1	0
rs35840880	0	0	0	1	0
rs35840887	0	0	0	1	0
rs35840918	0	0	0	1	0
rs35841018	0	0	0	1	0
rs35841257	0	0	0	1	0
rs35841623	0	0	0	1	0
rs35841763	0	0	0	1	0
rs35842179	0	0	0	1	0
rs35842403	0	0	0	1	0
rs35842439	0	0	0	1	0
rs35842543	0	1	0	0	0
rs35842580	0	1	0	0	0
rs35842610	0	0	0	1	0
rs35842626	0	0	0	1	0
rs35842680	0	0	0	1	0
rs35842791	0	0	0	1	0
rs35842813	0	1	0	0	0
rs35842842	0	0	0	1	0
rs35842935	0	0	0	1	0
rs35843193	0	0	0	1	0
rs35843347	0	0	0	1	0
rs35843358	1	0	0	0	0
rs35843594	0	0	0	0	1
rs35843608	0	0	0	1	0
rs35843708	0	0	0	0	1
rs35843718	0	0	0	1	0
rs35843741	0	0	0	1	0
rs35843773	0	0	0	1	0
rs35843895	0	0	0	1	0
rs35843976	0	0	0	0	1
rs35843988	0	0	0	1	0
rs35844032	1	0	0	0	0
rs35844125	1	0	0	0	0
rs35844276	0	1	0	0	0
rs35844331	0	0	0	1	0
rs35844356	0	1	0	0	0
rs35844379	0	0	0	1	0
rs35844388	0	1	0	0	0
rs35844553	0	1	0	0	0
rs35844700	0	0	1	0	0
rs35844805	0	0	0	1	0
rs35844878	0	0	0	1	0
rs35844928	0	0	0	1	0
rs35845131	0	0	0	1	0
rs35845247	0	0	0	1	0
rs35845312	0	0	0	1	0
rs35845329	0	1	0	0	0
rs35845404	0	0	0	0	1
rs35845491	0	0	0	0	1
rs35845532	0	1	0	0	0
rs35845891	0	0	0	1	0
rs35846189	0	0	0	1	0
rs35846579	0	0	0	1	0
rs35846655	0	0	0	1	0
rs35846802	0	0	0	1	0
rs35846875	0	1	0	0	0
rs35846952	0	0	0	1	0
rs35846970	0	0	1	0	0
rs35847091	0	0	0	1	0
rs35847227	1	0	0	0	0
rs35847380	0	0	0	1	0
rs35847590	0	0	0	1	0
rs35847701	0	0	0	1	0
rs35848051	0	0	0	0	1
rs35848158	0	0	0	1	0
rs35848260	0	0	0	1	0
rs35848422	0	0	0	1	0
rs35848573	1	0	0	0	0
rs35848637	0	0	0	1	0
rs35848863	0	0	0	1	0
rs35848976	0	0	0	1	0
rs35849109	0	0	0	1	0
rs35849237	0	0	1	0	0
rs35849389	0	1	0	0	0
rs35849614	0	0	0	1	0
rs35849718	1	0	0	0	0
rs35850068	0	0	0	1	0
rs35850283	0	0	0	1	0
rs35850292	0	0	0	1	0
rs35850374	0	0	0	1	0
rs35850544	0	0	0	1	0
rs35850556	0	0	0	1	0
rs35850564	0	0	0	1	0
rs35850685	0	0	0	1	0
rs35850760	0	0	0	1	0
rs35850868	1	0	0	0	0
rs35851021	0	0	0	1	0
rs35851091	0	1	0	0	0
rs35851103	0	0	0	0	1
rs35851180	0	0	0	1	0
rs35851425	0	0	0	1	0
rs35851461	0	0	0	1	0
rs35851757	0	0	0	1	0
rs35851850	0	0	0	1	0
rs35851865	0	0	0	1	0
rs35851897	0	0	0	1	0
rs35851960	0	0	0	1	0
rs35852026	1	0	0	0	0
rs35852284	0	0	0	1	0
rs35852332	0	1	0	0	0
rs35852340	0	0	0	1	0
rs35852387	1	0	0	0	0
rs35852547	0	0	1	0	0
rs35852602	0	0	0	1	0
rs35852651	0	1	0	0	0
rs35852812	0	0	0	1	0
rs35852962	0	0	0	1	0
rs35852976	0	0	0	0	1
rs35853302	0	0	0	1	0
rs35853364	0	0	0	1	0
rs35853712	0	0	0	1	0
rs35853851	0	0	0	1	0
rs35854042	0	0	0	1	0
rs35854097	0	0	1	0	0
rs35854135	0	0	0	1	0
rs35854151	0	0	1	0	0
rs35854325	0	0	0	1	0
rs35854485	0	0	0	1	0
rs35854548	0	0	0	1	0
rs35854625	0	0	0	1	0
rs35854631	0	0	1	0	0
rs35854722	0	0	0	1	0
rs35854795	0	0	0	1	0
rs35854889	0	0	0	1	0
rs35855265	0	0	0	1	0
rs35855328	0	0	0	1	0
rs35855335	0	0	0	1	0
rs35855416	0	0	0	1	0
rs35855456	0	0	1	0	0
rs35855675	0	0	0	1	0
rs35855711	0	0	0	1	0
rs35855951	0	0	0	1	0
rs35856198	0	0	0	1	0
rs35856354	0	0	0	1	0
rs35856529	0	0	0	1	0
rs35856557	0	1	0	0	0
rs35856603	0	0	0	1	0
rs35856742	0	0	0	1	0
rs35856786	1	0	0	0	0
rs35856790	0	0	0	1	0
rs35856826	0	0	0	1	0
rs35856850	0	0	0	1	0
rs35856854	0	0	1	0	0
rs35856922	0	0	0	0	1
rs35857034	0	0	0	1	0
rs35857035	0	0	0	1	0
rs35857096	0	0	0	1	0
rs35857402	0	0	0	1	0
rs35857683	0	0	1	0	0
rs35857811	0	0	1	0	0
rs35857966	0	0	0	1	0
rs35858050	1	0	0	0	0
rs35858137	0	0	0	1	0
rs35858238	0	1	0	0	0
rs35858401	0	0	0	1	0
rs35858448	0	0	0	1	0
rs35858616	0	0	0	1	0
rs35858640	0	1	0	0	0
rs35858667	0	1	0	0	0
rs35859010	0	0	1	0	0
rs35859064	0	1	0	0	0
rs35859096	0	0	1	0	0
rs35859246	0	0	0	1	0
rs35859353	0	0	0	1	0
rs35859515	0	0	0	1	0
rs35859644	0	0	0	1	0
rs35859955	0	1	0	0	0
rs35859996	0	0	0	1	0
rs35860135	0	0	0	1	0
rs35860178	0	0	0	1	0
rs35860242	0	0	0	1	0
rs35860312	0	1	0	0	0
rs35860440	0	0	0	1	0
rs35860453	0	0	0	1	0
rs35860477	0	0	0	1	0
rs35860544	0	0	0	1	0
rs35860578	0	0	0	1	0
rs35860603	0	0	0	1	0
rs35860653	0	1	0	0	0
rs35860741	0	0	0	1	0
rs35860773	1	0	0	0	0
rs35860793	0	0	0	1	0
rs35861025	0	0	0	1	0
rs35861167	0	0	0	1	0
rs35861215	0	0	0	1	0
rs35861275	0	0	0	1	0
rs35861281	0	0	0	1	0
rs35861311	0	0	0	1	0
rs35861368	0	0	0	1	0
rs35861609	0	0	0	1	0
rs35861674	0	0	0	1	0
rs35861686	0	0	0	1	0
rs35861740	0	0	0	1	0
rs35862038	0	0	0	1	0
rs35862289	0	0	0	1	0
rs35862345	0	0	1	0	0
rs35862522	0	0	1	0	0
rs35862578	0	0	0	1	0
rs35862609	0	1	0	0	0
rs35862653	0	0	1	0	0
rs35862681	0	0	0	1	0
rs35862989	0	0	0	1	0
rs35863032	0	0	0	1	0
rs35863313	0	0	0	1	0
rs35863408	1	0	0	0	0
rs35863536	0	0	0	1	0
rs35863642	0	1	0	0	0
rs35863684	0	0	0	1	0
rs35863839	0	0	0	0	1
rs35864014	1	0	0	0	0
rs35864022	0	0	0	1	0
rs35864045	1	0	0	0	0
rs35864100	0	0	0	1	0
rs35864159	0	0	1	0	0
rs35864232	0	0	0	1	0
rs35864410	0	0	0	1	0
rs35864494	0	0	0	1	0
rs35864527	0	0	0	1	0
rs35864607	1	0	0	0	0
rs35864682	0	0	0	1	0
rs35864727	0	0	0	1	0
rs35864788	0	0	0	1	0
rs35865001	0	0	0	1	0
rs35865013	0	0	0	1	0
rs35865016	1	0	0	0	0
rs35865068	0	0	0	1	0
rs35865138	0	1	0	0	0
rs35865139	1	0	0	0	0
rs35865379	0	0	0	1	0
rs35865474	0	0	0	1	0
rs35865480	0	0	0	1	0
rs35865534	0	0	0	1	0
rs35865625	0	0	0	1	0
rs35865661	0	0	0	1	0
rs35865690	0	0	0	1	0
rs35865794	0	0	0	1	0
rs35865830	0	0	0	1	0
rs35865969	0	0	0	1	0
rs35866106	0	0	0	1	0
rs35866593	0	1	0	0	0
rs35866634	0	0	0	1	0
rs35866697	0	1	0	0	0
rs35866765	0	0	0	1	0
rs35866775	0	0	0	1	0
rs35866921	0	1	0	0	0
rs35867009	0	0	0	1	0
rs35867031	0	0	0	1	0
rs35867035	0	1	0	0	0
rs35867052	1	0	0	0	0
rs35867079	1	0	0	0	0
rs35867081	0	0	0	1	0
rs35867085	1	0	0	0	0
rs35867127	0	0	0	1	0
rs35867172	0	0	0	1	0
rs35867396	0	0	0	1	0
rs35867420	1	0	0	0	0
rs35867424	1	0	0	0	0
rs35867836	0	1	0	0	0
rs35867969	1	0	0	0	0
rs35868193	0	0	1	0	0
rs35868231	0	0	0	1	0
rs35868252	0	0	0	1	0
rs35868339	0	0	0	1	0
rs35868343	0	0	0	1	0
rs35868402	0	0	0	1	0
rs35868435	0	0	0	1	0
rs35868527	0	0	0	1	0
rs35868587	0	0	0	0	1
rs35868647	1	0	0	0	0
rs35869044	1	0	0	0	0
rs35869212	0	0	1	0	0
rs35869410	0	0	0	1	0
rs35869591	0	0	0	1	0
rs35869782	0	0	1	0	0
rs35869899	0	0	0	1	0
rs35870323	0	1	0	0	0
rs35870351	0	0	1	0	0
rs35870355	0	0	1	0	0
rs35870523	0	0	0	1	0
rs35870594	0	0	0	1	0
rs35870621	0	1	0	0	0
rs35870700	0	0	1	0	0
rs35870739	0	0	0	1	0
rs35871059	0	0	1	0	0
rs35871163	0	0	0	1	0
rs35871164	0	0	0	1	0
rs35871198	0	0	0	1	0
rs35871312	0	0	1	0	0
rs35871364	0	0	0	1	0
rs35871601	0	1	0	0	0
rs35871668	0	1	0	0	0
rs35871739	0	0	0	1	0
rs35871743	0	1	0	0	0
rs35872297	0	0	0	1	0
rs35872305	0	1	0	0	0
rs35872353	0	0	0	1	0
rs35872403	0	0	0	1	0
rs35872479	0	0	0	1	0
rs35872516	0	0	0	1	0
rs35872587	0	0	0	1	0
rs35872631	0	0	0	1	0
rs35872675	1	0	0	0	0
rs35872872	0	1	0	0	0
rs35873082	0	0	0	0	1
rs35873326	0	0	0	1	0
rs35873559	0	0	0	1	0
rs35874116	0	0	0	1	0
rs35874463	0	0	0	1	0
rs35874494	0	0	0	1	0
rs35874560	0	0	0	1	0
rs35874593	0	0	1	0	0
rs35874601	0	0	0	1	0
rs35874652	0	0	1	0	0
rs35874715	0	0	0	1	0
rs35874788	0	0	0	1	0
rs35875350	0	0	0	1	0
rs35875491	0	0	0	1	0
rs35875728	0	0	0	1	0
rs35875739	0	0	0	0	1
rs35875778	0	1	0	0	0
rs35875980	0	0	0	1	0
rs35876052	0	0	0	1	0
rs35876089	0	0	1	0	0
rs35876118	1	0	0	0	0
rs35876267	0	0	0	1	0
rs35876357	0	1	0	0	0
rs35876551	0	0	0	1	0
rs35876590	0	0	0	1	0
rs35876600	0	0	1	0	0
rs35876604	0	0	0	1	0
rs35876860	0	0	0	1	0
rs35876897	0	0	0	1	0
rs35877256	1	0	0	0	0
rs35877288	0	0	0	1	0
rs35877437	0	1	0	0	0
rs35877604	0	0	1	0	0
rs35877652	0	0	0	1	0
rs35877729	1	0	0	0	0
rs35877759	0	0	1	0	0
rs35878018	0	0	0	1	0
rs35878045	0	0	0	1	0
rs35878067	0	0	0	1	0
rs35878158	0	0	0	1	0
rs35878271	0	0	0	1	0
rs35878298	0	0	1	0	0
rs35878382	0	0	0	1	0
rs35878495	0	0	0	1	0
rs35878512	0	0	0	1	0
rs35878915	0	1	0	0	0
rs35879103	0	0	1	0	0
rs35879170	0	0	0	1	0
rs35879198	0	0	0	1	0
rs35879381	0	0	0	1	0
rs35879531	1	0	0	0	0
rs35879542	0	0	0	1	0
rs35879668	0	1	0	0	0
rs35879719	0	0	0	1	0
rs35879747	0	1	0	0	0
rs35879912	0	0	0	1	0
rs35879916	0	0	0	1	0
rs35879922	0	0	0	0	1
rs35880085	0	0	0	1	0
rs35880375	0	0	0	1	0
rs35880395	0	1	0	0	0
rs35880546	0	0	0	1	0
rs35880748	0	1	0	0	0
rs35880845	0	0	0	1	0
rs35881203	0	0	0	1	0
rs35881279	0	0	0	0	1
rs35881320	1	0	0	0	0
rs35881445	0	0	1	0	0
rs35881485	0	0	0	1	0
rs35881493	0	0	0	1	0
rs35881685	0	0	1	0	0
rs35881783	0	0	0	1	0
rs35881803	0	0	1	0	0
rs35881835	0	0	1	0	0
rs35881836	0	1	0	0	0
rs35881913	0	0	0	1	0
rs35882241	0	0	0	0	1
rs35882257	0	0	0	1	0
rs35882517	0	0	0	1	0
rs35882847	1	0	0	0	0
rs35882887	0	0	0	1	0
rs35882962	0	0	0	1	0
rs35883122	0	0	0	0	1
rs35883154	0	1	0	0	0
rs35883155	0	0	0	0	1
rs35883263	0	0	0	1	0
rs35883356	0	0	0	1	0
rs35883359	0	0	0	1	0
rs35883536	1	0	0	0	0
rs35883594	0	0	0	1	0
rs35883774	0	0	0	1	0
rs35883833	0	0	0	1	0
rs35883849	0	0	0	1	0
rs35883920	0	0	0	1	0
rs35883991	0	0	0	1	0
rs35884018	0	0	0	1	0
rs35884042	0	0	0	1	0
rs35884201	1	0	0	0	0
rs35884427	0	0	0	1	0
rs35884503	0	0	0	1	0
rs35884575	0	0	0	1	0
rs35884660	0	0	0	0	1
rs35885423	0	0	0	1	0
rs35885444	0	0	0	1	0
rs35886212	0	0	0	0	1
rs35886370	0	0	0	1	0
rs35886504	1	0	0	0	0
rs35886523	0	0	0	1	0
rs35886695	0	0	0	1	0
rs35886707	0	0	0	1	0
rs35886751	0	1	0	0	0
rs35886783	0	0	0	1	0
rs35886802	0	0	0	1	0
rs35886994	0	0	0	1	0
rs35887006	0	0	0	0	1
rs35887080	0	0	0	1	0
rs35887129	0	0	0	1	0
rs35887200	0	0	0	1	0
rs35887231	0	0	0	1	0
rs35887377	0	0	1	0	0
rs35887379	0	0	0	1	0
rs35887550	0	0	0	1	0
rs35887865	0	0	0	1	0
rs35888026	0	0	0	1	0
rs35888054	0	1	0	0	0
rs35888179	0	0	0	1	0
rs35888201	1	0	0	0	0
rs35888355	0	0	0	1	0
rs35888436	0	0	0	1	0
rs35888485	0	0	0	1	0
rs35888747	0	0	0	1	0
rs35888842	0	0	0	1	0
rs35888888	0	0	0	1	0
rs35889150	0	0	0	1	0
rs35889167	0	0	0	1	0
rs35889184	1	0	0	0	0
rs35889486	1	0	0	0	0
rs35889561	0	0	0	1	0
rs35889946	1	0	0	0	0
rs35890077	0	0	0	1	0
rs35890296	0	0	1	0	0
rs35890542	0	0	0	1	0
rs35890669	0	0	0	1	0
rs35891082	0	0	0	1	0
rs35891096	0	0	0	1	0
rs35891122	0	0	0	1	0
rs35891140	0	0	0	1	0
rs35891175	1	0	0	0	0
rs35891179	0	0	0	1	0
rs35891278	0	1	0	0	0
rs35891284	0	1	0	0	0
rs35891335	0	0	1	0	0
rs35891434	0	0	1	0	0
rs35891749	0	0	0	1	0
rs35891857	0	0	0	1	0
rs35891999	0	0	0	1	0
rs35892052	0	1	0	0	0
rs35892078	0	0	0	1	0
rs35892146	0	0	1	0	0
rs35892232	0	1	0	0	0
rs35892254	0	0	0	1	0
rs35892294	0	0	0	1	0
rs35892480	0	0	0	1	0
rs35892732	0	0	0	1	0
rs35892857	0	0	0	1	0
rs35892901	0	0	0	1	0
rs35892945	0	0	0	1	0
rs35893129	0	0	1	0	0
rs35893150	0	0	1	0	0
rs35893215	0	0	0	1	0
rs35893712	0	1	0	0	0
rs35893804	0	0	0	1	0
rs35893992	0	0	0	1	0
rs35894136	0	0	0	1	0
rs35894157	0	0	0	1	0
rs35894186	0	1	0	0	0
rs35894187	0	0	0	1	0
rs35894268	0	0	0	1	0
rs35894317	0	0	0	1	0
rs35894440	0	0	0	1	0
rs35894508	0	0	0	1	0
rs35894541	0	0	0	1	0
rs35894569	0	0	0	1	0
rs35894760	0	0	0	1	0
rs35894803	0	0	0	1	0
rs35894958	0	0	0	1	0
rs35895091	0	0	0	1	0
rs35895259	0	0	0	1	0
rs35895572	1	0	0	0	0
rs35895576	0	0	0	1	0
rs35895632	0	0	0	1	0
rs35895874	0	0	0	1	0
rs35896097	0	1	0	0	0
rs35896354	0	0	0	1	0
rs35896368	0	0	0	1	0
rs35896395	0	0	0	1	0
rs35896581	0	0	1	0	0
rs35896634	1	0	0	0	0
rs35897078	0	0	0	1	0
rs35897269	0	0	0	1	0
rs35897291	0	0	0	1	0
rs35897638	0	0	0	1	0
rs35897671	0	0	1	0	0
rs35897748	0	1	0	0	0
rs35898218	0	0	0	1	0
rs35898316	0	0	0	1	0
rs35898364	0	1	0	0	0
rs35898401	0	0	0	1	0
rs35898907	1	0	0	0	0
rs35898997	0	0	0	1	0
rs35899187	0	0	0	1	0
rs35899271	0	0	0	1	0
rs35899277	0	1	0	0	0
rs35899297	0	0	0	1	0
rs35899342	0	0	0	1	0
rs35899462	0	0	0	1	0
rs35899517	0	0	0	1	0
rs35899595	0	0	0	1	0
rs35899851	0	0	0	1	0
rs35899856	0	0	1	0	0
rs35899914	0	0	0	1	0
rs35899941	0	0	0	1	0
rs35899944	0	1	0	0	0
rs35899945	0	0	0	1	0
rs35899953	0	0	0	1	0
rs35899963	0	0	0	1	0
rs35899978	0	0	0	1	0
rs35900133	0	0	0	1	0
rs35900478	0	0	1	0	0
rs35900505	0	0	0	1	0
rs35901008	0	0	0	1	0
rs35901117	0	0	0	1	0
rs35901514	0	0	0	1	0
rs35901559	0	0	0	1	0
rs35901701	1	0	0	0	0
rs35901803	0	0	0	1	0
rs35901831	1	0	0	0	0
rs35902092	0	0	0	1	0
rs35902156	0	0	1	0	0
rs35902398	0	1	0	0	0
rs35902429	0	0	0	0	1
rs35902668	0	0	0	1	0
rs35902757	0	1	0	0	0
rs35902869	0	0	0	1	0
rs35902942	1	0	0	0	0
rs35902950	0	0	0	1	0
rs35903063	0	0	0	1	0
rs35903075	0	0	1	0	0
rs35903369	0	0	1	0	0
rs35903515	0	0	0	1	0
rs35903551	0	0	0	1	0
rs35903596	0	0	0	1	0
rs35903683	0	0	1	0	0
rs35903867	0	0	0	1	0
rs35903905	0	1	0	0	0
rs35903938	0	0	1	0	0
rs35904309	0	0	0	1	0
rs35904334	0	0	0	0	1
rs35904408	0	0	0	1	0
rs35904610	0	0	0	1	0
rs35904848	0	0	0	1	0
rs35904890	1	0	0	0	0
rs35905321	0	0	0	1	0
rs35905469	0	1	0	0	0
rs35905485	0	1	0	0	0
rs35905556	0	0	0	1	0
rs35905582	0	0	0	1	0
rs35905732	0	0	0	1	0
rs35906360	0	0	0	0	1
rs35906378	0	1	0	0	0
rs35906479	0	0	0	1	0
rs35906540	0	0	0	1	0
rs35906810	0	0	0	1	0
rs35907202	0	0	0	1	0
rs35907264	0	0	0	1	0
rs35907269	0	1	0	0	0
rs35907575	1	0	0	0	0
rs35907645	0	0	0	1	0
rs35907685	0	0	0	1	0
rs35907803	0	0	0	0	1
rs35908094	0	0	0	1	0
rs35908185	0	0	0	1	0
rs35908308	0	0	0	1	0
rs35908369	0	0	0	1	0
rs35908440	0	0	0	1	0
rs35908529	0	0	1	0	0
rs35908963	1	0	0	0	0
rs35908990	0	1	0	0	0
rs35909029	0	0	0	1	0
rs35909038	0	0	0	1	0
rs35909245	1	0	0	0	0
rs35909361	0	0	0	1	0
rs35909459	0	1	0	0	0
rs35909627	0	0	0	1	0
rs35909669	0	0	0	1	0
rs35909687	0	0	0	1	0
rs35909769	0	0	0	1	0
rs35909905	0	0	1	0	0
rs35910184	0	0	0	1	0
rs35910256	0	0	0	1	0
rs35910299	0	0	0	1	0
rs35910359	0	1	0	0	0
rs35910382	1	0	0	0	0
rs35910440	0	1	0	0	0
rs35910444	0	0	0	1	0
rs35910451	0	0	0	1	0
rs35910633	0	0	0	1	0
rs35910687	0	0	0	1	0
rs35910701	0	0	0	1	0
rs35910823	0	0	0	1	0
rs35910910	0	0	1	0	0
rs35910936	0	0	0	1	0
rs35911067	0	0	0	1	0
rs35911096	0	0	0	1	0
rs35911181	0	0	0	1	0
rs35911229	0	0	0	1	0
rs35911294	0	0	0	1	0
rs35911320	0	0	0	1	0
rs35911516	0	0	0	1	0
rs35911537	0	0	0	1	0
rs35911561	0	1	0	0	0
rs35911804	0	0	0	1	0
rs35911914	0	0	0	1	0
rs35911964	0	0	0	1	0
rs35911991	0	0	0	1	0
rs35912151	1	0	0	0	0
rs35912230	1	0	0	0	0
rs35912238	0	0	0	1	0
rs35912619	0	0	0	1	0
rs35912744	0	0	0	1	0
rs35912853	1	0	0	0	0
rs35912888	0	0	0	1	0
rs35912918	0	0	0	1	0
rs35912944	0	0	1	0	0
rs35913315	0	0	0	1	0
rs35913374	0	0	1	0	0
rs35913539	0	0	0	1	0
rs35913629	0	1	0	0	0
rs35914086	0	0	0	1	0
rs35914129	0	0	0	1	0
rs35914289	0	0	0	1	0
rs35914368	0	0	0	1	0
rs35914473	0	1	0	0	0
rs35914742	0	0	0	1	0
rs35914868	0	0	0	1	0
rs35914941	0	0	0	1	0
rs35915098	0	1	0	0	0
rs35915131	0	1	0	0	0
rs35915186	0	0	0	1	0
rs35915213	0	0	0	1	0
rs35915288	0	0	0	1	0
rs35915664	0	0	0	1	0
rs35915772	0	0	1	0	0
rs35915827	0	0	0	0	1
rs35915829	0	0	0	0	1
rs35916162	0	0	0	1	0
rs35916340	0	0	0	1	0
rs35916353	0	0	0	1	0
rs35916485	0	0	0	1	0
rs35916511	1	0	0	0	0
rs35916537	0	0	0	1	0
rs35916631	0	0	0	1	0
rs35916666	1	0	0	0	0
rs35916758	0	0	0	1	0
rs35916836	0	0	0	0	1
rs35916887	0	0	1	0	0
rs35917007	0	1	0	0	0
rs35917091	0	0	0	1	0
rs35917139	0	0	0	1	0
rs35917214	0	0	0	1	0
rs35917227	0	0	0	1	0
rs35917363	0	0	0	1	0
rs35917478	0	1	0	0	0
rs35917561	0	0	0	1	0
rs35917949	0	0	0	1	0
rs35918061	0	0	0	1	0
rs35918150	0	0	0	1	0
rs35918217	0	0	0	1	0
rs35918220	0	0	0	1	0
rs35918306	0	1	0	0	0
rs35918397	0	0	0	1	0
rs35918445	0	0	0	1	0
rs35918539	0	0	0	1	0
rs35918545	0	0	0	1	0
rs35918552	0	1	0	0	0
rs35918780	0	0	0	1	0
rs35918857	0	0	0	1	0
rs35918870	0	0	0	0	1
rs35918962	0	0	0	0	1
rs35919012	0	0	0	1	0
rs35919016	0	0	0	1	0
rs35919082	0	0	1	0	0
rs35919198	0	0	0	1	0
rs35919297	0	0	0	1	0
rs35919453	0	0	0	1	0
rs35920131	0	0	0	1	0
rs35920137	0	0	0	1	0
rs35920485	0	1	0	0	0
rs35920528	0	0	0	1	0
rs35920544	0	1	0	0	0
rs35920806	0	0	0	1	0
rs35921130	0	0	1	0	0
rs35921148	0	0	0	1	0
rs35921208	0	0	0	1	0
rs35921556	0	0	0	1	0
rs35922412	0	1	0	0	0
rs35922452	0	0	0	1	0
rs35922476	0	0	0	1	0
rs35922487	0	1	0	0	0
rs35922489	0	0	0	1	0
rs35923293	0	0	0	1	0
rs35923563	0	1	0	0	0
rs35923717	0	1	0	0	0
rs35923750	0	0	0	1	0
rs35923876	0	0	0	1	0
rs35924110	0	0	0	1	0
rs35924124	0	0	0	1	0
rs35924188	0	0	0	1	0
rs35924220	0	0	0	1	0
rs35924267	0	0	0	1	0
rs35924439	0	0	0	1	0
rs35924457	0	1	0	0	0
rs35924590	0	0	0	1	0
rs35924685	0	0	0	1	0
rs35924714	0	0	0	1	0
rs35924856	0	0	0	1	0
rs35924895	0	0	0	1	0
rs35925052	0	0	1	0	0
rs35925077	0	0	0	1	0
rs35925158	0	0	0	1	0
rs35925258	0	0	0	1	0
rs35925269	0	0	0	1	0
rs35925446	0	0	0	1	0
rs35925499	0	0	0	0	1
rs35925578	1	0	0	0	0
rs35925786	0	0	0	1	0
rs35925872	0	0	0	1	0
rs35925874	0	0	0	1	0
rs35926005	0	0	0	1	0
rs35926026	0	0	0	1	0
rs35926061	0	0	0	1	0
rs35926115	0	0	0	1	0
rs35926155	0	0	0	1	0
rs35926706	0	0	1	0	0
rs35926726	0	0	0	1	0
rs35927044	0	0	0	1	0
rs35927240	0	0	0	1	0
rs35927347	0	0	0	1	0
rs35927438	0	1	0	0	0
rs35927490	0	0	0	1	0
rs35927616	0	0	0	1	0
rs35927619	0	0	0	1	0
rs35927732	0	0	0	1	0
rs35927890	1	0	0	0	0
rs35928010	0	0	0	0	1
rs35928068	0	0	0	1	0
rs35928160	0	0	0	1	0
rs35928329	0	0	0	1	0
rs35928331	0	1	0	0	0
rs35928495	0	0	0	1	0
rs35928779	0	1	0	0	0
rs35928894	0	0	0	1	0
rs35928914	0	1	0	0	0
rs35929229	0	0	1	0	0
rs35929247	0	0	0	1	0
rs35929301	0	0	0	1	0
rs35929386	0	0	0	1	0
rs35929428	0	0	0	1	0
rs35929436	0	1	0	0	0
rs35929449	0	0	0	1	0
rs35930119	0	0	0	1	0
rs35930163	0	0	0	1	0
rs35930422	0	0	0	1	0
rs35930432	0	0	0	1	0
rs35930717	0	0	0	1	0
rs35930787	1	0	0	0	0
rs35930793	1	0	0	0	0
rs35930860	0	1	0	0	0
rs35930870	0	0	0	0	1
rs35931003	0	0	0	1	0
rs35931025	0	0	0	1	0
rs35931129	0	0	0	1	0
rs35931207	0	0	0	1	0
rs35931400	0	0	0	1	0
rs35931442	0	1	0	0	0
rs35931767	0	1	0	0	0
rs35931781	0	0	0	1	0
rs35931917	0	0	0	1	0
rs35931983	0	0	0	1	0
rs35932053	0	0	0	1	0
rs35932117	0	0	0	1	0
rs35932225	1	0	0	0	0
rs35932273	0	0	0	1	0
rs35932399	0	0	0	1	0
rs35932728	0	0	0	1	0
rs35932920	0	0	0	1	0
rs35932938	0	1	0	0	0
rs35933018	0	0	0	1	0
rs35933265	0	0	0	1	0
rs35933296	0	0	0	1	0
rs35933386	0	0	0	1	0
rs35933396	0	0	0	1	0
rs35933434	0	0	0	1	0
rs35933506	0	0	0	1	0
rs35933731	0	0	0	1	0
rs35933803	0	0	0	1	0
rs35933908	0	0	0	1	0
rs35933983	0	0	0	1	0
rs35933993	0	0	0	1	0
rs35934034	0	0	1	0	0
rs35934048	0	0	0	1	0
rs35934151	0	0	0	1	0
rs35934406	0	0	0	1	0
rs35934513	0	0	0	0	1
rs35934580	0	0	0	1	0
rs35934861	0	1	0	0	0
rs35935349	0	0	0	1	0
rs35935352	0	1	0	0	0
rs35935423	1	0	0	0	0
rs35935604	0	1	0	0	0
rs35935632	0	0	0	1	0
rs35935681	0	0	0	1	0
rs35935710	0	0	0	1	0
rs35935754	0	0	0	1	0
rs35935776	0	0	0	1	0
rs35935863	0	0	0	1	0
rs35935950	0	0	0	1	0
rs35935965	0	0	0	1	0
rs35936075	0	1	0	0	0
rs35936127	0	0	0	1	0
rs35936132	1	0	0	0	0
rs35936481	0	0	0	1	0
rs35936493	0	0	0	1	0
rs35936535	0	0	0	1	0
rs35936539	0	0	1	0	0
rs35936710	0	1	0	0	0
rs35936724	0	0	0	1	0
rs35936856	0	0	0	1	0
rs35937022	0	0	0	1	0
rs35937312	0	0	0	1	0
rs35937494	0	1	0	0	0
rs35937600	0	0	0	1	0
rs35937632	0	0	0	1	0
rs35937705	0	1	0	0	0
rs35937717	0	0	1	0	0
rs35937933	0	0	0	1	0
rs35938022	0	0	0	1	0
rs35938158	0	0	0	1	0
rs35938286	0	0	0	1	0
rs35938376	0	0	0	1	0
rs35938392	1	0	0	0	0
rs35938847	0	0	0	1	0
rs35939072	0	0	0	1	0
rs35939513	0	0	0	1	0
rs35939580	0	1	0	0	0
rs35939589	0	0	0	1	0
rs35939660	0	0	0	1	0
rs35939793	0	0	0	1	0
rs35940001	0	0	0	1	0
rs35940173	0	0	0	1	0
rs35940245	0	0	0	1	0
rs35940281	0	0	0	1	0
rs35940771	0	0	0	1	0
rs35940779	0	0	0	1	0
rs35940807	0	0	0	1	0
rs35940932	0	0	0	1	0
rs35941116	0	1	0	0	0
rs35941157	0	0	1	0	0
rs35941175	0	0	0	1	0
rs35941313	0	0	1	0	0
rs35941557	0	0	0	1	0
rs35941636	0	0	0	1	0
rs35941878	0	1	0	0	0
rs35941975	0	0	0	1	0
rs35941978	0	0	0	1	0
rs35942034	0	0	0	1	0
rs35942370	0	0	0	0	1
rs35942409	0	0	0	1	0
rs35942575	0	0	0	1	0
rs35942936	0	1	0	0	0
rs35942937	0	0	0	1	0
rs35943088	0	0	0	1	0
rs35943098	0	0	0	1	0
rs35943760	0	0	0	1	0
rs35944010	0	0	0	1	0
rs35944172	0	0	0	1	0
rs35944228	0	0	0	1	0
rs35944418	0	1	0	0	0
rs35944461	0	0	0	1	0
rs35944670	0	0	0	1	0
rs35944906	0	0	1	0	0
rs35945271	0	0	0	1	0
rs35945318	0	0	1	0	0
rs35945354	0	0	0	1	0
rs35945427	0	1	0	0	0
rs35945684	0	0	0	1	0
rs35945739	0	0	0	0	1
rs35945774	0	0	0	1	0
rs35945814	0	1	0	0	0
rs35945817	0	0	0	0	1
rs35945882	0	0	0	1	0
rs35945970	0	1	0	0	0
rs35946235	0	0	0	1	0
rs35946332	0	1	0	0	0
rs35946424	0	0	0	1	0
rs35946485	0	0	0	1	0
rs35946544	0	0	0	1	0
rs35946591	0	0	0	1	0
rs35946794	0	0	0	1	0
rs35946861	0	0	0	1	0
rs35947091	0	0	0	1	0
rs35947214	0	0	1	0	0
rs35947226	0	0	0	1	0
rs35947442	0	0	0	1	0
rs35947496	0	0	0	1	0
rs35947606	0	0	0	1	0
rs35947652	0	0	0	1	0
rs35947684	0	0	0	1	0
rs35947825	0	0	1	0	0
rs35947859	0	0	0	1	0
rs35947881	0	0	0	1	0
rs35947952	0	0	0	1	0
rs35948122	1	0	0	0	0
rs35948329	1	0	0	0	0
rs35948376	0	0	1	0	0
rs35948494	0	0	0	1	0
rs35948774	0	1	0	0	0
rs35948918	0	0	1	0	0
rs35948927	0	0	0	1	0
rs35949012	0	0	0	1	0
rs35949063	0	0	0	1	0
rs35949115	0	0	0	1	0
rs35949214	0	0	0	1	0
rs35949301	0	0	1	0	0
rs35949337	0	0	0	1	0
rs35949564	0	0	1	0	0
rs35949610	0	0	0	1	0
rs35949636	0	0	0	1	0
rs35949692	0	0	0	0	1
rs35949773	1	0	0	0	0
rs35949935	0	0	0	1	0
rs35949946	0	1	0	0	0
rs35949960	1	0	0	0	0
rs35949974	0	0	0	1	0
rs35950258	0	0	0	1	0
rs35950336	0	1	0	0	0
rs35950383	0	0	0	1	0
rs35950414	0	0	1	0	0
rs35950576	0	0	0	1	0
rs35950796	0	0	1	0	0
rs35951152	0	0	0	1	0
rs35951159	0	0	0	0	1
rs35951323	0	0	0	1	0
rs35951447	1	0	0	0	0
rs35951452	0	0	0	1	0
rs35951678	0	0	1	0	0
rs35951704	0	0	0	1	0
rs35951745	0	0	0	1	0
rs35951812	0	0	0	1	0
rs35951833	0	0	0	1	0
rs35951867	0	0	0	1	0
rs35951899	0	0	0	1	0
rs35951939	0	0	0	0	1
rs35952094	0	0	0	1	0
rs35952164	0	0	0	1	0
rs35952234	0	0	0	1	0
rs35952313	0	0	1	0	0
rs35952359	0	0	0	1	0
rs35952376	0	0	0	1	0
rs35952492	0	0	0	1	0
rs35952561	0	0	0	1	0
rs35952725	0	0	0	1	0
rs35952838	0	0	0	1	0
rs35952841	0	0	0	1	0
rs35952860	0	0	0	1	0
rs35953123	0	0	0	1	0
rs35953293	0	0	0	1	0
rs35953496	0	0	0	1	0
rs35953500	0	0	0	1	0
rs35953619	0	1	0	0	0
rs35953635	0	0	0	1	0
rs35953728	0	0	0	1	0
rs35953896	0	0	0	1	0
rs35954003	0	0	0	1	0
rs35954357	0	1	0	0	0
rs35954840	0	0	0	1	0
rs35954893	0	0	0	1	0
rs35954922	0	0	0	1	0
rs35955176	0	0	0	1	0
rs35955220	0	0	0	0	1
rs35955303	1	0	0	0	0
rs35955511	0	0	0	1	0
rs35955619	0	1	0	0	0
rs35955650	0	0	0	1	0
rs35955750	0	1	0	0	0
rs35955751	0	0	0	1	0
rs35955841	0	0	0	1	0
rs35955935	0	0	1	0	0
rs35955957	0	0	0	1	0
rs35955958	0	0	0	1	0
rs35956066	0	0	0	0	1
rs35956225	0	0	0	1	0
rs35956274	0	0	0	1	0
rs35956346	0	0	0	0	1
rs35956351	0	1	0	0	0
rs35956477	0	0	0	0	1
rs35956798	0	0	0	1	0
rs35956818	0	0	0	1	0
rs35956992	0	0	0	1	0
rs35957033	0	0	0	1	0
rs35957220	0	1	0	0	0
rs35957404	0	0	0	1	0
rs35957485	0	0	0	1	0
rs35957531	0	0	1	0	0
rs35957710	0	0	0	0	1
rs35957716	0	0	0	1	0
rs35957960	1	0	0	0	0
rs35958078	0	1	0	0	0
rs35958285	0	0	0	1	0
rs35958354	0	0	1	0	0
rs35958438	0	0	0	0	1
rs35958491	0	0	1	0	0
rs35958549	0	0	0	1	0
rs35958750	0	0	0	1	0
rs35958833	0	0	0	1	0
rs35958887	0	0	0	1	0
rs35959142	0	0	0	1	0
rs35959188	1	0	0	0	0
rs35959276	0	0	1	0	0
rs35959394	0	0	0	1	0
rs35959482	0	0	0	1	0
rs35959571	0	0	0	1	0
rs35959625	0	0	0	1	0
rs35959681	0	0	1	0	0
rs35959820	0	0	0	1	0
rs35959877	1	0	0	0	0
rs35959907	0	1	0	0	0
rs35959915	0	0	0	1	0
rs35960171	0	1	0	0	0
rs35960288	0	0	0	1	0
rs35960318	0	0	0	1	0
rs35960731	0	0	0	1	0
rs35960997	0	0	0	1	0
rs35961004	0	0	0	1	0
rs35961131	0	0	0	1	0
rs35961297	0	0	0	1	0
rs35961303	0	0	0	1	0
rs35961314	0	1	0	0	0
rs35961327	1	0	0	0	0
rs35961366	0	1	0	0	0
rs35961417	0	0	0	1	0
rs35961441	0	0	0	1	0
rs35961474	0	0	0	1	0
rs35961480	0	0	0	1	0
rs35961650	0	1	0	0	0
rs35961711	0	0	0	1	0
rs35961774	0	0	0	1	0
rs35961796	0	0	0	1	0
rs35961807	0	0	0	1	0
rs35962127	0	1	0	0	0
rs35962247	0	0	0	1	0
rs35962268	0	0	0	1	0
rs35962411	1	0	0	0	0
rs35962469	0	0	0	1	0
rs35962483	0	0	0	1	0
rs35962818	0	0	0	1	0
rs35962870	0	0	0	1	0
rs35962941	1	0	0	0	0
rs35963017	0	0	0	1	0
rs35963032	0	1	0	0	0
rs35963161	0	0	0	1	0
rs35963326	0	0	0	1	0
rs35963448	0	0	0	1	0
rs35963654	0	0	0	1	0
rs35963670	0	0	0	1	0
rs35963743	0	0	0	1	0
rs35963777	0	0	0	1	0
rs35963845	0	0	0	0	1
rs35963892	0	1	0	0	0
rs35963977	0	0	0	1	0
rs35964014	0	0	0	1	0
rs35964367	0	0	0	1	0
rs35964419	0	0	0	0	1
rs35964754	0	0	0	1	0
rs35965004	0	0	1	0	0
rs35965025	0	0	1	0	0
rs35965093	0	0	0	1	0
rs35965249	0	0	0	1	0
rs35965385	0	0	0	1	0
rs35965564	0	0	1	0	0
rs35965566	0	0	0	0	1
rs35965865	0	0	0	0	1
rs35965917	0	0	0	1	0
rs35965960	0	0	0	1	0
rs35966091	0	0	0	0	1
rs35966180	0	1	0	0	0
rs35966245	0	0	0	1	0
rs35966265	0	0	0	1	0
rs35966396	0	0	0	1	0
rs35966426	0	0	0	1	0
rs35966482	0	0	0	1	0
rs35966635	0	0	1	0	0
rs35966869	0	1	0	0	0
rs35966882	0	1	0	0	0
rs35967022	0	0	0	1	0
rs35967040	1	0	0	0	0
rs35967096	1	0	0	0	0
rs35967151	0	1	0	0	0
rs35967202	0	0	0	1	0
rs35967259	0	0	1	0	0
rs35967260	1	0	0	0	0
rs35967325	0	0	0	1	0
rs35967406	0	0	0	1	0
rs35967444	0	0	0	1	0
rs35967722	0	0	0	1	0
rs35967880	0	0	0	1	0
rs35967908	0	0	0	1	0
rs35968052	0	0	0	1	0
rs35968207	0	0	0	1	0
rs35968447	0	0	0	1	0
rs35968521	0	0	0	1	0
rs35968565	0	0	0	0	1
rs35968576	0	1	0	0	0
rs35968758	0	0	0	1	0
rs35968958	0	0	0	1	0
rs35969173	0	0	0	1	0
rs35969270	0	0	0	1	0
rs35969476	0	0	1	0	0
rs35969491	0	0	0	1	0
rs35969600	0	0	0	1	0
rs35969638	0	0	1	0	0
rs35969645	0	0	0	1	0
rs35969729	0	0	0	1	0
rs35969800	0	0	0	1	0
rs35969818	0	0	0	1	0
rs35969878	0	0	0	1	0
rs35969901	0	0	0	1	0
rs35969915	0	0	0	1	0
rs35969919	0	0	0	1	0
rs35970125	1	0	0	0	0
rs35970234	0	0	0	1	0
rs35970298	0	0	0	1	0
rs35970393	0	1	0	0	0
rs35970466	0	1	0	0	0
rs35970474	0	0	0	1	0
rs35970478	0	0	0	1	0
rs35970695	0	0	0	1	0
rs35970945	0	0	0	1	0
rs35971048	0	0	0	1	0
rs35971054	0	0	0	1	0
rs35971090	0	0	0	1	0
rs35971116	0	0	0	1	0
rs35971303	0	0	0	1	0
rs35971329	0	0	1	0	0
rs35971466	0	0	0	1	0
rs35971470	0	0	0	1	0
rs35971482	0	1	0	0	0
rs35971497	1	0	0	0	0
rs35971570	0	0	0	1	0
rs35971770	0	0	0	1	0
rs35971861	0	0	0	1	0
rs35972136	1	0	0	0	0
rs35972185	0	0	0	1	0
rs35972228	0	0	0	1	0
rs35972270	0	0	0	1	0
rs35972357	0	0	0	1	0
rs35972455	0	0	0	1	0
rs35972557	0	0	0	1	0
rs35972580	0	0	0	0	1
rs35972646	0	0	0	1	0
rs35972770	0	0	0	1	0
rs35972815	0	1	0	0	0
rs35972962	0	0	0	1	0
rs35973068	1	0	0	0	0
rs35973114	0	0	0	1	0
rs35973216	0	0	0	1	0
rs35973515	0	0	0	1	0
rs35973538	0	1	0	0	0
rs35973590	0	0	0	1	0
rs35973686	0	0	0	1	0
rs35974117	0	0	0	1	0
rs35974341	0	0	0	1	0
rs35974421	0	1	0	0	0
rs35974564	0	0	0	1	0
rs35974919	0	0	0	1	0
rs35975001	0	0	0	1	0
rs35975087	0	0	1	0	0
rs35975163	0	0	0	1	0
rs35975200	0	0	0	1	0
rs35975233	0	0	1	0	0
rs35975336	0	0	0	1	0
rs35975362	0	0	0	1	0
rs35975472	0	0	1	0	0
rs35975577	0	0	0	1	0
rs35975899	0	0	0	1	0
rs35976013	0	0	1	0	0
rs35976326	0	1	0	0	0
rs35976456	0	0	0	1	0
rs35976524	0	1	0	0	0
rs35976531	0	0	0	1	0
rs35976691	0	0	1	0	0
rs35976740	0	0	0	1	0
rs35977374	0	0	1	0	0
rs35977430	1	0	0	0	0
rs35977476	0	0	0	1	0
rs35977504	0	0	0	1	0
rs35977534	0	1	0	0	0
rs35977570	0	0	1	0	0
rs35977577	1	0	0	0	0
rs35977677	0	1	0	0	0
rs35977688	0	0	0	1	0
rs35978090	0	0	0	1	0
rs35978580	0	0	0	1	0
rs35978589	0	0	0	0	1
rs35978759	0	1	0	0	0
rs35978793	1	0	0	0	0
rs35979078	0	0	1	0	0
rs35979732	0	0	0	1	0
rs35979822	0	0	0	1	0
rs35979919	0	0	0	1	0
rs35980139	0	0	0	1	0
rs35980217	0	0	0	1	0
rs35980308	0	0	0	1	0
rs35980386	0	0	0	1	0
rs35980666	0	0	0	1	0
rs35980679	0	0	0	1	0
rs35980722	0	1	0	0	0
rs35980734	0	0	1	0	0
rs35980980	0	0	0	1	0
rs35981166	0	0	0	1	0
rs35981196	0	0	0	1	0
rs35981204	0	0	0	1	0
rs35981263	0	1	0	0	0
rs35981382	0	1	0	0	0
rs35981450	0	0	0	1	0
rs35981540	0	0	0	1	0
rs35981627	1	0	0	0	0
rs35981703	1	0	0	0	0
rs35981772	0	0	0	1	0
rs35981831	0	0	0	1	0
rs35981899	0	0	0	1	0
rs35982175	0	0	0	1	0
rs35982242	0	0	0	1	0
rs35982383	0	1	0	0	0
rs35982639	0	0	0	1	0
rs35982738	0	0	1	0	0
rs35982798	0	1	0	0	0
rs35982935	0	0	1	0	0
rs35982972	0	0	1	0	0
rs35983101	0	0	0	1	0
rs35983490	1	0	0	0	0
rs35983499	0	0	0	1	0
rs35983699	0	0	0	1	0
rs35983811	0	0	0	1	0
rs35983836	0	0	0	1	0
rs35983891	0	0	0	1	0
rs35983901	0	0	0	1	0
rs35983904	0	0	0	1	0
rs35984112	0	0	0	1	0
rs35984213	0	0	0	0	1
rs35984318	0	1	0	0	0
rs35984341	0	0	0	1	0
rs35984384	0	0	0	0	1
rs35984437	0	0	0	1	0
rs35984574	0	0	0	1	0
rs35984932	0	0	0	1	0
rs35985003	0	0	0	0	1
rs35985065	0	0	0	1	0
rs35985089	0	0	0	1	0
rs35985094	0	0	1	0	0
rs35985649	0	1	0	0	0
rs35985687	0	0	0	1	0
rs35985715	0	1	0	0	0
rs35985733	0	0	1	0	0
rs35985903	1	0	0	0	0
rs35986054	0	0	0	1	0
rs35986071	0	0	0	1	0
rs35986073	0	0	0	1	0
rs35986119	0	0	0	0	1
rs35986205	0	0	0	1	0
rs35986297	0	0	0	0	1
rs35986505	0	0	0	1	0
rs35986520	0	0	0	1	0
rs35986760	0	1	0	0	0
rs35986779	1	0	0	0	0
rs35986794	0	0	0	1	0
rs35986827	0	0	0	1	0
rs35986921	0	0	0	1	0
rs35986979	0	0	0	1	0
rs35987039	0	1	0	0	0
rs35987229	0	0	0	1	0
rs35987251	0	0	0	1	0
rs35987262	0	0	0	1	0
rs35987351	0	1	0	0	0
rs35987367	0	0	0	0	1
rs35987426	0	0	0	1	0
rs35987462	0	0	0	0	1
rs35987553	0	1	0	0	0
rs35987684	0	0	0	1	0
rs35987776	0	0	0	1	0
rs35987912	0	0	0	1	0
rs35987986	0	0	1	0	0
rs35987994	0	0	0	1	0
rs35988082	0	0	0	1	0
rs35988159	0	0	1	0	0
rs35988240	0	0	1	0	0
rs35988252	0	0	0	1	0
rs35988291	0	0	0	1	0
rs35988443	1	0	0	0	0
rs35988492	0	1	0	0	0
rs35988574	0	0	0	1	0
rs35988691	0	0	1	0	0
rs35988720	0	0	0	1	0
rs35988779	1	0	0	0	0
rs35988827	1	0	0	0	0
rs35988839	0	1	0	0	0
rs35988873	0	0	0	1	0
rs35988980	0	0	1	0	0
rs35989107	0	0	0	1	0
rs35989256	0	0	0	1	0
rs35989334	0	0	1	0	0
rs35989386	0	0	1	0	0
rs35989611	0	0	0	1	0
rs35989631	0	0	0	1	0
rs35989639	0	0	1	0	0
rs35989681	0	0	0	1	0
rs35989746	0	0	0	1	0
rs35990157	0	0	0	1	0
rs35990292	0	0	0	1	0
rs35990365	0	0	0	0	1
rs35990446	0	0	0	1	0
rs35990666	0	0	1	0	0
rs35990771	0	0	0	1	0
rs35990795	0	1	0	0	0
rs35990797	0	0	0	1	0
rs35990857	0	0	0	1	0
rs35990924	0	0	0	1	0
rs35990999	0	0	0	1	0
rs35991042	0	0	0	1	0
rs35991066	0	0	0	1	0
rs35991153	0	0	0	1	0
rs35991217	0	0	0	1	0
rs35991455	0	0	1	0	0
rs35991579	0	1	0	0	0
rs35991615	0	0	0	1	0
rs35991941	0	0	0	1	0
rs35992007	0	0	1	0	0
rs35992212	0	0	0	1	0
rs35992468	0	0	0	1	0
rs35992552	0	0	1	0	0
rs35992600	0	0	0	1	0
rs35992749	0	0	0	1	0
rs35992757	0	0	0	1	0
rs35992977	0	0	0	1	0
rs35992988	0	0	1	0	0
rs35993060	1	0	0	0	0
rs35993155	1	0	0	0	0
rs35993179	0	0	0	1	0
rs35993400	0	0	1	0	0
rs35993483	0	0	0	1	0
rs35993618	0	0	0	1	0
rs35993708	0	0	0	1	0
rs35993725	1	0	0	0	0
rs35994060	0	0	0	1	0
rs35994280	0	0	0	1	0
rs35994385	0	1	0	0	0
rs35994631	0	0	0	1	0
rs35994695	0	0	0	1	0
rs35994716	0	0	0	1	0
rs35994880	0	0	0	1	0
rs35995013	0	0	0	1	0
rs35995112	1	0	0	0	0
rs35995194	0	0	1	0	0
rs35995436	0	0	0	1	0
rs35995626	0	0	0	1	0
rs35995645	0	0	0	1	0
rs35995661	0	1	0	0	0
rs35995789	0	0	0	1	0
rs35995899	0	0	0	1	0
rs35995968	0	0	0	1	0
rs35996470	0	0	0	1	0
rs35996641	0	0	0	1	0
rs35996865	0	0	1	0	0
rs35997023	0	0	0	1	0
rs35997090	0	0	0	1	0
rs35997212	0	1	0	0	0
rs35997297	0	0	0	1	0
rs35997299	0	0	0	1	0
rs35997394	1	0	0	0	0
rs35997409	0	0	0	1	0
rs35997432	0	0	0	1	0
rs35997525	0	0	0	1	0
rs35997674	0	0	0	1	0
rs35997793	0	0	0	1	0
rs35997954	0	0	0	1	0
rs35998183	0	0	0	1	0
rs35998200	0	0	0	1	0
rs35998236	0	0	0	1	0
rs35998404	0	0	0	1	0
rs35998623	0	0	0	1	0
rs35998772	0	0	0	0	1
rs35998810	0	0	0	1	0
rs35999008	0	0	0	1	0
rs35999020	0	0	1	0	0
rs35999166	0	0	0	1	0
rs35999312	0	0	0	1	0
rs35999315	0	0	0	1	0
rs35999403	0	0	0	1	0
rs35999420	0	0	0	1	0
rs35999514	0	0	0	1	0
rs35999600	0	0	0	0	1
rs35999833	1	0	0	0	0
rs36000249	0	0	0	1	0
rs36000403	0	0	0	1	0
rs36000545	0	0	0	1	0
rs36000791	1	0	0	0	0
rs36001115	0	0	0	0	1
rs36001221	0	0	0	1	0
rs36001223	0	0	0	1	0
rs36001237	0	1	0	0	0
rs36001312	0	0	0	1	0
rs36001488	0	0	0	1	0
rs36002098	0	0	0	1	0
rs36002200	0	0	0	1	0
rs36002220	0	0	0	1	0
rs36002318	1	0	0	0	0
rs36002515	0	0	0	1	0
rs36002603	0	0	0	1	0
rs36002737	1	0	0	0	0
rs36002835	0	0	0	0	1
rs36002836	0	0	0	1	0
rs36003047	0	0	1	0	0
rs36003087	0	0	0	1	0
rs36003146	0	0	0	1	0
rs36003538	0	0	0	1	0
rs36003578	0	0	0	1	0
rs36003628	0	0	0	1	0
rs36003672	0	0	0	1	0
rs36003873	0	0	0	1	0
rs36003880	0	0	0	1	0
rs36003887	0	0	0	1	0
rs36003917	0	0	0	1	0
rs36004041	0	0	0	1	0
rs36004061	0	0	0	1	0
rs36004097	0	0	0	1	0
rs36004115	0	0	0	1	0
rs36004201	0	1	0	0	0
rs36004293	0	0	0	1	0
rs36004366	0	1	0	0	0
rs36004543	0	0	0	1	0
rs36004722	0	0	0	1	0
rs36004828	0	0	0	1	0
rs36005106	0	0	1	0	0
rs36005199	0	0	0	1	0
rs36005262	0	0	0	1	0
rs36005350	0	0	0	1	0
rs36005564	0	0	0	1	0
rs36005639	1	0	0	0	0
rs36005777	0	1	0	0	0
rs36005853	1	0	0	0	0
rs36005985	0	0	0	1	0
rs36006250	0	0	0	1	0
rs36006314	0	0	0	1	0
rs36006402	0	0	1	0	0
rs36006427	0	0	0	1	0
rs36006481	0	0	0	0	1
rs36006513	0	0	0	1	0
rs36006825	0	0	0	1	0
rs36007169	0	0	0	1	0
rs36007176	0	0	0	1	0
rs36007224	0	0	0	1	0
rs36007241	0	0	0	1	0
rs36007254	0	0	0	1	0
rs36007563	0	0	0	1	0
rs36007652	0	0	0	0	1
rs36007709	1	0	0	0	0
rs36008052	0	0	1	0	0
rs36008138	0	0	0	1	0
rs36008149	0	0	1	0	0
rs36008280	0	0	0	1	0
rs36008540	0	1	0	0	0
rs36008556	1	0	0	0	0
rs36008562	0	0	0	1	0
rs36008567	0	1	0	0	0
rs36008586	0	0	0	1	0
rs36008790	0	0	0	1	0
rs36008807	0	0	0	1	0
rs36009424	0	0	0	1	0
rs36009490	0	0	1	0	0
rs36009731	0	0	0	1	0
rs36009764	0	0	0	1	0
rs36010005	0	0	0	0	1
rs36010010	0	0	0	1	0
rs36010045	0	1	0	0	0
rs36010170	0	0	0	1	0
rs36010888	0	0	0	1	0
rs36010930	0	0	0	1	0
rs36011020	0	1	0	0	0
rs36011021	0	0	0	1	0
rs36011270	0	0	0	1	0
rs36011306	0	0	1	0	0
rs36011369	0	1	0	0	0
rs36011489	0	0	0	1	0
rs36011695	0	0	0	1	0
rs36011799	1	0	0	0	0
rs36011826	0	1	0	0	0
rs36011899	0	0	0	1	0
rs36011900	0	0	0	1	0
rs36012009	0	0	0	1	0
rs36012032	0	1	0	0	0
rs36012123	0	0	0	1	0
rs36012178	0	0	0	1	0
rs36012353	0	0	0	1	0
rs36012397	0	1	0	0	0
rs36012474	0	0	1	0	0
rs36012476	0	0	0	1	0
rs36012910	0	0	0	0	1
rs36013106	0	1	0	0	0
rs36013429	0	0	0	0	1
rs36013451	0	0	0	1	0
rs36013601	0	0	1	0	0
rs36013739	0	0	0	1	0
rs36013837	0	0	0	1	0
rs36013918	0	0	0	1	0
rs36014033	0	0	0	1	0
rs36014115	0	0	0	1	0
rs36014154	0	0	1	0	0
rs36014207	0	0	0	1	0
rs36014603	0	0	1	0	0
rs36014715	0	0	0	1	0
rs36014783	0	0	0	1	0
rs36014970	0	0	0	1	0
rs36015116	0	0	1	0	0
rs36015415	0	0	0	1	0
rs36015444	0	0	0	1	0
rs36016048	0	1	0	0	0
rs36016056	0	0	1	0	0
rs36016296	0	1	0	0	0
rs36016356	1	0	0	0	0
rs36016358	0	0	0	1	0
rs36016361	0	0	0	0	1
rs36016435	0	0	0	0	1
rs36016556	0	0	1	0	0
rs36016814	0	0	0	1	0
rs36016833	0	0	0	1	0
rs36016835	0	0	0	1	0
rs36016855	0	0	0	1	0
rs36016881	0	1	0	0	0
rs36016946	0	1	0	0	0
rs36016986	0	0	0	1	0
rs36017154	0	0	0	1	0
rs36017286	0	0	1	0	0
rs36017312	0	0	0	1	0
rs36017565	0	0	0	1	0
rs36017602	0	0	0	1	0
rs36017775	0	0	0	1	0
rs36018199	0	0	0	1	0
rs36018280	0	0	0	0	1
rs36018286	0	0	0	1	0
rs36018387	0	1	0	0	0
rs36018630	0	0	0	1	0
rs36018911	0	0	0	1	0
rs36018933	0	0	1	0	0
rs36019058	1	0	0	0	0
rs36019294	0	0	0	0	1
rs36019310	0	0	0	1	0
rs36019399	0	0	0	1	0
rs36019525	0	0	0	1	0
rs36019616	0	0	0	1	0
rs36019747	0	0	0	0	1
rs36020068	0	0	0	1	0
rs36020083	0	1	0	0	0
rs36020421	0	0	0	1	0
rs36020575	0	0	1	0	0
rs36020601	0	0	1	0	0
rs36020663	0	0	0	1	0
rs36020684	0	0	1	0	0
rs36020695	0	0	0	1	0
rs36020742	0	0	1	0	0
rs36020794	0	0	0	1	0
rs36020980	1	0	0	0	0
rs36021053	0	0	1	0	0
rs36021190	0	0	0	1	0
rs36021233	0	0	0	1	0
rs36021393	0	0	0	1	0
rs36021434	0	0	0	1	0
rs36021606	0	0	0	1	0
rs36021834	0	0	0	1	0
rs36021853	1	0	0	0	0
rs36021957	0	0	1	0	0
rs36022364	0	0	1	0	0
rs36022518	0	0	0	1	0
rs36022785	0	0	1	0	0
rs36022874	0	0	0	0	1
rs36022878	0	1	0	0	0
rs36023173	0	0	0	1	0
rs36023198	0	0	0	1	0
rs36023246	0	0	1	0	0
rs36023455	0	0	0	1	0
rs36023544	0	0	0	1	0
rs36023568	0	0	1	0	0
rs36023726	0	0	0	1	0
rs36024012	0	0	0	1	0
rs36024094	0	0	0	1	0
rs36024225	0	0	0	1	0
rs36024305	0	0	0	1	0
rs36024488	0	0	0	1	0
rs36024722	0	0	0	1	0
rs36024812	1	0	0	0	0
rs36024854	1	0	0	0	0
rs36024971	0	0	0	1	0
rs36025325	0	0	0	1	0
rs36025711	0	0	0	1	0
rs36026049	0	0	0	1	0
rs36026111	0	0	0	1	0
rs36026138	0	0	0	1	0
rs36026563	0	0	0	1	0
rs36026629	1	0	0	0	0
rs36026849	0	0	0	1	0
rs36026865	1	0	0	0	0
rs36026875	0	0	0	1	0
rs36026929	0	0	0	1	0
rs36026940	0	0	0	1	0
rs36026951	0	0	0	1	0
rs36027049	0	0	0	1	0
rs36027108	0	0	0	0	1
rs36027134	0	0	0	1	0
rs36027197	0	0	0	1	0
rs36027308	1	0	0	0	0
rs36027367	0	0	0	1	0
rs36027395	0	0	1	0	0
rs36027443	0	0	0	0	1
rs36027499	1	0	0	0	0
rs36027689	0	0	0	1	0
rs36027876	0	0	0	1	0
rs36028182	0	0	0	1	0
rs36028249	0	0	0	1	0
rs36028306	0	0	0	1	0
rs36028343	0	0	0	1	0
rs36028425	0	0	0	1	0
rs36028514	0	0	0	1	0
rs36028526	0	0	0	1	0
rs36029067	0	0	0	1	0
rs36029298	0	0	0	1	0
rs36029373	0	0	0	1	0
rs36030282	0	0	0	1	0
rs36030304	0	0	0	1	0
rs36030550	0	0	0	1	0
rs36030692	0	0	0	1	0
rs36030781	0	0	0	0	1
rs36030816	0	1	0	0	0
rs36030969	1	0	0	0	0
rs36031479	0	1	0	0	0
rs36031528	0	0	0	1	0
rs36031598	0	1	0	0	0
rs36031771	0	0	0	1	0
rs36031899	0	0	0	1	0
rs36032110	0	0	0	1	0
rs36032186	0	0	0	1	0
rs36032364	0	1	0	0	0
rs36032501	0	0	0	1	0
rs36032548	0	0	1	0	0
rs36032600	0	0	0	1	0
rs36033201	0	0	1	0	0
rs36033261	0	0	0	1	0
rs36033343	0	1	0	0	0
rs36033465	0	0	0	1	0
rs36033484	0	0	0	1	0
rs36033551	0	0	0	1	0
rs36033807	0	0	0	1	0
rs36034024	0	1	0	0	0
rs36034130	0	0	0	1	0
rs36034214	0	1	0	0	0
rs36034229	0	0	0	1	0
rs36034266	0	0	0	1	0
rs36034490	0	0	0	1	0
rs36034592	0	0	0	1	0
rs36034595	0	1	0	0	0
rs36034702	0	0	0	1	0
rs36034740	0	1	0	0	0
rs36034779	0	0	0	1	0
rs36034869	0	0	1	0	0
rs36034895	0	0	0	1	0
rs36034970	0	0	0	1	0
rs36035038	0	1	0	0	0
rs36035351	0	0	0	1	0
rs36035365	0	0	0	1	0
rs36035383	0	0	0	1	0
rs36035445	0	0	0	1	0
rs36035484	0	0	0	1	0
rs36035506	0	0	0	1	0
rs36035559	0	0	0	1	0
rs36035573	0	0	0	1	0
rs36035578	0	1	0	0	0
rs36035779	0	0	0	1	0
rs36035956	0	0	0	1	0
rs36036004	0	0	0	1	0
rs36036195	0	0	0	1	0
rs36036225	0	0	0	1	0
rs36036340	0	0	0	1	0
rs36036395	0	0	0	1	0
rs36036422	0	0	0	1	0
rs36036487	1	0	0	0	0
rs36036493	0	0	0	1	0
rs36036730	0	0	0	1	0
rs36036830	0	0	0	1	0
rs36036880	0	0	0	1	0
rs36037011	0	0	0	1	0
rs36037051	0	0	0	1	0
rs36037278	0	0	0	1	0
rs36037377	0	0	0	1	0
rs36037420	0	0	0	1	0
rs36037667	0	0	0	1	0
rs36037778	0	0	0	1	0
rs36037804	0	0	0	1	0
rs36037904	0	0	0	1	0
rs36038176	0	0	0	0	1
rs36038193	0	0	0	1	0
rs36038211	0	0	0	1	0
rs36038216	1	0	0	0	0
rs36038245	0	0	0	1	0
rs36038294	0	0	0	1	0
rs36038310	0	0	0	1	0
rs36038368	0	1	0	0	0
rs36038412	0	0	0	1	0
rs36038495	0	0	0	1	0
rs36038669	0	0	0	1	0
rs36038702	0	1	0	0	0
rs36039266	0	0	1	0	0
rs36039354	0	1	0	0	0
rs36039745	0	0	0	1	0
rs36039812	0	0	0	1	0
rs36039857	0	0	0	1	0
rs36039865	0	0	0	1	0
rs36039898	0	1	0	0	0
rs36040275	0	0	0	1	0
rs36040276	0	0	0	1	0
rs36040346	0	0	0	1	0
rs36040394	0	0	0	0	1
rs36040510	0	0	1	0	0
rs36040587	0	0	0	1	0
rs36040607	1	0	0	0	0
rs36040967	0	1	0	0	0
rs36041034	0	1	0	0	0
rs36041636	0	0	0	1	0
rs36041750	0	0	0	1	0
rs36041857	0	0	0	1	0
rs36042065	0	0	0	0	1
rs36042302	0	0	0	1	0
rs36042629	0	0	0	1	0
rs36042749	0	0	0	1	0
rs36043003	0	0	0	1	0
rs36043019	0	0	0	1	0
rs36043081	0	0	1	0	0
rs36043097	0	0	0	1	0
rs36043301	0	0	0	1	0
rs36043664	0	0	0	1	0
rs36043695	0	0	0	1	0
rs36043718	1	0	0	0	0
rs36043952	0	0	0	1	0
rs36043955	1	0	0	0	0
rs36043979	0	0	0	1	0
rs36044156	0	0	0	1	0
rs36044314	1	0	0	0	0
rs36044367	0	0	0	1	0
rs36044407	0	1	0	0	0
rs36044436	0	0	0	1	0
rs36044537	0	0	0	1	0
rs36044695	0	0	1	0	0
rs36044787	0	0	0	1	0
rs36045019	0	0	0	1	0
rs36045108	0	0	0	1	0
rs36045334	0	0	0	1	0
rs36045710	0	0	1	0	0
rs36045724	0	0	0	1	0
rs36045754	0	0	0	1	0
rs36045756	0	0	0	1	0
rs36045790	0	0	0	1	0
rs36045852	0	1	0	0	0
rs36045958	0	0	0	1	0
rs36045968	0	0	0	1	0
rs36045999	0	0	0	1	0
rs36046173	0	0	0	1	0
rs36046204	0	0	1	0	0
rs36046323	0	0	0	1	0
rs36046416	0	0	0	1	0
rs36046457	0	0	0	1	0
rs36046498	0	0	0	1	0
rs36046523	0	0	0	1	0
rs36046578	0	0	0	1	0
rs36046658	1	0	0	0	0
rs36046717	0	0	0	1	0
rs36046745	0	0	0	0	1
rs36046779	0	0	0	1	0
rs36047075	0	0	0	1	0
rs36047096	0	0	0	0	1
rs36047156	0	0	1	0	0
rs36047275	0	0	0	1	0
rs36047283	0	0	0	1	0
rs36047328	0	1	0	0	0
rs36047343	0	0	1	0	0
rs36047398	0	0	0	1	0
rs36047522	0	0	0	1	0
rs36047525	0	0	0	1	0
rs36047616	1	0	0	0	0
rs36047638	0	0	0	1	0
rs36047811	0	0	0	0	1
rs36047825	0	1	0	0	0
rs36047858	0	0	0	1	0
rs36047941	1	0	0	0	0
rs36047977	0	0	0	1	0
rs36048134	0	0	1	0	0
rs36048136	0	0	0	1	0
rs36048257	0	0	0	1	0
rs36048264	0	0	0	1	0
rs36048313	0	0	0	1	0
rs36048354	0	0	0	1	0
rs36048446	0	0	0	1	0
rs36048504	0	0	1	0	0
rs36048625	0	0	1	0	0
rs36048781	0	0	0	1	0
rs36048782	0	0	0	1	0
rs36048818	0	0	0	1	0
rs36048836	0	0	0	1	0
rs36048893	0	0	0	1	0
rs36049190	0	0	0	1	0
rs36049194	0	0	0	1	0
rs36049329	1	0	0	0	0
rs36049601	0	0	0	1	0
rs36049923	0	0	0	1	0
rs36049926	0	0	0	1	0
rs36050078	0	0	0	1	0
rs36050405	0	0	0	1	0
rs36050713	0	0	0	1	0
rs36050908	0	0	1	0	0
rs36050933	0	0	0	1	0
rs36050964	0	0	0	1	0
rs36051019	0	0	0	1	0
rs36051049	0	0	1	0	0
rs36051529	0	1	0	0	0
rs36051838	0	0	0	1	0
rs36052040	0	1	0	0	0
rs36052264	0	0	0	1	0
rs36052429	0	0	0	0	1
rs36052701	0	1	0	0	0
rs36052731	0	0	0	1	0
rs36052891	0	0	0	1	0
rs36052911	0	0	0	1	0
rs36052974	0	0	0	1	0
rs36053175	0	1	0	0	0
rs36053195	0	0	0	1	0
rs36053358	0	0	0	1	0
rs36053546	0	0	0	1	0
rs36053597	0	0	0	1	0
rs36053603	0	1	0	0	0
rs36053727	0	1	0	0	0
rs36053737	0	0	0	0	1
rs36053776	0	0	0	0	1
rs36053861	1	0	0	0	0
rs36053928	0	0	0	1	0
rs36053978	0	0	0	1	0
rs36054079	0	0	1	0	0
rs36054203	0	0	0	0	1
rs36054387	1	0	0	0	0
rs36054483	1	0	0	0	0
rs36054492	0	0	0	1	0
rs36054513	0	1	0	0	0
rs36054736	0	1	0	0	0
rs36054808	0	0	0	1	0
rs36054827	0	0	0	1	0
rs36054879	0	0	0	1	0
rs36054887	0	0	0	1	0
rs36054907	0	0	0	1	0
rs36055015	0	1	0	0	0
rs36055332	0	1	0	0	0
rs36055340	0	0	0	1	0
rs36055409	0	0	0	1	0
rs36055751	0	0	0	1	0
rs36055763	0	1	0	0	0
rs36055957	0	0	0	1	0
rs36055965	0	0	0	1	0
rs36055968	0	0	0	1	0
rs36056252	0	0	0	1	0
rs36056279	0	1	0	0	0
rs36056439	0	0	0	1	0
rs36056466	0	1	0	0	0
rs36056670	0	0	0	1	0
rs36056870	0	0	0	1	0
rs36056948	0	0	0	1	0
rs36057049	0	0	0	1	0
rs36057066	0	0	0	1	0
rs36057115	0	0	0	1	0
rs36057220	0	0	0	1	0
rs36057475	0	0	0	1	0
rs36057482	0	1	0	0	0
rs36057535	0	1	0	0	0
rs36057578	0	0	0	1	0
rs36057639	1	0	0	0	0
rs36057902	0	1	0	0	0
rs36058129	0	0	0	1	0
rs36058256	0	0	0	1	0
rs36058295	0	0	0	1	0
rs36058383	0	0	0	1	0
rs36058554	0	0	0	1	0
rs36058627	0	0	0	1	0
rs36058657	0	0	0	1	0
rs36058691	0	0	0	1	0
rs36059117	0	0	0	1	0
rs36059303	0	0	0	1	0
rs36059328	0	0	0	0	1
rs36059333	0	0	0	1	0
rs36059338	0	0	1	0	0
rs36059459	0	0	0	1	0
rs36059567	0	0	0	1	0
rs36059850	0	1	0	0	0
rs36059916	0	0	0	1	0
rs36060036	0	0	0	1	0
rs36060088	0	0	0	1	0
rs36060300	0	0	0	1	0
rs36060475	0	1	0	0	0
rs36060529	0	0	0	1	0
rs36060688	0	0	0	1	0
rs36060733	0	0	0	1	0
rs36060893	0	0	0	1	0
rs36060894	0	0	0	1	0
rs36060932	0	0	0	1	0
rs36060988	0	1	0	0	0
rs36061077	0	0	0	1	0
rs36061353	0	1	0	0	0
rs36061401	0	0	1	0	0
rs36061550	0	0	0	1	0
rs36061829	0	0	0	1	0
rs36061954	0	0	0	1	0
rs36061993	0	0	0	1	0
rs36062160	0	0	0	1	0
rs36062268	0	0	0	1	0
rs36062478	0	0	1	0	0
rs36062488	0	0	0	1	0
rs36062614	0	0	0	1	0
rs36062616	0	0	0	1	0
rs36062703	0	0	0	1	0
rs36063109	0	0	0	1	0
rs36063194	0	0	0	1	0
rs36063391	0	0	0	1	0
rs36063443	0	0	0	1	0
rs36063447	0	0	0	1	0
rs36063474	0	0	0	1	0
rs36063520	0	0	0	1	0
rs36063616	0	0	1	0	0
rs36063689	0	0	0	1	0
rs36063880	0	0	0	0	1
rs36063895	0	0	0	1	0
rs36063908	0	0	0	1	0
rs36063978	0	0	0	1	0
rs36064138	0	0	0	1	0
rs36064192	0	1	0	0	0
rs36064195	0	0	0	1	0
rs36064207	0	0	0	1	0
rs36064261	0	0	0	0	1
rs36064343	0	0	1	0	0
rs36064418	0	0	1	0	0
rs36064488	0	0	0	1	0
rs36064584	0	0	0	0	1
rs36064612	0	0	0	1	0
rs36064908	0	0	0	1	0
rs36065023	0	0	0	1	0
rs36065119	0	1	0	0	0
rs36065332	0	0	0	1	0
rs36065373	0	0	0	1	0
rs36065380	1	0	0	0	0
rs36065572	0	0	0	1	0
rs36065598	0	0	0	1	0
rs36065736	1	0	0	0	0
rs36065805	0	1	0	0	0
rs36065950	1	0	0	0	0
rs36066142	0	0	0	1	0
rs36066390	0	0	0	1	0
rs36066595	0	0	0	1	0
rs36066734	0	0	0	1	0
rs36066799	0	0	1	0	0
rs36066891	0	0	0	1	0
rs36066913	0	0	0	0	1
rs36066920	0	0	0	1	0
rs36067105	0	0	0	1	0
rs36067143	0	0	0	1	0
rs36067227	0	0	0	1	0
rs36067272	0	0	1	0	0
rs36067487	0	0	0	1	0
rs36067555	0	0	0	1	0
rs36067908	0	0	1	0	0
rs36068056	0	0	0	1	0
rs36068229	0	1	0	0	0
rs36068430	0	0	0	1	0
rs36068454	0	0	0	1	0
rs36068554	0	0	1	0	0
rs36068815	0	0	0	1	0
rs36068818	0	0	0	1	0
rs36068867	1	0	0	0	0
rs36068893	0	0	0	1	0
rs36068895	0	1	0	0	0
rs36068983	0	0	0	1	0
rs36069082	0	0	0	1	0
rs36069160	0	0	0	1	0
rs36069244	0	1	0	0	0
rs36069290	0	0	0	1	0
rs36069302	0	0	1	0	0
rs36069551	0	0	1	0	0
rs36069707	0	1	0	0	0
rs36069901	0	0	0	1	0
rs36070049	0	1	0	0	0
rs36070136	0	1	0	0	0
rs36070236	0	0	0	0	1
rs36070398	0	0	0	1	0
rs36070535	0	0	0	0	1
rs36070563	0	1	0	0	0
rs36070688	0	0	0	1	0
rs36070812	0	0	0	1	0
rs36070901	0	0	0	1	0
rs36070902	0	0	0	0	1
rs36071056	0	0	0	1	0
rs36071073	0	0	0	1	0
rs36071109	0	0	1	0	0
rs36071378	0	0	0	1	0
rs36071642	0	0	0	1	0
rs36071721	0	0	0	1	0
rs36071725	0	0	0	1	0
rs36072017	0	0	0	1	0
rs36072023	0	0	0	1	0
rs36072132	0	0	0	1	0
rs36072295	0	0	0	1	0
rs36072395	1	0	0	0	0
rs36072401	0	0	0	1	0
rs36072512	0	0	0	1	0
rs36072636	0	0	0	1	0
rs36072806	0	0	0	1	0
rs36072812	0	0	0	1	0
rs36072966	0	0	0	0	1
rs36073009	0	0	0	1	0
rs36073275	0	0	0	1	0
rs36073335	0	0	0	1	0
rs36073480	0	0	0	1	0
rs36073505	0	1	0	0	0
rs36073512	0	0	0	1	0
rs36073578	1	0	0	0	0
rs36073594	0	0	0	1	0
rs36073671	1	0	0	0	0
rs36073700	0	0	1	0	0
rs36073795	0	0	0	1	0
rs36073954	1	0	0	0	0
rs36074276	0	0	0	0	1
rs36074298	0	0	0	1	0
rs36074535	0	0	0	1	0
rs36075145	0	0	0	1	0
rs36075153	0	0	0	1	0
rs36075179	0	0	0	1	0
rs36075237	0	0	1	0	0
rs36075242	0	0	0	1	0
rs36075313	0	0	0	1	0
rs36075515	0	0	1	0	0
rs36075644	0	1	0	0	0
rs36075703	0	1	0	0	0
rs36075830	0	0	0	1	0
rs36075927	0	1	0	0	0
rs36076326	0	0	0	1	0
rs36076391	0	0	0	1	0
rs36076622	0	0	0	1	0
rs36076658	0	0	0	1	0
rs36076852	0	0	0	1	0
rs36077012	0	0	0	1	0
rs36077154	0	0	0	1	0
rs36077171	0	1	0	0	0
rs36077176	0	0	0	1	0
rs36077239	0	0	0	1	0
rs36077422	0	0	0	1	0
rs36077671	1	0	0	0	0
rs36077682	0	0	0	1	0
rs36077830	0	0	1	0	0
rs36077931	0	0	0	1	0
rs36078225	0	0	1	0	0
rs36078269	1	0	0	0	0
rs36078366	0	0	0	1	0
rs36078565	1	0	0	0	0
rs36078773	0	0	0	1	0
rs36078907	0	0	0	1	0
rs36078910	0	0	0	1	0
rs36078927	0	0	1	0	0
rs36078995	0	0	0	1	0
rs36079056	0	0	1	0	0
rs36079197	0	0	0	1	0
rs36079287	0	0	0	1	0
rs36079346	0	0	0	1	0
rs36079356	0	0	0	1	0
rs36079481	0	0	0	1	0
rs36079644	0	0	0	1	0
rs36079744	0	0	0	1	0
rs36079840	0	0	0	1	0
rs36079846	0	0	0	1	0
rs36080027	0	1	0	0	0
rs36080062	0	0	0	1	0
rs36080086	0	0	0	1	0
rs36080237	0	0	0	1	0
rs36080287	0	0	0	1	0
rs36080536	0	0	0	1	0
rs36080557	0	0	0	1	0
rs36080713	0	0	0	1	0
rs36080724	0	0	0	1	0
rs36080928	0	0	1	0	0
rs36080936	0	0	0	1	0
rs36081056	1	0	0	0	0
rs36081098	0	0	0	1	0
rs36081104	0	0	1	0	0
rs36081166	0	0	0	1	0
rs36081510	0	0	0	1	0
rs36081588	0	0	0	0	1
rs36081995	0	0	0	1	0
rs36082074	0	1	0	0	0
rs36082126	0	1	0	0	0
rs36082252	0	0	0	1	0
rs36082362	0	0	0	1	0
rs36082422	0	0	0	0	1
rs36082444	0	0	0	1	0
rs36082532	0	0	0	1	0
rs36082706	0	0	0	1	0
rs36082810	0	0	0	1	0
rs36083109	0	0	0	1	0
rs36083171	0	0	0	1	0
rs36083263	0	0	0	1	0
rs36083310	0	0	0	1	0
rs36083358	1	0	0	0	0
rs36083365	0	0	0	1	0
rs36083586	0	1	0	0	0
rs36083760	0	1	0	0	0
rs36083895	0	0	0	1	0
rs36083909	0	0	0	1	0
rs36084004	0	0	0	0	1
rs36084131	0	0	1	0	0
rs36084205	0	1	0	0	0
rs36084289	0	0	0	1	0
rs36084301	0	0	0	1	0
rs36084323	0	0	0	1	0
rs36084496	0	0	0	1	0
rs36084544	0	0	0	1	0
rs36084558	0	0	0	1	0
rs36084664	0	0	0	1	0
rs36084778	0	0	0	1	0
rs36084789	0	0	0	1	0
rs36085011	0	0	0	1	0
rs36085032	0	0	0	1	0
rs36085158	0	0	0	1	0
rs36085861	0	0	0	1	0
rs36085890	0	1	0	0	0
rs36085961	0	1	0	0	0
rs36086139	0	0	0	1	0
rs36086268	0	1	0	0	0
rs36086368	0	0	0	1	0
rs36086436	0	0	0	1	0
rs36086443	0	0	1	0	0
rs36086535	0	0	0	0	1
rs36086806	0	1	0	0	0
rs36086809	0	0	0	1	0
rs36086887	1	0	0	0	0
rs36086994	1	0	0	0	0
rs36087033	0	0	0	1	0
rs36087186	0	0	0	1	0
rs36087355	0	0	0	1	0
rs36087603	0	0	0	0	1
rs36087766	1	0	0	0	0
rs36087789	0	0	0	1	0
rs36087991	0	0	0	1	0
rs36088145	0	0	0	1	0
rs36088159	0	0	0	1	0
rs36088365	0	0	0	1	0
rs36088775	0	0	0	1	0
rs36088830	0	0	1	0	0
rs36088892	0	0	1	0	0
rs36089190	1	0	0	0	0
rs36089206	0	0	0	1	0
rs36089292	1	0	0	0	0
rs36089370	0	1	0	0	0
rs36089397	1	0	0	0	0
rs36089766	0	1	0	0	0
rs36090012	0	0	0	1	0
rs36090029	0	0	1	0	0
rs36090113	0	0	0	1	0
rs36090198	0	1	0	0	0
rs36090405	0	0	0	1	0
rs36090509	0	0	0	1	0
rs36090694	0	1	0	0	0
rs36091044	0	0	0	1	0
rs36091568	1	0	0	0	0
rs36091636	0	0	0	1	0
rs36091791	0	0	1	0	0
rs36092039	0	0	0	1	0
rs36092743	0	1	0	0	0
rs36092812	0	0	0	1	0
rs36092849	0	0	1	0	0
rs36093157	0	0	0	1	0
rs36093166	1	0	0	0	0
rs36093247	0	0	0	1	0
rs36093472	1	0	0	0	0
rs36093510	0	0	0	1	0
rs36093592	0	0	0	1	0
rs36093844	0	0	0	1	0
rs36094065	0	0	0	1	0
rs36094095	0	1	0	0	0
rs36094159	0	0	0	0	1
rs36094334	0	0	0	1	0
rs36094398	0	0	0	1	0
rs36094530	0	0	0	1	0
rs36094531	0	0	0	1	0
rs36094699	0	0	0	1	0
rs36094704	0	0	0	1	0
rs36094909	0	1	0	0	0
rs36095340	0	0	0	0	1
rs36095416	0	0	0	0	1
rs36095821	0	1	0	0	0
rs36095965	0	0	0	1	0
rs36096040	0	1	0	0	0
rs36096196	1	0	0	0	0
rs36096221	0	0	0	1	0
rs36096249	0	0	0	1	0
rs36096393	0	0	1	0	0
rs36096672	0	0	1	0	0
rs36096931	0	0	0	0	1
rs36096979	1	0	0	0	0
rs36097004	0	0	1	0	0
rs36097075	0	0	0	1	0
rs36097189	0	0	1	0	0
rs36097237	0	0	1	0	0
rs36097273	0	0	0	1	0
rs36097678	0	0	0	1	0
rs36097861	0	1	0	0	0
rs36097865	0	0	0	1	0
rs36097900	0	0	0	1	0
rs36098004	0	0	0	1	0
rs36098016	0	0	0	1	0
rs36098197	0	0	0	1	0
rs36098294	0	0	0	1	0
rs36098332	0	0	1	0	0
rs36098393	0	0	0	1	0
rs36098487	0	0	0	1	0
rs36098497	0	0	0	1	0
rs36098523	0	0	0	1	0
rs36098544	0	0	0	1	0
rs36098560	0	0	0	1	0
rs36098613	0	0	0	1	0
rs36098654	0	1	0	0	0
rs36098667	0	0	0	1	0
rs36099261	0	1	0	0	0
rs36099621	0	1	0	0	0
rs36099874	0	0	0	1	0
rs36100132	0	0	0	1	0
rs36100148	0	1	0	0	0
rs36100194	0	0	0	1	0
rs36100340	0	1	0	0	0
rs36100475	0	0	0	1	0
rs36100522	0	0	0	1	0
rs36100685	0	0	0	0	1
rs36100700	0	0	0	1	0
rs36100830	0	0	0	1	0
rs36101491	1	0	0	0	0
rs36101593	0	0	0	1	0
rs36101610	0	0	0	0	1
rs36101796	0	0	0	1	0
rs36101797	0	0	1	0	0
rs36101812	0	0	0	1	0
rs36101881	1	0	0	0	0
rs36101987	0	0	1	0	0
rs36101994	0	1	0	0	0
rs36102275	0	0	1	0	0
rs36102285	0	0	0	1	0
rs36102301	0	0	0	1	0
rs36102356	0	0	0	1	0
rs36102423	0	0	0	1	0
rs36102549	0	0	0	0	1
rs36102575	0	0	0	1	0
rs36102751	0	0	0	1	0
rs36102825	0	0	0	1	0
rs36102968	0	1	0	0	0
rs36103008	0	0	0	1	0
rs36103245	0	0	0	1	0
rs36103309	0	0	0	1	0
rs36103691	0	0	0	1	0
rs36103699	1	0	0	0	0
rs36103893	0	0	0	1	0
rs36104009	0	0	0	1	0
rs36104032	0	0	0	1	0
rs36104094	0	0	0	1	0
rs36104107	0	0	0	1	0
rs36104185	0	0	1	0	0
rs36104199	0	0	0	1	0
rs36104268	0	0	0	1	0
rs36104328	0	1	0	0	0
rs36104580	0	0	0	1	0
rs36104587	0	0	0	1	0
rs36104951	0	0	0	1	0
rs36105286	0	1	0	0	0
rs36105643	0	0	0	1	0
rs36105713	0	0	0	1	0
rs36105782	0	0	0	0	1
rs36105895	0	0	0	1	0
rs36106105	0	0	0	1	0
rs36106146	0	0	0	1	0
rs36106227	0	1	0	0	0
rs36106417	0	0	0	1	0
rs36106459	1	0	0	0	0
rs36106527	0	0	0	1	0
rs36106636	0	0	0	1	0
rs36106985	0	0	1	0	0
rs36107253	0	0	1	0	0
rs36107264	0	0	1	0	0
rs36107413	0	0	0	1	0
rs36107432	0	0	0	1	0
rs36107586	0	0	0	1	0
rs36107656	0	0	0	1	0
rs36107836	0	0	0	1	0
rs36107842	0	0	0	1	0
rs36107973	0	0	0	0	1
rs36108048	0	0	0	1	0
rs36108085	1	0	0	0	0
rs36108115	0	0	0	1	0
rs36108447	0	0	0	1	0
rs36108466	0	0	0	1	0
rs36108613	0	0	0	1	0
rs36108735	0	0	1	0	0
rs36108851	0	1	0	0	0
rs36108972	0	0	1	0	0
rs36108998	0	0	0	1	0
rs36109121	0	0	0	0	1
rs36109132	0	0	0	0	1
rs36109220	0	0	0	1	0
rs36109438	0	0	0	1	0
rs36109616	0	1	0	0	0
rs36109627	0	0	0	1	0
rs36109669	0	0	0	1	0
rs36109672	0	0	0	1	0
rs36109873	0	1	0	0	0
rs36110067	0	0	0	1	0
rs36110182	0	0	0	1	0
rs36110240	0	1	0	0	0
rs36110266	0	0	0	1	0
rs36110284	0	0	0	1	0
rs36110290	0	0	0	1	0
rs36110450	0	0	0	1	0
rs36110463	0	0	0	1	0
rs36110575	0	1	0	0	0
rs36110633	0	0	1	0	0
rs36110684	0	0	0	1	0
rs36110719	0	0	1	0	0
rs36110919	0	0	0	1	0
rs36110953	0	1	0	0	0
rs36110974	0	0	0	1	0
rs36111054	0	0	0	1	0
rs36111056	0	0	0	1	0
rs36111207	0	1	0	0	0
rs36111228	0	1	0	0	0
rs36111344	0	0	0	1	0
rs36111384	0	0	0	1	0
rs36111470	0	0	0	1	0
rs36111678	0	0	0	1	0
rs36111725	0	1	0	0	0
rs36111880	0	0	0	1	0
rs36112041	0	0	0	1	0
rs36112096	0	0	0	0	1
rs36112097	0	0	0	1	0
rs36112104	1	0	0	0	0
rs36112247	0	0	0	1	0
rs36112862	0	1	0	0	0
rs36112910	0	1	0	0	0
rs36113068	1	0	0	0	0
rs36113370	0	0	0	1	0
rs36113526	0	0	0	1	0
rs36113589	0	0	1	0	0
rs36113682	0	0	0	1	0
rs36113735	0	0	0	1	0
rs36113794	0	1	0	0	0
rs36113813	0	0	0	1	0
rs36114164	0	0	0	1	0
rs36114222	0	0	0	1	0
rs36114417	0	0	1	0	0
rs36114419	0	0	0	1	0
rs36114617	0	0	1	0	0
rs36114686	0	0	0	1	0
rs36114752	0	0	0	1	0
rs36114990	0	1	0	0	0
rs36114997	0	0	0	1	0
rs36115011	0	0	0	1	0
rs36115021	0	1	0	0	0
rs36115109	1	0	0	0	0
rs36115126	0	0	0	1	0
rs36115268	0	0	0	1	0
rs36115826	0	0	0	1	0
rs36115890	0	0	0	1	0
rs36116009	0	0	0	1	0
rs36116058	0	0	0	1	0
rs36116147	0	0	0	1	0
rs36116239	0	0	0	1	0
rs36116320	0	0	0	1	0
rs36116361	0	1	0	0	0
rs36116434	0	0	1	0	0
rs36116594	0	0	0	1	0
rs36116627	0	0	0	1	0
rs36116787	0	0	0	1	0
rs36116835	0	0	0	1	0
rs36116919	0	0	0	1	0
rs36117041	0	0	0	1	0
rs36117074	0	1	0	0	0
rs36117112	0	0	0	1	0
rs36117395	0	0	0	1	0
rs36117412	0	0	0	1	0
rs36117654	0	0	0	1	0
rs36117656	0	0	0	1	0
rs36117800	0	0	0	1	0
rs36117868	0	0	0	1	0
rs36117895	0	0	1	0	0
rs36118017	0	1	0	0	0
rs36118379	0	0	1	0	0
rs36118574	0	0	0	1	0
rs36118680	0	0	1	0	0
rs36119013	1	0	0	0	0
rs36119142	0	0	0	0	1
rs36119221	0	0	0	1	0
rs36119231	0	1	0	0	0
rs36119261	0	0	1	0	0
rs36119275	0	0	0	1	0
rs36119343	0	0	0	1	0
rs36119464	0	0	0	1	0
rs36119565	0	0	0	1	0
rs36119595	0	0	0	1	0
rs36119651	0	1	0	0	0
rs36119694	0	0	0	1	0
rs36120097	0	0	0	1	0
rs36120249	0	0	1	0	0
rs36120344	0	0	0	1	0
rs36120415	0	0	0	1	0
rs36120426	0	0	0	1	0
rs36120435	1	0	0	0	0
rs36120454	0	0	0	1	0
rs36120901	0	0	0	1	0
rs36120975	0	0	0	1	0
rs36120993	0	0	0	0	1
rs36121000	0	0	0	1	0
rs36121341	0	0	0	1	0
rs36121382	0	0	0	1	0
rs36121574	0	0	0	1	0
rs36121854	0	0	0	1	0
rs36121864	1	0	0	0	0
rs36121880	0	1	0	0	0
rs36122071	0	0	0	1	0
rs36122085	0	0	0	1	0
rs36122169	0	0	0	1	0
rs36122190	0	0	0	1	0
rs36122433	1	0	0	0	0
rs36122512	0	0	0	0	1
rs36122663	0	0	0	0	1
rs36122804	0	0	0	1	0
rs36122813	0	0	0	1	0
rs36122959	0	0	1	0	0
rs36123040	0	0	0	1	0
rs36123238	0	1	0	0	0
rs36123499	0	0	0	1	0
rs36123843	0	0	0	1	0
rs36123853	0	0	0	1	0
rs36123872	0	0	0	1	0
rs36123903	0	1	0	0	0
rs36123985	0	1	0	0	0
rs36124185	0	1	0	0	0
rs36124256	0	0	0	1	0
rs36124259	0	0	0	1	0
rs36124608	0	0	0	1	0
rs36124720	0	0	0	1	0
rs36124780	0	0	0	1	0
rs36124827	0	0	0	1	0
rs36124907	1	0	0	0	0
rs36124983	0	0	0	1	0
rs36125140	0	0	0	1	0
rs36125171	0	0	0	1	0
rs36125179	0	0	0	1	0
rs36125316	0	0	0	1	0
rs36125344	1	0	0	0	0
rs36125346	0	0	0	1	0
rs36125362	0	0	0	1	0
rs36125485	0	0	0	1	0
rs36125509	0	0	0	1	0
rs36125668	0	1	0	0	0
rs36125716	0	0	0	1	0
rs36125731	0	0	0	1	0
rs36125850	0	1	0	0	0
rs36125860	0	0	0	1	0
rs36125942	0	0	0	1	0
rs36126051	0	0	0	1	0
rs36126139	0	0	0	1	0
rs36126377	0	0	0	1	0
rs36126385	0	0	0	1	0
rs36126441	0	0	0	1	0
rs36126605	0	1	0	0	0
rs36126631	0	0	0	1	0
rs36126984	0	0	1	0	0
rs36127118	0	0	0	1	0
rs36127958	0	0	0	1	0
rs36129010	0	0	0	1	0
rs36129765	0	0	0	1	0
rs36130652	0	0	1	0	0
rs36131108	0	0	0	1	0
rs36131543	1	0	0	0	0
rs36131635	0	0	0	1	0
rs36132540	0	0	0	1	0
rs36133452	0	0	0	1	0
rs36133585	0	0	0	1	0
rs36134120	0	0	0	1	0
rs36134910	0	1	0	0	0
rs36134945	0	0	0	1	0
rs36136320	0	0	1	0	0
rs36137476	0	1	0	0	0
rs36138664	0	0	0	0	1
rs36138926	0	0	0	1	0
rs36139461	0	0	0	1	0
rs36140930	1	0	0	0	0
rs36141123	0	1	0	0	0
rs36141469	0	0	0	1	0
rs36141542	0	0	0	0	1
rs36142026	1	0	0	0	0
rs36142365	0	0	0	1	0
rs36142496	0	0	0	1	0
rs36143700	1	0	0	0	0
rs36143960	0	0	1	0	0
rs36144043	0	0	0	1	0
rs36144059	0	0	0	1	0
rs36145009	0	1	0	0	0
rs36145158	0	0	1	0	0
rs36145543	0	0	0	1	0
rs36145600	0	0	0	1	0
rs36145723	1	0	0	0	0
rs36145732	0	0	0	1	0
rs36145946	0	1	0	0	0
rs36145952	0	0	0	1	0
rs36147331	0	0	0	1	0
rs36148565	0	0	0	1	0
rs36148650	0	0	0	1	0
rs36150946	1	0	0	0	0
rs36151582	1	0	0	0	0
rs36151605	0	0	1	0	0
rs36152286	0	0	0	1	0
rs36152474	0	0	0	1	0
rs36153126	0	1	0	0	0
rs36153861	0	0	0	1	0
rs36155596	0	0	0	1	0
rs36157713	0	0	0	1	0
rs36158899	0	0	0	1	0
rs36159864	0	0	0	1	0
rs36160302	0	0	0	1	0
rs36160666	0	0	0	1	0
rs36161643	0	1	0	0	0
rs36161867	0	0	0	1	0
rs36162048	1	0	0	0	0
rs36162229	0	0	0	1	0
rs36162238	0	0	0	1	0
rs36164276	1	0	0	0	0
rs36165842	0	0	0	1	0
rs36165845	0	0	0	1	0
rs36167896	0	0	0	1	0
rs36168092	0	0	0	1	0
rs36168299	0	1	0	0	0
rs36168382	0	0	0	1	0
rs36168663	0	0	0	0	1
rs36169959	1	0	0	0	0
rs36170296	0	0	0	1	0
rs36171362	0	0	0	1	0
rs36172181	0	0	1	0	0
rs36172452	0	0	0	1	0
rs36172631	0	1	0	0	0
rs36173120	0	0	0	1	0
rs36173618	1	0	0	0	0
rs36175327	0	0	0	1	0
rs36176772	1	0	0	0	0
rs36177000	0	1	0	0	0
rs36177073	0	0	0	1	0
rs36177165	0	1	0	0	0
rs36177714	0	0	0	1	0
rs36178006	0	0	0	1	0
rs36178505	0	0	0	1	0
rs36178523	0	0	0	1	0
rs36178540	0	0	0	1	0
rs36178605	0	0	0	1	0
rs36178701	0	0	1	0	0
rs36179347	0	0	0	1	0
rs36180793	0	0	0	0	1
rs36183180	0	0	0	1	0
rs36183358	0	0	0	1	0
rs36183582	0	0	0	1	0
rs36184990	1	0	0	0	0
rs36185425	0	0	0	1	0
rs36185428	0	0	0	1	0
rs36185691	0	0	0	1	0
rs36185783	0	0	0	1	0
rs36186623	0	0	0	1	0
rs36186847	0	1	0	0	0
rs36186947	0	0	0	1	0
rs36187312	1	0	0	0	0
rs36187842	0	0	0	1	0
rs36187995	1	0	0	0	0
rs36188265	0	1	0	0	0
rs36189541	0	0	0	1	0
rs36189634	0	1	0	0	0
rs36190855	0	1	0	0	0
rs36196058	0	0	0	1	0
rs36198218	0	1	0	0	0
rs36198401	0	0	0	1	0
rs36198425	0	1	0	0	0
rs36198802	0	0	0	1	0
rs36199027	0	1	0	0	0
rs36199107	0	1	0	0	0
rs36200910	0	0	0	1	0
rs36201004	0	0	0	1	0
rs36203099	0	0	0	1	0
rs36203437	0	0	0	1	0
rs36203441	0	0	0	1	0
rs36203854	0	0	0	1	0
rs36204768	0	0	0	1	0
rs36205438	0	0	0	1	0
rs36205633	0	0	0	1	0
rs36205763	0	0	0	1	0
rs36206045	0	0	0	1	0
rs36206048	0	0	0	1	0
rs36206051	0	0	0	1	0
rs36206537	0	0	0	1	0
rs36207162	0	0	0	1	0
rs36207426	0	0	0	1	0
rs36207427	0	0	0	1	0
rs36207428	0	0	0	1	0
rs36208055	0	0	0	1	0
rs36208384	0	1	0	0	0
rs36208407	0	0	0	1	0
rs36208721	0	0	1	0	0
rs36209077	0	0	0	1	0
rs36210040	0	0	0	1	0
rs36210364	0	0	0	1	0
rs36210370	0	0	0	1	0
rs36210421	0	0	0	1	0
rs36210672	0	0	0	1	0
rs36210734	1	0	0	0	0
rs36210736	1	0	0	0	0
rs36211089	0	0	0	1	0
rs36211348	0	0	0	1	0
rs36211674	0	0	0	1	0
rs36212853	0	0	0	1	0
rs36213229	0	0	0	1	0
rs36213544	0	0	0	1	0
rs36213553	0	0	0	1	0
rs36213864	0	0	0	1	0
rs36213869	0	0	0	1	0
rs36214017	0	0	0	1	0
rs36214718	0	0	0	1	0
rs36215048	0	0	0	1	0
rs36215051	0	0	0	1	0
rs36215052	0	0	0	1	0
rs36215720	0	0	0	1	0
rs36216035	0	0	0	1	0
rs36216037	0	0	0	1	0
rs36216394	0	0	0	1	0
rs36216395	0	0	0	1	0
rs36216459	0	0	0	1	0
rs36217443	0	0	0	1	0
rs36217621	0	0	0	1	0
rs36218435	0	0	0	1	0
rs36218779	0	0	0	1	0
rs36220118	0	0	0	1	0
rs36220119	0	0	0	1	0
rs36220123	0	0	0	1	0
rs36220128	0	0	0	1	0
rs36220444	0	0	0	1	0
rs36220445	0	0	0	1	0
rs36220448	0	0	0	1	0
rs36220453	0	0	0	1	0
rs36221701	0	0	0	1	0
rs36222034	0	0	0	1	0
rs36222677	0	1	0	0	0
rs36227683	0	0	0	1	0
rs36228005	0	0	0	1	0
rs36228498	0	1	0	0	0
rs36228499	0	1	0	0	0
rs36228624	0	0	0	1	0
rs36228629	0	0	0	1	0
rs36229266	0	0	0	1	0
rs36229906	0	0	0	1	0
rs36231437	0	0	0	1	0
rs36231472	0	0	0	1	0
rs36231781	0	0	1	0	0
rs36233090	0	1	0	0	0
rs36233190	0	0	0	1	0
rs36233193	0	0	0	1	0
rs36233456	0	0	0	1	0
rs36233990	0	0	0	0	1
rs36234015	0	0	0	1	0
rs36234019	0	0	0	1	0
rs36234212	0	0	0	1	0
rs36234278	0	0	0	1	0
rs36234280	0	0	0	1	0
rs36234282	0	0	0	1	0
rs36234283	0	0	0	1	0
rs41258154	0	0	0	1	0
rs41258374	1	0	0	0	0
rs41259844	0	0	0	1	0
rs41262144	0	0	0	1	0
rs41263702	0	0	0	1	0
rs41263704	0	0	0	1	0
rs41263710	0	0	0	1	0
rs41263712	0	0	0	1	0
rs41263716	0	0	0	1	0
rs41263718	0	0	0	1	0
rs41263720	0	0	0	1	0
rs41263722	0	0	0	1	0
rs41264060	0	0	1	0	0
rs41264091	0	0	0	0	1
rs41264099	0	0	0	0	1
rs41264191	1	0	0	0	0
rs41264193	1	0	0	0	0
rs41264674	0	0	0	1	0
rs41264677	0	0	0	1	0
rs41264703	0	0	0	1	0
rs41264729	1	0	0	0	0
rs41264733	1	0	0	0	0
rs41264833	0	0	0	1	0
rs41264839	0	0	0	1	0
rs41264841	0	0	0	1	0
rs41264867	0	0	1	0	0
rs41264869	0	0	1	0	0
rs41264871	0	0	1	0	0
rs41264945	0	1	0	0	0
rs41264959	0	0	0	1	0
rs41264963	0	0	0	1	0
rs41264995	0	1	0	0	0
rs41265025	0	1	0	0	0
rs41265093	0	0	0	1	0
rs41265094	0	0	0	1	0
rs41265105	0	0	0	0	1
rs41265107	0	0	0	0	1
rs41265109	1	0	0	0	0
rs41265125	1	0	0	0	0
rs41265135	0	0	1	0	0
rs41265139	0	1	0	0	0
rs41265179	0	1	0	0	0
rs41265272	0	0	0	1	0
rs41265274	0	0	0	1	0
rs41265511	1	0	0	0	0
rs41265515	1	0	0	0	0
rs41265519	0	0	0	1	0
rs41265521	0	0	0	1	0
rs41265535	0	0	0	1	0
rs41265683	0	0	0	1	0
rs41265687	0	0	0	1	0
rs41265689	0	0	0	1	0
rs41265691	0	0	0	1	0
rs41265697	0	0	0	1	0
rs41265699	0	0	0	1	0
rs41265707	0	0	0	1	0
rs41265913	0	0	0	1	0
rs41265955	0	0	0	1	0
rs41265993	0	0	0	1	0
rs41265999	0	0	0	1	0
rs41266001	0	0	0	1	0
rs41266007	0	0	0	1	0
rs41266021	0	0	0	1	0
rs41266025	0	0	0	1	0
rs41266092	0	0	0	1	0
rs41266096	0	0	0	1	0
rs41266102	0	0	0	1	0
rs41266227	0	0	1	0	0
rs41266229	0	0	1	0	0
rs41266231	0	0	1	0	0
rs41266401	0	0	0	1	0
rs41266405	0	0	0	1	0
rs41266407	0	0	0	1	0
rs41266457	0	0	0	1	0
rs41266459	0	0	0	1	0
rs41266461	0	0	0	1	0
rs41266463	0	0	0	1	0
rs41266467	0	0	0	1	0
rs41266471	0	0	0	1	0
rs41266473	0	0	0	1	0
rs41266475	0	0	0	1	0
rs41266477	0	0	0	1	0
rs41266632	1	0	0	0	0
rs41266636	0	1	0	0	0
rs41266729	0	0	0	1	0
rs41266747	0	0	0	1	0
rs41266753	0	0	0	1	0
rs41266947	0	0	0	1	0
rs41266951	0	0	0	1	0
rs41267253	0	0	0	1	0
rs41267255	0	0	0	1	0
rs41267257	0	0	0	1	0
rs41267365	0	0	0	1	0
rs41267389	0	0	0	1	0
rs41267391	0	0	0	1	0
rs41267399	0	0	0	1	0
rs41267413	0	0	0	1	0
rs41267437	0	0	1	0	0
rs41267441	0	0	1	0	0
rs41267443	0	0	1	0	0
rs41267562	0	0	1	0	0
rs41267566	0	0	1	0	0
rs41267568	0	0	1	0	0
rs41267647	0	0	0	1	0
rs41267649	0	0	0	1	0
rs41267655	1	0	0	0	0
rs41267667	0	0	0	1	0
rs41267669	0	0	0	1	0
rs41267779	1	0	0	0	0
rs41267783	1	0	0	0	0
rs41267785	1	0	0	0	0
rs41267881	0	0	0	1	0
rs41267901	0	0	0	1	0
rs41268051	1	0	0	0	0
rs41268065	1	0	0	0	0
rs41268069	1	0	0	0	0
rs41268071	1	0	0	0	0
rs41268073	1	0	0	0	0
rs41268075	1	0	0	0	0
rs41268077	1	0	0	0	0
rs41268079	1	0	0	0	0
rs41268081	1	0	0	0	0
rs41268101	0	0	0	1	0
rs41268389	0	0	0	1	0
rs41268528	0	0	1	0	0
rs41268589	0	0	0	1	0
rs41268591	0	0	0	1	0
rs41268619	0	0	1	0	0
rs41268631	0	0	0	1	0
rs41268633	0	0	0	1	0
rs41268703	1	0	0	0	0
rs41268727	0	0	1	0	0
rs41268977	0	0	0	1	0
rs41268979	0	0	0	1	0
rs41268995	0	0	0	1	0
rs41269019	0	0	1	0	0
rs41269026	0	0	0	1	0
rs41269028	0	0	0	1	0
rs41269032	0	0	0	1	0
rs41269034	0	0	0	1	0
rs41269036	0	0	0	1	0
rs41269038	0	0	0	1	0
rs41269040	0	0	0	1	0
rs41269045	0	0	0	1	0
rs41269049	0	0	0	1	0
rs41269055	0	0	0	1	0
rs41269057	0	0	0	1	0
rs41269061	0	0	0	1	0
rs41269067	0	0	0	1	0
rs41269071	0	0	0	1	0
rs41269073	0	0	0	1	0
rs41269315	0	0	0	1	0
rs41269355	0	0	0	1	0
rs41269357	0	0	0	1	0
rs41269369	1	0	0	0	0
rs41269375	0	0	0	1	0
rs41269377	0	0	0	1	0
rs41269463	0	0	0	1	0
rs41269465	0	0	0	1	0
rs41269473	0	0	0	1	0
rs41269507	0	0	0	1	0
rs41269581	0	0	0	1	0
rs41269717	0	0	0	0	1
rs41269915	0	0	0	1	0
rs41270043	0	0	0	0	1
rs41270048	0	0	0	1	0
rs41270056	0	0	0	1	0
rs41270105	0	0	1	0	0
rs41270107	0	0	1	0	0
rs41270111	0	0	1	0	0
rs41270113	0	0	1	0	0
rs41270205	0	1	0	0	0
rs41270333	0	1	0	0	0
rs41270335	0	1	0	0	0
rs41270345	0	0	0	1	0
rs41270347	0	0	0	1	0
rs41270401	0	0	0	1	0
rs41270403	0	0	0	1	0
rs41270405	0	0	0	1	0
rs41270407	0	0	0	1	0
rs41270415	0	0	0	1	0
rs41270541	0	0	0	1	0
rs41270747	0	0	0	1	0
rs41270847	0	0	0	0	1
rs41270849	0	0	0	0	1
rs41270861	0	0	0	0	1
rs41271119	0	0	0	1	0
rs41271125	0	0	0	1	0
rs41271163	0	0	0	1	0
rs41271179	0	0	0	1	0
rs41271245	0	0	0	1	0
rs41271385	0	0	0	1	0
rs41271451	0	0	0	1	0
rs41271455	0	0	0	1	0
rs41271463	0	0	1	0	0
rs41271481	0	0	0	1	0
rs41271519	0	0	0	1	0
rs41271535	0	0	0	1	0
rs41271539	0	0	0	1	0
rs41271557	0	0	1	0	0
rs41271563	0	0	1	0	0
rs41271971	0	0	0	1	0
rs41271987	0	0	0	1	0
rs41271997	0	1	0	0	0
rs41272019	1	0	0	0	0
rs41272147	0	0	0	1	0
rs41272153	0	0	0	1	0
rs41272162	0	0	0	1	0
rs41272166	0	0	0	1	0
rs41272192	0	0	0	1	0
rs41272194	0	0	0	1	0
rs41272198	0	0	0	1	0
rs41272204	0	0	0	1	0
rs41272234	0	0	1	0	0
rs41272246	0	1	0	0	0
rs41272248	0	1	0	0	0
rs41272268	0	0	0	1	0
rs41272270	0	0	0	1	0
rs41272290	0	0	0	1	0
rs41272315	0	0	0	1	0
rs41272377	1	0	0	0	0
rs41272379	1	0	0	0	0
rs41272381	1	0	0	0	0
rs41272383	1	0	0	0	0
rs41272385	1	0	0	0	0
rs41272387	1	0	0	0	0
rs41272389	1	0	0	0	0
rs41272481	0	0	0	1	0
rs41272485	0	0	0	1	0
rs41272639	0	0	0	1	0
rs41272643	0	0	0	1	0
rs41272651	0	0	0	1	0
rs41272711	0	0	0	1	0
rs41272857	0	0	0	1	0
rs41272859	0	0	0	1	0
rs41272873	0	0	0	1	0
rs41272877	0	0	0	1	0
rs41272879	0	0	0	1	0
rs41272883	0	0	0	1	0
rs41272885	0	0	0	1	0
rs41272891	0	0	0	1	0
rs41272893	0	0	0	1	0
rs41272947	0	1	0	0	0
rs41272955	0	1	0	0	0
rs41272957	0	1	0	0	0
rs41272959	0	1	0	0	0
rs41272961	0	1	0	0	0
rs41272965	0	1	0	0	0
rs41273094	0	0	1	0	0
rs41273100	1	0	0	0	0
rs41273167	0	0	0	1	0
rs41273171	0	0	0	1	0
rs41273173	0	0	0	1	0
rs41273175	0	0	0	1	0
rs41273185	0	0	0	1	0
rs41273269	0	0	0	0	1
rs41273545	0	0	0	1	0
rs41273583	0	0	0	1	0
rs41273585	0	0	0	1	0
rs41273625	0	0	0	1	0
rs41273644	0	0	0	1	0
rs41273648	0	0	0	1	0
rs41273822	0	1	0	0	0
rs41273906	0	0	0	1	0
rs41273907	0	0	0	1	0
rs41273909	0	0	0	1	0
rs41273913	0	0	0	1	0
rs41273915	0	0	0	1	0
rs41274088	0	0	0	1	0
rs41274167	0	1	0	0	0
rs41274236	0	1	0	0	0
rs41274304	0	0	0	1	0
rs41274498	0	0	0	1	0
rs41274502	0	0	0	1	0
rs41274512	0	0	0	1	0
rs41274516	0	0	0	1	0
rs41274524	0	0	0	1	0
rs41274542	0	0	0	1	0
rs41274568	1	0	0	0	0
rs41274570	1	0	0	0	0
rs41274574	1	0	0	0	0
rs41274576	1	0	0	0	0
rs41274586	0	0	0	1	0
rs41274594	0	0	0	1	0
rs41274596	0	0	0	1	0
rs41274646	0	0	0	1	0
rs41274648	0	0	0	1	0
rs41274654	0	0	0	1	0
rs41274656	0	0	0	0	1
rs41274658	0	0	0	0	1
rs41274724	0	0	0	1	0
rs41274740	0	0	0	1	0
rs41274776	0	0	0	1	0
rs41274778	0	0	0	1	0
rs41274780	0	0	0	1	0
rs41274845	0	0	0	1	0
rs41274849	0	0	0	1	0
rs41274898	0	1	0	0	0
rs41274900	0	1	0	0	0
rs41274916	0	0	0	0	1
rs41274920	0	0	0	0	1
rs41274928	0	0	0	0	1
rs41274930	0	0	0	0	1
rs41274940	0	0	0	0	1
rs41275054	0	0	0	1	0
rs41275060	0	0	0	1	0
rs41275062	0	0	0	1	0
rs41275233	0	0	0	1	0
rs41275297	0	0	0	1	0
rs41275301	0	0	0	1	0
rs41275358	0	0	0	1	0
rs41275374	0	1	0	0	0
rs41275412	0	0	0	1	0
rs41275416	0	0	0	1	0
rs41275440	0	0	0	1	0
rs41275442	0	0	0	1	0
rs41275620	0	0	1	0	0
rs41275634	0	0	0	1	0
rs41275782	0	0	0	1	0
rs41275786	0	0	0	1	0
rs41275788	0	0	0	1	0
rs41275910	0	0	0	1	0
rs41275930	0	0	0	1	0
rs41276068	0	0	0	1	0
rs41276072	0	0	0	1	0
rs41276076	0	0	0	1	0
rs41276078	0	0	0	1	0
rs41276080	0	0	0	1	0
rs41276082	0	0	0	1	0
rs41276086	0	0	0	1	0
rs41276094	0	0	0	1	0
rs41276151	0	0	0	1	0
rs41276154	0	0	0	1	0
rs41276181	0	0	0	1	0
rs41276317	0	0	0	0	1
rs41276321	0	0	0	0	1
rs41276366	0	0	0	1	0
rs41276368	0	0	0	1	0
rs41276370	0	0	0	1	0
rs41276372	0	0	0	1	0
rs41276392	0	1	0	0	0
rs41276398	0	1	0	0	0
rs41276400	0	1	0	0	0
rs41276499	0	0	0	1	0
rs41276505	0	0	1	0	0
rs41276554	0	0	0	1	0
rs41276700	0	0	1	0	0
rs41276852	0	0	0	0	1
rs41276858	0	0	0	0	1
rs41276860	0	0	0	0	1
rs41276864	0	0	0	1	0
rs41276876	0	0	0	1	0
rs41276878	0	0	0	1	0
rs41276880	0	0	0	1	0
rs41276898	0	0	0	1	0
rs41276996	0	0	1	0	0
rs41277010	0	0	1	0	0
rs41277022	0	0	1	0	0
rs41277112	0	0	0	0	1
rs41277419	0	0	0	1	0
rs41277422	0	0	0	1	0
rs41277425	0	0	0	1	0
rs41277428	0	0	0	1	0
rs41277434	0	0	1	0	0
rs41277437	0	0	1	0	0
rs41277447	0	0	1	0	0
rs41277459	0	0	1	0	0
rs41277463	0	0	1	0	0
rs41277466	0	0	0	0	1
rs41277467	0	0	0	0	1
rs41277481	0	0	0	0	1
rs41277543	1	0	0	0	0
rs41277642	0	0	0	1	0
rs41277684	0	0	0	1	0
rs41277716	0	0	0	1	0
rs41277728	0	0	0	1	0
rs41277897	0	0	0	1	0
rs41277899	0	0	0	1	0
rs41277903	0	0	0	1	0
rs41277905	0	0	0	1	0
rs41277946	0	0	0	1	0
rs41278014	0	0	0	1	0
rs41278016	0	0	0	1	0
rs41278020	0	0	0	1	0
rs41278063	0	0	0	1	0
rs41278065	0	0	0	1	0
rs41278093	0	0	0	1	0
rs41278104	0	0	1	0	0
rs41278188	0	0	0	1	0
rs41278200	0	0	1	0	0
rs41278204	0	0	1	0	0
rs41278214	0	0	1	0	0
rs41278222	0	0	1	0	0
rs41278224	0	0	1	0	0
rs41278228	0	0	1	0	0
rs41278351	0	0	0	1	0
rs41278397	0	0	0	1	0
rs41278405	0	0	0	1	0
rs41278444	0	0	0	1	0
rs41278446	0	0	0	1	0
rs41278454	0	0	0	1	0
rs41278553	0	0	0	1	0
rs41278583	0	0	1	0	0
rs41278587	0	0	1	0	0
rs41278726	0	0	0	1	0
rs41278728	0	0	0	1	0
rs41278734	0	1	0	0	0
rs41278824	0	0	0	1	0
rs41278830	0	0	0	1	0
rs41278918	0	0	0	1	0
rs41278922	0	0	0	1	0
rs41278962	0	1	0	0	0
rs41279034	0	1	0	0	0
rs41279047	1	0	0	0	0
rs41279049	1	0	0	0	0
rs41279051	1	0	0	0	0
rs41279053	1	0	0	0	0
rs41279285	0	0	0	1	0
rs41279293	0	0	0	1	0
rs41279295	0	1	0	0	0
rs41279420	0	0	0	1	0
rs41279422	0	0	0	1	0
rs41279424	0	0	0	1	0
rs41279543	0	0	0	1	0
rs41279606	0	0	0	1	0
rs41279650	1	0	0	0	0
rs41279668	1	0	0	0	0
rs41279782	0	0	0	1	0
rs41279786	0	0	0	1	0
rs41279790	0	1	0	0	0
rs41279831	1	0	0	0	0
rs41279948	0	1	0	0	0
rs41279977	0	0	0	1	0
rs41279993	0	1	0	0	0
rs41279995	0	1	0	0	0
rs41279997	0	1	0	0	0
rs41280031	0	0	0	1	0
rs41280033	0	0	0	1	0
rs41280035	0	0	0	1	0
rs41280037	0	0	0	1	0
rs41280041	0	0	0	1	0
rs41280074	0	0	1	0	0
rs41280112	0	0	0	1	0
rs41280134	0	0	0	1	0
rs41280345	0	0	0	1	0
rs41280428	0	0	0	1	0
rs41280495	0	0	1	0	0
rs41280499	0	0	1	0	0
rs41280501	0	0	1	0	0
rs41280503	0	0	1	0	0
rs41280523	0	0	0	1	0
rs41280525	0	0	0	1	0
rs41280569	0	0	0	1	0
rs41280637	0	0	0	1	0
rs41280639	0	0	0	1	0
rs41280660	0	0	0	1	0
rs41280663	0	0	0	1	0
rs41280760	1	0	0	0	0
rs41280762	1	0	0	0	0
rs41280764	1	0	0	0	0
rs41280778	0	0	0	1	0
rs41280780	1	0	0	0	0
rs41280788	0	0	0	1	0
rs41280827	0	0	0	1	0
rs41280829	0	0	0	1	0
rs41280837	0	0	0	1	0
rs41280846	0	1	0	0	0
rs41280878	0	1	0	0	0
rs41280882	0	1	0	0	0
rs41280884	0	1	0	0	0
rs41280888	0	1	0	0	0
rs41280923	0	0	0	1	0
rs41280959	1	0	0	0	0
rs41280974	1	0	0	0	0
rs41281060	0	0	0	1	0
rs41281063	0	0	0	1	0
rs41281075	0	0	0	1	0
rs41281090	0	0	0	1	0
rs41281099	0	0	0	1	0
rs41281102	0	0	0	1	0
rs41281105	0	0	0	1	0
rs41281108	0	0	0	1	0
rs41281238	0	0	0	1	0
rs41281240	0	0	0	1	0
rs41281242	0	0	0	1	0
rs41281265	0	0	0	1	0
rs41281291	0	0	0	0	1
rs41281295	0	0	0	0	1
rs41281421	0	0	0	1	0
rs41281423	0	0	0	1	0
rs41281425	0	0	0	1	0
rs41281429	0	0	0	1	0
rs41281435	0	0	0	1	0
rs41281437	0	0	0	1	0
rs41281439	0	0	0	1	0
rs41281467	0	0	1	0	0
rs41281493	0	0	0	1	0
rs41281495	0	0	0	1	0
rs41281497	0	0	0	1	0
rs41281537	0	0	0	1	0
rs41281544	0	0	0	1	0
rs41281554	1	0	0	0	0
rs41281643	0	0	0	1	0
rs41281689	0	0	0	1	0
rs41281695	0	0	0	1	0
rs41281719	0	0	0	1	0
rs41281793	0	0	0	1	0
rs41281826	0	0	0	0	1
rs41281836	0	1	0	0	0
rs41281838	0	1	0	0	0
rs41281840	0	1	0	0	0
rs41281846	0	0	0	1	0
rs41281856	0	0	0	1	0
rs41281993	0	0	0	1	0
rs41281995	0	0	0	1	0
rs41282312	0	0	0	1	0
rs41282314	0	0	0	1	0
rs41282316	0	0	0	1	0
rs41282326	0	0	0	1	0
rs41282342	0	0	0	1	0
rs41282345	0	0	0	1	0
rs41282359	0	0	0	1	0
rs41282361	0	0	0	1	0
rs41282363	0	0	0	1	0
rs41282389	0	1	0	0	0
rs41282467	0	0	0	1	0
rs41282538	0	0	1	0	0
rs41282571	0	0	0	1	0
rs41282644	0	1	0	0	0
rs41282646	0	1	0	0	0
rs41282648	0	1	0	0	0
rs41282654	0	1	0	0	0
rs41282670	0	1	0	0	0
rs41282672	0	1	0	0	0
rs41282730	0	0	0	1	0
rs41282808	0	0	0	1	0
rs41282840	0	0	0	1	0
rs41282852	0	0	0	1	0
rs41282888	0	0	0	1	0
rs41282890	0	0	0	1	0
rs41282892	0	0	0	1	0
rs41282906	0	0	0	1	0
rs41282912	0	0	0	1	0
rs41282922	0	0	0	1	0
rs41282928	1	0	0	0	0
rs41283012	1	0	0	0	0
rs41283014	1	0	0	0	0
rs41283136	0	0	0	1	0
rs41283199	0	1	0	0	0
rs41283217	0	0	0	1	0
rs41283233	0	0	0	1	0
rs41283239	0	0	0	1	0
rs41283391	0	0	0	0	1
rs41283473	0	1	0	0	0
rs41283475	0	1	0	0	0
rs41283477	0	1	0	0	0
rs41283479	0	1	0	0	0
rs41283572	0	0	0	1	0
rs41283584	0	0	0	1	0
rs41283598	0	0	0	1	0
rs41283604	0	0	0	1	0
rs41283638	0	0	0	1	0
rs41283642	0	0	0	1	0
rs41283675	0	0	0	1	0
rs41283952	0	0	0	1	0
rs41283954	0	0	0	1	0
rs41284007	0	0	0	1	0
rs41284013	0	0	1	0	0
rs41284015	0	0	1	0	0
rs41284055	0	0	0	1	0
rs41284057	0	0	0	1	0
rs41284070	0	0	1	0	0
rs41284072	0	0	1	0	0
rs41284447	0	1	0	0	0
rs41284449	0	1	0	0	0
rs41284451	0	1	0	0	0
rs41284492	0	0	0	1	0
rs41284494	0	0	0	1	0
rs41284496	0	0	0	1	0
rs41284498	0	0	0	1	0
rs41284500	0	0	0	1	0
rs41284843	0	0	0	0	1
rs41284984	1	0	0	0	0
rs41284986	1	0	0	0	0
rs41284990	1	0	0	0	0
rs41285047	0	0	1	0	0
rs41285049	0	0	1	0	0
rs41285290	1	0	0	0	0
rs41285416	0	0	0	1	0
rs41285418	0	0	0	1	0
rs41285422	0	0	0	1	0
rs41285472	0	0	1	0	0
rs41285474	0	0	1	0	0
rs41285480	0	0	0	1	0
rs41285482	0	0	0	1	0
rs41285508	0	0	0	1	0
rs41285510	0	0	0	1	0
rs41285532	0	0	1	0	0
rs41285536	0	0	1	0	0
rs41285780	0	0	0	1	0
rs41285788	0	0	0	1	0
rs41285828	1	0	0	0	0
rs41285842	0	0	0	1	0
rs41285877	1	0	0	0	0
rs41285881	1	0	0	0	0
rs41285904	1	0	0	0	0
rs41285912	0	0	0	1	0
rs41285930	0	0	0	1	0
rs41285951	0	0	0	0	1
rs41285955	0	0	0	1	0
rs41286048	0	0	1	0	0
rs41286050	0	0	1	0	0
rs41286184	0	0	0	0	1
rs41286192	0	0	0	0	1
rs41286196	0	0	0	0	1
rs41286544	0	0	0	1	0
rs41286572	0	1	0	0	0
rs41286574	0	1	0	0	0
rs41286685	0	0	0	1	0
rs41286689	0	0	0	1	0
rs41286697	0	0	0	1	0
rs41286858	0	0	0	1	0
rs41286862	0	0	0	1	0
rs41286866	0	0	0	1	0
rs41286868	0	0	0	1	0
rs41286873	0	0	0	1	0
rs41286880	0	0	0	0	1
rs41286884	0	0	0	0	1
rs41286918	0	0	0	0	1
rs41286928	0	0	0	0	1
rs41287074	0	0	0	1	0
rs41287134	0	0	0	1	0
rs41287292	0	0	0	1	0
rs41287298	0	0	0	1	0
rs41287300	0	0	0	1	0
rs41287302	0	0	0	1	0
rs41287304	0	0	0	1	0
rs41287361	0	0	1	0	0
rs41287457	0	0	0	1	0
rs41287460	0	0	0	1	0
rs41287466	0	0	0	1	0
rs41287478	0	0	0	1	0
rs41287480	0	0	0	1	0
rs41287482	0	0	0	1	0
rs41287484	0	0	0	1	0
rs41287492	0	0	0	1	0
rs41287500	0	0	0	1	0
rs41287502	0	0	0	1	0
rs41287504	0	0	0	1	0
rs41287510	0	0	0	1	0
rs41287656	0	0	0	1	0
rs41287710	0	0	0	1	0
rs41287712	0	0	0	1	0
rs41287714	0	0	0	1	0
rs41287718	0	0	0	0	1
rs41288141	0	0	1	0	0
rs41288381	0	0	0	1	0
rs41288391	0	0	0	1	0
rs41288435	0	0	0	1	0
rs41288574	0	0	0	1	0
rs41288576	0	0	0	1	0
rs41288588	0	0	0	1	0
rs41288592	0	0	0	1	0
rs41288767	0	0	0	1	0
rs41288771	0	0	0	1	0
rs41288789	0	0	0	1	0
rs41288799	0	0	0	1	0
rs41288807	0	0	0	1	0
rs41288811	0	0	0	1	0
rs41288813	0	0	0	1	0
rs41288817	0	0	0	1	0
rs41288819	0	0	0	1	0
rs41288829	0	0	0	1	0
rs41288985	0	0	1	0	0
rs41289013	0	0	0	1	0
rs41289017	0	0	0	1	0
rs41289019	0	0	0	1	0
rs41289293	0	0	0	1	0
rs41289297	0	0	0	1	0
rs41289398	0	0	0	1	0
rs41289402	0	0	0	1	0
rs41289404	0	0	0	1	0
rs41289566	0	0	1	0	0
rs41289568	0	0	1	0	0
rs41289570	0	0	1	0	0
rs41289846	0	0	0	1	0
rs41289880	0	0	0	1	0
rs41289953	0	0	0	1	0
rs41290098	0	0	1	0	0
rs41290194	0	0	0	1	0
rs41290196	0	0	0	1	0
rs41290204	0	0	0	1	0
rs41290206	0	0	0	1	0
rs41290212	0	0	0	1	0
rs41290441	0	0	0	1	0
rs41290456	0	0	0	1	0
rs41290468	0	0	0	1	0
rs41290496	0	0	0	1	0
rs41290506	0	0	0	1	0
rs41290547	0	0	0	1	0
rs41290571	0	0	0	1	0
rs41290573	0	0	0	1	0
rs41290852	0	0	0	1	0
rs41290854	0	0	0	1	0
rs41290904	0	0	0	1	0
rs41291040	0	0	0	1	0
rs41291197	0	0	0	1	0
rs41291478	0	1	0	0	0
rs41291486	0	1	0	0	0
rs41291490	0	0	0	1	0
rs41291548	0	0	0	0	1
rs41291552	0	0	0	0	1
rs41291560	0	0	0	0	1
rs41291562	0	0	0	1	0
rs41291566	0	0	0	1	0
rs41291572	0	0	0	1	0
rs41291576	0	0	0	1	0
rs41291586	0	0	0	1	0
rs41291588	0	0	0	1	0
rs41291594	0	0	0	1	0
rs41291606	0	0	0	1	0
rs41291666	0	0	0	1	0
rs41291852	0	0	0	1	0
rs41291854	0	0	0	1	0
rs41291856	0	0	0	1	0
rs41291914	0	0	0	1	0
rs41291953	0	0	0	1	0
rs41291959	0	0	0	1	0
rs41291961	0	0	0	1	0
rs41291969	0	0	0	1	0
rs41291971	0	0	0	1	0
rs41292037	0	0	0	1	0
rs41292233	0	0	1	0	0
rs41292235	0	0	1	0	0
rs41292364	0	1	0	0	0
rs41292394	0	0	0	1	0
rs41292398	0	0	0	1	0
rs41292400	0	0	0	1	0
rs41292418	0	0	0	1	0
rs41292420	0	0	0	1	0
rs41292515	0	0	0	1	0
rs41292521	0	0	0	1	0
rs41292535	0	0	0	1	0
rs41292543	0	0	0	1	0
rs41292570	0	0	0	1	0
rs41292747	0	0	1	0	0
rs41292749	0	0	1	0	0
rs41292810	0	0	0	1	0
rs41292818	0	0	0	1	0
rs41292858	0	1	0	0	0
rs41293034	0	0	0	1	0
rs41293090	0	0	0	1	0
rs41293100	0	0	0	1	0
rs41293261	0	1	0	0	0
rs41293271	0	1	0	0	0
rs41293363	0	0	1	0	0
rs41293375	0	0	1	0	0
rs41293381	0	0	0	0	1
rs41293387	0	0	0	0	1
rs41294464	0	1	0	0	0
rs41294480	0	0	0	1	0
rs41294484	0	0	0	1	0
rs41294486	0	0	0	1	0
rs41294508	0	1	0	0	0
rs41294510	0	1	0	0	0
rs41294528	0	0	0	1	0
rs41294734	0	0	0	1	0
rs41294736	0	0	0	1	0
rs41294750	0	0	0	1	0
rs41294756	0	0	0	1	0
rs41294758	0	0	0	1	0
rs41294764	0	0	0	1	0
rs41294813	0	0	0	1	0
rs41295810	0	1	0	0	0
rs41295853	0	0	0	1	0
rs41295952	0	0	1	0	0
rs41295980	0	0	0	1	0
rs41295982	0	0	0	1	0
rs41295996	0	0	0	1	0
rs41295998	0	0	0	1	0
rs41296155	0	0	0	1	0
rs41296239	0	0	0	1	0
rs41296555	0	0	0	1	0
rs41297049	0	0	0	1	0
rs41297111	0	0	0	1	0
rs41297199	0	0	1	0	0
rs41297221	0	0	0	1	0
rs41297241	0	0	0	1	0
rs41297529	0	0	0	1	0
rs41297630	0	0	0	1	0
rs41297636	0	0	0	1	0
rs41297897	0	0	0	1	0
rs41297946	0	1	0	0	0
rs41298047	0	0	0	1	0
rs41298061	0	0	0	1	0
rs41298063	0	0	0	1	0
rs41298085	0	0	0	1	0
rs41298087	0	0	0	1	0
rs41298089	0	0	0	1	0
rs41298099	0	0	0	1	0
rs41298107	0	0	0	1	0
rs41298111	0	0	0	1	0
rs41298117	0	1	0	0	0
rs41298123	0	0	0	1	0
rs41298153	0	0	0	1	0
rs41298169	0	0	0	1	0
rs41298324	0	0	1	0	0
rs41298326	0	0	1	0	0
rs41298424	0	1	0	0	0
rs41298426	0	1	0	0	0
rs41298547	0	0	0	1	0
rs41298549	0	0	0	1	0
rs41298682	0	0	0	1	0
rs41298702	0	0	0	1	0
rs41298712	0	0	0	1	0
rs41298718	0	0	0	1	0
rs41298730	0	0	0	1	0
rs41298781	0	1	0	0	0
rs41299181	1	0	0	0	0
rs41299189	0	1	0	0	0
rs41299195	0	0	1	0	0
rs41299199	0	1	0	0	0
rs41299201	0	0	1	0	0
rs41299205	0	0	0	0	1
rs41299216	0	0	0	1	0
rs41299224	0	0	0	1	0
rs41299376	0	0	0	1	0
rs41299382	0	0	0	1	0
rs41299394	0	0	0	1	0
rs41299517	0	0	0	1	0
rs41299579	0	0	0	1	0
rs41299816	0	0	0	1	0
rs41299820	0	0	0	1	0
rs41299832	0	0	0	1	0
rs41299836	0	0	0	1	0
rs41299838	0	0	0	1	0
rs41299882	0	0	0	1	0
rs41300092	1	0	0	0	0
rs41300229	0	0	0	1	0
rs41300367	0	0	0	1	0
rs41300373	0	0	0	1	0
rs41300379	0	0	0	1	0
rs41300395	0	0	0	1	0
rs41300413	0	0	0	1	0
rs41300427	0	0	0	1	0
rs41300431	0	0	0	1	0
rs41300435	0	0	0	1	0
rs41300568	0	0	0	1	0
rs41300618	0	1	0	0	0
rs41300620	0	1	0	0	0
rs41300719	0	0	0	1	0
rs41300760	0	0	0	1	0
rs41300768	0	0	0	1	0
rs41301052	0	0	0	1	0
rs41301076	1	0	0	0	0
rs41301105	0	0	0	1	0
rs41301119	0	0	0	1	0
rs41301353	0	0	0	1	0
rs41301363	0	0	0	1	0
rs41301371	0	0	0	1	0
rs41301375	0	0	0	1	0
rs41301385	0	0	0	1	0
rs41301427	0	0	0	1	0
rs41301469	0	0	1	0	0
rs41301471	0	1	0	0	0
rs41301473	0	0	0	1	0
rs41301475	0	0	1	0	0
rs41301477	0	0	1	0	0
rs41301581	0	1	0	0	0
rs41301585	0	1	0	0	0
rs41301621	0	0	0	0	1
rs41301625	0	0	0	0	1
rs41301629	0	0	0	0	1
rs41301631	0	0	0	0	1
rs41301641	0	1	0	0	0
rs41301823	0	0	0	0	1
rs41301888	0	0	0	1	0
rs41301892	0	0	0	1	0
rs41301932	0	0	0	1	0
rs41301973	0	0	0	1	0
rs41302015	0	0	1	0	0
rs41302017	0	0	0	1	0
rs41302087	0	0	0	1	0
rs41302089	0	0	0	1	0
rs41302198	0	0	0	1	0
rs41302369	0	0	1	0	0
rs41302371	0	0	1	0	0
rs41302389	0	0	0	1	0
rs41302419	0	0	0	1	0
rs41302539	0	0	0	0	1
rs41302541	0	0	1	0	0
rs41302557	1	0	0	0	0
rs41302569	0	0	0	1	0
rs41302575	0	0	0	1	0
rs41302599	1	0	0	0	0
rs41302603	0	1	0	0	0
rs41302679	0	0	0	1	0
rs41302723	0	0	0	1	0
rs41302735	0	0	0	1	0
rs41302844	0	0	0	1	0
rs41302903	0	0	0	1	0
rs41302934	0	0	0	1	0
rs41303049	0	0	0	1	0
rs41303051	0	0	0	1	0
rs41303095	0	0	0	1	0
rs41303127	0	0	0	1	0
rs41303223	0	0	0	1	0
rs41303275	0	0	0	1	0
rs41303277	0	0	0	1	0
rs41303307	0	0	0	1	0
rs41303523	0	0	0	1	0
rs41303566	0	0	0	1	0
rs41303843	1	0	0	0	0
rs41303865	0	0	0	1	0
rs41303982	0	0	0	1	0
rs41303986	0	0	0	1	0
rs41304014	0	0	0	1	0
rs41304129	0	0	1	0	0
rs41304230	0	0	0	1	0
rs41304419	0	0	0	1	0
rs41304437	0	0	0	1	0
rs41304562	0	0	0	1	0
rs41304593	0	0	0	1	0
rs41304601	0	0	0	1	0
rs41304611	0	0	0	0	1
rs41304613	0	1	0	0	0
rs41304667	0	0	0	1	0
rs41304669	0	0	0	1	0
rs41304671	0	0	0	1	0
rs41304673	0	0	0	1	0
rs41304681	0	0	0	1	0
rs41304796	0	1	0	0	0
rs41304832	0	0	1	0	0
rs41304846	0	0	1	0	0
rs41304868	0	0	1	0	0
rs41305058	0	1	0	0	0
rs41305070	1	0	0	0	0
rs41305329	0	0	0	1	0
rs41305339	0	0	0	1	0
rs41305341	0	0	0	1	0
rs41305457	0	0	0	1	0
rs41305590	0	0	1	0	0
rs41305628	0	0	0	1	0
rs41305699	0	0	0	1	0
rs41305705	0	0	0	1	0
rs41305844	0	0	0	1	0
rs41305866	0	0	0	1	0
rs41305876	0	0	0	1	0
rs41305947	0	0	0	1	0
rs41306045	0	0	0	1	0
rs41306213	0	0	0	1	0
rs41306328	0	0	0	1	0
rs41306334	0	0	0	1	0
rs41306338	0	0	0	1	0
rs41306399	0	0	0	1	0
rs41306534	0	0	0	1	0
rs41306668	0	0	1	0	0
rs41306775	0	0	0	1	0
rs41306786	0	0	0	1	0
rs41306868	0	0	0	1	0
rs41306912	0	0	0	1	0
rs41306990	1	0	0	0	0
rs41307086	0	0	0	1	0
rs41307090	0	1	0	0	0
rs41307177	0	0	1	0	0
rs41307219	0	0	0	1	0
rs41307221	0	0	0	1	0
rs41307225	0	0	0	1	0
rs41307233	0	0	0	1	0
rs41307316	0	0	0	1	0
rs41307436	0	0	0	1	0
rs41307457	0	0	0	1	0
rs41307587	0	0	0	1	0
rs41307648	0	0	0	1	0
rs41307690	0	0	1	0	0
rs41307777	0	0	0	1	0
rs41307810	0	0	0	1	0
rs41307848	1	0	0	0	0
rs41307878	0	0	1	0	0
rs41308092	0	0	1	0	0
rs41308104	0	0	0	1	0
rs41308140	0	0	0	0	1
rs41308186	0	0	1	0	0
rs41308228	0	0	1	0	0
rs41308248	0	0	0	1	0
rs41308258	0	0	0	1	0
rs41308275	0	0	1	0	0
rs41308411	0	0	0	0	1
rs41308415	0	0	0	1	0
rs41308419	0	0	0	1	0
rs41308437	0	0	0	1	0
rs41308623	0	0	0	1	0
rs41308637	0	0	0	1	0
rs41308741	0	0	0	1	0
rs41308800	0	0	0	1	0
rs41308820	0	0	0	1	0
rs41308828	0	0	0	1	0
rs41308920	0	0	1	0	0
rs41308978	0	0	0	1	0
rs41308993	0	0	0	1	0
rs41309017	0	0	0	1	0
rs41309026	0	0	0	1	0
rs41309066	0	0	0	1	0
rs41309187	0	0	0	1	0
rs41309189	1	0	0	0	0
rs41309244	0	1	0	0	0
rs41309246	0	0	0	1	0
rs41309296	0	0	0	1	0
rs41309304	0	0	0	0	1
rs41309361	0	0	0	1	0
rs41309401	0	1	0	0	0
rs41309816	0	0	0	1	0
rs41309829	0	0	0	1	0
rs41309835	0	0	0	1	0
rs41309908	0	1	0	0	0
rs41309917	0	0	0	1	0
rs41309931	0	0	1	0	0
rs41309935	0	0	1	0	0
rs41309970	0	0	0	1	0
rs41309988	0	0	0	1	0
rs41310004	0	0	0	1	0
rs41310032	0	0	0	1	0
rs41310034	0	0	0	1	0
rs41310047	0	0	0	1	0
rs41310118	0	0	0	1	0
rs41310165	0	1	0	0	0
rs41310175	0	0	0	1	0
rs41310239	0	0	0	1	0
rs41310250	0	0	0	1	0
rs41310256	0	0	0	1	0
rs41310292	0	0	0	1	0
rs41310304	1	0	0	0	0
rs41310324	0	0	0	1	0
rs41310353	0	0	0	1	0
rs41310363	1	0	0	0	0
rs41310410	0	0	0	1	0
rs41310432	0	0	0	1	0
rs41310434	0	0	0	1	0
rs41310555	0	0	1	0	0
rs41310561	0	0	1	0	0
rs41310797	0	0	0	1	0
rs41310801	0	0	0	1	0
rs41310850	0	0	1	0	0
rs41310859	0	0	1	0	0
rs41310861	1	0	0	0	0
rs41310931	0	0	0	1	0
rs41310978	0	0	0	1	0
rs41311053	0	0	0	1	0
rs41311146	0	0	0	1	0
rs41311174	0	0	0	1	0
rs41311404	1	0	0	0	0
rs41311445	0	0	0	0	1
rs41311597	0	0	1	0	0
rs41312012	0	0	0	0	1
rs41312042	0	0	0	1	0
rs41312278	0	0	0	0	1
rs41312284	0	0	0	1	0
rs41312300	0	0	1	0	0
rs41312301	0	0	1	0	0
rs41312303	0	0	1	0	0
rs41312309	0	0	0	1	0
rs41312635	0	0	0	1	0
rs41312641	0	0	0	1	0
rs41312650	0	0	0	1	0
rs41312674	0	0	1	0	0
rs41313101	0	0	0	1	0
rs41313290	0	1	0	0	0
rs41313363	0	0	0	1	0
rs41313505	0	0	0	0	1
rs41313780	0	0	0	1	0
rs41313794	0	0	0	1	0
rs41313814	0	0	0	1	0
rs41313849	0	0	0	0	1
rs41313871	0	0	0	1	0
rs41313910	0	0	0	1	0
rs41314165	0	0	0	1	0
rs41314459	0	0	0	1	0
rs41314461	0	0	0	1	0
rs41314481	0	0	0	1	0
rs41314529	0	0	1	0	0
rs41314549	0	1	0	0	0
rs41314584	0	0	0	1	0
rs41314646	0	0	1	0	0
rs41314679	0	0	0	1	0
rs41314980	0	0	0	0	1
rs41315074	0	0	0	1	0
rs41315094	0	0	0	1	0
rs41315244	0	0	1	0	0
rs41315264	1	0	0	0	0
rs41315300	0	0	0	1	0
rs41315302	0	0	0	1	0
rs41315304	0	0	0	1	0
rs41315312	0	0	0	1	0
rs41315438	0	0	1	0	0
rs41315571	0	0	0	0	1
rs41315629	0	0	0	1	0
rs41315648	1	0	0	0	0
rs41315872	0	0	1	0	0
rs41315976	0	0	0	1	0
rs41316005	0	0	0	1	0
rs41316956	0	0	1	0	0
rs41316974	0	0	0	0	1
rs41317114	0	0	0	0	1
rs41317264	0	0	0	1	0
rs41317270	0	0	0	1	0
rs41317365	0	0	0	1	0
rs41317734	0	0	1	0	0
rs41320045	0	1	0	0	0
rs41320348	0	0	0	1	0
rs41321249	0	1	0	0	0
rs41322150	0	0	0	1	0
rs41322153	0	0	0	1	0
rs41322155	0	0	0	1	0
rs41322952	0	0	0	1	0
rs41323648	0	0	0	1	0
rs41323844	0	0	1	0	0
rs41324751	0	0	0	1	0
rs41324754	0	0	0	1	0
rs41324853	0	0	0	1	0
rs41325445	0	1	0	0	0
rs41326445	0	0	0	1	0
rs41326750	0	0	1	0	0
rs41328147	0	1	0	0	0
rs41329344	1	0	0	0	0
rs41329446	0	0	0	1	0
rs41329645	1	0	0	0	0
rs41330049	0	0	0	1	0
rs41330748	0	1	0	0	0
rs41330944	0	0	0	1	0
rs41331045	0	0	1	0	0
rs41331447	0	0	0	1	0
rs41331545	0	1	0	0	0
rs41331756	0	0	0	1	0
rs41332047	0	0	0	1	0
rs41332048	1	0	0	0	0
rs41333248	0	0	0	1	0
rs41333544	0	0	0	1	0
rs41333947	0	0	0	1	0
rs41334244	0	0	1	0	0
rs41334845	1	0	0	0	0
rs41335653	0	0	0	1	0
rs41337746	0	0	0	1	0
rs41338750	0	1	0	0	0
rs41341044	0	0	0	1	0
rs41341649	0	0	0	1	0
rs41343245	0	0	0	1	0
rs41343545	0	0	1	0	0
rs41343750	0	1	0	0	0
rs41344049	0	0	0	1	0
rs41344245	0	0	0	1	0
rs41344750	0	0	0	1	0
rs41344852	0	0	0	1	0
rs41346254	0	0	0	1	0
rs41346444	0	0	0	1	0
rs41347845	0	0	0	1	0
rs41348452	0	0	0	0	1
rs41348645	0	0	0	1	0
rs41349544	0	0	0	1	0
rs41351351	0	0	0	1	0
rs41351447	0	0	0	1	0
rs41352148	0	0	0	1	0
rs41352345	0	0	0	1	0
rs41352752	0	0	0	1	0
rs41353848	0	0	0	1	0
rs41353849	0	1	0	0	0
rs41354949	0	0	0	1	0
rs41355347	1	0	0	0	0
rs41356949	0	0	0	1	0
rs41357746	0	0	0	1	0
rs41358346	0	1	0	0	0
rs41358745	0	0	0	0	1
rs41359644	0	0	0	1	0
rs41360545	0	0	0	1	0
rs41361350	0	0	1	0	0
rs41361358	0	1	0	0	0
rs41361551	0	0	0	1	0
rs41362146	0	0	0	1	0
rs41362248	0	0	0	1	0
rs41362348	0	0	0	1	0
rs41362550	0	1	0	0	0
rs41362947	0	0	1	0	0
rs41363245	0	0	0	1	0
rs41363349	0	0	0	1	0
rs41364646	0	0	0	1	0
rs41364946	0	0	0	1	0
rs41364948	0	0	0	1	0
rs41365845	0	0	0	1	0
rs41367847	0	0	0	1	0
rs41368551	0	0	0	1	0
rs41368644	0	0	0	1	0
rs41368744	0	0	0	1	0
rs41369446	1	0	0	0	0
rs41370044	0	1	0	0	0
rs41370046	0	0	0	1	0
rs41370153	0	1	0	0	0
rs41371051	0	0	0	1	0
rs41371344	0	0	0	1	0
rs41371446	1	0	0	0	0
rs41371744	0	0	0	1	0
rs41371753	0	0	0	1	0
rs41371944	0	0	0	1	0
rs41372447	0	0	0	1	0
rs41373148	0	0	0	1	0
rs41373752	0	0	0	1	0
rs41374044	0	0	1	0	0
rs41374344	0	0	0	1	0
rs41374548	0	0	0	1	0
rs41374944	0	1	0	0	0
rs41375546	0	0	1	0	0
rs41375848	0	0	0	1	0
rs41376049	0	0	0	1	0
rs41376151	0	0	0	1	0
rs41376249	0	0	0	1	0
rs41377345	0	0	0	1	0
rs41377749	0	0	0	1	0
rs41378053	0	0	1	0	0
rs41378347	1	0	0	0	0
rs41379647	0	0	0	1	0
rs41379748	0	0	0	1	0
rs41380945	0	0	0	1	0
rs41380947	0	0	0	1	0
rs41381451	0	0	0	1	0
rs41381544	0	0	1	0	0
rs41381550	0	0	0	1	0
rs41382444	0	0	0	1	0
rs41382748	0	0	0	1	0
rs41383651	0	0	0	1	0
rs41384450	0	0	0	1	0
rs41385644	0	0	0	1	0
rs41385645	0	0	0	1	0
rs41385744	0	0	0	1	0
rs41385746	0	0	0	1	0
rs41386153	0	0	1	0	0
rs41386349	0	0	0	1	0
rs41386447	0	0	0	1	0
rs41386644	0	0	0	1	0
rs41386748	0	0	0	1	0
rs41386946	0	0	0	1	0
rs41387146	0	0	0	1	0
rs41388144	0	0	0	1	0
rs41388848	0	0	0	1	0
rs41391052	0	0	0	1	0
rs41392550	0	0	0	1	0
rs41393748	0	0	0	1	0
rs41394046	0	0	0	1	0
rs41394345	0	0	0	1	0
rs41395445	1	0	0	0	0
rs41395652	0	0	0	1	0
rs41395653	0	0	0	1	0
rs41395753	0	1	0	0	0
rs41396048	0	1	0	0	0
rs41396546	0	0	0	1	0
rs41397245	0	1	0	0	0
rs41398948	0	0	0	1	0
rs41399047	0	0	0	1	0
rs41399245	0	0	0	1	0
rs41399344	0	0	0	1	0
rs41399544	0	0	0	1	0
rs41400047	1	0	0	0	0
rs41400450	0	1	0	0	0
rs41400544	0	0	0	1	0
rs41401348	0	0	0	0	1
rs41401548	0	1	0	0	0
rs41401945	0	0	0	1	0
rs41403246	0	0	0	1	0
rs41404249	0	0	0	1	0
rs41406045	1	0	0	0	0
rs41407548	0	1	0	0	0
rs41408046	0	1	0	0	0
rs41408445	0	0	0	1	0
rs41408545	0	0	0	1	0
rs41408753	0	0	0	1	0
rs41408945	0	0	0	1	0
rs41409244	0	0	1	0	0
rs41409846	0	0	0	1	0
rs41410444	1	0	0	0	0
rs41410552	0	0	0	1	0
rs41411047	0	0	0	1	0
rs41411845	0	0	0	1	0
rs41411846	0	0	0	1	0
rs41412145	0	0	0	1	0
rs41412146	0	0	0	1	0
rs41412545	0	0	0	1	0
rs41414046	0	0	0	1	0
rs41414150	0	0	0	1	0
rs41414745	0	0	0	1	0
rs41416652	0	0	0	1	0
rs41417144	0	0	0	1	0
rs41417151	0	0	0	1	0
rs41417748	0	0	0	1	0
rs41418650	1	0	0	0	0
rs41418949	0	0	0	1	0
rs41419149	0	0	0	1	0
rs41419445	0	0	0	1	0
rs41419447	0	0	0	1	0
rs41419651	0	0	0	1	0
rs41419946	0	0	1	0	0
rs41420544	0	0	0	1	0
rs41420948	0	0	0	1	0
rs41421544	1	0	0	0	0
rs41421844	0	0	0	1	0
rs41422545	0	0	0	1	0
rs41423949	0	0	0	0	1
rs41424250	0	0	0	1	0
rs41425047	0	0	0	1	0
rs41426049	0	0	0	1	0
rs41426346	0	1	0	0	0
rs41426349	0	0	0	1	0
rs41426852	0	0	0	1	0
rs41427147	0	0	0	1	0
rs41427346	0	0	0	1	0
rs41427452	0	0	0	1	0
rs41427746	1	0	0	0	0
rs41428648	0	0	0	1	0
rs41429044	0	0	1	0	0
rs41429247	0	0	0	1	0
rs41429348	0	0	1	0	0
rs41430047	0	0	0	1	0
rs41430344	0	0	0	1	0
rs41430651	1	0	0	0	0
rs41431447	0	0	0	1	0
rs41432149	0	0	0	1	0
rs41433547	0	0	0	1	0
rs41434053	0	0	0	1	0
rs41434549	0	1	0	0	0
rs41434951	0	0	0	1	0
rs41435451	0	0	0	1	0
rs41435746	0	0	0	1	0
rs41436049	0	0	0	1	0
rs41436149	0	0	0	1	0
rs41436350	0	0	0	1	0
rs41436650	0	0	1	0	0
rs41437249	0	0	0	1	0
rs41437744	0	1	0	0	0
rs41438050	0	0	0	1	0
rs41438444	0	0	0	1	0
rs41439145	0	1	0	0	0
rs41439347	0	0	0	1	0
rs41439350	0	0	0	1	0
rs41440446	0	0	0	1	0
rs41440449	0	1	0	0	0
rs41441447	0	0	0	1	0
rs41441449	0	0	0	1	0
rs41441645	0	0	1	0	0
rs41442144	0	0	0	1	0
rs41444244	0	0	0	1	0
rs41444349	0	0	0	1	0
rs41444650	0	0	0	1	0
rs41445844	0	0	0	1	0
rs41445949	0	0	0	1	0
rs41448850	0	0	0	0	1
rs41449045	0	1	0	0	0
rs41449549	0	0	0	1	0
rs41449551	0	0	1	0	0
rs41450047	0	0	0	1	0
rs41450344	0	0	0	1	0
rs41453047	0	0	0	1	0
rs41453147	0	0	0	1	0
rs41455648	0	0	0	1	0
rs41455949	0	0	0	1	0
rs41456044	0	0	0	1	0
rs41459848	0	1	0	0	0
rs41460144	0	0	0	1	0
rs41460244	0	0	1	0	0
rs41460247	0	0	0	1	0
rs41460349	0	0	0	1	0
rs41461250	0	0	0	1	0
rs41462348	1	0	0	0	0
rs41462546	0	0	0	1	0
rs41463049	0	0	1	0	0
rs41463051	0	0	1	0	0
rs41463444	0	0	0	1	0
rs41464645	0	0	1	0	0
rs41464647	0	0	0	1	0
rs41464945	1	0	0	0	0
rs41465446	0	0	0	1	0
rs41466145	0	0	0	1	0
rs41466149	0	0	0	1	0
rs41467050	0	0	1	0	0
rs41467355	0	1	0	0	0
rs41467648	0	0	0	1	0
rs41467652	0	0	0	1	0
rs41468149	0	0	1	0	0
rs41469550	0	0	1	0	0
rs41469749	0	0	0	1	0
rs41469944	0	0	1	0	0
rs41470345	0	0	0	1	0
rs41470350	0	0	0	1	0
rs41472547	0	0	0	1	0
rs41473144	0	0	0	1	0
rs41473348	0	0	1	0	0
rs41473549	0	0	1	0	0
rs41474445	0	0	0	1	0
rs41474547	0	0	1	0	0
rs41475146	0	1	0	0	0
rs41476049	0	0	0	1	0
rs41476149	0	0	0	1	0
rs41476151	0	0	0	1	0
rs41476346	0	0	0	1	0
rs41476350	0	0	0	1	0
rs41476751	0	1	0	0	0
rs41476944	0	0	0	1	0
rs41477049	0	0	0	1	0
rs41477648	0	0	1	0	0
rs41477949	0	1	0	0	0
rs41478047	1	0	0	0	0
rs41478449	0	0	0	1	0
rs41479545	0	0	0	1	0
rs41479847	1	0	0	0	0
rs41480545	0	0	0	1	0
rs41480549	0	0	0	1	0
rs41480748	0	0	0	1	0
rs41480749	0	0	0	1	0
rs41480946	0	0	0	1	0
rs41482445	0	0	0	1	0
rs41484746	0	0	0	1	0
rs41485945	0	0	0	1	0
rs41487147	0	0	0	1	0
rs41487549	0	0	0	1	0
rs41489644	0	0	0	1	0
rs41489952	0	0	0	1	0
rs41490645	0	0	0	1	0
rs41491748	1	0	0	0	0
rs41491846	0	1	0	0	0
rs41493053	0	0	1	0	0
rs41493146	0	0	0	1	0
rs41493449	1	0	0	0	0
rs41494550	0	0	0	1	0
rs41494747	0	0	0	1	0
rs41494944	0	0	0	1	0
rs41494945	0	0	0	1	0
rs41496844	0	0	0	1	0
rs41497149	0	0	0	1	0
rs41497947	0	1	0	0	0
rs41498446	0	0	0	1	0
rs41499146	0	0	0	1	0
rs41499247	0	0	0	1	0
rs41499250	0	0	1	0	0
rs41499647	0	0	1	0	0
rs41500045	1	0	0	0	0
rs41500144	0	0	1	0	0
rs41500851	0	0	0	1	0
rs41501654	0	0	0	1	0
rs41501844	0	0	0	1	0
rs41502051	0	0	0	0	1
rs41502452	0	1	0	0	0
rs41502749	0	0	0	1	0
rs41504344	0	0	1	0	0
rs41504751	0	0	0	1	0
rs41504752	0	0	0	1	0
rs41505247	0	0	0	1	0
rs41505349	0	0	1	0	0
rs41505450	0	0	0	1	0
rs41505453	0	0	0	1	0
rs41505653	0	0	0	1	0
rs41506246	0	1	0	0	0
rs41506250	1	0	0	0	0
rs41506845	0	0	0	1	0
rs41507350	0	0	0	1	0
rs41507546	0	0	0	1	0
rs41507849	0	0	0	1	0
rs41507947	0	0	0	1	0
rs41509544	0	0	0	1	0
rs41509752	0	0	0	1	0
rs41510345	0	0	0	1	0
rs41511347	0	0	0	1	0
rs41512247	0	0	0	1	0
rs41512845	0	0	0	1	0
rs41513151	0	0	0	1	0
rs41513544	0	0	1	0	0
rs41513944	0	0	0	1	0
rs41514549	0	0	0	1	0
rs41515644	0	0	0	1	0
rs41517645	0	0	0	1	0
rs41518253	0	0	0	1	0
rs41519249	0	0	0	1	0
rs41520645	0	0	0	0	1
rs41520845	0	0	0	1	0
rs41520948	0	0	0	1	0
rs41521644	0	0	0	1	0
rs41522545	0	1	0	0	0
rs41522844	0	0	0	1	0
rs41522945	0	0	0	1	0
rs41523147	0	1	0	0	0
rs41523248	0	0	0	1	0
rs41523646	0	0	0	1	0
rs41523948	0	0	0	1	0
rs41524248	0	0	0	0	1
rs41524649	1	0	0	0	0
rs41525047	0	0	0	1	0
rs41525049	0	1	0	0	0
rs41525547	0	0	1	0	0
rs41525649	0	0	0	1	0
rs41526545	0	0	0	0	1
rs41527045	0	0	0	1	0
rs41528648	1	0	0	0	0
rs41529647	0	0	0	1	0
rs41530448	0	0	0	1	0
rs41530845	0	1	0	0	0
rs41533049	0	0	0	1	0
rs41533346	0	0	0	1	0
rs41533650	0	0	0	1	0
rs41534344	0	1	0	0	0
rs41534445	0	0	0	1	0
rs41534448	0	0	0	1	0
rs41534644	0	1	0	0	0
rs41536547	0	0	1	0	0
rs41536750	0	0	0	1	0
rs41537247	0	0	0	1	0
rs41537649	0	0	0	1	0
rs41537849	0	0	0	1	0
rs41537948	0	0	0	1	0
rs41548213	0	0	0	0	1
rs41548312	0	0	0	1	0
rs41548820	0	0	1	0	0
rs41553712	0	0	1	0	0
rs41554719	1	0	0	0	0
rs41558212	1	0	0	0	0
rs41559012	1	0	0	0	0
rs41561512	1	0	0	0	0
rs41563013	0	0	0	1	0
rs41563614	0	0	1	0	0
rs45437199	0	0	0	1	0
rs45438202	0	0	0	1	0
rs45438300	0	0	0	1	0
rs45438696	0	0	0	0	1
rs45438993	0	0	0	1	0
rs45439294	0	0	0	1	0
rs45439595	0	0	0	1	0
rs45440199	0	0	0	1	0
rs45440296	0	0	0	1	0
rs45440499	0	0	1	0	0
rs45440697	0	0	0	1	0
rs45441991	0	0	0	1	0
rs45441993	0	0	0	0	1
rs45442097	0	0	0	1	0
rs45442295	0	0	0	1	0
rs45442893	1	0	0	0	0
rs45442997	0	0	0	1	0
rs45443292	0	0	0	1	0
rs45443594	0	0	0	1	0
rs45443894	0	0	0	1	0
rs45443991	0	1	0	0	0
rs45445295	0	1	0	0	0
rs45445296	0	0	0	1	0
rs45445491	1	0	0	0	0
rs45445698	0	0	0	1	0
rs45445798	0	0	0	1	0
rs45446391	0	1	0	0	0
rs45446698	0	0	0	1	0
rs45446891	0	1	0	0	0
rs45447199	0	0	0	0	1
rs45447303	0	0	0	1	0
rs45447492	0	0	0	1	0
rs45447494	0	1	0	0	0
rs45447593	0	0	0	1	0
rs45447797	0	0	0	1	0
rs45448301	0	0	0	1	0
rs45448395	0	0	0	0	1
rs45448597	0	0	0	1	0
rs45448997	0	0	0	1	0
rs45449193	0	0	0	1	0
rs45449199	0	0	0	1	0
rs45449407	0	1	0	0	0
rs45449703	0	0	0	1	0
rs45450699	0	0	0	1	0
rs45451201	0	0	0	1	0
rs45451992	0	0	0	1	0
rs45452391	0	0	0	1	0
rs45452401	0	0	0	0	1
rs45452491	0	0	0	1	0
rs45453094	0	0	0	1	0
rs45453796	0	0	0	1	0
rs45454096	0	1	0	0	0
rs45454295	0	0	0	1	0
rs45454594	0	0	0	1	0
rs45454597	0	0	0	1	0
rs45454691	0	1	0	0	0
rs45454797	0	0	0	1	0
rs45455000	0	0	0	1	0
rs45455796	0	1	0	0	0
rs45455896	0	0	0	1	0
rs45456195	0	0	0	1	0
rs45457295	0	0	0	1	0
rs45457497	0	0	0	1	0
rs45457991	0	0	1	0	0
rs45457993	1	0	0	0	0
rs45458192	0	0	0	1	0
rs45459095	0	0	0	1	0
rs45459197	0	0	0	1	0
rs45459294	1	0	0	0	0
rs45459491	0	0	0	1	0
rs45459500	0	1	0	0	0
rs45460099	0	1	0	0	0
rs45460298	0	0	0	1	0
rs45460493	0	0	0	1	0
rs45460605	1	0	0	0	0
rs45460898	0	0	0	1	0
rs45461000	0	0	0	1	0
rs45461494	0	0	0	1	0
rs45461791	0	0	0	0	1
rs45462396	0	0	0	1	0
rs45462698	0	0	1	0	0
rs45463800	0	0	0	1	0
rs45463801	0	0	1	0	0
rs45463895	0	0	1	0	0
rs45464194	1	0	0	0	0
rs45464393	0	1	0	0	0
rs45464494	0	0	1	0	0
rs45465198	0	1	0	0	0
rs45465204	0	1	0	0	0
rs45465391	0	0	0	1	0
rs45465594	0	0	0	1	0
rs45465702	0	0	0	1	0
rs45466596	0	0	0	1	0
rs45466697	0	0	0	1	0
rs45466891	0	1	0	0	0
rs45467097	0	0	0	1	0
rs45467394	0	0	1	0	0
rs45467792	0	1	0	0	0
rs45468095	0	1	0	0	0
rs45468392	0	0	0	1	0
rs45468705	0	0	0	1	0
rs45468793	0	0	0	1	0
rs45468798	0	0	0	1	0
rs45469898	0	0	0	1	0
rs45469992	0	0	0	1	0
rs45470097	0	0	0	1	0
rs45470197	0	0	0	1	0
rs45470995	0	1	0	0	0
rs45471398	0	0	1	0	0
rs45471593	0	0	0	1	0
rs45471798	0	0	0	0	1
rs45472492	0	0	0	1	0
rs45473193	0	0	0	1	0
rs45473295	0	0	0	1	0
rs45473498	0	1	0	0	0
rs45474596	0	0	0	1	0
rs45474899	0	0	0	1	0
rs45474901	0	0	0	1	0
rs45475194	0	0	0	1	0
rs45475595	0	0	0	1	0
rs45475797	0	0	0	1	0
rs45475999	0	0	0	1	0
rs45476092	0	0	0	1	0
rs45476195	0	0	0	1	0
rs45476291	0	0	0	1	0
rs45476799	0	0	0	1	0
rs45477500	1	0	0	0	0
rs45477502	0	0	0	1	0
rs45477992	0	0	0	1	0
rs45477994	0	0	0	1	0
rs45477999	0	1	0	0	0
rs45478197	0	0	0	1	0
rs45478295	0	1	0	0	0
rs45478695	0	0	0	1	0
rs45478801	0	0	0	1	0
rs45479091	0	0	1	0	0
rs45479092	0	0	0	0	1
rs45479200	0	0	0	1	0
rs45479293	0	0	0	1	0
rs45479500	0	0	0	1	0
rs45479594	0	0	1	0	0
rs45479893	0	0	0	0	1
rs45480192	0	0	0	1	0
rs45480291	0	0	0	0	1
rs45480394	0	0	0	1	0
rs45480695	0	1	0	0	0
rs45480992	0	0	0	1	0
rs45481594	0	0	0	1	0
rs45481791	0	1	0	0	0
rs45482193	0	1	0	0	0
rs45482504	0	0	0	1	0
rs45482595	0	0	0	1	0
rs45483393	0	0	1	0	0
rs45483997	0	0	0	1	0
rs45484097	0	1	0	0	0
rs45484397	0	0	0	1	0
rs45484601	0	0	1	0	0
rs45485196	0	0	0	1	0
rs45485197	1	0	0	0	0
rs45485198	0	0	0	1	0
rs45485302	0	0	0	1	0
rs45485492	0	1	0	0	0
rs45485799	0	0	0	1	0
rs45485994	0	0	0	1	0
rs45486394	0	0	1	0	0
rs45487496	0	0	0	1	0
rs45487599	0	0	0	1	0
rs45487791	0	0	0	1	0
rs45488094	0	0	0	1	0
rs45488799	0	0	0	1	0
rs45488801	0	1	0	0	0
rs45488900	0	1	0	0	0
rs45489393	0	0	1	0	0
rs45489495	0	0	0	1	0
rs45489601	0	0	1	0	0
rs45489796	0	0	1	0	0
rs45489900	0	0	0	1	0
rs45490098	0	1	0	0	0
rs45490996	0	0	0	1	0
rs45490998	1	0	0	0	0
rs45491397	1	0	0	0	0
rs45491602	0	0	0	1	0
rs45491603	0	0	0	0	1
rs45492203	1	0	0	0	0
rs45492293	0	0	0	1	0
rs45492501	0	0	0	1	0
rs45493193	0	1	0	0	0
rs45494093	1	0	0	0	0
rs45494991	0	0	0	1	0
rs45495193	0	0	0	1	0
rs45495293	0	0	0	1	0
rs45495698	1	0	0	0	0
rs45495792	0	0	0	1	0
rs45496391	0	0	0	1	0
rs45496401	0	0	0	1	0
rs45497098	0	0	0	1	0
rs45497196	0	0	0	1	0
rs45497198	0	0	0	1	0
rs45497601	0	0	0	0	1
rs45497991	0	0	0	1	0
rs45498193	0	0	0	1	0
rs45498292	0	0	0	1	0
rs45498700	0	0	0	1	0
rs45498702	0	1	0	0	0
rs45499897	0	0	0	1	0
rs45499997	0	0	0	1	0
rs45500097	0	1	0	0	0
rs45500398	0	0	0	1	0
rs45501494	0	0	0	1	0
rs45501992	0	0	0	1	0
rs45502092	1	0	0	0	0
rs45503091	0	0	0	1	0
rs45503292	0	0	0	1	0
rs45503494	0	0	0	1	0
rs45503691	0	0	0	1	0
rs45503699	0	0	0	0	1
rs45503897	0	0	0	1	0
rs45503899	0	0	0	1	0
rs45504191	0	0	0	0	1
rs45504296	0	0	0	1	0
rs45504694	0	0	0	1	0
rs45504799	0	0	0	1	0
rs45504895	0	0	0	1	0
rs45505095	0	0	1	0	0
rs45505501	0	0	0	1	0
rs45505797	0	0	0	1	0
rs45506200	0	0	0	1	0
rs45506295	0	0	0	1	0
rs45506803	0	0	0	0	1
rs45506896	0	1	0	0	0
rs45507396	0	0	0	1	0
rs45508195	0	0	0	1	0
rs45508400	0	0	0	1	0
rs45508497	0	0	0	1	0
rs45508501	0	0	0	1	0
rs45509395	0	0	0	1	0
rs45510197	0	0	0	1	0
rs45510491	0	0	0	1	0
rs45510898	1	0	0	0	0
rs45511001	1	0	0	0	0
rs45511598	0	0	0	1	0
rs45511994	0	0	1	0	0
rs45512391	0	0	0	1	0
rs45513892	0	1	0	0	0
rs45514798	0	0	0	0	1
rs45515192	0	0	1	0	0
rs45515505	0	0	1	0	0
rs45515593	0	0	0	1	0
rs45515897	0	0	0	1	0
rs45516103	0	0	0	1	0
rs45519137	0	0	0	0	1
rs45519634	0	1	0	0	0
rs45519646	0	0	0	1	0
rs45519939	0	0	0	1	0
rs45520038	0	0	1	0	0
rs45520731	0	0	0	1	0
rs45520834	0	0	0	1	0
rs45521232	0	0	0	1	0
rs45521532	0	0	0	1	0
rs45521833	0	1	0	0	0
rs45521935	0	0	0	1	0
rs45522239	0	0	0	1	0
rs45522241	0	0	0	1	0
rs45522539	0	0	0	1	0
rs45523137	0	0	0	0	1
rs45523440	0	1	0	0	0
rs45523736	0	0	0	0	1
rs45524339	0	0	0	1	0
rs45524837	0	0	0	1	0
rs45524936	0	0	0	1	0
rs45525234	0	0	0	1	0
rs45525836	0	0	0	1	0
rs45526939	0	0	0	1	0
rs45527136	0	0	0	1	0
rs45527139	0	0	0	1	0
rs45527634	0	0	0	1	0
rs45527936	0	0	0	0	1
rs45527937	0	0	0	1	0
rs45528632	0	0	0	1	0
rs45528642	0	0	1	0	0
rs45528736	1	0	0	0	0
rs45528936	0	0	0	1	0
rs45529131	0	0	0	1	0
rs45529337	0	0	0	1	0
rs45529541	0	0	0	1	0
rs45530032	0	1	0	0	0
rs45530340	0	1	0	0	0
rs45532937	0	1	0	0	0
rs45533638	0	1	0	0	0
rs45533837	0	0	0	1	0
rs45533932	0	0	0	1	0
rs45534135	0	0	0	1	0
rs45534541	0	0	0	1	0
rs45534843	0	0	0	1	0
rs45534934	0	0	0	1	0
rs45535435	0	0	0	1	0
rs45536438	0	0	0	1	0
rs45536631	0	0	0	1	0
rs45536732	0	1	0	0	0
rs45536838	1	0	0	0	0
rs45537635	0	0	0	1	0
rs45537738	0	0	0	1	0
rs45538635	0	0	0	1	0
rs45539331	0	0	0	1	0
rs45540134	0	0	0	1	0
rs45540242	0	0	1	0	0
rs45540840	0	0	0	1	0
rs45541031	0	0	0	0	1
rs45542131	0	0	0	0	1
rs45542639	0	0	1	0	0
rs45544232	0	0	1	0	0
rs45545137	0	1	0	0	0
rs45545632	0	0	0	1	0
rs45545735	0	0	0	1	0
rs45545932	0	0	0	1	0
rs45546340	0	0	0	1	0
rs45546536	0	0	0	1	0
rs45546634	0	0	0	1	0
rs45546938	0	0	0	1	0
rs45547334	0	0	0	0	1
rs45547933	0	1	0	0	0
rs45548038	0	0	0	1	0
rs45548232	0	0	1	0	0
rs45548238	0	0	0	1	0
rs45548539	0	1	0	0	0
rs45548637	0	0	0	1	0
rs45549637	0	0	0	1	0
rs45549938	0	1	0	0	0
rs45550336	0	0	0	1	0
rs45550439	0	0	0	1	0
rs45550937	1	0	0	0	0
rs45551335	0	0	0	0	1
rs45552034	0	0	0	1	0
rs45552237	0	0	0	1	0
rs45552534	1	0	0	0	0
rs45552839	1	0	0	0	0
rs45553043	0	0	0	0	1
rs45553045	0	0	0	1	0
rs45553939	0	0	0	1	0
rs45554833	0	0	0	1	0
rs45554838	0	0	0	1	0
rs45555138	0	0	1	0	0
rs45555335	0	0	0	1	0
rs45555536	0	0	1	0	0
rs45555631	0	1	0	0	0
rs45555740	0	0	1	0	0
rs45555839	0	0	0	1	0
rs45556041	0	0	0	1	0
rs45556231	0	0	1	0	0
rs45556336	0	1	0	0	0
rs45556841	0	0	0	0	1
rs45557631	0	1	0	0	0
rs45558034	0	0	0	1	0
rs45559631	0	0	0	1	0
rs45560034	0	0	0	1	0
rs45560431	0	0	0	1	0
rs45561036	0	0	0	1	0
rs45561231	0	0	0	1	0
rs45561936	0	0	1	0	0
rs45562036	0	0	0	0	1
rs45562138	0	0	0	0	1
rs45562440	0	0	1	0	0
rs45562539	0	0	0	1	0
rs45562542	0	0	1	0	0
rs45563932	0	0	0	1	0
rs45564534	1	0	0	0	0
rs45564633	0	0	1	0	0
rs45565037	0	0	0	1	0
rs45565133	0	0	0	1	0
rs45565832	0	0	0	1	0
rs45565835	0	0	0	1	0
rs45566238	0	0	0	1	0
rs45566333	0	0	0	1	0
rs45567241	0	0	0	0	1
rs45567531	0	0	1	0	0
rs45567836	0	0	1	0	0
rs45569249	0	0	0	1	0
rs45569843	0	0	0	0	1
rs45570136	0	0	0	0	1
rs45570933	0	0	1	0	0
rs45570939	0	0	0	1	0
rs45571737	0	1	0	0	0
rs45572033	0	0	0	1	0
rs45572340	0	0	0	1	0
rs45572737	0	0	0	1	0
rs45572832	1	0	0	0	0
rs45572931	0	1	0	0	0
rs45572940	0	0	0	1	0
rs45572942	0	0	1	0	0
rs45573740	0	0	0	1	0
rs45574242	0	0	0	1	0
rs45574738	0	0	0	1	0
rs45575743	0	0	0	1	0
rs45575936	1	0	0	0	0
rs45576140	1	0	0	0	0
rs45576236	0	0	1	0	0
rs45576439	1	0	0	0	0
rs45576734	1	0	0	0	0
rs45576934	0	0	0	1	0
rs45577231	0	0	0	0	1
rs45577431	1	0	0	0	0
rs45577642	0	0	0	1	0
rs45578339	0	0	0	1	0
rs45579231	0	0	0	1	0
rs45579233	0	0	0	1	0
rs45579332	0	0	0	1	0
rs45579439	1	0	0	0	0
rs45579540	1	0	0	0	0
rs45579831	0	0	0	1	0
rs45579836	0	0	0	1	0
rs45579838	0	0	0	1	0
rs45579845	0	0	0	1	0
rs45579937	0	0	0	1	0
rs45580338	0	0	0	1	0
rs45580433	0	1	0	0	0
rs45581234	0	0	0	1	0
rs45581632	0	0	0	1	0
rs45581637	1	0	0	0	0
rs45581731	0	1	0	0	0
rs45581832	0	1	0	0	0
rs45582140	0	0	0	0	1
rs45582142	0	0	0	1	0
rs45582335	0	0	0	1	0
rs45584539	0	0	0	0	1
rs45584738	0	1	0	0	0
rs45585140	0	0	0	0	1
rs45585531	0	0	0	1	0
rs45585631	0	0	0	1	0
rs45585734	0	0	0	1	0
rs45586133	0	0	0	1	0
rs45586535	1	0	0	0	0
rs45586638	0	0	1	0	0
rs45586733	0	1	0	0	0
rs45587239	0	0	0	1	0
rs45587435	0	0	0	0	1
rs45589036	0	0	1	0	0
rs45590338	1	0	0	0	0
rs45590343	0	0	0	1	0
rs45591234	0	0	0	0	1
rs45591838	0	0	0	1	0
rs45591844	0	0	0	1	0
rs45591933	0	0	0	1	0
rs45592141	0	0	0	1	0
rs45592236	0	0	0	1	0
rs45592335	0	0	0	1	0
rs45592435	0	0	0	1	0
rs45592534	0	0	0	0	1
rs45592845	0	0	0	1	0
rs45594531	0	0	0	1	0
rs45594940	0	0	0	1	0
rs45595034	0	0	0	0	1
rs45595543	0	0	0	0	1
rs45596032	0	0	0	1	0
rs45596238	0	0	0	1	0
rs45597332	0	0	0	1	0
rs45598031	0	0	0	1	0
rs45598240	0	0	0	1	0
rs45598333	1	0	0	0	0
rs45598436	0	0	0	1	0
rs45598532	0	0	0	1	0
rs45598535	0	0	0	1	0
rs45599038	0	0	0	1	0
rs45599336	0	0	0	1	0
rs45599532	0	0	0	1	0
rs45600131	0	0	0	1	0
rs45600140	0	0	0	1	0
rs45600233	0	0	0	1	0
rs45600437	0	0	0	1	0
rs45600633	0	0	0	1	0
rs45600842	0	0	0	1	0
rs45600935	0	0	0	1	0
rs45601831	0	0	0	1	0
rs45603544	0	0	0	0	1
rs45603833	0	0	0	1	0
rs45603838	0	0	0	1	0
rs45604541	0	0	0	1	0
rs45604739	0	0	0	1	0
rs45604839	0	0	0	1	0
rs45605241	0	0	0	1	0
rs45605937	0	0	0	1	0
rs45605939	0	0	0	1	0
rs45606042	0	0	0	1	0
rs45606139	0	1	0	0	0
rs45606431	0	0	0	1	0
rs45606434	0	0	0	1	0
rs45606533	0	0	0	1	0
rs45606632	0	0	0	1	0
rs45606736	0	0	0	1	0
rs45607231	0	0	0	1	0
rs45607432	0	0	0	1	0
rs45607741	0	0	1	0	0
rs45608532	0	0	0	0	1
rs45608932	0	0	0	1	0
rs45609333	0	0	0	1	0
rs45610033	0	0	0	1	0
rs45610840	0	0	0	1	0
rs45610932	0	0	0	1	0
rs45611433	0	1	0	0	0
rs45611539	0	0	0	0	1
rs45612043	0	0	0	0	1
rs45612233	0	0	0	1	0
rs45612242	0	0	0	1	0
rs45612333	0	1	0	0	0
rs45612334	0	0	1	0	0
rs45612939	0	1	0	0	0
rs45613034	0	0	0	1	0
rs45613131	0	1	0	0	0
rs45614641	0	0	0	0	1
rs45615337	0	0	0	1	0
rs45615339	0	0	0	1	0
rs45615438	0	0	1	0	0
rs45616134	0	0	0	1	0
rs45616531	1	0	0	0	0
rs45616631	0	1	0	0	0
rs45616640	0	0	1	0	0
rs45617039	0	0	0	1	0
rs45617438	0	0	0	1	0
rs45617836	0	1	0	0	0
rs45618033	0	0	0	1	0
rs45618532	0	0	0	1	0
rs45618634	0	1	0	0	0
rs45619533	0	0	0	1	0
rs45619535	0	0	0	1	0
rs45620433	0	0	0	1	0
rs45620534	0	1	0	0	0
rs45620542	0	0	0	1	0
rs45621431	0	0	0	1	0
rs45621436	0	0	0	1	0
rs45622343	1	0	0	0	0
rs45622546	0	0	0	1	0
rs45622743	0	0	0	1	0
rs45622831	0	1	0	0	0
rs45622935	0	1	0	0	0
rs45623631	0	0	0	1	0
rs45623738	0	0	0	1	0
rs45623934	0	0	0	1	0
rs45624032	0	0	0	1	0
rs45624331	0	0	0	1	0
rs45624734	1	0	0	0	0
rs45627433	0	0	1	0	0
rs45627435	0	0	0	0	1
rs45627736	0	0	0	1	0
rs45628133	0	0	0	1	0
rs45628333	0	1	0	0	0
rs45628734	0	0	0	1	0
rs45628739	0	0	0	1	0
rs45629237	0	1	0	0	0
rs45631651	0	0	1	0	0
rs52824916	0	1	0	0	0
rs55633050	0	0	0	1	0
rs55633051	0	0	0	1	0
rs55633081	0	0	0	1	0
rs55633251	0	0	0	1	0
rs55633297	0	1	0	0	0
rs55633371	1	0	0	0	0
rs55633456	0	0	0	1	0
rs55633494	0	0	1	0	0
rs55633605	0	0	0	1	0
rs55633651	0	0	0	1	0
rs55633800	0	1	0	0	0
rs55633834	0	0	0	1	0
rs55633843	0	0	0	1	0
rs55633849	0	0	0	1	0
rs55633942	0	1	0	0	0
rs55633961	0	0	0	1	0
rs55634012	0	0	0	1	0
rs55634101	0	0	0	1	0
rs55634118	0	0	1	0	0
rs55634130	0	0	0	1	0
rs55634188	0	0	0	1	0
rs55634213	0	1	0	0	0
rs55634298	0	1	0	0	0
