## Supplementary Tables for "Neurotransmitter-specific polygenic scores dissect clinical heterogeneity in schizophrenia" (part 27 of 32)

### Sheet: Table_S3 (continued)
Table S3. Single nucleotide polymorphisms associated to neurotransmitter pathways using GluLite association.
rs55634431	0	1	0	0	0
rs55634449	0	0	0	0	1
rs55634523	0	0	0	1	0
rs55634697	0	0	0	1	0
rs55634742	0	0	0	1	0
rs55634752	0	0	1	0	0
rs55634755	0	0	0	1	0
rs55634769	0	0	0	1	0
rs55634775	0	0	1	0	0
rs55634821	0	0	0	0	1
rs55634856	0	0	0	1	0
rs55634871	0	0	0	1	0
rs55634900	0	1	0	0	0
rs55634919	0	0	0	1	0
rs55635040	0	0	0	1	0
rs55635140	0	0	0	1	0
rs55635347	1	0	0	0	0
rs55635505	0	0	0	1	0
rs55635514	0	0	1	0	0
rs55635718	1	0	0	0	0
rs55635729	0	0	0	1	0
rs55635856	0	0	0	1	0
rs55635951	0	0	0	1	0
rs55636047	0	1	0	0	0
rs55636100	0	0	0	1	0
rs55636201	0	0	0	1	0
rs55636232	0	1	0	0	0
rs55636440	0	0	0	1	0
rs55636534	0	0	0	1	0
rs55636616	0	1	0	0	0
rs55636623	0	0	0	1	0
rs55636820	0	0	0	1	0
rs55636822	0	0	0	1	0
rs55637129	0	0	0	1	0
rs55637159	0	0	0	1	0
rs55637163	0	0	0	1	0
rs55637181	0	0	0	1	0
rs55637230	0	0	0	1	0
rs55637254	0	0	0	1	0
rs55637332	0	0	1	0	0
rs55637334	0	1	0	0	0
rs55637375	0	0	0	1	0
rs55637377	0	0	0	1	0
rs55637544	0	0	0	1	0
rs55637580	1	0	0	0	0
rs55637709	0	0	0	1	0
rs55637728	0	0	0	1	0
rs55637757	0	0	1	0	0
rs55637815	0	0	0	1	0
rs55637820	0	0	0	0	1
rs55637972	0	0	0	1	0
rs55637987	0	0	0	1	0
rs55638078	0	0	1	0	0
rs55638130	0	0	0	1	0
rs55638153	0	0	0	1	0
rs55638224	0	0	0	0	1
rs55638236	0	0	0	1	0
rs55638303	0	1	0	0	0
rs55638325	0	1	0	0	0
rs55638442	1	0	0	0	0
rs55638510	0	1	0	0	0
rs55638557	0	0	0	1	0
rs55638568	0	0	0	1	0
rs55638585	0	0	0	1	0
rs55638689	0	0	1	0	0
rs55638777	0	0	0	1	0
rs55638829	0	0	0	1	0
rs55638906	0	0	1	0	0
rs55639005	0	0	0	1	0
rs55639021	0	0	0	1	0
rs55639052	0	1	0	0	0
rs55639064	0	0	0	1	0
rs55639076	0	0	0	1	0
rs55639092	0	0	0	1	0
rs55639102	0	0	0	1	0
rs55639113	0	0	0	1	0
rs55639120	0	1	0	0	0
rs55639138	0	0	0	1	0
rs55639223	0	0	0	1	0
rs55639255	0	0	0	1	0
rs55639323	0	0	0	1	0
rs55639339	0	0	0	1	0
rs55639402	0	0	1	0	0
rs55639429	0	0	0	1	0
rs55639446	1	0	0	0	0
rs55639451	0	1	0	0	0
rs55639710	1	0	0	0	0
rs55639711	0	0	0	1	0
rs55639815	0	0	0	1	0
rs55639835	0	0	1	0	0
rs55639944	0	0	0	0	1
rs55640000	0	1	0	0	0
rs55640061	0	0	0	1	0
rs55640116	0	1	0	0	0
rs55640155	0	0	0	1	0
rs55640301	0	0	0	1	0
rs55640331	0	0	0	1	0
rs55640333	0	0	0	1	0
rs55640412	0	0	0	1	0
rs55640526	0	0	0	1	0
rs55640619	0	0	0	1	0
rs55640709	0	0	0	1	0
rs55640724	0	0	1	0	0
rs55640818	1	0	0	0	0
rs55640917	0	0	0	1	0
rs55641018	1	0	0	0	0
rs55641088	0	0	0	1	0
rs55641239	0	1	0	0	0
rs55641385	0	0	0	1	0
rs55641400	0	0	0	1	0
rs55641432	0	0	1	0	0
rs55641489	0	1	0	0	0
rs55641563	0	0	0	0	1
rs55641568	0	0	0	1	0
rs55641619	0	0	0	1	0
rs55641692	0	0	0	1	0
rs55641739	0	0	0	1	0
rs55641756	0	0	0	1	0
rs55641789	0	0	1	0	0
rs55641818	0	0	0	1	0
rs55641875	1	0	0	0	0
rs55641887	1	0	0	0	0
rs55641964	0	0	0	1	0
rs55641974	0	0	1	0	0
rs55641983	0	0	0	0	1
rs55642176	0	0	0	1	0
rs55642187	0	0	0	1	0
rs55642209	1	0	0	0	0
rs55642229	0	0	0	1	0
rs55642242	0	0	0	1	0
rs55642260	1	0	0	0	0
rs55642300	0	0	0	1	0
rs55642361	0	1	0	0	0
rs55642493	0	0	0	0	1
rs55642516	1	0	0	0	0
rs55642540	0	0	0	1	0
rs55642578	0	0	0	1	0
rs55642621	0	0	0	1	0
rs55642626	0	0	0	1	0
rs55642658	0	0	1	0	0
rs55642744	0	0	0	1	0
rs55642746	0	0	0	1	0
rs55642851	0	1	0	0	0
rs55642860	1	0	0	0	0
rs55642947	0	0	0	1	0
rs55642962	0	0	0	1	0
rs55642972	0	0	0	1	0
rs55643005	0	1	0	0	0
rs55643237	0	0	1	0	0
rs55643244	0	0	0	1	0
rs55643281	0	0	0	1	0
rs55643331	0	0	0	1	0
rs55643369	0	0	0	1	0
rs55643430	0	0	0	1	0
rs55643442	0	0	0	1	0
rs55643449	0	0	0	1	0
rs55643457	0	0	0	1	0
rs55643466	0	0	0	1	0
rs55643505	0	0	0	1	0
rs55643511	0	0	0	1	0
rs55643627	0	0	0	1	0
rs55643634	0	0	0	1	0
rs55643808	0	0	0	1	0
rs55644022	0	0	0	0	1
rs55644121	1	0	0	0	0
rs55644149	0	0	0	1	0
rs55644434	0	0	0	1	0
rs55644533	0	0	1	0	0
rs55644539	0	0	0	1	0
rs55644616	0	0	0	0	1
rs55644640	1	0	0	0	0
rs55644719	0	0	0	1	0
rs55644935	0	0	0	0	1
rs55645028	1	0	0	0	0
rs55645201	0	0	1	0	0
rs55645223	0	0	1	0	0
rs55645297	0	0	0	1	0
rs55645344	0	0	0	1	0
rs55645348	0	0	0	1	0
rs55645350	0	0	0	1	0
rs55645417	0	0	0	1	0
rs55645482	0	0	0	0	1
rs55645548	0	0	0	1	0
rs55645737	0	0	0	1	0
rs55645894	1	0	0	0	0
rs55645906	0	1	0	0	0
rs55645960	0	0	1	0	0
rs55645991	0	0	0	1	0
rs55646004	0	1	0	0	0
rs55646068	0	0	0	1	0
rs55646134	0	0	0	1	0
rs55646173	0	0	0	1	0
rs55646278	0	0	0	1	0
rs55646352	0	0	0	1	0
rs55646360	0	0	0	1	0
rs55646371	0	0	0	1	0
rs55646428	0	0	0	1	0
rs55646506	0	0	0	1	0
rs55646523	0	0	0	1	0
rs55646585	0	1	0	0	0
rs55646629	0	1	0	0	0
rs55646651	0	0	0	1	0
rs55646742	0	0	0	1	0
rs55646748	0	0	1	0	0
rs55646775	0	0	0	1	0
rs55646950	0	1	0	0	0
rs55646997	1	0	0	0	0
rs55647090	0	0	0	1	0
rs55647099	0	0	0	1	0
rs55647124	0	0	0	1	0
rs55647200	0	0	0	1	0
rs55647250	0	0	1	0	0
rs55647708	0	0	0	1	0
rs55647740	0	0	0	1	0
rs55647762	0	0	1	0	0
rs55647763	0	0	0	1	0
rs55647831	0	0	1	0	0
rs55647938	1	0	0	0	0
rs55647947	0	0	0	1	0
rs55648122	0	0	0	1	0
rs55648134	0	0	0	1	0
rs55648220	0	1	0	0	0
rs55648231	0	0	0	1	0
rs55648232	0	0	0	1	0
rs55648326	0	0	0	1	0
rs55648327	0	0	0	1	0
rs55648545	0	1	0	0	0
rs55648665	0	0	0	1	0
rs55648708	0	0	0	1	0
rs55648948	0	0	0	1	0
rs55649175	0	0	0	1	0
rs55649298	0	0	0	1	0
rs55649321	0	0	0	1	0
rs55649377	0	0	0	1	0
rs55649409	0	0	0	1	0
rs55649412	0	0	0	1	0
rs55649442	0	0	0	1	0
rs55649520	0	0	0	1	0
rs55649543	0	0	0	0	1
rs55649559	0	0	0	1	0
rs55649639	0	0	0	1	0
rs55649703	0	0	0	1	0
rs55649771	0	0	0	1	0
rs55649954	0	0	0	1	0
rs55649983	0	0	0	0	1
rs55650006	0	0	0	1	0
rs55650048	0	0	0	1	0
rs55650057	0	0	0	1	0
rs55650188	0	0	0	1	0
rs55650311	0	0	0	1	0
rs55650312	0	0	0	1	0
rs55650342	0	0	0	1	0
rs55650370	0	0	0	1	0
rs55650393	0	0	0	1	0
rs55650428	0	0	0	1	0
rs55650507	0	0	0	1	0
rs55650592	0	1	0	0	0
rs55650625	0	0	0	0	1
rs55650639	0	0	0	0	1
rs55650666	0	0	0	1	0
rs55650699	0	0	1	0	0
rs55650753	0	1	0	0	0
rs55650910	0	0	0	1	0
rs55650943	0	0	1	0	0
rs55651003	0	1	0	0	0
rs55651009	0	0	0	1	0
rs55651048	0	0	0	1	0
rs55651090	0	0	0	1	0
rs55651222	0	0	0	1	0
rs55651720	0	0	0	1	0
rs55652038	0	0	0	1	0
rs55652155	0	0	0	1	0
rs55652249	0	0	0	1	0
rs55652259	1	0	0	0	0
rs55652312	0	0	0	1	0
rs55652736	0	0	0	1	0
rs55652743	0	0	0	1	0
rs55652822	0	0	0	1	0
rs55652837	0	0	0	1	0
rs55652847	1	0	0	0	0
rs55653100	0	0	0	1	0
rs55653103	0	0	1	0	0
rs55653124	0	0	0	1	0
rs55653130	0	0	0	1	0
rs55653163	0	0	0	1	0
rs55653174	1	0	0	0	0
rs55653182	0	0	0	1	0
rs55653268	0	0	0	1	0
rs55653327	1	0	0	0	0
rs55653332	0	1	0	0	0
rs55653375	0	0	1	0	0
rs55653382	0	0	1	0	0
rs55653419	0	0	0	1	0
rs55653487	0	0	0	1	0
rs55653516	0	1	0	0	0
rs55653551	0	0	0	1	0
rs55653559	1	0	0	0	0
rs55653648	0	0	0	1	0
rs55653736	0	0	0	1	0
rs55653760	0	0	0	1	0
rs55653796	0	0	0	1	0
rs55653855	0	0	0	1	0
rs55653923	0	0	0	1	0
rs55653949	0	0	0	1	0
rs55654022	0	1	0	0	0
rs55654032	0	0	0	1	0
rs55654034	0	1	0	0	0
rs55654046	0	0	1	0	0
rs55654107	0	0	0	0	1
rs55654180	0	0	0	1	0
rs55654230	0	1	0	0	0
rs55654244	0	0	0	1	0
rs55654325	0	0	0	1	0
rs55654345	0	0	0	0	1
rs55654384	0	1	0	0	0
rs55654418	0	0	0	1	0
rs55654433	0	0	0	1	0
rs55654525	1	0	0	0	0
rs55654546	0	1	0	0	0
rs55654668	0	0	0	1	0
rs55654673	0	0	0	1	0
rs55654696	1	0	0	0	0
rs55654731	0	0	0	1	0
rs55654749	1	0	0	0	0
rs55654871	0	0	0	1	0
rs55654912	0	0	0	1	0
rs55654914	0	0	0	1	0
rs55654981	0	0	0	1	0
rs55655113	0	0	0	1	0
rs55655151	1	0	0	0	0
rs55655211	1	0	0	0	0
rs55655305	0	1	0	0	0
rs55655352	0	0	0	1	0
rs55655431	0	0	0	1	0
rs55655433	0	0	0	1	0
rs55655538	0	0	0	1	0
rs55655605	0	0	0	1	0
rs55655615	0	1	0	0	0
rs55655616	0	0	0	1	0
rs55655838	0	0	0	1	0
rs55655918	0	0	0	1	0
rs55656025	0	0	0	1	0
rs55656028	0	1	0	0	0
rs55656100	0	0	0	1	0
rs55656102	0	0	0	1	0
rs55656103	0	1	0	0	0
rs55656201	0	0	0	1	0
rs55656202	0	0	0	1	0
rs55656210	0	0	0	1	0
rs55656212	0	0	0	1	0
rs55656741	0	0	0	1	0
rs55657009	0	1	0	0	0
rs55657100	0	0	1	0	0
rs55657103	0	0	0	1	0
rs55657393	0	0	1	0	0
rs55657414	0	0	0	1	0
rs55657444	0	0	0	1	0
rs55657553	1	0	0	0	0
rs55657626	1	0	0	0	0
rs55657656	0	1	0	0	0
rs55657921	1	0	0	0	0
rs55657964	0	1	0	0	0
rs55657970	0	0	0	1	0
rs55658010	0	0	0	1	0
rs55658064	0	0	0	1	0
rs55658083	0	0	0	1	0
rs55658092	0	0	1	0	0
rs55658093	0	0	1	0	0
rs55658321	0	1	0	0	0
rs55658345	0	0	1	0	0
rs55658402	0	0	0	1	0
rs55658441	0	1	0	0	0
rs55658458	0	0	0	1	0
rs55658582	0	0	0	0	1
rs55658612	0	0	0	1	0
rs55658617	0	0	0	1	0
rs55658633	0	0	0	1	0
rs55658635	0	0	0	1	0
rs55658641	0	0	0	1	0
rs55658698	0	1	0	0	0
rs55658710	0	0	0	1	0
rs55658716	0	0	0	1	0
rs55658738	0	1	0	0	0
rs55658933	0	0	0	1	0
rs55658959	0	0	0	1	0
rs55659054	0	0	0	1	0
rs55659083	0	0	0	1	0
rs55659119	1	0	0	0	0
rs55659168	1	0	0	0	0
rs55659228	0	0	0	1	0
rs55659243	0	1	0	0	0
rs55659250	0	0	1	0	0
rs55659258	0	0	0	1	0
rs55659268	0	0	0	1	0
rs55659323	0	0	0	1	0
rs55659330	0	0	0	1	0
rs55659412	0	0	1	0	0
rs55659423	0	0	0	1	0
rs55659518	0	1	0	0	0
rs55659641	0	0	0	1	0
rs55659750	0	0	0	1	0
rs55659758	0	0	0	1	0
rs55659852	0	0	0	0	1
rs55660024	1	0	0	0	0
rs55660107	0	0	0	0	1
rs55660225	0	0	1	0	0
rs55660243	0	0	0	1	0
rs55660321	0	0	0	1	0
rs55660507	0	0	0	1	0
rs55660529	0	1	0	0	0
rs55660630	0	0	0	1	0
rs55660649	0	1	0	0	0
rs55660714	0	0	0	1	0
rs55660728	0	0	0	1	0
rs55660741	1	0	0	0	0
rs55660804	0	0	0	1	0
rs55660944	0	0	0	1	0
rs55660971	0	0	0	1	0
rs55660987	0	0	0	0	1
rs55661026	0	0	0	1	0
rs55661335	0	0	0	1	0
rs55661361	0	0	0	1	0
rs55661394	0	0	1	0	0
rs55661396	0	0	0	1	0
rs55661467	0	0	0	1	0
rs55661484	0	0	0	1	0
rs55661537	0	0	0	1	0
rs55661543	0	0	1	0	0
rs55661599	0	0	0	1	0
rs55661611	0	0	0	0	1
rs55661644	0	0	1	0	0
rs55661666	0	0	0	1	0
rs55661670	0	0	0	1	0
rs55661672	0	0	0	1	0
rs55661783	0	0	0	1	0
rs55661941	0	0	0	1	0
rs55661998	0	0	0	1	0
rs55662037	0	0	0	0	1
rs55662056	0	0	0	1	0
rs55662136	0	0	0	1	0
rs55662169	0	0	0	1	0
rs55662206	0	0	0	1	0
rs55662223	0	0	0	1	0
rs55662230	0	0	1	0	0
rs55662258	0	0	0	1	0
rs55662318	0	0	0	1	0
rs55662340	0	0	0	1	0
rs55662368	0	0	0	1	0
rs55662410	0	0	0	1	0
rs55662434	0	0	1	0	0
rs55662493	0	0	0	1	0
rs55662619	1	0	0	0	0
rs55662634	0	0	0	0	1
rs55662680	0	0	1	0	0
rs55662692	0	0	0	1	0
rs55662737	0	1	0	0	0
rs55662777	0	0	0	0	1
rs55662800	0	1	0	0	0
rs55662843	0	0	0	1	0
rs55662939	0	0	0	1	0
rs55662985	0	0	1	0	0
rs55663028	0	0	1	0	0
rs55663102	0	0	0	1	0
rs55663135	0	0	0	1	0
rs55663437	0	0	0	1	0
rs55663452	0	0	0	1	0
rs55663548	1	0	0	0	0
rs55663797	0	0	0	1	0
rs55663801	1	0	0	0	0
rs55663818	0	0	0	1	0
rs55663821	0	0	0	1	0
rs55663861	0	0	0	1	0
rs55663946	0	0	0	1	0
rs55663947	0	0	0	1	0
rs55664007	0	0	0	1	0
rs55664016	0	0	0	1	0
rs55664123	0	0	0	1	0
rs55664133	0	0	0	1	0
rs55664211	0	0	0	1	0
rs55664230	0	0	0	1	0
rs55664318	0	0	0	1	0
rs55664336	0	0	0	1	0
rs55664411	0	0	0	1	0
rs55664428	0	0	0	1	0
rs55664471	0	0	0	1	0
rs55664480	0	0	0	1	0
rs55664610	0	0	0	1	0
rs55664663	1	0	0	0	0
rs55664819	0	1	0	0	0
rs55664822	0	0	0	1	0
rs55664922	0	0	1	0	0
rs55664943	0	0	0	1	0
rs55665035	1	0	0	0	0
rs55665036	0	0	0	1	0
rs55665100	0	0	0	1	0
rs55665119	0	1	0	0	0
rs55665138	1	0	0	0	0
rs55665236	0	0	1	0	0
rs55665320	0	0	0	1	0
rs55665343	0	0	0	1	0
rs55665363	0	0	0	1	0
rs55665421	1	0	0	0	0
rs55665448	0	1	0	0	0
rs55665465	0	0	0	1	0
rs55665473	0	0	0	0	1
rs55665699	0	0	0	1	0
rs55665734	0	0	0	1	0
rs55665840	0	0	0	1	0
rs55665887	0	0	0	1	0
rs55665920	0	0	0	1	0
rs55666355	0	0	0	1	0
rs55666620	0	0	0	1	0
rs55666623	0	0	0	1	0
rs55666706	0	0	1	0	0
rs55666909	0	0	0	1	0
rs55666961	0	0	0	1	0
rs55667071	0	0	0	1	0
rs55667115	0	0	0	1	0
rs55667186	0	0	0	0	1
rs55667259	0	0	0	1	0
rs55667265	0	0	1	0	0
rs55667285	0	1	0	0	0
rs55667293	0	0	0	1	0
rs55667430	0	0	0	1	0
rs55667545	0	0	0	1	0
rs55667828	0	0	0	1	0
rs55667841	0	0	0	0	1
rs55667942	0	0	0	1	0
rs55668101	0	0	0	1	0
rs55668109	0	0	0	1	0
rs55668167	0	1	0	0	0
rs55668174	1	0	0	0	0
rs55668184	0	0	0	1	0
rs55668348	0	0	1	0	0
rs55668382	0	1	0	0	0
rs55668474	0	0	0	1	0
rs55668553	0	0	0	1	0
rs55668655	0	0	1	0	0
rs55668698	0	0	0	1	0
rs55668699	0	0	0	1	0
rs55668856	0	0	0	1	0
rs55668873	0	0	0	1	0
rs55668891	0	0	0	1	0
rs55668908	0	0	0	1	0
rs55668927	0	0	0	1	0
rs55668933	0	1	0	0	0
rs55668938	0	0	0	1	0
rs55669036	0	0	0	1	0
rs55669058	0	0	0	1	0
rs55669070	0	0	0	1	0
rs55669129	1	0	0	0	0
rs55669136	0	0	0	1	0
rs55669209	0	0	0	1	0
rs55669224	0	0	1	0	0
rs55669238	0	1	0	0	0
rs55669317	0	0	1	0	0
rs55669410	0	1	0	0	0
rs55669426	0	0	0	1	0
rs55669477	1	0	0	0	0
rs55669497	0	0	1	0	0
rs55669556	0	0	0	1	0
rs55669605	0	1	0	0	0
rs55669726	0	0	0	1	0
rs55669824	0	0	0	1	0
rs55669842	1	0	0	0	0
rs55670016	0	0	0	1	0
rs55670159	0	0	0	1	0
rs55670209	0	0	0	0	1
rs55670258	0	0	0	1	0
rs55670307	0	0	0	1	0
rs55670339	0	1	0	0	0
rs55670401	0	0	0	1	0
rs55670656	0	0	0	1	0
rs55670698	0	0	0	1	0
rs55670704	0	0	0	1	0
rs55670732	0	0	0	1	0
rs55670800	0	0	1	0	0
rs55670848	0	0	0	1	0
rs55670857	0	0	0	1	0
rs55670886	0	0	1	0	0
rs55670969	1	0	0	0	0
rs55671019	0	1	0	0	0
rs55671260	0	0	0	1	0
rs55671294	0	0	0	1	0
rs55671317	0	1	0	0	0
rs55671319	0	0	0	1	0
rs55671349	0	0	0	1	0
rs55671412	0	0	0	1	0
rs55671430	0	0	0	1	0
rs55671444	0	0	0	1	0
rs55671478	0	0	0	1	0
rs55671538	0	0	1	0	0
rs55671617	0	0	0	1	0
rs55671623	0	0	0	1	0
rs55671657	0	0	0	1	0
rs55671820	0	0	0	1	0
rs55671824	0	0	1	0	0
rs55671848	0	0	0	1	0
rs55672003	0	1	0	0	0
rs55672020	0	0	0	1	0
rs55672024	0	0	0	1	0
rs55672103	0	1	0	0	0
rs55672187	0	0	0	1	0
rs55672222	0	0	0	1	0
rs55672297	0	0	0	1	0
rs55672338	0	1	0	0	0
rs55672362	0	0	0	1	0
rs55672374	0	0	1	0	0
rs55672422	0	0	0	1	0
rs55672624	0	0	0	1	0
rs55672639	0	0	0	1	0
rs55672705	0	0	0	1	0
rs55672734	0	0	0	1	0
rs55672735	0	0	0	1	0
rs55673143	0	0	0	1	0
rs55673160	0	0	0	1	0
rs55673257	0	0	0	1	0
rs55673258	0	0	1	0	0
rs55673262	0	0	0	1	0
rs55673271	0	0	0	1	0
rs55673348	1	0	0	0	0
rs55673430	0	0	1	0	0
rs55673612	0	1	0	0	0
rs55673702	0	0	0	1	0
rs55673704	0	0	0	1	0
rs55673732	0	0	0	1	0
rs55673918	0	0	0	1	0
rs55673941	0	0	0	1	0
rs55673946	0	0	1	0	0
rs55674000	0	0	0	1	0
rs55674037	0	0	0	1	0
rs55674122	0	0	0	1	0
rs55674131	0	0	0	1	0
rs55674239	0	1	0	0	0
rs55674249	0	0	0	0	1
rs55674356	0	0	0	1	0
rs55674378	0	0	0	1	0
rs55674397	0	0	0	1	0
rs55674402	0	0	0	0	1
rs55674491	0	0	0	1	0
rs55674539	0	1	0	0	0
rs55674565	0	0	0	1	0
rs55674581	0	0	0	1	0
rs55674646	0	0	0	1	0
rs55674661	0	0	0	1	0
rs55674696	0	0	0	1	0
rs55674744	0	0	0	1	0
rs55674753	0	0	0	1	0
rs55674909	1	0	0	0	0
rs55674948	1	0	0	0	0
rs55675129	0	0	0	1	0
rs55675284	0	0	0	1	0
rs55675294	0	0	1	0	0
rs55675295	0	0	0	1	0
rs55675366	0	0	0	1	0
rs55675376	0	1	0	0	0
rs55675409	0	0	0	1	0
rs55675450	0	0	0	0	1
rs55675480	0	0	1	0	0
rs55675482	0	1	0	0	0
rs55675528	0	0	0	1	0
rs55675548	1	0	0	0	0
rs55675703	0	0	0	1	0
rs55675734	0	1	0	0	0
rs55675835	0	0	1	0	0
rs55675848	0	0	0	0	1
rs55675961	0	0	0	1	0
rs55676194	1	0	0	0	0
rs55676222	0	0	0	1	0
rs55676330	0	0	0	1	0
rs55676377	0	0	0	1	0
rs55676416	0	0	0	1	0
rs55676440	0	0	0	0	1
rs55676522	0	0	0	1	0
rs55676764	0	0	0	1	0
rs55676890	0	0	0	1	0
rs55676943	0	0	0	1	0
rs55676949	0	0	0	1	0
rs55676954	0	0	0	1	0
rs55676960	0	0	0	1	0
rs55676974	0	1	0	0	0
rs55677009	0	0	0	1	0
rs55677078	0	0	0	1	0
rs55677258	0	0	0	1	0
rs55677286	0	0	0	1	0
rs55677333	0	0	0	1	0
rs55677434	0	0	0	1	0
rs55677452	0	0	0	1	0
rs55677512	0	0	0	1	0
rs55677917	0	0	0	1	0
rs55677919	1	0	0	0	0
rs55678044	0	0	0	1	0
rs55678164	0	0	1	0	0
rs55678217	0	0	0	1	0
rs55678225	0	0	0	1	0
rs55678247	0	0	0	1	0
rs55678338	0	0	0	1	0
rs55678433	0	0	0	1	0
rs55678466	0	0	0	1	0
rs55678474	0	0	0	1	0
rs55678580	0	0	0	1	0
rs55678595	0	1	0	0	0
rs55678601	1	0	0	0	0
rs55678615	0	0	0	1	0
rs55678639	0	0	0	1	0
rs55678641	0	0	0	1	0
rs55678743	0	1	0	0	0
rs55678828	0	0	1	0	0
rs55678846	0	0	0	1	0
rs55678879	0	0	0	1	0
rs55678910	0	0	0	1	0
rs55679022	0	0	0	1	0
rs55679060	0	0	1	0	0
rs55679082	0	0	0	1	0
rs55679086	0	0	0	1	0
rs55679135	0	0	0	1	0
rs55679291	0	0	0	1	0
rs55679320	0	0	0	1	0
rs55679431	0	0	0	1	0
rs55679601	0	0	0	1	0
rs55679620	0	1	0	0	0
rs55679725	0	0	0	1	0
rs55679729	1	0	0	0	0
rs55679742	0	0	0	1	0
rs55679851	0	0	0	1	0
rs55679923	0	0	0	1	0
rs55680021	0	0	0	1	0
rs55680030	0	0	0	1	0
rs55680063	1	0	0	0	0
rs55680064	0	0	0	1	0
rs55680088	0	1	0	0	0
rs55680113	0	0	1	0	0
rs55680222	1	0	0	0	0
rs55680246	0	0	1	0	0
rs55680324	0	1	0	0	0
rs55680509	0	0	0	1	0
rs55680528	0	0	0	1	0
rs55680585	0	0	0	1	0
rs55680595	0	1	0	0	0
rs55680611	0	0	0	1	0
rs55680927	0	0	0	1	0
rs55680954	0	0	0	1	0
rs55681101	0	0	0	1	0
rs55681146	0	0	0	1	0
rs55681218	0	0	1	0	0
rs55681224	0	0	0	1	0
rs55681245	0	0	0	1	0
rs55681324	0	0	0	1	0
rs55681333	0	0	0	1	0
rs55681359	0	0	0	1	0
rs55681373	0	0	0	1	0
rs55681382	0	0	0	1	0
rs55681630	0	0	0	0	1
rs55681656	0	0	0	1	0
rs55681806	0	1	0	0	0
rs55681834	0	0	0	1	0
rs55681926	0	0	0	1	0
rs55681949	0	0	0	1	0
rs55682113	0	0	0	1	0
rs55682261	0	0	0	1	0
rs55682359	1	0	0	0	0
rs55682462	0	0	0	1	0
rs55682467	0	0	0	1	0
rs55682473	0	0	0	1	0
rs55682541	0	0	0	1	0
rs55682612	0	0	0	1	0
rs55682707	0	0	0	1	0
rs55682753	0	0	0	1	0
rs55682807	0	0	0	1	0
rs55682912	0	0	0	1	0
rs55682958	0	0	0	1	0
rs55683035	0	0	0	1	0
rs55683212	0	0	0	1	0
rs55683235	0	0	0	1	0
rs55683301	0	0	0	1	0
rs55683509	0	0	0	1	0
rs55683511	0	0	0	1	0
rs55683536	0	0	0	1	0
rs55683640	0	0	0	1	0
rs55683659	0	0	1	0	0
rs55683683	1	0	0	0	0
rs55683908	0	0	0	0	1
rs55683940	0	0	0	1	0
rs55683961	0	0	0	0	1
rs55684109	0	0	0	1	0
rs55684115	0	0	0	1	0
rs55684128	0	0	0	1	0
rs55684138	0	1	0	0	0
rs55684215	0	0	1	0	0
rs55684251	0	0	0	1	0
rs55684323	0	1	0	0	0
rs55684328	0	0	0	1	0
rs55684362	0	0	0	1	0
rs55684363	0	0	0	1	0
rs55684379	0	0	0	1	0
rs55684401	0	1	0	0	0
rs55684440	0	1	0	0	0
rs55684470	0	0	0	1	0
rs55684518	0	0	0	0	1
rs55684627	0	0	0	1	0
rs55684668	0	0	0	1	0
rs55684689	0	0	0	1	0
rs55684754	0	0	0	1	0
rs55684790	0	0	0	1	0
rs55684812	0	0	0	1	0
rs55684845	0	0	0	1	0
rs55684940	0	0	0	0	1
rs55684978	0	0	0	0	1
rs55684995	0	0	0	0	1
rs55685102	0	0	0	1	0
rs55685139	0	0	0	1	0
rs55685156	0	0	0	1	0
rs55685186	0	0	0	1	0
rs55685188	0	0	0	1	0
rs55685201	0	0	1	0	0
rs55685528	0	0	0	1	0
rs55685624	0	0	1	0	0
rs55685805	0	0	0	1	0
rs55685926	0	1	0	0	0
rs55686026	0	0	0	1	0
rs55686138	0	0	0	1	0
rs55686143	0	0	0	1	0
rs55686291	0	0	0	1	0
rs55686306	0	1	0	0	0
rs55686310	0	0	0	1	0
rs55686403	0	0	0	1	0
rs55686423	0	1	0	0	0
rs55686439	0	0	1	0	0
rs55686499	0	0	0	1	0
rs55686602	0	1	0	0	0
rs55686624	0	0	0	1	0
rs55686704	0	0	0	1	0
rs55686925	0	1	0	0	0
rs55687040	0	0	0	1	0
rs55687081	0	0	0	1	0
rs55687153	0	0	0	1	0
rs55687194	0	0	0	1	0
rs55687236	1	0	0	0	0
rs55687280	0	0	0	1	0
rs55687317	0	0	0	1	0
rs55687386	1	0	0	0	0
rs55687422	0	0	0	1	0
rs55687425	0	0	0	0	1
rs55687430	0	0	0	1	0
rs55687552	1	0	0	0	0
rs55687595	0	0	0	1	0
rs55687609	0	0	0	1	0
rs55687837	0	1	0	0	0
rs55687857	0	1	0	0	0
rs55687948	0	0	0	1	0
rs55688023	0	0	0	0	1
rs55688032	0	0	0	1	0
rs55688035	0	1	0	0	0
rs55688171	0	0	0	1	0
rs55688189	0	0	0	1	0
rs55688238	0	0	0	1	0
rs55688271	1	0	0	0	0
rs55688277	0	0	0	0	1
rs55688292	0	0	0	1	0
rs55688301	0	0	1	0	0
rs55688437	0	0	0	0	1
rs55688465	0	0	0	1	0
rs55688467	0	0	0	1	0
rs55688501	0	0	0	1	0
rs55688609	0	0	0	1	0
rs55688640	0	1	0	0	0
rs55688659	0	0	0	1	0
rs55688682	0	0	0	1	0
rs55688720	0	0	0	1	0
rs55688738	0	0	0	1	0
rs55688814	0	0	0	1	0
rs55688935	0	0	0	0	1
rs55689088	0	0	1	0	0
rs55689103	0	0	0	1	0
rs55689260	0	0	0	1	0
rs55689263	0	0	0	1	0
rs55689314	0	0	0	1	0
rs55689428	0	0	0	1	0
rs55689545	1	0	0	0	0
rs55689621	1	0	0	0	0
rs55689631	0	0	0	1	0
rs55689750	0	0	0	1	0
rs55689856	0	0	0	1	0
rs55690035	0	0	0	1	0
rs55690061	0	0	0	1	0
rs55690113	0	0	0	1	0
rs55690281	0	0	0	1	0
rs55690305	0	0	0	1	0
rs55690318	0	1	0	0	0
rs55690447	0	0	0	1	0
rs55690592	0	0	0	1	0
rs55690706	0	0	0	1	0
rs55690707	0	0	0	1	0
rs55690725	0	0	1	0	0
rs55690743	0	0	0	1	0
rs55690760	1	0	0	0	0
rs55690787	0	0	0	0	1
rs55690795	0	0	0	1	0
rs55690798	0	0	0	1	0
rs55690813	0	0	0	0	1
rs55690838	0	0	0	1	0
rs55691002	0	0	0	1	0
rs55691042	0	0	0	1	0
rs55691227	0	0	0	1	0
rs55691296	0	1	0	0	0
rs55691300	0	0	0	0	1
rs55691379	0	0	1	0	0
rs55691469	0	0	0	1	0
rs55691481	0	0	0	1	0
rs55691492	0	1	0	0	0
rs55691495	0	0	0	1	0
rs55691496	0	0	0	1	0
rs55691540	1	0	0	0	0
rs55691578	0	0	1	0	0
rs55691584	0	0	0	1	0
rs55691648	0	0	0	1	0
rs55691705	1	0	0	0	0
rs55691907	0	0	1	0	0
rs55691935	0	0	0	1	0
rs55692031	0	1	0	0	0
rs55692047	0	0	0	1	0
rs55692122	0	0	0	1	0
rs55692124	0	0	0	1	0
rs55692140	0	0	0	1	0
rs55692303	0	0	0	1	0
rs55692328	0	0	0	1	0
rs55692388	0	0	0	1	0
rs55692389	1	0	0	0	0
rs55692435	0	0	0	1	0
rs55692450	0	1	0	0	0
rs55692509	0	0	0	1	0
rs55692516	0	0	0	1	0
rs55692551	0	0	0	1	0
rs55692556	0	0	0	1	0
rs55692575	0	0	0	1	0
rs55692638	1	0	0	0	0
rs55692650	0	0	0	1	0
rs55692747	0	1	0	0	0
rs55692845	0	1	0	0	0
rs55692900	0	0	0	1	0
rs55693217	0	0	0	1	0
rs55693245	0	0	0	1	0
rs55693263	0	0	0	1	0
rs55693294	0	0	0	1	0
rs55693434	0	0	0	1	0
rs55693478	0	0	0	1	0
rs55693512	0	0	0	1	0
rs55693631	0	0	0	1	0
rs55693725	1	0	0	0	0
rs55693739	0	1	0	0	0
rs55693805	0	0	0	1	0
rs55693861	0	0	1	0	0
rs55693901	0	0	0	1	0
rs55694001	0	0	0	1	0
rs55694225	0	0	0	1	0
rs55694290	0	0	0	1	0
rs55694357	0	0	0	1	0
rs55694463	0	1	0	0	0
rs55694522	0	0	0	1	0
rs55694539	0	0	0	1	0
rs55694641	0	0	0	1	0
rs55694649	0	0	0	1	0
rs55694660	0	0	0	1	0
rs55694670	0	0	0	0	1
rs55694684	0	0	0	1	0
rs55694829	0	0	0	1	0
rs55694830	0	0	1	0	0
rs55694983	0	0	0	1	0
rs55695037	1	0	0	0	0
rs55695044	0	0	0	1	0
rs55695211	0	1	0	0	0
rs55695217	0	0	0	1	0
rs55695276	0	0	0	0	1
rs55695280	0	0	0	1	0
rs55695295	1	0	0	0	0
rs55695470	0	0	0	1	0
rs55695504	0	0	0	1	0
rs55695542	0	0	0	1	0
rs55695625	0	0	0	1	0
rs55695628	0	0	0	1	0
rs55695961	0	0	0	1	0
rs55696048	0	0	1	0	0
rs55696134	0	0	1	0	0
rs55696148	0	0	0	0	1
rs55696173	0	0	0	1	0
rs55696238	0	0	1	0	0
rs55696345	0	0	1	0	0
rs55696393	0	0	0	1	0
rs55696493	0	1	0	0	0
rs55696539	0	0	0	1	0
rs55696588	0	0	0	1	0
rs55696718	0	0	0	1	0
rs55696744	0	0	0	1	0
rs55696745	1	0	0	0	0
rs55696749	0	0	0	1	0
rs55696830	0	0	0	1	0
rs55696836	0	0	0	1	0
rs55696955	0	0	0	1	0
rs55696957	0	0	0	1	0
rs55697059	0	1	0	0	0
rs55697066	0	1	0	0	0
rs55697090	0	0	0	1	0
rs55697116	0	0	1	0	0
rs55697179	0	0	1	0	0
rs55697232	0	0	0	0	1
rs55697306	0	0	0	1	0
rs55697389	0	0	0	1	0
rs55697420	0	0	0	1	0
rs55697624	0	0	0	1	0
rs55697950	0	0	0	1	0
rs55697961	0	0	0	1	0
rs55698123	0	0	0	1	0
rs55698303	0	0	0	1	0
rs55698427	0	1	0	0	0
rs55698483	0	0	0	1	0
rs55698513	0	0	1	0	0
rs55698568	0	0	0	1	0
rs55698590	1	0	0	0	0
rs55698636	0	0	0	1	0
rs55698639	0	0	0	1	0
rs55698724	0	0	0	0	1
rs55698745	0	0	0	1	0
rs55698956	0	0	0	1	0
rs55699261	0	0	0	1	0
rs55699368	0	0	0	1	0
rs55699373	0	1	0	0	0
rs55699464	0	0	0	0	1
rs55699469	0	0	0	1	0
rs55699500	0	1	0	0	0
rs55699574	0	0	1	0	0
rs55699591	0	0	0	1	0
rs55699608	0	0	0	1	0
rs55699656	0	1	0	0	0
rs55699726	0	0	0	1	0
rs55699783	0	1	0	0	0
rs55699825	0	0	0	1	0
rs55699906	0	0	0	0	1
rs55699931	0	0	0	1	0
rs55699961	0	0	0	1	0
rs55700078	0	0	0	1	0
rs55700145	0	0	0	1	0
rs55700194	0	0	0	1	0
rs55700347	0	0	0	0	1
rs55700435	0	1	0	0	0
rs55700445	0	0	1	0	0
rs55700473	0	0	0	1	0
rs55700941	0	0	0	1	0
rs55701031	0	0	0	0	1
rs55701123	0	0	0	0	1
rs55701200	0	0	1	0	0
rs55701211	0	0	0	1	0
rs55701446	0	1	0	0	0
rs55701546	0	1	0	0	0
rs55701638	0	0	0	1	0
rs55701903	0	0	1	0	0
rs55701908	0	0	0	1	0
rs55702034	0	0	0	1	0
rs55702045	0	0	0	1	0
rs55702185	0	0	1	0	0
rs55702202	0	0	0	1	0
rs55702211	1	0	0	0	0
rs55702303	0	0	0	1	0
rs55702326	0	0	0	1	0
rs55702364	0	0	0	1	0
rs55702511	0	1	0	0	0
rs55702516	0	0	0	1	0
rs55702521	0	1	0	0	0
rs55702525	0	0	0	1	0
rs55702618	0	0	0	1	0
rs55702914	0	0	1	0	0
rs55703052	1	0	0	0	0
rs55703209	0	0	0	1	0
rs55703219	0	0	0	1	0
rs55703253	0	0	0	1	0
rs55703450	0	0	1	0	0
rs55703539	0	0	0	1	0
rs55703686	0	0	0	1	0
rs55703744	0	0	0	1	0
rs55703794	0	1	0	0	0
rs55703821	0	0	0	1	0
rs55703843	0	0	0	1	0
rs55703888	0	0	0	1	0
rs55703954	0	0	0	1	0
rs55704002	0	0	0	1	0
rs55704191	0	0	0	1	0
rs55704260	1	0	0	0	0
rs55704363	0	1	0	0	0
rs55704435	0	0	0	0	1
rs55704595	0	0	0	1	0
rs55704659	0	0	0	1	0
rs55704705	0	1	0	0	0
rs55704729	0	1	0	0	0
rs55704777	0	0	0	1	0
rs55704849	0	0	0	1	0
rs55704962	1	0	0	0	0
rs55704993	0	0	0	1	0
rs55705069	0	0	0	1	0
rs55705095	0	0	0	1	0
rs55705128	0	0	0	1	0
rs55705184	0	0	0	1	0
rs55705255	0	1	0	0	0
rs55705260	0	0	0	1	0
rs55705307	0	0	0	1	0
rs55705316	0	0	0	1	0
rs55705530	0	0	0	1	0
rs55705558	0	0	0	1	0
rs55705618	0	0	0	1	0
rs55705700	1	0	0	0	0
rs55705819	0	0	0	1	0
rs55705924	0	0	0	1	0
rs55705925	0	0	0	1	0
rs55705958	0	0	0	1	0
rs55706015	0	0	0	1	0
rs55706118	0	0	0	1	0
rs55706169	1	0	0	0	0
rs55706241	1	0	0	0	0
rs55706301	0	0	0	1	0
rs55706422	0	1	0	0	0
rs55706531	0	0	0	0	1
rs55706536	0	1	0	0	0
rs55706568	0	0	0	1	0
rs55706604	0	0	0	1	0
rs55706621	0	0	0	1	0
rs55706628	0	1	0	0	0
rs55706738	0	0	1	0	0
rs55706825	0	0	0	1	0
rs55706902	0	0	0	1	0
rs55706908	0	0	0	1	0
rs55706909	0	0	0	0	1
rs55706917	0	0	0	1	0
rs55706919	0	0	0	1	0
rs55706922	0	0	0	1	0
rs55706944	1	0	0	0	0
rs55707014	0	0	0	1	0
rs55707035	0	0	0	1	0
rs55707114	0	0	0	1	0
rs55707383	0	0	0	1	0
rs55707392	0	0	1	0	0
rs55707417	1	0	0	0	0
rs55707425	0	0	0	0	1
rs55707610	1	0	0	0	0
rs55707795	0	0	0	1	0
rs55707842	0	0	0	1	0
rs55707924	0	0	0	1	0
rs55708000	0	0	0	1	0
rs55708077	1	0	0	0	0
rs55708108	0	1	0	0	0
rs55708118	0	0	0	1	0
rs55708168	0	0	0	1	0
rs55708264	0	1	0	0	0
rs55708281	0	0	0	1	0
rs55708384	0	1	0	0	0
rs55708450	0	0	0	1	0
rs55708459	0	0	0	1	0
rs55708537	0	0	0	0	1
rs55708549	0	0	0	1	0
rs55708662	0	0	0	1	0
rs55708679	0	0	0	1	0
rs55708810	0	0	0	1	0
rs55708816	0	0	0	1	0
rs55708868	0	0	0	1	0
rs55708927	0	0	0	1	0
rs55709010	0	0	0	1	0
rs55709029	0	0	0	1	0
rs55709050	1	0	0	0	0
rs55709113	0	1	0	0	0
rs55709205	0	0	0	1	0
rs55709226	0	0	1	0	0
rs55709282	0	1	0	0	0
rs55709291	0	0	0	1	0
rs55709298	0	0	0	1	0
rs55709357	1	0	0	0	0
rs55709724	0	0	1	0	0
rs55709850	0	1	0	0	0
rs55709966	0	0	0	1	0
rs55710013	0	1	0	0	0
rs55710159	0	1	0	0	0
rs55710223	0	0	0	1	0
rs55710224	1	0	0	0	0
rs55710242	0	1	0	0	0
rs55710271	0	1	0	0	0
rs55710311	0	0	0	1	0
rs55710324	0	0	1	0	0
rs55710325	0	0	0	1	0
rs55710383	0	0	1	0	0
rs55710392	0	0	1	0	0
rs55710406	0	0	1	0	0
rs55710417	0	0	0	1	0
rs55710521	0	1	0	0	0
rs55710608	0	0	1	0	0
rs55710615	0	0	1	0	0
rs55710626	0	0	1	0	0
rs55710628	0	0	0	1	0
rs55710693	0	0	0	1	0
rs55710724	0	0	0	1	0
rs55710823	0	1	0	0	0
rs55711110	0	0	0	1	0
rs55711116	0	0	0	1	0
rs55711205	0	0	1	0	0
rs55711235	0	1	0	0	0
rs55711241	0	0	0	1	0
rs55711244	0	0	0	1	0
rs55711310	0	0	1	0	0
rs55711322	0	1	0	0	0
rs55711425	0	0	1	0	0
rs55711466	0	0	0	1	0
rs55711720	0	0	0	1	0
rs55711737	0	0	0	1	0
rs55711804	0	0	0	1	0
rs55711894	0	0	0	1	0
rs55711915	0	0	0	1	0
rs55711916	0	0	0	1	0
rs55711923	0	0	0	1	0
rs55712032	0	0	0	1	0
rs55712035	0	0	0	1	0
rs55712037	0	0	0	1	0
rs55712045	0	0	0	1	0
rs55712067	0	1	0	0	0
rs55712069	0	0	0	1	0
rs55712196	0	1	0	0	0
rs55712285	0	0	0	1	0
rs55712302	0	0	0	1	0
rs55712453	0	0	0	0	1
rs55712489	0	0	1	0	0
rs55712647	0	0	0	1	0
rs55712657	0	0	1	0	0
rs55712739	0	0	0	1	0
rs55712816	0	0	0	1	0
rs55712817	0	0	0	1	0
rs55713035	0	0	0	0	1
rs55713047	1	0	0	0	0
rs55713159	0	0	0	1	0
rs55713307	0	0	0	1	0
rs55713438	0	0	0	1	0
rs55713449	0	0	0	1	0
rs55713457	0	0	0	1	0
rs55713540	0	0	0	1	0
rs55713575	0	0	0	1	0
rs55713627	0	0	0	1	0
rs55713633	0	0	1	0	0
rs55713669	0	0	0	1	0
rs55713815	0	0	0	1	0
rs55714006	0	1	0	0	0
rs55714019	0	0	0	1	0
rs55714047	0	0	0	1	0
rs55714131	0	0	1	0	0
rs55714132	1	0	0	0	0
rs55714142	0	0	0	1	0
rs55714150	0	0	0	1	0
rs55714259	0	0	0	1	0
rs55714278	0	1	0	0	0
rs55714289	1	0	0	0	0
rs55714304	1	0	0	0	0
rs55714314	0	0	1	0	0
rs55714349	0	0	0	1	0
rs55714371	1	0	0	0	0
rs55714378	0	0	0	1	0
rs55714466	0	0	1	0	0
rs55714503	0	0	0	1	0
rs55714533	0	0	0	1	0
rs55714611	0	0	0	1	0
rs55714624	0	0	0	1	0
rs55714653	0	0	0	1	0
rs55714746	0	0	0	1	0
rs55714830	0	1	0	0	0
rs55714921	0	0	0	1	0
rs55714926	0	1	0	0	0
rs55715139	0	0	0	1	0
rs55715236	0	0	0	1	0
rs55715265	0	0	0	1	0
rs55715324	1	0	0	0	0
rs55715348	0	0	0	1	0
rs55715426	0	0	0	1	0
rs55715427	0	0	0	0	1
rs55715702	0	0	0	1	0
rs55715726	0	0	1	0	0
rs55715735	0	0	0	0	1
rs55715838	0	0	0	1	0
rs55715863	0	0	0	1	0
rs55715900	0	0	0	1	0
rs55715951	0	1	0	0	0
rs55715953	0	0	0	1	0
rs55715978	0	1	0	0	0
rs55715989	0	0	0	1	0
rs55716000	0	1	0	0	0
rs55716016	0	0	0	1	0
rs55716037	0	1	0	0	0
rs55716128	0	0	0	1	0
rs55716280	0	0	0	1	0
rs55716333	0	0	0	1	0
rs55716424	0	0	0	1	0
rs55716604	0	1	0	0	0
rs55716654	0	0	0	1	0
rs55716745	1	0	0	0	0
rs55716746	0	0	0	1	0
rs55716755	0	0	0	1	0
rs55717030	0	0	0	1	0
rs55717039	0	0	0	1	0
rs55717200	0	1	0	0	0
rs55717219	0	0	1	0	0
rs55717232	0	0	1	0	0
rs55717352	0	0	0	1	0
rs55717385	0	0	0	1	0
rs55717607	0	0	0	0	1
rs55717709	0	0	0	1	0
rs55717718	0	1	0	0	0
rs55717819	0	0	0	1	0
rs55717995	0	1	0	0	0
rs55718013	0	0	1	0	0
rs55718144	0	0	0	1	0
rs55718181	0	0	0	1	0
rs55718188	0	0	0	1	0
rs55718194	0	0	0	1	0
rs55718319	0	0	0	1	0
rs55718344	0	0	0	1	0
rs55718356	0	1	0	0	0
rs55718454	0	1	0	0	0
rs55718493	0	0	0	1	0
rs55718570	1	0	0	0	0
rs55718719	0	0	1	0	0
rs55718735	1	0	0	0	0
rs55718918	0	0	0	1	0
rs55719152	0	0	0	1	0
rs55719178	0	0	0	1	0
rs55719198	0	0	0	1	0
rs55719230	0	0	1	0	0
rs55719233	0	0	0	1	0
rs55719274	0	0	0	1	0
rs55719416	0	0	0	1	0
rs55719524	0	0	1	0	0
rs55719575	0	0	0	1	0
rs55719584	0	0	1	0	0
rs55719737	0	0	0	1	0
rs55719874	0	0	0	1	0
rs55719876	0	0	0	1	0
rs55719891	0	0	0	1	0
rs55719917	0	1	0	0	0
rs55719952	0	0	0	1	0
rs55720104	0	0	0	1	0
rs55720138	0	0	0	1	0
rs55720414	0	0	0	1	0
rs55720439	0	0	1	0	0
rs55720468	0	0	0	1	0
rs55720644	0	0	1	0	0
rs55720660	0	0	0	1	0
rs55720850	0	0	1	0	0
rs55720913	0	0	1	0	0
rs55720928	0	0	0	1	0
rs55720963	1	0	0	0	0
rs55720980	0	0	0	1	0
rs55721008	0	0	0	1	0
rs55721114	0	0	0	1	0
rs55721134	1	0	0	0	0
rs55721141	0	0	0	1	0
rs55721266	1	0	0	0	0
rs55721286	0	0	1	0	0
rs55721304	0	0	0	1	0
rs55721337	0	1	0	0	0
rs55721358	0	0	0	1	0
rs55721392	0	0	1	0	0
rs55721403	1	0	0	0	0
rs55721409	1	0	0	0	0
rs55721418	0	0	0	1	0
rs55721515	0	0	0	1	0
rs55721521	0	0	0	0	1
rs55721524	0	0	0	1	0
rs55721535	1	0	0	0	0
rs55721639	1	0	0	0	0
rs55721645	0	0	0	1	0
rs55721736	0	0	0	0	1
rs55721745	0	0	0	1	0
rs55721900	0	1	0	0	0
rs55721909	0	0	0	1	0
rs55722058	0	0	0	1	0
rs55722116	0	0	1	0	0
rs55722156	0	1	0	0	0
rs55722174	0	0	0	1	0
rs55722229	0	0	0	1	0
rs55722295	0	0	0	1	0
rs55722300	0	0	0	1	0
rs55722303	0	0	0	1	0
rs55722313	0	0	0	0	1
rs55722330	0	0	0	1	0
rs55722367	0	0	0	1	0
rs55722379	0	0	0	1	0
rs55722413	0	0	0	1	0
rs55722503	0	0	0	1	0
rs55722533	0	0	0	1	0
rs55722801	0	1	0	0	0
rs55722886	0	1	0	0	0
rs55722927	0	0	0	1	0
rs55722973	0	0	0	1	0
rs55723035	0	0	1	0	0
rs55723212	0	0	0	1	0
rs55723266	0	1	0	0	0
rs55723331	0	0	0	1	0
rs55723468	1	0	0	0	0
rs55723553	0	1	0	0	0
rs55723889	0	1	0	0	0
rs55723890	1	0	0	0	0
rs55723894	0	0	0	1	0
rs55724067	0	0	0	1	0
rs55724087	0	0	0	1	0
rs55724093	0	0	0	0	1
rs55724170	0	0	1	0	0
rs55724173	0	0	0	1	0
rs55724180	0	0	0	1	0
rs55724241	0	0	0	1	0
rs55724309	0	0	1	0	0
rs55724430	0	1	0	0	0
rs55724433	0	1	0	0	0
rs55724477	0	0	0	1	0
rs55724511	0	0	0	0	1
rs55724557	0	0	0	1	0
rs55724566	0	0	0	1	0
rs55724663	0	0	0	1	0
rs55724763	0	0	0	1	0
rs55724852	0	0	0	1	0
rs55724883	0	1	0	0	0
rs55725016	0	0	0	1	0
rs55725042	0	0	0	1	0
rs55725132	0	1	0	0	0
rs55725137	0	0	0	1	0
rs55725199	0	1	0	0	0
rs55725238	0	0	1	0	0
rs55725269	0	0	1	0	0
rs55725273	0	0	0	1	0
rs55725300	0	0	0	1	0
rs55725303	0	0	0	1	0
rs55725451	0	0	0	0	1
rs55725671	0	0	1	0	0
rs55725844	1	0	0	0	0
rs55725904	0	0	0	1	0
rs55725913	0	0	0	1	0
rs55725944	0	0	0	1	0
rs55726121	0	0	0	1	0
rs55726127	0	0	0	1	0
rs55726223	0	0	0	1	0
rs55726226	0	0	0	1	0
rs55726245	0	0	0	1	0
rs55726427	1	0	0	0	0
rs55726429	0	0	1	0	0
rs55726510	0	0	0	1	0
rs55726557	0	1	0	0	0
rs55726583	0	0	0	1	0
rs55726604	0	0	0	1	0
rs55726650	0	1	0	0	0
rs55726697	0	0	0	1	0
rs55726766	0	0	0	1	0
rs55726773	0	0	0	1	0
rs55726785	0	0	0	1	0
rs55726805	0	0	0	1	0
rs55726933	0	0	1	0	0
rs55727026	0	0	0	1	0
rs55727037	0	0	0	1	0
rs55727058	0	0	0	1	0
rs55727122	0	0	0	1	0
rs55727125	0	0	0	1	0
rs55727265	0	0	0	1	0
rs55727343	0	0	1	0	0
rs55727411	0	1	0	0	0
rs55727457	0	1	0	0	0
rs55727465	0	0	0	1	0
rs55727504	0	0	0	1	0
rs55727518	0	0	0	1	0
rs55727653	0	0	0	1	0
rs55727750	0	0	0	1	0
rs55727856	0	0	1	0	0
rs55727865	0	0	0	0	1
rs55727879	0	1	0	0	0
rs55727949	1	0	0	0	0
rs55727953	0	0	0	1	0
rs55728001	0	0	0	1	0
rs55728035	0	1	0	0	0
rs55728055	0	0	0	1	0
rs55728082	0	0	0	1	0
rs55728096	0	1	0	0	0
rs55728197	0	0	0	1	0
rs55728265	0	0	0	0	1
rs55728336	0	0	0	1	0
rs55728577	0	0	0	1	0
rs55728930	0	0	1	0	0
rs55728961	0	0	0	1	0
rs55728967	0	0	1	0	0
rs55728979	0	1	0	0	0
rs55729040	0	0	0	1	0
rs55729051	0	0	0	1	0
rs55729053	0	0	0	1	0
rs55729104	0	0	0	1	0
rs55729124	0	0	0	1	0
rs55729209	1	0	0	0	0
rs55729266	0	1	0	0	0
rs55729297	0	0	0	1	0
rs55729343	0	0	0	1	0
rs55729544	0	0	0	1	0
rs55729628	0	0	0	1	0
rs55729852	0	0	0	1	0
rs55729989	0	0	0	0	1
rs55730001	0	0	1	0	0
rs55730033	0	0	0	1	0
rs55730111	0	0	0	1	0
rs55730141	0	0	0	1	0
rs55730213	0	0	0	1	0
rs55730230	0	0	0	1	0
rs55730288	0	0	0	1	0
rs55730317	0	0	0	1	0
rs55730401	0	0	0	1	0
rs55730606	0	0	0	1	0
rs55730749	0	0	0	1	0
rs55730781	0	0	0	0	1
rs55730972	0	0	0	1	0
rs55730975	0	0	0	1	0
rs55730985	0	1	0	0	0
rs55731118	0	0	0	1	0
rs55731249	0	0	0	1	0
rs55731306	0	0	0	1	0
rs55731318	0	0	0	1	0
rs55731407	0	0	0	0	1
rs55731437	0	0	0	1	0
rs55731479	0	0	0	1	0
rs55731483	0	1	0	0	0
rs55731506	1	0	0	0	0
rs55731544	0	0	0	1	0
rs55731626	0	0	0	1	0
rs55731730	0	1	0	0	0
rs55731774	0	0	0	1	0
rs55731811	0	0	0	1	0
rs55731914	0	0	0	1	0
rs55731984	0	1	0	0	0
rs55732192	0	0	1	0	0
rs55732232	0	0	0	1	0
rs55732243	0	0	0	1	0
rs55732369	0	0	0	1	0
rs55732372	0	0	0	1	0
rs55732391	0	0	0	0	1
rs55732408	0	0	0	0	1
rs55732509	0	0	0	1	0
rs55732541	0	0	0	1	0
rs55732571	0	0	0	1	0
rs55732667	0	1	0	0	0
rs55732753	0	0	1	0	0
rs55732843	0	0	0	1	0
rs55732942	0	0	0	1	0
rs55732970	0	0	1	0	0
rs55732996	0	1	0	0	0
rs55733183	0	0	0	1	0
rs55733201	0	1	0	0	0
rs55733403	0	0	0	1	0
rs55733513	0	1	0	0	0
rs55733515	0	0	0	1	0
rs55733627	0	1	0	0	0
rs55733745	0	0	0	1	0
rs55733804	0	0	0	1	0
rs55733941	0	1	0	0	0
rs55733964	0	0	0	1	0
rs55734038	1	0	0	0	0
rs55734109	1	0	0	0	0
rs55734125	0	0	0	1	0
rs55734215	0	0	0	1	0
rs55734234	0	0	0	1	0
rs55734269	0	0	0	1	0
rs55734333	0	0	0	1	0
rs55734356	0	0	0	1	0
rs55734405	0	0	1	0	0
rs55734441	0	0	0	1	0
rs55734471	0	0	0	1	0
rs55734532	1	0	0	0	0
rs55734624	0	0	0	1	0
rs55734714	0	0	0	1	0
rs55734733	0	0	0	1	0
rs55734745	0	0	1	0	0
rs55734984	0	0	1	0	0
rs55734996	0	0	0	1	0
rs55735011	0	0	0	1	0
rs55735067	0	0	0	1	0
rs55735104	0	0	0	1	0
rs55735208	0	0	0	1	0
rs55735564	0	0	1	0	0
rs55735604	0	0	0	1	0
rs55735800	1	0	0	0	0
rs55735806	0	0	0	1	0
rs55735833	0	0	0	1	0
rs55735873	0	0	0	1	0
rs55735914	0	0	0	1	0
rs55736052	0	0	0	1	0
rs55736057	0	0	0	1	0
rs55736073	0	0	1	0	0
rs55736103	0	0	0	1	0
rs55736138	0	0	0	1	0
rs55736166	0	0	0	1	0
rs55736202	0	0	1	0	0
rs55736270	0	1	0	0	0
rs55736325	0	0	0	1	0
rs55736346	0	0	0	1	0
rs55736381	0	0	0	1	0
rs55736413	1	0	0	0	0
rs55736476	0	0	1	0	0
rs55736608	0	0	0	1	0
rs55736612	0	0	0	1	0
rs55736710	0	0	0	1	0
rs55736734	1	0	0	0	0
rs55736761	0	0	0	1	0
rs55736766	0	0	0	1	0
rs55736789	0	0	0	1	0
rs55736930	0	0	0	0	1
rs55737023	0	1	0	0	0
rs55737057	0	0	0	1	0
rs55737059	0	0	0	1	0
rs55737131	0	0	0	1	0
rs55737317	1	0	0	0	0
rs55737363	0	0	0	1	0
rs55737385	1	0	0	0	0
rs55737416	0	0	1	0	0
rs55737419	0	0	0	1	0
rs55737428	0	0	0	1	0
rs55737429	1	0	0	0	0
rs55737431	0	0	1	0	0
rs55737637	1	0	0	0	0
rs55737705	0	0	0	1	0
rs55737707	0	0	0	1	0
rs55737752	0	1	0	0	0
rs55737829	0	0	0	1	0
rs55737853	0	0	0	1	0
rs55737924	0	0	0	1	0
rs55737952	0	0	0	0	1
rs55738016	0	0	0	1	0
rs55738147	0	0	0	1	0
rs55738241	0	0	1	0	0
rs55738402	0	1	0	0	0
rs55738533	0	0	0	1	0
rs55738552	0	0	0	1	0
rs55738628	0	0	0	1	0
rs55738772	0	0	1	0	0
rs55738779	0	0	0	1	0
rs55738811	0	0	0	1	0
rs55738905	0	0	0	1	0
rs55738911	0	1	0	0	0
rs55739030	0	0	0	1	0
rs55739039	0	0	0	1	0
rs55739218	0	0	0	1	0
rs55739241	0	0	0	1	0
rs55739259	0	0	0	1	0
rs55739261	0	0	0	1	0
rs55739336	0	0	0	1	0
rs55739457	0	0	0	1	0
rs55739476	0	0	0	0	1
rs55739481	0	0	0	1	0
rs55739619	0	0	0	1	0
rs55739639	0	0	0	1	0
rs55739732	1	0	0	0	0
rs55739770	0	0	0	1	0
rs55739813	0	0	0	1	0
rs55740073	0	0	1	0	0
rs55740134	0	0	0	1	0
rs55740168	0	0	0	1	0
rs55740215	0	0	1	0	0
rs55740221	0	0	1	0	0
rs55740225	0	0	0	1	0
rs55740284	0	0	0	1	0
rs55740400	0	0	0	1	0
rs55740417	0	0	0	1	0
rs55740446	0	0	1	0	0
rs55740450	0	1	0	0	0
rs55740620	0	0	0	1	0
rs55740624	0	0	0	1	0
rs55740723	1	0	0	0	0
rs55740798	0	0	0	1	0
rs55740947	0	0	0	1	0
rs55740951	0	0	0	1	0
rs55741093	0	0	0	1	0
rs55741240	0	0	0	1	0
rs55741287	0	0	0	1	0
rs55741313	1	0	0	0	0
rs55741437	0	0	0	1	0
rs55741463	0	0	0	1	0
rs55741473	0	0	0	1	0
rs55741503	0	0	0	1	0
rs55741530	1	0	0	0	0
rs55741912	0	0	0	1	0
rs55741914	0	0	0	0	1
rs55742076	0	0	0	1	0
rs55742078	0	1	0	0	0
rs55742087	1	0	0	0	0
rs55742142	0	0	0	1	0
rs55742148	0	1	0	0	0
rs55742222	0	0	0	1	0
rs55742253	0	0	0	0	1
rs55742290	0	0	0	1	0
rs55742321	0	0	0	1	0
rs55742333	0	0	0	1	0
rs55742341	0	0	1	0	0
rs55742391	0	0	0	1	0
rs55742509	0	0	0	1	0
rs55742552	0	0	0	1	0
rs55742744	0	1	0	0	0
rs55742763	0	1	0	0	0
rs55742804	0	0	0	1	0
rs55742813	0	0	0	1	0
rs55742819	0	0	0	1	0
rs55742820	0	0	0	1	0
rs55742842	0	0	0	1	0
rs55742873	0	0	0	1	0
rs55743026	0	0	0	1	0
rs55743083	0	0	0	1	0
rs55743114	0	0	0	1	0
rs55743215	0	0	0	1	0
rs55743218	0	0	0	1	0
rs55743355	0	0	0	1	0
rs55743432	0	0	0	1	0
rs55743452	0	0	0	1	0
rs55743505	0	0	0	1	0
rs55743544	0	0	1	0	0
rs55743626	0	0	0	1	0
rs55743629	0	1	0	0	0
rs55743841	0	1	0	0	0
rs55744179	0	0	0	1	0
rs55744241	0	0	0	1	0
rs55744359	0	0	0	1	0
rs55744396	0	1	0	0	0
rs55744399	0	0	0	1	0
rs55744502	0	0	0	1	0
rs55744530	0	0	0	1	0
rs55744603	0	0	0	0	1
rs55744653	0	0	1	0	0
rs55744759	1	0	0	0	0
rs55744788	0	1	0	0	0
rs55744794	0	0	0	1	0
rs55744925	0	1	0	0	0
rs55744948	0	0	0	1	0
rs55745001	1	0	0	0	0
rs55745005	0	0	0	1	0
rs55745034	0	0	0	1	0
rs55745044	0	0	0	1	0
rs55745073	0	1	0	0	0
rs55745107	0	0	1	0	0
rs55745119	0	0	0	1	0
rs55745137	0	0	1	0	0
rs55745153	0	0	0	1	0
rs55745163	0	1	0	0	0
rs55745179	1	0	0	0	0
rs55745194	0	0	0	1	0
rs55745214	0	0	0	1	0
rs55745909	0	0	0	1	0
rs55745925	0	0	0	1	0
rs55746017	0	0	0	1	0
rs55746021	0	0	0	1	0
rs55746053	1	0	0	0	0
rs55746131	0	0	0	1	0
rs55746169	0	1	0	0	0
rs55746316	0	1	0	0	0
rs55746333	0	0	1	0	0
rs55746412	0	0	0	1	0
rs55746511	1	0	0	0	0
rs55746534	0	0	0	1	0
rs55746672	1	0	0	0	0
rs55746695	0	0	0	1	0
rs55746772	0	0	0	0	1
rs55746798	0	0	0	1	0
rs55746869	0	0	0	1	0
rs55746958	0	0	1	0	0
rs55746961	0	0	1	0	0
rs55746969	0	0	0	1	0
rs55747105	1	0	0	0	0
rs55747139	0	0	0	1	0
rs55747156	0	0	0	1	0
rs55747162	0	0	0	0	1
rs55747193	0	0	0	1	0
rs55747202	0	0	0	1	0
rs55747246	0	0	1	0	0
rs55747263	0	0	0	1	0
rs55747407	0	0	0	1	0
rs55747409	0	0	0	1	0
rs55747419	0	0	0	1	0
rs55747444	0	0	0	1	0
rs55747459	1	0	0	0	0
rs55747514	0	1	0	0	0
rs55747612	0	0	0	1	0
rs55747619	0	0	0	0	1
rs55747711	0	0	0	1	0
rs55747851	0	0	0	1	0
rs55747940	0	0	0	1	0
rs55747947	0	0	0	1	0
rs55748081	0	0	0	1	0
rs55748098	0	0	0	1	0
rs55748287	0	0	0	1	0
rs55748302	0	0	0	1	0
rs55748329	0	0	0	1	0
rs55748426	0	0	0	0	1
rs55748438	0	0	0	0	1
rs55748441	0	0	0	1	0
rs55748488	1	0	0	0	0
rs55748550	0	0	0	1	0
rs55748583	0	0	0	1	0
rs55748719	0	0	1	0	0
rs55748731	0	0	0	1	0
rs55748756	0	0	0	1	0
rs55748911	0	0	0	1	0
rs55748940	1	0	0	0	0
rs55748941	0	0	0	1	0
rs55748949	0	0	1	0	0
rs55749089	0	1	0	0	0
rs55749148	0	0	0	1	0
rs55749159	0	0	1	0	0
rs55749279	0	0	0	1	0
rs55749304	0	0	0	1	0
rs55749449	0	0	0	1	0
rs55749651	0	0	0	1	0
rs55749739	0	0	0	1	0
rs55749943	0	0	0	0	1
rs55750100	0	0	1	0	0
rs55750101	0	0	0	1	0
rs55750106	0	0	0	1	0
rs55750208	0	0	1	0	0
rs55750514	0	0	0	0	1
rs55750552	0	0	0	1	0
rs55750779	0	1	0	0	0
rs55750834	1	0	0	0	0
rs55750923	0	0	0	1	0
rs55751014	0	0	0	1	0
rs55751057	0	0	0	1	0
rs55751124	0	0	1	0	0
rs55751189	0	1	0	0	0
rs55751243	0	0	0	1	0
rs55751321	0	0	1	0	0
rs55751412	0	1	0	0	0
rs55751460	0	0	0	1	0
rs55751484	0	0	0	1	0
rs55751537	0	0	0	1	0
rs55751621	0	0	0	1	0
rs55751722	0	0	0	1	0
rs55751856	0	0	0	1	0
rs55751863	0	1	0	0	0
rs55751920	0	0	0	1	0
rs55752034	0	1	0	0	0
rs55752095	0	0	0	1	0
rs55752145	0	0	0	1	0
rs55752217	0	0	0	1	0
rs55752297	0	0	0	1	0
rs55752302	0	0	0	1	0
rs55752370	0	0	0	1	0
rs55752387	0	1	0	0	0
rs55752470	0	0	0	1	0
rs55752611	0	0	0	1	0
rs55752654	0	0	0	1	0
rs55752685	0	0	0	1	0
rs55752689	0	0	0	1	0
rs55752700	1	0	0	0	0
rs55752728	0	0	0	1	0
rs55752750	1	0	0	0	0
rs55752756	0	0	1	0	0
rs55752822	0	0	0	1	0
rs55752917	0	0	0	1	0
rs55752922	0	0	0	1	0
rs55752982	0	0	0	1	0
rs55752989	0	0	0	1	0
rs55753005	1	0	0	0	0
rs55753039	0	0	0	1	0
rs55753042	0	0	0	1	0
rs55753106	0	0	0	1	0
rs55753118	0	0	0	1	0
rs55753128	0	0	0	1	0
rs55753148	0	0	0	1	0
rs55753152	0	0	0	1	0
rs55753159	0	1	0	0	0
rs55753202	0	0	0	1	0
rs55753318	0	0	0	1	0
rs55753331	0	0	0	1	0
rs55753524	0	0	0	1	0
rs55753737	0	0	0	1	0
rs55753840	0	0	0	1	0
rs55753924	0	0	0	0	1
rs55754118	0	0	0	1	0
rs55754135	0	0	0	1	0
rs55754141	0	0	0	1	0
rs55754148	0	0	0	1	0
rs55754152	0	0	0	1	0
rs55754203	0	0	0	1	0
rs55754319	0	0	0	1	0
rs55754335	0	0	0	1	0
rs55754421	0	0	0	1	0
rs55754428	0	0	0	1	0
rs55754434	0	0	0	1	0
rs55754437	0	0	0	1	0
rs55754454	0	0	0	1	0
rs55754455	0	0	0	0	1
rs55754486	0	0	0	1	0
rs55754532	0	0	1	0	0
rs55754538	0	0	0	0	1
rs55754539	0	0	0	1	0
rs55754542	0	0	0	1	0
rs55754571	1	0	0	0	0
rs55754661	1	0	0	0	0
rs55754674	0	0	0	1	0
rs55754708	0	0	0	1	0
rs55754956	0	0	0	1	0
rs55755038	1	0	0	0	0
rs55755055	0	0	0	1	0
rs55755237	0	0	0	1	0
rs55755363	0	0	0	1	0
rs55755412	0	0	1	0	0
rs55755463	0	0	1	0	0
rs55755542	0	0	0	1	0
rs55755543	1	0	0	0	0
rs55755701	0	0	0	1	0
rs55755745	0	0	0	1	0
rs55755749	0	0	0	1	0
rs55755764	0	0	0	1	0
rs55755886	0	0	0	1	0
rs55755923	1	0	0	0	0
rs55756105	0	0	0	1	0
rs55756110	0	0	0	1	0
rs55756182	0	0	0	1	0
rs55756211	0	0	1	0	0
rs55756301	0	0	0	1	0
rs55756302	0	0	0	1	0
rs55756315	0	0	0	1	0
rs55756370	0	0	0	1	0
rs55756484	0	0	0	1	0
rs55756589	0	0	0	1	0
rs55756608	1	0	0	0	0
rs55756635	0	0	0	0	1
rs55756640	1	0	0	0	0
rs55756734	0	0	0	1	0
rs55756747	0	1	0	0	0
rs55756804	0	0	0	1	0
rs55756839	0	1	0	0	0
rs55756914	0	0	0	1	0
rs55757124	0	1	0	0	0
rs55757149	0	0	0	1	0
rs55757172	1	0	0	0	0
rs55757184	0	0	0	1	0
rs55757236	0	0	0	1	0
rs55757418	0	0	0	1	0
rs55757426	0	1	0	0	0
rs55757613	0	0	0	1	0
rs55757624	0	0	0	1	0
rs55757744	0	0	0	1	0
rs55757801	0	0	0	1	0
rs55757829	0	0	0	1	0
rs55757854	0	0	0	0	1
rs55757919	0	0	0	1	0
rs55757927	0	1	0	0	0
rs55758014	0	1	0	0	0
rs55758047	0	0	0	1	0
rs55758170	0	1	0	0	0
rs55758219	0	1	0	0	0
rs55758472	1	0	0	0	0
rs55758506	0	0	0	1	0
rs55758529	0	0	0	1	0
rs55758547	0	0	0	1	0
rs55758651	0	0	0	1	0
rs55758653	0	0	0	1	0
rs55758732	0	0	0	1	0
rs55758738	1	0	0	0	0
rs55758802	0	0	0	1	0
rs55758807	0	0	0	1	0
rs55758852	0	1	0	0	0
rs55758871	0	0	0	1	0
rs55758879	0	0	0	0	1
rs55758888	0	0	0	1	0
rs55758895	0	0	0	1	0
rs55759007	0	0	1	0	0
rs55759063	0	0	0	0	1
rs55759129	0	0	0	1	0
rs55759320	0	0	1	0	0
rs55759333	0	0	0	1	0
rs55759365	0	0	0	1	0
rs55759424	0	0	1	0	0
rs55759439	0	0	0	1	0
rs55759481	0	0	0	1	0
rs55759622	0	0	0	1	0
rs55759721	0	0	1	0	0
rs55759856	0	0	1	0	0
rs55760133	0	0	0	1	0
rs55760158	0	0	0	1	0
rs55760211	0	0	1	0	0
rs55760285	0	0	0	1	0
rs55760335	0	0	0	1	0
rs55760346	0	0	0	1	0
rs55760399	0	0	1	0	0
rs55760438	0	0	0	0	1
rs55760530	0	0	0	1	0
rs55760581	0	0	0	1	0
rs55760623	0	0	0	1	0
rs55760704	0	0	1	0	0
rs55760919	0	0	0	1	0
rs55761028	0	0	0	1	0
rs55761236	0	1	0	0	0
rs55761237	0	0	0	1	0
rs55761273	1	0	0	0	0
rs55761372	0	0	0	1	0
rs55761735	1	0	0	0	0
rs55761992	0	1	0	0	0
rs55762062	0	0	0	1	0
rs55762216	0	0	0	1	0
rs55762233	0	0	1	0	0
rs55762289	0	0	0	1	0
rs55762317	0	1	0	0	0
rs55762415	0	0	0	1	0
rs55762429	0	0	0	1	0
rs55762450	1	0	0	0	0
rs55762516	0	0	0	1	0
rs55762524	0	0	0	1	0
rs55762580	1	0	0	0	0
rs55762590	0	0	0	0	1
rs55762617	0	0	1	0	0
rs55762648	0	0	0	0	1
rs55762719	0	0	0	1	0
rs55762737	0	0	0	1	0
rs55762738	0	0	0	1	0
rs55762835	0	0	0	1	0
rs55762853	1	0	0	0	0
rs55762905	0	0	0	1	0
rs55762931	0	0	1	0	0
rs55762961	0	0	0	1	0
rs55762975	0	0	0	1	0
rs55762999	0	0	0	0	1
rs55763097	0	0	0	1	0
rs55763104	0	0	0	1	0
rs55763203	1	0	0	0	0
rs55763223	1	0	0	0	0
rs55763242	0	0	0	1	0
rs55763335	0	1	0	0	0
rs55763358	0	0	0	1	0
rs55763362	0	0	0	1	0
rs55763364	0	0	0	1	0
rs55763377	0	0	1	0	0
rs55763431	0	0	0	1	0
rs55763522	0	1	0	0	0
rs55763623	0	0	0	1	0
rs55763631	0	0	0	1	0
rs55763706	0	0	0	1	0
rs55763753	0	1	0	0	0
rs55763804	0	0	0	1	0
rs55763851	0	0	0	1	0
rs55763892	0	0	1	0	0
rs55763918	0	0	1	0	0
rs55764099	0	1	0	0	0
rs55764159	0	0	0	1	0
rs55764196	0	0	0	1	0
rs55764216	0	0	0	1	0
rs55764223	0	0	0	1	0
rs55764247	0	0	0	1	0
rs55764268	0	0	0	1	0
rs55764389	0	0	0	0	1
rs55764394	0	0	0	1	0
rs55764442	0	0	1	0	0
rs55764475	0	0	0	0	1
rs55764479	0	0	1	0	0
rs55764517	1	0	0	0	0
rs55764600	0	1	0	0	0
rs55764622	1	0	0	0	0
rs55764635	0	0	0	1	0
rs55764963	0	0	0	1	0
rs55765017	0	0	1	0	0
rs55765028	0	0	0	1	0
rs55765047	0	1	0	0	0
rs55765053	0	0	1	0	0
rs55765125	1	0	0	0	0
rs55765314	0	1	0	0	0
rs55765412	0	0	0	1	0
rs55765485	0	0	0	0	1
rs55765491	0	0	0	1	0
rs55765504	0	0	0	1	0
rs55765711	0	0	0	1	0
rs55765915	0	0	0	1	0
rs55765990	0	0	0	1	0
rs55765999	0	0	0	1	0
rs55766013	0	0	0	1	0
rs55766047	0	0	0	1	0
rs55766110	0	1	0	0	0
rs55766182	0	0	0	1	0
rs55766198	0	0	0	1	0
rs55766304	0	0	0	1	0
rs55766452	0	0	1	0	0
rs55766652	1	0	0	0	0
rs55766729	0	0	0	1	0
rs55766730	0	0	0	1	0
rs55766734	0	0	1	0	0
rs55766791	0	0	0	1	0
rs55766794	0	0	0	1	0
rs55766911	0	0	0	1	0
rs55767077	0	1	0	0	0
rs55767089	0	0	0	1	0
rs55767110	0	0	0	1	0
rs55767239	0	0	0	1	0
rs55767346	0	1	0	0	0
rs55767445	0	1	0	0	0
rs55767955	0	0	0	1	0
rs55767958	0	1	0	0	0
rs55767970	0	0	0	1	0
rs55768020	0	0	0	1	0
rs55768045	0	0	0	1	0
rs55768087	0	0	1	0	0
rs55768113	0	0	0	1	0
rs55768188	0	0	0	1	0
rs55768261	0	0	0	0	1
rs55768401	0	0	0	1	0
rs55768410	0	0	0	1	0
rs55768511	0	0	0	1	0
rs55768593	0	0	0	1	0
rs55768606	0	0	1	0	0
rs55768702	0	0	0	1	0
rs55768778	0	0	0	1	0
rs55768795	0	0	0	1	0
rs55768848	0	1	0	0	0
rs55768877	0	1	0	0	0
rs55768960	0	0	0	1	0
rs55769023	0	0	0	1	0
rs55769149	0	0	1	0	0
rs55769282	0	0	0	1	0
rs55769323	0	0	0	1	0
rs55769445	0	0	0	1	0
rs55769469	0	1	0	0	0
rs55769487	0	0	0	1	0
rs55769519	0	0	0	1	0
rs55769635	0	0	0	1	0
rs55769846	0	1	0	0	0
rs55769858	0	0	0	1	0
rs55769859	0	1	0	0	0
rs55769917	0	0	0	1	0
rs55769966	0	0	1	0	0
rs55770038	0	0	0	1	0
rs55770060	0	0	0	1	0
rs55770255	0	0	0	1	0
rs55770306	0	1	0	0	0
rs55770340	0	0	0	1	0
rs55770433	0	1	0	0	0
rs55770460	1	0	0	0	0
rs55770503	1	0	0	0	0
rs55770506	0	0	0	1	0
rs55770518	0	0	0	1	0
rs55770574	0	0	0	1	0
rs55770576	0	0	0	1	0
rs55770595	0	0	0	1	0
rs55770653	0	0	0	1	0
rs55770849	1	0	0	0	0
rs55770932	0	0	0	1	0
rs55770962	0	0	0	1	0
rs55770994	0	0	0	1	0
rs55771042	1	0	0	0	0
rs55771103	0	0	0	1	0
rs55771243	1	0	0	0	0
rs55771303	0	0	0	0	1
rs55771304	0	0	1	0	0
rs55771356	0	0	0	1	0
rs55771516	0	0	0	1	0
rs55771711	0	1	0	0	0
rs55771735	0	0	0	1	0
rs55771782	0	0	0	1	0
rs55771815	0	0	0	0	1
rs55771834	0	0	1	0	0
rs55771985	0	0	0	1	0
rs55771990	0	0	0	1	0
rs55772007	0	1	0	0	0
rs55772024	0	1	0	0	0
rs55772135	0	0	0	1	0
rs55772235	0	0	0	1	0
rs55772253	0	0	0	1	0
rs55772258	0	0	1	0	0
rs55772266	0	0	0	1	0
rs55772384	0	0	0	1	0
rs55772495	0	0	0	0	1
rs55772605	0	0	0	1	0
rs55772908	0	0	1	0	0
rs55772913	0	0	0	1	0
rs55772998	0	0	0	1	0
rs55773110	0	0	0	0	1
rs55773130	0	0	0	1	0
rs55773153	0	0	0	1	0
rs55773155	1	0	0	0	0
rs55773205	0	0	0	1	0
rs55773230	0	1	0	0	0
rs55773244	0	0	0	1	0
rs55773316	0	0	0	1	0
rs55773420	0	0	0	1	0
rs55773529	0	0	0	1	0
rs55773619	0	1	0	0	0
rs55773927	0	0	0	1	0
rs55773956	0	0	1	0	0
rs55774084	0	0	0	1	0
rs55774228	0	0	1	0	0
rs55774296	0	1	0	0	0
rs55774312	1	0	0	0	0
rs55774400	0	0	0	1	0
rs55774405	0	0	0	1	0
rs55774449	1	0	0	0	0
rs55774479	0	0	0	1	0
rs55774580	0	0	0	1	0
rs55774631	0	0	0	0	1
rs55774656	1	0	0	0	0
rs55774722	0	0	0	1	0
rs55774938	0	0	0	1	0
rs55775004	0	0	0	1	0
rs55775029	0	0	0	1	0
rs55775084	0	0	0	1	0
rs55775150	0	0	0	0	1
rs55775217	0	0	1	0	0
rs55775237	0	0	1	0	0
rs55775285	0	1	0	0	0
rs55775286	0	0	0	0	1
rs55775305	1	0	0	0	0
rs55775340	0	0	0	1	0
rs55775354	1	0	0	0	0
rs55775448	0	0	0	1	0
rs55775605	0	0	0	1	0
rs55775627	0	0	0	1	0
rs55775748	0	0	0	1	0
rs55775839	0	0	0	1	0
rs55775850	0	0	0	1	0
rs55775943	0	0	0	0	1
rs55776032	0	1	0	0	0
rs55776072	0	0	0	0	1
rs55776075	1	0	0	0	0
rs55776107	0	0	0	1	0
rs55776134	0	0	0	1	0
rs55776138	0	0	0	1	0
rs55776184	0	0	0	1	0
rs55776192	0	0	0	1	0
rs55776240	0	0	0	1	0
rs55776345	0	1	0	0	0
rs55776356	0	0	0	1	0
rs55776396	0	1	0	0	0
rs55776477	0	0	0	1	0
rs55776530	0	0	0	1	0
rs55776550	0	0	0	1	0
rs55776659	0	0	0	1	0
rs55776729	0	0	0	1	0
rs55776770	1	0	0	0	0
rs55776797	0	0	0	1	0
rs55776828	0	0	0	1	0
rs55776918	0	0	0	1	0
rs55776976	0	0	0	1	0
rs55776990	0	0	1	0	0
rs55777115	0	0	0	1	0
rs55777144	0	0	1	0	0
rs55777159	1	0	0	0	0
rs55777312	0	1	0	0	0
rs55777341	0	0	0	1	0
rs55777421	0	0	0	1	0
rs55777437	0	1	0	0	0
rs55777500	0	0	1	0	0
rs55777513	0	0	1	0	0
rs55777623	0	1	0	0	0
rs55777628	0	0	1	0	0
rs55777744	0	0	0	1	0
rs55777838	0	0	0	0	1
rs55777920	0	0	0	1	0
rs55778008	0	1	0	0	0
rs55778159	0	0	0	1	0
rs55778269	0	0	0	1	0
rs55778282	1	0	0	0	0
rs55778432	0	0	0	1	0
rs55778440	1	0	0	0	0
rs55778450	0	0	0	1	0
rs55778537	0	0	0	1	0
rs55778553	0	0	0	1	0
rs55778776	0	0	0	1	0
rs55778853	0	0	1	0	0
rs55778858	0	0	1	0	0
rs55778889	0	0	0	1	0
rs55778935	0	0	0	1	0
rs55779010	0	0	0	1	0
rs55779019	0	0	0	1	0
rs55779022	0	0	1	0	0
rs55779203	1	0	0	0	0
rs55779337	0	1	0	0	0
rs55779452	1	0	0	0	0
rs55779492	0	0	0	1	0
rs55779573	0	0	0	1	0
rs55779604	0	0	0	1	0
rs55779614	0	0	0	1	0
rs55779645	0	0	1	0	0
rs55779724	0	0	0	1	0
rs55779801	0	0	0	1	0
rs55779957	0	0	0	1	0
rs55779992	0	0	0	1	0
rs55780158	0	0	0	1	0
rs55780305	0	0	0	1	0
rs55780375	0	0	0	1	0
rs55780441	0	0	0	1	0
rs55780469	0	0	0	1	0
rs55780474	0	0	0	1	0
rs55780484	0	0	0	1	0
rs55780491	0	0	1	0	0
rs55780513	0	0	0	1	0
rs55780517	0	0	0	1	0
rs55780537	1	0	0	0	0
rs55780542	0	0	0	1	0
rs55780602	0	0	1	0	0
rs55780614	0	0	1	0	0
rs55780630	0	0	0	0	1
rs55780776	0	0	0	1	0
rs55780777	0	0	1	0	0
rs55780851	0	0	0	1	0
rs55781008	0	0	0	1	0
rs55781031	1	0	0	0	0
rs55781124	0	0	0	1	0
rs55781126	0	0	1	0	0
rs55781128	0	1	0	0	0
rs55781135	0	1	0	0	0
rs55781197	0	0	0	1	0
rs55781224	0	0	0	1	0
rs55781242	0	0	0	1	0
rs55781414	0	0	0	1	0
rs55781444	0	0	0	1	0
rs55781551	0	0	0	1	0
rs55781558	0	0	0	1	0
rs55781608	0	0	0	1	0
rs55781700	0	0	0	1	0
rs55781749	0	0	0	0	1
rs55782047	0	0	1	0	0
rs55782090	0	0	0	1	0
rs55782142	0	0	0	1	0
rs55782210	0	0	0	1	0
rs55782218	0	0	1	0	0
rs55782278	0	0	0	0	1
rs55782291	0	0	0	1	0
rs55782309	0	0	0	1	0
rs55782331	0	0	0	1	0
rs55782362	0	0	0	1	0
rs55782406	0	0	0	1	0
rs55782435	0	0	0	1	0
rs55782524	0	0	0	1	0
rs55782839	0	1	0	0	0
rs55782841	0	0	0	0	1
rs55782852	0	0	0	1	0
rs55782991	0	1	0	0	0
rs55783055	0	0	0	1	0
rs55783202	0	0	0	1	0
rs55783251	1	0	0	0	0
rs55783506	0	0	1	0	0
rs55783511	0	0	0	1	0
rs55783534	0	0	0	1	0
rs55783815	0	0	0	0	1
rs55783903	0	0	0	1	0
rs55783962	0	0	0	1	0
rs55784126	0	0	0	1	0
rs55784130	1	0	0	0	0
rs55784167	0	0	0	1	0
rs55784203	1	0	0	0	0
rs55784241	0	0	0	1	0
rs55784245	0	0	0	1	0
rs55784313	0	0	0	1	0
rs55784434	0	0	0	1	0
rs55784465	0	0	0	1	0
rs55784468	0	0	0	1	0
rs55784503	0	0	0	1	0
rs55784511	0	0	1	0	0
rs55784555	0	0	0	1	0
rs55784709	0	0	0	1	0
rs55784804	0	0	0	0	1
rs55784840	0	0	0	1	0
rs55785064	0	1	0	0	0
rs55785127	0	0	0	1	0
rs55785159	0	0	0	1	0
rs55785228	1	0	0	0	0
rs55785437	0	0	0	1	0
rs55785448	0	0	0	1	0
rs55785508	0	0	0	1	0
rs55785510	0	0	0	1	0
rs55785606	0	0	0	1	0
rs55785714	0	0	0	1	0
rs55785724	0	0	0	1	0
rs55785806	0	0	0	1	0
rs55785812	0	0	0	1	0
rs55785823	0	0	0	1	0
rs55785902	0	1	0	0	0
rs55785903	1	0	0	0	0
rs55785911	0	0	0	1	0
rs55785937	0	1	0	0	0
rs55786013	0	0	0	1	0
rs55786139	0	0	1	0	0
rs55786189	0	1	0	0	0
rs55786200	0	1	0	0	0
rs55786221	0	0	1	0	0
rs55786396	0	0	0	1	0
rs55786556	0	0	0	1	0
rs55786704	0	0	0	1	0
rs55786710	0	1	0	0	0
rs55786713	0	1	0	0	0
rs55786762	0	1	0	0	0
rs55786781	0	0	0	1	0
rs55786808	1	0	0	0	0
rs55786828	0	0	0	1	0
rs55786957	0	0	0	1	0
rs55787029	0	0	0	1	0
rs55787132	0	0	0	1	0
rs55787225	0	0	0	1	0
rs55787316	1	0	0	0	0
rs55787420	0	0	0	1	0
rs55787444	1	0	0	0	0
rs55787458	0	0	1	0	0
rs55787465	0	0	0	1	0
rs55787481	0	0	0	0	1
rs55787590	0	0	0	1	0
rs55787640	0	0	0	1	0
rs55787728	0	0	0	1	0
rs55787775	0	0	0	1	0
rs55787784	0	0	0	1	0
rs55787808	0	0	0	1	0
rs55787861	0	0	0	1	0
rs55787903	0	0	0	1	0
rs55787922	0	1	0	0	0
rs55787925	0	0	0	1	0
rs55787935	0	1	0	0	0
rs55788084	0	0	0	1	0
rs55788097	0	0	0	1	0
rs55788203	0	0	0	0	1
rs55788242	0	0	0	0	1
rs55788347	0	0	0	1	0
rs55788386	0	0	0	1	0
rs55788512	1	0	0	0	0
rs55788643	0	0	0	1	0
rs55788663	0	0	0	1	0
rs55788734	1	0	0	0	0
rs55788756	0	0	1	0	0
rs55788768	0	0	1	0	0
rs55788833	0	0	0	1	0
rs55788905	0	0	0	1	0
rs55788939	0	0	0	1	0
rs55788970	0	0	1	0	0
rs55788978	0	0	0	1	0
rs55789120	0	0	0	0	1
rs55789210	0	0	0	1	0
rs55789308	0	0	0	1	0
rs55789336	0	0	0	0	1
rs55789407	0	0	0	1	0
rs55789508	0	0	0	1	0
rs55789545	0	0	0	1	0
rs55789551	1	0	0	0	0
rs55789713	0	0	0	1	0
rs55789728	0	0	0	1	0
rs55789806	0	0	0	1	0
rs55789815	0	0	0	1	0
rs55789903	0	0	1	0	0
rs55789981	0	0	0	1	0
rs55790031	0	0	1	0	0
rs55790173	0	0	1	0	0
rs55790183	0	0	0	1	0
rs55790297	0	0	0	1	0
rs55790407	0	0	0	1	0
rs55790414	0	0	0	1	0
rs55790427	0	0	0	1	0
rs55790435	0	0	0	1	0
rs55790509	0	0	0	1	0
rs55790671	0	0	0	1	0
rs55790724	0	0	0	1	0
rs55790766	0	0	0	1	0
rs55790927	0	0	0	1	0
rs55791043	0	0	0	1	0
rs55791137	0	0	1	0	0
rs55791227	0	1	0	0	0
rs55791306	1	0	0	0	0
rs55791323	0	0	0	1	0
rs55791366	0	0	0	1	0
rs55791429	0	0	0	1	0
rs55791667	0	0	0	0	1
rs55791675	0	1	0	0	0
rs55791694	1	0	0	0	0
rs55791816	0	0	0	1	0
rs55791822	0	0	1	0	0
rs55791950	0	0	0	1	0
rs55791993	0	0	1	0	0
rs55792001	0	1	0	0	0
rs55792065	0	0	0	1	0
rs55792121	0	0	0	1	0
rs55792155	0	0	0	1	0
rs55792251	0	0	0	1	0
rs55792268	0	0	0	1	0
rs55792275	0	0	0	1	0
rs55792313	0	0	0	1	0
rs55792424	1	0	0	0	0
rs55792473	1	0	0	0	0
rs55792486	0	0	0	1	0
rs55792703	0	1	0	0	0
rs55792717	0	0	0	1	0
rs55792739	0	0	0	1	0
rs55792920	0	0	0	1	0
rs55793070	0	0	0	1	0
rs55793071	0	0	0	1	0
rs55793253	0	0	0	1	0
rs55793255	0	0	0	1	0
rs55793256	0	0	0	0	1
rs55793302	0	0	0	1	0
rs55793318	0	0	0	1	0
rs55793324	0	0	0	1	0
rs55793404	1	0	0	0	0
rs55793405	0	0	1	0	0
rs55793414	0	0	0	1	0
rs55793425	0	0	0	1	0
rs55793500	0	0	0	1	0
rs55793516	0	0	0	1	0
rs55793523	0	0	0	1	0
rs55793530	0	0	0	1	0
rs55793647	0	0	0	1	0
rs55793658	0	1	0	0	0
rs55793748	0	0	0	1	0
rs55793800	0	0	0	1	0
rs55794028	0	0	0	1	0
rs55794034	0	0	0	0	1
rs55794041	0	0	0	1	0
rs55794051	0	0	0	1	0
rs55794083	0	0	0	1	0
rs55794122	0	0	1	0	0
rs55794169	0	0	0	1	0
rs55794189	0	0	0	1	0
rs55794233	0	0	0	1	0
rs55794253	0	0	0	1	0
rs55794326	0	0	0	1	0
rs55794431	0	1	0	0	0
rs55794432	0	1	0	0	0
rs55794497	0	0	0	1	0
rs55794503	0	0	0	1	0
rs55794595	0	0	0	1	0
rs55794600	0	0	0	1	0
rs55794618	0	0	0	1	0
rs55794649	1	0	0	0	0
rs55794664	0	0	1	0	0
rs55794697	0	0	0	1	0
rs55794933	0	1	0	0	0
rs55794983	0	1	0	0	0
rs55795012	0	0	0	1	0
rs55795058	0	1	0	0	0
rs55795429	0	0	0	1	0
rs55795441	0	0	0	1	0
rs55795508	0	0	0	1	0
rs55795553	0	0	0	1	0
rs55795846	0	0	1	0	0
rs55795851	0	1	0	0	0
rs55795876	0	0	1	0	0
rs55796139	0	0	0	1	0
rs55796141	0	1	0	0	0
rs55796154	0	0	0	1	0
rs55796203	0	0	0	1	0
rs55796207	0	0	0	1	0
rs55796224	0	1	0	0	0
rs55796368	0	0	1	0	0
rs55796426	0	0	0	1	0
rs55796616	0	0	0	1	0
rs55796660	0	0	0	1	0
rs55796662	1	0	0	0	0
rs55796703	0	0	1	0	0
rs55796731	0	0	0	1	0
rs55796824	0	0	0	1	0
rs55796827	0	0	0	1	0
rs55796888	0	0	0	1	0
rs55796908	0	0	0	0	1
rs55796920	0	0	0	1	0
rs55797013	0	1	0	0	0
rs55797031	0	0	0	1	0
rs55797075	0	0	1	0	0
rs55797113	0	1	0	0	0
rs55797116	0	1	0	0	0
rs55797202	0	0	1	0	0
rs55797306	0	0	0	1	0
rs55797325	0	0	0	1	0
rs55797336	0	1	0	0	0
rs55797398	1	0	0	0	0
rs55797466	0	0	0	1	0
rs55797514	0	0	0	1	0
rs55797516	0	1	0	0	0
rs55797551	1	0	0	0	0
rs55797620	0	0	0	1	0
rs55797624	0	0	0	1	0
rs55797728	0	0	0	1	0
rs55797836	0	0	0	1	0
rs55797840	0	0	0	1	0
rs55797850	0	0	0	0	1
rs55798007	0	0	0	1	0
rs55798040	0	0	1	0	0
rs55798052	0	0	1	0	0
rs55798214	0	1	0	0	0
rs55798271	0	0	0	1	0
rs55798378	0	0	0	1	0
rs55798439	0	0	0	0	1
rs55798464	0	0	0	0	1
rs55798478	0	1	0	0	0
rs55798479	0	0	0	0	1
rs55798523	0	0	0	1	0
rs55798555	0	0	0	1	0
rs55798577	0	0	1	0	0
rs55798596	0	0	0	1	0
rs55798601	1	0	0	0	0
rs55798617	0	0	0	1	0
rs55798713	0	0	0	1	0
rs55798800	0	0	0	0	1
rs55798850	0	1	0	0	0
rs55798870	0	0	0	1	0
rs55798906	0	1	0	0	0
rs55798921	0	0	0	1	0
rs55798926	0	0	0	1	0
rs55798994	1	0	0	0	0
rs55799041	0	0	0	1	0
rs55799213	0	0	0	1	0
rs55799317	0	1	0	0	0
rs55799325	0	0	0	1	0
rs55799445	0	0	0	1	0
rs55799468	0	0	0	1	0
rs55799636	0	0	0	1	0
rs55799644	0	1	0	0	0
rs55799771	0	0	0	1	0
rs55800061	0	0	0	1	0
rs55800081	0	0	0	1	0
rs55800183	0	0	0	1	0
rs55800225	0	0	0	1	0
rs55800264	0	0	0	1	0
rs55800282	0	0	0	1	0
rs55800448	0	0	0	1	0
rs55800485	1	0	0	0	0
rs55800519	0	0	0	1	0
rs55800553	0	0	0	1	0
rs55800561	0	0	0	1	0
rs55800583	0	0	0	1	0
rs55800589	0	0	0	1	0
rs55800631	0	0	0	1	0
rs55800638	0	0	0	1	0
rs55800644	0	0	0	1	0
rs55800727	1	0	0	0	0
rs55800901	0	0	0	1	0
rs55800945	0	0	0	1	0
rs55801011	0	1	0	0	0
rs55801048	0	0	0	1	0
rs55801278	0	0	0	1	0
rs55801513	0	0	1	0	0
rs55801530	0	0	1	0	0
rs55801537	0	1	0	0	0
rs55801574	0	0	0	1	0
rs55801606	0	0	0	1	0
rs55801695	0	0	0	1	0
rs55801707	0	0	0	1	0
rs55801864	1	0	0	0	0
rs55801877	0	0	0	1	0
rs55801909	0	0	0	1	0
rs55801959	1	0	0	0	0
rs55802119	1	0	0	0	0
rs55802206	0	0	0	1	0
rs55802238	0	0	0	1	0
rs55802336	0	0	0	1	0
rs55802491	0	1	0	0	0
rs55802497	0	0	0	1	0
rs55802508	0	0	0	1	0
rs55802705	0	0	0	1	0
rs55802807	0	0	0	0	1
rs55802874	0	0	0	1	0
rs55802935	0	0	1	0	0
rs55802940	0	1	0	0	0
rs55803008	0	0	0	1	0
rs55803039	0	0	0	1	0
rs55803110	0	1	0	0	0
rs55803141	0	1	0	0	0
rs55803163	0	0	0	1	0
rs55803321	0	0	0	0	1
rs55803490	0	0	0	1	0
rs55803492	0	1	0	0	0
rs55803617	0	0	0	1	0
rs55803650	0	0	0	1	0
rs55803720	0	0	0	0	1
rs55803804	0	0	0	1	0
rs55803834	0	1	0	0	0
rs55803842	0	0	0	1	0
rs55803913	0	0	0	1	0
rs55804113	0	0	0	0	1
rs55804124	0	0	0	1	0
rs55804137	1	0	0	0	0
rs55804250	0	0	0	1	0
rs55804322	1	0	0	0	0
rs55804364	1	0	0	0	0
rs55804420	0	0	0	1	0
rs55804474	0	0	0	1	0
rs55804574	0	1	0	0	0
rs55804598	0	0	0	1	0
rs55804602	0	0	1	0	0
rs55804624	0	0	0	1	0
rs55804667	0	0	0	1	0
rs55804693	0	0	1	0	0
rs55804705	0	0	0	0	1
rs55804860	0	0	0	1	0
rs55805009	0	0	0	1	0
rs55805136	0	0	0	1	0
rs55805143	0	0	0	1	0
rs55805162	0	0	0	1	0
rs55805233	0	0	0	1	0
rs55805234	0	0	0	1	0
rs55805253	0	0	0	1	0
rs55805382	0	0	0	1	0
rs55805385	0	0	0	1	0
rs55805389	0	0	0	1	0
rs55805503	0	0	0	0	1
rs55805575	0	0	0	1	0
rs55805893	0	0	0	1	0
rs55805916	0	0	0	1	0
rs55805936	0	0	0	1	0
rs55806020	0	0	0	1	0
rs55806110	0	0	0	1	0
rs55806111	0	0	0	1	0
rs55806236	0	0	0	1	0
rs55806249	0	0	0	1	0
rs55806342	0	0	0	1	0
rs55806417	0	1	0	0	0
rs55806478	0	0	0	0	1
rs55806525	0	0	0	0	1
rs55806535	0	0	0	1	0
rs55806536	1	0	0	0	0
rs55806638	0	0	0	1	0
rs55806699	0	0	0	1	0
rs55806705	0	0	0	1	0
rs55806711	0	0	0	1	0
rs55806776	0	1	0	0	0
rs55806904	0	1	0	0	0
rs55806905	0	1	0	0	0
rs55806911	1	0	0	0	0
rs55807014	1	0	0	0	0
rs55807033	0	0	0	1	0
rs55807102	0	0	0	0	1
rs55807127	0	0	0	1	0
rs55807147	0	0	0	1	0
rs55807148	0	0	0	0	1
rs55807259	0	0	1	0	0
rs55807267	0	0	1	0	0
rs55807277	0	0	0	1	0
rs55807288	0	0	0	0	1
rs55807301	0	0	0	1	0
rs55807357	0	0	0	1	0
rs55807434	0	1	0	0	0
rs55807439	0	0	0	1	0
rs55807523	0	0	0	0	1
rs55807600	0	1	0	0	0
rs55807618	0	0	0	0	1
rs55807703	0	0	0	1	0
rs55807755	0	0	0	1	0
rs55807954	0	0	0	1	0
rs55808022	0	0	0	1	0
rs55808121	0	1	0	0	0
rs55808214	0	0	0	1	0
rs55808221	0	0	1	0	0
rs55808311	1	0	0	0	0
rs55808349	1	0	0	0	0
rs55808475	0	0	0	1	0
rs55808490	0	1	0	0	0
rs55808540	0	0	1	0	0
rs55808610	0	0	1	0	0
rs55808613	0	0	0	1	0
rs55808641	0	0	0	1	0
rs55808777	0	0	0	1	0
rs55808857	0	0	0	1	0
rs55808882	0	0	0	1	0
rs55808887	0	0	0	1	0
rs55808907	0	0	1	0	0
rs55808943	0	1	0	0	0
rs55809045	0	1	0	0	0
rs55809104	0	0	0	1	0
rs55809138	0	0	0	1	0
rs55809179	0	0	0	1	0
rs55809224	0	1	0	0	0
rs55809373	0	0	0	1	0
rs55809516	0	0	0	1	0
rs55809568	0	0	0	1	0
rs55809584	0	1	0	0	0
rs55809592	0	0	0	1	0
rs55809617	0	1	0	0	0
rs55809622	0	0	0	0	1
rs55809624	0	0	0	1	0
rs55809907	0	0	1	0	0
rs55809933	0	0	0	1	0
rs55810138	0	1	0	0	0
rs55810211	0	0	0	1	0
rs55810331	0	0	0	0	1
rs55810416	0	0	1	0	0
rs55810418	0	0	0	1	0
rs55810550	1	0	0	0	0
rs55810554	1	0	0	0	0
rs55810713	0	0	0	1	0
rs55810714	0	0	0	1	0
rs55810743	0	0	0	1	0
rs55810857	0	0	0	1	0
rs55810958	0	0	0	0	1
rs55811236	0	0	0	1	0
rs55811293	0	0	0	1	0
rs55811310	0	1	0	0	0
rs55811521	0	0	0	1	0
rs55811736	0	0	0	1	0
rs55811917	0	0	0	1	0
rs55812043	0	0	0	1	0
rs55812114	1	0	0	0	0
rs55812131	0	0	0	1	0
rs55812200	0	0	0	1	0
rs55812241	0	0	0	1	0
rs55812262	1	0	0	0	0
rs55812315	0	1	0	0	0
rs55812329	0	0	0	1	0
rs55812347	0	0	0	1	0
rs55812447	0	0	0	0	1
rs55812522	0	0	0	1	0
rs55812547	0	1	0	0	0
rs55812572	0	0	0	1	0
rs55812643	0	0	0	1	0
rs55812715	0	0	0	1	0
rs55812734	0	0	0	1	0
rs55812754	1	0	0	0	0
rs55812888	0	0	0	1	0
rs55812913	0	0	0	1	0
rs55812955	0	0	0	1	0
rs55813292	0	0	0	1	0
rs55813323	0	0	0	1	0
rs55813399	0	0	0	1	0
rs55813548	0	0	0	1	0
rs55813626	0	0	1	0	0
rs55813641	0	0	0	1	0
rs55813648	0	0	0	1	0
rs55813730	0	1	0	0	0
rs55813769	0	0	0	1	0
rs55813773	1	0	0	0	0
rs55813810	0	0	0	1	0
rs55813842	0	1	0	0	0
rs55814017	0	0	1	0	0
rs55814030	0	0	1	0	0
rs55814064	0	0	0	1	0
rs55814136	0	0	1	0	0
rs55814152	0	1	0	0	0
rs55814351	0	0	0	1	0
rs55814427	0	0	0	1	0
rs55814449	0	1	0	0	0
rs55814452	0	0	0	1	0
rs55814477	1	0	0	0	0
rs55814501	0	0	0	1	0
rs55814537	0	1	0	0	0
rs55814619	0	0	0	1	0
rs55814656	0	0	0	1	0
rs55814736	0	0	0	1	0
rs55814932	0	1	0	0	0
rs55815017	0	1	0	0	0
rs55815037	0	0	0	1	0
rs55815116	0	1	0	0	0
rs55815164	1	0	0	0	0
rs55815181	0	0	0	1	0
rs55815210	0	0	0	1	0
rs55815310	0	0	0	1	0
rs55815331	0	0	0	1	0
rs55815413	0	0	0	1	0
rs55815423	0	0	0	1	0
rs55815456	0	0	0	1	0
rs55815523	0	0	0	1	0
rs55815534	0	1	0	0	0
rs55815590	0	0	0	1	0
rs55815607	0	0	0	0	1
rs55815755	1	0	0	0	0
rs55815759	0	0	0	1	0
rs55815827	0	0	0	1	0
rs55815838	0	0	0	1	0
rs55815848	1	0	0	0	0
rs55815858	0	0	0	1	0
rs55815888	0	0	1	0	0
rs55815900	0	0	0	1	0
rs55816040	0	0	0	1	0
rs55816112	0	1	0	0	0
rs55816133	1	0	0	0	0
rs55816288	0	0	0	1	0
rs55816289	0	0	0	1	0
rs55816413	0	0	0	1	0
rs55816424	0	0	0	1	0
rs55816452	0	0	0	1	0
rs55816463	0	0	0	1	0
rs55816474	0	0	0	1	0
rs55816518	0	1	0	0	0
rs55816525	0	0	1	0	0
rs55816533	0	0	0	1	0
rs55816538	0	0	0	1	0
rs55816897	0	0	1	0	0
rs55817046	0	0	0	1	0
rs55817218	0	0	0	1	0
rs55817291	0	0	0	0	1
rs55817315	0	0	0	1	0
rs55817359	0	0	0	1	0
rs55817416	0	0	0	1	0
rs55817417	0	0	0	1	0
rs55817493	0	0	0	1	0
rs55817503	0	0	1	0	0
rs55817533	0	1	0	0	0
rs55817705	0	0	0	1	0
rs55817828	0	0	0	1	0
rs55817829	0	0	0	1	0
rs55817849	0	0	0	1	0
rs55817867	0	0	0	1	0
rs55817881	0	0	0	1	0
rs55817941	0	0	0	1	0
rs55817952	0	0	0	1	0
rs55818052	0	0	0	0	1
rs55818120	0	0	0	1	0
rs55818134	0	0	0	1	0
rs55818277	0	0	1	0	0
rs55818290	0	0	1	0	0
rs55818461	0	0	0	1	0
rs55818489	0	0	0	1	0
rs55818506	0	0	0	1	0
rs55818528	1	0	0	0	0
rs55818563	0	0	0	1	0
rs55818570	0	0	0	1	0
rs55818579	0	0	0	1	0
rs55818584	0	0	0	1	0
rs55818599	0	0	0	1	0
rs55818615	0	0	0	1	0
rs55818654	0	0	0	1	0
rs55818720	0	0	0	1	0
rs55818767	1	0	0	0	0
rs55818800	0	0	0	1	0
rs55819025	0	0	1	0	0
rs55819047	0	0	0	1	0
rs55819061	0	0	0	1	0
rs55819103	0	1	0	0	0
rs55819129	0	0	0	1	0
rs55819160	0	1	0	0	0
rs55819161	0	0	1	0	0
rs55819307	0	0	0	1	0
rs55819363	0	1	0	0	0
rs55819425	0	0	0	1	0
rs55819450	0	0	0	1	0
rs55819459	0	0	0	1	0
rs55819513	0	0	1	0	0
rs55819532	0	0	0	1	0
rs55819716	0	0	0	1	0
rs55819739	0	0	0	1	0
rs55819840	1	0	0	0	0
rs55819863	0	0	0	0	1
rs55819913	0	0	0	1	0
rs55820053	0	0	0	1	0
rs55820056	0	0	0	1	0
rs55820073	0	0	0	1	0
rs55820201	0	0	0	0	1
rs55820245	0	0	0	1	0
rs55820309	0	0	1	0	0
rs55820485	0	0	0	1	0
rs55820553	1	0	0	0	0
rs55820572	1	0	0	0	0
rs55820592	0	0	0	1	0
rs55820687	0	0	0	0	1
rs55820703	0	0	0	1	0
rs55820704	0	0	1	0	0
rs55820792	0	0	0	1	0
rs55820857	0	1	0	0	0
rs55821101	0	0	0	1	0
rs55821286	0	0	0	1	0
rs55821288	0	0	0	1	0
rs55821308	0	0	0	1	0
rs55821310	0	0	0	1	0
rs55821314	0	0	0	1	0
rs55821327	0	0	0	1	0
rs55821334	0	0	1	0	0
rs55821341	0	0	0	1	0
rs55821344	0	1	0	0	0
rs55821462	0	0	0	1	0
rs55821473	0	0	0	1	0
rs55821477	0	0	1	0	0
rs55821493	0	0	0	1	0
rs55821517	0	0	0	1	0
rs55821618	0	1	0	0	0
rs55821787	0	0	0	1	0
rs55821861	0	0	0	1	0
rs55821920	1	0	0	0	0
rs55822169	0	0	0	1	0
rs55822180	0	0	0	1	0
rs55822331	0	0	0	1	0
rs55822382	0	0	0	1	0
rs55822509	0	1	0	0	0
rs55822548	0	0	0	1	0
rs55822609	0	0	0	1	0
rs55822653	0	0	1	0	0
rs55822665	0	0	1	0	0
rs55822685	0	0	0	1	0
rs55822707	0	0	0	1	0
rs55822857	0	0	0	1	0
rs55823125	0	0	1	0	0
rs55823154	0	0	1	0	0
rs55823171	0	0	0	1	0
rs55823245	0	0	0	1	0
rs55823330	0	0	0	1	0
rs55823432	0	0	0	1	0
rs55823465	0	0	0	1	0
rs55823491	0	0	0	0	1
rs55823569	1	0	0	0	0
rs55823701	0	1	0	0	0
rs55823731	0	0	0	1	0
rs55823757	0	0	0	1	0
rs55823814	0	0	0	1	0
rs55823900	0	0	0	1	0
rs55824067	0	0	0	1	0
rs55824069	0	0	0	1	0
rs55824148	0	0	0	1	0
rs55824303	0	0	0	1	0
rs55824320	0	0	0	1	0
rs55824404	0	0	1	0	0
rs55824530	0	0	1	0	0
rs55824555	0	0	0	1	0
rs55824617	0	0	0	1	0
rs55824720	0	0	0	1	0
rs55824748	1	0	0	0	0
rs55824843	0	0	1	0	0
rs55824844	0	0	0	1	0
rs55824862	0	0	0	1	0
rs55824876	0	0	1	0	0
rs55824951	0	0	1	0	0
rs55825089	0	0	0	1	0
rs55825113	0	0	0	1	0
rs55825142	0	0	0	1	0
rs55825233	0	0	0	1	0
rs55825263	0	0	0	1	0
rs55825265	0	0	0	1	0
rs55825271	0	0	0	0	1
rs55825305	0	0	0	0	1
rs55825342	0	0	0	1	0
rs55825382	1	0	0	0	0
rs55825471	0	0	0	1	0
rs55825503	0	0	0	1	0
rs55825707	0	0	0	1	0
rs55825764	0	0	0	1	0
rs55825855	0	0	0	1	0
rs55825925	0	0	0	1	0
rs55826015	0	0	0	1	0
rs55826256	0	0	0	1	0
rs55826353	1	0	0	0	0
rs55826392	0	0	0	1	0
rs55826443	0	0	0	1	0
rs55826478	0	0	0	1	0
rs55826522	1	0	0	0	0
rs55826666	0	0	1	0	0
rs55826668	0	0	0	1	0
rs55826679	0	0	1	0	0
rs55827348	0	0	0	1	0
rs55827395	0	0	0	1	0
rs55827414	0	0	0	1	0
rs55827435	0	0	0	0	1
rs55827456	0	0	0	1	0
rs55827457	0	0	0	1	0
rs55827505	0	0	0	1	0
rs55827758	0	0	0	1	0
rs55827832	1	0	0	0	0
rs55827934	0	0	0	1	0
rs55827937	0	0	0	1	0
rs55828034	0	0	0	1	0
rs55828342	0	0	0	1	0
rs55828356	0	1	0	0	0
rs55828408	0	0	0	1	0
rs55828458	0	0	0	1	0
rs55828488	0	0	0	1	0
rs55828531	0	0	0	1	0
rs55828601	0	0	0	1	0
rs55828714	0	0	0	1	0
rs55828728	0	0	0	1	0
rs55828831	0	0	0	1	0
rs55829085	0	0	0	1	0
rs55829213	0	0	0	1	0
rs55829224	0	0	1	0	0
rs55829244	0	0	0	1	0
rs55829486	0	1	0	0	0
rs55829553	0	0	0	1	0
rs55829781	0	0	0	1	0
rs55829836	0	0	0	1	0
rs55829837	0	0	0	1	0
rs55829867	0	0	1	0	0
rs55829930	0	0	0	0	1
rs55829933	0	0	0	0	1
rs55829956	0	1	0	0	0
rs55829962	0	0	0	1	0
rs55830094	0	0	0	0	1
rs55830107	0	0	0	1	0
rs55830133	0	0	0	1	0
rs55830226	0	0	0	0	1
rs55830311	0	1	0	0	0
rs55830512	0	0	1	0	0
rs55830667	0	0	0	1	0
rs55830725	0	1	0	0	0
rs55830810	0	0	1	0	0
rs55830833	0	0	1	0	0
rs55830990	0	0	0	0	1
rs55831006	0	0	0	1	0
rs55831143	0	0	0	1	0
rs55831404	0	0	1	0	0
rs55831446	0	0	0	1	0
rs55831452	0	1	0	0	0
rs55831522	0	0	0	1	0
rs55831531	0	0	0	1	0
rs55831707	0	1	0	0	0
rs55831709	0	0	0	1	0
rs55831718	0	0	1	0	0
rs55831723	0	1	0	0	0
rs55831861	0	1	0	0	0
rs55831925	0	0	1	0	0
rs55831982	1	0	0	0	0
rs55831988	0	1	0	0	0
rs55831995	0	0	0	1	0
rs55832059	0	0	0	1	0
rs55832306	0	0	0	1	0
rs55832319	0	0	0	1	0
rs55832333	0	0	0	1	0
rs55832357	0	0	0	1	0
rs55832616	0	0	1	0	0
rs55832832	0	0	0	1	0
rs55832838	0	0	0	1	0
rs55832849	0	0	0	1	0
rs55832912	0	0	1	0	0
rs55832916	0	1	0	0	0
rs55833016	0	0	0	1	0
rs55833025	0	0	0	1	0
rs55833108	0	0	0	1	0
rs55833123	0	0	0	1	0
rs55833185	0	0	0	1	0
rs55833200	0	0	0	1	0
rs55833440	0	0	0	1	0
rs55833477	0	1	0	0	0
rs55833580	0	0	0	1	0
rs55833678	0	0	0	1	0
rs55833719	0	1	0	0	0
rs55833780	0	0	0	1	0
rs55833822	0	0	0	1	0
rs55833830	0	0	0	1	0
rs55833847	0	1	0	0	0
rs55833902	0	0	0	1	0
rs55834051	0	0	0	1	0
rs55834130	0	0	0	1	0
rs55834284	0	1	0	0	0
rs55834305	0	0	0	1	0
rs55834311	0	0	0	0	1
rs55834409	0	0	0	1	0
rs55834411	0	0	0	1	0
rs55834429	0	0	0	1	0
rs55834481	0	0	0	1	0
rs55834509	0	0	0	1	0
rs55834511	0	0	1	0	0
rs55834540	0	0	0	1	0
rs55834632	0	0	1	0	0
rs55834633	0	0	0	1	0
rs55834832	0	0	0	1	0
rs55834906	0	0	0	1	0
rs55835007	0	0	0	1	0
rs55835028	0	1	0	0	0
rs55835040	0	0	0	1	0
rs55835132	0	0	0	1	0
rs55835201	0	0	1	0	0
rs55835209	0	0	0	1	0
rs55835241	0	1	0	0	0
rs55835310	0	0	0	1	0
rs55835449	0	0	0	1	0
rs55835501	0	0	0	1	0
rs55835514	0	0	0	0	1
rs55835545	0	0	0	1	0
rs55835547	0	0	0	0	1
rs55835651	0	0	0	1	0
rs55835702	0	0	1	0	0
rs55835760	0	0	0	1	0
rs55835791	0	0	1	0	0
rs55835793	0	0	0	1	0
rs55835806	0	0	0	1	0
rs55835819	0	0	0	1	0
rs55835842	1	0	0	0	0
rs55835844	0	0	0	1	0
rs55835864	0	0	1	0	0
rs55835866	0	0	0	1	0
rs55835921	1	0	0	0	0
rs55836007	0	0	0	1	0
rs55836023	0	0	0	1	0
rs55836060	0	1	0	0	0
rs55836070	0	0	0	1	0
rs55836176	0	1	0	0	0
rs55836224	1	0	0	0	0
rs55836357	0	0	0	1	0
rs55836528	1	0	0	0	0
rs55836628	0	0	0	1	0
rs55836641	0	0	0	1	0
rs55836787	0	0	1	0	0
rs55836809	1	0	0	0	0
rs55836910	0	0	0	1	0
rs55836911	0	0	0	1	0
rs55836921	0	0	1	0	0
rs55837041	0	0	0	1	0
rs55837064	0	0	1	0	0
rs55837075	0	0	0	0	1
rs55837087	0	0	0	1	0
rs55837203	0	0	0	1	0
rs55837212	0	0	0	0	1
rs55837299	0	0	0	1	0
rs55837321	0	1	0	0	0
rs55837531	0	0	0	1	0
rs55837573	0	0	0	1	0
rs55837646	0	0	0	1	0
rs55837727	0	1	0	0	0
rs55837873	0	1	0	0	0
rs55837900	0	0	0	1	0
rs55837909	0	0	0	1	0
rs55837965	0	0	0	1	0
rs55838065	0	1	0	0	0
rs55838352	0	0	0	1	0
rs55838522	0	0	0	1	0
rs55838665	0	0	1	0	0
rs55838813	0	0	0	1	0
rs55838870	0	0	0	1	0
rs55838874	0	0	0	1	0
rs55838877	0	0	0	1	0
rs55838880	0	0	0	1	0
rs55838967	1	0	0	0	0
rs55839026	0	0	0	1	0
rs55839057	0	0	1	0	0
rs55839064	0	1	0	0	0
rs55839111	0	0	0	1	0
rs55839204	0	0	0	1	0
rs55839239	0	1	0	0	0
rs55839302	0	0	0	1	0
rs55839314	0	0	0	0	1
rs55839354	0	0	0	0	1
rs55839504	0	0	0	1	0
rs55839530	0	0	0	0	1
rs55839613	0	0	0	1	0
rs55839618	1	0	0	0	0
rs55839877	0	0	1	0	0
rs55839890	0	0	0	1	0
rs55840026	0	0	1	0	0
rs55840047	0	0	0	1	0
rs55840048	1	0	0	0	0
rs55840077	0	0	0	1	0
rs55840086	0	0	0	1	0
rs55840184	0	0	0	1	0
rs55840217	0	0	1	0	0
rs55840223	0	1	0	0	0
rs55840239	1	0	0	0	0
rs55840249	0	0	1	0	0
rs55840308	0	0	0	1	0
rs55840331	0	0	0	0	1
rs55840555	0	1	0	0	0
rs55840728	1	0	0	0	0
rs55840745	0	0	0	1	0
rs55840796	0	0	0	1	0
rs55840800	0	0	0	1	0
rs55840817	0	1	0	0	0
rs55840918	0	0	0	1	0
rs55840925	0	0	0	1	0
rs55840933	0	0	0	1	0
rs55841157	0	0	0	1	0
rs55841160	0	0	0	1	0
rs55841168	1	0	0	0	0
rs55841175	0	0	0	1	0
rs55841183	0	0	0	1	0
rs55841220	0	0	0	1	0
rs55841245	0	0	0	1	0
rs55841255	1	0	0	0	0
rs55841278	0	0	0	1	0
rs55841284	0	0	1	0	0
rs55841340	0	0	0	1	0
rs55841377	0	0	0	1	0
rs55841425	0	0	0	1	0
rs55841519	0	0	0	1	0
rs55841693	0	0	0	1	0
rs55841710	0	0	0	1	0
rs55841961	0	0	0	0	1
rs55842188	0	0	0	1	0
rs55842318	0	1	0	0	0
rs55842426	0	0	0	1	0
rs55842524	0	1	0	0	0
rs55842605	0	0	0	1	0
rs55842930	0	1	0	0	0
rs55843011	0	0	0	1	0
rs55843101	0	0	0	1	0
rs55843494	0	0	0	1	0
rs55843497	0	0	0	1	0
rs55843545	0	0	1	0	0
rs55843629	0	0	0	1	0
rs55843633	0	0	0	1	0
rs55843903	0	1	0	0	0
rs55843949	0	1	0	0	0
rs55843955	0	0	0	1	0
rs55844003	0	1	0	0	0
rs55844025	0	0	0	1	0
rs55844032	0	0	0	1	0
rs55844042	0	0	1	0	0
rs55844086	0	0	0	1	0
rs55844144	0	0	0	1	0
rs55844164	0	1	0	0	0
rs55844174	0	1	0	0	0
rs55844190	0	0	0	1	0
rs55844248	0	0	1	0	0
rs55844265	0	0	0	1	0
rs55844295	0	0	0	1	0
rs55844451	0	1	0	0	0
rs55844612	0	1	0	0	0
rs55844631	1	0	0	0	0
rs55844717	0	0	0	1	0
rs55844721	0	0	1	0	0
rs55844816	0	0	0	1	0
rs55844913	0	0	0	1	0
rs55844927	0	0	0	1	0
rs55845020	0	0	0	1	0
rs55845025	0	0	0	1	0
rs55845109	1	0	0	0	0
rs55845173	0	0	1	0	0
rs55845204	0	0	0	1	0
rs55845229	0	0	0	1	0
rs55845303	1	0	0	0	0
rs55845359	0	0	0	1	0
rs55845370	0	0	0	1	0
rs55845389	0	0	0	1	0
rs55845470	0	0	0	1	0
rs55845511	0	0	1	0	0
rs55845547	0	0	0	1	0
rs55845612	0	0	1	0	0
rs55845693	0	0	0	1	0
rs55845722	0	0	0	1	0
rs55845803	1	0	0	0	0
rs55845878	0	0	0	1	0
rs55845920	0	0	0	1	0
rs55846004	0	0	0	1	0
rs55846051	0	0	0	0	1
rs55846056	0	0	0	1	0
rs55846221	0	0	1	0	0
rs55846338	0	0	0	1	0
rs55846402	0	0	0	1	0
rs55846421	0	0	0	1	0
rs55846489	0	0	1	0	0
rs55846516	1	0	0	0	0
rs55846521	0	0	0	1	0
rs55846629	0	0	0	1	0
rs55846655	0	0	1	0	0
rs55847018	0	0	0	1	0
rs55847036	0	0	0	1	0
rs55847208	1	0	0	0	0
rs55847214	0	0	0	1	0
rs55847225	0	0	0	1	0
rs55847253	0	0	0	1	0
rs55847426	0	0	0	1	0
rs55847608	0	0	0	1	0
rs55847657	0	1	0	0	0
rs55847720	0	0	0	1	0
rs55847900	0	1	0	0	0
rs55848012	1	0	0	0	0
rs55848097	0	0	0	1	0
rs55848221	1	0	0	0	0
rs55848222	0	0	0	1	0
rs55848275	0	0	0	1	0
rs55848368	0	0	0	1	0
rs55848383	0	0	0	1	0
rs55848387	0	0	0	1	0
rs55848529	0	0	0	1	0
rs55848540	0	0	0	0	1
rs55848652	0	0	0	1	0
rs55848773	0	0	0	1	0
rs55848797	0	1	0	0	0
rs55848900	0	1	0	0	0
rs55848928	0	0	0	1	0
rs55849011	0	1	0	0	0
rs55849081	0	0	0	1	0
rs55849088	0	0	0	1	0
rs55849116	0	0	0	1	0
rs55849150	0	0	0	1	0
rs55849156	0	0	1	0	0
rs55849162	0	0	0	1	0
rs55849324	0	0	0	1	0
rs55849349	0	0	0	1	0
rs55849390	0	0	0	1	0
rs55849430	0	1	0	0	0
rs55849516	0	0	0	1	0
rs55849538	0	0	0	1	0
rs55849639	0	1	0	0	0
rs55849713	0	0	0	1	0
rs55849863	0	0	0	1	0
rs55849903	1	0	0	0	0
rs55849911	0	0	0	1	0
rs55850038	1	0	0	0	0
rs55850050	0	0	0	0	1
rs55850134	0	0	0	1	0
rs55850302	0	0	0	1	0
rs55850399	0	1	0	0	0
rs55850447	0	0	0	1	0
rs55850458	0	0	0	1	0
rs55850688	0	0	0	1	0
rs55850691	0	1	0	0	0
rs55850723	0	0	0	1	0
rs55850916	0	0	1	0	0
rs55851206	0	0	0	1	0
rs55851236	0	0	0	1	0
rs55851238	0	0	0	1	0
rs55851302	0	0	0	1	0
rs55851362	0	0	1	0	0
rs55851371	0	1	0	0	0
rs55851391	0	0	0	1	0
rs55851398	0	0	0	1	0
rs55851450	0	0	0	1	0
rs55851518	0	0	0	1	0
rs55851539	0	0	0	1	0
rs55851552	0	0	0	1	0
rs55851563	0	0	1	0	0
rs55851613	0	0	0	1	0
rs55851633	0	0	0	1	0
rs55851729	0	0	0	0	1
rs55851951	0	0	0	1	0
rs55851998	0	0	1	0	0
rs55852125	0	0	0	1	0
rs55852209	0	0	0	1	0
rs55852242	0	0	1	0	0
rs55852427	0	0	0	1	0
rs55852686	0	0	0	1	0
rs55852916	0	0	0	1	0
rs55852922	0	0	1	0	0
rs55853033	0	0	0	1	0
rs55853078	0	1	0	0	0
rs55853109	0	0	0	1	0
rs55853118	0	0	0	1	0
rs55853189	0	0	0	1	0
rs55853223	0	0	0	0	1
rs55853241	0	0	0	1	0
rs55853287	0	0	0	0	1
rs55853308	0	0	1	0	0
rs55853361	0	0	0	1	0
rs55853366	0	1	0	0	0
rs55853390	0	0	1	0	0
rs55853432	0	0	0	1	0
rs55853463	0	1	0	0	0
rs55853469	0	0	0	1	0
rs55853534	0	0	1	0	0
rs55853548	0	0	0	1	0
rs55853623	0	0	1	0	0
rs55853625	0	0	0	1	0
rs55853657	0	0	0	1	0
rs55853677	0	0	0	1	0
rs55853687	0	0	0	1	0
rs55853692	0	0	0	1	0
rs55853722	0	0	0	1	0
rs55853768	1	0	0	0	0
rs55853783	0	0	0	0	1
rs55853810	0	0	0	0	1
rs55853895	1	0	0	0	0
rs55853918	0	0	0	1	0
rs55853936	0	0	1	0	0
rs55853951	0	0	0	1	0
rs55854037	0	0	0	1	0
rs55854069	0	0	0	1	0
rs55854109	0	0	1	0	0
rs55854113	0	0	0	1	0
rs55854201	0	1	0	0	0
rs55854203	0	0	0	1	0
rs55854204	0	0	1	0	0
rs55854234	0	0	0	1	0
rs55854323	0	0	0	1	0
rs55854325	0	1	0	0	0
rs55854329	0	0	0	1	0
rs55854338	0	0	0	1	0
rs55854356	0	0	0	1	0
rs55854505	0	0	0	1	0
rs55854582	1	0	0	0	0
rs55854629	1	0	0	0	0
rs55854725	0	0	1	0	0
rs55854730	0	0	0	1	0
rs55854808	1	0	0	0	0
rs55854833	0	0	0	1	0
rs55855021	0	0	0	1	0
rs55855022	0	0	0	1	0
rs55855024	0	0	1	0	0
rs55855027	0	0	1	0	0
rs55855206	0	1	0	0	0
rs55855230	0	0	0	1	0
rs55855337	0	0	0	1	0
rs55855535	0	0	0	1	0
rs55855654	1	0	0	0	0
rs55855703	0	0	0	1	0
rs55855721	0	1	0	0	0
rs55855729	0	0	1	0	0
rs55855877	0	0	0	1	0
rs55855890	0	1	0	0	0
rs55855913	0	0	0	1	0
rs55855984	0	1	0	0	0
rs55856108	0	1	0	0	0
rs55856124	0	0	0	1	0
rs55856137	0	0	0	1	0
rs55856268	0	0	0	1	0
rs55856291	0	1	0	0	0
rs55856517	0	0	0	1	0
rs55856563	0	0	0	1	0
rs55856566	1	0	0	0	0
rs55856575	0	0	0	1	0
rs55856613	0	0	0	1	0
rs55856628	1	0	0	0	0
rs55856634	0	0	0	1	0
rs55856643	0	0	0	1	0
rs55856650	0	0	0	1	0
rs55856800	0	0	0	1	0
rs55856826	0	0	0	1	0
rs55856962	1	0	0	0	0
rs55856984	0	0	0	1	0
rs55857236	1	0	0	0	0
rs55857430	0	0	1	0	0
rs55857578	0	0	0	1	0
rs55857590	0	0	0	1	0
rs55857736	0	0	0	0	1
rs55857747	0	0	0	0	1
rs55857760	0	0	0	1	0
rs55857805	0	0	0	1	0
rs55857889	0	1	0	0	0
rs55857892	0	0	0	1	0
rs55857899	0	0	0	1	0
rs55857901	0	0	1	0	0
rs55857905	0	0	0	1	0
rs55857956	0	0	0	1	0
rs55858014	0	0	0	1	0
rs55858054	0	0	0	0	1
rs55858056	0	1	0	0	0
rs55858240	0	0	0	1	0
rs55858333	0	1	0	0	0
rs55858361	0	0	0	1	0
rs55858401	0	0	0	1	0
rs55858426	0	0	0	1	0
rs55858444	0	0	0	1	0
rs55858541	0	1	0	0	0
rs55858600	0	0	1	0	0
rs55858643	0	0	0	1	0
rs55858763	0	1	0	0	0
rs55858805	0	0	1	0	0
rs55858825	0	0	0	1	0
rs55858843	0	0	1	0	0
rs55858902	0	0	0	1	0
rs55858934	0	0	1	0	0
rs55859016	0	0	0	1	0
rs55859032	0	0	0	1	0
rs55859044	0	0	0	1	0
rs55859130	0	0	0	1	0
rs55859336	0	0	0	1	0
rs55859405	0	0	0	1	0
rs55859418	1	0	0	0	0
rs55859425	1	0	0	0	0
rs55859711	0	0	0	1	0
rs55859778	1	0	0	0	0
rs55859785	0	0	0	1	0
rs55859860	0	0	0	1	0
rs55859906	0	0	0	1	0
rs55860007	0	1	0	0	0
rs55860148	0	0	0	1	0
rs55860211	0	0	0	1	0
rs55860270	0	0	0	1	0
rs55860276	0	0	0	1	0
rs55860288	0	0	0	1	0
rs55860303	0	0	1	0	0
rs55860324	0	0	0	1	0
rs55860384	0	0	0	0	1
rs55860518	0	0	0	1	0
rs55860686	0	0	1	0	0
rs55860736	0	0	0	1	0
rs55860801	0	0	0	1	0
rs55860952	0	0	0	1	0
rs55861235	0	0	1	0	0
rs55861243	1	0	0	0	0
rs55861257	1	0	0	0	0
rs55861399	0	0	0	1	0
rs55861460	1	0	0	0	0
rs55861610	0	1	0	0	0
rs55861662	0	0	0	1	0
rs55861673	0	0	0	1	0
rs55861800	0	0	1	0	0
rs55861837	0	0	0	1	0
rs55861928	0	0	0	1	0
rs55861960	0	0	0	1	0
rs55861965	0	0	0	1	0
rs55861985	0	0	0	1	0
rs55862041	0	0	0	1	0
rs55862054	0	0	0	1	0
rs55862066	0	0	0	1	0
rs55862109	1	0	0	0	0
rs55862154	0	0	0	1	0
rs55862190	0	0	0	0	1
rs55862257	0	0	1	0	0
rs55862301	0	0	1	0	0
rs55862346	0	0	0	1	0
rs55862455	0	0	1	0	0
rs55862542	0	1	0	0	0
rs55862611	1	0	0	0	0
rs55862642	0	1	0	0	0
rs55862651	0	0	0	1	0
rs55862657	0	0	0	1	0
rs55862711	0	0	0	1	0
rs55862744	0	0	0	1	0
rs55863006	0	0	0	1	0
rs55863020	0	0	0	1	0
rs55863022	0	0	0	1	0
rs55863105	1	0	0	0	0
rs55863224	0	0	0	1	0
rs55863504	0	0	0	1	0
rs55863604	0	0	0	1	0
rs55863614	0	1	0	0	0
rs55863631	0	0	0	1	0
rs55863868	0	0	1	0	0
rs55863880	0	0	0	1	0
rs55863899	1	0	0	0	0
rs55863933	0	0	0	1	0
rs55863936	0	0	0	1	0
rs55864023	0	0	0	1	0
rs55864055	1	0	0	0	0
rs55864135	0	0	1	0	0
rs55864145	0	0	0	0	1
rs55864166	0	0	0	1	0
rs55864322	0	0	0	0	1
rs55864358	0	1	0	0	0
rs55864375	0	0	0	1	0
rs55864431	0	0	0	1	0
rs55864524	0	0	0	1	0
rs55864601	0	0	0	1	0
rs55864623	0	0	1	0	0
rs55864624	0	0	0	1	0
rs55864663	0	0	0	1	0
rs55864684	1	0	0	0	0
rs55864699	0	0	0	1	0
rs55864719	0	1	0	0	0
rs55864831	0	0	0	1	0
rs55864834	0	0	0	1	0
rs55864895	0	0	0	1	0
rs55864910	0	0	0	1	0
rs55864937	0	0	0	1	0
rs55865069	0	1	0	0	0
rs55865077	0	0	0	1	0
rs55865279	0	1	0	0	0
rs55865290	0	0	1	0	0
rs55865310	0	0	0	1	0
rs55865320	0	1	0	0	0
rs55865327	0	0	1	0	0
rs55865390	1	0	0	0	0
rs55865393	0	0	0	1	0
rs55865436	0	0	0	1	0
rs55865481	0	0	0	1	0
rs55865572	0	1	0	0	0
rs55865665	0	0	0	1	0
rs55865802	0	0	0	1	0
rs55865819	0	0	0	1	0
rs55865839	0	0	0	0	1
rs55865870	1	0	0	0	0
rs55866001	0	0	0	1	0
rs55866047	0	0	0	1	0
rs55866086	0	0	0	0	1
rs55866156	1	0	0	0	0
rs55866183	0	0	0	1	0
rs55866195	0	0	0	1	0
rs55866226	0	1	0	0	0
rs55866250	0	1	0	0	0
rs55866302	0	1	0	0	0
rs55866379	1	0	0	0	0
rs55866387	0	0	0	1	0
rs55866713	0	0	0	1	0
rs55866728	0	0	0	1	0
rs55866815	0	0	0	1	0
rs55866834	0	0	1	0	0
rs55867000	0	1	0	0	0
rs55867018	0	0	0	1	0
rs55867125	0	0	0	1	0
rs55867217	0	1	0	0	0
rs55867302	0	0	0	0	1
rs55867525	0	0	0	1	0
rs55867560	0	0	0	1	0
rs55867705	0	0	0	1	0
rs55867739	0	1	0	0	0
rs55867821	0	0	0	1	0
rs55867838	0	0	0	1	0
rs55867855	0	0	0	0	1
rs55868006	1	0	0	0	0
rs55868013	0	1	0	0	0
rs55868136	0	1	0	0	0
rs55868228	0	0	0	1	0
rs55868260	0	1	0	0	0
rs55868271	0	0	0	1	0
rs55868272	0	0	0	1	0
rs55868338	0	0	0	0	1
rs55868344	0	0	0	1	0
rs55868372	0	1	0	0	0
rs55868383	0	0	1	0	0
rs55868416	0	0	0	1	0
rs55868433	0	0	0	1	0
rs55868468	0	0	0	1	0
rs55868504	0	0	0	1	0
rs55868524	0	0	1	0	0
rs55868527	0	0	0	1	0
rs55868605	0	0	0	1	0
rs55868652	0	0	0	1	0
rs55868656	0	0	0	0	1
rs55868723	0	0	0	1	0
rs55868733	0	0	0	1	0
rs55868793	0	0	1	0	0
rs55868854	0	0	0	0	1
rs55868872	0	0	0	1	0
rs55869009	0	0	0	1	0
rs55869062	0	0	0	1	0
rs55869086	0	0	0	1	0
rs55869198	0	0	1	0	0
rs55869391	0	1	0	0	0
rs55869423	0	0	0	1	0
rs55869433	0	1	0	0	0
rs55869446	0	0	0	0	1
rs55869612	0	0	0	1	0
rs55869683	0	0	0	1	0
rs55869693	1	0	0	0	0
rs55869724	0	0	0	1	0
rs55869806	0	1	0	0	0
rs55869850	0	0	0	1	0
rs55869908	0	0	1	0	0
rs55869926	0	0	0	1	0
rs55869953	0	0	0	1	0
rs55870055	0	0	0	1	0
rs55870067	0	0	0	1	0
rs55870144	0	0	0	1	0
rs55870190	0	0	1	0	0
rs55870259	0	0	0	1	0
rs55870284	0	0	1	0	0
rs55870334	0	0	1	0	0
rs55870511	1	0	0	0	0
rs55870528	0	0	0	1	0
rs55870543	0	0	0	1	0
rs55870712	0	0	0	1	0
rs55870728	0	0	0	1	0
rs55870914	0	0	0	1	0
rs55871001	0	0	0	1	0
rs55871024	0	0	0	0	1
rs55871151	0	0	0	1	0
rs55871349	0	1	0	0	0
rs55871358	0	0	0	1	0
rs55871424	0	0	0	1	0
rs55871514	0	0	1	0	0
rs55871723	0	0	0	0	1
rs55871817	0	0	0	1	0
rs55871936	0	0	0	0	1
rs55872223	0	0	0	1	0
rs55872261	0	0	0	1	0
rs55872391	1	0	0	0	0
rs55872437	0	0	0	1	0
rs55872468	0	1	0	0	0
rs55872473	0	1	0	0	0
rs55872483	0	0	0	1	0
rs55872560	0	0	0	1	0
rs55872642	0	1	0	0	0
rs55872732	0	0	0	1	0
rs55872768	0	0	0	1	0
rs55872831	0	0	0	1	0
rs55872839	0	1	0	0	0
rs55872905	0	0	0	1	0
rs55872911	0	0	0	1	0
rs55872947	0	1	0	0	0
rs55873182	0	0	0	1	0
rs55873205	0	0	0	1	0
rs55873223	0	0	0	1	0
rs55873227	0	0	0	1	0
rs55873273	0	0	0	1	0
rs55873361	0	1	0	0	0
rs55873383	0	1	0	0	0
rs55873401	0	0	0	1	0
rs55873463	0	0	0	1	0
rs55873713	0	0	0	1	0
rs55873718	1	0	0	0	0
rs55873743	0	1	0	0	0
rs55873835	0	0	0	1	0
rs55873848	1	0	0	0	0
rs55873858	1	0	0	0	0
rs55873887	0	1	0	0	0
rs55873928	0	0	1	0	0
rs55873989	0	0	0	1	0
rs55873996	0	0	0	1	0
rs55874171	0	0	0	1	0
rs55874267	0	1	0	0	0
rs55874407	1	0	0	0	0
rs55874427	0	1	0	0	0
rs55874432	0	0	0	1	0
rs55874615	0	1	0	0	0
rs55874937	0	0	0	1	0
rs55875034	0	0	0	1	0
rs55875045	0	1	0	0	0
rs55875105	0	0	0	1	0
rs55875217	0	0	0	1	0
rs55875262	0	0	0	1	0
rs55875319	0	1	0	0	0
rs55875351	0	0	1	0	0
rs55875423	1	0	0	0	0
rs55875454	0	1	0	0	0
rs55875527	0	0	0	1	0
rs55875627	0	0	0	1	0
rs55875649	0	0	0	1	0
rs55875653	0	0	0	1	0
rs55875694	1	0	0	0	0
rs55875706	0	0	0	1	0
rs55875707	0	0	0	1	0
rs55875730	0	0	0	1	0
rs55875747	0	0	1	0	0
rs55875765	0	0	0	1	0
rs55875917	0	0	1	0	0
rs55876019	0	1	0	0	0
rs55876072	0	0	1	0	0
rs55876148	0	0	0	1	0
rs55876175	0	0	0	1	0
rs55876342	0	0	0	1	0
rs55876360	0	0	1	0	0
rs55876503	1	0	0	0	0
rs55876540	1	0	0	0	0
rs55876638	0	0	0	1	0
rs55876753	0	0	0	1	0
rs55876834	0	1	0	0	0
rs55876952	0	0	1	0	0
rs55877166	0	0	0	1	0
rs55877204	0	0	0	1	0
rs55877218	0	0	0	0	1
rs55877249	0	0	0	1	0
rs55877340	0	0	0	1	0
rs55877366	1	0	0	0	0
rs55877409	0	0	0	1	0
rs55877435	0	0	0	1	0
rs55877570	0	0	0	1	0
rs55877617	0	0	0	1	0
rs55877848	0	0	0	1	0
rs55877934	0	1	0	0	0
rs55878029	0	0	0	1	0
rs55878103	0	0	0	1	0
rs55878121	1	0	0	0	0
rs55878151	0	0	0	1	0
rs55878186	0	0	0	1	0
rs55878188	0	0	0	1	0
rs55878233	0	0	1	0	0
rs55878244	0	0	0	1	0
rs55878340	0	0	0	1	0
rs55878430	0	0	0	1	0
rs55878453	0	0	0	1	0
rs55878456	0	0	0	1	0
rs55878500	1	0	0	0	0
rs55878502	0	0	0	1	0
rs55878517	0	0	0	1	0
rs55878528	0	0	1	0	0
rs55878558	0	0	0	1	0
rs55878607	0	1	0	0	0
rs55878647	0	0	1	0	0
rs55878729	1	0	0	0	0
rs55878925	1	0	0	0	0
rs55879246	0	1	0	0	0
rs55879311	0	0	0	1	0
rs55879442	1	0	0	0	0
rs55879542	0	0	0	1	0
rs55879551	0	0	0	1	0
rs55879630	0	0	0	0	1
rs55879650	0	0	0	1	0
rs55879755	0	0	1	0	0
rs55879786	0	0	0	1	0
rs55879913	0	0	0	1	0
rs55879948	0	0	0	1	0
rs55880003	1	0	0	0	0
rs55880022	0	1	0	0	0
rs55880046	0	0	0	1	0
rs55880172	0	0	0	1	0
rs55880208	0	0	0	1	0
rs55880220	0	0	0	1	0
rs55880270	0	0	0	1	0
rs55880280	0	0	0	1	0
rs55880438	1	0	0	0	0
rs55880517	0	0	0	1	0
rs55880615	0	0	0	1	0
rs55880749	0	1	0	0	0
rs55880772	0	0	0	1	0
rs55880984	0	1	0	0	0
rs55880990	0	0	0	1	0
rs55881015	0	1	0	0	0
rs55881075	1	0	0	0	0
rs55881087	0	1	0	0	0
rs55881125	0	0	0	1	0
rs55881148	0	0	0	1	0
rs55881244	0	0	0	1	0
rs55881326	0	0	0	1	0
rs55881450	0	0	0	1	0
rs55881499	0	0	0	1	0
rs55881542	0	0	0	1	0
rs55881607	0	0	1	0	0
rs55881652	0	0	0	1	0
rs55881798	1	0	0	0	0
rs55881830	0	0	0	1	0
rs55881891	0	0	0	1	0
rs55881996	0	0	1	0	0
rs55882028	0	0	0	1	0
rs55882051	0	0	1	0	0
rs55882072	0	0	0	1	0
rs55882075	0	0	0	1	0
rs55882152	0	0	0	1	0
rs55882186	0	0	0	1	0
rs55882204	0	0	0	1	0
rs55882221	0	0	0	1	0
rs55882236	0	0	1	0	0
rs55882567	1	0	0	0	0
rs55882570	0	0	0	1	0
rs55882845	0	1	0	0	0
rs55883028	0	1	0	0	0
rs55883103	0	0	0	1	0
rs55883151	0	0	1	0	0
rs55883210	0	1	0	0	0
rs55883222	0	0	0	1	0
rs55883319	0	0	0	1	0
rs55883453	0	0	0	0	1
rs55883613	0	1	0	0	0
rs55883790	0	0	0	1	0
rs55883813	0	0	0	1	0
rs55883814	0	0	1	0	0
rs55883820	0	0	0	1	0
rs55884020	0	0	0	1	0
rs55884062	0	0	0	1	0
rs55884249	0	1	0	0	0
rs55884312	0	0	0	1	0
rs55884338	0	0	0	1	0
rs55884544	0	1	0	0	0
rs55884701	0	1	0	0	0
rs55884936	0	1	0	0	0
rs55885015	0	0	0	1	0
rs55885245	0	0	1	0	0
rs55885289	0	0	0	1	0
rs55885362	0	0	0	1	0
rs55885494	0	0	0	1	0
rs55885500	0	0	1	0	0
rs55885563	0	0	0	1	0
rs55885577	0	0	0	0	1
rs55885606	0	0	1	0	0
rs55885664	1	0	0	0	0
rs55885722	0	0	0	0	1
rs55885762	1	0	0	0	0
rs55885765	0	1	0	0	0
rs55885803	1	0	0	0	0
rs55885830	0	0	0	1	0
rs55885851	0	0	0	1	0
rs55885919	0	0	1	0	0
rs55885947	0	0	1	0	0
rs55885968	0	0	0	1	0
rs55885982	0	0	0	1	0
rs55886017	0	0	1	0	0
rs55886061	0	0	0	1	0
rs55886138	0	0	0	1	0
rs55886148	0	0	0	1	0
rs55886183	0	0	0	1	0
rs55886209	0	0	1	0	0
rs55886244	0	0	0	1	0
rs55886259	0	0	0	1	0
rs55886313	0	0	1	0	0
rs55886325	0	0	0	1	0
rs55886363	0	0	0	1	0
rs55886422	0	0	0	1	0
rs55886426	0	0	1	0	0
rs55886520	0	0	0	1	0
rs55886728	0	0	0	1	0
rs55886853	0	0	0	0	1
rs55886920	1	0	0	0	0
rs55886961	0	0	0	1	0
rs55887711	1	0	0	0	0
rs55887729	0	0	1	0	0
rs55887730	0	0	0	1	0
rs55887811	0	0	0	1	0
rs55887894	0	0	1	0	0
rs55887923	0	0	0	1	0
rs55887933	0	0	0	1	0
rs55887936	0	0	0	1	0
rs55888048	0	0	0	1	0
rs55888066	0	0	0	1	0
rs55888119	0	0	0	0	1
rs55888125	0	0	0	1	0
rs55888159	0	1	0	0	0
rs55888167	0	0	0	1	0
rs55888180	0	0	0	1	0
rs55888187	0	0	1	0	0
rs55888284	0	0	0	1	0
rs55888286	0	0	0	0	1
rs55888338	0	0	0	1	0
rs55888370	1	0	0	0	0
rs55888395	0	0	0	1	0
rs55888414	0	0	1	0	0
rs55888452	0	1	0	0	0
rs55888515	0	0	0	1	0
rs55888645	0	0	0	1	0
rs55888761	0	0	0	0	1
rs55888778	0	0	0	1	0
rs55888779	0	0	0	1	0
rs55888787	0	0	0	0	1
rs55888834	0	0	0	1	0
rs55889027	0	0	0	1	0
rs55889073	0	0	0	1	0
rs55889171	0	0	0	1	0
rs55889183	0	1	0	0	0
rs55889272	0	0	0	1	0
rs55889278	0	0	1	0	0
rs55889332	1	0	0	0	0
rs55889501	1	0	0	0	0
rs55889568	0	0	1	0	0
rs55889583	0	0	0	1	0
rs55889591	0	0	0	1	0
rs55889709	0	1	0	0	0
rs55889715	0	0	0	1	0
rs55889764	0	0	0	1	0
rs55889925	0	0	0	1	0
rs55890011	0	0	0	1	0
rs55890081	0	0	0	1	0
rs55890195	0	0	0	1	0
rs55890260	0	0	0	0	1
rs55890309	0	0	0	1	0
rs55890437	0	0	0	1	0
rs55890439	0	0	0	0	1
rs55890442	0	0	0	1	0
rs55890465	0	0	0	1	0
rs55890718	0	0	1	0	0
rs55890747	0	0	0	1	0
rs55890910	0	0	0	1	0
rs55891305	0	0	0	1	0
rs55891307	0	0	0	1	0
rs55891419	0	0	0	1	0
rs55891505	0	1	0	0	0
rs55891509	0	0	0	1	0
rs55891909	0	0	0	1	0
rs55891963	0	0	0	1	0
rs55892012	0	0	0	1	0
rs55892021	0	0	0	1	0
rs55892073	0	0	0	1	0
rs55892208	0	0	0	1	0
rs55892209	0	0	0	1	0
rs55892309	0	1	0	0	0
rs55892425	0	0	0	1	0
rs55892435	0	0	0	1	0
rs55892509	0	0	0	1	0
rs55892569	0	0	1	0	0
rs55892570	0	0	0	1	0
rs55892615	0	0	0	1	0
rs55892671	0	1	0	0	0
rs55892710	0	0	1	0	0
rs55892752	0	0	0	1	0
rs55892923	0	1	0	0	0
rs55892969	1	0	0	0	0
rs55893015	0	1	0	0	0
rs55893027	0	0	0	1	0
rs55893049	0	0	1	0	0
rs55893107	0	0	0	1	0
rs55893118	0	0	0	1	0
rs55893119	0	1	0	0	0
rs55893140	0	1	0	0	0
rs55893224	0	0	0	1	0
rs55893294	0	0	0	1	0
rs55893437	1	0	0	0	0
rs55893455	0	0	0	1	0
rs55893479	0	0	1	0	0
rs55893521	0	0	0	1	0
rs55893541	0	0	0	1	0
rs55893564	0	0	0	1	0
rs55893722	0	0	0	1	0
rs55893794	0	0	1	0	0
rs55893845	0	0	1	0	0
rs55893855	0	0	0	0	1
rs55893892	0	0	0	1	0
rs55893905	0	0	0	1	0
rs55894054	0	0	0	1	0
rs55894055	0	0	0	1	0
rs55894066	0	1	0	0	0
rs55894072	0	0	1	0	0
rs55894179	0	0	0	1	0
rs55894190	1	0	0	0	0
rs55894213	0	0	0	1	0
rs55894318	0	0	0	1	0
rs55894323	0	0	0	1	0
rs55894510	0	0	0	1	0
rs55894522	0	0	0	1	0
rs55894738	0	0	0	1	0
rs55894764	0	0	0	0	1
rs55894852	0	0	0	1	0
rs55895244	0	0	0	1	0
rs55895254	1	0	0	0	0
rs55895318	0	0	0	1	0
rs55895325	0	0	0	0	1
rs55895341	0	0	0	1	0
rs55895356	0	0	0	1	0
rs55895359	0	0	1	0	0
rs55895464	0	0	0	1	0
rs55895523	0	0	0	1	0
rs55895668	0	0	0	1	0
rs55895806	0	0	0	1	0
rs55895918	0	0	0	1	0
rs55896045	0	0	1	0	0
rs55896252	0	0	0	1	0
rs55896259	0	0	0	1	0
rs55896308	0	1	0	0	0
rs55896531	0	0	0	1	0
rs55896564	0	0	0	0	1
rs55896719	0	1	0	0	0
rs55896739	0	0	0	1	0
rs55896795	0	0	1	0	0
rs55896969	0	0	0	1	0
rs55897006	0	0	0	1	0
rs55897037	0	0	0	1	0
rs55897139	0	0	0	1	0
rs55897190	0	0	0	1	0
rs55897231	0	0	0	0	1
rs55897275	0	0	0	1	0
rs55897337	0	0	0	1	0
rs55897476	0	0	0	1	0
rs55897515	0	0	1	0	0
rs55897575	0	1	0	0	0
rs55897683	0	0	0	1	0
rs55897749	0	0	0	1	0
rs55897811	0	0	0	1	0
rs55897849	0	0	0	1	0
rs55897893	0	0	0	1	0
rs55897980	0	0	0	1	0
rs55898015	0	0	0	1	0
rs55898061	0	0	0	1	0
rs55898076	0	0	0	1	0
rs55898112	0	1	0	0	0
rs55898122	0	0	0	1	0
rs55898244	0	0	0	0	1
rs55898315	0	0	0	1	0
rs55898341	0	0	0	1	0
rs55898403	0	0	0	1	0
rs55898449	0	0	0	1	0
rs55898518	0	0	0	0	1
rs55898520	0	0	0	1	0
rs55898641	1	0	0	0	0
rs55898803	0	0	1	0	0
rs55898910	0	0	0	1	0
rs55898935	0	1	0	0	0
rs55899111	0	0	0	1	0
rs55899252	0	1	0	0	0
rs55899433	0	0	0	1	0
rs55899531	0	0	0	1	0
rs55899624	0	0	0	1	0
rs55899644	0	0	1	0	0
rs55899818	0	1	0	0	0
rs55899845	0	0	0	0	1
rs55899956	0	0	1	0	0
rs55899990	0	0	0	1	0
rs55900008	0	0	0	1	0
rs55900025	0	0	0	1	0
rs55900063	0	0	0	1	0
rs55900066	0	0	0	1	0
rs55900131	0	0	0	1	0
rs55900240	0	0	0	1	0
rs55900432	0	1	0	0	0
rs55900473	0	0	0	1	0
rs55900507	0	0	0	1	0
rs55900616	1	0	0	0	0
rs55900632	0	0	0	1	0
rs55900705	0	0	0	1	0
rs55900709	0	0	0	1	0
rs55900810	0	1	0	0	0
rs55900863	0	1	0	0	0
rs55901009	0	0	0	0	1
rs55901072	0	0	0	1	0
rs55901136	0	0	0	1	0
rs55901220	0	0	0	0	1
rs55901223	0	1	0	0	0
rs55901264	0	0	1	0	0
rs55901303	0	0	0	1	0
rs55901454	0	0	1	0	0
rs55901479	0	0	0	1	0
rs55901481	0	0	0	1	0
rs55901549	0	0	0	1	0
rs55901683	0	0	0	1	0
rs55901710	0	0	1	0	0
rs55901714	0	0	0	1	0
rs55901755	0	0	1	0	0
rs55901762	0	0	1	0	0
rs55901801	0	1	0	0	0
rs55901843	0	0	1	0	0
rs55901988	0	0	0	1	0
rs55902110	0	0	0	1	0
rs55902120	0	0	1	0	0
rs55902172	0	1	0	0	0
rs55902184	1	0	0	0	0
rs55902219	0	1	0	0	0
rs55902227	0	0	0	1	0
rs55902264	0	0	0	1	0
rs55902310	0	0	1	0	0
rs55902550	1	0	0	0	0
rs55902701	1	0	0	0	0
rs55902942	0	0	0	0	1
rs55902961	0	0	0	1	0
rs55903010	0	0	0	1	0
rs55903118	0	0	0	0	1
rs55903157	0	0	0	1	0
rs55903219	1	0	0	0	0
rs55903228	0	0	0	0	1
rs55903300	0	0	1	0	0
rs55903314	0	0	0	1	0
rs55903330	0	0	0	1	0
rs55903333	0	0	0	1	0
rs55903340	0	0	0	1	0
rs55903430	0	0	0	1	0
rs55903525	0	0	0	1	0
rs55903612	0	0	0	1	0
rs55903620	0	0	0	1	0
rs55903636	0	0	0	1	0
rs55903843	0	0	0	1	0
rs55903907	0	0	0	1	0
rs55904127	0	0	0	0	1
rs55904157	0	0	1	0	0
rs55904209	1	0	0	0	0
rs55904223	0	0	1	0	0
rs55904469	0	0	1	0	0
rs55904509	0	0	0	1	0
rs55904622	0	0	0	1	0
rs55904657	0	0	0	1	0
rs55904675	0	0	0	1	0
rs55904730	0	0	0	1	0
rs55904800	0	0	0	1	0
rs55904810	0	0	0	1	0
rs55904855	0	0	0	1	0
rs55904874	0	0	0	1	0
rs55905084	0	1	0	0	0
rs55905193	0	0	0	1	0
rs55905227	0	0	0	1	0
rs55905271	0	0	1	0	0
rs55905291	0	0	0	1	0
rs55905332	0	1	0	0	0
rs55905368	0	0	0	1	0
rs55905370	0	0	0	1	0
rs55905449	0	0	0	1	0
rs55905458	0	0	0	1	0
rs55905499	0	0	1	0	0
rs55905581	0	1	0	0	0
rs55905637	0	0	0	1	0
rs55905770	0	0	0	1	0
rs55905779	0	0	0	1	0
rs55905797	0	0	0	1	0
rs55905897	0	0	0	0	1
rs55905899	0	0	0	1	0
rs55905912	0	0	0	1	0
rs55905928	0	0	1	0	0
rs55905929	0	0	0	1	0
rs55905944	0	0	0	1	0
rs55905952	0	0	0	1	0
rs55905990	0	0	0	1	0
rs55905993	0	0	0	1	0
rs55906023	0	0	0	1	0
rs55906042	0	0	1	0	0
rs55906059	0	0	0	0	1
rs55906068	0	0	0	1	0
rs55906070	0	0	0	1	0
rs55906116	0	0	0	1	0
rs55906147	0	0	0	1	0
rs55906200	0	0	0	1	0
rs55906248	0	1	0	0	0
rs55906313	0	1	0	0	0
rs55906414	0	0	0	1	0
rs55906525	0	0	0	0	1
rs55906612	0	0	0	1	0
rs55906750	0	0	0	1	0
rs55906753	0	0	0	1	0
rs55906806	0	0	0	0	1
rs55907045	0	0	0	1	0
rs55907517	0	1	0	0	0
rs55907531	0	0	0	1	0
rs55907706	0	0	0	1	0
rs55907909	0	0	0	1	0
rs55907913	0	0	0	0	1
rs55907988	0	0	0	1	0
rs55908022	0	0	0	1	0
rs55908039	0	0	1	0	0
rs55908081	0	0	0	1	0
rs55908084	0	0	0	1	0
rs55908160	0	0	0	1	0
rs55908198	0	0	0	1	0
rs55908243	0	0	0	1	0
rs55908299	0	0	0	1	0
rs55908322	0	0	0	1	0
rs55908358	0	0	0	0	1
rs55908531	0	0	0	1	0
rs55908555	0	0	0	1	0
rs55908564	0	0	0	1	0
rs55908566	0	0	0	1	0
rs55908585	1	0	0	0	0
rs55908593	0	0	0	1	0
rs55908714	0	0	0	1	0
rs55908793	0	0	0	1	0
rs55908861	0	0	0	1	0
rs55908862	0	0	0	1	0
rs55908867	0	0	0	1	0
rs55908879	0	0	1	0	0
rs55908911	1	0	0	0	0
rs55908925	0	1	0	0	0
rs55908962	0	1	0	0	0
rs55908996	0	0	0	1	0
rs55909090	1	0	0	0	0
rs55909123	0	0	0	1	0
rs55909205	0	0	0	1	0
rs55909253	0	0	0	1	0
rs55909313	0	0	0	1	0
rs55909363	0	0	0	1	0
rs55909538	0	0	0	1	0
rs55909588	0	0	0	1	0
rs55909892	0	0	0	1	0
rs55910016	0	1	0	0	0
rs55910082	0	0	0	1	0
rs55910130	0	0	0	1	0
rs55910145	0	0	0	1	0
rs55910146	0	0	0	1	0
rs55910200	0	0	0	1	0
rs55910321	1	0	0	0	0
rs55910353	0	0	0	1	0
rs55910431	0	0	0	1	0
rs55910438	0	0	0	1	0
rs55910515	0	0	0	1	0
rs55910602	0	0	0	1	0
rs55910626	0	1	0	0	0
rs55910656	0	0	0	1	0
rs55910801	0	1	0	0	0
rs55910907	1	0	0	0	0
rs55910919	0	1	0	0	0
rs55910925	0	0	0	1	0
rs55911011	0	1	0	0	0
rs55911208	1	0	0	0	0
rs55911327	1	0	0	0	0
rs55911515	0	0	0	1	0
rs55911544	0	0	0	1	0
rs55911644	0	1	0	0	0
rs55911702	0	0	0	1	0
rs55911744	0	0	0	1	0
rs55911823	0	1	0	0	0
rs55911839	0	0	0	1	0
rs55911849	0	0	0	1	0
rs55911923	0	0	0	1	0
rs55912013	0	0	1	0	0
rs55912035	0	1	0	0	0
rs55912213	0	1	0	0	0
rs55912228	0	0	0	0	1
rs55912310	1	0	0	0	0
rs55912423	0	1	0	0	0
rs55912426	0	0	0	1	0
rs55912430	0	0	0	1	0
rs55912478	1	0	0	0	0
rs55912556	0	1	0	0	0
rs55912599	0	0	0	0	1
rs55912612	0	0	1	0	0
rs55912717	0	0	0	1	0
rs55912755	0	1	0	0	0
rs55912774	0	0	0	1	0
rs55912802	0	0	0	1	0
rs55912807	0	0	0	1	0
rs55912998	0	0	0	1	0
rs55913010	0	0	0	1	0
rs55913050	0	1	0	0	0
rs55913143	1	0	0	0	0
rs55913165	0	0	0	1	0
rs55913172	1	0	0	0	0
rs55913314	0	1	0	0	0
rs55913476	0	0	0	1	0
rs55913530	0	0	0	1	0
rs55913561	0	0	0	1	0
rs55913633	0	0	0	1	0
rs55913676	0	0	0	0	1
rs55913729	0	0	0	1	0
rs55913749	0	0	1	0	0
rs55913793	0	0	0	1	0
rs55913812	0	0	0	1	0
rs55913849	0	0	0	1	0
rs55913894	0	0	0	1	0
rs55913979	0	0	1	0	0
rs55914005	0	1	0	0	0
rs55914015	1	0	0	0	0
rs55914029	0	0	0	1	0
rs55914124	0	0	0	1	0
rs55914156	0	1	0	0	0
rs55914166	0	1	0	0	0
rs55914184	0	0	1	0	0
rs55914222	0	0	1	0	0
rs55914269	0	1	0	0	0
rs55914342	0	0	0	1	0
rs55914344	0	0	0	1	0
rs55914500	0	0	0	1	0
rs55914750	0	1	0	0	0
rs55914911	0	0	0	1	0
rs55914934	0	0	0	1	0
rs55915041	1	0	0	0	0
rs55915049	0	0	0	1	0
rs55915100	0	0	0	1	0
rs55915209	0	0	0	1	0
rs55915230	0	1	0	0	0
rs55915313	0	0	0	1	0
rs55915316	0	0	1	0	0
rs55915354	0	0	0	1	0
rs55915521	0	0	0	1	0
rs55915559	0	0	0	1	0
rs55915661	0	0	0	1	0
rs55915736	0	1	0	0	0
rs55915802	0	0	0	0	1
rs55915882	0	0	0	1	0
rs55915918	0	0	0	1	0
rs55915962	0	0	0	1	0
rs55916131	0	0	1	0	0
rs55916136	1	0	0	0	0
rs55916158	1	0	0	0	0
rs55916227	0	0	0	1	0
rs55916242	1	0	0	0	0
rs55916270	0	0	0	1	0
rs55916508	0	1	0	0	0
rs55916581	0	0	0	1	0
rs55916605	0	0	0	1	0
rs55916626	0	0	1	0	0
rs55916639	0	0	0	1	0
rs55916646	0	0	0	1	0
rs55916817	0	0	1	0	0
rs55916818	0	0	0	1	0
rs55916847	0	0	0	1	0
rs55916873	0	0	0	1	0
rs55916954	0	0	0	1	0
rs55917011	0	0	0	1	0
rs55917080	0	0	0	0	1
rs55917084	0	0	0	1	0
rs55917150	0	0	0	1	0
rs55917186	0	0	0	1	0
rs55917188	0	0	0	1	0
rs55917205	0	0	0	1	0
rs55917220	0	0	0	1	0
rs55917243	0	0	0	1	0
rs55917360	0	1	0	0	0
rs55917399	0	0	0	1	0
rs55917475	0	0	0	1	0
rs55917602	0	0	0	1	0
rs55917638	0	1	0	0	0
rs55917640	0	0	0	0	1
rs55917660	0	0	0	1	0
rs55917677	0	1	0	0	0
rs55917743	0	0	0	0	1
rs55917758	0	1	0	0	0
rs55917798	0	0	0	1	0
rs55917880	0	0	0	1	0
rs55918002	0	0	0	0	1
rs55918058	0	0	0	1	0
rs55918102	0	0	1	0	0
rs55918144	0	0	0	1	0
rs55918250	1	0	0	0	0
rs55918309	0	0	1	0	0
rs55918506	0	0	0	1	0
rs55918548	0	0	0	1	0
rs55918555	0	0	0	1	0
rs55918560	0	0	0	1	0
rs55918624	0	1	0	0	0
rs55918716	0	1	0	0	0
rs55919047	0	0	1	0	0
rs55919053	0	1	0	0	0
rs55919202	0	0	0	1	0
rs55919320	0	0	0	1	0
rs55919373	1	0	0	0	0
rs55919508	0	0	0	1	0
rs55919605	0	0	0	1	0
rs55919739	0	0	0	1	0
rs55919760	0	1	0	0	0
rs55919811	0	0	0	1	0
rs55919943	0	1	0	0	0
rs55920001	0	0	0	1	0
rs55920005	0	0	0	1	0
rs55920039	0	0	1	0	0
rs55920142	0	0	0	0	1
rs55920214	1	0	0	0	0
rs55920350	0	0	0	1	0
rs55920407	0	0	1	0	0
rs55920426	0	0	0	1	0
rs55920439	0	0	0	1	0
rs55920514	0	0	0	1	0
rs55920684	1	0	0	0	0
rs55920699	0	0	0	1	0
rs55920701	0	1	0	0	0
rs55920759	0	0	0	1	0
rs55920955	0	0	0	1	0
rs55921013	0	0	0	1	0
rs55921028	0	0	0	1	0
rs55921052	0	0	0	1	0
rs55921149	0	1	0	0	0
rs55921155	0	0	0	1	0
rs55921262	1	0	0	0	0
rs55921418	0	0	0	1	0
rs55921558	0	0	0	1	0
rs55921616	0	0	0	1	0
rs55921709	0	0	0	1	0
rs55921723	0	0	0	1	0
rs55921807	0	1	0	0	0
rs55921923	0	0	0	1	0
rs55922034	0	1	0	0	0
rs55922037	0	1	0	0	0
rs55922138	0	1	0	0	0
rs55922145	0	0	1	0	0
rs55922323	0	0	0	1	0
rs55922413	0	1	0	0	0
rs55922609	0	0	0	0	1
rs55922722	0	0	0	1	0
rs55922730	1	0	0	0	0
rs55922868	0	0	0	1	0
rs55922930	0	0	0	1	0
rs55923022	0	0	1	0	0
rs55923037	0	0	0	1	0
rs55923052	0	0	0	0	1
rs55923163	0	0	0	0	1
rs55923529	0	0	0	1	0
rs55923630	0	0	0	1	0
rs55923684	0	1	0	0	0
rs55923716	0	0	0	1	0
rs55923762	0	0	0	1	0
rs55923784	0	0	0	1	0
rs55923837	0	1	0	0	0
rs55923851	0	0	0	1	0
rs55923950	0	0	0	1	0
rs55923988	1	0	0	0	0
rs55924034	0	0	0	1	0
rs55924035	0	1	0	0	0
rs55924097	0	0	0	1	0
rs55924133	0	0	0	1	0
rs55924151	0	1	0	0	0
rs55924160	0	0	0	1	0
rs55924213	0	0	0	1	0
rs55924356	0	1	0	0	0
rs55924374	1	0	0	0	0
rs55924375	0	0	0	1	0
rs55924498	1	0	0	0	0
rs55924502	0	0	0	1	0
rs55924518	0	0	0	0	1
rs55924536	0	0	0	1	0
rs55924544	0	0	0	0	1
rs55924574	0	0	0	1	0
rs55924592	0	0	0	1	0
rs55924602	0	0	0	1	0
rs55924641	0	0	0	1	0
rs55924707	0	1	0	0	0
rs55924734	0	0	0	1	0
rs55924836	0	0	0	1	0
rs55924843	0	0	0	0	1
rs55924879	0	0	0	1	0
rs55924893	0	0	0	1	0
rs55924913	0	0	0	1	0
rs55924931	0	0	0	1	0
rs55925112	0	1	0	0	0
rs55925141	0	0	0	1	0
rs55925148	0	0	0	1	0
rs55925184	1	0	0	0	0
rs55925207	0	0	0	1	0
rs55925313	0	0	0	1	0
rs55925335	0	0	0	1	0
rs55925538	0	0	1	0	0
rs55925547	0	0	0	1	0
rs55925603	0	0	1	0	0
rs55925688	0	0	0	1	0
rs55925728	0	0	0	1	0
rs55925730	0	0	0	1	0
rs55925734	0	0	0	1	0
rs55925823	0	0	0	1	0
rs55926033	1	0	0	0	0
rs55926125	0	0	0	1	0
rs55926516	0	0	1	0	0
rs55926548	0	1	0	0	0
rs55926559	0	0	0	1	0
rs55926596	1	0	0	0	0
rs55926597	0	0	0	1	0
rs55926632	0	0	0	1	0
rs55926725	0	0	0	1	0
rs55926800	0	0	0	1	0
rs55926914	0	0	0	1	0
rs55926966	0	0	0	0	1
rs55927053	0	1	0	0	0
rs55927111	0	0	0	1	0
rs55927122	0	0	0	1	0
rs55927173	0	0	0	1	0
rs55927181	0	0	0	1	0
rs55927190	1	0	0	0	0
rs55927212	0	0	1	0	0
rs55927231	0	0	0	1	0
rs55927235	0	0	0	1	0
rs55927253	0	0	0	1	0
rs55927283	0	0	0	1	0
rs55927301	0	0	0	1	0
rs55927336	0	1	0	0	0
rs55927423	1	0	0	0	0
rs55927446	0	0	0	1	0
rs55927654	0	0	0	1	0
rs55927729	0	0	0	1	0
rs55927773	0	0	0	1	0
rs55927782	0	0	1	0	0
rs55927812	0	0	0	1	0
rs55927957	0	0	0	1	0
rs55928066	0	0	0	1	0
rs55928077	1	0	0	0	0
rs55928139	0	0	0	1	0
rs55928150	0	0	0	1	0
rs55928170	0	0	0	1	0
rs55928173	0	0	0	1	0
rs55928286	0	0	0	1	0
rs55928340	0	0	0	1	0
rs55928350	0	0	0	1	0
rs55928437	0	0	0	1	0
rs55928441	0	0	0	1	0
rs55928473	0	0	0	0	1
rs55928499	0	0	0	1	0
rs55928543	0	0	0	1	0
rs55928559	1	0	0	0	0
rs55928628	0	0	0	1	0
rs55928651	0	0	0	1	0
rs55928704	0	1	0	0	0
rs55928865	0	1	0	0	0
rs55928881	0	0	0	1	0
rs55928884	0	0	0	1	0
rs55928960	0	0	0	1	0
rs55929026	0	0	0	1	0
rs55929110	0	0	0	1	0
rs55929131	0	0	0	1	0
rs55929151	0	0	0	1	0
rs55929155	0	0	0	1	0
rs55929157	0	0	1	0	0
rs55929219	0	0	0	1	0
rs55929244	0	1	0	0	0
rs55929248	0	0	0	1	0
rs55929430	0	0	0	1	0
rs55929503	0	0	0	1	0
rs55929521	0	0	0	1	0
rs55929545	0	0	0	1	0
rs55929559	0	0	1	0	0
rs55929561	1	0	0	0	0
rs55929612	0	0	1	0	0
rs55929614	0	0	0	1	0
rs55929617	0	0	0	0	1
rs55929959	0	0	1	0	0
rs55930021	0	0	0	1	0
rs55930206	0	1	0	0	0
rs55930306	0	0	0	1	0
rs55930355	0	1	0	0	0
rs55930426	0	0	1	0	0
rs55930449	0	1	0	0	0
rs55930543	0	1	0	0	0
rs55930760	0	0	0	1	0
rs55930828	0	0	0	1	0
rs55930861	0	1	0	0	0
rs55930983	0	0	0	1	0
rs55931021	0	0	1	0	0
rs55931050	0	0	0	1	0
rs55931125	0	1	0	0	0
rs55931210	0	0	1	0	0
rs55931230	0	0	0	1	0
rs55931338	1	0	0	0	0
rs55931355	1	0	0	0	0
rs55931426	0	0	0	1	0
rs55931430	0	0	1	0	0
rs55931506	0	1	0	0	0
rs55931516	0	0	0	1	0
rs55931630	0	0	0	1	0
rs55931635	0	0	1	0	0
rs55931846	0	0	0	1	0
rs55931882	0	0	0	1	0
rs55931925	0	0	0	1	0
rs55931932	0	0	0	1	0
rs55931944	0	0	0	1	0
rs55932113	1	0	0	0	0
rs55932177	0	0	0	1	0
rs55932224	0	0	0	1	0
rs55932229	0	0	0	0	1
rs55932263	0	0	0	1	0
rs55932287	0	0	1	0	0
rs55932371	0	0	0	1	0
rs55932423	1	0	0	0	0
rs55932429	0	0	0	1	0
rs55932475	0	0	0	1	0
rs55932542	0	0	0	1	0
rs55932591	0	0	0	1	0
rs55932708	0	0	0	1	0
rs55932718	0	0	0	1	0
rs55932839	0	0	0	0	1
rs55932948	0	0	0	1	0
rs55932955	0	1	0	0	0
rs55932965	0	0	1	0	0
rs55933039	1	0	0	0	0
rs55933143	0	0	0	1	0
rs55933233	0	0	0	1	0
rs55933307	0	0	0	1	0
rs55933415	0	0	0	1	0
rs55933526	0	0	0	1	0
rs55933535	0	0	0	1	0
rs55933612	0	0	0	1	0
rs55933663	0	0	0	1	0
rs55933700	0	0	0	1	0
rs55933721	0	0	1	0	0
rs55933726	0	0	0	1	0
rs55933855	0	0	0	1	0
rs55933935	0	0	0	1	0
rs55934022	0	0	0	1	0
rs55934031	0	1	0	0	0
rs55934215	0	0	0	1	0
rs55934419	0	0	0	1	0
rs55934524	0	0	0	1	0
rs55934533	0	1	0	0	0
rs55934539	0	0	0	1	0
rs55934559	0	0	0	0	1
rs55934565	0	1	0	0	0
rs55934771	0	0	0	1	0
rs55934832	0	0	0	1	0
rs55934845	0	0	0	1	0
rs55934950	0	1	0	0	0
rs55935087	0	1	0	0	0
rs55935113	0	0	0	1	0
rs55935170	0	0	0	1	0
rs55935223	0	0	0	1	0
rs55935230	0	1	0	0	0
rs55935278	0	0	0	1	0
rs55935282	0	0	0	1	0
rs55935340	0	0	0	1	0
rs55935444	0	0	0	1	0
rs55935495	0	0	0	1	0
rs55935510	0	0	0	1	0
rs55935614	0	1	0	0	0
rs55935615	0	0	0	1	0
rs55935634	0	0	0	1	0
rs55935758	0	0	0	1	0
rs55935776	1	0	0	0	0
rs55935900	0	0	0	1	0
rs55935914	0	0	0	1	0
rs55936081	0	0	1	0	0
rs55936104	0	0	0	1	0
rs55936108	0	0	0	1	0
rs55936111	0	0	0	1	0
rs55936114	0	0	0	1	0
rs55936311	0	0	0	1	0
rs55936319	0	0	0	1	0
rs55936369	0	0	0	1	0
rs55936434	0	0	0	0	1
rs55936502	1	0	0	0	0
rs55936644	0	0	0	1	0
rs55936709	0	1	0	0	0
rs55936728	0	0	0	1	0
rs55936760	0	0	1	0	0
rs55936774	0	0	0	1	0
rs55936779	0	0	0	1	0
rs55937049	1	0	0	0	0
rs55937308	0	0	1	0	0
rs55937624	0	1	0	0	0
rs55937722	0	0	0	1	0
rs55937725	0	0	0	1	0
rs55937948	0	0	0	1	0
rs55938004	0	0	0	1	0
rs55938043	0	1	0	0	0
rs55938090	0	0	0	1	0
rs55938117	0	0	0	1	0
rs55938119	0	0	0	1	0
rs55938140	0	0	0	1	0
rs55938322	0	0	0	1	0
rs55938525	0	0	0	1	0
rs55938612	0	0	1	0	0
rs55938686	0	1	0	0	0
rs55938729	0	0	0	1	0
rs55938763	0	0	0	1	0
rs55938765	0	0	0	1	0
rs55938934	0	0	0	1	0
rs55939014	0	0	0	1	0
rs55939066	0	0	0	1	0
rs55939093	0	0	0	1	0
rs55939147	0	0	0	1	0
rs55939167	0	0	0	1	0
rs55939215	1	0	0	0	0
rs55939279	0	1	0	0	0
rs55939339	0	0	0	1	0
rs55939362	0	0	0	1	0
rs55939384	0	0	0	1	0
rs55939521	0	0	0	1	0
rs55939523	0	0	0	1	0
rs55939533	0	0	0	1	0
rs55939561	0	0	0	1	0
rs55939596	0	0	0	1	0
rs55939721	0	0	0	1	0
rs55939806	0	0	0	1	0
rs55939836	0	0	0	1	0
rs55939838	0	0	0	1	0
rs55939938	0	1	0	0	0
rs55939955	0	0	0	0	1
rs55940101	0	0	0	0	1
rs55940113	0	0	0	1	0
rs55940487	0	0	1	0	0
rs55940505	0	0	0	1	0
rs55940510	0	1	0	0	0
rs55940597	0	0	0	1	0
rs55940647	0	0	0	1	0
rs55940654	0	0	0	1	0
rs55940655	0	0	1	0	0
rs55940660	0	0	0	1	0
rs55940727	0	0	0	1	0
rs55940735	0	0	0	1	0
rs55940806	0	0	0	1	0
rs55940979	0	0	0	1	0
rs55941116	0	0	0	1	0
rs55941140	0	0	0	1	0
rs55941254	0	1	0	0	0
rs55941319	0	0	0	1	0
rs55941429	0	0	0	0	1
rs55941493	0	0	0	1	0
rs55941550	0	0	0	1	0
rs55941592	0	0	0	1	0
rs55941631	0	0	0	1	0
rs55941698	0	0	0	1	0
rs55941765	0	0	1	0	0
rs55941766	0	0	0	1	0
rs55941776	0	0	0	1	0
rs55941794	0	0	0	1	0
rs55941797	0	0	1	0	0
rs55941881	0	0	0	1	0
rs55941941	0	0	0	1	0
rs55942257	0	0	0	1	0
rs55942267	0	0	0	1	0
rs55942294	0	0	0	1	0
rs55942743	0	0	0	1	0
rs55942806	0	1	0	0	0
rs55942840	0	1	0	0	0
rs55942882	0	0	1	0	0
rs55942909	1	0	0	0	0
rs55942933	0	0	0	1	0
rs55942951	0	0	0	1	0
rs55942980	0	0	0	1	0
rs55943018	0	0	0	1	0
rs55943184	1	0	0	0	0
rs55943355	0	0	0	1	0
rs55943400	0	0	1	0	0
rs55943451	1	0	0	0	0
rs55943534	0	1	0	0	0
rs55943602	0	0	0	1	0
rs55943634	0	0	0	1	0
rs55943682	1	0	0	0	0
rs55943687	0	1	0	0	0
rs55943705	0	0	0	1	0
rs55943760	0	0	0	1	0
rs55943951	0	1	0	0	0
rs55944011	0	0	0	1	0
rs55944017	0	0	0	1	0
rs55944126	0	0	0	1	0
rs55944373	0	0	0	1	0
rs55944500	0	1	0	0	0
rs55944510	0	1	0	0	0
rs55944704	0	0	0	0	1
rs55944821	0	0	0	1	0
rs55944838	0	0	0	1	0
rs55944861	0	0	0	1	0
rs55945036	0	0	1	0	0
rs55945131	0	0	0	1	0
rs55945388	0	0	0	1	0
rs55945391	0	0	0	1	0
rs55945395	0	0	0	1	0
rs55945447	1	0	0	0	0
rs55945465	0	0	1	0	0
rs55945495	0	0	0	1	0
rs55945497	0	0	0	1	0
rs55945707	0	1	0	0	0
rs55945805	0	0	0	1	0
rs55945812	0	1	0	0	0
rs55945818	0	1	0	0	0
rs55945869	0	0	0	1	0
rs55945889	0	0	0	1	0
rs55946001	0	1	0	0	0
rs55946121	1	0	0	0	0
rs55946134	0	0	0	1	0
rs55946144	0	0	0	1	0
rs55946431	0	0	0	1	0
rs55946462	0	0	0	0	1
rs55946470	0	0	0	1	0
rs55946491	1	0	0	0	0
rs55946512	0	0	0	1	0
rs55946539	0	0	0	1	0
rs55946802	0	0	0	1	0
rs55946812	0	0	0	1	0
rs55947035	0	0	0	1	0
rs55947039	1	0	0	0	0
rs55947057	0	0	0	1	0
rs55947150	0	0	0	1	0
rs55947158	0	0	0	1	0
rs55947176	0	0	0	1	0
rs55947197	0	0	0	1	0
rs55947199	0	0	0	1	0
rs55947517	0	0	0	1	0
rs55947631	0	0	0	1	0
rs55947646	0	0	0	1	0
rs55947703	0	0	0	1	0
rs55947781	0	0	0	1	0
rs55947803	0	1	0	0	0
rs55947813	0	1	0	0	0
rs55947829	0	0	0	1	0
rs55947874	0	0	0	1	0
rs55947897	0	0	0	1	0
rs55947905	1	0	0	0	0
rs55947910	0	1	0	0	0
rs55947928	0	0	0	0	1
rs55947974	0	0	0	1	0
rs55948140	0	0	0	1	0
rs55948146	0	0	0	1	0
rs55948244	0	0	0	1	0
rs55948305	0	0	0	1	0
rs55948306	0	0	0	1	0
rs55948332	0	0	0	1	0
rs55948459	0	0	0	0	1
rs55948569	0	1	0	0	0
rs55948570	0	0	0	1	0
rs55948613	1	0	0	0	0
rs55948650	0	0	0	1	0
rs55948762	1	0	0	0	0
rs55948798	0	0	0	1	0
rs55948843	0	0	0	1	0
rs55948905	0	0	0	1	0
rs55948932	0	0	0	1	0
rs55948958	0	0	0	0	1
rs55949115	1	0	0	0	0
rs55949213	0	0	0	1	0
rs55949243	0	0	0	1	0
rs55949314	0	0	0	1	0
rs55949426	0	0	0	0	1
rs55949457	0	0	0	1	0
rs55949502	0	0	1	0	0
rs55949510	0	0	0	1	0
rs55949534	0	0	0	1	0
rs55949537	1	0	0	0	0
rs55949834	0	1	0	0	0
rs55949844	0	0	0	1	0
rs55950105	0	0	0	1	0
rs55950270	0	0	0	1	0
rs55950351	1	0	0	0	0
rs55950391	1	0	0	0	0
rs55950419	1	0	0	0	0
rs55950446	0	0	0	1	0
rs55950541	0	0	0	0	1
rs55950576	0	0	0	1	0
rs55950592	0	0	1	0	0
rs55950621	0	0	0	1	0
rs55950733	0	1	0	0	0
rs55950843	0	0	0	1	0
rs55951006	0	1	0	0	0
rs55951039	0	0	0	1	0
rs55951129	0	0	0	1	0
rs55951248	0	1	0	0	0
rs55951265	0	0	0	1	0
rs55951284	0	0	0	1	0
rs55951426	1	0	0	0	0
rs55951434	0	0	0	1	0
rs55951515	0	1	0	0	0
rs55951527	1	0	0	0	0
rs55951549	0	0	0	1	0
rs55951555	0	0	0	1	0
rs55951560	0	0	0	1	0
rs55951718	0	0	0	1	0
rs55951812	0	0	0	1	0
rs55951821	0	0	0	1	0
rs55951889	0	0	0	1	0
rs55951908	0	0	0	1	0
rs55951932	0	0	1	0	0
rs55951949	0	0	0	1	0
rs55952008	1	0	0	0	0
rs55952036	0	0	1	0	0
rs55952101	0	0	0	0	1
rs55952119	0	0	0	1	0
rs55952241	0	0	0	1	0
rs55952261	0	0	1	0	0
rs55952399	0	0	0	1	0
rs55952438	0	0	0	1	0
rs55952649	0	0	0	1	0
rs55952710	0	0	0	1	0
rs55952725	0	0	1	0	0
rs55952733	0	0	0	1	0
rs55952902	0	0	0	1	0
rs55952963	0	0	0	1	0
rs55953107	0	0	0	1	0
rs55953261	0	0	0	1	0
rs55953332	0	0	0	1	0
rs55953382	0	0	0	1	0
rs55953410	1	0	0	0	0
rs55953418	0	0	0	1	0
rs55953435	0	0	0	1	0
rs55953482	0	0	1	0	0
rs55953648	0	0	0	1	0
rs55953675	0	0	0	1	0
rs55953828	0	1	0	0	0
rs55953841	1	0	0	0	0
rs55953858	0	0	0	1	0
rs55953869	1	0	0	0	0
rs55953900	0	0	0	1	0
rs55953926	0	0	0	1	0
rs55953943	0	0	0	1	0
rs55954005	0	0	0	1	0
rs55954107	0	0	1	0	0
rs55954127	0	1	0	0	0
rs55954288	0	0	0	1	0
rs55954384	0	1	0	0	0
rs55954396	0	0	0	1	0
rs55954409	0	0	0	1	0
rs55954478	0	0	0	1	0
rs55954488	0	0	0	1	0
rs55954629	0	1	0	0	0
rs55954637	1	0	0	0	0
rs55954687	0	0	0	1	0
rs55954706	0	0	0	1	0
rs55954732	1	0	0	0	0
rs55954744	0	0	1	0	0
rs55954764	0	0	0	1	0
rs55954804	0	0	0	1	0
rs55954831	0	0	0	1	0
rs55955028	0	0	0	1	0
rs55955100	0	0	1	0	0
rs55955103	0	0	0	1	0
rs55955109	1	0	0	0	0
rs55955360	0	0	0	1	0
rs55955392	0	0	0	1	0
rs55955603	0	0	0	0	1
rs55955749	0	0	0	1	0
rs55955882	0	0	0	1	0
rs55955904	0	0	0	0	1
rs55955907	0	0	0	1	0
rs55955981	0	0	0	1	0
rs55956030	0	0	0	1	0
rs55956112	0	0	0	1	0
rs55956179	0	0	0	1	0
rs55956195	0	0	0	1	0
rs55956362	0	0	0	1	0
rs55956539	0	0	0	1	0
rs55956614	0	0	0	1	0
rs55956629	0	0	1	0	0
rs55956771	0	1	0	0	0
rs55956782	0	0	0	1	0
rs55956872	0	1	0	0	0
rs55956951	0	0	0	1	0
rs55957019	0	0	0	1	0
rs55957528	0	0	1	0	0
rs55957535	0	0	0	1	0
rs55957555	0	0	1	0	0
rs55957667	0	0	0	1	0
rs55957712	0	0	1	0	0
rs55957778	0	0	0	1	0
rs55957800	0	0	0	1	0
rs55958053	0	1	0	0	0
rs55958078	0	0	1	0	0
rs55958140	0	0	0	1	0
rs55958286	0	0	0	1	0
rs55958309	0	0	0	1	0
rs55958336	0	0	0	1	0
rs55958429	0	0	0	1	0
rs55958442	0	1	0	0	0
rs55958624	0	1	0	0	0
rs55958759	0	0	0	0	1
rs55958791	0	0	1	0	0
rs55958810	0	0	0	1	0
rs55958814	0	0	0	1	0
rs55958960	0	0	0	1	0
rs55958982	0	0	0	1	0
rs55958983	0	0	0	1	0
rs55959018	0	0	0	1	0
rs55959098	0	0	0	1	0
rs55959235	0	0	0	1	0
rs55959237	0	0	0	1	0
rs55959406	0	1	0	0	0
rs55959423	0	0	0	1	0
rs55959439	0	0	0	1	0
rs55959484	0	0	0	1	0
rs55959738	0	0	0	0	1
rs55959811	0	0	0	1	0
rs55959848	0	0	0	1	0
rs55959894	0	1	0	0	0
rs55959977	0	0	0	1	0
rs55959992	0	0	0	1	0
rs55959996	0	0	0	1	0
rs55960151	0	0	0	1	0
rs55960282	0	1	0	0	0
rs55960285	0	0	0	0	1
rs55960350	1	0	0	0	0
rs55960353	0	1	0	0	0
rs55960427	0	0	0	1	0
rs55960455	0	0	0	1	0
rs55960502	0	0	0	1	0
rs55960605	0	0	0	1	0
rs55960624	0	1	0	0	0
rs55960648	0	0	0	1	0
rs55960723	0	0	0	1	0
rs55960935	0	1	0	0	0
rs55960962	0	0	0	1	0
rs55961024	0	0	0	0	1
rs55961041	0	0	0	1	0
rs55961043	0	0	0	1	0
rs55961103	0	0	0	0	1
rs55961250	1	0	0	0	0
rs55961279	1	0	0	0	0
rs55961300	1	0	0	0	0
rs55961451	0	0	0	1	0
rs55961544	0	1	0	0	0
rs55961609	0	0	1	0	0
rs55961674	0	0	0	1	0
rs55961746	0	0	0	1	0
rs55961814	0	0	1	0	0
rs55961911	0	0	1	0	0
rs55961956	0	0	0	1	0
rs55962025	1	0	0	0	0
rs55962110	0	0	0	1	0
rs55962220	0	0	0	0	1
rs55962343	0	0	0	1	0
rs55962391	0	0	0	1	0
rs55962436	0	1	0	0	0
rs55962540	0	0	1	0	0
rs55962545	0	0	0	0	1
rs55962550	0	0	0	1	0
rs55962634	0	0	0	1	0
rs55962646	0	0	0	1	0
rs55962648	0	0	0	1	0
rs55962710	0	0	0	1	0
rs55962715	0	0	0	1	0
rs55962740	0	0	0	1	0
rs55962806	0	0	1	0	0
rs55962869	0	0	0	1	0
rs55962937	0	0	0	1	0
rs55963007	1	0	0	0	0
rs55963015	0	0	0	1	0
rs55963159	0	0	0	1	0
rs55963208	0	0	0	1	0
rs55963259	0	0	1	0	0
rs55963273	0	1	0	0	0
rs55963376	0	0	0	1	0
rs55963543	0	0	0	0	1
rs55963571	0	0	0	1	0
rs55963619	0	0	0	1	0
rs55963629	0	0	0	1	0
rs55963708	0	0	0	1	0
rs55963747	0	0	0	1	0
rs55963851	0	0	0	1	0
rs55963923	0	0	0	0	1
rs55964029	1	0	0	0	0
rs55964214	1	0	0	0	0
rs55964249	0	1	0	0	0
rs55964307	0	0	0	1	0
rs55964420	0	0	0	1	0
rs55964602	0	0	0	1	0
rs55964611	1	0	0	0	0
rs55964650	0	0	0	1	0
rs55964705	0	0	0	1	0
rs55964903	0	0	0	1	0
rs55965068	0	1	0	0	0
rs55965103	0	0	0	1	0
rs55965170	0	0	0	0	1
rs55965307	1	0	0	0	0
rs55965338	0	0	0	1	0
rs55965351	0	0	0	1	0
rs55965541	0	0	0	1	0
rs55965745	0	0	0	0	1
rs55965748	0	0	0	1	0
rs55965782	1	0	0	0	0
rs55965812	0	0	0	0	1
rs55965820	0	1	0	0	0
rs55966127	0	1	0	0	0
rs55966152	0	0	0	1	0
rs55966191	0	0	0	1	0
rs55966233	0	0	0	1	0
rs55966237	0	0	0	1	0
rs55966277	0	1	0	0	0
rs55966529	0	0	0	1	0
rs55966749	0	0	0	1	0
rs55966779	0	0	0	1	0
rs55966819	0	0	1	0	0
rs55966830	0	1	0	0	0
rs55966831	0	0	0	1	0
rs55966937	0	0	0	1	0
rs55967121	0	0	0	1	0
rs55967304	0	0	0	1	0
rs55967309	0	0	0	0	1
rs55967401	0	0	1	0	0
rs55967507	0	0	0	1	0
rs55967662	0	1	0	0	0
rs55967673	0	0	0	0	1
rs55967675	0	0	0	1	0
rs55967800	0	0	1	0	0
rs55967830	0	1	0	0	0
rs55967949	0	0	0	1	0
rs55968014	0	0	0	1	0
rs55968055	0	0	0	1	0
rs55968056	0	0	0	1	0
rs55968100	0	0	0	1	0
rs55968109	0	0	0	0	1
rs55968167	0	0	1	0	0
rs55968215	0	1	0	0	0
rs55968221	0	0	0	1	0
rs55968289	0	0	0	1	0
rs55968327	0	0	0	1	0
rs55968377	0	1	0	0	0
rs55968387	0	0	0	1	0
rs55968391	0	0	0	1	0
rs55968448	0	0	0	0	1
rs55968457	0	0	0	1	0
rs55968485	0	0	0	1	0
rs55968507	1	0	0	0	0
rs55968860	0	0	1	0	0
rs55968870	0	0	0	1	0
rs55968912	0	0	0	1	0
rs55968951	0	1	0	0	0
rs55969078	0	0	0	1	0
rs55969121	0	0	1	0	0
rs55969123	0	0	0	1	0
rs55969440	0	1	0	0	0
rs55969449	0	0	0	1	0
rs55969525	0	0	0	1	0
rs55969601	0	0	0	1	0
rs55969921	0	0	1	0	0
rs55970007	0	0	1	0	0
rs55970028	0	0	0	1	0
rs55970117	0	0	0	1	0
rs55970139	0	0	0	1	0
rs55970243	0	0	0	1	0
rs55970269	0	0	1	0	0
rs55970314	1	0	0	0	0
rs55970317	0	1	0	0	0
rs55970339	0	0	1	0	0
rs55970433	0	1	0	0	0
rs55970448	0	0	0	1	0
rs55970468	0	0	0	1	0
rs55970469	0	0	0	1	0
rs55970477	0	0	0	1	0
rs55970510	0	0	0	1	0
rs55970511	0	0	0	1	0
rs55970514	0	0	0	1	0
rs55970555	0	0	0	1	0
rs55970620	0	0	0	1	0
rs55970645	0	0	0	0	1
rs55970842	0	0	0	1	0
rs55970879	0	0	0	1	0
rs55970952	0	0	0	1	0
rs55971010	0	0	0	1	0
rs55971074	0	1	0	0	0
rs55971170	0	0	0	1	0
rs55971358	0	0	0	1	0
rs55971405	0	0	0	1	0
rs55971447	0	0	0	0	1
rs55971462	1	0	0	0	0
rs55971487	0	0	0	1	0
rs55971495	0	0	0	1	0
rs55971531	0	0	0	1	0
rs55971608	0	0	0	1	0
rs55971657	0	0	0	1	0
rs55971728	0	0	0	1	0
rs55971756	0	0	0	1	0
rs55971843	0	0	0	1	0
rs55971929	0	0	0	1	0
rs55972015	0	1	0	0	0
rs55972054	1	0	0	0	0
rs55972112	0	0	0	1	0
rs55972152	0	0	1	0	0
rs55972162	0	0	0	1	0
rs55972203	0	0	0	1	0
rs55972275	0	0	0	1	0
rs55972334	0	0	0	1	0
rs55972343	0	1	0	0	0
rs55972477	0	1	0	0	0
rs55972529	0	0	0	1	0
rs55972551	0	0	0	1	0
rs55972562	0	1	0	0	0
rs55972736	0	0	1	0	0
rs55972746	0	0	0	1	0
rs55972809	0	0	0	1	0
rs55972841	0	0	0	1	0
rs55972851	0	0	0	1	0
rs55972866	0	0	0	1	0
rs55972899	0	1	0	0	0
rs55972936	0	1	0	0	0
rs55973100	0	0	0	1	0
rs55973103	0	1	0	0	0
rs55973165	0	0	1	0	0
rs55973182	0	0	0	1	0
rs55973232	0	0	0	1	0
rs55973238	0	0	0	1	0
rs55973267	0	0	0	1	0
rs55973299	0	0	0	1	0
rs55973414	0	1	0	0	0
rs55973632	0	0	0	1	0
rs55973697	0	0	0	0	1
rs55973727	0	0	0	1	0
rs55973818	0	0	0	0	1
rs55973832	0	0	0	0	1
rs55973834	0	0	0	1	0
rs55973901	1	0	0	0	0
rs55973916	0	0	0	1	0
rs55973973	0	0	0	1	0
rs55974122	0	0	1	0	0
rs55974157	0	0	0	1	0
rs55974427	0	0	0	1	0
rs55974457	0	0	0	1	0
rs55974462	0	0	0	0	1
rs55974549	0	0	0	1	0
rs55974560	0	0	0	1	0
rs55974604	0	0	0	1	0
rs55974644	0	1	0	0	0
rs55974660	0	0	0	1	0
rs55974793	0	0	0	1	0
rs55974903	0	0	0	1	0
rs55974952	0	0	0	1	0
rs55974957	0	0	0	0	1
rs55974958	0	0	0	1	0
rs55975050	0	0	1	0	0
rs55975151	0	0	1	0	0
rs55975206	0	0	0	1	0
rs55975365	1	0	0	0	0
rs55975505	0	0	0	1	0
rs55975532	0	1	0	0	0
rs55975543	0	0	0	1	0
rs55975553	0	0	0	1	0
rs55975644	0	0	0	1	0
rs55975930	0	1	0	0	0
rs55976116	0	0	0	1	0
rs55976129	0	0	0	0	1
rs55976141	0	0	0	0	1
rs55976189	0	0	0	0	1
rs55976242	0	0	0	1	0
rs55976342	0	0	0	0	1
rs55976351	1	0	0	0	0
rs55976515	0	0	1	0	0
rs55976550	0	0	0	1	0
rs55976610	0	0	0	1	0
rs55976627	0	0	0	1	0
rs55976670	0	0	0	1	0
rs55976713	0	0	0	1	0
rs55976852	0	0	0	1	0
rs55976853	0	0	0	0	1
rs55977150	0	0	0	1	0
rs55977174	0	0	0	0	1
rs55977176	0	0	0	1	0
rs55977230	0	0	1	0	0
rs55977244	0	1	0	0	0
rs55977263	0	0	0	1	0
rs55977330	0	0	0	1	0
rs55977427	0	1	0	0	0
rs55977497	0	0	0	0	1
rs55977632	1	0	0	0	0
rs55977653	1	0	0	0	0
rs55977691	0	0	0	1	0
rs55977717	0	0	0	1	0
rs55977762	0	0	1	0	0
rs55977784	0	0	0	1	0
rs55977804	0	0	0	1	0
rs55977822	0	0	0	0	1
rs55977850	0	0	0	1	0
rs55977908	0	0	0	1	0
rs55977919	0	1	0	0	0
rs55977922	0	0	0	1	0
rs55977947	0	0	0	1	0
rs55977965	0	1	0	0	0
rs55977968	0	0	0	1	0
rs55978012	0	0	0	1	0
rs55978100	0	0	0	1	0
rs55978138	0	0	0	0	1
rs55978204	0	0	0	1	0
rs55978228	0	0	0	1	0
rs55978614	0	1	0	0	0
rs55978615	0	0	0	1	0
rs55978825	0	1	0	0	0
rs55978925	0	0	0	1	0
rs55978953	0	0	0	1	0
rs55979003	0	0	0	1	0
rs55979482	0	0	0	1	0
rs55979515	0	0	1	0	0
rs55979575	0	0	0	1	0
rs55979639	0	0	0	1	0
rs55979692	0	0	0	0	1
rs55979704	0	0	0	1	0
rs55979904	0	0	0	1	0
rs55979912	0	0	0	1	0
rs55979927	0	0	0	1	0
rs55980059	0	0	1	0	0
rs55980089	1	0	0	0	0
rs55980118	0	0	0	1	0
rs55980141	0	0	0	1	0
rs55980168	0	0	1	0	0
rs55980182	0	0	0	1	0
rs55980185	0	0	0	1	0
rs55980312	0	0	0	1	0
rs55980421	0	0	0	1	0
rs55980465	0	0	0	1	0
rs55980508	0	0	0	1	0
rs55980512	1	0	0	0	0
rs55980652	0	0	0	1	0
rs55980660	0	0	0	1	0
rs55980663	0	0	1	0	0
rs55980684	0	0	0	1	0
rs55980719	0	0	1	0	0
rs55980746	0	0	0	1	0
rs55980771	0	0	0	1	0
rs55980811	0	0	0	1	0
rs55980937	0	0	0	1	0
rs55980961	0	0	0	1	0
rs55981019	0	0	1	0	0
rs55981028	0	0	0	0	1
rs55981047	0	0	1	0	0
rs55981063	1	0	0	0	0
rs55981065	0	0	0	1	0
rs55981164	0	1	0	0	0
rs55981300	0	0	1	0	0
rs55981334	0	0	0	1	0
rs55981416	0	0	0	1	0
rs55981639	0	0	0	1	0
rs55981728	0	0	0	1	0
rs55981733	0	0	0	1	0
rs55981734	0	0	0	1	0
rs55981747	0	0	0	1	0
rs55981767	0	0	0	1	0
rs55982078	0	0	0	1	0
rs55982139	0	0	0	1	0
rs55982258	0	0	0	1	0
rs55982264	0	0	0	1	0
rs55982282	1	0	0	0	0
rs55982339	0	0	1	0	0
rs55982438	0	0	0	1	0
rs55982444	0	0	0	1	0
rs55982477	0	0	0	1	0
rs55982489	0	1	0	0	0
rs55982513	0	0	0	1	0
rs55982620	0	1	0	0	0
rs55982631	0	0	1	0	0
rs55982633	0	0	0	1	0
rs55982729	0	0	0	1	0
rs55982759	0	0	0	1	0
rs55982821	0	0	0	1	0
rs55982849	0	0	0	0	1
rs55982853	1	0	0	0	0
rs55982861	0	0	1	0	0
rs55982926	0	0	0	1	0
rs55983118	0	0	0	1	0
rs55983130	0	0	0	1	0
rs55983195	0	0	1	0	0
rs55983216	0	0	0	1	0
rs55983248	0	0	0	1	0
rs55983350	0	0	0	1	0
rs55983388	0	0	0	1	0
rs55983424	0	0	0	0	1
rs55983435	0	0	0	1	0
rs55983720	0	0	0	1	0
rs55983805	1	0	0	0	0
rs55983879	0	0	0	1	0
rs55983978	0	0	1	0	0
rs55984094	0	0	1	0	0
rs55984137	0	1	0	0	0
rs55984268	0	0	0	1	0
rs55984325	0	0	0	1	0
rs55984369	0	0	0	1	0
rs55984421	0	0	0	1	0
rs55984430	0	0	0	1	0
rs55984465	0	1	0	0	0
rs55984544	0	0	1	0	0
rs55984641	0	0	0	1	0
rs55984714	0	0	0	1	0
rs55984720	0	0	0	1	0
rs55984967	0	0	0	1	0
rs55985036	0	0	1	0	0
rs55985071	0	1	0	0	0
rs55985131	0	1	0	0	0
rs55985226	0	0	1	0	0
rs55985240	0	0	0	1	0
rs55985306	0	0	0	1	0
rs55985332	0	1	0	0	0
rs55985426	0	0	0	1	0
rs55985465	0	0	0	1	0
rs55985470	0	0	0	1	0
rs55985701	0	1	0	0	0
rs55985749	0	0	0	1	0
rs55985800	0	0	0	1	0
rs55985802	0	0	0	1	0
rs55985840	0	0	0	1	0
rs55985912	1	0	0	0	0
rs55985936	0	0	0	1	0
rs55985953	0	0	0	1	0
rs55985964	0	0	0	1	0
rs55986083	0	1	0	0	0
rs55986092	0	0	0	1	0
rs55986122	0	0	0	0	1
rs55986226	0	0	0	1	0
rs55986317	0	0	0	1	0
rs55986487	0	1	0	0	0
rs55986528	0	0	0	1	0
rs55986535	0	0	0	1	0
rs55986585	0	0	0	1	0
rs55986591	0	0	0	1	0
rs55986624	0	0	1	0	0
rs55986635	0	1	0	0	0
rs55986679	1	0	0	0	0
rs55986737	0	0	0	1	0
rs55986816	0	0	0	1	0
rs55986917	1	0	0	0	0
rs55986967	0	0	0	1	0
rs55987044	0	1	0	0	0
rs55987131	0	0	0	1	0
rs55987222	0	0	0	1	0
rs55987239	0	0	0	1	0
rs55987246	0	0	0	1	0
rs55987311	0	0	0	1	0
rs55987381	1	0	0	0	0
rs55987481	0	0	0	1	0
rs55987729	0	0	0	1	0
rs55987967	0	1	0	0	0
rs55987999	0	0	0	1	0
rs55988027	0	0	0	1	0
rs55988203	0	0	1	0	0
rs55988241	0	0	0	1	0
rs55988269	0	0	0	1	0
rs55988390	0	0	1	0	0
rs55988420	0	0	0	1	0
rs55988442	0	0	0	1	0
rs55988452	0	0	0	1	0
rs55988458	0	0	0	1	0
rs55988524	0	0	0	1	0
rs55988542	0	1	0	0	0
rs55988602	0	0	0	0	1
rs55988633	0	0	0	1	0
rs55988726	0	0	0	1	0
rs55988743	0	1	0	0	0
rs55988744	0	0	0	1	0
rs55988801	0	0	0	1	0
rs55988821	0	1	0	0	0
rs55988830	0	1	0	0	0
rs55988920	0	0	0	1	0
rs55988948	1	0	0	0	0
rs55988971	0	0	1	0	0
rs55989126	0	0	0	1	0
rs55989139	0	0	0	1	0
rs55989140	0	0	0	1	0
rs55989237	0	1	0	0	0
rs55989334	0	0	0	1	0
rs55989345	0	0	0	1	0
rs55989392	0	0	0	1	0
rs55989597	0	0	0	1	0
rs55989598	0	0	0	1	0
rs55989740	0	0	0	1	0
rs55989741	0	0	0	1	0
rs55989766	0	1	0	0	0
rs55989768	0	0	1	0	0
rs55989805	0	0	0	1	0
rs55989818	0	0	1	0	0
rs55989920	0	0	0	1	0
rs55989952	0	0	0	1	0
rs55989964	0	0	1	0	0
rs55990013	0	0	0	1	0
rs55990110	0	0	0	1	0
rs55990134	0	0	1	0	0
rs55990153	0	0	0	1	0
rs55990208	0	0	0	0	1
rs55990265	0	0	0	1	0
rs55990266	0	0	0	1	0
rs55990373	0	0	0	1	0
rs55990401	0	0	0	1	0
rs55990414	0	0	0	1	0
rs55990525	1	0	0	0	0
rs55990533	0	0	0	1	0
rs55990541	1	0	0	0	0
rs55990619	0	0	0	1	0
rs55990710	0	0	1	0	0
rs55990717	0	0	0	1	0
rs55990734	0	0	0	1	0
rs55990797	0	0	0	1	0
rs55990853	0	1	0	0	0
rs55990888	0	0	0	1	0
rs55990964	0	0	0	1	0
rs55991005	0	0	0	1	0
rs55991045	0	0	0	1	0
rs55991103	0	0	0	1	0
rs55991145	0	1	0	0	0
rs55991250	0	0	0	1	0
rs55991506	0	0	0	1	0
rs55991508	0	0	0	1	0
rs55991628	0	0	0	1	0
rs55991725	0	0	0	1	0
rs55991913	0	0	0	1	0
rs55992005	0	0	0	0	1
rs55992100	0	0	0	1	0
rs55992104	0	1	0	0	0
rs55992247	0	1	0	0	0
rs55992367	0	1	0	0	0
rs55992488	0	0	1	0	0
rs55992502	0	0	0	1	0
rs55992549	0	0	0	1	0
rs55992602	0	0	0	1	0
rs55992624	0	0	1	0	0
rs55992632	0	0	0	1	0
rs55992750	0	0	0	1	0
rs55992825	0	0	0	0	1
rs55992833	0	0	0	1	0
rs55992936	0	0	0	1	0
rs55992947	0	1	0	0	0
rs55992949	0	0	0	1	0
rs55993001	0	1	0	0	0
rs55993025	0	0	0	1	0
rs55993094	0	0	0	1	0
rs55993102	0	0	0	1	0
rs55993103	0	0	0	1	0
rs55993112	0	0	1	0	0
rs55993146	0	0	1	0	0
rs55993186	1	0	0	0	0
rs55993189	0	0	0	1	0
rs55993214	0	0	0	1	0
rs55993221	0	0	0	1	0
rs55993233	0	0	0	1	0
rs55993248	0	0	0	1	0
rs55993279	0	0	0	1	0
rs55993413	0	0	1	0	0
rs55993423	0	0	1	0	0
rs55993446	0	0	0	1	0
rs55993481	0	0	0	1	0
rs55993510	0	0	1	0	0
rs55993524	0	0	0	1	0
rs55993634	0	0	1	0	0
rs55993642	0	0	0	1	0
rs55993650	0	0	0	1	0
rs55993671	1	0	0	0	0
rs55993693	0	0	0	1	0
rs55993740	0	0	0	1	0
rs55993745	0	0	0	1	0
rs55993747	0	0	0	1	0
rs55993777	0	1	0	0	0
rs55993793	0	0	0	1	0
rs55993819	0	0	0	1	0
rs55993832	0	0	0	1	0
rs55993834	0	0	0	1	0
rs55993913	0	0	0	1	0
rs55993935	0	0	0	1	0
rs55994014	0	0	0	1	0
rs55994042	0	0	0	1	0
rs55994054	0	0	0	1	0
rs55994097	0	0	0	1	0
rs55994113	0	0	0	1	0
rs55994124	0	0	0	1	0
rs55994269	0	0	0	1	0
rs55994333	0	0	0	1	0
rs55994402	0	0	0	1	0
rs55994428	0	0	1	0	0
rs55994450	0	0	0	1	0
rs55994601	0	1	0	0	0
rs55994689	0	0	0	1	0
rs55994715	1	0	0	0	0
rs55994728	0	0	0	1	0
rs55994846	0	0	1	0	0
rs55994851	0	0	0	1	0
rs55994862	0	0	1	0	0
rs55994896	0	0	0	1	0
rs55994936	1	0	0	0	0
rs55994985	0	0	0	0	1
rs55995009	0	0	0	1	0
rs55995054	0	0	0	1	0
rs55995337	0	0	0	1	0
rs55995347	0	0	0	1	0
rs55995654	0	1	0	0	0
rs55995682	0	0	0	0	1
rs55995721	0	0	0	1	0
rs55995770	0	0	0	1	0
rs55995788	0	0	0	1	0
rs55995827	0	0	0	1	0
rs55995833	1	0	0	0	0
rs55995841	1	0	0	0	0
rs55995869	0	0	0	1	0
rs55995881	0	0	0	1	0
rs55996046	0	1	0	0	0
rs55996092	0	0	0	1	0
rs55996125	0	0	0	1	0
rs55996369	0	1	0	0	0
rs55996371	0	1	0	0	0
rs55996374	0	0	0	1	0
rs55996639	0	0	0	1	0
rs55996701	0	0	0	1	0
rs55996733	1	0	0	0	0
rs55996762	0	0	0	0	1
rs55996819	0	0	0	1	0
rs55996842	1	0	0	0	0
rs55996880	0	0	0	1	0
rs55996885	0	0	0	1	0
rs55997038	1	0	0	0	0
rs55997240	0	0	0	1	0
rs55997260	0	0	0	1	0
rs55997317	0	1	0	0	0
rs55997318	0	0	0	1	0
rs55997350	1	0	0	0	0
rs55997390	0	0	0	1	0
rs55997441	0	0	0	1	0
rs55997603	0	0	0	1	0
rs55997677	0	0	0	1	0
rs55997702	0	0	0	1	0
rs55997940	0	0	0	1	0
rs55998053	0	0	0	1	0
rs55998106	0	0	0	0	1
rs55998156	0	0	0	1	0
rs55998395	0	0	0	0	1
rs55998425	0	0	0	1	0
rs55998540	0	0	0	1	0
rs55998736	0	1	0	0	0
rs55998922	0	0	0	1	0
rs55998957	0	1	0	0	0
rs55999037	0	0	0	1	0
rs55999045	0	0	0	1	0
rs55999117	0	0	0	1	0
rs55999192	0	1	0	0	0
rs55999219	0	0	1	0	0
rs55999220	0	1	0	0	0
rs55999311	0	0	0	1	0
rs55999317	0	0	0	1	0
rs55999482	0	0	0	1	0
rs55999576	0	1	0	0	0
rs55999585	0	0	0	1	0
rs55999586	1	0	0	0	0
rs55999604	0	0	0	1	0
rs55999710	0	0	0	1	0
rs55999915	0	0	0	1	0
rs55999966	0	1	0	0	0
rs56000072	0	0	0	1	0
rs56000158	0	0	1	0	0
rs56000345	0	0	0	1	0
rs56000371	0	0	0	0	1
rs56000387	0	1	0	0	0
rs56000399	0	0	0	0	1
rs56000416	0	0	0	1	0
rs56000471	0	0	0	1	0
rs56000548	0	0	1	0	0
rs56000661	0	0	0	1	0
rs56000725	0	0	0	1	0
rs56000859	0	0	0	1	0
rs56001201	0	0	0	1	0
rs56001377	0	0	0	1	0
rs56001435	0	0	1	0	0
rs56001503	0	0	0	1	0
rs56001517	0	0	0	1	0
rs56001533	0	0	0	1	0
rs56001649	0	0	0	1	0
rs56001676	0	0	1	0	0
rs56001725	0	1	0	0	0
rs56001807	0	0	0	1	0
rs56001902	1	0	0	0	0
rs56001925	0	0	0	0	1
rs56002016	0	0	0	1	0
rs56002041	0	1	0	0	0
rs56002109	0	0	1	0	0
rs56002331	0	0	0	1	0
rs56002512	0	0	0	1	0
rs56002523	0	0	1	0	0
rs56002612	0	0	0	1	0
rs56002641	0	1	0	0	0
rs56002708	0	1	0	0	0
rs56002715	0	0	0	1	0
rs56002735	1	0	0	0	0
rs56002744	0	0	0	1	0
rs56002828	0	0	0	1	0
rs56002897	1	0	0	0	0
rs56002904	0	0	0	1	0
rs56002938	0	0	0	1	0
rs56002972	0	0	0	1	0
rs56003023	0	0	0	1	0
rs56003036	0	0	0	1	0
rs56003116	0	0	0	1	0
rs56003270	0	0	0	1	0
rs56003292	0	1	0	0	0
rs56003324	0	0	0	1	0
rs56003345	0	1	0	0	0
rs56003524	0	0	0	1	0
rs56003553	1	0	0	0	0
rs56003565	0	0	0	1	0
rs56003642	0	0	0	0	1
rs56003672	1	0	0	0	0
rs56003748	1	0	0	0	0
rs56003760	0	0	0	1	0
rs56003768	0	0	0	1	0
rs56003921	0	1	0	0	0
rs56004025	0	0	0	1	0
rs56004046	0	0	0	0	1
rs56004047	0	0	0	1	0
rs56004061	0	0	1	0	0
rs56004078	0	1	0	0	0
rs56004228	0	0	0	1	0
rs56004232	0	0	1	0	0
rs56004344	0	0	1	0	0
rs56004425	0	0	0	1	0
rs56004456	0	0	0	1	0
rs56004619	0	0	0	1	0
rs56004654	0	0	0	1	0
rs56004723	0	0	0	1	0
rs56004910	0	0	0	1	0
rs56004913	0	0	0	1	0
rs56004992	0	0	0	0	1
rs56005007	0	0	0	1	0
rs56005092	0	1	0	0	0
rs56005127	0	0	0	1	0
rs56005151	0	1	0	0	0
rs56005200	0	0	0	1	0
rs56005415	1	0	0	0	0
rs56005445	0	0	0	1	0
rs56005617	0	0	0	0	1
rs56005702	0	0	0	1	0
rs56005713	0	0	0	1	0
rs56005717	0	0	0	1	0
rs56005905	0	0	0	1	0
rs56006000	0	0	0	1	0
rs56006013	0	0	0	1	0
rs56006015	0	0	0	1	0
rs56006017	0	0	0	0	1
rs56006261	0	0	0	1	0
rs56006318	0	0	0	0	1
rs56006401	0	0	1	0	0
rs56006436	0	0	0	1	0
rs56006539	0	1	0	0	0
rs56006607	0	0	0	1	0
rs56006635	0	0	0	1	0
rs56006684	0	0	0	1	0
rs56006909	0	0	0	1	0
rs56006911	0	0	0	1	0
rs56007067	0	0	0	1	0
rs56007095	0	1	0	0	0
rs56007152	0	0	0	1	0
rs56007204	0	0	0	1	0
rs56007205	0	0	0	1	0
rs56007265	0	1	0	0	0
rs56007348	0	0	0	1	0
rs56007445	0	1	0	0	0
rs56007456	0	0	0	0	1
rs56007507	0	0	0	1	0
rs56007522	0	0	1	0	0
rs56007547	0	0	0	1	0
rs56007618	0	1	0	0	0
rs56007649	0	1	0	0	0
rs56007716	0	0	0	1	0
rs56007784	1	0	0	0	0
rs56007918	0	1	0	0	0
rs56007922	0	1	0	0	0
rs56007925	0	0	0	1	0
rs56008005	0	0	0	1	0
rs56008116	0	0	0	1	0
rs56008120	0	0	0	1	0
rs56008220	0	0	0	1	0
rs56008232	0	0	1	0	0
rs56008257	0	0	0	1	0
rs56008327	0	0	0	1	0
rs56008456	0	0	0	1	0
rs56008502	0	0	0	1	0
rs56008547	0	0	0	1	0
rs56008624	1	0	0	0	0
rs56008729	0	0	0	1	0
rs56008738	0	0	0	1	0
rs56008933	0	0	0	1	0
rs56009051	0	0	0	0	1
rs56009150	0	0	1	0	0
rs56009162	0	0	0	1	0
rs56009362	0	1	0	0	0
rs56009471	1	0	0	0	0
rs56009526	0	1	0	0	0
rs56009532	0	0	0	1	0
rs56009617	0	0	1	0	0
rs56009746	0	0	0	1	0
rs56009758	0	1	0	0	0
rs56009775	0	0	0	1	0
rs56009826	0	0	0	1	0
rs56009992	0	1	0	0	0
rs56010018	0	0	0	1	0
rs56010123	0	1	0	0	0
rs56010158	0	0	0	1	0
rs56010172	0	0	0	1	0
rs56010252	0	0	0	0	1
rs56010282	0	0	1	0	0
rs56010348	0	0	0	1	0
rs56010404	0	0	1	0	0
rs56010470	0	0	0	1	0
rs56010638	0	0	0	1	0
rs56010708	0	0	0	1	0
rs56010749	1	0	0	0	0
rs56010771	0	0	0	1	0
rs56010797	1	0	0	0	0
rs56010928	0	1	0	0	0
rs56010949	0	0	0	1	0
rs56011001	0	0	0	0	1
rs56011036	0	1	0	0	0
rs56011066	0	0	0	1	0
rs56011081	0	0	0	1	0
rs56011110	0	0	1	0	0
rs56011238	0	1	0	0	0
rs56011267	0	1	0	0	0
rs56011284	0	0	0	1	0
rs56011292	0	0	0	1	0
rs56011295	0	1	0	0	0
rs56011324	0	0	0	1	0
rs56011339	1	0	0	0	0
rs56011348	0	0	0	1	0
rs56011350	0	0	0	1	0
rs56011503	0	0	0	1	0
rs56011508	0	1	0	0	0
rs56011516	0	1	0	0	0
rs56011581	0	0	0	1	0
rs56011701	0	0	1	0	0
rs56011703	0	0	0	1	0
rs56011824	1	0	0	0	0
rs56012094	1	0	0	0	0
rs56012203	0	0	1	0	0
rs56012231	0	1	0	0	0
rs56012336	0	0	1	0	0
rs56012367	0	0	0	1	0
rs56012551	0	0	0	1	0
rs56012565	0	0	0	1	0
rs56012740	0	0	0	1	0
rs56012870	0	1	0	0	0
rs56012888	0	0	1	0	0
rs56012903	0	0	0	1	0
rs56012915	0	0	0	1	0
rs56012987	0	0	0	1	0
rs56013047	0	0	0	1	0
rs56013263	0	0	0	1	0
rs56013325	0	0	0	1	0
rs56013390	0	0	1	0	0
rs56013432	0	1	0	0	0
rs56013521	0	0	0	1	0
rs56013701	0	0	1	0	0
rs56013706	0	0	0	1	0
rs56013778	0	0	0	1	0
rs56013820	0	0	1	0	0
rs56013859	0	0	0	1	0
rs56013878	0	0	0	1	0
rs56013888	0	0	0	1	0
rs56013927	0	0	0	1	0
rs56013930	0	1	0	0	0
rs56014085	0	1	0	0	0
rs56014137	0	0	0	1	0
rs56014159	0	0	1	0	0
rs56014188	0	1	0	0	0
rs56014347	0	1	0	0	0
rs56014452	0	0	0	1	0
rs56014455	0	0	0	1	0
rs56014505	0	0	0	1	0
rs56014528	0	0	0	1	0
rs56014805	0	1	0	0	0
rs56015012	0	0	1	0	0
rs56015034	0	0	0	0	1
rs56015107	0	0	0	1	0
rs56015123	0	0	0	1	0
rs56015314	0	1	0	0	0
rs56015409	1	0	0	0	0
rs56015416	0	0	1	0	0
rs56015601	1	0	0	0	0
rs56015616	0	1	0	0	0
rs56015626	0	0	0	1	0
rs56015701	0	0	0	1	0
rs56015778	0	1	0	0	0
rs56015792	0	0	0	1	0
rs56015805	0	0	0	1	0
rs56015830	0	0	0	1	0
rs56015842	0	0	0	1	0
rs56016042	0	0	0	0	1
rs56016166	0	0	0	1	0
rs56016238	0	0	0	1	0
rs56016347	0	0	0	1	0
rs56016349	0	0	0	1	0
rs56016418	0	0	0	1	0
rs56016455	0	0	0	1	0
rs56016492	0	0	0	1	0
rs56016625	1	0	0	0	0
rs56016656	0	0	0	1	0
rs56016693	0	0	0	1	0
rs56016843	0	0	0	1	0
rs56017097	0	0	0	1	0
rs56017104	1	0	0	0	0
rs56017170	0	0	0	1	0
rs56017221	0	0	0	1	0
rs56017227	0	0	0	1	0
rs56017257	0	0	0	1	0
rs56017297	0	0	0	1	0
rs56017324	0	1	0	0	0
rs56017327	0	0	0	1	0
rs56017423	0	1	0	0	0
rs56017434	0	1	0	0	0
rs56017502	0	0	0	1	0
rs56017618	0	1	0	0	0
rs56017959	0	0	1	0	0
rs56017960	0	0	0	1	0
rs56018004	0	0	0	1	0
rs56018054	0	0	0	1	0
rs56018117	0	0	0	1	0
rs56018235	0	0	0	1	0
rs56018269	0	1	0	0	0
rs56018438	0	0	1	0	0
rs56018512	0	0	0	1	0
rs56018537	0	0	0	0	1
rs56018637	0	0	0	1	0
rs56018832	0	0	0	1	0
rs56018861	0	1	0	0	0
rs56019142	0	0	1	0	0
rs56019197	0	1	0	0	0
rs56019202	0	0	0	1	0
rs56019306	0	0	0	1	0
rs56019335	0	0	1	0	0
rs56019433	0	0	0	1	0
rs56019505	0	0	0	1	0
rs56019586	0	0	0	1	0
rs56019635	0	0	0	1	0
rs56019765	0	1	0	0	0
rs56019774	0	1	0	0	0
rs56019796	0	0	0	1	0
rs56019827	0	0	0	1	0
rs56019907	0	1	0	0	0
rs56019961	0	0	0	1	0
rs56019979	0	0	0	1	0
rs56019980	0	0	0	1	0
rs56019997	0	0	0	1	0
rs56020071	0	0	1	0	0
rs56020078	0	0	0	0	1
rs56020091	0	0	0	1	0
rs56020220	0	0	1	0	0
rs56020347	0	0	0	1	0
rs56020351	0	1	0	0	0
rs56020448	0	0	1	0	0
rs56020469	0	0	0	1	0
rs56020546	0	0	0	1	0
rs56020575	0	0	0	1	0
rs56020580	0	0	0	1	0
rs56020662	0	0	0	0	1
rs56020833	0	0	0	1	0
rs56020838	0	0	0	1	0
rs56020844	0	0	0	1	0
rs56020886	0	1	0	0	0
rs56020958	0	0	0	1	0
rs56021002	0	0	0	1	0
rs56021009	0	0	0	1	0
rs56021068	0	0	0	1	0
rs56021206	1	0	0	0	0
rs56021207	0	0	0	1	0
rs56021243	0	0	0	1	0
rs56021364	0	1	0	0	0
rs56021423	0	0	0	1	0
rs56021454	0	0	0	1	0
rs56021532	0	0	0	1	0
rs56021620	0	0	1	0	0
rs56021814	1	0	0	0	0
rs56021832	0	0	0	1	0
rs56021847	0	0	0	1	0
rs56021860	1	0	0	0	0
rs56021877	0	0	0	1	0
rs56021882	0	0	0	1	0
rs56021933	0	0	1	0	0
rs56022040	0	1	0	0	0
rs56022209	0	0	0	1	0
rs56022212	0	1	0	0	0
rs56022301	0	0	0	1	0
rs56022541	0	0	1	0	0
rs56023157	0	0	0	1	0
rs56023268	0	0	0	1	0
rs56023343	0	0	0	1	0
rs56023421	0	0	1	0	0
rs56023460	0	1	0	0	0
rs56023528	0	0	0	1	0
rs56023721	0	0	0	1	0
rs56023987	0	0	0	1	0
rs56024034	0	0	1	0	0
rs56024083	0	0	0	1	0
rs56024090	0	0	0	1	0
rs56024158	0	0	0	1	0
rs56024300	0	0	0	1	0
rs56024354	0	0	0	1	0
rs56024360	0	0	0	1	0
rs56024517	0	0	0	1	0
rs56024536	0	0	0	1	0
rs56024551	0	0	0	1	0
rs56024631	0	0	0	1	0
rs56024659	1	0	0	0	0
rs56024760	0	0	0	1	0
rs56024811	0	0	0	1	0
rs56024877	0	0	0	0	1
rs56025100	0	0	0	1	0
rs56025119	0	1	0	0	0
rs56025131	0	1	0	0	0
rs56025157	0	0	0	1	0
rs56025621	0	0	0	1	0
rs56025624	0	0	0	1	0
rs56025743	0	0	0	1	0
rs56025756	0	0	1	0	0
rs56025918	0	0	1	0	0
rs56026124	0	0	0	1	0
rs56026135	0	0	0	1	0
rs56026147	0	0	1	0	0
rs56026240	0	0	0	1	0
rs56026310	0	0	1	0	0
rs56026329	0	0	0	1	0
rs56026387	0	0	0	1	0
rs56026435	0	0	0	1	0
rs56026457	0	1	0	0	0
rs56026480	0	1	0	0	0
rs56026638	0	0	0	1	0
rs56026672	0	0	1	0	0
rs56026675	0	0	0	1	0
rs56026701	0	0	0	1	0
rs56026818	0	0	0	1	0
rs56026857	1	0	0	0	0
rs56026866	0	0	0	1	0
rs56026912	0	1	0	0	0
rs56027011	0	0	0	1	0
rs56027076	0	0	1	0	0
rs56027339	1	0	0	0	0
rs56027406	0	0	0	1	0
rs56027431	0	0	0	1	0
rs56027444	0	0	0	1	0
rs56027456	0	1	0	0	0
rs56027486	0	0	0	1	0
rs56027489	0	0	0	1	0
rs56027511	0	0	1	0	0
rs56027537	0	0	0	1	0
rs56027554	0	0	0	1	0
rs56027583	0	0	0	1	0
rs56027628	0	0	0	1	0
rs56027687	0	0	0	1	0
rs56027715	0	0	1	0	0
rs56027743	0	0	0	1	0
rs56027747	0	0	0	1	0
rs56027820	0	0	0	1	0
rs56027918	0	1	0	0	0
rs56028027	0	0	0	1	0
rs56028056	0	0	0	1	0
rs56028078	0	0	0	1	0
rs56028118	0	0	0	1	0
rs56028119	0	0	0	1	0
rs56028126	1	0	0	0	0
rs56028148	0	0	0	0	1
rs56028423	0	0	0	1	0
rs56028527	0	0	0	1	0
rs56028546	0	1	0	0	0
rs56028608	0	0	0	0	1
rs56028712	0	0	0	1	0
rs56028741	0	0	0	1	0
rs56028805	0	0	0	1	0
rs56028809	0	1	0	0	0
rs56029004	0	0	0	1	0
rs56029127	0	0	0	1	0
rs56029141	0	0	0	1	0
rs56029142	1	0	0	0	0
rs56029270	0	0	1	0	0
rs56029295	0	0	0	1	0
rs56029297	0	0	0	1	0
rs56029344	0	0	0	1	0
rs56029372	0	0	0	1	0
rs56029423	0	1	0	0	0
rs56029517	0	0	0	1	0
rs56029832	0	0	0	1	0
rs56029956	0	0	0	1	0
rs56029985	0	0	1	0	0
rs56029990	0	0	0	0	1
rs56029997	0	0	0	1	0
rs56030002	0	0	0	1	0
rs56030036	0	0	1	0	0
rs56030100	0	0	0	0	1
rs56030108	0	0	1	0	0
rs56030166	0	1	0	0	0
rs56030168	0	0	0	1	0
rs56030256	0	0	0	1	0
rs56030287	0	0	0	1	0
rs56030330	0	0	0	1	0
rs56030411	0	0	0	1	0
rs56030423	0	0	0	1	0
rs56030448	0	0	1	0	0
rs56030548	1	0	0	0	0
rs56030666	0	0	1	0	0
rs56030721	0	0	0	0	1
rs56030759	1	0	0	0	0
rs56030801	0	0	0	1	0
rs56030815	0	0	0	1	0
rs56030990	0	0	0	0	1
rs56031177	0	1	0	0	0
rs56031255	0	0	0	1	0
rs56031296	0	0	0	1	0
rs56031324	0	0	0	1	0
rs56031528	0	0	0	1	0
rs56031603	1	0	0	0	0
rs56031648	0	0	0	1	0
rs56031685	1	0	0	0	0
rs56031692	0	0	0	1	0
rs56031695	0	0	0	1	0
rs56032107	0	0	0	1	0
rs56032113	0	0	0	1	0
rs56032131	0	0	0	1	0
rs56032133	0	1	0	0	0
rs56032315	0	0	1	0	0
rs56032335	0	0	0	1	0
rs56032439	0	0	0	0	1
rs56032608	0	0	1	0	0
rs56032639	0	0	0	1	0
rs56032683	0	0	1	0	0
rs56032733	0	0	0	1	0
rs56032908	0	0	0	1	0
rs56032913	0	0	0	1	0
rs56032919	0	0	0	1	0
rs56033036	0	0	0	1	0
rs56033108	0	0	0	1	0
rs56033109	0	0	0	1	0
rs56033205	1	0	0	0	0
rs56033319	0	0	1	0	0
rs56033495	0	0	0	1	0
rs56033528	0	0	0	1	0
rs56033547	0	0	0	1	0
rs56033574	0	0	0	1	0
rs56033727	0	1	0	0	0
rs56033853	0	0	0	1	0
rs56033866	0	0	1	0	0
rs56033878	0	0	0	1	0
rs56033976	1	0	0	0	0
rs56034038	0	0	0	1	0
rs56034054	0	0	0	1	0
rs56034103	0	1	0	0	0
rs56034121	0	1	0	0	0
rs56034165	0	0	0	1	0
rs56034166	0	0	0	1	0
rs56034180	0	0	0	1	0
rs56034261	0	0	0	1	0
rs56034282	0	1	0	0	0
rs56034340	0	0	0	1	0
rs56034414	0	0	0	1	0
rs56034423	0	0	0	1	0
rs56034427	0	0	0	1	0
rs56034449	0	0	0	1	0
rs56034749	0	0	1	0	0
rs56034757	0	0	0	1	0
rs56034762	0	0	1	0	0
rs56034791	1	0	0	0	0
rs56034811	0	0	0	1	0
rs56034842	0	0	0	1	0
rs56034846	0	0	0	1	0
rs56035062	0	0	0	1	0
rs56035084	0	0	0	1	0
rs56035101	0	0	0	1	0
rs56035113	0	0	1	0	0
rs56035147	0	0	0	1	0
rs56035402	0	0	0	1	0
rs56035448	0	0	0	1	0
rs56035513	0	0	0	1	0
rs56035555	0	0	0	1	0
rs56036033	0	0	1	0	0
rs56036086	0	1	0	0	0
rs56036119	1	0	0	0	0
rs56036199	0	0	0	1	0
rs56036247	0	0	1	0	0
rs56036292	1	0	0	0	0
rs56036505	0	0	0	1	0
rs56036521	0	0	0	1	0
rs56036558	0	1	0	0	0
rs56036568	0	1	0	0	0
rs56036583	0	1	0	0	0
rs56036589	0	0	0	1	0
rs56036640	0	0	0	1	0
rs56036679	0	0	0	1	0
rs56036736	0	0	0	1	0
rs56036747	0	0	0	1	0
rs56036750	0	0	0	1	0
rs56036781	0	0	0	1	0
rs56036819	0	1	0	0	0
rs56036909	0	0	0	1	0
rs56036921	0	0	0	0	1
rs56037013	0	0	1	0	0
rs56037021	0	0	0	1	0
rs56037079	0	1	0	0	0
rs56037132	1	0	0	0	0
rs56037214	0	0	0	1	0
rs56037230	0	0	0	1	0
rs56037335	0	0	0	1	0
rs56037447	0	1	0	0	0
rs56037455	0	0	0	1	0
rs56037476	0	0	0	1	0
rs56037505	0	0	0	1	0
rs56037508	0	0	0	1	0
rs56037709	1	0	0	0	0
rs56037861	0	1	0	0	0
rs56037873	0	1	0	0	0
rs56038001	1	0	0	0	0
rs56038031	0	0	0	1	0
rs56038201	0	0	0	1	0
rs56038210	0	0	0	1	0
rs56038219	0	1	0	0	0
rs56038222	0	0	0	1	0
rs56038394	0	0	0	1	0
rs56038410	0	0	1	0	0
rs56038499	0	0	0	1	0
rs56038504	0	0	0	1	0
rs56038529	0	0	0	1	0
rs56038600	0	0	0	1	0
rs56038825	0	0	1	0	0
rs56038920	0	1	0	0	0
rs56038947	1	0	0	0	0
rs56039020	0	1	0	0	0
rs56039028	0	0	1	0	0
rs56039135	0	0	0	1	0
rs56039487	0	0	1	0	0
rs56039603	0	0	0	1	0
rs56039680	0	0	0	1	0
rs56039711	0	0	0	1	0
rs56039722	0	0	0	1	0
rs56039736	0	0	0	1	0
rs56039808	0	0	0	1	0
rs56039850	0	0	1	0	0
rs56039909	0	0	0	1	0
rs56039915	0	0	0	1	0
rs56039934	0	0	1	0	0
rs56039973	0	0	0	1	0
rs56040009	0	0	0	1	0
rs56040015	0	0	0	1	0
rs56040222	0	0	0	1	0
rs56040238	0	0	0	0	1
rs56040295	0	0	0	1	0
rs56040422	0	0	0	1	0
rs56040464	1	0	0	0	0
rs56040563	0	0	0	1	0
rs56040570	0	0	0	1	0
rs56040585	0	0	0	1	0
rs56040630	0	0	0	1	0
rs56040643	0	1	0	0	0
rs56040830	0	0	0	1	0
rs56040839	0	1	0	0	0
rs56040842	0	0	0	1	0
rs56041020	0	0	0	0	1
rs56041093	0	0	1	0	0
rs56041103	0	0	0	1	0
rs56041119	0	0	1	0	0
rs56041307	0	0	0	1	0
rs56041423	0	0	1	0	0
rs56041426	0	0	0	1	0
rs56041442	0	0	0	0	1
rs56041446	0	0	0	1	0
rs56041460	0	0	0	1	0
rs56041568	0	0	0	1	0
rs56041591	0	0	0	1	0
rs56041749	0	0	0	1	0
rs56041755	0	1	0	0	0
rs56041796	0	0	0	1	0
rs56041855	0	0	0	1	0
rs56041936	0	0	1	0	0
rs56042123	0	0	0	1	0
rs56042174	0	0	0	1	0
rs56042309	0	0	0	0	1
rs56042410	0	0	0	1	0
rs56042413	0	0	0	1	0
rs56042436	0	0	0	1	0
rs56042703	0	0	0	1	0
rs56042726	0	0	0	1	0
rs56042735	0	0	0	1	0
rs56042757	0	0	0	1	0
rs56042914	0	0	0	0	1
rs56042942	0	0	0	1	0
rs56042953	0	0	1	0	0
rs56042969	0	0	0	1	0
rs56043012	0	0	0	1	0
rs56043086	0	0	0	0	1
rs56043323	0	1	0	0	0
rs56043407	0	0	0	1	0
rs56043440	0	0	0	1	0
rs56043443	0	0	1	0	0
rs56043504	0	0	0	1	0
rs56043522	0	0	0	1	0
rs56043651	0	0	0	1	0
rs56043660	0	0	0	1	0
rs56043665	0	0	0	1	0
rs56043726	0	0	0	1	0
rs56043752	0	0	0	0	1
rs56043787	0	0	0	1	0
rs56043799	0	0	0	1	0
rs56043940	0	1	0	0	0
rs56044023	0	0	1	0	0
rs56044029	0	1	0	0	0
rs56044063	0	0	0	1	0
rs56044118	0	0	0	1	0
rs56044285	0	0	0	1	0
rs56044335	0	0	0	1	0
rs56044345	1	0	0	0	0
rs56044425	0	0	0	1	0
rs56044522	0	1	0	0	0
rs56044564	1	0	0	0	0
rs56044583	0	0	0	1	0
rs56044587	0	0	0	0	1
rs56044606	0	0	1	0	0
rs56044613	1	0	0	0	0
rs56044621	0	0	0	0	1
rs56044675	0	0	0	1	0
rs56044682	0	0	1	0	0
rs56044696	1	0	0	0	0
rs56044734	0	0	1	0	0
rs56044736	0	0	0	0	1
rs56044808	0	1	0	0	0
rs56044825	0	0	0	1	0
rs56044859	0	0	0	1	0
rs56044884	0	0	0	1	0
rs56044892	0	0	0	1	0
rs56044931	0	0	0	1	0
rs56044948	0	0	1	0	0
rs56045003	0	1	0	0	0
rs56045138	0	1	0	0	0
rs56045305	0	0	0	1	0
rs56045450	0	0	0	1	0
rs56045466	1	0	0	0	0
rs56045515	0	1	0	0	0
rs56045524	0	0	0	1	0
rs56045700	0	0	0	0	1
rs56045940	0	0	0	1	0
rs56046057	0	0	0	1	0
rs56046157	0	0	0	1	0
rs56046179	1	0	0	0	0
rs56046273	0	0	0	1	0
rs56046275	0	1	0	0	0
rs56046336	0	0	0	1	0
rs56046449	0	0	0	1	0
rs56046450	0	0	0	1	0
rs56046492	0	0	0	1	0
rs56046505	0	1	0	0	0
rs56046520	0	1	0	0	0
rs56046627	0	1	0	0	0
rs56046676	0	0	0	1	0
rs56046678	0	1	0	0	0
rs56046707	0	0	0	0	1
rs56046810	0	0	0	1	0
rs56046948	0	0	0	1	0
rs56047034	0	0	0	1	0
rs56047065	0	0	0	1	0
rs56047083	0	0	0	1	0
rs56047094	0	0	1	0	0
rs56047138	0	0	0	1	0
rs56047175	0	1	0	0	0
rs56047253	0	1	0	0	0
rs56047257	0	0	0	1	0
rs56047272	0	0	0	1	0
rs56047301	0	0	0	1	0
rs56047378	0	0	0	1	0
rs56047501	0	0	1	0	0
rs56047746	0	0	0	1	0
rs56047779	1	0	0	0	0
rs56047785	0	1	0	0	0
rs56047792	0	0	0	1	0
rs56047799	1	0	0	0	0
rs56047863	0	1	0	0	0
rs56047969	0	0	0	1	0
rs56047999	1	0	0	0	0
rs56048020	0	0	0	1	0
rs56048026	0	0	0	1	0
rs56048248	0	0	0	1	0
rs56048271	0	1	0	0	0
rs56048326	0	0	0	1	0
rs56048357	1	0	0	0	0
rs56048419	0	0	0	1	0
rs56048437	0	0	0	1	0
rs56048537	0	0	0	1	0
rs56048633	0	0	0	1	0
rs56048709	0	0	0	1	0
rs56048811	0	1	0	0	0
rs56048837	0	0	0	1	0
rs56048953	0	0	0	1	0
rs56049043	0	0	1	0	0
rs56049104	0	1	0	0	0
rs56049113	0	0	0	1	0
rs56049209	0	0	0	1	0
rs56049304	0	0	1	0	0
rs56049351	0	1	0	0	0
rs56049444	0	0	0	1	0
rs56049505	0	0	0	1	0
rs56049564	0	0	1	0	0
rs56049576	0	0	0	1	0
rs56049773	0	0	0	1	0
rs56049800	0	0	0	1	0
rs56049826	0	0	0	1	0
rs56050013	0	0	1	0	0
rs56050042	0	0	0	0	1
rs56050046	0	0	0	1	0
rs56050261	0	0	1	0	0
rs56050323	0	0	1	0	0
rs56050327	0	0	0	1	0
rs56050350	0	0	0	1	0
rs56050353	0	0	1	0	0
rs56050372	0	0	0	1	0
rs56050423	0	0	0	1	0
rs56050528	0	0	0	1	0
rs56050567	0	0	1	0	0
rs56050586	0	0	0	1	0
rs56050595	0	0	0	1	0
rs56050607	0	1	0	0	0
rs56050670	0	0	0	1	0
rs56050702	0	0	0	1	0
rs56050758	0	0	1	0	0
rs56050800	0	0	0	1	0
rs56050908	1	0	0	0	0
rs56050932	0	0	0	1	0
rs56050937	0	0	1	0	0
rs56051027	0	0	0	1	0
rs56051054	0	0	0	1	0
rs56051089	0	0	0	0	1
rs56051094	0	1	0	0	0
rs56051127	0	0	0	1	0
rs56051145	0	0	0	1	0
rs56051190	0	0	0	1	0
rs56051216	0	0	0	1	0
rs56051274	0	0	0	1	0
rs56051278	0	1	0	0	0
rs56051294	0	0	0	1	0
rs56051313	0	0	0	1	0
rs56051344	0	1	0	0	0
rs56051350	0	0	0	1	0
rs56051354	0	0	0	1	0
rs56051376	0	0	0	1	0
rs56051388	0	0	0	0	1
rs56051427	1	0	0	0	0
rs56051430	0	0	0	1	0
rs56051514	0	0	0	1	0
rs56051560	0	0	0	1	0
rs56051561	0	0	0	1	0
rs56051640	0	0	0	1	0
rs56051693	0	1	0	0	0
rs56051718	0	0	0	1	0
rs56051858	0	1	0	0	0
rs56051870	0	1	0	0	0
rs56051874	0	0	0	1	0
rs56051906	1	0	0	0	0
rs56051960	0	0	1	0	0
rs56052029	0	0	0	1	0
rs56052045	0	0	0	1	0
rs56052209	0	1	0	0	0
rs56052340	0	0	0	1	0
rs56052403	0	0	1	0	0
rs56052629	0	1	0	0	0
rs56052638	0	0	0	1	0
rs56052642	0	0	0	1	0
rs56052751	0	0	0	1	0
rs56052807	0	0	0	1	0
rs56052850	0	0	0	1	0
rs56052869	0	0	0	1	0
rs56053017	0	0	0	1	0
rs56053086	0	0	0	1	0
rs56053106	0	1	0	0	0
rs56053256	0	0	1	0	0
rs56053259	0	0	0	1	0
rs56053419	0	0	0	1	0
rs56053442	0	0	0	0	1
rs56053484	0	0	0	0	1
rs56053489	0	0	0	1	0
rs56053606	0	0	0	1	0
rs56053667	1	0	0	0	0
rs56053668	0	0	1	0	0
rs56053690	0	1	0	0	0
rs56053752	0	0	0	1	0
rs56053777	0	0	0	1	0
rs56053787	0	0	0	1	0
rs56053818	0	1	0	0	0
rs56053932	0	0	0	1	0
rs56053938	0	0	0	1	0
rs56053945	0	0	0	1	0
rs56054038	0	0	0	1	0
rs56054060	1	0	0	0	0
rs56054148	0	1	0	0	0
rs56054217	0	0	0	1	0
rs56054221	1	0	0	0	0
rs56054315	0	0	0	1	0
rs56054323	0	0	0	1	0
rs56054446	0	0	0	1	0
rs56054575	0	0	0	1	0
rs56054779	0	0	0	1	0
rs56054907	0	0	0	1	0
rs56054934	0	0	0	1	0
rs56055024	0	0	0	1	0
rs56055034	1	0	0	0	0
rs56055040	0	0	0	1	0
rs56055063	0	0	0	1	0
rs56055073	0	0	0	1	0
rs56055084	1	0	0	0	0
rs56055151	0	0	0	1	0
rs56055227	0	0	0	1	0
rs56055342	0	1	0	0	0
rs56055353	0	0	0	1	0
rs56055363	0	0	0	1	0
rs56055430	1	0	0	0	0
rs56055450	0	0	0	1	0
rs56055504	0	1	0	0	0
rs56055511	0	0	0	1	0
rs56055589	0	0	0	1	0
rs56055628	1	0	0	0	0
rs56055709	0	0	0	1	0
rs56055745	0	1	0	0	0
rs56055755	0	0	0	1	0
rs56055759	0	1	0	0	0
rs56055771	0	0	0	1	0
rs56055908	0	0	0	1	0
rs56055942	0	0	0	1	0
rs56056000	0	0	0	1	0
rs56056043	0	1	0	0	0
rs56056214	0	0	0	1	0
rs56056231	0	1	0	0	0
rs56056472	0	0	0	1	0
rs56056483	0	1	0	0	0
rs56056510	0	0	0	1	0
rs56056600	0	0	0	1	0
rs56056614	0	0	0	1	0
rs56056756	0	0	0	1	0
rs56056907	0	1	0	0	0
rs56057001	0	0	0	1	0
rs56057072	0	1	0	0	0
rs56057160	0	0	0	1	0
rs56057205	1	0	0	0	0
rs56057313	0	0	1	0	0
rs56057346	1	0	0	0	0
rs56057378	0	0	0	1	0
rs56057386	0	1	0	0	0
rs56057431	1	0	0	0	0
rs56057527	0	0	0	1	0
rs56057561	0	0	0	1	0
rs56057573	0	0	0	1	0
rs56057578	0	0	0	1	0
rs56057624	0	0	1	0	0
rs56057703	0	0	1	0	0
rs56057728	1	0	0	0	0
rs56057739	0	0	1	0	0
rs56057798	0	0	1	0	0
rs56057941	0	1	0	0	0
rs56058198	0	0	1	0	0
rs56058246	0	1	0	0	0
rs56058270	0	0	0	1	0
rs56058334	0	0	0	1	0
rs56058346	0	1	0	0	0
rs56058349	0	0	0	1	0
rs56058612	0	0	1	0	0
rs56058640	1	0	0	0	0
rs56058641	0	0	0	1	0
rs56058672	0	0	0	1	0
rs56058728	0	0	0	1	0
rs56058809	0	0	0	1	0
rs56058819	0	0	0	0	1
rs56058831	0	0	1	0	0
rs56058886	0	0	0	0	1
rs56058902	0	0	0	1	0
rs56058910	0	0	0	1	0
rs56059047	0	0	0	1	0
rs56059241	0	0	1	0	0
rs56059261	0	0	0	1	0
rs56059269	0	0	0	1	0
rs56059309	0	0	0	1	0
rs56059412	0	0	0	1	0
rs56059442	0	0	0	1	0
rs56059501	0	0	0	1	0
rs56059532	0	0	0	1	0
rs56059578	0	0	0	1	0
rs56059585	0	0	0	1	0
rs56059718	0	0	0	0	1
rs56059729	0	0	0	1	0
rs56060115	1	0	0	0	0
rs56060136	0	0	0	1	0
rs56060157	0	0	0	1	0
rs56060164	0	0	1	0	0
rs56060227	0	0	0	1	0
rs56060350	0	0	1	0	0
rs56060386	0	0	0	1	0
rs56060434	0	0	0	1	0
rs56060594	0	0	0	1	0
rs56060617	0	0	0	1	0
rs56060666	0	0	0	1	0
rs56060916	0	0	0	1	0
rs56060919	0	0	1	0	0
rs56060924	0	0	0	0	1
rs56060941	0	0	0	0	1
rs56060943	0	1	0	0	0
rs56061010	0	1	0	0	0
rs56061055	0	0	1	0	0
rs56061063	0	0	0	1	0
rs56061104	0	0	0	1	0
rs56061112	0	0	0	1	0
rs56061124	0	1	0	0	0
rs56061305	0	0	0	1	0
rs56061351	0	1	0	0	0
rs56061361	0	0	0	1	0
rs56061385	0	0	1	0	0
rs56061393	0	0	0	1	0
rs56061427	0	0	0	1	0
rs56061701	0	0	0	1	0
rs56061714	0	0	0	1	0
rs56061743	0	0	0	1	0
rs56061863	0	1	0	0	0
rs56061881	0	0	1	0	0
rs56061904	0	0	1	0	0
rs56061963	0	0	0	1	0
rs56062031	0	0	0	0	1
rs56062135	0	0	0	1	0
rs56062417	0	0	0	1	0
rs56062509	1	0	0	0	0
rs56062629	0	0	0	1	0
rs56062631	0	0	1	0	0
rs56062719	0	0	0	1	0
rs56062750	0	0	0	1	0
rs56062959	0	0	0	1	0
rs56063205	0	1	0	0	0
rs56063207	0	0	0	1	0
rs56063219	0	0	0	1	0
rs56063232	0	1	0	0	0
rs56063321	0	0	0	1	0
rs56063406	0	0	0	1	0
rs56063440	0	0	1	0	0
rs56063464	0	0	0	0	1
rs56063548	0	0	0	1	0
rs56063556	0	0	0	1	0
rs56063685	0	0	0	1	0
rs56063729	1	0	0	0	0
rs56063736	0	0	0	1	0
rs56063742	0	0	1	0	0
rs56063760	0	0	0	1	0
rs56063796	0	0	0	1	0
rs56063996	0	0	0	1	0
rs56064100	0	0	0	1	0
rs56064204	0	0	0	1	0
rs56064233	0	0	1	0	0
rs56064275	0	0	0	1	0
rs56064296	0	0	0	0	1
rs56064316	0	1	0	0	0
rs56064333	0	0	0	0	1
rs56064337	0	0	0	1	0
rs56064414	0	0	0	1	0
rs56064438	0	0	0	1	0
rs56064442	0	0	0	1	0
rs56064636	0	0	0	1	0
rs56064672	1	0	0	0	0
rs56064729	0	0	0	1	0
rs56064810	0	0	0	1	0
rs56064836	0	0	0	1	0
rs56065014	0	0	0	1	0
rs56065113	0	0	1	0	0
rs56065128	0	0	0	1	0
rs56065191	0	0	0	1	0
rs56065218	0	0	0	1	0
rs56065313	0	0	1	0	0
rs56065348	0	0	0	1	0
rs56065380	0	0	0	1	0
rs56065476	0	1	0	0	0
rs56065481	1	0	0	0	0
rs56065512	0	0	0	1	0
rs56065524	0	0	0	1	0
rs56065636	0	0	0	1	0
rs56065814	0	0	0	1	0
rs56065864	0	0	0	1	0
rs56065923	0	0	0	1	0
rs56066100	0	0	1	0	0
rs56066127	0	0	0	1	0
rs56066141	0	0	0	0	1
rs56066170	0	0	0	1	0
rs56066307	0	0	0	1	0
rs56066320	0	0	0	1	0
rs56066414	0	1	0	0	0
rs56066417	0	0	0	1	0
rs56066546	0	0	0	1	0
rs56066662	1	0	0	0	0
rs56066682	0	1	0	0	0
rs56066701	0	0	0	1	0
rs56066782	1	0	0	0	0
rs56066795	0	0	0	1	0
rs56066850	0	0	0	1	0
rs56066882	0	1	0	0	0
rs56066924	0	0	0	1	0
rs56066931	0	1	0	0	0
rs56067017	0	0	1	0	0
rs56067039	0	0	0	1	0
rs56067046	0	0	0	1	0
rs56067069	0	1	0	0	0
rs56067071	0	0	0	1	0
rs56067093	0	0	1	0	0
rs56067107	0	0	0	1	0
rs56067248	0	0	0	1	0
rs56067254	0	0	0	1	0
rs56067271	0	0	0	1	0
rs56067348	0	0	0	1	0
rs56067385	1	0	0	0	0
rs56067409	0	0	0	1	0
rs56067472	0	0	0	1	0
rs56067504	0	0	0	1	0
rs56067534	0	0	0	1	0
rs56067544	0	0	0	1	0
rs56067550	0	0	0	0	1
rs56067554	0	0	1	0	0
rs56067626	0	0	0	1	0
rs56067804	0	1	0	0	0
rs56067840	0	0	0	1	0
rs56067952	0	0	0	1	0
rs56068044	0	0	0	1	0
rs56068416	0	0	0	1	0
rs56068537	0	0	0	1	0
rs56068700	0	0	0	1	0
rs56068704	0	0	0	1	0
rs56068815	0	0	0	1	0
rs56068891	1	0	0	0	0
rs56068948	0	0	0	1	0
rs56068957	0	0	0	1	0
rs56068987	0	0	0	1	0
rs56069003	0	0	0	1	0
rs56069038	0	0	0	1	0
rs56069055	0	0	0	1	0
rs56069109	0	0	0	1	0
rs56069126	0	0	0	1	0
rs56069140	0	0	0	1	0
rs56069227	0	0	0	0	1
rs56069251	0	0	0	0	1
rs56069403	0	0	0	1	0
rs56069405	1	0	0	0	0
rs56069457	0	1	0	0	0
rs56069459	0	0	0	1	0
rs56069604	1	0	0	0	0
rs56069623	1	0	0	0	0
rs56069724	0	0	0	0	1
rs56069726	0	0	0	1	0
rs56069869	0	1	0	0	0
rs56069946	0	0	0	1	0
rs56069965	0	0	0	1	0
rs56070086	0	0	0	0	1
rs56070137	0	0	1	0	0
rs56070219	0	0	0	1	0
rs56070302	1	0	0	0	0
rs56070322	0	1	0	0	0
rs56070367	0	0	0	1	0
rs56070417	0	0	0	1	0
rs56070423	0	0	0	1	0
rs56070441	0	0	0	0	1
rs56070460	0	0	1	0	0
rs56070474	0	0	1	0	0
rs56070533	0	0	0	1	0
rs56070621	0	0	0	1	0
rs56070666	0	1	0	0	0
rs56070670	0	0	0	1	0
rs56070679	0	0	0	1	0
rs56070799	0	0	0	1	0
rs56070838	0	0	0	1	0
rs56070977	0	0	0	1	0
rs56071227	0	0	0	1	0
rs56071367	0	0	0	1	0
rs56071371	0	1	0	0	0
rs56071381	0	0	0	0	1
rs56071402	0	0	0	1	0
rs56071514	0	0	0	1	0
rs56071723	0	1	0	0	0
rs56071727	0	0	0	1	0
rs56071867	0	1	0	0	0
rs56071922	0	0	0	0	1
rs56071954	0	0	0	1	0
rs56072001	0	0	0	1	0
rs56072022	0	1	0	0	0
rs56072039	0	0	0	1	0
rs56072060	0	0	0	1	0
rs56072215	0	1	0	0	0
rs56072219	0	0	0	1	0
rs56072306	0	0	0	1	0
rs56072378	0	0	0	1	0
rs56072381	0	0	0	1	0
rs56072426	0	0	0	1	0
rs56072531	0	0	0	1	0
rs56072626	0	0	0	1	0
rs56072705	0	0	0	1	0
rs56072728	0	0	0	1	0
rs56072831	0	0	0	1	0
rs56073228	0	1	0	0	0
rs56073266	0	0	0	1	0
rs56073541	0	0	0	1	0
rs56073544	0	0	0	1	0
rs56073551	0	0	0	1	0
rs56073710	0	1	0	0	0
rs56073757	1	0	0	0	0
rs56073783	0	0	0	1	0
rs56073856	0	0	0	1	0
rs56073911	0	0	0	1	0
rs56074003	0	0	1	0	0
rs56074046	1	0	0	0	0
rs56074178	0	0	0	1	0
rs56074234	0	0	0	1	0
rs56074241	0	0	0	1	0
rs56074395	0	0	0	1	0
rs56074520	0	1	0	0	0
rs56074625	0	0	0	1	0
rs56074652	0	0	0	1	0
rs56074728	0	1	0	0	0
rs56074757	0	0	0	1	0
rs56074841	0	0	0	1	0
rs56074845	0	0	0	1	0
rs56074856	0	0	1	0	0
rs56074899	0	0	0	1	0
rs56074902	0	0	0	1	0
rs56075204	0	0	0	1	0
rs56075341	0	0	0	1	0
rs56075403	1	0	0	0	0
rs56075460	0	0	0	1	0
rs56075463	0	0	1	0	0
rs56075510	0	0	0	1	0
rs56075829	0	0	0	1	0
rs56075857	0	0	0	1	0
rs56075878	0	0	0	1	0
rs56075929	0	0	1	0	0
rs56075990	0	0	0	1	0
rs56076109	0	0	0	1	0
rs56076123	0	0	0	1	0
rs56076163	0	1	0	0	0
rs56076229	0	0	0	1	0
rs56076318	0	1	0	0	0
rs56076328	0	1	0	0	0
rs56076414	0	0	0	1	0
rs56076445	1	0	0	0	0
rs56076518	0	0	0	1	0
rs56076602	0	0	0	1	0
rs56076630	0	0	1	0	0
rs56076733	0	1	0	0	0
rs56076734	0	0	0	0	1
rs56076772	1	0	0	0	0
rs56076790	0	0	0	1	0
rs56076810	0	0	0	1	0
rs56076833	0	0	0	0	1
rs56076918	0	1	0	0	0
rs56077057	0	0	0	1	0
rs56077126	0	0	1	0	0
rs56077151	0	0	0	0	1
rs56077246	0	1	0	0	0
rs56077257	0	1	0	0	0
rs56077265	0	1	0	0	0
rs56077289	1	0	0	0	0
rs56077297	0	1	0	0	0
rs56077320	0	0	0	1	0
rs56077343	0	1	0	0	0
rs56077345	0	0	0	1	0
rs56077446	0	0	0	1	0
rs56077485	1	0	0	0	0
rs56077514	0	0	0	1	0
rs56077523	0	0	0	1	0
rs56077567	0	0	0	1	0
rs56077647	0	1	0	0	0
rs56077657	0	0	0	1	0
rs56077727	0	1	0	0	0
rs56077812	0	0	1	0	0
rs56077857	0	0	0	1	0
rs56077858	0	0	0	1	0
rs56077923	0	0	0	1	0
rs56077975	0	1	0	0	0
rs56078038	0	0	0	1	0
rs56078060	0	0	1	0	0
rs56078204	0	0	0	1	0
rs56078562	0	0	0	1	0
rs56078602	0	0	0	1	0
rs56078624	0	0	0	1	0
rs56078640	0	0	0	1	0
rs56078735	0	0	0	1	0
rs56078948	0	0	1	0	0
rs56079101	0	1	0	0	0
rs56079143	0	0	1	0	0
rs56079145	0	0	0	1	0
rs56079161	0	0	1	0	0
rs56079230	0	0	0	0	1
rs56079255	0	1	0	0	0
rs56079299	0	0	0	1	0
rs56079343	0	0	0	1	0
rs56079403	0	0	0	1	0
rs56079423	0	0	0	0	1
rs56079517	0	1	0	0	0
rs56079540	0	0	1	0	0
rs56079574	0	0	0	1	0
rs56079628	0	0	0	1	0
rs56079817	0	0	0	1	0
rs56079820	0	0	0	0	1
rs56079821	0	0	0	1	0
rs56079856	0	0	0	1	0
rs56079906	0	1	0	0	0
rs56079916	0	1	0	0	0
rs56080049	0	0	0	1	0
rs56080107	0	1	0	0	0
rs56080153	0	0	0	1	0
rs56080202	0	1	0	0	0
rs56080326	0	0	0	1	0
rs56080329	0	0	0	1	0
rs56080487	0	0	0	1	0
rs56080544	0	0	0	1	0
rs56080610	1	0	0	0	0
rs56080708	1	0	0	0	0
rs56080711	0	0	0	1	0
rs56080723	0	0	0	1	0
rs56080733	0	0	0	1	0
rs56080901	0	0	0	1	0
rs56080914	0	0	0	1	0
rs56080966	0	0	0	1	0
rs56081015	0	0	0	1	0
rs56081024	0	0	0	1	0
rs56081219	0	0	0	1	0
rs56081273	0	0	0	1	0
rs56081287	0	0	0	1	0
rs56081335	0	0	0	0	1
rs56081351	1	0	0	0	0
rs56081438	0	0	1	0	0
rs56081647	0	0	0	1	0
rs56081681	0	0	0	0	1
rs56081724	0	0	0	1	0
rs56081736	0	0	0	1	0
rs56081808	1	0	0	0	0
rs56081970	0	0	0	1	0
rs56081982	1	0	0	0	0
rs56081994	0	0	0	1	0
rs56082009	0	0	1	0	0
rs56082079	1	0	0	0	0
rs56082129	0	0	0	1	0
rs56082180	0	0	1	0	0
rs56082276	0	0	0	0	1
rs56082289	0	0	0	1	0
rs56082341	0	0	0	1	0
rs56082412	0	0	0	1	0
rs56082463	0	1	0	0	0
rs56082477	0	0	0	1	0
rs56082535	0	0	0	1	0
rs56082630	0	0	0	1	0
rs56082734	1	0	0	0	0
rs56082951	0	0	0	1	0
rs56083018	0	1	0	0	0
rs56083236	0	0	0	1	0
rs56083426	0	0	0	0	1
rs56083530	0	0	0	0	1
rs56083821	0	0	0	1	0
rs56083836	0	0	0	1	0
rs56083861	0	0	0	1	0
rs56083883	0	0	0	1	0
rs56083938	0	0	0	1	0
rs56084040	0	0	0	1	0
rs56084123	0	0	0	1	0
rs56084168	0	0	0	1	0
rs56084284	0	0	0	1	0
rs56084314	0	0	0	1	0
rs56084351	0	0	1	0	0
rs56084389	0	0	0	1	0
rs56084440	0	0	0	1	0
rs56084508	0	0	0	1	0
rs56084517	0	0	0	1	0
rs56084520	0	0	1	0	0
rs56084564	0	0	0	0	1
rs56084621	0	0	0	1	0
rs56084636	0	0	0	1	0
rs56084718	0	0	0	1	0
rs56085036	0	0	0	1	0
rs56085053	0	0	0	1	0
rs56085180	0	0	0	1	0
rs56085340	0	0	0	1	0
rs56085433	0	0	0	1	0
rs56085552	0	0	0	1	0
rs56085664	1	0	0	0	0
rs56085831	0	1	0	0	0
rs56085860	0	0	0	1	0
rs56085961	0	0	0	1	0
rs56086120	0	0	0	1	0
rs56086213	0	0	0	1	0
rs56086220	0	0	1	0	0
rs56086224	1	0	0	0	0
rs56086254	0	0	1	0	0
rs56086308	0	0	0	1	0
rs56086346	0	0	0	1	0
rs56086350	0	0	0	1	0
rs56086408	0	0	0	1	0
rs56086449	0	0	0	1	0
rs56086614	0	0	0	0	1
rs56086832	0	0	0	1	0
rs56086921	0	0	0	1	0
rs56087019	0	1	0	0	0
rs56087024	0	1	0	0	0
rs56087061	0	0	0	0	1
rs56087136	0	0	0	1	0
rs56087170	0	0	0	0	1
rs56087190	0	1	0	0	0
rs56087194	1	0	0	0	0
rs56087309	0	0	0	1	0
rs56087503	0	0	0	0	1
rs56087562	1	0	0	0	0
rs56087565	0	0	0	1	0
rs56087588	0	0	0	1	0
rs56087605	0	0	0	1	0
rs56087634	0	1	0	0	0
rs56087655	0	0	0	1	0
rs56087670	1	0	0	0	0
rs56087744	0	0	0	0	1
rs56087801	0	0	0	1	0
rs56087834	0	0	0	1	0
rs56087858	0	0	0	1	0
rs56087862	0	1	0	0	0
rs56088021	0	0	0	1	0
rs56088227	0	0	0	0	1
rs56088243	0	1	0	0	0
rs56088284	0	0	0	1	0
rs56088422	0	0	0	1	0
rs56088423	1	0	0	0	0
rs56088438	0	0	0	1	0
rs56088453	0	0	0	1	0
rs56088501	0	0	0	0	1
rs56088506	0	0	0	1	0
rs56088633	0	0	0	1	0
rs56088721	0	0	0	1	0
rs56088837	0	0	0	1	0
rs56088883	0	0	0	0	1
rs56088884	0	0	0	1	0
rs56088930	0	1	0	0	0
rs56088946	1	0	0	0	0
rs56089037	0	0	0	1	0
rs56089097	0	1	0	0	0
rs56089133	0	0	0	1	0
rs56089344	0	0	0	1	0
rs56089360	0	0	1	0	0
rs56089406	0	0	0	1	0
rs56089435	0	0	0	1	0
rs56089454	0	1	0	0	0
rs56089465	0	0	0	1	0
rs56089520	0	0	1	0	0
rs56089557	0	0	0	1	0
rs56089577	0	0	0	1	0
rs56089655	0	0	1	0	0
rs56089699	0	0	0	1	0
rs56089810	0	0	0	1	0
rs56090004	0	0	0	0	1
rs56090026	0	0	0	1	0
rs56090029	1	0	0	0	0
rs56090118	0	0	1	0	0
rs56090146	0	0	0	1	0
rs56090355	0	0	0	1	0
rs56090436	0	0	0	1	0
rs56090455	1	0	0	0	0
rs56090476	0	0	1	0	0
rs56090479	0	0	0	1	0
rs56090509	0	1	0	0	0
rs56090510	0	0	0	1	0
rs56090546	0	0	0	1	0
rs56090603	0	0	0	0	1
rs56090696	1	0	0	0	0
rs56090758	0	0	0	0	1
rs56090793	0	0	0	1	0
rs56090847	0	0	0	1	0
rs56090856	0	0	0	1	0
rs56090929	0	0	0	1	0
rs56090943	0	0	0	1	0
rs56090961	0	1	0	0	0
rs56090974	0	0	0	1	0
rs56091053	0	0	0	1	0
rs56091067	0	1	0	0	0
rs56091144	0	0	0	1	0
rs56091202	1	0	0	0	0
rs56091323	0	1	0	0	0
rs56091344	0	0	0	1	0
rs56091364	1	0	0	0	0
rs56091376	0	0	0	1	0
rs56091392	0	0	0	0	1
rs56091397	0	0	0	1	0
rs56091496	0	0	1	0	0
rs56091497	1	0	0	0	0
rs56091542	0	0	0	1	0
rs56091584	0	0	0	0	1
rs56091585	0	0	0	1	0
rs56091742	0	0	1	0	0
rs56091807	0	0	0	1	0
rs56091820	0	0	0	1	0
rs56091844	0	0	0	1	0
rs56091855	0	0	1	0	0
rs56092191	0	0	0	1	0
rs56092271	0	1	0	0	0
rs56092335	0	1	0	0	0
rs56092551	0	0	0	1	0
rs56092557	0	1	0	0	0
rs56092570	0	0	0	1	0
rs56092773	0	0	1	0	0
rs56092809	0	0	0	1	0
rs56092951	0	0	0	1	0
rs56092952	0	0	0	1	0
rs56093021	0	0	0	1	0
rs56093109	0	0	0	1	0
rs56093150	0	0	0	1	0
rs56093337	0	0	0	1	0
rs56093513	0	0	0	1	0
rs56093624	0	0	0	1	0
rs56093724	0	0	0	1	0
rs56093734	0	0	0	1	0
rs56093752	1	0	0	0	0
rs56093859	0	0	0	1	0
rs56093976	0	0	1	0	0
rs56094046	0	0	0	1	0
rs56094074	0	0	0	1	0
rs56094126	0	0	0	1	0
rs56094151	0	1	0	0	0
rs56094208	0	0	1	0	0
rs56094338	0	0	0	0	1
rs56094382	0	0	0	1	0
rs56094435	0	1	0	0	0
rs56094502	0	0	0	0	1
rs56094519	0	1	0	0	0
rs56094527	0	0	0	1	0
rs56094556	0	1	0	0	0
rs56094557	0	0	1	0	0
rs56094582	0	0	1	0	0
rs56094590	0	0	1	0	0
rs56094615	0	0	0	1	0
rs56094621	0	0	0	1	0
rs56094667	0	0	0	1	0
rs56094729	0	0	1	0	0
rs56094865	0	0	0	1	0
rs56094936	0	0	0	1	0
rs56095039	0	1	0	0	0
rs56095121	0	0	0	1	0
rs56095188	0	0	0	1	0
rs56095229	1	0	0	0	0
rs56095247	0	0	0	1	0
rs56095448	0	1	0	0	0
rs56095528	0	0	0	1	0
rs56095565	0	0	0	1	0
rs56095677	0	0	0	0	1
rs56095768	0	0	0	1	0
rs56095800	0	0	0	1	0
rs56095833	0	0	1	0	0
rs56095863	0	0	1	0	0
rs56095926	0	0	0	1	0
rs56096037	0	0	0	1	0
rs56096140	0	0	0	1	0
rs56096206	0	0	0	1	0
rs56096236	0	0	0	1	0
rs56096406	0	1	0	0	0
rs56096623	0	0	0	1	0
rs56096624	0	0	1	0	0
rs56096668	0	0	0	1	0
rs56096719	0	0	0	1	0
rs56097243	0	0	0	1	0
rs56097331	0	0	0	1	0
rs56097348	0	0	0	1	0
rs56097374	0	0	0	1	0
rs56097436	0	1	0	0	0
rs56097487	0	1	0	0	0
rs56097601	0	0	0	1	0
rs56097803	0	0	0	1	0
rs56097832	0	0	0	1	0
rs56097863	1	0	0	0	0
rs56097866	0	0	0	1	0
rs56097943	0	0	0	1	0
rs56098073	0	0	0	1	0
rs56098091	0	0	1	0	0
rs56098110	0	0	0	1	0
rs56098232	0	0	0	1	0
rs56098445	0	0	0	1	0
rs56098491	0	0	0	1	0
rs56098611	0	0	0	1	0
rs56098715	0	0	1	0	0
rs56098836	0	0	0	1	0
rs56098919	0	1	0	0	0
rs56098997	0	0	0	1	0
rs56099005	0	0	1	0	0
rs56099008	1	0	0	0	0
rs56099042	0	0	0	1	0
rs56099073	0	0	0	1	0
rs56099223	0	0	0	1	0
rs56099243	0	0	1	0	0
rs56099252	0	0	0	1	0
rs56099291	0	0	0	1	0
rs56099308	0	0	1	0	0
rs56099344	0	0	0	1	0
rs56099525	0	0	0	1	0
rs56099709	0	0	1	0	0
rs56099714	0	0	0	1	0
rs56099920	1	0	0	0	0
rs56100064	0	0	1	0	0
rs56100071	0	0	0	1	0
rs56100249	0	0	1	0	0
rs56100322	0	1	0	0	0
rs56100350	0	0	0	1	0
rs56100434	0	0	0	1	0
rs56100528	0	0	0	1	0
rs56100664	0	0	0	1	0
rs56100682	0	0	1	0	0
rs56100724	0	0	0	1	0
rs56100765	0	0	0	1	0
rs56100798	0	1	0	0	0
rs56100834	0	0	0	1	0
rs56100950	0	1	0	0	0
rs56101043	0	0	1	0	0
rs56101152	0	0	0	1	0
rs56101161	0	1	0	0	0
rs56101186	0	0	0	1	0
rs56101238	0	1	0	0	0
rs56101345	0	1	0	0	0
rs56101425	0	0	0	1	0
rs56101456	0	0	0	1	0
rs56101466	0	0	1	0	0
rs56101477	0	0	0	1	0
rs56101630	0	0	0	1	0
rs56101786	0	0	0	1	0
rs56101882	0	0	0	1	0
rs56102014	0	0	0	1	0
rs56102114	0	0	0	1	0
rs56102132	0	0	1	0	0
rs56102198	0	0	0	1	0
rs56102369	1	0	0	0	0
rs56102408	0	0	0	0	1
rs56102430	0	0	0	1	0
rs56102435	0	0	0	1	0
rs56102463	0	0	0	1	0
rs56102535	0	1	0	0	0
rs56102568	0	0	0	1	0
rs56102707	0	0	0	1	0
rs56102716	0	1	0	0	0
rs56102729	0	0	0	1	0
rs56102841	0	0	0	1	0
rs56102907	0	0	0	1	0
rs56102934	1	0	0	0	0
rs56103024	0	0	0	1	0
rs56103034	1	0	0	0	0
rs56103038	0	0	0	1	0
rs56103100	0	0	0	1	0
rs56103207	1	0	0	0	0
rs56103247	0	0	1	0	0
rs56103249	1	0	0	0	0
rs56103318	0	0	0	1	0
rs56103437	0	0	0	1	0
rs56103440	0	0	0	1	0
rs56103500	0	0	1	0	0
rs56103633	0	0	0	1	0
rs56103637	0	0	0	1	0
rs56103677	0	0	0	1	0
rs56103812	0	1	0	0	0
rs56103835	0	1	0	0	0
rs56103941	0	0	0	1	0
rs56104040	0	0	0	1	0
rs56104123	0	0	0	1	0
rs56104135	0	0	0	1	0
rs56104140	0	0	0	1	0
rs56104153	1	0	0	0	0
rs56104212	0	0	0	1	0
rs56104215	1	0	0	0	0
rs56104374	0	0	1	0	0
rs56104402	0	0	0	1	0
rs56104432	0	0	0	1	0
rs56104437	0	0	0	1	0
rs56104443	0	0	0	1	0
rs56104465	0	0	0	1	0
rs56104474	1	0	0	0	0
rs56104572	0	0	0	1	0
rs56104586	0	0	0	1	0
rs56104604	0	0	0	1	0
rs56104622	0	0	0	1	0
rs56104648	0	0	0	1	0
rs56104650	0	1	0	0	0
rs56104775	0	1	0	0	0
rs56104841	0	0	0	1	0
rs56105053	0	0	0	1	0
rs56105134	0	0	0	1	0
rs56105244	0	0	0	1	0
rs56105262	0	0	0	1	0
rs56105439	0	0	0	1	0
rs56105467	0	0	0	1	0
rs56105484	0	0	0	1	0
rs56105486	0	1	0	0	0
rs56105514	0	1	0	0	0
rs56105610	0	0	0	1	0
rs56105647	0	0	0	1	0
rs56105761	0	0	0	1	0
rs56105820	0	0	0	1	0
rs56105889	0	0	0	1	0
rs56105921	0	0	0	1	0
rs56105950	0	0	0	1	0
rs56106053	1	0	0	0	0
rs56106057	0	0	0	1	0
rs56106144	0	0	0	1	0
rs56106228	0	0	0	1	0
rs56106253	0	0	0	1	0
rs56106358	0	0	0	1	0
rs56106376	0	0	0	1	0
rs56106757	0	0	0	1	0
rs56106813	0	0	0	1	0
rs56106850	0	0	0	1	0
rs56106931	0	0	0	1	0
rs56107162	0	0	0	1	0
rs56107508	0	0	0	1	0
rs56107515	0	0	0	1	0
rs56107526	0	0	0	1	0
rs56107559	0	0	0	1	0
rs56107723	0	0	0	1	0
rs56107882	0	0	0	1	0
rs56107912	0	0	0	1	0
rs56107971	1	0	0	0	0
rs56108048	0	0	0	1	0
rs56108085	0	0	0	0	1
rs56108322	1	0	0	0	0
rs56108332	0	0	1	0	0
rs56108370	0	0	0	1	0
rs56108400	0	1	0	0	0
rs56108418	0	0	1	0	0
rs56108436	0	0	0	1	0
rs56108479	0	0	0	1	0
rs56108482	0	0	0	1	0
rs56108486	0	0	1	0	0
rs56108715	0	0	0	1	0
rs56108752	0	0	1	0	0
rs56108772	0	0	0	0	1
rs56108858	0	0	0	1	0
rs56108881	0	0	1	0	0
rs56108927	0	1	0	0	0
rs56108953	0	0	0	1	0
rs56109044	0	0	0	1	0
rs56109239	0	1	0	0	0
rs56109401	0	0	0	1	0
rs56109436	0	0	0	0	1
rs56109562	0	0	0	1	0
rs56109567	0	0	0	1	0
rs56109619	0	0	0	1	0
rs56109762	0	0	0	1	0
rs56109781	0	1	0	0	0
rs56109821	0	0	0	0	1
rs56109836	0	0	0	1	0
rs56109847	0	0	0	0	1
rs56110032	0	0	0	1	0
rs56110035	0	0	0	0	1
rs56110213	0	0	0	0	1
rs56110736	0	0	0	1	0
rs56110740	0	0	0	1	0
rs56110821	0	0	1	0	0
rs56110865	0	0	0	1	0
rs56110924	0	0	0	1	0
rs56110984	0	0	0	1	0
rs56111023	0	0	0	1	0
rs56111191	0	0	0	1	0
rs56111207	1	0	0	0	0
rs56111229	0	0	0	1	0
rs56111307	0	0	0	1	0
rs56111326	0	0	0	1	0
rs56111341	0	0	0	1	0
rs56111440	0	0	0	1	0
rs56111503	0	0	0	1	0
rs56111543	0	0	0	1	0
rs56111567	0	0	0	1	0
rs56111587	0	0	0	1	0
rs56111703	0	0	0	1	0
rs56111723	0	0	0	0	1
rs56111840	0	0	0	1	0
rs56111848	0	0	0	1	0
rs56111853	0	0	0	1	0
rs56111993	0	0	0	1	0
rs56112060	0	0	0	1	0
rs56112103	0	1	0	0	0
rs56112286	0	0	0	1	0
rs56112292	0	0	0	1	0
rs56112330	0	0	0	0	1
rs56112354	0	0	0	1	0
rs56112397	0	0	0	1	0
rs56112504	0	1	0	0	0
rs56112527	0	0	0	1	0
rs56112781	0	0	1	0	0
rs56112841	0	0	0	1	0
rs56112908	0	0	0	1	0
rs56112946	0	0	0	1	0
rs56112958	0	0	0	1	0
rs56113014	0	0	0	1	0
rs56113231	0	0	0	1	0
rs56113407	0	0	0	1	0
rs56113429	0	0	1	0	0
rs56113472	0	0	0	1	0
rs56113508	0	1	0	0	0
rs56113645	0	0	0	1	0
rs56113806	0	0	1	0	0
rs56113838	0	1	0	0	0
rs56113861	0	0	0	1	0
rs56113934	0	0	0	1	0
rs56114042	0	0	1	0	0
rs56114101	0	0	0	1	0
rs56114241	0	0	0	1	0
rs56114253	0	1	0	0	0
rs56114271	0	0	0	0	1
rs56114354	0	0	0	1	0
rs56114399	0	0	0	1	0
rs56114410	0	1	0	0	0
rs56114444	0	0	0	1	0
rs56114616	0	0	0	1	0
rs56114633	0	1	0	0	0
rs56114658	0	0	0	1	0
rs56114673	1	0	0	0	0
rs56114678	0	1	0	0	0
rs56114684	0	1	0	0	0
rs56114770	0	0	0	1	0
rs56114793	1	0	0	0	0
rs56114821	0	0	1	0	0
rs56114982	0	0	0	1	0
rs56115033	0	0	1	0	0
rs56115079	0	0	0	1	0
rs56115085	0	0	0	1	0
rs56115099	0	0	0	1	0
rs56115118	0	0	0	1	0
rs56115178	0	1	0	0	0
rs56115219	0	1	0	0	0
rs56115333	0	0	0	1	0
rs56115342	0	0	0	1	0
rs56115353	1	0	0	0	0
rs56115388	0	0	0	1	0
rs56115408	0	0	1	0	0
rs56115522	0	0	0	1	0
rs56115530	0	1	0	0	0
rs56115714	0	0	0	1	0
rs56115724	0	0	0	1	0
rs56115725	0	0	0	1	0
rs56115836	0	0	0	1	0
rs56115958	0	0	0	1	0
rs56116087	0	0	0	1	0
rs56116092	0	0	1	0	0
rs56116100	0	0	0	1	0
rs56116119	0	1	0	0	0
rs56116154	0	0	0	1	0
rs56116305	0	1	0	0	0
rs56116416	0	0	0	1	0
rs56116547	0	0	0	1	0
rs56116608	0	0	0	1	0
rs56116650	0	0	0	1	0
rs56116666	0	0	1	0	0
rs56116679	0	0	0	1	0
rs56116762	1	0	0	0	0
rs56116831	0	0	0	1	0
rs56116936	0	0	1	0	0
rs56116946	0	0	0	1	0
rs56117162	0	0	0	1	0
rs56117200	0	0	0	1	0
rs56117216	0	0	0	1	0
rs56117224	0	0	0	1	0
rs56117471	0	0	0	1	0
rs56117548	0	0	0	1	0
rs56117569	0	0	0	1	0
rs56117588	0	0	1	0	0
rs56117591	0	0	0	1	0
rs56117698	0	0	0	1	0
rs56117749	0	0	0	1	0
rs56117769	0	1	0	0	0
rs56117783	0	1	0	0	0
rs56117798	0	0	0	1	0
rs56117806	0	1	0	0	0
rs56117830	0	0	0	1	0
rs56117870	0	0	0	1	0
rs56118024	0	0	0	1	0
rs56118049	0	0	0	1	0
rs56118116	0	1	0	0	0
rs56118275	0	1	0	0	0
rs56118320	0	0	0	1	0
rs56118351	0	0	0	0	1
rs56118357	1	0	0	0	0
rs56118429	0	0	0	1	0
rs56118430	0	0	0	1	0
rs56118506	0	0	0	1	0
rs56118554	0	1	0	0	0
rs56118570	0	0	1	0	0
rs56118590	0	0	0	1	0
rs56118607	0	0	0	1	0
rs56118677	0	0	0	1	0
rs56118681	0	1	0	0	0
rs56118812	0	0	0	0	1
rs56118826	0	0	0	1	0
rs56118872	0	0	0	1	0
rs56118884	0	0	0	1	0
rs56118922	0	0	0	1	0
rs56118932	1	0	0	0	0
rs56118934	0	0	0	1	0
rs56118955	0	0	0	1	0
rs56119017	0	0	0	0	1
rs56119102	0	0	0	1	0
rs56119128	1	0	0	0	0
rs56119177	0	0	0	1	0
rs56119182	0	0	0	1	0
rs56119208	0	0	0	1	0
rs56119223	0	0	0	1	0
rs56119270	0	1	0	0	0
rs56119332	0	0	0	1	0
rs56119558	0	1	0	0	0
rs56119622	0	1	0	0	0
rs56119742	0	0	0	1	0
rs56119798	0	0	0	1	0
rs56119934	0	0	0	1	0
rs56119987	0	0	0	1	0
rs56119992	1	0	0	0	0
rs56120022	0	0	0	1	0
rs56120127	0	0	0	1	0
rs56120153	0	1	0	0	0
rs56120161	0	0	0	1	0
rs56120234	0	0	0	1	0
rs56120253	0	0	0	0	1
rs56120308	0	0	0	1	0
rs56120431	0	0	1	0	0
rs56120604	0	0	1	0	0
rs56120708	0	0	0	1	0
rs56120722	0	0	0	1	0
rs56120772	0	0	1	0	0
rs56120798	0	0	0	1	0
rs56120803	0	1	0	0	0
rs56120822	0	0	0	1	0
rs56120917	0	0	0	1	0
rs56120956	0	0	0	0	1
rs56120972	0	0	0	1	0
rs56120989	0	0	0	1	0
rs56120998	0	0	0	1	0
rs56121035	0	0	0	1	0
rs56121056	1	0	0	0	0
rs56121082	1	0	0	0	0
rs56121095	0	0	0	1	0
rs56121108	0	0	0	1	0
rs56121303	0	0	0	1	0
rs56121354	0	0	0	1	0
rs56121376	0	0	0	1	0
rs56121412	1	0	0	0	0
rs56121419	0	0	0	1	0
rs56121462	0	0	1	0	0
rs56121519	0	0	0	1	0
rs56121533	0	0	1	0	0
rs56121552	0	0	0	1	0
rs56121632	0	1	0	0	0
rs56121920	0	0	0	1	0
rs56121938	0	0	1	0	0
rs56122032	0	1	0	0	0
rs56122090	0	0	0	1	0
rs56122214	0	0	1	0	0
rs56122219	1	0	0	0	0
rs56122249	0	0	0	1	0
rs56122305	1	0	0	0	0
rs56122336	0	1	0	0	0
rs56122365	0	0	0	1	0
rs56122376	0	1	0	0	0
rs56122460	0	0	0	1	0
rs56122469	0	1	0	0	0
rs56122483	0	0	0	1	0
rs56122498	0	0	0	1	0
rs56122533	0	0	1	0	0
rs56122535	0	1	0	0	0
rs56122638	0	0	1	0	0
rs56122716	0	0	0	1	0
rs56122757	0	0	0	1	0
rs56122928	0	0	0	1	0
rs56122953	0	0	0	0	1
rs56123021	0	0	0	1	0
rs56123066	0	0	0	1	0
rs56123137	1	0	0	0	0
rs56123322	0	0	0	1	0
rs56123345	0	0	1	0	0
rs56123417	0	1	0	0	0
rs56123521	0	0	0	1	0
rs56123603	0	0	0	1	0
rs56123616	0	0	0	1	0
rs56123664	0	0	1	0	0
rs56123727	0	0	0	1	0
rs56123916	0	0	0	1	0
rs56124112	0	0	0	1	0
rs56124424	0	0	0	1	0
rs56124617	0	1	0	0	0
rs56124677	0	0	0	1	0
rs56124711	0	0	0	1	0
rs56124718	0	0	0	1	0
rs56124790	0	0	0	1	0
rs56124927	0	0	0	0	1
rs56124933	0	0	0	1	0
rs56124988	0	1	0	0	0
rs56124989	0	0	0	1	0
rs56125005	0	0	0	1	0
rs56125028	0	0	0	1	0
rs56125040	0	0	0	1	0
rs56125065	0	0	0	1	0
rs56125116	0	0	0	1	0
rs56125137	0	0	0	1	0
rs56125157	0	0	1	0	0
rs56125199	0	0	0	1	0
rs56125341	0	0	0	1	0
rs56125352	0	0	1	0	0
rs56125389	0	1	0	0	0
rs56125409	0	0	0	1	0
rs56125552	0	0	0	1	0
rs56125604	0	0	0	1	0
rs56125632	0	0	0	0	1
rs56125740	0	0	0	1	0
rs56125796	0	0	0	1	0
rs56125797	0	0	0	1	0
rs56126075	0	0	0	1	0
rs56126231	0	0	0	1	0
rs56126243	0	0	0	1	0
rs56126509	0	0	0	1	0
rs56126606	0	0	0	1	0
rs56126736	0	0	0	1	0
rs56126917	0	0	0	1	0
rs56126934	0	0	0	1	0
rs56126962	0	0	0	1	0
rs56127042	0	0	0	1	0
rs56127215	0	0	0	1	0
rs56127337	0	0	0	1	0
rs56127422	0	0	1	0	0
rs56127503	0	1	0	0	0
rs56127540	0	0	0	1	0
rs56127606	0	0	0	1	0
rs56127676	0	0	0	1	0
rs56127925	0	0	0	1	0
rs56127950	0	0	0	1	0
rs56128104	0	0	0	1	0
rs56128146	0	0	0	0	1
rs56128228	0	1	0	0	0
rs56128265	0	0	0	1	0
rs56128339	0	0	0	1	0
rs56128344	0	0	0	1	0
rs56128432	0	0	0	1	0
rs56128464	0	0	0	1	0
rs56128529	0	0	0	1	0
rs56128566	0	0	0	1	0
rs56128567	0	0	1	0	0
rs56128582	0	0	0	1	0
rs56128631	0	0	0	1	0
rs56128658	0	0	0	1	0
rs56128675	0	0	1	0	0
rs56128805	0	0	1	0	0
rs56128837	0	0	0	1	0
rs56128985	0	0	0	1	0
rs56129105	0	0	0	1	0
rs56129109	0	0	0	1	0
rs56129148	0	0	0	1	0
rs56129151	0	0	0	1	0
rs56129187	0	0	0	1	0
rs56129208	0	1	0	0	0
rs56129325	0	0	0	1	0
rs56129345	0	0	0	1	0
rs56129386	0	0	0	1	0
rs56129474	0	0	0	1	0
rs56129505	0	0	0	0	1
rs56129555	0	0	0	1	0
rs56129706	0	0	0	1	0
rs56129759	0	0	0	1	0
rs56129834	0	0	0	1	0
rs56129840	0	1	0	0	0
rs56129893	0	0	0	1	0
rs56130043	0	0	0	1	0
rs56130044	0	0	0	1	0
rs56130225	0	0	0	1	0
rs56130421	0	0	0	1	0
rs56130435	0	0	0	1	0
rs56130449	0	0	0	1	0
rs56130525	0	0	0	1	0
rs56130536	0	0	0	0	1
rs56130537	1	0	0	0	0
rs56130549	0	1	0	0	0
rs56130647	0	1	0	0	0
rs56130919	0	0	0	1	0
rs56130922	0	0	0	1	0
rs56130935	0	0	0	1	0
rs56131051	0	0	0	1	0
rs56131100	0	1	0	0	0
rs56131141	0	1	0	0	0
rs56131196	0	0	1	0	0
rs56131261	0	0	0	1	0
rs56131320	0	0	1	0	0
rs56131428	0	0	0	1	0
rs56131443	0	0	0	1	0
rs56131446	0	1	0	0	0
rs56131497	0	0	0	1	0
rs56131553	0	0	0	1	0
rs56131602	0	0	0	1	0
rs56131632	0	0	0	1	0
rs56131706	0	1	0	0	0
rs56131810	0	0	0	1	0
rs56131831	0	0	0	1	0
rs56131882	0	0	0	1	0
rs56131975	0	0	0	1	0
rs56132008	0	0	0	1	0
rs56132049	0	0	0	1	0
rs56132056	0	0	0	1	0
rs56132064	0	0	1	0	0
rs56132150	0	0	0	1	0
rs56132219	0	0	0	1	0
rs56132236	0	0	0	1	0
rs56132365	0	0	1	0	0
rs56132433	0	0	0	1	0
rs56132472	0	1	0	0	0
rs56132525	0	0	0	0	1
rs56132807	0	0	0	1	0
rs56132838	0	0	0	1	0
rs56132952	0	0	0	1	0
rs56132995	0	0	0	1	0
rs56133126	0	0	0	1	0
rs56133134	0	0	0	1	0
rs56133216	0	0	0	1	0
rs56133319	0	0	0	1	0
rs56133353	0	0	1	0	0
rs56133418	0	0	1	0	0
rs56133422	0	0	0	1	0
rs56133438	0	0	0	1	0
rs56133505	0	1	0	0	0
rs56133507	0	0	1	0	0
rs56133520	0	1	0	0	0
rs56133572	0	0	0	1	0
rs56133642	0	0	0	1	0
rs56133767	0	0	0	1	0
rs56133835	1	0	0	0	0
rs56133911	0	0	0	1	0
rs56134000	1	0	0	0	0
rs56134204	0	1	0	0	0
rs56134215	0	0	0	1	0
rs56134325	0	0	0	1	0
rs56134400	0	0	0	1	0
rs56134416	0	1	0	0	0
rs56134451	0	0	1	0	0
rs56134631	0	1	0	0	0
rs56134646	0	0	0	1	0
rs56134717	0	0	0	1	0
rs56134801	0	0	0	1	0
rs56134842	0	1	0	0	0
rs56134910	0	0	0	1	0
rs56135041	0	1	0	0	0
rs56135062	0	0	0	1	0
rs56135239	0	0	1	0	0
rs56135304	1	0	0	0	0
rs56135344	0	0	0	1	0
rs56135425	0	0	0	1	0
rs56135441	0	0	1	0	0
rs56135456	0	0	0	1	0
rs56135484	0	0	0	1	0
rs56135581	0	0	0	1	0
rs56135582	0	0	0	1	0
rs56135655	0	1	0	0	0
rs56135842	0	0	0	1	0
rs56136033	0	0	0	1	0
rs56136134	0	0	0	1	0
rs56136402	0	1	0	0	0
rs56136409	0	0	0	1	0
rs56136528	0	0	0	1	0
rs56136552	0	0	0	1	0
rs56136553	0	1	0	0	0
rs56136715	0	0	1	0	0
rs56136821	0	0	0	1	0
rs56136883	0	0	0	1	0
rs56137014	0	0	0	1	0
rs56137017	0	0	0	1	0
rs56137137	0	0	0	1	0
rs56137174	0	1	0	0	0
rs56137175	0	0	0	1	0
rs56137337	0	0	0	1	0
rs56137346	0	0	0	0	1
rs56137431	0	1	0	0	0
rs56137443	0	0	1	0	0
rs56137512	0	0	0	1	0
rs56137523	0	0	0	1	0
rs56137614	0	0	1	0	0
rs56137627	0	1	0	0	0
rs56137631	0	0	0	1	0
rs56137647	0	0	0	1	0
rs56137661	0	0	0	1	0
rs56137674	0	1	0	0	0
rs56137724	0	0	0	0	1
rs56137802	0	0	1	0	0
rs56137919	0	0	0	1	0
rs56137939	0	0	0	1	0
rs56137948	0	0	1	0	0
rs56137976	0	1	0	0	0
rs56137991	0	0	0	1	0
rs56138038	0	0	0	1	0
rs56138080	0	1	0	0	0
rs56138095	0	0	0	1	0
rs56138106	0	0	0	0	1
rs56138201	0	0	0	1	0
rs56138314	0	0	0	1	0
rs56138551	1	0	0	0	0
rs56138615	0	0	0	1	0
rs56138814	0	0	0	1	0
rs56138839	0	0	0	1	0
rs56138987	0	0	0	1	0
rs56139089	0	0	0	1	0
rs56139151	0	0	0	1	0
rs56139168	0	1	0	0	0
rs56139175	0	0	0	1	0
rs56139318	0	0	0	1	0
rs56139445	0	1	0	0	0
rs56139491	0	0	1	0	0
rs56139792	0	1	0	0	0
rs56139836	0	0	0	1	0
rs56139890	0	0	0	1	0
rs56139953	0	0	0	1	0
rs56139970	0	1	0	0	0
rs56139972	0	0	0	1	0
rs56139997	0	0	0	1	0
rs56140048	0	0	0	1	0
rs56140064	0	0	0	1	0
rs56140065	0	1	0	0	0
rs56140076	0	0	0	1	0
rs56140113	0	0	0	0	1
rs56140126	0	0	0	1	0
rs56140231	0	1	0	0	0
rs56140443	0	0	0	1	0
rs56140450	0	1	0	0	0
rs56140505	0	0	0	1	0
rs56140522	0	0	0	1	0
rs56140628	0	0	0	1	0
rs56140629	0	0	1	0	0
rs56140761	0	0	0	1	0
rs56140814	1	0	0	0	0
rs56140815	0	0	0	1	0
rs56140821	0	0	0	1	0
rs56140842	0	0	1	0	0
rs56140937	0	0	0	1	0
rs56141030	0	0	1	0	0
rs56141170	0	1	0	0	0
rs56141206	0	0	1	0	0
rs56141220	0	0	1	0	0
rs56141228	0	0	0	1	0
rs56141416	0	0	0	1	0
rs56141470	0	0	0	1	0
rs56141560	0	0	1	0	0
rs56141582	0	0	0	1	0
rs56141588	0	0	0	1	0
rs56141625	0	0	0	1	0
rs56141914	0	0	0	1	0
rs56141921	0	0	0	1	0
rs56142000	0	1	0	0	0
rs56142004	0	0	0	1	0
rs56142022	0	0	0	1	0
rs56142119	0	0	0	1	0
rs56142120	0	0	0	1	0
rs56142133	0	1	0	0	0
rs56142203	0	0	0	1	0
rs56142307	0	0	0	1	0
rs56142326	0	0	0	1	0
rs56142495	0	0	0	1	0
rs56142500	0	0	0	1	0
rs56142513	0	1	0	0	0
rs56142550	0	0	1	0	0
rs56142644	0	0	0	1	0
rs56142648	0	0	0	1	0
rs56142700	0	0	1	0	0
rs56142717	0	0	0	1	0
rs56142719	0	0	1	0	0
rs56142844	0	0	0	1	0
rs56142867	0	0	1	0	0
rs56142897	0	0	0	1	0
rs56142945	0	0	0	1	0
rs56143008	0	0	0	1	0
rs56143025	0	0	0	1	0
rs56143029	0	0	1	0	0
rs56143050	0	0	0	1	0
rs56143112	0	0	0	1	0
rs56143149	0	0	0	1	0
rs56143194	0	0	0	1	0
rs56143207	0	0	0	1	0
rs56143468	0	0	0	1	0
rs56143656	0	0	0	1	0
rs56143733	0	0	0	1	0
rs56143823	0	0	0	1	0
rs56143824	0	0	0	1	0
rs56143906	0	0	0	1	0
rs56143926	0	0	0	1	0
rs56143931	0	0	0	1	0
rs56143934	0	1	0	0	0
rs56143946	0	0	1	0	0
rs56144007	0	0	0	1	0
rs56144126	0	0	1	0	0
rs56144164	0	0	0	1	0
rs56144223	0	0	0	1	0
rs56144226	1	0	0	0	0
rs56144237	0	0	0	1	0
rs56144242	0	0	0	1	0
rs56144255	0	0	0	1	0
rs56144269	0	1	0	0	0
rs56144350	0	0	0	1	0
rs56144405	0	0	0	1	0
rs56144410	0	0	0	1	0
rs56144439	0	0	0	1	0
rs56144603	1	0	0	0	0
rs56144617	0	0	0	1	0
rs56144625	0	0	0	1	0
rs56144627	0	0	0	1	0
rs56144630	0	0	0	1	0
rs56144632	0	0	1	0	0
rs56144640	0	0	0	1	0
rs56144656	0	0	0	1	0
rs56144673	0	0	0	1	0
rs56144701	0	0	0	1	0
rs56144766	0	0	0	1	0
rs56144779	0	0	0	1	0
rs56144813	1	0	0	0	0
rs56144819	0	0	0	1	0
rs56144873	0	0	1	0	0
rs56144892	0	1	0	0	0
rs56144910	0	0	0	1	0
rs56144923	0	1	0	0	0
rs56145077	0	0	0	0	1
rs56145111	0	0	0	1	0
rs56145160	0	0	0	1	0
rs56145214	0	0	0	1	0
rs56145320	0	0	0	1	0
rs56145547	0	0	0	1	0
rs56145549	0	0	0	1	0
rs56145564	0	0	0	1	0
rs56145746	0	0	0	1	0
rs56145766	0	1	0	0	0
rs56145818	0	0	1	0	0
rs56145857	0	0	0	1	0
rs56145894	0	1	0	0	0
rs56145901	0	0	0	1	0
rs56145919	1	0	0	0	0
rs56145937	0	0	1	0	0
rs56145959	0	0	0	1	0
rs56146026	0	1	0	0	0
rs56146061	0	0	0	0	1
rs56146081	1	0	0	0	0
rs56146132	0	0	0	1	0
rs56146134	0	0	0	1	0
rs56146201	0	0	0	1	0
rs56146202	0	0	0	1	0
rs56146302	0	0	0	1	0
rs56146327	0	0	0	1	0
rs56146544	0	0	0	1	0
rs56146862	0	1	0	0	0
rs56146902	0	0	1	0	0
rs56146924	0	0	0	1	0
rs56147105	0	0	0	1	0
rs56147114	0	0	0	1	0
rs56147230	1	0	0	0	0
rs56147248	0	0	1	0	0
rs56147256	0	0	0	1	0
rs56147261	0	0	0	1	0
rs56147268	0	0	0	1	0
rs56147304	0	0	0	1	0
rs56147307	0	0	1	0	0
rs56147332	1	0	0	0	0
rs56147344	0	0	0	1	0
rs56147449	0	0	0	1	0
rs56147678	0	0	0	1	0
rs56147858	0	1	0	0	0
rs56147863	0	0	0	1	0
rs56147899	0	0	0	1	0
rs56147946	0	0	0	1	0
rs56148008	0	0	0	1	0
rs56148058	0	1	0	0	0
rs56148066	0	0	0	0	1
rs56148258	0	0	0	1	0
rs56148270	0	1	0	0	0
rs56148596	0	0	0	1	0
rs56148616	0	0	0	1	0
rs56148627	0	0	0	1	0
rs56148678	0	0	0	1	0
rs56148694	0	0	1	0	0
rs56148804	0	0	0	1	0
rs56149025	0	0	0	1	0
rs56149127	0	0	1	0	0
rs56149234	0	0	0	1	0
rs56149334	0	1	0	0	0
rs56149391	0	0	0	1	0
rs56149421	0	0	0	1	0
rs56149544	1	0	0	0	0
rs56149545	0	0	1	0	0
rs56149569	0	0	0	1	0
rs56149821	0	0	0	1	0
rs56149961	0	0	0	1	0
rs56149967	0	1	0	0	0
rs56149994	0	0	0	1	0
rs56150006	0	1	0	0	0
rs56150035	0	0	0	1	0
rs56150041	0	0	0	1	0
rs56150042	0	0	0	1	0
rs56150108	0	0	0	1	0
rs56150157	0	0	0	1	0
rs56150237	0	0	0	1	0
rs56150304	0	0	0	1	0
rs56150342	0	0	0	1	0
rs56150403	0	0	0	1	0
rs56150414	0	0	0	0	1
rs56150419	0	0	0	1	0
rs56150431	0	0	0	1	0
rs56150463	0	0	1	0	0
rs56150545	0	0	0	1	0
rs56150546	0	0	0	1	0
rs56150615	0	0	0	1	0
rs56150626	0	0	0	0	1
rs56150824	0	0	0	1	0
rs56150901	0	1	0	0	0
rs56151026	0	0	0	0	1
rs56151039	0	0	0	1	0
rs56151106	1	0	0	0	0
rs56151156	0	0	0	1	0
rs56151225	0	0	0	1	0
rs56151328	0	0	0	1	0
rs56151505	0	0	0	1	0
rs56151717	0	0	0	1	0
rs56151721	0	1	0	0	0
rs56151803	0	0	0	1	0
rs56151839	0	0	1	0	0
rs56151916	0	0	0	1	0
rs56152044	1	0	0	0	0
rs56152073	0	0	0	1	0
rs56152097	0	0	0	1	0
rs56152133	0	0	0	1	0
rs56152155	0	1	0	0	0
rs56152188	0	0	0	1	0
rs56152207	0	1	0	0	0
rs56152258	0	0	0	1	0
rs56152263	0	0	0	0	1
rs56152276	0	0	0	1	0
rs56152324	0	0	0	1	0
rs56152509	0	1	0	0	0
rs56152565	0	0	0	1	0
rs56152572	0	0	0	1	0
rs56152607	0	0	1	0	0
rs56152608	0	0	1	0	0
rs56152791	0	0	0	1	0
rs56152918	0	0	0	1	0
rs56153107	1	0	0	0	0
rs56153144	0	0	0	1	0
rs56153170	0	1	0	0	0
rs56153173	0	0	0	1	0
rs56153185	0	0	0	1	0
rs56153247	0	0	1	0	0
rs56153259	0	0	0	1	0
rs56153262	0	0	0	1	0
rs56153298	0	0	0	1	0
rs56153413	0	0	1	0	0
rs56153615	0	0	0	1	0
rs56153770	0	0	0	1	0
rs56153814	1	0	0	0	0
rs56153827	0	0	0	1	0
rs56153955	0	0	0	1	0
rs56154032	0	0	0	1	0
rs56154039	0	0	0	1	0
rs56154175	0	0	0	0	1
rs56154230	0	0	1	0	0
rs56154234	0	0	0	1	0
rs56154342	0	0	1	0	0
rs56154393	0	0	1	0	0
rs56154540	0	0	0	1	0
rs56154600	1	0	0	0	0
rs56154613	0	1	0	0	0
rs56154780	0	0	0	1	0
rs56154790	0	0	0	1	0
rs56154830	0	0	0	1	0
rs56154848	0	0	1	0	0
rs56154935	0	1	0	0	0
rs56154944	0	0	0	1	0
rs56154957	0	0	1	0	0
rs56154976	0	1	0	0	0
rs56155097	0	0	0	1	0
rs56155116	0	0	0	1	0
rs56155140	0	0	0	1	0
rs56155185	0	0	0	1	0
rs56155301	0	0	1	0	0
rs56155400	0	1	0	0	0
rs56155456	0	0	0	1	0
rs56155536	0	0	0	1	0
rs56155839	0	0	0	1	0
rs56155911	1	0	0	0	0
rs56155944	0	0	0	1	0
rs56155962	0	0	1	0	0
rs56156158	0	0	0	1	0
rs56156172	0	0	0	1	0
rs56156188	0	1	0	0	0
rs56156197	0	0	0	1	0
rs56156206	0	0	0	0	1
rs56156233	0	1	0	0	0
rs56156265	0	0	0	1	0
rs56156339	0	0	0	1	0
rs56156343	0	0	0	1	0
rs56156415	0	0	0	1	0
rs56156535	0	0	0	1	0
rs56156700	0	0	0	1	0
rs56156703	0	1	0	0	0
rs56156714	0	0	0	1	0
rs56156742	0	0	0	1	0
rs56156745	0	0	0	1	0
rs56156796	0	0	0	1	0
rs56156915	0	0	0	1	0
rs56156921	0	0	0	1	0
rs56156927	0	0	1	0	0
rs56157195	0	0	0	1	0
rs56157214	0	0	0	1	0
rs56157223	0	0	0	1	0
rs56157371	0	0	0	1	0
rs56157377	1	0	0	0	0
rs56157397	0	0	0	1	0
rs56157447	0	0	0	1	0
rs56157539	0	0	0	1	0
rs56157611	0	1	0	0	0
rs56157833	1	0	0	0	0
rs56157836	0	0	0	1	0
rs56157902	0	0	0	1	0
rs56157924	0	0	0	1	0
rs56158045	0	0	0	1	0
rs56158118	0	0	0	1	0
rs56158143	1	0	0	0	0
rs56158184	0	1	0	0	0
rs56158329	0	0	0	1	0
rs56158363	1	0	0	0	0
rs56158715	0	0	0	1	0
rs56158829	0	1	0	0	0
rs56158830	0	0	1	0	0
rs56158882	0	0	0	0	1
rs56158903	0	1	0	0	0
rs56158923	0	0	0	1	0
rs56158925	0	0	0	1	0
rs56159004	0	0	0	1	0
rs56159033	0	0	0	1	0
rs56159042	0	0	1	0	0
rs56159314	0	0	0	1	0
rs56159325	0	0	0	1	0
rs56159441	0	0	0	1	0
rs56159504	1	0	0	0	0
rs56159505	0	0	1	0	0
rs56159582	0	0	0	1	0
rs56159622	0	0	0	1	0
rs56159700	0	0	0	1	0
rs56159777	0	0	0	1	0
rs56159855	0	0	0	1	0
rs56159935	0	0	0	1	0
rs56160038	0	0	1	0	0
rs56160046	0	0	0	0	1
rs56160062	0	1	0	0	0
rs56160063	0	0	0	1	0
rs56160171	0	0	1	0	0
rs56160230	0	0	0	1	0
rs56160231	0	0	0	1	0
rs56160357	0	0	0	1	0
rs56160380	1	0	0	0	0
rs56160450	0	0	0	1	0
rs56160509	0	0	0	1	0
rs56160518	0	0	0	1	0
rs56160536	0	0	0	1	0
rs56160707	0	0	0	1	0
rs56160739	0	0	0	1	0
rs56160829	0	0	0	1	0
rs56160840	0	0	1	0	0
rs56160903	0	0	0	1	0
rs56161101	0	0	0	1	0
rs56161244	1	0	0	0	0
rs56161258	0	0	0	1	0
rs56161287	0	0	0	1	0
rs56161415	0	1	0	0	0
rs56161513	0	0	0	1	0
rs56161514	0	0	0	1	0
rs56161520	0	0	0	1	0
rs56161526	0	0	0	1	0
rs56161623	1	0	0	0	0
rs56161640	0	0	1	0	0
rs56161706	0	0	0	1	0
rs56161708	0	0	0	1	0
rs56161908	0	0	0	1	0
rs56161914	0	0	0	1	0
rs56162063	0	0	0	1	0
rs56162067	0	0	0	1	0
rs56162098	0	0	0	1	0
rs56162137	0	0	0	1	0
rs56162158	0	0	1	0	0
rs56162195	0	0	0	1	0
rs56162325	0	1	0	0	0
rs56162439	0	0	1	0	0
rs56162465	0	1	0	0	0
rs56162468	0	0	0	1	0
rs56162525	0	0	0	1	0
rs56162719	0	0	0	1	0
rs56162742	0	0	0	1	0
rs56162773	0	0	0	1	0
rs56162791	0	1	0	0	0
rs56162812	0	0	0	1	0
rs56162839	0	0	0	1	0
rs56162844	0	0	0	1	0
rs56162919	0	0	0	1	0
rs56162932	0	0	0	1	0
rs56162974	0	0	0	1	0
rs56163403	0	0	0	1	0
rs56163553	0	0	0	1	0
rs56163557	0	0	0	1	0
rs56163610	0	0	0	1	0
rs56163664	0	0	0	1	0
rs56163696	1	0	0	0	0
rs56163943	0	0	0	1	0
rs56164000	0	1	0	0	0
rs56164004	0	0	0	1	0
rs56164122	0	0	0	1	0
rs56164169	0	0	0	1	0
rs56164221	0	0	0	1	0
rs56164239	0	0	0	1	0
rs56164447	0	0	0	0	1
rs56164520	0	0	0	1	0
rs56164547	0	0	0	1	0
rs56164716	0	0	1	0	0
rs56164809	0	1	0	0	0
rs56164821	0	0	1	0	0
rs56164834	0	0	0	1	0
rs56164954	0	0	0	1	0
rs56164959	0	0	0	1	0
rs56164999	0	0	0	1	0
rs56165042	0	0	0	1	0
rs56165048	0	0	0	1	0
rs56165218	0	0	1	0	0
rs56165327	0	1	0	0	0
rs56165616	0	0	1	0	0
rs56165681	0	0	1	0	0
rs56165697	0	0	0	1	0
rs56165729	0	0	0	0	1
rs56165767	0	0	0	1	0
rs56165812	0	0	0	1	0
rs56165881	0	1	0	0	0
rs56165921	0	0	0	1	0
rs56165932	0	0	0	1	0
rs56165953	0	0	0	1	0
rs56166003	0	1	0	0	0
rs56166026	0	1	0	0	0
rs56166129	0	0	0	1	0
rs56166267	0	0	1	0	0
rs56166343	0	0	0	1	0
rs56166411	0	0	1	0	0
rs56166421	0	1	0	0	0
rs56166457	0	0	0	1	0
rs56166669	0	0	0	1	0
rs56166765	0	1	0	0	0
rs56167122	0	0	0	0	1
rs56167132	0	0	0	1	0
rs56167133	0	0	0	1	0
rs56167152	0	0	0	1	0
rs56167168	0	0	1	0	0
rs56167325	0	0	0	1	0
rs56167335	0	0	0	1	0
rs56167338	0	0	0	1	0
rs56167409	0	1	0	0	0
rs56167447	0	0	0	1	0
rs56167514	0	0	0	1	0
rs56167561	0	0	0	1	0
rs56167645	0	0	0	1	0
rs56167663	0	0	0	1	0
rs56167881	0	0	1	0	0
rs56168043	0	0	0	1	0
rs56168067	0	0	0	1	0
rs56168073	0	0	0	1	0
rs56168135	0	0	1	0	0
rs56168171	0	0	0	1	0
rs56168303	0	0	0	1	0
rs56168304	0	0	0	1	0
rs56168314	0	0	0	1	0
rs56168342	0	0	0	1	0
rs56168496	0	0	0	1	0
rs56168508	0	0	0	1	0
rs56168551	0	1	0	0	0
rs56168662	1	0	0	0	0
rs56168723	0	0	0	1	0
rs56168737	0	0	0	1	0
rs56168791	0	0	0	1	0
rs56168801	0	0	0	1	0
rs56168811	0	0	0	0	1
rs56168846	0	0	0	1	0
rs56168933	0	0	0	1	0
rs56169000	0	0	0	1	0
rs56169023	0	0	0	0	1
rs56169127	0	0	0	1	0
rs56169464	0	1	0	0	0
rs56169610	0	0	0	1	0
rs56169618	0	1	0	0	0
rs56169730	0	0	0	1	0
rs56169764	1	0	0	0	0
rs56169765	0	1	0	0	0
rs56169775	0	0	0	1	0
rs56169803	0	1	0	0	0
rs56169829	0	0	0	1	0
rs56169830	0	0	0	1	0
rs56169883	0	0	0	0	1
rs56169905	0	0	0	1	0
rs56169912	0	0	0	1	0
rs56169917	0	0	0	0	1
rs56170042	0	1	0	0	0
rs56170227	0	0	0	0	1
rs56170255	0	1	0	0	0
rs56170308	0	0	0	1	0
rs56170403	0	0	0	1	0
rs56170444	0	0	0	1	0
rs56170468	0	0	0	1	0
rs56170529	0	0	0	0	1
rs56170654	0	0	0	0	1
rs56170748	0	0	0	1	0
rs56170804	0	0	0	1	0
rs56170831	0	0	0	0	1
rs56170893	0	0	0	1	0
rs56170966	0	0	0	1	0
rs56170975	0	0	0	0	1
rs56171158	0	0	0	1	0
rs56171161	0	0	0	1	0
rs56171184	0	0	0	1	0
rs56171207	0	0	0	1	0
rs56171216	0	0	0	1	0
rs56171232	0	0	0	1	0
rs56171266	0	0	0	0	1
rs56171319	0	0	0	1	0
rs56171397	0	1	0	0	0
rs56171406	0	0	0	1	0
rs56171413	0	1	0	0	0
rs56171462	0	0	0	1	0
rs56171625	0	0	0	1	0
rs56171637	0	0	0	0	1
rs56171732	0	1	0	0	0
rs56171960	1	0	0	0	0
rs56171994	0	0	0	1	0
rs56172110	0	0	0	1	0
rs56172261	0	0	1	0	0
rs56172538	0	0	0	1	0
rs56172755	0	0	0	1	0
rs56172757	0	0	0	0	1
rs56172763	0	1	0	0	0
rs56172795	0	0	0	1	0
rs56172922	0	0	0	1	0
rs56173015	0	0	0	1	0
rs56173040	0	0	0	1	0
rs56173047	0	0	0	0	1
rs56173057	1	0	0	0	0
rs56173073	1	0	0	0	0
rs56173084	0	0	0	0	1
rs56173115	0	0	0	1	0
rs56173145	0	1	0	0	0
rs56173150	0	0	0	1	0
rs56173152	0	0	0	1	0
rs56173235	0	0	0	1	0
rs56173429	0	0	0	1	0
rs56173508	0	0	0	1	0
rs56173572	0	0	0	1	0
rs56173618	0	0	0	1	0
rs56173623	0	0	0	1	0
rs56173717	0	0	1	0	0
rs56173738	0	0	0	1	0
rs56173772	0	0	1	0	0
rs56173817	0	0	0	1	0
rs56173832	0	0	0	1	0
rs56173847	0	0	0	0	1
rs56173875	0	0	0	1	0
rs56173994	0	0	0	1	0
rs56174003	0	0	0	1	0
rs56174023	0	0	0	1	0
rs56174104	0	0	0	1	0
rs56174215	0	0	0	0	1
rs56174360	0	0	0	1	0
rs56174377	0	1	0	0	0
rs56174523	0	0	0	1	0
rs56174608	0	0	1	0	0
rs56174815	0	1	0	0	0
rs56174816	0	1	0	0	0
rs56174966	0	0	0	1	0
rs56175090	0	0	1	0	0
rs56175112	0	0	0	1	0
rs56175115	0	0	0	1	0
rs56175187	0	0	0	1	0
rs56175203	0	0	1	0	0
rs56175314	0	0	0	0	1
rs56175403	0	0	0	1	0
rs56175417	0	0	0	1	0
rs56175759	0	0	0	1	0
rs56176004	0	0	0	1	0
rs56176085	0	0	0	1	0
rs56176091	1	0	0	0	0
rs56176105	0	0	0	1	0
rs56176170	0	0	0	1	0
rs56176336	0	0	0	1	0
rs56176404	1	0	0	0	0
rs56176437	1	0	0	0	0
rs56176512	0	0	0	1	0
rs56176532	0	0	0	1	0
rs56176631	0	1	0	0	0
rs56176652	0	0	0	1	0
rs56176679	0	0	0	1	0
rs56176719	0	0	0	1	0
rs56176748	1	0	0	0	0
rs56176816	0	0	0	0	1
rs56176874	0	0	0	0	1
rs56176926	0	1	0	0	0
rs56177012	0	0	0	1	0
rs56177028	1	0	0	0	0
rs56177051	0	0	1	0	0
rs56177084	0	0	1	0	0
rs56177121	0	1	0	0	0
rs56177139	0	0	0	1	0
rs56177207	0	0	0	1	0
rs56177385	0	0	1	0	0
rs56177414	0	1	0	0	0
rs56177447	0	0	0	1	0
rs56177503	0	0	0	0	1
rs56177706	0	0	0	1	0
rs56177789	0	0	0	0	1
rs56177889	0	1	0	0	0
rs56177941	0	0	0	1	0
rs56177954	0	0	0	1	0
rs56177988	0	0	0	1	0
rs56178029	0	0	0	1	0
rs56178050	0	0	0	1	0
rs56178126	0	0	0	1	0
rs56178334	0	0	0	1	0
rs56178346	0	0	0	1	0
rs56178389	0	1	0	0	0
rs56178467	0	0	0	1	0
rs56178493	0	1	0	0	0
rs56178570	0	0	0	1	0
rs56178594	0	0	0	1	0
rs56178628	0	0	1	0	0
rs56178704	0	0	1	0	0
rs56178713	1	0	0	0	0
rs56178763	0	0	0	1	0
rs56178847	0	0	0	1	0
rs56178903	0	0	0	1	0
rs56178964	0	0	0	1	0
rs56179237	0	0	0	1	0
rs56179249	0	0	0	1	0
rs56179303	0	0	0	1	0
rs56179443	0	1	0	0	0
rs56179456	0	0	0	1	0
rs56179474	0	1	0	0	0
rs56179484	0	0	0	1	0
rs56179509	0	1	0	0	0
rs56179550	1	0	0	0	0
rs56179571	0	0	0	1	0
rs56179611	0	0	0	1	0
rs56179707	0	0	0	1	0
rs56179715	0	0	0	1	0
rs56179803	0	0	0	1	0
rs56179839	0	0	0	1	0
rs56179852	0	0	0	1	0
rs56179959	0	1	0	0	0
rs56179968	1	0	0	0	0
rs56179992	1	0	0	0	0
rs56180112	0	0	0	1	0
rs56180124	0	0	1	0	0
rs56180201	0	0	0	1	0
rs56180314	0	0	0	1	0
rs56180358	0	0	0	0	1
rs56180486	0	0	0	1	0
rs56180538	0	1	0	0	0
rs56180601	0	0	0	1	0
rs56180641	0	0	0	1	0
rs56180705	1	0	0	0	0
rs56180741	0	1	0	0	0
rs56180801	0	0	0	1	0
rs56180907	1	0	0	0	0
rs56180918	0	0	0	1	0
rs56180943	0	0	1	0	0
rs56180964	0	0	0	1	0
rs56180979	0	0	0	1	0
rs56181027	0	1	0	0	0
rs56181117	0	0	0	1	0
rs56181133	0	0	0	1	0
rs56181139	0	0	0	1	0
rs56181309	0	0	0	1	0
rs56181312	0	0	0	1	0
rs56181320	0	0	0	1	0
rs56181349	0	0	0	1	0
rs56181416	0	0	0	1	0
rs56181424	0	0	1	0	0
rs56181437	0	0	0	1	0
rs56181519	0	1	0	0	0
rs56181546	0	0	0	1	0
rs56181605	0	1	0	0	0
rs56181736	0	0	0	1	0
rs56181742	0	0	0	1	0
rs56181754	0	0	0	1	0
rs56181760	0	0	1	0	0
rs56181822	0	1	0	0	0
rs56181849	0	0	0	1	0
rs56181906	0	0	0	1	0
rs56181952	0	0	0	1	0
rs56181980	0	0	0	1	0
rs56181984	0	1	0	0	0
rs56182016	0	0	0	1	0
rs56182219	0	0	0	1	0
rs56182345	0	0	0	1	0
rs56182368	0	1	0	0	0
rs56182369	0	0	0	1	0
rs56182401	1	0	0	0	0
rs56182434	0	0	0	0	1
rs56182507	0	0	0	1	0
rs56182515	0	0	0	0	1
rs56182529	0	0	0	1	0
rs56182569	0	0	0	1	0
rs56182616	0	0	1	0	0
rs56182711	1	0	0	0	0
rs56182735	0	0	0	1	0
rs56182776	0	1	0	0	0
rs56182789	0	1	0	0	0
rs56183015	0	0	1	0	0
rs56183100	0	0	0	1	0
rs56183113	0	0	0	1	0
rs56183143	0	1	0	0	0
rs56183153	0	0	0	1	0
rs56183243	0	0	0	1	0
rs56183373	0	0	0	1	0
rs56183397	0	1	0	0	0
rs56183428	0	0	0	1	0
rs56183531	0	0	0	1	0
rs56183546	0	0	0	1	0
rs56183712	0	0	0	1	0
rs56183794	0	0	0	1	0
rs56183883	0	0	0	1	0
rs56183925	0	0	0	1	0
rs56183941	0	0	0	1	0
rs56184188	0	0	1	0	0
rs56184201	0	0	0	1	0
rs56184290	0	0	0	1	0
rs56184300	0	1	0	0	0
rs56184302	0	0	0	1	0
rs56184339	0	0	0	1	0
rs56184407	0	0	0	1	0
rs56184454	0	0	0	1	0
rs56184506	0	1	0	0	0
rs56184507	0	0	0	1	0
rs56184621	0	0	0	1	0
rs56184700	0	0	1	0	0
rs56184714	0	1	0	0	0
rs56184887	0	0	0	1	0
rs56184971	0	0	0	1	0
rs56185149	0	0	0	1	0
rs56185223	0	0	0	1	0
rs56185469	0	1	0	0	0
rs56185482	0	0	1	0	0
rs56185520	0	0	0	1	0
rs56185630	0	0	0	1	0
rs56186015	0	0	1	0	0
rs56186101	0	0	0	1	0
rs56186297	0	0	0	1	0
rs56186300	0	1	0	0	0
rs56186342	0	0	0	1	0
rs56186450	0	0	0	1	0
rs56186499	0	0	0	0	1
rs56186548	0	0	0	1	0
rs56186608	0	0	0	1	0
rs56186625	0	1	0	0	0
rs56186641	0	0	0	1	0
rs56186733	0	0	1	0	0
rs56186740	0	1	0	0	0
rs56186845	0	0	0	1	0
rs56186869	0	0	0	1	0
rs56186901	0	0	0	1	0
rs56186924	0	0	0	0	1
rs56186944	0	0	0	1	0
rs56186950	0	0	0	1	0
rs56186967	0	1	0	0	0
rs56187002	0	0	0	0	1
rs56187021	0	0	0	1	0
rs56187060	0	0	0	0	1
rs56187070	1	0	0	0	0
rs56187235	0	0	0	1	0
rs56187312	0	1	0	0	0
rs56187356	0	0	0	1	0
rs56187362	0	0	0	1	0
rs56187371	0	1	0	0	0
rs56187401	0	0	0	1	0
rs56187431	0	0	0	1	0
rs56187458	0	0	0	1	0
rs56187740	0	0	0	1	0
rs56187779	0	0	0	1	0
rs56187809	0	0	0	1	0
rs56187810	0	0	0	1	0
rs56188028	0	0	0	1	0
rs56188036	0	0	0	1	0
rs56188174	0	0	0	0	1
rs56188300	0	0	0	1	0
rs56188372	0	1	0	0	0
rs56188383	0	0	0	1	0
rs56188398	0	0	0	1	0
rs56188466	0	0	0	1	0
rs56188628	0	0	0	1	0
rs56188630	0	0	0	1	0
rs56188631	0	0	0	1	0
rs56188638	0	0	0	1	0
rs56188649	0	1	0	0	0
rs56188716	0	0	0	1	0
rs56188726	1	0	0	0	0
rs56188740	0	0	0	1	0
rs56188792	0	0	0	1	0
rs56188876	0	0	0	1	0
rs56188890	0	0	0	1	0
rs56189106	0	0	1	0	0
rs56189117	0	0	1	0	0
rs56189153	0	0	0	1	0
rs56189174	0	0	0	1	0
rs56189192	0	0	0	1	0
rs56189258	0	0	0	1	0
rs56189303	0	0	0	1	0
rs56189306	0	0	0	1	0
rs56189707	1	0	0	0	0
rs56189716	0	0	0	0	1
rs56189726	0	0	0	1	0
rs56189900	0	0	1	0	0
rs56190018	0	0	0	0	1
rs56190029	0	0	0	1	0
rs56190131	0	0	0	1	0
rs56190213	0	0	0	1	0
rs56190305	0	0	0	1	0
rs56190351	1	0	0	0	0
rs56190352	0	1	0	0	0
rs56190370	0	0	1	0	0
rs56190382	1	0	0	0	0
rs56190501	0	1	0	0	0
rs56190584	0	0	0	1	0
rs56190625	0	0	0	1	0
rs56190725	0	0	0	1	0
rs56190733	0	0	0	1	0
rs56190735	0	0	0	1	0
rs56190755	0	0	0	1	0
rs56190819	0	0	0	1	0
rs56190830	0	0	0	1	0
rs56190835	0	0	0	1	0
rs56190903	0	1	0	0	0
rs56190932	0	0	1	0	0
rs56191089	0	0	1	0	0
rs56191102	0	0	0	1	0
rs56191119	0	0	0	1	0
rs56191263	0	0	0	0	1
rs56191300	0	0	1	0	0
rs56191520	0	0	0	1	0
rs56191571	0	0	0	1	0
rs56191605	0	0	0	1	0
rs56191631	0	0	0	1	0
rs56191725	0	0	0	1	0
rs56191770	0	0	0	0	1
rs56191803	0	1	0	0	0
rs56191832	0	0	0	1	0
rs56191839	0	0	0	1	0
rs56191919	1	0	0	0	0
rs56191947	0	0	0	1	0
rs56192113	0	0	0	1	0
rs56192118	0	0	0	1	0
rs56192161	1	0	0	0	0
rs56192236	0	0	0	1	0
rs56192328	0	0	0	0	1
rs56192335	0	0	0	1	0
rs56192406	0	1	0	0	0
rs56192520	1	0	0	0	0
rs56192560	0	0	0	1	0
rs56192741	0	0	0	1	0
rs56192752	0	0	0	1	0
rs56192823	0	0	0	1	0
rs56192835	0	0	0	1	0
rs56192836	0	0	0	1	0
rs56192850	1	0	0	0	0
rs56192863	0	0	0	1	0
rs56193035	0	0	0	1	0
rs56193050	0	1	0	0	0
rs56193071	0	0	0	1	0
rs56193077	0	0	0	1	0
rs56193087	0	0	0	1	0
rs56193113	0	0	0	1	0
rs56193146	0	0	0	1	0
rs56193323	0	0	0	1	0
rs56193349	0	0	0	1	0
rs56193364	0	0	0	1	0
rs56193531	0	1	0	0	0
rs56193579	0	0	0	1	0
rs56193647	0	0	0	1	0
rs56193852	0	0	0	1	0
rs56193925	0	0	0	1	0
rs56193948	0	0	0	1	0
rs56193980	0	0	0	1	0
rs56194005	0	0	0	1	0
rs56194137	0	1	0	0	0
rs56194187	1	0	0	0	0
rs56194188	0	0	0	1	0
rs56194192	0	1	0	0	0
rs56194242	1	0	0	0	0
rs56194306	0	0	0	1	0
rs56194333	0	0	0	1	0
rs56194380	0	0	1	0	0
rs56194420	0	0	0	1	0
rs56194515	1	0	0	0	0
rs56194616	0	0	0	1	0
rs56194726	0	0	0	1	0
rs56194762	1	0	0	0	0
rs56194768	0	0	0	1	0
rs56194782	0	1	0	0	0
rs56195037	0	0	0	1	0
rs56195101	0	0	0	1	0
rs56195102	0	0	0	1	0
rs56195122	0	0	0	1	0
rs56195152	1	0	0	0	0
rs56195252	0	0	0	1	0
rs56195255	0	0	0	1	0
rs56195257	0	0	1	0	0
rs56195301	0	0	0	1	0
rs56195302	0	0	1	0	0
rs56195303	0	0	0	1	0
rs56195308	1	0	0	0	0
rs56195319	0	0	0	1	0
rs56195544	0	0	1	0	0
rs56195581	1	0	0	0	0
rs56195589	0	0	0	1	0
rs56195607	0	0	0	1	0
rs56195632	0	0	0	1	0
rs56195773	0	0	0	1	0
rs56195774	0	0	1	0	0
rs56195797	1	0	0	0	0
rs56195816	0	0	0	1	0
rs56195855	0	1	0	0	0
rs56196016	0	0	0	1	0
rs56196076	0	1	0	0	0
rs56196122	0	0	0	1	0
rs56196280	0	0	0	1	0
rs56196427	0	0	0	1	0
rs56196518	0	0	0	1	0
rs56196553	0	0	1	0	0
rs56196568	0	1	0	0	0
rs56196570	0	1	0	0	0
rs56196593	1	0	0	0	0
rs56196602	0	0	0	1	0
rs56196639	0	0	0	1	0
rs56196731	0	0	0	1	0
rs56196817	0	0	0	1	0
rs56196826	0	0	0	1	0
rs56196858	0	0	0	1	0
rs56196901	0	0	0	1	0
rs56196903	0	0	0	1	0
rs56196917	0	1	0	0	0
rs56196937	0	0	0	1	0
rs56197028	0	0	0	1	0
rs56197059	0	0	0	0	1
rs56197102	0	1	0	0	0
rs56197150	0	0	0	1	0
rs56197170	0	0	0	1	0
rs56197212	1	0	0	0	0
rs56197256	0	0	0	1	0
rs56197442	0	0	0	1	0
rs56197478	0	0	0	1	0
rs56197489	0	0	0	1	0
rs56197492	0	1	0	0	0
rs56197606	0	0	0	1	0
rs56197648	0	1	0	0	0
rs56197884	0	0	0	1	0
rs56198018	0	0	0	1	0
rs56198153	0	0	0	1	0
rs56198258	0	0	0	1	0
rs56198302	0	0	0	1	0
rs56198325	0	0	1	0	0
rs56198334	0	1	0	0	0
rs56198402	0	0	0	1	0
rs56198417	1	0	0	0	0
rs56198517	0	0	0	1	0
rs56198525	1	0	0	0	0
rs56198692	0	0	0	1	0
rs56198714	0	0	0	1	0
rs56198816	0	1	0	0	0
rs56198827	0	1	0	0	0
rs56198877	0	1	0	0	0
rs56198961	0	0	0	1	0
rs56198962	0	1	0	0	0
rs56199036	0	0	0	1	0
rs56199059	0	0	0	0	1
rs56199077	0	0	0	1	0
rs56199187	0	0	0	0	1
rs56199203	0	0	0	1	0
rs56199505	0	0	0	1	0
rs56199525	0	0	1	0	0
rs56199615	0	0	1	0	0
rs56199687	0	1	0	0	0
rs56199729	0	0	0	1	0
rs56199810	0	1	0	0	0
rs56199878	0	0	0	1	0
rs56200201	0	0	0	1	0
rs56200352	0	0	0	1	0
rs56200353	0	0	0	1	0
rs56200400	1	0	0	0	0
rs56200441	0	0	0	1	0
rs56200451	0	0	1	0	0
rs56200532	0	1	0	0	0
rs56200539	0	0	0	1	0
rs56200562	0	0	0	1	0
rs56200586	0	0	1	0	0
rs56200588	0	0	0	1	0
rs56200610	0	0	0	0	1
rs56200638	0	0	0	1	0
rs56200719	0	1	0	0	0
rs56200743	0	0	0	1	0
rs56200889	0	1	0	0	0
rs56201021	0	0	0	1	0
rs56201056	1	0	0	0	0
rs56201070	0	0	0	1	0
rs56201071	0	0	0	1	0
rs56201157	0	0	1	0	0
rs56201175	0	0	0	1	0
rs56201232	0	0	1	0	0
rs56201257	0	0	0	1	0
rs56201301	0	0	0	1	0
rs56201418	0	0	1	0	0
rs56201457	0	0	0	1	0
rs56201508	0	0	0	1	0
rs56201590	0	0	1	0	0
rs56201599	0	0	1	0	0
rs56201645	0	0	0	0	1
rs56201661	0	0	0	1	0
rs56201800	0	0	0	1	0
rs56201809	0	0	0	1	0
rs56201854	0	0	1	0	0
rs56201865	0	0	0	1	0
rs56201878	0	0	0	1	0
rs56201889	0	0	0	1	0
rs56202008	0	0	0	1	0
rs56202030	0	1	0	0	0
rs56202040	0	0	0	1	0
rs56202113	0	0	0	1	0
rs56202120	0	0	1	0	0
rs56202159	0	0	1	0	0
rs56202200	0	0	0	1	0
rs56202220	0	0	0	1	0
rs56202279	0	0	0	1	0
rs56202307	1	0	0	0	0
rs56202453	0	0	0	0	1
rs56202465	0	0	0	1	0
rs56202490	0	0	0	1	0
rs56202519	0	0	0	1	0
rs56202525	0	1	0	0	0
rs56202544	0	1	0	0	0
rs56202639	0	1	0	0	0
rs56202902	0	1	0	0	0
rs56203010	0	0	0	1	0
rs56203034	0	0	1	0	0
rs56203057	0	0	0	1	0
rs56203088	0	0	0	1	0
rs56203116	0	0	0	1	0
rs56203133	0	0	1	0	0
rs56203224	0	1	0	0	0
rs56203232	1	0	0	0	0
rs56203273	0	0	0	1	0
rs56203279	0	0	0	1	0
rs56203607	0	0	0	1	0
rs56203718	0	0	0	1	0
rs56203737	0	0	0	1	0
rs56203752	0	0	0	1	0
rs56204022	0	0	0	1	0
rs56204121	0	0	0	1	0
rs56204158	0	0	0	1	0
rs56204289	0	0	0	1	0
rs56204413	0	0	0	0	1
rs56204416	0	0	1	0	0
rs56204432	0	0	0	1	0
rs56204442	0	0	1	0	0
rs56204493	1	0	0	0	0
rs56204496	1	0	0	0	0
rs56204590	1	0	0	0	0
rs56204704	0	0	0	1	0
rs56204731	0	0	0	1	0
rs56204863	0	0	0	1	0
rs56204889	0	0	0	1	0
rs56204927	0	0	1	0	0
rs56204929	0	0	0	0	1
rs56205019	1	0	0	0	0
rs56205116	0	0	0	1	0
rs56205269	0	0	0	1	0
rs56205275	1	0	0	0	0
rs56205282	1	0	0	0	0
rs56205284	0	1	0	0	0
rs56205320	0	0	0	1	0
rs56205329	0	1	0	0	0
rs56205406	0	0	0	1	0
rs56205495	0	1	0	0	0
rs56205534	0	0	0	1	0
rs56205551	0	0	0	1	0
rs56205579	0	0	1	0	0
rs56205589	0	0	0	1	0
rs56205617	0	0	0	1	0
rs56205628	0	0	0	1	0
rs56205716	0	0	0	1	0
rs56205735	0	0	0	1	0
rs56205851	0	0	0	1	0
rs56206103	0	1	0	0	0
rs56206213	0	0	0	1	0
rs56206290	0	1	0	0	0
rs56206335	0	0	0	1	0
rs56206431	0	0	0	1	0
rs56206440	0	1	0	0	0
rs56206535	0	0	0	1	0
rs56206631	0	0	0	1	0
rs56206844	0	0	0	1	0
rs56207001	0	0	0	1	0
rs56207006	0	0	0	1	0
rs56207016	0	0	1	0	0
rs56207019	0	0	0	1	0
rs56207029	0	0	0	1	0
rs56207124	0	0	0	1	0
rs56207126	0	0	0	1	0
rs56207237	0	0	1	0	0
rs56207241	0	0	0	1	0
rs56207269	0	1	0	0	0
rs56207299	0	0	0	1	0
rs56207312	0	0	1	0	0
rs56207445	0	0	0	1	0
rs56207461	0	0	0	1	0
rs56207563	0	1	0	0	0
rs56207586	0	0	0	1	0
rs56207670	0	1	0	0	0
rs56207816	0	0	1	0	0
rs56207849	0	0	0	1	0
rs56207865	0	0	0	1	0
rs56207913	0	0	0	1	0
rs56207933	0	0	0	1	0
rs56207939	0	0	0	1	0
rs56208012	0	0	0	1	0
rs56208018	0	0	0	1	0
rs56208037	0	0	0	1	0
rs56208052	1	0	0	0	0
rs56208112	0	1	0	0	0
rs56208213	0	0	0	1	0
rs56208284	0	0	0	1	0
rs56208360	0	0	0	1	0
rs56208373	1	0	0	0	0
rs56208415	0	1	0	0	0
rs56208521	1	0	0	0	0
rs56208556	0	0	1	0	0
rs56208558	0	0	0	1	0
rs56208563	0	0	0	1	0
rs56208566	0	0	0	1	0
rs56208662	0	0	0	1	0
rs56208891	0	0	0	1	0
rs56208919	0	1	0	0	0
rs56208924	1	0	0	0	0
rs56208940	0	0	1	0	0
rs56208982	0	0	0	1	0
rs56209060	0	0	0	1	0
rs56209061	0	0	0	1	0
rs56209112	0	0	0	1	0
rs56209169	0	1	0	0	0
rs56209172	0	1	0	0	0
rs56209204	0	0	0	1	0
rs56209230	0	0	0	1	0
rs56209276	0	0	0	1	0
rs56209296	0	0	0	1	0
rs56209434	1	0	0	0	0
rs56209525	1	0	0	0	0
rs56209536	1	0	0	0	0
rs56209539	0	1	0	0	0
rs56209589	0	0	0	1	0
rs56209633	0	0	0	1	0
rs56209710	0	0	0	1	0
rs56209753	0	0	0	1	0
rs56209818	0	0	0	1	0
rs56209820	1	0	0	0	0
rs56209936	0	0	0	1	0
rs56209938	0	0	1	0	0
rs56210037	0	0	0	1	0
rs56210040	0	0	1	0	0
rs56210147	0	0	0	1	0
rs56210437	0	0	0	1	0
rs56210564	0	0	0	1	0
rs56210757	0	0	0	1	0
rs56210760	0	0	1	0	0
rs56210764	0	0	0	1	0
rs56210793	0	0	0	1	0
rs56210827	0	0	1	0	0
rs56210869	0	0	1	0	0
rs56210945	0	0	0	0	1
rs56210949	1	0	0	0	0
rs56211015	0	0	0	1	0
rs56211022	0	0	1	0	0
rs56211059	0	0	0	1	0
rs56211106	1	0	0	0	0
rs56211136	0	0	0	1	0
rs56211149	1	0	0	0	0
rs56211160	0	0	0	1	0
rs56211171	1	0	0	0	0
rs56211179	0	0	0	0	1
rs56211238	0	0	0	1	0
rs56211407	0	0	0	1	0
rs56211447	0	0	0	1	0
rs56211500	0	0	0	1	0
rs56211504	0	1	0	0	0
rs56211622	0	0	0	1	0
rs56211623	0	0	0	1	0
rs56211681	0	0	0	1	0
rs56211738	0	0	0	1	0
rs56211914	0	0	0	1	0
rs56211920	0	0	0	1	0
rs56211941	1	0	0	0	0
rs56211952	0	0	0	1	0
rs56211968	0	0	1	0	0
rs56211984	0	0	0	1	0
rs56212054	0	0	1	0	0
rs56212059	0	0	0	1	0
rs56212061	0	0	1	0	0
rs56212100	0	0	0	1	0
rs56212101	0	0	0	1	0
rs56212149	0	0	0	1	0
rs56212199	0	0	0	1	0
rs56212206	0	0	0	1	0
rs56212247	0	0	0	0	1
rs56212333	0	0	0	1	0
rs56212343	0	0	1	0	0
rs56212356	0	0	0	1	0
rs56212365	0	0	0	1	0
rs56212371	0	0	0	1	0
rs56212415	0	0	0	1	0
rs56212431	0	0	1	0	0
rs56212438	0	0	0	1	0
rs56212516	0	0	0	1	0
rs56212525	0	0	0	1	0
rs56212748	0	0	1	0	0
rs56212772	0	0	1	0	0
rs56212776	0	0	0	1	0
rs56212843	0	0	0	1	0
rs56212947	0	0	0	1	0
rs56213000	0	0	0	1	0
rs56213135	0	1	0	0	0
rs56213144	0	0	0	1	0
rs56213203	0	0	0	0	1
rs56213222	1	0	0	0	0
rs56213443	0	1	0	0	0
rs56213473	0	1	0	0	0
rs56213516	0	0	1	0	0
rs56213565	0	0	0	1	0
rs56213591	0	0	0	1	0
rs56213720	0	0	0	1	0
rs56213737	0	1	0	0	0
rs56213784	0	1	0	0	0
rs56213791	0	0	0	1	0
rs56213795	0	1	0	0	0
rs56213861	0	0	0	0	1
rs56214025	0	1	0	0	0
rs56214035	0	0	0	1	0
rs56214117	1	0	0	0	0
rs56214252	0	0	0	1	0
rs56214329	0	0	0	1	0
rs56214333	0	0	0	1	0
rs56214429	0	0	1	0	0
rs56214520	0	0	0	0	1
rs56214541	0	0	1	0	0
rs56214668	0	1	0	0	0
rs56214715	0	0	0	1	0
rs56214738	0	0	0	1	0
rs56214742	0	0	0	1	0
rs56214913	0	0	0	1	0
rs56214972	0	0	0	1	0
rs56214994	0	1	0	0	0
rs56215037	0	0	0	1	0
rs56215045	0	0	0	1	0
rs56215227	0	0	0	1	0
rs56215250	0	0	0	1	0
rs56215262	0	1	0	0	0
rs56215298	0	0	0	1	0
rs56215401	0	0	0	1	0
rs56215402	0	0	0	1	0
rs56215418	0	0	0	1	0
rs56215442	0	0	1	0	0
rs56215471	0	0	0	1	0
rs56215564	0	0	0	1	0
rs56215568	0	1	0	0	0
rs56215625	1	0	0	0	0
rs56215638	0	0	0	1	0
rs56215720	0	0	0	1	0
rs56215914	0	0	0	0	1
rs56215935	0	0	1	0	0
rs56216059	0	0	0	1	0
rs56216149	0	0	0	0	1
rs56216411	1	0	0	0	0
rs56216430	0	0	0	1	0
rs56216724	0	0	0	1	0
rs56216858	0	0	0	1	0
rs56216937	0	0	0	1	0
rs56216986	0	0	0	1	0
rs56217009	0	0	0	1	0
rs56217142	0	0	0	1	0
rs56217468	1	0	0	0	0
rs56217474	0	0	0	1	0
rs56217520	0	0	0	1	0
rs56217702	0	1	0	0	0
rs56217716	0	0	0	1	0
rs56217739	0	1	0	0	0
rs56218018	0	1	0	0	0
rs56218148	0	0	0	1	0
rs56218203	0	0	1	0	0
rs56218327	0	0	0	1	0
rs56218409	0	0	0	1	0
rs56218609	0	0	1	0	0
rs56218741	1	0	0	0	0
rs56218806	0	0	0	1	0
rs56218817	0	0	0	1	0
rs56218869	0	0	0	0	1
rs56218870	0	0	0	1	0
rs56219012	0	0	0	1	0
rs56219017	0	0	0	1	0
rs56219042	0	0	0	1	0
rs56219405	0	0	0	1	0
rs56219558	0	0	0	1	0
rs56219634	0	1	0	0	0
rs56219641	0	0	1	0	0
rs56219824	0	1	0	0	0
rs56219945	0	1	0	0	0
rs56220108	0	0	0	1	0
rs56220145	0	0	0	1	0
rs56220213	0	1	0	0	0
rs56220239	0	0	0	1	0
rs56220253	0	0	0	1	0
rs56220321	0	0	0	1	0
rs56220335	0	0	0	1	0
rs56220345	0	0	0	1	0
rs56220387	0	0	0	1	0
rs56220760	0	1	0	0	0
rs56220804	0	0	0	1	0
rs56220831	0	0	0	1	0
rs56220847	0	0	0	1	0
rs56220861	0	0	0	1	0
rs56220869	0	0	1	0	0
rs56220912	0	0	0	1	0
rs56221135	0	1	0	0	0
rs56221145	0	0	0	1	0
rs56221328	0	0	0	1	0
rs56221416	0	0	0	1	0
rs56221513	0	1	0	0	0
rs56221553	0	1	0	0	0
rs56221661	0	0	0	1	0
rs56221829	0	0	0	1	0
rs56221862	0	0	0	1	0
rs56221881	0	0	0	1	0
rs56221936	0	0	0	1	0
rs56221957	0	0	0	1	0
rs56221995	0	1	0	0	0
rs56222033	0	1	0	0	0
rs56222038	0	0	0	1	0
rs56222185	1	0	0	0	0
rs56222210	0	0	0	0	1
rs56222233	0	0	0	1	0
rs56222263	0	0	0	1	0
rs56222354	0	0	0	1	0
rs56222411	0	0	0	1	0
rs56222511	0	0	0	1	0
rs56222636	0	0	0	1	0
rs56222705	0	1	0	0	0
rs56222810	0	0	0	1	0
rs56222973	0	0	0	1	0
rs56223017	0	0	0	1	0
rs56223065	0	0	1	0	0
rs56223133	0	0	0	1	0
rs56223231	0	0	0	1	0
rs56223232	0	1	0	0	0
rs56223318	0	0	0	1	0
rs56223447	0	0	0	1	0
rs56223457	0	0	0	1	0
rs56223507	0	0	0	1	0
rs56223537	0	0	0	1	0
rs56223768	0	0	0	1	0
rs56223946	1	0	0	0	0
rs56223960	0	0	0	1	0
rs56223969	0	0	0	1	0
rs56224008	0	0	1	0	0
rs56224128	0	0	0	1	0
rs56224143	0	0	0	1	0
rs56224216	0	0	0	1	0
rs56224278	0	0	0	0	1
rs56224285	0	1	0	0	0
rs56224518	0	0	0	1	0
rs56224853	0	0	0	1	0
rs56224969	0	0	0	1	0
rs56225014	1	0	0	0	0
rs56225110	0	0	0	1	0
rs56225178	0	0	1	0	0
rs56225292	0	0	0	1	0
rs56225306	0	0	0	1	0
rs56225358	0	0	0	1	0
rs56225374	0	0	1	0	0
rs56225418	0	0	0	1	0
rs56225452	0	0	0	1	0
rs56225609	0	1	0	0	0
rs56225619	0	1	0	0	0
rs56225625	0	0	0	1	0
rs56225646	0	0	0	1	0
rs56225756	0	0	0	1	0
rs56225784	0	0	0	1	0
rs56225944	0	0	0	1	0
rs56225989	0	0	0	1	0
rs56225992	0	0	0	1	0
rs56226005	0	0	0	1	0
rs56226042	0	0	0	1	0
rs56226059	1	0	0	0	0
rs56226080	0	0	0	1	0
rs56226159	0	0	1	0	0
rs56226176	0	0	0	0	1
rs56226179	0	0	0	1	0
rs56226193	0	0	0	1	0
rs56226309	0	1	0	0	0
rs56226421	0	1	0	0	0
rs56226439	0	0	0	1	0
rs56226463	0	0	0	1	0
rs56226490	0	0	0	1	0
rs56226608	0	0	0	1	0
rs56226724	0	0	0	0	1
rs56226823	0	1	0	0	0
rs56226831	0	1	0	0	0
rs56226963	0	0	0	1	0
rs56227047	1	0	0	0	0
rs56227053	0	0	0	1	0
rs56227325	0	0	0	1	0
rs56227417	0	0	0	1	0
rs56227420	0	0	1	0	0
rs56227453	1	0	0	0	0
rs56227532	1	0	0	0	0
rs56227594	0	0	0	1	0
rs56227596	0	0	0	1	0
rs56227598	0	0	1	0	0
rs56227616	0	0	0	1	0
rs56227688	0	0	0	1	0
rs56227700	0	0	0	1	0
rs56227722	0	0	0	1	0
rs56227816	0	1	0	0	0
rs56227934	0	0	0	1	0
rs56228030	0	0	0	1	0
rs56228106	0	0	0	1	0
rs56228154	0	0	1	0	0
rs56228203	0	0	0	1	0
rs56228311	0	0	0	1	0
rs56228625	0	0	0	1	0
rs56228667	0	0	0	1	0
rs56228843	0	0	0	1	0
rs56228866	0	1	0	0	0
rs56228899	0	0	1	0	0
rs56228961	0	0	0	1	0
rs56228968	0	0	1	0	0
rs56229007	0	0	0	0	1
rs56229011	0	0	0	1	0
rs56229044	0	0	0	1	0
rs56229068	0	1	0	0	0
rs56229160	0	0	0	1	0
rs56229243	0	0	0	1	0
rs56229278	0	0	1	0	0
rs56229309	0	0	0	1	0
rs56229325	0	0	0	1	0
rs56229374	0	1	0	0	0
rs56229399	0	0	0	0	1
rs56229402	0	0	0	1	0
rs56229458	0	0	0	1	0
rs56229588	0	0	0	1	0
rs56229630	0	0	0	1	0
rs56229778	0	0	0	1	0
rs56229804	0	0	0	1	0
rs56229811	0	0	1	0	0
rs56229914	1	0	0	0	0
rs56229951	0	0	1	0	0
rs56230202	0	0	0	1	0
rs56230242	0	0	0	1	0
rs56230248	0	0	0	1	0
rs56230317	0	0	0	1	0
rs56230405	0	0	0	1	0
rs56230484	0	0	0	1	0
rs56230509	0	0	0	1	0
rs56230511	0	0	0	1	0
rs56230516	1	0	0	0	0
rs56230635	0	0	0	1	0
rs56230664	0	0	0	1	0
rs56230710	0	0	0	1	0
rs56230721	0	0	0	1	0
rs56230753	0	0	0	1	0
rs56230757	0	0	0	1	0
rs56230766	0	0	1	0	0
rs56230769	0	0	0	1	0
rs56230902	0	0	0	1	0
rs56231004	0	0	1	0	0
rs56231020	0	0	1	0	0
rs56231111	0	1	0	0	0
rs56231115	0	0	0	1	0
rs56231132	0	0	0	0	1
rs56231267	0	0	0	1	0
rs56231274	1	0	0	0	0
rs56231408	0	0	0	0	1
rs56231520	0	0	0	1	0
rs56231606	0	0	0	1	0
rs56231732	0	0	0	1	0
rs56231816	0	0	0	1	0
rs56231820	0	0	1	0	0
rs56231907	0	1	0	0	0
rs56231912	0	0	0	0	1
rs56231959	0	1	0	0	0
rs56232003	0	1	0	0	0
rs56232068	0	0	0	1	0
rs56232120	0	0	0	0	1
rs56232235	0	0	0	1	0
rs56232263	0	0	0	1	0
rs56232314	0	0	0	1	0
rs56232330	0	0	0	1	0
rs56232366	0	0	0	1	0
rs56232371	0	0	0	1	0
rs56232409	0	0	0	1	0
rs56232442	0	0	0	1	0
rs56232540	0	0	0	1	0
rs56232558	0	0	0	1	0
rs56232573	0	0	0	1	0
rs56232741	0	0	0	1	0
rs56232929	0	1	0	0	0
rs56232961	0	1	0	0	0
rs56233000	0	0	1	0	0
rs56233017	0	1	0	0	0
rs56233018	0	0	0	1	0
rs56233108	0	1	0	0	0
rs56233136	0	1	0	0	0
rs56233151	0	0	0	0	1
rs56233309	0	0	0	1	0
rs56233325	0	1	0	0	0
rs56233644	0	0	0	1	0
rs56233647	0	1	0	0	0
rs56233660	1	0	0	0	0
rs56233661	0	1	0	0	0
rs56233679	1	0	0	0	0
rs56233836	0	0	0	1	0
rs56233954	0	0	0	1	0
rs56233974	0	0	0	1	0
rs56233983	0	0	0	1	0
rs56234003	0	0	0	1	0
rs56234014	0	0	0	1	0
rs56234157	0	0	1	0	0
rs56234160	1	0	0	0	0
rs56234192	0	0	0	0	1
rs56234202	0	0	0	1	0
rs56234206	0	0	1	0	0
rs56234233	0	0	0	1	0
rs56234333	0	0	0	1	0
rs56234426	0	1	0	0	0
rs56234447	0	1	0	0	0
rs56234624	0	0	0	0	1
rs56234650	0	1	0	0	0
rs56234712	0	0	0	1	0
rs56234781	0	0	0	1	0
rs56234855	0	0	0	0	1
rs56234957	0	0	0	1	0
rs56234968	0	0	0	1	0
rs56234995	0	0	0	1	0
rs56235038	0	0	0	1	0
rs56235381	0	0	0	1	0
rs56235417	0	0	0	1	0
rs56235448	0	0	0	1	0
rs56235551	0	0	0	1	0
rs56235591	0	0	0	1	0
rs56235637	1	0	0	0	0
rs56235715	0	0	0	0	1
rs56235717	1	0	0	0	0
rs56235729	0	0	0	1	0
rs56235748	0	0	0	1	0
rs56235756	0	0	0	1	0
rs56235811	0	1	0	0	0
rs56235831	0	0	0	1	0
rs56235838	0	0	0	1	0
rs56235898	0	0	0	1	0
rs56235899	0	0	0	1	0
rs56235927	0	0	0	1	0
rs56235949	0	0	0	1	0
rs56236177	0	0	0	1	0
rs56236208	0	0	0	1	0
rs56236217	0	0	0	1	0
rs56236236	0	1	0	0	0
rs56236282	0	0	0	1	0
rs56236343	0	0	0	1	0
rs56236424	0	1	0	0	0
rs56236451	0	1	0	0	0
rs56236532	0	0	0	1	0
rs56236638	0	0	0	1	0
rs56236662	0	0	0	1	0
rs56236677	0	0	0	1	0
rs56236693	0	0	1	0	0
rs56236750	0	1	0	0	0
rs56236848	0	0	0	1	0
rs56236911	0	0	0	1	0
rs56236914	0	0	0	1	0
rs56236944	0	0	1	0	0
rs56237032	0	0	0	1	0
rs56237081	0	0	0	1	0
rs56237138	0	1	0	0	0
rs56237219	0	1	0	0	0
rs56237355	0	0	0	1	0
rs56237393	0	0	0	1	0
rs56237428	0	0	0	1	0
rs56237547	0	0	0	1	0
rs56237603	0	0	1	0	0
rs56237712	0	0	1	0	0
rs56237830	0	0	0	1	0
rs56237973	0	1	0	0	0
rs56237993	0	0	0	1	0
rs56238010	0	0	0	1	0
rs56238023	0	0	0	1	0
rs56238042	0	0	1	0	0
rs56238146	0	0	0	1	0
rs56238180	0	1	0	0	0
rs56238215	0	0	0	1	0
rs56238537	0	1	0	0	0
rs56238706	0	0	0	1	0
rs56238830	0	0	0	1	0
rs56238860	0	0	0	1	0
rs56238913	0	0	0	1	0
rs56238992	1	0	0	0	0
rs56239005	0	0	0	1	0
rs56239015	0	0	0	1	0
rs56239107	0	0	0	1	0
rs56239139	0	0	0	1	0
rs56239194	0	0	0	0	1
rs56239200	0	0	0	1	0
rs56239205	0	0	0	1	0
rs56239206	0	0	0	1	0
rs56239219	0	0	0	1	0
rs56239241	0	0	0	1	0
rs56239282	0	1	0	0	0
rs56239345	0	1	0	0	0
rs56239380	1	0	0	0	0
rs56239441	0	0	0	1	0
rs56239610	0	0	0	1	0
rs56239645	0	0	0	1	0
rs56239661	0	0	0	1	0
rs56239723	0	0	0	1	0
rs56239754	0	0	0	1	0
rs56239990	1	0	0	0	0
rs56240063	0	0	0	1	0
rs56240151	0	0	0	1	0
rs56240307	0	0	0	0	1
rs56240344	0	0	0	1	0
rs56240532	0	0	0	1	0
rs56240633	0	0	0	1	0
rs56240672	0	0	0	1	0
rs56240681	0	1	0	0	0
rs56240698	0	0	1	0	0
rs56240724	0	0	0	1	0
rs56240803	0	0	0	1	0
rs56240846	0	0	0	1	0
rs56240904	0	0	0	1	0
rs56240935	0	1	0	0	0
rs56240940	0	0	0	1	0
rs56241040	0	0	0	0	1
rs56241205	0	0	0	1	0
rs56241242	0	0	0	1	0
rs56241312	0	0	0	1	0
rs56241313	0	0	0	1	0
rs56241402	1	0	0	0	0
rs56241521	0	0	0	1	0
rs56241532	0	0	0	1	0
rs56241616	0	0	1	0	0
rs56241636	0	0	0	1	0
rs56241656	0	0	0	1	0
rs56241716	0	0	0	0	1
rs56241797	0	0	0	1	0
rs56242213	1	0	0	0	0
rs56242224	0	0	1	0	0
rs56242266	0	0	0	1	0
rs56242278	0	0	0	1	0
rs56242285	0	0	0	1	0
rs56242306	0	0	1	0	0
rs56242354	1	0	0	0	0
rs56242394	0	0	1	0	0
rs56242433	0	0	0	1	0
rs56242438	0	0	0	1	0
rs56242541	0	0	0	1	0
rs56242556	0	0	1	0	0
rs56242570	0	0	0	1	0
rs56242597	0	0	0	1	0
rs56242627	0	0	0	1	0
rs56242633	0	0	0	1	0
rs56242646	1	0	0	0	0
rs56242709	0	0	0	1	0
rs56242723	0	0	0	1	0
rs56242731	0	0	0	1	0
rs56242748	0	0	0	1	0
rs56242860	0	0	0	1	0
rs56242862	0	0	0	1	0
rs56242879	0	0	0	1	0
rs56242960	0	0	0	1	0
rs56242962	0	0	0	1	0
rs56243008	0	0	0	1	0
rs56243010	0	0	1	0	0
rs56243013	0	0	0	1	0
rs56243142	1	0	0	0	0
rs56243155	0	0	1	0	0
rs56243362	0	0	0	1	0
rs56243392	0	0	0	1	0
rs56243480	0	0	0	1	0
rs56243710	0	1	0	0	0
rs56243809	0	0	0	1	0
rs56243829	0	0	0	1	0
rs56244081	0	0	0	1	0
rs56244098	0	0	0	1	0
rs56244108	0	0	0	1	0
rs56244202	0	0	0	1	0
rs56244296	0	0	0	1	0
rs56244312	0	0	1	0	0
rs56244391	0	0	0	1	0
rs56244411	0	0	0	1	0
rs56244510	1	0	0	0	0
rs56244533	0	0	0	1	0
rs56244659	0	0	0	1	0
rs56244705	0	0	0	1	0
rs56244804	0	0	0	1	0
rs56244906	0	0	0	1	0
rs56244916	0	0	0	0	1
rs56245004	0	0	0	1	0
rs56245132	0	0	0	1	0
rs56245206	0	0	0	1	0
rs56245240	0	0	0	0	1
rs56245258	0	1	0	0	0
rs56245307	0	0	0	1	0
rs56245413	1	0	0	0	0
rs56245501	0	0	0	1	0
rs56245612	0	0	0	1	0
rs56245724	0	0	0	1	0
rs56245734	0	0	0	1	0
rs56245901	0	0	0	1	0
rs56245924	0	0	0	1	0
rs56245951	0	0	0	1	0
rs56245961	0	0	1	0	0
rs56245993	0	0	0	1	0
rs56246032	0	0	0	1	0
rs56246065	0	0	0	1	0
rs56246098	0	0	0	1	0
rs56246103	0	1	0	0	0
rs56246109	0	0	0	1	0
rs56246137	0	0	0	1	0
rs56246240	0	1	0	0	0
rs56246250	0	0	0	1	0
rs56246265	0	0	0	1	0
rs56246296	0	0	0	1	0
rs56246297	0	0	0	1	0
rs56246340	0	0	0	1	0
rs56246554	0	0	1	0	0
rs56246598	0	0	0	1	0
rs56246806	0	0	0	1	0
rs56246910	0	0	0	1	0
rs56246928	0	0	0	1	0
rs56247000	0	1	0	0	0
rs56247023	1	0	0	0	0
rs56247127	0	0	0	1	0
rs56247223	0	0	1	0	0
rs56247501	0	1	0	0	0
rs56247508	0	0	1	0	0
rs56247511	0	0	0	1	0
rs56247626	0	0	0	1	0
rs56247682	0	0	0	1	0
rs56247697	0	0	1	0	0
rs56247719	0	0	0	1	0
rs56247751	0	0	0	1	0
rs56247806	0	0	1	0	0
rs56247972	0	1	0	0	0
rs56248213	0	0	0	1	0
rs56248243	0	0	0	1	0
rs56248326	0	0	0	1	0
rs56248339	0	0	1	0	0
rs56248405	0	0	0	1	0
rs56248471	0	0	1	0	0
rs56248603	0	0	0	1	0
rs56248611	0	0	0	0	1
rs56248625	0	0	0	1	0
rs56248715	0	0	0	1	0
rs56248718	0	0	0	1	0
rs56248730	0	0	0	1	0
rs56248764	0	0	0	1	0
rs56248767	0	0	0	1	0
rs56248937	0	0	0	1	0
rs56249107	0	0	0	1	0
rs56249218	0	0	0	1	0
rs56249260	1	0	0	0	0
rs56249335	0	0	0	1	0
rs56249362	0	0	0	1	0
rs56249381	0	0	1	0	0
rs56249382	0	0	0	1	0
rs56249573	0	0	0	1	0
rs56249670	0	0	0	1	0
rs56249678	0	1	0	0	0
rs56249748	0	0	0	1	0
rs56249914	0	0	0	1	0
rs56249992	0	0	0	0	1
rs56250059	0	0	0	1	0
rs56250180	0	0	0	1	0
rs56250322	0	0	0	1	0
rs56250343	0	0	0	1	0
rs56250718	0	1	0	0	0
rs56250774	0	0	0	1	0
rs56250923	0	0	0	1	0
rs56251109	1	0	0	0	0
rs56251123	0	0	0	1	0
rs56251160	0	0	0	1	0
rs56251203	0	0	0	1	0
rs56251259	0	1	0	0	0
rs56251289	0	0	0	1	0
rs56251345	0	0	0	0	1
rs56251346	0	0	0	1	0
rs56251348	0	1	0	0	0
rs56251392	0	0	0	1	0
rs56251449	0	0	0	1	0
rs56251532	0	0	0	1	0
rs56251619	0	0	0	1	0
rs56251653	0	0	0	1	0
rs56251659	0	1	0	0	0
rs56251700	0	0	0	1	0
rs56251749	0	1	0	0	0
rs56251908	1	0	0	0	0
rs56251941	0	0	0	0	1
rs56252125	0	0	0	1	0
rs56252225	0	0	0	1	0
rs56252303	0	0	0	1	0
rs56252319	0	0	0	1	0
rs56252324	0	0	1	0	0
rs56252364	0	0	0	1	0
rs56252432	0	0	0	1	0
rs56252444	0	0	0	1	0
rs56252481	0	0	0	1	0
rs56252482	0	0	0	0	1
rs56252501	0	0	0	0	1
rs56252601	0	1	0	0	0
rs56252693	0	0	0	1	0
rs56252743	0	0	0	1	0
rs56252750	0	0	0	1	0
rs56252769	0	0	0	1	0
rs56252874	1	0	0	0	0
rs56252897	1	0	0	0	0
rs56252910	0	0	0	1	0
rs56252916	0	0	0	1	0
rs56252981	0	1	0	0	0
rs56252997	0	0	0	1	0
rs56253001	0	0	1	0	0
rs56253011	0	0	0	1	0
rs56253190	0	0	0	1	0
rs56253306	0	0	1	0	0
rs56253326	0	0	0	1	0
rs56253434	0	0	0	1	0
rs56253435	0	1	0	0	0
rs56253525	0	0	0	1	0
rs56253622	0	0	0	1	0
rs56253627	0	0	0	1	0
rs56253815	0	0	0	1	0
rs56253829	0	0	0	1	0
rs56253832	0	0	0	1	0
rs56253850	0	0	0	1	0
rs56253901	0	0	0	1	0
rs56253946	1	0	0	0	0
rs56254001	0	0	0	1	0
rs56254400	0	0	0	1	0
rs56254477	1	0	0	0	0
rs56254524	0	0	0	1	0
rs56254585	0	0	0	1	0
rs56254605	0	0	0	1	0
rs56254815	0	0	0	0	1
rs56254848	0	0	0	1	0
rs56254945	1	0	0	0	0
rs56255035	0	0	0	1	0
rs56255115	0	0	0	1	0
rs56255323	0	0	1	0	0
rs56255416	0	0	0	1	0
rs56255530	0	0	0	0	1
rs56255533	0	1	0	0	0
rs56255570	0	0	0	1	0
rs56255641	0	0	0	1	0
rs56255661	0	0	0	1	0
rs56255748	0	1	0	0	0
rs56255751	0	0	0	1	0
rs56255752	0	0	0	1	0
rs56255801	1	0	0	0	0
rs56255822	0	0	0	1	0
rs56255868	0	0	0	1	0
rs56255945	0	0	1	0	0
rs56256118	0	0	0	1	0
rs56256140	0	0	0	1	0
rs56256182	1	0	0	0	0
rs56256184	0	0	0	1	0
rs56256263	0	0	0	1	0
rs56256365	0	0	0	0	1
rs56256400	0	0	0	1	0
rs56256440	0	0	0	1	0
rs56256561	0	0	0	1	0
rs56256582	0	0	0	1	0
rs56256650	0	1	0	0	0
rs56256721	0	0	0	1	0
rs56257005	0	1	0	0	0
rs56257047	0	0	0	1	0
rs56257079	0	0	0	1	0
rs56257093	0	0	0	1	0
rs56257229	0	0	0	1	0
rs56257329	0	0	0	1	0
rs56257353	0	0	0	1	0
rs56257354	0	0	0	1	0
rs56257370	0	0	0	1	0
rs56257442	0	0	0	1	0
rs56257446	0	0	0	1	0
rs56257449	0	0	0	1	0
rs56257457	0	1	0	0	0
rs56257701	0	0	0	1	0
rs56257723	0	0	0	1	0
rs56257742	0	0	1	0	0
rs56257830	0	0	0	1	0
rs56258006	0	0	0	1	0
rs56258066	0	0	0	1	0
rs56258187	0	1	0	0	0
rs56258256	0	0	0	1	0
rs56258327	0	0	0	1	0
rs56258393	0	0	0	1	0
rs56258402	1	0	0	0	0
rs56258468	0	0	0	1	0
rs56258480	0	0	1	0	0
rs56258486	0	0	0	0	1
rs56258523	0	0	0	1	0
rs56258611	0	0	0	1	0
rs56258701	0	0	0	1	0
rs56258736	0	0	0	0	1
rs56258807	0	1	0	0	0
rs56258850	0	0	1	0	0
rs56259162	0	0	0	1	0
rs56259289	0	0	0	1	0
rs56259295	0	0	0	1	0
rs56259344	0	0	0	1	0
rs56259379	0	0	0	1	0
rs56259551	0	0	0	1	0
rs56259592	0	0	0	1	0
rs56259638	0	0	0	1	0
rs56259669	1	0	0	0	0
rs56259670	0	0	0	1	0
rs56259671	0	0	0	1	0
rs56259711	0	0	0	1	0
rs56259807	1	0	0	0	0
rs56259855	0	0	0	1	0
rs56259899	0	0	0	1	0
rs56259928	0	1	0	0	0
rs56259931	0	1	0	0	0
rs56259933	0	0	0	1	0
rs56260047	0	0	1	0	0
rs56260079	0	0	0	1	0
rs56260098	1	0	0	0	0
rs56260106	0	0	0	1	0
rs56260111	0	0	1	0	0
rs56260129	0	0	0	1	0
rs56260132	0	0	1	0	0
rs56260240	1	0	0	0	0
rs56260358	0	0	1	0	0
rs56260497	0	0	0	1	0
rs56260571	0	0	0	1	0
rs56260598	0	0	0	1	0
rs56260639	0	0	0	1	0
rs56260745	0	0	0	1	0
rs56260932	0	0	0	1	0
rs56261239	0	0	0	1	0
rs56261252	0	0	0	1	0
rs56261259	0	0	0	1	0
rs56261432	0	0	0	1	0
rs56261565	0	0	0	1	0
rs56261601	0	0	0	1	0
rs56261610	0	0	0	1	0
rs56261630	0	0	1	0	0
rs56261634	0	0	0	1	0
rs56261702	0	0	0	1	0
rs56261709	0	0	0	1	0
rs56261747	0	0	0	1	0
rs56261750	0	1	0	0	0
rs56261842	1	0	0	0	0
rs56261897	0	0	0	0	1
rs56262039	0	0	0	1	0
rs56262220	0	0	0	1	0
rs56262311	0	0	0	1	0
rs56262362	1	0	0	0	0
rs56262439	0	0	0	1	0
rs56262456	0	0	0	1	0
rs56262458	0	0	0	1	0
rs56262517	0	0	0	1	0
rs56262551	0	0	1	0	0
rs56262555	0	1	0	0	0
rs56262610	0	0	0	1	0
rs56262615	0	0	0	0	1
rs56262724	0	0	0	1	0
rs56262741	0	0	0	1	0
rs56262905	0	0	0	1	0
rs56263141	1	0	0	0	0
rs56263213	0	1	0	0	0
rs56263384	1	0	0	0	0
rs56263550	0	0	1	0	0
rs56263563	0	0	0	1	0
rs56263582	0	0	0	1	0
rs56263714	0	0	0	1	0
rs56263717	0	0	0	1	0
rs56263726	0	0	0	1	0
rs56263826	0	0	0	1	0
rs56264045	0	0	0	1	0
rs56264101	0	1	0	0	0
rs56264121	0	1	0	0	0
rs56264140	0	0	0	1	0
rs56264166	0	0	1	0	0
rs56264228	1	0	0	0	0
rs56264248	0	0	1	0	0
rs56264612	0	0	0	1	0
rs56264690	0	0	0	1	0
rs56264728	0	1	0	0	0
rs56264774	0	1	0	0	0
rs56264830	0	0	0	1	0
rs56264833	0	0	0	1	0
rs56264864	0	0	0	1	0
rs56265054	0	1	0	0	0
rs56265056	0	0	0	1	0
rs56265142	0	0	0	1	0
rs56265209	1	0	0	0	0
rs56265312	0	0	0	1	0
rs56265351	0	0	0	1	0
rs56265359	0	0	0	1	0
rs56265379	0	0	0	1	0
rs56265405	0	0	0	1	0
rs56265409	0	0	0	1	0
rs56265448	0	1	0	0	0
rs56265483	0	0	0	1	0
rs56265490	0	0	0	1	0
rs56265635	0	0	0	1	0
rs56265719	0	0	0	1	0
rs56265838	0	0	0	1	0
rs56265968	0	0	0	1	0
rs56265975	0	0	0	1	0
rs56265989	0	0	0	1	0
rs56266008	1	0	0	0	0
rs56266011	0	0	0	1	0
rs56266074	1	0	0	0	0
rs56266308	0	1	0	0	0
rs56266319	0	0	0	1	0
rs56266329	0	0	0	1	0
rs56266357	0	1	0	0	0
rs56266358	0	0	0	1	0
rs56266424	0	1	0	0	0
rs56266601	0	0	0	1	0
rs56266710	0	0	0	1	0
rs56266714	0	0	0	0	1
rs56266877	0	0	0	1	0
rs56266951	0	0	0	1	0
rs56267000	0	0	0	1	0
rs56267284	0	0	0	1	0
rs56267425	0	0	0	1	0
rs56267622	0	0	0	1	0
rs56267974	1	0	0	0	0
rs56268009	0	0	1	0	0
rs56268024	0	0	0	1	0
rs56268105	0	0	0	1	0
rs56268127	0	0	0	1	0
rs56268206	1	0	0	0	0
rs56268218	0	0	0	1	0
rs56268318	0	0	0	1	0
rs56268354	0	0	0	1	0
rs56268509	0	0	0	1	0
rs56268519	0	0	0	1	0
rs56268521	0	0	0	1	0
rs56268560	0	0	0	1	0
rs56268665	0	0	0	1	0
rs56268675	0	0	1	0	0
rs56268781	0	0	0	1	0
rs56268904	0	0	0	1	0
rs56268916	0	0	0	1	0
rs56269126	0	0	0	1	0
rs56269128	0	0	0	1	0
rs56269147	0	0	0	1	0
rs56269505	0	0	0	1	0
rs56269547	0	0	1	0	0
rs56269580	0	1	0	0	0
rs56269629	0	0	0	1	0
rs56269654	0	0	0	1	0
rs56269716	0	0	0	1	0
rs56269782	0	0	0	1	0
rs56269837	0	0	0	1	0
rs56269841	0	0	0	1	0
rs56269872	0	1	0	0	0
rs56270014	1	0	0	0	0
rs56270084	0	0	0	1	0
rs56270086	0	0	0	1	0
rs56270137	0	0	0	1	0
rs56270369	0	0	0	1	0
rs56270377	0	0	0	1	0
rs56270420	0	0	0	1	0
rs56270625	0	0	0	1	0
rs56270763	1	0	0	0	0
rs56270963	0	0	0	1	0
rs56271032	0	0	0	1	0
rs56271053	0	0	0	0	1
rs56271126	0	0	1	0	0
rs56271164	0	0	1	0	0
rs56271319	0	0	0	1	0
rs56271362	0	0	0	1	0
rs56271598	0	0	0	1	0
rs56271634	0	0	0	1	0
rs56271637	0	0	0	1	0
rs56271770	0	0	0	1	0
rs56271815	0	0	0	1	0
rs56271838	0	0	0	0	1
rs56271859	0	0	0	0	1
rs56271940	0	0	1	0	0
rs56272010	1	0	0	0	0
rs56272077	0	0	0	1	0
rs56272158	0	1	0	0	0
rs56272175	0	0	1	0	0
rs56272184	0	0	0	1	0
rs56272216	0	1	0	0	0
rs56272219	0	0	0	1	0
rs56272258	0	0	0	1	0
rs56272707	0	0	0	1	0
rs56272715	0	0	0	1	0
rs56272722	0	0	0	1	0
rs56272859	0	0	0	1	0
rs56272995	0	0	0	1	0
rs56273012	0	0	0	1	0
rs56273027	0	1	0	0	0
rs56273246	1	0	0	0	0
rs56273306	0	0	1	0	0
rs56273319	0	0	0	1	0
rs56273358	0	0	0	1	0
rs56273424	0	0	0	1	0
rs56273443	0	0	0	1	0
rs56273492	0	0	0	1	0
rs56273627	0	0	0	1	0
rs56273824	0	0	0	1	0
rs56273869	0	0	0	1	0
rs56273925	0	0	0	1	0
rs56273975	0	0	0	1	0
rs56273981	0	1	0	0	0
rs56273987	0	1	0	0	0
rs56274002	0	0	1	0	0
rs56274008	0	0	0	1	0
rs56274015	0	0	0	1	0
rs56274107	0	0	0	1	0
rs56274113	1	0	0	0	0
rs56274132	1	0	0	0	0
rs56274211	0	1	0	0	0
rs56274242	0	1	0	0	0
rs56274317	0	0	0	0	1
rs56274345	0	0	0	1	0
rs56274407	0	0	0	1	0
rs56274426	0	0	0	1	0
rs56274514	0	0	1	0	0
rs56274778	0	0	0	1	0
rs56274812	0	1	0	0	0
rs56274864	0	0	1	0	0
rs56274873	0	1	0	0	0
rs56274906	0	1	0	0	0
rs56274911	0	0	1	0	0
rs56274913	0	0	0	1	0
rs56274948	0	0	0	1	0
rs56275048	0	0	1	0	0
rs56275096	0	0	0	1	0
rs56275099	1	0	0	0	0
rs56275170	0	0	0	1	0
rs56275181	0	0	0	0	1
rs56275355	0	0	1	0	0
rs56275366	0	0	0	1	0
rs56275421	0	0	0	1	0
rs56275440	0	0	0	1	0
rs56275585	0	1	0	0	0
rs56275589	0	0	1	0	0
rs56275709	0	1	0	0	0
rs56275759	0	0	0	1	0
rs56275783	0	0	0	0	1
rs56275785	1	0	0	0	0
rs56275926	0	0	0	1	0
rs56276028	1	0	0	0	0
rs56276030	0	0	0	1	0
rs56276031	0	0	1	0	0
rs56276122	0	0	0	1	0
rs56276193	0	1	0	0	0
rs56276404	0	0	0	1	0
rs56276439	0	1	0	0	0
rs56276460	0	1	0	0	0
rs56276482	0	0	0	1	0
rs56276505	0	0	0	1	0
rs56276534	0	0	0	1	0
rs56276589	0	1	0	0	0
rs56276619	0	0	0	1	0
rs56276737	0	0	0	1	0
rs56276813	0	0	0	1	0
rs56276821	0	0	0	1	0
rs56276872	0	0	0	1	0
rs56276876	0	0	0	1	0
rs56277024	0	0	0	1	0
rs56277037	0	0	0	1	0
rs56277076	0	0	0	1	0
rs56277078	1	0	0	0	0
rs56277301	0	0	0	1	0
rs56277375	0	0	0	1	0
rs56277479	0	0	0	0	1
rs56277614	0	0	0	1	0
rs56277861	0	0	0	1	0
rs56278027	0	0	0	1	0
rs56278067	0	0	0	1	0
rs56278081	0	0	0	1	0
rs56278119	0	0	0	1	0
rs56278122	0	0	0	1	0
rs56278188	0	0	0	1	0
rs56278248	0	0	0	1	0
rs56278326	0	0	0	1	0
rs56278412	0	0	0	1	0
rs56278436	0	1	0	0	0
rs56278500	0	0	0	1	0
rs56278545	0	0	0	1	0
rs56278628	0	0	0	1	0
rs56278736	0	0	0	1	0
rs56278824	1	0	0	0	0
rs56278860	0	0	0	1	0
rs56278918	0	0	1	0	0
rs56278919	0	0	1	0	0
rs56278934	0	0	0	1	0
rs56278961	0	0	0	1	0
rs56278994	1	0	0	0	0
rs56279125	0	1	0	0	0
rs56279201	0	1	0	0	0
rs56279221	0	0	0	1	0
rs56279249	0	0	0	0	1
rs56279420	0	0	0	1	0
rs56279527	0	0	1	0	0
rs56279608	0	0	0	1	0
rs56279624	0	0	0	1	0
rs56279626	0	0	0	1	0
rs56279704	0	0	1	0	0
rs56279740	0	1	0	0	0
rs56280034	0	0	0	1	0
rs56280055	0	0	0	0	1
rs56280069	0	1	0	0	0
rs56280121	0	0	0	1	0
rs56280243	1	0	0	0	0
rs56280301	0	0	0	1	0
rs56280326	0	1	0	0	0
rs56280331	0	0	0	0	1
rs56280373	0	0	0	1	0
rs56280418	0	1	0	0	0
rs56280479	0	0	1	0	0
rs56280508	0	0	0	1	0
rs56280531	0	0	1	0	0
rs56280534	0	0	0	1	0
rs56280614	0	0	1	0	0
rs56280726	0	0	1	0	0
rs56280739	1	0	0	0	0
rs56280752	0	1	0	0	0
rs56280806	0	1	0	0	0
rs56280832	0	1	0	0	0
rs56280953	0	1	0	0	0
rs56280956	0	0	0	1	0
rs56280959	0	0	0	1	0
rs56280963	0	0	0	0	1
rs56280964	0	0	0	1	0
rs56281058	0	0	0	1	0
rs56281059	0	0	0	1	0
rs56281144	0	1	0	0	0
rs56281254	0	0	0	1	0
rs56281400	0	0	0	1	0
rs56281612	0	0	0	1	0
rs56281640	0	0	0	1	0
rs56281742	0	0	0	1	0
rs56281836	0	0	0	1	0
rs56281979	0	0	1	0	0
rs56282046	0	0	0	1	0
rs56282068	0	0	0	1	0
rs56282157	0	0	0	1	0
rs56282179	0	0	0	1	0
rs56282199	0	0	0	1	0
rs56282258	0	0	0	1	0
rs56282307	0	0	0	1	0
rs56282331	0	0	0	0	1
rs56282401	0	0	0	1	0
rs56282402	0	0	0	1	0
rs56282423	0	0	0	1	0
rs56282615	0	0	0	1	0
rs56282703	0	0	0	1	0
rs56282790	0	0	0	1	0
rs56282850	0	0	0	0	1
rs56283010	0	0	0	1	0
rs56283224	0	0	0	1	0
rs56283327	0	0	0	1	0
rs56283451	0	0	0	1	0
rs56283511	0	0	0	1	0
rs56283568	0	1	0	0	0
rs56283601	1	0	0	0	0
rs56283736	0	0	0	1	0
rs56283814	0	0	0	1	0
rs56283821	0	0	0	1	0
rs56283867	0	0	0	1	0
rs56283869	0	0	0	1	0
rs56283872	0	0	0	1	0
rs56283880	0	0	0	1	0
rs56283957	0	0	0	1	0
rs56283960	0	0	0	1	0
rs56283995	0	0	0	1	0
rs56283998	0	0	1	0	0
rs56284088	0	0	1	0	0
rs56284202	0	0	0	1	0
rs56284353	0	0	0	1	0
rs56284497	0	0	0	1	0
rs56284649	0	0	1	0	0
rs56284862	0	0	0	0	1
rs56285001	0	0	0	0	1
rs56285024	1	0	0	0	0
rs56285251	0	0	0	1	0
rs56285261	0	0	0	1	0
rs56285320	0	0	0	1	0
rs56285409	0	0	0	1	0
rs56285564	0	1	0	0	0
rs56285607	0	0	0	1	0
rs56285641	0	0	0	1	0
rs56285743	0	0	0	1	0
rs56285822	0	0	0	1	0
rs56286072	0	1	0	0	0
rs56286089	0	1	0	0	0
rs56286132	0	0	0	0	1
rs56286239	0	0	0	1	0
rs56286270	0	0	0	1	0
rs56286555	0	0	0	1	0
rs56286631	0	0	0	1	0
rs56286688	0	0	0	1	0
rs56286706	0	0	0	1	0
rs56286824	0	0	0	1	0
rs56287037	0	0	0	1	0
rs56287233	0	0	0	1	0
rs56287248	0	0	0	1	0
rs56287473	0	0	0	1	0
rs56287528	0	0	0	1	0
rs56287551	0	0	1	0	0
rs56287590	0	1	0	0	0
rs56287591	0	1	0	0	0
rs56287614	0	0	0	1	0
rs56287626	0	1	0	0	0
rs56287631	0	1	0	0	0
rs56287665	0	0	0	1	0
rs56287691	0	1	0	0	0
rs56287756	0	0	1	0	0
rs56287843	0	0	1	0	0
rs56287882	0	0	1	0	0
rs56287941	0	0	0	1	0
rs56287990	0	0	1	0	0
rs56288028	0	0	0	1	0
rs56288074	0	1	0	0	0
rs56288091	0	0	0	1	0
rs56288111	0	1	0	0	0
rs56288237	0	0	0	1	0
rs56288418	0	1	0	0	0
rs56288514	0	0	0	1	0
rs56288528	0	0	0	1	0
rs56288593	0	0	0	1	0
rs56288620	0	0	0	1	0
rs56288639	0	0	0	1	0
rs56288736	0	0	0	1	0
rs56288791	0	0	1	0	0
rs56288833	0	1	0	0	0
rs56288863	0	0	0	1	0
rs56288911	0	1	0	0	0
rs56289007	0	0	1	0	0
rs56289035	0	0	0	1	0
rs56289338	1	0	0	0	0
rs56289356	0	0	0	0	1
rs56289380	0	0	0	1	0
rs56289452	0	0	0	1	0
rs56289485	0	0	0	1	0
rs56289554	0	0	0	1	0
rs56289587	0	0	0	1	0
rs56289618	0	0	0	1	0
rs56289635	0	0	0	1	0
rs56289705	0	0	0	1	0
rs56289714	0	1	0	0	0
rs56289875	0	1	0	0	0
rs56289889	1	0	0	0	0
rs56289897	0	0	1	0	0
rs56289903	0	0	0	1	0
rs56290054	0	0	0	1	0
rs56290103	0	0	0	1	0
rs56290114	0	1	0	0	0
rs56290130	0	0	0	1	0
rs56290147	0	0	0	1	0
rs56290312	0	0	0	1	0
rs56290508	0	0	0	1	0
rs56290570	0	0	0	1	0
rs56290606	0	0	0	1	0
rs56290614	0	0	0	1	0
rs56290758	0	0	0	1	0
rs56290831	0	0	0	1	0
rs56290843	0	0	0	1	0
rs56290902	0	0	0	1	0
rs56290913	0	0	0	1	0
rs56290916	0	0	0	0	1
rs56291018	0	0	0	1	0
rs56291054	0	0	1	0	0
rs56291131	0	0	0	1	0
rs56291221	0	0	0	1	0
rs56291237	0	0	0	1	0
rs56291254	0	0	0	0	1
rs56291275	0	0	0	1	0
rs56291277	0	0	0	1	0
rs56291341	0	0	0	1	0
rs56291421	0	0	0	1	0
rs56291514	0	0	0	1	0
rs56291673	1	0	0	0	0
rs56291682	0	1	0	0	0
rs56291706	0	0	0	1	0
rs56291722	0	0	0	1	0
rs56291729	0	0	0	0	1
rs56291736	0	0	0	1	0
rs56291777	0	0	0	1	0
rs56291789	0	0	0	1	0
rs56291803	0	0	0	1	0
rs56291819	0	0	0	1	0
rs56291821	0	0	0	1	0
rs56291837	0	0	1	0	0
rs56291865	1	0	0	0	0
rs56292023	0	0	0	1	0
rs56292273	0	0	0	1	0
rs56292525	0	1	0	0	0
rs56292538	0	0	0	1	0
rs56292549	0	0	1	0	0
rs56292587	0	0	0	1	0
rs56292606	0	0	0	1	0
rs56292650	0	0	0	1	0
rs56292710	0	0	0	1	0
rs56292768	0	0	1	0	0
rs56292814	1	0	0	0	0
rs56292834	0	0	0	1	0
rs56292839	0	0	0	1	0
rs56292859	0	0	1	0	0
rs56292873	0	0	0	1	0
rs56292930	1	0	0	0	0
rs56292953	0	0	0	1	0
rs56293010	0	0	0	1	0
rs56293038	0	0	0	1	0
rs56293144	0	0	0	1	0
rs56293184	0	0	1	0	0
rs56293193	1	0	0	0	0
rs56293342	0	0	1	0	0
rs56293413	0	1	0	0	0
rs56293449	0	0	0	1	0
rs56293492	0	0	0	1	0
rs56293506	0	1	0	0	0
rs56293549	0	1	0	0	0
rs56293643	1	0	0	0	0
rs56293646	0	0	0	1	0
rs56293917	0	0	0	0	1
rs56294000	0	0	0	1	0
rs56294008	0	0	0	1	0
rs56294026	0	0	0	1	0
rs56294047	0	0	0	1	0
rs56294128	0	0	1	0	0
rs56294147	1	0	0	0	0
rs56294329	0	0	0	1	0
rs56294359	0	0	0	1	0
rs56294367	0	0	0	1	0
rs56294425	1	0	0	0	0
rs56294532	0	0	0	1	0
rs56294715	0	0	0	1	0
rs56294733	0	0	0	1	0
rs56294817	0	0	0	1	0
rs56294888	0	0	0	1	0
rs56294917	0	0	0	0	1
rs56294931	0	0	0	1	0
rs56295309	0	0	0	1	0
rs56295335	0	0	0	1	0
rs56295337	0	0	1	0	0
rs56295395	0	0	0	0	1
rs56295463	0	0	0	1	0
rs56295475	0	1	0	0	0
rs56295538	0	1	0	0	0
rs56295552	0	0	1	0	0
rs56295567	0	0	0	0	1
rs56295645	0	0	0	1	0
rs56295702	0	0	0	1	0
rs56295721	0	0	0	1	0
rs56295745	0	0	0	1	0
rs56295826	0	1	0	0	0
rs56295910	0	0	0	1	0
rs56295930	0	0	0	1	0
rs56295970	0	0	0	1	0
rs56295971	0	0	0	1	0
rs56295995	0	0	0	1	0
rs56296130	0	1	0	0	0
rs56296295	0	0	0	1	0
rs56296320	0	0	0	1	0
rs56296349	0	0	1	0	0
rs56296373	0	0	0	1	0
rs56296403	0	0	0	1	0
rs56296440	0	0	0	1	0
rs56296484	1	0	0	0	0
rs56296497	0	0	0	1	0
rs56296519	0	0	1	0	0
rs56296525	0	0	0	1	0
rs56296618	1	0	0	0	0
rs56296620	0	0	0	1	0
rs56296701	0	0	0	1	0
rs56296706	0	1	0	0	0
rs56296737	0	1	0	0	0
rs56296742	0	0	0	1	0
rs56296910	0	0	1	0	0
rs56296913	0	0	0	1	0
rs56296933	0	0	0	1	0
rs56296936	0	1	0	0	0
rs56297314	0	0	0	1	0
rs56297337	0	0	0	1	0
rs56297411	1	0	0	0	0
rs56297451	0	0	0	1	0
rs56297468	0	0	0	1	0
rs56297644	0	0	0	1	0
rs56297695	0	0	1	0	0
rs56297814	0	0	0	1	0
rs56297903	0	0	0	1	0
rs56297951	0	0	0	1	0
rs56298010	0	0	0	1	0
rs56298023	1	0	0	0	0
rs56298063	0	0	0	1	0
rs56298082	0	1	0	0	0
rs56298118	0	1	0	0	0
rs56298218	1	0	0	0	0
rs56298276	1	0	0	0	0
rs56298314	1	0	0	0	0
rs56298338	0	0	0	0	1
rs56298416	0	0	0	1	0
rs56298432	1	0	0	0	0
rs56298450	0	1	0	0	0
rs56298491	0	1	0	0	0
rs56298526	0	1	0	0	0
rs56298528	0	0	0	1	0
rs56298592	0	1	0	0	0
rs56298595	0	1	0	0	0
rs56298638	0	0	0	1	0
rs56298664	0	1	0	0	0
rs56298674	0	0	0	1	0
rs56298685	0	0	1	0	0
rs56298790	0	0	0	1	0
rs56298791	0	1	0	0	0
rs56298926	0	0	0	1	0
rs56298931	1	0	0	0	0
rs56299144	0	0	1	0	0
rs56299150	0	0	0	1	0
rs56299308	0	0	0	1	0
rs56299321	0	1	0	0	0
rs56299433	0	0	0	1	0
rs56299452	0	0	0	1	0
rs56299567	0	0	0	1	0
rs56299595	0	0	0	1	0
rs56299926	0	0	0	1	0
rs56299944	0	0	1	0	0
rs56299995	0	0	0	1	0
rs56300124	0	0	0	1	0
rs56300145	0	0	0	1	0
rs56300267	0	0	0	1	0
rs56300302	0	0	0	1	0
rs56300307	0	1	0	0	0
rs56300324	0	0	0	1	0
rs56300335	0	0	0	1	0
rs56300417	0	0	0	1	0
rs56300460	0	0	0	1	0
rs56300533	1	0	0	0	0
rs56300555	0	0	0	1	0
rs56300568	0	0	0	1	0
rs56300711	0	0	0	1	0
rs56300819	0	0	0	1	0
rs56300905	0	0	0	1	0
rs56300917	0	0	0	0	1
rs56300946	0	1	0	0	0
rs56301120	0	0	1	0	0
rs56301165	0	0	0	1	0
rs56301239	1	0	0	0	0
rs56301256	0	0	0	1	0
rs56301327	0	0	0	1	0
rs56301404	0	0	0	1	0
rs56301491	0	1	0	0	0
rs56301507	1	0	0	0	0
rs56301513	0	0	0	1	0
rs56301525	0	0	1	0	0
rs56301536	0	0	0	1	0
rs56301550	0	1	0	0	0
rs56301611	0	0	0	1	0
rs56301718	0	0	0	1	0
rs56301737	0	0	0	1	0
rs56301850	0	1	0	0	0
rs56301920	0	0	0	1	0
rs56302007	0	0	1	0	0
rs56302034	0	0	0	1	0
rs56302319	0	0	0	1	0
rs56302329	0	0	0	1	0
rs56302434	0	0	0	1	0
rs56302476	0	0	0	1	0
rs56302488	0	1	0	0	0
rs56302493	0	0	0	1	0
rs56302494	0	0	0	1	0
rs56302600	0	0	0	1	0
rs56302608	0	0	0	1	0
rs56302701	0	0	0	1	0
rs56302736	0	0	0	1	0
rs56302819	0	0	0	0	1
rs56302937	1	0	0	0	0
rs56303024	0	0	0	1	0
rs56303115	1	0	0	0	0
rs56303233	0	0	0	1	0
rs56303239	0	0	0	1	0
rs56303276	0	0	0	1	0
rs56303288	0	1	0	0	0
rs56303509	0	0	0	1	0
rs56303531	0	0	0	1	0
rs56303543	0	0	0	1	0
rs56303544	0	0	0	1	0
rs56303666	0	0	0	1	0
rs56303722	0	0	0	1	0
rs56303755	0	0	0	1	0
rs56303770	0	0	0	1	0
rs56303855	0	0	0	1	0
rs56303870	1	0	0	0	0
rs56303881	0	0	0	1	0
rs56303951	1	0	0	0	0
rs56303986	0	0	0	1	0
rs56304025	0	0	0	0	1
rs56304218	0	0	1	0	0
rs56304320	0	0	0	1	0
rs56304335	0	0	0	1	0
rs56304405	1	0	0	0	0
rs56304521	0	1	0	0	0
rs56304603	0	0	0	1	0
rs56304619	1	0	0	0	0
rs56304721	0	0	0	1	0
rs56304866	1	0	0	0	0
rs56304870	0	0	0	1	0
rs56304871	0	0	0	1	0
rs56304982	0	0	0	0	1
rs56305012	0	0	1	0	0
rs56305131	0	0	0	1	0
rs56305246	0	0	1	0	0
rs56305291	0	0	0	1	0
rs56305315	0	0	1	0	0
rs56305421	0	0	0	1	0
rs56305430	0	0	0	1	0
rs56305455	0	0	0	1	0
rs56305495	1	0	0	0	0
rs56305550	1	0	0	0	0
rs56305700	0	0	1	0	0
rs56305830	0	0	0	1	0
rs56305847	0	0	0	1	0
rs56305849	0	1	0	0	0
rs56305917	0	0	0	1	0
rs56306023	0	0	0	1	0
rs56306107	0	0	0	1	0
rs56306130	0	1	0	0	0
rs56306143	0	0	1	0	0
rs56306146	0	0	0	1	0
rs56306187	0	0	0	1	0
rs56306275	0	0	0	1	0
rs56306324	0	1	0	0	0
rs56306341	0	0	0	1	0
rs56306348	0	0	1	0	0
rs56306402	0	0	0	1	0
rs56306407	0	0	1	0	0
rs56306435	0	0	0	1	0
rs56306482	0	0	0	1	0
rs56306512	0	0	1	0	0
rs56306539	0	0	0	1	0
rs56306562	0	0	0	1	0
rs56306647	0	0	0	0	1
rs56306811	0	0	1	0	0
rs56306815	0	0	0	0	1
rs56306826	0	0	1	0	0
rs56306839	0	0	1	0	0
rs56306889	1	0	0	0	0
rs56306977	1	0	0	0	0
rs56307098	0	0	0	1	0
rs56307229	0	1	0	0	0
rs56307252	0	0	0	1	0
rs56307254	0	1	0	0	0
rs56307296	0	0	0	1	0
rs56307311	0	0	0	1	0
rs56307385	0	1	0	0	0
rs56307697	0	0	0	1	0
rs56307817	1	0	0	0	0
rs56307819	0	0	0	1	0
rs56307853	0	0	0	1	0
rs56307949	0	0	0	1	0
rs56307959	0	0	0	1	0
rs56307984	0	0	0	1	0
rs56307987	0	0	0	1	0
rs56308185	0	0	1	0	0
rs56308190	0	0	0	1	0
rs56308525	0	0	0	1	0
rs56308603	0	1	0	0	0
rs56308611	1	0	0	0	0
rs56308637	0	1	0	0	0
rs56308701	0	0	0	1	0
rs56308736	0	0	0	1	0
rs56308748	0	0	0	1	0
rs56308752	0	0	0	1	0
rs56308789	0	0	0	1	0
rs56308802	0	0	1	0	0
rs56308926	1	0	0	0	0
rs56309145	1	0	0	0	0
rs56309209	0	0	0	1	0
rs56309225	0	1	0	0	0
rs56309244	0	0	0	1	0
rs56309253	0	0	0	1	0
rs56309310	0	0	0	1	0
rs56309312	0	0	0	1	0
rs56309321	0	0	0	1	0
rs56309338	0	0	0	1	0
rs56309343	0	0	0	1	0
rs56309425	0	0	0	1	0
rs56309428	0	1	0	0	0
rs56309519	0	0	0	1	0
rs56309550	0	0	0	1	0
rs56309713	0	0	0	1	0
rs56309719	0	0	0	1	0
rs56309758	1	0	0	0	0
rs56309901	0	0	0	1	0
rs56309907	0	0	0	1	0
rs56310039	0	0	0	1	0
rs56310123	0	0	0	1	0
rs56310229	0	0	0	1	0
rs56310310	0	0	0	1	0
rs56310312	0	0	0	1	0
rs56310458	0	0	0	1	0
rs56310582	0	0	0	1	0
rs56310618	0	0	0	1	0
rs56310934	0	0	1	0	0
rs56310961	0	0	0	0	1
rs56311096	0	0	0	1	0
rs56311189	0	0	0	1	0
rs56311317	0	1	0	0	0
rs56311342	0	0	0	1	0
rs56311441	1	0	0	0	0
rs56311459	0	0	0	1	0
rs56311685	0	0	0	1	0
rs56311718	0	0	0	1	0
rs56311932	0	0	0	1	0
rs56312033	0	0	0	1	0
rs56312240	0	0	0	1	0
rs56312243	0	0	0	1	0
rs56312302	0	0	0	1	0
rs56312334	0	0	0	1	0
rs56312413	0	0	0	1	0
rs56312415	0	0	0	1	0
rs56312456	0	0	0	1	0
rs56312486	0	1	0	0	0
rs56312622	0	0	1	0	0
rs56312626	0	0	0	0	1
rs56312722	0	0	0	1	0
rs56312747	0	0	0	1	0
rs56312879	1	0	0	0	0
rs56312883	0	0	0	1	0
rs56313030	0	0	0	1	0
rs56313042	0	0	0	1	0
rs56313227	1	0	0	0	0
rs56313237	1	0	0	0	0
rs56313375	0	0	0	1	0
rs56313488	0	1	0	0	0
rs56313512	0	0	0	1	0
rs56313728	0	0	0	1	0
rs56313753	0	0	0	1	0
rs56313903	0	1	0	0	0
rs56313948	0	0	0	1	0
rs56314123	0	0	0	1	0
rs56314218	0	0	0	1	0
rs56314219	0	0	0	1	0
rs56314227	0	0	0	1	0
rs56314242	0	0	0	1	0
rs56314255	0	0	0	1	0
rs56314258	0	0	0	1	0
rs56314348	0	0	0	1	0
rs56314416	0	0	0	1	0
rs56314510	0	0	1	0	0
rs56314581	0	0	0	0	1
rs56314689	0	0	0	1	0
rs56314708	0	0	0	1	0
rs56314767	0	0	0	1	0
rs56314791	0	0	0	1	0
rs56314799	0	0	1	0	0
rs56315039	0	0	0	1	0
rs56315094	1	0	0	0	0
rs56315117	0	0	0	1	0
rs56315120	0	1	0	0	0
rs56315204	0	1	0	0	0
rs56315211	0	0	0	1	0
rs56315277	1	0	0	0	0
rs56315296	0	0	0	0	1
rs56315319	0	0	0	1	0
rs56315353	0	0	1	0	0
rs56315383	0	0	0	1	0
rs56315550	0	1	0	0	0
rs56315911	0	0	1	0	0
rs56315928	0	0	0	1	0
rs56316120	0	0	0	1	0
rs56316140	0	0	0	1	0
rs56316227	0	0	1	0	0
rs56316271	0	0	0	1	0
rs56316407	0	0	0	1	0
rs56316500	0	0	0	1	0
rs56316725	0	0	0	0	1
rs56316751	1	0	0	0	0
rs56316829	1	0	0	0	0
rs56316927	0	0	0	1	0
rs56317024	0	0	0	1	0
rs56317044	0	0	0	1	0
rs56317051	0	0	1	0	0
rs56317071	0	0	0	1	0
rs56317369	0	1	0	0	0
rs56317408	0	1	0	0	0
rs56317483	0	0	0	1	0
rs56317487	0	0	0	1	0
rs56317545	0	0	0	1	0
rs56317615	0	0	0	1	0
rs56317637	0	0	1	0	0
rs56317671	0	0	0	1	0
rs56317686	0	0	0	1	0
rs56317689	0	0	0	1	0
rs56317834	0	1	0	0	0
rs56317857	0	0	0	1	0
rs56317934	0	0	0	1	0
rs56318004	0	0	0	1	0
rs56318015	0	1	0	0	0
rs56318034	0	0	0	1	0
rs56318039	0	0	0	1	0
rs56318253	0	0	0	1	0
rs56318266	0	0	0	1	0
rs56318295	0	0	0	1	0
rs56318349	0	0	0	1	0
rs56318429	0	1	0	0	0
rs56318449	0	0	0	1	0
rs56318452	0	0	0	1	0
rs56318521	0	0	0	1	0
rs56318540	0	1	0	0	0
rs56318555	0	0	0	0	1
rs56318788	1	0	0	0	0
rs56318836	0	0	1	0	0
rs56318860	0	0	0	1	0
rs56318884	0	0	0	0	1
rs56319018	0	1	0	0	0
rs56319019	0	0	0	1	0
rs56319022	0	1	0	0	0
rs56319043	0	0	0	1	0
rs56319049	0	0	0	1	0
rs56319144	0	0	0	1	0
rs56319421	0	0	0	1	0
rs56319427	0	0	0	1	0
rs56319510	0	0	0	1	0
rs56319614	1	0	0	0	0
rs56319649	0	0	1	0	0
rs56319657	0	0	0	1	0
rs56319736	1	0	0	0	0
rs56319753	0	0	0	1	0
rs56319925	0	0	0	1	0
rs56319935	0	1	0	0	0
rs56320053	1	0	0	0	0
rs56320202	0	0	0	1	0
rs56320333	0	0	0	1	0
rs56320340	0	0	1	0	0
rs56320407	0	0	0	1	0
rs56320423	0	1	0	0	0
rs56320534	0	0	0	0	1
rs56320674	0	0	1	0	0
rs56320866	0	0	1	0	0
rs56320877	0	0	0	1	0
rs56320879	0	1	0	0	0
rs56320904	0	0	0	1	0
rs56320946	0	0	0	1	0
rs56321010	1	0	0	0	0
rs56321051	0	0	0	1	0
rs56321166	0	1	0	0	0
rs56321182	0	0	0	1	0
rs56321191	0	0	0	1	0
rs56321312	0	0	0	1	0
rs56321321	0	0	0	1	0
rs56321405	0	0	0	1	0
rs56321524	0	0	0	1	0
rs56321575	0	0	1	0	0
rs56321644	0	0	0	1	0
rs56321660	0	1	0	0	0
rs56321721	0	0	1	0	0
rs56321745	0	0	1	0	0
rs56321748	0	0	0	1	0
rs56321811	0	0	0	1	0
rs56321842	0	0	0	1	0
rs56322040	0	1	0	0	0
rs56322046	0	0	0	1	0
rs56322132	0	0	0	1	0
rs56322143	1	0	0	0	0
rs56322330	0	0	0	1	0
rs56322342	0	1	0	0	0
rs56322409	0	0	0	1	0
rs56322416	0	0	0	1	0
rs56322441	0	0	0	1	0
rs56322462	0	0	0	1	0
rs56322487	0	0	0	1	0
rs56322490	0	0	0	1	0
rs56322600	0	0	0	1	0
rs56322714	0	1	0	0	0
rs56322741	0	0	0	1	0
rs56322807	0	0	0	1	0
rs56322856	0	0	0	1	0
rs56322912	0	1	0	0	0
rs56322928	0	0	0	1	0
rs56322953	0	0	0	1	0
rs56323030	0	1	0	0	0
rs56323050	0	0	0	1	0
rs56323322	0	0	0	1	0
rs56323509	0	1	0	0	0
rs56323605	0	0	0	1	0
rs56323619	0	0	0	1	0
rs56323648	0	1	0	0	0
rs56323917	0	1	0	0	0
rs56323944	0	1	0	0	0
rs56323961	0	0	0	1	0
rs56323967	0	0	0	0	1
rs56323985	0	0	0	1	0
rs56324248	0	0	0	1	0
rs56324271	1	0	0	0	0
rs56324336	0	1	0	0	0
rs56324363	0	0	0	1	0
rs56324414	0	0	0	1	0
rs56324453	0	0	1	0	0
rs56324454	0	0	0	1	0
rs56324528	0	0	0	1	0
rs56324594	0	0	0	1	0
rs56324600	0	0	1	0	0
rs56324625	0	0	0	0	1
rs56324651	0	0	0	1	0
rs56324785	0	1	0	0	0
rs56324801	0	0	0	1	0
rs56324851	0	1	0	0	0
rs56324924	0	0	0	1	0
rs56324967	0	0	0	1	0
rs56325022	0	0	0	1	0
rs56325125	0	0	0	1	0
rs56325140	0	0	0	1	0
rs56325214	0	0	0	1	0
rs56325219	0	0	0	1	0
rs56325330	0	0	0	1	0
rs56325337	1	0	0	0	0
rs56325413	0	0	0	1	0
rs56325727	0	0	0	1	0
rs56325807	0	0	1	0	0
rs56325891	0	0	0	1	0
rs56326140	0	0	0	1	0
rs56326304	0	0	0	1	0
rs56326379	0	1	0	0	0
rs56326447	0	0	0	1	0
rs56326654	0	0	0	1	0
rs56326809	1	0	0	0	0
rs56326822	0	0	0	1	0
rs56326825	0	0	0	1	0
rs56326890	0	0	0	1	0
rs56327050	1	0	0	0	0
rs56327053	0	0	0	1	0
rs56327101	1	0	0	0	0
rs56327123	0	0	0	1	0
rs56327139	0	1	0	0	0
rs56327155	0	0	0	1	0
rs56327237	1	0	0	0	0
rs56327354	0	0	0	1	0
rs56327425	0	1	0	0	0
rs56327471	0	0	0	1	0
rs56327704	0	0	1	0	0
rs56327721	0	0	0	1	0
rs56327757	0	0	0	1	0
rs56327796	0	0	0	1	0
rs56327845	0	0	0	1	0
rs56327921	0	0	1	0	0
rs56327924	0	0	0	1	0
rs56327977	0	0	0	1	0
rs56328014	0	0	0	1	0
rs56328015	0	0	1	0	0
rs56328310	0	0	0	1	0
rs56328329	0	0	0	1	0
rs56328393	1	0	0	0	0
rs56328433	0	0	0	1	0
rs56328484	1	0	0	0	0
rs56328637	1	0	0	0	0
rs56328730	0	0	0	1	0
rs56328756	0	0	0	1	0
rs56328769	0	1	0	0	0
rs56328790	0	0	0	1	0
rs56328799	0	0	1	0	0
rs56328831	0	0	0	1	0
rs56328852	0	0	0	1	0
rs56328878	0	0	0	1	0
rs56328893	0	0	1	0	0
rs56328910	0	1	0	0	0
rs56329040	0	0	0	1	0
rs56329092	0	1	0	0	0
rs56329099	0	0	0	1	0
rs56329134	0	0	0	1	0
rs56329200	0	0	0	1	0
rs56329348	0	0	0	1	0
rs56329404	0	0	0	1	0
rs56329516	0	0	0	1	0
rs56329517	0	0	0	1	0
rs56329617	0	0	1	0	0
rs56329828	0	0	0	1	0
rs56329880	0	0	0	1	0
rs56329934	0	0	0	1	0
rs56329947	0	0	1	0	0
rs56329986	0	0	1	0	0
rs56330142	0	0	0	1	0
rs56330183	0	0	0	1	0
rs56330207	0	0	0	1	0
rs56330463	0	0	0	1	0
rs56330565	0	0	0	1	0
rs56330636	0	0	0	1	0
rs56330647	0	0	1	0	0
rs56330729	0	0	0	1	0
rs56330805	0	0	1	0	0
rs56330859	0	0	0	1	0
rs56330877	0	1	0	0	0
rs56331064	0	0	0	1	0
rs56331085	0	0	0	1	0
rs56331118	0	0	0	1	0
rs56331128	0	0	0	1	0
rs56331182	0	0	1	0	0
rs56331323	0	0	0	1	0
rs56331328	0	0	0	1	0
rs56331464	0	1	0	0	0
rs56331473	0	1	0	0	0
rs56331483	0	0	0	0	1
rs56331515	0	0	0	1	0
rs56331740	0	0	0	1	0
rs56331842	0	0	0	1	0
rs56331887	0	0	1	0	0
rs56331953	1	0	0	0	0
rs56331981	0	0	0	1	0
rs56332006	0	0	0	1	0
rs56332013	0	0	0	1	0
rs56332090	0	0	0	1	0
rs56332098	0	0	0	1	0
rs56332328	0	0	1	0	0
rs56332357	0	1	0	0	0
rs56332388	0	0	0	1	0
rs56332523	0	0	0	1	0
rs56332572	0	0	0	1	0
rs56332583	0	0	1	0	0
rs56332659	0	0	0	1	0
rs56332714	0	0	0	1	0
rs56332746	0	0	0	1	0
rs56332796	0	0	0	1	0
rs56332800	0	0	0	1	0
rs56332814	0	0	0	1	0
rs56332860	0	0	0	1	0
rs56332881	0	0	0	1	0
rs56332976	0	1	0	0	0
rs56333038	0	0	1	0	0
rs56333200	0	0	0	1	0
rs56333303	0	0	0	1	0
rs56333353	0	0	0	1	0
rs56333381	0	1	0	0	0
rs56333453	0	0	0	0	1
rs56333666	0	1	0	0	0
rs56333748	0	1	0	0	0
rs56333939	0	0	0	1	0
rs56333954	0	0	0	1	0
rs56334122	0	1	0	0	0
rs56334127	0	0	0	1	0
rs56334147	0	0	0	1	0
rs56334222	0	0	0	1	0
rs56334325	0	0	0	0	1
rs56334336	1	0	0	0	0
rs56334348	0	0	0	1	0
rs56334410	0	0	0	1	0
rs56334444	0	0	1	0	0
rs56334525	0	0	0	1	0
rs56334553	1	0	0	0	0
rs56334578	0	0	0	1	0
rs56334582	0	0	0	1	0
rs56334615	0	0	0	1	0
rs56334634	0	0	0	1	0
rs56334866	0	0	0	1	0
rs56334871	0	0	0	1	0
rs56334899	0	0	0	1	0
rs56335024	1	0	0	0	0
rs56335061	0	0	0	1	0
rs56335101	0	0	0	1	0
rs56335122	0	0	1	0	0
rs56335168	0	1	0	0	0
rs56335263	1	0	0	0	0
rs56335326	0	0	0	1	0
rs56335333	0	1	0	0	0
rs56335579	1	0	0	0	0
rs56335616	0	0	0	1	0
rs56335833	1	0	0	0	0
rs56335867	0	0	0	1	0
rs56335880	0	0	0	1	0
rs56336029	0	0	0	1	0
rs56336128	1	0	0	0	0
rs56336169	0	0	0	1	0
rs56336184	0	0	0	0	1
rs56336227	0	1	0	0	0
rs56336230	0	0	1	0	0
rs56336286	0	0	0	1	0
rs56336318	0	0	0	1	0
rs56336381	0	0	0	1	0
rs56336398	0	0	0	1	0
rs56336520	0	0	0	1	0
rs56336543	0	0	0	1	0
rs56336547	0	0	0	1	0
rs56336640	0	0	0	1	0
rs56336659	0	0	0	1	0
rs56336731	0	1	0	0	0
rs56336734	0	0	0	1	0
rs56336863	0	0	0	1	0
rs56336893	0	0	1	0	0
rs56336979	0	0	0	1	0
rs56336983	0	0	0	1	0
rs56336990	0	0	0	1	0
rs56337142	0	0	0	1	0
rs56337305	0	0	0	1	0
rs56337355	0	0	1	0	0
rs56337618	0	0	0	1	0
rs56337813	0	0	0	1	0
rs56337924	0	0	0	1	0
rs56337929	0	0	0	1	0
rs56337998	0	0	0	1	0
rs56338010	0	0	0	1	0
rs56338021	0	0	0	1	0
rs56338103	0	0	0	1	0
rs56338482	0	0	1	0	0
rs56338522	0	0	0	1	0
rs56338552	0	0	0	1	0
rs56338707	1	0	0	0	0
rs56338752	0	0	0	1	0
rs56338763	0	0	0	1	0
rs56338794	0	0	1	0	0
rs56338811	0	0	0	1	0
rs56338821	0	0	0	1	0
rs56338871	0	0	0	1	0
rs56338908	1	0	0	0	0
rs56338926	0	0	0	0	1
rs56339006	0	0	0	1	0
rs56339065	0	0	1	0	0
rs56339120	0	0	0	1	0
rs56339135	0	0	0	1	0
rs56339150	0	1	0	0	0
rs56339200	1	0	0	0	0
rs56339249	0	0	0	0	1
rs56339310	0	1	0	0	0
rs56339416	0	0	0	1	0
rs56339446	0	1	0	0	0
rs56339456	0	0	0	1	0
rs56339474	0	0	0	1	0
rs56339509	0	0	1	0	0
rs56339558	1	0	0	0	0
rs56339610	0	0	0	1	0
rs56339619	0	0	0	1	0
rs56339674	0	0	0	1	0
rs56339704	0	0	0	1	0
rs56339712	0	0	1	0	0
rs56339732	1	0	0	0	0
rs56339866	0	0	0	1	0
rs56339902	0	0	0	1	0
rs56339949	0	0	0	1	0
rs56340012	0	0	0	1	0
rs56340146	0	0	0	1	0
rs56340157	0	0	0	1	0
rs56340183	0	1	0	0	0
rs56340219	0	0	1	0	0
rs56340245	0	0	0	1	0
rs56340317	1	0	0	0	0
rs56340335	0	0	0	1	0
rs56340441	1	0	0	0	0
rs56340456	0	0	0	1	0
rs56340513	0	0	0	1	0
rs56340519	0	1	0	0	0
rs56340521	0	0	0	1	0
rs56340594	0	0	0	1	0
rs56340929	0	0	0	1	0
rs56340957	0	1	0	0	0
rs56341050	0	1	0	0	0
rs56341078	0	0	0	1	0
rs56341408	0	0	1	0	0
rs56341503	0	0	0	1	0
rs56341538	0	0	0	1	0
rs56341724	0	0	0	1	0
rs56341774	0	0	0	1	0
rs56341778	0	0	0	1	0
rs56341782	0	0	1	0	0
rs56341815	0	0	0	1	0
rs56341859	0	0	0	1	0
rs56341881	0	0	1	0	0
rs56341906	0	0	0	1	0
rs56342010	1	0	0	0	0
rs56342043	0	1	0	0	0
rs56342118	0	0	1	0	0
rs56342149	0	0	0	1	0
rs56342251	0	0	0	1	0
rs56342288	0	0	0	1	0
rs56342330	0	0	1	0	0
rs56342345	0	0	0	1	0
rs56342356	0	0	0	1	0
rs56342378	0	1	0	0	0
rs56342381	0	0	0	1	0
rs56342409	0	0	0	1	0
rs56342451	0	1	0	0	0
rs56342505	0	0	0	1	0
rs56342540	0	0	0	1	0
rs56342648	0	0	1	0	0
rs56342681	0	0	0	1	0
rs56342727	0	1	0	0	0
rs56342752	0	1	0	0	0
rs56342843	0	0	0	1	0
rs56342922	0	0	0	1	0
rs56343019	0	1	0	0	0
rs56343047	0	0	0	1	0
rs56343114	1	0	0	0	0
rs56343214	0	0	0	1	0
rs56343285	0	0	1	0	0
rs56343450	0	0	0	1	0
rs56343469	0	0	0	1	0
rs56343538	0	0	0	1	0
rs56343578	0	0	0	1	0
rs56343580	0	0	0	1	0
rs56343581	0	0	0	1	0
rs56343603	0	0	0	1	0
rs56343634	0	0	0	1	0
rs56343639	0	0	0	1	0
rs56343649	0	0	0	1	0
rs56343691	0	0	0	1	0
rs56343731	0	0	0	1	0
rs56343748	0	0	0	1	0
rs56343749	0	0	0	1	0
rs56343757	0	0	0	1	0
rs56343815	0	0	1	0	0
rs56343966	1	0	0	0	0
rs56343970	0	0	0	1	0
rs56343979	0	0	0	1	0
rs56344114	0	0	0	1	0
rs56344118	0	0	0	1	0
rs56344154	0	1	0	0	0
rs56344212	0	0	0	1	0
rs56344225	0	1	0	0	0
rs56344253	0	0	0	1	0
rs56344266	0	0	0	1	0
rs56344308	0	1	0	0	0
rs56344374	0	0	0	1	0
rs56344444	0	1	0	0	0
rs56344453	0	0	0	1	0
rs56344512	0	1	0	0	0
rs56344540	0	0	0	1	0
rs56344601	0	0	0	0	1
rs56344606	1	0	0	0	0
rs56344650	0	0	0	1	0
rs56344690	0	0	0	1	0
rs56344714	0	0	0	1	0
rs56344829	0	0	0	1	0
rs56344853	0	0	0	1	0
rs56344891	0	0	0	1	0
rs56345039	0	0	1	0	0
rs56345107	0	0	0	1	0
rs56345199	0	0	0	1	0
rs56345352	0	0	1	0	0
rs56345529	0	0	0	1	0
rs56345591	0	0	1	0	0
rs56345598	1	0	0	0	0
rs56345619	0	0	0	1	0
rs56345626	0	0	0	1	0
rs56345701	0	0	0	1	0
rs56345757	0	1	0	0	0
rs56345794	0	0	0	1	0
rs56345939	0	0	0	1	0
rs56345957	0	1	0	0	0
rs56346012	0	0	0	1	0
rs56346021	0	0	1	0	0
rs56346022	0	0	0	1	0
rs56346023	0	0	0	1	0
rs56346143	0	0	0	1	0
rs56346219	0	0	0	1	0
rs56346342	0	0	0	1	0
rs56346343	0	0	0	1	0
rs56346385	0	0	0	1	0
rs56346387	0	0	0	1	0
rs56346395	0	0	0	0	1
rs56346429	0	0	0	1	0
rs56346466	0	0	0	1	0
rs56346596	1	0	0	0	0
rs56346608	0	1	0	0	0
rs56346642	0	0	0	1	0
rs56346797	0	0	0	1	0
rs56346836	0	0	1	0	0
rs56346932	0	0	0	1	0
rs56347101	0	0	0	1	0
rs56347179	0	0	0	1	0
rs56347219	0	0	0	1	0
rs56347355	0	0	0	1	0
rs56347393	0	0	0	1	0
rs56347436	0	0	0	1	0
rs56347507	0	0	0	1	0
rs56347597	0	0	0	1	0
rs56347643	0	0	0	1	0
rs56347683	0	0	0	1	0
rs56347729	1	0	0	0	0
rs56347736	0	0	0	1	0
rs56347806	0	1	0	0	0
rs56347837	0	0	0	1	0
rs56347844	0	0	0	1	0
rs56347941	0	1	0	0	0
rs56348057	0	0	0	1	0
rs56348218	0	1	0	0	0
rs56348221	0	0	1	0	0
rs56348231	0	0	0	1	0
rs56348242	0	0	0	1	0
rs56348318	0	0	0	1	0
rs56348581	0	0	0	1	0
rs56348584	0	1	0	0	0
rs56348595	0	0	0	1	0
rs56348597	0	0	0	1	0
rs56348708	0	0	0	1	0
rs56348742	0	0	0	1	0
rs56348782	0	0	0	0	1
rs56348792	0	0	0	1	0
rs56348846	1	0	0	0	0
rs56348851	0	0	0	1	0
rs56348925	0	1	0	0	0
rs56349005	0	0	0	1	0
rs56349128	0	0	0	1	0
rs56349153	0	0	0	1	0
rs56349177	0	0	0	1	0
rs56349243	0	0	0	1	0
rs56349301	0	1	0	0	0
rs56349303	0	1	0	0	0
rs56349344	0	0	0	1	0
rs56349471	0	0	1	0	0
rs56349477	0	0	0	1	0
rs56349703	0	0	0	1	0
rs56349750	0	0	1	0	0
rs56349873	0	0	0	1	0
rs56349885	0	0	0	1	0
rs56349905	0	0	0	1	0
rs56349910	0	0	0	1	0
rs56349921	0	0	0	0	1
rs56349922	0	0	0	1	0
rs56350099	0	0	0	1	0
rs56350102	0	0	1	0	0
rs56350134	0	0	0	1	0
rs56350148	0	0	0	1	0
rs56350232	0	0	0	1	0
rs56350372	0	0	1	0	0
rs56350395	0	0	0	1	0
rs56350448	0	0	0	1	0
rs56350458	0	0	0	1	0
rs56350471	0	0	0	1	0
rs56350477	1	0	0	0	0
rs56350494	0	0	0	1	0
rs56350511	0	0	0	1	0
rs56350536	0	0	0	1	0
rs56350618	0	0	0	1	0
rs56350815	0	0	0	1	0
rs56350842	0	0	1	0	0
rs56350927	0	1	0	0	0
rs56350970	0	0	0	1	0
rs56351013	0	0	0	1	0
rs56351126	0	0	0	1	0
rs56351138	1	0	0	0	0
rs56351177	0	1	0	0	0
rs56351210	0	0	0	1	0
rs56351214	0	1	0	0	0
rs56351266	0	0	0	1	0
rs56351353	0	0	0	1	0
rs56351538	0	1	0	0	0
rs56351543	1	0	0	0	0
rs56351612	1	0	0	0	0
rs56351628	0	0	0	1	0
rs56351854	0	0	0	1	0
rs56351858	0	0	0	1	0
rs56351949	0	0	0	1	0
rs56352040	0	0	0	1	0
rs56352083	0	0	1	0	0
rs56352115	0	0	0	0	1
rs56352126	0	0	0	1	0
rs56352219	0	0	0	1	0
rs56352231	0	1	0	0	0
rs56352239	0	0	1	0	0
rs56352307	0	0	0	1	0
rs56352317	0	0	0	1	0
rs56352326	0	0	0	1	0
rs56352336	0	0	1	0	0
rs56352534	0	0	1	0	0
rs56352611	0	1	0	0	0
rs56352631	0	1	0	0	0
rs56352637	0	0	0	1	0
rs56352670	1	0	0	0	0
rs56352708	0	0	0	1	0
rs56352720	0	1	0	0	0
rs56352820	0	0	0	1	0
rs56352925	0	0	0	1	0
rs56353079	0	0	0	0	1
rs56353355	0	1	0	0	0
rs56353461	0	1	0	0	0
rs56353528	0	0	0	1	0
rs56353532	0	0	0	0	1
rs56353584	0	0	0	1	0
rs56353707	1	0	0	0	0
rs56353809	0	0	0	1	0
rs56353815	0	1	0	0	0
rs56353887	0	0	0	0	1
rs56353909	0	1	0	0	0
rs56354111	0	0	0	1	0
rs56354191	0	0	0	1	0
rs56354199	0	0	0	1	0
rs56354268	0	0	0	1	0
rs56354304	0	1	0	0	0
rs56354307	0	0	0	1	0
rs56354446	0	0	0	1	0
rs56354648	0	0	0	1	0
rs56354786	0	0	0	1	0
rs56354837	1	0	0	0	0
rs56354846	0	0	0	1	0
rs56354849	0	0	0	1	0
rs56354896	0	0	0	1	0
rs56355022	0	0	0	1	0
rs56355413	0	0	0	1	0
rs56355515	0	0	0	1	0
rs56355520	0	0	0	1	0
rs56355529	0	1	0	0	0
rs56355539	0	1	0	0	0
rs56355636	0	0	0	1	0
rs56355731	0	0	1	0	0
rs56355754	0	1	0	0	0
rs56355906	0	1	0	0	0
rs56356218	0	0	0	1	0
rs56356282	0	1	0	0	0
rs56356332	0	0	0	1	0
rs56356367	0	0	0	1	0
rs56356398	0	0	0	1	0
rs56356529	0	0	0	1	0
rs56356828	0	0	1	0	0
rs56356848	0	0	0	1	0
rs56356906	0	1	0	0	0
rs56357058	0	0	0	1	0
rs56357073	0	0	0	1	0
rs56357267	0	0	0	1	0
rs56357303	0	0	0	1	0
rs56357397	0	0	0	0	1
rs56357417	0	0	0	1	0
rs56357505	0	0	0	1	0
rs56357508	0	0	0	1	0
rs56357524	0	0	0	1	0
rs56357539	0	0	0	0	1
rs56357549	0	1	0	0	0
rs56357704	0	0	0	0	1
rs56357772	1	0	0	0	0
rs56357797	0	0	0	1	0
rs56357901	0	0	1	0	0
rs56357942	0	0	0	1	0
rs56358024	0	0	0	1	0
rs56358111	0	1	0	0	0
rs56358257	0	1	0	0	0
rs56358267	1	0	0	0	0
rs56358413	0	0	0	1	0
rs56358455	0	0	0	1	0
rs56358533	0	0	0	1	0
rs56358669	0	1	0	0	0
rs56358710	0	0	0	0	1
rs56358807	0	0	0	0	1
rs56358827	0	1	0	0	0
rs56358840	0	1	0	0	0
rs56358843	0	0	0	1	0
rs56358880	0	0	0	1	0
rs56358944	0	0	0	1	0
rs56359319	0	0	0	0	1
rs56359331	0	0	0	1	0
rs56359432	0	0	0	1	0
rs56359522	0	0	0	1	0
rs56359605	0	0	0	1	0
rs56359736	0	0	0	1	0
rs56359737	0	0	0	1	0
rs56359826	0	0	0	1	0
rs56359842	0	0	1	0	0
rs56359881	0	0	0	1	0
rs56359909	0	0	1	0	0
rs56359962	1	0	0	0	0
rs56360038	0	0	0	1	0
rs56360124	0	0	0	1	0
rs56360207	0	0	0	1	0
rs56360222	0	0	0	1	0
rs56360275	0	0	0	0	1
rs56360311	0	0	0	1	0
rs56360335	0	0	0	1	0
rs56360408	0	0	0	1	0
rs56360455	0	0	0	1	0
rs56360572	0	0	0	0	1
rs56360574	0	0	0	1	0
rs56360606	0	0	0	1	0
rs56360624	0	0	0	1	0
rs56360630	1	0	0	0	0
rs56360632	0	0	0	1	0
rs56360702	0	0	0	1	0
rs56360928	0	0	0	1	0
rs56360935	0	0	0	1	0
rs56361040	0	0	0	1	0
rs56361049	0	0	0	1	0
rs56361052	0	1	0	0	0
rs56361239	0	0	0	1	0
rs56361283	0	0	0	1	0
rs56361350	0	1	0	0	0
rs56361434	0	0	0	1	0
rs56361552	1	0	0	0	0
rs56361595	0	0	1	0	0
rs56361602	0	0	1	0	0
rs56361624	0	0	0	1	0
rs56361642	0	0	0	1	0
rs56361714	0	0	0	1	0
rs56361808	0	0	0	1	0
rs56361848	0	0	0	1	0
rs56361933	0	0	0	1	0
rs56362104	0	0	1	0	0
rs56362140	0	0	0	1	0
rs56362146	0	0	0	1	0
rs56362210	0	1	0	0	0
rs56362216	0	0	0	1	0
rs56362251	0	0	0	1	0
rs56362253	0	1	0	0	0
rs56362364	0	0	1	0	0
rs56362437	0	0	1	0	0
rs56362514	0	0	0	1	0
rs56362519	0	0	1	0	0
rs56362701	0	0	0	1	0
rs56362715	0	0	0	1	0
rs56362810	0	0	0	1	0
rs56362812	0	0	0	1	0
rs56362821	0	0	1	0	0
rs56362862	0	0	0	1	0
rs56362863	0	0	0	1	0
rs56362912	1	0	0	0	0
rs56362945	0	0	0	1	0
rs56362951	0	1	0	0	0
rs56363036	0	0	0	1	0
rs56363117	0	1	0	0	0
rs56363132	0	0	0	0	1
rs56363150	0	0	0	0	1
rs56363189	0	0	0	1	0
rs56363452	0	0	0	1	0
rs56363480	0	1	0	0	0
rs56363533	0	0	0	1	0
rs56363600	0	0	0	1	0
rs56363637	0	0	0	1	0
rs56363868	0	0	0	1	0
rs56363883	0	0	0	1	0
rs56363900	0	0	0	1	0
rs56364021	0	0	0	1	0
rs56364136	0	0	0	1	0
rs56364137	0	0	0	1	0
rs56364232	0	1	0	0	0
rs56364289	0	0	0	1	0
rs56364356	0	0	0	1	0
rs56364433	0	0	0	1	0
rs56364436	0	0	0	1	0
rs56364502	0	1	0	0	0
rs56364538	0	0	0	1	0
rs56364597	0	0	0	1	0
rs56364706	0	0	0	1	0
rs56364904	0	0	0	1	0
rs56365004	0	0	0	1	0
rs56365040	0	0	0	1	0
rs56365105	0	0	0	1	0
rs56365338	0	0	0	1	0
rs56365340	0	0	0	1	0
rs56365367	0	0	0	1	0
rs56365449	0	1	0	0	0
rs56365500	0	0	0	1	0
rs56365526	0	0	0	1	0
rs56365630	0	0	0	1	0
rs56365647	1	0	0	0	0
rs56365678	0	0	0	1	0
rs56365715	0	0	0	1	0
rs56365779	0	0	1	0	0
rs56365807	0	0	0	1	0
rs56365900	0	0	0	1	0
rs56365947	1	0	0	0	0
rs56366037	0	1	0	0	0
rs56366092	0	0	0	1	0
rs56366117	0	0	0	1	0
rs56366119	0	0	0	1	0
rs56366139	0	0	0	1	0
rs56366327	0	0	0	1	0
rs56366451	0	0	0	0	1
rs56366511	0	0	0	1	0
rs56366547	0	0	0	1	0
rs56366632	0	0	0	1	0
rs56366657	0	0	1	0	0
rs56366718	0	0	0	1	0
rs56366827	0	0	0	1	0
rs56366900	0	0	0	1	0
rs56366919	0	0	0	1	0
rs56367015	0	0	0	1	0
rs56367022	0	0	0	1	0
rs56367030	0	0	0	1	0
rs56367078	0	0	0	1	0
rs56367101	0	0	0	1	0
rs56367429	0	0	0	1	0
rs56367438	0	0	0	1	0
rs56367477	0	0	0	0	1
rs56367669	0	0	0	1	0
rs56367672	0	0	0	1	0
rs56367693	0	1	0	0	0
rs56367928	0	0	0	1	0
rs56367947	0	0	0	1	0
rs56368010	0	0	0	1	0
rs56368064	0	0	0	0	1
rs56368069	0	0	0	1	0
rs56368127	0	1	0	0	0
rs56368170	0	0	1	0	0
rs56368217	0	0	1	0	0
rs56368231	0	0	0	1	0
rs56368289	0	0	0	1	0
rs56368292	0	0	0	1	0
rs56368502	0	0	0	1	0
rs56368599	1	0	0	0	0
rs56368604	0	0	0	1	0
rs56368750	0	0	0	1	0
rs56368938	0	0	0	1	0
rs56369067	1	0	0	0	0
rs56369123	0	1	0	0	0
rs56369127	0	0	0	0	1
rs56369160	0	0	0	1	0
rs56369210	0	0	0	1	0
rs56369236	0	0	0	1	0
rs56369238	0	1	0	0	0
rs56369244	0	0	0	1	0
rs56369311	0	0	0	1	0
rs56369392	0	0	0	1	0
rs56369505	0	1	0	0	0
rs56369629	0	0	0	0	1
rs56369660	0	0	0	1	0
rs56369953	0	0	0	1	0
rs56370140	0	0	1	0	0
rs56370145	0	0	0	1	0
rs56370148	0	1	0	0	0
rs56370258	0	0	0	1	0
rs56370372	0	0	0	1	0
rs56370399	0	0	0	1	0
rs56370621	0	0	0	1	0
rs56370653	0	0	0	1	0
rs56370659	0	0	1	0	0
rs56370724	0	0	0	1	0
rs56370864	0	0	0	1	0
rs56370877	0	0	0	1	0
rs56370927	0	0	0	1	0
rs56371043	0	0	0	1	0
rs56371058	0	0	0	1	0
rs56371233	0	0	0	0	1
rs56371415	1	0	0	0	0
rs56371490	0	0	0	1	0
rs56371522	0	0	1	0	0
rs56371683	0	0	0	1	0
rs56371716	0	0	0	1	0
rs56371724	0	0	0	0	1
rs56371823	0	0	0	1	0
rs56371840	0	0	0	1	0
rs56371841	0	0	0	1	0
rs56371897	0	0	0	1	0
rs56371974	1	0	0	0	0
rs56372115	0	0	0	1	0
rs56372345	0	0	0	1	0
rs56372348	0	0	0	1	0
rs56372404	0	0	0	1	0
rs56372421	0	0	0	1	0
rs56372457	0	0	0	1	0
rs56372563	0	0	1	0	0
rs56372571	0	0	0	1	0
rs56372579	0	0	0	0	1
rs56372765	0	0	0	1	0
rs56372780	0	0	0	1	0
rs56373001	0	0	0	1	0
rs56373155	0	0	0	1	0
rs56373206	0	0	1	0	0
rs56373320	0	0	0	1	0
rs56373544	0	0	0	1	0
rs56373635	0	0	0	1	0
rs56373652	0	0	0	1	0
rs56373664	0	0	0	1	0
rs56374105	0	0	0	1	0
rs56374136	0	0	0	1	0
rs56374181	0	0	0	0	1
rs56374274	0	0	0	0	1
rs56374435	0	0	0	1	0
rs56374528	0	0	1	0	0
rs56374530	0	0	0	1	0
rs56374641	0	0	0	1	0
rs56374733	0	0	0	1	0
rs56374740	0	0	0	1	0
rs56374770	0	0	1	0	0
rs56374795	0	0	1	0	0
rs56374905	0	0	1	0	0
rs56374909	0	0	0	0	1
rs56375019	0	0	0	1	0
rs56375023	0	0	0	1	0
rs56375085	1	0	0	0	0
rs56375095	0	0	0	1	0
rs56375191	0	0	0	1	0
rs56375269	0	0	0	1	0
rs56375276	0	0	0	1	0
rs56375325	1	0	0	0	0
rs56375332	1	0	0	0	0
rs56375335	0	0	0	1	0
rs56375441	0	0	0	1	0
rs56375536	0	0	0	1	0
rs56375629	0	0	0	1	0
rs56375657	0	0	0	1	0
rs56375675	1	0	0	0	0
rs56375676	0	0	0	1	0
rs56375753	0	0	0	1	0
rs56375826	1	0	0	0	0
rs56375909	0	1	0	0	0
rs56376034	0	0	0	1	0
rs56376057	0	0	1	0	0
rs56376211	0	0	0	1	0
rs56376240	0	0	0	0	1
rs56376391	0	1	0	0	0
rs56376434	0	0	0	1	0
rs56376544	0	0	0	1	0
rs56376580	0	0	0	1	0
rs56376592	0	1	0	0	0
rs56376632	0	0	1	0	0
rs56376752	1	0	0	0	0
rs56376795	0	0	0	1	0
rs56376801	0	0	0	1	0
rs56376812	0	0	0	1	0
rs56376922	0	0	0	1	0
rs56376948	0	0	0	1	0
rs56377015	0	0	0	1	0
rs56377135	0	0	0	1	0
rs56377147	0	0	1	0	0
rs56377169	0	1	0	0	0
rs56377218	1	0	0	0	0
rs56377251	0	0	0	1	0
rs56377258	0	0	0	1	0
rs56377342	0	0	0	1	0
rs56377454	0	0	0	1	0
rs56377543	1	0	0	0	0
rs56377633	0	0	0	1	0
rs56377810	0	0	0	1	0
rs56377916	0	0	0	1	0
rs56378125	0	0	0	1	0
rs56378318	0	0	0	1	0
rs56378459	0	1	0	0	0
rs56378543	0	1	0	0	0
rs56378593	0	0	0	1	0
rs56378600	0	0	0	1	0
rs56378618	0	0	0	1	0
rs56378631	0	0	0	1	0
rs56378636	0	0	1	0	0
rs56378659	0	0	0	1	0
rs56378747	0	0	0	1	0
rs56378865	0	0	0	1	0
rs56378908	0	0	0	1	0
rs56378911	0	0	0	1	0
rs56379127	0	0	0	0	1
rs56379143	1	0	0	0	0
rs56379196	0	0	0	1	0
rs56379201	0	0	0	1	0
rs56379250	0	0	0	1	0
rs56379377	0	0	0	1	0
rs56379513	0	0	0	1	0
rs56379539	0	0	1	0	0
rs56379587	0	0	1	0	0
rs56379603	0	0	0	1	0
rs56379806	0	0	0	1	0
rs56379938	0	0	0	1	0
rs56380039	0	0	0	1	0
rs56380051	0	0	0	1	0
rs56380063	0	0	1	0	0
rs56380082	0	0	0	1	0
rs56380119	0	0	0	1	0
rs56380150	0	0	0	1	0
rs56380166	0	0	0	1	0
rs56380338	0	0	0	1	0
rs56380353	0	0	1	0	0
rs56380708	0	0	0	1	0
rs56380713	0	0	0	0	1
rs56380774	0	0	0	1	0
rs56380782	0	0	0	1	0
rs56380821	0	0	0	1	0
rs56380870	0	0	0	1	0
rs56380941	0	0	1	0	0
rs56381014	0	0	0	1	0
rs56381202	0	0	0	1	0
rs56381208	0	0	0	1	0
rs56381219	1	0	0	0	0
rs56381224	0	0	0	0	1
rs56381248	0	0	0	1	0
rs56381251	0	0	0	1	0
rs56381325	0	0	1	0	0
rs56381640	0	0	0	1	0
rs56381749	0	0	0	1	0
rs56381751	0	0	0	1	0
rs56381758	0	0	1	0	0
rs56381764	0	0	0	1	0
rs56381797	0	0	1	0	0
rs56381811	0	0	0	1	0
rs56381821	0	0	0	1	0
rs56381934	1	0	0	0	0
rs56381959	0	0	0	1	0
rs56381974	0	0	0	1	0
rs56382025	0	0	0	1	0
rs56382227	1	0	0	0	0
rs56382246	0	0	0	1	0
rs56382348	0	0	0	1	0
rs56382360	0	0	0	1	0
rs56382393	0	0	0	1	0
rs56382464	0	1	0	0	0
rs56382465	0	0	0	1	0
rs56382646	0	0	0	1	0
rs56382666	0	0	0	1	0
rs56382754	0	0	0	1	0
rs56382931	0	0	0	1	0
rs56382974	1	0	0	0	0
rs56383058	0	0	1	0	0
rs56383074	0	0	0	1	0
rs56383084	0	0	1	0	0
rs56383123	0	0	0	1	0
rs56383130	0	0	0	1	0
rs56383190	0	0	0	1	0
rs56383191	0	0	0	1	0
rs56383236	0	0	0	0	1
rs56383347	0	0	0	1	0
rs56383415	0	0	0	1	0
rs56383533	0	0	0	1	0
rs56383622	0	0	0	1	0
rs56383645	0	0	0	1	0
rs56383694	0	1	0	0	0
rs56383738	0	1	0	0	0
rs56383754	0	0	0	1	0
rs56384121	0	0	1	0	0
rs56384158	0	0	0	1	0
rs56384177	0	0	0	1	0
rs56384303	0	0	0	1	0
rs56384511	0	0	0	1	0
rs56384549	0	1	0	0	0
rs56384563	0	0	0	1	0
rs56384572	0	0	0	1	0
rs56384646	0	0	0	1	0
rs56384750	0	0	0	1	0
rs56384808	0	0	1	0	0
rs56384824	0	0	0	1	0
rs56384845	0	0	0	1	0
rs56384856	0	1	0	0	0
rs56385042	0	0	0	1	0
rs56385227	0	0	0	1	0
rs56385332	0	0	0	1	0
rs56385415	0	0	0	0	1
rs56385422	0	0	0	1	0
rs56385605	0	0	0	1	0
rs56385611	0	0	0	1	0
rs56385705	0	0	0	1	0
rs56385737	0	0	0	1	0
rs56385901	0	0	0	1	0
rs56385952	0	0	0	1	0
rs56386027	0	0	0	1	0
rs56386046	0	0	0	1	0
rs56386087	0	1	0	0	0
rs56386142	0	0	0	0	1
rs56386177	0	0	1	0	0
rs56386186	0	1	0	0	0
rs56386203	0	1	0	0	0
rs56386223	0	0	0	1	0
rs56386336	0	0	0	1	0
rs56386548	0	0	1	0	0
rs56386626	0	0	0	1	0
rs56386725	0	0	0	1	0
rs56386811	0	0	0	1	0
rs56386819	0	1	0	0	0
rs56386821	0	0	0	0	1
rs56386911	0	1	0	0	0
rs56386951	0	0	0	1	0
rs56386988	0	0	0	1	0
rs56387148	0	0	0	1	0
rs56387206	0	0	1	0	0
rs56387208	1	0	0	0	0
rs56387221	0	0	0	1	0
rs56387268	0	0	0	1	0
rs56387468	0	0	0	1	0
rs56387525	0	0	0	1	0
rs56387588	0	0	0	1	0
rs56387630	0	0	0	1	0
rs56387690	0	0	0	1	0
rs56387750	0	0	0	1	0
rs56387789	0	0	0	1	0
rs56387826	0	0	0	1	0
rs56387854	0	0	0	1	0
rs56387954	0	0	0	1	0
rs56388040	0	0	0	1	0
rs56388134	0	0	0	1	0
rs56388321	0	0	0	1	0
rs56388366	0	0	0	1	0
rs56388386	0	0	0	0	1
rs56388534	0	1	0	0	0
rs56388627	0	0	0	0	1
rs56388645	0	0	0	1	0
rs56388902	0	0	0	1	0
rs56389033	0	0	0	1	0
rs56389119	0	0	1	0	0
rs56389243	1	0	0	0	0
rs56389681	0	0	0	1	0
rs56389692	0	0	0	1	0
rs56389707	1	0	0	0	0
rs56389750	0	0	0	1	0
rs56389796	0	0	1	0	0
rs56389828	0	0	0	1	0
rs56389835	0	0	0	1	0
rs56389844	0	0	0	1	0
rs56389898	0	0	0	1	0
rs56389935	0	0	0	1	0
rs56389944	0	0	0	1	0
rs56389968	0	0	0	1	0
rs56390031	0	0	0	1	0
rs56390141	0	0	0	0	1
rs56390246	0	0	0	1	0
rs56390335	0	0	0	1	0
rs56390480	0	0	0	1	0
rs56390619	0	0	0	1	0
rs56390623	0	0	0	1	0
rs56390836	0	0	0	1	0
rs56390925	0	0	1	0	0
rs56390988	1	0	0	0	0
rs56391003	1	0	0	0	0
rs56391006	0	0	0	1	0
rs56391064	0	0	1	0	0
rs56391066	0	0	0	0	1
rs56391083	0	0	0	1	0
rs56391261	0	0	0	1	0
rs56391288	0	0	0	1	0
rs56391423	1	0	0	0	0
rs56391525	0	0	0	1	0
rs56391643	0	0	0	1	0
rs56391665	0	0	0	1	0
rs56391723	1	0	0	0	0
rs56391788	0	0	0	1	0
rs56391827	0	0	0	1	0
rs56391924	0	0	0	1	0
rs56391951	0	0	0	1	0
rs56391958	0	0	0	1	0
rs56392008	0	0	0	1	0
rs56392128	0	0	0	1	0
rs56392130	0	0	0	1	0
rs56392143	0	0	1	0	0
rs56392146	0	1	0	0	0
rs56392224	0	0	0	1	0
rs56392241	0	0	0	1	0
rs56392508	0	1	0	0	0
rs56392651	1	0	0	0	0
rs56392739	0	0	0	1	0
rs56392827	0	0	0	1	0
rs56392848	0	1	0	0	0
rs56393147	0	0	0	1	0
rs56393157	0	0	1	0	0
rs56393216	0	0	0	1	0
rs56393300	0	0	0	1	0
rs56393421	0	0	0	1	0
rs56393470	0	0	0	1	0
rs56393545	0	0	1	0	0
rs56393556	0	0	0	1	0
rs56393578	1	0	0	0	0
rs56393680	0	0	0	1	0
rs56393704	0	0	0	1	0
rs56393729	0	1	0	0	0
rs56393775	1	0	0	0	0
rs56393814	0	0	0	1	0
rs56393815	0	0	0	1	0
rs56393817	0	0	0	1	0
rs56393832	0	0	0	1	0
rs56393905	0	0	0	1	0
rs56393945	0	0	0	1	0
rs56393964	0	0	0	1	0
rs56394036	1	0	0	0	0
rs56394067	0	0	0	1	0
rs56394135	1	0	0	0	0
rs56394237	0	0	0	1	0
rs56394279	0	1	0	0	0
rs56394367	0	0	0	1	0
rs56394419	1	0	0	0	0
rs56394423	0	0	0	1	0
rs56394526	0	0	0	1	0
rs56394535	0	1	0	0	0
rs56394614	0	0	1	0	0
rs56394703	0	0	0	1	0
rs56394909	0	0	0	1	0
rs56394917	0	0	0	1	0
rs56395078	0	0	0	1	0
rs56395105	0	0	0	0	1
rs56395141	0	0	1	0	0
rs56395142	0	0	0	1	0
rs56395156	0	0	0	1	0
rs56395216	1	0	0	0	0
rs56395309	0	0	0	1	0
rs56395428	0	0	0	1	0
rs56395469	0	0	0	1	0
rs56395626	0	0	0	1	0
rs56395628	0	0	0	1	0
rs56395739	0	0	0	1	0
rs56395803	0	0	0	1	0
rs56395805	0	0	1	0	0
rs56395852	0	1	0	0	0
rs56395997	0	1	0	0	0
rs56396016	0	0	0	1	0
rs56396025	0	0	0	1	0
rs56396145	0	1	0	0	0
rs56396205	1	0	0	0	0
rs56396226	0	0	0	1	0
rs56396297	0	0	0	1	0
rs56396299	0	0	0	1	0
rs56396363	0	0	0	1	0
rs56396403	0	0	0	1	0
rs56396408	0	0	0	1	0
rs56396435	0	1	0	0	0
rs56396638	0	0	1	0	0
rs56396785	0	0	0	1	0
rs56396793	0	1	0	0	0
rs56396893	0	0	0	1	0
rs56397000	0	0	0	1	0
rs56397014	0	0	1	0	0
rs56397020	0	0	0	1	0
rs56397024	0	0	0	1	0
rs56397032	0	0	0	1	0
rs56397034	0	0	0	1	0
rs56397053	1	0	0	0	0
rs56397073	0	0	0	1	0
rs56397211	1	0	0	0	0
rs56397354	0	0	0	1	0
rs56397435	1	0	0	0	0
rs56397463	1	0	0	0	0
rs56397470	0	1	0	0	0
rs56397473	0	0	0	1	0
rs56397626	0	0	0	1	0
rs56397630	0	0	0	1	0
rs56397647	0	0	1	0	0
rs56397707	0	1	0	0	0
rs56397739	0	0	0	1	0
rs56397807	0	0	0	1	0
rs56397817	0	0	1	0	0
rs56397887	0	1	0	0	0
rs56397893	1	0	0	0	0
rs56398006	0	0	0	1	0
rs56398195	0	0	0	1	0
rs56398198	1	0	0	0	0
rs56398248	0	0	0	1	0
rs56398356	0	0	0	1	0
rs56398398	0	0	0	1	0
rs56398407	1	0	0	0	0
rs56398417	0	0	0	0	1
rs56398459	0	0	0	1	0
rs56398519	0	0	0	1	0
rs56398543	1	0	0	0	0
rs56398559	0	1	0	0	0
rs56398638	0	0	1	0	0
rs56398723	0	0	0	1	0
rs56398728	0	0	1	0	0
rs56398740	0	0	0	1	0
rs56398785	1	0	0	0	0
rs56398805	0	1	0	0	0
rs56399000	0	0	0	1	0
rs56399006	0	0	1	0	0
rs56399223	1	0	0	0	0
rs56399239	0	1	0	0	0
rs56399359	0	1	0	0	0
rs56399426	0	0	0	1	0
rs56399447	0	0	0	1	0
rs56399633	0	0	0	1	0
rs56399638	0	0	0	1	0
rs56399725	0	0	1	0	0
rs56399783	0	1	0	0	0
rs56399784	0	0	0	1	0
rs56399809	0	0	1	0	0
rs56399824	1	0	0	0	0
rs56399861	0	0	0	1	0
rs56399862	0	0	0	0	1
rs56399866	0	0	0	1	0
rs56400026	0	0	0	1	0
rs56400038	0	0	0	1	0
rs56400201	0	0	0	1	0
rs56400210	0	0	0	0	1
rs56400430	0	0	0	1	0
rs56400442	0	0	0	1	0
rs56400498	1	0	0	0	0
rs56400690	0	0	0	1	0
rs56400694	0	0	0	1	0
rs56400704	0	0	0	1	0
rs56400726	0	1	0	0	0
rs56400746	0	0	1	0	0
rs56400747	0	0	0	1	0
rs56400819	1	0	0	0	0
rs56400851	0	0	0	1	0
rs56400969	0	0	0	1	0
rs56400970	0	0	0	1	0
rs56401073	1	0	0	0	0
rs56401118	0	0	0	1	0
rs56401143	0	0	0	1	0
rs56401278	0	0	0	1	0
rs56401502	0	0	1	0	0
rs56401539	0	1	0	0	0
rs56401580	0	0	1	0	0
rs56401613	0	0	0	1	0
rs56401816	0	0	0	1	0
rs56401829	0	0	0	1	0
rs56402040	0	0	0	1	0
rs56402161	0	0	0	1	0
rs56402168	0	0	0	1	0
rs56402185	0	0	0	1	0
rs56402186	0	0	0	1	0
rs56402269	0	0	0	1	0
rs56402416	0	0	0	0	1
rs56402424	0	0	1	0	0
rs56402438	0	0	0	1	0
rs56402523	0	0	0	1	0
rs56402704	0	0	0	1	0
rs56402718	0	0	0	1	0
rs56402737	0	0	0	1	0
rs56402849	0	0	0	1	0
rs56402867	0	0	0	1	0
rs56402945	0	0	0	1	0
rs56402957	1	0	0	0	0
rs56403019	0	0	0	1	0
rs56403110	0	0	0	1	0
rs56403318	0	0	0	1	0
rs56403414	0	0	0	1	0
rs56403432	0	0	0	1	0
rs56403436	0	0	0	1	0
rs56403438	1	0	0	0	0
rs56403469	0	0	0	1	0
rs56403493	0	0	0	1	0
rs56403607	0	0	1	0	0
rs56403662	0	0	0	1	0
rs56403729	0	0	0	1	0
rs56403733	0	0	0	1	0
rs56403816	0	0	0	1	0
rs56403818	0	1	0	0	0
rs56403824	0	0	0	1	0
rs56403874	1	0	0	0	0
rs56403879	0	0	0	1	0
rs56403947	0	0	0	1	0
rs56403966	0	0	0	1	0
rs56404015	0	0	0	1	0
rs56404059	1	0	0	0	0
rs56404231	0	0	0	1	0
rs56404257	0	0	0	1	0
rs56404336	0	0	0	1	0
rs56404379	0	0	0	1	0
rs56404434	0	0	0	1	0
rs56404506	0	0	0	0	1
rs56404638	0	0	0	1	0
rs56404647	0	1	0	0	0
rs56404716	0	0	0	1	0
rs56404728	0	0	0	1	0
rs56404754	0	0	0	1	0
rs56404781	0	0	1	0	0
rs56404786	0	0	0	1	0
rs56404810	1	0	0	0	0
rs56404879	0	1	0	0	0
rs56404923	0	0	1	0	0
rs56405014	0	0	1	0	0
rs56405038	0	0	0	1	0
rs56405065	0	1	0	0	0
rs56405081	0	0	0	1	0
rs56405130	0	0	0	1	0
rs56405144	0	0	0	1	0
rs56405200	0	0	0	1	0
rs56405328	0	1	0	0	0
rs56405424	0	0	0	1	0
rs56405528	1	0	0	0	0
rs56405622	0	0	0	1	0
rs56405641	0	0	0	1	0
rs56405661	0	0	0	1	0
rs56405668	0	0	0	1	0
rs56405750	0	1	0	0	0
rs56405837	0	0	0	1	0
rs56405846	0	0	0	1	0
rs56405857	1	0	0	0	0
rs56405892	0	0	0	1	0
rs56405946	0	0	0	1	0
rs56406017	0	0	0	1	0
rs56406039	0	0	0	1	0
rs56406130	0	0	0	1	0
rs56406229	0	0	0	1	0
rs56406333	0	1	0	0	0
rs56406401	0	0	0	1	0
rs56406505	0	0	0	1	0
rs56406704	0	0	0	1	0
rs56406822	0	0	0	1	0
rs56406825	0	0	0	0	1
rs56406828	0	0	0	1	0
rs56406913	0	1	0	0	0
rs56406976	0	0	0	1	0
rs56407015	0	0	1	0	0
rs56407147	0	0	1	0	0
rs56407224	0	0	0	1	0
rs56407234	0	0	1	0	0
rs56407235	1	0	0	0	0
rs56407301	0	0	1	0	0
rs56407402	0	0	0	1	0
rs56407422	0	0	0	1	0
rs56407448	0	1	0	0	0
rs56407490	0	0	0	1	0
rs56407516	1	0	0	0	0
rs56407642	1	0	0	0	0
rs56407716	0	1	0	0	0
rs56408019	0	0	0	1	0
rs56408036	0	0	0	1	0
rs56408062	0	0	0	0	1
rs56408193	0	0	0	1	0
rs56408274	0	0	0	1	0
rs56408314	0	1	0	0	0
rs56408413	0	0	0	0	1
rs56408416	0	0	1	0	0
rs56408501	0	0	0	1	0
rs56408525	0	0	0	1	0
rs56408600	0	0	0	1	0
rs56408643	0	1	0	0	0
rs56408662	0	0	1	0	0
rs56408735	0	0	0	1	0
rs56408763	1	0	0	0	0
rs56408806	0	0	0	1	0
rs56408831	0	0	0	1	0
rs56408847	1	0	0	0	0
rs56408880	0	0	0	1	0
rs56408919	0	0	0	1	0
rs56408967	0	0	1	0	0
rs56408997	0	0	0	0	1
rs56409001	0	0	0	1	0
rs56409005	0	0	0	1	0
rs56409016	0	0	0	1	0
rs56409224	0	0	0	1	0
rs56409234	1	0	0	0	0
rs56409308	0	0	0	1	0
rs56409320	0	0	1	0	0
rs56409395	0	1	0	0	0
rs56409403	0	0	1	0	0
rs56409425	0	0	0	1	0
rs56409537	0	0	0	1	0
rs56409553	0	0	0	1	0
rs56409640	0	0	0	1	0
rs56410006	0	0	0	1	0
rs56410019	0	0	0	1	0
rs56410035	1	0	0	0	0
rs56410104	0	0	0	1	0
rs56410164	0	0	0	1	0
rs56410205	0	0	0	1	0
rs56410356	0	0	0	1	0
rs56410399	0	0	0	1	0
rs56410517	1	0	0	0	0
rs56410543	0	0	0	1	0
rs56410637	0	0	0	1	0
rs56410650	0	0	0	1	0
rs56410689	0	1	0	0	0
rs56410698	0	0	0	1	0
rs56410712	0	0	0	1	0
rs56410879	0	0	0	1	0
rs56411024	0	0	1	0	0
rs56411079	0	0	0	1	0
rs56411145	0	0	0	1	0
rs56411254	0	0	0	1	0
rs56411276	0	1	0	0	0
rs56411331	0	0	0	0	1
rs56411340	0	0	0	1	0
rs56411453	0	0	0	1	0
rs56411464	0	0	0	1	0
rs56411521	0	0	0	1	0
rs56411540	0	1	0	0	0
rs56411552	0	0	0	1	0
rs56411570	0	0	0	0	1
rs56411589	0	0	1	0	0
rs56411742	0	0	0	1	0
rs56411817	0	1	0	0	0
rs56411823	0	0	0	1	0
rs56411893	0	0	0	1	0
rs56412094	0	0	0	1	0
rs56412095	0	0	0	1	0
rs56412111	0	0	0	1	0
rs56412137	0	0	1	0	0
rs56412230	0	0	0	1	0
rs56412238	1	0	0	0	0
rs56412351	0	0	0	1	0
rs56412584	0	0	0	1	0
rs56412589	0	1	0	0	0
rs56412618	0	0	1	0	0
rs56412713	0	0	0	1	0
rs56412734	0	0	0	1	0
rs56412748	1	0	0	0	0
rs56412849	1	0	0	0	0
rs56412923	0	0	0	1	0
rs56413117	0	0	0	1	0
rs56413139	0	0	0	1	0
rs56413201	0	1	0	0	0
rs56413223	0	0	0	1	0
rs56413231	0	0	0	1	0
rs56413312	0	0	1	0	0
rs56413502	0	1	0	0	0
rs56413512	0	1	0	0	0
rs56413533	0	0	0	1	0
rs56413706	1	0	0	0	0
rs56413958	0	0	0	1	0
rs56413979	0	0	1	0	0
rs56414102	0	0	0	1	0
rs56414142	0	0	0	1	0
rs56414169	0	0	0	1	0
rs56414302	0	0	0	1	0
rs56414403	0	1	0	0	0
rs56414513	0	0	1	0	0
rs56414520	0	0	0	1	0
rs56489117	0	0	1	0	0
rs56596596	0	0	0	1	0
rs56649777	0	0	0	1	0
rs56650212	1	0	0	0	0
rs56651365	0	1	0	0	0
rs56653551	1	0	0	0	0
rs56653599	0	1	0	0	0
rs56653907	0	0	0	1	0
rs56654000	0	0	0	1	0
rs56654129	0	0	1	0	0
rs56654457	0	0	0	1	0
rs56654465	0	1	0	0	0
rs56654546	1	0	0	0	0
rs56654680	0	0	0	1	0
rs56654816	0	0	0	1	0
rs56655083	0	0	0	1	0
rs56655553	0	0	0	1	0
rs56655716	0	0	0	1	0
rs56656813	0	1	0	0	0
rs56657031	1	0	0	0	0
rs56657161	0	0	0	1	0
rs56657381	0	0	0	1	0
rs56657382	0	0	1	0	0
rs56657401	0	0	0	1	0
rs56657448	0	0	0	1	0
rs56657874	0	0	0	1	0
rs56657958	0	0	0	1	0
rs56658017	0	0	0	1	0
rs56658504	0	0	0	1	0
rs56660137	0	0	1	0	0
rs56660630	0	1	0	0	0
rs56660805	0	0	0	1	0
rs56661485	0	0	0	0	1
rs56661799	0	0	0	1	0
rs56661940	0	0	0	1	0
rs56662170	0	0	0	1	0
rs56662413	0	0	0	1	0
rs56662525	0	1	0	0	0
rs56662730	0	0	0	1	0
rs56662980	0	0	0	0	1
rs56663012	0	0	0	1	0
rs56663181	0	0	0	1	0
rs56663592	0	1	0	0	0
rs56663692	0	0	0	1	0
rs56664084	0	0	0	0	1
rs56664111	0	0	0	1	0
rs56664283	0	0	0	1	0
rs56664509	0	0	0	1	0
rs56664584	0	0	0	1	0
rs56664680	0	1	0	0	0
rs56664691	0	0	0	0	1
rs56665224	0	0	0	1	0
rs56665533	0	1	0	0	0
rs56665548	0	1	0	0	0
rs56665786	0	0	0	1	0
rs56665981	0	0	0	1	0
rs56666042	1	0	0	0	0
rs56666257	0	0	1	0	0
rs56667195	0	0	0	1	0
rs56668103	0	0	1	0	0
rs56668986	0	1	0	0	0
rs56669689	1	0	0	0	0
rs56669834	0	0	0	1	0
rs56669998	0	0	0	1	0
rs56670121	1	0	0	0	0
rs56670437	0	1	0	0	0
rs56671696	0	0	0	1	0
rs56671936	0	0	1	0	0
rs56672492	0	0	0	1	0
rs56673092	0	0	0	1	0
rs56673287	0	0	0	1	0
rs56673346	0	0	0	1	0
rs56673480	0	0	0	1	0
rs56673529	0	0	0	1	0
rs56673621	1	0	0	0	0
rs56673898	0	0	0	1	0
rs56673908	0	0	0	1	0
rs56675356	0	0	0	1	0
rs56675463	0	0	0	1	0
rs56675477	0	0	0	1	0
rs56675765	0	0	0	1	0
rs56675883	0	0	0	1	0
rs56676595	0	0	0	1	0
rs56677257	0	0	0	1	0
rs56677473	0	0	0	1	0
rs56677536	0	0	0	1	0
rs56677853	0	0	0	1	0
rs56677957	0	0	0	1	0
rs56678038	0	0	0	1	0
rs56678553	0	0	0	0	1
rs56678854	0	1	0	0	0
rs56679513	0	0	1	0	0
rs56679614	0	0	0	1	0
rs56679780	0	0	0	1	0
rs56679937	0	1	0	0	0
rs56680239	1	0	0	0	0
rs56680264	0	0	0	1	0
rs56682442	0	0	0	1	0
rs56682715	0	0	0	1	0
rs56682762	0	0	1	0	0
rs56683528	0	0	0	1	0
rs56683540	0	0	0	1	0
rs56683696	0	0	0	1	0
rs56684065	0	0	0	1	0
rs56684487	0	0	0	1	0
rs56685716	0	1	0	0	0
rs56686328	0	1	0	0	0
rs56686370	0	0	0	1	0
rs56686717	0	0	0	1	0
rs56687111	0	0	0	1	0
rs56687216	0	0	0	1	0
rs56687921	0	0	0	1	0
rs56688575	0	0	0	1	0
rs56688804	0	0	0	0	1
rs56689214	0	0	0	1	0
rs56689361	0	0	0	1	0
rs56689518	0	0	0	1	0
rs56690240	0	0	0	1	0
rs56691022	1	0	0	0	0
rs56691220	0	0	0	1	0
rs56691264	1	0	0	0	0
rs56691732	0	0	0	1	0
rs56692591	0	0	0	1	0
rs56692783	0	0	1	0	0
rs56692899	0	0	0	1	0
rs56692920	0	0	1	0	0
rs56692991	1	0	0	0	0
rs56693020	0	0	0	1	0
rs56693041	0	0	0	0	1
rs56693513	0	0	0	1	0
rs56693576	0	0	0	1	0
rs56693769	0	0	0	1	0
rs56693860	0	0	0	1	0
rs56694286	0	1	0	0	0
rs56695130	0	0	0	1	0
rs56695192	0	0	0	1	0
rs56695336	0	0	0	1	0
rs56695386	0	0	0	1	0
rs56695391	0	0	0	1	0
rs56695462	0	1	0	0	0
rs56695530	0	1	0	0	0
rs56695553	0	0	0	1	0
rs56695631	0	0	0	1	0
rs56695779	0	0	0	1	0
rs56696332	0	0	0	1	0
rs56696536	0	0	0	1	0
rs56696888	0	0	0	1	0
rs56696975	0	0	0	1	0
rs56697116	0	0	0	1	0
rs56697120	0	0	0	1	0
rs56697477	0	0	0	1	0
rs56697906	0	0	0	1	0
rs56698258	0	0	0	1	0
rs56698370	0	0	0	1	0
rs56698381	0	1	0	0	0
rs56698727	0	0	1	0	0
rs56698878	0	0	1	0	0
rs56698994	0	0	0	1	0
rs56699889	0	0	0	1	0
rs56700582	0	0	1	0	0
rs56701068	0	1	0	0	0
rs56701081	0	0	0	1	0
rs56701522	0	0	0	1	0
rs56701806	0	0	0	1	0
rs56701980	0	0	0	1	0
rs56702163	0	0	0	1	0
rs56703235	0	0	0	1	0
rs56703494	1	0	0	0	0
rs56703773	0	0	0	0	1
rs56703938	0	0	0	1	0
rs56703983	0	1	0	0	0
rs56704102	0	0	0	1	0
rs56704517	1	0	0	0	0
rs56704540	0	0	0	1	0
rs56704671	0	0	0	1	0
rs56704765	0	0	0	1	0
rs56705554	0	0	0	1	0
rs56706472	0	0	1	0	0
rs56706484	0	0	0	1	0
rs56707255	0	0	0	1	0
rs56707581	0	1	0	0	0
rs56707699	1	0	0	0	0
rs56708449	0	0	0	1	0
rs56709758	0	0	1	0	0
rs56710369	0	0	1	0	0
rs56710483	0	0	0	1	0
rs56710957	0	0	0	1	0
rs56711240	1	0	0	0	0
rs56711752	0	0	0	1	0
rs56712058	0	0	0	1	0
rs56712163	0	0	0	1	0
rs56712296	0	0	0	1	0
rs56712569	0	0	0	1	0
rs56712802	0	0	1	0	0
rs56712926	0	0	1	0	0
rs56713017	0	0	0	1	0
rs56713242	0	0	0	1	0
rs56713451	0	0	1	0	0
rs56714380	1	0	0	0	0
rs56714774	0	1	0	0	0
rs56714796	0	1	0	0	0
rs56715266	0	0	0	1	0
rs56715331	0	1	0	0	0
rs56715598	0	0	0	1	0
rs56715634	0	0	0	1	0
rs56716368	0	0	0	1	0
rs56716580	0	0	0	1	0
rs56716603	0	0	0	1	0
rs56716642	0	0	0	1	0
rs56717970	0	0	0	1	0
rs56718175	0	0	0	1	0
rs56718386	0	0	0	1	0
rs56718647	1	0	0	0	0
rs56718935	0	0	0	1	0
rs56719797	0	0	0	1	0
rs56720088	0	0	0	1	0
rs56720160	0	0	0	1	0
rs56720220	0	0	0	1	0
rs56720222	0	0	0	1	0
rs56720245	1	0	0	0	0
rs56720533	0	0	0	1	0
rs56720835	0	0	0	1	0
rs56720968	0	0	1	0	0
rs56721187	0	0	0	1	0
rs56721747	0	0	0	1	0
rs56721881	1	0	0	0	0
rs56721893	0	0	0	1	0
rs56721979	0	0	0	1	0
rs56722007	0	0	1	0	0
rs56722659	0	0	1	0	0
rs56722815	0	0	0	1	0
rs56723005	0	0	0	1	0
rs56723322	0	1	0	0	0
rs56723978	0	0	0	1	0
rs56725299	0	0	0	1	0
rs56725318	0	0	0	1	0
rs56725418	0	0	0	1	0
rs56725515	0	0	0	1	0
rs56725788	0	1	0	0	0
rs56725865	0	0	0	1	0
rs56725926	0	1	0	0	0
rs56726105	0	0	0	0	1
rs56726280	0	0	0	1	0
rs56726310	0	0	1	0	0
rs56726503	0	0	0	1	0
rs56726647	0	0	0	1	0
rs56727333	0	0	0	1	0
rs56727870	0	0	0	1	0
rs56727890	0	0	0	1	0
rs56728088	0	0	0	1	0
rs56728321	0	0	0	1	0
rs56728381	0	0	0	1	0
rs56728928	0	0	0	1	0
rs56729289	0	0	0	1	0
rs56729776	0	0	0	1	0
rs56729791	0	0	0	1	0
rs56731456	0	0	0	1	0
rs56731620	0	0	0	1	0
rs56732174	0	0	0	1	0
rs56732231	0	1	0	0	0
rs56733317	0	0	0	1	0
rs56734448	0	1	0	0	0
rs56735298	0	0	0	1	0
rs56735725	0	0	0	0	1
rs56736316	0	0	0	1	0
rs56736439	0	0	0	1	0
rs56737083	0	1	0	0	0
rs56737120	0	0	0	1	0
rs56737144	0	0	0	0	1
rs56737150	0	0	0	1	0
rs56737296	0	0	0	1	0
rs56737734	0	0	0	1	0
rs56737994	0	1	0	0	0
rs56738052	0	0	0	1	0
rs56738224	0	1	0	0	0
rs56738294	0	0	1	0	0
rs56738423	0	0	0	1	0
rs56739105	0	0	0	1	0
rs56739823	0	0	0	0	1
rs56740056	0	1	0	0	0
rs56740207	1	0	0	0	0
rs56740250	0	0	0	1	0
rs56740609	0	0	0	1	0
rs56740821	0	0	0	1	0
rs56741194	0	0	0	1	0
rs56741214	0	0	1	0	0
rs56741275	1	0	0	0	0
rs56741749	0	0	0	1	0
rs56742359	0	0	1	0	0
rs56742481	0	0	0	1	0
rs56743580	0	0	0	1	0
rs56743624	0	0	0	1	0
rs56744930	0	0	0	1	0
rs56745026	0	0	0	1	0
rs56745122	0	0	0	1	0
rs56745317	0	0	0	1	0
rs56745451	0	0	1	0	0
rs56745598	0	1	0	0	0
rs56746012	0	0	1	0	0
rs56746050	0	0	0	1	0
rs56746269	0	0	0	1	0
rs56746271	0	1	0	0	0
rs56746712	0	0	0	1	0
rs56746904	0	0	0	1	0
rs56747025	0	0	0	1	0
rs56747041	0	0	0	1	0
rs56747375	0	0	0	1	0
rs56748048	0	0	0	0	1
rs56748051	1	0	0	0	0
rs56748642	0	0	0	1	0
rs56749189	1	0	0	0	0
rs56749234	0	0	0	1	0
rs56749707	0	0	0	1	0
rs56749854	0	0	1	0	0
rs56750249	1	0	0	0	0
rs56750563	0	0	0	1	0
rs56751524	0	0	0	1	0
rs56751581	0	0	0	1	0
rs56751964	0	0	0	1	0
rs56752088	0	1	0	0	0
rs56752411	0	0	1	0	0
rs56752768	0	0	0	0	1
rs56753025	0	0	0	0	1
rs56753124	0	0	0	1	0
rs56753261	0	0	0	1	0
rs56753901	0	0	0	1	0
rs56754106	0	0	0	1	0
rs56754420	0	0	0	1	0
rs56754430	0	1	0	0	0
rs56754460	0	0	0	1	0
rs56754821	0	0	0	1	0
rs56755168	0	0	1	0	0
rs56755189	0	0	0	1	0
rs56755567	0	0	0	1	0
rs56755993	0	1	0	0	0
rs56756168	0	0	0	1	0
rs56756343	0	0	0	1	0
rs56756656	0	0	0	1	0
rs56756708	0	1	0	0	0
rs56757086	0	0	1	0	0
rs56757250	0	1	0	0	0
rs56757449	0	0	1	0	0
rs56757867	0	0	1	0	0
rs56758035	0	0	1	0	0
rs56758262	0	0	0	1	0
rs56758829	0	0	0	1	0
rs56758994	0	0	0	1	0
rs56759022	0	0	0	1	0
rs56759307	0	1	0	0	0
rs56759529	0	0	0	1	0
rs56760291	1	0	0	0	0
rs56760652	0	0	0	1	0
rs56760697	0	0	0	1	0
rs56760744	0	1	0	0	0
rs56761230	0	0	0	1	0
rs56761374	0	0	0	1	0
rs56761919	0	0	0	1	0
rs56762141	0	0	0	1	0
rs56762653	0	0	0	1	0
rs56762822	0	0	0	1	0
rs56763433	0	0	0	1	0
rs56763747	0	0	0	1	0
rs56763836	0	1	0	0	0
rs56764345	0	0	0	1	0
rs56764559	0	0	0	1	0
rs56765024	0	0	1	0	0
rs56765958	0	0	0	1	0
rs56766368	1	0	0	0	0
rs56766804	0	0	0	1	0
rs56766907	0	1	0	0	0
rs56766970	0	0	1	0	0
rs56767280	1	0	0	0	0
rs56767425	0	0	1	0	0
rs56768086	0	1	0	0	0
rs56768165	0	0	0	1	0
rs56768452	0	0	0	1	0
rs56768619	0	0	0	1	0
rs56768797	0	1	0	0	0
rs56768878	0	0	0	1	0
rs56768974	0	0	0	1	0
rs56769452	0	0	1	0	0
rs56769843	0	0	0	1	0
rs56769995	0	0	0	1	0
rs56770023	0	0	0	1	0
rs56770621	0	0	0	1	0
rs56771173	0	0	0	1	0
rs56771293	1	0	0	0	0
rs56771518	1	0	0	0	0
rs56772226	0	0	0	1	0
rs56772251	0	0	0	1	0
rs56772305	0	0	1	0	0
rs56772314	0	0	0	1	0
rs56772392	0	0	0	1	0
rs56772573	0	0	0	1	0
rs56772609	1	0	0	0	0
rs56772725	1	0	0	0	0
rs56773226	0	0	0	1	0
rs56773504	0	0	0	1	0
rs56774055	0	0	0	1	0
rs56774283	0	0	0	1	0
rs56774381	0	0	0	1	0
rs56774980	0	0	0	1	0
rs56775092	1	0	0	0	0
rs56775379	0	0	0	1	0
rs56775421	0	1	0	0	0
rs56775633	0	1	0	0	0
rs56775875	0	0	0	1	0
rs56776400	0	1	0	0	0
rs56776661	0	1	0	0	0
rs56777294	0	0	0	1	0
rs56777297	0	0	0	1	0
rs56777763	0	0	1	0	0
rs56777792	0	0	1	0	0
rs56777924	0	0	0	1	0
rs56777991	0	0	0	1	0
rs56778422	0	0	0	1	0
rs56778934	0	0	0	1	0
rs56779007	0	0	0	1	0
rs56779488	0	0	0	1	0
rs56779916	0	0	0	0	1
rs56780217	0	1	0	0	0
rs56780530	0	1	0	0	0
rs56780745	0	0	0	1	0
rs56781056	0	1	0	0	0
rs56781071	1	0	0	0	0
rs56781370	0	1	0	0	0
rs56782351	0	0	0	1	0
rs56783755	1	0	0	0	0
rs56783841	0	0	0	1	0
rs56784185	0	0	0	1	0
rs56784291	0	0	0	1	0
rs56784440	0	0	0	1	0
rs56784507	0	0	0	1	0
rs56784593	0	0	0	1	0
rs56784978	0	0	1	0	0
rs56786766	0	0	0	1	0
rs56786857	0	0	0	1	0
rs56786863	0	0	0	1	0
rs56788510	0	0	0	1	0
rs56788591	0	0	0	1	0
rs56789266	0	1	0	0	0
rs56789323	0	0	0	0	1
rs56789610	0	0	0	1	0
rs56790183	0	0	0	1	0
rs56790290	0	0	1	0	0
rs56790667	0	1	0	0	0
rs56790743	0	0	0	1	0
rs56790802	0	0	0	1	0
rs56790848	1	0	0	0	0
rs56791057	0	0	0	1	0
rs56791336	0	0	0	1	0
rs56791426	0	1	0	0	0
rs56791644	0	0	0	1	0
rs56791648	0	0	1	0	0
rs56791931	0	0	0	1	0
rs56791939	0	0	0	1	0
rs56792527	0	0	0	1	0
rs56792572	1	0	0	0	0
rs56793118	0	0	0	1	0
rs56793314	0	0	0	1	0
rs56793390	0	0	1	0	0
rs56793436	0	0	0	1	0
rs56794209	0	0	0	1	0
rs56794443	0	0	0	1	0
rs56794641	0	0	0	1	0
rs56794669	0	1	0	0	0
rs56794679	1	0	0	0	0
rs56794723	0	1	0	0	0
rs56795002	0	0	1	0	0
rs56795428	0	0	0	1	0
rs56795746	0	0	0	1	0
rs56796048	0	0	0	1	0
rs56796135	0	0	1	0	0
rs56796169	0	0	0	1	0
rs56796283	0	0	0	1	0
rs56797473	0	0	0	1	0
rs56797569	0	0	0	1	0
rs56797870	0	0	1	0	0
rs56797923	0	0	1	0	0
rs56798091	0	0	0	0	1
rs56798428	0	0	0	1	0
rs56798657	1	0	0	0	0
rs56798906	0	0	0	1	0
rs56799300	1	0	0	0	0
rs56799400	0	0	0	1	0
rs56799886	0	0	0	1	0
rs56799943	0	0	0	1	0
rs56800179	0	1	0	0	0
rs56800261	0	0	0	1	0
rs56800355	0	0	0	1	0
rs56800498	0	0	0	1	0
rs56800546	0	1	0	0	0
rs56800562	0	0	0	1	0
rs56800572	0	0	1	0	0
rs56800677	0	0	0	1	0
rs56800721	0	0	0	1	0
rs56801205	0	0	0	1	0
rs56801498	0	0	0	1	0
rs56801502	0	0	0	1	0
rs56801633	0	0	0	1	0
rs56802524	1	0	0	0	0
rs56803054	0	0	0	1	0
rs56803472	0	0	0	1	0
rs56803710	0	0	1	0	0
rs56803992	0	0	1	0	0
rs56803995	0	0	1	0	0
rs56804458	0	0	0	1	0
rs56804461	0	0	1	0	0
rs56805052	0	0	0	1	0
rs56805281	0	0	0	1	0
rs56805412	0	1	0	0	0
rs56805652	0	0	0	1	0
rs56805917	0	1	0	0	0
rs56805998	0	0	0	1	0
rs56806615	0	0	0	1	0
rs56806728	1	0	0	0	0
rs56806898	0	0	0	1	0
rs56806944	0	0	0	1	0
rs56807367	1	0	0	0	0
rs56807681	0	0	0	1	0
rs56808365	1	0	0	0	0
rs56808587	0	0	0	1	0
rs56809408	0	1	0	0	0
rs56809470	0	0	0	1	0
rs56810021	0	0	0	1	0
rs56810217	0	0	1	0	0
rs56810307	0	0	0	1	0
rs56810451	0	0	0	1	0
rs56810516	0	0	0	1	0
rs56810654	0	0	0	1	0
rs56811450	0	0	0	1	0
rs56812815	0	0	1	0	0
rs56813196	0	0	0	1	0
rs56813767	0	0	0	1	0
rs56814071	0	0	0	1	0
rs56814871	0	0	0	1	0
rs56815361	1	0	0	0	0
rs56815662	0	0	1	0	0
rs56815966	0	0	0	1	0
rs56816130	0	0	0	1	0
rs56816503	0	0	0	1	0
rs56816832	1	0	0	0	0
rs56816898	0	0	0	1	0
rs56817932	0	0	1	0	0
rs56817987	0	0	0	1	0
rs56818133	0	0	1	0	0
rs56818621	0	0	0	1	0
rs56818892	1	0	0	0	0
rs56819107	0	0	0	1	0
rs56819147	0	0	0	1	0
rs56819508	0	0	0	1	0
rs56819515	0	0	0	1	0
rs56820025	0	0	0	1	0
rs56820058	0	0	0	1	0
rs56820548	0	1	0	0	0
rs56820651	0	0	0	1	0
rs56820673	1	0	0	0	0
rs56820800	0	1	0	0	0
rs56820839	0	0	0	1	0
rs56821630	0	0	0	1	0
rs56821694	0	0	0	1	0
rs56821733	0	0	0	1	0
rs56822056	0	0	0	0	1
rs56822425	0	0	0	0	1
rs56822499	0	1	0	0	0
rs56822652	1	0	0	0	0
rs56822886	1	0	0	0	0
rs56822906	0	0	0	0	1
rs56822959	0	0	0	1	0
rs56823006	0	0	0	1	0
rs56823224	0	0	0	1	0
rs56823658	0	0	0	0	1
rs56824091	0	0	0	1	0
rs56824318	0	0	0	1	0
rs56824628	0	0	0	1	0
rs56824662	0	0	1	0	0
rs56824690	1	0	0	0	0
rs56824755	0	0	0	1	0
rs56825040	0	0	1	0	0
rs56825169	0	0	0	0	1
rs56825685	0	0	0	1	0
rs56825757	1	0	0	0	0
rs56825762	0	0	0	0	1
rs56826263	0	0	0	1	0
rs56826316	0	0	0	1	0
rs56826637	0	0	0	1	0
rs56826720	0	0	0	1	0
rs56826877	0	1	0	0	0
rs56827178	0	0	0	1	0
rs56827255	0	0	0	1	0
rs56827311	0	0	0	1	0
rs56827346	0	0	0	1	0
rs56827597	0	0	0	1	0
rs56827598	0	0	0	1	0
rs56827893	0	0	0	1	0
rs56827906	0	0	0	1	0
rs56828298	0	0	0	1	0
rs56828495	0	0	0	0	1
rs56828754	0	0	0	1	0
rs56828952	0	0	0	1	0
rs56828988	0	0	1	0	0
rs56829074	0	0	0	1	0
rs56829084	0	1	0	0	0
rs56829102	0	0	0	1	0
rs56829365	0	0	0	1	0
rs56829405	0	1	0	0	0
rs56829705	0	1	0	0	0
rs56830681	0	0	0	1	0
rs56830694	0	0	0	1	0
rs56831177	0	0	1	0	0
rs56831243	0	0	0	1	0
rs56831289	0	0	0	1	0
rs56831345	0	1	0	0	0
rs56831543	0	0	0	1	0
rs56831596	0	0	0	1	0
rs56832495	0	0	0	1	0
rs56832651	0	1	0	0	0
rs56832953	0	0	0	1	0
rs56833277	0	0	0	1	0
rs56833333	0	0	0	1	0
rs56833369	0	1	0	0	0
rs56833455	0	0	1	0	0
rs56833485	0	0	0	1	0
rs56833947	0	0	1	0	0
rs56834107	0	0	0	1	0
rs56834222	0	0	1	0	0
rs56834554	0	0	0	1	0
rs56835026	0	0	1	0	0
rs56835069	0	0	1	0	0
rs56835306	0	0	0	1	0
rs56836119	0	0	0	1	0
rs56836279	0	0	0	1	0
rs56836954	0	0	0	1	0
rs56837259	0	0	0	1	0
rs56837280	0	0	0	1	0
rs56837462	0	0	0	1	0
rs56837506	1	0	0	0	0
rs56837675	0	1	0	0	0
rs56837745	1	0	0	0	0
rs56837771	0	0	0	1	0
rs56837800	0	0	0	1	0
rs56838617	0	0	0	1	0
rs56839077	0	0	1	0	0
rs56839361	0	0	0	1	0
rs56839544	0	1	0	0	0
rs56839774	0	0	1	0	0
rs56840050	0	0	0	0	1
rs56840371	0	0	0	1	0
rs56840407	0	0	0	1	0
rs56840835	0	1	0	0	0
rs56841336	0	0	1	0	0
rs56841747	0	0	0	0	1
rs56841977	1	0	0	0	0
rs56842426	0	0	1	0	0
rs56842618	0	0	0	1	0
rs56842842	1	0	0	0	0
rs56842912	0	0	0	1	0
rs56843795	0	0	0	1	0
rs56843954	0	0	0	1	0
rs56844171	0	0	1	0	0
rs56844350	0	0	0	1	0
rs56845418	0	0	0	1	0
rs56845593	0	0	0	1	0
rs56845922	0	0	0	1	0
rs56846013	0	0	0	1	0
rs56846031	0	0	0	1	0
rs56846140	0	0	0	0	1
rs56846932	0	0	1	0	0
rs56847089	0	0	1	0	0
rs56847470	0	0	1	0	0
rs56848160	0	0	0	1	0
rs56848645	0	0	0	1	0
rs56848972	0	0	0	1	0
rs56849211	0	0	0	1	0
rs56849284	0	0	0	1	0
rs56849711	0	0	0	1	0
rs56850083	1	0	0	0	0
rs56850090	0	0	0	1	0
rs56850226	1	0	0	0	0
rs56850444	0	0	1	0	0
rs56850662	0	0	1	0	0
rs56851128	0	0	1	0	0
rs56851355	0	1	0	0	0
rs56851463	0	0	0	1	0
rs56851527	0	1	0	0	0
rs56851818	0	0	1	0	0
rs56852137	0	0	0	1	0
rs56852757	0	0	0	1	0
rs56853185	0	0	0	1	0
rs56853376	0	0	0	1	0
rs56853534	0	0	0	1	0
rs56853549	0	0	0	1	0
rs56853832	0	0	0	1	0
rs56853932	0	0	0	1	0
rs56854061	0	0	0	1	0
rs56854823	0	0	0	1	0
rs56854837	0	0	0	1	0
rs56855707	0	0	1	0	0
rs56855717	0	0	0	1	0
rs56855882	0	0	0	1	0
rs56855952	0	0	1	0	0
rs56856723	0	0	0	1	0
rs56856730	0	0	0	1	0
rs56857000	0	0	0	1	0
rs56857238	0	0	0	1	0
rs56857533	1	0	0	0	0
rs56858176	0	0	0	1	0
rs56858183	0	0	1	0	0
rs56858295	0	1	0	0	0
rs56858519	0	0	1	0	0
rs56859075	0	0	0	1	0
rs56859226	0	0	0	1	0
rs56859272	0	0	0	1	0
rs56859332	0	0	0	0	1
rs56859417	0	0	0	1	0
rs56859426	0	0	0	1	0
rs56859701	0	0	0	1	0
rs56860279	0	0	0	1	0
rs56861417	0	0	0	1	0
rs56861485	0	1	0	0	0
rs56862751	1	0	0	0	0
rs56863091	1	0	0	0	0
rs56863687	0	0	0	1	0
rs56864283	0	0	0	1	0
rs56864675	0	0	0	1	0
rs56864889	0	0	0	1	0
rs56865252	0	0	0	1	0
rs56865315	0	0	0	1	0
rs56865928	0	0	0	1	0
rs56866192	0	0	1	0	0
rs56866288	0	0	0	1	0
rs56867037	0	1	0	0	0
rs56867360	1	0	0	0	0
rs56867762	0	0	0	1	0
rs56867922	0	0	0	1	0
rs56868440	0	0	0	1	0
rs56868502	0	0	1	0	0
rs56868836	0	0	0	0	1
rs56869006	0	1	0	0	0
rs56869159	0	0	0	0	1
rs56869388	0	0	0	1	0
rs56869826	0	0	0	1	0
rs56869893	0	0	0	1	0
rs56870093	0	1	0	0	0
rs56870137	0	1	0	0	0
rs56870251	1	0	0	0	0
rs56871259	1	0	0	0	0
rs56871324	0	0	0	0	1
rs56871332	0	0	0	1	0
rs56871838	0	0	0	1	0
rs56872492	0	0	0	1	0
rs56872707	0	0	0	1	0
rs56872720	0	0	0	1	0
rs56872751	0	0	0	1	0
rs56873310	0	0	0	0	1
rs56873393	0	1	0	0	0
rs56873560	0	0	0	1	0
rs56873824	0	0	0	1	0
rs56874699	0	0	0	1	0
rs56874700	0	0	0	0	1
rs56875550	0	0	0	1	0
rs56875789	1	0	0	0	0
rs56876221	0	0	0	1	0
rs56877097	0	0	0	1	0
rs56877136	1	0	0	0	0
rs56878069	0	0	0	1	0
rs56878135	0	1	0	0	0
rs56878210	0	0	0	0	1
rs56878271	0	0	0	0	1
rs56878705	1	0	0	0	0
rs56878970	0	0	0	1	0
rs56879587	0	0	0	0	1
rs56880262	0	1	0	0	0
rs56880471	0	0	0	1	0
rs56880920	0	0	0	1	0
rs56880959	0	0	0	1	0
rs56880996	0	1	0	0	0
rs56881009	0	0	0	1	0
rs56881028	0	0	0	1	0
rs56881189	0	0	0	1	0
rs56881474	0	0	0	1	0
rs56881651	0	0	0	1	0
rs56881677	0	1	0	0	0
rs56882376	0	0	0	1	0
rs56882775	0	0	0	1	0
rs56883242	0	0	0	1	0
rs56883259	0	1	0	0	0
rs56883530	1	0	0	0	0
rs56883744	0	1	0	0	0
rs56883748	0	0	0	1	0
rs56883841	0	0	0	1	0
rs56884024	1	0	0	0	0
rs56884137	0	0	0	1	0
rs56884159	0	0	0	1	0
rs56884177	0	0	0	1	0
rs56884279	0	0	0	1	0
rs56884576	0	0	0	1	0
rs56885260	0	0	0	1	0
rs56885338	0	0	0	0	1
rs56885511	0	0	0	0	1
rs56886112	0	0	0	1	0
rs56886347	0	0	0	1	0
rs56886756	0	0	0	1	0
rs56887087	0	0	1	0	0
rs56887188	0	0	0	1	0
rs56887639	0	0	0	1	0
rs56887684	0	0	0	1	0
rs56887793	0	0	0	1	0
rs56888451	0	0	0	1	0
rs56888843	0	0	0	1	0
rs56888996	0	0	0	1	0
rs56889246	0	0	0	1	0
rs56889675	0	0	0	0	1
rs56889684	0	0	0	1	0
rs56890011	0	0	0	1	0
rs56890176	0	0	0	1	0
rs56890354	0	0	0	1	0
rs56890510	0	0	0	1	0
rs56890530	0	0	1	0	0
rs56890592	0	0	1	0	0
rs56890666	0	0	0	1	0
rs56890907	0	0	0	1	0
rs56891750	0	1	0	0	0
rs56891980	0	0	1	0	0
rs56892022	0	0	0	1	0
rs56892032	1	0	0	0	0
rs56892207	0	0	0	1	0
rs56892289	0	0	0	1	0
rs56892407	0	0	0	1	0
rs56892563	1	0	0	0	0
rs56892748	0	0	1	0	0
rs56893522	0	0	0	1	0
rs56894065	0	0	1	0	0
rs56894100	0	0	0	1	0
rs56894248	0	0	0	1	0
rs56894251	0	0	0	1	0
rs56894654	0	0	0	1	0
rs56895104	1	0	0	0	0
rs56895179	0	0	0	1	0
rs56896054	1	0	0	0	0
rs56896457	0	0	0	1	0
rs56896617	0	0	1	0	0
rs56896821	0	1	0	0	0
rs56897294	1	0	0	0	0
rs56897664	1	0	0	0	0
rs56898160	0	0	0	1	0
rs56898852	0	0	0	1	0
rs56899056	0	0	0	1	0
rs56899118	0	1	0	0	0
rs56899333	0	0	0	1	0
rs56899399	0	0	0	1	0
rs56899598	0	0	0	1	0
rs56899676	0	0	0	1	0
rs56899735	0	0	0	1	0
rs56899746	0	0	0	1	0
rs56900353	0	0	1	0	0
rs56900434	0	0	0	1	0
rs56900669	1	0	0	0	0
rs56900755	0	0	0	1	0
rs56900902	0	0	0	0	1
rs56900950	0	0	0	1	0
rs56901256	0	0	0	1	0
rs56901709	0	0	0	1	0
rs56902031	0	0	1	0	0
rs56902145	0	0	1	0	0
rs56902427	0	0	0	1	0
rs56902713	0	0	0	1	0
rs56903007	0	1	0	0	0
rs56903060	0	0	0	1	0
rs56903490	0	0	1	0	0
rs56903548	0	0	0	1	0
rs56903563	0	0	0	1	0
rs56904360	0	0	0	1	0
rs56905231	0	0	0	1	0
rs56905972	0	0	0	1	0
rs56906286	0	0	0	1	0
rs56906405	0	0	0	1	0
rs56906456	1	0	0	0	0
rs56906457	0	0	0	0	1
rs56906480	0	1	0	0	0
rs56906510	0	0	0	1	0
rs56906711	0	0	0	1	0
rs56907141	0	0	0	1	0
rs56907893	0	0	0	1	0
rs56907994	0	0	1	0	0
rs56908114	0	0	0	1	0
rs56908267	0	0	1	0	0
rs56908272	0	0	0	0	1
rs56908333	0	0	0	1	0
rs56908739	0	0	0	1	0
rs56909075	0	0	0	1	0
rs56909937	0	0	0	1	0
rs56910805	0	0	1	0	0
rs56910871	0	1	0	0	0
rs56911449	0	0	1	0	0
rs56912400	0	0	0	1	0
rs56912658	0	0	0	1	0
rs56912664	0	0	0	1	0
rs56912678	0	0	0	1	0
rs56912706	0	1	0	0	0
rs56913048	0	0	0	1	0
rs56914055	0	0	0	1	0
rs56914059	0	0	1	0	0
rs56914352	1	0	0	0	0
rs56914407	0	0	1	0	0
rs56914432	0	0	0	1	0
rs56914577	0	0	0	1	0
rs56915128	0	0	0	1	0
rs56915796	0	0	0	1	0
rs56916247	0	0	0	1	0
rs56916332	0	0	0	1	0
rs56917308	0	0	0	1	0
rs56917371	1	0	0	0	0
rs56917729	0	0	0	1	0
rs56918244	0	0	0	1	0
rs56918493	0	0	0	1	0
rs56918536	0	0	0	1	0
rs56918537	0	0	0	1	0
rs56918786	0	0	1	0	0
rs56918932	0	0	1	0	0
rs56919294	0	0	0	1	0
rs56919429	0	0	0	1	0
rs56919927	0	0	0	1	0
rs56920698	0	0	0	1	0
rs56920802	0	1	0	0	0
rs56920945	0	0	0	1	0
rs56921140	0	0	0	1	0
rs56921367	0	0	0	1	0
rs56921761	0	0	0	1	0
rs56922307	0	0	0	1	0
rs56922345	0	0	0	1	0
rs56922350	0	0	0	1	0
rs56922441	0	0	1	0	0
rs56922495	1	0	0	0	0
rs56922937	0	0	0	1	0
rs56922964	0	0	1	0	0
rs56923458	0	1	0	0	0
rs56923535	0	0	0	1	0
rs56923681	0	0	1	0	0
rs56923923	0	0	0	1	0
rs56924032	0	0	1	0	0
rs56924094	0	0	0	1	0
rs56924179	0	1	0	0	0
rs56924203	0	0	1	0	0
rs56924278	0	0	0	1	0
rs56924780	0	0	1	0	0
rs56924804	0	0	0	1	0
rs56924906	0	0	0	1	0
rs56925173	0	0	0	1	0
rs56925249	0	1	0	0	0
rs56925758	1	0	0	0	0
rs56925963	0	0	0	1	0
rs56926656	0	0	0	1	0
rs56926846	0	0	0	1	0
rs56926928	0	0	0	1	0
rs56927225	0	1	0	0	0
rs56927735	0	0	0	1	0
rs56927764	0	0	0	1	0
rs56927912	0	0	0	1	0
rs56928303	0	0	0	1	0
rs56928815	0	0	0	1	0
rs56928938	1	0	0	0	0
rs56929103	0	0	0	1	0
rs56929613	1	0	0	0	0
rs56929712	0	0	0	1	0
rs56929781	0	0	0	1	0
rs56930149	0	0	0	1	0
rs56930684	0	0	0	1	0
rs56930803	0	0	0	1	0
rs56932211	0	0	0	1	0
rs56932446	0	0	0	1	0
rs56933323	0	0	1	0	0
rs56933582	0	0	1	0	0
rs56933667	0	1	0	0	0
rs56934064	0	0	0	1	0
rs56934595	0	0	0	1	0
rs56935230	0	0	0	1	0
rs56935581	0	0	0	1	0
rs56935693	0	0	0	1	0
rs56936192	0	0	0	1	0
rs56936198	0	0	1	0	0
rs56936358	0	0	0	1	0
rs56936623	0	0	0	1	0
rs56937289	0	0	0	1	0
rs56937414	1	0	0	0	0
rs56937820	0	0	0	1	0
rs56938155	1	0	0	0	0
rs56938774	1	0	0	0	0
rs56938821	0	0	0	1	0
rs56939432	0	0	0	1	0
rs56939573	1	0	0	0	0
rs56939777	0	0	0	1	0
rs56940353	1	0	0	0	0
rs56940649	0	0	0	1	0
rs56941291	0	0	0	1	0
rs56941368	1	0	0	0	0
rs56942035	0	0	0	0	1
rs56942085	0	0	0	1	0
rs56943571	0	0	0	1	0
rs56944208	0	0	0	1	0
rs56944300	0	1	0	0	0
rs56944681	0	0	0	1	0
rs56944810	0	0	0	1	0
rs56945043	0	0	0	1	0
rs56945685	0	0	0	1	0
rs56945899	0	0	1	0	0
rs56945965	0	0	0	1	0
rs56945978	0	0	0	1	0
rs56946422	0	0	0	1	0
rs56946658	0	0	0	1	0
rs56946876	0	0	0	1	0
rs56947091	0	0	0	1	0
rs56947644	0	0	0	1	0
rs56948612	0	0	0	1	0
rs56948869	0	0	1	0	0
rs56949365	0	1	0	0	0
rs56949376	0	0	0	1	0
rs56949579	1	0	0	0	0
rs56950115	1	0	0	0	0
rs56950477	0	0	1	0	0
rs56950773	0	0	1	0	0
rs56951501	0	0	0	1	0
rs56952162	0	0	0	1	0
rs56952700	0	1	0	0	0
rs56952810	0	0	0	1	0
rs56953250	0	0	0	1	0
rs56953385	0	0	0	1	0
rs56953552	0	1	0	0	0
rs56953705	0	0	0	1	0
rs56954102	0	0	1	0	0
rs56954123	0	0	0	1	0
rs56954307	1	0	0	0	0
rs56954828	0	0	0	1	0
rs56954921	0	0	0	1	0
rs56955188	0	0	0	1	0
rs56956357	0	0	1	0	0
rs56956506	0	0	0	1	0
rs56957597	0	0	0	1	0
rs56957653	0	0	0	1	0
rs56957678	0	0	0	1	0
rs56957750	0	0	0	1	0
rs56958394	0	0	0	1	0
rs56958645	0	0	0	1	0
rs56958854	0	1	0	0	0
rs56959114	0	0	0	1	0
rs56959315	0	0	0	1	0
rs56959328	0	0	0	1	0
rs56959438	0	0	0	1	0
rs56959612	0	0	0	1	0
rs56959902	0	0	0	1	0
rs56960173	0	0	0	1	0
rs56960214	0	0	0	1	0
rs56960372	0	0	0	1	0
rs56960430	0	0	0	1	0
rs56960576	0	1	0	0	0
rs56960668	1	0	0	0	0
rs56960771	0	0	0	1	0
rs56960802	0	0	0	0	1
rs56960906	0	0	0	1	0
rs56961214	0	0	0	0	1
rs56961588	0	0	0	1	0
rs56962054	0	0	0	1	0
rs56962361	0	0	0	1	0
rs56962872	1	0	0	0	0
rs56962934	1	0	0	0	0
rs56963215	0	0	0	1	0
rs56963358	0	0	0	1	0
rs56964239	0	0	0	1	0
rs56964282	0	0	0	1	0
rs56964412	0	0	0	1	0
rs56964876	0	0	0	1	0
rs56964914	0	1	0	0	0
rs56964970	0	0	0	1	0
rs56965035	0	0	0	1	0
rs56965628	0	0	0	1	0
rs56965704	1	0	0	0	0
rs56965730	0	0	0	1	0
rs56965753	0	0	1	0	0
rs56966047	0	0	0	1	0
rs56966202	1	0	0	0	0
rs56966817	0	0	0	1	0
rs56967047	0	0	1	0	0
rs56967476	0	0	0	1	0
rs56967490	1	0	0	0	0
rs56967738	0	0	0	1	0
rs56967982	0	0	0	1	0
rs56968250	0	0	0	1	0
rs56968294	0	0	0	1	0
rs56969420	0	0	0	1	0
rs56969708	0	0	1	0	0
rs56969853	0	0	1	0	0
rs56970462	0	0	0	1	0
rs56970590	0	0	0	1	0
rs56970592	0	0	0	0	1
rs56970756	0	0	0	1	0
rs56970893	0	0	0	1	0
rs56970984	0	1	0	0	0
rs56971055	0	0	0	1	0
rs56971759	0	0	0	1	0
rs56971798	0	1	0	0	0
rs56971880	0	0	0	1	0
rs56972023	0	0	0	0	1
rs56972659	0	0	0	1	0
rs56972807	0	0	0	1	0
rs56973236	0	0	0	1	0
rs56973820	0	1	0	0	0
rs56974139	0	0	0	1	0
rs56974323	0	0	0	1	0
rs56974608	0	0	1	0	0
rs56974775	0	0	1	0	0
rs56974799	0	0	0	1	0
rs56974968	0	0	1	0	0
rs56975235	0	0	0	1	0
rs56975343	0	0	0	1	0
rs56975808	0	1	0	0	0
rs56976298	0	1	0	0	0
rs56976338	0	0	0	1	0
rs56976559	0	0	0	1	0
rs56976748	0	0	1	0	0
rs56977009	0	1	0	0	0
rs56977703	0	0	0	1	0
rs56978223	0	1	0	0	0
rs56978282	0	0	0	1	0
rs56978333	0	0	0	1	0
rs56978466	0	0	0	1	0
rs56978822	0	0	0	1	0
rs56978824	0	1	0	0	0
rs56978867	0	0	1	0	0
rs56978967	0	0	0	1	0
rs56979036	0	0	0	1	0
rs56979066	0	1	0	0	0
rs56979643	0	0	0	1	0
rs56980150	0	1	0	0	0
rs56980495	0	0	0	1	0
rs56980668	0	0	1	0	0
rs56980888	0	0	0	1	0
rs56980955	0	1	0	0	0
rs56981142	0	0	0	1	0
rs56981275	0	0	0	1	0
rs56981573	0	0	0	1	0
rs56981692	0	0	0	1	0
rs56981723	0	0	0	1	0
rs56981937	0	0	0	1	0
rs56981982	0	0	0	1	0
rs56982120	0	0	0	1	0
rs56982325	0	0	1	0	0
rs56982552	1	0	0	0	0
rs56982600	1	0	0	0	0
rs56983450	0	0	0	1	0
rs56983615	0	0	0	1	0
rs56983672	0	0	0	1	0
rs56984020	0	0	0	1	0
rs56984035	0	0	0	1	0
rs56984410	0	0	0	1	0
rs56984463	0	0	0	1	0
rs56984977	0	0	1	0	0
rs56985067	0	0	0	1	0
rs56985208	0	0	0	1	0
rs56985240	0	0	0	1	0
rs56985406	0	1	0	0	0
rs56985674	0	0	0	1	0
rs56985706	0	0	0	1	0
rs56986638	0	0	0	1	0
rs56986755	0	0	0	1	0
rs56987113	0	0	0	1	0
rs56987125	0	0	0	1	0
rs56987466	0	0	0	1	0
rs56987683	0	0	0	1	0
rs56987802	0	0	0	1	0
rs56988536	0	0	0	1	0
rs56988654	0	0	0	1	0
rs56989014	0	0	0	1	0
rs56989087	0	0	0	1	0
rs56989353	0	0	0	1	0
rs56990521	0	0	0	1	0
rs56990850	0	0	0	1	0
rs56991017	0	0	0	1	0
rs56991697	0	0	0	1	0
rs56991846	0	1	0	0	0
rs56992010	0	0	0	1	0
rs56992415	0	0	0	1	0
rs56992651	0	0	0	0	1
rs56992660	0	0	0	1	0
rs56992925	0	0	0	1	0
rs56994242	1	0	0	0	0
rs56994465	0	0	1	0	0
rs56994624	0	0	0	1	0
rs56994799	0	0	0	1	0
rs56994944	0	0	0	1	0
rs56995298	0	0	0	1	0
rs56995898	0	0	0	1	0
rs56996295	0	0	0	0	1
rs56996668	0	0	0	1	0
rs56996855	1	0	0	0	0
rs56997201	0	0	0	1	0
rs56997414	0	0	0	1	0
rs56997421	0	1	0	0	0
rs56997786	0	0	0	1	0
rs56997869	0	1	0	0	0
rs56998126	0	1	0	0	0
rs56998269	0	1	0	0	0
rs56998587	0	0	0	0	1
rs56998894	0	0	0	1	0
rs56998970	0	0	0	1	0
rs56998976	0	0	0	1	0
rs56999099	0	0	0	1	0
rs57000255	0	0	0	1	0
rs57000758	0	0	0	1	0
rs57002176	0	0	1	0	0
rs57002197	0	0	0	1	0
rs57002824	0	0	0	1	0
rs57003177	0	0	0	1	0
rs57003626	0	0	0	1	0
rs57004165	0	0	0	1	0
rs57004210	0	0	0	1	0
rs57004348	0	0	0	1	0
rs57004376	0	1	0	0	0
rs57004602	0	1	0	0	0
rs57005410	0	1	0	0	0
rs57005472	0	0	0	1	0
rs57005834	0	0	0	1	0
rs57006402	0	0	0	1	0
rs57007124	0	0	0	1	0
rs57007271	0	0	0	1	0
rs57007415	0	0	0	1	0
rs57007576	0	0	1	0	0
rs57007882	0	0	0	0	1
rs57008168	0	0	0	1	0
rs57008401	0	0	1	0	0
rs57008513	1	0	0	0	0
rs57008562	0	1	0	0	0
rs57008939	0	1	0	0	0
rs57009091	0	0	0	1	0
rs57009176	0	0	0	1	0
rs57009492	0	0	0	1	0
rs57009547	1	0	0	0	0
rs57009615	0	0	1	0	0
rs57009745	0	0	0	1	0
rs57009784	0	0	0	1	0
rs57010538	0	0	1	0	0
rs57010704	0	0	0	1	0
rs57010732	0	0	0	1	0
rs57011282	0	0	1	0	0
rs57011303	0	0	0	1	0
rs57011864	0	0	0	1	0
rs57012305	0	1	0	0	0
rs57012327	0	0	0	1	0
rs57012719	0	0	0	1	0
rs57012801	0	0	0	1	0
rs57012898	0	0	0	1	0
rs57014166	0	0	0	1	0
rs57014171	0	0	0	1	0
rs57014813	0	0	0	1	0
rs57014925	0	0	0	0	1
rs57015453	0	1	0	0	0
rs57015516	0	0	0	1	0
rs57015682	0	0	0	1	0
rs57016792	0	0	0	0	1
rs57016900	1	0	0	0	0
rs57017301	0	0	0	1	0
rs57017859	0	0	0	1	0
rs57018062	0	0	0	1	0
rs57018516	0	0	0	1	0
rs57018598	0	1	0	0	0
rs57018719	0	1	0	0	0
rs57018910	0	0	0	1	0
rs57019040	0	0	0	1	0
rs57019365	0	0	0	1	0
rs57019431	1	0	0	0	0
rs57019519	0	0	0	1	0
rs57019520	0	0	0	0	1
rs57019547	0	0	0	1	0
rs57019966	0	0	0	1	0
rs57019995	0	0	0	1	0
rs57021647	0	0	0	1	0
rs57022939	0	0	1	0	0
rs57023373	0	0	0	1	0
rs57024152	0	0	0	1	0
rs57024488	0	0	0	1	0
rs57024664	0	1	0	0	0
rs57024896	0	0	0	1	0
rs57025151	0	1	0	0	0
rs57025360	0	0	0	1	0
rs57025391	0	0	0	1	0
rs57025434	0	0	1	0	0
rs57025623	0	1	0	0	0
rs57025861	0	0	0	1	0
rs57026081	1	0	0	0	0
rs57026767	0	0	0	1	0
rs57026945	0	0	0	1	0
rs57027562	0	0	0	1	0
rs57027572	0	0	0	1	0
rs57027725	0	0	0	1	0
rs57027864	0	0	0	1	0
rs57027900	0	1	0	0	0
rs57027909	0	0	0	1	0
rs57027980	0	0	0	1	0
rs57028271	0	0	0	1	0
rs57028305	0	0	0	1	0
rs57028736	0	0	0	1	0
rs57028846	0	0	0	1	0
rs57028967	0	0	0	1	0
rs57029033	0	0	1	0	0
rs57029202	0	0	0	1	0
rs57029522	0	0	0	1	0
rs57029737	0	0	0	1	0
rs57029809	0	0	0	1	0
rs57030102	0	0	0	1	0
rs57030203	0	0	0	1	0
rs57030267	0	1	0	0	0
rs57030617	0	0	0	1	0
rs57030710	0	0	0	1	0
rs57031033	0	0	1	0	0
rs57031259	0	0	0	1	0
rs57031738	0	0	1	0	0
rs57032148	0	0	1	0	0
rs57032160	0	0	1	0	0
rs57032387	0	0	0	1	0
rs57032548	0	1	0	0	0
rs57033289	0	1	0	0	0
rs57033457	0	1	0	0	0
rs57034241	0	0	0	1	0
rs57035146	0	1	0	0	0
rs57035274	0	0	0	1	0
rs57035451	0	0	0	1	0
rs57036036	0	0	0	1	0
rs57036107	1	0	0	0	0
rs57036117	0	0	0	1	0
rs57036977	0	0	0	1	0
rs57037376	0	0	0	1	0
rs57037798	0	0	0	1	0
rs57038154	0	0	0	1	0
rs57038221	0	0	1	0	0
rs57038272	0	1	0	0	0
rs57038549	0	0	0	1	0
rs57039608	0	0	1	0	0
rs57039805	0	0	0	1	0
rs57040325	0	0	0	1	0
rs57040652	0	0	0	1	0
rs57040861	0	0	0	1	0
rs57041341	0	0	0	0	1
rs57041373	0	0	0	1	0
rs57041750	0	0	0	1	0
rs57042153	0	0	0	1	0
rs57042777	0	0	1	0	0
rs57042969	0	0	0	1	0
rs57043328	0	0	0	1	0
rs57043964	0	0	0	1	0
rs57044063	0	0	0	1	0
rs57044282	0	0	0	1	0
rs57044300	0	1	0	0	0
rs57044362	0	0	0	1	0
rs57044435	0	0	1	0	0
rs57044640	0	0	0	1	0
rs57045073	0	0	0	1	0
rs57045170	0	0	0	1	0
rs57045365	0	0	0	1	0
rs57045785	0	0	0	1	0
rs57045877	1	0	0	0	0
rs57046054	0	0	0	1	0
rs57046141	0	0	1	0	0
rs57046992	0	0	0	1	0
rs57047093	0	0	0	1	0
rs57047511	0	0	0	1	0
rs57048293	0	0	0	1	0
rs57048999	0	1	0	0	0
rs57049018	0	0	0	1	0
rs57049078	0	0	0	1	0
rs57049224	0	0	0	1	0
rs57049364	0	1	0	0	0
rs57049735	0	0	0	1	0
rs57049773	0	0	1	0	0
rs57050097	0	1	0	0	0
rs57050550	0	1	0	0	0
rs57050606	0	0	0	1	0
rs57050638	0	0	0	1	0
rs57051210	1	0	0	0	0
rs57051554	0	1	0	0	0
rs57051560	1	0	0	0	0
rs57051687	0	0	0	1	0
rs57051856	0	0	0	1	0
rs57052092	0	0	0	1	0
rs57052773	0	0	0	1	0
rs57052808	0	0	1	0	0
rs57052865	0	0	0	1	0
rs57053137	0	0	0	1	0
rs57053294	0	0	0	1	0
rs57054117	0	0	1	0	0
rs57054597	0	0	1	0	0
rs57054853	0	0	0	1	0
rs57054902	0	0	0	1	0
rs57055115	0	1	0	0	0
rs57055264	0	1	0	0	0
rs57055401	0	0	0	1	0
rs57055421	0	0	0	1	0
rs57055480	0	0	0	1	0
rs57055514	0	0	1	0	0
rs57055575	0	0	0	1	0
rs57055606	0	1	0	0	0
rs57056017	0	1	0	0	0
rs57056263	0	1	0	0	0
rs57056503	0	0	0	1	0
rs57056617	0	0	0	0	1
rs57056622	0	0	1	0	0
rs57056972	0	1	0	0	0
rs57057045	0	0	0	1	0
rs57057434	0	0	0	1	0
rs57057549	0	0	0	1	0
rs57058277	0	0	1	0	0
rs57058497	0	0	0	1	0
rs57058681	0	0	0	1	0
rs57058740	0	0	0	1	0
rs57059154	0	0	0	1	0
rs57059901	0	0	0	1	0
rs57060176	1	0	0	0	0
rs57060206	0	0	0	1	0
rs57060440	0	0	0	1	0
rs57060622	0	0	1	0	0
rs57061170	0	0	1	0	0
rs57061666	0	0	0	1	0
rs57061876	0	0	0	1	0
rs57062181	0	0	0	1	0
rs57062313	0	0	0	1	0
rs57062327	1	0	0	0	0
rs57062736	0	0	0	1	0
rs57063108	0	0	0	0	1
rs57063260	0	0	0	1	0
rs57063808	0	0	0	1	0
rs57063919	0	0	0	1	0
rs57064200	0	1	0	0	0
rs57064784	0	0	0	1	0
rs57064999	0	0	0	1	0
rs57065202	0	0	0	1	0
rs57065667	0	0	0	1	0
rs57065686	0	0	0	1	0
rs57066151	0	0	0	1	0
rs57066590	0	0	0	1	0
rs57066681	0	0	0	1	0
rs57066953	0	0	0	1	0
rs57066968	0	1	0	0	0
rs57067128	0	0	0	1	0
rs57067605	0	0	0	1	0
rs57067992	0	0	0	1	0
rs57068163	0	0	0	1	0
rs57068362	0	0	0	1	0
rs57068412	0	0	1	0	0
rs57068855	0	0	0	1	0
rs57069348	0	0	0	1	0
rs57070162	0	0	0	1	0
rs57070589	0	0	1	0	0
rs57070985	0	0	0	1	0
rs57071060	0	0	0	1	0
rs57071506	0	0	0	1	0
rs57071648	0	0	0	1	0
rs57071881	0	0	0	0	1
rs57072400	1	0	0	0	0
rs57072422	0	0	0	1	0
rs57072484	0	0	0	1	0
rs57073168	1	0	0	0	0
rs57074444	0	0	0	1	0
rs57074692	0	1	0	0	0
rs57074747	0	0	1	0	0
rs57075146	0	0	0	1	0
rs57075285	0	1	0	0	0
rs57075571	0	0	0	1	0
rs57075718	0	0	1	0	0
rs57075740	0	1	0	0	0
rs57075872	0	0	0	1	0
rs57076680	0	0	0	1	0
rs57076706	0	0	1	0	0
rs57076733	0	0	0	1	0
rs57076924	0	0	0	1	0
rs57078550	0	0	0	1	0
rs57078631	0	0	0	1	0
rs57078898	0	0	0	1	0
rs57079800	0	0	1	0	0
rs57079861	0	0	0	0	1
rs57080033	0	1	0	0	0
rs57080178	0	0	1	0	0
rs57080353	0	0	0	1	0
rs57080366	0	0	1	0	0
rs57080744	0	0	1	0	0
rs57081056	0	0	0	1	0
rs57081092	0	0	0	1	0
rs57081507	0	0	0	1	0
rs57082862	0	0	0	1	0
rs57083017	0	0	0	1	0
rs57083093	0	0	0	1	0
rs57083467	0	0	0	1	0
rs57083585	0	0	0	1	0
rs57085118	0	1	0	0	0
rs57085904	0	0	0	1	0
rs57086010	0	0	0	1	0
rs57086032	0	0	0	0	1
rs57086078	0	0	0	1	0
rs57086250	1	0	0	0	0
rs57086312	0	0	0	1	0
rs57086352	0	0	1	0	0
rs57087036	0	0	1	0	0
rs57087457	0	0	0	1	0
rs57087795	0	0	1	0	0
rs57088249	0	0	0	1	0
rs57088411	0	0	0	1	0
rs57088942	0	0	0	1	0
rs57089639	0	0	0	1	0
rs57089656	0	0	0	1	0
rs57089756	0	0	0	1	0
rs57090087	0	0	0	1	0
rs57090091	1	0	0	0	0
rs57090160	0	0	1	0	0
rs57091017	0	0	0	1	0
rs57091097	0	0	0	1	0
rs57091493	0	0	0	1	0
rs57091525	0	0	1	0	0
rs57091770	0	0	0	1	0
rs57092158	0	0	0	1	0
rs57092179	0	0	0	1	0
rs57092250	1	0	0	0	0
rs57092337	0	1	0	0	0
rs57092436	0	0	0	1	0
rs57092448	0	1	0	0	0
rs57092749	0	0	1	0	0
rs57093030	0	0	0	1	0
rs57093449	1	0	0	0	0
rs57093639	0	1	0	0	0
rs57093875	0	0	0	1	0
rs57093892	0	0	0	1	0
rs57094167	0	0	0	1	0
rs57094434	0	1	0	0	0
rs57094561	0	0	0	1	0
rs57094853	0	0	0	1	0
rs57095220	0	0	1	0	0
rs57095732	0	0	1	0	0
rs57095857	0	0	1	0	0
rs57095876	0	1	0	0	0
rs57095912	0	1	0	0	0
rs57096725	0	0	0	1	0
rs57097666	0	0	1	0	0
rs57097780	0	0	0	1	0
rs57097782	0	0	0	1	0
rs57097854	0	0	1	0	0
rs57098337	1	0	0	0	0
rs57098429	0	0	0	1	0
rs57098434	0	0	0	1	0
rs57098511	0	0	0	1	0
rs57098971	0	1	0	0	0
rs57099041	0	0	0	1	0
rs57099287	0	0	0	1	0
rs57099988	0	0	1	0	0
rs57100079	0	0	0	1	0
rs57100184	0	0	0	1	0
rs57101247	1	0	0	0	0
rs57101332	0	0	1	0	0
rs57101557	0	0	0	1	0
rs57102050	0	1	0	0	0
rs57102259	0	0	1	0	0
rs57102475	0	0	0	1	0
rs57102691	0	0	0	1	0
rs57103009	0	0	0	1	0
rs57103115	0	0	0	1	0
rs57103185	0	0	0	1	0
rs57103278	0	0	0	1	0
rs57103403	0	0	0	1	0
rs57104063	0	1	0	0	0
rs57104166	0	1	0	0	0
rs57104602	0	0	0	1	0
rs57104960	0	0	0	1	0
rs57105048	0	1	0	0	0
rs57105136	0	0	0	1	0
rs57105633	0	0	0	1	0
rs57105882	0	0	0	1	0
rs57106790	0	0	0	1	0
rs57107020	0	0	0	1	0
rs57107564	1	0	0	0	0
rs57107616	0	1	0	0	0
rs57107679	0	0	0	1	0
rs57107859	0	0	0	0	1
rs57108287	0	1	0	0	0
rs57108522	0	0	0	0	1
rs57108523	0	0	0	0	1
rs57108956	0	0	0	1	0
rs57109008	0	0	0	1	0
rs57109052	0	0	0	1	0
rs57109098	0	0	0	1	0
rs57109420	0	0	0	1	0
rs57110251	0	0	0	1	0
rs57110600	0	0	0	1	0
rs57111758	0	0	0	1	0
rs57111998	0	0	0	1	0
rs57112180	0	0	0	1	0
rs57112341	0	0	0	1	0
rs57112499	0	0	0	1	0
rs57112569	0	0	0	1	0
rs57112619	0	0	0	1	0
rs57112634	0	0	1	0	0
rs57112887	0	0	0	1	0
rs57113434	0	0	0	1	0
rs57113770	0	0	0	1	0
rs57113788	0	0	0	1	0
rs57113824	0	0	0	0	1
rs57113855	0	0	0	1	0
rs57114474	1	0	0	0	0
rs57114796	0	0	0	1	0
rs57114857	0	0	0	1	0
rs57114917	0	1	0	0	0
rs57115028	0	0	0	1	0
rs57116196	0	0	0	1	0
rs57116322	0	0	0	1	0
rs57116355	0	0	0	1	0
rs57116414	0	0	0	0	1
rs57116423	0	1	0	0	0
rs57116488	0	0	0	1	0
rs57116584	0	0	0	1	0
rs57116635	0	0	1	0	0
rs57116723	0	0	0	1	0
rs57117262	0	0	0	1	0
rs57117264	0	1	0	0	0
rs57117621	1	0	0	0	0
rs57117731	0	0	0	0	1
rs57118699	0	0	0	1	0
rs57119184	0	0	0	1	0
rs57119231	0	1	0	0	0
rs57119439	0	1	0	0	0
rs57120973	0	0	0	0	1
rs57121070	0	0	0	1	0
rs57121551	0	0	0	1	0
rs57121661	0	0	0	1	0
rs57121978	0	1	0	0	0
rs57122454	0	0	0	1	0
rs57122561	0	0	0	1	0
rs57122689	0	0	0	1	0
rs57122706	0	0	0	1	0
rs57123100	0	0	0	1	0
rs57123357	0	0	0	1	0
rs57123674	0	0	0	1	0
rs57124017	0	0	0	1	0
rs57124092	0	0	0	1	0
rs57124394	0	1	0	0	0
rs57124716	0	0	0	1	0
rs57124746	0	0	0	1	0
rs57125037	0	0	0	1	0
rs57125313	0	0	0	1	0
rs57125682	0	0	0	1	0
rs57125851	0	0	0	1	0
rs57126160	0	0	0	1	0
rs57126344	0	0	0	1	0
rs57126349	0	0	0	1	0
rs57126367	0	0	0	1	0
rs57126451	0	0	0	1	0
rs57126801	0	0	0	1	0
rs57126808	0	0	0	1	0
rs57127540	0	0	0	1	0
rs57127550	1	0	0	0	0
rs57127555	0	0	0	1	0
rs57127559	0	0	0	1	0
rs57127570	0	0	0	1	0
rs57127604	0	0	0	0	1
rs57127974	0	0	1	0	0
rs57128498	0	0	0	1	0
rs57128718	0	0	0	1	0
rs57128821	0	0	1	0	0
rs57128972	1	0	0	0	0
rs57128975	0	0	1	0	0
rs57129030	0	0	1	0	0
rs57129833	0	1	0	0	0
rs57130060	1	0	0	0	0
rs57130712	0	0	0	1	0
rs57130760	0	0	0	1	0
rs57130956	0	0	0	1	0
rs57131186	0	0	0	1	0
rs57131731	0	0	0	1	0
rs57132007	0	0	0	1	0
rs57132529	0	0	0	1	0
rs57132530	0	0	0	1	0
rs57133232	0	0	0	1	0
rs57134130	0	0	0	1	0
rs57134355	0	1	0	0	0
rs57134465	0	0	0	1	0
rs57134486	0	0	0	1	0
rs57134723	0	0	0	1	0
rs57134841	0	0	0	1	0
rs57136131	0	0	0	1	0
rs57136446	0	0	0	1	0
rs57136566	0	0	0	1	0
rs57136740	0	0	0	1	0
rs57136958	0	1	0	0	0
rs57137150	0	1	0	0	0
rs57137372	0	0	0	1	0
rs57138285	0	0	1	0	0
rs57138286	0	0	1	0	0
rs57139204	0	0	1	0	0
rs57139361	0	0	0	1	0
rs57139516	0	0	0	1	0
rs57139546	0	1	0	0	0
rs57139924	0	1	0	0	0
rs57139998	0	1	0	0	0
rs57140102	0	0	0	1	0
rs57140606	0	0	0	1	0
rs57141097	0	0	0	1	0
rs57141289	0	0	0	1	0
rs57141306	0	0	0	1	0
rs57141776	1	0	0	0	0
rs57142513	0	0	1	0	0
rs57142535	0	0	0	1	0
rs57143284	0	0	0	1	0
rs57143516	0	0	0	1	0
rs57144702	0	1	0	0	0
rs57144865	1	0	0	0	0
rs57144906	0	0	0	1	0
rs57144947	0	0	0	1	0
rs57145488	0	0	0	1	0
rs57146140	1	0	0	0	0
rs57146443	1	0	0	0	0
rs57146469	0	1	0	0	0
rs57146472	0	1	0	0	0
rs57147308	0	0	0	1	0
rs57147322	0	0	0	1	0
rs57147654	0	0	0	1	0
rs57147730	0	0	1	0	0
rs57148135	0	0	0	1	0
rs57148205	0	0	0	1	0
rs57148375	0	0	0	1	0
rs57148465	0	0	0	1	0
rs57148902	0	0	0	1	0
rs57149133	0	0	0	1	0
rs57149385	0	0	0	1	0
rs57150022	1	0	0	0	0
rs57150074	0	0	0	1	0
rs57150225	0	0	0	1	0
rs57150234	0	0	1	0	0
rs57150336	0	0	0	1	0
rs57150474	0	0	0	1	0
rs57150666	0	1	0	0	0
rs57151068	0	0	0	1	0
rs57151368	0	1	0	0	0
rs57151589	0	0	0	1	0
rs57151783	0	0	0	1	0
rs57152246	0	0	0	1	0
rs57152387	0	0	0	1	0
rs57152435	0	0	1	0	0
rs57152881	0	0	0	1	0
rs57153042	0	0	0	1	0
rs57153553	0	0	0	1	0
rs57153645	0	0	1	0	0
rs57153705	0	0	0	1	0
rs57153854	0	0	0	1	0
rs57154376	0	0	0	0	1
rs57154395	0	0	0	1	0
rs57154550	0	0	1	0	0
rs57154772	0	0	0	1	0
rs57155242	0	0	0	1	0
rs57155412	0	0	0	1	0
rs57155492	0	1	0	0	0
rs57155535	0	0	0	1	0
rs57155696	0	0	0	1	0
rs57155860	0	0	0	1	0
rs57156020	0	0	0	1	0
rs57156838	0	0	0	1	0
rs57156904	0	0	0	1	0
rs57157065	0	0	1	0	0
rs57157938	0	0	0	1	0
rs57158634	0	0	0	1	0
rs57158950	0	1	0	0	0
rs57158999	1	0	0	0	0
rs57159124	0	0	0	1	0
rs57159649	0	0	0	1	0
rs57159802	0	0	0	1	0
rs57160108	0	1	0	0	0
rs57160494	0	0	0	1	0
rs57160690	0	0	0	1	0
rs57161276	0	0	0	1	0
rs57161301	0	0	0	1	0
rs57161349	0	0	0	1	0
rs57161661	0	0	0	1	0
rs57161733	0	0	1	0	0
rs57162500	0	1	0	0	0
rs57162880	0	0	0	1	0
rs57163227	0	0	0	1	0
rs57163699	0	1	0	0	0
rs57163777	0	0	0	1	0
rs57163864	0	0	0	1	0
rs57163890	0	0	0	1	0
rs57163897	0	0	0	1	0
rs57163949	0	0	0	1	0
rs57164156	0	0	0	1	0
rs57165134	0	0	1	0	0
rs57165284	0	0	0	1	0
rs57165531	0	0	0	1	0
rs57165687	0	0	0	1	0
rs57165784	0	0	0	1	0
rs57165791	0	0	0	1	0
rs57166766	0	0	0	1	0
rs57166908	0	0	1	0	0
rs57167027	0	0	0	1	0
rs57168149	0	0	0	1	0
rs57168256	1	0	0	0	0
rs57168578	0	0	0	1	0
rs57168743	0	0	0	1	0
rs57168894	0	0	0	1	0
rs57169329	0	0	0	1	0
rs57169351	0	0	0	1	0
rs57170229	0	1	0	0	0
rs57171084	0	0	0	1	0
rs57171098	0	0	0	1	0
rs57171753	0	0	0	1	0
rs57171822	0	1	0	0	0
rs57172703	0	0	1	0	0
rs57172704	0	0	0	1	0
rs57172805	0	0	0	1	0
rs57173033	0	0	0	1	0
rs57173677	0	0	0	1	0
rs57173725	0	0	0	1	0
rs57175375	0	0	0	1	0
rs57175641	0	0	0	0	1
rs57175976	0	0	1	0	0
rs57176225	1	0	0	0	0
rs57176306	0	0	0	0	1
rs57176478	0	0	0	1	0
rs57176750	0	0	0	1	0
rs57176772	0	1	0	0	0
rs57176999	0	0	0	1	0
rs57177772	0	0	0	1	0
rs57177807	0	0	0	1	0
rs57177933	0	0	0	1	0
rs57178050	0	0	0	1	0
rs57178521	0	0	0	1	0
rs57178542	0	0	0	1	0
rs57178977	0	0	0	1	0
rs57179132	0	1	0	0	0
rs57179739	0	0	0	1	0
rs57180215	0	0	0	1	0
rs57180287	0	0	0	1	0
rs57180764	0	0	0	1	0
rs57181247	0	0	0	1	0
rs57181330	0	1	0	0	0
rs57181470	0	0	0	1	0
rs57181760	0	0	0	1	0
rs57182212	0	1	0	0	0
rs57183091	0	0	0	1	0
rs57183139	0	0	1	0	0
rs57183177	0	1	0	0	0
rs57183880	0	0	0	1	0
rs57183965	0	0	0	1	0
rs57184013	0	0	0	1	0
rs57184274	1	0	0	0	0
rs57184903	0	0	0	1	0
rs57184969	0	0	0	1	0
rs57185038	0	0	0	1	0
rs57185575	0	0	0	1	0
rs57185579	0	0	0	1	0
rs57185944	0	0	1	0	0
rs57186648	1	0	0	0	0
rs57186740	0	0	1	0	0
rs57186766	0	0	1	0	0
rs57186897	0	0	0	1	0
rs57187071	0	0	0	1	0
rs57187240	1	0	0	0	0
rs57188628	0	0	0	1	0
rs57188631	0	0	0	1	0
rs57188748	0	0	0	1	0
rs57188952	0	0	0	1	0
rs57189673	0	0	1	0	0
rs57189756	0	0	0	1	0
rs57189840	0	0	0	1	0
rs57190162	0	0	0	0	1
rs57190742	0	0	1	0	0
rs57191071	0	1	0	0	0
rs57191490	0	1	0	0	0
rs57191857	0	0	0	1	0
rs57192029	0	0	0	0	1
rs57192369	0	0	0	0	1
rs57192726	0	0	0	1	0
rs57193376	0	0	0	1	0
rs57193462	0	0	0	0	1
rs57193910	0	0	1	0	0
rs57194010	0	0	0	1	0
rs57194235	0	0	0	1	0
rs57194518	0	1	0	0	0
rs57195161	0	0	0	1	0
rs57195379	0	0	0	1	0
rs57195613	0	0	0	1	0
rs57195722	0	0	0	1	0
rs57196281	0	0	0	1	0
rs57196404	1	0	0	0	0
rs57196886	0	1	0	0	0
rs57197575	1	0	0	0	0
rs57197750	1	0	0	0	0
rs57197814	0	0	0	1	0
rs57197997	0	0	0	0	1
rs57198343	0	0	0	1	0
rs57198586	0	0	0	1	0
rs57198842	0	0	0	1	0
rs57199462	0	0	0	1	0
rs57199512	0	0	0	1	0
rs57199565	0	0	0	1	0
rs57199832	0	0	0	0	1
rs57200350	0	0	0	1	0
rs57200512	0	0	1	0	0
rs57200729	0	0	0	1	0
rs57201082	0	0	0	1	0
rs57201363	0	0	1	0	0
rs57201382	1	0	0	0	0
rs57201384	1	0	0	0	0
rs57201385	0	0	0	1	0
rs57201473	0	0	0	1	0
rs57201660	0	0	0	1	0
rs57201673	0	0	1	0	0
rs57201949	0	0	0	0	1
rs57202190	0	0	0	1	0
rs57202326	0	1	0	0	0
rs57202495	0	0	0	1	0
rs57202603	0	0	0	0	1
rs57202780	0	1	0	0	0
rs57203140	0	0	0	0	1
rs57203259	0	0	0	1	0
rs57203351	0	0	0	1	0
rs57203390	0	0	0	1	0
rs57203408	0	0	0	1	0
rs57203624	0	0	0	1	0
rs57203893	0	0	0	1	0
rs57203984	1	0	0	0	0
rs57204020	0	0	1	0	0
rs57204168	0	0	1	0	0
rs57204445	0	0	0	1	0
rs57204506	0	1	0	0	0
rs57204641	1	0	0	0	0
rs57204786	0	0	0	1	0
rs57205216	0	0	0	1	0
rs57206768	0	0	1	0	0
rs57207152	0	0	0	1	0
rs57208266	0	0	1	0	0
rs57208793	0	0	0	1	0
rs57208842	0	0	0	0	1
rs57209283	1	0	0	0	0
rs57209405	0	0	0	1	0
rs57210737	0	0	0	1	0
rs57210824	0	0	0	1	0
rs57210926	0	0	0	1	0
rs57210970	0	1	0	0	0
rs57211179	0	0	0	1	0
rs57211494	0	0	0	1	0
rs57211583	0	0	0	1	0
rs57211722	0	0	0	1	0
rs57211759	0	0	1	0	0
rs57211760	0	0	0	1	0
rs57211838	0	1	0	0	0
rs57211854	0	0	0	1	0
rs57211905	0	0	0	1	0
rs57211913	0	0	0	1	0
rs57212550	0	0	1	0	0
rs57212582	0	0	0	1	0
rs57212608	1	0	0	0	0
rs57213065	0	0	0	1	0
rs57213460	0	0	0	0	1
rs57213690	0	0	1	0	0
rs57213975	0	0	0	1	0
rs57214069	1	0	0	0	0
rs57214274	0	0	0	1	0
rs57214309	0	0	0	1	0
rs57214357	0	0	0	1	0
rs57214716	0	0	0	1	0
rs57215164	0	0	1	0	0
rs57215272	0	0	0	1	0
rs57215423	0	0	0	1	0
rs57215884	0	0	0	1	0
rs57216348	0	0	0	1	0
rs57216475	0	0	0	1	0
rs57216504	0	0	1	0	0
rs57216569	0	0	0	1	0
rs57216949	0	0	0	1	0
rs57217367	0	0	0	1	0
rs57217657	0	0	0	1	0
rs57218396	0	0	0	1	0
rs57218440	0	1	0	0	0
rs57218552	0	0	0	1	0
rs57218926	0	0	1	0	0
rs57218963	0	0	0	1	0
rs57219009	0	0	0	1	0
rs57219141	1	0	0	0	0
rs57219418	0	0	0	1	0
rs57219458	0	0	0	1	0
rs57219515	0	0	0	1	0
rs57219526	0	0	0	1	0
rs57219675	0	0	0	1	0
rs57219790	0	0	1	0	0
rs57220198	0	0	0	1	0
rs57220512	0	0	1	0	0
rs57221013	0	0	0	1	0
rs57221945	0	0	0	0	1
rs57222124	0	0	1	0	0
rs57222338	0	0	0	1	0
rs57222565	0	0	1	0	0
rs57223077	0	0	0	1	0
rs57223518	0	0	0	1	0
rs57223532	0	0	0	1	0
rs57223667	0	0	0	1	0
rs57223913	0	0	0	1	0
rs57223920	0	0	0	1	0
rs57224030	0	1	0	0	0
rs57224389	0	0	0	1	0
rs57225117	0	0	0	1	0
rs57225297	0	0	0	1	0
rs57225644	0	0	0	1	0
rs57225853	0	0	0	1	0
rs57226140	0	0	0	1	0
rs57226509	0	0	0	0	1
rs57227167	0	1	0	0	0
rs57227239	0	0	0	1	0
rs57227386	0	0	0	1	0
rs57227536	0	0	0	1	0
rs57227854	0	0	0	1	0
rs57227873	0	1	0	0	0
rs57227992	0	0	0	1	0
rs57228046	0	1	0	0	0
rs57228182	0	0	0	1	0
rs57228334	0	1	0	0	0
rs57228434	1	0	0	0	0
rs57228478	0	0	0	1	0
rs57228977	0	0	0	1	0
rs57230109	1	0	0	0	0
rs57230193	0	0	0	1	0
rs57230734	0	0	0	1	0
rs57230918	0	1	0	0	0
rs57231678	0	0	0	1	0
rs57231957	0	1	0	0	0
rs57231970	0	0	0	1	0
rs57232361	0	0	0	1	0
rs57232423	0	1	0	0	0
rs57232780	0	0	0	1	0
rs57232816	0	0	0	1	0
rs57233031	0	0	0	1	0
rs57233429	0	0	0	1	0
rs57233855	0	0	0	1	0
rs57234033	0	0	1	0	0
rs57234703	0	0	0	1	0
rs57235611	0	0	0	1	0
rs57235635	0	0	0	1	0
rs57236154	0	0	0	1	0
rs57236165	0	0	0	1	0
rs57236534	0	0	0	1	0
rs57236635	1	0	0	0	0
rs57236853	0	0	0	1	0
rs57237919	0	0	0	1	0
rs57238104	0	0	0	1	0
rs57238539	0	0	0	1	0
rs57238619	0	0	0	1	0
rs57238953	0	0	0	1	0
rs57239760	0	0	0	1	0
rs57240191	0	0	0	1	0
rs57240556	0	0	0	1	0
rs57240614	0	0	0	1	0
rs57241250	0	0	1	0	0
rs57241556	1	0	0	0	0
rs57241692	0	1	0	0	0
rs57241828	0	0	0	1	0
rs57242386	0	0	0	1	0
rs57242457	0	1	0	0	0
rs57242780	0	0	0	1	0
rs57243292	0	0	0	1	0
rs57243877	0	0	0	1	0
rs57244097	0	1	0	0	0
rs57244243	0	0	1	0	0
rs57244830	0	0	0	1	0
rs57244948	0	0	0	1	0
rs57245119	0	0	0	1	0
rs57245419	0	0	0	1	0
rs57245446	0	0	0	1	0
rs57245594	0	0	0	1	0
rs57245886	0	1	0	0	0
rs57246112	0	1	0	0	0
rs57246324	0	1	0	0	0
rs57246547	0	0	1	0	0
rs57247118	1	0	0	0	0
rs57247898	0	0	0	1	0
rs57248161	0	0	0	1	0
rs57248489	0	1	0	0	0
rs57249443	0	0	0	1	0
rs57249575	0	0	0	1	0
rs57249773	0	0	1	0	0
rs57250020	0	0	0	1	0
rs57250795	0	0	0	1	0
rs57250854	0	0	0	1	0
rs57251261	0	0	0	1	0
rs57251617	0	0	0	1	0
rs57252413	0	0	0	1	0
rs57252524	1	0	0	0	0
rs57252551	0	0	1	0	0
rs57252806	0	0	1	0	0
rs57252824	0	0	0	1	0
rs57253122	0	0	0	1	0
rs57253462	0	1	0	0	0
rs57253914	0	0	0	1	0
rs57253998	0	1	0	0	0
rs57254348	0	0	0	1	0
rs57254641	0	0	0	1	0
rs57254915	0	1	0	0	0
rs57255371	0	0	1	0	0
rs57255548	0	0	0	1	0
rs57256442	0	1	0	0	0
rs57256605	0	0	0	1	0
rs57256632	0	0	0	1	0
rs57257053	0	0	0	1	0
rs57257245	0	1	0	0	0
rs57257247	0	0	0	1	0
rs57258193	0	0	0	1	0
rs57258376	0	0	0	1	0
rs57258710	0	1	0	0	0
rs57258872	0	1	0	0	0
rs57259216	0	0	1	0	0
rs57259239	0	1	0	0	0
rs57259665	0	0	0	1	0
rs57259821	0	0	1	0	0
rs57259875	0	0	0	1	0
rs57260003	1	0	0	0	0
rs57260274	0	0	0	1	0
rs57260725	1	0	0	0	0
rs57261811	0	0	0	1	0
rs57262148	0	1	0	0	0
rs57262924	0	0	0	1	0
rs57263220	0	1	0	0	0
rs57263574	0	0	0	0	1
rs57263785	0	0	0	1	0
rs57264152	1	0	0	0	0
rs57265257	0	0	0	1	0
rs57265743	0	0	0	1	0
rs57265854	0	0	1	0	0
rs57266068	0	0	0	1	0
rs57266451	0	0	0	1	0
rs57266997	0	0	1	0	0
rs57268445	0	0	0	1	0
rs57268562	0	0	0	1	0
rs57268571	1	0	0	0	0
rs57268633	0	0	1	0	0
rs57268793	0	0	0	1	0
rs57269203	0	0	1	0	0
rs57269413	0	0	0	1	0
rs57269868	1	0	0	0	0
rs57269923	0	0	0	1	0
rs57269940	0	0	0	1	0
rs57269944	0	0	0	1	0
rs57270150	0	0	0	0	1
rs57270555	0	0	0	1	0
rs57270598	0	0	1	0	0
rs57270677	0	0	0	1	0
rs57271189	0	0	0	1	0
rs57271377	0	0	0	1	0
rs57271503	0	0	1	0	0
rs57271528	0	0	0	1	0
rs57272912	0	1	0	0	0
rs57273249	0	0	0	1	0
rs57273256	0	0	0	1	0
rs57273487	0	0	0	1	0
rs57273810	0	0	0	1	0
rs57273834	0	0	0	1	0
rs57274198	0	0	0	0	1
rs57274282	0	0	1	0	0
rs57274572	1	0	0	0	0
rs57274573	0	0	0	1	0
rs57274575	0	1	0	0	0
rs57274677	0	0	0	1	0
rs57274810	0	1	0	0	0
rs57274813	0	0	0	0	1
rs57275183	0	0	0	1	0
rs57275644	0	0	0	1	0
rs57275787	0	0	1	0	0
rs57275811	0	1	0	0	0
rs57275909	0	0	0	1	0
rs57275943	1	0	0	0	0
rs57276429	0	0	1	0	0
rs57277472	0	1	0	0	0
rs57277559	0	1	0	0	0
rs57277659	0	1	0	0	0
rs57277702	0	1	0	0	0
rs57277737	0	0	0	1	0
rs57277793	0	0	1	0	0
rs57278144	0	1	0	0	0
rs57279060	0	0	0	1	0
rs57279729	0	0	0	1	0
rs57279777	0	1	0	0	0
rs57279798	0	0	0	1	0
rs57279942	0	0	0	1	0
rs57280005	0	0	0	1	0
rs57281202	0	0	0	1	0
rs57281248	0	0	0	1	0
rs57282670	0	0	0	1	0
rs57283024	1	0	0	0	0
rs57283860	0	0	0	1	0
rs57285344	0	1	0	0	0
rs57285397	0	0	0	1	0
rs57285458	0	0	0	1	0
rs57285684	0	0	1	0	0
rs57286117	0	0	1	0	0
rs57286345	0	0	0	1	0
rs57286489	0	0	0	1	0
rs57286771	0	0	0	1	0
rs57286796	0	0	0	1	0
rs57287207	0	0	0	1	0
rs57287242	0	0	1	0	0
rs57287434	0	0	0	0	1
rs57287736	0	0	0	1	0
rs57288672	0	1	0	0	0
rs57288883	0	0	0	1	0
rs57288942	0	0	0	1	0
rs57289683	0	1	0	0	0
rs57290534	0	0	0	1	0
rs57290629	0	0	0	1	0
rs57290758	0	0	0	1	0
rs57290763	0	0	0	1	0
rs57290827	1	0	0	0	0
rs57290909	0	0	0	1	0
rs57291201	0	0	0	1	0
rs57291231	0	0	0	1	0
rs57291731	0	0	0	1	0
rs57291883	1	0	0	0	0
rs57292098	0	1	0	0	0
rs57292260	0	0	0	0	1
rs57292695	0	0	0	1	0
rs57292936	0	0	0	1	0
rs57293835	1	0	0	0	0
rs57294491	0	0	0	1	0
rs57294714	0	0	0	1	0
rs57294882	0	0	0	1	0
rs57295135	0	0	0	1	0
rs57295225	0	0	0	1	0
rs57295319	0	0	0	1	0
rs57296431	0	0	0	1	0
rs57296481	0	0	0	1	0
rs57296518	0	0	0	1	0
rs57296542	0	0	0	1	0
rs57296868	0	0	0	1	0
rs57297955	0	0	0	1	0
rs57298119	0	0	0	1	0
rs57298359	0	1	0	0	0
rs57298447	0	1	0	0	0
rs57299032	0	0	0	1	0
rs57299098	0	0	0	1	0
rs57299175	0	0	0	1	0
rs57299770	0	0	0	1	0
rs57299829	0	1	0	0	0
rs57299877	0	0	1	0	0
rs57300247	0	0	1	0	0
rs57300412	0	0	0	1	0
rs57300571	0	0	1	0	0
rs57300854	0	1	0	0	0
rs57300972	0	0	0	1	0
rs57301662	0	0	0	1	0
rs57301687	0	0	0	1	0
rs57301721	0	0	0	1	0
rs57301838	0	0	1	0	0
rs57301917	0	0	0	1	0
rs57302152	0	0	0	1	0
rs57302720	0	0	0	1	0
rs57302772	0	0	1	0	0
rs57303110	0	0	0	1	0
rs57304269	0	0	0	1	0
rs57304307	0	0	0	1	0
rs57305050	0	0	1	0	0
rs57305589	0	0	0	1	0
rs57305632	0	0	0	1	0
rs57306064	0	0	0	1	0
rs57306652	0	0	0	0	1
rs57306748	1	0	0	0	0
rs57307057	0	0	0	1	0
rs57307418	0	0	0	1	0
rs57308607	0	0	0	1	0
rs57308880	0	0	0	1	0
rs57309152	0	0	0	1	0
rs57309481	1	0	0	0	0
rs57309765	0	0	0	1	0
rs57309772	0	0	0	1	0
rs57309842	0	0	0	1	0
rs57310160	0	0	0	0	1
rs57310164	0	0	0	1	0
rs57310215	0	0	0	1	0
rs57310636	0	0	0	1	0
rs57310861	0	0	0	1	0
rs57310962	0	0	0	1	0
rs57311037	0	0	0	1	0
rs57311174	0	0	0	1	0
rs57311986	0	0	0	1	0
rs57312130	0	0	1	0	0
rs57312136	0	1	0	0	0
rs57314044	0	0	0	1	0
rs57314245	0	0	0	1	0
rs57314419	0	0	0	1	0
rs57314764	0	1	0	0	0
rs57315094	0	0	0	1	0
rs57315192	0	0	0	1	0
rs57315205	0	0	1	0	0
rs57315565	0	0	0	1	0
rs57315809	0	1	0	0	0
rs57317343	0	0	0	0	1
rs57317446	0	0	0	1	0
rs57317560	0	0	0	1	0
rs57317827	0	0	0	1	0
rs57318061	0	1	0	0	0
rs57318156	0	0	0	1	0
rs57318433	0	0	0	1	0
rs57319081	0	1	0	0	0
rs57319121	0	0	0	1	0
rs57319306	0	1	0	0	0
rs57319322	0	1	0	0	0
rs57319493	0	0	0	1	0
rs57319664	0	0	0	1	0
rs57319780	0	0	0	1	0
rs57319955	0	0	0	1	0
rs57321120	0	0	0	1	0
rs57321633	0	0	0	1	0
rs57321722	0	0	0	1	0
rs57322026	0	0	0	1	0
rs57322102	0	1	0	0	0
rs57322146	0	1	0	0	0
rs57322153	0	0	0	1	0
rs57322172	0	0	0	1	0
rs57322816	0	0	1	0	0
rs57323342	0	0	0	1	0
rs57323357	1	0	0	0	0
rs57323511	0	0	0	1	0
rs57324037	0	0	0	1	0
rs57324149	0	0	0	1	0
rs57325817	0	0	0	1	0
rs57325849	0	0	0	1	0
rs57325875	0	0	0	1	0
rs57325880	0	0	0	1	0
rs57326241	0	0	1	0	0
rs57326273	0	0	1	0	0
rs57326341	0	0	0	1	0
rs57326399	0	0	0	1	0
rs57326441	0	0	0	1	0
rs57326615	0	0	0	1	0
rs57326651	0	0	0	1	0
rs57326878	0	0	0	1	0
rs57327601	1	0	0	0	0
rs57327868	0	0	0	1	0
rs57328363	0	0	0	1	0
rs57328371	0	1	0	0	0
rs57328745	0	1	0	0	0
rs57329215	0	0	0	1	0
rs57329436	0	0	0	1	0
rs57329533	0	0	0	1	0
rs57329980	0	1	0	0	0
rs57330165	0	0	0	1	0
rs57331310	0	0	0	1	0
rs57331396	0	0	0	1	0
rs57331401	0	1	0	0	0
rs57331968	0	0	0	1	0
rs57331994	0	0	0	1	0
rs57332227	0	0	0	1	0
rs57332305	0	0	0	1	0
rs57333273	0	0	0	1	0
rs57333398	0	1	0	0	0
rs57333944	1	0	0	0	0
rs57334141	0	0	0	1	0
rs57335326	0	0	0	1	0
rs57335608	0	0	0	1	0
rs57335797	0	1	0	0	0
rs57336041	0	0	0	1	0
rs57336091	0	0	0	1	0
rs57336627	0	1	0	0	0
rs57337449	0	0	0	1	0
rs57337970	1	0	0	0	0
rs57338135	0	0	0	1	0
rs57338415	0	0	0	1	0
rs57338842	0	0	0	1	0
rs57339201	0	1	0	0	0
rs57339213	0	0	0	1	0
rs57339422	0	0	0	1	0
rs57339940	0	0	0	1	0
rs57340132	1	0	0	0	0
rs57340150	1	0	0	0	0
rs57340905	0	0	1	0	0
rs57341427	0	0	0	0	1
rs57342441	0	1	0	0	0
rs57342472	0	0	0	1	0
rs57342498	0	0	0	1	0
rs57342595	0	0	0	1	0
rs57344356	0	0	0	1	0
rs57344515	0	0	1	0	0
rs57344541	0	0	0	1	0
rs57344887	0	1	0	0	0
rs57345708	0	0	0	1	0
rs57345934	0	0	0	1	0
rs57346078	0	0	0	0	1
rs57346671	0	0	1	0	0
rs57347370	0	0	0	1	0
rs57347426	0	0	0	1	0
rs57347444	0	0	0	1	0
rs57347707	0	0	0	1	0
rs57347718	0	0	0	1	0
rs57348040	0	1	0	0	0
rs57348245	0	0	1	0	0
rs57348293	0	0	0	1	0
rs57348364	0	0	0	1	0
rs57349021	0	1	0	0	0
rs57349131	0	0	0	1	0
rs57349854	0	0	1	0	0
rs57350083	0	0	0	1	0
rs57350097	0	1	0	0	0
rs57350173	0	0	0	1	0
rs57350196	0	1	0	0	0
rs57350304	0	0	0	1	0
rs57350546	0	0	1	0	0
rs57350815	0	0	0	1	0
rs57351080	0	0	1	0	0
rs57351130	0	0	0	0	1
rs57351189	0	0	0	0	1
rs57351364	0	0	0	1	0
rs57351682	0	0	0	1	0
rs57351760	0	0	1	0	0
rs57352531	0	0	0	1	0
rs57352915	0	0	0	1	0
rs57352929	0	1	0	0	0
rs57353924	0	0	0	1	0
rs57353982	0	0	1	0	0
rs57354221	0	0	0	1	0
rs57354249	0	0	0	1	0
rs57355294	1	0	0	0	0
rs57355367	0	0	1	0	0
rs57355401	0	1	0	0	0
rs57355425	1	0	0	0	0
rs57356592	0	0	0	1	0
rs57356596	0	0	0	1	0
rs57357080	0	0	0	1	0
rs57357132	0	0	0	1	0
rs57357228	0	0	0	1	0
rs57357549	0	0	0	1	0
rs57357594	0	0	0	0	1
rs57357688	0	0	0	1	0
rs57357857	1	0	0	0	0
rs57358016	0	0	0	1	0
rs57358263	0	0	1	0	0
rs57358554	0	1	0	0	0
rs57358569	0	0	0	1	0
rs57358840	1	0	0	0	0
rs57359823	0	1	0	0	0
rs57359881	1	0	0	0	0
rs57360011	0	0	0	1	0
rs57360414	0	0	1	0	0
rs57360494	0	0	0	1	0
rs57360581	0	0	1	0	0
rs57360780	0	0	0	1	0
rs57360944	0	0	0	1	0
rs57360993	0	0	1	0	0
rs57361304	0	0	1	0	0
rs57361749	0	0	0	1	0
rs57362365	0	0	0	1	0
rs57362574	0	1	0	0	0
rs57362678	1	0	0	0	0
rs57363060	0	0	0	1	0
rs57363414	0	0	0	1	0
rs57364492	0	0	0	1	0
rs57364539	0	0	0	0	1
rs57364768	0	0	1	0	0
rs57364831	0	0	0	1	0
rs57365346	0	0	1	0	0
rs57365614	0	0	0	1	0
rs57365951	0	0	0	1	0
rs57366238	0	0	0	1	0
rs57366629	0	0	0	1	0
rs57366988	0	0	0	1	0
rs57367459	0	0	0	1	0
rs57367626	0	0	0	1	0
rs57367781	0	0	0	1	0
rs57368400	0	0	0	0	1
rs57369062	0	0	0	1	0
rs57369378	0	1	0	0	0
rs57369514	1	0	0	0	0
rs57369665	0	0	0	1	0
rs57369693	1	0	0	0	0
rs57370627	0	0	0	1	0
rs57370701	0	0	0	0	1
rs57370729	0	0	0	1	0
rs57371504	0	0	0	1	0
rs57371943	0	0	1	0	0
rs57371965	0	0	0	1	0
rs57371977	0	0	0	0	1
rs57372037	0	0	0	1	0
rs57372048	1	0	0	0	0
rs57372210	0	0	0	1	0
rs57372734	0	0	0	1	0
rs57373299	0	0	0	1	0
rs57373456	0	1	0	0	0
rs57373607	0	0	0	1	0
rs57373755	0	0	0	1	0
rs57374296	0	0	0	1	0
rs57374420	0	0	1	0	0
rs57374468	0	0	0	1	0
rs57374485	0	0	0	1	0
rs57374641	1	0	0	0	0
rs57375885	0	0	1	0	0
rs57376184	0	0	0	1	0
rs57376423	0	0	0	1	0
rs57376495	0	0	0	1	0
rs57376604	0	0	0	1	0
rs57376649	0	0	0	1	0
rs57376762	0	0	0	1	0
rs57376763	0	0	1	0	0
rs57376838	0	0	1	0	0
rs57376917	0	0	0	1	0
rs57377009	0	1	0	0	0
rs57377054	0	0	0	1	0
rs57377363	0	0	0	1	0
rs57377584	0	0	0	0	1
rs57377679	0	0	0	1	0
rs57378308	0	0	0	1	0
rs57378622	0	0	1	0	0
rs57379626	0	0	0	1	0
rs57380124	0	0	0	0	1
rs57380219	1	0	0	0	0
rs57380316	0	1	0	0	0
rs57382053	0	0	0	1	0
rs57382532	0	0	0	1	0
rs57383050	0	0	1	0	0
rs57383258	1	0	0	0	0
rs57383552	0	0	0	1	0
rs57383805	0	0	0	1	0
rs57384334	0	0	0	1	0
rs57384528	0	0	0	1	0
rs57384847	0	0	0	1	0
rs57385161	0	0	0	1	0
rs57385376	0	0	0	1	0
rs57386020	0	0	1	0	0
rs57386386	0	0	0	1	0
rs57386483	0	0	0	1	0
rs57386730	1	0	0	0	0
rs57386731	0	0	0	1	0
rs57387569	0	0	0	1	0
rs57387642	0	0	0	1	0
rs57387921	0	0	0	1	0
rs57389119	0	0	0	1	0
rs57389307	0	0	0	1	0
rs57389405	0	0	1	0	0
rs57389557	0	0	0	1	0
rs57389578	0	0	0	1	0
rs57389679	0	0	0	1	0
rs57389814	0	0	0	1	0
rs57390091	0	0	0	1	0
rs57390282	0	0	0	1	0
rs57390406	0	0	0	1	0
rs57391017	0	0	0	1	0
rs57391111	0	0	0	1	0
rs57391550	0	0	0	1	0
rs57391884	0	0	0	1	0
rs57392614	0	0	0	1	0
rs57392695	0	0	0	1	0
rs57392705	0	0	0	1	0
rs57393153	0	0	0	1	0
rs57393306	0	0	0	1	0
rs57393892	0	0	0	1	0
rs57394013	0	0	1	0	0
rs57394033	0	0	0	1	0
rs57394127	0	0	0	1	0
rs57394141	0	0	0	1	0
rs57394381	0	0	0	1	0
rs57394620	0	0	0	1	0
rs57395592	0	0	0	1	0
rs57395715	0	0	0	1	0
rs57395867	0	0	1	0	0
rs57395897	0	0	0	1	0
rs57396386	0	0	0	1	0
rs57396453	0	0	1	0	0
rs57396566	0	0	0	1	0
rs57396662	0	0	0	1	0
rs57397886	0	0	0	1	0
rs57398199	0	0	0	1	0
rs57398434	0	0	1	0	0
rs57398478	0	1	0	0	0
rs57398542	0	0	0	0	1
rs57398934	0	0	0	1	0
rs57400150	0	0	1	0	0
rs57400257	0	0	0	0	1
rs57400315	0	0	1	0	0
rs57400364	0	0	1	0	0
rs57400528	0	1	0	0	0
rs57400675	0	1	0	0	0
rs57400920	0	1	0	0	0
rs57401734	1	0	0	0	0
rs57401890	0	0	0	1	0
rs57401932	0	0	0	1	0
rs57402065	0	0	0	1	0
rs57402080	0	0	1	0	0
rs57402164	1	0	0	0	0
rs57402436	0	0	1	0	0
rs57402767	0	1	0	0	0
rs57403590	0	0	0	1	0
rs57403593	0	1	0	0	0
rs57404317	0	0	0	1	0
rs57405673	0	0	0	1	0
rs57406161	0	0	0	1	0
rs57406212	1	0	0	0	0
rs57406788	0	0	0	1	0
rs57406815	0	0	0	1	0
rs57406873	0	0	0	1	0
rs57406936	0	0	0	0	1
rs57407363	0	0	0	1	0
rs57407733	0	0	1	0	0
rs57408748	0	0	0	1	0
rs57408979	0	1	0	0	0
rs57408987	0	0	1	0	0
rs57408990	0	0	0	1	0
rs57409172	0	0	0	1	0
rs57409410	0	0	0	1	0
rs57409464	0	1	0	0	0
rs57409496	0	0	0	1	0
rs57410358	0	0	0	1	0
rs57410400	0	0	0	1	0
rs57410633	0	1	0	0	0
rs57411359	0	1	0	0	0
rs57411424	0	1	0	0	0
rs57412223	0	0	0	1	0
rs57412236	0	0	1	0	0
rs57412339	0	0	0	1	0
rs57412341	0	1	0	0	0
rs57412438	0	0	0	1	0
rs57412484	0	0	0	1	0
rs57412559	0	0	0	1	0
rs57412589	0	1	0	0	0
rs57412737	0	0	0	1	0
rs57413011	0	0	0	1	0
rs57413238	0	0	0	1	0
rs57413351	0	0	0	1	0
rs57413366	0	0	0	1	0
rs57413756	0	0	0	1	0
rs57414078	1	0	0	0	0
rs57415661	0	0	0	1	0
rs57416067	0	0	0	1	0
rs57416547	0	0	0	1	0
rs57416942	0	0	0	1	0
rs57417650	0	0	0	1	0
rs57417669	0	0	0	1	0
rs57418114	0	0	0	1	0
rs57418227	0	0	0	1	0
rs57418928	0	0	0	0	1
rs57418973	0	0	0	1	0
rs57419220	0	1	0	0	0
rs57419568	0	0	1	0	0
rs57419587	0	0	0	1	0
rs57419781	1	0	0	0	0
rs57420220	1	0	0	0	0
rs57420262	0	0	0	1	0
rs57420323	0	0	0	1	0
rs57420975	1	0	0	0	0
rs57421305	0	0	1	0	0
rs57421417	0	0	0	1	0
rs57421557	0	0	0	0	1
rs57421642	0	0	0	1	0
rs57422401	0	0	0	1	0
rs57422492	0	0	0	1	0
rs57422699	0	0	0	1	0
rs57422727	0	0	0	1	0
rs57423125	0	0	0	0	1
rs57423449	0	0	1	0	0
rs57423505	0	0	0	1	0
rs57423896	0	0	0	1	0
rs57424635	0	0	0	1	0
rs57424860	0	0	0	1	0
rs57425225	0	0	0	1	0
rs57425833	0	0	0	1	0
rs57425922	0	0	0	0	1
rs57426557	0	0	1	0	0
rs57426615	0	0	0	1	0
rs57426821	0	0	0	1	0
rs57427007	0	0	0	1	0
rs57427543	0	0	0	1	0
rs57427744	0	0	0	1	0
rs57427954	0	0	1	0	0
rs57428118	0	0	0	1	0
rs57428466	0	0	0	1	0
rs57428569	0	0	0	1	0
rs57428998	0	0	0	1	0
rs57429710	0	0	0	1	0
rs57429877	0	0	0	1	0
rs57430775	0	0	0	1	0
rs57431448	0	0	0	1	0
rs57431471	0	0	0	1	0
rs57431619	0	0	0	0	1
rs57432219	0	1	0	0	0
rs57432701	0	0	0	1	0
rs57432771	0	0	1	0	0
rs57432828	0	0	0	1	0
rs57433296	0	0	0	1	0
rs57433672	0	1	0	0	0
rs57433728	0	0	0	1	0
rs57434590	0	0	0	1	0
rs57434655	1	0	0	0	0
rs57434846	0	0	0	1	0
rs57435556	0	0	0	1	0
rs57435918	0	0	0	1	0
rs57436187	0	0	1	0	0
rs57436523	0	0	0	1	0
rs57436977	0	0	0	1	0
rs57437055	0	0	1	0	0
rs57437150	0	0	0	1	0
rs57437521	0	1	0	0	0
rs57437963	0	0	0	1	0
rs57438673	0	0	0	1	0
rs57439205	0	0	1	0	0
rs57439348	0	0	0	1	0
rs57439672	0	1	0	0	0
rs57439970	0	0	0	1	0
rs57440098	0	0	0	1	0
rs57440135	0	1	0	0	0
rs57440270	0	0	1	0	0
rs57440497	0	0	0	1	0
rs57440746	0	0	0	1	0
rs57440770	0	0	0	1	0
rs57440971	0	0	0	1	0
rs57441156	0	1	0	0	0
rs57441522	0	0	0	1	0
rs57441592	0	0	0	1	0
rs57441948	0	0	0	1	0
rs57442299	0	0	0	1	0
rs57442727	0	0	0	1	0
rs57442844	0	0	0	1	0
rs57443843	0	0	1	0	0
rs57444070	0	0	0	1	0
rs57444374	0	0	0	1	0
rs57444915	0	0	0	1	0
rs57444990	0	1	0	0	0
rs57445396	0	0	0	1	0
rs57446026	0	0	0	1	0
rs57446135	0	1	0	0	0
rs57446404	0	1	0	0	0
rs57446863	0	1	0	0	0
rs57446965	0	0	1	0	0
rs57447201	0	0	0	1	0
rs57447286	0	0	0	1	0
rs57447735	0	1	0	0	0
rs57448103	0	0	0	1	0
rs57448144	0	0	0	1	0
rs57448211	0	0	0	1	0
rs57448258	0	0	0	1	0
rs57449866	0	0	0	1	0
rs57450388	0	0	0	1	0
rs57451434	0	0	0	1	0
rs57451680	0	0	0	1	0
rs57452001	0	0	0	1	0
rs57452500	0	1	0	0	0
rs57452945	0	0	0	1	0
rs57454139	0	0	0	1	0
rs57454262	0	0	0	1	0
rs57454698	0	0	1	0	0
rs57455400	0	0	0	1	0
rs57455455	0	0	0	1	0
rs57455496	1	0	0	0	0
rs57455563	0	0	0	1	0
rs57455587	0	1	0	0	0
rs57455866	0	0	0	1	0
rs57456032	0	0	0	1	0
rs57456033	0	0	0	1	0
rs57456212	0	0	0	1	0
rs57456296	0	0	0	1	0
rs57456491	0	1	0	0	0
rs57457259	0	0	0	0	1
rs57457493	1	0	0	0	0
rs57457735	0	0	0	1	0
rs57458095	0	0	0	1	0
rs57458159	0	1	0	0	0
rs57458164	0	0	0	1	0
rs57458527	0	0	0	1	0
rs57458812	0	0	0	1	0
rs57459161	0	0	0	1	0
rs57459537	0	0	0	1	0
rs57459742	0	0	0	1	0
rs57459746	0	0	0	1	0
rs57460298	0	0	0	1	0
rs57460337	0	0	0	1	0
rs57460572	0	0	0	1	0
rs57460722	0	0	1	0	0
rs57460938	0	1	0	0	0
rs57461577	0	0	0	1	0
rs57462018	1	0	0	0	0
rs57462390	0	0	0	1	0
rs57462520	0	0	0	0	1
rs57462590	0	1	0	0	0
rs57462780	0	0	0	1	0
rs57463783	0	0	0	1	0
rs57464189	0	0	1	0	0
rs57464894	0	0	0	1	0
rs57464932	0	1	0	0	0
rs57465039	0	0	0	1	0
rs57465805	0	0	0	0	1
rs57466243	0	0	0	1	0
rs57466767	0	0	0	1	0
rs57466787	0	1	0	0	0
rs57466991	0	1	0	0	0
rs57467375	0	0	0	1	0
rs57467571	0	0	0	1	0
rs57467802	0	0	0	0	1
rs57467996	0	0	0	1	0
rs57468176	0	0	0	1	0
rs57468199	0	1	0	0	0
rs57468710	0	1	0	0	0
rs57468889	0	1	0	0	0
rs57468900	0	1	0	0	0
rs57468925	0	1	0	0	0
rs57469281	0	0	0	1	0
rs57470879	0	0	0	1	0
rs57470986	0	0	0	0	1
rs57471330	0	0	0	1	0
rs57471486	0	0	0	1	0
rs57472164	0	1	0	0	0
rs57472279	0	0	0	1	0
rs57472359	0	0	0	1	0
rs57472724	0	0	1	0	0
rs57472748	0	0	0	1	0
rs57472924	0	0	1	0	0
rs57473118	0	0	0	0	1
rs57473972	0	1	0	0	0
rs57474156	0	0	0	1	0
rs57474549	0	0	0	1	0
rs57475359	1	0	0	0	0
rs57475455	0	0	0	1	0
rs57475804	0	0	0	0	1
rs57476157	0	0	0	1	0
rs57476186	0	0	0	1	0
rs57476545	0	0	0	1	0
rs57476746	0	0	0	1	0
rs57477096	0	0	1	0	0
rs57477133	0	0	0	1	0
rs57477585	0	0	0	1	0
rs57478173	0	0	1	0	0
rs57478335	0	1	0	0	0
rs57478547	0	0	0	1	0
rs57479728	0	0	0	1	0
rs57479806	0	1	0	0	0
rs57481061	0	0	0	1	0
rs57482169	0	0	0	1	0
rs57482207	0	0	1	0	0
rs57482283	0	1	0	0	0
rs57482375	0	0	0	1	0
rs57482656	0	0	0	1	0
rs57482674	0	0	0	1	0
rs57482675	0	0	1	0	0
rs57482699	0	0	0	1	0
rs57482759	0	0	0	1	0
rs57482846	0	0	0	1	0
rs57483356	0	1	0	0	0
rs57483576	1	0	0	0	0
rs57483870	0	0	0	1	0
rs57484374	0	0	0	1	0
rs57484452	0	0	0	1	0
rs57484598	0	0	0	1	0
rs57484790	0	0	0	1	0
rs57484930	0	0	0	1	0
rs57485306	0	0	0	1	0
rs57485873	0	0	1	0	0
rs57486119	0	0	0	1	0
rs57486256	0	0	0	1	0
rs57486544	1	0	0	0	0
rs57486945	1	0	0	0	0
rs57487534	0	0	0	1	0
rs57487616	0	0	1	0	0
rs57487855	1	0	0	0	0
rs57489065	0	1	0	0	0
rs57489170	1	0	0	0	0
rs57489670	0	0	0	1	0
rs57489700	0	0	0	1	0
rs57490213	0	1	0	0	0
rs57490980	0	0	0	1	0
rs57491215	0	0	0	1	0
rs57491883	0	0	0	0	1
rs57491966	0	0	0	1	0
rs57492998	0	0	0	1	0
rs57493036	0	0	0	1	0
rs57493713	0	0	0	1	0
rs57494426	0	0	0	1	0
rs57494558	0	0	0	1	0
rs57495084	0	0	0	1	0
rs57495543	0	0	0	1	0
rs57495711	0	1	0	0	0
rs57495888	0	0	0	1	0
rs57496717	0	0	0	1	0
rs57496745	0	0	1	0	0
rs57497163	0	0	0	1	0
rs57497287	0	0	0	1	0
rs57497293	0	0	0	1	0
rs57497709	0	0	0	1	0
rs57497710	0	0	0	1	0
rs57497780	0	0	0	1	0
rs57497799	1	0	0	0	0
rs57497918	0	0	0	0	1
rs57498096	0	0	0	1	0
rs57498286	0	0	0	1	0
rs57498498	0	0	1	0	0
rs57498707	0	0	0	1	0
rs57499268	0	0	0	1	0
rs57499443	0	0	0	1	0
rs57499925	0	0	0	1	0
rs57500163	1	0	0	0	0
rs57500189	0	0	0	1	0
rs57500195	0	1	0	0	0
rs57500253	0	0	0	1	0
rs57500498	0	0	0	1	0
rs57501113	0	0	0	1	0
rs57501272	0	1	0	0	0
rs57501568	0	0	0	1	0
rs57502165	0	0	0	1	0
rs57502968	0	0	0	1	0
rs57503003	0	0	0	1	0
rs57503099	0	0	0	1	0
rs57503599	0	0	0	1	0
rs57503834	0	0	0	1	0
rs57503920	1	0	0	0	0
rs57503982	0	0	0	1	0
rs57503997	0	0	0	1	0
rs57504517	0	0	0	1	0
rs57504535	0	0	0	1	0
rs57504626	0	0	0	1	0
rs57504956	0	0	0	1	0
rs57504996	0	0	0	1	0
rs57505610	0	0	0	1	0
rs57507879	0	0	0	1	0
rs57508070	0	0	0	1	0
rs57508603	0	0	0	1	0
rs57508822	0	1	0	0	0
rs57509053	0	0	0	1	0
rs57509669	0	0	0	0	1
rs57510120	0	0	0	0	1
rs57510176	0	0	0	1	0
rs57510614	0	0	0	1	0
rs57511112	0	0	0	1	0
rs57511153	0	0	0	1	0
rs57511187	0	0	0	1	0
rs57512309	0	0	0	1	0
rs57512335	1	0	0	0	0
rs57512352	0	1	0	0	0
rs57512487	0	0	0	1	0
rs57512679	0	0	0	1	0
rs57512741	0	0	0	1	0
rs57513852	0	0	0	1	0
rs57514050	0	0	0	1	0
rs57514316	0	0	0	1	0
rs57514728	0	0	0	0	1
rs57514985	0	0	0	1	0
rs57515194	0	1	0	0	0
rs57516814	0	1	0	0	0
rs57516855	0	0	0	1	0
rs57517313	0	0	0	1	0
rs57518339	0	1	0	0	0
rs57519209	0	1	0	0	0
rs57519545	0	0	0	1	0
rs57519822	0	0	0	1	0
rs57519873	0	0	0	1	0
rs57519947	0	0	1	0	0
rs57520213	0	0	0	1	0
rs57520450	0	0	0	1	0
rs57520558	0	0	0	1	0
rs57520912	0	0	0	1	0
rs57521046	0	0	0	1	0
rs57521242	1	0	0	0	0
rs57521349	0	0	0	1	0
rs57521363	0	0	0	1	0
rs57522289	0	0	0	1	0
rs57522918	0	1	0	0	0
rs57523197	0	1	0	0	0
rs57523479	0	0	0	1	0
rs57523751	0	0	1	0	0
rs57524459	0	0	0	1	0
rs57525460	0	0	0	1	0
rs57525841	0	0	0	1	0
rs57526221	0	0	0	1	0
rs57526227	0	0	0	1	0
rs57526470	0	0	0	1	0
rs57526643	1	0	0	0	0
rs57526660	0	0	0	1	0
rs57526718	0	0	0	1	0
rs57526758	0	0	0	1	0
rs57526818	0	0	0	1	0
rs57527344	0	1	0	0	0
rs57527755	0	0	0	1	0
rs57527860	1	0	0	0	0
rs57528213	0	0	0	1	0
rs57528678	0	1	0	0	0
rs57528700	0	0	0	1	0
rs57529153	0	0	0	1	0
rs57529358	0	0	0	1	0
rs57530073	0	0	1	0	0
rs57530075	0	0	1	0	0
rs57530135	0	0	0	1	0
rs57530169	0	0	0	1	0
rs57530222	0	0	1	0	0
rs57530517	0	0	0	1	0
rs57530681	0	0	0	1	0
rs57531433	0	0	0	1	0
rs57531660	0	0	1	0	0
rs57532200	0	0	0	1	0
rs57532292	0	0	1	0	0
rs57532433	0	0	1	0	0
rs57532474	1	0	0	0	0
rs57533147	0	0	0	1	0
rs57534080	0	0	0	1	0
rs57534090	0	0	0	1	0
rs57534183	0	0	0	0	1
rs57534256	0	0	0	1	0
rs57534341	0	0	0	1	0
rs57534427	0	0	0	0	1
rs57534561	0	0	0	1	0
rs57534774	0	1	0	0	0
rs57534858	0	0	0	1	0
rs57535372	0	0	0	1	0
rs57535755	0	1	0	0	0
rs57535819	1	0	0	0	0
rs57536238	0	0	0	1	0
rs57537377	0	0	1	0	0
rs57537400	0	0	1	0	0
rs57537626	0	0	0	1	0
rs57538291	0	0	0	1	0
rs57538580	0	0	1	0	0
rs57538683	0	0	0	1	0
rs57539594	0	0	0	0	1
rs57540823	0	0	1	0	0
rs57541218	0	0	0	0	1
rs57541347	0	0	0	1	0
rs57541795	0	0	0	1	0
rs57542456	1	0	0	0	0
rs57542467	0	0	0	1	0
rs57542549	0	0	1	0	0
rs57542866	0	0	0	1	0
rs57542989	0	0	0	1	0
rs57543203	0	0	0	1	0
rs57543382	0	0	0	1	0
rs57543634	0	0	0	1	0
rs57543640	0	0	0	1	0
rs57543927	0	0	0	1	0
rs57544101	1	0	0	0	0
rs57544123	0	1	0	0	0
rs57544196	0	0	1	0	0
rs57544406	0	0	0	1	0
rs57544556	0	0	0	1	0
rs57544623	1	0	0	0	0
rs57544888	0	0	0	1	0
rs57545393	0	0	1	0	0
rs57545538	0	0	0	1	0
rs57545594	0	0	0	1	0
rs57545776	0	0	0	1	0
rs57546338	0	0	0	1	0
rs57547243	0	0	0	1	0
rs57547634	0	0	1	0	0
rs57547746	0	0	1	0	0
rs57548051	0	0	0	1	0
rs57548196	0	0	1	0	0
rs57548635	0	0	0	1	0
rs57548773	0	0	0	1	0
rs57549298	0	0	0	1	0
rs57549596	0	0	0	1	0
rs57549741	0	0	0	1	0
rs57549814	0	1	0	0	0
rs57549890	0	1	0	0	0
rs57549987	0	0	0	1	0
rs57550126	0	0	1	0	0
rs57550986	0	0	0	1	0
rs57551480	0	0	0	1	0
rs57551512	0	0	0	1	0
rs57551596	0	0	0	1	0
rs57551628	0	0	0	1	0
rs57551745	1	0	0	0	0
rs57551831	0	0	0	1	0
rs57552523	0	0	0	1	0
rs57552567	0	0	0	1	0
rs57552827	1	0	0	0	0
rs57552961	0	0	0	1	0
rs57553177	0	1	0	0	0
rs57553253	0	0	0	1	0
rs57553462	1	0	0	0	0
rs57554291	0	0	0	1	0
rs57554471	1	0	0	0	0
rs57554498	0	0	0	1	0
rs57554597	0	0	1	0	0
rs57554985	0	0	0	1	0
rs57555307	0	1	0	0	0
rs57555327	0	0	0	1	0
rs57555560	0	0	0	0	1
rs57556004	0	0	0	1	0
rs57557135	0	0	0	1	0
rs57557257	0	1	0	0	0
rs57557269	0	0	0	1	0
rs57557476	0	0	0	1	0
rs57558290	0	0	0	1	0
rs57558695	0	0	0	1	0
rs57558956	0	0	0	1	0
rs57559208	1	0	0	0	0
rs57559815	0	0	0	1	0
rs57559907	0	0	0	1	0
rs57560001	0	0	0	1	0
rs57560188	0	1	0	0	0
rs57560518	0	0	1	0	0
rs57560655	0	1	0	0	0
rs57560943	0	0	0	1	0
rs57561154	0	1	0	0	0
rs57561236	0	0	0	1	0
rs57561937	0	0	0	1	0
rs57561938	0	0	0	1	0
rs57562814	0	0	0	1	0
rs57563723	0	0	0	1	0
rs57564153	0	0	0	1	0
rs57564220	0	0	0	1	0
rs57564696	0	0	0	1	0
rs57564943	0	0	1	0	0
rs57565080	0	0	1	0	0
rs57565122	0	0	0	1	0
rs57565725	0	0	1	0	0
rs57566014	0	0	0	1	0
rs57566172	0	0	0	0	1
rs57566211	0	0	0	1	0
rs57566598	0	1	0	0	0
rs57566633	0	0	0	1	0
rs57566659	0	0	0	1	0
rs57567664	1	0	0	0	0
rs57567809	0	0	0	1	0
rs57568294	0	0	0	1	0
rs57569021	0	0	0	1	0
rs57569414	0	0	0	1	0
rs57569664	0	0	0	1	0
rs57569667	0	0	0	1	0
rs57569772	1	0	0	0	0
rs57569997	0	0	0	0	1
rs57570554	0	0	0	1	0
rs57571286	0	0	1	0	0
rs57571360	0	0	0	1	0
rs57571703	0	0	0	1	0
rs57571893	0	1	0	0	0
rs57573303	0	0	0	1	0
rs57573557	0	0	0	1	0
rs57573660	1	0	0	0	0
rs57573663	0	0	0	1	0
rs57573998	0	0	1	0	0
rs57574145	0	0	0	1	0
rs57574157	0	0	0	1	0
rs57574263	0	0	1	0	0
rs57575448	0	0	0	1	0
rs57575532	0	1	0	0	0
rs57575708	0	1	0	0	0
rs57575955	1	0	0	0	0
rs57576280	0	0	0	1	0
rs57576386	0	1	0	0	0
rs57576544	0	1	0	0	0
rs57577420	0	0	0	1	0
rs57577477	0	0	0	1	0
rs57578325	0	0	0	1	0
rs57578757	0	1	0	0	0
rs57578820	0	0	0	1	0
rs57579284	0	0	1	0	0
rs57579470	0	0	0	1	0
rs57579526	0	0	0	1	0
rs57579826	0	0	0	0	1
rs57579977	0	0	0	1	0
rs57580049	0	0	0	1	0
rs57580557	0	0	0	0	1
rs57580602	0	0	0	1	0
rs57580665	0	0	0	0	1
rs57580885	0	0	0	1	0
rs57580948	0	0	0	1	0
rs57580991	0	0	0	1	0
rs57581000	0	0	0	1	0
rs57581100	0	0	0	1	0
rs57581145	0	0	0	1	0
rs57581291	0	1	0	0	0
rs57582541	0	0	0	1	0
rs57582803	0	0	0	1	0
rs57583056	0	0	0	1	0
rs57583651	0	0	0	1	0
rs57583918	0	1	0	0	0
rs57584368	0	0	0	1	0
rs57584385	0	1	0	0	0
rs57584581	0	0	1	0	0
rs57584668	0	0	0	0	1
rs57585071	1	0	0	0	0
rs57585195	0	0	0	1	0
rs57585211	0	0	1	0	0
rs57585352	0	0	0	1	0
rs57585423	1	0	0	0	0
rs57585457	0	0	0	1	0
rs57585495	0	0	0	1	0
rs57585702	0	0	1	0	0
rs57587178	0	0	0	1	0
rs57587385	0	0	0	1	0
rs57587417	0	0	0	1	0
rs57587560	1	0	0	0	0
rs57587638	0	0	0	1	0
rs57587921	1	0	0	0	0
rs57589013	0	0	0	1	0
rs57589572	0	0	1	0	0
rs57589602	0	1	0	0	0
rs57589775	0	0	0	1	0
rs57589847	0	0	0	1	0
rs57589894	0	0	0	1	0
rs57590095	0	0	0	1	0
rs57592560	0	0	0	1	0
rs57592570	0	0	0	0	1
rs57592675	0	1	0	0	0
rs57593093	0	0	1	0	0
rs57593132	0	0	0	1	0
rs57593509	0	0	0	1	0
rs57593555	0	0	0	1	0
rs57594106	0	0	0	1	0
rs57594163	0	1	0	0	0
rs57594457	0	1	0	0	0
rs57595159	1	0	0	0	0
rs57595196	0	0	1	0	0
rs57595752	0	0	0	1	0
rs57596051	0	0	0	1	0
rs57596075	0	0	0	1	0
rs57596218	0	0	1	0	0
rs57596403	0	0	0	1	0
rs57596817	0	1	0	0	0
rs57597025	0	1	0	0	0
rs57597946	0	0	0	1	0
rs57598379	0	0	0	1	0
rs57598478	0	0	0	1	0
rs57598783	0	0	0	1	0
rs57598889	0	1	0	0	0
rs57598912	0	0	0	1	0
rs57599098	0	0	0	1	0
rs57599194	0	0	0	1	0
rs57599212	1	0	0	0	0
rs57599368	0	0	0	1	0
rs57600073	1	0	0	0	0
rs57600516	0	0	0	1	0
rs57600611	0	1	0	0	0
rs57600888	1	0	0	0	0
rs57601148	0	0	0	1	0
rs57601151	0	0	0	1	0
rs57601252	0	1	0	0	0
rs57601353	0	0	0	1	0
rs57601794	0	0	0	1	0
rs57601826	0	0	0	1	0
rs57601833	0	0	0	1	0
rs57601959	0	0	1	0	0
rs57602129	0	0	0	1	0
rs57602578	0	0	0	1	0
rs57602755	0	0	0	1	0
rs57602873	0	0	0	1	0
rs57603546	0	0	1	0	0
rs57603845	1	0	0	0	0
rs57603865	0	0	0	1	0
rs57604013	0	0	0	1	0
rs57604069	0	0	0	1	0
rs57605051	0	0	0	1	0
rs57605165	0	0	0	1	0
rs57606030	0	0	0	1	0
rs57606101	0	0	0	1	0
rs57606141	0	0	0	1	0
rs57606278	0	1	0	0	0
rs57606297	0	0	0	1	0
rs57606978	0	0	0	1	0
rs57607553	0	0	0	1	0
rs57607815	0	0	0	0	1
rs57607944	0	0	0	1	0
rs57608282	0	0	0	1	0
rs57608318	0	0	0	1	0
rs57608399	0	0	0	1	0
rs57608574	0	0	0	1	0
rs57608855	0	0	0	1	0
rs57609708	0	0	0	1	0
rs57610759	0	1	0	0	0
rs57611205	0	0	0	1	0
rs57611503	0	0	0	1	0
rs57611711	0	0	0	1	0
rs57611846	0	0	0	1	0
rs57611867	0	0	0	1	0
rs57612482	0	0	0	1	0
rs57612574	0	0	0	1	0
rs57612741	0	0	0	1	0
rs57613118	0	0	0	1	0
rs57613317	0	0	0	1	0
rs57613481	0	0	1	0	0
rs57613866	0	0	0	1	0
rs57613923	0	0	0	1	0
rs57614870	0	1	0	0	0
rs57614941	0	0	0	1	0
rs57615326	0	0	0	1	0
rs57615384	0	0	0	1	0
rs57615697	0	1	0	0	0
rs57616192	0	1	0	0	0
rs57616218	0	0	0	1	0
rs57616273	0	1	0	0	0
rs57617611	0	1	0	0	0
rs57617875	0	0	1	0	0
rs57617967	0	1	0	0	0
rs57618072	0	0	0	1	0
rs57618128	1	0	0	0	0
rs57618243	0	1	0	0	0
rs57618459	0	1	0	0	0
rs57618695	0	0	0	1	0
rs57619148	0	0	0	1	0
rs57619488	0	0	0	1	0
rs57620525	0	0	0	1	0
rs57620563	0	0	0	1	0
rs57621068	0	1	0	0	0
rs57621080	0	0	0	1	0
rs57621266	0	0	0	1	0
rs57621316	0	0	0	1	0
rs57622072	0	0	0	1	0
rs57622373	0	0	0	1	0
rs57622454	0	1	0	0	0
rs57623198	0	0	0	1	0
rs57623425	0	0	0	1	0
rs57623793	0	1	0	0	0
rs57623875	1	0	0	0	0
rs57623971	1	0	0	0	0
rs57624563	1	0	0	0	0
rs57624722	0	0	0	1	0
rs57625516	0	0	1	0	0
rs57625577	0	0	0	1	0
rs57626024	1	0	0	0	0
rs57626285	0	0	0	1	0
rs57626295	0	0	0	1	0
rs57626462	0	0	0	1	0
rs57626856	0	0	0	1	0
rs57626958	0	0	0	1	0
rs57627142	0	0	0	1	0
rs57628495	0	0	0	1	0
rs57629314	0	0	0	1	0
rs57629420	0	0	0	0	1
rs57629481	0	0	0	1	0
rs57629580	1	0	0	0	0
rs57630361	0	0	0	1	0
rs57630611	0	0	0	1	0
rs57630807	0	0	0	1	0
rs57630882	0	0	0	1	0
rs57631119	0	0	0	1	0
rs57631180	0	0	1	0	0
rs57631181	0	0	0	1	0
rs57631588	0	0	0	0	1
rs57631609	0	0	0	1	0
rs57631716	0	0	0	1	0
rs57631864	0	0	0	1	0
rs57632129	0	0	0	1	0
rs57632527	0	0	0	1	0
rs57633152	0	0	0	1	0
rs57633306	0	0	1	0	0
rs57633390	0	0	0	1	0
rs57633455	0	0	0	1	0
rs57633475	0	0	0	1	0
rs57633656	0	0	0	1	0
rs57634329	0	0	0	1	0
rs57634424	0	0	0	1	0
rs57634638	0	0	0	1	0
rs57634755	0	0	0	1	0
rs57634930	0	0	0	1	0
rs57635807	1	0	0	0	0
rs57636875	0	0	0	1	0
rs57637041	0	0	0	1	0
rs57637071	0	0	0	1	0
rs57637306	0	1	0	0	0
rs57637318	0	0	0	1	0
rs57638011	1	0	0	0	0
rs57638118	0	1	0	0	0
rs57638205	0	0	0	1	0
rs57638495	0	0	0	1	0
rs57638578	0	1	0	0	0
rs57638638	0	0	0	1	0
rs57638937	0	0	1	0	0
rs57638952	0	0	0	1	0
rs57639254	0	1	0	0	0
rs57639854	0	1	0	0	0
rs57639861	0	0	0	1	0
rs57640476	0	0	1	0	0
rs57640542	0	0	0	1	0
rs57640673	0	0	0	0	1
rs57640930	0	0	0	1	0
rs57641561	0	0	0	1	0
rs57642765	0	0	0	1	0
rs57643462	0	0	1	0	0
rs57643694	0	0	1	0	0
rs57644004	0	0	0	1	0
rs57644526	0	0	1	0	0
rs57644554	0	0	0	1	0
rs57644772	0	0	0	1	0
rs57644875	0	0	1	0	0
rs57645029	0	0	1	0	0
rs57645356	1	0	0	0	0
rs57645599	0	0	0	1	0
rs57645776	0	0	0	1	0
rs57645874	0	1	0	0	0
rs57646218	0	1	0	0	0
rs57646364	0	0	0	1	0
rs57646597	1	0	0	0	0
rs57646934	0	0	0	1	0
rs57647422	1	0	0	0	0
rs57647976	0	0	0	1	0
rs57648088	0	0	0	1	0
rs57648324	0	0	0	1	0
rs57648682	0	1	0	0	0
rs57649130	0	0	0	1	0
rs57649149	0	0	1	0	0
rs57649154	0	0	0	1	0
rs57649467	0	0	0	1	0
rs57649686	0	0	0	1	0
rs57649835	0	0	0	1	0
rs57650089	0	1	0	0	0
rs57650353	0	0	0	1	0
rs57650469	0	0	0	1	0
rs57650930	0	0	0	1	0
rs57651622	0	0	1	0	0
rs57651864	0	0	0	1	0
rs57651956	0	0	0	1	0
rs57652548	0	0	0	1	0
rs57653125	0	0	0	1	0
rs57653395	0	0	1	0	0
rs57653482	0	0	0	1	0
rs57653583	0	0	0	0	1
rs57653602	0	0	0	1	0
rs57653787	0	0	0	1	0
rs57653807	0	0	0	1	0
rs57654041	1	0	0	0	0
rs57654090	0	0	0	1	0
rs57654883	0	1	0	0	0
rs57654927	0	0	0	1	0
rs57655172	0	0	1	0	0
rs57655409	1	0	0	0	0
rs57655464	0	0	0	1	0
rs57655576	0	0	1	0	0
rs57655864	0	0	0	1	0
rs57655914	0	1	0	0	0
rs57656538	0	0	1	0	0
rs57656984	1	0	0	0	0
rs57657135	0	0	0	1	0
rs57657143	0	0	0	1	0
rs57657862	0	0	1	0	0
rs57658779	0	0	0	1	0
rs57659462	0	0	0	1	0
rs57660001	0	0	0	1	0
rs57660032	0	0	1	0	0
rs57660472	0	0	0	1	0
rs57661010	0	0	1	0	0
rs57661069	0	1	0	0	0
rs57661250	0	0	0	1	0
rs57661690	0	0	0	1	0
rs57662278	0	0	0	1	0
rs57662585	0	0	0	0	1
rs57662658	0	0	0	1	0
rs57663683	0	0	0	1	0
rs57663833	0	1	0	0	0
rs57664124	0	1	0	0	0
rs57664206	0	1	0	0	0
rs57664228	0	0	1	0	0
rs57664476	0	0	0	1	0
rs57664955	0	0	0	1	0
rs57665202	0	0	0	1	0
rs57665407	0	0	0	1	0
rs57665824	0	0	0	1	0
rs57666128	0	1	0	0	0
rs57666371	0	0	0	1	0
rs57666626	1	0	0	0	0
rs57666870	0	0	0	0	1
rs57666966	0	0	1	0	0
rs57667143	0	0	0	1	0
rs57667180	0	0	1	0	0
rs57667610	0	0	0	1	0
rs57667631	0	1	0	0	0
rs57668791	1	0	0	0	0
rs57668887	0	0	0	1	0
rs57668955	0	0	0	1	0
rs57669144	0	0	0	1	0
rs57669200	0	1	0	0	0
rs57669218	0	1	0	0	0
rs57669498	0	0	0	1	0
rs57669650	0	0	0	1	0
rs57669677	0	1	0	0	0
rs57669884	0	0	0	1	0
rs57670001	0	1	0	0	0
rs57670447	0	0	1	0	0
rs57670810	0	0	0	1	0
rs57671180	0	0	0	0	1
rs57671189	0	0	0	1	0
rs57671190	0	0	0	1	0
rs57671402	0	0	0	1	0
rs57671541	0	0	0	1	0
rs57671552	0	0	0	1	0
rs57671998	0	0	0	1	0
rs57672110	0	0	1	0	0
rs57672173	0	0	1	0	0
rs57672306	0	0	1	0	0
rs57672421	0	0	0	1	0
rs57672697	0	0	0	1	0
rs57672772	0	0	0	1	0
rs57673047	0	0	0	1	0
rs57673254	0	0	0	1	0
rs57673269	0	0	0	1	0
rs57673570	0	0	0	1	0
rs57674260	0	0	0	1	0
rs57674344	0	0	1	0	0
rs57674587	0	0	0	1	0
rs57674835	1	0	0	0	0
rs57675373	0	0	0	1	0
rs57676578	0	0	0	1	0
rs57676969	0	0	0	1	0
rs57676984	0	0	0	1	0
rs57677893	0	0	0	1	0
rs57677986	0	0	0	1	0
rs57678178	0	0	0	1	0
rs57678436	0	0	0	1	0
rs57678725	0	1	0	0	0
rs57679147	0	0	0	1	0
rs57679158	0	0	0	1	0
rs57679305	0	0	0	1	0
rs57679486	0	0	0	1	0
rs57679838	0	0	0	1	0
rs57680543	0	0	1	0	0
rs57680824	0	0	0	1	0
rs57681346	0	0	0	1	0
rs57681765	0	0	0	1	0
rs57681806	1	0	0	0	0
rs57681837	0	0	0	1	0
rs57681844	0	1	0	0	0
rs57681939	0	0	0	1	0
rs57682131	0	0	0	1	0
rs57682134	0	0	0	1	0
rs57682213	0	0	0	1	0
rs57682359	0	0	0	1	0
rs57682554	0	0	1	0	0
rs57682610	0	1	0	0	0
rs57682652	0	0	0	1	0
rs57683252	0	0	0	1	0
rs57683971	0	0	0	1	0
rs57684159	0	0	0	0	1
rs57684349	0	0	0	1	0
rs57685051	0	0	0	1	0
rs57685406	1	0	0	0	0
rs57685514	0	0	0	1	0
rs57685752	0	0	1	0	0
rs57686081	0	0	0	1	0
rs57686114	0	0	0	1	0
rs57686645	0	0	1	0	0
rs57687197	1	0	0	0	0
rs57687439	0	0	0	1	0
rs57687454	0	0	0	1	0
rs57687504	0	0	0	1	0
rs57687801	0	0	0	1	0
rs57688017	0	0	0	1	0
rs57688264	0	0	1	0	0
rs57688420	0	0	0	1	0
rs57688464	0	0	0	1	0
rs57688551	0	0	0	1	0
rs57688783	0	0	0	1	0
rs57689148	0	1	0	0	0
rs57689520	0	0	0	1	0
rs57690076	0	0	0	1	0
rs57690120	0	0	0	1	0
rs57690174	0	0	0	1	0
rs57690662	0	0	0	1	0
rs57690685	0	0	0	1	0
rs57691363	0	0	0	1	0
rs57691636	0	0	0	1	0
rs57692778	0	0	0	1	0
rs57693164	0	0	0	1	0
rs57694406	0	0	0	1	0
rs57694483	0	0	0	1	0
rs57694670	0	0	0	1	0
rs57694841	0	0	0	1	0
rs57694863	0	1	0	0	0
rs57695054	0	0	0	1	0
rs57695197	0	0	0	1	0
rs57695229	0	0	0	1	0
rs57696125	1	0	0	0	0
rs57696128	0	1	0	0	0
rs57696433	0	0	0	1	0
rs57696761	0	0	1	0	0
rs57697650	0	0	0	1	0
rs57697845	0	0	0	1	0
rs57698273	0	0	0	1	0
rs57698762	0	0	0	1	0
rs57699322	0	0	1	0	0
rs57699395	0	0	0	1	0
rs57699529	1	0	0	0	0
rs57700167	0	0	0	1	0
rs57700441	0	1	0	0	0
rs57701001	0	0	0	0	1
rs57701057	1	0	0	0	0
rs57701310	0	0	0	1	0
rs57701633	0	0	0	1	0
rs57701876	0	0	0	1	0
rs57702813	0	0	0	1	0
rs57702962	0	0	0	1	0
rs57703127	0	0	0	1	0
rs57703319	0	0	0	1	0
rs57703856	0	0	0	1	0
rs57704012	0	0	0	1	0
rs57704144	1	0	0	0	0
rs57704492	0	0	0	1	0
rs57704562	0	0	0	1	0
rs57705486	0	1	0	0	0
rs57706068	0	0	0	1	0
rs57706328	0	0	0	0	1
rs57706556	0	0	0	1	0
rs57706739	0	0	0	1	0
rs57707457	0	0	0	1	0
rs57707706	0	0	0	1	0
rs57708093	0	0	0	1	0
rs57708813	0	0	0	1	0
rs57708886	1	0	0	0	0
rs57709330	0	0	0	1	0
rs57709386	0	0	1	0	0
rs57709811	0	0	0	1	0
rs57709849	1	0	0	0	0
rs57710208	0	0	1	0	0
rs57710495	0	0	0	1	0
rs57710587	0	0	0	1	0
rs57710957	0	0	0	1	0
rs57711234	0	0	0	1	0
rs57711437	0	1	0	0	0
rs57711468	0	0	0	0	1
rs57711599	0	0	1	0	0
rs57711736	0	0	1	0	0
rs57712008	0	0	0	1	0
rs57712160	0	0	0	1	0
rs57713140	0	0	0	1	0
rs57713397	0	0	1	0	0
rs57713820	0	0	1	0	0
rs57714409	0	0	0	1	0
rs57714435	0	0	0	1	0
rs57714513	0	0	1	0	0
rs57714590	0	0	0	1	0
rs57715085	0	0	0	1	0
rs57715507	0	0	0	1	0
rs57715658	0	0	0	1	0
rs57716074	1	0	0	0	0
rs57716228	0	0	0	1	0
rs57716952	0	0	0	1	0
rs57717002	0	0	0	1	0
rs57717560	1	0	0	0	0
rs57718182	0	0	0	1	0
rs57718522	0	0	1	0	0
rs57718633	0	0	0	1	0
rs57718990	0	0	1	0	0
rs57719803	0	0	1	0	0
rs57720200	0	0	0	1	0
rs57720638	0	0	0	1	0
rs57721222	0	0	0	1	0
rs57721278	0	1	0	0	0
rs57721399	0	0	0	1	0
rs57721459	0	0	0	1	0
rs57721545	0	0	0	0	1
rs57721945	0	0	0	1	0
rs57722196	0	0	0	0	1
rs57722221	0	0	0	1	0
rs57722340	0	0	0	1	0
rs57722663	0	0	0	1	0
rs57722813	0	0	0	1	0
rs57724035	0	0	0	1	0
rs57724183	0	0	0	1	0
rs57724346	1	0	0	0	0
rs57724793	1	0	0	0	0
rs57725015	0	0	0	1	0
rs57725255	0	1	0	0	0
rs57725379	0	1	0	0	0
rs57725815	0	0	0	1	0
rs57725932	1	0	0	0	0
rs57726107	0	0	0	1	0
rs57726775	0	0	1	0	0
rs57726817	0	0	0	1	0
rs57727948	0	0	0	1	0
rs57728142	0	0	0	1	0
rs57728170	0	0	0	1	0
rs57728459	0	0	0	1	0
rs57728739	0	0	1	0	0
rs57728924	1	0	0	0	0
rs57729044	0	0	0	1	0
rs57729442	1	0	0	0	0
rs57729589	0	0	0	1	0
rs57729719	0	1	0	0	0
rs57729794	1	0	0	0	0
rs57730272	0	1	0	0	0
rs57730398	0	0	0	1	0
rs57730412	0	0	0	1	0
rs57730465	0	0	0	1	0
rs57731447	0	0	0	1	0
rs57733069	0	0	0	0	1
rs57733104	0	0	0	1	0
rs57733852	0	0	0	1	0
rs57733867	0	0	0	1	0
rs57734052	0	0	0	1	0
rs57734798	0	0	0	1	0
rs57734855	1	0	0	0	0
rs57735433	0	0	0	1	0
rs57735492	0	0	0	1	0
rs57735538	0	0	0	1	0
rs57735707	0	0	1	0	0
rs57735735	0	0	0	1	0
rs57735739	0	0	0	1	0
rs57736095	0	0	0	1	0
rs57736474	0	0	0	1	0
rs57736549	0	0	0	1	0
rs57736587	1	0	0	0	0
rs57736686	0	0	0	1	0
rs57736694	0	0	1	0	0
rs57737203	0	0	0	1	0
rs57737334	0	0	0	1	0
rs57737965	0	1	0	0	0
rs57737990	0	0	0	1	0
rs57738049	0	0	0	1	0
rs57738743	0	0	0	1	0
rs57738949	0	0	0	1	0
rs57739047	0	0	0	1	0
rs57739123	0	0	0	1	0
rs57739233	0	0	0	1	0
rs57740015	0	0	0	0	1
rs57740166	1	0	0	0	0
rs57740238	0	0	0	1	0
rs57740624	0	0	0	1	0
rs57741197	0	0	0	1	0
rs57741816	0	0	0	1	0
rs57742155	0	1	0	0	0
rs57742207	1	0	0	0	0
rs57742781	0	0	0	1	0
rs57742903	0	0	0	1	0
rs57743888	0	0	0	1	0
rs57744932	0	0	0	1	0
rs57744955	0	1	0	0	0
rs57745345	0	0	0	1	0
rs57745388	0	0	0	1	0
rs57745680	0	0	0	1	0
rs57746875	0	0	0	1	0
rs57747063	0	1	0	0	0
rs57747280	0	0	0	1	0
rs57747636	0	0	0	1	0
rs57747791	0	0	0	1	0
rs57747957	0	0	0	1	0
rs57748895	0	0	0	1	0
rs57749080	1	0	0	0	0
rs57749465	0	0	0	1	0
rs57749485	0	1	0	0	0
rs57749497	0	0	1	0	0
rs57749711	0	0	0	1	0
rs57749940	0	0	0	1	0
rs57750646	1	0	0	0	0
rs57750820	0	1	0	0	0
rs57750904	0	0	0	1	0
rs57752058	0	0	0	1	0
rs57752071	0	0	0	1	0
rs57752624	0	0	0	1	0
rs57752920	0	0	0	1	0
rs57753167	0	0	0	1	0
rs57753437	0	0	0	1	0
rs57753445	0	0	0	1	0
rs57753527	0	0	0	0	1
rs57754660	0	0	0	1	0
rs57754690	1	0	0	0	0
rs57754814	0	0	0	1	0
rs57754878	0	0	0	1	0
rs57755087	0	0	0	1	0
rs57755127	0	0	0	1	0
rs57755312	0	0	0	1	0
rs57755451	0	0	0	1	0
rs57756385	0	0	0	1	0
rs57756655	0	1	0	0	0
rs57756679	0	0	0	1	0
rs57757272	0	0	0	1	0
rs57757646	0	1	0	0	0
rs57757686	0	0	0	1	0
rs57757746	0	0	0	1	0
rs57758883	0	0	0	1	0
rs57758980	0	0	1	0	0
rs57759632	0	0	1	0	0
rs57759703	0	0	0	1	0
rs57760403	1	0	0	0	0
rs57760491	0	0	0	1	0
rs57761043	0	0	1	0	0
rs57761118	0	0	1	0	0
rs57761257	0	0	0	1	0
rs57762306	0	0	0	1	0
rs57762320	0	0	0	1	0
rs57762758	0	0	0	1	0
rs57763166	0	0	1	0	0
rs57763275	0	0	0	1	0
rs57763832	0	0	0	1	0
rs57763860	0	0	0	1	0
rs57765174	0	0	0	1	0
rs57766167	0	1	0	0	0
rs57766234	0	1	0	0	0
rs57766713	0	0	0	1	0
rs57766988	0	0	0	1	0
rs57767215	0	0	1	0	0
rs57767257	0	0	0	1	0
rs57767828	0	0	0	1	0
rs57768581	0	0	0	0	1
rs57769307	0	1	0	0	0
rs57769470	0	1	0	0	0
rs57770499	0	0	0	1	0
rs57770629	0	0	0	1	0
rs57770630	0	0	0	1	0
rs57770763	0	0	0	1	0
rs57771252	0	0	0	1	0
rs57771290	0	0	0	1	0
rs57771843	0	0	0	1	0
rs57771959	0	0	0	1	0
rs57772297	0	0	0	1	0
rs57772408	0	0	0	0	1
rs57772411	0	0	1	0	0
rs57772413	1	0	0	0	0
rs57772915	0	0	0	1	0
rs57773277	0	0	0	1	0
rs57774023	0	0	0	1	0
rs57774078	0	0	0	1	0
rs57774273	1	0	0	0	0
rs57774298	0	0	0	1	0
rs57774511	0	0	0	1	0
rs57774708	0	0	0	1	0
rs57775185	0	0	1	0	0
rs57775530	0	0	1	0	0
rs57775650	0	0	0	1	0
rs57775770	0	0	1	0	0
rs57775942	0	1	0	0	0
rs57776502	0	0	0	1	0
rs57776864	0	0	0	1	0
rs57776943	0	0	0	1	0
rs57777725	0	0	0	1	0
rs57777768	0	0	0	1	0
rs57777775	0	0	0	0	1
rs57778212	0	0	0	0	1
rs57778361	0	0	1	0	0
rs57778399	0	0	0	1	0
rs57778444	0	0	1	0	0
rs57779463	0	0	0	1	0
rs57779835	0	0	0	1	0
rs57780016	0	0	0	1	0
rs57780211	0	0	1	0	0
rs57780327	0	0	1	0	0
rs57780568	0	0	0	1	0
rs57781824	0	0	0	1	0
rs57781909	1	0	0	0	0
rs57782156	0	0	0	0	1
rs57782217	0	1	0	0	0
rs57782535	0	0	1	0	0
rs57782687	0	0	0	1	0
rs57783178	0	1	0	0	0
rs57783254	0	0	0	1	0
rs57783436	0	0	0	1	0
rs57783514	0	0	0	1	0
rs57783755	0	0	0	1	0
rs57783901	0	0	0	1	0
rs57783949	0	0	0	1	0
rs57784045	0	0	1	0	0
rs57784760	0	0	1	0	0
rs57784855	0	0	0	1	0
rs57784925	0	0	0	1	0
rs57785643	0	1	0	0	0
rs57785920	0	0	1	0	0
rs57785991	0	0	1	0	0
rs57786003	0	1	0	0	0
rs57786500	0	0	0	0	1
rs57786551	0	0	0	1	0
rs57786603	0	0	1	0	0
rs57786685	0	0	0	1	0
rs57786924	0	0	0	1	0
rs57787783	0	0	0	1	0
rs57788074	0	0	0	1	0
rs57789006	1	0	0	0	0
rs57789461	0	0	0	1	0
rs57789542	0	1	0	0	0
rs57789917	1	0	0	0	0
rs57790805	1	0	0	0	0
rs57791194	0	0	0	1	0
rs57791510	0	1	0	0	0
rs57792062	0	0	0	1	0
rs57792378	0	0	0	1	0
rs57792402	0	0	0	0	1
rs57793573	0	0	0	1	0
rs57793888	0	1	0	0	0
rs57794268	0	0	0	0	1
rs57794368	0	0	0	1	0
rs57794473	1	0	0	0	0
rs57794594	0	0	0	1	0
rs57794904	0	0	0	0	1
rs57794946	0	0	0	1	0
rs57794964	0	0	0	1	0
rs57795260	0	0	0	1	0
rs57795291	0	1	0	0	0
rs57795505	0	0	0	1	0
rs57796688	0	0	0	1	0
rs57796851	0	1	0	0	0
rs57797009	0	1	0	0	0
rs57797499	0	0	0	1	0
rs57797572	0	0	0	1	0
rs57798281	0	1	0	0	0
rs57798753	0	0	0	1	0
rs57798791	0	0	0	1	0
rs57798927	0	0	0	1	0
rs57799359	0	0	0	1	0
rs57799549	1	0	0	0	0
rs57799581	0	0	0	1	0
rs57799705	0	0	0	1	0
rs57799934	0	0	0	1	0
rs57799961	0	0	0	1	0
rs57800273	0	0	0	1	0
rs57800293	0	0	0	1	0
rs57800385	0	0	0	1	0
rs57801700	0	0	0	1	0
rs57803273	0	0	0	1	0
rs57803277	0	1	0	0	0
rs57803396	0	0	0	1	0
rs57803558	0	0	0	1	0
rs57803591	0	0	0	1	0
rs57803668	0	0	1	0	0
rs57804096	0	1	0	0	0
rs57804121	0	0	0	1	0
rs57804402	1	0	0	0	0
rs57804927	0	0	0	0	1
rs57805301	0	0	0	1	0
rs57805802	0	0	0	1	0
rs57806980	0	1	0	0	0
rs57807681	0	0	0	1	0
rs57807709	0	0	0	1	0
rs57808037	0	0	0	1	0
rs57810131	0	0	0	1	0
rs57810197	0	0	1	0	0
rs57810277	0	0	0	1	0
rs57810559	0	0	0	1	0
rs57810945	0	0	0	1	0
rs57811085	0	0	0	1	0
rs57811099	1	0	0	0	0
rs57811256	0	0	0	1	0
rs57811961	0	1	0	0	0
rs57812002	0	0	0	1	0
rs57812312	0	0	0	1	0
rs57812342	0	0	0	1	0
rs57812576	0	0	0	1	0
rs57813152	0	0	0	1	0
rs57813441	0	0	0	1	0
rs57813520	0	0	1	0	0
rs57813642	0	0	0	1	0
rs57814160	0	0	0	1	0
rs57814325	0	0	0	1	0
rs57814743	0	1	0	0	0
rs57815418	0	0	0	1	0
rs57815447	0	0	1	0	0
rs57815860	0	0	0	1	0
rs57815951	0	0	0	1	0
rs57816103	0	0	1	0	0
rs57816219	0	0	0	1	0
rs57816451	0	0	0	1	0
rs57816510	1	0	0	0	0
rs57816771	0	0	0	1	0
rs57816977	0	0	0	1	0
rs57817568	0	1	0	0	0
rs57817782	1	0	0	0	0
rs57817879	0	1	0	0	0
rs57818033	0	0	0	1	0
rs57818172	0	0	0	1	0
rs57819944	0	0	0	1	0
rs57821038	0	0	0	1	0
rs57821268	0	0	0	1	0
rs57821511	1	0	0	0	0
rs57821950	0	0	0	1	0
rs57822223	1	0	0	0	0
rs57822461	0	0	0	1	0
rs57822749	0	1	0	0	0
rs57822767	0	0	0	1	0
rs57822829	0	0	0	0	1
rs57822845	0	0	1	0	0
rs57822910	0	0	0	0	1
rs57822978	0	0	0	1	0
rs57823014	0	0	0	1	0
rs57823093	0	0	0	1	0
rs57823393	0	1	0	0	0
rs57823676	0	0	0	1	0
rs57824131	0	0	0	1	0
rs57824835	0	0	0	1	0
rs57824910	0	0	0	0	1
rs57825001	0	0	1	0	0
rs57825020	1	0	0	0	0
rs57825040	0	0	0	1	0
rs57825126	0	0	0	0	1
rs57826114	0	1	0	0	0
rs57826925	0	0	0	1	0
rs57826929	0	0	1	0	0
rs57827188	0	0	0	1	0
rs57828037	0	0	1	0	0
rs57828054	0	0	0	1	0
rs57828887	0	0	0	1	0
rs57829242	0	0	0	1	0
rs57829320	0	0	0	1	0
rs57829647	0	0	0	0	1
rs57830766	0	0	0	1	0
rs57830821	0	0	0	1	0
rs57831032	0	0	0	1	0
rs57831387	0	1	0	0	0
rs57831537	0	0	0	1	0
rs57832147	0	0	0	1	0
rs57832402	0	0	0	1	0
rs57832787	0	1	0	0	0
rs57832867	0	0	0	1	0
rs57833012	0	0	0	0	1
rs57833073	0	1	0	0	0
rs57833493	0	0	0	1	0
rs57833679	0	0	0	1	0
rs57833883	0	0	1	0	0
rs57834122	0	0	0	1	0
rs57834286	0	0	0	1	0
rs57834781	0	0	0	1	0
rs57834988	0	1	0	0	0
rs57835711	0	0	0	0	1
rs57835751	0	1	0	0	0
rs57835771	0	0	0	0	1
rs57836319	0	0	1	0	0
rs57837145	0	0	0	1	0
rs57837158	0	0	0	1	0
rs57837691	0	0	0	0	1
rs57837781	0	0	0	1	0
rs57838454	0	0	0	1	0
rs57838719	1	0	0	0	0
rs57838959	0	0	0	1	0
rs57839327	0	0	0	1	0
rs57839897	0	0	0	1	0
rs57839935	1	0	0	0	0
rs57839936	0	1	0	0	0
rs57840015	0	0	0	1	0
rs57840023	0	0	0	1	0
rs57840080	0	0	0	1	0
rs57840576	0	0	0	0	1
rs57840617	0	0	0	1	0
rs57840734	1	0	0	0	0
rs57840852	0	0	0	1	0
rs57841168	1	0	0	0	0
rs57841279	0	0	0	0	1
rs57841373	0	0	0	1	0
rs57841600	0	0	0	1	0
rs57842024	0	0	0	1	0
rs57842528	0	1	0	0	0
rs57842924	0	0	0	1	0
rs57843631	0	0	0	1	0
rs57843678	0	0	0	1	0
rs57843796	0	0	0	1	0
rs57843897	0	0	1	0	0
rs57843916	0	0	0	1	0
rs57844720	0	1	0	0	0
rs57844740	0	0	0	1	0
rs57844882	0	0	0	1	0
rs57844897	0	0	0	1	0
rs57845267	1	0	0	0	0
rs57845281	0	0	0	1	0
rs57845486	0	0	0	1	0
rs57845883	0	0	0	1	0
rs57846118	0	0	0	1	0
rs57846231	0	0	0	1	0
rs57846477	0	0	0	1	0
rs57846692	0	0	0	1	0
rs57847182	0	0	0	1	0
rs57847212	0	0	0	1	0
rs57847480	0	0	0	1	0
rs57848251	0	0	0	1	0
rs57848261	0	0	0	1	0
rs57848393	0	0	0	0	1
rs57848432	0	0	0	1	0
rs57848706	0	0	0	1	0
rs57849319	0	0	0	1	0
rs57849401	0	0	0	1	0
rs57849558	0	0	0	1	0
rs57849650	0	1	0	0	0
rs57849802	0	1	0	0	0
rs57850268	0	0	0	0	1
rs57851052	0	0	0	1	0
rs57851123	0	0	1	0	0
rs57851783	0	0	0	1	0
rs57851852	0	0	0	0	1
rs57851864	0	0	0	1	0
rs57852037	0	1	0	0	0
rs57852247	0	0	0	1	0
rs57852590	0	0	0	1	0
rs57853576	0	0	0	1	0
rs57853903	0	0	0	1	0
rs57854172	0	0	0	1	0
rs57854340	0	0	0	1	0
rs57855068	0	0	0	1	0
rs57855091	0	0	0	1	0
rs57855289	0	0	0	1	0
rs57855719	0	0	0	1	0
rs57856130	0	1	0	0	0
rs57856222	0	0	1	0	0
rs57856344	0	0	0	1	0
rs57856372	0	0	0	1	0
rs57856422	0	0	0	1	0
rs57856432	0	1	0	0	0
rs57857229	0	0	0	1	0
rs57857843	0	0	1	0	0
rs57858031	0	0	1	0	0
rs57858101	0	0	0	1	0
rs57858119	0	0	0	1	0
rs57858140	0	0	0	0	1
rs57858478	0	1	0	0	0
rs57859086	0	0	1	0	0
rs57859477	0	0	0	1	0
rs57859654	0	1	0	0	0
rs57860034	0	0	0	1	0
rs57860143	0	0	0	0	1
rs57860335	0	0	0	1	0
rs57860394	0	0	0	1	0
rs57860651	0	0	0	1	0
rs57860778	0	0	0	1	0
rs57861201	0	0	0	0	1
rs57861317	0	0	0	1	0
rs57861850	0	0	0	1	0
rs57862293	0	0	0	1	0
rs57862683	0	0	1	0	0
rs57863013	0	0	0	1	0
rs57863391	0	0	1	0	0
rs57863399	0	0	0	1	0
rs57863933	0	0	0	1	0
rs57863974	0	0	1	0	0
rs57864250	0	0	1	0	0
rs57864413	0	0	0	1	0
rs57864418	0	1	0	0	0
rs57864465	0	0	0	1	0
rs57864842	0	0	0	1	0
rs57865034	0	0	0	1	0
rs57865206	0	0	0	1	0
rs57865891	0	0	0	1	0
rs57866073	1	0	0	0	0
rs57866200	0	0	0	1	0
rs57866328	0	0	0	1	0
rs57866469	0	0	0	1	0
rs57866555	0	0	0	1	0
rs57866770	0	0	0	1	0
rs57867042	0	0	0	1	0
rs57867560	1	0	0	0	0
rs57867579	0	1	0	0	0
rs57867853	0	0	0	1	0
rs57868759	0	0	0	1	0
rs57868794	0	0	0	1	0
rs57869022	0	0	0	1	0
rs57869542	1	0	0	0	0
rs57869556	0	0	0	1	0
rs57869679	0	0	0	1	0
rs57869735	0	1	0	0	0
rs57869778	0	0	0	1	0
rs57869802	0	1	0	0	0
rs57869844	0	0	0	1	0
rs57869918	0	0	0	0	1
rs57870414	0	0	0	1	0
rs57870673	0	0	1	0	0
rs57870861	0	0	0	1	0
rs57870978	0	0	0	0	1
rs57870991	0	0	0	1	0
rs57871064	0	0	0	1	0
rs57871139	0	0	0	1	0
rs57871202	0	0	0	1	0
rs57871268	1	0	0	0	0
rs57871532	0	0	0	1	0
rs57871697	0	1	0	0	0
rs57872182	0	0	0	1	0
rs57872450	1	0	0	0	0
rs57872653	0	0	0	1	0
rs57873161	0	0	0	1	0
rs57873423	0	1	0	0	0
rs57873490	0	0	0	1	0
rs57873997	0	0	0	1	0
rs57874200	0	0	0	1	0
rs57875192	0	0	0	1	0
rs57875648	0	0	0	1	0
rs57875851	0	0	0	1	0
rs57875940	0	1	0	0	0
rs57876091	0	1	0	0	0
rs57876526	0	0	0	1	0
rs57876890	0	0	0	1	0
rs57877036	0	1	0	0	0
rs57877069	0	0	0	1	0
rs57877392	0	0	0	1	0
rs57877502	0	0	0	1	0
rs57878019	0	0	0	1	0
rs57878515	0	0	1	0	0
rs57879274	0	0	0	1	0
rs57879320	0	1	0	0	0
rs57879458	0	0	0	1	0
rs57879591	0	0	0	1	0
rs57879848	0	0	0	1	0
rs57880186	0	0	0	1	0
rs57880350	0	1	0	0	0
rs57880363	0	0	0	1	0
rs57881048	0	0	0	1	0
rs57881470	0	0	1	0	0
rs57882482	0	0	0	1	0
rs57884385	0	0	0	0	1
rs57884566	0	0	1	0	0
rs57884639	0	0	1	0	0
rs57884999	0	0	0	1	0
rs57885109	0	0	0	1	0
rs57885114	0	0	0	1	0
rs57885538	0	0	0	1	0
rs57885759	0	0	0	1	0
rs57885816	0	1	0	0	0
rs57886087	0	0	1	0	0
rs57886139	0	0	0	0	1
rs57886416	0	0	0	1	0
rs57886497	0	0	0	1	0
rs57886565	1	0	0	0	0
rs57886575	1	0	0	0	0
rs57887263	0	0	0	1	0
rs57887281	0	0	0	1	0
rs57887308	0	1	0	0	0
rs57887363	0	0	1	0	0
rs57887920	0	0	0	1	0
rs57887940	0	1	0	0	0
rs57888151	0	0	0	1	0
rs57888387	0	0	0	1	0
rs57888674	0	0	0	1	0
rs57889030	0	0	0	1	0
rs57889266	0	0	0	1	0
rs57889273	0	0	0	1	0
rs57889309	0	0	0	1	0
rs57889360	1	0	0	0	0
rs57889554	0	0	0	1	0
rs57889627	0	0	0	1	0
rs57889640	0	0	0	1	0
rs57889827	0	0	0	1	0
rs57890152	0	0	0	1	0
rs57890470	0	0	0	1	0
rs57890635	0	0	1	0	0
rs57890997	0	0	0	1	0
rs57891036	0	0	0	1	0
rs57892172	0	0	1	0	0
rs57893067	0	0	0	1	0
rs57893585	1	0	0	0	0
rs57894002	1	0	0	0	0
rs57894361	0	0	0	1	0
rs57894530	0	1	0	0	0
rs57895076	0	0	0	1	0
rs57895104	0	0	0	1	0
rs57895449	0	0	1	0	0
rs57896312	0	0	0	1	0
rs57896475	0	0	0	1	0
rs57896923	0	0	0	1	0
rs57896942	0	0	0	1	0
rs57897408	0	0	0	1	0
rs57897453	0	0	1	0	0
rs57897513	0	0	1	0	0
rs57897847	0	0	0	1	0
rs57897895	0	0	1	0	0
rs57898308	1	0	0	0	0
rs57898439	0	1	0	0	0
rs57898969	0	0	0	1	0
rs57899175	0	0	0	1	0
rs57899322	0	0	0	1	0
rs57899453	0	0	0	1	0
rs57899573	0	0	1	0	0
rs57899596	0	0	0	1	0
rs57900057	0	1	0	0	0
rs57901015	0	0	0	1	0
rs57901872	0	0	1	0	0
rs57902546	0	0	0	1	0
rs57902582	0	0	0	1	0
rs57902746	0	0	0	1	0
rs57902798	0	0	0	1	0
rs57902824	0	0	0	1	0
rs57903612	0	0	0	1	0
rs57903876	0	0	0	1	0
rs57904270	0	0	1	0	0
rs57904293	0	1	0	0	0
rs57904468	0	0	0	1	0
rs57904860	0	0	0	1	0
rs57904877	0	1	0	0	0
rs57905357	1	0	0	0	0
rs57905538	0	0	1	0	0
rs57905789	0	0	0	1	0
rs57906533	0	1	0	0	0
rs57906670	0	0	0	1	0
rs57906941	0	0	1	0	0
rs57906972	0	0	0	1	0
rs57907333	0	0	0	1	0
rs57907706	0	1	0	0	0
rs57908984	0	0	0	0	1
rs57909164	0	0	0	1	0
rs57909298	0	1	0	0	0
rs57909303	0	0	0	1	0
rs57909579	0	0	0	0	1
rs57909602	0	0	1	0	0
rs57909874	1	0	0	0	0
rs57909886	0	0	1	0	0
rs57910561	0	0	0	1	0
rs57910868	0	0	0	1	0
rs57910916	0	0	0	1	0
rs57911111	0	0	0	1	0
rs57911230	0	0	0	1	0
rs57911360	0	0	0	1	0
rs57912472	0	1	0	0	0
rs57912544	0	1	0	0	0
rs57913103	0	0	0	1	0
rs57913893	0	0	0	1	0
rs57914379	0	0	0	1	0
rs57914706	0	0	0	1	0
rs57915165	1	0	0	0	0
rs57915631	0	1	0	0	0
rs57915701	0	1	0	0	0
rs57916163	0	0	0	1	0
rs57916339	1	0	0	0	0
rs57916694	0	0	0	1	0
rs57916801	0	0	0	1	0
rs57916806	1	0	0	0	0
rs57916875	0	1	0	0	0
rs57916935	0	0	0	1	0
rs57917865	0	0	0	1	0
rs57918324	0	0	0	0	1
rs57918402	0	0	0	1	0
rs57918745	0	0	0	1	0
rs57919082	0	0	0	1	0
rs57919178	0	0	1	0	0
rs57920068	0	0	0	1	0
rs57920195	0	0	0	1	0
rs57920537	0	1	0	0	0
rs57920848	0	1	0	0	0
rs57921606	0	0	0	1	0
rs57921654	0	0	1	0	0
rs57921855	0	0	0	1	0
rs57922259	0	0	0	0	1
rs57922269	0	0	1	0	0
rs57922664	0	0	0	0	1
rs57922954	0	1	0	0	0
rs57923067	0	0	0	1	0
rs57923090	0	0	0	1	0
rs57923140	0	0	0	1	0
rs57923233	0	0	0	1	0
rs57923322	0	1	0	0	0
rs57923370	0	0	0	1	0
rs57924020	0	0	0	1	0
rs57924227	0	0	1	0	0
rs57924892	1	0	0	0	0
rs57925008	0	0	0	1	0
rs57925061	0	0	0	1	0
rs57925919	0	1	0	0	0
rs57925940	0	0	0	1	0
rs57926412	0	0	0	1	0
rs57926418	0	0	0	1	0
rs57926613	0	0	0	1	0
rs57927218	0	0	0	1	0
rs57927271	0	0	0	1	0
rs57927429	0	0	0	1	0
rs57927443	0	0	0	1	0
rs57927783	0	0	0	1	0
rs57928348	0	0	0	1	0
rs57928542	1	0	0	0	0
rs57928583	0	0	0	1	0
rs57930285	0	0	1	0	0
rs57930434	0	0	0	1	0
rs57931062	0	0	0	0	1
rs57931195	0	0	1	0	0
rs57932232	0	0	0	1	0
rs57932384	0	0	1	0	0
rs57933143	0	0	0	1	0
rs57933157	0	0	0	1	0
rs57933226	0	0	0	1	0
rs57933396	0	0	0	1	0
rs57933561	0	0	0	1	0
rs57933709	0	0	0	0	1
rs57933781	0	0	0	1	0
rs57933884	0	0	0	1	0
rs57934116	0	0	0	1	0
rs57934938	0	0	0	1	0
rs57935818	0	0	1	0	0
rs57936237	0	0	0	1	0
rs57936325	0	1	0	0	0
rs57936493	0	0	0	1	0
rs57936703	0	0	0	1	0
rs57936990	0	0	0	1	0
rs57938011	0	0	0	1	0
rs57938324	0	1	0	0	0
rs57938623	0	0	0	1	0
rs57938873	0	0	0	1	0
rs57938885	0	0	1	0	0
rs57939261	0	0	0	1	0
rs57939312	0	0	0	1	0
rs57939475	0	0	0	1	0
rs57939880	0	0	0	1	0
rs57940005	0	0	0	1	0
rs57940266	0	0	0	1	0
rs57940584	0	1	0	0	0
rs57940820	0	0	0	1	0
rs57941310	0	0	0	1	0
rs57941453	0	0	0	1	0
rs57941479	0	0	0	1	0
rs57941503	1	0	0	0	0
rs57941555	0	0	0	1	0
rs57941915	0	0	0	1	0
rs57942740	0	0	0	1	0
rs57942981	0	1	0	0	0
rs57943180	0	0	0	1	0
rs57943267	1	0	0	0	0
rs57943482	0	0	0	1	0
rs57943533	0	0	0	1	0
rs57943744	0	0	0	1	0
rs57943754	0	0	0	1	0
rs57943888	0	0	0	1	0
rs57944175	0	0	0	1	0
rs57944259	0	0	0	1	0
rs57944655	0	0	0	1	0
rs57945100	0	0	0	1	0
rs57945204	0	0	0	1	0
rs57945354	0	0	1	0	0
rs57945412	1	0	0	0	0
rs57945518	0	0	0	1	0
rs57945558	0	0	1	0	0
rs57945752	0	0	0	1	0
rs57946083	0	1	0	0	0
rs57946317	0	0	0	1	0
rs57946378	1	0	0	0	0
rs57946868	0	0	0	1	0
rs57946873	0	0	0	1	0
rs57947536	0	1	0	0	0
rs57947974	0	0	0	1	0
rs57948772	0	0	0	1	0
rs57949216	0	0	0	0	1
rs57950077	0	0	0	1	0
rs57950082	0	0	0	1	0
rs57950231	0	0	0	1	0
rs57950490	0	0	0	1	0
rs57951623	0	0	0	1	0
rs57951797	0	0	0	1	0
rs57951998	0	0	0	1	0
rs57952001	0	0	0	1	0
rs57952320	0	0	0	1	0
rs57952858	0	0	0	1	0
rs57953007	0	0	0	1	0
rs57953382	1	0	0	0	0
rs57954187	0	0	0	1	0
rs57954225	0	0	1	0	0
rs57954496	0	1	0	0	0
rs57955299	0	0	1	0	0
rs57955462	0	0	0	1	0
rs57955797	1	0	0	0	0
rs57956255	0	0	0	0	1
rs57956486	0	0	0	1	0
rs57957290	0	0	0	1	0
rs57957298	0	0	0	1	0
rs57957311	0	1	0	0	0
rs57957726	0	0	0	0	1
rs57957868	0	0	0	1	0
rs57957893	0	0	0	1	0
rs57959985	0	0	0	1	0
rs57960171	0	0	0	1	0
rs57960711	0	0	0	1	0
rs57961458	0	0	0	1	0
rs57961745	0	0	0	1	0
rs57962008	0	0	1	0	0
rs57962034	0	0	0	1	0
rs57962060	0	0	0	1	0
rs57962062	0	0	0	1	0
rs57962216	0	0	0	1	0
rs57962321	0	0	0	1	0
rs57962361	0	0	1	0	0
rs57962498	0	0	0	1	0
rs57962817	0	0	1	0	0
rs57963697	0	0	0	1	0
rs57964092	0	0	0	1	0
rs57964434	0	0	0	1	0
rs57964891	0	0	0	1	0
rs57965295	0	0	0	1	0
rs57965343	0	0	0	1	0
rs57965673	0	0	0	1	0
rs57966513	0	0	0	1	0
rs57966744	0	0	0	1	0
rs57967776	1	0	0	0	0
rs57968007	0	0	0	1	0
rs57968183	0	0	1	0	0
rs57968380	0	0	0	1	0
rs57968667	0	0	0	1	0
rs57968739	0	1	0	0	0
rs57969344	0	1	0	0	0
rs57969548	0	0	1	0	0
rs57970038	0	0	0	1	0
rs57970196	0	1	0	0	0
rs57970547	0	0	0	0	1
rs57970863	1	0	0	0	0
rs57971349	0	0	0	1	0
rs57971925	0	0	0	1	0
rs57972362	0	0	0	1	0
rs57972952	0	0	0	1	0
rs57973073	0	0	0	1	0
rs57973249	1	0	0	0	0
rs57976310	0	0	0	1	0
rs57976789	0	0	0	1	0
rs57977193	0	1	0	0	0
rs57977516	0	0	0	1	0
rs57977555	0	0	1	0	0
rs57977648	0	0	0	1	0
rs57978088	0	1	0	0	0
rs57978361	0	0	0	1	0
rs57978429	0	0	0	1	0
rs57978437	0	0	0	1	0
rs57978981	0	0	0	1	0
rs57979331	0	0	0	1	0
rs57979367	0	0	0	1	0
rs57979668	0	0	0	1	0
rs57979923	0	0	0	1	0
rs57980352	0	0	0	1	0
rs57980364	0	0	1	0	0
rs57980610	0	0	0	1	0
rs57980652	0	0	0	1	0
rs57980890	0	0	0	1	0
rs57981405	0	0	0	1	0
rs57982075	0	0	0	1	0
rs57982668	0	0	0	1	0
rs57982718	0	0	0	1	0
rs57982868	0	0	0	1	0
rs57982873	0	0	0	1	0
rs57982953	0	0	0	1	0
rs57983132	0	0	1	0	0
rs57983314	0	1	0	0	0
rs57983433	0	0	0	0	1
rs57983679	0	0	0	0	1
rs57983883	0	0	0	1	0
rs57984666	1	0	0	0	0
rs57984710	0	0	0	1	0
rs57984834	0	1	0	0	0
rs57985219	0	0	0	1	0
rs57985238	0	0	1	0	0
rs57985495	1	0	0	0	0
rs57986047	0	0	0	1	0
rs57986222	0	0	0	1	0
rs57986228	0	0	0	1	0
rs57986402	1	0	0	0	0
rs57986545	0	0	0	1	0
rs57986573	0	0	0	0	1
rs57986592	0	0	0	1	0
rs57986933	0	0	0	1	0
rs57986961	0	1	0	0	0
rs57987497	0	0	0	1	0
rs57988069	0	0	0	1	0
rs57988134	0	0	0	1	0
rs57988271	0	0	0	1	0
rs57988323	0	0	0	1	0
rs57988694	0	0	0	1	0
rs57989408	0	0	0	1	0
rs57989705	0	0	0	1	0
rs57990062	1	0	0	0	0
rs57990096	0	0	0	1	0
rs57990472	0	0	0	1	0
rs57990618	0	0	1	0	0
rs57990623	0	0	1	0	0
rs57990985	0	0	0	0	1
rs57991272	0	1	0	0	0
rs57991596	0	0	0	1	0
rs57991629	0	0	0	0	1
rs57991790	1	0	0	0	0
rs57992185	0	1	0	0	0
rs57992504	0	0	0	1	0
rs57993062	0	0	0	1	0
rs57993272	0	0	0	1	0
rs57993522	0	0	0	1	0
rs57993733	0	0	0	1	0
rs57994217	0	0	0	1	0
rs57994257	0	0	0	1	0
rs57994518	0	0	0	1	0
rs57994718	0	0	0	1	0
rs57994765	0	0	0	1	0
rs57994859	0	0	1	0	0
rs57995350	0	0	0	1	0
rs57995357	0	0	0	1	0
rs57995750	0	1	0	0	0
rs57996107	0	0	0	1	0
rs57996174	0	0	0	1	0
rs57996778	0	0	0	1	0
rs57996888	0	0	1	0	0
rs57997302	0	0	0	1	0
rs57997455	0	0	1	0	0
rs57997677	0	0	1	0	0
rs57997960	0	0	0	1	0
rs57998735	0	0	0	1	0
rs57998911	0	0	1	0	0
rs57998973	0	0	1	0	0
rs57999229	0	0	0	1	0
rs57999404	0	0	0	1	0
rs57999412	0	0	0	1	0
rs58000074	0	1	0	0	0
rs58000211	0	0	0	1	0
rs58000229	0	0	0	1	0
rs58000373	0	0	0	1	0
rs58001126	0	0	0	1	0
rs58001874	1	0	0	0	0
rs58002085	0	0	0	1	0
rs58002892	0	0	0	1	0
rs58003178	1	0	0	0	0
rs58003185	0	0	1	0	0
rs58003193	0	1	0	0	0
rs58003440	1	0	0	0	0
rs58003798	0	0	0	1	0
rs58004552	0	0	0	1	0
rs58004641	0	0	0	1	0
rs58004745	0	0	0	1	0
rs58005032	0	0	0	0	1
rs58005163	0	0	0	1	0
rs58005245	1	0	0	0	0
rs58005284	0	0	0	1	0
rs58006173	0	0	0	1	0
rs58006181	0	0	0	1	0
rs58006707	0	0	0	1	0
rs58006921	0	0	0	1	0
rs58007072	0	0	0	1	0
rs58007130	0	0	0	1	0
rs58007632	0	0	0	1	0
rs58008037	0	0	0	1	0
rs58008446	0	0	0	1	0
rs58008891	0	0	0	1	0
rs58009080	0	0	0	1	0
rs58009841	0	0	0	1	0
rs58010224	1	0	0	0	0
rs58010448	0	0	1	0	0
rs58011943	0	0	0	1	0
rs58011996	0	0	0	1	0
rs58012087	0	1	0	0	0
rs58012312	0	0	0	1	0
rs58012316	0	0	0	1	0
rs58012510	0	0	0	1	0
rs58012574	0	0	0	1	0
rs58012751	0	0	0	1	0
rs58013236	0	0	1	0	0
rs58013280	0	0	0	1	0
rs58013521	0	0	0	1	0
rs58014153	0	0	0	0	1
rs58014237	0	0	0	1	0
rs58014320	0	0	0	1	0
rs58014348	0	0	0	1	0
rs58014400	0	0	0	1	0
rs58014438	0	0	0	1	0
rs58014857	0	0	0	1	0
rs58014946	0	0	0	1	0
rs58015041	0	0	0	1	0
rs58015625	0	1	0	0	0
rs58015788	0	0	0	1	0
rs58015908	0	0	0	1	0
rs58016057	0	1	0	0	0
rs58016285	0	0	1	0	0
rs58016821	0	0	0	0	1
rs58017453	0	0	0	1	0
rs58018314	0	0	0	1	0
rs58018847	0	0	1	0	0
rs58019213	0	1	0	0	0
rs58019619	0	0	0	0	1
rs58019698	0	0	0	1	0
rs58020103	1	0	0	0	0
rs58020116	0	0	0	1	0
rs58020244	0	0	0	1	0
rs58020409	0	0	0	1	0
rs58020474	0	0	0	1	0
rs58020655	0	0	0	1	0
rs58020681	1	0	0	0	0
rs58020945	0	1	0	0	0
rs58021463	1	0	0	0	0
rs58022131	0	0	0	1	0
rs58022222	0	0	0	1	0
rs58022234	0	0	0	1	0
rs58022420	0	0	0	1	0
rs58022619	0	0	0	1	0
rs58023447	0	0	0	1	0
rs58023535	0	0	0	1	0
rs58024052	0	0	0	1	0
rs58024720	0	0	0	1	0
rs58024847	0	0	0	1	0
rs58024947	0	0	0	0	1
rs58025040	0	0	0	1	0
rs58025043	0	0	0	1	0
rs58025137	0	0	0	0	1
rs58025291	0	0	0	1	0
rs58025312	0	0	0	1	0
rs58025403	0	0	0	1	0
rs58026118	1	0	0	0	0
rs58026382	0	0	1	0	0
rs58027426	0	0	0	1	0
rs58027502	0	0	0	1	0
rs58027631	0	1	0	0	0
rs58027993	0	0	1	0	0
rs58028431	0	0	0	1	0
rs58028498	0	0	0	1	0
rs58028528	0	0	0	1	0
rs58029000	0	0	0	0	1
rs58029039	0	0	0	1	0
rs58029212	0	0	0	1	0
rs58029717	0	1	0	0	0
rs58029790	0	0	0	1	0
rs58030087	0	0	0	1	0
rs58030109	0	1	0	0	0
rs58030254	0	0	0	1	0
rs58030423	0	0	0	1	0
rs58030929	0	0	0	1	0
rs58030979	0	0	0	1	0
rs58031875	0	0	0	1	0
rs58032869	1	0	0	0	0
rs58033434	1	0	0	0	0
rs58034536	0	0	0	1	0
rs58035126	0	0	0	1	0
rs58035200	0	0	0	1	0
rs58035218	0	0	0	1	0
rs58035261	0	0	0	1	0
rs58035365	0	0	1	0	0
rs58035406	0	0	0	1	0
rs58035449	0	0	0	1	0
rs58035812	0	0	0	1	0
rs58035855	0	0	1	0	0
rs58036114	0	0	0	1	0
rs58036133	0	0	0	1	0
rs58036270	0	0	0	1	0
rs58036323	0	0	0	1	0
rs58036446	0	0	0	1	0
rs58036605	0	0	0	1	0
rs58036695	0	0	0	1	0
rs58036793	0	0	0	0	1
rs58037350	0	1	0	0	0
rs58037472	0	0	1	0	0
rs58037695	0	0	0	1	0
rs58037723	0	0	0	1	0
rs58038016	0	0	1	0	0
rs58038553	0	0	0	1	0
rs58038636	0	0	0	1	0
rs58038848	0	1	0	0	0
rs58039141	0	1	0	0	0
rs58039421	0	0	0	1	0
rs58039549	0	0	0	0	1
rs58039765	0	0	0	1	0
rs58039807	0	0	1	0	0
rs58039820	1	0	0	0	0
rs58040086	0	0	0	1	0
rs58040282	0	0	0	1	0
rs58040982	0	0	0	1	0
rs58041247	0	0	0	1	0
rs58041565	0	0	0	1	0
rs58041915	0	0	0	1	0
rs58042333	0	1	0	0	0
rs58042633	0	0	1	0	0
rs58042962	0	0	0	1	0
rs58043102	0	0	0	1	0
rs58043469	0	0	0	1	0
rs58043967	0	0	0	1	0
rs58043974	1	0	0	0	0
rs58044782	0	0	0	1	0
rs58045367	0	0	1	0	0
rs58045532	0	0	0	1	0
rs58045872	0	0	0	1	0
rs58046304	0	0	0	1	0
rs58046598	0	0	0	1	0
rs58046740	0	0	0	0	1
rs58046875	0	0	0	1	0
rs58046886	0	0	0	1	0
rs58047103	0	0	0	1	0
rs58047216	0	0	0	1	0
rs58047393	0	0	0	1	0
rs58047587	0	0	0	1	0
rs58047799	0	0	0	1	0
rs58048222	0	0	0	1	0
rs58048711	0	1	0	0	0
rs58048811	0	0	0	1	0
rs58048858	0	0	0	1	0
rs58049067	0	0	0	1	0
rs58049100	0	0	0	1	0
rs58049359	0	0	0	1	0
rs58049392	1	0	0	0	0
rs58049909	0	1	0	0	0
rs58050119	0	0	0	1	0
rs58050290	0	0	0	1	0
rs58050378	0	0	0	1	0
rs58050454	0	0	0	1	0
rs58051372	0	0	0	1	0
rs58052042	0	1	0	0	0
rs58052182	0	0	0	1	0
rs58052380	0	0	0	0	1
rs58052470	0	1	0	0	0
rs58052742	0	0	0	1	0
rs58052804	0	0	1	0	0
rs58052869	0	0	0	1	0
rs58052947	1	0	0	0	0
rs58054043	0	0	0	1	0
rs58055107	0	0	0	1	0
rs58055195	0	0	0	1	0
rs58055241	0	0	0	1	0
rs58055453	0	0	0	1	0
rs58055613	0	0	0	0	1
rs58055971	0	1	0	0	0
rs58056591	0	1	0	0	0
rs58057309	0	0	1	0	0
rs58057409	1	0	0	0	0
rs58057662	0	1	0	0	0
rs58057770	0	1	0	0	0
rs58057817	1	0	0	0	0
rs58058298	0	0	0	1	0
rs58058345	0	1	0	0	0
rs58058466	0	0	1	0	0
rs58058506	0	0	0	1	0
rs58058781	0	1	0	0	0
rs58059306	0	0	0	1	0
rs58059370	0	1	0	0	0
rs58059387	0	0	0	1	0
rs58059563	1	0	0	0	0
rs58059659	0	0	0	1	0
rs58059905	0	0	0	1	0
rs58060180	0	0	0	1	0
rs58060282	0	0	0	1	0
rs58060476	0	0	0	1	0
rs58060506	0	0	0	1	0
rs58060594	0	0	0	1	0
rs58060856	0	0	0	1	0
rs58060912	0	0	0	1	0
rs58060919	0	0	0	0	1
rs58060926	0	0	0	1	0
rs58061157	0	1	0	0	0
rs58061186	0	1	0	0	0
rs58061225	0	0	0	1	0
rs58061852	0	0	0	1	0
rs58062121	0	0	1	0	0
rs58062456	0	0	0	1	0
rs58062490	0	0	0	1	0
rs58062534	1	0	0	0	0
rs58062593	0	0	0	1	0
rs58062719	0	0	0	0	1
rs58062906	0	0	0	1	0
rs58063248	0	0	0	1	0
rs58063687	0	1	0	0	0
rs58064508	1	0	0	0	0
rs58064813	0	0	0	1	0
rs58065521	0	0	0	1	0
rs58065929	0	0	0	1	0
rs58066028	0	0	0	1	0
rs58066077	0	0	0	1	0
rs58066240	0	0	1	0	0
rs58066373	0	0	0	1	0
rs58066385	0	0	0	1	0
rs58066441	0	0	1	0	0
rs58066506	0	0	0	1	0
rs58066895	0	0	0	1	0
rs58067379	0	0	0	0	1
rs58067800	0	0	0	0	1
rs58068080	0	0	0	1	0
rs58068887	0	0	0	0	1
rs58069373	0	0	0	1	0
rs58070122	0	0	0	1	0
rs58071314	0	0	0	1	0
rs58071346	0	1	0	0	0
rs58072284	0	1	0	0	0
rs58072329	1	0	0	0	0
rs58072556	0	0	0	1	0
rs58072592	0	0	0	1	0
rs58073039	0	0	0	1	0
rs58073090	0	0	1	0	0
rs58073092	0	0	0	1	0
rs58073255	0	0	1	0	0
rs58073599	0	0	0	1	0
rs58073959	0	0	0	1	0
rs58074159	0	0	0	1	0
rs58074196	0	0	0	1	0
rs58074225	0	0	0	1	0
rs58074314	0	0	0	1	0
rs58074838	0	0	0	1	0
rs58074958	0	0	1	0	0
rs58075298	0	0	0	1	0
rs58075307	0	0	0	1	0
rs58075492	0	0	0	1	0
rs58075998	0	0	0	1	0
rs58076731	0	0	0	1	0
rs58076788	0	0	0	1	0
rs58077281	0	0	0	1	0
rs58077390	0	0	0	1	0
rs58077691	0	1	0	0	0
rs58077812	0	0	0	1	0
rs58077970	0	0	1	0	0
rs58078309	0	0	1	0	0
rs58078444	0	0	1	0	0
rs58079486	0	0	0	1	0
rs58079517	0	0	0	1	0
rs58079859	0	0	0	1	0
rs58079878	0	0	0	1	0
rs58079881	0	0	0	1	0
rs58080034	0	0	0	1	0
rs58080180	0	0	1	0	0
rs58080414	0	1	0	0	0
rs58080714	0	0	0	1	0
rs58081354	0	0	0	1	0
rs58081399	0	0	0	1	0
rs58081783	0	0	0	1	0
rs58082448	0	0	0	1	0
rs58082501	0	0	0	1	0
rs58082815	0	0	0	1	0
rs58083389	0	0	0	1	0
rs58083498	0	0	0	1	0
rs58083671	0	0	0	1	0
rs58084276	1	0	0	0	0
rs58084641	0	0	0	1	0
rs58084667	0	0	0	1	0
rs58084755	0	0	0	1	0
rs58085068	0	0	0	1	0
rs58085684	0	0	0	1	0
rs58085726	0	0	0	1	0
rs58086125	0	0	0	1	0
rs58086316	0	0	0	1	0
rs58086358	0	0	0	1	0
rs58086388	0	0	0	1	0
rs58086592	0	0	0	1	0
rs58086722	1	0	0	0	0
rs58087223	0	0	0	1	0
rs58087362	0	0	0	1	0
rs58087393	0	0	0	1	0
rs58087658	1	0	0	0	0
rs58087888	0	0	0	1	0
rs58088270	0	0	1	0	0
rs58088357	0	1	0	0	0
rs58089461	0	0	0	1	0
rs58090004	0	0	0	1	0
rs58090849	0	0	0	1	0
rs58091525	0	0	0	1	0
rs58091563	0	0	0	0	1
rs58091792	1	0	0	0	0
rs58091826	0	0	1	0	0
rs58091977	0	0	1	0	0
rs58092270	1	0	0	0	0
rs58092428	0	0	0	1	0
rs58092763	0	0	0	1	0
rs58092895	0	0	0	1	0
rs58093537	0	0	0	1	0
rs58093678	0	0	0	1	0
rs58093707	0	0	0	1	0
rs58093903	0	0	0	1	0
rs58093994	0	0	0	1	0
rs58094327	0	0	0	1	0
rs58094742	0	0	0	1	0
rs58094959	0	0	1	0	0
rs58095345	0	0	0	1	0
rs58095433	0	0	0	1	0
rs58095595	0	0	0	1	0
rs58095696	0	0	0	1	0
rs58096430	0	0	0	1	0
rs58096705	0	0	0	1	0
rs58096764	0	0	0	1	0
rs58097123	0	0	0	1	0
rs58097322	0	0	0	1	0
rs58097418	0	0	0	1	0
rs58097567	0	0	0	1	0
rs58098559	0	0	0	1	0
rs58098888	0	0	0	1	0
rs58099145	0	0	0	1	0
rs58099562	0	0	0	0	1
rs58100002	0	1	0	0	0
rs58100125	0	0	0	1	0
rs58100140	0	0	0	1	0
rs58100233	0	0	0	0	1
rs58100805	0	0	0	1	0
rs58100980	0	0	0	1	0
rs58101098	0	0	1	0	0
rs58101145	0	0	0	1	0
rs58101233	0	0	1	0	0
rs58101301	0	0	0	1	0
rs58101610	0	0	0	1	0
rs58101626	0	0	0	1	0
rs58101699	0	0	0	1	0
rs58101879	0	0	0	1	0
rs58101969	0	0	1	0	0
rs58101985	0	0	1	0	0
rs58102395	0	0	0	1	0
rs58102735	0	0	0	1	0
rs58102824	0	0	0	1	0
rs58103218	0	0	0	1	0
rs58103293	0	0	1	0	0
rs58103920	0	1	0	0	0
rs58106676	0	0	0	0	1
rs58106688	0	0	0	1	0
rs58106693	0	1	0	0	0
rs58106838	0	0	0	1	0
rs58107053	0	0	0	1	0
rs58107339	0	0	0	1	0
rs58108762	0	1	0	0	0
rs58108907	1	0	0	0	0
rs58109580	0	0	0	1	0
rs58109642	0	0	0	1	0
rs58109969	0	0	0	1	0
rs58110854	0	0	0	1	0
rs58111088	0	0	0	1	0
rs58111141	0	1	0	0	0
rs58111212	0	0	1	0	0
rs58111285	0	0	0	1	0
rs58111459	0	0	0	1	0
rs58111844	0	0	0	1	0
rs58112007	0	0	0	1	0
rs58112231	0	0	0	1	0
rs58113078	0	0	0	1	0
rs58113313	0	0	0	1	0
rs58113709	0	0	0	1	0
rs58114089	1	0	0	0	0
rs58114265	0	0	0	1	0
rs58114281	0	0	0	1	0
rs58114519	0	0	0	1	0
rs58114614	0	0	0	1	0
rs58115360	0	0	0	1	0
rs58115379	0	0	0	1	0
rs58115769	0	0	0	1	0
rs58116708	0	0	0	1	0
rs58117018	0	1	0	0	0
rs58117031	0	0	0	1	0
rs58117040	0	1	0	0	0
rs58117283	0	0	1	0	0
rs58117288	0	0	0	1	0
rs58117306	0	0	0	1	0
rs58117434	0	1	0	0	0
rs58118540	0	0	0	0	1
rs58118599	0	0	0	0	1
rs58118609	0	0	0	1	0
rs58118931	0	0	0	1	0
rs58120505	0	0	0	1	0
rs58120535	0	0	0	1	0
rs58120586	0	0	1	0	0
rs58121586	0	0	0	1	0
rs58121718	0	0	0	1	0
rs58121819	0	1	0	0	0
rs58122098	0	1	0	0	0
rs58122661	0	0	1	0	0
rs58123478	0	0	0	1	0
rs58123599	1	0	0	0	0
rs58123801	1	0	0	0	0
rs58123804	0	0	0	1	0
rs58124311	0	0	0	1	0
rs58124381	0	0	0	1	0
rs58125009	0	0	0	1	0
rs58125213	0	0	0	1	0
rs58125332	0	0	0	1	0
rs58125498	0	0	0	1	0
rs58125505	0	0	0	1	0
rs58125572	0	0	0	1	0
rs58125796	0	0	0	1	0
rs58125959	0	0	0	1	0
rs58126017	0	1	0	0	0
rs58126333	1	0	0	0	0
rs58126556	0	0	0	1	0
rs58126768	0	0	0	1	0
rs58126861	0	0	0	0	1
rs58127290	0	0	0	1	0
rs58127506	0	0	0	1	0
rs58127603	0	0	0	1	0
rs58127897	0	0	0	1	0
rs58128026	0	0	0	0	1
rs58128170	0	0	0	1	0
rs58128387	1	0	0	0	0
rs58128961	0	0	0	0	1
rs58129113	0	0	0	1	0
rs58129209	1	0	0	0	0
rs58130032	0	0	0	1	0
rs58130062	0	0	0	1	0
rs58130227	1	0	0	0	0
rs58130263	0	0	0	1	0
rs58130326	0	0	0	1	0
rs58130551	0	0	0	1	0
rs58130719	0	0	0	1	0
rs58131532	1	0	0	0	0
rs58131807	0	0	1	0	0
rs58133546	0	0	0	1	0
rs58133589	0	0	1	0	0
rs58134167	0	0	0	1	0
rs58134413	0	0	0	1	0
rs58134429	0	0	0	1	0
rs58134531	0	0	0	1	0
rs58134557	0	0	0	1	0
rs58134809	0	0	0	1	0
rs58135566	0	0	0	1	0
rs58135772	0	0	0	1	0
rs58135847	0	0	0	1	0
rs58136390	0	0	0	1	0
rs58136909	1	0	0	0	0
rs58136961	0	1	0	0	0
rs58136974	0	0	0	1	0
rs58137206	0	0	0	1	0
rs58137461	0	0	0	1	0
rs58137464	0	0	0	1	0
rs58138033	0	0	0	1	0
rs58138146	0	0	0	0	1
rs58138946	0	0	0	0	1
rs58139480	0	0	0	1	0
rs58139908	0	0	0	1	0
rs58140424	0	0	0	0	1
rs58140496	0	1	0	0	0
rs58140595	0	0	0	1	0
rs58141279	0	0	0	1	0
rs58141323	0	0	0	1	0
rs58141344	0	0	0	1	0
rs58141521	0	1	0	0	0
rs58141718	0	0	0	1	0
rs58142149	0	0	0	1	0
rs58142428	0	1	0	0	0
rs58142745	0	0	0	1	0
rs58142797	0	0	0	1	0
rs58142972	0	1	0	0	0
rs58143069	1	0	0	0	0
rs58143357	0	0	0	1	0
rs58143450	0	0	0	0	1
rs58143584	0	0	0	1	0
rs58143598	0	1	0	0	0
rs58143717	0	0	0	1	0
rs58143719	0	0	0	1	0
rs58144108	0	0	0	1	0
rs58144263	0	0	0	1	0
rs58144383	0	0	0	1	0
rs58144582	0	0	0	1	0
rs58144701	0	0	0	1	0
rs58144866	0	0	0	1	0
rs58145161	0	0	0	1	0
rs58145296	0	0	0	0	1
rs58145501	0	0	0	1	0
rs58145565	0	0	0	1	0
rs58145659	0	0	0	1	0
rs58145674	0	0	0	1	0
rs58145832	0	0	1	0	0
rs58146014	0	0	1	0	0
rs58146033	0	0	0	1	0
rs58146511	0	0	0	1	0
rs58147017	0	0	0	1	0
rs58147051	0	0	0	1	0
rs58147284	0	0	0	1	0
rs58147686	0	0	0	1	0
rs58148119	0	0	1	0	0
rs58148357	0	0	0	1	0
rs58148406	0	1	0	0	0
rs58148876	0	0	0	1	0
rs58149059	0	0	0	1	0
rs58149567	0	0	0	1	0
rs58149897	0	0	0	1	0
rs58150075	0	0	0	1	0
rs58150262	0	0	0	1	0
rs58150273	0	0	0	1	0
rs58150362	0	0	0	1	0
rs58150842	0	0	0	1	0
rs58150958	0	0	0	1	0
rs58151139	0	0	0	1	0
rs58151168	0	0	0	1	0
rs58151483	0	0	0	1	0
rs58151706	0	0	0	1	0
rs58153021	0	1	0	0	0
rs58153158	0	0	0	1	0
rs58153278	0	0	0	1	0
rs58153398	0	0	0	1	0
rs58153589	0	0	0	1	0
rs58154226	0	0	0	0	1
rs58154350	0	0	1	0	0
rs58154690	0	0	0	1	0
rs58155064	0	0	0	1	0
rs58155066	0	0	0	1	0
rs58155546	0	0	1	0	0
rs58155749	0	0	0	1	0
rs58155972	0	0	0	0	1
rs58156300	1	0	0	0	0
rs58156946	0	0	0	1	0
rs58157114	0	0	0	1	0
rs58157605	1	0	0	0	0
rs58158112	0	0	0	1	0
rs58158338	0	0	0	1	0
rs58158451	0	0	0	1	0
rs58158731	0	0	0	1	0
rs58158751	0	1	0	0	0
rs58158812	0	0	0	1	0
rs58159053	0	0	0	1	0
rs58159269	0	1	0	0	0
rs58159886	0	0	0	1	0
rs58160054	0	0	0	1	0
rs58160159	0	1	0	0	0
rs58160199	1	0	0	0	0
rs58160220	0	0	1	0	0
rs58160237	0	0	0	1	0
rs58160616	0	0	0	1	0
rs58161752	0	0	0	1	0
rs58161969	0	0	0	1	0
rs58162549	0	0	0	1	0
rs58162781	0	0	0	1	0
rs58164259	0	0	0	1	0
rs58164518	0	0	0	1	0
rs58164585	0	0	0	1	0
rs58165764	0	0	0	1	0
rs58166000	1	0	0	0	0
rs58166063	0	0	0	0	1
rs58166457	0	0	1	0	0
rs58166834	1	0	0	0	0
rs58167702	0	1	0	0	0
rs58167894	0	0	0	0	1
rs58168095	1	0	0	0	0
rs58168135	0	1	0	0	0
rs58168353	0	0	0	1	0
rs58168397	1	0	0	0	0
rs58168444	0	0	0	1	0
rs58168460	0	1	0	0	0
rs58168462	0	0	0	1	0
rs58169034	0	0	0	1	0
rs58169519	1	0	0	0	0
rs58169787	0	0	0	1	0
rs58170120	0	0	1	0	0
rs58170165	0	0	0	1	0
rs58170971	0	0	0	1	0
rs58171285	0	1	0	0	0
rs58171341	0	1	0	0	0
rs58171948	0	0	0	0	1
rs58171983	0	0	1	0	0
rs58172089	0	0	1	0	0
rs58172415	0	1	0	0	0
rs58172465	0	0	0	1	0
rs58173335	0	1	0	0	0
rs58174071	0	0	0	1	0
rs58174358	0	0	0	1	0
rs58174772	0	0	0	1	0
rs58174847	0	0	0	1	0
rs58174947	0	0	0	1	0
rs58175244	0	0	0	1	0
rs58175257	0	0	0	1	0
rs58175526	0	1	0	0	0
rs58175634	0	0	0	1	0
rs58175788	0	0	1	0	0
rs58176359	0	0	1	0	0
rs58177059	0	1	0	0	0
rs58177816	0	1	0	0	0
rs58178367	0	0	0	1	0
rs58178461	0	0	0	1	0
rs58178546	0	0	0	1	0
rs58178858	0	0	0	1	0
rs58179038	0	0	0	1	0
rs58179094	0	0	0	0	1
rs58179307	0	0	0	0	1
rs58180853	0	0	0	1	0
rs58181251	0	0	0	1	0
rs58181508	0	0	0	1	0
rs58181589	0	0	1	0	0
rs58181871	0	0	0	1	0
rs58182668	0	0	0	1	0
rs58182859	0	0	0	1	0
rs58183118	0	1	0	0	0
rs58183133	0	0	0	1	0
rs58184048	0	0	0	1	0
rs58184535	0	0	0	1	0
rs58184703	0	0	0	1	0
rs58185502	0	0	0	1	0
rs58185562	0	0	0	1	0
rs58185597	0	0	0	1	0
rs58185757	0	0	0	1	0
rs58185852	0	0	0	1	0
rs58186015	0	0	0	1	0
rs58186620	0	0	0	1	0
rs58186728	0	1	0	0	0
rs58186852	0	1	0	0	0
rs58187564	0	0	0	1	0
rs58187746	0	0	1	0	0
rs58187837	0	0	0	1	0
rs58188811	0	0	0	1	0
rs58189451	0	0	0	1	0
rs58189594	0	1	0	0	0
rs58190241	0	0	0	1	0
rs58190299	0	0	0	1	0
rs58190700	0	0	1	0	0
rs58190835	0	0	0	1	0
rs58191316	0	0	0	1	0
rs58191475	0	1	0	0	0
rs58191485	0	0	0	1	0
rs58191693	0	0	0	1	0
rs58191996	1	0	0	0	0
rs58192314	0	0	0	1	0
rs58192610	0	0	1	0	0
rs58193745	0	0	0	1	0
rs58193759	0	0	0	1	0
rs58193970	0	0	0	1	0
rs58194216	0	0	0	1	0
rs58194350	0	0	0	1	0
rs58194500	0	0	0	1	0
rs58194982	0	0	1	0	0
rs58195225	0	0	0	1	0
rs58195728	0	0	0	1	0
rs58196224	0	0	0	1	0
rs58196637	0	1	0	0	0
rs58196780	0	0	0	1	0
rs58197231	0	0	0	1	0
rs58197452	0	0	1	0	0
rs58197485	0	0	0	1	0
rs58197529	0	1	0	0	0
rs58198087	0	0	0	1	0
rs58198326	0	0	0	1	0
rs58198807	0	0	0	1	0
rs58199545	0	0	0	1	0
rs58199656	0	0	0	1	0
rs58199807	0	0	0	1	0
rs58200085	0	0	0	1	0
rs58200155	0	0	0	1	0
rs58200475	0	0	0	1	0
rs58200853	0	0	0	1	0
rs58200946	0	0	0	1	0
rs58200984	0	1	0	0	0
rs58201379	0	0	0	1	0
rs58201648	0	1	0	0	0
rs58202325	0	0	0	1	0
rs58202369	0	1	0	0	0
rs58202480	0	0	0	1	0
rs58202603	0	1	0	0	0
rs58202701	0	0	0	1	0
rs58203769	0	0	0	1	0
rs58203775	0	0	0	1	0
rs58203833	0	0	0	1	0
rs58204089	0	0	0	1	0
rs58204112	0	0	0	1	0
rs58204184	0	0	0	1	0
rs58204431	0	0	0	1	0
rs58204763	0	0	0	1	0
rs58205667	0	1	0	0	0
rs58205955	0	0	0	1	0
rs58206315	0	0	0	1	0
rs58206876	0	1	0	0	0
rs58207111	0	0	0	1	0
rs58207203	0	0	0	1	0
rs58208812	0	0	1	0	0
rs58208892	0	0	0	1	0
rs58209271	0	0	0	1	0
rs58209386	0	0	0	1	0
rs58209768	0	0	0	1	0
rs58211006	0	0	0	1	0
rs58211814	0	0	0	1	0
rs58212360	0	0	0	1	0
rs58212485	0	0	0	1	0
rs58212502	0	0	0	0	1
rs58212758	0	0	1	0	0
rs58213247	0	0	0	1	0
rs58213355	0	0	0	1	0
rs58213562	0	0	0	1	0
rs58213863	0	0	1	0	0
rs58213885	0	0	1	0	0
rs58213918	0	0	0	1	0
rs58214159	0	0	0	1	0
rs58214515	0	0	0	1	0
rs58215162	0	0	1	0	0
rs58215202	0	1	0	0	0
rs58215329	0	0	0	1	0
rs58215605	0	0	0	1	0
rs58215819	0	0	0	1	0
rs58215878	0	0	0	1	0
rs58216336	0	0	0	1	0
rs58217061	0	0	0	1	0
rs58217278	0	0	0	1	0
rs58217412	0	0	0	1	0
rs58217487	0	0	0	1	0
rs58217805	0	1	0	0	0
rs58218130	0	0	0	1	0
rs58218240	0	0	0	1	0
rs58218756	0	0	0	1	0
rs58218791	0	0	0	1	0
rs58218856	1	0	0	0	0
rs58219106	0	0	0	1	0
rs58219557	1	0	0	0	0
rs58220186	0	0	0	1	0
rs58220449	0	0	0	1	0
rs58220682	0	0	0	1	0
rs58221042	0	0	0	1	0
rs58221168	0	0	1	0	0
rs58221203	0	0	0	1	0
rs58221347	1	0	0	0	0
rs58221516	0	1	0	0	0
rs58221842	0	0	0	1	0
rs58221849	0	0	0	1	0
rs58221965	0	0	0	1	0
rs58221971	0	0	0	1	0
rs58222397	0	0	0	1	0
rs58222527	0	0	0	1	0
rs58222677	0	0	0	1	0
rs58223188	0	1	0	0	0
rs58223572	0	0	1	0	0
rs58223918	0	0	0	1	0
rs58224025	0	0	1	0	0
rs58224034	0	0	0	1	0
rs58224121	0	0	0	1	0
rs58224127	0	0	0	1	0
rs58224940	0	0	0	1	0
rs58225361	0	0	0	1	0
rs58225524	0	0	0	0	1
rs58225745	0	0	0	1	0
rs58225804	0	0	0	1	0
rs58226304	0	0	0	1	0
rs58226432	0	0	0	1	0
rs58226436	0	0	0	1	0
rs58227160	0	0	0	1	0
rs58227364	0	0	0	1	0
rs58227372	0	1	0	0	0
rs58227500	0	1	0	0	0
rs58227534	0	0	0	1	0
rs58228745	0	0	0	0	1
rs58229057	0	1	0	0	0
rs58229275	0	0	0	1	0
rs58229578	0	0	0	1	0
rs58229751	0	0	0	1	0
rs58229864	0	0	0	1	0
rs58230069	0	0	0	1	0
rs58230457	0	0	0	1	0
rs58230490	0	0	0	1	0
rs58231010	0	0	1	0	0
rs58231493	0	0	0	1	0
rs58231538	0	0	0	1	0
rs58231562	0	0	0	0	1
rs58232028	0	1	0	0	0
rs58232621	0	0	0	1	0
rs58232717	0	0	0	1	0
rs58232879	0	0	0	1	0
rs58233162	0	0	1	0	0
rs58233878	0	0	0	1	0
rs58234075	0	0	0	1	0
rs58234258	0	0	0	1	0
rs58234993	0	1	0	0	0
rs58235443	0	0	0	1	0
rs58235798	0	0	0	1	0
rs58235874	0	0	0	1	0
rs58235906	0	0	0	1	0
rs58236040	0	0	0	1	0
rs58236964	0	0	0	1	0
rs58237361	0	1	0	0	0
rs58237678	0	0	0	1	0
rs58238138	0	0	0	1	0
rs58238196	0	0	0	1	0
rs58238441	0	0	1	0	0
rs58238740	0	0	0	0	1
rs58238975	0	1	0	0	0
rs58239780	0	0	0	1	0
rs58239827	0	0	1	0	0
rs58239974	0	0	0	1	0
rs58240286	1	0	0	0	0
rs58240461	0	0	0	1	0
rs58240570	1	0	0	0	0
rs58241213	0	0	0	1	0
rs58241289	0	0	0	1	0
rs58241471	0	0	1	0	0
rs58241613	0	0	0	1	0
rs58241713	0	0	0	1	0
rs58242329	0	0	0	1	0
rs58242525	0	0	0	1	0
rs58242881	0	0	0	1	0
rs58243820	0	0	1	0	0
rs58244423	0	0	0	1	0
rs58244608	0	0	0	1	0
rs58244655	0	1	0	0	0
rs58245033	1	0	0	0	0
rs58245127	0	0	0	1	0
rs58246114	0	0	0	1	0
rs58246143	0	1	0	0	0
rs58246201	0	0	0	1	0
rs58246327	0	0	0	1	0
rs58247297	1	0	0	0	0
rs58247636	0	0	0	1	0
rs58247770	0	0	0	1	0
rs58249194	0	0	0	1	0
rs58249351	0	1	0	0	0
rs58249416	0	0	1	0	0
rs58250762	0	0	0	1	0
rs58250802	0	0	0	1	0
rs58250884	0	0	0	1	0
rs58250931	0	0	0	0	1
rs58251023	0	0	0	1	0
rs58251378	0	0	0	1	0
rs58251663	0	0	0	1	0
rs58251793	0	0	1	0	0
rs58251914	0	0	0	1	0
rs58252552	1	0	0	0	0
rs58252775	1	0	0	0	0
rs58253661	0	0	1	0	0
rs58254275	0	0	0	1	0
rs58254327	0	0	0	1	0
rs58254458	0	0	0	1	0
rs58254626	0	0	0	1	0
rs58254978	0	0	0	1	0
rs58255575	0	0	1	0	0
rs58255615	0	0	0	1	0
rs58255647	0	0	0	1	0
rs58255751	0	0	0	1	0
rs58256618	0	1	0	0	0
rs58256798	0	0	0	1	0
rs58256908	1	0	0	0	0
rs58257033	0	0	0	1	0
rs58257153	0	0	1	0	0
rs58257470	0	0	0	0	1
rs58257525	0	0	1	0	0
rs58257534	0	0	0	1	0
rs58257570	0	0	0	1	0
rs58258145	0	0	0	1	0
rs58258194	0	0	0	1	0
rs58258347	0	0	0	1	0
rs58258454	0	1	0	0	0
rs58258528	0	0	1	0	0
rs58258896	0	0	0	1	0
rs58259097	0	0	0	1	0
rs58259104	0	0	0	1	0
rs58259459	0	0	0	1	0
rs58259951	0	0	1	0	0
rs58260073	0	1	0	0	0
rs58260094	0	0	0	1	0
rs58260178	0	0	0	1	0
rs58260539	0	1	0	0	0
rs58260849	0	1	0	0	0
rs58261652	0	0	0	1	0
rs58261699	0	0	0	1	0
rs58261904	1	0	0	0	0
rs58262403	0	0	0	1	0
rs58262800	1	0	0	0	0
rs58263005	0	0	0	1	0
rs58263047	0	0	0	1	0
rs58263170	0	0	0	1	0
rs58263533	1	0	0	0	0
rs58264015	0	0	1	0	0
rs58264284	0	0	0	1	0
rs58264802	0	0	0	1	0
rs58265521	1	0	0	0	0
rs58265657	0	0	0	1	0
rs58266123	0	0	1	0	0
rs58266257	0	0	0	1	0
rs58266275	1	0	0	0	0
rs58266717	0	0	0	1	0
rs58266972	0	0	1	0	0
rs58267368	0	0	0	1	0
rs58267482	0	0	0	1	0
rs58267865	0	0	1	0	0
rs58268256	0	1	0	0	0
rs58268608	0	0	0	1	0
rs58268778	0	0	0	1	0
rs58268955	0	0	0	1	0
rs58269011	0	1	0	0	0
rs58269521	0	0	0	0	1
rs58269717	0	0	0	0	1
rs58270108	0	0	0	1	0
rs58270345	0	0	0	1	0
rs58270521	0	0	0	1	0
rs58270621	0	0	0	1	0
rs58270655	0	0	0	0	1
rs58270736	0	0	0	1	0
rs58271251	0	0	0	1	0
rs58271316	0	0	0	1	0
rs58271533	0	1	0	0	0
rs58272422	0	1	0	0	0
rs58272424	0	0	0	1	0
rs58272571	0	0	0	1	0
rs58272798	0	1	0	0	0
rs58273039	0	0	0	1	0
rs58273288	0	0	0	1	0
rs58273293	0	0	1	0	0
rs58273469	0	0	0	1	0
rs58273838	0	0	0	1	0
rs58274150	0	0	0	1	0
rs58274305	0	0	0	1	0
rs58274323	0	1	0	0	0
rs58274851	0	1	0	0	0
rs58275143	0	0	0	1	0
rs58275601	0	0	0	1	0
rs58275754	0	0	1	0	0
rs58275781	1	0	0	0	0
rs58275944	0	0	0	1	0
rs58276029	0	0	0	1	0
rs58276350	0	1	0	0	0
rs58276359	0	0	0	1	0
rs58276418	0	0	0	1	0
rs58276485	0	0	1	0	0
rs58276822	0	0	0	1	0
rs58277258	1	0	0	0	0
rs58277580	0	0	0	1	0
rs58277851	0	0	0	1	0
rs58278271	0	1	0	0	0
rs58278662	0	1	0	0	0
rs58279013	0	0	1	0	0
rs58279224	0	0	0	1	0
rs58279638	0	0	0	1	0
rs58279725	0	0	0	1	0
rs58279999	0	0	0	1	0
rs58280073	0	0	0	0	1
rs58280497	0	0	0	1	0
rs58280686	0	0	0	1	0
rs58280814	0	0	1	0	0
rs58280862	0	0	0	1	0
rs58281154	0	0	0	1	0
rs58281346	0	0	0	1	0
rs58281597	0	0	0	1	0
rs58282039	0	0	0	1	0
rs58282279	0	0	0	1	0
rs58282362	0	0	0	1	0
rs58283029	0	0	0	1	0
rs58283107	0	0	0	1	0
rs58283294	0	0	0	1	0
rs58283560	0	0	0	1	0
rs58283791	0	1	0	0	0
rs58284238	0	0	1	0	0
rs58284297	0	0	1	0	0
rs58284357	0	0	1	0	0
rs58284370	0	0	0	1	0
rs58284402	0	1	0	0	0
rs58284747	0	0	0	1	0
rs58284750	0	0	0	1	0
rs58285093	0	0	0	1	0
rs58286154	0	0	1	0	0
rs58286579	0	1	0	0	0
rs58286882	0	0	1	0	0
rs58286902	0	0	0	1	0
rs58287013	0	0	0	1	0
rs58287117	0	0	0	1	0
rs58287249	0	1	0	0	0
rs58287560	0	0	0	1	0
rs58287778	0	0	0	1	0
rs58287888	0	0	1	0	0
rs58287953	0	0	0	1	0
rs58288071	0	0	0	1	0
rs58288133	0	1	0	0	0
rs58288165	0	0	0	1	0
rs58288348	1	0	0	0	0
rs58288781	1	0	0	0	0
rs58288807	0	1	0	0	0
rs58289144	0	1	0	0	0
rs58289616	0	0	0	1	0
rs58289711	0	0	0	1	0
rs58290014	0	0	0	1	0
rs58290036	0	0	1	0	0
rs58290281	0	0	1	0	0
rs58291256	1	0	0	0	0
rs58291714	0	0	0	1	0
rs58291878	0	0	0	1	0
rs58292323	0	1	0	0	0
rs58292335	0	0	0	1	0
rs58292547	0	0	1	0	0
rs58292809	0	0	1	0	0
rs58292930	0	0	0	1	0
rs58293579	0	0	1	0	0
rs58293795	0	1	0	0	0
rs58294099	0	0	0	1	0
rs58294271	0	0	0	1	0
rs58294763	0	0	0	0	1
rs58295122	0	0	0	1	0
rs58295127	0	0	0	1	0
rs58295654	0	0	1	0	0
rs58295666	0	0	0	1	0
rs58296033	0	0	0	1	0
rs58296037	0	0	0	1	0
rs58296156	0	1	0	0	0
rs58296864	0	0	0	1	0
rs58297242	0	0	0	1	0
rs58297533	0	0	0	1	0
rs58297542	0	0	0	1	0
rs58297701	0	0	1	0	0
rs58297751	0	0	0	0	1
rs58297905	0	1	0	0	0
rs58298156	0	0	0	1	0
rs58298382	0	0	0	1	0
rs58298509	0	0	0	1	0
rs58298638	0	0	0	1	0
rs58298958	0	0	1	0	0
rs58299136	0	0	1	0	0
rs58299191	0	0	1	0	0
rs58299207	0	0	0	1	0
rs58299347	0	0	0	1	0
rs58299736	0	0	0	1	0
rs58299872	0	0	1	0	0
rs58300392	0	0	0	1	0
rs58300472	0	0	0	1	0
rs58301047	1	0	0	0	0
rs58301447	0	0	0	1	0
rs58301698	0	0	0	1	0
rs58301914	0	0	0	1	0
rs58302182	0	1	0	0	0
rs58302796	0	0	0	1	0
rs58302848	0	1	0	0	0
rs58302984	0	0	0	1	0
rs58303082	0	0	1	0	0
rs58303793	0	0	0	1	0
rs58303800	0	0	0	1	0
rs58304055	0	0	0	1	0
rs58304956	0	1	0	0	0
rs58305369	0	0	0	1	0
rs58305654	0	0	0	1	0
rs58306036	0	0	0	1	0
rs58306155	0	0	1	0	0
rs58307394	0	0	0	1	0
rs58307420	0	0	1	0	0
rs58307878	0	0	0	1	0
rs58307979	0	0	0	1	0
rs58308254	0	0	0	1	0
rs58308282	0	0	0	1	0
rs58308907	0	0	0	1	0
rs58309139	0	0	0	1	0
rs58309169	0	0	0	1	0
rs58309659	0	1	0	0	0
rs58309791	0	0	0	1	0
rs58309811	0	1	0	0	0
rs58310155	0	1	0	0	0
rs58310247	0	0	0	1	0
rs58310662	0	0	0	1	0
rs58310839	0	0	1	0	0
rs58311124	0	0	0	1	0
rs58311489	0	0	0	1	0
rs58312063	0	1	0	0	0
rs58312579	0	1	0	0	0
rs58312854	0	0	0	1	0
rs58312977	0	0	0	1	0
rs58314091	0	0	0	1	0
rs58314109	1	0	0	0	0
rs58314186	0	0	0	1	0
rs58314228	0	0	0	1	0
rs58314825	0	1	0	0	0
rs58315427	0	0	0	1	0
rs58315986	0	0	1	0	0
rs58315995	0	1	0	0	0
rs58316270	0	0	0	1	0
rs58316347	0	0	0	1	0
rs58317056	0	0	1	0	0
rs58317187	0	0	0	1	0
rs58317218	0	1	0	0	0
rs58317364	0	0	0	1	0
rs58317752	0	0	0	1	0
rs58317816	1	0	0	0	0
rs58318047	0	0	0	1	0
rs58318080	0	0	1	0	0
rs58318673	1	0	0	0	0
rs58318957	0	0	0	1	0
rs58319321	0	0	0	1	0
rs58319688	0	0	0	1	0
rs58319984	0	0	0	1	0
rs58320355	0	0	0	1	0
rs58320990	0	0	0	1	0
rs58321583	0	1	0	0	0
rs58321589	0	0	0	0	1
rs58321893	0	0	0	1	0
rs58322204	0	0	0	1	0
rs58322288	0	0	0	1	0
rs58322318	0	0	1	0	0
rs58322641	0	1	0	0	0
rs58322828	0	0	0	0	1
rs58322837	0	0	0	1	0
rs58324275	0	0	0	1	0
rs58324345	0	0	0	1	0
rs58324369	0	0	0	1	0
rs58326263	0	0	0	1	0
rs58326295	0	0	0	1	0
rs58326681	0	0	0	1	0
rs58326818	0	0	1	0	0
rs58327215	0	0	0	1	0
rs58327961	0	0	0	1	0
rs58328293	0	0	0	1	0
rs58328472	0	1	0	0	0
rs58328809	0	0	0	1	0
rs58329367	0	1	0	0	0
rs58329558	0	0	0	1	0
rs58330493	0	1	0	0	0
rs58330502	0	0	0	1	0
rs58331047	0	0	1	0	0
rs58331483	0	0	0	1	0
rs58331488	0	0	0	1	0
rs58331897	0	0	0	1	0
rs58332563	0	1	0	0	0
rs58332903	0	0	0	1	0
rs58332907	1	0	0	0	0
rs58333036	0	0	1	0	0
rs58333131	0	0	0	1	0
rs58333344	0	0	0	1	0
rs58333423	1	0	0	0	0
rs58334368	0	0	0	0	1
rs58334403	0	0	0	1	0
rs58334416	0	0	0	1	0
rs58334883	0	0	1	0	0
rs58335303	0	0	0	1	0
rs58335703	0	0	0	0	1
rs58335745	0	0	0	1	0
rs58336766	0	1	0	0	0
rs58337014	0	0	0	1	0
rs58337218	0	0	0	1	0
rs58337278	0	0	0	1	0
rs58337398	0	0	0	1	0
rs58337902	0	0	0	1	0
rs58337996	0	1	0	0	0
rs58337997	0	0	0	1	0
rs58338317	0	0	0	1	0
rs58338325	0	0	0	1	0
rs58338739	0	0	0	1	0
rs58339350	0	0	0	1	0
rs58339586	0	0	0	1	0
rs58339739	0	0	0	1	0
rs58339845	0	0	0	1	0
rs58339985	0	0	0	1	0
rs58340034	0	0	1	0	0
rs58340800	0	0	0	1	0
rs58341256	0	1	0	0	0
rs58341598	1	0	0	0	0
rs58341788	0	0	0	1	0
rs58342009	0	0	0	1	0
rs58342090	1	0	0	0	0
rs58342271	0	0	0	1	0
rs58342329	0	0	0	1	0
rs58342334	0	0	1	0	0
rs58342373	0	1	0	0	0
rs58343055	0	0	0	1	0
rs58343479	0	0	0	1	0
rs58343541	0	0	0	1	0
rs58343608	0	0	0	1	0
rs58343915	0	1	0	0	0
rs58343966	0	1	0	0	0
rs58344025	0	0	0	1	0
rs58344654	0	0	0	1	0
rs58344694	0	0	0	0	1
rs58344731	0	0	0	1	0
rs58344869	0	1	0	0	0
rs58344937	0	0	0	1	0
rs58345877	0	0	0	1	0
rs58346427	1	0	0	0	0
rs58346762	0	0	0	1	0
rs58346781	0	0	0	1	0
rs58346857	0	0	0	1	0
rs58347342	0	0	0	1	0
rs58347743	0	0	0	0	1
rs58347871	0	0	0	1	0
rs58348215	0	0	0	1	0
rs58348668	0	0	0	1	0
rs58348740	0	0	1	0	0
rs58348886	0	0	0	1	0
rs58348977	0	0	0	1	0
rs58349034	0	0	0	1	0
rs58349349	0	0	0	0	1
rs58351072	0	0	0	1	0
rs58351126	0	0	0	1	0
rs58351400	0	0	0	0	1
rs58351430	0	0	0	1	0
rs58351554	0	0	0	1	0
rs58352277	0	0	0	1	0
rs58352436	0	0	0	1	0
rs58352473	0	1	0	0	0
rs58352612	0	0	0	1	0
rs58352763	0	0	0	0	1
rs58353086	0	0	0	1	0
rs58353271	0	0	1	0	0
rs58353448	0	0	0	1	0
rs58354107	0	0	0	1	0
rs58354121	0	0	1	0	0
rs58354395	0	0	0	1	0
rs58354969	0	1	0	0	0
rs58355566	0	0	0	1	0
rs58355956	0	0	0	1	0
rs58356299	0	0	0	1	0
rs58356578	0	0	0	1	0
rs58356925	0	0	0	1	0
rs58357779	0	0	0	1	0
rs58358513	0	0	1	0	0
rs58358559	0	1	0	0	0
rs58359138	0	0	1	0	0
rs58359377	1	0	0	0	0
rs58359402	0	0	0	1	0
rs58359668	0	0	0	1	0
rs58359802	0	0	0	1	0
rs58360439	0	1	0	0	0
rs58360470	1	0	0	0	0
rs58360500	0	1	0	0	0
rs58361428	0	0	0	1	0
rs58361653	0	0	0	1	0
rs58362150	0	0	0	1	0
rs58362367	0	0	0	0	1
rs58363960	0	0	0	1	0
rs58364273	0	0	1	0	0
rs58364301	0	0	0	1	0
rs58364599	0	0	0	1	0
rs58364611	0	0	0	1	0
rs58365021	0	0	0	1	0
rs58365100	0	0	0	1	0
rs58365108	0	0	0	1	0
rs58365266	0	0	0	1	0
rs58365598	0	0	0	1	0
rs58366062	0	1	0	0	0
rs58366220	0	0	0	1	0
rs58366232	0	0	0	1	0
rs58366618	0	0	1	0	0
rs58366817	0	0	0	0	1
rs58367317	0	0	1	0	0
rs58368140	0	0	0	1	0
rs58368325	0	0	0	1	0
rs58368649	0	0	0	1	0
rs58369183	0	0	0	1	0
rs58369560	0	0	0	1	0
rs58369664	0	0	1	0	0
rs58369858	0	0	0	1	0
rs58370338	0	0	0	1	0
rs58370346	0	0	0	1	0
rs58370492	0	0	0	1	0
rs58370530	0	0	0	1	0
rs58370864	0	0	0	1	0
rs58370895	0	0	0	0	1
rs58370911	0	0	0	1	0
rs58371914	1	0	0	0	0
rs58372281	0	0	0	1	0
rs58372411	0	0	0	1	0
rs58373588	0	0	0	1	0
rs58374338	0	0	1	0	0
rs58374689	0	0	1	0	0
rs58374842	0	0	0	1	0
rs58375193	0	0	0	1	0
rs58375337	0	0	1	0	0
rs58375444	0	0	1	0	0
rs58375567	0	1	0	0	0
rs58375792	0	0	0	1	0
rs58376358	0	0	0	1	0
rs58376805	0	0	0	1	0
rs58377812	0	1	0	0	0
rs58377814	0	0	1	0	0
rs58379103	0	0	0	1	0
rs58379275	0	0	0	1	0
rs58379568	0	0	0	1	0
rs58380009	1	0	0	0	0
rs58380045	0	0	0	1	0
rs58380746	0	0	0	1	0
rs58380787	0	1	0	0	0
rs58381735	0	0	0	1	0
rs58381740	0	0	0	1	0
rs58382113	0	0	1	0	0
rs58382291	0	0	0	1	0
rs58383010	0	0	0	1	0
rs58383275	0	0	0	0	1
rs58383276	0	0	0	1	0
rs58383309	0	0	0	1	0
rs58383329	0	0	0	1	0
rs58383466	0	0	0	1	0
rs58383536	0	0	1	0	0
rs58383681	0	0	0	1	0
rs58383758	0	0	0	1	0
rs58384151	0	0	0	1	0
rs58384229	0	0	0	1	0
rs58384341	0	0	0	1	0
rs58384648	0	0	0	1	0
rs58385329	0	0	0	1	0
rs58385530	0	0	1	0	0
rs58385736	0	1	0	0	0
rs58385845	0	0	0	1	0
rs58385986	0	0	0	1	0
rs58386058	0	0	1	0	0
rs58386564	0	0	0	1	0
rs58388003	0	1	0	0	0
rs58388154	0	1	0	0	0
rs58388160	0	0	0	1	0
rs58388371	0	0	0	0	1
rs58389022	0	0	0	1	0
rs58389303	0	0	0	1	0
rs58389317	0	0	0	1	0
rs58389391	1	0	0	0	0
rs58389811	0	0	0	1	0
rs58389879	0	0	0	1	0
rs58389936	1	0	0	0	0
rs58389996	0	0	0	1	0
rs58390527	0	0	0	1	0
rs58391909	0	0	1	0	0
rs58392156	0	0	0	1	0
rs58393607	0	0	0	1	0
rs58393804	0	0	0	1	0
rs58394140	1	0	0	0	0
rs58394585	0	0	0	1	0
rs58394792	1	0	0	0	0
rs58395033	0	0	0	1	0
rs58395208	0	0	0	1	0
rs58395264	0	0	1	0	0
rs58395458	1	0	0	0	0
rs58395915	0	1	0	0	0
rs58396076	0	0	0	1	0
rs58396176	0	1	0	0	0
rs58396617	0	0	1	0	0
rs58396993	0	0	0	1	0
rs58397119	0	1	0	0	0
rs58397136	0	0	0	1	0
rs58397180	0	0	1	0	0
rs58398070	0	0	0	1	0
rs58398220	0	0	0	1	0
rs58398396	0	0	1	0	0
rs58398513	0	1	0	0	0
rs58398883	0	0	0	1	0
rs58398927	0	0	0	1	0
rs58399138	0	0	0	1	0
rs58399255	0	0	0	1	0
rs58399489	1	0	0	0	0
rs58399512	0	0	0	1	0
rs58400527	0	0	0	1	0
rs58400572	0	0	0	1	0
rs58400605	0	0	1	0	0
rs58402148	0	0	0	1	0
rs58402301	0	0	0	1	0
rs58402726	0	0	0	1	0
rs58402728	0	0	0	1	0
rs58403219	0	0	0	1	0
rs58403754	0	0	0	0	1
rs58403970	0	0	0	1	0
rs58404147	0	0	0	1	0
rs58404170	0	0	0	1	0
rs58404614	0	0	0	1	0
rs58404655	0	1	0	0	0
rs58404981	0	0	0	1	0
rs58405316	0	0	0	1	0
rs58405346	0	0	0	1	0
rs58405384	0	0	0	1	0
rs58406339	0	0	0	1	0
rs58406437	0	0	0	1	0
rs58406668	0	1	0	0	0
rs58406876	0	0	0	1	0
rs58407124	0	0	1	0	0
rs58407452	0	1	0	0	0
rs58407834	0	0	1	0	0
rs58408062	0	0	0	1	0
rs58408314	0	0	0	1	0
rs58408429	0	0	0	1	0
rs58408589	0	1	0	0	0
rs58408767	0	0	0	1	0
rs58409398	0	1	0	0	0
rs58409508	0	0	1	0	0
rs58409972	0	0	1	0	0
rs58410203	0	1	0	0	0
rs58410445	0	0	1	0	0
rs58410551	0	0	0	1	0
rs58411114	0	0	0	1	0
rs58411480	0	1	0	0	0
rs58411770	0	0	0	0	1
rs58411870	0	0	0	1	0
rs58412051	0	1	0	0	0
rs58412256	0	0	0	1	0
rs58412412	0	0	0	0	1
rs58412450	1	0	0	0	0
rs58412741	0	0	0	1	0
rs58413046	0	0	0	0	1
rs58413124	0	0	1	0	0
rs58413281	0	0	0	1	0
rs58413303	0	0	0	1	0
rs58413607	0	0	0	1	0
rs58413676	0	0	0	1	0
rs58414032	0	1	0	0	0
rs58414196	1	0	0	0	0
rs58415082	0	1	0	0	0
rs58415141	0	0	0	1	0
rs58415361	0	0	0	1	0
rs58415867	0	0	0	1	0
rs58415998	0	0	1	0	0
rs58416006	0	0	0	1	0
rs58416015	0	0	0	0	1
rs58416206	0	0	0	0	1
rs58416462	0	0	1	0	0
rs58416882	0	0	0	1	0
rs58417366	0	0	0	1	0
rs58417502	0	0	0	1	0
rs58417654	0	0	0	1	0
rs58417824	0	0	0	1	0
rs58417923	1	0	0	0	0
rs58417942	0	1	0	0	0
rs58418155	0	0	0	0	1
rs58418972	0	0	1	0	0
rs58418986	0	0	0	1	0
rs58419111	0	0	0	1	0
rs58419206	0	0	0	1	0
rs58419243	0	0	0	1	0
rs58419318	0	0	1	0	0
rs58419885	0	0	0	1	0
rs58419901	0	0	0	1	0
rs58420448	0	0	0	1	0
rs58420702	0	0	0	1	0
rs58420913	0	0	0	1	0
rs58421131	0	0	0	1	0
rs58421217	0	1	0	0	0
rs58421509	0	0	1	0	0
rs58421977	0	0	0	1	0
rs58422656	0	0	0	1	0
rs58423697	0	0	1	0	0
rs58423872	0	0	0	1	0
rs58424114	0	0	0	1	0
rs58424360	0	0	0	1	0
rs58424571	0	0	0	1	0
rs58424716	1	0	0	0	0
rs58424895	0	0	0	1	0
rs58424904	0	0	0	1	0
rs58425011	0	1	0	0	0
rs58425631	0	0	0	0	1
rs58425741	0	0	1	0	0
rs58426148	0	1	0	0	0
rs58426504	0	0	0	1	0
rs58426506	0	0	0	1	0
rs58426507	0	0	0	1	0
rs58427090	0	0	0	1	0
rs58427317	1	0	0	0	0
rs58427613	0	0	0	1	0
rs58428118	0	0	0	1	0
rs58429406	1	0	0	0	0
rs58429491	0	1	0	0	0
rs58429551	0	0	0	1	0
rs58429710	0	0	0	1	0
rs58429803	0	0	0	1	0
rs58430341	0	0	0	0	1
rs58430395	0	0	0	1	0
rs58430506	0	0	0	1	0
rs58430953	0	0	1	0	0
rs58431253	0	0	1	0	0
rs58432030	0	0	0	1	0
rs58432175	0	0	0	1	0
rs58432707	0	0	0	1	0
rs58433147	0	0	0	1	0
rs58433452	1	0	0	0	0
rs58433957	0	0	0	1	0
rs58434167	0	0	0	1	0
rs58434170	0	0	0	1	0
rs58434233	0	1	0	0	0
rs58434989	0	0	0	1	0
rs58435034	0	1	0	0	0
rs58435090	0	0	0	1	0
rs58435695	0	0	0	1	0
rs58436033	0	0	0	1	0
rs58436082	0	0	0	1	0
rs58436137	1	0	0	0	0
rs58436567	0	0	0	1	0
rs58436725	0	0	0	1	0
rs58436844	0	0	0	1	0
rs58437911	0	0	0	0	1
rs58437984	0	0	0	1	0
rs58438549	0	0	0	1	0
rs58438731	1	0	0	0	0
rs58438907	0	0	0	1	0
rs58439054	0	0	0	1	0
rs58439771	0	0	0	1	0
rs58439839	0	0	0	0	1
rs58440244	0	0	0	1	0
rs58440431	0	0	0	0	1
rs58441212	0	0	0	0	1
rs58441225	0	0	0	1	0
rs58441352	0	0	0	1	0
rs58441910	1	0	0	0	0
rs58442521	0	0	1	0	0
rs58442660	1	0	0	0	0
rs58442664	0	0	0	1	0
rs58442741	0	0	1	0	0
rs58442859	1	0	0	0	0
rs58443157	0	0	0	1	0
rs58443180	1	0	0	0	0
rs58443257	0	0	1	0	0
rs58443742	0	0	0	1	0
rs58443785	0	0	0	1	0
rs58444859	0	0	0	1	0
rs58445129	0	0	0	1	0
rs58445318	0	0	0	1	0
rs58445413	0	0	0	1	0
rs58445656	0	0	0	1	0
rs58446086	0	1	0	0	0
rs58446419	0	0	0	1	0
rs58446453	0	0	0	1	0
rs58446765	0	1	0	0	0
rs58446853	0	0	1	0	0
rs58446977	0	0	0	0	1
rs58447335	0	0	0	1	0
rs58447435	0	0	0	0	1
rs58447601	0	0	0	1	0
rs58447658	0	0	0	1	0
rs58447715	0	0	0	1	0
rs58447895	1	0	0	0	0
rs58447979	1	0	0	0	0
rs58448285	0	0	0	1	0
rs58448340	0	0	0	1	0
rs58448899	0	1	0	0	0
rs58449039	0	0	0	1	0
rs58450079	0	0	0	1	0
rs58450526	0	0	0	1	0
rs58450787	0	0	0	1	0
rs58450802	0	0	0	1	0
rs58451280	0	0	0	1	0
rs58451519	0	0	0	1	0
rs58452299	0	0	0	1	0
rs58452494	0	0	1	0	0
rs58452497	0	0	0	1	0
rs58453564	0	0	0	1	0
rs58453764	0	0	0	1	0
rs58454063	0	0	1	0	0
rs58454392	0	0	0	1	0
rs58454582	0	0	0	1	0
rs58454821	0	0	1	0	0
rs58454981	1	0	0	0	0
rs58455314	1	0	0	0	0
rs58455759	0	0	0	1	0
rs58455767	0	1	0	0	0
rs58456376	0	0	0	1	0
rs58456452	0	0	0	1	0
rs58456578	0	0	0	1	0
rs58457058	1	0	0	0	0
rs58457789	0	0	0	1	0
rs58457879	0	0	1	0	0
rs58458012	0	0	0	1	0
rs58458194	0	1	0	0	0
rs58458484	0	0	0	1	0
rs58458543	0	0	0	1	0
rs58458861	1	0	0	0	0
rs58458877	0	0	0	1	0
rs58458955	0	0	0	1	0
rs58459118	0	0	0	1	0
rs58459437	0	0	0	1	0
rs58459975	0	0	0	1	0
rs58460783	0	0	0	0	1
rs58460916	0	0	0	0	1
rs58461110	0	0	0	1	0
rs58461379	0	0	0	1	0
rs58462449	0	0	0	1	0
rs58462518	0	1	0	0	0
rs58462889	0	0	0	1	0
rs58463440	0	1	0	0	0
rs58463584	0	1	0	0	0
rs58463672	1	0	0	0	0
rs58463849	0	0	0	1	0
rs58463885	1	0	0	0	0
rs58464081	0	0	0	1	0
rs58464590	0	0	1	0	0
rs58464946	0	0	0	1	0
rs58465294	0	0	0	1	0
rs58465394	0	0	0	1	0
rs58465463	0	0	0	1	0
rs58466125	0	0	0	1	0
rs58466180	0	1	0	0	0
rs58466372	0	0	0	1	0
rs58466548	0	1	0	0	0
rs58466616	0	0	0	1	0
rs58467423	0	0	0	1	0
rs58467448	1	0	0	0	0
rs58467767	0	0	0	1	0
rs58467828	0	0	0	1	0
rs58467850	0	0	0	1	0
rs58468074	0	0	1	0	0
rs58468599	0	0	0	1	0
rs58468835	0	0	1	0	0
rs58468974	1	0	0	0	0
rs58470082	0	0	0	1	0
rs58470902	0	0	0	1	0
rs58471275	0	1	0	0	0
rs58471412	0	0	0	1	0
rs58471723	0	0	0	1	0
rs58471778	0	0	0	0	1
rs58471971	0	0	0	1	0
rs58472050	0	0	1	0	0
rs58473162	0	1	0	0	0
rs58473216	0	0	0	1	0
rs58473483	0	0	0	1	0
rs58473554	0	0	1	0	0
rs58473798	0	0	1	0	0
rs58474185	1	0	0	0	0
rs58474295	0	0	0	1	0
rs58475309	1	0	0	0	0
rs58475330	0	0	0	1	0
rs58475551	0	0	1	0	0
rs58475855	0	0	0	1	0
rs58475974	0	0	0	1	0
rs58477175	0	0	1	0	0
rs58477690	0	0	0	1	0
rs58477734	0	0	0	1	0
rs58477876	0	0	0	1	0
rs58478148	0	0	1	0	0
rs58478357	0	0	0	1	0
rs58478399	0	1	0	0	0
rs58478896	0	0	0	1	0
rs58478912	0	0	1	0	0
rs58479515	0	0	0	1	0
rs58479925	0	0	0	0	1
rs58480679	0	0	0	1	0
rs58480865	0	0	0	1	0
rs58480979	1	0	0	0	0
rs58481395	0	1	0	0	0
rs58481463	0	0	0	1	0
rs58481928	0	1	0	0	0
rs58482279	0	0	0	1	0
rs58482650	0	0	0	1	0
rs58482670	0	0	0	1	0
rs58482751	0	0	0	1	0
rs58482925	0	0	0	1	0
rs58483071	0	0	0	1	0
rs58483289	0	0	0	1	0
rs58483454	0	0	0	1	0
rs58484061	0	0	0	1	0
rs58484129	0	0	0	1	0
rs58484441	0	0	0	1	0
rs58484996	0	0	0	1	0
rs58485056	0	0	0	1	0
rs58485326	0	0	0	1	0
rs58485356	0	1	0	0	0
rs58485572	0	0	0	1	0
rs58485590	0	0	0	1	0
rs58485748	0	0	1	0	0
rs58487091	0	0	0	1	0
rs58487480	0	0	0	1	0
rs58487822	0	0	1	0	0
rs58488283	0	1	0	0	0
rs58488498	0	0	0	1	0
rs58488796	0	0	0	1	0
rs58488844	0	0	0	1	0
rs58488993	0	0	0	1	0
rs58489166	0	0	0	1	0
rs58489175	0	0	0	1	0
rs58489684	0	0	0	1	0
rs58489712	0	0	0	1	0
rs58489806	0	0	1	0	0
rs58490461	0	0	0	1	0
rs58490646	0	0	0	1	0
rs58490849	1	0	0	0	0
rs58491161	0	0	0	1	0
rs58491518	0	0	0	1	0
rs58491661	0	0	0	1	0
rs58492300	0	0	0	1	0
rs58493149	0	0	0	1	0
rs58493296	1	0	0	0	0
rs58493415	0	0	0	1	0
rs58493867	0	0	0	1	0
rs58494052	0	0	0	1	0
rs58494737	0	0	0	1	0
rs58495062	0	0	0	1	0
rs58495411	0	0	0	1	0
rs58496060	0	0	0	1	0
rs58496091	0	0	0	1	0
rs58496643	0	1	0	0	0
rs58496669	0	0	0	1	0
rs58496724	0	0	0	1	0
rs58496748	1	0	0	0	0
rs58496790	1	0	0	0	0
rs58496925	0	0	0	0	1
rs58496951	0	0	0	1	0
rs58497441	0	1	0	0	0
rs58498048	0	1	0	0	0
rs58498068	0	0	0	1	0
rs58498459	0	0	1	0	0
rs58498572	0	0	0	1	0
rs58498752	1	0	0	0	0
rs58498852	0	0	0	1	0
rs58499746	0	0	0	1	0
rs58499828	0	0	0	1	0
rs58500010	0	0	0	1	0
rs58500251	0	0	0	1	0
rs58500396	0	0	0	1	0
rs58500485	0	1	0	0	0
rs58500674	0	1	0	0	0
rs58501143	0	0	0	1	0
rs58502580	0	1	0	0	0
rs58502776	0	0	0	1	0
rs58503060	1	0	0	0	0
rs58503534	0	0	0	1	0
rs58503662	0	0	0	1	0
rs58503881	0	0	0	1	0
rs58503972	0	0	0	1	0
rs58504078	0	0	0	1	0
rs58504183	0	0	0	1	0
rs58504207	0	0	0	1	0
rs58504997	0	0	0	1	0
rs58505740	1	0	0	0	0
rs58505888	0	0	0	1	0
rs58506276	0	1	0	0	0
rs58506995	0	0	0	1	0
rs58507289	0	0	0	1	0
rs58507715	0	0	0	1	0
rs58507743	0	0	0	1	0
rs58508930	0	0	1	0	0
rs58509055	0	0	0	1	0
rs58509147	0	0	0	1	0
rs58509367	0	0	0	1	0
rs58509432	0	0	0	1	0
rs58510315	0	0	0	1	0
rs58510494	0	0	0	1	0
rs58510662	0	0	0	1	0
rs58510689	0	0	1	0	0
rs58510761	0	0	0	1	0
rs58510785	0	0	1	0	0
rs58511035	0	0	0	1	0
rs58511043	0	1	0	0	0
rs58511468	0	0	0	1	0
rs58511711	0	1	0	0	0
rs58511833	0	0	1	0	0
rs58511951	0	1	0	0	0
rs58512442	0	0	0	1	0
rs58513072	0	0	0	1	0
rs58513095	0	0	0	1	0
rs58513151	0	0	0	1	0
rs58513440	0	0	0	0	1
rs58513642	0	0	0	1	0
rs58513755	0	0	0	1	0
rs58513964	0	0	0	1	0
rs58514300	0	0	0	0	1
rs58514620	0	0	0	0	1
rs58515094	0	1	0	0	0
rs58515221	0	0	0	1	0
rs58515298	0	1	0	0	0
rs58515356	0	0	0	1	0
rs58515681	0	0	0	1	0
rs58515851	0	0	0	1	0
rs58516025	0	1	0	0	0
rs58516121	0	0	0	1	0
rs58516496	0	0	0	1	0
rs58516632	0	0	0	1	0
rs58516770	0	0	0	1	0
rs58517044	0	0	0	1	0
rs58517784	1	0	0	0	0
rs58518445	0	0	1	0	0
rs58518707	0	0	0	1	0
rs58519059	0	0	0	1	0
rs58519213	0	0	0	1	0
rs58519555	0	1	0	0	0
rs58519898	1	0	0	0	0
rs58519991	0	0	0	1	0
rs58520085	0	0	0	1	0
rs58520096	0	1	0	0	0
rs58520115	0	0	0	1	0
rs58520378	0	0	0	1	0
rs58520599	0	0	0	1	0
rs58520663	0	0	0	0	1
rs58520674	0	0	1	0	0
rs58521263	0	0	0	1	0
rs58521606	0	0	0	1	0
rs58521643	0	0	0	1	0
rs58521812	0	0	0	0	1
rs58522170	0	0	0	1	0
rs58522523	0	0	0	1	0
rs58523179	1	0	0	0	0
rs58523350	0	0	0	1	0
rs58523842	0	0	0	1	0
rs58524282	0	1	0	0	0
rs58524401	0	0	0	1	0
rs58524702	0	0	1	0	0
rs58524924	1	0	0	0	0
rs58524978	0	0	0	1	0
rs58525086	0	0	0	1	0
rs58525092	0	0	0	1	0
rs58525516	0	0	1	0	0
rs58525675	0	0	0	1	0
rs58526374	0	1	0	0	0
rs58526446	0	0	0	1	0
rs58527658	0	0	1	0	0
rs58528208	0	1	0	0	0
rs58528224	0	0	1	0	0
rs58528460	0	0	0	1	0
rs58528592	0	1	0	0	0
rs58528760	0	0	0	1	0
rs58528869	0	1	0	0	0
rs58529366	0	0	0	1	0
rs58529372	0	0	0	1	0
rs58530194	0	0	0	1	0
rs58530774	0	0	0	1	0
rs58531656	0	1	0	0	0
rs58531778	0	0	1	0	0
rs58532111	0	1	0	0	0
rs58532236	0	0	0	1	0
rs58532785	1	0	0	0	0
rs58533449	0	0	0	1	0
rs58533450	0	0	0	1	0
rs58533505	0	0	0	1	0
rs58533792	0	0	1	0	0
rs58533970	0	0	0	1	0
rs58534098	0	1	0	0	0
rs58534189	0	0	0	1	0
rs58534280	0	0	0	1	0
rs58534789	0	0	0	1	0
rs58534984	0	0	0	1	0
rs58535363	0	0	0	1	0
rs58535937	0	0	0	1	0
rs58536198	0	0	0	1	0
rs58536649	0	0	0	1	0
rs58536667	0	0	1	0	0
rs58536788	0	0	0	1	0
rs58537052	0	0	0	1	0
rs58537268	0	0	0	1	0
rs58537836	0	0	0	1	0
rs58538138	0	0	0	1	0
rs58538263	0	1	0	0	0
rs58538497	0	0	1	0	0
rs58538586	0	0	0	1	0
rs58538704	0	1	0	0	0
rs58538747	0	1	0	0	0
rs58539497	0	0	0	1	0
rs58540150	0	0	0	1	0
rs58540349	0	0	0	1	0
rs58540462	0	0	0	1	0
rs58540891	0	0	0	1	0
rs58541782	0	1	0	0	0
rs58541825	0	0	0	1	0
rs58541850	0	0	0	1	0
rs58542073	0	0	1	0	0
rs58542926	0	0	1	0	0
rs58543836	0	0	0	1	0
rs58544246	0	0	0	1	0
rs58544493	0	0	0	1	0
rs58545086	0	1	0	0	0
rs58545502	0	0	0	1	0
rs58545621	0	0	1	0	0
rs58545686	0	1	0	0	0
rs58546242	0	0	0	1	0
rs58546337	0	0	0	1	0
rs58546418	0	1	0	0	0
rs58546948	1	0	0	0	0
rs58547611	0	1	0	0	0
rs58547964	0	0	0	1	0
rs58547976	0	0	0	1	0
rs58548028	0	0	0	1	0
rs58548132	0	0	1	0	0
rs58548349	0	0	0	1	0
rs58548509	0	0	0	1	0
rs58548538	0	0	0	1	0
rs58548607	0	0	0	1	0
rs58548799	0	0	0	1	0
rs58549260	0	0	1	0	0
rs58549264	0	0	0	1	0
rs58549750	0	0	0	1	0
rs58550177	0	0	0	1	0
rs58550930	0	0	0	1	0
rs58550976	0	0	0	1	0
rs58551031	0	1	0	0	0
rs58551274	0	0	1	0	0
rs58551444	0	0	0	1	0
rs58551711	0	0	0	1	0
rs58552620	0	0	0	1	0
rs58552652	0	0	0	1	0
rs58553066	0	0	0	1	0
rs58553086	0	1	0	0	0
rs58553156	0	1	0	0	0
rs58553263	0	0	0	1	0
rs58553320	0	0	0	1	0
rs58553581	0	0	0	1	0
rs58553768	0	0	0	1	0
rs58553828	0	0	0	1	0
rs58553858	0	1	0	0	0
rs58554046	0	0	0	1	0
rs58554188	0	0	0	1	0
rs58554598	0	0	0	1	0
rs58554941	0	0	0	1	0
rs58555503	0	0	0	1	0
rs58556309	0	0	0	1	0
rs58556368	0	0	1	0	0
rs58556742	0	0	1	0	0
rs58557575	0	0	0	1	0
rs58557715	0	0	0	1	0
rs58557718	0	0	0	1	0
rs58558234	1	0	0	0	0
rs58558411	0	1	0	0	0
rs58558650	1	0	0	0	0
rs58558679	1	0	0	0	0
rs58558735	1	0	0	0	0
rs58558893	0	0	0	1	0
rs58559181	0	1	0	0	0
rs58559309	0	0	0	1	0
rs58560083	0	0	0	1	0
rs58560258	0	0	0	1	0
rs58560286	0	0	0	1	0
rs58560357	0	0	0	1	0
rs58561056	1	0	0	0	0
rs58562024	0	1	0	0	0
rs58562295	1	0	0	0	0
rs58562619	0	0	0	1	0
rs58563096	0	0	1	0	0
rs58564120	0	0	0	1	0
rs58564212	0	1	0	0	0
rs58564240	0	0	1	0	0
rs58564339	1	0	0	0	0
rs58564787	0	1	0	0	0
rs58565040	0	0	0	1	0
rs58565072	0	0	0	1	0
rs58565148	0	0	1	0	0
rs58566848	0	0	1	0	0
rs58567301	0	1	0	0	0
rs58567443	0	0	0	1	0
rs58567966	0	0	0	1	0
rs58568198	0	0	0	1	0
rs58569350	0	1	0	0	0
rs58569407	0	0	0	1	0
rs58569862	0	0	0	1	0
rs58570168	0	0	0	1	0
rs58570251	0	0	0	1	0
rs58570618	0	0	0	1	0
rs58571185	1	0	0	0	0
rs58571234	0	0	0	1	0
rs58571706	0	0	0	1	0
rs58571741	0	1	0	0	0
rs58571780	0	1	0	0	0
rs58571865	1	0	0	0	0
rs58572472	1	0	0	0	0
rs58573550	0	0	1	0	0
rs58573646	0	0	0	1	0
rs58573889	0	0	0	1	0
rs58573997	0	0	0	1	0
rs58574309	0	1	0	0	0
rs58574366	0	0	0	1	0
rs58574391	0	0	1	0	0
rs58574441	0	0	0	1	0
rs58575433	0	0	0	0	1
rs58575516	0	0	0	1	0
rs58575727	0	0	0	1	0
rs58575791	0	0	0	1	0
rs58576022	0	0	0	1	0
rs58576043	0	0	1	0	0
rs58576202	0	1	0	0	0
rs58576363	0	0	0	1	0
rs58576761	0	0	0	1	0
rs58576836	0	0	0	1	0
rs58577000	0	0	1	0	0
rs58577123	0	0	0	1	0
rs58577859	0	0	1	0	0
rs58578240	1	0	0	0	0
rs58578339	0	0	0	1	0
rs58578352	0	0	0	1	0
rs58578468	0	0	0	1	0
rs58578530	0	0	0	1	0
rs58578719	0	0	0	0	1
rs58578814	0	0	1	0	0
rs58579308	0	1	0	0	0
rs58579330	0	0	1	0	0
rs58579366	0	0	0	1	0
rs58579477	0	0	0	1	0
rs58579694	0	0	0	1	0
rs58579827	0	0	1	0	0
rs58579851	0	0	0	1	0
rs58579887	0	0	0	1	0
rs58579888	0	1	0	0	0
rs58580037	0	0	0	1	0
rs58580517	0	1	0	0	0
rs58580571	0	0	0	1	0
rs58580824	0	0	0	0	1
rs58581126	1	0	0	0	0
rs58581219	0	0	1	0	0
rs58581358	0	0	0	1	0
rs58581684	0	0	1	0	0
rs58582153	1	0	0	0	0
rs58582477	0	0	0	1	0
rs58582797	0	0	0	1	0
rs58582817	0	0	0	1	0
rs58582952	0	0	1	0	0
rs58583332	0	0	0	1	0
rs58583807	0	0	0	1	0
rs58583822	0	0	0	1	0
rs58584627	0	0	0	1	0
rs58585174	0	0	0	1	0
rs58585596	1	0	0	0	0
rs58585992	0	0	1	0	0
rs58586200	0	0	0	1	0
rs58586220	0	0	0	0	1
rs58587072	0	1	0	0	0
rs58587209	0	0	0	1	0
rs58587983	0	1	0	0	0
rs58588569	1	0	0	0	0
rs58588637	0	0	0	1	0
rs58588917	0	0	1	0	0
rs58589206	0	0	1	0	0
rs58589344	0	0	0	1	0
rs58589352	0	1	0	0	0
rs58589735	0	1	0	0	0
rs58589975	0	0	0	1	0
rs58590133	0	0	0	1	0
rs58590184	0	0	0	1	0
rs58590369	0	0	0	1	0
rs58591065	0	0	1	0	0
rs58591412	0	0	0	1	0
rs58591753	1	0	0	0	0
rs58592880	0	1	0	0	0
rs58593574	0	1	0	0	0
rs58593658	0	0	0	1	0
rs58593829	0	1	0	0	0
rs58594062	0	0	0	1	0
rs58594139	0	1	0	0	0
rs58594670	0	0	1	0	0
rs58594977	0	0	0	1	0
rs58595097	0	0	0	1	0
rs58595176	0	0	0	0	1
rs58595188	0	0	0	1	0
rs58595531	0	0	0	1	0
rs58595551	0	0	0	1	0
rs58595628	0	0	1	0	0
rs58596059	1	0	0	0	0
rs58596982	1	0	0	0	0
rs58597105	0	0	0	1	0
rs58597384	0	0	1	0	0
rs58597869	0	0	1	0	0
rs58598712	0	0	0	1	0
rs58598896	0	0	1	0	0
rs58599475	1	0	0	0	0
rs58599880	0	0	0	1	0
rs58600355	0	0	0	1	0
rs58600458	0	0	0	1	0
rs58600784	0	0	0	1	0
rs58601019	0	0	0	1	0
rs58601183	0	1	0	0	0
rs58601824	0	1	0	0	0
rs58601830	0	0	0	1	0
rs58601857	0	0	0	1	0
rs58602051	0	0	0	1	0
rs58602401	0	0	0	1	0
rs58602850	0	0	1	0	0
rs58604210	0	0	0	0	1
rs58604449	0	0	0	1	0
rs58604533	0	0	0	1	0
rs58604858	0	0	0	1	0
rs58605642	0	0	0	1	0
rs58606952	0	0	0	1	0
rs58607194	0	1	0	0	0
rs58607438	0	0	1	0	0
rs58607860	0	0	1	0	0
rs58608011	0	0	0	1	0
rs58608090	0	0	0	1	0
rs58608277	1	0	0	0	0
rs58608950	0	0	0	1	0
rs58609507	0	0	0	1	0
rs58610472	0	0	0	1	0
rs58610580	0	0	0	1	0
rs58610929	1	0	0	0	0
rs58611774	0	0	0	1	0
rs58612171	0	0	0	1	0
rs58612183	0	0	0	1	0
rs58612291	0	0	0	1	0
rs58612711	0	0	0	1	0
rs58612872	0	0	0	1	0
rs58613044	0	0	0	1	0
rs58613338	1	0	0	0	0
rs58613597	0	0	0	1	0
rs58613858	0	0	0	1	0
rs58613995	0	1	0	0	0
rs58614599	0	0	0	1	0
rs58615252	0	1	0	0	0
rs58615732	0	0	0	1	0
rs58616245	0	0	0	1	0
rs58616603	0	0	0	1	0
rs58617007	0	0	0	1	0
rs58617436	0	0	1	0	0
rs58617586	0	0	0	1	0
rs58617587	0	1	0	0	0
rs58617733	0	0	0	1	0
rs58617816	0	0	0	1	0
rs58618231	0	1	0	0	0
rs58618242	0	0	0	1	0
rs58618517	0	0	0	1	0
rs58618659	0	0	0	0	1
rs58618663	0	0	0	1	0
rs58619125	0	0	0	1	0
rs58619224	0	0	0	1	0
rs58619338	0	0	0	1	0
rs58619470	0	0	0	1	0
rs58619780	0	0	0	1	0
rs58620300	0	0	0	1	0
rs58620502	0	0	0	1	0
rs58621547	0	0	0	1	0
rs58622044	0	0	1	0	0
rs58622306	0	0	0	1	0
rs58624072	0	0	0	1	0
rs58624127	0	0	0	1	0
rs58624784	0	0	0	1	0
rs58624915	0	1	0	0	0
rs58625047	0	0	0	1	0
rs58626054	1	0	0	0	0
rs58626385	0	0	0	0	1
rs58627232	0	0	0	1	0
rs58627305	0	1	0	0	0
rs58627306	0	1	0	0	0
rs58627659	0	0	1	0	0
rs58627796	0	0	0	1	0
rs58628042	0	0	0	1	0
rs58628146	0	1	0	0	0
rs58628410	0	0	0	1	0
rs58628453	0	1	0	0	0
rs58628580	1	0	0	0	0
rs58630549	0	0	0	1	0
rs58630801	0	0	1	0	0
rs58631677	0	0	0	1	0
rs58632358	0	0	0	1	0
rs58632554	0	0	0	1	0
rs58633057	0	0	0	1	0
rs58634343	0	0	0	1	0
rs58634389	0	0	0	1	0
rs58634832	0	0	0	1	0
rs58635063	0	0	0	1	0
rs58635236	0	0	1	0	0
rs58635383	0	0	1	0	0
rs58635427	0	0	1	0	0
rs58635644	0	1	0	0	0
rs58635845	1	0	0	0	0
rs58636012	0	0	0	1	0
rs58636169	1	0	0	0	0
rs58636501	0	0	0	1	0
rs58636626	0	0	0	1	0
rs58637360	0	0	1	0	0
rs58637477	0	0	0	1	0
rs58638214	0	0	0	1	0
rs58638359	1	0	0	0	0
rs58638667	0	0	0	1	0
rs58638982	0	0	0	1	0
rs58639015	0	0	0	1	0
rs58639209	0	0	0	1	0
rs58639537	0	0	0	1	0
rs58640502	0	1	0	0	0
rs58640785	1	0	0	0	0
rs58641098	0	0	0	1	0
rs58641676	0	1	0	0	0
rs58641957	0	0	0	1	0
rs58642116	0	0	0	1	0
rs58642873	0	0	0	1	0
rs58643200	0	0	0	1	0
rs58643379	0	1	0	0	0
rs58643640	0	0	0	1	0
rs58643799	0	0	0	1	0
rs58643803	0	0	0	1	0
rs58644012	0	0	0	1	0
rs58644077	0	0	0	1	0
rs58644278	0	0	0	1	0
rs58644592	0	0	0	1	0
rs58645304	0	0	0	1	0
rs58645386	0	0	0	1	0
rs58645417	0	0	0	0	1
rs58645732	0	0	1	0	0
rs58645871	0	0	0	1	0
rs58646529	0	0	0	1	0
rs58646766	0	0	0	1	0
rs58647626	0	0	0	1	0
rs58648585	0	0	0	1	0
rs58648593	0	0	0	1	0
rs58649009	0	0	0	1	0
rs58649226	0	0	0	1	0
rs58649506	0	0	0	1	0
rs58650085	0	0	0	1	0
rs58650454	0	0	0	1	0
rs58650788	0	0	0	0	1
rs58650949	1	0	0	0	0
rs58651089	0	0	0	0	1
rs58651631	0	1	0	0	0
rs58651901	0	0	0	1	0
rs58652457	0	0	0	1	0
rs58652460	0	0	0	1	0
rs58652615	0	0	1	0	0
rs58652945	1	0	0	0	0
rs58653570	0	0	1	0	0
rs58653621	0	0	0	1	0
rs58653754	0	0	0	1	0
rs58653755	0	0	0	1	0
rs58653994	0	0	0	1	0
rs58654032	0	1	0	0	0
rs58654038	0	0	0	1	0
rs58654146	0	0	0	1	0
rs58654254	0	0	1	0	0
rs58654368	0	0	0	1	0
rs58654759	0	0	0	0	1
rs58654875	0	0	0	1	0
rs58655018	0	1	0	0	0
rs58655251	0	0	0	1	0
rs58655347	0	0	0	1	0
rs58655583	0	0	0	1	0
rs58655769	0	0	0	1	0
rs58655794	0	0	0	1	0
rs58656056	0	1	0	0	0
rs58656084	0	0	0	1	0
rs58656110	0	0	0	1	0
rs58656121	0	0	0	1	0
rs58656594	0	1	0	0	0
rs58656711	0	0	0	1	0
rs58656999	0	0	0	1	0
rs58657036	0	1	0	0	0
rs58657105	0	0	0	1	0
rs58658181	0	0	0	1	0
rs58658187	0	0	0	0	1
rs58658259	0	0	0	0	1
rs58658289	0	0	1	0	0
rs58658598	0	0	0	1	0
rs58658884	0	0	0	1	0
rs58659737	1	0	0	0	0
rs58660040	1	0	0	0	0
rs58660093	0	0	0	1	0
rs58660280	0	1	0	0	0
rs58660384	0	0	0	1	0
rs58660500	0	1	0	0	0
rs58660993	0	0	0	1	0
rs58660994	0	0	0	1	0
rs58661110	0	1	0	0	0
rs58661988	0	0	0	1	0
rs58662296	0	1	0	0	0
rs58662508	1	0	0	0	0
rs58662652	0	0	0	1	0
rs58662928	0	0	0	1	0
rs58663385	0	0	0	1	0
rs58663434	0	0	0	1	0
rs58663515	1	0	0	0	0
rs58663672	0	0	0	1	0
rs58663858	0	0	1	0	0
rs58663929	0	0	0	1	0
rs58664477	0	0	0	1	0
rs58664572	0	0	0	0	1
rs58664770	0	0	0	1	0
rs58664850	0	0	0	1	0
rs58664861	0	0	0	1	0
rs58664968	0	0	0	0	1
rs58665131	0	1	0	0	0
rs58665246	0	1	0	0	0
rs58665946	0	0	0	1	0
rs58666270	1	0	0	0	0
rs58666734	0	1	0	0	0
rs58666803	1	0	0	0	0
rs58666913	0	0	1	0	0
rs58667017	0	0	0	1	0
rs58667169	0	0	0	1	0
rs58667319	0	0	0	0	1
rs58667988	0	0	0	1	0
rs58668017	0	1	0	0	0
rs58668302	1	0	0	0	0
rs58668584	0	0	0	0	1
rs58668827	0	0	0	1	0
rs58669163	0	0	0	1	0
rs58669269	0	0	0	1	0
rs58669670	0	1	0	0	0
rs58670031	0	0	0	1	0
rs58670122	0	0	0	1	0
rs58670258	0	0	0	1	0
rs58670290	0	0	0	1	0
rs58670581	0	0	1	0	0
rs58670779	0	0	0	1	0
rs58670869	0	0	0	1	0
rs58670992	0	0	0	1	0
rs58671078	0	0	0	0	1
rs58671202	0	0	0	1	0
rs58671334	0	0	0	1	0
rs58671384	0	1	0	0	0
rs58671447	0	0	0	1	0
rs58671678	0	0	0	1	0
rs58672212	0	0	0	1	0
rs58673363	0	0	0	0	1
rs58673511	0	0	1	0	0
rs58673573	0	0	0	1	0
rs58674108	0	0	0	1	0
rs58674294	0	0	0	1	0
rs58674936	0	0	0	1	0
rs58675256	0	0	0	1	0
rs58675651	0	0	0	1	0
rs58675701	0	0	0	1	0
rs58675883	0	0	0	1	0
rs58675984	0	0	0	1	0
rs58676070	0	0	0	1	0
rs58676743	0	0	0	1	0
rs58676808	0	0	0	1	0
rs58676916	1	0	0	0	0
rs58677271	0	0	0	1	0
rs58677856	0	0	0	1	0
rs58678188	0	1	0	0	0
rs58678340	0	1	0	0	0
rs58678780	0	0	0	1	0
rs58679232	0	0	0	1	0
rs58679385	0	0	0	1	0
rs58679681	0	0	1	0	0
rs58679844	0	1	0	0	0
rs58680149	1	0	0	0	0
rs58680169	0	0	0	1	0
rs58680194	0	0	0	1	0
rs58680606	0	1	0	0	0
rs58681226	0	1	0	0	0
rs58681483	0	0	0	1	0
rs58681615	0	0	1	0	0
rs58681822	0	0	0	1	0
rs58682306	0	0	0	1	0
rs58682581	0	0	1	0	0
rs58682665	0	0	0	1	0
rs58682800	0	1	0	0	0
rs58682945	0	0	0	1	0
rs58683032	0	0	0	1	0
rs58683682	0	0	0	1	0
rs58684123	0	0	0	1	0
rs58684398	0	0	0	1	0
rs58684946	0	0	0	1	0
rs58686044	0	0	1	0	0
rs58686832	0	1	0	0	0
rs58686833	0	0	0	1	0
rs58687369	0	1	0	0	0
rs58687691	0	0	0	1	0
rs58687976	0	0	0	1	0
rs58688029	0	0	0	1	0
rs58688336	0	0	1	0	0
rs58688462	0	0	0	1	0
rs58688912	0	0	0	1	0
rs58689608	0	0	0	1	0
rs58689637	0	0	0	1	0
rs58689945	0	0	0	1	0
rs58689996	0	0	0	1	0
rs58690107	1	0	0	0	0
rs58690159	0	0	0	1	0
rs58690708	0	0	0	1	0
rs58692821	1	0	0	0	0
rs58693036	0	0	0	1	0
rs58693102	0	0	0	1	0
rs58693113	0	0	0	1	0
rs58693145	0	0	0	1	0
rs58693463	0	0	1	0	0
rs58693787	0	0	0	1	0
rs58694005	0	0	0	1	0
rs58694453	0	0	0	1	0
rs58696640	0	0	1	0	0
rs58697610	0	0	0	1	0
rs58697931	0	1	0	0	0
rs58697961	0	0	0	1	0
rs58697996	0	0	0	1	0
rs58698475	0	0	1	0	0
rs58699114	0	0	0	1	0
rs58699988	0	0	0	1	0
rs58700210	0	0	1	0	0
rs58700372	0	0	0	1	0
rs58700494	0	1	0	0	0
rs58700703	0	0	1	0	0
rs58701346	0	0	0	1	0
rs58701836	0	0	1	0	0
rs58701936	0	0	0	0	1
rs58702207	0	0	0	1	0
rs58702561	0	0	1	0	0
rs58702684	0	1	0	0	0
rs58702686	0	0	0	1	0
rs58703069	0	0	0	1	0
rs58703682	0	0	0	1	0
rs58703788	0	0	0	1	0
rs58703928	0	0	0	1	0
rs58704028	0	0	0	1	0
rs58704050	0	1	0	0	0
rs58704061	0	0	1	0	0
rs58704207	0	1	0	0	0
rs58704422	1	0	0	0	0
rs58704615	0	1	0	0	0
rs58705736	0	0	0	1	0
rs58705761	0	0	0	1	0
rs58705931	0	0	0	1	0
rs58706265	1	0	0	0	0
rs58706501	0	0	0	1	0
rs58707411	0	0	0	1	0
rs58708564	0	0	0	1	0
rs58709446	0	0	1	0	0
rs58709528	0	0	0	1	0
rs58710275	0	0	0	1	0
rs58710806	0	0	0	1	0
rs58711356	0	0	0	1	0
rs58712432	0	0	0	1	0
rs58712789	0	0	1	0	0
rs58713330	1	0	0	0	0
rs58713366	0	0	0	1	0
rs58713728	0	0	0	1	0
rs58713827	0	0	0	1	0
rs58714003	0	0	0	1	0
rs58714487	0	1	0	0	0
rs58714546	0	0	0	1	0
rs58714705	0	0	0	1	0
rs58714841	0	0	0	1	0
rs58714932	0	0	0	1	0
rs58714960	0	0	0	1	0
rs58715159	0	0	0	1	0
rs58715460	0	0	1	0	0
rs58715581	1	0	0	0	0
rs58715712	0	0	0	1	0
rs58716156	0	0	0	1	0
rs58716299	0	0	0	1	0
rs58716352	0	0	0	1	0
rs58716948	1	0	0	0	0
rs58717381	0	0	0	0	1
rs58717638	0	0	1	0	0
rs58717895	0	1	0	0	0
rs58717911	0	1	0	0	0
rs58718372	0	0	1	0	0
rs58718834	0	0	1	0	0
rs58719190	0	0	0	1	0
rs58719232	0	0	0	1	0
rs58719253	0	0	0	1	0
rs58719298	0	1	0	0	0
rs58719480	0	0	0	1	0
rs58719566	0	0	1	0	0
rs58720047	0	0	1	0	0
rs58720358	0	0	0	1	0
rs58720434	0	0	0	1	0
rs58720505	0	1	0	0	0
rs58720649	0	0	0	1	0
rs58720882	0	1	0	0	0
rs58721081	0	0	0	1	0
rs58721325	0	0	0	1	0
rs58721552	0	0	0	1	0
rs58722687	0	0	0	1	0
rs58723464	0	0	0	1	0
rs58723548	0	0	1	0	0
rs58723865	0	0	0	1	0
rs58724263	0	0	1	0	0
rs58724322	0	0	0	1	0
rs58724804	0	0	0	1	0
rs58724908	0	0	0	1	0
rs58725074	0	0	0	1	0
rs58725094	0	0	0	1	0
rs58725214	0	1	0	0	0
rs58725315	0	0	0	1	0
rs58725320	0	0	0	1	0
rs58725405	0	0	0	1	0
rs58725593	0	0	0	1	0
rs58726064	0	0	0	1	0
rs58726628	0	0	0	1	0
rs58726646	0	0	1	0	0
rs58726806	0	0	0	1	0
rs58727139	0	0	1	0	0
rs58727628	0	1	0	0	0
rs58728048	0	0	0	1	0
rs58728151	0	0	0	1	0
rs58729087	0	0	0	0	1
rs58729268	0	1	0	0	0
rs58729290	1	0	0	0	0
rs58730077	0	0	0	1	0
rs58730937	0	0	1	0	0
rs58731248	0	0	0	1	0
rs58731343	0	0	0	1	0
rs58731421	0	0	0	1	0
rs58731591	1	0	0	0	0
rs58731692	0	0	0	1	0
rs58731710	0	0	0	1	0
rs58731716	0	1	0	0	0
rs58732081	0	0	0	1	0
rs58732232	0	0	0	1	0
rs58732685	0	0	0	1	0
rs58732751	0	0	1	0	0
rs58733230	0	0	0	1	0
rs58733628	0	0	0	1	0
rs58733780	0	0	0	1	0
rs58734274	1	0	0	0	0
rs58734767	0	0	0	1	0
rs58734894	0	0	0	1	0
rs58735011	0	0	1	0	0
rs58735050	0	0	0	1	0
rs58736070	0	0	0	0	1
rs58736396	0	0	0	1	0
rs58736644	0	1	0	0	0
rs58737448	1	0	0	0	0
rs58737673	0	0	0	1	0
rs58737832	0	0	0	0	1
rs58738010	0	0	0	1	0
rs58739353	0	0	0	1	0
rs58740561	0	0	0	1	0
rs58740980	0	0	0	1	0
rs58741231	0	0	0	1	0
rs58741324	0	0	1	0	0
rs58741412	0	0	0	1	0
rs58741896	0	0	0	1	0
rs58742577	0	0	0	1	0
rs58743436	0	0	0	1	0
rs58743547	0	0	0	1	0
rs58743615	0	0	0	0	1
rs58743824	0	1	0	0	0
rs58744688	0	0	0	1	0
rs58745009	0	0	0	1	0
rs58745156	0	0	0	1	0
rs58745316	0	0	0	1	0
rs58745889	0	1	0	0	0
rs58746519	1	0	0	0	0
rs58746842	0	1	0	0	0
rs58747223	0	0	1	0	0
rs58747459	0	0	0	1	0
rs58747753	0	0	0	1	0
rs58747812	0	0	0	1	0
rs58748445	0	0	0	1	0
rs58748552	0	0	1	0	0
rs58749316	1	0	0	0	0
rs58749332	0	0	0	1	0
rs58749388	1	0	0	0	0
rs58749430	0	0	0	1	0
rs58750073	0	0	0	1	0
rs58750092	1	0	0	0	0
rs58750331	0	0	0	1	0
rs58750441	0	0	0	1	0
rs58750701	0	0	1	0	0
rs58750745	0	0	0	1	0
rs58751052	0	0	0	1	0
rs58751190	0	0	1	0	0
rs58751517	0	0	1	0	0
rs58751603	0	0	0	1	0
rs58752001	0	0	0	1	0
rs58752053	0	1	0	0	0
rs58752508	0	0	1	0	0
rs58752692	0	0	1	0	0
rs58752786	0	0	0	1	0
rs58753311	0	0	0	1	0
rs58753330	0	0	0	1	0
rs58753906	0	0	0	1	0
rs58753995	0	0	1	0	0
rs58754007	0	0	0	1	0
rs58754048	0	1	0	0	0
rs58754156	0	0	0	1	0
rs58754268	0	0	0	1	0
rs58754271	0	0	0	1	0
rs58754537	0	1	0	0	0
rs58754649	0	0	0	1	0
rs58754695	0	0	1	0	0
rs58754719	0	0	0	1	0
rs58754948	0	0	0	1	0
rs58755082	0	1	0	0	0
rs58755133	1	0	0	0	0
rs58755134	0	0	0	0	1
rs58755454	0	0	0	1	0
rs58755600	0	0	0	1	0
rs58755984	0	0	0	1	0
rs58756097	0	0	0	1	0
rs58756222	0	0	0	1	0
rs58756447	0	0	0	1	0
rs58756890	0	0	0	1	0
rs58756956	0	0	0	1	0
rs58757261	0	0	0	1	0
rs58757312	0	1	0	0	0
rs58757765	0	0	0	1	0
rs58758084	0	0	0	1	0
rs58758353	0	0	0	0	1
rs58758530	0	1	0	0	0
rs58758660	0	0	1	0	0
rs58758966	0	0	1	0	0
rs58759670	0	0	0	1	0
rs58759701	0	0	0	1	0
rs58759870	0	0	0	0	1
rs58760212	0	0	0	1	0
rs58760575	0	0	0	1	0
rs58760667	0	0	0	1	0
rs58760732	0	0	0	1	0
rs58761892	0	0	0	1	0
rs58762055	1	0	0	0	0
rs58762582	0	0	0	1	0
rs58762598	0	0	0	1	0
rs58763006	0	0	0	1	0
rs58763180	0	0	0	1	0
rs58763312	0	0	1	0	0
rs58763722	0	0	0	1	0
rs58764060	0	0	0	1	0
rs58764768	0	0	0	1	0
rs58764778	1	0	0	0	0
rs58764897	0	0	1	0	0
rs58765375	0	0	0	1	0
rs58765457	0	0	1	0	0
rs58765533	0	0	0	1	0
rs58765729	0	0	1	0	0
rs58765732	0	0	0	1	0
rs58765911	0	0	1	0	0
rs58766139	0	0	0	1	0
rs58766151	0	0	0	1	0
rs58766966	0	0	0	1	0
rs58767122	0	0	0	1	0
rs58767323	0	0	0	1	0
rs58767675	0	0	0	1	0
rs58767715	0	0	1	0	0
rs58768009	0	0	1	0	0
rs58768286	0	0	0	1	0
rs58768562	0	0	0	1	0
rs58768613	0	1	0	0	0
rs58768768	0	0	0	1	0
rs58768954	1	0	0	0	0
rs58769168	0	0	0	1	0
rs58769367	0	0	0	1	0
rs58769977	0	0	1	0	0
rs58770079	0	1	0	0	0
rs58770357	0	0	0	1	0
rs58770366	0	1	0	0	0
rs58771029	0	0	0	1	0
rs58771103	0	0	0	1	0
rs58771127	0	0	0	1	0
rs58771724	0	0	0	1	0
rs58772506	0	1	0	0	0
rs58772677	0	0	0	1	0
rs58773259	0	0	1	0	0
rs58773272	0	0	0	1	0
rs58773337	0	0	0	1	0
rs58773367	0	0	0	1	0
rs58773516	0	0	0	1	0
rs58773742	0	1	0	0	0
rs58773927	1	0	0	0	0
rs58773990	0	0	0	1	0
rs58774451	1	0	0	0	0
rs58774517	0	0	1	0	0
rs58774661	0	0	0	1	0
rs58775085	1	0	0	0	0
rs58775644	0	0	0	1	0
rs58775949	1	0	0	0	0
rs58776052	0	0	0	1	0
rs58776572	0	1	0	0	0
rs58777161	0	0	0	1	0
rs58777481	0	0	0	1	0
rs58777735	0	0	0	1	0
rs58777850	0	0	0	1	0
rs58778068	0	0	1	0	0
rs58778129	0	0	0	1	0
rs58778197	0	0	0	1	0
rs58778226	0	0	0	1	0
rs58779276	0	1	0	0	0
rs58780114	0	0	0	1	0
rs58780696	0	0	0	1	0
rs58781263	0	0	0	1	0
rs58781511	0	0	0	1	0
rs58781599	1	0	0	0	0
rs58782010	0	0	0	1	0
rs58782253	1	0	0	0	0
rs58782374	0	0	1	0	0
rs58783140	0	0	0	1	0
rs58783228	0	1	0	0	0
rs58783236	1	0	0	0	0
rs58783392	0	0	0	1	0
rs58783533	0	0	0	1	0
rs58783608	0	0	0	1	0
rs58783789	0	0	0	1	0
rs58784076	0	0	0	1	0
rs58784124	1	0	0	0	0
rs58785082	1	0	0	0	0
rs58785430	0	0	0	1	0
rs58786740	0	1	0	0	0
rs58786779	0	0	1	0	0
rs58786812	0	1	0	0	0
rs58786959	0	0	0	1	0
rs58787018	0	0	0	1	0
rs58787312	0	1	0	0	0
rs58787728	0	0	0	1	0
rs58787865	0	0	0	1	0
rs58788190	0	0	0	1	0
rs58788432	0	0	0	1	0
rs58788609	0	0	1	0	0
rs58788814	1	0	0	0	0
rs58788986	0	1	0	0	0
rs58789159	0	0	0	1	0
rs58789183	0	0	0	1	0
rs58789277	0	0	0	1	0
rs58789373	0	0	0	1	0
rs58789425	0	0	0	1	0
rs58789787	0	0	1	0	0
rs58789919	0	0	1	0	0
rs58790051	0	0	1	0	0
rs58790118	0	0	1	0	0
rs58790175	0	0	0	1	0
rs58791125	0	1	0	0	0
rs58791570	0	0	0	1	0
rs58791646	0	0	0	1	0
rs58791678	0	0	0	1	0
rs58791731	0	0	0	1	0
rs58791756	0	0	0	1	0
rs58792030	0	1	0	0	0
rs58792104	0	0	0	1	0
rs58792288	0	1	0	0	0
rs58792672	0	0	0	1	0
rs58792705	0	0	0	1	0
rs58793156	0	0	0	1	0
rs58793168	0	0	0	1	0
rs58793672	0	0	0	1	0
rs58794075	0	1	0	0	0
rs58794502	0	1	0	0	0
rs58794573	0	0	0	1	0
rs58795279	0	0	0	1	0
rs58795360	0	0	0	1	0
rs58795379	0	0	0	1	0
rs58795483	0	0	0	1	0
rs58795848	0	1	0	0	0
rs58796029	0	0	0	1	0
rs58796461	0	0	0	1	0
rs58796482	0	0	0	1	0
rs58798110	0	0	0	1	0
rs58798139	0	0	0	1	0
rs58798518	0	0	0	1	0
rs58799340	0	0	0	1	0
rs58799355	0	0	1	0	0
rs58799785	0	0	0	1	0
rs58800674	0	0	0	1	0
rs58800761	0	1	0	0	0
rs58801386	0	1	0	0	0
rs58801608	0	0	0	0	1
rs58801820	0	0	0	1	0
rs58801829	0	0	0	1	0
rs58801937	0	0	0	1	0
rs58802016	0	0	0	1	0
rs58802048	0	0	1	0	0
rs58802330	0	0	0	1	0
rs58802563	0	0	0	1	0
rs58802770	0	0	0	1	0
rs58803250	0	1	0	0	0
rs58803878	0	1	0	0	0
rs58803997	0	1	0	0	0
rs58804053	0	0	0	1	0
rs58804537	0	0	0	1	0
rs58805445	0	0	0	1	0
rs58805574	0	0	1	0	0
rs58805636	0	0	0	1	0
rs58805667	0	0	1	0	0
rs58805762	0	0	0	1	0
rs58806068	0	0	1	0	0
rs58806528	0	1	0	0	0
rs58806581	0	0	0	1	0
rs58806801	0	0	0	0	1
rs58806873	0	1	0	0	0
rs58807223	0	0	0	1	0
rs58807256	0	0	0	1	0
rs58807432	0	0	0	1	0
rs58807457	1	0	0	0	0
rs58807511	0	0	0	1	0
rs58808190	0	0	0	1	0
rs58808562	0	0	0	0	1
rs58808724	0	0	0	1	0
rs58808799	0	0	0	1	0
rs58808803	1	0	0	0	0
rs58808943	0	0	0	1	0
rs58808945	0	0	0	1	0
rs58809197	0	0	0	1	0
rs58809255	0	0	0	0	1
rs58809332	0	0	1	0	0
rs58809389	0	0	0	1	0
rs58809476	0	0	0	1	0
rs58809731	0	0	0	1	0
rs58809892	1	0	0	0	0
rs58811309	0	0	0	1	0
rs58811351	0	0	1	0	0
rs58811592	0	1	0	0	0
rs58811753	0	0	0	1	0
rs58811894	0	0	0	1	0
rs58812430	0	0	0	1	0
rs58812562	0	0	0	0	1
rs58812862	0	0	0	1	0
rs58813722	1	0	0	0	0
rs58813795	0	1	0	0	0
rs58814023	0	0	0	1	0
rs58814087	0	0	1	0	0
rs58814267	0	1	0	0	0
rs58814507	0	0	0	1	0
rs58814920	0	0	1	0	0
rs58815430	0	0	0	1	0
rs58815695	0	1	0	0	0
rs58816092	0	0	0	1	0
rs58816098	0	0	0	1	0
rs58816406	0	0	0	0	1
rs58816739	1	0	0	0	0
rs58816741	0	0	0	1	0
rs58816746	0	0	0	1	0
rs58816762	0	0	0	1	0
rs58817224	0	0	0	1	0
rs58817410	0	0	0	1	0
rs58817705	0	0	0	1	0
rs58817821	0	0	0	1	0
rs58817879	0	0	0	1	0
rs58818473	0	1	0	0	0
rs58818803	0	0	0	1	0
rs58819095	1	0	0	0	0
rs58819137	0	0	1	0	0
rs58819165	0	0	0	1	0
rs58819372	0	0	0	1	0
rs58819426	0	0	0	1	0
rs58820200	0	0	0	1	0
rs58820652	0	0	0	1	0
rs58820853	0	0	0	1	0
rs58821164	1	0	0	0	0
rs58821363	0	0	0	1	0
rs58821449	0	0	0	1	0
rs58821476	0	0	0	1	0
rs58822334	0	0	1	0	0
rs58822673	0	0	1	0	0
rs58822732	1	0	0	0	0
rs58822790	1	0	0	0	0
rs58823234	0	0	1	0	0
rs58823287	1	0	0	0	0
rs58824845	0	0	0	0	1
rs58825043	0	0	0	1	0
rs58825152	0	0	1	0	0
rs58825159	0	0	1	0	0
rs58825206	0	0	0	0	1
rs58825851	0	0	0	1	0
rs58825872	0	0	0	1	0
rs58826437	1	0	0	0	0
rs58826461	0	0	0	1	0
rs58826477	0	0	0	1	0
rs58826545	0	0	0	1	0
rs58826908	0	0	0	1	0
rs58827016	0	0	0	1	0
rs58827106	0	0	0	1	0
rs58827215	1	0	0	0	0
rs58827219	1	0	0	0	0
rs58827327	0	1	0	0	0
rs58827552	0	0	0	1	0
rs58827643	0	0	1	0	0
rs58827977	0	0	0	1	0
rs58828760	0	0	0	1	0
rs58828883	0	0	0	1	0
rs58829749	0	0	1	0	0
rs58829823	0	0	0	0	1
rs58830748	0	0	0	1	0
rs58831065	1	0	0	0	0
rs58831120	0	0	0	1	0
rs58831632	0	0	1	0	0
rs58832856	0	0	0	1	0
rs58832890	0	0	0	0	1
rs58833137	0	0	0	1	0
rs58833221	0	0	0	1	0
rs58833460	0	0	0	1	0
rs58833598	0	0	0	1	0
rs58834131	0	0	0	0	1
rs58834469	0	0	0	1	0
rs58834901	0	0	0	1	0
rs58835109	0	0	0	1	0
rs58835266	0	0	0	1	0
rs58835486	0	0	0	1	0
rs58835540	0	0	0	1	0
rs58835721	0	0	0	1	0
rs58835825	0	0	0	1	0
rs58836187	0	0	0	1	0
rs58836468	0	0	1	0	0
rs58836604	0	0	0	1	0
rs58836765	0	1	0	0	0
rs58836820	0	1	0	0	0
rs58836834	0	0	0	1	0
rs58837061	0	0	1	0	0
rs58837077	0	0	0	1	0
rs58837186	0	0	0	1	0
rs58837640	1	0	0	0	0
rs58838320	0	0	0	1	0
rs58838649	0	0	1	0	0
rs58839161	0	0	0	1	0
rs58840032	0	0	0	0	1
rs58840071	0	0	0	1	0
rs58840404	0	0	0	1	0
rs58840465	0	0	0	1	0
rs58841307	0	0	0	1	0
rs58841710	0	0	0	1	0
rs58841981	0	0	0	1	0
rs58842028	0	0	0	1	0
rs58842065	0	0	1	0	0
rs58842129	0	0	0	1	0
rs58842254	0	0	0	1	0
rs58842369	0	0	0	1	0
rs58842513	0	0	0	0	1
rs58842934	0	0	0	1	0
rs58843488	0	0	0	1	0
rs58843535	0	0	0	1	0
rs58843599	0	0	0	1	0
rs58843677	0	0	0	1	0
rs58843780	0	0	0	1	0
rs58843872	0	0	0	1	0
rs58843993	0	0	0	1	0
rs58844524	0	0	0	1	0
rs58844678	0	0	1	0	0
rs58844750	0	1	0	0	0
rs58844886	0	0	1	0	0
rs58845336	0	0	1	0	0
rs58845982	0	0	0	1	0
rs58846369	0	0	1	0	0
rs58846463	0	0	1	0	0
rs58846539	0	0	0	1	0
rs58846727	0	0	0	1	0
rs58846939	0	1	0	0	0
rs58847337	0	0	0	1	0
rs58847386	0	0	0	1	0
rs58847608	0	1	0	0	0
rs58847848	0	0	0	1	0
rs58848038	0	0	0	1	0
rs58848357	0	0	0	1	0
rs58848642	0	0	0	1	0
rs58849111	0	0	0	0	1
rs58849962	0	0	0	1	0
rs58850634	0	0	0	1	0
rs58850789	0	0	0	1	0
rs58851281	0	0	0	1	0
rs58851393	0	0	0	1	0
rs58851405	0	0	0	1	0
rs58851522	0	1	0	0	0
rs58851686	0	0	0	1	0
rs58851817	0	0	1	0	0
rs58851861	0	0	1	0	0
rs58852067	0	0	0	1	0
rs58852247	0	1	0	0	0
rs58852267	1	0	0	0	0
rs58853199	1	0	0	0	0
rs58853581	0	0	1	0	0
rs58853657	0	0	0	1	0
rs58854216	1	0	0	0	0
rs58854555	0	0	0	1	0
rs58854608	0	0	0	1	0
rs58854798	0	0	0	1	0
rs58854824	0	0	0	1	0
rs58854907	0	0	0	1	0
rs58855245	0	0	1	0	0
rs58855492	0	0	0	1	0
rs58855534	0	0	0	1	0
rs58855859	0	0	0	1	0
rs58856117	0	0	0	0	1
rs58856252	0	1	0	0	0
rs58856317	0	0	0	1	0
rs58856647	0	1	0	0	0
rs58856748	1	0	0	0	0
rs58856794	0	0	1	0	0
rs58857187	0	0	0	1	0
rs58857469	0	1	0	0	0
rs58857770	0	0	0	1	0
rs58858201	0	1	0	0	0
rs58858596	0	0	0	1	0
rs58858833	1	0	0	0	0
rs58858875	1	0	0	0	0
rs58858932	0	0	0	1	0
rs58859030	0	0	0	1	0
rs58859115	0	0	0	1	0
rs58859148	1	0	0	0	0
rs58859157	0	0	0	1	0
rs58860928	0	0	0	1	0
rs58860931	0	0	0	1	0
rs58861254	0	1	0	0	0
rs58861918	0	0	0	1	0
rs58862022	0	0	0	1	0
rs58862095	0	0	0	1	0
rs58862415	0	1	0	0	0
rs58862604	1	0	0	0	0
rs58862688	0	0	0	1	0
rs58862818	0	0	0	1	0
rs58862990	0	0	0	1	0
rs58863855	0	1	0	0	0
rs58863920	0	0	1	0	0
rs58864131	0	0	0	1	0
rs58864142	0	0	0	1	0
rs58864290	0	0	0	0	1
rs58864504	0	0	0	0	1
rs58864537	0	0	0	1	0
rs58864590	0	1	0	0	0
rs58864603	0	0	0	0	1
rs58865623	0	0	0	1	0
rs58865983	0	0	0	1	0
rs58865997	0	0	0	1	0
rs58866120	0	0	0	1	0
rs58866123	0	1	0	0	0
rs58866259	0	0	0	1	0
rs58866709	0	0	0	1	0
rs58867548	0	0	0	1	0
rs58868307	0	0	0	0	1
rs58868911	0	0	1	0	0
rs58868937	0	1	0	0	0
rs58869179	0	0	0	1	0
rs58869377	0	1	0	0	0
rs58869566	0	0	0	1	0
rs58869733	0	0	0	1	0
rs58869921	0	0	0	1	0
rs58869932	0	1	0	0	0
rs58870360	0	0	0	1	0
rs58870711	0	1	0	0	0
rs58870928	0	0	0	1	0
rs58871041	0	0	0	1	0
rs58871690	0	0	0	1	0
rs58871810	0	0	0	1	0
rs58871832	0	0	0	1	0
rs58872126	0	0	0	1	0
rs58872982	0	0	0	1	0
rs58873140	1	0	0	0	0
rs58873204	0	0	0	1	0
rs58873866	0	0	1	0	0
rs58873900	0	0	0	1	0
rs58874111	0	0	0	1	0
rs58874147	0	0	0	0	1
rs58874442	0	1	0	0	0
rs58874627	0	1	0	0	0
rs58874647	0	0	0	0	1
rs58875175	0	0	0	1	0
rs58875492	0	0	1	0	0
rs58875797	0	0	0	1	0
rs58876684	0	0	1	0	0
rs58877126	1	0	0	0	0
rs58877578	0	0	0	1	0
rs58878027	0	0	0	1	0
rs58878073	0	0	0	1	0
rs58878579	0	0	0	1	0
rs58878595	0	0	0	1	0
rs58879205	0	1	0	0	0
rs58879329	0	0	0	1	0
rs58879524	0	0	0	1	0
rs58879578	0	0	0	1	0
rs58879641	0	0	1	0	0
rs58879644	0	0	0	1	0
rs58879727	0	0	0	1	0
rs58880008	0	0	1	0	0
rs58880472	0	0	1	0	0
rs58881805	0	0	0	1	0
rs58882222	0	0	0	1	0
rs58882260	0	0	0	1	0
rs58882293	0	0	0	1	0
rs58882338	0	0	0	1	0
rs58882359	0	0	0	1	0
rs58882389	0	0	1	0	0
rs58883023	0	0	0	1	0
rs58883087	0	0	0	1	0
rs58883273	1	0	0	0	0
rs58883392	0	0	0	1	0
rs58883868	0	0	0	1	0
rs58884264	0	0	1	0	0
rs58884787	0	0	0	1	0
rs58885051	0	1	0	0	0
rs58885063	0	0	0	1	0
rs58885121	0	0	0	1	0
rs58885165	0	0	0	1	0
rs58885758	0	0	0	1	0
rs58886116	1	0	0	0	0
rs58886379	0	0	0	1	0
rs58886464	0	0	0	1	0
rs58886482	0	0	1	0	0
rs58886660	0	0	0	1	0
rs58886971	0	0	0	1	0
rs58887415	0	1	0	0	0
rs58887696	0	0	0	1	0
rs58887866	0	0	0	1	0
rs58887914	0	0	0	0	1
rs58888240	0	0	0	1	0
rs58888596	0	0	0	1	0
rs58889023	0	0	0	1	0
rs58889501	0	1	0	0	0
rs58889731	0	0	0	1	0
rs58890022	0	0	0	1	0
rs58890355	0	0	0	1	0
rs58891696	0	0	0	1	0
rs58891709	0	0	0	1	0
rs58891807	0	1	0	0	0
rs58891994	0	0	0	1	0
rs58892234	0	0	0	1	0
rs58892423	0	0	0	1	0
rs58892875	0	0	0	1	0
rs58893135	0	0	0	1	0
rs58893598	0	0	1	0	0
rs58894346	0	0	0	1	0
rs58894370	0	0	0	1	0
rs58895046	0	0	0	1	0
rs58895084	1	0	0	0	0
rs58895355	0	0	0	1	0
rs58895504	0	1	0	0	0
rs58895605	0	0	0	1	0
rs58895896	0	0	0	0	1
rs58896564	0	0	0	1	0
rs58896830	0	0	0	1	0
rs58897155	0	1	0	0	0
rs58897180	0	0	0	1	0
rs58897498	0	0	0	1	0
rs58897804	0	1	0	0	0
rs58897957	0	0	0	1	0
rs58898148	0	0	0	1	0
rs58900012	1	0	0	0	0
rs58900521	0	0	0	1	0
rs58900797	0	0	0	1	0
rs58901177	0	0	0	0	1
rs58901312	0	0	0	1	0
rs58901714	0	0	0	1	0
rs58901763	1	0	0	0	0
rs58902422	0	0	0	1	0
rs58902647	0	0	1	0	0
rs58903030	0	0	0	1	0
rs58903593	0	0	0	1	0
rs58903656	0	0	0	1	0
rs58903697	1	0	0	0	0
rs58903703	0	0	0	1	0
rs58904842	0	0	0	0	1
rs58904938	0	0	0	1	0
rs58905199	0	0	0	1	0
rs58905757	0	0	0	1	0
rs58906309	0	0	0	1	0
rs58906319	0	0	0	1	0
rs58907055	0	0	0	1	0
rs58907376	0	1	0	0	0
rs58908054	0	1	0	0	0
rs58908924	0	0	1	0	0
rs58908949	0	0	0	1	0
rs58909367	0	0	0	1	0
rs58909484	0	0	1	0	0
rs58909728	0	0	0	1	0
rs58910172	0	0	0	1	0
rs58910231	0	0	0	1	0
rs58910343	0	0	0	1	0
rs58911052	0	1	0	0	0
rs58911461	0	0	0	1	0
rs58911887	0	1	0	0	0
rs58911992	0	0	0	0	1
rs58912126	1	0	0	0	0
rs58912483	0	0	0	1	0
rs58912565	0	0	0	1	0
rs58913041	0	1	0	0	0
rs58913540	0	1	0	0	0
rs58913652	0	0	0	1	0
rs58914297	0	0	0	1	0
rs58914354	0	0	0	1	0
rs58914643	0	0	0	1	0
rs58915028	0	1	0	0	0
rs58915285	0	0	1	0	0
rs58916802	0	0	0	1	0
rs58917764	0	0	0	1	0
rs58917934	0	0	0	1	0
rs58917945	0	0	0	1	0
rs58917999	0	0	1	0	0
rs58918092	0	0	0	1	0
rs58918594	0	0	0	1	0
rs58918979	0	0	0	1	0
rs58919140	0	0	0	1	0
rs58919541	0	1	0	0	0
rs58919804	0	0	0	1	0
rs58920054	0	0	0	1	0
rs58920109	0	0	0	1	0
rs58920576	0	1	0	0	0
rs58920878	0	0	0	1	0
rs58920915	0	0	0	1	0
rs58921127	0	0	0	1	0
rs58921522	0	0	0	1	0
rs58921542	0	0	0	1	0
rs58921743	0	0	0	1	0
rs58921854	0	0	0	1	0
rs58922452	0	0	0	1	0
rs58922764	0	0	0	1	0
rs58922799	1	0	0	0	0
rs58922964	0	0	0	1	0
rs58923051	0	0	0	1	0
rs58923483	0	0	0	1	0
rs58924006	0	0	0	1	0
rs58924180	0	0	0	1	0
rs58924219	0	0	0	0	1
rs58924256	0	0	0	1	0
rs58924550	0	1	0	0	0
rs58924821	0	0	1	0	0
rs58925003	1	0	0	0	0
rs58925280	0	0	0	1	0
rs58925645	0	1	0	0	0
rs58926002	0	0	0	1	0
rs58926164	0	1	0	0	0
rs58926692	0	0	1	0	0
rs58927196	0	0	0	1	0
rs58928697	0	1	0	0	0
rs58929042	0	0	0	1	0
rs58929110	0	0	0	1	0
rs58929133	0	0	0	1	0
rs58929834	0	0	0	1	0
rs58930160	0	0	0	1	0
rs58930391	0	0	0	1	0
rs58930887	0	0	0	1	0
rs58931064	0	0	0	1	0
rs58931995	0	0	0	1	0
rs58932375	0	0	0	1	0
rs58932604	0	0	0	1	0
rs58932913	0	0	0	0	1
rs58933082	0	1	0	0	0
rs58933281	0	0	0	0	1
rs58933367	0	0	0	1	0
rs58934107	0	0	0	1	0
rs58934475	0	0	0	1	0
rs58934498	0	0	0	1	0
rs58934595	0	0	1	0	0
rs58934647	0	0	0	1	0
rs58934733	0	0	0	1	0
rs58936152	0	0	0	1	0
rs58936355	0	0	0	1	0
rs58936650	0	0	0	1	0
rs58937798	0	0	0	1	0
rs58937809	1	0	0	0	0
rs58938152	0	0	0	0	1
rs58938632	0	0	0	1	0
rs58938702	0	0	0	1	0
rs58938786	0	0	0	1	0
rs58938880	0	0	0	1	0
rs58939003	0	0	0	1	0
rs58939333	0	0	0	0	1
rs58940034	0	0	0	1	0
rs58941786	0	1	0	0	0
rs58941960	0	0	0	1	0
rs58942070	0	0	1	0	0
rs58942960	0	0	0	1	0
rs58943166	0	0	0	1	0
rs58943196	0	0	0	1	0
rs58943364	0	0	1	0	0
rs58943552	0	0	1	0	0
rs58943712	0	0	0	1	0
rs58944755	0	0	0	1	0
rs58944852	0	0	0	1	0
rs58946634	0	0	0	1	0
rs58946989	0	0	1	0	0
rs58947728	0	0	0	1	0
rs58947797	0	0	0	1	0
rs58947908	0	0	1	0	0
rs58947971	0	0	0	1	0
rs58948008	0	0	0	1	0
rs58948253	0	0	0	1	0
rs58948334	0	0	0	1	0
rs58948739	0	0	0	1	0
rs58948856	0	0	0	1	0
rs58949076	0	0	1	0	0
rs58949163	1	0	0	0	0
rs58949684	0	0	0	1	0
rs58950038	0	1	0	0	0
rs58950125	0	0	0	1	0
rs58950301	0	0	0	1	0
rs58950441	0	0	0	1	0
rs58950640	0	1	0	0	0
rs58950821	0	0	1	0	0
rs58951130	0	0	1	0	0
rs58951139	0	0	0	1	0
rs58951170	0	0	0	1	0
rs58951374	0	0	1	0	0
rs58951466	0	0	1	0	0
rs58951962	0	0	0	1	0
rs58952011	0	0	0	1	0
rs58952060	0	0	0	0	1
rs58952190	0	0	0	1	0
rs58952582	0	0	0	1	0
rs58952719	0	1	0	0	0
rs58952744	0	0	0	1	0
rs58952848	0	0	0	1	0
rs58952871	0	0	0	1	0
rs58953120	0	0	0	1	0
rs58953681	0	0	0	0	1
rs58953722	0	0	0	1	0
rs58953807	0	0	0	1	0
rs58954149	0	0	1	0	0
rs58954742	0	0	0	1	0
rs58954782	0	0	0	1	0
rs58955634	0	0	0	1	0
rs58955638	0	0	1	0	0
rs58956104	0	0	0	1	0
rs58956334	0	0	0	1	0
rs58956504	1	0	0	0	0
rs58956766	0	0	0	0	1
rs58956782	0	0	0	1	0
rs58957446	1	0	0	0	0
rs58957649	0	0	0	1	0
rs58957714	1	0	0	0	0
rs58957999	0	0	1	0	0
rs58958691	0	0	1	0	0
rs58958927	0	0	0	1	0
rs58959030	0	0	0	1	0
rs58959170	0	0	0	1	0
rs58959424	0	0	0	1	0
rs58959425	0	0	0	1	0
rs58960165	0	0	0	1	0
rs58960515	0	0	0	1	0
rs58962093	0	1	0	0	0
rs58962097	0	0	0	1	0
rs58962145	0	0	0	1	0
rs58962347	0	1	0	0	0
rs58962840	0	0	0	1	0
rs58963067	0	0	0	1	0
rs58963118	0	0	0	1	0
rs58963289	0	0	0	1	0
rs58963367	0	0	0	0	1
rs58963839	0	0	0	1	0
rs58963942	0	1	0	0	0
rs58964157	0	0	0	1	0
rs58965035	0	0	0	1	0
rs58965139	0	0	1	0	0
rs58965432	0	0	0	1	0
rs58965570	0	0	0	1	0
rs58965791	0	1	0	0	0
rs58966224	0	0	0	1	0
rs58966877	0	0	0	1	0
rs58967610	1	0	0	0	0
rs58967715	0	0	0	1	0
rs58967883	0	0	0	0	1
rs58967979	0	0	0	1	0
rs58968793	0	1	0	0	0
rs58969151	0	0	0	1	0
rs58969206	0	0	0	1	0
rs58969284	0	0	0	1	0
rs58969602	0	0	0	1	0
rs58969845	0	0	0	1	0
rs58969949	0	0	0	1	0
rs58970715	0	0	0	1	0
rs58971440	0	0	0	1	0
rs58971510	1	0	0	0	0
rs58972372	0	0	0	1	0
rs58972506	0	1	0	0	0
rs58972769	0	0	0	1	0
rs58973115	0	0	0	1	0
rs58973440	0	0	0	1	0
rs58973729	0	0	0	1	0
rs58973756	0	0	0	1	0
rs58974046	0	0	0	1	0
rs58974173	0	0	0	1	0
rs58974462	0	0	0	1	0
rs58974980	0	0	0	1	0
rs58975286	0	0	0	1	0
rs58975288	0	1	0	0	0
rs58976020	0	0	0	1	0
rs58976051	0	1	0	0	0
rs58976058	0	0	0	1	0
rs58976292	0	0	1	0	0
rs58976407	0	0	0	1	0
rs58976411	0	0	0	1	0
rs58977082	0	0	0	1	0
rs58977394	0	0	0	1	0
rs58977924	0	0	0	1	0
rs58978039	0	0	0	1	0
rs58978489	0	0	0	1	0
rs58979306	0	0	0	1	0
rs58979379	0	0	0	1	0
rs58979599	0	0	1	0	0
rs58979704	0	0	0	1	0
rs58979795	0	0	1	0	0
rs58980904	0	0	0	1	0
rs58981281	0	0	0	1	0
rs58981643	0	1	0	0	0
rs58981949	0	0	0	1	0
rs58982243	0	0	0	1	0
rs58982320	0	0	0	1	0
rs58982582	0	1	0	0	0
rs58982603	0	0	0	1	0
rs58982621	0	0	0	1	0
rs58982717	1	0	0	0	0
rs58983060	0	0	0	1	0
rs58983661	0	0	0	1	0
rs58983677	0	0	0	1	0
rs58984176	0	0	0	1	0
rs58984468	0	0	0	1	0
rs58984771	0	0	1	0	0
rs58984815	0	0	0	1	0
rs58984980	0	0	0	1	0
rs58985018	0	0	0	1	0
rs58985257	0	0	0	1	0
rs58985539	1	0	0	0	0
rs58985615	0	0	0	1	0
rs58986108	0	0	0	1	0
rs58986329	0	0	0	1	0
rs58986421	1	0	0	0	0
rs58986862	0	0	1	0	0
rs58986963	0	0	0	1	0
rs58987215	0	0	1	0	0
rs58987334	1	0	0	0	0
rs58987417	0	1	0	0	0
rs58987881	0	0	0	1	0
rs58988084	0	0	0	1	0
rs58989205	0	0	0	1	0
rs58989463	0	0	0	1	0
rs58989520	0	1	0	0	0
rs58989811	0	0	0	1	0
rs58989823	0	0	0	1	0
rs58990349	0	0	1	0	0
rs58990753	0	0	0	1	0
rs58991113	0	0	0	1	0
rs58991229	0	1	0	0	0
rs58991895	0	0	0	1	0
rs58992040	0	0	0	1	0
rs58992228	1	0	0	0	0
rs58992652	0	1	0	0	0
rs58993091	0	0	0	0	1
rs58993171	0	0	1	0	0
rs58993215	0	0	0	1	0
rs58993485	1	0	0	0	0
rs58994074	0	0	0	1	0
rs58994136	0	0	0	1	0
rs58994274	0	0	0	1	0
rs58994342	0	0	0	1	0
rs58994882	0	0	0	1	0
rs58995093	0	0	0	1	0
rs58995211	0	0	0	1	0
rs58995876	1	0	0	0	0
rs58996039	1	0	0	0	0
rs58996990	0	0	0	1	0
rs58997455	0	0	0	1	0
rs58997504	0	0	0	1	0
rs58998054	0	0	0	1	0
rs58998661	1	0	0	0	0
rs58999228	0	1	0	0	0
rs58999379	0	0	0	1	0
rs58999463	0	1	0	0	0
rs58999537	0	0	0	0	1
rs58999789	0	0	0	1	0
rs58999833	0	0	0	1	0
rs59000092	0	0	0	1	0
rs59000255	1	0	0	0	0
rs59000522	0	0	0	1	0
rs59000538	0	0	0	1	0
rs59000885	0	0	0	1	0
rs59001027	0	0	0	1	0
rs59001230	0	1	0	0	0
rs59001739	0	0	0	1	0
rs59001928	0	0	0	1	0
rs59002054	0	1	0	0	0
rs59002690	0	0	0	1	0
rs59002807	0	0	0	1	0
rs59003079	0	0	1	0	0
rs59003576	0	0	0	1	0
rs59003971	0	0	0	1	0
rs59004052	1	0	0	0	0
rs59004159	0	0	0	1	0
rs59004379	0	0	1	0	0
rs59004510	0	0	0	1	0
rs59004982	0	0	0	1	0
rs59005037	0	0	0	1	0
rs59005692	0	0	0	1	0
rs59006400	0	0	0	0	1
rs59006451	0	0	0	1	0
rs59006615	0	0	0	1	0
rs59006865	0	0	0	1	0
rs59007124	1	0	0	0	0
rs59007384	0	0	1	0	0
rs59007455	0	0	0	1	0
rs59007575	0	1	0	0	0
rs59007738	0	0	0	0	1
rs59007763	0	0	1	0	0
rs59008242	0	0	0	1	0
rs59008549	0	0	0	1	0
rs59008883	0	0	0	1	0
rs59008905	0	0	0	1	0
rs59009449	0	0	0	1	0
rs59009734	0	0	0	1	0
rs59010082	0	0	0	1	0
rs59010202	0	0	0	1	0
rs59010355	0	0	0	1	0
rs59011071	0	0	0	1	0
rs59011106	0	0	0	1	0
rs59011152	0	1	0	0	0
rs59011698	0	0	0	1	0
rs59011895	0	1	0	0	0
rs59012566	0	0	0	1	0
rs59012730	0	0	0	1	0
rs59012870	0	1	0	0	0
rs59013085	0	0	0	1	0
rs59013201	0	0	0	1	0
rs59013670	0	0	0	1	0
rs59013904	0	0	0	0	1
rs59014029	0	0	0	1	0
rs59014093	0	0	0	1	0
rs59014190	0	0	0	1	0
rs59014451	0	0	0	1	0
rs59014452	0	1	0	0	0
rs59014575	0	0	0	0	1
rs59014714	0	0	0	1	0
rs59014779	0	0	0	0	1
rs59015063	0	0	0	1	0
rs59015145	0	0	0	1	0
rs59015449	0	0	0	1	0
rs59015726	0	0	1	0	0
rs59016073	0	0	0	1	0
rs59016554	0	0	1	0	0
rs59016656	0	0	0	1	0
rs59016700	0	0	0	1	0
rs59016931	0	0	0	1	0
rs59017862	0	0	0	1	0
rs59018533	0	0	1	0	0
rs59018809	0	0	0	1	0
rs59018973	0	0	0	1	0
rs59018985	0	0	0	1	0
rs59019096	0	0	0	1	0
rs59019158	0	0	0	1	0
rs59019742	0	0	0	1	0
rs59020675	0	0	0	1	0
rs59020951	0	0	1	0	0
rs59020999	0	0	0	1	0
rs59021067	0	0	1	0	0
rs59021132	0	0	0	1	0
rs59021313	0	1	0	0	0
rs59021483	0	0	0	1	0
rs59021681	1	0	0	0	0
rs59022101	0	0	0	1	0
rs59022240	0	1	0	0	0
rs59022372	0	0	0	1	0
rs59022511	0	0	0	1	0
rs59023029	0	0	0	1	0
rs59023591	0	0	0	1	0
rs59023708	0	0	0	1	0
rs59024069	0	0	1	0	0
rs59024601	0	0	0	1	0
rs59024658	0	0	0	1	0
rs59025495	0	0	0	1	0
rs59025993	0	0	0	1	0
rs59026448	0	0	0	1	0
rs59027367	1	0	0	0	0
rs59027414	0	0	1	0	0
rs59028033	0	0	1	0	0
rs59028070	0	0	0	1	0
rs59028211	0	0	0	1	0
rs59028429	0	0	0	1	0
rs59028814	0	1	0	0	0
rs59029502	0	0	0	1	0
rs59029619	0	0	1	0	0
rs59029842	0	0	0	1	0
rs59029854	0	0	0	1	0
rs59029934	0	1	0	0	0
rs59030024	0	1	0	0	0
rs59030356	0	0	0	1	0
rs59030658	1	0	0	0	0
rs59030889	0	0	0	1	0
rs59031391	0	1	0	0	0
rs59031560	0	0	0	1	0
rs59032073	0	0	0	1	0
rs59032271	0	0	0	1	0
rs59032707	0	0	0	1	0
rs59033144	1	0	0	0	0
rs59033623	0	0	0	1	0
rs59034205	0	1	0	0	0
rs59034376	0	0	0	1	0
rs59034412	1	0	0	0	0
rs59035025	0	0	0	1	0
rs59035516	0	1	0	0	0
rs59035745	0	0	0	0	1
rs59036307	0	0	1	0	0
rs59036324	0	1	0	0	0
rs59037701	0	0	1	0	0
rs59037785	0	0	0	1	0
rs59038116	0	0	0	1	0
rs59038848	0	0	0	1	0
rs59039474	0	0	0	1	0
rs59039775	0	1	0	0	0
rs59039878	0	1	0	0	0
rs59040444	0	0	0	1	0
rs59040781	0	0	0	1	0
rs59041041	0	0	0	1	0
rs59041641	0	0	0	1	0
rs59042568	0	1	0	0	0
rs59042803	0	0	0	1	0
rs59043252	0	0	0	1	0
rs59043542	0	0	0	1	0
rs59043745	0	0	0	1	0
rs59044183	0	0	0	1	0
rs59044255	0	0	0	1	0
rs59044532	0	0	1	0	0
rs59044857	0	0	1	0	0
rs59045088	0	0	0	1	0
rs59045790	0	1	0	0	0
rs59046026	0	0	0	1	0
rs59046052	0	0	0	1	0
rs59046213	0	0	0	1	0
rs59046619	0	0	0	1	0
rs59047440	0	0	0	1	0
rs59047452	0	0	0	1	0
rs59047788	0	0	0	1	0
rs59047805	0	0	0	1	0
rs59048275	1	0	0	0	0
rs59048683	0	0	0	1	0
rs59048787	0	0	0	1	0
rs59049034	0	1	0	0	0
rs59049683	0	0	0	1	0
rs59050742	0	0	0	1	0
rs59050904	0	0	0	0	1
rs59050929	0	0	0	1	0
rs59051343	0	1	0	0	0
rs59052112	0	0	0	0	1
rs59052115	0	0	0	1	0
rs59052769	0	0	0	1	0
rs59053029	0	0	0	1	0
rs59053060	0	0	0	1	0
rs59053627	0	0	0	1	0
rs59053696	0	1	0	0	0
rs59054030	0	0	0	1	0
rs59054150	0	0	0	1	0
rs59054330	1	0	0	0	0
rs59055199	0	0	0	1	0
rs59055890	0	1	0	0	0
rs59055915	0	0	0	1	0
rs59056867	0	0	0	1	0
rs59057359	0	0	0	1	0
rs59057703	0	0	0	1	0
rs59057775	0	0	0	0	1
rs59057890	0	0	0	1	0
rs59058310	0	0	1	0	0
rs59058724	0	0	0	1	0
rs59058900	0	0	0	1	0
rs59058901	0	0	1	0	0
rs59059048	0	0	1	0	0
rs59059054	0	1	0	0	0
rs59059249	0	0	0	1	0
rs59059541	0	0	1	0	0
rs59059917	0	0	0	1	0
rs59060343	0	0	0	1	0
rs59060762	0	0	0	1	0
rs59060865	0	0	0	1	0
rs59061071	0	0	0	1	0
rs59061080	0	0	0	1	0
rs59061189	0	0	0	1	0
rs59061211	0	0	0	1	0
rs59061318	0	0	0	1	0
rs59061498	0	0	0	1	0
rs59061775	0	0	1	0	0
rs59062328	1	0	0	0	0
rs59062353	0	0	0	1	0
rs59062367	0	0	0	1	0
rs59062567	0	0	0	1	0
rs59062713	0	0	1	0	0
rs59062857	0	0	1	0	0
rs59062903	0	0	0	1	0
rs59063366	0	0	1	0	0
rs59063421	1	0	0	0	0
rs59063531	0	1	0	0	0
rs59063862	0	0	0	1	0
rs59063901	0	0	0	1	0
rs59064237	0	0	0	1	0
rs59064306	1	0	0	0	0
rs59064689	0	0	0	1	0
rs59064778	0	0	0	1	0
rs59065002	0	0	0	1	0
rs59065311	0	0	0	1	0
rs59065445	0	0	0	1	0
rs59065505	0	1	0	0	0
rs59065634	0	0	0	1	0
rs59065710	0	0	1	0	0
rs59066169	0	0	0	1	0
rs59066229	0	0	0	1	0
rs59066315	0	0	0	1	0
rs59066922	0	0	0	1	0
rs59067228	0	0	0	1	0
rs59067407	0	0	0	1	0
rs59067414	0	0	0	1	0
rs59068082	0	0	0	1	0
rs59068084	0	1	0	0	0
rs59068522	1	0	0	0	0
rs59068596	0	0	1	0	0
rs59068724	0	0	0	1	0
rs59068902	1	0	0	0	0
rs59069138	0	1	0	0	0
rs59069925	0	0	0	1	0
rs59070244	0	0	0	1	0
rs59070707	0	0	0	1	0
rs59070929	0	1	0	0	0
rs59072058	0	0	0	1	0
rs59072309	0	0	0	1	0
rs59072552	0	0	0	1	0
rs59072598	0	0	0	1	0
rs59072955	0	0	1	0	0
rs59074218	0	1	0	0	0
rs59074648	0	0	0	1	0
rs59074935	0	1	0	0	0
rs59075014	0	0	1	0	0
rs59075054	0	0	0	1	0
rs59075082	0	0	0	1	0
rs59075575	0	0	0	1	0
rs59076075	0	0	0	1	0
rs59076100	0	0	0	1	0
rs59077383	0	0	0	1	0
rs59077919	0	0	0	0	1
rs59078078	0	0	0	1	0
rs59078842	0	0	0	1	0
rs59078860	0	0	1	0	0
rs59078877	0	0	0	1	0
rs59078884	0	0	0	1	0
rs59079095	0	0	0	1	0
rs59079165	0	0	1	0	0
rs59079543	0	0	0	1	0
rs59079830	0	0	0	1	0
rs59079845	0	0	0	1	0
rs59081310	0	0	0	1	0
rs59081334	1	0	0	0	0
rs59081548	0	0	0	1	0
rs59081551	0	0	0	1	0
rs59081629	0	0	0	1	0
rs59081665	0	0	1	0	0
rs59081828	0	0	1	0	0
rs59082024	0	0	1	0	0
rs59082055	1	0	0	0	0
rs59082073	0	0	0	1	0
rs59082193	0	0	1	0	0
rs59082194	0	0	1	0	0
rs59082237	0	1	0	0	0
rs59082411	0	0	0	1	0
rs59082445	0	0	0	1	0
rs59082546	0	0	0	1	0
rs59082568	0	0	1	0	0
rs59082828	0	0	0	1	0
rs59083200	0	0	0	1	0
rs59083631	1	0	0	0	0
rs59083745	0	0	0	1	0
rs59084020	0	0	0	1	0
rs59084068	1	0	0	0	0
rs59084244	0	0	0	1	0
rs59084372	1	0	0	0	0
rs59084899	0	0	0	1	0
rs59085061	0	0	1	0	0
rs59085142	0	0	0	1	0
rs59085293	0	0	0	1	0
rs59085465	0	0	1	0	0
rs59085476	0	1	0	0	0
rs59085608	0	0	0	1	0
rs59086063	0	0	0	1	0
rs59086068	0	0	0	1	0
rs59086144	0	0	0	1	0
rs59086805	0	0	0	1	0
rs59087188	0	0	0	1	0
rs59087890	0	0	1	0	0
rs59087892	0	0	0	1	0
rs59088779	0	0	0	1	0
rs59089124	0	0	1	0	0
rs59089428	1	0	0	0	0
rs59089437	1	0	0	0	0
rs59089586	0	0	0	1	0
rs59089817	1	0	0	0	0
rs59090332	0	0	0	1	0
rs59090975	0	0	0	1	0
rs59091070	0	0	0	1	0
rs59091213	0	0	0	1	0
rs59091484	0	0	0	1	0
rs59091962	0	0	0	1	0
rs59092080	0	0	1	0	0
rs59092253	0	0	0	1	0
rs59092466	0	0	0	1	0
rs59092488	0	0	1	0	0
rs59092711	0	1	0	0	0
rs59092768	0	0	0	1	0
rs59092968	0	0	0	1	0
rs59093192	0	0	0	1	0
rs59093487	0	0	0	1	0
rs59093671	0	1	0	0	0
rs59094098	1	0	0	0	0
rs59094364	0	1	0	0	0
rs59095474	0	0	0	1	0
rs59095675	0	0	0	1	0
rs59095682	0	0	0	1	0
rs59095965	0	0	0	1	0
rs59096303	0	0	0	1	0
rs59096592	0	0	0	1	0
rs59097319	0	0	0	1	0
rs59097463	0	0	0	0	1
rs59097691	0	1	0	0	0
rs59097999	1	0	0	0	0
rs59098547	0	0	0	1	0
rs59098549	0	0	0	1	0
rs59098671	0	0	0	1	0
rs59098824	0	1	0	0	0
rs59099021	0	0	0	1	0
rs59099061	0	0	0	1	0
rs59099065	0	0	0	1	0
rs59099214	0	1	0	0	0
rs59100252	0	0	0	1	0
rs59100699	0	0	0	1	0
rs59100746	0	0	0	1	0
rs59101469	0	0	0	1	0
rs59101585	0	0	0	1	0
rs59101725	0	0	0	0	1
rs59102851	0	0	0	0	1
rs59103024	0	0	0	1	0
rs59103364	0	0	0	1	0
rs59103444	0	0	0	1	0
rs59103510	0	0	0	1	0
rs59104311	0	0	1	0	0
rs59104483	0	0	0	1	0
rs59104568	0	0	0	1	0
rs59104649	0	0	0	1	0
rs59105199	1	0	0	0	0
rs59105247	0	1	0	0	0
rs59105926	0	0	1	0	0
rs59106370	0	0	0	1	0
rs59107020	0	0	1	0	0
rs59107240	0	0	0	1	0
rs59107919	1	0	0	0	0
rs59108011	0	0	0	1	0
rs59108254	0	0	0	1	0
rs59108310	0	0	0	1	0
rs59108707	0	0	0	1	0
rs59108966	0	0	0	1	0
rs59109807	0	0	0	1	0
rs59109835	0	0	0	1	0
rs59109899	0	0	0	1	0
rs59110119	0	0	0	1	0
rs59110554	0	0	0	1	0
rs59112236	0	1	0	0	0
rs59112328	0	0	0	1	0
rs59112451	0	0	0	1	0
rs59112775	0	0	0	1	0
rs59112977	0	0	1	0	0
rs59113291	0	1	0	0	0
rs59113645	0	0	0	0	1
rs59113655	0	0	0	1	0
rs59113870	0	0	0	1	0
rs59114176	1	0	0	0	0
rs59114776	0	0	0	1	0
rs59115893	0	0	0	1	0
rs59116053	0	0	0	1	0
rs59116142	0	0	1	0	0
rs59116149	0	0	0	1	0
rs59116760	0	0	0	1	0
rs59116859	1	0	0	0	0
rs59117994	0	0	0	1	0
rs59118112	0	0	0	1	0
rs59118706	1	0	0	0	0
rs59118777	0	0	0	1	0
rs59118816	0	0	0	1	0
rs59119314	0	0	0	1	0
rs59119882	0	0	0	1	0
rs59120169	0	0	0	1	0
rs59121233	0	0	0	1	0
rs59121813	0	0	0	1	0
rs59121961	0	1	0	0	0
rs59122318	0	0	0	1	0
rs59122324	0	0	1	0	0
rs59122620	0	0	0	1	0
rs59122866	1	0	0	0	0
rs59123055	0	0	0	1	0
rs59123180	1	0	0	0	0
rs59123273	0	0	0	1	0
rs59123904	0	0	0	1	0
rs59124074	0	0	1	0	0
rs59124829	0	1	0	0	0
rs59124998	0	0	0	1	0
rs59126433	0	0	0	1	0
rs59126743	0	0	1	0	0
rs59126748	0	0	0	0	1
rs59127432	0	0	1	0	0
rs59127492	0	0	0	1	0
rs59127498	0	1	0	0	0
rs59127748	0	0	0	1	0
rs59127761	0	0	0	1	0
rs59128011	0	0	0	1	0
rs59128309	0	0	0	1	0
rs59128447	1	0	0	0	0
rs59128535	0	1	0	0	0
rs59129184	0	0	1	0	0
rs59129256	0	0	0	0	1
rs59129288	0	0	1	0	0
rs59129305	0	0	0	1	0
rs59129513	0	0	0	1	0
rs59129757	0	0	0	1	0
rs59129812	0	0	0	1	0
rs59129876	0	0	0	1	0
rs59129924	0	0	0	1	0
rs59130168	0	0	0	1	0
rs59130258	0	0	1	0	0
rs59130650	0	0	1	0	0
rs59130691	0	0	0	1	0
rs59130773	0	0	0	1	0
rs59131256	0	0	0	1	0
rs59131259	0	0	0	1	0
rs59131346	0	0	0	1	0
rs59132205	0	1	0	0	0
rs59132227	1	0	0	0	0
rs59132397	0	0	0	1	0
rs59132467	0	0	1	0	0
rs59132638	0	0	0	1	0
rs59132690	0	0	1	0	0
rs59132806	0	0	0	1	0
rs59132941	0	0	0	1	0
rs59134075	0	0	0	1	0
rs59134645	0	0	0	0	1
rs59134908	0	0	0	1	0
rs59134929	0	0	0	1	0
rs59135347	0	0	0	1	0
rs59135459	0	0	0	1	0
rs59135695	0	1	0	0	0
rs59135978	0	0	0	1	0
rs59136174	0	0	0	1	0
rs59136202	0	0	0	1	0
rs59136501	0	0	0	1	0
rs59136569	0	0	0	1	0
rs59136988	0	0	1	0	0
rs59137082	0	0	0	1	0
rs59137084	0	1	0	0	0
rs59137266	0	0	0	1	0
rs59137481	0	0	0	1	0
rs59137598	0	0	0	1	0
rs59138429	0	0	0	1	0
rs59138792	0	0	0	1	0
rs59139381	1	0	0	0	0
rs59139761	0	1	0	0	0
rs59140285	0	0	1	0	0
rs59140371	0	0	0	1	0
rs59140787	0	0	0	1	0
rs59140894	0	0	0	1	0
rs59141216	0	0	0	1	0
rs59141279	0	0	1	0	0
rs59141457	0	0	0	1	0
rs59141549	0	0	1	0	0
rs59141578	1	0	0	0	0
rs59141588	0	0	0	1	0
rs59142272	0	0	0	1	0
rs59142559	0	0	0	1	0
rs59142970	0	0	0	1	0
rs59143483	0	1	0	0	0
rs59143799	0	0	0	1	0
rs59143854	0	0	0	1	0
rs59144079	0	0	0	1	0
rs59144084	0	0	0	1	0
rs59144097	0	0	0	1	0
rs59144272	0	0	0	1	0
rs59144361	0	0	1	0	0
rs59144960	0	1	0	0	0
rs59145632	0	0	0	1	0
rs59145984	0	0	1	0	0
rs59146232	0	0	0	1	0
rs59146246	0	0	0	0	1
rs59146339	0	0	0	1	0
rs59146624	0	0	0	1	0
rs59147032	1	0	0	0	0
rs59147370	0	0	0	1	0
rs59147561	1	0	0	0	0
rs59147766	0	0	1	0	0
rs59148103	1	0	0	0	0
rs59148146	0	0	0	1	0
rs59148578	0	0	0	1	0
rs59148730	0	0	0	1	0
rs59148743	0	0	0	1	0
rs59148786	0	0	0	1	0
rs59148799	0	0	1	0	0
rs59148879	0	0	0	1	0
rs59149393	0	1	0	0	0
rs59149554	0	0	0	1	0
rs59149665	0	0	0	1	0
rs59149862	1	0	0	0	0
rs59150057	0	0	0	0	1
rs59150074	0	0	0	1	0
rs59150589	0	0	0	1	0
rs59151292	0	0	0	1	0
rs59152382	0	0	0	1	0
rs59152757	0	0	0	1	0
rs59152824	0	0	0	1	0
rs59153213	0	0	0	1	0
rs59153219	0	0	0	1	0
rs59153348	0	0	0	1	0
rs59153415	0	0	0	1	0
rs59154184	0	0	0	1	0
rs59154205	0	0	0	1	0
rs59154329	0	1	0	0	0
rs59154494	0	1	0	0	0
rs59154496	0	0	0	1	0
rs59154518	0	0	1	0	0
rs59154822	0	0	0	1	0
rs59155073	1	0	0	0	0
rs59155199	0	0	0	1	0
rs59155240	0	0	0	1	0
rs59155271	1	0	0	0	0
rs59155720	0	0	1	0	0
rs59155835	1	0	0	0	0
rs59155861	0	0	0	1	0
rs59156171	0	0	0	1	0
rs59156643	0	0	0	1	0
rs59156729	0	0	1	0	0
rs59157330	0	0	0	1	0
rs59157348	0	0	0	1	0
rs59157655	0	1	0	0	0
rs59158082	1	0	0	0	0
rs59158174	0	1	0	0	0
rs59158372	0	1	0	0	0
rs59158548	0	0	0	1	0
rs59158949	0	0	0	1	0
rs59159685	0	0	0	1	0
rs59159806	0	0	1	0	0
rs59160097	0	0	0	1	0
rs59160867	0	1	0	0	0
rs59161426	0	0	0	1	0
rs59162107	0	0	0	0	1
rs59162136	0	1	0	0	0
rs59162309	0	0	0	1	0
rs59162537	1	0	0	0	0
rs59162539	0	0	0	1	0
rs59162951	0	0	0	1	0
rs59163305	0	0	0	1	0
rs59163505	0	0	0	1	0
rs59164001	0	0	0	1	0
rs59164034	0	1	0	0	0
rs59164198	0	0	1	0	0
rs59164222	0	0	0	1	0
rs59164546	0	0	0	1	0
rs59165323	0	0	0	1	0
rs59165430	0	0	0	1	0
rs59165449	0	0	0	1	0
rs59165679	0	0	0	1	0
rs59165976	0	0	0	1	0
rs59166869	0	0	0	1	0
rs59167088	0	0	0	1	0
rs59167237	0	0	1	0	0
rs59167690	0	0	1	0	0
rs59168127	1	0	0	0	0
rs59168241	0	0	1	0	0
rs59168747	0	0	0	1	0
rs59169242	0	0	0	1	0
rs59169379	0	0	0	1	0
rs59169706	0	1	0	0	0
rs59170569	0	1	0	0	0
rs59170841	0	0	0	1	0
rs59171035	0	0	0	1	0
rs59171175	0	0	0	1	0
rs59171286	0	0	0	0	1
rs59171363	0	0	0	1	0
rs59171407	0	0	1	0	0
rs59171696	0	0	0	1	0
rs59171741	0	0	0	1	0
rs59171878	0	0	0	1	0
rs59172036	0	0	0	1	0
rs59172522	0	0	0	1	0
rs59172728	0	0	0	1	0
rs59173255	0	0	0	1	0
rs59173364	0	0	0	1	0
rs59173570	0	0	0	1	0
rs59173918	0	0	0	1	0
rs59174338	0	1	0	0	0
rs59174502	1	0	0	0	0
rs59174664	1	0	0	0	0
rs59174714	0	0	0	1	0
rs59174826	0	0	0	1	0
rs59175043	0	0	0	1	0
rs59175641	0	0	0	1	0
rs59175724	0	0	0	1	0
rs59175820	0	0	0	1	0
rs59175823	0	0	1	0	0
rs59175932	0	0	0	1	0
rs59176015	0	0	0	1	0
rs59176034	0	0	0	1	0
rs59176146	0	0	0	1	0
rs59176377	0	0	0	1	0
rs59176398	0	0	0	1	0
rs59176647	0	0	0	1	0
rs59177152	0	0	0	1	0
rs59177635	0	0	0	1	0
rs59177761	0	0	0	1	0
rs59178722	0	0	0	1	0
rs59178789	0	0	0	1	0
rs59178801	0	0	0	1	0
rs59179192	1	0	0	0	0
rs59179556	0	0	0	1	0
rs59179576	0	0	0	1	0
rs59179713	0	0	0	0	1
rs59179760	0	1	0	0	0
rs59179879	0	1	0	0	0
rs59180362	0	0	0	1	0
rs59180471	0	0	1	0	0
rs59180737	0	0	0	1	0
rs59181023	0	0	0	1	0
rs59181232	0	0	0	1	0
rs59181380	0	0	0	1	0
rs59181556	0	0	1	0	0
rs59181827	0	0	0	1	0
rs59181921	0	0	0	1	0
rs59181947	0	0	0	1	0
rs59183559	0	0	0	1	0
rs59183773	0	0	0	1	0
rs59183864	0	0	0	1	0
rs59183971	0	0	1	0	0
rs59184408	0	0	1	0	0
rs59184418	0	0	0	0	1
rs59184764	0	1	0	0	0
rs59185302	0	0	0	1	0
rs59185342	0	0	0	1	0
rs59185460	0	0	0	1	0
rs59185944	0	0	0	1	0
rs59185955	1	0	0	0	0
rs59186092	0	0	0	1	0
rs59186128	0	0	0	1	0
rs59187325	0	0	0	1	0
rs59188344	0	1	0	0	0
rs59189080	0	0	0	1	0
rs59189476	0	0	0	1	0
rs59190400	0	0	0	1	0
rs59190576	0	1	0	0	0
rs59190966	1	0	0	0	0
rs59191288	0	0	0	1	0
rs59191400	0	0	0	1	0
rs59191643	0	1	0	0	0
rs59191675	0	0	1	0	0
rs59191996	0	0	0	0	1
rs59192183	0	0	0	1	0
rs59192320	0	0	0	1	0
rs59192542	1	0	0	0	0
rs59192884	0	0	1	0	0
rs59192944	0	1	0	0	0
rs59193147	0	1	0	0	0
rs59193297	0	0	0	1	0
rs59193330	0	0	0	1	0
rs59193339	0	0	0	1	0
rs59193811	0	0	0	1	0
rs59194016	0	0	0	1	0
rs59194019	0	0	0	1	0
rs59195066	0	0	0	1	0
rs59195869	0	0	1	0	0
rs59196076	0	0	0	1	0
rs59196090	0	0	0	1	0
rs59196234	1	0	0	0	0
rs59196529	0	0	0	1	0
rs59196647	0	1	0	0	0
rs59197089	0	1	0	0	0
rs59197241	0	0	0	1	0
rs59197388	0	1	0	0	0
rs59198392	0	0	1	0	0
rs59198393	0	0	0	1	0
rs59199298	0	0	0	1	0
rs59199460	0	0	0	1	0
rs59199559	0	0	0	1	0
rs59200234	0	0	0	1	0
rs59200261	0	1	0	0	0
rs59201100	0	0	0	1	0
rs59201257	1	0	0	0	0
rs59201352	0	0	0	1	0
rs59201873	0	0	1	0	0
rs59202079	0	0	0	1	0
rs59202923	0	0	0	1	0
rs59204105	0	1	0	0	0
rs59204781	0	0	0	1	0
rs59205218	0	0	0	0	1
rs59205797	0	1	0	0	0
rs59206097	1	0	0	0	0
rs59206133	0	0	0	1	0
rs59206538	0	0	0	1	0
rs59206869	0	0	0	1	0
rs59207245	0	0	0	1	0
rs59207684	0	0	1	0	0
rs59207781	0	0	0	1	0
rs59207860	0	0	0	1	0
rs59208106	1	0	0	0	0
rs59208231	0	0	0	1	0
rs59208373	0	0	0	1	0
rs59208395	0	0	0	1	0
rs59208924	0	0	0	1	0
rs59209731	0	0	1	0	0
rs59210344	0	0	1	0	0
rs59210404	0	1	0	0	0
rs59210467	0	0	0	1	0
rs59210472	0	0	0	1	0
rs59210731	0	0	0	1	0
rs59211002	0	0	0	1	0
rs59212194	0	0	0	1	0
rs59212601	0	0	1	0	0
rs59212645	0	0	0	0	1
rs59212677	0	0	0	1	0
rs59212827	0	0	1	0	0
rs59214620	0	0	0	1	0
rs59214969	0	1	0	0	0
rs59215067	0	1	0	0	0
rs59215493	0	0	0	1	0
rs59215528	0	0	0	1	0
rs59215765	0	0	1	0	0
rs59215803	0	0	0	0	1
rs59216361	0	0	0	1	0
rs59217267	0	0	0	1	0
rs59217991	0	0	1	0	0
rs59218292	0	0	0	1	0
rs59218792	0	0	1	0	0
rs59218950	0	0	0	1	0
rs59220391	0	0	0	1	0
rs59220434	0	0	0	1	0
rs59220739	0	0	0	1	0
rs59221985	0	0	0	1	0
rs59222569	0	0	0	1	0
rs59222807	0	0	0	1	0
rs59222919	0	0	0	1	0
rs59223524	1	0	0	0	0
rs59223542	0	0	0	1	0
rs59223587	0	0	0	1	0
rs59224154	0	0	0	1	0
rs59224329	0	0	1	0	0
rs59224847	0	0	0	0	1
rs59224897	0	1	0	0	0
rs59225223	0	0	0	1	0
rs59225687	1	0	0	0	0
rs59225705	0	0	0	1	0
rs59225836	0	1	0	0	0
rs59225856	0	0	0	1	0
rs59226168	0	0	1	0	0
rs59226213	0	1	0	0	0
rs59226301	0	0	0	1	0
rs59226327	0	0	0	1	0
rs59226462	0	1	0	0	0
rs59227481	0	0	0	1	0
rs59227995	0	1	0	0	0
rs59228362	0	1	0	0	0
rs59228461	0	1	0	0	0
rs59228485	0	0	0	1	0
rs59228675	0	0	0	1	0
rs59228756	0	0	0	1	0
rs59229648	0	0	0	1	0
rs59230587	0	1	0	0	0
rs59230634	0	0	0	1	0
rs59230787	0	0	0	0	1
rs59231046	0	0	0	0	1
rs59231277	0	0	0	1	0
rs59231326	0	0	1	0	0
rs59232326	0	0	0	0	1
rs59232825	0	1	0	0	0
rs59232921	0	0	0	1	0
rs59233020	0	0	0	1	0
rs59233748	0	1	0	0	0
rs59233926	0	0	0	1	0
rs59234375	0	0	0	1	0
rs59234442	0	0	0	1	0
rs59234514	1	0	0	0	0
rs59234546	0	0	0	1	0
rs59235043	0	0	0	1	0
rs59235595	0	0	0	1	0
rs59236448	0	0	0	1	0
rs59236630	0	0	0	1	0
rs59236870	0	0	1	0	0
rs59237858	0	1	0	0	0
rs59238558	0	0	0	1	0
rs59238590	0	1	0	0	0
rs59238783	0	0	0	0	1
rs59239132	0	0	0	1	0
rs59239187	0	1	0	0	0
rs59239271	0	0	0	1	0
rs59239393	0	0	0	1	0
rs59239842	1	0	0	0	0
rs59239860	0	0	0	1	0
rs59240137	0	0	1	0	0
rs59240297	0	0	0	1	0
rs59240302	0	0	0	1	0
rs59240342	1	0	0	0	0
rs59241334	0	0	0	1	0
rs59241378	0	0	0	1	0
rs59241569	0	0	0	1	0
rs59241695	0	0	0	1	0
rs59241698	0	0	0	1	0
rs59241811	0	0	0	1	0
rs59242131	0	0	0	1	0
rs59242586	0	0	0	1	0
rs59242788	0	1	0	0	0
rs59242824	0	1	0	0	0
rs59242979	0	0	0	1	0
rs59242983	0	0	0	1	0
rs59243311	0	0	0	1	0
rs59243589	0	0	0	1	0
rs59243717	0	1	0	0	0
rs59244036	0	0	0	1	0
rs59244061	0	0	0	1	0
rs59244266	0	0	1	0	0
rs59244622	0	0	0	1	0
rs59244914	0	0	0	1	0
rs59245154	0	0	0	1	0
rs59245198	0	0	0	1	0
rs59245244	0	0	0	1	0
rs59245647	0	0	0	1	0
rs59245674	0	0	0	1	0
rs59245949	0	0	0	1	0
rs59246234	0	0	0	1	0
rs59246405	0	0	0	1	0
rs59246686	0	1	0	0	0
rs59247111	1	0	0	0	0
rs59247466	0	0	0	1	0
rs59248060	0	0	0	1	0
rs59249189	0	0	0	1	0
rs59249510	1	0	0	0	0
rs59249511	0	0	0	1	0
rs59250070	0	0	0	1	0
rs59250433	1	0	0	0	0
rs59250732	0	1	0	0	0
rs59251374	0	0	0	1	0
rs59251601	0	0	0	1	0
rs59251834	0	0	0	1	0
rs59252007	0	0	0	1	0
rs59252256	0	0	0	1	0
rs59252386	0	0	0	1	0
rs59252764	0	0	0	1	0
rs59253801	0	0	0	1	0
rs59254040	0	0	0	1	0
rs59254648	0	0	0	1	0
rs59254690	0	0	0	1	0
rs59254893	0	0	0	0	1
rs59254910	0	0	0	0	1
rs59255647	0	0	0	1	0
rs59256013	0	1	0	0	0
rs59256122	0	0	0	1	0
rs59256189	0	0	1	0	0
rs59256263	0	0	0	0	1
rs59256401	0	0	0	1	0
rs59256854	0	0	1	0	0
rs59256916	0	0	0	1	0
rs59257184	1	0	0	0	0
rs59257274	0	0	0	0	1
rs59257377	0	1	0	0	0
rs59257645	1	0	0	0	0
rs59257919	0	0	0	1	0
rs59258105	0	1	0	0	0
rs59258327	0	0	0	1	0
rs59258389	0	0	0	1	0
rs59258477	0	0	0	1	0
rs59258584	0	0	0	1	0
rs59258998	0	0	0	0	1
rs59259292	1	0	0	0	0
rs59259701	0	1	0	0	0
rs59260006	0	0	0	1	0
rs59260051	0	0	0	1	0
rs59260136	0	0	0	1	0
rs59260299	0	0	1	0	0
rs59260693	0	0	0	1	0
rs59260995	0	0	0	1	0
rs59261532	0	0	0	1	0
rs59261821	0	0	0	1	0
rs59262096	0	0	0	1	0
rs59262792	0	0	0	1	0
rs59262883	0	0	0	1	0
rs59263283	0	0	0	1	0
rs59263572	0	0	0	1	0
rs59265148	0	0	0	1	0
rs59265599	0	1	0	0	0
rs59265758	0	1	0	0	0
rs59266065	1	0	0	0	0
rs59266286	0	0	0	1	0
rs59266497	0	0	0	1	0
rs59266596	0	0	0	1	0
rs59266662	0	0	0	1	0
rs59266746	0	0	0	1	0
rs59266981	0	0	1	0	0
rs59267093	0	0	0	1	0
rs59267229	0	0	0	1	0
rs59267846	1	0	0	0	0
rs59267887	0	0	1	0	0
rs59268224	0	0	0	1	0
rs59268342	0	1	0	0	0
rs59268853	0	0	0	1	0
rs59268864	0	0	0	1	0
rs59268868	0	0	0	1	0
rs59269162	0	0	0	1	0
rs59269605	0	1	0	0	0
rs59270710	0	0	0	0	1
rs59270837	0	0	0	1	0
rs59270840	0	0	0	1	0
rs59270867	0	0	1	0	0
rs59271006	0	0	0	1	0
rs59271320	0	1	0	0	0
rs59271407	0	0	0	1	0
rs59271908	0	1	0	0	0
rs59272392	0	0	0	1	0
rs59272829	0	0	0	1	0
rs59272912	0	0	0	0	1
rs59272955	0	0	0	1	0
rs59274369	0	0	0	1	0
rs59274445	0	0	0	1	0
rs59274762	0	0	1	0	0
rs59274904	0	1	0	0	0
rs59275448	0	1	0	0	0
rs59276485	0	0	0	1	0
rs59276664	0	1	0	0	0
rs59276671	0	1	0	0	0
rs59276878	0	1	0	0	0
rs59277098	0	0	0	0	1
rs59277121	0	0	0	1	0
rs59277757	0	1	0	0	0
rs59277839	0	0	0	1	0
rs59278403	0	0	0	1	0
rs59278715	0	0	0	1	0
rs59278862	0	0	0	1	0
rs59278974	0	0	0	0	1
rs59279177	1	0	0	0	0
rs59279338	0	0	0	1	0
rs59279556	0	0	0	1	0
rs59280051	0	0	0	1	0
rs59280673	0	0	0	1	0
rs59280737	0	0	1	0	0
rs59282228	0	0	0	1	0
rs59282449	0	0	0	1	0
rs59282676	0	0	0	1	0
rs59283678	0	0	0	1	0
rs59284047	0	0	0	1	0
rs59284078	0	0	0	1	0
rs59284136	0	0	0	1	0
rs59284226	0	0	0	1	0
rs59284487	0	0	0	1	0
rs59284565	1	0	0	0	0
rs59285624	0	0	0	1	0
rs59286249	0	0	0	1	0
rs59286312	0	0	0	1	0
rs59287215	0	0	1	0	0
rs59287242	0	0	1	0	0
rs59287437	0	0	0	1	0
rs59288233	0	0	0	1	0
rs59288649	0	0	0	0	1
rs59288690	0	0	1	0	0
rs59290432	0	0	0	1	0
rs59290587	0	0	0	1	0
rs59290677	0	0	0	1	0
rs59290850	0	0	0	1	0
rs59291670	0	0	0	1	0
rs59292600	0	0	0	1	0
rs59292724	0	0	0	1	0
rs59292953	1	0	0	0	0
rs59292968	0	0	0	1	0
rs59293574	0	0	1	0	0
rs59293650	0	0	0	1	0
rs59293950	0	0	0	1	0
rs59294172	0	0	0	1	0
rs59294756	0	0	0	1	0
rs59295139	1	0	0	0	0
rs59295321	0	0	1	0	0
rs59295450	0	0	0	1	0
rs59295797	0	0	0	1	0
rs59296003	1	0	0	0	0
rs59296037	0	0	0	1	0
rs59296134	1	0	0	0	0
rs59296184	0	0	0	1	0
rs59296747	0	0	0	1	0
rs59297208	0	0	0	1	0
rs59297469	0	0	1	0	0
rs59297515	0	0	1	0	0
rs59297590	0	0	0	1	0
rs59297647	0	0	0	1	0
rs59298017	0	0	0	1	0
rs59298278	0	0	1	0	0
rs59298785	0	0	0	1	0
rs59299113	0	0	0	1	0
rs59299327	0	0	0	1	0
rs59299413	0	0	0	1	0
rs59299521	0	0	1	0	0
rs59299558	0	0	0	1	0
rs59299642	0	0	0	1	0
rs59299754	0	0	1	0	0
rs59299896	0	0	0	1	0
rs59300606	0	0	0	1	0
rs59300742	0	0	0	0	1
rs59300995	0	0	0	1	0
rs59300999	0	1	0	0	0
rs59301252	0	0	0	1	0
rs59302433	0	0	0	1	0
rs59302445	0	0	0	1	0
rs59302651	0	0	1	0	0
rs59302796	0	0	0	1	0
rs59303029	0	0	0	0	1
rs59303099	0	1	0	0	0
rs59303266	0	0	0	1	0
rs59303424	0	0	0	0	1
rs59303457	0	0	1	0	0
rs59304093	1	0	0	0	0
rs59304656	0	0	0	1	0
rs59304854	1	0	0	0	0
rs59304961	1	0	0	0	0
rs59305409	0	0	0	1	0
rs59305841	0	0	0	1	0
rs59305903	0	0	0	1	0
rs59306096	0	1	0	0	0
rs59306746	0	0	0	1	0
rs59307464	0	0	0	1	0
rs59307778	0	1	0	0	0
rs59307833	0	0	0	1	0
rs59308022	0	0	0	1	0
rs59308240	0	0	0	0	1
rs59308327	0	0	0	1	0
rs59308421	0	1	0	0	0
rs59308798	0	0	0	1	0
rs59309585	0	0	0	1	0
rs59310650	0	0	0	1	0
rs59311320	0	0	0	1	0
rs59311588	0	1	0	0	0
rs59312539	0	0	0	1	0
rs59312889	0	0	0	1	0
rs59313883	0	0	0	1	0
rs59314266	0	0	0	1	0
rs59315577	0	0	0	1	0
rs59316297	0	0	0	1	0
rs59316592	0	0	0	1	0
rs59316835	0	1	0	0	0
rs59317411	0	0	1	0	0
rs59317948	0	0	0	1	0
rs59318154	0	0	0	1	0
rs59318213	0	0	0	0	1
rs59318346	0	1	0	0	0
rs59318789	1	0	0	0	0
rs59319088	0	0	0	1	0
rs59319739	0	0	0	1	0
rs59319869	1	0	0	0	0
rs59319905	1	0	0	0	0
rs59320075	0	0	0	1	0
rs59320315	0	0	0	1	0
rs59321109	0	0	1	0	0
rs59321123	0	0	0	1	0
rs59321432	0	0	0	1	0
rs59321546	0	0	0	1	0
rs59321711	0	0	0	1	0
rs59321755	0	0	1	0	0
rs59321812	0	0	0	1	0
rs59322490	1	0	0	0	0
rs59322618	0	0	1	0	0
rs59322646	0	0	0	1	0
rs59322739	0	0	0	1	0
rs59322767	0	0	1	0	0
rs59323016	0	0	0	1	0
rs59323025	0	0	0	1	0
rs59323074	0	0	0	1	0
rs59323244	0	0	0	1	0
rs59323427	0	0	0	1	0
rs59323730	0	1	0	0	0
rs59323847	0	0	0	1	0
rs59323905	0	0	0	1	0
rs59324219	0	0	0	1	0
rs59324331	0	0	0	1	0
rs59324749	0	1	0	0	0
rs59324912	0	0	0	1	0
rs59325327	0	0	0	1	0
rs59325649	0	0	0	1	0
rs59325659	0	0	0	1	0
rs59325952	0	0	0	1	0
rs59326013	0	0	0	1	0
rs59326060	0	0	1	0	0
rs59326070	0	0	0	1	0
rs59327172	0	1	0	0	0
rs59327323	0	0	1	0	0
rs59327775	0	0	0	1	0
rs59328167	1	0	0	0	0
rs59328196	0	0	0	1	0
rs59328429	0	0	0	1	0
rs59328871	0	0	1	0	0
rs59328875	0	0	0	1	0
rs59328999	0	0	0	1	0
rs59329045	1	0	0	0	0
rs59329046	0	0	0	1	0
rs59329059	0	0	0	0	1
rs59329213	0	0	0	1	0
rs59329724	0	0	1	0	0
rs59329801	0	0	1	0	0
rs59330130	0	0	0	1	0
rs59330431	0	0	0	1	0
rs59331051	0	0	0	1	0
rs59331213	0	0	0	1	0
rs59331675	0	0	0	1	0
rs59332083	0	0	0	1	0
rs59332201	0	0	0	1	0
rs59333122	0	0	0	1	0
rs59333301	0	1	0	0	0
rs59333935	0	0	0	1	0
rs59334074	0	1	0	0	0
rs59334504	0	0	0	1	0
rs59334514	0	0	1	0	0
rs59334737	0	0	0	1	0
rs59335146	0	0	1	0	0
rs59335351	0	0	0	1	0
rs59335404	0	0	0	1	0
rs59335451	0	0	0	1	0
rs59335569	0	1	0	0	0
rs59336402	0	0	0	1	0
rs59336549	0	0	0	1	0
rs59337658	0	0	0	1	0
rs59338031	0	0	0	1	0
rs59338446	0	0	1	0	0
rs59339042	0	0	0	1	0
rs59339059	1	0	0	0	0
rs59339134	0	0	0	1	0
rs59339222	0	0	1	0	0
rs59339387	0	1	0	0	0
rs59339398	0	0	0	1	0
rs59339474	0	0	0	0	1
rs59339506	0	0	0	1	0
rs59339617	0	0	0	1	0
rs59339635	0	1	0	0	0
rs59340690	0	0	0	0	1
rs59340742	1	0	0	0	0
rs59340910	0	0	0	1	0
rs59341951	0	0	0	1	0
rs59342292	0	1	0	0	0
rs59342431	0	0	0	1	0
rs59343081	0	0	0	1	0
rs59343208	0	0	1	0	0
rs59343240	0	0	0	1	0
rs59343314	0	1	0	0	0
rs59343384	0	1	0	0	0
rs59343385	0	0	0	1	0
rs59343674	0	0	0	1	0
rs59344080	0	0	0	1	0
rs59344269	0	0	0	1	0
rs59344516	0	1	0	0	0
rs59344797	0	0	0	1	0
rs59344861	0	1	0	0	0
rs59345331	0	0	0	1	0
rs59345416	0	1	0	0	0
rs59345502	0	0	1	0	0
rs59345543	0	0	0	1	0
rs59345770	0	0	0	1	0
rs59346066	0	1	0	0	0
rs59346085	0	0	1	0	0
rs59346102	0	0	0	1	0
rs59346765	0	1	0	0	0
rs59346826	0	0	0	1	0
rs59347166	0	0	0	1	0
rs59347214	0	0	1	0	0
rs59347293	0	0	0	1	0
rs59347851	0	0	0	1	0
rs59348136	0	0	0	1	0
rs59348319	0	1	0	0	0
rs59348345	0	0	1	0	0
rs59348647	0	0	0	1	0
rs59348778	0	0	0	1	0
rs59348811	0	0	1	0	0
rs59349148	0	1	0	0	0
rs59349776	0	0	0	1	0
rs59350318	0	1	0	0	0
rs59350672	0	0	0	1	0
rs59350892	0	0	0	1	0
rs59351397	0	0	1	0	0
rs59352280	0	0	0	0	1
rs59352354	1	0	0	0	0
rs59352376	0	0	0	1	0
rs59352927	0	0	0	1	0
rs59352968	0	0	0	1	0
rs59353357	0	0	0	1	0
rs59353532	0	0	0	1	0
rs59354094	0	0	0	1	0
rs59354656	0	0	0	1	0
rs59355021	0	0	0	1	0
rs59355852	0	0	0	1	0
rs59356196	0	0	0	1	0
rs59356277	0	0	0	1	0
rs59356323	0	0	0	1	0
rs59356424	0	0	0	0	1
rs59356430	0	0	1	0	0
rs59356434	0	0	0	1	0
rs59356934	0	0	1	0	0
rs59356989	0	0	1	0	0
rs59357034	0	0	0	1	0
rs59357544	0	0	0	1	0
rs59358249	0	0	1	0	0
rs59358265	0	0	0	1	0
rs59358284	0	1	0	0	0
rs59358615	0	0	0	0	1
rs59359471	0	0	0	1	0
rs59359930	0	0	1	0	0
rs59359988	1	0	0	0	0
rs59360732	0	0	0	1	0
rs59360735	0	0	0	1	0
rs59361667	0	0	0	1	0
rs59361734	0	0	0	1	0
rs59362641	0	0	0	1	0
rs59362812	0	0	0	1	0
rs59362874	0	0	0	1	0
rs59362909	0	0	0	1	0
rs59363185	0	0	1	0	0
rs59363376	0	0	0	1	0
rs59363695	0	0	0	1	0
rs59363798	0	0	0	1	0
rs59364836	0	0	0	1	0
rs59365080	0	0	0	1	0
rs59365293	0	1	0	0	0
rs59366579	0	0	0	1	0
rs59368119	0	1	0	0	0
rs59368208	0	1	0	0	0
rs59368602	0	0	0	1	0
rs59369202	0	0	0	1	0
rs59369287	0	0	0	1	0
rs59369555	0	0	1	0	0
rs59370148	0	0	0	1	0
rs59370521	0	0	0	1	0
rs59370745	0	0	0	1	0
rs59370887	0	0	0	1	0
rs59371153	0	0	0	1	0
rs59371168	0	0	0	1	0
rs59371599	0	1	0	0	0
rs59372448	0	0	0	1	0
rs59373076	0	0	0	1	0
rs59373234	0	0	0	1	0
rs59373279	0	0	0	1	0
rs59373651	0	0	1	0	0
rs59373909	0	0	0	1	0
rs59374151	0	0	0	1	0
rs59374353	0	1	0	0	0
rs59374564	0	0	1	0	0
rs59374947	0	0	0	1	0
rs59375116	0	0	0	1	0
rs59375735	0	0	0	1	0
rs59375973	0	1	0	0	0
rs59376040	0	0	0	1	0
rs59376327	0	0	0	1	0
rs59376497	0	0	0	1	0
rs59376976	0	0	0	1	0
rs59377175	0	0	0	1	0
rs59377579	0	0	0	1	0
rs59377605	0	0	0	1	0
rs59377806	0	1	0	0	0
rs59377854	0	0	0	1	0
rs59377893	0	0	0	1	0
rs59378282	0	1	0	0	0
rs59378442	0	0	0	1	0
rs59379461	0	0	0	0	1
rs59379509	0	0	0	1	0
rs59379991	0	1	0	0	0
rs59380310	0	0	0	1	0
rs59381028	0	0	0	1	0
rs59381370	0	0	0	1	0
rs59381379	0	0	1	0	0
rs59381518	0	0	0	1	0
rs59381871	0	0	1	0	0
rs59381873	0	0	0	1	0
rs59381943	0	0	0	1	0
rs59382478	0	0	0	1	0
rs59382480	0	0	0	1	0
rs59383241	0	0	0	1	0
rs59383274	0	0	0	1	0
rs59384209	0	0	0	1	0
rs59384311	0	0	0	1	0
rs59384505	0	1	0	0	0
rs59384594	0	1	0	0	0
rs59385154	0	0	0	1	0
rs59385529	0	0	0	1	0
rs59385581	0	0	0	1	0
rs59385753	0	0	0	1	0
rs59385932	0	0	0	1	0
rs59386025	0	1	0	0	0
rs59386082	0	1	0	0	0
rs59386222	0	0	0	1	0
rs59386324	0	1	0	0	0
rs59386353	0	0	0	1	0
rs59386634	0	0	0	1	0
rs59386706	0	0	0	1	0
rs59386755	0	1	0	0	0
rs59387776	1	0	0	0	0
rs59387876	0	0	0	1	0
rs59387900	0	0	0	1	0
rs59388007	0	0	0	1	0
rs59388145	0	0	0	1	0
rs59388392	1	0	0	0	0
rs59388471	0	0	0	1	0
rs59388727	0	1	0	0	0
rs59388795	0	1	0	0	0
rs59388981	0	0	0	1	0
rs59389062	0	0	0	1	0
rs59389125	0	0	0	1	0
rs59389433	0	0	0	1	0
rs59389645	1	0	0	0	0
rs59390045	0	0	1	0	0
rs59390070	0	1	0	0	0
rs59390354	0	0	0	0	1
rs59390562	0	0	0	1	0
rs59390762	1	0	0	0	0
rs59390914	0	1	0	0	0
rs59390951	0	0	0	1	0
rs59390962	0	1	0	0	0
rs59391056	0	0	0	1	0
rs59391065	0	0	0	1	0
rs59391238	0	0	0	1	0
rs59391854	0	0	0	0	1
rs59392157	0	0	0	1	0
rs59392772	0	0	0	1	0
rs59392816	0	1	0	0	0
rs59393044	0	0	0	1	0
rs59393696	0	0	0	1	0
rs59393707	0	0	1	0	0
rs59393849	0	0	0	1	0
rs59394103	1	0	0	0	0
rs59394144	0	0	1	0	0
rs59394232	0	0	0	0	1
rs59394247	0	0	0	1	0
rs59394521	0	0	0	1	0
rs59395276	0	1	0	0	0
rs59395584	0	0	0	1	0
rs59395753	0	0	1	0	0
rs59396115	0	0	0	0	1
rs59396265	0	0	0	1	0
rs59397013	0	0	0	1	0
rs59397038	0	0	0	1	0
rs59397157	0	0	0	1	0
rs59397548	0	0	0	1	0
rs59397688	0	1	0	0	0
rs59397793	1	0	0	0	0
rs59398009	0	1	0	0	0
rs59398201	1	0	0	0	0
rs59398211	0	1	0	0	0
rs59398728	0	0	0	1	0
rs59398974	0	0	0	1	0
rs59399529	0	0	0	1	0
rs59399698	0	0	0	1	0
rs59400368	0	0	0	1	0
rs59400376	0	0	1	0	0
rs59400673	0	0	0	1	0
rs59402225	0	0	0	1	0
rs59402400	0	0	0	1	0
rs59402443	0	0	0	0	1
rs59402985	0	0	0	1	0
rs59403095	0	1	0	0	0
rs59403097	0	0	0	1	0
rs59403148	0	0	0	0	1
rs59403188	0	1	0	0	0
rs59403769	0	0	0	1	0
rs59403797	0	0	0	1	0
rs59404660	0	0	0	0	1
rs59404749	0	1	0	0	0
rs59404853	0	1	0	0	0
rs59404969	1	0	0	0	0
rs59405120	0	0	0	1	0
rs59405290	0	0	0	1	0
rs59405550	0	0	1	0	0
rs59405648	0	1	0	0	0
rs59405792	0	0	0	1	0
rs59406014	0	0	0	1	0
rs59406413	0	0	0	1	0
rs59406889	0	0	0	1	0
rs59407170	0	0	0	1	0
rs59407373	0	1	0	0	0
rs59407414	0	0	0	1	0
rs59407682	0	0	0	1	0
rs59408164	0	1	0	0	0
rs59409085	1	0	0	0	0
rs59409453	0	0	0	1	0
rs59409703	0	0	0	1	0
rs59409867	0	0	0	1	0
rs59410429	0	0	0	1	0
rs59410560	0	0	0	1	0
rs59410724	0	0	0	1	0
rs59410902	1	0	0	0	0
rs59411032	0	1	0	0	0
rs59411265	0	0	0	1	0
rs59411381	1	0	0	0	0
rs59411686	0	1	0	0	0
rs59412483	0	0	0	1	0
rs59412606	0	0	0	1	0
rs59412652	0	0	0	1	0
rs59413218	1	0	0	0	0
rs59413249	1	0	0	0	0
rs59413697	0	0	0	1	0
rs59414074	0	0	1	0	0
rs59414277	0	0	0	1	0
rs59414908	0	0	0	1	0
rs59414910	0	0	1	0	0
rs59415168	0	0	0	1	0
rs59415603	0	1	0	0	0
rs59415853	1	0	0	0	0
rs59415976	0	0	0	1	0
rs59416139	0	0	0	1	0
rs59416143	0	0	0	1	0
rs59416232	0	0	0	1	0
rs59416240	0	0	0	1	0
rs59416249	0	0	0	1	0
rs59416483	0	0	0	1	0
rs59416868	0	0	0	1	0
rs59416903	0	0	0	1	0
rs59417088	0	0	0	1	0
rs59417108	0	0	0	1	0
rs59417114	0	1	0	0	0
rs59417145	0	0	0	1	0
rs59417160	0	0	0	1	0
rs59418388	0	1	0	0	0
rs59418700	1	0	0	0	0
rs59419422	1	0	0	0	0
rs59420286	0	0	0	1	0
rs59420301	0	0	1	0	0
rs59420375	0	0	0	1	0
rs59420943	0	0	0	1	0
rs59420981	0	1	0	0	0
rs59421001	0	0	0	1	0
rs59421063	0	0	1	0	0
rs59421227	0	0	0	1	0
rs59421389	0	0	0	1	0
rs59422226	0	0	0	1	0
rs59422555	0	0	0	1	0
rs59422617	0	1	0	0	0
rs59422969	0	0	1	0	0
rs59423074	0	0	0	1	0
rs59423169	0	0	0	1	0
rs59423520	0	0	1	0	0
rs59423581	0	0	1	0	0
rs59423625	0	1	0	0	0
rs59423833	0	0	0	1	0
rs59424237	0	0	1	0	0
rs59425183	0	0	0	1	0
rs59425194	0	0	0	1	0
rs59425524	0	0	0	0	1
rs59426030	0	0	0	1	0
rs59426132	0	0	0	1	0
rs59426483	0	0	0	1	0
rs59426691	0	1	0	0	0
rs59426937	0	0	1	0	0
rs59427010	0	0	1	0	0
rs59427173	0	0	0	1	0
rs59427402	0	0	0	1	0
rs59427698	0	1	0	0	0
rs59427725	0	1	0	0	0
rs59427741	0	0	1	0	0
rs59428921	0	1	0	0	0
rs59429013	0	1	0	0	0
rs59429145	0	0	0	1	0
rs59429148	0	0	0	1	0
rs59429188	0	0	1	0	0
rs59429368	0	0	0	1	0
rs59429689	0	0	0	1	0
rs59429853	0	0	0	1	0
rs59430062	0	1	0	0	0
rs59430218	0	0	0	1	0
rs59430469	0	0	0	1	0
rs59430708	0	0	0	1	0
rs59430897	0	0	0	0	1
rs59431353	0	0	0	1	0
rs59431377	0	0	0	0	1
rs59431524	0	0	0	1	0
rs59432015	0	0	0	1	0
rs59432304	0	0	1	0	0
rs59432317	0	0	0	1	0
rs59432584	0	0	0	1	0
rs59432747	0	1	0	0	0
rs59432977	0	1	0	0	0
rs59433067	0	0	0	1	0
rs59433483	0	0	0	1	0
rs59433491	0	0	0	1	0
rs59433516	0	0	0	1	0
rs59433917	1	0	0	0	0
rs59434666	0	0	0	1	0
rs59434926	0	0	0	1	0
rs59435345	0	1	0	0	0
rs59435348	0	0	0	1	0
rs59435447	0	0	0	1	0
rs59436045	0	0	0	0	1
rs59436095	0	0	0	1	0
rs59436169	0	0	1	0	0
rs59436529	0	0	0	1	0
rs59436610	0	0	0	1	0
rs59436757	0	1	0	0	0
rs59437753	1	0	0	0	0
rs59438920	0	0	0	1	0
rs59439819	0	0	0	1	0
rs59439884	0	0	0	1	0
rs59440037	0	0	0	0	1
rs59440875	0	0	0	1	0
rs59440877	0	0	1	0	0
rs59441360	0	0	0	1	0
rs59441361	0	0	0	1	0
rs59441380	0	0	0	1	0
rs59441435	0	0	0	1	0
rs59441762	1	0	0	0	0
rs59441945	0	0	1	0	0
rs59442025	0	0	0	1	0
rs59442206	0	0	0	1	0
rs59442247	0	0	0	1	0
rs59442278	0	0	0	1	0
rs59442809	0	1	0	0	0
rs59442980	1	0	0	0	0
rs59443117	0	0	0	1	0
rs59443532	0	1	0	0	0
rs59443781	0	0	0	1	0
rs59444248	0	1	0	0	0
rs59444386	0	0	0	0	1
rs59444965	0	0	0	1	0
rs59445726	0	0	0	1	0
rs59445920	0	0	0	1	0
rs59446279	0	0	1	0	0
rs59446321	0	0	0	1	0
rs59446617	0	0	0	1	0
rs59447148	0	0	1	0	0
rs59447180	0	1	0	0	0
rs59447204	0	0	0	1	0
rs59447354	0	0	0	1	0
rs59447479	0	0	0	1	0
rs59447550	0	0	0	0	1
rs59449072	0	0	0	1	0
rs59449312	0	0	0	1	0
rs59449688	0	1	0	0	0
rs59449831	0	0	1	0	0
rs59449904	0	0	0	1	0
rs59450303	0	0	0	1	0
rs59451320	0	0	1	0	0
rs59451644	0	0	0	1	0
rs59452364	0	1	0	0	0
rs59452957	0	0	0	1	0
rs59453156	0	0	0	1	0
rs59453234	0	1	0	0	0
rs59453288	0	0	0	1	0
rs59453301	0	0	0	1	0
rs59453569	0	1	0	0	0
rs59453733	0	0	0	1	0
rs59453905	0	0	0	1	0
rs59453936	0	0	0	1	0
rs59454435	0	0	0	1	0
rs59455753	0	0	1	0	0
rs59457315	0	0	1	0	0
rs59457491	0	0	1	0	0
rs59457762	0	0	0	1	0
rs59457866	0	0	0	0	1
rs59457985	0	0	0	1	0
rs59458244	0	1	0	0	0
rs59458537	0	0	0	1	0
rs59458705	0	0	0	1	0
rs59459811	0	0	0	1	0
rs59459889	0	1	0	0	0
rs59460012	0	0	0	1	0
rs59460219	0	0	0	1	0
rs59460836	0	0	1	0	0
rs59461034	0	0	1	0	0
rs59461052	0	0	0	1	0
rs59461345	0	0	0	1	0
rs59461376	0	0	0	1	0
rs59461501	0	0	0	1	0
rs59461546	0	0	0	1	0
rs59461633	0	0	0	1	0
rs59462564	0	1	0	0	0
rs59462818	0	0	0	1	0
rs59463042	0	0	0	1	0
rs59463151	0	0	0	1	0
rs59463468	0	0	0	1	0
rs59463599	0	0	0	1	0
rs59463618	0	0	0	0	1
rs59463997	0	0	0	1	0
rs59464125	0	0	0	1	0
rs59464672	0	0	0	1	0
rs59464814	0	0	0	0	1
rs59465042	0	0	0	1	0
rs59465235	0	0	1	0	0
rs59465288	0	0	0	1	0
rs59465476	0	0	0	1	0
rs59466005	0	0	0	1	0
rs59466027	0	0	0	1	0
rs59466182	0	0	0	1	0
rs59466412	0	0	0	1	0
rs59467044	0	0	0	1	0
rs59467120	0	0	0	1	0
rs59467367	0	0	0	0	1
rs59467904	0	0	0	1	0
rs59468016	0	0	0	1	0
rs59468221	1	0	0	0	0
rs59468406	1	0	0	0	0
rs59468706	0	0	0	1	0
rs59468948	0	0	0	1	0
rs59469921	0	0	0	1	0
rs59470364	0	0	1	0	0
rs59472001	0	0	0	1	0
rs59472042	0	0	0	1	0
rs59472119	0	0	1	0	0
rs59472144	0	0	0	1	0
rs59473067	0	0	0	0	1
rs59473137	0	0	0	1	0
rs59473240	0	0	1	0	0
rs59473370	0	0	0	1	0
rs59474219	0	0	0	0	1
rs59474508	0	0	0	1	0
rs59475128	0	0	0	1	0
rs59475158	0	0	0	1	0
rs59475255	0	0	1	0	0
rs59475336	0	0	0	1	0
rs59476093	0	0	0	1	0
rs59476268	0	0	1	0	0
rs59476361	0	0	0	1	0
rs59476496	0	0	0	1	0
rs59477499	0	0	0	1	0
rs59478386	0	0	0	1	0
rs59478618	0	0	0	1	0
rs59478624	0	0	0	1	0
rs59478831	0	0	0	1	0
rs59479333	0	0	0	1	0
rs59480217	0	0	0	1	0
rs59480585	0	0	0	1	0
rs59481164	0	0	1	0	0
rs59481807	0	0	0	1	0
rs59482644	0	1	0	0	0
rs59483236	1	0	0	0	0
rs59483308	1	0	0	0	0
rs59483623	0	0	0	1	0
rs59484271	0	0	1	0	0
rs59484997	0	0	0	1	0
rs59485060	0	0	0	0	1
rs59485115	0	0	0	1	0
rs59485292	0	0	0	1	0
rs59485557	0	0	0	1	0
rs59485919	0	0	0	1	0
rs59485926	0	0	0	1	0
rs59486247	0	0	0	1	0
rs59486519	0	0	0	0	1
rs59486558	0	0	0	0	1
rs59486846	0	0	1	0	0
rs59487459	0	1	0	0	0
rs59487746	0	0	0	1	0
rs59487996	0	0	0	1	0
rs59488264	0	1	0	0	0
rs59488523	0	0	0	1	0
rs59488869	0	0	0	1	0
rs59488910	0	0	0	1	0
rs59489006	0	0	0	1	0
rs59489526	1	0	0	0	0
rs59489719	0	0	0	1	0
rs59489941	0	0	0	1	0
rs59490038	0	1	0	0	0
rs59490419	0	0	1	0	0
rs59490500	0	0	0	1	0
rs59490647	0	0	1	0	0
rs59490819	0	1	0	0	0
rs59491086	0	1	0	0	0
rs59491134	0	0	1	0	0
rs59491640	0	0	0	1	0
rs59491720	0	0	0	1	0
rs59491753	0	0	0	1	0
rs59492391	0	0	0	1	0
rs59492977	0	0	0	1	0
rs59493021	0	1	0	0	0
rs59493428	0	0	0	1	0
rs59493644	0	0	0	1	0
rs59493846	0	0	0	1	0
rs59494035	0	0	0	1	0
rs59494398	0	1	0	0	0
rs59494560	0	1	0	0	0
rs59494895	0	0	0	1	0
rs59494924	0	0	0	1	0
rs59495263	0	0	0	1	0
rs59495281	0	0	0	1	0
rs59495395	0	0	0	1	0
rs59496277	0	0	0	0	1
rs59496477	0	0	0	1	0
rs59497655	0	0	0	1	0
rs59497665	0	0	0	1	0
rs59498392	0	0	0	1	0
rs59498405	0	1	0	0	0
rs59498470	0	0	0	1	0
rs59499156	0	0	0	1	0
rs59499369	0	0	0	1	0
rs59499534	0	0	0	1	0
rs59501108	0	0	0	1	0
rs59501117	1	0	0	0	0
rs59501148	0	0	0	1	0
rs59501195	0	0	0	1	0
rs59501354	0	0	0	1	0
rs59501472	0	0	0	1	0
rs59501639	0	1	0	0	0
rs59501952	0	0	0	1	0
rs59502131	0	0	1	0	0
rs59502684	0	0	0	1	0
rs59502980	0	0	0	1	0
rs59503482	0	0	0	1	0
rs59503506	0	0	0	1	0
rs59504178	0	0	0	1	0
rs59504554	0	0	0	0	1
rs59504726	0	0	0	1	0
rs59504854	0	0	0	0	1
rs59504967	0	0	0	1	0
rs59505066	0	0	0	1	0
rs59505191	0	0	0	1	0
rs59505751	0	0	0	1	0
rs59505841	0	1	0	0	0
rs59506059	0	0	0	1	0
rs59506198	0	0	1	0	0
rs59506302	0	0	0	1	0
rs59506352	0	0	0	0	1
rs59507173	0	0	0	1	0
rs59507345	0	1	0	0	0
rs59507591	0	0	0	1	0
rs59508003	0	1	0	0	0
rs59508078	0	0	0	1	0
rs59508097	0	0	0	1	0
rs59508120	0	0	0	1	0
rs59508254	0	0	0	1	0
rs59508494	0	0	0	1	0
rs59508873	0	0	1	0	0
rs59508914	0	1	0	0	0
rs59509062	0	0	0	1	0
rs59509172	0	0	1	0	0
rs59509730	0	0	0	1	0
rs59509866	0	0	0	1	0
rs59511169	0	0	0	1	0
rs59511398	0	0	0	1	0
rs59511495	0	0	1	0	0
rs59511706	0	0	0	1	0
rs59512157	0	0	0	1	0
rs59512581	1	0	0	0	0
rs59513209	0	0	0	1	0
rs59513466	0	0	0	1	0
rs59513587	0	0	0	1	0
rs59513810	0	0	0	1	0
rs59513811	0	0	0	1	0
rs59514097	0	0	0	1	0
rs59514271	0	0	0	1	0
rs59514650	0	0	0	1	0
rs59514707	0	0	0	1	0
rs59514852	0	0	0	1	0
rs59514896	0	0	0	0	1
rs59514911	0	0	1	0	0
rs59514998	0	0	0	1	0
rs59515073	0	0	0	1	0
rs59515192	0	0	0	1	0
rs59515227	0	0	0	1	0
rs59515788	0	1	0	0	0
rs59516267	0	1	0	0	0
rs59516621	0	0	0	1	0
rs59516818	0	1	0	0	0
rs59516957	0	0	1	0	0
rs59517104	1	0	0	0	0
rs59517602	0	0	0	1	0
rs59518074	1	0	0	0	0
rs59518663	0	1	0	0	0
rs59519382	0	0	0	1	0
rs59519621	0	0	0	1	0
rs59519784	1	0	0	0	0
rs59519809	0	0	0	1	0
rs59521415	0	0	0	1	0
rs59521577	0	0	0	1	0
rs59521821	0	0	0	1	0
rs59521842	0	0	0	1	0
rs59522100	1	0	0	0	0
rs59522553	0	0	0	1	0
rs59522616	0	0	0	1	0
rs59522753	0	1	0	0	0
rs59522809	0	0	0	1	0
rs59523126	0	0	0	1	0
rs59523164	0	1	0	0	0
rs59524047	0	1	0	0	0
rs59524380	0	0	0	1	0
rs59524479	0	0	0	1	0
rs59525393	0	0	0	1	0
rs59525666	0	0	0	0	1
rs59526505	1	0	0	0	0
rs59526832	1	0	0	0	0
rs59527020	0	0	0	1	0
rs59527503	0	0	0	1	0
rs59527842	0	0	0	1	0
rs59528137	1	0	0	0	0
rs59528277	0	0	0	1	0
rs59528352	0	0	0	1	0
rs59528458	1	0	0	0	0
rs59529559	0	1	0	0	0
rs59529630	0	1	0	0	0
rs59529822	0	1	0	0	0
rs59530555	0	0	0	1	0
rs59530692	0	0	1	0	0
rs59530791	0	1	0	0	0
rs59530856	1	0	0	0	0
rs59530993	0	1	0	0	0
rs59531016	0	0	0	1	0
rs59531193	0	0	1	0	0
rs59531819	0	0	1	0	0
rs59531859	0	0	0	1	0
rs59531970	0	0	0	1	0
rs59532901	0	0	0	1	0
rs59533128	0	1	0	0	0
rs59533919	0	0	0	1	0
rs59533985	0	0	0	1	0
rs59534183	0	0	0	1	0
rs59534363	0	0	0	1	0
rs59534462	0	0	0	1	0
rs59534745	0	0	1	0	0
rs59535300	0	0	0	1	0
rs59536422	0	1	0	0	0
rs59536762	1	0	0	0	0
rs59536869	0	0	0	1	0
rs59537300	0	0	0	1	0
rs59537359	0	0	0	1	0
rs59537601	0	0	0	1	0
rs59537860	0	0	0	1	0
rs59538792	0	0	0	1	0
rs59538892	0	1	0	0	0
rs59539756	0	0	0	1	0
rs59540276	0	0	0	1	0
rs59540486	0	0	0	1	0
rs59540598	0	0	0	1	0
rs59540982	1	0	0	0	0
rs59542146	0	0	0	1	0
rs59542153	1	0	0	0	0
rs59542180	1	0	0	0	0
rs59542248	0	0	0	1	0
rs59542300	0	0	0	1	0
rs59542416	0	1	0	0	0
rs59543270	0	0	0	1	0
rs59543626	0	1	0	0	0
rs59543939	0	0	0	1	0
rs59544104	0	0	0	1	0
rs59544374	0	0	0	1	0
rs59544428	0	0	0	0	1
rs59544605	0	0	0	1	0
rs59545792	0	1	0	0	0
rs59545823	0	0	0	1	0
rs59546277	0	0	1	0	0
rs59546367	0	0	0	0	1
rs59546407	0	0	0	1	0
rs59546510	0	0	0	1	0
rs59547074	0	0	0	0	1
rs59547241	0	0	0	1	0
rs59547247	1	0	0	0	0
rs59547333	0	0	0	1	0
rs59547875	0	0	0	1	0
rs59549049	0	0	1	0	0
rs59549428	0	1	0	0	0
rs59549474	0	0	0	1	0
rs59549859	0	0	0	1	0
rs59549862	0	0	0	1	0
rs59550060	0	0	0	1	0
rs59550505	0	0	0	1	0
rs59551302	0	0	0	1	0
rs59551525	0	0	0	1	0
rs59551545	0	0	0	1	0
rs59551907	0	0	0	1	0
rs59552980	0	0	0	1	0
rs59553224	0	0	0	1	0
rs59553228	0	0	0	1	0
rs59553295	0	0	0	1	0
rs59553483	0	0	1	0	0
rs59553816	0	0	0	1	0
rs59553975	0	0	0	1	0
rs59554018	0	1	0	0	0
rs59554221	0	0	0	1	0
rs59554405	0	0	0	1	0
rs59554568	0	0	0	1	0
rs59555134	0	0	1	0	0
rs59555356	1	0	0	0	0
rs59555396	0	0	0	1	0
rs59555466	0	0	1	0	0
rs59556598	0	0	0	1	0
rs59556761	0	0	0	1	0
rs59557463	0	0	0	1	0
rs59557570	0	0	0	1	0
rs59558587	0	0	1	0	0
rs59558690	0	1	0	0	0
rs59558869	0	1	0	0	0
rs59558917	0	0	0	1	0
rs59558997	0	0	0	1	0
rs59559079	0	0	0	1	0
rs59559138	0	0	0	1	0
rs59559298	0	0	0	1	0
rs59559305	0	0	0	1	0
rs59559479	0	0	0	0	1
rs59560164	0	0	0	1	0
rs59560684	0	0	1	0	0
rs59560692	0	0	0	1	0
rs59560709	0	0	0	1	0
rs59560997	0	1	0	0	0
rs59561019	0	0	0	1	0
rs59561329	0	0	0	1	0
rs59561424	0	0	1	0	0
rs59561448	0	0	0	1	0
rs59561795	1	0	0	0	0
rs59562318	0	0	0	1	0
rs59562539	0	0	0	1	0
rs59562939	0	0	0	1	0
rs59563343	0	0	0	1	0
rs59563495	0	0	0	1	0
rs59563594	1	0	0	0	0
rs59563849	0	0	0	1	0
rs59564271	0	0	0	1	0
rs59564285	0	0	1	0	0
rs59564572	0	0	0	1	0
rs59564819	0	0	0	1	0
rs59564948	0	1	0	0	0
rs59565248	0	0	0	1	0
rs59565686	0	0	0	1	0
rs59566101	0	0	1	0	0
rs59566278	0	0	0	1	0
rs59567095	0	0	0	1	0
rs59567105	0	0	1	0	0
rs59567306	0	0	0	1	0
rs59567498	0	1	0	0	0
rs59567621	0	0	0	0	1
rs59567767	0	0	1	0	0
rs59568032	0	0	0	1	0
rs59568173	1	0	0	0	0
rs59568283	0	0	1	0	0
rs59568436	0	0	0	1	0
rs59568968	0	0	0	1	0
rs59569049	0	0	0	1	0
rs59569378	0	1	0	0	0
rs59569857	0	0	0	1	0
rs59569884	0	0	0	0	1
rs59570696	0	0	0	1	0
rs59571408	1	0	0	0	0
rs59571958	0	1	0	0	0
rs59572002	0	1	0	0	0
rs59572106	0	0	1	0	0
rs59572346	0	0	0	1	0
rs59572423	0	0	0	1	0
rs59572505	0	0	0	1	0
rs59573120	0	0	0	0	1
rs59573144	0	0	0	1	0
rs59573526	0	0	0	1	0
rs59573615	0	0	0	1	0
rs59574147	0	0	0	1	0
rs59574200	0	1	0	0	0
rs59574203	0	0	0	1	0
rs59574269	1	0	0	0	0
rs59574285	0	0	0	1	0
rs59574433	0	0	0	1	0
rs59574534	0	0	0	1	0
rs59574954	1	0	0	0	0
rs59575078	0	1	0	0	0
rs59575531	0	0	0	1	0
rs59576380	0	0	0	1	0
rs59576480	0	1	0	0	0
rs59576512	0	0	0	1	0
rs59577010	0	0	0	1	0
rs59577561	0	0	0	1	0
rs59577711	0	0	1	0	0
rs59577716	0	0	0	1	0
rs59578198	0	0	0	1	0
rs59578393	0	0	0	1	0
rs59578396	1	0	0	0	0
rs59579104	0	0	0	1	0
rs59579317	0	0	0	1	0
rs59579475	0	0	0	1	0
rs59579878	0	1	0	0	0
rs59580002	0	1	0	0	0
rs59580206	0	0	0	1	0
rs59581588	0	0	0	1	0
rs59582252	0	0	0	1	0
rs59582960	0	0	0	1	0
rs59582994	0	0	1	0	0
rs59583540	0	0	1	0	0
rs59583591	0	1	0	0	0
rs59584516	0	0	0	1	0
rs59584805	0	0	0	1	0
rs59585182	0	0	0	1	0
rs59585434	0	1	0	0	0
rs59585619	0	0	0	1	0
rs59586477	0	0	1	0	0
rs59587068	0	0	0	1	0
rs59587437	0	0	0	1	0
rs59587510	0	0	0	1	0
rs59587863	0	0	0	1	0
rs59587931	0	0	0	1	0
rs59588638	1	0	0	0	0
rs59588729	0	0	1	0	0
rs59588820	0	0	0	1	0
rs59588835	0	0	0	1	0
rs59588957	0	0	0	1	0
rs59589166	0	0	0	1	0
rs59589201	0	0	0	1	0
rs59589271	0	0	1	0	0
rs59589748	0	0	0	1	0
rs59589985	0	0	0	1	0
rs59590310	0	0	0	0	1
rs59590312	0	0	0	1	0
rs59590563	0	0	0	1	0
rs59590735	0	0	0	1	0
rs59590775	0	0	0	1	0
rs59590977	0	0	0	1	0
rs59590979	0	0	0	1	0
rs59591871	0	0	0	0	1
rs59591876	0	0	0	1	0
rs59592071	1	0	0	0	0
rs59592673	0	0	0	1	0
rs59593045	0	0	0	1	0
rs59593563	1	0	0	0	0
rs59593678	0	0	0	1	0
rs59593731	0	0	1	0	0
rs59594096	0	0	0	1	0
rs59594178	0	0	0	1	0
rs59594412	0	0	0	1	0
rs59594429	1	0	0	0	0
rs59595057	0	1	0	0	0
rs59595339	0	0	0	1	0
rs59595416	0	0	0	1	0
rs59597006	0	1	0	0	0
rs59597837	0	0	0	1	0
rs59597967	0	0	0	1	0
rs59598269	0	0	1	0	0
rs59598412	0	1	0	0	0
rs59599863	0	0	0	1	0
rs59600623	0	0	0	1	0
rs59600829	0	1	0	0	0
rs59601394	0	0	0	1	0
rs59601705	0	0	0	1	0
rs59601709	0	0	0	1	0
rs59601924	0	0	0	1	0
rs59602197	0	0	0	1	0
rs59602350	0	0	1	0	0
rs59602417	0	0	1	0	0
rs59603053	0	0	0	1	0
rs59603203	1	0	0	0	0
rs59603670	0	0	0	1	0
rs59603782	1	0	0	0	0
rs59604827	0	0	0	1	0
rs59604901	0	0	0	1	0
rs59605594	0	0	0	1	0
rs59605829	1	0	0	0	0
rs59606011	0	0	0	1	0
rs59606313	0	0	0	0	1
rs59606398	0	0	0	1	0
rs59606487	0	0	1	0	0
rs59606758	0	0	0	1	0
rs59607246	0	0	0	1	0
rs59607258	1	0	0	0	0
rs59607787	0	0	0	1	0
rs59609222	0	0	1	0	0
rs59609380	0	0	1	0	0
rs59609557	0	0	0	1	0
rs59609897	0	0	0	1	0
rs59610262	0	0	0	1	0
rs59610731	0	0	0	1	0
rs59610962	0	0	0	0	1
rs59611754	0	0	0	1	0
rs59611997	0	0	0	1	0
rs59612757	0	1	0	0	0
rs59613114	0	0	0	1	0
rs59613376	0	0	0	1	0
rs59613501	0	0	0	1	0
rs59613632	0	0	0	0	1
rs59613763	0	0	0	1	0
rs59613878	1	0	0	0	0
rs59614420	0	0	0	1	0
rs59614521	0	1	0	0	0
rs59614537	0	0	1	0	0
rs59614634	0	0	0	1	0
rs59615390	0	0	0	1	0
rs59615456	0	0	0	1	0
rs59615642	0	1	0	0	0
rs59615654	0	0	0	1	0
rs59615725	0	0	0	1	0
rs59615734	0	0	0	1	0
rs59616348	0	0	0	1	0
rs59616518	0	0	0	1	0
rs59616571	0	0	0	1	0
rs59616842	0	0	0	1	0
rs59617016	0	0	0	0	1
rs59617443	0	0	1	0	0
rs59618117	0	0	0	1	0
rs59618198	0	0	0	1	0
rs59618893	0	0	0	1	0
rs59618996	0	0	1	0	0
rs59619151	0	0	1	0	0
rs59619245	0	0	0	1	0
rs59619528	0	0	1	0	0
rs59620098	0	0	1	0	0
rs59620761	0	1	0	0	0
rs59621118	0	0	0	1	0
rs59621415	0	0	0	1	0
rs59621765	0	0	0	1	0
rs59622577	0	0	1	0	0
rs59622625	0	1	0	0	0
rs59623391	0	0	0	1	0
rs59624010	0	0	0	1	0
rs59624084	0	0	0	1	0
rs59624276	0	0	0	1	0
rs59624762	0	0	0	1	0
rs59625485	0	0	1	0	0
rs59625643	0	0	0	0	1
rs59625977	0	0	0	1	0
rs59626545	0	0	1	0	0
rs59626718	0	0	0	1	0
rs59626829	0	1	0	0	0
rs59626989	0	1	0	0	0
rs59627469	0	0	0	1	0
rs59627601	0	0	0	1	0
rs59627767	0	0	0	1	0
rs59627828	0	0	1	0	0
rs59627935	0	0	0	1	0
rs59628055	0	0	0	1	0
rs59628056	0	1	0	0	0
rs59628250	0	0	0	1	0
rs59628512	0	0	0	1	0
rs59628990	0	0	0	1	0
rs59629230	0	1	0	0	0
rs59629906	0	1	0	0	0
rs59630020	0	0	0	1	0
rs59630379	0	1	0	0	0
rs59630650	0	0	0	1	0
rs59630936	0	1	0	0	0
rs59631118	0	0	0	1	0
rs59631141	0	0	0	1	0
rs59631642	0	0	0	1	0
rs59632637	0	0	0	1	0
rs59632925	0	0	0	1	0
rs59633576	0	1	0	0	0
rs59633643	0	0	0	1	0
rs59633750	0	0	0	0	1
rs59634534	0	0	1	0	0
rs59634769	0	0	1	0	0
rs59635530	0	0	0	1	0
rs59635570	0	0	0	1	0
rs59636011	0	0	0	1	0
rs59636115	0	0	0	1	0
rs59636255	0	0	0	1	0
rs59636294	0	0	0	1	0
rs59636731	0	0	0	1	0
rs59637692	0	0	1	0	0
rs59637745	0	0	0	1	0
rs59638013	0	1	0	0	0
rs59638016	0	1	0	0	0
rs59638171	0	0	0	1	0
rs59639270	1	0	0	0	0
rs59639408	0	0	0	0	1
rs59639779	0	1	0	0	0
rs59640880	0	1	0	0	0
rs59640892	0	0	0	1	0
rs59640942	0	0	0	1	0
rs59640953	0	0	0	1	0
rs59641479	0	0	0	1	0
rs59642272	0	0	0	1	0
rs59642938	0	0	0	1	0
rs59643065	0	1	0	0	0
rs59643818	0	1	0	0	0
rs59643912	0	0	1	0	0
rs59643943	0	0	0	1	0
rs59644252	1	0	0	0	0
rs59644304	0	0	0	1	0
rs59644323	0	1	0	0	0
rs59644743	0	1	0	0	0
rs59644805	0	0	0	1	0
rs59644982	0	1	0	0	0
rs59645018	0	0	0	1	0
rs59645313	0	0	0	1	0
rs59645816	0	0	0	1	0
rs59646120	0	0	0	1	0
rs59646669	0	0	0	1	0
rs59647778	0	0	0	1	0
rs59647855	0	0	0	1	0
rs59648461	0	0	0	0	1
rs59648598	0	0	0	1	0
rs59649211	0	1	0	0	0
rs59649611	1	0	0	0	0
rs59649872	0	0	0	1	0
rs59650024	0	0	0	1	0
rs59650417	0	0	0	1	0
rs59650684	0	0	0	1	0
rs59650723	0	0	0	1	0
rs59650877	0	0	0	1	0
rs59651313	1	0	0	0	0
rs59651420	0	0	1	0	0
rs59651473	0	0	0	1	0
rs59651860	0	0	0	1	0
rs59652330	0	0	0	1	0
rs59652461	0	1	0	0	0
rs59652473	0	0	0	1	0
rs59652528	0	0	0	1	0
rs59652856	0	0	0	1	0
rs59652930	0	0	0	1	0
rs59653307	0	0	0	1	0
rs59653472	0	0	0	1	0
rs59653715	0	0	0	1	0
rs59654581	0	0	0	1	0
rs59654927	0	0	0	1	0
rs59655749	0	0	0	1	0
rs59656389	0	1	0	0	0
rs59656496	0	0	0	1	0
rs59657024	0	0	0	1	0
rs59657311	0	0	0	1	0
rs59657785	0	1	0	0	0
rs59657798	0	0	0	1	0
rs59657801	0	0	0	1	0
rs59657814	0	0	0	1	0
rs59658031	0	0	0	1	0
rs59658764	0	0	0	1	0
rs59658886	0	0	0	1	0
rs59659102	0	0	0	1	0
rs59659120	0	0	0	1	0
rs59659765	0	0	0	1	0
rs59659806	0	0	0	0	1
rs59659852	0	1	0	0	0
rs59660079	0	1	0	0	0
rs59660613	0	0	0	1	0
rs59661150	0	0	0	1	0
rs59661333	0	0	0	0	1
rs59661592	0	0	0	1	0
rs59661610	0	0	0	1	0
rs59661627	0	0	0	1	0
rs59661666	0	1	0	0	0
rs59662174	0	0	0	1	0
rs59662706	0	1	0	0	0
rs59663148	0	0	0	1	0
rs59663348	0	0	0	1	0
rs59663963	0	0	0	1	0
rs59664176	0	0	0	1	0
rs59664562	1	0	0	0	0
rs59664730	0	0	1	0	0
rs59664750	0	0	0	1	0
rs59664913	0	0	0	1	0
rs59665282	0	0	1	0	0
rs59665399	0	0	0	1	0
rs59665447	0	0	0	1	0
rs59665824	0	0	1	0	0
rs59665939	0	0	0	1	0
rs59666704	0	0	0	1	0
rs59666900	0	0	0	1	0
rs59667025	0	0	1	0	0
rs59667431	0	0	0	1	0
rs59667452	0	0	1	0	0
rs59667534	0	0	0	1	0
rs59667887	0	0	0	1	0
rs59667905	0	0	0	1	0
rs59668317	0	1	0	0	0
rs59669012	0	0	0	1	0
rs59670188	0	0	0	1	0
rs59670945	0	0	0	1	0
rs59671056	0	0	0	1	0
rs59671532	1	0	0	0	0
rs59671746	0	0	0	1	0
rs59671860	0	0	0	1	0
rs59672032	0	0	0	1	0
rs59672465	0	0	1	0	0
rs59672475	0	0	0	1	0
rs59672514	0	0	0	1	0
rs59672585	0	1	0	0	0
rs59674226	0	0	0	1	0
rs59674541	0	0	0	1	0
rs59674615	1	0	0	0	0
rs59674665	0	0	1	0	0
rs59674879	0	1	0	0	0
rs59674889	0	0	0	1	0
rs59675122	0	0	0	1	0
rs59675158	0	1	0	0	0
rs59675192	0	1	0	0	0
rs59675227	0	1	0	0	0
rs59675549	0	0	0	1	0
rs59675778	0	0	0	1	0
rs59675977	0	0	0	1	0
rs59676063	1	0	0	0	0
rs59676330	0	0	0	1	0
rs59676372	0	0	0	1	0
rs59676465	0	0	0	1	0
rs59676581	0	0	0	1	0
rs59676831	0	0	0	1	0
rs59677595	0	0	0	1	0
rs59677849	0	0	0	1	0
rs59677928	0	0	1	0	0
rs59677955	0	0	1	0	0
rs59678208	0	0	0	1	0
rs59678582	0	1	0	0	0
rs59679019	0	0	0	1	0
rs59679424	0	0	0	1	0
rs59679538	1	0	0	0	0
rs59679713	1	0	0	0	0
rs59679718	0	1	0	0	0
rs59680281	0	0	0	1	0
rs59680904	0	0	0	0	1
rs59681083	0	0	0	1	0
rs59681368	0	0	0	1	0
rs59681977	0	0	0	1	0
rs59682049	0	0	0	1	0
rs59682852	0	0	0	1	0
rs59682951	0	0	0	1	0
rs59683203	0	0	0	1	0
rs59683414	0	0	0	1	0
rs59683732	0	0	0	1	0
rs59684015	0	0	0	1	0
rs59684283	0	0	1	0	0
rs59684388	1	0	0	0	0
rs59684660	0	0	1	0	0
rs59685037	0	0	0	1	0
rs59685433	0	0	0	1	0
rs59686216	0	0	1	0	0
rs59686387	0	0	1	0	0
rs59686392	0	0	0	1	0
rs59686685	0	0	0	1	0
rs59686903	0	1	0	0	0
rs59686966	0	0	0	1	0
rs59687552	0	0	0	1	0
rs59688324	0	0	0	1	0
rs59688726	0	0	0	1	0
rs59688882	0	0	0	1	0
rs59689095	0	0	0	1	0
rs59689450	0	0	0	1	0
rs59689618	0	1	0	0	0
rs59690131	0	0	0	1	0
rs59690240	0	0	0	0	1
rs59690254	0	0	0	0	1
rs59690774	0	0	0	1	0
rs59690812	0	0	0	1	0
rs59691256	0	0	0	1	0
rs59691280	0	0	0	1	0
rs59691558	0	0	0	1	0
rs59691589	0	0	0	0	1
rs59691858	0	0	0	1	0
rs59692645	0	0	0	1	0
rs59693390	0	0	1	0	0
rs59693470	0	0	0	1	0
rs59693594	0	0	0	1	0
rs59694195	0	0	0	1	0
rs59694418	0	0	0	1	0
rs59694948	0	0	0	1	0
rs59695030	0	1	0	0	0
rs59695105	0	0	1	0	0
rs59695118	0	0	0	1	0
rs59695750	0	0	0	1	0
rs59695806	0	0	0	1	0
rs59695872	0	0	0	1	0
rs59696146	0	0	0	0	1
rs59696230	0	1	0	0	0
rs59697426	0	0	0	1	0
rs59698199	0	0	0	1	0
rs59698517	0	0	0	1	0
rs59698542	0	0	0	1	0
rs59699314	0	0	1	0	0
rs59699527	0	0	0	0	1
rs59699845	0	0	0	1	0
rs59700122	0	0	1	0	0
rs59701661	0	1	0	0	0
rs59701863	0	0	0	1	0
rs59702211	1	0	0	0	0
rs59702683	0	0	0	1	0
rs59702978	0	1	0	0	0
rs59703125	0	0	0	0	1
rs59703292	0	1	0	0	0
rs59703413	0	0	0	1	0
rs59703635	0	0	0	0	1
rs59703920	0	0	0	1	0
rs59703933	0	0	0	1	0
rs59704095	0	0	0	1	0
rs59704170	0	0	1	0	0
rs59704579	0	0	0	1	0
rs59704594	0	0	0	1	0
rs59705104	0	0	0	1	0
rs59706172	0	0	0	1	0
rs59706576	0	0	0	1	0
rs59706904	0	0	0	1	0
rs59707600	0	0	1	0	0
rs59707613	0	0	0	1	0
rs59707716	0	0	0	1	0
rs59707805	0	1	0	0	0
rs59707865	0	0	0	1	0
rs59707894	0	0	0	0	1
rs59709055	0	0	0	1	0
rs59709264	0	0	0	1	0
rs59709612	0	0	1	0	0
rs59709876	1	0	0	0	0
rs59709955	0	0	0	1	0
rs59709975	0	1	0	0	0
rs59710406	0	0	1	0	0
rs59710626	0	0	0	1	0
rs59711144	0	0	0	1	0
rs59711149	0	0	0	1	0
rs59711802	0	0	0	1	0
rs59711822	0	0	1	0	0
rs59711878	0	0	0	1	0
rs59712007	0	1	0	0	0
rs59712011	1	0	0	0	0
rs59712148	0	0	1	0	0
rs59712181	0	0	0	1	0
rs59712709	0	0	1	0	0
rs59712718	0	0	1	0	0
rs59713092	0	0	0	1	0
rs59713231	0	0	0	1	0
rs59713344	0	0	0	1	0
rs59713383	0	0	0	1	0
rs59713572	0	0	0	0	1
rs59713586	0	0	0	1	0
rs59714119	0	0	0	1	0
rs59714365	0	0	1	0	0
rs59714659	0	0	1	0	0
rs59714765	0	0	0	1	0
rs59714961	0	0	0	1	0
rs59715484	0	0	0	1	0
rs59715571	0	0	0	1	0
rs59715648	0	0	0	1	0
rs59715667	0	0	0	1	0
rs59716073	0	0	0	1	0
rs59716145	0	0	0	1	0
rs59716211	0	0	0	1	0
rs59716502	0	0	0	0	1
rs59717140	0	0	1	0	0
rs59717505	0	0	0	1	0
rs59717853	0	0	0	1	0
rs59718818	0	0	0	0	1
rs59719123	0	0	0	1	0
rs59719387	1	0	0	0	0
rs59720464	0	0	0	1	0
rs59720502	0	0	1	0	0
rs59721061	0	0	0	1	0
rs59721113	1	0	0	0	0
rs59721290	0	0	0	1	0
rs59721546	0	0	0	1	0
rs59723098	0	0	0	1	0
rs59723101	0	0	0	1	0
rs59723130	0	0	0	1	0
rs59723330	0	1	0	0	0
rs59723680	0	0	0	1	0
rs59723681	0	0	0	1	0
rs59723873	1	0	0	0	0
rs59724068	0	0	1	0	0
rs59724145	0	0	0	1	0
rs59724199	0	0	0	1	0
rs59724306	1	0	0	0	0
rs59724592	0	0	0	1	0
rs59724684	0	0	0	1	0
rs59724721	0	0	0	1	0
rs59724837	0	0	0	1	0
rs59724990	0	1	0	0	0
rs59725085	0	0	0	1	0
rs59725626	0	1	0	0	0
rs59725656	0	0	0	1	0
rs59725708	0	0	0	1	0
rs59726054	0	0	0	1	0
rs59727327	0	0	0	1	0
rs59727725	0	0	0	1	0
rs59727955	0	0	0	1	0
rs59728172	0	0	1	0	0
rs59728537	0	0	0	1	0
rs59728665	0	0	1	0	0
rs59729231	0	0	1	0	0
rs59729248	0	0	0	1	0
rs59729868	0	0	0	1	0
rs59730210	0	0	0	1	0
rs59730558	0	0	0	1	0
rs59732160	0	0	1	0	0
rs59732351	0	0	0	1	0
rs59732353	0	0	0	1	0
rs59732535	1	0	0	0	0
rs59733240	1	0	0	0	0
rs59733668	0	0	0	1	0
rs59734396	0	0	0	1	0
rs59735770	0	0	0	1	0
rs59737311	0	0	0	1	0
rs59737477	0	0	1	0	0
rs59737888	0	0	0	1	0
rs59738040	0	0	0	1	0
rs59738244	0	0	0	1	0
rs59738575	0	0	0	1	0
rs59738732	0	1	0	0	0
rs59738760	0	0	0	1	0
rs59739006	0	0	0	1	0
rs59739943	0	0	0	1	0
rs59740766	0	0	0	1	0
rs59740783	0	0	0	0	1
rs59740941	0	0	0	1	0
rs59741347	0	0	0	1	0
rs59741504	0	0	0	1	0
rs59741680	0	0	0	1	0
rs59741724	0	0	0	1	0
rs59742101	0	0	0	1	0
rs59742520	0	0	1	0	0
rs59743097	0	0	0	1	0
rs59743603	1	0	0	0	0
rs59744322	0	0	0	1	0
rs59744433	0	0	1	0	0
rs59744473	0	0	0	1	0
rs59744637	0	0	1	0	0
rs59745119	0	0	0	1	0
rs59745664	0	0	1	0	0
rs59745781	0	0	0	1	0
rs59746463	0	0	1	0	0
rs59746564	0	0	0	1	0
rs59746973	0	0	0	1	0
rs59747012	0	0	0	1	0
rs59747264	0	1	0	0	0
rs59747425	0	0	0	0	1
rs59747602	0	0	0	1	0
rs59747609	0	0	0	1	0
rs59747680	0	0	0	1	0
rs59747718	0	1	0	0	0
rs59747755	0	0	1	0	0
rs59747937	0	0	0	1	0
rs59748089	0	0	0	1	0
rs59748147	0	0	0	1	0
rs59748880	0	0	0	1	0
rs59748923	0	0	0	1	0
rs59748989	0	0	0	0	1
rs59749151	0	0	0	1	0
rs59749650	0	0	0	1	0
rs59749927	0	0	0	1	0
rs59749954	0	0	0	1	0
rs59750803	0	0	0	1	0
rs59750960	0	1	0	0	0
rs59750993	0	0	0	1	0
rs59751101	0	0	0	1	0
rs59751848	0	0	0	1	0
rs59752138	0	1	0	0	0
rs59753334	0	0	0	1	0
rs59754330	0	0	0	1	0
rs59754470	0	0	0	1	0
rs59754979	0	0	0	1	0
rs59755167	0	0	0	1	0
rs59755207	0	1	0	0	0
rs59755216	0	0	0	1	0
rs59755834	0	0	0	1	0
rs59755901	0	0	0	1	0
rs59756259	0	0	1	0	0
rs59756313	0	0	0	1	0
rs59756736	0	0	0	1	0
rs59756819	0	0	0	1	0
rs59756902	0	0	1	0	0
rs59756908	0	0	0	1	0
rs59757169	0	0	0	1	0
rs59757520	0	0	0	1	0
rs59758251	1	0	0	0	0
rs59758866	0	0	0	1	0
rs59758974	0	0	0	1	0
rs59759039	1	0	0	0	0
rs59759126	0	1	0	0	0
rs59759162	0	0	0	1	0
rs59759260	0	0	0	0	1
rs59759473	0	0	0	1	0
rs59760341	0	0	1	0	0
rs59760513	0	0	0	0	1
rs59760775	0	1	0	0	0
rs59760907	0	0	1	0	0
rs59760939	0	0	0	1	0
rs59761054	0	0	0	1	0
rs59761312	0	0	0	1	0
rs59761455	0	0	0	1	0
rs59761822	0	0	1	0	0
rs59761895	0	0	0	1	0
rs59762106	0	0	0	1	0
rs59762380	0	1	0	0	0
rs59762660	0	0	0	1	0
rs59762720	0	0	0	1	0
rs59763012	0	0	0	1	0
rs59763550	0	0	0	1	0
rs59764406	0	0	0	1	0
rs59764913	0	1	0	0	0
rs59764923	0	0	0	1	0
rs59764932	0	0	0	1	0
rs59765435	0	0	0	1	0
rs59765721	0	0	0	1	0
rs59765738	0	0	0	1	0
rs59766494	0	0	0	1	0
rs59766560	0	0	0	1	0
rs59767217	0	0	0	1	0
rs59767267	0	0	1	0	0
rs59767297	0	0	0	1	0
rs59767580	0	1	0	0	0
rs59767604	0	0	0	1	0
rs59768203	0	1	0	0	0
rs59768250	1	0	0	0	0
rs59768613	0	0	0	1	0
rs59768626	0	0	0	1	0
rs59769057	0	0	0	1	0
rs59769412	0	0	0	1	0
rs59769449	0	0	0	1	0
rs59769904	0	0	1	0	0
rs59770405	0	0	0	1	0
rs59770732	0	0	0	0	1
rs59771123	1	0	0	0	0
rs59771283	0	0	0	1	0
rs59771432	0	1	0	0	0
rs59771628	0	0	0	1	0
rs59771783	0	0	0	1	0
rs59771874	0	0	1	0	0
rs59771891	0	0	1	0	0
rs59772032	0	0	0	1	0
rs59772399	0	1	0	0	0
rs59772626	0	0	0	1	0
rs59773062	1	0	0	0	0
rs59773560	0	0	0	1	0
rs59773573	0	0	0	1	0
rs59774375	0	0	0	0	1
rs59774494	0	0	1	0	0
rs59774616	0	0	1	0	0
rs59775275	0	0	0	1	0
rs59775523	0	1	0	0	0
rs59776061	0	0	0	1	0
rs59777294	1	0	0	0	0
rs59777509	0	1	0	0	0
rs59778175	0	0	0	1	0
rs59778644	0	0	0	1	0
rs59779009	1	0	0	0	0
rs59779167	0	0	0	1	0
rs59779764	0	0	0	1	0
rs59779961	0	0	0	1	0
rs59779980	0	0	0	1	0
rs59780119	0	0	1	0	0
rs59780371	0	0	1	0	0
rs59780420	0	0	0	1	0
rs59780757	0	1	0	0	0
rs59781660	0	0	0	1	0
rs59782202	0	0	0	1	0
rs59782247	0	0	1	0	0
rs59782271	0	0	1	0	0
rs59782712	0	0	0	1	0
rs59782777	0	0	0	1	0
rs59783122	0	0	1	0	0
rs59783675	0	0	0	1	0
rs59784013	0	0	0	1	0
rs59784222	0	0	0	1	0
rs59784377	0	1	0	0	0
rs59784903	0	0	1	0	0
rs59784984	0	0	0	1	0
rs59785741	0	0	0	1	0
rs59785806	0	0	0	1	0
rs59786222	0	1	0	0	0
rs59787628	0	0	0	1	0
rs59788087	0	0	0	1	0
rs59788195	1	0	0	0	0
rs59788258	0	0	0	1	0
rs59788361	0	0	1	0	0
rs59788647	0	1	0	0	0
rs59788933	0	0	0	1	0
rs59789397	0	0	0	1	0
rs59789565	0	0	1	0	0
rs59789863	1	0	0	0	0
rs59789918	0	0	0	1	0
rs59790257	0	0	0	1	0
rs59791256	0	0	0	1	0
rs59791726	0	0	1	0	0
rs59792335	0	0	1	0	0
rs59792745	0	1	0	0	0
rs59792965	0	0	0	1	0
rs59793412	0	0	0	1	0
rs59794259	0	0	0	1	0
rs59794831	0	0	0	1	0
rs59794892	0	0	0	1	0
rs59795183	0	0	0	1	0
rs59796966	0	0	1	0	0
rs59797143	0	1	0	0	0
rs59797255	0	0	0	1	0
rs59797827	0	0	0	1	0
rs59797898	0	0	1	0	0
rs59798360	0	0	0	1	0
rs59798793	0	0	0	1	0
rs59799200	0	0	0	1	0
rs59799252	0	1	0	0	0
rs59799366	0	0	0	1	0
rs59799599	0	0	0	1	0
rs59800006	0	0	1	0	0
rs59800020	0	1	0	0	0
rs59800485	0	0	0	1	0
rs59800771	0	0	1	0	0
rs59800977	0	0	0	1	0
rs59801967	0	0	0	1	0
rs59802763	0	0	0	1	0
rs59802828	0	0	0	1	0
rs59803269	0	0	0	1	0
rs59803423	0	0	0	1	0
rs59803595	0	0	0	1	0
rs59803802	0	0	1	0	0
rs59804205	0	0	1	0	0
rs59804657	0	0	1	0	0
rs59804860	0	1	0	0	0
rs59805670	0	0	0	1	0
rs59805893	0	0	0	1	0
rs59806150	0	0	0	1	0
rs59806285	0	0	0	1	0
rs59806378	0	0	0	1	0
rs59806548	0	0	0	1	0
rs59806653	0	0	0	1	0
rs59807730	0	0	0	1	0
rs59808051	0	0	0	1	0
rs59808072	0	0	0	1	0
rs59808725	0	0	0	1	0
rs59808940	0	0	0	1	0
rs59809026	0	0	1	0	0
rs59809183	0	0	0	1	0
rs59809566	1	0	0	0	0
rs59809759	0	0	1	0	0
rs59810148	0	0	0	1	0
rs59810567	0	0	0	1	0
rs59811057	1	0	0	0	0
rs59811079	0	0	0	1	0
rs59811112	0	0	0	1	0
rs59811562	0	0	0	1	0
rs59812164	1	0	0	0	0
rs59812560	0	0	0	1	0
rs59812790	0	0	0	1	0
rs59813594	0	0	0	1	0
rs59813627	0	0	0	0	1
rs59813917	0	1	0	0	0
rs59814250	0	0	0	1	0
rs59814528	0	0	0	1	0
rs59814611	0	0	0	1	0
rs59814869	0	0	0	1	0
rs59815219	1	0	0	0	0
rs59816081	0	0	0	1	0
rs59816126	1	0	0	0	0
rs59816404	0	0	0	1	0
rs59816438	0	0	0	1	0
rs59816756	0	0	0	1	0
rs59816859	0	0	0	1	0
rs59817268	0	0	1	0	0
rs59817298	0	0	0	1	0
rs59817429	0	0	0	1	0
rs59817467	0	0	0	1	0
rs59818085	0	0	0	1	0
rs59818222	0	0	0	1	0
rs59818961	0	1	0	0	0
rs59819635	0	0	0	1	0
rs59819718	0	0	0	1	0
rs59820208	0	1	0	0	0
rs59820977	0	0	0	1	0
rs59821674	1	0	0	0	0
rs59821848	0	1	0	0	0
rs59821954	0	0	0	0	1
rs59822205	0	1	0	0	0
rs59822520	0	0	0	1	0
rs59822688	0	0	0	1	0
rs59822699	0	0	0	1	0
rs59822957	0	0	0	1	0
rs59823376	0	0	0	0	1
rs59823825	0	0	0	1	0
rs59824180	0	0	0	1	0
rs59824250	1	0	0	0	0
rs59824319	0	1	0	0	0
rs59824513	0	0	0	1	0
rs59825535	0	0	1	0	0
rs59825599	0	0	0	1	0
rs59825602	0	1	0	0	0
rs59825838	0	0	1	0	0
rs59825959	0	0	0	0	1
rs59826391	0	0	0	1	0
rs59826867	0	1	0	0	0
rs59826872	0	0	0	0	1
rs59827020	0	0	0	1	0
rs59827160	0	0	0	1	0
rs59827353	0	0	0	1	0
rs59827467	0	0	0	1	0
rs59827616	0	0	0	1	0
rs59827673	0	0	0	1	0
rs59828448	0	0	0	1	0
rs59828502	0	0	0	1	0
rs59828535	0	1	0	0	0
rs59828731	0	0	0	1	0
rs59828801	0	0	0	1	0
rs59828860	0	1	0	0	0
rs59829368	0	0	0	1	0
rs59829409	0	0	0	0	1
rs59829600	0	1	0	0	0
rs59829975	0	0	1	0	0
rs59830006	0	0	1	0	0
rs59830245	0	1	0	0	0
rs59830431	0	0	0	1	0
rs59830894	0	0	0	0	1
rs59831726	0	0	1	0	0
rs59831806	0	0	0	1	0
rs59832183	0	0	0	1	0
rs59832404	0	0	0	1	0
rs59832568	0	0	0	1	0
rs59832975	0	0	0	1	0
rs59833226	0	0	1	0	0
rs59833734	0	0	0	1	0
rs59834115	0	0	0	1	0
rs59834246	1	0	0	0	0
rs59834478	0	1	0	0	0
rs59834970	0	0	1	0	0
rs59834974	0	1	0	0	0
rs59835134	0	0	0	1	0
rs59835378	0	0	0	1	0
rs59835607	0	0	0	1	0
rs59835810	0	0	0	0	1
rs59835926	0	0	0	1	0
rs59836576	0	0	0	1	0
rs59836835	0	0	0	1	0
rs59837066	0	0	0	1	0
rs59837361	0	0	0	1	0
rs59837415	0	0	0	1	0
rs59837416	0	0	0	1	0
rs59837650	0	0	0	1	0
rs59838043	0	0	1	0	0
rs59838898	0	0	0	1	0
rs59839010	0	0	1	0	0
rs59839813	0	0	0	1	0
rs59839861	0	0	0	0	1
rs59839900	0	1	0	0	0
rs59839993	0	1	0	0	0
rs59840004	0	0	0	1	0
rs59840113	0	0	0	0	1
rs59840222	0	0	0	1	0
rs59840298	0	0	0	0	1
rs59840358	1	0	0	0	0
rs59840403	0	1	0	0	0
rs59840524	0	0	0	1	0
rs59840840	0	0	0	1	0
rs59841088	0	1	0	0	0
rs59841410	0	0	1	0	0
rs59841658	1	0	0	0	0
rs59841971	0	0	1	0	0
rs59842227	0	0	0	1	0
rs59842359	0	1	0	0	0
rs59842914	1	0	0	0	0
rs59843084	0	0	0	1	0
rs59843379	0	0	0	1	0
rs59843495	0	0	0	1	0
rs59843675	0	0	0	1	0
rs59844139	0	0	1	0	0
rs59844371	0	0	0	1	0
rs59844382	0	0	0	1	0
rs59844729	0	0	1	0	0
rs59844904	0	1	0	0	0
rs59845541	0	0	0	1	0
rs59846192	0	0	0	1	0
rs59846955	0	0	0	1	0
rs59847627	0	0	0	1	0
rs59847847	0	0	0	1	0
rs59848316	0	0	0	1	0
rs59848331	0	0	0	1	0
rs59848641	0	0	0	1	0
rs59848765	0	0	0	1	0
rs59848766	0	0	0	1	0
rs59848818	0	0	0	1	0
rs59849015	0	0	1	0	0
rs59849453	0	0	0	1	0
rs59850329	0	0	0	1	0
rs59850512	0	0	0	1	0
rs59851773	0	0	0	1	0
rs59851854	0	0	0	1	0
rs59852126	1	0	0	0	0
rs59852193	0	1	0	0	0
rs59852339	0	0	0	1	0
rs59852590	1	0	0	0	0
rs59852874	0	0	0	1	0
rs59852988	0	0	0	1	0
rs59853867	0	0	1	0	0
rs59855113	0	0	0	1	0
rs59855149	0	0	0	1	0
rs59855391	0	0	1	0	0
rs59855934	0	0	0	1	0
rs59856101	0	0	0	1	0
rs59856996	0	0	0	1	0
rs59857032	0	0	0	1	0
rs59857491	0	1	0	0	0
rs59857562	0	1	0	0	0
rs59857866	0	1	0	0	0
rs59858965	0	0	0	1	0
rs59859388	0	0	0	1	0
rs59859410	0	0	1	0	0
rs59859821	0	0	0	1	0
rs59861187	0	0	0	1	0
rs59861460	0	0	0	1	0
rs59861679	0	0	0	1	0
rs59861720	0	0	1	0	0
rs59862264	0	0	0	0	1
rs59862272	0	0	0	1	0
rs59862432	0	0	0	1	0
rs59862470	0	0	0	1	0
rs59862535	0	0	0	1	0
rs59862691	0	0	0	1	0
rs59862812	0	0	0	1	0
rs59862925	0	0	0	1	0
rs59863025	0	0	1	0	0
rs59863469	0	0	1	0	0
rs59863583	0	0	0	0	1
rs59864395	1	0	0	0	0
rs59865351	0	0	0	0	1
rs59865927	0	1	0	0	0
rs59866067	0	1	0	0	0
rs59866500	0	0	0	1	0
rs59866939	1	0	0	0	0
rs59867239	0	0	0	1	0
rs59867671	0	0	0	1	0
rs59868022	1	0	0	0	0
rs59868270	0	0	0	1	0
rs59868970	0	0	0	1	0
rs59869016	0	0	0	1	0
rs59869845	0	0	0	1	0
rs59870074	0	0	1	0	0
rs59870393	0	0	0	1	0
rs59870621	0	0	0	1	0
rs59870625	1	0	0	0	0
rs59871051	0	0	1	0	0
rs59871456	0	0	0	1	0
rs59871474	0	1	0	0	0
rs59871588	0	0	0	1	0
rs59872098	0	0	0	1	0
rs59872572	0	0	0	1	0
rs59872579	0	0	0	1	0
rs59872634	0	0	0	1	0
rs59872845	0	0	0	1	0
rs59872914	0	0	0	1	0
rs59874028	0	0	0	1	0
rs59874238	0	0	0	1	0
rs59874462	0	0	0	1	0
rs59874837	0	0	0	1	0
rs59874980	0	0	0	1	0
rs59875464	1	0	0	0	0
rs59876019	0	0	0	1	0
rs59876170	0	0	0	1	0
rs59876223	0	0	0	1	0
rs59876366	0	0	0	1	0
rs59877184	0	0	1	0	0
rs59877555	1	0	0	0	0
rs59877580	0	0	0	1	0
rs59877668	0	0	0	1	0
rs59878076	0	0	0	1	0
rs59878168	0	0	0	1	0
rs59878906	0	0	0	1	0
rs59879128	0	1	0	0	0
rs59879144	0	0	1	0	0
rs59879440	0	0	0	1	0
rs59879543	0	0	0	1	0
rs59879593	0	0	0	1	0
rs59880070	0	1	0	0	0
rs59880549	0	0	0	1	0
rs59880622	0	0	0	1	0
rs59880667	0	0	1	0	0
rs59881173	0	0	0	1	0
rs59881258	0	0	0	0	1
rs59881815	0	0	0	1	0
rs59882895	0	0	0	1	0
rs59883000	0	0	0	1	0
rs59884086	0	1	0	0	0
rs59884440	0	0	0	1	0
rs59884600	0	0	0	1	0
rs59884803	0	0	0	1	0
rs59885053	0	0	0	1	0
rs59885161	0	0	0	1	0
rs59885337	0	0	0	1	0
rs59885949	0	1	0	0	0
rs59886220	0	0	1	0	0
rs59886388	0	0	0	0	1
rs59886398	0	1	0	0	0
rs59886855	0	0	0	0	1
rs59887188	0	0	0	1	0
rs59887633	0	0	0	1	0
rs59887743	1	0	0	0	0
rs59888583	0	0	0	1	0
rs59889118	1	0	0	0	0
rs59889308	0	0	0	1	0
rs59889993	0	0	0	1	0
rs59890639	0	1	0	0	0
rs59890894	0	0	0	1	0
rs59890966	0	0	0	0	1
rs59891073	0	0	1	0	0
rs59891234	0	0	0	1	0
rs59891255	0	0	0	1	0
rs59892086	0	0	0	1	0
rs59892091	0	0	0	1	0
rs59892114	0	0	0	1	0
rs59892204	0	0	0	1	0
rs59893557	0	0	0	1	0
rs59893840	0	0	0	1	0
rs59894010	0	0	0	1	0
rs59894456	0	0	0	1	0
rs59894788	0	0	0	1	0
rs59894793	0	1	0	0	0
rs59895149	0	0	0	1	0
rs59895192	0	0	0	0	1
rs59895465	0	1	0	0	0
rs59895610	0	0	0	1	0
rs59895994	0	0	0	1	0
rs59896576	0	1	0	0	0
rs59897147	1	0	0	0	0
rs59897217	0	0	0	1	0
rs59897586	0	0	0	1	0
rs59897690	0	0	0	1	0
rs59897972	0	0	0	1	0
rs59898212	0	0	0	1	0
rs59898216	0	0	0	1	0
rs59898454	0	0	0	0	1
rs59899263	0	0	0	1	0
rs59900057	1	0	0	0	0
rs59900519	0	0	0	1	0
rs59900633	0	0	0	0	1
rs59900773	0	0	0	1	0
rs59901213	0	0	0	0	1
rs59901483	1	0	0	0	0
rs59901600	0	0	0	1	0
rs59901800	0	0	0	1	0
rs59902060	0	0	0	1	0
rs59902351	0	0	0	1	0
rs59902396	0	0	0	1	0
rs59902983	0	0	1	0	0
rs59903896	0	0	1	0	0
rs59904103	0	0	0	1	0
rs59904140	0	0	0	1	0
rs59904243	0	0	0	1	0
rs59904553	0	0	0	1	0
rs59904960	0	0	0	1	0
rs59905511	0	0	0	1	0
rs59905690	0	1	0	0	0
rs59906257	1	0	0	0	0
rs59906653	0	0	0	1	0
rs59906810	0	0	1	0	0
rs59906866	0	0	0	1	0
rs59907076	0	0	0	1	0
rs59907199	0	0	1	0	0
rs59907552	0	1	0	0	0
rs59908621	0	0	0	1	0
rs59908657	1	0	0	0	0
rs59909053	1	0	0	0	0
rs59909349	0	0	0	1	0
rs59909634	0	0	0	1	0
rs59910348	0	0	0	1	0
rs59910356	0	0	0	1	0
rs59910530	0	0	0	1	0
rs59910878	0	0	0	1	0
rs59911142	0	1	0	0	0
rs59911155	0	0	0	1	0
rs59911668	0	0	0	1	0
rs59911715	0	1	0	0	0
rs59911829	1	0	0	0	0
rs59911846	0	0	0	1	0
rs59912051	0	1	0	0	0
rs59912066	0	0	0	1	0
rs59912111	0	0	0	1	0
rs59912214	1	0	0	0	0
rs59912282	0	0	0	1	0
rs59913050	1	0	0	0	0
rs59913213	0	0	0	1	0
rs59913408	0	1	0	0	0
rs59913532	0	0	0	1	0
rs59914095	0	0	0	1	0
rs59914221	0	0	0	1	0
rs59914338	0	0	1	0	0
rs59914572	0	0	0	1	0
rs59914728	0	0	1	0	0
rs59915779	0	0	0	1	0
rs59916025	0	0	0	1	0
rs59916290	0	0	0	1	0
rs59916386	1	0	0	0	0
rs59916635	0	0	0	1	0
rs59916796	0	0	0	1	0
rs59916873	0	0	0	1	0
rs59917332	0	0	0	1	0
rs59917868	0	0	0	1	0
rs59917883	0	1	0	0	0
rs59918006	0	0	0	1	0
rs59919425	1	0	0	0	0
rs59919512	0	0	0	1	0
rs59920888	0	0	0	1	0
rs59921758	0	0	0	1	0
rs59921827	0	0	0	1	0
rs59921840	0	0	0	1	0
rs59922108	0	0	0	1	0
rs59922249	0	1	0	0	0
rs59922378	0	0	0	1	0
rs59922539	0	0	1	0	0
rs59922816	0	1	0	0	0
rs59922842	0	0	0	1	0
rs59923225	0	0	0	1	0
rs59923784	0	0	0	1	0
rs59924056	1	0	0	0	0
rs59924197	0	0	0	1	0
rs59924334	0	0	0	1	0
rs59924522	0	0	0	1	0
rs59924615	0	0	0	1	0
rs59924619	0	1	0	0	0
rs59924750	1	0	0	0	0
rs59924854	0	0	0	1	0
rs59924887	0	0	0	1	0
rs59925505	0	0	0	1	0
rs59925516	0	0	0	1	0
rs59925850	0	0	0	1	0
rs59926145	0	1	0	0	0
rs59926382	0	0	0	1	0
rs59926756	0	0	1	0	0
rs59926965	0	0	0	1	0
rs59926970	0	1	0	0	0
rs59927238	0	0	0	1	0
rs59927735	0	1	0	0	0
rs59928617	0	0	1	0	0
rs59929112	0	0	0	1	0
rs59929874	0	0	0	1	0
rs59930531	0	0	1	0	0
rs59930666	0	1	0	0	0
rs59930743	0	0	0	1	0
rs59930745	0	0	0	1	0
rs59931219	0	0	0	1	0
rs59931540	0	0	0	0	1
rs59931907	0	1	0	0	0
rs59932415	0	1	0	0	0
rs59932476	1	0	0	0	0
rs59932697	0	0	0	1	0
rs59932705	0	1	0	0	0
rs59933266	0	0	0	1	0
rs59933363	0	0	1	0	0
rs59933387	0	0	0	1	0
rs59933636	0	0	0	1	0
rs59934271	0	0	0	1	0
rs59934287	1	0	0	0	0
rs59934745	1	0	0	0	0
rs59934891	0	0	0	1	0
rs59935134	0	0	0	1	0
rs59935547	0	0	0	1	0
rs59935921	0	0	0	1	0
rs59935967	0	0	0	1	0
rs59936071	0	0	0	1	0
rs59936237	0	0	0	0	1
rs59937153	0	1	0	0	0
rs59937484	0	1	0	0	0
rs59937794	0	0	0	1	0
rs59938328	0	0	0	1	0
rs59938443	0	0	1	0	0
rs59938446	0	0	0	1	0
rs59939015	0	0	0	1	0
rs59939078	0	0	0	1	0
rs59939643	0	0	0	1	0
rs59940129	0	0	0	1	0
rs59940449	0	1	0	0	0
rs59940887	0	0	0	1	0
rs59940956	0	0	0	1	0
rs59941339	0	1	0	0	0
rs59941433	0	0	0	1	0
rs59941823	0	0	0	1	0
rs59942064	0	1	0	0	0
rs59942091	0	0	0	1	0
rs59942146	1	0	0	0	0
rs59942203	1	0	0	0	0
rs59942413	0	1	0	0	0
rs59942770	0	0	0	1	0
rs59944279	0	0	0	1	0
rs59944468	0	0	0	1	0
rs59944636	0	0	1	0	0
rs59944747	1	0	0	0	0
rs59945135	0	0	0	1	0
rs59945415	0	0	0	0	1
rs59945834	0	0	0	1	0
rs59946366	0	0	0	1	0
rs59946507	0	0	0	1	0
rs59946799	0	0	0	1	0
rs59947535	0	0	0	1	0
rs59947635	0	0	0	0	1
rs59948052	0	0	1	0	0
rs59948802	0	1	0	0	0
rs59948867	0	0	0	1	0
rs59948872	0	0	0	1	0
rs59949366	0	0	0	1	0
rs59949373	0	0	0	1	0
rs59949425	0	0	0	1	0
rs59949456	0	0	0	1	0
rs59950134	0	0	0	1	0
rs59950386	0	0	0	0	1
rs59950445	0	0	0	1	0
rs59950476	0	0	0	1	0
rs59950490	0	0	0	1	0
rs59950738	0	0	0	1	0
rs59950962	0	0	0	1	0
rs59951177	0	0	0	1	0
rs59951568	0	1	0	0	0
rs59952198	0	0	0	1	0
rs59952310	0	1	0	0	0
rs59953028	0	0	0	1	0
rs59953272	0	0	0	1	0
rs59953725	0	0	0	1	0
rs59953747	0	0	0	1	0
rs59954369	0	0	0	1	0
rs59954387	0	0	0	1	0
rs59954463	0	0	1	0	0
rs59954492	0	0	0	1	0
rs59954955	1	0	0	0	0
rs59955083	0	0	0	1	0
rs59955131	0	0	0	1	0
rs59955273	0	0	0	1	0
rs59955497	0	0	0	1	0
rs59955720	0	0	0	1	0
rs59956153	0	1	0	0	0
rs59956401	0	0	0	1	0
rs59956501	0	0	0	1	0
rs59956591	0	0	0	0	1
rs59956646	0	1	0	0	0
rs59957083	0	0	0	1	0
rs59957696	0	0	0	1	0
rs59957785	0	0	0	1	0
rs59957911	1	0	0	0	0
rs59958020	0	0	1	0	0
rs59958911	0	0	0	0	1
rs59958973	0	0	0	1	0
rs59959240	0	1	0	0	0
rs59959289	0	0	1	0	0
rs59959309	0	0	0	1	0
rs59959620	0	0	0	1	0
rs59960222	0	0	0	1	0
rs59960345	0	0	0	1	0
rs59960348	0	0	0	1	0
rs59960370	0	0	0	1	0
rs59960450	0	0	0	0	1
rs59960560	0	0	0	1	0
rs59960641	0	0	0	1	0
rs59960731	1	0	0	0	0
rs59960909	0	0	0	1	0
rs59961091	0	0	0	1	0
rs59961335	0	0	1	0	0
rs59961429	0	0	0	1	0
rs59961659	0	0	0	1	0
rs59961804	0	0	0	1	0
rs59962048	0	0	0	1	0
rs59962087	0	0	0	1	0
rs59962114	0	0	0	1	0
rs59962461	0	0	0	1	0
rs59962884	0	0	0	1	0
rs59962998	0	0	0	1	0
rs59963161	0	0	0	1	0
rs59963492	0	0	0	1	0
rs59963672	0	0	0	1	0
rs59963831	0	0	0	1	0
rs59964204	0	0	0	1	0
rs59964736	0	0	0	1	0
rs59964817	0	0	1	0	0
rs59965238	0	0	0	1	0
rs59965289	0	0	1	0	0
rs59965493	0	0	0	1	0
rs59965530	0	0	0	1	0
rs59965951	0	0	0	1	0
rs59966025	0	0	0	1	0
rs59966106	0	0	0	1	0
rs59966573	0	1	0	0	0
rs59966766	0	0	0	1	0
rs59966837	0	0	0	1	0
rs59967114	0	0	0	1	0
rs59967950	0	0	0	1	0
rs59968002	0	0	0	1	0
rs59968174	0	0	0	1	0
rs59969017	0	0	1	0	0
rs59969061	0	0	0	1	0
rs59969183	0	0	0	1	0
rs59969287	0	0	0	1	0
rs59970665	0	0	0	1	0
rs59971892	0	1	0	0	0
rs59972260	0	1	0	0	0
rs59972569	0	0	0	1	0
rs59972802	0	0	0	1	0
rs59972978	0	0	0	1	0
rs59974067	0	0	0	1	0
rs59974426	0	0	0	1	0
rs59974647	0	0	0	1	0
rs59974691	0	1	0	0	0
rs59974824	0	0	0	1	0
rs59975218	0	0	0	1	0
rs59975405	0	0	0	1	0
rs59976029	0	0	0	1	0
rs59976042	0	1	0	0	0
rs59976096	0	0	0	1	0
rs59976160	0	0	1	0	0
rs59976177	0	0	1	0	0
rs59976377	0	1	0	0	0
rs59976846	0	0	0	0	1
rs59977379	0	0	0	1	0
rs59977691	0	0	0	1	0
rs59977751	0	0	1	0	0
rs59977827	0	0	0	1	0
rs59977859	0	0	0	1	0
rs59977917	0	0	0	1	0
rs59978327	0	0	0	1	0
rs59978927	0	0	0	1	0
rs59979231	0	0	0	1	0
rs59979432	0	0	0	1	0
rs59979489	0	0	0	1	0
rs59979706	0	0	0	1	0
rs59979818	0	0	0	1	0
rs59979953	0	0	0	1	0
rs59980380	1	0	0	0	0
rs59980837	0	0	0	1	0
rs59981050	0	1	0	0	0
rs59981165	0	0	0	1	0
rs59981240	0	0	0	1	0
rs59981858	0	0	0	1	0
rs59983170	0	0	0	1	0
rs59983645	0	0	0	1	0
rs59983764	0	0	1	0	0
rs59984340	0	0	1	0	0
rs59984404	0	0	0	1	0
rs59984712	0	0	1	0	0
rs59985111	0	0	1	0	0
rs59986060	0	0	0	1	0
rs59986247	0	0	0	1	0
rs59986440	1	0	0	0	0
rs59986531	0	0	0	0	1
rs59986800	0	0	0	1	0
rs59987153	1	0	0	0	0
rs59987266	0	0	1	0	0
rs59987534	0	0	0	1	0
rs59987669	0	1	0	0	0
rs59987815	0	0	0	1	0
rs59988275	0	0	1	0	0
rs59988660	0	0	0	1	0
rs59988664	0	0	0	1	0
rs59988687	0	0	0	1	0
rs59989280	0	1	0	0	0
rs59989282	0	0	0	1	0
rs59989335	0	0	0	1	0
rs59989552	0	0	0	0	1
rs59989824	0	0	0	1	0
rs59989932	0	0	0	1	0
rs59990120	0	0	0	0	1
rs59990242	0	0	1	0	0
rs59990432	0	1	0	0	0
rs59990561	0	0	0	1	0
rs59990581	0	0	1	0	0
rs59990970	1	0	0	0	0
rs59992449	0	0	0	1	0
rs59992453	0	0	0	1	0
rs59992580	0	1	0	0	0
rs59992631	0	0	0	1	0
rs59992714	0	0	0	1	0
rs59992973	1	0	0	0	0
rs59993131	0	0	0	1	0
rs59993803	0	0	1	0	0
rs59993856	0	0	0	0	1
rs59994009	0	0	0	1	0
rs59994011	1	0	0	0	0
rs59994205	0	0	0	0	1
rs59995399	0	0	0	1	0
rs59995603	0	0	0	1	0
rs59995861	0	0	0	1	0
rs59996453	0	0	0	1	0
rs59996663	0	0	0	1	0
rs59996791	0	0	0	1	0
rs59997181	0	0	0	1	0
rs59997300	0	0	0	1	0
rs59997661	1	0	0	0	0
rs59997697	0	1	0	0	0
rs59998459	0	0	0	1	0
rs59998682	0	1	0	0	0
rs59998731	0	0	0	1	0
rs60000109	0	0	0	1	0
rs60000653	0	0	0	1	0
rs60000744	0	0	0	1	0
rs60000844	0	0	0	1	0
rs60001038	0	0	0	1	0
rs60001280	1	0	0	0	0
rs60001770	0	0	0	0	1
rs60001856	0	1	0	0	0
rs60002601	1	0	0	0	0
rs60003031	0	0	1	0	0
rs60003362	0	0	0	1	0
rs60003519	1	0	0	0	0
rs60003708	0	0	0	1	0
rs60003758	0	0	1	0	0
rs60003773	0	1	0	0	0
rs60003800	0	0	0	1	0
rs60003862	0	0	0	1	0
rs60003906	1	0	0	0	0
rs60004394	0	0	0	1	0
rs60004652	0	0	0	1	0
rs60004675	0	0	0	1	0
rs60004782	1	0	0	0	0
rs60005888	0	0	0	1	0
rs60006238	0	1	0	0	0
rs60006336	1	0	0	0	0
rs60006400	0	0	0	1	0
rs60006619	0	1	0	0	0
rs60007546	0	0	0	1	0
rs60007813	0	0	0	1	0
rs60008294	0	0	0	1	0
rs60008491	0	0	0	1	0
rs60008671	0	0	0	1	0
rs60008701	0	0	0	1	0
rs60008712	0	0	0	1	0
rs60008735	0	0	0	1	0
rs60009044	1	0	0	0	0
rs60009089	1	0	0	0	0
rs60009222	0	1	0	0	0
rs60010589	0	1	0	0	0
rs60010648	0	0	0	1	0
rs60010784	1	0	0	0	0
rs60011951	0	0	0	1	0
rs60011992	0	0	1	0	0
rs60012147	0	0	0	1	0
rs60012516	0	1	0	0	0
rs60012792	0	0	0	1	0
rs60012908	0	0	0	1	0
rs60012915	0	0	0	1	0
rs60012957	0	1	0	0	0
rs60013492	0	0	0	1	0
rs60013515	0	1	0	0	0
rs60013582	0	0	0	1	0
rs60014783	0	0	0	1	0
rs60014799	0	0	0	1	0
rs60015935	0	0	0	1	0
rs60016365	0	0	0	1	0
rs60016568	0	0	0	1	0
rs60017067	0	1	0	0	0
rs60017289	0	0	0	1	0
rs60017528	0	0	0	1	0
rs60017856	0	0	0	1	0
rs60018147	0	0	0	1	0
rs60018504	0	1	0	0	0
rs60018991	1	0	0	0	0
rs60019075	0	0	0	1	0
rs60019424	0	0	1	0	0
rs60019437	0	0	0	1	0
rs60019696	0	0	0	1	0
rs60019909	0	1	0	0	0
rs60020535	0	0	0	1	0
rs60020660	0	0	1	0	0
rs60020681	1	0	0	0	0
rs60021850	0	1	0	0	0
rs60021869	0	0	0	1	0
rs60022180	1	0	0	0	0
rs60022219	0	0	0	1	0
rs60022377	0	1	0	0	0
rs60023062	0	0	1	0	0
rs60023200	0	0	1	0	0
rs60023818	0	0	0	1	0
rs60023956	0	0	0	1	0
rs60024067	0	1	0	0	0
rs60024090	0	0	0	1	0
rs60025036	1	0	0	0	0
rs60025127	1	0	0	0	0
rs60025605	0	1	0	0	0
rs60025804	0	0	1	0	0
rs60026059	1	0	0	0	0
rs60026386	0	0	0	1	0
rs60026498	0	0	0	1	0
rs60027178	0	0	0	1	0
rs60027419	0	0	0	1	0
rs60027706	0	0	0	1	0
rs60027737	0	0	1	0	0
rs60028137	0	0	0	1	0
rs60028190	0	0	0	1	0
rs60028206	0	0	0	1	0
rs60028278	0	0	0	1	0
rs60028471	0	0	0	1	0
rs60028504	0	0	0	1	0
rs60028526	0	0	0	1	0
rs60028867	0	1	0	0	0
rs60028992	0	0	0	1	0
rs60029373	1	0	0	0	0
rs60029624	1	0	0	0	0
rs60030322	0	0	0	1	0
rs60030397	0	0	0	1	0
rs60030842	0	0	1	0	0
rs60030971	0	0	0	1	0
rs60031043	0	0	0	1	0
rs60031057	0	0	0	1	0
rs60031701	0	1	0	0	0
rs60032326	0	0	0	0	1
rs60032712	0	0	0	1	0
rs60032740	0	0	0	1	0
rs60033032	0	0	0	1	0
rs60033928	0	0	0	1	0
rs60034049	0	1	0	0	0
rs60034338	0	0	0	1	0
rs60034662	0	0	0	1	0
rs60034832	0	0	0	1	0
rs60035045	0	0	0	1	0
rs60035667	0	0	1	0	0
rs60035945	0	0	0	1	0
rs60035985	0	0	0	1	0
rs60036851	0	0	0	1	0
rs60036958	0	0	0	1	0
rs60037165	0	0	0	1	0
rs60037556	0	0	0	1	0
rs60037679	0	1	0	0	0
rs60037831	0	0	0	1	0
rs60038236	0	0	0	1	0
rs60038458	0	0	0	1	0
rs60039046	0	0	0	1	0
rs60039295	0	0	0	1	0
rs60039518	0	0	0	1	0
rs60039997	0	0	0	1	0
rs60040102	0	0	1	0	0
rs60040519	0	1	0	0	0
rs60040554	0	0	0	1	0
rs60041619	0	0	0	1	0
rs60042093	1	0	0	0	0
rs60042780	0	0	0	1	0
rs60042845	0	0	1	0	0
rs60042968	0	0	0	1	0
rs60043075	0	0	1	0	0
rs60043409	0	0	1	0	0
rs60043437	1	0	0	0	0
rs60043538	0	0	0	1	0
rs60043588	0	0	0	1	0
rs60043859	0	0	0	1	0
rs60044325	0	0	0	0	1
rs60044434	0	0	0	1	0
rs60044574	0	0	0	1	0
rs60044716	0	1	0	0	0
rs60045059	0	0	1	0	0
rs60045557	0	0	0	1	0
rs60045773	0	0	0	1	0
rs60046083	0	1	0	0	0
rs60046338	0	1	0	0	0
rs60046959	0	0	0	1	0
rs60046962	0	0	1	0	0
rs60048460	0	0	0	1	0
rs60048580	1	0	0	0	0
rs60048610	0	0	1	0	0
rs60048959	0	1	0	0	0
rs60049016	0	0	0	1	0
rs60049349	0	1	0	0	0
rs60049376	0	0	0	1	0
rs60049609	0	0	0	1	0
rs60049679	0	0	1	0	0
rs60049741	0	1	0	0	0
rs60050159	0	0	0	0	1
rs60050412	0	0	0	1	0
rs60050710	0	0	0	1	0
rs60050769	0	0	1	0	0
rs60051015	0	0	0	1	0
rs60051874	0	0	0	1	0
rs60052340	0	0	0	1	0
rs60052467	0	0	0	1	0
rs60052547	0	0	1	0	0
rs60052894	1	0	0	0	0
rs60053622	0	0	0	1	0
rs60054015	1	0	0	0	0
rs60054126	0	0	0	1	0
rs60054220	0	0	1	0	0
rs60054233	0	0	0	1	0
rs60054591	0	1	0	0	0
rs60054645	0	0	0	1	0
rs60054795	1	0	0	0	0
rs60054959	0	0	0	1	0
rs60055328	0	1	0	0	0
rs60056690	0	0	0	1	0
rs60056695	0	1	0	0	0
rs60056696	0	0	1	0	0
rs60057196	0	0	0	1	0
rs60057454	0	0	0	1	0
rs60057665	0	0	0	0	1
rs60057745	0	1	0	0	0
rs60057760	0	1	0	0	0
rs60058260	1	0	0	0	0
rs60058353	0	1	0	0	0
rs60059504	0	0	0	1	0
rs60059537	0	0	0	1	0
rs60060012	1	0	0	0	0
rs60060226	0	0	0	1	0
rs60060302	0	0	0	1	0
rs60060369	1	0	0	0	0
rs60060643	0	0	0	1	0
rs60060661	0	0	1	0	0
rs60060718	0	0	0	1	0
rs60060991	0	0	0	1	0
rs60061014	0	1	0	0	0
rs60061083	0	0	0	1	0
rs60061207	1	0	0	0	0
rs60061490	1	0	0	0	0
rs60061601	0	0	0	0	1
rs60061787	0	0	0	1	0
rs60061814	0	0	0	1	0
rs60062075	0	0	0	0	1
rs60062868	0	0	0	1	0
rs60063587	0	0	1	0	0
rs60063619	0	0	0	0	1
rs60063645	0	0	0	1	0
rs60064047	0	1	0	0	0
rs60064187	0	0	1	0	0
rs60064444	0	0	0	0	1
rs60064574	0	0	0	1	0
rs60065006	0	0	0	1	0
rs60065255	0	0	0	1	0
rs60065338	1	0	0	0	0
rs60065367	0	0	0	0	1
rs60065424	0	0	0	1	0
rs60065529	0	0	0	1	0
rs60065646	1	0	0	0	0
rs60066272	0	1	0	0	0
rs60066286	0	0	1	0	0
rs60066737	0	0	0	1	0
rs60066800	0	0	0	1	0
rs60066809	0	0	1	0	0
rs60067047	0	1	0	0	0
rs60067274	0	0	0	1	0
rs60067834	0	1	0	0	0
rs60068123	0	0	1	0	0
rs60068334	0	0	0	1	0
rs60068666	0	0	1	0	0
rs60068878	0	0	0	1	0
rs60068977	0	0	0	1	0
rs60069154	0	0	0	1	0
rs60069212	0	0	0	1	0
rs60069222	1	0	0	0	0
rs60069930	0	0	0	1	0
rs60069997	0	1	0	0	0
rs60070591	0	0	1	0	0
rs60070610	0	0	1	0	0
rs60070757	0	1	0	0	0
rs60070790	0	1	0	0	0
rs60071251	0	0	1	0	0
rs60071283	0	0	1	0	0
rs60071299	0	0	0	1	0
rs60071944	0	0	0	1	0
rs60071999	0	0	0	1	0
rs60072521	0	0	0	1	0
rs60072632	1	0	0	0	0
rs60072943	0	1	0	0	0
rs60072944	0	0	0	1	0
rs60073259	0	0	0	1	0
rs60073519	0	0	0	1	0
rs60073657	0	0	0	0	1
rs60073802	0	0	0	1	0
rs60074228	0	0	0	1	0
rs60074859	0	1	0	0	0
rs60075107	0	0	0	0	1
rs60075140	0	0	0	1	0
rs60075147	0	1	0	0	0
rs60075350	0	1	0	0	0
rs60075773	0	0	1	0	0
rs60076036	0	0	1	0	0
rs60076163	0	0	0	1	0
rs60076557	0	0	0	1	0
rs60076988	0	0	0	1	0
rs60077309	0	0	0	1	0
rs60077645	0	0	0	1	0
rs60077646	0	0	0	1	0
rs60077789	0	0	0	1	0
rs60077920	0	0	0	1	0
rs60078135	0	0	0	1	0
rs60078509	0	0	0	1	0
rs60078694	0	0	0	1	0
rs60078815	0	0	0	1	0
rs60078979	0	0	0	0	1
rs60078996	0	0	0	1	0
rs60079003	0	1	0	0	0
rs60079150	0	0	0	1	0
rs60079212	0	0	0	1	0
rs60079260	0	0	1	0	0
rs60079515	0	0	0	1	0
rs60080292	0	0	0	1	0
rs60080323	0	0	0	1	0
rs60081364	0	0	0	1	0
rs60081385	0	0	1	0	0
rs60081477	0	0	0	1	0
rs60081675	0	0	0	1	0
rs60081724	0	0	0	1	0
rs60081827	0	0	0	1	0
rs60082376	0	0	0	1	0
rs60082560	0	0	0	1	0
rs60083048	0	0	0	1	0
rs60083140	0	0	0	1	0
rs60083175	0	0	0	1	0
rs60083526	0	0	0	1	0
rs60084049	0	0	0	1	0
rs60084500	0	0	0	1	0
rs60085161	0	0	0	1	0
rs60085324	0	0	1	0	0
rs60085474	1	0	0	0	0
rs60085673	0	0	0	1	0
rs60085687	0	1	0	0	0
rs60085882	0	0	0	1	0
rs60086010	0	0	0	1	0
rs60086103	0	0	0	1	0
rs60086356	0	1	0	0	0
rs60086377	0	0	0	1	0
rs60087681	0	0	0	1	0
rs60087901	0	0	0	0	1
rs60087988	0	1	0	0	0
rs60088054	0	0	0	1	0
rs60088331	0	0	0	1	0
rs60088370	0	0	0	1	0
rs60088612	0	0	0	1	0
rs60088934	0	0	0	1	0
rs60089041	0	1	0	0	0
rs60089117	0	0	0	1	0
rs60089164	0	0	1	0	0
rs60089194	0	0	0	1	0
rs60090533	0	0	0	1	0
rs60090626	0	0	0	1	0
rs60091853	0	0	0	1	0
rs60092776	0	0	0	1	0
rs60092940	0	0	0	1	0
rs60092972	0	0	0	1	0
rs60093126	0	0	0	1	0
rs60093138	1	0	0	0	0
rs60093179	1	0	0	0	0
rs60094335	0	0	0	1	0
rs60094377	0	1	0	0	0
rs60094497	0	0	0	1	0
rs60094536	0	1	0	0	0
rs60094767	0	0	0	1	0
rs60094895	0	0	1	0	0
rs60095009	0	0	0	1	0
rs60095471	0	0	0	1	0
rs60095981	0	0	0	1	0
rs60096034	1	0	0	0	0
rs60096533	0	0	0	1	0
rs60096915	0	0	0	1	0
rs60096977	0	0	0	1	0
rs60097039	0	0	0	1	0
rs60097056	0	0	0	1	0
rs60097289	0	0	0	1	0
rs60098049	0	1	0	0	0
rs60099073	0	0	0	1	0
rs60099428	0	0	0	1	0
rs60099498	0	0	0	1	0
rs60099557	0	1	0	0	0
rs60099577	0	0	0	0	1
rs60099767	0	1	0	0	0
rs60100739	0	0	0	1	0
rs60100741	0	1	0	0	0
rs60102288	0	0	0	1	0
rs60102429	0	0	0	1	0
rs60102513	0	0	1	0	0
rs60103052	0	0	0	1	0
rs60103392	0	0	0	1	0
rs60103634	0	1	0	0	0
rs60104031	0	0	0	1	0
rs60104060	0	1	0	0	0
rs60104452	0	0	0	1	0
rs60104897	0	0	0	1	0
rs60104959	0	0	0	1	0
rs60105057	0	1	0	0	0
rs60105161	0	0	0	1	0
rs60105196	0	0	0	0	1
rs60105362	0	0	0	1	0
rs60106600	0	0	0	1	0
rs60107744	0	0	1	0	0
rs60108089	0	0	0	1	0
rs60108130	0	0	0	1	0
rs60108251	0	0	0	1	0
rs60109171	0	1	0	0	0
rs60109201	0	0	0	1	0
rs60109258	1	0	0	0	0
rs60110079	0	0	0	1	0
rs60110595	0	0	0	1	0
rs60110638	0	0	1	0	0
rs60110925	0	0	0	1	0
rs60110967	0	0	0	1	0
rs60111089	1	0	0	0	0
rs60111128	0	0	0	1	0
rs60111824	0	0	0	1	0
rs60112110	0	0	0	1	0
rs60112336	0	0	0	1	0
rs60112604	0	1	0	0	0
rs60113783	0	0	0	1	0
rs60114523	0	0	0	1	0
rs60114624	0	0	0	1	0
rs60115028	0	0	0	1	0
rs60115104	0	0	0	1	0
rs60115214	0	0	0	1	0
rs60115266	0	0	0	1	0
rs60115558	0	0	0	1	0
rs60115782	0	0	0	1	0
rs60115828	0	0	0	1	0
rs60116307	0	0	0	1	0
rs60116463	0	0	0	1	0
rs60117820	0	0	0	1	0
rs60117918	0	0	0	1	0
rs60118302	0	0	0	1	0
rs60118328	0	0	0	1	0
rs60118557	0	0	0	0	1
rs60118891	0	1	0	0	0
rs60119288	0	0	0	1	0
rs60119947	0	0	1	0	0
rs60120090	0	0	0	1	0
rs60120444	0	0	0	1	0
rs60120500	0	0	0	1	0
rs60120510	0	0	0	1	0
rs60121233	0	0	0	1	0
rs60121282	0	1	0	0	0
rs60121301	0	0	0	1	0
rs60121404	1	0	0	0	0
rs60122427	0	0	0	1	0
rs60122785	0	0	1	0	0
rs60123064	0	0	1	0	0
rs60123555	0	0	0	1	0
rs60124024	0	0	1	0	0
rs60124499	0	0	0	1	0
rs60124515	0	0	0	1	0
rs60124846	0	0	0	1	0
rs60124922	0	0	0	1	0
rs60125771	0	0	0	1	0
rs60126798	0	0	1	0	0
rs60127009	0	0	0	1	0
rs60127256	0	1	0	0	0
rs60127669	0	0	1	0	0
rs60127859	0	0	1	0	0
rs60128122	0	0	0	1	0
rs60128210	0	0	0	1	0
rs60128268	0	0	0	1	0
rs60128322	0	0	0	1	0
rs60128531	0	0	0	0	1
rs60128610	0	0	0	1	0
rs60128668	0	0	0	1	0
rs60128715	0	0	0	1	0
rs60128869	0	0	1	0	0
rs60129217	0	0	0	1	0
rs60129238	0	0	0	1	0
rs60129872	0	0	1	0	0
rs60129925	0	1	0	0	0
rs60129937	0	0	0	1	0
rs60129940	0	0	0	1	0
rs60130293	0	0	0	1	0
rs60130327	0	0	0	1	0
rs60130391	0	0	0	1	0
rs60130631	0	0	0	0	1
rs60131073	0	0	0	1	0
rs60131710	0	0	0	1	0
rs60132109	0	0	0	1	0
rs60132137	0	0	0	0	1
rs60132360	0	0	0	1	0
rs60132559	0	0	0	1	0
rs60132751	1	0	0	0	0
rs60133372	0	1	0	0	0
rs60133731	0	0	0	0	1
rs60133865	0	0	0	1	0
rs60134020	0	0	0	1	0
rs60134124	0	0	0	1	0
rs60134223	0	0	0	1	0
rs60135244	0	0	0	1	0
rs60135579	0	0	0	0	1
rs60136067	0	1	0	0	0
rs60136431	0	0	0	1	0
rs60136463	0	0	0	1	0
rs60136636	0	0	0	1	0
rs60136719	0	0	0	1	0
rs60136849	0	0	0	1	0
rs60137115	0	0	0	1	0
rs60137119	0	0	0	1	0
rs60137274	0	0	0	1	0
rs60137338	0	0	0	1	0
rs60137373	0	0	0	1	0
rs60139316	0	0	0	1	0
rs60139632	0	1	0	0	0
rs60140283	0	0	1	0	0
rs60140406	0	0	0	1	0
rs60141250	0	0	0	1	0
rs60141261	0	0	0	1	0
rs60141358	0	0	1	0	0
rs60141402	0	0	0	1	0
rs60141601	0	0	0	1	0
rs60141688	0	0	0	1	0
rs60141729	0	0	1	0	0
rs60141744	0	1	0	0	0
rs60141773	0	0	0	1	0
rs60142347	0	0	0	1	0
rs60142557	0	0	0	1	0
rs60142709	0	0	0	1	0
rs60143252	0	0	0	1	0
rs60143662	0	0	0	1	0
rs60143774	0	0	0	1	0
rs60143902	0	0	1	0	0
rs60143965	0	0	0	1	0
rs60144015	0	0	0	1	0
rs60144080	0	0	0	1	0
rs60144208	0	0	1	0	0
rs60144275	0	0	0	1	0
rs60144468	1	0	0	0	0
rs60144790	0	0	1	0	0
rs60145126	0	1	0	0	0
rs60145393	0	0	0	1	0
rs60145555	1	0	0	0	0
rs60145709	0	0	0	1	0
rs60146392	1	0	0	0	0
rs60146587	0	0	0	1	0
rs60146661	0	0	0	1	0
rs60146827	0	0	0	0	1
rs60147081	0	0	0	1	0
rs60147276	0	0	1	0	0
rs60147279	0	0	0	1	0
rs60147413	0	0	0	1	0
rs60148245	0	0	0	1	0
rs60148247	0	0	1	0	0
rs60148410	0	0	0	0	1
rs60148742	0	0	0	1	0
rs60149787	0	1	0	0	0
rs60149985	1	0	0	0	0
rs60150729	0	0	0	1	0
rs60151272	0	0	1	0	0
rs60151360	0	0	0	1	0
rs60151361	0	0	0	1	0
rs60151641	0	0	0	1	0
rs60151731	0	0	0	1	0
rs60152229	0	1	0	0	0
rs60152255	0	0	0	1	0
rs60152394	0	0	0	1	0
rs60152733	0	0	0	1	0
rs60153357	0	1	0	0	0
rs60154498	0	0	0	1	0
rs60155769	0	1	0	0	0
rs60155931	0	0	0	1	0
rs60156573	0	0	0	1	0
rs60156642	0	0	0	1	0
rs60156661	0	0	0	1	0
rs60156667	0	0	0	1	0
rs60156883	0	0	0	1	0
rs60156952	0	0	0	1	0
rs60157261	0	0	1	0	0
rs60157968	0	0	0	1	0
rs60158152	0	0	1	0	0
rs60158288	0	0	0	1	0
rs60159207	0	1	0	0	0
rs60159269	0	0	0	1	0
rs60159473	0	1	0	0	0
rs60159753	0	0	0	1	0
rs60160189	0	0	0	1	0
rs60160670	0	0	0	1	0
rs60160691	1	0	0	0	0
rs60160987	0	0	1	0	0
rs60161281	1	0	0	0	0
rs60161367	1	0	0	0	0
rs60161867	0	0	0	1	0
rs60162152	0	0	0	1	0
rs60162283	0	0	1	0	0
rs60162354	0	1	0	0	0
rs60162421	0	0	0	1	0
rs60162972	0	1	0	0	0
rs60163185	0	0	1	0	0
rs60163605	0	0	0	1	0
rs60164005	0	0	0	1	0
rs60164173	0	0	0	1	0
rs60164542	0	0	0	1	0
rs60165103	0	0	1	0	0
rs60165243	0	0	0	1	0
rs60165268	0	0	0	1	0
rs60165420	0	0	0	1	0
rs60165661	1	0	0	0	0
rs60165685	0	0	0	1	0
rs60165720	0	1	0	0	0
rs60166737	0	0	0	1	0
rs60167359	0	0	0	1	0
rs60167376	0	0	0	1	0
rs60167783	0	0	1	0	0
rs60167872	0	0	0	1	0
rs60167914	0	0	1	0	0
rs60168360	0	0	0	1	0
rs60168822	0	0	0	1	0
rs60168940	0	0	0	1	0
rs60169087	0	0	0	1	0
rs60169308	0	1	0	0	0
rs60169309	0	0	0	1	0
rs60169688	0	0	0	1	0
rs60169792	0	0	0	1	0
rs60170167	0	0	0	1	0
rs60170982	0	0	0	0	1
rs60171801	0	0	0	1	0
rs60171994	0	1	0	0	0
rs60172186	1	0	0	0	0
rs60172465	0	0	0	1	0
rs60172576	0	1	0	0	0
rs60172638	0	0	1	0	0
rs60172688	0	1	0	0	0
rs60172823	0	0	0	1	0
rs60173313	0	0	1	0	0
rs60173430	0	0	0	1	0
rs60173509	0	0	0	1	0
rs60173606	0	0	0	1	0
rs60174753	0	0	0	1	0
rs60174788	0	0	0	1	0
rs60175272	0	0	0	1	0
rs60175285	0	0	0	1	0
rs60175435	0	0	0	1	0
rs60175513	0	0	0	1	0
rs60175562	0	0	0	1	0
rs60176558	1	0	0	0	0
rs60177164	0	0	1	0	0
rs60177684	0	0	1	0	0
rs60178567	0	0	0	1	0
rs60178674	0	0	0	1	0
rs60179004	0	0	1	0	0
rs60179252	0	1	0	0	0
rs60179307	0	0	0	1	0
rs60179407	0	0	0	1	0
rs60179510	0	0	0	0	1
rs60179715	0	0	0	1	0
rs60179801	0	0	0	1	0
rs60179866	0	0	0	1	0
rs60180210	0	0	0	0	1
rs60180807	0	0	0	0	1
rs60181195	0	0	0	1	0
rs60181488	0	0	0	1	0
rs60181616	0	0	0	1	0
rs60181910	0	0	0	1	0
rs60181953	0	0	1	0	0
rs60182980	0	0	0	1	0
rs60183118	0	0	0	1	0
rs60183123	0	0	0	1	0
rs60183354	0	0	0	1	0
rs60183626	0	0	0	1	0
rs60183713	0	0	0	1	0
rs60184016	0	0	0	1	0
rs60184464	1	0	0	0	0
rs60184724	0	1	0	0	0
rs60184966	0	1	0	0	0
rs60185022	0	0	0	1	0
rs60185094	0	0	0	1	0
rs60185300	0	0	0	1	0
rs60185476	0	0	0	0	1
rs60185662	0	0	0	1	0
rs60186089	0	0	0	0	1
rs60186207	0	0	1	0	0
rs60186533	0	0	0	1	0
rs60186804	0	0	0	1	0
rs60186947	0	0	0	1	0
rs60187093	0	0	1	0	0
rs60187585	0	0	0	1	0
rs60187899	0	0	0	1	0
rs60188670	0	1	0	0	0
rs60188837	0	0	0	1	0
rs60189731	1	0	0	0	0
rs60189847	0	0	0	1	0
rs60189913	0	0	0	1	0
rs60190020	0	1	0	0	0
rs60190206	0	0	0	1	0
rs60190468	0	0	0	1	0
rs60191157	0	0	0	1	0
rs60191161	0	0	0	1	0
rs60191266	0	0	0	0	1
rs60191560	0	0	0	1	0
rs60191736	0	0	0	1	0
rs60192174	0	0	1	0	0
rs60192769	0	0	0	1	0
rs60193103	0	0	0	1	0
rs60193421	0	0	0	1	0
rs60193478	0	0	0	1	0
rs60193905	0	0	0	1	0
rs60194846	0	0	0	1	0
rs60195718	0	0	0	1	0
rs60195834	0	1	0	0	0
rs60196076	0	0	1	0	0
rs60197174	0	0	0	1	0
rs60197281	0	0	0	1	0
rs60197393	0	0	1	0	0
rs60197694	1	0	0	0	0
rs60197791	0	0	1	0	0
rs60198278	0	0	0	1	0
rs60198485	0	0	0	1	0
rs60198817	0	1	0	0	0
rs60199254	0	0	0	1	0
rs60199869	0	0	0	1	0
rs60200272	1	0	0	0	0
rs60200456	0	0	0	1	0
rs60200500	0	0	0	1	0
rs60200883	0	0	0	0	1
rs60201031	0	0	0	1	0
rs60201061	0	0	0	1	0
rs60201481	1	0	0	0	0
rs60201508	0	0	0	1	0
rs60201680	0	0	0	1	0
rs60201750	0	0	0	1	0
rs60203146	0	0	0	1	0
rs60203761	0	0	1	0	0
rs60203807	0	0	0	1	0
rs60203957	0	0	0	1	0
rs60204115	0	0	0	0	1
rs60204120	0	0	0	1	0
rs60204155	0	0	0	0	1
rs60204411	0	0	0	1	0
rs60205347	0	0	0	1	0
rs60205455	0	0	0	1	0
rs60205537	1	0	0	0	0
rs60206529	0	0	0	1	0
rs60206789	1	0	0	0	0
rs60206946	0	0	0	0	1
rs60207403	0	0	0	1	0
rs60208745	0	0	0	1	0
rs60208988	0	1	0	0	0
rs60209369	0	0	0	1	0
rs60209390	0	0	0	1	0
rs60209465	0	1	0	0	0
rs60209506	1	0	0	0	0
rs60209961	0	0	1	0	0
rs60209970	0	0	0	1	0
rs60209974	0	0	0	1	0
rs60209981	0	0	1	0	0
rs60210769	0	1	0	0	0
rs60211283	0	0	0	1	0
rs60211556	0	0	0	1	0
rs60211557	0	0	1	0	0
rs60211996	0	0	0	1	0
rs60214163	0	0	0	1	0
rs60214283	0	0	0	1	0
rs60214396	0	1	0	0	0
rs60214844	0	0	0	1	0
rs60214846	0	0	0	1	0
rs60214908	0	0	0	0	1
rs60215703	0	1	0	0	0
rs60216134	0	0	0	1	0
rs60216137	0	0	1	0	0
rs60216777	0	0	1	0	0
rs60216784	0	0	1	0	0
rs60216859	0	0	0	1	0
rs60216971	0	0	0	1	0
rs60217192	0	0	0	1	0
rs60217999	0	0	0	1	0
rs60218713	1	0	0	0	0
rs60218971	0	1	0	0	0
rs60219417	0	0	0	1	0
rs60219494	0	0	0	1	0
rs60219535	0	0	1	0	0
rs60220118	0	0	1	0	0
rs60220267	0	1	0	0	0
rs60220497	0	0	0	1	0
rs60220611	0	0	0	1	0
rs60220695	0	1	0	0	0
rs60220768	1	0	0	0	0
rs60220868	0	0	0	0	1
rs60221154	0	0	0	1	0
rs60221291	0	1	0	0	0
rs60221345	0	0	0	1	0
rs60221429	0	0	1	0	0
rs60221802	0	0	0	1	0
rs60222075	0	0	0	1	0
rs60222090	0	1	0	0	0
rs60222267	0	0	0	1	0
rs60222762	0	0	0	1	0
rs60223495	0	0	0	1	0
rs60224169	0	1	0	0	0
rs60224514	0	1	0	0	0
rs60225523	0	0	0	1	0
rs60225612	0	0	0	1	0
rs60225853	1	0	0	0	0
rs60226494	0	0	0	1	0
rs60226509	0	0	0	1	0
rs60226512	0	0	0	1	0
rs60226639	0	0	0	0	1
rs60226645	0	0	1	0	0
rs60226821	0	0	0	1	0
rs60227096	0	0	0	1	0
rs60227101	1	0	0	0	0
rs60227106	0	0	0	1	0
rs60227132	0	0	0	1	0
rs60227189	0	0	0	1	0
rs60227422	0	0	0	1	0
rs60228351	0	0	0	1	0
rs60228576	0	0	0	1	0
rs60228621	0	0	0	0	1
rs60228705	0	0	0	1	0
rs60229242	0	0	0	1	0
rs60229504	0	0	0	1	0
rs60229978	0	0	0	1	0
rs60230049	0	0	0	1	0
rs60230066	0	0	0	1	0
rs60230385	0	0	0	1	0
rs60231175	0	0	0	0	1
rs60231521	0	0	0	1	0
rs60231799	0	0	0	1	0
rs60231878	0	0	1	0	0
rs60231879	0	1	0	0	0
rs60232281	0	0	0	1	0
rs60232511	0	0	0	1	0
rs60232830	0	1	0	0	0
rs60232916	0	0	1	0	0
rs60234146	0	0	0	1	0
rs60235107	0	1	0	0	0
rs60235173	0	0	0	1	0
rs60235320	0	0	0	1	0
rs60235871	0	0	0	1	0
rs60236051	0	0	0	1	0
rs60236148	0	0	0	1	0
rs60236427	0	0	1	0	0
rs60236713	0	0	0	1	0
rs60236954	0	1	0	0	0
rs60237200	0	0	0	1	0
rs60237214	0	0	0	1	0
rs60237220	0	0	0	1	0
rs60237243	0	0	1	0	0
rs60237568	1	0	0	0	0
rs60237677	0	0	0	1	0
rs60237752	1	0	0	0	0
rs60237998	0	0	1	0	0
rs60238262	0	1	0	0	0
rs60238730	0	0	0	1	0
rs60238918	0	0	0	1	0
rs60238933	0	0	0	1	0
rs60239171	0	0	0	1	0
rs60239513	0	0	0	1	0
rs60240339	0	0	0	1	0
rs60240472	0	0	0	0	1
rs60240847	0	0	0	1	0
rs60241287	0	0	1	0	0
rs60241637	0	1	0	0	0
rs60241915	0	0	0	1	0
rs60242091	0	0	0	1	0
rs60242440	0	0	0	1	0
rs60242482	0	0	0	1	0
rs60243503	0	0	0	1	0
rs60243882	0	0	0	1	0
rs60243887	0	0	1	0	0
rs60244599	0	0	0	1	0
rs60244988	0	1	0	0	0
rs60245057	0	0	0	1	0
rs60245393	0	0	0	1	0
rs60245696	0	0	1	0	0
rs60245793	0	1	0	0	0
rs60245846	0	0	0	1	0
rs60246059	0	0	0	1	0
rs60246155	0	0	0	0	1
rs60246192	0	0	0	1	0
rs60246287	0	0	1	0	0
rs60246398	0	0	0	1	0
rs60247299	0	0	0	1	0
rs60248185	0	0	0	1	0
rs60248300	0	0	0	1	0
rs60248556	0	1	0	0	0
rs60249025	0	0	0	1	0
rs60249518	0	0	0	1	0
rs60249526	0	0	1	0	0
rs60249632	0	0	0	1	0
rs60250991	0	1	0	0	0
rs60251153	0	0	0	1	0
rs60251750	0	0	0	1	0
rs60251823	0	0	0	1	0
rs60252231	0	0	0	1	0
rs60252835	0	0	0	1	0
rs60252979	0	0	0	0	1
rs60253193	0	0	0	1	0
rs60253447	0	0	0	1	0
rs60254089	0	0	0	1	0
rs60254354	0	0	0	1	0
rs60254492	0	0	0	1	0
rs60255102	0	0	0	1	0
rs60255122	0	0	0	1	0
rs60255281	0	0	0	1	0
rs60255419	0	0	0	1	0
rs60255666	0	0	0	1	0
rs60255958	0	0	0	1	0
rs60256156	0	0	0	1	0
rs60256157	0	1	0	0	0
rs60256268	0	1	0	0	0
rs60256307	0	1	0	0	0
rs60256867	0	0	0	1	0
rs60256927	0	0	0	1	0
rs60257157	0	1	0	0	0
rs60257193	1	0	0	0	0
rs60257337	0	0	0	1	0
rs60257753	0	0	0	1	0
rs60257763	0	0	0	1	0
rs60258120	0	0	1	0	0
rs60258676	1	0	0	0	0
rs60258801	0	0	0	1	0
rs60258834	0	1	0	0	0
rs60259281	0	0	0	1	0
rs60259345	0	0	0	1	0
rs60259379	0	0	0	1	0
rs60259432	0	0	0	1	0
rs60259701	0	1	0	0	0
rs60259854	0	0	0	1	0
rs60259885	0	0	0	1	0
rs60259948	0	0	0	1	0
rs60260155	0	0	1	0	0
rs60260333	0	0	0	1	0
rs60260632	0	0	1	0	0
rs60260842	0	0	0	0	1
rs60261157	0	0	0	0	1
rs60261163	0	0	1	0	0
rs60261507	0	1	0	0	0
rs60261519	0	0	0	1	0
rs60261585	0	0	0	1	0
rs60262196	0	0	0	1	0
rs60262503	0	0	0	1	0
rs60262907	0	1	0	0	0
rs60263333	0	0	0	1	0
rs60263555	0	0	0	1	0
rs60263574	0	0	0	1	0
rs60263589	0	1	0	0	0
rs60263601	0	0	0	1	0
rs60263751	0	0	0	1	0
rs60264065	0	0	0	1	0
rs60264175	0	0	0	1	0
rs60264981	0	0	0	1	0
rs60265681	0	0	1	0	0
rs60265753	1	0	0	0	0
rs60265864	0	0	0	1	0
rs60267006	0	0	1	0	0
rs60267068	0	0	1	0	0
rs60267715	0	0	0	1	0
rs60268579	1	0	0	0	0
rs60268761	0	0	0	0	1
rs60269247	0	0	0	1	0
rs60269634	0	0	0	1	0
rs60269969	0	0	0	1	0
rs60270118	0	0	0	1	0
rs60270466	0	0	0	1	0
rs60270707	0	1	0	0	0
rs60271363	0	0	0	1	0
rs60271634	0	1	0	0	0
rs60272686	0	0	0	1	0
rs60272820	0	0	0	1	0
rs60273334	0	0	0	1	0
rs60274183	0	0	0	1	0
rs60274636	0	0	0	1	0
rs60274790	0	0	0	1	0
rs60274935	0	0	0	1	0
rs60274951	0	0	1	0	0
rs60275163	0	1	0	0	0
rs60275256	0	0	0	1	0
rs60275260	0	0	1	0	0
rs60275398	0	0	0	1	0
rs60275434	1	0	0	0	0
rs60276076	1	0	0	0	0
rs60276704	0	0	0	1	0
rs60276941	0	0	0	1	0
rs60277030	0	0	1	0	0
rs60277083	0	0	0	1	0
rs60277674	0	0	0	1	0
rs60278497	0	0	0	1	0
rs60278804	0	0	0	1	0
rs60278985	0	0	1	0	0
rs60279025	0	0	0	1	0
rs60279188	0	0	0	1	0
rs60280236	0	1	0	0	0
rs60280349	0	0	0	1	0
rs60280647	0	0	0	1	0
rs60280813	0	0	0	1	0
rs60281676	1	0	0	0	0
rs60282403	0	0	0	1	0
rs60282470	0	0	0	1	0
rs60282479	0	0	0	1	0
rs60282711	0	0	0	1	0
rs60283368	0	0	0	1	0
rs60283440	0	0	0	1	0
rs60283853	0	0	0	1	0
rs60284382	0	0	0	1	0
rs60284674	0	0	0	1	0
rs60284712	0	1	0	0	0
rs60285660	0	0	0	1	0
rs60285686	0	0	0	1	0
rs60285735	0	1	0	0	0
rs60286486	0	0	0	1	0
rs60286492	0	0	0	1	0
rs60286743	0	0	1	0	0
rs60286805	1	0	0	0	0
rs60287244	1	0	0	0	0
rs60287404	0	1	0	0	0
rs60287653	0	0	0	1	0
rs60288036	0	0	0	1	0
rs60288484	0	1	0	0	0
rs60289499	0	0	0	1	0
rs60289755	0	0	0	1	0
rs60290270	0	1	0	0	0
rs60290409	0	1	0	0	0
rs60290711	0	0	0	1	0
rs60290726	0	0	0	1	0
rs60290840	0	0	0	1	0
rs60291063	0	1	0	0	0
rs60291949	0	0	0	1	0
rs60292854	0	0	0	1	0
rs60293394	0	0	0	1	0
rs60293970	0	0	0	1	0
rs60294217	0	0	0	1	0
rs60294349	0	0	0	1	0
rs60295160	0	1	0	0	0
rs60295307	0	0	0	1	0
rs60296110	0	0	0	1	0
rs60296358	0	0	0	1	0
rs60296648	0	0	0	1	0
rs60296671	0	0	0	1	0
rs60296871	1	0	0	0	0
rs60297342	0	0	0	1	0
rs60299355	0	1	0	0	0
rs60299751	0	0	0	1	0
rs60300714	0	0	0	1	0
rs60301933	0	0	0	1	0
rs60302411	0	0	0	1	0
rs60302909	0	0	0	1	0
rs60303224	0	0	1	0	0
rs60303234	0	0	1	0	0
rs60303271	0	0	0	1	0
rs60303396	0	0	0	1	0
rs60303572	0	0	0	1	0
rs60303589	0	0	1	0	0
rs60303617	0	0	0	1	0
rs60304176	0	0	0	1	0
rs60304203	0	0	1	0	0
rs60304749	0	0	0	1	0
rs60305139	0	0	0	1	0
rs60305148	0	0	0	1	0
rs60305544	0	0	0	1	0
rs60306619	0	0	0	1	0
rs60306738	0	0	0	1	0
rs60307069	0	0	0	1	0
rs60307215	0	0	0	1	0
rs60307359	0	0	0	1	0
rs60307445	0	0	0	1	0
rs60307496	0	0	0	1	0
rs60308656	1	0	0	0	0
rs60308842	0	0	0	1	0
rs60308916	0	0	0	0	1
rs60309222	0	0	0	1	0
rs60309275	0	0	1	0	0
rs60309406	0	0	0	1	0
rs60309711	0	0	0	1	0
rs60309797	0	1	0	0	0
rs60310027	0	0	0	1	0
rs60310037	0	0	0	1	0
rs60310359	0	0	0	1	0
rs60310371	0	0	0	1	0
rs60311166	0	1	0	0	0
rs60311245	0	0	0	1	0
rs60311504	0	0	0	1	0
rs60311519	0	0	0	1	0
rs60312440	0	1	0	0	0
rs60312641	0	0	1	0	0
rs60312820	0	0	0	1	0
rs60313064	0	0	0	1	0
rs60313681	0	0	0	1	0
rs60313717	0	0	0	0	1
rs60313903	0	0	0	1	0
rs60314048	0	1	0	0	0
rs60314967	0	0	0	1	0
rs60315765	0	0	0	1	0
rs60316007	0	0	0	1	0
rs60316596	0	1	0	0	0
rs60316778	0	0	0	1	0
rs60316882	0	0	0	1	0
rs60317704	0	0	0	1	0
rs60317767	0	0	0	1	0
rs60317801	0	0	0	1	0
rs60318332	0	0	0	1	0
rs60318477	0	0	0	1	0
rs60318768	0	0	0	1	0
rs60319053	0	0	0	1	0
rs60319226	0	0	0	1	0
rs60319342	0	0	0	1	0
rs60320271	0	0	0	1	0
rs60320273	0	0	0	1	0
rs60320303	0	0	0	1	0
rs60320850	0	0	0	1	0
rs60320885	0	1	0	0	0
rs60321073	0	0	1	0	0
rs60321341	0	0	0	1	0
rs60321516	0	0	0	1	0
rs60321642	0	0	0	1	0
rs60322427	0	0	0	1	0
rs60323348	1	0	0	0	0
rs60323863	0	0	0	1	0
rs60324130	0	0	0	1	0
rs60324302	0	1	0	0	0
rs60324649	0	0	0	0	1
rs60324886	0	0	0	1	0
rs60324895	0	0	0	1	0
rs60324934	0	0	0	1	0
rs60324950	0	0	1	0	0
rs60326291	0	0	0	1	0
rs60326618	0	0	0	1	0
rs60326653	0	0	0	1	0
rs60326992	0	1	0	0	0
rs60327012	0	0	0	1	0
rs60327045	0	0	1	0	0
rs60327070	1	0	0	0	0
rs60327322	0	0	1	0	0
rs60327323	0	0	0	0	1
rs60327717	0	1	0	0	0
rs60328443	0	0	0	1	0
rs60328452	0	1	0	0	0
rs60328656	0	0	0	1	0
rs60328868	0	0	1	0	0
rs60329764	0	0	1	0	0
rs60329786	0	1	0	0	0
rs60330255	0	0	0	1	0
rs60330707	0	1	0	0	0
rs60330717	0	1	0	0	0
rs60331191	0	1	0	0	0
rs60331211	0	0	0	1	0
rs60331295	0	0	0	1	0
rs60332615	0	1	0	0	0
rs60332887	0	0	0	1	0
rs60333790	0	0	0	1	0
rs60334326	0	0	0	1	0
rs60334360	0	0	1	0	0
rs60334735	0	0	0	1	0
rs60334808	0	0	0	1	0
rs60335486	0	0	0	1	0
rs60335596	0	0	0	1	0
rs60336535	0	1	0	0	0
rs60336623	0	0	0	1	0
rs60337064	0	0	1	0	0
rs60337156	0	0	0	0	1
rs60338090	0	0	1	0	0
rs60340060	0	0	0	1	0
rs60340677	0	0	0	1	0
rs60340772	0	0	0	1	0
rs60340844	0	0	0	1	0
rs60341058	0	0	0	0	1
rs60341524	0	1	0	0	0
rs60342172	0	0	0	1	0
rs60342295	1	0	0	0	0
rs60342335	0	0	0	1	0
rs60343188	1	0	0	0	0
rs60343814	0	0	0	1	0
rs60344060	0	0	0	1	0
rs60344330	0	0	1	0	0
rs60344502	1	0	0	0	0
rs60344777	0	0	0	1	0
rs60345130	0	0	0	0	1
rs60345306	0	0	0	1	0
rs60345514	0	0	0	1	0
rs60345835	0	0	0	1	0
rs60346303	0	0	0	1	0
rs60346623	0	0	0	1	0
rs60346868	0	0	1	0	0
rs60347603	0	0	0	1	0
rs60347649	0	0	0	1	0
rs60348477	0	0	1	0	0
rs60349182	0	0	0	1	0
rs60349283	0	0	0	1	0
rs60349767	0	0	0	1	0
rs60349808	0	0	0	1	0
rs60350150	0	0	0	1	0
rs60350201	1	0	0	0	0
rs60350450	0	1	0	0	0
rs60350840	0	0	0	1	0
rs60350868	0	0	0	1	0
rs60351202	1	0	0	0	0
rs60351276	0	0	0	1	0
rs60351453	1	0	0	0	0
rs60351534	0	0	0	1	0
rs60351832	1	0	0	0	0
rs60351949	0	0	0	1	0
rs60352364	0	0	0	1	0
rs60352383	0	0	0	1	0
rs60352530	0	0	0	1	0
rs60352895	0	0	0	1	0
rs60353775	1	0	0	0	0
rs60353982	0	0	0	1	0
rs60354050	0	0	0	1	0
rs60354090	0	0	0	1	0
rs60354270	0	0	0	1	0
rs60354398	0	0	0	1	0
rs60354409	0	0	0	1	0
rs60354470	0	0	0	1	0
rs60354509	0	0	0	1	0
rs60354581	0	0	0	1	0
rs60354750	0	0	0	1	0
rs60354825	0	0	0	1	0
rs60355033	0	0	0	1	0
rs60355061	0	0	0	1	0
rs60355329	0	0	0	1	0
rs60355989	0	0	1	0	0
rs60356559	0	0	0	1	0
rs60356862	0	0	0	1	0
rs60357413	0	0	0	1	0
rs60357700	0	0	0	1	0
rs60357795	0	1	0	0	0
rs60357881	0	0	0	1	0
rs60358049	0	0	0	1	0
rs60358922	0	1	0	0	0
rs60359238	0	0	1	0	0
rs60359417	0	0	0	1	0
rs60359427	0	0	0	1	0
rs60359525	0	0	0	1	0
rs60359561	0	0	0	1	0
rs60359972	0	0	0	1	0
rs60360244	0	0	0	1	0
rs60360839	0	0	0	1	0
rs60360879	0	0	0	1	0
rs60360898	0	0	0	1	0
rs60361704	0	0	0	1	0
rs60363408	0	0	0	1	0
rs60363548	1	0	0	0	0
rs60363747	1	0	0	0	0
rs60364111	0	0	0	1	0
rs60364727	0	0	0	1	0
rs60365497	0	0	0	1	0
rs60365568	0	0	0	1	0
rs60365680	0	0	0	1	0
rs60365969	0	0	0	1	0
rs60365978	0	1	0	0	0
rs60366004	0	0	0	1	0
rs60366893	0	0	0	1	0
rs60368017	0	0	0	1	0
rs60368059	0	0	1	0	0
rs60368585	0	0	0	1	0
rs60368823	1	0	0	0	0
rs60368831	0	0	0	1	0
rs60368937	0	0	0	1	0
rs60370017	0	0	0	1	0
rs60370290	0	0	0	1	0
rs60370509	0	0	0	1	0
rs60370565	0	0	0	1	0
rs60370790	0	0	0	1	0
rs60371019	1	0	0	0	0
rs60371134	0	1	0	0	0
rs60371345	0	1	0	0	0
rs60371751	0	0	1	0	0
rs60371866	0	0	0	1	0
rs60372087	0	0	0	1	0
rs60372268	0	1	0	0	0
rs60372485	0	1	0	0	0
rs60372931	0	1	0	0	0
rs60373268	0	0	0	1	0
rs60373315	0	0	0	1	0
rs60373916	0	0	0	1	0
rs60373933	1	0	0	0	0
rs60373993	0	0	0	0	1
rs60374430	0	0	0	1	0
rs60374536	1	0	0	0	0
rs60374792	1	0	0	0	0
rs60374886	0	1	0	0	0
rs60374987	0	0	0	1	0
rs60375184	0	0	0	1	0
rs60375459	0	0	0	1	0
rs60375541	0	0	1	0	0
rs60375583	0	0	0	1	0
rs60375626	1	0	0	0	0
rs60375749	0	0	0	1	0
rs60375899	0	0	0	1	0
rs60376071	0	0	0	1	0
rs60376227	0	0	0	1	0
rs60376476	0	0	0	1	0
rs60376810	0	0	0	1	0
rs60377014	0	0	0	0	1
rs60377846	0	0	0	0	1
rs60378028	0	0	0	1	0
rs60378041	0	0	0	1	0
rs60378073	0	0	0	1	0
rs60378269	1	0	0	0	0
rs60378429	0	0	0	1	0
rs60378526	0	0	0	1	0
rs60378628	0	0	0	0	1
rs60378852	0	0	0	1	0
rs60379755	0	1	0	0	0
rs60379920	0	0	1	0	0
rs60380170	0	0	0	1	0
rs60380217	0	0	1	0	0
rs60380511	0	0	0	1	0
rs60381734	1	0	0	0	0
rs60381771	0	0	0	1	0
rs60382084	0	1	0	0	0
rs60382253	0	1	0	0	0
rs60382588	0	0	0	0	1
rs60382921	0	0	0	1	0
rs60383013	0	0	1	0	0
rs60383756	1	0	0	0	0
rs60383907	0	0	0	1	0
rs60384393	0	0	0	1	0
rs60385007	0	0	1	0	0
rs60385084	0	0	0	1	0
rs60385159	0	1	0	0	0
rs60385236	0	0	1	0	0
rs60385309	0	0	0	1	0
rs60385646	0	0	0	1	0
rs60385953	0	0	0	1	0
rs60385993	0	0	0	1	0
rs60386030	0	0	0	1	0
rs60386751	0	0	0	1	0
rs60387553	0	0	1	0	0
rs60388148	0	0	1	0	0
rs60388276	0	1	0	0	0
rs60388329	0	0	0	0	1
rs60388401	0	1	0	0	0
rs60388719	0	0	0	1	0
rs60388741	0	0	0	1	0
rs60389438	0	0	0	1	0
rs60389769	1	0	0	0	0
rs60389828	0	0	0	0	1
rs60389972	0	0	0	1	0
rs60390250	0	0	1	0	0
rs60390325	0	0	0	1	0
rs60390349	0	0	0	1	0
rs60390697	0	0	0	1	0
rs60391531	0	0	0	1	0
rs60391957	0	0	0	1	0
rs60393074	0	0	1	0	0
rs60394271	0	0	0	1	0
rs60394424	0	0	1	0	0
rs60394489	0	0	1	0	0
rs60394570	0	0	0	1	0
rs60395676	0	0	1	0	0
rs60395700	0	1	0	0	0
rs60395740	0	0	0	1	0
rs60396302	0	0	1	0	0
rs60396460	0	0	0	1	0
rs60396602	0	0	1	0	0
rs60397175	0	0	0	1	0
rs60397723	0	0	0	1	0
rs60397941	0	0	0	1	0
rs60398019	0	0	0	1	0
rs60398060	1	0	0	0	0
rs60398130	0	0	0	1	0
rs60398222	0	0	0	1	0
rs60398269	0	0	1	0	0
rs60399011	0	0	0	1	0
rs60399132	0	0	0	1	0
rs60399177	0	0	0	1	0
rs60399694	0	0	0	1	0
rs60399786	0	0	1	0	0
rs60400346	0	0	0	1	0
rs60400366	0	0	0	1	0
rs60400895	0	0	0	1	0
rs60401042	0	0	1	0	0
rs60401352	0	0	1	0	0
rs60401839	0	0	1	0	0
rs60401960	0	0	0	1	0
rs60402125	0	0	1	0	0
rs60402423	0	0	0	1	0
rs60402536	0	0	0	1	0
rs60402618	0	0	0	1	0
rs60402748	0	0	0	1	0
rs60403102	0	0	0	1	0
rs60403171	0	0	0	1	0
rs60403475	0	1	0	0	0
rs60403655	0	0	0	1	0
rs60403942	0	1	0	0	0
rs60404185	0	0	0	1	0
rs60404652	0	1	0	0	0
rs60404864	0	0	0	1	0
rs60404985	0	0	0	1	0
rs60405069	0	0	1	0	0
rs60405593	0	0	0	0	1
rs60405751	0	0	1	0	0
rs60405790	0	0	0	1	0
rs60405851	0	0	0	1	0
rs60405929	1	0	0	0	0
rs60406129	0	0	0	1	0
rs60406413	0	0	0	0	1
rs60406755	0	0	0	1	0
rs60407076	0	0	0	1	0
rs60407362	0	0	0	1	0
rs60407766	0	0	1	0	0
rs60407951	0	1	0	0	0
rs60408046	0	0	0	1	0
rs60408076	0	0	0	1	0
rs60408242	0	0	0	1	0
rs60408555	0	0	0	1	0
rs60408765	0	0	0	1	0
rs60409295	0	0	0	0	1
rs60409838	0	0	0	1	0
rs60410089	0	0	0	1	0
rs60410296	1	0	0	0	0
rs60411515	0	0	0	1	0
rs60411554	0	0	0	1	0
rs60411922	0	1	0	0	0
rs60412119	0	0	0	0	1
rs60412145	0	0	0	1	0
rs60412240	1	0	0	0	0
rs60412358	0	0	1	0	0
rs60412816	0	0	0	1	0
rs60413197	0	0	0	1	0
rs60414633	0	0	0	1	0
rs60414714	0	0	0	1	0
rs60415312	0	0	0	1	0
rs60415333	0	0	1	0	0
rs60415448	0	0	0	0	1
rs60415551	0	1	0	0	0
rs60415659	0	0	0	1	0
rs60416141	0	1	0	0	0
rs60416262	0	0	1	0	0
rs60416412	0	0	0	1	0
rs60417337	0	0	0	1	0
rs60417506	0	0	1	0	0
rs60417709	0	0	0	1	0
rs60417800	0	0	0	1	0
rs60418082	0	0	0	1	0
rs60418522	0	0	0	1	0
rs60418837	0	0	0	1	0
rs60419116	0	0	1	0	0
rs60419699	0	0	1	0	0
rs60419981	0	1	0	0	0
rs60420078	0	0	0	1	0
rs60420265	0	0	0	1	0
rs60420788	0	0	0	1	0
rs60421038	0	0	0	1	0
rs60421292	0	0	0	1	0
rs60422010	0	0	0	1	0
rs60422142	0	0	0	1	0
rs60422198	0	0	0	1	0
rs60422233	0	0	0	1	0
rs60422299	0	0	0	1	0
rs60422394	0	0	0	1	0
rs60422811	0	0	0	1	0
rs60423170	0	0	0	1	0
rs60423290	0	0	1	0	0
rs60423466	0	0	0	1	0
rs60423777	0	0	0	0	1
rs60423941	0	0	0	1	0
rs60424209	0	0	0	1	0
rs60424410	0	0	0	1	0
rs60424881	0	0	0	1	0
rs60425128	0	0	1	0	0
rs60426335	0	0	0	1	0
rs60426421	0	1	0	0	0
rs60426562	1	0	0	0	0
rs60426896	0	0	0	1	0
rs60426977	0	0	0	1	0
rs60427264	0	0	0	1	0
rs60427662	0	1	0	0	0
rs60428975	0	0	0	1	0
rs60429788	0	0	0	1	0
rs60430475	0	0	0	1	0
rs60431077	0	0	1	0	0
rs60431177	0	0	0	1	0
rs60431181	0	0	0	1	0
rs60431652	0	0	1	0	0
rs60431728	0	0	0	1	0
rs60431856	0	0	0	1	0
rs60431938	0	0	1	0	0
rs60432566	0	0	0	1	0
rs60432611	0	0	0	1	0
rs60432713	0	0	0	1	0
rs60432726	0	1	0	0	0
rs60432736	0	0	0	1	0
rs60432833	0	0	0	1	0
rs60433111	0	0	0	1	0
rs60433157	0	0	1	0	0
rs60433531	1	0	0	0	0
rs60433708	1	0	0	0	0
rs60433957	1	0	0	0	0
rs60434474	0	0	0	1	0
rs60434841	0	0	0	1	0
rs60435159	0	0	0	1	0
rs60435887	0	0	0	1	0
rs60436390	0	0	0	1	0
rs60436412	0	0	0	1	0
rs60436532	0	0	1	0	0
rs60436719	0	0	0	1	0
rs60436961	0	0	0	1	0
rs60436973	0	0	0	1	0
rs60437329	0	0	0	1	0
rs60437616	0	0	1	0	0
rs60437934	0	0	0	1	0
rs60437986	1	0	0	0	0
rs60438636	0	0	0	1	0
rs60438769	0	0	0	1	0
rs60438843	0	0	0	1	0
rs60439253	0	0	0	1	0
rs60439834	0	0	1	0	0
rs60439875	0	0	0	1	0
rs60440107	0	0	0	1	0
rs60440755	0	0	0	1	0
rs60441301	0	0	0	1	0
rs60441323	0	0	0	1	0
rs60442234	0	0	0	1	0
rs60442383	0	0	0	1	0
rs60442928	1	0	0	0	0
rs60443504	0	0	0	1	0
rs60444073	0	0	0	1	0
rs60444664	0	0	0	1	0
rs60444741	0	0	0	1	0
rs60444964	0	0	1	0	0
rs60445036	0	0	0	1	0
rs60445215	0	0	1	0	0
rs60445240	0	0	0	1	0
rs60445316	0	0	0	1	0
rs60445515	0	0	0	1	0
rs60445595	0	0	0	1	0
rs60445894	1	0	0	0	0
rs60447213	0	0	0	1	0
rs60447453	0	0	0	1	0
rs60447533	0	0	1	0	0
rs60447697	0	0	1	0	0
rs60447701	0	0	0	1	0
rs60448546	0	0	0	1	0
rs60449578	1	0	0	0	0
rs60449762	0	1	0	0	0
rs60449767	0	0	1	0	0
rs60449834	0	0	0	1	0
rs60450259	0	0	0	1	0
rs60450291	0	1	0	0	0
rs60451320	0	0	0	1	0
rs60451513	0	0	0	1	0
rs60451872	0	0	0	1	0
rs60452179	0	1	0	0	0
rs60452246	0	0	0	1	0
rs60452457	0	0	0	1	0
rs60452778	0	0	0	1	0
rs60453554	0	0	0	1	0
rs60454169	0	0	0	1	0
rs60454289	0	0	0	1	0
rs60454620	0	0	0	1	0
rs60454777	0	0	0	1	0
rs60454845	0	0	0	1	0
rs60455012	0	0	0	1	0
rs60455438	0	0	0	0	1
rs60456123	0	0	0	1	0
rs60456199	0	1	0	0	0
rs60456498	0	0	0	1	0
rs60457032	0	0	0	1	0
rs60458004	1	0	0	0	0
rs60458654	1	0	0	0	0
rs60458966	0	0	0	1	0
rs60459635	0	0	0	1	0
rs60459657	0	0	0	1	0
rs60459685	0	0	1	0	0
rs60460057	0	0	0	1	0
rs60460188	0	0	0	1	0
rs60460416	0	0	0	1	0
rs60460882	0	0	0	1	0
rs60460891	0	1	0	0	0
rs60461309	0	0	0	1	0
rs60461473	0	0	0	1	0
rs60461839	0	0	0	1	0
rs60461903	0	0	1	0	0
rs60463023	0	0	0	1	0
rs60463044	0	0	0	1	0
rs60463145	0	0	0	1	0
rs60463160	1	0	0	0	0
rs60463278	0	0	1	0	0
rs60463280	0	0	0	1	0
rs60463338	0	0	0	1	0
rs60463428	0	0	0	1	0
rs60463438	0	1	0	0	0
rs60463686	1	0	0	0	0
rs60464379	0	1	0	0	0
rs60464856	0	0	1	0	0
rs60465931	0	0	1	0	0
rs60466412	0	0	0	1	0
rs60466897	1	0	0	0	0
rs60466991	1	0	0	0	0
rs60467296	0	0	0	1	0
rs60467377	0	0	0	1	0
rs60469267	0	0	1	0	0
rs60469326	0	0	0	1	0
rs60469668	0	0	0	1	0
rs60469676	0	0	0	1	0
rs60469790	0	0	0	1	0
rs60470181	1	0	0	0	0
rs60470349	0	1	0	0	0
rs60470921	0	0	0	1	0
rs60470928	0	0	0	1	0
rs60471465	0	0	1	0	0
rs60471476	0	1	0	0	0
rs60471484	0	0	1	0	0
rs60471832	0	0	0	1	0
rs60472345	0	1	0	0	0
rs60473215	0	0	1	0	0
rs60473436	0	1	0	0	0
rs60473745	0	0	0	1	0
rs60473817	0	0	0	1	0
rs60474351	0	1	0	0	0
rs60475102	0	0	0	1	0
rs60475364	0	0	0	1	0
rs60475980	0	0	0	1	0
rs60476171	0	0	0	1	0
rs60476496	1	0	0	0	0
rs60476608	1	0	0	0	0
rs60476695	0	0	0	1	0
rs60476893	0	0	0	1	0
rs60476970	0	0	0	1	0
rs60477051	0	0	0	1	0
rs60477369	1	0	0	0	0
rs60477448	0	0	0	1	0
rs60477956	0	0	0	1	0
rs60478351	1	0	0	0	0
rs60479261	0	0	0	1	0
rs60479494	0	0	0	1	0
rs60481169	0	0	0	1	0
rs60481386	0	0	0	1	0
rs60482151	0	0	0	1	0
rs60482268	0	0	0	1	0
rs60482319	0	0	1	0	0
rs60482539	0	0	0	1	0
rs60482751	0	0	0	1	0
rs60482760	0	1	0	0	0
rs60483074	1	0	0	0	0
rs60483160	0	1	0	0	0
rs60483196	0	0	0	1	0
rs60483827	0	1	0	0	0
rs60483834	0	0	0	1	0
rs60484269	0	0	0	1	0
rs60484298	0	0	0	1	0
rs60484328	0	0	0	1	0
rs60484561	0	0	0	1	0
rs60484833	0	0	1	0	0
rs60484951	0	0	0	1	0
rs60485334	0	0	0	1	0
rs60486268	0	0	0	1	0
rs60486271	0	0	0	1	0
rs60486724	0	0	0	1	0
rs60486974	0	0	0	1	0
rs60487040	0	0	0	1	0
rs60487067	0	0	0	1	0
rs60487216	0	0	0	1	0
rs60487750	1	0	0	0	0
rs60487918	0	0	0	1	0
rs60488035	0	0	0	1	0
rs60488040	0	0	0	1	0
rs60488134	0	0	0	1	0
rs60488332	1	0	0	0	0
rs60488919	1	0	0	0	0
rs60488995	0	0	0	1	0
rs60489689	0	0	0	0	1
rs60489867	0	0	1	0	0
rs60489972	0	0	0	1	0
rs60490158	1	0	0	0	0
rs60490203	0	0	0	1	0
rs60490291	0	0	0	1	0
rs60490565	0	0	0	1	0
rs60490870	0	0	1	0	0
rs60491075	0	0	0	1	0
rs60491370	0	1	0	0	0
rs60491651	0	0	0	1	0
rs60491745	0	0	1	0	0
rs60492542	0	1	0	0	0
rs60493594	0	0	0	1	0
rs60494023	0	0	1	0	0
rs60494819	0	0	0	1	0
rs60494858	0	0	0	1	0
rs60495163	0	0	1	0	0
rs60495215	0	0	0	0	1
rs60496505	0	0	0	1	0
rs60496590	1	0	0	0	0
rs60496700	0	0	0	1	0
rs60497311	1	0	0	0	0
rs60497336	0	0	0	1	0
rs60497378	0	1	0	0	0
rs60497611	0	0	0	1	0
rs60497759	1	0	0	0	0
rs60498537	0	0	0	1	0
rs60498804	1	0	0	0	0
rs60498985	0	0	0	1	0
rs60499370	1	0	0	0	0
rs60499434	1	0	0	0	0
rs60499554	0	0	0	1	0
rs60499567	0	0	0	1	0
rs60499703	0	0	0	1	0
rs60500016	0	0	0	1	0
rs60500269	0	0	0	1	0
rs60500346	0	1	0	0	0
rs60500717	0	0	0	1	0
rs60500733	0	0	0	1	0
rs60501065	0	0	0	1	0
rs60501244	0	0	0	1	0
rs60501446	0	0	0	1	0
rs60501576	0	0	0	1	0
rs60502034	0	0	1	0	0
rs60502135	0	0	0	1	0
rs60502293	0	0	0	1	0
rs60503554	0	0	0	1	0
rs60503879	0	0	0	1	0
rs60504133	0	1	0	0	0
rs60504638	0	0	0	1	0
rs60504652	0	0	0	1	0
rs60504858	0	0	0	1	0
rs60504937	1	0	0	0	0
rs60505324	0	0	1	0	0
rs60505486	0	0	0	1	0
rs60505738	0	0	0	0	1
rs60505919	0	0	0	1	0
rs60506061	0	1	0	0	0
rs60506092	0	0	1	0	0
rs60506289	0	0	0	1	0
rs60506770	0	0	0	1	0
rs60506797	0	0	0	1	0
rs60506805	0	0	1	0	0
rs60507137	0	0	0	1	0
rs60507277	0	0	0	1	0
rs60507532	0	0	0	1	0
rs60507670	0	0	0	1	0
rs60507802	0	0	0	1	0
rs60508113	0	0	0	1	0
rs60508624	1	0	0	0	0
rs60508752	0	0	1	0	0
rs60509363	1	0	0	0	0
rs60509487	0	0	0	1	0
rs60509636	0	0	0	1	0
rs60509690	0	0	0	1	0
rs60510180	0	0	0	1	0
rs60510630	1	0	0	0	0
rs60510996	0	0	0	1	0
rs60511316	0	0	0	1	0
rs60511360	0	1	0	0	0
rs60511764	0	0	0	1	0
rs60511852	0	0	0	1	0
rs60512254	0	0	0	1	0
rs60512559	0	0	0	1	0
rs60512978	0	0	1	0	0
rs60513071	0	0	0	1	0
rs60513269	0	0	0	1	0
rs60513343	0	1	0	0	0
rs60513369	0	0	0	1	0
rs60513796	1	0	0	0	0
rs60513824	0	0	0	1	0
rs60513883	0	0	0	1	0
rs60514473	0	0	1	0	0
rs60515027	0	0	0	1	0
rs60515306	1	0	0	0	0
rs60515486	1	0	0	0	0
rs60515500	0	0	0	1	0
rs60515557	0	0	0	1	0
rs60515985	0	0	0	1	0
rs60516153	0	0	0	0	1
rs60516176	0	1	0	0	0
rs60516182	0	0	0	1	0
rs60516356	0	0	0	1	0
rs60516913	0	0	0	1	0
rs60517620	1	0	0	0	0
rs60517889	0	1	0	0	0
rs60517944	0	0	0	1	0
rs60518349	0	0	0	1	0
rs60518490	0	0	0	1	0
rs60518903	0	0	0	1	0
rs60518920	0	0	1	0	0
rs60519161	0	0	0	1	0
rs60519226	0	0	0	1	0
rs60520190	1	0	0	0	0
rs60520302	0	0	1	0	0
rs60520320	0	0	0	1	0
rs60520527	0	0	0	1	0
rs60520748	0	0	1	0	0
rs60521621	0	0	0	1	0
rs60523851	0	0	0	1	0
rs60524095	0	0	0	1	0
rs60524106	0	0	0	1	0
rs60524267	0	0	0	1	0
rs60524701	0	0	0	1	0
rs60524768	0	0	0	1	0
rs60524906	0	0	0	1	0
rs60525013	0	0	0	1	0
rs60526849	1	0	0	0	0
rs60527016	0	0	0	1	0
rs60527323	0	1	0	0	0
rs60527431	0	0	1	0	0
rs60527820	0	0	1	0	0
rs60527930	0	0	0	1	0
rs60529394	0	0	1	0	0
rs60529669	0	0	0	1	0
rs60529713	0	0	0	1	0
rs60530384	0	0	0	1	0
rs60530611	0	0	0	1	0
rs60530933	0	0	0	1	0
rs60531129	0	0	0	1	0
rs60531419	1	0	0	0	0
rs60531499	0	0	0	1	0
rs60531795	0	1	0	0	0
rs60532317	1	0	0	0	0
rs60532570	0	0	0	1	0
rs60533175	0	0	0	1	0
rs60533466	1	0	0	0	0
rs60534074	0	0	0	0	1
rs60534150	0	0	0	1	0
rs60534202	0	0	0	1	0
rs60534237	0	0	0	1	0
rs60534543	0	0	0	1	0
rs60534814	0	0	0	1	0
rs60534900	0	0	0	1	0
rs60535002	0	0	1	0	0
rs60535072	0	1	0	0	0
rs60535238	0	0	0	1	0
rs60535269	0	0	0	1	0
rs60536251	0	0	0	1	0
rs60536331	0	0	1	0	0
rs60536579	0	0	0	1	0
rs60537552	0	0	0	1	0
rs60537870	0	0	0	1	0
rs60538217	1	0	0	0	0
rs60538434	1	0	0	0	0
rs60539039	0	0	0	1	0
rs60539444	0	1	0	0	0
rs60539991	0	0	0	1	0
rs60540551	0	0	0	1	0
rs60540755	0	0	0	1	0
rs60540990	0	0	1	0	0
rs60541382	0	0	0	1	0
rs60541640	0	0	0	1	0
rs60541857	0	0	0	1	0
rs60541901	0	0	0	1	0
rs60542248	0	0	0	1	0
rs60543370	0	0	0	1	0
rs60543439	0	0	0	1	0
rs60543785	0	0	0	1	0
rs60544627	0	0	0	0	1
rs60545242	0	0	0	1	0
rs60545384	0	0	0	1	0
rs60545677	1	0	0	0	0
rs60545775	0	0	0	1	0
rs60546311	0	0	0	1	0
rs60546385	0	0	0	1	0
rs60546391	0	0	0	1	0
rs60546431	0	1	0	0	0
rs60546774	1	0	0	0	0
rs60546885	0	0	0	1	0
rs60546922	0	0	1	0	0
rs60547203	0	0	0	1	0
rs60547840	0	0	1	0	0
rs60547908	0	0	0	1	0
rs60548511	0	0	0	1	0
rs60549025	0	0	0	1	0
rs60549462	0	0	0	1	0
rs60549783	0	0	0	1	0
rs60550343	0	0	1	0	0
rs60550390	0	0	1	0	0
rs60550537	0	0	0	1	0
rs60550817	0	0	0	1	0
rs60550867	0	0	0	1	0
rs60550942	0	0	0	1	0
rs60551038	0	0	0	1	0
rs60551150	0	0	0	1	0
rs60551430	0	0	0	1	0
rs60551677	0	0	0	1	0
rs60551779	0	0	0	1	0
rs60552386	0	0	1	0	0
rs60552570	0	0	0	1	0
rs60553075	0	0	1	0	0
rs60553153	0	0	0	1	0
rs60553412	0	0	0	1	0
rs60553546	0	1	0	0	0
rs60553752	0	0	0	1	0
rs60553807	0	0	0	1	0
rs60554198	0	0	0	1	0
rs60554486	0	0	0	1	0
rs60554541	0	0	0	1	0
rs60554672	0	0	0	1	0
rs60555177	0	0	0	1	0
rs60555785	0	0	0	1	0
rs60556005	0	1	0	0	0
rs60556288	0	0	0	1	0
rs60556358	0	0	0	1	0
rs60557270	0	0	0	1	0
rs60557282	0	0	0	1	0
rs60557800	0	0	0	1	0
rs60558096	0	0	0	1	0
rs60558125	0	0	1	0	0
rs60558877	0	0	0	1	0
rs60558910	1	0	0	0	0
rs60559257	0	0	0	1	0
rs60560227	0	0	0	1	0
rs60560607	0	0	0	1	0
rs60560701	0	0	0	1	0
rs60560956	1	0	0	0	0
rs60561317	0	0	0	1	0
rs60561448	0	1	0	0	0
rs60563072	0	1	0	0	0
rs60563689	0	0	0	0	1
rs60563713	0	0	0	1	0
rs60563763	0	0	1	0	0
rs60564466	0	0	1	0	0
rs60565014	0	0	0	1	0
rs60565702	0	0	0	1	0
rs60565854	0	0	0	1	0
rs60565926	0	0	0	1	0
rs60566397	0	0	0	1	0
rs60566962	1	0	0	0	0
rs60567504	0	0	0	1	0
rs60568338	0	1	0	0	0
rs60568465	0	0	1	0	0
rs60568739	0	0	0	1	0
rs60568834	0	0	0	1	0
rs60569161	0	0	0	1	0
rs60569410	0	0	1	0	0
rs60569471	0	1	0	0	0
rs60569709	0	0	0	1	0
rs60570311	0	0	0	1	0
rs60570493	0	0	0	1	0
rs60570812	0	0	0	1	0
rs60570823	0	0	0	1	0
rs60570942	0	0	1	0	0
rs60571549	0	0	0	1	0
rs60571658	0	0	0	1	0
rs60571746	0	1	0	0	0
rs60572296	0	0	0	1	0
rs60572539	0	1	0	0	0
rs60572690	1	0	0	0	0
rs60572746	0	0	0	1	0
rs60572885	0	0	0	1	0
rs60573122	0	0	0	0	1
rs60573327	1	0	0	0	0
rs60573385	0	0	0	1	0
rs60573549	0	1	0	0	0
rs60574074	0	0	0	1	0
rs60574213	0	0	0	0	1
rs60574269	0	0	0	1	0
rs60574738	0	0	0	1	0
rs60574842	0	1	0	0	0
rs60575008	0	0	0	1	0
rs60576074	0	0	0	1	0
rs60576668	0	1	0	0	0
rs60576787	0	1	0	0	0
rs60576917	0	0	0	1	0
rs60577371	0	0	0	1	0
rs60577389	0	0	0	0	1
rs60577758	0	0	0	1	0
rs60577771	0	0	0	1	0
rs60579048	0	0	0	1	0
rs60579358	0	0	0	1	0
rs60579378	0	0	1	0	0
rs60580057	0	0	0	1	0
rs60580179	0	0	1	0	0
rs60580455	0	0	0	1	0
rs60580523	0	0	0	1	0
rs60580678	0	0	1	0	0
rs60581414	0	0	1	0	0
rs60582020	0	0	1	0	0
rs60582712	1	0	0	0	0
rs60582947	0	0	0	1	0
rs60583266	1	0	0	0	0
rs60583456	0	0	0	1	0
rs60583968	0	1	0	0	0
rs60584130	0	0	0	1	0
rs60584169	0	0	0	1	0
rs60584359	0	1	0	0	0
rs60584517	0	0	0	1	0
rs60584567	0	0	0	1	0
rs60584594	0	0	0	1	0
rs60584681	0	0	0	1	0
rs60584926	0	0	0	1	0
rs60584994	0	1	0	0	0
rs60585236	0	0	0	1	0
rs60585519	0	0	0	1	0
rs60585651	0	0	0	1	0
rs60585710	0	0	1	0	0
rs60586285	0	0	1	0	0
rs60586497	1	0	0	0	0
rs60586739	0	0	0	1	0
rs60587099	0	0	0	1	0
rs60587294	0	0	0	1	0
rs60587399	0	0	0	1	0
rs60587813	0	0	0	1	0
rs60588730	1	0	0	0	0
rs60588964	0	0	0	1	0
rs60589458	0	0	1	0	0
rs60589470	0	0	1	0	0
rs60589498	0	0	0	0	1
rs60589722	0	1	0	0	0
rs60590439	0	0	0	0	1
rs60590812	0	0	0	1	0
rs60590903	0	0	0	1	0
rs60590917	0	1	0	0	0
rs60593222	0	0	0	0	1
rs60593679	0	0	0	1	0
rs60594237	0	0	1	0	0
rs60594385	0	0	0	1	0
rs60594415	0	0	0	1	0
rs60594622	0	0	1	0	0
rs60594931	0	0	0	1	0
rs60595501	0	0	1	0	0
rs60596351	0	0	0	1	0
rs60596515	0	0	0	1	0
rs60597427	0	0	0	1	0
rs60598467	0	1	0	0	0
rs60598518	0	0	0	1	0
rs60598731	0	0	0	1	0
rs60598740	0	1	0	0	0
rs60598795	1	0	0	0	0
rs60598949	0	0	0	0	1
rs60599136	0	0	0	1	0
rs60600003	0	0	0	1	0
rs60600102	0	0	0	1	0
rs60600249	0	0	0	0	1
rs60600263	0	1	0	0	0
rs60600645	0	0	0	1	0
rs60600759	1	0	0	0	0
rs60600796	0	0	0	0	1
rs60601085	0	0	1	0	0
rs60602904	0	0	1	0	0
rs60603127	0	0	0	1	0
rs60603161	0	0	0	1	0
rs60603321	0	0	1	0	0
rs60603402	0	0	0	1	0
rs60603648	0	0	0	1	0
rs60603788	0	0	0	1	0
rs60603802	0	0	0	1	0
rs60604259	0	1	0	0	0
rs60604263	0	1	0	0	0
rs60604862	0	0	0	1	0
rs60604931	1	0	0	0	0
rs60604943	0	0	0	0	1
rs60604962	0	1	0	0	0
rs60605413	0	0	0	1	0
rs60605662	0	0	0	1	0
rs60606600	0	0	0	0	1
rs60607188	0	0	0	1	0
rs60607533	0	1	0	0	0
rs60607799	0	0	0	1	0
rs60607828	0	0	0	1	0
rs60607858	0	1	0	0	0
rs60607944	0	0	0	1	0
rs60607947	0	0	0	1	0
rs60607970	0	0	0	1	0
rs60608662	0	0	1	0	0
rs60608738	0	0	0	1	0
rs60609056	0	1	0	0	0
rs60609531	0	0	0	1	0
rs60609605	0	0	0	1	0
rs60610513	0	0	0	1	0
rs60610697	1	0	0	0	0
rs60611067	0	0	0	1	0
rs60611290	0	0	0	1	0
rs60611300	0	1	0	0	0
rs60611589	0	0	0	1	0
rs60611904	0	0	1	0	0
rs60612156	0	0	0	1	0
rs60612968	0	0	0	1	0
rs60613279	0	0	1	0	0
rs60613304	0	0	0	1	0
rs60613328	0	1	0	0	0
rs60613335	0	0	0	1	0
rs60613650	0	0	0	1	0
rs60614132	0	0	0	1	0
rs60614489	0	1	0	0	0
rs60615153	0	0	1	0	0
rs60615180	0	0	0	1	0
rs60615736	0	0	0	1	0
rs60615758	0	0	0	1	0
rs60616179	0	0	0	1	0
rs60616404	0	0	0	1	0
rs60616457	0	0	1	0	0
rs60616596	0	1	0	0	0
rs60616948	0	1	0	0	0
rs60617338	0	0	0	1	0
rs60617460	0	0	0	1	0
rs60617852	0	0	1	0	0
rs60618151	0	0	0	1	0
rs60618154	0	0	0	1	0
rs60618189	0	0	1	0	0
rs60618897	0	0	1	0	0
rs60619132	0	0	0	1	0
rs60619565	0	0	0	1	0
rs60619938	0	0	0	1	0
rs60620750	0	0	0	1	0
rs60620751	1	0	0	0	0
rs60621034	0	0	0	1	0
rs60621152	0	0	0	1	0
rs60621343	0	0	1	0	0
rs60621447	0	0	0	1	0
rs60621462	0	0	0	1	0
rs60621705	0	0	0	1	0
rs60621865	0	0	0	1	0
rs60622257	0	0	0	1	0
rs60622837	0	0	0	1	0
rs60623103	1	0	0	0	0
rs60623593	0	0	0	1	0
rs60623878	0	0	0	1	0
rs60623910	0	0	1	0	0
rs60623932	0	1	0	0	0
rs60624084	0	0	1	0	0
rs60624122	1	0	0	0	0
rs60624478	0	1	0	0	0
rs60624770	0	0	1	0	0
rs60624805	0	0	0	1	0
rs60624871	0	0	0	1	0
rs60625496	0	1	0	0	0
rs60626033	0	0	0	1	0
rs60626044	0	0	0	1	0
rs60626614	0	0	0	0	1
rs60628231	0	0	0	1	0
rs60628471	0	0	0	1	0
rs60628832	0	0	0	1	0
rs60628975	0	0	1	0	0
rs60628976	0	0	0	1	0
rs60629195	0	0	0	1	0
rs60629450	0	0	0	1	0
rs60629800	0	0	0	1	0
rs60629856	0	0	0	1	0
rs60630722	0	0	0	1	0
rs60630850	0	0	0	1	0
rs60631072	0	0	0	1	0
rs60631157	0	0	0	0	1
rs60631624	0	0	0	1	0
rs60631635	0	0	0	1	0
rs60631685	0	0	0	1	0
rs60631728	0	0	0	1	0
rs60631754	0	0	0	1	0
rs60631851	0	0	0	1	0
rs60631947	0	0	1	0	0
rs60632414	0	0	0	1	0
rs60632916	0	0	0	0	1
rs60633187	0	0	0	1	0
rs60633269	0	0	0	1	0
rs60633311	0	0	0	1	0
rs60633938	0	1	0	0	0
rs60634041	0	1	0	0	0
rs60634107	0	0	0	1	0
rs60634116	0	0	0	1	0
rs60634347	0	1	0	0	0
rs60634591	0	0	0	1	0
rs60635180	0	0	0	1	0
rs60635211	0	0	0	0	1
rs60635365	0	0	1	0	0
rs60635488	1	0	0	0	0
rs60635665	0	0	0	1	0
rs60635731	0	1	0	0	0
rs60636222	0	0	1	0	0
rs60636517	0	1	0	0	0
rs60636539	0	0	0	1	0
rs60637097	0	0	0	1	0
rs60637156	0	0	0	1	0
rs60637718	0	0	0	0	1
rs60637734	0	1	0	0	0
rs60638001	1	0	0	0	0
rs60638296	0	0	0	1	0
rs60638622	0	0	0	1	0
rs60638849	0	0	0	1	0
rs60640691	0	1	0	0	0
rs60641385	0	0	0	1	0
rs60642139	0	0	0	1	0
rs60643530	1	0	0	0	0
rs60643641	0	0	0	1	0
rs60643875	0	1	0	0	0
rs60644109	1	0	0	0	0
rs60644154	0	1	0	0	0
rs60644673	1	0	0	0	0
rs60644816	0	0	0	1	0
rs60644878	0	0	0	1	0
rs60644879	0	1	0	0	0
rs60644900	0	0	0	1	0
rs60645155	0	0	0	1	0
rs60645175	0	0	0	1	0
rs60645224	0	0	0	1	0
rs60645559	0	0	0	1	0
rs60645843	0	0	0	0	1
rs60645916	0	0	0	1	0
rs60646280	0	0	0	1	0
rs60648014	0	0	0	1	0
rs60648308	0	0	0	1	0
rs60649499	0	1	0	0	0
rs60650094	0	1	0	0	0
rs60650353	0	1	0	0	0
rs60650391	0	0	0	1	0
rs60650595	0	0	0	1	0
rs60652209	0	0	0	1	0
rs60652246	0	1	0	0	0
rs60652866	0	0	0	0	1
rs60653866	0	1	0	0	0
rs60653885	0	0	0	1	0
rs60654545	0	0	0	1	0
rs60654869	0	0	0	1	0
rs60655664	0	0	0	1	0
rs60655814	0	0	0	1	0
rs60656345	0	0	0	0	1
rs60656817	1	0	0	0	0
rs60656960	0	0	1	0	0
rs60657131	0	0	0	1	0
rs60658008	0	0	0	1	0
rs60658326	0	0	0	1	0
rs60658779	0	0	1	0	0
rs60659177	0	0	0	1	0
rs60659426	0	0	0	1	0
rs60659614	0	0	0	1	0
rs60659836	0	0	0	1	0
rs60660069	0	1	0	0	0
rs60660517	0	0	0	1	0
rs60661148	0	1	0	0	0
rs60661469	0	0	1	0	0
rs60661480	0	0	0	1	0
rs60661860	0	0	0	1	0
rs60661915	0	1	0	0	0
rs60662154	0	0	0	0	1
rs60662239	0	0	1	0	0
rs60662311	0	0	0	1	0
rs60662583	0	0	0	1	0
rs60662783	0	1	0	0	0
rs60662795	0	0	0	1	0
rs60663273	0	0	1	0	0
rs60663357	0	0	1	0	0
rs60663411	0	1	0	0	0
rs60663504	1	0	0	0	0
rs60664455	0	0	1	0	0
rs60664535	0	0	0	1	0
rs60664562	0	0	0	0	1
rs60664907	0	0	0	1	0
rs60665468	0	0	0	1	0
rs60665497	0	1	0	0	0
rs60665544	0	0	0	1	0
rs60665652	0	0	0	1	0
rs60666011	1	0	0	0	0
rs60666172	0	0	0	1	0
rs60667136	0	0	0	1	0
rs60667369	1	0	0	0	0
rs60667682	0	1	0	0	0
rs60667868	0	0	0	1	0
rs60668163	0	0	0	0	1
rs60668271	0	0	0	1	0
rs60668317	0	1	0	0	0
rs60668354	0	0	0	1	0
rs60668740	1	0	0	0	0
rs60668744	0	0	0	1	0
rs60668862	0	0	0	0	1
rs60668960	0	0	0	1	0
rs60669636	0	0	0	1	0
rs60669705	0	0	0	1	0
rs60669942	0	1	0	0	0
rs60670584	0	0	0	1	0
rs60670612	1	0	0	0	0
rs60670831	0	0	0	1	0
rs60671208	0	0	0	1	0
rs60671445	0	0	0	1	0
rs60672087	0	0	0	1	0
rs60672105	1	0	0	0	0
rs60672505	0	0	0	1	0
rs60672648	0	0	0	1	0
rs60672655	0	0	0	1	0
rs60672754	0	0	0	1	0
rs60673237	0	0	0	1	0
rs60673334	0	0	0	1	0
rs60674186	0	0	0	0	1
rs60674414	0	0	0	1	0
rs60674623	0	0	0	1	0
rs60674966	0	0	0	1	0
rs60675007	0	0	1	0	0
rs60675294	0	0	0	1	0
rs60675737	0	0	1	0	0
rs60675976	0	0	0	1	0
rs60676033	0	0	0	1	0
rs60676899	0	1	0	0	0
rs60677326	0	0	0	1	0
rs60677420	0	0	0	0	1
rs60677559	0	0	0	1	0
rs60677614	0	0	0	1	0
rs60678003	0	0	0	1	0
rs60678110	0	1	0	0	0
rs60678516	0	0	0	1	0
rs60678628	0	0	0	1	0
rs60678730	0	0	1	0	0
rs60679024	0	0	0	1	0
rs60679461	0	0	0	1	0
rs60680159	0	0	0	1	0
rs60680251	0	1	0	0	0
rs60680381	0	0	0	1	0
rs60680644	1	0	0	0	0
rs60681842	0	1	0	0	0
rs60682663	0	0	0	1	0
rs60682984	0	1	0	0	0
rs60683385	0	0	0	1	0
rs60684301	1	0	0	0	0
rs60684738	0	0	0	1	0
rs60684891	0	0	1	0	0
rs60684937	0	0	0	0	1
rs60684984	0	0	0	1	0
rs60685527	0	0	0	1	0
rs60685678	0	0	0	1	0
rs60685845	0	0	0	1	0
rs60685937	0	0	0	0	1
rs60685938	0	0	0	1	0
rs60685999	0	0	0	1	0
rs60686122	1	0	0	0	0
rs60686304	0	0	0	1	0
rs60686483	0	0	0	1	0
rs60686620	0	0	0	1	0
rs60686632	0	0	0	1	0
rs60687021	0	0	0	1	0
rs60687045	1	0	0	0	0
rs60687075	1	0	0	0	0
rs60687800	0	0	0	1	0
rs60688876	0	0	0	1	0
rs60689684	0	0	0	1	0
rs60689700	0	0	0	1	0
rs60689851	0	1	0	0	0
rs60690390	0	0	0	1	0
rs60691082	0	1	0	0	0
rs60691122	0	0	0	1	0
rs60691447	0	1	0	0	0
rs60691495	0	0	0	1	0
rs60691802	0	0	0	1	0
rs60691883	0	0	0	1	0
rs60691938	0	1	0	0	0
rs60692020	0	0	0	1	0
rs60692476	0	0	0	1	0
rs60692571	0	0	0	1	0
rs60692740	0	0	0	1	0
rs60693247	0	0	0	1	0
rs60693305	0	0	0	1	0
rs60693708	0	0	0	0	1
rs60694086	0	0	0	1	0
rs60695556	0	0	0	1	0
rs60695870	0	0	0	1	0
rs60696037	0	0	0	1	0
rs60696641	0	0	0	1	0
rs60696654	0	0	0	1	0
rs60696711	0	0	1	0	0
rs60696741	0	0	1	0	0
rs60696767	0	0	0	1	0
rs60697021	0	0	0	1	0
rs60697084	0	1	0	0	0
rs60697121	0	0	0	1	0
rs60697240	0	0	1	0	0
rs60697422	0	0	1	0	0
rs60697455	0	0	0	1	0
rs60697558	0	0	0	1	0
rs60697580	0	0	0	1	0
rs60698925	0	1	0	0	0
rs60698990	0	0	0	1	0
rs60699019	0	0	0	1	0
rs60699056	0	0	0	1	0
rs60699406	0	0	0	1	0
rs60699409	0	0	0	1	0
rs60699671	0	0	0	1	0
rs60699858	0	0	0	1	0
rs60700118	0	0	0	1	0
rs60700381	0	0	0	1	0
rs60700976	0	0	0	1	0
rs60701243	0	0	0	1	0
rs60702473	0	0	0	1	0
rs60702704	0	0	0	1	0
rs60702820	0	0	0	0	1
rs60702821	1	0	0	0	0
rs60703212	0	0	0	1	0
rs60703658	0	1	0	0	0
rs60703680	0	0	0	1	0
rs60704223	0	0	0	1	0
rs60704260	0	0	0	1	0
rs60704314	0	0	0	1	0
rs60704414	0	0	0	1	0
rs60705844	0	0	1	0	0
rs60706248	0	0	1	0	0
rs60706912	0	0	0	0	1
rs60707561	0	0	0	0	1
rs60707702	0	0	0	1	0
rs60707950	0	0	0	1	0
rs60708209	0	0	0	1	0
rs60708277	0	0	0	1	0
rs60708934	0	0	0	1	0
rs60709424	0	0	0	1	0
rs60709426	0	0	0	1	0
rs60709469	0	1	0	0	0
rs60709606	0	0	0	1	0
rs60709947	0	0	0	0	1
rs60710264	0	0	0	0	1
rs60710448	0	0	0	1	0
rs60710559	1	0	0	0	0
rs60711061	0	0	1	0	0
rs60711353	0	0	0	1	0
rs60711848	0	0	0	1	0
rs60711884	0	0	0	1	0
rs60712134	0	0	0	1	0
rs60712367	0	0	0	1	0
rs60712765	0	0	0	1	0
rs60712800	0	0	0	1	0
rs60713115	0	1	0	0	0
rs60713274	0	0	0	1	0
rs60713519	0	0	0	1	0
rs60713608	0	0	1	0	0
rs60713612	0	1	0	0	0
rs60713770	0	0	0	1	0
rs60713920	0	0	0	1	0
rs60714087	0	0	0	1	0
rs60714144	1	0	0	0	0
rs60714151	0	0	0	1	0
rs60714211	0	0	0	0	1
rs60714530	0	0	0	1	0
rs60714547	0	0	0	1	0
rs60714697	0	1	0	0	0
rs60714932	0	0	0	1	0
rs60715079	0	0	1	0	0
rs60715294	0	1	0	0	0
rs60715586	0	0	0	1	0
rs60716082	1	0	0	0	0
rs60716475	0	1	0	0	0
rs60716523	0	0	0	1	0
rs60716777	0	0	0	1	0
rs60717542	0	0	0	1	0
rs60717579	1	0	0	0	0
rs60717855	0	0	1	0	0
rs60718983	0	0	0	1	0
rs60719642	0	0	0	1	0
rs60720023	0	0	0	1	0
rs60720505	0	0	0	1	0
rs60721363	0	1	0	0	0
rs60721456	0	0	0	1	0
rs60721471	1	0	0	0	0
rs60721533	0	0	0	1	0
rs60721690	0	0	0	1	0
rs60721941	0	0	0	1	0
rs60722019	0	0	0	1	0
rs60722254	0	0	0	1	0
rs60723291	0	0	0	1	0
rs60723428	0	0	0	1	0
rs60724454	0	0	0	1	0
rs60725536	0	0	0	1	0
rs60726128	0	0	0	1	0
rs60726219	0	0	0	1	0
rs60727311	0	1	0	0	0
rs60727471	0	0	0	1	0
rs60728512	0	0	0	1	0
rs60728602	0	0	1	0	0
rs60729046	0	0	0	1	0
rs60729476	0	0	1	0	0
rs60729545	0	0	0	1	0
rs60729569	0	0	0	1	0
rs60729687	0	1	0	0	0
rs60730033	0	0	0	1	0
rs60730309	0	0	1	0	0
rs60730366	0	0	0	1	0
rs60730410	0	0	0	1	0
rs60730595	0	0	0	1	0
rs60730743	0	0	0	1	0
rs60730948	0	0	1	0	0
rs60731353	0	0	0	1	0
rs60731389	0	0	1	0	0
rs60731445	0	0	1	0	0
rs60731897	0	0	0	1	0
rs60732177	0	0	0	1	0
rs60732178	0	0	0	1	0
rs60732202	0	0	0	0	1
rs60732298	0	1	0	0	0
rs60732302	0	0	0	1	0
rs60732332	0	0	0	1	0
rs60732419	0	0	0	1	0
rs60733214	0	0	0	0	1
rs60733400	1	0	0	0	0
rs60733936	0	0	1	0	0
rs60733947	0	0	0	1	0
rs60734084	0	0	0	1	0
rs60734136	0	0	0	1	0
rs60734299	0	1	0	0	0
rs60734521	0	0	0	1	0
rs60734579	0	0	0	1	0
rs60734626	0	0	0	1	0
rs60735114	0	0	0	1	0
rs60735329	0	0	1	0	0
rs60735362	0	0	1	0	0
rs60735397	0	0	0	1	0
rs60735480	1	0	0	0	0
rs60735700	0	0	0	1	0
rs60736060	0	0	0	1	0
rs60736442	1	0	0	0	0
rs60736565	0	0	0	1	0
rs60736603	0	0	0	1	0
rs60737664	0	1	0	0	0
rs60738138	1	0	0	0	0
rs60738268	0	0	0	1	0
rs60738472	0	0	0	1	0
rs60738814	0	0	0	1	0
rs60738827	0	0	1	0	0
rs60738883	0	0	0	1	0
rs60739224	0	0	1	0	0
rs60740603	0	0	0	1	0
rs60741419	0	0	0	1	0
rs60741546	0	0	0	1	0
rs60741728	0	0	0	1	0
rs60741751	0	0	0	1	0
rs60742028	0	0	0	1	0
rs60742030	1	0	0	0	0
rs60742251	0	0	0	1	0
rs60742310	0	0	1	0	0
rs60742375	0	0	0	1	0
rs60742899	0	0	0	1	0
rs60743080	0	0	0	1	0
rs60743151	0	0	1	0	0
rs60743414	0	0	0	1	0
rs60743508	1	0	0	0	0
rs60744009	0	0	0	1	0
rs60744506	0	0	1	0	0
rs60744906	1	0	0	0	0
rs60745418	0	0	0	1	0
rs60745473	0	0	0	1	0
rs60745528	0	0	0	1	0
rs60745617	1	0	0	0	0
rs60745818	0	0	0	1	0
rs60746016	0	0	0	1	0
rs60746100	1	0	0	0	0
rs60746162	0	0	0	1	0
rs60746284	0	1	0	0	0
rs60746501	0	0	0	1	0
rs60746714	0	0	0	1	0
rs60747226	0	0	0	1	0
rs60747262	0	0	0	1	0
rs60747336	0	0	0	1	0
rs60747981	0	0	0	1	0
rs60748043	0	0	0	0	1
rs60748211	0	0	0	1	0
rs60748952	0	0	0	1	0
rs60749050	0	1	0	0	0
rs60749300	0	0	0	1	0
rs60749677	0	1	0	0	0
rs60749941	0	0	0	1	0
rs60750215	0	0	0	1	0
rs60750855	0	0	0	1	0
rs60750878	0	0	0	1	0
rs60751895	0	0	0	0	1
rs60751932	0	0	0	1	0
rs60752334	1	0	0	0	0
rs60753117	0	0	0	1	0
rs60753148	0	0	0	1	0
rs60753208	0	1	0	0	0
rs60753421	0	0	0	1	0
rs60753531	0	1	0	0	0
rs60753815	0	0	0	1	0
rs60754073	0	0	0	1	0
rs60754257	0	0	0	1	0
rs60754259	0	1	0	0	0
rs60754356	0	0	0	1	0
rs60755037	0	0	0	1	0
rs60755077	0	0	0	1	0
rs60755482	0	0	0	1	0
rs60755632	0	0	0	1	0
rs60755722	0	0	0	1	0
rs60755789	0	1	0	0	0
rs60755812	0	0	1	0	0
rs60755860	0	0	0	1	0
rs60755985	0	0	0	1	0
rs60756560	0	0	0	1	0
rs60756951	0	0	0	1	0
rs60756986	0	0	0	1	0
rs60757751	0	1	0	0	0
rs60757861	0	0	0	1	0
rs60757892	0	0	0	1	0
rs60758375	0	0	1	0	0
rs60758387	0	0	0	1	0
rs60759282	0	1	0	0	0
rs60759452	0	0	0	1	0
rs60759642	0	0	0	1	0
rs60759689	0	1	0	0	0
rs60759958	0	0	0	1	0
rs60760361	0	0	0	0	1
rs60760669	0	0	0	1	0
rs60760787	0	0	0	1	0
rs60760914	0	1	0	0	0
rs60761157	0	0	1	0	0
rs60761335	0	0	0	1	0
rs60761480	0	0	0	1	0
rs60761625	0	0	0	1	0
rs60761743	0	0	0	1	0
rs60761897	0	0	0	1	0
rs60761975	0	0	0	1	0
rs60762107	0	0	0	1	0
rs60762579	0	0	0	1	0
rs60762829	0	1	0	0	0
rs60762956	0	0	0	1	0
rs60763885	0	0	0	1	0
rs60763947	0	0	0	1	0
rs60764501	1	0	0	0	0
rs60764668	0	0	0	1	0
rs60764728	0	1	0	0	0
rs60764762	0	1	0	0	0
rs60764773	0	1	0	0	0
rs60764842	0	0	0	0	1
rs60764963	0	0	0	1	0
rs60765002	0	0	0	1	0
rs60765425	0	0	1	0	0
rs60765550	0	1	0	0	0
rs60766036	0	0	0	1	0
rs60766110	0	0	1	0	0
rs60766186	0	0	0	1	0
rs60766209	0	0	0	1	0
rs60766473	0	0	0	0	1
rs60766628	0	0	0	1	0
rs60766729	0	1	0	0	0
rs60766950	0	0	0	1	0
rs60766964	0	0	0	1	0
rs60767767	0	0	1	0	0
rs60768123	0	0	0	1	0
rs60768136	0	0	0	1	0
rs60768203	0	0	0	1	0
rs60768459	0	0	0	1	0
rs60768613	0	0	0	1	0
rs60768858	0	0	0	1	0
rs60769146	0	0	0	1	0
rs60769172	0	0	0	1	0
rs60769523	0	0	1	0	0
rs60769548	0	0	0	1	0
rs60769690	0	0	0	1	0
rs60770874	0	1	0	0	0
rs60771054	0	0	1	0	0
rs60771155	0	0	0	1	0
rs60771530	1	0	0	0	0
rs60772043	0	0	0	1	0
rs60772241	0	0	0	1	0
rs60772402	0	0	0	1	0
rs60772615	0	1	0	0	0
rs60772766	0	0	0	1	0
rs60773260	0	0	0	1	0
rs60773368	0	0	0	1	0
rs60773692	0	0	0	1	0
rs60773905	0	0	0	1	0
rs60774903	0	0	0	1	0
rs60775007	0	1	0	0	0
rs60775354	0	0	0	1	0
rs60775381	0	0	0	1	0
rs60775721	0	0	0	1	0
rs60775756	1	0	0	0	0
rs60776153	0	0	0	1	0
rs60776154	0	0	0	1	0
rs60776348	0	0	0	0	1
rs60777019	0	0	0	1	0
rs60777229	0	0	0	1	0
rs60778210	0	0	0	1	0
rs60779415	0	0	0	1	0
rs60779624	0	0	1	0	0
rs60779729	0	0	0	1	0
rs60779914	0	0	0	1	0
rs60780072	0	0	0	1	0
rs60780116	0	0	1	0	0
rs60780183	0	0	0	1	0
rs60780435	0	0	0	1	0
rs60780508	0	0	0	1	0
rs60780644	0	0	0	0	1
rs60781150	0	0	0	1	0
rs60781178	0	0	0	1	0
rs60781772	0	0	0	1	0
rs60782089	0	0	1	0	0
rs60782272	0	0	0	1	0
rs60783008	0	0	0	1	0
rs60783500	1	0	0	0	0
rs60783529	0	0	0	1	0
rs60784079	0	0	1	0	0
rs60784318	0	0	0	0	1
rs60784683	0	0	0	1	0
rs60786249	0	0	0	1	0
rs60786270	0	1	0	0	0
rs60786426	1	0	0	0	0
rs60786889	0	0	0	1	0
rs60787335	0	0	0	1	0
rs60787459	0	0	0	1	0
rs60787798	0	0	0	1	0
rs60787976	0	0	0	1	0
rs60788076	0	0	0	1	0
rs60788683	0	1	0	0	0
rs60788972	0	0	0	1	0
rs60789262	0	0	0	1	0
rs60789653	0	0	0	1	0
rs60789715	0	0	0	1	0
rs60789744	0	0	0	1	0
rs60789848	0	0	0	1	0
rs60790797	0	0	0	1	0
rs60790816	0	0	0	1	0
rs60791004	0	0	0	0	1
rs60791150	0	0	0	1	0
rs60791510	0	0	0	1	0
rs60791637	0	0	0	1	0
rs60791853	0	0	0	1	0
rs60791882	0	0	0	0	1
rs60791951	0	0	0	1	0
rs60791968	0	0	1	0	0
rs60792683	0	0	0	0	1
rs60793420	0	0	0	1	0
rs60794693	0	0	0	1	0
rs60794747	0	0	0	1	0
rs60794883	0	0	0	1	0
rs60795125	0	0	0	1	0
rs60795208	0	0	1	0	0
rs60795441	0	1	0	0	0
rs60796028	0	0	0	1	0
rs60796451	0	0	0	1	0
rs60796519	0	0	0	1	0
rs60796621	0	1	0	0	0
rs60796695	0	0	0	1	0
rs60796816	0	0	0	1	0
rs60797544	0	0	0	1	0
rs60798176	0	0	0	1	0
rs60798214	0	0	0	1	0
rs60798413	0	0	0	1	0
rs60798600	0	0	1	0	0
rs60799291	0	0	0	1	0
rs60799370	0	0	0	0	1
rs60799657	0	1	0	0	0
rs60801726	0	0	0	1	0
rs60802151	0	0	0	1	0
rs60802234	0	0	0	1	0
rs60803008	1	0	0	0	0
rs60803103	0	1	0	0	0
rs60803443	0	0	0	1	0
rs60803545	0	1	0	0	0
rs60803934	0	0	0	1	0
rs60804210	0	0	0	1	0
rs60804270	0	0	0	1	0
rs60804314	0	0	1	0	0
rs60804496	0	0	0	1	0
rs60804641	0	0	0	1	0
rs60804978	0	0	0	1	0
rs60805089	0	1	0	0	0
rs60805166	0	0	0	1	0
rs60805454	0	1	0	0	0
rs60805887	1	0	0	0	0
rs60806033	0	0	0	1	0
rs60806120	0	0	1	0	0
rs60806351	0	1	0	0	0
rs60806417	0	0	0	1	0
rs60806833	0	0	0	1	0
rs60806952	0	0	0	1	0
rs60808207	0	0	0	1	0
rs60808618	0	0	0	1	0
rs60808665	0	0	0	1	0
rs60808706	1	0	0	0	0
rs60808917	0	0	0	1	0
rs60808933	0	0	0	1	0
rs60809008	0	0	0	1	0
rs60809026	0	0	1	0	0
rs60809470	0	0	0	1	0
rs60809560	1	0	0	0	0
rs60810243	0	0	0	1	0
rs60810890	0	1	0	0	0
rs60811211	0	0	0	1	0
rs60812563	0	0	1	0	0
rs60813318	0	1	0	0	0
rs60813425	0	0	1	0	0
rs60813633	0	0	0	0	1
rs60813738	1	0	0	0	0
rs60813987	0	0	0	1	0
rs60814096	0	0	0	1	0
rs60814304	0	0	0	1	0
rs60814943	0	0	0	1	0
rs60815182	0	0	0	1	0
rs60815199	0	0	0	1	0
rs60815212	0	0	0	1	0
rs60815225	0	0	0	1	0
rs60815469	0	0	0	1	0
rs60815603	0	1	0	0	0
rs60815657	0	0	0	1	0
rs60815736	0	0	0	1	0
rs60816572	0	0	0	1	0
rs60816943	0	0	0	1	0
rs60817259	0	0	0	1	0
rs60818164	0	0	0	1	0
rs60818258	0	0	0	1	0
rs60818748	0	0	0	1	0
rs60819231	1	0	0	0	0
rs60819375	0	0	0	1	0
rs60819581	0	1	0	0	0
rs60819629	0	0	0	1	0
rs60819734	0	0	0	1	0
rs60820134	0	0	0	1	0
rs60821042	0	0	0	1	0
rs60821858	0	0	0	0	1
rs60822517	0	0	0	1	0
rs60822687	0	1	0	0	0
rs60822824	0	0	0	1	0
rs60822941	0	0	0	1	0
rs60823067	0	1	0	0	0
rs60823172	0	0	0	1	0
rs60823467	0	1	0	0	0
rs60823713	0	1	0	0	0
rs60824178	0	0	1	0	0
rs60824222	0	0	1	0	0
rs60824366	1	0	0	0	0
rs60824519	0	0	1	0	0
rs60824635	0	0	0	1	0
rs60824638	0	0	0	1	0
rs60825071	0	0	0	1	0
rs60825080	0	0	0	1	0
rs60825125	0	0	0	1	0
rs60825248	0	0	0	1	0
rs60825353	0	1	0	0	0
rs60825716	0	0	0	1	0
rs60825937	0	0	0	0	1
rs60826878	0	0	0	1	0
rs60827238	0	0	0	1	0
rs60827337	0	0	0	1	0
rs60827429	0	0	1	0	0
rs60827755	0	0	0	1	0
rs60828034	0	0	0	1	0
rs60828057	0	0	0	1	0
rs60828496	0	0	1	0	0
rs60828532	0	0	0	1	0
rs60828777	0	0	1	0	0
rs60828979	0	0	0	1	0
rs60829142	0	0	1	0	0
rs60829232	0	0	0	1	0
rs60829629	0	0	0	1	0
rs60830257	0	0	0	1	0
rs60830300	0	0	0	1	0
rs60830326	0	1	0	0	0
rs60830378	0	0	0	1	0
rs60830606	0	0	0	1	0
rs60830996	0	0	0	1	0
rs60831155	0	0	0	1	0
rs60831194	1	0	0	0	0
rs60831653	0	1	0	0	0
rs60831985	0	0	1	0	0
rs60832304	0	0	0	1	0
rs60832438	0	0	0	1	0
rs60832780	0	1	0	0	0
rs60833002	0	0	0	1	0
rs60833022	0	0	0	1	0
rs60833194	0	0	0	1	0
rs60833303	0	0	0	1	0
rs60833441	0	0	1	0	0
rs60834084	0	0	0	1	0
rs60835653	0	0	0	1	0
rs60835840	0	0	0	1	0
rs60836031	0	0	0	1	0
rs60836422	0	0	0	1	0
rs60836487	0	0	0	1	0
rs60836714	0	0	1	0	0
rs60837062	1	0	0	0	0
rs60837271	0	1	0	0	0
rs60837962	0	0	0	1	0
rs60838188	0	0	1	0	0
rs60838448	0	0	0	0	1
rs60838760	1	0	0	0	0
rs60838828	0	0	0	1	0
rs60838923	0	0	0	1	0
rs60839048	0	0	0	1	0
rs60839424	0	0	0	1	0
rs60839495	0	0	0	1	0
rs60839574	0	1	0	0	0
rs60840641	0	0	0	1	0
rs60841248	0	0	0	1	0
rs60842233	0	0	0	1	0
rs60842394	1	0	0	0	0
rs60842538	0	0	0	0	1
rs60842989	0	0	1	0	0
rs60843933	1	0	0	0	0
rs60844040	0	0	0	0	1
rs60844389	0	1	0	0	0
rs60844404	1	0	0	0	0
rs60845421	0	0	0	1	0
rs60845448	0	1	0	0	0
rs60845518	0	1	0	0	0
rs60845666	0	0	1	0	0
rs60845993	0	0	0	1	0
rs60846553	0	0	0	1	0
rs60846615	1	0	0	0	0
rs60846641	0	0	0	1	0
rs60846704	0	0	0	1	0
rs60847032	0	1	0	0	0
rs60847263	0	0	0	1	0
rs60847265	0	0	0	1	0
rs60847271	0	0	1	0	0
rs60847347	0	0	0	1	0
rs60847419	0	1	0	0	0
rs60847438	0	0	0	1	0
rs60847476	0	0	0	1	0
rs60847539	0	0	0	1	0
rs60848348	0	0	0	1	0
rs60848551	0	0	0	1	0
rs60848584	0	1	0	0	0
rs60848591	0	1	0	0	0
rs60849220	0	0	0	1	0
rs60849374	0	0	0	1	0
rs60851052	0	0	0	1	0
rs60851159	0	0	0	1	0
rs60851495	0	0	0	1	0
rs60851734	0	0	1	0	0
rs60851779	0	1	0	0	0
rs60852047	0	0	0	1	0
rs60852645	0	0	0	1	0
rs60853255	0	0	0	1	0
rs60853325	0	0	1	0	0
rs60853352	0	0	0	1	0
rs60853517	0	0	0	1	0
rs60853616	0	0	0	1	0
rs60854002	0	1	0	0	0
rs60854030	0	0	0	1	0
rs60854166	0	1	0	0	0
rs60854560	0	0	0	1	0
rs60854916	0	0	0	1	0
rs60854982	0	0	0	1	0
rs60855497	0	0	1	0	0
rs60855753	1	0	0	0	0
rs60856046	0	0	0	1	0
rs60856990	1	0	0	0	0
rs60857321	0	0	1	0	0
rs60857568	0	1	0	0	0
rs60857987	0	0	0	1	0
rs60858026	0	0	0	1	0
rs60858140	0	0	0	0	1
rs60858456	0	0	0	1	0
rs60859486	0	0	0	1	0
rs60859637	0	0	0	1	0
rs60859743	0	0	0	1	0
rs60859825	0	0	1	0	0
rs60860007	0	0	0	1	0
rs60860719	0	0	0	1	0
rs60860959	0	1	0	0	0
rs60861369	0	0	1	0	0
rs60861740	0	0	0	1	0
rs60861744	0	0	0	1	0
rs60861791	0	1	0	0	0
rs60861793	0	0	0	1	0
rs60861832	0	1	0	0	0
rs60861835	0	1	0	0	0
rs60862542	0	1	0	0	0
rs60862671	0	0	0	1	0
rs60863103	0	0	0	1	0
rs60863504	0	1	0	0	0
rs60864032	0	1	0	0	0
rs60864466	0	0	1	0	0
rs60865030	0	0	0	1	0
rs60865035	0	0	0	1	0
rs60865466	0	0	1	0	0
rs60865743	0	0	0	1	0
rs60866025	0	0	1	0	0
rs60866116	0	0	0	1	0
rs60866401	0	1	0	0	0
rs60866447	0	0	0	1	0
rs60866871	0	0	0	1	0
rs60867089	1	0	0	0	0
rs60867999	0	0	0	1	0
rs60868013	0	0	0	1	0
rs60868274	1	0	0	0	0
rs60868711	0	0	0	1	0
rs60868756	0	0	0	1	0
rs60868790	0	0	0	1	0
rs60869047	1	0	0	0	0
rs60869063	0	0	0	1	0
rs60869925	0	0	0	1	0
rs60869970	0	0	0	1	0
rs60869999	0	0	0	1	0
rs60870216	0	0	0	1	0
rs60871036	0	1	0	0	0
rs60871140	0	1	0	0	0
rs60871284	0	0	0	1	0
rs60871552	0	1	0	0	0
rs60871674	0	0	0	1	0
rs60871816	0	0	0	1	0
rs60872022	0	0	0	1	0
rs60872054	0	0	1	0	0
rs60872674	0	0	0	1	0
rs60872713	0	0	0	1	0
rs60872847	0	1	0	0	0
rs60872889	0	0	0	1	0
rs60873034	0	0	0	0	1
rs60873182	0	0	0	1	0
rs60873296	0	0	0	1	0
rs60873628	0	0	0	1	0
rs60873969	1	0	0	0	0
rs60874361	0	0	0	1	0
rs60874665	0	0	0	1	0
rs60874983	0	1	0	0	0
rs60875052	0	0	0	1	0
rs60875329	0	0	0	1	0
rs60875332	0	0	0	1	0
rs60875833	0	0	0	1	0
rs60875933	0	0	0	1	0
rs60876026	0	0	0	1	0
rs60876328	0	0	0	1	0
rs60876330	0	0	1	0	0
rs60876610	0	0	0	1	0
rs60876887	0	0	1	0	0
rs60876948	0	0	0	1	0
rs60876962	0	0	0	1	0
rs60877007	0	0	0	1	0
rs60878167	0	0	0	1	0
rs60878849	0	1	0	0	0
rs60879251	1	0	0	0	0
rs60879425	0	0	0	1	0
rs60879450	0	0	0	1	0
rs60879453	0	0	0	1	0
rs60879525	0	0	0	1	0
rs60879671	0	0	0	1	0
rs60879673	0	0	0	1	0
rs60879746	0	0	0	1	0
rs60880623	0	0	1	0	0
rs60881053	0	0	0	1	0
rs60881121	0	0	1	0	0
rs60881340	0	0	0	1	0
rs60881651	0	0	0	0	1
rs60881965	1	0	0	0	0
rs60881980	0	1	0	0	0
rs60881990	0	0	0	1	0
rs60882053	0	0	0	0	1
rs60882143	0	0	1	0	0
rs60882326	0	0	0	1	0
rs60882589	0	0	0	1	0
rs60883750	0	0	0	1	0
rs60884616	1	0	0	0	0
rs60884807	0	0	0	1	0
rs60884838	0	1	0	0	0
rs60885067	0	0	0	1	0
rs60885280	0	0	0	1	0
rs60886099	0	0	0	1	0
rs60886174	0	1	0	0	0
rs60886333	0	0	0	1	0
rs60886679	0	0	0	0	1
rs60886724	0	0	0	1	0
rs60887045	0	1	0	0	0
rs60887837	0	0	0	1	0
rs60888642	1	0	0	0	0
rs60889477	1	0	0	0	0
rs60889510	0	0	0	1	0
rs60890169	0	0	0	1	0
rs60890210	0	0	0	1	0
rs60890501	0	1	0	0	0
rs60890571	0	0	0	1	0
rs60890585	1	0	0	0	0
rs60890633	0	0	0	1	0
rs60890724	0	0	0	1	0
rs60891129	0	0	0	1	0
rs60891312	0	0	0	1	0
rs60891405	0	0	0	1	0
rs60891605	0	0	0	1	0
rs60891908	0	0	0	1	0
rs60892027	0	1	0	0	0
rs60892542	0	0	0	1	0
rs60892841	0	0	0	1	0
rs60893479	0	1	0	0	0
rs60893490	0	0	0	1	0
rs60893539	0	0	0	1	0
rs60893558	0	0	0	0	1
rs60893839	0	1	0	0	0
rs60894516	0	0	0	1	0
rs60894625	0	1	0	0	0
rs60895333	0	0	0	1	0
rs60895769	0	1	0	0	0
rs60896091	0	0	0	1	0
rs60896636	0	0	0	1	0
rs60896637	0	0	0	0	1
rs60896885	0	0	0	1	0
rs60896928	1	0	0	0	0
rs60897151	0	1	0	0	0
rs60897434	0	1	0	0	0
rs60897995	0	0	0	1	0
rs60898067	0	0	0	1	0
rs60898177	0	0	0	1	0
rs60898246	1	0	0	0	0
rs60898273	0	0	0	1	0
rs60899017	0	0	0	1	0
rs60899887	0	1	0	0	0
rs60899920	0	1	0	0	0
rs60899997	0	0	1	0	0
rs60901209	0	0	0	1	0
rs60901505	0	0	0	1	0
rs60902035	0	0	1	0	0
rs60902688	0	0	0	1	0
rs60902814	0	0	0	1	0
rs60902854	0	1	0	0	0
rs60903062	0	0	0	0	1
rs60903518	0	0	0	1	0
rs60903567	0	0	0	1	0
rs60903945	0	0	0	1	0
rs60903963	0	0	0	1	0
rs60904379	0	1	0	0	0
rs60904433	0	1	0	0	0
rs60904560	0	0	1	0	0
rs60904680	0	0	0	1	0
rs60904770	0	0	0	1	0
rs60904876	0	0	0	1	0
rs60904911	0	0	0	1	0
rs60905141	0	0	0	1	0
rs60905186	0	0	0	1	0
rs60905519	0	0	0	1	0
rs60905543	0	1	0	0	0
rs60905558	0	0	0	0	1
rs60905780	0	0	0	1	0
rs60905953	0	0	0	1	0
rs60906193	0	0	0	0	1
rs60906496	0	0	0	1	0
rs60906902	0	0	0	1	0
rs60907110	0	0	0	1	0
rs60908064	0	0	0	1	0
rs60909079	0	0	0	1	0
rs60909298	0	0	1	0	0
rs60909715	1	0	0	0	0
rs60910325	0	1	0	0	0
rs60910583	0	0	0	1	0
rs60910700	0	0	0	1	0
rs60911616	0	0	0	1	0
rs60911789	0	0	0	1	0
rs60911807	0	1	0	0	0
rs60912005	0	0	1	0	0
rs60912017	0	0	0	1	0
rs60912058	0	0	0	1	0
rs60912734	0	0	1	0	0
rs60912862	0	0	1	0	0
rs60913119	0	0	1	0	0
rs60913210	0	1	0	0	0
rs60913584	0	0	0	1	0
rs60914116	0	0	0	1	0
rs60914713	0	0	0	1	0
rs60914777	0	1	0	0	0
rs60915129	0	0	0	0	1
rs60915579	0	0	0	1	0
rs60915799	0	0	0	1	0
rs60915815	0	0	0	1	0
rs60916311	0	0	0	1	0
rs60916395	0	0	0	1	0
rs60916418	0	0	0	1	0
rs60916435	0	0	0	1	0
rs60916470	0	0	0	1	0
rs60916588	0	1	0	0	0
rs60917185	0	0	0	1	0
rs60917375	0	1	0	0	0
rs60918425	0	0	0	1	0
rs60918523	0	0	0	1	0
rs60919000	0	0	0	1	0
rs60919196	0	0	1	0	0
rs60919592	1	0	0	0	0
rs60919944	0	1	0	0	0
rs60920281	0	0	0	1	0
rs60920622	1	0	0	0	0
rs60920870	0	0	0	1	0
rs60921059	0	0	0	1	0
rs60921965	0	0	1	0	0
rs60922973	0	0	0	1	0
rs60923262	0	1	0	0	0
rs60923422	0	0	0	1	0
rs60924694	0	0	0	0	1
rs60924938	0	0	1	0	0
rs60925013	0	0	0	1	0
rs60925504	0	1	0	0	0
rs60925902	0	1	0	0	0
rs60925903	0	0	0	0	1
rs60926139	0	1	0	0	0
rs60926301	0	0	0	1	0
rs60926423	0	0	0	1	0
rs60926578	0	1	0	0	0
rs60927048	0	0	0	1	0
rs60927092	0	0	0	1	0
rs60927575	0	0	0	1	0
rs60927913	0	0	1	0	0
rs60928453	0	0	1	0	0
rs60928707	0	0	0	1	0
rs60928755	0	0	0	1	0
rs60928852	0	0	0	1	0
rs60928870	0	1	0	0	0
rs60929232	1	0	0	0	0
rs60929319	0	0	0	1	0
rs60929812	0	0	0	1	0
rs60929893	1	0	0	0	0
rs60930749	0	0	0	1	0
rs60930913	0	0	0	1	0
rs60930916	0	0	1	0	0
rs60930927	0	0	0	0	1
rs60930994	0	0	0	1	0
rs60931231	0	0	0	1	0
rs60931343	0	0	0	1	0
rs60931351	0	0	0	1	0
rs60931472	0	0	0	1	0
rs60931568	0	0	0	1	0
rs60931664	0	0	0	1	0
rs60932029	0	0	0	1	0
rs60932560	0	0	0	1	0
rs60932781	0	0	0	1	0
rs60932816	1	0	0	0	0
rs60933615	0	0	0	1	0
rs60933734	0	1	0	0	0
rs60933829	0	1	0	0	0
rs60933910	0	0	0	1	0
rs60934439	1	0	0	0	0
rs60934898	0	0	0	1	0
rs60935148	0	0	0	1	0
rs60935309	0	0	0	1	0
rs60936040	0	0	0	1	0
rs60936504	0	0	0	0	1
rs60937558	0	0	0	1	0
rs60937564	0	0	0	1	0
rs60938166	0	0	1	0	0
rs60938680	0	1	0	0	0
rs60939572	0	0	0	1	0
rs60939643	0	0	0	1	0
rs60939675	0	0	0	1	0
rs60939727	1	0	0	0	0
rs60940282	0	0	0	1	0
rs60940413	0	0	1	0	0
rs60940477	0	0	0	1	0
rs60941520	0	0	0	1	0
rs60941637	0	0	0	1	0
rs60941679	0	1	0	0	0
rs60942267	0	0	0	1	0
rs60942275	0	0	0	1	0
rs60942489	0	1	0	0	0
rs60942590	0	1	0	0	0
rs60942605	0	0	0	1	0
rs60942693	0	0	1	0	0
rs60942778	0	1	0	0	0
rs60942920	0	0	0	1	0
rs60943392	0	0	1	0	0
rs60943725	0	0	0	1	0
rs60944451	0	0	0	1	0
rs60944865	0	0	0	1	0
rs60944982	0	0	0	1	0
rs60945022	0	0	0	1	0
rs60945139	1	0	0	0	0
rs60945240	0	0	0	1	0
rs60945660	0	1	0	0	0
rs60945752	0	0	0	1	0
rs60945883	0	0	0	0	1
rs60945884	0	0	0	1	0
rs60945897	0	0	0	1	0
rs60946859	0	0	0	0	1
rs60947082	0	0	0	1	0
rs60947314	0	1	0	0	0
rs60947935	0	1	0	0	0
rs60948218	0	0	0	1	0
rs60948556	0	0	1	0	0
rs60948868	0	0	0	1	0
rs60949036	0	0	0	1	0
rs60949927	0	0	0	1	0
rs60949950	0	0	1	0	0
rs60950046	0	0	0	1	0
rs60950492	0	1	0	0	0
rs60950762	0	0	0	1	0
rs60950793	0	0	0	1	0
rs60950817	0	1	0	0	0
rs60950885	0	0	0	1	0
rs60951287	0	0	0	1	0
rs60951437	0	0	0	1	0
rs60951441	0	1	0	0	0
rs60951818	0	0	0	1	0
rs60952447	0	0	0	1	0
rs60952919	0	0	0	1	0
rs60953279	0	0	1	0	0
rs60954122	0	0	0	1	0
rs60954128	0	0	0	1	0
rs60954238	0	0	0	1	0
rs60954391	0	0	0	1	0
rs60954427	1	0	0	0	0
rs60955187	0	0	0	1	0
rs60955421	0	1	0	0	0
rs60955451	0	0	0	1	0
rs60955458	0	0	0	1	0
rs60955636	0	0	0	1	0
rs60955707	0	0	0	1	0
rs60956116	1	0	0	0	0
rs60956160	0	0	0	1	0
rs60956302	0	1	0	0	0
rs60956307	0	0	0	0	1
rs60956859	0	0	0	1	0
rs60957388	0	0	0	1	0
rs60957647	0	0	0	1	0
rs60957843	0	0	0	1	0
rs60957931	0	0	0	1	0
rs60958074	0	0	0	1	0
rs60958090	0	0	0	1	0
rs60958200	0	0	0	0	1
rs60958576	0	0	0	1	0
rs60959140	1	0	0	0	0
rs60959350	0	0	0	0	1
rs60959465	0	0	0	1	0
rs60959469	0	0	0	1	0
rs60960548	0	1	0	0	0
rs60960821	0	0	1	0	0
rs60961447	0	0	0	1	0
rs60961550	0	0	0	1	0
rs60961888	0	0	0	1	0
rs60962282	0	0	0	1	0
rs60962770	0	0	0	1	0
rs60962976	0	0	0	1	0
rs60963102	0	1	0	0	0
rs60963555	0	0	1	0	0
rs60963557	0	0	0	1	0
rs60963603	0	0	0	1	0
rs60963637	0	0	0	1	0
rs60963943	0	0	0	1	0
rs60964062	0	0	0	1	0
rs60964146	0	0	1	0	0
rs60964169	0	0	0	1	0
rs60964585	0	0	0	1	0
rs60964596	0	0	1	0	0
rs60964731	0	0	0	1	0
rs60964930	1	0	0	0	0
rs60964984	0	0	1	0	0
rs60965360	0	0	0	1	0
rs60965478	0	0	0	1	0
rs60965851	0	0	1	0	0
rs60965856	0	0	0	1	0
rs60965899	0	1	0	0	0
rs60966172	0	0	0	1	0
rs60966564	0	1	0	0	0
rs60967026	0	0	0	1	0
rs60967906	0	0	0	1	0
rs60968393	0	0	1	0	0
rs60968670	0	0	0	1	0
rs60968675	0	0	0	1	0
rs60969039	0	0	0	1	0
rs60969189	0	0	0	0	1
rs60969309	0	0	0	1	0
rs60969347	0	0	0	1	0
rs60969389	0	0	0	1	0
rs60969465	0	0	0	1	0
rs60969594	0	0	0	1	0
rs60969734	0	0	0	1	0
rs60970642	0	0	0	1	0
rs60971233	0	0	0	1	0
rs60971311	0	0	0	1	0
rs60971465	0	1	0	0	0
rs60971917	0	0	0	1	0
rs60972074	0	1	0	0	0
rs60972148	0	0	0	1	0
rs60972460	0	1	0	0	0
rs60972582	0	0	0	1	0
rs60972638	0	0	1	0	0
rs60972738	1	0	0	0	0
rs60973406	0	0	0	1	0
rs60973980	0	0	1	0	0
rs60974102	0	0	0	0	1
rs60974286	1	0	0	0	0
rs60974901	0	0	0	1	0
rs60975101	0	1	0	0	0
rs60975378	0	0	0	1	0
rs60975892	0	0	0	1	0
rs60976931	0	0	0	1	0
rs60977744	1	0	0	0	0
rs60977856	0	0	0	1	0
rs60978336	0	0	1	0	0
rs60978794	1	0	0	0	0
rs60979238	0	0	0	1	0
rs60979345	0	1	0	0	0
rs60979383	0	0	0	1	0
rs60979656	0	0	0	1	0
rs60979927	0	0	0	1	0
rs60980138	0	0	0	1	0
rs60980357	0	0	0	1	0
rs60980543	0	1	0	0	0
rs60980832	1	0	0	0	0
rs60981484	0	0	0	1	0
rs60981613	0	0	0	1	0
rs60981644	0	0	0	1	0
rs60981675	0	0	0	1	0
rs60981974	0	0	0	1	0
rs60981987	1	0	0	0	0
rs60982126	1	0	0	0	0
rs60982421	0	0	1	0	0
rs60982560	0	0	1	0	0
rs60983195	0	0	0	1	0
rs60983452	0	1	0	0	0
rs60984167	0	0	0	1	0
rs60984214	0	0	0	1	0
rs60984717	0	0	0	1	0
rs60984878	0	1	0	0	0
rs60985059	0	0	0	1	0
rs60986371	0	1	0	0	0
rs60986426	0	0	1	0	0
rs60987081	1	0	0	0	0
rs60987469	1	0	0	0	0
rs60988283	0	0	0	1	0
rs60988411	0	0	0	1	0
rs60988459	0	0	0	1	0
rs60988480	0	0	1	0	0
rs60988939	0	0	0	1	0
rs60989085	0	0	0	1	0
rs60989108	0	0	0	1	0
rs60989687	0	0	0	1	0
rs60990354	0	0	0	1	0
rs60990680	0	0	1	0	0
rs60990682	0	0	0	1	0
rs60990702	1	0	0	0	0
rs60990764	0	0	0	1	0
rs60990843	0	0	0	1	0
rs60991340	0	0	0	1	0
rs60991429	0	0	0	1	0
rs60991632	0	0	0	1	0
rs60991782	0	0	0	1	0
rs60991939	1	0	0	0	0
rs60992117	0	0	0	1	0
rs60992195	0	0	0	1	0
rs60992352	1	0	0	0	0
rs60993304	0	0	0	1	0
rs60993865	0	0	0	1	0
rs60993894	0	0	1	0	0
rs60993983	0	0	1	0	0
rs60994149	0	0	0	1	0
rs60994317	0	0	0	1	0
rs60994836	0	0	0	1	0
rs60994865	0	0	0	1	0
rs60995052	0	0	0	1	0
rs60995525	0	1	0	0	0
rs60995569	0	0	0	1	0
rs60995779	0	0	0	1	0
rs60995900	0	0	0	1	0
rs60996757	0	0	0	1	0
rs60997073	0	0	0	1	0
rs60997109	0	1	0	0	0
rs60997904	0	0	0	1	0
rs60998603	1	0	0	0	0
rs60998716	0	0	0	1	0
rs60998967	0	0	1	0	0
rs60999012	0	0	0	1	0
rs60999188	0	0	0	1	0
rs60999383	0	0	0	1	0
rs60999391	1	0	0	0	0
rs60999840	0	0	0	1	0
rs61000033	0	1	0	0	0
rs61000526	0	0	0	0	1
rs61000554	0	1	0	0	0
rs61000568	0	0	0	1	0
rs61000833	0	0	0	1	0
rs61001262	0	0	0	1	0
rs61001305	0	0	0	1	0
rs61002972	0	0	0	1	0
rs61003126	0	0	0	1	0
rs61003282	1	0	0	0	0
rs61003398	0	0	0	1	0
rs61003573	0	1	0	0	0
rs61003932	0	1	0	0	0
rs61005237	0	1	0	0	0
rs61005361	0	0	0	1	0
rs61005838	1	0	0	0	0
rs61005916	0	0	0	0	1
rs61005942	0	0	0	1	0
rs61006265	1	0	0	0	0
rs61006307	0	0	0	1	0
rs61006599	0	1	0	0	0
rs61006749	0	0	0	1	0
rs61006848	0	0	0	0	1
rs61007064	0	0	0	1	0
rs61007089	0	0	0	1	0
rs61007280	0	0	0	1	0
rs61007366	0	0	0	1	0
rs61007968	0	0	0	1	0
rs61007995	0	0	0	1	0
rs61008119	0	0	0	1	0
rs61008551	0	0	0	1	0
rs61008596	0	0	0	1	0
rs61008956	0	0	0	1	0
rs61008984	1	0	0	0	0
rs61009003	0	1	0	0	0
rs61009219	0	0	0	1	0
rs61009229	0	0	0	1	0
rs61009248	0	0	0	1	0
rs61010257	0	0	0	1	0
rs61011126	0	0	0	1	0
rs61011708	0	0	0	1	0
rs61011887	0	0	0	1	0
rs61012032	0	0	1	0	0
rs61012356	0	0	0	1	0
rs61012546	0	0	1	0	0
rs61012768	0	0	0	1	0
rs61012876	0	0	0	1	0
rs61012880	0	0	1	0	0
rs61013517	0	0	0	1	0
rs61013739	0	0	0	1	0
rs61014091	0	0	0	1	0
rs61014515	0	1	0	0	0
rs61014573	0	0	0	1	0
rs61014925	0	0	0	1	0
rs61015654	0	0	0	1	0
rs61016077	0	1	0	0	0
rs61016178	0	1	0	0	0
rs61016299	1	0	0	0	0
rs61016492	0	0	0	1	0
rs61016817	0	0	0	1	0
rs61016938	0	0	0	1	0
rs61017986	1	0	0	0	0
rs61018464	0	0	1	0	0
rs61019124	0	0	0	1	0
rs61019164	0	0	0	1	0
rs61019989	0	0	0	1	0
rs61020908	1	0	0	0	0
rs61021528	0	1	0	0	0
rs61021888	0	0	0	0	1
rs61022162	0	0	0	1	0
rs61022164	0	0	1	0	0
rs61022167	0	0	0	1	0
rs61022682	0	0	0	1	0
rs61022788	1	0	0	0	0
rs61022867	0	0	0	1	0
rs61023075	0	0	0	1	0
rs61023987	0	0	0	1	0
rs61024005	0	0	0	1	0
rs61024303	0	0	1	0	0
rs61024387	1	0	0	0	0
rs61024391	0	0	0	1	0
rs61024483	0	0	0	1	0
rs61026135	0	0	0	0	1
rs61026343	0	0	0	1	0
rs61026640	0	0	0	1	0
rs61026690	0	0	0	1	0
rs61027185	0	0	0	1	0
rs61027465	1	0	0	0	0
rs61027914	0	0	1	0	0
rs61028543	0	0	1	0	0
rs61028949	0	0	0	1	0
rs61029022	0	0	1	0	0
rs61029033	0	0	1	0	0
rs61029170	0	0	0	1	0
rs61029595	0	0	1	0	0
rs61029729	0	0	0	1	0
rs61029882	0	0	0	1	0
rs61030186	0	1	0	0	0
rs61030600	0	1	0	0	0
rs61030767	0	0	0	1	0
rs61031519	0	0	0	1	0
rs61031763	0	0	0	1	0
rs61032877	0	0	0	1	0
rs61032900	0	0	0	1	0
rs61033278	0	0	0	1	0
rs61033429	0	0	0	1	0
rs61033712	0	0	1	0	0
rs61033866	0	0	0	1	0
rs61034034	0	1	0	0	0
rs61034211	0	0	0	1	0
rs61034470	0	1	0	0	0
rs61034575	0	0	0	1	0
rs61034702	0	0	0	1	0
rs61035712	0	0	1	0	0
rs61035931	0	0	0	1	0
rs61036010	1	0	0	0	0
rs61036221	0	0	1	0	0
rs61036327	0	0	0	1	0
rs61036571	0	0	1	0	0
rs61036582	0	0	0	1	0
rs61037105	0	0	0	1	0
rs61037133	0	0	1	0	0
rs61037506	0	0	0	0	1
rs61038738	1	0	0	0	0
rs61038961	0	0	1	0	0
rs61038964	0	0	0	1	0
rs61039045	0	0	0	1	0
rs61039225	0	0	0	1	0
rs61039724	0	0	0	1	0
rs61039963	0	0	0	1	0
rs61040600	0	0	0	1	0
rs61040777	0	0	0	1	0
rs61040788	0	0	0	1	0
rs61040990	0	1	0	0	0
rs61041128	0	0	0	1	0
rs61041136	0	0	0	1	0
rs61041336	0	0	0	1	0
rs61041384	0	0	0	1	0
rs61041805	0	0	0	1	0
rs61041826	0	0	0	1	0
rs61042753	0	0	0	1	0
rs61043152	1	0	0	0	0
rs61043255	0	0	0	0	1
rs61043259	0	0	0	0	1
rs61044060	0	0	0	1	0
rs61044623	0	0	0	1	0
rs61044849	0	0	1	0	0
rs61045170	0	0	0	1	0
rs61045178	0	0	1	0	0
rs61045472	0	0	0	1	0
rs61045524	0	0	0	1	0
rs61045673	0	0	0	1	0
rs61046561	0	0	0	1	0
rs61046651	1	0	0	0	0
rs61046870	0	0	0	1	0
rs61047157	1	0	0	0	0
rs61047159	0	0	1	0	0
rs61047660	0	0	0	1	0
rs61047736	0	1	0	0	0
rs61047802	0	0	0	1	0
rs61047812	0	0	1	0	0
rs61047910	0	0	0	1	0
rs61047925	0	0	0	0	1
rs61048088	0	0	0	0	1
rs61048217	0	0	0	1	0
rs61048252	0	0	0	1	0
rs61048948	0	0	0	1	0
rs61049231	0	0	0	1	0
rs61049316	0	0	0	1	0
rs61050186	0	0	0	1	0
rs61051554	0	0	0	1	0
rs61051632	0	0	1	0	0
rs61051686	0	0	0	1	0
rs61051881	0	0	0	1	0
rs61052177	0	0	0	1	0
rs61052367	0	0	0	1	0
rs61052376	0	0	0	1	0
rs61052419	0	0	0	1	0
rs61052896	0	1	0	0	0
rs61053970	0	0	0	1	0
rs61054246	0	0	0	1	0
rs61054752	0	0	0	1	0
rs61054943	1	0	0	0	0
rs61055174	0	0	1	0	0
rs61055309	0	0	0	1	0
rs61055592	0	0	0	1	0
rs61055709	0	0	0	1	0
rs61057228	0	0	1	0	0
rs61057696	0	0	0	1	0
rs61057925	0	0	0	1	0
rs61058270	0	0	0	1	0
rs61058904	0	1	0	0	0
rs61058914	1	0	0	0	0
rs61059595	1	0	0	0	0
rs61059608	0	0	0	1	0
rs61059815	0	0	0	1	0
rs61060564	0	1	0	0	0
rs61060938	0	0	0	1	0
rs61061420	0	0	0	1	0
rs61061783	0	1	0	0	0
rs61062133	0	0	1	0	0
rs61062196	0	0	0	1	0
rs61062329	0	0	0	1	0
rs61062448	0	1	0	0	0
rs61062646	0	0	0	1	0
rs61062716	0	1	0	0	0
rs61063691	0	1	0	0	0
rs61064222	0	0	0	1	0
rs61064310	0	0	0	1	0
rs61064539	0	0	0	1	0
rs61064667	0	0	0	1	0
rs61064717	0	0	0	1	0
rs61064865	0	0	0	1	0
rs61064919	0	0	0	1	0
rs61064939	0	0	0	1	0
rs61064989	0	1	0	0	0
rs61065211	0	1	0	0	0
rs61065930	1	0	0	0	0
rs61066285	0	0	0	1	0
rs61066315	0	0	0	1	0
rs61066484	0	0	1	0	0
rs61066536	0	1	0	0	0
rs61067328	0	0	0	1	0
rs61067630	0	0	0	1	0
rs61067673	0	0	0	1	0
rs61067914	0	0	0	1	0
rs61068613	0	0	0	1	0
rs61068923	0	0	0	1	0
rs61069150	0	0	0	1	0
rs61069255	0	0	0	1	0
rs61069614	0	0	0	1	0
rs61069833	1	0	0	0	0
rs61070733	0	0	0	1	0
rs61070860	1	0	0	0	0
rs61071252	0	0	0	0	1
rs61071512	0	0	0	0	1
rs61071725	0	0	0	0	1
rs61072109	0	0	0	1	0
rs61073032	0	0	0	1	0
rs61073369	0	0	0	0	1
rs61073627	1	0	0	0	0
rs61074576	0	0	0	1	0
rs61075200	0	1	0	0	0
rs61075650	0	0	0	1	0
rs61075759	1	0	0	0	0
rs61075980	1	0	0	0	0
rs61076558	1	0	0	0	0
rs61076607	0	0	0	1	0
rs61077169	0	0	0	1	0
rs61077411	0	0	0	1	0
rs61077555	0	0	0	1	0
rs61078079	0	0	0	1	0
rs61078258	0	0	0	1	0
rs61078268	0	0	1	0	0
rs61078343	1	0	0	0	0
rs61078534	0	0	0	1	0
rs61078917	0	0	0	1	0
rs61078972	0	0	0	1	0
rs61079379	0	0	0	1	0
rs61079448	0	0	0	1	0
rs61080248	0	0	0	1	0
rs61080361	1	0	0	0	0
rs61080678	0	0	0	1	0
rs61080739	0	1	0	0	0
rs61080919	0	0	0	1	0
rs61081349	0	0	0	1	0
rs61081627	0	0	1	0	0
rs61081795	0	0	1	0	0
rs61081821	0	0	0	1	0
rs61082172	1	0	0	0	0
rs61082657	0	0	1	0	0
rs61082817	0	0	0	1	0
rs61083260	0	0	0	1	0
rs61083326	0	0	1	0	0
rs61083527	0	0	0	1	0
rs61083592	0	0	0	1	0
rs61083799	0	0	1	0	0
rs61083878	0	0	0	1	0
rs61084023	0	1	0	0	0
rs61084569	0	0	0	1	0
rs61084895	0	0	0	1	0
rs61085210	0	0	0	1	0
rs61086021	0	0	0	1	0
rs61086164	0	0	0	1	0
rs61086221	0	0	0	1	0
rs61086446	0	0	0	0	1
rs61086552	0	0	0	1	0
rs61086644	0	0	0	1	0
rs61086875	0	0	0	1	0
rs61087365	0	0	0	1	0
rs61087632	0	0	1	0	0
rs61087919	0	0	0	1	0
rs61087942	0	0	1	0	0
rs61087958	0	0	0	1	0
rs61088274	0	0	0	1	0
rs61088344	1	0	0	0	0
rs61088349	0	0	0	1	0
rs61088918	0	0	0	0	1
rs61089549	0	0	0	1	0
rs61089636	0	0	0	1	0
rs61090273	0	0	0	1	0
rs61090345	1	0	0	0	0
rs61090963	0	0	0	1	0
rs61091219	0	0	1	0	0
rs61091356	0	0	0	1	0
rs61091387	0	1	0	0	0
rs61091708	0	0	0	1	0
rs61091897	0	0	0	1	0
rs61091932	0	0	0	1	0
rs61092196	1	0	0	0	0
rs61092288	0	0	0	1	0
rs61092407	0	0	0	1	0
rs61092426	0	0	0	1	0
rs61092633	0	0	0	1	0
rs61092761	0	0	1	0	0
rs61093256	0	0	0	1	0
rs61093354	0	0	0	1	0
rs61093398	0	1	0	0	0
rs61093447	0	0	0	1	0
rs61093617	0	0	0	1	0
rs61095004	0	0	1	0	0
rs61095099	0	0	0	1	0
rs61095402	0	0	0	1	0
rs61095685	0	1	0	0	0
rs61095784	0	0	0	1	0
rs61095872	0	0	0	1	0
rs61096072	1	0	0	0	0
rs61096197	0	0	1	0	0
rs61096250	0	0	0	1	0
rs61096459	0	0	1	0	0
rs61096548	1	0	0	0	0
rs61096651	0	0	0	1	0
rs61096774	0	0	0	1	0
rs61096875	1	0	0	0	0
rs61096992	0	0	0	1	0
rs61097351	0	0	0	1	0
rs61097919	0	0	0	1	0
rs61098923	0	1	0	0	0
rs61099081	0	0	0	1	0
rs61099373	0	0	0	1	0
rs61099602	0	1	0	0	0
rs61099937	0	0	0	1	0
rs61100019	0	1	0	0	0
rs61100567	0	0	0	1	0
rs61100668	0	0	0	0	1
rs61100699	0	1	0	0	0
rs61101053	0	0	0	1	0
rs61101457	0	0	0	1	0
rs61101462	0	0	0	1	0
rs61101836	0	0	0	1	0
rs61102275	0	0	1	0	0
rs61103434	0	0	0	1	0
rs61104051	0	0	0	1	0
rs61104585	0	0	1	0	0
rs61104602	0	1	0	0	0
rs61104616	0	0	0	1	0
rs61105152	0	0	0	1	0
rs61106622	0	0	0	1	0
rs61106663	0	0	1	0	0
rs61106841	0	0	1	0	0
rs61107130	0	0	0	0	1
rs61107310	0	0	0	1	0
rs61108141	0	1	0	0	0
rs61108173	0	0	0	1	0
rs61108514	0	0	0	1	0
rs61108933	0	0	0	1	0
rs61108956	0	1	0	0	0
rs61109509	0	0	0	1	0
rs61109670	0	0	0	1	0
rs61109754	0	0	0	1	0
rs61109886	0	0	0	0	1
rs61109951	0	0	0	1	0
rs61109982	0	0	0	1	0
rs61110266	0	0	0	1	0
rs61110363	0	0	0	1	0
rs61111566	0	0	0	1	0
rs61112139	0	0	0	1	0
rs61112224	0	0	0	1	0
rs61112519	0	0	0	1	0
rs61113216	0	0	1	0	0
rs61113301	0	0	0	1	0
rs61114547	0	0	0	1	0
rs61115457	0	0	0	1	0
rs61115731	0	1	0	0	0
rs61115951	0	0	0	1	0
rs61116476	0	0	0	1	0
rs61117069	0	0	1	0	0
rs61117173	0	0	1	0	0
rs61117419	0	0	0	1	0
rs61117475	0	1	0	0	0
rs61117486	0	0	0	1	0
rs61117562	0	0	0	1	0
rs61118077	0	0	0	1	0
rs61118549	0	0	0	1	0
rs61118721	0	0	0	1	0
rs61118809	0	0	0	1	0
rs61119044	0	0	0	1	0
rs61119240	0	0	0	1	0
rs61119282	0	0	0	1	0
rs61119925	0	0	0	1	0
rs61119986	0	0	0	1	0
rs61120021	0	0	0	1	0
rs61120022	0	0	0	0	1
rs61120158	0	0	0	1	0
rs61120449	1	0	0	0	0
rs61120766	0	0	0	1	0
rs61120831	0	0	0	1	0
rs61121031	0	1	0	0	0
rs61121337	1	0	0	0	0
rs61121465	0	0	0	1	0
rs61121590	0	1	0	0	0
rs61121937	0	0	0	1	0
rs61122011	0	0	0	1	0
rs61122230	0	0	0	1	0
rs61122451	0	0	0	1	0
rs61122640	0	0	0	1	0
rs61123210	0	0	0	1	0
rs61123833	0	0	0	1	0
rs61123983	0	0	0	1	0
rs61124172	0	0	0	1	0
rs61124236	0	0	1	0	0
rs61124650	0	0	0	1	0
rs61124670	0	0	0	0	1
rs61124913	0	0	0	1	0
rs61124969	0	0	0	1	0
rs61125448	0	0	0	1	0
rs61125646	0	0	0	1	0
rs61125751	0	0	1	0	0
rs61125781	0	0	0	1	0
rs61125996	0	0	1	0	0
rs61126015	0	0	0	1	0
rs61126535	0	0	0	1	0
rs61126718	0	0	0	1	0
rs61127094	0	0	0	1	0
rs61127120	1	0	0	0	0
rs61127520	0	0	1	0	0
rs61127691	0	0	0	1	0
rs61128458	0	0	1	0	0
rs61128553	0	0	0	1	0
rs61128573	0	0	0	1	0
rs61129190	0	0	0	1	0
rs61130265	0	0	0	1	0
rs61130317	0	0	0	1	0
rs61130413	0	1	0	0	0
rs61130649	1	0	0	0	0
rs61130774	0	0	1	0	0
rs61131043	0	1	0	0	0
rs61131098	0	0	0	1	0
rs61131630	0	0	0	1	0
rs61132077	0	0	0	1	0
rs61132090	0	0	0	1	0
rs61132178	0	0	0	1	0
rs61132183	0	0	0	1	0
rs61132264	0	0	0	1	0
rs61132455	1	0	0	0	0
rs61132534	0	0	0	1	0
rs61132735	0	0	0	1	0
rs61133437	0	0	0	0	1
rs61133550	0	0	1	0	0
rs61133726	0	0	0	0	1
rs61133750	1	0	0	0	0
rs61133973	0	0	0	1	0
rs61134033	0	0	0	1	0
rs61134332	0	0	1	0	0
rs61135906	0	0	1	0	0
rs61136369	0	0	0	1	0
rs61137200	0	0	1	0	0
rs61137551	0	0	0	1	0
rs61137688	0	0	0	1	0
rs61138078	0	0	0	1	0
rs61138184	0	1	0	0	0
rs61138494	0	0	0	1	0
rs61138691	0	0	0	1	0
rs61139075	0	0	0	1	0
rs61139080	0	1	0	0	0
rs61139384	0	0	0	1	0
rs61139917	0	0	0	1	0
rs61140679	0	0	1	0	0
rs61141155	0	0	0	1	0
rs61141449	0	1	0	0	0
rs61141826	0	1	0	0	0
rs61142054	0	0	0	1	0
rs61142363	0	1	0	0	0
rs61142483	1	0	0	0	0
rs61142528	0	0	0	1	0
rs61142612	0	0	0	1	0
rs61142696	0	0	0	1	0
rs61142783	0	0	0	1	0
rs61142792	0	0	0	1	0
rs61143055	0	0	0	1	0
rs61143204	0	0	0	1	0
rs61143519	0	0	0	1	0
rs61144307	0	0	1	0	0
rs61144754	0	0	0	1	0
rs61145037	0	0	0	0	1
rs61145076	0	0	0	1	0
rs61145262	0	0	0	1	0
rs61145484	0	0	0	1	0
rs61145707	1	0	0	0	0
rs61146033	1	0	0	0	0
rs61146238	0	0	0	1	0
rs61147513	0	0	0	1	0
rs61147578	0	0	0	1	0
rs61147925	0	0	0	1	0
rs61148087	0	0	0	1	0
rs61148193	0	0	1	0	0
rs61148291	0	0	0	1	0
rs61148985	0	0	0	1	0
rs61149171	0	0	0	1	0
rs61149283	0	1	0	0	0
rs61149329	0	0	0	1	0
rs61149341	0	0	0	1	0
rs61149349	0	0	0	1	0
rs61149767	0	1	0	0	0
rs61149998	0	0	1	0	0
rs61150019	0	1	0	0	0
rs61150432	0	0	0	1	0
rs61150492	0	0	0	1	0
rs61150536	0	0	0	1	0
rs61150800	0	0	0	1	0
rs61150877	0	0	0	1	0
rs61150942	0	0	0	1	0
rs61151146	0	0	0	1	0
rs61151381	0	0	0	1	0
rs61151473	0	0	0	1	0
rs61152193	0	1	0	0	0
rs61152200	0	1	0	0	0
rs61152572	0	0	0	1	0
rs61152726	0	0	0	1	0
rs61153228	0	0	0	1	0
rs61153292	0	0	1	0	0
rs61153542	0	0	1	0	0
rs61153799	0	0	0	0	1
rs61154040	0	0	0	1	0
rs61154080	0	0	0	1	0
rs61154218	0	0	0	1	0
rs61155036	0	0	0	1	0
rs61155043	0	0	0	1	0
rs61155684	0	0	0	1	0
rs61155728	0	0	0	1	0
rs61156846	0	0	0	1	0
rs61157054	0	0	0	1	0
rs61158421	0	0	0	1	0
rs61158895	0	0	0	1	0
rs61159171	0	0	0	1	0
rs61159173	0	0	0	1	0
rs61159232	0	0	1	0	0
rs61159363	0	0	0	1	0
rs61159406	0	0	0	1	0
rs61159427	1	0	0	0	0
rs61159815	0	0	0	1	0
rs61159832	0	0	0	1	0
rs61159922	0	0	0	1	0
rs61159979	0	0	0	1	0
rs61160065	0	0	1	0	0
rs61160081	0	0	0	1	0
rs61160086	0	0	0	0	1
rs61160177	0	0	0	1	0
rs61160835	0	0	0	1	0
rs61160933	0	0	0	1	0
rs61161619	0	0	0	1	0
rs61162291	1	0	0	0	0
rs61162364	0	0	0	1	0
rs61162405	0	0	0	1	0
rs61162842	0	0	0	1	0
rs61163220	0	0	0	1	0
rs61163250	0	0	0	1	0
rs61163839	0	0	0	1	0
rs61164110	0	0	1	0	0
rs61164486	0	0	0	1	0
rs61165173	0	0	0	1	0
rs61165577	0	0	0	1	0
rs61165787	0	0	0	0	1
rs61165845	0	0	0	1	0
rs61166027	0	0	0	1	0
rs61166583	0	1	0	0	0
rs61166993	0	0	0	0	1
rs61167141	0	0	0	1	0
rs61167401	0	0	1	0	0
rs61167635	0	0	0	1	0
rs61167836	1	0	0	0	0
rs61169219	0	0	0	1	0
rs61169316	0	1	0	0	0
rs61169471	0	0	0	1	0
rs61169611	0	0	0	1	0
rs61170123	0	0	0	1	0
rs61170343	0	0	0	1	0
rs61171152	0	0	0	1	0
rs61171418	0	0	0	1	0
rs61171507	0	0	0	1	0
rs61171777	0	0	0	1	0
rs61171817	0	0	0	1	0
rs61172106	1	0	0	0	0
rs61172662	0	0	0	1	0
rs61172708	0	1	0	0	0
rs61172819	0	0	0	1	0
rs61172928	0	1	0	0	0
rs61173309	0	0	0	1	0
rs61173369	0	1	0	0	0
rs61173406	0	1	0	0	0
rs61174006	0	0	0	1	0
rs61174167	0	0	0	1	0
rs61174819	0	0	0	1	0
rs61174903	0	0	0	1	0
rs61174974	0	0	0	1	0
rs61175017	0	0	1	0	0
rs61175078	0	0	0	1	0
rs61175412	0	0	0	1	0
rs61175855	0	0	0	1	0
rs61176173	0	0	0	1	0
rs61176465	0	0	0	1	0
rs61176772	0	0	0	1	0
rs61176905	0	0	0	1	0
rs61177240	0	0	0	1	0
rs61177270	0	0	0	1	0
rs61177734	0	0	0	0	1
rs61178423	0	0	0	1	0
rs61178993	0	1	0	0	0
rs61179105	0	0	0	1	0
rs61179255	0	0	0	1	0
rs61179905	0	0	0	1	0
rs61180360	0	0	1	0	0
rs61180636	0	0	0	1	0
rs61180704	0	0	1	0	0
rs61180805	0	0	0	1	0
rs61180943	0	0	0	1	0
rs61181161	0	0	0	0	1
rs61181386	0	1	0	0	0
rs61181595	0	0	0	1	0
rs61181777	0	1	0	0	0
rs61181787	0	0	0	1	0
rs61182098	0	0	1	0	0
rs61182137	0	0	0	1	0
rs61182333	1	0	0	0	0
rs61182516	0	0	0	1	0
rs61182550	0	0	0	1	0
rs61182975	1	0	0	0	0
rs61183657	0	0	0	0	1
rs61183686	0	0	1	0	0
rs61184128	0	0	1	0	0
rs61184274	0	0	0	1	0
rs61184506	0	0	0	1	0
rs61184557	0	0	0	1	0
rs61184570	0	0	1	0	0
rs61184894	0	0	0	1	0
rs61184989	0	0	0	1	0
rs61185009	0	0	0	1	0
rs61185137	0	0	0	1	0
rs61185144	0	0	0	1	0
rs61185216	0	0	0	1	0
rs61185403	0	0	0	1	0
rs61185870	0	1	0	0	0
rs61186520	0	0	1	0	0
rs61187102	0	0	0	1	0
rs61187499	0	0	1	0	0
rs61187548	0	0	0	1	0
rs61188362	0	0	0	1	0
rs61188438	0	0	0	1	0
rs61188477	0	0	0	1	0
rs61188618	0	0	1	0	0
rs61188839	0	0	0	1	0
rs61188924	0	0	0	1	0
rs61188932	1	0	0	0	0
rs61189394	0	0	0	0	1
rs61189548	0	0	0	1	0
rs61189604	0	0	1	0	0
rs61189606	0	0	0	1	0
rs61190132	1	0	0	0	0
rs61190516	0	0	0	1	0
rs61190647	1	0	0	0	0
rs61190658	0	0	0	1	0
rs61191029	0	0	0	1	0
rs61191050	0	0	0	1	0
rs61191509	1	0	0	0	0
rs61191692	0	0	0	1	0
rs61191856	0	0	0	1	0
rs61192560	0	1	0	0	0
rs61192761	0	0	0	1	0
rs61192777	0	0	0	1	0
rs61192820	0	0	0	1	0
rs61192878	0	0	0	1	0
rs61193348	0	0	1	0	0
rs61193538	0	0	0	1	0
rs61193764	0	0	0	1	0
rs61193782	0	0	1	0	0
rs61194224	0	0	0	1	0
rs61194351	0	0	0	1	0
rs61194383	0	1	0	0	0
rs61194458	0	0	1	0	0
rs61194772	0	0	0	1	0
rs61195005	0	0	0	1	0
rs61195044	0	0	0	1	0
rs61195820	0	0	0	1	0
rs61195828	0	0	0	1	0
rs61195920	0	0	0	1	0
rs61196068	0	0	0	1	0
rs61196936	0	0	0	0	1
rs61197029	1	0	0	0	0
rs61197652	0	0	0	1	0
rs61197688	0	1	0	0	0
rs61198008	0	0	0	1	0
rs61198164	0	0	0	1	0
rs61198230	0	0	0	1	0
rs61198748	0	1	0	0	0
rs61199529	0	0	0	1	0
rs61200168	0	0	0	1	0
rs61200372	0	0	1	0	0
rs61200515	0	0	0	0	1
rs61200778	0	0	1	0	0
rs61200844	0	0	1	0	0
rs61200982	0	0	0	1	0
rs61201245	0	0	0	1	0
rs61201557	1	0	0	0	0
rs61201798	0	0	0	1	0
rs61202327	1	0	0	0	0
rs61202892	0	0	0	1	0
rs61202912	0	0	0	1	0
rs61202916	0	0	0	1	0
rs61203105	0	0	0	1	0
rs61203229	0	0	0	1	0
rs61203288	0	0	0	1	0
rs61203391	0	0	0	1	0
rs61203959	0	0	0	1	0
rs61205213	0	0	0	1	0
rs61205446	0	1	0	0	0
rs61205504	0	0	0	1	0
rs61206862	0	0	1	0	0
rs61207561	0	0	0	1	0
rs61207918	0	0	1	0	0
rs61209028	0	0	1	0	0
rs61209164	1	0	0	0	0
rs61209264	0	0	0	1	0
rs61209278	1	0	0	0	0
rs61210367	0	0	0	1	0
rs61210370	0	0	1	0	0
rs61210914	0	0	0	1	0
rs61210954	0	1	0	0	0
rs61211078	1	0	0	0	0
rs61211228	0	0	0	1	0
rs61211846	0	0	1	0	0
rs61211884	0	0	0	1	0
rs61212076	0	1	0	0	0
rs61212490	0	0	0	1	0
rs61212586	0	0	0	1	0
rs61212610	0	0	0	1	0
rs61213092	0	0	0	1	0
rs61213635	0	0	0	1	0
rs61214376	0	0	0	1	0
rs61214678	0	0	0	1	0
rs61215238	0	0	0	1	0
rs61217159	0	0	1	0	0
rs61217789	0	0	0	1	0
rs61218433	0	0	0	0	1
rs61218827	0	0	1	0	0
rs61219366	0	0	0	1	0
rs61219424	0	0	0	0	1
rs61219450	0	1	0	0	0
rs61219754	0	0	0	1	0
rs61220049	0	0	0	1	0
rs61220614	0	0	0	1	0
rs61220667	0	1	0	0	0
rs61221021	0	0	0	1	0
rs61222806	0	0	0	1	0
rs61222823	0	0	0	1	0
rs61222967	0	1	0	0	0
rs61222987	0	0	0	1	0
rs61223108	0	0	0	1	0
rs61223296	0	0	0	1	0
rs61223410	0	0	0	1	0
rs61223965	0	1	0	0	0
rs61224516	0	0	0	1	0
rs61224609	0	1	0	0	0
rs61226006	0	0	0	1	0
rs61226517	0	0	0	1	0
rs61226596	0	0	0	1	0
rs61226740	0	0	1	0	0
rs61226783	0	0	0	1	0
rs61226856	0	0	1	0	0
rs61227046	0	0	0	1	0
rs61227102	0	0	1	0	0
rs61227178	0	0	0	1	0
rs61227687	0	0	0	1	0
rs61227873	1	0	0	0	0
rs61227951	0	0	0	1	0
rs61228060	0	0	0	1	0
rs61229126	0	0	0	1	0
rs61229195	0	0	0	1	0
rs61229336	0	0	0	1	0
rs61229710	0	0	0	1	0
rs61230147	0	0	0	1	0
rs61230330	1	0	0	0	0
rs61230695	1	0	0	0	0
rs61230721	0	0	0	1	0
rs61231285	1	0	0	0	0
rs61231637	0	0	0	1	0
rs61231773	0	0	0	1	0
rs61231969	0	0	0	1	0
rs61232874	0	1	0	0	0
rs61233108	0	0	0	1	0
rs61233231	0	0	0	1	0
rs61233284	0	0	0	1	0
rs61233494	0	0	0	1	0
rs61233579	0	0	0	1	0
rs61233987	0	0	0	1	0
rs61234597	0	0	0	1	0
rs61234847	0	0	0	1	0
rs61234875	0	0	0	1	0
rs61235223	0	0	0	1	0
rs61235401	0	0	0	1	0
rs61235893	0	0	0	1	0
rs61236237	0	0	1	0	0
rs61236605	0	0	0	1	0
rs61237311	0	0	1	0	0
rs61238324	0	0	0	1	0
rs61238373	0	1	0	0	0
rs61238483	0	0	0	1	0
rs61239467	0	0	0	1	0
rs61239485	0	1	0	0	0
rs61239988	0	0	0	1	0
rs61240006	0	1	0	0	0
rs61240728	1	0	0	0	0
rs61240798	0	1	0	0	0
rs61241336	1	0	0	0	0
rs61242400	0	0	0	1	0
rs61242553	0	0	0	1	0
rs61243764	0	0	0	1	0
rs61244199	0	0	0	1	0
rs61244356	0	1	0	0	0
rs61244991	0	0	0	1	0
rs61245231	0	0	0	1	0
rs61246112	1	0	0	0	0
rs61246117	0	0	0	1	0
rs61246582	0	0	0	1	0
rs61246914	0	0	1	0	0
rs61247071	0	0	0	1	0
rs61248190	0	0	0	1	0
rs61248223	1	0	0	0	0
rs61248394	0	0	0	1	0
rs61248668	0	1	0	0	0
rs61248729	1	0	0	0	0
rs61248776	0	1	0	0	0
rs61248979	0	0	0	1	0
rs61249093	0	0	0	1	0
rs61249479	0	0	1	0	0
rs61249521	0	0	0	0	1
rs61249659	0	0	0	1	0
rs61249876	0	0	1	0	0
rs61250017	0	1	0	0	0
rs61250122	0	1	0	0	0
rs61250152	0	0	1	0	0
rs61250463	0	0	0	1	0
rs61251362	0	0	0	1	0
rs61251600	0	0	0	1	0
rs61251917	0	1	0	0	0
rs61251942	0	0	1	0	0
rs61252470	0	0	1	0	0
rs61252474	0	0	0	1	0
rs61252746	0	0	0	1	0
rs61253444	0	0	0	1	0
rs61253965	0	0	0	1	0
rs61254300	0	0	1	0	0
rs61255017	0	0	0	1	0
rs61255907	0	0	0	1	0
rs61256595	0	0	0	1	0
rs61257512	0	0	0	1	0
rs61257570	0	0	0	1	0
rs61257642	0	0	0	1	0
rs61257839	0	1	0	0	0
rs61258586	0	0	0	1	0
rs61259105	0	0	0	1	0
rs61259157	0	0	0	1	0
rs61259189	1	0	0	0	0
rs61259416	0	0	0	1	0
rs61259441	0	0	0	1	0
rs61259789	0	0	0	1	0
rs61259878	0	0	1	0	0
rs61260083	0	0	0	1	0
rs61260366	0	0	0	1	0
rs61260387	1	0	0	0	0
rs61260445	0	0	0	1	0
rs61260531	0	0	0	1	0
rs61260672	0	1	0	0	0
rs61260886	0	0	0	1	0
rs61261303	0	0	0	1	0
rs61261378	0	0	0	1	0
rs61262631	0	0	0	1	0
rs61263161	0	0	0	1	0
rs61264169	0	0	0	1	0
rs61264355	0	0	1	0	0
rs61265142	0	1	0	0	0
rs61265379	0	0	1	0	0
rs61265604	0	1	0	0	0
rs61265719	0	0	0	1	0
rs61265966	0	0	0	1	0
rs61266534	0	0	0	1	0
rs61267097	0	1	0	0	0
rs61267327	0	0	0	0	1
rs61267487	0	0	1	0	0
rs61267530	0	0	0	1	0
rs61267551	0	0	0	0	1
rs61267560	0	0	0	1	0
rs61267572	0	0	0	1	0
rs61267634	0	0	0	1	0
rs61267860	0	0	0	1	0
rs61268333	0	1	0	0	0
rs61268935	0	0	0	1	0
rs61269135	0	0	0	1	0
rs61270170	0	0	0	1	0
rs61270228	0	0	0	1	0
rs61271197	0	0	0	0	1
rs61272182	0	0	0	1	0
rs61272267	0	0	0	1	0
rs61272337	0	1	0	0	0
rs61273273	0	0	0	1	0
rs61273287	0	0	1	0	0
rs61274018	0	0	0	0	1
rs61274997	0	0	0	1	0
rs61275233	0	0	0	1	0
rs61275241	0	0	0	1	0
rs61275538	0	0	1	0	0
rs61275591	0	0	0	0	1
rs61275930	0	0	0	1	0
rs61276053	0	0	0	1	0
rs61276106	0	0	0	1	0
rs61276460	1	0	0	0	0
rs61277217	0	0	0	1	0
rs61277244	0	0	0	1	0
rs61277491	1	0	0	0	0
rs61277615	0	0	0	0	1
rs61277906	0	0	0	1	0
rs61277958	1	0	0	0	0
rs61278440	0	0	0	1	0
rs61278749	0	0	0	1	0
rs61279311	1	0	0	0	0
rs61279316	0	0	0	1	0
rs61279719	0	0	0	0	1
rs61281257	0	0	0	1	0
rs61281655	0	1	0	0	0
rs61281789	0	0	1	0	0
rs61281819	0	0	0	1	0
rs61282155	0	0	0	1	0
rs61282493	0	0	1	0	0
rs61282630	0	0	0	1	0
rs61282873	0	0	0	1	0
rs61282941	0	0	0	1	0
rs61283358	0	0	0	1	0
rs61283906	0	0	0	1	0
rs61283918	0	1	0	0	0
rs61283933	1	0	0	0	0
rs61284137	0	0	0	1	0
rs61284353	0	0	1	0	0
rs61284845	0	0	0	1	0
rs61285676	0	0	0	1	0
rs61285779	0	0	0	1	0
rs61285855	0	1	0	0	0
rs61286189	0	0	1	0	0
rs61286201	0	0	0	0	1
rs61286271	0	0	1	0	0
rs61286405	0	0	0	1	0
rs61286868	0	0	0	1	0
rs61287057	0	0	0	1	0
rs61287895	0	0	0	1	0
rs61288374	1	0	0	0	0
rs61289266	0	0	0	1	0
rs61289288	1	0	0	0	0
rs61290299	0	1	0	0	0
rs61290697	0	0	0	1	0
rs61290979	0	1	0	0	0
rs61291838	0	0	1	0	0
rs61292009	0	0	1	0	0
rs61292269	0	0	0	1	0
rs61292315	0	0	0	1	0
rs61292499	0	0	0	1	0
rs61292866	0	1	0	0	0
rs61293321	0	0	0	1	0
rs61293646	0	0	0	1	0
rs61293934	0	0	1	0	0
rs61294148	0	0	0	1	0
rs61294225	0	0	0	0	1
rs61294358	0	1	0	0	0
rs61294592	0	0	0	1	0
rs61295362	0	0	1	0	0
rs61295363	0	0	0	1	0
rs61295935	0	0	1	0	0
rs61295983	0	0	0	1	0
rs61296119	0	0	0	1	0
rs61296177	0	0	0	1	0
rs61296186	0	0	1	0	0
rs61296268	1	0	0	0	0
rs61296414	1	0	0	0	0
rs61296484	0	0	0	1	0
rs61297319	0	0	0	1	0
rs61297472	0	0	0	1	0
rs61297801	0	0	1	0	0
rs61298074	0	0	0	1	0
rs61298855	0	0	0	1	0
rs61299084	0	0	0	0	1
rs61299139	0	0	0	1	0
rs61299190	0	0	0	1	0
rs61299232	0	0	0	1	0
rs61299338	0	0	0	1	0
rs61299460	0	0	0	1	0
rs61299618	0	0	0	1	0
rs61299854	0	0	0	1	0
rs61299904	0	0	0	1	0
rs61300269	1	0	0	0	0
rs61301157	0	0	0	1	0
rs61301425	0	0	0	1	0
rs61301536	1	0	0	0	0
rs61302198	1	0	0	0	0
rs61302723	0	0	0	1	0
rs61303073	0	0	1	0	0
rs61303139	0	0	0	1	0
rs61303247	0	0	1	0	0
rs61303486	0	0	0	1	0
rs61303840	0	0	0	1	0
rs61304318	0	0	0	1	0
rs61304797	0	0	0	0	1
rs61305108	1	0	0	0	0
rs61305556	0	0	0	0	1
rs61305686	0	0	0	1	0
rs61306245	0	0	0	1	0
rs61306359	1	0	0	0	0
rs61306632	0	0	0	1	0
rs61306748	0	0	0	1	0
rs61307239	1	0	0	0	0
rs61307529	0	0	0	1	0
rs61307802	1	0	0	0	0
rs61307914	0	0	0	1	0
rs61308005	0	0	0	1	0
rs61308109	0	0	0	1	0
rs61308286	0	0	0	0	1
rs61308974	0	0	1	0	0
rs61309132	0	0	0	1	0
rs61309284	0	0	0	1	0
rs61309330	0	0	0	1	0
rs61309696	0	0	0	1	0
rs61309698	0	0	1	0	0
rs61310268	0	0	0	1	0
rs61310516	0	1	0	0	0
rs61310652	0	0	0	0	1
rs61311148	0	1	0	0	0
rs61311211	0	0	0	1	0
rs61311254	0	0	0	1	0
rs61311520	0	0	0	1	0
rs61311727	0	0	0	1	0
rs61312538	0	0	0	1	0
rs61312635	0	1	0	0	0
rs61312861	0	0	0	0	1
rs61313083	0	0	0	1	0
rs61313549	1	0	0	0	0
rs61313879	1	0	0	0	0
rs61314110	0	0	0	1	0
rs61314158	0	1	0	0	0
rs61314477	0	0	0	1	0
rs61314636	0	0	0	1	0
rs61315179	0	0	0	1	0
rs61315207	0	0	0	1	0
rs61315404	0	0	0	1	0
rs61315649	0	0	0	1	0
rs61316312	0	0	1	0	0
rs61316540	0	0	0	1	0
rs61316568	0	0	0	1	0
rs61316609	0	0	0	1	0
rs61316718	0	0	0	1	0
rs61317198	0	1	0	0	0
rs61317280	0	0	0	1	0
rs61317846	0	0	0	1	0
rs61318836	0	0	0	1	0
rs61319406	0	0	0	1	0
rs61319473	0	1	0	0	0
rs61319476	0	0	0	1	0
rs61320072	0	0	0	1	0
rs61321966	0	0	0	1	0
rs61322201	0	0	0	1	0
rs61322550	0	1	0	0	0
rs61322750	0	0	0	1	0
rs61323865	0	0	0	1	0
rs61324127	1	0	0	0	0
rs61324630	0	0	0	1	0
rs61324757	0	1	0	0	0
rs61325339	0	0	0	1	0
rs61325352	0	0	0	1	0
rs61325462	0	0	0	1	0
rs61326103	0	1	0	0	0
rs61326716	1	0	0	0	0
rs61326782	0	0	0	1	0
rs61326902	0	0	0	1	0
rs61326925	0	0	0	1	0
rs61326991	0	0	0	1	0
rs61327158	1	0	0	0	0
rs61327364	0	0	0	1	0
rs61327688	0	0	0	1	0
rs61327726	0	0	1	0	0
rs61327861	1	0	0	0	0
rs61328028	0	0	1	0	0
rs61328803	0	1	0	0	0
rs61328831	0	0	0	1	0
rs61328890	0	0	0	1	0
rs61329984	0	0	0	1	0
rs61330607	1	0	0	0	0
rs61330621	0	1	0	0	0
rs61330781	0	0	0	1	0
rs61331854	0	0	0	1	0
rs61331864	0	0	0	1	0
rs61332426	0	0	0	1	0
rs61332957	0	1	0	0	0
rs61333171	1	0	0	0	0
rs61333282	0	0	0	1	0
rs61333376	0	0	1	0	0
rs61333391	0	0	0	1	0
rs61334436	0	1	0	0	0
rs61334447	0	0	0	1	0
rs61334644	0	0	0	1	0
rs61334679	0	0	0	0	1
rs61335146	0	0	0	1	0
rs61335156	0	1	0	0	0
rs61335755	1	0	0	0	0
rs61336072	0	0	0	1	0
rs61337452	1	0	0	0	0
rs61337492	0	0	0	1	0
rs61337516	0	1	0	0	0
rs61337522	0	1	0	0	0
rs61337804	0	0	1	0	0
rs61338451	0	1	0	0	0
rs61339658	0	0	0	1	0
rs61339991	1	0	0	0	0
rs61340129	0	0	0	1	0
rs61340731	0	0	0	1	0
rs61341205	0	0	0	1	0
rs61341461	0	0	0	1	0
rs61341630	0	0	0	1	0
rs61341838	0	0	0	1	0
rs61342167	0	1	0	0	0
rs61342457	0	0	0	1	0
rs61342828	0	0	0	1	0
rs61342895	0	0	0	1	0
rs61343324	0	1	0	0	0
rs61343563	1	0	0	0	0
rs61343568	0	0	0	1	0
rs61343599	0	0	0	1	0
rs61344088	0	0	0	1	0
rs61344488	0	1	0	0	0
rs61344492	0	1	0	0	0
rs61344723	0	0	0	1	0
rs61344818	0	0	0	1	0
rs61344894	0	0	0	1	0
rs61345035	0	0	0	0	1
rs61345081	0	1	0	0	0
rs61346614	0	0	0	1	0
rs61346959	1	0	0	0	0
rs61347392	0	0	0	1	0
rs61347497	0	0	0	1	0
rs61347884	1	0	0	0	0
rs61348020	0	0	0	1	0
rs61348087	0	0	0	1	0
rs61348208	1	0	0	0	0
rs61348921	0	1	0	0	0
rs61349093	0	1	0	0	0
rs61349484	0	0	0	1	0
rs61349713	0	0	0	1	0
rs61349812	1	0	0	0	0
rs61350103	0	0	0	1	0
rs61350355	0	0	0	1	0
rs61350505	0	0	0	1	0
rs61350515	0	0	0	1	0
rs61350527	0	0	0	1	0
rs61351118	0	0	0	1	0
rs61351330	0	1	0	0	0
rs61351711	0	0	0	1	0
rs61351775	0	0	0	1	0
rs61352298	1	0	0	0	0
rs61352356	0	0	0	1	0
rs61352565	0	1	0	0	0
rs61352645	0	0	0	1	0
rs61352879	0	0	0	1	0
rs61352930	0	0	0	1	0
rs61353082	0	0	0	1	0
rs61353274	0	0	0	1	0
rs61353632	0	0	0	1	0
rs61354233	0	1	0	0	0
rs61355114	0	0	0	1	0
rs61355115	0	0	0	1	0
rs61355521	0	0	0	1	0
rs61355531	0	0	0	1	0
rs61355611	0	0	0	1	0
rs61355898	0	0	0	1	0
rs61357067	0	0	0	1	0
rs61357262	0	0	0	1	0
rs61357295	0	0	0	1	0
rs61357469	0	0	0	1	0
rs61357476	0	0	0	1	0
rs61357664	0	1	0	0	0
rs61357762	0	0	0	1	0
rs61357987	0	0	1	0	0
rs61358034	0	0	0	1	0
rs61358226	0	0	0	1	0
rs61358430	0	0	1	0	0
rs61358539	0	0	0	1	0
rs61358743	0	0	0	1	0
rs61358975	0	0	0	0	1
rs61359324	0	0	0	1	0
rs61359486	0	0	0	1	0
rs61360165	0	0	1	0	0
rs61360301	0	0	0	1	0
rs61360551	0	0	0	0	1
rs61361365	0	0	0	0	1
rs61361781	0	0	0	0	1
rs61362674	0	0	0	1	0
rs61364382	0	0	0	1	0
rs61364523	0	0	0	0	1
rs61364624	1	0	0	0	0
rs61364839	0	0	1	0	0
rs61365058	0	0	0	1	0
rs61365507	0	0	0	1	0
rs61365925	1	0	0	0	0
rs61366702	0	0	0	1	0
rs61366780	0	0	0	1	0
rs61366903	0	0	0	1	0
rs61367166	0	0	0	1	0
rs61367610	0	1	0	0	0
rs61367738	0	0	0	1	0
rs61367797	0	0	1	0	0
rs61368496	0	0	0	1	0
rs61368704	0	0	0	1	0
rs61369689	0	0	0	0	1
rs61371437	0	1	0	0	0
rs61371504	0	0	1	0	0
rs61371564	0	0	0	1	0
rs61371699	0	0	0	1	0
rs61371724	0	0	0	1	0
rs61372005	0	0	0	1	0
rs61372187	0	0	0	1	0
rs61372379	0	0	0	1	0
rs61372940	0	1	0	0	0
rs61372964	0	0	0	1	0
rs61373073	0	0	0	1	0
rs61373304	0	0	0	1	0
rs61373448	0	0	0	1	0
rs61374672	0	0	0	1	0
rs61374877	0	0	0	1	0
rs61375443	0	0	1	0	0
rs61375860	0	0	0	1	0
rs61375966	0	0	0	1	0
rs61377015	1	0	0	0	0
rs61377020	1	0	0	0	0
rs61377103	0	0	0	1	0
rs61377136	1	0	0	0	0
rs61377510	0	0	0	1	0
rs61377937	0	0	0	1	0
rs61378780	0	0	0	1	0
rs61379185	0	0	0	1	0
rs61379198	0	0	0	1	0
rs61379244	0	1	0	0	0
rs61379500	0	0	0	1	0
rs61379921	0	0	1	0	0
rs61380107	0	1	0	0	0
rs61380119	0	0	0	1	0
rs61380773	0	0	0	1	0
rs61381693	0	0	0	1	0
rs61381741	0	0	0	1	0
rs61382353	0	1	0	0	0
rs61382490	0	1	0	0	0
rs61382574	0	0	0	1	0
rs61382658	0	0	0	1	0
rs61382909	0	1	0	0	0
rs61383218	0	1	0	0	0
rs61383411	0	0	0	1	0
rs61383602	1	0	0	0	0
rs61384076	0	0	0	1	0
rs61384894	0	0	0	1	0
rs61385640	0	0	0	1	0
rs61386199	1	0	0	0	0
rs61386266	0	1	0	0	0
rs61386326	0	0	1	0	0
rs61386345	0	0	0	1	0
rs61386376	0	0	0	1	0
rs61387205	0	0	0	1	0
rs61387269	0	0	0	1	0
rs61387489	0	0	0	1	0
rs61387730	0	0	0	1	0
rs61388128	0	0	0	1	0
rs61388258	0	0	0	1	0
rs61388309	0	0	0	1	0
rs61388686	0	0	0	1	0
rs61388775	0	0	0	0	1
rs61389040	0	0	0	1	0
rs61389402	0	0	1	0	0
rs61390066	0	1	0	0	0
rs61390465	1	0	0	0	0
rs61390655	0	0	0	1	0
rs61390712	0	0	0	1	0
rs61390911	0	0	0	1	0
rs61390934	0	0	0	1	0
rs61391686	0	0	0	1	0
rs61391877	0	0	0	1	0
rs61392094	1	0	0	0	0
rs61392193	0	0	0	1	0
rs61392195	0	0	0	1	0
rs61392347	0	0	0	1	0
rs61392357	0	0	1	0	0
rs61392402	0	0	1	0	0
rs61392811	0	0	0	1	0
rs61392826	0	0	0	1	0
rs61392935	0	0	0	1	0
rs61393475	0	0	0	1	0
rs61393798	0	0	1	0	0
rs61393819	0	0	0	1	0
rs61393924	1	0	0	0	0
rs61394009	0	1	0	0	0
rs61394204	0	0	0	1	0
rs61394292	0	0	0	1	0
rs61394329	0	0	0	1	0
rs61394483	0	0	0	1	0
rs61394945	0	0	0	1	0
rs61395024	0	0	0	1	0
rs61395291	0	0	0	1	0
rs61395548	0	0	0	0	1
rs61395577	0	0	0	1	0
rs61395951	0	0	0	1	0
rs61396762	0	0	1	0	0
rs61397149	0	0	1	0	0
rs61398052	0	1	0	0	0
rs61398206	0	0	0	1	0
rs61398751	0	0	0	1	0
rs61398924	0	1	0	0	0
rs61399211	0	0	1	0	0
rs61400279	0	0	1	0	0
rs61400658	1	0	0	0	0
rs61400987	0	0	0	1	0
rs61401327	0	0	0	1	0
rs61401332	0	0	0	1	0
rs61401493	0	1	0	0	0
rs61401714	0	0	0	1	0
rs61401792	0	0	1	0	0
rs61402217	0	0	1	0	0
rs61402220	0	0	0	1	0
rs61402640	0	0	0	1	0
rs61402767	0	1	0	0	0
rs61403220	0	0	0	1	0
rs61403294	0	0	0	1	0
rs61403323	0	0	0	0	1
rs61403567	0	0	0	1	0
rs61403861	0	0	0	1	0
rs61404390	0	0	0	1	0
rs61404475	0	0	0	1	0
rs61404503	0	0	0	1	0
rs61404756	0	0	0	1	0
rs61404977	0	0	0	1	0
rs61405040	0	0	0	1	0
rs61406169	0	0	0	1	0
rs61406891	0	1	0	0	0
rs61406953	0	0	1	0	0
rs61407307	0	0	0	1	0
rs61407826	0	0	0	1	0
rs61407926	0	0	0	1	0
rs61408277	0	0	1	0	0
rs61408526	0	0	1	0	0
rs61408936	1	0	0	0	0
rs61409027	0	0	0	1	0
rs61409403	0	0	0	0	1
rs61409783	0	0	0	1	0
rs61409971	0	0	0	1	0
rs61410554	0	0	0	1	0
rs61410629	0	0	0	1	0
rs61410886	0	0	0	0	1
rs61411445	1	0	0	0	0
rs61411794	0	1	0	0	0
rs61412165	0	0	1	0	0
rs61413126	0	0	0	1	0
rs61413357	0	0	1	0	0
rs61413371	1	0	0	0	0
rs61413509	0	0	1	0	0
rs61413578	0	0	0	1	0
rs61413999	0	0	0	1	0
rs61414048	0	0	0	1	0
rs61414632	1	0	0	0	0
rs61416041	0	0	1	0	0
rs61416142	0	0	0	1	0
rs61416649	0	0	0	1	0
rs61416798	0	0	0	1	0
rs61417197	0	0	0	1	0
rs61417239	0	0	0	0	1
rs61417277	0	0	1	0	0
rs61418023	0	0	0	1	0
rs61418299	0	0	0	0	1
rs61418374	1	0	0	0	0
rs61418702	0	0	0	1	0
rs61418969	0	0	0	1	0
rs61419116	0	0	0	1	0
rs61419297	0	1	0	0	0
rs61419467	0	0	0	1	0
rs61420363	0	0	1	0	0
rs61420864	0	0	0	1	0
rs61421252	0	0	0	1	0
rs61421869	1	0	0	0	0
rs61421874	0	0	0	0	1
rs61422607	0	0	0	1	0
rs61423062	0	0	0	1	0
rs61423234	0	0	0	1	0
rs61423512	0	0	0	1	0
rs61423624	1	0	0	0	0
rs61424482	1	0	0	0	0
rs61424752	0	0	0	1	0
rs61424809	0	0	0	1	0
rs61425283	0	1	0	0	0
rs61427200	0	1	0	0	0
rs61427278	0	0	0	1	0
rs61427296	0	0	0	1	0
rs61427347	0	0	0	1	0
rs61427468	0	1	0	0	0
rs61427801	0	0	0	0	1
rs61429573	0	0	0	1	0
rs61429761	0	0	1	0	0
rs61430006	0	0	1	0	0
rs61430416	0	0	0	1	0
rs61430745	0	0	0	1	0
rs61430755	0	0	0	1	0
rs61431557	0	0	0	1	0
rs61432191	0	1	0	0	0
rs61433307	0	1	0	0	0
rs61433592	0	0	0	1	0
rs61433643	0	0	0	1	0
rs61434093	0	0	1	0	0
rs61434114	0	0	0	1	0
rs61434251	0	0	0	0	1
rs61434304	0	0	0	1	0
rs61434527	0	0	0	1	0
rs61434539	0	0	1	0	0
rs61434999	0	1	0	0	0
rs61435003	0	1	0	0	0
rs61435032	0	0	0	1	0
rs61435054	0	0	0	0	1
rs61435454	0	0	1	0	0
rs61435657	0	0	1	0	0
rs61435914	0	1	0	0	0
rs61436017	0	0	0	1	0
rs61436054	0	0	0	1	0
rs61436149	0	0	0	1	0
rs61436251	0	0	0	1	0
rs61437416	0	0	0	1	0
rs61437497	0	0	0	1	0
rs61438298	0	0	0	1	0
rs61438640	0	1	0	0	0
rs61439239	1	0	0	0	0
rs61439666	1	0	0	0	0
rs61441144	0	0	0	1	0
rs61441285	0	1	0	0	0
rs61441298	0	0	0	0	1
rs61441875	0	0	0	1	0
rs61442055	0	0	1	0	0
rs61442465	1	0	0	0	0
rs61442510	0	0	0	1	0
rs61442648	0	0	1	0	0
rs61442893	0	0	1	0	0
rs61443369	0	0	0	1	0
rs61443542	0	0	0	1	0
rs61443681	0	0	0	1	0
rs61443812	0	0	0	1	0
rs61444234	0	0	0	1	0
rs61444458	1	0	0	0	0
rs61444673	0	0	0	1	0
rs61444736	0	0	0	1	0
rs61444949	0	0	0	1	0
rs61444952	0	0	1	0	0
rs61445419	1	0	0	0	0
rs61445489	0	0	0	1	0
rs61445740	0	0	0	1	0
rs61446045	0	0	0	0	1
rs61446405	0	1	0	0	0
rs61446413	0	0	1	0	0
rs61446528	0	0	0	1	0
rs61446747	0	0	0	1	0
rs61447047	0	1	0	0	0
rs61447446	0	0	0	0	1
rs61448551	0	0	0	1	0
rs61448574	0	0	1	0	0
rs61448762	0	0	0	1	0
rs61449529	0	0	1	0	0
rs61449705	0	0	0	1	0
rs61450164	0	0	1	0	0
rs61450717	0	0	0	1	0
rs61450747	0	0	1	0	0
rs61450782	0	0	0	1	0
rs61451117	1	0	0	0	0
rs61451220	0	0	0	1	0
rs61451382	0	1	0	0	0
rs61451464	0	1	0	0	0
rs61451669	0	0	0	1	0
rs61453118	0	0	0	1	0
rs61453303	0	0	0	1	0
rs61453559	0	0	0	1	0
rs61453609	0	0	0	1	0
rs61453845	0	0	0	0	1
rs61454047	0	0	0	1	0
rs61454184	0	0	0	1	0
rs61454491	0	0	0	1	0
rs61454541	0	0	1	0	0
rs61454654	0	0	0	1	0
rs61455722	0	0	0	0	1
rs61456361	0	0	0	1	0
rs61456620	0	0	0	1	0
rs61456896	1	0	0	0	0
rs61457033	0	0	0	1	0
rs61457398	0	0	0	1	0
rs61457417	0	0	0	1	0
rs61457438	0	0	0	0	1
rs61457860	0	0	0	0	1
rs61458017	1	0	0	0	0
rs61458301	0	0	0	1	0
rs61458354	0	0	0	1	0
rs61458527	0	0	0	1	0
rs61459636	0	0	0	1	0
rs61459653	0	0	1	0	0
rs61459786	0	0	0	1	0
rs61459877	1	0	0	0	0
rs61459884	0	1	0	0	0
rs61459898	0	1	0	0	0
rs61460475	0	0	0	1	0
rs61460516	0	0	0	1	0
rs61460581	0	0	0	1	0
rs61460942	0	0	0	1	0
rs61460964	0	0	0	1	0
rs61461118	0	0	0	0	1
rs61462124	0	0	0	1	0
rs61462713	0	1	0	0	0
rs61463205	0	0	0	1	0
rs61463331	0	0	0	1	0
rs61463699	1	0	0	0	0
rs61463796	0	0	0	1	0
rs61464441	0	0	0	1	0
rs61464568	0	0	0	1	0
rs61464730	0	0	0	1	0
rs61465276	0	1	0	0	0
rs61465352	0	0	0	1	0
rs61465432	0	0	0	1	0
rs61465994	0	0	0	1	0
rs61466367	0	0	0	1	0
rs61466490	0	0	0	1	0
rs61466548	0	0	0	1	0
rs61467147	1	0	0	0	0
rs61467176	0	0	0	0	1
rs61467436	0	0	0	1	0
rs61467855	0	0	0	1	0
rs61467881	0	0	0	1	0
rs61468259	0	0	0	1	0
rs61469007	0	0	1	0	0
rs61469842	0	0	0	1	0
rs61470008	0	1	0	0	0
rs61470620	0	1	0	0	0
rs61470791	0	0	0	1	0
rs61471257	0	0	1	0	0
rs61471583	0	0	0	1	0
rs61471584	0	0	0	1	0
rs61471899	0	0	1	0	0
rs61472976	0	0	0	1	0
rs61473083	0	1	0	0	0
rs61473212	0	1	0	0	0
rs61473404	1	0	0	0	0
rs61473406	0	1	0	0	0
rs61473560	0	0	0	1	0
rs61473607	0	0	1	0	0
rs61473667	0	0	0	1	0
rs61474029	0	0	0	1	0
rs61474116	0	0	1	0	0
rs61474772	0	0	0	1	0
rs61474840	0	0	0	1	0
rs61475088	0	0	0	1	0
rs61475372	0	0	0	1	0
rs61475383	0	1	0	0	0
rs61475499	1	0	0	0	0
rs61475573	0	0	0	0	1
rs61475846	0	0	0	1	0
rs61476059	0	0	0	1	0
rs61476139	1	0	0	0	0
rs61476516	0	0	0	1	0
rs61476576	0	0	0	1	0
rs61476681	0	0	0	1	0
rs61476700	0	0	1	0	0
rs61477315	0	0	0	1	0
rs61477552	1	0	0	0	0
rs61478999	0	1	0	0	0
rs61479160	0	0	0	1	0
rs61479984	0	0	0	1	0
rs61480057	1	0	0	0	0
rs61480234	0	0	0	0	1
rs61480394	0	0	0	1	0
rs61480444	0	0	0	1	0
rs61480447	0	0	1	0	0
rs61480704	0	0	0	1	0
rs61481124	0	0	0	0	1
rs61481573	0	0	0	1	0
rs61481701	0	0	0	1	0
rs61482012	0	0	0	1	0
rs61482060	0	0	0	1	0
rs61482260	0	0	0	1	0
rs61482429	0	0	0	1	0
rs61482648	0	0	1	0	0
rs61483219	0	0	0	1	0
rs61483329	0	0	1	0	0
rs61483341	0	1	0	0	0
rs61484190	0	0	0	1	0
rs61484401	0	0	0	1	0
rs61486078	0	0	0	0	1
rs61486133	0	0	0	1	0
rs61486199	0	1	0	0	0
rs61486548	0	0	0	1	0
rs61486600	0	0	0	1	0
rs61486882	0	0	0	1	0
rs61487238	0	0	0	1	0
rs61487427	0	0	1	0	0
rs61487431	0	0	0	1	0
rs61487871	0	1	0	0	0
rs61488769	0	0	0	1	0
rs61488898	0	0	0	1	0
rs61488959	0	0	0	1	0
rs61489015	0	0	0	1	0
rs61489040	0	1	0	0	0
rs61489743	0	0	0	0	1
rs61489880	0	0	0	1	0
rs61490467	0	0	0	1	0
rs61490606	0	0	0	1	0
rs61490808	0	0	0	1	0
rs61490880	0	0	0	1	0
rs61491098	0	0	0	1	0
rs61491103	0	1	0	0	0
rs61491461	0	1	0	0	0
rs61491570	1	0	0	0	0
rs61491602	0	0	0	1	0
rs61492043	0	0	0	1	0
rs61492226	0	0	0	1	0
rs61492394	0	0	1	0	0
rs61492774	0	0	0	1	0
rs61492899	0	1	0	0	0
rs61493247	0	0	0	1	0
rs61493458	0	0	1	0	0
rs61493774	0	0	0	1	0
rs61494024	0	0	0	1	0
rs61494284	0	0	0	1	0
rs61494781	0	0	0	1	0
rs61494938	0	0	0	1	0
rs61495029	0	0	0	0	1
rs61495121	0	0	0	1	0
rs61495127	0	0	1	0	0
rs61495227	0	0	0	1	0
rs61495795	0	0	0	0	1
rs61495955	0	0	0	1	0
rs61496474	0	0	0	1	0
rs61496575	0	0	0	1	0
rs61497707	0	0	0	0	1
rs61497857	0	1	0	0	0
rs61497961	0	0	1	0	0
rs61498115	0	0	0	1	0
rs61498819	0	1	0	0	0
rs61499007	0	0	0	1	0
rs61499243	1	0	0	0	0
rs61499361	0	1	0	0	0
rs61499390	0	0	0	1	0
rs61499806	0	1	0	0	0
rs61499936	0	0	0	0	1
rs61501378	0	0	0	1	0
rs61501766	0	1	0	0	0
rs61502045	0	0	1	0	0
rs61502395	0	0	0	1	0
rs61502758	0	0	0	1	0
rs61502803	1	0	0	0	0
rs61503226	0	0	0	1	0
rs61503377	0	0	0	1	0
rs61503400	0	1	0	0	0
rs61503933	0	0	0	1	0
rs61504843	0	1	0	0	0
rs61505517	0	0	0	1	0
rs61506071	0	1	0	0	0
rs61506114	0	0	0	1	0
rs61507027	0	0	0	1	0
rs61507041	0	0	0	1	0
rs61507430	0	0	0	1	0
rs61507462	0	0	1	0	0
rs61508494	0	1	0	0	0
rs61508829	0	0	0	1	0
rs61508917	0	1	0	0	0
rs61509205	0	1	0	0	0
rs61509417	0	0	0	1	0
rs61510356	0	0	1	0	0
rs61510566	0	0	1	0	0
rs61511521	1	0	0	0	0
rs61511581	0	0	0	1	0
rs61513211	0	1	0	0	0
rs61513611	0	0	0	1	0
rs61513664	0	0	0	1	0
rs61514202	0	0	0	1	0
rs61514795	0	1	0	0	0
rs61515277	0	0	0	1	0
rs61515356	0	0	0	1	0
rs61515492	0	0	0	1	0
rs61515651	0	0	0	1	0
rs61515760	0	1	0	0	0
rs61516276	0	0	0	0	1
rs61517041	0	0	0	1	0
rs61517055	0	0	0	1	0
rs61517294	0	0	0	1	0
rs61517357	0	0	0	1	0
rs61517997	0	0	1	0	0
rs61518410	0	0	0	0	1
rs61518510	0	0	0	1	0
rs61518838	0	0	0	1	0
rs61519057	0	0	0	1	0
rs61519070	0	1	0	0	0
rs61519522	0	0	0	1	0
rs61519543	0	0	0	1	0
rs61519741	0	0	0	1	0
rs61519945	0	0	0	1	0
rs61520068	0	0	0	1	0
rs61520309	1	0	0	0	0
rs61520366	1	0	0	0	0
rs61521343	0	0	0	1	0
rs61521361	0	0	0	1	0
rs61521674	0	0	1	0	0
rs61521855	0	0	1	0	0
rs61522074	0	0	0	1	0
rs61522544	0	0	0	1	0
rs61522918	0	0	0	1	0
rs61523053	0	0	1	0	0
rs61523591	0	0	1	0	0
rs61523941	0	0	0	1	0
rs61523982	0	1	0	0	0
rs61524473	1	0	0	0	0
rs61525097	1	0	0	0	0
rs61525114	1	0	0	0	0
rs61525314	0	0	0	1	0
rs61525495	0	0	0	1	0
rs61525793	1	0	0	0	0
rs61526161	0	1	0	0	0
rs61526289	0	0	0	1	0
rs61527097	1	0	0	0	0
rs61527140	0	0	1	0	0
rs61527214	0	0	1	0	0
rs61527298	0	0	0	1	0
rs61527320	0	0	0	1	0
rs61527420	1	0	0	0	0
rs61527669	0	0	0	1	0
rs61527790	0	0	0	1	0
rs61527837	0	0	0	0	1
rs61528026	0	0	0	1	0
rs61528491	0	0	0	1	0
rs61529079	0	0	0	1	0
rs61529133	0	0	0	1	0
rs61529204	0	0	0	1	0
rs61529538	0	0	0	1	0
rs61530073	0	0	0	1	0
rs61530211	0	0	0	1	0
rs61530520	0	0	0	1	0
rs61530714	0	1	0	0	0
rs61531155	0	0	0	1	0
rs61531854	0	0	0	1	0
rs61532523	0	0	0	1	0
rs61532724	0	0	1	0	0
rs61532899	0	0	0	1	0
rs61532952	0	0	0	0	1
rs61533891	0	0	0	1	0
rs61534404	0	0	0	1	0
rs61534578	0	0	0	1	0
rs61534908	0	0	0	1	0
rs61535093	0	0	0	1	0
rs61536181	0	0	0	1	0
rs61536263	0	0	0	1	0
rs61537145	0	0	0	1	0
rs61538149	1	0	0	0	0
rs61538294	0	1	0	0	0
rs61538585	0	0	0	1	0
rs61539289	0	0	1	0	0
rs61540534	1	0	0	0	0
rs61540599	0	0	0	1	0
rs61541144	0	0	1	0	0
rs61541312	0	1	0	0	0
rs61541769	0	0	0	1	0
rs61542079	1	0	0	0	0
rs61542554	0	0	0	1	0
rs61542817	0	0	0	1	0
rs61543049	0	0	0	1	0
rs61543117	0	0	1	0	0
rs61543265	0	0	0	1	0
rs61543493	0	0	1	0	0
rs61543620	0	0	1	0	0
rs61543659	0	0	0	1	0
rs61543732	0	0	1	0	0
rs61543997	0	0	0	1	0
rs61544186	0	1	0	0	0
rs61544260	0	0	0	1	0
rs61544275	0	0	0	1	0
rs61544360	0	1	0	0	0
rs61544470	0	0	1	0	0
rs61544471	0	0	1	0	0
rs61545534	0	0	0	1	0
rs61545767	0	0	0	1	0
rs61546187	0	0	0	1	0
rs61546725	0	0	0	1	0
rs61546770	0	0	0	1	0
rs61547064	0	0	0	1	0
rs61547193	0	0	0	1	0
rs61547614	0	0	0	1	0
rs61547678	0	0	0	1	0
rs61547821	0	0	0	1	0
rs61548052	0	0	0	1	0
rs61548213	0	0	0	1	0
rs61548451	1	0	0	0	0
rs61548613	0	0	0	1	0
rs61548854	0	0	0	1	0
rs61549180	0	0	1	0	0
rs61549204	0	1	0	0	0
rs61550164	0	0	0	1	0
rs61550741	0	1	0	0	0
rs61550917	0	0	0	1	0
rs61551899	0	0	0	0	1
rs61552216	0	0	0	1	0
rs61552267	0	0	0	1	0
rs61552467	0	0	1	0	0
rs61553005	0	0	0	0	1
rs61553463	0	0	0	1	0
rs61553648	0	0	0	1	0
rs61553783	0	0	0	0	1
rs61553930	0	0	0	1	0
rs61554531	0	0	0	1	0
rs61555272	0	0	0	1	0
rs61555679	0	0	0	1	0
rs61556144	0	0	0	1	0
rs61556221	0	0	0	1	0
rs61557310	0	0	0	1	0
rs61557382	0	1	0	0	0
rs61557603	0	1	0	0	0
rs61557879	0	0	0	1	0
rs61558503	1	0	0	0	0
rs61558683	0	0	0	1	0
rs61558945	0	0	0	1	0
rs61559293	0	1	0	0	0
rs61559520	0	0	0	1	0
rs61559704	0	0	0	1	0
rs61559765	0	0	0	1	0
rs61560546	1	0	0	0	0
rs61560601	0	0	0	1	0
rs61560679	0	0	1	0	0
rs61561528	0	0	0	1	0
rs61561982	1	0	0	0	0
rs61562356	0	0	0	1	0
rs61563062	0	1	0	0	0
rs61563096	0	0	0	1	0
rs61563388	0	0	0	1	0
rs61563391	0	0	0	1	0
rs61564121	0	0	1	0	0
rs61564372	0	1	0	0	0
rs61564665	0	0	0	1	0
rs61564679	0	1	0	0	0
rs61565615	0	0	0	1	0
rs61565623	0	0	0	1	0
rs61565697	0	0	0	1	0
rs61565791	1	0	0	0	0
rs61565874	0	0	0	1	0
rs61566268	0	0	0	1	0
rs61566339	0	0	0	1	0
rs61566355	0	0	1	0	0
rs61566417	0	0	0	1	0
rs61566756	0	0	0	1	0
rs61566833	1	0	0	0	0
rs61566966	0	0	0	1	0
rs61567739	0	0	0	1	0
rs61567992	1	0	0	0	0
rs61568057	0	0	0	1	0
rs61568299	0	0	0	1	0
rs61569419	0	1	0	0	0
rs61569633	1	0	0	0	0
rs61570029	0	0	1	0	0
rs61570086	0	0	0	1	0
rs61570206	0	0	0	1	0
rs61570488	1	0	0	0	0
rs61570821	0	0	0	0	1
rs61570835	0	0	0	1	0
rs61571074	0	1	0	0	0
rs61571629	0	0	0	1	0
rs61572116	0	0	0	1	0
rs61572260	0	0	0	1	0
rs61572658	0	0	0	1	0
rs61572747	0	0	0	1	0
rs61572782	0	0	0	1	0
rs61572801	0	0	0	1	0
rs61573078	0	0	0	1	0
rs61573089	0	0	0	1	0
rs61573096	0	0	0	1	0
rs61573237	0	0	0	1	0
rs61573551	1	0	0	0	0
rs61573680	0	0	0	0	1
rs61573939	0	0	0	1	0
rs61574962	0	0	0	1	0
rs61575078	0	0	0	1	0
rs61575731	0	0	1	0	0
rs61576311	0	0	0	1	0
rs61576325	0	0	0	1	0
rs61576374	0	0	0	0	1
rs61576641	1	0	0	0	0
rs61577980	0	0	0	0	1
rs61578413	0	0	1	0	0
rs61578424	0	0	1	0	0
rs61578442	0	0	1	0	0
rs61578634	1	0	0	0	0
rs61578738	0	0	1	0	0
rs61578805	0	0	0	0	1
rs61579257	0	0	0	1	0
rs61579653	0	0	0	1	0
rs61579750	0	0	0	1	0
rs61580087	0	0	0	1	0
rs61580291	0	1	0	0	0
rs61580345	0	0	1	0	0
rs61580407	0	0	0	1	0
rs61580464	0	0	0	1	0
rs61580479	0	0	0	1	0
rs61580589	0	0	0	1	0
rs61581169	0	0	0	0	1
rs61581193	0	0	0	1	0
rs61581811	0	0	0	1	0
rs61582147	0	0	0	1	0
rs61582468	1	0	0	0	0
rs61582649	0	1	0	0	0
rs61582992	0	0	0	1	0
rs61583241	1	0	0	0	0
rs61584009	0	0	0	1	0
rs61584254	0	0	0	1	0
rs61584374	0	0	0	1	0
rs61584422	0	0	1	0	0
rs61584498	1	0	0	0	0
rs61584757	0	0	0	0	1
rs61586152	0	0	0	1	0
rs61586649	0	0	0	1	0
rs61586765	0	0	1	0	0
rs61586786	0	0	0	1	0
rs61587156	1	0	0	0	0
rs61587319	0	0	0	1	0
rs61588295	0	0	1	0	0
rs61588471	0	0	0	1	0
rs61588725	0	0	0	1	0
rs61588756	1	0	0	0	0
rs61588838	0	0	0	1	0
rs61588877	0	0	0	1	0
rs61588884	0	0	0	1	0
rs61589106	0	0	0	1	0
rs61589834	0	0	0	1	0
rs61589955	0	0	0	1	0
rs61590587	1	0	0	0	0
rs61590591	0	0	0	1	0
rs61590659	0	0	0	1	0
rs61590696	0	0	0	1	0
rs61590783	0	0	0	1	0
rs61590801	1	0	0	0	0
rs61591132	0	0	0	1	0
rs61591226	0	0	0	1	0
rs61592156	0	0	0	1	0
rs61592157	0	0	0	1	0
rs61592411	0	0	0	1	0
rs61592515	0	0	0	1	0
rs61592615	0	0	0	1	0
rs61592978	0	0	0	1	0
rs61593193	0	0	0	1	0
rs61593351	0	1	0	0	0
rs61593482	0	0	0	1	0
rs61593792	0	1	0	0	0
rs61594194	0	1	0	0	0
rs61594226	0	0	0	1	0
rs61594431	0	0	0	1	0
rs61594727	0	0	0	1	0
rs61594951	0	0	0	0	1
rs61594992	0	0	0	1	0
rs61595023	1	0	0	0	0
rs61595505	0	0	0	1	0
rs61595673	0	0	0	1	0
rs61596149	0	0	1	0	0
rs61596210	0	0	0	1	0
rs61596306	0	0	0	1	0
rs61596566	0	0	0	1	0
rs61596767	0	0	0	1	0
rs61597037	0	0	0	1	0
rs61597642	0	0	0	1	0
rs61597664	0	0	0	1	0
rs61598135	0	0	0	1	0
rs61598472	0	1	0	0	0
rs61598496	1	0	0	0	0
rs61599020	0	1	0	0	0
rs61599531	0	1	0	0	0
rs61599933	0	0	0	1	0
rs61600919	1	0	0	0	0
rs61601333	0	0	0	1	0
rs61601362	0	0	0	1	0
rs61601581	0	0	1	0	0
rs61601671	0	0	1	0	0
rs61601696	0	0	0	1	0
rs61602390	0	0	0	1	0
rs61602401	0	0	0	1	0
rs61602758	0	0	0	1	0
rs61603030	0	0	0	1	0
rs61603088	0	0	0	1	0
rs61603681	0	0	0	1	0
rs61603750	0	0	0	1	0
rs61603913	0	0	1	0	0
rs61604118	0	0	0	1	0
rs61604287	0	0	0	1	0
rs61604407	0	0	0	1	0
rs61604411	1	0	0	0	0
rs61604573	0	0	0	1	0
rs61604699	0	0	0	0	1
rs61604825	0	0	0	1	0
rs61605107	0	0	0	1	0
rs61605444	0	0	1	0	0
rs61605589	0	0	1	0	0
rs61605686	0	0	0	1	0
rs61606062	1	0	0	0	0
rs61606279	1	0	0	0	0
rs61606504	0	0	0	1	0
rs61606555	0	0	0	1	0
rs61606572	0	0	0	1	0
rs61606670	0	1	0	0	0
rs61606947	0	0	0	1	0
rs61607000	0	0	0	1	0
rs61607334	0	0	1	0	0
rs61608953	0	0	0	0	1
rs61608982	1	0	0	0	0
rs61609602	0	0	0	1	0
rs61610254	0	0	1	0	0
rs61610330	1	0	0	0	0
rs61610854	0	1	0	0	0
rs61610930	0	0	0	0	1
rs61610951	0	0	0	1	0
rs61611363	0	0	0	1	0
rs61611453	0	0	0	1	0
rs61611734	0	0	0	1	0
rs61612119	0	0	1	0	0
rs61612408	1	0	0	0	0
rs61612821	0	0	0	1	0
rs61613889	0	0	0	1	0
rs61613897	1	0	0	0	0
rs61614754	0	0	0	1	0
rs61614971	0	0	0	1	0
rs61614993	0	0	1	0	0
rs61615006	0	0	0	1	0
rs61615095	0	0	0	1	0
rs61615159	0	0	0	1	0
rs61615240	0	0	0	0	1
rs61615345	0	0	0	1	0
rs61615562	1	0	0	0	0
rs61615640	0	0	0	1	0
rs61615643	0	0	1	0	0
rs61616385	0	0	0	0	1
rs61616664	0	0	1	0	0
rs61616747	0	0	0	1	0
rs61616923	0	1	0	0	0
rs61617338	0	0	0	1	0
rs61617364	0	0	0	0	1
rs61617562	0	0	0	0	1
rs61618841	0	0	0	1	0
rs61618863	0	0	0	1	0
rs61618989	0	0	0	0	1
rs61619581	0	0	0	0	1
rs61619671	0	0	0	1	0
rs61619918	0	0	0	1	0
rs61619946	0	1	0	0	0
rs61620362	0	0	0	1	0
rs61620632	0	0	0	1	0
rs61620850	0	0	0	1	0
rs61621549	0	0	0	1	0
rs61621590	0	0	0	1	0
rs61622462	0	0	0	0	1
rs61622546	0	0	0	1	0
rs61622898	0	0	0	1	0
rs61623166	0	0	0	1	0
rs61623198	0	0	0	1	0
rs61623247	0	0	0	1	0
rs61623483	0	1	0	0	0
rs61623527	0	0	0	1	0
rs61624204	0	0	0	1	0
rs61624902	0	0	0	1	0
rs61625528	0	0	0	1	0
rs61625892	0	0	0	1	0
rs61625932	0	0	0	1	0
rs61626201	1	0	0	0	0
rs61626295	0	0	1	0	0
rs61627059	0	0	0	1	0
rs61627079	0	1	0	0	0
rs61627537	0	1	0	0	0
rs61627839	0	0	0	1	0
rs61628110	0	1	0	0	0
rs61628285	0	0	1	0	0
rs61628330	0	0	1	0	0
rs61628630	0	0	0	1	0
rs61628927	0	1	0	0	0
rs61629106	0	0	1	0	0
rs61629363	0	0	0	1	0
rs61629658	0	0	0	1	0
rs61629815	0	0	1	0	0
rs61629910	0	0	0	1	0
rs61630159	0	0	0	1	0
rs61630458	0	0	0	1	0
rs61631025	0	0	0	1	0
rs61631174	0	0	0	1	0
rs61631302	0	0	0	1	0
rs61631432	1	0	0	0	0
rs61631623	1	0	0	0	0
rs61632110	0	0	0	0	1
rs61632250	0	0	0	1	0
rs61632361	0	1	0	0	0
rs61632665	0	0	0	1	0
rs61632819	1	0	0	0	0
rs61632874	0	0	1	0	0
rs61633364	1	0	0	0	0
rs61633568	0	0	0	1	0
rs61633745	0	0	0	1	0
rs61634005	0	0	0	1	0
rs61634214	0	0	0	1	0
rs61634331	0	0	1	0	0
rs61634527	0	0	1	0	0
rs61634930	0	0	1	0	0
rs61635291	0	0	0	1	0
rs61635688	0	0	0	1	0
rs61635915	1	0	0	0	0
rs61635961	0	1	0	0	0
rs61636257	0	0	0	1	0
rs61636365	0	0	0	1	0
rs61636409	0	0	0	1	0
rs61636672	0	0	0	1	0
rs61636750	0	0	0	1	0
rs61637515	0	0	0	1	0
rs61637611	0	0	0	1	0
rs61637837	0	0	0	1	0
rs61637921	0	0	0	1	0
rs61638549	0	0	0	1	0
rs61638660	0	0	0	1	0
rs61638683	0	0	0	1	0
rs61638922	0	0	0	1	0
rs61639095	0	0	0	1	0
rs61639364	0	0	0	1	0
rs61640560	0	0	0	1	0
rs61640622	1	0	0	0	0
rs61640683	0	0	0	1	0
rs61641359	0	0	0	1	0
rs61641368	0	0	0	1	0
rs61641759	0	1	0	0	0
rs61642192	0	0	0	1	0
rs61642629	0	0	0	1	0
rs61643741	0	0	0	1	0
rs61644152	0	0	0	1	0
rs61644553	0	0	0	1	0
rs61644644	0	1	0	0	0
rs61645390	0	0	0	1	0
rs61645445	0	0	0	1	0
rs61646033	0	0	0	0	1
rs61646172	0	0	1	0	0
rs61646178	0	0	0	0	1
rs61646191	0	0	0	1	0
rs61646759	0	0	0	1	0
rs61647401	0	0	0	1	0
rs61648192	0	0	0	1	0
rs61648717	0	1	0	0	0
rs61648937	0	0	0	1	0
rs61649210	0	0	0	1	0
rs61649224	0	0	0	1	0
rs61649279	0	0	0	1	0
rs61649309	0	0	0	1	0
rs61649769	0	0	0	1	0
rs61649797	0	0	0	1	0
rs61649811	0	0	0	0	1
rs61650275	0	0	0	1	0
rs61651372	0	1	0	0	0
rs61651662	0	0	1	0	0
rs61652270	1	0	0	0	0
rs61652493	0	0	1	0	0
rs61652532	1	0	0	0	0
rs61653160	0	0	0	1	0
rs61653272	1	0	0	0	0
rs61653333	0	0	0	0	1
rs61653658	0	0	0	1	0
rs61653684	0	0	0	0	1
rs61653748	0	0	0	1	0
rs61653906	0	0	0	1	0
rs61654142	0	0	0	1	0
rs61655143	1	0	0	0	0
rs61655253	0	0	0	1	0
rs61655413	0	0	0	1	0
rs61655746	0	0	0	1	0
rs61655873	0	1	0	0	0
rs61656463	0	0	0	1	0
rs61656475	0	0	0	1	0
rs61656949	0	0	1	0	0
rs61657018	0	0	0	1	0
rs61657144	0	0	0	1	0
rs61657250	1	0	0	0	0
rs61657501	0	0	0	1	0
rs61657685	0	0	0	1	0
rs61657992	1	0	0	0	0
rs61658004	0	0	0	1	0
rs61658023	0	1	0	0	0
rs61658032	0	0	1	0	0
rs61658433	0	0	0	1	0
rs61659191	0	1	0	0	0
rs61659342	0	0	0	1	0
rs61659367	0	0	0	1	0
rs61659875	0	0	0	1	0
rs61659938	0	0	0	1	0
rs61660457	0	0	0	1	0
rs61660752	1	0	0	0	0
rs61661056	0	0	1	0	0
rs61661074	0	0	0	1	0
rs61661369	0	0	0	1	0
rs61661603	0	0	0	1	0
rs61662277	0	1	0	0	0
rs61662306	0	0	0	1	0
rs61662503	0	0	1	0	0
rs61662783	0	0	0	1	0
rs61662985	0	0	0	0	1
rs61663037	0	1	0	0	0
rs61663315	0	0	0	1	0
rs61663334	0	0	0	1	0
rs61663568	0	0	0	1	0
rs61663739	0	0	0	1	0
rs61663753	0	0	0	1	0
rs61664184	0	0	0	1	0
rs61664297	0	0	0	1	0
rs61664655	1	0	0	0	0
rs61664856	0	1	0	0	0
rs61665209	0	0	1	0	0
rs61665435	0	0	0	0	1
rs61665536	0	0	0	0	1
rs61665792	0	0	1	0	0
rs61665903	0	0	0	1	0
rs61666468	0	0	0	1	0
rs61666668	0	0	0	1	0
rs61666747	0	0	0	1	0
rs61667055	0	0	0	1	0
rs61667931	0	1	0	0	0
rs61668516	0	0	0	1	0
rs61669542	0	0	0	1	0
rs61670056	0	1	0	0	0
rs61670798	0	0	0	1	0
rs61671555	0	1	0	0	0
rs61672117	0	0	0	1	0
rs61672299	0	0	0	1	0
rs61672461	0	0	0	1	0
rs61672495	0	0	0	1	0
rs61673162	0	0	0	1	0
rs61673418	0	0	0	1	0
rs61673643	0	0	0	1	0
rs61673847	0	0	0	1	0
rs61673984	0	0	0	1	0
rs61674077	1	0	0	0	0
rs61674463	0	0	0	1	0
rs61674600	0	0	0	1	0
rs61674656	0	0	0	1	0
rs61675186	0	0	0	1	0
rs61675507	0	0	0	0	1
rs61675771	0	0	1	0	0
rs61675857	0	0	0	1	0
rs61676104	0	0	0	1	0
rs61676310	0	0	0	1	0
rs61676346	0	0	0	1	0
rs61676459	0	0	0	1	0
rs61676712	0	0	0	1	0
rs61677102	0	0	0	1	0
rs61677358	0	0	0	1	0
rs61677410	0	0	0	1	0
rs61677583	0	0	0	1	0
rs61677942	0	1	0	0	0
rs61678011	0	0	0	1	0
rs61678061	0	0	0	1	0
rs61678423	0	0	0	1	0
rs61679164	0	0	1	0	0
rs61679621	0	0	0	1	0
rs61679947	0	0	0	1	0
rs61680644	0	0	0	1	0
rs61680817	0	1	0	0	0
rs61680864	0	1	0	0	0
rs61681561	1	0	0	0	0
rs61682228	0	0	0	1	0
rs61682254	0	0	0	1	0
rs61683151	0	0	0	1	0
rs61683517	1	0	0	0	0
rs61683551	1	0	0	0	0
rs61683900	0	1	0	0	0
rs61683946	0	0	0	1	0
rs61683997	0	0	0	1	0
rs61684153	0	0	0	1	0
rs61684170	0	0	0	1	0
rs61684192	0	0	0	1	0
rs61684599	0	0	0	1	0
rs61685207	1	0	0	0	0
rs61685265	0	0	0	1	0
rs61686149	0	1	0	0	0
rs61686274	0	0	0	1	0
rs61686667	0	0	0	1	0
rs61686776	0	0	0	0	1
rs61687548	0	0	0	1	0
rs61688102	0	0	0	1	0
rs61688176	0	0	0	1	0
rs61688703	0	0	0	1	0
rs61688756	0	0	0	1	0
rs61688795	1	0	0	0	0
rs61688923	0	0	0	1	0
rs61689263	0	1	0	0	0
rs61690286	0	0	0	1	0
rs61690584	0	0	0	1	0
rs61690667	0	0	1	0	0
rs61690860	0	0	0	1	0
rs61691495	0	0	0	1	0
rs61691827	0	0	0	1	0
rs61692274	0	0	0	1	0
rs61692371	0	0	0	1	0
rs61692440	0	1	0	0	0
rs61692498	0	0	0	1	0
rs61692975	0	0	1	0	0
rs61693199	0	0	0	1	0
rs61693299	0	0	0	1	0
rs61693530	0	0	1	0	0
rs61693599	0	0	0	1	0
rs61693945	0	0	0	1	0
rs61694259	0	0	0	1	0
rs61694877	0	1	0	0	0
rs61695122	0	0	0	1	0
rs61695204	1	0	0	0	0
rs61695510	0	0	0	0	1
rs61696370	0	1	0	0	0
rs61696507	0	0	0	1	0
rs61696737	0	0	0	1	0
rs61696966	0	0	0	1	0
rs61697162	0	1	0	0	0
rs61697264	0	0	0	1	0
rs61697489	0	0	0	1	0
rs61697848	0	0	0	1	0
rs61697892	0	0	0	1	0
rs61697982	0	0	0	1	0
rs61698030	0	0	0	1	0
rs61698258	0	0	0	1	0
rs61699225	0	0	0	1	0
rs61699278	0	1	0	0	0
rs61699383	0	0	0	1	0
rs61699626	0	0	1	0	0
rs61699770	0	0	0	1	0
rs61700185	0	0	0	1	0
rs61700222	0	0	0	1	0
rs61700307	0	0	0	1	0
rs61700785	0	0	0	1	0
rs61700960	0	0	0	1	0
rs61701220	0	0	0	1	0
rs61701776	0	1	0	0	0
rs61702394	0	1	0	0	0
rs61702770	0	1	0	0	0
rs61702932	0	0	0	1	0
rs61703311	0	0	0	1	0
rs61703339	0	0	0	1	0
rs61703495	0	0	0	1	0
rs61703950	0	0	0	1	0
rs61704170	0	0	1	0	0
rs61704181	0	0	0	1	0
rs61704622	0	0	0	1	0
rs61706528	1	0	0	0	0
rs61706678	0	1	0	0	0
rs61707063	0	0	0	1	0
rs61707416	0	0	0	0	1
rs61708145	0	0	0	1	0
rs61709539	0	0	0	1	0
rs61710085	0	0	0	1	0
rs61710112	0	0	0	0	1
rs61710459	0	0	0	1	0
rs61710842	0	0	0	1	0
rs61711217	0	0	0	1	0
rs61711946	0	0	0	1	0
rs61712055	0	0	0	1	0
rs61712278	0	0	0	1	0
rs61712522	1	0	0	0	0
rs61729091	0	1	0	0	0
rs61729129	0	0	0	1	0
rs61729133	0	0	0	1	0
rs61729145	0	0	0	1	0
rs61729471	0	0	0	1	0
rs61729478	0	0	0	1	0
rs61729505	0	0	0	1	0
rs61729506	0	0	0	1	0
rs61729595	0	0	1	0	0
rs61729656	0	0	0	1	0
rs61729778	0	0	0	1	0
rs61729822	0	0	0	1	0
rs61729840	0	0	0	1	0
rs61729856	0	0	0	1	0
rs61729860	0	0	0	1	0
rs61730032	1	0	0	0	0
rs61730127	0	0	0	1	0
rs61730128	0	0	0	1	0
rs61730482	0	0	0	1	0
rs61730760	0	0	0	1	0
rs61730974	0	0	0	1	0
rs61730981	0	0	0	1	0
rs61731060	0	0	0	1	0
rs61731067	0	0	0	1	0
rs61731115	0	0	0	1	0
rs61731169	0	1	0	0	0
rs61731347	0	0	0	1	0
rs61731605	0	0	1	0	0
rs61731662	0	0	0	1	0
rs61731664	0	0	0	1	0
rs61731667	0	0	0	1	0
rs61731692	1	0	0	0	0
rs61731781	0	0	0	1	0
rs61731852	0	0	0	1	0
rs61731871	0	0	0	1	0
rs61732053	1	0	0	0	0
rs61732122	0	0	0	1	0
rs61732273	0	0	0	1	0
rs61732366	0	0	1	0	0
rs61732373	0	0	0	1	0
rs61732374	0	0	0	1	0
rs61732533	0	0	1	0	0
rs61732641	0	0	0	1	0
rs61732663	1	0	0	0	0
rs61732704	0	0	0	1	0
rs61732719	0	0	0	1	0
rs61732730	0	0	0	1	0
rs61732784	0	0	0	1	0
rs61732852	0	1	0	0	0
rs61732871	0	0	0	1	0
rs61732872	0	0	0	1	0
rs61733279	0	0	1	0	0
rs61733704	0	0	0	1	0
rs61733722	0	0	1	0	0
rs61733750	0	0	0	1	0
rs61733768	0	0	0	1	0
rs61733814	0	0	0	0	1
rs61733869	0	0	0	1	0
rs61733892	0	0	0	1	0
rs61734030	0	0	0	1	0
rs61734160	0	0	0	1	0
rs61734176	0	1	0	0	0
rs61734262	0	0	0	1	0
rs61734295	0	0	0	1	0
rs61734298	0	0	0	1	0
rs61734444	0	0	0	1	0
rs61734578	0	0	0	1	0
rs61734585	0	0	0	0	1
rs61734605	0	0	0	1	0
rs61734615	0	0	0	1	0
rs61734640	0	1	0	0	0
rs61734704	0	1	0	0	0
rs61734975	0	0	0	1	0
rs61735151	0	1	0	0	0
rs61735242	0	0	0	1	0
rs61735303	0	0	0	1	0
rs61735304	0	0	0	1	0
rs61735455	0	0	0	1	0
rs61735459	0	0	0	1	0
rs61735474	0	0	1	0	0
rs61735565	0	0	0	1	0
rs61735589	0	0	0	1	0
rs61735684	0	0	0	1	0
rs61735691	0	0	0	1	0
rs61735712	0	0	1	0	0
rs61735752	0	0	0	1	0
rs61735763	0	0	0	1	0
rs61735768	0	0	0	1	0
rs61735777	0	1	0	0	0
rs61736202	0	0	0	1	0
rs61736312	0	1	0	0	0
rs61736460	0	0	0	1	0
rs61736522	0	0	0	0	1
rs61736524	0	0	0	0	1
rs61736599	0	1	0	0	0
rs61736615	0	0	1	0	0
rs61736636	0	0	0	1	0
rs61736814	0	0	0	1	0
rs61736836	0	0	1	0	0
rs61737216	0	0	0	1	0
rs61737314	0	0	0	1	0
rs61737336	0	0	0	1	0
rs61737537	0	0	0	1	0
rs61737580	0	1	0	0	0
rs61737709	0	0	0	1	0
rs61737724	0	0	0	1	0
rs61737760	0	0	0	1	0
rs61737782	0	0	0	1	0
rs61737891	0	0	0	0	1
rs61737895	0	0	0	0	1
rs61737960	0	1	0	0	0
rs61738005	0	0	0	1	0
rs61738023	0	0	0	1	0
rs61738407	0	0	1	0	0
rs61738476	0	0	0	1	0
rs61738562	0	0	0	1	0
rs61738690	0	0	0	1	0
rs61738731	0	0	0	1	0
rs61738821	0	0	0	1	0
rs61738888	0	0	0	1	0
rs61738892	0	0	0	1	0
rs61738919	0	1	0	0	0
rs61738926	0	0	0	1	0
rs61738953	0	1	0	0	0
rs61739076	1	0	0	0	0
rs61739166	0	0	0	0	1
rs61739171	0	0	0	0	1
rs61739175	0	0	0	0	1
rs61739176	0	0	0	0	1
rs61739180	0	0	0	0	1
rs61739209	0	0	0	1	0
rs61739220	0	1	0	0	0
rs61739244	0	0	0	0	1
rs61739247	0	0	0	0	1
rs61739251	0	0	0	0	1
rs61739307	0	0	1	0	0
rs61739376	0	0	0	1	0
rs61739591	0	0	0	1	0
rs61739617	0	0	0	1	0
rs61739710	0	0	0	1	0
rs61740060	0	0	0	1	0
rs61740098	0	0	0	1	0
rs61740117	0	0	0	1	0
rs61740128	0	0	0	1	0
rs61740192	0	0	0	1	0
rs61740358	1	0	0	0	0
rs61740458	0	0	0	1	0
rs61740607	0	0	0	1	0
rs61740616	0	0	0	1	0
rs61740638	0	0	0	1	0
rs61740780	0	0	0	1	0
rs61740892	0	0	0	0	1
rs61741046	0	1	0	0	0
rs61741195	0	1	0	0	0
rs61741224	0	1	0	0	0
rs61741262	0	1	0	0	0
rs61741380	0	0	0	1	0
rs61741562	0	0	1	0	0
rs61741626	0	0	0	1	0
rs61741649	1	0	0	0	0
rs61741725	0	0	1	0	0
rs61741791	0	0	0	1	0
rs61741796	0	0	0	1	0
rs61741874	0	0	0	1	0
rs61741884	1	0	0	0	0
rs61741902	0	0	0	1	0
rs61742072	0	0	0	1	0
rs61742124	0	0	0	1	0
rs61742136	0	0	0	1	0
rs61742143	0	0	0	1	0
rs61742155	0	0	0	1	0
rs61742167	0	0	0	0	1
rs61742196	0	0	0	1	0
rs61742227	0	0	0	1	0
rs61742319	0	0	0	0	1
rs61742321	0	0	0	1	0
rs61742332	0	0	0	1	0
rs61742431	0	0	0	1	0
rs61742437	0	0	0	1	0
rs61742496	0	1	0	0	0
rs61742526	0	0	0	1	0
rs61742551	0	0	0	0	1
rs61742588	0	0	0	1	0
rs61742595	0	0	0	1	0
rs61742630	0	0	0	1	0
rs61742688	0	0	0	1	0
rs61742729	0	0	0	1	0
rs61742877	0	0	1	0	0
rs61743058	1	0	0	0	0
rs61743125	0	1	0	0	0
rs61743144	0	0	0	1	0
rs61743159	0	0	0	1	0
rs61743170	0	0	0	1	0
rs61743199	0	0	0	1	0
rs61743204	0	0	0	1	0
rs61743291	0	0	0	1	0
rs61743561	0	0	0	0	1
rs61743590	0	0	1	0	0
rs61743677	0	1	0	0	0
rs61743762	0	0	0	1	0
rs61743810	0	0	0	1	0
rs61743812	0	0	0	1	0
rs61743935	1	0	0	0	0
rs61743983	0	0	0	1	0
rs61743994	0	0	1	0	0
rs61744001	0	1	0	0	0
rs61744013	0	1	0	0	0
rs61744085	0	0	1	0	0
rs61744208	0	0	1	0	0
rs61744369	0	0	1	0	0
rs61744384	0	0	0	1	0
rs61744392	0	0	0	1	0
rs61744399	0	0	0	1	0
rs61744404	1	0	0	0	0
rs61744409	0	1	0	0	0
rs61744510	0	0	0	1	0
rs61744553	0	0	1	0	0
rs61744761	0	0	1	0	0
rs61744827	0	0	0	1	0
rs61744942	0	1	0	0	0
rs61745036	0	0	0	1	0
rs61745055	0	0	0	1	0
rs61745081	0	1	0	0	0
rs61745331	0	0	0	1	0
rs61745570	0	0	0	1	0
rs61745599	0	0	0	1	0
rs61745709	0	0	0	1	0
rs61745776	0	0	0	1	0
rs61745941	0	1	0	0	0
rs61745945	0	0	0	1	0
rs61745953	0	0	0	1	0
rs61746133	0	0	0	1	0
rs61746321	0	0	1	0	0
rs61746323	0	0	0	1	0
rs61746334	0	0	0	1	0
rs61746438	0	0	0	1	0
rs61746556	0	0	0	1	0
rs61746612	0	0	0	0	1
rs61746626	0	0	1	0	0
rs61746807	1	0	0	0	0
rs61746811	0	0	0	1	0
rs61746974	0	0	0	1	0
rs61747278	0	1	0	0	0
rs61747393	0	0	0	0	1
rs61747644	1	0	0	0	0
rs61747682	0	1	0	0	0
rs61747701	0	0	0	1	0
rs61747711	0	0	1	0	0
rs61747759	0	0	0	1	0
rs61748069	0	0	0	1	0
rs61748155	0	0	0	1	0
rs61748191	0	0	0	1	0
rs61748237	0	1	0	0	0
rs61748238	0	1	0	0	0
rs61748241	0	0	1	0	0
rs61748243	0	0	1	0	0
rs61748327	0	0	0	1	0
rs61748354	0	0	0	0	1
rs61748365	0	0	0	1	0
rs61748567	0	1	0	0	0
rs61748597	0	0	0	1	0
rs61748736	1	0	0	0	0
rs61748773	1	0	0	0	0
rs61748935	1	0	0	0	0
rs61749194	0	1	0	0	0
rs61749195	0	1	0	0	0
rs61749223	0	0	0	1	0
rs61749224	0	0	0	1	0
rs61749246	0	0	0	1	0
rs61749257	0	0	1	0	0
rs61749339	0	0	0	1	0
rs61749348	0	0	0	1	0
rs61749574	0	0	1	0	0
rs61749621	0	0	1	0	0
rs61749657	0	0	0	1	0
rs61749658	0	0	0	1	0
rs61749873	0	0	0	1	0
rs61749907	0	0	0	1	0
rs61750008	0	0	0	1	0
rs61750041	0	1	0	0	0
rs61750049	0	1	0	0	0
rs61750349	0	0	0	1	0
rs61750793	0	0	0	1	0
rs61750860	0	0	0	1	0
rs61750991	0	0	0	1	0
rs61751016	0	0	0	1	0
rs61751062	0	0	0	1	0
rs61751117	0	0	0	1	0
rs61751126	0	1	0	0	0
rs61751327	0	0	0	1	0
rs61751471	0	0	0	1	0
rs61751472	0	0	0	1	0
rs61751563	0	0	0	1	0
rs61751587	0	0	1	0	0
rs61751588	0	0	1	0	0
rs61751601	0	0	0	0	1
rs61751626	0	1	0	0	0
rs61751628	0	0	0	1	0
rs61751727	0	0	0	1	0
rs61751956	0	0	0	1	0
rs61751957	0	0	0	1	0
rs61752141	0	1	0	0	0
rs61752209	0	1	0	0	0
rs61752248	1	0	0	0	0
rs61752462	0	0	0	1	0
rs61752473	0	0	1	0	0
rs61752516	0	0	0	1	0
rs61752788	1	0	0	0	0
rs61752809	1	0	0	0	0
rs61752812	1	0	0	0	0
rs61753099	0	0	0	1	0
rs61753108	0	0	0	1	0
rs61753114	0	0	0	1	0
rs61753147	1	0	0	0	0
rs61753362	0	0	0	1	0
rs61753364	0	0	0	1	0
rs61753459	0	0	1	0	0
rs61753466	0	0	0	1	0
rs61753692	0	0	1	0	0
rs61753761	0	0	0	1	0
rs61753819	0	0	0	1	0
rs61753870	0	0	0	1	0
rs61753902	0	0	0	1	0
rs61754182	0	0	0	1	0
rs61754183	1	0	0	0	0
rs61754779	0	0	0	1	0
rs61754785	0	0	0	1	0
rs61755040	0	0	1	0	0
rs61755388	0	0	0	1	0
rs61755420	1	0	0	0	0
rs61755451	0	0	0	1	0
rs61755641	0	0	0	1	0
rs61756255	0	0	1	0	0
rs61756390	0	0	0	1	0
rs61756432	0	1	0	0	0
rs61756482	0	0	0	1	0
rs61756860	0	0	1	0	0
rs61756862	0	0	1	0	0
rs61756864	0	0	1	0	0
rs61756870	0	0	1	0	0
rs61756871	0	0	1	0	0
rs61756877	0	0	1	0	0
rs61757083	0	0	0	1	0
rs61757282	0	1	0	0	0
rs61757683	0	0	0	1	0
rs61757686	0	0	1	0	0
rs61757744	0	1	0	0	0
rs61757816	0	0	0	1	0
rs61757841	0	0	0	1	0
rs61758026	1	0	0	0	0
rs61758027	1	0	0	0	0
rs61758028	1	0	0	0	0
rs61758029	1	0	0	0	0
rs61758227	0	0	0	1	0
rs61758232	0	0	0	1	0
rs61758234	0	0	0	1	0
rs61758245	0	0	0	1	0
rs61758246	0	0	0	1	0
rs61758275	0	0	1	0	0
rs61758278	0	0	1	0	0
rs61758281	0	0	1	0	0
rs61758282	0	0	1	0	0
rs61758301	0	0	1	0	0
rs61758304	0	0	1	0	0
rs61758503	0	0	0	1	0
rs61758508	0	0	0	1	0
rs61758846	0	0	0	1	0
rs61758850	0	0	0	1	0
rs61758851	0	0	0	1	0
rs61758985	1	0	0	0	0
rs61759272	0	0	0	1	0
rs61759293	0	0	0	1	0
rs61759295	0	0	0	1	0
rs61759296	0	0	0	1	0
rs61759297	0	0	0	1	0
rs61759298	0	0	0	1	0
rs61759299	0	0	0	1	0
rs61759300	0	0	0	1	0
rs61759301	0	0	0	1	0
rs61759316	0	0	0	1	0
rs61759494	0	0	0	0	1
rs61759542	0	0	0	1	0
rs61759565	1	0	0	0	0
rs61759566	1	0	0	0	0
rs61759567	1	0	0	0	0
rs61759569	1	0	0	0	0
rs61759573	1	0	0	0	0
rs61759639	1	0	0	0	0
rs61759652	1	0	0	0	0
rs61759657	1	0	0	0	0
rs61759827	0	0	0	1	0
rs61759979	0	0	1	0	0
rs61759980	0	0	1	0	0
rs61759981	0	0	1	0	0
rs61759987	0	0	1	0	0
rs61759988	0	0	1	0	0
rs61759990	0	0	1	0	0
rs61759993	0	0	1	0	0
rs61759998	0	0	1	0	0
rs61760000	0	0	1	0	0
rs61760002	0	0	1	0	0
rs61760003	0	0	1	0	0
rs61760004	0	0	1	0	0
rs61760421	0	0	0	1	0
rs61760432	0	0	0	1	0
rs61760433	0	0	0	1	0
rs61760587	0	1	0	0	0
rs61760702	0	0	0	1	0
rs61760704	0	0	0	1	0
rs61760708	0	0	0	1	0
rs61760709	0	0	0	1	0
rs61760710	0	0	0	1	0
rs61760711	0	0	0	1	0
rs61760765	0	0	0	1	0
rs61760806	0	0	0	1	0
rs61760807	0	0	0	1	0
rs61760854	1	0	0	0	0
rs61760855	1	0	0	0	0
rs61760856	1	0	0	0	0
rs61760857	1	0	0	0	0
rs61761135	1	0	0	0	0
rs61761261	1	0	0	0	0
rs61761287	0	0	0	0	1
rs61761361	0	0	0	1	0
rs61761362	0	0	0	1	0
rs61761363	0	0	0	1	0
rs61761364	0	0	0	1	0
rs61761365	0	0	0	1	0
rs61761366	0	0	0	1	0
rs61761368	0	0	0	1	0
rs61761864	0	0	0	1	0
rs61762082	1	0	0	0	0
rs61762083	1	0	0	0	0
rs61762084	1	0	0	0	0
rs61762091	1	0	0	0	0
rs61762092	1	0	0	0	0
rs61762093	1	0	0	0	0
rs61762094	1	0	0	0	0
rs61762138	0	0	0	1	0
rs61762141	0	0	0	1	0
rs61762142	0	0	0	1	0
rs61762144	0	0	0	1	0
rs61762145	0	0	0	1	0
rs61762148	0	0	0	1	0
rs61762171	1	0	0	0	0
rs61762173	1	0	0	0	0
rs61762271	1	0	0	0	0
rs61763778	0	0	1	0	0
rs61763779	0	0	1	0	0
rs61763780	0	0	1	0	0
rs61763781	0	0	1	0	0
rs61763786	0	0	1	0	0
rs61763789	0	0	1	0	0
rs61763795	0	0	1	0	0
rs61763806	0	0	1	0	0
rs61763807	0	0	1	0	0
rs61763808	0	0	1	0	0
rs61764792	0	0	1	0	0
rs61764797	0	0	1	0	0
rs61764808	0	0	1	0	0
rs61764810	0	0	1	0	0
rs61764881	0	0	0	1	0
rs61764882	0	0	0	1	0
rs61764883	0	0	0	1	0
rs61764922	0	0	1	0	0
rs61764952	0	0	1	0	0
rs61764954	0	0	1	0	0
rs61764955	0	0	1	0	0
rs61765077	0	0	0	0	1
rs61765112	0	0	1	0	0
rs61765113	0	0	1	0	0
rs61765294	0	0	0	1	0
rs61765295	0	0	0	1	0
rs61765319	0	0	0	1	0
rs61765320	0	0	0	1	0
rs61765321	0	0	0	1	0
rs61765334	0	0	0	1	0
rs61765335	0	0	0	1	0
rs61765336	0	0	0	1	0
rs61765337	0	0	0	1	0
rs61765525	0	0	0	1	0
rs61765526	0	0	0	1	0
rs61765527	0	0	0	1	0
rs61765528	0	0	0	1	0
rs61765529	0	0	0	1	0
rs61765530	0	0	0	1	0
rs61765531	0	0	0	1	0
rs61765532	0	0	0	1	0
rs61765533	0	0	0	1	0
rs61765544	0	0	0	1	0
rs61765547	0	0	0	1	0
rs61765582	0	0	0	1	0
rs61765768	1	0	0	0	0
rs61765774	1	0	0	0	0
rs61765797	0	0	0	1	0
rs61765799	0	0	0	1	0
rs61765803	0	0	0	1	0
rs61765804	0	0	0	1	0
rs61766153	0	0	0	1	0
rs61766184	0	0	0	1	0
rs61766282	1	0	0	0	0
rs61766716	0	0	0	0	1
rs61766718	0	0	0	0	1
rs61766779	0	0	0	1	0
rs61766781	0	0	0	1	0
rs61766782	0	0	0	1	0
rs61766783	0	0	0	1	0
rs61766803	0	0	0	1	0
rs61766806	0	0	0	1	0
rs61766807	0	0	0	1	0
rs61766970	0	0	0	1	0
rs61766985	0	0	0	1	0
rs61766986	0	0	0	1	0
rs61767015	0	0	0	1	0
rs61767016	0	0	0	1	0
rs61767018	0	0	0	1	0
rs61767328	0	0	0	1	0
rs61767330	0	0	0	1	0
rs61767362	0	0	0	1	0
rs61767397	0	0	0	1	0
rs61767398	0	0	0	1	0
rs61767400	0	0	0	1	0
rs61768110	0	0	0	1	0
rs61768111	0	0	0	1	0
rs61768112	0	0	0	1	0
rs61768116	0	0	0	1	0
rs61768148	0	0	0	1	0
rs61768150	0	0	0	1	0
rs61768163	0	0	0	1	0
rs61768194	0	0	0	1	0
rs61768228	0	0	0	1	0
rs61768262	0	0	0	0	1
rs61768270	0	0	0	1	0
rs61768272	0	0	0	1	0
rs61768309	0	0	0	1	0
rs61768362	0	0	0	1	0
rs61768374	0	0	0	1	0
rs61768376	0	0	0	1	0
rs61768385	0	0	0	1	0
rs61768386	0	0	0	1	0
rs61768389	0	0	0	1	0
rs61768390	0	0	0	1	0
rs61768408	0	0	0	1	0
rs61768410	0	0	0	1	0
rs61768411	0	0	0	1	0
rs61768412	0	0	0	1	0
rs61768413	0	0	0	1	0
rs61768414	0	0	0	1	0
rs61768420	0	0	0	1	0
rs61768424	0	0	0	1	0
rs61768432	0	0	0	1	0
rs61768451	0	0	0	1	0
rs61768454	0	0	0	1	0
rs61768457	0	0	0	1	0
rs61768876	0	0	0	1	0
rs61768878	0	0	0	1	0
rs61768879	0	0	0	1	0
rs61768880	0	0	0	1	0
rs61768886	0	0	0	1	0
rs61768887	0	0	0	1	0
rs61768952	0	0	0	1	0
rs61769060	0	0	0	1	0
rs61769114	0	0	0	1	0
rs61769116	0	0	0	1	0
rs61769117	0	0	0	1	0
rs61769270	0	0	0	1	0
rs61769271	0	0	0	1	0
rs61769567	0	0	0	1	0
rs61769571	0	0	0	1	0
rs61769597	0	0	0	1	0
rs61769599	0	0	0	1	0
rs61769600	0	0	0	1	0
rs61769601	0	0	0	1	0
rs61769603	0	0	0	1	0
rs61769614	0	0	0	1	0
rs61769615	0	0	0	1	0
rs61769616	0	0	0	1	0
rs61769617	0	0	0	1	0
rs61769618	0	0	0	1	0
rs61769619	0	0	0	1	0
rs61769620	0	0	0	1	0
rs61769621	0	0	0	1	0
rs61769622	0	0	0	1	0
rs61769623	0	0	0	1	0
rs61769625	0	0	0	1	0
rs61769626	0	0	0	1	0
rs61769627	0	0	0	1	0
rs61769629	0	0	0	1	0
rs61769630	0	0	0	1	0
rs61769634	0	0	0	1	0
rs61769635	0	0	0	1	0
rs61769639	0	0	0	1	0
rs61769650	0	0	0	1	0
rs61769654	0	0	0	1	0
rs61769655	0	0	0	1	0
rs61769668	0	0	0	1	0
rs61769669	0	0	0	1	0
rs61769670	0	0	0	1	0
rs61769725	0	0	0	1	0
rs61769756	0	0	0	1	0
rs61769757	0	0	0	1	0
rs61769759	0	0	0	1	0
rs61769761	0	0	0	1	0
rs61769768	0	0	0	1	0
rs61769769	0	0	0	1	0
rs61769771	0	0	0	1	0
rs61769772	0	0	0	1	0
rs61769802	0	0	0	1	0
rs61769806	0	0	0	1	0
rs61769808	0	0	0	1	0
rs61769810	0	0	0	1	0
rs61769811	0	0	0	1	0
rs61769812	0	0	0	1	0
rs61769813	0	0	0	1	0
rs61769815	0	0	0	1	0
rs61769816	0	0	0	1	0
rs61769817	0	0	0	1	0
rs61769836	0	0	0	1	0
rs61769841	0	0	0	1	0
rs61769842	0	0	0	1	0
rs61769863	0	0	0	1	0
rs61769872	0	0	0	1	0
rs61769873	0	0	0	1	0
rs61769881	0	0	0	1	0
rs61769885	0	0	0	1	0
rs61769888	0	0	0	1	0
rs61769889	0	0	0	1	0
rs61769910	0	0	0	1	0
rs61769928	0	0	0	1	0
rs61769938	0	0	0	1	0
rs61769940	0	0	0	1	0
rs61769942	0	0	0	1	0
rs61769958	0	0	0	1	0
rs61770275	0	0	0	1	0
rs61770276	0	0	0	1	0
rs61770278	0	0	0	1	0
rs61770279	0	0	0	1	0
rs61770281	0	0	0	1	0
rs61770282	0	0	0	1	0
rs61770283	0	0	0	1	0
rs61770286	0	0	0	1	0
rs61770287	0	0	0	1	0
rs61770289	0	0	0	1	0
rs61770309	0	0	0	1	0
rs61770577	0	0	0	1	0
rs61770582	0	0	0	1	0
rs61770760	0	0	0	1	0
rs61770795	0	0	0	1	0
rs61770796	0	0	0	1	0
rs61770798	0	0	0	1	0
rs61770799	0	0	0	1	0
rs61771360	0	0	0	1	0
rs61771362	0	0	0	1	0
rs61771371	0	0	0	1	0
rs61771389	0	0	0	1	0
rs61771390	0	0	0	1	0
rs61771407	0	0	0	1	0
rs61771415	0	0	0	1	0
rs61771416	0	0	0	1	0
rs61771419	0	0	0	1	0
rs61772071	0	1	0	0	0
rs61772247	0	1	0	0	0
rs61772385	0	0	0	1	0
rs61772708	0	1	0	0	0
rs61772989	0	0	1	0	0
rs61773269	0	0	0	1	0
rs61773270	0	0	0	1	0
rs61773294	0	0	0	1	0
rs61773295	0	0	0	1	0
rs61773298	0	0	0	1	0
rs61773531	0	0	1	0	0
rs61773907	0	0	0	1	0
rs61773908	0	0	0	1	0
rs61773913	0	0	0	1	0
rs61773930	0	0	0	1	0
rs61774685	0	0	0	1	0
rs61774686	0	0	0	1	0
rs61774687	0	0	0	1	0
rs61774688	0	0	0	1	0
rs61774689	0	0	0	1	0
rs61774707	0	0	0	1	0
rs61774708	0	0	0	1	0
rs61774710	0	0	0	1	0
rs61774713	0	0	0	1	0
rs61774715	0	0	0	1	0
rs61774716	0	0	0	1	0
rs61774717	0	0	0	1	0
rs61774718	0	0	0	1	0
rs61774743	0	0	0	1	0
rs61774744	0	0	0	1	0
rs61774746	0	0	0	1	0
rs61774747	0	0	0	1	0
rs61774751	0	0	0	1	0
rs61774752	0	0	0	1	0
rs61774754	0	0	0	1	0
rs61774760	0	0	0	1	0
rs61774764	0	0	0	1	0
rs61774864	0	0	0	1	0
rs61775599	0	0	0	1	0
rs61775602	0	0	0	1	0
rs61775603	0	0	0	1	0
rs61775607	0	0	0	1	0
rs61775634	0	0	0	1	0
rs61775637	0	0	0	1	0
rs61775714	0	0	0	1	0
rs61775967	0	0	0	1	0
rs61775989	1	0	0	0	0
rs61776001	0	0	0	1	0
rs61776036	0	0	0	1	0
rs61776038	0	0	0	1	0
rs61776236	0	0	0	1	0
rs61776407	0	0	0	1	0
rs61776408	0	0	0	1	0
rs61776568	1	0	0	0	0
rs61776606	1	0	0	0	0
rs61776610	1	0	0	0	0
rs61776614	1	0	0	0	0
rs61776758	0	0	0	0	1
rs61776759	0	0	0	0	1
rs61776918	0	0	0	1	0
rs61777102	0	0	0	0	1
rs61777107	0	0	0	0	1
rs61777108	0	0	0	0	1
rs61777109	0	0	0	0	1
rs61777111	0	0	0	0	1
rs61777133	0	0	0	0	1
rs61777147	0	0	0	0	1
rs61777169	0	0	0	1	0
rs61777185	0	0	0	1	0
rs61777207	1	0	0	0	0
rs61777208	1	0	0	0	0
rs61777284	0	0	0	1	0
rs61777373	0	0	0	1	0
rs61777382	0	0	0	1	0
rs61777387	0	0	0	1	0
rs61777676	0	0	0	1	0
rs61777677	0	0	0	1	0
rs61777887	0	0	0	1	0
rs61778045	0	0	0	1	0
rs61778046	0	0	0	1	0
rs61778162	0	0	0	1	0
rs61778163	0	0	1	0	0
rs61778165	0	0	1	0	0
rs61778166	0	0	1	0	0
rs61778196	0	0	1	0	0
rs61778212	0	0	1	0	0
rs61778213	0	0	1	0	0
rs61778217	0	0	1	0	0
rs61778219	0	0	1	0	0
rs61778262	0	0	0	0	1
rs61778264	0	0	0	0	1
rs61778482	0	1	0	0	0
rs61778493	0	1	0	0	0
rs61778495	0	1	0	0	0
rs61778512	0	0	0	1	0
rs61778660	0	0	0	0	1
rs61778761	0	0	0	1	0
rs61778891	0	0	0	0	1
rs61778961	0	0	0	1	0
rs61778962	0	0	0	1	0
rs61778963	0	0	0	1	0
rs61778964	0	0	0	1	0
rs61778965	0	0	0	1	0
rs61778969	1	0	0	0	0
rs61778970	1	0	0	0	0
rs61778971	1	0	0	0	0
rs61778973	1	0	0	0	0
rs61778974	1	0	0	0	0
rs61778979	1	0	0	0	0
rs61779007	0	0	0	1	0
rs61779025	0	0	0	1	0
rs61779027	0	0	0	1	0
rs61779028	0	0	0	1	0
rs61779029	0	0	0	1	0
rs61779030	1	0	0	0	0
rs61779066	0	0	0	1	0
rs61779163	1	0	0	0	0
rs61779182	1	0	0	0	0
rs61779206	1	0	0	0	0
rs61779207	1	0	0	0	0
rs61779210	1	0	0	0	0
rs61779218	1	0	0	0	0
rs61779233	1	0	0	0	0
rs61779267	0	0	0	1	0
rs61779269	0	0	0	1	0
rs61779270	0	0	0	1	0
rs61779289	0	0	0	1	0
rs61779290	0	0	0	1	0
rs61779294	0	0	0	1	0
rs61779295	0	0	0	1	0
rs61779296	0	0	0	1	0
rs61779520	0	0	0	1	0
rs61779678	0	0	0	1	0
rs61779679	0	0	0	1	0
rs61779684	0	0	0	1	0
rs61779697	0	0	0	1	0
rs61779698	0	0	0	1	0
rs61780163	0	0	0	0	1
rs61780165	0	0	0	0	1
rs61780168	0	0	0	0	1
rs61780170	0	0	0	0	1
rs61780351	0	0	0	1	0
rs61780371	0	0	0	1	0
rs61780372	0	0	0	1	0
rs61780373	0	0	0	1	0
rs61780374	0	0	0	1	0
rs61780375	0	0	0	1	0
rs61780379	0	0	0	1	0
rs61780380	1	0	0	0	0
rs61780428	0	0	0	1	0
rs61780429	0	0	0	1	0
rs61780431	0	0	0	1	0
rs61780434	0	0	0	1	0
rs61780435	0	0	0	1	0
rs61780436	0	0	0	1	0
rs61780438	0	0	0	1	0
rs61780439	0	0	0	1	0
rs61780440	0	0	0	1	0
rs61780493	0	0	0	1	0
rs61780496	0	0	0	0	1
rs61780562	0	0	0	1	0
rs61780660	0	1	0	0	0
rs61780664	0	1	0	0	0
rs61780670	0	1	0	0	0
rs61780678	0	1	0	0	0
rs61780679	0	1	0	0	0
rs61780720	0	1	0	0	0
rs61780722	0	1	0	0	0
rs61780723	0	1	0	0	0
rs61780724	0	1	0	0	0
rs61780727	0	1	0	0	0
rs61780736	0	1	0	0	0
rs61780747	0	0	0	1	0
rs61780749	0	0	0	1	0
rs61780750	0	0	0	1	0
rs61780751	0	0	0	1	0
rs61780752	0	0	0	1	0
rs61780753	0	0	0	1	0
rs61780754	0	0	0	1	0
rs61780757	0	0	0	1	0
rs61780758	0	0	0	1	0
rs61781007	0	1	0	0	0
rs61781084	0	0	0	1	0
rs61781085	0	0	0	1	0
rs61781086	0	0	0	1	0
rs61781087	0	0	0	1	0
rs61781090	0	0	0	1	0
rs61781093	0	0	0	1	0
rs61781094	0	0	0	1	0
rs61781097	0	0	0	1	0
rs61781098	0	0	0	1	0
rs61781110	0	0	0	1	0
rs61781337	0	0	0	1	0
rs61781357	0	0	0	1	0
rs61781358	0	0	0	1	0
rs61781569	0	0	0	1	0
rs61781573	0	0	0	1	0
rs61781574	0	0	0	1	0
rs61781575	0	0	0	1	0
rs61781576	0	0	0	1	0
rs61781577	0	0	0	1	0
rs61781578	0	0	0	1	0
rs61781579	0	0	0	1	0
rs61781598	0	0	0	1	0
rs61781599	0	0	0	1	0
rs61781600	0	0	0	1	0
rs61781610	1	0	0	0	0
rs61781641	1	0	0	0	0
rs61781782	0	0	0	1	0
rs61781783	0	0	0	1	0
rs61781787	0	0	0	1	0
rs61781789	0	0	0	1	0
rs61781790	0	0	0	1	0
rs61781792	0	0	0	1	0
rs61781813	0	0	0	1	0
rs61781815	0	0	0	1	0
rs61781816	0	0	0	1	0
rs61781818	0	0	0	1	0
rs61781819	0	0	0	1	0
rs61781821	0	0	0	1	0
rs61781822	0	0	0	1	0
rs61781823	0	0	0	1	0
rs61781824	0	0	0	1	0
rs61781829	0	0	0	1	0
rs61781830	0	0	0	1	0
rs61781831	0	0	0	1	0
rs61781832	0	0	0	1	0
rs61781833	0	0	0	1	0
rs61781873	0	0	0	1	0
rs61781879	0	0	0	1	0
rs61781880	0	0	0	1	0
rs61781882	0	0	0	1	0
rs61781883	0	0	0	1	0
rs61781884	0	0	0	1	0
rs61781890	1	0	0	0	0
rs61781896	0	0	0	1	0
rs61781897	0	0	0	1	0
rs61781906	0	0	0	1	0
rs61781966	0	1	0	0	0
rs61781967	0	1	0	0	0
rs61781968	0	1	0	0	0
rs61781969	0	1	0	0	0
rs61781970	0	1	0	0	0
rs61781971	0	1	0	0	0
rs61781981	0	1	0	0	0
rs61782063	0	0	0	1	0
rs61782064	0	0	0	1	0
rs61782065	0	0	0	1	0
rs61782074	0	0	0	1	0
rs61782076	0	0	0	1	0
rs61782077	0	0	0	1	0
rs61782116	0	0	0	1	0
rs61782122	0	0	0	1	0
rs61782124	0	0	0	1	0
rs61782460	0	0	0	1	0
rs61782463	0	0	0	1	0
rs61782464	0	0	0	1	0
rs61782465	0	0	0	1	0
rs61782468	0	0	0	1	0
rs61782469	0	0	0	1	0
rs61782470	0	0	0	1	0
rs61782486	0	0	0	1	0
rs61782487	0	0	0	1	0
rs61782488	0	0	0	1	0
rs61782489	0	0	0	1	0
rs61782490	0	0	0	1	0
rs61782493	0	0	0	1	0
rs61782496	0	0	0	1	0
rs61782497	0	0	0	1	0
rs61782499	0	0	0	1	0
rs61782506	0	0	0	1	0
rs61782563	0	0	0	1	0
rs61782564	0	0	0	1	0
rs61782568	0	0	0	1	0
rs61782590	0	0	0	1	0
rs61782665	0	0	0	1	0
rs61782706	0	0	0	1	0
rs61782712	0	0	0	1	0
rs61782733	0	0	0	1	0
rs61782734	0	0	0	1	0
rs61782860	1	0	0	0	0
rs61782884	0	0	0	1	0
rs61782904	1	0	0	0	0
rs61782905	0	0	0	1	0
rs61783014	1	0	0	0	0
rs61783030	1	0	0	0	0
rs61783043	1	0	0	0	0
rs61783086	0	0	0	1	0
rs61783087	0	0	0	1	0
rs61783093	0	0	0	1	0
rs61783115	0	0	0	1	0
rs61783117	0	0	0	1	0
rs61783120	0	0	0	1	0
rs61783122	0	0	0	1	0
rs61783123	0	0	0	1	0
rs61783125	0	0	0	1	0
rs61783570	1	0	0	0	0
rs61783642	0	0	0	1	0
rs61783666	1	0	0	0	0
rs61784001	0	0	0	1	0
rs61784002	0	0	0	1	0
rs61784003	0	0	0	1	0
rs61784222	0	0	0	1	0
rs61784242	1	0	0	0	0
rs61784331	0	0	0	0	1
rs61784573	1	0	0	0	0
rs61784601	0	0	0	1	0
rs61784604	0	0	0	1	0
rs61784648	0	0	0	1	0
rs61784678	0	0	0	1	0
rs61784680	0	0	0	1	0
rs61784681	0	0	0	1	0
rs61784683	0	0	0	1	0
rs61784684	0	0	0	1	0
rs61784686	0	0	0	1	0
rs61784687	0	0	0	1	0
rs61784698	0	0	0	1	0
rs61784700	0	0	0	1	0
rs61784701	0	0	0	1	0
rs61784702	0	0	0	1	0
rs61784703	0	0	0	1	0
rs61784705	0	0	0	1	0
rs61784706	0	0	0	1	0
rs61784740	0	0	0	1	0
rs61784741	0	0	0	1	0
rs61784742	0	0	0	1	0
rs61784743	0	0	0	1	0
rs61784747	0	0	0	1	0
rs61784748	0	0	0	1	0
rs61784750	0	0	0	1	0
rs61784751	0	0	0	1	0
rs61784752	0	0	0	1	0
rs61784754	0	0	0	1	0
rs61784755	0	0	0	1	0
rs61784774	0	0	0	1	0
rs61784830	0	0	0	1	0
rs61785090	0	0	0	1	0
rs61785179	1	0	0	0	0
rs61785181	1	0	0	0	0
rs61785185	0	0	0	1	0
rs61785621	1	0	0	0	0
rs61785667	0	0	0	1	0
rs61785668	0	0	0	1	0
rs61785677	0	0	0	1	0
rs61785791	1	0	0	0	0
rs61785826	0	1	0	0	0
rs61786112	0	0	0	1	0
rs61786113	0	0	0	1	0
rs61786114	0	0	0	1	0
rs61786950	0	0	0	1	0
rs61787461	0	0	1	0	0
rs61787462	0	0	1	0	0
rs61787463	0	0	1	0	0
rs61787494	0	0	0	1	0
rs61787522	0	0	0	1	0
rs61787550	0	0	0	1	0
rs61787551	0	0	0	1	0
rs61787552	0	0	0	1	0
rs61787580	1	0	0	0	0
rs61787581	1	0	0	0	0
rs61788223	0	0	0	1	0
rs61788382	0	0	0	1	0
rs61788383	0	0	0	1	0
rs61788387	0	0	0	1	0
rs61788388	0	0	0	1	0
rs61788389	0	0	0	1	0
rs61788390	0	0	0	1	0
rs61788393	0	0	0	1	0
rs61788427	0	0	0	1	0
rs61788428	0	0	0	1	0
rs61788429	0	0	0	1	0
rs61788430	0	0	0	1	0
rs61788436	0	0	0	1	0
rs61788438	0	0	0	1	0
rs61788439	0	0	0	1	0
rs61788440	0	0	0	1	0
rs61788441	0	0	0	1	0
rs61788447	0	0	0	1	0
rs61788449	0	0	0	1	0
rs61788455	0	0	0	1	0
rs61788779	0	0	1	0	0
rs61788780	0	0	1	0	0
rs61788809	0	0	1	0	0
rs61788810	0	0	1	0	0
rs61788874	0	0	1	0	0
rs61788876	0	0	1	0	0
rs61788878	0	0	1	0	0
rs61788924	0	0	1	0	0
rs61788926	0	0	1	0	0
rs61788956	0	0	1	0	0
rs61788958	0	0	1	0	0
rs61789012	0	0	0	1	0
rs61789017	0	0	0	1	0
rs61789020	0	0	0	1	0
rs61789024	0	0	0	1	0
rs61789364	0	0	0	1	0
rs61789367	0	0	0	1	0
rs61789368	0	0	0	1	0
rs61789369	0	0	0	1	0
rs61789412	0	0	0	1	0
rs61789416	0	0	0	1	0
rs61789418	0	0	0	1	0
rs61789442	0	0	0	1	0
rs61789443	0	0	0	1	0
rs61789766	0	0	0	1	0
rs61789773	0	0	0	1	0
rs61789774	0	0	0	1	0
rs61789775	0	0	0	1	0
rs61789777	0	0	0	1	0
rs61789778	0	0	0	1	0
rs61789780	0	0	0	1	0
rs61789781	0	0	0	1	0
rs61789782	0	0	0	1	0
rs61789785	0	0	0	1	0
rs61789788	0	0	0	1	0
rs61789789	0	0	0	1	0
rs61789790	0	0	0	1	0
rs61789808	0	0	0	1	0
rs61789809	0	0	0	1	0
rs61789814	0	0	0	1	0
rs61789815	0	0	0	1	0
rs61789816	0	0	0	1	0
rs61789817	0	0	0	1	0
rs61789818	0	0	0	1	0
rs61789819	0	0	0	1	0
rs61789820	0	0	0	1	0
rs61789821	0	0	0	1	0
rs61789822	0	0	0	1	0
rs61789823	0	0	0	1	0
rs61789826	0	0	0	1	0
rs61789830	0	0	0	1	0
rs61789838	0	0	0	1	0
rs61789841	0	0	0	1	0
rs61789877	0	0	0	1	0
rs61789878	0	0	0	1	0
rs61789879	0	0	0	1	0
rs61789938	0	0	0	1	0
rs61789991	0	0	0	1	0
rs61790172	0	0	0	1	0
rs61790192	0	0	0	1	0
rs61790201	0	0	1	0	0
rs61790205	0	0	1	0	0
rs61790206	0	0	1	0	0
rs61790213	0	0	0	1	0
rs61790214	0	0	0	1	0
rs61790216	0	0	0	1	0
rs61790217	0	0	0	1	0
rs61790220	0	0	0	1	0
rs61790221	0	0	0	1	0
rs61790234	0	0	1	0	0
rs61790235	0	0	1	0	0
rs61790238	0	0	1	0	0
rs61790239	0	0	1	0	0
rs61790261	0	0	1	0	0
rs61790262	0	0	1	0	0
rs61790299	0	0	0	0	1
rs61790302	0	0	0	0	1
rs61790303	0	0	0	0	1
rs61790305	0	0	1	0	0
rs61790307	0	0	1	0	0
rs61790311	0	0	1	0	0
rs61790312	0	0	1	0	0
rs61790313	0	0	1	0	0
rs61790314	0	0	1	0	0
rs61790315	0	0	1	0	0
rs61790463	0	0	1	0	0
rs61790464	0	0	1	0	0
rs61790468	0	0	1	0	0
rs61790470	0	0	1	0	0
rs61790473	0	0	1	0	0
rs61790474	0	0	1	0	0
rs61790475	0	0	1	0	0
rs61790476	0	0	1	0	0
rs61790477	0	0	1	0	0
rs61790478	0	0	1	0	0
rs61790480	0	0	0	1	0
rs61790483	0	0	0	1	0
rs61790484	0	0	0	1	0
rs61790485	0	0	0	1	0
rs61790489	1	0	0	0	0
rs61790490	1	0	0	0	0
rs61790503	0	0	0	1	0
rs61790505	0	0	0	1	0
rs61790506	0	0	0	1	0
rs61790510	0	0	0	1	0
rs61790512	0	0	0	1	0
rs61790513	0	0	0	1	0
rs61790514	0	0	0	1	0
rs61790515	0	0	0	1	0
rs61790536	0	0	0	1	0
rs61790537	0	0	0	1	0
rs61790538	0	0	0	1	0
rs61790540	0	0	0	1	0
rs61790691	0	0	0	1	0
rs61790970	0	0	0	1	0
rs61791060	0	0	0	1	0
rs61791061	0	0	0	1	0
rs61791066	0	0	0	1	0
rs61791069	0	0	0	1	0
rs61791071	0	0	0	1	0
rs61791073	0	0	0	1	0
rs61791106	0	0	0	1	0
rs61791107	0	0	0	1	0
rs61791108	0	0	0	1	0
rs61791109	0	0	0	1	0
rs61791111	0	0	0	1	0
rs61791114	0	0	0	1	0
rs61791119	0	0	0	1	0
rs61791120	0	0	0	1	0
rs61791121	0	0	0	1	0
rs61791122	0	0	0	1	0
rs61791123	0	0	0	1	0
rs61791124	0	0	0	1	0
rs61791125	0	0	0	1	0
rs61791126	0	0	0	1	0
rs61791132	0	0	0	1	0
rs61791135	0	0	0	1	0
rs61791136	0	0	0	1	0
rs61791137	0	0	0	1	0
rs61791138	0	0	0	1	0
rs61791139	0	0	0	1	0
rs61791140	0	0	0	1	0
rs61791141	0	0	0	1	0
rs61791142	0	0	0	1	0
rs61791177	0	0	0	1	0
rs61791573	0	0	0	1	0
rs61791625	0	0	0	1	0
rs61791710	0	1	0	0	0
rs61791712	0	1	0	0	0
rs61791718	0	1	0	0	0
rs61791721	0	1	0	0	0
rs61791757	0	1	0	0	0
rs61792060	0	0	0	1	0
rs61792114	0	0	0	1	0
rs61792116	0	0	0	1	0
rs61792248	0	0	0	1	0
rs61792253	0	0	0	1	0
rs61792392	0	0	0	1	0
rs61792393	0	0	0	1	0
rs61792394	0	0	0	1	0
rs61792397	0	0	0	1	0
rs61792399	0	0	0	1	0
rs61792400	0	0	0	1	0
rs61792427	0	0	0	1	0
rs61792428	0	0	0	1	0
rs61792429	0	0	0	1	0
rs61792430	0	0	0	1	0
rs61792431	0	0	0	1	0
rs61792432	0	0	0	1	0
rs61792433	0	0	0	1	0
rs61792434	0	0	0	1	0
rs61792435	0	0	0	1	0
rs61792436	0	0	0	1	0
rs61792440	0	0	0	1	0
rs61792441	0	0	0	1	0
rs61792442	0	0	0	1	0
rs61792444	0	0	0	1	0
rs61792445	0	0	0	1	0
rs61792446	0	0	0	1	0
rs61792472	1	0	0	0	0
rs61792485	0	0	1	0	0
rs61792487	0	0	1	0	0
rs61792490	0	0	1	0	0
rs61792492	0	0	1	0	0
rs61792500	1	0	0	0	0
rs61792501	1	0	0	0	0
rs61792502	1	0	0	0	0
rs61792503	1	0	0	0	0
rs61792505	1	0	0	0	0
rs61792507	1	0	0	0	0
rs61792508	1	0	0	0	0
rs61792509	1	0	0	0	0
rs61792527	0	0	1	0	0
rs61792530	1	0	0	0	0
rs61792531	1	0	0	0	0
rs61792532	1	0	0	0	0
rs61792533	1	0	0	0	0
rs61792535	1	0	0	0	0
rs61792595	0	0	0	1	0
rs61792596	0	0	0	1	0
rs61792597	0	0	0	1	0
rs61792598	0	0	0	1	0
rs61792599	0	0	0	1	0
rs61792600	0	0	0	1	0
rs61792601	0	0	0	1	0
rs61792602	0	0	0	1	0
rs61792603	0	0	0	1	0
rs61792604	0	0	0	1	0
rs61792605	0	0	0	1	0
rs61792606	0	0	0	1	0
rs61792774	0	0	0	1	0
rs61792775	0	0	0	1	0
rs61792776	0	0	0	1	0
rs61792779	0	0	0	1	0
rs61792784	0	0	0	1	0
rs61792826	0	0	0	1	0
rs61792827	0	0	0	1	0
rs61792832	0	0	0	1	0
rs61792834	0	0	0	1	0
rs61792836	0	0	0	1	0
rs61792837	0	0	0	1	0
rs61792838	0	0	0	1	0
rs61792839	0	0	0	1	0
rs61792987	0	0	0	1	0
rs61792989	0	0	0	1	0
rs61792992	0	0	0	1	0
rs61792998	0	0	0	1	0
rs61792999	0	0	0	1	0
rs61793000	0	0	0	1	0
rs61793001	0	0	0	1	0
rs61793002	0	0	0	1	0
rs61793003	0	0	0	1	0
rs61793045	0	0	0	1	0
rs61793056	0	0	0	1	0
rs61793057	0	0	0	1	0
rs61793058	0	0	0	1	0
rs61793323	0	0	0	1	0
rs61793333	0	0	0	1	0
rs61793334	0	0	0	1	0
rs61793779	0	0	0	1	0
rs61793786	0	0	0	1	0
rs61793787	0	0	0	1	0
rs61793788	0	0	0	1	0
rs61793790	0	0	0	1	0
rs61793793	0	0	0	1	0
rs61793794	0	0	0	1	0
rs61793815	0	0	0	1	0
rs61793862	0	0	0	1	0
rs61793864	0	0	0	1	0
rs61793868	0	0	0	1	0
rs61793869	0	0	0	1	0
rs61793871	0	0	0	1	0
rs61793896	0	0	0	1	0
rs61794362	0	0	0	1	0
rs61794364	0	0	0	1	0
rs61794365	0	0	0	1	0
rs61794366	0	0	0	1	0
rs61794367	0	0	0	1	0
rs61794864	0	0	0	1	0
rs61794996	0	0	0	1	0
rs61794997	0	0	0	1	0
rs61794998	0	0	0	1	0
rs61794999	0	0	0	1	0
rs61795000	0	0	0	1	0
rs61795001	0	0	0	1	0
rs61795002	0	0	0	1	0
rs61795006	0	0	0	1	0
rs61795007	0	0	0	1	0
rs61798309	0	0	0	1	0
rs61798316	0	0	0	1	0
rs61798324	0	0	0	1	0
rs61798331	0	0	0	1	0
rs61798347	0	1	0	0	0
rs61798463	0	0	0	1	0
rs61798467	0	0	0	1	0
rs61798468	0	0	0	1	0
rs61798524	0	0	0	1	0
rs61798779	0	0	0	1	0
rs61798787	0	0	0	1	0
rs61798788	0	0	0	1	0
rs61798790	0	0	0	1	0
rs61798793	0	0	0	1	0
rs61798831	0	0	0	1	0
rs61798836	0	0	0	1	0
rs61798841	0	0	0	1	0
rs61798846	0	0	0	1	0
rs61798849	0	0	0	1	0
rs61798866	0	0	0	1	0
rs61798867	0	0	0	1	0
rs61798882	0	0	0	1	0
rs61798916	0	0	0	1	0
rs61798952	0	0	0	1	0
rs61798959	0	0	0	1	0
rs61799101	0	0	0	1	0
rs61799102	0	0	0	1	0
rs61799103	0	0	0	1	0
rs61799117	0	0	0	1	0
rs61799219	0	0	0	1	0
rs61799220	0	0	0	1	0
rs61799243	0	0	0	1	0
rs61799246	0	0	0	1	0
rs61799396	0	0	0	1	0
rs61799438	0	0	0	1	0
rs61799508	0	0	0	1	0
rs61799509	0	0	0	1	0
rs61799528	0	0	0	1	0
rs61799532	0	0	0	1	0
rs61799671	0	0	0	1	0
rs61799673	0	0	0	1	0
rs61799706	0	0	0	1	0
rs61799711	0	0	0	1	0
rs61799752	0	0	0	1	0
rs61800175	0	0	0	1	0
rs61800176	0	0	0	1	0
rs61800177	0	0	0	1	0
rs61800372	0	0	1	0	0
rs61800398	0	0	1	0	0
rs61800420	0	0	1	0	0
rs61800421	0	0	1	0	0
rs61800422	0	0	1	0	0
rs61800424	0	0	1	0	0
rs61800456	0	0	1	0	0
rs61800459	0	0	1	0	0
rs61800500	0	1	0	0	0
rs61800515	0	1	0	0	0
rs61800516	0	1	0	0	0
rs61800518	0	1	0	0	0
rs61800524	0	1	0	0	0
rs61800532	0	1	0	0	0
rs61800533	0	1	0	0	0
rs61800555	0	1	0	0	0
rs61800556	0	1	0	0	0
rs61800557	0	1	0	0	0
rs61800559	0	1	0	0	0
rs61800569	0	1	0	0	0
rs61800570	0	1	0	0	0
rs61800575	0	0	1	0	0
rs61800587	0	0	1	0	0
rs61800588	0	0	1	0	0
rs61800866	0	0	0	1	0
rs61800867	0	0	0	1	0
rs61800868	0	0	0	1	0
rs61800870	0	0	0	1	0
rs61800872	0	0	0	1	0
rs61800873	0	0	0	1	0
rs61800880	0	0	0	1	0
rs61800886	0	0	0	1	0
rs61800915	0	0	0	1	0
rs61801182	0	0	0	1	0
rs61801184	0	0	0	1	0
rs61801185	0	0	0	1	0
rs61801186	0	0	0	1	0
rs61801187	0	0	0	1	0
rs61801424	0	0	0	1	0
rs61801992	0	0	0	1	0
rs61801994	0	0	0	1	0
rs61802089	0	0	0	0	1
rs61802090	0	0	0	0	1
rs61802906	0	0	1	0	0
rs61803175	0	1	0	0	0
rs61803527	0	0	0	1	0
rs61803557	0	0	0	1	0
rs61803558	0	0	0	1	0
rs61803563	0	1	0	0	0
rs61803565	0	1	0	0	0
rs61803566	0	1	0	0	0
rs61803567	0	1	0	0	0
rs61803570	0	1	0	0	0
rs61803571	0	1	0	0	0
rs61803573	0	1	0	0	0
rs61803862	0	0	0	1	0
rs61803927	0	0	0	1	0
rs61803930	0	0	0	1	0
rs61803986	0	0	0	1	0
rs61803987	0	0	0	1	0
rs61803988	0	0	0	1	0
rs61804051	0	0	0	1	0
rs61804068	0	1	0	0	0
rs61804069	0	1	0	0	0
rs61804070	0	1	0	0	0
rs61804323	0	0	0	0	1
rs61804366	0	1	0	0	0
rs61804370	0	1	0	0	0
rs61804371	0	1	0	0	0
rs61804372	0	1	0	0	0
rs61804499	0	0	0	1	0
rs61805066	0	0	0	1	0
rs61805071	0	0	0	1	0
rs61805099	0	0	0	1	0
rs61805155	0	0	0	1	0
rs61805156	0	0	0	1	0
rs61805181	0	0	0	1	0
rs61805182	0	0	0	1	0
rs61805318	0	0	0	1	0
rs61805425	0	0	0	1	0
rs61805595	0	0	0	1	0
rs61805601	0	0	0	1	0
rs61805740	0	1	0	0	0
rs61805807	0	0	0	1	0
rs61805811	0	0	0	1	0
rs61805813	0	0	0	1	0
rs61805815	0	0	0	1	0
rs61805816	0	0	0	1	0
rs61805845	0	0	0	1	0
rs61806003	0	0	0	1	0
rs61806004	0	0	0	1	0
rs61806006	0	0	0	1	0
rs61806074	0	0	0	1	0
rs61806076	0	0	0	1	0
rs61806080	0	0	0	1	0
rs61806081	0	0	0	1	0
rs61806095	0	0	0	1	0
rs61806098	0	0	0	1	0
rs61806376	0	0	0	1	0
rs61806379	0	0	0	1	0
rs61806380	0	0	0	1	0
rs61806381	0	0	0	1	0
rs61806384	0	0	0	1	0
rs61806420	0	0	0	1	0
rs61806422	0	0	0	1	0
rs61806423	0	0	0	1	0
rs61806714	0	1	0	0	0
rs61806915	0	0	0	1	0
rs61806918	0	0	0	1	0
rs61806919	0	0	0	1	0
rs61806920	0	0	0	1	0
rs61807076	0	0	0	1	0
rs61807084	0	0	0	1	0
rs61807668	0	0	0	1	0
rs61807669	0	0	0	1	0
rs61807672	0	0	0	1	0
rs61807812	0	0	0	1	0
rs61807813	0	0	0	1	0
rs61807814	0	0	0	1	0
rs61807817	0	0	0	1	0
rs61807818	0	0	0	1	0
rs61807835	0	0	0	1	0
rs61807840	0	0	0	1	0
rs61807979	0	0	0	1	0
rs61808032	0	0	0	1	0
rs61808183	0	0	0	1	0
rs61808185	0	0	0	1	0
rs61808187	0	0	0	1	0
rs61808188	0	0	0	1	0
rs61808374	0	0	0	1	0
rs61808381	0	0	0	1	0
rs61808496	0	0	0	1	0
rs61808518	0	0	0	1	0
rs61808536	0	0	0	1	0
rs61808551	0	0	0	1	0
rs61808552	0	0	0	1	0
rs61808681	0	0	1	0	0
rs61809468	0	0	0	1	0
rs61809469	0	0	0	1	0
rs61809470	0	0	0	1	0
rs61809476	0	0	0	1	0
rs61809549	0	0	0	1	0
rs61809592	0	0	0	1	0
rs61809615	0	0	0	1	0
rs61810163	0	1	0	0	0
rs61810170	0	1	0	0	0
rs61810275	1	0	0	0	0
rs61810306	1	0	0	0	0
rs61810411	0	0	0	1	0
rs61810595	0	1	0	0	0
rs61810746	0	0	0	1	0
rs61810757	0	0	0	1	0
rs61811787	0	0	0	1	0
rs61811791	0	0	0	1	0
rs61811800	0	0	0	1	0
rs61811895	0	0	0	1	0
rs61812082	0	0	0	1	0
rs61812090	0	0	0	1	0
rs61812096	0	0	0	1	0
rs61812232	1	0	0	0	0
rs61812563	0	0	0	1	0
rs61812598	0	0	0	1	0
rs61812780	0	1	0	0	0
rs61812781	0	1	0	0	0
rs61813286	0	1	0	0	0
rs61813333	0	0	0	1	0
rs61813421	0	0	0	1	0
rs61813529	0	0	0	1	0
rs61813548	0	0	0	1	0
rs61813621	0	1	0	0	0
rs61813631	0	1	0	0	0
rs61814145	0	0	0	1	0
rs61814202	0	0	0	1	0
rs61814203	0	0	0	1	0
rs61814204	0	0	0	1	0
rs61814205	0	0	0	1	0
rs61814206	0	0	0	1	0
rs61814243	0	0	0	1	0
rs61814396	0	0	0	1	0
rs61814397	0	0	0	1	0
rs61814663	0	0	0	1	0
rs61814673	0	0	0	1	0
rs61814895	0	0	0	1	0
rs61815068	0	0	0	1	0
rs61815076	0	0	0	1	0
rs61815078	0	0	0	1	0
rs61815091	0	0	0	1	0
rs61815098	0	0	0	1	0
rs61815099	0	0	0	1	0
rs61815474	0	0	0	0	1
rs61815607	0	0	0	0	1
rs61815608	0	0	0	0	1
rs61815610	0	0	0	0	1
rs61815611	0	0	0	0	1
rs61815626	0	0	0	0	1
rs61815628	0	0	0	0	1
rs61815629	0	0	0	0	1
rs61815632	0	0	0	1	0
rs61816162	0	0	0	1	0
rs61816167	0	0	0	1	0
rs61816194	0	0	0	1	0
rs61816451	0	0	0	1	0
rs61816859	0	0	0	1	0
rs61817176	0	0	0	1	0
rs61817177	0	0	0	1	0
rs61817611	0	0	1	0	0
rs61818467	0	0	0	1	0
rs61819198	1	0	0	0	0
rs61819215	1	0	0	0	0
rs61819219	1	0	0	0	0
rs61819220	1	0	0	0	0
rs61819408	0	0	1	0	0
rs61819446	0	0	1	0	0
rs61820165	1	0	0	0	0
rs61820166	1	0	0	0	0
rs61822565	0	0	1	0	0
rs61822566	0	0	1	0	0
rs61822567	0	0	1	0	0
rs61822568	0	0	1	0	0
rs61822582	0	0	1	0	0
rs61822583	0	0	1	0	0
rs61822586	0	0	1	0	0
rs61822618	0	0	1	0	0
rs61822619	0	0	1	0	0
rs61822621	0	0	1	0	0
rs61822625	0	0	1	0	0
rs61822627	0	0	1	0	0
rs61822628	0	0	1	0	0
rs61822630	0	0	1	0	0
rs61822631	0	0	1	0	0
rs61822632	0	0	1	0	0
rs61822633	0	0	1	0	0
rs61822634	0	0	1	0	0
rs61822635	0	0	1	0	0
rs61822636	0	0	1	0	0
rs61822658	0	0	1	0	0
rs61822659	0	0	1	0	0
rs61822898	0	0	0	1	0
rs61822899	0	0	0	1	0
rs61822900	0	0	0	0	1
rs61822903	0	0	0	0	1
rs61823286	0	0	0	1	0
rs61823567	0	0	0	1	0
rs61823568	0	0	0	1	0
rs61823570	0	0	0	1	0
rs61823573	0	0	0	1	0
rs61823599	0	0	0	1	0
rs61823627	0	0	0	1	0
rs61823657	0	0	0	1	0
rs61823960	0	0	1	0	0
rs61823962	0	0	1	0	0
rs61823965	0	0	1	0	0
rs61823966	0	0	1	0	0
rs61823967	0	0	1	0	0
rs61823968	0	0	1	0	0
rs61823969	0	0	1	0	0
rs61823972	0	0	1	0	0
rs61823980	0	0	1	0	0
rs61823981	0	0	1	0	0
rs61823995	0	0	1	0	0
rs61823999	0	0	1	0	0
rs61824298	0	0	0	1	0
rs61824305	0	0	0	1	0
rs61824306	0	0	0	1	0
rs61824308	0	0	0	1	0
rs61824662	0	0	0	1	0
rs61824663	0	0	0	1	0
rs61825227	0	0	1	0	0
rs61825299	0	0	0	1	0
rs61825319	0	0	0	1	0
rs61825320	0	0	0	1	0
rs61825325	0	0	0	1	0
rs61825326	0	0	0	1	0
rs61825327	0	0	0	1	0
rs61825344	0	0	0	1	0
rs61825346	0	0	0	1	0
rs61825347	0	0	0	1	0
rs61825348	0	0	0	1	0
rs61825352	0	0	0	1	0
rs61825353	0	0	0	1	0
rs61825354	0	0	0	1	0
rs61825356	0	0	0	1	0
rs61825358	0	0	0	1	0
rs61825384	0	0	0	1	0
rs61825409	0	0	0	1	0
rs61825419	0	0	0	1	0
rs61825556	0	0	0	1	0
rs61825624	0	0	0	1	0
rs61825634	0	0	0	1	0
rs61825636	0	0	0	1	0
rs61825638	0	0	0	1	0
rs61825639	0	0	0	1	0
rs61825641	0	0	0	1	0
rs61825642	0	0	0	1	0
rs61825644	0	0	0	1	0
rs61825646	0	0	0	1	0
rs61825647	0	0	0	1	0
rs61825697	0	0	0	1	0
rs61825700	0	0	0	1	0
rs61825701	0	0	0	1	0
rs61825702	0	0	0	1	0
rs61825704	0	0	0	1	0
rs61825705	0	0	0	1	0
rs61825792	0	0	0	1	0
rs61825793	0	0	0	1	0
rs61825794	0	0	0	1	0
rs61825837	0	0	0	1	0
rs61825838	0	0	0	1	0
rs61825839	0	0	0	1	0
rs61825840	0	0	0	1	0
rs61825841	0	0	0	1	0
rs61825844	0	0	0	1	0
rs61825849	0	0	0	1	0
rs61825854	0	0	0	1	0
rs61825970	0	0	0	1	0
rs61825971	0	0	0	1	0
rs61825972	0	0	0	1	0
rs61825974	0	0	0	1	0
rs61826599	0	0	0	1	0
rs61826603	0	0	0	1	0
rs61827074	0	0	0	1	0
rs61827075	0	0	0	1	0
rs61827076	0	0	0	1	0
rs61827077	0	0	0	1	0
rs61827078	0	0	0	1	0
rs61827080	0	0	0	1	0
rs61827081	0	0	0	1	0
rs61827082	0	0	0	1	0
rs61827083	0	0	0	1	0
rs61827089	0	0	0	1	0
rs61827113	0	0	0	1	0
rs61827117	0	0	0	1	0
rs61827118	0	0	0	1	0
rs61827120	0	0	0	1	0
rs61827121	0	0	0	1	0
rs61827122	0	0	0	1	0
rs61827123	0	0	0	1	0
rs61827148	0	0	0	1	0
rs61827152	0	0	0	1	0
rs61827156	0	0	0	1	0
rs61827261	0	0	0	1	0
rs61827776	0	0	0	1	0
rs61827965	0	0	0	1	0
rs61827966	0	0	0	1	0
rs61827968	0	0	0	1	0
rs61827998	0	0	0	1	0
rs61828243	0	1	0	0	0
rs61828244	0	1	0	0	0
rs61828245	0	1	0	0	0
rs61828246	0	1	0	0	0
rs61828494	0	1	0	0	0
rs61828730	0	1	0	0	0
rs61828760	0	0	0	1	0
rs61829244	1	0	0	0	0
rs61829246	1	0	0	0	0
rs61829247	1	0	0	0	0
rs61829248	1	0	0	0	0
rs61829258	1	0	0	0	0
rs61829365	1	0	0	0	0
rs61830212	0	0	0	1	0
rs61830219	0	0	0	1	0
rs61830281	1	0	0	0	0
rs61830282	1	0	0	0	0
rs61830283	1	0	0	0	0
rs61830284	1	0	0	0	0
rs61830286	1	0	0	0	0
rs61830682	0	1	0	0	0
rs61831560	1	0	0	0	0
rs61831561	1	0	0	0	0
rs61831562	1	0	0	0	0
rs61831566	1	0	0	0	0
rs61831567	1	0	0	0	0
rs61831568	1	0	0	0	0
rs61831571	1	0	0	0	0
rs61831573	1	0	0	0	0
rs61831762	0	0	0	1	0
rs61831765	0	0	0	1	0
rs61831766	0	0	0	1	0
rs61831786	0	0	0	1	0
rs61831803	0	0	0	1	0
rs61832370	0	0	0	1	0
rs61832398	0	0	0	1	0
rs61832399	0	0	0	1	0
rs61832401	0	0	0	1	0
rs61832419	0	0	0	1	0
rs61832420	0	0	0	1	0
rs61832421	0	0	0	1	0
rs61832422	0	0	0	1	0
rs61832424	0	0	0	1	0
rs61832478	0	0	0	1	0
rs61832482	0	0	0	1	0
rs61832514	0	0	0	1	0
rs61832515	0	0	0	1	0
rs61832516	0	0	0	1	0
rs61832518	0	0	0	1	0
rs61832519	0	0	0	1	0
rs61832521	0	0	0	1	0
rs61832522	0	0	0	1	0
rs61832550	0	0	0	1	0
rs61832551	0	0	0	1	0
rs61832552	0	0	0	1	0
rs61832554	0	0	0	1	0
rs61832555	0	0	0	1	0
rs61832557	0	0	0	1	0
rs61832559	0	0	0	1	0
rs61832564	0	0	0	1	0
rs61832565	0	0	0	1	0
rs61832566	0	0	0	1	0
rs61832567	0	0	0	1	0
rs61832568	0	0	0	1	0
rs61832569	0	0	0	1	0
rs61832570	0	0	0	1	0
rs61832591	0	0	0	1	0
rs61832592	0	0	0	1	0
rs61832632	0	1	0	0	0
rs61832635	0	1	0	0	0
rs61832636	0	1	0	0	0
rs61832638	0	1	0	0	0
rs61832639	0	1	0	0	0
rs61832660	0	1	0	0	0
rs61832663	1	0	0	0	0
rs61832666	1	0	0	0	0
rs61832669	1	0	0	0	0
rs61832682	1	0	0	0	0
rs61832683	1	0	0	0	0
rs61833586	0	0	0	1	0
rs61833587	0	0	0	1	0
rs61833761	0	0	0	1	0
rs61833762	0	0	0	1	0
rs61833763	0	0	0	1	0
rs61833764	0	0	0	1	0
rs61833765	0	0	0	1	0
rs61833766	0	0	0	1	0
rs61833782	0	0	0	1	0
rs61833784	0	0	0	1	0
rs61833798	0	0	0	1	0
rs61833813	0	0	0	1	0
rs61833815	0	0	0	1	0
rs61833816	0	0	0	1	0
rs61833817	0	0	0	1	0
rs61833818	0	0	0	1	0
rs61833819	0	0	0	1	0
rs61834062	0	0	0	1	0
rs61834063	0	0	0	1	0
rs61834637	1	0	0	0	0
rs61834638	1	0	0	0	0
rs61834667	1	0	0	0	0
rs61834669	1	0	0	0	0
rs61834670	1	0	0	0	0
rs61834687	1	0	0	0	0
rs61834689	1	0	0	0	0
rs61834709	1	0	0	0	0
rs61834710	1	0	0	0	0
rs61834712	1	0	0	0	0
rs61834713	1	0	0	0	0
rs61834714	1	0	0	0	0
rs61834716	1	0	0	0	0
rs61834717	1	0	0	0	0
rs61834718	1	0	0	0	0
rs61834720	1	0	0	0	0
rs61834721	1	0	0	0	0
rs61834722	1	0	0	0	0
rs61834723	1	0	0	0	0
rs61834724	1	0	0	0	0
rs61834725	1	0	0	0	0
rs61834727	1	0	0	0	0
rs61834730	1	0	0	0	0
rs61834781	1	0	0	0	0
rs61834783	1	0	0	0	0
rs61834785	1	0	0	0	0
rs61834786	1	0	0	0	0
rs61834816	1	0	0	0	0
rs61834817	1	0	0	0	0
rs61834818	1	0	0	0	0
rs61834822	1	0	0	0	0
rs61834823	1	0	0	0	0
rs61834825	1	0	0	0	0
rs61834826	1	0	0	0	0
rs61834828	1	0	0	0	0
rs61834837	1	0	0	0	0
rs61834838	1	0	0	0	0
rs61834839	1	0	0	0	0
rs61834840	1	0	0	0	0
rs61834842	1	0	0	0	0
rs61834844	1	0	0	0	0
rs61834845	1	0	0	0	0
rs61834846	1	0	0	0	0
rs61834847	1	0	0	0	0
rs61834860	0	1	0	0	0
rs61834870	1	0	0	0	0
rs61835216	0	0	1	0	0
rs61835223	0	0	0	1	0
rs61835244	0	0	1	0	0
rs61835246	0	0	1	0	0
rs61835254	0	0	0	1	0
rs61836570	1	0	0	0	0
rs61836572	1	0	0	0	0
rs61836583	1	0	0	0	0
rs61836584	1	0	0	0	0
rs61836586	1	0	0	0	0
rs61836593	1	0	0	0	0
rs61836595	1	0	0	0	0
rs61836669	1	0	0	0	0
rs61836670	1	0	0	0	0
rs61836860	0	0	0	1	0
rs61836866	0	0	0	1	0
rs61837776	0	0	0	1	0
rs61837991	0	0	1	0	0
rs61837993	0	0	1	0	0
rs61837995	0	0	1	0	0
rs61837996	0	0	1	0	0
rs61838375	0	0	0	1	0
rs61838376	0	0	0	1	0
rs61838387	0	0	0	1	0
rs61838389	0	0	0	1	0
rs61838390	0	0	0	1	0
rs61838392	0	0	0	1	0
rs61838729	0	0	0	1	0
rs61838734	0	0	0	1	0
rs61838748	0	0	0	1	0
rs61838750	0	0	0	1	0
rs61840017	0	1	0	0	0
rs61840216	0	0	0	1	0
rs61840217	0	0	0	1	0
rs61840218	0	0	0	1	0
rs61840219	0	0	0	1	0
rs61840220	0	0	0	1	0
rs61840221	0	0	0	1	0
rs61840222	0	0	0	1	0
rs61840223	0	0	0	1	0
rs61840224	0	0	0	1	0
rs61840225	0	0	0	1	0
rs61840226	0	0	0	1	0
rs61840228	0	0	0	1	0
rs61840231	0	0	0	1	0
rs61840241	0	0	0	1	0
rs61840242	0	0	0	1	0
rs61840243	0	0	0	1	0
rs61840244	0	0	0	1	0
rs61840245	0	0	0	1	0
rs61840246	0	0	0	1	0
rs61840247	0	0	0	1	0
rs61840257	0	0	0	1	0
rs61840258	0	0	0	1	0
rs61840259	0	0	0	1	0
rs61840542	0	1	0	0	0
rs61841121	0	0	0	1	0
rs61841123	0	0	0	1	0
rs61841175	0	0	0	1	0
rs61841202	0	0	0	1	0
rs61841203	0	0	0	1	0
rs61841776	0	0	0	1	0
rs61842460	0	0	0	1	0
rs61842462	0	0	0	1	0
rs61842463	0	0	0	1	0
rs61842464	0	0	0	1	0
rs61842465	0	0	0	1	0
rs61842466	0	0	0	1	0
rs61842467	0	0	0	1	0
rs61842492	0	0	0	1	0
rs61842496	0	0	0	1	0
rs61842497	0	0	0	1	0
rs61842689	0	1	0	0	0
rs61842693	0	1	0	0	0
rs61842694	0	1	0	0	0
rs61842707	0	1	0	0	0
rs61842708	0	1	0	0	0
rs61842709	0	1	0	0	0
rs61842710	0	1	0	0	0
rs61842714	0	0	0	1	0
rs61842718	0	0	0	1	0
rs61842720	0	0	0	1	0
rs61842721	0	0	0	1	0
rs61842722	0	0	0	1	0
rs61842741	0	0	0	1	0
rs61842742	0	0	0	1	0
rs61842743	0	0	0	1	0
rs61842744	0	0	0	1	0
rs61842745	0	0	0	1	0
rs61842747	0	0	0	1	0
rs61842748	0	0	0	1	0
rs61842749	0	0	0	1	0
rs61842752	0	0	0	1	0
rs61842995	0	0	0	1	0
rs61843000	0	0	0	1	0
rs61843002	0	1	0	0	0
rs61843004	0	1	0	0	0
rs61843005	0	1	0	0	0
rs61843006	0	1	0	0	0
rs61843010	0	0	0	1	0
rs61843011	0	0	0	1	0
rs61843012	0	0	0	1	0
rs61843013	0	0	0	1	0
rs61843014	0	0	0	1	0
rs61843015	0	0	0	1	0
rs61843017	0	0	0	1	0
rs61843020	0	0	0	1	0
rs61843027	0	1	0	0	0
rs61843055	0	0	0	1	0
rs61843160	0	0	0	1	0
rs61843203	0	0	0	1	0
rs61843204	0	0	0	1	0
rs61843208	0	0	0	1	0
rs61843219	0	0	0	1	0
rs61843220	0	0	0	1	0
rs61843224	0	0	0	1	0
rs61843236	0	0	0	1	0
rs61843241	0	0	0	1	0
rs61843266	0	0	1	0	0
rs61843267	0	0	1	0	0
rs61843271	0	0	1	0	0
rs61843282	0	0	1	0	0
rs61843368	0	1	0	0	0
rs61843371	0	1	0	0	0
rs61843374	0	1	0	0	0
rs61843375	0	1	0	0	0
rs61843376	0	1	0	0	0
rs61843378	0	1	0	0	0
rs61843379	0	1	0	0	0
rs61843655	0	0	0	1	0
rs61843728	0	0	0	1	0
rs61843790	0	0	0	1	0
rs61843955	0	1	0	0	0
rs61843956	0	1	0	0	0
rs61843958	0	1	0	0	0
rs61843959	0	1	0	0	0
rs61844133	0	0	0	1	0
rs61844546	0	0	0	1	0
rs61844547	0	0	0	1	0
rs61844760	0	1	0	0	0
rs61844761	0	1	0	0	0
rs61844763	0	1	0	0	0
rs61844764	0	1	0	0	0
rs61844765	0	1	0	0	0
rs61844766	0	1	0	0	0
rs61844768	0	1	0	0	0
rs61844770	0	1	0	0	0
rs61844771	0	1	0	0	0
rs61844772	0	1	0	0	0
rs61844774	0	1	0	0	0
rs61844775	0	1	0	0	0
rs61844813	0	1	0	0	0
rs61844814	0	1	0	0	0
rs61844815	0	1	0	0	0
rs61844816	0	1	0	0	0
rs61844817	0	1	0	0	0
rs61844822	0	1	0	0	0
rs61844827	0	1	0	0	0
rs61844828	0	1	0	0	0
rs61844829	0	1	0	0	0
rs61844830	0	1	0	0	0
rs61844832	0	1	0	0	0
rs61844835	0	1	0	0	0
rs61844837	0	1	0	0	0
rs61844848	0	1	0	0	0
rs61844849	0	1	0	0	0
rs61845187	0	0	0	1	0
rs61845189	0	0	0	1	0
rs61845190	0	0	0	1	0
rs61845192	0	0	0	1	0
rs61845194	0	0	0	1	0
rs61845198	0	0	0	1	0
rs61845199	0	0	0	1	0
rs61845200	0	0	0	1	0
rs61845232	0	0	0	1	0
rs61845560	0	0	0	1	0
rs61845562	0	0	0	1	0
rs61845563	0	0	0	1	0
rs61845566	0	1	0	0	0
rs61845583	0	0	0	1	0
rs61845676	0	1	0	0	0
rs61845684	0	1	0	0	0
rs61845960	0	1	0	0	0
rs61845962	0	1	0	0	0
rs61845963	0	1	0	0	0
rs61845964	0	1	0	0	0
rs61846862	1	0	0	0	0
rs61846864	1	0	0	0	0
rs61846865	1	0	0	0	0
rs61847200	0	1	0	0	0
rs61847260	0	0	0	1	0
rs61847264	0	0	0	1	0
rs61847297	0	0	0	1	0
rs61847298	0	0	0	1	0
rs61847299	0	0	0	1	0
rs61847300	0	0	0	1	0
rs61847303	0	0	0	1	0
rs61847307	0	0	0	1	0
rs61847352	0	0	0	1	0
rs61847433	0	0	0	1	0
rs61847456	0	0	0	1	0
rs61847480	0	0	0	1	0
rs61847499	0	0	0	1	0
rs61847500	0	0	0	1	0
rs61847549	0	0	0	1	0
rs61847551	0	0	0	1	0
rs61848153	0	0	0	1	0
rs61848159	1	0	0	0	0
rs61848370	0	0	0	1	0
rs61848371	0	0	0	1	0
rs61848377	0	0	0	1	0
rs61848380	0	0	0	1	0
rs61848438	1	0	0	0	0
rs61848439	1	0	0	0	0
rs61848440	1	0	0	0	0
rs61848624	0	0	0	1	0
rs61848625	0	0	0	1	0
rs61848626	0	0	0	1	0
rs61848627	0	0	0	1	0
rs61848628	0	0	0	1	0
rs61848629	0	0	0	1	0
rs61848630	0	0	0	1	0
rs61848631	0	0	0	1	0
rs61848632	0	0	0	1	0
rs61848633	0	0	0	1	0
rs61848634	0	0	0	1	0
rs61848635	0	0	0	1	0
rs61848636	0	0	0	1	0
rs61848637	0	0	0	1	0
rs61848639	0	0	0	1	0
rs61848642	0	0	0	1	0
rs61848644	0	0	0	1	0
rs61848646	0	0	0	1	0
rs61848647	0	0	0	1	0
rs61848978	0	0	0	1	0
rs61848979	0	0	0	1	0
rs61848980	0	0	0	1	0
rs61848982	0	0	0	1	0
rs61848984	0	0	0	1	0
rs61849034	0	0	0	1	0
rs61849035	0	0	0	1	0
rs61849043	0	0	1	0	0
rs61849044	0	0	1	0	0
rs61849046	0	0	1	0	0
rs61849047	0	0	1	0	0
rs61849053	0	0	0	1	0
rs61849057	0	0	1	0	0
rs61849167	0	0	0	1	0
rs61849210	0	0	0	1	0
rs61849212	0	0	0	1	0
rs61849363	1	0	0	0	0
rs61849365	1	0	0	0	0
rs61849366	1	0	0	0	0
rs61849367	1	0	0	0	0
rs61849382	1	0	0	0	0
rs61849708	0	0	0	1	0
rs61849709	0	0	0	1	0
rs61849731	0	0	0	1	0
rs61849742	0	0	0	1	0
rs61849745	0	0	0	1	0
rs61849751	0	0	0	1	0
rs61849753	0	0	0	1	0
rs61849755	0	0	0	1	0
rs61849756	0	0	0	1	0
rs61849762	0	0	0	1	0
rs61849764	0	0	0	1	0
rs61849769	0	0	0	1	0
rs61849770	0	0	0	1	0
rs61849774	0	0	0	1	0
rs61849775	0	0	0	1	0
rs61849777	0	0	0	1	0
rs61849779	0	0	0	1	0
rs61849780	0	0	0	1	0
rs61849781	0	0	0	1	0
rs61849782	0	0	0	1	0
rs61849783	0	0	0	1	0
rs61849787	0	0	0	1	0
rs61849788	0	0	0	1	0
rs61849789	0	0	0	1	0
rs61849790	0	0	0	1	0
rs61849791	0	0	0	1	0
rs61849792	0	0	0	1	0
rs61849793	0	0	0	1	0
rs61849794	0	0	0	1	0
rs61849796	0	0	0	1	0
rs61849817	0	0	0	1	0
rs61849818	0	0	0	1	0
rs61849819	0	0	0	1	0
rs61849820	0	0	0	1	0
rs61849821	0	0	0	1	0
rs61849822	0	0	0	1	0
rs61849823	0	0	0	1	0
rs61849824	0	0	0	1	0
rs61849825	0	0	0	1	0
rs61849827	0	0	0	1	0
rs61849828	0	0	0	1	0
rs61849848	0	0	0	1	0
rs61849849	0	0	0	1	0
rs61849850	0	0	0	1	0
rs61849851	0	0	0	1	0
rs61849852	0	0	0	1	0
rs61849854	0	0	0	1	0
rs61849856	0	0	0	1	0
rs61849858	0	0	0	1	0
rs61849869	0	0	0	1	0
rs61849870	0	0	0	1	0
rs61849880	0	0	0	1	0
rs61849881	0	0	0	1	0
rs61849896	0	0	0	1	0
rs61849897	0	0	0	1	0
rs61849900	0	0	0	1	0
rs61849901	0	0	0	1	0
rs61849904	0	0	0	1	0
rs61849968	0	0	0	1	0
rs61849971	0	0	0	1	0
rs61849972	0	0	0	1	0
rs61850002	0	0	0	1	0
rs61850003	0	0	0	1	0
rs61850004	0	0	0	1	0
rs61850005	0	0	0	1	0
rs61850039	0	0	0	1	0
rs61850361	0	0	0	1	0
rs61850362	0	0	0	1	0
rs61850364	0	0	0	1	0
rs61850546	0	0	1	0	0
rs61850574	0	0	1	0	0
rs61850611	0	0	1	0	0
rs61850616	0	0	1	0	0
rs61850655	0	0	1	0	0
rs61850657	0	0	1	0	0
rs61850678	0	0	0	1	0
rs61850681	0	0	0	1	0
rs61850682	0	0	0	1	0
rs61850684	0	0	0	1	0
rs61850689	0	0	0	1	0
rs61850690	0	0	0	1	0
rs61850693	0	0	0	1	0
rs61850964	0	0	0	1	0
rs61850981	0	0	0	1	0
rs61850982	0	0	0	1	0
rs61850984	0	0	0	1	0
rs61850985	0	0	0	1	0
rs61850986	0	0	0	1	0
rs61851025	0	0	0	1	0
rs61851029	0	0	0	1	0
rs61851030	0	0	0	1	0
rs61851031	0	0	0	1	0
rs61851032	0	0	0	1	0
rs61851033	0	0	0	1	0
rs61851460	0	0	0	1	0
rs61851462	0	0	0	1	0
rs61851464	0	0	0	1	0
rs61851493	0	0	0	1	0
rs61851494	0	0	0	1	0
rs61851495	0	0	0	1	0
rs61851498	0	0	0	1	0
rs61851500	0	0	0	1	0
rs61851533	0	0	0	1	0
rs61851667	0	0	1	0	0
rs61851668	0	0	1	0	0
rs61852060	0	0	0	1	0
rs61852063	0	0	0	1	0
rs61852064	0	0	0	1	0
rs61852107	0	0	0	1	0
rs61852108	0	0	0	1	0
rs61852109	0	0	0	1	0
rs61852110	0	0	0	1	0
rs61852113	0	0	0	1	0
rs61852116	0	0	0	1	0
rs61852117	0	0	0	1	0
rs61852255	0	0	0	0	1
rs61852472	0	1	0	0	0
rs61852505	0	1	0	0	0
rs61852506	0	1	0	0	0
rs61852507	0	1	0	0	0
rs61852512	0	1	0	0	0
rs61852531	0	1	0	0	0
rs61852533	0	1	0	0	0
rs61852535	0	1	0	0	0
rs61852541	0	1	0	0	0
rs61852542	0	1	0	0	0
rs61852543	0	1	0	0	0
rs61852544	0	1	0	0	0
rs61853127	0	0	0	1	0
rs61853364	0	0	0	1	0
rs61853369	0	0	1	0	0
rs61853375	0	0	1	0	0
rs61854073	0	0	0	0	1
rs61854076	0	0	0	0	1
rs61854091	0	0	0	0	1
rs61854092	0	0	0	0	1
rs61854093	0	0	0	0	1
rs61854096	0	0	0	0	1
rs61854113	0	0	0	0	1
rs61854123	0	0	0	0	1
rs61854124	0	0	0	0	1
rs61854156	0	0	0	0	1
rs61854183	0	0	0	1	0
rs61854186	0	0	0	1	0
rs61854572	0	0	0	1	0
rs61854606	0	0	0	1	0
rs61854669	1	0	0	0	0
rs61854670	1	0	0	0	0
rs61854671	1	0	0	0	0
rs61854714	1	0	0	0	0
rs61855185	0	0	0	1	0
rs61855795	0	0	0	1	0
rs61855798	0	0	0	1	0
rs61855849	0	0	0	1	0
rs61855853	0	0	0	1	0
rs61855872	0	0	0	0	1
rs61855873	0	0	0	0	1
rs61855875	0	0	0	0	1
rs61856031	0	0	0	1	0
rs61856037	0	0	0	1	0
rs61856083	1	0	0	0	0
rs61856115	1	0	0	0	0
rs61856119	1	0	0	0	0
rs61856120	1	0	0	0	0
rs61856121	1	0	0	0	0
rs61856123	1	0	0	0	0
rs61856125	1	0	0	0	0
rs61856363	0	0	0	1	0
rs61856370	0	1	0	0	0
rs61856371	0	1	0	0	0
rs61856380	0	1	0	0	0
rs61856381	0	1	0	0	0
rs61856383	0	1	0	0	0
rs61856384	0	1	0	0	0
rs61856385	0	1	0	0	0
rs61856412	0	1	0	0	0
rs61856436	0	1	0	0	0
rs61856595	0	0	0	1	0
rs61856676	0	0	0	1	0
rs61856677	0	0	0	1	0
rs61856692	0	0	0	1	0
rs61856962	0	0	0	1	0
rs61856982	0	0	0	1	0
rs61857025	0	1	0	0	0
rs61857036	0	1	0	0	0
rs61857040	0	0	0	1	0
rs61857111	0	0	0	1	0
rs61857112	0	0	0	1	0
rs61857113	0	0	0	1	0
rs61857119	0	0	0	1	0
rs61857151	0	0	0	1	0
rs61857154	0	0	0	1	0
rs61857156	0	0	0	1	0
rs61857158	0	0	0	1	0
rs61857577	0	1	0	0	0
rs61857734	0	0	0	0	1
rs61857738	0	0	0	0	1
rs61857739	0	0	0	0	1
rs61857777	0	0	0	1	0
rs61857936	0	0	0	1	0
rs61857974	0	0	0	1	0
rs61858124	0	0	0	1	0
rs61858155	0	0	0	1	0
rs61858157	0	0	0	1	0
rs61858158	0	0	0	1	0
rs61858159	0	0	0	1	0
rs61858194	0	0	0	1	0
rs61858424	0	0	0	1	0
rs61858430	0	0	0	1	0
rs61858456	0	0	0	1	0
rs61858458	0	0	0	1	0
rs61858493	0	0	0	1	0
rs61858494	0	0	0	1	0
rs61858511	0	1	0	0	0
rs61858513	0	1	0	0	0
rs61858514	0	1	0	0	0
rs61858542	0	0	0	0	1
rs61858543	0	0	0	0	1
rs61858544	0	0	0	0	1
rs61858601	0	0	0	1	0
rs61858614	0	0	0	1	0
rs61858615	0	0	0	1	0
rs61858616	0	0	0	1	0
rs61858617	0	0	0	1	0
rs61858618	0	0	0	1	0
rs61858619	0	0	0	1	0
rs61858638	0	0	0	1	0
rs61858640	0	0	0	1	0
rs61858641	0	0	0	1	0
rs61858642	0	0	0	1	0
rs61858643	0	0	0	1	0
rs61858644	0	0	0	1	0
rs61858646	0	0	0	1	0
rs61858649	0	0	0	1	0
rs61858650	0	0	0	1	0
rs61858652	0	0	0	1	0
rs61858654	0	0	0	1	0
rs61858657	0	0	0	1	0
rs61858658	0	0	0	1	0
rs61858677	0	1	0	0	0
rs61858778	0	0	0	1	0
rs61858779	0	0	0	1	0
rs61858780	0	0	0	1	0
rs61858781	0	0	0	1	0
rs61858783	0	0	0	1	0
rs61858784	0	0	0	1	0
rs61858785	0	0	0	1	0
rs61858786	0	0	0	1	0
rs61858787	0	0	0	1	0
rs61858788	0	0	0	1	0
rs61858810	0	0	0	1	0
rs61858815	0	0	0	1	0
rs61858816	0	0	0	1	0
rs61858876	0	0	0	1	0
rs61858905	0	1	0	0	0
rs61858928	0	1	0	0	0
rs61859063	0	0	0	1	0
rs61859066	0	0	0	1	0
rs61859187	0	1	0	0	0
rs61859201	0	1	0	0	0
rs61859203	0	1	0	0	0
rs61859204	0	1	0	0	0
rs61859207	0	1	0	0	0
rs61859262	0	1	0	0	0
rs61859272	0	1	0	0	0
rs61859283	0	0	0	0	1
rs61859300	0	0	0	1	0
rs61859460	0	0	0	1	0
rs61859463	0	0	0	1	0
rs61859661	0	0	0	1	0
rs61859662	0	0	0	1	0
rs61859666	0	0	0	1	0
rs61860180	0	0	0	1	0
rs61860660	0	0	0	1	0
rs61860661	0	0	0	1	0
rs61860664	0	0	0	1	0
rs61860680	0	0	0	1	0
rs61861142	0	0	0	1	0
rs61861255	0	0	0	1	0
rs61861263	0	0	0	1	0
rs61861264	0	0	0	1	0
rs61862011	0	0	0	1	0
rs61862012	0	0	0	1	0
rs61862013	0	0	0	1	0
rs61862014	0	0	0	1	0
rs61862015	0	0	0	1	0
rs61862016	0	0	0	1	0
rs61862907	0	0	0	1	0
rs61862999	0	0	0	1	0
rs61863000	0	0	0	1	0
rs61863006	0	0	0	1	0
rs61863007	0	0	0	1	0
rs61863008	0	0	0	1	0
rs61863009	0	0	0	1	0
rs61863010	0	0	0	1	0
rs61863011	0	0	0	1	0
rs61863012	0	0	0	1	0
rs61863013	0	0	0	1	0
rs61863014	0	0	0	1	0
rs61863038	0	0	0	1	0
rs61863039	0	0	0	1	0
rs61863041	0	0	0	1	0
rs61863042	0	0	0	1	0
rs61863043	0	0	0	1	0
rs61863044	0	0	0	1	0
rs61863045	0	0	0	1	0
rs61863047	0	0	0	1	0
rs61863048	0	0	0	1	0
rs61863049	0	0	0	1	0
rs61863050	0	0	0	1	0
rs61863052	0	0	0	1	0
rs61863053	0	0	0	1	0
rs61863096	0	1	0	0	0
rs61863175	0	0	0	1	0
rs61863282	0	0	0	1	0
rs61863283	0	0	0	1	0
rs61863284	0	0	0	1	0
rs61863285	0	0	0	1	0
rs61863286	0	0	0	1	0
rs61863300	0	0	0	1	0
rs61863568	0	0	0	1	0
rs61863589	0	0	0	1	0
rs61863821	0	0	0	1	0
rs61863902	0	0	0	1	0
rs61863905	0	0	0	1	0
rs61864197	0	0	0	1	0
rs61864200	0	0	0	1	0
rs61864201	0	0	0	1	0
rs61864203	0	0	0	1	0
rs61864204	0	0	0	1	0
rs61864211	0	0	0	1	0
rs61864216	0	0	0	1	0
rs61864217	0	0	0	1	0
rs61864246	0	0	0	1	0
rs61864250	0	0	0	1	0
rs61864251	0	0	0	1	0
rs61864252	0	0	0	1	0
rs61864595	0	0	0	1	0
rs61864633	0	0	0	1	0
rs61865259	0	0	0	1	0
rs61865301	0	0	0	1	0
rs61865302	0	0	0	1	0
rs61865356	0	0	0	1	0
rs61865377	0	0	0	1	0
rs61865401	0	0	0	1	0
rs61865437	0	0	0	1	0
rs61865471	0	0	0	1	0
rs61866209	0	0	0	1	0
rs61866210	0	0	0	1	0
rs61866216	0	0	0	1	0
rs61866217	0	0	0	1	0
rs61866218	0	0	0	1	0
rs61866224	0	0	0	1	0
rs61866229	0	0	0	1	0
rs61866231	0	0	0	1	0
rs61866238	0	0	0	1	0
rs61866240	0	0	0	1	0
rs61866249	0	0	0	1	0
rs61866250	0	0	0	1	0
rs61866253	0	0	0	1	0
rs61866254	0	0	0	1	0
rs61866612	0	0	0	1	0
rs61866941	0	0	0	1	0
rs61866943	0	0	0	1	0
rs61866944	0	0	0	1	0
rs61866947	0	0	0	1	0
rs61866950	0	0	0	1	0
rs61866972	1	0	0	0	0
rs61866974	1	0	0	0	0
rs61866977	1	0	0	0	0
rs61866978	1	0	0	0	0
rs61866979	1	0	0	0	0
rs61866982	1	0	0	0	0
rs61866984	1	0	0	0	0
rs61866986	1	0	0	0	0
rs61866987	1	0	0	0	0
rs61866988	1	0	0	0	0
rs61866989	1	0	0	0	0
rs61866990	1	0	0	0	0
rs61866992	1	0	0	0	0
rs61866996	1	0	0	0	0
rs61867017	1	0	0	0	0
rs61867018	1	0	0	0	0
rs61867022	1	0	0	0	0
rs61867042	1	0	0	0	0
rs61867043	1	0	0	0	0
rs61867046	1	0	0	0	0
rs61867048	1	0	0	0	0
rs61867051	1	0	0	0	0
rs61867052	1	0	0	0	0
rs61867053	1	0	0	0	0
rs61867153	1	0	0	0	0
rs61867154	1	0	0	0	0
rs61867157	1	0	0	0	0
rs61867165	0	0	0	1	0
rs61867167	0	0	0	1	0
rs61867171	0	0	0	1	0
rs61867172	0	0	0	1	0
rs61867174	0	0	0	1	0
rs61867194	0	0	0	1	0
rs61867221	0	0	0	1	0
rs61867244	0	0	0	1	0
rs61867277	1	0	0	0	0
rs61867280	1	0	0	0	0
rs61867284	0	0	0	1	0
rs61867285	0	0	0	1	0
rs61867287	0	0	0	1	0
rs61867290	0	0	0	1	0
rs61867291	0	0	0	1	0
rs61867292	0	0	0	1	0
rs61867293	0	0	0	1	0
rs61867294	0	0	0	1	0
rs61867295	0	0	0	1	0
rs61867303	0	0	0	1	0
rs61867320	0	0	0	1	0
rs61867321	0	0	0	1	0
rs61867322	0	0	0	1	0
rs61867340	0	0	0	1	0
rs61867341	0	0	0	1	0
rs61867344	0	0	0	1	0
rs61867346	0	0	0	1	0
rs61867347	0	0	0	1	0
rs61867536	1	0	0	0	0
rs61867538	1	0	0	0	0
rs61867545	1	0	0	0	0
rs61867677	0	0	0	1	0
rs61867761	0	0	0	1	0
rs61867763	0	0	0	1	0
rs61867765	0	0	0	1	0
rs61868143	1	0	0	0	0
rs61868148	1	0	0	0	0
rs61868361	1	0	0	0	0
rs61868362	1	0	0	0	0
rs61868364	1	0	0	0	0
rs61868368	1	0	0	0	0
rs61868369	1	0	0	0	0
rs61868371	1	0	0	0	0
rs61868384	1	0	0	0	0
rs61868680	1	0	0	0	0
rs61868681	1	0	0	0	0
rs61868788	1	0	0	0	0
rs61868789	1	0	0	0	0
rs61868791	1	0	0	0	0
rs61868793	1	0	0	0	0
rs61868794	1	0	0	0	0
rs61868795	1	0	0	0	0
rs61868796	1	0	0	0	0
rs61868818	1	0	0	0	0
rs61868819	1	0	0	0	0
rs61868820	1	0	0	0	0
rs61868826	1	0	0	0	0
rs61868827	1	0	0	0	0
rs61868828	1	0	0	0	0
rs61868829	1	0	0	0	0
rs61868830	1	0	0	0	0
rs61868831	1	0	0	0	0
rs61868832	1	0	0	0	0
rs61868834	1	0	0	0	0
rs61868837	1	0	0	0	0
rs61868838	1	0	0	0	0
rs61869164	0	0	0	1	0
rs61869169	0	0	0	1	0
rs61869171	0	0	0	1	0
rs61869174	0	0	0	1	0
rs61869176	0	0	0	1	0
rs61869177	0	0	0	1	0
rs61869178	0	0	0	1	0
rs61869179	0	0	0	1	0
rs61869180	0	0	0	1	0
rs61869181	0	0	0	1	0
rs61869182	0	0	0	1	0
rs61869255	0	0	0	1	0
rs61869492	0	0	0	1	0
rs61869573	0	0	0	1	0
rs61869591	0	0	0	1	0
rs61869601	0	1	0	0	0
rs61869665	1	0	0	0	0
rs61869670	1	0	0	0	0
rs61869697	1	0	0	0	0
rs61869698	1	0	0	0	0
rs61869700	1	0	0	0	0
rs61869703	1	0	0	0	0
rs61869760	1	0	0	0	0
rs61869763	1	0	0	0	0
rs61869764	1	0	0	0	0
rs61869770	0	0	0	1	0
rs61869771	0	0	0	1	0
rs61869780	0	0	0	1	0
rs61869791	0	0	0	0	1
rs61869800	0	0	0	0	1
rs61869802	0	0	0	0	1
rs61869806	0	0	0	0	1
rs61869807	1	0	0	0	0
rs61869825	0	0	0	1	0
rs61869827	0	0	0	1	0
rs61869829	0	0	0	1	0
rs61869832	0	0	0	1	0
rs61869836	0	0	0	1	0
rs61869847	1	0	0	0	0
rs61869852	1	0	0	0	0
rs61869853	1	0	0	0	0
rs61869857	0	0	0	1	0
rs61869866	1	0	0	0	0
rs61869868	1	0	0	0	0
rs61869871	1	0	0	0	0
rs61869874	1	0	0	0	0
rs61869878	1	0	0	0	0
rs61869879	1	0	0	0	0
rs61869906	1	0	0	0	0
rs61869907	1	0	0	0	0
rs61870163	1	0	0	0	0
rs61870170	0	0	0	1	0
rs61870178	0	0	0	1	0
rs61870180	0	0	0	1	0
rs61870260	0	0	0	1	0
rs61870263	0	0	0	1	0
rs61870264	0	0	0	1	0
rs61870265	0	0	0	1	0
rs61870266	0	0	0	1	0
rs61870267	0	0	0	1	0
rs61870269	0	0	0	1	0
rs61870288	0	0	0	1	0
rs61870289	0	0	0	1	0
rs61870291	0	0	0	1	0
rs61870292	0	0	0	1	0
rs61870295	0	0	0	1	0
rs61870296	0	0	0	1	0
rs61870313	0	0	0	1	0
rs61870315	0	0	0	1	0
rs61870325	0	0	0	1	0
rs61870328	0	0	0	1	0
rs61870333	0	0	0	1	0
rs61870347	0	0	0	1	0
rs61870350	0	0	0	1	0
rs61870351	0	0	0	1	0
rs61870352	0	0	0	1	0
rs61870353	0	0	0	1	0
rs61870356	0	0	0	1	0
rs61870398	0	0	0	1	0
rs61870764	0	0	0	0	1
rs61870766	0	0	0	0	1
rs61870775	0	0	0	1	0
rs61870777	0	0	0	1	0
rs61870778	0	1	0	0	0
rs61870779	0	0	0	1	0
rs61870791	0	0	0	0	1
rs61870802	1	0	0	0	0
rs61870810	0	0	0	1	0
rs61870817	0	0	0	1	0
rs61870820	0	0	0	0	1
rs61870821	0	0	0	0	1
rs61870822	0	0	0	0	1
rs61870823	0	0	0	0	1
rs61870826	1	0	0	0	0
rs61870830	0	0	0	1	0
rs61870837	0	0	0	1	0
rs61870841	0	0	0	1	0
rs61870850	0	0	0	1	0
rs61870857	0	0	0	1	0
rs61871067	0	1	0	0	0
rs61871069	0	1	0	0	0
rs61871074	0	0	0	1	0
rs61871138	0	0	0	1	0
rs61871140	0	0	0	1	0
rs61871160	0	0	0	1	0
rs61871162	0	0	0	1	0
rs61871170	0	0	0	1	0
rs61871172	0	0	0	1	0
rs61871185	0	0	0	1	0
rs61871218	1	0	0	0	0
rs61871220	0	0	0	1	0
rs61871224	0	0	0	1	0
rs61871257	0	0	0	1	0
rs61871317	0	0	0	1	0
rs61871318	0	0	0	1	0
rs61871367	0	0	0	0	1
rs61871468	1	0	0	0	0
rs61871470	1	0	0	0	0
rs61871520	1	0	0	0	0
rs61871526	1	0	0	0	0
rs61871790	0	0	0	1	0
rs61871792	0	0	0	1	0
rs61871793	0	0	0	1	0
rs61871796	0	0	0	1	0
rs61872139	0	0	0	1	0
rs61872140	0	0	0	1	0
rs61872147	0	0	0	1	0
rs61872150	0	0	0	1	0
rs61872151	0	0	0	1	0
rs61872460	0	0	0	0	1
rs61872462	0	0	0	0	1
rs61872466	0	0	0	0	1
rs61872467	0	0	0	0	1
rs61872472	1	0	0	0	0
rs61872561	0	0	0	1	0
rs61873487	1	0	0	0	0
rs61873488	1	0	0	0	0
rs61873489	1	0	0	0	0
rs61873492	1	0	0	0	0
rs61873498	1	0	0	0	0
rs61873589	0	1	0	0	0
rs61873591	0	0	0	1	0
rs61873605	0	0	0	1	0
rs61873653	0	0	0	1	0
rs61873660	0	0	0	1	0
rs61873667	0	0	0	1	0
rs61873668	0	0	0	1	0
rs61873669	0	0	0	1	0
rs61873670	0	0	0	1	0
rs61873673	0	0	0	1	0
rs61873674	0	0	0	1	0
rs61873683	0	0	0	1	0
rs61873704	0	1	0	0	0
rs61873714	0	0	0	1	0
rs61873733	0	1	0	0	0
rs61873740	0	0	0	1	0
rs61873742	0	0	0	1	0
rs61873743	0	0	0	1	0
rs61873745	0	0	0	1	0
rs61873747	0	0	0	1	0
rs61873748	0	0	0	1	0
rs61873749	0	0	0	1	0
rs61873915	0	1	0	0	0
rs61873932	0	1	0	0	0
rs61873933	0	1	0	0	0
rs61873934	0	1	0	0	0
rs61873968	0	0	0	1	0
rs61873969	0	0	0	1	0
rs61873970	0	0	0	1	0
rs61873971	0	0	0	1	0
rs61873972	0	0	0	1	0
rs61873973	0	0	0	1	0
rs61873976	0	0	0	1	0
rs61873977	0	0	0	1	0
rs61873978	0	0	0	1	0
rs61873979	0	0	0	1	0
rs61873980	0	0	0	1	0
rs61873981	0	0	0	1	0
rs61873982	0	0	0	1	0
rs61874028	0	0	0	1	0
rs61874029	0	0	0	1	0
rs61874032	0	0	0	1	0
rs61874033	0	0	0	1	0
rs61874034	0	0	0	1	0
rs61874035	0	0	0	1	0
rs61874036	0	0	0	1	0
rs61874037	0	0	0	1	0
rs61874038	0	0	0	1	0
rs61874039	0	0	0	1	0
rs61874040	0	0	0	1	0
rs61874041	0	0	0	1	0
rs61874042	0	0	0	1	0
rs61874049	0	1	0	0	0
rs61874054	0	0	0	1	0
rs61874055	0	0	0	1	0
rs61874056	0	0	0	1	0
rs61874057	0	0	0	1	0
rs61874058	0	0	0	1	0
rs61874059	0	0	0	1	0
rs61874089	0	0	0	1	0
rs61874664	1	0	0	0	0
rs61874665	1	0	0	0	0
rs61874666	1	0	0	0	0
rs61874687	1	0	0	0	0
rs61874688	1	0	0	0	0
rs61874690	1	0	0	0	0
rs61874695	1	0	0	0	0
rs61874707	1	0	0	0	0
rs61874764	0	0	0	1	0
rs61874765	0	0	0	1	0
rs61874767	0	0	0	1	0
rs61874770	0	0	0	1	0
rs61874781	0	0	0	1	0
rs61874811	0	0	0	1	0
rs61874814	0	0	0	1	0
rs61874821	0	0	0	1	0
rs61874823	0	0	0	1	0
rs61874824	0	0	0	1	0
rs61874825	0	0	0	1	0
rs61874827	0	0	0	1	0
rs61874833	0	0	0	1	0
rs61874837	0	0	0	1	0
rs61874852	0	0	0	1	0
rs61874853	0	0	0	1	0
rs61874855	0	0	0	1	0
rs61874856	0	0	0	1	0
rs61874866	0	0	0	1	0
rs61875273	0	0	0	1	0
rs61875274	0	0	0	1	0
rs61875275	0	0	0	1	0
rs61875276	0	0	0	1	0
rs61875277	0	0	0	1	0
rs61875278	0	0	0	1	0
rs61875279	0	0	0	1	0
rs61875280	0	0	0	1	0
rs61875282	0	0	0	1	0
rs61875283	0	0	0	1	0
rs61875284	0	0	0	1	0
rs61875306	0	0	0	1	0
rs61875308	0	0	0	1	0
rs61875309	0	0	0	1	0
rs61875312	0	0	0	1	0
rs61875462	0	1	0	0	0
rs61875463	0	1	0	0	0
rs61875472	0	0	0	1	0
rs61875473	0	0	0	1	0
rs61875474	0	0	0	1	0
rs61875475	0	0	0	1	0
rs61875476	0	0	0	1	0
rs61875479	0	0	0	1	0
rs61875499	0	0	0	1	0
rs61875500	0	0	0	1	0
rs61875501	0	0	0	1	0
rs61875502	0	0	0	1	0
rs61875503	0	0	0	1	0
rs61875504	0	0	0	1	0
rs61875505	0	0	0	1	0
rs61875506	0	0	0	1	0
rs61875508	0	0	0	1	0
rs61875509	0	0	0	1	0
rs61875510	0	0	0	1	0
rs61875511	0	0	0	1	0
rs61875512	0	0	0	1	0
rs61875513	0	0	0	1	0
rs61875516	0	0	0	1	0
rs61875527	0	0	0	1	0
rs61875528	0	0	0	1	0
rs61875529	0	0	0	1	0
rs61875762	0	0	0	1	0
rs61875765	0	0	0	1	0
rs61875777	0	0	0	1	0
rs61875912	1	0	0	0	0
rs61875926	1	0	0	0	0
rs61876187	1	0	0	0	0
rs61876219	1	0	0	0	0
rs61876990	0	0	0	1	0
rs61876991	0	0	0	1	0
rs61876993	0	0	0	1	0
rs61876994	0	0	0	1	0
rs61876997	0	0	0	1	0
rs61876998	0	0	0	1	0
rs61876999	0	0	0	1	0
rs61877000	0	0	0	1	0
rs61877002	0	0	0	1	0
rs61877029	0	0	0	1	0
rs61877030	0	0	0	1	0
rs61877031	0	0	0	1	0
rs61877032	0	0	0	1	0
rs61877034	0	0	0	1	0
rs61877036	0	0	0	1	0
rs61877285	0	0	0	1	0
rs61877333	0	0	0	1	0
rs61877336	0	0	0	1	0
rs61877338	0	0	0	1	0
rs61877346	0	0	0	1	0
rs61877347	0	0	0	1	0
rs61877348	0	0	0	1	0
rs61877352	0	0	0	1	0
rs61877360	0	0	0	1	0
rs61877362	0	0	0	1	0
rs61877363	0	0	0	1	0
rs61878001	1	0	0	0	0
rs61878024	1	0	0	0	0
rs61878231	0	1	0	0	0
rs61878236	0	1	0	0	0
rs61878257	0	1	0	0	0
rs61878258	0	1	0	0	0
rs61878576	0	0	0	1	0
rs61878577	0	0	0	1	0
rs61878578	0	0	0	1	0
rs61878615	0	0	0	1	0
rs61878620	0	0	0	1	0
rs61878651	0	0	0	1	0
rs61879467	0	0	0	1	0
rs61879606	1	0	0	0	0
rs61879608	1	0	0	0	0
rs61879614	1	0	0	0	0
rs61879615	1	0	0	0	0
rs61879670	0	0	0	1	0
rs61880328	0	0	0	1	0
rs61880330	0	0	0	1	0
rs61880962	0	0	0	1	0
rs61880995	0	0	0	1	0
rs61881312	0	0	0	1	0
rs61881888	0	0	0	1	0
rs61881987	0	0	0	1	0
rs61881988	0	0	0	1	0
rs61882019	0	0	0	1	0
rs61882020	0	0	0	1	0
rs61882022	0	0	0	1	0
rs61882026	0	0	0	1	0
rs61882030	0	0	0	1	0
rs61882031	0	0	0	1	0
rs61882049	0	0	0	1	0
rs61882061	0	0	0	1	0
rs61882072	0	0	0	1	0
rs61882091	0	0	0	1	0
rs61882093	0	0	0	1	0
rs61882101	0	0	0	1	0
rs61882112	0	0	0	1	0
rs61882125	0	0	0	1	0
rs61882290	0	0	0	1	0
rs61882291	0	0	0	1	0
rs61882292	0	0	0	1	0
rs61882293	0	0	0	1	0
rs61882456	0	0	0	0	1
rs61882461	0	0	0	0	1
rs61882465	0	0	0	0	1
rs61882484	0	0	0	1	0
rs61882486	0	0	0	1	0
rs61882487	0	0	0	1	0
rs61882491	0	0	0	1	0
rs61882497	0	0	0	1	0
rs61882499	0	0	0	1	0
rs61882508	1	0	0	0	0
rs61882515	0	0	0	1	0
rs61882517	0	0	0	1	0
rs61882519	0	0	0	1	0
rs61882522	0	0	0	1	0
rs61882523	0	0	0	1	0
rs61882524	0	0	0	1	0
rs61882525	0	0	0	1	0
rs61882526	0	0	0	0	1
rs61882529	0	0	0	0	1
rs61882530	0	0	0	0	1
rs61882541	1	0	0	0	0
rs61882542	1	0	0	0	0
rs61882552	0	0	0	1	0
rs61882555	0	0	0	1	0
rs61882556	0	0	0	1	0
rs61882559	0	0	0	1	0
rs61882661	0	0	0	1	0
rs61882793	0	0	0	1	0
rs61882794	0	0	0	1	0
rs61882799	0	0	0	1	0
rs61882800	0	0	0	1	0
rs61882801	0	0	0	1	0
rs61883564	0	0	0	1	0
rs61883566	0	0	0	1	0
rs61883567	0	0	0	1	0
rs61883568	0	0	0	1	0
rs61883569	0	0	0	1	0
rs61883570	0	0	0	1	0
rs61883673	0	0	0	1	0
rs61883674	0	0	0	1	0
rs61883675	0	0	0	1	0
rs61883680	0	0	0	1	0
rs61883683	0	0	0	1	0
rs61883684	0	0	0	1	0
rs61883687	0	0	0	1	0
rs61883700	0	0	0	1	0
rs61883701	0	0	0	1	0
rs61883702	0	0	0	1	0
rs61883704	0	0	0	1	0
rs61883705	0	0	0	1	0
rs61883706	0	0	0	1	0
rs61883707	0	0	0	1	0
rs61883708	0	0	0	1	0
rs61883709	0	0	0	1	0
rs61883710	0	0	0	1	0
rs61883711	0	0	0	1	0
rs61883713	0	0	0	1	0
rs61883714	0	0	0	1	0
rs61883715	0	0	0	1	0
rs61883716	0	0	0	1	0
rs61883717	0	0	0	1	0
rs61883718	0	0	0	1	0
rs61883719	0	0	0	1	0
rs61883720	0	0	0	1	0
rs61883721	0	0	0	1	0
rs61883722	0	0	0	1	0
rs61883723	0	0	0	1	0
rs61883724	0	0	0	1	0
rs61883725	0	0	0	1	0
rs61883726	0	0	0	1	0
rs61883727	0	0	0	1	0
rs61883729	0	0	0	1	0
rs61883880	0	0	0	1	0
rs61883897	0	0	0	1	0
rs61884060	0	0	0	1	0
rs61884062	0	0	0	1	0
rs61884063	0	0	0	1	0
rs61884064	0	0	0	1	0
rs61884065	0	0	0	1	0
rs61884088	0	0	0	1	0
rs61884089	0	0	0	1	0
rs61884092	0	0	0	1	0
rs61884093	0	0	0	1	0
rs61884094	0	0	0	1	0
rs61884098	0	0	0	1	0
rs61884099	0	0	0	1	0
rs61884100	0	0	0	1	0
rs61884367	0	0	0	1	0
rs61884374	0	0	0	1	0
rs61884406	0	0	0	1	0
rs61884411	0	0	0	1	0
rs61884413	0	0	0	1	0
rs61884414	0	0	0	1	0
rs61884449	0	0	0	1	0
rs61884488	0	0	0	0	1
rs61884489	0	0	0	0	1
rs61884492	0	0	0	0	1
rs61884493	0	0	0	0	1
rs61884494	0	0	0	0	1
rs61884520	0	0	0	1	0
rs61884521	0	0	0	1	0
rs61884569	0	0	0	1	0
rs61884572	0	0	0	1	0
rs61884636	0	0	0	1	0
rs61884981	0	0	0	1	0
rs61885129	0	0	0	1	0
rs61885155	0	0	0	1	0
rs61885158	0	0	0	1	0
rs61885159	0	0	0	1	0
rs61885166	0	0	0	1	0
rs61885170	0	0	0	1	0
rs61885173	0	0	0	1	0
rs61885174	0	0	0	1	0
rs61885175	0	0	0	1	0
rs61885176	0	0	0	1	0
rs61885177	0	0	0	1	0
rs61885178	0	0	0	1	0
rs61885179	0	0	0	1	0
rs61885184	0	0	0	1	0
rs61885185	0	0	0	1	0
rs61885186	0	0	0	1	0
rs61885187	0	0	0	1	0
rs61885188	0	0	0	1	0
rs61885191	0	0	0	1	0
rs61885192	0	0	0	1	0
rs61885193	0	0	0	1	0
rs61885194	0	0	0	1	0
rs61885195	0	0	0	1	0
rs61885196	0	0	0	1	0
rs61885197	0	0	0	1	0
rs61885198	0	0	0	1	0
rs61885199	0	0	0	1	0
rs61885200	0	0	0	1	0
rs61885201	0	0	0	1	0
rs61885202	0	0	0	1	0
rs61885203	0	0	0	1	0
rs61885217	0	0	0	1	0
rs61885218	0	0	0	1	0
rs61885219	0	0	0	1	0
rs61885220	0	0	0	1	0
rs61885225	0	0	0	1	0
rs61885226	0	0	0	1	0
rs61885227	0	0	0	1	0
rs61885228	0	0	0	1	0
rs61885229	0	0	0	1	0
rs61885230	0	0	0	1	0
rs61885231	0	0	0	1	0
rs61885232	0	0	0	1	0
rs61885233	0	0	0	1	0
rs61885234	0	0	0	1	0
rs61885235	0	0	0	1	0
rs61885238	0	0	0	1	0
rs61885240	0	0	0	1	0
rs61885241	0	0	0	1	0
rs61885242	0	0	0	1	0
rs61885243	0	0	0	1	0
rs61885244	0	0	0	1	0
rs61885246	0	0	0	1	0
rs61885249	0	0	0	1	0
rs61885250	0	0	0	1	0
rs61885251	0	0	0	1	0
rs61885287	0	0	0	1	0
rs61885288	0	0	0	1	0
rs61885289	0	0	0	1	0
rs61885290	0	0	0	1	0
rs61885292	0	0	0	1	0
rs61885293	0	0	0	1	0
rs61885294	0	0	0	1	0
rs61885295	0	0	0	1	0
rs61885296	0	0	0	1	0
rs61885297	0	0	0	1	0
rs61885298	0	0	0	1	0
rs61885300	0	0	0	1	0
rs61885301	0	0	0	1	0
rs61885302	0	0	0	1	0
rs61885303	0	0	0	1	0
rs61885304	0	0	0	1	0
rs61885305	0	0	0	1	0
rs61885306	0	0	0	1	0
rs61885307	0	0	0	1	0
rs61885308	0	0	0	1	0
rs61885309	0	0	0	1	0
rs61885321	0	0	0	1	0
rs61885323	0	0	0	1	0
rs61885324	0	0	0	1	0
rs61885326	0	0	0	1	0
rs61885327	0	0	0	1	0
rs61885328	0	0	0	1	0
rs61885329	0	0	0	1	0
rs61885338	0	0	0	1	0
rs61885339	0	0	0	1	0
rs61885340	0	0	0	1	0
rs61885341	0	0	0	1	0
rs61885342	0	0	0	1	0
rs61885343	0	0	0	1	0
rs61885344	0	0	0	1	0
rs61885345	0	0	0	1	0
rs61885346	0	0	0	1	0
rs61885348	0	0	0	1	0
rs61885350	0	0	0	1	0
rs61885351	0	0	0	1	0
rs61885355	0	0	0	1	0
rs61885356	0	0	0	1	0
rs61885383	0	0	0	1	0
rs61885460	0	0	0	1	0
rs61885461	0	0	0	1	0
rs61885462	0	0	0	1	0
rs61885465	0	0	0	1	0
rs61885466	0	0	0	1	0
rs61885467	0	0	0	1	0
rs61885478	0	0	0	1	0
rs61885506	0	0	0	1	0
rs61885768	0	0	0	1	0
rs61885770	0	0	0	1	0
rs61885771	0	0	0	1	0
rs61885772	0	0	0	1	0
rs61885774	0	0	0	1	0
rs61885797	0	0	0	1	0
rs61885799	0	0	0	1	0
rs61885870	0	0	0	1	0
rs61885872	0	0	0	1	0
rs61885874	0	0	0	1	0
rs61885886	0	0	0	1	0
rs61885891	0	0	0	1	0
rs61885898	0	0	0	1	0
rs61885899	0	0	0	1	0
rs61885902	0	0	0	1	0
rs61885903	0	0	0	1	0
rs61885909	0	0	0	1	0
rs61886139	0	0	0	1	0
rs61886179	0	0	0	0	1
rs61886189	0	0	0	1	0
rs61886201	0	0	0	0	1
rs61886219	0	0	0	0	1
rs61886221	0	0	0	0	1
rs61886222	0	0	0	0	1
rs61886257	0	0	0	0	1
rs61886360	0	0	0	1	0
rs61886361	0	0	0	1	0
rs61886363	0	0	0	1	0
rs61886364	0	0	0	1	0
rs61886372	0	0	0	1	0
rs61886374	0	0	0	1	0
rs61886375	0	0	0	1	0
rs61886379	0	0	0	1	0
rs61886380	0	0	0	1	0
rs61886383	0	0	0	1	0
rs61886384	0	0	0	1	0
rs61886388	0	0	0	1	0
rs61886401	0	0	0	1	0
rs61886404	0	0	0	1	0
rs61886405	0	0	0	1	0
rs61886407	0	0	0	1	0
rs61886408	0	0	0	1	0
rs61886409	0	0	0	1	0
rs61886411	0	0	0	1	0
rs61886413	0	0	0	1	0
rs61886414	0	0	0	1	0
rs61886415	0	0	0	1	0
rs61886416	0	0	0	1	0
rs61886418	0	0	0	1	0
rs61886419	0	0	0	1	0
rs61886420	0	0	0	1	0
rs61886422	0	0	0	1	0
rs61886424	0	0	0	1	0
rs61886428	0	0	0	1	0
rs61886444	0	0	0	1	0
rs61886445	0	0	0	1	0
rs61886448	0	0	0	1	0
rs61886450	0	0	0	1	0
rs61886452	0	0	0	1	0
rs61886455	0	0	0	1	0
rs61886456	0	0	0	1	0
rs61886458	0	0	0	1	0
rs61886459	0	0	0	1	0
rs61886465	0	0	0	1	0
rs61886466	0	0	0	1	0
rs61886467	0	0	0	1	0
rs61886468	0	0	0	1	0
rs61886469	0	0	0	1	0
rs61886470	0	0	0	1	0
rs61886471	0	0	0	1	0
rs61886472	0	0	0	1	0
rs61886473	0	0	0	1	0
rs61886474	0	0	0	1	0
rs61886475	0	0	0	1	0
rs61886480	0	0	0	1	0
rs61886481	0	0	0	1	0
rs61886482	0	0	0	1	0
rs61886483	0	0	0	1	0
rs61886486	0	0	0	1	0
rs61886487	0	0	0	1	0
rs61886489	0	0	0	1	0
rs61886493	0	0	0	1	0
rs61886494	0	0	0	1	0
rs61886495	0	0	0	1	0
rs61886498	0	0	0	1	0
rs61886507	0	0	0	1	0
rs61886509	0	0	0	1	0
rs61886510	0	0	0	1	0
rs61886511	0	0	0	1	0
rs61886512	0	0	0	1	0
rs61886516	0	0	0	1	0
rs61886517	0	0	0	1	0
rs61886529	0	0	0	1	0
rs61886530	0	0	0	1	0
rs61886531	0	0	0	1	0
rs61886532	0	0	0	1	0
rs61886534	0	0	0	1	0
rs61886537	0	0	0	1	0
rs61886538	0	0	0	1	0
rs61886539	0	0	0	1	0
rs61886540	0	0	0	1	0
rs61886541	0	0	0	1	0
rs61886542	0	0	0	1	0
rs61886543	0	0	0	1	0
rs61886544	0	0	0	1	0
rs61886547	0	0	0	1	0
rs61886548	0	0	0	1	0
rs61886571	0	0	0	1	0
rs61886574	0	0	0	1	0
rs61886575	0	0	0	1	0
rs61886576	0	0	0	1	0
rs61886577	0	0	0	1	0
rs61886578	0	0	0	1	0
rs61886579	0	0	0	1	0
rs61886580	0	0	0	1	0
rs61886581	0	0	0	1	0
rs61886582	0	0	0	1	0
rs61886583	0	0	0	1	0
rs61886584	0	0	0	1	0
rs61886585	0	0	0	1	0
rs61886586	0	0	0	1	0
rs61886587	0	0	0	1	0
rs61886609	0	0	0	1	0
rs61886613	0	0	0	1	0
rs61886614	0	0	0	1	0
rs61886615	0	0	0	1	0
rs61886618	0	0	0	1	0
rs61886621	0	0	0	1	0
rs61886622	0	0	0	1	0
rs61886654	0	0	0	1	0
rs61886655	0	0	0	1	0
rs61886658	0	0	0	1	0
rs61886763	0	0	0	0	1
rs61886764	0	0	0	0	1
rs61886765	0	0	0	0	1
rs61886768	0	0	0	0	1
rs61886769	0	0	0	0	1
rs61886771	0	0	0	0	1
rs61886773	0	0	0	0	1
rs61886778	0	0	0	0	1
rs61886788	0	0	0	1	0
rs61886796	0	0	0	0	1
rs61886797	0	0	0	0	1
rs61886802	0	0	0	0	1
rs61886804	0	0	0	0	1
rs61886805	0	0	0	0	1
rs61886818	0	0	0	1	0
rs61886819	0	0	0	1	0
rs61886820	0	0	0	1	0
rs61886821	0	0	0	1	0
rs61886823	0	0	0	1	0
rs61886824	0	0	0	1	0
rs61886842	0	0	0	1	0
rs61886843	0	0	0	1	0
rs61886847	0	0	0	1	0
rs61886852	0	0	0	1	0
rs61886853	0	0	0	1	0
rs61886854	0	0	0	1	0
rs61886855	0	0	0	1	0
rs61886857	0	0	0	1	0
rs61886858	0	0	0	1	0
rs61886859	0	0	0	1	0
rs61886886	1	0	0	0	0
rs61886905	0	0	0	1	0
rs61886906	0	0	0	1	0
rs61886907	0	0	0	1	0
rs61886909	0	0	0	1	0
rs61886910	0	0	0	1	0
rs61886911	0	0	0	1	0
rs61886912	0	0	0	1	0
rs61886913	0	0	0	1	0
rs61886914	0	0	0	1	0
rs61886915	0	0	0	1	0
rs61886916	0	0	0	1	0
rs61886917	0	0	0	1	0
rs61886918	0	0	0	1	0
rs61886919	0	0	0	1	0
rs61886920	0	0	0	1	0
rs61886921	0	0	0	1	0
rs61886922	0	0	0	1	0
rs61886923	0	0	0	1	0
rs61886924	0	0	0	1	0
rs61886925	0	0	0	1	0
rs61886926	0	0	0	1	0
rs61886927	0	0	0	1	0
rs61887107	1	0	0	0	0
rs61887111	1	0	0	0	0
rs61887112	1	0	0	0	0
rs61887147	1	0	0	0	0
rs61887148	1	0	0	0	0
rs61887149	1	0	0	0	0
rs61887150	1	0	0	0	0
rs61887151	1	0	0	0	0
rs61887154	1	0	0	0	0
rs61887156	1	0	0	0	0
rs61887157	1	0	0	0	0
rs61887263	0	0	0	1	0
rs61887265	0	0	0	1	0
rs61887266	0	0	0	1	0
rs61887271	0	0	0	1	0
rs61887272	0	0	0	1	0
rs61887292	0	0	0	1	0
rs61887383	0	0	0	1	0
rs61887392	0	0	0	1	0
rs61887394	0	0	0	1	0
rs61887411	0	0	0	1	0
rs61887412	0	0	0	1	0
rs61887413	0	0	0	1	0
rs61887414	0	0	0	1	0
rs61887417	0	0	0	1	0
rs61887421	0	0	0	1	0
rs61887511	0	0	0	1	0
rs61887513	0	0	0	1	0
rs61887538	1	0	0	0	0
rs61887544	1	0	0	0	0
rs61887548	1	0	0	0	0
rs61887560	0	0	0	1	0
rs61887567	0	0	0	1	0
rs61887569	0	0	0	1	0
rs61887570	0	0	0	1	0
rs61887572	0	0	0	1	0
rs61887573	0	0	0	1	0
rs61887574	0	0	0	1	0
rs61887576	0	0	0	1	0
rs61887577	0	0	0	1	0
rs61887578	0	0	0	1	0
rs61887579	0	0	0	1	0
rs61887580	0	0	0	1	0
rs61887611	0	0	0	1	0
rs61887612	0	0	0	1	0
rs61887616	0	0	0	1	0
rs61887617	0	0	0	1	0
rs61887618	0	0	0	1	0
rs61887619	0	0	0	1	0
rs61887620	0	0	0	1	0
rs61887621	0	0	0	1	0
rs61887623	0	0	0	1	0
rs61887624	0	0	0	1	0
rs61887625	0	0	0	1	0
rs61887626	0	0	0	1	0
rs61887628	0	0	0	1	0
rs61887629	0	0	0	1	0
rs61887630	0	0	0	1	0
rs61887631	0	0	0	1	0
rs61887633	0	0	0	1	0
rs61887634	0	0	0	1	0
rs61887658	0	0	0	1	0
rs61887659	0	0	0	1	0
rs61887661	0	0	0	1	0
rs61887663	0	0	0	1	0
rs61887887	1	0	0	0	0
rs61887888	1	0	0	0	0
rs61887894	1	0	0	0	0
rs61887975	0	0	0	1	0
rs61887976	0	0	0	1	0
rs61887977	0	0	0	1	0
rs61887978	0	0	0	1	0
rs61887982	0	0	0	1	0
rs61887983	0	0	0	1	0
rs61887989	0	0	0	0	1
rs61887990	0	0	0	0	1
rs61888004	0	0	0	1	0
rs61888006	0	0	0	1	0
rs61888007	0	0	0	1	0
rs61888008	0	0	0	1	0
rs61888010	0	0	0	1	0
rs61888011	0	0	0	1	0
rs61888012	0	0	0	1	0
rs61888014	0	0	0	0	1
rs61888015	0	0	0	0	1
rs61888360	0	0	0	0	1
rs61888362	0	0	0	0	1
rs61888373	0	0	0	1	0
rs61888374	0	0	0	1	0
rs61888375	0	0	0	1	0
rs61888387	0	0	0	1	0
rs61888389	0	0	0	1	0
rs61888393	0	0	0	0	1
rs61888394	0	0	0	0	1
rs61888396	0	0	0	0	1
rs61888408	0	0	0	0	1
rs61888409	0	0	0	0	1
rs61888410	0	0	0	0	1
rs61888411	0	0	0	0	1
rs61888418	0	0	0	1	0
rs61888677	0	0	0	1	0
rs61888680	0	0	0	0	1
rs61888685	0	0	0	1	0
rs61888686	0	0	0	1	0
rs61888993	0	1	0	0	0
rs61889197	0	1	0	0	0
rs61889198	0	1	0	0	0
rs61889249	0	1	0	0	0
rs61889551	0	0	0	1	0
rs61889552	0	0	0	1	0
rs61889579	1	0	0	0	0
rs61889804	0	0	0	1	0
rs61889805	0	0	0	1	0
rs61889944	0	0	0	1	0
rs61890332	0	0	0	1	0
rs61890458	0	0	0	1	0
rs61890475	1	0	0	0	0
rs61890478	1	0	0	0	0
rs61890513	1	0	0	0	0
rs61890517	1	0	0	0	0
rs61890862	0	1	0	0	0
rs61890867	0	1	0	0	0
rs61890895	0	1	0	0	0
rs61891071	0	0	0	1	0
rs61891072	0	0	0	1	0
rs61891073	0	0	0	1	0
rs61891075	0	0	0	1	0
rs61891076	0	0	0	1	0
rs61891085	0	0	0	1	0
rs61891086	0	0	0	1	0
rs61891087	0	0	0	1	0
rs61891088	0	0	0	1	0
rs61891106	0	0	1	0	0
rs61891107	0	0	1	0	0
rs61891124	0	0	0	1	0
rs61891125	0	0	0	1	0
rs61891126	0	0	0	1	0
rs61891127	0	0	0	1	0
rs61891128	0	0	0	1	0
rs61891129	0	0	0	1	0
rs61891130	0	0	0	1	0
rs61891131	0	0	0	1	0
rs61891138	0	0	1	0	0
rs61891139	0	0	1	0	0
rs61891140	0	0	1	0	0
rs61891141	0	0	1	0	0
rs61891143	0	0	1	0	0
rs61891144	0	0	1	0	0
rs61891145	0	0	1	0	0
rs61891148	0	0	0	1	0
rs61891149	0	0	0	1	0
rs61891150	0	0	0	1	0
rs61891151	0	0	0	1	0
rs61891152	0	0	0	1	0
rs61891153	0	0	0	1	0
rs61891155	0	0	0	1	0
rs61891156	0	0	0	1	0
rs61891269	0	0	1	0	0
rs61891311	0	0	0	1	0
rs61891316	0	0	0	1	0
rs61891317	0	0	0	1	0
rs61891340	0	0	0	1	0
rs61891343	0	0	0	1	0
rs61891344	0	0	0	1	0
rs61891346	0	0	0	1	0
rs61891385	0	0	0	1	0
rs61891451	0	0	0	1	0
rs61891476	0	0	1	0	0
rs61891477	0	0	1	0	0
rs61891478	0	0	1	0	0
rs61891479	0	0	1	0	0
rs61891480	0	0	1	0	0
rs61891481	0	0	1	0	0
rs61891483	0	0	0	1	0
rs61891484	0	0	0	1	0
rs61891485	0	0	0	1	0
rs61891486	0	0	0	1	0
rs61891487	0	0	0	1	0
rs61891488	0	0	0	1	0
rs61891489	0	0	0	1	0
rs61891490	0	0	0	1	0
rs61891493	0	0	0	1	0
rs61891513	0	0	1	0	0
rs61891515	0	0	1	0	0
rs61891516	0	0	1	0	0
rs61891517	0	0	1	0	0
rs61891518	0	0	1	0	0
rs61891519	0	0	1	0	0
rs61891521	0	0	0	1	0
rs61891522	0	0	0	1	0
rs61891523	0	0	0	1	0
rs61891524	0	0	0	1	0
rs61891525	0	0	0	1	0
rs61891528	0	0	0	1	0
rs61891529	0	0	0	1	0
rs61891530	0	0	0	1	0
rs61891532	0	0	0	1	0
rs61891534	0	0	0	1	0
rs61891558	0	0	1	0	0
rs61891559	0	0	1	0	0
rs61891586	0	0	0	1	0
rs61891589	0	0	0	1	0
rs61891869	0	1	0	0	0
rs61891986	0	0	1	0	0
rs61891987	0	0	1	0	0
rs61891988	0	0	1	0	0
rs61891989	0	0	1	0	0
rs61891990	0	0	1	0	0
rs61891993	0	0	1	0	0
rs61891994	0	0	1	0	0
rs61891996	0	0	1	0	0
rs61891997	0	0	1	0	0
rs61891998	0	0	1	0	0
rs61891999	0	0	1	0	0
rs61892016	0	0	1	0	0
rs61892017	0	0	1	0	0
rs61892051	0	0	1	0	0
rs61892052	0	0	1	0	0
rs61892053	0	0	1	0	0
rs61892579	0	0	0	1	0
rs61892582	0	0	0	1	0
rs61892583	0	0	0	1	0
rs61892584	0	0	0	1	0
rs61892604	0	0	0	1	0
rs61892915	1	0	0	0	0
rs61893060	0	0	1	0	0
rs61893061	0	0	1	0	0
rs61893063	0	0	1	0	0
rs61893064	0	0	1	0	0
rs61893088	0	0	1	0	0
rs61893089	0	0	1	0	0
rs61893090	0	0	1	0	0
rs61893091	0	0	1	0	0
rs61893092	0	0	1	0	0
rs61893093	0	0	1	0	0
rs61893094	0	0	1	0	0
rs61893095	0	0	1	0	0
rs61893096	0	0	1	0	0
rs61893097	0	0	1	0	0
rs61893098	0	0	1	0	0
rs61893099	0	0	1	0	0
rs61893119	0	0	1	0	0
rs61893124	0	0	1	0	0
rs61893126	0	0	1	0	0
rs61893127	0	0	1	0	0
rs61893128	0	0	1	0	0
rs61893129	0	0	1	0	0
rs61893131	0	0	1	0	0
rs61893132	0	0	1	0	0
rs61893133	0	0	1	0	0
rs61893134	0	0	1	0	0
rs61893136	0	0	1	0	0
rs61893137	0	0	1	0	0
rs61893140	0	0	1	0	0
rs61893360	0	0	0	1	0
rs61893362	0	0	0	1	0
rs61893363	0	0	0	1	0
rs61893374	0	0	1	0	0
rs61893378	0	0	1	0	0
rs61893379	0	0	1	0	0
rs61893380	0	0	1	0	0
rs61893382	0	0	1	0	0
rs61893384	0	0	1	0	0
rs61893387	0	0	0	1	0
rs61893389	0	0	0	1	0
rs61893390	0	0	0	1	0
rs61893393	0	0	0	1	0
rs61893413	0	0	1	0	0
rs61893415	0	0	1	0	0
rs61893416	0	0	1	0	0
rs61893418	0	0	0	1	0
rs61893420	0	0	0	1	0
rs61893421	0	0	0	1	0
rs61893422	0	0	0	1	0
rs61893423	0	0	0	1	0
rs61893424	0	0	0	1	0
rs61893425	0	0	0	1	0
rs61893566	0	0	0	1	0
rs61893589	0	0	0	1	0
rs61893591	0	0	0	1	0
rs61893593	0	1	0	0	0
rs61893607	0	0	0	1	0
rs61893610	0	0	0	1	0
rs61893614	0	0	0	1	0
rs61893616	0	0	0	1	0
rs61893634	0	0	0	1	0
rs61893635	0	0	0	1	0
rs61893637	0	0	0	1	0
rs61893638	0	0	0	1	0
rs61893639	0	0	0	1	0
rs61893640	0	0	0	1	0
rs61893643	0	0	0	1	0
rs61893649	0	0	0	1	0
rs61893652	0	0	0	1	0
rs61893653	0	0	0	1	0
rs61893847	0	1	0	0	0
rs61893861	0	0	0	1	0
rs61893890	0	1	0	0	0
rs61893891	0	1	0	0	0
rs61893892	0	1	0	0	0
rs61893910	0	1	0	0	0
rs61893911	0	1	0	0	0
rs61893912	0	1	0	0	0
rs61893913	0	1	0	0	0
rs61893914	0	1	0	0	0
rs61893915	0	1	0	0	0
rs61893919	0	1	0	0	0
rs61893920	0	1	0	0	0
rs61893921	0	1	0	0	0
rs61893923	0	1	0	0	0
rs61893924	0	1	0	0	0
rs61893925	0	1	0	0	0
rs61893927	0	1	0	0	0
rs61893928	0	1	0	0	0
rs61893930	0	1	0	0	0
rs61893950	0	1	0	0	0
rs61893960	0	0	0	1	0
rs61893961	0	0	0	1	0
rs61893962	0	0	0	1	0
rs61893963	0	0	0	1	0
rs61893964	0	0	0	1	0
rs61893967	0	0	0	1	0
rs61893968	0	0	0	1	0
rs61893969	0	0	0	1	0
rs61893971	0	0	0	1	0
rs61894087	0	0	1	0	0
rs61894109	0	0	1	0	0
rs61894110	0	0	1	0	0
rs61894111	0	0	1	0	0
rs61894112	0	0	1	0	0
rs61894113	0	0	1	0	0
rs61894189	0	1	0	0	0
rs61894521	0	0	0	1	0
rs61894522	0	0	0	1	0
rs61894523	0	0	0	1	0
rs61894524	0	0	0	1	0
rs61894527	0	0	0	1	0
rs61894528	0	0	0	1	0
rs61894570	0	0	1	0	0
rs61894571	0	0	1	0	0
rs61894573	0	0	1	0	0
rs61894577	0	0	1	0	0
rs61894580	0	0	1	0	0
rs61894582	0	0	1	0	0
rs61894583	0	0	1	0	0
rs61894921	0	1	0	0	0
rs61895407	0	0	0	1	0
rs61895419	0	0	0	1	0
rs61895450	0	0	0	1	0
rs61895574	0	1	0	0	0
rs61895577	0	0	0	1	0
rs61895578	0	0	0	1	0
rs61895581	0	0	0	1	0
rs61895582	0	0	0	1	0
rs61895584	0	0	0	1	0
rs61895588	0	1	0	0	0
rs61895600	0	1	0	0	0
rs61895601	0	1	0	0	0
rs61895603	0	1	0	0	0
rs61895676	0	1	0	0	0
rs61895685	0	0	0	1	0
rs61895733	0	0	0	1	0
rs61896153	0	0	0	1	0
rs61896567	0	0	0	1	0
rs61896665	0	0	0	1	0
rs61896677	0	0	0	1	0
rs61896719	0	0	0	1	0
rs61896866	0	1	0	0	0
rs61896877	0	1	0	0	0
rs61896884	0	1	0	0	0
rs61896908	0	1	0	0	0
rs61896909	0	1	0	0	0
rs61896910	0	1	0	0	0
rs61896929	0	0	0	1	0
rs61896930	0	0	0	1	0
rs61896931	0	0	0	1	0
rs61896953	0	0	0	1	0
rs61896954	0	0	0	1	0
rs61896956	0	0	0	1	0
rs61896958	0	0	0	1	0
rs61896959	0	0	0	1	0
rs61897166	0	0	0	1	0
rs61897167	0	0	0	1	0
rs61897170	0	0	0	1	0
rs61897171	0	0	0	1	0
rs61897190	0	0	0	1	0
rs61897191	0	0	0	1	0
rs61897194	0	0	0	1	0
rs61897201	0	0	0	1	0
rs61897202	0	0	0	1	0
rs61897206	0	0	0	1	0
rs61897234	0	0	0	1	0
rs61897236	0	0	0	1	0
rs61897237	0	0	0	1	0
rs61897238	0	0	0	1	0
rs61897254	0	0	0	1	0
rs61897257	0	0	0	1	0
rs61897258	0	0	0	1	0
rs61897259	0	0	0	1	0
rs61897337	0	0	0	1	0
rs61897633	0	0	0	1	0
rs61897656	0	0	0	1	0
rs61897657	0	0	0	1	0
rs61897658	0	0	0	1	0
rs61897663	0	0	0	1	0
rs61897664	0	0	0	1	0
rs61897669	0	0	0	1	0
rs61897670	0	0	0	1	0
rs61897674	0	0	0	1	0
rs61897675	0	0	0	1	0
rs61897676	0	0	0	1	0
rs61897710	0	0	0	1	0
rs61897713	0	0	0	1	0
rs61897749	0	0	0	1	0
rs61897750	0	0	0	1	0
rs61897753	0	0	0	1	0
rs61897754	0	0	0	1	0
rs61897755	0	0	0	1	0
rs61897756	0	0	0	1	0
rs61897759	0	0	0	1	0
rs61897779	1	0	0	0	0
rs61897783	1	0	0	0	0
rs61897836	0	0	0	1	0
rs61897837	0	0	0	1	0
rs61897873	0	0	0	1	0
rs61897874	0	0	0	1	0
rs61897875	0	0	0	1	0
rs61897876	0	0	0	1	0
rs61897909	0	0	0	1	0
rs61897910	0	0	0	1	0
rs61897911	0	0	0	1	0
rs61897956	0	0	0	1	0
rs61897958	0	0	0	1	0
rs61897959	0	0	0	1	0
rs61898162	0	0	0	1	0
rs61898189	0	0	0	1	0
rs61898190	0	0	0	1	0
rs61898230	0	0	0	1	0
rs61898465	1	0	0	0	0
rs61898495	0	0	0	1	0
rs61898568	0	0	0	1	0
rs61898574	0	0	0	1	0
rs61898655	0	0	0	1	0
rs61898762	0	0	0	1	0
rs61898858	0	0	0	1	0
rs61898859	0	0	0	1	0
rs61898895	0	0	0	1	0
rs61898897	0	0	0	1	0
rs61898960	0	0	0	1	0
rs61898962	0	0	0	1	0
rs61898963	0	0	0	1	0
rs61898964	0	0	0	1	0
rs61898965	0	0	0	1	0
rs61898990	0	0	0	1	0
rs61898995	0	0	0	1	0
rs61898996	0	0	0	1	0
rs61898998	0	0	0	1	0
rs61899001	0	0	0	1	0
rs61899004	0	0	0	1	0
rs61899024	0	0	0	1	0
rs61899025	0	0	0	1	0
rs61899026	0	0	0	1	0
rs61899027	0	0	0	1	0
rs61899028	0	0	0	1	0
rs61899029	0	0	0	1	0
rs61899030	0	0	0	1	0
rs61899031	0	0	0	1	0
rs61899047	0	0	0	1	0
rs61899050	0	0	0	1	0
rs61899052	0	0	0	1	0
rs61899066	0	0	0	1	0
rs61899067	0	0	0	1	0
rs61899073	0	0	0	1	0
rs61899107	0	0	0	1	0
rs61899140	0	0	0	1	0
rs61899171	0	0	0	1	0
rs61899174	0	0	0	1	0
rs61899190	0	0	0	1	0
rs61899193	0	0	0	1	0
rs61899194	0	0	0	1	0
rs61899209	0	0	0	1	0
rs61899210	0	0	0	1	0
rs61899214	0	0	0	1	0
rs61899215	0	0	0	1	0
rs61899361	0	0	0	1	0
rs61899362	0	0	0	1	0
rs61899363	0	0	0	1	0
rs61899382	0	1	0	0	0
rs61899383	0	1	0	0	0
rs61899391	0	1	0	0	0
rs61899392	0	0	0	1	0
rs61899393	0	0	0	1	0
rs61899413	0	1	0	0	0
rs61899416	0	1	0	0	0
rs61899662	0	0	0	1	0
rs61899798	0	0	0	1	0
rs61899983	0	0	0	1	0
rs61899988	0	0	0	1	0
rs61900024	0	0	0	1	0
rs61900028	0	0	0	1	0
rs61900031	0	0	0	1	0
rs61900043	0	0	0	1	0
rs61900044	0	0	0	1	0
rs61900045	0	0	0	1	0
rs61900046	0	0	0	1	0
rs61900047	0	0	0	1	0
rs61900048	0	0	0	1	0
rs61900049	0	0	0	1	0
rs61900051	0	0	0	1	0
rs61900068	0	0	0	1	0
rs61900070	0	0	0	1	0
rs61900112	0	0	0	1	0
rs61900137	0	0	0	1	0
rs61900283	0	0	0	1	0
rs61900379	0	0	0	1	0
rs61900380	0	0	0	1	0
rs61900472	0	0	0	1	0
rs61900474	0	0	0	1	0
rs61900863	0	0	0	1	0
rs61900865	0	0	0	1	0
rs61900866	0	0	0	1	0
rs61900867	0	0	0	1	0
rs61900868	0	0	0	1	0
rs61900870	0	0	0	1	0
rs61900871	0	0	0	1	0
rs61900873	0	0	0	1	0
rs61900874	0	0	0	1	0
rs61900875	0	0	0	1	0
rs61900876	0	0	0	1	0
rs61900877	0	0	0	1	0
rs61900894	0	0	0	1	0
rs61900895	0	0	0	1	0
rs61900897	0	0	0	1	0
rs61900898	0	0	0	1	0
rs61900900	0	0	0	1	0
rs61900926	0	0	0	1	0
rs61900956	0	0	0	1	0
rs61901262	0	0	0	1	0
rs61901263	0	0	0	1	0
rs61901265	0	0	0	1	0
rs61901360	0	0	0	1	0
rs61901361	0	0	0	1	0
rs61901362	0	0	0	1	0
rs61901363	0	0	0	1	0
rs61901364	0	0	0	1	0
rs61901366	0	0	0	1	0
rs61901367	0	0	0	1	0
rs61901368	0	0	0	1	0
rs61901369	0	0	0	1	0
rs61901370	0	0	0	1	0
rs61901371	0	0	0	1	0
rs61901372	0	0	0	1	0
rs61901374	0	0	0	1	0
rs61901375	0	0	0	1	0
rs61901376	0	0	0	1	0
rs61901377	0	0	0	1	0
rs61901378	0	0	0	1	0
rs61901379	0	0	0	1	0
rs61901380	0	0	0	1	0
rs61901381	0	0	0	1	0
rs61901382	0	0	0	1	0
rs61901398	0	0	0	1	0
rs61901399	0	0	0	1	0
rs61901400	0	0	0	1	0
rs61901402	0	0	0	1	0
rs61901404	0	0	0	1	0
rs61901420	0	0	0	1	0
rs61901423	0	0	0	1	0
rs61901425	0	0	0	1	0
rs61901427	0	0	0	1	0
rs61901429	0	0	0	1	0
rs61901436	0	0	0	1	0
rs61901454	0	0	0	1	0
rs61901488	0	0	0	1	0
rs61901489	0	0	0	1	0
rs61901658	0	0	0	1	0
rs61901776	0	0	0	1	0
rs61901777	0	0	0	1	0
rs61901778	0	0	0	1	0
rs61901780	0	0	0	1	0
rs61901781	0	0	0	1	0
rs61901782	0	0	0	1	0
rs61901783	0	0	0	1	0
rs61901784	0	0	0	1	0
rs61901785	0	0	0	1	0
rs61901786	0	0	0	1	0
rs61901787	0	0	0	1	0
rs61901788	0	0	0	1	0
rs61901789	0	0	0	1	0
rs61901820	0	0	0	1	0
rs61901822	0	0	0	1	0
rs61901823	0	0	0	1	0
rs61901824	0	0	0	1	0
rs61901825	0	0	0	1	0
rs61901827	0	0	0	1	0
rs61901828	0	0	0	1	0
rs61901829	0	0	0	1	0
rs61901830	0	0	0	1	0
rs61901831	0	0	0	1	0
rs61901963	0	0	0	1	0
rs61901965	0	0	0	1	0
rs61901967	0	0	0	1	0
rs61901969	0	0	0	1	0
rs61901970	0	0	0	1	0
rs61901986	0	0	0	1	0
rs61901987	0	0	0	1	0
rs61901990	0	0	0	1	0
rs61901991	0	0	0	1	0
rs61901992	0	0	0	1	0
rs61901994	0	0	0	1	0
rs61901997	0	0	0	1	0
rs61902000	0	0	0	1	0
rs61902037	0	0	0	1	0
rs61902040	0	0	0	1	0
rs61902044	0	0	0	1	0
rs61902066	0	0	0	1	0
rs61902067	0	0	0	1	0
rs61902107	0	0	0	1	0
rs61902178	0	0	0	1	0
rs61902671	0	0	0	1	0
rs61902672	0	0	0	1	0
rs61902674	0	0	0	1	0
rs61902683	0	0	0	1	0
rs61902684	0	0	0	1	0
rs61902685	0	0	0	1	0
rs61902686	0	0	0	1	0
rs61902687	0	0	0	1	0
rs61902688	0	0	0	1	0
rs61902689	0	0	0	1	0
rs61902855	0	0	0	0	1
rs61902856	0	0	0	0	1
rs61902889	0	0	0	1	0
rs61902891	0	0	0	1	0
rs61902892	0	0	0	1	0
rs61902893	0	0	0	1	0
rs61902894	0	0	0	1	0
rs61902895	0	0	0	1	0
rs61902896	0	0	0	1	0
rs61902897	0	0	0	1	0
rs61902898	0	0	0	1	0
rs61902899	0	0	0	1	0
rs61902928	0	0	0	1	0
rs61902933	0	0	0	1	0
rs61902935	0	0	0	1	0
rs61902936	0	0	0	1	0
rs61902937	0	0	0	1	0
rs61902997	0	0	0	1	0
rs61902998	0	0	0	1	0
rs61903010	0	0	0	1	0
rs61903029	0	0	0	1	0
rs61903030	0	0	0	1	0
rs61903169	0	0	0	1	0
rs61903170	0	0	0	1	0
rs61903389	0	0	0	1	0
rs61903463	0	0	0	1	0
rs61903465	0	0	0	1	0
rs61903500	0	0	0	1	0
rs61903504	0	0	0	1	0
rs61903510	0	0	0	1	0
rs61903512	0	0	0	1	0
rs61903578	0	0	0	1	0
rs61903579	0	0	0	1	0
rs61903582	0	0	0	1	0
rs61903586	0	0	0	1	0
rs61903779	0	0	0	1	0
rs61903803	0	0	0	1	0
rs61903804	0	0	0	1	0
rs61903810	0	0	0	1	0
rs61903827	0	0	0	1	0
rs61903831	0	0	0	1	0
rs61903841	0	0	0	1	0
rs61903846	0	0	0	1	0
rs61903847	0	0	0	1	0
rs61904085	0	0	0	1	0
rs61904087	0	0	0	1	0
rs61904088	0	0	0	1	0
rs61904089	0	0	0	1	0
rs61904161	0	0	0	1	0
rs61904162	0	0	0	1	0
rs61904163	0	0	0	1	0
rs61904164	0	0	0	1	0
rs61904166	0	0	0	1	0
rs61904167	0	0	0	1	0
rs61904168	0	0	0	1	0
rs61904169	0	0	0	1	0
rs61904170	0	0	0	1	0
rs61904173	0	0	0	1	0
rs61904178	0	0	0	1	0
rs61904179	0	0	0	1	0
rs61904180	0	0	0	1	0
rs61904181	0	0	0	1	0
rs61904182	0	0	0	1	0
rs61904183	0	0	0	1	0
rs61904184	0	0	0	1	0
rs61904191	0	0	0	1	0
rs61904193	0	0	0	1	0
rs61904194	0	0	0	1	0
rs61904195	0	0	0	1	0
rs61904196	0	0	0	1	0
rs61904197	0	0	0	1	0
rs61904199	0	0	0	1	0
rs61904201	0	0	0	1	0
rs61904203	0	0	0	1	0
rs61904204	0	0	0	1	0
rs61904205	0	0	0	1	0
rs61904206	0	0	0	1	0
rs61904207	0	0	0	1	0
rs61904209	0	0	0	1	0
rs61904213	0	0	0	1	0
rs61904215	0	0	0	1	0
rs61904217	0	0	0	1	0
rs61904218	0	0	0	1	0
rs61904219	0	0	0	1	0
rs61904220	0	0	0	1	0
rs61904221	0	0	0	1	0
rs61904222	0	0	0	1	0
rs61904224	0	0	0	1	0
rs61904226	0	0	0	1	0
rs61904228	0	0	0	1	0
rs61904229	0	0	0	1	0
rs61904238	0	0	0	1	0
rs61904240	0	0	0	1	0
rs61904460	0	0	0	1	0
rs61904464	0	0	0	1	0
rs61904465	0	0	0	1	0
rs61904467	0	0	0	1	0
rs61904468	0	0	0	1	0
rs61904469	0	0	0	1	0
rs61904481	0	0	0	1	0
rs61904482	0	0	0	1	0
rs61904488	0	0	0	1	0
rs61904490	0	0	0	1	0
rs61904492	0	0	0	1	0
rs61904494	0	0	0	1	0
rs61904497	0	0	0	1	0
rs61904499	0	0	0	1	0
rs61904500	0	0	0	1	0
rs61904501	0	0	0	1	0
rs61904503	0	0	0	1	0
rs61904508	0	0	0	1	0
rs61904509	0	0	0	1	0
rs61904511	0	0	0	1	0
rs61904514	0	0	0	1	0
rs61904515	0	0	0	1	0
rs61904518	0	0	0	1	0
rs61904519	0	0	0	1	0
rs61904520	0	0	0	1	0
rs61904521	0	0	0	1	0
rs61904522	0	0	0	1	0
rs61904526	0	0	0	1	0
rs61904528	0	0	0	1	0
rs61904533	0	0	0	1	0
rs61904541	0	0	0	1	0
rs61904544	0	0	0	1	0
rs61904545	0	0	0	1	0
rs61904546	0	0	0	1	0
rs61904548	0	0	0	1	0
rs61904556	0	0	0	1	0
rs61904558	0	0	0	1	0
rs61904559	0	0	0	1	0
rs61905205	0	0	0	1	0
rs61905271	0	0	0	1	0
rs61905305	0	0	0	1	0
rs61905327	0	0	0	1	0
rs61905328	0	0	0	1	0
rs61905334	0	0	0	1	0
rs61905335	0	0	0	1	0
rs61905576	0	0	0	1	0
rs61905577	0	0	0	1	0
rs61905578	0	0	0	1	0
rs61905579	0	0	0	1	0
rs61905581	0	0	0	1	0
rs61905582	0	0	0	1	0
rs61905583	0	0	0	1	0
rs61905587	0	0	0	1	0
rs61905588	0	0	0	1	0
rs61905589	0	0	0	1	0
rs61905595	0	0	0	1	0
rs61905596	0	0	0	1	0
rs61905598	0	0	0	1	0
rs61905600	0	0	0	1	0
rs61905602	0	0	0	1	0
rs61905603	0	0	0	1	0
rs61905620	0	0	0	1	0
rs61905621	0	0	0	1	0
rs61905622	0	0	0	1	0
rs61905623	0	0	0	1	0
rs61905624	0	0	0	1	0
rs61905625	0	0	0	1	0
rs61905635	0	0	0	1	0
rs61905636	0	0	0	1	0
rs61905747	0	0	0	0	1
rs61905750	0	0	0	0	1
rs61905751	0	0	0	0	1
rs61905752	0	0	0	0	1
rs61905753	0	0	0	0	1
rs61905754	0	0	0	0	1
rs61905760	0	0	0	0	1
rs61905785	0	0	0	0	1
rs61905860	0	0	0	1	0
rs61905866	0	0	0	1	0
rs61905867	0	0	0	1	0
rs61905868	0	0	0	1	0
rs61905869	0	0	0	1	0
rs61905884	0	0	0	1	0
rs61905885	0	0	0	1	0
rs61905886	0	0	0	1	0
rs61905887	0	0	0	1	0
rs61905896	0	0	0	1	0
rs61906164	0	0	0	1	0
rs61906166	0	0	0	1	0
rs61906167	0	0	0	1	0
rs61906168	0	0	0	1	0
rs61906170	0	0	0	1	0
rs61906171	0	0	0	1	0
rs61906173	0	0	0	1	0
rs61906176	0	0	0	1	0
rs61906181	0	0	0	1	0
rs61906184	0	0	0	1	0
rs61906185	0	0	0	1	0
rs61906186	0	0	0	1	0
rs61906189	0	0	0	1	0
rs61906192	0	0	0	1	0
rs61906193	0	0	0	1	0
rs61906194	0	0	0	1	0
rs61906195	0	0	0	1	0
rs61906203	0	0	0	1	0
rs61906204	0	0	0	1	0
rs61906206	0	0	0	1	0
rs61906207	0	0	0	1	0
rs61906208	0	0	0	1	0
rs61906209	0	0	0	1	0
rs61906210	0	0	0	1	0
rs61906212	0	0	0	1	0
rs61906370	0	0	0	1	0
rs61906388	0	0	0	1	0
rs61906391	0	0	0	1	0
rs61906414	0	0	0	1	0
rs61906761	0	0	0	1	0
rs61906763	0	0	0	1	0
rs61906766	0	0	0	1	0
rs61906767	0	0	0	1	0
rs61906769	0	0	0	1	0
rs61906962	0	0	1	0	0
rs61906995	0	0	1	0	0
rs61906996	0	0	1	0	0
rs61907026	0	0	1	0	0
rs61907027	0	0	1	0	0
rs61907030	0	0	1	0	0
rs61907031	0	0	1	0	0
rs61907032	0	0	1	0	0
rs61907059	0	0	1	0	0
rs61907089	0	0	1	0	0
rs61907112	0	0	1	0	0
rs61907127	0	0	0	1	0
rs61907128	0	0	0	1	0
rs61907153	0	0	0	1	0
rs61907154	0	0	0	1	0
rs61907155	0	0	0	1	0
rs61907205	0	0	1	0	0
rs61907731	0	0	0	1	0
rs61907732	0	0	0	1	0
rs61907735	0	0	0	1	0
rs61907736	0	0	0	1	0
rs61907755	0	0	0	1	0
rs61907758	0	0	0	1	0
rs61907774	0	0	0	1	0
rs61907776	0	0	0	1	0
rs61907795	0	0	0	1	0
rs61907796	0	0	0	1	0
rs61907832	0	0	0	1	0
rs61907833	0	0	0	1	0
rs61907834	0	0	0	1	0
rs61907838	0	0	0	1	0
rs61907871	0	0	0	0	1
rs61907874	0	0	0	0	1
rs61907876	0	0	0	0	1
rs61907877	0	0	0	0	1
rs61907878	0	0	0	0	1
rs61907879	0	0	0	0	1
rs61907880	0	0	0	0	1
rs61907881	0	0	0	0	1
rs61907882	0	0	0	0	1
rs61907883	0	0	0	0	1
rs61907884	0	0	0	0	1
rs61907885	0	0	0	0	1
rs61907889	0	0	0	0	1
rs61907890	0	0	0	0	1
rs61907893	0	0	0	0	1
rs61907912	0	0	0	0	1
rs61907916	0	0	0	0	1
rs61907917	0	0	0	0	1
rs61907922	0	0	0	0	1
rs61907924	0	0	0	0	1
rs61907926	0	0	0	0	1
rs61907928	0	0	0	0	1
rs61908066	0	0	1	0	0
rs61908067	0	0	1	0	0
rs61908068	0	0	1	0	0
rs61908080	0	0	1	0	0
rs61908081	0	0	1	0	0
rs61908082	0	0	1	0	0
rs61908083	0	0	1	0	0
rs61908084	0	0	1	0	0
rs61908090	0	0	0	1	0
rs61908092	0	0	0	1	0
rs61908093	0	0	0	1	0
rs61908094	0	0	0	1	0
rs61908095	0	0	0	1	0
rs61908107	0	0	1	0	0
rs61908109	0	0	1	0	0
rs61908110	0	0	1	0	0
rs61908113	0	0	1	0	0
rs61908115	0	0	1	0	0
rs61908122	0	0	0	1	0
rs61908129	0	0	1	0	0
rs61908130	0	0	1	0	0
rs61908131	0	0	1	0	0
rs61908134	0	0	1	0	0
rs61908135	0	0	0	1	0
rs61908137	0	0	0	1	0
rs61908140	0	0	0	1	0
rs61908150	0	0	1	0	0
rs61908151	0	0	1	0	0
rs61908152	0	0	1	0	0
rs61908154	0	0	1	0	0
rs61908391	0	0	1	0	0
rs61908610	0	0	1	0	0
rs61908628	0	0	1	0	0
rs61909088	0	0	0	1	0
rs61909090	0	0	0	1	0
rs61909187	0	0	1	0	0
rs61909189	0	0	1	0	0
rs61909363	0	0	0	1	0
rs61909367	0	0	0	1	0
rs61909592	0	0	0	1	0
rs61909777	0	0	1	0	0
rs61909781	0	0	1	0	0
rs61910094	0	0	1	0	0
rs61910569	0	0	1	0	0
rs61910571	0	0	1	0	0
rs61910572	0	0	1	0	0
rs61910574	0	0	1	0	0
rs61910583	0	0	1	0	0
rs61910607	0	0	0	1	0
rs61910615	0	0	1	0	0
rs61910623	0	0	0	1	0
rs61910624	0	0	0	1	0
rs61910625	0	0	0	1	0
rs61910626	0	0	0	1	0
rs61910733	0	0	0	1	0
rs61911076	0	0	0	1	0
rs61911077	0	0	0	1	0
rs61911097	0	0	0	1	0
rs61911103	0	0	1	0	0
rs61911120	0	0	1	0	0
rs61911560	0	0	1	0	0
rs61911561	0	0	1	0	0
rs61911562	0	0	1	0	0
rs61911566	0	0	1	0	0
rs61911568	0	0	1	0	0
rs61911569	0	0	1	0	0
rs61911571	0	0	1	0	0
rs61911580	0	0	1	0	0
rs61911596	0	0	1	0	0
rs61911600	0	0	1	0	0
rs61911615	0	0	1	0	0
rs61911616	0	0	1	0	0
rs61911618	0	0	1	0	0
rs61911620	0	0	1	0	0
rs61911621	0	0	1	0	0
rs61911637	0	0	1	0	0
rs61911639	0	0	1	0	0
rs61911642	0	0	1	0	0
rs61911643	0	0	1	0	0
rs61911645	0	0	1	0	0
rs61911646	0	0	1	0	0
rs61911650	0	0	1	0	0
rs61911651	0	0	1	0	0
rs61911653	0	0	1	0	0
rs61911654	0	0	1	0	0
rs61911656	0	0	1	0	0
rs61911786	0	0	0	1	0
rs61911787	0	0	0	1	0
rs61911788	0	0	0	1	0
rs61911789	0	0	0	1	0
rs61911790	0	0	0	1	0
rs61911791	0	0	0	1	0
rs61911792	0	0	0	1	0
rs61911822	0	0	0	1	0
rs61911825	0	0	0	1	0
rs61911834	0	0	0	1	0
rs61912105	0	0	0	1	0
rs61912112	0	0	0	1	0
rs61912130	0	0	0	1	0
rs61912244	0	0	0	1	0
rs61912245	0	0	0	1	0
rs61912246	0	0	0	1	0
rs61912247	0	0	0	1	0
rs61912249	0	0	0	1	0
rs61912262	0	0	0	1	0
rs61912263	0	0	0	1	0
rs61912277	0	0	0	1	0
rs61912287	0	0	0	1	0
rs61912290	0	0	0	1	0
rs61912291	0	0	0	1	0
rs61912292	0	0	0	1	0
rs61912293	0	0	0	1	0
rs61912334	0	0	0	1	0
rs61912337	0	0	0	1	0
rs61912338	0	0	0	1	0
rs61912764	0	0	0	1	0
rs61912817	0	0	0	1	0
rs61912834	0	0	0	1	0
rs61912888	0	0	0	1	0
rs61912889	0	0	0	1	0
rs61913270	0	0	0	1	0
rs61913872	0	0	0	1	0
rs61913940	0	0	0	1	0
rs61913941	0	0	0	1	0
rs61914363	0	0	0	1	0
rs61914364	0	0	0	1	0
rs61914365	0	0	0	1	0
rs61914368	0	0	0	1	0
rs61914369	0	0	0	1	0
rs61914370	0	0	0	1	0
rs61914371	0	0	0	1	0
rs61914473	0	0	0	1	0
rs61914485	0	0	0	1	0
rs61914504	0	0	0	1	0
rs61914506	0	0	0	1	0
rs61914511	0	0	0	1	0
rs61914528	0	0	0	1	0
rs61914529	0	0	0	1	0
rs61914530	0	0	0	1	0
rs61914531	0	0	0	1	0
rs61914532	0	0	0	1	0
rs61914533	0	0	0	1	0
rs61914534	0	0	0	1	0
rs61914535	0	0	0	1	0
rs61914536	0	0	0	1	0
rs61914539	0	0	0	1	0
rs61914541	0	0	0	1	0
rs61914544	0	0	0	1	0
rs61914553	0	0	0	1	0
rs61914554	0	0	0	1	0
rs61914555	0	0	0	1	0
rs61914557	0	0	0	1	0
rs61914719	0	0	0	1	0
rs61914724	0	0	0	1	0
rs61914772	0	0	0	1	0
rs61914773	0	0	0	1	0
rs61914781	0	0	0	1	0
rs61914783	0	0	0	1	0
rs61914971	0	0	0	1	0
rs61914973	0	0	0	1	0
rs61914974	0	0	0	1	0
rs61914978	0	0	0	1	0
rs61915099	0	0	0	1	0
rs61915100	0	0	0	1	0
rs61915101	0	0	0	1	0
rs61915102	0	0	0	1	0
rs61915263	0	0	0	1	0
rs61915264	0	0	0	1	0
rs61915267	0	0	0	1	0
rs61915294	0	0	0	1	0
rs61915295	0	0	0	1	0
rs61915296	0	0	0	1	0
rs61915297	0	0	0	1	0
rs61915299	0	0	0	1	0
rs61915301	0	0	0	1	0
rs61915302	0	0	0	1	0
rs61915308	0	0	0	1	0
rs61915311	0	0	0	1	0
rs61915313	0	0	0	1	0
rs61915316	0	0	0	1	0
rs61915317	0	0	0	1	0
rs61915319	0	0	0	1	0
rs61915320	0	0	0	1	0
rs61915354	0	0	0	1	0
rs61915382	0	0	0	1	0
rs61915384	0	0	0	1	0
rs61915387	0	0	0	1	0
rs61915438	0	0	0	1	0
rs61915457	0	0	0	1	0
rs61915661	0	0	0	1	0
rs61915675	0	0	0	1	0
rs61915727	0	0	0	1	0
rs61915921	0	0	0	1	0
rs61915922	0	0	0	1	0
rs61915955	0	0	0	1	0
rs61915956	0	0	0	1	0
rs61915958	0	0	0	1	0
rs61916460	0	0	0	1	0
rs61916461	0	0	0	1	0
rs61916476	0	0	0	1	0
rs61916480	0	0	0	1	0
rs61916491	0	0	0	1	0
rs61916740	0	0	1	0	0
rs61916747	0	0	1	0	0
rs61916961	0	0	0	1	0
rs61916962	0	0	0	1	0
rs61916990	0	0	0	1	0
rs61916991	0	0	0	1	0
rs61916999	0	0	0	1	0
rs61917000	0	0	0	1	0
rs61917001	0	0	0	1	0
rs61917002	0	0	0	1	0
rs61917460	0	0	0	1	0
rs61917462	0	0	0	1	0
rs61917480	0	0	0	1	0
rs61917504	0	0	0	1	0
rs61917505	0	0	0	1	0
rs61917507	0	0	0	1	0
rs61917508	0	0	0	1	0
rs61917510	0	0	0	1	0
rs61917511	0	0	0	1	0
rs61917588	0	0	0	0	1
rs61917590	0	0	0	0	1
rs61917591	0	0	0	0	1
rs61917595	0	0	0	0	1
rs61917601	0	0	0	1	0
rs61917615	0	0	0	0	1
rs61917616	0	0	0	0	1
rs61917617	0	0	0	0	1
rs61917619	0	0	0	0	1
rs61917620	0	0	0	0	1
rs61917622	0	0	0	0	1
rs61917649	0	0	0	0	1
rs61917719	0	0	1	0	0
rs61917723	0	0	1	0	0
rs61917748	0	0	1	0	0
rs61917749	0	0	1	0	0
rs61917750	0	0	1	0	0
rs61917955	0	0	0	1	0
rs61918078	0	0	0	0	1
rs61918082	0	0	0	0	1
rs61918083	0	0	0	0	1
rs61918084	0	0	0	0	1
rs61918087	0	0	0	0	1
rs61918088	0	0	0	0	1
rs61918089	0	0	0	0	1
rs61918091	0	0	0	0	1
rs61918092	0	0	0	0	1
rs61918093	0	0	0	0	1
rs61918094	0	0	0	0	1
rs61918095	0	0	0	0	1
rs61918096	0	0	0	0	1
rs61918128	0	0	0	0	1
rs61918130	0	0	0	0	1
rs61918132	0	0	0	0	1
rs61918133	0	0	0	0	1
rs61918136	0	0	0	0	1
rs61918138	0	0	1	0	0
rs61918248	0	0	0	1	0
rs61918774	0	0	0	1	0
rs61918806	0	0	0	1	0
rs61918809	0	0	0	1	0
rs61918810	0	0	0	1	0
rs61918826	0	0	0	1	0
rs61918899	0	0	0	1	0
rs61918914	0	0	0	1	0
rs61918915	0	0	0	1	0
rs61918918	0	0	0	1	0
rs61919240	0	0	0	1	0
rs61919244	0	0	0	1	0
rs61919251	0	0	0	1	0
rs61919478	0	0	0	1	0
rs61919479	0	0	0	1	0
rs61919485	0	0	0	1	0
rs61919492	0	0	0	1	0
rs61919494	0	0	0	1	0
rs61919495	0	0	0	1	0
rs61919512	0	0	0	1	0
rs61919537	0	0	0	1	0
rs61919539	0	0	0	1	0
rs61919540	0	0	0	1	0
rs61919541	0	0	0	1	0
rs61919545	0	0	0	1	0
rs61919551	0	0	0	1	0
rs61919552	0	0	0	1	0
rs61919553	0	0	0	1	0
rs61919554	0	0	0	1	0
rs61919555	0	0	0	1	0
rs61919557	0	0	0	1	0
rs61919559	0	0	0	1	0
rs61919598	0	0	0	1	0
rs61919781	0	0	0	0	1
rs61919782	0	0	0	0	1
rs61919871	0	0	1	0	0
rs61920297	0	0	0	1	0
rs61920303	0	0	0	1	0
rs61920305	0	0	0	1	0
rs61920859	0	1	0	0	0
rs61921160	0	0	0	1	0
rs61921190	0	0	0	1	0
rs61921191	0	0	0	1	0
rs61921193	0	0	0	1	0
rs61921194	0	0	0	1	0
rs61921195	0	0	0	1	0
rs61921196	0	0	0	1	0
rs61921197	0	0	0	1	0
rs61921199	0	0	0	1	0
rs61921452	0	0	0	1	0
rs61921455	0	0	0	1	0
rs61921457	0	0	0	1	0
rs61921496	0	0	0	1	0
rs61921622	0	0	0	1	0
rs61921629	0	0	0	1	0
rs61921641	0	0	0	1	0
rs61921642	0	0	0	1	0
rs61921903	0	0	0	1	0
rs61921904	0	0	0	1	0
rs61921905	0	0	0	1	0
rs61921908	0	0	0	1	0
rs61921909	0	0	0	1	0
rs61921910	0	0	0	1	0
rs61921911	0	0	0	1	0
rs61921913	0	0	0	1	0
rs61921914	0	0	0	1	0
rs61922023	0	1	0	0	0
rs61922025	0	1	0	0	0
rs61922026	0	1	0	0	0
rs61922027	0	1	0	0	0
rs61922028	0	1	0	0	0
rs61922044	0	1	0	0	0
rs61922045	0	1	0	0	0
rs61922046	0	1	0	0	0
rs61922047	0	1	0	0	0
rs61922049	0	1	0	0	0
rs61922051	0	1	0	0	0
rs61922052	0	1	0	0	0
rs61922054	0	1	0	0	0
rs61922057	0	1	0	0	0
rs61922058	0	1	0	0	0
rs61922175	0	0	0	1	0
rs61922299	0	0	0	1	0
rs61922302	0	0	0	1	0
rs61922303	0	0	0	1	0
rs61922305	0	0	0	1	0
rs61922306	0	0	0	1	0
rs61922660	0	0	0	1	0
rs61922662	0	0	0	1	0
rs61922663	0	0	0	1	0
rs61922665	0	0	0	1	0
rs61922959	0	0	0	1	0
rs61923089	0	0	0	1	0
rs61923118	0	0	0	1	0
rs61923119	0	0	0	1	0
rs61923151	0	0	0	1	0
rs61923152	0	0	0	1	0
rs61923153	0	0	0	1	0
rs61923154	0	0	0	1	0
rs61923285	0	0	0	1	0
rs61923295	0	0	0	1	0
rs61923296	0	0	0	1	0
rs61923297	0	0	0	1	0
rs61923330	0	0	0	1	0
rs61923870	0	0	0	1	0
rs61923871	0	0	0	1	0
rs61924137	0	0	0	1	0
rs61924282	0	0	0	0	1
rs61924284	0	0	0	0	1
rs61924286	0	0	0	0	1
rs61924288	0	0	0	0	1
rs61924289	0	0	0	0	1
rs61924314	0	0	0	0	1
rs61924315	0	0	0	0	1
rs61924337	0	0	0	0	1
rs61924344	0	0	0	1	0
rs61924349	0	0	0	1	0
rs61924352	0	0	0	1	0
rs61924354	0	0	0	1	0
rs61924355	0	0	0	1	0
rs61924360	0	0	0	1	0
rs61924365	0	0	0	1	0
rs61924368	0	0	0	1	0
rs61924370	0	0	0	1	0
rs61924397	0	0	0	1	0
rs61924399	0	0	0	1	0
rs61924400	0	0	0	1	0
rs61924401	0	0	0	1	0
rs61924403	0	0	0	1	0
rs61924404	0	0	0	1	0
rs61924412	0	0	0	1	0
rs61924413	0	0	0	1	0
rs61924414	0	0	0	1	0
rs61924416	0	0	0	1	0
rs61924417	0	0	0	1	0
rs61924418	0	0	0	1	0
rs61924423	0	0	0	1	0
rs61924427	0	0	0	1	0
rs61924433	0	0	0	1	0
rs61924628	0	0	0	1	0
rs61924936	0	0	0	1	0
rs61924937	0	0	0	1	0
rs61924942	0	0	0	1	0
rs61925076	0	0	0	1	0
rs61925078	0	0	0	1	0
rs61925082	0	0	0	1	0
rs61925083	0	0	0	1	0
rs61925109	0	0	0	1	0
rs61925370	0	0	0	1	0
rs61925477	0	0	0	1	0
rs61925481	0	0	0	1	0
rs61925486	0	0	0	1	0
rs61925504	0	0	0	1	0
rs61925507	0	0	0	1	0
rs61925509	0	0	0	1	0
rs61925510	0	0	0	1	0
rs61925516	0	0	0	1	0
rs61925526	0	0	0	1	0
rs61925575	0	0	0	1	0
rs61925898	0	0	0	1	0
rs61925913	0	0	0	1	0
rs61925943	0	0	0	1	0
rs61925944	0	0	0	1	0
rs61925945	0	0	0	1	0
rs61925948	0	0	0	1	0
rs61925950	0	0	0	1	0
rs61925951	0	0	0	1	0
rs61925952	0	0	0	1	0
rs61925953	0	0	0	1	0
rs61925954	0	0	0	1	0
rs61925958	0	0	0	1	0
rs61926060	0	0	0	1	0
rs61926083	0	0	0	1	0
rs61926084	0	0	0	1	0
rs61926085	0	0	0	1	0
rs61926087	0	0	0	1	0
rs61926089	0	0	0	1	0
rs61926091	0	0	0	1	0
rs61926093	0	0	0	1	0
rs61926094	0	0	0	1	0
rs61926097	0	0	0	1	0
rs61926098	0	0	0	1	0
rs61926104	0	0	0	1	0
rs61926105	0	0	0	1	0
rs61926113	0	0	0	1	0
rs61926114	0	0	0	1	0
rs61926115	0	0	0	1	0
rs61926116	0	0	0	1	0
rs61926117	0	0	0	1	0
rs61926118	0	0	0	1	0
rs61926121	0	0	0	1	0
rs61926122	0	0	0	1	0
rs61926129	0	0	0	1	0
rs61926130	0	0	0	1	0
rs61926132	0	0	0	1	0
rs61926133	0	0	0	1	0
rs61926136	0	0	0	1	0
rs61926137	0	0	0	1	0
rs61926138	0	0	0	1	0
rs61926139	0	0	0	1	0
rs61926151	0	0	0	1	0
rs61926156	0	0	0	1	0
rs61926158	0	0	0	1	0
rs61926159	0	0	0	1	0
rs61926184	0	0	0	1	0
rs61926264	0	0	0	1	0
rs61926268	0	0	0	1	0
rs61926269	0	0	0	1	0
rs61926302	0	0	0	0	1
rs61926306	0	0	0	0	1
rs61926335	0	0	0	0	1
rs61926464	0	0	0	0	1
rs61926465	0	0	0	0	1
rs61926561	0	0	0	1	0
rs61926562	0	0	0	1	0
rs61926563	0	0	0	1	0
rs61926566	0	0	0	1	0
rs61926568	0	0	0	1	0
rs61926570	0	0	0	1	0
rs61926571	0	0	0	1	0
rs61926572	0	0	0	1	0
rs61926573	0	0	0	1	0
rs61926575	0	0	0	1	0
rs61926588	0	0	0	1	0
rs61926591	0	0	0	1	0
rs61926593	0	0	0	1	0
rs61926594	0	0	0	1	0
rs61926595	0	0	0	1	0
rs61926596	0	0	0	1	0
rs61926597	0	0	0	1	0
rs61926598	0	0	0	1	0
rs61926599	0	0	0	1	0
rs61926600	0	0	0	1	0
rs61926781	0	0	0	1	0
rs61926784	0	0	0	1	0
rs61926785	0	0	0	1	0
rs61926983	0	0	0	1	0
rs61926987	0	0	0	1	0
rs61926989	0	0	0	1	0
rs61927088	0	0	0	1	0
rs61927090	0	0	0	1	0
rs61927092	0	0	0	1	0
rs61927403	0	0	0	1	0
rs61927448	0	0	0	1	0
rs61927566	0	0	0	1	0
rs61927568	0	0	0	1	0
rs61927677	0	0	0	1	0
rs61927700	0	0	0	1	0
rs61927702	0	0	0	1	0
rs61927725	0	0	0	1	0
rs61927726	0	0	0	1	0
rs61927728	0	0	0	1	0
rs61927729	0	0	0	1	0
rs61927732	0	0	0	1	0
rs61927734	0	0	0	1	0
rs61927750	0	0	0	1	0
rs61927752	0	0	0	1	0
rs61927753	0	0	0	1	0
rs61927754	0	0	0	1	0
rs61927755	0	0	0	1	0
rs61927756	0	0	0	1	0
rs61927757	0	0	0	1	0
rs61927758	0	0	0	1	0
rs61927759	0	0	0	1	0
rs61927768	0	0	0	1	0
rs61927801	0	0	0	1	0
rs61927838	0	0	0	1	0
rs61928111	0	0	0	1	0
rs61928140	0	0	0	1	0
rs61928260	0	0	0	1	0
rs61928263	0	0	0	1	0
rs61928280	0	0	0	0	1
rs61928449	0	0	0	1	0
rs61928462	0	0	0	1	0
rs61928464	0	0	0	1	0
rs61928465	0	0	0	1	0
rs61928466	0	0	0	1	0
rs61928467	0	0	0	1	0
rs61928473	0	0	0	1	0
rs61928564	0	0	0	1	0
rs61928565	0	0	0	1	0
rs61928566	0	0	0	1	0
rs61928567	0	0	0	1	0
rs61928580	0	0	0	1	0
rs61928595	0	0	0	1	0
rs61928597	0	0	0	1	0
rs61928602	0	0	0	1	0
rs61928603	0	0	0	1	0
rs61928604	0	0	0	1	0
rs61928606	0	0	0	1	0
rs61928609	0	0	0	1	0
rs61928610	0	0	0	1	0
rs61928614	0	0	0	1	0
rs61928615	0	0	0	1	0
rs61928618	0	0	0	1	0
rs61928619	0	0	0	1	0
rs61928642	0	0	0	1	0
rs61928643	0	0	0	1	0
rs61928644	0	0	0	1	0
rs61928645	0	0	0	1	0
rs61928646	0	0	0	1	0
rs61928650	0	0	0	1	0
rs61928861	0	0	0	1	0
rs61928863	0	0	0	1	0
rs61928941	0	0	0	1	0
rs61929177	0	0	0	1	0
rs61929560	0	0	0	1	0
rs61929561	0	0	0	1	0
rs61929563	0	0	0	1	0
rs61929596	0	0	0	1	0
rs61929608	0	0	0	1	0
rs61929609	0	0	0	1	0
rs61929610	0	0	0	1	0
rs61929995	0	0	0	1	0
rs61930000	0	0	0	1	0
rs61930002	0	0	0	1	0
rs61930005	0	0	0	1	0
rs61930154	0	0	0	1	0
rs61930192	0	0	0	1	0
rs61930294	0	0	0	1	0
rs61930296	0	0	0	1	0
rs61930298	0	0	0	1	0
rs61930301	0	0	0	1	0
rs61930489	0	0	0	1	0
rs61930490	0	0	0	1	0
rs61930493	0	0	0	1	0
rs61930494	0	0	0	1	0
rs61930495	0	0	0	1	0
rs61930531	0	0	0	1	0
rs61930558	0	0	0	1	0
rs61930568	0	0	0	1	0
rs61930618	0	0	0	1	0
rs61930620	0	0	0	1	0
rs61930621	0	0	0	1	0
rs61930665	0	0	0	1	0
rs61930667	0	0	0	1	0
rs61930670	0	0	0	1	0
rs61930671	0	0	0	1	0
rs61930749	0	0	0	1	0
rs61930781	0	0	0	1	0
rs61930785	0	0	0	1	0
rs61930786	0	0	0	1	0
rs61930787	0	0	0	1	0
rs61930788	0	0	0	1	0
rs61930789	0	0	0	1	0
rs61930816	0	0	0	1	0
rs61930969	0	0	0	1	0
rs61930971	0	0	0	1	0
rs61930973	0	0	0	1	0
rs61930974	0	0	0	1	0
rs61931047	0	0	0	1	0
rs61931266	0	0	0	1	0
rs61931269	0	0	0	1	0
rs61931270	0	0	0	1	0
rs61931274	0	0	0	1	0
rs61931278	0	0	0	1	0
rs61931279	0	0	0	1	0
rs61931280	0	0	0	1	0
rs61931638	0	0	0	0	1
rs61931670	0	0	0	1	0
rs61931675	0	0	0	1	0
rs61931692	0	0	0	1	0
rs61931703	0	0	0	1	0
rs61931711	0	0	0	1	0
rs61931713	0	0	0	1	0
rs61931990	0	0	0	1	0
rs61931992	0	0	0	1	0
rs61931993	0	0	0	1	0
rs61931994	0	0	0	1	0
rs61931995	0	0	0	1	0
rs61931997	0	0	0	1	0
rs61932002	0	0	0	1	0
rs61932003	0	0	0	1	0
rs61932011	0	0	0	1	0
rs61932110	0	0	0	1	0
rs61932111	0	0	0	1	0
rs61932112	0	0	0	1	0
rs61932113	0	0	0	1	0
rs61932382	0	0	0	1	0
rs61932429	0	0	0	1	0
rs61932433	0	0	0	1	0
rs61932434	0	0	0	1	0
rs61932613	0	0	0	0	1
rs61932702	0	0	0	1	0
rs61932715	0	0	0	1	0
rs61932717	0	0	0	1	0
rs61932718	0	0	0	1	0
rs61932719	0	0	0	1	0
rs61932720	0	0	0	1	0
rs61932735	0	0	0	1	0
rs61932739	0	0	0	1	0
rs61932761	0	0	0	1	0
rs61932763	0	0	0	1	0
rs61932766	0	0	0	1	0
rs61932791	0	0	0	1	0
rs61932792	0	0	0	1	0
rs61932793	0	0	0	1	0
rs61932804	0	0	0	1	0
rs61932805	0	0	0	1	0
rs61932809	0	0	0	1	0
rs61932891	0	0	1	0	0
rs61932892	0	0	1	0	0
rs61932893	0	0	1	0	0
rs61932894	0	0	1	0	0
rs61932895	0	0	1	0	0
rs61932901	0	0	1	0	0
rs61932902	0	0	1	0	0
rs61932903	0	0	1	0	0
rs61932904	0	0	1	0	0
rs61932908	0	0	1	0	0
rs61932910	0	0	1	0	0
rs61932911	0	0	1	0	0
rs61932912	0	0	1	0	0
rs61932914	0	0	1	0	0
rs61932915	0	0	1	0	0
rs61932917	0	0	1	0	0
rs61932920	0	0	1	0	0
rs61932928	0	0	0	1	0
rs61932996	0	0	0	1	0
rs61933000	0	0	0	1	0
rs61933279	0	0	0	1	0
rs61933300	0	0	0	1	0
rs61933351	0	0	0	1	0
rs61933711	0	0	0	1	0
rs61933713	0	0	0	1	0
rs61933714	0	0	0	1	0
rs61933716	0	0	0	1	0
rs61933717	0	0	0	1	0
rs61933720	0	0	0	1	0
rs61933750	0	0	0	1	0
rs61933752	0	0	0	1	0
rs61933753	0	0	0	1	0
rs61933756	0	0	0	1	0
rs61933758	0	0	0	1	0
rs61933759	0	0	0	1	0
rs61933760	0	0	0	1	0
rs61933761	0	0	0	1	0
rs61933773	0	0	0	1	0
rs61933775	0	0	0	1	0
rs61933776	0	0	0	1	0
rs61933800	0	0	0	1	0
rs61933834	0	0	0	1	0
rs61933838	0	0	0	1	0
rs61933843	0	0	0	1	0
rs61933848	0	0	0	1	0
rs61933995	0	0	0	1	0
rs61934301	0	0	0	1	0
rs61934302	0	0	0	1	0
rs61934303	0	0	0	1	0
rs61934305	0	0	0	1	0
rs61934464	0	0	0	1	0
rs61934481	0	0	0	1	0
rs61934611	0	1	0	0	0
rs61934612	0	1	0	0	0
rs61934933	0	1	0	0	0
rs61934967	0	0	0	1	0
rs61935024	0	0	0	1	0
rs61935025	0	0	0	1	0
rs61935031	0	0	0	1	0
rs61935048	0	0	0	1	0
rs61935071	0	0	0	0	1
rs61935260	0	0	0	1	0
rs61935261	0	0	0	1	0
rs61935264	0	0	0	1	0
rs61935265	0	0	0	1	0
rs61935279	0	0	0	1	0
rs61935280	0	0	0	1	0
rs61935281	0	0	0	1	0
rs61935283	0	0	0	1	0
rs61935287	0	0	0	1	0
rs61935290	0	0	0	1	0
rs61935334	0	0	0	1	0
rs61935352	0	0	0	1	0
rs61935353	0	0	0	1	0
rs61935407	0	0	0	1	0
rs61935408	0	0	0	1	0
rs61935423	0	0	0	1	0
rs61935426	0	0	0	1	0
rs61935606	0	0	0	1	0
rs61935610	0	0	0	1	0
rs61935924	0	0	0	1	0
rs61936268	0	0	0	1	0
rs61936269	0	0	0	1	0
rs61936271	0	0	0	1	0
rs61936275	0	0	0	1	0
rs61936276	0	0	0	1	0
rs61936291	0	0	0	1	0
rs61936292	0	0	0	1	0
rs61936296	0	0	0	1	0
rs61936299	0	0	0	1	0
rs61936300	0	0	0	1	0
rs61936377	0	0	0	1	0
rs61936400	0	0	0	1	0
rs61936401	0	0	0	1	0
rs61937068	0	1	0	0	0
rs61937069	0	1	0	0	0
rs61937253	0	0	0	1	0
rs61937374	0	0	1	0	0
rs61937566	0	0	0	1	0
rs61937571	0	0	0	1	0
rs61937617	0	1	0	0	0
rs61937786	0	1	0	0	0
rs61937791	0	1	0	0	0
rs61937817	0	1	0	0	0
rs61939604	0	1	0	0	0
rs61939617	0	1	0	0	0
rs61940156	0	0	0	1	0
rs61940203	0	0	0	1	0
rs61940206	0	0	0	1	0
rs61940207	0	0	0	1	0
rs61940227	0	0	0	1	0
rs61940230	0	0	0	1	0
rs61940237	0	0	0	1	0
rs61940463	0	0	0	1	0
rs61940465	0	0	0	1	0
rs61940466	0	0	0	1	0
rs61940470	0	0	0	1	0
rs61940511	0	0	0	1	0
rs61940512	0	0	0	1	0
rs61941109	0	1	0	0	0
rs61941200	0	0	0	1	0
rs61941584	0	0	0	1	0
rs61941589	0	0	0	1	0
rs61942478	0	0	0	1	0
rs61942479	0	0	0	1	0
rs61942482	0	0	0	1	0
rs61942484	0	0	0	1	0
rs61944000	1	0	0	0	0
rs61944003	1	0	0	0	0
rs61944004	1	0	0	0	0
rs61944005	1	0	0	0	0
rs61944006	1	0	0	0	0
rs61944011	1	0	0	0	0
rs61944014	1	0	0	0	0
rs61944026	1	0	0	0	0
rs61944027	1	0	0	0	0
rs61944045	1	0	0	0	0
rs61944047	1	0	0	0	0
rs61944155	1	0	0	0	0
rs61944463	0	0	0	1	0
rs61944465	0	0	0	1	0
rs61944879	0	0	0	1	0
rs61944882	0	0	0	1	0
rs61944960	0	0	0	1	0
rs61945053	1	0	0	0	0
rs61945054	1	0	0	0	0
rs61945055	1	0	0	0	0
rs61945059	1	0	0	0	0
rs61945621	0	0	0	1	0
rs61945623	0	0	0	1	0
rs61945625	0	0	0	1	0
rs61945648	0	0	0	1	0
rs61945847	0	0	0	1	0
rs61945875	0	0	0	1	0
rs61945886	0	0	0	1	0
rs61945891	0	0	0	1	0
rs61945913	0	0	0	1	0
rs61945914	0	0	0	1	0
rs61945915	0	0	0	1	0
rs61946193	0	0	0	1	0
rs61946490	1	0	0	0	0
rs61946796	0	0	0	1	0
rs61946810	0	0	0	1	0
rs61947066	0	0	0	1	0
rs61947071	0	0	0	1	0
rs61947073	0	0	0	1	0
rs61947074	0	0	0	1	0
rs61947076	0	0	0	1	0
rs61947497	0	0	1	0	0
rs61947500	0	0	1	0	0
rs61947522	0	0	1	0	0
rs61947524	0	0	1	0	0
rs61947525	0	0	1	0	0
rs61947570	0	0	1	0	0
rs61947983	0	0	1	0	0
rs61949068	0	0	1	0	0
rs61949069	0	0	1	0	0
rs61950074	0	0	0	1	0
rs61950078	0	0	0	1	0
rs61950079	0	0	0	1	0
rs61950086	0	0	0	1	0
rs61950116	0	0	0	1	0
rs61950132	0	0	0	1	0
rs61950155	0	0	0	1	0
rs61950156	0	0	0	1	0
rs61950419	0	0	0	1	0
rs61950421	0	0	0	1	0
rs61950422	0	0	0	1	0
rs61950423	0	0	0	1	0
rs61950424	0	0	0	1	0
rs61950461	0	0	0	1	0
rs61950463	0	0	0	1	0
rs61950504	0	0	0	1	0
rs61950522	0	0	0	1	0
rs61951118	0	1	0	0	0
rs61951880	0	0	0	1	0
rs61951895	0	0	0	1	0
rs61952259	0	0	0	1	0
rs61952460	0	0	0	1	0
rs61953351	0	0	0	1	0
rs61953361	0	0	0	1	0
rs61953394	0	0	0	1	0
rs61953413	0	0	0	1	0
rs61953496	0	0	0	1	0
rs61953535	0	0	0	1	0
rs61953537	0	0	0	1	0
rs61953538	0	0	0	1	0
rs61953540	0	0	0	1	0
rs61954070	0	0	0	1	0
rs61954071	0	0	0	1	0
rs61954072	0	0	0	1	0
rs61954096	0	0	0	1	0
rs61954097	0	0	0	1	0
rs61954099	0	0	0	1	0
rs61954101	0	0	0	1	0
rs61954104	0	0	0	1	0
rs61954117	0	0	0	1	0
rs61954121	0	0	0	1	0
rs61954122	0	0	0	1	0
rs61954124	0	0	0	1	0
rs61954141	0	0	0	1	0
rs61954142	0	0	0	1	0
rs61954143	0	0	0	1	0
rs61954363	0	0	0	1	0
rs61954365	0	0	0	1	0
rs61954366	0	0	0	1	0
rs61954367	0	0	0	1	0
rs61954368	0	0	0	1	0
rs61954369	0	0	0	1	0
rs61954370	0	0	0	1	0
rs61954374	0	0	0	1	0
rs61954376	0	0	0	1	0
rs61954377	0	0	0	1	0
rs61954378	0	0	0	1	0
rs61954381	0	0	0	1	0
rs61954382	0	0	0	1	0
rs61954393	0	0	0	1	0
rs61954395	0	0	0	1	0
rs61954396	0	0	0	1	0
rs61954397	0	0	0	1	0
rs61954998	0	0	0	1	0
rs61955028	1	0	0	0	0
rs61955033	1	0	0	0	0
rs61955037	0	0	1	0	0
rs61955059	0	0	0	1	0
rs61955088	0	0	0	1	0
rs61955091	0	0	0	1	0
rs61955117	0	0	0	1	0
rs61955125	0	0	0	1	0
rs61955162	0	0	0	1	0
rs61955165	0	0	1	0	0
rs61955191	0	0	0	1	0
rs61955196	0	0	0	1	0
rs61955214	0	0	0	1	0
rs61955482	0	0	1	0	0
rs61955490	0	0	1	0	0
rs61955492	0	0	1	0	0
rs61955493	0	0	1	0	0
rs61955495	0	0	1	0	0
rs61955516	0	0	1	0	0
rs61955520	0	0	1	0	0
rs61955521	0	0	1	0	0
rs61955586	0	0	0	1	0
rs61955588	0	0	0	1	0
rs61955589	0	0	0	1	0
rs61955716	0	0	1	0	0
rs61955717	0	0	1	0	0
rs61955828	0	0	0	1	0
rs61955969	0	0	0	1	0
rs61955971	0	0	0	1	0
rs61955989	0	0	0	1	0
rs61956024	0	0	0	1	0
rs61956026	0	0	0	1	0
rs61956097	0	0	0	1	0
rs61956119	0	0	0	1	0
rs61956121	0	0	0	1	0
rs61956128	0	0	0	1	0
rs61956132	0	0	0	1	0
rs61956960	0	0	0	1	0
rs61956980	0	0	1	0	0
rs61956981	0	0	1	0	0
rs61957207	0	0	0	1	0
rs61957231	0	0	0	1	0
rs61957232	0	0	0	1	0
rs61957233	0	0	0	1	0
rs61957238	0	0	0	1	0
rs61957248	0	0	0	1	0
rs61957249	0	0	0	1	0
rs61957252	0	0	0	1	0
rs61957253	0	0	0	1	0
rs61957254	0	0	0	1	0
rs61957255	0	0	0	1	0
rs61957256	0	0	0	1	0
rs61957258	0	0	0	1	0
rs61957302	0	0	0	1	0
rs61957319	0	0	0	1	0
rs61957324	0	0	0	1	0
rs61957468	0	0	1	0	0
rs61957469	0	0	1	0	0
rs61957470	0	0	1	0	0
rs61957472	0	0	1	0	0
rs61957483	0	0	1	0	0
rs61957634	0	0	0	1	0
rs61957642	0	0	0	1	0
rs61957965	0	0	0	1	0
rs61957966	0	0	0	1	0
rs61957967	0	0	0	1	0
rs61957976	0	0	0	1	0
rs61957977	0	0	0	1	0
rs61957978	0	0	0	1	0
rs61957980	0	0	0	1	0
rs61957981	0	0	0	1	0
rs61957982	0	0	0	1	0
rs61957983	0	0	0	1	0
rs61957984	0	0	0	1	0
rs61957986	0	0	0	1	0
rs61957987	0	0	0	1	0
rs61957988	0	0	0	1	0
rs61957989	0	0	0	1	0
rs61957993	0	0	0	1	0
rs61957995	0	0	0	1	0
rs61957996	0	0	0	1	0
rs61957997	0	0	0	1	0
rs61958009	0	0	0	1	0
rs61958010	0	0	0	1	0
rs61958011	0	0	0	1	0
rs61958012	0	0	0	1	0
rs61958013	0	0	0	1	0
rs61958014	0	0	0	1	0
rs61958016	0	0	0	1	0
rs61958017	0	0	0	1	0
rs61958018	0	0	0	1	0
rs61958019	0	0	0	1	0
rs61958020	0	0	0	1	0
rs61958023	0	0	0	1	0
rs61958024	0	0	0	1	0
rs61958025	0	0	0	1	0
rs61958026	0	0	0	1	0
rs61958048	0	0	0	1	0
rs61958049	0	0	0	1	0
rs61958051	0	0	0	1	0
rs61958052	0	0	0	1	0
rs61958053	0	0	0	1	0
rs61958055	0	0	0	1	0
rs61958057	0	0	0	1	0
rs61958058	0	0	0	1	0
rs61958059	0	0	0	1	0
rs61958072	0	0	0	1	0
rs61958073	0	0	0	1	0
rs61958075	0	0	0	1	0
rs61958076	0	0	0	1	0
rs61958077	0	0	0	1	0
rs61958079	0	0	0	1	0
rs61958081	0	0	0	1	0
rs61958087	0	0	0	1	0
rs61958115	0	0	0	1	0
rs61958116	0	0	0	1	0
rs61958117	0	0	0	1	0
rs61958118	0	0	0	1	0
rs61958120	0	0	0	1	0
rs61958121	0	0	0	1	0
rs61958122	0	0	0	1	0
rs61958126	0	0	0	1	0
rs61958127	0	0	0	1	0
rs61958131	0	0	0	1	0
rs61958132	0	0	0	1	0
rs61958133	0	0	0	1	0
rs61958134	0	0	0	1	0
rs61958135	0	0	0	1	0
rs61958136	0	0	0	1	0
rs61958137	0	0	0	1	0
rs61958138	0	0	0	1	0
rs61958139	0	0	0	1	0
rs61958140	0	0	0	1	0
rs61958141	0	0	0	1	0
rs61958142	0	0	0	1	0
rs61958362	0	0	1	0	0
rs61958691	0	0	0	1	0
rs61958692	0	0	0	1	0
rs61958693	0	0	0	1	0
rs61958694	0	0	0	1	0
rs61958782	0	0	0	1	0
rs61958784	0	0	0	1	0
rs61958786	0	0	0	1	0
rs61958788	0	0	0	1	0
rs61958800	0	0	0	1	0
rs61958801	0	0	0	1	0
rs61958802	0	0	0	1	0
rs61958803	0	0	0	1	0
rs61958806	0	0	0	1	0
rs61958807	0	0	0	1	0
rs61958812	0	0	0	1	0
rs61958860	0	0	0	1	0
rs61958863	0	0	0	1	0
rs61958865	0	0	0	1	0
rs61959133	0	0	0	1	0
rs61959180	0	0	0	1	0
rs61959202	0	0	0	1	0
rs61959203	0	0	0	1	0
rs61959215	0	0	0	1	0
rs61959218	0	0	0	1	0
rs61959219	0	0	0	1	0
rs61959226	0	0	0	1	0
rs61959228	0	0	0	1	0
rs61959239	0	0	0	1	0
rs61959241	0	0	0	1	0
rs61959242	0	0	0	1	0
rs61959247	0	0	0	1	0
rs61959248	0	0	0	1	0
rs61959249	0	0	0	1	0
rs61959360	0	0	0	1	0
rs61959362	0	0	0	1	0
rs61959363	0	0	0	1	0
rs61959367	0	0	0	1	0
rs61959404	0	0	0	1	0
rs61959407	0	0	0	1	0
rs61959433	0	0	0	1	0
rs61959434	0	0	0	1	0
rs61959576	0	0	0	1	0
rs61959578	0	0	0	1	0
rs61959579	0	0	0	1	0
rs61959591	0	0	0	1	0
rs61959592	0	0	0	1	0
rs61959594	0	0	0	1	0
rs61959595	0	0	0	1	0
rs61959616	0	0	0	1	0
rs61959617	0	0	0	1	0
rs61959618	0	0	0	1	0
rs61959619	0	0	0	1	0
rs61959620	0	0	0	1	0
rs61959653	0	0	0	1	0
rs61959654	0	0	0	1	0
rs61959656	0	0	0	1	0
rs61959657	0	0	0	1	0
rs61959659	0	0	0	1	0
rs61959660	0	0	0	1	0
rs61959661	0	0	0	1	0
rs61959663	0	0	0	1	0
rs61959664	0	0	0	1	0
rs61959666	0	0	0	1	0
rs61959667	0	0	0	1	0
rs61959668	0	0	0	1	0
rs61959669	0	0	0	1	0
rs61959670	0	0	0	1	0
rs61959672	0	0	0	1	0
rs61959673	0	0	0	1	0
rs61959674	0	0	0	1	0
rs61959675	0	0	0	1	0
rs61959676	0	0	0	1	0
rs61959677	0	0	0	1	0
rs61959679	0	0	0	1	0
rs61959698	0	0	0	1	0
rs61959702	0	0	0	1	0
rs61959706	0	0	0	1	0
rs61959707	0	0	0	1	0
rs61959708	0	0	0	1	0
rs61959715	0	0	0	1	0
rs61959716	0	0	0	1	0
rs61959784	0	0	0	1	0
rs61960073	0	0	0	1	0
rs61960878	0	0	0	1	0
rs61960906	0	0	0	1	0
rs61961059	0	0	0	1	0
rs61961160	0	0	0	1	0
rs61961162	0	0	0	1	0
rs61961163	0	0	0	1	0
rs61961771	0	0	0	1	0
rs61961773	0	0	0	1	0
rs61961774	0	0	0	1	0
rs61965279	0	0	0	1	0
rs61965292	0	0	0	1	0
rs61965293	0	0	0	1	0
rs61965294	0	0	0	1	0
rs61965295	0	0	0	1	0
rs61965296	0	0	0	1	0
rs61965297	0	0	0	1	0
rs61965316	0	0	0	1	0
rs61965327	0	0	0	1	0
rs61965338	0	0	0	1	0
rs61965347	0	0	0	1	0
rs61965517	0	0	0	1	0
rs61965537	0	0	0	1	0
rs61966973	0	0	0	1	0
rs61966974	0	0	0	1	0
rs61968170	0	0	0	1	0
rs61968173	0	0	0	1	0
rs61968175	0	0	0	1	0
rs61968208	0	0	0	1	0
rs61968211	0	0	0	1	0
rs61968214	0	0	0	1	0
rs61968216	0	0	0	1	0
rs61968217	0	0	0	1	0
rs61968804	0	0	0	1	0
rs61968807	0	0	0	1	0
rs61968809	0	0	0	1	0
rs61968852	0	0	0	1	0
rs61969464	0	0	0	1	0
rs61972371	0	1	0	0	0
rs61972419	0	1	0	0	0
rs61972595	0	0	0	1	0
rs61972598	0	0	0	1	0
rs61972600	0	0	0	1	0
rs61972601	0	0	0	1	0
rs61972602	0	0	0	1	0
rs61972603	0	0	0	1	0
rs61972604	0	0	0	1	0
rs61972605	0	0	0	1	0
rs61972606	0	0	0	1	0
rs61972607	0	0	0	1	0
rs61972609	0	0	0	1	0
rs61972611	0	0	0	1	0
rs61972614	0	0	0	1	0
rs61972628	0	0	0	1	0
rs61972629	0	0	0	1	0
rs61972635	0	0	0	1	0
rs61972636	0	0	0	1	0
rs61972637	0	0	0	1	0
rs61972641	0	0	0	1	0
rs61972642	0	0	0	1	0
rs61972643	0	0	0	1	0
rs61972644	0	0	0	1	0
rs61972684	0	0	0	1	0
rs61972685	0	0	0	1	0
rs61972686	0	0	0	1	0
rs61972697	0	0	0	1	0
rs61972879	0	0	0	1	0
rs61974592	0	1	0	0	0
rs61974862	0	0	0	1	0
rs61974864	0	0	0	1	0
rs61974865	0	0	0	1	0
rs61974866	0	0	0	1	0
rs61974889	0	0	0	1	0
rs61974890	0	0	0	1	0
rs61974891	0	0	0	1	0
rs61974894	0	0	0	1	0
rs61974904	0	0	0	1	0
rs61974905	0	0	0	1	0
rs61974906	0	0	0	1	0
rs61975062	0	0	0	1	0
rs61975064	0	0	0	1	0
rs61975069	0	0	0	1	0
rs61975071	0	0	0	1	0
rs61975076	0	0	0	1	0
rs61975077	0	0	0	1	0
rs61975078	0	0	0	1	0
rs61975080	0	0	0	1	0
rs61975084	0	0	0	1	0
rs61975089	0	0	0	1	0
rs61975090	0	0	0	1	0
rs61975091	0	0	0	1	0
rs61975094	0	0	0	1	0
rs61975117	0	0	0	1	0
rs61975118	0	0	0	1	0
rs61975119	0	0	0	1	0
rs61975120	0	0	0	1	0
rs61975121	0	0	0	1	0
rs61975122	0	0	0	1	0
rs61975124	0	0	0	1	0
rs61975127	0	1	0	0	0
rs61975128	0	1	0	0	0
rs61975138	0	0	0	1	0
rs61975139	0	0	0	1	0
rs61975140	0	0	0	1	0
rs61975141	0	0	0	1	0
rs61975142	0	0	0	1	0
rs61975143	0	0	0	1	0
rs61975145	0	0	0	1	0
rs61975147	0	0	0	1	0
rs61975174	0	0	0	1	0
rs61975175	0	0	0	1	0
rs61975176	0	0	0	1	0
rs61975196	0	0	0	1	0
rs61975197	0	0	0	1	0
rs61975199	0	0	0	1	0
rs61975205	0	0	0	1	0
rs61975206	0	0	0	1	0
rs61975207	0	0	0	1	0
rs61975762	0	0	0	1	0
rs61975764	0	0	0	1	0
rs61975766	0	0	0	1	0
rs61975848	0	0	0	1	0
rs61976047	0	0	0	1	0
rs61976262	0	0	0	1	0
rs61976265	0	0	0	1	0
rs61976266	0	0	0	1	0
rs61976267	0	0	0	1	0
rs61976268	0	0	0	1	0
rs61976276	0	0	0	1	0
rs61976308	0	0	0	1	0
rs61976311	0	0	0	1	0
rs61976312	0	0	0	1	0
rs61976313	0	0	0	1	0
rs61976314	0	0	0	1	0
rs61976316	0	0	0	1	0
rs61976317	0	0	0	1	0
rs61976318	0	0	0	1	0
rs61976319	0	0	0	1	0
rs61976321	0	0	0	1	0
rs61976322	0	0	0	1	0
rs61976328	0	0	0	1	0
rs61976330	0	0	0	1	0
rs61976331	0	0	0	1	0
rs61976332	0	0	0	1	0
rs61976333	0	0	0	1	0
rs61976335	0	0	0	1	0
rs61976337	0	0	0	1	0
rs61976340	0	0	0	1	0
rs61976341	0	0	0	1	0
rs61976345	0	0	0	1	0
rs61976346	0	0	0	1	0
rs61976347	0	0	0	1	0
rs61976360	0	1	0	0	0
rs61976579	0	0	0	1	0
rs61976580	0	0	0	1	0
rs61976583	0	0	0	1	0
rs61976584	0	0	0	1	0
rs61976588	0	0	0	1	0
rs61976589	0	0	0	1	0
rs61976590	0	0	0	1	0
rs61976603	0	0	0	1	0
rs61976605	0	0	0	1	0
rs61976608	0	0	0	1	0
rs61976609	0	0	0	1	0
rs61976610	0	0	0	1	0
rs61977028	0	1	0	0	0
rs61977029	0	1	0	0	0
rs61977036	0	1	0	0	0
rs61977037	0	1	0	0	0
rs61977044	0	1	0	0	0
rs61977073	0	1	0	0	0
rs61977197	0	0	0	1	0
rs61977206	0	0	0	1	0
rs61977207	0	0	0	1	0
rs61977208	0	0	0	1	0
rs61977209	0	0	0	1	0
rs61977210	0	0	0	1	0
rs61977211	0	0	0	1	0
rs61977212	0	0	0	1	0
rs61977560	0	0	0	1	0
rs61977561	0	0	0	1	0
rs61977562	0	0	0	1	0
rs61977566	0	0	0	1	0
rs61977567	0	0	0	1	0
rs61977568	0	0	0	1	0
rs61977569	0	0	0	1	0
rs61977570	0	0	0	1	0
rs61977573	0	0	0	1	0
rs61977574	0	0	0	1	0
rs61977575	0	0	0	1	0
rs61977576	0	0	0	1	0
rs61977577	0	0	0	1	0
rs61977740	0	1	0	0	0
rs61977741	0	1	0	0	0
rs61978098	0	0	0	1	0
rs61978099	0	0	0	1	0
rs61978627	0	0	1	0	0
rs61978929	0	0	0	1	0
rs61979373	0	0	0	1	0
rs61979376	0	0	0	1	0
rs61979377	0	0	0	1	0
rs61979383	0	0	0	1	0
rs61979385	0	0	0	1	0
rs61979386	0	0	0	1	0
rs61979674	0	0	0	1	0
rs61979715	0	0	0	1	0
rs61979723	0	0	0	1	0
rs61979724	0	0	0	1	0
rs61979788	0	0	0	1	0
rs61979791	0	0	0	1	0
rs61979792	0	0	0	1	0
rs61979793	0	0	0	1	0
rs61979795	0	0	0	1	0
rs61979796	0	0	0	1	0
rs61979798	0	0	0	1	0
rs61979829	0	0	0	1	0
rs61979831	0	0	0	1	0
rs61979832	0	0	0	1	0
rs61979833	0	0	0	1	0
rs61979834	0	0	0	1	0
rs61979835	0	0	0	1	0
rs61979838	0	0	0	1	0
rs61979839	0	0	0	1	0
rs61979842	0	0	0	1	0
rs61980778	0	0	0	1	0
rs61980793	0	0	0	1	0
rs61980794	0	0	0	1	0
rs61980795	0	0	0	1	0
rs61980797	0	0	0	1	0
rs61980810	0	0	0	1	0
rs61980974	0	0	0	1	0
rs61980975	0	0	0	1	0
rs61980977	0	0	0	1	0
rs61980989	0	0	0	1	0
rs61981021	0	0	0	1	0
rs61981022	0	0	0	1	0
rs61981043	0	0	0	1	0
rs61981044	0	0	0	1	0
rs61981045	0	0	0	1	0
rs61981046	0	0	0	1	0
rs61981049	0	0	0	1	0
rs61981050	0	0	0	1	0
rs61981051	0	0	0	1	0
rs61981053	0	0	0	1	0
rs61981054	0	0	0	1	0
rs61981192	0	0	0	1	0
rs61981193	0	0	0	1	0
rs61981197	0	1	0	0	0
rs61981198	0	1	0	0	0
rs61981200	0	1	0	0	0
rs61981202	0	1	0	0	0
rs61981204	0	1	0	0	0
rs61981216	0	0	0	1	0
rs61981217	0	0	0	1	0
rs61981225	0	0	0	1	0
rs61981228	0	1	0	0	0
rs61981232	0	1	0	0	0
rs61981234	0	1	0	0	0
rs61981236	0	1	0	0	0
rs61981249	0	0	0	1	0
rs61981250	0	0	0	1	0
rs61981507	0	0	0	1	0
rs61981510	0	0	0	1	0
rs61981512	0	0	0	1	0
rs61981515	0	0	0	1	0
rs61981527	0	0	0	1	0
rs61981529	0	0	0	1	0
rs61981584	0	0	0	1	0
rs61981586	0	0	0	1	0
rs61981589	0	0	0	1	0
rs61981996	0	0	0	1	0
rs61981997	0	0	0	1	0
rs61981998	0	0	0	1	0
rs61982266	0	0	0	1	0
rs61982328	0	0	0	1	0
rs61982333	0	0	0	1	0
rs61982337	0	0	0	1	0
rs61982469	0	0	0	1	0
rs61982471	0	0	0	1	0
rs61982472	0	0	0	1	0
rs61982474	0	0	0	1	0
rs61982475	0	0	0	1	0
rs61982761	0	0	0	1	0
rs61983228	0	0	0	1	0
rs61983229	0	0	0	1	0
rs61983784	0	0	0	1	0
rs61983785	0	0	0	1	0
rs61983786	0	0	0	1	0
rs61983789	0	0	0	1	0
rs61983790	0	0	0	1	0
rs61983844	0	0	0	1	0
rs61983847	0	0	0	1	0
rs61983848	0	0	0	1	0
rs61983962	0	1	0	0	0
rs61983964	0	1	0	0	0
rs61983965	0	1	0	0	0
rs61983967	0	1	0	0	0
rs61983973	0	1	0	0	0
rs61983974	0	1	0	0	0
rs61983975	0	1	0	0	0
rs61983977	0	1	0	0	0
rs61983980	0	1	0	0	0
rs61983981	0	1	0	0	0
rs61984001	0	1	0	0	0
rs61984002	0	1	0	0	0
rs61984003	0	1	0	0	0
rs61984005	0	1	0	0	0
rs61984007	0	1	0	0	0
rs61984009	0	1	0	0	0
rs61984012	0	1	0	0	0
rs61984020	0	1	0	0	0
rs61984021	0	1	0	0	0
rs61984023	0	1	0	0	0
rs61984029	0	1	0	0	0
rs61984031	0	1	0	0	0
rs61984033	0	1	0	0	0
rs61984036	0	1	0	0	0
rs61984044	0	1	0	0	0
rs61984045	0	1	0	0	0
rs61984046	0	1	0	0	0
rs61984048	0	1	0	0	0
rs61984051	0	1	0	0	0
rs61984055	0	1	0	0	0
rs61984453	0	0	0	1	0
rs61984459	0	0	0	1	0
rs61984460	0	0	0	1	0
rs61984461	0	0	0	1	0
rs61984462	0	0	0	1	0
rs61984463	0	0	0	1	0
rs61984464	0	0	0	1	0
rs61984489	0	0	0	1	0
rs61984493	0	0	0	1	0
rs61984494	0	0	0	1	0
rs61984495	0	0	0	1	0
rs61984496	0	0	0	1	0
rs61984497	0	0	0	1	0
rs61984498	0	0	0	1	0
rs61984499	0	0	0	1	0
rs61984520	0	0	0	1	0
rs61984521	0	0	0	1	0
rs61984523	0	0	0	1	0
rs61984524	0	0	0	1	0
rs61984526	0	0	0	1	0
rs61984529	0	0	0	1	0
rs61984530	0	0	0	1	0
rs61984532	0	0	0	1	0
rs61984533	0	0	0	1	0
rs61984534	0	0	0	1	0
rs61984535	0	0	0	1	0
rs61984536	0	0	0	1	0
rs61984537	0	0	0	1	0
rs61984538	0	0	0	1	0
rs61984539	0	0	0	1	0
rs61984544	0	0	0	1	0
rs61984545	0	0	0	1	0
rs61984599	0	0	0	1	0
rs61984775	0	0	0	1	0
rs61984776	0	0	0	1	0
rs61984817	0	0	0	1	0
rs61984818	0	0	0	1	0
rs61984819	0	0	0	1	0
rs61984830	0	0	0	1	0
rs61984832	0	0	0	1	0
rs61984833	0	0	0	1	0
rs61984893	0	0	0	1	0
rs61985076	0	0	0	1	0
rs61985077	0	0	0	1	0
rs61985078	0	0	0	1	0
rs61985079	0	0	0	1	0
rs61985080	0	0	0	1	0
rs61985081	0	0	0	1	0
rs61985082	0	0	0	1	0
rs61985083	0	0	0	1	0
rs61985126	0	0	0	1	0
rs61985127	0	0	0	1	0
rs61985130	0	0	0	1	0
rs61985131	0	0	0	1	0
rs61985132	0	0	0	1	0
rs61985144	0	0	0	1	0
rs61985145	0	0	0	1	0
rs61985146	0	0	0	1	0
rs61985147	0	0	0	1	0
rs61985148	0	0	0	1	0
rs61985151	0	0	0	1	0
rs61985155	0	0	0	1	0
rs61985157	0	0	0	1	0
rs61985158	0	0	0	1	0
rs61985159	0	0	0	1	0
rs61985462	0	0	0	1	0
rs61985463	0	0	0	1	0
rs61985464	0	0	0	1	0
rs61985465	0	0	0	1	0
rs61985497	0	0	0	1	0
rs61985523	0	0	0	1	0
rs61985545	0	0	0	1	0
rs61985546	0	0	0	1	0
rs61985555	0	0	0	1	0
rs61985669	0	1	0	0	0
rs61985670	0	1	0	0	0
rs61985671	0	1	0	0	0
rs61985672	0	1	0	0	0
rs61985674	0	1	0	0	0
rs61985677	0	1	0	0	0
rs61985680	0	1	0	0	0
rs61985681	0	1	0	0	0
rs61985682	0	1	0	0	0
rs61985687	0	1	0	0	0
rs61985689	0	1	0	0	0
rs61985690	0	1	0	0	0
rs61985691	0	1	0	0	0
rs61985761	0	0	0	1	0
rs61985762	0	0	0	1	0
rs61985763	0	0	0	1	0
rs61985764	0	0	0	1	0
rs61985766	0	0	0	1	0
rs61985767	0	0	0	1	0
rs61985768	0	0	0	1	0
rs61985801	0	0	0	1	0
rs61985805	0	0	0	1	0
rs61985806	0	0	0	1	0
rs61985808	0	0	0	1	0
rs61985809	0	0	0	1	0
rs61985811	0	0	0	1	0
rs61985839	0	0	0	1	0
rs61985842	0	0	0	1	0
rs61985843	0	0	0	1	0
rs61985846	0	0	0	1	0
rs61985847	0	0	0	1	0
rs61985848	0	0	0	1	0
rs61985849	0	0	0	1	0
rs61985906	0	1	0	0	0
rs61985907	0	1	0	0	0
rs61985908	0	1	0	0	0
rs61985936	0	1	0	0	0
rs61985938	0	1	0	0	0
rs61985942	0	1	0	0	0
rs61985946	0	1	0	0	0
rs61985950	0	1	0	0	0
rs61985961	0	0	0	1	0
rs61985972	0	0	0	1	0
rs61985974	0	0	0	1	0
rs61985977	0	0	0	1	0
rs61985978	0	0	0	1	0
rs61985979	0	0	0	1	0
rs61985991	0	0	0	1	0
rs61985993	0	0	0	1	0
rs61985994	0	0	0	1	0
rs61986007	0	0	0	1	0
rs61986009	0	0	0	1	0
rs61986010	0	0	0	1	0
rs61986013	0	0	0	1	0
rs61986014	0	0	0	1	0
rs61986024	0	0	0	1	0
rs61986025	0	0	0	1	0
rs61986026	0	0	0	1	0
rs61986027	0	0	0	1	0
rs61986028	0	0	0	1	0
rs61986029	0	0	0	1	0
rs61986030	0	0	0	1	0
rs61986031	0	0	0	1	0
rs61986048	0	0	0	1	0
rs61986049	0	0	0	1	0
rs61986052	0	0	0	1	0
rs61986053	0	0	0	1	0
rs61986054	0	0	0	1	0
rs61986055	0	0	0	1	0
rs61986056	0	0	0	1	0
rs61986057	0	0	0	1	0
rs61986058	0	0	0	1	0
rs61986059	0	0	0	1	0
rs61986318	0	0	0	1	0
rs61986320	0	0	0	1	0
rs61986322	0	0	0	1	0
rs61986330	0	0	0	1	0
rs61986331	0	0	0	1	0
rs61986334	0	0	0	1	0
rs61986336	0	0	0	1	0
rs61986488	0	0	0	1	0
rs61986489	0	0	0	1	0
rs61986490	0	0	0	1	0
rs61986491	0	0	0	1	0
rs61986492	0	0	0	1	0
rs61986493	0	0	0	1	0
rs61986494	0	0	0	1	0
rs61986495	0	0	0	1	0
rs61986496	0	0	0	1	0
rs61986497	0	0	0	1	0
rs61986498	0	0	0	1	0
rs61986499	0	0	0	1	0
rs61986500	0	0	0	1	0
rs61986501	0	0	0	1	0
rs61986502	0	0	0	1	0
rs61986504	0	0	0	1	0
rs61986505	0	0	0	1	0
rs61986506	0	0	0	1	0
rs61986507	0	0	0	1	0
rs61986508	0	0	0	1	0
rs61986539	0	0	0	1	0
rs61986540	0	0	0	1	0
rs61986541	0	0	0	1	0
rs61986542	0	0	0	1	0
rs61986543	0	0	0	1	0
rs61986545	0	0	0	1	0
rs61986546	0	0	0	1	0
rs61986547	0	0	0	1	0
rs61986548	0	0	0	1	0
rs61986549	0	0	0	1	0
rs61986550	0	0	0	1	0
rs61986552	0	0	0	1	0
rs61986553	0	0	0	1	0
rs61986860	0	0	0	1	0
rs61986861	0	0	0	1	0
rs61986862	0	0	0	1	0
rs61986863	0	0	0	1	0
rs61986865	0	0	0	1	0
rs61986866	0	0	0	1	0
rs61986877	0	0	0	1	0
rs61986878	0	0	0	1	0
rs61986879	0	0	0	1	0
rs61986880	0	0	0	1	0
rs61986881	0	0	0	1	0
rs61986882	0	0	0	1	0
rs61986883	0	0	0	1	0
rs61986884	0	0	0	1	0
rs61986885	0	0	0	1	0
rs61986888	0	0	0	1	0
rs61986889	0	0	0	1	0
rs61986892	0	0	0	1	0
rs61986896	0	0	0	1	0
rs61986897	0	0	0	1	0
rs61986898	0	0	0	1	0
rs61986899	0	0	0	1	0
rs61986900	0	0	0	1	0
rs61986901	0	0	0	1	0
rs61986902	0	0	0	1	0
rs61986903	0	0	0	1	0
rs61986904	0	0	0	1	0
rs61986928	0	0	0	1	0
rs61986929	0	0	0	1	0
rs61986930	0	0	0	1	0
rs61986931	0	0	0	1	0
rs61986932	0	0	0	1	0
rs61986934	0	0	0	1	0
rs61986935	0	0	0	1	0
rs61986957	0	0	0	1	0
rs61986959	0	0	0	1	0
rs61987081	0	0	0	1	0
rs61987082	0	0	0	1	0
rs61987083	0	0	0	1	0
rs61987084	0	0	0	1	0
rs61987085	0	0	0	1	0
rs61987086	0	0	0	1	0
rs61987087	0	0	0	1	0
rs61987090	0	0	0	1	0
rs61987091	0	0	0	1	0
rs61987092	0	0	0	1	0
rs61987093	0	0	0	1	0
rs61987095	0	0	0	1	0
rs61987096	0	0	0	1	0
rs61987098	0	0	0	1	0
rs61987136	0	0	0	1	0
rs61987137	0	0	0	1	0
rs61987138	0	0	0	1	0
rs61987140	0	0	0	1	0
rs61987169	0	1	0	0	0
rs61987398	0	0	0	0	1
rs61987420	0	0	0	0	1
rs61987450	0	0	0	0	1
rs61987467	0	0	0	1	0
rs61987468	0	0	0	1	0
rs61987487	0	0	0	1	0
rs61987505	0	0	0	1	0
rs61987506	0	0	0	1	0
rs61987507	0	0	0	1	0
rs61987508	0	0	0	1	0
rs61987509	0	0	0	1	0
rs61987510	0	0	0	1	0
rs61987511	0	0	0	1	0
rs61987512	0	0	0	1	0
rs61987513	0	0	0	1	0
rs61987822	0	1	0	0	0
rs61987825	0	1	0	0	0
rs61987826	0	1	0	0	0
rs61987827	0	1	0	0	0
rs61987829	0	1	0	0	0
rs61987830	0	1	0	0	0
rs61987831	0	1	0	0	0
rs61987832	0	1	0	0	0
rs61987833	0	1	0	0	0
rs61987969	0	1	0	0	0
rs61988011	0	1	0	0	0
rs61988012	0	1	0	0	0
rs61988013	0	1	0	0	0
rs61988044	0	1	0	0	0
rs61988045	0	1	0	0	0
rs61988055	0	1	0	0	0
rs61988056	0	1	0	0	0
rs61988076	0	0	0	1	0
rs61988077	0	0	0	1	0
rs61988078	0	0	0	1	0
rs61988079	0	0	0	1	0
rs61988080	0	0	0	1	0
rs61988081	0	0	0	1	0
rs61988083	0	0	0	1	0
rs61988084	0	0	0	1	0
rs61988085	0	0	0	1	0
rs61988086	0	0	0	1	0
rs61988087	0	0	0	1	0
rs61988088	0	0	0	1	0
rs61988089	0	0	0	1	0
rs61988090	0	0	0	1	0
rs61988091	0	0	0	1	0
rs61988092	0	0	0	1	0
rs61988093	0	0	0	1	0
rs61988094	0	0	0	1	0
rs61988095	0	0	0	1	0
rs61988161	0	0	1	0	0
rs61988162	0	0	1	0	0
rs61988179	0	0	1	0	0
rs61988180	0	0	1	0	0
rs61988193	0	1	0	0	0
rs61988194	0	1	0	0	0
rs61988195	0	1	0	0	0
rs61988207	0	0	1	0	0
rs61988208	0	0	1	0	0
rs61988210	0	0	1	0	0
rs61988211	0	0	1	0	0
rs61988213	0	0	1	0	0
rs61988215	0	0	1	0	0
rs61988234	0	0	1	0	0
rs61988239	0	0	1	0	0
rs61988240	0	0	1	0	0
rs61988280	0	1	0	0	0
rs61988282	0	1	0	0	0
rs61988284	0	1	0	0	0
rs61988286	0	1	0	0	0
rs61988304	0	1	0	0	0
rs61988307	0	1	0	0	0
rs61988312	0	1	0	0	0
rs61988316	0	1	0	0	0
rs61988339	0	1	0	0	0
rs61988340	0	1	0	0	0
rs61988347	0	1	0	0	0
rs61988358	0	1	0	0	0
rs61988365	0	0	0	1	0
rs61988386	0	0	0	1	0
rs61988399	0	0	0	1	0
rs61988478	0	0	0	1	0
rs61988511	0	0	0	1	0
rs61988512	0	0	0	1	0
rs61988513	0	0	0	1	0
rs61988545	0	0	0	1	0
rs61988546	0	0	0	1	0
rs61988547	0	0	0	1	0
rs61988548	0	0	0	1	0
rs61988549	0	0	0	1	0
rs61988551	0	0	0	1	0
rs61988552	0	0	0	1	0
rs61988553	0	0	0	1	0
rs61988555	0	0	0	1	0
rs61988556	0	0	0	1	0
rs61988558	0	0	0	1	0
rs61988862	0	0	0	1	0
rs61988863	0	0	0	1	0
rs61988864	0	0	0	1	0
rs61988865	0	0	0	1	0
rs61989011	0	1	0	0	0
rs61989012	0	1	0	0	0
rs61989013	0	1	0	0	0
rs61989014	0	1	0	0	0
rs61989015	0	1	0	0	0
rs61989016	0	1	0	0	0
rs61989018	0	1	0	0	0
rs61989019	0	1	0	0	0
rs61989020	0	1	0	0	0
rs61989021	0	1	0	0	0
rs61989022	0	1	0	0	0
rs61989024	0	1	0	0	0
rs61989053	0	1	0	0	0
rs61989492	0	1	0	0	0
rs61989493	0	1	0	0	0
rs61989498	0	1	0	0	0
rs61989560	0	0	1	0	0
rs61989562	0	0	1	0	0
rs61989569	0	0	1	0	0
rs61989571	0	0	1	0	0
rs61989575	0	0	1	0	0
rs61989578	0	0	1	0	0
rs61989580	0	0	1	0	0
rs61989590	0	1	0	0	0
rs61989591	0	1	0	0	0
rs61989617	0	0	1	0	0
rs61989619	0	0	1	0	0
rs61989620	0	0	1	0	0
rs61989622	0	0	1	0	0
rs61989628	0	0	1	0	0
rs61989630	0	0	1	0	0
rs61989632	0	0	1	0	0
rs61989636	0	0	1	0	0
rs61989638	0	0	1	0	0
rs61989760	0	0	0	0	1
rs61989787	0	0	0	0	1
rs61989790	0	0	0	0	1
rs61989891	0	0	0	1	0
rs61990066	0	0	1	0	0
rs61990067	0	0	1	0	0
rs61990068	0	0	1	0	0
rs61990071	0	0	1	0	0
rs61990073	0	0	1	0	0
rs61990074	0	0	1	0	0
rs61990075	0	0	1	0	0
rs61990076	0	0	1	0	0
rs61990099	0	0	1	0	0
rs61990101	0	0	1	0	0
rs61990863	0	1	0	0	0
rs61990867	0	1	0	0	0
rs61990909	0	0	1	0	0
rs61990914	0	0	1	0	0
rs61990916	0	0	1	0	0
rs61990920	0	0	1	0	0
rs61990925	0	0	1	0	0
rs61990926	0	0	1	0	0
rs61990935	0	0	1	0	0
rs61990936	0	0	1	0	0
rs61990939	0	0	1	0	0
rs61990941	0	0	1	0	0
rs61990966	0	1	0	0	0
rs61990967	0	1	0	0	0
rs61990968	0	1	0	0	0
rs61990971	0	1	0	0	0
rs61990974	0	1	0	0	0
rs61990975	0	1	0	0	0
rs61990976	0	1	0	0	0
rs61990977	0	1	0	0	0
rs61991006	0	0	0	1	0
rs61991011	0	0	0	1	0
rs61991019	0	0	0	1	0
rs61991394	0	0	0	1	0
rs61991490	0	0	0	1	0
rs61991522	0	0	0	1	0
rs61991853	0	0	0	1	0
rs61992164	0	0	0	1	0
rs61992487	0	1	0	0	0
rs61992489	0	1	0	0	0
rs61992634	0	0	0	1	0
rs61992668	0	1	0	0	0
rs61992669	0	1	0	0	0
rs61992705	0	0	0	1	0
rs61992706	0	0	0	1	0
rs61992726	0	0	0	1	0
rs61992730	0	0	0	1	0
rs61992731	0	0	0	1	0
rs61992974	0	1	0	0	0
rs61992996	0	1	0	0	0
rs61992999	0	1	0	0	0
rs61993001	0	1	0	0	0
rs61993002	0	1	0	0	0
rs61993003	0	1	0	0	0
rs61993984	0	1	0	0	0
rs61993985	0	1	0	0	0
rs61993987	0	1	0	0	0
rs61993988	0	1	0	0	0
rs61993990	0	1	0	0	0
rs61993991	0	1	0	0	0
rs61994021	0	1	0	0	0
rs61994022	0	1	0	0	0
rs61994025	0	1	0	0	0
rs61994026	0	1	0	0	0
rs61994027	0	1	0	0	0
rs61994030	0	1	0	0	0
rs61994031	0	1	0	0	0
rs61994032	0	1	0	0	0
rs61994034	0	1	0	0	0
rs61994036	0	1	0	0	0
rs61994037	0	1	0	0	0
rs61994038	0	1	0	0	0
rs61994039	0	1	0	0	0
rs61994040	0	1	0	0	0
rs61994041	0	1	0	0	0
rs61994042	0	1	0	0	0
rs61994043	0	1	0	0	0
rs61994044	0	1	0	0	0
rs61994046	0	1	0	0	0
rs61994047	0	1	0	0	0
rs61994049	0	1	0	0	0
rs61994050	0	1	0	0	0
rs61994051	0	1	0	0	0
rs61994052	0	1	0	0	0
rs61994063	0	0	0	1	0
rs61994065	0	0	0	1	0
rs61994067	0	0	0	1	0
rs61994069	0	0	0	1	0
rs61994070	0	0	0	1	0
rs61994088	0	0	0	1	0
rs61994091	0	0	0	1	0
rs61994866	0	0	1	0	0
rs61994867	0	0	1	0	0
rs61994868	0	0	1	0	0
rs61994873	0	0	1	0	0
rs61994895	0	1	0	0	0
rs61994896	0	1	0	0	0
rs61994901	0	0	1	0	0
rs61994904	0	1	0	0	0
rs61994905	0	1	0	0	0
rs61994910	0	1	0	0	0
rs61994913	0	1	0	0	0
rs61994914	0	1	0	0	0
rs61994924	0	1	0	0	0
rs61994927	0	1	0	0	0
rs61994935	0	1	0	0	0
rs61994936	0	1	0	0	0
rs61994939	0	1	0	0	0
rs61994954	0	1	0	0	0
rs61994973	0	0	1	0	0
rs61994980	0	0	1	0	0
rs61994988	0	1	0	0	0
rs61994990	0	1	0	0	0
rs61994991	0	1	0	0	0
rs61994992	0	1	0	0	0
rs61994994	0	1	0	0	0
rs61994995	0	1	0	0	0
rs61994996	0	1	0	0	0
rs61994998	0	1	0	0	0
rs61995001	0	1	0	0	0
rs61995004	0	1	0	0	0
rs61995005	0	1	0	0	0
rs61995006	0	1	0	0	0
rs61995007	0	1	0	0	0
rs61995008	0	1	0	0	0
rs61995011	0	1	0	0	0
rs61995013	0	1	0	0	0
rs61995015	0	1	0	0	0
rs61995027	0	0	1	0	0
rs61995030	0	1	0	0	0
rs61995044	0	0	1	0	0
rs61995046	0	1	0	0	0
rs61995047	0	1	0	0	0
rs61995052	0	0	1	0	0
rs61995058	0	0	1	0	0
rs61995059	0	0	1	0	0
rs61995125	0	0	1	0	0
rs61995127	0	0	1	0	0
rs61995128	0	0	1	0	0
rs61995129	0	0	1	0	0
rs61995130	0	0	1	0	0
rs61995131	0	0	1	0	0
rs61995158	0	0	1	0	0
rs61995159	0	0	1	0	0
rs61995278	0	1	0	0	0
rs61995280	0	1	0	0	0
rs61995281	0	1	0	0	0
rs61995283	0	1	0	0	0
rs61995287	0	1	0	0	0
rs61995288	0	1	0	0	0
rs61995289	0	1	0	0	0
rs61995290	0	1	0	0	0
rs61995291	0	1	0	0	0
rs61995294	0	1	0	0	0
rs61995295	0	1	0	0	0
rs61995296	0	1	0	0	0
rs61995685	0	1	0	0	0
rs61996572	0	0	1	0	0
rs61996589	0	0	1	0	0
rs61996590	0	0	1	0	0
rs61996591	0	0	1	0	0
rs61996595	0	0	1	0	0
rs61996634	0	0	1	0	0
rs61996635	0	0	1	0	0
rs61996636	0	0	1	0	0
rs61996637	0	0	1	0	0
rs61996638	0	0	1	0	0
rs61996639	0	0	1	0	0
rs61996640	0	0	1	0	0
rs61996660	0	1	0	0	0
rs61997150	0	0	0	1	0
rs61997151	0	0	0	1	0
rs61997362	0	1	0	0	0
rs61997399	0	1	0	0	0
rs61997660	0	1	0	0	0
rs61997661	0	1	0	0	0
rs61997662	0	1	0	0	0
rs61997667	0	1	0	0	0
rs61997669	0	1	0	0	0
rs61997676	0	1	0	0	0
rs61997681	0	1	0	0	0
rs61997682	0	1	0	0	0
rs61997685	0	1	0	0	0
rs61997686	0	1	0	0	0
rs61997688	0	1	0	0	0
rs61997689	0	1	0	0	0
rs61997694	0	0	1	0	0
rs61997698	0	1	0	0	0
rs61997699	0	1	0	0	0
rs61998164	0	0	0	1	0
rs61998239	0	0	0	0	1
rs61998393	1	0	0	0	0
rs61998397	1	0	0	0	0
rs61998398	1	0	0	0	0
rs61998401	1	0	0	0	0
rs61998402	1	0	0	0	0
rs61998403	1	0	0	0	0
rs61998404	0	0	0	1	0
rs61998420	0	0	0	1	0
rs61998422	0	0	0	1	0
rs61998425	0	0	0	1	0
rs61998430	0	0	0	1	0
rs61998493	0	0	0	1	0
rs61998960	0	0	0	1	0
rs61998987	0	0	0	1	0
rs61998989	0	0	0	1	0
rs61998993	0	0	0	1	0
rs61998994	0	0	0	1	0
rs61998996	0	0	0	1	0
rs61999020	0	0	0	1	0
rs61999021	0	0	0	1	0
rs61999023	0	0	0	1	0
rs61999041	0	0	0	1	0
rs61999042	0	0	0	1	0
rs61999044	0	0	0	1	0
rs61999046	0	0	0	1	0
rs61999050	0	0	0	1	0
rs61999264	0	0	0	1	0
rs61999319	1	0	0	0	0
rs61999779	0	0	0	1	0
rs61999782	0	0	0	1	0
rs61999783	0	0	0	1	0
rs61999787	0	0	0	1	0
rs61999788	0	0	0	1	0
rs61999789	0	0	0	1	0
rs61999795	0	0	0	1	0
rs61999796	0	0	0	1	0
rs61999797	0	0	0	1	0
rs61999798	0	0	0	1	0
rs61999799	0	0	0	1	0
rs61999801	0	0	0	1	0
rs61999802	0	0	0	1	0
rs61999849	0	0	0	1	0
rs61999850	0	0	0	1	0
rs61999852	0	0	0	1	0
rs61999855	0	0	0	1	0
rs61999856	0	0	0	1	0
rs62000188	1	0	0	0	0
rs62000368	0	0	0	1	0
rs62000377	0	0	1	0	0
rs62000395	0	0	0	1	0
rs62000509	0	0	0	1	0
rs62000511	0	0	0	1	0
rs62000517	0	0	0	1	0
rs62000518	0	0	0	1	0
rs62000520	0	0	0	1	0
rs62000792	0	0	0	1	0
rs62000812	0	0	0	1	0
rs62000813	0	0	0	1	0
rs62000814	0	0	0	1	0
rs62000817	0	0	0	1	0
rs62000818	0	0	0	1	0
rs62001061	0	0	0	1	0
rs62001062	0	0	0	1	0
rs62001065	0	0	0	1	0
rs62001072	0	0	0	1	0
rs62001224	1	0	0	0	0
rs62001229	1	0	0	0	0
rs62001237	1	0	0	0	0
rs62001382	0	0	0	1	0
rs62001427	0	0	0	1	0
rs62001666	0	0	0	1	0
rs62001667	0	0	0	1	0
rs62001668	0	0	0	1	0
rs62001669	0	0	0	1	0
rs62001677	0	0	0	1	0
rs62001899	0	1	0	0	0
rs62001922	0	0	0	1	0
rs62002364	0	0	0	1	0
rs62002415	0	0	0	1	0
rs62002433	0	0	0	1	0
rs62002446	0	0	0	1	0
rs62002455	0	0	0	1	0
rs62002456	0	0	0	1	0
rs62002476	0	0	0	1	0
rs62002516	0	0	0	1	0
rs62002543	0	0	0	1	0
rs62002544	0	0	0	1	0
rs62002757	1	0	0	0	0
rs62002884	0	0	0	0	1
rs62002885	0	0	0	0	1
rs62002888	1	0	0	0	0
rs62002890	1	0	0	0	0
rs62002891	1	0	0	0	0
rs62002918	0	0	0	0	1
rs62002919	0	0	0	0	1
rs62002920	0	0	0	0	1
rs62002921	0	0	0	0	1
rs62002922	0	0	0	0	1
rs62002923	0	0	0	0	1
rs62002924	0	0	0	0	1
rs62002925	0	0	0	0	1
rs62002926	0	0	0	0	1
rs62002927	0	0	0	0	1
rs62002928	0	0	0	0	1
rs62002929	0	0	0	0	1
rs62002930	0	0	0	0	1
rs62002931	0	0	0	0	1
rs62002932	0	0	0	0	1
rs62002933	0	0	0	0	1
rs62002934	0	0	0	0	1
rs62002935	0	0	0	0	1
rs62002937	0	0	0	0	1
rs62002938	0	0	0	0	1
rs62002939	0	0	0	0	1
rs62002940	0	0	0	0	1
rs62002941	0	0	0	0	1
rs62002942	0	0	0	0	1
rs62002943	0	0	0	0	1
rs62002944	0	0	0	0	1
rs62002945	0	0	0	0	1
rs62002946	0	0	0	0	1
rs62002947	0	0	0	0	1
rs62002948	0	0	0	0	1
rs62002949	0	0	0	0	1
rs62002950	0	0	0	0	1
rs62002951	0	0	0	0	1
rs62002952	0	0	0	0	1
rs62002953	0	0	0	0	1
rs62002955	0	0	0	0	1
rs62002956	0	0	0	0	1
rs62002957	0	0	0	0	1
rs62002958	0	0	0	0	1
rs62002959	0	0	0	0	1
rs62003561	1	0	0	0	0
rs62003564	1	0	0	0	0
rs62003565	1	0	0	0	0
rs62003566	1	0	0	0	0
rs62003579	0	0	0	0	1
rs62003580	0	0	0	0	1
rs62003581	0	0	0	0	1
rs62003582	0	0	0	0	1
rs62003583	0	0	0	0	1
rs62003584	0	0	0	0	1
rs62003585	0	0	0	0	1
rs62003586	0	0	0	0	1
rs62003587	0	0	0	0	1
rs62003588	0	0	0	0	1
rs62003589	0	0	0	0	1
rs62003590	0	0	0	0	1
rs62003591	0	0	0	0	1
rs62003592	0	0	0	0	1
rs62003594	0	0	0	0	1
rs62003598	0	0	0	0	1
rs62003600	0	0	0	0	1
rs62003601	0	0	0	0	1
rs62003602	0	0	0	0	1
rs62003603	0	0	0	0	1
rs62003604	0	0	0	0	1
rs62003605	0	0	0	0	1
rs62003606	0	0	0	0	1
rs62003608	0	0	0	0	1
rs62003609	0	0	0	0	1
rs62003610	0	0	0	0	1
rs62003611	0	0	0	0	1
rs62003612	0	0	0	0	1
rs62003613	0	0	0	0	1
rs62003614	0	0	0	0	1
rs62003615	0	0	0	0	1
rs62003617	0	0	0	0	1
rs62003618	0	0	0	0	1
rs62003621	1	0	0	0	0
rs62003625	1	0	0	0	0
rs62003626	1	0	0	0	0
rs62003660	0	0	1	0	0
rs62003661	0	0	1	0	0
rs62003698	0	0	0	1	0
rs62003700	0	0	0	1	0
rs62003701	0	0	0	1	0
rs62003709	0	0	0	1	0
rs62003710	0	0	0	1	0
rs62003711	0	0	0	1	0
rs62003714	0	0	0	1	0
rs62003715	0	0	0	1	0
rs62003717	0	0	0	1	0
rs62003718	0	0	0	1	0
rs62003720	0	0	0	1	0
rs62003757	0	0	0	1	0
rs62003872	0	0	0	1	0
rs62004080	0	0	0	1	0
rs62004105	0	0	0	1	0
rs62004106	0	0	0	1	0
rs62004107	0	0	0	1	0
rs62004587	0	0	1	0	0
rs62004589	0	0	1	0	0
rs62004592	0	0	1	0	0
rs62004596	0	0	1	0	0
rs62004598	0	0	1	0	0
rs62004623	0	0	1	0	0
rs62004779	0	0	0	1	0
rs62004781	0	0	0	1	0
rs62004783	0	0	0	1	0
rs62004789	0	0	0	1	0
rs62004815	0	0	0	1	0
rs62004868	0	0	0	1	0
rs62004878	0	0	0	1	0
rs62004879	0	0	0	1	0
rs62004881	0	0	0	1	0
rs62004882	0	0	0	1	0
rs62004883	0	0	0	1	0
rs62004885	0	0	0	1	0
rs62004886	0	0	0	1	0
rs62004887	0	0	0	1	0
rs62004888	0	0	0	1	0
rs62004889	0	0	0	1	0
rs62004907	0	0	0	1	0
rs62004908	0	0	0	1	0
rs62004909	0	0	0	1	0
rs62004911	0	0	0	1	0
rs62004913	0	0	0	1	0
rs62004917	0	0	0	1	0
rs62004920	0	0	0	1	0
rs62004921	0	0	0	1	0
rs62004922	0	0	0	1	0
rs62004924	0	0	0	1	0
rs62004930	0	0	0	1	0
rs62004931	0	0	0	1	0
rs62004932	0	0	0	1	0
rs62004933	0	0	0	1	0
rs62004949	0	0	0	1	0
rs62004952	0	0	0	1	0
rs62004953	0	0	0	1	0
rs62004954	0	0	0	1	0
rs62005068	0	0	0	1	0
rs62005070	0	0	0	1	0
rs62005071	0	0	0	1	0
rs62005072	0	0	0	1	0
rs62005078	0	0	0	1	0
rs62005085	0	0	0	1	0
rs62005107	0	0	0	1	0
rs62005108	0	0	0	1	0
rs62005109	0	0	0	1	0
rs62005110	0	0	0	1	0
rs62005111	0	0	0	1	0
rs62005112	0	0	0	1	0
rs62005116	0	0	0	1	0
rs62005121	0	0	0	1	0
rs62005135	0	0	0	1	0
rs62005136	0	0	0	1	0
rs62005137	0	0	0	1	0
rs62005138	0	0	0	1	0
rs62005141	0	0	0	1	0
rs62005144	0	0	0	1	0
rs62005155	0	0	0	1	0
rs62005260	0	0	0	1	0
rs62005409	0	0	0	0	1
rs62005410	0	0	0	0	1
rs62005411	0	0	0	0	1
rs62005412	0	0	0	0	1
rs62005565	0	0	0	1	0
rs62005571	0	0	0	1	0
rs62005573	0	0	0	1	0
rs62005574	0	0	0	1	0
rs62005576	0	0	0	1	0
rs62005577	0	0	0	1	0
rs62005578	0	0	0	1	0
rs62005762	0	0	0	1	0
rs62005763	0	0	0	1	0
rs62005807	0	0	0	0	1
rs62005809	0	0	1	0	0
rs62005930	0	0	0	1	0
rs62005932	0	0	0	1	0
rs62005934	0	0	0	1	0
rs62005949	0	0	0	1	0
rs62005950	0	0	0	1	0
rs62005974	0	0	0	1	0
rs62005979	0	0	0	1	0
rs62005980	0	0	0	1	0
rs62005996	0	0	0	1	0
rs62006018	0	0	0	1	0
rs62006053	0	0	0	1	0
rs62006055	0	0	0	1	0
rs62006061	0	0	0	1	0
rs62006084	0	0	0	1	0
rs62006090	0	0	0	1	0
rs62006091	0	0	0	1	0
rs62006102	0	0	0	1	0
rs62006128	0	0	0	1	0
rs62006130	0	0	0	1	0
rs62006134	0	0	0	1	0
rs62006136	0	0	0	1	0
rs62006139	0	0	0	1	0
rs62006140	0	0	0	1	0
rs62006162	0	0	0	0	1
rs62006164	0	0	0	0	1
rs62006165	0	0	0	0	1
rs62006172	0	0	0	0	1
rs62006173	0	0	0	0	1
rs62006174	0	0	0	0	1
rs62006636	0	0	0	0	1
rs62007862	0	0	0	1	0
rs62007867	0	0	0	1	0
rs62007869	0	0	0	1	0
rs62007946	0	0	0	1	0
rs62007948	0	0	0	1	0
rs62007951	0	0	0	1	0
rs62007974	0	0	0	1	0
rs62008290	0	0	0	0	1
rs62008291	0	0	0	0	1
rs62008292	0	0	0	0	1
rs62008293	0	0	0	0	1
rs62008294	0	0	0	0	1
rs62008295	0	0	0	0	1
rs62008298	0	0	0	0	1
rs62008631	1	0	0	0	0
rs62008647	1	0	0	0	0
rs62008650	1	0	0	0	0
rs62008995	0	0	0	1	0
rs62008997	0	0	0	1	0
rs62008999	0	0	0	1	0
rs62009000	0	0	0	1	0
rs62009331	1	0	0	0	0
rs62009333	1	0	0	0	0
rs62009334	1	0	0	0	0
rs62009335	1	0	0	0	0
rs62009336	1	0	0	0	0
rs62009337	1	0	0	0	0
rs62009339	1	0	0	0	0
rs62009340	1	0	0	0	0
rs62009342	1	0	0	0	0
rs62009343	1	0	0	0	0
rs62009344	1	0	0	0	0
rs62009346	1	0	0	0	0
rs62009347	1	0	0	0	0
rs62009348	1	0	0	0	0
rs62009353	1	0	0	0	0
rs62009764	0	0	0	1	0
rs62009769	0	0	0	1	0
rs62009771	0	0	0	1	0
rs62009772	0	0	0	1	0
rs62009773	0	0	0	1	0
rs62009775	0	0	0	1	0
rs62009779	0	0	1	0	0
rs62009786	0	0	0	1	0
rs62009796	0	0	0	1	0
rs62009835	0	0	1	0	0
rs62009839	0	0	0	1	0
rs62009918	0	0	0	1	0
rs62009945	0	0	0	1	0
rs62009977	0	0	1	0	0
rs62009983	0	0	1	0	0
rs62009985	0	0	1	0	0
rs62009989	0	0	0	1	0
rs62009990	0	0	0	1	0
rs62009994	0	0	0	1	0
rs62009995	0	0	0	1	0
rs62010014	0	0	1	0	0
rs62010017	0	0	1	0	0
rs62010020	0	0	0	1	0
rs62010021	0	0	0	1	0
rs62010023	0	0	0	1	0
rs62010030	0	0	0	1	0
rs62010032	0	0	0	1	0
rs62010054	0	0	0	1	0
rs62010056	0	0	0	1	0
rs62010057	0	0	0	1	0
rs62010058	0	0	0	1	0
rs62010062	0	0	0	1	0
rs62010063	0	0	0	1	0
rs62010065	0	0	0	1	0
rs62010066	0	0	0	1	0
rs62010067	0	0	0	1	0
rs62010070	0	0	0	1	0
rs62010071	0	0	0	1	0
rs62010136	0	0	0	1	0
rs62010140	0	0	0	1	0
rs62010141	0	0	0	1	0
rs62010142	0	0	0	1	0
rs62010143	0	0	0	1	0
rs62010162	0	0	0	1	0
rs62010164	0	0	0	1	0
rs62010166	0	0	0	1	0
rs62010170	0	0	0	1	0
rs62010172	0	0	0	1	0
rs62010173	0	0	0	1	0
rs62010175	0	0	0	1	0
rs62010177	0	0	0	1	0
rs62010179	0	0	0	1	0
rs62010181	0	0	0	1	0
rs62010208	0	0	0	1	0
rs62010212	0	0	0	1	0
rs62010214	0	0	0	1	0
rs62010215	0	0	0	1	0
rs62010220	0	0	0	1	0
rs62010248	0	0	0	1	0
rs62010252	0	0	0	1	0
rs62010254	0	0	0	1	0
rs62010255	0	0	0	1	0
rs62010258	0	0	0	1	0
rs62010405	1	0	0	0	0
rs62010551	1	0	0	0	0
rs62010932	0	0	0	1	0
rs62010936	0	0	0	1	0
rs62010937	0	0	0	1	0
rs62011305	0	0	1	0	0
rs62011351	0	0	1	0	0
rs62011375	1	0	0	0	0
rs62011682	0	0	0	1	0
rs62011684	0	0	0	1	0
rs62011702	0	0	0	1	0
rs62011706	0	0	0	1	0
rs62011709	0	0	0	1	0
rs62011712	0	0	0	1	0
rs62011731	0	0	0	1	0
rs62011732	0	0	0	1	0
rs62011734	0	0	0	1	0
rs62011735	0	0	0	1	0
rs62011737	0	0	0	1	0
rs62011742	0	0	0	1	0
rs62011744	0	0	0	1	0
rs62011861	0	0	0	1	0
rs62011868	0	0	0	1	0
rs62011869	0	0	0	1	0
rs62011870	0	0	0	1	0
rs62011871	0	0	0	1	0
rs62011909	0	0	0	1	0
rs62011962	0	0	0	1	0
rs62011965	0	0	0	1	0
rs62011966	0	0	0	1	0
rs62011967	0	0	0	1	0
rs62011988	0	0	0	1	0
rs62011989	0	0	0	1	0
rs62011990	0	0	0	1	0
rs62011991	0	0	0	1	0
rs62011993	0	0	0	1	0
rs62011995	0	0	0	1	0
rs62011996	0	0	0	1	0
rs62011998	0	0	0	1	0
rs62012000	0	0	0	1	0
rs62012010	0	0	0	1	0
rs62012011	0	0	0	1	0
rs62012029	0	0	0	1	0
rs62012030	0	0	0	1	0
rs62012035	0	0	0	1	0
rs62012036	0	0	0	1	0
rs62012037	0	0	0	1	0
rs62012040	0	0	0	1	0
rs62012041	0	0	0	1	0
rs62012046	0	0	0	1	0
rs62012047	0	0	0	1	0
rs62012049	0	0	0	1	0
rs62012056	0	0	0	1	0
rs62012059	0	0	0	1	0
rs62012175	0	0	0	1	0
rs62012190	0	0	1	0	0
rs62012204	0	0	1	0	0
rs62012213	0	0	0	1	0
rs62012216	0	0	0	1	0
rs62012550	0	0	0	1	0
rs62012849	0	0	1	0	0
rs62013060	0	0	0	1	0
rs62013062	0	0	0	1	0
rs62013066	0	0	0	1	0
rs62013067	0	0	0	1	0
rs62013069	0	0	0	1	0
rs62013070	0	0	0	1	0
rs62013071	0	0	0	1	0
rs62013072	0	0	0	1	0
rs62013079	0	0	0	1	0
rs62013099	0	0	0	1	0
rs62013104	0	0	0	1	0
rs62013106	0	0	0	1	0
rs62013107	0	0	0	1	0
rs62013112	0	0	0	1	0
rs62013113	0	0	0	1	0
rs62013119	0	0	0	1	0
rs62013120	0	0	0	1	0
rs62013122	0	0	0	1	0
rs62013123	0	0	0	1	0
rs62013125	0	0	0	1	0
rs62013127	0	0	0	1	0
rs62013132	0	0	0	1	0
rs62013133	0	0	0	1	0
rs62013134	0	0	0	1	0
rs62013135	0	0	0	1	0
rs62013144	0	0	0	1	0
rs62013461	0	0	0	1	0
rs62013464	0	0	0	1	0
rs62013819	0	0	1	0	0
rs62014301	0	0	0	1	0
rs62014306	0	0	0	1	0
rs62014333	0	0	0	1	0
rs62014334	0	0	0	1	0
rs62014335	0	0	0	1	0
rs62014336	0	0	0	1	0
rs62014358	0	0	0	1	0
rs62014364	0	0	0	1	0
rs62014365	0	0	0	1	0
rs62014366	0	0	0	1	0
rs62014367	0	0	0	1	0
rs62014369	0	0	0	1	0
rs62014370	0	0	0	1	0
rs62014371	0	0	0	1	0
rs62014372	0	0	0	1	0
rs62014375	0	0	0	1	0
rs62014377	0	0	0	1	0
rs62014378	0	0	0	1	0
rs62014379	0	0	0	1	0
rs62014380	0	0	0	1	0
rs62014381	0	0	0	1	0
rs62014383	0	0	0	1	0
rs62014385	0	0	0	1	0
rs62014389	0	0	0	1	0
rs62014390	0	0	0	1	0
rs62014394	0	0	0	1	0
rs62014397	0	0	0	1	0
rs62014398	0	0	0	1	0
rs62014406	0	0	0	1	0
rs62014407	0	0	0	1	0
rs62014408	0	0	0	1	0
rs62014409	0	0	0	1	0
rs62014410	0	0	0	1	0
rs62014414	0	0	0	1	0
rs62014415	0	0	0	1	0
rs62014416	0	0	0	1	0
rs62014433	0	0	0	1	0
rs62014435	0	0	0	1	0
rs62014436	0	0	0	1	0
rs62014561	1	0	0	0	0
rs62014599	1	0	0	0	0
rs62014601	1	0	0	0	0
rs62014603	1	0	0	0	0
rs62014604	1	0	0	0	0
rs62014606	1	0	0	0	0
rs62014607	1	0	0	0	0
rs62014612	0	0	0	1	0
rs62014649	0	0	0	1	0
rs62014650	0	0	0	1	0
rs62014860	1	0	0	0	0
rs62014982	0	0	0	1	0
rs62014983	0	0	0	1	0
rs62015010	0	0	0	1	0
rs62015011	0	0	0	1	0
rs62015012	0	0	0	1	0
rs62015013	0	0	0	1	0
rs62015014	0	0	0	1	0
rs62015016	0	0	0	1	0
rs62015017	0	0	0	1	0
rs62015044	0	0	0	1	0
rs62015253	0	1	0	0	0
rs62015256	0	0	0	1	0
rs62015460	0	0	0	1	0
rs62015463	0	0	0	1	0
rs62015483	0	0	0	1	0
rs62015484	0	0	0	1	0
rs62015502	0	0	0	1	0
rs62015504	0	0	0	1	0
rs62015536	0	0	1	0	0
rs62015981	0	0	0	1	0
rs62016013	0	0	0	1	0
rs62016086	0	0	0	1	0
rs62016560	0	0	0	1	0
rs62016660	0	0	0	1	0
rs62016661	0	0	0	1	0
rs62016663	0	0	0	1	0
rs62016664	0	0	0	1	0
rs62016666	0	0	0	1	0
rs62016667	0	0	0	1	0
rs62016668	0	0	0	1	0
rs62016669	0	0	0	1	0
rs62016774	0	1	0	0	0
rs62016775	0	1	0	0	0
rs62016776	0	1	0	0	0
rs62016778	0	1	0	0	0
rs62016779	0	1	0	0	0
rs62016780	0	1	0	0	0
rs62016781	0	1	0	0	0
rs62016792	0	0	0	1	0
rs62016795	0	0	0	1	0
rs62016796	0	0	0	1	0
rs62016804	0	0	0	1	0
rs62016850	0	0	0	1	0
rs62016851	0	0	0	1	0
rs62016853	0	0	0	1	0
rs62016854	0	0	0	1	0
rs62016856	0	0	0	1	0
rs62016857	0	0	0	1	0
rs62016858	0	0	0	1	0
rs62016938	0	0	0	1	0
rs62016939	0	0	0	1	0
rs62016940	0	0	0	1	0
rs62016942	0	0	0	1	0
rs62016943	0	0	0	1	0
rs62016944	0	0	0	1	0
rs62016945	0	0	0	1	0
rs62016946	0	0	0	1	0
rs62016947	0	0	0	1	0
rs62017189	0	0	0	1	0
rs62017197	0	0	0	1	0
rs62017200	0	0	0	1	0
rs62017203	0	0	0	1	0
rs62017204	0	0	0	1	0
rs62017206	0	0	0	1	0
rs62017210	0	0	0	1	0
rs62017243	0	0	0	1	0
rs62017645	0	0	0	1	0
rs62017646	0	0	0	1	0
rs62017647	0	0	0	1	0
rs62017648	0	0	0	1	0
rs62017774	0	0	0	1	0
rs62017776	0	0	0	1	0
rs62017780	0	0	0	1	0
rs62017790	0	0	0	1	0
rs62017981	0	0	0	1	0
rs62017984	0	0	0	1	0
rs62017985	0	0	0	1	0
rs62018005	0	0	0	1	0
rs62018030	0	0	0	1	0
rs62018046	0	0	0	1	0
rs62018048	0	0	0	1	0
rs62018051	0	0	0	1	0
rs62018176	0	0	0	1	0
rs62018177	0	0	0	1	0
rs62018201	0	0	0	1	0
rs62018202	0	0	0	1	0
rs62018335	1	0	0	0	0
rs62018585	0	0	0	1	0
rs62018771	0	0	0	1	0
rs62018977	0	0	0	1	0
rs62018981	0	0	0	1	0
rs62018982	0	0	0	1	0
rs62018997	0	0	0	1	0
rs62018998	0	0	0	1	0
rs62018999	0	0	0	1	0
rs62019002	0	0	0	1	0
rs62019006	0	0	0	1	0
rs62019007	0	0	0	1	0
rs62019008	0	0	0	1	0
rs62019009	0	0	0	1	0
rs62019010	0	0	0	1	0
rs62019011	0	0	0	1	0
rs62019012	0	0	0	1	0
rs62019013	0	0	0	1	0
rs62019029	0	0	0	1	0
rs62019030	0	0	0	1	0
rs62019032	0	0	0	1	0
rs62019033	0	0	0	1	0
rs62019034	0	0	0	1	0
rs62019035	0	0	0	1	0
rs62019036	0	0	0	1	0
rs62019040	0	0	0	1	0
rs62019041	0	0	0	1	0
rs62019042	0	0	0	1	0
rs62019043	0	0	0	1	0
rs62019045	0	0	0	1	0
rs62019046	0	0	0	1	0
rs62019047	0	0	0	1	0
rs62019048	0	0	0	1	0
rs62019050	0	0	0	1	0
rs62019052	0	0	0	1	0
rs62019055	0	0	0	1	0
rs62019056	0	0	0	1	0
rs62019057	0	0	0	1	0
rs62019074	0	0	0	1	0
rs62019075	0	0	0	1	0
rs62019076	0	0	0	1	0
rs62019077	0	0	0	1	0
rs62019078	0	0	0	1	0
rs62019079	0	0	0	1	0
rs62019080	0	0	0	1	0
rs62019081	0	0	0	1	0
rs62019082	0	0	0	1	0
rs62019084	0	0	0	1	0
rs62019085	0	0	0	1	0
rs62019087	0	0	0	1	0
rs62019112	0	0	0	1	0
rs62019113	0	0	0	1	0
rs62019114	0	0	0	1	0
rs62019115	0	0	0	1	0
rs62019116	0	0	0	1	0
rs62019117	0	0	0	1	0
rs62019118	0	0	0	1	0
rs62019199	0	0	0	1	0
rs62019200	0	0	0	1	0
rs62019201	0	0	0	1	0
rs62019202	0	0	0	1	0
rs62019203	0	0	0	1	0
rs62019204	0	0	0	1	0
rs62019205	0	0	0	1	0
rs62019207	0	0	0	1	0
rs62019226	0	0	0	1	0
rs62019227	0	0	0	1	0
rs62019228	0	0	0	1	0
rs62019230	0	0	0	1	0
rs62019231	0	0	0	1	0
rs62019233	0	0	0	1	0
rs62019240	0	0	0	1	0
rs62019241	0	0	0	1	0
rs62019244	0	0	0	1	0
rs62019245	0	0	0	1	0
rs62019249	0	0	0	1	0
rs62019250	0	0	0	1	0
rs62019259	0	0	0	1	0
rs62019260	0	0	0	1	0
rs62019264	0	0	0	1	0
rs62019265	0	0	0	1	0
rs62019266	0	0	0	1	0
rs62019268	0	0	0	1	0
rs62019295	0	0	0	1	0
rs62019296	0	0	0	1	0
rs62019302	0	0	0	1	0
rs62019402	0	0	0	1	0
rs62019734	0	0	0	1	0
rs62019736	0	0	0	1	0
rs62019737	0	0	0	1	0
rs62019866	0	0	0	1	0
rs62019876	0	0	0	1	0
rs62019879	0	0	0	1	0
rs62019883	0	0	0	1	0
rs62019885	0	0	0	1	0
rs62019916	0	0	0	1	0
rs62019918	0	0	0	1	0
rs62019934	0	0	0	1	0
rs62020079	0	0	0	1	0
rs62020096	0	0	0	1	0
rs62020099	0	0	0	1	0
rs62020114	0	0	0	1	0
rs62020115	0	0	0	1	0
rs62020487	0	0	0	1	0
rs62020488	0	0	0	1	0
rs62020489	0	0	0	1	0
rs62020490	0	0	0	1	0
rs62020492	0	0	0	1	0
rs62020496	0	0	0	1	0
rs62020498	0	0	0	1	0
rs62020499	0	0	0	1	0
rs62020501	0	0	0	1	0
rs62020502	0	0	0	1	0
rs62020532	0	0	0	1	0
rs62020568	0	0	0	1	0
rs62020569	0	0	0	1	0
rs62020727	0	0	0	1	0
rs62020730	0	0	0	1	0
rs62020738	0	0	0	1	0
rs62021288	0	0	0	1	0
rs62021289	0	0	0	1	0
rs62021290	0	0	0	1	0
rs62021291	0	0	0	1	0
rs62021295	0	0	0	1	0
rs62021297	0	0	0	1	0
rs62021299	0	0	0	1	0
rs62021300	0	0	0	1	0
rs62021301	0	0	0	1	0
rs62021581	0	0	1	0	0
rs62021583	0	0	1	0	0
rs62021584	0	0	1	0	0
rs62021585	0	0	1	0	0
rs62021586	0	0	1	0	0
rs62021587	0	0	1	0	0
rs62021589	0	0	1	0	0
rs62021772	0	0	0	1	0
rs62021773	0	0	0	1	0
rs62021775	0	0	0	1	0
rs62022200	0	0	0	1	0
rs62022201	0	0	0	1	0
rs62022202	0	0	0	1	0
rs62022203	0	0	0	1	0
rs62022204	0	0	0	1	0
rs62022205	0	0	0	1	0
rs62022206	0	0	0	1	0
rs62022207	0	0	0	1	0
rs62022208	0	0	0	1	0
rs62022209	0	0	0	1	0
rs62022210	0	0	0	1	0
rs62022211	0	0	0	1	0
rs62022212	0	0	0	1	0
rs62022213	0	0	0	1	0
rs62022219	0	0	0	1	0
rs62022242	0	0	0	1	0
rs62022260	0	0	0	1	0
rs62022261	0	0	0	1	0
rs62022262	0	0	0	1	0
rs62022266	0	0	0	1	0
rs62022269	0	0	0	1	0
rs62022271	0	0	0	1	0
rs62022286	0	0	0	1	0
rs62022294	0	0	0	1	0
rs62022365	0	0	0	1	0
rs62022398	0	0	0	1	0
rs62022400	0	0	0	1	0
rs62022401	0	0	0	1	0
rs62022402	0	0	0	1	0
rs62022404	0	0	0	1	0
rs62022405	0	0	0	1	0
rs62022406	0	0	0	1	0
rs62022409	0	0	0	1	0
rs62022410	0	0	0	1	0
rs62022411	0	0	0	1	0
rs62022412	0	0	0	1	0
rs62022413	0	0	0	1	0
rs62022414	0	0	0	1	0
rs62022416	0	0	0	1	0
rs62022417	0	0	0	1	0
rs62022419	0	0	0	1	0
rs62022420	0	0	0	1	0
rs62022422	0	0	0	1	0
rs62022423	0	0	0	1	0
rs62022424	0	0	0	1	0
rs62022425	0	0	0	1	0
rs62022427	0	0	0	1	0
rs62022457	0	0	0	1	0
rs62022563	0	0	0	1	0
rs62022565	0	0	0	1	0
rs62022567	0	0	0	1	0
rs62022569	0	0	0	1	0
rs62022570	0	0	0	1	0
rs62022571	0	0	0	1	0
rs62022573	0	0	0	1	0
rs62022634	0	0	0	1	0
rs62022635	0	0	0	1	0
rs62022636	0	0	0	1	0
rs62022637	0	0	0	1	0
rs62022638	0	0	0	1	0
rs62022665	0	0	1	0	0
rs62022667	0	0	1	0	0
rs62022700	0	0	1	0	0
rs62022747	0	0	0	1	0
rs62022748	0	0	0	1	0
rs62022749	0	0	0	1	0
rs62022750	0	0	0	1	0
rs62022751	0	0	0	1	0
rs62022752	0	0	0	1	0
rs62022753	0	0	0	1	0
rs62022754	0	0	0	1	0
rs62022755	0	0	0	1	0
rs62022756	0	0	0	1	0
rs62022758	0	0	0	1	0
rs62022759	0	0	0	1	0
rs62022788	0	0	1	0	0
rs62022789	0	0	1	0	0
rs62022817	0	0	1	0	0
rs62022818	0	0	1	0	0
rs62022859	0	0	0	1	0
rs62023661	0	0	0	1	0
rs62023714	0	0	0	1	0
rs62023737	0	0	0	1	0
rs62023754	0	0	0	1	0
rs62023757	0	0	0	1	0
rs62023758	0	0	0	1	0
rs62023759	0	0	0	1	0
rs62023984	0	0	0	1	0
rs62023985	0	0	0	1	0
rs62023986	0	0	0	1	0
rs62023987	0	0	0	1	0
rs62023988	0	0	0	1	0
rs62023989	0	0	0	1	0
rs62023990	0	0	0	1	0
rs62023992	0	0	0	1	0
rs62023993	0	0	0	1	0
rs62023994	0	0	0	1	0
rs62023995	0	0	0	1	0
rs62023996	0	0	0	1	0
rs62023997	0	0	0	1	0
rs62023999	0	0	0	1	0
rs62024061	0	0	0	1	0
rs62024062	0	0	0	1	0
rs62024066	0	0	0	1	0
rs62024068	0	0	0	1	0
rs62024069	0	0	0	1	0
rs62024093	0	0	0	1	0
rs62024094	0	0	0	1	0
rs62024104	0	0	0	1	0
rs62024106	0	0	0	1	0
rs62024110	0	0	0	1	0
rs62024112	0	0	0	1	0
rs62024159	0	0	0	1	0
rs62024260	0	0	0	1	0
rs62024281	0	0	0	1	0
rs62024287	0	0	0	1	0
rs62024899	0	0	0	1	0
rs62024961	0	0	0	1	0
rs62024964	0	0	0	1	0
rs62024991	1	0	0	0	0
rs62024992	1	0	0	0	0
rs62024993	1	0	0	0	0
rs62024994	1	0	0	0	0
rs62025012	0	0	0	1	0
rs62025014	0	0	0	1	0
rs62025018	0	0	0	1	0
rs62025019	0	0	0	1	0
rs62025024	0	0	0	1	0
rs62025025	0	0	0	1	0
rs62025030	1	0	0	0	0
rs62025031	1	0	0	0	0
rs62025036	1	0	0	0	0
rs62025047	0	0	0	1	0
rs62025051	0	0	0	1	0
rs62025053	0	0	0	1	0
rs62025057	0	0	0	1	0
rs62025058	0	0	0	1	0
rs62025059	0	0	0	1	0
rs62025220	1	0	0	0	0
rs62025224	1	0	0	0	0
rs62025397	0	0	0	1	0
rs62025398	0	0	0	1	0
rs62025401	0	0	0	1	0
rs62025402	0	0	0	1	0
rs62025406	0	0	0	1	0
rs62025407	0	0	0	1	0
rs62025408	0	0	0	1	0
rs62025410	0	0	0	1	0
rs62025412	0	0	0	1	0
rs62025414	0	0	0	1	0
rs62025429	0	0	0	1	0
rs62025430	0	0	0	1	0
rs62025432	0	0	0	1	0
rs62025779	0	0	0	1	0
rs62025812	0	0	0	1	0
rs62025822	0	0	0	1	0
rs62025825	0	0	0	1	0
rs62025827	0	0	0	1	0
rs62025830	0	0	0	1	0
rs62025831	0	0	0	1	0
rs62025854	0	0	0	1	0
rs62025857	0	0	0	1	0
rs62025861	0	0	0	1	0
rs62025914	0	0	0	1	0
rs62025915	0	0	0	1	0
rs62025919	0	0	0	1	0
rs62025921	0	0	0	1	0
rs62025923	0	0	0	1	0
rs62025965	1	0	0	0	0
rs62025966	1	0	0	0	0
rs62025968	1	0	0	0	0
rs62025969	1	0	0	0	0
rs62025971	1	0	0	0	0
rs62025998	1	0	0	0	0
rs62026010	1	0	0	0	0
rs62026181	0	0	0	1	0
rs62026182	0	0	0	1	0
rs62026186	0	0	0	1	0
rs62026187	0	0	0	1	0
rs62026188	0	0	0	1	0
rs62026210	0	0	0	1	0
rs62026211	0	0	0	1	0
rs62026762	0	0	0	1	0
rs62026763	0	0	0	1	0
rs62026764	0	0	0	1	0
rs62026816	1	0	0	0	0
rs62026817	1	0	0	0	0
rs62026818	1	0	0	0	0
rs62026822	0	0	0	1	0
rs62026962	0	0	0	1	0
rs62026963	0	0	0	1	0
rs62026964	0	0	0	1	0
rs62027181	0	1	0	0	0
rs62027183	0	0	0	1	0
rs62027186	0	0	0	1	0
rs62027192	0	0	0	1	0
rs62027194	0	0	0	1	0
rs62027195	0	0	0	1	0
rs62027197	0	0	0	1	0
rs62027198	0	0	0	1	0
rs62027209	0	1	0	0	0
rs62027451	1	0	0	0	0
rs62027454	1	0	0	0	0
rs62027509	0	0	0	1	0
rs62027514	0	0	0	1	0
rs62027517	0	0	0	1	0
rs62027546	0	0	0	1	0
rs62027547	0	0	0	1	0
rs62027549	0	0	0	1	0
rs62027550	0	0	0	1	0
rs62027551	0	0	0	1	0
rs62027552	0	0	0	1	0
rs62027558	0	0	0	1	0
rs62027559	0	0	0	1	0
rs62027561	0	0	0	1	0
rs62027602	0	0	0	1	0
rs62027637	0	0	0	1	0
rs62027641	0	0	0	1	0
rs62027645	0	0	0	1	0
rs62027695	0	0	0	1	0
rs62027696	0	0	0	1	0
rs62027729	0	0	0	1	0
rs62027731	0	0	0	1	0
rs62027733	0	0	0	1	0
rs62027811	0	0	0	1	0
rs62027890	1	0	0	0	0
rs62028358	0	0	0	1	0
rs62028530	1	0	0	0	0
rs62028535	1	0	0	0	0
rs62028536	1	0	0	0	0
rs62028538	1	0	0	0	0
rs62028544	0	0	0	1	0
rs62028545	0	0	0	1	0
rs62028546	0	0	0	1	0
rs62028547	0	0	0	1	0
rs62028548	0	0	0	1	0
rs62028550	0	0	0	1	0
rs62028551	0	0	0	1	0
rs62028552	0	0	0	1	0
rs62028651	0	0	0	1	0
rs62028843	0	1	0	0	0
rs62028846	0	1	0	0	0
rs62028850	0	0	0	1	0
rs62028852	0	0	0	1	0
rs62028853	0	0	0	1	0
rs62028893	0	0	0	1	0
rs62028918	0	0	0	1	0
rs62028946	0	0	0	1	0
rs62028995	1	0	0	0	0
rs62028996	1	0	0	0	0
rs62028997	1	0	0	0	0
rs62028998	1	0	0	0	0
rs62028999	1	0	0	0	0
rs62029000	1	0	0	0	0
rs62029005	0	0	0	1	0
rs62029006	0	0	0	1	0
rs62029007	0	0	0	1	0
rs62029009	0	0	0	1	0
rs62029010	0	0	0	1	0
rs62029011	0	0	0	1	0
rs62029013	0	0	0	1	0
rs62029046	1	0	0	0	0
rs62029047	1	0	0	0	0
rs62029049	1	0	0	0	0
rs62029052	0	0	0	1	0
rs62029056	0	0	0	1	0
rs62029075	0	0	0	1	0
rs62029078	0	0	0	1	0
rs62029079	0	0	0	1	0
rs62029083	0	0	0	1	0
rs62029118	0	0	0	1	0
rs62029140	0	0	0	1	0
rs62029167	0	0	0	0	1
rs62029217	0	0	0	0	1
rs62029460	0	0	0	1	0
rs62029646	0	0	0	1	0
rs62029707	0	0	0	0	1
rs62029720	0	0	0	1	0
rs62029723	0	0	0	1	0
rs62029734	0	1	0	0	0
rs62029750	0	0	0	1	0
rs62029751	0	0	0	1	0
rs62029752	0	0	0	1	0
rs62029753	0	0	0	1	0
rs62029757	0	0	0	1	0
rs62029758	0	0	0	1	0
rs62029871	0	0	0	1	0
rs62030174	0	0	0	1	0
rs62030177	0	0	0	1	0
rs62030178	0	0	0	1	0
rs62030179	0	0	0	1	0
rs62030197	0	0	0	1	0
rs62030199	0	0	0	1	0
rs62030202	0	0	0	1	0
rs62030204	0	0	0	1	0
rs62030206	0	0	0	1	0
rs62030208	0	0	0	1	0
rs62030248	0	0	0	1	0
rs62030249	0	0	0	1	0
rs62030250	0	0	0	1	0
rs62030253	0	0	0	1	0
rs62030255	0	0	0	1	0
rs62030865	0	0	1	0	0
rs62030902	0	0	1	0	0
rs62030903	0	0	1	0	0
rs62030917	0	0	1	0	0
rs62031094	0	0	0	1	0
rs62031095	0	0	0	1	0
rs62031096	0	0	0	1	0
rs62031097	0	0	0	1	0
rs62031124	0	0	0	1	0
rs62031260	0	0	0	1	0
rs62031268	0	0	0	1	0
rs62031269	0	0	0	1	0
rs62031270	0	0	0	1	0
rs62031307	0	0	0	1	0
rs62031387	0	1	0	0	0
rs62031393	0	1	0	0	0
rs62031589	0	0	0	1	0
rs62031590	0	0	0	1	0
rs62031596	0	0	0	1	0
rs62031618	0	0	0	1	0
rs62031620	0	0	0	1	0
rs62031622	0	0	0	1	0
rs62031627	0	0	0	1	0
rs62031628	0	0	0	1	0
rs62031787	0	0	0	0	1
rs62032641	0	0	0	1	0
rs62032642	0	0	0	1	0
rs62032643	0	0	0	1	0
rs62032646	0	0	0	1	0
rs62032648	0	0	0	1	0
rs62032649	0	0	0	1	0
rs62032739	0	0	0	1	0
rs62032742	0	0	0	1	0
rs62032854	0	0	0	1	0
rs62032857	0	0	0	1	0
rs62033480	0	0	0	1	0
rs62033483	0	0	0	1	0
rs62033486	0	0	0	1	0
rs62033510	0	0	0	1	0
rs62033514	0	0	0	1	0
rs62033515	0	0	0	1	0
rs62033516	0	0	0	1	0
rs62033517	0	0	0	1	0
rs62033519	0	0	0	1	0
rs62033520	0	0	0	1	0
rs62033970	0	0	0	1	0
rs62033990	0	0	0	1	0
rs62033993	0	0	0	1	0
rs62034017	0	0	0	1	0
rs62034032	0	0	0	1	0
rs62034055	0	0	0	1	0
rs62034058	0	0	0	1	0
rs62034301	0	0	0	1	0
rs62034309	0	0	0	1	0
rs62034339	0	0	0	1	0
rs62034341	0	0	0	1	0
rs62034343	0	0	0	1	0
rs62034356	0	1	0	0	0
rs62034440	0	0	0	1	0
rs62034462	0	0	0	1	0
rs62034473	0	0	1	0	0
rs62034474	0	0	1	0	0
rs62034476	0	0	1	0	0
rs62034477	0	0	1	0	0
rs62034478	0	0	1	0	0
rs62034479	0	0	1	0	0
rs62034480	0	0	1	0	0
rs62034481	0	0	1	0	0
rs62034482	0	0	1	0	0
rs62034484	0	0	1	0	0
rs62034490	0	0	0	1	0
rs62034517	0	0	1	0	0
rs62034519	0	0	1	0	0
rs62034520	0	0	1	0	0
rs62034521	0	0	1	0	0
rs62034525	0	0	1	0	0
rs62034526	0	0	1	0	0
rs62034535	0	0	0	1	0
rs62034536	0	0	0	1	0
rs62034546	0	0	1	0	0
rs62034548	0	0	1	0	0
rs62034552	0	0	1	0	0
rs62034553	0	0	1	0	0
rs62034555	0	0	1	0	0
rs62034556	0	0	1	0	0
rs62034558	0	0	0	1	0
rs62034559	0	0	0	1	0
rs62034973	0	0	0	1	0
rs62035060	0	0	0	1	0
rs62035064	0	0	0	1	0
rs62035067	0	0	0	1	0
rs62035068	0	0	0	1	0
rs62035097	0	0	0	1	0
rs62035110	0	0	1	0	0
rs62035161	0	0	1	0	0
rs62035164	0	0	1	0	0
rs62035167	0	0	1	0	0
rs62035169	0	0	1	0	0
rs62035176	0	0	1	0	0
rs62035177	0	0	1	0	0
rs62035181	0	0	0	1	0
rs62035195	0	0	1	0	0
rs62035197	0	0	1	0	0
rs62035198	0	0	1	0	0
rs62035199	0	0	1	0	0
rs62035200	0	0	1	0	0
rs62035202	0	0	1	0	0
rs62035204	0	0	0	1	0
rs62035206	0	0	0	1	0
rs62035221	0	0	1	0	0
rs62035222	0	0	1	0	0
rs62035246	0	0	1	0	0
rs62035277	0	0	0	1	0
rs62035498	0	0	0	1	0
rs62035503	0	0	0	1	0
rs62035624	0	0	0	1	0
rs62035625	0	0	0	1	0
rs62035626	0	0	0	1	0
rs62035627	0	0	0	1	0
rs62035628	0	0	0	1	0
rs62035629	0	0	0	1	0
rs62035660	0	0	0	1	0
rs62035678	0	0	0	1	0
rs62035945	0	0	0	1	0
rs62036174	1	0	0	0	0
rs62036175	1	0	0	0	0
rs62036176	1	0	0	0	0
rs62036262	0	0	0	1	0
rs62036297	0	0	0	1	0
rs62036306	0	0	0	1	0
rs62036314	0	0	1	0	0
rs62036330	0	0	1	0	0
rs62036331	0	0	1	0	0
rs62036332	0	0	1	0	0
rs62036333	0	0	1	0	0
rs62036336	0	0	1	0	0
rs62036337	0	0	1	0	0
rs62036339	0	0	1	0	0
rs62036340	0	0	1	0	0
rs62036341	0	0	1	0	0
rs62036343	0	0	1	0	0
rs62036345	0	0	1	0	0
rs62036346	0	0	1	0	0
rs62036347	0	0	1	0	0
rs62036349	0	0	0	1	0
rs62036382	0	0	0	1	0
rs62036385	0	0	0	1	0
rs62036388	0	0	0	1	0
rs62036390	0	0	0	1	0
rs62036405	0	0	0	1	0
rs62036564	0	0	1	0	0
rs62036565	0	0	1	0	0
rs62036628	0	0	1	0	0
rs62036629	0	0	1	0	0
rs62036761	0	0	0	1	0
rs62036762	0	0	0	1	0
rs62036763	0	0	0	1	0
rs62036764	0	0	0	1	0
rs62036765	0	0	0	1	0
rs62036766	0	0	0	1	0
rs62036767	0	0	0	1	0
rs62036768	0	0	0	1	0
rs62036769	0	0	0	1	0
rs62036770	0	0	0	1	0
rs62036771	0	0	0	1	0
rs62036780	0	0	1	0	0
rs62036782	0	0	1	0	0
rs62036784	0	0	1	0	0
rs62036786	0	0	1	0	0
rs62036787	0	0	1	0	0
rs62036788	0	0	1	0	0
rs62036789	0	0	1	0	0
rs62036791	0	0	1	0	0
rs62036792	0	0	1	0	0
rs62036793	0	0	1	0	0
rs62036796	0	0	1	0	0
rs62036797	0	0	1	0	0
rs62036798	0	0	0	1	0
rs62036801	0	0	0	1	0
rs62036803	0	0	0	1	0
rs62036805	0	0	0	1	0
rs62036822	0	0	1	0	0
rs62036823	0	0	1	0	0
rs62036824	0	0	1	0	0
rs62036825	0	0	1	0	0
rs62036826	0	0	1	0	0
rs62036827	0	0	1	0	0
rs62036828	0	0	1	0	0
rs62036829	0	0	1	0	0
rs62036830	0	0	1	0	0
rs62036832	0	0	1	0	0
rs62036833	0	0	1	0	0
rs62036835	0	0	0	1	0
rs62036837	0	0	0	1	0
rs62036838	0	0	0	1	0
rs62036839	0	0	0	1	0
rs62036840	0	0	0	1	0
rs62036841	0	0	0	1	0
rs62036842	0	0	0	1	0
rs62036844	0	0	0	1	0
rs62036845	0	0	0	1	0
rs62036846	0	0	0	1	0
rs62036847	0	0	0	1	0
rs62036848	0	0	0	1	0
rs62037082	0	0	0	1	0
rs62037083	0	0	0	1	0
rs62037085	0	0	0	1	0
rs62037086	0	0	0	1	0
rs62037087	0	0	0	1	0
rs62037166	0	0	0	1	0
rs62037167	0	0	0	1	0
rs62037168	0	0	0	1	0
rs62037192	0	0	0	1	0
rs62037193	0	0	0	1	0
rs62037195	0	0	0	1	0
rs62037198	0	0	0	1	0
rs62037203	0	0	1	0	0
rs62037207	0	0	0	1	0
rs62037211	0	0	0	1	0
rs62037212	0	0	0	1	0
rs62037215	0	0	0	1	0
rs62037220	0	0	0	1	0
rs62037234	0	0	1	0	0
rs62037235	0	0	1	0	0
rs62037236	0	0	1	0	0
rs62037240	0	0	1	0	0
rs62037241	0	0	1	0	0
rs62037244	0	0	0	1	0
rs62037247	0	0	0	1	0
rs62037250	0	0	0	1	0
rs62037251	0	0	0	1	0
rs62037256	0	0	0	1	0
rs62037257	0	0	0	1	0
rs62037258	0	0	0	1	0
rs62037328	0	0	0	1	0
rs62037329	0	0	0	1	0
rs62037332	0	0	0	1	0
rs62037333	0	0	0	1	0
rs62037334	0	0	0	1	0
rs62037378	0	0	1	0	0
rs62037383	0	0	1	0	0
rs62037384	0	0	1	0	0
rs62037401	0	0	0	1	0
rs62037422	0	1	0	0	0
rs62037423	0	1	0	0	0
rs62037424	0	1	0	0	0
rs62037427	0	1	0	0	0
rs62037428	0	1	0	0	0
rs62037431	0	0	0	1	0
rs62037432	0	0	0	1	0
rs62037433	0	0	0	1	0
rs62037463	0	0	0	1	0
rs62037464	0	0	0	1	0
rs62037465	0	0	0	1	0
rs62037469	0	0	0	1	0
rs62037617	1	0	0	0	0
rs62037773	0	0	0	1	0
rs62037863	1	0	0	0	0
rs62037868	1	0	0	0	0
rs62037869	1	0	0	0	0
rs62038281	0	0	1	0	0
rs62038286	0	0	1	0	0
rs62038287	0	0	1	0	0
rs62038288	0	0	1	0	0
rs62038291	0	0	1	0	0
rs62038292	0	0	1	0	0
rs62038293	0	0	1	0	0
rs62038294	0	0	1	0	0
rs62038295	0	0	1	0	0
rs62038296	0	0	1	0	0
rs62038297	0	0	1	0	0
rs62038298	0	0	1	0	0
rs62038299	0	0	1	0	0
rs62038300	0	0	1	0	0
rs62038301	0	0	1	0	0
rs62038374	0	0	1	0	0
rs62038378	0	0	1	0	0
rs62038380	0	0	0	0	1
rs62038392	0	0	1	0	0
rs62038394	0	0	1	0	0
rs62038395	0	0	1	0	0
rs62038396	0	0	0	0	1
rs62038397	0	0	1	0	0
rs62038399	0	0	1	0	0
rs62038405	0	0	1	0	0
rs62038406	0	0	1	0	0
rs62038407	0	0	1	0	0
rs62038408	0	0	1	0	0
rs62038409	0	0	1	0	0
rs62038423	0	0	1	0	0
rs62038424	0	0	1	0	0
rs62038425	0	0	1	0	0
rs62038427	0	0	1	0	0
rs62038431	0	0	1	0	0
rs62038432	0	0	1	0	0
rs62038433	0	0	1	0	0
rs62038434	0	0	1	0	0
rs62038435	0	0	1	0	0
rs62038436	0	0	1	0	0
rs62038439	0	0	0	0	1
rs62038441	0	0	1	0	0
rs62038442	0	0	1	0	0
rs62038447	0	0	1	0	0
rs62038449	0	0	1	0	0
rs62038450	0	0	1	0	0
rs62038459	0	0	1	0	0
rs62038619	1	0	0	0	0
rs62038630	1	0	0	0	0
rs62038840	0	0	0	1	0
rs62038842	0	0	0	1	0
rs62038850	0	0	1	0	0
rs62038859	0	0	1	0	0
rs62038928	0	0	0	1	0
rs62038930	0	0	0	1	0
rs62038931	0	0	0	1	0
rs62038939	0	0	0	1	0
rs62038946	0	0	0	1	0
rs62038949	0	0	0	1	0
rs62038950	0	0	0	1	0
rs62038956	0	0	0	1	0
rs62038957	0	0	0	1	0
rs62038969	0	0	0	1	0
rs62038974	0	0	0	1	0
rs62038975	0	0	0	1	0
rs62039173	1	0	0	0	0
rs62039175	1	0	0	0	0
rs62039176	1	0	0	0	0
rs62039177	1	0	0	0	0
rs62039178	1	0	0	0	0
rs62039180	1	0	0	0	0
rs62039231	1	0	0	0	0
rs62039529	0	0	0	1	0
rs62039761	0	0	0	1	0
rs62039763	0	0	0	1	0
rs62039886	0	0	0	1	0
rs62039887	0	0	0	1	0
rs62039904	0	0	0	1	0
rs62039905	0	0	0	1	0
rs62039906	0	0	0	1	0
rs62040025	0	0	0	0	1
rs62040028	0	0	0	0	1
rs62040065	0	0	1	0	0
rs62040066	0	0	1	0	0
rs62040089	0	0	1	0	0
rs62040090	0	0	1	0	0
rs62040093	0	0	1	0	0
rs62040122	0	0	1	0	0
rs62040145	0	0	1	0	0
rs62040165	0	0	1	0	0
rs62040168	0	0	1	0	0
rs62040169	0	0	1	0	0
rs62040170	0	0	1	0	0
rs62040171	0	0	1	0	0
rs62040172	0	0	1	0	0
rs62040173	0	0	1	0	0
rs62040174	0	0	1	0	0
rs62040176	0	0	1	0	0
rs62040194	0	0	1	0	0
rs62040198	0	0	1	0	0
rs62040199	0	0	1	0	0
rs62040200	0	0	1	0	0
rs62040224	0	0	1	0	0
rs62040227	0	0	1	0	0
rs62040228	0	0	1	0	0
rs62040232	0	0	1	0	0
rs62040369	0	0	1	0	0
rs62040374	0	0	1	0	0
rs62040377	0	0	1	0	0
rs62040378	0	0	1	0	0
rs62040388	0	0	1	0	0
rs62040389	0	0	1	0	0
rs62040390	0	0	1	0	0
rs62040391	0	0	1	0	0
rs62040397	0	0	1	0	0
rs62040398	0	0	1	0	0
rs62040400	0	0	1	0	0
rs62040444	0	0	0	1	0
rs62040445	0	0	0	1	0
rs62040447	0	0	0	1	0
rs62040451	0	0	0	1	0
rs62040452	0	0	0	1	0
rs62040454	0	0	0	1	0
rs62040560	0	0	1	0	0
rs62040561	0	0	1	0	0
rs62040568	0	0	1	0	0
rs62040569	0	0	1	0	0
rs62040571	0	0	1	0	0
rs62040572	0	0	1	0	0
rs62040573	0	0	1	0	0
rs62040576	0	0	1	0	0
rs62040577	0	0	1	0	0
rs62040578	0	0	1	0	0
rs62040715	0	0	0	0	1
rs62040720	0	0	0	0	1
rs62041573	0	0	0	1	0
rs62041574	0	0	0	1	0
rs62041575	0	0	0	1	0
rs62041576	0	0	0	1	0
rs62041577	0	0	0	1	0
rs62041579	0	0	0	1	0
rs62041580	0	0	0	1	0
rs62041581	0	0	0	1	0
rs62041594	0	0	0	1	0
rs62041596	0	0	0	1	0
rs62041597	0	0	0	1	0
rs62041598	0	0	0	1	0
rs62041599	0	0	0	1	0
rs62041600	0	0	0	1	0
rs62041601	0	0	0	1	0
rs62041602	0	0	0	1	0
rs62041603	0	0	0	1	0
rs62041605	0	0	0	1	0
rs62041606	0	0	0	1	0
rs62041607	0	0	0	1	0
rs62041608	0	0	0	1	0
rs62041610	0	0	0	1	0
rs62041611	0	0	0	1	0
rs62041614	0	0	0	1	0
rs62041615	0	0	0	1	0
rs62041616	0	0	0	1	0
rs62041617	0	0	0	1	0
rs62041618	0	0	0	1	0
rs62041620	0	0	0	1	0
rs62041621	0	0	0	1	0
rs62041622	0	0	0	1	0
rs62041623	0	0	0	1	0
rs62041634	0	0	0	1	0
rs62041635	0	0	0	1	0
rs62041636	0	0	0	1	0
rs62041637	0	0	0	1	0
rs62041639	0	0	0	1	0
rs62041640	0	0	0	1	0
rs62041641	0	0	0	1	0
rs62041642	0	0	0	1	0
rs62041643	0	0	0	1	0
rs62041644	0	0	0	1	0
rs62041645	0	0	0	1	0
rs62041646	0	0	0	1	0
rs62041647	0	0	0	1	0
rs62041648	0	0	0	1	0
rs62041650	0	0	0	1	0
rs62041651	0	0	0	1	0
rs62041653	0	0	0	1	0
rs62041654	0	0	0	1	0
rs62041656	0	0	0	1	0
rs62041657	0	0	0	1	0
rs62041658	0	0	0	1	0
rs62041659	0	0	0	1	0
rs62041816	0	0	1	0	0
rs62041827	0	0	1	0	0
rs62041970	0	0	0	1	0
rs62041971	0	0	0	1	0
rs62041974	0	0	0	1	0
rs62041975	0	0	0	1	0
rs62041976	0	0	0	1	0
rs62041977	0	0	0	1	0
rs62041982	0	0	0	1	0
rs62041983	0	0	0	1	0
rs62042002	0	0	0	1	0
rs62042008	0	0	0	1	0
rs62042160	0	0	0	1	0
rs62042161	0	0	0	1	0
rs62042187	0	0	0	1	0
rs62042220	0	0	0	1	0
rs62042236	0	0	0	1	0
rs62042237	0	0	0	1	0
rs62042281	0	0	1	0	0
rs62042282	0	0	1	0	0
rs62042283	0	0	1	0	0
rs62042317	0	0	1	0	0
rs62042320	0	0	1	0	0
rs62042560	0	0	0	1	0
rs62042579	0	0	1	0	0
rs62042583	0	0	1	0	0
rs62042584	0	0	1	0	0
rs62042585	0	0	1	0	0
rs62042626	0	0	1	0	0
rs62042628	0	0	1	0	0
rs62042631	0	0	1	0	0
rs62042632	0	0	1	0	0
rs62042760	0	0	0	1	0
rs62042762	0	0	0	1	0
rs62042763	0	0	0	1	0
rs62042764	0	0	0	1	0
rs62042765	0	0	0	1	0
rs62042766	0	0	0	1	0
rs62042767	0	0	0	1	0
rs62042779	0	0	0	1	0
rs62042780	0	0	0	1	0
rs62042781	0	0	0	1	0
rs62042784	0	0	0	1	0
rs62042786	0	0	0	1	0
rs62042789	0	0	0	1	0
rs62042790	0	0	0	1	0
rs62042791	0	0	0	1	0
rs62042806	0	0	0	1	0
rs62042808	0	0	0	1	0
rs62042809	0	0	0	1	0
rs62042811	0	0	0	1	0
rs62042812	0	0	0	1	0
rs62042938	0	0	0	1	0
rs62042941	0	0	0	1	0
rs62042943	0	0	0	1	0
rs62042960	0	0	0	1	0
rs62042961	0	0	0	1	0
rs62042962	0	0	0	1	0
rs62042963	0	0	0	1	0
rs62042965	0	0	0	1	0
rs62042986	0	0	0	1	0
rs62043057	0	0	0	1	0
rs62043058	0	0	0	1	0
rs62043059	0	0	0	1	0
rs62043760	0	0	0	1	0
rs62043761	0	0	0	1	0
rs62043763	0	0	0	1	0
rs62043764	0	0	0	1	0
rs62043792	0	0	0	1	0
rs62043793	0	0	0	1	0
rs62043794	0	0	0	1	0
rs62043796	0	0	0	1	0
rs62043797	0	0	0	1	0
rs62043800	0	0	0	1	0
rs62043801	0	0	0	1	0
rs62043802	0	0	0	1	0
rs62043803	0	0	0	1	0
rs62043804	0	0	0	1	0
rs62043805	0	0	0	1	0
rs62043806	0	0	0	1	0
rs62043807	0	0	0	1	0
rs62043808	0	0	0	1	0
rs62043810	0	0	0	1	0
rs62043814	0	0	0	1	0
rs62043815	0	0	0	1	0
rs62043816	0	0	0	1	0
rs62043847	0	0	0	1	0
rs62043851	0	0	0	1	0
rs62043853	0	0	0	1	0
rs62043854	0	0	0	1	0
rs62043855	0	0	0	1	0
rs62043858	0	0	0	1	0
rs62044171	0	0	0	1	0
rs62044292	0	0	0	1	0
rs62044295	0	0	0	1	0
rs62044301	0	0	0	1	0
rs62044303	0	0	0	1	0
rs62044351	0	0	0	1	0
rs62044352	0	0	0	1	0
rs62044776	0	0	0	1	0
rs62044777	0	0	0	1	0
rs62044960	0	0	0	1	0
rs62044963	0	0	0	1	0
rs62044964	0	0	0	1	0
rs62044981	0	0	0	1	0
rs62044982	0	0	0	1	0
rs62044983	0	0	0	1	0
rs62044984	0	0	0	1	0
rs62044986	0	0	0	1	0
rs62044987	0	0	0	1	0
rs62045061	0	0	0	1	0
rs62045062	0	0	0	1	0
rs62045063	0	0	0	1	0
rs62045090	0	0	0	1	0
rs62045091	0	0	0	1	0
rs62045097	0	0	0	1	0
rs62045128	0	0	0	1	0
rs62045129	0	0	0	1	0
rs62045130	0	0	0	1	0
rs62045135	0	0	0	1	0
rs62045138	0	0	0	1	0
rs62045161	0	0	0	1	0
rs62045162	0	0	0	1	0
rs62045163	0	0	0	1	0
rs62045164	0	0	0	1	0
rs62045168	0	0	0	1	0
rs62045205	0	0	0	1	0
rs62045206	0	0	0	1	0
rs62045207	0	0	0	1	0
rs62045208	0	0	0	1	0
rs62045209	0	0	0	1	0
rs62045210	0	0	0	1	0
rs62045211	0	0	0	1	0
rs62045212	0	0	0	1	0
rs62045213	0	0	0	1	0
rs62045214	0	0	0	1	0
rs62045215	0	0	0	1	0
rs62045216	0	0	0	1	0
rs62045217	0	0	0	1	0
rs62045218	0	0	0	1	0
rs62045219	0	0	0	1	0
rs62045220	0	0	0	1	0
rs62045225	0	0	0	1	0
rs62045229	0	0	0	1	0
rs62045230	0	0	0	1	0
rs62045231	0	0	0	1	0
rs62045232	0	0	0	1	0
rs62045234	0	0	0	1	0
rs62045236	0	0	0	1	0
rs62045239	0	0	0	1	0
rs62045328	0	0	0	1	0
rs62045331	0	0	0	1	0
rs62045332	0	0	0	1	0
rs62045361	0	0	0	1	0
rs62045363	0	0	0	1	0
rs62045364	0	0	0	1	0
rs62045365	0	0	0	1	0
rs62045372	0	0	1	0	0
rs62045379	0	0	1	0	0
rs62045381	0	0	0	1	0
rs62045382	0	0	0	1	0
rs62045383	0	0	0	1	0
rs62045384	0	0	0	1	0
rs62045391	0	0	0	1	0
rs62045392	0	0	0	1	0
rs62045394	0	0	0	1	0
rs62045403	0	0	1	0	0
rs62045406	0	0	1	0	0
rs62045414	0	0	0	1	0
rs62045415	0	0	0	1	0
rs62045481	0	0	0	1	0
rs62045842	0	0	1	0	0
rs62045845	0	0	1	0	0
rs62045908	0	0	0	1	0
rs62045913	0	0	0	1	0
rs62045914	0	0	0	1	0
rs62045916	0	0	0	1	0
rs62045917	0	0	0	1	0
rs62045921	0	0	0	1	0
rs62045946	0	0	0	1	0
rs62045948	0	0	0	1	0
rs62045953	0	0	0	1	0
rs62045954	0	0	0	1	0
rs62045955	0	0	0	1	0
rs62045956	0	0	0	1	0
rs62045958	0	0	0	1	0
rs62046237	0	0	1	0	0
rs62046278	0	0	0	1	0
rs62046318	0	0	0	1	0
rs62046322	0	0	0	1	0
rs62046376	0	0	0	1	0
rs62046381	0	0	0	1	0
rs62046383	0	0	0	1	0
rs62046384	0	0	0	1	0
rs62046386	0	0	0	1	0
rs62046389	0	0	0	1	0
rs62046390	0	0	0	1	0
rs62046391	0	0	0	1	0
rs62046392	0	0	0	1	0
rs62046393	0	0	0	1	0
rs62046394	0	0	0	1	0
rs62046395	0	0	0	1	0
rs62046396	0	0	0	1	0
rs62046397	0	0	0	1	0
rs62046605	0	0	0	1	0
rs62046606	0	0	0	1	0
rs62046641	0	0	0	1	0
rs62046642	0	0	0	1	0
rs62046643	0	0	0	1	0
rs62046644	0	0	0	1	0
rs62046645	0	0	0	1	0
rs62046648	0	0	0	1	0
rs62046649	0	0	0	1	0
rs62046650	0	0	0	1	0
rs62047181	0	0	1	0	0
rs62047183	0	0	1	0	0
rs62047236	0	0	0	1	0
rs62047276	0	0	0	1	0
rs62047277	0	0	0	1	0
rs62047278	0	0	0	1	0
rs62047279	0	0	0	1	0
rs62047280	0	0	0	1	0
rs62047283	0	0	0	1	0
rs62047284	0	0	0	1	0
rs62047285	0	0	0	1	0
rs62047286	0	0	0	1	0
rs62047287	0	0	0	1	0
rs62047288	0	0	0	1	0
rs62047291	0	0	0	1	0
rs62047292	0	0	0	1	0
rs62047295	0	0	0	1	0
rs62047464	0	0	1	0	0
rs62047465	0	0	1	0	0
rs62047501	0	0	1	0	0
rs62047502	0	0	1	0	0
rs62047503	0	0	0	1	0
rs62047582	0	0	0	1	0
rs62047589	0	0	0	1	0
rs62047592	0	0	0	1	0
rs62047860	0	0	0	1	0
rs62047863	0	0	0	1	0
rs62047864	0	0	0	1	0
rs62047886	0	0	0	1	0
rs62047888	0	0	0	1	0
rs62048160	0	0	0	1	0
rs62048163	0	0	0	1	0
rs62048206	0	0	0	1	0
rs62048229	0	0	0	1	0
rs62048268	0	0	0	1	0
rs62048270	0	0	0	1	0
rs62048275	0	0	0	1	0
rs62048347	0	0	0	1	0
rs62048348	0	0	0	1	0
rs62048349	0	0	0	1	0
rs62048350	0	0	0	1	0
rs62048351	0	0	0	1	0
rs62048352	0	0	0	1	0
rs62048353	0	0	0	1	0
rs62048357	0	0	0	1	0
rs62048358	0	0	0	1	0
rs62048359	0	0	0	1	0
rs62048672	0	0	0	1	0
rs62048674	0	0	0	1	0
rs62048820	0	0	0	1	0
rs62049160	0	0	0	1	0
rs62049163	0	0	0	1	0
rs62049164	0	0	0	1	0
rs62049165	0	0	0	1	0
rs62049433	0	0	0	1	0
rs62049434	0	0	0	1	0
rs62049435	0	0	0	1	0
rs62049436	0	0	0	1	0
rs62049439	0	0	0	1	0
rs62049444	0	0	0	1	0
rs62049445	0	0	0	1	0
rs62049457	0	0	0	0	1
rs62049562	0	0	1	0	0
rs62049594	0	0	1	0	0
rs62049674	0	0	0	1	0
rs62049678	0	0	0	1	0
rs62049939	0	0	0	1	0
rs62049945	0	0	0	1	0
rs62050465	0	0	0	0	1
rs62050469	0	0	0	1	0
rs62050470	0	0	0	1	0
rs62050473	0	0	0	1	0
rs62050474	0	0	0	1	0
rs62050475	0	0	0	1	0
rs62050476	0	0	0	1	0
rs62050477	0	0	0	1	0
rs62050478	0	0	0	1	0
rs62050480	0	0	0	1	0
rs62050482	0	0	0	1	0
rs62050483	0	0	0	1	0
rs62050498	0	0	0	0	1
rs62050511	0	0	0	1	0
rs62050513	0	0	0	1	0
rs62050515	0	0	0	1	0
rs62050516	0	0	0	1	0
rs62050517	0	0	0	1	0
rs62050521	0	0	0	1	0
rs62050764	0	0	0	1	0
rs62051462	0	1	0	0	0
rs62051468	0	1	0	0	0
rs62051470	0	1	0	0	0
rs62051471	0	1	0	0	0
rs62051472	0	1	0	0	0
rs62051481	0	1	0	0	0
rs62051517	0	1	0	0	0
rs62051523	0	1	0	0	0
rs62051538	0	0	0	0	1
rs62051983	0	0	0	1	0
rs62051984	0	0	0	1	0
rs62051985	0	0	0	1	0
rs62051990	0	0	0	1	0
rs62051992	0	0	0	1	0
rs62051993	0	0	0	1	0
rs62052032	0	0	0	1	0
rs62052033	0	0	0	1	0
rs62052034	0	0	0	1	0
rs62052038	0	0	0	1	0
rs62052039	0	0	0	1	0
rs62052044	0	0	0	1	0
rs62052045	0	0	0	1	0
rs62052048	0	0	0	1	0
rs62052281	0	0	0	0	1
rs62052286	0	0	0	0	1
rs62052288	0	0	0	0	1
rs62052398	0	0	0	0	1
rs62053184	0	0	0	0	1
rs62053209	0	0	0	0	1
rs62053212	0	0	0	0	1
rs62053251	0	0	0	0	1
rs62053256	0	0	0	0	1
rs62053942	0	0	0	1	0
rs62053943	0	0	0	1	0
rs62053944	0	0	0	1	0
rs62054108	0	0	0	0	1
rs62054430	0	0	0	1	0
rs62054441	0	0	0	1	0
rs62054807	0	0	0	1	0
rs62054929	0	0	0	1	0
rs62054939	0	0	0	1	0
rs62054940	0	0	0	1	0
rs62054941	0	0	0	1	0
rs62054942	0	0	0	1	0
rs62055235	0	0	0	0	1
rs62055238	0	0	0	0	1
rs62055317	0	0	0	1	0
rs62055388	0	0	0	1	0
rs62055504	0	0	0	0	1
rs62055511	0	0	0	0	1
rs62055607	0	0	0	1	0
rs62055762	0	0	0	1	0
rs62055763	0	0	0	1	0
rs62055764	0	0	0	1	0
rs62055765	0	0	0	1	0
rs62055770	0	0	0	1	0
rs62055772	0	0	0	1	0
rs62055774	0	0	0	1	0
rs62055785	0	0	0	1	0
rs62055789	0	0	0	1	0
rs62055790	0	0	0	1	0
rs62055791	0	0	0	1	0
rs62055792	0	0	0	1	0
rs62055796	0	0	0	1	0
rs62055797	0	0	0	1	0
rs62055800	0	0	0	1	0
rs62055802	0	0	0	1	0
rs62055804	0	0	0	1	0
rs62055805	0	0	0	1	0
rs62055806	0	0	0	1	0
rs62055807	0	0	0	1	0
rs62056044	0	1	0	0	0
rs62056369	0	0	0	1	0
rs62056371	0	0	0	1	0
rs62056375	0	0	0	1	0
rs62056376	0	0	0	1	0
rs62056378	0	0	0	1	0
rs62056379	0	0	0	1	0
rs62056381	0	0	0	1	0
rs62056764	0	0	0	0	1
rs62056765	0	0	0	0	1
rs62056768	0	0	0	0	1
rs62056770	0	0	0	0	1
rs62056771	0	0	0	0	1
rs62056832	0	0	0	0	1
rs62056843	0	0	0	1	0
rs62056907	0	0	0	1	0
rs62057185	0	0	0	1	0
rs62057236	0	0	0	0	1
rs62057513	0	0	0	1	0
rs62057521	0	0	0	1	0
rs62057536	0	0	0	1	0
rs62057537	0	0	0	1	0
rs62057633	0	0	0	1	0
rs62057679	0	0	0	1	0
rs62057680	0	0	0	1	0
rs62057682	0	0	0	1	0
rs62057685	0	0	0	1	0
rs62057767	0	0	0	1	0
rs62057798	0	0	0	1	0
rs62057799	0	0	0	1	0
rs62057805	0	0	0	1	0
rs62057809	0	0	0	1	0
rs62057830	0	0	0	1	0
rs62057850	0	0	0	1	0
rs62057966	0	0	0	1	0
rs62057967	0	0	0	1	0
rs62057968	0	0	0	1	0
rs62057969	0	0	0	1	0
rs62057970	0	0	0	1	0
rs62057971	0	0	0	1	0
rs62057972	0	0	0	1	0
rs62057974	0	0	0	1	0
rs62057975	0	0	0	1	0
rs62057977	0	0	0	1	0
rs62058013	0	0	0	1	0
rs62058014	0	0	0	1	0
rs62058082	0	0	0	1	0
rs62058085	0	0	0	1	0
rs62058101	0	0	0	1	0
rs62058116	0	0	0	1	0
rs62058118	0	0	0	1	0
rs62058120	0	0	0	1	0
rs62058130	0	0	0	1	0
rs62058230	0	0	0	1	0
rs62058496	0	0	0	1	0
rs62058497	0	0	0	1	0
rs62058507	0	0	0	1	0
rs62058508	0	0	0	1	0
rs62058725	0	0	0	0	1
rs62058987	0	0	0	0	1
rs62059000	0	0	0	0	1
rs62059076	0	0	0	1	0
rs62059080	0	0	0	1	0
rs62059134	0	0	0	1	0
rs62059198	0	0	0	1	0
rs62059414	0	0	0	1	0
rs62059452	0	0	0	1	0
rs62059497	0	0	0	1	0
rs62059503	0	0	0	1	0
rs62059504	0	0	0	1	0
rs62059518	0	0	0	1	0
rs62059522	0	0	0	1	0
rs62059523	0	0	0	1	0
rs62059660	0	0	0	1	0
rs62059661	0	0	0	1	0
rs62059792	1	0	0	0	0
rs62059793	1	0	0	0	0
rs62059794	1	0	0	0	0
rs62059797	1	0	0	0	0
rs62059803	1	0	0	0	0
rs62059804	1	0	0	0	0
rs62059805	1	0	0	0	0
rs62059824	1	0	0	0	0
rs62059839	0	0	0	0	1
rs62059844	0	0	1	0	0
rs62059859	1	0	0	0	0
rs62060266	0	0	0	1	0
rs62060267	0	0	0	1	0
rs62060268	0	0	0	1	0
rs62060286	0	0	0	1	0
rs62060287	0	0	0	1	0
rs62060288	0	0	0	1	0
rs62060290	0	0	0	1	0
rs62060291	0	0	0	1	0
rs62060292	0	0	0	1	0
rs62060294	0	0	0	1	0
rs62060297	0	0	0	1	0
rs62060298	0	0	0	1	0
rs62060300	0	0	0	1	0
rs62060324	0	0	0	1	0
rs62060327	0	0	0	1	0
rs62060330	0	0	0	1	0
rs62060332	0	0	0	1	0
rs62060337	0	0	0	1	0
rs62060339	0	0	0	1	0
rs62060385	0	0	0	1	0
rs62060386	0	0	0	1	0
rs62060397	0	0	0	1	0
rs62060399	0	0	0	1	0
rs62060412	0	0	0	1	0
rs62060413	0	0	0	1	0
rs62060415	0	0	0	1	0
rs62060416	0	0	0	1	0
rs62060417	0	0	0	1	0
rs62060418	0	0	0	1	0
rs62060419	0	0	0	1	0
rs62060420	0	0	0	1	0
rs62060423	0	0	0	1	0
rs62060425	0	0	0	1	0
rs62060426	0	0	0	1	0
rs62060427	0	0	0	1	0
rs62060429	0	0	0	1	0
rs62060436	0	0	0	1	0
rs62060437	0	0	0	1	0
rs62060438	0	0	0	1	0
rs62060439	0	0	0	1	0
rs62060441	0	0	0	1	0
rs62060550	0	0	1	0	0
rs62060551	0	0	1	0	0
rs62060780	0	0	0	1	0
rs62060783	0	0	0	1	0
rs62060817	0	0	0	1	0
rs62060818	0	0	0	1	0
rs62060819	0	0	0	1	0
rs62060821	0	0	0	1	0
rs62060822	0	0	0	1	0
rs62060823	0	0	0	1	0
rs62060824	0	0	0	1	0
rs62060825	0	0	0	1	0
rs62060826	0	0	0	1	0
rs62060827	0	0	0	1	0
rs62060828	0	0	0	1	0
rs62060833	0	0	0	1	0
rs62060896	0	0	0	1	0
rs62060975	0	0	0	1	0
rs62061038	0	0	0	1	0
rs62061047	0	0	0	1	0
rs62061048	0	0	0	1	0
rs62061198	1	0	0	0	0
rs62061524	0	0	0	1	0
rs62061563	0	0	0	1	0
rs62061786	0	0	0	1	0
rs62062005	0	0	0	1	0
rs62062007	0	0	0	1	0
rs62062010	0	0	0	1	0
rs62062011	0	0	0	1	0
rs62062012	0	0	0	1	0
rs62062013	0	0	0	1	0
rs62062054	0	0	0	1	0
rs62062055	0	0	0	1	0
rs62062058	0	0	0	1	0
rs62062059	0	0	0	1	0
rs62062073	0	0	0	1	0
rs62062109	0	0	0	1	0
rs62062110	0	0	0	1	0
rs62062114	0	0	0	1	0
rs62062115	0	0	0	1	0
rs62062117	0	0	0	1	0
rs62062118	0	0	0	1	0
rs62062119	0	0	0	1	0
rs62062154	0	0	0	1	0
rs62062475	0	1	0	0	0
rs62062476	0	1	0	0	0
rs62062478	0	1	0	0	0
rs62062479	0	1	0	0	0
rs62062483	0	1	0	0	0
rs62062489	0	0	0	1	0
rs62062495	0	0	0	1	0
rs62062511	0	0	0	1	0
rs62062512	0	0	0	1	0
rs62062532	0	0	0	1	0
rs62062533	0	0	0	1	0
rs62062534	0	0	0	1	0
rs62062564	0	0	1	0	0
rs62062565	0	0	1	0	0
rs62062567	0	0	1	0	0
rs62062568	0	0	1	0	0
rs62062572	0	0	1	0	0
rs62062589	0	0	0	1	0
rs62062590	0	0	0	1	0
rs62062593	0	0	0	1	0
rs62062609	1	0	0	0	0
rs62062610	1	0	0	0	0
rs62062611	1	0	0	0	0
rs62062612	1	0	0	0	0
rs62062619	0	0	0	1	0
rs62062621	0	0	0	1	0
rs62062623	0	0	0	1	0
rs62062761	0	0	0	0	1
rs62062764	0	0	0	0	1
rs62062765	0	0	0	0	1
rs62062766	0	0	0	0	1
rs62062767	0	0	0	0	1
rs62062858	0	0	0	0	1
rs62062859	0	0	0	0	1
rs62063260	0	0	0	0	1
rs62063261	0	0	0	0	1
rs62063347	0	0	0	0	1
rs62063366	0	0	0	1	0
rs62063386	0	0	0	1	0
rs62063460	0	0	0	1	0
rs62063463	0	0	0	1	0
rs62063465	0	0	0	1	0
rs62063625	1	0	0	0	0
rs62063651	1	0	0	0	0
rs62063773	0	0	0	1	0
rs62064156	1	0	0	0	0
rs62064158	1	0	0	0	0
rs62064283	0	0	0	1	0
rs62064284	0	0	0	1	0
rs62064286	0	0	0	1	0
rs62064287	0	0	0	1	0
rs62064288	0	0	0	1	0
rs62064290	0	0	0	1	0
rs62064325	0	0	0	1	0
rs62064503	0	0	0	1	0
rs62064594	0	0	0	1	0
rs62064595	0	0	0	1	0
rs62064597	0	0	0	1	0
rs62064598	0	0	0	1	0
rs62064600	0	0	0	1	0
rs62064603	0	0	0	1	0
rs62064624	1	0	0	0	0
rs62064631	1	0	0	0	0
rs62064634	1	0	0	0	0
rs62064635	1	0	0	0	0
rs62064637	0	0	0	1	0
rs62064641	0	0	0	1	0
rs62064643	0	0	0	1	0
rs62064645	0	0	0	1	0
rs62064646	0	0	0	1	0
rs62064647	0	0	0	1	0
rs62064649	0	0	0	1	0
rs62064651	0	0	0	1	0
rs62064652	0	0	0	1	0
rs62064653	0	0	0	1	0
rs62064654	0	0	0	1	0
rs62064655	0	0	0	1	0
rs62064657	0	0	0	1	0
rs62064895	0	0	0	1	0
rs62064896	0	0	0	1	0
rs62064897	0	0	0	1	0
rs62064900	0	0	0	1	0
rs62064901	0	0	0	1	0
rs62064903	0	0	0	1	0
rs62064905	0	0	0	1	0
rs62064909	0	0	0	1	0
rs62064929	0	0	0	1	0
rs62064930	0	0	0	1	0
rs62064931	0	0	0	1	0
rs62064932	0	0	0	1	0
rs62064935	0	0	0	1	0
rs62064936	0	0	0	1	0
rs62064938	0	0	0	1	0
rs62064940	0	0	0	1	0
rs62064941	0	0	0	1	0
rs62064943	0	0	0	1	0
rs62064944	0	0	0	1	0
rs62064945	0	0	0	1	0
rs62064946	0	0	0	1	0
rs62064948	0	0	0	1	0
rs62064949	0	0	0	1	0
rs62064950	0	0	0	1	0
rs62064951	0	0	0	1	0
rs62064958	0	0	0	1	0
rs62064959	0	0	0	1	0
rs62064964	0	0	0	1	0
rs62064983	0	0	0	0	1
rs62065034	0	0	0	1	0
rs62065035	0	0	0	1	0
rs62065036	0	0	0	1	0
rs62065038	0	0	0	1	0
rs62065039	0	0	0	1	0
rs62065078	0	0	0	0	1
rs62065079	0	0	0	0	1
rs62065098	0	0	0	0	1
rs62065218	0	0	1	0	0
rs62065308	0	0	0	1	0
rs62065345	0	0	0	1	0
rs62065374	0	0	0	1	0
rs62065376	0	0	0	1	0
rs62065377	0	0	0	1	0
rs62065378	0	0	0	1	0
rs62065379	0	0	0	1	0
rs62065385	0	0	0	1	0
rs62065389	0	0	0	1	0
rs62065400	0	0	0	1	0
rs62065404	0	0	0	1	0
rs62065436	0	0	0	1	0
rs62065437	0	0	0	1	0
rs62065438	0	0	0	1	0
rs62065439	0	0	0	1	0
rs62065442	0	0	0	1	0
rs62065445	0	0	0	1	0
rs62065448	0	0	0	1	0
rs62065449	0	0	0	1	0
rs62065450	0	0	0	1	0
rs62065479	0	1	0	0	0
rs62065481	0	1	0	0	0
rs62065594	0	0	0	1	0
rs62065770	0	0	0	1	0
rs62065780	0	0	0	1	0
rs62065781	0	0	0	1	0
rs62065782	0	0	0	1	0
rs62065783	0	0	0	1	0
rs62065786	0	0	0	1	0
rs62065787	0	0	0	1	0
rs62065788	0	0	0	1	0
rs62065821	0	0	0	1	0
rs62065823	0	0	0	1	0
rs62065826	0	0	0	1	0
rs62065828	0	0	0	1	0
rs62065829	0	0	0	1	0
rs62065831	0	0	0	1	0
rs62065832	0	0	0	1	0
rs62065833	0	0	0	1	0
rs62065834	0	0	0	1	0
rs62065835	0	0	0	1	0
rs62065836	0	0	0	1	0
rs62065837	0	0	0	1	0
rs62065875	0	0	1	0	0
rs62065877	0	0	1	0	0
rs62065884	0	0	1	0	0
rs62065888	0	0	1	0	0
rs62065920	0	0	1	0	0
rs62065923	0	0	1	0	0
rs62065924	0	0	1	0	0
rs62066007	0	0	0	1	0
rs62066014	0	0	0	1	0
rs62066016	0	0	0	1	0
rs62066190	1	0	0	0	0
rs62066191	1	0	0	0	0
rs62066215	1	0	0	0	0
rs62066360	0	0	0	1	0
rs62066362	0	0	0	1	0
rs62066363	0	0	0	1	0
rs62066364	0	0	0	1	0
rs62066365	0	0	0	1	0
rs62066366	0	0	0	1	0
rs62066367	0	0	0	1	0
rs62066368	0	0	0	1	0
rs62066369	0	0	0	1	0
rs62066370	0	0	0	1	0
rs62066371	0	0	0	1	0
rs62066372	0	0	0	1	0
rs62066373	0	0	0	1	0
rs62066375	0	0	0	1	0
rs62066376	0	0	0	1	0
rs62066378	0	0	0	1	0
rs62066379	0	0	0	1	0
rs62066380	0	0	0	1	0
rs62066386	0	0	0	1	0
rs62066412	0	0	0	1	0
rs62066415	0	0	0	1	0
rs62066417	0	0	0	1	0
rs62066418	0	0	0	1	0
rs62066421	0	0	0	1	0
rs62066422	0	0	0	1	0
rs62066423	0	0	0	1	0
rs62066444	0	0	0	1	0
rs62066457	0	0	0	0	1
rs62066674	0	0	0	1	0
rs62066677	0	0	0	1	0
rs62066707	0	0	0	1	0
rs62066720	0	0	0	1	0
rs62066772	0	0	0	1	0
rs62066773	0	0	0	1	0
rs62066774	0	0	0	1	0
rs62066775	0	0	0	1	0
rs62066776	0	0	0	1	0
rs62066777	0	0	0	1	0
rs62066811	0	0	0	1	0
rs62066813	0	0	0	1	0
rs62066814	0	0	0	1	0
rs62066815	0	0	0	1	0
rs62066816	0	0	0	1	0
rs62066817	0	0	0	1	0
rs62066818	0	0	0	1	0
rs62066821	0	0	0	1	0
rs62066838	0	0	0	1	0
rs62066840	0	0	0	1	0
rs62066841	0	0	0	1	0
rs62066842	0	0	0	1	0
rs62066843	0	0	0	1	0
rs62066844	0	0	0	1	0
rs62066893	0	0	0	0	1
rs62066927	0	0	0	0	1
rs62066941	0	0	0	0	1
rs62066947	0	0	0	0	1
rs62066949	0	0	0	0	1
rs62066998	0	0	0	1	0
rs62067002	0	0	0	1	0
rs62067003	1	0	0	0	0
rs62067013	0	0	0	1	0
rs62067014	0	0	0	1	0
rs62067023	0	0	0	1	0
rs62067025	0	0	0	1	0
rs62067026	0	0	0	1	0
rs62067041	0	0	0	1	0
rs62067044	0	0	0	1	0
rs62067045	0	0	0	1	0
rs62067046	0	0	0	1	0
rs62067049	0	0	0	1	0
rs62067050	0	0	0	1	0
rs62067054	0	0	0	1	0
rs62067101	0	0	1	0	0
rs62067108	0	0	1	0	0
rs62067109	0	0	1	0	0
rs62067112	0	0	1	0	0
rs62067113	0	0	1	0	0
rs62067158	0	0	1	0	0
rs62067159	0	0	1	0	0
rs62067171	0	0	0	1	0
rs62067261	0	0	0	1	0
rs62067296	0	0	0	1	0
rs62067546	0	0	0	1	0
rs62067548	0	0	0	1	0
rs62067767	0	0	0	1	0
rs62067774	0	0	0	1	0
rs62067781	0	0	0	1	0
rs62067782	0	0	0	1	0
rs62067794	0	0	0	1	0
rs62067863	0	0	0	1	0
rs62067873	0	0	0	1	0
rs62067901	0	0	0	1	0
rs62067902	0	0	0	1	0
rs62067938	0	0	0	1	0
rs62067939	0	0	0	1	0
rs62067956	0	0	0	1	0
rs62067973	1	0	0	0	0
rs62067974	1	0	0	0	0
rs62067978	0	0	0	1	0
rs62068035	0	0	0	1	0
rs62068187	0	0	0	1	0
rs62068188	0	0	0	1	0
rs62068195	0	0	0	1	0
rs62068196	0	0	0	1	0
rs62068199	0	0	0	1	0
rs62068200	0	0	0	1	0
rs62068201	0	0	0	1	0
rs62068202	0	0	0	1	0
rs62068204	0	0	0	1	0
rs62068205	0	0	0	1	0
rs62068214	0	0	0	1	0
rs62068216	0	0	0	1	0
rs62068228	0	0	0	1	0
rs62068231	0	0	0	1	0
rs62068232	0	0	0	1	0
rs62068233	0	0	0	1	0
rs62068234	0	0	0	1	0
rs62068237	0	0	0	1	0
rs62068249	0	0	0	1	0
rs62068251	0	0	0	1	0
rs62068326	0	0	0	1	0
rs62068327	0	0	0	1	0
rs62068331	0	0	0	1	0
rs62068362	0	0	1	0	0
rs62068364	0	0	1	0	0
rs62068368	0	0	1	0	0
rs62068437	0	0	0	1	0
rs62068441	0	0	0	1	0
rs62068487	0	0	0	1	0
rs62068528	0	0	0	1	0
rs62068529	0	0	0	1	0
rs62068534	0	0	1	0	0
rs62068537	0	0	1	0	0
rs62068538	0	0	1	0	0
rs62068540	0	0	1	0	0
rs62068553	0	0	0	1	0
rs62068555	0	0	0	1	0
rs62068557	0	0	0	1	0
rs62068703	0	0	1	0	0
rs62068708	0	0	1	0	0
rs62068711	0	0	1	0	0
rs62068712	0	0	1	0	0
rs62068713	0	0	1	0	0
rs62068714	0	0	1	0	0
rs62068734	0	0	1	0	0
rs62068965	0	0	0	1	0
rs62069284	0	0	0	1	0
rs62069288	0	0	0	1	0
rs62069326	0	0	0	1	0
rs62069327	0	0	0	1	0
rs62069329	0	0	0	1	0
rs62069332	0	0	0	1	0
rs62069342	0	0	0	1	0
rs62069343	0	0	0	1	0
rs62069344	0	0	0	1	0
rs62069389	0	0	0	1	0
rs62069391	0	0	0	1	0
rs62069392	0	0	0	1	0
rs62069393	0	0	0	1	0
rs62069394	0	0	0	1	0
rs62069395	0	0	0	1	0
rs62069397	0	0	0	1	0
rs62069398	0	0	0	1	0
rs62069399	0	0	0	1	0
rs62069400	0	0	0	1	0
rs62069401	0	0	0	1	0
rs62069439	0	0	0	1	0
rs62069440	0	0	0	1	0
rs62069441	0	0	0	1	0
rs62069674	0	0	0	1	0
rs62069675	0	0	0	1	0
rs62069679	0	0	0	1	0
rs62069680	0	0	0	1	0
rs62069864	0	0	0	1	0
rs62069865	0	0	0	1	0
rs62069964	0	0	0	1	0
rs62069969	0	0	0	1	0
rs62070199	0	0	0	1	0
rs62070200	0	0	0	1	0
rs62070201	0	0	0	1	0
rs62070202	0	0	0	1	0
rs62070494	0	0	0	1	0
rs62070496	0	0	0	1	0
rs62070500	0	0	0	1	0
rs62070502	0	0	0	1	0
rs62070508	0	0	0	1	0
rs62070764	0	0	1	0	0
rs62070972	0	0	0	1	0
rs62070975	0	0	0	1	0
rs62070977	0	0	0	1	0
rs62070978	0	0	0	1	0
rs62070979	0	0	0	1	0
rs62071015	0	0	0	1	0
rs62071016	0	0	0	1	0
rs62071025	0	0	0	1	0
rs62071028	0	0	0	1	0
rs62071034	0	0	0	1	0
rs62071036	0	0	0	1	0
rs62071037	0	0	0	1	0
rs62071039	0	0	0	1	0
rs62071041	0	0	0	1	0
rs62071288	0	0	0	1	0
rs62071291	0	0	0	1	0
rs62071292	0	0	0	1	0
rs62071294	0	0	0	1	0
rs62071295	0	0	0	1	0
rs62071297	0	0	0	1	0
rs62071299	0	0	0	1	0
rs62071300	0	0	0	1	0
rs62071301	0	0	0	1	0
rs62071979	0	1	0	0	0
rs62071983	0	1	0	0	0
rs62071984	0	1	0	0	0
rs62071985	0	1	0	0	0
rs62071986	0	1	0	0	0
rs62071987	0	1	0	0	0
rs62071992	0	1	0	0	0
rs62072029	0	0	0	1	0
rs62072030	0	0	0	1	0
rs62072032	0	0	0	1	0
rs62072033	0	0	0	1	0
rs62072034	0	0	0	1	0
rs62072048	1	0	0	0	0
rs62072049	1	0	0	0	0
rs62072050	1	0	0	0	0
rs62072052	0	0	0	1	0
rs62072054	0	0	0	1	0
rs62072157	0	1	0	0	0
rs62072161	0	0	0	1	0
rs62072162	0	0	0	1	0
rs62072168	0	0	0	1	0
rs62072173	0	0	0	1	0
rs62072198	0	0	0	1	0
rs62072200	0	0	0	1	0
rs62072201	0	0	0	1	0
rs62072203	0	0	0	1	0
rs62072205	0	0	0	1	0
rs62072224	0	0	0	1	0
rs62072431	0	0	0	1	0
rs62072433	0	0	0	1	0
rs62072490	0	0	0	1	0
rs62072491	0	0	0	0	1
rs62072507	0	0	0	1	0
rs62072509	0	0	0	1	0
rs62072511	0	0	0	1	0
rs62072515	0	0	0	1	0
rs62072527	0	0	0	1	0
rs62072528	0	0	0	1	0
rs62072533	0	0	0	1	0
rs62072534	0	0	0	1	0
rs62072536	0	0	0	1	0
rs62072537	0	0	0	1	0
rs62072540	0	0	0	1	0
rs62072541	0	0	0	1	0
rs62072543	0	0	0	1	0
rs62072544	0	0	0	1	0
rs62072545	0	0	0	1	0
rs62072546	0	0	0	1	0
rs62072547	0	0	0	1	0
rs62072686	0	0	0	1	0
rs62072706	0	0	0	1	0
rs62072709	0	0	0	1	0
rs62072711	0	0	0	1	0
rs62072736	1	0	0	0	0
rs62072739	0	0	0	1	0
rs62072740	0	0	0	1	0
rs62072760	0	0	0	1	0
rs62072762	0	0	0	1	0
rs62072763	0	0	0	1	0
rs62072765	0	0	0	1	0
rs62072805	0	0	0	1	0
rs62072820	0	0	0	1	0
rs62072822	0	0	0	1	0
rs62072823	0	0	0	1	0
rs62072828	0	0	0	1	0
rs62072871	0	0	0	1	0
rs62072962	0	0	0	1	0
rs62072976	0	0	0	1	0
rs62072977	0	0	0	1	0
rs62072981	0	0	0	1	0
rs62072985	0	0	0	1	0
rs62072986	0	0	0	1	0
rs62073012	0	0	0	1	0
rs62073013	0	0	0	1	0
rs62073016	0	0	0	1	0
rs62073017	0	0	0	1	0
rs62073018	0	0	0	1	0
rs62073022	0	0	0	1	0
rs62073024	0	0	0	1	0
rs62073058	0	0	0	1	0
rs62073261	0	1	0	0	0
rs62073275	0	1	0	0	0
rs62073277	0	1	0	0	0
rs62073280	0	1	0	0	0
rs62073281	0	1	0	0	0
rs62073282	0	1	0	0	0
rs62073283	0	1	0	0	0
rs62073284	0	1	0	0	0
rs62073285	0	1	0	0	0
rs62073286	0	1	0	0	0
rs62073336	0	1	0	0	0
rs62073381	0	1	0	0	0
rs62073384	0	1	0	0	0
rs62073390	0	1	0	0	0
rs62073391	0	1	0	0	0
rs62073394	0	0	0	1	0
rs62073395	0	0	0	1	0
rs62073396	0	0	0	1	0
rs62073398	0	0	0	1	0
rs62073402	0	0	0	1	0
rs62073404	0	0	0	1	0
rs62073406	0	0	0	1	0
rs62073409	0	0	0	1	0
rs62073410	0	0	0	1	0
rs62073411	0	0	0	1	0
rs62073412	0	0	0	1	0
rs62073413	0	0	0	1	0
rs62073414	0	0	0	1	0
rs62073415	0	0	0	1	0
rs62073416	0	0	0	1	0
rs62073437	0	1	0	0	0
rs62073441	0	1	0	0	0
rs62073442	0	1	0	0	0
rs62073443	0	1	0	0	0
rs62073448	0	1	0	0	0
rs62073450	0	1	0	0	0
rs62073451	0	1	0	0	0
rs62073452	0	1	0	0	0
rs62073453	0	1	0	0	0
rs62073454	0	1	0	0	0
rs62073455	0	1	0	0	0
rs62073472	0	0	0	1	0
rs62073476	0	0	0	1	0
rs62073477	0	0	0	1	0
rs62073488	0	0	0	1	0
rs62073490	0	0	0	1	0
rs62073491	0	0	0	1	0
rs62073495	0	0	0	1	0
rs62073523	0	0	0	1	0
rs62073526	0	0	0	1	0
rs62073527	0	0	0	1	0
rs62073549	0	0	0	1	0
rs62073551	0	0	0	1	0
rs62073573	1	0	0	0	0
rs62073587	0	0	0	1	0
rs62073589	0	0	0	1	0
rs62073633	0	0	0	1	0
rs62073634	0	0	0	1	0
rs62073635	0	0	0	1	0
rs62073636	0	0	0	1	0
rs62073641	1	0	0	0	0
rs62073701	0	0	0	1	0
rs62073759	0	0	0	1	0
rs62073765	0	1	0	0	0
rs62073769	0	1	0	0	0
rs62073854	0	1	0	0	0
rs62073855	0	1	0	0	0
rs62073858	0	1	0	0	0
rs62073859	0	1	0	0	0
rs62074054	0	1	0	0	0
rs62074125	0	1	0	0	0
rs62074169	0	0	0	1	0
rs62074172	0	0	0	1	0
rs62074191	0	0	0	1	0
rs62074192	0	0	0	1	0
rs62074216	0	0	0	1	0
rs62074224	0	0	0	1	0
rs62074431	0	0	0	1	0
rs62074506	0	0	0	1	0
rs62074536	0	0	0	1	0
rs62074540	0	0	0	1	0
rs62074541	0	0	0	1	0
rs62074542	0	0	0	1	0
rs62074662	0	0	0	1	0
rs62074663	0	0	0	1	0
rs62074666	0	0	0	1	0
rs62074667	0	0	0	1	0
rs62074668	0	0	0	1	0
rs62074669	0	0	0	1	0
rs62074671	0	0	0	1	0
rs62074672	0	0	0	1	0
rs62074673	0	0	0	1	0
rs62074677	0	0	0	1	0
rs62074679	0	0	0	1	0
rs62074729	0	0	0	1	0
rs62074732	0	0	0	1	0
rs62074733	0	0	0	1	0
rs62074734	0	0	0	1	0
rs62074735	0	0	0	1	0
rs62074736	0	0	0	1	0
rs62074738	0	0	0	1	0
rs62074739	0	0	0	1	0
rs62074744	0	0	0	1	0
rs62074745	0	0	0	1	0
rs62074746	0	0	0	1	0
rs62074748	0	0	0	1	0
rs62074749	0	0	0	1	0
rs62074750	0	0	0	1	0
rs62074752	0	0	0	1	0
rs62074754	0	0	0	1	0
rs62074861	0	0	0	1	0
rs62074886	0	0	0	1	0
rs62074889	0	0	0	1	0
rs62074890	0	0	0	1	0
rs62074891	0	0	0	1	0
rs62074892	0	0	0	1	0
rs62074896	0	0	0	1	0
rs62074906	0	0	0	1	0
rs62074927	0	0	0	1	0
rs62074998	0	0	0	1	0
rs62075011	0	0	0	1	0
rs62075063	0	0	0	1	0
rs62075064	0	0	0	1	0
rs62075066	0	0	0	1	0
rs62075067	0	0	0	1	0
rs62075101	0	0	0	1	0
rs62075107	0	0	0	1	0
rs62075108	0	0	0	1	0
rs62075120	0	0	0	1	0
rs62075125	0	0	0	1	0
rs62075127	0	0	0	1	0
rs62075129	0	0	0	1	0
rs62075130	0	0	0	1	0
rs62075132	0	0	0	1	0
rs62075133	0	0	0	1	0
rs62075141	0	0	0	1	0
rs62075159	0	0	0	1	0
rs62075260	0	0	0	1	0
rs62075261	0	0	0	1	0
rs62075262	0	0	0	1	0
rs62075318	0	0	0	1	0
rs62075322	0	0	0	1	0
rs62075325	0	0	0	1	0
rs62075408	0	0	0	1	0
rs62075409	0	0	0	1	0
rs62075433	0	0	0	1	0
rs62075562	0	0	0	1	0
rs62075563	0	0	0	1	0
rs62075564	0	0	0	1	0
rs62075567	0	0	0	1	0
rs62075571	0	0	0	1	0
rs62075585	0	0	0	1	0
rs62075586	0	0	0	1	0
rs62075587	0	0	0	1	0
rs62075625	0	0	0	1	0
rs62075626	0	0	0	1	0
rs62075628	0	0	0	1	0
rs62075631	0	0	0	1	0
rs62075632	0	0	0	1	0
rs62075634	0	0	0	1	0
rs62075637	0	0	0	1	0
rs62075646	0	0	0	1	0
rs62075661	0	0	0	1	0
rs62075664	0	0	0	1	0
rs62075665	0	0	0	1	0
rs62075666	0	0	0	1	0
rs62075667	0	0	0	1	0
rs62075668	0	0	0	1	0
rs62075671	0	0	0	1	0
rs62075675	0	0	0	1	0
rs62075730	0	0	0	1	0
rs62075734	0	0	0	1	0
rs62075738	0	0	0	1	0
rs62075739	0	0	0	1	0
rs62075741	0	0	0	1	0
rs62075742	0	0	0	1	0
rs62075743	0	0	0	1	0
rs62075744	0	0	0	1	0
rs62075745	0	0	0	1	0
rs62075746	0	0	0	1	0
rs62075801	0	0	0	1	0
rs62075803	0	0	0	1	0
rs62075804	0	0	0	1	0
rs62075806	0	0	0	1	0
rs62075807	0	0	0	1	0
rs62075809	0	0	0	1	0
rs62075828	0	0	0	1	0
rs62075834	0	0	0	1	0
rs62075854	0	0	0	1	0
rs62075889	0	1	0	0	0
rs62075895	0	1	0	0	0
rs62075896	0	1	0	0	0
rs62075930	0	1	0	0	0
rs62075995	0	0	0	1	0
rs62076161	0	0	0	1	0
rs62076164	0	0	0	1	0
rs62076185	0	0	0	1	0
rs62076291	0	0	0	1	0
rs62076308	0	0	0	1	0
rs62076384	0	0	1	0	0
rs62076531	0	0	0	1	0
rs62076649	0	0	0	1	0
rs62076888	0	0	1	0	0
rs62077072	0	0	0	1	0
rs62077074	0	0	0	1	0
rs62077075	0	0	0	1	0
rs62077076	0	0	0	1	0
rs62077080	0	0	0	1	0
rs62077081	0	0	0	1	0
rs62077082	0	0	0	1	0
rs62077085	0	0	0	1	0
rs62077086	0	0	0	1	0
rs62077087	0	0	0	1	0
rs62077088	0	0	0	1	0
rs62077089	0	0	0	1	0
rs62077091	0	0	0	1	0
rs62077092	0	0	0	1	0
rs62077093	0	0	0	1	0
rs62077094	0	0	0	1	0
rs62077095	0	0	0	1	0
rs62077098	0	0	0	1	0
rs62077099	0	0	0	1	0
rs62077529	0	0	0	1	0
rs62077538	0	0	0	1	0
rs62077540	0	0	0	1	0
rs62077541	0	0	0	1	0
rs62077544	0	0	0	1	0
rs62077547	0	0	0	1	0
rs62077548	0	0	0	1	0
rs62077676	0	0	0	1	0
rs62077693	0	0	1	0	0
rs62077694	0	0	1	0	0
rs62077695	0	0	1	0	0
rs62077704	0	0	1	0	0
rs62077745	0	0	1	0	0
rs62077746	0	0	1	0	0
rs62077747	0	0	1	0	0
rs62077749	0	0	1	0	0
rs62077750	0	0	0	1	0
rs62077753	0	0	0	1	0
rs62077763	0	0	0	1	0
rs62077765	0	0	0	1	0
rs62077766	0	0	0	1	0
rs62077768	0	0	0	1	0
rs62077770	0	0	0	1	0
rs62078362	0	0	0	1	0
rs62078364	0	0	0	1	0
rs62078392	0	0	0	1	0
rs62078394	0	0	0	1	0
rs62078395	0	0	0	1	0
rs62078424	0	0	0	1	0
rs62078426	0	0	0	1	0
rs62079080	0	0	0	1	0
rs62079082	0	0	0	1	0
rs62079085	0	0	0	1	0
rs62079086	0	0	0	1	0
rs62079088	0	0	0	1	0
rs62079089	0	0	0	1	0
rs62079090	0	0	0	1	0
rs62079091	0	0	0	1	0
rs62079100	0	0	0	1	0
rs62079102	0	0	0	1	0
rs62079104	0	0	0	1	0
rs62079110	0	0	0	1	0
rs62079128	0	0	0	1	0
rs62079131	0	0	0	1	0
rs62079132	0	0	0	1	0
rs62079133	0	0	0	1	0
rs62079134	0	0	0	1	0
rs62079137	0	0	0	1	0
rs62079138	0	0	0	1	0
rs62079152	0	0	0	1	0
rs62079153	0	0	0	1	0
rs62079154	0	0	0	1	0
rs62079155	0	0	0	1	0
rs62079157	0	0	0	1	0
rs62079158	0	0	0	1	0
rs62079267	0	0	0	1	0
rs62079268	0	0	0	1	0
rs62079489	0	1	0	0	0
rs62079490	0	1	0	0	0
rs62079492	0	1	0	0	0
rs62079495	0	1	0	0	0
rs62079671	0	1	0	0	0
rs62079675	0	1	0	0	0
rs62079676	0	1	0	0	0
rs62079677	0	1	0	0	0
rs62079679	0	1	0	0	0
rs62079680	0	1	0	0	0
rs62079709	0	1	0	0	0
rs62080195	0	1	0	0	0
rs62080360	0	0	0	1	0
rs62080377	0	0	0	1	0
rs62080390	0	0	0	1	0
rs62080550	0	0	0	1	0
rs62080551	0	0	0	1	0
rs62080936	0	0	0	0	1
rs62080948	0	0	0	0	1
rs62081370	0	0	1	0	0
rs62081787	0	0	0	1	0
rs62081818	0	0	0	1	0
rs62081820	0	0	0	1	0
rs62081824	0	0	0	1	0
rs62081843	0	0	0	1	0
rs62081963	0	0	0	1	0
rs62081964	0	0	0	1	0
rs62082063	0	0	0	1	0
rs62082071	0	0	0	1	0
rs62082072	0	0	0	1	0
rs62082076	0	0	0	1	0
rs62082077	0	0	0	1	0
rs62082083	0	0	0	1	0
rs62082084	0	0	0	1	0
rs62082085	0	0	0	1	0
rs62082086	0	0	0	1	0
rs62082107	0	0	0	1	0
rs62083184	0	0	0	1	0
rs62083185	0	0	0	1	0
rs62083186	0	0	0	1	0
rs62083187	0	0	0	1	0
rs62083192	0	0	0	1	0
rs62083196	0	0	0	1	0
rs62083214	0	0	0	1	0
rs62083216	0	0	0	1	0
rs62083217	0	0	0	1	0
rs62083218	0	0	0	1	0
rs62083219	0	0	0	1	0
rs62083220	0	0	0	1	0
rs62083221	0	0	0	1	0
rs62083230	0	0	0	1	0
rs62083233	0	0	0	1	0
rs62083249	0	0	0	1	0
rs62083251	0	0	0	1	0
rs62083252	0	0	0	1	0
rs62083253	0	0	0	1	0
rs62083257	0	0	0	1	0
rs62083258	0	0	0	1	0
rs62083259	0	0	0	1	0
rs62083562	0	0	0	1	0
rs62083563	0	0	0	1	0
rs62083564	0	0	0	1	0
rs62083565	0	0	0	1	0
rs62083566	0	0	0	1	0
rs62083567	0	0	0	1	0
rs62083568	0	0	0	1	0
rs62083571	0	0	0	1	0
rs62083587	0	0	0	1	0
rs62083592	0	0	0	1	0
rs62083593	0	0	0	1	0
rs62083618	0	0	0	1	0
rs62083634	0	0	0	1	0
rs62083651	0	0	0	1	0
rs62083652	0	0	0	1	0
rs62083731	0	0	0	1	0
rs62083762	0	0	0	1	0
rs62083966	0	0	0	1	0
rs62083985	0	0	0	1	0
rs62083990	0	0	0	1	0
rs62083991	0	0	0	1	0
rs62083992	0	0	0	1	0
rs62084016	0	0	0	1	0
rs62084018	0	0	0	1	0
rs62084022	0	0	0	1	0
rs62084024	0	0	0	1	0
rs62084481	0	0	0	1	0
rs62084490	0	0	0	1	0
rs62084566	0	0	0	1	0
rs62084569	0	0	0	1	0
rs62084571	0	0	0	1	0
rs62084572	0	0	0	1	0
rs62084962	0	0	0	0	1
rs62084967	0	0	0	0	1
rs62084970	0	0	0	0	1
rs62084971	0	0	0	0	1
rs62085018	0	0	0	0	1
rs62085020	0	0	0	0	1
rs62085110	0	0	0	0	1
rs62085180	0	0	0	1	0
rs62085185	0	0	0	1	0
rs62085208	0	0	0	1	0
rs62085281	0	0	0	1	0
rs62085360	0	0	0	1	0
rs62085387	0	0	0	1	0
rs62085388	0	0	0	1	0
rs62085389	0	0	0	1	0
rs62085391	0	0	0	1	0
rs62085395	0	0	0	1	0
rs62085396	0	0	0	1	0
rs62085423	0	0	0	1	0
rs62085424	0	0	0	1	0
rs62085425	0	0	0	1	0
rs62085432	0	0	0	1	0
rs62085433	0	0	0	1	0
rs62085434	0	0	0	1	0
rs62085585	0	0	0	1	0
rs62085601	0	0	0	1	0
rs62085602	0	0	0	1	0
rs62085606	0	0	0	1	0
rs62085608	0	0	0	1	0
rs62085611	0	0	0	1	0
rs62085625	0	0	0	1	0
rs62085626	0	0	0	1	0
rs62085630	0	0	0	1	0
rs62085631	0	0	0	1	0
rs62085633	0	0	0	1	0
rs62086465	0	0	0	1	0
rs62086492	0	0	0	1	0
rs62086493	0	0	0	1	0
rs62086494	0	0	0	1	0
rs62086495	0	0	0	1	0
rs62086500	0	0	0	1	0
rs62086510	0	0	0	1	0
rs62086522	0	0	0	1	0
rs62086525	0	0	0	1	0
rs62086526	0	0	0	1	0
rs62086527	0	0	0	1	0
rs62086528	0	0	0	1	0
rs62086529	0	0	0	1	0
rs62086530	0	0	0	1	0
rs62086531	0	0	0	1	0
rs62086534	0	0	0	1	0
rs62086535	0	0	0	1	0
rs62086536	0	0	0	1	0
rs62086537	0	0	0	1	0
rs62086544	0	0	0	1	0
rs62086558	0	0	0	1	0
rs62086559	0	0	0	1	0
rs62087183	0	0	0	1	0
rs62087198	0	0	0	1	0
rs62087199	0	0	0	1	0
rs62087201	0	0	0	1	0
rs62087213	0	0	0	1	0
rs62087438	0	0	0	1	0
rs62087440	0	0	0	1	0
rs62087443	0	0	0	1	0
rs62087444	0	0	0	1	0
rs62087449	0	0	0	1	0
rs62087450	0	0	0	1	0
rs62087712	0	0	0	1	0
rs62087713	0	0	0	1	0
rs62087714	0	0	0	1	0
rs62087777	0	0	0	1	0
rs62087778	0	0	0	1	0
rs62087779	0	0	0	1	0
rs62087780	0	0	0	1	0
rs62087781	0	0	0	1	0
rs62087782	0	0	0	1	0
rs62087783	0	0	0	1	0
rs62087835	0	0	0	1	0
rs62087913	1	0	0	0	0
rs62087918	1	0	0	0	0
rs62087922	1	0	0	0	0
rs62087943	1	0	0	0	0
rs62087945	1	0	0	0	0
rs62087978	0	0	0	1	0
rs62087980	0	0	0	1	0
rs62088022	0	0	0	1	0
rs62088028	0	0	0	1	0
rs62088060	0	0	0	1	0
rs62088061	0	0	0	1	0
rs62088062	0	0	0	1	0
rs62088064	0	0	0	1	0
rs62088065	0	0	0	1	0
rs62088066	0	0	0	1	0
rs62088067	0	0	0	1	0
rs62088068	0	0	0	1	0
rs62088071	0	0	0	1	0
rs62088072	0	0	0	1	0
rs62088073	0	0	0	1	0
rs62088119	0	0	0	1	0
rs62088121	0	0	0	1	0
rs62088168	0	0	0	1	0
rs62088170	0	0	0	1	0
rs62088172	0	0	0	1	0
rs62088212	0	0	0	1	0
rs62088246	0	0	0	1	0
rs62088677	0	0	0	1	0
rs62088729	0	0	0	1	0
rs62088731	0	0	0	1	0
rs62088896	0	0	0	1	0
rs62088898	0	0	0	1	0
rs62088900	0	0	0	1	0
rs62088903	0	0	0	1	0
rs62089070	0	0	0	1	0
rs62089075	0	0	0	1	0
rs62089077	0	0	0	1	0
rs62089078	0	0	0	1	0
rs62089086	0	0	0	1	0
rs62089087	0	0	0	1	0
rs62089090	0	0	0	1	0
rs62089091	0	0	0	1	0
rs62089092	0	0	0	1	0
rs62089093	0	0	0	1	0
rs62089094	0	0	0	1	0
rs62089095	0	0	0	1	0
rs62089096	0	0	0	1	0
rs62089097	0	0	0	1	0
rs62089098	0	0	0	1	0
rs62089099	0	0	0	1	0
rs62089100	0	0	0	1	0
rs62089102	0	0	0	1	0
rs62089137	0	0	0	1	0
rs62089211	0	0	1	0	0
rs62089614	1	0	0	0	0
rs62089615	1	0	0	0	0
rs62089617	1	0	0	0	0
rs62089621	1	0	0	0	0
rs62089689	0	0	0	1	0
rs62089724	0	0	0	1	0
rs62089726	0	0	0	1	0
rs62089863	0	0	0	1	0
rs62089865	0	0	0	1	0
rs62090178	0	0	0	1	0
rs62090181	0	0	0	1	0
rs62090186	0	0	0	1	0
rs62090807	0	0	0	1	0
rs62090812	0	0	0	1	0
rs62090824	0	0	0	1	0
rs62090826	0	0	0	1	0
rs62091344	0	0	0	1	0
rs62091863	0	0	0	1	0
rs62091864	0	0	0	1	0
rs62091866	0	0	0	1	0
rs62091868	0	0	0	1	0
rs62091869	0	0	0	1	0
rs62091870	0	0	0	1	0
rs62091873	0	0	0	1	0
rs62091874	0	0	0	1	0
rs62091875	0	0	0	1	0
rs62091878	0	0	0	1	0
rs62091892	0	0	0	1	0
rs62091893	0	0	0	1	0
rs62091894	0	0	0	1	0
rs62091900	0	0	0	1	0
rs62091904	0	0	0	1	0
rs62091907	0	0	0	1	0
rs62091911	0	0	0	1	0
rs62091913	0	0	0	1	0
rs62091970	0	0	0	1	0
rs62092889	0	0	0	1	0
rs62099753	0	0	0	1	0
rs62101257	0	0	0	1	0
rs62101258	0	0	0	1	0
rs62102380	0	0	0	1	0
rs62102403	0	0	0	1	0
rs62102478	0	0	0	1	0
rs62102593	0	0	0	1	0
rs62102598	0	0	0	1	0
rs62102599	0	0	0	1	0
rs62102600	0	0	0	1	0
rs62102601	0	0	0	1	0
rs62102602	0	0	0	1	0
rs62102623	0	0	0	1	0
rs62102921	0	0	0	1	0
rs62103263	0	0	0	1	0
rs62103264	0	0	0	1	0
rs62103266	0	0	0	1	0
rs62103268	0	0	0	1	0
rs62103293	0	0	0	1	0
rs62103295	0	0	0	1	0
rs62103335	0	0	0	1	0
rs62103337	0	0	0	1	0
rs62103374	0	0	0	1	0
rs62103375	0	0	0	1	0
rs62103395	0	0	0	1	0
rs62103458	0	0	0	1	0
rs62103459	0	0	0	1	0
rs62103572	0	0	0	1	0
rs62103574	0	0	0	1	0
rs62103580	0	0	0	1	0
rs62103584	0	0	0	1	0
rs62103586	0	0	0	1	0
rs62103587	0	0	0	1	0
rs62103588	0	0	0	1	0
rs62103606	0	0	0	1	0
rs62103607	0	0	0	1	0
rs62103608	0	0	0	1	0
rs62103610	0	0	0	1	0
rs62103611	0	0	0	1	0
rs62103612	0	0	0	1	0
rs62103657	0	0	0	1	0
rs62103926	0	0	0	1	0
rs62104080	0	0	0	1	0
rs62104260	0	0	0	1	0
rs62104262	0	0	0	1	0
rs62104263	0	0	0	1	0
rs62104264	0	0	0	1	0
rs62104265	0	0	0	1	0
rs62104296	0	0	0	1	0
rs62104298	0	0	0	1	0
rs62104300	0	0	0	1	0
rs62104301	0	0	0	1	0
rs62104304	0	0	0	1	0
rs62104305	0	0	0	1	0
rs62104309	0	0	0	1	0
rs62104311	0	0	0	1	0
rs62104313	0	0	0	1	0
rs62104761	0	0	0	1	0
rs62104763	0	0	0	1	0
rs62104764	0	0	0	1	0
rs62104765	0	0	0	1	0
rs62104793	0	0	0	1	0
rs62104795	0	0	0	1	0
rs62104802	0	0	0	1	0
rs62104805	0	0	0	1	0
rs62104919	0	1	0	0	0
rs62104938	0	1	0	0	0
rs62104948	0	1	0	0	0
rs62105198	0	0	0	1	0
rs62105201	0	0	0	1	0
rs62105204	0	0	0	1	0
rs62105205	0	0	0	1	0
rs62105269	0	0	0	1	0
rs62105271	0	0	0	1	0
rs62105272	0	0	0	1	0
rs62105530	0	1	0	0	0
rs62105696	0	0	0	1	0
rs62105698	0	0	0	1	0
rs62105738	0	0	0	1	0
rs62105745	0	0	0	1	0
rs62105746	0	0	0	1	0
rs62105747	0	0	0	1	0
rs62105748	0	0	0	1	0
rs62105751	0	0	0	1	0
rs62105753	0	0	0	1	0
rs62105756	0	0	0	1	0
rs62105757	0	0	0	1	0
rs62105959	0	0	0	1	0
rs62106025	0	0	0	1	0
rs62106170	0	0	0	1	0
rs62106241	0	0	0	1	0
rs62106563	0	0	0	1	0
rs62106564	0	0	0	1	0
rs62106799	0	0	0	1	0
rs62106800	0	0	0	1	0
rs62107182	0	0	0	1	0
rs62107360	0	0	0	1	0
rs62107379	0	0	0	1	0
rs62107380	0	0	0	1	0
rs62107663	0	1	0	0	0
rs62107665	0	1	0	0	0
rs62107683	0	1	0	0	0
rs62107687	0	1	0	0	0
rs62108260	0	0	0	1	0
rs62108262	0	0	0	1	0
rs62108264	0	0	0	1	0
rs62108289	0	0	0	1	0
rs62108290	0	0	0	1	0
rs62108292	0	0	0	1	0
rs62108293	0	0	0	1	0
rs62108297	0	0	0	1	0
rs62108302	0	0	0	1	0
rs62108337	0	0	0	1	0
rs62108348	0	0	0	1	0
rs62108350	0	0	0	1	0
rs62108354	0	0	0	1	0
rs62108375	0	0	0	1	0
rs62108401	0	0	0	1	0
rs62108402	0	0	0	1	0
rs62108403	0	0	0	1	0
rs62108438	0	0	0	1	0
rs62109404	0	0	0	1	0
rs62109406	0	0	0	1	0
rs62109413	0	0	0	1	0
rs62109414	0	0	0	1	0
rs62109415	0	0	0	1	0
rs62109416	0	0	0	1	0
rs62109418	0	0	0	1	0
rs62109419	0	0	0	1	0
rs62109420	0	0	0	1	0
rs62109421	0	0	0	1	0
rs62109422	0	0	0	1	0
rs62109428	0	0	0	1	0
rs62109431	0	0	0	1	0
rs62109562	1	0	0	0	0
rs62109563	1	0	0	0	0
rs62109585	0	0	0	1	0
rs62109586	0	0	0	1	0
rs62109588	0	0	0	1	0
rs62109594	1	0	0	0	0
rs62109605	0	0	0	1	0
rs62109606	0	0	0	1	0
rs62109607	0	0	0	1	0
rs62109608	0	0	0	1	0
rs62109645	0	0	0	1	0
rs62109648	0	0	0	1	0
rs62109676	0	0	0	1	0
rs62109678	0	0	0	1	0
rs62109701	0	0	0	1	0
rs62109734	0	0	0	1	0
rs62109735	0	0	0	1	0
rs62109736	0	0	0	1	0
rs62109737	0	0	0	1	0
rs62109740	0	0	0	1	0
rs62109862	0	0	0	1	0
rs62109865	0	0	0	1	0
rs62109870	0	0	0	1	0
rs62109874	0	0	0	1	0
rs62109902	0	0	0	1	0
rs62109925	0	0	0	1	0
rs62109928	0	0	0	1	0
rs62110178	0	0	0	1	0
rs62110183	0	0	0	1	0
rs62110185	0	0	0	1	0
rs62110186	0	0	0	1	0
rs62110187	0	0	0	1	0
rs62110188	0	0	0	1	0
rs62110190	0	0	0	1	0
rs62110192	0	0	0	1	0
rs62110193	0	0	0	1	0
rs62110194	0	0	0	1	0
rs62110195	0	0	0	1	0
rs62110221	0	0	0	1	0
rs62110222	0	0	0	1	0
rs62110223	0	0	0	1	0
rs62110225	0	0	0	1	0
rs62110229	0	0	0	1	0
rs62110230	0	0	0	1	0
rs62110232	0	0	0	1	0
rs62110235	0	0	0	1	0
rs62110236	0	0	0	1	0
rs62110237	0	0	0	1	0
rs62110238	0	0	0	1	0
rs62110713	0	0	0	1	0
rs62110714	0	0	0	1	0
rs62110715	0	0	0	1	0
rs62110718	0	0	0	1	0
rs62110727	0	0	0	1	0
rs62110730	0	0	0	1	0
rs62110731	0	0	0	1	0
rs62110732	0	0	0	1	0
rs62110736	0	0	0	1	0
rs62110737	0	0	0	1	0
rs62110738	0	0	0	1	0
rs62111130	0	0	0	1	0
rs62111393	0	0	0	1	0
rs62111394	0	0	0	1	0
rs62111416	0	0	0	1	0
rs62111418	0	0	0	1	0
rs62111419	0	0	0	1	0
rs62111420	0	0	0	1	0
rs62111422	0	0	0	1	0
rs62111424	0	0	0	1	0
rs62111425	0	0	0	1	0
rs62111426	0	0	0	1	0
rs62111427	0	0	0	1	0
rs62111428	0	0	0	1	0
rs62111433	0	0	0	1	0
rs62111434	0	0	0	1	0
rs62111435	0	0	0	1	0
rs62111436	0	0	0	1	0
rs62111437	0	0	0	1	0
rs62111439	0	0	0	1	0
rs62111457	0	0	0	1	0
rs62111488	0	0	0	1	0
rs62111490	0	0	0	1	0
rs62111684	0	0	0	1	0
rs62111685	0	0	0	1	0
rs62111686	0	0	0	1	0
rs62111692	0	0	0	1	0
rs62111693	1	0	0	0	0
rs62111694	1	0	0	0	0
rs62111695	1	0	0	0	0
rs62111733	0	0	0	1	0
rs62111735	0	0	0	1	0
rs62111766	0	0	0	1	0
rs62111767	0	0	0	1	0
rs62111893	0	0	0	1	0
rs62111897	0	0	0	1	0
rs62111898	0	0	0	1	0
rs62111900	0	0	0	1	0
rs62111901	0	0	0	1	0
rs62112162	0	0	0	1	0
rs62112163	0	0	0	1	0
rs62112192	0	0	0	1	0
rs62112194	0	0	0	1	0
rs62112195	0	0	0	1	0
rs62112196	0	0	0	1	0
rs62112197	0	0	0	1	0
rs62112198	0	0	0	1	0
rs62112199	0	0	0	1	0
rs62112271	0	0	0	1	0
rs62112272	0	0	0	1	0
rs62112273	0	0	0	1	0
rs62112274	0	0	0	1	0
rs62112275	0	0	0	1	0
rs62112277	0	0	0	1	0
rs62112279	0	0	0	1	0
rs62112280	0	0	0	1	0
rs62112282	0	0	0	1	0
rs62112285	0	0	0	1	0
rs62112286	0	0	0	1	0
rs62112287	0	0	0	1	0
rs62112288	0	0	0	1	0
rs62112289	0	0	0	1	0
rs62112290	0	0	0	1	0
rs62112291	0	0	0	1	0
rs62112462	0	0	0	1	0
rs62112463	0	0	0	1	0
rs62112483	0	0	0	1	0
rs62112501	0	0	0	1	0
rs62112503	0	0	0	1	0
rs62112521	0	0	0	1	0
rs62112522	0	0	0	1	0
rs62112525	0	0	0	1	0
rs62112533	0	0	0	1	0
rs62112535	0	0	0	1	0
rs62112543	0	0	0	1	0
rs62112760	0	0	0	1	0
rs62112761	0	0	0	1	0
rs62112763	0	0	0	1	0
rs62112768	1	0	0	0	0
rs62112783	0	0	0	1	0
rs62112785	0	0	0	1	0
rs62113172	0	0	0	1	0
rs62113173	0	0	0	1	0
rs62113174	0	0	0	1	0
rs62113175	0	0	0	1	0
rs62113181	0	0	0	1	0
rs62113182	0	0	0	1	0
rs62113185	0	0	0	1	0
rs62113190	0	0	0	1	0
rs62113233	0	0	0	1	0
rs62113235	0	0	0	1	0
rs62113252	0	0	0	1	0
rs62113254	0	0	0	1	0
rs62113259	0	0	0	1	0
rs62113268	0	0	0	1	0
rs62113269	0	0	0	1	0
rs62113272	0	0	0	1	0
rs62113273	0	0	0	1	0
rs62113274	0	0	0	1	0
rs62113276	0	0	0	1	0
rs62113277	0	0	0	1	0
rs62113278	0	0	0	1	0
rs62113279	0	0	0	1	0
rs62113280	0	0	0	1	0
rs62113282	0	0	0	1	0
rs62113317	0	0	0	1	0
rs62113318	0	0	0	1	0
rs62113319	0	0	0	1	0
rs62113320	0	0	0	1	0
rs62113321	0	0	0	1	0
rs62113322	0	0	0	1	0
rs62113323	0	0	0	1	0
rs62113324	0	0	0	1	0
rs62113325	0	0	0	1	0
rs62113326	0	0	0	1	0
rs62113331	0	0	0	1	0
rs62113333	0	0	0	1	0
rs62113334	0	0	0	1	0
rs62113335	0	0	0	1	0
rs62113573	0	0	0	1	0
rs62113860	0	0	0	1	0
rs62113916	0	0	0	1	0
rs62113920	0	0	0	1	0
rs62113931	0	0	0	1	0
rs62113934	0	0	0	1	0
rs62113935	0	0	0	1	0
rs62113936	0	0	0	1	0
rs62113937	0	0	0	1	0
rs62113938	0	0	0	1	0
rs62113939	0	0	0	1	0
rs62113957	0	0	0	1	0
rs62114335	0	0	0	1	0
rs62114339	0	0	0	1	0
rs62114340	0	0	0	1	0
rs62114343	0	0	0	1	0
rs62114344	0	0	0	1	0
rs62114347	0	0	0	1	0
rs62114356	0	0	0	1	0
rs62114357	0	0	0	1	0
rs62114358	0	0	0	1	0
rs62114660	0	0	0	1	0
rs62114663	0	0	0	1	0
rs62114668	0	0	0	1	0
rs62114673	0	0	0	1	0
rs62114982	0	0	0	1	0
rs62115060	0	0	0	1	0
rs62115061	0	0	0	1	0
rs62115083	0	0	0	1	0
rs62115085	0	0	0	1	0
rs62115087	0	0	0	1	0
rs62115088	0	0	0	1	0
rs62115089	0	0	0	1	0
rs62115102	0	0	0	1	0
rs62115103	0	0	0	1	0
rs62115109	0	0	0	1	0
rs62115110	0	0	0	1	0
rs62115111	0	0	0	1	0
rs62115115	0	0	0	1	0
rs62115120	0	0	0	1	0
rs62115121	0	0	0	1	0
rs62115122	0	0	0	1	0
rs62115123	0	0	0	1	0
rs62115124	0	0	0	1	0
rs62115126	0	0	0	1	0
rs62115147	0	0	0	1	0
rs62115153	0	0	0	1	0
rs62115154	0	0	0	1	0
rs62115155	0	0	0	1	0
rs62115156	0	0	0	1	0
rs62115158	0	0	0	1	0
rs62115159	0	0	0	1	0
rs62115246	0	0	0	1	0
rs62115317	0	0	0	1	0
rs62115321	0	0	0	1	0
rs62115394	0	0	0	1	0
rs62115500	0	0	0	1	0
rs62115530	0	0	0	1	0
rs62115531	0	0	0	1	0
rs62115532	0	0	0	1	0
rs62115533	0	0	0	1	0
rs62115535	0	0	0	1	0
rs62115536	0	0	0	1	0
rs62115537	0	0	0	1	0
rs62115578	0	0	0	1	0
rs62115579	0	0	0	1	0
rs62115585	0	0	0	1	0
rs62115586	0	0	0	1	0
rs62115605	0	0	0	1	0
rs62115606	0	0	0	1	0
rs62115609	0	0	0	1	0
rs62115757	0	0	0	1	0
rs62116016	0	0	0	1	0
rs62116077	0	0	0	1	0
rs62116080	0	0	0	1	0
rs62116081	0	0	0	1	0
rs62116096	0	0	0	1	0
rs62116097	0	0	0	1	0
rs62116098	0	0	0	1	0
rs62116099	0	0	0	1	0
rs62116162	0	0	0	1	0
rs62116186	0	0	0	1	0
rs62116188	0	0	0	1	0
rs62116189	0	0	0	1	0
rs62116190	0	0	0	1	0
rs62116191	0	0	0	1	0
rs62116194	0	0	0	1	0
rs62116195	0	0	0	1	0
rs62116197	0	0	0	1	0
rs62116437	0	0	0	1	0
rs62116826	0	0	0	1	0
rs62116828	0	0	0	1	0
rs62116850	0	0	0	1	0
rs62116852	0	0	0	1	0
rs62116857	0	0	0	1	0
rs62117239	0	0	0	1	0
rs62117320	0	0	0	1	0
rs62117321	0	0	0	1	0
rs62117326	0	0	0	1	0
rs62117373	0	0	0	1	0
rs62117591	0	0	0	1	0
rs62117593	0	0	0	1	0
rs62117594	0	0	0	1	0
rs62117596	0	0	0	1	0
rs62117658	0	0	0	1	0
rs62117661	0	0	0	1	0
rs62117662	0	0	0	1	0
rs62117767	0	0	0	1	0
rs62117782	0	0	0	1	0
rs62117901	0	0	0	1	0
rs62117903	0	0	0	1	0
rs62117910	0	0	0	1	0
rs62117911	0	0	0	1	0
rs62117914	0	0	0	1	0
rs62117972	1	0	0	0	0
rs62118010	1	0	0	0	0
rs62118011	1	0	0	0	0
rs62118012	1	0	0	0	0
rs62118470	0	0	1	0	0
rs62118471	0	0	1	0	0
rs62118473	0	0	1	0	0
rs62118877	1	0	0	0	0
rs62118900	1	0	0	0	0
rs62118915	1	0	0	0	0
rs62118935	0	0	0	1	0
rs62118937	0	0	0	1	0
rs62119397	0	0	0	1	0
rs62119598	0	0	0	1	0
rs62119628	0	0	0	1	0
rs62119932	0	0	0	1	0
rs62119942	0	0	0	1	0
rs62119945	0	0	0	1	0
rs62119949	0	0	0	1	0
rs62119950	0	0	0	1	0
rs62119951	0	0	0	1	0
rs62119952	0	0	0	1	0
rs62119953	0	0	0	1	0
rs62119955	0	0	0	1	0
rs62119956	0	0	0	1	0
rs62120104	1	0	0	0	0
rs62120128	0	0	0	1	0
rs62120129	0	0	0	1	0
rs62120130	0	0	0	1	0
rs62120131	0	0	0	1	0
rs62120132	0	0	0	1	0
rs62120133	0	0	0	1	0
rs62120134	0	0	0	1	0
rs62120135	0	0	0	1	0
rs62120153	1	0	0	0	0
rs62120155	1	0	0	0	0
rs62120156	1	0	0	0	0
rs62120678	0	0	0	1	0
rs62120679	0	0	0	1	0
rs62121382	0	0	0	1	0
rs62121387	0	0	0	1	0
rs62121389	0	0	0	1	0
rs62121390	0	0	0	1	0
rs62121391	0	0	0	1	0
rs62121392	0	0	0	1	0
rs62121394	0	0	0	1	0
rs62121420	0	0	0	1	0
rs62121429	0	0	0	1	0
rs62121430	0	0	0	1	0
rs62121431	0	0	0	1	0
rs62121434	0	0	0	1	0
rs62121436	0	0	0	1	0
rs62121439	0	0	0	1	0
rs62121446	1	0	0	0	0
rs62121447	1	0	0	0	0
rs62121453	1	0	0	0	0
rs62121457	0	0	0	1	0
rs62121458	0	0	0	1	0
rs62121686	0	0	0	1	0
rs62121687	0	0	0	1	0
rs62121688	0	0	0	1	0
rs62121690	0	0	0	1	0
rs62121691	0	0	0	1	0
rs62121692	0	0	0	1	0
rs62121695	0	0	0	1	0
rs62121696	0	0	0	1	0
rs62121966	0	0	0	1	0
rs62121967	0	0	0	1	0
rs62122048	0	0	0	1	0
rs62122060	0	0	0	1	0
rs62122063	0	0	0	1	0
rs62122064	0	0	0	1	0
rs62122066	0	0	0	1	0
rs62122089	0	0	0	1	0
rs62122090	0	0	0	1	0
rs62122091	0	0	0	1	0
rs62122092	0	0	0	1	0
rs62122099	0	0	0	1	0
rs62122123	0	0	0	1	0
rs62123114	0	0	0	1	0
rs62123117	0	0	0	1	0
rs62123121	0	0	0	1	0
rs62123122	0	0	0	1	0
rs62123124	0	0	0	1	0
rs62123127	0	0	0	1	0
rs62123129	0	0	0	1	0
rs62123152	0	0	0	1	0
rs62123156	0	0	0	1	0
rs62123157	0	0	0	1	0
rs62123273	0	0	0	1	0
rs62123275	0	0	0	1	0
rs62123279	0	0	0	1	0
rs62123283	0	0	0	1	0
rs62123284	0	0	0	1	0
rs62123287	0	0	0	1	0
rs62123333	0	0	0	1	0
rs62123338	0	0	0	1	0
rs62123339	0	0	0	1	0
rs62123340	0	0	0	1	0
rs62123342	0	0	0	1	0
rs62123343	0	0	0	1	0
rs62123344	0	0	0	1	0
rs62123345	0	0	0	1	0
rs62123347	0	0	0	1	0
rs62123383	0	0	1	0	0
rs62123384	0	0	1	0	0
rs62123385	0	0	1	0	0
rs62123417	0	0	1	0	0
rs62123433	0	0	0	1	0
rs62123434	0	0	0	1	0
rs62123438	0	0	0	1	0
rs62123439	0	0	0	1	0
rs62123441	0	0	0	1	0
rs62123442	0	0	0	1	0
rs62123443	0	0	0	1	0
rs62123444	0	0	0	1	0
rs62123445	0	0	0	1	0
rs62123446	0	0	0	1	0
rs62123448	0	0	0	1	0
rs62123450	0	0	0	1	0
rs62123451	0	0	0	1	0
rs62123453	0	0	0	1	0
rs62123454	0	0	0	1	0
rs62123455	0	0	0	1	0
rs62123458	0	0	0	1	0
rs62123460	0	0	0	1	0
rs62123462	0	0	0	1	0
rs62124174	0	0	0	1	0
rs62124178	0	0	0	1	0
rs62124180	0	0	0	1	0
rs62124181	0	0	0	1	0
rs62124182	0	0	0	1	0
rs62124183	0	0	0	1	0
rs62124184	0	0	0	1	0
rs62124185	0	0	0	1	0
rs62124260	0	0	0	1	0
rs62124303	0	0	0	1	0
rs62124306	0	0	0	1	0
rs62124307	0	0	0	1	0
rs62124308	0	0	0	1	0
rs62124310	0	0	0	1	0
rs62124325	0	0	0	1	0
rs62124326	0	0	0	1	0
rs62124327	0	0	0	1	0
rs62124328	0	0	0	1	0
rs62124329	0	0	0	1	0
rs62124330	0	0	0	1	0
rs62124337	0	0	0	1	0
rs62124488	0	0	0	1	0
rs62124490	0	0	0	1	0
rs62124493	0	0	0	1	0
rs62124504	0	0	0	1	0
rs62124506	0	0	0	1	0
rs62124508	0	0	0	1	0
rs62124510	0	0	0	1	0
rs62124511	0	0	0	1	0
rs62124512	0	0	0	1	0
rs62124599	0	0	0	1	0
rs62124600	0	0	0	1	0
rs62124601	0	0	0	1	0
rs62124602	0	0	0	1	0
rs62124604	0	0	0	1	0
rs62124607	0	0	0	1	0
rs62124616	0	0	0	1	0
rs62124635	0	0	0	1	0
rs62124638	0	0	0	1	0
rs62124640	0	0	0	1	0
rs62124660	0	0	0	1	0
rs62124688	0	0	0	1	0
rs62124690	0	0	0	1	0
rs62124693	0	0	0	1	0
rs62124694	0	0	0	1	0
rs62125110	0	0	0	1	0
rs62125112	0	0	0	1	0
rs62125113	0	0	0	1	0
rs62125114	0	0	0	1	0
rs62125116	0	0	0	1	0
rs62125117	0	0	0	1	0
rs62125145	0	0	0	1	0
rs62125146	0	0	0	1	0
rs62125151	0	0	0	1	0
rs62125153	0	0	0	1	0
rs62125154	0	0	0	1	0
rs62125156	0	0	0	1	0
rs62125157	0	0	0	1	0
rs62125670	0	0	0	1	0
rs62125672	0	0	0	1	0
rs62125673	0	0	0	1	0
rs62125674	0	0	0	1	0
rs62125675	0	0	0	1	0
rs62125676	0	0	0	1	0
rs62125677	0	0	0	1	0
rs62125873	1	0	0	0	0
rs62125874	1	0	0	0	0
rs62125875	1	0	0	0	0
rs62125876	1	0	0	0	0
rs62125881	1	0	0	0	0
rs62125884	1	0	0	0	0
rs62125899	1	0	0	0	0
rs62125903	1	0	0	0	0
rs62125941	0	0	0	1	0
rs62126289	0	0	0	1	0
rs62126297	0	0	0	1	0
rs62126300	0	0	0	1	0
rs62126349	1	0	0	0	0
rs62126354	1	0	0	0	0
rs62126355	1	0	0	0	0
rs62126357	1	0	0	0	0
rs62126358	1	0	0	0	0
rs62126381	0	0	0	1	0
rs62126382	0	0	0	1	0
rs62126383	0	0	0	1	0
rs62126385	0	0	0	1	0
rs62126386	0	0	0	1	0
rs62126392	0	0	0	1	0
rs62126393	0	0	0	1	0
rs62126394	0	0	0	1	0
rs62126395	0	0	0	1	0
rs62126396	0	0	0	1	0
rs62126397	0	0	0	1	0
rs62126440	0	0	0	1	0
rs62126441	0	0	0	1	0
rs62126442	0	0	0	1	0
rs62126443	0	0	0	1	0
rs62126444	0	0	0	1	0
rs62126446	0	0	0	1	0
rs62126448	0	0	0	1	0
rs62126570	0	0	0	1	0
rs62126683	0	0	0	1	0
rs62126685	0	0	0	1	0
rs62126686	0	0	0	1	0
rs62126692	0	0	0	1	0
rs62126694	0	0	0	1	0
rs62126698	0	0	0	1	0
rs62126700	0	0	0	1	0
rs62127171	0	0	1	0	0
rs62127173	0	0	1	0	0
rs62127180	0	0	1	0	0
rs62127182	0	0	1	0	0
rs62127192	0	0	1	0	0
rs62127216	0	0	1	0	0
rs62127217	0	0	1	0	0
rs62127218	0	0	1	0	0
rs62127219	0	0	1	0	0
rs62127220	0	0	1	0	0
rs62127223	0	0	1	0	0
rs62127245	0	0	1	0	0
rs62127246	0	0	1	0	0
rs62127247	0	0	1	0	0
rs62127248	0	0	1	0	0
rs62127249	0	0	1	0	0
rs62127252	0	0	1	0	0
rs62127253	0	0	1	0	0
rs62127254	0	0	1	0	0
rs62127289	1	0	0	0	0
rs62127292	1	0	0	0	0
rs62127293	1	0	0	0	0
rs62127294	1	0	0	0	0
rs62127296	1	0	0	0	0
rs62127301	1	0	0	0	0
rs62127302	1	0	0	0	0
rs62127303	1	0	0	0	0
rs62127304	1	0	0	0	0
rs62127461	0	0	1	0	0
rs62127480	0	0	1	0	0
rs62127483	0	0	1	0	0
rs62127614	0	1	0	0	0
rs62127707	0	1	0	0	0
rs62127733	0	0	0	1	0
rs62127735	0	0	0	1	0
rs62127760	1	0	0	0	0
rs62127764	0	0	0	1	0
rs62127895	0	1	0	0	0
rs62127899	0	1	0	0	0
rs62127924	0	1	0	0	0
rs62127982	1	0	0	0	0
rs62127985	1	0	0	0	0
rs62127988	1	0	0	0	0
rs62128006	1	0	0	0	0
rs62128024	0	0	0	1	0
rs62128026	0	0	0	1	0
rs62128028	0	0	0	1	0
rs62128132	0	0	0	1	0
rs62128375	0	0	0	1	0
rs62128400	0	0	0	1	0
rs62128419	0	0	0	1	0
rs62128422	0	0	0	1	0
rs62128446	0	0	0	1	0
rs62128447	0	0	0	1	0
rs62128475	0	1	0	0	0
rs62128571	1	0	0	0	0
rs62128572	1	0	0	0	0
rs62128631	0	0	1	0	0
rs62128639	0	0	1	0	0
rs62128642	0	0	1	0	0
rs62128687	0	0	0	1	0
rs62128708	0	0	0	1	0
rs62128709	0	0	0	1	0
rs62128712	0	0	0	1	0
rs62128715	0	0	0	1	0
rs62128717	0	0	0	1	0
rs62128719	0	0	0	1	0
rs62128720	0	0	0	1	0
rs62128721	0	0	0	1	0
rs62128723	0	0	0	1	0
rs62128724	0	0	0	1	0
rs62128726	0	0	0	1	0
rs62128734	0	0	0	1	0
rs62128735	0	0	0	1	0
rs62128740	0	0	0	1	0
rs62128743	0	0	0	1	0
rs62128744	0	0	0	1	0
rs62128745	0	0	0	1	0
rs62128746	0	0	0	1	0
rs62128747	0	0	0	1	0
rs62128755	0	0	0	1	0
rs62128984	0	0	1	0	0
rs62128985	0	0	1	0	0
rs62128987	0	0	1	0	0
rs62128989	0	0	1	0	0
rs62128990	0	0	1	0	0
rs62129008	0	0	1	0	0
rs62129016	0	0	1	0	0
rs62129019	0	0	1	0	0
rs62129084	0	1	0	0	0
rs62129086	0	1	0	0	0
rs62129089	0	1	0	0	0
rs62129093	0	1	0	0	0
rs62129126	0	1	0	0	0
rs62129129	0	1	0	0	0
rs62129133	0	1	0	0	0
rs62129134	0	1	0	0	0
rs62129308	0	0	0	1	0
rs62129309	0	0	0	1	0
rs62129333	0	1	0	0	0
rs62129337	0	0	0	1	0
rs62129339	0	0	0	1	0
rs62129340	0	0	0	1	0
rs62129341	0	0	0	1	0
rs62129342	0	0	0	1	0
rs62129349	0	0	0	1	0
rs62129351	0	0	0	1	0
rs62129353	0	0	0	1	0
rs62129354	0	0	0	1	0
rs62129355	0	0	0	1	0
rs62129356	0	0	0	1	0
rs62129761	0	1	0	0	0
rs62129766	0	1	0	0	0
rs62129767	0	1	0	0	0
rs62129768	0	1	0	0	0
rs62129805	0	1	0	0	0
rs62129806	0	1	0	0	0
rs62129829	0	1	0	0	0
rs62129964	0	0	0	1	0
rs62129985	0	0	0	1	0
rs62130031	0	1	0	0	0
rs62130032	0	1	0	0	0
rs62130033	0	1	0	0	0
rs62130034	0	1	0	0	0
rs62130040	0	0	0	1	0
rs62130163	0	0	0	0	1
rs62130481	0	0	0	1	0
rs62130501	0	0	0	1	0
rs62130544	0	0	0	1	0
rs62130563	0	1	0	0	0
rs62130588	0	1	0	0	0
rs62130589	0	1	0	0	0
rs62130590	0	1	0	0	0
rs62130593	0	1	0	0	0
rs62130594	0	1	0	0	0
rs62130595	0	1	0	0	0
rs62130596	0	1	0	0	0
rs62130598	0	1	0	0	0
rs62130613	0	1	0	0	0
rs62130614	0	1	0	0	0
rs62130615	0	1	0	0	0
rs62130616	0	1	0	0	0
rs62130618	0	1	0	0	0
rs62130642	0	1	0	0	0
rs62130643	0	1	0	0	0
rs62130644	0	1	0	0	0
rs62130666	0	0	0	1	0
rs62130673	0	0	0	1	0
rs62130676	0	0	0	1	0
rs62130677	0	0	0	1	0
rs62130679	0	0	0	1	0
rs62130680	0	0	0	1	0
rs62130685	0	0	0	1	0
rs62130686	0	0	0	1	0
rs62130687	0	0	0	1	0
rs62130688	0	0	0	1	0
rs62130692	0	0	0	1	0
rs62130705	0	0	0	1	0
rs62130707	0	0	0	1	0
rs62130709	0	0	0	1	0
rs62130711	0	0	0	1	0
rs62130712	0	0	0	1	0
rs62130713	0	0	0	1	0
rs62130714	0	0	0	1	0
rs62130720	0	0	0	1	0
rs62130965	0	1	0	0	0
rs62130973	0	0	0	1	0
rs62131010	0	1	0	0	0
rs62131016	0	1	0	0	0
rs62131017	0	1	0	0	0
rs62131020	0	1	0	0	0
rs62131022	0	1	0	0	0
rs62131074	0	1	0	0	0
rs62131075	0	1	0	0	0
rs62131077	0	1	0	0	0
rs62131078	0	1	0	0	0
rs62131079	0	1	0	0	0
rs62131080	0	1	0	0	0
rs62131088	0	0	0	1	0
rs62131096	0	0	0	1	0
rs62131117	0	1	0	0	0
rs62131118	0	1	0	0	0
rs62131119	0	1	0	0	0
rs62131121	0	1	0	0	0
rs62131122	0	1	0	0	0
rs62131123	0	1	0	0	0
rs62131135	0	1	0	0	0
rs62131138	0	1	0	0	0
rs62131277	0	1	0	0	0
rs62131295	0	1	0	0	0
rs62131297	0	1	0	0	0
rs62131303	0	1	0	0	0
rs62131305	0	1	0	0	0
rs62131308	0	1	0	0	0
rs62131309	0	1	0	0	0
rs62131310	0	1	0	0	0
rs62131652	0	0	0	0	1
rs62131656	0	0	0	0	1
rs62131659	0	0	0	0	1
rs62131765	0	1	0	0	0
rs62131766	0	1	0	0	0
rs62131767	0	1	0	0	0
rs62131768	0	1	0	0	0
rs62131770	0	1	0	0	0
rs62131773	0	1	0	0	0
rs62131775	0	1	0	0	0
rs62131776	0	1	0	0	0
rs62131804	0	1	0	0	0
rs62131806	0	1	0	0	0
rs62131807	0	1	0	0	0
rs62131809	0	1	0	0	0
rs62131810	0	1	0	0	0
rs62131811	0	1	0	0	0
rs62131812	0	1	0	0	0
rs62131813	0	1	0	0	0
rs62131814	0	1	0	0	0
rs62131815	0	1	0	0	0
rs62131818	0	1	0	0	0
rs62131819	0	1	0	0	0
rs62131820	0	1	0	0	0
rs62131836	0	0	0	1	0
rs62131898	0	0	0	1	0
rs62132097	0	0	0	0	1
rs62132102	0	0	0	0	1
rs62132104	0	0	0	0	1
rs62132105	0	0	0	0	1
rs62132345	0	1	0	0	0
rs62132348	0	1	0	0	0
rs62132797	0	1	0	0	0
rs62132870	0	1	0	0	0
rs62132976	0	0	0	1	0
rs62132977	0	0	0	1	0
rs62132978	0	0	0	1	0
rs62132979	0	0	0	1	0
rs62132982	0	0	0	1	0
rs62132983	0	0	0	1	0
rs62132985	0	0	0	1	0
rs62132987	0	0	0	1	0
rs62132988	0	0	0	1	0
rs62132989	0	0	0	1	0
rs62133045	0	0	0	1	0
rs62133047	0	0	0	1	0
rs62133048	0	0	0	1	0
rs62133049	0	0	0	1	0
rs62133050	0	0	0	1	0
rs62133363	0	0	0	0	1
rs62133394	0	0	0	0	1
rs62133396	0	0	0	0	1
rs62133402	0	0	0	0	1
rs62133405	0	0	0	0	1
rs62133453	0	0	0	0	1
rs62133960	0	0	0	1	0
rs62133967	0	0	0	1	0
rs62133968	0	0	0	1	0
rs62134669	0	0	0	1	0
rs62134670	0	0	0	1	0
rs62134672	0	0	0	1	0
rs62134673	0	0	0	1	0
rs62134676	0	0	0	1	0
rs62134679	0	0	0	1	0
rs62134680	0	0	0	1	0
rs62134681	0	0	0	1	0
rs62134684	0	0	0	1	0
rs62134690	0	0	0	1	0
rs62134695	0	0	1	0	0
rs62134696	0	0	0	1	0
rs62134698	0	0	0	1	0
rs62134700	0	0	0	1	0
rs62134701	0	0	0	1	0
rs62134705	0	0	0	1	0
rs62134706	0	0	0	1	0
rs62134707	0	0	0	1	0
rs62134708	0	0	0	1	0
rs62134736	0	0	0	1	0
rs62134741	0	0	0	1	0
rs62134759	0	0	0	1	0
rs62134765	0	0	0	1	0
rs62134772	0	0	0	1	0
rs62134773	0	0	0	1	0
rs62134775	0	0	0	1	0
rs62134800	0	0	0	1	0
rs62134810	0	0	0	1	0
rs62134811	0	0	0	1	0
rs62134813	0	0	0	1	0
rs62134814	0	0	0	1	0
rs62134815	0	0	0	1	0
rs62134818	0	0	0	1	0
rs62134845	0	0	0	1	0
rs62134853	0	0	0	1	0
rs62135101	0	0	0	1	0
rs62135146	0	0	0	1	0
rs62135543	0	0	1	0	0
rs62135549	0	0	1	0	0
rs62135552	0	0	1	0	0
rs62135760	0	0	0	1	0
rs62135761	0	0	0	1	0
rs62135767	0	0	0	1	0
rs62136776	0	0	0	1	0
rs62136782	0	0	0	1	0
rs62136785	0	0	0	1	0
rs62136786	0	0	0	1	0
rs62136787	0	0	0	1	0
rs62136788	0	0	0	1	0
rs62136789	0	0	0	1	0
rs62136790	0	0	0	1	0
rs62136794	0	0	0	1	0
rs62136837	0	0	0	1	0
rs62136839	0	0	0	1	0
rs62136864	0	0	0	1	0
rs62136870	0	0	0	1	0
rs62136873	0	0	0	1	0
rs62136894	0	0	0	1	0
rs62136895	0	0	0	1	0
rs62136898	0	0	0	1	0
rs62136929	0	0	0	1	0
rs62136930	0	0	0	1	0
rs62136931	0	0	0	1	0
rs62136933	0	0	0	1	0
rs62136943	0	0	0	1	0
rs62137151	0	0	0	1	0
rs62137154	0	0	0	1	0
rs62137157	0	0	0	1	0
rs62137778	0	0	0	1	0
rs62137964	0	0	0	1	0
rs62137965	0	0	0	1	0
rs62137976	0	0	0	1	0
rs62137980	0	0	0	1	0
rs62138036	0	0	0	1	0
rs62138037	0	0	0	1	0
rs62138071	0	0	0	1	0
rs62138075	0	0	0	1	0
rs62138076	0	0	0	1	0
rs62138079	0	0	0	1	0
rs62138086	0	0	1	0	0
rs62138087	0	0	1	0	0
rs62138089	0	0	1	0	0
rs62138095	0	0	1	0	0
rs62138162	0	0	0	1	0
rs62138163	0	0	0	1	0
rs62138267	0	0	0	1	0
rs62138269	0	0	0	1	0
rs62138270	0	0	0	1	0
rs62138876	0	0	0	1	0
rs62138988	0	0	0	1	0
rs62139029	0	0	0	1	0
rs62139037	0	0	0	1	0
rs62139134	0	1	0	0	0
rs62139188	0	0	0	1	0
rs62139336	0	0	0	1	0
rs62140266	0	0	0	1	0
rs62140267	0	0	0	1	0
rs62140272	0	0	0	1	0
rs62140273	0	0	0	1	0
rs62140299	0	0	0	1	0
rs62140372	0	0	0	1	0
rs62140373	0	0	0	1	0
rs62140374	0	0	0	1	0
rs62140507	0	0	0	1	0
rs62140508	0	0	0	1	0
rs62140844	0	0	0	0	1
rs62140846	0	0	0	0	1
rs62140990	0	0	0	1	0
rs62140994	0	0	0	1	0
rs62141002	0	0	0	1	0
rs62141590	0	0	1	0	0
rs62142271	0	0	0	0	1
rs62142278	0	0	0	0	1
rs62142303	0	0	0	0	1
rs62142809	0	0	0	1	0
rs62142813	0	0	0	1	0
rs62142834	0	0	0	1	0
rs62142835	0	0	0	1	0
rs62143038	0	0	0	0	1
rs62143248	0	0	0	1	0
rs62143250	0	0	0	1	0
rs62143257	0	0	0	1	0
rs62143390	0	0	0	1	0
rs62143391	0	0	0	1	0
rs62143393	0	0	0	1	0
rs62143395	0	0	0	1	0
rs62143396	0	0	0	1	0
rs62143397	0	0	0	1	0
rs62143912	0	0	0	0	1
rs62143936	0	0	0	0	1
rs62144176	0	0	0	1	0
rs62144584	0	0	0	0	1
rs62145060	0	0	0	1	0
rs62145061	0	0	0	1	0
rs62145063	0	0	0	1	0
rs62145066	0	0	0	1	0
rs62145087	0	0	0	1	0
rs62145114	0	0	0	1	0
rs62145117	0	0	0	1	0
rs62145121	0	0	0	1	0
rs62145127	0	0	0	1	0
rs62145925	0	0	0	1	0
rs62147261	0	0	0	1	0
rs62147270	0	0	0	1	0
rs62148033	0	0	0	1	0
rs62148667	1	0	0	0	0
rs62148704	1	0	0	0	0
rs62150254	1	0	0	0	0
rs62150661	0	1	0	0	0
rs62150663	0	1	0	0	0
rs62150664	0	1	0	0	0
rs62150665	0	1	0	0	0
rs62150666	0	1	0	0	0
rs62150670	0	1	0	0	0
rs62150671	0	1	0	0	0
rs62150673	0	1	0	0	0
rs62150674	0	1	0	0	0
rs62150711	0	1	0	0	0
rs62150740	0	1	0	0	0
rs62150742	0	1	0	0	0
rs62150744	0	1	0	0	0
rs62150745	0	1	0	0	0
rs62150747	0	1	0	0	0
rs62150750	0	1	0	0	0
rs62151470	1	0	0	0	0
rs62151975	0	1	0	0	0
rs62152002	0	1	0	0	0
rs62152765	0	0	0	1	0
rs62152768	0	0	0	1	0
rs62152770	0	0	0	1	0
rs62152772	0	0	0	1	0
rs62152773	0	0	0	1	0
rs62152774	0	0	0	1	0
rs62152775	0	0	0	1	0
rs62152777	0	0	0	1	0
rs62152783	0	0	0	1	0
rs62152784	0	0	0	1	0
rs62152785	0	0	0	1	0
rs62152786	0	0	0	1	0
rs62152788	0	0	0	1	0
rs62152790	0	0	0	1	0
rs62152793	0	0	0	1	0
rs62152794	0	0	0	1	0
rs62152795	0	0	0	1	0
rs62152834	0	0	0	1	0
rs62152860	0	0	0	1	0
rs62152861	0	0	0	1	0
rs62152862	0	0	0	1	0
rs62152863	0	0	0	1	0
rs62152864	0	0	0	1	0
rs62152866	0	0	0	1	0
rs62152868	0	0	0	1	0
rs62152871	0	0	0	1	0
rs62152872	0	0	0	1	0
rs62152899	0	0	0	1	0
rs62152900	0	0	0	1	0
rs62152901	0	0	0	1	0
rs62152902	0	0	0	1	0
rs62152903	0	0	0	1	0
rs62152904	0	0	0	1	0
rs62152905	0	0	0	1	0
rs62152906	0	0	0	1	0
rs62152907	0	0	0	1	0
rs62152908	0	0	0	1	0
rs62152910	0	0	0	1	0
rs62152915	0	0	0	1	0
rs62152980	0	0	0	1	0
rs62153033	0	0	0	1	0
rs62153034	0	0	0	1	0
rs62153035	0	0	0	1	0
rs62153039	0	0	0	1	0
rs62153041	0	0	0	1	0
rs62153699	0	0	0	1	0
rs62153898	0	0	0	1	0
rs62153900	0	0	0	1	0
rs62153901	0	0	0	1	0
rs62153902	0	0	0	1	0
rs62153905	0	0	0	1	0
rs62153906	0	0	0	1	0
rs62153915	0	0	0	1	0
rs62153917	0	0	0	1	0
rs62153918	0	0	0	1	0
rs62153922	0	0	0	1	0
rs62153923	0	0	0	1	0
rs62153956	0	0	0	1	0
rs62153957	0	0	0	1	0
rs62154576	0	0	0	1	0
rs62154652	0	0	0	1	0
rs62154653	0	0	0	1	0
rs62154786	0	0	0	1	0
rs62154787	0	0	0	1	0
rs62154801	0	0	0	1	0
rs62154845	0	0	0	1	0
rs62155486	0	0	0	1	0
rs62155510	0	0	0	1	0
rs62155552	0	0	0	1	0
rs62156200	0	0	0	1	0
rs62156225	0	0	0	1	0
rs62156226	0	0	0	1	0
rs62156227	0	0	0	1	0
rs62156229	0	0	0	1	0
rs62156230	0	0	0	1	0
rs62156231	0	0	0	1	0
rs62156233	0	0	0	1	0
rs62156234	0	0	0	1	0
rs62157578	0	0	0	1	0
rs62157853	0	0	0	1	0
rs62157856	0	0	0	1	0
rs62158723	0	0	0	1	0
rs62158731	0	0	0	1	0
rs62159588	0	0	0	1	0
rs62159590	0	0	0	1	0
rs62159863	0	1	0	0	0
rs62159864	0	1	0	0	0
rs62159866	0	1	0	0	0
rs62159867	0	1	0	0	0
rs62159869	0	1	0	0	0
rs62160169	0	0	0	1	0
rs62161159	1	0	0	0	0
rs62161270	1	0	0	0	0
rs62161663	1	0	0	0	0
rs62161669	1	0	0	0	0
rs62161670	1	0	0	0	0
rs62161672	1	0	0	0	0
rs62161854	1	0	0	0	0
rs62162074	0	1	0	0	0
rs62162077	1	0	0	0	0
rs62162078	1	0	0	0	0
rs62162079	1	0	0	0	0
rs62162080	1	0	0	0	0
rs62162081	1	0	0	0	0
rs62162086	1	0	0	0	0
rs62162087	1	0	0	0	0
rs62162093	1	0	0	0	0
rs62162101	1	0	0	0	0
rs62162105	1	0	0	0	0
rs62162106	1	0	0	0	0
rs62162134	0	1	0	0	0
rs62162135	1	0	0	0	0
rs62162138	1	0	0	0	0
rs62162140	1	0	0	0	0
rs62162141	1	0	0	0	0
rs62162144	1	0	0	0	0
rs62162145	1	0	0	0	0
rs62162146	1	0	0	0	0
rs62162151	0	1	0	0	0
rs62162460	1	0	0	0	0
rs62162523	1	0	0	0	0
rs62162536	1	0	0	0	0
rs62162810	1	0	0	0	0
rs62163609	0	1	0	0	0
rs62163781	0	0	0	1	0
rs62164185	1	0	0	0	0
rs62164194	1	0	0	0	0
rs62164198	1	0	0	0	0
rs62164203	1	0	0	0	0
rs62164204	1	0	0	0	0
rs62164213	1	0	0	0	0
rs62164229	1	0	0	0	0
rs62164233	1	0	0	0	0
rs62164234	1	0	0	0	0
rs62164235	1	0	0	0	0
rs62164236	1	0	0	0	0
rs62164237	1	0	0	0	0
rs62164240	1	0	0	0	0
rs62164247	1	0	0	0	0
rs62165290	1	0	0	0	0
rs62165768	1	0	0	0	0
rs62166880	0	0	0	1	0
rs62166902	0	0	0	1	0
rs62166939	0	0	0	1	0
rs62166940	0	0	0	1	0
rs62166946	0	0	0	1	0
rs62167120	1	0	0	0	0
rs62167121	1	0	0	0	0
rs62167149	1	0	0	0	0
rs62167154	1	0	0	0	0
rs62167156	1	0	0	0	0
rs62167165	1	0	0	0	0
rs62167166	1	0	0	0	0
rs62167167	1	0	0	0	0
rs62167168	1	0	0	0	0
rs62167191	1	0	0	0	0
rs62167196	1	0	0	0	0
rs62167197	1	0	0	0	0
rs62167198	1	0	0	0	0
rs62167199	1	0	0	0	0
rs62167200	1	0	0	0	0
rs62167231	1	0	0	0	0
rs62167233	1	0	0	0	0
rs62167235	1	0	0	0	0
rs62167252	0	0	0	1	0
rs62167253	0	0	0	1	0
rs62167254	0	0	0	1	0
rs62167259	0	0	0	1	0
rs62168279	0	0	0	1	0
rs62168565	1	0	0	0	0
rs62168568	1	0	0	0	0
rs62168569	1	0	0	0	0
rs62168570	1	0	0	0	0
rs62168571	1	0	0	0	0
rs62168572	1	0	0	0	0
rs62168573	1	0	0	0	0
rs62168579	1	0	0	0	0
rs62168581	1	0	0	0	0
rs62168583	1	0	0	0	0
rs62168591	1	0	0	0	0
rs62168593	1	0	0	0	0
rs62168596	1	0	0	0	0
rs62168623	1	0	0	0	0
rs62168625	1	0	0	0	0
rs62168631	1	0	0	0	0
rs62168636	1	0	0	0	0
rs62168641	1	0	0	0	0
rs62168642	1	0	0	0	0
rs62168777	0	0	0	1	0
rs62168783	0	0	0	1	0
rs62168907	0	0	0	1	0
rs62168908	0	0	0	1	0
rs62168924	0	0	0	1	0
rs62168925	0	0	0	1	0
rs62168927	0	0	0	1	0
rs62168929	0	0	0	1	0
rs62168930	0	0	0	1	0
rs62168934	0	0	0	1	0
rs62168935	0	0	0	1	0
rs62168936	0	0	0	1	0
rs62168937	0	0	0	1	0
rs62168938	0	0	0	1	0
rs62168939	0	0	0	1	0
rs62168941	0	0	0	1	0
rs62168942	0	0	0	1	0
rs62168943	0	0	0	1	0
rs62168944	0	0	0	1	0
rs62168945	0	0	0	1	0
rs62168951	0	0	0	1	0
rs62168952	0	0	0	1	0
rs62168953	0	0	0	1	0
rs62168954	0	0	0	1	0
rs62168955	0	0	0	1	0
rs62168956	0	0	0	1	0
rs62168957	0	0	0	1	0
rs62168958	0	0	0	1	0
rs62168959	0	0	0	1	0
rs62169079	0	0	0	1	0
rs62169389	1	0	0	0	0
rs62169390	1	0	0	0	0
rs62169391	1	0	0	0	0
rs62169392	1	0	0	0	0
rs62169395	1	0	0	0	0
rs62169396	1	0	0	0	0
rs62170160	0	0	0	1	0
rs62170162	0	0	0	1	0
rs62170163	0	0	0	1	0
rs62170167	0	0	0	1	0
rs62170170	0	0	0	1	0
rs62170174	0	0	0	1	0
rs62170175	0	0	0	1	0
rs62170178	0	0	0	1	0
rs62170179	0	0	0	1	0
rs62170181	0	0	0	1	0
rs62170184	0	0	0	1	0
rs62170186	0	0	0	1	0
rs62170242	0	0	0	1	0
rs62170243	0	0	0	1	0
rs62170244	0	0	0	1	0
rs62170245	0	0	0	1	0
rs62170247	0	0	0	1	0
rs62170248	0	0	0	1	0
rs62170249	0	0	0	1	0
rs62170252	0	0	0	1	0
rs62170253	0	0	0	1	0
rs62170254	0	0	0	1	0
rs62170255	0	0	0	1	0
rs62170256	0	0	0	1	0
rs62170257	0	0	0	1	0
rs62170258	0	0	0	1	0
rs62171069	0	0	0	1	0
rs62171074	0	0	0	1	0
rs62171077	0	0	0	1	0
rs62171087	0	0	0	1	0
rs62171089	0	0	0	1	0
rs62171090	0	0	0	1	0
rs62171091	0	0	0	1	0
rs62171092	0	0	0	1	0
rs62171094	0	0	0	1	0
rs62171095	0	0	0	1	0
rs62171100	0	0	0	1	0
rs62171101	0	0	0	1	0
rs62171102	0	0	0	1	0
rs62171105	0	0	0	1	0
rs62171106	0	0	0	1	0
rs62171108	0	0	0	1	0
rs62171109	0	0	0	1	0
rs62171110	0	0	0	1	0
rs62171120	0	0	0	1	0
rs62171122	0	0	0	1	0
rs62171123	0	0	0	1	0
rs62171124	0	0	0	1	0
rs62171125	0	0	0	1	0
rs62171126	0	0	0	1	0
rs62171127	0	0	0	1	0
rs62171128	0	0	0	1	0
rs62171129	0	0	0	1	0
rs62171130	0	0	0	1	0
rs62171131	0	0	0	1	0
rs62171132	0	0	0	1	0
rs62171133	0	0	0	1	0
rs62171134	0	0	0	1	0
rs62171135	0	0	0	1	0
rs62171136	0	0	0	1	0
rs62171137	0	0	0	1	0
rs62171138	0	0	0	1	0
rs62171139	0	0	0	1	0
rs62171467	0	0	0	1	0
rs62171468	0	0	0	1	0
rs62171469	0	0	0	1	0
rs62171470	0	0	0	1	0
rs62171471	0	0	0	1	0
rs62171473	0	0	0	1	0
rs62171474	0	0	0	1	0
rs62171475	0	0	0	1	0
rs62171476	0	0	0	1	0
rs62171477	0	0	0	1	0
rs62171478	0	0	0	1	0
rs62171479	0	0	0	1	0
rs62171481	0	0	0	1	0
rs62171482	0	0	0	1	0
rs62171498	0	0	0	1	0
rs62171499	0	0	0	1	0
rs62171500	0	0	0	1	0
rs62171501	0	0	0	1	0
rs62171502	0	0	0	1	0
rs62171503	0	0	0	1	0
rs62171504	0	0	0	1	0
rs62171505	0	0	0	1	0
rs62171507	0	0	0	1	0
rs62171518	0	0	0	1	0
rs62171519	0	0	0	1	0
rs62171520	0	0	0	1	0
rs62171551	0	0	0	1	0
rs62171560	0	0	0	1	0
rs62171641	0	0	0	1	0
rs62171646	0	0	0	1	0
rs62171654	0	0	0	1	0
rs62171656	0	0	0	1	0
rs62171657	0	0	0	1	0
rs62172170	0	0	0	1	0
rs62172182	0	0	0	1	0
rs62172200	0	0	0	1	0
rs62172202	0	0	0	1	0
rs62172205	0	0	0	1	0
rs62172207	0	0	0	1	0
rs62172211	0	0	0	1	0
rs62172473	0	0	0	1	0
rs62172477	0	0	0	1	0
rs62172663	0	0	0	1	0
rs62172666	0	0	0	1	0
rs62172670	0	0	0	1	0
rs62172692	0	0	0	1	0
rs62172701	0	0	0	1	0
rs62172703	0	0	0	1	0
rs62172706	0	0	0	1	0
rs62172744	0	0	0	1	0
rs62172745	0	0	0	1	0
rs62172860	0	0	0	1	0
rs62172862	0	0	0	1	0
rs62172863	0	0	0	1	0
rs62172964	0	0	0	1	0
rs62172965	0	0	0	1	0
rs62173008	0	0	0	1	0
rs62173010	0	0	0	1	0
rs62173012	0	0	0	1	0
rs62173189	0	0	0	1	0
rs62173223	0	0	0	1	0
rs62173547	0	0	0	1	0
rs62173549	0	0	0	1	0
rs62174270	0	0	0	1	0
rs62174271	0	0	0	1	0
rs62174272	0	0	0	1	0
rs62174276	0	0	0	1	0
rs62174277	0	0	0	1	0
rs62174278	0	0	0	1	0
rs62174279	0	0	0	1	0
rs62174280	0	0	0	1	0
rs62174680	0	1	0	0	0
rs62174777	0	1	0	0	0
rs62174778	0	1	0	0	0
rs62174791	0	1	0	0	0
rs62174792	0	1	0	0	0
rs62175177	0	1	0	0	0
rs62175180	0	1	0	0	0
rs62175229	0	0	0	1	0
rs62175230	0	0	0	1	0
rs62175233	0	0	0	1	0
rs62175255	0	0	0	1	0
rs62175256	0	0	0	1	0
rs62175257	0	0	0	1	0
rs62175272	0	1	0	0	0
rs62175278	0	1	0	0	0
rs62176228	0	1	0	0	0
rs62176324	0	1	0	0	0
rs62176325	0	1	0	0	0
rs62176584	0	1	0	0	0
rs62176618	0	1	0	0	0
rs62176645	0	1	0	0	0
rs62176646	0	1	0	0	0
rs62176650	0	1	0	0	0
rs62176651	0	1	0	0	0
rs62176654	0	1	0	0	0
rs62176655	0	1	0	0	0
rs62176658	0	1	0	0	0
rs62176659	0	1	0	0	0
rs62176880	0	1	0	0	0
rs62176905	0	1	0	0	0
rs62176907	0	1	0	0	0
rs62176908	0	1	0	0	0
rs62176909	0	1	0	0	0
rs62176910	0	1	0	0	0
rs62177027	0	1	0	0	0
rs62177030	0	1	0	0	0
rs62177802	0	0	0	1	0
rs62177805	0	0	0	1	0
rs62177810	0	1	0	0	0
rs62177812	0	1	0	0	0
rs62177814	0	1	0	0	0
rs62177817	0	1	0	0	0
rs62177846	0	0	0	1	0
rs62177850	0	0	0	1	0
rs62177851	0	0	0	1	0
rs62177960	0	1	0	0	0
rs62177987	0	1	0	0	0
rs62178192	0	0	1	0	0
rs62178201	0	0	1	0	0
rs62178234	0	0	1	0	0
rs62178236	0	0	1	0	0
rs62178460	0	1	0	0	0
rs62178462	0	1	0	0	0
rs62178463	0	1	0	0	0
rs62178491	0	1	0	0	0
rs62178493	0	1	0	0	0
rs62178494	0	1	0	0	0
rs62178496	0	1	0	0	0
rs62178497	0	1	0	0	0
rs62178498	0	1	0	0	0
rs62178499	0	1	0	0	0
rs62178500	0	1	0	0	0
rs62178501	0	1	0	0	0
rs62178506	0	1	0	0	0
rs62178586	0	0	0	1	0
rs62178587	0	0	0	1	0
rs62178589	0	0	0	1	0
rs62178615	0	0	0	1	0
rs62178629	0	0	1	0	0
rs62178630	0	0	1	0	0
rs62178631	0	0	1	0	0
rs62178634	0	0	1	0	0
rs62178637	0	0	1	0	0
rs62178640	0	0	1	0	0
rs62178646	0	0	1	0	0
rs62178650	0	0	0	1	0
rs62178651	0	0	0	1	0
rs62178652	0	0	0	1	0
rs62178655	0	0	0	1	0
rs62178656	0	0	0	1	0
rs62178658	0	0	0	1	0
rs62178659	0	0	0	1	0
rs62178778	0	1	0	0	0
rs62178779	0	1	0	0	0
rs62178780	0	1	0	0	0
rs62178781	0	1	0	0	0
rs62178782	0	1	0	0	0
rs62178784	0	1	0	0	0
rs62178785	0	1	0	0	0
rs62178786	0	1	0	0	0
rs62178846	0	1	0	0	0
rs62178847	0	1	0	0	0
rs62178848	0	1	0	0	0
rs62178851	0	1	0	0	0
rs62178852	0	1	0	0	0
rs62178854	0	1	0	0	0
rs62178855	0	1	0	0	0
rs62178859	0	1	0	0	0
rs62179302	1	0	0	0	0
rs62179303	1	0	0	0	0
rs62179304	1	0	0	0	0
rs62179307	1	0	0	0	0
rs62179308	1	0	0	0	0
rs62179361	0	1	0	0	0
rs62179368	0	0	0	1	0
rs62179369	0	0	0	1	0
rs62179371	0	0	0	1	0
rs62179372	0	0	0	1	0
rs62179375	0	1	0	0	0
rs62179377	0	1	0	0	0
rs62179382	0	0	0	1	0
rs62179383	0	0	0	1	0
rs62179388	0	1	0	0	0
rs62179390	0	1	0	0	0
rs62179391	0	1	0	0	0
rs62179392	0	1	0	0	0
rs62179393	0	1	0	0	0
rs62179790	0	0	1	0	0
rs62179792	0	0	1	0	0
rs62179793	0	0	1	0	0
rs62179794	0	0	1	0	0
rs62179811	0	0	1	0	0
rs62179814	0	0	1	0	0
rs62179815	0	0	1	0	0
rs62179911	0	0	0	1	0
rs62179913	0	0	0	1	0
rs62180069	0	1	0	0	0
rs62180070	0	1	0	0	0
rs62180071	0	1	0	0	0
rs62180072	0	1	0	0	0
rs62180073	0	1	0	0	0
rs62180074	0	1	0	0	0
rs62180075	0	1	0	0	0
rs62180076	0	1	0	0	0
rs62180077	0	1	0	0	0
rs62180078	0	1	0	0	0
rs62180079	0	1	0	0	0
rs62180080	0	1	0	0	0
rs62180081	0	1	0	0	0
rs62180082	0	1	0	0	0
rs62180083	0	1	0	0	0
rs62180087	0	1	0	0	0
rs62180088	0	1	0	0	0
rs62180089	0	1	0	0	0
rs62180090	0	1	0	0	0
rs62180110	0	1	0	0	0
rs62180111	0	1	0	0	0
rs62180112	0	1	0	0	0
rs62180113	0	1	0	0	0
rs62180114	0	1	0	0	0
rs62180115	0	1	0	0	0
rs62180116	0	1	0	0	0
rs62180117	0	1	0	0	0
rs62180118	0	1	0	0	0
rs62180119	0	1	0	0	0
rs62180120	0	1	0	0	0
rs62180121	0	1	0	0	0
rs62180122	0	1	0	0	0
rs62180123	0	1	0	0	0
rs62180124	0	1	0	0	0
rs62180125	0	1	0	0	0
rs62180126	0	1	0	0	0
rs62180127	0	1	0	0	0
rs62180130	0	1	0	0	0
rs62180132	0	1	0	0	0
rs62180153	0	1	0	0	0
rs62180157	0	1	0	0	0
rs62180161	0	1	0	0	0
rs62180162	0	1	0	0	0
rs62180167	0	1	0	0	0
rs62180174	0	1	0	0	0
rs62180176	0	1	0	0	0
rs62180186	0	1	0	0	0
rs62180188	0	1	0	0	0
rs62180190	0	1	0	0	0
rs62180194	0	1	0	0	0
rs62180197	0	1	0	0	0
rs62180198	0	1	0	0	0
rs62180561	0	0	0	1	0
rs62180562	0	0	0	1	0
rs62180566	0	0	0	1	0
rs62180567	0	0	0	1	0
rs62180587	0	0	0	1	0
rs62180589	0	0	0	1	0
rs62180590	0	0	0	1	0
rs62180665	1	0	0	0	0
rs62181564	0	1	0	0	0
rs62181565	0	1	0	0	0
rs62181569	0	1	0	0	0
rs62181570	0	1	0	0	0
rs62181571	0	1	0	0	0
rs62181572	0	1	0	0	0
rs62181573	0	1	0	0	0
rs62181575	0	1	0	0	0
rs62181577	0	1	0	0	0
rs62181579	0	1	0	0	0
rs62181580	0	1	0	0	0
rs62181660	0	0	0	1	0
rs62181716	0	0	1	0	0
rs62181734	0	0	1	0	0
rs62181736	0	0	1	0	0
rs62181740	0	0	1	0	0
rs62181741	0	0	1	0	0
rs62181742	0	0	1	0	0
rs62181743	0	0	1	0	0
rs62182083	0	1	0	0	0
rs62182084	0	1	0	0	0
rs62182085	0	1	0	0	0
rs62182086	0	1	0	0	0
rs62182089	0	1	0	0	0
rs62182117	0	1	0	0	0
rs62182118	0	1	0	0	0
rs62182120	0	1	0	0	0
rs62182121	0	1	0	0	0
rs62182122	0	1	0	0	0
rs62182123	0	1	0	0	0
rs62182126	0	1	0	0	0
rs62182172	0	0	0	1	0
rs62182241	0	0	0	1	0
rs62182242	0	0	0	1	0
rs62182243	0	0	0	1	0
rs62182245	0	0	0	1	0
rs62182246	0	0	0	1	0
rs62182363	0	0	1	0	0
rs62182368	0	0	1	0	0
rs62182370	0	0	1	0	0
rs62182372	0	0	1	0	0
rs62182373	0	0	1	0	0
rs62182374	0	0	1	0	0
rs62182392	0	0	1	0	0
rs62182397	0	0	1	0	0
rs62182401	0	0	1	0	0
rs62182402	0	0	1	0	0
rs62182403	0	0	1	0	0
rs62182404	0	0	1	0	0
rs62182424	0	0	1	0	0
rs62182425	0	0	1	0	0
rs62182429	0	0	1	0	0
rs62182430	0	0	1	0	0
rs62182432	0	0	1	0	0
rs62182433	0	0	1	0	0
rs62182434	0	0	1	0	0
rs62182435	0	0	1	0	0
rs62182436	0	0	1	0	0
rs62182437	0	0	1	0	0
rs62182439	0	0	1	0	0
rs62182441	0	0	1	0	0
rs62182443	0	0	1	0	0
rs62182444	0	0	1	0	0
rs62182446	0	0	1	0	0
rs62182715	0	0	0	1	0
rs62182737	1	0	0	0	0
rs62182751	1	0	0	0	0
rs62182760	0	0	0	1	0
rs62183052	0	1	0	0	0
rs62183053	0	1	0	0	0
rs62183055	0	1	0	0	0
rs62183058	0	1	0	0	0
rs62183059	0	1	0	0	0
rs62183330	0	1	0	0	0
rs62183331	0	1	0	0	0
rs62183332	0	1	0	0	0
rs62183333	0	1	0	0	0
rs62183335	0	1	0	0	0
rs62183336	0	1	0	0	0
rs62183337	0	1	0	0	0
rs62183338	0	1	0	0	0
rs62183340	0	1	0	0	0
rs62183341	0	1	0	0	0
rs62183342	0	1	0	0	0
rs62183343	0	1	0	0	0
rs62183344	0	1	0	0	0
rs62183483	0	0	0	1	0
rs62183486	0	0	0	1	0
rs62183487	0	0	0	1	0
rs62183510	0	0	0	1	0
rs62183511	0	0	0	1	0
rs62183512	0	0	0	1	0
rs62183513	0	0	0	1	0
rs62183514	0	0	0	1	0
rs62183515	0	0	0	1	0
rs62183516	0	0	0	1	0
rs62183517	0	0	0	1	0
rs62183518	0	0	0	1	0
rs62183519	0	0	0	1	0
rs62183520	0	0	0	1	0
rs62183574	0	0	0	1	0
rs62183686	0	1	0	0	0
rs62183687	0	1	0	0	0
rs62183712	0	1	0	0	0
rs62183713	0	1	0	0	0
rs62183760	0	0	1	0	0
rs62183762	0	0	1	0	0
rs62183763	0	0	1	0	0
rs62183764	0	0	1	0	0
rs62183765	0	0	1	0	0
rs62183766	0	0	1	0	0
rs62183768	0	0	1	0	0
rs62183769	0	0	1	0	0
rs62183770	0	0	1	0	0
rs62183773	0	0	1	0	0
rs62183775	0	0	1	0	0
rs62183776	0	0	1	0	0
rs62183777	0	0	1	0	0
rs62183782	0	0	1	0	0
rs62183783	0	0	1	0	0
rs62183784	0	0	1	0	0
rs62183785	0	0	1	0	0
rs62183800	0	0	1	0	0
rs62183801	0	0	1	0	0
rs62183802	0	0	1	0	0
rs62183803	0	0	1	0	0
rs62183804	0	0	1	0	0
rs62183807	0	0	1	0	0
rs62183808	0	0	1	0	0
rs62183809	0	0	1	0	0
rs62183811	0	0	1	0	0
rs62183812	0	0	1	0	0
rs62183813	0	0	1	0	0
rs62183817	0	0	1	0	0
rs62183819	0	0	1	0	0
rs62183820	0	0	1	0	0
rs62183850	0	0	1	0	0
rs62183851	0	0	1	0	0
rs62183852	0	0	1	0	0
rs62183853	0	0	1	0	0
rs62183854	0	0	1	0	0
rs62183855	0	0	1	0	0
rs62183857	0	0	1	0	0
rs62183858	0	0	1	0	0
rs62183859	0	0	1	0	0
rs62183956	0	0	0	1	0
rs62184165	0	0	1	0	0
rs62184167	0	0	1	0	0
rs62184174	0	0	1	0	0
rs62184461	0	1	0	0	0
rs62184462	0	1	0	0	0
rs62184463	0	1	0	0	0
rs62184465	0	1	0	0	0
rs62184466	0	1	0	0	0
rs62184468	0	1	0	0	0
rs62184469	0	1	0	0	0
rs62184471	0	1	0	0	0
rs62184473	0	1	0	0	0
rs62184475	0	1	0	0	0
rs62184476	0	1	0	0	0
rs62184477	0	1	0	0	0
rs62184478	0	1	0	0	0
rs62184479	0	1	0	0	0
rs62184511	0	1	0	0	0
rs62184512	0	1	0	0	0
rs62184513	0	1	0	0	0
rs62184514	0	1	0	0	0
rs62184515	0	1	0	0	0
rs62184516	0	1	0	0	0
rs62184517	0	1	0	0	0
rs62184518	0	1	0	0	0
rs62184521	0	1	0	0	0
rs62184522	0	1	0	0	0
rs62184523	0	1	0	0	0
rs62184526	0	1	0	0	0
rs62184527	0	1	0	0	0
rs62184529	0	1	0	0	0
rs62184531	0	1	0	0	0
rs62184532	0	1	0	0	0
rs62184552	0	1	0	0	0
rs62184554	0	1	0	0	0
rs62184555	0	1	0	0	0
rs62184556	0	1	0	0	0
rs62184557	0	1	0	0	0
rs62184559	0	1	0	0	0
rs62184664	0	0	0	1	0
rs62184715	0	0	0	1	0
rs62184727	0	0	0	1	0
rs62184776	0	1	0	0	0
rs62184960	0	0	1	0	0
rs62184962	0	0	1	0	0
rs62184963	0	0	1	0	0
rs62185691	0	0	0	1	0
rs62185706	0	0	0	1	0
rs62185707	0	0	0	1	0
rs62185713	0	0	0	1	0
rs62185714	0	0	0	1	0
rs62185715	0	0	0	1	0
rs62185716	0	0	0	1	0
rs62185720	0	0	0	1	0
rs62185746	0	0	0	1	0
rs62185760	0	1	0	0	0
rs62185761	0	1	0	0	0
rs62185762	0	1	0	0	0
rs62186077	0	0	0	1	0
rs62186111	0	0	0	1	0
rs62186136	0	0	0	1	0
rs62186137	0	0	0	1	0
rs62186153	0	0	0	1	0
rs62186308	0	0	0	1	0
rs62186315	0	0	0	1	0
rs62186322	0	0	0	1	0
rs62186324	0	0	0	1	0
rs62186325	0	0	0	1	0
rs62186326	0	0	0	1	0
rs62186327	0	0	0	1	0
rs62186333	0	0	0	1	0
rs62186335	0	0	0	1	0
rs62186345	0	0	0	1	0
rs62186347	0	0	0	1	0
rs62186348	0	0	0	1	0
rs62186349	0	0	0	1	0
rs62186350	0	0	0	1	0
rs62186352	0	0	0	1	0
rs62186355	0	0	0	1	0
rs62186357	0	0	0	1	0
rs62186358	0	0	0	1	0
rs62186477	0	0	0	1	0
rs62186562	0	0	0	1	0
rs62186582	0	0	0	1	0
rs62186584	0	0	0	1	0
rs62186782	0	1	0	0	0
rs62186943	0	0	0	1	0
rs62186972	0	0	0	1	0
rs62186973	0	0	0	1	0
rs62186977	0	0	0	1	0
rs62186978	0	0	0	1	0
rs62186979	0	0	0	1	0
rs62186981	0	0	0	1	0
rs62187013	0	0	0	1	0
rs62187014	0	0	0	1	0
rs62187015	0	0	0	1	0
rs62187016	0	0	0	1	0
rs62187017	0	0	0	1	0
rs62187044	0	0	0	1	0
rs62187045	0	0	0	1	0
rs62187048	0	0	0	1	0
rs62187049	0	0	0	1	0
rs62187051	0	0	0	1	0
rs62187052	0	0	0	1	0
rs62187053	0	0	0	1	0
rs62187054	0	0	0	1	0
rs62187055	0	0	0	1	0
rs62187561	0	0	1	0	0
rs62187563	0	0	1	0	0
rs62187565	0	0	1	0	0
rs62187567	0	0	1	0	0
rs62187569	0	0	1	0	0
rs62187570	0	0	1	0	0
rs62187571	0	0	1	0	0
rs62187572	0	0	1	0	0
rs62187573	0	0	1	0	0
rs62187574	0	0	1	0	0
rs62187576	0	0	1	0	0
rs62187588	0	0	0	1	0
rs62187592	0	0	0	1	0
rs62187593	0	0	0	1	0
rs62187594	0	0	0	1	0
rs62187597	0	0	1	0	0
rs62187603	0	0	1	0	0
rs62187604	0	0	1	0	0
rs62187608	0	0	1	0	0
rs62187609	0	0	1	0	0
rs62187610	0	0	1	0	0
rs62187611	0	0	1	0	0
rs62187612	0	0	1	0	0
rs62187613	0	0	1	0	0
rs62187614	0	0	1	0	0
rs62187624	0	0	0	1	0
rs62187626	0	0	0	1	0
rs62187627	0	0	0	1	0
rs62187629	0	0	0	1	0
rs62187631	0	0	0	1	0
rs62187632	0	0	0	1	0
rs62187635	0	0	0	1	0
rs62187646	0	0	1	0	0
rs62187647	0	0	1	0	0
rs62187652	0	0	1	0	0
rs62187653	0	0	1	0	0
rs62187654	0	0	1	0	0
rs62187655	0	0	1	0	0
rs62187656	0	0	1	0	0
rs62187657	0	0	1	0	0
rs62187658	0	0	1	0	0
rs62187667	0	0	0	1	0
rs62187668	0	0	0	1	0
rs62187680	0	0	1	0	0
rs62187681	0	0	1	0	0
rs62187684	0	0	1	0	0
rs62187688	0	0	1	0	0
rs62187695	0	0	1	0	0
rs62187696	0	0	1	0	0
rs62187697	0	0	1	0	0
rs62187698	0	0	1	0	0
rs62187699	0	0	1	0	0
rs62187700	0	0	1	0	0
rs62187701	0	0	1	0	0
rs62187702	0	0	1	0	0
rs62187703	0	0	1	0	0
rs62187704	0	0	1	0	0
rs62187711	0	0	1	0	0
rs62187712	0	0	1	0	0
rs62187713	0	0	1	0	0
rs62187736	0	0	1	0	0
rs62187739	0	0	1	0	0
rs62187740	0	0	1	0	0
rs62187741	0	0	1	0	0
rs62187742	0	0	1	0	0
rs62187745	0	0	1	0	0
rs62187747	0	0	1	0	0
rs62187748	0	0	1	0	0
rs62187749	0	0	1	0	0
rs62187750	0	0	1	0	0
rs62187751	0	0	1	0	0
rs62187752	0	0	1	0	0
rs62187754	0	0	1	0	0
rs62187756	0	0	1	0	0
rs62187757	0	0	1	0	0
rs62187758	0	0	1	0	0
rs62187759	0	0	1	0	0
rs62187960	0	0	0	1	0
rs62187961	0	0	0	1	0
rs62187962	0	0	0	1	0
rs62187963	0	0	0	1	0
rs62187964	0	0	0	1	0
rs62187965	0	0	0	1	0
rs62187967	0	0	0	1	0
rs62187968	0	0	0	1	0
rs62187969	0	0	0	1	0
rs62187971	0	0	0	1	0
rs62187972	0	0	0	1	0
rs62187973	0	0	0	1	0
rs62187975	0	0	0	1	0
rs62187977	0	0	0	1	0
rs62187979	0	0	0	1	0
rs62187981	0	0	0	1	0
rs62187982	0	0	0	1	0
rs62187983	0	0	0	1	0
rs62187985	0	0	0	1	0
rs62187987	0	0	0	1	0
rs62187988	0	0	0	1	0
rs62187990	0	0	0	1	0
rs62187991	0	0	0	1	0
rs62187992	0	0	0	1	0
rs62187995	0	0	0	1	0
rs62187997	0	0	0	1	0
rs62187998	0	0	0	1	0
rs62187999	0	0	0	1	0
rs62188000	0	0	0	1	0
rs62188008	0	0	0	1	0
rs62188009	0	0	0	1	0
rs62188015	0	0	0	1	0
rs62188028	0	0	0	1	0
rs62188041	0	0	0	1	0
rs62188042	0	0	0	1	0
rs62188045	0	0	0	1	0
rs62188050	0	0	0	1	0
rs62188121	0	0	1	0	0
rs62188122	0	0	1	0	0
rs62188133	0	0	1	0	0
rs62188137	0	0	1	0	0
rs62188139	0	0	1	0	0
rs62188140	0	0	1	0	0
rs62188141	0	0	1	0	0
rs62188147	0	0	1	0	0
rs62188148	0	0	1	0	0
rs62188151	0	0	1	0	0
rs62188153	0	0	1	0	0
rs62188154	0	0	1	0	0
rs62188155	0	0	1	0	0
rs62188162	0	0	1	0	0
rs62188279	0	0	0	1	0
rs62188281	0	0	0	1	0
rs62188306	0	0	0	1	0
rs62188308	0	0	0	1	0
rs62188310	0	0	0	1	0
rs62188311	0	0	0	1	0
rs62188312	0	0	0	1	0
rs62188313	0	0	0	1	0
rs62188314	0	0	0	1	0
rs62188315	0	0	0	1	0
rs62188316	0	0	0	1	0
rs62188317	0	0	0	1	0
rs62188319	0	0	0	1	0
rs62188321	1	0	0	0	0
rs62188323	1	0	0	0	0
rs62188374	0	0	0	1	0
rs62188655	1	0	0	0	0
rs62188656	1	0	0	0	0
rs62188701	0	0	0	1	0
rs62188717	0	0	0	1	0
rs62188718	0	0	0	1	0
rs62188719	0	0	0	1	0
rs62188727	0	0	1	0	0
rs62188728	0	0	1	0	0
rs62188729	0	0	1	0	0
rs62188731	0	0	1	0	0
rs62188760	0	0	1	0	0
rs62188761	0	0	1	0	0
rs62188762	0	0	1	0	0
rs62188763	0	0	1	0	0
rs62188764	0	0	1	0	0
rs62188765	0	0	1	0	0
rs62188766	0	0	1	0	0
rs62188767	0	0	1	0	0
rs62188768	0	0	1	0	0
rs62188769	0	0	1	0	0
rs62188771	0	0	1	0	0
rs62188773	0	0	1	0	0
rs62188782	0	0	0	1	0
rs62188784	0	0	0	1	0
rs62188785	0	0	0	1	0
rs62188786	0	0	0	1	0
rs62188787	0	0	0	1	0
rs62188790	0	0	0	1	0
rs62188791	0	0	0	1	0
rs62188792	0	0	1	0	0
rs62188794	0	0	1	0	0
rs62188795	0	0	1	0	0
rs62188796	0	0	1	0	0
rs62188798	0	0	1	0	0
rs62188800	0	0	1	0	0
rs62188801	0	0	1	0	0
rs62188802	0	0	1	0	0
rs62188804	0	0	1	0	0
rs62188805	0	0	1	0	0
rs62188807	0	0	1	0	0
rs62188810	0	0	1	0	0
rs62188811	0	0	1	0	0
rs62188816	0	0	1	0	0
rs62188817	0	0	1	0	0
rs62188818	0	0	1	0	0
rs62188819	0	0	1	0	0
rs62188820	0	0	1	0	0
rs62188821	0	0	1	0	0
rs62188823	0	0	1	0	0
rs62188824	0	0	1	0	0
rs62188825	0	0	1	0	0
rs62188826	0	0	1	0	0
rs62188827	0	0	1	0	0
rs62188838	0	0	1	0	0
rs62188839	0	0	1	0	0
rs62188842	0	0	1	0	0
rs62188843	0	0	1	0	0
rs62188845	0	0	1	0	0
rs62188846	0	0	1	0	0
rs62188848	0	0	1	0	0
rs62188849	0	0	1	0	0
rs62188850	0	0	1	0	0
rs62188851	0	0	1	0	0
rs62188852	0	0	1	0	0
rs62188857	0	0	1	0	0
rs62188960	0	0	1	0	0
rs62188961	0	0	1	0	0
rs62188966	0	0	1	0	0
rs62188980	0	0	0	1	0
rs62188981	0	0	0	1	0
rs62188982	0	0	0	1	0
rs62188983	0	0	1	0	0
rs62188984	0	0	1	0	0
rs62188986	0	0	1	0	0
rs62188987	0	0	1	0	0
rs62188988	0	0	1	0	0
rs62188990	0	0	1	0	0
rs62188999	0	0	0	1	0
rs62189000	0	0	0	1	0
rs62189001	0	0	0	1	0
rs62189002	0	0	0	1	0
rs62189003	0	0	1	0	0
rs62189004	0	0	1	0	0
rs62189005	0	0	1	0	0
rs62189006	0	0	1	0	0
rs62189007	0	0	1	0	0
rs62189008	0	0	1	0	0
rs62189009	0	0	1	0	0
rs62189012	0	0	1	0	0
rs62189013	0	0	1	0	0
rs62189014	0	0	1	0	0
rs62189015	0	0	1	0	0
rs62189017	0	0	1	0	0
rs62189028	0	0	0	1	0
rs62189029	0	0	0	1	0
rs62189030	0	0	0	1	0
rs62189031	0	0	0	1	0
rs62189032	0	0	0	1	0
rs62189033	0	0	0	1	0
rs62189034	0	0	0	1	0
rs62189037	0	0	0	1	0
rs62189038	0	0	0	1	0
rs62189041	0	0	1	0	0
rs62189042	0	0	1	0	0
rs62189043	0	0	1	0	0
rs62189045	0	0	1	0	0
rs62189046	0	0	1	0	0
rs62189047	0	0	1	0	0
rs62189048	0	0	1	0	0
rs62189051	0	0	1	0	0
rs62189052	0	0	1	0	0
rs62189053	0	0	1	0	0
rs62189054	0	0	1	0	0
rs62189055	0	0	1	0	0
rs62189057	0	0	1	0	0
rs62189059	0	0	1	0	0
rs62189062	0	0	0	1	0
rs62189063	0	0	0	1	0
rs62189066	0	0	0	1	0
rs62189069	0	0	0	1	0
rs62189070	0	0	0	1	0
rs62189072	0	0	0	1	0
rs62189186	0	0	0	1	0
rs62189210	0	0	1	0	0
rs62189376	0	0	0	1	0
rs62189377	0	0	0	1	0
rs62189378	0	0	0	1	0
rs62189381	0	0	0	1	0
rs62189382	0	0	0	1	0
rs62189383	0	0	0	1	0
rs62189384	0	0	0	1	0
rs62189394	0	0	0	1	0
rs62189425	0	0	0	1	0
rs62189458	0	0	0	1	0
rs62189660	0	0	1	0	0
rs62189662	0	0	1	0	0
rs62189666	0	0	1	0	0
rs62189667	0	0	1	0	0
rs62189668	0	0	1	0	0
rs62189676	0	0	0	1	0
rs62189677	0	0	0	1	0
rs62189686	0	0	1	0	0
rs62189770	0	0	0	1	0
rs62189771	0	0	0	1	0
rs62189986	0	1	0	0	0
rs62189989	0	1	0	0	0
rs62190012	0	1	0	0	0
rs62190168	0	0	1	0	0
rs62190501	0	0	1	0	0
rs62190560	1	0	0	0	0
rs62190565	1	0	0	0	0
rs62190566	1	0	0	0	0
rs62190568	1	0	0	0	0
rs62190569	1	0	0	0	0
rs62190570	1	0	0	0	0
rs62190571	1	0	0	0	0
rs62190572	1	0	0	0	0
rs62190573	1	0	0	0	0
rs62190574	1	0	0	0	0
rs62190575	1	0	0	0	0
rs62190576	1	0	0	0	0
rs62190579	1	0	0	0	0
rs62190591	1	0	0	0	0
rs62190593	1	0	0	0	0
rs62190594	1	0	0	0	0
rs62190597	1	0	0	0	0
rs62190600	1	0	0	0	0
rs62190601	1	0	0	0	0
rs62190602	1	0	0	0	0
rs62190605	1	0	0	0	0
rs62190606	1	0	0	0	0
rs62190610	1	0	0	0	0
rs62190613	1	0	0	0	0
rs62190614	1	0	0	0	0
rs62190615	1	0	0	0	0
rs62190616	1	0	0	0	0
rs62190617	1	0	0	0	0
rs62190621	1	0	0	0	0
rs62190622	1	0	0	0	0
rs62190623	1	0	0	0	0
rs62190630	1	0	0	0	0
rs62190632	1	0	0	0	0
rs62190633	1	0	0	0	0
rs62190637	1	0	0	0	0
rs62190640	1	0	0	0	0
rs62190643	1	0	0	0	0
rs62190645	1	0	0	0	0
rs62190646	1	0	0	0	0
rs62190647	1	0	0	0	0
rs62190648	1	0	0	0	0
rs62190649	1	0	0	0	0
rs62190650	1	0	0	0	0
rs62190660	0	0	1	0	0
rs62190661	0	0	1	0	0
rs62190662	0	0	1	0	0
rs62190663	0	0	1	0	0
rs62190664	0	0	1	0	0
rs62190665	0	0	1	0	0
rs62190666	0	0	1	0	0
rs62190667	0	0	1	0	0
rs62190668	0	0	1	0	0
rs62190669	0	0	1	0	0
rs62190670	0	0	1	0	0
rs62190671	0	0	1	0	0
rs62190672	0	0	1	0	0
rs62190673	0	0	1	0	0
rs62190674	0	0	1	0	0
rs62190909	0	0	0	1	0
rs62190939	0	0	0	1	0
rs62190940	0	0	0	1	0
rs62190972	0	1	0	0	0
rs62190973	0	1	0	0	0
rs62190995	0	0	0	1	0
rs62190997	0	0	0	1	0
rs62190998	0	0	0	1	0
rs62191000	0	0	0	1	0
rs62191001	0	0	0	1	0
rs62191002	0	0	0	1	0
rs62191003	0	0	0	1	0
rs62191004	0	0	0	1	0
rs62191006	0	0	0	1	0
rs62191013	0	0	0	1	0
rs62191054	0	0	0	1	0
rs62191168	0	0	0	1	0
rs62191173	0	0	0	1	0
rs62191174	0	0	0	1	0
rs62191175	0	0	0	1	0
rs62191176	0	0	0	1	0
rs62191540	0	0	0	1	0
rs62191541	0	0	0	1	0
rs62191567	1	0	0	0	0
rs62191568	1	0	0	0	0
rs62191569	1	0	0	0	0
rs62191571	1	0	0	0	0
rs62191775	0	0	0	1	0
rs62191792	0	0	1	0	0
rs62191793	0	0	1	0	0
rs62191795	0	0	1	0	0
rs62191813	0	0	1	0	0
rs62191814	0	0	1	0	0
rs62191815	0	0	1	0	0
rs62191816	0	0	1	0	0
rs62191817	0	0	1	0	0
rs62191818	0	0	1	0	0
rs62191819	0	0	1	0	0
rs62191820	0	0	1	0	0
rs62191821	0	0	1	0	0
rs62191822	0	0	1	0	0
rs62191824	0	0	1	0	0
rs62191832	0	0	0	1	0
rs62191833	0	0	0	1	0
rs62191834	0	0	0	1	0
rs62191841	0	0	0	1	0
rs62191852	0	1	0	0	0
rs62191859	0	0	0	1	0
rs62192037	0	0	0	1	0
rs62192178	1	0	0	0	0
rs62192179	1	0	0	0	0
rs62192180	1	0	0	0	0
rs62192181	1	0	0	0	0
rs62192604	0	0	0	1	0
rs62192897	0	0	0	1	0
rs62192898	0	0	0	1	0
rs62192899	0	0	0	1	0
rs62192905	0	0	0	1	0
rs62192908	0	0	0	1	0
rs62192909	0	0	0	1	0
rs62192912	0	0	0	1	0
rs62192926	0	0	0	1	0
rs62192932	0	0	0	1	0
rs62192949	0	0	0	1	0
rs62192950	0	0	0	1	0
rs62192955	0	0	0	1	0
rs62193269	0	0	0	1	0
rs62193271	0	0	0	1	0
rs62193305	0	0	0	1	0
rs62193435	0	0	0	1	0
rs62193581	0	0	1	0	0
rs62193583	0	0	1	0	0
rs62193584	0	0	1	0	0
rs62193585	0	0	1	0	0
rs62193586	0	0	1	0	0
rs62193591	0	0	1	0	0
rs62193691	0	0	0	0	1
rs62193692	0	0	0	0	1
rs62193693	0	0	0	0	1
rs62193694	0	0	0	0	1
rs62193695	0	0	0	0	1
rs62193731	0	0	0	0	1
rs62193784	0	0	0	0	1
rs62193785	0	0	0	0	1
rs62193793	1	0	0	0	0
rs62193794	1	0	0	0	0
rs62193795	1	0	0	0	0
rs62193797	1	0	0	0	0
rs62193860	0	0	0	1	0
rs62193861	0	0	0	1	0
rs62193862	0	0	0	1	0
rs62193888	0	0	0	1	0
rs62193889	0	0	0	1	0
rs62193890	0	0	0	1	0
rs62193891	0	0	0	1	0
rs62193892	0	0	0	1	0
rs62193894	0	0	0	1	0
rs62193895	0	0	0	1	0
rs62193907	0	0	0	1	0
rs62193935	0	0	0	1	0
rs62193936	0	0	0	1	0
rs62193937	0	0	0	1	0
rs62193938	0	0	0	1	0
rs62193939	0	0	0	1	0
rs62193940	0	0	0	1	0
rs62193941	0	0	0	1	0
rs62193946	0	0	0	1	0
rs62193947	0	0	0	1	0
rs62193960	0	0	0	1	0
rs62193961	0	0	0	1	0
rs62193962	0	0	0	1	0
rs62193963	0	0	0	1	0
rs62193978	0	0	0	1	0
rs62193981	0	0	0	1	0
rs62193982	0	0	0	1	0
rs62194061	0	0	0	1	0
rs62194062	0	0	0	1	0
rs62194064	0	0	0	1	0
rs62194065	0	0	0	1	0
rs62194068	0	0	0	1	0
rs62194069	0	0	0	1	0
rs62194070	0	0	0	1	0
rs62194071	0	0	0	1	0
rs62194078	0	0	0	1	0
rs62194080	0	0	0	1	0
rs62194082	0	0	0	1	0
rs62194089	0	0	0	1	0
rs62194090	0	0	0	1	0
rs62194093	0	0	0	1	0
rs62194094	0	0	0	1	0
rs62194095	0	0	0	1	0
rs62194100	0	0	0	1	0
rs62194112	0	0	0	1	0
rs62194113	0	0	0	1	0
rs62194114	0	0	0	1	0
rs62194119	0	0	0	1	0
rs62194120	0	0	0	1	0
rs62194126	0	0	0	1	0
rs62194163	0	0	0	1	0
rs62194182	0	0	0	1	0
rs62194204	0	0	0	1	0
rs62194207	0	0	0	1	0
rs62194225	0	0	0	1	0
rs62194247	0	0	1	0	0
rs62194249	0	0	1	0	0
rs62194391	0	0	0	1	0
rs62194491	0	0	1	0	0
rs62194492	0	0	1	0	0
rs62194493	0	0	1	0	0
rs62194495	0	0	0	1	0
rs62194497	0	0	0	1	0
rs62194499	0	0	0	1	0
rs62194530	0	0	0	1	0
rs62194574	0	0	0	1	0
rs62194663	0	0	0	1	0
rs62194674	0	0	0	1	0
rs62194675	0	0	0	1	0
rs62194676	0	0	0	1	0
rs62194678	0	0	0	1	0
rs62194679	0	0	0	1	0
rs62194682	0	0	0	1	0
rs62194683	0	0	0	1	0
rs62194685	0	0	0	1	0
rs62194686	0	0	0	1	0
rs62194687	0	0	0	1	0
rs62194689	0	0	0	1	0
rs62194690	0	0	0	1	0
rs62194691	0	0	0	1	0
rs62194715	0	0	0	1	0
rs62194716	0	0	0	1	0
rs62194718	0	0	0	1	0
rs62194720	0	0	0	1	0
rs62194752	0	0	0	1	0
rs62194936	0	0	0	1	0
rs62194938	0	0	0	1	0
rs62194941	0	0	0	1	0
rs62195002	0	0	0	1	0
rs62195040	0	0	0	1	0
rs62195041	0	0	0	1	0
rs62195042	0	0	0	1	0
rs62195046	0	0	0	1	0
rs62195403	0	0	0	1	0
rs62195404	0	0	0	1	0
rs62195406	0	0	0	1	0
rs62195515	0	0	0	1	0
rs62195517	0	0	0	1	0
rs62195519	0	0	0	1	0
rs62195521	0	0	0	1	0
rs62195522	0	0	0	1	0
rs62195566	0	0	0	1	0
rs62195568	0	0	0	1	0
rs62195569	0	0	0	1	0
rs62195570	0	0	0	1	0
rs62195572	0	0	0	1	0
rs62195573	0	0	0	1	0
rs62195575	0	0	0	1	0
rs62195614	0	0	0	1	0
rs62195615	0	0	0	1	0
rs62195617	0	0	0	1	0
rs62195618	0	0	0	1	0
rs62195938	0	0	0	1	0
rs62195940	0	0	0	1	0
rs62196089	0	0	0	1	0
rs62196260	0	0	0	1	0
rs62196283	0	0	0	1	0
rs62196284	0	0	0	1	0
rs62196285	0	0	0	1	0
rs62196286	0	0	0	1	0
rs62196289	0	0	0	1	0
rs62196290	0	0	0	1	0
rs62196294	0	0	0	1	0
rs62196304	0	0	0	1	0
rs62196305	0	0	0	1	0
rs62196306	0	0	0	1	0
rs62196307	0	0	0	1	0
rs62196308	0	0	0	1	0
rs62196310	0	0	0	1	0
rs62196332	0	0	0	1	0
rs62196412	0	0	0	1	0
rs62196416	0	0	0	1	0
rs62196464	0	0	0	1	0
rs62196465	0	0	0	1	0
rs62196466	0	0	0	1	0
rs62196472	0	0	0	1	0
rs62196473	0	0	0	1	0
rs62196476	0	0	0	1	0
rs62196479	0	0	0	1	0
rs62196481	0	0	0	1	0
rs62196482	0	0	0	1	0
rs62196483	0	0	0	1	0
rs62196574	0	0	0	1	0
rs62196588	0	0	0	1	0
rs62196862	0	0	0	1	0
rs62196864	0	0	0	1	0
rs62197064	0	0	1	0	0
rs62197070	0	0	1	0	0
rs62197073	0	0	1	0	0
rs62197074	0	0	1	0	0
rs62197078	0	0	1	0	0
rs62197080	0	0	1	0	0
rs62197180	1	0	0	0	0
rs62197182	1	0	0	0	0
rs62197183	1	0	0	0	0
rs62197184	1	0	0	0	0
rs62197209	1	0	0	0	0
rs62197242	1	0	0	0	0
rs62197243	1	0	0	0	0
rs62197245	1	0	0	0	0
rs62197247	1	0	0	0	0
rs62197248	1	0	0	0	0
rs62197250	1	0	0	0	0
rs62197317	0	0	0	0	1
rs62197320	0	0	0	0	1
rs62197322	0	0	0	0	1
rs62197323	0	0	0	0	1
rs62197333	0	0	0	0	1
rs62197335	0	0	0	0	1
rs62197345	0	0	0	0	1
rs62197352	0	0	0	0	1
rs62197354	0	0	0	0	1
rs62197860	0	0	0	1	0
rs62197872	0	0	0	1	0
rs62197883	0	0	0	1	0
rs62197884	0	0	0	1	0
rs62197885	0	0	0	1	0
rs62197886	0	0	0	1	0
rs62198067	0	0	0	1	0
rs62198125	0	0	0	1	0
rs62198126	0	0	0	1	0
rs62198127	0	0	0	1	0
rs62198128	0	0	0	1	0
rs62198250	0	0	0	1	0
rs62198251	0	0	0	1	0
rs62198252	0	0	0	1	0
rs62198563	1	0	0	0	0
rs62198564	1	0	0	0	0
rs62198565	1	0	0	0	0
rs62198568	1	0	0	0	0
rs62198570	1	0	0	0	0
rs62198575	1	0	0	0	0
rs62198577	1	0	0	0	0
rs62198578	1	0	0	0	0
rs62198582	1	0	0	0	0
rs62198583	1	0	0	0	0
rs62198646	1	0	0	0	0
rs62198647	1	0	0	0	0
rs62198649	1	0	0	0	0
rs62198650	1	0	0	0	0
rs62198973	0	0	0	0	1
rs62198974	0	0	0	0	1
rs62198975	0	0	0	0	1
rs62198976	0	0	0	0	1
rs62198992	0	0	0	0	1
rs62198993	0	0	0	0	1
rs62198995	0	0	0	0	1
rs62198998	0	0	0	0	1
rs62198999	0	0	0	0	1
rs62199001	0	0	0	0	1
rs62199217	0	0	0	1	0
rs62199218	0	0	0	1	0
rs62199251	0	0	0	1	0
rs62199257	0	0	0	1	0
rs62199322	0	0	0	1	0
rs62199323	0	0	0	1	0
rs62199327	0	0	0	1	0
rs62199363	0	0	0	1	0
rs62199386	0	0	0	1	0
rs62199464	1	0	0	0	0
rs62199466	1	0	0	0	0
rs62199771	0	0	0	1	0
rs62199772	0	0	0	1	0
rs62199773	0	0	0	1	0
rs62199774	0	0	0	1	0
rs62199775	0	0	0	1	0
rs62199776	0	0	0	1	0
rs62199777	0	0	0	1	0
rs62199778	0	0	0	1	0
rs62199779	0	0	0	1	0
rs62199780	0	0	0	1	0
rs62199781	0	0	0	1	0
rs62199782	0	0	0	1	0
rs62199783	0	0	0	1	0
rs62199784	0	0	0	1	0
rs62199805	0	0	0	1	0
rs62199806	0	0	0	1	0
rs62199807	0	0	0	1	0
rs62199808	0	0	0	1	0
rs62199809	0	0	0	1	0
rs62199810	0	0	0	1	0
rs62199811	0	0	0	1	0
rs62199883	0	0	0	1	0
rs62199885	0	0	0	1	0
rs62199887	0	0	0	1	0
rs62199890	0	0	0	1	0
rs62200399	0	0	0	1	0
rs62200404	0	0	0	1	0
rs62200405	0	0	0	1	0
rs62200972	0	1	0	0	0
rs62201021	0	1	0	0	0
rs62201050	0	1	0	0	0
rs62201601	0	0	0	1	0
rs62201809	0	0	0	1	0
rs62202060	0	0	0	1	0
rs62202685	0	1	0	0	0
rs62202686	0	1	0	0	0
rs62202688	0	1	0	0	0
rs62202768	0	0	0	1	0
rs62202790	0	0	0	1	0
rs62202807	0	0	0	1	0
rs62202808	0	0	0	1	0
rs62202811	0	0	0	1	0
rs62202821	0	0	0	1	0
rs62202822	0	0	0	1	0
rs62202823	0	0	0	1	0
rs62202827	0	0	0	1	0
rs62202829	0	0	0	1	0
rs62202830	0	0	0	1	0
rs62202851	0	0	0	1	0
rs62202853	0	0	0	1	0
rs62202888	0	0	0	1	0
rs62202889	0	0	0	1	0
rs62202890	0	0	0	1	0
rs62202898	0	0	0	1	0
rs62202902	0	0	0	1	0
rs62202903	0	0	0	1	0
rs62202904	0	0	0	1	0
rs62202905	0	0	0	1	0
rs62202906	0	0	0	1	0
rs62202907	0	0	0	1	0
rs62202909	0	0	0	1	0
rs62202910	0	0	0	1	0
rs62202911	0	0	0	1	0
rs62202912	0	0	0	1	0
rs62202913	0	0	0	1	0
rs62202914	0	0	0	1	0
rs62202937	0	0	0	1	0
rs62202938	0	0	0	1	0
rs62202941	0	0	0	1	0
rs62202942	0	0	0	1	0
rs62202948	0	0	0	1	0
rs62203481	0	0	0	1	0
rs62203482	0	0	0	1	0
rs62203484	0	0	0	1	0
rs62203486	0	0	0	1	0
rs62203488	0	0	0	1	0
rs62203490	0	0	0	1	0
rs62203970	0	0	0	1	0
rs62204162	0	0	0	1	0
rs62204186	0	0	0	1	0
rs62204241	0	0	0	1	0
rs62204553	0	0	0	1	0
rs62204771	0	0	0	1	0
rs62204772	0	0	0	1	0
rs62204774	0	0	0	1	0
rs62204788	0	0	0	1	0
rs62204805	0	0	0	1	0
rs62204806	0	0	0	1	0
rs62204809	0	0	0	1	0
rs62205160	0	0	0	1	0
rs62205165	0	0	0	1	0
rs62205166	0	0	0	1	0
rs62205196	0	0	0	1	0
rs62205198	0	0	0	1	0
rs62205200	0	0	0	1	0
rs62205201	0	0	0	1	0
rs62205429	0	0	0	1	0
rs62205463	0	1	0	0	0
rs62205465	0	1	0	0	0
rs62205566	0	0	0	1	0
rs62205659	0	0	0	1	0
rs62205695	0	0	0	1	0
rs62205697	0	0	0	1	0
rs62205705	0	0	0	1	0
rs62205706	0	0	0	1	0
rs62205707	0	0	0	1	0
rs62205708	0	0	0	1	0
rs62205887	1	0	0	0	0
rs62206061	0	0	0	1	0
rs62206497	0	1	0	0	0
rs62206498	0	0	0	1	0
rs62206870	0	0	0	1	0
rs62206880	0	0	0	1	0
rs62206927	0	0	0	1	0
rs62207039	0	0	0	1	0
rs62207581	0	0	0	1	0
rs62207584	0	0	0	1	0
rs62207861	0	0	0	1	0
rs62207976	0	0	0	1	0
rs62207979	0	0	0	1	0
rs62207992	1	0	0	0	0
rs62207993	1	0	0	0	0
rs62207994	1	0	0	0	0
rs62207995	1	0	0	0	0
rs62207996	1	0	0	0	0
rs62207997	1	0	0	0	0
rs62208000	1	0	0	0	0
rs62208003	1	0	0	0	0
rs62208007	0	0	0	1	0
rs62208036	1	0	0	0	0
rs62208037	1	0	0	0	0
rs62208041	1	0	0	0	0
rs62208042	1	0	0	0	0
rs62208052	0	0	0	1	0
rs62208056	0	0	0	1	0
rs62208077	0	0	0	1	0
rs62208100	0	0	0	1	0
rs62208252	0	0	0	1	0
rs62208470	0	0	1	0	0
rs62208863	0	0	0	1	0
rs62208864	0	0	0	1	0
rs62208866	0	0	0	1	0
rs62208869	0	0	0	1	0
rs62208871	0	0	0	1	0
rs62209178	0	0	0	1	0
rs62209207	0	0	0	1	0
rs62209269	1	0	0	0	0
rs62209270	1	0	0	0	0
rs62209271	1	0	0	0	0
rs62209273	1	0	0	0	0
rs62209278	1	0	0	0	0
rs62209283	0	0	1	0	0
rs62209299	0	0	0	1	0
rs62209407	0	0	0	1	0
rs62209418	0	0	0	1	0
rs62209645	0	0	0	1	0
rs62209762	0	1	0	0	0
rs62210174	0	0	0	1	0
rs62210175	0	0	0	1	0
rs62210176	0	0	0	1	0
rs62210178	0	0	0	1	0
rs62210234	0	0	0	1	0
rs62210261	0	0	0	1	0
rs62210294	0	0	0	1	0
rs62210308	0	0	0	1	0
rs62210340	0	0	0	1	0
rs62210341	0	0	0	1	0
rs62210342	0	0	0	1	0
rs62210343	0	0	0	1	0
rs62210344	0	0	0	1	0
rs62210345	0	0	0	1	0
rs62210346	0	0	0	1	0
rs62210347	0	0	0	1	0
rs62210348	0	0	0	1	0
rs62210349	0	0	0	1	0
rs62210350	0	0	0	1	0
rs62210351	0	0	0	1	0
rs62210352	0	0	0	1	0
rs62210353	0	0	0	1	0
rs62210354	0	0	0	1	0
rs62210355	0	0	0	1	0
rs62210356	0	0	0	1	0
rs62210357	0	0	0	1	0
rs62210400	0	0	0	1	0
rs62210402	0	0	0	1	0
rs62210587	0	0	0	1	0
rs62210591	0	0	0	1	0
rs62210593	0	0	0	1	0
rs62211001	0	0	0	1	0
rs62211373	0	0	0	1	0
rs62211468	0	0	0	1	0
rs62211469	0	0	0	1	0
rs62211493	0	0	0	1	0
rs62211494	0	0	0	1	0
rs62211529	0	0	0	1	0
rs62211539	0	0	0	1	0
rs62211593	0	0	0	1	0
rs62211612	0	0	0	1	0
rs62211616	0	0	0	1	0
rs62211617	0	0	0	1	0
rs62211622	0	0	0	1	0
rs62211817	0	1	0	0	0
rs62211818	0	1	0	0	0
rs62211821	0	1	0	0	0
rs62211953	0	1	0	0	0
rs62211992	0	0	0	1	0
rs62211993	0	0	0	1	0
rs62212172	0	0	0	1	0
rs62212176	0	0	0	1	0
rs62212177	0	0	0	1	0
rs62212178	0	0	0	1	0
rs62212179	0	0	0	1	0
rs62212180	0	0	0	1	0
rs62212181	0	0	0	1	0
rs62212182	0	0	0	1	0
rs62212183	0	0	0	1	0
rs62212184	0	0	0	1	0
rs62212186	0	0	0	1	0
rs62212188	0	0	0	1	0
rs62212189	0	0	0	1	0
rs62212190	0	0	0	1	0
rs62212191	0	0	0	1	0
rs62212192	0	0	0	1	0
rs62212193	0	0	0	1	0
rs62212194	0	0	0	1	0
rs62212195	0	0	0	1	0
rs62212198	0	0	0	1	0
rs62212199	0	0	0	1	0
rs62212200	0	0	0	1	0
rs62212203	0	0	0	1	0
rs62212204	0	0	0	1	0
rs62212205	0	0	0	1	0
rs62212206	0	0	0	1	0
rs62212207	0	0	0	1	0
rs62212233	0	0	0	1	0
rs62212237	0	0	0	1	0
rs62212239	0	0	0	1	0
rs62212241	0	0	0	1	0
rs62212242	0	0	0	1	0
rs62212243	0	0	0	1	0
rs62212244	0	0	0	1	0
rs62212245	0	0	0	1	0
rs62212246	0	0	0	1	0
rs62212247	0	0	0	1	0
rs62212248	0	0	0	1	0
rs62212250	0	0	0	1	0
rs62213169	0	0	0	1	0
rs62213177	0	0	0	1	0
rs62213178	0	0	0	1	0
rs62213450	0	0	0	1	0
rs62213452	0	0	0	1	0
rs62213453	0	0	0	1	0
rs62213657	0	0	0	1	0
rs62213662	0	0	0	1	0
rs62213676	0	0	0	1	0
rs62213692	0	0	0	1	0
rs62213693	0	0	0	1	0
rs62213729	0	0	0	1	0
rs62213787	0	1	0	0	0
rs62213788	0	1	0	0	0
rs62213793	0	1	0	0	0
rs62213844	0	1	0	0	0
rs62213847	0	1	0	0	0
rs62214473	0	1	0	0	0
rs62214490	0	1	0	0	0
rs62214491	0	1	0	0	0
rs62214492	0	1	0	0	0
rs62214720	0	0	0	1	0
rs62215082	0	0	0	1	0
rs62215084	0	0	0	1	0
rs62215085	0	0	0	1	0
rs62215110	0	0	0	1	0
rs62215112	0	0	0	1	0
rs62215114	0	0	0	1	0
rs62215121	0	0	0	1	0
rs62215127	0	0	0	1	0
rs62215294	0	0	0	1	0
rs62215295	0	0	0	1	0
rs62215296	0	0	0	1	0
rs62215297	0	0	0	1	0
rs62215308	0	0	0	1	0
rs62215309	0	0	0	1	0
rs62215310	0	0	0	1	0
rs62215312	0	0	0	1	0
rs62215323	0	0	0	1	0
rs62215327	0	0	0	1	0
rs62215329	0	0	0	1	0
rs62215348	0	0	0	1	0
rs62215349	0	0	0	1	0
rs62215350	0	0	0	1	0
rs62215351	0	0	0	1	0
rs62215352	0	0	0	1	0
rs62215353	0	0	0	1	0
rs62215354	0	0	0	1	0
rs62215820	0	0	0	1	0
rs62215821	0	0	0	1	0
rs62215822	0	0	0	1	0
rs62215823	0	0	0	1	0
rs62215824	0	0	0	1	0
rs62215826	0	0	0	1	0
rs62215832	0	0	0	1	0
rs62216208	0	1	0	0	0
rs62216210	0	1	0	0	0
rs62216211	0	1	0	0	0
rs62216699	0	0	0	1	0
rs62216700	0	0	0	1	0
rs62216716	0	0	0	1	0
rs62216719	0	0	0	1	0
rs62216863	0	0	0	1	0
rs62217173	0	0	0	1	0
rs62217175	0	0	0	1	0
rs62217177	0	0	0	1	0
rs62217199	0	0	0	1	0
rs62217797	0	0	1	0	0
rs62217844	0	0	1	0	0
rs62217852	0	0	0	1	0
rs62217853	0	0	0	1	0
rs62217873	0	0	1	0	0
rs62217874	0	0	1	0	0
rs62217877	0	0	1	0	0
rs62217879	0	0	1	0	0
rs62217880	0	0	1	0	0
rs62218067	0	0	1	0	0
rs62218926	0	1	0	0	0
rs62218959	0	0	1	0	0
rs62219007	0	0	0	1	0
rs62219688	0	0	0	1	0
rs62219713	0	0	0	1	0
rs62219761	0	0	0	0	1
rs62219783	0	0	0	1	0
rs62219795	0	0	0	1	0
rs62219796	0	0	0	1	0
rs62219901	0	0	0	1	0
rs62219902	0	0	0	1	0
rs62219904	0	0	0	1	0
rs62220960	0	0	1	0	0
rs62220961	0	0	1	0	0
rs62220962	0	0	1	0	0
rs62221188	0	0	0	1	0
rs62221190	0	0	0	1	0
rs62221191	0	0	0	1	0
rs62221192	0	0	0	1	0
rs62221201	0	1	0	0	0
rs62221202	0	1	0	0	0
rs62221207	0	0	0	1	0
rs62221208	0	0	0	1	0
rs62221209	0	0	0	1	0
rs62221213	0	0	0	1	0
rs62221226	0	1	0	0	0
rs62221254	0	1	0	0	0
rs62221260	0	1	0	0	0
rs62221261	0	1	0	0	0
rs62221289	0	1	0	0	0
rs62221290	0	1	0	0	0
rs62221472	0	1	0	0	0
rs62221516	0	1	0	0	0
rs62221523	0	1	0	0	0
rs62221525	0	1	0	0	0
rs62221526	0	1	0	0	0
rs62222121	0	0	0	1	0
rs62222136	0	0	0	1	0
rs62222174	0	0	0	1	0
rs62222175	0	0	0	1	0
rs62222177	0	0	0	1	0
rs62222178	0	0	0	1	0
rs62222179	0	0	0	1	0
rs62222181	0	0	0	1	0
rs62222326	0	0	0	1	0
rs62222327	0	0	0	1	0
rs62222328	0	0	0	1	0
rs62222368	0	0	0	1	0
rs62222369	0	0	0	1	0
rs62222370	0	0	0	1	0
rs62222372	0	0	0	1	0
rs62222373	0	0	0	1	0
rs62222374	0	0	0	1	0
rs62222375	0	0	0	1	0
rs62222378	0	0	0	1	0
rs62222391	0	0	0	1	0
rs62222392	0	0	0	1	0
rs62222394	0	0	0	1	0
rs62222395	0	0	0	1	0
rs62222396	0	0	0	1	0
rs62222397	0	0	0	1	0
rs62222398	0	0	0	1	0
rs62222399	0	0	0	1	0
rs62222400	0	0	0	1	0
rs62222401	0	0	0	1	0
rs62222402	0	0	0	1	0
rs62222406	0	0	0	1	0
rs62222420	0	0	0	1	0
rs62222421	0	0	0	1	0
rs62222423	0	0	0	1	0
rs62222865	0	1	0	0	0
rs62222866	0	1	0	0	0
rs62222869	0	1	0	0	0
rs62222875	0	1	0	0	0
rs62222900	0	1	0	0	0
rs62222902	0	1	0	0	0
rs62222903	0	1	0	0	0
rs62222906	0	1	0	0	0
rs62222907	0	1	0	0	0
rs62222908	0	1	0	0	0
rs62222909	0	1	0	0	0
rs62222910	0	1	0	0	0
rs62222940	0	1	0	0	0
rs62223000	0	0	0	1	0
rs62223013	0	0	0	1	0
rs62223014	0	0	0	1	0
rs62223015	0	0	0	1	0
rs62223016	0	0	0	1	0
rs62223017	0	0	0	1	0
rs62223019	0	0	0	1	0
rs62223020	0	0	0	1	0
rs62223021	0	0	0	1	0
rs62223023	0	0	0	1	0
rs62223025	0	0	0	1	0
rs62223031	0	0	0	1	0
rs62223034	0	0	0	1	0
rs62223045	0	0	0	1	0
rs62223046	0	0	0	1	0
rs62223058	0	0	0	1	0
rs62223059	0	0	0	1	0
rs62223372	0	1	0	0	0
rs62223376	0	1	0	0	0
rs62223378	0	1	0	0	0
rs62223393	0	1	0	0	0
rs62223476	0	0	1	0	0
rs62223478	0	0	1	0	0
rs62223479	0	0	1	0	0
rs62223481	0	0	1	0	0
rs62223482	0	0	1	0	0
rs62223483	0	0	1	0	0
rs62223503	0	0	1	0	0
rs62223504	0	0	1	0	0
rs62223505	0	0	1	0	0
rs62223506	0	0	1	0	0
rs62223508	0	0	1	0	0
rs62223509	0	0	1	0	0
rs62223511	0	0	1	0	0
rs62223512	0	0	1	0	0
rs62223513	0	0	1	0	0
rs62223514	0	0	1	0	0
rs62223515	0	0	1	0	0
rs62223517	0	0	1	0	0
rs62223521	0	0	1	0	0
rs62223522	0	0	1	0	0
rs62223523	0	0	1	0	0
rs62223524	0	0	1	0	0
rs62223525	0	0	1	0	0
rs62223526	0	0	1	0	0
rs62223527	0	0	1	0	0
rs62223528	0	0	1	0	0
rs62223529	0	0	1	0	0
rs62223531	0	0	1	0	0
rs62223576	0	0	0	1	0
rs62223582	0	0	0	1	0
rs62223604	0	0	0	1	0
rs62223618	0	0	0	1	0
rs62223646	0	0	0	1	0
rs62223649	0	0	0	1	0
rs62223650	0	0	0	1	0
rs62223683	0	1	0	0	0
rs62223762	0	0	0	1	0
rs62223793	0	0	0	1	0
rs62223796	0	0	0	1	0
rs62223797	0	0	0	1	0
rs62223798	0	0	0	1	0
rs62223799	0	0	0	1	0
rs62223800	0	0	0	1	0
rs62223801	0	0	0	1	0
rs62223803	0	0	0	1	0
rs62223805	0	0	0	1	0
rs62223806	0	0	0	1	0
rs62223808	0	0	0	1	0
rs62223809	0	0	0	1	0
rs62223831	0	0	0	1	0
rs62223832	0	0	0	1	0
rs62223833	0	0	0	1	0
rs62223834	0	0	0	1	0
rs62223835	0	0	0	1	0
rs62223836	0	0	0	1	0
rs62223837	0	0	0	1	0
rs62223839	0	0	0	1	0
rs62223840	0	0	0	1	0
rs62223844	0	0	0	1	0
rs62223845	0	0	0	1	0
rs62223968	0	0	0	1	0
rs62224010	0	0	0	1	0
rs62224011	0	0	0	1	0
rs62224012	0	0	0	1	0
rs62224013	0	0	0	1	0
rs62224016	0	0	0	1	0
rs62224019	0	0	0	1	0
rs62224020	0	0	0	1	0
rs62224021	0	0	0	1	0
rs62224022	0	0	0	1	0
rs62224023	0	0	0	1	0
rs62224163	0	0	0	1	0
rs62224164	0	0	0	1	0
rs62224166	0	0	0	1	0
rs62224167	0	0	0	1	0
rs62225161	0	0	0	1	0
rs62225164	0	0	0	1	0
rs62225165	0	0	0	1	0
rs62225166	0	0	0	1	0
rs62225167	0	0	0	1	0
rs62225169	0	0	0	1	0
rs62225465	0	0	0	1	0
rs62225468	0	0	0	1	0
rs62225469	0	0	0	1	0
rs62225470	0	0	0	1	0
rs62225471	0	0	0	1	0
rs62225472	0	0	0	1	0
rs62225473	0	0	0	1	0
rs62225474	0	0	0	1	0
rs62225475	0	0	0	1	0
rs62225476	0	0	0	1	0
rs62225478	0	0	0	1	0
rs62225479	0	0	0	1	0
rs62225501	0	0	0	1	0
rs62225505	0	0	0	1	0
rs62225506	0	0	0	1	0
rs62225507	0	0	0	1	0
rs62225508	0	0	0	1	0
rs62225509	0	0	0	1	0
rs62225511	0	0	0	1	0
rs62225512	0	0	0	1	0
rs62225513	0	0	0	1	0
rs62225514	0	0	0	1	0
rs62225515	0	0	0	1	0
rs62225518	0	0	0	1	0
rs62225534	0	0	0	1	0
rs62225535	0	0	0	1	0
rs62225537	0	0	0	1	0
rs62225538	0	0	0	1	0
rs62225539	0	0	0	1	0
rs62225540	0	0	0	1	0
rs62225542	0	0	0	1	0
rs62225543	0	0	0	1	0
rs62225544	0	0	0	1	0
rs62225546	0	0	0	1	0
rs62225547	0	0	0	1	0
rs62225548	0	0	0	1	0
rs62225549	0	0	0	1	0
rs62225918	1	0	0	0	0
rs62225920	1	0	0	0	0
rs62225951	1	0	0	0	0
rs62225955	1	0	0	0	0
rs62225956	1	0	0	0	0
rs62225958	1	0	0	0	0
rs62226027	0	1	0	0	0
rs62226028	0	1	0	0	0
rs62226031	0	1	0	0	0
rs62226033	0	1	0	0	0
rs62226034	0	1	0	0	0
rs62226056	0	1	0	0	0
rs62226109	1	0	0	0	0
rs62226110	1	0	0	0	0
rs62226112	1	0	0	0	0
rs62226115	1	0	0	0	0
rs62226117	1	0	0	0	0
rs62226130	0	0	0	1	0
rs62226131	0	0	0	1	0
rs62226132	0	0	0	1	0
rs62226134	1	0	0	0	0
rs62226152	0	0	0	1	0
rs62226371	0	0	0	1	0
rs62226373	0	0	0	1	0
rs62226376	0	0	0	1	0
rs62226403	0	0	0	1	0
rs62226453	0	0	0	1	0
rs62226454	0	0	0	1	0
rs62226455	0	0	0	1	0
rs62226456	0	0	0	1	0
rs62226457	0	0	0	1	0
rs62226470	0	0	0	1	0
rs62226473	0	0	0	1	0
rs62226669	0	0	0	1	0
rs62226670	0	0	0	1	0
rs62226960	1	0	0	0	0
rs62226990	1	0	0	0	0
rs62226991	1	0	0	0	0
rs62226994	1	0	0	0	0
rs62227660	0	0	0	1	0
rs62227703	0	0	0	1	0
rs62227704	0	0	0	1	0
rs62227705	0	0	0	1	0
rs62227706	0	0	0	1	0
rs62227707	0	0	0	1	0
rs62227710	0	0	0	1	0
rs62227713	0	0	0	1	0
rs62227740	0	0	0	1	0
rs62227745	0	0	0	1	0
rs62227746	0	0	0	1	0
rs62227749	0	0	0	1	0
rs62227751	0	0	0	1	0
rs62227752	0	0	0	1	0
rs62227755	0	0	0	1	0
rs62228039	0	0	0	1	0
rs62228060	0	1	0	0	0
rs62228061	0	1	0	0	0
rs62228062	0	1	0	0	0
rs62228063	0	1	0	0	0
rs62228064	0	1	0	0	0
rs62228065	0	1	0	0	0
rs62228066	0	1	0	0	0
rs62228067	0	1	0	0	0
rs62228070	0	1	0	0	0
rs62228477	0	0	0	1	0
rs62228786	0	0	0	1	0
rs62228792	0	0	0	1	0
rs62228799	0	0	0	1	0
rs62228836	0	0	0	1	0
rs62228837	0	0	0	1	0
rs62228838	0	0	0	1	0
rs62228968	0	0	0	1	0
rs62228974	0	0	0	1	0
rs62228978	0	0	0	1	0
rs62229738	0	1	0	0	0
rs62230001	0	0	0	1	0
rs62230002	0	0	0	1	0
rs62230003	0	0	0	1	0
rs62230004	0	0	0	1	0
rs62230006	0	0	0	1	0
rs62230007	0	0	0	1	0
rs62230008	0	0	0	1	0
rs62230010	0	0	0	1	0
rs62230011	0	0	0	1	0
rs62230012	0	0	0	1	0
rs62230027	0	0	0	1	0
rs62230033	0	0	0	1	0
rs62230182	0	0	0	1	0
rs62230185	0	0	0	1	0
rs62231589	0	0	0	1	0
rs62231597	0	0	0	1	0
rs62231598	0	0	0	1	0
rs62231618	0	0	0	1	0
rs62231620	0	0	0	1	0
rs62231638	0	0	0	0	1
rs62231641	0	0	0	1	0
rs62231652	0	0	0	1	0
rs62231826	0	0	1	0	0
rs62231827	0	0	1	0	0
rs62231829	0	0	1	0	0
rs62231830	0	0	1	0	0
rs62231841	0	1	0	0	0
rs62231842	0	1	0	0	0
rs62231848	0	1	0	0	0
rs62231855	0	0	1	0	0
rs62231856	0	0	1	0	0
rs62231949	0	0	1	0	0
rs62231950	0	0	1	0	0
rs62231951	0	0	1	0	0
rs62231954	0	0	1	0	0
rs62231955	0	0	1	0	0
rs62231956	0	0	1	0	0
rs62231957	0	0	1	0	0
rs62231958	0	0	1	0	0
rs62231959	0	0	1	0	0
rs62232064	1	0	0	0	0
rs62232065	1	0	0	0	0
rs62232586	1	0	0	0	0
rs62232833	0	0	0	1	0
rs62232866	0	0	1	0	0
rs62232870	0	0	1	0	0
rs62232941	0	0	0	1	0
rs62232949	0	0	0	1	0
rs62232950	0	0	0	1	0
rs62232951	0	0	0	1	0
rs62232953	0	0	0	1	0
rs62233031	0	0	0	1	0
rs62233032	0	0	0	1	0
rs62233035	0	0	0	1	0
rs62233042	0	0	0	1	0
rs62233058	1	0	0	0	0
rs62233286	0	0	1	0	0
rs62233289	0	0	1	0	0
rs62233296	0	0	1	0	0
rs62233298	0	0	1	0	0
rs62233303	0	0	1	0	0
rs62233306	0	0	1	0	0
rs62233317	1	0	0	0	0
rs62233361	0	0	0	1	0
rs62233363	0	0	0	1	0
rs62233364	0	0	0	1	0
rs62233365	0	0	0	1	0
rs62233366	0	0	0	1	0
rs62233372	0	0	0	1	0
rs62233373	0	0	0	1	0
rs62233412	0	0	0	1	0
rs62233450	0	0	0	1	0
rs62233451	0	0	0	1	0
rs62233561	0	0	1	0	0
rs62233562	0	0	1	0	0
rs62233575	0	0	1	0	0
rs62233578	0	0	1	0	0
rs62233581	0	0	1	0	0
rs62233583	0	0	1	0	0
rs62233594	0	0	1	0	0
rs62233601	0	0	0	1	0
rs62233797	0	0	0	1	0
rs62233798	0	0	0	1	0
rs62233872	0	0	0	1	0
rs62233876	0	0	0	1	0
rs62233877	0	0	0	1	0
rs62233878	0	0	0	1	0
rs62233883	0	0	0	1	0
rs62233889	0	0	0	1	0
rs62233894	0	0	0	1	0
rs62233896	0	0	0	1	0
rs62233898	0	0	0	1	0
rs62233899	0	0	0	1	0
rs62233900	0	0	0	1	0
rs62233901	0	0	0	1	0
rs62233902	0	0	0	1	0
rs62233904	0	0	0	1	0
rs62233905	0	0	0	1	0
rs62233907	0	0	0	1	0
rs62233909	0	0	0	1	0
rs62233910	0	0	0	1	0
rs62233923	0	0	0	1	0
rs62233924	0	0	0	1	0
rs62233925	0	0	0	1	0
rs62233926	0	0	0	1	0
rs62233927	0	0	0	1	0
rs62233928	0	0	0	1	0
rs62233929	0	0	0	1	0
rs62233930	0	0	0	1	0
rs62233931	0	0	0	1	0
rs62233932	0	0	0	1	0
rs62233933	0	0	0	1	0
rs62233936	0	0	0	1	0
rs62233937	0	0	0	1	0
rs62233943	0	0	0	1	0
rs62233944	0	0	0	1	0
rs62234272	1	0	0	0	0
rs62234394	0	0	0	1	0
rs62234561	0	0	0	1	0
rs62234562	0	0	0	1	0
rs62234564	0	0	0	1	0
rs62234566	0	0	0	1	0
rs62234567	0	0	0	1	0
rs62234580	0	0	0	1	0
rs62234583	0	0	0	1	0
rs62234597	0	0	0	1	0
rs62234598	0	0	0	1	0
rs62234752	0	0	0	1	0
rs62234765	0	0	0	1	0
rs62234772	0	0	0	1	0
rs62234773	0	0	0	1	0
rs62234777	1	0	0	0	0
rs62234778	1	0	0	0	0
rs62234781	1	0	0	0	0
rs62234789	0	0	0	1	0
rs62234793	0	0	0	1	0
rs62234798	0	0	0	1	0
rs62234801	0	0	0	1	0
rs62234817	1	0	0	0	0
rs62234820	1	0	0	0	0
rs62234852	1	0	0	0	0
rs62234879	0	0	0	1	0
rs62234880	0	0	0	1	0
rs62234882	0	0	0	1	0
rs62234883	0	0	0	1	0
rs62234889	0	0	0	1	0
rs62234892	0	0	0	1	0
rs62234913	0	0	0	1	0
rs62234950	0	0	0	1	0
rs62234953	0	0	0	1	0
rs62234954	0	0	0	1	0
rs62234955	0	0	0	1	0
rs62234956	0	0	0	1	0
rs62234959	0	0	0	1	0
rs62235071	0	0	0	1	0
rs62235072	0	0	0	1	0
rs62235077	1	0	0	0	0
rs62235078	1	0	0	0	0
rs62235087	0	0	0	1	0
rs62235089	0	0	0	1	0
rs62235092	0	0	0	1	0
rs62235097	1	0	0	0	0
rs62235098	1	0	0	0	0
rs62235101	1	0	0	0	0
rs62235119	0	0	0	1	0
rs62235121	0	0	0	1	0
rs62235125	0	0	0	1	0
rs62235155	0	0	0	1	0
rs62235156	0	0	0	1	0
rs62235157	0	0	0	1	0
rs62235158	0	0	0	1	0
rs62235159	0	0	0	1	0
rs62235184	0	0	0	1	0
rs62235185	0	0	0	1	0
rs62235187	0	0	0	1	0
rs62235192	0	0	0	1	0
rs62235194	0	0	0	1	0
rs62235197	0	0	0	1	0
rs62235198	0	0	0	1	0
rs62235199	0	0	0	1	0
rs62235217	0	0	0	1	0
rs62235218	0	0	0	1	0
rs62235219	0	0	0	1	0
rs62235220	0	0	0	1	0
rs62235221	0	0	0	1	0
rs62235222	0	0	0	1	0
rs62235223	0	0	0	1	0
rs62235224	0	0	0	1	0
rs62235225	0	0	0	1	0
rs62235226	0	0	0	1	0
rs62235227	0	0	0	1	0
rs62235230	0	0	0	1	0
rs62235233	0	0	0	1	0
rs62235361	0	0	0	1	0
rs62235363	0	0	0	1	0
rs62235364	0	0	0	1	0
rs62235369	0	0	0	1	0
rs62235370	0	0	0	1	0
rs62235371	0	0	0	1	0
rs62235374	0	0	0	1	0
rs62235375	0	0	0	1	0
rs62235376	0	0	0	1	0
rs62235377	0	0	0	1	0
rs62235378	0	0	0	1	0
rs62235379	0	0	0	1	0
rs62235381	0	0	0	1	0
rs62235383	0	0	0	1	0
rs62235385	0	0	0	1	0
rs62235386	0	0	0	1	0
rs62235401	0	0	0	1	0
rs62235402	0	0	0	1	0
rs62235403	0	0	0	1	0
rs62235404	0	0	0	1	0
rs62235405	0	0	0	1	0
rs62235406	0	0	0	1	0
rs62235407	0	0	0	1	0
rs62235409	0	0	0	1	0
rs62235410	0	0	0	1	0
rs62235411	0	0	0	1	0
rs62235412	0	0	0	1	0
rs62235413	0	0	0	1	0
rs62235414	0	0	0	1	0
rs62235415	0	0	0	1	0
rs62235423	0	0	0	1	0
rs62235446	0	0	0	1	0
rs62235447	0	0	0	1	0
rs62235449	0	0	0	1	0
rs62235450	0	0	0	1	0
rs62235452	0	0	0	1	0
rs62235453	0	0	0	1	0
rs62235454	0	0	0	1	0
rs62235457	0	0	0	1	0
rs62235458	0	0	0	1	0
rs62235459	0	0	0	1	0
rs62235463	0	0	0	1	0
rs62235464	0	0	0	1	0
rs62235477	0	0	0	1	0
rs62235573	0	0	0	1	0
rs62235656	0	0	0	1	0
rs62235658	0	0	0	1	0
rs62235659	0	0	0	1	0
rs62235663	0	0	0	1	0
rs62235665	0	0	0	1	0
rs62235666	0	0	0	1	0
rs62235668	0	0	0	1	0
rs62235968	0	0	0	1	0
rs62235970	0	0	0	1	0
rs62235975	0	0	0	1	0
rs62235992	0	0	0	1	0
rs62235997	0	0	0	1	0
rs62235998	0	0	0	1	0
rs62236029	0	0	0	1	0
rs62236033	0	0	0	1	0
rs62236058	0	0	0	1	0
rs62236059	0	0	0	1	0
rs62236168	0	0	0	1	0
rs62236170	0	0	0	1	0
rs62236171	0	0	0	1	0
rs62236175	0	0	0	1	0
rs62236183	0	0	0	1	0
rs62236187	0	0	0	1	0
rs62236215	0	0	0	1	0
rs62236218	0	0	0	1	0
rs62236223	0	0	0	1	0
rs62236224	0	0	0	1	0
rs62236225	0	0	0	1	0
rs62236226	0	0	0	1	0
rs62236230	0	0	0	1	0
rs62236231	0	0	0	1	0
rs62236232	0	0	0	1	0
rs62236257	0	0	0	1	0
rs62236258	0	0	0	1	0
rs62236276	0	0	0	1	0
rs62236532	0	0	0	0	1
rs62236533	0	0	0	0	1
rs62236556	0	0	0	0	1
rs62236560	0	0	0	1	0
rs62236562	0	0	0	1	0
rs62236563	0	0	0	1	0
rs62236564	0	0	0	1	0
rs62236565	0	0	0	1	0
rs62236569	0	0	0	1	0
rs62236571	0	0	0	1	0
rs62236572	0	0	0	1	0
rs62236574	0	0	0	1	0
rs62236575	0	0	0	1	0
rs62236576	0	0	0	1	0
rs62236577	0	0	0	1	0
rs62236595	0	0	0	1	0
rs62236596	0	0	0	1	0
rs62236598	0	0	0	1	0
rs62236613	0	0	0	1	0
rs62236662	0	0	0	1	0
rs62236663	0	0	0	1	0
rs62236664	0	0	0	1	0
rs62236665	0	0	0	1	0
rs62236666	0	0	0	1	0
rs62236667	0	0	0	1	0
rs62236668	0	0	0	1	0
rs62236669	0	0	0	1	0
rs62236670	0	0	0	1	0
rs62236671	0	0	0	1	0
rs62236672	0	0	0	1	0
rs62236673	0	0	0	1	0
rs62236676	0	0	0	1	0
rs62236677	0	0	0	1	0
rs62236743	0	0	0	1	0
rs62236744	0	0	0	1	0
rs62236745	0	0	0	1	0
rs62236803	0	0	0	1	0
rs62236804	0	0	0	1	0
rs62236835	0	0	0	1	0
rs62236839	0	0	0	1	0
rs62236841	0	0	0	1	0
rs62236842	0	0	0	1	0
rs62236844	0	0	0	1	0
rs62237060	0	0	0	1	0
rs62237061	0	0	0	1	0
rs62237081	0	0	0	1	0
rs62237107	0	0	0	1	0
rs62237108	0	0	0	1	0
rs62237162	0	0	0	1	0
rs62237165	0	0	0	1	0
rs62237166	0	0	0	1	0
rs62237167	0	0	0	1	0
rs62237168	0	0	0	1	0
rs62237169	0	0	0	1	0
rs62237204	0	0	0	1	0
rs62237205	0	0	0	1	0
rs62237206	0	0	0	1	0
rs62237207	0	0	0	1	0
rs62237208	0	0	0	1	0
rs62237209	0	0	0	1	0
rs62237210	0	0	0	1	0
rs62237212	0	0	0	1	0
rs62237213	0	0	0	1	0
rs62237214	0	0	0	1	0
rs62237215	0	0	0	1	0
rs62237216	0	0	0	1	0
rs62237217	0	0	0	1	0
rs62237218	0	0	0	1	0
rs62237219	0	0	0	1	0
rs62237220	0	0	0	1	0
rs62237221	0	0	0	1	0
rs62237222	0	0	0	1	0
rs62237223	0	0	0	1	0
rs62237224	0	0	0	1	0
rs62237225	0	0	0	1	0
rs62237227	0	0	0	1	0
rs62237228	0	0	0	1	0
rs62237230	0	0	0	1	0
rs62237231	0	0	0	1	0
rs62237232	0	0	0	1	0
rs62237234	0	0	0	1	0
rs62237235	0	0	0	1	0
rs62237236	0	0	0	1	0
rs62237237	0	0	0	1	0
rs62237366	0	0	0	1	0
rs62237398	0	0	0	1	0
rs62237399	0	0	0	1	0
rs62237400	0	0	0	1	0
rs62237404	0	0	0	1	0
rs62237436	0	0	0	1	0
rs62237437	0	0	0	1	0
rs62237446	0	0	0	1	0
rs62237460	0	0	0	1	0
rs62237461	0	0	0	1	0
rs62237462	0	0	0	1	0
rs62237463	0	0	0	1	0
rs62237593	0	0	0	1	0
rs62237594	0	0	0	1	0
rs62237595	0	0	0	1	0
rs62237596	0	0	0	1	0
rs62237597	0	0	0	1	0
rs62237598	0	0	0	1	0
rs62237602	0	0	0	1	0
rs62237610	0	0	0	1	0
rs62237611	0	0	0	1	0
rs62237612	0	0	0	1	0
rs62237614	0	0	0	1	0
rs62237635	0	0	0	1	0
rs62237636	0	0	0	1	0
rs62237637	0	0	0	1	0
rs62237640	0	0	0	1	0
rs62237641	0	0	0	1	0
rs62237660	0	0	0	1	0
rs62237666	0	0	0	1	0
rs62237760	0	0	0	1	0
rs62237761	0	0	0	1	0
rs62237763	0	0	0	1	0
rs62237764	0	0	0	1	0
rs62237765	0	0	0	1	0
rs62237766	0	0	0	1	0
rs62237767	0	0	0	1	0
rs62237768	0	0	0	1	0
rs62237769	0	0	0	1	0
rs62237770	0	0	0	1	0
rs62237772	0	0	0	1	0
rs62237773	0	0	0	1	0
rs62237774	0	0	0	1	0
rs62237775	0	0	0	1	0
rs62237790	0	0	0	1	0
rs62237791	0	0	0	1	0
rs62237793	0	0	0	1	0
rs62237794	0	0	0	1	0
rs62237796	0	0	0	1	0
rs62237797	0	0	0	1	0
rs62237798	0	0	0	1	0
rs62237800	0	0	0	1	0
rs62237801	0	0	0	1	0
rs62237803	0	0	0	1	0
rs62237809	0	0	0	1	0
rs62237812	0	0	0	1	0
rs62237813	0	0	0	1	0
rs62237814	0	0	0	1	0
rs62237818	0	0	0	1	0
rs62237819	0	0	0	1	0
rs62237829	0	0	0	1	0
rs62237830	0	0	0	1	0
rs62237832	0	0	0	1	0
rs62237833	0	0	0	1	0
rs62237834	0	0	0	1	0
rs62237836	0	0	0	1	0
rs62237837	0	0	0	1	0
rs62237838	0	0	0	1	0
rs62237839	0	0	0	1	0
rs62237843	0	0	0	1	0
rs62237844	0	0	0	1	0
rs62237845	0	0	0	1	0
rs62237846	0	0	0	1	0
rs62237847	0	0	0	1	0
rs62237848	0	0	0	1	0
rs62237849	0	0	0	1	0
rs62237850	0	0	0	1	0
rs62237852	0	0	0	1	0
rs62237857	0	0	0	1	0
rs62237976	0	0	0	1	0
rs62237977	0	0	0	1	0
rs62237978	0	0	0	1	0
rs62237980	0	0	0	1	0
rs62238014	0	0	0	1	0
rs62238019	0	0	0	1	0
rs62238021	0	0	0	1	0
rs62238023	0	0	0	1	0
rs62238026	0	0	0	1	0
rs62238186	0	0	0	0	1
rs62238194	0	0	1	0	0
rs62238222	0	0	1	0	0
rs62238223	0	0	1	0	0
rs62238224	0	0	1	0	0
rs62238225	0	0	1	0	0
rs62238226	0	0	1	0	0
rs62238257	0	0	0	0	1
rs62238258	0	0	0	0	1
rs62238259	0	0	0	0	1
rs62238314	0	0	0	1	0
rs62238319	0	0	0	1	0
rs62238359	0	0	0	1	0
rs62238360	0	0	1	0	0
rs62238482	1	0	0	0	0
rs62238483	1	0	0	0	0
rs62238490	1	0	0	0	0
rs62238491	1	0	0	0	0
rs62238539	1	0	0	0	0
rs62238542	1	0	0	0	0
rs62238557	0	0	0	0	1
rs62238588	0	0	0	0	1
rs62238591	0	0	0	0	1
rs62238734	0	0	1	0	0
rs62238735	0	0	1	0	0
rs62238738	0	0	1	0	0
rs62238740	0	0	1	0	0
rs62238831	1	0	0	0	0
rs62238888	0	0	0	1	0
rs62238892	0	0	0	1	0
rs62238893	0	0	0	1	0
rs62238895	0	0	0	1	0
rs62238904	0	0	0	1	0
rs62238906	0	0	0	1	0
rs62238907	0	0	0	1	0
rs62238909	0	0	0	1	0
rs62238930	0	0	0	1	0
rs62238934	0	0	0	1	0
rs62238935	0	0	0	1	0
rs62238948	0	0	0	1	0
rs62238974	0	0	0	1	0
rs62239064	0	0	0	1	0
rs62239065	0	0	0	1	0
rs62239068	0	0	0	1	0
rs62239069	0	0	0	1	0
rs62239072	0	0	0	1	0
rs62239073	0	0	0	1	0
rs62239167	0	0	0	1	0
rs62239169	0	0	0	1	0
rs62239170	0	0	0	1	0
rs62239172	0	0	0	1	0
rs62239174	0	0	0	1	0
rs62239180	0	0	0	1	0
rs62239181	0	0	0	1	0
rs62239182	0	0	0	1	0
rs62239183	0	0	0	1	0
rs62239184	0	0	0	1	0
rs62239185	0	0	0	1	0
rs62239186	0	0	0	1	0
rs62239187	0	0	0	1	0
rs62239188	0	0	0	1	0
rs62239264	0	1	0	0	0
rs62239291	0	1	0	0	0
rs62239296	0	1	0	0	0
rs62239297	0	1	0	0	0
rs62239358	0	1	0	0	0
rs62239378	0	0	0	1	0
rs62239379	0	0	0	1	0
rs62239561	0	0	0	0	1
rs62239689	0	0	0	0	1
rs62239712	0	0	0	0	1
rs62239867	0	0	0	1	0
rs62239868	0	0	0	1	0
rs62240062	0	0	0	1	0
rs62240064	0	0	0	1	0
rs62240065	0	0	0	1	0
rs62240067	0	0	1	0	0
rs62240105	0	0	0	1	0
rs62240106	0	0	0	1	0
rs62240110	0	0	0	1	0
rs62240276	0	0	1	0	0
rs62240282	0	0	1	0	0
rs62240402	0	0	1	0	0
rs62240429	0	0	1	0	0
rs62240515	0	0	0	1	0
rs62240580	0	0	0	1	0
rs62240582	0	0	0	1	0
rs62240583	0	0	0	1	0
rs62240588	0	0	0	1	0
rs62240589	0	0	0	1	0
rs62240590	0	0	0	1	0
rs62240611	0	0	0	1	0
rs62240612	0	0	0	1	0
rs62240613	0	0	0	1	0
rs62240614	0	0	0	1	0
rs62240615	0	0	0	1	0
rs62240684	0	0	0	1	0
rs62240685	0	0	0	1	0
rs62240686	0	0	0	1	0
rs62240687	0	0	0	1	0
rs62240689	0	0	0	1	0
rs62240725	0	0	0	1	0
rs62240726	0	0	0	1	0
rs62240807	0	0	0	0	1
rs62240813	0	0	0	0	1
rs62240834	0	0	0	0	1
rs62240836	0	0	0	0	1
rs62240864	0	0	0	0	1
rs62240933	0	0	0	0	1
rs62240960	0	0	0	0	1
rs62240962	0	0	0	0	1
rs62240966	0	0	0	0	1
rs62240972	0	0	0	1	0
rs62240986	0	0	0	0	1
rs62240993	0	0	0	0	1
rs62240996	0	0	0	0	1
rs62240997	0	0	0	0	1
rs62240998	0	0	0	0	1
rs62240999	0	0	0	0	1
rs62241000	0	0	0	0	1
rs62241023	0	0	0	0	1
rs62241085	0	1	0	0	0
rs62241110	0	1	0	0	0
rs62241171	0	0	0	1	0
rs62241172	0	0	0	1	0
rs62241174	0	0	0	1	0
rs62241175	0	0	0	1	0
rs62241176	0	0	0	1	0
rs62241179	0	0	0	1	0
rs62241181	0	0	0	1	0
rs62241183	0	0	0	1	0
rs62241209	0	1	0	0	0
rs62241228	0	1	0	0	0
rs62241230	0	1	0	0	0
rs62241231	0	1	0	0	0
rs62241232	0	1	0	0	0
rs62241233	0	1	0	0	0
rs62241236	0	1	0	0	0
rs62241237	0	1	0	0	0
rs62241238	0	1	0	0	0
rs62241239	0	1	0	0	0
rs62241241	0	1	0	0	0
rs62241242	0	1	0	0	0
rs62241243	0	1	0	0	0
rs62241246	0	1	0	0	0
rs62241249	0	0	0	1	0
rs62241264	1	0	0	0	0
rs62242209	0	0	0	1	0
rs62242210	0	0	0	1	0
rs62242214	0	0	0	1	0
rs62242215	0	0	0	1	0
rs62242234	0	0	0	1	0
rs62242236	0	0	0	1	0
rs62242237	0	0	0	1	0
rs62242240	0	0	0	1	0
rs62242275	0	0	0	1	0
rs62242323	0	0	0	1	0
rs62242325	0	0	0	1	0
rs62242326	0	0	0	1	0
rs62242327	0	0	0	1	0
rs62242337	0	0	0	1	0
rs62242338	0	0	0	1	0
rs62242341	0	0	1	0	0
rs62242366	0	0	0	1	0
rs62242380	0	0	0	1	0
rs62242382	0	0	0	1	0
rs62242383	0	0	0	1	0
rs62242386	0	0	0	1	0
rs62242399	0	0	0	1	0
rs62242420	0	0	0	1	0
rs62242421	0	0	0	1	0
rs62242426	0	0	0	1	0
rs62242429	0	0	0	1	0
rs62242430	0	0	0	1	0
rs62242432	0	0	0	1	0
rs62242433	0	0	0	1	0
rs62242434	0	0	0	1	0
rs62242435	0	0	0	1	0
rs62242436	0	0	0	1	0
rs62242438	0	0	0	1	0
rs62242443	0	0	0	1	0
rs62242444	0	0	0	1	0
rs62242446	0	0	0	1	0
rs62242447	0	0	0	1	0
rs62242448	0	0	0	1	0
rs62242450	0	0	0	1	0
rs62242453	0	0	0	1	0
rs62242460	0	0	0	1	0
rs62242462	0	0	0	1	0
rs62242465	0	0	0	1	0
rs62242473	0	0	1	0	0
rs62242474	0	0	1	0	0
rs62242475	0	0	1	0	0
rs62242476	0	0	1	0	0
rs62242480	0	0	1	0	0
rs62242484	0	0	0	1	0
rs62242512	0	0	0	1	0
rs62242513	0	0	0	1	0
rs62242514	0	0	0	1	0
rs62242516	0	0	0	1	0
rs62242517	0	0	0	1	0
rs62242518	0	0	0	1	0
rs62242520	0	0	0	1	0
rs62242550	0	0	0	1	0
rs62242560	0	0	1	0	0
rs62242563	0	0	1	0	0
rs62242564	0	0	1	0	0
rs62242565	0	0	1	0	0
rs62242575	0	0	1	0	0
rs62242576	0	0	1	0	0
rs62242619	0	0	1	0	0
rs62242653	0	0	1	0	0
rs62242654	0	0	1	0	0
rs62242655	0	0	1	0	0
rs62242667	0	0	0	1	0
rs62242787	0	0	1	0	0
rs62242788	0	0	1	0	0
rs62242789	0	0	1	0	0
rs62242796	0	0	1	0	0
rs62242832	0	0	0	1	0
rs62242833	0	0	0	1	0
rs62242834	0	0	0	1	0
rs62242835	0	0	0	1	0
rs62242836	0	0	0	1	0
rs62242837	0	0	0	1	0
rs62242838	0	0	0	1	0
rs62242839	0	0	0	1	0
rs62242846	0	0	0	1	0
rs62242856	0	0	0	1	0
rs62242857	0	0	0	1	0
rs62242859	0	0	0	1	0
rs62242890	0	0	0	1	0
rs62242981	0	0	0	1	0
rs62242985	0	0	0	1	0
rs62242995	0	0	0	1	0
rs62243026	0	0	0	1	0
rs62243360	0	0	1	0	0
rs62243387	0	0	1	0	0
rs62243489	0	0	0	1	0
rs62243493	0	0	0	1	0
rs62243495	0	0	0	1	0
rs62243496	0	0	0	1	0
rs62243544	0	0	1	0	0
rs62243670	1	0	0	0	0
rs62243671	1	0	0	0	0
rs62243672	1	0	0	0	0
rs62243860	0	0	0	1	0
rs62243861	0	0	0	1	0
rs62243862	0	0	0	1	0
rs62243869	0	0	0	1	0
rs62243870	0	0	0	1	0
rs62243873	0	0	0	1	0
rs62243875	0	0	0	1	0
rs62243876	0	0	0	1	0
rs62243878	0	0	1	0	0
rs62243883	0	0	1	0	0
rs62243906	0	0	0	1	0
rs62243935	0	0	0	1	0
rs62244070	0	0	0	1	0
rs62244071	0	0	0	1	0
rs62244072	0	0	0	1	0
rs62244074	0	0	0	1	0
rs62244075	0	0	0	1	0
rs62244077	0	0	0	1	0
rs62244078	0	0	0	1	0
rs62244079	0	0	0	1	0
rs62244080	0	0	0	1	0
rs62244081	0	0	0	1	0
rs62244103	0	0	0	1	0
rs62244105	0	0	0	1	0
rs62244106	0	0	0	1	0
rs62244107	0	0	0	1	0
rs62244108	0	0	0	1	0
rs62244110	0	0	0	1	0
rs62244111	0	0	0	1	0
rs62244112	0	0	0	1	0
rs62244113	0	0	0	1	0
rs62244114	0	0	0	1	0
rs62244129	0	0	0	1	0
rs62244132	0	0	0	1	0
rs62244186	0	0	1	0	0
rs62244226	0	0	1	0	0
rs62244227	0	0	1	0	0
rs62244423	0	0	0	1	0
rs62244425	0	0	0	1	0
rs62244479	0	0	0	1	0
rs62244508	0	0	0	1	0
rs62244510	0	0	0	1	0
rs62244513	0	0	0	1	0
rs62244614	0	0	0	1	0
rs62244630	0	0	0	1	0
rs62244632	0	0	0	1	0
rs62244806	0	0	0	1	0
rs62245106	0	0	1	0	0
rs62245108	0	0	1	0	0
rs62245485	0	0	0	1	0
rs62245491	0	0	0	1	0
rs62245492	0	0	0	1	0
rs62245493	0	0	0	1	0
rs62245518	0	0	1	0	0
rs62245570	0	0	1	0	0
rs62245572	0	0	1	0	0
rs62245575	0	0	1	0	0
rs62245578	0	0	1	0	0
rs62245855	0	0	0	0	1
rs62245856	0	0	0	0	1
rs62245861	0	0	1	0	0
rs62245864	0	0	1	0	0
rs62245866	0	0	1	0	0
rs62245869	0	0	1	0	0
rs62245870	0	0	1	0	0
rs62245889	0	0	1	0	0
rs62245947	0	0	1	0	0
rs62245974	0	0	1	0	0
rs62246031	0	0	1	0	0
rs62246033	0	0	1	0	0
rs62246343	0	0	1	0	0
rs62246347	0	0	1	0	0
rs62246350	0	0	1	0	0
rs62246396	0	0	0	1	0
rs62246403	0	0	0	1	0
rs62247182	0	0	1	0	0
rs62247183	0	0	1	0	0
rs62247184	0	0	1	0	0
rs62247186	0	0	1	0	0
rs62247188	0	0	1	0	0
rs62247190	0	0	1	0	0
rs62247256	0	0	1	0	0
rs62247257	0	0	1	0	0
rs62247258	0	0	1	0	0
rs62247495	0	0	0	1	0
rs62247496	0	0	0	1	0
rs62247501	0	0	0	1	0
rs62247531	0	0	0	1	0
rs62247713	0	0	1	0	0
rs62247715	0	0	1	0	0
rs62248160	0	0	1	0	0
rs62248161	0	0	1	0	0
rs62248162	0	0	1	0	0
rs62248169	0	0	1	0	0
rs62248170	0	0	1	0	0
rs62248245	0	0	1	0	0
rs62248246	0	0	1	0	0
rs62248247	0	0	1	0	0
rs62248248	0	0	1	0	0
rs62248289	0	0	1	0	0
rs62248562	0	0	0	0	1
rs62248565	0	0	0	0	1
rs62248598	0	0	0	1	0
rs62248938	0	0	0	1	0
rs62249263	0	0	0	1	0
rs62249288	0	0	0	1	0
rs62249289	0	0	0	1	0
rs62249292	0	0	0	1	0
rs62249769	0	0	0	1	0
rs62250289	0	0	0	1	0
rs62250290	0	0	0	1	0
rs62250330	0	0	0	1	0
rs62250354	0	0	0	1	0
rs62250569	0	0	0	1	0
rs62250592	0	0	0	1	0
rs62250989	0	0	1	0	0
rs62250990	0	0	1	0	0
rs62250991	0	0	1	0	0
rs62250992	0	0	1	0	0
rs62250995	0	0	1	0	0
rs62250997	0	0	1	0	0
rs62251041	0	0	1	0	0
rs62251042	0	0	1	0	0
rs62251044	0	0	1	0	0
rs62251048	0	0	1	0	0
rs62251276	0	0	0	1	0
rs62251304	0	0	0	1	0
rs62251373	0	0	1	0	0
rs62251528	0	0	0	1	0
rs62251529	0	0	0	1	0
rs62251988	0	0	0	1	0
rs62251989	0	0	0	1	0
rs62251993	0	0	0	1	0
rs62251997	0	0	0	1	0
rs62252006	0	0	0	1	0
rs62252047	0	0	0	1	0
rs62252048	0	0	0	1	0
rs62252049	0	0	0	1	0
rs62252050	0	0	0	1	0
rs62252115	0	0	0	1	0
rs62252183	0	0	1	0	0
rs62252185	0	0	1	0	0
rs62252186	0	0	1	0	0
rs62252187	0	0	1	0	0
rs62252188	0	0	1	0	0
rs62252190	0	0	1	0	0
rs62252193	0	0	1	0	0
rs62252194	0	0	1	0	0
rs62252196	0	0	1	0	0
rs62252197	0	0	1	0	0
rs62252198	0	0	1	0	0
rs62252760	0	0	0	1	0
rs62252767	0	0	0	1	0
rs62252815	0	1	0	0	0
rs62252863	0	0	0	1	0
rs62252967	0	0	0	1	0
rs62253003	0	0	1	0	0
rs62253004	0	0	1	0	0
rs62253005	0	0	1	0	0
rs62253006	0	0	1	0	0
rs62253169	0	0	1	0	0
rs62253170	0	0	1	0	0
rs62253171	0	0	1	0	0
rs62253193	0	0	1	0	0
rs62253194	0	0	1	0	0
rs62253199	0	0	1	0	0
rs62253246	0	0	1	0	0
rs62253247	0	0	1	0	0
rs62253249	0	0	1	0	0
rs62253700	0	1	0	0	0
rs62253703	0	1	0	0	0
rs62253733	0	1	0	0	0
rs62253740	0	1	0	0	0
rs62253891	0	0	1	0	0
rs62254114	0	0	1	0	0
rs62254115	0	0	1	0	0
rs62254144	0	0	1	0	0
rs62254145	0	0	1	0	0
rs62254148	0	0	1	0	0
rs62254149	0	0	1	0	0
rs62254150	0	0	1	0	0
rs62254157	0	0	1	0	0
rs62254158	0	0	1	0	0
rs62254159	0	0	1	0	0
rs62254182	0	0	1	0	0
rs62254183	0	0	1	0	0
rs62254186	0	0	1	0	0
rs62254199	0	0	0	1	0
rs62254200	0	0	0	1	0
rs62254233	0	0	1	0	0
rs62254236	0	0	0	1	0
rs62254240	0	0	0	1	0
rs62254242	0	0	0	1	0
rs62254259	0	0	1	0	0
rs62254478	0	0	1	0	0
rs62254513	0	0	1	0	0
rs62254514	0	0	1	0	0
rs62254515	0	0	1	0	0
rs62254520	0	0	1	0	0
rs62254522	0	0	1	0	0
rs62254523	0	0	1	0	0
rs62254527	0	0	1	0	0
rs62254535	0	0	1	0	0
rs62254539	0	0	1	0	0
rs62254541	0	0	1	0	0
rs62254545	0	0	1	0	0
rs62254546	0	0	1	0	0
rs62254559	0	0	1	0	0
rs62254969	0	0	0	1	0
rs62255362	0	1	0	0	0
rs62255364	0	1	0	0	0
rs62255368	0	1	0	0	0
rs62255371	0	1	0	0	0
rs62255396	0	1	0	0	0
rs62255413	0	1	0	0	0
rs62255460	0	0	1	0	0
rs62255461	0	0	1	0	0
rs62255462	0	0	1	0	0
rs62255463	0	0	1	0	0
rs62255464	0	0	1	0	0
rs62255465	0	0	1	0	0
rs62255466	0	0	1	0	0
rs62255470	0	0	0	1	0
rs62255473	0	0	0	1	0
rs62255495	0	0	1	0	0
rs62255498	0	0	1	0	0
rs62255527	0	0	1	0	0
rs62255532	0	0	1	0	0
rs62255533	0	0	1	0	0
rs62255534	0	0	1	0	0
rs62255535	0	0	1	0	0
rs62255570	0	0	0	1	0
rs62255571	0	0	0	1	0
rs62255572	0	0	0	1	0
rs62255573	0	0	0	1	0
rs62255575	0	0	0	1	0
rs62255576	0	0	0	1	0
rs62255577	0	0	0	1	0
rs62255578	0	0	0	1	0
rs62255579	0	0	0	1	0
rs62255580	0	0	0	1	0
rs62256061	0	0	1	0	0
rs62256063	0	0	1	0	0
rs62256067	0	0	0	1	0
rs62256085	0	0	1	0	0
rs62256086	0	0	1	0	0
rs62256087	0	0	1	0	0
rs62256088	0	0	1	0	0
rs62256089	0	0	1	0	0
rs62256090	0	0	1	0	0
rs62256091	0	0	1	0	0
rs62256093	0	0	1	0	0
rs62256096	0	0	1	0	0
rs62256097	0	0	1	0	0
rs62256098	0	0	1	0	0
rs62256099	0	0	1	0	0
rs62256100	0	0	1	0	0
rs62256101	0	0	1	0	0
rs62256102	0	0	1	0	0
rs62256105	0	0	1	0	0
rs62256160	0	0	1	0	0
rs62256163	0	0	1	0	0
rs62256164	0	0	1	0	0
rs62256189	0	0	1	0	0
rs62256353	0	0	0	1	0
rs62256570	0	0	0	1	0
rs62256574	0	0	0	1	0
rs62256590	0	0	0	1	0
rs62256591	0	0	0	1	0
rs62256638	0	0	0	1	0
rs62256903	0	1	0	0	0
rs62257064	0	0	1	0	0
rs62257066	0	0	1	0	0
rs62257336	0	0	1	0	0
rs62257481	0	1	0	0	0
rs62257499	0	1	0	0	0
rs62257504	0	0	1	0	0
rs62257540	0	0	1	0	0
rs62257590	0	1	0	0	0
rs62257841	0	0	1	0	0
rs62257853	0	0	1	0	0
rs62258160	0	0	0	1	0
rs62258413	0	0	0	1	0
rs62258414	0	0	0	1	0
rs62258415	0	0	0	1	0
rs62258432	0	0	0	1	0
rs62258436	0	0	0	1	0
rs62258621	0	0	1	0	0
rs62258671	0	0	1	0	0
rs62258960	0	0	0	1	0
rs62259027	0	0	0	1	0
rs62259560	0	0	1	0	0
rs62259682	0	0	0	0	1
rs62260152	0	0	1	0	0
rs62260464	0	0	0	1	0
rs62260500	0	0	0	1	0
rs62260761	0	0	0	1	0
rs62260810	0	0	1	0	0
rs62260811	0	0	1	0	0
rs62260815	0	0	1	0	0
rs62261460	0	0	0	1	0
rs62261461	0	0	0	1	0
rs62261462	0	0	0	1	0
rs62261476	1	0	0	0	0
rs62261487	0	0	0	1	0
rs62261489	0	0	0	1	0
rs62261491	0	0	0	1	0
rs62261492	0	0	0	1	0
rs62261493	0	0	0	1	0
rs62261495	0	0	0	1	0
rs62261496	0	0	0	1	0
rs62261497	0	0	0	1	0
rs62261498	0	0	0	1	0
rs62261499	0	0	0	1	0
rs62261538	0	0	0	1	0
rs62261539	0	0	0	1	0
rs62261683	0	0	0	1	0
rs62261990	0	0	0	1	0
rs62262036	0	0	0	1	0
rs62262085	0	0	0	1	0
rs62262097	1	0	0	0	0
rs62262269	0	0	0	1	0
rs62262270	0	0	0	1	0
rs62262305	0	0	0	1	0
rs62262306	0	0	0	1	0
rs62262308	0	0	0	1	0
rs62262312	0	0	0	1	0
rs62262314	0	0	0	1	0
rs62262337	0	0	0	1	0
rs62262338	0	0	0	1	0
rs62262342	0	0	0	1	0
rs62262343	0	0	0	1	0
rs62262344	0	0	0	1	0
rs62262345	0	0	0	1	0
rs62262346	0	0	0	1	0
rs62262347	0	0	0	1	0
rs62262463	1	0	0	0	0
rs62263023	0	0	0	1	0
rs62263027	0	0	0	1	0
rs62263035	0	0	0	1	0
rs62263037	0	0	0	1	0
rs62263038	0	0	0	1	0
rs62263042	0	1	0	0	0
rs62263054	0	0	0	1	0
rs62263055	0	0	0	1	0
rs62263056	0	0	0	1	0
rs62263057	0	0	0	1	0
rs62263059	0	0	0	1	0
rs62263069	0	0	1	0	0
rs62263094	0	0	1	0	0
rs62263095	0	0	1	0	0
rs62263099	0	0	1	0	0
rs62263100	0	0	1	0	0
rs62263147	0	0	1	0	0
rs62263148	0	0	1	0	0
rs62263149	0	0	1	0	0
rs62263150	0	0	1	0	0
rs62263155	0	0	1	0	0
rs62263156	0	0	1	0	0
rs62263157	0	0	1	0	0
rs62263158	0	0	1	0	0
rs62263169	0	0	0	1	0
rs62263170	0	0	0	1	0
rs62263250	0	0	0	1	0
rs62263274	0	0	0	1	0
rs62263499	0	0	0	1	0
rs62263501	0	0	0	1	0
rs62263865	0	0	0	1	0
rs62263867	0	0	0	1	0
rs62263868	0	0	0	1	0
rs62264109	0	0	0	1	0
rs62264260	0	0	0	1	0
rs62264292	0	0	0	1	0
rs62264485	0	0	1	0	0
rs62264486	0	0	1	0	0
rs62264487	0	0	1	0	0
rs62264566	0	0	0	1	0
rs62264760	0	0	1	0	0
rs62264804	0	0	1	0	0
rs62264806	0	0	1	0	0
rs62264809	0	0	1	0	0
rs62264810	0	0	1	0	0
rs62264815	0	0	1	0	0
rs62264867	0	0	1	0	0
rs62264872	0	0	1	0	0
rs62264875	0	0	1	0	0
rs62264878	0	0	1	0	0
rs62264879	0	0	1	0	0
rs62264949	0	0	1	0	0
rs62264950	0	0	1	0	0
rs62264951	0	0	1	0	0
rs62264952	0	0	1	0	0
rs62264953	0	0	1	0	0
rs62264965	0	0	1	0	0
rs62264989	0	0	1	0	0
rs62264997	0	0	1	0	0
rs62265004	0	0	1	0	0
rs62265043	0	0	1	0	0
rs62265048	0	0	1	0	0
rs62265261	0	0	0	1	0
rs62265262	0	0	0	1	0
rs62265263	0	0	0	1	0
rs62265264	0	0	0	1	0
rs62265265	0	0	0	1	0
rs62265266	0	0	0	1	0
rs62265267	0	0	0	1	0
rs62265268	0	0	0	1	0
rs62265269	0	0	0	1	0
rs62265270	0	0	0	1	0
rs62265271	0	0	0	1	0
rs62265272	0	0	0	1	0
rs62265273	0	0	0	1	0
rs62265274	0	0	0	1	0
rs62265275	0	0	0	1	0
rs62265276	0	0	0	1	0
rs62265277	0	0	0	1	0
rs62265278	0	0	0	1	0
rs62265279	0	0	0	1	0
rs62265280	0	0	0	1	0
rs62265281	0	0	0	1	0
rs62265290	0	0	0	1	0
rs62265291	0	0	0	1	0
rs62265292	0	0	0	1	0
rs62265294	0	0	0	1	0
rs62265296	0	0	0	1	0
rs62265298	0	0	0	1	0
rs62265299	0	0	0	1	0
rs62265300	0	0	0	1	0
rs62265301	0	0	0	1	0
rs62265302	0	0	0	1	0
rs62265303	0	0	0	1	0
rs62265305	0	0	0	1	0
rs62265306	0	0	0	1	0
rs62265307	0	0	0	1	0
rs62265507	0	0	0	0	1
rs62265539	0	0	0	0	1
rs62265563	0	0	0	1	0
rs62265564	0	0	0	1	0
rs62265567	0	0	0	1	0
rs62265568	0	0	0	1	0
rs62265582	0	0	0	1	0
rs62265583	0	0	0	1	0
rs62265584	0	0	0	1	0
rs62265585	0	0	0	1	0
rs62265587	0	0	0	1	0
rs62265588	0	0	0	1	0
rs62265590	0	0	0	1	0
rs62265591	0	0	0	1	0
rs62265604	0	0	0	1	0
rs62265656	0	0	0	0	1
rs62265723	0	0	1	0	0
rs62266112	0	0	1	0	0
rs62266113	0	0	1	0	0
rs62266114	0	0	1	0	0
rs62266115	0	0	1	0	0
rs62266116	0	0	1	0	0
rs62266195	0	0	0	1	0
rs62266202	0	0	0	1	0
rs62266217	0	0	0	1	0
rs62266219	0	0	0	1	0
rs62266220	0	0	0	1	0
rs62266222	0	0	0	1	0
rs62266224	0	0	0	1	0
rs62266225	0	0	0	1	0
rs62266226	0	0	0	1	0
rs62266258	0	0	0	1	0
rs62266259	0	0	0	1	0
rs62266322	0	0	1	0	0
rs62266365	0	0	0	1	0
rs62266366	0	0	0	1	0
rs62266370	0	0	0	1	0
rs62266407	0	0	0	1	0
rs62266436	0	0	0	1	0
rs62266437	0	0	0	1	0
rs62266978	0	0	0	0	1
rs62266979	0	0	0	0	1
rs62266980	0	0	0	0	1
rs62266982	0	0	0	0	1
rs62266983	0	0	0	0	1
rs62266984	0	0	0	0	1
rs62266998	0	0	0	0	1
rs62266999	0	0	0	0	1
rs62267000	0	0	0	0	1
rs62267012	0	0	0	0	1
rs62267014	0	0	0	0	1
rs62267018	0	0	0	0	1
rs62267021	0	0	0	0	1
rs62267027	0	0	0	0	1
rs62267028	0	0	0	0	1
rs62267039	0	0	0	0	1
rs62267046	0	0	0	0	1
rs62267048	0	0	0	0	1
rs62267050	0	0	0	0	1
rs62267567	0	0	0	1	0
rs62267569	0	0	0	1	0
rs62267570	0	0	0	1	0
rs62267578	0	0	0	1	0
rs62267579	0	0	0	1	0
rs62267580	0	0	0	1	0
rs62267581	0	0	0	1	0
rs62267582	0	0	0	1	0
rs62267585	0	0	0	1	0
rs62267586	0	0	0	1	0
rs62267597	0	0	0	1	0
rs62267598	0	0	0	1	0
rs62267600	0	0	0	1	0
rs62267684	0	0	0	0	1
rs62267685	0	0	0	0	1
rs62267687	0	0	0	0	1
rs62267688	0	0	0	0	1
rs62267689	0	0	0	0	1
rs62267690	0	0	0	0	1
rs62267691	0	0	0	0	1
rs62267692	0	0	0	0	1
rs62267695	0	0	0	0	1
rs62267696	0	0	0	0	1
rs62267697	0	0	0	0	1
rs62267698	0	0	0	0	1
rs62267699	0	0	0	0	1
rs62267700	0	0	0	0	1
rs62267701	0	0	0	0	1
rs62267702	0	0	0	0	1
rs62267703	0	0	0	0	1
rs62267705	0	0	0	0	1
rs62267707	0	0	0	0	1
rs62267712	0	0	0	0	1
rs62267713	0	0	0	0	1
rs62267718	0	0	0	0	1
rs62267720	0	0	0	0	1
rs62267722	0	0	0	0	1
rs62267723	0	0	0	0	1
rs62267724	0	0	0	0	1
rs62267862	0	0	0	1	0
rs62267960	0	0	0	1	0
rs62267961	0	0	0	1	0
rs62267962	0	0	0	1	0
rs62267963	0	0	0	1	0
rs62267964	0	0	0	1	0
rs62267965	0	0	0	1	0
rs62267967	0	0	0	1	0
rs62267968	0	0	0	1	0
rs62267970	0	0	0	1	0
rs62267972	0	0	0	1	0
rs62267997	0	0	0	1	0
rs62267999	0	0	0	1	0
rs62268001	0	0	0	1	0
rs62268002	0	0	0	1	0
rs62268006	0	0	0	1	0
rs62268007	0	0	0	1	0
rs62268009	0	0	0	1	0
rs62268025	0	0	0	1	0
rs62268027	0	0	0	1	0
rs62268028	0	0	0	1	0
rs62268029	0	0	0	1	0
rs62268031	0	0	0	1	0
rs62268033	0	0	0	1	0
rs62268181	0	0	0	1	0
rs62268183	0	0	0	1	0
rs62268184	0	0	0	1	0
rs62268185	0	0	0	1	0
rs62268186	0	0	0	1	0
rs62268188	0	0	0	1	0
rs62268189	0	0	0	1	0
rs62268190	0	0	0	1	0
rs62268191	0	0	0	1	0
rs62268192	0	0	0	1	0
rs62268194	0	0	0	1	0
rs62268195	0	0	0	1	0
rs62268491	0	0	1	0	0
rs62268492	0	0	1	0	0
rs62268495	0	0	1	0	0
rs62268498	0	0	1	0	0
rs62268500	0	0	1	0	0
rs62268686	0	0	1	0	0
rs62268687	0	0	1	0	0
rs62268691	0	0	1	0	0
rs62268693	0	0	1	0	0
rs62268842	0	0	0	1	0
rs62268859	0	0	0	1	0
rs62269066	0	0	0	1	0
rs62269089	0	0	0	1	0
rs62269091	0	0	0	1	0
rs62269547	0	0	0	1	0
rs62269564	0	0	0	1	0
rs62269565	0	0	0	1	0
rs62269593	0	0	0	1	0
rs62269656	0	0	1	0	0
rs62269962	0	0	0	1	0
rs62270161	0	0	0	1	0
rs62270188	0	0	0	1	0
rs62270189	0	0	0	1	0
rs62270193	0	0	0	1	0
rs62270196	0	0	0	1	0
rs62270197	0	0	0	1	0
rs62270198	0	0	0	1	0
rs62270212	0	0	0	1	0
rs62270221	0	0	0	1	0
rs62270280	0	0	0	1	0
rs62270281	0	0	0	1	0
rs62270283	0	0	0	1	0
rs62270284	0	0	0	1	0
rs62270285	0	0	0	1	0
rs62270286	0	0	0	1	0
rs62270295	0	0	0	1	0
rs62270312	0	0	0	1	0
rs62270313	0	0	0	1	0
rs62270314	0	0	0	1	0
rs62270315	0	0	0	1	0
rs62270317	0	0	0	1	0
rs62270318	0	0	0	1	0
rs62270321	0	0	0	1	0
rs62270322	0	0	0	1	0
rs62270343	0	0	0	1	0
rs62270344	0	0	0	1	0
rs62270358	0	0	0	1	0
rs62270376	0	0	0	1	0
rs62270378	0	0	0	1	0
rs62270380	0	0	0	1	0
rs62270382	0	0	0	1	0
rs62270384	0	0	0	1	0
rs62270385	0	0	0	1	0
rs62270386	0	0	0	1	0
rs62270387	0	0	0	1	0
rs62270388	0	0	0	1	0
rs62270389	0	0	0	1	0
rs62270393	0	0	0	1	0
rs62270394	0	0	0	1	0
rs62270396	0	0	0	1	0
rs62270397	0	0	0	1	0
rs62270398	0	0	0	1	0
rs62270399	0	0	0	1	0
rs62270402	0	0	0	1	0
rs62270409	0	0	0	1	0
rs62270410	0	0	0	1	0
rs62270438	0	0	0	1	0
rs62270441	0	0	0	1	0
rs62270444	0	0	0	1	0
rs62270781	0	0	0	1	0
rs62270783	0	0	0	1	0
rs62270789	0	0	0	1	0
rs62270792	0	0	0	1	0
rs62270815	0	0	0	1	0
rs62270816	0	0	0	1	0
rs62270833	0	0	0	1	0
rs62270938	0	0	1	0	0
rs62270941	0	0	1	0	0
rs62270942	0	0	1	0	0
rs62270945	0	0	1	0	0
rs62270948	0	0	1	0	0
rs62270949	0	0	1	0	0
rs62270951	0	0	1	0	0
rs62270960	0	0	0	1	0
rs62270962	0	0	0	1	0
rs62270991	0	0	0	1	0
rs62270996	0	0	0	1	0
rs62271044	0	0	0	1	0
rs62271048	0	0	0	1	0
rs62271384	0	0	0	1	0
rs62271386	0	0	0	1	0
rs62271400	0	0	0	1	0
rs62271513	0	0	0	1	0
rs62271514	0	0	0	1	0
rs62271515	0	0	0	1	0
rs62271749	0	0	1	0	0
rs62271862	0	0	0	1	0
rs62271899	0	0	0	1	0
rs62271901	0	0	0	1	0
rs62271926	0	0	0	1	0
rs62271927	0	0	0	1	0
rs62271965	0	0	0	1	0
rs62271975	0	0	0	1	0
rs62271978	0	0	0	1	0
rs62271979	0	0	0	1	0
rs62271981	0	0	0	1	0
rs62272004	0	0	0	1	0
rs62272169	0	1	0	0	0
rs62272176	0	1	0	0	0
rs62272179	0	1	0	0	0
rs62272180	0	1	0	0	0
rs62272185	0	1	0	0	0
rs62272186	0	1	0	0	0
rs62272187	0	1	0	0	0
rs62272188	0	1	0	0	0
rs62272190	0	1	0	0	0
rs62272191	0	1	0	0	0
rs62272193	0	1	0	0	0
rs62272196	0	1	0	0	0
rs62272197	0	1	0	0	0
rs62272198	0	1	0	0	0
rs62272207	0	1	0	0	0
rs62272216	0	1	0	0	0
rs62272217	0	1	0	0	0
rs62272218	0	1	0	0	0
rs62272219	0	1	0	0	0
rs62272220	0	1	0	0	0
rs62272231	0	1	0	0	0
rs62272236	0	1	0	0	0
rs62272237	0	1	0	0	0
rs62272245	0	1	0	0	0
rs62272247	0	1	0	0	0
rs62272249	0	1	0	0	0
rs62272251	0	1	0	0	0
rs62272254	0	1	0	0	0
rs62272255	0	1	0	0	0
rs62272256	0	1	0	0	0
rs62272257	0	1	0	0	0
rs62272258	0	1	0	0	0
rs62272259	0	1	0	0	0
rs62272388	0	0	0	1	0
rs62272389	0	0	0	1	0
rs62272391	0	0	0	1	0
rs62272411	0	0	0	1	0
rs62272412	0	0	0	1	0
rs62272413	0	0	0	1	0
rs62272414	0	0	0	1	0
rs62272418	0	0	0	1	0
rs62272420	0	0	0	1	0
rs62272421	0	0	0	1	0
rs62272422	0	0	0	1	0
rs62272424	0	0	0	1	0
rs62272425	0	0	0	1	0
rs62272426	0	0	0	1	0
rs62272427	0	0	0	1	0
rs62272428	0	0	0	1	0
rs62272429	0	0	0	1	0
rs62272431	0	0	0	1	0
rs62272432	0	0	0	1	0
rs62272433	0	0	0	1	0
rs62272434	0	0	0	1	0
rs62272435	0	0	0	1	0
rs62272437	0	0	0	1	0
rs62272438	0	0	0	1	0
rs62272574	0	0	0	1	0
rs62272577	0	0	0	1	0
rs62272579	0	0	0	1	0
rs62272581	0	0	0	1	0
rs62272584	0	0	0	1	0
rs62272585	0	0	0	1	0
rs62272590	0	0	0	1	0
rs62272592	0	0	0	1	0
rs62272594	0	0	0	1	0
rs62272618	0	0	0	1	0
rs62272622	0	0	1	0	0
rs62272636	0	0	1	0	0
rs62272637	0	0	1	0	0
rs62272638	0	0	1	0	0
rs62272640	0	0	1	0	0
rs62272641	0	0	1	0	0
rs62272642	0	0	1	0	0
rs62272643	0	0	1	0	0
rs62272644	0	0	1	0	0
rs62272645	0	0	1	0	0
rs62272671	1	0	0	0	0
rs62272672	1	0	0	0	0
rs62272676	1	0	0	0	0
rs62272694	1	0	0	0	0
rs62272698	1	0	0	0	0
rs62272699	1	0	0	0	0
rs62272700	1	0	0	0	0
rs62272703	1	0	0	0	0
rs62272716	1	0	0	0	0
rs62272780	0	1	0	0	0
rs62272781	0	1	0	0	0
rs62272783	0	1	0	0	0
rs62272785	0	1	0	0	0
rs62272787	0	1	0	0	0
rs62272788	0	1	0	0	0
rs62272790	0	1	0	0	0
rs62272791	0	1	0	0	0
rs62272792	0	1	0	0	0
rs62272793	0	1	0	0	0
rs62272794	0	1	0	0	0
rs62272798	0	1	0	0	0
rs62272799	0	1	0	0	0
rs62272800	0	1	0	0	0
rs62272804	0	1	0	0	0
rs62272805	0	1	0	0	0
rs62272806	0	1	0	0	0
rs62272809	0	1	0	0	0
rs62272810	0	1	0	0	0
rs62272831	0	1	0	0	0
rs62272833	0	1	0	0	0
rs62272836	0	1	0	0	0
rs62272838	0	1	0	0	0
rs62273025	1	0	0	0	0
rs62273061	0	0	0	1	0
rs62273101	0	0	0	1	0
rs62273104	0	0	0	1	0
rs62273105	0	0	0	1	0
rs62273106	0	0	0	1	0
rs62273107	0	0	0	1	0
rs62273113	0	0	0	1	0
rs62273120	0	0	0	1	0
rs62273121	0	0	0	1	0
rs62273122	0	0	0	1	0
rs62273451	0	0	0	1	0
rs62273470	0	0	0	1	0
rs62273473	0	0	0	1	0
rs62273474	0	0	0	1	0
rs62273475	0	0	0	1	0
rs62273510	0	0	0	1	0
rs62273567	0	0	1	0	0
rs62274019	0	0	0	1	0
rs62274025	0	0	0	1	0
rs62274141	0	0	0	1	0
rs62274146	0	0	0	1	0
rs62274147	0	0	0	1	0
rs62274148	0	0	0	1	0
rs62274462	0	0	0	1	0
rs62274464	0	0	0	1	0
rs62274465	0	0	0	1	0
rs62274466	0	0	0	1	0
rs62274467	0	0	0	1	0
rs62274470	0	0	0	1	0
rs62274471	0	0	0	1	0
rs62274560	0	0	0	1	0
rs62274575	0	0	0	1	0
rs62274577	0	0	0	1	0
rs62274581	0	0	0	1	0
rs62274582	0	0	0	1	0
rs62274923	1	0	0	0	0
rs62274924	1	0	0	0	0
rs62274930	1	0	0	0	0
rs62274994	0	0	0	1	0
rs62275092	0	0	0	1	0
rs62275094	0	0	0	1	0
rs62275096	0	0	0	1	0
rs62275097	0	0	0	1	0
rs62275099	0	0	0	1	0
rs62275102	0	0	0	1	0
rs62275378	1	0	0	0	0
rs62275685	0	0	0	1	0
rs62275714	0	0	0	1	0
rs62275716	0	0	0	1	0
rs62275718	0	0	0	1	0
rs62275721	0	0	0	1	0
rs62275879	1	0	0	0	0
rs62275880	1	0	0	0	0
rs62275881	1	0	0	0	0
rs62275882	1	0	0	0	0
rs62276517	0	0	0	1	0
rs62276520	0	0	0	1	0
rs62276521	0	0	0	1	0
rs62276522	0	0	0	1	0
rs62276523	0	0	0	1	0
rs62276526	0	0	0	1	0
rs62276527	0	0	0	1	0
rs62276559	0	0	0	1	0
rs62277668	0	0	0	1	0
rs62277674	0	0	0	1	0
rs62277710	0	0	0	1	0
rs62277714	0	0	0	1	0
rs62277720	0	0	0	1	0
rs62277776	0	0	1	0	0
rs62277777	0	0	1	0	0
rs62277778	0	0	1	0	0
rs62277895	0	0	1	0	0
rs62277902	0	0	1	0	0
rs62277903	0	0	1	0	0
rs62277906	0	0	1	0	0
rs62277907	0	0	1	0	0
rs62277908	0	0	1	0	0
rs62277909	0	0	1	0	0
rs62277910	0	0	1	0	0
rs62277912	0	0	1	0	0
rs62277914	0	0	1	0	0
rs62277915	0	0	1	0	0
rs62277916	0	0	1	0	0
rs62277919	0	0	1	0	0
rs62277921	0	0	1	0	0
rs62277922	0	0	1	0	0
rs62277923	0	0	1	0	0
rs62277924	0	0	1	0	0
rs62277927	0	0	1	0	0
rs62277928	0	0	1	0	0
rs62277929	0	0	1	0	0
rs62277931	0	0	1	0	0
rs62277932	0	0	1	0	0
rs62277934	0	0	1	0	0
rs62277935	0	0	1	0	0
rs62277936	0	0	1	0	0
rs62277938	0	0	1	0	0
rs62277939	0	0	1	0	0
rs62277940	0	0	1	0	0
rs62277941	0	0	1	0	0
rs62277942	0	0	1	0	0
rs62277944	0	0	1	0	0
rs62277945	0	0	1	0	0
rs62277946	0	0	1	0	0
rs62277947	0	0	1	0	0
rs62277949	0	0	1	0	0
rs62277950	0	0	1	0	0
rs62277953	0	0	1	0	0
rs62277954	0	0	1	0	0
rs62278361	0	0	0	1	0
rs62278973	0	0	0	1	0
rs62278976	0	0	0	1	0
rs62278987	0	0	0	1	0
rs62279002	0	0	0	1	0
rs62279005	0	0	0	1	0
rs62279009	0	0	0	1	0
rs62279014	0	0	0	1	0
rs62279015	0	0	0	1	0
rs62279016	0	0	0	1	0
rs62279032	0	0	0	1	0
rs62279034	0	0	0	1	0
rs62279046	0	0	0	1	0
rs62279047	0	0	0	1	0
rs62279048	0	0	0	1	0
rs62279261	0	0	1	0	0
rs62279263	0	0	1	0	0
rs62279268	0	0	1	0	0
rs62279269	0	0	1	0	0
rs62279272	0	0	1	0	0
rs62279275	0	0	1	0	0
rs62279276	0	0	1	0	0
rs62279283	0	0	1	0	0
rs62279431	0	1	0	0	0
rs62279776	0	0	1	0	0
rs62280290	0	0	0	1	0
rs62280291	0	0	0	1	0
rs62280292	0	0	0	1	0
rs62280311	0	0	0	1	0
rs62280318	0	0	0	1	0
rs62280319	0	0	0	1	0
rs62280320	0	0	0	1	0
rs62280327	0	0	0	1	0
rs62280328	0	0	0	1	0
rs62280329	0	0	0	1	0
rs62280347	0	0	0	1	0
rs62280349	0	0	0	1	0
rs62280351	0	0	0	1	0
rs62280352	0	0	0	1	0
rs62280355	0	0	0	1	0
rs62280370	0	0	0	1	0
rs62280408	0	0	1	0	0
rs62280409	0	0	1	0	0
rs62280411	0	0	1	0	0
rs62280412	0	0	1	0	0
rs62280413	0	0	1	0	0
rs62280447	0	0	1	0	0
rs62280449	0	0	1	0	0
rs62280450	0	0	1	0	0
rs62280451	0	0	1	0	0
rs62280453	0	0	1	0	0
rs62280454	0	0	1	0	0
rs62280455	0	0	1	0	0
rs62280456	0	0	1	0	0
rs62280457	0	0	1	0	0
rs62280458	0	0	1	0	0
rs62280459	0	0	1	0	0
rs62280613	0	0	0	1	0
rs62280614	0	0	0	1	0
rs62280823	0	0	1	0	0
rs62280824	0	0	1	0	0
rs62280837	0	0	1	0	0
rs62280842	0	0	1	0	0
rs62280850	0	0	1	0	0
rs62280851	0	0	1	0	0
rs62280852	0	0	1	0	0
rs62280854	0	0	1	0	0
rs62280862	0	0	0	1	0
rs62280863	0	0	0	1	0
rs62280872	0	0	0	1	0
rs62280880	0	0	0	1	0
rs62280882	0	0	0	1	0
rs62280883	0	0	0	1	0
rs62280911	0	0	0	1	0
rs62280940	0	0	0	1	0
rs62281184	0	0	0	1	0
rs62281187	0	0	0	1	0
rs62281189	0	0	0	1	0
rs62281190	0	0	0	1	0
rs62281224	0	0	0	1	0
rs62281610	0	0	0	1	0
rs62281611	0	0	0	1	0
rs62281612	0	0	0	1	0
rs62281613	0	0	0	1	0
rs62281636	0	0	0	1	0
rs62281656	0	0	0	1	0
rs62281663	0	0	0	1	0
rs62281664	0	0	0	1	0
rs62281674	0	0	0	1	0
rs62281742	0	0	0	1	0
rs62281746	0	0	0	1	0
rs62281747	0	0	0	1	0
rs62281754	0	0	0	1	0
rs62281755	0	0	0	1	0
rs62281757	0	0	0	1	0
rs62281818	0	0	0	1	0
rs62281832	0	0	0	1	0
rs62281833	0	0	0	1	0
rs62281835	0	0	0	1	0
rs62281858	0	0	0	1	0
rs62281859	0	0	0	1	0
rs62282105	0	0	0	1	0
rs62282106	0	0	0	1	0
rs62282265	0	0	0	1	0
rs62282360	0	0	1	0	0
rs62282361	0	0	1	0	0
rs62282362	0	0	1	0	0
rs62282363	0	0	1	0	0
rs62282364	0	0	1	0	0
rs62282367	0	0	1	0	0
rs62282368	0	0	1	0	0
rs62282371	0	0	1	0	0
rs62282372	0	0	1	0	0
rs62282373	0	0	1	0	0
rs62282374	0	0	1	0	0
rs62282446	1	0	0	0	0
rs62282492	0	0	0	1	0
rs62282493	0	0	0	1	0
rs62282494	0	0	0	1	0
rs62282495	0	0	0	1	0
rs62282547	0	0	0	1	0
rs62282960	0	0	1	0	0
rs62282962	0	0	1	0	0
rs62282992	0	0	1	0	0
rs62282995	0	0	1	0	0
rs62282996	0	0	1	0	0
rs62282997	0	0	1	0	0
rs62282998	0	0	1	0	0
rs62282999	0	0	1	0	0
rs62283001	0	0	1	0	0
rs62283003	0	0	1	0	0
rs62283004	0	0	1	0	0
rs62283036	0	1	0	0	0
rs62283037	0	1	0	0	0
rs62283038	0	1	0	0	0
rs62283039	0	1	0	0	0
rs62283056	0	1	0	0	0
rs62283057	0	1	0	0	0
rs62283168	0	0	0	1	0
rs62283172	0	0	0	1	0
rs62283175	0	0	0	1	0
rs62283179	0	0	0	1	0
rs62283180	0	0	0	1	0
rs62283181	0	0	0	1	0
rs62283184	0	0	0	1	0
rs62283432	0	0	0	1	0
rs62283433	0	0	0	1	0
rs62283453	0	0	0	1	0
rs62283454	0	0	0	1	0
rs62283460	0	0	0	1	0
rs62283463	0	0	0	1	0
rs62283465	0	0	0	1	0
rs62283470	0	0	0	1	0
rs62283488	0	0	0	1	0
rs62283491	0	0	0	1	0
rs62283492	0	0	0	1	0
rs62283493	0	0	0	1	0
rs62283494	0	0	0	1	0
rs62283495	0	0	0	1	0
rs62283538	0	0	0	1	0
rs62283562	0	0	0	1	0
rs62283563	0	0	0	1	0
rs62283572	0	0	0	1	0
rs62283573	0	0	0	1	0
rs62283574	0	0	0	1	0
rs62283662	0	0	0	1	0
rs62283664	0	0	0	1	0
rs62283690	0	0	0	1	0
rs62283694	0	0	0	1	0
rs62283696	0	0	0	1	0
rs62283996	0	0	0	1	0
rs62283998	0	0	0	1	0
rs62284001	0	0	0	1	0
rs62284002	0	0	0	1	0
rs62284005	0	0	0	1	0
rs62284007	0	0	0	1	0
rs62284008	0	0	0	1	0
rs62284010	0	0	0	1	0
rs62284053	0	0	0	1	0
rs62284260	0	0	0	1	0
rs62284261	0	0	0	1	0
rs62284262	0	0	0	1	0
rs62284389	1	0	0	0	0
rs62284390	1	0	0	0	0
rs62284393	1	0	0	0	0
rs62284418	1	0	0	0	0
rs62284475	0	1	0	0	0
rs62284476	0	1	0	0	0
rs62284500	0	1	0	0	0
rs62284502	0	1	0	0	0
rs62284505	0	1	0	0	0
rs62284507	0	1	0	0	0
rs62284522	0	1	0	0	0
rs62284531	0	1	0	0	0
rs62284532	0	1	0	0	0
rs62284533	0	1	0	0	0
rs62284534	0	1	0	0	0
rs62284774	0	0	1	0	0
rs62284775	0	0	1	0	0
rs62284780	0	0	1	0	0
rs62284783	0	0	1	0	0
rs62284784	0	0	1	0	0
rs62284806	0	0	1	0	0
rs62284813	0	0	1	0	0
rs62284814	0	0	1	0	0
rs62284845	0	0	1	0	0
rs62284969	0	0	0	1	0
rs62284982	0	0	0	1	0
rs62284991	0	0	0	1	0
rs62284994	0	0	0	1	0
rs62284996	0	0	0	1	0
rs62285010	0	0	0	1	0
rs62285011	0	0	0	1	0
rs62285012	0	0	0	1	0
rs62285013	0	0	0	1	0
rs62285137	0	0	0	1	0
rs62285175	0	0	0	1	0
rs62285176	0	0	0	1	0
rs62285177	0	0	0	1	0
rs62285182	0	0	0	1	0
rs62285183	0	0	0	1	0
rs62285184	0	0	0	1	0
rs62285381	0	0	0	1	0
rs62285382	0	0	0	1	0
rs62285383	0	0	0	1	0
rs62285386	0	0	0	1	0
rs62285387	0	0	0	1	0
rs62285392	0	0	0	1	0
rs62285393	0	0	0	1	0
rs62285403	0	0	0	1	0
rs62285461	0	0	0	1	0
rs62285462	0	0	0	1	0
rs62285469	0	0	0	1	0
rs62285471	0	0	0	1	0
rs62285473	0	0	0	1	0
rs62285475	0	0	0	1	0
rs62285476	0	0	0	1	0
rs62285478	0	0	0	1	0
rs62285480	0	0	0	1	0
rs62285815	0	0	0	0	1
rs62285842	0	0	0	0	1
rs62285844	0	0	0	0	1
rs62285848	0	0	0	0	1
rs62285861	0	1	0	0	0
rs62285890	0	1	0	0	0
rs62285891	0	1	0	0	0
rs62285893	0	1	0	0	0
rs62285930	0	1	0	0	0
rs62286080	0	1	0	0	0
rs62286081	0	1	0	0	0
rs62286082	0	1	0	0	0
rs62286083	0	1	0	0	0
rs62286084	0	1	0	0	0
rs62286087	0	1	0	0	0
rs62286088	0	1	0	0	0
rs62286089	0	1	0	0	0
rs62286090	0	1	0	0	0
rs62286093	0	1	0	0	0
rs62286094	0	1	0	0	0
rs62286097	0	1	0	0	0
rs62286098	0	1	0	0	0
rs62286142	0	1	0	0	0
rs62286144	0	1	0	0	0
rs62286145	0	1	0	0	0
rs62286148	0	1	0	0	0
rs62286150	0	1	0	0	0
rs62286152	0	1	0	0	0
rs62286154	0	1	0	0	0
rs62286155	0	1	0	0	0
rs62286156	0	1	0	0	0
rs62286157	0	1	0	0	0
rs62286158	0	1	0	0	0
rs62286159	0	1	0	0	0
rs62286261	0	0	0	1	0
rs62286262	0	0	0	1	0
rs62286264	0	0	0	1	0
rs62286265	0	0	0	1	0
rs62286275	0	0	0	1	0
rs62286562	0	0	0	1	0
rs62286563	0	0	0	1	0
rs62286568	0	0	0	1	0
rs62286572	0	0	0	1	0
rs62286603	0	0	0	1	0
rs62286605	0	0	0	1	0
rs62286701	0	1	0	0	0
rs62286861	0	0	0	1	0
rs62286875	0	0	0	1	0
rs62286876	0	0	0	1	0
rs62286906	0	0	0	1	0
rs62286907	0	0	0	1	0
rs62286908	0	0	0	1	0
rs62286917	0	0	0	1	0
rs62286940	0	0	0	1	0
rs62286942	0	0	0	1	0
rs62286944	0	0	0	1	0
rs62286950	0	0	0	1	0
rs62286951	0	0	0	1	0
rs62286987	0	0	0	1	0
rs62286999	0	0	0	1	0
rs62287053	0	0	0	1	0
rs62287056	0	0	0	1	0
rs62287057	0	0	0	1	0
rs62287262	0	1	0	0	0
rs62287263	0	1	0	0	0
rs62287292	0	1	0	0	0
rs62287297	0	1	0	0	0
rs62287519	0	0	0	1	0
rs62287523	0	0	0	1	0
rs62287538	0	0	0	1	0
rs62287542	0	0	0	1	0
rs62287547	0	0	0	1	0
rs62287550	0	0	0	1	0
rs62287701	0	0	0	1	0
rs62287874	0	0	0	1	0
rs62287908	0	0	0	1	0
rs62287944	0	0	0	1	0
rs62287946	0	0	0	1	0
rs62287949	0	0	0	1	0
rs62287951	0	0	0	1	0
rs62287954	0	0	0	1	0
rs62288010	0	0	0	1	0
rs62288013	0	0	0	1	0
rs62288014	0	0	0	1	0
rs62288015	0	0	0	1	0
rs62288174	0	0	0	1	0
rs62288175	0	0	0	1	0
rs62288177	0	0	0	1	0
rs62288216	0	0	0	1	0
rs62288217	0	0	0	1	0
rs62288218	0	0	0	1	0
rs62288480	0	1	0	0	0
rs62288486	0	1	0	0	0
rs62288487	0	0	0	1	0
rs62288488	0	1	0	0	0
rs62288491	0	1	0	0	0
rs62288518	0	0	0	1	0
rs62288519	0	0	0	1	0
rs62288520	0	0	0	1	0
rs62288521	0	0	0	1	0
rs62288528	0	1	0	0	0
rs62288544	0	0	0	1	0
rs62288546	0	0	0	1	0
rs62288886	0	0	0	1	0
rs62288887	0	0	0	1	0
rs62288962	1	0	0	0	0
rs62288972	1	0	0	0	0
rs62288973	1	0	0	0	0
rs62288981	1	0	0	0	0
rs62288996	1	0	0	0	0
rs62288997	1	0	0	0	0
rs62288999	1	0	0	0	0
rs62289000	1	0	0	0	0
rs62289003	1	0	0	0	0
rs62289009	1	0	0	0	0
rs62289013	1	0	0	0	0
rs62289223	1	0	0	0	0
rs62289225	1	0	0	0	0
rs62289226	1	0	0	0	0
rs62289473	1	0	0	0	0
rs62289565	0	0	0	1	0
rs62289574	0	1	0	0	0
rs62289620	0	0	0	1	0
rs62289625	0	0	0	1	0
rs62289640	0	1	0	0	0
rs62289650	0	1	0	0	0
rs62289651	0	1	0	0	0
rs62289660	0	1	0	0	0
rs62289795	0	0	0	1	0
rs62289797	0	0	0	1	0
rs62289798	0	0	0	1	0
rs62289799	0	0	0	1	0
rs62289800	0	0	0	1	0
rs62289801	0	0	0	1	0
rs62289802	0	0	0	1	0
rs62289807	0	0	0	1	0
rs62289808	0	0	0	1	0
rs62289809	0	0	0	1	0
rs62289810	0	0	0	1	0
rs62289811	0	0	0	1	0
rs62289814	0	0	0	1	0
rs62289816	0	0	0	1	0
rs62289843	0	0	0	1	0
rs62289845	0	0	0	1	0
rs62289846	0	0	0	1	0
rs62289976	0	1	0	0	0
rs62289978	0	1	0	0	0
rs62289980	0	1	0	0	0
rs62289983	0	1	0	0	0
rs62290062	0	0	0	1	0
rs62290063	0	0	0	1	0
rs62290065	0	0	0	1	0
rs62290070	0	0	0	1	0
rs62290072	0	0	0	1	0
rs62290371	0	0	0	1	0
rs62290375	0	0	0	1	0
rs62290376	0	0	0	1	0
rs62290406	0	0	0	1	0
rs62290407	0	0	0	1	0
rs62290410	0	0	0	1	0
rs62290412	0	0	0	1	0
rs62290730	1	0	0	0	0
rs62290740	1	0	0	0	0
rs62290743	1	0	0	0	0
rs62290745	1	0	0	0	0
rs62290891	1	0	0	0	0
rs62290900	1	0	0	0	0
rs62290911	1	0	0	0	0
rs62290913	1	0	0	0	0
rs62290914	1	0	0	0	0
rs62290919	1	0	0	0	0
rs62290920	1	0	0	0	0
rs62290921	1	0	0	0	0
rs62290922	1	0	0	0	0
rs62291051	0	0	0	1	0
rs62291356	0	1	0	0	0
rs62291358	0	1	0	0	0
rs62291372	0	0	0	1	0
rs62291375	0	0	0	1	0
rs62291376	0	0	0	1	0
rs62291378	0	0	0	1	0
rs62291379	0	0	0	1	0
rs62291393	0	0	0	1	0
rs62291398	0	0	0	1	0
rs62291405	0	0	0	1	0
rs62291429	0	0	0	1	0
rs62291589	0	0	0	1	0
rs62291591	0	0	0	1	0
rs62291592	0	0	0	1	0
rs62291593	0	0	0	1	0
rs62291594	0	0	0	1	0
rs62291629	0	0	0	1	0
rs62291630	0	0	0	1	0
rs62291632	0	0	0	1	0
rs62291634	0	0	0	1	0
rs62291635	0	0	0	1	0
rs62291636	0	0	0	1	0
rs62291637	0	0	0	1	0
rs62291639	0	0	0	1	0
rs62291640	0	0	0	1	0
rs62291664	0	1	0	0	0
rs62291668	0	1	0	0	0
rs62291670	0	1	0	0	0
rs62291673	0	1	0	0	0
rs62291692	0	1	0	0	0
rs62291695	0	1	0	0	0
rs62291697	0	1	0	0	0
rs62291700	0	1	0	0	0
rs62291961	1	0	0	0	0
rs62292374	0	1	0	0	0
rs62292387	0	1	0	0	0
rs62292473	0	0	0	1	0
rs62292475	0	0	0	1	0
rs62292615	0	0	1	0	0
rs62292623	1	0	0	0	0
rs62292625	1	0	0	0	0
rs62292626	1	0	0	0	0
rs62292627	1	0	0	0	0
rs62292653	1	0	0	0	0
rs62292654	1	0	0	0	0
rs62292760	0	0	1	0	0
rs62292761	0	0	1	0	0
rs62292785	0	0	1	0	0
rs62292787	0	0	1	0	0
rs62292788	0	0	1	0	0
rs62292790	0	0	1	0	0
rs62292791	0	0	1	0	0
rs62292793	0	0	1	0	0
rs62292858	0	1	0	0	0
rs62292879	0	0	0	1	0
rs62292885	0	0	0	1	0
rs62292887	0	0	0	1	0
rs62292985	1	0	0	0	0
rs62292998	0	1	0	0	0
rs62292999	0	1	0	0	0
rs62293002	0	1	0	0	0
rs62293004	0	1	0	0	0
rs62293009	0	0	0	1	0
rs62293063	0	0	0	1	0
rs62293064	0	0	0	1	0
rs62293221	0	1	0	0	0
rs62293224	0	1	0	0	0
rs62293225	0	1	0	0	0
rs62293226	0	1	0	0	0
rs62293270	0	1	0	0	0
rs62293272	0	1	0	0	0
rs62293275	0	1	0	0	0
rs62293282	0	1	0	0	0
rs62293283	0	1	0	0	0
rs62293284	0	1	0	0	0
rs62293285	0	1	0	0	0
rs62293286	0	1	0	0	0
rs62293287	0	1	0	0	0
rs62293289	0	1	0	0	0
rs62293290	0	1	0	0	0
rs62293291	0	1	0	0	0
rs62293295	0	1	0	0	0
rs62293296	0	1	0	0	0
rs62293297	0	1	0	0	0
rs62293298	0	1	0	0	0
rs62293301	0	1	0	0	0
rs62293318	1	0	0	0	0
rs62293333	0	1	0	0	0
rs62293385	1	0	0	0	0
rs62293415	0	1	0	0	0
rs62293497	0	0	0	1	0
rs62293531	0	0	1	0	0
rs62293532	0	0	1	0	0
rs62293534	0	0	1	0	0
rs62293540	0	0	1	0	0
rs62293541	0	0	1	0	0
rs62293556	0	0	1	0	0
rs62294225	0	0	0	1	0
rs62294226	0	0	0	1	0
rs62294313	1	0	0	0	0
rs62294314	1	0	0	0	0
rs62294315	1	0	0	0	0
rs62294316	1	0	0	0	0
rs62294317	1	0	0	0	0
rs62294318	1	0	0	0	0
rs62294321	1	0	0	0	0
rs62294323	1	0	0	0	0
rs62294325	1	0	0	0	0
rs62294327	1	0	0	0	0
rs62294362	1	0	0	0	0
rs62294365	1	0	0	0	0
rs62294367	1	0	0	0	0
rs62294379	0	0	1	0	0
rs62294418	0	0	1	0	0
rs62294419	0	0	1	0	0
rs62294518	0	0	0	1	0
rs62294667	0	0	1	0	0
rs62294668	0	0	1	0	0
rs62294670	0	0	1	0	0
rs62294671	0	0	1	0	0
rs62294672	0	0	1	0	0
rs62294673	0	0	1	0	0
rs62294748	0	0	0	1	0
rs62294756	0	0	0	1	0
rs62294864	0	1	0	0	0
rs62294865	0	1	0	0	0
rs62294866	0	1	0	0	0
rs62294868	0	1	0	0	0
rs62294911	0	1	0	0	0
rs62294915	0	1	0	0	0
rs62294935	0	1	0	0	0
rs62295465	0	0	0	1	0
rs62295466	0	0	0	1	0
rs62295467	0	0	0	1	0
rs62295669	0	1	0	0	0
rs62295689	0	1	0	0	0
rs62295694	0	1	0	0	0
rs62295695	0	1	0	0	0
rs62295697	0	1	0	0	0
rs62295790	0	0	0	1	0
rs62295834	0	0	0	1	0
rs62295963	1	0	0	0	0
rs62295965	1	0	0	0	0
rs62295971	0	1	0	0	0
rs62295996	1	0	0	0	0
rs62296000	1	0	0	0	0
rs62296060	0	0	0	1	0
rs62296061	0	0	0	1	0
rs62296062	0	0	0	1	0
rs62296067	0	0	0	1	0
rs62297083	0	0	0	1	0
rs62297340	0	0	1	0	0
rs62297760	1	0	0	0	0
rs62297762	1	0	0	0	0
rs62297783	1	0	0	0	0
rs62297786	1	0	0	0	0
rs62297818	1	0	0	0	0
rs62297842	1	0	0	0	0
rs62299420	1	0	0	0	0
rs62302264	0	0	0	1	0
rs62302266	0	0	0	1	0
rs62302299	0	0	0	1	0
rs62302319	0	0	0	1	0
rs62302323	0	0	0	1	0
rs62302324	0	0	0	1	0
rs62303561	0	0	0	1	0
rs62303562	0	0	0	1	0
rs62303565	0	0	0	1	0
rs62303580	0	0	0	1	0
rs62303581	0	0	0	1	0
rs62303582	0	0	0	1	0
rs62303610	0	0	0	1	0
rs62303685	0	1	0	0	0
rs62303689	0	1	0	0	0
rs62303690	0	1	0	0	0
rs62303693	0	1	0	0	0
rs62303709	0	1	0	0	0
rs62303715	0	1	0	0	0
rs62303716	0	1	0	0	0
rs62303724	0	1	0	0	0
rs62304289	0	0	0	1	0
rs62304290	0	0	0	1	0
rs62304293	0	0	0	1	0
rs62305114	0	1	0	0	0
rs62305200	0	1	0	0	0
rs62305206	0	1	0	0	0
rs62305269	0	1	0	0	0
rs62305513	0	1	0	0	0
rs62305514	0	1	0	0	0
rs62305515	0	1	0	0	0
rs62305516	0	1	0	0	0
rs62305518	0	1	0	0	0
rs62305520	0	1	0	0	0
rs62305526	0	1	0	0	0
rs62305537	0	1	0	0	0
rs62305541	0	1	0	0	0
rs62305543	0	1	0	0	0
rs62305545	0	1	0	0	0
rs62305546	0	1	0	0	0
rs62305547	0	1	0	0	0
rs62305605	0	0	0	1	0
rs62305606	0	1	0	0	0
rs62305637	0	1	0	0	0
rs62305638	0	1	0	0	0
rs62305644	0	1	0	0	0
rs62305645	0	1	0	0	0
rs62305658	0	1	0	0	0
rs62306202	0	1	0	0	0
rs62306203	0	1	0	0	0
rs62306466	0	1	0	0	0
rs62306480	0	1	0	0	0
rs62306505	0	1	0	0	0
rs62306545	0	1	0	0	0
rs62307041	1	0	0	0	0
rs62307044	1	0	0	0	0
rs62307046	1	0	0	0	0
rs62307365	0	1	0	0	0
rs62307366	0	1	0	0	0
rs62307370	0	1	0	0	0
rs62307409	0	1	0	0	0
rs62307454	0	1	0	0	0
rs62307455	0	1	0	0	0
rs62307692	1	0	0	0	0
rs62307695	1	0	0	0	0
rs62307696	1	0	0	0	0
rs62307697	1	0	0	0	0
rs62307706	1	0	0	0	0
rs62307737	1	0	0	0	0
rs62307815	0	0	0	1	0
rs62307816	0	0	0	1	0
rs62307818	0	0	0	1	0
rs62307820	0	0	0	1	0
rs62307821	0	0	0	1	0
rs62307822	0	0	0	1	0
rs62307823	0	0	0	1	0
rs62307825	0	0	0	1	0
rs62307844	0	0	0	1	0
rs62307845	0	0	0	1	0
rs62307849	0	0	0	1	0
rs62307851	0	0	0	1	0
rs62307852	0	0	0	1	0
rs62307853	0	0	0	1	0
rs62307854	0	0	0	1	0
rs62307855	0	0	0	1	0
rs62307856	0	0	0	1	0
rs62307857	0	0	0	1	0
rs62307858	0	0	0	1	0
rs62307877	0	0	0	1	0
rs62307878	0	0	0	1	0
rs62307879	0	0	0	1	0
rs62307880	0	0	0	1	0
rs62307881	0	0	0	1	0
rs62307882	0	0	0	1	0
rs62307883	0	0	0	1	0
rs62307884	0	0	0	1	0
rs62307885	0	0	0	1	0
rs62307886	0	0	0	1	0
rs62307887	0	0	0	1	0
rs62307888	0	0	0	1	0
rs62307889	0	0	0	1	0
rs62307890	0	0	0	1	0
rs62307891	0	0	0	1	0
rs62307892	0	0	0	1	0
rs62307893	0	0	0	1	0
rs62307894	0	0	0	1	0
rs62307895	0	0	0	1	0
rs62307896	0	0	0	1	0
rs62307897	0	0	0	1	0
rs62307898	0	0	0	1	0
rs62307899	0	0	0	1	0
rs62307900	0	0	0	1	0
rs62307901	0	0	0	1	0
rs62307903	0	0	0	1	0
rs62307904	0	0	0	1	0
rs62307905	0	0	0	1	0
rs62307906	0	0	0	1	0
rs62307907	0	0	0	1	0
rs62307908	0	0	0	1	0
rs62307909	0	0	0	1	0
rs62307910	0	0	0	1	0
rs62307912	0	0	0	1	0
rs62307913	0	0	0	1	0
rs62307914	0	0	0	1	0
rs62307915	0	0	0	1	0
rs62307916	0	0	0	1	0
rs62307917	0	0	0	1	0
rs62307918	0	0	0	1	0
rs62307948	0	0	0	1	0
rs62307949	0	0	0	1	0
rs62307950	0	0	0	1	0
rs62307952	0	0	0	1	0
rs62307953	0	0	0	1	0
rs62307954	0	0	0	1	0
rs62307955	0	0	0	1	0
rs62307956	0	0	0	1	0
rs62307957	0	0	0	1	0
rs62307958	0	0	0	1	0
rs62307959	0	0	0	1	0
rs62308064	0	0	0	1	0
rs62308066	0	0	0	1	0
rs62308135	0	0	0	1	0
rs62308136	0	0	0	1	0
rs62308155	0	0	0	1	0
rs62308160	0	0	0	1	0
rs62308162	0	0	0	1	0
rs62308167	0	0	0	1	0
rs62308172	0	0	0	1	0
rs62308173	0	0	0	1	0
rs62308200	0	0	0	1	0
rs62308201	0	0	0	1	0
rs62308202	0	0	0	1	0
rs62308203	0	0	0	1	0
rs62308204	0	0	0	1	0
rs62308207	0	0	0	1	0
rs62308209	0	0	0	1	0
rs62308210	0	0	0	1	0
rs62308212	0	0	0	1	0
rs62308213	0	0	0	1	0
rs62308214	0	0	0	1	0
rs62308215	0	0	0	1	0
rs62308218	0	0	0	1	0
rs62308220	0	0	0	1	0
rs62308221	0	0	0	1	0
rs62308222	0	0	0	1	0
rs62308240	0	0	0	1	0
rs62308244	0	0	0	1	0
rs62308245	0	0	0	1	0
rs62308251	0	0	0	1	0
rs62308252	0	0	0	1	0
rs62308253	0	0	0	1	0
rs62308254	0	0	0	1	0
rs62308255	0	0	0	1	0
rs62308256	0	0	0	1	0
rs62308361	0	1	0	0	0
rs62308365	0	1	0	0	0
rs62308367	0	1	0	0	0
rs62308400	0	1	0	0	0
rs62308401	0	1	0	0	0
rs62308407	0	1	0	0	0
rs62308565	0	0	0	1	0
rs62308566	0	0	0	1	0
rs62308569	0	0	0	1	0
rs62308614	0	0	0	1	0
rs62308621	0	0	0	1	0
rs62308861	0	1	0	0	0
rs62308864	0	1	0	0	0
rs62308866	0	1	0	0	0
rs62309079	1	0	0	0	0
rs62309081	1	0	0	0	0
rs62309082	1	0	0	0	0
rs62309086	1	0	0	0	0
rs62309121	1	0	0	0	0
rs62309122	1	0	0	0	0
rs62309123	1	0	0	0	0
rs62309124	1	0	0	0	0
rs62309126	1	0	0	0	0
rs62309128	1	0	0	0	0
rs62309129	1	0	0	0	0
rs62309131	1	0	0	0	0
rs62309154	0	0	0	1	0
rs62309155	0	0	0	1	0
rs62309156	0	0	0	1	0
rs62309160	0	0	0	1	0
rs62309161	0	0	0	1	0
rs62309162	0	0	0	1	0
rs62309164	0	0	0	1	0
rs62309165	0	0	0	1	0
rs62309166	0	0	0	1	0
rs62309167	0	0	0	1	0
rs62309168	0	0	0	1	0
rs62309169	0	0	0	1	0
rs62309170	0	0	0	1	0
rs62309171	0	0	0	1	0
rs62309172	0	0	0	1	0
rs62309173	0	0	0	1	0
rs62309174	0	0	0	1	0
rs62309175	0	0	0	1	0
rs62309176	0	0	0	1	0
rs62309177	0	0	0	1	0
rs62309180	0	0	0	1	0
rs62309196	0	0	0	1	0
rs62309197	0	0	0	1	0
rs62309198	0	0	0	1	0
rs62309201	0	0	0	1	0
rs62309202	0	0	0	1	0
rs62309204	0	0	0	1	0
rs62309205	0	0	0	1	0
rs62309206	0	0	0	1	0
rs62309207	0	0	0	1	0
rs62309208	0	0	0	1	0
rs62309209	0	0	0	1	0
rs62309210	0	0	0	1	0
rs62309211	0	0	0	1	0
rs62309212	0	0	0	1	0
rs62309215	0	0	0	1	0
rs62309220	0	0	0	1	0
rs62309221	0	0	0	1	0
rs62309222	0	0	0	1	0
rs62309223	0	0	0	1	0
rs62309224	0	0	0	1	0
rs62309225	0	0	0	1	0
rs62309227	0	0	0	1	0
rs62309228	0	0	0	1	0
rs62309229	0	0	0	1	0
rs62309230	0	0	0	1	0
rs62309231	0	0	0	1	0
rs62309232	0	0	0	1	0
rs62309233	0	0	0	1	0
rs62309234	0	0	0	1	0
rs62309235	0	0	0	1	0
rs62309277	0	0	0	1	0
rs62309297	0	0	0	1	0
rs62309725	0	1	0	0	0
rs62309728	0	1	0	0	0
rs62309730	0	1	0	0	0
rs62309759	0	1	0	0	0
rs62309811	0	0	0	1	0
rs62309869	0	0	0	1	0
rs62310083	0	0	0	1	0
rs62310084	0	0	0	1	0
rs62310102	0	0	0	1	0
rs62310103	0	0	0	1	0
rs62310104	0	0	0	1	0
rs62310105	0	0	0	1	0
rs62310107	0	0	0	1	0
rs62310108	0	0	0	1	0
rs62310110	0	0	0	1	0
rs62310111	0	0	0	1	0
rs62310137	0	0	0	1	0
rs62310138	0	0	0	1	0
rs62310139	0	0	0	1	0
rs62310141	0	0	0	1	0
rs62310143	0	0	0	1	0
rs62310144	0	0	0	1	0
rs62310145	0	0	0	1	0
rs62310146	0	0	0	1	0
rs62310147	0	0	0	1	0
rs62310148	0	0	0	1	0
rs62310149	0	0	0	1	0
rs62310170	0	0	0	1	0
rs62310171	0	0	0	1	0
rs62310172	0	0	0	1	0
rs62310173	0	0	0	1	0
rs62310175	0	0	0	1	0
rs62310176	0	0	0	1	0
rs62310177	0	0	0	1	0
rs62310178	0	0	0	1	0
rs62310179	0	0	0	1	0
rs62310180	0	0	0	1	0
rs62310181	0	0	0	1	0
rs62310182	0	0	0	1	0
rs62310183	0	0	0	1	0
rs62310184	0	0	0	1	0
rs62310187	0	0	0	1	0
rs62310188	0	0	0	1	0
rs62310190	0	0	0	1	0
rs62310191	0	0	0	1	0
rs62310192	0	0	0	1	0
rs62310193	0	0	0	1	0
rs62310213	0	0	0	1	0
rs62310214	0	0	0	1	0
rs62310215	0	0	0	1	0
rs62310216	0	0	0	1	0
rs62310217	0	0	0	1	0
rs62310218	0	0	0	1	0
rs62310220	0	0	0	1	0
rs62310222	0	0	0	1	0
rs62310223	0	0	0	1	0
rs62310227	0	0	0	1	0
rs62310228	0	0	0	1	0
rs62310230	0	0	0	1	0
rs62310231	0	0	0	1	0
rs62310232	0	0	0	1	0
rs62310234	0	0	0	1	0
rs62310235	0	0	0	1	0
rs62310236	0	0	0	1	0
rs62310238	0	0	0	1	0
rs62310239	0	0	0	1	0
rs62310240	0	0	0	1	0
rs62310241	0	0	0	1	0
rs62310242	0	0	0	1	0
rs62310246	0	0	0	1	0
rs62310251	0	0	0	1	0
rs62310289	0	0	0	1	0
rs62310291	0	0	0	1	0
rs62310292	0	0	0	1	0
rs62310298	0	0	0	1	0
rs62310362	0	0	0	1	0
rs62310363	0	0	0	1	0
rs62310364	0	0	0	1	0
rs62310529	0	1	0	0	0
rs62310633	0	0	0	1	0
rs62310663	0	0	0	1	0
rs62310664	0	0	0	1	0
rs62310671	0	0	0	1	0
rs62310672	0	0	0	1	0
rs62310673	0	0	0	1	0
rs62310674	0	0	0	1	0
rs62310675	0	0	0	1	0
rs62310677	0	0	0	1	0
rs62310679	0	0	0	1	0
rs62310680	0	0	0	1	0
rs62310697	0	0	0	1	0
rs62310698	0	0	0	1	0
rs62310886	0	1	0	0	0
rs62310990	0	0	0	1	0
rs62310993	0	0	0	1	0
rs62310994	0	0	0	1	0
rs62310998	0	0	0	1	0
rs62310999	0	0	0	1	0
rs62311000	0	0	0	1	0
rs62311001	0	0	0	1	0
rs62311003	0	0	0	1	0
rs62311006	0	0	0	1	0
rs62311007	0	0	0	1	0
rs62311008	0	0	0	1	0
rs62311036	0	0	0	1	0
rs62311037	0	0	0	1	0
rs62311038	0	0	0	1	0
rs62311041	0	0	0	1	0
rs62311043	0	0	0	1	0
rs62311044	0	0	0	1	0
rs62311046	0	0	0	1	0
rs62311162	0	0	0	1	0
rs62311163	0	0	0	1	0
rs62311167	0	0	0	1	0
rs62311168	0	0	0	1	0
rs62311172	0	0	0	1	0
rs62311175	0	0	0	1	0
rs62311176	0	0	0	1	0
rs62311177	0	0	0	1	0
rs62311392	0	0	0	1	0
rs62311596	0	0	0	1	0
rs62311597	0	0	0	1	0
rs62311598	0	0	0	1	0
rs62311607	0	0	0	1	0
rs62311608	0	0	0	1	0
rs62311624	0	0	0	1	0
rs62311629	0	0	0	1	0
rs62311632	0	0	0	1	0
rs62311634	0	0	0	1	0
rs62311637	0	0	0	1	0
rs62311667	0	0	0	1	0
rs62311668	0	0	0	1	0
rs62311669	0	0	0	1	0
rs62311765	0	0	0	1	0
rs62311767	0	0	0	1	0
rs62311770	0	0	0	1	0
rs62311773	0	0	0	1	0
rs62311774	0	0	0	1	0
rs62311775	0	0	0	1	0
rs62311778	0	0	0	1	0
rs62311779	0	0	0	1	0
rs62311780	0	0	0	1	0
rs62311794	0	0	0	1	0
rs62311795	0	0	0	1	0
rs62311797	0	0	0	1	0
rs62311798	0	0	0	1	0
rs62311799	0	0	0	1	0
rs62311800	0	0	0	1	0
rs62311801	0	0	0	1	0
rs62311804	0	0	0	1	0
rs62311805	0	0	0	1	0
rs62311806	0	0	0	1	0
rs62311808	0	0	0	1	0
rs62311810	0	0	0	1	0
rs62311811	0	0	0	1	0
rs62311841	0	0	0	1	0
rs62311850	0	0	0	1	0
rs62312194	0	0	0	1	0
rs62312196	0	0	0	1	0
rs62312197	0	0	0	1	0
rs62312206	0	0	0	1	0
rs62312209	0	0	0	1	0
rs62312210	0	0	0	1	0
rs62312211	0	0	0	1	0
rs62312212	0	0	0	1	0
rs62312214	0	0	0	1	0
rs62312215	0	0	0	1	0
rs62312216	0	0	0	1	0
rs62312217	0	0	0	1	0
rs62312218	0	0	0	1	0
rs62312219	0	0	0	1	0
rs62312220	0	0	0	1	0
rs62312221	0	0	0	1	0
rs62312224	0	0	0	1	0
rs62312225	0	0	0	1	0
rs62312226	0	0	0	1	0
rs62312227	0	0	0	1	0
rs62312228	0	0	0	1	0
rs62312230	0	0	0	1	0
rs62313369	0	0	0	1	0
rs62313370	0	0	0	1	0
rs62313374	0	0	0	1	0
rs62313379	0	0	0	1	0
rs62313380	0	0	0	1	0
rs62313381	0	0	0	1	0
rs62313382	0	0	0	1	0
rs62313383	0	0	0	1	0
rs62313385	0	0	0	1	0
rs62313386	0	0	0	1	0
rs62313415	0	0	0	1	0
rs62313463	0	0	0	1	0
rs62313464	0	0	0	1	0
rs62313465	0	0	0	1	0
rs62313467	0	0	0	1	0
rs62313468	0	0	0	1	0
rs62313469	0	0	0	1	0
rs62313571	0	0	0	1	0
rs62313573	0	0	0	1	0
rs62313574	0	0	0	1	0
rs62313580	0	0	0	1	0
rs62313583	0	0	0	1	0
rs62313584	0	0	0	1	0
rs62313586	0	0	0	1	0
rs62313600	0	0	0	1	0
rs62313602	0	0	0	1	0
rs62313606	0	0	0	1	0
rs62314718	0	1	0	0	0
rs62314721	0	1	0	0	0
rs62314725	0	1	0	0	0
rs62314757	0	1	0	0	0
rs62314758	0	1	0	0	0
rs62314759	0	1	0	0	0
rs62314800	0	1	0	0	0
rs62314804	0	1	0	0	0
rs62314806	0	1	0	0	0
rs62315960	0	0	0	1	0
rs62315961	0	0	0	1	0
rs62315962	0	0	0	1	0
rs62315963	0	0	0	1	0
rs62315965	0	0	0	1	0
rs62315966	0	0	0	1	0
rs62315968	0	0	0	1	0
rs62315973	0	0	0	1	0
rs62315988	0	0	0	1	0
rs62315991	0	0	0	1	0
rs62316000	0	0	0	1	0
rs62316002	0	0	0	1	0
rs62316003	0	0	0	1	0
rs62316006	0	0	0	1	0
rs62316106	0	1	0	0	0
rs62316457	0	0	0	1	0
rs62316458	0	0	0	1	0
rs62316560	0	1	0	0	0
rs62316561	0	1	0	0	0
rs62316562	0	1	0	0	0
rs62316564	0	1	0	0	0
rs62316565	0	1	0	0	0
rs62316569	0	1	0	0	0
rs62316963	0	0	0	1	0
rs62316964	0	0	0	1	0
rs62316972	0	0	0	1	0
rs62317034	0	0	0	1	0
rs62317464	0	0	0	1	0
rs62317769	0	1	0	0	0
rs62317773	0	1	0	0	0
rs62317774	0	1	0	0	0
rs62317868	0	0	0	1	0
rs62317870	0	0	0	1	0
rs62317872	0	0	0	1	0
rs62317925	0	0	0	1	0
rs62317936	0	0	0	1	0
rs62318161	0	0	0	1	0
rs62318547	0	1	0	0	0
rs62318548	0	1	0	0	0
rs62318549	0	1	0	0	0
rs62318662	0	0	0	1	0
rs62318666	0	0	0	1	0
rs62318851	0	1	0	0	0
rs62318852	0	1	0	0	0
rs62318853	0	1	0	0	0
rs62318855	0	1	0	0	0
rs62318856	0	1	0	0	0
rs62318857	0	1	0	0	0
rs62318858	0	1	0	0	0
rs62318868	0	1	0	0	0
rs62319123	0	0	0	1	0
rs62319427	0	0	0	1	0
rs62319428	0	0	0	1	0
rs62319723	0	0	0	1	0
rs62319861	0	1	0	0	0
rs62319862	0	1	0	0	0
rs62319863	0	1	0	0	0
rs62319864	0	1	0	0	0
rs62319865	0	1	0	0	0
rs62319866	0	1	0	0	0
rs62319867	0	1	0	0	0
rs62319869	0	1	0	0	0
rs62319870	0	1	0	0	0
rs62319872	0	1	0	0	0
rs62319893	0	1	0	0	0
rs62319895	0	1	0	0	0
rs62319896	0	1	0	0	0
rs62319897	0	1	0	0	0
rs62319898	0	1	0	0	0
rs62319899	0	1	0	0	0
rs62319903	0	1	0	0	0
rs62319904	0	1	0	0	0
rs62319906	0	1	0	0	0
rs62319907	0	1	0	0	0
rs62319908	0	1	0	0	0
rs62319911	0	1	0	0	0
rs62319912	0	1	0	0	0
rs62319913	0	1	0	0	0
rs62319914	0	1	0	0	0
rs62319915	0	1	0	0	0
rs62319916	0	1	0	0	0
rs62319917	0	1	0	0	0
rs62319920	0	1	0	0	0
rs62319922	0	1	0	0	0
rs62319923	0	1	0	0	0
rs62319924	0	1	0	0	0
rs62319927	0	1	0	0	0
rs62319928	0	1	0	0	0
rs62319943	0	1	0	0	0
rs62319944	0	1	0	0	0
rs62319945	0	1	0	0	0
rs62319946	0	1	0	0	0
rs62319948	0	1	0	0	0
rs62319950	0	1	0	0	0
rs62319951	0	1	0	0	0
rs62319952	0	1	0	0	0
rs62319953	0	1	0	0	0
rs62319954	0	1	0	0	0
rs62319955	0	1	0	0	0
rs62319957	0	1	0	0	0
rs62319959	0	1	0	0	0
rs62320406	0	0	0	1	0
rs62320562	0	1	0	0	0
rs62320563	0	1	0	0	0
rs62320564	0	1	0	0	0
rs62320565	0	1	0	0	0
rs62320566	0	1	0	0	0
rs62320569	0	1	0	0	0
rs62320571	0	1	0	0	0
rs62320599	0	1	0	0	0
rs62320601	0	1	0	0	0
rs62320602	0	1	0	0	0
rs62320603	0	1	0	0	0
rs62320604	0	1	0	0	0
rs62320605	0	1	0	0	0
rs62320927	0	0	0	1	0
rs62320928	0	0	0	1	0
rs62321977	0	0	0	1	0
rs62322087	0	0	0	1	0
rs62322108	0	0	0	1	0
rs62322109	0	0	0	1	0
rs62322121	0	0	0	1	0
rs62322136	0	0	0	1	0
rs62322137	0	0	0	1	0
rs62322142	0	0	0	1	0
rs62322143	0	0	0	1	0
rs62322144	0	0	0	1	0
rs62322145	0	0	0	1	0
rs62322149	0	0	0	1	0
rs62322219	0	0	0	1	0
rs62322253	0	0	0	1	0
rs62322256	0	0	0	1	0
rs62322257	0	0	0	1	0
rs62322258	0	0	0	1	0
rs62322259	0	0	0	1	0
rs62322467	0	0	0	1	0
rs62322468	0	0	0	1	0
rs62322469	0	0	0	1	0
rs62322853	0	0	0	1	0
rs62322855	0	0	0	1	0
rs62322856	0	0	0	1	0
rs62322858	0	0	0	1	0
rs62322939	0	0	0	1	0
rs62322958	0	0	0	1	0
rs62323175	0	0	0	1	0
rs62323176	0	0	0	1	0
rs62323177	0	0	0	1	0
rs62323189	0	0	0	1	0
rs62323190	0	0	0	1	0
rs62323192	0	0	0	1	0
rs62323196	0	0	0	1	0
rs62323206	0	0	0	1	0
rs62323287	0	0	0	1	0
rs62323288	0	0	0	1	0
rs62323312	0	0	0	1	0
rs62323317	0	0	0	1	0
rs62323318	0	0	0	1	0
rs62323319	0	0	0	1	0
rs62323467	0	0	0	1	0
rs62323470	0	0	0	1	0
rs62323499	0	0	0	1	0
rs62323500	0	0	0	1	0
rs62323559	0	0	0	1	0
rs62323718	0	0	1	0	0
rs62323720	0	0	1	0	0
rs62323733	0	0	0	1	0
rs62323736	0	0	0	1	0
rs62323975	0	1	0	0	0
rs62323976	0	1	0	0	0
rs62323977	0	1	0	0	0
rs62323979	0	1	0	0	0
rs62324020	0	1	0	0	0
rs62324118	0	0	0	1	0
rs62324121	0	0	0	1	0
rs62324123	0	0	0	1	0
rs62324135	0	0	0	1	0
rs62324137	0	0	0	1	0
rs62324138	0	0	0	1	0
rs62324139	0	0	0	1	0
rs62324140	0	0	0	1	0
rs62324141	0	0	0	1	0
rs62324142	0	0	0	1	0
rs62324362	0	0	0	1	0
rs62324369	0	0	0	1	0
rs62324382	0	0	0	1	0
rs62324384	0	0	0	1	0
rs62324385	0	0	0	1	0
rs62324386	0	0	0	1	0
rs62324387	0	0	0	1	0
rs62324402	0	0	0	1	0
rs62324405	0	0	0	1	0
rs62324406	0	0	0	1	0
rs62324409	0	0	0	1	0
rs62324411	0	0	0	1	0
rs62324412	0	0	0	1	0
rs62324460	0	0	0	1	0
rs62324470	0	0	0	1	0
rs62325082	0	1	0	0	0
rs62325083	0	1	0	0	0
rs62325084	0	1	0	0	0
rs62325085	0	1	0	0	0
rs62325092	0	1	0	0	0
rs62325093	0	1	0	0	0
rs62325105	0	1	0	0	0
rs62325108	0	1	0	0	0
rs62325113	0	1	0	0	0
rs62325114	0	1	0	0	0
rs62325115	0	1	0	0	0
rs62325139	0	1	0	0	0
rs62325140	0	1	0	0	0
rs62325141	0	1	0	0	0
rs62325142	0	1	0	0	0
rs62325145	0	1	0	0	0
rs62325147	0	1	0	0	0
rs62325148	0	1	0	0	0
rs62325149	0	1	0	0	0
rs62325150	0	1	0	0	0
rs62325151	0	1	0	0	0
rs62325460	0	0	0	1	0
rs62325462	0	0	0	1	0
rs62325502	0	1	0	0	0
rs62325574	0	0	0	1	0
rs62325587	0	0	0	1	0
rs62325592	0	0	0	1	0
rs62325593	0	0	0	1	0
rs62325596	0	0	0	1	0
rs62325600	0	0	0	1	0
rs62325601	0	0	0	1	0
rs62325761	0	0	0	1	0
rs62325762	0	0	0	1	0
rs62325764	0	0	0	1	0
rs62325765	0	0	0	1	0
rs62325778	0	0	0	1	0
rs62325780	0	0	0	1	0
rs62325787	0	0	0	1	0
rs62326190	0	0	1	0	0
rs62326767	0	0	1	0	0
rs62326768	0	0	1	0	0
rs62326769	0	0	1	0	0
rs62326770	0	0	1	0	0
rs62326873	0	0	1	0	0
rs62326876	0	0	1	0	0
rs62326917	0	0	1	0	0
rs62326918	0	0	1	0	0
rs62327088	0	0	1	0	0
rs62327089	0	0	1	0	0
rs62327090	0	0	1	0	0
rs62327824	0	0	1	0	0
rs62327826	0	0	1	0	0
rs62327827	0	0	1	0	0
rs62327828	0	0	1	0	0
rs62327831	0	0	1	0	0
rs62327832	0	0	1	0	0
rs62327833	0	0	1	0	0
rs62327834	0	0	1	0	0
rs62327835	0	0	1	0	0
rs62327837	0	0	1	0	0
rs62328030	0	0	1	0	0
rs62328031	0	0	1	0	0
rs62328032	0	0	1	0	0
rs62328037	0	0	1	0	0
rs62328612	0	0	1	0	0
rs62328649	0	0	1	0	0
rs62328661	0	0	1	0	0
rs62328662	0	0	1	0	0
rs62328665	0	0	1	0	0
rs62328666	0	0	1	0	0
rs62328669	0	0	1	0	0
rs62328670	0	0	1	0	0
rs62328672	0	0	1	0	0
rs62328673	0	0	1	0	0
rs62328871	0	0	0	1	0
rs62328872	0	0	0	1	0
rs62328882	0	0	0	1	0
rs62329281	0	0	1	0	0
rs62329282	0	0	1	0	0
rs62329286	0	0	1	0	0
rs62329287	0	0	1	0	0
rs62329288	0	0	1	0	0
rs62330051	0	0	0	1	0
rs62330060	0	0	1	0	0
rs62330078	0	0	1	0	0
rs62330217	0	1	0	0	0
rs62330220	0	1	0	0	0
rs62330221	0	1	0	0	0
rs62330240	0	1	0	0	0
rs62330243	0	1	0	0	0
rs62330252	0	1	0	0	0
rs62330253	0	1	0	0	0
rs62330254	0	1	0	0	0
rs62330256	0	1	0	0	0
rs62330257	0	1	0	0	0
rs62330377	0	1	0	0	0
rs62330437	0	0	1	0	0
rs62330439	0	0	1	0	0
rs62330443	0	0	1	0	0
rs62330444	0	0	1	0	0
rs62330445	0	0	1	0	0
rs62330453	0	0	1	0	0
rs62330454	0	0	1	0	0
rs62330456	0	0	1	0	0
rs62330457	0	0	1	0	0
rs62330458	0	0	1	0	0
rs62330459	0	0	1	0	0
rs62330469	0	0	0	1	0
rs62330726	0	0	0	1	0
rs62331461	0	0	1	0	0
rs62331467	0	0	1	0	0
rs62331470	0	0	1	0	0
rs62331479	0	0	1	0	0
rs62331480	0	0	1	0	0
rs62331483	0	0	1	0	0
rs62331484	0	0	1	0	0
rs62331485	0	0	1	0	0
rs62331486	0	0	1	0	0
rs62331487	0	0	1	0	0
rs62331488	0	0	1	0	0
rs62331867	0	1	0	0	0
rs62331872	0	1	0	0	0
rs62331873	0	1	0	0	0
rs62331874	0	1	0	0	0
rs62331877	0	1	0	0	0
rs62331879	0	1	0	0	0
rs62331892	0	1	0	0	0
rs62331896	0	1	0	0	0
rs62332077	0	1	0	0	0
rs62332091	0	1	0	0	0
rs62332093	0	1	0	0	0
rs62332094	0	1	0	0	0
rs62332095	0	1	0	0	0
rs62332119	0	1	0	0	0
rs62332121	0	1	0	0	0
rs62332123	0	1	0	0	0
rs62332124	0	1	0	0	0
rs62332126	0	1	0	0	0
rs62332128	0	1	0	0	0
rs62332129	0	1	0	0	0
rs62332130	0	1	0	0	0
rs62332132	0	1	0	0	0
rs62332133	0	1	0	0	0
rs62332143	0	1	0	0	0
rs62333289	0	0	1	0	0
rs62333465	0	1	0	0	0
rs62333466	0	1	0	0	0
rs62333467	0	1	0	0	0
rs62333469	0	1	0	0	0
rs62333473	0	1	0	0	0
rs62334158	0	0	0	0	1
rs62334398	0	0	0	1	0
rs62334762	0	0	0	1	0
rs62334820	0	0	0	1	0
rs62334821	0	0	0	1	0
rs62335059	0	0	1	0	0
rs62336007	0	0	0	1	0
rs62336010	0	0	0	1	0
rs62336027	0	0	0	1	0
rs62336030	0	0	0	1	0
rs62336046	0	0	0	1	0
rs62336047	0	0	0	1	0
rs62336048	0	0	0	1	0
rs62336049	0	0	0	1	0
rs62336050	0	0	0	1	0
rs62336051	0	0	0	1	0
rs62336052	0	0	0	1	0
rs62336053	0	0	0	1	0
rs62336054	0	0	0	1	0
rs62336056	0	0	0	1	0
rs62336057	0	0	0	1	0
rs62336110	0	0	0	1	0
rs62336149	0	0	0	1	0
rs62336461	0	0	1	0	0
rs62336462	0	0	1	0	0
rs62338007	0	0	1	0	0
rs62338011	0	0	1	0	0
rs62338072	0	0	0	1	0
rs62338073	0	0	0	1	0
rs62338074	0	0	0	1	0
rs62338197	0	0	1	0	0
rs62339554	0	1	0	0	0
rs62340075	0	0	1	0	0
rs62340585	0	0	0	1	0
rs62340588	0	0	0	1	0
rs62340589	0	0	0	1	0
rs62340590	0	0	0	1	0
rs62340604	0	0	0	1	0
rs62340606	0	0	0	1	0
rs62340607	0	0	0	1	0
rs62340608	0	0	0	1	0
rs62340609	0	0	0	1	0
rs62340611	0	0	0	1	0
rs62340612	0	0	0	1	0
rs62340614	0	0	0	1	0
rs62340615	0	0	0	1	0
rs62340616	0	0	0	1	0
rs62340618	0	0	0	1	0
rs62340619	0	0	0	1	0
rs62340636	0	0	0	1	0
rs62340637	0	0	0	1	0
rs62340641	0	0	0	1	0
rs62340642	0	0	0	1	0
rs62340643	0	0	0	1	0
rs62340650	0	1	0	0	0
rs62340653	0	1	0	0	0
rs62340655	0	1	0	0	0
rs62340734	0	1	0	0	0
rs62340735	0	1	0	0	0
rs62341160	0	0	0	1	0
rs62341162	0	0	0	1	0
rs62341163	0	0	0	1	0
rs62341322	1	0	0	0	0
rs62341329	1	0	0	0	0
rs62341330	1	0	0	0	0
rs62341520	1	0	0	0	0
rs62341521	1	0	0	0	0
rs62341523	1	0	0	0	0
rs62341525	1	0	0	0	0
rs62341527	1	0	0	0	0
rs62341528	1	0	0	0	0
rs62341529	1	0	0	0	0
rs62341531	1	0	0	0	0
rs62341532	1	0	0	0	0
rs62341533	1	0	0	0	0
rs62341534	1	0	0	0	0
rs62341536	1	0	0	0	0
rs62341537	1	0	0	0	0
rs62341557	1	0	0	0	0
rs62341671	0	1	0	0	0
rs62341672	0	1	0	0	0
rs62342599	0	0	0	1	0
rs62342600	0	0	0	1	0
rs62342601	0	0	0	1	0
rs62342602	0	0	0	1	0
rs62342603	0	0	0	1	0
rs62342657	0	0	0	1	0
rs62342961	1	0	0	0	0
rs62344615	0	0	0	1	0
rs62344640	0	0	0	1	0
rs62344757	0	0	0	1	0
rs62344973	0	0	0	1	0
rs62344976	0	0	0	1	0
rs62344977	0	0	0	1	0
rs62344979	0	0	0	1	0
rs62344980	0	0	0	1	0
rs62344981	0	0	0	1	0
rs62344983	0	0	0	1	0
rs62344984	0	0	0	1	0
rs62345012	0	0	0	1	0
rs62345015	0	0	0	1	0
rs62345046	0	0	0	1	0
rs62345048	0	0	0	1	0
rs62345052	0	0	0	1	0
rs62345053	0	0	0	1	0
rs62345057	0	0	0	1	0
rs62345058	0	0	0	1	0
rs62345059	0	0	0	1	0
rs62345669	1	0	0	0	0
rs62345688	1	0	0	0	0
rs62345860	0	0	0	1	0
rs62345871	0	0	0	1	0
rs62345872	0	0	0	1	0
rs62345873	0	0	0	1	0
rs62345874	0	0	0	1	0
rs62345875	0	0	0	1	0
rs62345876	0	0	0	1	0
rs62345877	0	0	0	1	0
rs62345879	0	0	0	1	0
rs62345880	0	0	0	1	0
rs62345881	0	0	0	1	0
rs62345882	0	0	0	1	0
rs62345883	0	0	0	1	0
rs62345884	0	0	0	1	0
rs62345885	0	0	0	1	0
rs62345886	0	0	0	1	0
rs62345887	0	0	0	1	0
rs62345890	0	0	0	1	0
rs62345892	0	0	0	1	0
rs62345922	0	0	0	1	0
rs62345923	0	0	0	1	0
rs62345925	0	0	0	1	0
rs62345927	0	0	0	1	0
rs62345928	0	0	0	1	0
rs62345929	0	0	0	1	0
rs62345930	0	0	0	1	0
rs62345931	0	0	0	1	0
rs62345932	0	0	0	1	0
rs62345933	0	0	0	1	0
rs62345938	0	0	0	1	0
rs62345939	0	0	0	1	0
rs62346290	0	0	0	1	0
rs62346291	0	0	0	1	0
rs62346562	0	0	0	1	0
rs62346563	0	0	0	1	0
rs62346588	0	0	0	1	0
rs62346589	0	0	0	1	0
rs62346590	0	0	0	1	0
rs62348167	0	0	1	0	0
rs62348169	0	0	1	0	0
rs62348682	0	0	0	1	0
rs62348718	0	0	0	1	0
rs62348719	0	0	0	1	0
rs62348721	0	0	0	1	0
rs62348722	0	0	0	1	0
rs62348735	0	0	0	1	0
rs62348737	0	0	0	1	0
rs62348738	0	0	0	1	0
rs62348739	0	0	0	1	0
rs62348740	0	0	0	1	0
rs62348741	0	0	0	1	0
rs62348757	0	0	0	1	0
rs62348758	0	0	0	1	0
rs62348912	0	0	0	1	0
rs62348913	0	0	0	1	0
rs62348940	0	0	0	1	0
rs62348941	0	0	0	1	0
rs62348942	0	0	0	1	0
rs62348943	0	0	0	1	0
rs62348962	0	0	0	1	0
rs62348980	0	0	0	0	1
rs62349031	0	0	0	1	0
rs62350373	0	0	0	1	0
rs62350375	0	0	0	1	0
rs62350407	0	0	0	1	0
rs62350408	0	0	0	1	0
rs62350409	0	0	0	1	0
rs62350410	0	0	0	1	0
rs62350412	0	0	0	1	0
rs62350413	0	0	0	1	0
rs62355069	0	0	0	1	0
rs62355111	0	0	0	1	0
rs62355127	0	0	0	1	0
rs62355129	0	0	0	1	0
rs62355136	0	0	0	1	0
rs62355138	0	0	0	1	0
rs62355139	0	0	0	1	0
rs62355140	0	0	0	1	0
rs62355141	0	0	0	1	0
rs62355151	0	0	0	1	0
rs62355152	0	0	0	1	0
rs62355153	0	0	0	1	0
rs62355469	0	0	0	1	0
rs62355576	0	0	1	0	0
rs62355577	0	0	1	0	0
rs62355578	0	0	1	0	0
rs62355603	0	0	1	0	0
rs62355604	0	0	1	0	0
rs62355605	0	0	1	0	0
rs62355606	0	0	1	0	0
rs62355608	0	0	1	0	0
rs62355609	0	0	1	0	0
rs62355610	0	0	1	0	0
rs62355611	0	0	1	0	0
rs62355612	0	0	1	0	0
rs62355613	0	0	1	0	0
rs62355615	0	0	1	0	0
rs62355626	0	0	1	0	0
rs62355632	0	0	1	0	0
rs62355633	0	0	1	0	0
rs62355651	0	0	1	0	0
rs62355655	0	0	1	0	0
rs62355658	0	0	1	0	0
rs62355750	0	0	0	1	0
rs62355751	0	0	0	1	0
rs62355752	0	0	0	1	0
rs62355753	0	0	0	1	0
rs62355755	0	0	0	1	0
rs62355905	0	0	0	0	1
rs62355912	0	0	0	0	1
rs62355924	0	0	1	0	0
rs62355926	0	0	1	0	0
rs62355927	0	0	1	0	0
rs62355954	0	0	1	0	0
rs62355956	0	0	1	0	0
rs62355957	0	0	1	0	0
rs62355958	0	0	1	0	0
rs62356563	0	0	0	1	0
rs62356991	0	0	0	1	0
rs62356994	0	0	0	1	0
rs62356995	0	0	0	1	0
rs62356999	0	0	0	1	0
rs62357000	0	0	0	1	0
rs62357021	0	0	0	1	0
rs62357023	0	0	0	1	0
rs62357024	0	0	0	1	0
rs62357025	0	0	0	1	0
rs62357026	0	0	0	1	0
rs62357027	0	0	0	1	0
rs62357028	0	0	0	1	0
rs62357029	0	0	0	1	0
rs62357031	0	0	0	1	0
rs62357032	0	0	0	1	0
rs62357033	0	0	0	1	0
rs62357034	0	0	0	1	0
rs62357035	0	0	0	1	0
rs62357038	0	0	0	1	0
rs62357264	0	0	0	1	0
rs62357299	0	0	0	1	0
rs62357300	0	0	0	1	0
rs62357301	0	0	0	1	0
rs62357302	0	0	0	1	0
rs62357303	0	0	0	1	0
rs62357325	0	0	0	1	0
rs62357326	0	0	0	1	0
rs62357327	0	0	0	1	0
rs62357328	0	0	0	1	0
rs62357330	0	0	0	1	0
rs62357333	0	0	0	1	0
rs62357334	0	0	0	1	0
rs62357335	0	0	0	1	0
rs62357336	0	0	0	1	0
rs62357862	0	0	1	0	0
rs62357886	0	0	0	0	1
rs62357891	0	0	1	0	0
rs62357892	0	0	1	0	0
rs62357893	0	0	1	0	0
rs62357895	0	0	1	0	0
rs62357896	0	0	1	0	0
rs62357897	0	0	1	0	0
rs62357900	0	0	1	0	0
rs62357930	0	0	1	0	0
rs62357932	0	0	1	0	0
rs62357933	0	0	1	0	0
rs62357936	0	0	1	0	0
rs62357940	0	0	1	0	0
rs62358061	0	0	1	0	0
rs62358081	0	0	1	0	0
rs62358082	0	0	1	0	0
rs62358083	0	0	1	0	0
rs62358084	0	0	1	0	0
rs62358085	0	0	1	0	0
rs62358086	0	0	1	0	0
rs62358087	0	0	1	0	0
rs62358105	0	0	0	0	1
rs62358261	0	0	0	1	0
rs62358269	0	0	0	1	0
rs62358270	0	0	0	1	0
rs62358272	0	0	0	1	0
rs62358274	0	0	0	1	0
rs62358275	0	0	0	1	0
rs62358382	0	0	0	1	0
rs62358427	0	0	0	1	0
rs62358429	0	0	0	1	0
rs62358435	0	0	0	1	0
rs62358439	0	0	0	1	0
rs62358688	0	0	0	1	0
rs62358689	0	0	0	1	0
rs62358888	0	1	0	0	0
rs62358889	0	1	0	0	0
rs62358936	0	1	0	0	0
rs62359002	0	1	0	0	0
rs62359006	0	1	0	0	0
rs62359009	0	1	0	0	0
rs62359011	0	1	0	0	0
rs62359033	0	1	0	0	0
rs62359036	0	1	0	0	0
rs62359042	0	1	0	0	0
rs62359058	0	1	0	0	0
rs62359093	0	0	0	1	0
rs62359095	0	0	0	1	0
rs62359097	0	0	0	1	0
rs62359098	0	0	0	1	0
rs62359142	0	0	0	1	0
rs62359144	0	0	0	1	0
rs62359145	0	0	0	1	0
rs62359146	0	0	0	1	0
rs62359147	0	0	0	1	0
rs62359148	0	0	0	1	0
rs62359151	0	0	0	1	0
rs62359152	0	0	0	1	0
rs62359153	0	0	0	1	0
rs62359505	0	0	1	0	0
rs62359506	0	0	1	0	0
rs62359539	0	0	1	0	0
rs62359542	0	0	1	0	0
rs62359544	0	0	1	0	0
rs62359545	0	0	1	0	0
rs62359547	0	0	1	0	0
rs62359548	0	0	1	0	0
rs62359629	0	0	1	0	0
rs62359630	0	0	1	0	0
rs62359632	0	0	1	0	0
rs62360073	0	0	0	1	0
rs62360074	0	0	0	1	0
rs62360075	0	0	0	1	0
rs62360185	0	0	0	1	0
rs62360186	0	0	0	1	0
rs62360187	0	0	0	1	0
rs62360198	0	1	0	0	0
rs62360200	0	0	0	1	0
rs62360202	0	0	0	1	0
rs62360226	0	1	0	0	0
rs62360366	0	1	0	0	0
rs62360369	0	1	0	0	0
rs62360370	0	1	0	0	0
rs62360371	0	1	0	0	0
rs62360372	0	1	0	0	0
rs62360373	0	1	0	0	0
rs62360376	0	1	0	0	0
rs62360378	0	1	0	0	0
rs62360397	0	1	0	0	0
rs62360668	0	1	0	0	0
rs62360674	0	1	0	0	0
rs62360675	0	1	0	0	0
rs62360677	0	1	0	0	0
rs62360696	0	0	0	1	0
rs62360711	0	0	0	1	0
rs62360715	0	0	0	1	0
rs62360718	0	0	0	1	0
rs62360724	0	1	0	0	0
rs62360750	0	0	0	1	0
rs62360876	0	1	0	0	0
rs62361079	0	0	1	0	0
rs62361080	0	0	1	0	0
rs62361131	0	0	1	0	0
rs62361135	0	0	1	0	0
rs62361168	0	0	0	1	0
rs62361294	0	0	0	1	0
rs62361296	0	0	0	1	0
rs62361300	0	0	0	1	0
rs62361382	0	1	0	0	0
rs62361443	0	1	0	0	0
rs62361447	0	1	0	0	0
rs62361483	0	1	0	0	0
rs62361485	0	1	0	0	0
rs62361959	0	0	0	1	0
rs62361979	0	0	0	1	0
rs62362003	0	0	0	1	0
rs62362026	0	0	0	1	0
rs62362054	0	0	0	1	0
rs62362160	0	0	0	1	0
rs62362163	0	0	0	1	0
rs62362165	0	0	0	1	0
rs62362170	0	0	0	1	0
rs62362175	0	0	0	1	0
rs62362177	0	0	0	1	0
rs62362190	0	0	0	1	0
rs62362193	0	0	0	1	0
rs62362195	0	0	0	1	0
rs62362196	0	0	0	1	0
rs62362197	0	0	0	1	0
rs62362198	0	0	0	1	0
rs62362203	0	0	0	1	0
rs62362211	0	0	0	1	0
rs62362231	0	1	0	0	0
rs62362239	0	0	0	1	0
rs62362275	0	0	1	0	0
rs62362278	0	0	1	0	0
rs62362285	0	0	1	0	0
rs62362297	0	0	1	0	0
rs62362299	0	0	1	0	0
rs62362397	0	0	0	1	0
rs62362448	0	0	0	0	1
rs62362477	0	1	0	0	0
rs62362491	0	1	0	0	0
rs62362576	0	0	0	1	0
rs62362613	0	1	0	0	0
rs62362638	0	1	0	0	0
rs62362869	0	1	0	0	0
rs62362870	0	1	0	0	0
rs62362872	0	1	0	0	0
rs62362878	0	1	0	0	0
rs62362887	0	1	0	0	0
rs62362896	0	1	0	0	0
rs62362983	0	1	0	0	0
rs62363103	0	0	0	1	0
rs62363106	0	0	0	1	0
rs62363108	0	0	0	1	0
rs62363150	0	0	0	1	0
rs62363166	0	1	0	0	0
rs62363167	0	1	0	0	0
rs62363174	0	1	0	0	0
rs62363195	0	0	0	1	0
rs62363197	0	0	0	1	0
rs62363198	0	0	0	1	0
rs62363199	0	0	0	1	0
rs62363200	0	0	0	1	0
rs62363201	0	0	0	1	0
rs62363202	0	0	0	1	0
rs62363205	0	0	0	1	0
rs62363206	0	0	0	1	0
rs62363241	0	0	0	1	0
rs62363242	0	0	0	1	0
rs62363244	0	0	0	1	0
rs62363245	0	0	0	1	0
rs62363246	0	0	0	1	0
rs62363248	0	0	0	1	0
rs62363249	0	0	0	1	0
rs62363250	0	0	0	1	0
rs62363251	0	0	0	1	0
rs62363386	0	0	0	1	0
rs62363467	0	1	0	0	0
rs62363483	0	1	0	0	0
rs62363488	0	1	0	0	0
rs62363489	0	1	0	0	0
rs62363490	0	1	0	0	0
rs62363661	0	0	0	1	0
rs62363662	0	0	0	1	0
rs62363725	0	0	0	1	0
rs62363726	0	0	0	1	0
rs62363737	0	0	0	1	0
rs62363739	0	0	0	1	0
rs62363861	0	0	0	1	0
rs62363863	0	0	0	1	0
rs62363866	0	0	0	1	0
rs62363898	0	0	0	1	0
rs62363982	0	0	0	1	0
rs62363993	0	0	0	1	0
rs62364084	0	0	0	1	0
rs62364091	0	0	0	1	0
rs62364095	0	0	0	1	0
rs62364097	0	0	0	1	0
rs62364101	0	0	0	1	0
rs62364128	0	0	0	1	0
rs62364129	0	0	0	1	0
rs62364130	0	0	0	1	0
rs62364399	0	0	0	1	0
rs62364413	0	0	0	1	0
rs62364473	0	0	0	0	1
rs62364478	0	1	0	0	0
rs62364498	0	1	0	0	0
rs62364774	0	0	0	1	0
rs62364775	0	0	0	1	0
rs62364776	0	0	0	1	0
rs62364777	0	0	0	1	0
rs62364781	0	0	0	1	0
rs62364783	0	0	0	1	0
rs62364784	0	0	0	1	0
rs62364788	0	0	0	1	0
rs62364984	0	0	0	1	0
rs62364985	0	0	0	1	0
rs62364986	0	0	0	1	0
rs62364989	0	0	0	1	0
rs62364993	0	0	0	1	0
rs62365025	0	0	0	1	0
rs62365032	0	0	0	1	0
rs62365035	0	0	0	1	0
rs62365038	0	0	0	1	0
rs62365159	0	0	0	1	0
rs62365172	0	0	0	1	0
rs62365173	0	0	0	1	0
rs62365182	0	0	0	1	0
rs62365186	0	0	0	1	0
rs62365189	0	0	0	1	0
rs62365190	0	0	0	1	0
rs62365191	0	0	0	1	0
rs62365203	0	0	0	1	0
rs62365204	0	0	0	1	0
rs62365217	0	0	0	1	0
rs62365226	0	0	0	1	0
rs62365232	0	0	0	1	0
rs62365233	0	0	0	1	0
rs62365234	0	0	0	1	0
rs62365237	0	0	0	1	0
rs62365240	0	0	0	1	0
rs62365246	0	0	0	1	0
rs62365247	0	0	0	1	0
rs62365490	0	0	0	1	0
rs62365865	0	0	0	1	0
rs62365866	0	0	0	1	0
rs62365867	0	0	0	1	0
rs62366063	0	0	0	1	0
rs62366064	0	0	0	1	0
rs62366068	0	0	0	1	0
rs62366070	0	0	0	1	0
rs62366360	0	0	0	1	0
rs62366396	0	0	0	1	0
rs62366397	0	0	0	1	0
rs62366398	0	0	0	1	0
rs62366400	0	0	0	1	0
rs62366402	0	0	0	1	0
rs62366403	0	0	0	1	0
rs62366404	0	0	0	1	0
rs62366469	0	0	0	1	0
rs62366470	0	0	0	1	0
rs62366474	0	0	0	1	0
rs62366477	0	0	0	1	0
rs62366778	0	0	0	1	0
rs62366779	0	0	0	1	0
rs62366783	0	0	0	1	0
rs62366820	0	0	0	1	0
rs62366822	0	0	0	1	0
rs62366823	0	0	0	1	0
rs62366861	0	0	0	1	0
rs62366912	0	0	0	1	0
rs62367370	0	0	0	1	0
rs62367373	0	0	0	1	0
rs62367397	0	0	0	1	0
rs62367398	0	0	0	1	0
rs62367399	0	0	0	1	0
rs62367461	0	0	0	1	0
rs62367462	0	0	0	1	0
rs62367464	0	0	0	1	0
rs62367465	0	0	0	1	0
rs62367466	0	0	0	1	0
rs62367467	0	0	0	1	0
rs62367468	0	0	0	1	0
rs62367469	0	0	0	1	0
rs62367470	0	0	0	1	0
rs62367471	0	0	0	1	0
rs62367473	0	0	0	1	0
rs62367474	0	0	0	1	0
rs62367475	0	0	0	1	0
rs62367515	0	0	0	1	0
rs62367516	0	0	0	1	0
rs62367517	0	0	0	1	0
rs62367518	0	0	0	1	0
rs62367520	0	0	0	1	0
rs62367521	0	0	0	1	0
rs62367522	0	0	0	1	0
rs62367525	0	0	0	1	0
rs62367527	0	0	0	1	0
rs62367528	0	0	0	1	0
rs62367529	0	0	0	1	0
rs62367530	0	0	0	1	0
rs62367531	0	0	0	1	0
rs62367532	0	0	0	1	0
rs62367550	0	0	0	1	0
rs62367552	0	0	0	1	0
rs62367555	0	0	0	1	0
rs62367556	0	0	0	1	0
rs62367558	0	0	0	1	0
rs62367666	0	0	0	1	0
rs62367667	0	0	0	1	0
rs62367668	0	0	0	1	0
rs62367669	0	0	0	1	0
rs62367670	0	0	0	1	0
rs62367708	0	0	0	1	0
rs62367709	0	0	0	1	0
rs62367712	0	0	0	1	0
rs62367713	0	0	0	1	0
rs62367715	0	0	0	1	0
rs62367716	0	0	0	1	0
rs62368176	0	0	0	1	0
rs62368203	0	0	0	1	0
rs62368206	0	0	0	1	0
rs62368208	0	0	0	1	0
rs62368371	0	0	0	1	0
rs62368373	0	0	0	1	0
rs62368399	0	0	0	1	0
rs62368400	0	0	0	1	0
rs62368401	0	0	0	1	0
rs62368402	0	0	0	1	0
rs62368403	0	0	0	1	0
rs62368405	0	0	0	1	0
rs62368406	0	0	0	1	0
rs62368407	0	0	0	1	0
rs62368408	0	0	0	1	0
rs62368409	0	0	0	1	0
rs62368410	0	0	0	1	0
rs62368411	0	0	0	1	0
rs62368412	0	0	0	1	0
rs62368413	0	0	0	1	0
rs62368414	0	0	0	1	0
rs62368415	0	0	0	1	0
rs62368528	0	0	0	1	0
rs62368531	0	0	0	1	0
rs62368532	0	0	0	1	0
rs62368988	0	0	0	0	1
rs62369014	0	0	0	0	1
rs62369048	0	0	0	0	1
rs62369060	0	0	0	1	0
rs62369066	0	0	0	1	0
rs62369079	0	0	0	1	0
rs62369080	0	0	0	1	0
rs62369082	0	0	0	1	0
rs62369083	0	0	0	1	0
rs62369084	0	0	0	1	0
rs62369087	0	0	0	1	0
rs62369103	0	0	0	1	0
rs62369104	0	0	0	1	0
rs62369108	0	0	0	1	0
rs62369109	0	0	0	1	0
rs62369112	0	0	0	1	0
rs62369113	0	0	0	1	0
rs62369118	0	0	0	1	0
rs62369134	0	0	0	1	0
rs62369141	0	0	0	1	0
rs62369147	0	0	0	1	0
rs62369148	0	0	0	1	0
rs62369149	0	0	0	1	0
rs62369150	0	0	0	1	0
rs62369290	0	0	0	0	1
rs62369294	0	0	0	0	1
rs62369295	0	0	0	0	1
rs62369296	0	0	0	0	1
rs62369297	0	0	0	0	1
rs62369298	0	0	0	0	1
rs62369299	0	0	0	0	1
rs62369300	0	0	0	0	1
rs62369322	0	0	0	0	1
rs62369323	0	0	0	0	1
rs62369326	0	0	0	0	1
rs62369328	0	0	0	0	1
rs62369331	0	0	0	0	1
rs62369332	0	0	0	0	1
rs62369336	0	0	0	0	1
rs62369337	0	0	0	0	1
rs62369338	0	0	0	0	1
rs62369356	0	0	0	0	1
rs62369368	0	0	0	0	1
rs62369370	0	0	0	0	1
rs62369420	0	0	0	0	1
rs62369421	0	0	0	0	1
rs62369441	0	0	0	0	1
rs62369450	0	0	0	1	0
rs62369456	0	0	0	1	0
rs62369863	0	0	0	1	0
rs62369865	0	0	0	1	0
rs62369866	0	0	0	1	0
rs62369872	0	0	0	1	0
rs62369894	0	0	0	1	0
rs62369895	0	0	0	1	0
rs62369896	0	0	0	1	0
rs62369897	0	0	0	1	0
rs62369898	0	0	0	1	0
rs62369900	0	0	0	1	0
rs62369901	0	0	0	1	0
rs62369902	0	0	0	1	0
rs62369904	0	0	0	1	0
rs62369905	0	0	0	1	0
rs62369906	0	0	0	1	0
rs62369907	0	0	0	1	0
rs62369908	0	0	0	1	0
rs62369912	0	0	0	1	0
rs62369913	0	0	0	1	0
rs62369916	0	0	0	1	0
rs62369917	0	0	0	1	0
rs62369918	0	0	0	1	0
rs62369919	0	0	0	1	0
rs62370640	0	0	0	1	0
rs62370765	0	0	0	1	0
rs62370766	0	0	0	1	0
rs62370785	0	0	0	1	0
rs62370786	0	0	0	1	0
rs62370826	0	0	0	1	0
rs62370851	0	0	0	1	0
rs62370865	0	0	0	1	0
rs62370866	0	0	0	1	0
rs62370872	0	0	0	1	0
rs62370891	0	0	0	1	0
rs62370902	0	0	0	1	0
rs62370928	0	0	0	1	0
rs62371065	0	0	0	1	0
rs62371360	0	0	0	1	0
rs62371361	0	0	0	1	0
rs62371963	0	0	0	1	0
rs62371967	0	0	0	1	0
rs62371969	0	0	0	1	0
rs62371972	0	0	0	1	0
rs62371973	0	0	0	1	0
rs62371974	0	0	0	1	0
rs62371976	0	0	0	1	0
rs62371977	0	0	0	1	0
rs62371978	0	0	0	1	0
rs62371980	0	0	0	1	0
rs62371982	0	0	0	1	0
rs62372035	0	0	0	1	0
rs62372117	0	0	0	1	0
rs62372145	0	0	0	1	0
rs62372471	0	0	0	0	1
rs62372497	0	0	0	0	1
rs62372498	0	0	0	0	1
rs62372499	0	0	0	0	1
rs62372500	0	0	0	0	1
rs62372597	0	0	0	1	0
rs62372828	1	0	0	0	0
rs62372974	0	0	0	1	0
rs62372976	0	0	0	1	0
rs62372979	0	0	0	1	0
rs62372987	0	0	0	1	0
rs62373043	0	0	0	1	0
rs62373044	0	0	0	1	0
rs62373046	0	0	0	1	0
rs62373277	0	1	0	0	0
rs62373278	0	1	0	0	0
rs62373280	0	1	0	0	0
rs62373290	0	1	0	0	0
rs62373292	0	1	0	0	0
rs62373688	0	0	1	0	0
rs62373689	0	0	1	0	0
rs62373694	0	0	1	0	0
rs62373701	0	0	1	0	0
rs62373737	0	0	1	0	0
rs62375612	0	0	0	1	0
rs62375613	0	0	0	1	0
rs62375641	0	0	0	1	0
rs62375644	0	0	0	1	0
rs62375645	0	0	0	1	0
rs62375657	0	0	0	1	0
rs62375660	0	1	0	0	0
rs62375671	0	1	0	0	0
rs62375676	0	1	0	0	0
rs62375682	0	1	0	0	0
rs62376932	0	0	0	1	0
rs62376952	0	0	0	1	0
rs62376953	0	0	0	1	0
rs62376956	0	0	0	1	0
rs62376957	0	0	0	1	0
rs62376958	0	0	0	1	0
rs62377044	0	1	0	0	0
rs62377212	0	0	0	1	0
rs62377213	0	0	0	1	0
rs62377259	0	0	0	1	0
rs62377512	0	0	0	1	0
rs62377516	0	0	0	1	0
rs62377548	0	0	0	1	0
rs62377553	0	0	0	1	0
rs62377554	0	0	0	1	0
rs62377556	0	0	0	1	0
rs62377557	0	0	0	1	0
rs62377586	0	0	0	1	0
rs62377632	0	1	0	0	0
rs62377634	0	1	0	0	0
rs62377636	0	1	0	0	0
rs62377637	0	1	0	0	0
rs62377638	0	1	0	0	0
rs62377639	0	1	0	0	0
rs62377641	0	1	0	0	0
rs62377645	1	0	0	0	0
rs62377647	1	0	0	0	0
rs62377897	0	1	0	0	0
rs62377898	0	1	0	0	0
rs62377912	0	1	0	0	0
rs62377913	0	1	0	0	0
rs62377921	0	0	0	1	0
rs62377966	0	0	0	1	0
rs62377970	0	0	0	1	0
rs62378084	0	0	0	1	0
rs62378093	0	0	0	1	0
rs62378095	0	0	0	1	0
rs62378096	0	0	0	1	0
rs62378099	0	0	0	1	0
rs62378121	0	0	0	1	0
rs62378124	0	0	0	1	0
rs62378127	0	0	0	1	0
rs62378158	0	0	0	1	0
rs62378273	0	0	1	0	0
rs62378312	0	0	1	0	0
rs62378313	0	0	1	0	0
rs62378318	0	0	1	0	0
rs62378320	0	0	1	0	0
rs62378321	0	0	1	0	0
rs62378323	0	0	1	0	0
rs62378377	0	0	0	1	0
rs62378378	0	0	0	1	0
rs62378379	0	0	0	1	0
rs62378380	0	0	0	1	0
rs62378381	0	0	0	1	0
rs62378567	0	0	0	1	0
rs62378660	0	0	0	1	0
rs62378684	0	0	0	1	0
rs62378685	0	0	0	1	0
rs62378689	0	0	0	1	0
rs62378690	0	0	0	1	0
rs62378744	0	0	0	1	0
rs62378747	0	0	0	1	0
rs62378748	0	0	0	1	0
rs62379205	0	0	0	0	1
rs62379246	0	0	0	0	1
rs62379264	0	0	1	0	0
rs62379265	0	0	1	0	0
rs62379276	1	0	0	0	0
rs62379282	1	0	0	0	0
rs62379283	1	0	0	0	0
rs62379284	1	0	0	0	0
rs62379286	1	0	0	0	0
rs62379289	1	0	0	0	0
rs62379290	1	0	0	0	0
rs62379542	0	0	0	1	0
rs62379623	0	0	0	1	0
rs62379668	0	0	0	1	0
rs62379670	0	0	0	1	0
rs62379692	0	0	0	1	0
rs62379697	0	0	0	1	0
rs62379698	0	0	0	1	0
rs62379699	0	0	0	1	0
rs62379700	0	0	0	1	0
rs62379701	0	0	0	1	0
rs62379703	0	0	0	1	0
rs62379704	0	0	0	1	0
rs62379706	0	0	0	1	0
rs62379707	0	0	0	1	0
rs62379708	0	0	0	1	0
rs62379709	0	0	0	1	0
rs62379710	0	0	0	1	0
rs62379711	0	0	0	1	0
rs62379712	0	0	0	1	0
rs62379713	0	0	0	1	0
rs62379723	0	0	0	1	0
rs62379724	0	0	0	1	0
rs62379725	0	0	0	1	0
rs62379726	0	0	0	1	0
rs62379727	0	0	0	1	0
rs62379728	0	0	0	1	0
rs62379729	0	0	0	1	0
rs62379730	0	0	0	1	0
rs62379731	0	0	0	1	0
rs62379732	0	0	0	1	0
rs62380105	0	0	0	1	0
rs62380149	0	0	0	1	0
rs62380150	0	0	0	1	0
rs62380156	0	0	0	1	0
rs62380159	0	0	0	1	0
rs62380169	1	0	0	0	0
rs62380170	1	0	0	0	0
rs62380364	0	0	0	1	0
rs62380397	0	0	0	1	0
rs62380613	0	0	0	1	0
rs62380762	0	0	0	0	1
rs62381260	0	0	0	1	0
rs62381622	0	0	1	0	0
rs62381624	0	0	1	0	0
rs62381626	0	0	1	0	0
rs62381663	0	1	0	0	0
rs62381665	0	1	0	0	0
rs62381678	0	1	0	0	0
rs62381692	0	1	0	0	0
rs62381703	0	1	0	0	0
rs62381706	0	1	0	0	0
rs62381707	0	1	0	0	0
rs62381708	0	1	0	0	0
rs62381711	0	1	0	0	0
rs62381761	0	0	0	0	1
rs62382255	0	0	0	1	0
rs62382999	0	1	0	0	0
rs62383051	0	1	0	0	0
rs62383052	0	1	0	0	0
rs62383053	0	1	0	0	0
rs62383767	0	0	0	1	0
rs62383768	0	0	0	1	0
rs62383866	0	0	0	1	0
rs62383878	0	0	0	1	0
rs62383936	0	0	0	1	0
rs62384164	0	0	0	1	0
rs62384216	0	0	0	1	0
rs62385081	0	0	1	0	0
rs62385480	0	0	0	1	0
rs62385782	0	0	0	0	1
rs62385783	0	0	0	0	1
rs62385787	0	0	0	0	1
rs62385813	0	0	0	0	1
rs62386736	0	0	0	0	1
rs62386737	0	0	0	0	1
rs62386760	1	0	0	0	0
rs62386809	0	0	0	1	0
rs62386818	1	0	0	0	0
rs62386974	0	0	0	1	0
rs62387139	0	0	0	1	0
rs62387141	0	0	0	1	0
rs62387144	0	0	0	1	0
rs62387157	0	0	0	1	0
rs62387377	0	0	0	0	1
rs62387378	0	0	0	0	1
rs62387380	0	0	0	0	1
rs62387381	0	0	0	0	1
rs62388006	0	0	0	1	0
rs62388256	0	0	0	1	0
rs62389099	0	0	0	1	0
rs62389203	0	0	0	1	0
rs62389219	1	0	0	0	0
rs62389360	0	0	0	1	0
rs62389913	0	0	0	1	0
rs62389955	1	0	0	0	0
rs62389995	1	0	0	0	0
rs62390467	0	0	0	1	0
rs62390494	0	0	0	1	0
rs62392727	0	0	1	0	0
rs62392728	0	0	1	0	0
rs62392729	0	0	1	0	0
rs62392730	0	0	1	0	0
rs62392742	1	0	0	0	0
rs62392743	1	0	0	0	0
rs62392744	1	0	0	0	0
rs62393003	0	0	1	0	0
rs62393012	0	0	0	1	0
rs62393060	0	0	0	1	0
rs62393079	0	0	0	1	0
rs62393852	0	0	0	1	0
rs62393853	0	0	0	1	0
rs62394265	1	0	0	0	0
rs62394906	0	0	0	1	0
rs62394917	1	0	0	0	0
rs62394921	1	0	0	0	0
rs62394922	1	0	0	0	0
rs62394926	1	0	0	0	0
rs62394951	1	0	0	0	0
rs62394953	1	0	0	0	0
rs62395110	0	0	0	1	0
rs62395111	0	0	0	1	0
rs62395206	1	0	0	0	0
rs62395208	1	0	0	0	0
rs62395240	1	0	0	0	0
rs62395242	1	0	0	0	0
rs62395243	1	0	0	0	0
rs62395244	1	0	0	0	0
rs62395245	1	0	0	0	0
rs62395254	0	0	0	1	0
rs62395280	1	0	0	0	0
rs62395284	1	0	0	0	0
rs62395289	1	0	0	0	0
rs62395445	1	0	0	0	0
rs62395447	1	0	0	0	0
rs62395448	1	0	0	0	0
rs62395449	1	0	0	0	0
rs62395450	1	0	0	0	0
rs62395451	1	0	0	0	0
rs62395635	0	0	0	1	0
rs62395640	0	0	0	1	0
rs62395641	0	0	0	1	0
rs62395642	0	0	0	1	0
rs62395652	0	0	0	1	0
rs62395654	0	0	0	1	0
rs62395655	0	0	0	1	0
rs62395657	0	0	0	1	0
rs62395658	0	0	0	1	0
rs62395659	0	0	0	1	0
rs62395973	0	0	0	1	0
rs62395974	0	0	0	1	0
rs62396460	0	0	0	1	0
rs62396461	0	0	0	1	0
rs62396462	0	0	0	1	0
rs62396464	0	0	0	1	0
rs62396465	0	0	0	1	0
rs62396467	0	0	0	1	0
rs62396872	1	0	0	0	0
rs62396873	1	0	0	0	0
rs62396874	1	0	0	0	0
rs62396875	1	0	0	0	0
rs62396877	1	0	0	0	0
rs62397219	0	0	0	1	0
rs62397226	0	0	0	1	0
rs62397231	0	0	0	1	0
rs62397242	0	0	0	1	0
rs62397243	0	0	0	1	0
rs62397245	0	0	0	1	0
rs62397631	0	0	0	1	0
rs62397632	0	0	0	1	0
rs62397633	0	0	0	1	0
rs62397634	0	0	0	1	0
rs62397635	0	0	0	1	0
rs62397636	0	0	0	1	0
rs62397637	0	0	0	1	0
rs62397831	0	0	0	1	0
rs62397832	0	0	0	1	0
rs62398070	0	0	0	1	0
rs62398073	0	0	0	1	0
rs62398122	0	0	0	1	0
rs62398145	0	0	0	1	0
rs62398268	1	0	0	0	0
rs62398271	1	0	0	0	0
rs62398272	1	0	0	0	0
rs62398384	0	0	1	0	0
rs62398385	0	0	1	0	0
rs62398389	0	0	1	0	0
rs62398392	0	0	1	0	0
rs62398393	0	0	1	0	0
rs62398397	0	0	1	0	0
rs62398399	0	0	1	0	0
rs62398403	0	0	1	0	0
rs62398404	0	0	1	0	0
rs62398463	0	0	0	1	0
rs62398466	0	0	0	1	0
rs62398472	0	0	0	1	0
rs62398474	0	0	0	1	0
rs62398488	0	0	0	1	0
rs62398510	0	0	0	1	0
rs62398517	0	0	0	1	0
rs62398679	0	0	0	1	0
rs62398913	0	0	0	1	0
rs62398918	0	0	0	1	0
rs62398919	0	0	0	1	0
rs62398922	0	0	0	1	0
rs62398943	0	0	0	1	0
rs62399263	0	0	0	1	0
rs62399264	0	0	0	1	0
rs62399313	0	0	0	1	0
rs62399315	0	0	0	1	0
rs62399870	0	0	0	1	0
rs62399909	0	0	0	1	0
rs62399949	0	0	0	1	0
rs62401162	0	1	0	0	0
rs62401259	0	1	0	0	0
rs62401766	0	1	0	0	0
rs62402160	0	0	0	1	0
rs62402161	0	0	0	1	0
rs62402162	0	0	0	1	0
rs62402163	0	0	0	1	0
rs62402166	0	0	0	1	0
rs62402167	0	0	0	1	0
rs62402179	0	0	0	1	0
rs62402181	0	0	0	1	0
rs62402184	0	0	0	1	0
rs62402185	0	0	0	1	0
rs62402186	0	0	0	1	0
rs62402187	0	0	0	1	0
rs62402188	0	0	0	1	0
rs62402190	0	0	0	1	0
rs62402192	0	0	0	1	0
rs62402194	0	0	0	1	0
rs62402195	0	0	0	1	0
rs62402196	0	0	0	1	0
rs62402197	0	0	0	1	0
rs62402198	0	0	0	1	0
rs62402199	0	0	0	1	0
rs62402200	0	0	0	1	0
rs62402201	0	0	0	1	0
rs62402203	0	0	0	1	0
rs62402205	0	0	0	1	0
rs62402207	0	0	0	1	0
rs62402210	0	0	0	1	0
rs62402211	0	0	0	1	0
rs62402213	0	0	0	1	0
rs62402215	0	0	0	1	0
rs62402216	0	0	0	1	0
rs62402218	0	0	0	1	0
rs62402439	0	1	0	0	0
rs62402533	0	0	0	1	0
rs62402563	0	1	0	0	0
rs62402567	0	1	0	0	0
rs62402568	0	1	0	0	0
rs62402578	0	1	0	0	0
rs62402659	0	1	0	0	0
rs62402666	0	0	0	1	0
rs62402708	0	0	0	1	0
rs62403186	0	1	0	0	0
rs62403189	0	1	0	0	0
rs62403699	0	1	0	0	0
rs62403723	0	0	0	1	0
rs62403725	0	0	0	1	0
rs62403726	0	0	0	1	0
rs62403727	0	0	0	1	0
rs62403728	0	0	0	1	0
rs62403731	0	0	0	1	0
rs62403732	0	0	0	1	0
rs62403733	0	0	0	1	0
rs62403734	0	0	0	1	0
rs62403758	0	0	0	1	0
rs62403759	0	0	0	1	0
rs62404341	0	0	0	1	0
rs62404346	0	0	0	1	0
rs62404349	0	0	0	1	0
rs62404888	0	1	0	0	0
rs62404889	0	1	0	0	0
rs62404890	0	1	0	0	0
rs62404891	0	1	0	0	0
rs62404950	0	0	0	1	0
rs62404956	0	0	0	1	0
rs62404958	0	0	0	1	0
rs62404959	0	0	0	1	0
rs62404970	0	1	0	0	0
rs62404974	0	1	0	0	0
rs62404976	0	1	0	0	0
rs62404977	0	1	0	0	0
rs62404979	0	1	0	0	0
rs62405015	0	1	0	0	0
rs62405020	0	0	0	1	0
rs62405021	0	0	0	1	0
rs62405048	0	0	0	1	0
rs62405049	0	0	0	1	0
rs62405052	0	0	0	1	0
rs62405054	0	1	0	0	0
rs62405060	0	0	0	1	0
rs62405061	0	0	0	1	0
rs62405062	0	0	0	1	0
rs62405371	0	1	0	0	0
rs62405375	0	1	0	0	0
rs62405452	0	1	0	0	0
rs62405453	0	1	0	0	0
rs62405454	0	1	0	0	0
rs62405457	0	1	0	0	0
rs62405458	0	1	0	0	0
rs62405459	0	1	0	0	0
rs62405465	0	1	0	0	0
rs62405466	0	1	0	0	0
rs62405467	0	1	0	0	0
rs62405474	0	1	0	0	0
rs62405475	0	1	0	0	0
rs62405476	0	1	0	0	0
rs62405486	0	1	0	0	0
rs62405490	0	1	0	0	0
rs62405549	0	0	0	1	0
rs62405552	0	0	0	1	0
rs62405860	0	0	0	1	0
rs62405861	0	0	0	1	0
rs62405865	0	0	0	1	0
rs62405866	0	0	0	1	0
rs62405867	0	0	0	1	0
rs62405868	0	0	0	1	0
rs62405887	0	0	0	1	0
rs62405888	0	0	0	1	0
rs62405891	0	0	0	1	0
rs62405895	0	0	0	1	0
rs62405896	0	0	0	1	0
rs62405898	0	0	0	1	0
rs62405899	0	0	0	1	0
rs62405901	0	0	0	1	0
rs62405902	0	0	0	1	0
rs62405903	0	0	0	1	0
rs62405905	0	0	0	1	0
rs62405924	0	0	0	1	0
rs62405926	0	0	0	1	0
rs62405929	0	0	0	1	0
rs62406098	0	1	0	0	0
rs62406103	0	1	0	0	0
rs62406189	0	0	0	1	0
rs62406226	0	0	0	1	0
rs62406361	0	0	0	1	0
rs62406363	0	0	0	1	0
rs62406364	0	0	0	1	0
rs62406367	0	0	0	1	0
rs62406407	0	0	0	1	0
rs62406411	0	0	0	1	0
rs62406427	0	1	0	0	0
rs62406429	0	1	0	0	0
rs62406491	0	0	0	1	0
rs62406492	0	0	0	1	0
rs62406493	0	0	0	1	0
rs62406498	0	0	0	1	0
rs62406499	0	0	0	1	0
rs62406518	0	0	0	1	0
rs62406522	0	0	0	1	0
rs62406523	0	0	0	1	0
rs62406529	0	0	1	0	0
rs62406531	0	0	1	0	0
rs62406546	0	0	0	1	0
rs62406623	0	0	0	1	0
rs62406642	0	0	0	1	0
rs62406643	0	0	0	1	0
rs62406644	0	0	0	1	0
rs62406694	0	1	0	0	0
rs62406974	0	1	0	0	0
rs62406978	0	1	0	0	0
rs62406979	0	1	0	0	0
rs62406980	0	1	0	0	0
rs62406991	0	1	0	0	0
rs62407160	1	0	0	0	0
rs62407263	0	0	0	1	0
rs62407264	0	0	0	1	0
rs62407555	1	0	0	0	0
rs62407556	1	0	0	0	0
rs62407562	0	0	0	1	0
rs62407567	0	0	0	1	0
rs62407760	0	1	0	0	0
rs62407761	0	1	0	0	0
rs62407762	0	1	0	0	0
rs62407763	0	1	0	0	0
rs62407764	0	1	0	0	0
rs62407765	0	1	0	0	0
rs62407769	0	1	0	0	0
rs62407790	0	1	0	0	0
rs62407793	0	1	0	0	0
rs62407874	0	0	0	1	0
rs62407901	0	0	0	1	0
rs62407927	0	0	0	1	0
rs62407928	0	0	0	1	0
rs62408381	0	0	0	1	0
rs62408392	0	0	0	1	0
rs62409165	1	0	0	0	0
rs62409166	1	0	0	0	0
rs62409226	1	0	0	0	0
rs62409322	0	0	0	1	0
rs62409323	0	0	0	1	0
rs62409325	0	0	0	1	0
rs62409411	0	0	0	1	0
rs62409450	0	0	0	1	0
rs62409451	0	0	0	1	0
rs62409452	0	0	0	1	0
rs62409454	0	0	0	1	0
rs62409457	0	0	0	1	0
rs62409458	0	0	0	1	0
rs62409459	0	0	0	1	0
rs62409585	0	0	0	1	0
rs62409586	0	0	0	1	0
rs62409594	0	0	0	1	0
rs62409760	1	0	0	0	0
rs62409762	1	0	0	0	0
rs62409764	1	0	0	0	0
rs62409884	0	1	0	0	0
rs62409887	0	1	0	0	0
rs62410259	0	1	0	0	0
rs62410330	0	1	0	0	0
rs62410535	0	0	0	1	0
rs62410626	0	0	0	1	0
rs62410627	0	0	0	1	0
rs62410657	0	0	0	1	0
rs62410660	1	0	0	0	0
rs62410661	1	0	0	0	0
rs62410662	1	0	0	0	0
rs62410663	1	0	0	0	0
rs62410664	1	0	0	0	0
rs62410665	1	0	0	0	0
rs62410760	0	0	0	1	0
rs62410761	0	0	0	1	0
rs62410762	0	0	0	1	0
rs62410763	0	0	0	1	0
rs62410764	0	0	0	1	0
rs62410765	0	0	0	1	0
rs62410766	0	0	0	1	0
rs62410767	0	0	0	1	0
rs62410768	0	0	0	1	0
rs62410769	0	0	0	1	0
rs62410812	0	0	0	1	0
rs62410819	0	0	0	1	0
rs62410822	0	0	0	1	0
rs62411065	0	1	0	0	0
rs62411434	1	0	0	0	0
rs62411447	0	0	0	1	0
rs62411753	0	0	0	1	0
rs62411754	0	0	0	1	0
rs62411757	0	0	0	1	0
rs62411761	0	0	0	1	0
rs62411762	0	0	0	1	0
rs62411765	0	0	0	1	0
rs62411807	0	0	0	1	0
rs62411969	1	0	0	0	0
rs62411970	1	0	0	0	0
rs62411975	1	0	0	0	0
rs62411981	1	0	0	0	0
rs62411982	1	0	0	0	0
rs62411984	1	0	0	0	0
rs62411985	1	0	0	0	0
rs62411986	1	0	0	0	0
rs62411987	1	0	0	0	0
rs62411990	1	0	0	0	0
rs62412180	0	1	0	0	0
rs62412181	0	1	0	0	0
rs62412183	0	1	0	0	0
rs62412463	1	0	0	0	0
rs62412468	1	0	0	0	0
rs62412469	1	0	0	0	0
rs62412471	1	0	0	0	0
rs62412473	1	0	0	0	0
rs62412504	1	0	0	0	0
rs62413073	0	0	0	1	0
rs62413075	0	0	0	1	0
rs62413668	0	0	0	1	0
rs62413673	0	0	0	1	0
rs62413974	1	0	0	0	0
rs62413975	1	0	0	0	0
rs62413976	1	0	0	0	0
rs62413978	1	0	0	0	0
rs62413979	1	0	0	0	0
rs62413982	1	0	0	0	0
rs62413983	1	0	0	0	0
rs62413990	1	0	0	0	0
rs62413992	1	0	0	0	0
rs62413993	1	0	0	0	0
rs62414052	0	0	0	1	0
rs62414056	1	0	0	0	0
rs62414186	0	0	0	1	0
rs62414192	0	0	0	1	0
rs62414193	0	0	0	1	0
rs62414194	0	0	0	1	0
rs62414196	0	0	0	1	0
rs62414197	0	0	0	1	0
rs62414198	0	0	0	1	0
rs62414199	0	0	0	1	0
rs62414200	0	0	0	1	0
rs62414201	0	0	0	1	0
rs62414202	0	0	0	1	0
rs62414203	0	0	0	1	0
rs62414214	0	0	0	1	0
rs62414215	0	0	0	1	0
rs62414216	0	0	0	1	0
rs62414217	0	0	0	1	0
rs62414218	0	0	0	1	0
rs62414224	0	0	0	1	0
rs62414225	0	0	0	1	0
rs62414226	0	0	0	1	0
rs62414230	0	0	0	1	0
rs62414231	0	0	0	1	0
rs62414232	0	0	0	1	0
rs62414233	0	0	0	1	0
rs62414240	0	0	0	1	0
rs62414241	0	0	0	1	0
rs62414242	0	0	0	1	0
rs62414244	0	0	0	1	0
rs62414245	0	0	0	1	0
rs62414254	0	0	0	1	0
rs62414255	0	0	0	1	0
rs62414763	0	0	0	1	0
rs62414769	0	0	0	1	0
rs62414771	0	0	0	1	0
rs62414772	0	0	0	1	0
rs62414788	0	0	0	1	0
rs62414829	0	0	0	0	1
rs62414830	0	0	0	0	1
rs62414854	0	0	0	0	1
rs62414855	0	0	0	0	1
rs62414866	1	0	0	0	0
rs62414878	1	0	0	0	0
rs62414879	1	0	0	0	0
rs62414883	0	0	0	1	0
rs62414885	0	0	0	1	0
rs62414921	0	0	0	1	0
rs62414932	1	0	0	0	0
rs62414934	1	0	0	0	0
rs62414944	1	0	0	0	0
rs62414945	1	0	0	0	0
rs62414946	1	0	0	0	0
rs62414958	1	0	0	0	0
rs62414959	1	0	0	0	0
rs62415560	0	0	0	1	0
rs62415571	0	0	0	1	0
rs62415572	0	0	0	1	0
rs62415578	0	0	0	1	0
rs62415579	0	0	0	1	0
rs62415581	0	0	0	1	0
rs62415582	0	0	0	1	0
rs62415592	0	0	0	1	0
rs62415593	0	0	0	1	0
rs62415595	0	0	0	1	0
rs62415599	0	0	0	1	0
rs62415601	0	0	0	1	0
rs62415695	0	0	0	1	0
rs62415961	1	0	0	0	0
rs62415962	1	0	0	0	0
rs62415964	1	0	0	0	0
rs62415965	1	0	0	0	0
rs62415966	1	0	0	0	0
rs62415968	1	0	0	0	0
rs62415969	1	0	0	0	0
rs62415970	1	0	0	0	0
rs62415974	1	0	0	0	0
rs62416003	1	0	0	0	0
rs62416008	1	0	0	0	0
rs62416010	1	0	0	0	0
rs62416033	1	0	0	0	0
rs62416034	1	0	0	0	0
rs62416035	1	0	0	0	0
rs62416045	1	0	0	0	0
rs62416178	1	0	0	0	0
rs62416298	0	0	0	0	1
rs62416428	0	0	0	0	1
rs62416429	0	0	0	0	1
rs62416430	0	0	0	0	1
rs62416431	0	0	0	0	1
rs62416432	0	0	0	0	1
rs62416960	1	0	0	0	0
rs62416965	1	0	0	0	0
rs62416967	1	0	0	0	0
rs62416969	1	0	0	0	0
rs62416972	1	0	0	0	0
rs62417305	1	0	0	0	0
rs62417309	1	0	0	0	0
rs62417311	1	0	0	0	0
rs62417312	1	0	0	0	0
rs62417313	1	0	0	0	0
rs62417365	1	0	0	0	0
rs62417469	0	0	0	0	1
rs62417510	0	0	0	0	1
rs62417512	0	0	0	0	1
rs62418262	0	0	0	0	1
rs62418318	0	0	0	0	1
rs62419168	0	0	1	0	0
rs62419169	0	0	1	0	0
rs62419170	0	0	1	0	0
rs62419171	0	0	1	0	0
rs62419172	0	0	1	0	0
rs62419173	0	0	1	0	0
rs62419196	0	0	1	0	0
rs62419197	0	0	1	0	0
rs62419249	0	0	0	1	0
rs62419260	0	0	0	1	0
rs62419264	0	0	0	1	0
rs62419271	0	0	0	1	0
rs62419276	0	0	0	1	0
rs62419277	0	0	0	1	0
rs62419279	0	0	0	1	0
rs62419282	0	0	0	1	0
rs62419287	0	0	0	1	0
rs62419297	0	0	0	1	0
rs62419299	0	0	0	1	0
rs62419300	0	0	0	1	0
rs62419303	0	0	0	1	0
rs62419304	0	0	0	1	0
rs62419305	0	0	0	1	0
rs62419321	0	0	0	1	0
rs62419573	0	0	0	1	0
rs62419588	0	0	0	1	0
rs62419590	0	0	0	1	0
rs62419613	0	0	0	1	0
rs62419615	0	0	0	1	0
rs62419628	0	0	0	1	0
rs62419629	0	0	0	1	0
rs62419630	0	0	0	1	0
rs62419631	0	0	0	1	0
rs62419632	0	0	0	1	0
rs62419633	0	0	0	1	0
rs62419650	0	0	0	1	0
rs62419651	0	0	0	1	0
rs62419652	0	0	0	1	0
rs62419653	0	0	0	1	0
rs62419656	0	0	0	1	0
rs62419659	0	0	0	1	0
rs62419688	0	0	0	1	0
rs62420268	0	0	0	1	0
rs62420269	0	0	0	1	0
rs62420302	0	0	0	1	0
rs62420453	0	0	0	1	0
rs62420606	0	0	0	1	0
rs62420855	0	0	0	1	0
rs62420961	1	0	0	0	0
rs62420977	1	0	0	0	0
rs62420986	1	0	0	0	0
rs62421014	1	0	0	0	0
rs62421015	1	0	0	0	0
rs62421017	1	0	0	0	0
rs62421032	1	0	0	0	0
rs62421036	1	0	0	0	0
rs62421075	1	0	0	0	0
rs62421077	1	0	0	0	0
rs62421147	1	0	0	0	0
rs62421157	0	0	0	1	0
rs62421159	0	0	0	1	0
rs62421310	0	0	0	1	0
rs62421355	0	0	0	1	0
rs62421356	0	0	0	1	0
rs62421360	0	0	0	1	0
rs62421380	0	0	0	1	0
rs62421382	0	0	0	1	0
rs62421383	0	0	0	1	0
rs62421384	0	0	0	1	0
rs62421386	0	0	0	1	0
rs62421390	0	0	0	1	0
rs62421391	0	0	0	1	0
rs62421392	0	0	0	1	0
rs62421466	1	0	0	0	0
rs62421467	1	0	0	0	0
rs62421470	1	0	0	0	0
rs62421471	1	0	0	0	0
rs62421481	0	0	0	1	0
rs62421482	1	0	0	0	0
rs62421500	0	0	0	1	0
rs62421501	0	0	0	1	0
rs62421502	0	0	0	1	0
rs62421503	1	0	0	0	0
rs62421504	1	0	0	0	0
rs62421505	1	0	0	0	0
rs62421517	0	0	0	1	0
rs62421519	0	0	0	1	0
rs62421666	0	0	0	1	0
rs62421674	0	0	0	1	0
rs62421675	0	0	0	1	0
rs62421676	0	0	0	1	0
rs62421678	0	0	0	1	0
rs62421764	0	0	0	1	0
rs62422073	0	0	0	1	0
rs62422166	1	0	0	0	0
rs62422167	1	0	0	0	0
rs62422586	0	0	0	1	0
rs62422607	0	0	0	1	0
rs62422608	0	0	0	1	0
rs62422609	0	0	0	1	0
rs62422878	0	0	0	1	0
rs62422879	0	0	0	1	0
rs62422881	0	0	0	1	0
rs62422884	0	0	0	1	0
rs62422886	0	0	0	1	0
rs62422887	0	0	0	1	0
rs62422888	0	0	0	1	0
rs62422889	0	0	0	1	0
rs62422916	0	0	0	1	0
rs62422963	1	0	0	0	0
rs62422964	1	0	0	0	0
rs62423077	0	0	0	1	0
rs62423078	0	0	0	1	0
rs62423079	0	0	0	1	0
rs62423080	0	0	0	1	0
rs62423081	0	0	0	1	0
rs62423082	0	0	0	1	0
rs62423270	1	0	0	0	0
rs62423271	1	0	0	0	0
rs62423275	1	0	0	0	0
rs62423276	1	0	0	0	0
rs62423673	0	0	0	1	0
rs62423676	0	0	0	1	0
rs62423677	0	0	0	1	0
rs62424435	0	0	0	1	0
rs62424438	0	0	0	1	0
rs62424440	0	0	0	1	0
rs62424441	0	0	0	1	0
rs62424445	0	0	0	1	0
rs62424447	0	0	0	1	0
rs62424539	0	0	0	0	1
rs62424543	0	0	0	0	1
rs62424771	0	0	0	1	0
rs62424772	0	0	0	1	0
rs62424774	0	0	0	1	0
rs62424802	0	0	0	1	0
rs62424803	0	0	0	1	0
rs62424869	0	0	0	1	0
rs62424870	0	0	0	1	0
rs62424874	0	0	0	1	0
rs62424891	0	0	0	1	0
rs62424894	0	0	0	1	0
rs62424914	0	0	0	0	1
rs62424921	0	0	0	1	0
rs62424922	0	0	0	1	0
rs62424923	0	0	0	1	0
rs62424933	0	0	0	0	1
rs62424934	0	0	0	0	1
rs62424935	0	0	0	0	1
rs62425079	0	0	0	1	0
rs62425102	0	0	0	1	0
rs62425109	0	0	0	0	1
rs62425110	0	0	0	0	1
rs62425113	0	0	0	0	1
rs62425114	0	0	0	0	1
rs62425122	0	0	0	1	0
rs62425132	0	0	0	0	1
rs62425133	0	0	0	0	1
rs62425137	0	0	0	0	1
rs62425367	0	0	0	1	0
rs62425368	0	0	0	1	0
rs62425370	0	0	0	1	0
rs62425371	0	0	0	1	0
rs62425372	0	0	0	1	0
rs62425373	0	0	0	1	0
rs62425393	0	0	0	1	0
rs62425955	1	0	0	0	0
rs62425956	1	0	0	0	0
rs62426694	0	1	0	0	0
rs62426698	0	0	0	1	0
rs62426699	0	0	0	1	0
rs62426700	0	0	0	1	0
rs62426701	0	0	0	1	0
rs62426702	0	0	0	1	0
rs62427269	0	0	0	1	0
rs62427274	0	0	0	1	0
rs62427293	0	0	0	1	0
rs62427294	0	0	0	1	0
rs62427295	0	0	0	1	0
rs62427296	0	0	0	1	0
rs62427297	0	0	0	1	0
rs62427298	0	0	0	1	0
rs62427300	0	0	0	1	0
rs62427301	0	0	0	1	0
rs62427302	0	0	0	1	0
rs62427303	0	0	0	1	0
rs62427304	0	0	0	1	0
rs62427307	0	0	0	1	0
rs62427504	0	0	0	1	0
rs62427606	0	0	0	1	0
rs62427607	0	0	0	1	0
rs62427611	0	0	0	1	0
rs62427612	0	0	0	1	0
rs62428419	0	0	0	1	0
rs62428421	0	0	0	1	0
rs62428422	0	0	0	1	0
rs62428423	0	0	0	1	0
rs62428424	0	0	0	1	0
rs62428425	0	0	0	1	0
rs62428427	0	0	0	1	0
rs62428428	0	0	0	1	0
rs62428429	0	0	0	1	0
rs62428445	0	0	0	1	0
rs62428463	1	0	0	0	0
rs62428481	1	0	0	0	0
rs62428482	1	0	0	0	0
rs62429120	0	0	0	1	0
rs62429121	0	0	0	1	0
rs62429122	0	0	0	1	0
rs62429123	0	0	0	1	0
rs62429124	0	0	0	1	0
rs62429125	0	0	0	1	0
rs62429126	0	0	0	1	0
rs62429127	0	0	0	1	0
rs62429142	0	0	0	1	0
rs62429143	0	0	0	1	0
rs62429144	0	0	0	1	0
rs62429145	0	0	0	1	0
rs62429146	0	0	0	1	0
rs62429983	0	0	0	1	0
rs62429984	0	0	0	1	0
rs62429985	0	0	0	1	0
rs62429987	0	0	0	1	0
rs62429988	0	0	0	1	0
rs62429989	0	0	0	1	0
rs62429990	0	0	0	1	0
rs62430077	0	0	0	1	0
rs62430080	0	0	0	1	0
rs62430096	0	0	0	1	0
rs62430101	0	0	0	1	0
rs62430103	0	0	0	1	0
rs62430360	0	0	1	0	0
rs62430385	0	0	1	0	0
rs62430422	0	0	1	0	0
rs62430427	0	0	1	0	0
rs62430433	0	0	1	0	0
rs62430436	0	0	1	0	0
rs62430460	0	0	1	0	0
rs62430462	0	0	1	0	0
rs62430475	0	0	1	0	0
rs62430477	0	0	1	0	0
rs62430478	0	0	1	0	0
rs62430479	0	0	1	0	0
rs62430488	0	0	1	0	0
rs62430489	0	0	1	0	0
rs62430490	0	0	1	0	0
rs62430491	0	0	1	0	0
rs62430494	0	0	1	0	0
rs62430497	0	0	1	0	0
rs62430771	0	0	0	1	0
rs62431236	0	0	0	1	0
rs62431237	0	0	0	1	0
rs62431319	0	0	1	0	0
rs62431395	0	0	0	1	0
rs62431396	0	0	0	1	0
rs62431397	0	0	0	1	0
rs62431401	0	0	0	1	0
rs62431411	0	0	0	1	0
rs62431412	0	0	0	1	0
rs62431415	0	0	0	1	0
rs62431419	0	0	0	1	0
rs62431420	0	0	0	1	0
rs62431455	0	0	0	1	0
rs62431456	0	0	0	1	0
rs62431457	0	0	0	1	0
rs62431458	0	0	0	1	0
rs62431459	0	0	0	1	0
rs62432160	0	0	0	1	0
rs62432161	0	0	0	1	0
rs62432162	0	0	0	1	0
rs62432163	0	0	0	1	0
rs62432164	0	0	0	1	0
rs62432165	0	0	0	1	0
rs62432166	0	0	0	1	0
rs62432167	0	0	0	1	0
rs62432169	0	0	0	1	0
rs62432173	0	0	0	1	0
rs62432182	0	0	0	1	0
rs62432183	0	0	0	1	0
rs62432204	0	0	0	1	0
rs62432205	0	0	0	1	0
rs62432206	0	0	0	1	0
rs62432210	0	0	0	1	0
rs62432213	0	0	0	1	0
rs62432219	0	0	0	1	0
rs62432222	0	0	0	1	0
rs62432225	0	0	0	1	0
rs62432226	0	0	0	1	0
rs62432240	0	0	0	1	0
rs62432241	0	0	0	1	0
rs62432253	0	0	0	1	0
rs62432256	0	0	0	1	0
rs62432259	0	0	0	1	0
rs62432343	0	0	1	0	0
rs62432344	0	0	1	0	0
rs62432345	0	0	1	0	0
rs62432347	0	0	1	0	0
rs62432348	0	0	1	0	0
rs62432350	0	0	1	0	0
rs62432352	0	0	1	0	0
rs62432512	0	0	1	0	0
rs62432517	0	0	1	0	0
rs62432548	0	0	1	0	0
rs62432865	0	0	0	1	0
rs62432892	0	0	0	1	0
rs62432897	0	0	0	1	0
rs62432898	0	0	0	1	0
rs62433240	1	0	0	0	0
rs62433241	1	0	0	0	0
rs62433242	1	0	0	0	0
rs62433243	1	0	0	0	0
rs62433244	1	0	0	0	0
rs62433245	1	0	0	0	0
rs62433246	1	0	0	0	0
rs62433298	0	0	0	1	0
rs62433301	0	0	0	1	0
rs62433304	0	0	0	1	0
rs62433322	0	0	0	1	0
rs62433353	0	0	0	1	0
rs62433354	0	0	0	1	0
rs62433356	0	0	0	1	0
rs62433359	0	0	0	1	0
rs62433860	0	0	0	1	0
rs62433861	0	0	0	1	0
rs62433862	0	0	0	1	0
rs62433864	0	0	0	1	0
rs62434408	1	0	0	0	0
rs62434410	1	0	0	0	0
rs62434412	1	0	0	0	0
rs62434416	1	0	0	0	0
rs62434418	1	0	0	0	0
rs62434419	1	0	0	0	0
rs62434421	1	0	0	0	0
rs62434422	1	0	0	0	0
rs62434423	1	0	0	0	0
rs62434425	1	0	0	0	0
rs62434426	1	0	0	0	0
rs62434427	1	0	0	0	0
rs62434435	1	0	0	0	0
rs62434436	1	0	0	0	0
rs62434438	1	0	0	0	0
rs62434440	1	0	0	0	0
rs62434442	1	0	0	0	0
rs62434459	1	0	0	0	0
rs62434574	0	0	1	0	0
rs62434575	0	0	1	0	0
rs62434577	0	0	1	0	0
rs62434578	0	0	1	0	0
rs62434580	0	0	1	0	0
rs62434581	0	0	1	0	0
rs62434582	0	0	1	0	0
rs62434599	0	0	1	0	0
rs62434600	0	0	1	0	0
rs62434601	0	0	1	0	0
rs62434770	1	0	0	0	0
rs62434801	1	0	0	0	0
rs62434807	1	0	0	0	0
rs62434828	1	0	0	0	0
rs62434830	1	0	0	0	0
rs62434833	1	0	0	0	0
rs62434863	0	0	1	0	0
rs62434865	0	0	1	0	0
rs62434868	0	0	1	0	0
rs62435277	0	0	0	1	0
rs62435278	0	0	0	1	0
rs62435280	0	0	0	1	0
rs62435284	0	0	0	1	0
rs62435345	0	0	0	1	0
rs62435413	0	0	0	0	1
rs62435470	0	0	0	1	0
rs62435472	0	0	0	1	0
rs62435473	0	0	0	1	0
rs62435474	0	0	0	1	0
rs62435490	0	0	0	1	0
rs62435492	0	0	0	1	0
rs62435496	0	0	0	1	0
rs62435498	0	0	0	1	0
rs62435615	1	0	0	0	0
rs62435616	1	0	0	0	0
rs62435617	1	0	0	0	0
rs62435629	1	0	0	0	0
rs62435630	1	0	0	0	0
rs62435903	0	0	0	1	0
rs62435948	0	0	0	1	0
rs62435949	0	0	0	1	0
rs62436463	1	0	0	0	0
rs62436467	1	0	0	0	0
rs62436490	1	0	0	0	0
rs62436491	1	0	0	0	0
rs62436701	0	0	0	1	0
rs62436702	0	0	0	1	0
rs62436703	0	0	0	1	0
rs62436704	0	0	0	1	0
rs62436705	0	0	0	1	0
rs62436729	0	0	0	1	0
rs62436736	0	0	0	1	0
rs62436838	0	0	0	1	0
rs62437265	1	0	0	0	0
rs62437273	1	0	0	0	0
rs62437275	1	0	0	0	0
rs62437276	1	0	0	0	0
rs62437277	1	0	0	0	0
rs62437278	1	0	0	0	0
rs62437280	1	0	0	0	0
rs62437293	1	0	0	0	0
rs62437299	1	0	0	0	0
rs62437300	1	0	0	0	0
rs62437301	1	0	0	0	0
rs62437302	1	0	0	0	0
rs62437303	1	0	0	0	0
rs62437306	1	0	0	0	0
rs62437308	1	0	0	0	0
rs62437315	1	0	0	0	0
rs62437348	1	0	0	0	0
rs62438245	0	0	0	1	0
rs62438379	0	0	0	1	0
rs62438380	0	0	0	1	0
rs62438381	0	0	0	1	0
rs62438384	0	0	0	1	0
rs62438385	0	0	0	1	0
rs62438386	0	0	0	1	0
rs62438400	0	0	0	1	0
rs62438403	0	0	0	1	0
rs62438404	0	0	0	1	0
rs62438405	0	0	0	1	0
rs62438406	0	0	0	1	0
rs62438423	0	0	0	1	0
rs62438424	0	0	0	1	0
rs62438425	0	0	0	1	0
rs62438426	0	0	0	1	0
rs62438431	0	0	0	1	0
rs62438456	0	0	0	1	0
rs62438457	0	0	0	1	0
rs62438696	0	0	0	1	0
rs62439117	0	0	0	0	1
rs62439140	0	0	0	0	1
rs62439141	0	0	0	0	1
rs62439142	0	0	0	0	1
rs62439143	0	0	0	0	1
rs62439144	0	0	0	0	1
rs62439145	0	0	0	0	1
rs62439146	0	0	0	0	1
rs62439147	0	0	0	0	1
rs62439151	0	0	0	0	1
rs62439362	1	0	0	0	0
rs62439363	1	0	0	0	0
rs62439364	1	0	0	0	0
rs62439525	0	1	0	0	0
rs62439706	0	0	0	1	0
rs62439774	0	0	0	1	0
rs62439776	0	0	0	1	0
rs62439778	0	0	0	1	0
rs62439783	0	0	0	1	0
rs62439804	0	0	0	1	0
rs62439805	0	0	0	1	0
rs62439811	0	0	0	1	0
rs62439836	0	0	0	1	0
rs62439837	0	0	0	1	0
rs62439840	0	0	0	1	0
rs62439842	0	0	0	1	0
rs62439843	0	0	0	1	0
rs62439846	0	0	0	1	0
rs62440461	0	0	0	1	0
rs62440462	0	0	0	1	0
rs62440465	0	0	0	1	0
rs62440560	0	0	0	1	0
rs62440561	0	0	0	1	0
rs62440590	0	0	0	1	0
rs62440609	0	0	0	1	0
rs62440625	0	0	0	1	0
rs62440626	0	0	0	1	0
rs62440692	0	0	0	0	1
rs62440760	0	0	0	0	1
rs62440765	0	0	0	0	1
rs62440767	0	0	0	0	1
rs62440792	0	0	0	0	1
rs62440797	0	0	0	0	1
rs62440821	0	0	0	0	1
rs62440822	0	0	0	0	1
rs62440824	0	0	0	0	1
rs62440827	0	0	0	0	1
rs62440828	0	0	0	0	1
rs62440829	0	0	0	0	1
rs62440831	0	0	0	0	1
rs62440832	0	0	0	0	1
rs62440836	0	0	0	0	1
rs62441214	0	0	0	1	0
rs62441269	0	0	0	1	0
rs62441272	0	0	0	1	0
rs62441276	0	0	0	1	0
rs62441279	0	0	0	1	0
rs62441282	0	0	0	1	0
rs62441284	0	0	0	1	0
rs62441303	0	0	0	1	0
rs62441317	0	0	0	1	0
rs62441335	0	0	0	1	0
rs62441368	0	1	0	0	0
rs62441390	0	1	0	0	0
rs62441391	0	1	0	0	0
rs62441392	0	1	0	0	0
rs62441393	0	1	0	0	0
rs62441394	0	1	0	0	0
rs62441399	0	1	0	0	0
rs62441822	0	0	0	1	0
rs62441825	0	0	0	1	0
rs62441826	0	0	0	1	0
rs62441827	0	0	0	1	0
rs62441832	0	0	0	1	0
rs62441834	0	0	0	1	0
rs62442144	0	0	0	1	0
rs62442153	0	0	0	1	0
rs62442663	1	0	0	0	0
rs62442787	0	0	0	1	0
rs62442788	0	0	0	1	0
rs62442789	0	0	0	1	0
rs62442790	0	0	0	1	0
rs62442792	0	0	0	1	0
rs62442793	0	0	0	1	0
rs62442795	0	0	0	1	0
rs62442798	0	0	0	1	0
rs62442924	0	0	0	1	0
rs62442944	0	0	0	1	0
rs62442993	0	0	0	1	0
rs62443371	0	0	1	0	0
rs62443511	0	0	0	0	1
rs62443540	0	0	0	0	1
rs62443762	0	0	0	1	0
rs62443778	0	0	0	1	0
rs62443780	0	0	0	1	0
rs62443781	0	0	0	1	0
rs62443782	0	0	0	1	0
rs62443784	0	0	0	1	0
rs62443786	0	0	0	1	0
rs62443788	0	0	0	1	0
rs62443789	0	0	0	1	0
rs62443790	0	0	0	1	0
rs62443797	0	0	0	1	0
rs62443798	0	0	0	1	0
rs62443819	0	0	0	1	0
rs62444409	0	0	0	0	1
rs62444414	0	0	0	0	1
rs62444881	0	0	0	1	0
rs62444917	0	0	0	1	0
rs62444919	0	0	0	1	0
rs62445458	0	0	0	1	0
rs62445762	0	0	0	1	0
rs62445787	0	0	0	1	0
rs62445788	0	0	0	1	0
rs62445817	0	0	0	1	0
rs62445820	0	0	0	1	0
rs62445840	0	0	0	1	0
rs62445841	0	0	0	1	0
rs62445842	0	0	0	1	0
rs62446650	0	1	0	0	0
rs62446652	0	1	0	0	0
rs62446654	0	1	0	0	0
rs62446960	0	1	0	0	0
rs62446961	0	1	0	0	0
rs62446963	0	1	0	0	0
rs62447760	0	0	0	1	0
rs62447796	0	0	0	1	0
rs62447797	0	0	0	1	0
rs62448082	0	1	0	0	0
rs62448085	0	1	0	0	0
rs62448087	0	1	0	0	0
rs62448088	0	1	0	0	0
rs62448107	0	1	0	0	0
rs62448110	0	1	0	0	0
rs62448111	0	1	0	0	0
rs62448112	0	1	0	0	0
rs62448113	0	1	0	0	0
rs62448114	0	1	0	0	0
rs62448115	0	1	0	0	0
rs62448116	0	1	0	0	0
rs62448117	0	1	0	0	0
rs62448118	0	1	0	0	0
rs62449364	0	0	1	0	0
rs62449365	0	0	1	0	0
rs62449401	0	0	1	0	0
rs62449405	0	0	1	0	0
rs62449407	0	0	1	0	0
rs62449446	0	0	1	0	0
rs62449447	0	0	1	0	0
rs62449448	0	0	1	0	0
rs62449449	0	0	1	0	0
rs62449450	0	0	1	0	0
rs62449494	0	0	0	1	0
rs62449495	0	0	0	1	0
rs62449497	0	0	0	1	0
rs62449498	0	0	0	1	0
rs62449499	0	0	0	1	0
rs62449676	0	0	1	0	0
rs62449679	0	0	1	0	0
rs62450075	0	1	0	0	0
rs62450593	0	0	0	1	0
rs62451219	0	0	1	0	0
rs62451685	0	0	1	0	0
rs62452812	0	1	0	0	0
rs62452813	0	1	0	0	0
rs62452857	0	1	0	0	0
rs62452868	0	0	1	0	0
rs62452885	0	0	1	0	0
rs62452886	0	0	1	0	0
rs62452912	0	0	1	0	0
rs62452914	0	0	1	0	0
rs62453396	0	0	0	1	0
rs62453413	0	0	0	1	0
rs62453448	0	0	0	1	0
rs62454219	0	0	0	1	0
rs62454262	0	0	0	1	0
rs62454325	0	0	0	1	0
rs62454327	0	0	0	1	0
rs62454353	0	0	0	1	0
rs62454378	0	0	0	1	0
rs62454386	0	0	0	1	0
rs62454407	0	0	0	1	0
rs62454411	0	0	0	1	0
rs62454443	0	0	0	1	0
rs62454444	0	0	0	1	0
rs62454445	0	0	0	1	0
rs62454447	0	0	0	1	0
rs62454448	0	0	0	1	0
rs62454499	0	1	0	0	0
rs62454500	0	1	0	0	0
rs62454501	0	1	0	0	0
rs62454503	0	1	0	0	0
rs62454504	0	1	0	0	0
rs62454505	0	1	0	0	0
rs62454760	0	0	0	1	0
rs62454761	0	0	0	1	0
rs62454762	0	0	0	1	0
rs62454763	0	0	0	1	0
rs62454764	0	0	0	1	0
rs62454781	0	0	0	1	0
rs62454782	0	0	0	1	0
rs62454784	0	0	0	1	0
rs62454786	0	0	0	1	0
rs62454787	0	0	0	1	0
rs62454816	0	0	0	1	0
rs62454817	0	0	0	1	0
rs62454818	0	0	0	1	0
rs62454821	0	0	0	1	0
rs62454822	0	0	0	1	0
rs62454855	0	0	0	1	0
rs62454857	0	0	0	1	0
rs62454858	0	0	0	1	0
rs62455712	0	0	0	1	0
rs62455714	0	0	0	1	0
rs62455715	0	0	0	1	0
rs62455718	0	0	0	1	0
rs62455719	0	0	0	1	0
rs62455722	0	0	0	1	0
rs62455724	0	0	0	1	0
rs62455730	0	0	0	1	0
rs62455731	0	0	0	1	0
rs62455732	0	0	0	1	0
rs62455742	0	0	0	1	0
rs62455748	0	0	0	1	0
rs62455750	0	0	0	1	0
rs62455751	0	0	0	1	0
rs62455752	0	0	0	1	0
rs62455754	0	0	0	1	0
rs62455755	0	0	0	1	0
rs62455756	0	0	0	1	0
rs62455757	0	0	0	1	0
rs62455758	0	0	0	1	0
rs62455759	0	0	0	1	0
rs62455989	0	0	0	1	0
rs62456199	0	0	0	1	0
rs62456366	0	0	0	1	0
rs62456367	0	0	0	1	0
rs62456369	0	0	0	1	0
rs62456372	0	0	0	1	0
rs62456373	0	0	0	1	0
rs62456402	0	0	0	1	0
rs62456446	0	0	0	1	0
rs62456560	0	0	0	1	0
rs62456562	0	0	0	1	0
rs62456563	0	0	0	1	0
rs62456565	0	0	0	1	0
rs62456566	0	0	0	1	0
rs62456568	0	0	0	1	0
rs62456569	0	0	0	1	0
rs62456570	0	0	0	1	0
rs62456571	0	0	0	1	0
rs62456572	0	0	0	1	0
rs62456573	0	0	0	1	0
rs62456574	0	0	0	1	0
rs62456593	0	0	0	1	0
rs62456597	0	0	0	1	0
rs62456603	0	0	0	1	0
rs62456604	0	0	0	1	0
rs62456606	0	0	0	1	0
rs62456607	0	0	0	1	0
rs62456609	0	0	0	1	0
rs62456648	0	0	0	1	0
rs62456651	0	0	0	1	0
rs62456653	0	0	0	1	0
rs62456654	0	0	0	1	0
rs62456672	0	0	0	1	0
rs62456675	0	0	0	1	0
rs62456677	0	0	0	1	0
rs62456678	0	0	0	1	0
rs62456679	0	0	0	1	0
rs62456689	0	0	0	1	0
rs62456860	0	0	0	1	0
rs62456861	0	0	0	1	0
rs62456862	0	0	0	1	0
rs62456863	0	0	0	1	0
rs62456864	0	0	0	1	0
rs62456867	0	0	0	1	0
rs62457195	0	0	0	1	0
rs62457261	0	0	0	1	0
rs62457264	0	0	0	1	0
rs62457265	0	0	0	1	0
rs62457279	0	0	0	1	0
rs62457281	0	0	0	1	0
rs62457282	0	0	0	1	0
rs62457284	0	0	0	1	0
rs62457287	0	0	0	1	0
rs62457288	0	0	0	1	0
rs62457289	0	0	0	1	0
rs62457291	0	0	0	1	0
rs62457860	0	0	0	1	0
rs62457871	0	0	0	1	0
rs62457872	0	0	0	1	0
rs62457875	0	0	0	1	0
rs62457877	0	0	0	1	0
rs62457878	0	0	0	1	0
rs62457879	0	0	0	1	0
rs62457881	0	0	0	1	0
rs62458679	0	0	0	1	0
rs62458680	0	0	0	1	0
rs62458683	0	0	0	1	0
rs62458684	0	0	0	1	0
rs62458685	0	0	0	1	0
rs62458689	0	0	0	1	0
rs62458690	0	0	0	1	0
rs62458698	0	0	0	1	0
rs62458703	0	0	0	1	0
rs62458704	0	0	0	1	0
rs62458710	0	0	0	1	0
rs62458720	0	0	0	1	0
rs62458728	0	0	0	1	0
rs62458729	0	0	0	1	0
rs62458738	0	0	0	1	0
rs62458743	0	0	0	1	0
rs62458754	0	0	0	1	0
rs62458755	0	0	0	1	0
rs62458756	0	0	0	1	0
rs62458757	0	0	0	1	0
rs62458758	0	0	0	1	0
rs62459129	0	0	0	1	0
rs62459131	0	0	0	1	0
rs62459133	0	0	0	1	0
rs62459134	0	0	0	1	0
rs62459135	0	0	0	1	0
rs62459145	0	0	0	1	0
rs62459284	0	0	0	1	0
rs62459307	0	0	0	1	0
rs62459308	0	0	0	1	0
rs62459309	0	0	0	1	0
rs62459315	0	0	0	1	0
rs62459328	0	0	0	1	0
rs62459331	0	0	0	1	0
rs62459348	0	0	0	1	0
rs62459351	0	0	0	1	0
rs62459390	0	0	0	1	0
rs62459394	0	0	0	1	0
rs62459448	0	0	0	1	0
rs62459723	0	0	0	1	0
rs62460062	0	0	0	1	0
rs62460065	0	0	0	1	0
rs62460480	0	0	0	1	0
rs62460487	0	0	0	1	0
rs62460490	0	0	0	1	0
rs62460493	0	0	0	1	0
rs62460494	0	0	0	1	0
rs62460495	0	0	0	1	0
rs62460496	0	0	0	1	0
rs62460498	0	0	0	1	0
rs62460506	0	0	0	1	0
rs62460507	0	0	0	1	0
rs62460509	0	0	0	1	0
rs62460510	0	0	0	1	0
rs62460511	0	0	0	1	0
rs62460512	0	0	0	1	0
rs62460513	0	0	0	1	0
rs62460516	0	0	0	1	0
rs62460518	0	0	0	1	0
rs62460519	0	0	0	1	0
rs62460521	0	0	0	1	0
rs62460522	0	0	0	1	0
rs62460524	0	0	0	1	0
rs62460525	0	0	0	1	0
rs62460527	0	0	0	1	0
rs62460528	0	0	0	1	0
rs62460529	0	0	0	1	0
rs62460532	0	0	0	1	0
rs62460597	0	0	0	1	0
rs62460871	0	0	0	1	0
rs62461078	0	0	0	1	0
rs62462138	0	0	0	1	0
rs62462518	0	0	1	0	0
rs62462551	0	0	1	0	0
rs62462990	0	0	1	0	0
rs62462991	0	0	1	0	0
rs62462992	0	0	1	0	0
rs62463007	0	0	1	0	0
rs62463009	0	0	1	0	0
rs62463010	0	0	1	0	0
rs62463011	0	0	1	0	0
rs62463013	0	0	1	0	0
rs62463040	0	0	1	0	0
rs62463378	1	0	0	0	0
rs62463394	1	0	0	0	0
rs62463623	0	0	1	0	0
rs62463667	1	0	0	0	0
rs62463668	1	0	0	0	0
rs62463669	1	0	0	0	0
rs62463670	1	0	0	0	0
rs62463671	1	0	0	0	0
rs62463672	1	0	0	0	0
rs62463674	1	0	0	0	0
rs62463675	1	0	0	0	0
rs62463676	1	0	0	0	0
rs62463677	1	0	0	0	0
rs62463718	1	0	0	0	0
rs62464629	0	0	1	0	0
rs62464631	0	0	1	0	0
rs62464633	0	0	1	0	0
rs62464646	0	0	0	1	0
rs62464647	0	0	0	1	0
rs62464648	0	0	0	1	0
rs62464651	0	0	0	1	0
rs62464652	0	0	0	1	0
rs62464653	0	0	0	1	0
rs62464654	0	0	0	1	0
rs62464655	0	0	0	1	0
rs62464658	0	0	0	1	0
rs62464659	0	0	0	1	0
rs62465363	0	0	0	1	0
rs62465364	0	0	0	1	0
rs62465365	0	0	0	1	0
rs62465367	0	0	0	1	0
rs62465372	0	0	0	1	0
rs62465373	0	0	0	1	0
rs62465376	0	0	0	1	0
rs62465377	0	0	0	1	0
rs62465380	0	0	0	1	0
rs62465389	0	0	0	1	0
rs62465390	0	0	0	1	0
rs62465391	0	0	0	1	0
rs62465392	0	0	0	1	0
rs62465394	0	0	0	1	0
rs62465395	0	0	0	1	0
rs62465396	0	0	0	1	0
rs62465397	0	0	0	1	0
rs62465399	0	0	0	1	0
rs62465400	0	0	0	1	0
rs62465401	0	0	0	1	0
rs62465402	0	0	0	1	0
rs62465403	0	0	0	1	0
rs62465404	0	0	0	1	0
rs62465405	0	0	0	1	0
rs62465422	0	0	0	1	0
rs62465424	0	0	0	1	0
rs62465426	0	0	0	1	0
rs62465427	0	0	0	1	0
rs62465428	0	0	0	1	0
rs62465429	0	0	0	1	0
rs62465431	0	0	0	1	0
rs62465432	0	0	0	1	0
rs62465433	0	0	0	1	0
rs62465434	0	0	0	1	0
rs62465436	0	0	0	1	0
rs62465453	0	0	0	1	0
rs62465457	0	0	0	1	0
rs62465458	0	0	0	1	0
rs62465470	0	0	0	1	0
rs62465473	0	0	0	1	0
rs62465474	0	0	0	1	0
rs62465475	0	0	0	1	0
rs62465476	0	0	0	1	0
rs62465483	0	0	0	1	0
rs62465484	0	0	0	1	0
rs62465512	0	0	0	1	0
rs62465513	0	0	0	1	0
rs62465515	0	0	0	1	0
rs62465519	0	0	0	1	0
rs62465521	0	0	0	1	0
rs62465522	0	0	0	1	0
rs62465525	0	0	0	1	0
rs62465526	0	0	0	1	0
rs62465527	0	0	0	1	0
rs62465542	0	0	0	1	0
rs62465545	0	0	0	1	0
rs62465546	0	0	0	1	0
rs62465547	0	0	0	1	0
rs62465550	0	0	0	1	0
rs62465552	0	0	0	1	0
rs62465554	0	0	0	1	0
rs62465556	0	0	0	1	0
rs62465591	1	0	0	0	0
rs62465596	1	0	0	0	0
rs62465604	1	0	0	0	0
rs62465622	1	0	0	0	0
rs62465624	1	0	0	0	0
rs62465625	1	0	0	0	0
rs62465626	1	0	0	0	0
rs62465661	0	0	0	1	0
rs62465676	0	0	0	1	0
rs62465678	0	0	0	1	0
rs62465681	0	0	0	1	0
rs62465682	0	0	0	1	0
rs62465684	0	0	0	1	0
rs62465685	0	0	0	1	0
rs62465687	0	0	0	1	0
rs62465688	0	0	0	1	0
rs62465689	0	0	0	1	0
rs62465690	0	0	0	1	0
rs62465691	0	0	0	1	0
rs62465693	0	0	0	1	0
rs62465697	0	0	0	1	0
rs62465698	0	0	0	1	0
rs62465700	0	0	0	1	0
rs62465701	0	0	0	1	0
rs62465705	0	0	0	1	0
rs62465706	0	0	0	1	0
rs62465707	0	0	0	1	0
rs62465709	0	0	0	1	0
rs62465710	0	0	0	1	0
rs62465712	0	0	0	1	0
rs62465713	0	0	0	1	0
rs62465714	0	0	0	1	0
rs62465716	0	0	0	1	0
rs62465730	0	0	0	1	0
rs62465733	0	0	0	1	0
rs62465734	0	0	0	1	0
rs62465736	0	0	0	1	0
rs62465738	0	0	0	1	0
rs62465739	0	0	0	1	0
rs62465740	0	0	0	1	0
rs62465741	0	0	0	1	0
rs62465742	0	0	0	1	0
rs62465743	0	0	0	1	0
rs62465744	0	0	0	1	0
rs62465745	0	0	0	1	0
rs62465747	0	0	0	1	0
rs62465748	0	0	0	1	0
rs62465750	0	0	0	1	0
rs62465752	0	0	0	1	0
rs62465772	0	0	1	0	0
rs62465776	0	0	1	0	0
rs62465801	0	0	1	0	0
rs62465802	0	0	1	0	0
rs62465872	0	0	1	0	0
rs62465873	0	0	1	0	0
rs62465877	0	0	1	0	0
rs62465883	0	0	1	0	0
rs62465884	0	0	1	0	0
rs62465887	0	0	1	0	0
rs62465968	0	0	1	0	0
rs62466078	0	0	0	1	0
rs62466081	0	0	0	1	0
rs62466083	0	0	0	1	0
rs62466084	0	0	0	1	0
rs62466085	0	0	0	1	0
rs62466086	0	0	0	1	0
rs62466087	0	0	0	1	0
rs62466090	0	0	0	1	0
rs62466091	0	0	0	1	0
rs62466098	0	0	0	1	0
rs62466099	0	0	0	1	0
rs62466122	0	0	0	1	0
rs62466123	0	0	0	1	0
rs62466125	0	0	0	1	0
rs62466126	0	0	0	1	0
rs62466127	0	0	0	1	0
rs62466128	0	0	0	1	0
rs62466133	0	0	0	1	0
rs62466134	0	0	0	1	0
rs62466135	0	0	0	1	0
rs62466136	0	0	0	1	0
rs62466137	0	0	0	1	0
rs62466138	0	0	0	1	0
rs62466139	0	0	0	1	0
rs62466140	0	0	0	1	0
rs62466141	0	0	0	1	0
rs62466142	0	0	0	1	0
rs62466143	0	0	0	1	0
rs62466144	0	0	0	1	0
rs62466145	0	0	0	1	0
rs62466146	0	0	0	1	0
rs62466147	0	0	0	1	0
rs62466155	0	1	0	0	0
rs62466310	1	0	0	0	0
rs62466312	1	0	0	0	0
rs62466345	1	0	0	0	0
rs62466346	1	0	0	0	0
rs62466347	1	0	0	0	0
rs62466348	1	0	0	0	0
rs62466349	1	0	0	0	0
rs62466350	1	0	0	0	0
rs62466351	1	0	0	0	0
rs62466355	1	0	0	0	0
rs62466356	1	0	0	0	0
rs62466357	1	0	0	0	0
rs62466358	1	0	0	0	0
rs62466461	0	0	0	1	0
rs62466462	0	0	0	1	0
rs62466463	0	0	0	1	0
rs62466464	0	0	0	1	0
rs62466466	0	0	0	1	0
rs62466467	0	0	0	1	0
rs62466468	0	0	0	1	0
rs62466469	0	0	0	1	0
rs62466471	0	0	0	1	0
rs62466472	0	0	0	1	0
rs62466473	0	0	0	1	0
rs62466474	0	0	0	1	0
rs62466475	0	0	0	1	0
rs62466476	0	0	0	1	0
rs62466478	0	0	0	1	0
rs62466492	0	0	0	1	0
rs62466512	0	0	0	1	0
rs62466513	0	0	0	1	0
rs62466514	0	0	0	1	0
rs62466515	0	0	0	1	0
rs62466516	0	0	0	1	0
rs62466517	0	0	0	1	0
rs62466518	0	0	0	1	0
rs62466519	0	0	0	1	0
rs62466520	0	0	0	1	0
rs62466521	0	0	0	1	0
rs62466522	0	0	0	1	0
rs62466523	0	0	0	1	0
rs62466525	0	0	0	1	0
rs62466526	0	0	0	1	0
rs62466527	0	0	0	1	0
rs62466528	0	0	0	1	0
rs62466529	0	0	0	1	0
rs62466530	0	0	0	1	0
rs62466531	0	0	0	1	0
rs62466532	0	0	0	1	0
rs62466533	0	0	0	1	0
rs62466537	0	0	0	1	0
rs62466538	0	0	0	1	0
rs62466539	0	0	0	1	0
rs62466554	0	0	0	1	0
rs62466555	0	0	0	1	0
rs62466558	0	0	0	1	0
rs62466559	0	0	0	1	0
rs62466575	0	0	0	1	0
rs62466576	0	0	0	1	0
rs62466578	0	0	0	1	0
rs62466581	0	0	0	1	0
rs62466582	0	0	0	1	0
rs62466584	0	0	0	1	0
rs62466586	0	0	0	1	0
rs62466588	0	0	0	1	0
rs62466589	0	0	0	1	0
rs62466787	0	0	0	1	0
rs62466788	0	0	0	1	0
rs62466789	0	0	0	1	0
rs62466792	0	0	0	1	0
rs62466793	0	0	0	1	0
rs62466794	0	0	0	1	0
rs62466795	0	0	0	1	0
rs62466797	0	0	0	1	0
rs62466798	0	0	0	1	0
rs62466799	0	0	0	1	0
rs62466801	0	0	0	1	0
rs62466802	0	0	0	1	0
rs62466803	0	0	0	1	0
rs62466805	0	0	0	1	0
rs62466806	0	0	0	1	0
rs62466808	0	0	0	1	0
rs62466813	0	1	0	0	0
rs62466847	0	0	0	1	0
rs62466848	0	0	0	1	0
rs62466849	0	0	0	1	0
rs62466850	0	0	0	1	0
rs62466851	0	0	0	1	0
rs62466852	0	0	0	1	0
rs62466855	0	0	0	1	0
rs62466856	0	0	0	1	0
rs62466857	0	0	0	1	0
rs62466858	0	0	0	1	0
rs62466859	0	0	0	1	0
rs62467069	0	0	0	1	0
rs62467070	0	0	0	1	0
rs62467071	0	0	0	1	0
rs62467072	0	0	0	1	0
rs62467073	0	0	0	1	0
rs62467074	0	0	0	1	0
rs62467075	0	0	0	1	0
rs62467076	0	0	0	1	0
rs62467077	0	0	0	1	0
rs62467080	0	0	0	1	0
rs62467081	0	0	0	1	0
rs62467082	0	0	0	1	0
rs62467083	0	0	0	1	0
rs62467084	0	0	0	1	0
rs62467085	0	0	0	1	0
rs62467086	0	0	0	1	0
rs62467087	0	0	0	1	0
rs62467088	0	0	0	1	0
rs62467089	0	0	0	1	0
rs62467090	0	0	0	1	0
rs62467126	0	0	0	1	0
rs62467127	0	0	0	1	0
rs62467128	0	0	0	1	0
rs62467129	0	0	0	1	0
rs62467132	0	0	0	1	0
rs62467133	0	0	0	1	0
rs62467134	0	0	0	1	0
rs62467135	0	0	0	1	0
rs62467136	0	0	0	1	0
rs62467137	0	0	0	1	0
rs62467138	0	0	0	1	0
rs62467139	0	0	0	1	0
rs62467140	0	0	0	1	0
rs62467141	0	0	0	1	0
rs62467142	0	0	0	1	0
rs62467143	0	0	0	1	0
rs62467144	0	0	0	1	0
rs62467145	0	0	0	1	0
rs62467146	0	0	0	1	0
rs62467147	0	0	0	1	0
rs62467148	0	0	0	1	0
rs62467149	0	0	0	1	0
rs62467151	0	0	0	1	0
rs62467280	0	0	0	1	0
rs62467350	0	0	1	0	0
rs62467351	0	0	1	0	0
rs62467382	0	0	0	1	0
rs62467384	0	0	0	1	0
rs62467385	0	0	0	1	0
rs62467386	0	0	0	1	0
rs62467387	0	0	0	1	0
rs62467410	0	0	0	1	0
rs62467411	0	0	0	1	0
rs62467413	0	0	0	1	0
rs62467414	0	0	0	1	0
rs62467418	0	0	0	1	0
rs62467421	0	0	0	1	0
rs62467436	0	0	0	1	0
rs62467437	0	0	0	1	0
rs62467438	0	0	0	1	0
rs62467439	0	0	0	1	0
rs62467441	0	0	0	1	0
rs62467442	0	0	0	1	0
rs62467444	0	0	0	1	0
rs62467448	0	0	0	1	0
rs62467450	0	0	0	1	0
rs62467451	0	0	0	1	0
rs62467460	1	0	0	0	0
rs62467463	1	0	0	0	0
rs62467464	1	0	0	0	0
rs62467465	1	0	0	0	0
rs62467466	1	0	0	0	0
rs62467468	1	0	0	0	0
rs62467469	1	0	0	0	0
rs62467760	0	0	0	1	0
rs62467762	0	0	0	1	0
rs62467763	0	0	0	1	0
rs62467764	0	0	0	1	0
rs62467765	0	0	0	1	0
rs62467766	0	0	0	1	0
rs62467767	0	0	0	1	0
rs62467768	0	0	0	1	0
rs62467770	0	0	0	1	0
rs62467771	0	0	0	1	0
rs62467778	0	1	0	0	0
rs62467779	0	1	0	0	0
rs62467780	0	1	0	0	0
rs62467782	0	1	0	0	0
rs62467783	0	1	0	0	0
rs62467784	0	1	0	0	0
rs62467792	0	0	0	1	0
rs62467796	0	0	0	1	0
rs62467797	0	0	0	1	0
rs62467799	0	0	0	1	0
rs62467801	0	0	0	1	0
rs62467802	0	0	0	1	0
rs62467804	0	0	0	1	0
rs62467805	0	0	0	1	0
rs62467809	0	0	0	1	0
rs62467814	0	0	0	1	0
rs62467816	0	0	0	1	0
rs62467818	0	1	0	0	0
rs62467822	0	1	0	0	0
rs62467823	0	1	0	0	0
rs62467826	0	1	0	0	0
rs62467827	0	1	0	0	0
rs62467832	0	0	0	1	0
rs62467839	0	0	0	1	0
rs62467842	0	0	0	1	0
rs62467845	0	0	0	1	0
rs62467846	0	0	0	1	0
rs62467847	0	1	0	0	0
rs62467849	0	0	0	1	0
rs62467856	0	0	0	1	0
rs62467879	0	0	0	1	0
rs62467931	0	0	0	1	0
rs62467933	0	0	0	1	0
rs62468079	0	0	1	0	0
rs62468080	0	0	1	0	0
rs62468081	0	0	1	0	0
rs62468083	0	0	1	0	0
rs62468084	0	0	1	0	0
rs62468085	0	0	1	0	0
rs62468087	0	0	1	0	0
rs62468110	0	0	1	0	0
rs62468161	0	0	0	1	0
rs62468162	0	0	0	1	0
rs62468163	0	0	0	1	0
rs62468165	0	0	0	1	0
rs62468166	0	0	0	1	0
rs62468168	0	0	0	1	0
rs62468169	0	0	0	1	0
rs62468170	0	0	0	1	0
rs62468171	0	0	0	1	0
rs62468172	0	0	0	1	0
rs62468173	0	0	0	1	0
rs62468174	0	0	0	1	0
rs62468176	0	0	0	1	0
rs62468177	0	0	0	1	0
rs62468178	0	0	0	1	0
rs62468211	0	0	0	1	0
rs62468212	0	0	0	1	0
rs62468213	0	0	0	1	0
rs62468214	0	0	0	1	0
rs62468215	0	0	0	1	0
rs62468219	0	0	0	1	0
rs62468221	0	0	0	1	0
rs62468222	0	0	0	1	0
rs62468224	0	0	0	1	0
rs62468226	0	0	0	1	0
rs62468228	0	0	0	1	0
rs62468229	0	0	0	1	0
rs62468231	0	0	0	1	0
rs62468232	0	0	0	1	0
rs62468237	0	0	0	1	0
rs62468239	0	0	0	1	0
rs62468240	0	0	0	1	0
rs62468260	0	0	0	1	0
rs62468261	0	0	0	1	0
rs62468262	0	0	0	1	0
rs62468263	0	0	0	1	0
rs62468266	0	1	0	0	0
rs62468289	0	0	0	1	0
rs62468290	0	0	0	1	0
rs62468291	0	0	0	1	0
rs62468292	0	0	0	1	0
rs62468293	0	0	0	1	0
rs62468294	0	0	0	1	0
rs62468297	0	0	0	1	0
rs62468298	0	0	0	1	0
rs62468299	0	0	0	1	0
rs62468300	0	0	0	1	0
rs62468301	0	0	0	1	0
rs62468302	0	0	0	1	0
rs62468303	0	0	0	1	0
rs62468304	0	0	0	1	0
rs62468305	0	0	0	1	0
rs62468306	0	0	0	1	0
rs62468307	0	0	0	1	0
rs62468308	0	0	0	1	0
rs62468309	0	0	0	1	0
rs62468310	0	0	0	1	0
rs62468311	0	0	0	1	0
rs62468312	0	0	0	1	0
rs62468313	0	0	0	1	0
rs62468314	0	0	0	1	0
rs62468315	0	0	0	1	0
rs62468465	0	1	0	0	0
rs62468469	0	1	0	0	0
rs62468479	0	1	0	0	0
rs62468508	0	1	0	0	0
rs62468539	0	1	0	0	0
rs62468554	0	1	0	0	0
rs62468555	0	1	0	0	0
rs62468557	0	1	0	0	0
rs62468630	0	0	0	1	0
rs62468669	0	0	0	1	0
rs62468673	0	0	0	1	0
rs62468674	0	0	0	1	0
rs62468677	0	0	0	1	0
rs62468679	0	0	0	1	0
rs62468696	0	0	0	1	0
rs62468699	0	0	0	1	0
rs62468700	0	0	0	1	0
rs62468702	0	0	0	1	0
rs62468704	0	0	0	1	0
rs62468705	0	0	0	1	0
rs62468707	0	0	0	1	0
rs62468708	0	0	0	1	0
rs62468709	0	0	0	1	0
rs62468711	0	0	0	1	0
rs62468712	0	0	0	1	0
rs62468776	0	0	0	1	0
rs62468779	0	0	0	1	0
rs62468781	0	0	0	1	0
rs62468806	0	0	0	1	0
rs62468807	0	0	0	1	0
rs62468810	0	0	0	1	0
rs62468811	0	0	0	1	0
rs62468814	0	0	0	1	0
rs62468865	0	0	0	1	0
rs62468868	0	0	0	1	0
rs62468872	0	0	0	1	0
rs62468878	0	0	0	1	0
rs62468879	0	0	0	1	0
rs62468880	0	0	0	1	0
rs62468883	0	0	0	1	0
rs62468884	0	0	0	1	0
rs62468887	0	0	0	1	0
rs62468888	0	0	0	1	0
rs62468890	0	0	0	1	0
rs62468891	0	0	0	1	0
rs62468892	0	0	0	1	0
rs62468895	0	0	0	1	0
rs62468898	0	0	0	1	0
rs62468899	0	0	0	1	0
rs62468901	0	0	0	1	0
rs62468904	0	0	0	1	0
rs62468908	0	0	0	1	0
rs62468909	0	0	0	1	0
rs62468949	0	1	0	0	0
rs62468950	0	1	0	0	0
rs62468951	0	1	0	0	0
rs62468952	0	1	0	0	0
rs62468955	0	1	0	0	0
rs62468965	0	1	0	0	0
rs62468967	0	1	0	0	0
rs62468971	0	1	0	0	0
rs62468973	0	1	0	0	0
rs62468976	0	1	0	0	0
rs62468977	0	1	0	0	0
rs62468978	0	1	0	0	0
rs62468979	0	1	0	0	0
rs62468980	0	1	0	0	0
rs62468981	0	1	0	0	0
rs62468983	0	1	0	0	0
rs62468984	0	1	0	0	0
rs62468993	0	1	0	0	0
rs62468995	0	1	0	0	0
rs62469000	0	1	0	0	0
rs62469028	0	1	0	0	0
rs62469031	0	1	0	0	0
rs62469060	0	0	0	1	0
rs62469061	0	0	0	1	0
rs62469062	0	0	0	1	0
rs62469064	0	0	0	1	0
rs62469066	0	0	0	1	0
rs62469067	0	0	0	1	0
rs62469069	0	0	0	1	0
rs62469070	0	0	0	1	0
rs62469072	0	0	0	1	0
rs62469166	0	0	0	1	0
rs62469167	0	0	0	1	0
rs62469168	0	0	0	1	0
rs62469172	0	0	0	1	0
rs62469173	0	0	0	1	0
rs62469175	0	0	0	1	0
rs62469178	0	0	0	1	0
rs62469179	0	0	0	1	0
rs62469218	0	0	0	1	0
rs62469221	0	0	0	1	0
rs62469222	0	0	0	1	0
rs62469223	0	0	0	1	0
rs62469224	0	0	0	1	0
rs62469225	0	0	0	1	0
rs62469226	0	0	0	1	0
rs62469297	0	0	0	1	0
rs62469304	0	0	0	1	0
rs62469319	0	0	0	1	0
rs62469320	0	0	0	1	0
rs62469324	0	0	0	1	0
rs62469328	0	0	0	1	0
rs62469329	0	0	0	1	0
rs62469333	0	0	0	1	0
rs62469376	0	1	0	0	0
rs62469407	0	1	0	0	0
rs62469408	0	1	0	0	0
rs62469410	0	1	0	0	0
rs62469413	0	1	0	0	0
rs62469414	0	1	0	0	0
rs62469450	0	0	0	1	0
rs62469451	0	0	0	1	0
rs62469562	0	0	1	0	0
rs62469564	0	0	1	0	0
rs62469578	0	0	1	0	0
rs62469727	0	1	0	0	0
rs62469728	0	1	0	0	0
rs62469732	0	1	0	0	0
rs62469734	0	1	0	0	0
rs62469738	0	1	0	0	0
rs62469739	0	1	0	0	0
rs62469742	0	1	0	0	0
rs62469743	0	1	0	0	0
rs62469746	0	1	0	0	0
rs62469747	0	1	0	0	0
rs62469748	0	1	0	0	0
rs62469750	0	1	0	0	0
rs62469755	0	1	0	0	0
rs62469759	0	1	0	0	0
rs62469763	0	0	0	1	0
rs62469766	0	0	0	1	0
rs62469767	0	0	0	1	0
rs62469768	0	0	0	1	0
rs62469784	0	0	0	1	0
rs62469785	0	0	0	1	0
rs62469786	0	0	0	1	0
rs62469787	0	0	0	1	0
rs62469788	0	0	0	1	0
rs62469789	0	0	0	1	0
rs62469790	0	0	0	1	0
rs62469793	0	0	0	1	0
rs62469794	0	0	0	1	0
rs62469795	0	0	0	1	0
rs62469796	0	0	0	1	0
rs62469798	0	0	0	1	0
rs62469799	0	0	0	1	0
rs62469800	0	0	0	1	0
rs62469801	0	0	0	1	0
rs62469802	0	0	0	1	0
rs62469803	0	0	0	1	0
rs62469804	0	0	0	1	0
rs62469805	0	0	0	1	0
rs62469806	0	0	0	1	0
rs62469807	0	0	0	1	0
rs62469808	0	0	0	1	0
rs62469809	0	0	0	1	0
rs62469810	0	0	0	1	0
rs62469811	0	0	0	1	0
rs62469812	0	0	0	1	0
rs62469813	0	0	0	1	0
rs62469815	0	0	0	1	0
rs62469874	0	0	0	1	0
rs62469876	0	0	0	1	0
rs62469877	0	0	0	1	0
rs62469878	0	0	0	1	0
rs62469879	0	0	0	1	0
rs62469880	0	0	0	1	0
rs62469882	0	0	0	1	0
rs62469883	0	0	0	1	0
rs62469888	0	0	0	1	0
rs62469894	0	0	0	1	0
rs62469920	0	0	0	1	0
rs62469926	0	0	0	1	0
rs62469935	0	0	0	1	0
rs62469938	0	0	0	1	0
rs62469939	0	0	0	1	0
rs62469940	0	0	0	1	0
rs62470030	0	0	0	1	0
rs62470035	0	0	0	1	0
rs62470160	0	1	0	0	0
rs62470161	0	1	0	0	0
rs62470163	0	1	0	0	0
rs62470165	0	1	0	0	0
rs62470166	0	1	0	0	0
rs62470168	0	1	0	0	0
rs62470196	0	1	0	0	0
rs62470197	0	1	0	0	0
rs62470198	0	1	0	0	0
rs62470199	0	1	0	0	0
rs62470200	0	1	0	0	0
rs62470201	0	1	0	0	0
rs62470204	0	1	0	0	0
rs62470205	0	1	0	0	0
rs62470207	0	0	0	1	0
rs62470209	0	0	0	1	0
rs62470212	0	0	0	1	0
rs62470214	0	0	0	1	0
rs62470217	0	0	0	1	0
rs62470218	0	0	0	1	0
rs62470226	0	0	0	1	0
rs62470277	0	0	0	1	0
rs62470279	0	0	0	1	0
rs62470280	0	0	0	1	0
rs62470281	0	0	0	1	0
rs62470290	0	0	0	1	0
rs62470763	0	1	0	0	0
rs62470862	0	0	0	1	0
rs62470863	0	0	0	1	0
rs62470864	0	0	0	1	0
rs62470865	0	0	0	1	0
rs62470868	0	0	0	1	0
rs62470870	0	0	0	1	0
rs62470873	0	0	0	1	0
rs62470874	0	0	0	1	0
rs62470875	0	0	0	1	0
rs62470876	0	0	0	1	0
rs62470877	0	0	0	1	0
rs62470879	0	0	0	1	0
rs62470880	0	0	0	1	0
rs62470881	0	0	0	1	0
rs62470883	0	0	0	1	0
rs62470884	0	0	0	1	0
rs62470886	0	0	0	1	0
rs62470891	0	0	0	1	0
rs62470893	0	0	0	1	0
rs62470894	0	0	0	1	0
rs62470895	0	0	0	1	0
rs62470897	0	0	0	1	0
rs62470899	0	0	0	1	0
rs62470900	0	0	0	1	0
rs62470921	0	0	0	1	0
rs62470922	0	0	0	1	0
rs62470924	0	0	0	1	0
rs62470925	0	0	0	1	0
rs62470926	0	0	0	1	0
rs62470931	0	0	0	1	0
rs62470932	0	0	0	1	0
rs62470934	0	0	0	1	0
rs62470938	0	0	0	1	0
rs62470940	0	0	0	1	0
rs62470944	0	0	0	1	0
rs62470945	0	0	0	1	0
rs62470981	0	0	0	1	0
rs62470990	0	0	0	1	0
rs62470991	0	0	0	1	0
rs62470992	0	0	0	1	0
rs62470994	0	0	0	1	0
rs62470996	0	0	0	1	0
rs62470997	0	0	0	1	0
rs62470998	0	0	0	1	0
rs62470999	0	0	0	1	0
rs62471000	0	0	0	1	0
rs62471001	0	0	0	1	0
rs62471016	0	0	0	1	0
rs62471017	0	0	0	1	0
rs62471018	0	0	0	1	0
rs62471019	0	0	0	1	0
rs62471020	0	0	0	1	0
rs62471025	0	0	0	1	0
rs62471029	0	0	0	1	0
rs62471030	0	0	0	1	0
rs62471032	0	0	0	1	0
rs62471050	0	0	0	1	0
rs62471051	0	0	0	1	0
rs62471052	0	0	0	1	0
rs62471058	0	0	0	1	0
rs62471059	0	0	0	1	0
rs62471068	0	0	0	1	0
rs62471069	0	0	0	1	0
rs62471072	0	0	0	1	0
rs62471073	0	0	0	1	0
rs62471074	0	0	0	1	0
rs62471090	0	0	0	1	0
rs62471095	0	0	0	1	0
rs62471129	0	0	0	1	0
rs62471130	0	0	0	1	0
rs62471131	0	0	0	1	0
rs62471156	0	0	0	1	0
